## Supplementary material for "Delineation and monitoring of the T cell repertoire of adoptive cell transfer product during the treatment of advanced melanoma": MiXCR Output (part 22 of 120)

### Sheet: Sheet1 (continued)
cloneno	filename	cloneId	cloneCount	cloneFraction	clonalSequence	clonalSequenceQuality	allVHitsWithScore	allDHitsWithScore	allJHitsWithScore	allCHitsWithScore	allVAlignments	allDAlignments	allJAlignments	allCAlignments	nSeqFR1	minQualFR1	nSeqCDR1	minQualCDR1	nSeqFR2	minQualFR2	nSeqCDR2	minQualCDR2	nSeqFR3	minQualFR3	nSeqCDR3	minQualCDR3	nSeqFR4	minQualFR4	aaSeqFR1	aaSeqCDR1	aaSeqFR2	aaSeqCDR2	aaSeqFR3	aaSeqCDR3	aaSeqFR4	refPoints	patient	cohort
9482	CLONES_TRBTLML_1__FU7_TCR-JV_cDNA_18_GCCACATA_merged_170000.txt	14376	1	2.83865e-05	TGCGCCAGCAGCTTGGAATCCCAGTTCTATGGCTACACCTTC	EEEEEE<EEEEEEEEEEEEEAEEEEEEEEEEEEEEEEEEAEE	TRBV5-1*00(425)		TRBJ1-2*00(220)		554|570|590|0|16||80.0		24|40|68|26|42||80.0												TGCGCCAGCAGCTTGGAATCCCAGTTCTATGGCTACACCTTC	27								CASSLESQFYGYTF		:::::::::0:0:16:::::26:-4:42:::	TLML_1_	RNA
9483	CLONES_TRBTLML_1__FU7_TCR-JV_cDNA_18_GCCACATA_merged_170000.txt	14377	1	2.83865e-05	TGCGCCAGCAGCTTGGAACAGACTGGCACTGAAGCTTTCTTT	EEEEEEEEEEEEEEEEEEEEEEEEEEEEEEEEEEEEEEEEEE	TRBV5-1*00(795)		TRBJ1-1*00(150)		554|570|590|0|16||80.0		24|40|68|26|42||80.0												TGCGCCAGCAGCTTGGAACAGACTGGCACTGAAGCTTTCTTT	36								CASSLEQTGTEAFF		:::::::::0:0:16:::::26:-4:42:::	TLML_1_	RNA
9484	CLONES_TRBTLML_1__FU7_TCR-JV_cDNA_18_GCCACATA_merged_170000.txt	14378	1	2.83865e-05	TGCGCCAGCAGCTTGATCGGGGGAGAGTATGGCTACACCTTC	EEEEEEEEEEEEEEEEEEEEEEEEEEEEEEEEEEEEEEEEEE	TRBV5-1*00(719)	TRBD1*00(25),TRBD2*00(25)	TRBJ1-2*00(215)		554|569|590|0|15||75.0	18|23|36|18|23||25.0;25|30|48|20|25||25.0	25|40|68|27|42||75.0												TGCGCCAGCAGCTTGATCGGGGGAGAGTATGGCTACACCTTC	36								CASSLIGGEYGYTF		:::::::::0:-1:15:18:-6:-1:23:27:-5:42:::	TLML_1_	RNA
9485	CLONES_TRBTLML_1__FU7_TCR-JV_cDNA_18_GCCACATA_merged_170000.txt	14379	1	2.83865e-05	TGCGCCAGCAGCTTGACGGCTAGAGGAGAGACCCAGTACTTC	EEEEEEEEEEEEEEEEEEEEEEEEEEEEEEEEEEEEEEEEEE	TRBV5-1*00(495)	TRBD2*00(25)	TRBJ2-5*00(220)		554|569|590|0|15||75.0	7|12|48|18|23||25.0	24|40|68|26|42||80.0												TGCGCCAGCAGCTTGACGGCTAGAGGAGAGACCCAGTACTTC	36								CASSLTARGETQYF		:::::::::0:-1:15:18:9:-20:23:26:-4:42:::	TLML_1_	RNA
9486	CLONES_TRBTLML_1__FU7_TCR-JV_cDNA_18_GCCACATA_merged_170000.txt	14380	1	2.83865e-05	TGCGCCAGCAGCTTGAGGGGCAACACCGGGGAGCTGTTTTTT	EEEEEEEEEEEEEEEEEEEEEEEEEEEEEEEEEEAEEEEEEE	TRBV5-1*00(445)	TRBD1*00(25)	TRBJ2-2*00(245)		554|569|590|0|15||75.0	17|22|36|15|20||25.0	22|43|71|21|42||105.0												TGCGCCAGCAGCTTGAGGGGCAACACCGGGGAGCTGTTTTTT	32								CASSLRGNTGELFF		:::::::::0:-1:15:15:-5:-2:20:21:-2:42:::	TLML_1_	RNA
9487	CLONES_TRBTLML_1__FU7_TCR-JV_cDNA_18_GCCACATA_merged_170000.txt	14381	1	2.83865e-05	TGCGCCAGCAGCTTGAATAGCGAGAACAATGAGCAGTTCTTC	EEEEEEAEEEEEEEEEEEEEEEEEEEEEEEEEEEEEEEEEEE	TRBV5-1*00(115)	TRBD2*00(25)	TRBJ2-1*00(225)		554|569|590|0|15||75.0	21|26|48|17|22||25.0	25|42|70|25|42||85.0												TGCGCCAGCAGCTTGAATAGCGAGAACAATGAGCAGTTCTTC	32								CASSLNSENNEQFF		:::::::::0:-1:15:17:-5:-6:22:25:-5:42:::	TLML_1_	RNA
9488	CLONES_TRBTLML_1__FU7_TCR-JV_cDNA_18_GCCACATA_merged_170000.txt	14382	1	2.83865e-05	TGCGCCAGCAGCTTACTAGCGGGAGGGGATGAGCAGTTCTTC	EEEEEEEEEEEEEEEEEEEEEEEEEEEEEEEEEEEEEAAAAA	TRBV5-1*00(1235)	TRBD2*00(65)	TRBJ2-1*00(75)		554|568|590|0|14||70.0	19|32|48|14|27||65.0	28|42|70|28|42||70.0												TGCGCCAGCAGCTTACTAGCGGGAGGGGATGAGCAGTTCTTC	32								CASSLLAGGDEQFF		:::::::::0:-2:14:14:-3:0:27:28:-8:42:::	TLML_1_	RNA
9489	CLONES_TRBTLML_1__FU7_TCR-JV_cDNA_18_GCCACATA_merged_170000.txt	14383	1	2.83865e-05	TGCGCCAGCAGCTTACCGGGGCCTAATCAGCCCCAGCATTTT	EEEEEEEEEEEEEEEEEEEEEEEEEEEEEEEEEEEEEEEEEE	TRBV5-1*00(995)	TRBD1*00(25),TRBD2*00(25)	TRBJ1-5*00(230)		554|568|590|0|14||70.0	10|15|36|15|20||25.0;14|19|48|15|20||25.0	24|42|70|24|42||90.0												TGCGCCAGCAGCTTACCGGGGCCTAATCAGCCCCAGCATTTT	36								CASSLPGPNQPQHF		:::::::::0:-2:14:15:2:-9:20:24:-4:42:::	TLML_1_	RNA
9490	CLONES_TRBTLML_1__FU7_TCR-JV_cDNA_18_GCCACATA_merged_170000.txt	14384	1	2.83865e-05	TGCGCCAGCAGCTTACAGGGGGCGAACACTGAAGCTTTCTTT	EEEEEEAAAEEAAEEEEE<EEAAAAEAEEEEEEEEEEEE6AA	TRBV5-1*00(355)	TRBD1*00(45)	TRBJ1-1*00(235)		554|568|590|0|14||70.0	15|24|36|14|23||45.0	21|40|68|23|42||95.0												TGCGCCAGCAGCTTACAGGGGGCGAACACTGAAGCTTTCTTT	21								CASSLQGANTEAFF		:::::::::0:-2:14:14:-3:0:23:23:-1:42:::	TLML_1_	RNA
9491	CLONES_TRBTLML_1__FU7_TCR-JV_cDNA_18_GCCACATA_merged_170000.txt	14385	1	2.83865e-05	TGCGCCAGCAGCTTAGGACAGGCTCACAATGAGCAGTTCTTC	EEEEEEEEEEEEEEEEEEEEEEEEEEEEEEEEEEEEEEEEEE	TRBV5-1*00(509)	TRBD1*00(35)	TRBJ2-1*00(148)		554|568|590|0|14||70.0	13|20|36|15|22||35.0	25|42|70|25|42||85.0												TGCGCCAGCAGCTTAGGACAGGCTCACAATGAGCAGTTCTTC	36								CASSLGQAHNEQFF		:::::::::0:-2:14:15:-1:-4:22:25:-5:42:::	TLML_1_	RNA
9493	CLONES_TRBTLML_1__FU7_TCR-JV_cDNA_18_GCCACATA_merged_170000.txt	14387	1	2.83865e-05	TGCGCCAGCAGCTCCTCGATAATACCTAGCGAGCAGTACTTC	EEEEEEEEEEEEEAEEEE<EEEEEEEEEEEEEEEEEEEEEEE	TRBV5-1*00(218)		TRBJ2-7*00(205)		554|567|590|0|13||65.0		26|39|67|29|42||65.0												TGCGCCAGCAGCTCCTCGATAATACCTAGCGAGCAGTACTTC	27								CASSSSIIPSEQYF		:::::::::0:-3:13:::::29:-6:42:::	TLML_1_	RNA
9494	CLONES_TRBTLML_1__FU7_TCR-JV_cDNA_18_GCCACATA_merged_170000.txt	14388	1	2.83865e-05	TGCGCCAGCAGCTCCTCGACAGGGGGGGAGACCCAGTACTTC	EEEEEEEEEEEEEEEEEEEEAEEEAEAEEEEEEEEEEEEEEE	TRBV5-1*00(1125)	TRBD1*00(45)	TRBJ2-5*00(120)		554|567|590|0|13||65.0	14|23|36|17|26||45.0	25|40|68|27|42||75.0												TGCGCCAGCAGCTCCTCGACAGGGGGGGAGACCCAGTACTTC	32								CASSSSTGGETQYF		:::::::::0:-3:13:17:-2:-1:26:27:-5:42:::	TLML_1_	RNA
9495	CLONES_TRBTLML_1__FU7_TCR-JV_cDNA_18_GCCACATA_merged_170000.txt	14389	1	2.83865e-05	TGCGCCAGCAGCTCCCGGATTGGAAGCGGGGAGCTGTTTTTT	EEEEEEEEEEEEAEEEEEEEEEEEEEEEEEEEEEEAEEEEEE	TRBV5-1*00(925)	TRBD1*00(25),TRBD2*00(25)	TRBJ2-2*00(175)		554|567|590|0|13||65.0	9|14|36|13|18||25.0;13|18|48|13|18||25.0	27|43|71|26|42||80.0												TGCGCCAGCAGCTCCCGGATTGGAAGCGGGGAGCTGTTTTTT	32								CASSSRIGSGELFF		:::::::::0:-3:13:13:3:-10:18:26:-7:42:::	TLML_1_	RNA
9496	CLONES_TRBTLML_1__FU7_TCR-JV_cDNA_18_GCCACATA_merged_170000.txt	14390	1	2.83865e-05	TGCGCCAGCAGCTCCGGGACATTGGCCTACGAGCAGTACTTC	EEEEEEEEEEEEEEAAEEEEEEEAEEAEEEAEEEEEEEEEEE	TRBV5-1*00(325)	TRBD1*00(40),TRBD2*00(35)	TRBJ2-7*00(225)		554|567|590|0|13||65.0	10|18|36|13|21||40.0;14|21|48|13|20||35.0	22|39|67|25|42||85.0												TGCGCCAGCAGCTCCGGGACATTGGCCTACGAGCAGTACTTC	32								CASSSGTLAYEQYF		:::::::::0:-3:13:13:2:-6:21:25:-2:42:::	TLML_1_	RNA
9497	CLONES_TRBTLML_1__FU7_TCR-JV_cDNA_18_GCCACATA_merged_170000.txt	14391	1	2.83865e-05	TGCGCCAGCAGCTCGGACAGGCCCTCCAAGCAACTGTTTTTT	EEEEEEEEEEEEEEEEEEEEEEEEEEEEEEEEEEEEEEEEEE	TRBV5-1*00(148)	TRBD2*00(40),TRBD1*00(35)	TRBJ1-4*00(195)		554|567|590|0|13||65.0	30|38|48|19|27||40.0;13|20|36|14|21||35.0	32|43|71|31|42||55.0												TGCGCCAGCAGCTCGGACAGGCCCTCCAAGCAACTGTTTTTT	36								CASSSDRPSKQLFF		:::::::::0:-3:13:19:-14:6:27:31:-12:42:::	TLML_1_	RNA
9498	CLONES_TRBTLML_1__FU7_TCR-JV_cDNA_18_GCCACATA_merged_170000.txt	14392	1	2.83865e-05	TGCGCCAGCAGCTCGGAGACAGGGGGGACTGAAGCTTTCTTT	EEEEEEEEEEEEEEEEEEEEEEEEEEEEEEEEEEEEEEEEEE	TRBV5-1*00(520)	TRBD1*00(45)	TRBJ1-1*00(215)		554|567|590|0|13||65.0	14|23|36|17|26||45.0	25|40|68|27|42||75.0												TGCGCCAGCAGCTCGGAGACAGGGGGGACTGAAGCTTTCTTT	36								CASSSETGGTEAFF		:::::::::0:-3:13:17:-2:-1:26:27:-5:42:::	TLML_1_	RNA
9499	CLONES_TRBTLML_1__FU7_TCR-JV_cDNA_18_GCCACATA_merged_170000.txt	14393	1	2.83865e-05	TGCGCCAGCAGCTCGAATCTTGGTAATGAAAAACTGTTTTTT	EEEEEEEEEEEEEEEEEEEEEEEEEEEEEEEEEEEEEEEEEE	TRBV5-1*00(451)		TRBJ1-4*00(130)		554|567|590|0|13||65.0		24|43|71|23|42||95.0												TGCGCCAGCAGCTCGAATCTTGGTAATGAAAAACTGTTTTTT	36								CASSSNLGNEKLFF		:::::::::0:-3:13:::::23:-4:42:::	TLML_1_	RNA
9500	CLONES_TRBTLML_1__FU7_TCR-JV_cDNA_18_GCCACATA_merged_170000.txt	14394	1	2.83865e-05	TGCGCCAGCAGCTGGACAGGGGGTAGCCAGCCCCAGCATTTT	EEEEEEEEEEEEEEEEEEEAEEEEEEEEEEEEEEEEEEEEEE	TRBV5-1*00(510)	TRBD1*00(50)	TRBJ1-5*00(215)		554|567|590|0|13||65.0	13|23|36|13|23||50.0	27|42|70|27|42||75.0												TGCGCCAGCAGCTGGACAGGGGGTAGCCAGCCCCAGCATTTT	32								CASSWTGGSQPQHF		:::::::::0:-3:13:13:-1:-1:23:27:-7:42:::	TLML_1_	RNA
9501	CLONES_TRBTLML_1__FU7_TCR-JV_cDNA_18_GCCACATA_merged_170000.txt	14395	1	2.83865e-05	TGCGCCAGCAGCTGGAGTACAGGGGACACTGAAGCTTTCTTT	EEEEEEEAEEEEEEEEEEEEEEEEEEEEEEEEEEEEEEEEEE	TRBV5-1*00(544)	TRBD1*00(35)	TRBJ1-1*00(150)		554|567|590|0|13||65.0	15|22|36|18|25||35.0	23|40|68|25|42||85.0												TGCGCCAGCAGCTGGAGTACAGGGGACACTGAAGCTTTCTTT	32								CASSWSTGDTEAFF		:::::::::0:-3:13:18:-3:-2:25:25:-3:42:::	TLML_1_	RNA
9502	CLONES_TRBTLML_1__FU7_TCR-JV_cDNA_18_GCCACATA_merged_170000.txt	14396	1	2.83865e-05	TGCGCCAGCAGCTACTCGGACAGCACAGATACGCAGTATTTT	EEEEEEEEEEAEEEEEEEEEEEEEEEEEEEEEEEEEEEEEEE	TRBV5-1*00(1065)		TRBJ2-3*00(245)		554|567|590|0|13||65.0		20|41|69|21|42||105.0												TGCGCCAGCAGCTACTCGGACAGCACAGATACGCAGTATTTT	32								CASSYSDSTDTQYF		:::::::::0:-3:13:::::21:0:42:::	TLML_1_	RNA
9503	CLONES_TRBTLML_1__FU7_TCR-JV_cDNA_18_GCCACATA_merged_170000.txt	14397	1	2.83865e-05	TGCGCCAGCAGCTACGGACAGGGAGAGGATGGCTACACCTTC	EEEEEEEEEEEEEEEEEEEAEEEEEEEEEEEEEEEEAEEEEE	TRBV5-1*00(620)	TRBD1*00(40)	TRBJ1-2*00(210)		554|567|590|0|13||65.0	13|21|36|15|23||40.0	26|40|68|28|42||70.0												TGCGCCAGCAGCTACGGACAGGGAGAGGATGGCTACACCTTC	32								CASSYGQGEDGYTF		:::::::::0:-3:13:15:-1:-3:23:28:-6:42:::	TLML_1_	RNA
9504	CLONES_TRBTLML_1__FU7_TCR-JV_cDNA_18_GCCACATA_merged_170000.txt	14398	1	2.83865e-05	TGCGCCAGCAGCCTTGGGACCAGCACAGATACGCAGTATTTT	EEEAAAEEE6EEEEEEAEEEAE<AEEEAEEEEEEEEEEEEEE	TRBV5-1*00(775)	TRBD1*00(25),TRBD2*00(25)	TRBJ2-3*00(245)		554|566|590|0|12||60.0	12|17|36|15|20||25.0;16|21|48|15|20||25.0	20|41|69|21|42||105.0												TGCGCCAGCAGCCTTGGGACCAGCACAGATACGCAGTATTTT	21								CASSLGTSTDTQYF		:::::::::0:-4:12:15:0:-7:20:21:0:42:::	TLML_1_	RNA
9505	CLONES_TRBTLML_1__FU7_TCR-JV_cDNA_18_GCCACATA_merged_170000.txt	14399	1	2.83865e-05	TGCGCCAGCAGCCTCGGGGCCATTAATGAAAAACTGTTTTTT	EEEEEEEEEEEEEEEEEEEEEEEEEEEEEEEEEEEEAEAEEE	TRBV5-1*00(530)	TRBD1*00(25),TRBD2*00(25)	TRBJ1-4*00(235)		554|566|590|0|12||60.0	19|24|36|15|20||25.0;29|34|48|16|21||25.0	24|43|71|23|42||95.0												TGCGCCAGCAGCCTCGGGGCCATTAATGAAAAACTGTTTTTT	32								CASSLGAINEKLFF		:::::::::0:-4:12:15:-7:0:20:23:-4:42:::	TLML_1_	RNA
9506	CLONES_TRBTLML_1__FU7_TCR-JV_cDNA_18_GCCACATA_merged_170000.txt	14400	1	2.83865e-05	TGCGCCAGCAGCCTGGACTCGGGTTTCACTGAAGCTTTCTTT	EEEEEEEAEEAEEEEEEEEEEAEEEEEEEEEEEEEEEEEEEE	TRBV5-1*00(589)		TRBJ1-1*00(220)		554|570|590|0|16|ST566C|64.0		24|40|68|26|42||80.0												TGCGCCAGCAGCCTGGACTCGGGTTTCACTGAAGCTTTCTTT	32								CASSLDSGFTEAFF		:::::::::0:0:16:::::26:-4:42:::	TLML_1_	RNA
9507	CLONES_TRBTLML_1__FU7_TCR-JV_cDNA_18_GCCACATA_merged_170000.txt	14401	1	2.83865e-05	TGCGCCAGCAGCCCTCTTGGGTCGGCAGATACGCAGTATTTT	EEAEEEEEEEEEEEEEEEEEEEEEEEEEEEEEEEEEEEEEAA	TRBV5-1*00(165)		TRBJ2-3*00(225)		554|566|590|0|12||60.0		24|41|69|25|42||85.0												TGCGCCAGCAGCCCTCTTGGGTCGGCAGATACGCAGTATTTT	32								CASSPLGSADTQYF		:::::::::0:-4:12:::::25:-4:42:::	TLML_1_	RNA
9508	CLONES_TRBTLML_1__FU7_TCR-JV_cDNA_18_GCCACATA_merged_170000.txt	14402	1	2.83865e-05	TGCGCCAGCAGCCCTCCCCGAGGGAACACTGAAGCTTTCTTT	EEEEEEEEEEEEEEEEEEEEAEEEEEEEEEEEEEEEEEEEEE	TRBV5-1*00(313)	TRBD2*00(30)	TRBJ1-1*00(108)		554|566|590|0|12||60.0	1|7|48|12|18||30.0	21|40|68|23|42||95.0												TGCGCCAGCAGCCCTCCCCGAGGGAACACTGAAGCTTTCTTT	32								CASSPPRGNTEAFF		:::::::::0:-4:12:12:15:-25:18:23:-1:42:::	TLML_1_	RNA
9509	CLONES_TRBTLML_1__FU7_TCR-JV_cDNA_18_GCCACATA_merged_170000.txt	14403	1	2.83865e-05	TGCGCCAGCAGCCCTCAGGGTGAGGGCTACGAGCAGTACTTC	EAEEEE<EEEEEEEEEE<AEEEEEAEEE<EEEEEEEEEE<AA	TRBV5-1*00(530)	TRBD1*00(25),TRBD2*00(25)	TRBJ2-7*00(220)		554|566|590|0|12||60.0	16|21|36|15|20||25.0;27|32|48|21|26||25.0	23|39|67|26|42||80.0												TGCGCCAGCAGCCCTCAGGGTGAGGGCTACGAGCAGTACTTC	27								CASSPQGEGYEQYF		:::::::::0:-4:12:15:-4:-3:20:26:-3:42:::	TLML_1_	RNA
9510	CLONES_TRBTLML_1__FU7_TCR-JV_cDNA_18_GCCACATA_merged_170000.txt	14404	1	2.83865e-05	TGCGCCAGCAGCCCCTTGGGGGAGGCCTACGAGCAGTACTTC	EEEEEEEEEEEEEEEEEEEEEEEEEEEEEEEEEEEEEEEEEE	TRBV4-1*00(315)	TRBD2*00(30)	TRBJ2-7*00(225)		537|550|574|0|13||65.0	25|31|48|19|25||30.0	22|39|67|25|42||85.0												TGCGCCAGCAGCCCCTTGGGGGAGGCCTACGAGCAGTACTTC	36								CASSPLGEAYEQYF		:::::::::0:-4:13:19:-9:-1:25:25:-2:42:::	TLML_1_	RNA
9511	CLONES_TRBTLML_1__FU7_TCR-JV_cDNA_18_GCCACATA_merged_170000.txt	14405	1	2.83865e-05	TGCGCCAGCAGCCCCGGACAGGGGGTTTTCGGCTACACCTTC	EEEEEEEEEEEAEEEEEEEEEEAAEEEEEEEEEEEEEEEEEE	TRBV5-1*00(470)	TRBD1*00(50)	TRBJ1-2*00(195)		554|566|590|0|12||60.0	13|23|36|15|25||50.0	28|40|68|30|42||60.0												TGCGCCAGCAGCCCCGGACAGGGGGTTTTCGGCTACACCTTC	32								CASSPGQGVFGYTF		:::::::::0:-4:12:15:-1:-1:25:30:-8:42:::	TLML_1_	RNA
9512	CLONES_TRBTLML_1__FU7_TCR-JV_cDNA_18_GCCACATA_merged_170000.txt	14406	1	2.83865e-05	TGCGCCAGCAGCCCCAGAGCCCGAGCTAACGAGCAGTACTTC	EEEEEEEEEEEEEEEEEEEEEEEEEEEEEEEEEEEEEEEEEE	TRBV5-1*00(530)		TRBJ2-7*00(210)		554|566|590|0|12||60.0		25|39|67|28|42||70.0												TGCGCCAGCAGCCCCAGAGCCCGAGCTAACGAGCAGTACTTC	36								CASSPRARANEQYF		:::::::::0:-4:12:::::28:-5:42:::	TLML_1_	RNA
9513	CLONES_TRBTLML_1__FU7_TCR-JV_cDNA_18_GCCACATA_merged_170000.txt	14407	1	2.83865e-05	TGCGCCAGCAGCCCGCTGTCGAGCACAGATACGCAGTATTTT	EEEEEEEEEEEEEEEEEEEEEEEEEEEEEEEEEEEEEEEEEE	TRBV5-1*00(163)	TRBD1*00(25),TRBD2*00(25)	TRBJ2-3*00(70)		554|566|590|0|12||60.0	5|10|36|15|20||25.0;5|10|48|12|17||25.0	20|41|69|21|42||105.0												TGCGCCAGCAGCCCGCTGTCGAGCACAGATACGCAGTATTTT	36								CASSPLSSTDTQYF		:::::::::0:-4:12:15:7:-14:20:21:0:42:::	TLML_1_	RNA
9514	CLONES_TRBTLML_1__FU7_TCR-JV_cDNA_18_GCCACATA_merged_170000.txt	14408	1	2.83865e-05	TGCGCCAGCAGCCCGGCCAAGGGAGACGTTGGAGCTTTCTTT	EEEEEEE<EEEEEEEEEEEEEEEEEEEEEEEEEEEEEEEEEE	TRBV5-1*00(788)		TRBJ1-1*00(190)		554|575|590|0|21|ST566CST567C|73.0		30|40|68|32|42||50.0												TGCGCCAGCAGCCCGGCCAAGGGAGACGTTGGAGCTTTCTTT	27								CASSPAKGDVGAFF		:::::::::0:5:21:::::32:-10:42:::	TLML_1_	RNA
9515	CLONES_TRBTLML_1__FU7_TCR-JV_cDNA_18_GCCACATA_merged_170000.txt	14409	1	2.83865e-05	TGCGCCAGCAGCCCGGCGGATCGGAGAAATGAGCAGTTCTTC	EEEEEEEEEEEEEEEEEEEEEEEEEE6EEEEAEEEEEEEEEE	TRBV4-1*00(135)		TRBJ2-1*00(215)		537|550|574|0|13||65.0		27|42|70|27|42||75.0												TGCGCCAGCAGCCCGGCGGATCGGAGAAATGAGCAGTTCTTC	21								CASSPADRRNEQFF		:::::::::0:-4:13:::::27:-7:42:::	TLML_1_	RNA
9516	CLONES_TRBTLML_1__FU7_TCR-JV_cDNA_18_GCCACATA_merged_170000.txt	14410	1	2.83865e-05	TGCGCCAGCAGCCGGGTAGCAGTAGGAGAAAAACTGTTTTTT	EEEEEEEEEEEEEEEEEEEEEEEEEEEEEEEEEEEEEEEEEE	TRBV4-1*00(180),TRBV4-3*00(164)		TRBJ1-4*00(215)		537|550|574|0|13||65.0;537|550|574|0|13||65.0		28|43|71|27|42||75.0												TGCGCCAGCAGCCGGGTAGCAGTAGGAGAAAAACTGTTTTTT	36								CASSRVAVGEKLFF		:::::::::0:-4:13:::::27:-8:42:::	TLML_1_	RNA
9517	CLONES_TRBTLML_1__FU7_TCR-JV_cDNA_18_GCCACATA_merged_170000.txt	14411	1	2.83865e-05	TGCGCCAGCAGCCGAGGGGAATCTGGAAACACCATATATTTT	EEEEEEEEEEEEAEEEEEEEEEEEEEEEEEEEEEEEEEEEEE	TRBV5-1*00(420)	TRBD1*00(25),TRBD2*00(25)	TRBJ1-3*00(245)		554|566|590|0|12||60.0	17|22|36|14|19||25.0;27|32|48|13|18||25.0	21|42|70|21|42||105.0												TGCGCCAGCAGCCGAGGGGAATCTGGAAACACCATATATTTT	32								CASSRGESGNTIYF		:::::::::0:-4:12:14:-5:-2:19:21:-1:42:::	TLML_1_	RNA
9518	CLONES_TRBTLML_1__FU7_TCR-JV_cDNA_18_GCCACATA_merged_170000.txt	14412	1	2.83865e-05	TGCGCCAGCAGCCATGGTGCGGCCTCCTACGAGCAGTACTTC	EEEEEEEEEEEEEEEEEEEEEEEEEEEEEEEEEEEEEEEAAA	TRBV4-1*00(880)		TRBJ2-7*00(105)		537|551|574|0|14||70.0		20|39|67|23|42||95.0												TGCGCCAGCAGCCATGGTGCGGCCTCCTACGAGCAGTACTTC	32								CASSHGAASYEQYF		:::::::::0:-3:14:::::23:0:42:::	TLML_1_	RNA
9519	CLONES_TRBTLML_1__FU7_TCR-JV_cDNA_18_GCCACATA_merged_170000.txt	14413	1	2.83865e-05	TGCGCCAGCAGCCACTTTTCGGGGGCCAACGTCCTGACTTTC	EEEEEEEEEEEEEEEEEEEEEEEEEEEEEEEEEEEEEEEEEE	TRBV4-1*00(136),TRBV4-3*00(120)		TRBJ2-6*00(229)		537|551|574|0|14||70.0;537|551|574|0|14||70.0		24|45|73|21|42||105.0												TGCGCCAGCAGCCACTTTTCGGGGGCCAACGTCCTGACTTTC	36								CASSHFSGANVLTF		:::::::::0:-3:14:::::21:-4:42:::	TLML_1_	RNA
9520	CLONES_TRBTLML_1__FU7_TCR-JV_cDNA_18_GCCACATA_merged_170000.txt	14414	1	2.83865e-05	TGCGCCAGCAGCCACGGGACTGGAGTCGGTACGCAGTATTTT	EEEEEEEEEEEEEEEEAEEEEEEEEEEEEEEEEEEEAEEEEE	TRBV4-1*00(535)	TRBD2*00(35),TRBD1*00(30)	TRBJ2-3*00(205)		537|551|574|0|14||70.0	15|22|48|14|21||35.0;11|17|36|14|20||30.0	28|41|69|29|42||65.0												TGCGCCAGCAGCCACGGGACTGGAGTCGGTACGCAGTATTTT	32								CASSHGTGVGTQYF		:::::::::0:-3:14:14:1:-10:21:29:-8:42:::	TLML_1_	RNA
9521	CLONES_TRBTLML_1__FU7_TCR-JV_cDNA_18_GCCACATA_merged_170000.txt	14415	1	2.83865e-05	TGCGCCAGCAGCCAGGGGGGTTTTGGCTACGAGCAGTACTTC	EEEEEEEEEEEEEEEEEEEEEEEEEEEEEEEAEEEEEEEEEE	TRBV5-1*00(106),TRBV5-5*00(106),TRBV5-6*00(106)	TRBD1*00(35)	TRBJ2-7*00(220)		554|566|590|0|12||60.0;549|561|585|0|12|ST551C|44.0;550|562|586|0|12|ST552C|44.0	16|23|36|12|19||35.0	23|39|67|26|42||80.0												TGCGCCAGCAGCCAGGGGGGTTTTGGCTACGAGCAGTACTTC	32								CASSQGGFGYEQYF		:::::::::0:-4:12:12:-4:-1:19:26:-3:42:::	TLML_1_	RNA
9522	CLONES_TRBTLML_1__FU7_TCR-JV_cDNA_18_GCCACATA_merged_170000.txt	14416	1	2.83865e-05	TGCGCCAGCAGCCAGGACCCTGCTTCCTACGAGCAGTACTTC	EEEEEEEEEEEEEEEEEEEEAEEEEEEEEEEEEEEEEEEEEE	TRBV5-1*00(340)	TRBD1*00(25)	TRBJ2-7*00(230)		554|566|590|0|12||60.0	3|8|36|17|22||25.0	21|39|67|24|42||90.0												TGCGCCAGCAGCCAGGACCCTGCTTCCTACGAGCAGTACTTC	32								CASSQDPASYEQYF		:::::::::0:-4:12:17:9:-16:22:24:-1:42:::	TLML_1_	RNA
9523	CLONES_TRBTLML_1__FU7_TCR-JV_cDNA_18_GCCACATA_merged_170000.txt	14417	1	2.83865e-05	TGCGCCAGCAGCCAGACAGGGGGCCGCTACGAGCAGTACTTC	EEEEEAEEEEEEEEEEEEEEEEEEE<EEEEEEEEEEEEEEEE	TRBV23-1*00(97)	TRBD1*00(50)	TRBJ2-7*00(220)		580|591|617|0|11||55.0	14|24|36|14|24||50.0	23|39|67|26|42||80.0												TGCGCCAGCAGCCAGACAGGGGGCCGCTACGAGCAGTACTTC	27								CASSQTGGRYEQYF		:::::::::0:-6:11:14:-2:0:24:26:-3:42:::	TLML_1_	RNA
9524	CLONES_TRBTLML_1__FU7_TCR-JV_cDNA_18_GCCACATA_merged_170000.txt	14418	1	2.83865e-05	TGCGCCAGCAGCCAATCCGACGGACCCTACGAGCAGTACTTC	EEEEEEEEEEEEEEEEEEEEEEEEEEEEEEEEEEEEEEEEEE	TRBV4-1*00(245)		TRBJ2-7*00(225)		537|552|574|0|15||75.0		22|39|67|25|42||85.0												TGCGCCAGCAGCCAATCCGACGGACCCTACGAGCAGTACTTC	36								CASSQSDGPYEQYF		:::::::::0:-2:15:::::25:-2:42:::	TLML_1_	RNA
9525	CLONES_TRBTLML_1__FU7_TCR-JV_cDNA_18_GCCACATA_merged_170000.txt	14419	1	2.83865e-05	TGCGCCAGCAGCCAAGTTGCCGGAATTTATGGCTACACCTTC	EEEEEEEEEEEEEEEEEAEEEEEEEEEEEEEEEEEEEEEEEE	TRBV4-1*00(850)		TRBJ1-2*00(175)		537|553|574|0|16||80.0		25|40|68|27|42||75.0												TGCGCCAGCAGCCAAGTTGCCGGAATTTATGGCTACACCTTC	32								CASSQVAGIYGYTF		:::::::::0:-1:16:::::27:-5:42:::	TLML_1_	RNA
9526	CLONES_TRBTLML_1__FU7_TCR-JV_cDNA_18_GCCACATA_merged_170000.txt	14420	1	2.83865e-05	TGCGCCAGCAGCCAAGGTGGGCTCAGAGAGACCCAGTACTTC	EEEEEEEEEEEEEEEEEEEEEEEEEEEEEEEEEEEEEEEAAA	TRBV4-1*00(945)		TRBJ2-5*00(90)		537|553|574|0|16||80.0		24|40|68|26|42||80.0												TGCGCCAGCAGCCAAGGTGGGCTCAGAGAGACCCAGTACTTC	32								CASSQGGLRETQYF		:::::::::0:-1:16:::::26:-4:42:::	TLML_1_	RNA
9527	CLONES_TRBTLML_1__FU7_TCR-JV_cDNA_18_GCCACATA_merged_170000.txt	14421	1	2.83865e-05	TGCGCCAGCAGCCAAGATTGGGAGAACACTGAAGCTTTCTTT	EEEEEEAEEEAEEEEEEEEEEEEEEEEEEEEEEEEEEEEEEE	TRBV4-1*00(505)		TRBJ1-1*00(235)		537|555|574|0|18||90.0		21|40|68|23|42||95.0												TGCGCCAGCAGCCAAGATTGGGAGAACACTGAAGCTTTCTTT	32								CASSQDWENTEAFF		:::::::::0:1:18:::::23:-1:42:::	TLML_1_	RNA
9528	CLONES_TRBTLML_1__FU7_TCR-JV_cDNA_18_GCCACATA_merged_170000.txt	14422	1	2.83865e-05	TGCGCCAGCAGCCAAGATTATTCAGTGTACGGCTACACCTTC	EEEEEEEEEEEEEEEEEEEEEEEEEEEEEEEEEEEEEE<EEE	TRBV4-1*00(125),TRBV4-3*00(125)		TRBJ1-2*00(200)		537|555|574|0|18||90.0;537|555|574|0|18||90.0		28|40|68|30|42||60.0												TGCGCCAGCAGCCAAGATTATTCAGTGTACGGCTACACCTTC	27								CASSQDYSVYGYTF		:::::::::0:1:18:::::30:-8:42:::	TLML_1_	RNA
9529	CLONES_TRBTLML_1__FU7_TCR-JV_cDNA_18_GCCACATA_merged_170000.txt	14423	1	2.83865e-05	TGCGCCAGCAGCCAAGACCCAGGGCCCTACGAGCAGTACTTC	EEEEEEEEEEEEEEEEEEEEEEAEEEEEEEEEEEEEEEEEEE	TRBV4-1*00(654)	TRBD1*00(25),TRBD2*00(25)	TRBJ2-7*00(225)		537|554|574|0|17||85.0	16|21|36|19|24||25.0;28|33|48|20|25||25.0	22|39|67|25|42||85.0												TGCGCCAGCAGCCAAGACCCAGGGCCCTACGAGCAGTACTTC	32								CASSQDPGPYEQYF		:::::::::0:0:17:19:-4:-3:24:25:-2:42:::	TLML_1_	RNA
9530	CLONES_TRBTLML_1__FU7_TCR-JV_cDNA_18_GCCACATA_merged_170000.txt	14424	1	2.83865e-05	TGCGCCAGCAGCCAAGACGAGGGACCCACTGAAGCTTTCTTT	EEEEEEEEEEEEEEEEEEEEEEEEEEEEEEEEEEEEEEEEEE	TRBV4-1*00(805)	TRBD1*00(25),TRBD2*00(25)	TRBJ1-1*00(145)		537|554|574|0|17||85.0	12|17|36|20|25||25.0;16|21|48|20|25||25.0	24|40|68|26|42||80.0												TGCGCCAGCAGCCAAGACGAGGGACCCACTGAAGCTTTCTTT	36								CASSQDEGPTEAFF		:::::::::0:0:17:20:0:-7:25:26:-4:42:::	TLML_1_	RNA
9531	CLONES_TRBTLML_1__FU7_TCR-JV_cDNA_18_GCCACATA_merged_170000.txt	14425	1	2.83865e-05	TGCGCCAGCAGCCAAGAGCGCAGCACCGGGGAGCTGTTTTTT	EEEEEEEEAEEEEEEEEEEEEEEEEEEEEEEEEEEEEEEEEE	TRBV4-1*00(155),TRBV4-3*00(139)		TRBJ2-2*00(235)		537|554|574|0|17||85.0;537|554|574|0|17||85.0		24|43|71|23|42||95.0												TGCGCCAGCAGCCAAGAGCGCAGCACCGGGGAGCTGTTTTTT	32								CASSQERSTGELFF		:::::::::0:0:17:::::23:-4:42:::	TLML_1_	RNA
9532	CLONES_TRBTLML_1__FU7_TCR-JV_cDNA_18_GCCACATA_merged_170000.txt	14426	1	2.83865e-05	TGCGCCAGCAGCCAAACTTCTTTCACAGATACGCAGTATTTT	EEEEEEEEEEEAEEEEEEEEEEEEEEEEEEEEEEEEEEEEEE	TRBV5-1*00(1140)		TRBJ2-3*00(235)		554|566|590|0|12||60.0		22|41|69|23|42||95.0												TGCGCCAGCAGCCAAACTTCTTTCACAGATACGCAGTATTTT	32								CASSQTSFTDTQYF		:::::::::0:-4:12:::::23:-2:42:::	TLML_1_	RNA
9533	CLONES_TRBTLML_1__FU7_TCR-JV_cDNA_18_GCCACATA_merged_170000.txt	14427	1	2.83865e-05	TGCGCCAGCAGCGTCGGACAAAGCTCCTACGAGCAGTACTTC	EEEEEEEEAEAEEEEEEEEEEEEEEAEEEEEAEEEEEEEEEE	TRBV5-1*00(775)	TRBD1*00(25)	TRBJ2-7*00(245)		554|566|590|0|12||60.0	13|18|36|15|20||25.0	18|39|67|21|42||105.0												TGCGCCAGCAGCGTCGGACAAAGCTCCTACGAGCAGTACTTC	32								CASSVGQSSYEQYF		:::::::::0:-4:12:15:-1:-6:20:21:2:42:::	TLML_1_	RNA
9534	CLONES_TRBTLML_1__FU7_TCR-JV_cDNA_18_GCCACATA_merged_170000.txt	14428	1	2.83865e-05	TGCGCCAGCAGCGTGGGACAGAGGAACACTGAAGCTTTCTTT	EEEEEEEEEEAEE<AE<EEEEEEEEEEEEEEEEEEEEEEEEE	TRBV5-1*00(779)	TRBD1*00(25)	TRBJ1-1*00(235)		554|570|590|0|16|ST566G|64.0	14|19|36|16|21||25.0	21|40|68|23|42||95.0												TGCGCCAGCAGCGTGGGACAGAGGAACACTGAAGCTTTCTTT	27								CASSVGQRNTEAFF		:::::::::0:0:16:16:-2:-5:21:23:-1:42:::	TLML_1_	RNA
9535	CLONES_TRBTLML_1__FU7_TCR-JV_cDNA_18_GCCACATA_merged_170000.txt	14429	1	2.83865e-05	TGCGCCAGCAGCGTAACCGGGACTACGTACGAGCAGTACTTC	EEEEEEEEEEEEEAEEEEEEEEEEEEE6EEEEEEEEEEEEEE	TRBV5-1*00(675)	TRBD2*00(45)	TRBJ2-7*00(180)		554|566|590|0|12||60.0	14|23|48|16|25||45.0	24|39|67|27|42||75.0												TGCGCCAGCAGCGTAACCGGGACTACGTACGAGCAGTACTTC	21								CASSVTGTTYEQYF		:::::::::0:-4:12:16:2:-9:25:27:-4:42:::	TLML_1_	RNA
9536	CLONES_TRBTLML_1__FU7_TCR-JV_cDNA_18_GCCACATA_merged_170000.txt	14430	1	2.83865e-05	TGCGCCAGCAGCGCTCCGGGACAGGGAAGGGAGCAGTACTTC	EEEEEEEEEEEEEEEEEEEEEEEEEEEEEEEEEEEEEEEEEE	TRBV4-1*00(475)	TRBD1*00(55)	TRBJ2-7*00(200)		537|549|574|0|12||60.0	10|21|36|15|26||55.0	27|39|67|30|42||60.0												TGCGCCAGCAGCGCTCCGGGACAGGGAAGGGAGCAGTACTTC	36								CASSAPGQGREQYF		:::::::::0:-5:12:15:2:-3:26:30:-7:42:::	TLML_1_	RNA
9537	CLONES_TRBTLML_1__FU7_TCR-JV_cDNA_18_GCCACATA_merged_170000.txt	14431	1	2.83865e-05	TGCGCCAGCAGCGCGCGGACAGGGAGTTTCGAGCAGTACTTC	EEEEEEEAEEAEEEEAEEEEEEEEEEEEEEAEEEEEEEEEEE	TRBV5-1*00(550)	TRBD1*00(40)	TRBJ2-7*00(205)		554|566|590|0|12||60.0	13|21|36|16|24||40.0	26|39|67|29|42||65.0												TGCGCCAGCAGCGCGCGGACAGGGAGTTTCGAGCAGTACTTC	32								CASSARTGSFEQYF		:::::::::0:-4:12:16:-1:-3:24:29:-6:42:::	TLML_1_	RNA
9538	CLONES_TRBTLML_1__FU7_TCR-JV_cDNA_18_GCCACATA_merged_170000.txt	14432	1	2.83865e-05	TGCGCCAGCAGCGGCGGAAAGAGAAGGGAAAAACTGTTTTTT	EEEEEEEEEEEEEEEEEEEEEEEEEEEEEEEEEEEEEEEEEE	TRBV5-1*00(128)		TRBJ1-4*00(215)		554|566|590|0|12||60.0		28|43|71|27|42||75.0												TGCGCCAGCAGCGGCGGAAAGAGAAGGGAAAAACTGTTTTTT	36								CASSGGKRREKLFF		:::::::::0:-4:12:::::27:-8:42:::	TLML_1_	RNA
9539	CLONES_TRBTLML_1__FU7_TCR-JV_cDNA_18_GCCACATA_merged_170000.txt	14433	1	2.83865e-05	TGCGCCAGCAGCGGCAGGATCAGCTCCTACGAGCAGTACTTC	EEEEEEEEEEEEEEEEEEEEEEEEEEEEEEEEEEEEEEEEEE	TRBV5-1*00(545)		TRBJ2-7*00(245)		554|566|590|0|12||60.0		18|39|67|21|42||105.0												TGCGCCAGCAGCGGCAGGATCAGCTCCTACGAGCAGTACTTC	36								CASSGRISSYEQYF		:::::::::0:-4:12:::::21:2:42:::	TLML_1_	RNA
9540	CLONES_TRBTLML_1__FU7_TCR-JV_cDNA_18_GCCACATA_merged_170000.txt	14434	1	2.83865e-05	TGCGCCAGCAGCGATGGGGGGGACTACAATGAGCAGTTCTTC	EEEEEEAEEEEEEEEEEEEEEEEEEEEEEEEEEEEEEEAAAA	TRBV5-1*00(1303)	TRBD1*00(25)	TRBJ2-1*00(100)		554|566|590|0|12||60.0	18|23|36|15|20||25.0	23|42|70|23|42||95.0												TGCGCCAGCAGCGATGGGGGGGACTACAATGAGCAGTTCTTC	32								CASSDGGDYNEQFF		:::::::::0:-4:12:15:-6:-1:20:23:-3:42:::	TLML_1_	RNA
9541	CLONES_TRBTLML_1__FU7_TCR-JV_cDNA_18_GCCACATA_merged_170000.txt	14435	1	2.83865e-05	TGCGCCAGCAGCGAGGGGGACGGTACCTATGGCTACACCTTC	EEEEEEEEEEEEEEEEEEEEEEEEEEEEEEEEEEEEEEEEEE	TRBV5-1*00(740)	TRBD1*00(30)	TRBJ1-2*00(150)		554|566|590|0|12||60.0	17|23|36|13|19||30.0	24|40|68|26|42||80.0												TGCGCCAGCAGCGAGGGGGACGGTACCTATGGCTACACCTTC	36								CASSEGDGTYGYTF		:::::::::0:-4:12:13:-5:-1:19:26:-4:42:::	TLML_1_	RNA
9542	CLONES_TRBTLML_1__FU7_TCR-JV_cDNA_18_GCCACATA_merged_170000.txt	14436	1	2.83865e-05	TGCGCCAGCAGCATTCCGGGACAAATTTACGAGCAGTACTTC	EEEEEEEEEAAEEEEEEEEEEEAAEEEEEEEEEEEEEEEEEE	TRBV4-1*00(870)	TRBD1*00(40),TRBD2*00(35)	TRBJ2-7*00(110)		537|549|574|0|12||60.0	10|18|36|15|23||40.0;14|21|48|15|22||35.0	24|39|67|27|42||75.0												TGCGCCAGCAGCATTCCGGGACAAATTTACGAGCAGTACTTC	32								CASSIPGQIYEQYF		:::::::::0:-5:12:15:2:-6:23:27:-4:42:::	TLML_1_	RNA
9543	CLONES_TRBTLML_1__FU7_TCR-JV_cDNA_18_GCCACATA_merged_170000.txt	14437	1	2.83865e-05	TGCGCCAGCAGCACGGGACTAGAGGGGGATACGCAGTATTTT	EEEEEEEEEEEEEEEEEEEEEEEEEEEEEEEEEEEEEAAAAA	TRBV5-1*00(755)	TRBD2*00(49)	TRBJ2-3*00(75)		554|566|590|0|12||60.0	15|28|48|13|26|SC24A|49.0	26|41|69|27|42||75.0												TGCGCCAGCAGCACGGGACTAGAGGGGGATACGCAGTATTTT	32								CASSTGLEGDTQYF		:::::::::0:-4:12:13:1:-4:26:27:-6:42:::	TLML_1_	RNA
9544	CLONES_TRBTLML_1__FU7_TCR-JV_cDNA_18_GCCACATA_merged_170000.txt	14438	1	2.83865e-05	TGCGCCAGCAGCACGGACAGCACCAAAAACATTCAGTACTTC	EEEEEEEEEEEEEEEEEEEEEEEEEEEEEEEEEEEEEEEEEE	TRBV5-1*00(655)	TRBD1*00(30)	TRBJ2-4*00(240)		554|566|590|0|12||60.0	13|19|36|14|20||30.0	22|42|70|22|42||100.0												TGCGCCAGCAGCACGGACAGCACCAAAAACATTCAGTACTTC	36								CASSTDSTKNIQYF		:::::::::0:-4:12:14:-1:-5:20:22:-2:42:::	TLML_1_	RNA
9545	CLONES_TRBTLML_1__FU7_TCR-JV_cDNA_18_GCCACATA_merged_170000.txt	14439	1	2.83865e-05	TGCGCCAGCAGCACACGGGGGGACACCGGGGAGCTGTTTTTT	EEEEEEEEEEEEEEEEEEEEEEEEEEEAEEEEEEEEEEEEEE	TRBV5-1*00(530)	TRBD1*00(25)	TRBJ2-2*00(240)		554|566|590|0|12||60.0	18|23|36|16|21||25.0	23|43|71|22|42||100.0												TGCGCCAGCAGCACACGGGGGGACACCGGGGAGCTGTTTTTT	32								CASSTRGDTGELFF		:::::::::0:-4:12:16:-6:-1:21:22:-3:42:::	TLML_1_	RNA
9546	CLONES_TRBTLML_1__FU7_TCR-JV_cDNA_18_GCCACATA_merged_170000.txt	14440	1	2.83865e-05	TGCGCCAGCAGGCAGGGACCTATGAACACTGAAGCTTTCTTT	EEEEAEEEEEEEEEEEEEEEEEEEEEEEEEEAEEEEEEEEEE	TRBV5-1*00(485)	TRBD1*00(25),TRBD2*00(25)	TRBJ1-1*00(245)		554|565|590|0|11||55.0	12|17|36|14|19||25.0;16|21|48|14|19||25.0	19|40|68|21|42||105.0												TGCGCCAGCAGGCAGGGACCTATGAACACTGAAGCTTTCTTT	32								CASRQGPMNTEAFF		:::::::::0:-5:11:14:0:-7:19:21:1:42:::	TLML_1_	RNA
9547	CLONES_TRBTLML_1__FU7_TCR-JV_cDNA_18_GCCACATA_merged_170000.txt	14441	1	2.83865e-05	TGCGCCAGCAGGGGACAGAGCTCCTACAATGAGCAGTTCTTC	EEEEEEEEEEEEEEEEEEEEEEEEEEEEEEEEEEEEEEEEEE	TRBV5-1*00(170)	TRBD1*00(30)	TRBJ2-1*00(265)		554|565|590|0|11||55.0	12|18|36|11|17||30.0	17|42|70|17|42||125.0												TGCGCCAGCAGGGGACAGAGCTCCTACAATGAGCAGTTCTTC	36								CASRGQSSYNEQFF		:::::::::0:-5:11:11:0:-6:17:17:3:42:::	TLML_1_	RNA
9548	CLONES_TRBTLML_1__FU7_TCR-JV_cDNA_18_GCCACATA_merged_170000.txt	14442	1	2.83865e-05	TGCGCCAGCAGGGATAACCGGGACCTCTACGAGCAGTACTTC	EEEEEAEEEEEEEEEEEEAAAEEEEAEEEEAEEEEEEEEEEE	TRBV5-1*00(550)	TRBD1*00(35),TRBD2*00(35)	TRBJ2-7*00(220)		554|565|590|0|11||55.0	10|17|36|17|24||35.0;14|21|48|17|24||35.0	23|39|67|26|42||80.0												TGCGCCAGCAGGGATAACCGGGACCTCTACGAGCAGTACTTC	32								CASRDNRDLYEQYF		:::::::::0:-5:11:17:2:-7:24:26:-3:42:::	TLML_1_	RNA
9549	CLONES_TRBTLML_1__FU7_TCR-JV_cDNA_18_GCCACATA_merged_170000.txt	14443	1	2.83865e-05	TGCGCCAGCAGGGACGGGACTAGCGGCTACGAGCAGTACTTC	EEEEEEEEEEEEEEEEEEEEEEEEEEEEEEEEEEEEEEEEEE	TRBV5-1*00(162)	TRBD2*00(60)	TRBJ2-7*00(220)		554|565|590|0|11||55.0	15|27|48|14|26||60.0	23|39|67|26|42||80.0												TGCGCCAGCAGGGACGGGACTAGCGGCTACGAGCAGTACTTC	36								CASRDGTSGYEQYF		:::::::::0:-5:11:14:1:-5:26:26:-3:42:::	TLML_1_	RNA
9550	CLONES_TRBTLML_1__FU7_TCR-JV_cDNA_18_GCCACATA_merged_170000.txt	14444	1	2.83865e-05	TGCGCCAGCAGACACGGACAGGACTACTACGAGCAGTACTTC	EEEEEEAEEEEEE<EAEEEEEEEEEEEEEEEEEEEEEEEEEE	TRBV5-1*00(415)	TRBD1*00(35),TRBD2*00(30)	TRBJ2-7*00(220)		554|565|590|0|11||55.0	13|20|36|15|22||35.0;17|23|48|20|26||30.0	23|39|67|26|42||80.0												TGCGCCAGCAGACACGGACAGGACTACTACGAGCAGTACTTC	27								CASRHGQDYYEQYF		:::::::::0:-5:11:15:-1:-4:22:26:-3:42:::	TLML_1_	RNA
9551	CLONES_TRBTLML_1__FU7_TCR-JV_cDNA_18_GCCACATA_merged_170000.txt	14445	1	2.83865e-05	TGCGCCAGCAGAACCCGGACAGGGGTTAATGGCTACACCTTC	EEEEEEEEEEEEEEEEEEEEEEEEEEEEEEEEEEEEEEEEEE	TRBV5-1*00(550)	TRBD1*00(45)	TRBJ1-2*00(120)		554|565|590|0|11||55.0	13|22|36|16|25||45.0	26|40|68|28|42||70.0												TGCGCCAGCAGAACCCGGACAGGGGTTAATGGCTACACCTTC	36								CASRTRTGVNGYTF		:::::::::0:-5:11:16:-1:-2:25:28:-6:42:::	TLML_1_	RNA
9552	CLONES_TRBTLML_1__FU7_TCR-JV_cDNA_18_GCCACATA_merged_170000.txt	14446	1	2.83865e-05	TGCGCCAGCAACGTGATGGGGTCCGGGGAGACCCAGTACTTC	EEEEEEEEEEEEEEEEEEEEEEAEEEEEEEEEEEEEEEEEEE	TRBV5-1*00(800)	TRBD1*00(25),TRBD2*00(25)	TRBJ2-5*00(215)		554|564|590|0|10||50.0	10|15|36|22|27||25.0;14|19|48|22|27||25.0	25|40|68|27|42||75.0												TGCGCCAGCAACGTGATGGGGTCCGGGGAGACCCAGTACTTC	32								CASNVMGSGETQYF		:::::::::0:-6:10:22:2:-9:27:27:-5:42:::	TLML_1_	RNA
9553	CLONES_TRBTLML_1__FU7_TCR-JV_cDNA_18_GCCACATA_merged_170000.txt	14447	1	2.83865e-05	TGCGCCAGCAAAGGACTAGCGGGTACAGATACGCAGTATTTT	EEEEEAEEEEEEAEEEEEEEEEEEEEEEEEEEEEEEEEEEEE	TRBV5-1*00(296)	TRBD2*00(55)	TRBJ2-3*00(230)		554|564|590|0|10||50.0	17|28|48|12|23||55.0	23|41|69|24|42||90.0												TGCGCCAGCAAAGGACTAGCGGGTACAGATACGCAGTATTTT	32								CASKGLAGTDTQYF		:::::::::0:-6:10:12:-1:-4:23:24:-3:42:::	TLML_1_	RNA
9554	CLONES_TRBTLML_1__FU7_TCR-JV_cDNA_18_GCCACATA_merged_170000.txt	14448	1	2.83865e-05	TGCGCCAGACTAGCGGGATCGAACACCGGGGAGCTGTTTTTT	EEEEEEEEEEEEEEEEEEAEEEEEEEEEEEEEEEEEE6EEEE	TRBV5-1*00(1085)	TRBD2*00(50)	TRBJ2-2*00(255)		554|562|590|0|8||40.0	19|29|48|8|18||50.0	20|43|71|19|42||115.0												TGCGCCAGACTAGCGGGATCGAACACCGGGGAGCTGTTTTTT	21								CARLAGSNTGELFF		:::::::::0:-8:8:8:-3:-3:18:19:0:42:::	TLML_1_	RNA
9555	CLONES_TRBTLML_1__FU7_TCR-JV_cDNA_18_GCCACATA_merged_170000.txt	14500	1	2.83865e-05	TGCAGTGTCCCACAGGGGGCCTCCAATCAGCCCCAGCATTTT	EEEEEEEEEEEEEEEEEEEEEEEEEEEEEEEEEEEEEEEEEE	TRBV20-1*00(240)	TRBD1*00(45)	TRBJ1-5*00(235)		759|766|793|0|7||35.0	15|24|36|11|20||45.0	23|42|70|23|42||95.0												TGCAGTGTCCCACAGGGGGCCTCCAATCAGCCCCAGCATTTT	36								CSVPQGASNQPQHF		:::::::::0:-7:7:11:-3:0:20:23:-3:42:::	TLML_1_	RNA
9556	CLONES_TRBTLML_1__FU7_TCR-JV_cDNA_18_GCCACATA_merged_170000.txt	14501	1	2.83865e-05	TGCAGTGCTTTGACAGGGGCCTCTGGAAACACCATATATTTT	EEEEEEEAEAEEEEAEEEEEEEEEEEEEEEEEEEEEEAEEEE	TRBV20-1*00(500)	TRBD1*00(40)	TRBJ1-3*00(250)		759|768|793|0|9||45.0	14|22|36|11|19||40.0	20|42|70|20|42||110.0												TGCAGTGCTTTGACAGGGGCCTCTGGAAACACCATATATTTT	32								CSALTGASGNTIYF		:::::::::0:-5:9:11:-2:-2:19:20:0:42:::	TLML_1_	RNA
9557	CLONES_TRBTLML_1__FU7_TCR-JV_cDNA_18_GCCACATA_merged_170000.txt	14502	1	2.83865e-05	TGCAGTGCTTTGACAGAGGTTCGACGCAATGAGCAGTTCTTC	EEEEEEEEE<EEEEEEEEEEEEEEEEEEEEEEEEEEEEAEEE	TRBV20-1*00(610)	TRBD1*00(25)	TRBJ2-1*00(220)		759|768|793|0|9||45.0	14|19|36|11|16||25.0	26|42|70|26|42||80.0												TGCAGTGCTTTGACAGAGGTTCGACGCAATGAGCAGTTCTTC	27								CSALTEVRRNEQFF		:::::::::0:-5:9:11:-2:-5:16:26:-6:42:::	TLML_1_	RNA
9558	CLONES_TRBTLML_1__FU7_TCR-JV_cDNA_18_GCCACATA_merged_170000.txt	14503	1	2.83865e-05	TGCAGTGCTTATCCCGGCATTGGAAGGACACCGGAGTACTTC	EEEEEEEEEEEEEAEEAEEEEEEEEE<EEEEAEEEEEEEEEE	TRBV20-1*00(380)	TRBD1*00(30),TRBD2*00(30)	TRBJ2-5*00(180)		759|768|793|0|9||45.0	8|14|36|11|17||30.0;12|18|48|11|17||30.0	32|40|68|34|42||40.0												TGCAGTGCTTATCCCGGCATTGGAAGGACACCGGAGTACTTC	27								CSAYPGIGRTPEYF		:::::::::0:-5:9:11:4:-10:17:34:-12:42:::	TLML_1_	RNA
9559	CLONES_TRBTLML_1__FU7_TCR-JV_cDNA_18_GCCACATA_merged_170000.txt	14504	1	2.83865e-05	TGCAGTGCTCTTGGGGTGGGGGTGGACTACGAGCAGCACTTC	EEE7EEEAAAEEEEEEEEEEEEEEEEEEEEEEEEEEEEEEEE	TRBV20-1*00(460)	TRBD1*00(25)	TRBJ2-7*00(204)		759|768|793|0|9||45.0	18|23|36|17|22||25.0	23|39|67|26|42|ST33C|64.0												TGCAGTGCTCTTGGGGTGGGGGTGGACTACGAGCAGCACTTC	22								CSALGVGVDYEQHF		:::::::::0:-5:9:17:-6:-1:22:26:-3:42:::	TLML_1_	RNA
9560	CLONES_TRBTLML_1__FU7_TCR-JV_cDNA_18_GCCACATA_merged_170000.txt	14505	1	2.83865e-05	TGCAGTGCTCTTGGACTAGCGGGTTTCAATGAGCAGTTCTTC	EEEEEEEEEEEEEEEEEEEEEEEEEEEEEEEEEEEEEEEEEE	TRBV20-1*00(475)	TRBD2*00(55)	TRBJ2-1*00(220)		759|768|793|0|9||45.0	17|28|48|12|23||55.0	26|42|70|26|42||80.0												TGCAGTGCTCTTGGACTAGCGGGTTTCAATGAGCAGTTCTTC	36								CSALGLAGFNEQFF		:::::::::0:-5:9:12:-1:-4:23:26:-6:42:::	TLML_1_	RNA
9561	CLONES_TRBTLML_1__FU7_TCR-JV_cDNA_18_GCCACATA_merged_170000.txt	14506	1	2.83865e-05	TGCAGTGCTCCCCTAGCGGGAGGGCCGAGTGAGCAGTACTTC	EEEEEEEEEEEEEEEEEEEEEEEEEEEEEEEEEEEEEEEEEE	TRBV20-1*00(232)	TRBD2*00(70)	TRBJ2-7*00(200)		759|768|793|0|9||45.0	20|34|48|12|26||70.0	27|39|67|30|42||60.0												TGCAGTGCTCCCCTAGCGGGAGGGCCGAGTGAGCAGTACTTC	36								CSAPLAGGPSEQYF		:::::::::0:-5:9:12:-4:2:26:30:-7:42:::	TLML_1_	RNA
9562	CLONES_TRBTLML_1__FU7_TCR-JV_cDNA_18_GCCACATA_merged_170000.txt	14507	1	2.83865e-05	TGCAGTGCTCCCATAAGAGCGGGAGGCAATGAGCAGTTCTTC	EEEEEEEEEEEEEEEEEEEEEE<EE<AEAEEEEEEEEEEEEE	TRBV20-1*00(410)	TRBD2*00(45)	TRBJ2-1*00(220)		759|768|793|0|9||45.0	22|31|48|17|26||45.0	26|42|70|26|42||80.0												TGCAGTGCTCCCATAAGAGCGGGAGGCAATGAGCAGTTCTTC	27								CSAPIRAGGNEQFF		:::::::::0:-5:9:17:-6:-1:26:26:-6:42:::	TLML_1_	RNA
9563	CLONES_TRBTLML_1__FU7_TCR-JV_cDNA_18_GCCACATA_merged_170000.txt	14508	1	2.83865e-05	TGCAGTGCTCAGGTCGGAGGGCGGGAGAGGACCCAGTACTTC	EEEEEEEEEEEEEEEEEEEEEEEEEEEEEEEEEEEEEEEEEE	TRBV20-1*00(237)	TRBD2*00(35)	TRBJ2-5*00(205)		759|768|793|0|9||45.0	23|30|48|20|27||35.0	27|40|68|29|42||65.0												TGCAGTGCTCAGGTCGGAGGGCGGGAGAGGACCCAGTACTTC	36								CSAQVGGRERTQYF		:::::::::0:-5:9:20:-7:-2:27:29:-7:42:::	TLML_1_	RNA
9564	CLONES_TRBTLML_1__FU7_TCR-JV_cDNA_18_GCCACATA_merged_170000.txt	14509	1	2.83865e-05	TGCAGTGCTGCCCTTGGAGGGGCCAATCAGCCCCAGCATTTT	EEEEEEEAEEEEEEEEEEEEEEEEEEEEEEEEEEEEEEEEEE	TRBV20-1*00(241)	TRBD2*00(30)	TRBJ1-5*00(235)		759|768|793|0|9||45.0	26|32|48|15|21||30.0	23|42|70|23|42||95.0												TGCAGTGCTGCCCTTGGAGGGGCCAATCAGCCCCAGCATTTT	32								CSAALGGANQPQHF		:::::::::0:-5:9:15:-10:0:21:23:-3:42:::	TLML_1_	RNA
9565	CLONES_TRBTLML_1__FU7_TCR-JV_cDNA_18_GCCACATA_merged_170000.txt	14510	1	2.83865e-05	TGCAGTGCTGGCCGGGGGACCACTAGTGAAAAACTGTTTTTT	EEEEEEEEEEE<EEEEEEEEEEEEEEEEEEEEEEEEEAEEEE	TRBV20-1*00(300)	TRBD1*00(25),TRBD2*00(25)	TRBJ1-4*00(229)		759|768|793|0|9||45.0	10|15|36|11|16||25.0;14|19|48|11|16||25.0	22|43|71|21|42|SA26G|89.0												TGCAGTGCTGGCCGGGGGACCACTAGTGAAAAACTGTTTTTT	27								CSAGRGTTSEKLFF		:::::::::0:-5:9:11:2:-9:16:21:-2:42:::	TLML_1_	RNA
9566	CLONES_TRBTLML_1__FU7_TCR-JV_cDNA_18_GCCACATA_merged_170000.txt	14511	1	2.83865e-05	TGCAGTGCTATGGTACTAGAAGGGGCATACGAGCAGTACTTC	EEEEEEEEEEEEEEEEEEEEEEEAEEEEEEEEEEEEEEEEEE	TRBV20-1*00(750)	TRBD1*00(25),TRBD2*00(25)	TRBJ2-7*00(215)		759|769|793|0|10||50.0	17|22|36|20|25||25.0;19|24|48|14|19||25.0	24|39|67|27|42||75.0												TGCAGTGCTATGGTACTAGAAGGGGCATACGAGCAGTACTTC	32								CSAMVLEGAYEQYF		:::::::::0:-4:10:20:-5:-2:25:27:-4:42:::	TLML_1_	RNA
9567	CLONES_TRBTLML_1__FU7_TCR-JV_cDNA_18_GCCACATA_merged_170000.txt	14512	1	2.83865e-05	TGCAGTGCTACCATAGCGGGAGCGACAGATACGCAGTATTTT	EEEEEEEEEEEEEEEEEAEAEEEEAEEEEEEEEEEEEEEEEE	TRBV20-1*00(650)	TRBD2*00(45)	TRBJ2-3*00(230)		759|769|793|0|10||50.0	21|30|48|13|22||45.0	23|41|69|24|42||90.0												TGCAGTGCTACCATAGCGGGAGCGACAGATACGCAGTATTTT	32								CSATIAGATDTQYF		:::::::::0:-4:10:13:-5:-2:22:24:-3:42:::	TLML_1_	RNA
9568	CLONES_TRBTLML_1__FU7_TCR-JV_cDNA_18_GCCACATA_merged_170000.txt	14513	1	2.83865e-05	TGCAGTGCTACGTTAGCGGGAGGGAACAATGAGCAGTTCTTC	EEEEEEEEEEEEEEEEEEEEEEEEEEEEEEEEEEEEEEEEEE	TRBV20-1*00(298)	TRBD2*00(55)	TRBJ2-1*00(71)		759|769|793|0|10||50.0	21|32|48|13|24||55.0	25|42|70|25|42||85.0												TGCAGTGCTACGTTAGCGGGAGGGAACAATGAGCAGTTCTTC	36								CSATLAGGNNEQFF		:::::::::0:-4:10:13:-5:0:24:25:-5:42:::	TLML_1_	RNA
9569	CLONES_TRBTLML_1__FU7_TCR-JV_cDNA_18_GCCACATA_merged_170000.txt	14514	1	2.83865e-05	TGCAGTGCTACAGGGACACCGTCTAACTATGGCTACACCTTC	EEEEEEEEEEEEEEEEEEEEE<EEEEEEEEEEEEEEEEEEEE	TRBV20-1*00(313)	TRBD1*00(30)	TRBJ1-2*00(240)		759|769|793|0|10||50.0	12|18|36|12|18||30.0	20|40|68|22|42||100.0												TGCAGTGCTACAGGGACACCGTCTAACTATGGCTACACCTTC	27								CSATGTPSNYGYTF		:::::::::0:-4:10:12:0:-6:18:22:0:42:::	TLML_1_	RNA
9570	CLONES_TRBTLML_1__FU7_TCR-JV_cDNA_18_GCCACATA_merged_170000.txt	14515	1	2.83865e-05	TGCAGTGCTACAAGAGCGACTAGCGGGAACGAGCAGTACTTC	EEEEEEEEEEEEEAEEAEEEEEEEEEEEEEEEEEEEEEEEEE	TRBV20-1*00(740)	TRBD2*00(55)	TRBJ2-7*00(210)		759|769|793|0|10||50.0	18|29|48|17|28||55.0	25|39|67|28|42||70.0												TGCAGTGCTACAAGAGCGACTAGCGGGAACGAGCAGTACTTC	32								CSATRATSGNEQYF		:::::::::0:-4:10:17:-2:-3:28:28:-5:42:::	TLML_1_	RNA
9571	CLONES_TRBTLML_1__FU7_TCR-JV_cDNA_18_GCCACATA_merged_170000.txt	14516	1	2.83865e-05	TGCAGTGCTACAAACAGGGGGCGGGCAAACATTCAGTACTTC	EEEEEEEEEEEEAEEAEEEEEEAEEE<EEEEEEEEEEEEEEE	TRBV20-1*00(325)	TRBD1*00(50)	TRBJ2-4*00(220)		759|769|793|0|10||50.0	15|25|36|13|23||50.0	26|42|70|26|42||80.0												TGCAGTGCTACAAACAGGGGGCGGGCAAACATTCAGTACTTC	27								CSATNRGRANIQYF		:::::::::0:-4:10:13:-3:1:23:26:-6:42:::	TLML_1_	RNA
9572	CLONES_TRBTLML_1__FU7_TCR-JV_cDNA_18_GCCACATA_merged_170000.txt	14517	1	2.83865e-05	TGCAGTGCTAGTGCGGCAAGGGCATACAATGAGCAGTTCTTC	<EEEE<EEEEEEEEEEEAEE<EEAEEEEEEEEEAEEEEEEEE	TRBV20-1*00(830)	TRBD2*00(25)	TRBJ2-1*00(230)		759|770|793|0|11||55.0	28|33|48|18|23||25.0	24|42|70|24|42||90.0												TGCAGTGCTAGTGCGGCAAGGGCATACAATGAGCAGTTCTTC	27								CSASAARAYNEQFF		:::::::::0:-3:11:18:-12:1:23:24:-4:42:::	TLML_1_	RNA
9573	CLONES_TRBTLML_1__FU7_TCR-JV_cDNA_18_GCCACATA_merged_170000.txt	14518	1	2.83865e-05	TGCAGTGCTAGTGGTGGACGTAGAAGCAATGAGCAGTTCTTC	EEEEEEEEEEEEEEEEEEEAEEEEEEEEEEEEEEEAEEEEEE	TRBV20-1*00(125)		TRBJ2-1*00(220)		759|770|793|0|11||55.0		26|42|70|26|42||80.0												TGCAGTGCTAGTGGTGGACGTAGAAGCAATGAGCAGTTCTTC	32								CSASGGRRSNEQFF		:::::::::0:-3:11:::::26:-6:42:::	TLML_1_	RNA
9574	CLONES_TRBTLML_1__FU7_TCR-JV_cDNA_18_GCCACATA_merged_170000.txt	14519	1	2.83865e-05	TGCAGTGCTAGTGGGTCGGGAGACACCGGGGAGCTGTTTTTT	EEEEEEEEEEEEEEEEEEEEEEEEEEEEEEEEEEEEEEEEEE	TRBV20-1*00(280)	TRBD2*00(30)	TRBJ2-2*00(240)		759|770|793|0|11||55.0	24|30|48|16|22||30.0	23|43|71|22|42||100.0												TGCAGTGCTAGTGGGTCGGGAGACACCGGGGAGCTGTTTTTT	36								CSASGSGDTGELFF		:::::::::0:-3:11:16:-8:-2:22:22:-3:42:::	TLML_1_	RNA
9575	CLONES_TRBTLML_1__FU7_TCR-JV_cDNA_18_GCCACATA_merged_170000.txt	14520	1	2.83865e-05	TGCAGTGCTAGTAGGGACAGGGCTTACACTGAAGCTTTCTTT	EAEEEEEEEEEEAEEEEEEEEEEEEEEEEEEEEEEEEEEEEE	TRBV20-1*00(445)	TRBD1*00(45)	TRBJ1-1*00(225)		759|770|793|0|11||55.0	12|21|36|13|22||45.0	23|40|68|25|42||85.0												TGCAGTGCTAGTAGGGACAGGGCTTACACTGAAGCTTTCTTT	32								CSASRDRAYTEAFF		:::::::::0:-3:11:13:0:-3:22:25:-3:42:::	TLML_1_	RNA
9576	CLONES_TRBTLML_1__FU7_TCR-JV_cDNA_18_GCCACATA_merged_170000.txt	14521	1	2.83865e-05	TGCAGTGCTAGCTATCAGAGCTCTGGAAACACCATATATTTT	EEEEEEEEEEEEEEEEEEEEEEEEEEEEEEEEEEEEEEAEEA	TRBV20-1*00(195)		TRBJ1-3*00(259)		759|770|793|0|11||55.0		15|42|70|15|42||135.0												TGCAGTGCTAGCTATCAGAGCTCTGGAAACACCATATATTTT	32								CSASYQSSGNTIYF		:::::::::0:-3:11:::::15:5:42:::	TLML_1_	RNA
9577	CLONES_TRBTLML_1__FU7_TCR-JV_cDNA_18_GCCACATA_merged_170000.txt	14522	1	2.83865e-05	TGCAGTGCTAGCCCCCGCGCAGGGCTCGACGAGCAGTACTTC	EEEEEEEEEEEEEEEEEEEEEEEEEEEEEEEEAEEEEEEEEE	TRBV20-1*00(290)	TRBD1*00(25),TRBD2*00(25)	TRBJ2-7*00(210)		759|770|793|0|11||55.0	1|6|36|11|16||25.0;4|9|48|13|18||25.0	25|39|67|28|42||70.0												TGCAGTGCTAGCCCCCGCGCAGGGCTCGACGAGCAGTACTTC	32								CSASPRAGLDEQYF		:::::::::0:-3:11:11:11:-18:16:28:-5:42:::	TLML_1_	RNA
9578	CLONES_TRBTLML_1__FU7_TCR-JV_cDNA_18_GCCACATA_merged_170000.txt	14523	1	2.83865e-05	TGCAGTGCTAGCGGGAGGGCCCGGGGAAACGAGCAGTACTTC	EEEEEAEEAEEEEEEEEEEAEEEEEEEEEEEEEEEEAEEEEE	TRBV20-1*00(835)	TRBD2*00(55)	TRBJ2-7*00(210)		759|770|793|0|11||55.0	24|35|48|11|22||55.0	25|39|67|28|42||70.0												TGCAGTGCTAGCGGGAGGGCCCGGGGAAACGAGCAGTACTTC	32								CSASGRARGNEQYF		:::::::::0:-3:11:11:-8:3:22:28:-5:42:::	TLML_1_	RNA
9579	CLONES_TRBTLML_1__FU7_TCR-JV_cDNA_18_GCCACATA_merged_170000.txt	14524	1	2.83865e-05	TGCAGTGCTAGCGGGAGGGCCAGGGGCAATGAGCAGTTCTTC	EEEEEEEEAEEEEEEEEEEAE7EE<EEEEEEAEEEAEE6EEA	TRBV20-1*00(490)	TRBD2*00(50)	TRBJ2-1*00(190)		759|770|793|0|11||55.0	24|34|48|11|21||50.0	26|42|70|26|42||80.0												TGCAGTGCTAGCGGGAGGGCCAGGGGCAATGAGCAGTTCTTC	21								CSASGRARGNEQFF		:::::::::0:-3:11:11:-8:2:21:26:-6:42:::	TLML_1_	RNA
9581	CLONES_TRBTLML_1__FU7_TCR-JV_cDNA_18_GCCACATA_merged_170000.txt	14526	1	2.83865e-05	TGCAGTGCTAGATCCGTTGGCGGAGTCTACGAGCAGTACTTC	EEEEEEEEAEEEAEEEEEEEEEEEEEEEEEEEEEEEEEEEEE	TRBV20-1*00(444)		TRBJ2-7*00(220)		759|771|793|0|12||60.0		23|39|67|26|42||80.0												TGCAGTGCTAGATCCGTTGGCGGAGTCTACGAGCAGTACTTC	32								CSARSVGGVYEQYF		:::::::::0:-2:12:::::26:-3:42:::	TLML_1_	RNA
9582	CLONES_TRBTLML_1__FU7_TCR-JV_cDNA_18_GCCACATA_merged_170000.txt	14527	1	2.83865e-05	TGCAGTGCTAGATATGGGGGGAGGTCCGGGGAGCTGTTTTTT	EEEEEEE6<<EE<7EEEEAE6EE<AEAEEEEEEEEEAEEEEE	TRBV20-1*00(630)	TRBD2*00(30)	TRBJ2-2*00(225)		759|771|793|0|12||60.0	25|31|48|18|24||30.0	26|43|71|25|42||85.0												TGCAGTGCTAGATATGGGGGGAGGTCCGGGGAGCTGTTTTTT	21								CSARYGGRSGELFF		:::::::::0:-2:12:18:-9:-1:24:25:-6:42:::	TLML_1_	RNA
9583	CLONES_TRBTLML_1__FU7_TCR-JV_cDNA_18_GCCACATA_merged_170000.txt	14528	1	2.83865e-05	TGCAGTGCTAGACCCAGGACAGCGTCCTACGAGCAGTACTTC	EEEEEEEEEEEEEEEEEEEEEEEEEEEEEEAAEEEEEEEEEE	TRBV20-1*00(665)	TRBD1*00(34)	TRBJ2-7*00(230)		759|771|793|0|12||60.0	9|19|36|12|22|SG12A|34.0	21|39|67|24|42||90.0												TGCAGTGCTAGACCCAGGACAGCGTCCTACGAGCAGTACTTC	32								CSARPRTASYEQYF		:::::::::0:-2:12:12:3:-5:22:24:-1:42:::	TLML_1_	RNA
9584	CLONES_TRBTLML_1__FU7_TCR-JV_cDNA_18_GCCACATA_merged_170000.txt	14529	1	2.83865e-05	TGCAGTGCTAGAGTCCCCAAGCAATTCGGTGAGCAGTACTTC	EEEEEEEEEEEEEAEEEEEEEEEEEEEEEAEEEEEEEEEEEE	TRBV20-1*00(730)		TRBJ2-7*00(95)		759|772|793|0|13||65.0		27|39|67|30|42||60.0												TGCAGTGCTAGAGTCCCCAAGCAATTCGGTGAGCAGTACTTC	32								CSARVPKQFGEQYF		:::::::::0:-1:13:::::30:-7:42:::	TLML_1_	RNA
9585	CLONES_TRBTLML_1__FU7_TCR-JV_cDNA_18_GCCACATA_merged_170000.txt	14530	1	2.83865e-05	TGCAGTGCTAGAGTGTCCGTGGGCAATCAGCCCCAGCATTTT	EEEEEEEEEEEEEEEEEEEEEEEEEEEEEEEEEEEEEEEEEE	TRBV20-1*00(361)	TRBD1*00(25)	TRBJ1-5*00(240)		759|772|793|0|13||65.0	6|11|36|13|18||25.0	22|42|70|22|42||100.0												TGCAGTGCTAGAGTGTCCGTGGGCAATCAGCCCCAGCATTTT	36								CSARVSVGNQPQHF		:::::::::0:-1:13:13:6:-13:18:22:-2:42:::	TLML_1_	RNA
9586	CLONES_TRBTLML_1__FU7_TCR-JV_cDNA_18_GCCACATA_merged_170000.txt	14531	1	2.83865e-05	TGCAGTGCTAGAGCTAGCGGGAACACCGGGGAGCTGTTTTTT	EEEEEEEEEEEEEEEEEEEEEEEEEEEEEEEEEEEEEEEEEE	TRBV20-1*00(340)	TRBD2*00(35)	TRBJ2-2*00(250)		759|772|793|0|13||65.0	20|27|48|13|20||35.0	21|43|71|20|42||110.0												TGCAGTGCTAGAGCTAGCGGGAACACCGGGGAGCTGTTTTTT	36								CSARASGNTGELFF		:::::::::0:-1:13:13:-4:-5:20:20:-1:42:::	TLML_1_	RNA
9587	CLONES_TRBTLML_1__FU7_TCR-JV_cDNA_18_GCCACATA_merged_170000.txt	14532	1	2.83865e-05	TGCAGTGCTAGAGCCCCCCCCCAGGGGCCTGAAGCTTTCTTT	EEEEEEEEEEEEEEEAEEEEEEEEEEEEEEEEEEEEEEEEEE	TRBV20-1*00(300)	TRBD1*00(30)	TRBJ1-1*00(210)		759|772|793|0|13||65.0	16|22|36|21|27||30.0	26|40|68|28|42||70.0												TGCAGTGCTAGAGCCCCCCCCCAGGGGCCTGAAGCTTTCTTT	32								CSARAPPQGPEAFF		:::::::::0:-1:13:21:-4:-2:27:28:-6:42:::	TLML_1_	RNA
9588	CLONES_TRBTLML_1__FU7_TCR-JV_cDNA_18_GCCACATA_merged_170000.txt	14533	1	2.83865e-05	TGCAGTGCTAGAGGGCGGGAGGGCCACAATGAGCAGTTCTTC	EEEEEEEEEEEEEEEEEEEEEAEEE<EEEEE<EEEEA<E<EA	TRBV20-1*00(430)	TRBD2*00(55)	TRBJ2-1*00(225)		759|772|793|0|13||65.0	23|34|48|14|25||55.0	25|42|70|25|42||85.0												TGCAGTGCTAGAGGGCGGGAGGGCCACAATGAGCAGTTCTTC	27								CSARGREGHNEQFF		:::::::::0:-1:13:14:-7:2:25:25:-5:42:::	TLML_1_	RNA
9589	CLONES_TRBTLML_1__FU7_TCR-JV_cDNA_18_GCCACATA_merged_170000.txt	14534	1	2.83865e-05	TGCAGTGCTAGAGATTCGCAGGCTACAGATACGCAGTATTTT	EEEEEEEEEEEEEEEEEEEEEEEEEEEEEEEEEEEEEEEEEE	TRBV20-1*00(180)		TRBJ2-3*00(230)		759|774|793|0|15||75.0		23|41|69|24|42||90.0												TGCAGTGCTAGAGATTCGCAGGCTACAGATACGCAGTATTTT	36								CSARDSQATDTQYF		:::::::::0:1:15:::::24:-3:42:::	TLML_1_	RNA
9590	CLONES_TRBTLML_1__FU7_TCR-JV_cDNA_18_GCCACATA_merged_170000.txt	14535	1	2.83865e-05	TGCAGTGCTAGAGATTCGGCGGCGGGGGAGACCCAGTACTTC	EEEEEEEEEEEEEEEEEAEEEEEEEEEEEEEEEEEEEEEEEE	TRBV20-1*00(440)	TRBD2*00(25)	TRBJ2-5*00(215)		759|774|793|0|15||75.0	23|28|48|21|26||25.0	25|40|68|27|42||75.0												TGCAGTGCTAGAGATTCGGCGGCGGGGGAGACCCAGTACTTC	32								CSARDSAAGETQYF		:::::::::0:1:15:21:-7:-4:26:27:-5:42:::	TLML_1_	RNA
9591	CLONES_TRBTLML_1__FU7_TCR-JV_cDNA_18_GCCACATA_merged_170000.txt	14536	1	2.83865e-05	TGCAGTGCTAGAGATCTGGAGGGGGACACTGAAGCTTTCTTT	EEEEEEEEEEAAEEEAEEEEEAEEEEEAEEEEEEEEEEEEEE	TRBV20-1*00(380)	TRBD1*00(30),TRBD2*00(30)	TRBJ1-1*00(225)		759|776|793|0|17||85.0	17|23|36|19|25||30.0;26|32|48|17|23||30.0	23|40|68|25|42||85.0												TGCAGTGCTAGAGATCTGGAGGGGGACACTGAAGCTTTCTTT	32								CSARDLEGDTEAFF		:::::::::0:3:17:19:-5:-1:25:25:-3:42:::	TLML_1_	RNA
9592	CLONES_TRBTLML_1__FU7_TCR-JV_cDNA_18_GCCACATA_merged_170000.txt	14537	1	2.83865e-05	TGCAGTGCTAGAGATCCTCGAGGGGGTGATACGCAGTATTTT	EEEEEEEEEEEEEEEEEEEEEEEEAEEEEEEEEEEEEEEEEE	TRBV20-1*00(654)	TRBD1*00(30)	TRBJ2-3*00(120)		759|775|793|0|16||80.0	17|23|36|20|26||30.0	26|41|69|27|42||75.0												TGCAGTGCTAGAGATCCTCGAGGGGGTGATACGCAGTATTTT	32								CSARDPRGGDTQYF		:::::::::0:2:16:20:-5:-1:26:27:-6:42:::	TLML_1_	RNA
9593	CLONES_TRBTLML_1__FU7_TCR-JV_cDNA_18_GCCACATA_merged_170000.txt	14538	1	2.83865e-05	TGCAGTGCTAGAGATCCCTGGACAGGGACCGGCTACACCTTC	AEEEEEEEEEEE7EEEEEEEEEEEEEEEEEEEEEEEEEEEEE	TRBV20-1*00(120)	TRBD1*00(40)	TRBJ1-2*00(200)		759|775|793|0|16||80.0	13|21|36|19|27||40.0	28|40|68|30|42||60.0												TGCAGTGCTAGAGATCCCTGGACAGGGACCGGCTACACCTTC	22								CSARDPWTGTGYTF		:::::::::0:2:16:19:-1:-3:27:30:-8:42:::	TLML_1_	RNA
9594	CLONES_TRBTLML_1__FU7_TCR-JV_cDNA_18_GCCACATA_merged_170000.txt	14539	1	2.83865e-05	TGCAGTGCTAGAGATGCGTCGGGGGCCTACGAGCAGTACTTC	EEEEEEEEEEEEEEEEEEEEEEEEEEEAAEEEEEEEEEEEEE	TRBV20-1*00(440)	TRBD1*00(25)	TRBJ2-7*00(225)		759|774|793|0|15||75.0	18|23|36|20|25||25.0	22|39|67|25|42||85.0												TGCAGTGCTAGAGATGCGTCGGGGGCCTACGAGCAGTACTTC	32								CSARDASGAYEQYF		:::::::::0:1:15:20:-6:-1:25:25:-2:42:::	TLML_1_	RNA
9595	CLONES_TRBTLML_1__FU7_TCR-JV_cDNA_18_GCCACATA_merged_170000.txt	14540	1	2.83865e-05	TGCAGTGCTAGAGATGGCGACAGGGGTTACGAGCAGTACTTC	EEEEEEEEEEEEEEEEEEEEEEEEEEEEEEEEEEEEEEEEEE	TRBV20-1*00(290)	TRBD1*00(40)	TRBJ2-7*00(215)		759|774|793|0|15||75.0	14|22|36|18|26||40.0	24|39|67|27|42||75.0												TGCAGTGCTAGAGATGGCGACAGGGGTTACGAGCAGTACTTC	36								CSARDGDRGYEQYF		:::::::::0:1:15:18:-2:-2:26:27:-4:42:::	TLML_1_	RNA
9596	CLONES_TRBTLML_1__FU7_TCR-JV_cDNA_18_GCCACATA_merged_170000.txt	14541	1	2.83865e-05	TGCAGTGCTAGAGATGGGCTAAACAACAATGAGCAGTTCTTC	EEE<EEEEEEEEEEEEEEEEEE7EEEEEEEEEEEEEEEEEEE	TRBV20-1*00(680)		TRBJ2-1*00(225)		759|774|793|0|15||75.0		25|42|70|25|42||85.0												TGCAGTGCTAGAGATGGGCTAAACAACAATGAGCAGTTCTTC	22								CSARDGLNNNEQFF		:::::::::0:1:15:::::25:-5:42:::	TLML_1_	RNA
9597	CLONES_TRBTLML_1__FU7_TCR-JV_cDNA_18_GCCACATA_merged_170000.txt	14542	1	2.83865e-05	TGCAGTGCTAGAGATATGAGAGCCAAAAACATTCAGTACTTC	EEEEEEEEEAEEEEEEEEEEEEEEEEEEEEEEEEEEAE<EEE	TRBV20-1*00(250)		TRBJ2-4*00(250)		759|774|793|0|15||75.0		20|42|70|20|42||110.0												TGCAGTGCTAGAGATATGAGAGCCAAAAACATTCAGTACTTC	27								CSARDMRAKNIQYF		:::::::::0:1:15:::::20:0:42:::	TLML_1_	RNA
9598	CLONES_TRBTLML_1__FU7_TCR-JV_cDNA_18_GCCACATA_merged_170000.txt	14543	1	2.83865e-05	TGCAGTGCTAGAGATAAGGGGCTACCCTACGAGCAGTACTTC	AEEAEAEE<EEEEEEEEEEEEEEEEEEEEEEEEAEEEEEEEE	TRBV20-1*00(465)	TRBD1*00(25)	TRBJ2-7*00(225)		759|774|793|0|15||75.0	17|22|36|16|21||25.0	22|39|67|25|42||85.0												TGCAGTGCTAGAGATAAGGGGCTACCCTACGAGCAGTACTTC	27								CSARDKGLPYEQYF		:::::::::0:1:15:16:-5:-2:21:25:-2:42:::	TLML_1_	RNA
9599	CLONES_TRBTLML_1__FU7_TCR-JV_cDNA_18_GCCACATA_merged_170000.txt	14544	1	2.83865e-05	TGCAGTGCTAGAGACAGGACGGCTTACAATGAGCAGTTCTTC	EEEEEEEEEEEEEEEEEEEEEEEEEEEEEEEEEEEEEEEEEE	TRBV20-1*00(180)		TRBJ2-1*00(118)		759|773|793|0|14||70.0		24|42|70|24|42||90.0												TGCAGTGCTAGAGACAGGACGGCTTACAATGAGCAGTTCTTC	36								CSARDRTAYNEQFF		:::::::::0:0:14:::::24:-4:42:::	TLML_1_	RNA
9600	CLONES_TRBTLML_1__FU7_TCR-JV_cDNA_18_GCCACATA_merged_170000.txt	14545	1	2.83865e-05	TGCAGTGCTAGAGAGCCTACAGGGGGGGAGACCCAGTACTTC	EEEEEEEEAEEEEEEAA<EEAEE<E<EEEE<EA7EA<E7AEE	TRBV20-1*00(435)	TRBD1*00(40)	TRBJ2-5*00(215)		759|773|793|0|14||70.0	15|23|36|18|26||40.0	25|40|68|27|42||75.0												TGCAGTGCTAGAGAGCCTACAGGGGGGGAGACCCAGTACTTC	22								CSAREPTGGETQYF		:::::::::0:0:14:18:-3:-1:26:27:-5:42:::	TLML_1_	RNA
9601	CLONES_TRBTLML_1__FU7_TCR-JV_cDNA_18_GCCACATA_merged_170000.txt	14546	1	2.83865e-05	TGCAGTGCTAGAGAGCCTAGCGGAGCTTACGAGCAGTACTTC	EEEEEEEEEEEEEEEEEEAEEEEEEEEEEEEEEEEEEEEEEE	TRBV20-1*00(300)	TRBD2*00(35)	TRBJ2-7*00(215)		759|773|793|0|14||70.0	20|27|48|16|23||35.0	24|39|67|27|42||75.0												TGCAGTGCTAGAGAGCCTAGCGGAGCTTACGAGCAGTACTTC	32								CSAREPSGAYEQYF		:::::::::0:0:14:16:-4:-5:23:27:-4:42:::	TLML_1_	RNA
9602	CLONES_TRBTLML_1__FU7_TCR-JV_cDNA_18_GCCACATA_merged_170000.txt	14547	1	2.83865e-05	TGCAGTGCTAGAGAGACAGGGGGAGAGTCACCCCTCCACTTT	EEEEEEEEEEEEEEEEEAEEEEEEEEEEEEAEEEEEEEEEEE	TRBV20-1*00(360)	TRBD1*00(45)	TRBJ1-6*00(199)		759|773|793|0|14||70.0	14|23|36|14|23||45.0	30|45|73|27|42||75.0												TGCAGTGCTAGAGAGACAGGGGGAGAGTCACCCCTCCACTTT	32								CSARETGGESPLHF		:::::::::0:0:14:14:-2:-1:23:27:-10:42:::	TLML_1_	RNA
9603	CLONES_TRBTLML_1__FU7_TCR-JV_cDNA_18_GCCACATA_merged_170000.txt	14548	1	2.83865e-05	TGCAGTGCTAGAGAATTGGGGGGGCCAGATACGCAGTATTTT	EEEEEEEEEEEEEEEEEEEEEEAEEEEEEEEEEEEEEEEEEE	TRBV20-1*00(480)	TRBD1*00(30)	TRBJ2-3*00(225)		759|773|793|0|14||70.0	18|24|36|19|25||30.0	24|41|69|25|42||85.0												TGCAGTGCTAGAGAATTGGGGGGGCCAGATACGCAGTATTTT	32								CSARELGGPDTQYF		:::::::::0:0:14:19:-6:0:25:25:-4:42:::	TLML_1_	RNA
9604	CLONES_TRBTLML_1__FU7_TCR-JV_cDNA_18_GCCACATA_merged_170000.txt	14549	1	2.83865e-05	TGCAGTGCTAGAGAATCTAGAGGGGGACATGGCTACACCTTC	EEEEEEEEEEEEEEEEEEEEEEEEEEEEEEEEEEEEEEEEEE	TRBV20-1*00(505)	TRBD1*00(30)	TRBJ1-2*00(210)		759|773|793|0|14||70.0	17|23|36|20|26||30.0	26|40|68|28|42||70.0												TGCAGTGCTAGAGAATCTAGAGGGGGACATGGCTACACCTTC	36								CSARESRGGHGYTF		:::::::::0:0:14:20:-5:-1:26:28:-6:42:::	TLML_1_	RNA
9605	CLONES_TRBTLML_1__FU7_TCR-JV_cDNA_18_GCCACATA_merged_170000.txt	14550	1	2.83865e-05	TGCAGTGCTAGAGAAGGTAGGAGAGGCTACGAGCAGTACTTC	EEEEEEEEEEEEEEEEEEEEEEEEEEEEEEEEEEEEEEEEEE	TRBV20-1*00(140)		TRBJ2-7*00(222)		759|773|793|0|14||70.0		13|39|67|16|42|SC20AST21GSC22G|82.0												TGCAGTGCTAGAGAAGGTAGGAGAGGCTACGAGCAGTACTTC	36								CSAREGRRGYEQYF		:::::::::0:0:14:::::16:7:42:::	TLML_1_	RNA
9606	CLONES_TRBTLML_1__FU7_TCR-JV_cDNA_18_GCCACATA_merged_170000.txt	14551	1	2.83865e-05	TGCAGTGCTAGAATAGCGGACCTATTTGGTACGCAGTATTTT	EEEEEEEEEEEEEEEEEEEEEEEEEEEEEEEEEEEEEEEEEE	TRBV20-1*00(120)	TRBD2*00(30)	TRBJ2-3*00(205)		759|771|793|0|12||60.0	21|27|48|13|19||30.0	28|41|69|29|42||65.0												TGCAGTGCTAGAATAGCGGACCTATTTGGTACGCAGTATTTT	36								CSARIADLFGTQYF		:::::::::0:-2:12:13:-5:-5:19:29:-8:42:::	TLML_1_	RNA
9607	CLONES_TRBTLML_1__FU7_TCR-JV_cDNA_18_GCCACATA_merged_170000.txt	14552	1	2.83865e-05	TGCAGTGCTAGAAGGCCGTCTGGGGCCAACGTCCTGACTTTC	EEEEAEEEEAEAEAEEEE7EAAE<EEEEEEEAEEEAEEEAEE	TRBV20-1*00(470)		TRBJ2-6*00(260)		759|771|793|0|12||60.0		21|45|73|18|42||120.0												TGCAGTGCTAGAAGGCCGTCTGGGGCCAACGTCCTGACTTTC	22								CSARRPSGANVLTF		:::::::::0:-2:12:::::18:-1:42:::	TLML_1_	RNA
9608	CLONES_TRBTLML_1__FU7_TCR-JV_cDNA_18_GCCACATA_merged_170000.txt	14553	1	2.83865e-05	TGCAGTGCTAATTGGTGGCGCTCCTACAATGAGCAGTTCTTC	EEEEEEEEEEEEEEEEEEEEEEEEEEEEEEEEEEEEEEEEEE	TRBV20-1*00(137)		TRBJ2-1*00(255)		759|769|793|0|10||50.0		5|42|70|5|42|SC9AST14GSA15TSA18C|121.0												TGCAGTGCTAATTGGTGGCGCTCCTACAATGAGCAGTTCTTC	36								CSANWWRSYNEQFF		:::::::::0:-4:10:::::5:15:42:::	TLML_1_	RNA
9609	CLONES_TRBTLML_1__FU7_TCR-JV_cDNA_18_GCCACATA_merged_170000.txt	14554	1	2.83865e-05	TGCAGTGCTAATATAGCTGGGGGAGTGGGCGAGCAGTACTTC	EEEEEEEEEEEEEEEEEEEEEEEEEEEEEEEEEEEEEEEEEE	TRBV20-1*00(460)	TRBD1*00(25),TRBD2*00(25)	TRBJ2-7*00(205)		759|769|793|0|10||50.0	18|23|36|18|23||25.0;25|30|48|20|25||25.0	26|39|67|29|42||65.0												TGCAGTGCTAATATAGCTGGGGGAGTGGGCGAGCAGTACTTC	36								CSANIAGGVGEQYF		:::::::::0:-4:10:18:-6:-1:23:29:-6:42:::	TLML_1_	RNA
9610	CLONES_TRBTLML_1__FU7_TCR-JV_cDNA_18_GCCACATA_merged_170000.txt	14555	1	2.83865e-05	TGCAGTGCTAACCCGGGACAGGGGGATCAGCCCCAGCATTTT	EEEEEEEEEEEEEEEEEEEEEEEEEE7EEEEEEEEEEEEEEE	TRBV20-1*00(125)	TRBD1*00(70)	TRBJ1-5*00(225)		759|769|793|0|10||50.0	9|23|36|11|25||70.0	25|42|70|25|42||85.0												TGCAGTGCTAACCCGGGACAGGGGGATCAGCCCCAGCATTTT	22								CSANPGQGDQPQHF		:::::::::0:-4:10:11:3:-1:25:25:-5:42:::	TLML_1_	RNA
9611	CLONES_TRBTLML_1__FU7_TCR-JV_cDNA_18_GCCACATA_merged_170000.txt	14556	1	2.83865e-05	TGCAGTGCTAAGACAGGAGCTTTGGTAAACACCATATATTTT	AEEEEEEEEEEEEEEEEEEEEEEEEEEEEEEEEEEEEEEEEE	TRBV20-1*00(326)	TRBD1*00(25)	TRBJ1-3*00(228)		759|769|793|0|10||50.0	14|19|36|11|16||25.0	17|42|70|16|42|SC22TI26T|88.0												TGCAGTGCTAAGACAGGAGCTTTGGTAAACACCATATATTTT	32								CSAKTGALVNTIYF		:::::::::0:-4:10:11:-2:-5:16:16:3:42:::	TLML_1_	RNA
9612	CLONES_TRBTLML_1__FU7_TCR-JV_cDNA_18_GCCACATA_merged_170000.txt	14557	1	2.83865e-05	TGCAGTGCTAAAGATAGGGAGCAACCCTACGAGCAGTACTTC	EEEEEEEEEEEEEEEEEEEEEEEEEEEEEAEEEEEEEEEEEE	TRBV20-1*00(539)	TRBD2*00(25)	TRBJ2-7*00(225)		759|774|793|0|15|SG769A|59.0	25|30|48|16|21||25.0	22|39|67|25|42||85.0												TGCAGTGCTAAAGATAGGGAGCAACCCTACGAGCAGTACTTC	32								CSAKDREQPYEQYF		:::::::::0:1:15:16:-9:-2:21:25:-2:42:::	TLML_1_	RNA
9613	CLONES_TRBTLML_1__FU7_TCR-JV_cDNA_18_GCCACATA_merged_170000.txt	14558	1	2.83865e-05	TGCAGTGCTAAAACCGGGACTACCTACAATGAGCAGTTCTTC	EAEEEE6EAEEEEEEE<EEEAEEEEEEEEEEEEEEEEEEEEE	TRBV20-1*00(250)	TRBD2*00(45)	TRBJ2-1*00(240)		759|769|793|0|10||50.0	14|23|48|13|22||45.0	22|42|70|22|42||100.0												TGCAGTGCTAAAACCGGGACTACCTACAATGAGCAGTTCTTC	21								CSAKTGTTYNEQFF		:::::::::0:-4:10:13:2:-9:22:22:-2:42:::	TLML_1_	RNA
9614	CLONES_TRBTLML_1__FU7_TCR-JV_cDNA_18_GCCACATA_merged_170000.txt	14559	1	2.83865e-05	TGCAGTGCCTCTAAGGGGATTAGCGGGGCTACGCAGTATTTT	EEEEEEEEE<EEEEEEEEEEEEEEEEEEEEEEEEEEEEEEEE	TRBV20-1*00(670)	TRBD2*00(44)	TRBJ2-3*00(205)		759|767|793|0|8||40.0	16|28|48|15|27|SC20T|44.0	28|41|69|29|42||65.0												TGCAGTGCCTCTAAGGGGATTAGCGGGGCTACGCAGTATTTT	27								CSASKGISGATQYF		:::::::::0:-6:8:15:0:-4:27:29:-8:42:::	TLML_1_	RNA
9615	CLONES_TRBTLML_1__FU7_TCR-JV_cDNA_18_GCCACATA_merged_170000.txt	14560	1	2.83865e-05	TGCAGTGCCTCCGACAAGGGGCAGCCCTACGAGCAGTACTTC	EEEEEEEEEEEEEEEEEEEEEEEEEEEEEEEEEEEEEEEEEE	TRBV20-1*00(504)	TRBD1*00(34)	TRBJ2-7*00(225)		759|767|793|0|8||40.0	14|24|36|12|22|SG18A|34.0	22|39|67|25|42||85.0												TGCAGTGCCTCCGACAAGGGGCAGCCCTACGAGCAGTACTTC	36								CSASDKGQPYEQYF		:::::::::0:-6:8:12:-2:0:22:25:-2:42:::	TLML_1_	RNA
9616	CLONES_TRBTLML_1__FU7_TCR-JV_cDNA_18_GCCACATA_merged_170000.txt	14561	1	2.83865e-05	TGCAGTGCCCTTCCTGACAGGATGAACACTGAAGCTTTCTTT	EEEEEAEEEEEEEEEEEEEEEEEAEEEEEEEEEEEEEEEEEE	TRBV20-1*00(89)	TRBD1*00(30)	TRBJ1-1*00(245)		759|767|793|0|8||40.0	14|20|36|15|21||30.0	19|40|68|21|42||105.0												TGCAGTGCCCTTCCTGACAGGATGAACACTGAAGCTTTCTTT	32								CSALPDRMNTEAFF		:::::::::0:-6:8:15:-2:-4:21:21:1:42:::	TLML_1_	RNA
9617	CLONES_TRBTLML_1__FU7_TCR-JV_cDNA_18_GCCACATA_merged_170000.txt	14562	1	2.83865e-05	TGCAGTGCCCTCTCCGGGACTAGCAGCTACGAGCAGTACTTC	EEEEEEEEEEEEEEEEEEEEEEEEEEEEEEEEEEEEEEEEEE	TRBV20-1*00(375)	TRBD2*00(55)	TRBJ2-7*00(220)		759|767|793|0|8||40.0	14|25|48|13|24||55.0	23|39|67|26|42||80.0												TGCAGTGCCCTCTCCGGGACTAGCAGCTACGAGCAGTACTTC	36								CSALSGTSSYEQYF		:::::::::0:-6:8:13:2:-7:24:26:-3:42:::	TLML_1_	RNA
9618	CLONES_TRBTLML_1__FU7_TCR-JV_cDNA_18_GCCACATA_merged_170000.txt	14563	1	2.83865e-05	TGCAGTGCCCTCAGGGGGTTGGGCACCGGGGAGCTGTTTTTT	EEAEEEEEAAEAEEEEEEEEEEEE6EEEEAEEEEEEEEEEEE	TRBV20-1*00(175)	TRBD1*00(35)	TRBJ2-2*00(235)		759|767|793|0|8||40.0	16|23|36|11|18||35.0	24|43|71|23|42||95.0												TGCAGTGCCCTCAGGGGGTTGGGCACCGGGGAGCTGTTTTTT	21								CSALRGLGTGELFF		:::::::::0:-6:8:11:-4:-1:18:23:-4:42:::	TLML_1_	RNA
9619	CLONES_TRBTLML_1__FU7_TCR-JV_cDNA_18_GCCACATA_merged_170000.txt	14564	1	2.83865e-05	TGCAGTGCCCTGAAGGTTAGCTCTGGAAACACCATATATTTT	AEAEEEEEAEEAEEAEEEAEEEEEEEEEEEEEEEEEEEEEEE	TRBV20-1*00(640)		TRBJ1-3*00(260)		759|767|793|0|8||40.0		18|42|70|18|42||120.0												TGCAGTGCCCTGAAGGTTAGCTCTGGAAACACCATATATTTT	32								CSALKVSSGNTIYF		:::::::::0:-6:8:::::18:2:42:::	TLML_1_	RNA
9620	CLONES_TRBTLML_1__FU7_TCR-JV_cDNA_18_GCCACATA_merged_170000.txt	14565	1	2.83865e-05	TGCAGTGCCCGAGCGGGAGTGGGCGCAGATACGCAGTATTTT	EEEEEEEEEEEEEEAAEAEEEEE6EEEEEEEAEEEEAEEEEE	TRBV20-1*00(334)	TRBD2*00(40)	TRBJ2-3*00(225)		759|767|793|0|8||40.0	22|30|48|11|19||40.0	24|41|69|25|42||85.0												TGCAGTGCCCGAGCGGGAGTGGGCGCAGATACGCAGTATTTT	21								CSARAGVGADTQYF		:::::::::0:-6:8:11:-6:-2:19:25:-4:42:::	TLML_1_	RNA
9621	CLONES_TRBTLML_1__FU7_TCR-JV_cDNA_18_GCCACATA_merged_170000.txt	14566	1	2.83865e-05	TGCAGTGCCCAGAGTGGTGGGGGAAATCAGCCCCAGCATTTT	EAEEEEEEEEEEEEEEEAEEEEEEEEEEEEEEEEAAAAA???	TRBV20-1*00(1000)	TRBD1*00(25)	TRBJ1-5*00(75)		759|767|793|0|8||40.0	18|23|36|18|23||25.0	24|42|70|24|42||90.0												TGCAGTGCCCAGAGTGGTGGGGGAAATCAGCCCCAGCATTTT	30								CSAQSGGGNQPQHF		:::::::::0:-6:8:18:-6:-1:23:24:-4:42:::	TLML_1_	RNA
9622	CLONES_TRBTLML_1__FU7_TCR-JV_cDNA_18_GCCACATA_merged_170000.txt	14567	1	2.83865e-05	TGCAGTGCCGGGGGACAAGGGATGGGTTCACCCCTCCACTTT	EEEEEEEEEEEEEEEEEEEEEEEEEEEEEEEEEEEEEEEEEE	TRBV20-1*00(405)	TRBD1*00(34)	TRBJ1-6*00(204)		759|767|793|0|8||40.0	12|22|36|11|21|SG18A|34.0	29|45|73|26|42||80.0												TGCAGTGCCGGGGGACAAGGGATGGGTTCACCCCTCCACTTT	36								CSAGGQGMGSPLHF		:::::::::0:-6:8:11:0:-2:21:26:-9:42:::	TLML_1_	RNA
9623	CLONES_TRBTLML_1__FU7_TCR-JV_cDNA_18_GCCACATA_merged_170000.txt	14568	1	2.83865e-05	TGCAGTGCCGAGGTCCCCGGGGACAGGGGGTCCCTTGCCTTC	EEEEEEEEAE<EAEEE<EAEEEEEEEAEAEEEEAEAEEEEEE	TRBV20-1*00(730)	TRBD1*00(55)	TRBJ1-2*00(165)		759|767|793|0|8||40.0	12|23|36|19|30||55.0	35|40|68|37|42||25.0												TGCAGTGCCGAGGTCCCCGGGGACAGGGGGTCCCTTGCCTTC	27								CSAEVPGDRGSLAF		:::::::::0:-6:8:19:0:-1:30:37:-15:42:::	TLML_1_	RNA
9624	CLONES_TRBTLML_1__FU7_TCR-JV_cDNA_18_GCCACATA_merged_170000.txt	14569	1	2.83865e-05	TGCAGTGCCACCGGAGACAGTAATTCCTATGGCTACACCTTC	<EEEEEEEEEEAEEEEEEEEEEEEEEEEEEEEEEEEEEEEEE	TRBV20-1*00(245)	TRBD1*00(25)	TRBJ1-2*00(220)		759|767|793|0|8||40.0	14|19|36|15|20||25.0	24|40|68|26|42||80.0												TGCAGTGCCACCGGAGACAGTAATTCCTATGGCTACACCTTC	27								CSATGDSNSYGYTF		:::::::::0:-6:8:15:-2:-5:20:26:-4:42:::	TLML_1_	RNA
9625	CLONES_TRBTLML_1__FU7_TCR-JV_cDNA_18_GCCACATA_merged_170000.txt	14570	1	2.83865e-05	TGCAGTGCCACACCCCGGGACAGTCCTTACGGGCAGTACTTC	EEEEEEEEEEEEEEEEEEEEEEEEEEEEEEEEEEEEEEEEEE	TRBV20-1*00(480)	TRBD1*00(50)	TRBJ2-7*00(199)		759|767|793|0|8||40.0	9|19|36|13|23||50.0	24|39|67|27|42|SA28G|59.0												TGCAGTGCCACACCCCGGGACAGTCCTTACGGGCAGTACTTC	36								CSATPRDSPYGQYF		:::::::::0:-6:8:13:3:-5:23:27:-4:42:::	TLML_1_	RNA
9626	CLONES_TRBTLML_1__FU7_TCR-JV_cDNA_18_GCCACATA_merged_170000.txt	14571	1	2.83865e-05	TGCAGTGCCACAAGGACTAGCGGGAGGACTGAGCAGTTCTTC	EEEEEEEEEAAEEEEEEEEEEEEEEEEEEEEEEEEEEAEEEE	TRBV20-1*00(465)	TRBD2*00(70)	TRBJ2-1*00(205)		759|767|793|0|8||40.0	17|31|48|13|27||70.0	29|42|70|29|42||65.0												TGCAGTGCCACAAGGACTAGCGGGAGGACTGAGCAGTTCTTC	32								CSATRTSGRTEQFF		:::::::::0:-6:8:13:-1:-1:27:29:-9:42:::	TLML_1_	RNA
9627	CLONES_TRBTLML_1__FU7_TCR-JV_cDNA_18_GCCACATA_merged_170000.txt	14572	1	2.83865e-05	TGCAGTGCCAGGCAGGGGAGAGTTCTGGAGACCCAGTACTTC	EEEEEEEEEEEEAEEAAEEEEEEEEEEEEAEEEEEEEEEEEE	TRBV20-1*00(760)	TRBD1*00(30)	TRBJ2-5*00(120)		759|767|793|0|8||40.0	16|22|36|12|18||30.0	25|40|68|27|42||75.0												TGCAGTGCCAGGCAGGGGAGAGTTCTGGAGACCCAGTACTTC	32								CSARQGRVLETQYF		:::::::::0:-6:8:12:-4:-2:18:27:-5:42:::	TLML_1_	RNA
9628	CLONES_TRBTLML_1__FU7_TCR-JV_cDNA_18_GCCACATA_merged_170000.txt	14573	1	2.83865e-05	TGCAGTGCGGGAGCGGGAGTCTCGCCAGATACGCAGTATTTT	EEEEEEEEAEEEEEEEEEEEEEEEEEEEEEEEEEEEEEEEEE	TRBV20-1*00(225)	TRBD2*00(40)	TRBJ2-3*00(225)		759|767|793|0|8||40.0	22|30|48|11|19||40.0	24|41|69|25|42||85.0												TGCAGTGCGGGAGCGGGAGTCTCGCCAGATACGCAGTATTTT	32								CSAGAGVSPDTQYF		:::::::::0:-6:8:11:-6:-2:19:25:-4:42:::	TLML_1_	RNA
9629	CLONES_TRBTLML_1__FU7_TCR-JV_cDNA_18_GCCACATA_merged_170000.txt	14574	1	2.83865e-05	TGCAGTGCGACCCGACCCGGGTGATTATGGGGCTACACCTTC	EEEEAEAEEEEEEEEEEEEEAEEEEEAAAEEEEEEEEEEEE6	TRBV20-1*00(555)	TRBD1*00(30),TRBD2*00(30)	TRBJ1-2*00(200)		759|767|793|0|8||40.0	9|15|36|15|21||30.0;13|19|48|15|21||30.0	28|40|68|30|42||60.0												TGCAGTGCGACCCGACCCGGGTGATTATGGGGCTACACCTTC	21								CSATRPG*LWGYTF		:::::::::0:-6:8:15:3:-9:21:30:-8:42:::	TLML_1_	RNA
9630	CLONES_TRBTLML_1__FU7_TCR-JV_cDNA_18_GCCACATA_merged_170000.txt	14575	1	2.83865e-05	TGCAGTGCATCCCGGACTAGCGGGCTCGGGGAGCAGTACTTC	EEEEEEEEEEE<EEEEEEEE<<AAEEEEEEAEEEAEEEEEEE	TRBV20-1*00(605)	TRBD2*00(55)	TRBJ2-7*00(200)		759|767|793|0|8||40.0	17|28|48|13|24||55.0	27|39|67|30|42||60.0												TGCAGTGCATCCCGGACTAGCGGGCTCGGGGAGCAGTACTTC	27								CSASRTSGLGEQYF		:::::::::0:-6:8:13:-1:-4:24:30:-7:42:::	TLML_1_	RNA
9631	CLONES_TRBTLML_1__FU7_TCR-JV_cDNA_18_GCCACATA_merged_170000.txt	14576	1	2.83865e-05	TGCAGTGCACCATCAAGTCTTGGGGTCAATGAGCAGTTCTTC	EEEEEEEEEEEEEEEEEEEEEEEEEEEEEEEEEEEEEEEEEE	TRBV20-1*00(450)		TRBJ2-1*00(220)		759|767|793|0|8||40.0		26|42|70|26|42||80.0												TGCAGTGCACCATCAAGTCTTGGGGTCAATGAGCAGTTCTTC	36								CSAPSSLGVNEQFF		:::::::::0:-6:8:::::26:-6:42:::	TLML_1_	RNA
9632	CLONES_TRBTLML_1__FU7_TCR-JV_cDNA_18_GCCACATA_merged_170000.txt	14577	1	2.83865e-05	TGCAGTGCAACCGGACAGGGCTTTCAAGAGACCCAGTACTTC	EEEEEEEAE6EEEEEEEEEEEE<EEEEEEEEEEEEEEEEEEA	TRBV20-1*00(340)	TRBD1*00(40)	TRBJ2-5*00(230)		759|767|793|0|8||40.0	13|21|36|12|20||40.0	22|40|68|24|42||90.0												TGCAGTGCAACCGGACAGGGCTTTCAAGAGACCCAGTACTTC	21								CSATGQGFQETQYF		:::::::::0:-6:8:12:-1:-3:20:24:-2:42:::	TLML_1_	RNA
9633	CLONES_TRBTLML_1__FU7_TCR-JV_cDNA_18_GCCACATA_merged_170000.txt	14578	1	2.83865e-05	TGCAGTGCAAGACTAGCGGGCCGGTTGAGCGAGCAGTACTTC	EEEEEEEEEEEEEEEEEEAEEEAEEAEEEAEEEEEEEEEEEE	TRBV20-1*00(854)	TRBD2*00(40)	TRBJ2-7*00(205)		759|771|793|0|12|ST767A|44.0	20|28|48|12|20||40.0	26|39|67|29|42||65.0												TGCAGTGCAAGACTAGCGGGCCGGTTGAGCGAGCAGTACTTC	32								CSARLAGRLSEQYF		:::::::::0:-2:12:12:-4:-4:20:29:-6:42:::	TLML_1_	RNA
9634	CLONES_TRBTLML_1__FU7_TCR-JV_cDNA_18_GCCACATA_merged_170000.txt	14579	1	2.83865e-05	TGCAGTGCAAACCGGGACTCCAAAGCTACTGAAGCTTTCTTT	EEEEEEEEEEEEEEEEEEEEEEEEEEEEEEEEEEEEEEEEEE	TRBV20-1*00(730)	TRBD2*00(40),TRBD1*00(35)	TRBJ1-1*00(175)		759|767|793|0|8||40.0	14|22|48|11|19||40.0;10|17|36|11|18||35.0	25|40|68|27|42||75.0												TGCAGTGCAAACCGGGACTCCAAAGCTACTGAAGCTTTCTTT	36								CSANRDSKATEAFF		:::::::::0:-6:8:11:2:-10:19:27:-5:42:::	TLML_1_	RNA
9635	CLONES_TRBTLML_1__FU7_TCR-JV_cDNA_18_GCCACATA_merged_170000.txt	14580	1	2.83865e-05	TGCAGTGCAAAATATAGCGGTCGAAACAATGAGCAGTTCTTC	EEAEEEEEEEEEEE7EE<EEAE7EEEEAEE7AEEEEEEEEEE	TRBV20-1*00(475)	TRBD2*00(30)	TRBJ2-1*00(225)		759|767|793|0|8||40.0	21|27|48|14|20||30.0	25|42|70|25|42||85.0												TGCAGTGCAAAATATAGCGGTCGAAACAATGAGCAGTTCTTC	22								CSAKYSGRNNEQFF		:::::::::0:-6:8:14:-5:-5:20:25:-5:42:::	TLML_1_	RNA
9636	CLONES_TRBTLML_1__FU7_TCR-JV_cDNA_18_GCCACATA_merged_170000.txt	14581	1	2.83865e-05	TGCAGTGGGCAACAGGGGGGACCTTTCTACGAGCAGTACTTC	EEEEEEEEEEEEEEEEEEEEEEEEEEEEEEEEEEEEEEEEEE	TRBV20-1*00(595)	TRBD1*00(40)	TRBJ2-7*00(220)		759|766|793|0|7||35.0	15|23|36|11|19||40.0	23|39|67|26|42||80.0												TGCAGTGGGCAACAGGGGGGACCTTTCTACGAGCAGTACTTC	36								CSGQQGGPFYEQYF		:::::::::0:-7:7:11:-3:-1:19:26:-3:42:::	TLML_1_	RNA
9637	CLONES_TRBTLML_1__FU7_TCR-JV_cDNA_18_GCCACATA_merged_170000.txt	14582	1	2.83865e-05	TGCAGCCGCCGACTAGCGGGAAAAGCAGATACGCAGTATTTT	AEEEEAEEEEAAEEEEA<EEEEEEE<E<EAEEEEEEEEEEEE	TRBV29-1*00(1079)	TRBD2*00(55)	TRBJ2-3*00(225)		700|706|734|0|6||30.0	18|29|48|10|21||55.0	24|41|69|25|42||85.0												TGCAGCCGCCGACTAGCGGGAAAAGCAGATACGCAGTATTTT	27								CSRRLAGKADTQYF		:::::::::0:-8:6:10:-2:-3:21:25:-4:42:::	TLML_1_	RNA
9638	CLONES_TRBTLML_1__FU7_TCR-JV_cDNA_18_GCCACATA_merged_170000.txt	14583	1	2.83865e-05	TGCAGCGTTTCCGCAACGATCGGAACCGGGGAGCTGTATTTT	EAEEEEEEEEEEEEEEEEEEEEEEEEAEEEAEAEEEEEEEEE	TRBV29-1*00(859)		TRBJ2-2*00(214)		700|709|734|0|9||45.0		25|43|71|24|42|ST38A|74.0												TGCAGCGTTTCCGCAACGATCGGAACCGGGGAGCTGTATTTT	32								CSVSATIGTGELYF		:::::::::0:-5:9:::::24:-5:42:::	TLML_1_	RNA
9639	CLONES_TRBTLML_1__FU7_TCR-JV_cDNA_18_GCCACATA_merged_170000.txt	14584	1	2.83865e-05	TGCAGCGTTTCGTACAGGGGGTTCGGCTATGGCTACACCTTC	EEEEEEEEEEEEEEE7EEEEEEEEEEEEEEEEEEEEEEEEEE	TRBV29-1*00(190)	TRBD1*00(40)	TRBJ1-2*00(220)		700|709|734|0|9||45.0	15|23|36|13|21||40.0	24|40|68|26|42||80.0												TGCAGCGTTTCGTACAGGGGGTTCGGCTATGGCTACACCTTC	22								CSVSYRGFGYGYTF		:::::::::0:-5:9:13:-3:-1:21:26:-4:42:::	TLML_1_	RNA
9640	CLONES_TRBTLML_1__FU7_TCR-JV_cDNA_18_GCCACATA_merged_170000.txt	14585	1	2.83865e-05	TGCAGCGTTCCCGGGCCTCTGGCGGATTCACCCCTCCACTTT	EEEEEEEEEEEEEEEEEEEEEEEEEEEEEEEEEEEEEEEEEE	TRBV29-1*00(380)	TRBD1*00(30),TRBD2*00(30)	TRBJ1-6*00(209)		700|709|734|0|9||45.0	9|15|36|9|15||30.0;13|19|48|9|15||30.0	28|45|73|25|42||85.0												TGCAGCGTTCCCGGGCCTCTGGCGGATTCACCCCTCCACTTT	36								CSVPGPLADSPLHF		:::::::::0:-5:9:9:3:-9:15:25:-8:42:::	TLML_1_	RNA
9641	CLONES_TRBTLML_1__FU7_TCR-JV_cDNA_18_GCCACATA_merged_170000.txt	14586	1	2.83865e-05	TGCAGCGTTGTTCTGGCGGGACTCTTAGAGACCCAGTACTTC	EEEEEEEEEEEEEEEEEEEEEEEEEEEEEEEEEEEEEEEEEE	TRBV29-1*00(150)	TRBD2*00(35),TRBD1*00(30)	TRBJ2-5*00(220)		700|710|734|0|10||50.0	15|22|48|16|23||35.0;11|17|36|16|22||30.0	24|40|68|26|42||80.0												TGCAGCGTTGTTCTGGCGGGACTCTTAGAGACCCAGTACTTC	36								CSVVLAGLLETQYF		:::::::::0:-4:10:16:1:-10:23:26:-4:42:::	TLML_1_	RNA
9642	CLONES_TRBTLML_1__FU7_TCR-JV_cDNA_18_GCCACATA_merged_170000.txt	14587	1	2.83865e-05	TGCAGCGTTGTTCCTAGCGGGAGTTACAATGAGCAGTTCTTC	EEEEEEEEEEEEEEEEEEEEEEEEEEEEEEEEEEEEEEEEEE	TRBV29-1*00(345)	TRBD2*00(50)	TRBJ2-1*00(230)		700|710|734|0|10||50.0	20|30|48|13|23||50.0	24|42|70|24|42||90.0												TGCAGCGTTGTTCCTAGCGGGAGTTACAATGAGCAGTTCTTC	36								CSVVPSGSYNEQFF		:::::::::0:-4:10:13:-4:-2:23:24:-4:42:::	TLML_1_	RNA
9643	CLONES_TRBTLML_1__FU7_TCR-JV_cDNA_18_GCCACATA_merged_170000.txt	14588	1	2.83865e-05	TGCAGCGTTGTTGAGGACCCGAACACCGGGGAGCTGTTTTTT	EEEEEEEEEEEEEEEEEEEEEEEEEEEEEEEEEEEEEEEEEE	TRBV29-1*00(299)		TRBJ2-2*00(255)		700|710|734|0|10||50.0		20|43|71|19|42||115.0												TGCAGCGTTGTTGAGGACCCGAACACCGGGGAGCTGTTTTTT	36								CSVVEDPNTGELFF		:::::::::0:-4:10:::::19:0:42:::	TLML_1_	RNA
9644	CLONES_TRBTLML_1__FU7_TCR-JV_cDNA_18_GCCACATA_merged_170000.txt	14589	1	2.83865e-05	TGCAGCGTTGTCCGTAGGGAGGCGCAAGAGACCCAGTACTTC	EEEEEEEEEEEEEEEEEEEEEEEEEEEEEEEEEEEEEEEEEE	TRBV29-1*00(275)	TRBD2*00(30)	TRBJ2-5*00(230)		700|710|734|0|10||50.0	25|31|48|16|22||30.0	22|40|68|24|42||90.0												TGCAGCGTTGTCCGTAGGGAGGCGCAAGAGACCCAGTACTTC	36								CSVVRREAQETQYF		:::::::::0:-4:10:16:-9:-1:22:24:-2:42:::	TLML_1_	RNA
9645	CLONES_TRBTLML_1__FU7_TCR-JV_cDNA_18_GCCACATA_merged_170000.txt	14590	1	2.83865e-05	TGCAGCGTTGTGCACCAGCGGGGTACCTACGAGCAGTACTTC	EEEEEEEEEEEEEEEEEEEEAAEEEEEEEEEEEEEEEEEEEE	TRBV29-1*00(369)	TRBD2*00(30)	TRBJ2-7*00(225)		700|710|734|0|10||50.0	22|28|48|16|22||30.0	22|39|67|25|42||85.0												TGCAGCGTTGTGCACCAGCGGGGTACCTACGAGCAGTACTTC	32								CSVVHQRGTYEQYF		:::::::::0:-4:10:16:-6:-4:22:25:-2:42:::	TLML_1_	RNA
9646	CLONES_TRBTLML_1__FU7_TCR-JV_cDNA_18_GCCACATA_merged_170000.txt	14591	1	2.83865e-05	TGCAGCGTTGCTCTTTGGGGGCAGAACTATGGCTACACCTTC	EEEEEEEEEEEEEEEEEEEEEEEEEEEEEEEEEEEEEEEEEE	TRBV29-1*00(745)	TRBD1*00(30)	TRBJ1-2*00(195)		700|710|734|0|10||50.0	18|24|36|16|22||30.0	22|40|68|24|42||90.0												TGCAGCGTTGCTCTTTGGGGGCAGAACTATGGCTACACCTTC	36								CSVALWGQNYGYTF		:::::::::0:-4:10:16:-6:0:22:24:-2:42:::	TLML_1_	RNA
9647	CLONES_TRBTLML_1__FU7_TCR-JV_cDNA_18_GCCACATA_merged_170000.txt	14592	1	2.83865e-05	TGCAGCGTTGCCGCGACTGTAGCCAAAAACATTCAGTACTTC	EEEEEEEEEEEEEEEEEEEEEEEEEEEEEEEAEEEAEEEEEE	TRBV29-1*00(415)		TRBJ2-4*00(239)		700|710|734|0|10||50.0		19|42|70|19|42||115.0												TGCAGCGTTGCCGCGACTGTAGCCAAAAACATTCAGTACTTC	32								CSVAATVAKNIQYF		:::::::::0:-4:10:::::19:1:42:::	TLML_1_	RNA
9649	CLONES_TRBTLML_1__FU7_TCR-JV_cDNA_18_GCCACATA_merged_170000.txt	14594	1	2.83865e-05	TGCAGCGTTGGCGTTGACGGACAGGGTTTCGAGCAGTACTTC	AEEEEEEEEEEEEEEEEEEEEEEEEEEEEEEEEEEEEEEEEE	TRBV29-1*00(468)	TRBD1*00(40)	TRBJ2-7*00(112)		700|710|734|0|10||50.0	13|21|36|18|26||40.0	26|39|67|29|42||65.0												TGCAGCGTTGGCGTTGACGGACAGGGTTTCGAGCAGTACTTC	32								CSVGVDGQGFEQYF		:::::::::0:-4:10:18:-1:-3:26:29:-6:42:::	TLML_1_	RNA
9650	CLONES_TRBTLML_1__FU7_TCR-JV_cDNA_18_GCCACATA_merged_170000.txt	14595	1	2.83865e-05	TGCAGCGTTGGGGGCACGATTTTAAACAATGAGCAGTTCTTC	EEEEEEEEEEEEEEEEEEEEEEEEEEEEEEEEEEEEEEEEEA	TRBV29-1*00(380)	TRBD1*00(25)	TRBJ2-1*00(225)		700|710|734|0|10||50.0	19|24|36|10|15||25.0	25|42|70|25|42||85.0												TGCAGCGTTGGGGGCACGATTTTAAACAATGAGCAGTTCTTC	32								CSVGGTILNNEQFF		:::::::::0:-4:10:10:-7:0:15:25:-5:42:::	TLML_1_	RNA
9651	CLONES_TRBTLML_1__FU7_TCR-JV_cDNA_18_GCCACATA_merged_170000.txt	14596	1	2.83865e-05	TGCAGCGTTGGGGGGACAGGGGGTAAAGGGGAAGCTTTCTTT	EEEEEEA<AEEEEEEEEEE<EEEEEEEEAEEEEEEEEEEEEE	TRBV29-1*00(645)	TRBD1*00(55)	TRBJ1-1*00(200)		700|710|734|0|10||50.0	12|23|36|12|23||55.0	28|40|68|30|42||60.0												TGCAGCGTTGGGGGGACAGGGGGTAAAGGGGAAGCTTTCTTT	27								CSVGGTGGKGEAFF		:::::::::0:-4:10:12:0:-1:23:30:-8:42:::	TLML_1_	RNA
9652	CLONES_TRBTLML_1__FU7_TCR-JV_cDNA_18_GCCACATA_merged_170000.txt	14597	1	2.83865e-05	TGCAGCGTTGGGGGACTGAGCTCTGGAAACACCATATATTTT	EEEEEEEE<EEEEEEEEEEEEEEEEEEEAEEAEEEEE<EEEE	TRBV29-1*00(405)	TRBD2*00(30)	TRBJ1-3*00(265)		700|710|734|0|10||50.0	16|22|48|11|17||30.0	17|42|70|17|42||125.0												TGCAGCGTTGGGGGACTGAGCTCTGGAAACACCATATATTTT	27								CSVGGLSSGNTIYF		:::::::::0:-4:10:11:0:-10:17:17:3:42:::	TLML_1_	RNA
9653	CLONES_TRBTLML_1__FU7_TCR-JV_cDNA_18_GCCACATA_merged_170000.txt	14598	1	2.83865e-05	TGCAGCGTTGGACAGGGGCCCCTGGGGGCTGAAGCTTTCTTT	EEEEEEEEEEEEEEEEEEEEEEEEEEEEEEEEEEEEEEEEEE	TRBV29-1*00(310)	TRBD1*00(40)	TRBJ1-1*00(210)		700|710|734|0|10||50.0	14|22|36|10|18||40.0	26|40|68|28|42||70.0												TGCAGCGTTGGACAGGGGCCCCTGGGGGCTGAAGCTTTCTTT	36								CSVGQGPLGAEAFF		:::::::::0:-4:10:10:-2:-2:18:28:-6:42:::	TLML_1_	RNA
9654	CLONES_TRBTLML_1__FU7_TCR-JV_cDNA_18_GCCACATA_merged_170000.txt	14599	1	2.83865e-05	TGCAGCGTTGGAGGACTAGCGGGAGGGCATGAGCAGTTCTTC	EEEEEEEEEEEEEEEEEEEEEEEEEEEEAEEEEEEEE<EEEE	TRBV29-1*00(610)	TRBD2*00(80)	TRBJ2-1*00(210)		700|710|734|0|10||50.0	17|33|48|12|28||80.0	28|42|70|28|42||70.0												TGCAGCGTTGGAGGACTAGCGGGAGGGCATGAGCAGTTCTTC	27								CSVGGLAGGHEQFF		:::::::::0:-4:10:12:-1:1:28:28:-8:42:::	TLML_1_	RNA
9655	CLONES_TRBTLML_1__FU7_TCR-JV_cDNA_18_GCCACATA_merged_170000.txt	14600	1	2.83865e-05	TGCAGCGTTGATTCCGCAGGGACTATTAATGAGCAGTTCTTC	<EEEEEAEEEEEEAEAEEAAEEEEEEAEEEEAAEEEEEEEEA	TRBV29-1*00(355)	TRBD2*00(35)	TRBJ2-1*00(215)		700|711|734|0|11||55.0	16|23|48|18|25||35.0	27|42|70|27|42||75.0												TGCAGCGTTGATTCCGCAGGGACTATTAATGAGCAGTTCTTC	27								CSVDSAGTINEQFF		:::::::::0:-3:11:18:0:-9:25:27:-7:42:::	TLML_1_	RNA
9656	CLONES_TRBTLML_1__FU7_TCR-JV_cDNA_18_GCCACATA_merged_170000.txt	14601	1	2.83865e-05	TGCAGCGTTGATTCGGGACAGGGCATCTATGGCTACACCTTC	AAEEEEEEEEEEEEEEEEEEEEEEEEEEEEEEEEEEEEEEEE	TRBV29-1*00(855)	TRBD1*00(50)	TRBJ1-2*00(220)		700|711|734|0|11||55.0	11|21|36|13|23||50.0	24|40|68|26|42||80.0												TGCAGCGTTGATTCGGGACAGGGCATCTATGGCTACACCTTC	32								CSVDSGQGIYGYTF		:::::::::0:-3:11:13:1:-3:23:26:-4:42:::	TLML_1_	RNA
9657	CLONES_TRBTLML_1__FU7_TCR-JV_cDNA_18_GCCACATA_merged_170000.txt	14602	1	2.83865e-05	TGCAGCGTTGATCTGGGCAGGGGCACAGATACGCAGTATTTT	EEEEEEEEEEEEEEEEEEEEEEEEEEEEEEEEAEAEEEEAEE	TRBV29-1*00(100)	TRBD1*00(25)	TRBJ2-3*00(240)		700|711|734|0|11||55.0	16|21|36|17|22||25.0	21|41|69|22|42||100.0												TGCAGCGTTGATCTGGGCAGGGGCACAGATACGCAGTATTTT	32								CSVDLGRGTDTQYF		:::::::::0:-3:11:17:-4:-3:22:22:-1:42:::	TLML_1_	RNA
9658	CLONES_TRBTLML_1__FU7_TCR-JV_cDNA_18_GCCACATA_merged_170000.txt	14603	1	2.83865e-05	TGCAGCGTTGAGCCGGCTAGCGCAACAGATACGCAGTATTTT	EEEEEEEEEEEEEEEAEEEEEEEEEEEEEEEEEEEEEEEEEE	TRBV29-1*00(173)	TRBD2*00(30)	TRBJ2-3*00(230)		700|711|734|0|11||55.0	20|26|48|16|22||30.0	23|41|69|24|42||90.0												TGCAGCGTTGAGCCGGCTAGCGCAACAGATACGCAGTATTTT	32								CSVEPASATDTQYF		:::::::::0:-3:11:16:-4:-6:22:24:-3:42:::	TLML_1_	RNA
9659	CLONES_TRBTLML_1__FU7_TCR-JV_cDNA_18_GCCACATA_merged_170000.txt	14604	1	2.83865e-05	TGCAGCGTTGAGGGCGGGAGGGCTCCAAACATTCAGTACTTC	EEEEEEEEEEEEEEEAEEEEEEEAEEEEEEEAEEEEEEEAEE	TRBV29-1*00(808)	TRBD2*00(50)	TRBJ2-4*00(220)		700|711|734|0|11||55.0	23|33|48|13|23||50.0	26|42|70|26|42||80.0												TGCAGCGTTGAGGGCGGGAGGGCTCCAAACATTCAGTACTTC	32								CSVEGGRAPNIQYF		:::::::::0:-3:11:13:-7:1:23:26:-6:42:::	TLML_1_	RNA
9660	CLONES_TRBTLML_1__FU7_TCR-JV_cDNA_18_GCCACATA_merged_170000.txt	14605	1	2.83865e-05	TGCAGCGTTGAGGATAGCCGACACCAAGAGACCCAGTACTTC	EEEEEEEEEEEEEEEEEEEEEEEEEEAEEEEEEEEEEEEEEE	TRBV29-1*00(1123)		TRBJ2-5*00(240)		700|715|734|0|15|SA711G|59.0		20|40|68|22|42||100.0												TGCAGCGTTGAGGATAGCCGACACCAAGAGACCCAGTACTTC	32								CSVEDSRHQETQYF		:::::::::0:1:15:::::22:0:42:::	TLML_1_	RNA
9661	CLONES_TRBTLML_1__FU7_TCR-JV_cDNA_18_GCCACATA_merged_170000.txt	14606	1	2.83865e-05	TGCAGCGTTGAGGACGGGGGGTACCAAGAGACCCAGTACTTC	EEAEEEEEEEEEEEAEEEAEEEEEEEEEAEEEEEEEEEEEEE	TRBV29-1*00(420)		TRBJ2-5*00(255)		700|711|734|0|11||55.0		17|40|68|19|42||115.0												TGCAGCGTTGAGGACGGGGGGTACCAAGAGACCCAGTACTTC	32								CSVEDGGYQETQYF		:::::::::0:-3:11:::::19:3:42:::	TLML_1_	RNA
9662	CLONES_TRBTLML_1__FU7_TCR-JV_cDNA_18_GCCACATA_merged_170000.txt	14607	1	2.83865e-05	TGCAGCGTTGAGGACAGGGGGTTTCATGACATTCAGTACTTC	EEEEEEEEEEEEEEEEEEEEEEEEEEEEEEEEEEEEEEEEEE	TRBV29-1*00(315)	TRBD1*00(50)	TRBJ2-4*00(210)		700|711|734|0|11||55.0	13|23|36|11|21||50.0	28|42|70|28|42||70.0												TGCAGCGTTGAGGACAGGGGGTTTCATGACATTCAGTACTTC	36								CSVEDRGFHDIQYF		:::::::::0:-3:11:11:-1:-1:21:28:-8:42:::	TLML_1_	RNA
9663	CLONES_TRBTLML_1__FU7_TCR-JV_cDNA_18_GCCACATA_merged_170000.txt	14608	1	2.83865e-05	TGCAGCGTTGAGGAGACAGGGAGCTCCTACGAGCAGTACTTC	EEEEEEEEEEEEEEEEEEEEEEEEEEEEEEEEEEEEEEEEEE	TRBV29-1*00(315)	TRBD1*00(25)	TRBJ2-7*00(255)		700|711|734|0|11||55.0	14|19|36|14|19||25.0	16|39|67|19|42||115.0												TGCAGCGTTGAGGAGACAGGGAGCTCCTACGAGCAGTACTTC	36								CSVEETGSSYEQYF		:::::::::0:-3:11:14:-2:-5:19:19:4:42:::	TLML_1_	RNA
9664	CLONES_TRBTLML_1__FU7_TCR-JV_cDNA_18_GCCACATA_merged_170000.txt	14609	1	2.83865e-05	TGCAGCGTTGAGAGGACAGGGGGCTTGGAGACCCAGTACTTC	EEEEEEEEEEEEEEEEEEEEEEEEEEEEEEEEEEEEEEEEEE	TRBV29-1*00(150)	TRBD1*00(55)	TRBJ2-5*00(189)		700|711|734|0|11||55.0	13|24|36|13|24||55.0	25|40|68|27|42||75.0												TGCAGCGTTGAGAGGACAGGGGGCTTGGAGACCCAGTACTTC	36								CSVERTGGLETQYF		:::::::::0:-3:11:13:-1:0:24:27:-5:42:::	TLML_1_	RNA
9665	CLONES_TRBTLML_1__FU7_TCR-JV_cDNA_18_GCCACATA_merged_170000.txt	14610	1	2.83865e-05	TGCAGCGTTGAATCTGCCCTACTCACAGATACGCAGTATTTT	EEEEEEEEEAEEEEEEEEEEEEEEEEEEEEEEEEEEEEEEEE	TRBV29-1*00(445)	TRBD2*00(25)	TRBJ2-3*00(235)		700|712|734|0|12||60.0	31|36|48|15|20||25.0	22|41|69|23|42||95.0												TGCAGCGTTGAATCTGCCCTACTCACAGATACGCAGTATTTT	32								CSVESALLTDTQYF		:::::::::0:-2:12:15:-15:4:20:23:-2:42:::	TLML_1_	RNA
9666	CLONES_TRBTLML_1__FU7_TCR-JV_cDNA_18_GCCACATA_merged_170000.txt	14611	1	2.83865e-05	TGCAGCGTTGAATCGCAGGGTAGGACCGGGGAGCTGTTTTTT	EEEEEEEEEEEAEEEEEEEEEEEEEEEEEEEEEEEEEEEEEE	TRBV29-1*00(1045)	TRBD1*00(25)	TRBJ2-2*00(230)		700|712|734|0|12||60.0	16|21|36|15|20||25.0	25|43|71|24|42||90.0												TGCAGCGTTGAATCGCAGGGTAGGACCGGGGAGCTGTTTTTT	32								CSVESQGRTGELFF		:::::::::0:-2:12:15:-4:-3:20:24:-5:42:::	TLML_1_	RNA
9667	CLONES_TRBTLML_1__FU7_TCR-JV_cDNA_18_GCCACATA_merged_170000.txt	14612	1	2.83865e-05	TGCAGCGTTGAATATCCGGGCCGCTCCTACGAGCAGTACTTC	EEEEEEEAEEEEEEEEEAEEEEEEEEEEEEEEEEEEEEEEEE	TRBV29-1*00(404)	TRBD2*00(25)	TRBJ2-7*00(240)		700|716|734|0|16|SG712T|64.0	29|34|48|17|22||25.0	19|39|67|22|42||100.0												TGCAGCGTTGAATATCCGGGCCGCTCCTACGAGCAGTACTTC	32								CSVEYPGRSYEQYF		:::::::::0:2:16:17:-13:2:22:22:1:42:::	TLML_1_	RNA
9668	CLONES_TRBTLML_1__FU7_TCR-JV_cDNA_18_GCCACATA_merged_170000.txt	14613	1	2.83865e-05	TGCAGCGTTGAAGGCGGGTCTGGAACCGGGGAGCTGTTTTTT	EEEEEEE7E<EEEEE<AEEEEEEEEE6EEEEEEEEEEEEEEE	TRBV29-1*00(625)	TRBD2*00(25)	TRBJ2-2*00(230)		700|713|734|0|13||65.0	23|28|48|13|18||25.0	25|43|71|24|42||90.0												TGCAGCGTTGAAGGCGGGTCTGGAACCGGGGAGCTGTTTTTT	21								CSVEGGSGTGELFF		:::::::::0:-1:13:13:-7:-4:18:24:-5:42:::	TLML_1_	RNA
9669	CLONES_TRBTLML_1__FU7_TCR-JV_cDNA_18_GCCACATA_merged_170000.txt	14614	1	2.83865e-05	TGCAGCGTTGAAGGGGGGAGCTACACAGATACGCAGTATTTT	EEEEEEEEEEEEEEEEEEEEEAEEEEEAEE<EEE<EEEEEE6	TRBV29-1*00(145)	TRBD1*00(25),TRBD2*00(25)	TRBJ2-3*00(235)		700|713|734|0|13||65.0	18|23|36|13|18||25.0;25|30|48|15|20||25.0	22|41|69|23|42||95.0												TGCAGCGTTGAAGGGGGGAGCTACACAGATACGCAGTATTTT	21								CSVEGGSYTDTQYF		:::::::::0:-1:13:13:-6:-1:18:23:-2:42:::	TLML_1_	RNA
9670	CLONES_TRBTLML_1__FU7_TCR-JV_cDNA_18_GCCACATA_merged_170000.txt	14615	1	2.83865e-05	TGCAGCGTTGAAGGACTACAGGGGTCCACTGAAGCTTTCTTT	EEEEEEEAEEEEEEEEEEEEEEEEEEEEEEEEEEEEEEEEEE	TRBV29-1*00(240)	TRBD1*00(35)	TRBJ1-1*00(220)		700|713|734|0|13||65.0	15|22|36|17|24||35.0	24|40|68|26|42||80.0												TGCAGCGTTGAAGGACTACAGGGGTCCACTGAAGCTTTCTTT	32								CSVEGLQGSTEAFF		:::::::::0:-1:13:17:-3:-2:24:26:-4:42:::	TLML_1_	RNA
9671	CLONES_TRBTLML_1__FU7_TCR-JV_cDNA_18_GCCACATA_merged_170000.txt	14616	1	2.83865e-05	TGCAGCGTTGAAGATTTCAGGGGCATGGGAAAACTGTTTTTT	EEEEEEEEEEEEEEEEEEEEAEEEEEEEAEEEEEEEEEEEEE	TRBV29-1*00(254)	TRBD1*00(30)	TRBJ1-4*00(141)		700|715|734|0|15||75.0	16|22|36|17|23||30.0	30|43|71|29|42||65.0												TGCAGCGTTGAAGATTTCAGGGGCATGGGAAAACTGTTTTTT	32								CSVEDFRGMGKLFF		:::::::::0:1:15:17:-4:-2:23:29:-10:42:::	TLML_1_	RNA
9672	CLONES_TRBTLML_1__FU7_TCR-JV_cDNA_18_GCCACATA_merged_170000.txt	14617	1	2.83865e-05	TGCAGCGTTGAAGATTCTCCATCTAACTATGGCTACACCTTC	EEEEEEEEEEEEEAEEEEEEEAEEEEEEEEAEEEEEEEEEEE	TRBV29-1*00(640)		TRBJ1-2*00(240)		700|715|734|0|15||75.0		20|40|68|22|42||100.0												TGCAGCGTTGAAGATTCTCCATCTAACTATGGCTACACCTTC	32								CSVEDSPSNYGYTF		:::::::::0:1:15:::::22:0:42:::	TLML_1_	RNA
9673	CLONES_TRBTLML_1__FU7_TCR-JV_cDNA_18_GCCACATA_merged_170000.txt	14618	1	2.83865e-05	TGCAGCGTTGAAGATTCTAGGGGTGCCGGGGAGCTGTTTTTT	E<EEEAEEEEEEEE6EEAAEAEEAEEEEEEEEEEEEEEEEEE	TRBV29-1*00(1015)	TRBD1*00(25)	TRBJ2-2*00(225)		700|715|734|0|15||75.0	17|22|36|18|23||25.0	26|43|71|25|42||85.0												TGCAGCGTTGAAGATTCTAGGGGTGCCGGGGAGCTGTTTTTT	21								CSVEDSRGAGELFF		:::::::::0:1:15:18:-5:-2:23:25:-6:42:::	TLML_1_	RNA
9674	CLONES_TRBTLML_1__FU7_TCR-JV_cDNA_18_GCCACATA_merged_170000.txt	14619	1	2.83865e-05	TGCAGCGTTGAAGATCTTCCCGCGTCAGATACGCAGTATTTT	E<EEEEEEEEAEEAEAEE<EEEEEEEAEEEEEEEEEEEEEEE	TRBV29-1*00(430)		TRBJ2-3*00(225)		700|719|734|0|19||95.0		24|41|69|25|42||85.0												TGCAGCGTTGAAGATCTTCCCGCGTCAGATACGCAGTATTTT	27								CSVEDLPASDTQYF		:::::::::0:5:19:::::25:-4:42:::	TLML_1_	RNA
9675	CLONES_TRBTLML_1__FU7_TCR-JV_cDNA_18_GCCACATA_merged_170000.txt	14620	1	2.83865e-05	TGCAGCGTTGAAGATGACAGGGAGGACACTGAAGCTTTCTTT	EEEEEEEEEEEEEEEEAAEEEEEEEEEEEEEEEEEEEEEEAE	TRBV29-1*00(500)	TRBD1*00(35),TRBD2*00(30)	TRBJ1-1*00(225)		700|715|734|0|15||75.0	14|21|36|15|22||35.0;25|31|48|19|25||30.0	23|40|68|25|42||85.0												TGCAGCGTTGAAGATGACAGGGAGGACACTGAAGCTTTCTTT	32								CSVEDDREDTEAFF		:::::::::0:1:15:15:-2:-3:22:25:-3:42:::	TLML_1_	RNA
9676	CLONES_TRBTLML_1__FU7_TCR-JV_cDNA_18_GCCACATA_merged_170000.txt	14621	1	2.83865e-05	TGCAGCGTTGAAGATATAGAGTCCCAAGAGACCCAGTACTTC	EEEEEEEEEAEE6AEEEEEEEEEEEEEEEEEEEEEEEEEEEE	TRBV29-1*00(410)		TRBJ2-5*00(235)		700|715|734|0|15||75.0		21|40|68|23|42||95.0												TGCAGCGTTGAAGATATAGAGTCCCAAGAGACCCAGTACTTC	21								CSVEDIESQETQYF		:::::::::0:1:15:::::23:-1:42:::	TLML_1_	RNA
9677	CLONES_TRBTLML_1__FU7_TCR-JV_cDNA_18_GCCACATA_merged_170000.txt	14622	1	2.83865e-05	TGCAGCGTTGAAGAGCCCAGACAAATGGGGACCCAGTACTTC	EEEEEAEEEEEEEEEEEEEEEEEEEEE<EEEEEEEEEEEEEE	TRBV29-1*00(960)		TRBJ2-5*00(205)		700|714|734|0|14||70.0		27|40|68|29|42||65.0												TGCAGCGTTGAAGAGCCCAGACAAATGGGGACCCAGTACTTC	27								CSVEEPRQMGTQYF		:::::::::0:0:14:::::29:-7:42:::	TLML_1_	RNA
9678	CLONES_TRBTLML_1__FU7_TCR-JV_cDNA_18_GCCACATA_merged_170000.txt	14623	1	2.83865e-05	TGCAGCGTTGAAGAGCACGTGAACACCGGGGAGCTGTTTTTT	EEEEEEEEEEEEEEEEEEEEEEEEEEEEEEEEEEEEEEEEEE	TRBV29-1*00(330)		TRBJ2-2*00(250)		700|714|734|0|14||70.0		21|43|71|20|42||110.0												TGCAGCGTTGAAGAGCACGTGAACACCGGGGAGCTGTTTTTT	36								CSVEEHVNTGELFF		:::::::::0:0:14:::::20:-1:42:::	TLML_1_	RNA
9679	CLONES_TRBTLML_1__FU7_TCR-JV_cDNA_18_GCCACATA_merged_170000.txt	14624	1	2.83865e-05	TGCAGCGTTGAAGAGGAGGGGGAGACTTACGAGCAGTACTTC	EEEEEEEAEAEEEEEEEEEEEAEEEEEEEEEEEEEEEEEEEE	TRBV29-1*00(436)	TRBD1*00(30),TRBD2*00(30)	TRBJ2-7*00(157)		700|714|734|0|14||70.0	17|23|36|16|22||30.0;26|32|48|14|20||30.0	24|39|67|27|42||75.0												TGCAGCGTTGAAGAGGAGGGGGAGACTTACGAGCAGTACTTC	32								CSVEEEGETYEQYF		:::::::::0:0:14:16:-5:-1:22:27:-4:42:::	TLML_1_	RNA
9680	CLONES_TRBTLML_1__FU7_TCR-JV_cDNA_18_GCCACATA_merged_170000.txt	14625	1	2.83865e-05	TGCAGCGTTGAAGAACCGGACGTTAACCGGGCACTGTTTTTT	EEEEEEEAEEEEEEEEEEEEEEEEEEEEEEEEEEEEEEEEEE	TRBV29-1*00(480)	TRBD1*00(25),TRBD2*00(25)	TRBJ1-4*00(190)		700|714|734|0|14||70.0	10|15|36|26|31||25.0;14|19|48|26|31||25.0	33|43|71|32|42||50.0												TGCAGCGTTGAAGAACCGGACGTTAACCGGGCACTGTTTTTT	32								CSVEEPDVNRALFF		:::::::::0:0:14:26:2:-9:31:32:-13:42:::	TLML_1_	RNA
9681	CLONES_TRBTLML_1__FU7_TCR-JV_cDNA_18_GCCACATA_merged_170000.txt	14626	1	2.83865e-05	TGCAGCGTTGAAGAAGTCTCGCGCACAGATACGCAGTATTTT	EEEEEEEEEEEEEEEEEEEEEEEEEEEEEEEEAEEEEEEEEE	TRBV29-1*00(675)		TRBJ2-3*00(160)		700|714|734|0|14||70.0		21|41|69|22|42||100.0												TGCAGCGTTGAAGAAGTCTCGCGCACAGATACGCAGTATTTT	32								CSVEEVSRTDTQYF		:::::::::0:0:14:::::22:-1:42:::	TLML_1_	RNA
9682	CLONES_TRBTLML_1__FU7_TCR-JV_cDNA_18_GCCACATA_merged_170000.txt	14627	1	2.83865e-05	TGCAGCGTTACTGGACAGGCCATGAACACTGAAGCTTTCTTT	EEEEEEEEEEEEEEEEEEEEEEEEEEEEEEEEEEEEEEEEEE	TRBV29-1*00(363)	TRBD1*00(35)	TRBJ1-1*00(250)		700|709|734|0|9||45.0	13|20|36|12|19||35.0	18|40|68|20|42||110.0												TGCAGCGTTACTGGACAGGCCATGAACACTGAAGCTTTCTTT	36								CSVTGQAMNTEAFF		:::::::::0:-5:9:12:-1:-4:19:20:2:42:::	TLML_1_	RNA
9683	CLONES_TRBTLML_1__FU7_TCR-JV_cDNA_18_GCCACATA_merged_170000.txt	14628	1	2.83865e-05	TGCAGCGTTACAACCGGGACTAGCGGGACCGAGCAGTACTTC	EEEEEEE<EEEEEEEEEEEEEEEEEEEEEEEEEEEAEEEEEE	TRBV29-1*00(400)	TRBD2*00(75)	TRBJ2-7*00(205)		700|709|734|0|9||45.0	14|29|48|13|28||75.0	26|39|67|29|42||65.0												TGCAGCGTTACAACCGGGACTAGCGGGACCGAGCAGTACTTC	27								CSVTTGTSGTEQYF		:::::::::0:-5:9:13:2:-3:28:29:-6:42:::	TLML_1_	RNA
9684	CLONES_TRBTLML_1__FU7_TCR-JV_cDNA_18_GCCACATA_merged_170000.txt	14629	1	2.83865e-05	TGCAGCGTTAGTCTAGCGGGAGTATTAGATACGCAGTATTTT	EEEEEEEEEEEEEEEEEEEEEEEEEEEEEEEEEEEEEEEEEE	TRBV29-1*00(364)	TRBD2*00(50)	TRBJ2-3*00(220)		700|709|734|0|9||45.0	20|30|48|12|22||50.0	25|41|69|26|42||80.0												TGCAGCGTTAGTCTAGCGGGAGTATTAGATACGCAGTATTTT	36								CSVSLAGVLDTQYF		:::::::::0:-5:9:12:-4:-2:22:26:-5:42:::	TLML_1_	RNA
9685	CLONES_TRBTLML_1__FU7_TCR-JV_cDNA_18_GCCACATA_merged_170000.txt	14630	1	2.83865e-05	TGCAGCGTTAGAGGACAGGGGGCACCAGATACGCAGTATTTT	EEEEEEEEAEEAEEEEEAE<EEEEEEEEEEEEEEEEEEEEEE	TRBV29-1*00(1020)	TRBD1*00(55)	TRBJ2-3*00(225)		700|709|734|0|9||45.0	13|24|36|12|23||55.0	24|41|69|25|42||85.0												TGCAGCGTTAGAGGACAGGGGGCACCAGATACGCAGTATTTT	27								CSVRGQGAPDTQYF		:::::::::0:-5:9:12:-1:0:23:25:-4:42:::	TLML_1_	RNA
9686	CLONES_TRBTLML_1__FU7_TCR-JV_cDNA_18_GCCACATA_merged_170000.txt	14631	1	2.83865e-05	TGCAGCGTCCTAGGGGGGGGCCCCTACAATGAGCAGTTCTTC	EEEEEEEEEEEEEEEEEEEEEEEEEEEEEEEEEEEEEAAAAA	TRBV29-1*00(342)	TRBD1*00(30),TRBD2*00(29)	TRBJ2-1*00(100)		700|708|734|0|8||40.0	17|23|36|11|17||30.0;25|34|48|13|22|SA28G|29.0	22|42|70|22|42||100.0												TGCAGCGTCCTAGGGGGGGGCCCCTACAATGAGCAGTTCTTC	32								CSVLGGGPYNEQFF		:::::::::0:-6:8:11:-5:-1:17:22:-2:42:::	TLML_1_	RNA
9687	CLONES_TRBTLML_1__FU7_TCR-JV_cDNA_18_GCCACATA_merged_170000.txt	14632	1	2.83865e-05	TGCAGCGTCGTGATTCTATACGACTACAATGAGCAGTTCTTC	EEEEEEEEEEEEEEEEEEEEEEEEEEEEEEEEEEEEEEEEEE	TRBV29-1*00(358)		TRBJ2-1*00(235)		700|708|734|0|8||40.0		23|42|70|23|42||95.0												TGCAGCGTCGTGATTCTATACGACTACAATGAGCAGTTCTTC	36								CSVVILYDYNEQFF		:::::::::0:-6:8:::::23:-3:42:::	TLML_1_	RNA
9688	CLONES_TRBTLML_1__FU7_TCR-JV_cDNA_18_GCCACATA_merged_170000.txt	14633	1	2.83865e-05	TGCAGCGTCGCGGACACCACCCTAGGAAACACCATATATTTT	EEEEEEEEEEEEE6E6EEEEEEEEEEEEEEEEEEEEEEEEEE	TRBV29-1*00(145)	TRBD1*00(25)	TRBJ1-3*00(230)		700|708|734|0|8||40.0	13|18|36|11|16||25.0	24|42|70|24|42||90.0												TGCAGCGTCGCGGACACCACCCTAGGAAACACCATATATTTT	21								CSVADTTLGNTIYF		:::::::::0:-6:8:11:-1:-6:16:24:-4:42:::	TLML_1_	RNA
9689	CLONES_TRBTLML_1__FU7_TCR-JV_cDNA_18_GCCACATA_merged_170000.txt	14634	1	2.83865e-05	TGCAGCGTCATCCGGGACAGGGGGAGAGAGACCCAGTACTTC	EEEEEEEEEEEEEEEEEEEEEEEEEEEEEEEEEEEEEEEEEA	TRBV29-1*00(295)	TRBD1*00(65)	TRBJ2-5*00(220)		700|708|734|0|8||40.0	10|23|36|11|24||65.0	24|40|68|26|42||80.0												TGCAGCGTCATCCGGGACAGGGGGAGAGAGACCCAGTACTTC	32								CSVIRDRGRETQYF		:::::::::0:-6:8:11:2:-1:24:26:-4:42:::	TLML_1_	RNA
9690	CLONES_TRBTLML_1__FU7_TCR-JV_cDNA_18_GCCACATA_merged_170000.txt	14635	1	2.83865e-05	TGCAGCGTGCCCGGACTAGCGGCACAAGAGACCCAGTACTTC	EEEEEEEEEEEEEEAEEEEEEEEEEEEEEEEEEEEEEEEEEA	TRBV29-1*00(145)	TRBD2*00(50)	TRBJ2-5*00(230)		700|708|734|0|8||40.0	17|27|48|12|22||50.0	22|40|68|24|42||90.0												TGCAGCGTGCCCGGACTAGCGGCACAAGAGACCCAGTACTTC	32								CSVPGLAAQETQYF		:::::::::0:-6:8:12:-1:-5:22:24:-2:42:::	TLML_1_	RNA
9691	CLONES_TRBTLML_1__FU7_TCR-JV_cDNA_18_GCCACATA_merged_170000.txt	14636	1	2.83865e-05	TGCAGCGTGGTGGACAGCCGAAGCACAGATACGCAGTATTTT	EEEEEE<EEEEEEAEEAEEEE6EEEEAEAEEAAEEEAEEEEA	TRBV29-1*00(450)	TRBD1*00(30)	TRBJ2-3*00(240)		700|708|734|0|8||40.0	13|19|36|11|17||30.0	20|41|69|21|42||105.0												TGCAGCGTGGTGGACAGCCGAAGCACAGATACGCAGTATTTT	21								CSVVDSRSTDTQYF		:::::::::0:-6:8:11:-1:-5:17:21:0:42:::	TLML_1_	RNA
9692	CLONES_TRBTLML_1__FU7_TCR-JV_cDNA_18_GCCACATA_merged_170000.txt	14637	1	2.83865e-05	TGCAGCGTGGCGCTAGGAGGAACTAATGAAAAACTGTTTTTT	EEEEEEEEAEEEEEEEEEEEEEEEEEEEEEEAEEEEEEEEEE	TRBV29-1*00(500)	TRBD2*00(30)	TRBJ1-4*00(250)		700|708|734|0|8||40.0	6|12|48|10|16||30.0	21|43|71|20|42||110.0												TGCAGCGTGGCGCTAGGAGGAACTAATGAAAAACTGTTTTTT	32								CSVALGGTNEKLFF		:::::::::0:-6:8:10:10:-20:16:20:-1:42:::	TLML_1_	RNA
9693	CLONES_TRBTLML_1__FU7_TCR-JV_cDNA_18_GCCACATA_merged_170000.txt	14638	1	2.83865e-05	TGCAGCGTGGGAGGGACTAGCGGCACAGATACGCAGTATTTT	EEEEEEEEEEEEEEEEEEEEEEEEEEEEEEEEEEEEEEEEEE	TRBV29-1*00(367)	TRBD2*00(50)	TRBJ2-3*00(240)		700|708|734|0|8||40.0	16|26|48|12|22||50.0	21|41|69|22|42||100.0												TGCAGCGTGGGAGGGACTAGCGGCACAGATACGCAGTATTTT	36								CSVGGTSGTDTQYF		:::::::::0:-6:8:12:0:-6:22:22:-1:42:::	TLML_1_	RNA
9694	CLONES_TRBTLML_1__FU7_TCR-JV_cDNA_18_GCCACATA_merged_170000.txt	14639	1	2.83865e-05	TGCAGCGTGACGACCACGAGCTCCTACAATGAGCAGTTCTTC	EEEEEEAEEEAEEEEEEEEEEEEEEEEEEEEEEEEEEEEEEE	TRBV29-1*00(850)		TRBJ2-1*00(265)		700|708|734|0|8||40.0		17|42|70|17|42||125.0												TGCAGCGTGACGACCACGAGCTCCTACAATGAGCAGTTCTTC	32								CSVTTTSSYNEQFF		:::::::::0:-6:8:::::17:3:42:::	TLML_1_	RNA
9695	CLONES_TRBTLML_1__FU7_TCR-JV_cDNA_18_GCCACATA_merged_170000.txt	14640	1	2.83865e-05	TGCAGCGTAGGTGGACAGGGGCTATACTACGAGCAGTACTTC	EEEEEEEEEEEEEEEEEEEEEEEEEEEEEEEEEEEEEEEEEE	TRBV29-1*00(525)	TRBD1*00(45)	TRBJ2-7*00(220)		700|708|734|0|8||40.0	13|22|36|12|21||45.0	23|39|67|26|42||80.0												TGCAGCGTAGGTGGACAGGGGCTATACTACGAGCAGTACTTC	36								CSVGGQGLYYEQYF		:::::::::0:-6:8:12:-1:-2:21:26:-3:42:::	TLML_1_	RNA
9696	CLONES_TRBTLML_1__FU7_TCR-JV_cDNA_18_GCCACATA_merged_170000.txt	14641	1	2.83865e-05	TGCAGCGTAGAGGGGACTAACTCCTACAATGAGCAGTTCTTC	EEEEEEEEEEEEEEEEEEEEEEEEAEEEEEEEEAEEEAAAAA	TRBV29-1*00(890)	TRBD2*00(35)	TRBJ2-1*00(110)		700|708|734|0|8||40.0	16|23|48|12|19||35.0	20|42|70|20|42||110.0												TGCAGCGTAGAGGGGACTAACTCCTACAATGAGCAGTTCTTC	32								CSVEGTNSYNEQFF		:::::::::0:-6:8:12:0:-9:19:20:0:42:::	TLML_1_	RNA
9697	CLONES_TRBTLML_1__FU7_TCR-JV_cDNA_18_GCCACATA_merged_170000.txt	14642	1	2.83865e-05	TGCAGCGTAATGGACCAGGGGGAGTACTACGAGCAGTACTTC	EEEEEEEEEEEEEEA<EEEEEAEEEEEEEEEEEEEEEEAEEE	TRBV29-1*00(265)	TRBD1*00(35),TRBD2*00(33)	TRBJ2-7*00(220)		700|708|734|0|8||40.0	16|23|36|15|22||35.0;17|30|48|11|24|ST21CSC24G|33.0	23|39|67|26|42||80.0												TGCAGCGTAATGGACCAGGGGGAGTACTACGAGCAGTACTTC	27								CSVMDQGEYYEQYF		:::::::::0:-6:8:15:-4:-1:22:26:-3:42:::	TLML_1_	RNA
9698	CLONES_TRBTLML_1__FU7_TCR-JV_cDNA_18_GCCACATA_merged_170000.txt	14643	1	2.83865e-05	TGCAGCGCTGGGAGGGGAGGGCTGAACACTGAAGCTTTCTTT	EEEAEE<EEEEEEEEEEEEEEEEEEEEEEAEEEEEEEEEEEE	TRBV29-1*00(295)	TRBD2*00(40)	TRBJ1-1*00(240)		700|707|734|0|7||35.0	25|33|48|14|22||40.0	20|40|68|22|42||100.0												TGCAGCGCTGGGAGGGGAGGGCTGAACACTGAAGCTTTCTTT	27								CSAGRGGLNTEAFF		:::::::::0:-7:7:14:-9:1:22:22:0:42:::	TLML_1_	RNA
9699	CLONES_TRBTLML_1__FU7_TCR-JV_cDNA_18_GCCACATA_merged_170000.txt	14644	1	2.83865e-05	TGCAGCGCTACCGGGGGGGACACCACAGATACGCAGTATTTT	EEEEEEAEEEEEEEEAEEEEEEEEEEEEEEEEEEEEEEEEEE	TRBV29-1*00(360)	TRBD1*00(30),TRBD2*00(28)	TRBJ2-3*00(235)		700|707|734|0|7||35.0	12|18|36|16|22||30.0;20|32|48|7|19|SG23CSA28G|28.0	22|41|69|23|42||95.0												TGCAGCGCTACCGGGGGGGACACCACAGATACGCAGTATTTT	32								CSATGGDTTDTQYF		:::::::::0:-7:7:16:0:-6:22:23:-2:42:::	TLML_1_	RNA
9700	CLONES_TRBTLML_1__FU7_TCR-JV_cDNA_18_GCCACATA_merged_170000.txt	14645	1	2.83865e-05	TGCAGCGCCCCCGGGACACCCTCCTACAATGAGCAGTTCTTC	EEEEEEEEEEEEEEEEEEEEEEEEEEEEEEEEEEEEEEEEEE	TRBV29-1*00(106)	TRBD1*00(45),TRBD2*00(40)	TRBJ2-1*00(250)		700|707|734|0|7||35.0	9|18|36|9|18||45.0;13|21|48|9|17||40.0	20|42|70|20|42||110.0												TGCAGCGCCCCCGGGACACCCTCCTACAATGAGCAGTTCTTC	36								CSAPGTPSYNEQFF		:::::::::0:-7:7:9:3:-6:18:20:0:42:::	TLML_1_	RNA
9701	CLONES_TRBTLML_1__FU7_TCR-JV_cDNA_18_GCCACATA_merged_170000.txt	14646	1	2.83865e-05	TGCAGCGCCCAGGACAGGGGAATGAACACTGAAGCTTTCTTT	EEEEEEEEEEEEEEEEAEEEEEEEEEEEEAEEAEEEEEEEEE	TRBV29-1*00(370)	TRBD1*00(49)	TRBJ1-1*00(245)		700|707|734|0|7||35.0	9|22|36|7|20|SG12A|49.0	19|40|68|21|42||105.0												TGCAGCGCCCAGGACAGGGGAATGAACACTGAAGCTTTCTTT	32								CSAQDRGMNTEAFF		:::::::::0:-7:7:7:3:-2:20:21:1:42:::	TLML_1_	RNA
9702	CLONES_TRBTLML_1__FU7_TCR-JV_cDNA_18_GCCACATA_merged_170000.txt	14647	1	2.83865e-05	TGCAGCGCCCAACTAGCGGGAGAGGGAGAGACCCAGTACTTC	EEEEEEAEEEEEEEEAEE<EEEEEEAEEEEEEEEEEEEEEEE	TRBV29-1*00(815)	TRBD2*00(55)	TRBJ2-5*00(115)		700|707|734|0|7||35.0	19|30|48|11|22||55.0	24|40|68|26|42||80.0												TGCAGCGCCCAACTAGCGGGAGAGGGAGAGACCCAGTACTTC	27								CSAQLAGEGETQYF		:::::::::0:-7:7:11:-3:-2:22:26:-4:42:::	TLML_1_	RNA
9703	CLONES_TRBTLML_1__FU7_TCR-JV_cDNA_18_GCCACATA_merged_170000.txt	14648	1	2.83865e-05	TGCAGCGCCGTAGCGGGATCCGGCACAGATACGCAGTATTTT	EEEEEEAEEEEEEAAEEEAEEAEEEEEEEEEEAEEEEEEEEE	TRBV29-1*00(400)	TRBD2*00(40)	TRBJ2-3*00(240)		700|707|734|0|7||35.0	21|29|48|10|18||40.0	21|41|69|22|42||100.0												TGCAGCGCCGTAGCGGGATCCGGCACAGATACGCAGTATTTT	32								CSAVAGSGTDTQYF		:::::::::0:-7:7:10:-5:-3:18:22:-1:42:::	TLML_1_	RNA
9704	CLONES_TRBTLML_1__FU7_TCR-JV_cDNA_18_GCCACATA_merged_170000.txt	14649	1	2.83865e-05	TGCAGCGCCGGGGGACAGGGGGTTGGAGAGACCCAGTACTTC	EE<EE<EEEEEEAEEEAEE7EEEEEEEEEEEEEEEEEEEEEE	TRBV29-1*00(330)	TRBD1*00(55)	TRBJ2-5*00(220)		700|707|734|0|7||35.0	12|23|36|11|22||55.0	24|40|68|26|42||80.0												TGCAGCGCCGGGGGACAGGGGGTTGGAGAGACCCAGTACTTC	22								CSAGGQGVGETQYF		:::::::::0:-7:7:11:0:-1:22:26:-4:42:::	TLML_1_	RNA
9705	CLONES_TRBTLML_1__FU7_TCR-JV_cDNA_18_GCCACATA_merged_170000.txt	14650	1	2.83865e-05	TGCAGCGCGCTCGGGGGCCTGAACACCGGGGAGCTGTTTTTT	AEEEEEEEEEEEEEEEEEEEEEEEEEEEEEEEEEEEEEEEEE	TRBV20-1*00(835)	TRBD1*00(30)	TRBJ2-2*00(155)		759|764|793|0|5||25.0	18|24|36|12|18||30.0	21|43|71|20|42||110.0												TGCAGCGCGCTCGGGGGCCTGAACACCGGGGAGCTGTTTTTT	32								CSALGGLNTGELFF		:::::::::0:-9:5:12:-6:0:18:20:-1:42:::	TLML_1_	RNA
9706	CLONES_TRBTLML_1__FU7_TCR-JV_cDNA_18_GCCACATA_merged_170000.txt	14651	1	2.83865e-05	TGCAGCGCAGTCCTAGCGGGGGGCTACAATGAGCAGTTCTTC	EEEEEEEEEEEEEEEEEEEEEEEEEEEEEEEEEEEEEEEEEE	TRBV29-1*00(95)	TRBD2*00(40)	TRBJ2-1*00(235)		700|707|734|0|7||35.0	20|28|48|12|20||40.0	23|42|70|23|42||95.0												TGCAGCGCAGTCCTAGCGGGGGGCTACAATGAGCAGTTCTTC	36								CSAVLAGGYNEQFF		:::::::::0:-7:7:12:-4:-4:20:23:-3:42:::	TLML_1_	RNA
9707	CLONES_TRBTLML_1__FU7_TCR-JV_cDNA_18_GCCACATA_merged_170000.txt	14652	1	2.83865e-05	TGCAGCGGTCAACCGGGACTAGTCGACAATGAGCAGTTCTTC	EEEEEEEEEEEEEEEEEEEEEEEEEEEEEEEEEEEEEEEEEE	TRBV29-1*00(280)	TRBD2*00(50)	TRBJ2-1*00(225)		700|707|734|0|7||35.0	14|24|48|12|22||50.0	25|42|70|25|42||85.0												TGCAGCGGTCAACCGGGACTAGTCGACAATGAGCAGTTCTTC	36								CSGQPGLVDNEQFF		:::::::::0:-7:7:12:2:-8:22:25:-5:42:::	TLML_1_	RNA
9708	CLONES_TRBTLML_1__FU7_TCR-JV_cDNA_18_GCCACATA_merged_170000.txt	14653	1	2.83865e-05	TGCAGATGTAGAAGCTGCTGTCTTCAGGATGAGCAGTTCTTC	EEEEEEEEEEEEEENNNNNNNNNNNNNNNNEEEEEEEEEEEE	TRBV20-1*00(645)	TRBD1*00(25)	TRBJ2-1*00(210)		759|764|793|0|5||25.0	5|10|36|17|22||25.0	28|42|70|28|42||70.0												TGCAGATGTAGAAGCTGCTGTCTTCAGGATGAGCAGTTCTTC	36								CRCRSCCLQDEQFF		:::::::::0:-9:5:17:7:-14:22:28:-8:42:::	TLML_1_	RNA
9709	CLONES_TRBTLML_1__FU7_TCR-JV_cDNA_18_GCCACATA_merged_170000.txt	14654	1	2.83865e-05	CGTGCCAGCAGCAGACTAGCGGGAGGGTCTGAGCAGTTCTTC	EEEEAEEEEEEEEEEEEEEEEEEEEEEEEEEEEEEEEEEEAE	TRBV3-1*00(279),TRBV3-2*00(279)	TRBD2*00(70)	TRBJ2-1*00(205)		543|555|580|0|12|ST543C|44.0;543|555|580|0|12|ST543C|44.0	18|32|48|13|27||70.0	29|42|70|29|42||65.0												CGTGCCAGCAGCAGACTAGCGGGAGGGTCTGAGCAGTTCTTC	32								RASSRLAGGSEQFF		:::::::::0:-5:12:13:-2:0:27:29:-9:42:::	TLML_1_	RNA
9710	CLONES_TRBTLML_1__FU7_TCR-JV_cDNA_18_GCCACATA_merged_170000.txt	14655	1	2.83865e-05	AGTGCCAGCAGTTTCGGGGGGAGAAACACTGAAGCTTTCTTT	EEEEAAEEEEEEEEEEAEEEEEEEEEEEAEEEEEEEEEEEAE	TRBV12-3*00(147),TRBV12-4*00(147)	TRBD1*00(25),TRBD2*00(25)	TRBJ1-1*00(230)		530|544|567|0|14|ST530A|54.0;530|544|567|0|14|ST530A|54.0	18|23|36|15|20||25.0;25|30|48|18|23||25.0	22|40|68|24|42||90.0												AGTGCCAGCAGTTTCGGGGGGAGAAACACTGAAGCTTTCTTT	32								SASSFGGRNTEAFF		:::::::::0:-3:14:15:-6:-1:20:24:-2:42:::	TLML_1_	RNA
9711	CLONES_TRBTLML_1__FU7_TCR-JV_cDNA_18_GCCACATA_merged_170000.txt	14681	1	2.83865e-05	TGTGCCTATCTCGGATTCAAAGCACAGATACGCAGTATTTT	EEEEEEEEEEEEEEEEEEEEAEEEEEEEEEEEEEEEEEEEE	TRBV9*00(340)		TRBJ2-3*00(245)		559|565|595|0|6||30.0		20|41|69|20|41||105.0												TGTGCCTATCTCGGATTCAAAGCACAGATACGCAGTATTTT	32								CAYLGFK_TDTQYF		:::::::::0:-10:6:::::20:0:41:::	TLML_1_	RNA
9712	CLONES_TRBTLML_1__FU7_TCR-JV_cDNA_18_GCCACATA_merged_170000.txt	14688	1	2.83865e-05	TGTGCCACCCACCGGGGGGGGCCTCCTACGAGCAGTACTTC	EEEEEEEEEEAEEEEEEAEEEEEEEEEAEEEEEEEEEEEEE	TRBV6-2*00(540),TRBV6-3*00(540)	TRBD1*00(30)	TRBJ2-7*00(235)		516|523|553|0|7||35.0;516|523|553|0|7||35.0	18|24|36|16|22||30.0	20|39|67|22|41||95.0												TGTGCCACCCACCGGGGGGGGCCTCCTACGAGCAGTACTTC	32								CATHRGG_SYEQYF		:::::::::0:-10:7:16:-6:0:22:22:0:41:::	TLML_1_	RNA
9713	CLONES_TRBTLML_1__FU7_TCR-JV_cDNA_18_GCCACATA_merged_170000.txt	14689	1	2.83865e-05	TGTGCCAGTCCGGGACAGGGGTCCGCTACGAGCAGTACTTC	EEEEEEEEEEEEEEEEEEEEEEEEEEEEEEEEEEEEEEEEE	TRBV6-5*00(330)	TRBD1*00(60)	TRBJ2-7*00(220)		519|527|556|0|8||40.0	10|22|36|9|21||60.0	23|39|67|25|41||80.0												TGTGCCAGTCCGGGACAGGGGTCCGCTACGAGCAGTACTTC	36								CASPGQG_RYEQYF		:::::::::0:-9:8:9:2:-2:21:25:-3:41:::	TLML_1_	RNA
9714	CLONES_TRBTLML_1__FU7_TCR-JV_cDNA_18_GCCACATA_merged_170000.txt	14690	1	2.83865e-05	TGTGCCAGCATCCTTGGGAGGGCTACAATGAGCAGTTCTTC	EEEEEEAEEEEEEE<EEEAEEEEAEEEEEEEEEEEEEEEEE	TRBV6-4*00(395)	TRBD2*00(35)	TRBJ2-1*00(235)		518|528|555|0|10||50.0	25|32|48|15|22||35.0	23|42|70|22|41||95.0												TGTGCCAGCATCCTTGGGAGGGCTACAATGAGCAGTTCTTC	27								CASILGR_YNEQFF		:::::::::0:-7:10:15:-9:0:22:22:-3:41:::	TLML_1_	RNA
9715	CLONES_TRBTLML_1__FU7_TCR-JV_cDNA_18_GCCACATA_merged_170000.txt	14691	1	2.83865e-05	TGTGCCAGCACCCGACAGGGGCAAACTATGGCTACACCTTC	EEEEEEEEEEEEEEEEEEEEEEEEEEEEEEEEEEEAEEEEE	TRBV6-5*00(280),TRBV6-1*00(248)	TRBD1*00(40)	TRBJ1-2*00(230)		519|529|556|0|10||50.0;516|526|553|0|10||50.0	14|22|36|13|21||40.0	22|40|68|23|41||90.0												TGTGCCAGCACCCGACAGGGGCAAACTATGGCTACACCTTC	32								CASTRQG_NYGYTF		:::::::::0:-7:10:13:-2:-2:21:23:-2:41:::	TLML_1_	RNA
9716	CLONES_TRBTLML_1__FU7_TCR-JV_cDNA_18_GCCACATA_merged_170000.txt	14692	1	2.83865e-05	TGTGCCAGCAGCTCCCCCCAGCGGGGCAAGAGCAGTACTTC	EEEEEEEEEEEEEEEEEEEEEEEEEAEEEEEEEEEEEEEEE	TRBV13*00(440)	TRBD2*00(30)	TRBJ2-7*00(200)		567|580|604|0|13||65.0	22|28|48|19|25||30.0	27|39|67|29|41||60.0												TGTGCCAGCAGCTCCCCCCAGCGGGGCAAGAGCAGTACTTC	32								CASSSPQ_GQEQYF		:::::::::0:-4:13:19:-6:-4:25:29:-7:41:::	TLML_1_	RNA
9717	CLONES_TRBTLML_1__FU7_TCR-JV_cDNA_18_GCCACATA_merged_170000.txt	14693	1	2.83865e-05	TGTGCCAGCAGCCGGGCACAAGGGGGGATACGCAGTATTTC	EEEEEEEEEEEEEEEEEEEEEEEEEEEEEEEEEEEEEAAAA	TRBV3-1*00(815)	TRBD1*00(30)	TRBJ2-3*00(64)		543|556|580|0|13||65.0	17|23|36|20|26||30.0	26|41|69|26|41|ST40C|59.0												TGTGCCAGCAGCCGGGCACAAGGGGGGATACGCAGTATTTC	32								CASSRAQ_GDTQYF		:::::::::0:-4:13:20:-5:-1:26:26:-6:41:::	TLML_1_	RNA
9718	CLONES_TRBTLML_1__FU7_TCR-JV_cDNA_18_GCCACATA_merged_170000.txt	14694	1	2.83865e-05	TGTGCCAGCAGCCGGGACAGGGGCAATCAGCCCCAGCATTT	EEEEEEEEEEEEEEEEEEEEEEEEEEEEEEEEEEEEEEEEE	TRBV5-5*00(550),TRBV5-6*00(486)	TRBD1*00(50)	TRBJ1-5*00(214)		549|561|585|0|12||60.0;550|562|586|0|12||60.0	11|21|36|12|22||50.0	22|42|70|22|41|DT41|74.0												TGTGCCAGCAGCCGGGACAGGGGCAATCAGCCCCAGCATTT	36								CASSRDR_QSAPAF		:::::::::0:-4:12:12:1:-3:22:22:-2:41:::	TLML_1_	RNA
9719	CLONES_TRBTLML_1__FU7_TCR-JV_cDNA_18_GCCACATA_merged_170000.txt	14695	1	2.83865e-05	TGTGCCAGCAGCAGCGTAGGGTACACGGGGAGCTGTTTTTT	EEEEEEEEEEEEEEEEEEEEEEEEEEEEEEEEEEEEEEEEE	TRBV7-9*00(280)		TRBJ2-2*00(220)		556|568|593|0|12||60.0		27|43|71|25|41||80.0												TGTGCCAGCAGCAGCGTAGGGTACACGGGGAGCTGTTTTTT	36								CASSSVG_HGELFF		:::::::::0:-5:12:::::25:-7:41:::	TLML_1_	RNA
9720	CLONES_TRBTLML_1__FU7_TCR-JV_cDNA_18_GCCACATA_merged_170000.txt	14696	1	2.83865e-05	TGTGCCAGCAGCAAATGGGGGAGAAAGAGACCCAGTACTTC	EEEEEEEEEEEEEEEEEEEEEEEEEEEEEEEEEEEEEEEEE	TRBV7-3*00(1275)	TRBD1*00(25),TRBD2*00(25)	TRBJ2-5*00(175)		540|552|577|0|12||60.0	18|23|36|16|21||25.0;25|30|48|18|23||25.0	23|40|68|24|41||85.0												TGTGCCAGCAGCAAATGGGGGAGAAAGAGACCCAGTACTTC	36								CASSKWG_KETQYF		:::::::::0:-5:12:16:-6:-1:21:24:-3:41:::	TLML_1_	RNA
9721	CLONES_TRBTLML_1__FU7_TCR-JV_cDNA_18_GCCACATA_merged_170000.txt	14697	1	2.83865e-05	TGTGCCAGCAGCAAAGCTGGGTTGAAGAGACCCAGTACTTC	EEEEEEEEEEEEAEEEEEEEEEEEEEEEEEEEEEEEEEEEE	TRBV21-1*00(155)		TRBJ2-5*00(225)		544|561|581|0|17||85.0		23|40|68|24|41||85.0												TGTGCCAGCAGCAAAGCTGGGTTGAAGAGACCCAGTACTTC	32								CASSKAG_EETQYF		:::::::::0:0:17:::::24:-3:41:::	TLML_1_	RNA
9722	CLONES_TRBTLML_1__FU7_TCR-JV_cDNA_18_GCCACATA_merged_170000.txt	14698	1	2.83865e-05	TGTGCCAGCAGGATCGGACAGGGCAAGAGACCCAGTACTTC	EEEEE<<EEEEEEEEEEEEEEEAEEEEEEEEEEEEEEEEEE	TRBV4-2*00(335),TRBV4-3*00(319)	TRBD1*00(40)	TRBJ2-5*00(230)		537|548|574|0|11||55.0;537|548|574|0|11|SC539T|39.0	13|21|36|15|23||40.0	22|40|68|23|41||90.0												TGTGCCAGCAGGATCGGACAGGGCAAGAGACCCAGTACTTC	27								CASRIGQ_QETQYF		:::::::::0:-6:11:15:-1:-3:23:23:-2:41:::	TLML_1_	RNA
9723	CLONES_TRBTLML_1__FU7_TCR-JV_cDNA_18_GCCACATA_merged_170000.txt	14699	1	2.83865e-05	TGTGCCAGCAAGCGCGGAACTCCTACAATGAGCAGTTCTTC	EEEEEEEEEEEEEEEEEEEEEEEEEEEEEEEEEEEEEEEEE	TRBV5-5*00(710),TRBV5-7*00(630)		TRBJ2-1*00(234)		549|559|585|0|10||50.0;551|561|587|0|10||50.0		16|42|70|15|41|SG19A|114.0												TGTGCCAGCAAGCGCGGAACTCCTACAATGAGCAGTTCTTC	36								CASKRGT_YNEQFF		:::::::::0:-6:10:::::15:4:41:::	TLML_1_	RNA
9724	CLONES_TRBTLML_1__FU7_TCR-JV_cDNA_18_GCCACATA_merged_170000.txt	14711	1	2.83865e-05	TGTACCAGCACCCGACAGGGGCAAACTATGGCTACACCTTC	EEEEEEEEEEEEAAEEEEAEEEEEEEEEEEEEEEEEEEEEE	TRBV6-5*00(264),TRBV6-1*00(232)	TRBD1*00(40)	TRBJ1-2*00(230)		519|529|556|0|10|SG522A|34.0;516|526|553|0|10|SG519A|34.0	14|22|36|13|21||40.0	22|40|68|23|41||90.0												TGTACCAGCACCCGACAGGGGCAAACTATGGCTACACCTTC	32								CTSTRQG_NYGYTF		:::::::::0:-7:10:13:-2:-2:21:23:-2:41:::	TLML_1_	RNA
9725	CLONES_TRBTLML_1__FU7_TCR-JV_cDNA_18_GCCACATA_merged_170000.txt	14714	1	2.83865e-05	TGCGCCAGCAACCAGTTACCAGGTCCTACGAGCAGTACTTC	EEEEEEEEEEEEEEEEEEEEEEEEEEEEEEEEEEEEEEEEE	TRBV5-1*00(540)		TRBJ2-7*00(230)		554|564|590|0|10||50.0		21|39|67|23|41||90.0												TGCGCCAGCAACCAGTTACCAGGTCCTACGAGCAGTACTTC	36								CASNQLP_SYEQYF		:::::::::0:-6:10:::::23:-1:41:::	TLML_1_	RNA
9726	CLONES_TRBTLML_1__FU7_TCR-JV_cDNA_18_GCCACATA_merged_170000.txt	14716	1	2.83865e-05	TGCAGTGCTCCCGGGACAGATAGCACAGATACGCAGTATTT	EAEEEEEEEEEEEEEEEEEEEEEEEEEEEEEEEEEEEEEEE	TRBV20-1*00(455)	TRBD1*00(50)	TRBJ2-3*00(224)		759|768|793|0|9||45.0	9|19|36|9|19||50.0	19|41|69|20|41|DT40|84.0												TGCAGTGCTCCCGGGACAGATAGCACAGATACGCAGTATTT	32								CSAPGTD_HRYAVF		:::::::::0:-5:9:9:3:-5:19:20:1:41:::	TLML_1_	RNA
9727	CLONES_TRBTLML_1__FU7_TCR-JV_cDNA_18_GCCACATA_merged_170000.txt	14747	1	2.83865e-05	TGTGCCTGGAGTTAGGACAGGGATGGGGACCCAGTACTTC	EEAEEEEEEEEEEEEEAEEEEEEEEEEEEEEEEEEEEEEE	TRBV30*00(525)	TRBD1*00(40)	TRBJ2-5*00(205)		787|799|821|0|12||60.0	13|21|36|14|22||40.0	27|40|68|27|40||65.0												TGTGCCTGGAGTTAGGACAGGGATGGGGACCCAGTACTTC	32								CAWS*DR_MGTQYF		:::::::::0:-2:12:14:-1:-3:22:27:-7:40:::	TLML_1_	RNA
9728	CLONES_TRBTLML_1__FU7_TCR-JV_cDNA_18_GCCACATA_merged_170000.txt	14748	1	2.83865e-05	TGTGCCTGGAGCCGTCGAGTTGCCGGGGAGCTGTTTTTTT	EEEEEEEEEEEEEEEEEEEEEEEEEEEEEEEAEEEEEEEE	TRBV30*00(210)		TRBJ2-2*00(204)		787|798|821|0|11||55.0		26|43|71|22|40|I43T|64.0												TGTGCCTGGAGCCGTCGAGTTGCCGGGGAGCTGTTTTTTT	32								CAWSRRV_PGSCFF		:::::::::0:-3:11:::::22:-6:40:::	TLML_1_	RNA
9729	CLONES_TRBTLML_1__FU7_TCR-JV_cDNA_18_GCCACATA_merged_170000.txt	14754	1	2.83865e-05	TGTGCCGGCCGGGACACCGAACACCGGGGAGCTGTTTTTT	EEEEEEAEEEEEEEEEEEEEEEEEEAEEAEEEAEEEEEEE	TRBV21-1*00(655)	TRBD1*00(40),TRBD2*00(35)	TRBJ2-2*00(255)		544|550|581|0|6||30.0	10|18|36|8|16||40.0;14|21|48|8|15||35.0	20|43|71|17|40||115.0												TGTGCCGGCCGGGACACCGAACACCGGGGAGCTGTTTTTT	32								CAGRDTE_TGELFF		:::::::::0:-11:6:8:2:-6:16:17:0:40:::	TLML_1_	RNA
9730	CLONES_TRBTLML_1__FU7_TCR-JV_cDNA_18_GCCACATA_merged_170000.txt	14762	1	2.83865e-05	TGTGCCAGCAGCTCAGGGCAACACAGATACGCAGTATTTT	EEEEEEEEEEEEEEEEEEEEAEEEEEEEEEEEEEEEEEEE	TRBV7-1*00(110)		TRBJ2-3*00(235)		572|588|609|0|16||80.0		22|41|69|21|40||95.0												TGTGCCAGCAGCTCAGGGCAACACAGATACGCAGTATTTT	32								CASSSGQ_TDTQYF		:::::::::0:-1:16:::::21:-2:40:::	TLML_1_	RNA
9731	CLONES_TRBTLML_1__FU7_TCR-JV_cDNA_18_GCCACATA_merged_170000.txt	14763	1	2.83865e-05	TGTGCCAGCAGCCCTGGACAGGGCCCCTGAAGCTTTCTTT	EEEEEEEEEEEEEEEEEEEEEEEEEEEEEEEEEEEEEEEE	TRBV3-1*00(472),TRBV3-2*00(424)	TRBD1*00(40),TRBD2*00(35)	TRBJ1-1*00(125)		543|556|580|0|13||65.0;543|556|580|0|13||65.0	13|21|36|15|23||40.0;28|35|48|19|26||35.0	26|40|68|26|40||70.0												TGTGCCAGCAGCCCTGGACAGGGCCCCTGAAGCTTTCTTT	36								CASSPGQ_APEAFF		:::::::::0:-4:13:15:-1:-3:23:26:-6:40:::	TLML_1_	RNA
9732	CLONES_TRBTLML_1__FU7_TCR-JV_cDNA_18_GCCACATA_merged_170000.txt	14764	1	2.83865e-05	TGTGCCAGCAGCGATGGGACGGTCGGACGAGCAGTACTTC	EEEEEEEEEEEEEEEEEEEEEEEEEEEEEEEEEEEEEEEE	TRBV9*00(555)	TRBD1*00(25),TRBD2*00(25)	TRBJ2-7*00(210)		559|572|595|0|13||65.0	12|17|36|15|20||25.0;16|21|48|15|20||25.0	25|39|67|26|40||70.0												TGTGCCAGCAGCGATGGGACGGTCGGACGAGCAGTACTTC	36								CASSDGT_SDEQYF		:::::::::0:-3:13:15:0:-7:20:26:-5:40:::	TLML_1_	RNA
9733	CLONES_TRBTLML_1__FU7_TCR-JV_cDNA_18_GCCACATA_merged_170000.txt	14765	1	2.83865e-05	TGTGCCAGCAGAGCCGAGCGCTAACTATGGCTACACCTTC	EEEEEEEEEEEEEEEEEEEEEEEEEEEEEEEEEEEEEEEE	TRBV27*00(550)		TRBJ1-2*00(245)		556|567|593|0|11||55.0		19|40|68|19|40||105.0												TGTGCCAGCAGAGCCGAGCGCTAACTATGGCTACACCTTC	36								CASRAER_NYGYTF		:::::::::0:-6:11:::::19:1:40:::	TLML_1_	RNA
9734	CLONES_TRBTLML_1__FU7_TCR-JV_cDNA_18_GCCACATA_merged_170000.txt	14778	1	2.83865e-05	TGCGCCAGCTCCGGGACAGGGGGCCGACGAGCAGTACTTC	EEEEEEEEEEEEEEEEEEEEEEEEEEEEEEEEEEEEEEEE	TRBV23-1*00(440)	TRBD1*00(70)	TRBJ2-7*00(210)		580|589|617|0|9||45.0	10|24|36|10|24||70.0	25|39|67|26|40||70.0												TGCGCCAGCTCCGGGACAGGGGGCCGACGAGCAGTACTTC	36								CASSGTG_ADEQYF		:::::::::0:-8:9:10:2:0:24:26:-5:40:::	TLML_1_	RNA
9735	CLONES_TRBTLML_1__FU7_TCR-JV_cDNA_18_GCCACATA_merged_170000.txt	14779	1	2.83865e-05	TGCGCCAGCAGGAGGACCCATTAACACTGAAGCTTTCTTT	EEEEEEEEEEAEEEEEEEEEEEEEEEEEEEEAAAAA????	TRBV5-1*00(795)		TRBJ1-1*00(74)		554|565|590|0|11||55.0		18|40|68|18|40|SG21T|94.0												TGCGCCAGCAGGAGGACCCATTAACACTGAAGCTTTCTTT	30								CASRRTH_NTEAFF		:::::::::0:-5:11:::::18:2:40:::	TLML_1_	RNA
9736	CLONES_TRBTLML_1__FU7_TCR-JV_cDNA_18_GCCACATA_merged_170000.txt	14783	1	2.83865e-05	TCTGCCAGCAGCGCTAGCGGGGTCTACGAGCAGTACTTC	EEEEEEEEEEEEEEEEEEEAEEEEEEEEEEEEEEEEEEE	TRBV7-8*00(249),TRBV7-2*00(217)	TRBD2*00(40)	TRBJ2-7*00(220)		567|579|604|0|12|SG568C|44.0;580|592|617|0|12|SG581C|44.0	20|28|48|13|21||40.0	23|39|67|23|39||80.0												TCTGCCAGCAGCGCTAGCGGGGTCTACGAGCAGTACTTC	32								SASSASGVYEQYF		:::::::::0:-5:12:13:-4:-4:21:23:-3:39:::	TLML_1_	RNA
9737	CLONES_TRBTLML_1__FU7_TCR-JV_cDNA_18_GCCACATA_merged_170000.txt	14785	1	2.83865e-05	TGTCCCAGCTCACCACCGGGAAACTATGGCTACACCTTC	EEEEEEAEEEEEEEEEEEEEEEAEEEEEEEEEEEEEEEE	TRBV18*00(499)		TRBJ1-2*00(230)		702|721|739|0|19|SG705C|79.0		22|40|68|21|39||90.0												TGTCCCAGCTCACCACCGGGAAACTATGGCTACACCTTC	32								CPSSPPGNYGYTF		:::::::::0:2:19:::::21:-2:39:::	TLML_1_	RNA
9738	CLONES_TRBTLML_1__FU7_TCR-JV_cDNA_18_GCCACATA_merged_170000.txt	14792	1	2.83865e-05	TGTGTCAGTAGTATCGTTGGTGACGAGACCCAGTACTTC	EEEEEEEEEEEEEEEEEEEEEEEEEEEEEEEEEEEEEEA	TRBV19*00(689)		TRBJ2-5*00(95)		559|573|596|0|14|SC563T|54.0		25|40|68|24|39||75.0												TGTGTCAGTAGTATCGTTGGTGACGAGACCCAGTACTTC	32								CVSSIVGDETQYF		:::::::::0:-3:14:::::24:-5:39:::	TLML_1_	RNA
9739	CLONES_TRBTLML_1__FU7_TCR-JV_cDNA_18_GCCACATA_merged_170000.txt	14793	1	2.83865e-05	TGTGTCAGCAGCTTAACCCCCGACTACGAGCAGTACTTC	EEEEEEEEEEEEEEEEEEEEEEEEEEEEAEEEEEEEEEE	TRBV7-3*00(389)		TRBJ2-7*00(220)		540|557|577|0|17|SC544T|69.0		23|39|67|23|39||80.0												TGTGTCAGCAGCTTAACCCCCGACTACGAGCAGTACTTC	32								CVSSLTPDYEQYF		:::::::::0:0:17:::::23:-3:39:::	TLML_1_	RNA
9740	CLONES_TRBTLML_1__FU7_TCR-JV_cDNA_18_GCCACATA_merged_170000.txt	15107	1	2.83865e-05	TGTGCTATTGCTGGGTTGGGTGGAAACACCATATATTTT	EEEEEAEAEAEAEEEEEEEEEEEEEEEEEEEEEEEEEAE	TRBV28*00(885)		TRBJ1-3*00(235)		564|569|601|0|5||25.0		23|42|70|20|39||95.0												TGTGCTATTGCTGGGTTGGGTGGAAACACCATATATTTT	32								CAIAGLGGNTIYF		:::::::::0:-12:5:::::20:-3:39:::	TLML_1_	RNA
9741	CLONES_TRBTLML_1__FU7_TCR-JV_cDNA_18_GCCACATA_merged_170000.txt	15152	1	2.83865e-05	TGTGCTAGTGGTTTGTACAGTTACAATGAGCAGTTCTTC	EEEEEEEEEEEEEEEEEEEEEEEEEEEEEEEEEEEEEEE	TRBV12-5*00(150)		TRBJ2-1*00(230)		530|545|567|0|15||75.0		24|42|70|21|39||90.0												TGTGCTAGTGGTTTGTACAGTTACAATGAGCAGTTCTTC	36								CASGLYSYNEQFF		:::::::::0:-2:15:::::21:-4:39:::	TLML_1_	RNA
9742	CLONES_TRBTLML_1__FU7_TCR-JV_cDNA_18_GCCACATA_merged_170000.txt	15153	1	2.83865e-05	TGTGCTAGTGGTTTGGTCCCGACCTTTGAGCAGTTCTTC	EEEEEEAEEEEEEEEEEEEEEEEEEEEEEEEEEEEEEEE	TRBV12-5*00(575)		TRBJ2-1*00(205)		530|547|567|0|17||85.0		29|42|70|26|39||65.0												TGTGCTAGTGGTTTGGTCCCGACCTTTGAGCAGTTCTTC	32								CASGLVPTFEQFF		:::::::::0:0:17:::::26:-9:39:::	TLML_1_	RNA
9743	CLONES_TRBTLML_1__FU7_TCR-JV_cDNA_18_GCCACATA_merged_170000.txt	15154	1	2.83865e-05	TGTGCTAGTGGTTTGGAAGGAGGAGATACGCAGTATTTT	EEEEEEEEEEEEEEEEEAEEEEEEEEEEEEEAEEEEEEE	TRBV12-5*00(310)	TRBD2*00(25)	TRBJ2-3*00(220)		530|546|567|0|16||80.0	26|31|48|18|23||25.0	25|41|69|23|39||80.0												TGTGCTAGTGGTTTGGAAGGAGGAGATACGCAGTATTTT	32								CASGLEGGDTQYF		:::::::::0:-1:16:18:-10:-1:23:23:-5:39:::	TLML_1_	RNA
9744	CLONES_TRBTLML_1__FU7_TCR-JV_cDNA_18_GCCACATA_merged_170000.txt	15155	1	2.83865e-05	TGTGCTAGTGGTACTGGGACTAGCGGGAGTTCGTTCTTC	EEEEEEAEEEEEEEEEEEEEEEEEEEEEEEEEE<EEEEA	TRBV12-5*00(395)	TRBD2*00(70)	TRBJ2-1*00(175)		530|542|567|0|12||60.0	16|30|48|15|29||70.0	35|42|70|32|39||35.0												TGTGCTAGTGGTACTGGGACTAGCGGGAGTTCGTTCTTC	27								CASGTGTSGSSFF		:::::::::0:-5:12:15:0:-2:29:32:-15:39:::	TLML_1_	RNA
9745	CLONES_TRBTLML_1__FU7_TCR-JV_cDNA_18_GCCACATA_merged_170000.txt	15156	1	2.83865e-05	TGTGCTAGTGGCCTGAGGGTAATCACTGAAGCTTTCTTT	EEEEEEEEEEEEEEEEEAEEEEEEEEEEEEEEEAAAAA?	TRBV12-5*00(785)	TRBD2*00(25)	TRBJ1-1*00(75)		530|541|567|0|11||55.0	27|32|48|14|19||25.0	24|40|68|23|39||80.0												TGTGCTAGTGGCCTGAGGGTAATCACTGAAGCTTTCTTT	30								CASGLRVITEAFF		:::::::::0:-6:11:14:-11:0:19:23:-4:39:::	TLML_1_	RNA
9746	CLONES_TRBTLML_1__FU7_TCR-JV_cDNA_18_GCCACATA_merged_170000.txt	15157	1	2.83865e-05	TGTGCTAGTGGCCTAGGACAGGGAAGCATTCAGTACTTC	EEEEEEEEEEEEEEEEEEEEEEEEEEEEEEEEEEAEAEE	TRBV12-5*00(485)	TRBD1*00(40)	TRBJ2-4*00(205)		530|541|567|0|11||55.0	13|21|36|15|23||40.0	29|42|70|26|39||65.0												TGTGCTAGTGGCCTAGGACAGGGAAGCATTCAGTACTTC	32								CASGLGQGSIQYF		:::::::::0:-6:11:15:-1:-3:23:26:-9:39:::	TLML_1_	RNA
9747	CLONES_TRBTLML_1__FU7_TCR-JV_cDNA_18_GCCACATA_merged_170000.txt	15158	1	2.83865e-05	TGTGCTAGCAGCTTAGAAACAGGGACTGAAGCTTTCTTT	A<<<<EEEEEAE<EAAE<EEAA<EEAEAEEEEEEEEEEA	TRBV7-7*00(788),TRBV7-6*00(708)	TRBD1*00(30)	TRBJ1-1*00(215)		585|601|622|0|16|SC590T|64.0;576|592|613|0|16|SC581T|64.0	15|21|36|18|24||30.0	25|40|68|24|39||75.0												TGTGCTAGCAGCTTAGAAACAGGGACTGAAGCTTTCTTT	27								CASSLETGTEAFF		:::::::::0:-1:16:18:-3:-3:24:24:-5:39:::	TLML_1_	RNA
9748	CLONES_TRBTLML_1__FU7_TCR-JV_cDNA_18_GCCACATA_merged_170000.txt	15159	1	2.83865e-05	TGTGCTAGCAGCCTATCAGGGTTCGACGAGCAGTACTTC	EEEEEEEEEEEEEEEEEEEEEEEEEEEEEEEEEEEEEEE	TRBV7-7*00(149),TRBV7-6*00(133)	TRBD1*00(25)	TRBJ2-7*00(210)		585|597|622|0|12|SC590T|44.0;576|588|613|0|12|SC581T|44.0	16|21|36|16|21||25.0	25|39|67|25|39||70.0												TGTGCTAGCAGCCTATCAGGGTTCGACGAGCAGTACTTC	36								CASSLSGFDEQYF		:::::::::0:-5:12:16:-4:-3:21:25:-5:39:::	TLML_1_	RNA
9749	CLONES_TRBTLML_1__FU7_TCR-JV_cDNA_18_GCCACATA_merged_170000.txt	15173	1	2.83865e-05	TGTGCCTCCCTAAGGGACAGGTTCACTGAAGCTTTCTTT	EEEEEEEEEEEEEEEEAEEEEEEEEEEEEEEEEEEEEEE	TRBV11-2*00(100),TRBV11-3*00(100),TRBV7-2*00(100)	TRBD1*00(40)	TRBJ1-1*00(220)		522|528|559|0|6||30.0;521|527|558|0|6||30.0;580|586|617|0|6||30.0	12|20|36|13|21||40.0	24|40|68|23|39||80.0												TGTGCCTCCCTAAGGGACAGGTTCACTGAAGCTTTCTTT	32								CASLRDRFTEAFF		:::::::::0:-11:6:13:0:-4:21:23:-4:39:::	TLML_1_	RNA
9750	CLONES_TRBTLML_1__FU7_TCR-JV_cDNA_18_GCCACATA_merged_170000.txt	15175	1	2.83865e-05	TGTGCCTCCGAGCGGACAAGCTCCTACGAGCAGTACTTC	EEEEEEEEEAAEEEEEEEEEEEEEEEEEEEEEEEEAAAA	TRBV30*00(1219)	TRBD1*00(25),TRBD2*00(25)	TRBJ2-7*00(110)		787|794|821|0|7||35.0	13|18|36|13|18||25.0;22|27|48|10|15||25.0	18|39|67|18|39||105.0												TGTGCCTCCGAGCGGACAAGCTCCTACGAGCAGTACTTC	32								CASERTSSYEQYF		:::::::::0:-7:7:13:-1:-6:18:18:2:39:::	TLML_1_	RNA
9751	CLONES_TRBTLML_1__FU7_TCR-JV_cDNA_18_GCCACATA_merged_170000.txt	15176	1	2.83865e-05	TGTGCCTCCACGACAGGGGCCACAGATACGCAGTATTTT	EEEEEEEEEEEEEEEEEEEEEEEEEEEEEEEEEEEEEEE	TRBV7-9*00(137)	TRBD1*00(40)	TRBJ2-3*00(235)		556|562|593|0|6||30.0	14|22|36|11|19||40.0	22|41|69|20|39||95.0												TGTGCCTCCACGACAGGGGCCACAGATACGCAGTATTTT	36								CASTTGATDTQYF		:::::::::0:-11:6:11:-2:-2:19:20:-2:39:::	TLML_1_	RNA
9752	CLONES_TRBTLML_1__FU7_TCR-JV_cDNA_18_GCCACATA_merged_170000.txt	15177	1	2.83865e-05	TGTGCCTCCAGTGGGGAGAGGGGCTACGAGCAGTACTTC	EEEEEEEEEEEEEEEEEEEEEEEEEEEEEEEEEEEEEEE	TRBV9*00(135)	TRBD1*00(34)	TRBJ2-7*00(220)		559|565|595|0|6||30.0	12|22|36|13|23|SC16G|34.0	23|39|67|23|39||80.0												TGTGCCTCCAGTGGGGAGAGGGGCTACGAGCAGTACTTC	36								CASSGERGYEQYF		:::::::::0:-10:6:13:0:-2:23:23:-3:39:::	TLML_1_	RNA
9753	CLONES_TRBTLML_1__FU7_TCR-JV_cDNA_18_GCCACATA_merged_170000.txt	15180	1	2.83865e-05	TGTGCCTCATTAGCGGGCGGCACAGATACGCAGTATTTT	EEEAAA<EEEEEEEEEEEEEEEEEEEEEAEEE6EEEEEE	TRBV19*00(780)	TRBD2*00(35)	TRBJ2-3*00(240)		559|565|596|0|6||30.0	21|28|48|10|17||35.0	21|41|69|19|39||100.0												TGTGCCTCATTAGCGGGCGGCACAGATACGCAGTATTTT	21								CASLAGGTDTQYF		:::::::::0:-11:6:10:-5:-4:17:19:-1:39:::	TLML_1_	RNA
9754	CLONES_TRBTLML_1__FU7_TCR-JV_cDNA_18_GCCACATA_merged_170000.txt	15181	1	2.83865e-05	TGTGCCTCAAGCGACAGGCCGAGGGAGACCCAGTACTTC	EEEEEEEEEAEEEEEEEEEEEEEEEEEEEEEEEEEEAAA	TRBV19*00(1000)	TRBD1*00(30)	TRBJ2-5*00(85)		559|565|596|0|6||30.0	14|20|36|12|18||30.0	25|40|68|24|39||75.0												TGTGCCTCAAGCGACAGGCCGAGGGAGACCCAGTACTTC	32								CASSDRPRETQYF		:::::::::0:-11:6:12:-2:-4:18:24:-5:39:::	TLML_1_	RNA
9755	CLONES_TRBTLML_1__FU7_TCR-JV_cDNA_18_GCCACATA_merged_170000.txt	15182	1	2.83865e-05	TGTGCCTGCTCCCAGGGTAATGGAAACACCATATATTTT	EEEEEEEEEEEEEEEEEEEEEEEEEEEEEEEEEEEEEEE	TRBV30*00(740)	TRBD1*00(25),TRBD2*00(25)	TRBJ1-3*00(235)		787|795|821|0|8||40.0	16|21|36|12|17||25.0;2|7|48|8|13||25.0	23|42|70|20|39||95.0												TGTGCCTGCTCCCAGGGTAATGGAAACACCATATATTTT	36								CACSQGNGNTIYF		:::::::::0:-6:8:12:-4:-3:17:20:-3:39:::	TLML_1_	RNA
9756	CLONES_TRBTLML_1__FU7_TCR-JV_cDNA_18_GCCACATA_merged_170000.txt	15183	1	2.83865e-05	TGTGCCTGCCGGACAGGTGACAACAATGAGCAGTTCTTC	EEEEEEEEEEEEEEEEEEEEEEEEEEEEEEEEEEEEEEE	TRBV30*00(325)	TRBD1*00(35)	TRBJ2-1*00(225)		787|795|821|0|8||40.0	13|20|36|10|17||35.0	25|42|70|22|39||85.0												TGTGCCTGCCGGACAGGTGACAACAATGAGCAGTTCTTC	36								CACRTGDNNEQFF		:::::::::0:-6:8:10:-1:-4:17:22:-5:39:::	TLML_1_	RNA
9757	CLONES_TRBTLML_1__FU7_TCR-JV_cDNA_18_GCCACATA_merged_170000.txt	15184	1	2.83865e-05	TGTGCCTGCAGCGGGGGGGGATGGACTGAAGCTTTCTTT	EEEEEEEEEEAEEEEEEEEEEEEAEEAEEEEEEEEEEEE	TRBV30*00(330)	TRBD2*00(34)	TRBJ1-1*00(215)		787|795|821|0|8||40.0	22|32|48|9|19|SA28G|34.0	25|40|68|24|39||75.0												TGTGCCTGCAGCGGGGGGGGATGGACTGAAGCTTTCTTT	32								CACSGGGWTEAFF		:::::::::0:-6:8:9:-6:0:19:24:-5:39:::	TLML_1_	RNA
9758	CLONES_TRBTLML_1__FU7_TCR-JV_cDNA_18_GCCACATA_merged_170000.txt	15185	1	2.83865e-05	TGTGCCTGGTTGGGACTAGGGGTCAATGAGCAGTTCTTC	EEEEEEEEEEAEEEEEEEEEEEEEEEEEEEEEEEEEEEE	TRBV30*00(755)	TRBD2*00(40)	TRBJ2-1*00(180)		787|796|821|0|9||45.0	16|24|48|11|19||40.0	26|42|70|23|39||80.0												TGTGCCTGGTTGGGACTAGGGGTCAATGAGCAGTTCTTC	32								CAWLGLGVNEQFF		:::::::::0:-5:9:11:0:-8:19:23:-6:39:::	TLML_1_	RNA
9759	CLONES_TRBTLML_1__FU7_TCR-JV_cDNA_18_GCCACATA_merged_170000.txt	15186	1	2.83865e-05	TGTGCCTGGTCTACGGCTTCGAACACTGAAGCTTTCTTT	EEEEEEEEEEEEEEEEEEAEEEEEEEEEEAEEEEEEEEE	TRBV30*00(735)		TRBJ1-1*00(185)		787|796|821|0|9||45.0		21|40|68|20|39||95.0												TGTGCCTGGTCTACGGCTTCGAACACTGAAGCTTTCTTT	32								CAWSTASNTEAFF		:::::::::0:-5:9:::::20:-1:39:::	TLML_1_	RNA
9760	CLONES_TRBTLML_1__FU7_TCR-JV_cDNA_18_GCCACATA_merged_170000.txt	15187	1	2.83865e-05	TGTGCCTGGGGGGGACAGGGAGGACAGCCCCAGCATTTT	EEEEEEEEEEEEEEEEEEEEEEEEEEEEEEEEEEEEEEE	TRBV30*00(191)	TRBD1*00(45)	TRBJ1-5*00(215)		787|796|821|0|9||45.0	12|21|36|11|20||45.0	27|42|70|24|39||75.0												TGTGCCTGGGGGGGACAGGGAGGACAGCCCCAGCATTTT	36								CAWGGQGGQPQHF		:::::::::0:-5:9:11:0:-3:20:24:-7:39:::	TLML_1_	RNA
9761	CLONES_TRBTLML_1__FU7_TCR-JV_cDNA_18_GCCACATA_merged_170000.txt	15188	1	2.83865e-05	TGTGCCTGGGACAGGGGGATTGACACTGAAGCTTTCTTT	EEAEEEEEEAEEAAEEEEEAEEEE<E7E<6EEEAEEEEE	TRBV30*00(595)	TRBD1*00(45)	TRBJ1-1*00(225)		787|796|821|0|9||45.0	14|23|36|9|18||45.0	23|40|68|22|39||85.0												TGTGCCTGGGACAGGGGGATTGACACTGAAGCTTTCTTT	21								CAWDRGIDTEAFF		:::::::::0:-5:9:9:-2:-1:18:22:-3:39:::	TLML_1_	RNA
9762	CLONES_TRBTLML_1__FU7_TCR-JV_cDNA_18_GCCACATA_merged_170000.txt	15189	1	2.83865e-05	TGTGCCTGGACCATCGGCCAGAACACTGAAGCTTTCTTT	EEEEEEEEEEEEEEEEEEEEEEEEEEEEEEEEEEEEEEE	TRBV30*00(275)		TRBJ1-1*00(235)		787|797|821|0|10||50.0		21|40|68|20|39||95.0												TGTGCCTGGACCATCGGCCAGAACACTGAAGCTTTCTTT	36								CAWTIGQNTEAFF		:::::::::0:-4:10:::::20:-1:39:::	TLML_1_	RNA
9763	CLONES_TRBTLML_1__FU7_TCR-JV_cDNA_18_GCCACATA_merged_170000.txt	15190	1	2.83865e-05	TGTGCCTGGACAACGGCAACTAATGAAAAACTGTTTTTT	EEEEEEEEEEEEEEEEEEEEEEEEEEEEEEEEEEEEEEE	TRBV30*00(1100)		TRBJ1-4*00(150)		787|797|821|0|10||50.0		19|43|71|15|39||120.0												TGTGCCTGGACAACGGCAACTAATGAAAAACTGTTTTTT	36								CAWTTATNEKLFF		:::::::::0:-4:10:::::15:1:39:::	TLML_1_	RNA
9764	CLONES_TRBTLML_1__FU7_TCR-JV_cDNA_18_GCCACATA_merged_170000.txt	15191	1	2.83865e-05	TGTGCCTGGAGTTTCGGGGGAAATCAGCCCCAGCATTTT	EEEEEEEEEEEEEEEEEEEEEEEEEEEEEAEEEEEEEEE	TRBV30*00(345)	TRBD1*00(25)	TRBJ1-5*00(230)		787|799|821|0|12||60.0	18|23|36|15|20||25.0	24|42|70|21|39||90.0												TGTGCCTGGAGTTTCGGGGGAAATCAGCCCCAGCATTTT	32								CAWSFGGNQPQHF		:::::::::0:-2:12:15:-6:-1:20:21:-4:39:::	TLML_1_	RNA
9765	CLONES_TRBTLML_1__FU7_TCR-JV_cDNA_18_GCCACATA_merged_170000.txt	15192	1	2.83865e-05	TGTGCCTGGAGTTTAGCCCTTAATGAAAAACTGTTTTTT	EEEEEEEEEEEEEEEEEAEEEEEEEEEEEEEEEEEEEEE	TRBV30*00(345)	TRBD2*00(25)	TRBJ1-4*00(235)		787|799|821|0|12||60.0	31|36|48|15|20||25.0	24|43|71|20|39||95.0												TGTGCCTGGAGTTTAGCCCTTAATGAAAAACTGTTTTTT	32								CAWSLALNEKLFF		:::::::::0:-2:12:15:-15:4:20:20:-4:39:::	TLML_1_	RNA
9766	CLONES_TRBTLML_1__FU7_TCR-JV_cDNA_18_GCCACATA_merged_170000.txt	15193	1	2.83865e-05	TGTGCCTGGAGTCCCGGGGGCGGCTACGAGCAGTACTTC	EEEEEEEAEEEEEEEEEEEEEEEEEEEEEEEEEEEEEEE	TRBV30*00(495)	TRBD1*00(35),TRBD2*00(30)	TRBJ2-7*00(220)		787|799|821|0|12||60.0	18|25|36|15|22||35.0;13|19|48|12|18||30.0	23|39|67|23|39||80.0												TGTGCCTGGAGTCCCGGGGGCGGCTACGAGCAGTACTTC	32								CAWSPGGGYEQYF		:::::::::0:-2:12:15:-6:1:22:23:-3:39:::	TLML_1_	RNA
9767	CLONES_TRBTLML_1__FU7_TCR-JV_cDNA_18_GCCACATA_merged_170000.txt	15194	1	2.83865e-05	TGTGCCTGGAGTCCCGACAGGGTACAGGGCTACACCTTC	EEEEEEEEEEEEEEEEEEEEEEEEEEEEEEEEEEEEEEE	TRBV30*00(455)	TRBD1*00(35)	TRBJ1-2*00(200)		787|799|821|0|12||60.0	14|21|36|15|22||35.0	28|40|68|27|39||60.0												TGTGCCTGGAGTCCCGACAGGGTACAGGGCTACACCTTC	36								CAWSPDRVQGYTF		:::::::::0:-2:12:15:-2:-3:22:27:-8:39:::	TLML_1_	RNA
9768	CLONES_TRBTLML_1__FU7_TCR-JV_cDNA_18_GCCACATA_merged_170000.txt	15195	1	2.83865e-05	TGTGCCTGGAGTGTTGTCACGAACACTGAAGCTTTCTTT	EEEEEEEEEEEEEEEEEEEEEEEEEEEEEEEEEEEEEEE	TRBV30*00(620)		TRBJ1-1*00(239)		787|801|821|0|14||70.0		17|40|68|16|39|ST20C|99.0												TGTGCCTGGAGTGTTGTCACGAACACTGAAGCTTTCTTT	36								CAWSVVTNTEAFF		:::::::::0:0:14:::::16:3:39:::	TLML_1_	RNA
9769	CLONES_TRBTLML_1__FU7_TCR-JV_cDNA_18_GCCACATA_merged_170000.txt	15196	1	2.83865e-05	TGTGCCTGGAGTGTCCGGGGGGCTCAGCCCCAGCATTTT	EEEEEEEEEEEEEEEEEEEEEEEEEEEEEEEEEEEEEEE	TRBV30*00(170)	TRBD1*00(30)	TRBJ1-5*00(220)		787|801|821|0|14||70.0	18|24|36|17|23||30.0	26|42|70|23|39||80.0												TGTGCCTGGAGTGTCCGGGGGGCTCAGCCCCAGCATTTT	36								CAWSVRGAQPQHF		:::::::::0:0:14:17:-6:0:23:23:-6:39:::	TLML_1_	RNA
9770	CLONES_TRBTLML_1__FU7_TCR-JV_cDNA_18_GCCACATA_merged_170000.txt	15197	1	2.83865e-05	TGTGCCTGGAGTGTACTTAGACACGAGACCCAGTACTTC	EEEEEEEEEEEEEEEEEEEEEEEEEEEEEEEEEEEEEEE	TRBV30*00(167)		TRBJ2-5*00(215)		787|803|821|0|16||80.0		25|40|68|24|39||75.0												TGTGCCTGGAGTGTACTTAGACACGAGACCCAGTACTTC	36								CAWSVLRHETQYF		:::::::::0:2:16:::::24:-5:39:::	TLML_1_	RNA
9771	CLONES_TRBTLML_1__FU7_TCR-JV_cDNA_18_GCCACATA_merged_170000.txt	15198	1	2.83865e-05	TGTGCCTGGAGTGTACAGGGTCGGTCACCCCTCCACTTT	AEAEEEEEEEEEEEEAEEEEEEEEEEEEEEEEEEEEEEE	TRBV30*00(365)		TRBJ1-6*00(199)		787|804|821|0|17||85.0		30|45|73|24|39||75.0												TGTGCCTGGAGTGTACAGGGTCGGTCACCCCTCCACTTT	32								CAWSVQGRSPLHF		:::::::::0:3:17:::::24:-10:39:::	TLML_1_	RNA
9772	CLONES_TRBTLML_1__FU7_TCR-JV_cDNA_18_GCCACATA_merged_170000.txt	15199	1	2.83865e-05	TGTGCCTGGAGTGTAGTGGGCGATTCACCCCTCCACTTT	EEEEEEEEEEEEEEEEEEEEEEEEEEEEEEEEEEEEEEE	TRBV30*00(360)	TRBD1*00(25)	TRBJ1-6*00(209)		787|802|821|0|15||75.0	20|25|36|17|22||25.0	28|45|73|22|39||85.0												TGTGCCTGGAGTGTAGTGGGCGATTCACCCCTCCACTTT	36								CAWSVVGDSPLHF		:::::::::0:1:15:17:-8:1:22:22:-8:39:::	TLML_1_	RNA
9773	CLONES_TRBTLML_1__FU7_TCR-JV_cDNA_18_GCCACATA_merged_170000.txt	15200	1	2.83865e-05	TGTGCCTGGAGTGTAGGGGCGCGTTACGAGCAGTACTTC	EEEEEEEEEEEEEEEEEEEEEEEEEEEEEEEEEEEEEEE	TRBV30*00(735)	TRBD1*00(35)	TRBJ2-7*00(215)		787|802|821|0|15||75.0	19|26|36|15|22||35.0	24|39|67|24|39||75.0												TGTGCCTGGAGTGTAGGGGCGCGTTACGAGCAGTACTTC	36								CAWSVGARYEQYF		:::::::::0:1:15:15:-7:2:22:24:-4:39:::	TLML_1_	RNA
9774	CLONES_TRBTLML_1__FU7_TCR-JV_cDNA_18_GCCACATA_merged_170000.txt	15201	1	2.83865e-05	TGTGCCTGGAGTGTAAGGGCGAATCAGCCCCAGCATTTT	EEAEEAEEEEEEEEEAEEEEEEEEEEEEEEEEEEEEEEE	TRBV30*00(590)	TRBD1*00(25),TRBD2*00(25)	TRBJ1-5*00(230)		787|802|821|0|15||75.0	20|25|36|16|21||25.0;28|33|48|15|20||25.0	24|42|70|21|39||90.0												TGTGCCTGGAGTGTAAGGGCGAATCAGCCCCAGCATTTT	32								CAWSVRANQPQHF		:::::::::0:1:15:16:-8:1:21:21:-4:39:::	TLML_1_	RNA
9775	CLONES_TRBTLML_1__FU7_TCR-JV_cDNA_18_GCCACATA_merged_170000.txt	15202	1	2.83865e-05	TGTGCCTGGAGTGCCGTATGGGATGAAAAACTGTTTTTT	EEEEEEEEEEEEEEEAEEEEEEEEEEEEEEEEEEEEEEE	TRBV30*00(165)		TRBJ1-4*00(225)		787|800|821|0|13||65.0		26|43|71|22|39||85.0												TGTGCCTGGAGTGCCGTATGGGATGAAAAACTGTTTTTT	32								CAWSAVWDEKLFF		:::::::::0:-1:13:::::22:-6:39:::	TLML_1_	RNA
9776	CLONES_TRBTLML_1__FU7_TCR-JV_cDNA_18_GCCACATA_merged_170000.txt	15203	1	2.83865e-05	TGTGCCTGGAGTGCGTGGGGGAACTCGGAGCAGTATTTT	EEEEEEEEEEEEEEEEEEEEEEEEEEEEEEEEEEEEEAE	TRBV30*00(237)	TRBD1*00(25)	TRBJ2-3*00(190)		787|800|821|0|13||65.0	18|23|36|16|21||25.0	31|41|69|29|39||50.0												TGTGCCTGGAGTGCGTGGGGGAACTCGGAGCAGTATTTT	32								CAWSAWGNSEQYF		:::::::::0:-1:13:16:-6:-1:21:29:-11:39:::	TLML_1_	RNA
9777	CLONES_TRBTLML_1__FU7_TCR-JV_cDNA_18_GCCACATA_merged_170000.txt	15204	1	2.83865e-05	TGTGCCTGGAGTGGACGACTAGCAGATACGCAGTATTTT	EEEEEEEEEEEEEEEEEEEEEEEEEEEEEEEEEEEEEEE	TRBV30*00(312)	TRBD2*00(30)	TRBJ2-3*00(225)		787|800|821|0|13||65.0	18|24|48|16|22||30.0	24|41|69|22|39||85.0												TGTGCCTGGAGTGGACGACTAGCAGATACGCAGTATTTT	36								CAWSGRLADTQYF		:::::::::0:-1:13:16:-2:-8:22:22:-4:39:::	TLML_1_	RNA
9778	CLONES_TRBTLML_1__FU7_TCR-JV_cDNA_18_GCCACATA_merged_170000.txt	15205	1	2.83865e-05	TGTGCCTGGAGTGATTGGACAGGGGGAGAGCAGTACTTC	EEEEEEEEEEEEEEEEEEEEEEEEEEEEEEEEEEEEEEE	TRBV30*00(415)	TRBD1*00(50)	TRBJ2-7*00(200)		787|800|821|0|13||65.0	13|23|36|16|26||50.0	27|39|67|27|39||60.0												TGTGCCTGGAGTGATTGGACAGGGGGAGAGCAGTACTTC	36								CAWSDWTGGEQYF		:::::::::0:-1:13:16:-1:-1:26:27:-7:39:::	TLML_1_	RNA
9779	CLONES_TRBTLML_1__FU7_TCR-JV_cDNA_18_GCCACATA_merged_170000.txt	15206	1	2.83865e-05	TGTGCCTGGAGCTCCGGGACTCAAGAGACCCAGTACTTC	EEEEEEEEEEEEEEEEEEEEEEEEEEEEEEEEEEEEEEE	TRBV30*00(272)	TRBD2*00(40),TRBD1*00(35)	TRBJ2-5*00(230)		787|798|821|0|11||55.0	14|22|48|13|21||40.0;10|17|36|13|20||35.0	22|40|68|21|39||90.0												TGTGCCTGGAGCTCCGGGACTCAAGAGACCCAGTACTTC	36								CAWSSGTQETQYF		:::::::::0:-3:11:13:2:-10:21:21:-2:39:::	TLML_1_	RNA
9780	CLONES_TRBTLML_1__FU7_TCR-JV_cDNA_18_GCCACATA_merged_170000.txt	15207	1	2.83865e-05	TGTGCCTGGAGCTATTCTTCGGACTATGGCTACACCTTC	EEEEEEEEEEEEEEEAEEEEEEEAE6EEEEAEEEEEEEE	TRBV30*00(1330)		TRBJ1-2*00(125)		787|798|821|0|11||55.0		23|40|68|22|39||85.0												TGTGCCTGGAGCTATTCTTCGGACTATGGCTACACCTTC	21								CAWSYSSDYGYTF		:::::::::0:-3:11:::::22:-3:39:::	TLML_1_	RNA
9781	CLONES_TRBTLML_1__FU7_TCR-JV_cDNA_18_GCCACATA_merged_170000.txt	15208	1	2.83865e-05	TGTGCCTGGAGCCCCACAGGGTTAGATGGCTACACCTTC	EEEEEEEEEEEEEEEEEEEEEEEEEEEEEEEEEEEEEEE	TRBV30*00(205)	TRBD1*00(30)	TRBJ1-2*00(210)		787|798|821|0|11||55.0	15|21|36|15|21||30.0	26|40|68|25|39||70.0												TGTGCCTGGAGCCCCACAGGGTTAGATGGCTACACCTTC	36								CAWSPTGLDGYTF		:::::::::0:-3:11:15:-3:-3:21:25:-6:39:::	TLML_1_	RNA
9782	CLONES_TRBTLML_1__FU7_TCR-JV_cDNA_18_GCCACATA_merged_170000.txt	15209	1	2.83865e-05	TGTGCCTGGAGCGCCTTCCCGGCAGATACGCAGTATTTT	EEEEEEEEEEEEEEEEEEEEEEEEEEEEEEEEEEEEEEE	TRBV30*00(299)	TRBD1*00(30),TRBD2*00(30)	TRBJ2-3*00(225)		787|798|821|0|11||55.0	8|14|36|16|22||30.0;12|18|48|16|22||30.0	24|41|69|22|39||85.0												TGTGCCTGGAGCGCCTTCCCGGCAGATACGCAGTATTTT	36								CAWSAFPADTQYF		:::::::::0:-3:11:16:4:-10:22:22:-4:39:::	TLML_1_	RNA
9783	CLONES_TRBTLML_1__FU7_TCR-JV_cDNA_18_GCCACATA_merged_170000.txt	15210	1	2.83865e-05	TGTGCCTGGAGGGGCAGCGGGAGGAATGAGCAGTTCTTC	EEEEEEEEEEEEEEEEEEEEEEEEEEEEEEEEEEEEEEE	TRBV30*00(280)	TRBD2*00(45)	TRBJ2-1*00(215)		787|798|821|0|11||55.0	22|31|48|15|24||45.0	27|42|70|24|39||75.0												TGTGCCTGGAGGGGCAGCGGGAGGAATGAGCAGTTCTTC	36								CAWRGSGRNEQFF		:::::::::0:-3:11:15:-6:-1:24:24:-7:39:::	TLML_1_	RNA
9784	CLONES_TRBTLML_1__FU7_TCR-JV_cDNA_18_GCCACATA_merged_170000.txt	15211	1	2.83865e-05	TGTGCCTGGAGGGGACAGATCTCCTACGAGCAGTACTTC	EEEEEEEEEEEEEEEEEEEEEEEEEEEEEEEEEEEEEEE	TRBV30*00(357)	TRBD1*00(35)	TRBJ2-7*00(235)		787|798|821|0|11||55.0	12|19|36|11|18||35.0	20|39|67|20|39||95.0												TGTGCCTGGAGGGGACAGATCTCCTACGAGCAGTACTTC	36								CAWRGQISYEQYF		:::::::::0:-3:11:11:0:-5:18:20:0:39:::	TLML_1_	RNA
9785	CLONES_TRBTLML_1__FU7_TCR-JV_cDNA_18_GCCACATA_merged_170000.txt	15212	1	2.83865e-05	TGTGCCTGGAGACATAGCGGGACCTACGAGCAGTACTTC	EEEEEEEEEEEEEEEEEEEEEEEEEEEEEEEEEEEEEEE	TRBV30*00(318)	TRBD2*00(40)	TRBJ2-7*00(225)		787|798|821|0|11||55.0	21|29|48|14|22||40.0	22|39|67|22|39||85.0												TGTGCCTGGAGACATAGCGGGACCTACGAGCAGTACTTC	36								CAWRHSGTYEQYF		:::::::::0:-3:11:14:-5:-3:22:22:-2:39:::	TLML_1_	RNA
9786	CLONES_TRBTLML_1__FU7_TCR-JV_cDNA_18_GCCACATA_merged_170000.txt	15213	1	2.83865e-05	TGTGCCTGGAACCGGGACAGCAATCAGCCCCAGCATTTT	EEEEEEEEEEEEEEAEEEEEEEEEEEEEEEEEEEEEEEE	TRBV30*00(685)	TRBD1*00(35),TRBD2*00(35)	TRBJ1-5*00(185)		787|797|821|0|10||50.0	10|17|36|11|18||35.0;14|21|48|11|18||35.0	21|42|70|18|39||105.0												TGTGCCTGGAACCGGGACAGCAATCAGCCCCAGCATTTT	32								CAWNRDSNQPQHF		:::::::::0:-4:10:11:2:-7:18:18:-1:39:::	TLML_1_	RNA
9787	CLONES_TRBTLML_1__FU7_TCR-JV_cDNA_18_GCCACATA_merged_170000.txt	15214	1	2.83865e-05	TGTGCCTGGAACCAAGCTTGGGCCACTGAAGCTTTCTTT	EEEEEEAEEEEEEEEEEAEEAAEEEEEEEEEAEEEEEEE	TRBV30*00(695)		TRBJ1-1*00(220)		787|797|821|0|10||50.0		24|40|68|23|39||80.0												TGTGCCTGGAACCAAGCTTGGGCCACTGAAGCTTTCTTT	32								CAWNQAWATEAFF		:::::::::0:-4:10:::::23:-4:39:::	TLML_1_	RNA
9788	CLONES_TRBTLML_1__FU7_TCR-JV_cDNA_18_GCCACATA_merged_170000.txt	15215	1	2.83865e-05	TGTGCCTGGAACGCGGGACCCTTCTACGAGCAGTACTTC	EEEEEAEAEEEEEE6EEEEEEEEEEEE<EAEEAEEEEEE	TRBV30*00(780)	TRBD1*00(30),TRBD2*00(30)	TRBJ2-7*00(220)		787|797|821|0|10||50.0	11|17|36|13|19||30.0;15|21|48|13|19||30.0	23|39|67|23|39||80.0												TGTGCCTGGAACGCGGGACCCTTCTACGAGCAGTACTTC	21								CAWNAGPFYEQYF		:::::::::0:-4:10:13:1:-7:19:23:-3:39:::	TLML_1_	RNA
9789	CLONES_TRBTLML_1__FU7_TCR-JV_cDNA_18_GCCACATA_merged_170000.txt	15216	1	2.83865e-05	TGTGCCTGGAACAAGGGGGCATATTCACCCCTCCACTTT	EEEEEAEEEEEEEEEEEEEEEEEEEAEEEEEEEEEEEEE	TRBV30*00(595)	TRBD1*00(35)	TRBJ1-6*00(209)		787|797|821|0|10||50.0	17|24|36|13|20||35.0	28|45|73|22|39||85.0												TGTGCCTGGAACAAGGGGGCATATTCACCCCTCCACTTT	32								CAWNKGAYSPLHF		:::::::::0:-4:10:13:-5:0:20:22:-8:39:::	TLML_1_	RNA
9790	CLONES_TRBTLML_1__FU7_TCR-JV_cDNA_18_GCCACATA_merged_170000.txt	15217	1	2.83865e-05	TGTGCCTGGAAGGGCTATCGAAACTACGAGCAGTACTTC	EEEEEEEEEEEEEEEEEEEEEEEEEEEEEEEEEEEEAAA	TRBV30*00(1185)	TRBD2*00(25)	TRBJ2-7*00(90)		787|797|821|0|10||50.0	28|33|48|10|15||25.0	23|39|67|23|39||80.0												TGTGCCTGGAAGGGCTATCGAAACTACGAGCAGTACTTC	32								CAWKGYRNYEQYF		:::::::::0:-4:10:10:-12:1:15:23:-3:39:::	TLML_1_	RNA
9791	CLONES_TRBTLML_1__FU7_TCR-JV_cDNA_18_GCCACATA_merged_170000.txt	15281	1	2.83865e-05	TGTGCCGCCAGCAGGATGGTCACAGATACGCAGTATTTT	EEEEEEEEEEEEEEEEEEEEEEEEEEEEEEEEEEEEEEE	TRBV10-3*00(615)		TRBJ2-3*00(235)		533|539|570|0|6||30.0		22|41|69|20|39||95.0												TGTGCCGCCAGCAGGATGGTCACAGATACGCAGTATTTT	36								CAASRMVTDTQYF		:::::::::0:-11:6:::::20:-2:39:::	TLML_1_	RNA
9792	CLONES_TRBTLML_1__FU7_TCR-JV_cDNA_18_GCCACATA_merged_170000.txt	15283	1	2.83865e-05	TGTGCCGCAGGGGGACAGATTAACACTGAAGCTTTCTTT	EEEEEEEEEEEEEEEEEEEEEEEEEEEEEAEEEEEAEAE	TRBV12-3*00(286),TRBV12-4*00(286)	TRBD1*00(35)	TRBJ1-1*00(230)		530|536|567|0|6||30.0;530|536|567|0|6||30.0	12|19|36|11|18||35.0	22|40|68|21|39||90.0												TGTGCCGCAGGGGGACAGATTAACACTGAAGCTTTCTTT	32								CAAGGQINTEAFF		:::::::::0:-11:6:11:0:-5:18:21:-2:39:::	TLML_1_	RNA
9793	CLONES_TRBTLML_1__FU7_TCR-JV_cDNA_18_GCCACATA_merged_170000.txt	15287	1	2.83865e-05	TGTGCCATTTTGGGGGTGTCCTACAATGAGCAGTTCTTC	EEEEEEEEEEEEEE<EEEEEEEEEEEEEEEEEEEAEEEE	TRBV28*00(575)	TRBD1*00(25)	TRBJ2-1*00(180)		564|571|601|0|7||35.0	18|23|36|11|16||25.0	21|42|70|18|39||105.0												TGTGCCATTTTGGGGGTGTCCTACAATGAGCAGTTCTTC	27								CAILGVSYNEQFF		:::::::::0:-10:7:11:-6:-1:16:18:-1:39:::	TLML_1_	RNA
9794	CLONES_TRBTLML_1__FU7_TCR-JV_cDNA_18_GCCACATA_merged_170000.txt	15289	1	2.83865e-05	TGTGCCATCGGCGAGACAGAGAACACTGAAGCTTTCTTT	EEEEAAEAEAAAAAAEEEEEEEEEEAEAEEEEEEAEEEE	TRBV10-3*00(680)	TRBD1*00(25)	TRBJ1-1*00(235)		533|542|570|0|9||45.0	14|19|36|14|19||25.0	21|40|68|20|39||95.0												TGTGCCATCGGCGAGACAGAGAACACTGAAGCTTTCTTT	32								CAIGETENTEAFF		:::::::::0:-8:9:14:-2:-5:19:20:-1:39:::	TLML_1_	RNA
9795	CLONES_TRBTLML_1__FU7_TCR-JV_cDNA_18_GCCACATA_merged_170000.txt	15290	1	2.83865e-05	TGTGCCATCGGCAAGGTGGCGGGCTACGAGCAGTACTTC	EEEEEEEEEEEEEEEEEEEEEEEEEEEEEEEEEEEEEEE	TRBV10-3*00(400)	TRBD2*00(25)	TRBJ2-7*00(220)		533|542|570|0|9||45.0	23|28|48|18|23||25.0	23|39|67|23|39||80.0												TGTGCCATCGGCAAGGTGGCGGGCTACGAGCAGTACTTC	36								CAIGKVAGYEQYF		:::::::::0:-8:9:18:-7:-4:23:23:-3:39:::	TLML_1_	RNA
9796	CLONES_TRBTLML_1__FU7_TCR-JV_cDNA_18_GCCACATA_merged_170000.txt	15291	1	2.83865e-05	TGTGCCATCGGGGCGGGAGACTCCTACGAGCAGTACTTC	EEEEEEEEEEEEEEEEEEEEEEEEEEEEEEEEEEEEEEE	TRBV10-3*00(385)	TRBD2*00(35),TRBD1*00(30)	TRBJ2-7*00(235)		533|542|570|0|9||45.0	23|30|48|12|19||35.0;19|25|36|9|15||30.0	20|39|67|20|39||95.0												TGTGCCATCGGGGCGGGAGACTCCTACGAGCAGTACTTC	36								CAIGAGDSYEQYF		:::::::::0:-8:9:12:-7:-2:19:20:0:39:::	TLML_1_	RNA
9797	CLONES_TRBTLML_1__FU7_TCR-JV_cDNA_18_GCCACATA_merged_170000.txt	15293	1	2.83865e-05	TGTGCCATCACCACTCAGGTGAACACTGAAGCTTTCTTT	EEEEEEEEEEEEEEEEEEEEEEEEEEEEEEEEEEEEEEE	TRBV10-3*00(410)		TRBJ1-1*00(240)		533|543|570|0|10||50.0		20|40|68|19|39||100.0												TGTGCCATCACCACTCAGGTGAACACTGAAGCTTTCTTT	36								CAITTQVNTEAFF		:::::::::0:-7:10:::::19:0:39:::	TLML_1_	RNA
9798	CLONES_TRBTLML_1__FU7_TCR-JV_cDNA_18_GCCACATA_merged_170000.txt	15294	1	2.83865e-05	TGTGCCATCAGTGCCTGGGACAATGAAAAACTGTTTTTT	EEEEEEEEEEEEEEEEEEEEEEEEEEEEEEEEEEEEEEE	TRBV10-3*00(585)	TRBD1*00(25),TRBD2*00(25)	TRBJ1-4*00(230)		533|546|570|0|13||65.0	12|17|36|16|21||25.0;16|21|48|16|21||25.0	25|43|71|21|39||90.0												TGTGCCATCAGTGCCTGGGACAATGAAAAACTGTTTTTT	36								CAISAWDNEKLFF		:::::::::0:-4:13:16:0:-7:21:21:-5:39:::	TLML_1_	RNA
9799	CLONES_TRBTLML_1__FU7_TCR-JV_cDNA_18_GCCACATA_merged_170000.txt	15295	1	2.83865e-05	TGTGCCATCAGTGCCGCAAGCCGCAGTGAGCAGTACTTC	AEEEEEEEEEEEEEEEEEEEEEEEEEEEEEEEEEEEEEE	TRBV10-3*00(520)		TRBJ2-7*00(200)		533|546|570|0|13||65.0		27|39|67|27|39||60.0												TGTGCCATCAGTGCCGCAAGCCGCAGTGAGCAGTACTTC	32								CAISAASRSEQYF		:::::::::0:-4:13:::::27:-7:39:::	TLML_1_	RNA
9800	CLONES_TRBTLML_1__FU7_TCR-JV_cDNA_18_GCCACATA_merged_170000.txt	15296	1	2.83865e-05	TGTGCCATCAGTGCCGGTAACACAGATACGCAGTATTTT	EEEEEEEEEEEE7EE7E7EEEEE7EAEEEEEEEEEEEEE	TRBV10-3*00(290)		TRBJ2-3*00(235)		533|546|570|0|13||65.0		22|41|69|20|39||95.0												TGTGCCATCAGTGCCGGTAACACAGATACGCAGTATTTT	22								CAISAGNTDTQYF		:::::::::0:-4:13:::::20:-2:39:::	TLML_1_	RNA
9801	CLONES_TRBTLML_1__FU7_TCR-JV_cDNA_18_GCCACATA_merged_170000.txt	15297	1	2.83865e-05	TGTGCCATCAGTGCCGGACAGGGTGGTGGCTACACCTTC	EEEEEEEEEEEEEEEEEEEEEEEEEEEEEEEEEEEEEEE	TRBV10-3*00(477)	TRBD1*00(40)	TRBJ1-2*00(142)		533|546|570|0|13||65.0	13|21|36|15|23||40.0	27|40|68|26|39||65.0												TGTGCCATCAGTGCCGGACAGGGTGGTGGCTACACCTTC	36								CAISAGQGGGYTF		:::::::::0:-4:13:15:-1:-3:23:26:-7:39:::	TLML_1_	RNA
9802	CLONES_TRBTLML_1__FU7_TCR-JV_cDNA_18_GCCACATA_merged_170000.txt	15298	1	2.83865e-05	TGTGCCATCAGTGCCGGAGGGGCCAACGTCCTGACTTTC	EEEEEEEEEEEEEEAEEEEEEEEEEEEEEEEEEEEEEEE	TRBV10-3*00(504)		TRBJ2-6*00(245)		533|546|570|0|13||65.0		24|45|73|18|39||105.0												TGTGCCATCAGTGCCGGAGGGGCCAACGTCCTGACTTTC	32								CAISAGGANVLTF		:::::::::0:-4:13:::::18:-4:39:::	TLML_1_	RNA
9803	CLONES_TRBTLML_1__FU7_TCR-JV_cDNA_18_GCCACATA_merged_170000.txt	15299	1	2.83865e-05	TGTGCCATCAGTGGGGGTAAACCCGATACGCAGTATTTT	EEEEEEEEEEEEEEEEEEEE6EEEEEEEAEEEEEEEEEE	TRBV10-3*00(265)		TRBJ2-3*00(215)		533|546|570|0|13||65.0		26|41|69|24|39||75.0												TGTGCCATCAGTGGGGGTAAACCCGATACGCAGTATTTT	21								CAISGGKPDTQYF		:::::::::0:-4:13:::::24:-6:39:::	TLML_1_	RNA
9804	CLONES_TRBTLML_1__FU7_TCR-JV_cDNA_18_GCCACATA_merged_170000.txt	15300	1	2.83865e-05	TGTGCCATCAGTGACGGTCCCGGGGAGACCCAGTACTTC	EEEEEEEEEEEEEEEEEAEEEEEEEEEEEEEEEEEEEEE	TRBV10-3*00(774)	TRBD1*00(40),TRBD2*00(40)	TRBJ2-5*00(215)		533|547|570|0|14||70.0	7|15|36|16|24||40.0;11|19|48|16|24||40.0	25|40|68|24|39||75.0												TGTGCCATCAGTGACGGTCCCGGGGAGACCCAGTACTTC	32								CAISDGPGETQYF		:::::::::0:-3:14:16:5:-9:24:24:-5:39:::	TLML_1_	RNA
9805	CLONES_TRBTLML_1__FU7_TCR-JV_cDNA_18_GCCACATA_merged_170000.txt	15301	1	2.83865e-05	TGTGCCATCAGTGAGCGGATCCAAGAGACCCAGTACTTC	EEEEEEEEEEEEEEEEEEEEEEEEEEEEEEEEEEEEEEE	TRBV10-3*00(710)		TRBJ2-5*00(235)		533|548|570|0|15||75.0		21|40|68|20|39||95.0												TGTGCCATCAGTGAGCGGATCCAAGAGACCCAGTACTTC	36								CAISERIQETQYF		:::::::::0:-2:15:::::20:-1:39:::	TLML_1_	RNA
9806	CLONES_TRBTLML_1__FU7_TCR-JV_cDNA_18_GCCACATA_merged_170000.txt	15302	1	2.83865e-05	TGTGCCATCAGTGAGGGACCCGAAGAAAAACTGTTTTTT	EEEEEEEEEEEEEEEEEEEEEEEEEEEEEEEEEEEEEEE	TRBV10-3*00(775)		TRBJ1-4*00(215)		533|548|570|0|15||75.0		28|43|71|24|39||75.0												TGTGCCATCAGTGAGGGACCCGAAGAAAAACTGTTTTTT	36								CAISEGPEEKLFF		:::::::::0:-2:15:::::24:-8:39:::	TLML_1_	RNA
9807	CLONES_TRBTLML_1__FU7_TCR-JV_cDNA_18_GCCACATA_merged_170000.txt	15303	1	2.83865e-05	TGTGCCATCAGTATACAGGGGAACACTGAAGCTTTCTTT	AAAEEA<EEEEEEEAEEEEEEEEAAEEEEEEEEEEEEEE	TRBV10-3*00(635)	TRBD1*00(30)	TRBJ1-1*00(235)		533|545|570|0|12||60.0	15|21|36|14|20||30.0	21|40|68|20|39||95.0												TGTGCCATCAGTATACAGGGGAACACTGAAGCTTTCTTT	27								CAISIQGNTEAFF		:::::::::0:-5:12:14:-3:-3:20:20:-1:39:::	TLML_1_	RNA
9808	CLONES_TRBTLML_1__FU7_TCR-JV_cDNA_18_GCCACATA_merged_170000.txt	15304	1	2.83865e-05	TGTGCCATCAGCCCTAGCGGGAGGGGCGAGCAGTTCTTC	EEEEEEEEEEEEEEEEEEEEEEEEEEEEEEEEEEEAAAA	TRBV10-3*00(690)	TRBD2*00(60)	TRBJ2-1*00(65)		533|544|570|0|11||55.0	20|32|48|13|25||60.0	30|42|70|27|39||60.0												TGTGCCATCAGCCCTAGCGGGAGGGGCGAGCAGTTCTTC	32								CAISPSGRGEQFF		:::::::::0:-6:11:13:-4:0:25:27:-10:39:::	TLML_1_	RNA
9809	CLONES_TRBTLML_1__FU7_TCR-JV_cDNA_18_GCCACATA_merged_170000.txt	15305	1	2.83865e-05	TGTGCCATCAGGCCCTTAGCGGAAGAGACCCAGTACTTC	EEEEEEEEEEEEEEEEEEEEEEEEEEEEEEEEEEEEEEE	TRBV10-3*00(640)	TRBD2*00(30)	TRBJ2-5*00(225)		533|544|570|0|11||55.0	21|27|48|16|22||30.0	23|40|68|22|39||85.0												TGTGCCATCAGGCCCTTAGCGGAAGAGACCCAGTACTTC	36								CAIRPLAEETQYF		:::::::::0:-6:11:16:-5:-5:22:22:-3:39:::	TLML_1_	RNA
9810	CLONES_TRBTLML_1__FU7_TCR-JV_cDNA_18_GCCACATA_merged_170000.txt	15306	1	2.83865e-05	TGTGCCATCAGGGGTACAGGGTTTTTGGGCTACACCTTC	EEEEEEEEEEEEEEEEEEEEEEEEEEEEEEEEEEEEEEE	TRBV10-3*00(625)	TRBD1*00(30)	TRBJ1-2*00(160)		533|544|570|0|11||55.0	15|21|36|15|21||30.0	28|40|68|27|39||60.0												TGTGCCATCAGGGGTACAGGGTTTTTGGGCTACACCTTC	36								CAIRGTGFLGYTF		:::::::::0:-6:11:15:-3:-3:21:27:-8:39:::	TLML_1_	RNA
9811	CLONES_TRBTLML_1__FU7_TCR-JV_cDNA_18_GCCACATA_merged_170000.txt	15307	1	2.83865e-05	TGTGCCATCAGGGGGACAGAACAAGAGACCCAGTACTTC	EEEEEEEEEEEEEEEEEEEEEEEEEEEEEEEEEEEEEEE	TRBV10-3*00(225)	TRBD1*00(35)	TRBJ2-5*00(230)		533|544|570|0|11||55.0	12|19|36|12|19||35.0	22|40|68|21|39||90.0												TGTGCCATCAGGGGGACAGAACAAGAGACCCAGTACTTC	36								CAIRGTEQETQYF		:::::::::0:-6:11:12:0:-5:19:21:-2:39:::	TLML_1_	RNA
9812	CLONES_TRBTLML_1__FU7_TCR-JV_cDNA_18_GCCACATA_merged_170000.txt	15308	1	2.83865e-05	TGTGCCATCAGGGGAGGGCGCGACTATGGCTACACCTTC	EEAEEEEEEEEEEEEEEEEEEEEEEEEEEEEEEEEEEEE	TRBV10-3*00(490)	TRBD2*00(40)	TRBJ1-2*00(210)		533|544|570|0|11||55.0	25|33|48|11|19||40.0	23|40|68|22|39||85.0												TGTGCCATCAGGGGAGGGCGCGACTATGGCTACACCTTC	32								CAIRGGRDYGYTF		:::::::::0:-6:11:11:-9:1:19:22:-3:39:::	TLML_1_	RNA
9813	CLONES_TRBTLML_1__FU7_TCR-JV_cDNA_18_GCCACATA_merged_170000.txt	15309	1	2.83865e-05	TGTGCCATCAGGACTGACGGAGCCTACGAGCAGTACTTC	EEEEEEEEEEEEEEEEEEAEEEEEEE6EEEEEEEAAAAA	TRBV10-3*00(729)		TRBJ2-7*00(80)		533|544|570|0|11||55.0		22|39|67|22|39||85.0												TGTGCCATCAGGACTGACGGAGCCTACGAGCAGTACTTC	21								CAIRTDGAYEQYF		:::::::::0:-6:11:::::22:-2:39:::	TLML_1_	RNA
9814	CLONES_TRBTLML_1__FU7_TCR-JV_cDNA_18_GCCACATA_merged_170000.txt	15310	1	2.83865e-05	TGTGCCATCAGATGGGACAAGAACACTGAAGCTTTCTTT	EEEEAEEEEEEEEEEEEEEEEEEEEEEEEEEEEEEEEEE	TRBV10-3*00(225)	TRBD1*00(30)	TRBJ1-1*00(235)		533|544|570|0|11||55.0	12|18|36|13|19||30.0	21|40|68|20|39||95.0												TGTGCCATCAGATGGGACAAGAACACTGAAGCTTTCTTT	32								CAIRWDKNTEAFF		:::::::::0:-6:11:13:0:-6:19:20:-1:39:::	TLML_1_	RNA
9815	CLONES_TRBTLML_1__FU7_TCR-JV_cDNA_18_GCCACATA_merged_170000.txt	15311	1	2.83865e-05	TGTGCCATCAGAACCGGGATCTCCTACGAGCAGTACTTC	EEAEEEEEEEEEEEEEAAEEEEEEEEEEEEEEEEEEAAA	TRBV10-3*00(381)		TRBJ2-7*00(109)		533|544|570|0|11||55.0		16|39|67|16|39|SG19T|99.0												TGTGCCATCAGAACCGGGATCTCCTACGAGCAGTACTTC	32								CAIRTGISYEQYF		:::::::::0:-6:11:::::16:4:39:::	TLML_1_	RNA
9816	CLONES_TRBTLML_1__FU7_TCR-JV_cDNA_18_GCCACATA_merged_170000.txt	15312	1	2.83865e-05	TGTGCCATCAATCCGGGTGGCACAGATACGCAGTATTTT	EAEEEEEEEEEEEEEEEE6EE<EEEEEEEEEEEEEAEEE	TRBV10-3*00(405)	TRBD1*00(25),TRBD2*00(25)	TRBJ2-3*00(240)		533|543|570|0|10||50.0	10|15|36|12|17||25.0;14|19|48|12|17||25.0	21|41|69|19|39||100.0												TGTGCCATCAATCCGGGTGGCACAGATACGCAGTATTTT	21								CAINPGGTDTQYF		:::::::::0:-7:10:12:2:-9:17:19:-1:39:::	TLML_1_	RNA
9817	CLONES_TRBTLML_1__FU7_TCR-JV_cDNA_18_GCCACATA_merged_170000.txt	15313	1	2.83865e-05	TGTGCCATCAACAAGGAGCCCATCTACGAGCAGTACTTC	EEEEEEEEEEEEEEEEEEEEAEEEEEAEEEEEEEEEEEE	TRBV10-3*00(495)		TRBJ2-7*00(220)		533|543|570|0|10||50.0		23|39|67|23|39||80.0												TGTGCCATCAACAAGGAGCCCATCTACGAGCAGTACTTC	32								CAINKEPIYEQYF		:::::::::0:-7:10:::::23:-3:39:::	TLML_1_	RNA
9818	CLONES_TRBTLML_1__FU7_TCR-JV_cDNA_18_GCCACATA_merged_170000.txt	15314	1	2.83865e-05	TGTGCCATCAAGGAGGGGAGGAACAATGAGCAGTTCTTC	EEEEEAEEEE<EAEAEEAEEEEEEEEEEEEEEEEEEEEA	TRBV10-3*00(280)	TRBD2*00(30)	TRBJ2-1*00(225)		533|543|570|0|10||50.0	25|31|48|15|21||30.0	25|42|70|22|39||85.0												TGTGCCATCAAGGAGGGGAGGAACAATGAGCAGTTCTTC	27								CAIKEGRNNEQFF		:::::::::0:-7:10:15:-9:-1:21:22:-5:39:::	TLML_1_	RNA
9819	CLONES_TRBTLML_1__FU7_TCR-JV_cDNA_18_GCCACATA_merged_170000.txt	15315	1	2.83865e-05	TGTGCCATGCACAGGGGGCTGTCCTACGAGCAGTACTTC	EEEEEEEEEEEEEEEEEEEEEEEEEEEEEEEAEAEEEEE	TRBV10-3*00(235)	TRBD1*00(45)	TRBJ2-7*00(230)		533|541|570|0|8||40.0	15|24|36|10|19||45.0	21|39|67|21|39||90.0												TGTGCCATGCACAGGGGGCTGTCCTACGAGCAGTACTTC	32								CAMHRGLSYEQYF		:::::::::0:-9:8:10:-3:0:19:21:-1:39:::	TLML_1_	RNA
9820	CLONES_TRBTLML_1__FU7_TCR-JV_cDNA_18_GCCACATA_merged_170000.txt	15316	1	2.83865e-05	TGTGCCACTCACGGGGGCTACTCCTACGAGCAGTACTTC	EEEEEEEEEEEEEEEEEEEEEEEEEAEEEEEEEEEEEEE	TRBV7-3*00(570)	TRBD1*00(30)	TRBJ2-7*00(235)		540|547|577|0|7||35.0	18|24|36|12|18||30.0	20|39|67|20|39||95.0												TGTGCCACTCACGGGGGCTACTCCTACGAGCAGTACTTC	32								CATHGGYSYEQYF		:::::::::0:-10:7:12:-6:0:18:20:0:39:::	TLML_1_	RNA
9821	CLONES_TRBTLML_1__FU7_TCR-JV_cDNA_18_GCCACATA_merged_170000.txt	15317	1	2.83865e-05	TGTGCCACTGAAGGGGACTTCTACAATGAGCAGTTCTTC	AEEEEEEEEEEEEEEEEEEEEEEEEEEEEEEEEEEEEEE	TRBV24-1*00(655)	TRBD2*00(30)	TRBJ2-1*00(235)		559|567|597|0|8||40.0	16|22|48|13|19||30.0	23|42|70|20|39||95.0												TGTGCCACTGAAGGGGACTTCTACAATGAGCAGTTCTTC	32								CATEGDFYNEQFF		:::::::::0:-10:8:13:0:-10:19:20:-3:39:::	TLML_1_	RNA
9822	CLONES_TRBTLML_1__FU7_TCR-JV_cDNA_18_GCCACATA_merged_170000.txt	15318	1	2.83865e-05	TGTGCCACCTTAGACAGGTTCAATCAGCCCCAGCATTTT	EEEEEAEEAEEEAEEEEEEEEEEEEEEEAEAEEAEEEEE	TRBV10-3*00(133),TRBV6-1*00(117),TRBV6-5*00(117),TRBV6-6*00(117)	TRBD1*00(30)	TRBJ1-5*00(235)		533|540|570|0|7||35.0;516|523|553|0|7||35.0;519|526|556|0|7||35.0;516|523|553|0|7||35.0	14|20|36|12|18||30.0	23|42|70|20|39||95.0												TGTGCCACCTTAGACAGGTTCAATCAGCCCCAGCATTTT	32								CATLDRFNQPQHF		:::::::::0:-10:7:12:-2:-4:18:20:-3:39:::	TLML_1_	RNA
9823	CLONES_TRBTLML_1__FU7_TCR-JV_cDNA_18_GCCACATA_merged_170000.txt	15319	1	2.83865e-05	TGTGCCACCTCTCTTCGGGACGCAGATACGCAGTATTTT	EEEEEEEEEEEEAEEEEEEEEAEEEEEE<EEEEEEEEEE	TRBV10-3*00(700)	TRBD1*00(30),TRBD2*00(30)	TRBJ2-3*00(225)		533|540|570|0|7||35.0	11|17|36|15|21||30.0;15|21|48|15|21||30.0	24|41|69|22|39||85.0												TGTGCCACCTCTCTTCGGGACGCAGATACGCAGTATTTT	27								CATSLRDADTQYF		:::::::::0:-10:7:15:1:-7:21:22:-4:39:::	TLML_1_	RNA
9824	CLONES_TRBTLML_1__FU7_TCR-JV_cDNA_18_GCCACATA_merged_170000.txt	15332	1	2.83865e-05	TGTGCCACCCTTGGCGGCCTCACAGATACGCAGTATTTT	EEEEEEAEEEEAEEEEEE6EEEE<EEE<EEEEEEEEEEE	TRBV27*00(369)		TRBJ2-3*00(235)		556|563|593|0|7||35.0		22|41|69|20|39||95.0												TGTGCCACCCTTGGCGGCCTCACAGATACGCAGTATTTT	21								CATLGGLTDTQYF		:::::::::0:-10:7:::::20:-2:39:::	TLML_1_	RNA
9825	CLONES_TRBTLML_1__FU7_TCR-JV_cDNA_18_GCCACATA_merged_170000.txt	15333	1	2.83865e-05	TGTGCCACCCTCGGGACAGGATGGGAGACCCAGTACTTC	EEEEEEEEAEEEEEEEEEEEEEEEEEEEEAEEEEEEEE<	TRBV28*00(125)	TRBD1*00(45)	TRBJ2-5*00(215)		564|571|601|0|7||35.0	11|20|36|11|20||45.0	25|40|68|24|39||75.0												TGTGCCACCCTCGGGACAGGATGGGAGACCCAGTACTTC	27								CATLGTGWETQYF		:::::::::0:-10:7:11:1:-4:20:24:-5:39:::	TLML_1_	RNA
9826	CLONES_TRBTLML_1__FU7_TCR-JV_cDNA_18_GCCACATA_merged_170000.txt	15334	1	2.83865e-05	TGTGCCACCCTCGGAGAGCACACCGGGGAGCTGTTTTTT	EEEEEEEEEEEEEEEEEEEEEEEEEEEEEEEAEEEEEEE	TRBV10-3*00(285)	TRBD2*00(25)	TRBJ2-2*00(224)		533|540|570|0|7||35.0	0|5|48|7|12||25.0	23|43|71|19|39||100.0												TGTGCCACCCTCGGAGAGCACACCGGGGAGCTGTTTTTT	32								CATLGEHTGELFF		:::::::::0:-10:7:7:16:-27:12:19:-3:39:::	TLML_1_	RNA
9827	CLONES_TRBTLML_1__FU7_TCR-JV_cDNA_18_GCCACATA_merged_170000.txt	15335	1	2.83865e-05	TGTGCCACCCGGGGGGGGAGCTATCAGCCCCAGCATTTT	EEEEEEAEEEEEEEEEEEEEEEEEEEEEEEEEEEEEEEE	TRBV28*00(230)	TRBD1*00(30),TRBD2*00(30)	TRBJ1-5*00(229)		564|571|601|0|7||35.0	9|15|36|7|13||30.0;13|19|48|7|13||30.0	21|42|70|18|39|SA24T|89.0												TGTGCCACCCGGGGGGGGAGCTATCAGCCCCAGCATTTT	32								CATRGGSYQPQHF		:::::::::0:-10:7:7:3:-9:13:18:-1:39:::	TLML_1_	RNA
9828	CLONES_TRBTLML_1__FU7_TCR-JV_cDNA_18_GCCACATA_merged_170000.txt	15336	1	2.83865e-05	TGTGCCACCCGATGGGGGAGCGCCTATGGCTACACCTTC	EEEEEEEEEEEEEAEEAEEEEEEEEEEEEAEEEEEEEEE	TRBV27*00(700)	TRBD1*00(25),TRBD2*00(25)	TRBJ1-2*00(220)		556|563|593|0|7||35.0	18|23|36|13|18||25.0;25|30|48|15|20||25.0	24|40|68|23|39||80.0												TGTGCCACCCGATGGGGGAGCGCCTATGGCTACACCTTC	32								CATRWGSAYGYTF		:::::::::0:-10:7:13:-6:-1:18:23:-4:39:::	TLML_1_	RNA
9829	CLONES_TRBTLML_1__FU7_TCR-JV_cDNA_18_GCCACATA_merged_170000.txt	15337	1	2.83865e-05	TGTGCCACCGGGACATTAGAGGGTCAGCCCCAGCATTTT	EEEEEEEEEEEEEEEEEEEEEEEEEEAEEEEEE6EEEEE	TRBV27*00(315)	TRBD1*00(40),TRBD2*00(35)	TRBJ1-5*00(220)		556|563|593|0|7||35.0	10|18|36|7|15||40.0;14|21|48|7|14||35.0	26|42|70|23|39||80.0												TGTGCCACCGGGACATTAGAGGGTCAGCCCCAGCATTTT	21								CATGTLEGQPQHF		:::::::::0:-10:7:7:2:-6:15:23:-6:39:::	TLML_1_	RNA
9830	CLONES_TRBTLML_1__FU7_TCR-JV_cDNA_18_GCCACATA_merged_170000.txt	15338	1	2.83865e-05	TGTGCCACCGATTCCGCGAACACCGGGGAGCTGTTTTTT	EEEEEEEEEEEEEEEEEAEEEEEEEEEEEEEEEEEEEEE	TRBV24-1*00(665)		TRBJ2-2*00(225)		559|568|597|0|9||45.0		18|43|71|14|39||125.0												TGTGCCACCGATTCCGCGAACACCGGGGAGCTGTTTTTT	32								CATDSANTGELFF		:::::::::0:-9:9:::::14:2:39:::	TLML_1_	RNA
9831	CLONES_TRBTLML_1__FU7_TCR-JV_cDNA_18_GCCACATA_merged_170000.txt	15339	1	2.83865e-05	TGTGCCACCAGTTCGGGTGGGGCCAACGTCCTGACTTTC	EEEAEEEEEEEEEEEEEEEEEEEEEEEEEEEEEEEEEEE	TRBV24-1*00(540)		TRBJ2-6*00(250)		559|571|597|0|12||60.0		23|45|73|17|39||110.0												TGTGCCACCAGTTCGGGTGGGGCCAACGTCCTGACTTTC	32								CATSSGGANVLTF		:::::::::0:-6:12:::::17:-3:39:::	TLML_1_	RNA
9832	CLONES_TRBTLML_1__FU7_TCR-JV_cDNA_18_GCCACATA_merged_170000.txt	15340	1	2.83865e-05	TGTGCCACCAGTGTCGACACGAGCTATGGCTACACCTTC	EEEEEEEEEEEEEEEEEEEEEEEEEEEEEEEEEEEEEEE	TRBV24-1*00(370)		TRBJ1-2*00(220)		559|572|597|0|13||65.0		24|40|68|23|39||80.0												TGTGCCACCAGTGTCGACACGAGCTATGGCTACACCTTC	36								CATSVDTSYGYTF		:::::::::0:-5:13:::::23:-4:39:::	TLML_1_	RNA
9833	CLONES_TRBTLML_1__FU7_TCR-JV_cDNA_18_GCCACATA_merged_170000.txt	15341	1	2.83865e-05	TGTGCCACCAGTGGCTCCCCAGGTTACGAGCAGTACTTC	EEEEEEEAEEEEEEEEEEEEEEEAEAEE<EAEEEEEEAE	TRBV24-1*00(700)	TRBD2*00(25)	TRBJ2-7*00(215)		559|572|597|0|13||65.0	2|7|48|14|19||25.0	24|39|67|24|39||75.0												TGTGCCACCAGTGGCTCCCCAGGTTACGAGCAGTACTTC	27								CATSGSPGYEQYF		:::::::::0:-5:13:14:14:-25:19:24:-4:39:::	TLML_1_	RNA
9834	CLONES_TRBTLML_1__FU7_TCR-JV_cDNA_18_GCCACATA_merged_170000.txt	15342	1	2.83865e-05	TGTGCCACCAGTGGCGGGATATCCTACGAGCAGTACTTC	EEAEEEEEEEEEEEEEEEEEEEEEEEEEEEEEEEEEEEE	TRBV24-1*00(520)	TRBD2*00(30)	TRBJ2-7*00(230)		559|572|597|0|13||65.0	23|29|48|13|19||30.0	21|39|67|21|39||90.0												TGTGCCACCAGTGGCGGGATATCCTACGAGCAGTACTTC	32								CATSGGISYEQYF		:::::::::0:-5:13:13:-7:-3:19:21:-1:39:::	TLML_1_	RNA
9835	CLONES_TRBTLML_1__FU7_TCR-JV_cDNA_18_GCCACATA_merged_170000.txt	15343	1	2.83865e-05	TGTGCCACCAGTGGGGCTAGCACAGATACGCAGTATTTT	EEEEEEEEEEEEEEEEEEEEEEEEEEEEEEEEEEEEEEE	TRBV24-1*00(788)		TRBJ2-3*00(260)		559|572|597|0|13||65.0		17|41|69|15|39||120.0												TGTGCCACCAGTGGGGCTAGCACAGATACGCAGTATTTT	36								CATSGASTDTQYF		:::::::::0:-5:13:::::15:3:39:::	TLML_1_	RNA
9836	CLONES_TRBTLML_1__FU7_TCR-JV_cDNA_18_GCCACATA_merged_170000.txt	15344	1	2.83865e-05	TGTGCCACCAGTGATTTGGGCCGACAGGGGCAGTACTTC	EEEEEEEEAEEEEEEEEEEEEEEEEEEEEEEEEEEEEEE	TRBV24-1*00(164)	TRBD1*00(35)	TRBJ2-7*00(190)		559|577|597|0|18||90.0	14|21|36|22|29||35.0	29|39|67|29|39||50.0												TGTGCCACCAGTGATTTGGGCCGACAGGGGCAGTACTTC	32								CATSDLGRQGQYF		:::::::::0:0:18:22:-2:-3:29:29:-9:39:::	TLML_1_	RNA
9837	CLONES_TRBTLML_1__FU7_TCR-JV_cDNA_18_GCCACATA_merged_170000.txt	15345	1	2.83865e-05	TGTGCCACCAGTGATCCCAACACAGATACGCAGTATTTT	EEEEEEEEEEEEEEEEEEEEEEEEEEEEEEEEEEEEEEE	TRBV24-1*00(225)		TRBJ2-3*00(235)		559|574|597|0|15||75.0		22|41|69|20|39||95.0												TGTGCCACCAGTGATCCCAACACAGATACGCAGTATTTT	36								CATSDPNTDTQYF		:::::::::0:-3:15:::::20:-2:39:::	TLML_1_	RNA
9838	CLONES_TRBTLML_1__FU7_TCR-JV_cDNA_18_GCCACATA_merged_170000.txt	15346	1	2.83865e-05	TGTGCCACCAGTGACCGGGACAGGGGAGAGCAGTTCTTC	EEEEEEEEEEEEEEEEEEEEEEEEEEEEEEEEE6EEEEE	TRBV24-1*00(790)	TRBD1*00(60)	TRBJ2-1*00(140)		559|573|597|0|14||70.0	10|22|36|14|26||60.0	30|42|70|27|39||60.0												TGTGCCACCAGTGACCGGGACAGGGGAGAGCAGTTCTTC	21								CATSDRDRGEQFF		:::::::::0:-4:14:14:2:-2:26:27:-10:39:::	TLML_1_	RNA
9839	CLONES_TRBTLML_1__FU7_TCR-JV_cDNA_18_GCCACATA_merged_170000.txt	15347	1	2.83865e-05	TGTGCCACCAGTGAAGGCTCTGACTATGGCTACACCTTC	EEEEEEEEEEEEEEEEEEEEEEEEEEEEEEEEEEEEEEE	TRBV24-1*00(127)		TRBJ1-2*00(225)		559|573|597|0|14||70.0		23|40|68|22|39||85.0												TGTGCCACCAGTGAAGGCTCTGACTATGGCTACACCTTC	36								CATSEGSDYGYTF		:::::::::0:-4:14:::::22:-3:39:::	TLML_1_	RNA
9840	CLONES_TRBTLML_1__FU7_TCR-JV_cDNA_18_GCCACATA_merged_170000.txt	15348	1	2.83865e-05	TGTGCCACCAGTAGCGCGTGGTCCTACGAGCAGTACTTC	EEEEEEEEEEEEEAEEEAEAEEAEEEEAEEEEEEEEEAE	TRBV24-1*00(440)		TRBJ2-7*00(230)		559|571|597|0|12||60.0		21|39|67|21|39||90.0												TGTGCCACCAGTAGCGCGTGGTCCTACGAGCAGTACTTC	32								CATSSAWSYEQYF		:::::::::0:-6:12:::::21:-1:39:::	TLML_1_	RNA
9841	CLONES_TRBTLML_1__FU7_TCR-JV_cDNA_18_GCCACATA_merged_170000.txt	15349	1	2.83865e-05	TGTGCCACCAGCCTGACAAATAATCAGCCCCAGCATTTT	EEEEEEEEEEEAEEEEAAEEEEEEAEE<EE<<EEEEEEE	TRBV24-1*00(345)		TRBJ1-5*00(230)		559|570|597|0|11||55.0		24|42|70|21|39||90.0												TGTGCCACCAGCCTGACAAATAATCAGCCCCAGCATTTT	27								CATSLTNNQPQHF		:::::::::0:-7:11:::::21:-4:39:::	TLML_1_	RNA
9842	CLONES_TRBTLML_1__FU7_TCR-JV_cDNA_18_GCCACATA_merged_170000.txt	15350	1	2.83865e-05	TGTGCCACCAGCCGCGAGTTCGGGGATACGCAGTATTTT	EEEEEEEEEEEEAEEEEEEEEEEEEEEEEEEAEEEEEEE	TRBV24-1*00(125)		TRBJ2-3*00(215)		559|570|597|0|11||55.0		26|41|69|24|39||75.0												TGTGCCACCAGCCGCGAGTTCGGGGATACGCAGTATTTT	32								CATSREFGDTQYF		:::::::::0:-7:11:::::24:-6:39:::	TLML_1_	RNA
9843	CLONES_TRBTLML_1__FU7_TCR-JV_cDNA_18_GCCACATA_merged_170000.txt	15351	1	2.83865e-05	TGTGCCACCAGCCGCACGAACACCGGGGAGCTGTTTTTT	EEEEEEEEEEEEEEEEEEEEEEEEEEEEEEEEEEEEEEE	TRBV24-1*00(829)		TRBJ2-2*00(215)		559|570|597|0|11||55.0		20|43|71|16|39||115.0												TGTGCCACCAGCCGCACGAACACCGGGGAGCTGTTTTTT	36								CATSRTNTGELFF		:::::::::0:-7:11:::::16:0:39:::	TLML_1_	RNA
9844	CLONES_TRBTLML_1__FU7_TCR-JV_cDNA_18_GCCACATA_merged_170000.txt	15352	1	2.83865e-05	TGTGCCACCAGCGGCGGGGGAAACACTGAAGCTTTCTTT	EEEEEEEEAEEEAEEAEEEEEEEEEEEEEEEEEEEEEEE	TRBV15*00(1124)	TRBD1*00(25),TRBD2*00(25)	TRBJ1-1*00(230)		552|564|589|0|12||60.0	18|23|36|15|20||25.0;23|28|48|13|18||25.0	22|40|68|21|39||90.0												TGTGCCACCAGCGGCGGGGGAAACACTGAAGCTTTCTTT	32								CATSGGGNTEAFF		:::::::::0:-5:12:15:-6:-1:20:21:-2:39:::	TLML_1_	RNA
9845	CLONES_TRBTLML_1__FU7_TCR-JV_cDNA_18_GCCACATA_merged_170000.txt	15353	1	2.83865e-05	TGTGCCACCAGCATCCAATCCTCCTACGAGCAGTACTTC	EEEEEEEEEEEEEEEEEEEEEEEEEEEEEEEEEEEEEEE	TRBV15*00(593)		TRBJ2-7*00(78)		552|565|589|0|13||65.0		20|39|67|20|39||95.0												TGTGCCACCAGCATCCAATCCTCCTACGAGCAGTACTTC	36								CATSIQSSYEQYF		:::::::::0:-4:13:::::20:0:39:::	TLML_1_	RNA
9846	CLONES_TRBTLML_1__FU7_TCR-JV_cDNA_18_GCCACATA_merged_170000.txt	15354	1	2.83865e-05	TGTGCCACCAGCAGGGGGGACAGGGGTGAAGCTTTCTTT	EEEEEEEEEEEEEEEEEEEEEEEEEEEEEEEEEEEEEEE	TRBV15*00(284)	TRBD1*00(50)	TRBJ1-1*00(205)		552|566|589|0|14||70.0	12|22|36|16|26||50.0	27|40|68|26|39||65.0												TGTGCCACCAGCAGGGGGGACAGGGGTGAAGCTTTCTTT	36								CATSRGDRGEAFF		:::::::::0:-3:14:16:0:-2:26:26:-7:39:::	TLML_1_	RNA
9847	CLONES_TRBTLML_1__FU7_TCR-JV_cDNA_18_GCCACATA_merged_170000.txt	15355	1	2.83865e-05	TGTGCCACCAGCAGGACAGGGGCGGAGGGCTACACCTTC	EEEEEEEEEEEEEEEEEEEEEEEEEEEEEEEEEEEEEEE	TRBV15*00(839)	TRBD1*00(40)	TRBJ1-2*00(160)		552|566|589|0|14||70.0	14|22|36|14|22||40.0	28|40|68|27|39||60.0												TGTGCCACCAGCAGGACAGGGGCGGAGGGCTACACCTTC	36								CATSRTGAEGYTF		:::::::::0:-3:14:14:-2:-2:22:27:-8:39:::	TLML_1_	RNA
9848	CLONES_TRBTLML_1__FU7_TCR-JV_cDNA_18_GCCACATA_merged_170000.txt	15356	1	2.83865e-05	TGTGCCACCAGCAGAGTGGACGGCTATGAGCAGTTCTTC	EEEEEEEEEEEEEEEEEEEEEEEEEEEEEEEEEEEEEEE	TRBV15*00(1094)		TRBJ2-1*00(210)		552|568|589|0|16||80.0		28|42|70|25|39||70.0												TGTGCCACCAGCAGAGTGGACGGCTATGAGCAGTTCTTC	36								CATSRVDGYEQFF		:::::::::0:-1:16:::::25:-8:39:::	TLML_1_	RNA
9849	CLONES_TRBTLML_1__FU7_TCR-JV_cDNA_18_GCCACATA_merged_170000.txt	15357	1	2.83865e-05	TGTGCCACCAGCAGAGACACCATCCATACGCAGTATTTT	EEEAEEAEEEAEEEEEAEEEAEEEEEEEEEEEEEEEEEE	TRBV15*00(429)		TRBJ2-3*00(210)		552|569|589|0|17||85.0		27|41|69|25|39||70.0												TGTGCCACCAGCAGAGACACCATCCATACGCAGTATTTT	32								CATSRDTIHTQYF		:::::::::0:0:17:::::25:-7:39:::	TLML_1_	RNA
9850	CLONES_TRBTLML_1__FU7_TCR-JV_cDNA_18_GCCACATA_merged_170000.txt	15358	1	2.83865e-05	TGTGCCACCAGGTCCTCAGTCACAGATACGCAGTATTTT	EEEEEEEEEAEAEEEEAEEEAAEEEEEAE<EEEAEEEAE	TRBV24-1*00(545)		TRBJ2-3*00(235)		559|570|597|0|11||55.0		22|41|69|20|39||95.0												TGTGCCACCAGGTCCTCAGTCACAGATACGCAGTATTTT	27								CATRSSVTDTQYF		:::::::::0:-7:11:::::20:-2:39:::	TLML_1_	RNA
9851	CLONES_TRBTLML_1__FU7_TCR-JV_cDNA_18_GCCACATA_merged_170000.txt	15359	1	2.83865e-05	TGTGCCACCAGACTAGCGGGAGTCTACGAGCAGTACTTC	EEEEEEAEEEEEEEEEEEEEEEAEEEAEEEEEEEEEEEE	TRBV6-1*00(209),TRBV6-5*00(209),TRBV6-2*00(193),TRBV6-3*00(193),TRBV6-6*00(193)	TRBD2*00(55)	TRBJ2-7*00(220)		516|527|553|0|11|SG523C|39.0;519|530|556|0|11|SG526C|39.0;516|527|553|0|11|SG523C|39.0;516|527|553|0|11|SG523C|39.0;516|527|553|0|11|SG523C|39.0	19|30|48|11|22||55.0	23|39|67|23|39||80.0												TGTGCCACCAGACTAGCGGGAGTCTACGAGCAGTACTTC	32								CATRLAGVYEQYF		:::::::::0:-6:11:11:-3:-2:22:23:-3:39:::	TLML_1_	RNA
9852	CLONES_TRBTLML_1__FU7_TCR-JV_cDNA_18_GCCACATA_merged_170000.txt	15360	1	2.83865e-05	TGTGCCACCAGACGGCCCGACACCGGGGAGCTGTTTTTT	EEEEEEAEEEAEEEAEEEEAEEEEAEEEEEEAEEEAEEE	TRBV24-1*00(490)	TRBD2*00(25)	TRBJ2-2*00(224)		559|570|597|0|11||55.0	30|35|48|13|18||25.0	23|43|71|19|39||100.0												TGTGCCACCAGACGGCCCGACACCGGGGAGCTGTTTTTT	32								CATRRPDTGELFF		:::::::::0:-7:11:13:-14:3:18:19:-3:39:::	TLML_1_	RNA
9853	CLONES_TRBTLML_1__FU7_TCR-JV_cDNA_18_GCCACATA_merged_170000.txt	15361	1	2.83865e-05	TGTGCCACCAACTCGGTGCGCGAGGGGCCCCAGCATTTT	EEEEEEEEEEEEEEEEEEEEEEEEEEEEEEEEEEEEEEE	TRBV15*00(464)	TRBD2*00(29)	TRBJ1-5*00(205)		552|562|589|0|10||50.0	23|32|48|17|26|SG26C|29.0	29|42|70|26|39||65.0												TGTGCCACCAACTCGGTGCGCGAGGGGCCCCAGCATTTT	36								CATNSVREGPQHF		:::::::::0:-7:10:17:-7:0:26:26:-9:39:::	TLML_1_	RNA
9854	CLONES_TRBTLML_1__FU7_TCR-JV_cDNA_18_GCCACATA_merged_170000.txt	15362	1	2.83865e-05	TGTGCCACCAAAGATGCGGGGCCAGATACGCAGTATTTT	EEEEEEEEEEEEEEEEEEEEEEEEEEEEEEEEAEEEEEE	TRBV15*00(268)	TRBD1*00(25),TRBD2*00(25)	TRBJ2-3*00(225)		552|562|589|0|10||50.0	19|24|36|17|22||25.0;23|28|48|15|20||25.0	24|41|69|22|39||85.0												TGTGCCACCAAAGATGCGGGGCCAGATACGCAGTATTTT	32								CATKDAGPDTQYF		:::::::::0:-7:10:17:-7:0:22:22:-4:39:::	TLML_1_	RNA
9855	CLONES_TRBTLML_1__FU7_TCR-JV_cDNA_18_GCCACATA_merged_170000.txt	15364	1	2.83865e-05	TGTGCCACGCGGACAGGGGGTACTTACGAGCAGTACTTC	EEEEEEEEEEEEEEEEEEEEEEEEEEEEEEEEEEEEEEE	TRBV6-6*00(230),TRBV6-1*00(214)	TRBD1*00(50)	TRBJ2-7*00(215)		516|523|553|0|7||35.0;516|523|553|0|7||35.0	13|23|36|10|20||50.0	24|39|67|24|39||75.0												TGTGCCACGCGGACAGGGGGTACTTACGAGCAGTACTTC	36								CATRTGGTYEQYF		:::::::::0:-10:7:10:-1:-1:20:24:-4:39:::	TLML_1_	RNA
9856	CLONES_TRBTLML_1__FU7_TCR-JV_cDNA_18_GCCACATA_merged_170000.txt	15365	1	2.83865e-05	TGTGCCACGCAGGAGGCTATCGAAGAGACCCAGTACTTC	EEEEEEEEEEEEEEEEEEEEEEEEEEEEEEEEEEEEEEE	TRBV15*00(187)	TRBD2*00(25)	TRBJ2-5*00(225)		552|560|589|0|8||40.0	26|31|48|11|16||25.0	23|40|68|22|39||85.0												TGTGCCACGCAGGAGGCTATCGAAGAGACCCAGTACTTC	36								CATQEAIEETQYF		:::::::::0:-9:8:11:-10:-1:16:22:-3:39:::	TLML_1_	RNA
9857	CLONES_TRBTLML_1__FU7_TCR-JV_cDNA_18_GCCACATA_merged_170000.txt	15366	1	2.83865e-05	TGTGCCACGAATTTAGGGGTTAATTCACCCCTCCACTTT	EEEEEEEEEEEEEEEEEEEEEEEEEEEEEEEEEEEEEEE	TRBV6-5*00(680)	TRBD1*00(25)	TRBJ1-6*00(219)		519|526|556|0|7||35.0	17|22|36|14|19||25.0	26|45|73|20|39||95.0												TGTGCCACGAATTTAGGGGTTAATTCACCCCTCCACTTT	36								CATNLGVNSPLHF		:::::::::0:-10:7:14:-5:-2:19:20:-6:39:::	TLML_1_	RNA
9858	CLONES_TRBTLML_1__FU7_TCR-JV_cDNA_18_GCCACATA_merged_170000.txt	15367	1	2.83865e-05	TGTGCCAGTCATGAGCGCACTAATGAAAAACTGTTTTTT	EEEEEEEEEEEEEEEEEEEEEEEEEEEEEEEEEEEEEEE	TRBV19*00(270)		TRBJ1-4*00(245)		559|568|596|0|9||45.0		22|43|71|18|39||105.0												TGTGCCAGTCATGAGCGCACTAATGAAAAACTGTTTTTT	36								CASHERTNEKLFF		:::::::::0:-8:9:::::18:-2:39:::	TLML_1_	RNA
9859	CLONES_TRBTLML_1__FU7_TCR-JV_cDNA_18_GCCACATA_merged_170000.txt	15368	1	2.83865e-05	TGTGCCAGTCACAGGACTAGCGGGACCCCCTTAATCTTC	EEEEEEEEEEEEEEEEEEEEEEEEEEEEEEEEEEEEEEE	TRBV27*00(340)	TRBD2*00(60)	TRBJ2-1*00(165)		556|564|593|0|8||40.0	17|29|48|13|25||60.0	37|42|70|34|39||25.0												TGTGCCAGTCACAGGACTAGCGGGACCCCCTTAATCTTC	36								CASHRTSGTPLIF		:::::::::0:-9:8:13:-1:-3:25:34:-17:39:::	TLML_1_	RNA
9860	CLONES_TRBTLML_1__FU7_TCR-JV_cDNA_18_GCCACATA_merged_170000.txt	15369	1	2.83865e-05	TGTGCCAGTGTCGAGACCAGAGGGCGTGAGCAGTTCTTC	EEEEEEEEEEEEEEEEEEEEEEEEEEAEEEEEE6EEEEE	TRBV19*00(570)	TRBD2*00(30),TRBD1*00(29)	TRBJ2-1*00(120)		559|568|596|0|9||45.0	27|33|48|19|25||30.0;16|25|36|17|26|SG19A|29.0	29|42|70|26|39||65.0												TGTGCCAGTGTCGAGACCAGAGGGCGTGAGCAGTTCTTC	21								CASVETRGREQFF		:::::::::0:-8:9:19:-11:1:25:26:-9:39:::	TLML_1_	RNA
9861	CLONES_TRBTLML_1__FU7_TCR-JV_cDNA_18_GCCACATA_merged_170000.txt	15370	1	2.83865e-05	TGTGCCAGTGAGACTACCGTCAAAAACATTCAGTACTTC	EEEEEEEEEEEEEEEEEEEEEEEEEEEEEEEEEEEEEEE	TRBV2*00(217)	TRBD2*00(25)	TRBJ2-4*00(235)		518|526|555|0|8||40.0	18|23|48|11|16||25.0	23|42|70|20|39||95.0												TGTGCCAGTGAGACTACCGTCAAAAACATTCAGTACTTC	36								CASETTVKNIQYF		:::::::::0:-9:8:11:-2:-9:16:20:-3:39:::	TLML_1_	RNA
9862	CLONES_TRBTLML_1__FU7_TCR-JV_cDNA_18_GCCACATA_merged_170000.txt	15371	1	2.83865e-05	TGTGCCAGTGAAGCGGGGGGTTACAATGAGCAGTTCTTC	EEEEEEEEEEEEEEEEEEEEEEEEEEEEEEEEEEEEEEE	TRBV6-6*00(620)	TRBD2*00(30)	TRBJ2-1*00(230)		516|524|553|0|8||40.0	22|28|48|11|17||30.0	24|42|70|21|39||90.0												TGTGCCAGTGAAGCGGGGGGTTACAATGAGCAGTTCTTC	36								CASEAGGYNEQFF		:::::::::0:-9:8:11:-6:-4:17:21:-4:39:::	TLML_1_	RNA
9863	CLONES_TRBTLML_1__FU7_TCR-JV_cDNA_18_GCCACATA_merged_170000.txt	15372	1	2.83865e-05	TGTGCCAGTATTAGAGAGAGGAACACTGAAGCTTTCTTT	EEEEEEEEEEEEEEEEEEEEEEEEEEEEEEEEEAAAAA?	TRBV19*00(1373)		TRBJ1-1*00(90)		559|576|596|0|17|SG569TST572G|53.0		21|40|68|20|39||95.0												TGTGCCAGTATTAGAGAGAGGAACACTGAAGCTTTCTTT	30								CASIRERNTEAFF		:::::::::0:0:17:::::20:-1:39:::	TLML_1_	RNA
9864	CLONES_TRBTLML_1__FU7_TCR-JV_cDNA_18_GCCACATA_merged_170000.txt	15373	1	2.83865e-05	TGTGCCAGTATCGGACAGGCTTATCAGCCCCAGCATTTT	EEAEEEEEEEEEEEEEEEEEEEEEEEEEEEEEEEEEEEE	TRBV13*00(995)	TRBD1*00(35)	TRBJ1-5*00(225)		567|575|604|0|8||40.0	13|20|36|12|19||35.0	25|42|70|22|39||85.0												TGTGCCAGTATCGGACAGGCTTATCAGCCCCAGCATTTT	32								CASIGQAYQPQHF		:::::::::0:-9:8:12:-1:-4:19:22:-5:39:::	TLML_1_	RNA
9865	CLONES_TRBTLML_1__FU7_TCR-JV_cDNA_18_GCCACATA_merged_170000.txt	15374	1	2.83865e-05	TGTGCCAGTATGAGGAGGGACACAGATACGCAGTATTTT	EEEEE<7EEEEEEEEEEEEEEEEEEEEEEEAEEEEEEEA	TRBV19*00(305)	TRBD2*00(30)	TRBJ2-3*00(235)		559|569|596|0|10||50.0	26|32|48|13|19||30.0	22|41|69|20|39||95.0												TGTGCCAGTATGAGGAGGGACACAGATACGCAGTATTTT	22								CASMRRDTDTQYF		:::::::::0:-7:10:13:-10:0:19:20:-2:39:::	TLML_1_	RNA
9866	CLONES_TRBTLML_1__FU7_TCR-JV_cDNA_18_GCCACATA_merged_170000.txt	15375	1	2.83865e-05	TGTGCCAGTACCCCTCGGGGTAACCAGCCCCAGCATTTT	EEEEEEEEEEEEEEEEEEEEEEEEEEEEEEEEEEEEEEE	TRBV19*00(130)	TRBD1*00(25),TRBD2*00(25)	TRBJ1-5*00(215)		559|569|596|0|10||50.0	2|7|36|10|15||25.0;0|5|48|11|16||25.0	27|42|70|24|39||75.0												TGTGCCAGTACCCCTCGGGGTAACCAGCCCCAGCATTTT	36								CASTPRGNQPQHF		:::::::::0:-7:10:10:10:-17:15:24:-7:39:::	TLML_1_	RNA
9867	CLONES_TRBTLML_1__FU7_TCR-JV_cDNA_18_GCCACATA_merged_170000.txt	15376	1	2.83865e-05	TGTGCCAGTACCCCGGGAGGGCCCCATGAGCAGTTCTTC	EEEEEEEEEEEEEEEEEEEEEEEEEEEEEEEEEEEEEEE	TRBV19*00(685)	TRBD2*00(55)	TRBJ2-1*00(150)		559|569|596|0|10||50.0	24|35|48|13|24||55.0	28|42|70|25|39||70.0												TGTGCCAGTACCCCGGGAGGGCCCCATGAGCAGTTCTTC	36								CASTPGGPHEQFF		:::::::::0:-7:10:13:-8:3:24:25:-8:39:::	TLML_1_	RNA
9868	CLONES_TRBTLML_1__FU7_TCR-JV_cDNA_18_GCCACATA_merged_170000.txt	15377	1	2.83865e-05	TGTGCCAGTACCCCAGGGGTGAACACTGAAGCTTTCTTT	EEEEEEEEEEEEEEA6EAEEEEEEEEEEEEEEEEAEEEE	TRBV19*00(735)	TRBD1*00(30)	TRBJ1-1*00(240)		559|569|596|0|10||50.0	16|22|36|13|19||30.0	20|40|68|19|39||100.0												TGTGCCAGTACCCCAGGGGTGAACACTGAAGCTTTCTTT	21								CASTPGVNTEAFF		:::::::::0:-7:10:13:-4:-2:19:19:0:39:::	TLML_1_	RNA
9869	CLONES_TRBTLML_1__FU7_TCR-JV_cDNA_18_GCCACATA_merged_170000.txt	15378	1	2.83865e-05	TGTGCCAGTACCCGGACAACTAATGAAAAACTGTTTTTT	EEEEEEEEEEEEEEEEEEEEEEEEEEEEEEEEEEEEEEE	TRBV28*00(485)	TRBD1*00(25),TRBD2*00(25)	TRBJ1-4*00(255)		564|572|601|0|8||40.0	9|14|36|10|15||25.0;13|18|48|10|15||25.0	20|43|71|16|39||115.0												TGTGCCAGTACCCGGACAACTAATGAAAAACTGTTTTTT	36								CASTRTTNEKLFF		:::::::::0:-9:8:10:3:-10:15:16:0:39:::	TLML_1_	RNA
9870	CLONES_TRBTLML_1__FU7_TCR-JV_cDNA_18_GCCACATA_merged_170000.txt	15379	1	2.83865e-05	TGTGCCAGTACAGTTGCAGATAGGAATGAGCAGTTCTTC	EEEEEEEEEEEEEEEEEEEEEEEEEEEEEEEEEEEEEEE	TRBV19*00(340)		TRBJ2-1*00(215)		559|569|596|0|10||50.0		27|42|70|24|39||75.0												TGTGCCAGTACAGTTGCAGATAGGAATGAGCAGTTCTTC	36								CASTVADRNEQFF		:::::::::0:-7:10:::::24:-7:39:::	TLML_1_	RNA
9871	CLONES_TRBTLML_1__FU7_TCR-JV_cDNA_18_GCCACATA_merged_170000.txt	15380	1	2.83865e-05	TGTGCCAGTAGTTTCCAGCCGAACACTGAAGCTTTCTTT	EEEAEAEEAEEEEEAAEEEAEEEEEEEAEEEEEEEEEEE	TRBV19*00(415)		TRBJ1-1*00(235)		559|571|596|0|12||60.0		21|40|68|20|39||95.0												TGTGCCAGTAGTTTCCAGCCGAACACTGAAGCTTTCTTT	32								CASSFQPNTEAFF		:::::::::0:-5:12:::::20:-1:39:::	TLML_1_	RNA
9872	CLONES_TRBTLML_1__FU7_TCR-JV_cDNA_18_GCCACATA_merged_170000.txt	15381	1	2.83865e-05	TGTGCCAGTAGTTTCGCGGACAGCACCGAGCAGTACTTC	EEEEEEEEEEEEEEEEEEE6EEEEEEEEAAEEAEAEEEE	TRBV19*00(95)	TRBD1*00(30)	TRBJ2-7*00(205)		559|571|596|0|12||60.0	13|19|36|17|23||30.0	26|39|67|26|39||65.0												TGTGCCAGTAGTTTCGCGGACAGCACCGAGCAGTACTTC	21								CASSFADSTEQYF		:::::::::0:-5:12:17:-1:-5:23:26:-6:39:::	TLML_1_	RNA
9873	CLONES_TRBTLML_1__FU7_TCR-JV_cDNA_18_GCCACATA_merged_170000.txt	15382	1	2.83865e-05	TGTGCCAGTAGTTTGCGGGGCTCCTACGAGCAGTACTTC	EEEEEEEEEEEEEEEEEEEEEEEEEEEEEEEEEEEEEEE	TRBV19*00(1090)	TRBD2*00(25)	TRBJ2-7*00(135)		559|571|596|0|12||60.0	23|28|48|14|19||25.0	19|39|67|19|39||100.0												TGTGCCAGTAGTTTGCGGGGCTCCTACGAGCAGTACTTC	36								CASSLRGSYEQYF		:::::::::0:-5:12:14:-7:-4:19:19:1:39:::	TLML_1_	RNA
9875	CLONES_TRBTLML_1__FU7_TCR-JV_cDNA_18_GCCACATA_merged_170000.txt	15384	1	2.83865e-05	TGTGCCAGTAGTCTAACCCCCAATCAGCCCCAGCATTTT	EEEEEEEEEEEEEEEEEEEEEEEEEEEEEEEEEEEEEEE	TRBV19*00(145)		TRBJ1-5*00(235)		559|571|596|0|12||60.0		23|42|70|20|39||95.0												TGTGCCAGTAGTCTAACCCCCAATCAGCCCCAGCATTTT	36								CASSLTPNQPQHF		:::::::::0:-5:12:::::20:-3:39:::	TLML_1_	RNA
9876	CLONES_TRBTLML_1__FU7_TCR-JV_cDNA_18_GCCACATA_merged_170000.txt	15385	1	2.83865e-05	TGTGCCAGTAGTCCGAGGACAGACTACGAGCAGTACTTC	EEEEEEEEEEEEEEEEEEEEEEEEEEEEEEEEEEEEEEE	TRBV19*00(780)	TRBD1*00(30)	TRBJ2-7*00(220)		559|571|596|0|12||60.0	13|19|36|16|22||30.0	23|39|67|23|39||80.0												TGTGCCAGTAGTCCGAGGACAGACTACGAGCAGTACTTC	36								CASSPRTDYEQYF		:::::::::0:-5:12:16:-1:-5:22:23:-3:39:::	TLML_1_	RNA
9877	CLONES_TRBTLML_1__FU7_TCR-JV_cDNA_18_GCCACATA_merged_170000.txt	15386	1	2.83865e-05	TGTGCCAGTAGTCGGCAGGGCAATCAGCCCCAGCATTTT	EEEEEEEEEEEEEEEEEEEEEEEEEEEEEEEEEEEEEEE	TRBV19*00(920)		TRBJ1-5*00(180)		559|571|596|0|12||60.0		22|42|70|19|39||100.0												TGTGCCAGTAGTCGGCAGGGCAATCAGCCCCAGCATTTT	36								CASSRQGNQPQHF		:::::::::0:-5:12:::::19:-2:39:::	TLML_1_	RNA
9878	CLONES_TRBTLML_1__FU7_TCR-JV_cDNA_18_GCCACATA_merged_170000.txt	15387	1	2.83865e-05	TGTGCCAGTAGTCGACAGGGGTCTCAGCCCCAGCATTTT	EEE6EAEEEEEEEEEEEEEEEEEEEEEEEEEAEEEEEEE	TRBV19*00(460)	TRBD1*00(40)	TRBJ1-5*00(220)		559|571|596|0|12||60.0	14|22|36|13|21||40.0	26|42|70|23|39||80.0												TGTGCCAGTAGTCGACAGGGGTCTCAGCCCCAGCATTTT	21								CASSRQGSQPQHF		:::::::::0:-5:12:13:-2:-2:21:23:-6:39:::	TLML_1_	RNA
9879	CLONES_TRBTLML_1__FU7_TCR-JV_cDNA_18_GCCACATA_merged_170000.txt	15388	1	2.83865e-05	TGTGCCAGTAGTCAGGGTCTCCATCAGCCCCAGCATTTT	EEEEAEEEEEEEEEEEEEEEEEEEEEEEEEEEEEEEEEE	TRBV19*00(450)	TRBD1*00(25)	TRBJ1-5*00(225)		559|571|596|0|12||60.0	16|21|36|12|17||25.0	25|42|70|22|39||85.0												TGTGCCAGTAGTCAGGGTCTCCATCAGCCCCAGCATTTT	32								CASSQGLHQPQHF		:::::::::0:-5:12:12:-4:-3:17:22:-5:39:::	TLML_1_	RNA
9880	CLONES_TRBTLML_1__FU7_TCR-JV_cDNA_18_GCCACATA_merged_170000.txt	15389	1	2.83865e-05	TGTGCCAGTAGTCAGGGACGACCAAATGAGCAGTTCTTC	EEAEEEEEEEEAEEEAEEEAEEEEEEEEEEEEEEAEEEE	TRBV7-8*00(739)	TRBD1*00(25),TRBD2*00(25)	TRBJ2-1*00(215)		567|575|604|0|8||40.0	12|17|36|14|19||25.0;9|14|48|8|13||25.0	27|42|70|24|39||75.0												TGTGCCAGTAGTCAGGGACGACCAAATGAGCAGTTCTTC	32								CASSQGRPNEQFF		:::::::::0:-9:8:14:0:-7:19:24:-7:39:::	TLML_1_	RNA
9881	CLONES_TRBTLML_1__FU7_TCR-JV_cDNA_18_GCCACATA_merged_170000.txt	15390	1	2.83865e-05	TGTGCCAGTAGTGTCGGGACAGGGGGCGAGCAGTACTTC	EEEEEEEEEEEEEEEEEEEEEEEEEEEEEEEEEEEEEEE	TRBV19*00(255)	TRBD1*00(60)	TRBJ2-7*00(205)		559|571|596|0|12||60.0	11|23|36|14|26||60.0	26|39|67|26|39||65.0												TGTGCCAGTAGTGTCGGGACAGGGGGCGAGCAGTACTTC	36								CASSVGTGGEQYF		:::::::::0:-5:12:14:1:-1:26:26:-6:39:::	TLML_1_	RNA
9882	CLONES_TRBTLML_1__FU7_TCR-JV_cDNA_18_GCCACATA_merged_170000.txt	15391	1	2.83865e-05	TGTGCCAGTAGTATTTCCGGTTACAATGAGCAGTTCTTC	EEEAA<AEEAEEEEEEEEEEEEEEEEEEE<<EAAE7EAE	TRBV19*00(330)		TRBJ2-1*00(230)		559|573|596|0|14||70.0		24|42|70|21|39||90.0												TGTGCCAGTAGTATTTCCGGTTACAATGAGCAGTTCTTC	22								CASSISGYNEQFF		:::::::::0:-3:14:::::21:-4:39:::	TLML_1_	RNA
9883	CLONES_TRBTLML_1__FU7_TCR-JV_cDNA_18_GCCACATA_merged_170000.txt	15392	1	2.83865e-05	TGTGCCAGTAGTATTCAAGGGCAAGAGACCCAGTACTTC	EEEEEEEEEEEEEEEEEEEEAEEEEEEEEEEEEAEEAEE	TRBV19*00(360)		TRBJ2-5*00(230)		559|573|596|0|14||70.0		22|40|68|21|39||90.0												TGTGCCAGTAGTATTCAAGGGCAAGAGACCCAGTACTTC	32								CASSIQGQETQYF		:::::::::0:-3:14:::::21:-2:39:::	TLML_1_	RNA
9884	CLONES_TRBTLML_1__FU7_TCR-JV_cDNA_18_GCCACATA_merged_170000.txt	15393	1	2.83865e-05	TGTGCCAGTAGTATCGTTGGGAACACTGAAGCTTTCTTT	EEEEEAEEEEEEEEAAEEEEEEEEEEEEEEEEEEEEEEE	TRBV19*00(390)		TRBJ1-1*00(235)		559|573|596|0|14||70.0		21|40|68|20|39||95.0												TGTGCCAGTAGTATCGTTGGGAACACTGAAGCTTTCTTT	32								CASSIVGNTEAFF		:::::::::0:-3:14:::::20:-1:39:::	TLML_1_	RNA
9885	CLONES_TRBTLML_1__FU7_TCR-JV_cDNA_18_GCCACATA_merged_170000.txt	15394	1	2.83865e-05	TGTGCCAGTAGTATGGCGGGACGGAACATTCAGTACTTC	EEEEEEEEEEEEEEEEEEEEEEEEEEEEEEEEEEEEEEE	TRBV19*00(215)	TRBD1*00(30),TRBD2*00(30)	TRBJ2-4*00(215)		559|573|596|0|14||70.0	11|17|36|16|22||30.0;15|21|48|16|22||30.0	27|42|70|24|39||75.0												TGTGCCAGTAGTATGGCGGGACGGAACATTCAGTACTTC	36								CASSMAGRNIQYF		:::::::::0:-3:14:16:1:-7:22:24:-7:39:::	TLML_1_	RNA
9886	CLONES_TRBTLML_1__FU7_TCR-JV_cDNA_18_GCCACATA_merged_170000.txt	15395	1	2.83865e-05	TGTGCCAGTAGTATAGTTCCCCTCAGCGAGCTGTTTTTT	EEEEEEEEEEEEEEEEEEAEEEEEEEEEEEEEEEEEEEE	TRBV19*00(310)	TRBD1*00(25),TRBD2*00(25)	TRBJ2-2*00(200)		559|575|596|0|16||80.0	2|7|36|18|23||25.0;0|5|48|19|24||25.0	31|43|71|27|39||60.0												TGTGCCAGTAGTATAGTTCCCCTCAGCGAGCTGTTTTTT	32								CASSIVPLSELFF		:::::::::0:-1:16:18:10:-17:23:27:-11:39:::	TLML_1_	RNA
9887	CLONES_TRBTLML_1__FU7_TCR-JV_cDNA_18_GCCACATA_merged_170000.txt	15396	1	2.83865e-05	TGTGCCAGTAGTATAGCCGGAACCGGGGAGCTGTTTTTT	EEEEEEEEEEEEEEEEEEEEEEEEEEEEEEEEEEEEEEE	TRBV19*00(157)		TRBJ2-2*00(230)		559|575|596|0|16||80.0		25|43|71|21|39||90.0												TGTGCCAGTAGTATAGCCGGAACCGGGGAGCTGTTTTTT	36								CASSIAGTGELFF		:::::::::0:-1:16:::::21:-5:39:::	TLML_1_	RNA
9888	CLONES_TRBTLML_1__FU7_TCR-JV_cDNA_18_GCCACATA_merged_170000.txt	15397	1	2.83865e-05	TGTGCCAGTAGTATAGCGACAGGGTCTGAAGCTTTCTTT	EEEEEEEEEEEEEEEEEEEEEEEEEEEEEEEEEEE<EEE	TRBV19*00(365)	TRBD1*00(35)	TRBJ1-1*00(210)		559|575|596|0|16||80.0	14|21|36|17|24||35.0	26|40|68|25|39||70.0												TGTGCCAGTAGTATAGCGACAGGGTCTGAAGCTTTCTTT	27								CASSIATGSEAFF		:::::::::0:-1:16:17:-2:-3:24:25:-6:39:::	TLML_1_	RNA
9889	CLONES_TRBTLML_1__FU7_TCR-JV_cDNA_18_GCCACATA_merged_170000.txt	15398	1	2.83865e-05	TGTGCCAGTAGTATAGGTCCATCGGAGACCCAGTACTTC	EEEEEEEEEEEEEEEEEEEEEEEEEEEEEEEEEEEEEEE	TRBV19*00(340)		TRBJ2-5*00(215)		559|575|596|0|16||80.0		25|40|68|24|39||75.0												TGTGCCAGTAGTATAGGTCCATCGGAGACCCAGTACTTC	36								CASSIGPSETQYF		:::::::::0:-1:16:::::24:-5:39:::	TLML_1_	RNA
9890	CLONES_TRBTLML_1__FU7_TCR-JV_cDNA_18_GCCACATA_merged_170000.txt	15399	1	2.83865e-05	TGTGCCAGTAGTATAGGGAGCACAGATACGCAGTATTTT	EEEEEEEEEAEEEEEEEEEEEEEEEEEEEEEAEEEEEAA	TRBV19*00(335)		TRBJ2-3*00(245)		559|575|596|0|16||80.0		20|41|69|18|39||105.0												TGTGCCAGTAGTATAGGGAGCACAGATACGCAGTATTTT	32								CASSIGSTDTQYF		:::::::::0:-1:16:::::18:0:39:::	TLML_1_	RNA
9891	CLONES_TRBTLML_1__FU7_TCR-JV_cDNA_18_GCCACATA_merged_170000.txt	15400	1	2.83865e-05	TGTGCCAGTAGTACCCCCGGAGGTTACGAGCAGTACTTC	EEEEEEEEAEEEEEEEEEEEEEEEEEEEEEEEEEEEEEE	TRBV19*00(785)	TRBD1*00(25),TRBD2*00(25)	TRBJ2-7*00(215)		559|572|596|0|13||65.0	1|6|36|13|18||25.0;13|18|48|15|20||25.0	24|39|67|24|39||75.0												TGTGCCAGTAGTACCCCCGGAGGTTACGAGCAGTACTTC	32								CASSTPGGYEQYF		:::::::::0:-4:13:13:11:-18:18:24:-4:39:::	TLML_1_	RNA
9892	CLONES_TRBTLML_1__FU7_TCR-JV_cDNA_18_GCCACATA_merged_170000.txt	15401	1	2.83865e-05	TGTGCCAGTAGTACCCGCTCCACCGGGGAGCTGTTTTTT	EEEEEEEEEEEEAEEEEEEEEEEEEEEEEEEEEEEEEEE	TRBV19*00(320)	TRBD2*00(30)	TRBJ2-2*00(235)		559|572|596|0|13||65.0	4|10|48|13|19||30.0	24|43|71|20|39||95.0												TGTGCCAGTAGTACCCGCTCCACCGGGGAGCTGTTTTTT	32								CASSTRSTGELFF		:::::::::0:-4:13:13:12:-22:19:20:-4:39:::	TLML_1_	RNA
9893	CLONES_TRBTLML_1__FU7_TCR-JV_cDNA_18_GCCACATA_merged_170000.txt	15402	1	2.83865e-05	TGTGCCAGTAGTACCCGGAGCACAGATACGCAGTATTTT	EEEEEAEEEEEEEEE<EEEAEEEEEEEEEEEAEEEEEEE	TRBV19*00(1020)	TRBD1*00(25),TRBD2*00(25)	TRBJ2-3*00(245)		559|572|596|0|13||65.0	9|14|36|13|18||25.0;13|18|48|13|18||25.0	20|41|69|18|39||105.0												TGTGCCAGTAGTACCCGGAGCACAGATACGCAGTATTTT	27								CASSTRSTDTQYF		:::::::::0:-4:13:13:3:-10:18:18:0:39:::	TLML_1_	RNA
9894	CLONES_TRBTLML_1__FU7_TCR-JV_cDNA_18_GCCACATA_merged_170000.txt	15403	1	2.83865e-05	TGTGCCAGTAGTACCGCCGGGAGCTATGGCTACACCTTC	EEEEEEEEEEEEEEEEEEEEEEEEEEEEEEEEEEEEEEE	TRBV19*00(500)	TRBD1*00(30),TRBD2*00(30)	TRBJ1-2*00(220)		559|572|596|0|13||65.0	10|16|36|16|22||30.0;14|20|48|16|22||30.0	24|40|68|23|39||80.0												TGTGCCAGTAGTACCGCCGGGAGCTATGGCTACACCTTC	36								CASSTAGSYGYTF		:::::::::0:-4:13:16:2:-8:22:23:-4:39:::	TLML_1_	RNA
9895	CLONES_TRBTLML_1__FU7_TCR-JV_cDNA_18_GCCACATA_merged_170000.txt	15404	1	2.83865e-05	TGTGCCAGTAGTACGACTAGCGGGAACGAGCAGTACTTC	EEEEEEEEEEEEEEEEEEEEEEEEEEEEEEEEEEEEEEE	TRBV19*00(545)	TRBD2*00(55)	TRBJ2-7*00(210)		559|572|596|0|13||65.0	18|29|48|14|25||55.0	25|39|67|25|39||70.0												TGTGCCAGTAGTACGACTAGCGGGAACGAGCAGTACTTC	36								CASSTTSGNEQYF		:::::::::0:-4:13:14:-2:-3:25:25:-5:39:::	TLML_1_	RNA
9896	CLONES_TRBTLML_1__FU7_TCR-JV_cDNA_18_GCCACATA_merged_170000.txt	15405	1	2.83865e-05	TGTGCCAGTAGTAACGGACTCGGCTACGAGCAGTACTTC	EEEEEEEEEEEEEEEEEEEEEEEEEEEEEEEEEEEEEEE	TRBV19*00(123)	TRBD2*00(25)	TRBJ2-7*00(220)		559|572|596|0|13||65.0	17|22|48|15|20||25.0	23|39|67|23|39||80.0												TGTGCCAGTAGTAACGGACTCGGCTACGAGCAGTACTTC	36								CASSNGLGYEQYF		:::::::::0:-4:13:15:-1:-10:20:23:-3:39:::	TLML_1_	RNA
9897	CLONES_TRBTLML_1__FU7_TCR-JV_cDNA_18_GCCACATA_merged_170000.txt	15406	1	2.83865e-05	TGTGCCAGTAGCTTAGGTAGGCCCTACGAGCAGTACTTC	EEEEAEEEEEAEEEEEEEEEEEEEEEEEEEEEEEEEEEE	TRBV11-2*00(579),TRBV11-3*00(547),TRBV11-1*00(531)		TRBJ2-7*00(225)		522|538|559|0|16|SC530T|64.0;521|537|558|0|16|SC529T|64.0;531|547|568|0|16|SC539T|64.0		22|39|67|22|39||85.0												TGTGCCAGTAGCTTAGGTAGGCCCTACGAGCAGTACTTC	32								CASSLGRPYEQYF		:::::::::0:-1:16:::::22:-2:39:::	TLML_1_	RNA
9898	CLONES_TRBTLML_1__FU7_TCR-JV_cDNA_18_GCCACATA_merged_170000.txt	15407	1	2.83865e-05	TGTGCCAGTAGCCTAGCGGGAGGGGAGACCCAGTACTTC	EEEEEEEEEEEEEEEEEEEEEEEEEEEEEEEEEEEEEEE	TRBV19*00(680)	TRBD2*00(60)	TRBJ2-5*00(215)		559|570|596|0|11||55.0	20|32|48|12|24||60.0	25|40|68|24|39||75.0												TGTGCCAGTAGCCTAGCGGGAGGGGAGACCCAGTACTTC	36								CASSLAGGETQYF		:::::::::0:-6:11:12:-4:0:24:24:-5:39:::	TLML_1_	RNA
9899	CLONES_TRBTLML_1__FU7_TCR-JV_cDNA_18_GCCACATA_merged_170000.txt	15408	1	2.83865e-05	TGTGCCAGTAGCCACCAGGGAGAAGAGACCCAGTACTTC	EEAEAEEEEEEEEEEEEEEEEEEEEEEEEEEEEEEEEEE	TRBV19*00(490)	TRBD1*00(25),TRBD2*00(25)	TRBJ2-5*00(225)		559|570|596|0|11||55.0	16|21|36|15|20||25.0;25|30|48|17|22||25.0	23|40|68|22|39||85.0												TGTGCCAGTAGCCACCAGGGAGAAGAGACCCAGTACTTC	32								CASSHQGEETQYF		:::::::::0:-6:11:15:-4:-3:20:22:-3:39:::	TLML_1_	RNA
9900	CLONES_TRBTLML_1__FU7_TCR-JV_cDNA_18_GCCACATA_merged_170000.txt	15409	1	2.83865e-05	TGTGCCAGTAGCGGGACCCCTCGAGATACGCAGTATTTT	EEAAE<EEEEEEEEEEEAAEEEEEEEEEEEAEAEAEEEE	TRBV19*00(525)	TRBD1*00(30),TRBD2*00(30)	TRBJ2-3*00(220)		559|570|596|0|11||55.0	11|17|36|11|17||30.0;15|21|48|11|17||30.0	25|41|69|23|39||80.0												TGTGCCAGTAGCGGGACCCCTCGAGATACGCAGTATTTT	27								CASSGTPRDTQYF		:::::::::0:-6:11:11:1:-7:17:23:-5:39:::	TLML_1_	RNA
9901	CLONES_TRBTLML_1__FU7_TCR-JV_cDNA_18_GCCACATA_merged_170000.txt	15410	1	2.83865e-05	TGTGCCAGTAGCGGAGGGCCCGCAGATACGCAGTATTTT	AEEEEEEAEEEE<AEEAEEEEEEEEEEEAEEEEEEEEEA	TRBV19*00(515)	TRBD2*00(45)	TRBJ2-3*00(225)		559|570|596|0|11||55.0	26|35|48|12|21||45.0	24|41|69|22|39||85.0												TGTGCCAGTAGCGGAGGGCCCGCAGATACGCAGTATTTT	27								CASSGGPADTQYF		:::::::::0:-6:11:12:-10:3:21:22:-4:39:::	TLML_1_	RNA
9902	CLONES_TRBTLML_1__FU7_TCR-JV_cDNA_18_GCCACATA_merged_170000.txt	15411	1	2.83865e-05	TGTGCCAGTAGCAGGATCCTCTTCACTGAAGCTTTCTTT	EEEAEAEEEEEEEEEEEEEEEEEEEEEEEEEEEEEEEEE	TRBV19*00(262)		TRBJ1-1*00(220)		559|570|596|0|11||55.0		24|40|68|23|39||80.0												TGTGCCAGTAGCAGGATCCTCTTCACTGAAGCTTTCTTT	32								CASSRILFTEAFF		:::::::::0:-6:11:::::23:-4:39:::	TLML_1_	RNA
9903	CLONES_TRBTLML_1__FU7_TCR-JV_cDNA_18_GCCACATA_merged_170000.txt	15412	1	2.83865e-05	TGTGCCAGTAGCAGGACGGTCTACAATGAGCAGTTCTTC	AEEEEAEEEEEEEEEEEEEAEEEEEEEEEEEEEEEEAAA	TRBV19*00(315)		TRBJ2-1*00(235)		559|570|596|0|11||55.0		23|42|70|20|39||95.0												TGTGCCAGTAGCAGGACGGTCTACAATGAGCAGTTCTTC	32								CASSRTVYNEQFF		:::::::::0:-6:11:::::20:-3:39:::	TLML_1_	RNA
9904	CLONES_TRBTLML_1__FU7_TCR-JV_cDNA_18_GCCACATA_merged_170000.txt	15413	1	2.83865e-05	TGTGCCAGTAGCAAAGGGCCTACCTACGAGCAGTACTTC	EEEEEEEEEEEEEEAAEEEEEEEEEEEEEEEEAEEEEEE	TRBV19*00(575)	TRBD2*00(30)	TRBJ2-7*00(225)		559|570|596|0|11||55.0	28|34|48|14|20||30.0	22|39|67|22|39||85.0												TGTGCCAGTAGCAAAGGGCCTACCTACGAGCAGTACTTC	32								CASSKGPTYEQYF		:::::::::0:-6:11:14:-12:2:20:22:-2:39:::	TLML_1_	RNA
9905	CLONES_TRBTLML_1__FU7_TCR-JV_cDNA_18_GCCACATA_merged_170000.txt	15414	1	2.83865e-05	TGTGCCAGTAGATTCAGGGAGAACACTGAAGCTTTCTTT	EEAEEEEEEEAEEEEEEEEEEAEEEEAEEEEE6EEEEEE	TRBV19*00(150)	TRBD1*00(25)	TRBJ1-1*00(235)		559|570|596|0|11||55.0	16|21|36|14|19||25.0	21|40|68|20|39||95.0												TGTGCCAGTAGATTCAGGGAGAACACTGAAGCTTTCTTT	21								CASRFRENTEAFF		:::::::::0:-6:11:14:-4:-3:19:20:-1:39:::	TLML_1_	RNA
9906	CLONES_TRBTLML_1__FU7_TCR-JV_cDNA_18_GCCACATA_merged_170000.txt	15415	1	2.83865e-05	TGTGCCAGTAGATTGACAGGGGCCTACGAGCAGTACTTC	E6EEEAAAEAEEAEEEEEA<AEEEA6E<EE<EEEEEEEA	TRBV19*00(905)	TRBD1*00(40)	TRBJ2-7*00(225)		559|570|596|0|11||55.0	14|22|36|14|22||40.0	22|39|67|22|39||85.0												TGTGCCAGTAGATTGACAGGGGCCTACGAGCAGTACTTC	21								CASRLTGAYEQYF		:::::::::0:-6:11:14:-2:-2:22:22:-2:39:::	TLML_1_	RNA
9907	CLONES_TRBTLML_1__FU7_TCR-JV_cDNA_18_GCCACATA_merged_170000.txt	15416	1	2.83865e-05	TGTGCCAGTAGACGGACAGGGAACTATGGCTACACCTTC	EEEEEEEEEEEEEEEEEEEEEEEEEEEEEEEEAAEEEEE	TRBV19*00(285)	TRBD1*00(40)	TRBJ1-2*00(230)		559|570|596|0|11||55.0	13|21|36|13|21||40.0	22|40|68|21|39||90.0												TGTGCCAGTAGACGGACAGGGAACTATGGCTACACCTTC	32								CASRRTGNYGYTF		:::::::::0:-6:11:13:-1:-3:21:21:-2:39:::	TLML_1_	RNA
9908	CLONES_TRBTLML_1__FU7_TCR-JV_cDNA_18_GCCACATA_merged_170000.txt	15417	1	2.83865e-05	TGTGCCAGTAAGGGCGGGAGCAGCAATGAGCAGTTCTTC	EEEEEEEEEAEEEEEEEEEEEEEEEEEEEEEEEEEEEEE	TRBV3-1*00(355),TRBV3-2*00(339)	TRBD2*00(35)	TRBJ2-1*00(204)		543|551|580|0|8||40.0;543|551|580|0|8||40.0	23|30|48|13|20||35.0	26|42|70|23|39||80.0												TGTGCCAGTAAGGGCGGGAGCAGCAATGAGCAGTTCTTC	32								CASKGGSSNEQFF		:::::::::0:-9:8:13:-7:-2:20:23:-6:39:::	TLML_1_	RNA
9909	CLONES_TRBTLML_1__FU7_TCR-JV_cDNA_18_GCCACATA_merged_170000.txt	15418	1	2.83865e-05	TGTGCCAGTAAGGGGAGTAGCACAGATACGCAGTATTTT	EEEEEEEAEEEEEAAEEEEEEEEEEEEEEEEEEEEAEEE	TRBV19*00(800)	TRBD1*00(25),TRBD2*00(25)	TRBJ2-3*00(250)		559|569|596|0|10||50.0	17|22|36|10|15||25.0;25|30|48|12|17||25.0	19|41|69|17|39||110.0												TGTGCCAGTAAGGGGAGTAGCACAGATACGCAGTATTTT	32								CASKGSSTDTQYF		:::::::::0:-7:10:10:-5:-2:15:17:1:39:::	TLML_1_	RNA
9910	CLONES_TRBTLML_1__FU7_TCR-JV_cDNA_18_GCCACATA_merged_170000.txt	15419	1	2.83865e-05	TGTGCCAGTAAAGCTCCTGCGTTCACTGAAGCTTTCTTT	EEEEEEEEEEEEEEEEEEEEEEEEEEEEEEEEEEEEEEE	TRBV19*00(245)		TRBJ1-1*00(220)		559|569|596|0|10||50.0		24|40|68|23|39||80.0												TGTGCCAGTAAAGCTCCTGCGTTCACTGAAGCTTTCTTT	36								CASKAPAFTEAFF		:::::::::0:-7:10:::::23:-4:39:::	TLML_1_	RNA
9911	CLONES_TRBTLML_1__FU7_TCR-JV_cDNA_18_GCCACATA_merged_170000.txt	15420	1	2.83865e-05	TGTGCCAGCTTAGGACAGGGAGGTGAAAAACTGTTTTTT	EEEEEEEEEEEEEEEEEEEEEAEEEEEEEEEEEEEEEEE	TRBV27*00(286)	TRBD1*00(40)	TRBJ1-4*00(220)		556|565|593|0|9||45.0	13|21|36|12|20||40.0	27|43|71|23|39||80.0												TGTGCCAGCTTAGGACAGGGAGGTGAAAAACTGTTTTTT	32								CASLGQGGEKLFF		:::::::::0:-8:9:12:-1:-3:20:23:-7:39:::	TLML_1_	RNA
9912	CLONES_TRBTLML_1__FU7_TCR-JV_cDNA_18_GCCACATA_merged_170000.txt	15421	1	2.83865e-05	TGTGCCAGCTCTCGCGGACGGCCCTATGGCTACACCTTC	EEEEEEEEEEEEEEEEEEEEEEEEEEEEEEEEEEEEEEE	TRBV18*00(467)		TRBJ1-2*00(163)		702|713|739|0|11||55.0		24|40|68|23|39||80.0												TGTGCCAGCTCTCGCGGACGGCCCTATGGCTACACCTTC	36								CASSRGRPYGYTF		:::::::::0:-6:11:::::23:-4:39:::	TLML_1_	RNA
9913	CLONES_TRBTLML_1__FU7_TCR-JV_cDNA_18_GCCACATA_merged_170000.txt	15422	1	2.83865e-05	TGTGCCAGCTCTACCGGATCCTACAATGAGCAGTTCTTC	EEEEEEEEEEEEEEEEEEEEEEEEEEEEEEEEEEAEEEE	TRBV18*00(820)		TRBJ2-1*00(205)		702|713|739|0|11||55.0		21|42|70|18|39||105.0												TGTGCCAGCTCTACCGGATCCTACAATGAGCAGTTCTTC	32								CASSTGSYNEQFF		:::::::::0:-6:11:::::18:-1:39:::	TLML_1_	RNA
9914	CLONES_TRBTLML_1__FU7_TCR-JV_cDNA_18_GCCACATA_merged_170000.txt	15423	1	2.83865e-05	TGTGCCAGCTCTAGCGGGTTCTCCTACGAGCAGTACTTC	EEEEEEEEEEEEEEEEEEEEEEEEEEEEEEEEEEEEEEE	TRBV11-1*00(125),TRBV7-9*00(125)	TRBD2*00(40)	TRBJ2-7*00(235)		531|540|568|0|9||45.0;556|565|593|0|9||45.0	20|28|48|10|18||40.0	20|39|67|20|39||95.0												TGTGCCAGCTCTAGCGGGTTCTCCTACGAGCAGTACTTC	36								CASSSGFSYEQYF		:::::::::0:-8:9:10:-4:-4:18:20:0:39:::	TLML_1_	RNA
9915	CLONES_TRBTLML_1__FU7_TCR-JV_cDNA_18_GCCACATA_merged_170000.txt	15424	1	2.83865e-05	TGTGCCAGCTCCTTAGGGGGCCAAGAGACCCAGTACTTC	AEEAEAEEE<EEEEAEEEEEEEEEAEEAEAEEAEEEEEE	TRBV6-2*00(400),TRBV6-3*00(400)	TRBD1*00(30)	TRBJ2-5*00(235)		516|525|553|0|9||45.0;516|525|553|0|9||45.0	17|23|36|14|20||30.0	21|40|68|20|39||95.0												TGTGCCAGCTCCTTAGGGGGCCAAGAGACCCAGTACTTC	27								CASSLGGQETQYF		:::::::::0:-8:9:14:-5:-1:20:20:-1:39:::	TLML_1_	RNA
9916	CLONES_TRBTLML_1__FU7_TCR-JV_cDNA_18_GCCACATA_merged_170000.txt	15425	1	2.83865e-05	TGTGCCAGCTCCCCACCTGTAAACACTGAAGCTTTCTTT	EEEEEEEEEAEEEA7EEEEEEEEEEEEEEEEEEEEEEEE	TRBV18*00(539)		TRBJ1-1*00(230)		702|719|739|0|17|SA713C|69.0		22|40|68|21|39||90.0												TGTGCCAGCTCCCCACCTGTAAACACTGAAGCTTTCTTT	22								CASSPPVNTEAFF		:::::::::0:0:17:::::21:-2:39:::	TLML_1_	RNA
9917	CLONES_TRBTLML_1__FU7_TCR-JV_cDNA_18_GCCACATA_merged_170000.txt	15426	1	2.83865e-05	TGTGCCAGCTCCGTGACACAGAACACTGAAGCTTTCTTT	AAEEEEEEAEEEEEEAEEEEEEEEEEEEEEEEEEEEEEE	TRBV18*00(475)		TRBJ1-1*00(235)		702|713|739|0|11||55.0		21|40|68|20|39||95.0												TGTGCCAGCTCCGTGACACAGAACACTGAAGCTTTCTTT	32								CASSVTQNTEAFF		:::::::::0:-6:11:::::20:-1:39:::	TLML_1_	RNA
9918	CLONES_TRBTLML_1__FU7_TCR-JV_cDNA_18_GCCACATA_merged_170000.txt	15427	1	2.83865e-05	TGTGCCAGCTCGCTCCGCGGACCCTACGAGCAGTACTTC	EEEAEEAEEEEEEEEEEEEEEEEEEEEEEEEEEEEEEEA	TRBV18*00(820)		TRBJ2-7*00(225)		702|713|739|0|11||55.0		22|39|67|22|39||85.0												TGTGCCAGCTCGCTCCGCGGACCCTACGAGCAGTACTTC	32								CASSLRGPYEQYF		:::::::::0:-6:11:::::22:-2:39:::	TLML_1_	RNA
9919	CLONES_TRBTLML_1__FU7_TCR-JV_cDNA_18_GCCACATA_merged_170000.txt	15428	1	2.83865e-05	TGTGCCAGCTCGGCGGCAGGGGGCAGCGAGCAGTACTTC	EEAEEEEAEAEAAEAAEEAEAEEEEEEEEAEEEEEEEEE	TRBV18*00(919)	TRBD1*00(40)	TRBJ2-7*00(189)		702|713|739|0|11||55.0	16|24|36|16|24||40.0	26|39|67|26|39||65.0												TGTGCCAGCTCGGCGGCAGGGGGCAGCGAGCAGTACTTC	32								CASSAAGGSEQYF		:::::::::0:-6:11:16:-4:0:24:26:-6:39:::	TLML_1_	RNA
9920	CLONES_TRBTLML_1__FU7_TCR-JV_cDNA_18_GCCACATA_merged_170000.txt	15429	1	2.83865e-05	TGTGCCAGCTCATTCGGACAGGGCTACGAGCAGTACTTC	EEEEEEEEEEEEEEEEEEEEEEEEEEEEEEEEEEEEEEE	TRBV18*00(430)	TRBD1*00(40)	TRBJ2-7*00(220)		702|714|739|0|12||60.0	13|21|36|15|23||40.0	23|39|67|23|39||80.0												TGTGCCAGCTCATTCGGACAGGGCTACGAGCAGTACTTC	36								CASSFGQGYEQYF		:::::::::0:-5:12:15:-1:-3:23:23:-3:39:::	TLML_1_	RNA
9921	CLONES_TRBTLML_1__FU7_TCR-JV_cDNA_18_GCCACATA_merged_170000.txt	15430	1	2.83865e-05	TGTGCCAGCTCACTGGACAGCCTCCGGACCCAGTACTTC	EEEEEEEEEEEEEEEEEEEEEEEEEEEEEEEEEEEEEEA	TRBV18*00(385)	TRBD1*00(30)	TRBJ2-5*00(205)		702|715|739|0|13||65.0	13|19|36|14|20||30.0	27|40|68|26|39||65.0												TGTGCCAGCTCACTGGACAGCCTCCGGACCCAGTACTTC	32								CASSLDSLRTQYF		:::::::::0:-4:13:14:-1:-5:20:26:-7:39:::	TLML_1_	RNA
9922	CLONES_TRBTLML_1__FU7_TCR-JV_cDNA_18_GCCACATA_merged_170000.txt	15431	1	2.83865e-05	TGTGCCAGCTCACCTTTACATGATGATACGCAGTATTTT	EEEEEAEEEEEEEEEEEEEEEEEEEEEEEEEEEEEEEEE	TRBV18*00(220)		TRBJ2-3*00(215)		702|716|739|0|14||70.0		26|41|69|24|39||75.0												TGTGCCAGCTCACCTTTACATGATGATACGCAGTATTTT	32								CASSPLHDDTQYF		:::::::::0:-3:14:::::24:-6:39:::	TLML_1_	RNA
9923	CLONES_TRBTLML_1__FU7_TCR-JV_cDNA_18_GCCACATA_merged_170000.txt	15432	1	2.83865e-05	TGTGCCAGCTCACCCTCGTCGCTCTACGAGCAGTACTTC	EEAEAEEEAEEEEEEEEEEEEEEEEEEEEEEEEEEEEEE	TRBV18*00(240)		TRBJ2-7*00(220)		702|716|739|0|14||70.0		23|39|67|23|39||80.0												TGTGCCAGCTCACCCTCGTCGCTCTACGAGCAGTACTTC	32								CASSPSSLYEQYF		:::::::::0:-3:14:::::23:-3:39:::	TLML_1_	RNA
9924	CLONES_TRBTLML_1__FU7_TCR-JV_cDNA_18_GCCACATA_merged_170000.txt	15433	1	2.83865e-05	TGTGCCAGCTCACCCGGACCTCGGGAGACCCAGTACTTC	EEEEEEEEEEEEEEEEEEEEEEEEEEEEEEEEEEEEEEE	TRBV18*00(490)		TRBJ2-5*00(215)		702|716|739|0|14||70.0		25|40|68|24|39||75.0												TGTGCCAGCTCACCCGGACCTCGGGAGACCCAGTACTTC	36								CASSPGPRETQYF		:::::::::0:-3:14:::::24:-5:39:::	TLML_1_	RNA
9925	CLONES_TRBTLML_1__FU7_TCR-JV_cDNA_18_GCCACATA_merged_170000.txt	15434	1	2.83865e-05	TGTGCCAGCTCACCGGGGGCAGCAAGTGAGCAGTTCTTC	EEEEEEEEEAEAEEEAAEEAEEEEEEEEAEEEEEEEEEE	TRBV18*00(995)	TRBD1*00(30)	TRBJ2-1*00(100)		702|716|739|0|14||70.0	18|24|36|14|20||30.0	29|42|70|26|39||65.0												TGTGCCAGCTCACCGGGGGCAGCAAGTGAGCAGTTCTTC	32								CASSPGAASEQFF		:::::::::0:-3:14:14:-6:0:20:26:-9:39:::	TLML_1_	RNA
9926	CLONES_TRBTLML_1__FU7_TCR-JV_cDNA_18_GCCACATA_merged_170000.txt	15435	1	2.83865e-05	TGTGCCAGCTCACCGGGATTTGGGCAGCCCCAGCATTTT	EEEEEEEEEEEEEEEEEEEEEAEEEEEEEEEEEEEEAAA	TRBV18*00(805)		TRBJ1-5*00(85)		702|716|739|0|14||70.0		27|42|70|24|39||75.0												TGTGCCAGCTCACCGGGATTTGGGCAGCCCCAGCATTTT	32								CASSPGFGQPQHF		:::::::::0:-3:14:::::24:-7:39:::	TLML_1_	RNA
9927	CLONES_TRBTLML_1__FU7_TCR-JV_cDNA_18_GCCACATA_merged_170000.txt	15436	1	2.83865e-05	TGTGCCAGCTCACCGGGACAGGGAAACGAGCAGTACTTC	EEEEEEEEEEEEEEEEEEEEEEEEEEEEEEEEEEEAEAE	TRBV18*00(525)	TRBD1*00(45)	TRBJ2-7*00(210)		702|716|739|0|14||70.0	12|21|36|14|23||45.0	25|39|67|25|39||70.0												TGTGCCAGCTCACCGGGACAGGGAAACGAGCAGTACTTC	32								CASSPGQGNEQYF		:::::::::0:-3:14:14:0:-3:23:25:-5:39:::	TLML_1_	RNA
9928	CLONES_TRBTLML_1__FU7_TCR-JV_cDNA_18_GCCACATA_merged_170000.txt	15437	1	2.83865e-05	TGTGCCAGCTCACCGGGACAAAACACTGAAGCTTTCTTT	EEEEEEEEEEEEEEEAEEEEEEEEEEEEEEEEEEEEEEE	TRBV18*00(225)	TRBD1*00(30)	TRBJ1-1*00(230)		702|716|739|0|14||70.0	12|18|36|14|20||30.0	22|40|68|21|39||90.0												TGTGCCAGCTCACCGGGACAAAACACTGAAGCTTTCTTT	32								CASSPGQNTEAFF		:::::::::0:-3:14:14:0:-6:20:21:-2:39:::	TLML_1_	RNA
9929	CLONES_TRBTLML_1__FU7_TCR-JV_cDNA_18_GCCACATA_merged_170000.txt	15438	1	2.83865e-05	TGTGCCAGCTCACCGGAGGGGAGGTATGGCTACACCTTC	EEEEEEEEEEEEEEEEEEEEEEEEEEEEEEEEEEEEEEE	TRBV18*00(490)	TRBD2*00(30)	TRBJ1-2*00(215)		702|716|739|0|14||70.0	25|31|48|18|24||30.0	25|40|68|24|39||75.0												TGTGCCAGCTCACCGGAGGGGAGGTATGGCTACACCTTC	36								CASSPEGRYGYTF		:::::::::0:-3:14:18:-9:-1:24:24:-5:39:::	TLML_1_	RNA
9930	CLONES_TRBTLML_1__FU7_TCR-JV_cDNA_18_GCCACATA_merged_170000.txt	15439	1	2.83865e-05	TGTGCCAGCTCACCACTTCGGGACACCGAGCAGTTCTTC	EEEEEEEEEEEEEEEEEEEEEEEEEEEEEEEEEEEEEEE	TRBV18*00(260)	TRBD1*00(35),TRBD2*00(30)	TRBJ2-1*00(200)		702|718|739|0|16||80.0	11|18|36|18|25||35.0;15|21|48|18|24||30.0	30|42|70|27|39||60.0												TGTGCCAGCTCACCACTTCGGGACACCGAGCAGTTCTTC	36								CASSPLRDTEQFF		:::::::::0:-1:16:18:1:-6:25:27:-10:39:::	TLML_1_	RNA
9931	CLONES_TRBTLML_1__FU7_TCR-JV_cDNA_18_GCCACATA_merged_170000.txt	15440	1	2.83865e-05	TGTGCCAGCTCACCACTGACGCGGGTCGAGCAGTACTTC	EEEEEEEEEEEEEEEEEAEEEEEEEEEEEEEEEEEEEEE	TRBV18*00(500)	TRBD2*00(25)	TRBJ2-7*00(205)		702|718|739|0|16||80.0	23|28|48|20|25||25.0	26|39|67|26|39||65.0												TGTGCCAGCTCACCACTGACGCGGGTCGAGCAGTACTTC	32								CASSPLTRVEQYF		:::::::::0:-1:16:20:-7:-4:25:26:-6:39:::	TLML_1_	RNA
9933	CLONES_TRBTLML_1__FU7_TCR-JV_cDNA_18_GCCACATA_merged_170000.txt	15442	1	2.83865e-05	TGTGCCAGCTCACCAGGGTCCACAGATACGCAGTATTTT	EEEEEEEEEEEEEEEEEEEEEEEEEEEEEEEEEEEEEEE	TRBV18*00(381)		TRBJ2-3*00(200)		702|717|739|0|15||75.0		22|41|69|20|39||95.0												TGTGCCAGCTCACCAGGGTCCACAGATACGCAGTATTTT	36								CASSPGSTDTQYF		:::::::::0:-2:15:::::20:-2:39:::	TLML_1_	RNA
9934	CLONES_TRBTLML_1__FU7_TCR-JV_cDNA_18_GCCACATA_merged_170000.txt	15443	1	2.83865e-05	TGTGCCAGCTCACGGGTTGACAGTAATGAGCAGTTCTTC	EEEEEEEEEEEEEEEEEEEEEEEEEEEEEEEEEEEEEEE	TRBV18*00(105)	TRBD1*00(25)	TRBJ2-1*00(215)		702|715|739|0|13||65.0	14|19|36|18|23||25.0	27|42|70|24|39||75.0												TGTGCCAGCTCACGGGTTGACAGTAATGAGCAGTTCTTC	36								CASSRVDSNEQFF		:::::::::0:-4:13:18:-2:-5:23:24:-7:39:::	TLML_1_	RNA
9935	CLONES_TRBTLML_1__FU7_TCR-JV_cDNA_18_GCCACATA_merged_170000.txt	15444	1	2.83865e-05	TGTGCCAGCTCACGGATCCAAGCCTACGAGCAGTACTTC	EEEEEEAEEEEAEEEEEEEEEEEEEEEEEEEEEEEEEEE	TRBV18*00(135)		TRBJ2-7*00(225)		702|715|739|0|13||65.0		22|39|67|22|39||85.0												TGTGCCAGCTCACGGATCCAAGCCTACGAGCAGTACTTC	32								CASSRIQAYEQYF		:::::::::0:-4:13:::::22:-2:39:::	TLML_1_	RNA
9936	CLONES_TRBTLML_1__FU7_TCR-JV_cDNA_18_GCCACATA_merged_170000.txt	15445	1	2.83865e-05	TGTGCCAGCTCACAGGGGGGGAACACTGAAGCTTTCTTT	EEEEEEEEEEEEEEEEEEEEEEEEEEEEEEEEEEEEAEE	TRBV18*00(500)	TRBD1*00(30)	TRBJ1-1*00(235)		702|715|739|0|13||65.0	17|23|36|13|19||30.0	21|40|68|20|39||95.0												TGTGCCAGCTCACAGGGGGGGAACACTGAAGCTTTCTTT	32								CASSQGGNTEAFF		:::::::::0:-4:13:13:-5:-1:19:20:-1:39:::	TLML_1_	RNA
9937	CLONES_TRBTLML_1__FU7_TCR-JV_cDNA_18_GCCACATA_merged_170000.txt	15446	1	2.83865e-05	TGTGCCAGCTCAGCCGGGACAGGGGGCGGCTACACCTTC	EEEEEEEEEEEEEEEEEEEEEEEEEEEEEEEEEEEEEEE	TRBV18*00(480)	TRBD1*00(70)	TRBJ1-2*00(200)		702|714|739|0|12||60.0	10|24|36|13|27||70.0	28|40|68|27|39||60.0												TGTGCCAGCTCAGCCGGGACAGGGGGCGGCTACACCTTC	36								CASSAGTGGGYTF		:::::::::0:-5:12:13:2:0:27:27:-8:39:::	TLML_1_	RNA
9938	CLONES_TRBTLML_1__FU7_TCR-JV_cDNA_18_GCCACATA_merged_170000.txt	15447	1	2.83865e-05	TGTGCCAGCTCAGCCGGGAATTCCTACGAGCAGTACTTC	EEEEEEEEEEEEEEEEEEEEEEEEEEEEEEEEEEEEEEE	TRBV18*00(129)	TRBD1*00(30),TRBD2*00(30)	TRBJ2-7*00(230)		702|714|739|0|12||60.0	10|16|36|13|19||30.0;14|20|48|13|19||30.0	21|39|67|21|39||90.0												TGTGCCAGCTCAGCCGGGAATTCCTACGAGCAGTACTTC	36								CASSAGNSYEQYF		:::::::::0:-5:12:13:2:-8:19:21:-1:39:::	TLML_1_	RNA
9939	CLONES_TRBTLML_1__FU7_TCR-JV_cDNA_18_GCCACATA_merged_170000.txt	15448	1	2.83865e-05	TGTGCCAGCTCAATCCGGGACAGGGATACGCAGTATTTT	EEEEEEEEEEEEEEAEEEEEEEEEEEEEEEEAEEEEEEA	TRBV18*00(145)	TRBD1*00(50)	TRBJ2-3*00(215)		702|714|739|0|12||60.0	10|20|36|14|24||50.0	26|41|69|24|39||75.0												TGTGCCAGCTCAATCCGGGACAGGGATACGCAGTATTTT	32								CASSIRDRDTQYF		:::::::::0:-5:12:14:2:-4:24:24:-6:39:::	TLML_1_	RNA
9940	CLONES_TRBTLML_1__FU7_TCR-JV_cDNA_18_GCCACATA_merged_170000.txt	15449	1	2.83865e-05	TGTGCCAGCTCAATGGGGGGCACAGATACGCAGTATTTT	EEAE<EEEE<EEEEEEEAEAEEAEEEEAEEEEAAEEEEE	TRBV7-9*00(585)	TRBD1*00(25)	TRBJ2-3*00(240)		556|565|593|0|9||45.0	18|23|36|14|19||25.0	21|41|69|19|39||100.0												TGTGCCAGCTCAATGGGGGGCACAGATACGCAGTATTTT	27								CASSMGGTDTQYF		:::::::::0:-8:9:14:-6:-1:19:19:-1:39:::	TLML_1_	RNA
9941	CLONES_TRBTLML_1__FU7_TCR-JV_cDNA_18_GCCACATA_merged_170000.txt	15450	1	2.83865e-05	TGTGCCAGCTCAACCACGGAGGGAGGTGAGCAGTTCTTC	EEEEEEEAEEEEEEEEAEEEEEEEEEEEEEEEEEEEEEE	TRBV18*00(470)	TRBD2*00(30)	TRBJ2-1*00(205)		702|714|739|0|12||60.0	25|31|48|20|26||30.0	29|42|70|26|39||65.0												TGTGCCAGCTCAACCACGGAGGGAGGTGAGCAGTTCTTC	32								CASSTTEGGEQFF		:::::::::0:-5:12:20:-9:-1:26:26:-9:39:::	TLML_1_	RNA
9943	CLONES_TRBTLML_1__FU7_TCR-JV_cDNA_18_GCCACATA_merged_170000.txt	15452	1	2.83865e-05	TGTGCCAGCTCAAGGGACCCCGGCTATGGCTACACCTTC	EEEEEEEEEEEEEEEEEEEEEEEEEEEEEEEEEEEEEEE	TRBV18*00(165)	TRBD1*00(25),TRBD2*00(25)	TRBJ1-2*00(220)		702|714|739|0|12||60.0	9|14|36|18|23||25.0;13|18|48|18|23||25.0	24|40|68|23|39||80.0												TGTGCCAGCTCAAGGGACCCCGGCTATGGCTACACCTTC	36								CASSRDPGYGYTF		:::::::::0:-5:12:18:3:-10:23:23:-4:39:::	TLML_1_	RNA
9944	CLONES_TRBTLML_1__FU7_TCR-JV_cDNA_18_GCCACATA_merged_170000.txt	15453	1	2.83865e-05	TGTGCCAGCTGGGACCCCTTTGAGGATGAGCAGTTCTTC	EEEEEEEEEEEEEEEEEEEEEEEEEEEEEEEEEEEEEEE	TRBV6-1*00(305)	TRBD1*00(25),TRBD2*00(25)	TRBJ2-1*00(210)		516|525|553|0|9||45.0	2|7|36|14|19||25.0;16|21|48|10|15||25.0	28|42|70|25|39||70.0												TGTGCCAGCTGGGACCCCTTTGAGGATGAGCAGTTCTTC	36								CASWDPFEDEQFF		:::::::::0:-8:9:14:10:-17:19:25:-8:39:::	TLML_1_	RNA
9945	CLONES_TRBTLML_1__FU7_TCR-JV_cDNA_18_GCCACATA_merged_170000.txt	15454	1	2.83865e-05	TGTGCCAGCCTTGGGACACCTAACACTGAAGCTTTCTTT	EEEEEEEEEEEEEEEEEEEEEEEEEEEEEEEEEEEEEEE	TRBV2*00(114)	TRBD1*00(30)	TRBJ1-1*00(230)		518|527|555|0|9||45.0	12|18|36|12|18||30.0	22|40|68|21|39||90.0												TGTGCCAGCCTTGGGACACCTAACACTGAAGCTTTCTTT	36								CASLGTPNTEAFF		:::::::::0:-8:9:12:0:-6:18:21:-2:39:::	TLML_1_	RNA
9946	CLONES_TRBTLML_1__FU7_TCR-JV_cDNA_18_GCCACATA_merged_170000.txt	15455	1	2.83865e-05	TGTGCCAGCCTAAAGCAGGCCTACAATGAGCAGTTCTTC	EEEEEEEEEEEEEEEEEAEEEEEEEEEEEEEEEEEEEEE	TRBV6-1*00(745)		TRBJ2-1*00(240)		516|525|553|0|9||45.0		22|42|70|19|39||100.0												TGTGCCAGCCTAAAGCAGGCCTACAATGAGCAGTTCTTC	32								CASLKQAYNEQFF		:::::::::0:-8:9:::::19:-2:39:::	TLML_1_	RNA
9947	CLONES_TRBTLML_1__FU7_TCR-JV_cDNA_18_GCCACATA_merged_170000.txt	15456	1	2.83865e-05	TGTGCCAGCCCGACAGGGTCGGGCGATATGGCTTTCTTT	EEEAEEEEEAEEEEEEEEEEEEEEEEEEEEEEEEEEEEE	TRBV11-2*00(560),TRBV11-3*00(528),TRBV11-1*00(512)	TRBD1*00(35)	TRBJ1-1*00(185)		522|531|559|0|9||45.0;521|530|558|0|9||45.0;531|540|568|0|9||45.0	14|21|36|11|18||35.0	31|40|68|30|39||45.0												TGTGCCAGCCCGACAGGGTCGGGCGATATGGCTTTCTTT	32								CASPTGSGDMAFF		:::::::::0:-8:9:11:-2:-3:18:30:-11:39:::	TLML_1_	RNA
9948	CLONES_TRBTLML_1__FU7_TCR-JV_cDNA_18_GCCACATA_merged_170000.txt	15457	1	2.83865e-05	TGTGCCAGCCGCGGGAGATCGTCAGATACGCAGTATTTT	EEEEEEEEEEEEEEEEEEEEEEEEEEEEEEEEEEEEEEE	TRBV13*00(500)	TRBD2*00(35)	TRBJ2-3*00(225)		567|576|604|0|9||45.0	23|30|48|10|17||35.0	24|41|69|22|39||85.0												TGTGCCAGCCGCGGGAGATCGTCAGATACGCAGTATTTT	36								CASRGRSSDTQYF		:::::::::0:-8:9:10:-7:-2:17:22:-4:39:::	TLML_1_	RNA
9949	CLONES_TRBTLML_1__FU7_TCR-JV_cDNA_18_GCCACATA_merged_170000.txt	15458	1	2.83865e-05	TGTGCCAGCCGCAAAACAGGGTCCGGGGAGCTGTTTTTT	EEEEEEAEEEEEEEEEEEEEEEEEEEEEEEEEEEEEEEE	TRBV12-3*00(125),TRBV12-4*00(125)	TRBD1*00(30)	TRBJ2-2*00(225)		530|539|567|0|9||45.0;530|539|567|0|9||45.0	15|21|36|15|21||30.0	26|43|71|22|39||85.0												TGTGCCAGCCGCAAAACAGGGTCCGGGGAGCTGTTTTTT	32								CASRKTGSGELFF		:::::::::0:-8:9:15:-3:-3:21:22:-6:39:::	TLML_1_	RNA
9950	CLONES_TRBTLML_1__FU7_TCR-JV_cDNA_18_GCCACATA_merged_170000.txt	15459	1	2.83865e-05	TGTGCCAGCCGACCGGCCTCTGGAAACACCATATATTTT	EEEEEEEEEEEEEEEEEEEEEEEEEEEEEEEEEEEEEEE	TRBV6-5*00(540)		TRBJ1-3*00(250)		519|528|556|0|9||45.0		20|42|70|17|39||110.0												TGTGCCAGCCGACCGGCCTCTGGAAACACCATATATTTT	36								CASRPASGNTIYF		:::::::::0:-8:9:::::17:0:39:::	TLML_1_	RNA
9951	CLONES_TRBTLML_1__FU7_TCR-JV_cDNA_18_GCCACATA_merged_170000.txt	15460	1	2.83865e-05	TGTGCCAGCCGACAGGGTGGTGGAGATACGCAGTATTTT	EEEEEEEEEEEEEEEEEEEEEEEEEEEEEEEEEEEEEEE	TRBV6-5*00(250),TRBV6-1*00(218),TRBV6-8*00(218)	TRBD1*00(35)	TRBJ2-3*00(220)		519|528|556|0|9||45.0;516|525|553|0|9||45.0;512|521|549|0|9||45.0	14|21|36|10|17||35.0	25|41|69|23|39||80.0												TGTGCCAGCCGACAGGGTGGTGGAGATACGCAGTATTTT	36								CASRQGGGDTQYF		:::::::::0:-8:9:10:-2:-3:17:23:-5:39:::	TLML_1_	RNA
9952	CLONES_TRBTLML_1__FU7_TCR-JV_cDNA_18_GCCACATA_merged_170000.txt	15461	1	2.83865e-05	TGTGCCAGCCATCCAAGGGGATACAATGAGCAGTTCTTC	EEEEEEEEEEEEEEEEEEEEEEEEEEEEEEEEEEEEEEE	TRBV28*00(185)	TRBD1*00(25)	TRBJ2-1*00(230)		564|573|601|0|9||45.0	17|22|36|15|20||25.0	24|42|70|21|39||90.0												TGTGCCAGCCATCCAAGGGGATACAATGAGCAGTTCTTC	36								CASHPRGYNEQFF		:::::::::0:-8:9:15:-5:-2:20:21:-4:39:::	TLML_1_	RNA
9953	CLONES_TRBTLML_1__FU7_TCR-JV_cDNA_18_GCCACATA_merged_170000.txt	15462	1	2.83865e-05	TGTGCCAGCCATAGGACCGGGGGGTCCCCCCTCCACTTT	EEEEEEEEEEEEEEEEEAEEEEEEEEEEEEEEEEEEEEE	TRBV28*00(91)	TRBD1*00(34)	TRBJ1-6*00(184)		564|573|601|0|9||45.0	13|23|36|13|23|SA17C|34.0	33|45|73|27|39||60.0												TGTGCCAGCCATAGGACCGGGGGGTCCCCCCTCCACTTT	32								CASHRTGGSPLHF		:::::::::0:-8:9:13:-1:-1:23:27:-13:39:::	TLML_1_	RNA
9954	CLONES_TRBTLML_1__FU7_TCR-JV_cDNA_18_GCCACATA_merged_170000.txt	15463	1	2.83865e-05	TGTGCCAGCCACAGGGGGCAGACAGATACGCAGTATTTT	EEEEE6EEEEEEEEEEEEEEEEEEEEEEEEEEEEEEEEA	TRBV10-3*00(805)	TRBD1*00(45)	TRBJ2-3*00(195)		533|540|570|0|7||35.0	15|24|36|10|19||45.0	23|41|69|21|39||90.0												TGTGCCAGCCACAGGGGGCAGACAGATACGCAGTATTTT	21								CASHRGQTDTQYF		:::::::::0:-10:7:10:-3:0:19:21:-3:39:::	TLML_1_	RNA
9955	CLONES_TRBTLML_1__FU7_TCR-JV_cDNA_18_GCCACATA_merged_170000.txt	15464	1	2.83865e-05	TGTGCCAGCGCTCGAACGACTAATGAAAAACTGTTTTTT	EEEEEEEEEEEEEEEEEEEEEEEEEEEEEEEEEEEEEEE	TRBV28*00(302)		TRBJ1-4*00(101)		564|573|601|0|9||45.0		22|43|71|18|39||105.0												TGTGCCAGCGCTCGAACGACTAATGAAAAACTGTTTTTT	36								CASARTTNEKLFF		:::::::::0:-8:9:::::18:-2:39:::	TLML_1_	RNA
9956	CLONES_TRBTLML_1__FU7_TCR-JV_cDNA_18_GCCACATA_merged_170000.txt	15465	1	2.83865e-05	TGTGCCAGCGCCCTAGCGGGAGCATACGAGCAGTACTTC	EEEEEAEEEEEEEEEEEEEEEEEEEEEEEEEEEEEEEEE	TRBV6-5*00(370),TRBV6-6*00(322)	TRBD2*00(50)	TRBJ2-7*00(215)		519|528|556|0|9||45.0;516|525|553|0|9||45.0	20|30|48|12|22||50.0	24|39|67|24|39||75.0												TGTGCCAGCGCCCTAGCGGGAGCATACGAGCAGTACTTC	32								CASALAGAYEQYF		:::::::::0:-8:9:12:-4:-2:22:24:-4:39:::	TLML_1_	RNA
9957	CLONES_TRBTLML_1__FU7_TCR-JV_cDNA_18_GCCACATA_merged_170000.txt	15466	1	2.83865e-05	TGTGCCAGCGCCCCCGGGACTGGAAACATTCAGTACTTC	EEEEEEEEEEEEEEEEEEEEEEEEEEEEEEEEEEEEEEE	TRBV6-5*00(215)	TRBD2*00(45),TRBD1*00(40)	TRBJ2-4*00(220)		519|528|556|0|9||45.0	13|22|48|12|21||45.0;9|17|36|12|20||40.0	26|42|70|23|39||80.0												TGTGCCAGCGCCCCCGGGACTGGAAACATTCAGTACTTC	36								CASAPGTGNIQYF		:::::::::0:-8:9:12:3:-10:21:23:-6:39:::	TLML_1_	RNA
9958	CLONES_TRBTLML_1__FU7_TCR-JV_cDNA_18_GCCACATA_merged_170000.txt	15467	1	2.83865e-05	TGTGCCAGCGCCGGGACAGGGGTCTACGAGCAGTACTTC	EEEEEEEEEEEEEEEEEEEEEEEEEEEEEEEEEEEEEEE	TRBV3-1*00(295),TRBV3-2*00(295)	TRBD1*00(60)	TRBJ2-7*00(220)		543|552|580|0|9||45.0;543|552|580|0|9||45.0	10|22|36|10|22||60.0	23|39|67|23|39||80.0												TGTGCCAGCGCCGGGACAGGGGTCTACGAGCAGTACTTC	36								CASAGTGVYEQYF		:::::::::0:-8:9:10:2:-2:22:23:-3:39:::	TLML_1_	RNA
9959	CLONES_TRBTLML_1__FU7_TCR-JV_cDNA_18_GCCACATA_merged_170000.txt	15468	1	2.83865e-05	TGTGCCAGCGCGCGGGGCTACTTCTACGAGCAGTACTTC	EEEEEEEEEEEEEEEEEEEEEEEEEEEEEEEEEEEEEEE	TRBV14*00(260)	TRBD1*00(25),TRBD2*00(25)	TRBJ2-7*00(220)		516|525|553|0|9||45.0	19|24|36|13|18||25.0;23|28|48|11|16||25.0	23|39|67|23|39||80.0												TGTGCCAGCGCGCGGGGCTACTTCTACGAGCAGTACTTC	36								CASARGYFYEQYF		:::::::::0:-8:9:13:-7:0:18:23:-3:39:::	TLML_1_	RNA
9960	CLONES_TRBTLML_1__FU7_TCR-JV_cDNA_18_GCCACATA_merged_170000.txt	15469	1	2.83865e-05	TGTGCCAGCGCGATTACAGAGTACACTGAAGCTTTCTTT	EEEEEEEEEEEEEEEEEEEEEEEEEEEEEEEEEEEEEEE	TRBV6-4*00(107)		TRBJ1-1*00(225)		518|527|555|0|9||45.0		23|40|68|22|39||85.0												TGTGCCAGCGCGATTACAGAGTACACTGAAGCTTTCTTT	36								CASAITEYTEAFF		:::::::::0:-8:9:::::22:-3:39:::	TLML_1_	RNA
9961	CLONES_TRBTLML_1__FU7_TCR-JV_cDNA_18_GCCACATA_merged_170000.txt	15470	1	2.83865e-05	TGTGCCAGCGGTTTAGATTCCTACAATGAGCAGTTCTTC	EEEEEEEEEEEEEEEEEEEEEEEEEEEEEEEEEEEEEEE	TRBV6-5*00(209),TRBV6-1*00(205),TRBV6-3*00(193),TRBV6-6*00(193),TRBV6-8*00(193)		TRBJ2-1*00(245)		519|532|556|0|13|SA528G|49.0;516|525|553|0|9||45.0;516|529|553|0|13|SA525G|49.0;516|529|553|0|13|SA525G|49.0;512|525|549|0|13|SA521G|49.0		21|42|70|18|39||105.0												TGTGCCAGCGGTTTAGATTCCTACAATGAGCAGTTCTTC	36								CASGLDSYNEQFF		:::::::::0:-4:13:::::18:-1:39:::	TLML_1_	RNA
9962	CLONES_TRBTLML_1__FU7_TCR-JV_cDNA_18_GCCACATA_merged_170000.txt	15471	1	2.83865e-05	TGTGCCAGCGGTTTAAGGGGAATGGAAGGCTACACCTTC	EEAEEEEEEEEEEEEEEEEEEEEEEEEEEEEEEEEEEEE	TRBV12-3*00(1124),TRBV12-4*00(1076)	TRBD1*00(25)	TRBJ1-2*00(95)		530|545|567|0|15|SA539G|59.0;530|545|567|0|15|SA539G|59.0	17|22|36|15|20||25.0	28|40|68|27|39||60.0												TGTGCCAGCGGTTTAAGGGGAATGGAAGGCTACACCTTC	32								CASGLRGMEGYTF		:::::::::0:-2:15:15:-5:-2:20:27:-8:39:::	TLML_1_	RNA
9963	CLONES_TRBTLML_1__FU7_TCR-JV_cDNA_18_GCCACATA_merged_170000.txt	15472	1	2.83865e-05	TGTGCCAGCGGTCGGGACTCACTCTACGAGCAGTACTTC	EEEEEEEEEEEEEEEEEEEEEEEEEEEEEEEEEEEEEEE	TRBV9*00(440)	TRBD2*00(35),TRBD1*00(30)	TRBJ2-7*00(220)		559|568|595|0|9||45.0	15|22|48|12|19||35.0;11|17|36|12|18||30.0	23|39|67|23|39||80.0												TGTGCCAGCGGTCGGGACTCACTCTACGAGCAGTACTTC	36								CASGRDSLYEQYF		:::::::::0:-7:9:12:1:-10:19:23:-3:39:::	TLML_1_	RNA
9964	CLONES_TRBTLML_1__FU7_TCR-JV_cDNA_18_GCCACATA_merged_170000.txt	15473	1	2.83865e-05	TGTGCCAGCGGGACGCCGGGGGGGTACATTCAGTACTTC	EEEEEEEEEEEEEEEEEEEEEEEEEEEEEEEEEAEEEEE	TRBV12-3*00(155),TRBV12-4*00(155)	TRBD1*00(25),TRBD2*00(25)	TRBJ2-4*00(210)		530|539|567|0|9||45.0;530|539|567|0|9||45.0	10|15|36|15|20||25.0;14|19|48|15|20||25.0	28|42|70|25|39||70.0												TGTGCCAGCGGGACGCCGGGGGGGTACATTCAGTACTTC	32								CASGTPGGYIQYF		:::::::::0:-8:9:15:2:-9:20:25:-8:39:::	TLML_1_	RNA
9965	CLONES_TRBTLML_1__FU7_TCR-JV_cDNA_18_GCCACATA_merged_170000.txt	15474	1	2.83865e-05	TGTGCCAGCGGAGGGTACGTCAACGGGGAGCTGTTTTTT	EEEEEEEEEEEEEEEAEAEAEEEEEEEEEEEEEEE<EEE	TRBV9*00(721)	TRBD2*00(30)	TRBJ2-2*00(220)		559|568|595|0|9||45.0	26|32|48|9|15||30.0	27|43|71|23|39||80.0												TGTGCCAGCGGAGGGTACGTCAACGGGGAGCTGTTTTTT	27								CASGGYVNGELFF		:::::::::0:-7:9:9:-10:0:15:23:-7:39:::	TLML_1_	RNA
9966	CLONES_TRBTLML_1__FU7_TCR-JV_cDNA_18_GCCACATA_merged_170000.txt	15475	1	2.83865e-05	TGTGCCAGCGGAAATTGGCAGAAAAACATTCAGTACTTC	EEEEEEEEEEEEEEEEEEEEEEEEEEEEEEEEEEEEEEE	TRBV2*00(435)		TRBJ2-4*00(130)		518|527|555|0|9||45.0		24|42|70|21|39||90.0												TGTGCCAGCGGAAATTGGCAGAAAAACATTCAGTACTTC	36								CASGNWQKNIQYF		:::::::::0:-8:9:::::21:-4:39:::	TLML_1_	RNA
9967	CLONES_TRBTLML_1__FU7_TCR-JV_cDNA_18_GCCACATA_merged_170000.txt	15476	1	2.83865e-05	TGTGCCAGCGACCAAGGACTGAATTCACCCCTCCACTTT	EEEEEEEEEAEEAEEEEEEEEEEAEEAEEEEEEEEEEEE	TRBV11-2*00(500),TRBV11-3*00(468),TRBV11-1*00(452)	TRBD2*00(25)	TRBJ1-6*00(214)		522|531|559|0|9||45.0;521|530|558|0|9||45.0;531|540|568|0|9||45.0	17|22|48|15|20||25.0	27|45|73|21|39||90.0												TGTGCCAGCGACCAAGGACTGAATTCACCCCTCCACTTT	32								CASDQGLNSPLHF		:::::::::0:-8:9:15:-1:-10:20:21:-7:39:::	TLML_1_	RNA
9968	CLONES_TRBTLML_1__FU7_TCR-JV_cDNA_18_GCCACATA_merged_170000.txt	15477	1	2.83865e-05	TGTGCCAGCGACAGAGGGGACACCGGGGAGCTGTTTTTT	EEEEEEEEEEEEEEEEEEEEEEEEEEEEEEEEEEEEEEE	TRBV5-6*00(292),TRBV5-5*00(291),TRBV5-7*00(276)	TRBD1*00(29),TRBD2*00(25)	TRBJ2-2*00(240)		550|559|586|0|9||45.0;549|558|585|0|9||45.0;551|560|587|0|9||45.0	14|23|36|9|18|SG19A|29.0;27|32|48|13|18||25.0	23|43|71|19|39||100.0												TGTGCCAGCGACAGAGGGGACACCGGGGAGCTGTTTTTT	36								CASDRGDTGELFF		:::::::::0:-7:9:9:-2:-1:18:19:-3:39:::	TLML_1_	RNA
9969	CLONES_TRBTLML_1__FU7_TCR-JV_cDNA_18_GCCACATA_merged_170000.txt	15478	1	2.83865e-05	TGTGCCAGCATTGGTCTAGCTGACGGGGAGCTGTTTTTT	EEEEEEEEEEEEEEEEEEEEAEEEEEEAEEEEEAEEEEE	TRBV2*00(134)	TRBD2*00(25)	TRBJ2-2*00(162)		518|528|555|0|10||50.0	20|25|48|15|20||25.0	27|43|71|23|39||80.0												TGTGCCAGCATTGGTCTAGCTGACGGGGAGCTGTTTTTT	32								CASIGLADGELFF		:::::::::0:-7:10:15:-4:-7:20:23:-7:39:::	TLML_1_	RNA
9970	CLONES_TRBTLML_1__FU7_TCR-JV_cDNA_18_GCCACATA_merged_170000.txt	15479	1	2.83865e-05	TGTGCCAGCATCCTAACGGGGAATTATGGCTACACCTTC	EEEEEEEAE<EEEEEEEEEEEEEEEEEEEEEEEEEEEEE	TRBV6-1*00(295),TRBV6-6*00(263)		TRBJ1-2*00(215)		516|526|553|0|10||50.0;516|526|553|0|10||50.0		25|40|68|24|39||75.0												TGTGCCAGCATCCTAACGGGGAATTATGGCTACACCTTC	27								CASILTGNYGYTF		:::::::::0:-7:10:::::24:-5:39:::	TLML_1_	RNA
9971	CLONES_TRBTLML_1__FU7_TCR-JV_cDNA_18_GCCACATA_merged_170000.txt	15480	1	2.83865e-05	TGTGCCAGCATCGGGATGAACGCCTATGGCTACACCTTC	EEEEEEEEEEEEEEEEEEEEEEEEEEEEEEEEEEEEEEE	TRBV28*00(730)	TRBD1*00(25),TRBD2*00(25)	TRBJ1-2*00(135)		564|574|601|0|10||50.0	11|16|36|11|16||25.0;15|20|48|11|16||25.0	24|40|68|23|39||80.0												TGTGCCAGCATCGGGATGAACGCCTATGGCTACACCTTC	36								CASIGMNAYGYTF		:::::::::0:-7:10:11:1:-8:16:23:-4:39:::	TLML_1_	RNA
9972	CLONES_TRBTLML_1__FU7_TCR-JV_cDNA_18_GCCACATA_merged_170000.txt	15481	1	2.83865e-05	TGTGCCAGCATCGGAGGGTGGGACACTGAAGCTTTCTTT	EEEEEEEEEEEEEEEEEE<EEEEEEEEEEEEEEEEEEEE	TRBV6-1*00(579)	TRBD2*00(30)	TRBJ1-1*00(210)		516|526|553|0|10||50.0	26|32|48|12|18||30.0	23|40|68|22|39||85.0												TGTGCCAGCATCGGAGGGTGGGACACTGAAGCTTTCTTT	27								CASIGGWDTEAFF		:::::::::0:-7:10:12:-10:0:18:22:-3:39:::	TLML_1_	RNA
9973	CLONES_TRBTLML_1__FU7_TCR-JV_cDNA_18_GCCACATA_merged_170000.txt	15482	1	2.83865e-05	TGTGCCAGCATGCCCCCCGTCTCCTACGAGCAGTACTTC	EEEEEEEEEEEEEEEEEEEEEEEEEAEEEEEEEEEEEEA	TRBV7-9*00(720)	TRBD1*00(30)	TRBJ2-7*00(235)		556|566|593|0|10||50.0	0|6|36|11|17||30.0	20|39|67|20|39||95.0												TGTGCCAGCATGCCCCCCGTCTCCTACGAGCAGTACTTC	32								CASMPPVSYEQYF		:::::::::0:-7:10:11:12:-18:17:20:0:39:::	TLML_1_	RNA
9974	CLONES_TRBTLML_1__FU7_TCR-JV_cDNA_18_GCCACATA_merged_170000.txt	15483	1	2.83865e-05	TGTGCCAGCATGGCTGGGGCCTACAATGAGCAGTTCTTC	EEEEEEEEEEEEEEEEEEAEEEEEEEEEEEEEEEAEEAE	TRBV12-3*00(745),TRBV12-4*00(745)		TRBJ2-1*00(240)		530|540|567|0|10||50.0;530|540|567|0|10||50.0		22|42|70|19|39||100.0												TGTGCCAGCATGGCTGGGGCCTACAATGAGCAGTTCTTC	32								CASMAGAYNEQFF		:::::::::0:-7:10:::::19:-2:39:::	TLML_1_	RNA
9975	CLONES_TRBTLML_1__FU7_TCR-JV_cDNA_18_GCCACATA_merged_170000.txt	15484	1	2.83865e-05	TGTGCCAGCATGAGGACAACTAATGAAAAACTGTTTTTT	EEEEEEEEEEEEEEEEEEEEEAEEEEEEEEEEEEEEEEE	TRBV28*00(120)		TRBJ1-4*00(255)		564|574|601|0|10||50.0		20|43|71|16|39||115.0												TGTGCCAGCATGAGGACAACTAATGAAAAACTGTTTTTT	32								CASMRTTNEKLFF		:::::::::0:-7:10:::::16:0:39:::	TLML_1_	RNA
9976	CLONES_TRBTLML_1__FU7_TCR-JV_cDNA_18_GCCACATA_merged_170000.txt	15485	1	2.83865e-05	TGTGCCAGCATACAAACAGGGGCGATTGGCTACACCTTC	EEEEEEEEEEEEEEEEEEAAEEEEEAEEEEEEEEEAAAA	TRBV28*00(660)	TRBD1*00(35)	TRBJ1-2*00(70)		564|574|601|0|10||50.0	15|22|36|15|22||35.0	27|40|68|26|39||65.0												TGTGCCAGCATACAAACAGGGGCGATTGGCTACACCTTC	32								CASIQTGAIGYTF		:::::::::0:-7:10:15:-3:-2:22:26:-7:39:::	TLML_1_	RNA
9977	CLONES_TRBTLML_1__FU7_TCR-JV_cDNA_18_GCCACATA_merged_170000.txt	15486	1	2.83865e-05	TGTGCCAGCATAGACAGGGATCGGTACGAGCAGTACTTC	EEEEEEEEEEEEEEEEEEEEEEEEEEEEEEEEEEEEEEE	TRBV28*00(225)	TRBD1*00(35)	TRBJ2-7*00(215)		564|574|601|0|10||50.0	14|21|36|12|19||35.0	24|39|67|24|39||75.0												TGTGCCAGCATAGACAGGGATCGGTACGAGCAGTACTTC	36								CASIDRDRYEQYF		:::::::::0:-7:10:12:-2:-3:19:24:-4:39:::	TLML_1_	RNA
9978	CLONES_TRBTLML_1__FU7_TCR-JV_cDNA_18_GCCACATA_merged_170000.txt	15487	1	2.83865e-05	TGTGCCAGCACCTTGGTGGGTGGGGAAAAACTGTTTTTT	EEEEEEEEEEEEEEEEEEEEEEEEEEEEEEEEEEEEEEE	TRBV7-9*00(226)		TRBJ1-4*00(215)		556|570|593|0|14|SG566C|54.0		28|43|71|24|39||75.0												TGTGCCAGCACCTTGGTGGGTGGGGAAAAACTGTTTTTT	36								CASTLVGGEKLFF		:::::::::0:-3:14:::::24:-8:39:::	TLML_1_	RNA
9979	CLONES_TRBTLML_1__FU7_TCR-JV_cDNA_18_GCCACATA_merged_170000.txt	15488	1	2.83865e-05	TGTGCCAGCACCCTTGGGGGGGACAATGAGCAGTTCTTC	EEEEEEEEEEEEEEEEEAEEEEEEEEEEEEEEE<EEEEE	TRBV25-1*00(309)	TRBD1*00(25)	TRBJ2-1*00(225)		551|561|588|0|10||50.0	18|23|36|15|20||25.0	25|42|70|22|39||85.0												TGTGCCAGCACCCTTGGGGGGGACAATGAGCAGTTCTTC	27								CASTLGGDNEQFF		:::::::::0:-7:10:15:-6:-1:20:22:-5:39:::	TLML_1_	RNA
9980	CLONES_TRBTLML_1__FU7_TCR-JV_cDNA_18_GCCACATA_merged_170000.txt	15489	1	2.83865e-05	TGTGCCAGCACCCTGCTCCGGGACACCTTTCCTTTCTTT	EEEEEEEEEEEEEEEEEEEEEEEEEEEEEEEEEEEEEEE	TRBV12-3*00(505),TRBV12-4*00(505)	TRBD1*00(43)	TRBJ1-1*00(180)		530|540|567|0|10||50.0;530|540|567|0|10||50.0	3|18|36|10|25|ST8CSC9T|43.0	32|40|68|31|39||40.0												TGTGCCAGCACCCTGCTCCGGGACACCTTTCCTTTCTTT	36								CASTLLRDTFPFF		:::::::::0:-7:10:10:9:-6:25:31:-12:39:::	TLML_1_	RNA
9981	CLONES_TRBTLML_1__FU7_TCR-JV_cDNA_18_GCCACATA_merged_170000.txt	15490	1	2.83865e-05	TGTGCCAGCACCCCTCCCCGGGCTAACATTCAGTACTTC	EEEEEEEEEEEEEEEEEEEEEEEEEEEEEEEEEEEEEEE	TRBV27*00(140)	TRBD2*00(35),TRBD1*00(30)	TRBJ2-4*00(215)		556|566|593|0|10||50.0	0|7|48|11|18||35.0;9|15|36|16|22||30.0	27|42|70|24|39||75.0												TGTGCCAGCACCCCTCCCCGGGCTAACATTCAGTACTTC	36								CASTPPRANIQYF		:::::::::0:-7:10:11:16:-25:18:24:-7:39:::	TLML_1_	RNA
9982	CLONES_TRBTLML_1__FU7_TCR-JV_cDNA_18_GCCACATA_merged_170000.txt	15491	1	2.83865e-05	TGTGCCAGCACCCCTCGGGGTCCCGGGGAGCTGTTTTTT	EEEEEEEEEEEEEAEEEAEEEEEEEEEEEEEEEEEEEEE	TRBV6-5*00(545)	TRBD1*00(25),TRBD2*00(25)	TRBJ2-2*00(225)		519|529|556|0|10||50.0	2|7|36|10|15||25.0;0|5|48|11|16||25.0	26|43|71|22|39||85.0												TGTGCCAGCACCCCTCGGGGTCCCGGGGAGCTGTTTTTT	32								CASTPRGPGELFF		:::::::::0:-7:10:10:10:-17:15:22:-6:39:::	TLML_1_	RNA
9983	CLONES_TRBTLML_1__FU7_TCR-JV_cDNA_18_GCCACATA_merged_170000.txt	15492	1	2.83865e-05	TGTGCCAGCACCCCTGCCGGAACTTACGAGCAGTACTTC	EEEEAEEEEEEEEEEEEEAEEEEEEEEEEEEEEEEEEEE	TRBV12-3*00(410),TRBV12-4*00(410)	TRBD1*00(30)	TRBJ2-7*00(215)		530|540|567|0|10||50.0;530|540|567|0|10||50.0	2|8|36|10|16||30.0	24|39|67|24|39||75.0												TGTGCCAGCACCCCTGCCGGAACTTACGAGCAGTACTTC	32								CASTPAGTYEQYF		:::::::::0:-7:10:10:10:-16:16:24:-4:39:::	TLML_1_	RNA
9984	CLONES_TRBTLML_1__FU7_TCR-JV_cDNA_18_GCCACATA_merged_170000.txt	15493	1	2.83865e-05	TGTGCCAGCACCCCCCAGGGGGGGTATGAGCAGTTCTTC	EEEEEEEEEEEEEEEEEAE<E<EEEEEEEEEEEEEEEEE	TRBV11-2*00(278)	TRBD1*00(35)	TRBJ2-1*00(293)		522|532|559|0|10||50.0	16|23|36|15|22||35.0	28|42|70|25|39||70.0												TGTGCCAGCACCCCCCAGGGGGGGTATGAGCAGTTCTTC	27								CASTPQGGYEQFF		:::::::::0:-7:10:15:-4:-1:22:25:-8:39:::	TLML_1_	RNA
9986	CLONES_TRBTLML_1__FU7_TCR-JV_cDNA_18_GCCACATA_merged_170000.txt	15495	1	2.83865e-05	TGTGCCAGCACCGAGGGGGGGAGGGATGGCTACACCTTC	EEEEEEEEEEEEEEEEEEEEEEEEEEEEEEEEEEEEEEE	TRBV28*00(175)	TRBD2*00(35),TRBD1*00(30)	TRBJ1-2*00(210)		564|574|601|0|10||50.0	25|32|48|18|25||35.0;17|23|36|13|19||30.0	26|40|68|25|39||70.0												TGTGCCAGCACCGAGGGGGGGAGGGATGGCTACACCTTC	36								CASTEGGRDGYTF		:::::::::0:-7:10:18:-9:0:25:25:-6:39:::	TLML_1_	RNA
9987	CLONES_TRBTLML_1__FU7_TCR-JV_cDNA_18_GCCACATA_merged_170000.txt	15496	1	2.83865e-05	TGTGCCAGCACCATCACAACAGGCTCCGGCTACACCTTC	EEEEEEEEEEEEEEEEEEEEEEEEEEEEEEEEEEEEEEE	TRBV6-5*00(460)	TRBD1*00(25)	TRBJ1-2*00(200)		519|529|556|0|10||50.0	15|20|36|18|23||25.0	28|40|68|27|39||60.0												TGTGCCAGCACCATCACAACAGGCTCCGGCTACACCTTC	36								CASTITTGSGYTF		:::::::::0:-7:10:18:-3:-4:23:27:-8:39:::	TLML_1_	RNA
9988	CLONES_TRBTLML_1__FU7_TCR-JV_cDNA_18_GCCACATA_merged_170000.txt	15497	1	2.83865e-05	TGTGCCAGCACCAGCGGGAGCGGCGATACGCAGTATTTT	EEEEEEEEEEEEEEEAAEEE<<AEEEEEEEEEEEEEEEE	TRBV6-5*00(960)	TRBD2*00(40)	TRBJ2-3*00(215)		519|529|556|0|10||50.0	22|30|48|12|20||40.0	26|41|69|24|39||75.0												TGTGCCAGCACCAGCGGGAGCGGCGATACGCAGTATTTT	27								CASTSGSGDTQYF		:::::::::0:-7:10:12:-6:-2:20:24:-6:39:::	TLML_1_	RNA
9989	CLONES_TRBTLML_1__FU7_TCR-JV_cDNA_18_GCCACATA_merged_170000.txt	15498	1	2.83865e-05	TGTGCCAGCACCAGGACGGTGAACACTGAAGCTTTCTTT	EEEEEEEEEEEEEEEEEEEEEEEEEEEEEEEEEEAEEEE	TRBV28*00(400)		TRBJ1-1*00(240)		564|574|601|0|10||50.0		20|40|68|19|39||100.0												TGTGCCAGCACCAGGACGGTGAACACTGAAGCTTTCTTT	32								CASTRTVNTEAFF		:::::::::0:-7:10:::::19:0:39:::	TLML_1_	RNA
9991	CLONES_TRBTLML_1__FU7_TCR-JV_cDNA_18_GCCACATA_merged_170000.txt	15500	1	2.83865e-05	TGTGCCAGCACGCAGGGAGGGAACACTGAAGCTTTCTTT	EEEEEEEAEEEEEEEEEEEEEEEEEEEEEEEEEEEEEEE	TRBV7-9*00(335)	TRBD2*00(30)	TRBJ1-1*00(235)		556|566|593|0|10||50.0	25|31|48|14|20||30.0	21|40|68|20|39||95.0												TGTGCCAGCACGCAGGGAGGGAACACTGAAGCTTTCTTT	32								CASTQGGNTEAFF		:::::::::0:-7:10:14:-9:-1:20:20:-1:39:::	TLML_1_	RNA
9992	CLONES_TRBTLML_1__FU7_TCR-JV_cDNA_18_GCCACATA_merged_170000.txt	15501	1	2.83865e-05	TGTGCCAGCACGGACAGGGTTAATCAGCCCCAGCATTTT	EEEEEEEEEEEEEEEEEEEEEEEEEEEEEEEEEEEEEEE	TRBV28*00(305)	TRBD1*00(40)	TRBJ1-5*00(230)		564|574|601|0|10||50.0	13|21|36|11|19||40.0	24|42|70|21|39||90.0												TGTGCCAGCACGGACAGGGTTAATCAGCCCCAGCATTTT	36								CASTDRVNQPQHF		:::::::::0:-7:10:11:-1:-3:19:21:-4:39:::	TLML_1_	RNA
9993	CLONES_TRBTLML_1__FU7_TCR-JV_cDNA_18_GCCACATA_merged_170000.txt	15502	1	2.83865e-05	TGTGCCAGCACAGAACAGGGCCCCGGGGAGCTGTTTTTT	EEEEEEEEEEEEEEEEEEEEEEEEEEEEEEEEEEEEEEE	TRBV2*00(358)	TRBD1*00(30),TRBD2*00(30)	TRBJ2-2*00(125)		518|528|555|0|10||50.0	15|21|36|14|20||30.0;28|34|48|16|22||30.0	26|43|71|22|39||85.0												TGTGCCAGCACAGAACAGGGCCCCGGGGAGCTGTTTTTT	36								CASTEQGPGELFF		:::::::::0:-7:10:14:-3:-3:20:22:-6:39:::	TLML_1_	RNA
9994	CLONES_TRBTLML_1__FU7_TCR-JV_cDNA_18_GCCACATA_merged_170000.txt	15503	1	2.83865e-05	TGTGCCAGCAGTTTTTATAGCAATCAGCCCCAGCATTTT	EEEEEAEEEAEEEEEEEEEEEEEEEEEEEAEEEEEEEEE	TRBV2*00(395)		TRBJ1-5*00(260)		518|530|555|0|12||60.0		18|42|70|15|39||120.0												TGTGCCAGCAGTTTTTATAGCAATCAGCCCCAGCATTTT	32								CASSFYSNQPQHF		:::::::::0:-5:12:::::15:2:39:::	TLML_1_	RNA
9995	CLONES_TRBTLML_1__FU7_TCR-JV_cDNA_18_GCCACATA_merged_170000.txt	15504	1	2.83865e-05	TGTGCCAGCAGTTTTCTCAGGGACACTGAAGCTTTCTTT	A6EAEEEEEEEA<EEEEEEE<EAA<EEEEEAAEEEEAEE	TRBV12-3*00(385),TRBV12-4*00(385)	TRBD1*00(25)	TRBJ1-1*00(225)		530|544|567|0|14||70.0;530|544|567|0|14||70.0	16|21|36|17|22||25.0	23|40|68|22|39||85.0												TGTGCCAGCAGTTTTCTCAGGGACACTGAAGCTTTCTTT	21								CASSFLRDTEAFF		:::::::::0:-3:14:17:-4:-3:22:22:-3:39:::	TLML_1_	RNA
9996	CLONES_TRBTLML_1__FU7_TCR-JV_cDNA_18_GCCACATA_merged_170000.txt	15505	1	2.83865e-05	TGTGCCAGCAGTTTTCTCAACTCCTACGAGCAGTACTTC	EEEEAEAAEEEEEEEEEAEEEEEEEEEEEEEEEEEEEEE	TRBV12-3*00(465),TRBV12-4*00(465)		TRBJ2-7*00(235)		530|544|567|0|14||70.0;530|544|567|0|14||70.0		20|39|67|20|39||95.0												TGTGCCAGCAGTTTTCTCAACTCCTACGAGCAGTACTTC	32								CASSFLNSYEQYF		:::::::::0:-3:14:::::20:0:39:::	TLML_1_	RNA
9997	CLONES_TRBTLML_1__FU7_TCR-JV_cDNA_18_GCCACATA_merged_170000.txt	15506	1	2.83865e-05	TGTGCCAGCAGTTTTCCAGGGGAGAACATTCAGTACTTC	EEEEEEEEEEEEEEEEEEEEEEEEEEEEEEEEEEEEEEE	TRBV28*00(650)	TRBD1*00(30)	TRBJ2-4*00(215)		564|578|601|0|14||70.0	16|22|36|16|22||30.0	27|42|70|24|39||75.0												TGTGCCAGCAGTTTTCCAGGGGAGAACATTCAGTACTTC	36								CASSFPGENIQYF		:::::::::0:-3:14:16:-4:-2:22:24:-7:39:::	TLML_1_	RNA
9998	CLONES_TRBTLML_1__FU7_TCR-JV_cDNA_18_GCCACATA_merged_170000.txt	15507	1	2.83865e-05	TGTGCCAGCAGTTTTCAGGCCGCGGAGACCCAGTACTTC	EEEEEEEEEEEEEEEEEEEEEEEEEEEEEEEEEEEEEEE	TRBV28*00(185)		TRBJ2-5*00(215)		564|578|601|0|14||70.0		25|40|68|24|39||75.0												TGTGCCAGCAGTTTTCAGGCCGCGGAGACCCAGTACTTC	36								CASSFQAAETQYF		:::::::::0:-3:14:::::24:-5:39:::	TLML_1_	RNA
9999	CLONES_TRBTLML_1__FU7_TCR-JV_cDNA_18_GCCACATA_merged_170000.txt	15508	1	2.83865e-05	TGTGCCAGCAGTTTTCAGGGTAGGCATACGCAGTATTTT	EEEEEEEEEEEEEEEEEEEEAEEEEEEEEEEEEEEEEEE	TRBV12-3*00(525),TRBV12-4*00(525)	TRBD1*00(25)	TRBJ2-3*00(175)		530|544|567|0|14||70.0;530|544|567|0|14||70.0	16|21|36|15|20||25.0	27|41|69|25|39||70.0												TGTGCCAGCAGTTTTCAGGGTAGGCATACGCAGTATTTT	32								CASSFQGRHTQYF		:::::::::0:-3:14:15:-4:-3:20:25:-7:39:::	TLML_1_	RNA
10000	CLONES_TRBTLML_1__FU7_TCR-JV_cDNA_18_GCCACATA_merged_170000.txt	15509	1	2.83865e-05	TGTGCCAGCAGTTTTCAAGAAGGGGCACCCCTCCACTTT	EE<EEEEEEEEEEEE7AEEEEEEEEAEEEEEEEEEEEEE	TRBV12-3*00(745),TRBV12-4*00(745)	TRBD1*00(25)	TRBJ1-6*00(164)		530|544|567|0|14||70.0;530|544|567|0|14||70.0	17|22|36|20|25||25.0	31|45|73|25|39||70.0												TGTGCCAGCAGTTTTCAAGAAGGGGCACCCCTCCACTTT	22								CASSFQEGAPLHF		:::::::::0:-3:14:20:-5:-2:25:25:-11:39:::	TLML_1_	RNA
10001	CLONES_TRBTLML_1__FU7_TCR-JV_cDNA_18_GCCACATA_merged_170000.txt	15510	1	2.83865e-05	TGTGCCAGCAGTTTTGCGGGGCCCTACGAGCAGTACTTC	EEEEEEEEEEEEEEEEEEEEEEEEEEEEEEEEEEEEEAA	TRBV28*00(930)	TRBD1*00(25),TRBD2*00(25)	TRBJ2-7*00(100)		564|578|601|0|14||70.0	19|24|36|17|22||25.0;23|28|48|15|20||25.0	22|39|67|22|39||85.0												TGTGCCAGCAGTTTTGCGGGGCCCTACGAGCAGTACTTC	32								CASSFAGPYEQYF		:::::::::0:-3:14:17:-7:0:22:22:-2:39:::	TLML_1_	RNA
10002	CLONES_TRBTLML_1__FU7_TCR-JV_cDNA_18_GCCACATA_merged_170000.txt	15511	1	2.83865e-05	TGTGCCAGCAGTTTTGGGACTGACTACGAGCAGTACTTC	EEEEEEEEEEEEEEEEEEEEEEAEEEEEEEEEEEEEEEE	TRBV27*00(160)	TRBD2*00(30)	TRBJ2-7*00(220)		556|570|593|0|14||70.0	16|22|48|15|21||30.0	23|39|67|23|39||80.0												TGTGCCAGCAGTTTTGGGACTGACTACGAGCAGTACTTC	32								CASSFGTDYEQYF		:::::::::0:-3:14:15:0:-10:21:23:-3:39:::	TLML_1_	RNA
10003	CLONES_TRBTLML_1__FU7_TCR-JV_cDNA_18_GCCACATA_merged_170000.txt	15512	1	2.83865e-05	TGTGCCAGCAGTTTTATCGCGTCAGATACGCAGTATTTT	EEEEEEEEEEEEEEEEEEEEEEEEEEEEEEEEEEEEEEE	TRBV6-2*00(525),TRBV6-3*00(525)		TRBJ2-3*00(190)		516|529|553|0|13||65.0;516|529|553|0|13||65.0		24|41|69|22|39||85.0												TGTGCCAGCAGTTTTATCGCGTCAGATACGCAGTATTTT	36								CASSFIASDTQYF		:::::::::0:-4:13:::::22:-4:39:::	TLML_1_	RNA
10004	CLONES_TRBTLML_1__FU7_TCR-JV_cDNA_18_GCCACATA_merged_170000.txt	15513	1	2.83865e-05	TGTGCCAGCAGTTTTATGGATACCGGGGAGCTGTTTTTT	EEEEEEEEEEEEEEEEEEEEEEEEEEEEEEEEEEEEEEE	TRBV12-3*00(465),TRBV12-4*00(465)		TRBJ2-2*00(230)		530|544|567|0|14||70.0;530|544|567|0|14||70.0		25|43|71|21|39||90.0												TGTGCCAGCAGTTTTATGGATACCGGGGAGCTGTTTTTT	36								CASSFMDTGELFF		:::::::::0:-3:14:::::21:-5:39:::	TLML_1_	RNA
10005	CLONES_TRBTLML_1__FU7_TCR-JV_cDNA_18_GCCACATA_merged_170000.txt	15514	1	2.83865e-05	TGTGCCAGCAGTTTTACTAGCACAGATACGCAGTATTTT	EEEEEEEEEEEEEEEEEEEEEEEEEEEEEEEEEEEEEEE	TRBV28*00(265)		TRBJ2-3*00(255)		564|578|601|0|14||70.0		18|41|69|16|39||115.0												TGTGCCAGCAGTTTTACTAGCACAGATACGCAGTATTTT	36								CASSFTSTDTQYF		:::::::::0:-3:14:::::16:2:39:::	TLML_1_	RNA
10006	CLONES_TRBTLML_1__FU7_TCR-JV_cDNA_18_GCCACATA_merged_170000.txt	15515	1	2.83865e-05	TGTGCCAGCAGTTTTACTAGAGGGTATGAGCAGTTCTTC	EEEEEEEEEEEEEEEEEEAEEEEEEEEEAEEEEEEEEEE	TRBV6-5*00(745)	TRBD2*00(29)	TRBJ2-1*00(210)		519|532|556|0|13||65.0	19|28|48|15|24|SC24A|29.0	28|42|70|25|39||70.0												TGTGCCAGCAGTTTTACTAGAGGGTATGAGCAGTTCTTC	32								CASSFTRGYEQFF		:::::::::0:-4:13:15:-3:-4:24:25:-8:39:::	TLML_1_	RNA
10007	CLONES_TRBTLML_1__FU7_TCR-JV_cDNA_18_GCCACATA_merged_170000.txt	15516	1	2.83865e-05	TGTGCCAGCAGTTTTACCGCGCGCTCCGAGCAGTACTTC	EEEEEEEEEEEEEEEEEEEEEEEEEEEEEEEEEEEEEEE	TRBV27*00(234)		TRBJ2-7*00(205)		556|570|593|0|14||70.0		26|39|67|26|39||65.0												TGTGCCAGCAGTTTTACCGCGCGCTCCGAGCAGTACTTC	36								CASSFTARSEQYF		:::::::::0:-3:14:::::26:-6:39:::	TLML_1_	RNA
10008	CLONES_TRBTLML_1__FU7_TCR-JV_cDNA_18_GCCACATA_merged_170000.txt	15517	1	2.83865e-05	TGTGCCAGCAGTTTTACCGGGGTTCAGCCCCAGCATTTT	EEEEEEEEEEEEEEEEEEEEEEEEEEEEEEEEEEEEEEE	TRBV12-3*00(382),TRBV12-4*00(382)	TRBD1*00(25),TRBD2*00(25)	TRBJ1-5*00(220)		530|544|567|0|14||70.0;530|544|567|0|14||70.0	10|15|36|16|21||25.0;14|19|48|16|21||25.0	26|42|70|23|39||80.0												TGTGCCAGCAGTTTTACCGGGGTTCAGCCCCAGCATTTT	36								CASSFTGVQPQHF		:::::::::0:-3:14:16:2:-9:21:23:-6:39:::	TLML_1_	RNA
10009	CLONES_TRBTLML_1__FU7_TCR-JV_cDNA_18_GCCACATA_merged_170000.txt	15518	1	2.83865e-05	TGTGCCAGCAGTTTTAACTACCCAGATACGCAGTATTTT	EEEEEEEEEEEEEEEEAEEEEAEEEEEEEEEEEEEEEEE	TRBV27*00(565)		TRBJ2-3*00(225)		556|570|593|0|14||70.0		24|41|69|22|39||85.0												TGTGCCAGCAGTTTTAACTACCCAGATACGCAGTATTTT	32								CASSFNYPDTQYF		:::::::::0:-3:14:::::22:-4:39:::	TLML_1_	RNA
10010	CLONES_TRBTLML_1__FU7_TCR-JV_cDNA_18_GCCACATA_merged_170000.txt	15519	1	2.83865e-05	TGTGCCAGCAGTTTCTCTTGGACCTACGAGCAGTACTTC	EEEEEEEEEEEEEEEEEEEEEEEEEEEEEEEEEEEEEEE	TRBV12-3*00(525),TRBV12-4*00(525)		TRBJ2-7*00(225)		530|544|567|0|14||70.0;530|544|567|0|14||70.0		22|39|67|22|39||85.0												TGTGCCAGCAGTTTCTCTTGGACCTACGAGCAGTACTTC	36								CASSFSWTYEQYF		:::::::::0:-3:14:::::22:-2:39:::	TLML_1_	RNA
10011	CLONES_TRBTLML_1__FU7_TCR-JV_cDNA_18_GCCACATA_merged_170000.txt	15520	1	2.83865e-05	TGTGCCAGCAGTTTCCTACTAGGAGAGACCCAGTACTTC	EEEEEEEEEEEEEEEEEEEEEEEEEEEEEEEEEEEEEEE	TRBV12-3*00(720),TRBV12-4*00(720)	TRBD2*00(25)	TRBJ2-5*00(115)		530|544|567|0|14||70.0;530|544|567|0|14||70.0	19|24|48|17|22||25.0	24|40|68|23|39||80.0												TGTGCCAGCAGTTTCCTACTAGGAGAGACCCAGTACTTC	36								CASSFLLGETQYF		:::::::::0:-3:14:17:-3:-8:22:23:-4:39:::	TLML_1_	RNA
10012	CLONES_TRBTLML_1__FU7_TCR-JV_cDNA_18_GCCACATA_merged_170000.txt	15521	1	2.83865e-05	TGTGCCAGCAGTTTCCTACCCTCCTACGAGCAGTACTTC	EEEEEEEEEEEEEEEEEEEEEEEEEEEEEEEEEEEEEEE	TRBV27*00(190)		TRBJ2-7*00(235)		556|570|593|0|14||70.0		20|39|67|20|39||95.0												TGTGCCAGCAGTTTCCTACCCTCCTACGAGCAGTACTTC	36								CASSFLPSYEQYF		:::::::::0:-3:14:::::20:0:39:::	TLML_1_	RNA
10013	CLONES_TRBTLML_1__FU7_TCR-JV_cDNA_18_GCCACATA_merged_170000.txt	15522	1	2.83865e-05	TGTGCCAGCAGTTTCCCGAACACCGGGGAGCTGTTTTTT	EEEEEEEEEEEEEEEEEEEEEEEEEEEEEEEEEEEEEEE	TRBV6-5*00(81)		TRBJ2-2*00(227)		519|532|556|0|13||65.0		16|43|71|12|39|SG19C|119.0												TGTGCCAGCAGTTTCCCGAACACCGGGGAGCTGTTTTTT	36								CASSFPNTGELFF		:::::::::0:-4:13:::::12:4:39:::	TLML_1_	RNA
10014	CLONES_TRBTLML_1__FU7_TCR-JV_cDNA_18_GCCACATA_merged_170000.txt	15523	1	2.83865e-05	TGTGCCAGCAGTTTCCAGGACTACAATGAGCAGTTCTTC	EEEEEEEEEEEEEEEEEEEEEEEEEEEEEEEEEEEEEEE	TRBV27*00(505)		TRBJ2-1*00(235)		556|570|593|0|14||70.0		23|42|70|20|39||95.0												TGTGCCAGCAGTTTCCAGGACTACAATGAGCAGTTCTTC	36								CASSFQDYNEQFF		:::::::::0:-3:14:::::20:-3:39:::	TLML_1_	RNA
10015	CLONES_TRBTLML_1__FU7_TCR-JV_cDNA_18_GCCACATA_merged_170000.txt	15524	1	2.83865e-05	TGTGCCAGCAGTTTCGGCCTAAACTATGGCTACACCTTC	EEEEEEEEEEEEEEEAEEEEEEEEEAEEEEEEEEEEEEE	TRBV27*00(784)		TRBJ1-2*00(230)		556|570|593|0|14||70.0		22|40|68|21|39||90.0												TGTGCCAGCAGTTTCGGCCTAAACTATGGCTACACCTTC	32								CASSFGLNYGYTF		:::::::::0:-3:14:::::21:-2:39:::	TLML_1_	RNA
10016	CLONES_TRBTLML_1__FU7_TCR-JV_cDNA_18_GCCACATA_merged_170000.txt	15525	1	2.83865e-05	TGTGCCAGCAGTTTCGGGACAGAAGAGACCCAGTACTTC	EEEEEEEEEEEEEEEEEEEEEEEEEEEEEAEEEEEEEEE	TRBV5-5*00(280),TRBV5-6*00(264),TRBV5-7*00(248)	TRBD1*00(40)	TRBJ2-5*00(225)		549|560|585|0|11||55.0;550|561|586|0|11||55.0;551|562|587|0|11||55.0	11|19|36|14|22||40.0	23|40|68|22|39||85.0												TGTGCCAGCAGTTTCGGGACAGAAGAGACCCAGTACTTC	32								CASSFGTEETQYF		:::::::::0:-5:11:14:1:-5:22:22:-3:39:::	TLML_1_	RNA
10017	CLONES_TRBTLML_1__FU7_TCR-JV_cDNA_18_GCCACATA_merged_170000.txt	15526	1	2.83865e-05	TGTGCCAGCAGTTTCACCGGGGATCAGCCCCAGCATTTT	EEEEEEEEEEEEEEEEEEEEEEEEEEEEEEEEEEEEEEE	TRBV27*00(314)	TRBD1*00(25),TRBD2*00(25)	TRBJ1-5*00(225)		556|570|593|0|14||70.0	10|15|36|16|21||25.0;14|19|48|16|21||25.0	25|42|70|22|39||85.0												TGTGCCAGCAGTTTCACCGGGGATCAGCCCCAGCATTTT	36								CASSFTGDQPQHF		:::::::::0:-3:14:16:2:-9:21:22:-5:39:::	TLML_1_	RNA
10018	CLONES_TRBTLML_1__FU7_TCR-JV_cDNA_18_GCCACATA_merged_170000.txt	15527	1	2.83865e-05	TGTGCCAGCAGTTTCAGGGGGCGTAATGAGCAGTTCTTC	EEEEEEAEEEEEEEEEEEEEEEAEEEEEEEEEEEEEEEE	TRBV6-5*00(354)	TRBD1*00(45)	TRBJ2-1*00(215)		519|532|556|0|13||65.0	16|25|36|14|23||45.0	27|42|70|24|39||75.0												TGTGCCAGCAGTTTCAGGGGGCGTAATGAGCAGTTCTTC	32								CASSFRGRNEQFF		:::::::::0:-4:13:14:-4:1:23:24:-7:39:::	TLML_1_	RNA
10019	CLONES_TRBTLML_1__FU7_TCR-JV_cDNA_18_GCCACATA_merged_170000.txt	15528	1	2.83865e-05	TGTGCCAGCAGTTTCAAGAGATCCACTGAAGCTTTCTTT	EEEEEAEEEEEEEEEEEEEEEEEEEEEEEEEEEEEEEEE	TRBV12-3*00(345),TRBV12-4*00(345)		TRBJ1-1*00(220)		530|544|567|0|14||70.0;530|544|567|0|14||70.0		24|40|68|23|39||80.0												TGTGCCAGCAGTTTCAAGAGATCCACTGAAGCTTTCTTT	32								CASSFKRSTEAFF		:::::::::0:-3:14:::::23:-4:39:::	TLML_1_	RNA
10020	CLONES_TRBTLML_1__FU7_TCR-JV_cDNA_18_GCCACATA_merged_170000.txt	15529	1	2.83865e-05	TGTGCCAGCAGTTTGTTAGGGGGAACTGAAGCTTTCTTT	EEEEEEEEEEEEEEEEEEEEEEEEEEEEEEEEEEEEEEE	TRBV12-3*00(400),TRBV12-4*00(400)	TRBD1*00(30)	TRBJ1-1*00(215)		530|544|567|0|14||70.0;530|544|567|0|14||70.0	17|23|36|17|23||30.0	25|40|68|24|39||75.0												TGTGCCAGCAGTTTGTTAGGGGGAACTGAAGCTTTCTTT	36								CASSLLGGTEAFF		:::::::::0:-3:14:17:-5:-1:23:24:-5:39:::	TLML_1_	RNA
10022	CLONES_TRBTLML_1__FU7_TCR-JV_cDNA_18_GCCACATA_merged_170000.txt	15531	1	2.83865e-05	TGTGCCAGCAGTTTGTATAGAATTGACGAGCAGTACTTC	EEAE<A<EE<EEAEE7EAEAAEEEEEEEEEEEEEEAEAE	TRBV12-3*00(488),TRBV12-4*00(488)		TRBJ2-7*00(210)		530|544|567|0|14||70.0;530|544|567|0|14||70.0		25|39|67|25|39||70.0												TGTGCCAGCAGTTTGTATAGAATTGACGAGCAGTACTTC	22								CASSLYRIDEQYF		:::::::::0:-3:14:::::25:-5:39:::	TLML_1_	RNA
10023	CLONES_TRBTLML_1__FU7_TCR-JV_cDNA_18_GCCACATA_merged_170000.txt	15532	1	2.83865e-05	TGTGCCAGCAGTTTGGCGGGAGAGGGGACCCAGTACTTC	EEEEEEEEEEEEEEEEEEEEEEEEEEEEEEEEEEEEEEE	TRBV28*00(340)	TRBD2*00(35),TRBD1*00(34)	TRBJ2-5*00(205)		564|578|601|0|14||70.0	23|30|48|15|22||35.0;11|21|36|16|26|SC16G|34.0	27|40|68|26|39||65.0												TGTGCCAGCAGTTTGGCGGGAGAGGGGACCCAGTACTTC	36								CASSLAGEGTQYF		:::::::::0:-3:14:15:-7:-2:22:26:-7:39:::	TLML_1_	RNA
10024	CLONES_TRBTLML_1__FU7_TCR-JV_cDNA_18_GCCACATA_merged_170000.txt	15533	1	2.83865e-05	TGTGCCAGCAGTTTGGAGGGGGCGCCTGGCTACACCTTC	EEEEEEEEEEEAEEEEEEEEEEEEEEEEEEEEEEEEEEE	TRBV28*00(600)	TRBD1*00(50)	TRBJ1-2*00(185)		564|578|601|0|14||70.0	17|27|36|16|26||50.0	27|40|68|26|39||65.0												TGTGCCAGCAGTTTGGAGGGGGCGCCTGGCTACACCTTC	32								CASSLEGAPGYTF		:::::::::0:-3:14:16:-5:3:26:26:-7:39:::	TLML_1_	RNA
10025	CLONES_TRBTLML_1__FU7_TCR-JV_cDNA_18_GCCACATA_merged_170000.txt	15534	1	2.83865e-05	TGTGCCAGCAGTTTATTTGTAGGTTACGAGCAGTACTTC	EEEEEEEEEEEEEEEEEEEEEEEAEEEEEEEEEEEEEEA	TRBV28*00(960)		TRBJ2-7*00(95)		564|580|601|0|16||80.0		24|39|67|24|39||75.0												TGTGCCAGCAGTTTATTTGTAGGTTACGAGCAGTACTTC	32								CASSLFVGYEQYF		:::::::::0:-1:16:::::24:-4:39:::	TLML_1_	RNA
10026	CLONES_TRBTLML_1__FU7_TCR-JV_cDNA_18_GCCACATA_merged_170000.txt	15535	1	2.83865e-05	TGTGCCAGCAGTTTATTATTGGACACTGAAGCTTTCTTT	EEEEEEEEEEEEEEAEEEEEAEEEEEEEEEEEEEEEEAE	TRBV12-3*00(370),TRBV12-4*00(370)		TRBJ1-1*00(225)		530|545|567|0|15||75.0;530|545|567|0|15||75.0		23|40|68|22|39||85.0												TGTGCCAGCAGTTTATTATTGGACACTGAAGCTTTCTTT	32								CASSLLLDTEAFF		:::::::::0:-2:15:::::22:-3:39:::	TLML_1_	RNA
10027	CLONES_TRBTLML_1__FU7_TCR-JV_cDNA_18_GCCACATA_merged_170000.txt	15536	1	2.83865e-05	TGTGCCAGCAGTTTATTACGGGACACTGAAGCTTTCTTT	EEEEEEEEEEEEEEEEEEEEEEEEEEEEEEEEEEEEEEE	TRBV12-3*00(535),TRBV12-4*00(535)		TRBJ1-1*00(225)		530|545|567|0|15||75.0;530|545|567|0|15||75.0		23|40|68|22|39||85.0												TGTGCCAGCAGTTTATTACGGGACACTGAAGCTTTCTTT	36								CASSLLRDTEAFF		:::::::::0:-2:15:::::22:-3:39:::	TLML_1_	RNA
10028	CLONES_TRBTLML_1__FU7_TCR-JV_cDNA_18_GCCACATA_merged_170000.txt	15537	1	2.83865e-05	TGTGCCAGCAGTTTATCCGGACTGGATGGCTACACCTTC	EEEEEEEEEEEEEEEEEEEEEEEEEEEEEEEEEEEEEEE	TRBV27*00(585)	TRBD2*00(25)	TRBJ1-2*00(210)		556|573|593|0|17||85.0	17|22|48|18|23||25.0	26|40|68|25|39||70.0												TGTGCCAGCAGTTTATCCGGACTGGATGGCTACACCTTC	36								CASSLSGLDGYTF		:::::::::0:0:17:18:-1:-10:23:25:-6:39:::	TLML_1_	RNA
10029	CLONES_TRBTLML_1__FU7_TCR-JV_cDNA_18_GCCACATA_merged_170000.txt	15538	1	2.83865e-05	TGTGCCAGCAGTTTATCGTCCTACACTGAAGCTTTCTTT	EEEEEEEEEEEEEEEEEEEEEEEEEEEEEEEEEEEEEEE	TRBV27*00(261)		TRBJ1-1*00(225)		556|574|593|0|18||90.0		23|40|68|22|39||85.0												TGTGCCAGCAGTTTATCGTCCTACACTGAAGCTTTCTTT	36								CASSLSSYTEAFF		:::::::::0:1:18:::::22:-3:39:::	TLML_1_	RNA
10030	CLONES_TRBTLML_1__FU7_TCR-JV_cDNA_18_GCCACATA_merged_170000.txt	15539	1	2.83865e-05	TGTGCCAGCAGTTTATCGGTCGACAATGAGCAGTTCTTC	EEEEEEEEEEEEEEEEEEEEEEEEEEEEEEEEEEEEEEE	TRBV27*00(133)		TRBJ2-1*00(225)		556|574|593|0|18||90.0		25|42|70|22|39||85.0												TGTGCCAGCAGTTTATCGGTCGACAATGAGCAGTTCTTC	36								CASSLSVDNEQFF		:::::::::0:1:18:::::22:-5:39:::	TLML_1_	RNA
10031	CLONES_TRBTLML_1__FU7_TCR-JV_cDNA_18_GCCACATA_merged_170000.txt	15540	1	2.83865e-05	TGTGCCAGCAGTTTATCGGCCCCCTACGAGCAGTACTTC	AEEEEAEEE<EEEEEEEEEEEEEEEEEEEEEEAEEEEEE	TRBV12-3*00(495),TRBV12-4*00(495)	TRBD2*00(25)	TRBJ2-7*00(225)		530|545|567|0|15||75.0;530|545|567|0|15||75.0	30|35|48|17|22||25.0	22|39|67|22|39||85.0												TGTGCCAGCAGTTTATCGGCCCCCTACGAGCAGTACTTC	27								CASSLSAPYEQYF		:::::::::0:-2:15:17:-14:3:22:22:-2:39:::	TLML_1_	RNA
10032	CLONES_TRBTLML_1__FU7_TCR-JV_cDNA_18_GCCACATA_merged_170000.txt	15541	1	2.83865e-05	TGTGCCAGCAGTTTATCGGGTGACTATGGCTACACCTTC	EEEEEEEEEEEEEEEEEEEEEEEEEEEEEEEEEEEEEEE	TRBV12-3*00(1142)		TRBJ1-2*00(225)		530|545|567|0|15||75.0		23|40|68|22|39||85.0												TGTGCCAGCAGTTTATCGGGTGACTATGGCTACACCTTC	36								CASSLSGDYGYTF		:::::::::0:-2:15:::::22:-3:39:::	TLML_1_	RNA
10033	CLONES_TRBTLML_1__FU7_TCR-JV_cDNA_18_GCCACATA_merged_170000.txt	15542	1	2.83865e-05	TGTGCCAGCAGTTTATCAGGGGGAGGGGGCTACACCTTC	EEEEEEEEEEEEEEEEEEEEEEEEEEEEEEEEEEEEAEA	TRBV12-3*00(530),TRBV12-4*00(530)	TRBD1*00(35),TRBD2*00(35)	TRBJ1-2*00(200)		530|545|567|0|15||75.0;530|545|567|0|15||75.0	16|23|36|16|23||35.0;25|32|48|20|27||35.0	28|40|68|27|39||60.0												TGTGCCAGCAGTTTATCAGGGGGAGGGGGCTACACCTTC	32								CASSLSGGGGYTF		:::::::::0:-2:15:16:-4:-1:23:27:-8:39:::	TLML_1_	RNA
10034	CLONES_TRBTLML_1__FU7_TCR-JV_cDNA_18_GCCACATA_merged_170000.txt	15543	1	2.83865e-05	TGTGCCAGCAGTTTATGGGGGAACACTGAAGCTTTCTTT	EEEEEEAEEEEEEEEEEEEEEEEEEEEEEEEEEEEEEEE	TRBV27*00(110),TRBV12-3*00(105),TRBV12-4*00(105)		TRBJ1-1*00(235)		556|572|593|0|16||80.0;530|545|567|0|15||75.0;530|545|567|0|15||75.0		21|40|68|20|39||95.0												TGTGCCAGCAGTTTATGGGGGAACACTGAAGCTTTCTTT	32								CASSLWGNTEAFF		:::::::::0:-1:16:::::20:-1:39:::	TLML_1_	RNA
10035	CLONES_TRBTLML_1__FU7_TCR-JV_cDNA_18_GCCACATA_merged_170000.txt	15544	1	2.83865e-05	TGTGCCAGCAGTTTACTAGCGGGAGTCGAGCAGTACTTC	EEEEEEEEEEEEEEEEEEEEEEEEEEEAEEEEEEEEAAA	TRBV27*00(850)	TRBD2*00(50)	TRBJ2-7*00(75)		556|571|593|0|15||75.0	20|30|48|15|25||50.0	26|39|67|26|39||65.0												TGTGCCAGCAGTTTACTAGCGGGAGTCGAGCAGTACTTC	32								CASSLLAGVEQYF		:::::::::0:-2:15:15:-4:-2:25:26:-6:39:::	TLML_1_	RNA
10036	CLONES_TRBTLML_1__FU7_TCR-JV_cDNA_18_GCCACATA_merged_170000.txt	15545	1	2.83865e-05	TGTGCCAGCAGTTTACCCGGGTATACGACCCAGTACTTC	AAEEEEEEEEEEEEEEEEEEEEEEEEEEEEEEEEEEEEE	TRBV27*00(1070)	TRBD1*00(30),TRBD2*00(30)	TRBJ2-5*00(205)		556|571|593|0|15||75.0	9|15|36|15|21||30.0;13|19|48|15|21||30.0	27|40|68|26|39||65.0												TGTGCCAGCAGTTTACCCGGGTATACGACCCAGTACTTC	32								CASSLPGYTTQYF		:::::::::0:-2:15:15:3:-9:21:26:-7:39:::	TLML_1_	RNA
10037	CLONES_TRBTLML_1__FU7_TCR-JV_cDNA_18_GCCACATA_merged_170000.txt	15546	1	2.83865e-05	TGTGCCAGCAGTTTACCGGCCACCGGGGAGCTGTTTTTT	EEEEEEEEEEEEEEEEEEEEEAEEEEAEAEAEEEEEEEE	TRBV28*00(329)		TRBJ2-2*00(235)		564|579|601|0|15||75.0		24|43|71|20|39||95.0												TGTGCCAGCAGTTTACCGGCCACCGGGGAGCTGTTTTTT	32								CASSLPATGELFF		:::::::::0:-2:15:::::20:-4:39:::	TLML_1_	RNA
10038	CLONES_TRBTLML_1__FU7_TCR-JV_cDNA_18_GCCACATA_merged_170000.txt	15547	1	2.83865e-05	TGTGCCAGCAGTTTACCGGGAGGAGAGACCCAGTACTTC	EEEEEEEEEEEEEEEEEEEEEEEEEEEEEEEEEEEEEEE	TRBV27*00(178)	TRBD2*00(35),TRBD1*00(30)	TRBJ2-5*00(220)		556|571|593|0|15||75.0	24|31|48|16|23||35.0;10|16|36|15|21||30.0	24|40|68|23|39||80.0												TGTGCCAGCAGTTTACCGGGAGGAGAGACCCAGTACTTC	36								CASSLPGGETQYF		:::::::::0:-2:15:16:-8:-1:23:23:-4:39:::	TLML_1_	RNA
10039	CLONES_TRBTLML_1__FU7_TCR-JV_cDNA_18_GCCACATA_merged_170000.txt	15548	1	2.83865e-05	TGTGCCAGCAGTTTACGACGGGGAGACGAGCAGTACTTC	EEEEEEAEEEEEAEEEEEEEEEEEEEEEEEEEEEEEEEE	TRBV27*00(235)	TRBD2*00(25)	TRBJ2-7*00(210)		556|571|593|0|15||75.0	25|30|48|20|25||25.0	25|39|67|25|39||70.0												TGTGCCAGCAGTTTACGACGGGGAGACGAGCAGTACTTC	32								CASSLRRGDEQYF		:::::::::0:-2:15:20:-9:-2:25:25:-5:39:::	TLML_1_	RNA
10040	CLONES_TRBTLML_1__FU7_TCR-JV_cDNA_18_GCCACATA_merged_170000.txt	15549	1	2.83865e-05	TGTGCCAGCAGTTTACACGGTCAAGAGACCCAGTACTTC	EEEEEEEEEEEEEEEEEEEEEEEEEEEEEEEEEEEEEEE	TRBV12-3*00(679),TRBV12-4*00(679)		TRBJ2-5*00(230)		530|545|567|0|15||75.0;530|545|567|0|15||75.0		22|40|68|21|39||90.0												TGTGCCAGCAGTTTACACGGTCAAGAGACCCAGTACTTC	36								CASSLHGQETQYF		:::::::::0:-2:15:::::21:-2:39:::	TLML_1_	RNA
10041	CLONES_TRBTLML_1__FU7_TCR-JV_cDNA_18_GCCACATA_merged_170000.txt	15550	1	2.83865e-05	TGTGCCAGCAGTTTACAGGTGAACACTGAAGCTTTCTTT	EEEEEEEEEEEEEEEEEEEEEEEEEEEEEEEEEEEEEEE	TRBV6-2*00(119),TRBV6-3*00(119),TRBV6-5*00(119),TRBV6-6*00(119),TRBV6-4*00(114)	TRBD1*00(25)	TRBJ1-1*00(240)		516|529|553|0|13||65.0;516|529|553|0|13||65.0;519|532|556|0|13||65.0;516|529|553|0|13||65.0;518|530|555|0|12||60.0	15|20|36|14|19||25.0	20|40|68|19|39||100.0												TGTGCCAGCAGTTTACAGGTGAACACTGAAGCTTTCTTT	36								CASSLQVNTEAFF		:::::::::0:-4:13:14:-3:-4:19:19:0:39:::	TLML_1_	RNA
10042	CLONES_TRBTLML_1__FU7_TCR-JV_cDNA_18_GCCACATA_merged_170000.txt	15551	1	2.83865e-05	TGTGCCAGCAGTTTACAGGGAGGGTCCGAGCAGTACTTC	EEEEAEEEEEEEEEEEAEAAEEAEEEEEEEEEEEEEEEE	TRBV6-5*00(390),TRBV6-6*00(342)	TRBD2*00(35),TRBD1*00(30)	TRBJ2-7*00(205)		519|532|556|0|13||65.0;516|529|553|0|13||65.0	25|32|48|17|24||35.0;15|21|36|14|20||30.0	26|39|67|26|39||65.0												TGTGCCAGCAGTTTACAGGGAGGGTCCGAGCAGTACTTC	32								CASSLQGGSEQYF		:::::::::0:-4:13:17:-9:0:24:26:-6:39:::	TLML_1_	RNA
10043	CLONES_TRBTLML_1__FU7_TCR-JV_cDNA_18_GCCACATA_merged_170000.txt	15552	1	2.83865e-05	TGTGCCAGCAGTTTACAAGGGGGCTATGGCTACACCTTC	7<EEEAAEEEEEEEEEAEEEEEEAEEEEEEEEEEEEEEE	TRBV27*00(775)	TRBD1*00(30)	TRBJ1-2*00(120)		556|571|593|0|15||75.0	17|23|36|17|23||30.0	24|40|68|23|39||80.0												TGTGCCAGCAGTTTACAAGGGGGCTATGGCTACACCTTC	22								CASSLQGGYGYTF		:::::::::0:-2:15:17:-5:-1:23:23:-4:39:::	TLML_1_	RNA
10044	CLONES_TRBTLML_1__FU7_TCR-JV_cDNA_18_GCCACATA_merged_170000.txt	15553	1	2.83865e-05	TGTGCCAGCAGTTTAGTCCTCAATCAGCCCCAGCATTTT	EEEEEEEEEEEEEEEEEEEEEEEEEEEEEEEEEEEEEEE	TRBV28*00(150)		TRBJ1-5*00(235)		564|579|601|0|15||75.0		23|42|70|20|39||95.0												TGTGCCAGCAGTTTAGTCCTCAATCAGCCCCAGCATTTT	36								CASSLVLNQPQHF		:::::::::0:-2:15:::::20:-3:39:::	TLML_1_	RNA
10045	CLONES_TRBTLML_1__FU7_TCR-JV_cDNA_18_GCCACATA_merged_170000.txt	15554	1	2.83865e-05	TGTGCCAGCAGTTTAGTGCCAGACTACGAGCAGTACTTC	EEEEEEEEEEEEEEEEEEEEEEEEEEEEEEEEEEEEEEE	TRBV27*00(470)		TRBJ2-7*00(220)		556|571|593|0|15||75.0		23|39|67|23|39||80.0												TGTGCCAGCAGTTTAGTGCCAGACTACGAGCAGTACTTC	36								CASSLVPDYEQYF		:::::::::0:-2:15:::::23:-3:39:::	TLML_1_	RNA
10046	CLONES_TRBTLML_1__FU7_TCR-JV_cDNA_18_GCCACATA_merged_170000.txt	15555	1	2.83865e-05	TGTGCCAGCAGTTTAGCGCTCCCCTACGAGCAGTACTTC	EEEEEEEEEEEEEEEEEEEEEEEEEEEEEEEEEEEEEEE	TRBV12-3*00(158),TRBV12-4*00(158)		TRBJ2-7*00(225)		530|550|567|0|20||100.0;530|550|567|0|20||100.0		22|39|67|22|39||85.0												TGTGCCAGCAGTTTAGCGCTCCCCTACGAGCAGTACTTC	36								CASSLALPYEQYF		:::::::::0:3:20:::::22:-2:39:::	TLML_1_	RNA
10047	CLONES_TRBTLML_1__FU7_TCR-JV_cDNA_18_GCCACATA_merged_170000.txt	15556	1	2.83865e-05	TGTGCCAGCAGTTTAGCGGGAGTATACGAGCAGTACTTC	EEAEEEEEEEEEEEEEEEEEEEEEEEEEEEEEEEEEEEE	TRBV28*00(1175)	TRBD2*00(35)	TRBJ2-7*00(215)		564|579|601|0|15||75.0	23|30|48|15|22||35.0	24|39|67|24|39||75.0												TGTGCCAGCAGTTTAGCGGGAGTATACGAGCAGTACTTC	32								CASSLAGVYEQYF		:::::::::0:-2:15:15:-7:-2:22:24:-4:39:::	TLML_1_	RNA
10048	CLONES_TRBTLML_1__FU7_TCR-JV_cDNA_18_GCCACATA_merged_170000.txt	15557	1	2.83865e-05	TGTGCCAGCAGTTTAGGGCCCTACAATGAGCAGTTCTTC	EEEEEEEEEEEEEEEEEEEEEEEEEEEEEEEEEEEEEEE	TRBV12-3*00(349),TRBV12-4*00(349)		TRBJ2-1*00(240)		530|546|567|0|16||80.0;530|546|567|0|16||80.0		22|42|70|19|39||100.0												TGTGCCAGCAGTTTAGGGCCCTACAATGAGCAGTTCTTC	36								CASSLGPYNEQFF		:::::::::0:-1:16:::::19:-2:39:::	TLML_1_	RNA
10049	CLONES_TRBTLML_1__FU7_TCR-JV_cDNA_18_GCCACATA_merged_170000.txt	15558	1	2.83865e-05	TGTGCCAGCAGTTTAGGGCGTCTTGATGAGCAGTTCTTC	EEEEEEEEEEEEEEEEEEEEEEEEEEEEEEEEEEAAAAA	TRBV12-3*00(810),TRBV12-4*00(810)		TRBJ2-1*00(70)		530|546|567|0|16||80.0;530|546|567|0|16||80.0		28|42|70|25|39||70.0												TGTGCCAGCAGTTTAGGGCGTCTTGATGAGCAGTTCTTC	32								CASSLGRLDEQFF		:::::::::0:-1:16:::::25:-8:39:::	TLML_1_	RNA
10050	CLONES_TRBTLML_1__FU7_TCR-JV_cDNA_18_GCCACATA_merged_170000.txt	15559	1	2.83865e-05	TGTGCCAGCAGTTTAGGGACAGCCTACGAGCAGTACTTC	AEEAAEEEEEEEAEEEEEEEEEEEEEEEEEEEEEEEEEE	TRBV27*00(145)	TRBD1*00(35)	TRBJ2-7*00(225)		556|571|593|0|15||75.0	12|19|36|15|22||35.0	22|39|67|22|39||85.0												TGTGCCAGCAGTTTAGGGACAGCCTACGAGCAGTACTTC	32								CASSLGTAYEQYF		:::::::::0:-2:15:15:0:-5:22:22:-2:39:::	TLML_1_	RNA
10051	CLONES_TRBTLML_1__FU7_TCR-JV_cDNA_18_GCCACATA_merged_170000.txt	15560	1	2.83865e-05	TGTGCCAGCAGTTTAGGACCCACAGATACGCAGTATTTT	EEEEEEEEEEEEEEEEEEEEEEEEEEEEEEAEEEEEEEE	TRBV28*00(270)		TRBJ2-3*00(235)		564|579|601|0|15||75.0		22|41|69|20|39||95.0												TGTGCCAGCAGTTTAGGACCCACAGATACGCAGTATTTT	32								CASSLGPTDTQYF		:::::::::0:-2:15:::::20:-2:39:::	TLML_1_	RNA
10052	CLONES_TRBTLML_1__FU7_TCR-JV_cDNA_18_GCCACATA_merged_170000.txt	15561	1	2.83865e-05	TGTGCCAGCAGTTTAGGACATGGGGAGACCCAGTACTTC	EAEEEAEEEEEEEEEAAAAEEEEEEEEEAAAAEEEEEEE	TRBV28*00(655)	TRBD1*00(29)	TRBJ2-5*00(215)		564|579|601|0|15||75.0	13|22|36|15|24|SG18T|29.0	25|40|68|24|39||75.0												TGTGCCAGCAGTTTAGGACATGGGGAGACCCAGTACTTC	32								CASSLGHGETQYF		:::::::::0:-2:15:15:-1:-2:24:24:-5:39:::	TLML_1_	RNA
10053	CLONES_TRBTLML_1__FU7_TCR-JV_cDNA_18_GCCACATA_merged_170000.txt	15562	1	2.83865e-05	TGTGCCAGCAGTTTAGATTTGCTTCAGACCCAGTACTTC	EEEEEEEEEEEEEEEEEEEEEEEEEEEEEE<EEEEEEEE	TRBV12-3*00(700),TRBV12-4*00(700)		TRBJ2-5*00(210)		530|546|567|0|16||80.0;530|546|567|0|16||80.0		26|40|68|25|39||70.0												TGTGCCAGCAGTTTAGATTTGCTTCAGACCCAGTACTTC	27								CASSLDLLQTQYF		:::::::::0:-1:16:::::25:-6:39:::	TLML_1_	RNA
10054	CLONES_TRBTLML_1__FU7_TCR-JV_cDNA_18_GCCACATA_merged_170000.txt	15563	1	2.83865e-05	TGTGCCAGCAGTTTAGACTATAATTCACCCCTCCACTTT	EEEEEEEEEEEEEEEEEEEEEAEEEEEEEEEEEEEEEEE	TRBV12-3*00(715),TRBV12-4*00(715)		TRBJ1-6*00(234)		530|546|567|0|16||80.0;530|546|567|0|16||80.0		23|45|73|17|39||110.0												TGTGCCAGCAGTTTAGACTATAATTCACCCCTCCACTTT	32								CASSLDYNSPLHF		:::::::::0:-1:16:::::17:-3:39:::	TLML_1_	RNA
10055	CLONES_TRBTLML_1__FU7_TCR-JV_cDNA_18_GCCACATA_merged_170000.txt	15564	1	2.83865e-05	TGTGCCAGCAGTTTAGAATCCTACAATGAGCAGTTCTTC	EEEEEEEEEEEEEEEEEEEEEEEEEEEEEEEEEEEEEEE	TRBV6-5*00(305)		TRBJ2-1*00(245)		519|532|556|0|13||65.0		21|42|70|18|39||105.0												TGTGCCAGCAGTTTAGAATCCTACAATGAGCAGTTCTTC	36								CASSLESYNEQFF		:::::::::0:-4:13:::::18:-1:39:::	TLML_1_	RNA
10056	CLONES_TRBTLML_1__FU7_TCR-JV_cDNA_18_GCCACATA_merged_170000.txt	15565	1	2.83865e-05	TGTGCCAGCAGTTTAATACCTAACTATGGCTACACCTTC	EEEEEEEEEEEEEEEEEEEEEEEEEEEEEEEEEEEEEEE	TRBV27*00(302)		TRBJ1-2*00(150)		556|571|593|0|15||75.0		20|40|68|19|39||100.0												TGTGCCAGCAGTTTAATACCTAACTATGGCTACACCTTC	36								CASSLIPNYGYTF		:::::::::0:-2:15:::::19:0:39:::	TLML_1_	RNA
10057	CLONES_TRBTLML_1__FU7_TCR-JV_cDNA_18_GCCACATA_merged_170000.txt	15566	1	2.83865e-05	TGTGCCAGCAGTTTAACCGGGACCGATGAGCAGTTCTTC	EEEEEEEEEEEEEEEEEEEEEAEEEEEEEEEEEEEEEEE	TRBV28*00(590)	TRBD1*00(35),TRBD2*00(35)	TRBJ2-1*00(210)		564|579|601|0|15||75.0	10|17|36|16|23||35.0;14|21|48|16|23||35.0	28|42|70|25|39||70.0												TGTGCCAGCAGTTTAACCGGGACCGATGAGCAGTTCTTC	32								CASSLTGTDEQFF		:::::::::0:-2:15:16:2:-7:23:25:-8:39:::	TLML_1_	RNA
10058	CLONES_TRBTLML_1__FU7_TCR-JV_cDNA_18_GCCACATA_merged_170000.txt	15567	1	2.83865e-05	TGTGCCAGCAGTTTAACAGCTAACTATGGCTACACCTTC	EEEEEEEEEEEEEEEEEEEEEEEEEEEEEEEEEEEEEEE	TRBV28*00(440)		TRBJ1-2*00(160)		564|579|601|0|15||75.0		18|40|68|17|39||110.0												TGTGCCAGCAGTTTAACAGCTAACTATGGCTACACCTTC	36								CASSLTANYGYTF		:::::::::0:-2:15:::::17:2:39:::	TLML_1_	RNA
10059	CLONES_TRBTLML_1__FU7_TCR-JV_cDNA_18_GCCACATA_merged_170000.txt	15568	1	2.83865e-05	TGTGCCAGCAGTTTAACAGGGTCTAGAAAACTGTTTTTT	EEEEEEEEEEEEEEEEEEEEEEEEEEEEEEEEEEEEEEE	TRBV27*00(120)	TRBD1*00(30)	TRBJ1-4*00(205)		556|571|593|0|15||75.0	15|21|36|15|21||30.0	30|43|71|26|39||65.0												TGTGCCAGCAGTTTAACAGGGTCTAGAAAACTGTTTTTT	36								CASSLTGSRKLFF		:::::::::0:-2:15:15:-3:-3:21:26:-10:39:::	TLML_1_	RNA
10060	CLONES_TRBTLML_1__FU7_TCR-JV_cDNA_18_GCCACATA_merged_170000.txt	15569	1	2.83865e-05	TGTGCCAGCAGTTTAACAGGGAACCAGCCCCAGCATTTT	EEEEEEEEEEEEEEEEEEEEEEEEEEEEEEEEEEEEEEE	TRBV6-5*00(475)	TRBD1*00(30)	TRBJ1-5*00(215)		519|532|556|0|13||65.0	15|21|36|15|21||30.0	27|42|70|24|39||75.0												TGTGCCAGCAGTTTAACAGGGAACCAGCCCCAGCATTTT	36								CASSLTGNQPQHF		:::::::::0:-4:13:15:-3:-3:21:24:-7:39:::	TLML_1_	RNA
10062	CLONES_TRBTLML_1__FU7_TCR-JV_cDNA_18_GCCACATA_merged_170000.txt	15571	1	2.83865e-05	TGTGCCAGCAGTTCTCCTCGCGGGTATGGCTACACCTTC	EEAEEEEEEEEEEEEEEEEEAEEEEEEEAEEEEEEEEEE	TRBV28*00(1195)	TRBD2*00(25)	TRBJ1-2*00(115)		564|577|601|0|13||65.0	23|28|48|19|24||25.0	25|40|68|24|39||75.0												TGTGCCAGCAGTTCTCCTCGCGGGTATGGCTACACCTTC	32								CASSSPRGYGYTF		:::::::::0:-4:13:19:-7:-4:24:24:-5:39:::	TLML_1_	RNA
10063	CLONES_TRBTLML_1__FU7_TCR-JV_cDNA_18_GCCACATA_merged_170000.txt	15572	1	2.83865e-05	TGTGCCAGCAGTTCTACAGAGAAAAACATTCAGTACTTC	EEEEEEEEEEEEEEEEEEEEEEEEEEEEEEEEEEEEEEE	TRBV28*00(135)		TRBJ2-4*00(230)		564|577|601|0|13||65.0		24|42|70|21|39||90.0												TGTGCCAGCAGTTCTACAGAGAAAAACATTCAGTACTTC	36								CASSSTEKNIQYF		:::::::::0:-4:13:::::21:-4:39:::	TLML_1_	RNA
10064	CLONES_TRBTLML_1__FU7_TCR-JV_cDNA_18_GCCACATA_merged_170000.txt	15573	1	2.83865e-05	TGTGCCAGCAGTTCTAGCGGGATCGGGGAGCTGTTTTTT	EEEEEEEEEEEEEEEEEEEEAEEEAEEEEEEEAEEEEEE	TRBV7-9*00(82)	TRBD2*00(45)	TRBJ2-2*00(220)		556|567|593|0|11||55.0	20|29|48|13|22||45.0	27|43|71|23|39||80.0												TGTGCCAGCAGTTCTAGCGGGATCGGGGAGCTGTTTTTT	32								CASSSSGIGELFF		:::::::::0:-6:11:13:-4:-3:22:23:-7:39:::	TLML_1_	RNA
10065	CLONES_TRBTLML_1__FU7_TCR-JV_cDNA_18_GCCACATA_merged_170000.txt	15574	1	2.83865e-05	TGTGCCAGCAGTTCTAGCGGATCCTACGAGCAGTACTTC	EEEEEEEEEEEEEEEEEEEEEEEEEEEEEEEEEEEEEEE	TRBV12-3*00(414),TRBV12-4*00(414)		TRBJ2-7*00(214)		530|548|567|0|19|I543C|69.0;530|548|567|0|19|I543C|69.0		21|39|67|21|39||90.0												TGTGCCAGCAGTTCTAGCGGATCCTACGAGCAGTACTTC	36								CASSSSGSYEQYF		:::::::::0:1:19:::::21:-1:39:::	TLML_1_	RNA
10066	CLONES_TRBTLML_1__FU7_TCR-JV_cDNA_18_GCCACATA_merged_170000.txt	15575	1	2.83865e-05	TGTGCCAGCAGTTCCCAGGATTCCATCGGCTACACCTTC	EEEEEEEEEEEEEEEEEEEEEEEEEEEEEEEEEEEEEEE	TRBV28*00(183)		TRBJ1-2*00(200)		564|577|601|0|13||65.0		28|40|68|27|39||60.0												TGTGCCAGCAGTTCCCAGGATTCCATCGGCTACACCTTC	36								CASSSQDSIGYTF		:::::::::0:-4:13:::::27:-8:39:::	TLML_1_	RNA
10067	CLONES_TRBTLML_1__FU7_TCR-JV_cDNA_18_GCCACATA_merged_170000.txt	15576	1	2.83865e-05	TGTGCCAGCAGTTCCGGGACATTCCTAGCTCACACCTTC	AEEEEEEEEEEEEEEEEEEEEEEEEAEEEEEEEEEEA<A	TRBV12-3*00(280),TRBV12-4*00(280)	TRBD1*00(40),TRBD2*00(35)	TRBJ1-2*00(180)		530|543|567|0|13||65.0;530|543|567|0|13||65.0	10|18|36|13|21||40.0;14|21|48|13|20||35.0	32|40|68|31|39||40.0												TGTGCCAGCAGTTCCGGGACATTCCTAGCTCACACCTTC	27								CASSSGTFLAHTF		:::::::::0:-4:13:13:2:-6:21:31:-12:39:::	TLML_1_	RNA
10068	CLONES_TRBTLML_1__FU7_TCR-JV_cDNA_18_GCCACATA_merged_170000.txt	15577	1	2.83865e-05	TGTGCCAGCAGTTCCGGACTAGCGGGCACGCAGTATTTT	EEEEEEEEEEEEEEEEEEEEEEEEEEEEEEEEEEEEEEE	TRBV28*00(144)	TRBD2*00(55)	TRBJ2-3*00(200)		564|577|601|0|13||65.0	17|28|48|15|26||55.0	29|41|69|27|39||60.0												TGTGCCAGCAGTTCCGGACTAGCGGGCACGCAGTATTTT	36								CASSSGLAGTQYF		:::::::::0:-4:13:15:-1:-4:26:27:-9:39:::	TLML_1_	RNA
10069	CLONES_TRBTLML_1__FU7_TCR-JV_cDNA_18_GCCACATA_merged_170000.txt	15578	1	2.83865e-05	TGTGCCAGCAGTTCGGGACAGGGGGCTGAAGCTTTCTTT	EEEEEEEEEEEEEEEEEEEEEEEEEEEEEEEEEEEEEEE	TRBV27*00(151)	TRBD1*00(60)	TRBJ1-1*00(210)		556|569|593|0|13||65.0	11|23|36|13|25||60.0	26|40|68|25|39||70.0												TGTGCCAGCAGTTCGGGACAGGGGGCTGAAGCTTTCTTT	36								CASSSGQGAEAFF		:::::::::0:-4:13:13:1:-1:25:25:-6:39:::	TLML_1_	RNA
10070	CLONES_TRBTLML_1__FU7_TCR-JV_cDNA_18_GCCACATA_merged_170000.txt	15579	1	2.83865e-05	TGTGCCAGCAGTTCGGACAGCTCTGAAAAGCAGTACTTC	EEEEEEEEEEEEEEEEEEEEEEEEEEAEEEEEEEEEEEE	TRBV6-5*00(175),TRBV6-6*00(175),TRBV6-1*00(170),TRBV6-8*00(159),TRBV6-9*00(159)	TRBD1*00(30)	TRBJ2-7*00(195)		519|532|556|0|13||65.0;516|529|553|0|13||65.0;516|528|553|0|12||60.0;512|525|549|0|13||65.0;515|528|552|0|13||65.0	13|19|36|14|20||30.0	28|39|67|28|39||55.0												TGTGCCAGCAGTTCGGACAGCTCTGAAAAGCAGTACTTC	32								CASSSDSSEKQYF		:::::::::0:-4:13:14:-1:-5:20:28:-8:39:::	TLML_1_	RNA
10071	CLONES_TRBTLML_1__FU7_TCR-JV_cDNA_18_GCCACATA_merged_170000.txt	15580	1	2.83865e-05	TGTGCCAGCAGTTCACTGACACAGACTGAAGCTTTCTTT	EEEEEEEEEEEEEEEEEEEEEEEEEEEEEEEEEEEEEEE	TRBV27*00(555)		TRBJ1-1*00(215)		556|569|593|0|13||65.0		25|40|68|24|39||75.0												TGTGCCAGCAGTTCACTGACACAGACTGAAGCTTTCTTT	36								CASSSLTQTEAFF		:::::::::0:-4:13:::::24:-5:39:::	TLML_1_	RNA
10072	CLONES_TRBTLML_1__FU7_TCR-JV_cDNA_18_GCCACATA_merged_170000.txt	15581	1	2.83865e-05	TGTGCCAGCAGTTCACGGACTTATCAGCCCCAGCATTTT	EEEEEEEEEEAEEEEEEEEEEEEEEEEEEEEEAEEEEEE	TRBV12-3*00(765),TRBV12-4*00(765)	TRBD2*00(25)	TRBJ1-5*00(225)		530|543|567|0|13||65.0;530|543|567|0|13||65.0	17|22|48|16|21||25.0	25|42|70|22|39||85.0												TGTGCCAGCAGTTCACGGACTTATCAGCCCCAGCATTTT	32								CASSSRTYQPQHF		:::::::::0:-4:13:16:-1:-10:21:22:-5:39:::	TLML_1_	RNA
10073	CLONES_TRBTLML_1__FU7_TCR-JV_cDNA_18_GCCACATA_merged_170000.txt	15582	1	2.83865e-05	TGTGCCAGCAGTTCACGACAGAACACTGAAGCTTTCTTT	EAEEEEEEEEEEEEEEEEEEEEEEEEEEEEEEEEEEEAE	TRBV12-3*00(735),TRBV12-4*00(735)		TRBJ1-1*00(144)		530|543|567|0|13||65.0;530|543|567|0|13||65.0		21|40|68|20|39||95.0												TGTGCCAGCAGTTCACGACAGAACACTGAAGCTTTCTTT	32								CASSSRQNTEAFF		:::::::::0:-4:13:::::20:-1:39:::	TLML_1_	RNA
10074	CLONES_TRBTLML_1__FU7_TCR-JV_cDNA_18_GCCACATA_merged_170000.txt	15583	1	2.83865e-05	TGTGCCAGCAGTTCAGGGGTTACGGCTGAAGCTTTCTTT	EEEE<EEEEEEEEEEEEEEEEEEEEEEEAEEEEEEEEEE	TRBV6-6*00(490)	TRBD1*00(30)	TRBJ1-1*00(210)		516|529|553|0|13||65.0	16|22|36|13|19||30.0	26|40|68|25|39||70.0												TGTGCCAGCAGTTCAGGGGTTACGGCTGAAGCTTTCTTT	27								CASSSGVTAEAFF		:::::::::0:-4:13:13:-4:-2:19:25:-6:39:::	TLML_1_	RNA
10075	CLONES_TRBTLML_1__FU7_TCR-JV_cDNA_18_GCCACATA_merged_170000.txt	15584	1	2.83865e-05	TGTGCCAGCAGTTGGGGGTCGTCGAGCGGCTACACCTTC	EEEEEEEEEEEEEEEEEEEEEEEEEEEEEEEEEEEEEEE	TRBV12-3*00(635),TRBV12-4*00(635)	TRBD1*00(25)	TRBJ1-2*00(160)		530|543|567|0|13||65.0;530|543|567|0|13||65.0	18|23|36|13|18||25.0	28|40|68|27|39||60.0												TGTGCCAGCAGTTGGGGGTCGTCGAGCGGCTACACCTTC	36								CASSWGSSSGYTF		:::::::::0:-4:13:13:-6:-1:18:27:-8:39:::	TLML_1_	RNA
10076	CLONES_TRBTLML_1__FU7_TCR-JV_cDNA_18_GCCACATA_merged_170000.txt	15585	1	2.83865e-05	TGTGCCAGCAGTTGGGGATGGGATCAGCCCCAGCATTTT	EEEEEEEEEEEAEE<EEEEAAAEAEEEEEEEEEEEEEEE	TRBV27*00(790)		TRBJ1-5*00(225)		556|569|593|0|13||65.0		25|42|70|22|39||85.0												TGTGCCAGCAGTTGGGGATGGGATCAGCCCCAGCATTTT	27								CASSWGWDQPQHF		:::::::::0:-4:13:::::22:-5:39:::	TLML_1_	RNA
10077	CLONES_TRBTLML_1__FU7_TCR-JV_cDNA_18_GCCACATA_merged_170000.txt	15586	1	2.83865e-05	TGTGCCAGCAGTTGGGACTTCACCTACGAGCAGTACTTC	EEEEEEEEEEEEEEEEEEEEEEEEEEEEEEEEEEEEEEE	TRBV28*00(309)	TRBD2*00(30)	TRBJ2-7*00(225)		564|577|601|0|13||65.0	16|22|48|13|19||30.0	22|39|67|22|39||85.0												TGTGCCAGCAGTTGGGACTTCACCTACGAGCAGTACTTC	36								CASSWDFTYEQYF		:::::::::0:-4:13:13:0:-10:19:22:-2:39:::	TLML_1_	RNA
10078	CLONES_TRBTLML_1__FU7_TCR-JV_cDNA_18_GCCACATA_merged_170000.txt	15587	1	2.83865e-05	TGTGCCAGCAGTTGGACAGTGGGCTTGGATGCTTTCTTT	EEEEEEEEEEEEEEEEEEEEEEEEEEEEEEEEEEEEEEE	TRBV14*00(270)	TRBD1*00(39)	TRBJ1-1*00(185)		516|527|553|0|11||55.0	13|24|36|13|24|SG19T|39.0	31|40|68|30|39||45.0												TGTGCCAGCAGTTGGACAGTGGGCTTGGATGCTTTCTTT	36								CASSWTVGLDAFF		:::::::::0:-6:11:13:-1:0:24:30:-11:39:::	TLML_1_	RNA
10079	CLONES_TRBTLML_1__FU7_TCR-JV_cDNA_18_GCCACATA_merged_170000.txt	15588	1	2.83865e-05	TGTGCCAGCAGTTATCGGGTTAACTATGGCTACACCTTC	EEEEEEEEEEEEEEEEEEEEEEEEEEEEEEEEEEEEEEE	TRBV28*00(155)		TRBJ1-2*00(235)		564|577|601|0|13||65.0		21|40|68|20|39||95.0												TGTGCCAGCAGTTATCGGGTTAACTATGGCTACACCTTC	36								CASSYRVNYGYTF		:::::::::0:-4:13:::::20:-1:39:::	TLML_1_	RNA
10080	CLONES_TRBTLML_1__FU7_TCR-JV_cDNA_18_GCCACATA_merged_170000.txt	15589	1	2.83865e-05	TGTGCCAGCAGTTACTTTGAAACAGATACGCAGTATTTT	EEEEEEEEEEEEEEEEEEEEEEEEEEEEEEEEEEEEEEE	TRBV6-6*00(390),TRBV6-5*00(342)		TRBJ2-3*00(230)		516|532|553|0|16||80.0;519|535|556|0|16||80.0		23|41|69|21|39||90.0												TGTGCCAGCAGTTACTTTGAAACAGATACGCAGTATTTT	36								CASSYFETDTQYF		:::::::::0:-1:16:::::21:-3:39:::	TLML_1_	RNA
10081	CLONES_TRBTLML_1__FU7_TCR-JV_cDNA_18_GCCACATA_merged_170000.txt	15590	1	2.83865e-05	TGTGCCAGCAGTTACTCCACTGACTACGAGCAGTACTTC	EEEEEEEEE<EEEEEEEEEEEEEEEEEEEEEEEEEEEEE	TRBV6-5*00(495),TRBV6-6*00(431)		TRBJ2-7*00(220)		519|536|556|0|17||85.0;516|533|553|0|17||85.0		23|39|67|23|39||80.0												TGTGCCAGCAGTTACTCCACTGACTACGAGCAGTACTTC	27								CASSYSTDYEQYF		:::::::::0:0:17:::::23:-3:39:::	TLML_1_	RNA
10082	CLONES_TRBTLML_1__FU7_TCR-JV_cDNA_18_GCCACATA_merged_170000.txt	15591	1	2.83865e-05	TGTGCCAGCAGTTACTCCAGCTTTAGTGAAGCTTTCTTT	EEEEEEEEEEEEEEEEEEEEEEEEEEEEEEEEEEEEEEE	TRBV6-6*00(535)		TRBJ1-1*00(205)		516|533|553|0|17||85.0		27|40|68|26|39||65.0												TGTGCCAGCAGTTACTCCAGCTTTAGTGAAGCTTTCTTT	36								CASSYSSFSEAFF		:::::::::0:0:17:::::26:-7:39:::	TLML_1_	RNA
10083	CLONES_TRBTLML_1__FU7_TCR-JV_cDNA_18_GCCACATA_merged_170000.txt	15592	1	2.83865e-05	TGTGCCAGCAGTTACTCGGTGAGCACTGAAGCTTTCTTT	EEEEEEEEAAEEEEEEEEEEEEEEEEEEEEEEEEEEEEE	TRBV6-5*00(725)		TRBJ1-1*00(119)		519|537|556|0|18||90.0		20|40|68|19|39|SA23G|84.0												TGTGCCAGCAGTTACTCGGTGAGCACTGAAGCTTTCTTT	32								CASSYSVSTEAFF		:::::::::0:1:18:::::19:0:39:::	TLML_1_	RNA
10084	CLONES_TRBTLML_1__FU7_TCR-JV_cDNA_18_GCCACATA_merged_170000.txt	15593	1	2.83865e-05	TGTGCCAGCAGTTACTCGAAGGGGACTGAAGCTTTCTTT	EEEEEEEEEEEEEEEEEEEEEEEAEEEEEEEEEEEEEEE	TRBV6-5*00(560)	TRBD1*00(25)	TRBJ1-1*00(199)		519|538|556|0|19||95.0	17|22|36|19|24||25.0	25|40|68|24|39||75.0												TGTGCCAGCAGTTACTCGAAGGGGACTGAAGCTTTCTTT	32								CASSYSKGTEAFF		:::::::::0:2:19:19:-5:-2:24:24:-5:39:::	TLML_1_	RNA
10085	CLONES_TRBTLML_1__FU7_TCR-JV_cDNA_18_GCCACATA_merged_170000.txt	15594	1	2.83865e-05	TGTGCCAGCAGTTACCCAGGGTTCACTGAAGCTTTCTTT	EEEEEAAEEE<EEEEEEEEEEEAAEEEEEEEEEEEEAEA	TRBV6-5*00(570)	TRBD1*00(25)	TRBJ1-1*00(220)		519|534|556|0|15||75.0	16|21|36|16|21||25.0	24|40|68|23|39||80.0												TGTGCCAGCAGTTACCCAGGGTTCACTGAAGCTTTCTTT	27								CASSYPGFTEAFF		:::::::::0:-2:15:16:-4:-3:21:23:-4:39:::	TLML_1_	RNA
10086	CLONES_TRBTLML_1__FU7_TCR-JV_cDNA_18_GCCACATA_merged_170000.txt	15595	1	2.83865e-05	TGTGCCAGCAGTTACCAGGGTCCAGATACGCAGTATTTT	EEEEEEEEEEEEEEEEEEEEEEEEEEEEEEEEEEEEEEE	TRBV12-3*00(705),TRBV12-4*00(705)	TRBD1*00(25)	TRBJ2-3*00(125)		530|543|567|0|13||65.0;530|543|567|0|13||65.0	16|21|36|15|20||25.0	24|41|69|22|39||85.0												TGTGCCAGCAGTTACCAGGGTCCAGATACGCAGTATTTT	36								CASSYQGPDTQYF		:::::::::0:-4:13:15:-4:-3:20:22:-4:39:::	TLML_1_	RNA
10087	CLONES_TRBTLML_1__FU7_TCR-JV_cDNA_18_GCCACATA_merged_170000.txt	15596	1	2.83865e-05	TGTGCCAGCAGTTACCAGACCACCTACGAGCAGTACTTC	EEEEEEEEEEEEEEEEEEEEEE6EAEEEEE<EEEEEEEE	TRBV28*00(335)		TRBJ2-7*00(225)		564|577|601|0|13||65.0		22|39|67|22|39||85.0												TGTGCCAGCAGTTACCAGACCACCTACGAGCAGTACTTC	21								CASSYQTTYEQYF		:::::::::0:-4:13:::::22:-2:39:::	TLML_1_	RNA
10088	CLONES_TRBTLML_1__FU7_TCR-JV_cDNA_18_GCCACATA_merged_170000.txt	15597	1	2.83865e-05	TGTGCCAGCAGTTACGGGGGGGTAAGGGAAGCTTTCTTT	EEEAEEEAEEE7EEEE<EEAAEAAEEAAEEEAEAEEEEE	TRBV6-6*00(635)	TRBD1*00(25)	TRBJ1-1*00(200)		516|531|553|0|15||75.0	18|23|36|15|20||25.0	28|40|68|27|39||60.0												TGTGCCAGCAGTTACGGGGGGGTAAGGGAAGCTTTCTTT	22								CASSYGGVREAFF		:::::::::0:-2:15:15:-6:-1:20:27:-8:39:::	TLML_1_	RNA
10089	CLONES_TRBTLML_1__FU7_TCR-JV_cDNA_18_GCCACATA_merged_170000.txt	15598	1	2.83865e-05	TGTGCCAGCAGTCTCCATGATACAGATACGCAGTATTTT	EEEEEEEEEEEEEEEEEEEEEEEEEEEEEEEEEEEEEEE	TRBV12-3*00(227),TRBV12-4*00(227)		TRBJ2-3*00(230)		530|542|567|0|12||60.0;530|542|567|0|12||60.0		23|41|69|21|39||90.0												TGTGCCAGCAGTCTCCATGATACAGATACGCAGTATTTT	36								CASSLHDTDTQYF		:::::::::0:-5:12:::::21:-3:39:::	TLML_1_	RNA
10090	CLONES_TRBTLML_1__FU7_TCR-JV_cDNA_18_GCCACATA_merged_170000.txt	15599	1	2.83865e-05	TGTGCCAGCAGTCTACTATTCTCCTACGAGCAGTACTTC	EEEEEEEEEEEEEEEEEEEEEEEEEAEEEEEEEEEEEEE	TRBV2*00(315)		TRBJ2-7*00(235)		518|530|555|0|12||60.0		20|39|67|20|39||95.0												TGTGCCAGCAGTCTACTATTCTCCTACGAGCAGTACTTC	32								CASSLLFSYEQYF		:::::::::0:-5:12:::::20:0:39:::	TLML_1_	RNA
10091	CLONES_TRBTLML_1__FU7_TCR-JV_cDNA_18_GCCACATA_merged_170000.txt	15600	1	2.83865e-05	TGTGCCAGCAGTCTAATACAGGGGCCTGAAGCTTTCTTT	E<AEEEEEEEEEEEEEEEEEE7EAEAE<EEEEEEEEEEE	TRBV6-2*00(375),TRBV6-3*00(375)	TRBD1*00(35)	TRBJ1-1*00(194)		516|528|553|0|12||60.0;516|528|553|0|12||60.0	15|22|36|17|24||35.0	26|40|68|25|39||70.0												TGTGCCAGCAGTCTAATACAGGGGCCTGAAGCTTTCTTT	22								CASSLIQGPEAFF		:::::::::0:-5:12:17:-3:-2:24:25:-6:39:::	TLML_1_	RNA
10093	CLONES_TRBTLML_1__FU7_TCR-JV_cDNA_18_GCCACATA_merged_170000.txt	15602	1	2.83865e-05	TGTGCCAGCAGTCCTCGGGGGAACACTGAAGCTTTCTTT	EEEEEEEEAEEEEEEEEEEEEEEEEEEEEEEEEEEEEEE	TRBV6-2*00(182),TRBV6-3*00(182)		TRBJ1-1*00(235)		516|528|553|0|12||60.0;516|528|553|0|12||60.0		21|40|68|20|39||95.0												TGTGCCAGCAGTCCTCGGGGGAACACTGAAGCTTTCTTT	32								CASSPRGNTEAFF		:::::::::0:-5:12:::::20:-1:39:::	TLML_1_	RNA
10094	CLONES_TRBTLML_1__FU7_TCR-JV_cDNA_18_GCCACATA_merged_170000.txt	15603	1	2.83865e-05	TGTGCCAGCAGTCCTAACAGGGTTAACGAGCAGTACTTC	EEEEEEEEEEEEEEEEEEEEEEEEEEEEEEEEEEEEEEE	TRBV11-2*00(115),TRBV11-3*00(115),TRBV7-2*00(115),TRBV7-3*00(115),TRBV7-8*00(115)	TRBD1*00(30)	TRBJ2-7*00(210)		522|533|559|0|11||55.0;521|532|558|0|11||55.0;580|591|617|0|11||55.0;540|551|577|0|11||55.0;567|578|604|0|11||55.0	15|21|36|16|22||30.0	25|39|67|25|39||70.0												TGTGCCAGCAGTCCTAACAGGGTTAACGAGCAGTACTTC	36								CASSPNRVNEQYF		:::::::::0:-6:11:16:-3:-3:22:25:-5:39:::	TLML_1_	RNA
10095	CLONES_TRBTLML_1__FU7_TCR-JV_cDNA_18_GCCACATA_merged_170000.txt	15604	1	2.83865e-05	TGTGCCAGCAGTCCCTTGCTAGGGGAGACCCAGTACTTC	EEEEEEEEEEEEEEEEEEEEEEEEEEEEEEEEEEEEEEE	TRBV12-3*00(170),TRBV12-4*00(170)	TRBD2*00(25)	TRBJ2-5*00(215)		530|542|567|0|12||60.0;530|542|567|0|12||60.0	7|12|48|17|22||25.0	25|40|68|24|39||75.0												TGTGCCAGCAGTCCCTTGCTAGGGGAGACCCAGTACTTC	36								CASSPLLGETQYF		:::::::::0:-5:12:17:9:-20:22:24:-5:39:::	TLML_1_	RNA
10096	CLONES_TRBTLML_1__FU7_TCR-JV_cDNA_18_GCCACATA_merged_170000.txt	15605	1	2.83865e-05	TGTGCCAGCAGTCCCTCAATGAACACTGAAGCTTTCTTT	EEEEEEAEEEEEEEEEEEEEEEEEEEEEEEAEEEEAEEE	TRBV6-1*00(150),TRBV6-4*00(150),TRBV6-5*00(150),TRBV6-6*00(150),TRBV10-3*00(134)	TRBD2*00(25)	TRBJ1-1*00(245)		516|528|553|0|12||60.0;518|530|555|0|12||60.0;519|531|556|0|12||60.0;516|528|553|0|12||60.0;533|545|570|0|12|ST540G|44.0	0|5|48|12|17||25.0	19|40|68|18|39||105.0												TGTGCCAGCAGTCCCTCAATGAACACTGAAGCTTTCTTT	32								CASSPSMNTEAFF		:::::::::0:-5:12:12:16:-27:17:18:1:39:::	TLML_1_	RNA
10097	CLONES_TRBTLML_1__FU7_TCR-JV_cDNA_18_GCCACATA_merged_170000.txt	15606	1	2.83865e-05	TGTGCCAGCAGTCCCTGGGGGGGAGGGGGCTACACCTTC	EEEEEEEEEEEEEEEEEEEEEEEEEEEEEEEEEEEEEEE	TRBV12-3*00(295),TRBV12-4*00(295)	TRBD2*00(35)	TRBJ1-2*00(200)		530|542|567|0|12||60.0;530|542|567|0|12||60.0	25|32|48|20|27||35.0	28|40|68|27|39||60.0												TGTGCCAGCAGTCCCTGGGGGGGAGGGGGCTACACCTTC	36								CASSPWGGGGYTF		:::::::::0:-5:12:20:-9:0:27:27:-8:39:::	TLML_1_	RNA
10098	CLONES_TRBTLML_1__FU7_TCR-JV_cDNA_18_GCCACATA_merged_170000.txt	15607	1	2.83865e-05	TGTGCCAGCAGTCCCCCGGGACGGGAGACCCAGTACTTC	EEEEEEEEAAEEEEEAEEEEEEEEEEEEEEEEEEEEEEE	TRBV28*00(170)	TRBD1*00(40),TRBD2*00(40)	TRBJ2-5*00(215)		564|576|601|0|12||60.0	9|17|36|14|22||40.0;13|21|48|14|22||40.0	25|40|68|24|39||75.0												TGTGCCAGCAGTCCCCCGGGACGGGAGACCCAGTACTTC	32								CASSPPGRETQYF		:::::::::0:-5:12:14:3:-7:22:24:-5:39:::	TLML_1_	RNA
10099	CLONES_TRBTLML_1__FU7_TCR-JV_cDNA_18_GCCACATA_merged_170000.txt	15608	1	2.83865e-05	TGTGCCAGCAGTCCCGGGGTAGGAACTGAAGCTTTCTTT	EEEEEEEEEEEEEEEEEEEEEEEEEEEEEEEEEEEEEEE	TRBV6-5*00(132)	TRBD1*00(30),TRBD2*00(30)	TRBJ1-1*00(215)		519|531|556|0|12||60.0	9|15|36|12|18||30.0;13|19|48|12|18||30.0	25|40|68|24|39||75.0												TGTGCCAGCAGTCCCGGGGTAGGAACTGAAGCTTTCTTT	36								CASSPGVGTEAFF		:::::::::0:-5:12:12:3:-9:18:24:-5:39:::	TLML_1_	RNA
10100	CLONES_TRBTLML_1__FU7_TCR-JV_cDNA_18_GCCACATA_merged_170000.txt	15609	1	2.83865e-05	TGTGCCAGCAGTCCCGGACCACAAGAGACCCAGTACTTC	EEEEEEEEEEEEEEEE<EEEEEEEEEEEEEEEEEEEEEE	TRBV9*00(719)	TRBD1*00(30),TRBD2*00(30)	TRBJ2-5*00(230)		559|570|595|0|11||55.0	8|14|36|11|17||30.0;12|18|48|11|17||30.0	22|40|68|21|39||90.0												TGTGCCAGCAGTCCCGGACCACAAGAGACCCAGTACTTC	27								CASSPGPQETQYF		:::::::::0:-5:11:11:4:-10:17:21:-2:39:::	TLML_1_	RNA
10101	CLONES_TRBTLML_1__FU7_TCR-JV_cDNA_18_GCCACATA_merged_170000.txt	15610	1	2.83865e-05	TGTGCCAGCAGTCCCGAGGGCCGGAATGAGCAGTTCTTC	EEEEEEEEEEEEEEEEEEEEEEEEEEEEEEEEEEEEEEE	TRBV27*00(434)	TRBD2*00(35)	TRBJ2-1*00(215)		556|568|593|0|12||60.0	27|34|48|15|22||35.0	27|42|70|24|39||75.0												TGTGCCAGCAGTCCCGAGGGCCGGAATGAGCAGTTCTTC	36								CASSPEGRNEQFF		:::::::::0:-5:12:15:-11:2:22:24:-7:39:::	TLML_1_	RNA
10102	CLONES_TRBTLML_1__FU7_TCR-JV_cDNA_18_GCCACATA_merged_170000.txt	15611	1	2.83865e-05	TGTGCCAGCAGTCCGCCCGGGAATCAGCCCCAGCATTTT	EEEEEEEEEEEEEEEEEEEEEEEEEEEEEEEEEEEEEEE	TRBV28*00(335)	TRBD1*00(30),TRBD2*00(30)	TRBJ1-5*00(230)		564|576|601|0|12||60.0	9|15|36|15|21||30.0;13|19|48|15|21||30.0	24|42|70|21|39||90.0												TGTGCCAGCAGTCCGCCCGGGAATCAGCCCCAGCATTTT	36								CASSPPGNQPQHF		:::::::::0:-5:12:15:3:-9:21:21:-4:39:::	TLML_1_	RNA
10103	CLONES_TRBTLML_1__FU7_TCR-JV_cDNA_18_GCCACATA_merged_170000.txt	15612	1	2.83865e-05	TGTGCCAGCAGTCCGGGACCCTGGCACGAGCAGTACTTC	EEEEEEEEEEEEEEEEEEEEEEEEEEEEEEEEEEEEEEE	TRBV12-3*00(395),TRBV12-4*00(395)	TRBD1*00(35),TRBD2*00(35)	TRBJ2-7*00(210)		530|542|567|0|12||60.0;530|542|567|0|12||60.0	10|17|36|12|19||35.0;14|21|48|12|19||35.0	25|39|67|25|39||70.0												TGTGCCAGCAGTCCGGGACCCTGGCACGAGCAGTACTTC	36								CASSPGPWHEQYF		:::::::::0:-5:12:12:2:-7:19:25:-5:39:::	TLML_1_	RNA
10104	CLONES_TRBTLML_1__FU7_TCR-JV_cDNA_18_GCCACATA_merged_170000.txt	15613	1	2.83865e-05	TGTGCCAGCAGTCCGACATACTCCTACGAGCAGTACTTC	EEEEEEEEEEEEEEEEEEEEEEEEEEEEEEEEEEEEEEE	TRBV6-1*00(150),TRBV6-4*00(150),TRBV6-5*00(150),TRBV6-6*00(150),TRBV6-9*00(134)		TRBJ2-7*00(235)		516|528|553|0|12||60.0;518|530|555|0|12||60.0;519|531|556|0|12||60.0;516|528|553|0|12||60.0;515|527|552|0|12||60.0		20|39|67|20|39||95.0												TGTGCCAGCAGTCCGACATACTCCTACGAGCAGTACTTC	36								CASSPTYSYEQYF		:::::::::0:-5:12:::::20:0:39:::	TLML_1_	RNA
10105	CLONES_TRBTLML_1__FU7_TCR-JV_cDNA_18_GCCACATA_merged_170000.txt	15614	1	2.83865e-05	TGTGCCAGCAGTCCACAGGGTGTTCAGCCCCAGCATTTT	AEEEEEAEEEEEEEEEEEEEEEEAEEEEEEEEEEEEEEE	TRBV12-3*00(735),TRBV12-4*00(735)	TRBD1*00(30)	TRBJ1-5*00(220)		530|542|567|0|12||60.0;530|542|567|0|12||60.0	15|21|36|14|20||30.0	26|42|70|23|39||80.0												TGTGCCAGCAGTCCACAGGGTGTTCAGCCCCAGCATTTT	32								CASSPQGVQPQHF		:::::::::0:-5:12:14:-3:-3:20:23:-6:39:::	TLML_1_	RNA
10106	CLONES_TRBTLML_1__FU7_TCR-JV_cDNA_18_GCCACATA_merged_170000.txt	15615	1	2.83865e-05	TGTGCCAGCAGTCCAGCGACTAGCGATGCGCAGTATTTT	E<6EAEAEEEEEE<EE<AEEEEEEEEEEEEEEEEEEEEE	TRBV7-9*00(759)	TRBD2*00(35)	TRBJ2-3*00(199)		556|567|593|0|11||55.0	18|25|48|17|24||35.0	26|41|69|24|39|SA29G|59.0												TGTGCCAGCAGTCCAGCGACTAGCGATGCGCAGTATTTT	21								CASSPATSDAQYF		:::::::::0:-6:11:17:-2:-7:24:24:-6:39:::	TLML_1_	RNA
10107	CLONES_TRBTLML_1__FU7_TCR-JV_cDNA_18_GCCACATA_merged_170000.txt	15616	1	2.83865e-05	TGTGCCAGCAGTCGCGGGACTGGAGATACGCAGTATTTT	EEEEEEEEEEEEEEEEEEEEEEEEEEEEEEEEEEEEEEE	TRBV7-6*00(745),TRBV7-7*00(665)	TRBD2*00(35),TRBD1*00(30)	TRBJ2-3*00(160)		576|587|613|0|11||55.0;585|596|622|0|11||55.0	15|22|48|14|21||35.0;11|17|36|14|20||30.0	25|41|69|23|39||80.0												TGTGCCAGCAGTCGCGGGACTGGAGATACGCAGTATTTT	36								CASSRGTGDTQYF		:::::::::0:-6:11:14:1:-10:21:23:-5:39:::	TLML_1_	RNA
10108	CLONES_TRBTLML_1__FU7_TCR-JV_cDNA_18_GCCACATA_merged_170000.txt	15617	1	2.83865e-05	TGTGCCAGCAGTCGCATAGGGAACACTGAAGCTTTCTTT	EEEEEEEEEEEEEEEEEEEEEEEEEEEEEEEEEEEEEEE	TRBV12-3*00(335),TRBV12-4*00(335)		TRBJ1-1*00(235)		530|542|567|0|12||60.0;530|542|567|0|12||60.0		21|40|68|20|39||95.0												TGTGCCAGCAGTCGCATAGGGAACACTGAAGCTTTCTTT	36								CASSRIGNTEAFF		:::::::::0:-5:12:::::20:-1:39:::	TLML_1_	RNA
10109	CLONES_TRBTLML_1__FU7_TCR-JV_cDNA_18_GCCACATA_merged_170000.txt	15618	1	2.83865e-05	TGTGCCAGCAGTCGGGCATTCAGGGAGACCCAGTACTTC	EEEEEEAEEEEEE<EEEEEEEEEAEEEEEEEEAEEEAEE	TRBV27*00(395)		TRBJ2-5*00(215)		556|568|593|0|12||60.0		25|40|68|24|39||75.0												TGTGCCAGCAGTCGGGCATTCAGGGAGACCCAGTACTTC	27								CASSRAFRETQYF		:::::::::0:-5:12:::::24:-5:39:::	TLML_1_	RNA
10111	CLONES_TRBTLML_1__FU7_TCR-JV_cDNA_18_GCCACATA_merged_170000.txt	15620	1	2.83865e-05	TGTGCCAGCAGTCGGACAGGGTCCTACGAGCAGTACTTC	EEEEEE6EAAAEE<E<AEEEE<AEEEEEEEEEEEEEEEE	TRBV27*00(489)	TRBD1*00(40)	TRBJ2-7*00(214)		556|568|593|0|12||60.0	13|21|36|13|21||40.0	21|39|67|21|39||90.0												TGTGCCAGCAGTCGGACAGGGTCCTACGAGCAGTACTTC	21								CASSRTGSYEQYF		:::::::::0:-5:12:13:-1:-3:21:21:-1:39:::	TLML_1_	RNA
10112	CLONES_TRBTLML_1__FU7_TCR-JV_cDNA_18_GCCACATA_merged_170000.txt	15621	1	2.83865e-05	TGTGCCAGCAGTCGACAGGGGATGTTCGGAGCTTTCTTT	EEEEEEEEEEEEEEEEEEEAEEEEEEEEEEEEEEEEEEA	TRBV6-5*00(695)	TRBD1*00(40)	TRBJ1-1*00(70)		519|531|556|0|12||60.0	14|22|36|13|21||40.0	30|40|68|29|39||50.0												TGTGCCAGCAGTCGACAGGGGATGTTCGGAGCTTTCTTT	32								CASSRQGMFGAFF		:::::::::0:-5:12:13:-2:-2:21:29:-10:39:::	TLML_1_	RNA
10113	CLONES_TRBTLML_1__FU7_TCR-JV_cDNA_18_GCCACATA_merged_170000.txt	15622	1	2.83865e-05	TGTGCCAGCAGTCGAGTAGTTGGCGGGGAGCTGTTTTTT	EEEEEEEEEEEEEEEEEEEEEEEEEEEEEEEEEEAAAAA	TRBV28*00(695)		TRBJ2-2*00(80)		564|576|601|0|12||60.0		27|43|71|23|39||80.0												TGTGCCAGCAGTCGAGTAGTTGGCGGGGAGCTGTTTTTT	32								CASSRVVGGELFF		:::::::::0:-5:12:::::23:-7:39:::	TLML_1_	RNA
10114	CLONES_TRBTLML_1__FU7_TCR-JV_cDNA_18_GCCACATA_merged_170000.txt	15623	1	2.83865e-05	TGTGCCAGCAGTCGAACGGGTTATTCACCCCTCCACTTT	EEEEE<EEEAEEEEAAAEEEEEE<EEAAAEEEEEEEEEE	TRBV2*00(415)		TRBJ1-6*00(209)		518|530|555|0|12||60.0		28|45|73|22|39||85.0												TGTGCCAGCAGTCGAACGGGTTATTCACCCCTCCACTTT	27								CASSRTGYSPLHF		:::::::::0:-5:12:::::22:-8:39:::	TLML_1_	RNA
10115	CLONES_TRBTLML_1__FU7_TCR-JV_cDNA_18_GCCACATA_merged_170000.txt	15624	1	2.83865e-05	TGTGCCAGCAGTCGAAACGTCGGGGATACGCAGTATTTT	EEEEEEEEEEEEEEEEEEEEAEEEEEEEEEEEEEEEEEE	TRBV28*00(117),TRBV6-4*00(111)		TRBJ2-3*00(215)		564|576|601|0|12||60.0;518|530|555|0|12||60.0		26|41|69|24|39||75.0												TGTGCCAGCAGTCGAAACGTCGGGGATACGCAGTATTTT	32								CASSRNVGDTQYF		:::::::::0:-5:12:::::24:-6:39:::	TLML_1_	RNA
10116	CLONES_TRBTLML_1__FU7_TCR-JV_cDNA_18_GCCACATA_merged_170000.txt	15625	1	2.83865e-05	TGTGCCAGCAGTCATTCAGGGGACTACGAGCAGTACTTC	E6EEEEEEEEEEEEEEEEEEAEEEEEEEEEEEEEEEEEE	TRBV2*00(130)	TRBD1*00(30)	TRBJ2-7*00(220)		518|530|555|0|12||60.0	16|22|36|16|22||30.0	23|39|67|23|39||80.0												TGTGCCAGCAGTCATTCAGGGGACTACGAGCAGTACTTC	21								CASSHSGDYEQYF		:::::::::0:-5:12:16:-4:-2:22:23:-3:39:::	TLML_1_	RNA
10117	CLONES_TRBTLML_1__FU7_TCR-JV_cDNA_18_GCCACATA_merged_170000.txt	15626	1	2.83865e-05	TGTGCCAGCAGTCATGGGGGCTACGCCGAGCAGTACTTC	EEEEEEEEEEEEEEEEEEEEEEEEEEEEEEEEEEEEEEE	TRBV28*00(413)	TRBD1*00(30)	TRBJ2-7*00(205)		564|576|601|0|12||60.0	18|24|36|15|21||30.0	26|39|67|26|39||65.0												TGTGCCAGCAGTCATGGGGGCTACGCCGAGCAGTACTTC	36								CASSHGGYAEQYF		:::::::::0:-5:12:15:-6:0:21:26:-6:39:::	TLML_1_	RNA
10118	CLONES_TRBTLML_1__FU7_TCR-JV_cDNA_18_GCCACATA_merged_170000.txt	15627	1	2.83865e-05	TGTGCCAGCAGTCAGTGCAGGGTCTGCGAGCAGTACTTC	EEEEEEEEEEEEEEEEEEEEEEEEEEEEEEEEEEEEEEE	TRBV6-5*00(280),TRBV6-1*00(248),TRBV6-8*00(248)	TRBD1*00(25)	TRBJ2-7*00(205)		519|531|556|0|12||60.0;516|528|553|0|12||60.0;512|524|549|0|12||60.0	16|21|36|17|22||25.0	26|39|67|26|39||65.0												TGTGCCAGCAGTCAGTGCAGGGTCTGCGAGCAGTACTTC	36								CASSQCRVCEQYF		:::::::::0:-5:12:17:-4:-3:22:26:-6:39:::	TLML_1_	RNA
10119	CLONES_TRBTLML_1__FU7_TCR-JV_cDNA_18_GCCACATA_merged_170000.txt	15628	1	2.83865e-05	TGTGCCAGCAGTCAGGGGAAGGTGTACGAGCAGTACTTC	EEAEEEEEEEEEEAEEEEEEEEEEEEEEEEEEEEEEEEE	TRBV27*00(490)	TRBD1*00(30)	TRBJ2-7*00(215)		556|568|593|0|12||60.0	16|22|36|12|18||30.0	24|39|67|24|39||75.0												TGTGCCAGCAGTCAGGGGAAGGTGTACGAGCAGTACTTC	32								CASSQGKVYEQYF		:::::::::0:-5:12:12:-4:-2:18:24:-4:39:::	TLML_1_	RNA
10120	CLONES_TRBTLML_1__FU7_TCR-JV_cDNA_18_GCCACATA_merged_170000.txt	15629	1	2.83865e-05	TGTGCCAGCAGTGTTCAGGGGGCCTACGAGCAGTACTTC	EEEEEEEEEEEEEEEEEEEEEEEEEEEEEEEEEEEEEEE	TRBV2*00(570)	TRBD1*00(35)	TRBJ2-7*00(225)		518|531|555|0|13||65.0	16|23|36|15|22||35.0	22|39|67|22|39||85.0												TGTGCCAGCAGTGTTCAGGGGGCCTACGAGCAGTACTTC	36								CASSVQGAYEQYF		:::::::::0:-4:13:15:-4:-1:22:22:-2:39:::	TLML_1_	RNA
10121	CLONES_TRBTLML_1__FU7_TCR-JV_cDNA_18_GCCACATA_merged_170000.txt	15630	1	2.83865e-05	TGTGCCAGCAGTGTTGACGGGGGATTTGAGCAGTTCTTC	AEEEEEAEEEEEEAEEEEAEEEEEEEEEEE<EEEEEEEE	TRBV6-1*00(475)	TRBD1*00(25)	TRBJ2-1*00(205)		516|529|553|0|13||65.0	18|23|36|18|23||25.0	29|42|70|26|39||65.0												TGTGCCAGCAGTGTTGACGGGGGATTTGAGCAGTTCTTC	27								CASSVDGGFEQFF		:::::::::0:-4:13:18:-6:-1:23:26:-9:39:::	TLML_1_	RNA
10122	CLONES_TRBTLML_1__FU7_TCR-JV_cDNA_18_GCCACATA_merged_170000.txt	15631	1	2.83865e-05	TGTGCCAGCAGTGTGTCGCCGGCCTACGAGCAGTACTTC	EEEEEEEEEEEEEEEEEEEEEEEEEEEEEEEEEEEEEEE	TRBV2*00(605)		TRBJ2-7*00(225)		518|531|555|0|13||65.0		22|39|67|22|39||85.0												TGTGCCAGCAGTGTGTCGCCGGCCTACGAGCAGTACTTC	36								CASSVSPAYEQYF		:::::::::0:-4:13:::::22:-2:39:::	TLML_1_	RNA
10123	CLONES_TRBTLML_1__FU7_TCR-JV_cDNA_18_GCCACATA_merged_170000.txt	15632	1	2.83865e-05	TGTGCCAGCAGTGTAATGCCCCTGGATGAGCAATTCTTC	EEEEEEEEEEEEEEEEEEEEEEEEEEEEEEEEEAEEEEE	TRBV28*00(820)	TRBD1*00(30)	TRBJ2-1*00(194)		564|576|601|0|12||60.0	2|8|36|18|24||30.0	28|42|70|25|39|SG35A|54.0												TGTGCCAGCAGTGTAATGCCCCTGGATGAGCAATTCTTC	32								CASSVMPLDEQFF		:::::::::0:-5:12:18:10:-16:24:25:-8:39:::	TLML_1_	RNA
10124	CLONES_TRBTLML_1__FU7_TCR-JV_cDNA_18_GCCACATA_merged_170000.txt	15633	1	2.83865e-05	TGTGCCAGCAGTGCTAAACCAGCCTACGAGCAGTACTTC	EEAEEEEEEEEEEEEEEEEEEEEEEEEEEEEEEEEEEEE	TRBV6-5*00(285),TRBV6-1*00(258),TRBV6-8*00(253)		TRBJ2-7*00(225)		519|531|556|0|12||60.0;516|529|553|0|13||65.0;512|524|549|0|12||60.0		22|39|67|22|39||85.0												TGTGCCAGCAGTGCTAAACCAGCCTACGAGCAGTACTTC	32								CASSAKPAYEQYF		:::::::::0:-5:12:::::22:-2:39:::	TLML_1_	RNA
10125	CLONES_TRBTLML_1__FU7_TCR-JV_cDNA_18_GCCACATA_merged_170000.txt	15634	1	2.83865e-05	TGTGCCAGCAGTGCCCTAATCGATCAGCCCCAGCATTTT	EEEEEEEEEEEEEEEEEEEEEEEEEEAEEEEEEEEEEEE	TRBV25-1*00(840)		TRBJ1-5*00(225)		551|564|588|0|13||65.0		25|42|70|22|39||85.0												TGTGCCAGCAGTGCCCTAATCGATCAGCCCCAGCATTTT	32								CASSALIDQPQHF		:::::::::0:-4:13:::::22:-5:39:::	TLML_1_	RNA
10126	CLONES_TRBTLML_1__FU7_TCR-JV_cDNA_18_GCCACATA_merged_170000.txt	15635	1	2.83865e-05	TGTGCCAGCAGTGCGGACAGGGCCTACGAGCAGTACTTC	EEEEEEEEEEEEEEEEEEEEEEEEEEEEEEEEEEEEEEE	TRBV2*00(330)	TRBD1*00(40)	TRBJ2-7*00(225)		518|531|555|0|13||65.0	13|21|36|14|22||40.0	22|39|67|22|39||85.0												TGTGCCAGCAGTGCGGACAGGGCCTACGAGCAGTACTTC	36								CASSADRAYEQYF		:::::::::0:-4:13:14:-1:-3:22:22:-2:39:::	TLML_1_	RNA
10127	CLONES_TRBTLML_1__FU7_TCR-JV_cDNA_18_GCCACATA_merged_170000.txt	15636	1	2.83865e-05	TGTGCCAGCAGTGGTTTGGTACTCTACGAGCAGTACTTC	EEEE<EEAEEEEEEEEEEEEEEEEEEEEEEEEEEEEEEE	TRBV2*00(310)		TRBJ2-7*00(220)		518|531|555|0|13||65.0		23|39|67|23|39||80.0												TGTGCCAGCAGTGGTTTGGTACTCTACGAGCAGTACTTC	27								CASSGLVLYEQYF		:::::::::0:-4:13:::::23:-3:39:::	TLML_1_	RNA
10128	CLONES_TRBTLML_1__FU7_TCR-JV_cDNA_18_GCCACATA_merged_170000.txt	15637	1	2.83865e-05	TGTGCCAGCAGTGGTCAGGGGAGGGCCGAGCAGTACTTC	EEEEEEEEEEEEEEEEEEEEEEEEEEEEEEEEEEEEEEE	TRBV2*00(440)	TRBD2*00(40)	TRBJ2-7*00(205)		518|531|555|0|13||65.0	25|33|48|18|26||40.0	26|39|67|26|39||65.0												TGTGCCAGCAGTGGTCAGGGGAGGGCCGAGCAGTACTTC	36								CASSGQGRAEQYF		:::::::::0:-4:13:18:-9:1:26:26:-6:39:::	TLML_1_	RNA
10129	CLONES_TRBTLML_1__FU7_TCR-JV_cDNA_18_GCCACATA_merged_170000.txt	15638	1	2.83865e-05	TGTGCCAGCAGTGGTGAGGCGAGTCAGCCCCAGCATTTT	EEEEEEEEEEEEEEEEEEEEEEEEEEEEEEEEEEEEEEE	TRBV6-4*00(560)		TRBJ1-5*00(220)		518|531|555|0|13||65.0		26|42|70|23|39||80.0												TGTGCCAGCAGTGGTGAGGCGAGTCAGCCCCAGCATTTT	36								CASSGEASQPQHF		:::::::::0:-4:13:::::23:-6:39:::	TLML_1_	RNA
10130	CLONES_TRBTLML_1__FU7_TCR-JV_cDNA_18_GCCACATA_merged_170000.txt	15639	1	2.83865e-05	TGTGCCAGCAGTGGCCGGGAAAATGAAAAACTGTTTTTT	EEEEEEEEEEEEEEEEEEEEEEEEEEEEEEEEAEEEEEE	TRBV2*00(370)	TRBD1*00(30),TRBD2*00(30)	TRBJ1-4*00(86)		518|531|555|0|13||65.0	10|16|36|14|20||30.0;14|20|48|14|20||30.0	25|43|71|21|39||90.0												TGTGCCAGCAGTGGCCGGGAAAATGAAAAACTGTTTTTT	32								CASSGRENEKLFF		:::::::::0:-4:13:14:2:-8:20:21:-5:39:::	TLML_1_	RNA
10131	CLONES_TRBTLML_1__FU7_TCR-JV_cDNA_18_GCCACATA_merged_170000.txt	15640	1	2.83865e-05	TGTGCCAGCAGTGGGGGACGGTCCTACGAGCAGTACTTC	EEEEEEEEEEEEEEEEEAEEEEEEEEEEEEEEEEEEEEE	TRBV2*00(135)	TRBD1*00(25),TRBD2*00(25)	TRBJ2-7*00(230)		518|531|555|0|13||65.0	12|17|36|14|19||25.0;16|21|48|14|19||25.0	21|39|67|21|39||90.0												TGTGCCAGCAGTGGGGGACGGTCCTACGAGCAGTACTTC	32								CASSGGRSYEQYF		:::::::::0:-4:13:14:0:-7:19:21:-1:39:::	TLML_1_	RNA
10132	CLONES_TRBTLML_1__FU7_TCR-JV_cDNA_18_GCCACATA_merged_170000.txt	15641	1	2.83865e-05	TGTGCCAGCAGTGGGACATTTTCCTATGGCTACACCTTC	EEEEEEEEEEEEEEEEEEEEEEEEEEEEEEEEEEEEEEE	TRBV2*00(145)	TRBD1*00(25)	TRBJ1-2*00(220)		518|531|555|0|13||65.0	13|18|36|13|18||25.0	24|40|68|23|39||80.0												TGTGCCAGCAGTGGGACATTTTCCTATGGCTACACCTTC	36								CASSGTFSYGYTF		:::::::::0:-4:13:13:-1:-6:18:23:-4:39:::	TLML_1_	RNA
10133	CLONES_TRBTLML_1__FU7_TCR-JV_cDNA_18_GCCACATA_merged_170000.txt	15642	1	2.83865e-05	TGTGCCAGCAGTGGGACAGGGAACGAAAAACTGTTTTTT	A<EEEEAEEEEEEEEEEEEEEEEEEEEEEEEEEEEEEEE	TRBV2*00(250)	TRBD1*00(40)	TRBJ1-4*00(215)		518|531|555|0|13||65.0	13|21|36|13|21||40.0	28|43|71|24|39||75.0												TGTGCCAGCAGTGGGACAGGGAACGAAAAACTGTTTTTT	27								CASSGTGNEKLFF		:::::::::0:-4:13:13:-1:-3:21:24:-8:39:::	TLML_1_	RNA
10134	CLONES_TRBTLML_1__FU7_TCR-JV_cDNA_18_GCCACATA_merged_170000.txt	15643	1	2.83865e-05	TGTGCCAGCAGTGGACAGTGGAACACTGAAGCTTTCTTT	EEEEEEEAEEEEEEEEEEEEEEEEEEEEEEEEEEEEEEE	TRBV14*00(510)	TRBD1*00(30)	TRBJ1-1*00(235)		516|527|553|0|11||55.0	13|19|36|12|18||30.0	21|40|68|20|39||95.0												TGTGCCAGCAGTGGACAGTGGAACACTGAAGCTTTCTTT	32								CASSGQWNTEAFF		:::::::::0:-6:11:12:-1:-5:18:20:-1:39:::	TLML_1_	RNA
10135	CLONES_TRBTLML_1__FU7_TCR-JV_cDNA_18_GCCACATA_merged_170000.txt	15644	1	2.83865e-05	TGTGCCAGCAGTGGACAGGTTAACTACGAGCAGTACTTC	EEEEEEEEEEEEEEEEEEEEEEEEEEEEEEEEEEEEEEE	TRBV6-1*00(450)	TRBD1*00(30)	TRBJ2-7*00(220)		516|529|553|0|13||65.0	14|20|36|13|19||30.0	23|39|67|23|39||80.0												TGTGCCAGCAGTGGACAGGTTAACTACGAGCAGTACTTC	36								CASSGQVNYEQYF		:::::::::0:-4:13:13:-2:-4:19:23:-3:39:::	TLML_1_	RNA
10136	CLONES_TRBTLML_1__FU7_TCR-JV_cDNA_18_GCCACATA_merged_170000.txt	15645	1	2.83865e-05	TGTGCCAGCAGTGGACAGGGGGCGGTGACCCAGTACTTC	EEEEEEEEEEEEEEAEEAEEEEEEEEEEEEEEEEEEEEE	TRBV6-1*00(155),TRBV6-4*00(155),TRBV6-5*00(150),TRBV6-6*00(150),TRBV10-3*00(139)	TRBD1*00(55)	TRBJ2-5*00(205)		516|529|553|0|13||65.0;518|531|555|0|13||65.0;519|531|556|0|12||60.0;516|528|553|0|12||60.0;533|546|570|0|13|ST540G|49.0	14|25|36|13|24||55.0	27|40|68|26|39||65.0												TGTGCCAGCAGTGGACAGGGGGCGGTGACCCAGTACTTC	32								CASSGQGAVTQYF		:::::::::0:-4:13:13:-2:1:24:26:-7:39:::	TLML_1_	RNA
10137	CLONES_TRBTLML_1__FU7_TCR-JV_cDNA_18_GCCACATA_merged_170000.txt	15646	1	2.83865e-05	TGTGCCAGCAGTGATCTGCAAAACCTTGAGCAGTTCTTC	EEEEEEAEEEEEEEEEEEEEEEEEEEEEEEEEEEEEEEE	TRBV2*00(130)		TRBJ2-1*00(205)		518|532|555|0|14||70.0		29|42|70|26|39||65.0												TGTGCCAGCAGTGATCTGCAAAACCTTGAGCAGTTCTTC	32								CASSDLQNLEQFF		:::::::::0:-3:14:::::26:-9:39:::	TLML_1_	RNA
10138	CLONES_TRBTLML_1__FU7_TCR-JV_cDNA_18_GCCACATA_merged_170000.txt	15647	1	2.83865e-05	TGTGCCAGCAGTGACCCCGGGATCTACGAGCAGTACTTC	EEEEEEEEEEEEEEEAEEEAEEEEEEEEEEEEEEEEEEE	TRBV6-1*00(470)	TRBD1*00(35),TRBD2*00(35)	TRBJ2-7*00(220)		516|530|553|0|14||70.0	9|16|36|15|22||35.0;13|20|48|15|22||35.0	23|39|67|23|39||80.0												TGTGCCAGCAGTGACCCCGGGATCTACGAGCAGTACTTC	32								CASSDPGIYEQYF		:::::::::0:-3:14:15:3:-8:22:23:-3:39:::	TLML_1_	RNA
10139	CLONES_TRBTLML_1__FU7_TCR-JV_cDNA_18_GCCACATA_merged_170000.txt	15648	1	2.83865e-05	TGTGCCAGCAGTGAGCTGGGAGCCAACGTCCTGACTTTC	EEEEEEEEEEEEEEEEEEEEEEEEEEEEEEEEEEEEEEE	TRBV27*00(255)		TRBJ2-6*00(234)		556|568|593|0|12||60.0		22|45|73|15|39|I27A|94.0												TGTGCCAGCAGTGAGCTGGGAGCCAACGTCCTGACTTTC	36								CASSELGANVLTF		:::::::::0:-5:12:::::15:-2:39:::	TLML_1_	RNA
10140	CLONES_TRBTLML_1__FU7_TCR-JV_cDNA_18_GCCACATA_merged_170000.txt	15649	1	2.83865e-05	TGTGCCAGCAGTGAGGGGGCGCGGGAAAAACTGTTTTTT	EEEEEEEEEEEEEEEEAEEEEEEEEEEEEEEEEEEEEEE	TRBV25-1*00(505)	TRBD1*00(40)	TRBJ1-4*00(215)		551|565|588|0|14||70.0	18|26|36|14|22||40.0	28|43|71|24|39||75.0												TGTGCCAGCAGTGAGGGGGCGCGGGAAAAACTGTTTTTT	32								CASSEGAREKLFF		:::::::::0:-3:14:14:-6:2:22:24:-8:39:::	TLML_1_	RNA
10141	CLONES_TRBTLML_1__FU7_TCR-JV_cDNA_18_GCCACATA_merged_170000.txt	15650	1	2.83865e-05	TGTGCCAGCAGTGAATTTGGGGACGAAAAACTGTTTTTT	EEEEEEEEEEEEEEEEEEEEEEEEEEEEEEEEE<EEEEE	TRBV25-1*00(165)	TRBD1*00(25),TRBD2*00(25)	TRBJ1-4*00(215)		551|567|588|0|16||80.0	12|17|36|19|24||25.0;16|21|48|19|24||25.0	28|43|71|24|39||75.0												TGTGCCAGCAGTGAATTTGGGGACGAAAAACTGTTTTTT	27								CASSEFGDEKLFF		:::::::::0:-1:16:19:0:-7:24:24:-8:39:::	TLML_1_	RNA
10142	CLONES_TRBTLML_1__FU7_TCR-JV_cDNA_18_GCCACATA_merged_170000.txt	15651	1	2.83865e-05	TGTGCCAGCAGTGAACGGGGTAGGGATGAGCAGTTCTTC	EEEEEEEEEEEEEEEEEEEEEEEEEAEEEEEEEEEEEEE	TRBV2*00(635)		TRBJ2-1*00(125)		518|533|555|0|15||75.0		28|42|70|25|39||70.0												TGTGCCAGCAGTGAACGGGGTAGGGATGAGCAGTTCTTC	32								CASSERGRDEQFF		:::::::::0:-2:15:::::25:-8:39:::	TLML_1_	RNA
10143	CLONES_TRBTLML_1__FU7_TCR-JV_cDNA_18_GCCACATA_merged_170000.txt	15652	1	2.83865e-05	TGTGCCAGCAGTGAAGCGGGAAGACTAGCTTGGTTCTTC	EEEEEEEEEEEEEEEEEEEEEEEEEEEEEEEEEEEEEEE	TRBV2*00(260)	TRBD2*00(35)	TRBJ2-1*00(175)		518|536|555|0|18||90.0	18|25|48|22|29||35.0	35|42|70|32|39||35.0												TGTGCCAGCAGTGAAGCGGGAAGACTAGCTTGGTTCTTC	36								CASSEAGRLAWFF		:::::::::0:1:18:22:-2:-7:29:32:-15:39:::	TLML_1_	RNA
10144	CLONES_TRBTLML_1__FU7_TCR-JV_cDNA_18_GCCACATA_merged_170000.txt	15653	1	2.83865e-05	TGTGCCAGCAGTGAAGAAGGGGGCACTGAAGCTTTCTTT	EEEEEEEEEEAEEEEEEEEEE<AEEEEEEEEEEEEEEEE	TRBV2*00(959)	TRBD1*00(30)	TRBJ1-1*00(220)		518|534|555|0|16||80.0	17|23|36|17|23||30.0	24|40|68|23|39||80.0												TGTGCCAGCAGTGAAGAAGGGGGCACTGAAGCTTTCTTT	27								CASSEEGGTEAFF		:::::::::0:-1:16:17:-5:-1:23:23:-4:39:::	TLML_1_	RNA
10145	CLONES_TRBTLML_1__FU7_TCR-JV_cDNA_18_GCCACATA_merged_170000.txt	15654	1	2.83865e-05	TGTGCCAGCAGTGAAGAAAACAGGGGGCAGCCTTTCTTT	EEEEEEEEEEEEEEEEEEEEEEEEEEEEEEEEEEEEEEE	TRBV6-6*00(625)	TRBD1*00(45)	TRBJ1-1*00(180)		516|528|553|0|12||60.0	15|24|36|19|28||45.0	32|40|68|31|39||40.0												TGTGCCAGCAGTGAAGAAAACAGGGGGCAGCCTTTCTTT	36								CASSEENRGQPFF		:::::::::0:-5:12:19:-3:0:28:31:-12:39:::	TLML_1_	RNA
10146	CLONES_TRBTLML_1__FU7_TCR-JV_cDNA_18_GCCACATA_merged_170000.txt	15655	1	2.83865e-05	TGTGCCAGCAGTGAAAAGGGTACTTACGAGCAGTACTTC	EEEEEEEEAEEEEEEEEAEEEEEEEAA<EEEEEEEEEEA	TRBV6-1*00(470)		TRBJ2-7*00(215)		516|531|553|0|15||75.0		24|39|67|24|39||75.0												TGTGCCAGCAGTGAAAAGGGTACTTACGAGCAGTACTTC	27								CASSEKGTYEQYF		:::::::::0:-2:15:::::24:-4:39:::	TLML_1_	RNA
10147	CLONES_TRBTLML_1__FU7_TCR-JV_cDNA_18_GCCACATA_merged_170000.txt	15656	1	2.83865e-05	TGTGCCAGCAGTATTACATGGGCCGGGGAGCTGTTTTTT	EEEEEEAEEEEEEEEEAEEAEEEEEEAEEEEEEEEEEEE	TRBV12-3*00(515),TRBV12-4*00(515)		TRBJ2-2*00(225)		530|542|567|0|12||60.0;530|542|567|0|12||60.0		26|43|71|22|39||85.0												TGTGCCAGCAGTATTACATGGGCCGGGGAGCTGTTTTTT	32								CASSITWAGELFF		:::::::::0:-5:12:::::22:-6:39:::	TLML_1_	RNA
10148	CLONES_TRBTLML_1__FU7_TCR-JV_cDNA_18_GCCACATA_merged_170000.txt	15657	1	2.83865e-05	TGTGCCAGCAGTACTGGAGGGCAGGATACGCAGTATTTT	EEEEEEEEEEEEEEEEEEEEEEEEEEEEEEEEEEEEAAA	TRBV9*00(925)	TRBD2*00(35)	TRBJ2-3*00(85)		559|570|595|0|11||55.0	26|33|48|15|22||35.0	26|41|69|24|39||75.0												TGTGCCAGCAGTACTGGAGGGCAGGATACGCAGTATTTT	32								CASSTGGQDTQYF		:::::::::0:-5:11:15:-10:1:22:24:-6:39:::	TLML_1_	RNA
10149	CLONES_TRBTLML_1__FU7_TCR-JV_cDNA_18_GCCACATA_merged_170000.txt	15658	1	2.83865e-05	TGTGCCAGCAGTACTACAACAGGGAGCGAGCAGTTCTTC	EEEEEEEEEEEEEEEEEEEEEEEEEEEEEEEEEEEEEEE	TRBV7-9*00(480)	TRBD1*00(30)	TRBJ2-1*00(200)		556|567|593|0|11||55.0	15|21|36|18|24||30.0	30|42|70|27|39||60.0												TGTGCCAGCAGTACTACAACAGGGAGCGAGCAGTTCTTC	36								CASSTTTGSEQFF		:::::::::0:-6:11:18:-3:-3:24:27:-10:39:::	TLML_1_	RNA
10150	CLONES_TRBTLML_1__FU7_TCR-JV_cDNA_18_GCCACATA_merged_170000.txt	15659	1	2.83865e-05	TGTGCCAGCAGTACCGGGACAGGGATCGGCTACACCTTC	EEEEEEEEEEEEEEEEEEEEEEEEE<EEEEEEEEEEEEE	TRBV27*00(439)	TRBD1*00(55)	TRBJ1-2*00(200)		556|568|593|0|12||60.0	10|21|36|13|24||55.0	28|40|68|27|39||60.0												TGTGCCAGCAGTACCGGGACAGGGATCGGCTACACCTTC	27								CASSTGTGIGYTF		:::::::::0:-5:12:13:2:-3:24:27:-8:39:::	TLML_1_	RNA
10151	CLONES_TRBTLML_1__FU7_TCR-JV_cDNA_18_GCCACATA_merged_170000.txt	15660	1	2.83865e-05	TGTGCCAGCAGTACCGGGAGTTCCTACGAGCAGTACTTC	EEEEAEEEEEEEEEE<EEEEEEEEEEEEEEEEEAAEEEE	TRBV6-5*00(470)		TRBJ2-7*00(239)		519|531|556|0|12||60.0		16|39|67|16|39|SC20T|99.0												TGTGCCAGCAGTACCGGGAGTTCCTACGAGCAGTACTTC	27								CASSTGSSYEQYF		:::::::::0:-5:12:::::16:4:39:::	TLML_1_	RNA
10152	CLONES_TRBTLML_1__FU7_TCR-JV_cDNA_18_GCCACATA_merged_170000.txt	15661	1	2.83865e-05	TGTGCCAGCAGTACCGGACAGGGGAACGGCTACACCATC	EEEAEEEEEEEEEEEEEEEEEEAEEEEAAEEEEEEEEAE	TRBV7-3*00(510)	TRBD1*00(45)	TRBJ1-2*00(184)		540|551|577|0|11||55.0	13|22|36|15|24||45.0	28|40|68|27|39|ST37A|44.0												TGTGCCAGCAGTACCGGACAGGGGAACGGCTACACCATC	32								CASSTGQGNGYTI		:::::::::0:-6:11:15:-1:-2:24:27:-8:39:::	TLML_1_	RNA
10153	CLONES_TRBTLML_1__FU7_TCR-JV_cDNA_18_GCCACATA_merged_170000.txt	15662	1	2.83865e-05	TGTGCCAGCAGTACGACAGGGCAAGAGACCCAGTACTTC	EEEEEEEEEEEEEEEEEEEEEEEEEEEEE<EEEEEEEEE	TRBV28*00(415)	TRBD1*00(35)	TRBJ2-5*00(230)		564|576|601|0|12||60.0	14|21|36|14|21||35.0	22|40|68|21|39||90.0												TGTGCCAGCAGTACGACAGGGCAAGAGACCCAGTACTTC	27								CASSTTGQETQYF		:::::::::0:-5:12:14:-2:-3:21:21:-2:39:::	TLML_1_	RNA
10155	CLONES_TRBTLML_1__FU7_TCR-JV_cDNA_18_GCCACATA_merged_170000.txt	15664	1	2.83865e-05	TGTGCCAGCAGTACACAGGGGGGAACATCAGAGTTCTTC	EEEEEEEEEEEEEEEEEEEEEEEEEEEEEEEEEEEEEEE	TRBV27*00(870)	TRBD1*00(40)	TRBJ2-1*00(105)		556|568|593|0|12||60.0	15|23|36|14|22||40.0	34|42|70|31|39||40.0												TGTGCCAGCAGTACACAGGGGGGAACATCAGAGTTCTTC	36								CASSTQGGTSEFF		:::::::::0:-5:12:14:-3:-1:22:31:-14:39:::	TLML_1_	RNA
10156	CLONES_TRBTLML_1__FU7_TCR-JV_cDNA_18_GCCACATA_merged_170000.txt	15665	1	2.83865e-05	TGTGCCAGCAGTACAGGGGGAAGCACTGAAGCTTTCTTT	EEEEEEEEEEEEEEEEEEEEEEEEEEEEEEEEEEEEEEE	TRBV27*00(205)	TRBD1*00(40)	TRBJ1-1*00(220)		556|568|593|0|12||60.0	15|23|36|12|20||40.0	24|40|68|23|39||80.0												TGTGCCAGCAGTACAGGGGGAAGCACTGAAGCTTTCTTT	36								CASSTGGSTEAFF		:::::::::0:-5:12:12:-3:-1:20:23:-4:39:::	TLML_1_	RNA
10157	CLONES_TRBTLML_1__FU7_TCR-JV_cDNA_18_GCCACATA_merged_170000.txt	15666	1	2.83865e-05	TGTGCCAGCAGTAGCGGGAGTCCCTACGAGCAGTACTTC	EEEEEEEEEEEEEEEEEEEEEEAEEEEEEEEEEEEEEAE	TRBV28*00(679)	TRBD2*00(40)	TRBJ2-7*00(180)		564|576|601|0|12||60.0	22|30|48|12|20||40.0	22|39|67|22|39||85.0												TGTGCCAGCAGTAGCGGGAGTCCCTACGAGCAGTACTTC	32								CASSSGSPYEQYF		:::::::::0:-5:12:12:-6:-2:20:22:-2:39:::	TLML_1_	RNA
10158	CLONES_TRBTLML_1__FU7_TCR-JV_cDNA_18_GCCACATA_merged_170000.txt	15667	1	2.83865e-05	TGTGCCAGCAGTAGGGCAGGCAATCAGCCCCAGCATTTT	EEEEEEEEEEEEEEEEEEEEEEEEEEEEAEEEEEEEAEE	TRBV12-3*00(940),TRBV12-4*00(940)	TRBD2*00(25)	TRBJ1-5*00(180)		530|542|567|0|12||60.0;530|542|567|0|12||60.0	28|33|48|12|17||25.0	22|42|70|19|39||100.0												TGTGCCAGCAGTAGGGCAGGCAATCAGCCCCAGCATTTT	32								CASSRAGNQPQHF		:::::::::0:-5:12:12:-12:1:17:19:-2:39:::	TLML_1_	RNA
10159	CLONES_TRBTLML_1__FU7_TCR-JV_cDNA_18_GCCACATA_merged_170000.txt	15668	1	2.83865e-05	TGTGCCAGCAGTAATACCTACAATCAGCCCCAGCATTTT	EE<<EEEA<EEEEEEEEAEEAEAEEEAEAEE<6EEEEEE	TRBV6-1*00(574)		TRBJ1-5*00(219)		516|528|553|0|12||60.0		23|42|70|20|39||95.0												TGTGCCAGCAGTAATACCTACAATCAGCCCCAGCATTTT	21								CASSNTYNQPQHF		:::::::::0:-5:12:::::20:-3:39:::	TLML_1_	RNA
10160	CLONES_TRBTLML_1__FU7_TCR-JV_cDNA_18_GCCACATA_merged_170000.txt	15669	1	2.83865e-05	TGTGCCAGCAGTAACGACAGGGGGGGGACCCAGTACTTC	EEEEEEEEEEEEEEEEEEEEEEEEEEEEEEEEEEEEEEE	TRBV6-5*00(240)	TRBD1*00(45)	TRBJ2-5*00(205)		519|531|556|0|12||60.0	14|23|36|15|24||45.0	27|40|68|26|39||65.0												TGTGCCAGCAGTAACGACAGGGGGGGGACCCAGTACTTC	36								CASSNDRGGTQYF		:::::::::0:-5:12:15:-2:-1:24:26:-7:39:::	TLML_1_	RNA
10161	CLONES_TRBTLML_1__FU7_TCR-JV_cDNA_18_GCCACATA_merged_170000.txt	15670	1	2.83865e-05	TGTGCCAGCAGTAAGGGGGTTGATGGGCCCCAGCATTTT	EEEEEAEEEEEEEEEEAEAEEAEEEEEEEEEEEEEEEEE	TRBV12-3*00(415),TRBV12-4*00(415)	TRBD1*00(30)	TRBJ1-5*00(205)		530|542|567|0|12||60.0;530|542|567|0|12||60.0	17|23|36|13|19||30.0	29|42|70|26|39||65.0												TGTGCCAGCAGTAAGGGGGTTGATGGGCCCCAGCATTTT	32								CASSKGVDGPQHF		:::::::::0:-5:12:13:-5:-1:19:26:-9:39:::	TLML_1_	RNA
10162	CLONES_TRBTLML_1__FU7_TCR-JV_cDNA_18_GCCACATA_merged_170000.txt	15671	1	2.83865e-05	TGTGCCAGCAGCTTTTTCCCCGGCACTGAAGCTTTCTTT	EEEEEEEEEEEEEEEEEEEEEEEEEEEEEEEEEEEEEEE	TRBV7-3*00(211)	TRBD1*00(25),TRBD2*00(25)	TRBJ1-1*00(220)		540|554|577|0|14||70.0	9|14|36|18|23||25.0;13|18|48|18|23||25.0	24|40|68|23|39||80.0												TGTGCCAGCAGCTTTTTCCCCGGCACTGAAGCTTTCTTT	36								CASSFFPGTEAFF		:::::::::0:-3:14:18:3:-10:23:23:-4:39:::	TLML_1_	RNA
10163	CLONES_TRBTLML_1__FU7_TCR-JV_cDNA_18_GCCACATA_merged_170000.txt	15672	1	2.83865e-05	TGTGCCAGCAGCTTTTCCAGACCCAATGAGCAGTTCTTC	EEEEEEEEEEEEEEAEEAEE<AEEEEEEEEEEEEEEEEE	TRBV7-9*00(226)		TRBJ2-1*00(220)		556|570|593|0|14||70.0		26|42|70|23|39||80.0												TGTGCCAGCAGCTTTTCCAGACCCAATGAGCAGTTCTTC	27								CASSFSRPNEQFF		:::::::::0:-3:14:::::23:-6:39:::	TLML_1_	RNA
10164	CLONES_TRBTLML_1__FU7_TCR-JV_cDNA_18_GCCACATA_merged_170000.txt	15673	1	2.83865e-05	TGTGCCAGCAGCTTTCCCTGGGGCAATGAGCAGTTCTTC	EEEEEEEEEEEEEEEEEEEEEEEEEEEEEEEEEE7EEEE	TRBV5-4*00(145),TRBV5-5*00(145),TRBV5-8*00(145),TRBV4-2*00(135),TRBV7-9*00(129)	TRBD1*00(25)	TRBJ2-1*00(220)		549|563|585|0|14||70.0;549|563|585|0|14||70.0;551|565|587|0|14||70.0;537|549|574|0|12||60.0;556|570|593|0|14||70.0	3|8|36|15|20||25.0	26|42|70|23|39||80.0												TGTGCCAGCAGCTTTCCCTGGGGCAATGAGCAGTTCTTC	22								CASSFPWGNEQFF		:::::::::0:-2:14:15:9:-16:20:23:-6:39:::	TLML_1_	RNA
10165	CLONES_TRBTLML_1__FU7_TCR-JV_cDNA_18_GCCACATA_merged_170000.txt	15674	1	2.83865e-05	TGTGCCAGCAGCTTTGTAAGAGGTAATGAGCAGTTCTTC	EEEEEEEEEEEEEEEEEEEEEEEEEEEEEEEEEEEEEEA	TRBV11-3*00(588),TRBV11-1*00(556),TRBV11-2*00(540)		TRBJ2-1*00(69)		521|535|558|0|14||70.0;531|545|568|0|14||70.0;522|536|559|0|14||70.0		27|42|70|24|39||75.0												TGTGCCAGCAGCTTTGTAAGAGGTAATGAGCAGTTCTTC	32								CASSFVRGNEQFF		:::::::::0:-3:14:::::24:-7:39:::	TLML_1_	RNA
10166	CLONES_TRBTLML_1__FU7_TCR-JV_cDNA_18_GCCACATA_merged_170000.txt	15675	1	2.83865e-05	TGTGCCAGCAGCTTTGCAGGGCAGGCCGAGCAGTACTTC	EEEEEEEEEEEEEEEEEEEEEEEEEEEEEEEEEEEEEEE	TRBV7-6*00(350),TRBV7-7*00(318)	TRBD1*00(25),TRBD2*00(25)	TRBJ2-7*00(205)		576|590|613|0|14||70.0;585|599|622|0|14||70.0	16|21|36|16|21||25.0;28|33|48|17|22||25.0	26|39|67|26|39||65.0												TGTGCCAGCAGCTTTGCAGGGCAGGCCGAGCAGTACTTC	36								CASSFAGQAEQYF		:::::::::0:-3:14:16:-4:-3:21:26:-6:39:::	TLML_1_	RNA
10167	CLONES_TRBTLML_1__FU7_TCR-JV_cDNA_18_GCCACATA_merged_170000.txt	15676	1	2.83865e-05	TGTGCCAGCAGCTTTGCAGGGGTGACTGAAGCTTTCTTT	EEEEEEEEEEEEEEEEEEEEEEEEEEEEEEEEEEEEEEE	TRBV7-2*00(219),TRBV7-8*00(219)	TRBD1*00(30)	TRBJ1-1*00(215)		580|594|617|0|14||70.0;567|581|604|0|14||70.0	16|22|36|16|22||30.0	25|40|68|24|39||75.0												TGTGCCAGCAGCTTTGCAGGGGTGACTGAAGCTTTCTTT	36								CASSFAGVTEAFF		:::::::::0:-3:14:16:-4:-2:22:24:-5:39:::	TLML_1_	RNA
10168	CLONES_TRBTLML_1__FU7_TCR-JV_cDNA_18_GCCACATA_merged_170000.txt	15677	1	2.83865e-05	TGTGCCAGCAGCTTTGGGCAGTACAATGAGCAGTTCTTC	EEEEEEEEEEEEEEEEEEEEEEEEEEEEEEEEEEEEEEA	TRBV7-3*00(414)		TRBJ2-1*00(230)		540|554|577|0|14||70.0		24|42|70|21|39||90.0												TGTGCCAGCAGCTTTGGGCAGTACAATGAGCAGTTCTTC	32								CASSFGQYNEQFF		:::::::::0:-3:14:::::21:-4:39:::	TLML_1_	RNA
10169	CLONES_TRBTLML_1__FU7_TCR-JV_cDNA_18_GCCACATA_merged_170000.txt	15678	1	2.83865e-05	TGTGCCAGCAGCTTTGGGCAGGGGGTTGGCTACACCTTC	EE<EEEEEEEEEAEEEAEEEE6AEEEEEEEEEEEEEEEE	TRBV11-1*00(140),TRBV7-9*00(140),TRBV5-8*00(124),TRBV7-2*00(124),TRBV7-6*00(124)	TRBD1*00(35)	TRBJ1-2*00(205)		531|545|568|0|14||70.0;556|570|593|0|14||70.0;551|565|587|0|14||70.0;580|594|617|0|14||70.0;576|590|613|0|14||70.0	16|23|36|18|25||35.0	27|40|68|26|39||65.0												TGTGCCAGCAGCTTTGGGCAGGGGGTTGGCTACACCTTC	21								CASSFGQGVGYTF		:::::::::0:-3:14:18:-4:-1:25:26:-7:39:::	TLML_1_	RNA
10170	CLONES_TRBTLML_1__FU7_TCR-JV_cDNA_18_GCCACATA_merged_170000.txt	15679	1	2.83865e-05	TGTGCCAGCAGCTTTGACGGGGGAGATACGCAGTATTTT	EEEEEEEEEEEEEEEEEEEAEEEEEEEEEEEEEEEEEEE	TRBV7-2*00(339),TRBV7-8*00(323)	TRBD1*00(25)	TRBJ2-3*00(220)		580|594|617|0|14||70.0;567|581|604|0|14||70.0	18|23|36|18|23||25.0	25|41|69|23|39||80.0												TGTGCCAGCAGCTTTGACGGGGGAGATACGCAGTATTTT	32								CASSFDGGDTQYF		:::::::::0:-3:14:18:-6:-1:23:23:-5:39:::	TLML_1_	RNA
10171	CLONES_TRBTLML_1__FU7_TCR-JV_cDNA_18_GCCACATA_merged_170000.txt	15680	1	2.83865e-05	TGTGCCAGCAGCTTTGAATGGGGGGACGAGCAGTACTTC	EEEEEEEEEEEEEEEEEEEEEEEEEEEEEEEEEEEEEEE	TRBV5-8*00(100),TRBV7-3*00(100),TRBV7-4*00(100),TRBV7-8*00(100),TRBV7-9*00(100)	TRBD1*00(25)	TRBJ2-7*00(210)		551|565|587|0|14||70.0;540|554|577|0|14||70.0;545|559|582|0|14||70.0;567|581|604|0|14||70.0;556|570|593|0|14||70.0	18|23|36|19|24||25.0	25|39|67|25|39||70.0												TGTGCCAGCAGCTTTGAATGGGGGGACGAGCAGTACTTC	36								CASSFEWGDEQYF		:::::::::0:-2:14:19:-6:-1:24:25:-5:39:::	TLML_1_	RNA
10172	CLONES_TRBTLML_1__FU7_TCR-JV_cDNA_18_GCCACATA_merged_170000.txt	15681	1	2.83865e-05	TGTGCCAGCAGCTTTACTACGGGGGGAGAGCAGTTCTTC	EEEEEEEEEEEEEEEEEEEEEE<EEEEEAEEEEEEEEEA	TRBV7-2*00(274),TRBV7-8*00(258)	TRBD1*00(25)	TRBJ2-1*00(200)		580|594|617|0|14||70.0;567|581|604|0|14||70.0	18|23|36|20|25||25.0	30|42|70|27|39||60.0												TGTGCCAGCAGCTTTACTACGGGGGGAGAGCAGTTCTTC	27								CASSFTTGGEQFF		:::::::::0:-3:14:20:-6:-1:25:27:-10:39:::	TLML_1_	RNA
10173	CLONES_TRBTLML_1__FU7_TCR-JV_cDNA_18_GCCACATA_merged_170000.txt	15682	1	2.83865e-05	TGTGCCAGCAGCTTTACTAACACCGGGGAGCTGTTTTTT	EEEEEAEEEAEEEEEEEEE<EEEEEEEEEEAEEEEEEEE	TRBV7-3*00(190)		TRBJ2-2*00(245)		540|554|577|0|14||70.0		22|43|71|18|39||105.0												TGTGCCAGCAGCTTTACTAACACCGGGGAGCTGTTTTTT	27								CASSFTNTGELFF		:::::::::0:-3:14:::::18:-2:39:::	TLML_1_	RNA
10174	CLONES_TRBTLML_1__FU7_TCR-JV_cDNA_18_GCCACATA_merged_170000.txt	15683	1	2.83865e-05	TGTGCCAGCAGCTTTACCACTAGCCGGCAACAGTTCTTC	EEEEEAAEEEEEEEEEEAEEAEEEEEEAEEEEEEEEEEE	TRBV7-9*00(515)	TRBD2*00(30)	TRBJ2-1*00(185)		556|570|593|0|14||70.0	19|25|48|18|24||30.0	33|42|70|30|39||45.0												TGTGCCAGCAGCTTTACCACTAGCCGGCAACAGTTCTTC	32								CASSFTTSRQQFF		:::::::::0:-3:14:18:-3:-7:24:30:-13:39:::	TLML_1_	RNA
10175	CLONES_TRBTLML_1__FU7_TCR-JV_cDNA_18_GCCACATA_merged_170000.txt	15684	1	2.83865e-05	TGTGCCAGCAGCTTCTTTGAAGCCGGGGAGCTGTTTTTT	EEEEEEEEEEEEEEEEEEEEEEEEEEEEEEEEEEEEEEE	TRBV14*00(115)		TRBJ2-2*00(225)		516|528|553|0|12||60.0		26|43|71|22|39||85.0												TGTGCCAGCAGCTTCTTTGAAGCCGGGGAGCTGTTTTTT	36								CASSFFEAGELFF		:::::::::0:-5:12:::::22:-6:39:::	TLML_1_	RNA
10176	CLONES_TRBTLML_1__FU7_TCR-JV_cDNA_18_GCCACATA_merged_170000.txt	15685	1	2.83865e-05	TGTGCCAGCAGCTTCCGGCAGAATCAGCCCCAGCATTTT	EEEEEEEEEEEEEEEAEEEEEEEEEEEEEEEEEEEEEEE	TRBV7-2*00(359),TRBV7-8*00(321)		TRBJ1-5*00(230)		580|594|617|0|14||70.0;567|581|604|0|14||70.0		24|42|70|21|39||90.0												TGTGCCAGCAGCTTCCGGCAGAATCAGCCCCAGCATTTT	32								CASSFRQNQPQHF		:::::::::0:-3:14:::::21:-4:39:::	TLML_1_	RNA
10177	CLONES_TRBTLML_1__FU7_TCR-JV_cDNA_18_GCCACATA_merged_170000.txt	15686	1	2.83865e-05	TGTGCCAGCAGCTTCCAAATTACCTACGAGCAGTACTTC	EEEEEEEEEEEEEEEEEEEEEEEEEEEEEEEEEEEEEEE	TRBV11-2*00(290),TRBV11-3*00(258)		TRBJ2-7*00(225)		522|536|559|0|14||70.0;521|535|558|0|14||70.0		22|39|67|22|39||85.0												TGTGCCAGCAGCTTCCAAATTACCTACGAGCAGTACTTC	36								CASSFQITYEQYF		:::::::::0:-3:14:::::22:-2:39:::	TLML_1_	RNA
10178	CLONES_TRBTLML_1__FU7_TCR-JV_cDNA_18_GCCACATA_merged_170000.txt	15687	1	2.83865e-05	TGTGCCAGCAGCTTCGTGGTGGAGGAGACCCAGTACTTC	EEEAEEEEEEEEEEEEEEEEEEEEEEEEEEEEEEEEEEE	TRBV5-4*00(520),TRBV5-8*00(472)		TRBJ2-5*00(215)		549|563|585|0|14||70.0;551|565|587|0|14||70.0		25|40|68|24|39||75.0												TGTGCCAGCAGCTTCGTGGTGGAGGAGACCCAGTACTTC	32								CASSFVVEETQYF		:::::::::0:-2:14:::::24:-5:39:::	TLML_1_	RNA
10179	CLONES_TRBTLML_1__FU7_TCR-JV_cDNA_18_GCCACATA_merged_170000.txt	15688	1	2.83865e-05	TGTGCCAGCAGCTTCGACACGAGCGCCGAGCAGTACTTC	EEEEEEEEEEEEEEEEEEEEAEEEEEEEEEEEEEEEEEE	TRBV7-8*00(546)		TRBJ2-7*00(205)		567|581|604|0|14||70.0		26|39|67|26|39||65.0												TGTGCCAGCAGCTTCGACACGAGCGCCGAGCAGTACTTC	32								CASSFDTSAEQYF		:::::::::0:-3:14:::::26:-6:39:::	TLML_1_	RNA
10180	CLONES_TRBTLML_1__FU7_TCR-JV_cDNA_18_GCCACATA_merged_170000.txt	15689	1	2.83865e-05	TGTGCCAGCAGCTTCACGGATGGGACTGAAGCTTTCTTT	EEEEEEEEEEEEEEEEEEEEEEEEEEEEEEEEEEEEEEE	TRBV7-3*00(329)		TRBJ1-1*00(215)		540|558|577|0|18|SA554C|74.0		25|40|68|24|39||75.0												TGTGCCAGCAGCTTCACGGATGGGACTGAAGCTTTCTTT	36								CASSFTDGTEAFF		:::::::::0:1:18:::::24:-5:39:::	TLML_1_	RNA
10182	CLONES_TRBTLML_1__FU7_TCR-JV_cDNA_18_GCCACATA_merged_170000.txt	15691	1	2.83865e-05	TGTGCCAGCAGCTTCAACAACAATCAGCCCCAGCATTTT	EEEEEEEEEEEEEEEEEEEEEEEEEEEEEEEEEEEEEEE	TRBV7-8*00(490)		TRBJ1-5*00(235)		567|581|604|0|14||70.0		23|42|70|20|39||95.0												TGTGCCAGCAGCTTCAACAACAATCAGCCCCAGCATTTT	36								CASSFNNNQPQHF		:::::::::0:-3:14:::::20:-3:39:::	TLML_1_	RNA
10183	CLONES_TRBTLML_1__FU7_TCR-JV_cDNA_18_GCCACATA_merged_170000.txt	15692	1	2.83865e-05	TGTGCCAGCAGCTTGGTCTTGACCTACGAGCAGTACTTC	EAEEEEEEEEEEEEEEEEEEEEEEEEEEEEEEEEEEEEA	TRBV7-8*00(339),TRBV7-2*00(307),TRBV7-4*00(307)		TRBJ2-7*00(225)		567|581|604|0|14||70.0;580|594|617|0|14||70.0;545|559|582|0|14||70.0		22|39|67|22|39||85.0												TGTGCCAGCAGCTTGGTCTTGACCTACGAGCAGTACTTC	32								CASSLVLTYEQYF		:::::::::0:-3:14:::::22:-2:39:::	TLML_1_	RNA
10184	CLONES_TRBTLML_1__FU7_TCR-JV_cDNA_18_GCCACATA_merged_170000.txt	15693	1	2.83865e-05	TGTGCCAGCAGCTTGGTATTGGCCTACGAGCAGTACTTC	EEEEEEEEEEEEEEEEEEEEEEEEEEEEEEEEEEEEEEE	TRBV5-5*00(445),TRBV5-6*00(413),TRBV5-7*00(397)		TRBJ2-7*00(225)		549|565|585|0|16||80.0;550|566|586|0|16||80.0;551|567|587|0|16||80.0		22|39|67|22|39||85.0												TGTGCCAGCAGCTTGGTATTGGCCTACGAGCAGTACTTC	36								CASSLVLAYEQYF		:::::::::0:0:16:::::22:-2:39:::	TLML_1_	RNA
10185	CLONES_TRBTLML_1__FU7_TCR-JV_cDNA_18_GCCACATA_merged_170000.txt	15694	1	2.83865e-05	TGTGCCAGCAGCTTGGTACGTTTCGGTGAGCAGTTCTTC	EEEEEEEEEEEEEEEEEEEEEEEEEEEEEEEEEEEEEEE	TRBV11-2*00(242)		TRBJ2-1*00(93)		522|536|559|0|14||70.0		29|42|70|26|39||65.0												TGTGCCAGCAGCTTGGTACGTTTCGGTGAGCAGTTCTTC	36								CASSLVRFGEQFF		:::::::::0:-3:14:::::26:-9:39:::	TLML_1_	RNA
10186	CLONES_TRBTLML_1__FU7_TCR-JV_cDNA_18_GCCACATA_merged_170000.txt	15695	1	2.83865e-05	TGTGCCAGCAGCTTGGCTCTAAACACTGAAGCTTTCTTT	EEEEEEEEEEEEEEEEEEEEAEEAEAEEEEEEEEEEEEE	TRBV7-9*00(838)		TRBJ1-1*00(230)		556|578|593|0|22|SA570GSG573T|78.0		22|40|68|21|39||90.0												TGTGCCAGCAGCTTGGCTCTAAACACTGAAGCTTTCTTT	32								CASSLALNTEAFF		:::::::::0:5:22:::::21:-2:39:::	TLML_1_	RNA
10187	CLONES_TRBTLML_1__FU7_TCR-JV_cDNA_18_GCCACATA_merged_170000.txt	15696	1	2.83865e-05	TGTGCCAGCAGCTTGGCTGGGGGAGAAGGCTACACCTTC	EEEEEEEEEEEEEEEEEEEEEEEEEEEEEEEEEEEEEEE	TRBV5-6*00(545),TRBV5-7*00(513),TRBV5-5*00(497)	TRBD1*00(25),TRBD2*00(25)	TRBJ1-2*00(149)		550|567|586|0|17||85.0;551|568|587|0|17||85.0;549|566|585|0|17||85.0	18|23|36|18|23||25.0;25|30|48|20|25||25.0	28|40|68|27|39||60.0												TGTGCCAGCAGCTTGGCTGGGGGAGAAGGCTACACCTTC	36								CASSLAGGEGYTF		:::::::::0:1:17:18:-6:-1:23:27:-8:39:::	TLML_1_	RNA
10188	CLONES_TRBTLML_1__FU7_TCR-JV_cDNA_18_GCCACATA_merged_170000.txt	15697	1	2.83865e-05	TGTGCCAGCAGCTTGGCCCTCACAGATACGCAGTATTTT	EEEEEEEEEEEEEEEEEEEEEEEEEEEEEEEEEEEEEAE	TRBV5-6*00(1185)		TRBJ2-3*00(235)		550|568|586|0|18||90.0		22|41|69|20|39||95.0												TGTGCCAGCAGCTTGGCCCTCACAGATACGCAGTATTTT	32								CASSLALTDTQYF		:::::::::0:2:18:::::20:-2:39:::	TLML_1_	RNA
10189	CLONES_TRBTLML_1__FU7_TCR-JV_cDNA_18_GCCACATA_merged_170000.txt	15698	1	2.83865e-05	TGTGCCAGCAGCTTGGGTCCAGGGGACATTCAGTACTTC	EEEEEEEEEEEEEEEEEEEEAEEEEEEEEEEEEEEEEEE	TRBV5-8*00(504)	TRBD1*00(30)	TRBJ2-4*00(76)		551|567|587|0|16||80.0	16|22|36|19|25||30.0	28|42|70|25|39||70.0												TGTGCCAGCAGCTTGGGTCCAGGGGACATTCAGTACTTC	32								CASSLGPGDIQYF		:::::::::0:0:16:19:-4:-2:25:25:-8:39:::	TLML_1_	RNA
10190	CLONES_TRBTLML_1__FU7_TCR-JV_cDNA_18_GCCACATA_merged_170000.txt	15699	1	2.83865e-05	TGTGCCAGCAGCTTGGGCTCCCAAGAGACCCAGTACTTC	EEEEEEEEE7EEEEEEEEEEEEEEEEEEEEEEEEEEEEE	TRBV5-6*00(285),TRBV5-5*00(269),TRBV5-7*00(269)		TRBJ2-5*00(235)		550|566|586|0|16||80.0;549|565|585|0|16||80.0;551|567|587|0|16||80.0		21|40|68|20|39||95.0												TGTGCCAGCAGCTTGGGCTCCCAAGAGACCCAGTACTTC	22								CASSLGSQETQYF		:::::::::0:0:16:::::20:-1:39:::	TLML_1_	RNA
10191	CLONES_TRBTLML_1__FU7_TCR-JV_cDNA_18_GCCACATA_merged_170000.txt	15700	1	2.83865e-05	TGTGCCAGCAGCTTGGGCCCAACCTACGAGCAGTACTTC	EEEEEEEEEEEEEEEEEEEEEEEEEEEEEEEEEEEEEAE	TRBV5-8*00(575),TRBV5-4*00(527)		TRBJ2-7*00(225)		551|567|587|0|16||80.0;549|565|585|0|16||80.0		22|39|67|22|39||85.0												TGTGCCAGCAGCTTGGGCCCAACCTACGAGCAGTACTTC	32								CASSLGPTYEQYF		:::::::::0:0:16:::::22:-2:39:::	TLML_1_	RNA
10192	CLONES_TRBTLML_1__FU7_TCR-JV_cDNA_18_GCCACATA_merged_170000.txt	15701	1	2.83865e-05	TGTGCCAGCAGCTTGGGCGGTGGCTATGAGCAGTTCTTC	EAEEEAEEEEEEEEEEEEE<EEEEEEEEEEEEEEEEEEE	TRBV5-4*00(575),TRBV5-8*00(527)		TRBJ2-1*00(210)		549|565|585|0|16||80.0;551|567|587|0|16||80.0		28|42|70|25|39||70.0												TGTGCCAGCAGCTTGGGCGGTGGCTATGAGCAGTTCTTC	27								CASSLGGGYEQFF		:::::::::0:0:16:::::25:-8:39:::	TLML_1_	RNA
10193	CLONES_TRBTLML_1__FU7_TCR-JV_cDNA_18_GCCACATA_merged_170000.txt	15702	1	2.83865e-05	TGTGCCAGCAGCTTGGGGTCCTACTATGGCTACACCTTC	EEEEEEEEEEEEEEEEEEEEEEEEEEEEEEEEEEEEEEE	TRBV5-5*00(519),TRBV5-6*00(471)		TRBJ1-2*00(225)		549|565|585|0|16||80.0;550|566|586|0|16||80.0		23|40|68|22|39||85.0												TGTGCCAGCAGCTTGGGGTCCTACTATGGCTACACCTTC	36								CASSLGSYYGYTF		:::::::::0:0:16:::::22:-3:39:::	TLML_1_	RNA
10194	CLONES_TRBTLML_1__FU7_TCR-JV_cDNA_18_GCCACATA_merged_170000.txt	15703	1	2.83865e-05	TGTGCCAGCAGCTTGGGGCAGGGCGGCGAGCAGTACTTC	EEEEEEEEEEEEEEEEEEEEEEEEEEEEEEEEEEEEEEE	TRBV5-6*00(535),TRBV5-7*00(503)	TRBD1*00(25),TRBD2*00(25)	TRBJ2-7*00(189)		550|566|586|0|16||80.0;551|567|587|0|16||80.0	16|21|36|18|23||25.0;28|33|48|19|24||25.0	26|39|67|26|39||65.0												TGTGCCAGCAGCTTGGGGCAGGGCGGCGAGCAGTACTTC	36								CASSLGQGGEQYF		:::::::::0:0:16:18:-4:-3:23:26:-6:39:::	TLML_1_	RNA
10195	CLONES_TRBTLML_1__FU7_TCR-JV_cDNA_18_GCCACATA_merged_170000.txt	15704	1	2.83865e-05	TGTGCCAGCAGCTTGGGGATCCGCCTGGAGCAGTACATC	EEENNNNNNNNNNNNNNNNNNNEEEEEEEEAEEEEEEEE	TRBV7-2*00(764)		TRBJ2-7*00(184)		580|594|617|0|14||70.0		27|39|67|27|39|ST36A|44.0												TGTGCCAGCAGCTTGGGGATCCGCCTGGAGCAGTACATC	32								CASSLGIRLEQYI		:::::::::0:-3:14:::::27:-7:39:::	TLML_1_	RNA
10196	CLONES_TRBTLML_1__FU7_TCR-JV_cDNA_18_GCCACATA_merged_170000.txt	15705	1	2.83865e-05	TGTGCCAGCAGCTTGGGAGCATACAATGAGCAGTTCTTC	EEEEEEEEEEEEAEEEEEE<AEEAEEEE<EEEEAEEEEE	TRBV5-4*00(305),TRBV5-8*00(289)		TRBJ2-1*00(230)		549|565|585|0|16||80.0;551|567|587|0|16||80.0		24|42|70|21|39||90.0												TGTGCCAGCAGCTTGGGAGCATACAATGAGCAGTTCTTC	27								CASSLGAYNEQFF		:::::::::0:0:16:::::21:-4:39:::	TLML_1_	RNA
10197	CLONES_TRBTLML_1__FU7_TCR-JV_cDNA_18_GCCACATA_merged_170000.txt	15706	1	2.83865e-05	TGTGCCAGCAGCTTGGACGATCCCTACGAGCAGTACTTC	EEEEEEEEEEEEEEEEAEEEEEEEAEEEEEEEEEEEEEE	TRBV11-2*00(315),TRBV11-3*00(283)		TRBJ2-7*00(225)		522|536|559|0|14||70.0;521|535|558|0|14||70.0		22|39|67|22|39||85.0												TGTGCCAGCAGCTTGGACGATCCCTACGAGCAGTACTTC	32								CASSLDDPYEQYF		:::::::::0:-3:14:::::22:-2:39:::	TLML_1_	RNA
10198	CLONES_TRBTLML_1__FU7_TCR-JV_cDNA_18_GCCACATA_merged_170000.txt	15707	1	2.83865e-05	TGTGCCAGCAGCTTGGACAGGGTAAAACCCCAGCATTTT	EEEEAEEEEEEEEEEEE6AAEEEEEEEEAEEEAEEEEEE	TRBV7-9*00(355)	TRBD1*00(40)	TRBJ1-5*00(200)		556|570|593|0|14||70.0	13|21|36|14|22||40.0	30|42|70|27|39||60.0												TGTGCCAGCAGCTTGGACAGGGTAAAACCCCAGCATTTT	21								CASSLDRVKPQHF		:::::::::0:-3:14:14:-1:-3:22:27:-10:39:::	TLML_1_	RNA
10199	CLONES_TRBTLML_1__FU7_TCR-JV_cDNA_18_GCCACATA_merged_170000.txt	15708	1	2.83865e-05	TGTGCCAGCAGCTTGGAGGCTGGGCAGCCCCAGCATTTT	EEEEEEEEEEEEEEEEEEEEEEEEEEEEEEEEEEEEEEE	TRBV7-3*00(383)	TRBD2*00(25)	TRBJ1-5*00(215)		540|554|577|0|14||70.0	26|31|48|14|19||25.0	27|42|70|24|39||75.0												TGTGCCAGCAGCTTGGAGGCTGGGCAGCCCCAGCATTTT	36								CASSLEAGQPQHF		:::::::::0:-3:14:14:-10:-1:19:24:-7:39:::	TLML_1_	RNA
10200	CLONES_TRBTLML_1__FU7_TCR-JV_cDNA_18_GCCACATA_merged_170000.txt	15709	1	2.83865e-05	TGTGCCAGCAGCTTGGAAACAGGGGATGGCTACACCTTC	EEEEEEEEEEEEEEEEEEEEEEEEEEEEEEEEEEEEEEE	TRBV11-2*00(555),TRBV11-3*00(523),TRBV11-1*00(507)	TRBD1*00(35)	TRBJ1-2*00(210)		522|536|559|0|14||70.0;521|535|558|0|14||70.0;531|545|568|0|14||70.0	15|22|36|18|25||35.0	26|40|68|25|39||70.0												TGTGCCAGCAGCTTGGAAACAGGGGATGGCTACACCTTC	36								CASSLETGDGYTF		:::::::::0:-3:14:18:-3:-2:25:25:-6:39:::	TLML_1_	RNA
10201	CLONES_TRBTLML_1__FU7_TCR-JV_cDNA_18_GCCACATA_merged_170000.txt	15710	1	2.83865e-05	TGTGCCAGCAGCTTGACGAACAATCAGCCCCAGCATTTT	EEEEEEEEEEEEEEEEEEEEEEEEEEEEEEEEEEEEEEE	TRBV5-8*00(159),TRBV5-4*00(143)		TRBJ1-5*00(235)		551|566|587|0|15||75.0;549|564|585|0|15||75.0		23|42|70|20|39||95.0												TGTGCCAGCAGCTTGACGAACAATCAGCCCCAGCATTTT	36								CASSLTNNQPQHF		:::::::::0:-1:15:::::20:-3:39:::	TLML_1_	RNA
10202	CLONES_TRBTLML_1__FU7_TCR-JV_cDNA_18_GCCACATA_merged_170000.txt	15711	1	2.83865e-05	TGTGCCAGCAGCTTGACAGAAAACAATGAGCAGTTCTTC	EEEAEEEEEEEEEEEEEEEEEEEAEEEEEEEEEEEEAEA	TRBV7-9*00(350)	TRBD1*00(25)	TRBJ2-1*00(225)		556|570|593|0|14||70.0	14|19|36|14|19||25.0	25|42|70|22|39||85.0												TGTGCCAGCAGCTTGACAGAAAACAATGAGCAGTTCTTC	32								CASSLTENNEQFF		:::::::::0:-3:14:14:-2:-5:19:22:-5:39:::	TLML_1_	RNA
10203	CLONES_TRBTLML_1__FU7_TCR-JV_cDNA_18_GCCACATA_merged_170000.txt	15712	1	2.83865e-05	TGTGCCAGCAGCTTGAGTTTGAACACTGAAGCTTTCTTT	EEEEEEEEEEEEEEEEEEEEEEAEEEEEEEEEEEEEEEE	TRBV7-8*00(268),TRBV7-2*00(236)		TRBJ1-1*00(240)		567|581|604|0|14||70.0;580|594|617|0|14||70.0		20|40|68|19|39||100.0												TGTGCCAGCAGCTTGAGTTTGAACACTGAAGCTTTCTTT	32								CASSLSLNTEAFF		:::::::::0:-3:14:::::19:0:39:::	TLML_1_	RNA
10204	CLONES_TRBTLML_1__FU7_TCR-JV_cDNA_18_GCCACATA_merged_170000.txt	15713	1	2.83865e-05	TGTGCCAGCAGCTTGAACAGTGCCCAGCCCCAGCATTTT	EEEAEEEEEEEEEEAEEEEEEEEEAEEEEEEEEEEEEEE	TRBV5-6*00(530),TRBV5-7*00(498),TRBV5-5*00(482)		TRBJ1-5*00(215)		550|565|586|0|15||75.0;551|566|587|0|15||75.0;549|564|585|0|15||75.0		27|42|70|24|39||75.0												TGTGCCAGCAGCTTGAACAGTGCCCAGCCCCAGCATTTT	32								CASSLNSAQPQHF		:::::::::0:-1:15:::::24:-7:39:::	TLML_1_	RNA
10205	CLONES_TRBTLML_1__FU7_TCR-JV_cDNA_18_GCCACATA_merged_170000.txt	15714	1	2.83865e-05	TGTGCCAGCAGCTTATTTCAGAACACTGAAGCTTTCTTT	EEEEEEEEEEEEEEEEEEEEEEEEEEEEEEEEEEEEEEE	TRBV7-3*00(745)		TRBJ1-1*00(235)		540|555|577|0|15||75.0		21|40|68|20|39||95.0												TGTGCCAGCAGCTTATTTCAGAACACTGAAGCTTTCTTT	36								CASSLFQNTEAFF		:::::::::0:-2:15:::::20:-1:39:::	TLML_1_	RNA
10206	CLONES_TRBTLML_1__FU7_TCR-JV_cDNA_18_GCCACATA_merged_170000.txt	15715	1	2.83865e-05	TGTGCCAGCAGCTTATCTCAGGGGAACGAGCAGTACTTC	EEEEEEEEEEEEEEEEEEEEEEEEEEEEEEEEEEEEEEE	TRBV7-9*00(375)	TRBD1*00(30)	TRBJ2-7*00(210)		556|571|593|0|15||75.0	16|22|36|18|24||30.0	25|39|67|25|39||70.0												TGTGCCAGCAGCTTATCTCAGGGGAACGAGCAGTACTTC	36								CASSLSQGNEQYF		:::::::::0:-2:15:18:-4:-2:24:25:-5:39:::	TLML_1_	RNA
10207	CLONES_TRBTLML_1__FU7_TCR-JV_cDNA_18_GCCACATA_merged_170000.txt	15716	1	2.83865e-05	TGTGCCAGCAGCTTATCCGGGGTGACTGAAGCTTTCTTT	EEEEEEEEEEEEEEEEEEEEEEEEEEEEEEEEEEEEEEE	TRBV7-6*00(495),TRBV7-7*00(463)	TRBD1*00(25),TRBD2*00(25)	TRBJ1-1*00(215)		576|591|613|0|15||75.0;585|600|622|0|15||75.0	10|15|36|16|21||25.0;14|19|48|16|21||25.0	25|40|68|24|39||75.0												TGTGCCAGCAGCTTATCCGGGGTGACTGAAGCTTTCTTT	36								CASSLSGVTEAFF		:::::::::0:-2:15:16:2:-9:21:24:-5:39:::	TLML_1_	RNA
10208	CLONES_TRBTLML_1__FU7_TCR-JV_cDNA_18_GCCACATA_merged_170000.txt	15717	1	2.83865e-05	TGTGCCAGCAGCTTATCATCCGGCTACGAGCAGTACTTC	EEEEEEEEEEEEEEEEEEEEEEEEEEEEEEEEEEEEEEE	TRBV11-2*00(295),TRBV11-3*00(263)		TRBJ2-7*00(220)		522|537|559|0|15||75.0;521|536|558|0|15||75.0		23|39|67|23|39||80.0												TGTGCCAGCAGCTTATCATCCGGCTACGAGCAGTACTTC	36								CASSLSSGYEQYF		:::::::::0:-2:15:::::23:-3:39:::	TLML_1_	RNA
10209	CLONES_TRBTLML_1__FU7_TCR-JV_cDNA_18_GCCACATA_merged_170000.txt	15718	1	2.83865e-05	TGTGCCAGCAGCTTATGGACTAGTACCGAGCAGTACTTC	EEEEEAEEE6EEEEEEEEEEEEE<<EEEAEEEEEEEEEE	TRBV11-1*00(180),TRBV7-9*00(180),TRBV11-3*00(164)	TRBD2*00(35)	TRBJ2-7*00(205)		531|546|568|0|15||75.0;556|571|593|0|15||75.0;521|536|558|0|15||75.0	17|24|48|16|23||35.0	26|39|67|26|39||65.0												TGTGCCAGCAGCTTATGGACTAGTACCGAGCAGTACTTC	21								CASSLWTSTEQYF		:::::::::0:-2:15:16:-1:-8:23:26:-6:39:::	TLML_1_	RNA
10210	CLONES_TRBTLML_1__FU7_TCR-JV_cDNA_18_GCCACATA_merged_170000.txt	15719	1	2.83865e-05	TGTGCCAGCAGCTTATGGACTAGCGGGGGGCAGTTCTTC	EEEEEEEEEEEEEEEEEEEEEEEEEEEEEEEEEEEEEEE	TRBV14*00(148)	TRBD2*00(55)	TRBJ2-1*00(190)		516|528|553|0|12||60.0	17|28|48|16|27||55.0	32|42|70|29|39||50.0												TGTGCCAGCAGCTTATGGACTAGCGGGGGGCAGTTCTTC	36								CASSLWTSGGQFF		:::::::::0:-5:12:16:-1:-4:27:29:-12:39:::	TLML_1_	RNA
10211	CLONES_TRBTLML_1__FU7_TCR-JV_cDNA_18_GCCACATA_merged_170000.txt	15720	1	2.83865e-05	TGTGCCAGCAGCTTATGGACTAACTATGGCTACACCTTC	EEEEEEEEEEEEEEEEEEEEEEEEEEEEEEEEEEEEEEE	TRBV11-1*00(144),TRBV7-9*00(144),TRBV11-3*00(128),TRBV7-2*00(128),TRBV7-6*00(128)		TRBJ1-2*00(240)		531|546|568|0|15||75.0;556|571|593|0|15||75.0;521|536|558|0|15||75.0;580|595|617|0|15||75.0;576|591|613|0|15||75.0		20|40|68|19|39||100.0												TGTGCCAGCAGCTTATGGACTAACTATGGCTACACCTTC	36								CASSLWTNYGYTF		:::::::::0:-2:15:::::19:0:39:::	TLML_1_	RNA
10212	CLONES_TRBTLML_1__FU7_TCR-JV_cDNA_18_GCCACATA_merged_170000.txt	15721	1	2.83865e-05	TGTGCCAGCAGCTTACCCCGGGCTACTTGGCAGTACTTC	EEEEEEEEEEEEAEEEEEEEEEEEEEEEEEEEEEEEEEE	TRBV7-2*00(110),TRBV7-3*00(110),TRBV7-4*00(110),TRBV7-8*00(110),TRBV7-9*00(110)	TRBD1*00(30),TRBD2*00(30)	TRBJ2-7*00(190)		580|595|617|0|15||75.0;540|555|577|0|15||75.0;545|560|582|0|15||75.0;567|582|604|0|15||75.0;556|571|593|0|15||75.0	9|15|36|16|22||30.0;13|19|48|16|22||30.0	29|39|67|29|39||50.0												TGTGCCAGCAGCTTACCCCGGGCTACTTGGCAGTACTTC	32								CASSLPRATWQYF		:::::::::0:-2:15:16:3:-9:22:29:-9:39:::	TLML_1_	RNA
10213	CLONES_TRBTLML_1__FU7_TCR-JV_cDNA_18_GCCACATA_merged_170000.txt	15722	1	2.83865e-05	TGTGCCAGCAGCTTACAGATGAACACTGAAGCTTTCTTT	EEEEEEEEEEEEEEEEEEEEEEEEEEEEEEEEEEEEEEE	TRBV11-2*00(905)		TRBJ1-1*00(140)		522|537|559|0|15||75.0		19|40|68|18|39||105.0												TGTGCCAGCAGCTTACAGATGAACACTGAAGCTTTCTTT	36								CASSLQMNTEAFF		:::::::::0:-2:15:::::18:1:39:::	TLML_1_	RNA
10214	CLONES_TRBTLML_1__FU7_TCR-JV_cDNA_18_GCCACATA_merged_170000.txt	15723	1	2.83865e-05	TGTGCCAGCAGCTTACAACAGAACACTGAAGCTTTCTTT	EEEEEEEEEEEEEEEEEEEEEEEEEEEEEEEEEEEEEEE	TRBV7-3*00(201)		TRBJ1-1*00(235)		540|555|577|0|15||75.0		21|40|68|20|39||95.0												TGTGCCAGCAGCTTACAACAGAACACTGAAGCTTTCTTT	36								CASSLQQNTEAFF		:::::::::0:-2:15:::::20:-1:39:::	TLML_1_	RNA
10215	CLONES_TRBTLML_1__FU7_TCR-JV_cDNA_18_GCCACATA_merged_170000.txt	15724	1	2.83865e-05	TGTGCCAGCAGCTTAGTTTTTCCCGGGGAGCTGTTTTTT	EEEEEEEEEEEEEEEEEEEEEEEEEEEEEEEEEEEEEEE	TRBV7-2*00(604)		TRBJ2-2*00(225)		580|596|617|0|16||80.0		26|43|71|22|39||85.0												TGTGCCAGCAGCTTAGTTTTTCCCGGGGAGCTGTTTTTT	36								CASSLVFPGELFF		:::::::::0:-1:16:::::22:-6:39:::	TLML_1_	RNA
10216	CLONES_TRBTLML_1__FU7_TCR-JV_cDNA_18_GCCACATA_merged_170000.txt	15725	1	2.83865e-05	TGTGCCAGCAGCTTAGTTCAATACACTGAAGCTTTCTTT	EEEEEEEEEEAEEEEEAEEEEEEEEEEEEEEEEEEEEEE	TRBV7-2*00(604)		TRBJ1-1*00(225)		580|596|617|0|16||80.0		23|40|68|22|39||85.0												TGTGCCAGCAGCTTAGTTCAATACACTGAAGCTTTCTTT	32								CASSLVQYTEAFF		:::::::::0:-1:16:::::22:-3:39:::	TLML_1_	RNA
10217	CLONES_TRBTLML_1__FU7_TCR-JV_cDNA_18_GCCACATA_merged_170000.txt	15726	1	2.83865e-05	TGTGCCAGCAGCTTAGTCTTTCTCACTGAAGCTTTCTTT	EEEEEEEEEEEEEEEEEEEEEEEEEEEEEEEEEEEEEEE	TRBV7-2*00(739)		TRBJ1-1*00(220)		580|596|617|0|16||80.0		24|40|68|23|39||80.0												TGTGCCAGCAGCTTAGTCTTTCTCACTGAAGCTTTCTTT	36								CASSLVFLTEAFF		:::::::::0:-1:16:::::23:-4:39:::	TLML_1_	RNA
10218	CLONES_TRBTLML_1__FU7_TCR-JV_cDNA_18_GCCACATA_merged_170000.txt	15727	1	2.83865e-05	TGTGCCAGCAGCTTAGTCTCTGGAAACACCATATATTTT	EEEEEEEEEEEEEEEEEEEEEEEEEEEEEEEEEEEEEEE	TRBV11-3*00(231),TRBV11-1*00(215)		TRBJ1-3*00(250)		521|537|558|0|16||80.0;531|547|568|0|16||80.0		20|42|70|17|39||110.0												TGTGCCAGCAGCTTAGTCTCTGGAAACACCATATATTTT	36								CASSLVSGNTIYF		:::::::::0:-1:16:::::17:0:39:::	TLML_1_	RNA
10219	CLONES_TRBTLML_1__FU7_TCR-JV_cDNA_18_GCCACATA_merged_170000.txt	15728	1	2.83865e-05	TGTGCCAGCAGCTTAGTCTACGCGGGTGAGCAGTTCTTC	EEEEEEEEEEEEEEEEEEEEEEEEEEEEEEEEEEEEEEE	TRBV7-2*00(284),TRBV7-8*00(268)	TRBD2*00(25)	TRBJ2-1*00(205)		580|596|617|0|16||80.0;567|583|604|0|16||80.0	23|28|48|21|26||25.0	29|42|70|26|39||65.0												TGTGCCAGCAGCTTAGTCTACGCGGGTGAGCAGTTCTTC	36								CASSLVYAGEQFF		:::::::::0:-1:16:21:-7:-4:26:26:-9:39:::	TLML_1_	RNA
10220	CLONES_TRBTLML_1__FU7_TCR-JV_cDNA_18_GCCACATA_merged_170000.txt	15729	1	2.83865e-05	TGTGCCAGCAGCTTAGTCCCCCAAGAGACCCAGTACTTC	EEEEEEEEEEEEEEEEEEEEEEEEEEEEEEEEEEEEEEE	TRBV11-2*00(480),TRBV11-3*00(448),TRBV11-1*00(432)		TRBJ2-5*00(235)		522|538|559|0|16||80.0;521|537|558|0|16||80.0;531|547|568|0|16||80.0		21|40|68|20|39||95.0												TGTGCCAGCAGCTTAGTCCCCCAAGAGACCCAGTACTTC	36								CASSLVPQETQYF		:::::::::0:-1:16:::::20:-1:39:::	TLML_1_	RNA
10221	CLONES_TRBTLML_1__FU7_TCR-JV_cDNA_18_GCCACATA_merged_170000.txt	15730	1	2.83865e-05	TGTGCCAGCAGCTTAGTCCCAGGAACTGAAGCTTTCTTT	E6EEEAEEEEA<EEEEEEEEEEEEAEEEEEEEEEEEEEE	TRBV11-3*00(180),TRBV11-1*00(164),TRBV11-2*00(164),TRBV7-2*00(164),TRBV7-9*00(164)		TRBJ1-1*00(215)		521|537|558|0|16||80.0;531|547|568|0|16||80.0;522|538|559|0|16||80.0;580|596|617|0|16||80.0;556|572|593|0|16||80.0		25|40|68|24|39||75.0												TGTGCCAGCAGCTTAGTCCCAGGAACTGAAGCTTTCTTT	21								CASSLVPGTEAFF		:::::::::0:-1:16:::::24:-5:39:::	TLML_1_	RNA
10223	CLONES_TRBTLML_1__FU7_TCR-JV_cDNA_18_GCCACATA_merged_170000.txt	15732	1	2.83865e-05	TGTGCCAGCAGCTTAGTCAGGGACAATGAGCAGTTCTTC	EEEEEEEEEEEEEEEEEEEEEEEEEEEEEEEEEEEEEEE	TRBV7-9*00(535)	TRBD1*00(25)	TRBJ2-1*00(225)		556|572|593|0|16||80.0	16|21|36|17|22||25.0	25|42|70|22|39||85.0												TGTGCCAGCAGCTTAGTCAGGGACAATGAGCAGTTCTTC	36								CASSLVRDNEQFF		:::::::::0:-1:16:17:-4:-3:22:22:-5:39:::	TLML_1_	RNA
10224	CLONES_TRBTLML_1__FU7_TCR-JV_cDNA_18_GCCACATA_merged_170000.txt	15733	1	2.83865e-05	TGTGCCAGCAGCTTAGTCAGGAGTACTGAAGCTTTCTTT	EEEEEEEEEEEEEEEEEEEEEEEEEEEEEEEEEEEEEEE	TRBV7-6*00(150)		TRBJ1-1*00(215)		576|592|613|0|16||80.0		25|40|68|24|39||75.0												TGTGCCAGCAGCTTAGTCAGGAGTACTGAAGCTTTCTTT	36								CASSLVRSTEAFF		:::::::::0:-1:16:::::24:-5:39:::	TLML_1_	RNA
10225	CLONES_TRBTLML_1__FU7_TCR-JV_cDNA_18_GCCACATA_merged_170000.txt	15734	1	2.83865e-05	TGTGCCAGCAGCTTAGTGGTCTCTCAGCCCCAGCATTTT	EEEEEEEEEEEEEEEEEEEEEEEEEEEEAEEEEEEEEEE	TRBV7-8*00(355),TRBV7-2*00(323)		TRBJ1-5*00(220)		567|583|604|0|16||80.0;580|596|617|0|16||80.0		26|42|70|23|39||80.0												TGTGCCAGCAGCTTAGTGGTCTCTCAGCCCCAGCATTTT	32								CASSLVVSQPQHF		:::::::::0:-1:16:::::23:-6:39:::	TLML_1_	RNA
10226	CLONES_TRBTLML_1__FU7_TCR-JV_cDNA_18_GCCACATA_merged_170000.txt	15735	1	2.83865e-05	TGTGCCAGCAGCTTAGTGGCGAATCAGCCCCAGCATTTT	EEEEEAEEEEEEEEEEEEEEEEEEEEEEEEEEEEEEEEE	TRBV11-1*00(535),TRBV11-3*00(519),TRBV11-2*00(487)		TRBJ1-5*00(230)		531|547|568|0|16||80.0;521|537|558|0|16||80.0;522|538|559|0|16||80.0		24|42|70|21|39||90.0												TGTGCCAGCAGCTTAGTGGCGAATCAGCCCCAGCATTTT	32								CASSLVANQPQHF		:::::::::0:-1:16:::::21:-4:39:::	TLML_1_	RNA
10227	CLONES_TRBTLML_1__FU7_TCR-JV_cDNA_18_GCCACATA_merged_170000.txt	15736	1	2.83865e-05	TGTGCCAGCAGCTTAGTGACCTCCTACGAGCAGTACTTC	EEEEEEEEEEEEEEEEEE<EEEEEEEEEEEEEEEEEEEE	TRBV7-8*00(620)		TRBJ2-7*00(235)		567|583|604|0|16||80.0		20|39|67|20|39||95.0												TGTGCCAGCAGCTTAGTGACCTCCTACGAGCAGTACTTC	27								CASSLVTSYEQYF		:::::::::0:-1:16:::::20:0:39:::	TLML_1_	RNA
10228	CLONES_TRBTLML_1__FU7_TCR-JV_cDNA_18_GCCACATA_merged_170000.txt	15737	1	2.83865e-05	TGTGCCAGCAGCTTAGTGAACACCGGGGAGCTGTTTTTT	EEEEEEEEEEEEEEEEEEEEEEEEEEEEEEEEEEEEEEE	TRBV11-2*00(179)		TRBJ2-2*00(250)		522|538|559|0|16||80.0		21|43|71|17|39||110.0												TGTGCCAGCAGCTTAGTGAACACCGGGGAGCTGTTTTTT	36								CASSLVNTGELFF		:::::::::0:-1:16:::::17:-1:39:::	TLML_1_	RNA
10229	CLONES_TRBTLML_1__FU7_TCR-JV_cDNA_18_GCCACATA_merged_170000.txt	15738	1	2.83865e-05	TGTGCCAGCAGCTTAGTAGCGGCTTTTGAGCAGTTCTTC	EEEEEEEEEEEEEEEEEEEEEEEEEEEEEEEEEEEEEEE	TRBV11-2*00(140),TRBV11-3*00(140),TRBV7-2*00(140),TRBV7-8*00(140),TRBV7-3*00(135)	TRBD2*00(30)	TRBJ2-1*00(205)		522|538|559|0|16||80.0;521|537|558|0|16||80.0;580|596|617|0|16||80.0;567|583|604|0|16||80.0;540|555|577|0|15||75.0	21|27|48|16|22||30.0	29|42|70|26|39||65.0												TGTGCCAGCAGCTTAGTAGCGGCTTTTGAGCAGTTCTTC	36								CASSLVAAFEQFF		:::::::::0:-1:16:16:-5:-5:22:26:-9:39:::	TLML_1_	RNA
10230	CLONES_TRBTLML_1__FU7_TCR-JV_cDNA_18_GCCACATA_merged_170000.txt	15739	1	2.83865e-05	TGTGCCAGCAGCTTAGTAGCGGGAAATGAGCAGTTCTTC	EEEEEEEEEEEEEEEEEEEEEEEEEEEEEEEEEEEEEEE	TRBV7-2*00(309),TRBV7-8*00(293)	TRBD2*00(40)	TRBJ2-1*00(215)		580|596|617|0|16||80.0;567|583|604|0|16||80.0	21|29|48|16|24||40.0	27|42|70|24|39||75.0												TGTGCCAGCAGCTTAGTAGCGGGAAATGAGCAGTTCTTC	36								CASSLVAGNEQFF		:::::::::0:-1:16:16:-5:-3:24:24:-7:39:::	TLML_1_	RNA
10231	CLONES_TRBTLML_1__FU7_TCR-JV_cDNA_18_GCCACATA_merged_170000.txt	15740	1	2.83865e-05	TGTGCCAGCAGCTTAGTAGGGTTCGGCGAGCAGTACTTC	EEEEEEEEEEEEEEEEEEEEEEEEEEEEEEEEEEEEEEE	TRBV7-8*00(300),TRBV7-2*00(268)		TRBJ2-7*00(205)		567|583|604|0|16||80.0;580|596|617|0|16||80.0		26|39|67|26|39||65.0												TGTGCCAGCAGCTTAGTAGGGTTCGGCGAGCAGTACTTC	36								CASSLVGFGEQYF		:::::::::0:-1:16:::::26:-6:39:::	TLML_1_	RNA
10232	CLONES_TRBTLML_1__FU7_TCR-JV_cDNA_18_GCCACATA_merged_170000.txt	15741	1	2.83865e-05	TGTGCCAGCAGCTTAGTAGGGGGACAGCCCCAGCATTTT	EEAEEEEEEEEEEEEEEEEEEEEEEEEEEEEEEEEEEEE	TRBV7-9*00(280),TRBV7-6*00(248)	TRBD1*00(30)	TRBJ1-5*00(215)		556|572|593|0|16||80.0;576|592|613|0|16||80.0	17|23|36|17|23||30.0	27|42|70|24|39||75.0												TGTGCCAGCAGCTTAGTAGGGGGACAGCCCCAGCATTTT	32								CASSLVGGQPQHF		:::::::::0:-1:16:17:-5:-1:23:24:-7:39:::	TLML_1_	RNA
10233	CLONES_TRBTLML_1__FU7_TCR-JV_cDNA_18_GCCACATA_merged_170000.txt	15742	1	2.83865e-05	TGTGCCAGCAGCTTAGCTGAAACCTATGGCTACACCTTC	EEEEE7EEEEEEEEEEEEEEEEEEEEEEEEEEEEEEEEE	TRBV11-1*00(100),TRBV7-9*00(100)		TRBJ1-2*00(220)		531|548|568|0|17||85.0;556|573|593|0|17||85.0		24|40|68|23|39||80.0												TGTGCCAGCAGCTTAGCTGAAACCTATGGCTACACCTTC	22								CASSLAETYGYTF		:::::::::0:0:17:::::23:-4:39:::	TLML_1_	RNA
10234	CLONES_TRBTLML_1__FU7_TCR-JV_cDNA_18_GCCACATA_merged_170000.txt	15743	1	2.83865e-05	TGTGCCAGCAGCTTAGCCATCAATCAGCCCCAGCATTTT	EEEEEEEEEEEEEEEEEEEEEEEEEEEEEEEEEEEEEEE	TRBV7-3*00(390)		TRBJ1-5*00(235)		540|555|577|0|15||75.0		23|42|70|20|39||95.0												TGTGCCAGCAGCTTAGCCATCAATCAGCCCCAGCATTTT	36								CASSLAINQPQHF		:::::::::0:-2:15:::::20:-3:39:::	TLML_1_	RNA
10235	CLONES_TRBTLML_1__FU7_TCR-JV_cDNA_18_GCCACATA_merged_170000.txt	15744	1	2.83865e-05	TGTGCCAGCAGCTTAGCCAGGGACAACATTCAGTACTTC	EEEEEEEEEEEEEEEEEEEEEEEEEEEEEEEEEEEEEEE	TRBV11-3*00(1145)	TRBD1*00(25),TRBD2*00(25)	TRBJ2-4*00(215)		521|537|558|0|16||80.0	12|17|36|19|24||25.0;16|21|48|19|24||25.0	27|42|70|24|39||75.0												TGTGCCAGCAGCTTAGCCAGGGACAACATTCAGTACTTC	36								CASSLARDNIQYF		:::::::::0:-1:16:19:0:-7:24:24:-7:39:::	TLML_1_	RNA
10236	CLONES_TRBTLML_1__FU7_TCR-JV_cDNA_18_GCCACATA_merged_170000.txt	15745	1	2.83865e-05	TGTGCCAGCAGCTTAGCGCACGGGTCCGAGCAGTACTTC	EAEEEAEEEEEEEEEEEE6AAAEAEEEAEEEEEEEEEAA	TRBV7-9*00(635)		TRBJ2-7*00(205)		556|575|593|0|19||95.0		26|39|67|26|39||65.0												TGTGCCAGCAGCTTAGCGCACGGGTCCGAGCAGTACTTC	21								CASSLAHGSEQYF		:::::::::0:2:19:::::26:-6:39:::	TLML_1_	RNA
10237	CLONES_TRBTLML_1__FU7_TCR-JV_cDNA_18_GCCACATA_merged_170000.txt	15746	1	2.83865e-05	TGTGCCAGCAGCTTAGCGGGGGGTAACGGCTACACCTTC	EEEEEEEEEEEEEEEEEEEEEEEEEEEEEEEEEEEEEEE	TRBV7-2*00(294),TRBV7-8*00(278)	TRBD1*00(25)	TRBJ1-2*00(200)		580|598|617|0|18||90.0;567|585|604|0|18||90.0	18|23|36|18|23||25.0	28|40|68|27|39||60.0												TGTGCCAGCAGCTTAGCGGGGGGTAACGGCTACACCTTC	36								CASSLAGGNGYTF		:::::::::0:1:18:18:-6:-1:23:27:-8:39:::	TLML_1_	RNA
10238	CLONES_TRBTLML_1__FU7_TCR-JV_cDNA_18_GCCACATA_merged_170000.txt	15747	1	2.83865e-05	TGTGCCAGCAGCTTAGCGGGAGCCACTGAGCAGTTCTTC	EEEEEEEEEEEEEEEEEEEEEEEEEEEEEEEEEEEEEEE	TRBV7-6*00(160),TRBV11-1*00(144),TRBV7-9*00(144)		TRBJ2-1*00(205)		576|594|613|0|18||90.0;531|549|568|0|18||90.0;556|574|593|0|18||90.0		29|42|70|26|39||65.0												TGTGCCAGCAGCTTAGCGGGAGCCACTGAGCAGTTCTTC	36								CASSLAGATEQFF		:::::::::0:1:18:::::26:-9:39:::	TLML_1_	RNA
10239	CLONES_TRBTLML_1__FU7_TCR-JV_cDNA_18_GCCACATA_merged_170000.txt	15748	1	2.83865e-05	TGTGCCAGCAGCTTAGCGGGAGCAGATACGCAGTATTTT	EEEEE<EEEEEEEEEEEEEEEEEEEEEEEEEEEEEEEEE	TRBV7-3*00(155),TRBV7-2*00(154),TRBV7-4*00(154),TRBV7-8*00(154),TRBV7-9*00(138)	TRBD2*00(35)	TRBJ2-3*00(225)		540|555|577|0|15||75.0;580|598|617|0|18||90.0;545|563|582|0|18||90.0;567|585|604|0|18||90.0;556|574|593|0|18||90.0	23|30|48|15|22||35.0	24|41|69|22|39||85.0												TGTGCCAGCAGCTTAGCGGGAGCAGATACGCAGTATTTT	27								CASSLAGADTQYF		:::::::::0:-2:15:15:-7:-2:22:22:-4:39:::	TLML_1_	RNA
10240	CLONES_TRBTLML_1__FU7_TCR-JV_cDNA_18_GCCACATA_merged_170000.txt	15749	1	2.83865e-05	TGTGCCAGCAGCTTAGCGGGAAGGGATACGCAGTATTTT	EEEEEEEEEEEEEEEEEEEEEEEEEEEEEEEEEEEEEEE	TRBV7-7*00(667),TRBV7-6*00(587)		TRBJ2-3*00(215)		585|603|622|0|18||90.0;576|594|613|0|18||90.0		26|41|69|24|39||75.0												TGTGCCAGCAGCTTAGCGGGAAGGGATACGCAGTATTTT	36								CASSLAGRDTQYF		:::::::::0:1:18:::::24:-6:39:::	TLML_1_	RNA
10241	CLONES_TRBTLML_1__FU7_TCR-JV_cDNA_18_GCCACATA_merged_170000.txt	15750	1	2.83865e-05	TGTGCCAGCAGCTTAGCGACCCCGGCGCTAGCGTATTTT	EEEEEEEEEEEEEEEEEEEEEEEEEEEEEEEEEEEEEEE	TRBV11-2*00(595),TRBV11-3*00(563),TRBV11-1*00(557)	TRBD2*00(30)	TRBJ2-3*00(175)		522|538|559|0|16||80.0;521|537|558|0|16||80.0;531|549|568|0|18||90.0	6|12|48|25|31||30.0	34|41|69|32|39||35.0												TGTGCCAGCAGCTTAGCGACCCCGGCGCTAGCGTATTTT	36								CASSLATPALAYF		:::::::::0:-1:16:25:10:-20:31:32:-14:39:::	TLML_1_	RNA
10242	CLONES_TRBTLML_1__FU7_TCR-JV_cDNA_18_GCCACATA_merged_170000.txt	15751	1	2.83865e-05	TGTGCCAGCAGCTTAGCACACCCGGATGGCTACACCTTC	EEEEEEAEEEEEEEEEEEE7AEEEEEEEEEEEEEEEEEE	TRBV7-9*00(665)	TRBD1*00(25),TRBD2*00(25)	TRBJ1-2*00(210)		556|573|593|0|17||85.0	9|14|36|20|25||25.0;13|18|48|20|25||25.0	26|40|68|25|39||70.0												TGTGCCAGCAGCTTAGCACACCCGGATGGCTACACCTTC	22								CASSLAHPDGYTF		:::::::::0:0:17:20:3:-10:25:25:-6:39:::	TLML_1_	RNA
10243	CLONES_TRBTLML_1__FU7_TCR-JV_cDNA_18_GCCACATA_merged_170000.txt	15752	1	2.83865e-05	TGTGCCAGCAGCTTAGGTCTACTTAATGAGCAGTTCTTC	EEEEEEEEEEEEEEEEEEEEEEEEEEEEEEEEEEAAAAA	TRBV7-6*00(1395),TRBV7-7*00(1235)		TRBJ2-1*00(75)		576|592|613|0|16||80.0;585|601|622|0|16||80.0		27|42|70|24|39||75.0												TGTGCCAGCAGCTTAGGTCTACTTAATGAGCAGTTCTTC	32								CASSLGLLNEQFF		:::::::::0:-1:16:::::24:-7:39:::	TLML_1_	RNA
10244	CLONES_TRBTLML_1__FU7_TCR-JV_cDNA_18_GCCACATA_merged_170000.txt	15753	1	2.83865e-05	TGTGCCAGCAGCTTAGGTATGAACACTGAAGCTTTCTTT	EEEEEEEEEEEEEEEEEEEEEEEEEEEEEEEEEEEEEEE	TRBV7-3*00(260),TRBV7-4*00(233)		TRBJ1-1*00(245)		540|555|577|0|15||75.0;545|561|582|0|16||80.0		19|40|68|18|39||105.0												TGTGCCAGCAGCTTAGGTATGAACACTGAAGCTTTCTTT	36								CASSLGMNTEAFF		:::::::::0:-2:15:::::18:1:39:::	TLML_1_	RNA
10245	CLONES_TRBTLML_1__FU7_TCR-JV_cDNA_18_GCCACATA_merged_170000.txt	15754	1	2.83865e-05	TGTGCCAGCAGCTTAGGTAATCAAGAGACCCAGTACTTC	EAEEEEAEEEEEAEEEEEEEAEAEEEEEEAEEEEEEEEE	TRBV7-2*00(468)		TRBJ2-5*00(230)		580|596|617|0|16||80.0		22|40|68|21|39||90.0												TGTGCCAGCAGCTTAGGTAATCAAGAGACCCAGTACTTC	32								CASSLGNQETQYF		:::::::::0:-1:16:::::21:-2:39:::	TLML_1_	RNA
10246	CLONES_TRBTLML_1__FU7_TCR-JV_cDNA_18_GCCACATA_merged_170000.txt	15755	1	2.83865e-05	TGTGCCAGCAGCTTAGGCCCCAGGGATACGCAGTATTTT	EEEEEEAEEEEE<EEEEEEEEEEEEEEAEEEEE66AEEE	TRBV11-2*00(500),TRBV11-3*00(468),TRBV11-1*00(452)	TRBD1*00(25)	TRBJ2-3*00(101)		522|538|559|0|16||80.0;521|537|558|0|16||80.0;531|547|568|0|16||80.0	0|5|36|16|21||25.0	26|41|69|24|39||75.0												TGTGCCAGCAGCTTAGGCCCCAGGGATACGCAGTATTTT	21								CASSLGPRDTQYF		:::::::::0:-1:16:16:12:-19:21:24:-6:39:::	TLML_1_	RNA
10247	CLONES_TRBTLML_1__FU7_TCR-JV_cDNA_18_GCCACATA_merged_170000.txt	15756	1	2.83865e-05	TGTGCCAGCAGCTTAGGCACAAACGCTGAAGCTTTCTTT	EEEEEEEEEEEEEEEEEEEEEEEEEEEEEEEEEEEEAAE	TRBV7-3*00(530)		TRBJ1-1*00(214)		540|555|577|0|15||75.0		22|40|68|21|39|SA25G|74.0												TGTGCCAGCAGCTTAGGCACAAACGCTGAAGCTTTCTTT	32								CASSLGTNAEAFF		:::::::::0:-2:15:::::21:-2:39:::	TLML_1_	RNA
10248	CLONES_TRBTLML_1__FU7_TCR-JV_cDNA_18_GCCACATA_merged_170000.txt	15757	1	2.83865e-05	TGTGCCAGCAGCTTAGGGTACACCGGGGAGCTGTTTTTT	EEEEEEEEEEEEEEEEEEEEEAEEEEEEAEEEEEEEEEE	TRBV11-2*00(125),TRBV11-3*00(125),TRBV7-2*00(125),TRBV7-4*00(125),TRBV7-8*00(125)		TRBJ2-2*00(240)		522|538|559|0|16||80.0;521|537|558|0|16||80.0;580|596|617|0|16||80.0;545|561|582|0|16||80.0;567|583|604|0|16||80.0		23|43|71|19|39||100.0												TGTGCCAGCAGCTTAGGGTACACCGGGGAGCTGTTTTTT	32								CASSLGYTGELFF		:::::::::0:-1:16:::::19:-3:39:::	TLML_1_	RNA
10250	CLONES_TRBTLML_1__FU7_TCR-JV_cDNA_18_GCCACATA_merged_170000.txt	15759	1	2.83865e-05	TGTGCCAGCAGCTTAGGGCGGGACGCGACCCAGTACTTC	EEEEEEEEEEEEEEEEEEEEEEEEEEEEEEEEEEEEEEE	TRBV11-1*00(98)	TRBD1*00(30),TRBD2*00(30)	TRBJ2-5*00(205)		531|547|568|0|16||80.0	11|17|36|18|24||30.0;15|21|48|18|24||30.0	27|40|68|26|39||65.0												TGTGCCAGCAGCTTAGGGCGGGACGCGACCCAGTACTTC	36								CASSLGRDATQYF		:::::::::0:-1:16:18:1:-7:24:26:-7:39:::	TLML_1_	RNA
10251	CLONES_TRBTLML_1__FU7_TCR-JV_cDNA_18_GCCACATA_merged_170000.txt	15760	1	2.83865e-05	TGTGCCAGCAGCTTAGGGGGCTACAATGAGCAGTTCTTC	EEEEEEEEEEEEEEEEEEEEEEEEEEEEEEEEEEEEEEE	TRBV11-1*00(555),TRBV11-3*00(539),TRBV11-2*00(507)		TRBJ2-1*00(235)		531|547|568|0|16||80.0;521|537|558|0|16||80.0;522|538|559|0|16||80.0		23|42|70|20|39||95.0												TGTGCCAGCAGCTTAGGGGGCTACAATGAGCAGTTCTTC	36								CASSLGGYNEQFF		:::::::::0:-1:16:::::20:-3:39:::	TLML_1_	RNA
10252	CLONES_TRBTLML_1__FU7_TCR-JV_cDNA_18_GCCACATA_merged_170000.txt	15761	1	2.83865e-05	TGTGCCAGCAGCTTAGGGGGGGGCCAGCCCCAGCATTTT	EEEEEEEEEEEEEEEEEEEEEEEEEEEEEEEEEEEEEEE	TRBV11-1*00(540),TRBV11-3*00(524),TRBV11-2*00(492)	TRBD1*00(30)	TRBJ1-5*00(215)		531|547|568|0|16||80.0;521|537|558|0|16||80.0;522|538|559|0|16||80.0	18|24|36|18|24||30.0	27|42|70|24|39||75.0												TGTGCCAGCAGCTTAGGGGGGGGCCAGCCCCAGCATTTT	36								CASSLGGGQPQHF		:::::::::0:-1:16:18:-6:0:24:24:-7:39:::	TLML_1_	RNA
10253	CLONES_TRBTLML_1__FU7_TCR-JV_cDNA_18_GCCACATA_merged_170000.txt	15762	1	2.83865e-05	TGTGCCAGCAGCTTAGGGACTGTTTACGAGCAGTACTTC	EEEEEEEEEEEEEEEEEEEEEEEEEEEEEEEEEEEEEEE	TRBV11-1*00(150),TRBV7-9*00(150),TRBV11-2*00(134),TRBV11-3*00(134),TRBV7-2*00(134)	TRBD2*00(25)	TRBJ2-7*00(215)		531|547|568|0|16||80.0;556|572|593|0|16||80.0;522|538|559|0|16||80.0;521|537|558|0|16||80.0;580|596|617|0|16||80.0	17|22|48|16|21||25.0	24|39|67|24|39||75.0												TGTGCCAGCAGCTTAGGGACTGTTTACGAGCAGTACTTC	36								CASSLGTVYEQYF		:::::::::0:-1:16:16:-1:-10:21:24:-4:39:::	TLML_1_	RNA
10254	CLONES_TRBTLML_1__FU7_TCR-JV_cDNA_18_GCCACATA_merged_170000.txt	15763	1	2.83865e-05	TGTGCCAGCAGCTTAGATCAGGACGGGGAGCTGTTTTTT	EEEEEEEEEEEEEEEEEEEEEEEEEEEEEEEEEEEEEEE	TRBV11-2*00(165),TRBV11-3*00(165),TRBV7-2*00(150)		TRBJ2-2*00(220)		522|541|559|0|19||95.0;521|540|558|0|19||95.0;580|596|617|0|16||80.0		27|43|71|23|39||80.0												TGTGCCAGCAGCTTAGATCAGGACGGGGAGCTGTTTTTT	36								CASSLDQDGELFF		:::::::::0:2:19:::::23:-7:39:::	TLML_1_	RNA
10255	CLONES_TRBTLML_1__FU7_TCR-JV_cDNA_18_GCCACATA_merged_170000.txt	15764	1	2.83865e-05	TGTGCCAGCAGCTTAGACGCCACCTACGAGCAGTACTTC	EEEEEEEEEEEEEEEEEEEEEEEEEEEEEEEEEEEEEEE	TRBV7-9*00(620)		TRBJ2-7*00(225)		556|572|593|0|16||80.0		22|39|67|22|39||85.0												TGTGCCAGCAGCTTAGACGCCACCTACGAGCAGTACTTC	36								CASSLDATYEQYF		:::::::::0:-1:16:::::22:-2:39:::	TLML_1_	RNA
10256	CLONES_TRBTLML_1__FU7_TCR-JV_cDNA_18_GCCACATA_merged_170000.txt	15765	1	2.83865e-05	TGTGCCAGCAGCTTAGACAGGGTTCAGCCCCAGCATTTT	EEEEEEEEEEEEEEEEEEEEEEEEEEEEEEEEEEEEEEE	TRBV7-9*00(325)	TRBD1*00(30)	TRBJ1-5*00(220)		556|572|593|0|16||80.0	15|21|36|16|22||30.0	26|42|70|23|39||80.0												TGTGCCAGCAGCTTAGACAGGGTTCAGCCCCAGCATTTT	36								CASSLDRVQPQHF		:::::::::0:-1:16:16:-3:-3:22:23:-6:39:::	TLML_1_	RNA
10257	CLONES_TRBTLML_1__FU7_TCR-JV_cDNA_18_GCCACATA_merged_170000.txt	15766	1	2.83865e-05	TGTGCCAGCAGCTTAGACAGGGGCGGTGGCTACACCTTC	EEEEEEEEEEEEEEEEEEEEEEEEEEEEEEEEEEEEEEE	TRBV7-3*00(145)	TRBD1*00(40)	TRBJ1-2*00(205)		540|555|577|0|15||75.0	14|22|36|15|23||40.0	27|40|68|26|39||65.0												TGTGCCAGCAGCTTAGACAGGGGCGGTGGCTACACCTTC	36								CASSLDRGGGYTF		:::::::::0:-2:15:15:-2:-2:23:26:-7:39:::	TLML_1_	RNA
10258	CLONES_TRBTLML_1__FU7_TCR-JV_cDNA_18_GCCACATA_merged_170000.txt	15767	1	2.83865e-05	TGTGCCAGCAGCTTAGAGCCCTCCTACGAGCAGTACTTC	EEEEEAEEEEEEEEEEEEE<EEEEEAEAEEEEEEEEEEE	TRBV7-9*00(375)		TRBJ2-7*00(235)		556|572|593|0|16||80.0		20|39|67|20|39||95.0												TGTGCCAGCAGCTTAGAGCCCTCCTACGAGCAGTACTTC	27								CASSLEPSYEQYF		:::::::::0:-1:16:::::20:0:39:::	TLML_1_	RNA
10259	CLONES_TRBTLML_1__FU7_TCR-JV_cDNA_18_GCCACATA_merged_170000.txt	15768	1	2.83865e-05	TGTGCCAGCAGCTTAGAATTTTGGGCTGGCTACACCTTC	EEEEEEEEEEEEEEEEEEEEEEEEEEEEEEEEEEEEEEE	TRBV7-9*00(340)		TRBJ1-2*00(205)		556|572|593|0|16||80.0		27|40|68|26|39||65.0												TGTGCCAGCAGCTTAGAATTTTGGGCTGGCTACACCTTC	36								CASSLEFWAGYTF		:::::::::0:-1:16:::::26:-7:39:::	TLML_1_	RNA
10260	CLONES_TRBTLML_1__FU7_TCR-JV_cDNA_18_GCCACATA_merged_170000.txt	15769	1	2.83865e-05	TGTGCCAGCAGCTTAGAATCTCGGGAGACCCAGTACTTC	EEAEEEEEEEEEEEEEE<EEEEEEEEEEEEEEEEEEEEE	TRBV11-1*00(145),TRBV7-9*00(145),TRBV11-2*00(134),TRBV11-3*00(134)		TRBJ2-5*00(215)		531|547|568|0|16||80.0;556|572|593|0|16||80.0;522|539|559|0|17||85.0;521|538|558|0|17||85.0		25|40|68|24|39||75.0												TGTGCCAGCAGCTTAGAATCTCGGGAGACCCAGTACTTC	27								CASSLESRETQYF		:::::::::0:-1:16:::::24:-5:39:::	TLML_1_	RNA
10261	CLONES_TRBTLML_1__FU7_TCR-JV_cDNA_18_GCCACATA_merged_170000.txt	15770	1	2.83865e-05	TGTGCCAGCAGCTTAGAATGGACCTACGAGCAGTACTTC	EEEEEEEEEEEEEEEEEEEEEEEEEEEEEEEEEAEEEEA	TRBV11-2*00(375),TRBV11-3*00(343)		TRBJ2-7*00(225)		522|539|559|0|17||85.0;521|538|558|0|17||85.0		22|39|67|22|39||85.0												TGTGCCAGCAGCTTAGAATGGACCTACGAGCAGTACTTC	32								CASSLEWTYEQYF		:::::::::0:0:17:::::22:-2:39:::	TLML_1_	RNA
10262	CLONES_TRBTLML_1__FU7_TCR-JV_cDNA_18_GCCACATA_merged_170000.txt	15771	1	2.83865e-05	TGTGCCAGCAGCTTAGAATGGAACACTGAAGCTTTCTTT	EEEEEEEEEEEEEEEEEEEEEEEEEEEEEEEEEEEEEEE	TRBV7-3*00(515)		TRBJ1-1*00(235)		540|555|577|0|15||75.0		21|40|68|20|39||95.0												TGTGCCAGCAGCTTAGAATGGAACACTGAAGCTTTCTTT	36								CASSLEWNTEAFF		:::::::::0:-2:15:::::20:-1:39:::	TLML_1_	RNA
10263	CLONES_TRBTLML_1__FU7_TCR-JV_cDNA_18_GCCACATA_merged_170000.txt	15772	1	2.83865e-05	TGTGCCAGCAGCTTAGAACTAGCGGGACGTCCGTTCTTC	EEEEEEEEEEEEEEEEEEEEEEEEEEEEEEEEEEEEEEE	TRBV7-2*00(242),TRBV7-8*00(225)	TRBD2*00(50)	TRBJ2-1*00(175)		580|596|617|0|16||80.0;567|583|604|0|16||80.0	19|29|48|17|27||50.0	35|42|70|32|39||35.0												TGTGCCAGCAGCTTAGAACTAGCGGGACGTCCGTTCTTC	36								CASSLELAGRPFF		:::::::::0:-1:16:17:-3:-3:27:32:-15:39:::	TLML_1_	RNA
10264	CLONES_TRBTLML_1__FU7_TCR-JV_cDNA_18_GCCACATA_merged_170000.txt	15773	1	2.83865e-05	TGTGCCAGCAGCTTAGAACAGCAGTATGGCTACACCTTC	EEEEEEEEEEEEEEEEEEEEEEEEEEEEEEEEEEEEEEE	TRBV11-1*00(490),TRBV11-3*00(479),TRBV11-2*00(447)		TRBJ1-2*00(215)		531|547|568|0|16||80.0;521|538|558|0|17||85.0;522|539|559|0|17||85.0		25|40|68|24|39||75.0												TGTGCCAGCAGCTTAGAACAGCAGTATGGCTACACCTTC	36								CASSLEQQYGYTF		:::::::::0:-1:16:::::24:-5:39:::	TLML_1_	RNA
10265	CLONES_TRBTLML_1__FU7_TCR-JV_cDNA_18_GCCACATA_merged_170000.txt	15774	1	2.83865e-05	TGTGCCAGCAGCTTAGAAATTGGCAATGAGCAGTTCTTC	EEEEEEEEEEEEEEEEEEEEEEEEEEEEEEEEEEEEEEE	TRBV7-3*00(371)		TRBJ2-1*00(146)		540|555|577|0|15||75.0		26|42|70|23|39||80.0												TGTGCCAGCAGCTTAGAAATTGGCAATGAGCAGTTCTTC	36								CASSLEIGNEQFF		:::::::::0:-2:15:::::23:-6:39:::	TLML_1_	RNA
10266	CLONES_TRBTLML_1__FU7_TCR-JV_cDNA_18_GCCACATA_merged_170000.txt	15775	1	2.83865e-05	TGTGCCAGCAGCTTAATGGGCGCCAATGAGCAGTTCTTC	<EEEEEEEEEEEEEEEEEEEEEEEEEEEEEEEEEEEEEE	TRBV7-3*00(750)	TRBD1*00(30)	TRBJ2-1*00(110)		540|556|577|0|16||80.0	20|26|36|17|23||30.0	26|42|70|23|39||80.0												TGTGCCAGCAGCTTAATGGGCGCCAATGAGCAGTTCTTC	27								CASSLMGANEQFF		:::::::::0:-1:16:17:-8:2:23:23:-6:39:::	TLML_1_	RNA
10267	CLONES_TRBTLML_1__FU7_TCR-JV_cDNA_18_GCCACATA_merged_170000.txt	15776	1	2.83865e-05	TGTGCCAGCAGCTTAATGGGCGACAGCGAAGCTTTCTTT	EEEEEEEEEEEEEEEEEEEEEEEEEEEEEEEEEEEEEEE	TRBV7-3*00(236),TRBV7-4*00(210)	TRBD1*00(25)	TRBJ1-1*00(200)		540|556|577|0|16||80.0;545|560|582|0|15||75.0	14|19|36|21|26||25.0	28|40|68|27|39||60.0												TGTGCCAGCAGCTTAATGGGCGACAGCGAAGCTTTCTTT	36								CASSLMGDSEAFF		:::::::::0:-1:16:21:-2:-5:26:27:-8:39:::	TLML_1_	RNA
10268	CLONES_TRBTLML_1__FU7_TCR-JV_cDNA_18_GCCACATA_merged_170000.txt	15777	1	2.83865e-05	TGTGCCAGCAGCTTAACTAACACCGGGGAGCTGTTTTTT	EEEEEEEEEEEEEEEEEEEEEEEEEEEEEEEEEEEEEEE	TRBV7-3*00(130),TRBV11-3*00(120),TRBV7-2*00(120),TRBV7-4*00(120),TRBV7-8*00(120)		TRBJ2-2*00(245)		540|557|577|0|17||85.0;521|536|558|0|15||75.0;580|595|617|0|15||75.0;545|560|582|0|15||75.0;567|582|604|0|15||75.0		22|43|71|18|39||105.0												TGTGCCAGCAGCTTAACTAACACCGGGGAGCTGTTTTTT	36								CASSLTNTGELFF		:::::::::0:0:17:::::18:-2:39:::	TLML_1_	RNA
10269	CLONES_TRBTLML_1__FU7_TCR-JV_cDNA_18_GCCACATA_merged_170000.txt	15778	1	2.83865e-05	TGTGCCAGCAGCTTAACCGAGTGGGGTGAAGCTTTCTTT	EEEEEEEEEEEEEEEAEEEAEEEEEEEEEEAEAEEEEAE	TRBV7-3*00(630)		TRBJ1-1*00(205)		540|557|577|0|17||85.0		27|40|68|26|39||65.0												TGTGCCAGCAGCTTAACCGAGTGGGGTGAAGCTTTCTTT	32								CASSLTEWGEAFF		:::::::::0:0:17:::::26:-7:39:::	TLML_1_	RNA
10270	CLONES_TRBTLML_1__FU7_TCR-JV_cDNA_18_GCCACATA_merged_170000.txt	15779	1	2.83865e-05	TGTGCCAGCAGCTTAACGATCGCAGGGCCCCAGCATTTT	EEEEEEEEEEEEEEEEEEEEEEEEEEEEEEEEEEEEEEE	TRBV7-8*00(1005)		TRBJ1-5*00(105)		567|582|604|0|15||75.0		29|42|70|26|39||65.0												TGTGCCAGCAGCTTAACGATCGCAGGGCCCCAGCATTTT	36								CASSLTIAGPQHF		:::::::::0:-2:15:::::26:-9:39:::	TLML_1_	RNA
10271	CLONES_TRBTLML_1__FU7_TCR-JV_cDNA_18_GCCACATA_merged_170000.txt	15780	1	2.83865e-05	TGTGCCAGCAGCTTAACAGGGGGGACAGAAGCTTTCTTT	EEEEEEEEEEEEEEEEEEEEEEEEEEEEEEEEEEEEEEE	TRBV7-3*00(674)	TRBD1*00(30)	TRBJ1-1*00(95)		540|557|577|0|17||85.0	12|18|36|21|27||30.0	28|40|68|27|39||60.0												TGTGCCAGCAGCTTAACAGGGGGGACAGAAGCTTTCTTT	36								CASSLTGGTEAFF		:::::::::0:0:17:21:0:-6:27:27:-8:39:::	TLML_1_	RNA
10272	CLONES_TRBTLML_1__FU7_TCR-JV_cDNA_18_GCCACATA_merged_170000.txt	15781	1	2.83865e-05	TGTGCCAGCAGCTTAAGTGGTGGCGGTGAAGCTTTCTTT	EEEEEEEEEEEEEEEEEEEEEEEEEEEEAEEEEEEEEEE	TRBV7-3*00(195)		TRBJ1-1*00(205)		540|556|577|0|16||80.0		27|40|68|26|39||65.0												TGTGCCAGCAGCTTAAGTGGTGGCGGTGAAGCTTTCTTT	32								CASSLSGGGEAFF		:::::::::0:-1:16:::::26:-7:39:::	TLML_1_	RNA
10273	CLONES_TRBTLML_1__FU7_TCR-JV_cDNA_18_GCCACATA_merged_170000.txt	15782	1	2.83865e-05	TGTGCCAGCAGCTTAAATTGGAATTCACCCCTCCACTTT	EEAEAE<AEEAEEEEEEEAEEEEEEEEEEEEEEEEEEEE	TRBV5-5*00(730),TRBV5-7*00(650)		TRBJ1-6*00(214)		549|563|585|0|14||70.0;551|565|587|0|14||70.0		27|45|73|21|39||90.0												TGTGCCAGCAGCTTAAATTGGAATTCACCCCTCCACTTT	27								CASSLNWNSPLHF		:::::::::0:-2:14:::::21:-7:39:::	TLML_1_	RNA
10274	CLONES_TRBTLML_1__FU7_TCR-JV_cDNA_18_GCCACATA_merged_170000.txt	15783	1	2.83865e-05	TGTGCCAGCAGCTTAAACGAAAGGGACCGCCACCCTTTT	EAEEEEEEEEEE<EEEEEEEEEEEEEEEEEEEEAEEEEE	TRBV11-2*00(555),TRBV11-3*00(523),TRBV11-1*00(507)	TRBD1*00(25),TRBD2*00(25)	TRBJ2-3*00(160)		522|537|559|0|15||75.0;521|536|558|0|15||75.0;531|546|568|0|15||75.0	12|17|36|22|27||25.0;16|21|48|22|27||25.0	37|41|69|35|39||20.0												TGTGCCAGCAGCTTAAACGAAAGGGACCGCCACCCTTTT	27								CASSLNERDRHPF		:::::::::0:-2:15:22:0:-7:27:35:-17:39:::	TLML_1_	RNA
10275	CLONES_TRBTLML_1__FU7_TCR-JV_cDNA_18_GCCACATA_merged_170000.txt	15784	1	2.83865e-05	TGTGCCAGCAGCTTAAACAGGGGACAAGAGCAGTACTTC	EEAEEEEEEEEEEEEEEEEEEEEEEEEEEEEEEEEEEEE	TRBV7-3*00(150)	TRBD1*00(35)	TRBJ2-7*00(200)		540|556|577|0|16||80.0	15|22|36|16|23||35.0	27|39|67|27|39||60.0												TGTGCCAGCAGCTTAAACAGGGGACAAGAGCAGTACTTC	32								CASSLNRGQEQYF		:::::::::0:-1:16:16:-3:-2:23:27:-7:39:::	TLML_1_	RNA
10276	CLONES_TRBTLML_1__FU7_TCR-JV_cDNA_18_GCCACATA_merged_170000.txt	15785	1	2.83865e-05	TGTGCCAGCAGCTCTTACTTGTACAATGAGCAGTTCTTC	EEEEEEEEEEEEEEEEEEEEEEEEEEEEEEEEEAEEEEE	TRBV7-2*00(749)		TRBJ2-1*00(230)		580|593|617|0|13||65.0		24|42|70|21|39||90.0												TGTGCCAGCAGCTCTTACTTGTACAATGAGCAGTTCTTC	32								CASSSYLYNEQFF		:::::::::0:-4:13:::::21:-4:39:::	TLML_1_	RNA
10277	CLONES_TRBTLML_1__FU7_TCR-JV_cDNA_18_GCCACATA_merged_170000.txt	15786	1	2.83865e-05	TGTGCCAGCAGCTCCCTAGGCAGCTACGAGCAGTACTTC	EEEEEEEEEEEEEEEEEEEEEEEEEEEEEEEEEEEEEEE	TRBV7-9*00(445)		TRBJ2-7*00(220)		556|569|593|0|13||65.0		23|39|67|23|39||80.0												TGTGCCAGCAGCTCCCTAGGCAGCTACGAGCAGTACTTC	36								CASSSLGSYEQYF		:::::::::0:-4:13:::::23:-3:39:::	TLML_1_	RNA
10278	CLONES_TRBTLML_1__FU7_TCR-JV_cDNA_18_GCCACATA_merged_170000.txt	15787	1	2.83865e-05	TGTGCCAGCAGCTCCCCCGGGGCAGATACGCAGTATTTT	EEEEEEEEEEEAEAEEEEEEEEEEEEEEEEEEEEEEEEE	TRBV6-5*00(465)	TRBD1*00(30),TRBD2*00(30)	TRBJ2-3*00(225)		519|530|556|0|11||55.0	9|15|36|15|21||30.0;13|19|48|15|21||30.0	24|41|69|22|39||85.0												TGTGCCAGCAGCTCCCCCGGGGCAGATACGCAGTATTTT	32								CASSSPGADTQYF		:::::::::0:-6:11:15:3:-9:21:22:-4:39:::	TLML_1_	RNA
10279	CLONES_TRBTLML_1__FU7_TCR-JV_cDNA_18_GCCACATA_merged_170000.txt	15788	1	2.83865e-05	TGTGCCAGCAGCTCCCGGGACTCTGAAAAACTGTTTTTT	EEEEEEEEEEEEEEEEEEEEEEEEEEEEEEEEEEEEEEE	TRBV11-2*00(285),TRBV11-3*00(253)	TRBD2*00(45),TRBD1*00(40)	TRBJ1-4*00(220)		522|535|559|0|13||65.0;521|534|558|0|13||65.0	13|22|48|13|22||45.0;9|17|36|13|21||40.0	27|43|71|23|39||80.0												TGTGCCAGCAGCTCCCGGGACTCTGAAAAACTGTTTTTT	36								CASSSRDSEKLFF		:::::::::0:-4:13:13:3:-10:22:23:-7:39:::	TLML_1_	RNA
10280	CLONES_TRBTLML_1__FU7_TCR-JV_cDNA_18_GCCACATA_merged_170000.txt	15789	1	2.83865e-05	TGTGCCAGCAGCTCCCGACAATTCTACGAGCAGTACTTC	EEEEEEAEEEEEEEEEEEEEEEEEEEEEEEEEEEEEEEE	TRBV7-9*00(536)		TRBJ2-7*00(120)		556|569|593|0|13||65.0		23|39|67|23|39||80.0												TGTGCCAGCAGCTCCCGACAATTCTACGAGCAGTACTTC	32								CASSSRQFYEQYF		:::::::::0:-4:13:::::23:-3:39:::	TLML_1_	RNA
10281	CLONES_TRBTLML_1__FU7_TCR-JV_cDNA_18_GCCACATA_merged_170000.txt	15790	1	2.83865e-05	TGTGCCAGCAGCTCCCGAACTAATGAAAAACTGTTTTTT	EEEEEEEEEEEEEEEEEEEEEEEEEEEEEEEEEEEEEEE	TRBV11-2*00(420),TRBV11-3*00(388),TRBV11-1*00(372)		TRBJ1-4*00(250)		522|535|559|0|13||65.0;521|534|558|0|13||65.0;531|544|568|0|13||65.0		21|43|71|17|39||110.0												TGTGCCAGCAGCTCCCGAACTAATGAAAAACTGTTTTTT	36								CASSSRTNEKLFF		:::::::::0:-4:13:::::17:-1:39:::	TLML_1_	RNA
10282	CLONES_TRBTLML_1__FU7_TCR-JV_cDNA_18_GCCACATA_merged_170000.txt	15791	1	2.83865e-05	TGTGCCAGCAGCTCCGGGTGGACCGGGGAGCTGTTTTTT	EEAEEEEEEEEEEEEEAEEEEEEEEEAEEEEEEAEEEEE	TRBV7-3*00(709)	TRBD1*00(25),TRBD2*00(25)	TRBJ2-2*00(230)		540|553|577|0|13||65.0	10|15|36|13|18||25.0;14|19|48|13|18||25.0	25|43|71|21|39||90.0												TGTGCCAGCAGCTCCGGGTGGACCGGGGAGCTGTTTTTT	32								CASSSGWTGELFF		:::::::::0:-4:13:13:2:-9:18:21:-5:39:::	TLML_1_	RNA
10283	CLONES_TRBTLML_1__FU7_TCR-JV_cDNA_18_GCCACATA_merged_170000.txt	15792	1	2.83865e-05	TGTGCCAGCAGCTCCGGGCTAACGACTGAAGCTTTCTTT	EEEEEEEEEEEEEEEEEEEEEEEEEEEEEEEEEEEEEEE	TRBV7-3*00(520)	TRBD1*00(25),TRBD2*00(25)	TRBJ1-1*00(215)		540|553|577|0|13||65.0	10|15|36|13|18||25.0;14|19|48|13|18||25.0	25|40|68|24|39||75.0												TGTGCCAGCAGCTCCGGGCTAACGACTGAAGCTTTCTTT	36								CASSSGLTTEAFF		:::::::::0:-4:13:13:2:-9:18:24:-5:39:::	TLML_1_	RNA
10284	CLONES_TRBTLML_1__FU7_TCR-JV_cDNA_18_GCCACATA_merged_170000.txt	15793	1	2.83865e-05	TGTGCCAGCAGCTCCGGACTGACCCAGGAGCTGTTTTTT	EEEEEEEEEEEEEEEEEEEEEEEEEEEEEEEEEEEEEEE	TRBV7-6*00(219),TRBV7-7*00(203)	TRBD2*00(25)	TRBJ2-2*00(205)		576|589|613|0|13||65.0;585|598|622|0|13||65.0	17|22|48|15|20||25.0	30|43|71|26|39||65.0												TGTGCCAGCAGCTCCGGACTGACCCAGGAGCTGTTTTTT	36								CASSSGLTQELFF		:::::::::0:-4:13:15:-1:-10:20:26:-10:39:::	TLML_1_	RNA
10285	CLONES_TRBTLML_1__FU7_TCR-JV_cDNA_18_GCCACATA_merged_170000.txt	15794	1	2.83865e-05	TGTGCCAGCAGCTCCGGACAGGTCCACGAGCAGTACTTC	EEEEEEEEEEEEEEEEEEEEEEEEE<EEEEEEEEEEEEE	TRBV7-2*00(469)	TRBD1*00(35)	TRBJ2-7*00(210)		580|593|617|0|13||65.0	13|20|36|15|22||35.0	25|39|67|25|39||70.0												TGTGCCAGCAGCTCCGGACAGGTCCACGAGCAGTACTTC	27								CASSSGQVHEQYF		:::::::::0:-4:13:15:-1:-4:22:25:-5:39:::	TLML_1_	RNA
10286	CLONES_TRBTLML_1__FU7_TCR-JV_cDNA_18_GCCACATA_merged_170000.txt	15795	1	2.83865e-05	TGTGCCAGCAGCTCCGGACAAAACTACGAGCAGTACTTT	EEEEEEEEEEEEEEEEEEEEEEEEEEEEAEEEEEEEEEE	TRBV7-1*00(95)	TRBD1*00(25)	TRBJ2-7*00(204)		572|586|609|0|14||70.0	13|18|36|15|20||25.0	23|39|67|23|39|SC38T|64.0												TGTGCCAGCAGCTCCGGACAAAACTACGAGCAGTACTTT	32								CASSSGQNYEQYF		:::::::::0:-3:14:15:-1:-6:20:23:-3:39:::	TLML_1_	RNA
10287	CLONES_TRBTLML_1__FU7_TCR-JV_cDNA_18_GCCACATA_merged_170000.txt	15796	1	2.83865e-05	TGTGCCAGCAGCTCCACGGGATCCTACGAGCAGTACTTC	EEAE<AEEAEEEEEEE6EE<EEEEEEAEEEEEEEEEEE7	TRBV6-2*00(590),TRBV6-3*00(590)	TRBD1*00(25),TRBD2*00(25)	TRBJ2-7*00(230)		516|527|553|0|11||55.0;516|527|553|0|11||55.0	11|16|36|16|21||25.0;15|20|48|16|21||25.0	21|39|67|21|39||90.0												TGTGCCAGCAGCTCCACGGGATCCTACGAGCAGTACTTC	21								CASSSTGSYEQYF		:::::::::0:-6:11:16:1:-8:21:21:-1:39:::	TLML_1_	RNA
10288	CLONES_TRBTLML_1__FU7_TCR-JV_cDNA_18_GCCACATA_merged_170000.txt	15797	1	2.83865e-05	TGTGCCAGCAGCTCCACGACTAATGAAAAACTGTTTTTT	EEEAEEEEEEEEEEEEEE<AEEEEEEEEEEEEAEAEEEE	TRBV7-9*00(485)		TRBJ1-4*00(245)		556|569|593|0|13||65.0		22|43|71|18|39||105.0												TGTGCCAGCAGCTCCACGACTAATGAAAAACTGTTTTTT	27								CASSSTTNEKLFF		:::::::::0:-4:13:::::18:-2:39:::	TLML_1_	RNA
10289	CLONES_TRBTLML_1__FU7_TCR-JV_cDNA_18_GCCACATA_merged_170000.txt	15798	1	2.83865e-05	TGTGCCAGCAGCTCGGACTTCCGTCTCGAGCAGTACTTC	EEEEEEEEEEEEEEEEEEEEEEEEEEEEEEEEEEEEEEE	TRBV11-2*00(610),TRBV11-1*00(546),TRBV11-3*00(546)	TRBD2*00(25)	TRBJ2-7*00(205)		522|535|559|0|13||65.0;531|544|568|0|13||65.0;521|534|558|0|13||65.0	17|22|48|14|19||25.0	26|39|67|26|39||65.0												TGTGCCAGCAGCTCGGACTTCCGTCTCGAGCAGTACTTC	36								CASSSDFRLEQYF		:::::::::0:-4:13:14:-1:-10:19:26:-6:39:::	TLML_1_	RNA
10290	CLONES_TRBTLML_1__FU7_TCR-JV_cDNA_18_GCCACATA_merged_170000.txt	15799	1	2.83865e-05	TGTGCCAGCAGCTCGACTCCCACCTACGAGCAGTACTTC	EEEEEEEEEEEEEEEEEEEEEEEEEEEEEEEEEEEEEEE	TRBV11-1*00(129),TRBV7-9*00(129)	TRBD2*00(25)	TRBJ2-7*00(225)		531|544|568|0|13||65.0;556|569|593|0|13||65.0	2|7|48|16|21||25.0	22|39|67|22|39||85.0												TGTGCCAGCAGCTCGACTCCCACCTACGAGCAGTACTTC	36								CASSSTPTYEQYF		:::::::::0:-4:13:16:14:-25:21:22:-2:39:::	TLML_1_	RNA
10291	CLONES_TRBTLML_1__FU7_TCR-JV_cDNA_18_GCCACATA_merged_170000.txt	15800	1	2.83865e-05	TGTGCCAGCAGCTCATCGAAAGGTTACGAGCAGTACTTC	EEEEEAEEEEEEEEEEAEEEEEEEEEEEEEEEEE7EEEE	TRBV7-3*00(285),TRBV7-4*00(253)		TRBJ2-7*00(215)		540|553|577|0|13||65.0;545|558|582|0|13||65.0		24|39|67|24|39||75.0												TGTGCCAGCAGCTCATCGAAAGGTTACGAGCAGTACTTC	22								CASSSSKGYEQYF		:::::::::0:-4:13:::::24:-4:39:::	TLML_1_	RNA
10292	CLONES_TRBTLML_1__FU7_TCR-JV_cDNA_18_GCCACATA_merged_170000.txt	15801	1	2.83865e-05	TGTGCCAGCAGCTCACTAAGTTCCTACGAGCAGTACTTC	EEEEEEAEEEEEEEEEEEEEEEEEEEEEEEEEEEEEEEE	TRBV7-9*00(295)		TRBJ2-7*00(230)		556|569|593|0|13||65.0		21|39|67|21|39||90.0												TGTGCCAGCAGCTCACTAAGTTCCTACGAGCAGTACTTC	32								CASSSLSSYEQYF		:::::::::0:-4:13:::::21:-1:39:::	TLML_1_	RNA
10293	CLONES_TRBTLML_1__FU7_TCR-JV_cDNA_18_GCCACATA_merged_170000.txt	15802	1	2.83865e-05	TGTGCCAGCAGCTCAGGACCTGCCGGGCCCCAGCATTTT	EEEEEEEEEEEEEEEEEEEEEEEEEEEEEEEEEEEEEEE	TRBV7-8*00(99)		TRBJ1-5*00(205)		567|580|604|0|13||65.0		29|42|70|26|39||65.0												TGTGCCAGCAGCTCAGGACCTGCCGGGCCCCAGCATTTT	36								CASSSGPAGPQHF		:::::::::0:-4:13:::::26:-9:39:::	TLML_1_	RNA
10294	CLONES_TRBTLML_1__FU7_TCR-JV_cDNA_18_GCCACATA_merged_170000.txt	15803	1	2.83865e-05	TGTGCCAGCAGCTCAAGGACAGGCTATGGCTACACCTTC	EEEEEEEEENNNNNNNNNNNNNNEEEEEEEEEAEEEEEE	TRBV16*00(969)	TRBD1*00(35)	TRBJ1-2*00(220)		537|549|574|0|12||60.0	13|20|36|16|23||35.0	24|40|68|23|39||80.0												TGTGCCAGCAGCTCAAGGACAGGCTATGGCTACACCTTC	32								CASSSRTGYGYTF		:::::::::0:-5:12:16:-1:-4:23:23:-4:39:::	TLML_1_	RNA
10295	CLONES_TRBTLML_1__FU7_TCR-JV_cDNA_18_GCCACATA_merged_170000.txt	15804	1	2.83865e-05	TGTGCCAGCAGCTCAAACGCGCAGGGGACCTGGTTCTTC	EEEEEEEEEEEEEEEEEEEEEEEEEEEEEEEEEEEEEEE	TRBV7-3*00(605)	TRBD1*00(30)	TRBJ2-1*00(75)		540|553|577|0|13||65.0	16|22|36|21|27||30.0	35|42|70|32|39||35.0												TGTGCCAGCAGCTCAAACGCGCAGGGGACCTGGTTCTTC	36								CASSSNAQGTWFF		:::::::::0:-4:13:21:-4:-2:27:32:-15:39:::	TLML_1_	RNA
10296	CLONES_TRBTLML_1__FU7_TCR-JV_cDNA_18_GCCACATA_merged_170000.txt	15805	1	2.83865e-05	TGTGCCAGCAGCTGGGCTGAGACCTACGAGCAGTACTTC	EEEEEEEEEEEEEEEEEEEEEEEEEEEEEEEEEEEEEEE	TRBV5-4*00(154),TRBV5-5*00(154),TRBV5-8*00(154),TRBV4-2*00(145),TRBV5-3*00(138)		TRBJ2-7*00(225)		549|566|585|0|17|ST562G|69.0;549|566|585|0|17|ST562G|69.0;551|568|587|0|17|ST564G|69.0;537|549|574|0|12||60.0;551|568|587|0|17|SA559CST564G|53.0		22|39|67|22|39||85.0												TGTGCCAGCAGCTGGGCTGAGACCTACGAGCAGTACTTC	36								CASSWAETYEQYF		:::::::::0:1:17:::::22:-2:39:::	TLML_1_	RNA
10297	CLONES_TRBTLML_1__FU7_TCR-JV_cDNA_18_GCCACATA_merged_170000.txt	15806	1	2.83865e-05	TGTGCCAGCAGCTGGGGACAGGCCTACGAGCAGTACTTC	EEEEEEEEAA<EAEE<<EEE<EEEEEEEEEEEEEEEEEA	TRBV7-8*00(785)	TRBD1*00(40)	TRBJ2-7*00(225)		567|580|604|0|13||65.0	12|20|36|14|22||40.0	22|39|67|22|39||85.0												TGTGCCAGCAGCTGGGGACAGGCCTACGAGCAGTACTTC	27								CASSWGQAYEQYF		:::::::::0:-4:13:14:0:-4:22:22:-2:39:::	TLML_1_	RNA
10298	CLONES_TRBTLML_1__FU7_TCR-JV_cDNA_18_GCCACATA_merged_170000.txt	15807	1	2.83865e-05	TGTGCCAGCAGCTGGGGACAGGGATACGAGCAGTACTTC	EEEEEEEEEEEEEEEEEEEEEEEEEEEEEEEEEEEEEEA	TRBV13*00(880)	TRBD1*00(45)	TRBJ2-7*00(95)		567|580|604|0|13||65.0	12|21|36|14|23||45.0	24|39|67|24|39||75.0												TGTGCCAGCAGCTGGGGACAGGGATACGAGCAGTACTTC	32								CASSWGQGYEQYF		:::::::::0:-4:13:14:0:-3:23:24:-4:39:::	TLML_1_	RNA
10299	CLONES_TRBTLML_1__FU7_TCR-JV_cDNA_18_GCCACATA_merged_170000.txt	15808	1	2.83865e-05	TGTGCCAGCAGCTGGGACAGGGCCGGGGAGCTGTTTTTT	EEEEEEEEEEEEEEEEEEEEEEEEEEEEEEEEEEEEEEE	TRBV28*00(474)	TRBD1*00(45)	TRBJ2-2*00(91)		564|575|601|0|11||55.0	12|21|36|13|22||45.0	26|43|71|22|39||85.0												TGTGCCAGCAGCTGGGACAGGGCCGGGGAGCTGTTTTTT	36								CASSWDRAGELFF		:::::::::0:-6:11:13:0:-3:22:22:-6:39:::	TLML_1_	RNA
10300	CLONES_TRBTLML_1__FU7_TCR-JV_cDNA_18_GCCACATA_merged_170000.txt	15809	1	2.83865e-05	TGTGCCAGCAGCTATACTAGCCTCAATGAGCAGTTCTTC	EEEAEE<EEEEEAEEEEEEEEEEEEEEAEEEEAEEAAAA	TRBV7-2*00(1084)	TRBD2*00(30)	TRBJ2-1*00(85)		580|593|617|0|13||65.0	19|25|48|15|21||30.0	26|42|70|23|39||80.0												TGTGCCAGCAGCTATACTAGCCTCAATGAGCAGTTCTTC	27								CASSYTSLNEQFF		:::::::::0:-4:13:15:-3:-7:21:23:-6:39:::	TLML_1_	RNA
10301	CLONES_TRBTLML_1__FU7_TCR-JV_cDNA_18_GCCACATA_merged_170000.txt	15810	1	2.83865e-05	TGTGCCAGCAGCTACCTGATACGCACTGAAGCTTTCTTT	EEEEEEEEEEEEEEEEEEEEEEEEEAEEEEEEEEEEEEE	TRBV7-3*00(170)		TRBJ1-1*00(220)		540|553|577|0|13||65.0		24|40|68|23|39||80.0												TGTGCCAGCAGCTACCTGATACGCACTGAAGCTTTCTTT	32								CASSYLIRTEAFF		:::::::::0:-4:13:::::23:-4:39:::	TLML_1_	RNA
10302	CLONES_TRBTLML_1__FU7_TCR-JV_cDNA_18_GCCACATA_merged_170000.txt	15811	1	2.83865e-05	TGTGCCAGCAGCCTTTTCCCGGAGAATGGCTACACCTTC	EEEEEEEEEEEEEEEEEEEEEEEEEEEEEEEEEEEEEEE	TRBV11-1*00(125),TRBV7-9*00(125)	TRBD1*00(30),TRBD2*00(30)	TRBJ1-2*00(210)		531|543|568|0|12||60.0;556|568|593|0|12||60.0	8|14|36|16|22||30.0;12|18|48|16|22||30.0	26|40|68|25|39||70.0												TGTGCCAGCAGCCTTTTCCCGGAGAATGGCTACACCTTC	36								CASSLFPENGYTF		:::::::::0:-5:12:16:4:-10:22:25:-6:39:::	TLML_1_	RNA
10303	CLONES_TRBTLML_1__FU7_TCR-JV_cDNA_18_GCCACATA_merged_170000.txt	15812	1	2.83865e-05	TGTGCCAGCAGCCTTTTCGGGGCCAGCGAGCAGTACTTC	EEEEAEEEEEEEEEEEEEAEEEEEEE<EE<EEEEEEEEE	TRBV14*00(330)	TRBD1*00(25),TRBD2*00(25)	TRBJ2-7*00(205)		516|529|553|0|13||65.0	19|24|36|18|23||25.0;29|34|48|19|24||25.0	26|39|67|26|39||65.0												TGTGCCAGCAGCCTTTTCGGGGCCAGCGAGCAGTACTTC	27								CASSLFGASEQYF		:::::::::0:-4:13:18:-7:0:23:26:-6:39:::	TLML_1_	RNA
10304	CLONES_TRBTLML_1__FU7_TCR-JV_cDNA_18_GCCACATA_merged_170000.txt	15813	1	2.83865e-05	TGTGCCAGCAGCCTTTCAGTGAACACTGAAGCTTTCTTT	EEEEEEEEEEEEEEEEEEEEEEEEEEEEEAAAAA?????	TRBV7-3*00(780)		TRBJ1-1*00(75)		540|552|577|0|12||60.0		20|40|68|19|39||100.0												TGTGCCAGCAGCCTTTCAGTGAACACTGAAGCTTTCTTT	30								CASSLSVNTEAFF		:::::::::0:-5:12:::::19:0:39:::	TLML_1_	RNA
10305	CLONES_TRBTLML_1__FU7_TCR-JV_cDNA_18_GCCACATA_merged_170000.txt	15814	1	2.83865e-05	TGTGCCAGCAGCCTTCGACAGGGCTACGAGCAGTACTTC	<EENNNNNNNNNNNNNNNNNNNNNEEEEEEEEEEEEEEE	TRBV7-9*00(800)	TRBD1*00(35)	TRBJ2-7*00(220)		556|568|593|0|12||60.0	14|21|36|16|23||35.0	23|39|67|23|39||80.0												TGTGCCAGCAGCCTTCGACAGGGCTACGAGCAGTACTTC	27								CASSLRQGYEQYF		:::::::::0:-5:12:16:-2:-3:23:23:-3:39:::	TLML_1_	RNA
10306	CLONES_TRBTLML_1__FU7_TCR-JV_cDNA_18_GCCACATA_merged_170000.txt	15815	1	2.83865e-05	TGTGCCAGCAGCCTTGGGACAGAAGGGACCCAGTACTTC	AEEEEEAEEEEEEEEEAEEEEEEEEEEEEEEEAEEEEEE	TRBV11-2*00(184),TRBV11-3*00(182)	TRBD1*00(35)	TRBJ2-5*00(209)		522|534|559|0|12||60.0;521|533|558|0|12||60.0	12|19|36|15|22||35.0	23|40|68|22|39|SA26G|69.0												TGTGCCAGCAGCCTTGGGACAGAAGGGACCCAGTACTTC	32								CASSLGTEGTQYF		:::::::::0:-5:12:15:0:-5:22:22:-3:39:::	TLML_1_	RNA
10307	CLONES_TRBTLML_1__FU7_TCR-JV_cDNA_18_GCCACATA_merged_170000.txt	15816	1	2.83865e-05	TGTGCCAGCAGCCTCCTTAACGGCTATGGCTACACCTTC	EEEEEEEEEEEEEEEEEEEEEEEEEEEEEEEEEEEEEEE	TRBV27*00(240)	TRBD2*00(25)	TRBJ1-2*00(220)		556|567|593|0|11||55.0	1|6|48|11|16||25.0	24|40|68|23|39||80.0												TGTGCCAGCAGCCTCCTTAACGGCTATGGCTACACCTTC	36								CASSLLNGYGYTF		:::::::::0:-6:11:11:15:-26:16:23:-4:39:::	TLML_1_	RNA
10308	CLONES_TRBTLML_1__FU7_TCR-JV_cDNA_18_GCCACATA_merged_170000.txt	15817	1	2.83865e-05	TGTGCCAGCAGCCTCCTGAGGGACGGGGAGCTGTTTTTT	EEEEEEEEEEEEEEEEEEEEEEEEEEEEEEEEEEEEEEE	TRBV12-3*00(510),TRBV12-4*00(510)	TRBD2*00(25)	TRBJ2-2*00(220)		530|541|567|0|11||55.0;530|541|567|0|11||55.0	1|6|48|11|16||25.0	27|43|71|23|39||80.0												TGTGCCAGCAGCCTCCTGAGGGACGGGGAGCTGTTTTTT	36								CASSLLRDGELFF		:::::::::0:-6:11:11:15:-26:16:23:-7:39:::	TLML_1_	RNA
10309	CLONES_TRBTLML_1__FU7_TCR-JV_cDNA_18_GCCACATA_merged_170000.txt	15818	1	2.83865e-05	TGTGCCAGCAGCCTCGGGAACTCCTACGAGCAGTACTTC	EEEEEEEEEEEEEEEEEEEEEEEEEEEEEEEEEEEEEEE	TRBV3-2*00(199),TRBV3-1*00(198)		TRBJ2-7*00(239)		543|556|580|0|13||65.0;543|556|580|0|13||65.0		16|39|67|16|39|SG19A|99.0												TGTGCCAGCAGCCTCGGGAACTCCTACGAGCAGTACTTC	36								CASSLGNSYEQYF		:::::::::0:-4:13:::::16:4:39:::	TLML_1_	RNA
10310	CLONES_TRBTLML_1__FU7_TCR-JV_cDNA_18_GCCACATA_merged_170000.txt	15819	1	2.83865e-05	TGTGCCAGCAGCCTGTTCCTTTCAGATATGCAGTATTTT	EE<EAEEEAEEE7EEEEE<EEEEAEEEEEEAEEEEEEEE	TRBV3-1*00(540),TRBV3-2*00(492)		TRBJ2-3*00(193)		543|556|580|0|13||65.0;543|556|580|0|13||65.0		24|41|69|22|39|SC30T|69.0												TGTGCCAGCAGCCTGTTCCTTTCAGATATGCAGTATTTT	22								CASSLFLSDMQYF		:::::::::0:-4:13:::::22:-4:39:::	TLML_1_	RNA
10311	CLONES_TRBTLML_1__FU7_TCR-JV_cDNA_18_GCCACATA_merged_170000.txt	15820	1	2.83865e-05	TGTGCCAGCAGCCTGGGACAGAACTATGGCTACACCTTC	EAAEEEEEEEEEEEEEEEEEEEEEEEEEEEEEEEEEEEE	TRBV28*00(1230)	TRBD1*00(35)	TRBJ1-2*00(230)		564|575|601|0|11||55.0	12|19|36|14|21||35.0	22|40|68|21|39||90.0												TGTGCCAGCAGCCTGGGACAGAACTATGGCTACACCTTC	32								CASSLGQNYGYTF		:::::::::0:-6:11:14:0:-5:21:21:-2:39:::	TLML_1_	RNA
10313	CLONES_TRBTLML_1__FU7_TCR-JV_cDNA_18_GCCACATA_merged_170000.txt	15822	1	2.83865e-05	TGTGCCAGCAGCCTGACAGATAATGAAAAACTGTTTTTT	EEEEEEEEEEEEEEEEEEEEEEEEEEEEEEEEEEEEEEE	TRBV6-1*00(680)	TRBD1*00(25)	TRBJ1-4*00(235)		516|527|553|0|11||55.0	14|19|36|14|19||25.0	24|43|71|20|39||95.0												TGTGCCAGCAGCCTGACAGATAATGAAAAACTGTTTTTT	36								CASSLTDNEKLFF		:::::::::0:-6:11:14:-2:-5:19:20:-4:39:::	TLML_1_	RNA
10314	CLONES_TRBTLML_1__FU7_TCR-JV_cDNA_18_GCCACATA_merged_170000.txt	15823	1	2.83865e-05	TGTGCCAGCAGCCTATGGGCCGAAGGGGAGCTGTTTTTT	EEEE6E<AEEEEEEEEEEEEEEEEEEEEEAEEEEEEEEE	TRBV7-2*00(345),TRBV7-8*00(313)	TRBD2*00(25)	TRBJ2-2*00(215)		580|592|617|0|12||60.0;567|579|604|0|12||60.0	29|34|48|16|21||25.0	28|43|71|24|39||75.0												TGTGCCAGCAGCCTATGGGCCGAAGGGGAGCTGTTTTTT	21								CASSLWAEGELFF		:::::::::0:-5:12:16:-13:2:21:24:-8:39:::	TLML_1_	RNA
10315	CLONES_TRBTLML_1__FU7_TCR-JV_cDNA_18_GCCACATA_merged_170000.txt	15824	1	2.83865e-05	TGTGCCAGCAGCCTAGGCCTCACAGATACGCAGTATTTT	EEEEEEEEEEEEEEEEEEEEEEEEEEEEEEEEEEEEEEE	TRBV3-1*00(485),TRBV3-2*00(437)		TRBJ2-3*00(235)		543|556|580|0|13||65.0;543|556|580|0|13||65.0		22|41|69|20|39||95.0												TGTGCCAGCAGCCTAGGCCTCACAGATACGCAGTATTTT	36								CASSLGLTDTQYF		:::::::::0:-4:13:::::20:-2:39:::	TLML_1_	RNA
10316	CLONES_TRBTLML_1__FU7_TCR-JV_cDNA_18_GCCACATA_merged_170000.txt	15825	1	2.83865e-05	TGTGCCAGCAGCCTAGACACTGACGACGAGCAGTACTTC	EEEEEEEEEEEEEEEEEEEEEEEEEEEEEEEEEEEEEEE	TRBV7-6*00(224),TRBV7-7*00(208)		TRBJ2-7*00(210)		576|592|613|0|16|ST588C|64.0;585|601|622|0|16|ST597C|64.0		25|39|67|25|39||70.0												TGTGCCAGCAGCCTAGACACTGACGACGAGCAGTACTTC	36								CASSLDTDDEQYF		:::::::::0:-1:16:::::25:-5:39:::	TLML_1_	RNA
10317	CLONES_TRBTLML_1__FU7_TCR-JV_cDNA_18_GCCACATA_merged_170000.txt	15826	1	2.83865e-05	TGTGCCAGCAGCCTAACCACAGGGTGGGAGCTGTTTTTT	EEEEEEEEEEEEEEEEEEEEEEEEEEEEEEEEEEEEEAE	TRBV12-3*00(510),TRBV12-4*00(510)	TRBD1*00(30)	TRBJ2-2*00(210)		530|541|567|0|11||55.0;530|541|567|0|11||55.0	15|21|36|18|24||30.0	29|43|71|25|39||70.0												TGTGCCAGCAGCCTAACCACAGGGTGGGAGCTGTTTTTT	32								CASSLTTGWELFF		:::::::::0:-6:11:18:-3:-3:24:25:-9:39:::	TLML_1_	RNA
10318	CLONES_TRBTLML_1__FU7_TCR-JV_cDNA_18_GCCACATA_merged_170000.txt	15827	1	2.83865e-05	TGTGCCAGCAGCCCTTGGCAATGGGATACGCAGTATTTT	EEEEEEEEEEEEEEEEEEEEEEEEEEEEEEEEEEEEEEE	TRBV7-2*00(1109)		TRBJ2-3*00(175)		580|592|617|0|12||60.0		26|41|69|24|39||75.0												TGTGCCAGCAGCCCTTGGCAATGGGATACGCAGTATTTT	36								CASSPWQWDTQYF		:::::::::0:-5:12:::::24:-6:39:::	TLML_1_	RNA
10319	CLONES_TRBTLML_1__FU7_TCR-JV_cDNA_18_GCCACATA_merged_170000.txt	15828	1	2.83865e-05	TGTGCCAGCAGCCCTCTAGGATCCTACGAGCAGTACTTC	EEEEEEEEEEEEEEEEEEEEEEEEEEEEEEEEEEEEEEE	TRBV9*00(480)		TRBJ2-7*00(230)		559|571|595|0|12||60.0		21|39|67|21|39||90.0												TGTGCCAGCAGCCCTCTAGGATCCTACGAGCAGTACTTC	36								CASSPLGSYEQYF		:::::::::0:-4:12:::::21:-1:39:::	TLML_1_	RNA
10320	CLONES_TRBTLML_1__FU7_TCR-JV_cDNA_18_GCCACATA_merged_170000.txt	15829	1	2.83865e-05	TGTGCCAGCAGCCCTCCCTCCTACAATGAGCAGTTCTTC	EEEEEEEEEEEEEEEEEEEEEEEEEEEEEEEEEEEEEEE	TRBV5-4*00(320),TRBV5-8*00(304)	TRBD2*00(25)	TRBJ2-1*00(250)		549|561|585|0|12||60.0;551|563|587|0|12||60.0	1|6|48|12|17||25.0	20|42|70|17|39||110.0												TGTGCCAGCAGCCCTCCCTCCTACAATGAGCAGTTCTTC	36								CASSPPSYNEQFF		:::::::::0:-4:12:12:15:-26:17:17:0:39:::	TLML_1_	RNA
10321	CLONES_TRBTLML_1__FU7_TCR-JV_cDNA_18_GCCACATA_merged_170000.txt	15830	1	2.83865e-05	TGTGCCAGCAGCCCTGTCGGGACGGGGACGCAGTATTTT	EEAEEEAEAEEEEEEAAEEEEEEEEEEEEEEEEEEEAEE	TRBV12-3*00(165),TRBV12-4*00(165)	TRBD1*00(35),TRBD2*00(30)	TRBJ2-3*00(200)		530|541|567|0|11||55.0;530|541|567|0|11||55.0	3|10|36|11|18||35.0;15|21|48|17|23||30.0	29|41|69|27|39||60.0												TGTGCCAGCAGCCCTGTCGGGACGGGGACGCAGTATTTT	32								CASSPVGTGTQYF		:::::::::0:-6:11:11:9:-14:18:27:-9:39:::	TLML_1_	RNA
10322	CLONES_TRBTLML_1__FU7_TCR-JV_cDNA_18_GCCACATA_merged_170000.txt	15831	1	2.83865e-05	TGTGCCAGCAGCCCTACGTCGGGGTTTGACTACACCTTC	EEEEEEEEEEEEEEEEEEEEEEEEAEEEEEEEEEEEEEE	TRBV7-2*00(243),TRBV7-8*00(227)		TRBJ1-2*00(190)		580|592|617|0|12||60.0;567|579|604|0|12||60.0		30|40|68|29|39||50.0												TGTGCCAGCAGCCCTACGTCGGGGTTTGACTACACCTTC	32								CASSPTSGFDYTF		:::::::::0:-5:12:::::29:-10:39:::	TLML_1_	RNA
10324	CLONES_TRBTLML_1__FU7_TCR-JV_cDNA_18_GCCACATA_merged_170000.txt	15833	1	2.83865e-05	TGTGCCAGCAGCCCTAACTTCTTCTACGAGCAGTACTTC	EEEEEEEEEEEEEAAEEEEEEEEEEEEEEEEEEEEEEEE	TRBV12-3*00(375),TRBV12-4*00(375)		TRBJ2-7*00(220)		530|541|567|0|11||55.0;530|541|567|0|11||55.0		23|39|67|23|39||80.0												TGTGCCAGCAGCCCTAACTTCTTCTACGAGCAGTACTTC	32								CASSPNFFYEQYF		:::::::::0:-6:11:::::23:-3:39:::	TLML_1_	RNA
10325	CLONES_TRBTLML_1__FU7_TCR-JV_cDNA_18_GCCACATA_merged_170000.txt	15834	1	2.83865e-05	TGTGCCAGCAGCCCCCCTGGTCTGCGTGAGCAGTACTTC	EEAEEEEEEEEEEEEEEEEEEEEEEEEEEEEEEEEEEEE	TRBV3-1*00(325),TRBV3-2*00(309)	TRBD1*00(30)	TRBJ2-7*00(200)		543|556|580|0|13||65.0;543|556|580|0|13||65.0	2|8|36|13|19||30.0	27|39|67|27|39||60.0												TGTGCCAGCAGCCCCCCTGGTCTGCGTGAGCAGTACTTC	32								CASSPPGLREQYF		:::::::::0:-4:13:13:10:-16:19:27:-7:39:::	TLML_1_	RNA
10326	CLONES_TRBTLML_1__FU7_TCR-JV_cDNA_18_GCCACATA_merged_170000.txt	15835	1	2.83865e-05	TGTGCCAGCAGCCCCCGAGCCTCAGGGGAGCTGTTTTTT	EEEEEEEEEEEEEEEEEAEEEEEEEEEEEEEEEEEEEAE	TRBV9*00(370)		TRBJ2-2*00(215)		559|571|595|0|12||60.0		28|43|71|24|39||75.0												TGTGCCAGCAGCCCCCGAGCCTCAGGGGAGCTGTTTTTT	32								CASSPRASGELFF		:::::::::0:-4:12:::::24:-8:39:::	TLML_1_	RNA
10327	CLONES_TRBTLML_1__FU7_TCR-JV_cDNA_18_GCCACATA_merged_170000.txt	15836	1	2.83865e-05	TGTGCCAGCAGCCCCGTTGGCACAGATACGCAGTATTTT	EEEEEEEEEEEEEEEEAEAEEEEEEEAEEEEEEEEEEEE	TRBV13*00(864)		TRBJ2-3*00(240)		567|579|604|0|12||60.0		21|41|69|19|39||100.0												TGTGCCAGCAGCCCCGTTGGCACAGATACGCAGTATTTT	32								CASSPVGTDTQYF		:::::::::0:-5:12:::::19:-1:39:::	TLML_1_	RNA
10328	CLONES_TRBTLML_1__FU7_TCR-JV_cDNA_18_GCCACATA_merged_170000.txt	15837	1	2.83865e-05	TGTGCCAGCAGCCCCGGGAACTCCTACGAGCAGTACTTC	EEEEEEEEEEEEEEEEEEEEEEEEEEEEEEEEEEEEEEE	TRBV7-9*00(710)		TRBJ2-7*00(239)		556|568|593|0|12||60.0		16|39|67|16|39|SG19A|99.0												TGTGCCAGCAGCCCCGGGAACTCCTACGAGCAGTACTTC	36								CASSPGNSYEQYF		:::::::::0:-5:12:::::16:4:39:::	TLML_1_	RNA
10329	CLONES_TRBTLML_1__FU7_TCR-JV_cDNA_18_GCCACATA_merged_170000.txt	15838	1	2.83865e-05	TGTGCCAGCAGCCCCGGATGGGAGGAGACCCAGTACTTC	EEEEEEEEEEEEEEEEEEEEEEEEEEEEEEEEEEEEEEE	TRBV5-8*00(325),TRBV5-4*00(309)	TRBD1*00(25),TRBD2*00(25)	TRBJ2-5*00(215)		551|563|587|0|12||60.0;549|561|585|0|12||60.0	9|14|36|12|17||25.0;13|18|48|12|17||25.0	25|40|68|24|39||75.0												TGTGCCAGCAGCCCCGGATGGGAGGAGACCCAGTACTTC	36								CASSPGWEETQYF		:::::::::0:-4:12:12:3:-10:17:24:-5:39:::	TLML_1_	RNA
10330	CLONES_TRBTLML_1__FU7_TCR-JV_cDNA_18_GCCACATA_merged_170000.txt	15839	1	2.83865e-05	TGTGCCAGCAGCCCCGACGCAGGGTATGGCTACACCTTC	EEEEEEEEEEEEEEEEEEEEEEAEEEEEEEEEEEEEEEE	TRBV7-3*00(385)	TRBD1*00(25)	TRBJ1-2*00(215)		540|552|577|0|12||60.0	16|21|36|19|24||25.0	25|40|68|24|39||75.0												TGTGCCAGCAGCCCCGACGCAGGGTATGGCTACACCTTC	32								CASSPDAGYGYTF		:::::::::0:-5:12:19:-4:-3:24:24:-5:39:::	TLML_1_	RNA
10331	CLONES_TRBTLML_1__FU7_TCR-JV_cDNA_18_GCCACATA_merged_170000.txt	15840	1	2.83865e-05	TGTGCCAGCAGCCCCGACAGCTACAATGAGCAGTTCTTC	EEEEEEEEEEEEEEEEEEEEEEEEEEEEEEEEEEEEEEE	TRBV7-3*00(270)	TRBD1*00(25)	TRBJ2-1*00(235)		540|552|577|0|12||60.0	14|19|36|15|20||25.0	23|42|70|20|39||95.0												TGTGCCAGCAGCCCCGACAGCTACAATGAGCAGTTCTTC	36								CASSPDSYNEQFF		:::::::::0:-5:12:15:-2:-5:20:20:-3:39:::	TLML_1_	RNA
10332	CLONES_TRBTLML_1__FU7_TCR-JV_cDNA_18_GCCACATA_merged_170000.txt	15841	1	2.83865e-05	TGTGCCAGCAGCCCCGAGGGTTACACTGAAGCTTTCTTT	EEEEEEEEEEEEEEEEEEEEEEEEEEEEEEEEEEEEEEE	TRBV7-3*00(467)	TRBD2*00(25)	TRBJ1-1*00(163)		540|552|577|0|12||60.0	27|32|48|15|20||25.0	23|40|68|22|39||85.0												TGTGCCAGCAGCCCCGAGGGTTACACTGAAGCTTTCTTT	36								CASSPEGYTEAFF		:::::::::0:-5:12:15:-11:0:20:22:-3:39:::	TLML_1_	RNA
10333	CLONES_TRBTLML_1__FU7_TCR-JV_cDNA_18_GCCACATA_merged_170000.txt	15842	1	2.83865e-05	TGTGCCAGCAGCCCCAAATCCAATCAGCCCCAGCATTTT	EEEEEAEEEEEEE6EEEEEEEEEEEEEEAEEEEEEEEEE	TRBV27*00(260)		TRBJ1-5*00(235)		556|567|593|0|11||55.0		23|42|70|20|39||95.0												TGTGCCAGCAGCCCCAAATCCAATCAGCCCCAGCATTTT	21								CASSPKSNQPQHF		:::::::::0:-6:11:::::20:-3:39:::	TLML_1_	RNA
10334	CLONES_TRBTLML_1__FU7_TCR-JV_cDNA_18_GCCACATA_merged_170000.txt	15843	1	2.83865e-05	TGTGCCAGCAGCCCGCTGCTGGACACTGAAGCTTTCTTT	AA<E<EAEEEEAA<<EEAEEEEE7EEEEEEEEEEEEEEE	TRBV14*00(245)		TRBJ1-1*00(225)		516|529|553|0|13||65.0		23|40|68|22|39||85.0												TGTGCCAGCAGCCCGCTGCTGGACACTGAAGCTTTCTTT	22								CASSPLLDTEAFF		:::::::::0:-4:13:::::22:-3:39:::	TLML_1_	RNA
10335	CLONES_TRBTLML_1__FU7_TCR-JV_cDNA_18_GCCACATA_merged_170000.txt	15844	1	2.83865e-05	TGTGCCAGCAGCCCGGTGGCAGCCGATGAGCAGTTCTTC	EEEEEEEEEEEEEEEE7EEEEEEEEEEEEEEEEEEEAEE	TRBV5-6*00(130),TRBV5-7*00(130)		TRBJ2-1*00(210)		550|562|586|0|12||60.0;551|563|587|0|12||60.0		28|42|70|25|39||70.0												TGTGCCAGCAGCCCGGTGGCAGCCGATGAGCAGTTCTTC	22								CASSPVAADEQFF		:::::::::0:-4:12:::::25:-8:39:::	TLML_1_	RNA
10337	CLONES_TRBTLML_1__FU7_TCR-JV_cDNA_18_GCCACATA_merged_170000.txt	15846	1	2.83865e-05	TGTGCCAGCAGCCCGGGGACCATTCCCGAGCAGTACTTC	AAEEEEEEE6EEEEEEEEEEEEEEEEEEEEEEEEEEEEE	TRBV4-2*00(80)	TRBD1*00(25),TRBD2*00(25)	TRBJ2-7*00(205)		537|550|574|0|13||65.0	12|17|36|15|20||25.0;16|21|48|15|20||25.0	26|39|67|26|39||65.0												TGTGCCAGCAGCCCGGGGACCATTCCCGAGCAGTACTTC	21								CASSPGTIPEQYF		:::::::::0:-4:13:15:0:-7:20:26:-6:39:::	TLML_1_	RNA
10338	CLONES_TRBTLML_1__FU7_TCR-JV_cDNA_18_GCCACATA_merged_170000.txt	15847	1	2.83865e-05	TGTGCCAGCAGCCCGGGAGGGCCGTACGAGCAGTACTTC	EEAEEEEEEEEEEEEEEAEEEEEEEEEEEEEEEEEEEEE	TRBV4-2*00(825)	TRBD2*00(50)	TRBJ2-7*00(215)		537|550|574|0|13||65.0	24|34|48|13|23||50.0	24|39|67|24|39||75.0												TGTGCCAGCAGCCCGGGAGGGCCGTACGAGCAGTACTTC	32								CASSPGGPYEQYF		:::::::::0:-4:13:13:-8:2:23:24:-4:39:::	TLML_1_	RNA
10339	CLONES_TRBTLML_1__FU7_TCR-JV_cDNA_18_GCCACATA_merged_170000.txt	15848	1	2.83865e-05	TGTGCCAGCAGCCCGGACGGTAATCAGCCCCAGCATTTT	EEAEEEEEEEAEEEEEEEEEEEEEEEEEEEEEEEEEEEE	TRBV7-3*00(1179)		TRBJ1-5*00(195)		540|552|577|0|12||60.0		24|42|70|21|39||90.0												TGTGCCAGCAGCCCGGACGGTAATCAGCCCCAGCATTTT	32								CASSPDGNQPQHF		:::::::::0:-5:12:::::21:-4:39:::	TLML_1_	RNA
10340	CLONES_TRBTLML_1__FU7_TCR-JV_cDNA_18_GCCACATA_merged_170000.txt	15849	1	2.83865e-05	TGTGCCAGCAGCCCGACTGGGGATCAGCCCCAGCATTTT	EEEEEEEEEEEEEEEEEEEEEEEEEEEEEEEEEEEEEEE	TRBV3-1*00(470),TRBV3-2*00(422)		TRBJ1-5*00(225)		543|556|580|0|13||65.0;543|556|580|0|13||65.0		25|42|70|22|39||85.0												TGTGCCAGCAGCCCGACTGGGGATCAGCCCCAGCATTTT	36								CASSPTGDQPQHF		:::::::::0:-4:13:::::22:-5:39:::	TLML_1_	RNA
10341	CLONES_TRBTLML_1__FU7_TCR-JV_cDNA_18_GCCACATA_merged_170000.txt	15850	1	2.83865e-05	TGTGCCAGCAGCCCGACAGGGACAGATACGCAGTATTTT	EEEEEEEEEEAEEEEAEEEEA<EEEEEEEEEEEEEEEEE	TRBV11-3*00(310),TRBV11-1*00(294),TRBV11-2*00(278)	TRBD1*00(35)	TRBJ2-3*00(214)		521|533|558|0|12||60.0;531|543|568|0|12||60.0;522|534|559|0|12||60.0	14|21|36|14|21||35.0	23|41|69|21|39||90.0												TGTGCCAGCAGCCCGACAGGGACAGATACGCAGTATTTT	27								CASSPTGTDTQYF		:::::::::0:-5:12:14:-2:-3:21:21:-3:39:::	TLML_1_	RNA
10342	CLONES_TRBTLML_1__FU7_TCR-JV_cDNA_18_GCCACATA_merged_170000.txt	15851	1	2.83865e-05	TGTGCCAGCAGCCCAGTCCGTCGGCATGAGCAGTTCTTC	EEEEEEEEEEEEEEEEEEEEEEEEEEEEEEEEEEEEEEE	TRBV11-1*00(137),TRBV11-3*00(137),TRBV5-3*00(137),TRBV5-5*00(132)	TRBD2*00(25)	TRBJ2-1*00(210)		531|543|568|0|12||60.0;521|533|558|0|12||60.0;551|563|587|0|12|SA559C|44.0;549|561|585|0|12||60.0	10|15|48|14|19||25.0	28|42|70|25|39||70.0												TGTGCCAGCAGCCCAGTCCGTCGGCATGAGCAGTTCTTC	36								CASSPVRRHEQFF		:::::::::0:-5:12:14:6:-17:19:25:-8:39:::	TLML_1_	RNA
10343	CLONES_TRBTLML_1__FU7_TCR-JV_cDNA_18_GCCACATA_merged_170000.txt	15852	1	2.83865e-05	TGTGCCAGCAGCCCAGGGTTGAATCAGCCCCAGCATTTT	EEEEEEEEEEEEEEEEEEEEEEEEEEEEEEEEEEEEEEE	TRBV12-3*00(425),TRBV12-4*00(425)	TRBD1*00(25)	TRBJ1-5*00(230)		530|541|567|0|11||55.0;530|541|567|0|11||55.0	16|21|36|13|18||25.0	24|42|70|21|39||90.0												TGTGCCAGCAGCCCAGGGTTGAATCAGCCCCAGCATTTT	36								CASSPGLNQPQHF		:::::::::0:-6:11:13:-4:-3:18:21:-4:39:::	TLML_1_	RNA
10345	CLONES_TRBTLML_1__FU7_TCR-JV_cDNA_18_GCCACATA_merged_170000.txt	15854	1	2.83865e-05	TGTGCCAGCAGCCCAACAGGGGACTACGAGCAGTACTTC	EEEEEEEEEEEEEEEAEAEEEEEEEEEEEEEAEEEEEEE	TRBV11-3*00(137)	TRBD1*00(35)	TRBJ2-7*00(220)		521|533|558|0|12||60.0	15|22|36|15|22||35.0	23|39|67|23|39||80.0												TGTGCCAGCAGCCCAACAGGGGACTACGAGCAGTACTTC	32								CASSPTGDYEQYF		:::::::::0:-5:12:15:-3:-2:22:23:-3:39:::	TLML_1_	RNA
10346	CLONES_TRBTLML_1__FU7_TCR-JV_cDNA_18_GCCACATA_merged_170000.txt	15855	1	2.83865e-05	TGTGCCAGCAGCCGTATGGGCGTTTCACCCCTCCACTTT	EEEEEEEEEEEEEEEEEEEEEEEEEEEEEEEEEEEEEEE	TRBV14*00(215)	TRBD1*00(25)	TRBJ1-6*00(204)		516|529|553|0|13||65.0	20|25|36|17|22||25.0	29|45|73|23|39||80.0												TGTGCCAGCAGCCGTATGGGCGTTTCACCCCTCCACTTT	36								CASSRMGVSPLHF		:::::::::0:-4:13:17:-8:1:22:23:-9:39:::	TLML_1_	RNA
10347	CLONES_TRBTLML_1__FU7_TCR-JV_cDNA_18_GCCACATA_merged_170000.txt	15856	1	2.83865e-05	TGTGCCAGCAGCCGGGGACCAGCGAACGAGCAGTACTTC	EEEEEEEAEEEEEEEEEEEEEEEEEEEEEEEEEEEEEEE	TRBV5-4*00(123)	TRBD2*00(34)	TRBJ2-7*00(135)		549|561|585|0|12||60.0	16|26|48|14|24|ST21C|34.0	25|39|67|25|39||70.0												TGTGCCAGCAGCCGGGGACCAGCGAACGAGCAGTACTTC	32								CASSRGPANEQYF		:::::::::0:-4:12:14:0:-6:24:25:-5:39:::	TLML_1_	RNA
10348	CLONES_TRBTLML_1__FU7_TCR-JV_cDNA_18_GCCACATA_merged_170000.txt	15857	1	2.83865e-05	TGTGCCAGCAGCCGGGGACAGAACTATGGCTACACCTTC	EEEEEEEEEEEEEEEEEEEEEEEEEEEEEEEEEEEEEEE	TRBV3-1*00(110),TRBV3-2*00(110)	TRBD1*00(35)	TRBJ1-2*00(230)		543|556|580|0|13||65.0;543|556|580|0|13||65.0	12|19|36|14|21||35.0	22|40|68|21|39||90.0												TGTGCCAGCAGCCGGGGACAGAACTATGGCTACACCTTC	36								CASSRGQNYGYTF		:::::::::0:-4:13:14:0:-5:21:21:-2:39:::	TLML_1_	RNA
10349	CLONES_TRBTLML_1__FU7_TCR-JV_cDNA_18_GCCACATA_merged_170000.txt	15858	1	2.83865e-05	TGTGCCAGCAGCCGGGAGCTCAATCAGCCCCAGCATTTT	EEEEEEEEEEEEEEEEEEEEEEEEEEEEEEEEEEEEEEE	TRBV6-4*00(143)	TRBD1*00(30),TRBD2*00(30)	TRBJ1-5*00(235)		518|529|555|0|11||55.0	10|16|36|11|17||30.0;14|20|48|11|17||30.0	23|42|70|20|39||95.0												TGTGCCAGCAGCCGGGAGCTCAATCAGCCCCAGCATTTT	36								CASSRELNQPQHF		:::::::::0:-6:11:11:2:-8:17:20:-3:39:::	TLML_1_	RNA
10351	CLONES_TRBTLML_1__FU7_TCR-JV_cDNA_18_GCCACATA_merged_170000.txt	15860	1	2.83865e-05	TGTGCCAGCAGCCGGACACAATACAATGAGCAGTTCTTC	EEEEEEEEEEEEEEEEEEEEEEEEEEEEEEEEEEEEEEE	TRBV2*00(230)	TRBD1*00(25)	TRBJ2-1*00(230)		518|529|555|0|11||55.0	13|18|36|13|18||25.0	24|42|70|21|39||90.0												TGTGCCAGCAGCCGGACACAATACAATGAGCAGTTCTTC	36								CASSRTQYNEQFF		:::::::::0:-6:11:13:-1:-6:18:21:-4:39:::	TLML_1_	RNA
10352	CLONES_TRBTLML_1__FU7_TCR-JV_cDNA_18_GCCACATA_merged_170000.txt	15861	1	2.83865e-05	TGTGCCAGCAGCCGGACAGGGTACACTGAAGCTTTCTTT	EEEEEEEEEEEEEEEEEEEEEEEEEEEEEEEEEEEEEEE	TRBV3-1*00(390),TRBV3-2*00(374)	TRBD1*00(40)	TRBJ1-1*00(225)		543|556|580|0|13||65.0;543|556|580|0|13||65.0	13|21|36|13|21||40.0	23|40|68|22|39||85.0												TGTGCCAGCAGCCGGACAGGGTACACTGAAGCTTTCTTT	36								CASSRTGYTEAFF		:::::::::0:-4:13:13:-1:-3:21:22:-3:39:::	TLML_1_	RNA
10353	CLONES_TRBTLML_1__FU7_TCR-JV_cDNA_18_GCCACATA_merged_170000.txt	15862	1	2.83865e-05	TGTGCCAGCAGCCGACTAGCAGTAGATACGCAGTATTTT	EEEAEEEEEEEEEEEEEEEEEEEAEEEEEEEEEEEEEEE	TRBV7-6*00(475),TRBV7-7*00(443)	TRBD2*00(35)	TRBJ2-3*00(220)		576|588|613|0|12||60.0;585|597|622|0|12||60.0	18|25|48|13|20||35.0	25|41|69|23|39||80.0												TGTGCCAGCAGCCGACTAGCAGTAGATACGCAGTATTTT	32								CASSRLAVDTQYF		:::::::::0:-5:12:13:-2:-7:20:23:-5:39:::	TLML_1_	RNA
10354	CLONES_TRBTLML_1__FU7_TCR-JV_cDNA_18_GCCACATA_merged_170000.txt	15863	1	2.83865e-05	TGTGCCAGCAGCCGAGGATCAAACAATGAGCAGTTCTTC	EEEEEEEEEEEEEEEEEEEEEEEEEEEEEEEEEEEE6EE	TRBV5-5*00(734),TRBV5-7*00(654)		TRBJ2-1*00(185)		549|561|585|0|12||60.0;551|563|587|0|12||60.0		25|42|70|22|39||85.0												TGTGCCAGCAGCCGAGGATCAAACAATGAGCAGTTCTTC	21								CASSRGSNNEQFF		:::::::::0:-4:12:::::22:-5:39:::	TLML_1_	RNA
10355	CLONES_TRBTLML_1__FU7_TCR-JV_cDNA_18_GCCACATA_merged_170000.txt	15864	1	2.83865e-05	TGTGCCAGCAGCCACTGGGACCTTCTGGAGCAGTACTTC	EEEEEEEEEEEEEEEEEEEEEEEEEEEEEEEEEEEEEEE	TRBV4-2*00(465),TRBV4-3*00(449)	TRBD1*00(25),TRBD2*00(25)	TRBJ2-7*00(200)		537|551|574|0|14||70.0;537|551|574|0|14|SC539T|54.0	12|17|36|16|21||25.0;16|21|48|16|21||25.0	27|39|67|27|39||60.0												TGTGCCAGCAGCCACTGGGACCTTCTGGAGCAGTACTTC	36								CASSHWDLLEQYF		:::::::::0:-3:14:16:0:-7:21:27:-7:39:::	TLML_1_	RNA
10356	CLONES_TRBTLML_1__FU7_TCR-JV_cDNA_18_GCCACATA_merged_170000.txt	15865	1	2.83865e-05	TGTGCCAGCAGCCACGGGACCTCCTACGAGCAGTACTTC	AEEEEEEEEEEEEAEEEEEEEEEEEEEEAEEEEEEEEEE	TRBV28*00(250)		TRBJ2-7*00(239)		564|575|601|0|11||55.0		16|39|67|16|39|SG19C|99.0												TGTGCCAGCAGCCACGGGACCTCCTACGAGCAGTACTTC	32								CASSHGTSYEQYF		:::::::::0:-6:11:::::16:4:39:::	TLML_1_	RNA
10357	CLONES_TRBTLML_1__FU7_TCR-JV_cDNA_18_GCCACATA_merged_170000.txt	15866	1	2.83865e-05	TGTGCCAGCAGCCACGGGACAGGGACCGAGCAGTACTTC	EEEEEEEEEEEEEEEEEEEEEEEEEEEEEEEEEEEEEEE	TRBV14*00(94)	TRBD1*00(50)	TRBJ2-7*00(125)		516|530|553|0|14||70.0	11|21|36|14|24||50.0	26|39|67|26|39||65.0												TGTGCCAGCAGCCACGGGACAGGGACCGAGCAGTACTTC	36								CASSHGTGTEQYF		:::::::::0:-3:14:14:1:-3:24:26:-6:39:::	TLML_1_	RNA
10358	CLONES_TRBTLML_1__FU7_TCR-JV_cDNA_18_GCCACATA_merged_170000.txt	15867	1	2.83865e-05	TGTGCCAGCAGCCACGACGGAAACTATGGCTACACCTTC	EEAEEEEEEEEEE<EEEEEAEEEEEEEEEEEEEEEEEEE	TRBV7-3*00(575)		TRBJ1-2*00(230)		540|552|577|0|12||60.0		22|40|68|21|39||90.0												TGTGCCAGCAGCCACGACGGAAACTATGGCTACACCTTC	27								CASSHDGNYGYTF		:::::::::0:-5:12:::::21:-2:39:::	TLML_1_	RNA
10359	CLONES_TRBTLML_1__FU7_TCR-JV_cDNA_18_GCCACATA_merged_170000.txt	15868	1	2.83865e-05	TGTGCCAGCAGCCACAACCGGGACTCAAGCTACACCTTC	EAEEEEEEEEEEEEEEEEEEEEEEAEEEEEEEEEEEEEA	TRBV14*00(925)	TRBD2*00(40),TRBD1*00(35)	TRBJ1-2*00(195)		516|530|553|0|14||70.0	14|22|48|17|25||40.0;10|17|36|17|24||35.0	29|40|68|28|39||55.0												TGTGCCAGCAGCCACAACCGGGACTCAAGCTACACCTTC	32								CASSHNRDSSYTF		:::::::::0:-3:14:17:2:-10:25:28:-9:39:::	TLML_1_	RNA
10360	CLONES_TRBTLML_1__FU7_TCR-JV_cDNA_18_GCCACATA_merged_170000.txt	15869	1	2.83865e-05	TGTGCCAGCAGCCAGGGGCCCGGCACTGAAGCTTTCTTT	EEEEEEEEEEEEEEEEEEEEEEEEEEEEEEEEEEEEEEE	TRBV4-2*00(237),TRBV4-3*00(221)	TRBD2*00(30)	TRBJ1-1*00(220)		537|551|574|0|14||70.0;537|551|574|0|14|SC539T|54.0	29|35|48|15|21||30.0	24|40|68|23|39||80.0												TGTGCCAGCAGCCAGGGGCCCGGCACTGAAGCTTTCTTT	36								CASSQGPGTEAFF		:::::::::0:-3:14:15:-13:3:21:23:-4:39:::	TLML_1_	RNA
10361	CLONES_TRBTLML_1__FU7_TCR-JV_cDNA_18_GCCACATA_merged_170000.txt	15870	1	2.83865e-05	TGTGCCAGCAGCCAGGGACAGGGTTCCGAGCAGTACTTC	EEEEEEEEEEEEEEEAEEEEEEEEEEEEEEEEEEEEEEE	TRBV3-1*00(490),TRBV3-2*00(442)	TRBD1*00(45)	TRBJ2-7*00(205)		543|557|580|0|14||70.0;543|557|580|0|14||70.0	12|21|36|14|23||45.0	26|39|67|26|39||65.0												TGTGCCAGCAGCCAGGGACAGGGTTCCGAGCAGTACTTC	32								CASSQGQGSEQYF		:::::::::0:-3:14:14:0:-3:23:26:-6:39:::	TLML_1_	RNA
10362	CLONES_TRBTLML_1__FU7_TCR-JV_cDNA_18_GCCACATA_merged_170000.txt	15871	1	2.83865e-05	TGTGCCAGCAGCCAATCGGCCACCTACGAGCAGTACTTC	EEEEEEEEEEEEEAEEEEEEEAAEEEEEEEEEEEEEEEE	TRBV14*00(170)		TRBJ2-7*00(225)		516|531|553|0|15||75.0		22|39|67|22|39||85.0												TGTGCCAGCAGCCAATCGGCCACCTACGAGCAGTACTTC	32								CASSQSATYEQYF		:::::::::0:-2:15:::::22:-2:39:::	TLML_1_	RNA
10363	CLONES_TRBTLML_1__FU7_TCR-JV_cDNA_18_GCCACATA_merged_170000.txt	15872	1	2.83865e-05	TGTGCCAGCAGCCAATGGACGGGAGAGACCCAGTACTTC	EE<<AEEEEEEEEEEA<EEEEEEEEEEEEEEAEEAEEEE	TRBV14*00(894)		TRBJ2-5*00(220)		516|531|553|0|15||75.0		24|40|68|23|39||80.0												TGTGCCAGCAGCCAATGGACGGGAGAGACCCAGTACTTC	27								CASSQWTGETQYF		:::::::::0:-2:15:::::23:-4:39:::	TLML_1_	RNA
10364	CLONES_TRBTLML_1__FU7_TCR-JV_cDNA_18_GCCACATA_merged_170000.txt	15873	1	2.83865e-05	TGTGCCAGCAGCCAAGTTCTCTCCTACGAGCAGTACTTC	EEEEE<AEEEEEEEEEEE<E<EAEEEEEEEEAEEEEEEE	TRBV14*00(334)		TRBJ2-7*00(235)		516|536|553|0|20|SA532T|84.0		20|39|67|20|39||95.0												TGTGCCAGCAGCCAAGTTCTCTCCTACGAGCAGTACTTC	27								CASSQVLSYEQYF		:::::::::0:3:20:::::20:0:39:::	TLML_1_	RNA
10365	CLONES_TRBTLML_1__FU7_TCR-JV_cDNA_18_GCCACATA_merged_170000.txt	15874	1	2.83865e-05	TGTGCCAGCAGCCAAGTTCCGGGGCTTCCCCAGCATTTT	EEEEEEEEEEEEEEEEEEEEEEEEEEEEEEEEEEEEEEE	TRBV14*00(160)	TRBD1*00(25),TRBD2*00(25)	TRBJ1-5*00(200)		516|532|553|0|16||80.0	10|15|36|18|23||25.0;14|19|48|18|23||25.0	30|42|70|27|39||60.0												TGTGCCAGCAGCCAAGTTCCGGGGCTTCCCCAGCATTTT	36								CASSQVPGLPQHF		:::::::::0:-1:16:18:2:-9:23:27:-10:39:::	TLML_1_	RNA
10366	CLONES_TRBTLML_1__FU7_TCR-JV_cDNA_18_GCCACATA_merged_170000.txt	15875	1	2.83865e-05	TGTGCCAGCAGCCAAGTCCCAGGGATCACAGCTTTCTTT	EEEEEE6EEEEEEEEEEEEEEEEEEEEEEAEEEEEEEEE	TRBV14*00(225)	TRBD1*00(25)	TRBJ1-1*00(190)		516|532|553|0|16||80.0	16|21|36|19|24||25.0	30|40|68|29|39||50.0												TGTGCCAGCAGCCAAGTCCCAGGGATCACAGCTTTCTTT	21								CASSQVPGITAFF		:::::::::0:-1:16:19:-4:-3:24:29:-10:39:::	TLML_1_	RNA
10367	CLONES_TRBTLML_1__FU7_TCR-JV_cDNA_18_GCCACATA_merged_170000.txt	15876	1	2.83865e-05	TGTGCCAGCAGCCAAGTGCCCTTCGCTGAAGCTTTCTTT	EEEEEEEEEEEEEEEEEEEEEEEEEEEEEEEEAEEEEEE	TRBV14*00(175)	TRBD2*00(25)	TRBJ1-1*00(210)		516|532|553|0|16||80.0	31|36|48|17|22||25.0	26|40|68|25|39||70.0												TGTGCCAGCAGCCAAGTGCCCTTCGCTGAAGCTTTCTTT	32								CASSQVPFAEAFF		:::::::::0:-1:16:17:-15:4:22:25:-6:39:::	TLML_1_	RNA
10368	CLONES_TRBTLML_1__FU7_TCR-JV_cDNA_18_GCCACATA_merged_170000.txt	15877	1	2.83865e-05	TGTGCCAGCAGCCAAGCCCCACAAGAGACCCAGTACTTC	EEEEEEEEEEEEEEEEEEEEEEEEEEEEEEEEEEEE<EE	TRBV3-1*00(490),TRBV3-2*00(442)		TRBJ2-5*00(230)		543|559|580|0|16||80.0;543|559|580|0|16||80.0		22|40|68|21|39||90.0												TGTGCCAGCAGCCAAGCCCCACAAGAGACCCAGTACTTC	27								CASSQAPQETQYF		:::::::::0:-1:16:::::21:-2:39:::	TLML_1_	RNA
10369	CLONES_TRBTLML_1__FU7_TCR-JV_cDNA_18_GCCACATA_merged_170000.txt	15878	1	2.83865e-05	TGTGCCAGCAGCCAAGGGGGGGTCTACGAGCAGTACTTC	EEEEEEEEEAEEEEEEEEEEEEEEEEEEEEEEEAEEEAE	TRBV3-1*00(665)	TRBD1*00(25)	TRBJ2-7*00(220)		543|559|580|0|16||80.0	18|23|36|16|21||25.0	23|39|67|23|39||80.0												TGTGCCAGCAGCCAAGGGGGGGTCTACGAGCAGTACTTC	32								CASSQGGVYEQYF		:::::::::0:-1:16:16:-6:-1:21:23:-3:39:::	TLML_1_	RNA
10370	CLONES_TRBTLML_1__FU7_TCR-JV_cDNA_18_GCCACATA_merged_170000.txt	15879	1	2.83865e-05	TGTGCCAGCAGCCAAGGACTGATATACGAGCAGTACTTC	EEEEEEEEEEEEEEEEEEEEEEEEEEEEEEEEEEEEEEE	TRBV3-1*00(340),TRBV3-2*00(324)		TRBJ2-7*00(215)		543|559|580|0|16||80.0;543|559|580|0|16||80.0		24|39|67|24|39||75.0												TGTGCCAGCAGCCAAGGACTGATATACGAGCAGTACTTC	36								CASSQGLIYEQYF		:::::::::0:-1:16:::::24:-4:39:::	TLML_1_	RNA
10371	CLONES_TRBTLML_1__FU7_TCR-JV_cDNA_18_GCCACATA_merged_170000.txt	15880	1	2.83865e-05	TGTGCCAGCAGCCAAGGACTAGCCTACGAGCAGTACTTC	EEEEEEEEAEEEEEE6EEAEEEEEEEEEEE6EEEEEEEE	TRBV3-1*00(574)	TRBD2*00(30)	TRBJ2-7*00(225)		543|559|580|0|16||80.0	18|24|48|16|22||30.0	22|39|67|22|39||85.0												TGTGCCAGCAGCCAAGGACTAGCCTACGAGCAGTACTTC	21								CASSQGLAYEQYF		:::::::::0:-1:16:16:-2:-8:22:22:-2:39:::	TLML_1_	RNA
10372	CLONES_TRBTLML_1__FU7_TCR-JV_cDNA_18_GCCACATA_merged_170000.txt	15881	1	2.83865e-05	TGTGCCAGCAGCCAAGATTTGCAGCCTGGGTGCACCTTC	EEEEEEEEAEEEEEEEEEEEEAEEAEEE<EEEEEEAEEE	TRBV3-1*00(487),TRBV3-2*00(439)		TRBJ1-2*00(90)		543|561|580|0|18||90.0;543|561|580|0|18||90.0		33|40|68|32|39||35.0												TGTGCCAGCAGCCAAGATTTGCAGCCTGGGTGCACCTTC	27								CASSQDLQPGCTF		:::::::::0:1:18:::::32:-13:39:::	TLML_1_	RNA
10373	CLONES_TRBTLML_1__FU7_TCR-JV_cDNA_18_GCCACATA_merged_170000.txt	15882	1	2.83865e-05	TGTGCCAGCAGCCAAGATTCCCGCCTCGAGCAGTACTTC	EEAEEEEEEAEEEEEEEEEEEEEE<EEEEEEEEEEEEEE	TRBV14*00(320)	TRBD2*00(30)	TRBJ2-7*00(205)		516|534|553|0|18||90.0	3|9|48|18|24||30.0	26|39|67|26|39||65.0												TGTGCCAGCAGCCAAGATTCCCGCCTCGAGCAGTACTTC	27								CASSQDSRLEQYF		:::::::::0:1:18:18:13:-23:24:26:-6:39:::	TLML_1_	RNA
10374	CLONES_TRBTLML_1__FU7_TCR-JV_cDNA_18_GCCACATA_merged_170000.txt	15883	1	2.83865e-05	TGTGCCAGCAGCCAAGATTGGGCCGGTGAGCAGTTCTTC	EEEEE67AEEEA<EEEEEEEAEAAEEEAEEAEEEEEEEE	TRBV3-1*00(510),TRBV3-2*00(462)	TRBD2*00(25)	TRBJ2-1*00(205)		543|561|580|0|18||90.0;543|561|580|0|18||90.0	29|34|48|19|24||25.0	29|42|70|26|39||65.0												TGTGCCAGCAGCCAAGATTGGGCCGGTGAGCAGTTCTTC	21								CASSQDWAGEQFF		:::::::::0:1:18:19:-13:2:24:26:-9:39:::	TLML_1_	RNA
10375	CLONES_TRBTLML_1__FU7_TCR-JV_cDNA_18_GCCACATA_merged_170000.txt	15884	1	2.83865e-05	TGTGCCAGCAGCCAAGATTGGGGGTTCGAGCAGTACTTC	AEEEEEEEEEEEEEEEEEEEEEEEEEEEEAEEEEEEEEE	TRBV14*00(150)	TRBD1*00(25)	TRBJ2-7*00(205)		516|534|553|0|18||90.0	18|23|36|19|24||25.0	26|39|67|26|39||65.0												TGTGCCAGCAGCCAAGATTGGGGGTTCGAGCAGTACTTC	32								CASSQDWGFEQYF		:::::::::0:1:18:19:-6:-1:24:26:-6:39:::	TLML_1_	RNA
10376	CLONES_TRBTLML_1__FU7_TCR-JV_cDNA_18_GCCACATA_merged_170000.txt	15885	1	2.83865e-05	TGTGCCAGCAGCCAAGATTATAGCACTGAAGCTTTCTTT	EEEEEEEEEEEEEEAEEEEEEEEEEEEEEEEEEEEEEEE	TRBV3-1*00(290),TRBV3-2*00(290)		TRBJ1-1*00(220)		543|561|580|0|18||90.0;543|561|580|0|18||90.0		24|40|68|23|39||80.0												TGTGCCAGCAGCCAAGATTATAGCACTGAAGCTTTCTTT	32								CASSQDYSTEAFF		:::::::::0:1:18:::::23:-4:39:::	TLML_1_	RNA
10377	CLONES_TRBTLML_1__FU7_TCR-JV_cDNA_18_GCCACATA_merged_170000.txt	15886	1	2.83865e-05	TGTGCCAGCAGCCAAGATTACTTTCAGAGGCAGTTCTTC	EEEEEEEEEEEEEEEEEEEEEEEEEEEEEEEEEEEEEEE	TRBV3-1*00(505),TRBV3-2*00(457)		TRBJ2-1*00(190)		543|561|580|0|18||90.0;543|561|580|0|18||90.0		32|42|70|29|39||50.0												TGTGCCAGCAGCCAAGATTACTTTCAGAGGCAGTTCTTC	36								CASSQDYFQRQFF		:::::::::0:1:18:::::29:-12:39:::	TLML_1_	RNA
10378	CLONES_TRBTLML_1__FU7_TCR-JV_cDNA_18_GCCACATA_merged_170000.txt	15887	1	2.83865e-05	TGTGCCAGCAGCCAAGATGTGGCTTACGAGCAGTACTTC	EEEEEEEEEEEAEEEEEEEEEEEEEEEEEEEEEEEEAEA	TRBV4-2*00(145)		TRBJ2-7*00(215)		537|555|574|0|18||90.0		24|39|67|24|39||75.0												TGTGCCAGCAGCCAAGATGTGGCTTACGAGCAGTACTTC	32								CASSQDVAYEQYF		:::::::::0:1:18:::::24:-4:39:::	TLML_1_	RNA
10379	CLONES_TRBTLML_1__FU7_TCR-JV_cDNA_18_GCCACATA_merged_170000.txt	15888	1	2.83865e-05	TGTGCCAGCAGCCAAGACTTAAACAATGAGCAGTTCTTC	EEEEEEEEAEEEEEEEEEEEEAEEEEEEAEEEEEEEEEE	TRBV3-1*00(885)		TRBJ2-1*00(225)		543|560|580|0|17||85.0		25|42|70|22|39||85.0												TGTGCCAGCAGCCAAGACTTAAACAATGAGCAGTTCTTC	32								CASSQDLNNEQFF		:::::::::0:0:17:::::22:-5:39:::	TLML_1_	RNA
10380	CLONES_TRBTLML_1__FU7_TCR-JV_cDNA_18_GCCACATA_merged_170000.txt	15889	1	2.83865e-05	TGTGCCAGCAGCCAAGACCCCAGTCAGCCCCAGCATTTT	EAEEEEEEEEEEEEEEEEEEEAEEEEEAEEEEEEEEEEE	TRBV3-1*00(560),TRBV3-2*00(512)		TRBJ1-5*00(220)		543|560|580|0|17||85.0;543|560|580|0|17||85.0		26|42|70|23|39||80.0												TGTGCCAGCAGCCAAGACCCCAGTCAGCCCCAGCATTTT	32								CASSQDPSQPQHF		:::::::::0:0:17:::::23:-6:39:::	TLML_1_	RNA
10381	CLONES_TRBTLML_1__FU7_TCR-JV_cDNA_18_GCCACATA_merged_170000.txt	15890	1	2.83865e-05	TGTGCCAGCAGCCAAGAGACGGGGTACGAGCGGTACTTC	EEEEEEEEEEEEEEEEEEEEEEEEEEEEEAEEEEEEEEE	TRBV3-1*00(335),TRBV3-2*00(335)		TRBJ2-7*00(199)		543|560|580|0|17||85.0;543|560|580|0|17||85.0		24|39|67|24|39|SA31G|59.0												TGTGCCAGCAGCCAAGAGACGGGGTACGAGCGGTACTTC	32								CASSQETGYERYF		:::::::::0:0:17:::::24:-4:39:::	TLML_1_	RNA
10383	CLONES_TRBTLML_1__FU7_TCR-JV_cDNA_18_GCCACATA_merged_170000.txt	15892	1	2.83865e-05	TGTGCCAGCAGCCAAGAAGGTGAGACTGAAGCTTTCTTT	EEEEEEEEEEEEEEEEEEEEAEEEEEEEEEEEEEEEEEE	TRBV3-1*00(392),TRBV3-2*00(371)		TRBJ1-1*00(215)		543|560|580|0|17||85.0;543|560|580|0|17||85.0		25|40|68|24|39||75.0												TGTGCCAGCAGCCAAGAAGGTGAGACTGAAGCTTTCTTT	32								CASSQEGETEAFF		:::::::::0:0:17:::::24:-5:39:::	TLML_1_	RNA
10384	CLONES_TRBTLML_1__FU7_TCR-JV_cDNA_18_GCCACATA_merged_170000.txt	15893	1	2.83865e-05	TGTGCCAGCAGCCAAGAAGGCAGGGCCACGCAGTACTTC	AEEEEEEEEEEEEEEEEEEEEEEEEEEEE<EEEEEEEEE	TRBV14*00(590)	TRBD2*00(30)	TRBJ2-7*00(190)		516|533|553|0|17||85.0	28|34|48|21|27||30.0	29|39|67|29|39||50.0												TGTGCCAGCAGCCAAGAAGGCAGGGCCACGCAGTACTTC	27								CASSQEGRATQYF		:::::::::0:0:17:21:-12:2:27:29:-9:39:::	TLML_1_	RNA
10385	CLONES_TRBTLML_1__FU7_TCR-JV_cDNA_18_GCCACATA_merged_170000.txt	15894	1	2.83865e-05	TGTGCCAGCAGCCAAATCTCGGAAGGCGAGCAGTACTTC	EEEEEEEEEEEEEEEEEEEEEEEEEEEEEEEEEEEEEEE	TRBV3-1*00(415),TRBV3-2*00(399)		TRBJ2-7*00(205)		543|558|580|0|15||75.0;543|558|580|0|15||75.0		26|39|67|26|39||65.0												TGTGCCAGCAGCCAAATCTCGGAAGGCGAGCAGTACTTC	36								CASSQISEGEQYF		:::::::::0:-2:15:::::26:-6:39:::	TLML_1_	RNA
10386	CLONES_TRBTLML_1__FU7_TCR-JV_cDNA_18_GCCACATA_merged_170000.txt	15895	1	2.83865e-05	TGTGCCAGCAGCCAAATGATGAACACTGAAGCTTTCTTT	EEEEEEEEEEEEEAEEEEEEEEEEEEEEEEEEEEEEEAE	TRBV3-1*00(175),TRBV3-2*00(175)		TRBJ1-1*00(245)		543|558|580|0|15||75.0;543|558|580|0|15||75.0		19|40|68|18|39||105.0												TGTGCCAGCAGCCAAATGATGAACACTGAAGCTTTCTTT	32								CASSQMMNTEAFF		:::::::::0:-2:15:::::18:1:39:::	TLML_1_	RNA
10387	CLONES_TRBTLML_1__FU7_TCR-JV_cDNA_18_GCCACATA_merged_170000.txt	15896	1	2.83865e-05	TGTGCCAGCAGCCAAACAGGGGATTCACCCCTCCACTTT	EEEEEEEEEEEEEEEEEEEEEEEEEEEEEEEEEEEEEEE	TRBV6-1*00(225),TRBV6-5*00(225),TRBV6-3*00(209),TRBV6-6*00(209),TRBV6-8*00(209)	TRBD1*00(35)	TRBJ1-6*00(209)		516|527|553|0|11||55.0;519|530|556|0|11||55.0;516|527|553|0|11||55.0;516|527|553|0|11||55.0;512|523|549|0|11||55.0	15|22|36|15|22||35.0	28|45|73|22|39||85.0												TGTGCCAGCAGCCAAACAGGGGATTCACCCCTCCACTTT	36								CASSQTGDSPLHF		:::::::::0:-6:11:15:-3:-2:22:22:-8:39:::	TLML_1_	RNA
10388	CLONES_TRBTLML_1__FU7_TCR-JV_cDNA_18_GCCACATA_merged_170000.txt	15897	1	2.83865e-05	TGTGCCAGCAGCCAAAGTTCCCGGACAGGCCCCTATTTT	EEEEEAEEEEEEEEEEEAEEEEEEEA<E<EEEEEEEEAE	TRBV3-1*00(685)	TRBD1*00(35),TRBD2*00(30)	TRBJ2-3*00(170)		543|558|580|0|15||75.0	13|20|36|22|29||35.0;12|18|48|18|24||30.0	35|41|69|33|39||30.0												TGTGCCAGCAGCCAAAGTTCCCGGACAGGCCCCTATTTT	27								CASSQSSRTGPYF		:::::::::0:-2:15:22:-1:-4:29:33:-15:39:::	TLML_1_	RNA
10389	CLONES_TRBTLML_1__FU7_TCR-JV_cDNA_18_GCCACATA_merged_170000.txt	15898	1	2.83865e-05	TGTGCCAGCAGCCAAAGATGGGGTAATGAGCAGTTCTTC	AAEEEEEEEEEEEEEEEEEEEEEEEEEEEEEEEEEEEEE	TRBV4-2*00(90)		TRBJ2-1*00(215)		537|552|574|0|15||75.0		27|42|70|24|39||75.0												TGTGCCAGCAGCCAAAGATGGGGTAATGAGCAGTTCTTC	32								CASSQRWGNEQFF		:::::::::0:-2:15:::::24:-7:39:::	TLML_1_	RNA
10390	CLONES_TRBTLML_1__FU7_TCR-JV_cDNA_18_GCCACATA_merged_170000.txt	15899	1	2.83865e-05	TGTGCCAGCAGCGTCCCCACCGGGACAGAGCAGTTCTTC	EEEEEEEEEEEEE<AEEEEEEEEEEEEEEEEEEEEEEAE	TRBV9*00(150)	TRBD1*00(40),TRBD2*00(35)	TRBJ2-1*00(200)		559|573|595|0|14||70.0	10|18|36|19|27||40.0;14|21|48|19|26||35.0	30|42|70|27|39||60.0												TGTGCCAGCAGCGTCCCCACCGGGACAGAGCAGTTCTTC	27								CASSVPTGTEQFF		:::::::::0:-2:14:19:2:-6:27:27:-10:39:::	TLML_1_	RNA
10391	CLONES_TRBTLML_1__FU7_TCR-JV_cDNA_18_GCCACATA_merged_170000.txt	15900	1	2.83865e-05	TGTGCCAGCAGCGTGCCAGGGGTTAATGAGCAGTTCTTC	EEEEEEEEEEEEEEEEEEEEEEEEEEEEEAEEEEEEEEE	TRBV9*00(258)	TRBD1*00(30)	TRBJ2-1*00(215)		559|573|595|0|14||70.0	16|22|36|16|22||30.0	27|42|70|24|39||75.0												TGTGCCAGCAGCGTGCCAGGGGTTAATGAGCAGTTCTTC	32								CASSVPGVNEQFF		:::::::::0:-2:14:16:-4:-2:22:24:-7:39:::	TLML_1_	RNA
10392	CLONES_TRBTLML_1__FU7_TCR-JV_cDNA_18_GCCACATA_merged_170000.txt	15901	1	2.83865e-05	TGTGCCAGCAGCGTACAACCTCAAGAGACCCAGTACTTC	EEEEEEEEEEEEEEEEEEEEEEEEEEEEEEEEEEEEEEE	TRBV9*00(455)		TRBJ2-5*00(230)		559|574|595|0|15||75.0		22|40|68|21|39||90.0												TGTGCCAGCAGCGTACAACCTCAAGAGACCCAGTACTTC	36								CASSVQPQETQYF		:::::::::0:-1:15:::::21:-2:39:::	TLML_1_	RNA
10393	CLONES_TRBTLML_1__FU7_TCR-JV_cDNA_18_GCCACATA_merged_170000.txt	15902	1	2.83865e-05	TGTGCCAGCAGCGTACAAGCTGGAGTTGAGCAGTTCTTC	EEEEEEEEEEEEEEEEEEEEEEEEEEEEEEEEEEEAAAA	TRBV11-2*00(890)		TRBJ2-1*00(70)		522|534|559|0|12||60.0		29|42|70|26|39||65.0												TGTGCCAGCAGCGTACAAGCTGGAGTTGAGCAGTTCTTC	32								CASSVQAGVEQFF		:::::::::0:-5:12:::::26:-9:39:::	TLML_1_	RNA
10394	CLONES_TRBTLML_1__FU7_TCR-JV_cDNA_18_GCCACATA_merged_170000.txt	15903	1	2.83865e-05	TGTGCCAGCAGCGTAGAGGGAGCGGTTACGCAGTATTTT	EEEEEEEEEEEEEEEEEEEEEEEEAEEEEAEEEEEEEEE	TRBV9*00(455)	TRBD2*00(25)	TRBJ2-3*00(205)		559|575|595|0|16||80.0	22|27|48|20|25||25.0	28|41|69|26|39||65.0												TGTGCCAGCAGCGTAGAGGGAGCGGTTACGCAGTATTTT	32								CASSVEGAVTQYF		:::::::::0:0:16:20:-6:-5:25:26:-8:39:::	TLML_1_	RNA
10395	CLONES_TRBTLML_1__FU7_TCR-JV_cDNA_18_GCCACATA_merged_170000.txt	15904	1	2.83865e-05	TGTGCCAGCAGCGTAACGAGGGGCTCACCCCTCCACTTT	EEEEEEEEEEEEEEEEEEEEEEEEEEEEEEEEEEEEEEE	TRBV7-3*00(248)	TRBD1*00(25)	TRBJ1-6*00(199)		540|558|577|0|18|ST552G|74.0	17|22|36|18|23||25.0	30|45|73|24|39||75.0												TGTGCCAGCAGCGTAACGAGGGGCTCACCCCTCCACTTT	36								CASSVTRGSPLHF		:::::::::0:1:18:18:-5:-2:23:24:-10:39:::	TLML_1_	RNA
10396	CLONES_TRBTLML_1__FU7_TCR-JV_cDNA_18_GCCACATA_merged_170000.txt	15905	1	2.83865e-05	TGTGCCAGCAGCGTAAGTAAGGGCACTGAAGCTTTCTTT	EEEEEEEEEEEAEEEEEEEEEEEEEEEEEEEEEEEEEEE	TRBV9*00(485)		TRBJ1-1*00(220)		559|574|595|0|15||75.0		24|40|68|23|39||80.0												TGTGCCAGCAGCGTAAGTAAGGGCACTGAAGCTTTCTTT	32								CASSVSKGTEAFF		:::::::::0:-1:15:::::23:-4:39:::	TLML_1_	RNA
10397	CLONES_TRBTLML_1__FU7_TCR-JV_cDNA_18_GCCACATA_merged_170000.txt	15906	1	2.83865e-05	TGTGCCAGCAGCGCCGGGACAGTCACTGAAGCTTTCTTT	EEEEEEEEEEEEEEEEEEEEEEEEEEEEEEEEEEEEEEE	TRBV9*00(136)	TRBD1*00(45)	TRBJ1-1*00(220)		559|572|595|0|13||65.0	10|19|36|13|22||45.0	24|40|68|23|39||80.0												TGTGCCAGCAGCGCCGGGACAGTCACTGAAGCTTTCTTT	36								CASSAGTVTEAFF		:::::::::0:-3:13:13:2:-5:22:23:-4:39:::	TLML_1_	RNA
10398	CLONES_TRBTLML_1__FU7_TCR-JV_cDNA_18_GCCACATA_merged_170000.txt	15907	1	2.83865e-05	TGTGCCAGCAGCGCCGAAGGGGCCACTGAAGCTTTCTTT	EEEEEEEEA<EEEEEEEEEEEEEEEEEEEEEEEEAEEEE	TRBV9*00(165)	TRBD1*00(25)	TRBJ1-1*00(220)		559|572|595|0|13||65.0	17|22|36|17|22||25.0	24|40|68|23|39||80.0												TGTGCCAGCAGCGCCGAAGGGGCCACTGAAGCTTTCTTT	27								CASSAEGATEAFF		:::::::::0:-3:13:17:-5:-2:22:23:-4:39:::	TLML_1_	RNA
10399	CLONES_TRBTLML_1__FU7_TCR-JV_cDNA_18_GCCACATA_merged_170000.txt	15908	1	2.83865e-05	TGTGCCAGCAGCGCGCACAGGGACACTGAAGCTTTCTTT	EEEEAEEEEEEEEEEEAEEEEEEEEEEEEEEEEEEEEEE	TRBV11-2*00(139),TRBV11-3*00(139),TRBV7-2*00(139),TRBV7-3*00(123),TRBV7-8*00(123)	TRBD1*00(30)	TRBJ1-1*00(225)		522|534|559|0|12||60.0;521|533|558|0|12||60.0;580|592|617|0|12||60.0;540|552|577|0|12||60.0;567|579|604|0|12||60.0	15|21|36|16|22||30.0	23|40|68|22|39||85.0												TGTGCCAGCAGCGCGCACAGGGACACTGAAGCTTTCTTT	32								CASSAHRDTEAFF		:::::::::0:-5:12:16:-3:-3:22:22:-3:39:::	TLML_1_	RNA
10400	CLONES_TRBTLML_1__FU7_TCR-JV_cDNA_18_GCCACATA_merged_170000.txt	15909	1	2.83865e-05	TGTGCCAGCAGCGCGACACCGAACACTGAAGCTTTCTTT	EEEEEEEEEEEEEEEEEEEEEEEEEEEEEEEEEEEEEEE	TRBV7-3*00(280),TRBV7-4*00(248)		TRBJ1-1*00(235)		540|552|577|0|12||60.0;545|557|582|0|12||60.0		21|40|68|20|39||95.0												TGTGCCAGCAGCGCGACACCGAACACTGAAGCTTTCTTT	36								CASSATPNTEAFF		:::::::::0:-5:12:::::20:-1:39:::	TLML_1_	RNA
10401	CLONES_TRBTLML_1__FU7_TCR-JV_cDNA_18_GCCACATA_merged_170000.txt	15910	1	2.83865e-05	TGTGCCAGCAGCGCATGGCCTGGCGGCGAGCAGTACTTC	EEEEEEEEEEEEEEEEEEEEEEEEEEEEEEEEEEEEEEE	TRBV14*00(170)		TRBJ2-7*00(205)		516|528|553|0|12||60.0		26|39|67|26|39||65.0												TGTGCCAGCAGCGCATGGCCTGGCGGCGAGCAGTACTTC	36								CASSAWPGGEQYF		:::::::::0:-5:12:::::26:-6:39:::	TLML_1_	RNA
10402	CLONES_TRBTLML_1__FU7_TCR-JV_cDNA_18_GCCACATA_merged_170000.txt	15911	1	2.83865e-05	TGTGCCAGCAGCGCACCAGGGAGAACTGAAGCTTTCTTT	EEEEEEEEEEEAEEEEEEEEEEEEEEEEEEEEEEEEEEE	TRBV7-3*00(515)	TRBD1*00(25),TRBD2*00(25)	TRBJ1-1*00(215)		540|552|577|0|12||60.0	16|21|36|16|21||25.0;25|30|48|18|23||25.0	25|40|68|24|39||75.0												TGTGCCAGCAGCGCACCAGGGAGAACTGAAGCTTTCTTT	32								CASSAPGRTEAFF		:::::::::0:-5:12:16:-4:-3:21:24:-5:39:::	TLML_1_	RNA
10403	CLONES_TRBTLML_1__FU7_TCR-JV_cDNA_18_GCCACATA_merged_170000.txt	15912	1	2.83865e-05	TGTGCCAGCAGCGGCCCCCAGCGAGAGGCCCTCCACTTT	EEEEEEEEEEEAEEEEEEEEEEEEEEEEEEEEEEEEEEE	TRBV7-9*00(360)	TRBD1*00(30),TRBD2*00(29)	TRBJ1-6*00(179)		556|568|593|0|12||60.0	0|6|36|13|19||30.0;22|31|48|19|28|SG26A|29.0	34|45|73|28|39||55.0												TGTGCCAGCAGCGGCCCCCAGCGAGAGGCCCTCCACTTT	32								CASSGPQREALHF		:::::::::0:-5:12:13:12:-18:19:28:-14:39:::	TLML_1_	RNA
10404	CLONES_TRBTLML_1__FU7_TCR-JV_cDNA_18_GCCACATA_merged_170000.txt	15913	1	2.83865e-05	TGTGCCAGCAGCGGGCGGCTCACAGATACGCAGTATTTT	EEEEEEEEEEEEEEEEEEEEEEEEEEEEEEEEE7EEEEE	TRBV27*00(555)	TRBD1*00(25)	TRBJ2-3*00(235)		556|567|593|0|11||55.0	20|25|36|12|17||25.0	22|41|69|20|39||95.0												TGTGCCAGCAGCGGGCGGCTCACAGATACGCAGTATTTT	22								CASSGRLTDTQYF		:::::::::0:-6:11:12:-8:1:17:20:-2:39:::	TLML_1_	RNA
10405	CLONES_TRBTLML_1__FU7_TCR-JV_cDNA_18_GCCACATA_merged_170000.txt	15914	1	2.83865e-05	TGTGCCAGCAGCGGGGGGACGGACTACGAGCAGTACTTC	EEEEEEEEEEEEEEEEEEEEEEEEEEEEEEEEEEEEEEE	TRBV5-4*00(285),TRBV5-8*00(269)	TRBD1*00(25),TRBD2*00(25)	TRBJ2-7*00(220)		549|561|585|0|12||60.0;551|563|587|0|12||60.0	12|17|36|15|20||25.0;16|21|48|15|20||25.0	23|39|67|23|39||80.0												TGTGCCAGCAGCGGGGGGACGGACTACGAGCAGTACTTC	36								CASSGGTDYEQYF		:::::::::0:-4:12:15:0:-7:20:23:-3:39:::	TLML_1_	RNA
10406	CLONES_TRBTLML_1__FU7_TCR-JV_cDNA_18_GCCACATA_merged_170000.txt	15915	1	2.83865e-05	TGTGCCAGCAGCGGGACAGGGGCAGGTGGCTACACCTTC	EEEEEEEEEEEEEEEEEEEEEEEEEEEEEEEEEEEEEEE	TRBV14*00(515)	TRBD1*00(50)	TRBJ1-2*00(190)		516|528|553|0|12||60.0	12|22|36|12|22||50.0	27|40|68|26|39||65.0												TGTGCCAGCAGCGGGACAGGGGCAGGTGGCTACACCTTC	36								CASSGTGAGGYTF		:::::::::0:-5:12:12:0:-2:22:26:-7:39:::	TLML_1_	RNA
10407	CLONES_TRBTLML_1__FU7_TCR-JV_cDNA_18_GCCACATA_merged_170000.txt	15916	1	2.83865e-05	TGTGCCAGCAGCGGACAGCACACAGATACGCAGTATTTT	EEEEEEEEEEEEEEEEEEEEEEEEEEEEEEEEEEEEEEE	TRBV9*00(363)	TRBD1*00(25)	TRBJ2-3*00(61)		559|572|595|0|13||65.0	14|19|36|13|18||25.0	22|41|69|20|39||95.0												TGTGCCAGCAGCGGACAGCACACAGATACGCAGTATTTT	36								CASSGQHTDTQYF		:::::::::0:-3:13:13:-2:-5:18:20:-2:39:::	TLML_1_	RNA
10408	CLONES_TRBTLML_1__FU7_TCR-JV_cDNA_18_GCCACATA_merged_170000.txt	15917	1	2.83865e-05	TGTGCCAGCAGCGATTTGGTAGTTTCACCCCTCCACTTT	EEEEEEEEEEEEEEEEAEEEEEEEEEEEEEEEEEEEEEE	TRBV14*00(310)		TRBJ1-6*00(204)		516|528|553|0|12||60.0		29|45|73|23|39||80.0												TGTGCCAGCAGCGATTTGGTAGTTTCACCCCTCCACTTT	32								CASSDLVVSPLHF		:::::::::0:-5:12:::::23:-9:39:::	TLML_1_	RNA
10410	CLONES_TRBTLML_1__FU7_TCR-JV_cDNA_18_GCCACATA_merged_170000.txt	15919	1	2.83865e-05	TGTGCCAGCAGCGACGAACTCCAAGGAGAACTGTTTTTT	EEEEEEEEEEEEAEEEEEEEEEEEEEEEEEEEEEEEEEE	TRBV9*00(375)		TRBJ1-4*00(195)		559|572|595|0|13||65.0		32|43|71|28|39||55.0												TGTGCCAGCAGCGACGAACTCCAAGGAGAACTGTTTTTT	32								CASSDELQGELFF		:::::::::0:-3:13:::::28:-12:39:::	TLML_1_	RNA
10411	CLONES_TRBTLML_1__FU7_TCR-JV_cDNA_18_GCCACATA_merged_170000.txt	15920	1	2.83865e-05	TGTGCCAGCAGCGACAGGGTGAGGAATGAGCAGTTCTTC	EEEEEEEEEEEEEEEEEEEEEEEEEEEEEEEEEEEEEEE	TRBV6-6*00(265),TRBV6-1*00(249)	TRBD1*00(35)	TRBJ2-1*00(215)		516|527|553|0|11||55.0;516|527|553|0|11||55.0	14|21|36|12|19||35.0	27|42|70|24|39||75.0												TGTGCCAGCAGCGACAGGGTGAGGAATGAGCAGTTCTTC	36								CASSDRVRNEQFF		:::::::::0:-6:11:12:-2:-3:19:24:-7:39:::	TLML_1_	RNA
10412	CLONES_TRBTLML_1__FU7_TCR-JV_cDNA_18_GCCACATA_merged_170000.txt	15921	1	2.83865e-05	TGTGCCAGCAGCGACAGGATCACCGGGGAGCTGTTTTTT	EEEEEEEEEEEEEEEEEEEEEEEEEEEEEEEEEEEEEEE	TRBV2*00(260)	TRBD1*00(30)	TRBJ2-2*00(235)		518|529|555|0|11||55.0	14|20|36|12|18||30.0	24|43|71|20|39||95.0												TGTGCCAGCAGCGACAGGATCACCGGGGAGCTGTTTTTT	36								CASSDRITGELFF		:::::::::0:-6:11:12:-2:-4:18:20:-4:39:::	TLML_1_	RNA
10413	CLONES_TRBTLML_1__FU7_TCR-JV_cDNA_18_GCCACATA_merged_170000.txt	15922	1	2.83865e-05	TGTGCCAGCAGCGAGGGGGGCGCCGGGGAGCTGTTTTTT	EEEEEEAEEEEEEEEEEEEEEEAEEEEEEEEEEEEEEEE	TRBV9*00(445)	TRBD1*00(35)	TRBJ2-2*00(225)		559|572|595|0|13||65.0	18|25|36|15|22||35.0	26|43|71|22|39||85.0												TGTGCCAGCAGCGAGGGGGGCGCCGGGGAGCTGTTTTTT	32								CASSEGGAGELFF		:::::::::0:-3:13:15:-6:1:22:22:-6:39:::	TLML_1_	RNA
10414	CLONES_TRBTLML_1__FU7_TCR-JV_cDNA_18_GCCACATA_merged_170000.txt	15923	1	2.83865e-05	TGTGCCAGCAGCATCCAACAGGGTGACGAGCAGTACTTC	EEEEEEEEEEEEEEEEEEEEEEEEEEEEEEEEEEEEEEE	TRBV5-8*00(165),TRBV11-2*00(149),TRBV4-2*00(149),TRBV7-2*00(149)	TRBD1*00(30)	TRBJ2-7*00(210)		551|563|587|0|12||60.0;522|534|559|0|12||60.0;537|549|574|0|12||60.0;580|592|617|0|12||60.0	15|21|36|17|23||30.0	25|39|67|25|39||70.0												TGTGCCAGCAGCATCCAACAGGGTGACGAGCAGTACTTC	36								CASSIQQGDEQYF		:::::::::0:-4:12:17:-3:-3:23:25:-5:39:::	TLML_1_	RNA
10415	CLONES_TRBTLML_1__FU7_TCR-JV_cDNA_18_GCCACATA_merged_170000.txt	15924	1	2.83865e-05	TGTGCCAGCAGCATGACAGGGTATGGGACCCAGTACTTC	EEEEEEEEEEEEEEEEEEEEEEEEEEEEEEEEEEEEEEE	TRBV6-5*00(202)	TRBD1*00(35)	TRBJ2-5*00(205)		519|530|556|0|11||55.0	14|21|36|14|21||35.0	27|40|68|26|39||65.0												TGTGCCAGCAGCATGACAGGGTATGGGACCCAGTACTTC	36								CASSMTGYGTQYF		:::::::::0:-6:11:14:-2:-3:21:26:-7:39:::	TLML_1_	RNA
10416	CLONES_TRBTLML_1__FU7_TCR-JV_cDNA_18_GCCACATA_merged_170000.txt	15925	1	2.83865e-05	TGTGCCAGCAGCACCGGGACCTTAGGGGAGCAGTACTTC	EEEEE<EEAEEEEEEEEAEEEEEEEEEEEEEEAEEEEEE	TRBV5-5*00(784),TRBV5-7*00(715)	TRBD1*00(35),TRBD2*00(35)	TRBJ2-7*00(200)		549|561|585|0|12||60.0;551|563|587|0|12||60.0	10|17|36|13|20||35.0;14|21|48|13|20||35.0	27|39|67|27|39||60.0												TGTGCCAGCAGCACCGGGACCTTAGGGGAGCAGTACTTC	27								CASSTGTLGEQYF		:::::::::0:-4:12:13:2:-7:20:27:-7:39:::	TLML_1_	RNA
10417	CLONES_TRBTLML_1__FU7_TCR-JV_cDNA_18_GCCACATA_merged_170000.txt	15926	1	2.83865e-05	TGTGCCAGCAGCACGACAGGAACAGATACGCAGTATTTT	AEEEEEEEEEEEEEEEEEEEEEEEEEEEEEEEEEEEEEE	TRBV5-4*00(550),TRBV5-8*00(502)	TRBD1*00(30)	TRBJ2-3*00(230)		549|561|585|0|12||60.0;551|563|587|0|12||60.0	14|20|36|14|20||30.0	23|41|69|21|39||90.0												TGTGCCAGCAGCACGACAGGAACAGATACGCAGTATTTT	32								CASSTTGTDTQYF		:::::::::0:-4:12:14:-2:-4:20:21:-3:39:::	TLML_1_	RNA
10418	CLONES_TRBTLML_1__FU7_TCR-JV_cDNA_18_GCCACATA_merged_170000.txt	15927	1	2.83865e-05	TGTGCCAGCAGCACGAACAACGCTTACGAGCAGTACTTC	EEEEEEEEAEENNNNNNNNNNNNNNNNNNNEAAAEEEEE	TRBV5-5*00(1308),TRBV5-7*00(1180)		TRBJ2-7*00(215)		549|561|585|0|12||60.0;551|563|587|0|12||60.0		24|39|67|24|39||75.0												TGTGCCAGCAGCACGAACAACGCTTACGAGCAGTACTTC	32								CASSTNNAYEQYF		:::::::::0:-4:12:::::24:-4:39:::	TLML_1_	RNA
10419	CLONES_TRBTLML_1__FU7_TCR-JV_cDNA_18_GCCACATA_merged_170000.txt	15928	1	2.83865e-05	TGTGCCAGCAGCAGGGGCTCGCCCAGTGAGCAGTTCTTC	EEEEEEEEEEEEEEEEEEEEEEEEEEEEEEEEEEEEEEE	TRBV7-3*00(275)	TRBD1*00(25)	TRBJ2-1*00(205)		540|552|577|0|12||60.0	17|22|36|12|17||25.0	29|42|70|26|39||65.0												TGTGCCAGCAGCAGGGGCTCGCCCAGTGAGCAGTTCTTC	36								CASSRGSPSEQFF		:::::::::0:-5:12:12:-5:-2:17:26:-9:39:::	TLML_1_	RNA
10420	CLONES_TRBTLML_1__FU7_TCR-JV_cDNA_18_GCCACATA_merged_170000.txt	15929	1	2.83865e-05	TGTGCCAGCAGCAAGGGGCGCCTCACTGAAGCTTTCTTT	EEAEEEEEEEEEEEEEAEEEEEEEEEEEAEAEEEEEEEE	TRBV14*00(515)	TRBD1*00(40)	TRBJ1-1*00(220)		516|528|553|0|12||60.0	19|27|36|14|22||40.0	24|40|68|23|39||80.0												TGTGCCAGCAGCAAGGGGCGCCTCACTGAAGCTTTCTTT	32								CASSKGRLTEAFF		:::::::::0:-5:12:14:-7:3:22:23:-4:39:::	TLML_1_	RNA
10421	CLONES_TRBTLML_1__FU7_TCR-JV_cDNA_18_GCCACATA_merged_170000.txt	15930	1	2.83865e-05	TGTGCCAGCAGCAAAGCGTACGGGGTGCGAGCTTTCTTT	EEEAEEEEAEEEEEEEE<6EEAEEEAEEEEEEAEEEEEE	TRBV21-1*00(410)		TRBJ1-1*00(190)		544|562|581|0|18||90.0		30|40|68|29|39||50.0												TGTGCCAGCAGCAAAGCGTACGGGGTGCGAGCTTTCTTT	21								CASSKAYGVRAFF		:::::::::0:1:18:::::29:-10:39:::	TLML_1_	RNA
10422	CLONES_TRBTLML_1__FU7_TCR-JV_cDNA_18_GCCACATA_merged_170000.txt	15931	1	2.83865e-05	TGTGCCAGCAGGCCTAGCGTTTCCTACGAGCAGTACTTC	EEEEEEEEEEEEEEEEEEEEEEEEEEEEEEEEAEEEEEE	TRBV7-8*00(415)	TRBD2*00(30)	TRBJ2-7*00(230)		567|578|604|0|11||55.0	20|26|48|13|19||30.0	21|39|67|21|39||90.0												TGTGCCAGCAGGCCTAGCGTTTCCTACGAGCAGTACTTC	32								CASRPSVSYEQYF		:::::::::0:-6:11:13:-4:-6:19:21:-1:39:::	TLML_1_	RNA
10423	CLONES_TRBTLML_1__FU7_TCR-JV_cDNA_18_GCCACATA_merged_170000.txt	15932	1	2.83865e-05	TGTGCCAGCAGGCCCACAGGGTCCTATGGCTACACCTTC	AEEEEEEEAEEEEE<EEEEEEEEEEEEEEEEEEEEAEE6	TRBV12-3*00(345),TRBV12-4*00(345)	TRBD1*00(30)	TRBJ1-2*00(220)		530|541|567|0|11||55.0;530|541|567|0|11||55.0	15|21|36|15|21||30.0	24|40|68|23|39||80.0												TGTGCCAGCAGGCCCACAGGGTCCTATGGCTACACCTTC	21								CASRPTGSYGYTF		:::::::::0:-6:11:15:-3:-3:21:23:-4:39:::	TLML_1_	RNA
10424	CLONES_TRBTLML_1__FU7_TCR-JV_cDNA_18_GCCACATA_merged_170000.txt	15933	1	2.83865e-05	TGTGCCAGCAGGCCCACAGGGACAGATACGCAGTATTTT	EEEEEEEEEEEEEEEEEEEEEEEEEEEEEEEEEEEEEEE	TRBV6-1*00(91),TRBV6-6*00(81)	TRBD1*00(30)	TRBJ2-3*00(230)		516|527|553|0|11||55.0;516|527|553|0|11||55.0	15|21|36|15|21||30.0	23|41|69|21|39||90.0												TGTGCCAGCAGGCCCACAGGGACAGATACGCAGTATTTT	36								CASRPTGTDTQYF		:::::::::0:-6:11:15:-3:-3:21:21:-3:39:::	TLML_1_	RNA
10425	CLONES_TRBTLML_1__FU7_TCR-JV_cDNA_18_GCCACATA_merged_170000.txt	15934	1	2.83865e-05	TGTGCCAGCAGGCCGACAGGGGGAACGCCCCAGCATTTT	EEEEEEEEEEEEEEEEEEEEEEEEEEEEEEEEEEEEEEE	TRBV12-3*00(390),TRBV12-4*00(390)	TRBD1*00(45)	TRBJ1-5*00(205)		530|541|567|0|11||55.0;530|541|567|0|11||55.0	14|23|36|14|23||45.0	29|42|70|26|39||65.0												TGTGCCAGCAGGCCGACAGGGGGAACGCCCCAGCATTTT	36								CASRPTGGTPQHF		:::::::::0:-6:11:14:-2:-1:23:26:-9:39:::	TLML_1_	RNA
10427	CLONES_TRBTLML_1__FU7_TCR-JV_cDNA_18_GCCACATA_merged_170000.txt	15936	1	2.83865e-05	TGTGCCAGCAGGGCTGGGACAGGTGGGACCCAGTACTTC	EEEEEEEEEEEEEEEEEEEEEEEEEEEEEEEEEEEEEEE	TRBV12-3*00(340),TRBV12-4*00(340)	TRBD1*00(40)	TRBJ2-5*00(205)		530|541|567|0|11||55.0;530|541|567|0|11||55.0	12|20|36|15|23||40.0	27|40|68|26|39||65.0												TGTGCCAGCAGGGCTGGGACAGGTGGGACCCAGTACTTC	36								CASRAGTGGTQYF		:::::::::0:-6:11:15:0:-4:23:26:-7:39:::	TLML_1_	RNA
10428	CLONES_TRBTLML_1__FU7_TCR-JV_cDNA_18_GCCACATA_merged_170000.txt	15937	1	2.83865e-05	TGTGCCAGCAGGGCAGGGGTCGGCTATGGCTACACCTTC	EEEEEEAEAEEEEEEEEAE7EEEEEEEEEAEEEEEEEEE	TRBV6-2*00(370),TRBV6-3*00(370)	TRBD1*00(30)	TRBJ1-2*00(220)		516|527|553|0|11||55.0;516|527|553|0|11||55.0	16|22|36|13|19||30.0	24|40|68|23|39||80.0												TGTGCCAGCAGGGCAGGGGTCGGCTATGGCTACACCTTC	22								CASRAGVGYGYTF		:::::::::0:-6:11:13:-4:-2:19:23:-4:39:::	TLML_1_	RNA
10429	CLONES_TRBTLML_1__FU7_TCR-JV_cDNA_18_GCCACATA_merged_170000.txt	15938	1	2.83865e-05	TGTGCCAGCAGGGGTTCTCTTAACTATGGCTACACCTTC	EEEEEEEEEEEEEEEEEEEEEEEEEEEEEEEEEEEEEEE	TRBV6-5*00(410),TRBV6-6*00(362)		TRBJ1-2*00(235)		519|530|556|0|11||55.0;516|527|553|0|11||55.0		21|40|68|20|39||95.0												TGTGCCAGCAGGGGTTCTCTTAACTATGGCTACACCTTC	36								CASRGSLNYGYTF		:::::::::0:-6:11:::::20:-1:39:::	TLML_1_	RNA
10430	CLONES_TRBTLML_1__FU7_TCR-JV_cDNA_18_GCCACATA_merged_170000.txt	15939	1	2.83865e-05	TGTGCCAGCAGGGGCCATTCGCGCTACGAGCAGTACTTC	EEEEEEEEEEEEEEEEEEEEEEEEEEEEEEEEEEEEEEA	TRBV6-2*00(780),TRBV6-3*00(780)	TRBD2*00(25)	TRBJ2-7*00(100)		516|527|553|0|11||55.0;516|527|553|0|11||55.0	29|34|48|11|16||25.0	23|39|67|23|39||80.0												TGTGCCAGCAGGGGCCATTCGCGCTACGAGCAGTACTTC	32								CASRGHSRYEQYF		:::::::::0:-6:11:11:-13:2:16:23:-3:39:::	TLML_1_	RNA
10432	CLONES_TRBTLML_1__FU7_TCR-JV_cDNA_18_GCCACATA_merged_170000.txt	15941	1	2.83865e-05	TGTGCCAGCAGGGACAGACCTAACTATGGCTACACCTTC	EEEEEEEEEEEEEEEEEEEEEEEEEEEEEEEEEEEEEEE	TRBV7-8*00(275),TRBV7-2*00(243)	TRBD1*00(30)	TRBJ1-2*00(240)		567|578|604|0|11||55.0;580|591|617|0|11||55.0	13|19|36|11|17||30.0	20|40|68|19|39||100.0												TGTGCCAGCAGGGACAGACCTAACTATGGCTACACCTTC	36								CASRDRPNYGYTF		:::::::::0:-6:11:11:-1:-5:17:19:0:39:::	TLML_1_	RNA
10433	CLONES_TRBTLML_1__FU7_TCR-JV_cDNA_18_GCCACATA_merged_170000.txt	15942	1	2.83865e-05	TGTGCCAGCAGGATGGGAACCGGGCAGCCCCAGCATTTT	EE6EEE<EEEEEEEEEEEEEEEAEEEEEEEEEEEEEEEE	TRBV12-3*00(970),TRBV12-4*00(954)	TRBD1*00(25),TRBD2*00(25)	TRBJ1-5*00(185)		530|541|567|0|11||55.0;530|541|567|0|11||55.0	10|15|36|19|24||25.0;14|19|48|19|24||25.0	27|42|70|24|39||75.0												TGTGCCAGCAGGATGGGAACCGGGCAGCCCCAGCATTTT	21								CASRMGTGQPQHF		:::::::::0:-6:11:19:2:-9:24:24:-7:39:::	TLML_1_	RNA
10435	CLONES_TRBTLML_1__FU7_TCR-JV_cDNA_18_GCCACATA_merged_170000.txt	15944	1	2.83865e-05	TGTGCCAGCAGGACAGGGATAGGAAACACCATATATTTT	EEEEEEEEEEEEEEEEAEEEEEEEEEEEEEEEEEEEEEE	TRBV28*00(1135)	TRBD1*00(35)	TRBJ1-3*00(170)		564|575|601|0|11||55.0	14|21|36|11|18||35.0	24|42|70|21|39||90.0												TGTGCCAGCAGGACAGGGATAGGAAACACCATATATTTT	32								CASRTGIGNTIYF		:::::::::0:-6:11:11:-2:-3:18:21:-4:39:::	TLML_1_	RNA
10436	CLONES_TRBTLML_1__FU7_TCR-JV_cDNA_18_GCCACATA_merged_170000.txt	15945	1	2.83865e-05	TGTGCCAGCAGGAGGACGGATAATTCACCCCTCCACTTT	AEEEEE6EAEEE6EEE<AEAEEEEEEEEEEEAEAEEEEE	TRBV6-5*00(199)		TRBJ1-6*00(224)		519|530|556|0|11||55.0		25|45|73|19|39||100.0												TGTGCCAGCAGGAGGACGGATAATTCACCCCTCCACTTT	21								CASRRTDNSPLHF		:::::::::0:-6:11:::::19:-5:39:::	TLML_1_	RNA
10437	CLONES_TRBTLML_1__FU7_TCR-JV_cDNA_18_GCCACATA_merged_170000.txt	15946	1	2.83865e-05	TGTGCCAGCAGGAACAGGGGGAATCAGCCCCAGCATTTT	EEEEEEEEEEEEEEEEEEEEEEEEEEEEEEEEEEEEEEE	TRBV12-3*00(135),TRBV12-4*00(135)	TRBD1*00(40)	TRBJ1-5*00(230)		530|541|567|0|11||55.0;530|541|567|0|11||55.0	15|23|36|13|21||40.0	24|42|70|21|39||90.0												TGTGCCAGCAGGAACAGGGGGAATCAGCCCCAGCATTTT	36								CASRNRGNQPQHF		:::::::::0:-6:11:13:-3:-1:21:21:-4:39:::	TLML_1_	RNA
10438	CLONES_TRBTLML_1__FU7_TCR-JV_cDNA_18_GCCACATA_merged_170000.txt	15947	1	2.83865e-05	TGTGCCAGCAGGAAGGGGACAGAACCCGAGCAGTACTTC	EAEEAEEAEEEEEEEEEEEEEEEEEEEEEEEEEEEEEEE	TRBV14*00(579)	TRBD1*00(35)	TRBJ2-7*00(205)		516|527|553|0|11||55.0	12|19|36|15|22||35.0	26|39|67|26|39||65.0												TGTGCCAGCAGGAAGGGGACAGAACCCGAGCAGTACTTC	32								CASRKGTEPEQYF		:::::::::0:-6:11:15:0:-5:22:26:-6:39:::	TLML_1_	RNA
10439	CLONES_TRBTLML_1__FU7_TCR-JV_cDNA_18_GCCACATA_merged_170000.txt	15948	1	2.83865e-05	TGTGCCAGCAGGAAAGCGGATCAAGATACGCAGTATTTT	EEEEEEEEEEEEEEEEEEEEEEEEEEEEEEEEEEEEEEE	TRBV2*00(333)		TRBJ2-3*00(220)		518|536|555|0|18|ST529GSG530A|58.0		25|41|69|23|39||80.0												TGTGCCAGCAGGAAAGCGGATCAAGATACGCAGTATTTT	36								CASRKADQDTQYF		:::::::::0:1:18:::::23:-5:39:::	TLML_1_	RNA
10440	CLONES_TRBTLML_1__FU7_TCR-JV_cDNA_18_GCCACATA_merged_170000.txt	15949	1	2.83865e-05	TGTGCCAGCAGATTACGGAACACAGATACGCAGTATTTT	EEEEEEAEEEEEEEEEEEEEEEEEEEEEEEEEEEEEEEA	TRBV6-6*00(260),TRBV6-1*00(244)		TRBJ2-3*00(235)		516|527|553|0|11||55.0;516|527|553|0|11||55.0		22|41|69|20|39||95.0												TGTGCCAGCAGATTACGGAACACAGATACGCAGTATTTT	32								CASRLRNTDTQYF		:::::::::0:-6:11:::::20:-2:39:::	TLML_1_	RNA
10441	CLONES_TRBTLML_1__FU7_TCR-JV_cDNA_18_GCCACATA_merged_170000.txt	15950	1	2.83865e-05	TGTGCCAGCAGATTACAGGGATGGTATGGCTACACCTTC	EEEEEEEEEEEEEEEEEEEEEEEEEEEEEEEEEEEEEEE	TRBV6-6*00(500)	TRBD1*00(30)	TRBJ1-2*00(215)		516|527|553|0|11||55.0	15|21|36|14|20||30.0	25|40|68|24|39||75.0												TGTGCCAGCAGATTACAGGGATGGTATGGCTACACCTTC	36								CASRLQGWYGYTF		:::::::::0:-6:11:14:-3:-3:20:24:-5:39:::	TLML_1_	RNA
10442	CLONES_TRBTLML_1__FU7_TCR-JV_cDNA_18_GCCACATA_merged_170000.txt	15951	1	2.83865e-05	TGTGCCAGCAGATTAGCGGGGGCGGAGACCCAGTACTTC	EEEEEEEEEEEEEEEEEEEEEEEEEEEEEEEEEEEEEEE	TRBV6-4*00(138),TRBV6-1*00(122),TRBV6-5*00(122),TRBV6-6*00(122)	TRBD1*00(35),TRBD2*00(35)	TRBJ2-5*00(215)		518|529|555|0|11||55.0;516|527|553|0|11||55.0;519|530|556|0|11||55.0;516|527|553|0|11||55.0	18|25|36|17|24||35.0;21|28|48|13|20||35.0	25|40|68|24|39||75.0												TGTGCCAGCAGATTAGCGGGGGCGGAGACCCAGTACTTC	36								CASRLAGAETQYF		:::::::::0:-6:11:17:-6:1:24:24:-5:39:::	TLML_1_	RNA
10443	CLONES_TRBTLML_1__FU7_TCR-JV_cDNA_18_GCCACATA_merged_170000.txt	15952	1	2.83865e-05	TGTGCCAGCAGATCCGACCCGCAAGAGACCCAGTACTTC	EEEEEEEEEEEEEEEEEEEEEEEEEEEEEEEEEEEEEEE	TRBV11-1*00(124),TRBV7-9*00(124)		TRBJ2-5*00(230)		531|542|568|0|11||55.0;556|567|593|0|11||55.0		22|40|68|21|39||90.0												TGTGCCAGCAGATCCGACCCGCAAGAGACCCAGTACTTC	36								CASRSDPQETQYF		:::::::::0:-6:11:::::21:-2:39:::	TLML_1_	RNA
10444	CLONES_TRBTLML_1__FU7_TCR-JV_cDNA_18_GCCACATA_merged_170000.txt	15953	1	2.83865e-05	TGTGCCAGCAGACTTACTGGGGCCAACGTCCTGACTTTC	EEEEEEEEEEEEEEEEEEEEEEEEEEEEEEEEEEEEEEA	TRBV12-3*00(494),TRBV12-4*00(494)		TRBJ2-6*00(255)		530|541|567|0|11||55.0;530|541|567|0|11||55.0		22|45|73|16|39||115.0												TGTGCCAGCAGACTTACTGGGGCCAACGTCCTGACTTTC	32								CASRLTGANVLTF		:::::::::0:-6:11:::::16:-2:39:::	TLML_1_	RNA
10445	CLONES_TRBTLML_1__FU7_TCR-JV_cDNA_18_GCCACATA_merged_170000.txt	15954	1	2.83865e-05	TGTGCCAGCAGACCTACAGGGGGCAACATTCAGTACTTC	EEEEEEEEEEEEEEEEEEEEEEEEEEEEEEEEEEEEEEA	TRBV12-3*00(670),TRBV12-4*00(670)	TRBD1*00(45)	TRBJ2-4*00(95)		530|541|567|0|11||55.0;530|541|567|0|11||55.0	15|24|36|15|24||45.0	27|42|70|24|39||75.0												TGTGCCAGCAGACCTACAGGGGGCAACATTCAGTACTTC	32								CASRPTGGNIQYF		:::::::::0:-6:11:15:-3:0:24:24:-7:39:::	TLML_1_	RNA
10446	CLONES_TRBTLML_1__FU7_TCR-JV_cDNA_18_GCCACATA_merged_170000.txt	15955	1	2.83865e-05	TGTGCCAGCAGACCGGGACAGAACACTGAAGCTTTCTTT	EEEEEEEEEEE6EAEEEEEEEAEEEEEEEEEEEEEEEEE	TRBV11-1*00(120),TRBV7-9*00(120)	TRBD1*00(40),TRBD2*00(35)	TRBJ1-1*00(235)		531|542|568|0|11||55.0;556|567|593|0|11||55.0	10|18|36|12|20||40.0;14|21|48|12|19||35.0	21|40|68|20|39||95.0												TGTGCCAGCAGACCGGGACAGAACACTGAAGCTTTCTTT	21								CASRPGQNTEAFF		:::::::::0:-6:11:12:2:-6:20:20:-1:39:::	TLML_1_	RNA
10447	CLONES_TRBTLML_1__FU7_TCR-JV_cDNA_18_GCCACATA_merged_170000.txt	15956	1	2.83865e-05	TGTGCCAGCAGACCAACATGGGGTCACGAGCAGTACTTC	EEEE6EEEEEAEEE<E<EEEAAEEAAEAEE6EEEEEEEE	TRBV12-3*00(425),TRBV12-4*00(425)		TRBJ2-7*00(210)		530|541|567|0|11||55.0;530|541|567|0|11||55.0		25|39|67|25|39||70.0												TGTGCCAGCAGACCAACATGGGGTCACGAGCAGTACTTC	21								CASRPTWGHEQYF		:::::::::0:-6:11:::::25:-5:39:::	TLML_1_	RNA
10448	CLONES_TRBTLML_1__FU7_TCR-JV_cDNA_18_GCCACATA_merged_170000.txt	15957	1	2.83865e-05	TGTGCCAGCAGACCAACAGGGGGCGGTGGGCAGTTCTTC	EEEEEEEEEEEEEEEEEEEEEEEE<EEEAEEEEEEEEEE	TRBV12-3*00(520),TRBV12-4*00(520)	TRBD1*00(50)	TRBJ2-1*00(175)		530|541|567|0|11||55.0;530|541|567|0|11||55.0	15|25|36|15|25||50.0	32|42|70|29|39||50.0												TGTGCCAGCAGACCAACAGGGGGCGGTGGGCAGTTCTTC	27								CASRPTGGGGQFF		:::::::::0:-6:11:15:-3:1:25:29:-12:39:::	TLML_1_	RNA
10449	CLONES_TRBTLML_1__FU7_TCR-JV_cDNA_18_GCCACATA_merged_170000.txt	15958	1	2.83865e-05	TGTGCCAGCAGACGGACGGGGGAAGATACGCAGTATTTT	EEEAEAEEEEEEEAEAEEEAEAEEEE<AEAAEAAEEEEE	TRBV27*00(755)	TRBD1*00(29)	TRBJ2-3*00(220)		556|567|593|0|11||55.0	13|22|36|13|22|SA17G|29.0	25|41|69|23|39||80.0												TGTGCCAGCAGACGGACGGGGGAAGATACGCAGTATTTT	27								CASRRTGEDTQYF		:::::::::0:-6:11:13:-1:-2:22:23:-5:39:::	TLML_1_	RNA
10450	CLONES_TRBTLML_1__FU7_TCR-JV_cDNA_18_GCCACATA_merged_170000.txt	15959	1	2.83865e-05	TGTGCCAGCAGACGGACAGGGGTGGATACGCAGTATTTT	EEEEEEEEEEEEEEAEEEEEEEEEEEEEEEEEEEEEEEE	TRBV6-4*00(545)	TRBD1*00(45)	TRBJ2-3*00(215)		518|529|555|0|11||55.0	13|22|36|13|22||45.0	26|41|69|24|39||75.0												TGTGCCAGCAGACGGACAGGGGTGGATACGCAGTATTTT	32								CASRRTGVDTQYF		:::::::::0:-6:11:13:-1:-2:22:24:-6:39:::	TLML_1_	RNA
10451	CLONES_TRBTLML_1__FU7_TCR-JV_cDNA_18_GCCACATA_merged_170000.txt	15960	1	2.83865e-05	TGTGCCAGCAGACGGACAGGGACAGAGACCCAGTACTTC	EEEEEEEEEEEEEEEEEEEEEEEEEEEEEEEEEEEEEEA	TRBV12-3*00(675),TRBV12-4*00(675)	TRBD1*00(40)	TRBJ2-5*00(100)		530|541|567|0|11||55.0;530|541|567|0|11||55.0	13|21|36|13|21||40.0	24|40|68|23|39||80.0												TGTGCCAGCAGACGGACAGGGACAGAGACCCAGTACTTC	32								CASRRTGTETQYF		:::::::::0:-6:11:13:-1:-3:21:23:-4:39:::	TLML_1_	RNA
10452	CLONES_TRBTLML_1__FU7_TCR-JV_cDNA_18_GCCACATA_merged_170000.txt	15961	1	2.83865e-05	TGTGCCAGCAGACGACAGATTAATGAAAAACTGTTTTTT	EEEEEEEEEEEEEEEEEEEEEEEEEEEEEEEEEEEEEEE	TRBV6-6*00(445)	TRBD1*00(25)	TRBJ1-4*00(235)		516|527|553|0|11||55.0	14|19|36|13|18||25.0	24|43|71|20|39||95.0												TGTGCCAGCAGACGACAGATTAATGAAAAACTGTTTTTT	36								CASRRQINEKLFF		:::::::::0:-6:11:13:-2:-5:18:20:-4:39:::	TLML_1_	RNA
10453	CLONES_TRBTLML_1__FU7_TCR-JV_cDNA_18_GCCACATA_merged_170000.txt	15962	1	2.83865e-05	TGTGCCAGCAGACACAGGGAAAACACTGAAGCTTTCTTT	EEEEEEEEEEEEEEEEEEEEEEEEEEEEEEEEEEEEEEE	TRBV2*00(335)	TRBD1*00(30)	TRBJ1-1*00(230)		518|529|555|0|11||55.0	15|21|36|13|19||30.0	22|40|68|21|39||90.0												TGTGCCAGCAGACACAGGGAAAACACTGAAGCTTTCTTT	36								CASRHRENTEAFF		:::::::::0:-6:11:13:-3:-3:19:21:-2:39:::	TLML_1_	RNA
10454	CLONES_TRBTLML_1__FU7_TCR-JV_cDNA_18_GCCACATA_merged_170000.txt	15963	1	2.83865e-05	TGTGCCAGCAGACAGGGGGTCACCGGGGAGCTGTTTTTT	EAEEEEEEEEEEEEEEEEEEEEEEEEEEAEEEEEEEEEE	TRBV6-1*00(225),TRBV6-5*00(225),TRBV6-3*00(209),TRBV6-6*00(209),TRBV6-8*00(209)	TRBD1*00(40)	TRBJ2-2*00(235)		516|527|553|0|11||55.0;519|530|556|0|11||55.0;516|527|553|0|11||55.0;516|527|553|0|11||55.0;512|523|549|0|11||55.0	15|23|36|11|19||40.0	24|43|71|20|39||95.0												TGTGCCAGCAGACAGGGGGTCACCGGGGAGCTGTTTTTT	32								CASRQGVTGELFF		:::::::::0:-6:11:11:-3:-1:19:20:-4:39:::	TLML_1_	RNA
10455	CLONES_TRBTLML_1__FU7_TCR-JV_cDNA_18_GCCACATA_merged_170000.txt	15964	1	2.83865e-05	TGTGCCAGCAGAGCGTCTGGGGCCAACGTCCTGACTTTC	EEEEEEEEAEEEEEEEEEEEEEEEEEEEEEEEEEEEEEE	TRBV12-3*00(510),TRBV12-4*00(510)		TRBJ2-6*00(269)		530|541|567|0|11||55.0;530|541|567|0|11||55.0		15|45|73|8|39|I21G|129.0												TGTGCCAGCAGAGCGTCTGGGGCCAACGTCCTGACTTTC	32								CASRASGANVLTF		:::::::::0:-6:11:::::8:5:39:::	TLML_1_	RNA
10456	CLONES_TRBTLML_1__FU7_TCR-JV_cDNA_18_GCCACATA_merged_170000.txt	15965	1	2.83865e-05	TGTGCCAGCAGAGGGACTAGCGGTTACGAGCAGTACTTC	EEEEEEEEEEEEEEEEEEEEEEEEEEEEEEEEEEEEEEE	TRBV6-6*00(320)	TRBD2*00(55)	TRBJ2-7*00(215)		516|527|553|0|11||55.0	16|27|48|12|23||55.0	24|39|67|24|39||75.0												TGTGCCAGCAGAGGGACTAGCGGTTACGAGCAGTACTTC	36								CASRGTSGYEQYF		:::::::::0:-6:11:12:0:-5:23:24:-4:39:::	TLML_1_	RNA
10457	CLONES_TRBTLML_1__FU7_TCR-JV_cDNA_18_GCCACATA_merged_170000.txt	15966	1	2.83865e-05	TGTGCCAGCAGAGGACTGGGGGCCTACGAGCAGTACTTC	EEEEEEEEEEEEEEEEEEEEEEEEEEEEEEEEEEEEEEE	TRBV28*00(145)	TRBD1*00(34)	TRBJ2-7*00(225)		564|575|601|0|11||55.0	13|23|36|12|22|SA17T|34.0	22|39|67|22|39||85.0												TGTGCCAGCAGAGGACTGGGGGCCTACGAGCAGTACTTC	36								CASRGLGAYEQYF		:::::::::0:-6:11:12:-1:-1:22:22:-2:39:::	TLML_1_	RNA
10458	CLONES_TRBTLML_1__FU7_TCR-JV_cDNA_18_GCCACATA_merged_170000.txt	15967	1	2.83865e-05	TGTGCCAGCAGAGACACACTAGCGGGTGTGCGGTTCTTC	EEEAEEEEEEEEEEEEEEEEEEEAEEEE<EEEE6EEEAE	TRBV2*00(790)	TRBD2*00(45)	TRBJ2-1*00(165)		518|529|555|0|11||55.0	19|28|48|17|26||45.0	35|42|70|32|39||35.0												TGTGCCAGCAGAGACACACTAGCGGGTGTGCGGTTCTTC	21								CASRDTLAGVRFF		:::::::::0:-6:11:17:-3:-4:26:32:-15:39:::	TLML_1_	RNA
10459	CLONES_TRBTLML_1__FU7_TCR-JV_cDNA_18_GCCACATA_merged_170000.txt	15968	1	2.83865e-05	TGTGCCAGCAGAGACACACTAGCGGGTGTGCAGTTCTTC	EEEEEEEEEEEEEEAEEEEAEEEEEEEEEEEEEEEEEEE	TRBV2*00(790)	TRBD2*00(45)	TRBJ2-1*00(180)		518|529|555|0|11||55.0	19|28|48|17|26||45.0	32|42|70|29|39||50.0												TGTGCCAGCAGAGACACACTAGCGGGTGTGCAGTTCTTC	32								CASRDTLAGVQFF		:::::::::0:-6:11:17:-3:-4:26:29:-12:39:::	TLML_1_	RNA
10460	CLONES_TRBTLML_1__FU7_TCR-JV_cDNA_18_GCCACATA_merged_170000.txt	15969	1	2.83865e-05	TGTGCCAGCAGAACCACAGGGGCCGGGGAGCTGTTTTTT	EEEEEEEEEEEEEEEEEEEEEEEEEEEEEEEEEEEEEEE	TRBV12-3*00(455),TRBV12-4*00(455)	TRBD1*00(35)	TRBJ2-2*00(225)		530|541|567|0|11||55.0;530|541|567|0|11||55.0	15|22|36|15|22||35.0	26|43|71|22|39||85.0												TGTGCCAGCAGAACCACAGGGGCCGGGGAGCTGTTTTTT	36								CASRTTGAGELFF		:::::::::0:-6:11:15:-3:-2:22:22:-6:39:::	TLML_1_	RNA
10461	CLONES_TRBTLML_1__FU7_TCR-JV_cDNA_18_GCCACATA_merged_170000.txt	15970	1	2.83865e-05	TGTGCCAGCAGAACGGGGTCCGCAGAGACCCAGTACTTC	EEAEEEEEEEEEEEEEAEAEEEEEEEAEEEEEAEEEEEE	TRBV6-6*00(305)		TRBJ2-5*00(220)		516|527|553|0|11||55.0		24|40|68|23|39||80.0												TGTGCCAGCAGAACGGGGTCCGCAGAGACCCAGTACTTC	32								CASRTGSAETQYF		:::::::::0:-6:11:::::23:-4:39:::	TLML_1_	RNA
10462	CLONES_TRBTLML_1__FU7_TCR-JV_cDNA_18_GCCACATA_merged_170000.txt	15971	1	2.83865e-05	TGTGCCAGCAGAACGGGAGACCTGTATGAGCAGTTCTTC	EAEEEEEEEEEEEE<EEEE7EEEEEEEEEAEEAEEEEEE	TRBV6-1*00(434)	TRBD2*00(30)	TRBJ2-1*00(84)		516|527|553|0|11||55.0	24|30|48|13|19||30.0	28|42|70|25|39||70.0												TGTGCCAGCAGAACGGGAGACCTGTATGAGCAGTTCTTC	22								CASRTGDLYEQFF		:::::::::0:-6:11:13:-8:-2:19:25:-8:39:::	TLML_1_	RNA
10463	CLONES_TRBTLML_1__FU7_TCR-JV_cDNA_18_GCCACATA_merged_170000.txt	15972	1	2.83865e-05	TGTGCCAGCAGAACAGCGGGACCAGATACGCAGTATTTT	EEEEEEEEEEEEEEEEEEEEEEEEEEEEEEEEEEEEEEE	TRBV6-6*00(275),TRBV6-1*00(259)	TRBD2*00(35),TRBD1*00(30)	TRBJ2-3*00(225)		516|527|553|0|11||55.0;516|527|553|0|11||55.0	22|29|48|14|21||35.0;11|17|36|16|22||30.0	24|41|69|22|39||85.0												TGTGCCAGCAGAACAGCGGGACCAGATACGCAGTATTTT	36								CASRTAGPDTQYF		:::::::::0:-6:11:14:-6:-3:21:22:-4:39:::	TLML_1_	RNA
10464	CLONES_TRBTLML_1__FU7_TCR-JV_cDNA_18_GCCACATA_merged_170000.txt	15973	1	2.83865e-05	TGTGCCAGCAGAACAGGGCCCCAAGAGACCCAGTACTTC	EEEEEEEEEEEEEEEEEEEEEEEEEEEEEEEEEEEEEEE	TRBV6-5*00(513)	TRBD1*00(30),TRBD2*00(30)	TRBJ2-5*00(149)		519|530|556|0|11||55.0	15|21|36|12|18||30.0;28|34|48|14|20||30.0	21|40|68|20|39||95.0												TGTGCCAGCAGAACAGGGCCCCAAGAGACCCAGTACTTC	36								CASRTGPQETQYF		:::::::::0:-6:11:12:-3:-3:18:20:-1:39:::	TLML_1_	RNA
10465	CLONES_TRBTLML_1__FU7_TCR-JV_cDNA_18_GCCACATA_merged_170000.txt	15974	1	2.83865e-05	TGTGCCAGCAGAAGGGGGCCCAGCTATGGCTACACCTTC	EEEEEEEEEEEEEEEEEEEEEEEEEEEEEEEEEEEAEEE	TRBV2*00(110)	TRBD1*00(35),TRBD2*00(30)	TRBJ1-2*00(220)		518|529|555|0|11||55.0	17|24|36|12|19||35.0;29|35|48|15|21||30.0	24|40|68|23|39||80.0												TGTGCCAGCAGAAGGGGGCCCAGCTATGGCTACACCTTC	32								CASRRGPSYGYTF		:::::::::0:-6:11:12:-5:0:19:23:-4:39:::	TLML_1_	RNA
10466	CLONES_TRBTLML_1__FU7_TCR-JV_cDNA_18_GCCACATA_merged_170000.txt	15975	1	2.83865e-05	TGTGCCAGCAGAAATTCCGGACAGGAAAAACTGTTTTTT	EEEEEEEEEEEEEEEEEEAEEEEEEEEEEEEEEEAEEEE	TRBV12-3*00(113),TRBV12-4*00(113)	TRBD1*00(30)	TRBJ1-4*00(215)		530|541|567|0|11||55.0;530|541|567|0|11||55.0	13|19|36|18|24||30.0	28|43|71|24|39||75.0												TGTGCCAGCAGAAATTCCGGACAGGAAAAACTGTTTTTT	32								CASRNSGQEKLFF		:::::::::0:-6:11:18:-1:-5:24:24:-8:39:::	TLML_1_	RNA
10467	CLONES_TRBTLML_1__FU7_TCR-JV_cDNA_18_GCCACATA_merged_170000.txt	15976	1	2.83865e-05	TGTGCCAGCAGAAAGGGCGGGAACACTGAAGCTTTCTTT	EEEEEEEEEEEEEEEEEEEEEEEEEEEEEEEEEEEEEEE	TRBV14*00(510)	TRBD1*00(25),TRBD2*00(25)	TRBJ1-1*00(235)		516|527|553|0|11||55.0	20|25|36|14|19||25.0;28|33|48|13|18||25.0	21|40|68|20|39||95.0												TGTGCCAGCAGAAAGGGCGGGAACACTGAAGCTTTCTTT	36								CASRKGGNTEAFF		:::::::::0:-6:11:14:-8:1:19:20:-1:39:::	TLML_1_	RNA
10468	CLONES_TRBTLML_1__FU7_TCR-JV_cDNA_18_GCCACATA_merged_170000.txt	15977	1	2.83865e-05	TGTGCCAGCAGAAAACGTGCTCCGGGCGAGCAGTACTTC	EEEEEEEEEEEEEEEEEEEEEEEEEEEEEEEEEEEEEAE	TRBV28*00(665)	TRBD1*00(25),TRBD2*00(25)	TRBJ2-7*00(205)		564|575|601|0|11||55.0	10|15|36|21|26||25.0;14|19|48|21|26||25.0	26|39|67|26|39||65.0												TGTGCCAGCAGAAAACGTGCTCCGGGCGAGCAGTACTTC	32								CASRKRAPGEQYF		:::::::::0:-6:11:21:2:-9:26:26:-6:39:::	TLML_1_	RNA
10469	CLONES_TRBTLML_1__FU7_TCR-JV_cDNA_18_GCCACATA_merged_170000.txt	15978	1	2.83865e-05	TGTGCCAGCAATTTCGGACAGGGCTATGGCTACACCTTC	EEEEEEEEEEEEEEEEEAAEEEEEEEEEEAEAEEE<EEE	TRBV25-1*00(325)	TRBD1*00(40)	TRBJ1-2*00(220)		551|561|588|0|10||50.0	13|21|36|15|23||40.0	24|40|68|23|39||80.0												TGTGCCAGCAATTTCGGACAGGGCTATGGCTACACCTTC	27								CASNFGQGYGYTF		:::::::::0:-7:10:15:-1:-3:23:23:-4:39:::	TLML_1_	RNA
10470	CLONES_TRBTLML_1__FU7_TCR-JV_cDNA_18_GCCACATA_merged_170000.txt	15979	1	2.83865e-05	TGTGCCAGCAATTCTTGGGCGTACGAGACCCAGTACTTC	EEEEEEEEEEEEEEEEEEEEEEEEEEE6EEEEEEEEEEE	TRBV14*00(120)	TRBD1*00(25)	TRBJ2-5*00(215)		516|526|553|0|10||50.0	20|25|36|16|21||25.0	25|40|68|24|39||75.0												TGTGCCAGCAATTCTTGGGCGTACGAGACCCAGTACTTC	21								CASNSWAYETQYF		:::::::::0:-7:10:16:-8:1:21:24:-5:39:::	TLML_1_	RNA
10471	CLONES_TRBTLML_1__FU7_TCR-JV_cDNA_18_GCCACATA_merged_170000.txt	15980	1	2.83865e-05	TGTGCCAGCAATCGCGGGAGCTACAATGAGCAGTTCTTC	EEEEEEEEEEEEEEEEEEEEEEEEEEEEEEEEEEEAAAA	TRBV11-1*00(869)	TRBD2*00(35)	TRBJ2-1*00(100)		531|541|568|0|10||50.0	23|30|48|13|20||35.0	23|42|70|20|39||95.0												TGTGCCAGCAATCGCGGGAGCTACAATGAGCAGTTCTTC	32								CASNRGSYNEQFF		:::::::::0:-7:10:13:-7:-2:20:20:-3:39:::	TLML_1_	RNA
10472	CLONES_TRBTLML_1__FU7_TCR-JV_cDNA_18_GCCACATA_merged_170000.txt	15981	1	2.83865e-05	TGTGCCAGCAATGCAGTTGCCACAGATACGCAGTATTTT	EEEEEEEEEEEEEEEEEEEEEEEEEEEEEEEEEEEEEEE	TRBV7-8*00(730)		TRBJ2-3*00(235)		567|577|604|0|10||50.0		22|41|69|20|39||95.0												TGTGCCAGCAATGCAGTTGCCACAGATACGCAGTATTTT	36								CASNAVATDTQYF		:::::::::0:-7:10:::::20:-2:39:::	TLML_1_	RNA
10473	CLONES_TRBTLML_1__FU7_TCR-JV_cDNA_18_GCCACATA_merged_170000.txt	15982	1	2.83865e-05	TGTGCCAGCAACTTGGGCGTTCCCGGGGAGCTGTTTTTT	EEEEEEEEEEEEEEEEEEEEEEEEAEEEEEEEEEEEEEE	TRBV28*00(285)	TRBD1*00(25)	TRBJ2-2*00(225)		564|574|601|0|10||50.0	20|25|36|14|19||25.0	26|43|71|22|39||85.0												TGTGCCAGCAACTTGGGCGTTCCCGGGGAGCTGTTTTTT	32								CASNLGVPGELFF		:::::::::0:-7:10:14:-8:1:19:22:-6:39:::	TLML_1_	RNA
10474	CLONES_TRBTLML_1__FU7_TCR-JV_cDNA_18_GCCACATA_merged_170000.txt	15983	1	2.83865e-05	TGTGCCAGCAACCCTAGCCTCACCGGGGAGCTGTTTTTT	EEEEEEEEEEEAEEEEEEEEEEEEEEEEEEEEEEEEEEE	TRBV6-5*00(1090)	TRBD2*00(25)	TRBJ2-2*00(185)		519|529|556|0|10||50.0	20|25|48|13|18||25.0	24|43|71|20|39||95.0												TGTGCCAGCAACCCTAGCCTCACCGGGGAGCTGTTTTTT	32								CASNPSLTGELFF		:::::::::0:-7:10:13:-4:-7:18:20:-4:39:::	TLML_1_	RNA
10475	CLONES_TRBTLML_1__FU7_TCR-JV_cDNA_18_GCCACATA_merged_170000.txt	15984	1	2.83865e-05	TGTGCCAGCAACCCGGGACAGGAGAATGGCTACACCTTC	EEEEEEEEEEEEEEEEEEEEEEEEEEEEEEEEEEEEEEE	TRBV6-1*00(150),TRBV6-5*00(150),TRBV6-6*00(150),TRBV10-3*00(135)	TRBD1*00(55)	TRBJ1-2*00(210)		516|526|553|0|10||50.0;519|529|556|0|10||50.0;516|526|553|0|10||50.0;533|540|570|0|7||35.0	9|20|36|11|22||55.0	26|40|68|25|39||70.0												TGTGCCAGCAACCCGGGACAGGAGAATGGCTACACCTTC	36								CASNPGQENGYTF		:::::::::0:-7:10:11:3:-4:22:25:-6:39:::	TLML_1_	RNA
10476	CLONES_TRBTLML_1__FU7_TCR-JV_cDNA_18_GCCACATA_merged_170000.txt	15985	1	2.83865e-05	TGTGCCAGCAACATCGACACCTTTAGGGAAGCTTTCTTT	EEEEEEEEEEEEEEEEEEEEEEEEEEEEEEEEEEEEEEE	TRBV6-6*00(590)		TRBJ1-1*00(200)		516|526|553|0|10||50.0		28|40|68|27|39||60.0												TGTGCCAGCAACATCGACACCTTTAGGGAAGCTTTCTTT	36								CASNIDTFREAFF		:::::::::0:-7:10:::::27:-8:39:::	TLML_1_	RNA
10477	CLONES_TRBTLML_1__FU7_TCR-JV_cDNA_18_GCCACATA_merged_170000.txt	15986	1	2.83865e-05	TGTGCCAGCAACAACAGGAGAAATGAAAAACTGTTTTTT	EEEEEEEEEEEEEEEEEEEEEEEEEEEEEEEEEEEEEEE	TRBV2*00(212)	TRBD1*00(25)	TRBJ1-4*00(230)		518|528|555|0|10||50.0	15|20|36|13|18||25.0	25|43|71|21|39||90.0												TGTGCCAGCAACAACAGGAGAAATGAAAAACTGTTTTTT	36								CASNNRRNEKLFF		:::::::::0:-7:10:13:-3:-4:18:21:-5:39:::	TLML_1_	RNA
10478	CLONES_TRBTLML_1__FU7_TCR-JV_cDNA_18_GCCACATA_merged_170000.txt	15987	1	2.83865e-05	TGTGCCAGCAACAAAGCTGGGGAGGACACCATATATTTT	EEEEEEEEEEEEEEEEEEEEEEEEEEEEEEEEEEEEEEE	TRBV11-1*00(130),TRBV7-9*00(130),TRBV5-8*00(114),TRBV7-2*00(114),TRBV7-6*00(114)	TRBD2*00(30)	TRBJ1-3*00(210)		531|541|568|0|10||50.0;556|566|593|0|10||50.0;551|561|587|0|10||50.0;580|590|617|0|10||50.0;576|586|613|0|10||50.0	25|31|48|19|25||30.0	28|42|70|25|39||70.0												TGTGCCAGCAACAAAGCTGGGGAGGACACCATATATTTT	36								CASNKAGEDTIYF		:::::::::0:-7:10:19:-9:-1:25:25:-8:39:::	TLML_1_	RNA
10479	CLONES_TRBTLML_1__FU7_TCR-JV_cDNA_18_GCCACATA_merged_170000.txt	15988	1	2.83865e-05	TGTGCCAGCAAGGTGACAGGGGGTACTGAGCAGTTCTTC	EEEEEEEEEEEEE<EEEAEEEEEEEEEEEEEEEEEEEEE	TRBV27*00(460)	TRBD1*00(45)	TRBJ2-1*00(205)		556|566|593|0|10||50.0	14|23|36|14|23||45.0	29|42|70|26|39||65.0												TGTGCCAGCAAGGTGACAGGGGGTACTGAGCAGTTCTTC	27								CASKVTGGTEQFF		:::::::::0:-7:10:14:-2:-1:23:26:-9:39:::	TLML_1_	RNA
10480	CLONES_TRBTLML_1__FU7_TCR-JV_cDNA_18_GCCACATA_merged_170000.txt	15989	1	2.83865e-05	TGTGCCAGCAAGGCGGCGGGCCGGGAGACCCAGTACTTC	EEAEEEAEEEEEEEEAEEEEAEEEEEEEEEEEEEEEEEE	TRBV28*00(940)	TRBD2*00(25)	TRBJ2-5*00(215)		564|574|601|0|10||50.0	23|28|48|15|20||25.0	25|40|68|24|39||75.0												TGTGCCAGCAAGGCGGCGGGCCGGGAGACCCAGTACTTC	32								CASKAAGRETQYF		:::::::::0:-7:10:15:-7:-4:20:24:-5:39:::	TLML_1_	RNA
10481	CLONES_TRBTLML_1__FU7_TCR-JV_cDNA_18_GCCACATA_merged_170000.txt	15990	1	2.83865e-05	TGTGCCAGCAAGGGGGGGCAGCTGGACATTCAGTACTTC	EEEEEEEEEEEEEEEEEEEEEEEEEEEEEEEEEEEEEEE	TRBV11-2*00(155),TRBV7-2*00(155),TRBV11-3*00(139),TRBV5-8*00(139),TRBV7-8*00(139)	TRBD1*00(30)	TRBJ2-4*00(210)		522|532|559|0|10||50.0;580|590|617|0|10||50.0;521|531|558|0|10||50.0;551|561|587|0|10||50.0;567|577|604|0|10||50.0	17|23|36|10|16||30.0	28|42|70|25|39||70.0												TGTGCCAGCAAGGGGGGGCAGCTGGACATTCAGTACTTC	36								CASKGGQLDIQYF		:::::::::0:-7:10:10:-5:-1:16:25:-8:39:::	TLML_1_	RNA
10482	CLONES_TRBTLML_1__FU7_TCR-JV_cDNA_18_GCCACATA_merged_170000.txt	15991	1	2.83865e-05	TGTGCCAGCAAGGGGGAGGGCCTTCATGAGCAGTTCTTC	EEEEEEEEEEEEEEEEEAEEEEEEEEEEEEEEEEEEEEE	TRBV7-6*00(365),TRBV7-7*00(333)	TRBD2*00(45)	TRBJ2-1*00(210)		576|586|613|0|10||50.0;585|595|622|0|10||50.0	25|34|48|13|22||45.0	28|42|70|25|39||70.0												TGTGCCAGCAAGGGGGAGGGCCTTCATGAGCAGTTCTTC	32								CASKGEGLHEQFF		:::::::::0:-7:10:13:-9:2:22:25:-8:39:::	TLML_1_	RNA
10483	CLONES_TRBTLML_1__FU7_TCR-JV_cDNA_18_GCCACATA_merged_170000.txt	15992	1	2.83865e-05	TGTGCCAGCAAGATAACCGTCGAAGGGGGCTACACCTTC	EEAEEAEEEEEEEEE7EEEEEEEEEE6EEEEEEEEEEEE	TRBV2*00(88)		TRBJ1-2*00(200)		518|528|555|0|10||50.0		28|40|68|27|39||60.0												TGTGCCAGCAAGATAACCGTCGAAGGGGGCTACACCTTC	21								CASKITVEGGYTF		:::::::::0:-7:10:::::27:-8:39:::	TLML_1_	RNA
10484	CLONES_TRBTLML_1__FU7_TCR-JV_cDNA_18_GCCACATA_merged_170000.txt	15993	1	2.83865e-05	TGTGCCAGCAAGAATAGCGGGGTGGAGACCCAGTACTTC	EEEEEEEEE<EEEEEEEEEEEEEEEEEAEEEEEEEEEEE	TRBV27*00(440)	TRBD2*00(35)	TRBJ2-5*00(215)		556|566|593|0|10||50.0	21|28|48|14|21||35.0	25|40|68|24|39||75.0												TGTGCCAGCAAGAATAGCGGGGTGGAGACCCAGTACTTC	27								CASKNSGVETQYF		:::::::::0:-7:10:14:-5:-4:21:24:-5:39:::	TLML_1_	RNA
10485	CLONES_TRBTLML_1__FU7_TCR-JV_cDNA_18_GCCACATA_merged_170000.txt	15994	1	2.83865e-05	TGTGCCAGGAAGGCAGCCCTCAATGAAAAACTGTTTTTT	EEEEEEEEEEEEEEEEEEEEEEEEEEEEEEEEEEEAAAA	TRBV2*00(690)	TRBD2*00(30)	TRBJ1-4*00(95)		518|526|555|0|8||40.0	31|37|48|15|21||30.0	25|43|71|21|39||90.0												TGTGCCAGGAAGGCAGCCCTCAATGAAAAACTGTTTTTT	32								CARKAALNEKLFF		:::::::::0:-9:8:15:-15:5:21:21:-5:39:::	TLML_1_	RNA
10486	CLONES_TRBTLML_1__FU7_TCR-JV_cDNA_18_GCCACATA_merged_170000.txt	15995	1	2.83865e-05	TGTGCCAGAAGGACAGGGTTGAACACTGAAGCTTTCTTT	EEEEEEEEEEEEEEEEEEEEEEEEEEEEEEEEEEEEEEE	TRBV5-3*00(210)	TRBD1*00(35)	TRBJ1-1*00(240)		551|562|587|0|11||55.0	14|21|36|11|18||35.0	20|40|68|19|39||100.0												TGTGCCAGAAGGACAGGGTTGAACACTGAAGCTTTCTTT	36								CARRTGLNTEAFF		:::::::::0:-5:11:11:-2:-3:18:19:0:39:::	TLML_1_	RNA
10487	CLONES_TRBTLML_1__FU7_TCR-JV_cDNA_18_GCCACATA_merged_170000.txt	15996	1	2.83865e-05	TGTGCCAACAGTTTAAGGGGGCTGGAGACCCAGTACTTC	EEEE<EEEEAEEEEEEEAEEEEEEEEEAE<EEEAAEEEE	TRBV12-3*00(514),TRBV12-4*00(514)	TRBD1*00(35)	TRBJ2-5*00(180)		530|545|567|0|15|SG537A|59.0;530|545|567|0|15|SG537A|59.0	17|24|36|15|22||35.0	25|40|68|24|39||75.0												TGTGCCAACAGTTTAAGGGGGCTGGAGACCCAGTACTTC	27								CANSLRGLETQYF		:::::::::0:-2:15:15:-5:0:22:24:-5:39:::	TLML_1_	RNA
10488	CLONES_TRBTLML_1__FU7_TCR-JV_cDNA_18_GCCACATA_merged_170000.txt	15997	1	2.83865e-05	TGTGCCAACAGTTACTCGAAGGGGACTGAAGCTTTCTTT	EEEEEEEEEEEEEEEEEEEE<EEEEEEEEEEEEEEEEEE	TRBV6-5*00(544)	TRBD1*00(25)	TRBJ1-1*00(215)		519|538|556|0|19|SG526A|79.0	17|22|36|19|24||25.0	25|40|68|24|39||75.0												TGTGCCAACAGTTACTCGAAGGGGACTGAAGCTTTCTTT	27								CANSYSKGTEAFF		:::::::::0:2:19:19:-5:-2:24:24:-5:39:::	TLML_1_	RNA
10489	CLONES_TRBTLML_1__FU7_TCR-JV_cDNA_18_GCCACATA_merged_170000.txt	16000	1	2.83865e-05	TGTGCGGGCAGAAACTCTGGGGCCAACGTCCTGACTTTC	EEEEEEEEEEEEEEEEEEEEEEEEEEEEEEEEEEEEEEE	TRBV12-3*00(565),TRBV12-4*00(565)		TRBJ2-6*00(265)		530|535|567|0|5||25.0;530|535|567|0|5||25.0		20|45|73|14|39||125.0												TGTGCGGGCAGAAACTCTGGGGCCAACGTCCTGACTTTC	36								CAGRNSGANVLTF		:::::::::0:-12:5:::::14:0:39:::	TLML_1_	RNA
10490	CLONES_TRBTLML_1__FU7_TCR-JV_cDNA_18_GCCACATA_merged_170000.txt	16001	1	2.83865e-05	TGTGCGATCGTAGCGGTGACCTACAATGAGCAGTTCTTC	EEEEEEEEEEEEEEEEEEEEEEEEEEEEEEEEEEEEEEE	TRBV2*00(95)	TRBD2*00(30)	TRBJ2-1*00(240)		518|523|555|0|5||25.0	21|27|48|10|16||30.0	22|42|70|19|39||100.0												TGTGCGATCGTAGCGGTGACCTACAATGAGCAGTTCTTC	36								CAIVAVTYNEQFF		:::::::::0:-12:5:10:-5:-5:16:19:-2:39:::	TLML_1_	RNA
10491	CLONES_TRBTLML_1__FU7_TCR-JV_cDNA_18_GCCACATA_merged_170000.txt	16195	1	2.83865e-05	TGTGCAAGTCGCTTAGCCCACAACTACGAGCAGTACTTC	EEEEEEEEEEEEEEEEEEEEEEEEEEEEEEEEEEEEEEE	TRBV12-2*00(305)		TRBJ2-7*00(220)		526|543|563|0|17||85.0		23|39|67|23|39||80.0												TGTGCAAGTCGCTTAGCCCACAACTACGAGCAGTACTTC	36								CASRLAHNYEQYF		:::::::::0:0:17:::::23:-3:39:::	TLML_1_	RNA
10492	CLONES_TRBTLML_1__FU7_TCR-JV_cDNA_18_GCCACATA_merged_170000.txt	16203	1	2.83865e-05	TGTACCAGCAGCCGTGGACTCCAAGAGACCCAGTACTTC	EEEEEEEEEEEEEEAEEEEEEEEEEEEEEEEEEEEEEEA	TRBV12-3*00(654),TRBV12-4*00(654)	TRBD2*00(25)	TRBJ2-5*00(115)		530|541|567|0|11|SG533A|39.0;530|541|567|0|11|SG533A|39.0	17|22|48|15|20||25.0	21|40|68|20|39||95.0												TGTACCAGCAGCCGTGGACTCCAAGAGACCCAGTACTTC	32								CTSSRGLQETQYF		:::::::::0:-6:11:15:-1:-10:20:20:-1:39:::	TLML_1_	RNA
10493	CLONES_TRBTLML_1__FU7_TCR-JV_cDNA_18_GCCACATA_merged_170000.txt	16204	1	2.83865e-05	TGTACCAGCAGCCAAGCCGACAGGGGGCGGAAGTACTTC	EEEEEEEEEEEEEEEEEEEEEEEEEEEEEEEEEEEEEEE	TRBV3-1*00(439),TRBV3-2*00(391)	TRBD1*00(55)	TRBJ2-7*00(180)		543|559|580|0|16|SG546A|64.0;543|559|580|0|16|SG546A|64.0	14|25|36|18|29||55.0	31|39|67|31|39||40.0												TGTACCAGCAGCCAAGCCGACAGGGGGCGGAAGTACTTC	36								CTSSQADRGRKYF		:::::::::0:-1:16:18:-2:1:29:31:-11:39:::	TLML_1_	RNA
10494	CLONES_TRBTLML_1__FU7_TCR-JV_cDNA_18_GCCACATA_merged_170000.txt	16218	1	2.83865e-05	TGCGCCACCACCAGAACGGACACCGGGGAGCTGTTTTTT	EEEEEEAEEEEEEEEEEEEAEAEEEEEEEEEEEEEEEEE	TRBV5-1*00(520)		TRBJ2-2*00(240)		554|561|590|0|7||35.0		23|43|71|19|39||100.0												TGCGCCACCACCAGAACGGACACCGGGGAGCTGTTTTTT	32								CATTRTDTGELFF		:::::::::0:-9:7:::::19:-3:39:::	TLML_1_	RNA
10495	CLONES_TRBTLML_1__FU7_TCR-JV_cDNA_18_GCCACATA_merged_170000.txt	16219	1	2.83865e-05	TGCGCCACCAGATCCCCAGGGTACACTGAAGCTTTCTTT	EEEEEEEEEEEEEAEEEEEEEEEEEEEEEEEEEEEEEEE	TRBV10-2*00(269)	TRBD1*00(25)	TRBJ1-1*00(225)		533|544|570|0|11|SG540C|39.0	16|21|36|16|21||25.0	23|40|68|22|39||85.0												TGCGCCACCAGATCCCCAGGGTACACTGAAGCTTTCTTT	32								CATRSPGYTEAFF		:::::::::0:-6:11:16:-4:-3:21:22:-3:39:::	TLML_1_	RNA
10496	CLONES_TRBTLML_1__FU7_TCR-JV_cDNA_18_GCCACATA_merged_170000.txt	16220	1	2.83865e-05	TGCGCCAGCCTTCCGACCGAGGGGAATGAGCAGTTCTTC	EEEEEEEEEEEEEEEEEEEEEEEEEEEEEEEEEEEEEEE	TRBV5-1*00(475)	TRBD1*00(25),TRBD2*00(25)	TRBJ2-1*00(215)		554|563|590|0|9||45.0	17|22|36|19|24||25.0;27|32|48|18|23||25.0	27|42|70|24|39||75.0												TGCGCCAGCCTTCCGACCGAGGGGAATGAGCAGTTCTTC	36								CASLPTEGNEQFF		:::::::::0:-7:9:19:-5:-2:24:24:-7:39:::	TLML_1_	RNA
10497	CLONES_TRBTLML_1__FU7_TCR-JV_cDNA_18_GCCACATA_merged_170000.txt	16221	1	2.83865e-05	TGCGCCAGCACTCGGGACACCTACAATGAGCAGTTCTTC	EEEEEEEEEEEEEAEEEEEEEEEEEEEEEEEEEEEEEEE	TRBV5-1*00(225)	TRBD1*00(35),TRBD2*00(30)	TRBJ2-1*00(240)		554|564|590|0|10||50.0	11|18|36|12|19||35.0;15|21|48|12|18||30.0	22|42|70|19|39||100.0												TGCGCCAGCACTCGGGACACCTACAATGAGCAGTTCTTC	32								CASTRDTYNEQFF		:::::::::0:-6:10:12:1:-6:19:19:-2:39:::	TLML_1_	RNA
10498	CLONES_TRBTLML_1__FU7_TCR-JV_cDNA_18_GCCACATA_merged_170000.txt	16222	1	2.83865e-05	TGCGCCAGCACCCGAACGAACACCGGGGAGCTGTTTTTT	EEEEEEEEEEEEEEEEEEEEEEEEEEEEEEEEEEEEEEE	TRBV5-1*00(710)		TRBJ2-2*00(160)		554|564|590|0|10||50.0		20|43|71|16|39||115.0												TGCGCCAGCACCCGAACGAACACCGGGGAGCTGTTTTTT	36								CASTRTNTGELFF		:::::::::0:-6:10:::::16:0:39:::	TLML_1_	RNA
10499	CLONES_TRBTLML_1__FU7_TCR-JV_cDNA_18_GCCACATA_merged_170000.txt	16223	1	2.83865e-05	TGCGCCAGCAGTCCGGGACTAGCGACCGAGCAGTACTTC	E<EE<EEEEEEEEEEEEEEEEEEEEEEEEEEEEEEEEEE	TRBV23-1*00(809)	TRBD2*00(55)	TRBJ2-7*00(205)		580|593|617|0|13||65.0	15|26|48|13|24||55.0	26|39|67|26|39||65.0												TGCGCCAGCAGTCCGGGACTAGCGACCGAGCAGTACTTC	27								CASSPGLATEQYF		:::::::::0:-4:13:13:1:-6:24:26:-6:39:::	TLML_1_	RNA
10500	CLONES_TRBTLML_1__FU7_TCR-JV_cDNA_18_GCCACATA_merged_170000.txt	16224	1	2.83865e-05	TGCGCCAGCAGTCAACCAGGTGCTTACGAGCAGTACTTC	EEEEEEEEAEEEEAAE<AEEEEEEE<EEEAEEEEAEEEA	TRBV23-1*00(280)		TRBJ2-7*00(215)		580|595|617|0|15||75.0		24|39|67|24|39||75.0												TGCGCCAGCAGTCAACCAGGTGCTTACGAGCAGTACTTC	27								CASSQPGAYEQYF		:::::::::0:-2:15:::::24:-4:39:::	TLML_1_	RNA
10501	CLONES_TRBTLML_1__FU7_TCR-JV_cDNA_18_GCCACATA_merged_170000.txt	16225	1	2.83865e-05	TGCGCCAGCAGTGTCCTGGGAGGGCGCGAGCAGTACTTC	EEEAEEEEEEEEEEEEEEEEEEEEEEEEEEEEEEEEEEE	TRBV10-2*00(425)	TRBD2*00(40)	TRBJ2-7*00(205)		533|546|570|0|13||65.0	25|33|48|17|25||40.0	26|39|67|26|39||65.0												TGCGCCAGCAGTGTCCTGGGAGGGCGCGAGCAGTACTTC	32								CASSVLGGREQYF		:::::::::0:-4:13:17:-9:1:25:26:-6:39:::	TLML_1_	RNA
10502	CLONES_TRBTLML_1__FU7_TCR-JV_cDNA_18_GCCACATA_merged_170000.txt	16226	1	2.83865e-05	TGCGCCAGCAGTGATCTTAGCTCCTACGAGCAGTACTTC	EEEEEEEEEEEEEEEEEEEEEEEEEEEEEEEEEEEEEEE	TRBV10-2*00(700)		TRBJ2-7*00(235)		533|547|570|0|14||70.0		18|39|67|18|39||105.0												TGCGCCAGCAGTGATCTTAGCTCCTACGAGCAGTACTTC	36								CASSDLSSYEQYF		:::::::::0:-3:14:::::18:2:39:::	TLML_1_	RNA
10503	CLONES_TRBTLML_1__FU7_TCR-JV_cDNA_18_GCCACATA_merged_170000.txt	16227	1	2.83865e-05	TGCGCCAGCAGTGAGTCAGGAAACTATGGCTACACCTTC	EEEEEEEEEEEEEEEEEEEEEEEEEEEEEEEEEEEEEEE	TRBV10-1*00(410)		TRBJ1-2*00(230)		533|550|570|0|17||85.0		22|40|68|21|39||90.0												TGCGCCAGCAGTGAGTCAGGAAACTATGGCTACACCTTC	36								CASSESGNYGYTF		:::::::::0:0:17:::::21:-2:39:::	TLML_1_	RNA
10504	CLONES_TRBTLML_1__FU7_TCR-JV_cDNA_18_GCCACATA_merged_170000.txt	16228	1	2.83865e-05	TGCGCCAGCAGTGAGGGGGGGCGGGATGAGCAGTTCTTC	EEEEEEEEEEEEEEEEEEEEEEEEEEAEEEEEEEEEEEE	TRBV10-1*00(430)	TRBD1*00(35)	TRBJ2-1*00(210)		533|548|570|0|15||75.0	18|25|36|16|23||35.0	28|42|70|25|39||70.0												TGCGCCAGCAGTGAGGGGGGGCGGGATGAGCAGTTCTTC	32								CASSEGGRDEQFF		:::::::::0:-2:15:16:-6:1:23:25:-8:39:::	TLML_1_	RNA
10505	CLONES_TRBTLML_1__FU7_TCR-JV_cDNA_18_GCCACATA_merged_170000.txt	16229	1	2.83865e-05	TGCGCCAGCAGTGAGAGGGGGTTGGAGACCCAGTACTTC	EA<<<EAEEEE<EEEEEAEEEA<AEEEEEEEEEEEEEEE	TRBV10-2*00(855)	TRBD1*00(30)	TRBJ2-5*00(215)		533|548|570|0|15||75.0	17|23|36|15|21||30.0	25|40|68|24|39||75.0												TGCGCCAGCAGTGAGAGGGGGTTGGAGACCCAGTACTTC	27								CASSERGLETQYF		:::::::::0:-2:15:15:-5:-1:21:24:-5:39:::	TLML_1_	RNA
10506	CLONES_TRBTLML_1__FU7_TCR-JV_cDNA_18_GCCACATA_merged_170000.txt	16230	1	2.83865e-05	TGCGCCAGCAGTAGGGGTATCGACACTGAAGCTTTCTTT	EEAEEEEEEEEEEEEEEEEEEEEEEEEEEEEEAEEEEEE	TRBV10-2*00(679)	TRBD1*00(25)	TRBJ1-1*00(225)		533|545|570|0|12||60.0	17|22|36|12|17||25.0	23|40|68|22|39||85.0												TGCGCCAGCAGTAGGGGTATCGACACTGAAGCTTTCTTT	32								CASSRGIDTEAFF		:::::::::0:-5:12:12:-5:-2:17:22:-3:39:::	TLML_1_	RNA
10507	CLONES_TRBTLML_1__FU7_TCR-JV_cDNA_18_GCCACATA_merged_170000.txt	16231	1	2.83865e-05	TGCGCCAGCAGCTTTAGCGGAGACTACGAGCAGTACTTC	EEEEEEEEEEEEEEAEEAEEEEEEEEEEEEEEEEEEEEE	TRBV5-1*00(560)	TRBD2*00(30)	TRBJ2-7*00(220)		554|568|590|0|14||70.0	21|27|48|14|20||30.0	23|39|67|23|39||80.0												TGCGCCAGCAGCTTTAGCGGAGACTACGAGCAGTACTTC	32								CASSFSGDYEQYF		:::::::::0:-2:14:14:-5:-5:20:23:-3:39:::	TLML_1_	RNA
10508	CLONES_TRBTLML_1__FU7_TCR-JV_cDNA_18_GCCACATA_merged_170000.txt	16232	1	2.83865e-05	TGCGCCAGCAGCTTCTCTAGCACTCATGAGCAGTTCTTC	EEEEEEEEEEEEEEEEEEEEEEEEEEEEEEEEEEEEEEE	TRBV5-1*00(425)	TRBD2*00(25)	TRBJ2-1*00(210)		554|568|590|0|14||70.0	20|25|48|16|21||25.0	28|42|70|25|39||70.0												TGCGCCAGCAGCTTCTCTAGCACTCATGAGCAGTTCTTC	36								CASSFSSTHEQFF		:::::::::0:-2:14:16:-4:-7:21:25:-8:39:::	TLML_1_	RNA
10509	CLONES_TRBTLML_1__FU7_TCR-JV_cDNA_18_GCCACATA_merged_170000.txt	16233	1	2.83865e-05	TGCGCCAGCAGCTTCCGGGACGCAGATACGCAGTATTTT	EEEEAEEEEEAEEEEEEEEEEEEEEEEEEEEEEEEEEEE	TRBV5-1*00(560)	TRBD1*00(35),TRBD2*00(35)	TRBJ2-3*00(225)		554|568|590|0|14||70.0	10|17|36|14|21||35.0;14|21|48|14|21||35.0	24|41|69|22|39||85.0												TGCGCCAGCAGCTTCCGGGACGCAGATACGCAGTATTTT	32								CASSFRDADTQYF		:::::::::0:-2:14:14:2:-7:21:22:-4:39:::	TLML_1_	RNA
10510	CLONES_TRBTLML_1__FU7_TCR-JV_cDNA_18_GCCACATA_merged_170000.txt	16234	1	2.83865e-05	TGCGCCAGCAGCTTCGACAGGGCCCACGAGCAGTACTTC	EEEEEEEEEEEEEEEEEEEEEEEEEEEEEEEEEEEEEEE	TRBV5-1*00(158)	TRBD1*00(35),TRBD2*00(35)	TRBJ2-7*00(210)		554|568|590|0|14||70.0	14|21|36|15|22||35.0;28|35|48|18|25||35.0	25|39|67|25|39||70.0												TGCGCCAGCAGCTTCGACAGGGCCCACGAGCAGTACTTC	36								CASSFDRAHEQYF		:::::::::0:-2:14:15:-2:-3:22:25:-5:39:::	TLML_1_	RNA
10511	CLONES_TRBTLML_1__FU7_TCR-JV_cDNA_18_GCCACATA_merged_170000.txt	16235	1	2.83865e-05	TGCGCCAGCAGCTTGTTTCCCACCGGGGAGCTGTTTTTT	EEEEEEEEEEEEEEEEEEEEEEEEEEEEEEEEEEEEEEE	TRBV5-1*00(175)		TRBJ2-2*00(235)		554|569|590|0|15||75.0		24|43|71|20|39||95.0												TGCGCCAGCAGCTTGTTTCCCACCGGGGAGCTGTTTTTT	36								CASSLFPTGELFF		:::::::::0:-1:15:::::20:-4:39:::	TLML_1_	RNA
10512	CLONES_TRBTLML_1__FU7_TCR-JV_cDNA_18_GCCACATA_merged_170000.txt	16236	1	2.83865e-05	TGCGCCAGCAGCTTGTTTGGCAATCAGCCCCAGCATTTT	EEEEEEEEEEEEEEEEEEEEEEEEEEEEEEEEEEEEEEE	TRBV5-1*00(330)		TRBJ1-5*00(240)		554|569|590|0|15||75.0		22|42|70|19|39||100.0												TGCGCCAGCAGCTTGTTTGGCAATCAGCCCCAGCATTTT	36								CASSLFGNQPQHF		:::::::::0:-1:15:::::19:-2:39:::	TLML_1_	RNA
10513	CLONES_TRBTLML_1__FU7_TCR-JV_cDNA_18_GCCACATA_merged_170000.txt	16237	1	2.83865e-05	TGCGCCAGCAGCTTGTACAGCGAAGAGACCCAGTACTTC	EEEEEEEEEEEEEEEEEEEAEEEEEEEEEEEEEEEEEEE	TRBV5-1*00(915)		TRBJ2-5*00(225)		554|569|590|0|15||75.0		23|40|68|22|39||85.0												TGCGCCAGCAGCTTGTACAGCGAAGAGACCCAGTACTTC	32								CASSLYSEETQYF		:::::::::0:-1:15:::::22:-3:39:::	TLML_1_	RNA
10514	CLONES_TRBTLML_1__FU7_TCR-JV_cDNA_18_GCCACATA_merged_170000.txt	16238	1	2.83865e-05	TGCGCCAGCAGCTTGCCAGCCAACACTGAAGCTTTCTTT	EEEEEEEEEEEEEEEEEEEEEEEEEEEEEEEEEEEEEEE	TRBV5-1*00(505)		TRBJ1-1*00(214)		554|569|590|0|15||75.0		22|40|68|21|39||90.0												TGCGCCAGCAGCTTGCCAGCCAACACTGAAGCTTTCTTT	36								CASSLPANTEAFF		:::::::::0:-1:15:::::21:-2:39:::	TLML_1_	RNA
10515	CLONES_TRBTLML_1__FU7_TCR-JV_cDNA_18_GCCACATA_merged_170000.txt	16239	1	2.83865e-05	TGCGCCAGCAGCTTGGCCGGTCAGGACGAGCAGTACTTC	EEEEEEEEEEEEEEEEEEEEEEEEEEEEAEEEEEEEEEE	TRBV5-1*00(195)		TRBJ2-7*00(210)		554|572|590|0|18||90.0		25|39|67|25|39||70.0												TGCGCCAGCAGCTTGGCCGGTCAGGACGAGCAGTACTTC	32								CASSLAGQDEQYF		:::::::::0:2:18:::::25:-5:39:::	TLML_1_	RNA
10516	CLONES_TRBTLML_1__FU7_TCR-JV_cDNA_18_GCCACATA_merged_170000.txt	16240	1	2.83865e-05	TGCGCCAGCAGCTTGGCACCTAGCGACGAGCAGTACTTC	EEEEEEEEEEEEEEEEEEEEEEEEEEEEEEEEEEEEEEE	TRBV5-1*00(400)	TRBD2*00(30)	TRBJ2-7*00(210)		554|571|590|0|17||85.0	20|26|48|19|25||30.0	25|39|67|25|39||70.0												TGCGCCAGCAGCTTGGCACCTAGCGACGAGCAGTACTTC	36								CASSLAPSDEQYF		:::::::::0:1:17:19:-4:-6:25:25:-5:39:::	TLML_1_	RNA
10517	CLONES_TRBTLML_1__FU7_TCR-JV_cDNA_18_GCCACATA_merged_170000.txt	16241	1	2.83865e-05	TGCGCCAGCAGCTTGGGTGGCAATCAGCCCCAGCATTTT	EEEEEEEEEEEEEEEEEEEEEEEEEEEEAEEEEEEEEEE	TRBV5-1*00(337)		TRBJ1-5*00(240)		554|570|590|0|16||80.0		22|42|70|19|39||100.0												TGCGCCAGCAGCTTGGGTGGCAATCAGCCCCAGCATTTT	32								CASSLGGNQPQHF		:::::::::0:0:16:::::19:-2:39:::	TLML_1_	RNA
10518	CLONES_TRBTLML_1__FU7_TCR-JV_cDNA_18_GCCACATA_merged_170000.txt	16242	1	2.83865e-05	TGCGCCAGCAGCTTGGGGCCGGAGAACATTCAGTACTTC	EEEEEEEEEEEEEEEEEEEAEEEEEEEEEEEEEEEEEEE	TRBV5-1*00(230)		TRBJ2-4*00(215)		554|570|590|0|16||80.0		27|42|70|24|39||75.0												TGCGCCAGCAGCTTGGGGCCGGAGAACATTCAGTACTTC	32								CASSLGPENIQYF		:::::::::0:0:16:::::24:-7:39:::	TLML_1_	RNA
10519	CLONES_TRBTLML_1__FU7_TCR-JV_cDNA_18_GCCACATA_merged_170000.txt	16243	1	2.83865e-05	TGCGCCAGCAGCTTGGGGGCTGCTCGGGGCTACACCTTC	EEAEEEEEEEEEEEEEEEEEEEEEEEEEEEEEEEEEEEE	TRBV5-1*00(160)		TRBJ1-2*00(200)		554|570|590|0|16||80.0		28|40|68|27|39||60.0												TGCGCCAGCAGCTTGGGGGCTGCTCGGGGCTACACCTTC	32								CASSLGAARGYTF		:::::::::0:0:16:::::27:-8:39:::	TLML_1_	RNA
10520	CLONES_TRBTLML_1__FU7_TCR-JV_cDNA_18_GCCACATA_merged_170000.txt	16244	1	2.83865e-05	TGCGCCAGCAGCTTGGGGACACAGTACGAGCAGTACTTC	EEEAAEE<<EEEEEEEEEEEEEEEEE<E<EEEEEEEAEA	TRBV5-1*00(435)	TRBD1*00(25)	TRBJ2-7*00(215)		554|570|590|0|16||80.0	13|18|36|16|21||25.0	24|39|67|24|39||75.0												TGCGCCAGCAGCTTGGGGACACAGTACGAGCAGTACTTC	27								CASSLGTQYEQYF		:::::::::0:0:16:16:-1:-6:21:24:-4:39:::	TLML_1_	RNA
10522	CLONES_TRBTLML_1__FU7_TCR-JV_cDNA_18_GCCACATA_merged_170000.txt	16246	1	2.83865e-05	TGCGCCAGCAGCTTGGGACAACTTCCCGTGCAGTACTTC	EEEEEEEEEEEEEEEEEEEEEEEEEEEEEEEEEEEEEEE	TRBV5-1*00(435)	TRBD1*00(25),TRBD2*00(25)	TRBJ2-7*00(190)		554|570|590|0|16||80.0	8|13|36|23|28||25.0;3|8|48|23|28||25.0	29|39|67|29|39||50.0												TGCGCCAGCAGCTTGGGACAACTTCCCGTGCAGTACTTC	36								CASSLGQLPVQYF		:::::::::0:0:16:23:4:-11:28:29:-9:39:::	TLML_1_	RNA
10523	CLONES_TRBTLML_1__FU7_TCR-JV_cDNA_18_GCCACATA_merged_170000.txt	16247	1	2.83865e-05	TGCGCCAGCAGCTTGGACAGGGGGCCTGGCTACACCTTC	EEEEEEEEEEEEEEEEEEEEEEEEEEEEEEEEEEEAAAA	TRBV5-1*00(1180)	TRBD1*00(45)	TRBJ1-2*00(70)		554|570|590|0|16||80.0	15|24|36|16|25||45.0	27|40|68|26|39||65.0												TGCGCCAGCAGCTTGGACAGGGGGCCTGGCTACACCTTC	32								CASSLDRGPGYTF		:::::::::0:0:16:16:-3:0:25:26:-7:39:::	TLML_1_	RNA
10524	CLONES_TRBTLML_1__FU7_TCR-JV_cDNA_18_GCCACATA_merged_170000.txt	16248	1	2.83865e-05	TGCGCCAGCAGCTTGGAGGGGAACACTGAAGCTTTCTTT	EEEEEEEEEEEAEEEEEEEEEAEEEEEEEEEEEEEEEEE	TRBV5-1*00(150)		TRBJ1-1*00(235)		554|570|590|0|16||80.0		21|40|68|20|39||95.0												TGCGCCAGCAGCTTGGAGGGGAACACTGAAGCTTTCTTT	32								CASSLEGNTEAFF		:::::::::0:0:16:::::20:-1:39:::	TLML_1_	RNA
10525	CLONES_TRBTLML_1__FU7_TCR-JV_cDNA_18_GCCACATA_merged_170000.txt	16249	1	2.83865e-05	TGCGCCAGCAGCTTGACAGGGGGCAACGAGCAGTTCTTC	EEAEAEEEEEEEEEEEEAEEEEEEEEEEEEEEEEEEEEE	TRBV5-1*00(505)	TRBD1*00(40)	TRBJ2-1*00(204)		554|569|590|0|15||75.0	15|23|36|15|23||40.0	26|42|70|23|39|ST29C|64.0												TGCGCCAGCAGCTTGACAGGGGGCAACGAGCAGTTCTTC	32								CASSLTGGNEQFF		:::::::::0:-1:15:15:-3:-1:23:23:-6:39:::	TLML_1_	RNA
10526	CLONES_TRBTLML_1__FU7_TCR-JV_cDNA_18_GCCACATA_merged_170000.txt	16250	1	2.83865e-05	TGCGCCAGCAGCTTGAGCTCCTACAATGAGCAGTTCTTC	EEEEEEEEEEEEEEEEEEEEEEEEEEEEEEEEEEEEEEE	TRBV5-1*00(170)		TRBJ2-1*00(265)		554|569|590|0|15||75.0		17|42|70|14|39||125.0												TGCGCCAGCAGCTTGAGCTCCTACAATGAGCAGTTCTTC	36								CASSLSSYNEQFF		:::::::::0:-1:15:::::14:3:39:::	TLML_1_	RNA
10527	CLONES_TRBTLML_1__FU7_TCR-JV_cDNA_18_GCCACATA_merged_170000.txt	16251	1	2.83865e-05	TGCGCCAGCAGCTTAGTCGGGGTGACTGAAGCTTTCTTT	EEEEEEEEEEEEEEEEEEEEEEEE6EEEEEEEEEEEEEE	TRBV5-1*00(175)		TRBJ1-1*00(215)		554|568|590|0|14||70.0		25|40|68|24|39||75.0												TGCGCCAGCAGCTTAGTCGGGGTGACTGAAGCTTTCTTT	21								CASSLVGVTEAFF		:::::::::0:-2:14:::::24:-5:39:::	TLML_1_	RNA
10528	CLONES_TRBTLML_1__FU7_TCR-JV_cDNA_18_GCCACATA_merged_170000.txt	16252	1	2.83865e-05	TGCGCCAGCAGCTTAGGCGGGGGCGGCGAGCAGTACTTC	EEEEAEAAEEEEAEEEEEE<EEEEE<EEAEEEEEEAEEE	TRBV5-1*00(270)	TRBD1*00(35)	TRBJ2-7*00(205)		554|568|590|0|14||70.0	18|25|36|18|25||35.0	26|39|67|26|39||65.0												TGCGCCAGCAGCTTAGGCGGGGGCGGCGAGCAGTACTTC	27								CASSLGGGGEQYF		:::::::::0:-2:14:18:-6:1:25:26:-6:39:::	TLML_1_	RNA
10529	CLONES_TRBTLML_1__FU7_TCR-JV_cDNA_18_GCCACATA_merged_170000.txt	16253	1	2.83865e-05	TGCGCCAGCAGCTTAACGCCAGGGTACGAGCAGTACTTC	EE6EEE<EEEEEEAEEEEEEEEEEEEEEEEEEEEEEEEE	TRBV5-1*00(499)	TRBD1*00(25)	TRBJ2-7*00(215)		554|568|590|0|14||70.0	16|21|36|19|24||25.0	24|39|67|24|39||75.0												TGCGCCAGCAGCTTAACGCCAGGGTACGAGCAGTACTTC	21								CASSLTPGYEQYF		:::::::::0:-2:14:19:-4:-3:24:24:-4:39:::	TLML_1_	RNA
10530	CLONES_TRBTLML_1__FU7_TCR-JV_cDNA_18_GCCACATA_merged_170000.txt	16254	1	2.83865e-05	TGCGCCAGCAGCCTCCTTATCCCGGAGACCCAGTACTTC	EEEEEEEEEEEEEEEEEEEEEEEEEEEEEEEEEEEEEEE	TRBV4-1*00(370)	TRBD1*00(25),TRBD2*00(25)	TRBJ2-5*00(215)		537|550|574|0|13||65.0	8|13|36|19|24||25.0;3|8|48|19|24||25.0	25|40|68|24|39||75.0												TGCGCCAGCAGCCTCCTTATCCCGGAGACCCAGTACTTC	36								CASSLLIPETQYF		:::::::::0:-4:13:19:4:-11:24:24:-5:39:::	TLML_1_	RNA
10531	CLONES_TRBTLML_1__FU7_TCR-JV_cDNA_18_GCCACATA_merged_170000.txt	16255	1	2.83865e-05	TGCGCCAGCAGCCTCGGGACAGATCAGCCCCAGCATTTT	EEEEEEEEEEEEEEEAEEEEEEEEEEEEEAEEEEEEEEE	TRBV5-1*00(590)	TRBD1*00(40)	TRBJ1-5*00(190)		554|566|590|0|12||60.0	11|19|36|14|22||40.0	25|42|70|22|39||85.0												TGCGCCAGCAGCCTCGGGACAGATCAGCCCCAGCATTTT	32								CASSLGTDQPQHF		:::::::::0:-4:12:14:1:-5:22:22:-5:39:::	TLML_1_	RNA
10533	CLONES_TRBTLML_1__FU7_TCR-JV_cDNA_18_GCCACATA_merged_170000.txt	16257	1	2.83865e-05	TGCGCCAGCAGCCTGACAGGGACTAGCGAGCAGTACTTC	EEEEEEEEEEEEEEEEEEEEEEEEEEEEEEEEEEEEEEE	TRBV5-1*00(153)	TRBD2*00(40),TRBD1*00(35)	TRBJ2-7*00(205)		554|566|590|0|12||60.0	16|24|48|18|26||40.0;14|21|36|14|21||35.0	26|39|67|26|39||65.0												TGCGCCAGCAGCCTGACAGGGACTAGCGAGCAGTACTTC	36								CASSLTGTSEQYF		:::::::::0:-4:12:18:0:-8:26:26:-6:39:::	TLML_1_	RNA
10534	CLONES_TRBTLML_1__FU7_TCR-JV_cDNA_18_GCCACATA_merged_170000.txt	16258	1	2.83865e-05	TGCGCCAGCAGCCCCGGACTAGCTGTCGAGCAGTACTTC	AEEEEEEEEEEEEEEAEEEEEEEEEAEEEEEEEEEEEEE	TRBV4-1*00(854)	TRBD2*00(40)	TRBJ2-7*00(160)		537|550|574|0|13||65.0	17|25|48|15|23||40.0	26|39|67|26|39||65.0												TGCGCCAGCAGCCCCGGACTAGCTGTCGAGCAGTACTTC	32								CASSPGLAVEQYF		:::::::::0:-4:13:15:-1:-7:23:26:-6:39:::	TLML_1_	RNA
10535	CLONES_TRBTLML_1__FU7_TCR-JV_cDNA_18_GCCACATA_merged_170000.txt	16259	1	2.83865e-05	TGCGCCAGCAGCCCCAATACGAACACTGAAGCTTTCTTT	EEEEEEEEEEEEEAEEEEEEEEEEEEEEEEEEEEEEEEE	TRBV5-1*00(130)		TRBJ1-1*00(235)		554|566|590|0|12||60.0		21|40|68|20|39||95.0												TGCGCCAGCAGCCCCAATACGAACACTGAAGCTTTCTTT	32								CASSPNTNTEAFF		:::::::::0:-4:12:::::20:-1:39:::	TLML_1_	RNA
10536	CLONES_TRBTLML_1__FU7_TCR-JV_cDNA_18_GCCACATA_merged_170000.txt	16260	1	2.83865e-05	TGCGCCAGCAGCCCGCTTGGGGCCACTGAAGCTTTCTTT	EEAEEEEEEEEEEEEEEEEEEEEEEEEEE6EEEEEEEEE	TRBV5-1*00(105)	TRBD1*00(25),TRBD2*00(25)	TRBJ1-1*00(220)		554|566|590|0|12||60.0	19|24|36|18|23||25.0;5|10|48|12|17||25.0	24|40|68|23|39||80.0												TGCGCCAGCAGCCCGCTTGGGGCCACTGAAGCTTTCTTT	21								CASSPLGATEAFF		:::::::::0:-4:12:18:-7:0:23:23:-4:39:::	TLML_1_	RNA
10537	CLONES_TRBTLML_1__FU7_TCR-JV_cDNA_18_GCCACATA_merged_170000.txt	16261	1	2.83865e-05	TGCGCCAGCAGCCCGCACGGGGATAACGGAGCTTTCTTT	EEEEEEEEEEEEEEEEEEEEEEEEEEEEAEEEEEEEEEE	TRBV5-1*00(775)		TRBJ1-1*00(130)		554|566|590|0|12||60.0		30|40|68|29|39||50.0												TGCGCCAGCAGCCCGCACGGGGATAACGGAGCTTTCTTT	32								CASSPHGDNGAFF		:::::::::0:-4:12:::::29:-10:39:::	TLML_1_	RNA
10538	CLONES_TRBTLML_1__FU7_TCR-JV_cDNA_18_GCCACATA_merged_170000.txt	16262	1	2.83865e-05	TGCGCCAGCAGCCCGGACTACACAGATACGCAGTATTTT	EEEEEEEEEEEEEEEEEEEEEEEEEEEEEEEEEEEEEEE	TRBV4-1*00(214)	TRBD2*00(30)	TRBJ2-3*00(235)		537|550|574|0|13||65.0	17|23|48|14|20||30.0	22|41|69|20|39||95.0												TGCGCCAGCAGCCCGGACTACACAGATACGCAGTATTTT	36								CASSPDYTDTQYF		:::::::::0:-4:13:14:-1:-9:20:20:-2:39:::	TLML_1_	RNA
10539	CLONES_TRBTLML_1__FU7_TCR-JV_cDNA_18_GCCACATA_merged_170000.txt	16263	1	2.83865e-05	TGCGCCAGCAGCCCACCGTCCTCCTACGAGCAGTACTTC	EEEEEEEEEEEEEEEEEEEEEEEEEEEEEEEEEEEEEEE	TRBV4-1*00(175)		TRBJ2-7*00(235)		537|550|574|0|13||65.0		20|39|67|20|39||95.0												TGCGCCAGCAGCCCACCGTCCTCCTACGAGCAGTACTTC	36								CASSPPSSYEQYF		:::::::::0:-4:13:::::20:0:39:::	TLML_1_	RNA
10540	CLONES_TRBTLML_1__FU7_TCR-JV_cDNA_18_GCCACATA_merged_170000.txt	16264	1	2.83865e-05	TGCGCCAGCAGCCGACAGGAGCTCAATGAGCAGTTCTTC	EEE<EEAE<EEEAEEA<EEEEEEEEEE<EAEEEEAEEEE	TRBV5-1*00(405)	TRBD1*00(30)	TRBJ2-1*00(220)		554|566|590|0|12||60.0	14|20|36|13|19||30.0	26|42|70|23|39||80.0												TGCGCCAGCAGCCGACAGGAGCTCAATGAGCAGTTCTTC	27								CASSRQELNEQFF		:::::::::0:-4:12:13:-2:-4:19:23:-6:39:::	TLML_1_	RNA
10541	CLONES_TRBTLML_1__FU7_TCR-JV_cDNA_18_GCCACATA_merged_170000.txt	16265	1	2.83865e-05	TGCGCCAGCAGCCACCGAGACACAGATACGCAGTATTTT	EEEEEEEEEEEEEEEEEEEEEEEEEEEEEEEEEEEEEEE	TRBV4-1*00(330)		TRBJ2-3*00(235)		537|551|574|0|14||70.0		22|41|69|20|39||95.0												TGCGCCAGCAGCCACCGAGACACAGATACGCAGTATTTT	36								CASSHRDTDTQYF		:::::::::0:-3:14:::::20:-2:39:::	TLML_1_	RNA
10542	CLONES_TRBTLML_1__FU7_TCR-JV_cDNA_18_GCCACATA_merged_170000.txt	16266	1	2.83865e-05	TGCGCCAGCAGCCAGGGATGGGACACTGAAGCTTTCTTT	EEEEEEEEEEEEEEEEEEEEEEEEEEEEEEEEEEEEEEE	TRBV4-1*00(320)		TRBJ1-1*00(225)		537|551|574|0|14||70.0		23|40|68|22|39||85.0												TGCGCCAGCAGCCAGGGATGGGACACTGAAGCTTTCTTT	36								CASSQGWDTEAFF		:::::::::0:-3:14:::::22:-3:39:::	TLML_1_	RNA
10543	CLONES_TRBTLML_1__FU7_TCR-JV_cDNA_18_GCCACATA_merged_170000.txt	16267	1	2.83865e-05	TGCGCCAGCAGCCAAGTCCCCGGCACTGAAGCTTTCTTT	EEEEEEEEEEEAEEAEEEEEEAEEEAEEEEEEEEEEEEE	TRBV4-1*00(850)	TRBD1*00(25),TRBD2*00(25)	TRBJ1-1*00(220)		537|553|574|0|16||80.0	9|14|36|18|23||25.0;13|18|48|18|23||25.0	24|40|68|23|39||80.0												TGCGCCAGCAGCCAAGTCCCCGGCACTGAAGCTTTCTTT	32								CASSQVPGTEAFF		:::::::::0:-1:16:18:3:-10:23:23:-4:39:::	TLML_1_	RNA
10544	CLONES_TRBTLML_1__FU7_TCR-JV_cDNA_18_GCCACATA_merged_170000.txt	16268	1	2.83865e-05	TGCGCCAGCAGCCAAGTGGGACTAGACATTCAGTACTTC	EEEEEEEEEEEEEEEEEEEEEEEEEEEEEEEEEEEEEEE	TRBV4-1*00(510)	TRBD2*00(40)	TRBJ2-4*00(210)		537|553|574|0|16||80.0	16|24|48|17|25||40.0	28|42|70|25|39||70.0												TGCGCCAGCAGCCAAGTGGGACTAGACATTCAGTACTTC	36								CASSQVGLDIQYF		:::::::::0:-1:16:17:0:-8:25:25:-8:39:::	TLML_1_	RNA
10545	CLONES_TRBTLML_1__FU7_TCR-JV_cDNA_18_GCCACATA_merged_170000.txt	16269	1	2.83865e-05	TGCGCCAGCAGCCAAGTAGCCCCAGATACGCAGTATTTT	EEEEEEEEEEEEEEEEEEEEEEEEEEEEEEEEEEEEEEE	TRBV4-1*00(330)		TRBJ2-3*00(225)		537|553|574|0|16||80.0		24|41|69|22|39||85.0												TGCGCCAGCAGCCAAGTAGCCCCAGATACGCAGTATTTT	36								CASSQVAPDTQYF		:::::::::0:-1:16:::::22:-4:39:::	TLML_1_	RNA
10546	CLONES_TRBTLML_1__FU7_TCR-JV_cDNA_18_GCCACATA_merged_170000.txt	16270	1	2.83865e-05	TGCGCCAGCAGCCAAGCTTGGAGCAATGAGCAGTTCTTC	EEEEEEEEEEEEEEEEEEEEEEEEEEEEEEEEEEEEEEE	TRBV4-1*00(243)		TRBJ2-1*00(220)		537|553|574|0|16||80.0		26|42|70|23|39||80.0												TGCGCCAGCAGCCAAGCTTGGAGCAATGAGCAGTTCTTC	36								CASSQAWSNEQFF		:::::::::0:-1:16:::::23:-6:39:::	TLML_1_	RNA
10547	CLONES_TRBTLML_1__FU7_TCR-JV_cDNA_18_GCCACATA_merged_170000.txt	16271	1	2.83865e-05	TGCGCCAGCAGCCAAGGCGGACAGTATGGCTACACCTTC	EEEEEEEEEEEEEEEEEEEEEEEE<EEEAEEEEEEAEEE	TRBV4-1*00(310),TRBV4-3*00(278)	TRBD1*00(30)	TRBJ1-2*00(215)		537|553|574|0|16||80.0;537|553|574|0|16||80.0	13|19|36|18|24||30.0	25|40|68|24|39||75.0												TGCGCCAGCAGCCAAGGCGGACAGTATGGCTACACCTTC	27								CASSQGGQYGYTF		:::::::::0:-1:16:18:-1:-5:24:24:-5:39:::	TLML_1_	RNA
10548	CLONES_TRBTLML_1__FU7_TCR-JV_cDNA_18_GCCACATA_merged_170000.txt	16272	1	2.83865e-05	TGCGCCAGCAGCCAAGGGCAATACAATGAGCAGTTCTTC	AEEEEEAEEEEEEEEEEEAEEEEEEEEEEEEEEEEEAEE	TRBV4-1*00(510)		TRBJ2-1*00(230)		537|553|574|0|16||80.0		24|42|70|21|39||90.0												TGCGCCAGCAGCCAAGGGCAATACAATGAGCAGTTCTTC	32								CASSQGQYNEQFF		:::::::::0:-1:16:::::21:-4:39:::	TLML_1_	RNA
10549	CLONES_TRBTLML_1__FU7_TCR-JV_cDNA_18_GCCACATA_merged_170000.txt	16273	1	2.83865e-05	TGCGCCAGCAGCCAAGGGGGCTATTTTGGCTACACCTTC	EEEEEEEEEEEEEEEEEEEEEEEEEEEEEEEEEEEEEEE	TRBV5-1*00(151)	TRBD1*00(35)	TRBJ1-2*00(179)		554|566|590|0|12||60.0	17|24|36|14|21||35.0	27|40|68|26|39||65.0												TGCGCCAGCAGCCAAGGGGGCTATTTTGGCTACACCTTC	36								CASSQGGYFGYTF		:::::::::0:-4:12:14:-5:0:21:26:-7:39:::	TLML_1_	RNA
10550	CLONES_TRBTLML_1__FU7_TCR-JV_cDNA_18_GCCACATA_merged_170000.txt	16274	1	2.83865e-05	TGCGCCAGCAGCCAAGATCCCAGCCGGGAGCAGTTCTTC	AEEEEEEEEEEEEEEEEEEEEEEEAAEEEEAEEEEEEEE	TRBV4-1*00(509),TRBV4-3*00(445)		TRBJ2-1*00(200)		537|556|574|0|19||95.0;537|556|574|0|19||95.0		30|42|70|27|39||60.0												TGCGCCAGCAGCCAAGATCCCAGCCGGGAGCAGTTCTTC	32								CASSQDPSREQFF		:::::::::0:2:19:::::27:-10:39:::	TLML_1_	RNA
10551	CLONES_TRBTLML_1__FU7_TCR-JV_cDNA_18_GCCACATA_merged_170000.txt	16275	1	2.83865e-05	TGCGCCAGCAGCCAAGATCCAGCGTACGAGCAGTACTTC	EEEEEEEEEAEEEEEEEEEEEEEEEAEEEEEEEEEEEEE	TRBV4-1*00(345)		TRBJ2-7*00(215)		537|556|574|0|19||95.0		24|39|67|24|39||75.0												TGCGCCAGCAGCCAAGATCCAGCGTACGAGCAGTACTTC	32								CASSQDPAYEQYF		:::::::::0:2:19:::::24:-4:39:::	TLML_1_	RNA
10552	CLONES_TRBTLML_1__FU7_TCR-JV_cDNA_18_GCCACATA_merged_170000.txt	16276	1	2.83865e-05	TGCGCCAGCAGCCAAGAGGGTGGAAATGAGCAGTTCTTC	EEEEEEEEEEEEEEEEEEEEEEEEEEEEEEEEEEEEEEE	TRBV4-1*00(505)		TRBJ2-1*00(215)		537|554|574|0|17||85.0		27|42|70|24|39||75.0												TGCGCCAGCAGCCAAGAGGGTGGAAATGAGCAGTTCTTC	36								CASSQEGGNEQFF		:::::::::0:0:17:::::24:-7:39:::	TLML_1_	RNA
10553	CLONES_TRBTLML_1__FU7_TCR-JV_cDNA_18_GCCACATA_merged_170000.txt	16277	1	2.83865e-05	TGCGCCAGCAGCCAAATTAGGGGTCAGCCCCAGCATTTT	EEEEEEAEEEEAEAEEEEEEA<EEAEEEAAEEE<AEEEE	TRBV4-1*00(319)	TRBD1*00(25)	TRBJ1-5*00(220)		537|552|574|0|15||75.0	17|22|36|18|23||25.0	26|42|70|23|39||80.0												TGCGCCAGCAGCCAAATTAGGGGTCAGCCCCAGCATTTT	27								CASSQIRGQPQHF		:::::::::0:-2:15:18:-5:-2:23:23:-6:39:::	TLML_1_	RNA
10554	CLONES_TRBTLML_1__FU7_TCR-JV_cDNA_18_GCCACATA_merged_170000.txt	16278	1	2.83865e-05	TGCGCCAGCAGCCAAATACCCGGCTACGAGCAGTACTTC	EEEEEEEEEEEEEEEEEEEEEEEEEEEEEEEEEEEEEEE	TRBV5-1*00(515)	TRBD1*00(25),TRBD2*00(25)	TRBJ2-7*00(220)		554|566|590|0|12||60.0	9|14|36|18|23||25.0;13|18|48|18|23||25.0	23|39|67|23|39||80.0												TGCGCCAGCAGCCAAATACCCGGCTACGAGCAGTACTTC	36								CASSQIPGYEQYF		:::::::::0:-4:12:18:3:-10:23:23:-3:39:::	TLML_1_	RNA
10555	CLONES_TRBTLML_1__FU7_TCR-JV_cDNA_18_GCCACATA_merged_170000.txt	16279	1	2.83865e-05	TGCGCCAGCAGCGTCCAAATGAACACTGAAGCTTTCTTT	EEEEEEE<EEEEEEEEEEEEEEEEEEEEEEEEEEEEEEE	TRBV5-1*00(775)		TRBJ1-1*00(245)		554|566|590|0|12||60.0		19|40|68|18|39||105.0												TGCGCCAGCAGCGTCCAAATGAACACTGAAGCTTTCTTT	27								CASSVQMNTEAFF		:::::::::0:-4:12:::::18:1:39:::	TLML_1_	RNA
10556	CLONES_TRBTLML_1__FU7_TCR-JV_cDNA_18_GCCACATA_merged_170000.txt	16280	1	2.83865e-05	TGCGCCAGCAGCGTGGCGGACGGCGGGGAGCTGTTTTTT	EEEEEEEEEEEEEEEEEEEEEEEEAEEEEEEEEEEEEEE	TRBV5-1*00(124)		TRBJ2-2*00(220)		554|571|590|0|17|ST566G|69.0		27|43|71|23|39||80.0												TGCGCCAGCAGCGTGGCGGACGGCGGGGAGCTGTTTTTT	32								CASSVADGGELFF		:::::::::0:1:17:::::23:-7:39:::	TLML_1_	RNA
10557	CLONES_TRBTLML_1__FU7_TCR-JV_cDNA_18_GCCACATA_merged_170000.txt	16281	1	2.83865e-05	TGCGCCAGCAGCGTAACAGGGGTGGAGACCCAGTACTTC	E<AAEEEEEEEA<EEEA<AAEAAAAEEEEEEEEEEAEEA	TRBV5-1*00(324)	TRBD1*00(35)	TRBJ2-5*00(215)		554|566|590|0|12||60.0	15|22|36|15|22||35.0	25|40|68|24|39||75.0												TGCGCCAGCAGCGTAACAGGGGTGGAGACCCAGTACTTC	27								CASSVTGVETQYF		:::::::::0:-4:12:15:-3:-2:22:24:-5:39:::	TLML_1_	RNA
10558	CLONES_TRBTLML_1__FU7_TCR-JV_cDNA_18_GCCACATA_merged_170000.txt	16282	1	2.83865e-05	TGCGCCAGCAGCGCGGACAGCGCCGGAGCCCAGCATTTT	EEEEEEEEEEEEEEEEEEEEEEEEEEEEEEEEEEEEEEE	TRBV5-1*00(550)	TRBD1*00(30)	TRBJ1-5*00(160)		554|566|590|0|12||60.0	13|19|36|14|20||30.0	31|42|70|28|39||55.0												TGCGCCAGCAGCGCGGACAGCGCCGGAGCCCAGCATTTT	36								CASSADSAGAQHF		:::::::::0:-4:12:14:-1:-5:20:28:-11:39:::	TLML_1_	RNA
10559	CLONES_TRBTLML_1__FU7_TCR-JV_cDNA_18_GCCACATA_merged_170000.txt	16283	1	2.83865e-05	TGCGCCAGCAGCGGGGACAGCACAGATACGCAGTATTTT	EEEEEEEEEEEEEEEEEEEEEEEEEEEEEEAAAAA????	TRBV5-1*00(900)	TRBD1*00(25),TRBD2*00(25)	TRBJ2-3*00(85)		554|566|590|0|12||60.0	12|17|36|13|18||25.0;16|21|48|13|18||25.0	20|41|69|18|39||105.0												TGCGCCAGCAGCGGGGACAGCACAGATACGCAGTATTTT	30								CASSGDSTDTQYF		:::::::::0:-4:12:13:0:-7:18:18:0:39:::	TLML_1_	RNA
10560	CLONES_TRBTLML_1__FU7_TCR-JV_cDNA_18_GCCACATA_merged_170000.txt	16284	1	2.83865e-05	TGCGCCAGCAGCGAGGGCTCCTACAATGAGCAGTTCTTC	EEEEEEEEEEEEEEEEEEEEEEEEEEAAAAA????????	TRBV5-1*00(780)		TRBJ2-1*00(75)		554|566|590|0|12||60.0		19|42|70|16|39||115.0												TGCGCCAGCAGCGAGGGCTCCTACAATGAGCAGTTCTTC	30								CASSEGSYNEQFF		:::::::::0:-4:12:::::16:1:39:::	TLML_1_	RNA
10561	CLONES_TRBTLML_1__FU7_TCR-JV_cDNA_18_GCCACATA_merged_170000.txt	16285	1	2.83865e-05	TGCGCCAGCAGCAGACAGAGCGCCGGGGAGCTGTTTTTT	EEEEEEEEEEEEEEEEEEEEEEEEEEEEEEEEEEEEEEE	TRBV10-1*00(690)	TRBD1*00(25)	TRBJ2-2*00(145)		533|544|570|0|11||55.0	14|19|36|13|18||25.0	26|43|71|22|39||85.0												TGCGCCAGCAGCAGACAGAGCGCCGGGGAGCTGTTTTTT	36								CASSRQSAGELFF		:::::::::0:-6:11:13:-2:-5:18:22:-6:39:::	TLML_1_	RNA
10562	CLONES_TRBTLML_1__FU7_TCR-JV_cDNA_18_GCCACATA_merged_170000.txt	16286	1	2.83865e-05	TGCGCCAGCAGCAACGGACAGGGCACTGAAGCTTTCTTT	EEEEEEEEEEEEEEEEEEEEEEEEEEEEEEEEEEEEEEE	TRBV5-1*00(225)	TRBD1*00(40)	TRBJ1-1*00(220)		554|566|590|0|12||60.0	13|21|36|15|23||40.0	24|40|68|23|39||80.0												TGCGCCAGCAGCAACGGACAGGGCACTGAAGCTTTCTTT	36								CASSNGQGTEAFF		:::::::::0:-4:12:15:-1:-3:23:23:-4:39:::	TLML_1_	RNA
10563	CLONES_TRBTLML_1__FU7_TCR-JV_cDNA_18_GCCACATA_merged_170000.txt	16287	1	2.83865e-05	TGCGCCAGCAGCAAGGGACAGGGGGCTGAAGCTTTCTTT	EEEEEEEEEEEEEEEEEEEEEEEEEEEEEEEEEEEEEEE	TRBV5-1*00(142)	TRBD1*00(55)	TRBJ1-1*00(210)		554|566|590|0|12||60.0	12|23|36|14|25||55.0	26|40|68|25|39||70.0												TGCGCCAGCAGCAAGGGACAGGGGGCTGAAGCTTTCTTT	36								CASSKGQGAEAFF		:::::::::0:-4:12:14:0:-1:25:25:-6:39:::	TLML_1_	RNA
10564	CLONES_TRBTLML_1__FU7_TCR-JV_cDNA_18_GCCACATA_merged_170000.txt	16288	1	2.83865e-05	TGCGCCAGCAGGGAATAGAACACCGGGGAGCTGTTTTTT	EE<EAEEEEEEEEEEEEEEAEEEEEEEEEEEAEE<EEEE	TRBV5-1*00(545)		TRBJ2-2*00(250)		554|565|590|0|11||55.0		21|43|71|17|39||110.0												TGCGCCAGCAGGGAATAGAACACCGGGGAGCTGTTTTTT	27								CASRE*NTGELFF		:::::::::0:-5:11:::::17:-1:39:::	TLML_1_	RNA
10565	CLONES_TRBTLML_1__FU7_TCR-JV_cDNA_18_GCCACATA_merged_170000.txt	16289	1	2.83865e-05	TGCGCCAGCAGATCCGACAACTACAATGAGCAGTTCTTC	EEEEEEEEEEEEEEEEEEEEEEEEEEEEEEEEEEEEEEE	TRBV5-1*00(100)		TRBJ2-1*00(235)		554|565|590|0|11||55.0		23|42|70|20|39||95.0												TGCGCCAGCAGATCCGACAACTACAATGAGCAGTTCTTC	36								CASRSDNYNEQFF		:::::::::0:-5:11:::::20:-3:39:::	TLML_1_	RNA
10566	CLONES_TRBTLML_1__FU7_TCR-JV_cDNA_18_GCCACATA_merged_170000.txt	16290	1	2.83865e-05	TGCGCCAGCAGACAAGGCTCTAATGAAAAACTGTTTTTT	EEEEEEEEEEEEEEEEEEEEEEEEEEEEEEEEEEEEEEE	TRBV5-1*00(393)		TRBJ1-4*00(108)		554|565|590|0|11||55.0		23|43|71|19|39||100.0												TGCGCCAGCAGACAAGGCTCTAATGAAAAACTGTTTTTT	36								CASRQGSNEKLFF		:::::::::0:-5:11:::::19:-3:39:::	TLML_1_	RNA
10567	CLONES_TRBTLML_1__FU7_TCR-JV_cDNA_18_GCCACATA_merged_170000.txt	16291	1	2.83865e-05	TGCGCCAGCAATCCGGGGTCCACAGATACGCAGTATTTT	EEEEEEEEEEEEEEEEEEEEEEEEEEEEEEEEEEEEEEE	TRBV5-1*00(296)	TRBD1*00(25),TRBD2*00(25)	TRBJ2-3*00(235)		554|564|590|0|10||50.0	10|15|36|12|17||25.0;14|19|48|12|17||25.0	22|41|69|20|39||95.0												TGCGCCAGCAATCCGGGGTCCACAGATACGCAGTATTTT	36								CASNPGSTDTQYF		:::::::::0:-6:10:12:2:-9:17:20:-2:39:::	TLML_1_	RNA
10568	CLONES_TRBTLML_1__FU7_TCR-JV_cDNA_18_GCCACATA_merged_170000.txt	16292	1	2.83865e-05	TGCGCCAGCAACGAAGGGGAGAACACTGAAGCTTTCTTT	EEEEEEEEEEEEEEEEEEEEEEEEEEEEEEEEAEEEEEE	TRBV5-1*00(330)	TRBD1*00(25)	TRBJ1-1*00(235)		554|564|590|0|10||50.0	17|22|36|14|19||25.0	21|40|68|20|39||95.0												TGCGCCAGCAACGAAGGGGAGAACACTGAAGCTTTCTTT	32								CASNEGENTEAFF		:::::::::0:-6:10:14:-5:-2:19:20:-1:39:::	TLML_1_	RNA
10569	CLONES_TRBTLML_1__FU7_TCR-JV_cDNA_18_GCCACATA_merged_170000.txt	16293	1	2.83865e-05	TGCGCCAGCAAGACGGGAGGGCCGGATACGCAGTATTTT	EEEEEEEAEEEEEEEAEEEEEEEEEEEEEEEEEEEAAAA	TRBV5-1*00(1328)	TRBD2*00(50)	TRBJ2-3*00(80)		554|564|590|0|10||50.0	24|34|48|13|23||50.0	26|41|69|24|39||75.0												TGCGCCAGCAAGACGGGAGGGCCGGATACGCAGTATTTT	32								CASKTGGPDTQYF		:::::::::0:-6:10:13:-8:2:23:24:-6:39:::	TLML_1_	RNA
10570	CLONES_TRBTLML_1__FU7_TCR-JV_cDNA_18_GCCACATA_merged_170000.txt	16300	1	2.83865e-05	TGCGGATTCCGACTAGCTGACACAGATACGCAGTATTTT	EEEEEEEEEEEEEEEEEEEEEEEEEEEEEEEEEEEEEEE	TRBV29-1*00(525)	TRBD2*00(35)	TRBJ2-3*00(235)		700|703|734|0|3||15.0	18|25|48|10|17||35.0	22|41|69|20|39||95.0												TGCGGATTCCGACTAGCTGACACAGATACGCAGTATTTT	36								CGFRLADTDTQYF		:::::::::0:-11:3:10:-2:-7:17:20:-2:39:::	TLML_1_	RNA
10571	CLONES_TRBTLML_1__FU7_TCR-JV_cDNA_18_GCCACATA_merged_170000.txt	16333	1	2.83865e-05	TGCAGTCCGGACAGGGGTTATAATTCACCCCTCCACTTT	EEEEEEEEEEEEEEEEEEEEEEEEEEEEEEEEEEEEEEE	TRBV20-1*00(584)	TRBD1*00(45)	TRBJ1-6*00(229)		759|765|793|0|6||30.0	13|22|36|8|17||45.0	24|45|73|18|39||105.0												TGCAGTCCGGACAGGGGTTATAATTCACCCCTCCACTTT	36								CSPDRGYNSPLHF		:::::::::0:-8:6:8:-1:-2:17:18:-4:39:::	TLML_1_	RNA
10572	CLONES_TRBTLML_1__FU7_TCR-JV_cDNA_18_GCCACATA_merged_170000.txt	16334	1	2.83865e-05	TGCAGTGCTTTTTTACCGGGACTAGACGAGCAGTACTTC	EEEEEEEEEEEEEEEEEEEEEEEEEEEEEEEEEEEEEEE	TRBV20-1*00(153)	TRBD2*00(50)	TRBJ2-7*00(210)		759|768|793|0|9||45.0	14|24|48|15|25||50.0	25|39|67|25|39||70.0												TGCAGTGCTTTTTTACCGGGACTAGACGAGCAGTACTTC	36								CSAFLPGLDEQYF		:::::::::0:-5:9:15:2:-8:25:25:-5:39:::	TLML_1_	RNA
10573	CLONES_TRBTLML_1__FU7_TCR-JV_cDNA_18_GCCACATA_merged_170000.txt	16335	1	2.83865e-05	TGCAGTGCTTCCCAACCGAGGACCTACGAGCAGTACTTC	EEEEEEEEEEEEEEEEEEEEEEEEEEEEEEEEEEEEEEE	TRBV20-1*00(115)		TRBJ2-7*00(225)		759|768|793|0|9||45.0		22|39|67|22|39||85.0												TGCAGTGCTTCCCAACCGAGGACCTACGAGCAGTACTTC	36								CSASQPRTYEQYF		:::::::::0:-5:9:::::22:-2:39:::	TLML_1_	RNA
10574	CLONES_TRBTLML_1__FU7_TCR-JV_cDNA_18_GCCACATA_merged_170000.txt	16336	1	2.83865e-05	TGCAGTGCTCTCGGGACATTAGGGACTGAAGCTTTCTTT	EEEEEEEEAEAEEEEEEEEEEEEEEEEEEEEEEEEEEEE	TRBV20-1*00(470)	TRBD1*00(35),TRBD2*00(30)	TRBJ1-1*00(215)		759|768|793|0|9||45.0	11|18|36|11|18||35.0;15|21|48|11|17||30.0	25|40|68|24|39||75.0												TGCAGTGCTCTCGGGACATTAGGGACTGAAGCTTTCTTT	32								CSALGTLGTEAFF		:::::::::0:-5:9:11:1:-6:18:24:-5:39:::	TLML_1_	RNA
10575	CLONES_TRBTLML_1__FU7_TCR-JV_cDNA_18_GCCACATA_merged_170000.txt	16337	1	2.83865e-05	TGCAGTGCTCTCGACTGGGCACAAAACATTCAGTACTTC	EEEEEEEEEEEEEEEEAEEEEEEEEEEEEEEEEEEEEEE	TRBV20-1*00(475)		TRBJ2-4*00(225)		759|768|793|0|9||45.0		25|42|70|22|39||85.0												TGCAGTGCTCTCGACTGGGCACAAAACATTCAGTACTTC	32								CSALDWAQNIQYF		:::::::::0:-5:9:::::22:-5:39:::	TLML_1_	RNA
10576	CLONES_TRBTLML_1__FU7_TCR-JV_cDNA_18_GCCACATA_merged_170000.txt	16338	1	2.83865e-05	TGCAGTGCTCCCAAGACAGGGAGGGAGACCCAGTACTTC	EEEEEEEEEEEEEEEEAEEEEEEEEEEEEEEEEEEEEEE	TRBV20-1*00(97)	TRBD1*00(35),TRBD2*00(30)	TRBJ2-5*00(215)		759|768|793|0|9||45.0	14|21|36|14|21||35.0;25|31|48|18|24||30.0	25|40|68|24|39||75.0												TGCAGTGCTCCCAAGACAGGGAGGGAGACCCAGTACTTC	32								CSAPKTGRETQYF		:::::::::0:-5:9:14:-2:-3:21:24:-5:39:::	TLML_1_	RNA
10577	CLONES_TRBTLML_1__FU7_TCR-JV_cDNA_18_GCCACATA_merged_170000.txt	16339	1	2.83865e-05	TGCAGTGCTCCGGGACAGATCAACACTGAAGCTTTCTTT	AEEE<EAEAEEEEEEEEEEEA<EEAEA<EEEEEEEEEE<	TRBV20-1*00(510)	TRBD1*00(45)	TRBJ1-1*00(230)		759|768|793|0|9||45.0	10|19|36|9|18||45.0	22|40|68|21|39||90.0												TGCAGTGCTCCGGGACAGATCAACACTGAAGCTTTCTTT	27								CSAPGQINTEAFF		:::::::::0:-5:9:9:2:-5:18:21:-2:39:::	TLML_1_	RNA
10578	CLONES_TRBTLML_1__FU7_TCR-JV_cDNA_18_GCCACATA_merged_170000.txt	16340	1	2.83865e-05	TGCAGTGCTCGAGGGAACCAGAACACTGAAGCTTTCTTT	EEEEEEEEEEEEEEEEAEEEEEEEEEEEEEEEEEEEEEE	TRBV20-1*00(1153)		TRBJ1-1*00(230)		759|772|793|0|13|SA768C|49.0		21|40|68|20|39||95.0												TGCAGTGCTCGAGGGAACCAGAACACTGAAGCTTTCTTT	32								CSARGNQNTEAFF		:::::::::0:-1:13:::::20:-1:39:::	TLML_1_	RNA
10579	CLONES_TRBTLML_1__FU7_TCR-JV_cDNA_18_GCCACATA_merged_170000.txt	16341	1	2.83865e-05	TGCAGTGCTCAAGTCGGAGCGAACACTGAAGCTTTCTTT	EEEEEEEEEEEEEEEEEEEEEEEEEEEEEEEEEEEEEEE	TRBV20-1*00(640)		TRBJ1-1*00(235)		759|768|793|0|9||45.0		21|40|68|20|39||95.0												TGCAGTGCTCAAGTCGGAGCGAACACTGAAGCTTTCTTT	36								CSAQVGANTEAFF		:::::::::0:-5:9:::::20:-1:39:::	TLML_1_	RNA
10580	CLONES_TRBTLML_1__FU7_TCR-JV_cDNA_18_GCCACATA_merged_170000.txt	16342	1	2.83865e-05	TGCAGTGCTGTCCGGGACTCCTACAATGAGCAGTTCTTC	EEEEEEEEEEEEEEEEEEEEEEEEEEEEEEEEEEEEEEE	TRBV20-1*00(451)	TRBD1*00(30),TRBD2*00(30)	TRBJ2-1*00(161)		759|768|793|0|9||45.0	10|16|36|11|17||30.0;14|20|48|11|17||30.0	20|42|70|17|39||110.0												TGCAGTGCTGTCCGGGACTCCTACAATGAGCAGTTCTTC	36								CSAVRDSYNEQFF		:::::::::0:-5:9:11:2:-8:17:17:0:39:::	TLML_1_	RNA
10581	CLONES_TRBTLML_1__FU7_TCR-JV_cDNA_18_GCCACATA_merged_170000.txt	16343	1	2.83865e-05	TGCAGTGCTGCCCGGGCCCTTAGGTCTGAAGCTTTCTTT	EEEEEEEEEEEEEEEEEAEEAEEEEEEEEEEEEEEEEEE	TRBV20-1*00(305)	TRBD2*00(35),TRBD1*00(30)	TRBJ1-1*00(210)		759|768|793|0|9||45.0	29|36|48|13|20||35.0;9|15|36|10|16||30.0	26|40|68|25|39||70.0												TGCAGTGCTGCCCGGGCCCTTAGGTCTGAAGCTTTCTTT	32								CSAARALRSEAFF		:::::::::0:-5:9:13:-13:4:20:25:-6:39:::	TLML_1_	RNA
10582	CLONES_TRBTLML_1__FU7_TCR-JV_cDNA_18_GCCACATA_merged_170000.txt	16344	1	2.83865e-05	TGCAGTGCTGAGGCAGGGGGCGTGGAGACCCAGTACTTC	EEEEEEEEEEEEEEEEEEEEEEEEEEEEEEEEEEEEAAA	TRBV20-1*00(934)	TRBD1*00(45)	TRBJ2-5*00(85)		759|768|793|0|9||45.0	16|25|36|13|22||45.0	25|40|68|24|39||75.0												TGCAGTGCTGAGGCAGGGGGCGTGGAGACCCAGTACTTC	32								CSAEAGGVETQYF		:::::::::0:-5:9:13:-4:1:22:24:-5:39:::	TLML_1_	RNA
10583	CLONES_TRBTLML_1__FU7_TCR-JV_cDNA_18_GCCACATA_merged_170000.txt	16345	1	2.83865e-05	TGCAGTGCTATAGACAGGGCGAACACTGAAGCTTTCTTT	EEEEEEEEEEEEEEEEEEEEEEEEAEEEEEEEEAEEEEE	TRBV20-1*00(389)	TRBD1*00(25),TRBD2*00(25)	TRBJ1-1*00(235)		759|773|793|0|14|SG769T|54.0	16|21|36|14|19||25.0;28|33|48|15|20||25.0	21|40|68|20|39||95.0												TGCAGTGCTATAGACAGGGCGAACACTGAAGCTTTCTTT	32								CSAIDRANTEAFF		:::::::::0:0:14:14:-4:-3:19:20:-1:39:::	TLML_1_	RNA
10584	CLONES_TRBTLML_1__FU7_TCR-JV_cDNA_18_GCCACATA_merged_170000.txt	16346	1	2.83865e-05	TGCAGTGCTACTCGACCGAGCACCGGGGAGCTGTTTTTT	EEEAEEEEEEEEEEAEEEEAEEEEEEEEEEEEEEEEEEE	TRBV20-1*00(620)		TRBJ2-2*00(239)		759|769|793|0|10||50.0		20|43|71|16|39|SA23G|99.0												TGCAGTGCTACTCGACCGAGCACCGGGGAGCTGTTTTTT	32								CSATRPSTGELFF		:::::::::0:-4:10:::::16:0:39:::	TLML_1_	RNA
10585	CLONES_TRBTLML_1__FU7_TCR-JV_cDNA_18_GCCACATA_merged_170000.txt	16347	1	2.83865e-05	TGCAGTGCTACCACAGGGGTGCAGGAGACCCAGTACTTC	EEEEEEEEEEEEEEEEEEEAEEEEEEEEEAEAEEEEEEE	TRBV20-1*00(281)	TRBD1*00(35)	TRBJ2-5*00(215)		759|769|793|0|10||50.0	15|22|36|12|19||35.0	25|40|68|24|39||75.0												TGCAGTGCTACCACAGGGGTGCAGGAGACCCAGTACTTC	32								CSATTGVQETQYF		:::::::::0:-4:10:12:-3:-2:19:24:-5:39:::	TLML_1_	RNA
10586	CLONES_TRBTLML_1__FU7_TCR-JV_cDNA_18_GCCACATA_merged_170000.txt	16348	1	2.83865e-05	TGCAGTGCTACCACAGGGGGCATCACTGAAGCTTTCTTT	EEEEEEEEEEEEEEEEEEEEEEEEEEEEEEEEAEEEEEE	TRBV20-1*00(630)	TRBD1*00(45)	TRBJ1-1*00(160)		759|769|793|0|10||50.0	15|24|36|12|21||45.0	24|40|68|23|39||80.0												TGCAGTGCTACCACAGGGGGCATCACTGAAGCTTTCTTT	32								CSATTGGITEAFF		:::::::::0:-4:10:12:-3:0:21:23:-4:39:::	TLML_1_	RNA
10587	CLONES_TRBTLML_1__FU7_TCR-JV_cDNA_18_GCCACATA_merged_170000.txt	16349	1	2.83865e-05	TGCAGTGCTACGGGGTTAAGCTCCTACGAGCAGTACTTC	EEEEEEEEENNNNNNNNNNNNNNNNNNNNNNNNNNNNNA	TRBV20-1*00(1456)		TRBJ2-7*00(245)		759|769|793|0|10||50.0		18|39|67|18|39||105.0												TGCAGTGCTACGGGGTTAAGCTCCTACGAGCAGTACTTC	32								CSATGLSSYEQYF		:::::::::0:-4:10:::::18:2:39:::	TLML_1_	RNA
10588	CLONES_TRBTLML_1__FU7_TCR-JV_cDNA_18_GCCACATA_merged_170000.txt	16350	1	2.83865e-05	TGCAGTGCTAGTTCGACAGGGATGGGGGAGCTGTTTTTT	EEEEEEEEEEEEEAEEEEEEEEEEEEAEEEEEEEEEEEE	TRBV20-1*00(360)	TRBD1*00(35)	TRBJ2-2*00(215)		759|770|793|0|11||55.0	14|21|36|14|21||35.0	28|43|71|24|39||75.0												TGCAGTGCTAGTTCGACAGGGATGGGGGAGCTGTTTTTT	32								CSASSTGMGELFF		:::::::::0:-3:11:14:-2:-3:21:24:-8:39:::	TLML_1_	RNA
10589	CLONES_TRBTLML_1__FU7_TCR-JV_cDNA_18_GCCACATA_merged_170000.txt	16351	1	2.83865e-05	TGCAGTGCTAGTCTCCCAGGGGACTATGGCTACATCTTC	EEEEEEEEEEEEEEEEEEEEEEEEEEEEEEEEEEEEEEE	TRBV20-1*00(515)	TRBD1*00(30)	TRBJ1-2*00(209)		759|770|793|0|11||55.0	16|22|36|16|22||30.0	23|40|68|22|39|SC35T|69.0												TGCAGTGCTAGTCTCCCAGGGGACTATGGCTACATCTTC	36								CSASLPGDYGYIF		:::::::::0:-3:11:16:-4:-2:22:22:-3:39:::	TLML_1_	RNA
10590	CLONES_TRBTLML_1__FU7_TCR-JV_cDNA_18_GCCACATA_merged_170000.txt	16352	1	2.83865e-05	TGCAGTGCTAGTAGACTAGCGGGGTACGAGCAGTACTTC	EEEEEEEEEEEEEEEAEEEEEEEEEEEEEEEEEEEEEEE	TRBV20-1*00(480)	TRBD2*00(50)	TRBJ2-7*00(215)		759|770|793|0|11||55.0	18|28|48|13|23||50.0	24|39|67|24|39||75.0												TGCAGTGCTAGTAGACTAGCGGGGTACGAGCAGTACTTC	32								CSASRLAGYEQYF		:::::::::0:-3:11:13:-2:-4:23:24:-4:39:::	TLML_1_	RNA
10591	CLONES_TRBTLML_1__FU7_TCR-JV_cDNA_18_GCCACATA_merged_170000.txt	16353	1	2.83865e-05	TGCAGTGCTAGCCATCCCAACACCGGGGAGCTGTTTTTT	EEEEEEEEEEEEEEEEEAAEEAEEEEEEEEEEEEEEEEE	TRBV20-1*00(105)		TRBJ2-2*00(245)		759|770|793|0|11||55.0		22|43|71|18|39||105.0												TGCAGTGCTAGCCATCCCAACACCGGGGAGCTGTTTTTT	32								CSASHPNTGELFF		:::::::::0:-3:11:::::18:-2:39:::	TLML_1_	RNA
10592	CLONES_TRBTLML_1__FU7_TCR-JV_cDNA_18_GCCACATA_merged_170000.txt	16354	1	2.83865e-05	TGCAGTGCTAGCGGGGCGAACACCGGGGAGCTGTTTTTT	EEEEEEEEEEEEEEEEEEEEEEEEEEEEEEEEEEEEEEE	TRBV20-1*00(155)		TRBJ2-2*00(260)		759|770|793|0|11||55.0		19|43|71|15|39||120.0												TGCAGTGCTAGCGGGGCGAACACCGGGGAGCTGTTTTTT	36								CSASGANTGELFF		:::::::::0:-3:11:::::15:1:39:::	TLML_1_	RNA
10593	CLONES_TRBTLML_1__FU7_TCR-JV_cDNA_18_GCCACATA_merged_170000.txt	16355	1	2.83865e-05	TGCAGTGCTAGCGGGATGATGGCCGGGGAGCTGTTTTTT	EEEEEEEEEEEEEEEEEEEEAEEEE<EAEAAEEEEEEEE	TRBV20-1*00(385)	TRBD1*00(25),TRBD2*00(25)	TRBJ2-2*00(225)		759|770|793|0|11||55.0	11|16|36|11|16||25.0;15|20|48|11|16||25.0	26|43|71|22|39||85.0												TGCAGTGCTAGCGGGATGATGGCCGGGGAGCTGTTTTTT	27								CSASGMMAGELFF		:::::::::0:-3:11:11:1:-8:16:22:-6:39:::	TLML_1_	RNA
10594	CLONES_TRBTLML_1__FU7_TCR-JV_cDNA_18_GCCACATA_merged_170000.txt	16356	1	2.83865e-05	TGCAGTGCTAGCGGGAGTCTCTTCTACGAGCAGTACTTC	EEEEEEEEEEEEEEEEEEEEEEEEEEEEEEEEEEEEEEE	TRBV20-1*00(480)	TRBD2*00(30)	TRBJ2-7*00(220)		759|770|793|0|11||55.0	24|30|48|11|17||30.0	23|39|67|23|39||80.0												TGCAGTGCTAGCGGGAGTCTCTTCTACGAGCAGTACTTC	36								CSASGSLFYEQYF		:::::::::0:-3:11:11:-8:-2:17:23:-3:39:::	TLML_1_	RNA
10595	CLONES_TRBTLML_1__FU7_TCR-JV_cDNA_18_GCCACATA_merged_170000.txt	16357	1	2.83865e-05	TGCAGTGCTAGCGGGAGGGACAGCAAGACCCAGTACTTC	EEEEEEAEEEEEEEEEEEEEEEEEEEEEEEEEEEEEEEE	TRBV20-1*00(655)	TRBD2*00(40),TRBD1*00(35)	TRBJ2-5*00(110)		759|770|793|0|11||55.0	24|32|48|11|19||40.0;12|19|36|16|23||35.0	26|40|68|25|39||70.0												TGCAGTGCTAGCGGGAGGGACAGCAAGACCCAGTACTTC	32								CSASGRDSKTQYF		:::::::::0:-3:11:11:-8:0:19:25:-6:39:::	TLML_1_	RNA
10596	CLONES_TRBTLML_1__FU7_TCR-JV_cDNA_18_GCCACATA_merged_170000.txt	16358	1	2.83865e-05	TGCAGTGCTAGCGACCATCCCACCGGGGAGCTGTTTTTT	EEEEEEEEEEEEEEEEEEEEEAEEEEEEEEEEEEEEEEE	TRBV20-1*00(210)		TRBJ2-2*00(235)		759|770|793|0|11||55.0		24|43|71|20|39||95.0												TGCAGTGCTAGCGACCATCCCACCGGGGAGCTGTTTTTT	32								CSASDHPTGELFF		:::::::::0:-3:11:::::20:-4:39:::	TLML_1_	RNA
10597	CLONES_TRBTLML_1__FU7_TCR-JV_cDNA_18_GCCACATA_merged_170000.txt	16359	1	2.83865e-05	TGCAGTGCTAGCACAGGGGTCGGCCTTGAAGCTTTCTTT	EEEEEEEEEEEEEEEEEEEEEEEEEEEEEEEEEEEEEEE	TRBV20-1*00(420)	TRBD1*00(35)	TRBJ1-1*00(205)		759|770|793|0|11||55.0	15|22|36|12|19||35.0	27|40|68|26|39||65.0												TGCAGTGCTAGCACAGGGGTCGGCCTTGAAGCTTTCTTT	36								CSASTGVGLEAFF		:::::::::0:-3:11:12:-3:-2:19:26:-7:39:::	TLML_1_	RNA
10598	CLONES_TRBTLML_1__FU7_TCR-JV_cDNA_18_GCCACATA_merged_170000.txt	16360	1	2.83865e-05	TGCAGTGCTAGCAGGTTTAGCAATCAGCCCCAGCATTTT	EEEEEEEEEEEEEEEEEEEEEEEEEEEEEAEE7EEEEEE	TRBV20-1*00(350)		TRBJ1-5*00(250)		759|770|793|0|11||55.0		20|42|70|17|39||110.0												TGCAGTGCTAGCAGGTTTAGCAATCAGCCCCAGCATTTT	22								CSASRFSNQPQHF		:::::::::0:-3:11:::::17:0:39:::	TLML_1_	RNA
10599	CLONES_TRBTLML_1__FU7_TCR-JV_cDNA_18_GCCACATA_merged_170000.txt	16361	1	2.83865e-05	TGCAGTGCTAGGCCAGGGGGCACCGGGGAGCTGTTTTTT	EEEEEAEEEEEEEEEEE<EEEEEEEEEEEEEEEEEEEEE	TRBV20-1*00(296)	TRBD1*00(35)	TRBJ2-2*00(235)		759|770|793|0|11||55.0	16|23|36|13|20||35.0	24|43|71|20|39||95.0												TGCAGTGCTAGGCCAGGGGGCACCGGGGAGCTGTTTTTT	27								CSARPGGTGELFF		:::::::::0:-3:11:13:-4:-1:20:20:-4:39:::	TLML_1_	RNA
10600	CLONES_TRBTLML_1__FU7_TCR-JV_cDNA_18_GCCACATA_merged_170000.txt	16362	1	2.83865e-05	TGCAGTGCTAGGGACAGCTCCTACAATGAGCAGTTCTTC	EEEEEEEEEEAEEEEEEEEEEEEEEEEEEEEEEEEEEEE	TRBV20-1*00(385)		TRBJ2-1*00(260)		759|770|793|0|11||55.0		18|42|70|15|39||120.0												TGCAGTGCTAGGGACAGCTCCTACAATGAGCAGTTCTTC	32								CSARDSSYNEQFF		:::::::::0:-3:11:::::15:2:39:::	TLML_1_	RNA
10601	CLONES_TRBTLML_1__FU7_TCR-JV_cDNA_18_GCCACATA_merged_170000.txt	16363	1	2.83865e-05	TGCAGTGCTAGGGAGTCCACCGCTTTGGGGCAGTACTTC	EEEEEEEEEEEEEEEEEEAEEEEEEEEEEEEEEEEEEEE	TRBV20-1*00(209)	TRBD2*00(25)	TRBJ2-7*00(190)		759|770|793|0|11||55.0	5|10|48|19|24||25.0	29|39|67|29|39||50.0												TGCAGTGCTAGGGAGTCCACCGCTTTGGGGCAGTACTTC	32								CSARESTALGQYF		:::::::::0:-3:11:19:11:-22:24:29:-9:39:::	TLML_1_	RNA
10602	CLONES_TRBTLML_1__FU7_TCR-JV_cDNA_18_GCCACATA_merged_170000.txt	16364	1	2.83865e-05	TGCAGTGCTAGGATCAGCTCCAAAAACATTCAGTACTTC	EEEEEEEEEAEEEEEEEEEEEEEEEEEEEEEEEEEEEEE	TRBV20-1*00(620)		TRBJ2-4*00(240)		759|770|793|0|11||55.0		22|42|70|19|39||100.0												TGCAGTGCTAGGATCAGCTCCAAAAACATTCAGTACTTC	32								CSARISSKNIQYF		:::::::::0:-3:11:::::19:-2:39:::	TLML_1_	RNA
10603	CLONES_TRBTLML_1__FU7_TCR-JV_cDNA_18_GCCACATA_merged_170000.txt	16365	1	2.83865e-05	TGCAGTGCTAGATCACAGGGGGGTCAGCCCCAGCATTTT	EEEEEEEEEEEEEEEEEEEEEEEEEEEEEEEEEEEEEEE	TRBV20-1*00(301)	TRBD1*00(40)	TRBJ1-5*00(220)		759|771|793|0|12||60.0	15|23|36|14|22||40.0	26|42|70|23|39||80.0												TGCAGTGCTAGATCACAGGGGGGTCAGCCCCAGCATTTT	36								CSARSQGGQPQHF		:::::::::0:-2:12:14:-3:-1:22:23:-6:39:::	TLML_1_	RNA
10604	CLONES_TRBTLML_1__FU7_TCR-JV_cDNA_18_GCCACATA_merged_170000.txt	16366	1	2.83865e-05	TGCAGTGCTAGACACTCATCCTACAATGAGCAGTTCTTC	EEEEEEEEEEEEEEEAEEEEEEEEEEEEEEEEEEEAAAA	TRBV20-1*00(1170)		TRBJ2-1*00(110)		759|771|793|0|12||60.0		21|42|70|18|39||105.0												TGCAGTGCTAGACACTCATCCTACAATGAGCAGTTCTTC	32								CSARHSSYNEQFF		:::::::::0:-2:12:::::18:-1:39:::	TLML_1_	RNA
10605	CLONES_TRBTLML_1__FU7_TCR-JV_cDNA_18_GCCACATA_merged_170000.txt	16367	1	2.83865e-05	TGCAGTGCTAGACAGGGGTTAACCTACGAGCAGTACTTC	EEEEEEEEEEEEEEEEEEEEEEEEEEEEEEEEEEEEEEE	TRBV20-1*00(390)	TRBD1*00(30)	TRBJ2-7*00(225)		759|771|793|0|12||60.0	16|22|36|12|18||30.0	22|39|67|22|39||85.0												TGCAGTGCTAGACAGGGGTTAACCTACGAGCAGTACTTC	36								CSARQGLTYEQYF		:::::::::0:-2:12:12:-4:-2:18:22:-2:39:::	TLML_1_	RNA
10606	CLONES_TRBTLML_1__FU7_TCR-JV_cDNA_18_GCCACATA_merged_170000.txt	16368	1	2.83865e-05	TGCAGTGCTAGAGTAGTAGCGAACAATGAGCAGTTCTTC	EEEEEEEEEEEEEEEEEEEEEEEEEEEEEEEEEEEEEEE	TRBV20-1*00(145)	TRBD2*00(25)	TRBJ2-1*00(225)		759|772|793|0|13||65.0	21|26|48|16|21||25.0	25|42|70|22|39||85.0												TGCAGTGCTAGAGTAGTAGCGAACAATGAGCAGTTCTTC	36								CSARVVANNEQFF		:::::::::0:-1:13:16:-5:-6:21:22:-5:39:::	TLML_1_	RNA
10607	CLONES_TRBTLML_1__FU7_TCR-JV_cDNA_18_GCCACATA_merged_170000.txt	16369	1	2.83865e-05	TGCAGTGCTAGAGGACAGATTAATGAAAAACTGTTTTTT	EEEEEEEEEEEEEEEEEEEEEEEEEEEEEEEEEEEEEEE	TRBV20-1*00(325)	TRBD1*00(25)	TRBJ1-4*00(235)		759|772|793|0|13||65.0	14|19|36|13|18||25.0	24|43|71|20|39||95.0												TGCAGTGCTAGAGGACAGATTAATGAAAAACTGTTTTTT	36								CSARGQINEKLFF		:::::::::0:-1:13:13:-2:-5:18:20:-4:39:::	TLML_1_	RNA
10608	CLONES_TRBTLML_1__FU7_TCR-JV_cDNA_18_GCCACATA_merged_170000.txt	16370	1	2.83865e-05	TGCAGTGCTAGAGATGAGGGCTCCTACGAGCAGTACTTC	EEEEEEEEEEEEEEEEEEEEEEEEEEEEEEEEEEEEEEE	TRBV20-1*00(137)		TRBJ2-7*00(240)		759|774|793|0|15||75.0		19|39|67|19|39||100.0												TGCAGTGCTAGAGATGAGGGCTCCTACGAGCAGTACTTC	36								CSARDEGSYEQYF		:::::::::0:1:15:::::19:1:39:::	TLML_1_	RNA
10609	CLONES_TRBTLML_1__FU7_TCR-JV_cDNA_18_GCCACATA_merged_170000.txt	16371	1	2.83865e-05	TGCAGTGCTAGAGATATTGGGGCGAATGAGCAGTTCTTC	EEEEEEEEEEEEEEEEEEEEEEEEEEEEEEEEEEEEEEE	TRBV20-1*00(450)	TRBD1*00(30)	TRBJ2-1*00(215)		759|774|793|0|15||75.0	19|25|36|18|24||30.0	27|42|70|24|39||75.0												TGCAGTGCTAGAGATATTGGGGCGAATGAGCAGTTCTTC	36								CSARDIGANEQFF		:::::::::0:1:15:18:-7:1:24:24:-7:39:::	TLML_1_	RNA
10610	CLONES_TRBTLML_1__FU7_TCR-JV_cDNA_18_GCCACATA_merged_170000.txt	16372	1	2.83865e-05	TGCAGTGCTAGAGATATTGGAGTAGATACGCAGTATTTT	EEEEEEEEEEEEEEEEAEE6EEEEEEE6EEEEEEEEEEE	TRBV20-1*00(765)		TRBJ2-3*00(220)		759|774|793|0|15||75.0		25|41|69|23|39||80.0												TGCAGTGCTAGAGATATTGGAGTAGATACGCAGTATTTT	21								CSARDIGVDTQYF		:::::::::0:1:15:::::23:-5:39:::	TLML_1_	RNA
10611	CLONES_TRBTLML_1__FU7_TCR-JV_cDNA_18_GCCACATA_merged_170000.txt	16373	1	2.83865e-05	TGCAGTGCTAGAGATATGGATCCCGGGGAGCTGTTTTTT	EEEEEEEEEEEEEEEEEEEEEEEEEEEEEEEEEEEEEEE	TRBV20-1*00(190)		TRBJ2-2*00(225)		759|774|793|0|15||75.0		26|43|71|22|39||85.0												TGCAGTGCTAGAGATATGGATCCCGGGGAGCTGTTTTTT	36								CSARDMDPGELFF		:::::::::0:1:15:::::22:-6:39:::	TLML_1_	RNA
10612	CLONES_TRBTLML_1__FU7_TCR-JV_cDNA_18_GCCACATA_merged_170000.txt	16374	1	2.83865e-05	TGCAGTGCTAGAGATAGGGACAGCTACGAGCAGTACTTC	AAEEEEEEEEEEEEEEEEEEEAEEEEEEEEEEEEEEEEE	TRBV20-1*00(90)	TRBD1*00(35)	TRBJ2-7*00(220)		759|774|793|0|15||75.0	12|19|36|16|23||35.0	23|39|67|23|39||80.0												TGCAGTGCTAGAGATAGGGACAGCTACGAGCAGTACTTC	32								CSARDRDSYEQYF		:::::::::0:1:15:16:0:-5:23:23:-3:39:::	TLML_1_	RNA
10613	CLONES_TRBTLML_1__FU7_TCR-JV_cDNA_18_GCCACATA_merged_170000.txt	16375	1	2.83865e-05	TGCAGTGCTAGAGACGATAGCAATCAGCCCCAGCATTTT	EEEEEEEEEEEEEEEEEEEEEEEEEEEEEEEEEEEEEEE	TRBV20-1*00(498)		TRBJ1-5*00(255)		759|773|793|0|14||70.0		19|42|70|16|39||115.0												TGCAGTGCTAGAGACGATAGCAATCAGCCCCAGCATTTT	36								CSARDDSNQPQHF		:::::::::0:0:14:::::16:1:39:::	TLML_1_	RNA
10614	CLONES_TRBTLML_1__FU7_TCR-JV_cDNA_18_GCCACATA_merged_170000.txt	16376	1	2.83865e-05	TGCAGTGCTAGAGAGCGCGGGGCCTACGAGCAGTACTTC	EEEEEEEEEEEEEEEEEEEEEEEEEEAEEEEEEEEEEEE	TRBV20-1*00(465)	TRBD2*00(25)	TRBJ2-7*00(225)		759|773|793|0|14||70.0	23|28|48|16|21||25.0	22|39|67|22|39||85.0												TGCAGTGCTAGAGAGCGCGGGGCCTACGAGCAGTACTTC	32								CSARERGAYEQYF		:::::::::0:0:14:16:-7:-4:21:22:-2:39:::	TLML_1_	RNA
10615	CLONES_TRBTLML_1__FU7_TCR-JV_cDNA_18_GCCACATA_merged_170000.txt	16377	1	2.83865e-05	TGCAGTGCTAGAGAACAGATTAATGAAAAACTGTTTTTT	EEEEEEEEEEEEEEEEEEEEEEEEEEEEEEEEEEEEEEE	TRBV20-1*00(330)		TRBJ1-4*00(235)		759|773|793|0|14||70.0		24|43|71|20|39||95.0												TGCAGTGCTAGAGAACAGATTAATGAAAAACTGTTTTTT	36								CSAREQINEKLFF		:::::::::0:0:14:::::20:-4:39:::	TLML_1_	RNA
10616	CLONES_TRBTLML_1__FU7_TCR-JV_cDNA_18_GCCACATA_merged_170000.txt	16378	1	2.83865e-05	TGCAGTGCTAGAGAAGCGGGAGTGCGCGAGCAGTACTTC	EEEEEEEEEEEEEEEEEEEEEEEEEEEEEEEEEEEEEEE	TRBV20-1*00(272)	TRBD2*00(40)	TRBJ2-7*00(205)		759|773|793|0|14||70.0	22|30|48|14|22||40.0	26|39|67|26|39||65.0												TGCAGTGCTAGAGAAGCGGGAGTGCGCGAGCAGTACTTC	36								CSAREAGVREQYF		:::::::::0:0:14:14:-6:-2:22:26:-6:39:::	TLML_1_	RNA
10617	CLONES_TRBTLML_1__FU7_TCR-JV_cDNA_18_GCCACATA_merged_170000.txt	16379	1	2.83865e-05	TGCAGTGCTAGAAGGGGGGGGGCGCGTGGCTACACCTTC	EEEEEEEEEEEEEEEEEEEEEEEEEEEEEEEEEEEEE<A	TRBV20-1*00(350)	TRBD1*00(40)	TRBJ1-2*00(205)		759|771|793|0|12||60.0	18|26|36|17|25||40.0	27|40|68|26|39||65.0												TGCAGTGCTAGAAGGGGGGGGGCGCGTGGCTACACCTTC	27								CSARRGGARGYTF		:::::::::0:-2:12:17:-6:2:25:26:-7:39:::	TLML_1_	RNA
10618	CLONES_TRBTLML_1__FU7_TCR-JV_cDNA_18_GCCACATA_merged_170000.txt	16380	1	2.83865e-05	TGCAGTGCTAGAAGGGACTTATCCTACGAGCAGTACTTC	<EEEEEEEEEEEEAEEEEEEEEEEEAEEEEEEEEEEEEE	TRBV20-1*00(845)	TRBD2*00(30)	TRBJ2-7*00(230)		759|771|793|0|12||60.0	16|22|48|13|19||30.0	21|39|67|21|39||90.0												TGCAGTGCTAGAAGGGACTTATCCTACGAGCAGTACTTC	27								CSARRDLSYEQYF		:::::::::0:-2:12:13:0:-10:19:21:-1:39:::	TLML_1_	RNA
10619	CLONES_TRBTLML_1__FU7_TCR-JV_cDNA_18_GCCACATA_merged_170000.txt	16381	1	2.83865e-05	TGCAGTGCTAGAAAACGGGGGAACACTGAAGCTTTCTTT	EEEEAEEEEEEEEEEEEEA<EEAEEEEEEEEEEEEEEEE	TRBV20-1*00(575)		TRBJ1-1*00(235)		759|771|793|0|12||60.0		21|40|68|20|39||95.0												TGCAGTGCTAGAAAACGGGGGAACACTGAAGCTTTCTTT	27								CSARKRGNTEAFF		:::::::::0:-2:12:::::20:-1:39:::	TLML_1_	RNA
10620	CLONES_TRBTLML_1__FU7_TCR-JV_cDNA_18_GCCACATA_merged_170000.txt	16382	1	2.83865e-05	TGCAGTGCTAAGGGCCACGAGCACTACGAGCAGTACTTC	EEAEEEEEEAEEAE<E7EEEEEEEEEEEEEEEEEEEEEE	TRBV20-1*00(505)	TRBD2*00(30)	TRBJ2-7*00(220)		759|769|793|0|10||50.0	28|34|48|10|16||30.0	23|39|67|23|39||80.0												TGCAGTGCTAAGGGCCACGAGCACTACGAGCAGTACTTC	22								CSAKGHEHYEQYF		:::::::::0:-4:10:10:-12:2:16:23:-3:39:::	TLML_1_	RNA
10621	CLONES_TRBTLML_1__FU7_TCR-JV_cDNA_18_GCCACATA_merged_170000.txt	16383	1	2.83865e-05	TGCAGTGCTAAGGGACTGCTCTACAATGAGCAGTTCTTC	EEEEEEEEEEEEEEEEEEEAAAEEEAAEEEEEEEEEEEE	TRBV20-1*00(810)	TRBD2*00(30)	TRBJ2-1*00(235)		759|769|793|0|10||50.0	16|22|48|11|17||30.0	23|42|70|20|39||95.0												TGCAGTGCTAAGGGACTGCTCTACAATGAGCAGTTCTTC	32								CSAKGLLYNEQFF		:::::::::0:-4:10:11:0:-10:17:20:-3:39:::	TLML_1_	RNA
10622	CLONES_TRBTLML_1__FU7_TCR-JV_cDNA_18_GCCACATA_merged_170000.txt	16384	1	2.83865e-05	TGCAGTGCCTTCTACTTAGGGGGACATGGCTACACCTTC	EEEEEEEEEEEEEEEEEEEEEEEEEEEAEEEEEEEEEEE	TRBV20-1*00(895)	TRBD1*00(30)	TRBJ1-2*00(210)		759|767|793|0|8||40.0	17|23|36|17|23||30.0	26|40|68|25|39||70.0												TGCAGTGCCTTCTACTTAGGGGGACATGGCTACACCTTC	32								CSAFYLGGHGYTF		:::::::::0:-6:8:17:-5:-1:23:25:-6:39:::	TLML_1_	RNA
10623	CLONES_TRBTLML_1__FU7_TCR-JV_cDNA_18_GCCACATA_merged_170000.txt	16385	1	2.83865e-05	TGCAGTGCCCTGACTCCTTCCGGAAACATTCAGTACTTC	EEEEEEEEEEEEEEEEEEEEEEEEEEEEEEEEEEEEEEE	TRBV20-1*00(500)		TRBJ2-4*00(220)		759|767|793|0|8||40.0		26|42|70|23|39||80.0												TGCAGTGCCCTGACTCCTTCCGGAAACATTCAGTACTTC	36								CSALTPSGNIQYF		:::::::::0:-6:8:::::23:-6:39:::	TLML_1_	RNA
10624	CLONES_TRBTLML_1__FU7_TCR-JV_cDNA_18_GCCACATA_merged_170000.txt	16386	1	2.83865e-05	TGCAGTGCCCCTCCGTGGGGGGGCTATGGCTACACCTTC	EEEEEEEEEEEEEEEEEEEEEEEEEEEEEEEEEEEEEEE	TRBV20-1*00(140)	TRBD2*00(30)	TRBJ1-2*00(220)		759|767|793|0|8||40.0	0|6|48|8|14||30.0	24|40|68|23|39||80.0												TGCAGTGCCCCTCCGTGGGGGGGCTATGGCTACACCTTC	36								CSAPPWGGYGYTF		:::::::::0:-6:8:8:16:-26:14:23:-4:39:::	TLML_1_	RNA
10625	CLONES_TRBTLML_1__FU7_TCR-JV_cDNA_18_GCCACATA_merged_170000.txt	16387	1	2.83865e-05	TGCAGTGCCCGGGGCCTAGCGGGGCCCCCGCAGTATTTT	EEEEEEEEEEEEEEEEEEEEEEEEEEEEEEEEEEEEEEE	TRBV20-1*00(660)	TRBD2*00(44)	TRBJ2-3*00(190)		759|767|793|0|8||40.0	16|28|48|11|23|SA19C|44.0	30|41|69|28|39||55.0												TGCAGTGCCCGGGGCCTAGCGGGGCCCCCGCAGTATTTT	36								CSARGLAGPPQYF		:::::::::0:-6:8:11:0:-4:23:28:-10:39:::	TLML_1_	RNA
10626	CLONES_TRBTLML_1__FU7_TCR-JV_cDNA_18_GCCACATA_merged_170000.txt	16388	1	2.83865e-05	TGCAGTGCCAAGGTGGACTCCTACAATGAGCAGTTCTTC	EEEEEEEEEEEEEEEEEEEEEEEEEEEEEEEEEAEEEEE	TRBV20-1*00(685)		TRBJ2-1*00(165)		759|767|793|0|8||40.0		20|42|70|17|39||110.0												TGCAGTGCCAAGGTGGACTCCTACAATGAGCAGTTCTTC	32								CSAKVDSYNEQFF		:::::::::0:-6:8:::::17:0:39:::	TLML_1_	RNA
10627	CLONES_TRBTLML_1__FU7_TCR-JV_cDNA_18_GCCACATA_merged_170000.txt	16389	1	2.83865e-05	TGCAGTGCGAGAATAGCGGGGGGATACGAGCAGTACTTC	EEEEEEAEEEEEEEAEEEEEEEEEEEEEEEEEEEEEEEE	TRBV20-1*00(564)	TRBD2*00(35)	TRBJ2-7*00(175)		759|771|793|0|12|ST767G|44.0	21|28|48|13|20||35.0	24|39|67|24|39||75.0												TGCAGTGCGAGAATAGCGGGGGGATACGAGCAGTACTTC	32								CSARIAGGYEQYF		:::::::::0:-2:12:13:-5:-4:20:24:-4:39:::	TLML_1_	RNA
10628	CLONES_TRBTLML_1__FU7_TCR-JV_cDNA_18_GCCACATA_merged_170000.txt	16390	1	2.83865e-05	TGCAGTGCATCGACAGGGTCTAGCCAGCCCCAGCATTTT	EEE7EEEEEEEEEEEEEEEEEEEEEEEEEEEEEEEEEEE	TRBV20-1*00(163)	TRBD1*00(35)	TRBJ1-5*00(215)		759|767|793|0|8||40.0	14|21|36|11|18||35.0	27|42|70|24|39||75.0												TGCAGTGCATCGACAGGGTCTAGCCAGCCCCAGCATTTT	22								CSASTGSSQPQHF		:::::::::0:-6:8:11:-2:-3:18:24:-7:39:::	TLML_1_	RNA
10629	CLONES_TRBTLML_1__FU7_TCR-JV_cDNA_18_GCCACATA_merged_170000.txt	16391	1	2.83865e-05	TGCAGTGCAGCAGGGGGCGGCACAGATACGCAGTATTTT	EEEEEEEEEEEEEEEEEEEEEEEEEEEEEEEEEEEEEE<	TRBV20-1*00(300)	TRBD1*00(45)	TRBJ2-3*00(240)		759|767|793|0|8||40.0	16|25|36|10|19||45.0	21|41|69|19|39||100.0												TGCAGTGCAGCAGGGGGCGGCACAGATACGCAGTATTTT	27								CSAAGGGTDTQYF		:::::::::0:-6:8:10:-4:1:19:19:-1:39:::	TLML_1_	RNA
10630	CLONES_TRBTLML_1__FU7_TCR-JV_cDNA_18_GCCACATA_merged_170000.txt	16392	1	2.83865e-05	TGCAGTGCAGGGGACAGGGGAAGAGAGACCCAGTACTTC	EEAEEEEEEEEEEEEEEEAEEEEEEEEEEEEEEEEEEEE	TRBV20-1*00(760)	TRBD1*00(50)	TRBJ2-5*00(200)		759|767|793|0|8||40.0	12|22|36|10|20||50.0	24|40|68|23|39||80.0												TGCAGTGCAGGGGACAGGGGAAGAGAGACCCAGTACTTC	32								CSAGDRGRETQYF		:::::::::0:-6:8:10:0:-2:20:23:-4:39:::	TLML_1_	RNA
10631	CLONES_TRBTLML_1__FU7_TCR-JV_cDNA_18_GCCACATA_merged_170000.txt	16393	1	2.83865e-05	TGCAGTGCAGGAGGGCCACTAGAAAACATTCAGTACTTC	EEEEEEEEEEE7EEEEEEEEEEEEEEEEEEEEEEEEEEE	TRBV20-1*00(199)	TRBD2*00(40)	TRBJ2-4*00(225)		759|767|793|0|8||40.0	26|34|48|9|17||40.0	25|42|70|22|39||85.0												TGCAGTGCAGGAGGGCCACTAGAAAACATTCAGTACTTC	22								CSAGGPLENIQYF		:::::::::0:-6:8:9:-10:2:17:22:-5:39:::	TLML_1_	RNA
10632	CLONES_TRBTLML_1__FU7_TCR-JV_cDNA_18_GCCACATA_merged_170000.txt	16394	1	2.83865e-05	TGCAGTGCAGAGACAGGTGGGGTGGAGACCCAGTACTTC	EEEEEEEEEEEEEEEEEEEEEEEEEEEEEEEEEEAEEEE	TRBV20-1*00(409)		TRBJ2-5*00(215)		759|773|793|0|13|DT767|44.0		25|40|68|24|39||75.0												TGCAGTGCAGAGACAGGTGGGGTGGAGACCCAGTACTTC	32								CSAETGGVETQYF		:::::::::0:0:13:::::24:-5:39:::	TLML_1_	RNA
10633	CLONES_TRBTLML_1__FU7_TCR-JV_cDNA_18_GCCACATA_merged_170000.txt	16395	1	2.83865e-05	TGCAGTGCAATCCACGGACAGACCTACGAGCAGTACTTC	EEEEEEEEEEEEEEEEEEEEEEEEEEEEEEEEEEEEEEE	TRBV20-1*00(134)	TRBD1*00(30)	TRBJ2-7*00(225)		759|767|793|0|8||40.0	13|19|36|15|21||30.0	22|39|67|22|39||85.0												TGCAGTGCAATCCACGGACAGACCTACGAGCAGTACTTC	36								CSAIHGQTYEQYF		:::::::::0:-6:8:15:-1:-5:21:22:-2:39:::	TLML_1_	RNA
10634	CLONES_TRBTLML_1__FU7_TCR-JV_cDNA_18_GCCACATA_merged_170000.txt	16396	1	2.83865e-05	TGCAGTGCAACGGGCACAGGGAACACTGAAGCTTTCTTT	EEEEEEEEEEEEEEEEEEEEEEEEEEEEEEEEEEEEEEE	TRBV20-1*00(150)	TRBD1*00(25)	TRBJ1-1*00(235)		759|767|793|0|8||40.0	15|20|36|15|20||25.0	21|40|68|20|39||95.0												TGCAGTGCAACGGGCACAGGGAACACTGAAGCTTTCTTT	36								CSATGTGNTEAFF		:::::::::0:-6:8:15:-3:-4:20:20:-1:39:::	TLML_1_	RNA
10635	CLONES_TRBTLML_1__FU7_TCR-JV_cDNA_18_GCCACATA_merged_170000.txt	16397	1	2.83865e-05	TGCAGTGCAAGGACACGGGCAAATGAAAAACTGTTTTTT	EEEEEAEEEEEEEEEEEEEEEEEEEEEEEEEEEEEAAAA	TRBV20-1*00(1194)	TRBD1*00(29)	TRBJ1-4*00(95)		759|767|793|0|8||40.0	13|22|36|10|19|SG18C|29.0	25|43|71|21|39||90.0												TGCAGTGCAAGGACACGGGCAAATGAAAAACTGTTTTTT	32								CSARTRANEKLFF		:::::::::0:-6:8:10:-1:-2:19:21:-5:39:::	TLML_1_	RNA
10636	CLONES_TRBTLML_1__FU7_TCR-JV_cDNA_18_GCCACATA_merged_170000.txt	16398	1	2.83865e-05	TGCAGTGGGAACAGGGGCCCCTACAATGAGCAGTTCTTC	EEEEEAEAEEEEEEEEEEEEEEEEEEAEEEEEEEEEEAE	TRBV20-1*00(330)		TRBJ2-1*00(243)		759|766|793|0|7||35.0		15|42|70|12|39|SA18GST21C|103.0												TGCAGTGGGAACAGGGGCCCCTACAATGAGCAGTTCTTC	32								CSGNRGPYNEQFF		:::::::::0:-7:7:::::12:5:39:::	TLML_1_	RNA
10637	CLONES_TRBTLML_1__FU7_TCR-JV_cDNA_18_GCCACATA_merged_170000.txt	16399	1	2.83865e-05	TGCAGTAATCTAGACCAGAGCACAGATACGCAGTATTTT	NNNNNNNNNNNNNNNNNNNNNNNNNNNNNNEEEEEEEEE	TRBV20-1*00(980)		TRBJ2-3*00(245)		759|765|793|0|6||30.0		20|41|69|18|39||105.0												TGCAGTAATCTAGACCAGAGCACAGATACGCAGTATTTT	36								CSNLDQSTDTQYF		:::::::::0:-8:6:::::18:0:39:::	TLML_1_	RNA
10638	CLONES_TRBTLML_1__FU7_TCR-JV_cDNA_18_GCCACATA_merged_170000.txt	16400	1	2.83865e-05	TGCAGCTTCTCCGGGACAGGCACAGATACGCAGTATTTT	EEEEEEEEEEEEEAEEEEEAEEEEEEEEEEEEEEEEEEE	TRBV29-1*00(725)	TRBD1*00(45)	TRBJ2-3*00(140)		700|706|734|0|6||30.0	10|19|36|10|19||45.0	21|41|69|19|39||100.0												TGCAGCTTCTCCGGGACAGGCACAGATACGCAGTATTTT	32								CSFSGTGTDTQYF		:::::::::0:-8:6:10:2:-5:19:19:-1:39:::	TLML_1_	RNA
10639	CLONES_TRBTLML_1__FU7_TCR-JV_cDNA_18_GCCACATA_merged_170000.txt	16401	1	2.83865e-05	TGCAGCTTCTGCGCTAGCGGGAGATACGAGCAGTACTTC	EEEEEEEEEEEEEEEEEEEEEEEEEEEEEEEEEEEEEEE	TRBV29-1*00(875)	TRBD2*00(50)	TRBJ2-7*00(215)		700|706|734|0|6||30.0	20|30|48|13|23||50.0	24|39|67|24|39||75.0												TGCAGCTTCTGCGCTAGCGGGAGATACGAGCAGTACTTC	36								CSFCASGRYEQYF		:::::::::0:-8:6:13:-4:-2:23:24:-4:39:::	TLML_1_	RNA
10640	CLONES_TRBTLML_1__FU7_TCR-JV_cDNA_18_GCCACATA_merged_170000.txt	16402	1	2.83865e-05	TGCAGCTCAGAGACAGGGCTTGGGGAGACCCAGTACTTC	AAEEEAEEAEEEEEEEEEEEAAAEEEEEEEEEEEEEEEE	TRBV29-1*00(535)	TRBD1*00(35)	TRBJ2-5*00(215)		700|706|734|0|6||30.0	14|21|36|11|18||35.0	25|40|68|24|39||75.0												TGCAGCTCAGAGACAGGGCTTGGGGAGACCCAGTACTTC	32								CSSETGLGETQYF		:::::::::0:-8:6:11:-2:-3:18:24:-5:39:::	TLML_1_	RNA
10641	CLONES_TRBTLML_1__FU7_TCR-JV_cDNA_18_GCCACATA_merged_170000.txt	16403	1	2.83865e-05	TGCAGCCCAAACTCGGCAGGGACCTACGAGCAGTACTTC	AEEAEEEEEAEEEEEEEEEEEEEEEEEEEEEEEEEEEEE	TRBV29-1*00(440)	TRBD1*00(25)	TRBJ2-7*00(225)		700|706|734|0|6||30.0	16|21|36|16|21||25.0	22|39|67|22|39||85.0												TGCAGCCCAAACTCGGCAGGGACCTACGAGCAGTACTTC	32								CSPNSAGTYEQYF		:::::::::0:-8:6:16:-4:-3:21:22:-2:39:::	TLML_1_	RNA
10642	CLONES_TRBTLML_1__FU7_TCR-JV_cDNA_18_GCCACATA_merged_170000.txt	16404	1	2.83865e-05	TGCAGCGTTTCGGGACAGGATTCCTACGAGCAGTACTTC	EAAEEEEEEEEEEEEEEEEEEEEEEEEEEEEEEEEEEEE	TRBV29-1*00(675)	TRBD1*00(45)	TRBJ2-7*00(230)		700|709|734|0|9||45.0	11|20|36|10|19||45.0	21|39|67|21|39||90.0												TGCAGCGTTTCGGGACAGGATTCCTACGAGCAGTACTTC	32								CSVSGQDSYEQYF		:::::::::0:-5:9:10:1:-4:19:21:-1:39:::	TLML_1_	RNA
10643	CLONES_TRBTLML_1__FU7_TCR-JV_cDNA_18_GCCACATA_merged_170000.txt	16405	1	2.83865e-05	TGCAGCGTTCTCGGCGGGAACTCCTACGAGCAGTACTTC	EEEEEAEEEAEEEEEEEEEEEEEE<EEEEEEEEEEEEEA	TRBV29-1*00(300)		TRBJ2-7*00(239)		700|709|734|0|9||45.0		16|39|67|16|39|SG19A|99.0												TGCAGCGTTCTCGGCGGGAACTCCTACGAGCAGTACTTC	27								CSVLGGNSYEQYF		:::::::::0:-5:9:::::16:4:39:::	TLML_1_	RNA
10644	CLONES_TRBTLML_1__FU7_TCR-JV_cDNA_18_GCCACATA_merged_170000.txt	16406	1	2.83865e-05	TGCAGCGTTCTCGGGAATGAGGTAGATACGCAGTATTTT	EEEEEEEEEEEEEEEEEEEEEEEEEEEEEEEEEEEEEEE	TRBV29-1*00(550)	TRBD1*00(25),TRBD2*00(25)	TRBJ2-3*00(220)		700|709|734|0|9||45.0	11|16|36|11|16||25.0;15|20|48|11|16||25.0	25|41|69|23|39||80.0												TGCAGCGTTCTCGGGAATGAGGTAGATACGCAGTATTTT	36								CSVLGNEVDTQYF		:::::::::0:-5:9:11:1:-8:16:23:-5:39:::	TLML_1_	RNA
10645	CLONES_TRBTLML_1__FU7_TCR-JV_cDNA_18_GCCACATA_merged_170000.txt	16407	1	2.83865e-05	TGCAGCGTTCTGGGAGTTAGCACAGATACGCAGTATTTT	EEEEEEEEEEEEEEEEEEEEEEEEEEEEEEEEEEEEEEE	TRBV29-1*00(260)	TRBD2*00(25)	TRBJ2-3*00(250)		700|709|734|0|9||45.0	25|30|48|11|16||25.0	19|41|69|17|39||110.0												TGCAGCGTTCTGGGAGTTAGCACAGATACGCAGTATTTT	36								CSVLGVSTDTQYF		:::::::::0:-5:9:11:-9:-2:16:17:1:39:::	TLML_1_	RNA
10646	CLONES_TRBTLML_1__FU7_TCR-JV_cDNA_18_GCCACATA_merged_170000.txt	16408	1	2.83865e-05	TGCAGCGTTCGACAGGCGTCGGGGTACGAGCAGTACTTC	EEEEEEEEEEEEEEEEAEEEEE<EEEEEEEEEEEEEEEE	TRBV29-1*00(710)	TRBD1*00(30)	TRBJ2-7*00(215)		700|709|734|0|9||45.0	14|20|36|10|16||30.0	24|39|67|24|39||75.0												TGCAGCGTTCGACAGGCGTCGGGGTACGAGCAGTACTTC	27								CSVRQASGYEQYF		:::::::::0:-5:9:10:-2:-4:16:24:-4:39:::	TLML_1_	RNA
10647	CLONES_TRBTLML_1__FU7_TCR-JV_cDNA_18_GCCACATA_merged_170000.txt	16409	1	2.83865e-05	TGCAGCGTTCAGGGGGGCTCTAACTATGGCTACACCTTC	EEEEEEEEEEEEEEEEEEEEEEEEEEEEEEEEEEEEEEE	TRBV29-1*00(380)	TRBD1*00(35)	TRBJ1-2*00(240)		700|709|734|0|9||45.0	16|23|36|9|16||35.0	20|40|68|19|39||100.0												TGCAGCGTTCAGGGGGGCTCTAACTATGGCTACACCTTC	36								CSVQGGSNYGYTF		:::::::::0:-5:9:9:-4:-1:16:19:0:39:::	TLML_1_	RNA
10648	CLONES_TRBTLML_1__FU7_TCR-JV_cDNA_18_GCCACATA_merged_170000.txt	16410	1	2.83865e-05	TGCAGCGTTGTTAGCGGGAGTACCTACGAGCAGTACTTC	EEEEEEEAEEEEEEEEEEEEEEAEEAEEEEEEEEEEEEE	TRBV29-1*00(745)	TRBD2*00(45)	TRBJ2-7*00(225)		700|710|734|0|10||50.0	21|30|48|11|20||45.0	22|39|67|22|39||85.0												TGCAGCGTTGTTAGCGGGAGTACCTACGAGCAGTACTTC	32								CSVVSGSTYEQYF		:::::::::0:-4:10:11:-5:-2:20:22:-2:39:::	TLML_1_	RNA
10649	CLONES_TRBTLML_1__FU7_TCR-JV_cDNA_18_GCCACATA_merged_170000.txt	16411	1	2.83865e-05	TGCAGCGTTGTCCGGCAGGGCCCAAATGAGCAGTTCTTC	EEEEEEEEEEEEEEEEEEEEEEEEEEEEEEEEEEEEEEE	TRBV29-1*00(155)	TRBD2*00(39)	TRBJ2-1*00(215)		700|710|734|0|10||50.0	24|35|48|12|23|SG27C|39.0	27|42|70|24|39||75.0												TGCAGCGTTGTCCGGCAGGGCCCAAATGAGCAGTTCTTC	36								CSVVRQGPNEQFF		:::::::::0:-4:10:12:-8:3:23:24:-7:39:::	TLML_1_	RNA
10650	CLONES_TRBTLML_1__FU7_TCR-JV_cDNA_18_GCCACATA_merged_170000.txt	16412	1	2.83865e-05	TGCAGCGTTGTGATGCAGGGGATCGATGAGCAGTTCTTC	EEEEEEEEEEEEEEEEEEEEEEEEEEEEEEEEEEEEEEE	TRBV29-1*00(489)	TRBD1*00(30)	TRBJ2-1*00(180)		700|710|734|0|10||50.0	16|22|36|15|21||30.0	28|42|70|25|39||70.0												TGCAGCGTTGTGATGCAGGGGATCGATGAGCAGTTCTTC	36								CSVVMQGIDEQFF		:::::::::0:-4:10:15:-4:-2:21:25:-8:39:::	TLML_1_	RNA
10651	CLONES_TRBTLML_1__FU7_TCR-JV_cDNA_18_GCCACATA_merged_170000.txt	16413	1	2.83865e-05	TGCAGCGTTGCTAAAGTCGCAGGGTACGAGCAGTACTTC	EEE<EEEEEEEEEEEEEEEEEEEEEEEEEEEEEEEEEEE	TRBV29-1*00(504)	TRBD1*00(25)	TRBJ2-7*00(215)		700|710|734|0|10||50.0	16|21|36|19|24||25.0	24|39|67|24|39||75.0												TGCAGCGTTGCTAAAGTCGCAGGGTACGAGCAGTACTTC	27								CSVAKVAGYEQYF		:::::::::0:-4:10:19:-4:-3:24:24:-4:39:::	TLML_1_	RNA
10652	CLONES_TRBTLML_1__FU7_TCR-JV_cDNA_18_GCCACATA_merged_170000.txt	16414	1	2.83865e-05	TGCAGCGTTGCGGGAGGAACCCAAGAGACCCAGTACTTC	EEEEEEEEEEEEEEEEEEEEEEEEEEEEEEAEEEEEEEE	TRBV29-1*00(385)	TRBD2*00(35)	TRBJ2-5*00(235)		700|710|734|0|10||50.0	24|31|48|10|17||35.0	21|40|68|20|39||95.0												TGCAGCGTTGCGGGAGGAACCCAAGAGACCCAGTACTTC	32								CSVAGGTQETQYF		:::::::::0:-4:10:10:-8:-1:17:20:-1:39:::	TLML_1_	RNA
10653	CLONES_TRBTLML_1__FU7_TCR-JV_cDNA_18_GCCACATA_merged_170000.txt	16415	1	2.83865e-05	TGCAGCGTTGCACTTGCTAGCTCCTACGAGCAGTACTTC	EEEEEEEEEEEEEEEEEEEEEEEEEEEEEEEEEEEEEEE	TRBV29-1*00(245)		TRBJ2-7*00(245)		700|710|734|0|10||50.0		18|39|67|18|39||105.0												TGCAGCGTTGCACTTGCTAGCTCCTACGAGCAGTACTTC	36								CSVALASSYEQYF		:::::::::0:-4:10:::::18:2:39:::	TLML_1_	RNA
10654	CLONES_TRBTLML_1__FU7_TCR-JV_cDNA_18_GCCACATA_merged_170000.txt	16416	1	2.83865e-05	TGCAGCGTTGGTCAGAGCTCTGGAAACACCATATATTTT	AEEEEEEEEEEEEEEEEEEEEEAEEEEEEEEEEEEEEEE	TRBV29-1*00(1155)		TRBJ1-3*00(275)		700|710|734|0|10||50.0		15|42|70|12|39||135.0												TGCAGCGTTGGTCAGAGCTCTGGAAACACCATATATTTT	32								CSVGQSSGNTIYF		:::::::::0:-4:10:::::12:5:39:::	TLML_1_	RNA
10655	CLONES_TRBTLML_1__FU7_TCR-JV_cDNA_18_GCCACATA_merged_170000.txt	16417	1	2.83865e-05	TGCAGCGTTGGGTCCAGGGTAACCGGGGAGCTGTTTTTT	EEEEEEEEEEEEEEAEEEEEEEEEAEAEEEEEEEEEEEE	TRBV29-1*00(225)	TRBD1*00(25)	TRBJ2-2*00(230)		700|710|734|0|10||50.0	16|21|36|14|19||25.0	25|43|71|21|39||90.0												TGCAGCGTTGGGTCCAGGGTAACCGGGGAGCTGTTTTTT	32								CSVGSRVTGELFF		:::::::::0:-4:10:14:-4:-3:19:21:-5:39:::	TLML_1_	RNA
10656	CLONES_TRBTLML_1__FU7_TCR-JV_cDNA_18_GCCACATA_merged_170000.txt	16418	1	2.83865e-05	TGCAGCGTTGGGCTATTATCGGCCGGGGAGCTGTTTTTT	EEEEEEEEEEEEEEEEEEEEEAEEEEEEEEEEEEEEEEE	TRBV29-1*00(385)		TRBJ2-2*00(225)		700|710|734|0|10||50.0		26|43|71|22|39||85.0												TGCAGCGTTGGGCTATTATCGGCCGGGGAGCTGTTTTTT	32								CSVGLLSAGELFF		:::::::::0:-4:10:::::22:-6:39:::	TLML_1_	RNA
10657	CLONES_TRBTLML_1__FU7_TCR-JV_cDNA_18_GCCACATA_merged_170000.txt	16419	1	2.83865e-05	TGCAGCGTTGGGACTAGCGGGAGGAATGAGCAGTTCTTC	EEEEEEAEEEEEEEEEEA<EEEEEEEEEEEEEEEEEEEE	TRBV29-1*00(520)	TRBD2*00(70)	TRBJ2-1*00(215)		700|710|734|0|10||50.0	17|31|48|10|24||70.0	27|42|70|24|39||75.0												TGCAGCGTTGGGACTAGCGGGAGGAATGAGCAGTTCTTC	27								CSVGTSGRNEQFF		:::::::::0:-4:10:10:-1:-1:24:24:-7:39:::	TLML_1_	RNA
10658	CLONES_TRBTLML_1__FU7_TCR-JV_cDNA_18_GCCACATA_merged_170000.txt	16420	1	2.83865e-05	TGCAGCGTTGATCGGGGGTTAAACACTGAAGCTTTCTTT	EEEEEEEEEEEEEEEEEEEEEEEEEEEEEEEEEEEEEEE	TRBV29-1*00(405)	TRBD1*00(25)	TRBJ1-1*00(230)		700|711|734|0|11||55.0	18|23|36|13|18||25.0	22|40|68|21|39||90.0												TGCAGCGTTGATCGGGGGTTAAACACTGAAGCTTTCTTT	36								CSVDRGLNTEAFF		:::::::::0:-3:11:13:-6:-1:18:21:-2:39:::	TLML_1_	RNA
10659	CLONES_TRBTLML_1__FU7_TCR-JV_cDNA_18_GCCACATA_merged_170000.txt	16421	1	2.83865e-05	TGCAGCGTTGATGGGGGGTTAACAGATACGCAGTATTTT	EEEEEEEEEEEEEEEEEEEEEEEEEEEEEEEEEEEEEEE	TRBV29-1*00(85)	TRBD1*00(25)	TRBJ2-3*00(92)		700|711|734|0|11||55.0	18|23|36|12|17||25.0	23|41|69|21|39||90.0												TGCAGCGTTGATGGGGGGTTAACAGATACGCAGTATTTT	36								CSVDGGLTDTQYF		:::::::::0:-3:11:12:-6:-1:17:21:-3:39:::	TLML_1_	RNA
10660	CLONES_TRBTLML_1__FU7_TCR-JV_cDNA_18_GCCACATA_merged_170000.txt	16422	1	2.83865e-05	TGCAGCGTTGATATGGGAAACACAGATACGCAGTATTTT	EEEEEEEAEEEEEAEEEEEEAEEEEEE<EEEEEEAEEEE	TRBV29-1*00(734)		TRBJ2-3*00(235)		700|711|734|0|11||55.0		22|41|69|20|39||95.0												TGCAGCGTTGATATGGGAAACACAGATACGCAGTATTTT	27								CSVDMGNTDTQYF		:::::::::0:-3:11:::::20:-2:39:::	TLML_1_	RNA
10661	CLONES_TRBTLML_1__FU7_TCR-JV_cDNA_18_GCCACATA_merged_170000.txt	16423	1	2.83865e-05	TGCAGCGTTGATAGCGGGAGAGGGTACGAGCAGTACTTC	EEEEEEEEEEEEEEEEEEEEAEEEEEEEEEEEEEEEEEE	TRBV29-1*00(390)	TRBD2*00(45)	TRBJ2-7*00(215)		700|711|734|0|11||55.0	21|30|48|11|20||45.0	24|39|67|24|39||75.0												TGCAGCGTTGATAGCGGGAGAGGGTACGAGCAGTACTTC	32								CSVDSGRGYEQYF		:::::::::0:-3:11:11:-5:-2:20:24:-4:39:::	TLML_1_	RNA
10662	CLONES_TRBTLML_1__FU7_TCR-JV_cDNA_18_GCCACATA_merged_170000.txt	16424	1	2.83865e-05	TGCAGCGTTGAGCGGGAGGACTCCTACGAGCAGTACTTC	EEEEEEEEEEEE<EEEEEEEEEEEEEEEEEEEEEEEEEE	TRBV29-1*00(315)	TRBD2*00(40)	TRBJ2-7*00(235)		700|711|734|0|11||55.0	23|31|48|11|19||40.0	20|39|67|20|39||95.0												TGCAGCGTTGAGCGGGAGGACTCCTACGAGCAGTACTTC	27								CSVEREDSYEQYF		:::::::::0:-3:11:11:-7:-1:19:20:0:39:::	TLML_1_	RNA
10663	CLONES_TRBTLML_1__FU7_TCR-JV_cDNA_18_GCCACATA_merged_170000.txt	16425	1	2.83865e-05	TGCAGCGTTGAGGCCCCAGGGCGGGATGAGCAGTTCTTC	EEEEEEEEEEEEEEEEEEEEEEEEEEEEEEEEEEEEEEE	TRBV29-1*00(579)	TRBD1*00(25),TRBD2*00(25)	TRBJ2-1*00(170)		700|711|734|0|11||55.0	0|5|36|12|17||25.0;23|28|48|20|25||25.0	28|42|70|25|39||70.0												TGCAGCGTTGAGGCCCCAGGGCGGGATGAGCAGTTCTTC	36								CSVEAPGRDEQFF		:::::::::0:-3:11:12:12:-19:17:25:-8:39:::	TLML_1_	RNA
10664	CLONES_TRBTLML_1__FU7_TCR-JV_cDNA_18_GCCACATA_merged_170000.txt	16426	1	2.83865e-05	TGCAGCGTTGAGAGACAGGGCCGGTACGAGCAGTACTTC	EEEEEEEEEEEEEEEEEEEEEEEEEEEEEEEEEEEEEEE	TRBV29-1*00(410)	TRBD1*00(35),TRBD2*00(30)	TRBJ2-7*00(215)		700|711|734|0|11||55.0	14|21|36|13|20||35.0;28|34|48|16|22||30.0	24|39|67|24|39||75.0												TGCAGCGTTGAGAGACAGGGCCGGTACGAGCAGTACTTC	36								CSVERQGRYEQYF		:::::::::0:-3:11:13:-2:-3:20:24:-4:39:::	TLML_1_	RNA
10665	CLONES_TRBTLML_1__FU7_TCR-JV_cDNA_18_GCCACATA_merged_170000.txt	16427	1	2.83865e-05	TGCAGCGTTGAATTCGGACAGTCCTACGAGCAGTACTTC	EEEEEEEEEEEEEEEEEEEEEEEEEEEEEEEEEEEEEEE	TRBV29-1*00(470)	TRBD1*00(30)	TRBJ2-7*00(230)		700|712|734|0|12||60.0	13|19|36|15|21||30.0	21|39|67|21|39||90.0												TGCAGCGTTGAATTCGGACAGTCCTACGAGCAGTACTTC	36								CSVEFGQSYEQYF		:::::::::0:-2:12:15:-1:-5:21:21:-1:39:::	TLML_1_	RNA
10666	CLONES_TRBTLML_1__FU7_TCR-JV_cDNA_18_GCCACATA_merged_170000.txt	16428	1	2.83865e-05	TGCAGCGTTGAACCGGCGGACTACTATGGCTACACCTTC	EEEEEEEEEEEEEEEEEEEEEEEEEEEEEEEEEEEEEEE	TRBV29-1*00(330)	TRBD2*00(25)	TRBJ1-2*00(225)		700|712|734|0|12||60.0	17|22|48|17|22||25.0	23|40|68|22|39||85.0												TGCAGCGTTGAACCGGCGGACTACTATGGCTACACCTTC	36								CSVEPADYYGYTF		:::::::::0:-2:12:17:-1:-10:22:22:-3:39:::	TLML_1_	RNA
10667	CLONES_TRBTLML_1__FU7_TCR-JV_cDNA_18_GCCACATA_merged_170000.txt	16429	1	2.83865e-05	TGCAGCGTTGAAGTCGGGACAGATGAAAAACTGTTTTTT	EEEEEEEEEEEEEEEEEEEEEEEEEEEEEEEEEEEEEEE	TRBV29-1*00(155)	TRBD1*00(40)	TRBJ1-4*00(225)		700|713|734|0|13||65.0	11|19|36|14|22||40.0	26|43|71|22|39||85.0												TGCAGCGTTGAAGTCGGGACAGATGAAAAACTGTTTTTT	36								CSVEVGTDEKLFF		:::::::::0:-1:13:14:1:-5:22:22:-6:39:::	TLML_1_	RNA
10668	CLONES_TRBTLML_1__FU7_TCR-JV_cDNA_18_GCCACATA_merged_170000.txt	16430	1	2.83865e-05	TGCAGCGTTGAAGTGAACAGGGCCTATGGCTACACCTTC	EEEEEEEEEEEEEEEEEEEEEEEEEEEEEEEEEEEEEEE	TRBV29-1*00(275)	TRBD1*00(30)	TRBJ1-2*00(220)		700|713|734|0|13||65.0	15|21|36|16|22||30.0	24|40|68|23|39||80.0												TGCAGCGTTGAAGTGAACAGGGCCTATGGCTACACCTTC	36								CSVEVNRAYGYTF		:::::::::0:-1:13:16:-3:-3:22:23:-4:39:::	TLML_1_	RNA
10669	CLONES_TRBTLML_1__FU7_TCR-JV_cDNA_18_GCCACATA_merged_170000.txt	16431	1	2.83865e-05	TGCAGCGTTGAAGGTACAGGCACAGATACGCAGTATTTT	EEEEEEEAEEEEEEEEEEEEEEEEEEEEEEEEEEEEEAA	TRBV29-1*00(405)		TRBJ2-3*00(240)		700|713|734|0|13||65.0		21|41|69|19|39||100.0												TGCAGCGTTGAAGGTACAGGCACAGATACGCAGTATTTT	32								CSVEGTGTDTQYF		:::::::::0:-1:13:::::19:-1:39:::	TLML_1_	RNA
10670	CLONES_TRBTLML_1__FU7_TCR-JV_cDNA_18_GCCACATA_merged_170000.txt	16432	1	2.83865e-05	TGCAGCGTTGAAGGGGCAGGTAACACTGAAGCTTTCTTT	EEEEEEEEEEEEEEEEEEEEEEEEEEEEEEEEEEEEEEE	TRBV29-1*00(825)		TRBJ1-1*00(160)		700|713|734|0|13||65.0		22|40|68|21|39||90.0												TGCAGCGTTGAAGGGGCAGGTAACACTGAAGCTTTCTTT	36								CSVEGAGNTEAFF		:::::::::0:-1:13:::::21:-2:39:::	TLML_1_	RNA
10671	CLONES_TRBTLML_1__FU7_TCR-JV_cDNA_18_GCCACATA_merged_170000.txt	16433	1	2.83865e-05	TGCAGCGTTGAAGGGGGTCCCCAAGAGACCCAGTACTTC	EEEEEEEEEEEEEEEEEEEEEEEEEEEEEEEEEEEEEEE	TRBV29-1*00(246)		TRBJ2-5*00(235)		700|713|734|0|13||65.0		21|40|68|20|39||95.0												TGCAGCGTTGAAGGGGGTCCCCAAGAGACCCAGTACTTC	36								CSVEGGPQETQYF		:::::::::0:-1:13:::::20:-1:39:::	TLML_1_	RNA
10672	CLONES_TRBTLML_1__FU7_TCR-JV_cDNA_18_GCCACATA_merged_170000.txt	16434	1	2.83865e-05	TGCAGCGTTGAAGGGGGGGCTTACGGTGGCTACACCTTC	EEEEEEEEEEEEEEEEEEEEEEEEEEEEEEEEEEEEEEE	TRBV29-1*00(320)	TRBD1*00(30)	TRBJ1-2*00(205)		700|713|734|0|13||65.0	18|24|36|14|20||30.0	27|40|68|26|39||65.0												TGCAGCGTTGAAGGGGGGGCTTACGGTGGCTACACCTTC	36								CSVEGGAYGGYTF		:::::::::0:-1:13:14:-6:0:20:26:-7:39:::	TLML_1_	RNA
10673	CLONES_TRBTLML_1__FU7_TCR-JV_cDNA_18_GCCACATA_merged_170000.txt	16435	1	2.83865e-05	TGCAGCGTTGAAGGGGGGACTTTCTACGAGCAGTACTTC	EEEEEEEEEEEAEAEEEEEEEEEEEEEEEEEEEEEEEEE	TRBV29-1*00(570)	TRBD2*00(30)	TRBJ2-7*00(205)		700|713|734|0|13||65.0	16|22|48|15|21||30.0	23|39|67|23|39||80.0												TGCAGCGTTGAAGGGGGGACTTTCTACGAGCAGTACTTC	32								CSVEGGTFYEQYF		:::::::::0:-1:13:15:0:-10:21:23:-3:39:::	TLML_1_	RNA
10674	CLONES_TRBTLML_1__FU7_TCR-JV_cDNA_18_GCCACATA_merged_170000.txt	16436	1	2.83865e-05	TGCAGCGTTGAAGGGGGGACCTACAATGAGCAGTTCTTC	EEEEEEEEEEEEEEEEEEEEEEEEEEEEEEEEEEEEEEE	TRBV29-1*00(185)	TRBD1*00(25)	TRBJ2-1*00(240)		700|713|734|0|13||65.0	18|23|36|13|18||25.0	22|42|70|19|39||100.0												TGCAGCGTTGAAGGGGGGACCTACAATGAGCAGTTCTTC	36								CSVEGGTYNEQFF		:::::::::0:-1:13:13:-6:-1:18:19:-2:39:::	TLML_1_	RNA
10675	CLONES_TRBTLML_1__FU7_TCR-JV_cDNA_18_GCCACATA_merged_170000.txt	16437	1	2.83865e-05	TGCAGCGTTGAAGGACAGGGGGGTCGGGAGCAGTACTTC	EEEEEEEEEEEEEEAEEEEEEEEEEEEEEEEEEEEEEEE	TRBV29-1*00(725)	TRBD1*00(45)	TRBJ2-7*00(200)		700|713|734|0|13||65.0	14|23|36|13|22||45.0	27|39|67|27|39||60.0												TGCAGCGTTGAAGGACAGGGGGGTCGGGAGCAGTACTTC	32								CSVEGQGGREQYF		:::::::::0:-1:13:13:-2:-1:22:27:-7:39:::	TLML_1_	RNA
10676	CLONES_TRBTLML_1__FU7_TCR-JV_cDNA_18_GCCACATA_merged_170000.txt	16438	1	2.83865e-05	TGCAGCGTTGAAGATCCCGAACACTACGAGCAGTACTTC	EEEEEEEEEEEEEEEEEEEEEEEEEEEEEEEEEEEEEEE	TRBV29-1*00(177)		TRBJ2-7*00(220)		700|716|734|0|16||80.0		23|39|67|23|39||80.0												TGCAGCGTTGAAGATCCCGAACACTACGAGCAGTACTTC	36								CSVEDPEHYEQYF		:::::::::0:2:16:::::23:-3:39:::	TLML_1_	RNA
10677	CLONES_TRBTLML_1__FU7_TCR-JV_cDNA_18_GCCACATA_merged_170000.txt	16439	1	2.83865e-05	TGCAGCGTTGAAGATCAACAGAACTATGGCTACACCTTC	EEEEEEEEEEEEEEEEEAEEEEEEEEEEEEAEEEEEEEE	TRBV29-1*00(904)		TRBJ1-2*00(130)		700|716|734|0|16||80.0		22|40|68|21|39||90.0												TGCAGCGTTGAAGATCAACAGAACTATGGCTACACCTTC	32								CSVEDQQNYGYTF		:::::::::0:2:16:::::21:-2:39:::	TLML_1_	RNA
10678	CLONES_TRBTLML_1__FU7_TCR-JV_cDNA_18_GCCACATA_merged_170000.txt	16440	1	2.83865e-05	TGCAGCGTTATACCAGTAAGCGCCTACGAGCAGTACTTC	EEEEEEEEEEEEEEEEEEEEEEEEEEEEEEEEEEEEEEE	TRBV29-1*00(247)		TRBJ2-7*00(229)		700|709|734|0|9||45.0		18|39|67|18|39|ST21G|89.0												TGCAGCGTTATACCAGTAAGCGCCTACGAGCAGTACTTC	36								CSVIPVSAYEQYF		:::::::::0:-5:9:::::18:2:39:::	TLML_1_	RNA
10679	CLONES_TRBTLML_1__FU7_TCR-JV_cDNA_18_GCCACATA_merged_170000.txt	16441	1	2.83865e-05	TGCAGCGTTACCAGGAGCATGAACACTGAAGCTTTCTTT	EEEEEEEEEEEEEEEEEEEEEEEEEEEEEEEEEEEEEEE	TRBV29-1*00(250)		TRBJ1-1*00(250)		700|709|734|0|9||45.0		18|40|68|17|39||110.0												TGCAGCGTTACCAGGAGCATGAACACTGAAGCTTTCTTT	36								CSVTRSMNTEAFF		:::::::::0:-5:9:::::17:2:39:::	TLML_1_	RNA
10680	CLONES_TRBTLML_1__FU7_TCR-JV_cDNA_18_GCCACATA_merged_170000.txt	16442	1	2.83865e-05	TGCAGCGTTACAGGGGGCCCGAACACTGAAGCTTTCTTT	6EEEEEEEEEEEEEEEEAEEEEEEEEEAEEAEEEEEEEE	TRBV29-1*00(1125)	TRBD1*00(45)	TRBJ1-1*00(235)		700|709|734|0|9||45.0	15|24|36|9|18||45.0	21|40|68|20|39||95.0												TGCAGCGTTACAGGGGGCCCGAACACTGAAGCTTTCTTT	21								CSVTGGPNTEAFF		:::::::::0:-5:9:9:-3:0:18:20:-1:39:::	TLML_1_	RNA
10681	CLONES_TRBTLML_1__FU7_TCR-JV_cDNA_18_GCCACATA_merged_170000.txt	16443	1	2.83865e-05	TGCAGCGTCCCCTCTAGCGGCCAAGAGACCCAGTACTTC	EEEEEEEEEEEEEEEEEEEEEEEEEEEEEEEEEEEEEEE	TRBV29-1*00(195)	TRBD2*00(35)	TRBJ2-5*00(235)		700|708|734|0|8||40.0	20|27|48|13|20||35.0	21|40|68|20|39||95.0												TGCAGCGTCCCCTCTAGCGGCCAAGAGACCCAGTACTTC	36								CSVPSSGQETQYF		:::::::::0:-6:8:13:-4:-5:20:20:-1:39:::	TLML_1_	RNA
10682	CLONES_TRBTLML_1__FU7_TCR-JV_cDNA_18_GCCACATA_merged_170000.txt	16444	1	2.83865e-05	TGCAGCGTCCCAGGGGCCGGGGCCTATGGCTACACCTTC	EEEEEEEEEEEEEEEEEEEEEEEEEEEEEEEEEEEEEEE	TRBV29-1*00(254)	TRBD1*00(30)	TRBJ1-2*00(220)		700|708|734|0|8||40.0	16|22|36|10|16||30.0	24|40|68|23|39||80.0												TGCAGCGTCCCAGGGGCCGGGGCCTATGGCTACACCTTC	36								CSVPGAGAYGYTF		:::::::::0:-6:8:10:-4:-2:16:23:-4:39:::	TLML_1_	RNA
10683	CLONES_TRBTLML_1__FU7_TCR-JV_cDNA_18_GCCACATA_merged_170000.txt	16445	1	2.83865e-05	TGCAGCGTCCGCAGGGGGTTCTCCTACGAGCAGTACTTC	EEEEEEEEEEEEEEEEEEEEEEEEEEAEEEEEEEEEEEE	TRBV29-1*00(375)	TRBD1*00(35)	TRBJ2-7*00(235)		700|708|734|0|8||40.0	16|23|36|11|18||35.0	20|39|67|20|39||95.0												TGCAGCGTCCGCAGGGGGTTCTCCTACGAGCAGTACTTC	32								CSVRRGFSYEQYF		:::::::::0:-6:8:11:-4:-1:18:20:0:39:::	TLML_1_	RNA
10684	CLONES_TRBTLML_1__FU7_TCR-JV_cDNA_18_GCCACATA_merged_170000.txt	16446	1	2.83865e-05	TGCAGCGTCCGAGAGACTAGTTGGGAGACCCAGTACTTC	EEEEE<EEE<AEEEEEAEEEEEEEEEEEEAE<EEEAEEE	TRBV29-1*00(395)	TRBD2*00(30)	TRBJ2-5*00(215)		700|708|734|0|8||40.0	18|24|48|14|20||30.0	25|40|68|24|39||75.0												TGCAGCGTCCGAGAGACTAGTTGGGAGACCCAGTACTTC	27								CSVRETSWETQYF		:::::::::0:-6:8:14:-2:-8:20:24:-5:39:::	TLML_1_	RNA
10685	CLONES_TRBTLML_1__FU7_TCR-JV_cDNA_18_GCCACATA_merged_170000.txt	16447	1	2.83865e-05	TGCAGCGTCGCCTCGCGAGCCACAGATACGCAGTATTTT	EEEEEEEEEEEEEEEEEEEEEEEEEEEEEEEEEEEEEEE	TRBV29-1*00(216)		TRBJ2-3*00(219)		700|708|734|0|8||40.0		22|41|69|20|39||95.0												TGCAGCGTCGCCTCGCGAGCCACAGATACGCAGTATTTT	36								CSVASRATDTQYF		:::::::::0:-6:8:::::20:-2:39:::	TLML_1_	RNA
10686	CLONES_TRBTLML_1__FU7_TCR-JV_cDNA_18_GCCACATA_merged_170000.txt	16448	1	2.83865e-05	TGCAGCGTCGAGGGGGAGGGCGCAGAGCCCCAGCATTTT	EEEEEEEEEEEEEEEEEEEEEEEEEAEEEEEEEEEEEEE	TRBV29-1*00(510)	TRBD2*00(40)	TRBJ1-5*00(210)		700|708|734|0|8||40.0	25|33|48|13|21||40.0	28|42|70|25|39||70.0												TGCAGCGTCGAGGGGGAGGGCGCAGAGCCCCAGCATTTT	32								CSVEGEGAEPQHF		:::::::::0:-6:8:13:-9:1:21:25:-8:39:::	TLML_1_	RNA
10687	CLONES_TRBTLML_1__FU7_TCR-JV_cDNA_18_GCCACATA_merged_170000.txt	16449	1	2.83865e-05	TGCAGCGTCAGCCGGGACAGTAATTCACCCCTCCACTTT	EEEEEEEEEEEEEEEEEEEEEEEEEEEEEEEEEEEEEEE	TRBV29-1*00(290)	TRBD1*00(45)	TRBJ1-6*00(219)		700|708|734|0|8||40.0	10|19|36|11|20||45.0	26|45|73|20|39||95.0												TGCAGCGTCAGCCGGGACAGTAATTCACCCCTCCACTTT	36								CSVSRDSNSPLHF		:::::::::0:-6:8:11:2:-5:20:20:-6:39:::	TLML_1_	RNA
10688	CLONES_TRBTLML_1__FU7_TCR-JV_cDNA_18_GCCACATA_merged_170000.txt	16450	1	2.83865e-05	TGCAGCGTCAGCGGGAGTGACACAGATACGCAGTATTTT	EEEEEEEEEEEAEEEEEEEEEEEEEEEEEEEEEEEEEEE	TRBV29-1*00(460)	TRBD2*00(40)	TRBJ2-3*00(235)		700|708|734|0|8||40.0	22|30|48|9|17||40.0	22|41|69|20|39||95.0												TGCAGCGTCAGCGGGAGTGACACAGATACGCAGTATTTT	32								CSVSGSDTDTQYF		:::::::::0:-6:8:9:-6:-2:17:20:-2:39:::	TLML_1_	RNA
10689	CLONES_TRBTLML_1__FU7_TCR-JV_cDNA_18_GCCACATA_merged_170000.txt	16451	1	2.83865e-05	TGCAGCGTCAGCGGGAGGGACACAGATACGCAGTATTTT	EEEEEEEEEEEEAEEEEEEEEEEEEEEEEEEEEEEEEEE	TRBV29-1*00(545)	TRBD2*00(50)	TRBJ2-3*00(235)		700|708|734|0|8||40.0	22|32|48|9|19||50.0	22|41|69|20|39||95.0												TGCAGCGTCAGCGGGAGGGACACAGATACGCAGTATTTT	32								CSVSGRDTDTQYF		:::::::::0:-6:8:9:-6:0:19:20:-2:39:::	TLML_1_	RNA
10690	CLONES_TRBTLML_1__FU7_TCR-JV_cDNA_18_GCCACATA_merged_170000.txt	16452	1	2.83865e-05	TGCAGCGTCAGAACCCCCCTCGAGGAGGAGCAGTACTTC	EEEEEEEEEEEEEEAEE<AEEEEEEEEEEEEEEEEAEE<	TRBV29-1*00(300)	TRBD1*00(30)	TRBJ2-7*00(200)		700|708|734|0|8||40.0	1|7|36|14|20||30.0	27|39|67|27|39||60.0												TGCAGCGTCAGAACCCCCCTCGAGGAGGAGCAGTACTTC	27								CSVRTPLEEEQYF		:::::::::0:-6:8:14:11:-17:20:27:-7:39:::	TLML_1_	RNA
10691	CLONES_TRBTLML_1__FU7_TCR-JV_cDNA_18_GCCACATA_merged_170000.txt	16453	1	2.83865e-05	TGCAGCGTGCCTAGCGGTCTGAAGGGGACCCAGTACTTC	EEEEEEEEEEEEEEEEEEEEEEEEEEEEEEEEEEEEEEE	TRBV29-1*00(324)	TRBD2*00(35)	TRBJ2-5*00(205)		700|708|734|0|8||40.0	20|27|48|10|17||35.0	27|40|68|26|39||65.0												TGCAGCGTGCCTAGCGGTCTGAAGGGGACCCAGTACTTC	36								CSVPSGLKGTQYF		:::::::::0:-6:8:10:-4:-5:17:26:-7:39:::	TLML_1_	RNA
10692	CLONES_TRBTLML_1__FU7_TCR-JV_cDNA_18_GCCACATA_merged_170000.txt	16454	1	2.83865e-05	TGCAGCGTGCGGACAGGGGGCTCAGATACGCAGTATTTT	A<E<EEAEEEEEEEEAEEEEEEE<EEEEEEEEEEEEEEE	TRBV29-1*00(800)	TRBD1*00(55)	TRBJ2-3*00(225)		700|708|734|0|8||40.0	13|24|36|10|21||55.0	24|41|69|22|39||85.0												TGCAGCGTGCGGACAGGGGGCTCAGATACGCAGTATTTT	27								CSVRTGGSDTQYF		:::::::::0:-6:8:10:-1:0:21:22:-4:39:::	TLML_1_	RNA
10693	CLONES_TRBTLML_1__FU7_TCR-JV_cDNA_18_GCCACATA_merged_170000.txt	16455	1	2.83865e-05	TGCAGCGTGCGACCGGGACAGGGGACCGAGCAGTACTTC	EEEEEEEEEEEEEEEEEEEEEEEEEEEEEEEEEEEEEEE	TRBV29-1*00(500)	TRBD1*00(60)	TRBJ2-7*00(205)		700|708|734|0|8||40.0	10|22|36|12|24||60.0	26|39|67|26|39||65.0												TGCAGCGTGCGACCGGGACAGGGGACCGAGCAGTACTTC	36								CSVRPGQGTEQYF		:::::::::0:-6:8:12:2:-2:24:26:-6:39:::	TLML_1_	RNA
10694	CLONES_TRBTLML_1__FU7_TCR-JV_cDNA_18_GCCACATA_merged_170000.txt	16456	1	2.83865e-05	TGCAGCGTGCAAACGGGACAGGGCTACGAGCAGTACTTC	EEEEEEEEEEEEEEEEEAEEEEEEEEEEEEEEEEEEEEE	TRBV29-1*00(375)	TRBD1*00(50)	TRBJ2-7*00(220)		700|708|734|0|8||40.0	11|21|36|13|23||50.0	23|39|67|23|39||80.0												TGCAGCGTGCAAACGGGACAGGGCTACGAGCAGTACTTC	32								CSVQTGQGYEQYF		:::::::::0:-6:8:13:1:-3:23:23:-3:39:::	TLML_1_	RNA
10695	CLONES_TRBTLML_1__FU7_TCR-JV_cDNA_18_GCCACATA_merged_170000.txt	16457	1	2.83865e-05	TGCAGCGTGGCGACTGGGACCTACAATGAGCAGTTCTTC	EEEEEEEEEEEEEEEEEEEEEEEEEEEEEEEEEEEEEEE	TRBV29-1*00(210)		TRBJ2-1*00(240)		700|708|734|0|8||40.0		22|42|70|19|39||100.0												TGCAGCGTGGCGACTGGGACCTACAATGAGCAGTTCTTC	36								CSVATGTYNEQFF		:::::::::0:-6:8:::::19:-2:39:::	TLML_1_	RNA
10696	CLONES_TRBTLML_1__FU7_TCR-JV_cDNA_18_GCCACATA_merged_170000.txt	16458	1	2.83865e-05	TGCAGCGTGGGGACAGGGCCTTTTGAAAAACTGTTTTTT	EEEEEEEEEEEEEEEEEEEEEEEEEEEEEEEEEAEEEEE	TRBV29-1*00(225)	TRBD1*00(45)	TRBJ1-4*00(220)		700|708|734|0|8||40.0	12|21|36|9|18||45.0	27|43|71|23|39||80.0												TGCAGCGTGGGGACAGGGCCTTTTGAAAAACTGTTTTTT	32								CSVGTGPFEKLFF		:::::::::0:-6:8:9:0:-3:18:23:-7:39:::	TLML_1_	RNA
10697	CLONES_TRBTLML_1__FU7_TCR-JV_cDNA_18_GCCACATA_merged_170000.txt	16459	1	2.83865e-05	TGCAGCGTACCGGGACAGGGGGTCTACAAGCAGTACTTC	EEEEEEEEEEEEEEEEEEEEEEEEEEEEEEEEEEEEEEE	TRBV29-1*00(300)	TRBD1*00(65)	TRBJ2-7*00(204)		700|708|734|0|8||40.0	10|23|36|9|22||65.0	23|39|67|23|39|SG27A|64.0												TGCAGCGTACCGGGACAGGGGGTCTACAAGCAGTACTTC	36								CSVPGQGVYKQYF		:::::::::0:-6:8:9:2:-1:22:23:-3:39:::	TLML_1_	RNA
10698	CLONES_TRBTLML_1__FU7_TCR-JV_cDNA_18_GCCACATA_merged_170000.txt	16460	1	2.83865e-05	TGCAGCGTACGCACAGGGTACACCGGGGAGCTGTTTTTT	EEEEEEEEEEEEEEEEEEEEEAEEEEEEEEEEEEEEEEE	TRBV29-1*00(375)	TRBD1*00(30)	TRBJ2-2*00(240)		700|708|734|0|8||40.0	15|21|36|12|18||30.0	23|43|71|19|39||100.0												TGCAGCGTACGCACAGGGTACACCGGGGAGCTGTTTTTT	32								CSVRTGYTGELFF		:::::::::0:-6:8:12:-3:-3:18:19:-3:39:::	TLML_1_	RNA
10699	CLONES_TRBTLML_1__FU7_TCR-JV_cDNA_18_GCCACATA_merged_170000.txt	16461	1	2.83865e-05	TGCAGCGCTCGCTCCCTTTTTGGGCACACGCAGTATTTT	EEEEEEEEEEEEEEEEEEEEEEEEEEEEEEEEEEEEEAA	TRBV29-1*00(730)	TRBD2*00(25)	TRBJ2-3*00(75)		700|707|734|0|7||35.0	2|7|48|11|16||25.0	29|41|69|27|39||60.0												TGCAGCGCTCGCTCCCTTTTTGGGCACACGCAGTATTTT	32								CSARSLFGHTQYF		:::::::::0:-7:7:11:14:-25:16:27:-9:39:::	TLML_1_	RNA
10700	CLONES_TRBTLML_1__FU7_TCR-JV_cDNA_18_GCCACATA_merged_170000.txt	16462	1	2.83865e-05	TGCAGCGCTATGGCGACAGGGAACTATGGCTACACCTTC	EEEEEAEEEEEEEEEEEEE6EEEEEEEEEEEEEEEEEEE	TRBV29-1*00(990)	TRBD1*00(35)	TRBJ1-2*00(230)		700|707|734|0|7||35.0	14|21|36|14|21||35.0	22|40|68|21|39||90.0												TGCAGCGCTATGGCGACAGGGAACTATGGCTACACCTTC	21								CSAMATGNYGYTF		:::::::::0:-7:7:14:-2:-3:21:21:-2:39:::	TLML_1_	RNA
10701	CLONES_TRBTLML_1__FU7_TCR-JV_cDNA_18_GCCACATA_merged_170000.txt	16463	1	2.83865e-05	TGCAGCGCCTGGGGCCTGAGCTCCTACGAGCAGTACTTC	AEEEEAEEEEEEAEEEEEEEEEEEEEEEEEEEAEEEEEE	TRBV29-1*00(370)	TRBD1*00(25),TRBD2*00(25)	TRBJ2-7*00(250)		700|707|734|0|7||35.0	19|24|36|10|15||25.0;29|34|48|11|16||25.0	17|39|67|17|39||110.0												TGCAGCGCCTGGGGCCTGAGCTCCTACGAGCAGTACTTC	32								CSAWGLSSYEQYF		:::::::::0:-7:7:10:-7:0:15:17:3:39:::	TLML_1_	RNA
10702	CLONES_TRBTLML_1__FU7_TCR-JV_cDNA_18_GCCACATA_merged_170000.txt	16464	1	2.83865e-05	TGCAGCGCCCTCAGGGGAGGGAACACTGAAGCTTTCTTT	EEEAEAEAEEEEEEEEEEEEEEAEEEEEEAAEEEEEEEE	TRBV29-1*00(370)	TRBD1*00(30),TRBD2*00(30)	TRBJ1-1*00(235)		700|707|734|0|7||35.0	16|22|36|11|17||30.0;25|31|48|14|20||30.0	21|40|68|20|39||95.0												TGCAGCGCCCTCAGGGGAGGGAACACTGAAGCTTTCTTT	32								CSALRGGNTEAFF		:::::::::0:-7:7:11:-4:-2:17:20:-1:39:::	TLML_1_	RNA
10703	CLONES_TRBTLML_1__FU7_TCR-JV_cDNA_18_GCCACATA_merged_170000.txt	16465	1	2.83865e-05	TGCAGCGCCCCGACCCCCGGAGGAGATACGCAGTATTTT	AEEEEEEEEEEAEEEEEAEEEEEEAAEEAEEEEEEEEEE	TRBV29-1*00(360)	TRBD1*00(25),TRBD2*00(25)	TRBJ2-3*00(220)		700|707|734|0|7||35.0	1|6|36|13|18||25.0;13|18|48|15|20||25.0	25|41|69|23|39||80.0												TGCAGCGCCCCGACCCCCGGAGGAGATACGCAGTATTTT	32								CSAPTPGGDTQYF		:::::::::0:-7:7:13:11:-18:18:23:-5:39:::	TLML_1_	RNA
10704	CLONES_TRBTLML_1__FU7_TCR-JV_cDNA_18_GCCACATA_merged_170000.txt	16466	1	2.83865e-05	TGCAGCGCCCGGGACCTTAGGGGGACTGAAGCTTTCTTT	EEEEEAEEEEEEEEEEEEEEEEEEEEEEEEEEEEEEEEE	TRBV29-1*00(295)	TRBD1*00(40),TRBD2*00(40)	TRBJ1-1*00(215)		700|707|734|0|7||35.0	9|17|36|7|15||40.0;13|21|48|7|15||40.0	25|40|68|24|39||75.0												TGCAGCGCCCGGGACCTTAGGGGGACTGAAGCTTTCTTT	32								CSARDLRGTEAFF		:::::::::0:-7:7:7:3:-7:15:24:-5:39:::	TLML_1_	RNA
10705	CLONES_TRBTLML_1__FU7_TCR-JV_cDNA_18_GCCACATA_merged_170000.txt	16467	1	2.83865e-05	TGCAGCGCCGGGACAGGGGGTAACTATGGCTACACCTTC	EEEEEEEEEEEEEEEEEEEEEEEEEAEEEEEEEEEAEEE	TRBV29-1*00(290)	TRBD1*00(65)	TRBJ1-2*00(353)		700|707|734|0|7||35.0	10|23|36|7|20||65.0	21|40|68|20|39||95.0												TGCAGCGCCGGGACAGGGGGTAACTATGGCTACACCTTC	32								CSAGTGGNYGYTF		:::::::::0:-7:7:7:2:-1:20:20:-1:39:::	TLML_1_	RNA
10706	CLONES_TRBTLML_1__FU7_TCR-JV_cDNA_18_GCCACATA_merged_170000.txt	16468	1	2.83865e-05	TGCAGCGCCGGACAGACGAACACCGGGGAGCTGTTTTTT	A<EAEEAEEEEEEEEEEAEEEEEAEEEEEAEEEEEEEEE	TRBV29-1*00(260)	TRBD1*00(30)	TRBJ2-2*00(122)		700|707|734|0|7||35.0	13|19|36|9|15||30.0	20|43|71|16|39||115.0												TGCAGCGCCGGACAGACGAACACCGGGGAGCTGTTTTTT	27								CSAGQTNTGELFF		:::::::::0:-7:7:9:-1:-5:15:16:0:39:::	TLML_1_	RNA
10707	CLONES_TRBTLML_1__FU7_TCR-JV_cDNA_18_GCCACATA_merged_170000.txt	16469	1	2.83865e-05	TGCAGCGCCACCCTCGAGAACACCGGGGAGCTGTTTTTT	EEEEEEEAEEEEEEEEEEEAE<AAEEEEEEEEEEEEEEE	TRBV29-1*00(730)		TRBJ2-2*00(254)		700|707|734|0|7||35.0		17|43|71|13|39|SC20A|114.0												TGCAGCGCCACCCTCGAGAACACCGGGGAGCTGTTTTTT	27								CSATLENTGELFF		:::::::::0:-7:7:::::13:3:39:::	TLML_1_	RNA
10708	CLONES_TRBTLML_1__FU7_TCR-JV_cDNA_18_GCCACATA_merged_170000.txt	16470	1	2.83865e-05	TGCAGCGCAATCCGGGACTCCAACACTGAAGCTTTCTTT	EEEEEEEEEEEEEEEEEEEEEEEEEEEEEEEEEEEEEEE	TRBV29-1*00(490)	TRBD2*00(40),TRBD1*00(35)	TRBJ1-1*00(230)		700|707|734|0|7||35.0	14|22|48|11|19||40.0;10|17|36|11|18||35.0	22|40|68|21|39||90.0												TGCAGCGCAATCCGGGACTCCAACACTGAAGCTTTCTTT	36								CSAIRDSNTEAFF		:::::::::0:-7:7:11:2:-10:19:21:-2:39:::	TLML_1_	RNA
10709	CLONES_TRBTLML_1__FU7_TCR-JV_cDNA_18_GCCACATA_merged_170000.txt	16471	1	2.83865e-05	TGCAGCGGCCTTAGCGGGAAAACAGATACGCAGTATTTT	EEEEEAAEEEEAEEEEAEEAEEEEEEEA6EEEEEAEEEA	TRBV29-1*00(500)	TRBD2*00(40)	TRBJ2-3*00(230)		700|707|734|0|7||35.0	21|29|48|11|19||40.0	23|41|69|21|39||90.0												TGCAGCGGCCTTAGCGGGAAAACAGATACGCAGTATTTT	21								CSGLSGKTDTQYF		:::::::::0:-7:7:11:-5:-3:19:21:-3:39:::	TLML_1_	RNA
10710	CLONES_TRBTLML_1__FU7_TCR-JV_cDNA_18_GCCACATA_merged_170000.txt	16472	1	2.83865e-05	TGCAGCGAACTAGCGGGAAGCACAGATACGCAGTATTTT	EEEEEEEEEEEEEEEEEEEEEEEEEEEEEEEEEEEEEEE	TRBV29-1*00(295)	TRBD2*00(50)	TRBJ2-3*00(245)		700|707|734|0|7||35.0	19|29|48|8|18||50.0	20|41|69|18|39||105.0												TGCAGCGAACTAGCGGGAAGCACAGATACGCAGTATTTT	36								CSELAGSTDTQYF		:::::::::0:-7:7:8:-3:-3:18:18:0:39:::	TLML_1_	RNA
10711	CLONES_TRBTLML_1__FU7_TCR-JV_cDNA_18_GCCACATA_merged_170000.txt	16473	1	2.83865e-05	TGCAATGCTAGATTCTCTGGGGCCAACGTCCTGACTTTC	EEEEEEEEEEEEEEEEEEEAEEEEEEEEEEEEAEEEEEE	TRBV20-1*00(444)		TRBJ2-6*00(265)		759|771|793|0|12|SG763A|44.0		20|45|73|14|39||125.0												TGCAATGCTAGATTCTCTGGGGCCAACGTCCTGACTTTC	32								CNARFSGANVLTF		:::::::::0:-2:12:::::14:0:39:::	TLML_1_	RNA
10712	CLONES_TRBTLML_1__FU7_TCR-JV_cDNA_18_GCCACATA_merged_170000.txt	16474	1	2.83865e-05	CGTGCCAGCAGCTTGACAGGAAATCAGCCCCAGCATTTT	EEEEEEEEEEEEEEEEEEEEEEEEEEEEEEEEEEEEEEE	TRBV13*00(974)	TRBD1*00(30)	TRBJ1-5*00(195)		567|581|604|0|14|ST567C|54.0	14|20|36|14|20||30.0	24|42|70|21|39||90.0												CGTGCCAGCAGCTTGACAGGAAATCAGCCCCAGCATTTT	36								RASSLTGNQPQHF		:::::::::0:-3:14:14:-2:-4:20:21:-4:39:::	TLML_1_	RNA
10713	CLONES_TRBTLML_1__FU7_TCR-JV_cDNA_18_GCCACATA_merged_170000.txt	16504	1	2.83865e-05	TGTGCCCAGGACTGGAGCTCTGGAAACACCATATATTT	EEEEEEEEEEEEEEEEEEEEEEEEEEEEE<EEEEEEEE	TRBV30*00(840)	TRBD2*00(25)	TRBJ1-3*00(179)		787|793|821|0|6||30.0	17|22|48|8|13||25.0	17|42|70|14|38|DT41|99.0												TGTGCCCAGGACTGGAGCTCTGGAAACACCATATATTT	27								CAQDWS_WKHHIF		:::::::::0:-8:6:8:-1:-10:13:14:3:38:::	TLML_1_	RNA
10714	CLONES_TRBTLML_1__FU7_TCR-JV_cDNA_18_GCCACATA_merged_170000.txt	16507	1	2.83865e-05	TGTGCCAGTAGTATGGTACCTAATCAGCCCCAGCATTT	EEEEAEEEEEEEEEEEEEEEEEEEEEEEAEEEEEEEEE	TRBV19*00(455)		TRBJ1-5*00(204)		559|573|596|0|14||70.0		24|42|70|21|38|DT41|64.0												TGTGCCAGTAGTATGGTACCTAATCAGCCCCAGCATTT	32								CASSMV_*SAPAF		:::::::::0:-3:14:::::21:-4:38:::	TLML_1_	RNA
10715	CLONES_TRBTLML_1__FU7_TCR-JV_cDNA_18_GCCACATA_merged_170000.txt	16508	1	2.83865e-05	TGTGCCAGCAGTTTACGGGCCTAGAGACCCAGTACTTC	EEEEEEEEEEEEEEEEEAEEEEEEEEEEEEEEEEEEEE	TRBV12-3*00(285),TRBV12-4*00(285)	TRBD2*00(25)	TRBJ2-5*00(220)		530|545|567|0|15||75.0;530|545|567|0|15||75.0	29|34|48|16|21||25.0	24|40|68|22|38||80.0												TGTGCCAGCAGTTTACGGGCCTAGAGACCCAGTACTTC	32								CASSLR_LETQYF		:::::::::0:-2:15:16:-13:2:21:22:-4:38:::	TLML_1_	RNA
10716	CLONES_TRBTLML_1__FU7_TCR-JV_cDNA_18_GCCACATA_merged_170000.txt	16509	1	2.83865e-05	TGTGCCAGCAGTTTAGGGGAATGGAAGGCTACACCTTC	EEEEEEEEEEEEEEEEEEEEEEEEEEEEEEEEEEEEEE	TRBV12-3*00(535),TRBV12-4*00(535)		TRBJ1-2*00(200)		530|546|567|0|16||80.0;530|546|567|0|16||80.0		28|40|68|26|38||60.0												TGTGCCAGCAGTTTAGGGGAATGGAAGGCTACACCTTC	36								CASSLG_MEGYTF		:::::::::0:-1:16:::::26:-8:38:::	TLML_1_	RNA
10717	CLONES_TRBTLML_1__FU7_TCR-JV_cDNA_18_GCCACATA_merged_170000.txt	16510	1	2.83865e-05	TGTGCCAGCAGTTGTCCGCCTACAATGAGCAGTTCTTC	EEEEEEEEEEEEEEEEEEEEEEEEEEEEEEEEEEEEEE	TRBV27*00(370)		TRBJ2-1*00(240)		556|569|593|0|13||65.0		22|42|70|18|38||100.0												TGTGCCAGCAGTTGTCCGCCTACAATGAGCAGTTCTTC	36								CASSCP_YNEQFF		:::::::::0:-4:13:::::18:-2:38:::	TLML_1_	RNA
10718	CLONES_TRBTLML_1__FU7_TCR-JV_cDNA_18_GCCACATA_merged_170000.txt	16511	1	2.83865e-05	TGTGCCAGCAGCCCCCCGGGGAGGAAGAGCAGTTCTTC	EEEEEEEEEEEEEEEEEEEEEEEEEEEEEEEEEEEEEE	TRBV13*00(775)	TRBD1*00(30),TRBD2*00(30)	TRBJ2-1*00(139)		567|579|604|0|12||60.0	9|15|36|14|20||30.0;13|19|48|14|20||30.0	30|42|70|26|38||60.0												TGTGCCAGCAGCCCCCCGGGGAGGAAGAGCAGTTCTTC	36								CASSPP_EEEQFF		:::::::::0:-5:12:14:3:-9:20:26:-10:38:::	TLML_1_	RNA
10719	CLONES_TRBTLML_1__FU7_TCR-JV_cDNA_18_GCCACATA_merged_170000.txt	16512	1	2.83865e-05	TGTGCCAGCAGCAAAGGCAGGGAGGAACCCTCCACTTT	EAAEEEEEEEEEEEEEEEAEEEEEEEEEEEEEEEEEEE	TRBV21-1*00(1200)	TRBD2*00(30)	TRBJ1-6*00(179)		544|560|581|0|16||80.0	25|31|48|19|25||30.0	34|45|73|27|38||55.0												TGTGCCAGCAGCAAAGGCAGGGAGGAACCCTCCACTTT	32								CASSKG_GGTLHF		:::::::::0:-1:16:19:-9:-1:25:27:-14:38:::	TLML_1_	RNA
10720	CLONES_TRBTLML_1__FU7_TCR-JV_cDNA_18_GCCACATA_merged_170000.txt	16524	1	2.83865e-05	TGCGCCAGCAGCCCCGGGGTAACTCACCCCTCCACTTT	EEEEEEEEEEEEEEEEEEEEEEEEEEEEEEEEEEEEEE	TRBV4-1*00(325)	TRBD1*00(25),TRBD2*00(25)	TRBJ1-6*00(203)		537|550|574|0|13||65.0	10|15|36|13|18||25.0;14|19|48|13|18||25.0	26|45|73|19|38|ST29C|79.0												TGCGCCAGCAGCCCCGGGGTAACTCACCCCTCCACTTT	36								CASSPG_NSPLHF		:::::::::0:-4:13:13:2:-9:18:19:-6:38:::	TLML_1_	RNA
10721	CLONES_TRBTLML_1__FU7_TCR-JV_cDNA_18_GCCACATA_merged_170000.txt	16525	1	2.83865e-05	TGCACCAGCAGCCGGGGACAGGGGCTGAAGCTTTCTTT	EEEEEEEEEEEEEAEEEEEEEEEEEEEEEEEEEEEEEE	TRBV1*00(1330)	TRBD1*00(50)	TRBJ1-1*00(125)		533|546|570|0|13||65.0	12|22|36|14|24||50.0	26|40|68|24|38||70.0												TGCACCAGCAGCCGGGGACAGGGGCTGAAGCTTTCTTT	32								CTSSRG_GAEAFF		:::::::::0:-4:13:14:0:-2:24:24:-6:38:::	TLML_1_	RNA
10722	CLONES_TRBTLML_1__FU7_TCR-JV_cDNA_18_GCCACATA_merged_170000.txt	16526	1	2.83865e-05	TGCAGTGCTAGAAGGGGGGGGCGCGTGGCTACACCTTC	EEAEEEEEEEEEEEEEEEEEAEEEEEEEEEEAEEEEEE	TRBV20-1*00(350)	TRBD1*00(40)	TRBJ1-2*00(205)		759|771|793|0|12||60.0	18|26|36|16|24||40.0	27|40|68|25|38||65.0												TGCAGTGCTAGAAGGGGGGGGCGCGTGGCTACACCTTC	32								CSARRG_ARGYTF		:::::::::0:-2:12:16:-6:2:24:25:-7:38:::	TLML_1_	RNA
10723	CLONES_TRBTLML_1__FU7_TCR-JV_cDNA_18_GCCACATA_merged_170000.txt	16527	1	2.83865e-05	TGCAGCGTCCGCGCGGTTGATCATGAAAAACTGTTTTT	EEEEEEEEEEE<EEEEEEEEEEEEEEEEEEEEEEEEEE	TRBV29-1*00(685)		TRBJ1-4*00(199)		700|708|734|0|8||40.0		26|43|71|22|38|DT42|59.0												TGCAGCGTCCGCGCGGTTGATCATGAAAAACTGTTTTT	27								CSVRAV_S*KTVF		:::::::::0:-6:8:::::22:-6:38:::	TLML_1_	RNA
10724	CLONES_TRBTLML_1__FU7_TCR-JV_cDNA_18_GCCACATA_merged_170000.txt	16550	1	2.83865e-05	TGTGCCTGGAGTGTAGGGCGGGAAAAACTGTTTTTTT	EEEEEEEEEEEEEEEEEEEEEEEEEEEEEEEEEEEEE	TRBV30*00(125)	TRBD1*00(25)	TRBJ1-4*00(194)		787|802|821|0|15||75.0	20|25|36|15|20||25.0	28|43|71|21|37|I43T|54.0												TGTGCCTGGAGTGTAGGGCGGGAAAAACTGTTTTTTT	36								CAWSVG_GKNCFF		:::::::::0:1:15:15:-8:1:20:21:-8:37:::	TLML_1_	RNA
10725	CLONES_TRBTLML_1__FU7_TCR-JV_cDNA_18_GCCACATA_merged_170000.txt	16558	1	2.83865e-05	TGTGCCAGTAGTATTAGGAGCGGGCGAGCAGTACTTC	EEEEEAEEEEEEEEEAAAEEEAEEAEAEEEEEEEEEA	TRBV19*00(855)	TRBD2*00(30)	TRBJ2-7*00(85)		559|573|596|0|14||70.0	22|28|48|18|24||30.0	26|39|67|24|37||65.0												TGTGCCAGTAGTATTAGGAGCGGGCGAGCAGTACTTC	32								CASSIR_AGEQYF		:::::::::0:-3:14:18:-6:-4:24:24:-6:37:::	TLML_1_	RNA
10726	CLONES_TRBTLML_1__FU7_TCR-JV_cDNA_18_GCCACATA_merged_170000.txt	16559	1	2.83865e-05	TGTGCCAGTAGTATCGGGCAGGGGGAGCTGTTTTTTT	EEEEEEEEEEEEEEEEEEEEEEEEEEEEEEEEEEEEE	TRBV19*00(140)		TRBJ2-2*00(194)		559|573|596|0|14||70.0		28|43|71|21|37|I43T|54.0												TGTGCCAGTAGTATCGGGCAGGGGGAGCTGTTTTTTT	36								CASSIG_RGSCFF		:::::::::0:-3:14:::::21:-8:37:::	TLML_1_	RNA
10727	CLONES_TRBTLML_1__FU7_TCR-JV_cDNA_18_GCCACATA_merged_170000.txt	16560	1	2.83865e-05	TGTGCCAGCAGTTTCCCGGGATGGGTCCCAGCATTTT	EEEEEEEEEEEEEEEEEEEEEEEEEEEEEEEEEEEEE	TRBV12-3*00(499),TRBV12-4*00(499)	TRBD1*00(35),TRBD2*00(35)	TRBJ1-5*00(195)		530|544|567|0|14||70.0;530|544|567|0|14||70.0	9|16|36|14|21||35.0;13|20|48|14|21||35.0	31|42|70|26|37||55.0												TGTGCCAGCAGTTTCCCGGGATGGGTCCCAGCATTTT	36								CASSFP_DGSQHF		:::::::::0:-3:14:14:3:-8:21:26:-11:37:::	TLML_1_	RNA
10728	CLONES_TRBTLML_1__FU7_TCR-JV_cDNA_18_GCCACATA_merged_170000.txt	16561	1	2.83865e-05	TGTGCCAGCAGCTTAGTTGGATCCAGGCTACACCTTC	EEEEEEEEEEEEEEEEAEEAEEEEEEEEEEEEEEEEE	TRBV11-3*00(535),TRBV11-1*00(519),TRBV11-2*00(503)		TRBJ1-2*00(200)		521|537|558|0|16||80.0;531|547|568|0|16||80.0;522|538|559|0|16||80.0		28|40|68|25|37||60.0												TGTGCCAGCAGCTTAGTTGGATCCAGGCTACACCTTC	32								CASSLV_DPGYTF		:::::::::0:-1:16:::::25:-8:37:::	TLML_1_	RNA
10729	CLONES_TRBTLML_1__FU7_TCR-JV_cDNA_18_GCCACATA_merged_170000.txt	16562	1	2.83865e-05	TGTGCCAGCAGCCCCCCAGGTCTATGGCTACACCTTC	EEEEEEEEEAEEEEEEEEEEEEEEEEEEEEEEEEEEE	TRBV11-3*00(245),TRBV11-1*00(229)	TRBD1*00(25)	TRBJ1-2*00(220)		521|533|558|0|12||60.0;531|543|568|0|12||60.0	1|6|36|12|17||25.0	24|40|68|21|37||80.0												TGTGCCAGCAGCCCCCCAGGTCTATGGCTACACCTTC	32								CASSPP_VYGYTF		:::::::::0:-5:12:12:11:-18:17:21:-4:37:::	TLML_1_	RNA
10730	CLONES_TRBTLML_1__FU7_TCR-JV_cDNA_18_GCCACATA_merged_170000.txt	16563	1	2.83865e-05	TGTGCCAGCAGCGAGCGGAAATCAGCCCCAGCATTTT	EEEEEEEEEAEEEEEEEEEEEEEEEEEEEEEEEEEEE	TRBV9*00(375)	TRBD2*00(25)	TRBJ1-5*00(230)		559|572|595|0|13||65.0	22|27|48|13|18||25.0	24|42|70|19|37||90.0												TGTGCCAGCAGCGAGCGGAAATCAGCCCCAGCATTTT	32								CASSER_NQPQHF		:::::::::0:-3:13:13:-6:-5:18:19:-4:37:::	TLML_1_	RNA
10731	CLONES_TRBTLML_1__FU7_TCR-JV_cDNA_18_GCCACATA_merged_170000.txt	16577	1	2.83865e-05	TGCGCCAGCAGTCCTCCGGACCGGGGAGCTGTTTTTT	EEEEEEEEEEEEEEEEAEEEEEEEEEEEEEEEEEEEE	TRBV23-1*00(285)		TRBJ2-2*00(230)		580|593|617|0|13||65.0		25|43|71|19|37||90.0												TGCGCCAGCAGTCCTCCGGACCGGGGAGCTGTTTTTT	32								CASSPP_TGELFF		:::::::::0:-4:13:::::19:-5:37:::	TLML_1_	RNA
10732	CLONES_TRBTLML_1__FU7_TCR-JV_cDNA_18_GCCACATA_merged_170000.txt	16590	1	2.83865e-05	TGTGTCACGGGAGGGGATGACGATGGCTACACCTTC	EEEEEEEEEEEEEAEEEEEEEEEEEEEEEEEEEEEE	TRBV28*00(285)	TRBD2*00(40)	TRBJ1-2*00(210)		564|568|601|0|4||20.0	24|32|48|7|15||40.0	26|40|68|22|36||70.0												TGTGTCACGGGAGGGGATGACGATGGCTACACCTTC	32								CVTGGDDDGYTF		:::::::::0:-13:4:7:-8:0:15:22:-6:36:::	TLML_1_	RNA
10733	CLONES_TRBTLML_1__FU7_TCR-JV_cDNA_18_GCCACATA_merged_170000.txt	16806	1	2.83865e-05	TGTGCTAGTCCCACTCCGCTCTACGAGCAGTACTTC	EEEEEEEEEEEEEEEEEEEEEEEEEEEEEEEEAAAA	TRBV12-5*00(1050)	TRBD2*00(25)	TRBJ2-7*00(85)		530|539|567|0|9||45.0	5|10|48|15|20||25.0	23|39|67|20|36||80.0												TGTGCTAGTCCCACTCCGCTCTACGAGCAGTACTTC	32								CASPTPLYEQYF		:::::::::0:-8:9:15:11:-22:20:20:-3:36:::	TLML_1_	RNA
10734	CLONES_TRBTLML_1__FU7_TCR-JV_cDNA_18_GCCACATA_merged_170000.txt	16807	1	2.83865e-05	TGTGCTAGTGGTTTCGATAGCACTGAAGCTTTCTTT	EEEEEEEEEEEEEEEEEEEEEEEEEEEEEEEEEEEE	TRBV12-5*00(405)		TRBJ1-1*00(220)		530|544|567|0|14||70.0		24|40|68|20|36||80.0												TGTGCTAGTGGTTTCGATAGCACTGAAGCTTTCTTT	36								CASGFDSTEAFF		:::::::::0:-3:14:::::20:-4:36:::	TLML_1_	RNA
10735	CLONES_TRBTLML_1__FU7_TCR-JV_cDNA_18_GCCACATA_merged_170000.txt	16808	1	2.83865e-05	TGTGCTAGTGGTTTAAAGATTGATACGCAGTATTTT	EEEEEEEEAEEEAAEEEEEEEAEEAAAAAEEEEAEE	TRBV12-5*00(705)		TRBJ2-3*00(215)		530|544|567|0|14||70.0		26|41|69|21|36||75.0												TGTGCTAGTGGTTTAAAGATTGATACGCAGTATTTT	32								CASGLKIDTQYF		:::::::::0:-3:14:::::21:-6:36:::	TLML_1_	RNA
10736	CLONES_TRBTLML_1__FU7_TCR-JV_cDNA_18_GCCACATA_merged_170000.txt	16809	1	2.83865e-05	TGTGCTAGTGGTATAAGCACAGATACGCAGTATTTT	EEEEE<EEEEEAEEEEEEEEEEEEEEEEEEEEEEEE	TRBV12-5*00(565)		TRBJ2-3*00(245)		530|542|567|0|12||60.0		20|41|69|15|36||105.0												TGTGCTAGTGGTATAAGCACAGATACGCAGTATTTT	27								CASGISTDTQYF		:::::::::0:-5:12:::::15:0:36:::	TLML_1_	RNA
10737	CLONES_TRBTLML_1__FU7_TCR-JV_cDNA_18_GCCACATA_merged_170000.txt	16820	1	2.83865e-05	TGTGCCTCCTACACAGTCTCCTACGAGCAGTACTTC	EEEEEEEEEEEEEEEEEEEEEEEEEEEEEEEEEEEE	TRBV27*00(410)		TRBJ2-7*00(235)		556|562|593|0|6||30.0		20|39|67|17|36||95.0												TGTGCCTCCTACACAGTCTCCTACGAGCAGTACTTC	36								CASYTVSYEQYF		:::::::::0:-11:6:::::17:0:36:::	TLML_1_	RNA
10738	CLONES_TRBTLML_1__FU7_TCR-JV_cDNA_18_GCCACATA_merged_170000.txt	16824	1	2.83865e-05	TGTGCCTCCAGGGCAGCCAGTATCGAAGCTTTCTTT	EEEEAEEAEEAEEEEEEEEEEEEEEEEEEEEEEEEE	TRBV19*00(320)	TRBD1*00(25),TRBD2*00(25)	TRBJ1-1*00(200)		559|565|596|0|6||30.0	16|21|36|8|13||25.0;28|33|48|9|14||25.0	28|40|68|24|36||60.0												TGTGCCTCCAGGGCAGCCAGTATCGAAGCTTTCTTT	32								CASRAASIEAFF		:::::::::0:-11:6:8:-4:-3:13:24:-8:36:::	TLML_1_	RNA
10739	CLONES_TRBTLML_1__FU7_TCR-JV_cDNA_18_GCCACATA_merged_170000.txt	16825	1	2.83865e-05	TGTGCCTCCAACAGGGGCCACAATGAGCAGTTCTTC	EEEEEEEEEEEEEEEEEEEEEEEEEEEEEEEEEEEE	TRBV30*00(280)	TRBD1*00(35)	TRBJ2-1*00(225)		787|794|821|0|7||35.0	15|22|36|10|17||35.0	25|42|70|19|36||85.0												TGTGCCTCCAACAGGGGCCACAATGAGCAGTTCTTC	36								CASNRGHNEQFF		:::::::::0:-7:7:10:-3:-2:17:19:-5:36:::	TLML_1_	RNA
10740	CLONES_TRBTLML_1__FU7_TCR-JV_cDNA_18_GCCACATA_merged_170000.txt	16827	1	2.83865e-05	TGTGCCTCACAGGGCTCCTACAATGAGCAGTTCTTC	EEEEEEEEEEEEEEEEEEEEEEEEEEEEEEEEEEEE	TRBV24-1*00(213)	TRBD1*00(25)	TRBJ2-1*00(255)		559|565|597|0|6||30.0	15|20|36|8|13||25.0	19|42|70|13|36||115.0												TGTGCCTCACAGGGCTCCTACAATGAGCAGTTCTTC	36								CASQGSYNEQFF		:::::::::0:-12:6:8:-3:-4:13:13:1:36:::	TLML_1_	RNA
10741	CLONES_TRBTLML_1__FU7_TCR-JV_cDNA_18_GCCACATA_merged_170000.txt	16829	1	2.83865e-05	TGTGCCTGCCCTACTAGGTACAATGAGCAGTTCTTC	EEEEEEEEEEEEEEEEEEEEEEEEEEEEEEEEEEEE	TRBV30*00(410)	TRBD2*00(25)	TRBJ2-1*00(230)		787|795|821|0|8||40.0	19|24|48|12|17||25.0	24|42|70|18|36||90.0												TGTGCCTGCCCTACTAGGTACAATGAGCAGTTCTTC	36								CACPTRYNEQFF		:::::::::0:-6:8:12:-3:-8:17:18:-4:36:::	TLML_1_	RNA
10742	CLONES_TRBTLML_1__FU7_TCR-JV_cDNA_18_GCCACATA_merged_170000.txt	16830	1	2.83865e-05	TGTGCCTGGTCGATGGGCCCTGGGGGCTACACCTTC	EEEEEEEEEEEEEEEEEEEEEEEEEEEEEEEEEEEE	TRBV30*00(185)	TRBD2*00(35)	TRBJ1-2*00(200)		787|796|821|0|9||45.0	29|36|48|14|21||35.0	28|40|68|24|36||60.0												TGTGCCTGGTCGATGGGCCCTGGGGGCTACACCTTC	36								CAWSMGPGGYTF		:::::::::0:-5:9:14:-13:4:21:24:-8:36:::	TLML_1_	RNA
10743	CLONES_TRBTLML_1__FU7_TCR-JV_cDNA_18_GCCACATA_merged_170000.txt	16831	1	2.83865e-05	TGTGCCTGGGCCCCCGGACACAATGAGCAGTTCTTC	EEEEEEEEAEEEAEEAAEEEEEEEEEEEEEEEEEEE	TRBV30*00(263)	TRBD1*00(30)	TRBJ2-1*00(225)		787|796|821|0|9||45.0	0|6|36|9|15||30.0	25|42|70|19|36||85.0												TGTGCCTGGGCCCCCGGACACAATGAGCAGTTCTTC	32								CAWAPGHNEQFF		:::::::::0:-5:9:9:12:-18:15:19:-5:36:::	TLML_1_	RNA
10744	CLONES_TRBTLML_1__FU7_TCR-JV_cDNA_18_GCCACATA_merged_170000.txt	16832	1	2.83865e-05	TGTGCCTGGGGGAGGGAGGACTATGGCTACACCTTC	EEEEEEEEEEEEEAEEEEEEEEEEEEEEEEEEEEEE	TRBV30*00(690)	TRBD2*00(35)	TRBJ1-2*00(225)		787|796|821|0|9||45.0	25|32|48|9|16||35.0	23|40|68|19|36||85.0												TGTGCCTGGGGGAGGGAGGACTATGGCTACACCTTC	32								CAWGREDYGYTF		:::::::::0:-5:9:9:-9:0:16:19:-3:36:::	TLML_1_	RNA
10745	CLONES_TRBTLML_1__FU7_TCR-JV_cDNA_18_GCCACATA_merged_170000.txt	16833	1	2.83865e-05	TGTGCCTGGACTACTGGGGCCAACGTCCTGACTTTC	EEEEEEEEEEEEEEEEEEEEEEEEEEEEEEEEEEEE	TRBV30*00(540)		TRBJ2-6*00(255)		787|797|821|0|10||50.0		22|45|73|13|36||115.0												TGTGCCTGGACTACTGGGGCCAACGTCCTGACTTTC	36								CAWTTGANVLTF		:::::::::0:-4:10:::::13:-2:36:::	TLML_1_	RNA
10746	CLONES_TRBTLML_1__FU7_TCR-JV_cDNA_18_GCCACATA_merged_170000.txt	16834	1	2.83865e-05	TGTGCCTGGACCCCGGGAGGGGACGAGCAGTACTTC	EEEEEEEEEEEEEEEEEEEEEEEEEEEEEEEEEEEE	TRBV30*00(191)	TRBD2*00(40),TRBD1*00(35)	TRBJ2-7*00(210)		787|797|821|0|10||50.0	24|32|48|13|21||40.0;9|16|36|11|18||35.0	25|39|67|22|36||70.0												TGTGCCTGGACCCCGGGAGGGGACGAGCAGTACTTC	36								CAWTPGGDEQYF		:::::::::0:-4:10:13:-8:0:21:22:-5:36:::	TLML_1_	RNA
10747	CLONES_TRBTLML_1__FU7_TCR-JV_cDNA_18_GCCACATA_merged_170000.txt	16835	1	2.83865e-05	TGTGCCTGGACCCGGGTTGCCTATGGCTACACCTTC	EEEEEEEEEAEEEEEEEEEEEEEEEEEEEEEEEEEE	TRBV30*00(225)	TRBD1*00(30),TRBD2*00(30)	TRBJ1-2*00(220)		787|797|821|0|10||50.0	9|15|36|10|16||30.0;13|19|48|10|16||30.0	24|40|68|20|36||80.0												TGTGCCTGGACCCGGGTTGCCTATGGCTACACCTTC	32								CAWTRVAYGYTF		:::::::::0:-4:10:10:3:-9:16:20:-4:36:::	TLML_1_	RNA
10748	CLONES_TRBTLML_1__FU7_TCR-JV_cDNA_18_GCCACATA_merged_170000.txt	16836	1	2.83865e-05	TGTGCCTGGAGTTTACAGTCCTACGAGCAGTACTTC	EEEEEEEEEEEEEEEEEEEEEEEEEEEEEEEEEEEE	TRBV30*00(343)		TRBJ2-7*00(230)		787|808|821|0|21|SG799TSC804G|73.0		21|39|67|18|36||90.0												TGTGCCTGGAGTTTACAGTCCTACGAGCAGTACTTC	36								CAWSLQSYEQYF		:::::::::0:7:21:::::18:-1:36:::	TLML_1_	RNA
10749	CLONES_TRBTLML_1__FU7_TCR-JV_cDNA_18_GCCACATA_merged_170000.txt	16837	1	2.83865e-05	TGTGCCTGGAGTCGACAGAGTTATGGCTACACCTTC	EEEEEEEEEEEEEEEEEEEEAEEEEEEEEEEEEEEE	TRBV30*00(550)	TRBD1*00(25)	TRBJ1-2*00(215)		787|799|821|0|12||60.0	14|19|36|13|18||25.0	25|40|68|21|36||75.0												TGTGCCTGGAGTCGACAGAGTTATGGCTACACCTTC	32								CAWSRQSYGYTF		:::::::::0:-2:12:13:-2:-5:18:21:-5:36:::	TLML_1_	RNA
10750	CLONES_TRBTLML_1__FU7_TCR-JV_cDNA_18_GCCACATA_merged_170000.txt	16838	1	2.83865e-05	TGTGCCTGGAGTGTCTACACCGGGGAGCTGTTTTTT	EEEEEEEEEEEEEEEAEEEEEEEEEEEEEEEAEEEE	TRBV30*00(309)		TRBJ2-2*00(208)		787|801|821|0|14||70.0		23|43|71|16|36||100.0												TGTGCCTGGAGTGTCTACACCGGGGAGCTGTTTTTT	32								CAWSVYTGELFF		:::::::::0:0:14:::::16:-3:36:::	TLML_1_	RNA
10751	CLONES_TRBTLML_1__FU7_TCR-JV_cDNA_18_GCCACATA_merged_170000.txt	16839	1	2.83865e-05	TGTGCCTGGAGTGTATCGCTGGATACGCAGTATTTT	EEEEEEEEEEEEAEEEEEEEEEEEE<AEEEEEEEEE	TRBV30*00(540)		TRBJ2-3*00(215)		787|802|821|0|15||75.0		26|41|69|21|36||75.0												TGTGCCTGGAGTGTATCGCTGGATACGCAGTATTTT	27								CAWSVSLDTQYF		:::::::::0:1:15:::::21:-6:36:::	TLML_1_	RNA
10752	CLONES_TRBTLML_1__FU7_TCR-JV_cDNA_18_GCCACATA_merged_170000.txt	16840	1	2.83865e-05	TGTGCCTGGAGTGTACCTGGGTTGGATCAGTACTTC	EEEEAEEEEEEEEEEEEEEEEEEEEEEEEEEEEEEE	TRBV30*00(500)		TRBJ2-4*00(190)		787|803|821|0|16||80.0		32|42|70|26|36||50.0												TGTGCCTGGAGTGTACCTGGGTTGGATCAGTACTTC	32								CAWSVPGLDQYF		:::::::::0:2:16:::::26:-12:36:::	TLML_1_	RNA
10753	CLONES_TRBTLML_1__FU7_TCR-JV_cDNA_18_GCCACATA_merged_170000.txt	16841	1	2.83865e-05	TGTGCCTGGAGTGTACAAGGCAACGAGCAGTACTTC	E<AE<EAEEEAE<6EEEEEEEEEEAEEEEEEEEEEE	TRBV30*00(977)		TRBJ2-7*00(210)		787|804|821|0|17||85.0		25|39|67|22|36||70.0												TGTGCCTGGAGTGTACAAGGCAACGAGCAGTACTTC	21								CAWSVQGNEQYF		:::::::::0:3:17:::::22:-5:36:::	TLML_1_	RNA
10754	CLONES_TRBTLML_1__FU7_TCR-JV_cDNA_18_GCCACATA_merged_170000.txt	16842	1	2.83865e-05	TGTGCCTGGAGTGTAGGGCGGGAAAAACTGTTTTTT	EEEEEEEEEEEEEEEEEE<EAEEEEEEEEEEEEEEE	TRBV30*00(735)	TRBD1*00(25)	TRBJ1-4*00(215)		787|802|821|0|15||75.0	20|25|36|15|20||25.0	28|43|71|21|36||75.0												TGTGCCTGGAGTGTAGGGCGGGAAAAACTGTTTTTT	27								CAWSVGREKLFF		:::::::::0:1:15:15:-8:1:20:21:-8:36:::	TLML_1_	RNA
10755	CLONES_TRBTLML_1__FU7_TCR-JV_cDNA_18_GCCACATA_merged_170000.txt	16843	1	2.83865e-05	TGTGCCTGGAGTGTAGGGGTCTGGGAGCAGTTCTTC	EEEEEEEEEEEEEEEEEEEAEEEEEEEEEEEEEEEE	TRBV30*00(384)		TRBJ2-1*00(88)		787|802|821|0|15||75.0		30|42|70|24|36||60.0												TGTGCCTGGAGTGTAGGGGTCTGGGAGCAGTTCTTC	32								CAWSVGVWEQFF		:::::::::0:1:15:::::24:-10:36:::	TLML_1_	RNA
10756	CLONES_TRBTLML_1__FU7_TCR-JV_cDNA_18_GCCACATA_merged_170000.txt	16844	1	2.83865e-05	TGTGCCTGGAGTGATAGCTACTCACCCCTCCACTTT	EEEEEEEEEEEEEEEEEEEEEEEEEEEEEEEEEEEE	TRBV30*00(345)		TRBJ1-6*00(199)		787|800|821|0|13||65.0		30|45|73|21|36||75.0												TGTGCCTGGAGTGATAGCTACTCACCCCTCCACTTT	36								CAWSDSYSPLHF		:::::::::0:-1:13:::::21:-10:36:::	TLML_1_	RNA
10757	CLONES_TRBTLML_1__FU7_TCR-JV_cDNA_18_GCCACATA_merged_170000.txt	16845	1	2.83865e-05	TGTGCCTGGAGTATCCAGACGGGAGGCTACACCTTC	EEEEEEEEEEEEAAEEEEAEEEEEEEEEEEEEAEEE	TRBV30*00(525)	TRBD1*00(25),TRBD2*00(25)	TRBJ1-2*00(200)		787|799|821|0|12||60.0	11|16|36|19|24||25.0;15|20|48|19|24||25.0	28|40|68|24|36||60.0												TGTGCCTGGAGTATCCAGACGGGAGGCTACACCTTC	32								CAWSIQTGGYTF		:::::::::0:-2:12:19:1:-8:24:24:-8:36:::	TLML_1_	RNA
10758	CLONES_TRBTLML_1__FU7_TCR-JV_cDNA_18_GCCACATA_merged_170000.txt	16846	1	2.83865e-05	TGTGCCTGGAGTAGCCTTGGGGAGACCCAGTACTTC	EEEEEEEEEEEEEEEEEEEEEEEEEEEEEEEEEEEE	TRBV30*00(278)		TRBJ2-5*00(215)		787|799|821|0|12||60.0		25|40|68|21|36||75.0												TGTGCCTGGAGTAGCCTTGGGGAGACCCAGTACTTC	36								CAWSSLGETQYF		:::::::::0:-2:12:::::21:-5:36:::	TLML_1_	RNA
10759	CLONES_TRBTLML_1__FU7_TCR-JV_cDNA_18_GCCACATA_merged_170000.txt	16847	1	2.83865e-05	TGTGCCTGGAGTAAGGGCACAGATACGCAGTATTTT	EEEEEEEEEEEEEEEEEEEEEEEEEEEEEEEEEEEE	TRBV30*00(345)		TRBJ2-3*00(240)		787|799|821|0|12||60.0		21|41|69|16|36||100.0												TGTGCCTGGAGTAAGGGCACAGATACGCAGTATTTT	36								CAWSKGTDTQYF		:::::::::0:-2:12:::::16:-1:36:::	TLML_1_	RNA
10760	CLONES_TRBTLML_1__FU7_TCR-JV_cDNA_18_GCCACATA_merged_170000.txt	16848	1	2.83865e-05	TGTGCCTGGAGTAAGACGAACAATGAGCAGTTCTTC	AEEEAEE<EEEEEEAEEEEEAEEE6EEEEEEEEEEE	TRBV30*00(130)		TRBJ2-1*00(225)		787|799|821|0|12||60.0		25|42|70|19|36||85.0												TGTGCCTGGAGTAAGACGAACAATGAGCAGTTCTTC	21								CAWSKTNNEQFF		:::::::::0:-2:12:::::19:-5:36:::	TLML_1_	RNA
10761	CLONES_TRBTLML_1__FU7_TCR-JV_cDNA_18_GCCACATA_merged_170000.txt	16849	1	2.83865e-05	TGTGCCTGGAGCCGACTCTACAATGAGCAGTTCTTC	EEEEEEEEEEEEEEEEEEEEEEEEEEEEEEEEEEEE	TRBV30*00(365)		TRBJ2-1*00(235)		787|798|821|0|11||55.0		23|42|70|17|36||95.0												TGTGCCTGGAGCCGACTCTACAATGAGCAGTTCTTC	36								CAWSRLYNEQFF		:::::::::0:-3:11:::::17:-3:36:::	TLML_1_	RNA
10762	CLONES_TRBTLML_1__FU7_TCR-JV_cDNA_18_GCCACATA_merged_170000.txt	16850	1	2.83865e-05	TGTGCCTGGAGCAGGTATAGTGAGCCCCAGCATTTT	EEEEEEEEEEEEEEEEEEEEEEEEEEEEEEEEEEEE	TRBV30*00(520)		TRBJ1-5*00(210)		787|798|821|0|11||55.0		28|42|70|22|36||70.0												TGTGCCTGGAGCAGGTATAGTGAGCCCCAGCATTTT	36								CAWSRYSEPQHF		:::::::::0:-3:11:::::22:-8:36:::	TLML_1_	RNA
10763	CLONES_TRBTLML_1__FU7_TCR-JV_cDNA_18_GCCACATA_merged_170000.txt	16851	1	2.83865e-05	TGTGCCTGGAACCTAGGTTCGAATGAGCAGTTCTTC	EEEEEEEEEEEEEEEEEEEEEEEEEEEEEEEEEEEE	TRBV30*00(235)		TRBJ2-1*00(215)		787|797|821|0|10||50.0		27|42|70|21|36||75.0												TGTGCCTGGAACCTAGGTTCGAATGAGCAGTTCTTC	36								CAWNLGSNEQFF		:::::::::0:-4:10:::::21:-7:36:::	TLML_1_	RNA
10764	CLONES_TRBTLML_1__FU7_TCR-JV_cDNA_18_GCCACATA_merged_170000.txt	16852	1	2.83865e-05	TGTGCCTGGAACAGGGGGTACGACGAGCAGTACTTC	EEEAEEEEEEEEEEEEEEEEEEEEEAEEEEEEEEEE	TRBV30*00(600)	TRBD1*00(40)	TRBJ2-7*00(210)		787|797|821|0|10||50.0	15|23|36|10|18||40.0	25|39|67|22|36||70.0												TGTGCCTGGAACAGGGGGTACGACGAGCAGTACTTC	32								CAWNRGYDEQYF		:::::::::0:-4:10:10:-3:-1:18:22:-5:36:::	TLML_1_	RNA
10765	CLONES_TRBTLML_1__FU7_TCR-JV_cDNA_18_GCCACATA_merged_170000.txt	16854	1	2.83865e-05	TGTGCCTACGGGGGCCCTAACTATGGCTACACCTTC	EEEEEEEEEEAEEEEEEEEEEEEEEEEEEE6EAAAA	TRBV12-3*00(790),TRBV12-4*00(790)	TRBD1*00(30)	TRBJ1-2*00(105)		530|536|567|0|6||30.0;530|536|567|0|6||30.0	18|24|36|9|15||30.0	20|40|68|16|36||100.0												TGTGCCTACGGGGGCCCTAACTATGGCTACACCTTC	21								CAYGGPNYGYTF		:::::::::0:-11:6:9:-6:0:15:16:0:36:::	TLML_1_	RNA
10766	CLONES_TRBTLML_1__FU7_TCR-JV_cDNA_18_GCCACATA_merged_170000.txt	16857	1	2.83865e-05	TGTGCCCTGCCGGGGGAGTACCAGCCCCAGCATTTT	EEEEEEEEEEE<EEEEEEEEEEEEEEEEEEEEEEEE	TRBV28*00(350)	TRBD1*00(25),TRBD2*00(25)	TRBJ1-5*00(215)		564|570|601|0|6||30.0	10|15|36|9|14||25.0;14|19|48|9|14||25.0	27|42|70|21|36||75.0												TGTGCCCTGCCGGGGGAGTACCAGCCCCAGCATTTT	27								CALPGEYQPQHF		:::::::::0:-11:6:9:2:-9:14:21:-7:36:::	TLML_1_	RNA
10767	CLONES_TRBTLML_1__FU7_TCR-JV_cDNA_18_GCCACATA_merged_170000.txt	16903	1	2.83865e-05	TGTGCCATTGTGGACAGCAAAGAGACCCAGTACTTC	EEEEEEEEEEEEEEEEEEEEEEEEEEEEEEEE7E77	TRBV28*00(515)	TRBD1*00(30)	TRBJ2-5*00(173)		564|571|601|0|7||35.0	13|19|36|11|17||30.0	23|40|68|19|36||85.0												TGTGCCATTGTGGACAGCAAAGAGACCCAGTACTTC	22								CAIVDSKETQYF		:::::::::0:-10:7:11:-1:-5:17:19:-3:36:::	TLML_1_	RNA
10768	CLONES_TRBTLML_1__FU7_TCR-JV_cDNA_18_GCCACATA_merged_170000.txt	16904	1	2.83865e-05	TGTGCCATTGGACAGAACACCGGGGAGCTGTTTTTT	EEEEEEEEEEEEEEEEEEEEEEEEEEEEAEEEEEEA	TRBV24-1*00(1270)	TRBD1*00(25)	TRBJ2-2*00(155)		559|566|597|0|7||35.0	13|18|36|9|14||25.0	21|43|71|14|36||110.0												TGTGCCATTGGACAGAACACCGGGGAGCTGTTTTTT	32								CAIGQNTGELFF		:::::::::0:-11:7:9:-1:-6:14:14:-1:36:::	TLML_1_	RNA
10769	CLONES_TRBTLML_1__FU7_TCR-JV_cDNA_18_GCCACATA_merged_170000.txt	16905	1	2.83865e-05	TGTGCCATCTCCGGGACCTTCAATGGCTACACCTTC	EEEEEEEEEEEEEEEEEEEEEAEEEEEEEEAEE<EE	TRBV27*00(495)	TRBD1*00(35),TRBD2*00(35)	TRBJ1-2*00(210)		556|563|593|0|7||35.0	10|17|36|10|17||35.0;14|21|48|10|17||35.0	26|40|68|22|36||70.0												TGTGCCATCTCCGGGACCTTCAATGGCTACACCTTC	27								CAISGTFNGYTF		:::::::::0:-10:7:10:2:-7:17:22:-6:36:::	TLML_1_	RNA
10770	CLONES_TRBTLML_1__FU7_TCR-JV_cDNA_18_GCCACATA_merged_170000.txt	16906	1	2.83865e-05	TGTGCCATCGCCAGGGGAGATACTGAAGCTTTCTTT	EEEEEEEEEEEEEEEEEEEEEEEEEEEEEEEEEEEE	TRBV10-3*00(320)	TRBD1*00(30)	TRBJ1-1*00(215)		533|542|570|0|9||45.0	16|22|36|11|17||30.0	25|40|68|21|36||75.0												TGTGCCATCGCCAGGGGAGATACTGAAGCTTTCTTT	36								CAIARGDTEAFF		:::::::::0:-8:9:11:-4:-2:17:21:-5:36:::	TLML_1_	RNA
10771	CLONES_TRBTLML_1__FU7_TCR-JV_cDNA_18_GCCACATA_merged_170000.txt	16907	1	2.83865e-05	TGTGCCATCAGTCCCAAGGGCTACGAGCAGTACTTC	EEEEEEEEEEEEEEEEEAEEEEEEAEEEEEEEEEEE	TRBV10-3*00(760)		TRBJ2-7*00(115)		533|545|570|0|12||60.0		23|39|67|20|36||80.0												TGTGCCATCAGTCCCAAGGGCTACGAGCAGTACTTC	32								CAISPKGYEQYF		:::::::::0:-5:12:::::20:-3:36:::	TLML_1_	RNA
10772	CLONES_TRBTLML_1__FU7_TCR-JV_cDNA_18_GCCACATA_merged_170000.txt	16908	1	2.83865e-05	TGTGCCATCAGTGCATTTGGGGATACGCAGTATTTT	EEEEEEEEEEEEEEEEEEEEEEEEEEEEEEEEEEEE	TRBV10-3*00(135),TRBV6-1*00(119),TRBV6-4*00(119)		TRBJ2-3*00(215)		533|546|570|0|13||65.0;516|529|553|0|13|SG523T|49.0;518|531|555|0|13|SG525T|49.0		26|41|69|21|36||75.0												TGTGCCATCAGTGCATTTGGGGATACGCAGTATTTT	36								CAISAFGDTQYF		:::::::::0:-4:13:::::21:-6:36:::	TLML_1_	RNA
10773	CLONES_TRBTLML_1__FU7_TCR-JV_cDNA_18_GCCACATA_merged_170000.txt	16909	1	2.83865e-05	TGTGCCATCAGTGATCAGGGGTACGAGCAGTACTTC	EEEEEEEEEEEEEEEEEEEEEEEEEEEEEEEEEEEE	TRBV10-3*00(770)	TRBD1*00(30)	TRBJ2-7*00(110)		533|547|570|0|14||70.0	16|22|36|15|21||30.0	24|39|67|21|36||75.0												TGTGCCATCAGTGATCAGGGGTACGAGCAGTACTTC	36								CAISDQGYEQYF		:::::::::0:-3:14:15:-4:-2:21:21:-4:36:::	TLML_1_	RNA
10774	CLONES_TRBTLML_1__FU7_TCR-JV_cDNA_18_GCCACATA_merged_170000.txt	16910	1	2.83865e-05	TGTGCCATCAGTGAGTCCGCCTACGAGCAGTACTTC	EEEEEEEEEEEEEEEEEAEEEEEEEEEEEEEEEEEE	TRBV10-3*00(769)		TRBJ2-7*00(225)		533|550|570|0|17||85.0		22|39|67|19|36||85.0												TGTGCCATCAGTGAGTCCGCCTACGAGCAGTACTTC	32								CAISESAYEQYF		:::::::::0:0:17:::::19:-2:36:::	TLML_1_	RNA
10775	CLONES_TRBTLML_1__FU7_TCR-JV_cDNA_18_GCCACATA_merged_170000.txt	16911	1	2.83865e-05	TGTGCCATCAGTGAGGCCGACAACGAGCAGTACTTC	EEEEEEEEEEEEEEEEEEEEEEEEEEEEEEEEEEEA	TRBV10-3*00(340)		TRBJ2-7*00(210)		533|548|570|0|15||75.0		25|39|67|22|36||70.0												TGTGCCATCAGTGAGGCCGACAACGAGCAGTACTTC	32								CAISEADNEQYF		:::::::::0:-2:15:::::22:-5:36:::	TLML_1_	RNA
10776	CLONES_TRBTLML_1__FU7_TCR-JV_cDNA_18_GCCACATA_merged_170000.txt	16912	1	2.83865e-05	TGTGCCATCAGGGGACAGAACTACGAGCAGTACTTC	EEEEEEEEEEEEEEEEEEEEEEEEEEEEEEEEEEEE	TRBV10-3*00(885)	TRBD1*00(35)	TRBJ2-7*00(204)		533|544|570|0|11||55.0	12|19|36|11|18||35.0	23|39|67|20|36||80.0												TGTGCCATCAGGGGACAGAACTACGAGCAGTACTTC	36								CAIRGQNYEQYF		:::::::::0:-6:11:11:0:-5:18:20:-3:36:::	TLML_1_	RNA
10777	CLONES_TRBTLML_1__FU7_TCR-JV_cDNA_18_GCCACATA_merged_170000.txt	16913	1	2.83865e-05	TGTGCCATCAGACCCGCAAACACTGAAGCTTTCTTT	EEEEEEEEEEEEEEEEEEEEEEEEEEEEEEEEEEEE	TRBV10-3*00(899)	TRBD2*00(25)	TRBJ1-1*00(135)		533|544|570|0|11||55.0	4|9|48|12|17||25.0	22|40|68|18|36||90.0												TGTGCCATCAGACCCGCAAACACTGAAGCTTTCTTT	36								CAIRPANTEAFF		:::::::::0:-6:11:12:12:-23:17:18:-2:36:::	TLML_1_	RNA
10778	CLONES_TRBTLML_1__FU7_TCR-JV_cDNA_18_GCCACATA_merged_170000.txt	16923	1	2.83865e-05	TGTGCCACCCTACGATTACCCTATGGCTACACCTTC	EEEEAEEEEEEAEAAEEAEEEEEEEEEEAEEEEEEE	TRBV27*00(199)		TRBJ1-2*00(220)		556|563|593|0|7||35.0		24|40|68|20|36||80.0												TGTGCCACCCTACGATTACCCTATGGCTACACCTTC	32								CATLRLPYGYTF		:::::::::0:-10:7:::::20:-4:36:::	TLML_1_	RNA
10779	CLONES_TRBTLML_1__FU7_TCR-JV_cDNA_18_GCCACATA_merged_170000.txt	16924	1	2.83865e-05	TGTGCCACCCGGTGGGGTAGCGGAGGCTACACCTTC	EAEEEE<EEAAEEAEEEEEEEEEEEEEEEEEEEEEE	TRBV6-2*00(530),TRBV6-3*00(530)	TRBD2*00(30)	TRBJ1-2*00(200)		516|523|553|0|7||35.0;516|523|553|0|7||35.0	21|27|48|17|23||30.0	28|40|68|24|36||60.0												TGTGCCACCCGGTGGGGTAGCGGAGGCTACACCTTC	27								CATRWGSGGYTF		:::::::::0:-10:7:17:-5:-5:23:24:-8:36:::	TLML_1_	RNA
10780	CLONES_TRBTLML_1__FU7_TCR-JV_cDNA_18_GCCACATA_merged_170000.txt	16925	1	2.83865e-05	TGTGCCACCGCGGGACACTTCTACGAGCAGTACTTC	EEEEEEEEEAEAEEEEEEEEEEEEEAEEEEEEEEEE	TRBV10-3*00(764)	TRBD1*00(35),TRBD2*00(30)	TRBJ2-7*00(160)		533|540|570|0|7||35.0	11|18|36|10|17||35.0;15|21|48|10|16||30.0	23|39|67|20|36||80.0												TGTGCCACCGCGGGACACTTCTACGAGCAGTACTTC	32								CATAGHFYEQYF		:::::::::0:-10:7:10:1:-6:17:20:-3:36:::	TLML_1_	RNA
10781	CLONES_TRBTLML_1__FU7_TCR-JV_cDNA_18_GCCACATA_merged_170000.txt	16926	1	2.83865e-05	TGTGCCACCGGGCAACAGACACACGAGCAGTTCTTC	EEEEEEEEEEEEEEEEEEEEEEEEEEEEEE6EEEEE	TRBV24-1*00(680)		TRBJ2-1*00(130)		559|568|597|0|9||45.0		30|42|70|24|36||60.0												TGTGCCACCGGGCAACAGACACACGAGCAGTTCTTC	21								CATGQQTHEQFF		:::::::::0:-9:9:::::24:-10:36:::	TLML_1_	RNA
10782	CLONES_TRBTLML_1__FU7_TCR-JV_cDNA_18_GCCACATA_merged_170000.txt	16927	1	2.83865e-05	TGTGCCACCACCGACTACGGAGGCACGCAGTATTTT	EEEEEEEEEEEEEEEEEEEEEEEEEEEEEEEEEEEE	TRBV15*00(439)	TRBD2*00(25)	TRBJ2-3*00(200)		552|562|589|0|10||50.0	18|23|48|12|17||25.0	29|41|69|24|36||60.0												TGTGCCACCACCGACTACGGAGGCACGCAGTATTTT	36								CATTDYGGTQYF		:::::::::0:-7:10:12:-2:-9:17:24:-9:36:::	TLML_1_	RNA
10783	CLONES_TRBTLML_1__FU7_TCR-JV_cDNA_18_GCCACATA_merged_170000.txt	16928	1	2.83865e-05	TGTGCCACCACACGAATCGGAGAAAAACTGTTTTTT	EEEEEEEEEEEEEEEEEEEEEEEEEEEEEEEEEEEE	TRBV19*00(235)		TRBJ1-4*00(215)		559|566|596|0|7||35.0		28|43|71|21|36||75.0												TGTGCCACCACACGAATCGGAGAAAAACTGTTTTTT	36								CATTRIGEKLFF		:::::::::0:-10:7:::::21:-8:36:::	TLML_1_	RNA
10784	CLONES_TRBTLML_1__FU7_TCR-JV_cDNA_18_GCCACATA_merged_170000.txt	16929	1	2.83865e-05	TGTGCCACCAGTGGAACGAACACTGAAGCTTTCTTT	EEEEEEEEEEEEEEEEEEEEEEEEEEEEEEEEEEEE	TRBV24-1*00(189)		TRBJ1-1*00(235)		559|572|597|0|13||65.0		21|40|68|17|36||95.0												TGTGCCACCAGTGGAACGAACACTGAAGCTTTCTTT	36								CATSGTNTEAFF		:::::::::0:-5:13:::::17:-1:36:::	TLML_1_	RNA
10785	CLONES_TRBTLML_1__FU7_TCR-JV_cDNA_18_GCCACATA_merged_170000.txt	16930	1	2.83865e-05	TGTGCCACCAGTGATTTCAACAATGAGCAGTTCTTC	EEEEEEEEEEEEEEEEEEEEEEEEEEEEEEEEEEEE	TRBV24-1*00(508)		TRBJ2-1*00(86)		559|576|597|0|17||85.0		25|42|70|19|36||85.0												TGTGCCACCAGTGATTTCAACAATGAGCAGTTCTTC	36								CATSDFNNEQFF		:::::::::0:-1:17:::::19:-5:36:::	TLML_1_	RNA
10786	CLONES_TRBTLML_1__FU7_TCR-JV_cDNA_18_GCCACATA_merged_170000.txt	16931	1	2.83865e-05	TGTGCCACCAGTGATTATGGGAATGAGCAGTTCTTC	EEEEEEEEEEEEEEEEEEEEEEEEEEEEEEEEEEEE	TRBV24-1*00(565)		TRBJ2-1*00(215)		559|575|597|0|16||80.0		27|42|70|21|36||75.0												TGTGCCACCAGTGATTATGGGAATGAGCAGTTCTTC	36								CATSDYGNEQFF		:::::::::0:-2:16:::::21:-7:36:::	TLML_1_	RNA
10787	CLONES_TRBTLML_1__FU7_TCR-JV_cDNA_18_GCCACATA_merged_170000.txt	16932	1	2.83865e-05	TGTGCCACCAGTGATCAGTACAATGAGCAGTTCTTC	EEEEEEEEEEEEEEEEEEEEEEEEEEEEEEEEEEEE	TRBV24-1*00(340)		TRBJ2-1*00(230)		559|574|597|0|15||75.0		24|42|70|18|36||90.0												TGTGCCACCAGTGATCAGTACAATGAGCAGTTCTTC	36								CATSDQYNEQFF		:::::::::0:-3:15:::::18:-4:36:::	TLML_1_	RNA
10788	CLONES_TRBTLML_1__FU7_TCR-JV_cDNA_18_GCCACATA_merged_170000.txt	16933	1	2.83865e-05	TGTGCCACCAGTGATGGACAGGGCGCGCAGTATTTT	EEEEEEEEEEEEEEEEEEEEEEEEEEEEEEEEEEEE	TRBV24-1*00(910)	TRBD1*00(40)	TRBJ2-3*00(195)		559|574|597|0|15||75.0	13|21|36|15|23||40.0	30|41|69|25|36||55.0												TGTGCCACCAGTGATGGACAGGGCGCGCAGTATTTT	36								CATSDGQGAQYF		:::::::::0:-3:15:15:-1:-3:23:25:-10:36:::	TLML_1_	RNA
10789	CLONES_TRBTLML_1__FU7_TCR-JV_cDNA_18_GCCACATA_merged_170000.txt	16934	1	2.83865e-05	TGTGCCACCAGTGACCCTTTTTCTGAAGCTTTCTTT	EEEEEEEEEEEEEEEEEEEEEEEEEEEAEEEEEEEE	TRBV24-1*00(690)		TRBJ1-1*00(210)		559|573|597|0|14||70.0		26|40|68|22|36||70.0												TGTGCCACCAGTGACCCTTTTTCTGAAGCTTTCTTT	32								CATSDPFSEAFF		:::::::::0:-4:14:::::22:-6:36:::	TLML_1_	RNA
10790	CLONES_TRBTLML_1__FU7_TCR-JV_cDNA_18_GCCACATA_merged_170000.txt	16935	1	2.83865e-05	TGTGCCACCAGTGACCAGGGTTATGGCTACACCTTC	EEEEEEEEAEAEEEEEE<EE<AEEEEEEEEEEEEEE	TRBV24-1*00(1015)	TRBD1*00(25)	TRBJ1-2*00(215)		559|573|597|0|14||70.0	16|21|36|15|20||25.0	25|40|68|21|36||75.0												TGTGCCACCAGTGACCAGGGTTATGGCTACACCTTC	27								CATSDQGYGYTF		:::::::::0:-4:14:15:-4:-3:20:21:-5:36:::	TLML_1_	RNA
10791	CLONES_TRBTLML_1__FU7_TCR-JV_cDNA_18_GCCACATA_merged_170000.txt	16936	1	2.83865e-05	TGTGCCACCAGCCACTTGAACACTGAAGCTTTCTTT	EEEEEEEEEEEEEEEEEEEAEAEEEAEEEAEEEEEE	TRBV15*00(224)		TRBJ1-1*00(240)		552|564|589|0|12||60.0		20|40|68|16|36||100.0												TGTGCCACCAGCCACTTGAACACTGAAGCTTTCTTT	32								CATSHLNTEAFF		:::::::::0:-5:12:::::16:0:36:::	TLML_1_	RNA
10792	CLONES_TRBTLML_1__FU7_TCR-JV_cDNA_18_GCCACATA_merged_170000.txt	16938	1	2.83865e-05	TGTGCCAGTTGTGACAGGTTACAGCCCCAGCATTTT	EEEEEEEEEAEAEEEAEEEAAAAEEEEA6<AAEEEE	TRBV12-3*00(659),TRBV12-4*00(659)	TRBD1*00(30)	TRBJ1-5*00(215)		530|538|567|0|8||40.0;530|538|567|0|8||40.0	14|20|36|12|18||30.0	27|42|70|21|36||75.0												TGTGCCAGTTGTGACAGGTTACAGCCCCAGCATTTT	21								CASCDRLQPQHF		:::::::::0:-9:8:12:-2:-4:18:21:-7:36:::	TLML_1_	RNA
10793	CLONES_TRBTLML_1__FU7_TCR-JV_cDNA_18_GCCACATA_merged_170000.txt	16939	1	2.83865e-05	TGTGCCAGTATCGGGCAGAACTACGAGCAGTACTTC	EEEEEEEEAEEEEEEEEEEEEEEEEAEEEEEEEEE<	TRBV28*00(625)		TRBJ2-7*00(220)		564|572|601|0|8||40.0		23|39|67|20|36||80.0												TGTGCCAGTATCGGGCAGAACTACGAGCAGTACTTC	27								CASIGQNYEQYF		:::::::::0:-9:8:::::20:-3:36:::	TLML_1_	RNA
10794	CLONES_TRBTLML_1__FU7_TCR-JV_cDNA_18_GCCACATA_merged_170000.txt	16940	1	2.83865e-05	TGTGCCAGTACCACAGGGTACTATGGCTACACCTTC	EEEEEEEAEEEEEEEEEEEEEEEEEEEEEEEEEEEE	TRBV19*00(1015)	TRBD1*00(30)	TRBJ1-2*00(225)		559|569|596|0|10||50.0	15|21|36|12|18||30.0	23|40|68|19|36||85.0												TGTGCCAGTACCACAGGGTACTATGGCTACACCTTC	32								CASTTGYYGYTF		:::::::::0:-7:10:12:-3:-3:18:19:-3:36:::	TLML_1_	RNA
10795	CLONES_TRBTLML_1__FU7_TCR-JV_cDNA_18_GCCACATA_merged_170000.txt	16941	1	2.83865e-05	TGTGCCAGTAGTCCTCTTGGAGAGACCCAGTACTTC	EEEEEEEEEEEEEEEEEEEEEEEEEEEEEEEEEEEE	TRBV19*00(150)		TRBJ2-5*00(220)		559|571|596|0|12||60.0		24|40|68|20|36||80.0												TGTGCCAGTAGTCCTCTTGGAGAGACCCAGTACTTC	36								CASSPLGETQYF		:::::::::0:-5:12:::::20:-4:36:::	TLML_1_	RNA
10796	CLONES_TRBTLML_1__FU7_TCR-JV_cDNA_18_GCCACATA_merged_170000.txt	16942	1	2.83865e-05	TGTGCCAGTAGTCCCAGGGCGCTGGAGCTGTTTTTT	EEEEEEEEEEEEEEAE<AA6AEE<EE<EEEEEEEEE	TRBV19*00(780)	TRBD1*00(30)	TRBJ2-2*00(205)		559|571|596|0|12||60.0	20|26|36|16|22||30.0	30|43|71|23|36||65.0												TGTGCCAGTAGTCCCAGGGCGCTGGAGCTGTTTTTT	21								CASSPRALELFF		:::::::::0:-5:12:16:-8:2:22:23:-10:36:::	TLML_1_	RNA
10797	CLONES_TRBTLML_1__FU7_TCR-JV_cDNA_18_GCCACATA_merged_170000.txt	16943	1	2.83865e-05	TGTGCCAGTAGTCGGAGGTATTATGAGCAGTTCTTC	AEEEEEEEEEEEEEEEEEEEEEEEEEEEEEEEEEEE	TRBV19*00(80)	TRBD2*00(25)	TRBJ2-1*00(210)		559|571|596|0|12||60.0	26|31|48|13|18||25.0	28|42|70|22|36||70.0												TGTGCCAGTAGTCGGAGGTATTATGAGCAGTTCTTC	32								CASSRRYYEQFF		:::::::::0:-5:12:13:-10:-1:18:22:-8:36:::	TLML_1_	RNA
10798	CLONES_TRBTLML_1__FU7_TCR-JV_cDNA_18_GCCACATA_merged_170000.txt	16944	1	2.83865e-05	TGTGCCAGTAGTGTTCAGGGAGGACCCCAGCATTTT	EEEEEEEEAEEEEEEEEE<EEEEEEEEEEEEEEEEE	TRBV19*00(1030)	TRBD2*00(30)	TRBJ1-5*00(200)		559|571|596|0|12||60.0	25|31|48|17|23||30.0	30|42|70|24|36||60.0												TGTGCCAGTAGTGTTCAGGGAGGACCCCAGCATTTT	27								CASSVQGGPQHF		:::::::::0:-5:12:17:-9:-1:23:24:-10:36:::	TLML_1_	RNA
10799	CLONES_TRBTLML_1__FU7_TCR-JV_cDNA_18_GCCACATA_merged_170000.txt	16945	1	2.83865e-05	TGTGCCAGTAGTATTACGGGGTATGGCTACACCTTC	EEEEEEEEEEEEEEEEEEEEEEEEEEEEEEEEEEEE	TRBV19*00(620)		TRBJ1-2*00(215)		559|573|596|0|14||70.0		25|40|68|21|36||75.0												TGTGCCAGTAGTATTACGGGGTATGGCTACACCTTC	36								CASSITGYGYTF		:::::::::0:-3:14:::::21:-5:36:::	TLML_1_	RNA
10800	CLONES_TRBTLML_1__FU7_TCR-JV_cDNA_18_GCCACATA_merged_170000.txt	16946	1	2.83865e-05	TGTGCCAGTAGTATCGGGGATTACGAGCAGTACTTC	EEEAEEEAEEEEAEEE<AEEAEEEEAEEEEEEAEEE	TRBV19*00(555)		TRBJ2-7*00(215)		559|573|596|0|14||70.0		24|39|67|21|36||75.0												TGTGCCAGTAGTATCGGGGATTACGAGCAGTACTTC	27								CASSIGDYEQYF		:::::::::0:-3:14:::::21:-4:36:::	TLML_1_	RNA
10801	CLONES_TRBTLML_1__FU7_TCR-JV_cDNA_18_GCCACATA_merged_170000.txt	16947	1	2.83865e-05	TGTGCCAGTAGTATCGGAGGAAAAAAACTGTTTTTT	EEEEEEEEEEEEEEEEEEEEEEEEEEEEEEEEEEEE	TRBV19*00(1290)	TRBD2*00(25)	TRBJ1-4*00(125)		559|573|596|0|14||70.0	26|31|48|15|20||25.0	29|43|71|22|36||70.0												TGTGCCAGTAGTATCGGAGGAAAAAAACTGTTTTTT	36								CASSIGGKKLFF		:::::::::0:-3:14:15:-10:-1:20:22:-9:36:::	TLML_1_	RNA
10802	CLONES_TRBTLML_1__FU7_TCR-JV_cDNA_18_GCCACATA_merged_170000.txt	16948	1	2.83865e-05	TGTGCCAGTAGTATGGAACAGGGGGTTTGGTTCTTC	EEEEEEEEEEEEEEEEEEEEEEEEEAEEEEEEEEEE	TRBV19*00(735)	TRBD1*00(40)	TRBJ2-1*00(175)		559|573|596|0|14||70.0	15|23|36|17|25||40.0	35|42|70|29|36||35.0												TGTGCCAGTAGTATGGAACAGGGGGTTTGGTTCTTC	32								CASSMEQGVWFF		:::::::::0:-3:14:17:-3:-1:25:29:-15:36:::	TLML_1_	RNA
10803	CLONES_TRBTLML_1__FU7_TCR-JV_cDNA_18_GCCACATA_merged_170000.txt	16949	1	2.83865e-05	TGTGCCAGTAGTATGAGTCGAACCGGCTACACCTTC	EEEEEEEEEEEEEEEEEEEEEEEEEEEEEEEEEEEE	TRBV19*00(790)		TRBJ1-2*00(200)		559|573|596|0|14||70.0		28|40|68|24|36||60.0												TGTGCCAGTAGTATGAGTCGAACCGGCTACACCTTC	36								CASSMSRTGYTF		:::::::::0:-3:14:::::24:-8:36:::	TLML_1_	RNA
10804	CLONES_TRBTLML_1__FU7_TCR-JV_cDNA_18_GCCACATA_merged_170000.txt	16950	1	2.83865e-05	TGTGCCAGTAGTATATCTGACAATGAGCAGTTCTTC	EEEEEEEEEEEEEEEEEEEEEEEEEEEEEEEEEEEE	TRBV19*00(115)		TRBJ2-1*00(225)		559|574|596|0|15||75.0		25|42|70|19|36||85.0												TGTGCCAGTAGTATATCTGACAATGAGCAGTTCTTC	36								CASSISDNEQFF		:::::::::0:-2:15:::::19:-5:36:::	TLML_1_	RNA
10805	CLONES_TRBTLML_1__FU7_TCR-JV_cDNA_18_GCCACATA_merged_170000.txt	16951	1	2.83865e-05	TGTGCCAGTAGTAGACAATATGACGAGCAGTACTTC	EEEEEEEEEEEEEEEEEEEEEEEEEEEEEEEEEEEE	TRBV19*00(388)		TRBJ2-7*00(210)		559|572|596|0|13||65.0		25|39|67|22|36||70.0												TGTGCCAGTAGTAGACAATATGACGAGCAGTACTTC	36								CASSRQYDEQYF		:::::::::0:-4:13:::::22:-5:36:::	TLML_1_	RNA
10806	CLONES_TRBTLML_1__FU7_TCR-JV_cDNA_18_GCCACATA_merged_170000.txt	16952	1	2.83865e-05	TGTGCCAGTAGCTGGGCGATGGATGAGCAGTTCTTC	EEEEEEEEEEEEEEEEEEEEEEEEEEEEEEEEEEEE	TRBV19*00(600)	TRBD1*00(25)	TRBJ2-1*00(210)		559|570|596|0|11||55.0	20|25|36|13|18||25.0	28|42|70|22|36||70.0												TGTGCCAGTAGCTGGGCGATGGATGAGCAGTTCTTC	36								CASSWAMDEQFF		:::::::::0:-6:11:13:-8:1:18:22:-8:36:::	TLML_1_	RNA
10807	CLONES_TRBTLML_1__FU7_TCR-JV_cDNA_18_GCCACATA_merged_170000.txt	16953	1	2.83865e-05	TGTGCCAGTAGCCCAGGGTTCAATGAGCAGTTCTTC	EEEEEEEEEEEE<6EEEEEEEEAEEE<EEEAEEEEA	TRBV19*00(315)	TRBD1*00(25)	TRBJ2-1*00(220)		559|570|596|0|11||55.0	16|21|36|13|18||25.0	26|42|70|20|36||80.0												TGTGCCAGTAGCCCAGGGTTCAATGAGCAGTTCTTC	21								CASSPGFNEQFF		:::::::::0:-6:11:13:-4:-3:18:20:-6:36:::	TLML_1_	RNA
10808	CLONES_TRBTLML_1__FU7_TCR-JV_cDNA_18_GCCACATA_merged_170000.txt	16954	1	2.83865e-05	TGTGCCAGTAGCGGAAACACCGGGGAGCTGTTTTTT	EEEEEEEEEEEEEEEEEEAEEEEEEEEEEEEEEEEE	TRBV19*00(410)		TRBJ2-2*00(245)		559|570|596|0|11||55.0		22|43|71|15|36||105.0												TGTGCCAGTAGCGGAAACACCGGGGAGCTGTTTTTT	32								CASSGNTGELFF		:::::::::0:-6:11:::::15:-2:36:::	TLML_1_	RNA
10809	CLONES_TRBTLML_1__FU7_TCR-JV_cDNA_18_GCCACATA_merged_170000.txt	16955	1	2.83865e-05	TGTGCCAGTAGCAGGGAGAACTATGGCTACACCTTC	EEEEEAEEEEEEE<AEEEEEEEEEEEEEEEEEEEEE	TRBV19*00(805)	TRBD1*00(25),TRBD2*00(25)	TRBJ1-2*00(230)		559|570|596|0|11||55.0	16|21|36|11|16||25.0;25|30|48|13|18||25.0	22|40|68|18|36||90.0												TGTGCCAGTAGCAGGGAGAACTATGGCTACACCTTC	27								CASSRENYGYTF		:::::::::0:-6:11:11:-4:-3:16:18:-2:36:::	TLML_1_	RNA
10810	CLONES_TRBTLML_1__FU7_TCR-JV_cDNA_18_GCCACATA_merged_170000.txt	16956	1	2.83865e-05	TGTGCCAGTAGGGGTGGACTCTACGAGCAGTACTTC	EEAAEEEEEEA<EEEEEEEEEEEEEEAEEEEEEEEE	TRBV19*00(775)	TRBD2*00(25)	TRBJ2-7*00(220)		559|570|596|0|11||55.0	17|22|48|15|20||25.0	23|39|67|20|36||80.0												TGTGCCAGTAGGGGTGGACTCTACGAGCAGTACTTC	27								CASRGGLYEQYF		:::::::::0:-6:11:15:-1:-10:20:20:-3:36:::	TLML_1_	RNA
10811	CLONES_TRBTLML_1__FU7_TCR-JV_cDNA_18_GCCACATA_merged_170000.txt	16957	1	2.83865e-05	TGTGCCAGTAATAATGGCCAAGAGACCCAGTACTTC	EEEEEEEEEEEEEEEEEEEEEEEEEEEEEEEEEAAA	TRBV19*00(770)		TRBJ2-5*00(105)		559|569|596|0|10||50.0		21|40|68|17|36||95.0												TGTGCCAGTAATAATGGCCAAGAGACCCAGTACTTC	32								CASNNGQETQYF		:::::::::0:-7:10:::::17:-1:36:::	TLML_1_	RNA
10812	CLONES_TRBTLML_1__FU7_TCR-JV_cDNA_18_GCCACATA_merged_170000.txt	16958	1	2.83865e-05	TGTGCCAGCTCTCCCCGCGGAGACGAGCAGTACTTC	A<EAEEEEEEEEEEEEAE<AEEEE<AEEEEEEEEEE	TRBV18*00(835)	TRBD2*00(25)	TRBJ2-7*00(210)		702|713|739|0|11||55.0	4|9|48|13|18||25.0	25|39|67|22|36||70.0												TGTGCCAGCTCTCCCCGCGGAGACGAGCAGTACTTC	27								CASSPRGDEQYF		:::::::::0:-6:11:13:12:-23:18:22:-5:36:::	TLML_1_	RNA
10813	CLONES_TRBTLML_1__FU7_TCR-JV_cDNA_18_GCCACATA_merged_170000.txt	16959	1	2.83865e-05	TGTGCCAGCTCCGGGCGGCAGGGTGGCTACACCTTC	EAEEEEEEEEEEEEEEEEEEEEEEEEEEEEEEEEEE	TRBV18*00(510)	TRBD2*00(29),TRBD1*00(25)	TRBJ1-2*00(205)		702|713|739|0|11||55.0	23|32|48|14|23|SG27C|29.0;16|21|36|18|23||25.0	27|40|68|23|36||65.0												TGTGCCAGCTCCGGGCGGCAGGGTGGCTACACCTTC	32								CASSGRQGGYTF		:::::::::0:-6:11:14:-7:0:23:23:-7:36:::	TLML_1_	RNA
10814	CLONES_TRBTLML_1__FU7_TCR-JV_cDNA_18_GCCACATA_merged_170000.txt	16960	1	2.83865e-05	TGTGCCAGCTCGCCGCGGGAACAGCCCCAGCATTTT	EEEEEEEEEEEEEEEEEEEEEEEEEEEEEEEEEEEE	TRBV18*00(475)	TRBD2*00(30)	TRBJ1-5*00(215)		702|713|739|0|11||55.0	23|29|48|14|20||30.0	27|42|70|21|36||75.0												TGTGCCAGCTCGCCGCGGGAACAGCCCCAGCATTTT	36								CASSPREQPQHF		:::::::::0:-6:11:14:-7:-3:20:21:-7:36:::	TLML_1_	RNA
10815	CLONES_TRBTLML_1__FU7_TCR-JV_cDNA_18_GCCACATA_merged_170000.txt	16961	1	2.83865e-05	TGTGCCAGCTCACCCCGCCAAGAGACCCAGTACTTC	EEEEEEEEEEEAEAEEEEEEEEEE6EEEEEEEEEEE	TRBV18*00(190)		TRBJ2-5*00(235)		702|716|739|0|14||70.0		21|40|68|17|36||95.0												TGTGCCAGCTCACCCCGCCAAGAGACCCAGTACTTC	21								CASSPRQETQYF		:::::::::0:-3:14:::::17:-1:36:::	TLML_1_	RNA
10816	CLONES_TRBTLML_1__FU7_TCR-JV_cDNA_18_GCCACATA_merged_170000.txt	16962	1	2.83865e-05	TGTGCCAGCTCACCCACAAACACTGAAGCTTTCTTT	EEEEEEEEEEEEEEEEEEEEEEEEEEEEEEEEEEEE	TRBV18*00(334)		TRBJ1-1*00(230)		702|716|739|0|14||70.0		22|40|68|18|36||90.0												TGTGCCAGCTCACCCACAAACACTGAAGCTTTCTTT	36								CASSPTNTEAFF		:::::::::0:-3:14:::::18:-2:36:::	TLML_1_	RNA
10817	CLONES_TRBTLML_1__FU7_TCR-JV_cDNA_18_GCCACATA_merged_170000.txt	16963	1	2.83865e-05	TGTGCCAGCTCACCATTGGGGTACGAGCAGTACTTC	EEEEEEEEEEEEEEEEEEEEEEEEEEEEEEEEEEEE	TRBV18*00(295)		TRBJ2-7*00(215)		702|717|739|0|15||75.0		24|39|67|21|36||75.0												TGTGCCAGCTCACCATTGGGGTACGAGCAGTACTTC	36								CASSPLGYEQYF		:::::::::0:-2:15:::::21:-4:36:::	TLML_1_	RNA
10818	CLONES_TRBTLML_1__FU7_TCR-JV_cDNA_18_GCCACATA_merged_170000.txt	16964	1	2.83865e-05	TGTGCCAGCTCACCACTCGCGGATACGCAGTATTTT	EEEEEEEEEEEEEEEEEEEEEEEEEEEEEEEEEEEE	TRBV18*00(515)		TRBJ2-3*00(86)		702|718|739|0|16||80.0		26|41|69|21|36||75.0												TGTGCCAGCTCACCACTCGCGGATACGCAGTATTTT	36								CASSPLADTQYF		:::::::::0:-1:16:::::21:-6:36:::	TLML_1_	RNA
10820	CLONES_TRBTLML_1__FU7_TCR-JV_cDNA_18_GCCACATA_merged_170000.txt	16966	1	2.83865e-05	TGTGCCAGCTCACCAGTGAACACTGAAGCTTTCTTT	EEEEEEEEEEEEEEEEEEEAEEEEEEEEEEEEEEEE	TRBV18*00(295)		TRBJ1-1*00(240)		702|717|739|0|15||75.0		20|40|68|16|36||100.0												TGTGCCAGCTCACCAGTGAACACTGAAGCTTTCTTT	32								CASSPVNTEAFF		:::::::::0:-2:15:::::16:0:36:::	TLML_1_	RNA
10821	CLONES_TRBTLML_1__FU7_TCR-JV_cDNA_18_GCCACATA_merged_170000.txt	16967	1	2.83865e-05	TGTGCCAGCTCACGTCCCGGCTACGAGCAGTACTTC	EEEEEEEEEEEEEEEEEEEEEEEEEEEEEEEEEEEE	TRBV18*00(135)	TRBD1*00(35),TRBD2*00(35)	TRBJ2-7*00(220)		702|715|739|0|13||65.0	7|14|36|13|20||35.0;11|18|48|13|20||35.0	23|39|67|20|36||80.0												TGTGCCAGCTCACGTCCCGGCTACGAGCAGTACTTC	36								CASSRPGYEQYF		:::::::::0:-4:13:13:5:-10:20:20:-3:36:::	TLML_1_	RNA
10822	CLONES_TRBTLML_1__FU7_TCR-JV_cDNA_18_GCCACATA_merged_170000.txt	16968	1	2.83865e-05	TGTGCCAGCTGTGCTAGCGACAATGAGCAGTTCTTC	EEEEEEEEEEAEEAEEA<EAEEEEEEA6<EEEAEEE	TRBV3-1*00(270),TRBV3-2*00(270)	TRBD2*00(30)	TRBJ2-1*00(225)		543|552|580|0|9||45.0;543|552|580|0|9||45.0	20|26|48|13|19||30.0	25|42|70|19|36||85.0												TGTGCCAGCTGTGCTAGCGACAATGAGCAGTTCTTC	21								CASCASDNEQFF		:::::::::0:-8:9:13:-4:-6:19:19:-5:36:::	TLML_1_	RNA
10823	CLONES_TRBTLML_1__FU7_TCR-JV_cDNA_18_GCCACATA_merged_170000.txt	16969	1	2.83865e-05	TGTGCCAGCTGGACAGGGGTGCATGGCTACACCTTC	EEEEEEEEEEEEEEEEEEEEEEEEEEEEEEEEEEEE	TRBV10-3*00(280)	TRBD1*00(45)	TRBJ1-2*00(210)		533|540|570|0|7||35.0	13|22|36|10|19||45.0	26|40|68|22|36||70.0												TGTGCCAGCTGGACAGGGGTGCATGGCTACACCTTC	36								CASWTGVHGYTF		:::::::::0:-10:7:10:-1:-2:19:22:-6:36:::	TLML_1_	RNA
10824	CLONES_TRBTLML_1__FU7_TCR-JV_cDNA_18_GCCACATA_merged_170000.txt	16970	1	2.83865e-05	TGTGCCAGCCTAAGACCGGGCTATGGCTACACCTTC	EEEEEEEEEEEEEEAEEE<AEEEEEEEEEEEEEAEE	TRBV12-3*00(500),TRBV12-4*00(500)	TRBD1*00(25),TRBD2*00(25)	TRBJ1-2*00(220)		530|539|567|0|9||45.0;530|539|567|0|9||45.0	10|15|36|15|20||25.0;14|19|48|15|20||25.0	24|40|68|20|36||80.0												TGTGCCAGCCTAAGACCGGGCTATGGCTACACCTTC	27								CASLRPGYGYTF		:::::::::0:-8:9:15:2:-9:20:20:-4:36:::	TLML_1_	RNA
10825	CLONES_TRBTLML_1__FU7_TCR-JV_cDNA_18_GCCACATA_merged_170000.txt	16971	1	2.83865e-05	TGTGCCAGCCGTTTTGGGGGGTACGAGCAGTACTTC	EEEEEEAEEEEEEEEEEEEEEEEEEEAEEEEEEEEE	TRBV25-1*00(485)	TRBD1*00(25)	TRBJ2-7*00(215)		551|560|588|0|9||45.0	18|23|36|15|20||25.0	24|39|67|21|36||75.0												TGTGCCAGCCGTTTTGGGGGGTACGAGCAGTACTTC	32								CASRFGGYEQYF		:::::::::0:-8:9:15:-6:-1:20:21:-4:36:::	TLML_1_	RNA
10826	CLONES_TRBTLML_1__FU7_TCR-JV_cDNA_18_GCCACATA_merged_170000.txt	16972	1	2.83865e-05	TGTGCCAGCCGGAGCGGTGACAATGAGCAGTTCTTC	EEEEEEEEEEEEEEEEEEEEEEEEEEEEEEEEEEEE	TRBV6-5*00(199)	TRBD2*00(25)	TRBJ2-1*00(225)		519|528|556|0|9||45.0	22|27|48|12|17||25.0	25|42|70|19|36||85.0												TGTGCCAGCCGGAGCGGTGACAATGAGCAGTTCTTC	36								CASRSGDNEQFF		:::::::::0:-8:9:12:-6:-5:17:19:-5:36:::	TLML_1_	RNA
10827	CLONES_TRBTLML_1__FU7_TCR-JV_cDNA_18_GCCACATA_merged_170000.txt	16973	1	2.83865e-05	TGTGCCAGCCGACTTTGGGAAGATGAGCAGTTCTTC	EEEEEEEEEEEEEEEEEEEEAAEEEEEEEEEEEEEE	TRBV28*00(325)		TRBJ2-1*00(210)		564|573|601|0|9||45.0		28|42|70|22|36||70.0												TGTGCCAGCCGACTTTGGGAAGATGAGCAGTTCTTC	32								CASRLWEDEQFF		:::::::::0:-8:9:::::22:-8:36:::	TLML_1_	RNA
10828	CLONES_TRBTLML_1__FU7_TCR-JV_cDNA_18_GCCACATA_merged_170000.txt	16974	1	2.83865e-05	TGTGCCAGCCAGCAGTCGGCCGGGGAGCTGTTTTTT	EEEEEEEEEEEEEEEEEEEEEEEEEEEEEEEEEEEE	TRBV14*00(140)		TRBJ2-2*00(225)		516|525|553|0|9||45.0		26|43|71|19|36||85.0												TGTGCCAGCCAGCAGTCGGCCGGGGAGCTGTTTTTT	36								CASQQSAGELFF		:::::::::0:-8:9:::::19:-6:36:::	TLML_1_	RNA
10829	CLONES_TRBTLML_1__FU7_TCR-JV_cDNA_18_GCCACATA_merged_170000.txt	16975	1	2.83865e-05	TGTGCCAGCCAGGCTGGGAACTACGAGCAGTACTTC	EEEEEEEEEEEEEEAEEEEEEEEEEEEEEEEEEEEE	TRBV12-3*00(510),TRBV12-4*00(510)		TRBJ2-7*00(220)		530|539|567|0|9||45.0;530|539|567|0|9||45.0		23|39|67|20|36||80.0												TGTGCCAGCCAGGCTGGGAACTACGAGCAGTACTTC	32								CASQAGNYEQYF		:::::::::0:-8:9:::::20:-3:36:::	TLML_1_	RNA
10830	CLONES_TRBTLML_1__FU7_TCR-JV_cDNA_18_GCCACATA_merged_170000.txt	16976	1	2.83865e-05	TGTGCCAGCGCCCGCGGGTCCTACGAGCAGTACTTC	EEEEEEEEEEEEEEEEEEEEEEEEEEEEEEEEEEEE	TRBV7-9*00(585)	TRBD2*00(25)	TRBJ2-7*00(230)		556|565|593|0|9||45.0	4|9|48|10|15||25.0	21|39|67|18|36||90.0												TGTGCCAGCGCCCGCGGGTCCTACGAGCAGTACTTC	36								CASARGSYEQYF		:::::::::0:-8:9:10:12:-23:15:18:-1:36:::	TLML_1_	RNA
10831	CLONES_TRBTLML_1__FU7_TCR-JV_cDNA_18_GCCACATA_merged_170000.txt	16977	1	2.83865e-05	TGTGCCAGCGCCCGATTTGGAACTGAAGCTTTCTTT	EEEEAEAEEAEEAAEA<AAAEEEEEEAEEEEEEEEE	TRBV12-3*00(775),TRBV12-4*00(775)		TRBJ1-1*00(215)		530|539|567|0|9||45.0;530|539|567|0|9||45.0		25|40|68|21|36||75.0												TGTGCCAGCGCCCGATTTGGAACTGAAGCTTTCTTT	27								CASARFGTEAFF		:::::::::0:-8:9:::::21:-5:36:::	TLML_1_	RNA
10832	CLONES_TRBTLML_1__FU7_TCR-JV_cDNA_18_GCCACATA_merged_170000.txt	16978	1	2.83865e-05	TGTGCCAGCGGTGGCTACACAGATACGCAGTATTTT	EEEEEEEAEEEEEEEEEEEEEEEEEEEEEEEEEEEE	TRBV7-2*00(329),TRBV7-8*00(297)		TRBJ2-3*00(235)		580|589|617|0|9||45.0;567|576|604|0|9||45.0		22|41|69|17|36||95.0												TGTGCCAGCGGTGGCTACACAGATACGCAGTATTTT	32								CASGGYTDTQYF		:::::::::0:-8:9:::::17:-2:36:::	TLML_1_	RNA
10833	CLONES_TRBTLML_1__FU7_TCR-JV_cDNA_18_GCCACATA_merged_170000.txt	16979	1	2.83865e-05	TGTGCCAGCGGCCGGCCCCCCTACGAGCAGTACTTC	EEEEEEAEEEEEEEEEEEEEEEEEEEEEEEEEEEEE	TRBV7-9*00(275)	TRBD1*00(25),TRBD2*00(25)	TRBJ2-7*00(225)		556|565|593|0|9||45.0	0|5|36|14|19||25.0;30|35|48|13|18||25.0	22|39|67|19|36||85.0												TGTGCCAGCGGCCGGCCCCCCTACGAGCAGTACTTC	32								CASGRPPYEQYF		:::::::::0:-8:9:14:12:-19:19:19:-2:36:::	TLML_1_	RNA
10834	CLONES_TRBTLML_1__FU7_TCR-JV_cDNA_18_GCCACATA_merged_170000.txt	16980	1	2.83865e-05	TGTGCCAGCGGCACAGGGGGCACTGAAGCTTTCTTT	EEEEAEEEEEEEEEEEEEEEEEEEEEEEEEEEEEEE	TRBV27*00(355)	TRBD1*00(40)	TRBJ1-1*00(220)		556|565|593|0|9||45.0	15|23|36|12|20||40.0	24|40|68|20|36||80.0												TGTGCCAGCGGCACAGGGGGCACTGAAGCTTTCTTT	32								CASGTGGTEAFF		:::::::::0:-8:9:12:-3:-1:20:20:-4:36:::	TLML_1_	RNA
10835	CLONES_TRBTLML_1__FU7_TCR-JV_cDNA_18_GCCACATA_merged_170000.txt	16981	1	2.83865e-05	TGTGCCAGCGGGGTAGTGTTGGAAAAACTGTTTTTT	EEEEEEEEEEEEEEEEEEEEEEEEEEEEEEEEEEEE	TRBV7-2*00(264),TRBV7-8*00(248)		TRBJ1-4*00(215)		580|589|617|0|9||45.0;567|576|604|0|9||45.0		28|43|71|21|36||75.0												TGTGCCAGCGGGGTAGTGTTGGAAAAACTGTTTTTT	36								CASGVVLEKLFF		:::::::::0:-8:9:::::21:-8:36:::	TLML_1_	RNA
10836	CLONES_TRBTLML_1__FU7_TCR-JV_cDNA_18_GCCACATA_merged_170000.txt	16982	1	2.83865e-05	TGTGCCAGCGGGGGGTCGTATTCACCCCTCCACTTT	EEEEEEEEEEEEEEEEEEEEEEEEEEEEEEEEEEEE	TRBV2*00(330)	TRBD1*00(25)	TRBJ1-6*00(209)		518|527|555|0|9||45.0	18|23|36|9|14||25.0	28|45|73|19|36||85.0												TGTGCCAGCGGGGGGTCGTATTCACCCCTCCACTTT	36								CASGGSYSPLHF		:::::::::0:-8:9:9:-6:-1:14:19:-8:36:::	TLML_1_	RNA
10837	CLONES_TRBTLML_1__FU7_TCR-JV_cDNA_18_GCCACATA_merged_170000.txt	16983	1	2.83865e-05	TGTGCCAGCGGGGGGCCGGGAGATACGCAGTATTTT	EEEEEEEEEEEEEEEEEEEEEEEEEEEEEEEEEEEE	TRBV27*00(190)	TRBD1*00(30)	TRBJ2-3*00(220)		556|565|593|0|9||45.0	18|24|36|10|16||30.0	25|41|69|20|36||80.0												TGTGCCAGCGGGGGGCCGGGAGATACGCAGTATTTT	36								CASGGPGDTQYF		:::::::::0:-8:9:10:-6:0:16:20:-5:36:::	TLML_1_	RNA
10838	CLONES_TRBTLML_1__FU7_TCR-JV_cDNA_18_GCCACATA_merged_170000.txt	16984	1	2.83865e-05	TGTGCCAGCGGGACGGAACTCTATGGCTACACCTTC	EEEEEAEEEEEEEEEEEEEEEEEEEAEEEAEEAEAE	TRBV9*00(480)	TRBD1*00(25),TRBD2*00(25)	TRBJ1-2*00(220)		559|568|595|0|9||45.0	12|17|36|9|14||25.0;16|21|48|9|14||25.0	24|40|68|20|36||80.0												TGTGCCAGCGGGACGGAACTCTATGGCTACACCTTC	32								CASGTELYGYTF		:::::::::0:-7:9:9:0:-7:14:20:-4:36:::	TLML_1_	RNA
10839	CLONES_TRBTLML_1__FU7_TCR-JV_cDNA_18_GCCACATA_merged_170000.txt	16985	1	2.83865e-05	TGTGCCAGCGGAGACAGGGTCTACGAGCAGTACTTC	EEEEEEEEEEEEEEEEEEEEEEEEEEEEEEEEEEEE	TRBV25-1*00(98)	TRBD1*00(35)	TRBJ2-7*00(220)		551|560|588|0|9||45.0	14|21|36|12|19||35.0	23|39|67|20|36||80.0												TGTGCCAGCGGAGACAGGGTCTACGAGCAGTACTTC	36								CASGDRVYEQYF		:::::::::0:-8:9:12:-2:-3:19:20:-3:36:::	TLML_1_	RNA
10840	CLONES_TRBTLML_1__FU7_TCR-JV_cDNA_18_GCCACATA_merged_170000.txt	16986	1	2.83865e-05	TGTGCCAGCGAGCACAGCACAGAGACCCAGTACTTC	EAEEEEEEEEEEAEEEAEEEEEEEEEEEEEEEEEEE	TRBV7-2*00(1068)		TRBJ2-5*00(220)		580|589|617|0|9||45.0		24|40|68|20|36||80.0												TGTGCCAGCGAGCACAGCACAGAGACCCAGTACTTC	32								CASEHSTETQYF		:::::::::0:-8:9:::::20:-4:36:::	TLML_1_	RNA
10841	CLONES_TRBTLML_1__FU7_TCR-JV_cDNA_18_GCCACATA_merged_170000.txt	16987	1	2.83865e-05	TGTGCCAGCGAGACTAGCGGGAGGGAGCAGTTCTTC	EEAAEEEEEEEEEAEEEEEEEEEEEEEEEEEEAEEA	TRBV3-1*00(475),TRBV3-2*00(427)	TRBD2*00(65)	TRBJ2-1*00(200)		543|552|580|0|9||45.0;543|552|580|0|9||45.0	18|31|48|11|24||65.0	30|42|70|24|36||60.0												TGTGCCAGCGAGACTAGCGGGAGGGAGCAGTTCTTC	32								CASETSGREQFF		:::::::::0:-8:9:11:-2:-1:24:24:-10:36:::	TLML_1_	RNA
10842	CLONES_TRBTLML_1__FU7_TCR-JV_cDNA_18_GCCACATA_merged_170000.txt	16988	1	2.83865e-05	TGTGCCAGCATTGTCGGCACAGATACGCAGTATTTT	EEEEEEEEEEEEEEEEEEEEEEEEEEEEEEEAAAAA	TRBV6-1*00(629)		TRBJ2-3*00(100)		516|526|553|0|10||50.0		21|41|69|16|36||100.0												TGTGCCAGCATTGTCGGCACAGATACGCAGTATTTT	32								CASIVGTDTQYF		:::::::::0:-7:10:::::16:-1:36:::	TLML_1_	RNA
10843	CLONES_TRBTLML_1__FU7_TCR-JV_cDNA_18_GCCACATA_merged_170000.txt	16989	1	2.83865e-05	TGTGCCAGCATTACCGAGGGACAGCCCCAGTATTTT	EEEEEEEEEEEEEEEEEEEEEEEEEEEEEEEEEEEE	TRBV28*00(290)	TRBD2*00(25)	TRBJ1-5*00(199)		564|574|601|0|10||50.0	27|32|48|15|20||25.0	27|42|70|21|36|SC36T|59.0												TGTGCCAGCATTACCGAGGGACAGCCCCAGTATTTT	36								CASITEGQPQYF		:::::::::0:-7:10:15:-11:0:20:21:-7:36:::	TLML_1_	RNA
10844	CLONES_TRBTLML_1__FU7_TCR-JV_cDNA_18_GCCACATA_merged_170000.txt	16990	1	2.83865e-05	TGTGCCAGCATTACCGAGGGACAGCCCCAGCATTTT	EEEEEEEEEEEEEE<EEEEEEEEEEEEEEEEEEEEE	TRBV28*00(125)	TRBD2*00(25)	TRBJ1-5*00(215)		564|574|601|0|10||50.0	27|32|48|15|20||25.0	27|42|70|21|36||75.0												TGTGCCAGCATTACCGAGGGACAGCCCCAGCATTTT	27								CASITEGQPQHF		:::::::::0:-7:10:15:-11:0:20:21:-7:36:::	TLML_1_	RNA
10845	CLONES_TRBTLML_1__FU7_TCR-JV_cDNA_18_GCCACATA_merged_170000.txt	16991	1	2.83865e-05	TGTGCCAGCATCACCCCCGGGAATGAGCAGTTCTTC	EEEEEEEEEEEEEEEEEEEEEEEEEEEEEEEEEEEE	TRBV7-2*00(574)	TRBD1*00(30),TRBD2*00(30)	TRBJ2-1*00(190)		580|590|617|0|10||50.0	9|15|36|15|21||30.0;13|19|48|15|21||30.0	27|42|70|21|36||75.0												TGTGCCAGCATCACCCCCGGGAATGAGCAGTTCTTC	36								CASITPGNEQFF		:::::::::0:-7:10:15:3:-9:21:21:-7:36:::	TLML_1_	RNA
10846	CLONES_TRBTLML_1__FU7_TCR-JV_cDNA_18_GCCACATA_merged_170000.txt	16992	1	2.83865e-05	TGTGCCAGCACTCCGGGCAAGACCGAAGCTTTCTTT	AEEEAEEAEAEEEEAAEEEEEEAEEAAEEEEEEEEE	TRBV12-3*00(725),TRBV12-4*00(725)	TRBD1*00(25),TRBD2*00(25)	TRBJ1-1*00(200)		530|540|567|0|10||50.0;530|540|567|0|10||50.0	10|15|36|12|17||25.0;14|19|48|12|17||25.0	28|40|68|24|36||60.0												TGTGCCAGCACTCCGGGCAAGACCGAAGCTTTCTTT	32								CASTPGKTEAFF		:::::::::0:-7:10:12:2:-9:17:24:-8:36:::	TLML_1_	RNA
10847	CLONES_TRBTLML_1__FU7_TCR-JV_cDNA_18_GCCACATA_merged_170000.txt	16993	1	2.83865e-05	TGTGCCAGCACCCTGGTGAACAATGAGCAGTTCTTC	EEEEEEEEEAEEEE6EEEEEEEEEEEEEEEEEEEEE	TRBV25-1*00(190)	TRBD1*00(25)	TRBJ2-1*00(225)		551|561|588|0|10||50.0	3|8|36|10|15||25.0	25|42|70|19|36||85.0												TGTGCCAGCACCCTGGTGAACAATGAGCAGTTCTTC	21								CASTLVNNEQFF		:::::::::0:-7:10:10:9:-16:15:19:-5:36:::	TLML_1_	RNA
10848	CLONES_TRBTLML_1__FU7_TCR-JV_cDNA_18_GCCACATA_merged_170000.txt	16994	1	2.83865e-05	TGTGCCAGCACCCAGTTGAACACTGAAGCTTTCTTT	EEEEEEEEEEEEEEEEEEEEEEEEEEEEEEEEEEEE	TRBV28*00(147)		TRBJ1-1*00(240)		564|574|601|0|10||50.0		20|40|68|16|36||100.0												TGTGCCAGCACCCAGTTGAACACTGAAGCTTTCTTT	36								CASTQLNTEAFF		:::::::::0:-7:10:::::16:0:36:::	TLML_1_	RNA
10849	CLONES_TRBTLML_1__FU7_TCR-JV_cDNA_18_GCCACATA_merged_170000.txt	16995	1	2.83865e-05	TGTGCCAGCACCACCCTCGGGGGAGAGCAGTACTTC	EEEEEEEEEEEEEEEEEEEEEEAEEEEEEEEEEEEE	TRBV12-3*00(780),TRBV12-4*00(780)	TRBD1*00(25),TRBD2*00(25)	TRBJ2-7*00(200)		530|540|567|0|10||50.0;530|540|567|0|10||50.0	18|23|36|18|23||25.0;0|5|48|13|18||25.0	27|39|67|24|36||60.0												TGTGCCAGCACCACCCTCGGGGGAGAGCAGTACTTC	32								CASTTLGGEQYF		:::::::::0:-7:10:18:-6:-1:23:24:-7:36:::	TLML_1_	RNA
10850	CLONES_TRBTLML_1__FU7_TCR-JV_cDNA_18_GCCACATA_merged_170000.txt	16996	1	2.83865e-05	TGTGCCAGCACCAGCGGACACTATGGCTACACCTTC	EEEEEEEEEEEEEEEEEEEEEEEEEEEEEEEEEEEE	TRBV12-3*00(505),TRBV12-4*00(505)	TRBD2*00(25)	TRBJ1-2*00(225)		530|540|567|0|10||50.0;530|540|567|0|10||50.0	22|27|48|12|17||25.0	23|40|68|19|36||85.0												TGTGCCAGCACCAGCGGACACTATGGCTACACCTTC	36								CASTSGHYGYTF		:::::::::0:-7:10:12:-6:-5:17:19:-3:36:::	TLML_1_	RNA
10851	CLONES_TRBTLML_1__FU7_TCR-JV_cDNA_18_GCCACATA_merged_170000.txt	16997	1	2.83865e-05	TGTGCCAGCACCAGGTCAGGGGGCGAGCAGTACTTC	EEEEEEEEEEEEEEEEEEEEEEEEEEEEEEEEEEEE	TRBV28*00(140)	TRBD1*00(35)	TRBJ2-7*00(205)		564|574|601|0|10||50.0	16|23|36|16|23||35.0	26|39|67|23|36||65.0												TGTGCCAGCACCAGGTCAGGGGGCGAGCAGTACTTC	36								CASTRSGGEQYF		:::::::::0:-7:10:16:-4:-1:23:23:-6:36:::	TLML_1_	RNA
10852	CLONES_TRBTLML_1__FU7_TCR-JV_cDNA_18_GCCACATA_merged_170000.txt	16998	1	2.83865e-05	TGTGCCAGCAGTTTTGGTGGAAACACCATATATTTT	EEEEEEEEEEEEEEEEEEEEEEEEEEEEEEEEEEEE	TRBV12-3*00(150),TRBV12-4*00(150)		TRBJ1-3*00(235)		530|544|567|0|14||70.0;530|544|567|0|14||70.0		23|42|70|17|36||95.0												TGTGCCAGCAGTTTTGGTGGAAACACCATATATTTT	36								CASSFGGNTIYF		:::::::::0:-3:14:::::17:-3:36:::	TLML_1_	RNA
10853	CLONES_TRBTLML_1__FU7_TCR-JV_cDNA_18_GCCACATA_merged_170000.txt	16999	1	2.83865e-05	TGTGCCAGCAGTTTTGGGGATCAGCCCCAGCATTTT	EEEEEEEEEEEEEEEEEEEEEEEEEEEEEEEEEEEE	TRBV28*00(705)		TRBJ1-5*00(225)		564|578|601|0|14||70.0		25|42|70|19|36||85.0												TGTGCCAGCAGTTTTGGGGATCAGCCCCAGCATTTT	36								CASSFGDQPQHF		:::::::::0:-3:14:::::19:-5:36:::	TLML_1_	RNA
10854	CLONES_TRBTLML_1__FU7_TCR-JV_cDNA_18_GCCACATA_merged_170000.txt	17000	1	2.83865e-05	TGTGCCAGCAGTTTTAGTCAGGGACATTTGTACTTC	EEEEEEEEEEEEEEEEEAEEEEEEEEEEEEEEEEEE	TRBV12-3*00(745),TRBV12-4*00(745)	TRBD1*00(30)	TRBJ2-7*00(175)		530|544|567|0|14||70.0;530|544|567|0|14||70.0	12|18|36|20|26||30.0	32|39|67|29|36||35.0												TGTGCCAGCAGTTTTAGTCAGGGACATTTGTACTTC	32								CASSFSQGHLYF		:::::::::0:-3:14:20:0:-6:26:29:-12:36:::	TLML_1_	RNA
10855	CLONES_TRBTLML_1__FU7_TCR-JV_cDNA_18_GCCACATA_merged_170000.txt	17001	1	2.83865e-05	TGTGCCAGCAGTTTTAGTGAGACAGTGGCTTTCTTT	EEEEE<EEAEEAEEEEEEEEEEAEEEEEEAEAEEEE	TRBV12-3*00(525),TRBV12-4*00(525)	TRBD1*00(25)	TRBJ1-1*00(185)		530|544|567|0|14||70.0;530|544|567|0|14||70.0	14|19|36|20|25||25.0	31|40|68|27|36||45.0												TGTGCCAGCAGTTTTAGTGAGACAGTGGCTTTCTTT	27								CASSFSETVAFF		:::::::::0:-3:14:20:-2:-5:25:27:-11:36:::	TLML_1_	RNA
10856	CLONES_TRBTLML_1__FU7_TCR-JV_cDNA_18_GCCACATA_merged_170000.txt	17002	1	2.83865e-05	TGTGCCAGCAGTTTTAGCTCCTACGAGCAGTACTTC	EAEEEEAEEEEEEAEEEEEEEEEEEEEEEEEEEEEE	TRBV28*00(445)		TRBJ2-7*00(245)		564|578|601|0|14||70.0		18|39|67|15|36||105.0												TGTGCCAGCAGTTTTAGCTCCTACGAGCAGTACTTC	32								CASSFSSYEQYF		:::::::::0:-3:14:::::15:2:36:::	TLML_1_	RNA
10857	CLONES_TRBTLML_1__FU7_TCR-JV_cDNA_18_GCCACATA_merged_170000.txt	17003	1	2.83865e-05	TGTGCCAGCAGTTTCTCGGGTTCACCCCTCCACTTT	EEEEEEEEEEEEEEEEEEEEEEEEEEEEEEEEAEEE	TRBV7-6*00(255),TRBV7-7*00(223)		TRBJ1-6*00(204)		576|587|613|0|11||55.0;585|596|622|0|11||55.0		29|45|73|20|36||80.0												TGTGCCAGCAGTTTCTCGGGTTCACCCCTCCACTTT	32								CASSFSGSPLHF		:::::::::0:-6:11:::::20:-9:36:::	TLML_1_	RNA
10858	CLONES_TRBTLML_1__FU7_TCR-JV_cDNA_18_GCCACATA_merged_170000.txt	17004	1	2.83865e-05	TGTGCCAGCAGTTTCAGCGCAGATACGCAGTATTTT	EEEEEEEEEEEEEEEEEEEEEEEEEEEEEEEEEEEE	TRBV12-3*00(154),TRBV12-4*00(154)		TRBJ2-3*00(225)		530|549|567|0|20|I544C|74.0;530|549|567|0|20|I544C|74.0		20|41|69|15|36|SA23G|89.0												TGTGCCAGCAGTTTCAGCGCAGATACGCAGTATTTT	36								CASSFSADTQYF		:::::::::0:2:20:::::15:0:36:::	TLML_1_	RNA
10859	CLONES_TRBTLML_1__FU7_TCR-JV_cDNA_18_GCCACATA_merged_170000.txt	17005	1	2.83865e-05	TGTGCCAGCAGTTTCAGACTCGGGGAGCAGTTCTTC	EEEEEEEEEEEEEEEEEEEEEEEEEEEEEEEEEEEE	TRBV6-2*00(417),TRBV6-3*00(417)		TRBJ2-1*00(99)		516|529|553|0|13||65.0;516|529|553|0|13||65.0		30|42|70|24|36||60.0												TGTGCCAGCAGTTTCAGACTCGGGGAGCAGTTCTTC	36								CASSFRLGEQFF		:::::::::0:-4:13:::::24:-10:36:::	TLML_1_	RNA
10860	CLONES_TRBTLML_1__FU7_TCR-JV_cDNA_18_GCCACATA_merged_170000.txt	17006	1	2.83865e-05	TGTGCCAGCAGTTTGTCCCCATATGGCTACACCTTC	EEEEEEEEEEEEEAEEEEEEEEEEEEEEEEEEEEEE	TRBV28*00(130)	TRBD1*00(25),TRBD2*00(25)	TRBJ1-2*00(215)		564|578|601|0|14||70.0	7|12|36|14|19||25.0;11|16|48|14|19||25.0	25|40|68|21|36||75.0												TGTGCCAGCAGTTTGTCCCCATATGGCTACACCTTC	32								CASSLSPYGYTF		:::::::::0:-3:14:14:5:-12:19:21:-5:36:::	TLML_1_	RNA
10861	CLONES_TRBTLML_1__FU7_TCR-JV_cDNA_18_GCCACATA_merged_170000.txt	17007	1	2.83865e-05	TGTGCCAGCAGTTTGCGACAGGGGTCGGGGCTCTTC	EEEAEEEEAEEEEAEEEEEEEEEEEEEAEEEEEEEE	TRBV28*00(655)	TRBD1*00(40)	TRBJ2-1*00(165)		564|578|601|0|14||70.0	14|22|36|16|24||40.0	37|42|70|31|36||25.0												TGTGCCAGCAGTTTGCGACAGGGGTCGGGGCTCTTC	32								CASSLRQGSGLF		:::::::::0:-3:14:16:-2:-2:24:31:-17:36:::	TLML_1_	RNA
10862	CLONES_TRBTLML_1__FU7_TCR-JV_cDNA_18_GCCACATA_merged_170000.txt	17008	1	2.83865e-05	TGTGCCAGCAGTTTGGCGCGGTTTGAGCAGTTCTTC	EEEEEEEEEEEEEEEEEEEEEEEEEEEEEEEEEEEE	TRBV28*00(265)	TRBD1*00(25)	TRBJ2-1*00(205)		564|578|601|0|14||70.0	21|26|36|14|19||25.0	29|42|70|23|36||65.0												TGTGCCAGCAGTTTGGCGCGGTTTGAGCAGTTCTTC	36								CASSLARFEQFF		:::::::::0:-3:14:14:-9:2:19:23:-9:36:::	TLML_1_	RNA
10863	CLONES_TRBTLML_1__FU7_TCR-JV_cDNA_18_GCCACATA_merged_170000.txt	17009	1	2.83865e-05	TGTGCCAGCAGTTTGGGTTTCTACGAGCAGTACTTC	EEEEEEEEEEEEEEEEEEEEEEEEEEEEEEEEEEEE	TRBV28*00(290)		TRBJ2-7*00(220)		564|578|601|0|14||70.0		23|39|67|20|36||80.0												TGTGCCAGCAGTTTGGGTTTCTACGAGCAGTACTTC	36								CASSLGFYEQYF		:::::::::0:-3:14:::::20:-3:36:::	TLML_1_	RNA
10864	CLONES_TRBTLML_1__FU7_TCR-JV_cDNA_18_GCCACATA_merged_170000.txt	17010	1	2.83865e-05	TGTGCCAGCAGTTTGGGACCCGGGGAGCTGTTTTTT	EEEEEEEEEEEEEEEEAAEAEEEEEEEEEE<EEEEE	TRBV12-3*00(365),TRBV12-4*00(365)	TRBD1*00(25),TRBD2*00(25)	TRBJ2-2*00(225)		530|544|567|0|14||70.0;530|544|567|0|14||70.0	12|17|36|14|19||25.0;16|21|48|14|19||25.0	26|43|71|19|36||85.0												TGTGCCAGCAGTTTGGGACCCGGGGAGCTGTTTTTT	27								CASSLGPGELFF		:::::::::0:-3:14:14:0:-7:19:19:-6:36:::	TLML_1_	RNA
10865	CLONES_TRBTLML_1__FU7_TCR-JV_cDNA_18_GCCACATA_merged_170000.txt	17011	1	2.83865e-05	TGTGCCAGCAGTTTGGGAAGGGGCGAGCAGTACTTC	EEEEEEEEEEEEEEEEEEEEEEEEAEEEEEEEEEEE	TRBV12-3*00(405),TRBV12-4*00(405)	TRBD1*00(25)	TRBJ2-7*00(205)		530|544|567|0|14||70.0;530|544|567|0|14||70.0	17|22|36|18|23||25.0	26|39|67|23|36||65.0												TGTGCCAGCAGTTTGGGAAGGGGCGAGCAGTACTTC	32								CASSLGRGEQYF		:::::::::0:-3:14:18:-5:-2:23:23:-6:36:::	TLML_1_	RNA
10866	CLONES_TRBTLML_1__FU7_TCR-JV_cDNA_18_GCCACATA_merged_170000.txt	17012	1	2.83865e-05	TGTGCCAGCAGTTTGAGGACCGGGGAGCTGTTTTTT	EEEEEEEEEEEEEEEEEEEEEEEEEEEEEEEEEEEE	TRBV27*00(140)		TRBJ2-2*00(230)		556|570|593|0|14||70.0		25|43|71|18|36||90.0												TGTGCCAGCAGTTTGAGGACCGGGGAGCTGTTTTTT	36								CASSLRTGELFF		:::::::::0:-3:14:::::18:-5:36:::	TLML_1_	RNA
10867	CLONES_TRBTLML_1__FU7_TCR-JV_cDNA_18_GCCACATA_merged_170000.txt	17013	1	2.83865e-05	TGTGCCAGCAGTTTGAACACCGGGGAGCTGTTTTTT	EEEEE<EEEEEEEEEEEE6EEAEEEEEEEEEEEEEE	TRBV27*00(270)		TRBJ2-2*00(250)		556|570|593|0|14||70.0		21|43|71|14|36||110.0												TGTGCCAGCAGTTTGAACACCGGGGAGCTGTTTTTT	21								CASSLNTGELFF		:::::::::0:-3:14:::::14:-1:36:::	TLML_1_	RNA
10868	CLONES_TRBTLML_1__FU7_TCR-JV_cDNA_18_GCCACATA_merged_170000.txt	17014	1	2.83865e-05	TGTGCCAGCAGTTTATTGAATGAAAAACTGTTTTTT	EEEEEEEEEEEEEEEEEEEEEEEEEEEEEEEEEEEE	TRBV28*00(304)		TRBJ1-4*00(60)		564|580|601|0|16||80.0		25|43|71|18|36||90.0												TGTGCCAGCAGTTTATTGAATGAAAAACTGTTTTTT	36								CASSLLNEKLFF		:::::::::0:-1:16:::::18:-5:36:::	TLML_1_	RNA
10870	CLONES_TRBTLML_1__FU7_TCR-JV_cDNA_18_GCCACATA_merged_170000.txt	17016	1	2.83865e-05	TGTGCCAGCAGTTTATCAGGGACCGAGCAGTACTTC	EEEEEEEEEEEEEEEEEEEEEEEEEEEEEEEEEEEE	TRBV12-4*00(1144),TRBV12-3*00(1096)	TRBD1*00(25),TRBD2*00(25)	TRBJ2-7*00(205)		530|545|567|0|15||75.0;530|545|567|0|15||75.0	12|17|36|18|23||25.0;16|21|48|18|23||25.0	26|39|67|23|36||65.0												TGTGCCAGCAGTTTATCAGGGACCGAGCAGTACTTC	36								CASSLSGTEQYF		:::::::::0:-2:15:18:0:-7:23:23:-6:36:::	TLML_1_	RNA
10871	CLONES_TRBTLML_1__FU7_TCR-JV_cDNA_18_GCCACATA_merged_170000.txt	17017	1	2.83865e-05	TGTGCCAGCAGTTTATGGGGTCAGCCCCAGCATTTT	EEEEAEEEEEEEEEEEEEEEEEEEEEEEEEAEAEEE	TRBV12-3*00(519),TRBV12-4*00(519)		TRBJ1-5*00(220)		530|545|567|0|15||75.0;530|545|567|0|15||75.0		26|42|70|20|36||80.0												TGTGCCAGCAGTTTATGGGGTCAGCCCCAGCATTTT	32								CASSLWGQPQHF		:::::::::0:-2:15:::::20:-6:36:::	TLML_1_	RNA
10872	CLONES_TRBTLML_1__FU7_TCR-JV_cDNA_18_GCCACATA_merged_170000.txt	17018	1	2.83865e-05	TGTGCCAGCAGTTTATGGGGCTACGAGCAGTACTTC	EEEEEEEEEEEEEEEEEEEEEEEEEEEEEEEEEEEE	TRBV12-3*00(111),TRBV12-4*00(111)		TRBJ2-7*00(220)		530|545|567|0|15||75.0;530|545|567|0|15||75.0		23|39|67|20|36||80.0												TGTGCCAGCAGTTTATGGGGCTACGAGCAGTACTTC	36								CASSLWGYEQYF		:::::::::0:-2:15:::::20:-3:36:::	TLML_1_	RNA
10873	CLONES_TRBTLML_1__FU7_TCR-JV_cDNA_18_GCCACATA_merged_170000.txt	17019	1	2.83865e-05	TGTGCCAGCAGTTTACTCCGGGGTGAAGCTTTCTTT	EEEEEEEEEEEEEEEEEEEEEEEEEEEEEEEEEEEE	TRBV28*00(270)	TRBD1*00(25),TRBD2*00(25)	TRBJ1-1*00(205)		564|579|601|0|15||75.0	10|15|36|17|22||25.0;14|19|48|17|22||25.0	27|40|68|23|36||65.0												TGTGCCAGCAGTTTACTCCGGGGTGAAGCTTTCTTT	36								CASSLLRGEAFF		:::::::::0:-2:15:17:2:-9:22:23:-7:36:::	TLML_1_	RNA
10874	CLONES_TRBTLML_1__FU7_TCR-JV_cDNA_18_GCCACATA_merged_170000.txt	17020	1	2.83865e-05	TGTGCCAGCAGTTTACTCGGAGGTGGCTACACCTTC	EEEEEEEEEEEEEEEEEEEEEEEEEEEEEEEAAAAA	TRBV12-3*00(835),TRBV12-4*00(835)	TRBD2*00(25)	TRBJ1-2*00(65)		530|545|567|0|15||75.0;530|545|567|0|15||75.0	26|31|48|18|23||25.0	27|40|68|23|36||65.0												TGTGCCAGCAGTTTACTCGGAGGTGGCTACACCTTC	32								CASSLLGGGYTF		:::::::::0:-2:15:18:-10:-1:23:23:-7:36:::	TLML_1_	RNA
10876	CLONES_TRBTLML_1__FU7_TCR-JV_cDNA_18_GCCACATA_merged_170000.txt	17022	1	2.83865e-05	TGTGCCAGCAGTTTACTGAACACTGAAGCTTTCTTT	EEEEEEEEEEEEEEEEEEEEEEEEEEEEEEEEEEEE	TRBV6-6*00(560)		TRBJ1-1*00(240)		516|529|553|0|13||65.0		20|40|68|16|36||100.0												TGTGCCAGCAGTTTACTGAACACTGAAGCTTTCTTT	36								CASSLLNTEAFF		:::::::::0:-4:13:::::16:0:36:::	TLML_1_	RNA
10878	CLONES_TRBTLML_1__FU7_TCR-JV_cDNA_18_GCCACATA_merged_170000.txt	17024	1	2.83865e-05	TGTGCCAGCAGTTTACCCAATTCACCCCTCCACTTT	EEEEEEEEEEEEEEEEEEEAEEEEEEEEEEEEEEEE	TRBV12-3*00(445),TRBV12-4*00(445)		TRBJ1-6*00(214)		530|545|567|0|15||75.0;530|545|567|0|15||75.0		27|45|73|18|36||90.0												TGTGCCAGCAGTTTACCCAATTCACCCCTCCACTTT	32								CASSLPNSPLHF		:::::::::0:-2:15:::::18:-7:36:::	TLML_1_	RNA
10879	CLONES_TRBTLML_1__FU7_TCR-JV_cDNA_18_GCCACATA_merged_170000.txt	17025	1	2.83865e-05	TGTGCCAGCAGTTTACCGACTACTAAGCAGTTCTTC	EAEEEEEEEEEEEEEEEEEEEEEAEEEEEEEAEEEE	TRBV28*00(775)	TRBD2*00(25)	TRBJ2-1*00(95)		564|579|601|0|15||75.0	18|23|48|17|22||25.0	31|42|70|25|36||55.0												TGTGCCAGCAGTTTACCGACTACTAAGCAGTTCTTC	32								CASSLPTTKQFF		:::::::::0:-2:15:17:-2:-9:22:25:-11:36:::	TLML_1_	RNA
10880	CLONES_TRBTLML_1__FU7_TCR-JV_cDNA_18_GCCACATA_merged_170000.txt	17026	1	2.83865e-05	TGTGCCAGCAGTTTAGTTCTGGCCCGGACGATCTTT	EEEEEEEEEEEEEEEEEEEEEEEEEEEEEEEEEEEE	TRBV12-3*00(523),TRBV12-4*00(523)	TRBD1*00(29),TRBD2*00(25)	TRBJ1-1*00(124)		530|546|567|0|16||80.0;530|546|567|0|16||80.0	5|14|36|18|27|ST8G|29.0;13|18|48|22|27||25.0	35|40|68|31|36||25.0												TGTGCCAGCAGTTTAGTTCTGGCCCGGACGATCTTT	36								CASSLVLARTIF		:::::::::0:-1:16:18:7:-10:27:31:-15:36:::	TLML_1_	RNA
10882	CLONES_TRBTLML_1__FU7_TCR-JV_cDNA_18_GCCACATA_merged_170000.txt	17028	1	2.83865e-05	TGTGCCAGCAGTTTAGGAGGGTACGGCTACACCTTC	EEEEEEEEEEEEEEEEEEEEEEEEEEEEEEEEEEEE	TRBV12-3*00(415),TRBV12-4*00(415)	TRBD2*00(25)	TRBJ1-2*00(200)		530|546|567|0|16||80.0;530|546|567|0|16||80.0	27|32|48|16|21||25.0	28|40|68|24|36||60.0												TGTGCCAGCAGTTTAGGAGGGTACGGCTACACCTTC	36								CASSLGGYGYTF		:::::::::0:-1:16:16:-11:0:21:24:-8:36:::	TLML_1_	RNA
10883	CLONES_TRBTLML_1__FU7_TCR-JV_cDNA_18_GCCACATA_merged_170000.txt	17029	1	2.83865e-05	TGTGCCAGCAGTTTAGAGGCAGATACGCAGTATTTT	EEEEEEEEEEEEEEEEEEEEEEEEEEEEEEEEEEEE	TRBV12-3*00(535),TRBV12-4*00(535)		TRBJ2-3*00(225)		530|546|567|0|16||80.0;530|546|567|0|16||80.0		24|41|69|19|36||85.0												TGTGCCAGCAGTTTAGAGGCAGATACGCAGTATTTT	36								CASSLEADTQYF		:::::::::0:-1:16:::::19:-4:36:::	TLML_1_	RNA
10884	CLONES_TRBTLML_1__FU7_TCR-JV_cDNA_18_GCCACATA_merged_170000.txt	17030	1	2.83865e-05	TGTGCCAGCAGTTTAAGCTGGGGCGAGCAGTACTTC	EEEEEEEEEEEEEEEEEEEEEE6EEEEEEEEEEEEE	TRBV12-3*00(720),TRBV12-4*00(720)		TRBJ2-7*00(205)		530|545|567|0|15||75.0;530|545|567|0|15||75.0		26|39|67|23|36||65.0												TGTGCCAGCAGTTTAAGCTGGGGCGAGCAGTACTTC	21								CASSLSWGEQYF		:::::::::0:-2:15:::::23:-6:36:::	TLML_1_	RNA
10885	CLONES_TRBTLML_1__FU7_TCR-JV_cDNA_18_GCCACATA_merged_170000.txt	17031	1	2.83865e-05	TGTGCCAGCAGTTCTAGACCAGATACGCAGTATTTT	EEEEEEEEEEEEEEAEEEEEEEEEEEEEAAEEEEEE	TRBV27*00(579)		TRBJ2-3*00(225)		556|569|593|0|13||65.0		24|41|69|19|36||85.0												TGTGCCAGCAGTTCTAGACCAGATACGCAGTATTTT	32								CASSSRPDTQYF		:::::::::0:-4:13:::::19:-4:36:::	TLML_1_	RNA
10886	CLONES_TRBTLML_1__FU7_TCR-JV_cDNA_18_GCCACATA_merged_170000.txt	17032	1	2.83865e-05	TGTGCCAGCAGTTCCGACGCCTACGAGCAGTACTTC	EEEEEEEEEEEEEEEEAEEEEEEEEEEEEEEEEEEE	TRBV27*00(185)		TRBJ2-7*00(225)		556|569|593|0|13||65.0		22|39|67|19|36||85.0												TGTGCCAGCAGTTCCGACGCCTACGAGCAGTACTTC	32								CASSSDAYEQYF		:::::::::0:-4:13:::::19:-2:36:::	TLML_1_	RNA
10887	CLONES_TRBTLML_1__FU7_TCR-JV_cDNA_18_GCCACATA_merged_170000.txt	17033	1	2.83865e-05	TGTGCCAGCAGTTCCAATGTCTATGGCTACACCTTC	EEEEEEEEEEEEEEEEEEEEEEEEEEEEEEEEEEEE	TRBV28*00(315)		TRBJ1-2*00(220)		564|577|601|0|13||65.0		24|40|68|20|36||80.0												TGTGCCAGCAGTTCCAATGTCTATGGCTACACCTTC	36								CASSSNVYGYTF		:::::::::0:-4:13:::::20:-4:36:::	TLML_1_	RNA
10888	CLONES_TRBTLML_1__FU7_TCR-JV_cDNA_18_GCCACATA_merged_170000.txt	17034	1	2.83865e-05	TGTGCCAGCAGTTCGGCCCATTCACCCCTCCACTTT	EEEEEEEEEEEEEEEEEEEEEEEEEEEEEEEEEEEE	TRBV12-3*00(735),TRBV12-4*00(735)	TRBD2*00(25)	TRBJ1-6*00(209)		530|543|567|0|13||65.0;530|543|567|0|13||65.0	30|35|48|14|19||25.0	28|45|73|19|36||85.0												TGTGCCAGCAGTTCGGCCCATTCACCCCTCCACTTT	36								CASSSAHSPLHF		:::::::::0:-4:13:14:-14:3:19:19:-8:36:::	TLML_1_	RNA
10889	CLONES_TRBTLML_1__FU7_TCR-JV_cDNA_18_GCCACATA_merged_170000.txt	17035	1	2.83865e-05	TGTGCCAGCAGTTCGACGAACACTGAAGCTTTCTTT	EEEEEEEEEEEEEEEEEEEEEEEEEEEEEEEEEEEE	TRBV27*00(84)		TRBJ1-1*00(235)		556|569|593|0|13||65.0		21|40|68|17|36||95.0												TGTGCCAGCAGTTCGACGAACACTGAAGCTTTCTTT	36								CASSSTNTEAFF		:::::::::0:-4:13:::::17:-1:36:::	TLML_1_	RNA
10890	CLONES_TRBTLML_1__FU7_TCR-JV_cDNA_18_GCCACATA_merged_170000.txt	17036	1	2.83865e-05	TGTGCCAGCAGTTCGAGGGTCTATGGCTACACCTTC	EEAEEEEEEEEEEEEEEEEEEEEEEEEEEEEEEEEE	TRBV28*00(1165)	TRBD2*00(25)	TRBJ1-2*00(185)		564|577|601|0|13||65.0	27|32|48|14|19||25.0	24|40|68|20|36||80.0												TGTGCCAGCAGTTCGAGGGTCTATGGCTACACCTTC	32								CASSSRVYGYTF		:::::::::0:-4:13:14:-11:0:19:20:-4:36:::	TLML_1_	RNA
10892	CLONES_TRBTLML_1__FU7_TCR-JV_cDNA_18_GCCACATA_merged_170000.txt	17038	1	2.83865e-05	TGTGCCAGCAGTTGGGGGGGCAATGAGCAGTTCTTC	EEEEEEEEEEEEEEEEEEEEEEEEEEEEEEEEEEEE	TRBV5-4*00(135),TRBV5-8*00(125)	TRBD1*00(25)	TRBJ2-1*00(220)		549|560|585|0|11||55.0;551|562|587|0|11||55.0	18|23|36|13|18||25.0	26|42|70|20|36||80.0												TGTGCCAGCAGTTGGGGGGGCAATGAGCAGTTCTTC	36								CASSWGGNEQFF		:::::::::0:-5:11:13:-6:-1:18:20:-6:36:::	TLML_1_	RNA
10893	CLONES_TRBTLML_1__FU7_TCR-JV_cDNA_18_GCCACATA_merged_170000.txt	17039	1	2.83865e-05	TGTGCCAGCAGTTATTACACCGGGGAGCTGTTTTTT	EEEEEEEAEEEEEEEEEEEEEEEEEEEEEEAEEEEE	TRBV6-5*00(430),TRBV6-6*00(382)		TRBJ2-2*00(240)		519|533|556|0|14||70.0;516|530|553|0|14||70.0		23|43|71|16|36||100.0												TGTGCCAGCAGTTATTACACCGGGGAGCTGTTTTTT	32								CASSYYTGELFF		:::::::::0:-3:14:::::16:-3:36:::	TLML_1_	RNA
10894	CLONES_TRBTLML_1__FU7_TCR-JV_cDNA_18_GCCACATA_merged_170000.txt	17040	1	2.83865e-05	TGTGCCAGCAGTTACTCCGACGAGACCCAGTACTTC	EEEEEEEEEEEEEEEEEEEEAEEEEEEEEEEAEEEE	TRBV6-6*00(350)		TRBJ2-5*00(215)		516|533|553|0|17||85.0		25|40|68|21|36||75.0												TGTGCCAGCAGTTACTCCGACGAGACCCAGTACTTC	32								CASSYSDETQYF		:::::::::0:0:17:::::21:-5:36:::	TLML_1_	RNA
10895	CLONES_TRBTLML_1__FU7_TCR-JV_cDNA_18_GCCACATA_merged_170000.txt	17041	1	2.83865e-05	TGTGCCAGCAGTTACTGGTCGGGACAGCAGTACTTC	EEEEEEEEEEEEEEEEEEEEEEEEEEEEEEEEEEEE	TRBV6-5*00(725)	TRBD1*00(30),TRBD2*00(30)	TRBJ2-7*00(150)		519|535|556|0|16||80.0	11|17|36|19|25||30.0;15|21|48|19|25||30.0	28|39|67|25|36||55.0												TGTGCCAGCAGTTACTGGTCGGGACAGCAGTACTTC	36								CASSYWSGQQYF		:::::::::0:-1:16:19:1:-7:25:25:-8:36:::	TLML_1_	RNA
10896	CLONES_TRBTLML_1__FU7_TCR-JV_cDNA_18_GCCACATA_merged_170000.txt	17042	1	2.83865e-05	TGTGCCAGCAGTTACAACCCCTACGAGCAGTACTTC	EEEEEEEEEEEEEEEEEEEEEEEEEEEEEEEEEEEE	TRBV6-5*00(710)		TRBJ2-7*00(225)		519|534|556|0|15||75.0		22|39|67|19|36||85.0												TGTGCCAGCAGTTACAACCCCTACGAGCAGTACTTC	36								CASSYNPYEQYF		:::::::::0:-2:15:::::19:-2:36:::	TLML_1_	RNA
10897	CLONES_TRBTLML_1__FU7_TCR-JV_cDNA_18_GCCACATA_merged_170000.txt	17043	1	2.83865e-05	TGTGCCAGCAGTCTCAGAGACTACGAGCAGTACTTC	EEEEEEEEEEEEEEEEEEEEEEEEEEEEEEEEEEEE	TRBV28*00(380)		TRBJ2-7*00(220)		564|576|601|0|12||60.0		23|39|67|20|36||80.0												TGTGCCAGCAGTCTCAGAGACTACGAGCAGTACTTC	36								CASSLRDYEQYF		:::::::::0:-5:12:::::20:-3:36:::	TLML_1_	RNA
10898	CLONES_TRBTLML_1__FU7_TCR-JV_cDNA_18_GCCACATA_merged_170000.txt	17044	1	2.83865e-05	TGTGCCAGCAGTCTGATGGGTTACGAGCAGTACTTC	EEEEEEEEEEAEAEEEEEEEEEEEEEEEEEEEEEEE	TRBV12-3*00(385),TRBV12-4*00(385)		TRBJ2-7*00(215)		530|542|567|0|12||60.0;530|542|567|0|12||60.0		24|39|67|21|36||75.0												TGTGCCAGCAGTCTGATGGGTTACGAGCAGTACTTC	32								CASSLMGYEQYF		:::::::::0:-5:12:::::21:-4:36:::	TLML_1_	RNA
10899	CLONES_TRBTLML_1__FU7_TCR-JV_cDNA_18_GCCACATA_merged_170000.txt	17045	1	2.83865e-05	TGTGCCAGCAGTCTAGGGGACTACGAGCAGTACTTC	EEEEEEEEEEEEAEEEEEEAEEEEEEEEEEEEEEEE	TRBV28*00(190)	TRBD1*00(25)	TRBJ2-7*00(220)		564|576|601|0|12||60.0	17|22|36|14|19||25.0	23|39|67|20|36||80.0												TGTGCCAGCAGTCTAGGGGACTACGAGCAGTACTTC	32								CASSLGDYEQYF		:::::::::0:-5:12:14:-5:-2:19:20:-3:36:::	TLML_1_	RNA
10900	CLONES_TRBTLML_1__FU7_TCR-JV_cDNA_18_GCCACATA_merged_170000.txt	17046	1	2.83865e-05	TGTGCCAGCAGTCTAACTCGGGGGGAGCAGTTCTTC	EEEEEEEEEEEEEEEEEEEEEEEEEEEEEEEEEEEE	TRBV7-3*00(125)	TRBD1*00(25)	TRBJ2-1*00(200)		540|551|577|0|11||55.0	18|23|36|19|24||25.0	30|42|70|24|36||60.0												TGTGCCAGCAGTCTAACTCGGGGGGAGCAGTTCTTC	36								CASSLTRGEQFF		:::::::::0:-6:11:19:-6:-1:24:24:-10:36:::	TLML_1_	RNA
10901	CLONES_TRBTLML_1__FU7_TCR-JV_cDNA_18_GCCACATA_merged_170000.txt	17047	1	2.83865e-05	TGTGCCAGCAGTCCTGTGCTTCAGCCCCAGCATTTT	EEEEEEEEEEEEEEEEEEEEEEEEEEEEEEEEEEEE	TRBV2*00(645)	TRBD1*00(25)	TRBJ1-5*00(205)		518|530|555|0|12||60.0	4|9|36|12|17||25.0	26|42|70|20|36||80.0												TGTGCCAGCAGTCCTGTGCTTCAGCCCCAGCATTTT	36								CASSPVLQPQHF		:::::::::0:-5:12:12:8:-15:17:20:-6:36:::	TLML_1_	RNA
10902	CLONES_TRBTLML_1__FU7_TCR-JV_cDNA_18_GCCACATA_merged_170000.txt	17048	1	2.83865e-05	TGTGCCAGCAGTCCTGGGACTTCTTGGCTGTTTTTT	EEEEEEEEEEE<EEEEEAEEEEEEEAEEEEEEEEEE	TRBV12-3*00(770),TRBV12-4*00(770)	TRBD2*00(30)	TRBJ2-2*00(190)		530|542|567|0|12||60.0;530|542|567|0|12||60.0	16|22|48|15|21||30.0	33|43|71|26|36||50.0												TGTGCCAGCAGTCCTGGGACTTCTTGGCTGTTTTTT	27								CASSPGTSWLFF		:::::::::0:-5:12:15:0:-10:21:26:-13:36:::	TLML_1_	RNA
10903	CLONES_TRBTLML_1__FU7_TCR-JV_cDNA_18_GCCACATA_merged_170000.txt	17049	1	2.83865e-05	TGTGCCAGCAGTCCTAGCGGGACTGAGCAGTTCTTC	EEEEEEEEEEEEEEEEEEEEEEEEEEEEEEEEEEEE	TRBV6-5*00(437)	TRBD2*00(45)	TRBJ2-1*00(175)		519|531|556|0|12||60.0	20|29|48|13|22||45.0	29|42|70|23|36||65.0												TGTGCCAGCAGTCCTAGCGGGACTGAGCAGTTCTTC	36								CASSPSGTEQFF		:::::::::0:-5:12:13:-4:-3:22:23:-9:36:::	TLML_1_	RNA
10904	CLONES_TRBTLML_1__FU7_TCR-JV_cDNA_18_GCCACATA_merged_170000.txt	17050	1	2.83865e-05	TGTGCCAGCAGTCCCCCCCATCAGCCCCAGCATTTT	EEEEEEEEEEEEEEEEEEEEEEEEEEEEEEEEEEEE	TRBV28*00(429)	TRBD1*00(25)	TRBJ1-5*00(151)		564|576|601|0|12||60.0	1|6|36|12|17||25.0	25|42|70|19|36||85.0												TGTGCCAGCAGTCCCCCCCATCAGCCCCAGCATTTT	36								CASSPPHQPQHF		:::::::::0:-5:12:12:11:-18:17:19:-5:36:::	TLML_1_	RNA
10905	CLONES_TRBTLML_1__FU7_TCR-JV_cDNA_18_GCCACATA_merged_170000.txt	17051	1	2.83865e-05	TGTGCCAGCAGTCCCAGGAAAGAGACCCAGTACTTC	EEEEEEEEEEEEEEEEEEEEEEEEEEEEEEEEEEEE	TRBV6-6*00(420),TRBV6-5*00(372)		TRBJ2-5*00(225)		516|528|553|0|12||60.0;519|531|556|0|12||60.0		23|40|68|19|36||85.0												TGTGCCAGCAGTCCCAGGAAAGAGACCCAGTACTTC	36								CASSPRKETQYF		:::::::::0:-5:12:::::19:-3:36:::	TLML_1_	RNA
10906	CLONES_TRBTLML_1__FU7_TCR-JV_cDNA_18_GCCACATA_merged_170000.txt	17052	1	2.83865e-05	TGTGCCAGCAGTCCGGGACCCTATGGCTACACCTTC	EEEEEAEEEEEEEEEEEAEEEEEEEEEEE6EEEEEE	TRBV12-3*00(730),TRBV12-4*00(730)	TRBD1*00(35),TRBD2*00(35)	TRBJ1-2*00(110)		530|542|567|0|12||60.0;530|542|567|0|12||60.0	10|17|36|12|19||35.0;14|21|48|12|19||35.0	24|40|68|20|36||80.0												TGTGCCAGCAGTCCGGGACCCTATGGCTACACCTTC	21								CASSPGPYGYTF		:::::::::0:-5:12:12:2:-7:19:20:-4:36:::	TLML_1_	RNA
10907	CLONES_TRBTLML_1__FU7_TCR-JV_cDNA_18_GCCACATA_merged_170000.txt	17053	1	2.83865e-05	TGTGCCAGCAGTCCGGACAACTACGAGCAGTACTTC	EEEEEEEEEAEEAAEE<6<EAEEAEEEEAEEEEEEE	TRBV6-5*00(453)	TRBD1*00(25)	TRBJ2-7*00(220)		519|531|556|0|12||60.0	13|18|36|14|19||25.0	23|39|67|20|36||80.0												TGTGCCAGCAGTCCGGACAACTACGAGCAGTACTTC	21								CASSPDNYEQYF		:::::::::0:-5:12:14:-1:-6:19:20:-3:36:::	TLML_1_	RNA
10908	CLONES_TRBTLML_1__FU7_TCR-JV_cDNA_18_GCCACATA_merged_170000.txt	17054	1	2.83865e-05	TGTGCCAGCAGTCGTACAGGGGGCGGGCTGTTTTTT	EEEEEEEEEEEEEEAEEEEEEEEEEEEEEEEEEEEE	TRBV12-3*00(565),TRBV12-4*00(565)	TRBD1*00(50)	TRBJ1-4*00(185)		530|542|567|0|12||60.0;530|542|567|0|12||60.0	15|25|36|15|25||50.0	34|43|71|27|36||45.0												TGTGCCAGCAGTCGTACAGGGGGCGGGCTGTTTTTT	32								CASSRTGGGLFF		:::::::::0:-5:12:15:-3:1:25:27:-14:36:::	TLML_1_	RNA
10909	CLONES_TRBTLML_1__FU7_TCR-JV_cDNA_18_GCCACATA_merged_170000.txt	17055	1	2.83865e-05	TGTGCCAGCAGTCGGACGTACTACGAGCAGTACTTC	EEEEEEEEEEEEEEEEEEEEEEEEEEEEEEEEEEEE	TRBV6-1*00(320)		TRBJ2-7*00(220)		516|528|553|0|12||60.0		23|39|67|20|36||80.0												TGTGCCAGCAGTCGGACGTACTACGAGCAGTACTTC	36								CASSRTYYEQYF		:::::::::0:-5:12:::::20:-3:36:::	TLML_1_	RNA
10910	CLONES_TRBTLML_1__FU7_TCR-JV_cDNA_18_GCCACATA_merged_170000.txt	17056	1	2.83865e-05	TGTGCCAGCAGTCACCGTGGGGGCCCCCAGCATTTT	EEEEEEEAEEEEEEEEEEEEEEAAEEEEEAEE<EEE	TRBV6-5*00(325)	TRBD1*00(30)	TRBJ1-5*00(200)		519|531|556|0|12||60.0	18|24|36|18|24||30.0	30|42|70|24|36||60.0												TGTGCCAGCAGTCACCGTGGGGGCCCCCAGCATTTT	27								CASSHRGGPQHF		:::::::::0:-5:12:18:-6:0:24:24:-10:36:::	TLML_1_	RNA
10911	CLONES_TRBTLML_1__FU7_TCR-JV_cDNA_18_GCCACATA_merged_170000.txt	17057	1	2.83865e-05	TGTGCCAGCAGTCACACCCATTATGGCTACACCTTC	EEEEEEEEEEEEEEEEEEEEEEEEEEEEEEEEEEEE	TRBV12-3*00(395),TRBV12-4*00(395)		TRBJ1-2*00(215)		530|542|567|0|12||60.0;530|542|567|0|12||60.0		25|40|68|21|36||75.0												TGTGCCAGCAGTCACACCCATTATGGCTACACCTTC	36								CASSHTHYGYTF		:::::::::0:-5:12:::::21:-5:36:::	TLML_1_	RNA
10912	CLONES_TRBTLML_1__FU7_TCR-JV_cDNA_18_GCCACATA_merged_170000.txt	17058	1	2.83865e-05	TGTGCCAGCAGTCAGATTACCTACGAGCAGTACTTC	EEAEEEEEEEEEEEEEEEEEEEEEEEEEEEEEEAAA	TRBV6-2*00(920),TRBV6-3*00(920)		TRBJ2-7*00(95)		516|528|553|0|12||60.0;516|528|553|0|12||60.0		22|39|67|19|36||85.0												TGTGCCAGCAGTCAGATTACCTACGAGCAGTACTTC	32								CASSQITYEQYF		:::::::::0:-5:12:::::19:-2:36:::	TLML_1_	RNA
10914	CLONES_TRBTLML_1__FU7_TCR-JV_cDNA_18_GCCACATA_merged_170000.txt	17060	1	2.83865e-05	TGTGCCAGCAGTGTACAGGGATATGAGCAGTTCTTC	EEEEEEEEEEEEEEEEEEEEEEEEEEEEEEEEEEEE	TRBV2*00(89),TRBV6-1*00(89),TRBV6-4*00(89),TRBV6-5*00(84),TRBV6-6*00(84)	TRBD1*00(30)	TRBJ2-1*00(210)		518|531|555|0|13||65.0;516|529|553|0|13||65.0;518|531|555|0|13||65.0;519|531|556|0|12||60.0;516|528|553|0|12||60.0	15|21|36|14|20||30.0	28|42|70|22|36||70.0												TGTGCCAGCAGTGTACAGGGATATGAGCAGTTCTTC	36								CASSVQGYEQFF		:::::::::0:-4:13:14:-3:-3:20:22:-8:36:::	TLML_1_	RNA
10915	CLONES_TRBTLML_1__FU7_TCR-JV_cDNA_18_GCCACATA_merged_170000.txt	17061	1	2.83865e-05	TGTGCCAGCAGTGCTAATACAGATACGCAGTATTTT	EEEEEEAEEEEEEEEEEAEEEEEEEEEEEEEEEEEE	TRBV6-5*00(88)		TRBJ2-3*00(238)		519|531|556|0|12||60.0		15|41|69|10|36|SG21ASC22T|98.0												TGTGCCAGCAGTGCTAATACAGATACGCAGTATTTT	32								CASSANTDTQYF		:::::::::0:-5:12:::::10:5:36:::	TLML_1_	RNA
10916	CLONES_TRBTLML_1__FU7_TCR-JV_cDNA_18_GCCACATA_merged_170000.txt	17062	1	2.83865e-05	TGTGCCAGCAGTGCGGAAAGCTACGAGCAGTACTTC	EEEEEEEEEEEEEEEEEEEEEEEEEEEEEEEEEEEE	TRBV2*00(600)		TRBJ2-7*00(130)		518|531|555|0|13||65.0		23|39|67|20|36||80.0												TGTGCCAGCAGTGCGGAAAGCTACGAGCAGTACTTC	36								CASSAESYEQYF		:::::::::0:-4:13:::::20:-3:36:::	TLML_1_	RNA
10917	CLONES_TRBTLML_1__FU7_TCR-JV_cDNA_18_GCCACATA_merged_170000.txt	17063	1	2.83865e-05	TGTGCCAGCAGTGGGGACTACAATGAGCAGTTCTTC	EEEAEEEEEEEEEEEEEEEEEEEEEEEEEEEEEEEE	TRBV28*00(330)		TRBJ2-1*00(235)		564|576|601|0|12||60.0		23|42|70|17|36||95.0												TGTGCCAGCAGTGGGGACTACAATGAGCAGTTCTTC	32								CASSGDYNEQFF		:::::::::0:-5:12:::::17:-3:36:::	TLML_1_	RNA
10918	CLONES_TRBTLML_1__FU7_TCR-JV_cDNA_18_GCCACATA_merged_170000.txt	17064	1	2.83865e-05	TGTGCCAGCAGTGATTCGGGACAGGCTGAGTACTTC	EEEEAA7EEEEAEAAEEAAEEEEAAAEEAEEEEEEE	TRBV25-1*00(769)	TRBD1*00(45)	TRBJ2-5*00(180)		551|565|588|0|14||70.0	11|20|36|16|25||45.0	32|40|68|28|36||40.0												TGTGCCAGCAGTGATTCGGGACAGGCTGAGTACTTC	22								CASSDSGQAEYF		:::::::::0:-3:14:16:1:-4:25:28:-12:36:::	TLML_1_	RNA
10919	CLONES_TRBTLML_1__FU7_TCR-JV_cDNA_18_GCCACATA_merged_170000.txt	17065	1	2.83865e-05	TGTGCCAGCAGTGACTCGGGGGGGGAGCTGTTTTTT	EEEEEEEEEEAAAEEEEEEEAAEAEEEEEEEEEEEE	TRBV6-4*00(790)		TRBJ2-2*00(215)		518|536|555|0|18||90.0		28|43|71|21|36||75.0												TGTGCCAGCAGTGACTCGGGGGGGGAGCTGTTTTTT	32								CASSDSGGELFF		:::::::::0:1:18:::::21:-8:36:::	TLML_1_	RNA
10920	CLONES_TRBTLML_1__FU7_TCR-JV_cDNA_18_GCCACATA_merged_170000.txt	17066	1	2.83865e-05	TGTGCCAGCAGTGAAGTCGGGACTGAAGCTTTCTTT	EEEEEEEEEEEEEEEEEEEEEEEEEEEEEEEEEEEE	TRBV6-1*00(215),TRBV6-5*00(195),TRBV6-6*00(195)		TRBJ1-1*00(215)		516|532|553|0|16||80.0;519|531|556|0|12||60.0;516|528|553|0|12||60.0		25|40|68|21|36||75.0												TGTGCCAGCAGTGAAGTCGGGACTGAAGCTTTCTTT	36								CASSEVGTEAFF		:::::::::0:-1:16:::::21:-5:36:::	TLML_1_	RNA
10921	CLONES_TRBTLML_1__FU7_TCR-JV_cDNA_18_GCCACATA_merged_170000.txt	17067	1	2.83865e-05	TGTGCCAGCAGTGAAGCGCTTCAGCCCCAGCATTTT	EEE<EEEE<EEE<EEAEEAAEEEEEEAEEAEAEEEE	TRBV2*00(640)		TRBJ1-5*00(220)		518|541|555|0|23||115.0		26|42|70|20|36||80.0												TGTGCCAGCAGTGAAGCGCTTCAGCCCCAGCATTTT	27								CASSEALQPQHF		:::::::::0:6:23:::::20:-6:36:::	TLML_1_	RNA
10922	CLONES_TRBTLML_1__FU7_TCR-JV_cDNA_18_GCCACATA_merged_170000.txt	17068	1	2.83865e-05	TGTGCCAGCAGTGAAGGGGGAGAGACCCAGTACTTC	EE<<EEEEEAEEEAEEEEEEEEAEEEEEEEAEEEEE	TRBV28*00(645)	TRBD1*00(30)	TRBJ2-5*00(220)		564|576|601|0|12||60.0	17|23|36|14|20||30.0	24|40|68|20|36||80.0												TGTGCCAGCAGTGAAGGGGGAGAGACCCAGTACTTC	27								CASSEGGETQYF		:::::::::0:-5:12:14:-5:-1:20:20:-4:36:::	TLML_1_	RNA
10923	CLONES_TRBTLML_1__FU7_TCR-JV_cDNA_18_GCCACATA_merged_170000.txt	17069	1	2.83865e-05	TGTGCCAGCAGTGAAGAAGGTCTACCTCGGTACTTC	EEEEEEEEEEEEEEEEEEEEEEEEEEEEEEEEEEEE	TRBV2*00(207)		TRBJ2-4*00(175)		518|534|555|0|16||80.0		35|42|70|29|36||35.0												TGTGCCAGCAGTGAAGAAGGTCTACCTCGGTACTTC	36								CASSEEGLPRYF		:::::::::0:-1:16:::::29:-15:36:::	TLML_1_	RNA
10924	CLONES_TRBTLML_1__FU7_TCR-JV_cDNA_18_GCCACATA_merged_170000.txt	17070	1	2.83865e-05	TGTGCCAGCAGTATCGGCAGCTACGAGCAGTACTTC	EEEEEEEEEEEEEEEEEEEEEEEEEEEEEEEEEAEE	TRBV25-1*00(439)		TRBJ2-7*00(220)		551|563|588|0|12||60.0		23|39|67|20|36||80.0												TGTGCCAGCAGTATCGGCAGCTACGAGCAGTACTTC	32								CASSIGSYEQYF		:::::::::0:-5:12:::::20:-3:36:::	TLML_1_	RNA
10925	CLONES_TRBTLML_1__FU7_TCR-JV_cDNA_18_GCCACATA_merged_170000.txt	17071	1	2.83865e-05	TGTGCCAGCAGTACCACAGGGCACGAGCAGTACTTC	EEEEAEEEEEAEEEEEEE<AEEEEAEEEEEEEEEEE	TRBV12-3*00(695),TRBV12-4*00(695)	TRBD1*00(30)	TRBJ2-7*00(210)		530|542|567|0|12||60.0;530|542|567|0|12||60.0	15|21|36|15|21||30.0	25|39|67|22|36||70.0												TGTGCCAGCAGTACCACAGGGCACGAGCAGTACTTC	27								CASSTTGHEQYF		:::::::::0:-5:12:15:-3:-3:21:22:-5:36:::	TLML_1_	RNA
10926	CLONES_TRBTLML_1__FU7_TCR-JV_cDNA_18_GCCACATA_merged_170000.txt	17072	1	2.83865e-05	TGTGCCAGCAGTACGTGGACAAATGAAGCTTTCTTT	EEEEEEEEEEEEEEEEEEEEEEEEEEEEEEEEEEEE	TRBV27*00(240)	TRBD1*00(25)	TRBJ1-1*00(205)		556|568|593|0|12||60.0	13|18|36|16|21||25.0	27|40|68|23|36||65.0												TGTGCCAGCAGTACGTGGACAAATGAAGCTTTCTTT	36								CASSTWTNEAFF		:::::::::0:-5:12:16:-1:-6:21:23:-7:36:::	TLML_1_	RNA
10927	CLONES_TRBTLML_1__FU7_TCR-JV_cDNA_18_GCCACATA_merged_170000.txt	17073	1	2.83865e-05	TGTGCCAGCAGTACAACCTATCAGCCCCAGCATTTT	EEEEEEEEEEEEEEEEEEEEEEEEEEEEEEEEEEEE	TRBV12-3*00(439),TRBV12-4*00(439)		TRBJ1-5*00(225)		530|542|567|0|12||60.0;530|542|567|0|12||60.0		25|42|70|19|36||85.0												TGTGCCAGCAGTACAACCTATCAGCCCCAGCATTTT	36								CASSTTYQPQHF		:::::::::0:-5:12:::::19:-5:36:::	TLML_1_	RNA
10928	CLONES_TRBTLML_1__FU7_TCR-JV_cDNA_18_GCCACATA_merged_170000.txt	17074	1	2.83865e-05	TGTGCCAGCAGTAGGACAGGGAACGAGCAGTACTTC	EEEEEEEEEEEEEEEEEEEEEEEEEEEEEEEEEEEE	TRBV28*00(930)	TRBD1*00(40)	TRBJ2-7*00(105)		564|576|601|0|12||60.0	13|21|36|13|21||40.0	25|39|67|22|36||70.0												TGTGCCAGCAGTAGGACAGGGAACGAGCAGTACTTC	36								CASSRTGNEQYF		:::::::::0:-5:12:13:-1:-3:21:22:-5:36:::	TLML_1_	RNA
10929	CLONES_TRBTLML_1__FU7_TCR-JV_cDNA_18_GCCACATA_merged_170000.txt	17075	1	2.83865e-05	TGTGCCAGCAGTAGACAGGGCTACGAGCAGTACTTC	EEEEEEEEEEEEEEEEEEEEEEEEEEEEEEEEEEEE	TRBV12-3*00(515),TRBV12-4*00(515)	TRBD1*00(35)	TRBJ2-7*00(220)		530|542|567|0|12||60.0;530|542|567|0|12||60.0	14|21|36|13|20||35.0	23|39|67|20|36||80.0												TGTGCCAGCAGTAGACAGGGCTACGAGCAGTACTTC	36								CASSRQGYEQYF		:::::::::0:-5:12:13:-2:-3:20:20:-3:36:::	TLML_1_	RNA
10930	CLONES_TRBTLML_1__FU7_TCR-JV_cDNA_18_GCCACATA_merged_170000.txt	17076	1	2.83865e-05	TGTGCCAGCAGTAAACTTTCCTACGAGCAGTACTTC	EEEEEEEEEEEEEEEEEEEEEEEEEEEEEEEEEEEE	TRBV2*00(260)		TRBJ2-7*00(230)		518|530|555|0|12||60.0		21|39|67|18|36||90.0												TGTGCCAGCAGTAAACTTTCCTACGAGCAGTACTTC	36								CASSKLSYEQYF		:::::::::0:-5:12:::::18:-1:36:::	TLML_1_	RNA
10931	CLONES_TRBTLML_1__FU7_TCR-JV_cDNA_18_GCCACATA_merged_170000.txt	17077	1	2.83865e-05	TGTGCCAGCAGCTTTTTAGGGGATGAGCAGTTCTTC	EEEEEEEEEEEEEEEEEEEEEEEEEEEEEEEEEEEE	TRBV11-1*00(140),TRBV7-9*00(140),TRBV5-8*00(124),TRBV7-2*00(124),TRBV7-6*00(124)	TRBD1*00(25)	TRBJ2-1*00(210)		531|545|568|0|14||70.0;556|570|593|0|14||70.0;551|565|587|0|14||70.0;580|594|617|0|14||70.0;576|590|613|0|14||70.0	17|22|36|17|22||25.0	28|42|70|22|36||70.0												TGTGCCAGCAGCTTTTTAGGGGATGAGCAGTTCTTC	36								CASSFLGDEQFF		:::::::::0:-3:14:17:-5:-2:22:22:-8:36:::	TLML_1_	RNA
10932	CLONES_TRBTLML_1__FU7_TCR-JV_cDNA_18_GCCACATA_merged_170000.txt	17078	1	2.83865e-05	TGTGCCAGCAGCTTTAGGAATAATGAGCAGTTCTTC	EEEEEEE6EEEEEEEEEEEEEEEEAEEEA<EEEEEE	TRBV11-3*00(175),TRBV5-5*00(159),TRBV7-2*00(159),TRBV7-3*00(159),TRBV7-9*00(159)		TRBJ2-1*00(215)		521|535|558|0|14||70.0;549|563|585|0|14||70.0;580|594|617|0|14||70.0;540|554|577|0|14||70.0;556|570|593|0|14||70.0		27|42|70|21|36||75.0												TGTGCCAGCAGCTTTAGGAATAATGAGCAGTTCTTC	21								CASSFRNNEQFF		:::::::::0:-3:14:::::21:-7:36:::	TLML_1_	RNA
10933	CLONES_TRBTLML_1__FU7_TCR-JV_cDNA_18_GCCACATA_merged_170000.txt	17079	1	2.83865e-05	TGTGCCAGCAGCTTCCTTTCAGGGACCCAGTACTTC	EEEEEEEEEEEEEEEEEEEEEEEEEEEEEEEEEEEE	TRBV2*00(132)		TRBJ2-5*00(205)		518|529|555|0|11||55.0		27|40|68|23|36||65.0												TGTGCCAGCAGCTTCCTTTCAGGGACCCAGTACTTC	36								CASSFLSGTQYF		:::::::::0:-6:11:::::23:-7:36:::	TLML_1_	RNA
10935	CLONES_TRBTLML_1__FU7_TCR-JV_cDNA_18_GCCACATA_merged_170000.txt	17081	1	2.83865e-05	TGTGCCAGCAGCTTCGGGGGGTTCGAGCAGTACTTC	EEEEEEEEEEEEEEEEEEEEEEAEEEEEEEEEEEEE	TRBV11-2*00(430),TRBV11-3*00(398),TRBV11-1*00(382)	TRBD1*00(25)	TRBJ2-7*00(205)		522|536|559|0|14||70.0;521|535|558|0|14||70.0;531|545|568|0|14||70.0	18|23|36|15|20||25.0	26|39|67|23|36||65.0												TGTGCCAGCAGCTTCGGGGGGTTCGAGCAGTACTTC	32								CASSFGGFEQYF		:::::::::0:-3:14:15:-6:-1:20:23:-6:36:::	TLML_1_	RNA
10936	CLONES_TRBTLML_1__FU7_TCR-JV_cDNA_18_GCCACATA_merged_170000.txt	17082	1	2.83865e-05	TGTGCCAGCAGCTTCGGGAGCAATGAGCAGTTCTTC	EEEEEEEEEEEEEEEEEEEEEEEEEEEEEEAEEEEE	TRBV7-9*00(278)	TRBD2*00(30)	TRBJ2-1*00(220)		556|570|593|0|14||70.0	24|30|48|14|20||30.0	26|42|70|20|36||80.0												TGTGCCAGCAGCTTCGGGAGCAATGAGCAGTTCTTC	32								CASSFGSNEQFF		:::::::::0:-3:14:14:-8:-2:20:20:-6:36:::	TLML_1_	RNA
10937	CLONES_TRBTLML_1__FU7_TCR-JV_cDNA_18_GCCACATA_merged_170000.txt	17083	1	2.83865e-05	TGTGCCAGCAGCTTCAGGGAATACGAGCAGTACTTC	EEEEEEEEEEEEEAE7EEEE7E7EEAEEEEEEEEEE	TRBV7-9*00(350)	TRBD1*00(25)	TRBJ2-7*00(215)		556|570|593|0|14||70.0	16|21|36|14|19||25.0	24|39|67|21|36||75.0												TGTGCCAGCAGCTTCAGGGAATACGAGCAGTACTTC	22								CASSFREYEQYF		:::::::::0:-3:14:14:-4:-3:19:21:-4:36:::	TLML_1_	RNA
10938	CLONES_TRBTLML_1__FU7_TCR-JV_cDNA_18_GCCACATA_merged_170000.txt	17084	1	2.83865e-05	TGTGCCAGCAGCTTCAACGGCGGGGAGCTGTTTTTT	EEEEAEEEEEEEEAEAEEEEEEEEEEEEEEEEEEEE	TRBV11-3*00(455),TRBV11-1*00(439),TRBV11-2*00(423)		TRBJ2-2*00(220)		521|535|558|0|14||70.0;531|545|568|0|14||70.0;522|536|559|0|14||70.0		27|43|71|20|36||80.0												TGTGCCAGCAGCTTCAACGGCGGGGAGCTGTTTTTT	32								CASSFNGGELFF		:::::::::0:-3:14:::::20:-7:36:::	TLML_1_	RNA
10939	CLONES_TRBTLML_1__FU7_TCR-JV_cDNA_18_GCCACATA_merged_170000.txt	17085	1	2.83865e-05	TGTGCCAGCAGCTTGGCTAGCCCTGTACTGAGATTC	EEEEEEEEEEEEEEEEEEEEEEEEEEEEEEEEEEEE	TRBV7-8*00(490)	TRBD1*00(30)	TRBJ2-5*00(155)		567|581|604|0|14||70.0	3|9|36|20|26||30.0	37|40|68|33|36||15.0												TGTGCCAGCAGCTTGGCTAGCCCTGTACTGAGATTC	36								CASSLASPVLRF		:::::::::0:-3:14:20:9:-15:26:33:-17:36:::	TLML_1_	RNA
10940	CLONES_TRBTLML_1__FU7_TCR-JV_cDNA_18_GCCACATA_merged_170000.txt	17086	1	2.83865e-05	TGTGCCAGCAGCTTGGCAACTCTTTCCTACACCTTC	EEEEEEEEEEEEEEEEEEEEEEEEEEEEEEEEEEEE	TRBV5-4*00(155),TRBV5-5*00(155),TRBV5-8*00(155),TRBV5-6*00(139),TRBV5-7*00(139)		TRBJ1-2*00(190)		549|566|585|0|17||85.0;549|566|585|0|17||85.0;551|568|587|0|17||85.0;550|567|586|0|17||85.0;551|568|587|0|17||85.0		30|40|68|26|36||50.0												TGTGCCAGCAGCTTGGCAACTCTTTCCTACACCTTC	36								CASSLATLSYTF		:::::::::0:1:17:::::26:-10:36:::	TLML_1_	RNA
10942	CLONES_TRBTLML_1__FU7_TCR-JV_cDNA_18_GCCACATA_merged_170000.txt	17088	1	2.83865e-05	TGTGCCAGCAGCTTGGGGTATTCACCCCTCCACTTT	EEEEEEEEEEEEEEEEEEEEEEEEEEEEEEEEEEEE	TRBV5-4*00(160),TRBV5-5*00(160),TRBV5-8*00(160),TRBV5-6*00(144),TRBV5-7*00(144)		TRBJ1-6*00(209)		549|565|585|0|16||80.0;549|565|585|0|16||80.0;551|567|587|0|16||80.0;550|566|586|0|16||80.0;551|567|587|0|16||80.0		28|45|73|19|36||85.0												TGTGCCAGCAGCTTGGGGTATTCACCCCTCCACTTT	36								CASSLGYSPLHF		:::::::::0:0:16:::::19:-8:36:::	TLML_1_	RNA
10943	CLONES_TRBTLML_1__FU7_TCR-JV_cDNA_18_GCCACATA_merged_170000.txt	17089	1	2.83865e-05	TGTGCCAGCAGCTTGGACCGCTACGAGCAGTACTTC	EEEEEEEEEEEEEEEEEEEEEEEEEEEEEEEEEEEE	TRBV11-2*00(490),TRBV11-3*00(458),TRBV11-1*00(442)		TRBJ2-7*00(220)		522|536|559|0|14||70.0;521|535|558|0|14||70.0;531|545|568|0|14||70.0		23|39|67|20|36||80.0												TGTGCCAGCAGCTTGGACCGCTACGAGCAGTACTTC	36								CASSLDRYEQYF		:::::::::0:-3:14:::::20:-3:36:::	TLML_1_	RNA
10944	CLONES_TRBTLML_1__FU7_TCR-JV_cDNA_18_GCCACATA_merged_170000.txt	17090	1	2.83865e-05	TGTGCCAGCAGCTTATTCACAGATACGCAGTATTTT	EEEEEEEEEEEEEEEEEEEEEEEEEEEEEEEEEEEE	TRBV13*00(1155)		TRBJ2-3*00(185)		567|582|604|0|15||75.0		22|41|69|17|36||95.0												TGTGCCAGCAGCTTATTCACAGATACGCAGTATTTT	36								CASSLFTDTQYF		:::::::::0:-2:15:::::17:-2:36:::	TLML_1_	RNA
10945	CLONES_TRBTLML_1__FU7_TCR-JV_cDNA_18_GCCACATA_merged_170000.txt	17091	1	2.83865e-05	TGTGCCAGCAGCTTATCAGGGCAGCCCCAGCATTTT	EEEEEEEEEEEEEEEEEEEEEEEEEEEEAEEEEEEE	TRBV7-8*00(260),TRBV7-2*00(244)	TRBD1*00(25)	TRBJ1-5*00(215)		567|582|604|0|15||75.0;580|595|617|0|15||75.0	16|21|36|16|21||25.0	27|42|70|21|36||75.0												TGTGCCAGCAGCTTATCAGGGCAGCCCCAGCATTTT	32								CASSLSGQPQHF		:::::::::0:-2:15:16:-4:-3:21:21:-7:36:::	TLML_1_	RNA
10946	CLONES_TRBTLML_1__FU7_TCR-JV_cDNA_18_GCCACATA_merged_170000.txt	17092	1	2.83865e-05	TGTGCCAGCAGCTTATATACAGGTCGCCCCTCGTTT	EEEEEEEEEEEEEEEEEEEEEEEEEEEEEEEEEEEE	TRBV7-8*00(145)	TRBD1*00(30)	TRBJ1-1*00(155)		567|582|604|0|15||75.0	23|29|36|24|30||30.0	37|40|68|33|36||15.0												TGTGCCAGCAGCTTATATACAGGTCGCCCCTCGTTT	36								CASSLYTGRPSF		:::::::::0:-2:15:24:-11:5:30:33:-17:36:::	TLML_1_	RNA
10947	CLONES_TRBTLML_1__FU7_TCR-JV_cDNA_18_GCCACATA_merged_170000.txt	17093	1	2.83865e-05	TGTGCCAGCAGCTTACCAAAAGAGACCCAGTACTTC	EEEEEEEEEEEEEEEEEEEEEEEEEEEEEEEEEEEE	TRBV7-2*00(224),TRBV7-8*00(224)		TRBJ2-5*00(225)		580|595|617|0|15||75.0;567|582|604|0|15||75.0		23|40|68|19|36||85.0												TGTGCCAGCAGCTTACCAAAAGAGACCCAGTACTTC	36								CASSLPKETQYF		:::::::::0:-2:15:::::19:-3:36:::	TLML_1_	RNA
10948	CLONES_TRBTLML_1__FU7_TCR-JV_cDNA_18_GCCACATA_merged_170000.txt	17094	1	2.83865e-05	TGTGCCAGCAGCTTACAGGGCTATGGCTACACCTTC	EEEEEEEEEEEEEEEEEEEEEEEEEEEEEEEEEEEE	TRBV7-3*00(111)	TRBD1*00(25)	TRBJ1-2*00(220)		540|555|577|0|15||75.0	16|21|36|15|20||25.0	24|40|68|20|36||80.0												TGTGCCAGCAGCTTACAGGGCTATGGCTACACCTTC	36								CASSLQGYGYTF		:::::::::0:-2:15:15:-4:-3:20:20:-4:36:::	TLML_1_	RNA
10949	CLONES_TRBTLML_1__FU7_TCR-JV_cDNA_18_GCCACATA_merged_170000.txt	17095	1	2.83865e-05	TGTGCCAGCAGCTTAGTGACCGGGGAGCAGTACTTC	EEEEEEEEAEEEEEEEEEEEEEEEEEAEEEEEEEEE	TRBV7-2*00(789)	TRBD1*00(25),TRBD2*00(25)	TRBJ2-7*00(200)		580|596|617|0|16||80.0	10|15|36|19|24||25.0;14|19|48|19|24||25.0	27|39|67|24|36||60.0												TGTGCCAGCAGCTTAGTGACCGGGGAGCAGTACTTC	32								CASSLVTGEQYF		:::::::::0:-1:16:19:2:-9:24:24:-7:36:::	TLML_1_	RNA
10950	CLONES_TRBTLML_1__FU7_TCR-JV_cDNA_18_GCCACATA_merged_170000.txt	17096	1	2.83865e-05	TGTGCCAGCAGCTTAGCTGGTATCGAGCAGTACTTC	EEEEEEEEEEEEEEEEEEEEEEEEEEEEEEEEEEEE	TRBV11-1*00(495),TRBV11-3*00(474),TRBV11-2*00(442)		TRBJ2-7*00(205)		531|548|568|0|17||85.0;521|537|558|0|16||80.0;522|538|559|0|16||80.0		26|39|67|23|36||65.0												TGTGCCAGCAGCTTAGCTGGTATCGAGCAGTACTTC	36								CASSLAGIEQYF		:::::::::0:0:17:::::23:-6:36:::	TLML_1_	RNA
10951	CLONES_TRBTLML_1__FU7_TCR-JV_cDNA_18_GCCACATA_merged_170000.txt	17097	1	2.83865e-05	TGTGCCAGCAGCTTAGCGGGTTGGGACGGGACCTTC	EEEEEEAEEEEEEEEEEEEEEEEEEEEEEEEEEEEE	TRBV7-8*00(545)	TRBD1*00(30),TRBD2*00(30)	TRBJ2-5*00(160)		567|585|604|0|18||90.0	11|17|36|26|32||30.0;15|21|48|26|32||30.0	36|40|68|32|36||20.0												TGTGCCAGCAGCTTAGCGGGTTGGGACGGGACCTTC	32								CASSLAGWDGTF		:::::::::0:1:18:26:1:-7:32:32:-16:36:::	TLML_1_	RNA
10952	CLONES_TRBTLML_1__FU7_TCR-JV_cDNA_18_GCCACATA_merged_170000.txt	17098	1	2.83865e-05	TGTGCCAGCAGCTTAGGTGGAAACACCATATATTTT	EEEEEEEEEEEEEEEEEEEEEEEEEEEEEAEEEEEA	TRBV5-4*00(590)		TRBJ1-3*00(235)		549|563|585|0|14||70.0		23|42|70|17|36||95.0												TGTGCCAGCAGCTTAGGTGGAAACACCATATATTTT	32								CASSLGGNTIYF		:::::::::0:-2:14:::::17:-3:36:::	TLML_1_	RNA
10953	CLONES_TRBTLML_1__FU7_TCR-JV_cDNA_18_GCCACATA_merged_170000.txt	17099	1	2.83865e-05	TGTGCCAGCAGCTTAGGGTCAGAGACCCAGTACTTC	EEEEEEEEEEEEEEEEAEEEEEEEEEEEEEEEEEEE	TRBV11-2*00(186)		TRBJ2-5*00(220)		522|538|559|0|16||80.0		24|40|68|20|36||80.0												TGTGCCAGCAGCTTAGGGTCAGAGACCCAGTACTTC	32								CASSLGSETQYF		:::::::::0:-1:16:::::20:-4:36:::	TLML_1_	RNA
10954	CLONES_TRBTLML_1__FU7_TCR-JV_cDNA_18_GCCACATA_merged_170000.txt	17100	1	2.83865e-05	TGTGCCAGCAGCTTAGGGCCTTTAGAGCAGTACTTC	EEEEEEEEEEEEEEEEEEEEEEEEEEEEEEEEEEEE	TRBV11-1*00(120),TRBV11-2*00(120),TRBV11-3*00(120),TRBV7-4*00(120),TRBV7-8*00(120)		TRBJ2-7*00(200)		531|547|568|0|16||80.0;522|538|559|0|16||80.0;521|537|558|0|16||80.0;545|561|582|0|16||80.0;567|583|604|0|16||80.0		27|39|67|24|36||60.0												TGTGCCAGCAGCTTAGGGCCTTTAGAGCAGTACTTC	36								CASSLGPLEQYF		:::::::::0:-1:16:::::24:-7:36:::	TLML_1_	RNA
10955	CLONES_TRBTLML_1__FU7_TCR-JV_cDNA_18_GCCACATA_merged_170000.txt	17101	1	2.83865e-05	TGTGCCAGCAGCTTAGGGGAAAATGAGCAGTTCTTC	EEEEEEAEEEEEEEEEEEEEEEEEEEEEEEEEEEEE	TRBV11-1*00(300),TRBV11-3*00(284)		TRBJ2-1*00(215)		531|547|568|0|16||80.0;521|537|558|0|16||80.0		27|42|70|21|36||75.0												TGTGCCAGCAGCTTAGGGGAAAATGAGCAGTTCTTC	32								CASSLGENEQFF		:::::::::0:-1:16:::::21:-7:36:::	TLML_1_	RNA
10957	CLONES_TRBTLML_1__FU7_TCR-JV_cDNA_18_GCCACATA_merged_170000.txt	17103	1	2.83865e-05	TGTGCCAGCAGCTTAGGAGGGTTTGAGCAGTTCTTC	EEEEEEEEEEAEEEEEEEEEEEAAEEEEEEEAEEAA	TRBV11-1*00(685)	TRBD2*00(25)	TRBJ2-1*00(205)		531|547|568|0|16||80.0	27|32|48|16|21||25.0	29|42|70|23|36||65.0												TGTGCCAGCAGCTTAGGAGGGTTTGAGCAGTTCTTC	32								CASSLGGFEQFF		:::::::::0:-1:16:16:-11:0:21:23:-9:36:::	TLML_1_	RNA
10958	CLONES_TRBTLML_1__FU7_TCR-JV_cDNA_18_GCCACATA_merged_170000.txt	17104	1	2.83865e-05	TGTGCCAGCAGCTTAGGAGAGGGACAGGGGGACTTT	EEEEEEEEEEEEEEEEEEEEE6EEAA<EEEAEEEEE	TRBV7-8*00(750)	TRBD1*00(55)	TRBJ2-3*00(155)		567|583|604|0|16||80.0	12|23|36|20|31||55.0	38|41|69|33|36||15.0												TGTGCCAGCAGCTTAGGAGAGGGACAGGGGGACTTT	21								CASSLGEGQGDF		:::::::::0:-1:16:20:0:-1:31:33:-18:36:::	TLML_1_	RNA
10959	CLONES_TRBTLML_1__FU7_TCR-JV_cDNA_18_GCCACATA_merged_170000.txt	17105	1	2.83865e-05	TGTGCCAGCAGCTTAGATCAAGAGACCCAGTACTTC	EEEEEEEEEEEEEEEEEEEEEEEEEEEEEEEEEEEE	TRBV11-3*00(754)		TRBJ2-5*00(180)		521|540|558|0|19||95.0		22|40|68|18|36||90.0												TGTGCCAGCAGCTTAGATCAAGAGACCCAGTACTTC	36								CASSLDQETQYF		:::::::::0:2:19:::::18:-2:36:::	TLML_1_	RNA
10960	CLONES_TRBTLML_1__FU7_TCR-JV_cDNA_18_GCCACATA_merged_170000.txt	17106	1	2.83865e-05	TGTGCCAGCAGCTTAGATATTGGGGAGCTGTTTTTT	EAEEEEEEEEEAEEE<EEEEE<EEEEA<7EEEEEEE	TRBV11-3*00(545),TRBV11-1*00(519),TRBV11-2*00(513)		TRBJ2-2*00(215)		521|539|558|0|18||90.0;531|547|568|0|16||80.0;522|540|559|0|18||90.0		28|43|71|21|36||75.0												TGTGCCAGCAGCTTAGATATTGGGGAGCTGTTTTTT	22								CASSLDIGELFF		:::::::::0:1:18:::::21:-8:36:::	TLML_1_	RNA
10961	CLONES_TRBTLML_1__FU7_TCR-JV_cDNA_18_GCCACATA_merged_170000.txt	17107	1	2.83865e-05	TGTGCCAGCAGCTTAGAGTACAGTGAGCAGTTCTTC	EEEEEEEEEEEEEEEEEEEEEEEEEEEEEEEEEEEE	TRBV11-2*00(132),TRBV11-3*00(132),TRBV7-2*00(127),TRBV5-4*00(117)		TRBJ2-1*00(214)		522|539|559|0|17||85.0;521|538|558|0|17||85.0;580|596|617|0|16||80.0;549|563|585|0|14||70.0		24|42|70|18|36|SA28G|74.0												TGTGCCAGCAGCTTAGAGTACAGTGAGCAGTTCTTC	36								CASSLEYSEQFF		:::::::::0:0:17:::::18:-4:36:::	TLML_1_	RNA
10962	CLONES_TRBTLML_1__FU7_TCR-JV_cDNA_18_GCCACATA_merged_170000.txt	17108	1	2.83865e-05	TGTGCCAGCAGCTTAGAACAGGATGGGGCTTTCTTT	EEEEEEAEEEEEEEEEEEEEEEEEEEEEEEEEEEEE	TRBV7-9*00(215)	TRBD1*00(25)	TRBJ1-1*00(185)		556|572|593|0|16||80.0	15|20|36|17|22||25.0	31|40|68|27|36||45.0												TGTGCCAGCAGCTTAGAACAGGATGGGGCTTTCTTT	32								CASSLEQDGAFF		:::::::::0:-1:16:17:-3:-4:22:27:-11:36:::	TLML_1_	RNA
10963	CLONES_TRBTLML_1__FU7_TCR-JV_cDNA_18_GCCACATA_merged_170000.txt	17109	1	2.83865e-05	TGTGCCAGCAGCTTAACCACCTACGAGCAGTACTTC	EEEEEEEEEEEEEEE7EEAEEEEEEEEEEEEEEEEE	TRBV7-9*00(305)		TRBJ2-7*00(225)		556|571|593|0|15||75.0		22|39|67|19|36||85.0												TGTGCCAGCAGCTTAACCACCTACGAGCAGTACTTC	22								CASSLTTYEQYF		:::::::::0:-2:15:::::19:-2:36:::	TLML_1_	RNA
10964	CLONES_TRBTLML_1__FU7_TCR-JV_cDNA_18_GCCACATA_merged_170000.txt	17110	1	2.83865e-05	TGTGCCAGCAGCTCCCGGGCGCCGATTCAGTACTTC	EEAEEEEEEEEEAEEEEEEEEEEEEEEEEEEEEAEE	TRBV11-1*00(832)	TRBD1*00(35),TRBD2*00(30)	TRBJ2-4*00(200)		531|544|568|0|13||65.0	20|27|36|16|23||35.0;13|19|48|13|19||30.0	30|42|70|24|36||60.0												TGTGCCAGCAGCTCCCGGGCGCCGATTCAGTACTTC	32								CASSSRAPIQYF		:::::::::0:-4:13:16:-8:3:23:24:-10:36:::	TLML_1_	RNA
10965	CLONES_TRBTLML_1__FU7_TCR-JV_cDNA_18_GCCACATA_merged_170000.txt	17111	1	2.83865e-05	TGTGCCAGCAGCTCCGACATATATGGCTACACCTTC	EEEEEEEEEEEEEEEEEEEEEEAEEEEEEEEEEEEE	TRBV5-6*00(560),TRBV5-7*00(512),TRBV5-5*00(496)		TRBJ1-2*00(215)		550|563|586|0|13||65.0;551|564|587|0|13||65.0;549|562|585|0|13||65.0		25|40|68|21|36||75.0												TGTGCCAGCAGCTCCGACATATATGGCTACACCTTC	32								CASSSDIYGYTF		:::::::::0:-3:13:::::21:-5:36:::	TLML_1_	RNA
10966	CLONES_TRBTLML_1__FU7_TCR-JV_cDNA_18_GCCACATA_merged_170000.txt	17112	1	2.83865e-05	TGTGCCAGCAGCTCGATGGCAGATACGCAGTATTTT	EEEEE<AEEEEEEEEEEEEAEEEEEAEEEEEEEEAE	TRBV7-9*00(645)		TRBJ2-3*00(225)		556|569|593|0|13||65.0		24|41|69|19|36||85.0												TGTGCCAGCAGCTCGATGGCAGATACGCAGTATTTT	27								CASSSMADTQYF		:::::::::0:-4:13:::::19:-4:36:::	TLML_1_	RNA
10967	CLONES_TRBTLML_1__FU7_TCR-JV_cDNA_18_GCCACATA_merged_170000.txt	17113	1	2.83865e-05	TGTGCCAGCAGCTCGAGCTCCTACGAGCAGTACTTC	EEEEEEEEEEEEEEEEEEEEEEEEEEEEEEEEEEEE	TRBV5-6*00(135),TRBV5-7*00(135)		TRBJ2-7*00(250)		550|563|586|0|13||65.0;551|564|587|0|13||65.0		17|39|67|14|36||110.0												TGTGCCAGCAGCTCGAGCTCCTACGAGCAGTACTTC	36								CASSSSSYEQYF		:::::::::0:-3:13:::::14:3:36:::	TLML_1_	RNA
10969	CLONES_TRBTLML_1__FU7_TCR-JV_cDNA_18_GCCACATA_merged_170000.txt	17115	1	2.83865e-05	TGTGCCAGCAGCTCAATCGTGGACGAGCAGTACTTC	EEEEEEEEEEEEAEEEEEEAEEEEEEEEEEEEEEEE	TRBV7-9*00(314)		TRBJ2-7*00(100)		556|569|593|0|13||65.0		25|39|67|22|36||70.0												TGTGCCAGCAGCTCAATCGTGGACGAGCAGTACTTC	32								CASSSIVDEQYF		:::::::::0:-4:13:::::22:-5:36:::	TLML_1_	RNA
10970	CLONES_TRBTLML_1__FU7_TCR-JV_cDNA_18_GCCACATA_merged_170000.txt	17116	1	2.83865e-05	TGTGCCAGCAGCTCAAGTGGGGGGGAGCAGTTCTTC	EEEEEEEEEEEEEEEEEEEEEEEEEEEEEEEEEEEE	TRBV13*00(141)	TRBD1*00(25)	TRBJ2-1*00(200)		567|580|604|0|13||65.0	18|23|36|18|23||25.0	30|42|70|24|36||60.0												TGTGCCAGCAGCTCAAGTGGGGGGGAGCAGTTCTTC	36								CASSSSGGEQFF		:::::::::0:-4:13:18:-6:-1:23:24:-10:36:::	TLML_1_	RNA
10971	CLONES_TRBTLML_1__FU7_TCR-JV_cDNA_18_GCCACATA_merged_170000.txt	17117	1	2.83865e-05	TGTGCCAGCAGCTATTTATACAATGAGCAGTTCTTC	EAEEEEAEEEEEEEEEEEEEEEEEEEEEEEEEEAEE	TRBV11-2*00(895)		TRBJ2-1*00(230)		522|535|559|0|13||65.0		24|42|70|18|36||90.0												TGTGCCAGCAGCTATTTATACAATGAGCAGTTCTTC	32								CASSYLYNEQFF		:::::::::0:-4:13:::::18:-4:36:::	TLML_1_	RNA
10972	CLONES_TRBTLML_1__FU7_TCR-JV_cDNA_18_GCCACATA_merged_170000.txt	17118	1	2.83865e-05	TGTGCCAGCAGCTACGGGTCGAGGGAGCAGTACTTC	EEEEEEAEEEEEEEEEEAAEEEEEAEEEEEEEEEEE	TRBV11-3*00(940)		TRBJ2-7*00(200)		521|534|558|0|13||65.0		27|39|67|24|36||60.0												TGTGCCAGCAGCTACGGGTCGAGGGAGCAGTACTTC	32								CASSYGSREQYF		:::::::::0:-4:13:::::24:-7:36:::	TLML_1_	RNA
10973	CLONES_TRBTLML_1__FU7_TCR-JV_cDNA_18_GCCACATA_merged_170000.txt	17119	1	2.83865e-05	TGTGCCAGCAGCCTTTGGACTAGCGGACTGTTCTTC	EEEEEEEEEEEEEEEEEEEEEEEEEEEEEEEEEEEE	TRBV14*00(520)	TRBD2*00(50)	TRBJ2-1*00(175)		516|529|553|0|13||65.0	17|27|48|16|26||50.0	35|42|70|29|36||35.0												TGTGCCAGCAGCCTTTGGACTAGCGGACTGTTCTTC	36								CASSLWTSGLFF		:::::::::0:-4:13:16:-1:-5:26:29:-15:36:::	TLML_1_	RNA
10974	CLONES_TRBTLML_1__FU7_TCR-JV_cDNA_18_GCCACATA_merged_170000.txt	17120	1	2.83865e-05	TGTGCCAGCAGCCTTGGGACCTACGAGCAGTACTTC	EEEAEEEAE<EEEEEEEEEEEEEEAEAAEEEEEEEE	TRBV7-9*00(290)		TRBJ2-7*00(225)		556|568|593|0|12||60.0		22|39|67|19|36||85.0												TGTGCCAGCAGCCTTGGGACCTACGAGCAGTACTTC	27								CASSLGTYEQYF		:::::::::0:-5:12:::::19:-2:36:::	TLML_1_	RNA
10975	CLONES_TRBTLML_1__FU7_TCR-JV_cDNA_18_GCCACATA_merged_170000.txt	17121	1	2.83865e-05	TGTGCCAGCAGCCTTATCGGTCAGCCCCAGCATTTT	EEEEEEEEEEEEEEEEEEEEEEEEEEEEEEEEEEEE	TRBV12-3*00(456),TRBV12-4*00(456)		TRBJ1-5*00(156)		530|541|567|0|11||55.0;530|541|567|0|11||55.0		26|42|70|20|36||80.0												TGTGCCAGCAGCCTTATCGGTCAGCCCCAGCATTTT	36								CASSLIGQPQHF		:::::::::0:-6:11:::::20:-6:36:::	TLML_1_	RNA
10976	CLONES_TRBTLML_1__FU7_TCR-JV_cDNA_18_GCCACATA_merged_170000.txt	17122	1	2.83865e-05	TGTGCCAGCAGCCTTACCTCCTACGAGCAGTACTTC	EEEEEEEEEEEEEEEEEEEEEEEEEEEEEEEEEEEE	TRBV12-3*00(120),TRBV12-4*00(120)		TRBJ2-7*00(235)		530|541|567|0|11||55.0;530|541|567|0|11||55.0		20|39|67|17|36||95.0												TGTGCCAGCAGCCTTACCTCCTACGAGCAGTACTTC	36								CASSLTSYEQYF		:::::::::0:-6:11:::::17:0:36:::	TLML_1_	RNA
10977	CLONES_TRBTLML_1__FU7_TCR-JV_cDNA_18_GCCACATA_merged_170000.txt	17123	1	2.83865e-05	TGTGCCAGCAGCCTACTCCCAGATACGCAGTATTTT	AEAEEEEEEEEEEEEEEEEEEEEEEEEEEEEEEEEE	TRBV13*00(1100)		TRBJ2-3*00(125)		567|579|604|0|12||60.0		24|41|69|19|36||85.0												TGTGCCAGCAGCCTACTCCCAGATACGCAGTATTTT	32								CASSLLPDTQYF		:::::::::0:-5:12:::::19:-4:36:::	TLML_1_	RNA
10978	CLONES_TRBTLML_1__FU7_TCR-JV_cDNA_18_GCCACATA_merged_170000.txt	17124	1	2.83865e-05	TGTGCCAGCAGCCTACAGGGCAATGAGCAGTTCTTC	EEEEEEEEEEEEEEEEEEEEEEEEEEEEEEEEAAAA	TRBV9*00(660)	TRBD1*00(30)	TRBJ2-1*00(85)		559|571|595|0|12||60.0	15|21|36|14|20||30.0	26|42|70|20|36||80.0												TGTGCCAGCAGCCTACAGGGCAATGAGCAGTTCTTC	32								CASSLQGNEQFF		:::::::::0:-4:12:14:-3:-3:20:20:-6:36:::	TLML_1_	RNA
10979	CLONES_TRBTLML_1__FU7_TCR-JV_cDNA_18_GCCACATA_merged_170000.txt	17125	1	2.83865e-05	TGTGCCAGCAGCCTAATTCGCGATGAGCAGTCCTTC	EEAEEEEEEEEEEEEEEEEAEEEAEEEEEEEEEEEE	TRBV3-1*00(544),TRBV3-2*00(496)		TRBJ2-1*00(194)		543|556|580|0|13||65.0;543|556|580|0|13||65.0		28|42|70|22|36|ST37C|54.0												TGTGCCAGCAGCCTAATTCGCGATGAGCAGTCCTTC	32								CASSLIRDEQSF		:::::::::0:-4:13:::::22:-8:36:::	TLML_1_	RNA
10980	CLONES_TRBTLML_1__FU7_TCR-JV_cDNA_18_GCCACATA_merged_170000.txt	17126	1	2.83865e-05	TGTGCCAGCAGCCCTCGGACCGGGGAGCTGTTTTTT	EEEEEEEEEEEEEEEEEEEEEAEEEEEEEEEEEEEE	TRBV13*00(136)		TRBJ2-2*00(230)		567|579|604|0|12||60.0		25|43|71|18|36||90.0												TGTGCCAGCAGCCCTCGGACCGGGGAGCTGTTTTTT	32								CASSPRTGELFF		:::::::::0:-5:12:::::18:-5:36:::	TLML_1_	RNA
10981	CLONES_TRBTLML_1__FU7_TCR-JV_cDNA_18_GCCACATA_merged_170000.txt	17127	1	2.83865e-05	TGTGCCAGCAGCCCTGGGCCCCTTGGCTACACCTTC	EEEEEEEEEEEEEEEEEEEEEEEEEEEEEEEEEEEE	TRBV9*00(655)	TRBD2*00(30)	TRBJ1-2*00(165)		559|571|595|0|12||60.0	29|35|48|15|21||30.0	27|40|68|23|36||65.0												TGTGCCAGCAGCCCTGGGCCCCTTGGCTACACCTTC	36								CASSPGPLGYTF		:::::::::0:-4:12:15:-13:3:21:23:-7:36:::	TLML_1_	RNA
10982	CLONES_TRBTLML_1__FU7_TCR-JV_cDNA_18_GCCACATA_merged_170000.txt	17128	1	2.83865e-05	TGTGCCAGCAGCCCTACACCCTTTGAAGCTTTCTTT	EEEEEEEEEEEEEEAEEEEEEEEEEEEEEEEEEEEE	TRBV28*00(821)		TRBJ1-1*00(205)		564|575|601|0|11||55.0		27|40|68|23|36||65.0												TGTGCCAGCAGCCCTACACCCTTTGAAGCTTTCTTT	32								CASSPTPFEAFF		:::::::::0:-6:11:::::23:-7:36:::	TLML_1_	RNA
10983	CLONES_TRBTLML_1__FU7_TCR-JV_cDNA_18_GCCACATA_merged_170000.txt	17129	1	2.83865e-05	TGTGCCAGCAGCCCCTTCTCTGGGACCCAGTACTTC	EEEEEEEEEEEEE<EEEEEEEEEEEEEEEEEEEEEE	TRBV9*00(370)		TRBJ2-5*00(205)		559|571|595|0|12||60.0		27|40|68|23|36||65.0												TGTGCCAGCAGCCCCTTCTCTGGGACCCAGTACTTC	27								CASSPFSGTQYF		:::::::::0:-4:12:::::23:-7:36:::	TLML_1_	RNA
10984	CLONES_TRBTLML_1__FU7_TCR-JV_cDNA_18_GCCACATA_merged_170000.txt	17130	1	2.83865e-05	TGTGCCAGCAGCCCCCCTGGTAATGAGCAGTTCTTC	EEEEEEEEEEEEEEEEEEEEEEEEEEEEEE6AEEEE	TRBV7-2*00(113)	TRBD1*00(35)	TRBJ2-1*00(130)		580|592|617|0|12||60.0	1|8|36|12|19||35.0	27|42|70|21|36||75.0												TGTGCCAGCAGCCCCCCTGGTAATGAGCAGTTCTTC	21								CASSPPGNEQFF		:::::::::0:-5:12:12:11:-16:19:21:-7:36:::	TLML_1_	RNA
10985	CLONES_TRBTLML_1__FU7_TCR-JV_cDNA_18_GCCACATA_merged_170000.txt	17131	1	2.83865e-05	TGTGCCAGCAGCCCCCGCTCCTACGAGCAGTACTTC	EEEEEEEEEEEEEEEEEEEEEEEEEEEEEEEEEEEE	TRBV6-1*00(580)	TRBD1*00(25)	TRBJ2-7*00(240)		516|527|553|0|11||55.0	1|6|36|11|16||25.0	19|39|67|16|36||100.0												TGTGCCAGCAGCCCCCGCTCCTACGAGCAGTACTTC	36								CASSPRSYEQYF		:::::::::0:-6:11:11:11:-18:16:16:1:36:::	TLML_1_	RNA
10986	CLONES_TRBTLML_1__FU7_TCR-JV_cDNA_18_GCCACATA_merged_170000.txt	17132	1	2.83865e-05	TGTGCCAGCAGCCCCCAATACAATGAGCAGTTCTTC	EEEEEEEEEEEEEEEEEEEEEEEE<EEEEEEEEEEE	TRBV3-1*00(170),TRBV3-2*00(170)		TRBJ2-1*00(230)		543|556|580|0|13||65.0;543|556|580|0|13||65.0		24|42|70|18|36||90.0												TGTGCCAGCAGCCCCCAATACAATGAGCAGTTCTTC	27								CASSPQYNEQFF		:::::::::0:-4:13:::::18:-4:36:::	TLML_1_	RNA
10987	CLONES_TRBTLML_1__FU7_TCR-JV_cDNA_18_GCCACATA_merged_170000.txt	17133	1	2.83865e-05	TGTGCCAGCAGCCCCGGCTACAATGAGCAGTTCTTC	EEEEEEEEEEEEEEEEEEEEEEEEEEEEEEEAEEEE	TRBV7-9*00(555)	TRBD1*00(25),TRBD2*00(25)	TRBJ2-1*00(175)		556|568|593|0|12||60.0	9|14|36|12|17||25.0;13|18|48|12|17||25.0	23|42|70|17|36||95.0												TGTGCCAGCAGCCCCGGCTACAATGAGCAGTTCTTC	32								CASSPGYNEQFF		:::::::::0:-5:12:12:3:-10:17:17:-3:36:::	TLML_1_	RNA
10988	CLONES_TRBTLML_1__FU7_TCR-JV_cDNA_18_GCCACATA_merged_170000.txt	17134	1	2.83865e-05	TGTGCCAGCAGCCCCGGGGATACGAGGCAGTATTTT	EEEEEEEEEEEEEEEEEEEEEEEEEEEEEEEEEEEE	TRBV7-9*00(221)	TRBD1*00(30),TRBD2*00(30)	TRBJ2-3*00(190)		556|568|593|0|12||60.0	9|15|36|12|18||30.0;13|19|48|12|18||30.0	31|41|69|26|36||50.0												TGTGCCAGCAGCCCCGGGGATACGAGGCAGTATTTT	36								CASSPGDTRQYF		:::::::::0:-5:12:12:3:-9:18:26:-11:36:::	TLML_1_	RNA
10989	CLONES_TRBTLML_1__FU7_TCR-JV_cDNA_18_GCCACATA_merged_170000.txt	17135	1	2.83865e-05	TGTGCCAGCAGCCCGGTTAACAATGAGCAGTTCTTC	EEEEEEEEEEEEEEEEEEEEEEAEEEEEEEAEEEEE	TRBV3-1*00(660)		TRBJ2-1*00(225)		543|556|580|0|13||65.0		25|42|70|19|36||85.0												TGTGCCAGCAGCCCGGTTAACAATGAGCAGTTCTTC	32								CASSPVNNEQFF		:::::::::0:-4:13:::::19:-5:36:::	TLML_1_	RNA
10990	CLONES_TRBTLML_1__FU7_TCR-JV_cDNA_18_GCCACATA_merged_170000.txt	17136	1	2.83865e-05	TGTGCCAGCAGCCCGGATCATAGGGAAGCTTTCTTT	EEEEEEEEEEEEEEEEEEEEEEEEEEEEEEEEEEEE	TRBV7-9*00(1105)		TRBJ1-1*00(200)		556|568|593|0|12||60.0		28|40|68|24|36||60.0												TGTGCCAGCAGCCCGGATCATAGGGAAGCTTTCTTT	36								CASSPDHREAFF		:::::::::0:-5:12:::::24:-8:36:::	TLML_1_	RNA
10991	CLONES_TRBTLML_1__FU7_TCR-JV_cDNA_18_GCCACATA_merged_170000.txt	17137	1	2.83865e-05	TGTGCCAGCAGCCCAGGGTGGTGGACCCAGTACTTC	EEAEEEEEEEEEEEEEEEEEEEAEEEEEEEEEEEEE	TRBV11-3*00(515),TRBV11-1*00(499),TRBV11-2*00(483)	TRBD1*00(25)	TRBJ2-5*00(205)		521|533|558|0|12||60.0;531|543|568|0|12||60.0;522|534|559|0|12||60.0	16|21|36|13|18||25.0	27|40|68|23|36||65.0												TGTGCCAGCAGCCCAGGGTGGTGGACCCAGTACTTC	32								CASSPGWWTQYF		:::::::::0:-5:12:13:-4:-3:18:23:-7:36:::	TLML_1_	RNA
10992	CLONES_TRBTLML_1__FU7_TCR-JV_cDNA_18_GCCACATA_merged_170000.txt	17138	1	2.83865e-05	TGTGCCAGCAGCCCAAACGAGGCTGGCTACACCTTC	EEEEEEEEEEEEEEEEEEEEEEEEEEEEEEEEEEEE	TRBV12-3*00(274),TRBV12-4*00(274)		TRBJ1-2*00(205)		530|541|567|0|11||55.0;530|541|567|0|11||55.0		27|40|68|23|36||65.0												TGTGCCAGCAGCCCAAACGAGGCTGGCTACACCTTC	36								CASSPNEAGYTF		:::::::::0:-6:11:::::23:-7:36:::	TLML_1_	RNA
10993	CLONES_TRBTLML_1__FU7_TCR-JV_cDNA_18_GCCACATA_merged_170000.txt	17139	1	2.83865e-05	TGTGCCAGCAGCCGGGTTTTCTACGAGCAGTACTTC	EEEEEEEEEEEEEEEEEEEEEEEEEEEEEEEEEEEE	TRBV14*00(280)		TRBJ2-7*00(220)		516|529|553|0|13||65.0		23|39|67|20|36||80.0												TGTGCCAGCAGCCGGGTTTTCTACGAGCAGTACTTC	36								CASSRVFYEQYF		:::::::::0:-4:13:::::20:-3:36:::	TLML_1_	RNA
10994	CLONES_TRBTLML_1__FU7_TCR-JV_cDNA_18_GCCACATA_merged_170000.txt	17140	1	2.83865e-05	TGTGCCAGCAGCCGACTAGCGGGGGGTAGGTACTTC	EEEEEEEEEEEEEEEEEEEE<AAAEEEEEEEEEEEE	TRBV28*00(835)	TRBD2*00(50)	TRBJ2-7*00(110)		564|575|601|0|11||55.0	18|28|48|13|23||50.0	32|39|67|29|36||35.0												TGTGCCAGCAGCCGACTAGCGGGGGGTAGGTACTTC	27								CASSRLAGGRYF		:::::::::0:-6:11:13:-2:-4:23:29:-12:36:::	TLML_1_	RNA
10995	CLONES_TRBTLML_1__FU7_TCR-JV_cDNA_18_GCCACATA_merged_170000.txt	17141	1	2.83865e-05	TGTGCCAGCAGCCGAGCGGGGTGGGGTATCGACTTC	EAEEEEAEEEEEEE<EEEEEEEEAEEEEEEEEEEEE	TRBV14*00(583)	TRBD2*00(30)	TRBJ2-5*00(165)		516|529|553|0|13||65.0	22|28|48|14|20||30.0	35|40|68|31|36||25.0												TGTGCCAGCAGCCGAGCGGGGTGGGGTATCGACTTC	27								CASSRAGWGIDF		:::::::::0:-4:13:14:-6:-4:20:31:-15:36:::	TLML_1_	RNA
10996	CLONES_TRBTLML_1__FU7_TCR-JV_cDNA_18_GCCACATA_merged_170000.txt	17142	1	2.83865e-05	TGTGCCAGCAGCCACGAAGATCAGCCCCAGCATTTT	EEEEEEEEEEEEEEAEEEEEEEEEEE7EEEEEEEEE	TRBV4-2*00(585),TRBV4-3*00(569)		TRBJ1-5*00(225)		537|551|574|0|14||70.0;537|551|574|0|14|SC539T|54.0		25|42|70|19|36||85.0												TGTGCCAGCAGCCACGAAGATCAGCCCCAGCATTTT	22								CASSHEDQPQHF		:::::::::0:-3:14:::::19:-5:36:::	TLML_1_	RNA
10997	CLONES_TRBTLML_1__FU7_TCR-JV_cDNA_18_GCCACATA_merged_170000.txt	17143	1	2.83865e-05	TGTGCCAGCAGCCAGGCATACAATGAGCAGTTCTTC	EEEEEEEEEAEEEEEEEEEEEEEEEEEEEEEEEEEE	TRBV4-2*00(115),TRBV5-4*00(105),TRBV5-5*00(105),TRBV5-8*00(105)		TRBJ2-1*00(230)		537|551|574|0|14||70.0;549|561|585|0|12||60.0;549|561|585|0|12||60.0;551|563|587|0|12||60.0		24|42|70|18|36||90.0												TGTGCCAGCAGCCAGGCATACAATGAGCAGTTCTTC	32								CASSQAYNEQFF		:::::::::0:-3:14:::::18:-4:36:::	TLML_1_	RNA
10998	CLONES_TRBTLML_1__FU7_TCR-JV_cDNA_18_GCCACATA_merged_170000.txt	17144	1	2.83865e-05	TGTGCCAGCAGCCAAGTTTCAGATACGCAGTATTTT	EEEEEEEEEEEEEEEEEAEEEEEEEEAEEEEEEEEE	TRBV14*00(744)		TRBJ2-3*00(225)		516|532|553|0|16||80.0		24|41|69|19|36||85.0												TGTGCCAGCAGCCAAGTTTCAGATACGCAGTATTTT	32								CASSQVSDTQYF		:::::::::0:-1:16:::::19:-4:36:::	TLML_1_	RNA
10999	CLONES_TRBTLML_1__FU7_TCR-JV_cDNA_18_GCCACATA_merged_170000.txt	17145	1	2.83865e-05	TGTGCCAGCAGCCAAGTCAGGGGCAGCTACACCTTC	EEEEEEEEEEEEEAEEEEEEEAEEEEEEEEEEEEEE	TRBV14*00(330)	TRBD1*00(30)	TRBJ1-2*00(195)		516|532|553|0|16||80.0	16|22|36|17|23||30.0	29|40|68|25|36||55.0												TGTGCCAGCAGCCAAGTCAGGGGCAGCTACACCTTC	32								CASSQVRGSYTF		:::::::::0:-1:16:17:-4:-2:23:25:-9:36:::	TLML_1_	RNA
11000	CLONES_TRBTLML_1__FU7_TCR-JV_cDNA_18_GCCACATA_merged_170000.txt	17146	1	2.83865e-05	TGTGCCAGCAGCCAAGGGTTCTATGGCTACACCTTC	EEEEEEEEEEEEEEEEEEEEEEEEEEEEEEEEEEEE	TRBV14*00(535)		TRBJ1-2*00(220)		516|532|553|0|16||80.0		24|40|68|20|36||80.0												TGTGCCAGCAGCCAAGGGTTCTATGGCTACACCTTC	36								CASSQGFYGYTF		:::::::::0:-1:16:::::20:-4:36:::	TLML_1_	RNA
11001	CLONES_TRBTLML_1__FU7_TCR-JV_cDNA_18_GCCACATA_merged_170000.txt	17147	1	2.83865e-05	TGTGCCAGCAGCCAAGGGTTCAACGAGCAGTACTTC	EEEEEAEEEAEEEEEEEEEEEE<EEEEEEEEE<EEE	TRBV3-1*00(505),TRBV3-2*00(457)		TRBJ2-7*00(210)		543|559|580|0|16||80.0;543|559|580|0|16||80.0		25|39|67|22|36||70.0												TGTGCCAGCAGCCAAGGGTTCAACGAGCAGTACTTC	27								CASSQGFNEQYF		:::::::::0:-1:16:::::22:-5:36:::	TLML_1_	RNA
11002	CLONES_TRBTLML_1__FU7_TCR-JV_cDNA_18_GCCACATA_merged_170000.txt	17148	1	2.83865e-05	TGTGCCAGCAGCCAAGGGACCTACGAGCAGTACTTC	EEEEAAEEEEEEEEEEEEEEEEEEEEEEEEEEEEEE	TRBV2*00(100),TRBV3-1*00(93),TRBV3-2*00(93)		TRBJ2-7*00(225)		518|529|555|0|11||55.0;543|559|580|0|16||80.0;543|559|580|0|16||80.0		22|39|67|19|36||85.0												TGTGCCAGCAGCCAAGGGACCTACGAGCAGTACTTC	32								CASSQGTYEQYF		:::::::::0:-6:11:::::19:-2:36:::	TLML_1_	RNA
11003	CLONES_TRBTLML_1__FU7_TCR-JV_cDNA_18_GCCACATA_merged_170000.txt	17149	1	2.83865e-05	TGTGCCAGCAGCCAAGATGTACGGAAGCAGTTCTTC	EEEEEEEEEEEEEEEEEEEEEEEEEEEEEEEEEEEE	TRBV14*00(545)		TRBJ2-1*00(195)		516|534|553|0|18||90.0		31|42|70|25|36||55.0												TGTGCCAGCAGCCAAGATGTACGGAAGCAGTTCTTC	36								CASSQDVRKQFF		:::::::::0:1:18:::::25:-11:36:::	TLML_1_	RNA
11004	CLONES_TRBTLML_1__FU7_TCR-JV_cDNA_18_GCCACATA_merged_170000.txt	17150	1	2.83865e-05	TGTGCCAGCAGCCAAGAAGGAGACGAGCAGTACTTC	EEEEEEEEEEEEEEEEEEEEEEEEEEEEEEEEEEEA	TRBV4-2*00(515),TRBV4-3*00(499)		TRBJ2-7*00(210)		537|554|574|0|17||85.0;537|554|574|0|17|SC539T|69.0		25|39|67|22|36||70.0												TGTGCCAGCAGCCAAGAAGGAGACGAGCAGTACTTC	32								CASSQEGDEQYF		:::::::::0:0:17:::::22:-5:36:::	TLML_1_	RNA
11005	CLONES_TRBTLML_1__FU7_TCR-JV_cDNA_18_GCCACATA_merged_170000.txt	17151	1	2.83865e-05	TGTGCCAGCAGCCAAACAGTGGGGCCCCAGCATTTT	EEEEEEEEEEEEEEEEEEEEEEAAEEAEEEEEEEEE	TRBV4-2*00(300),TRBV4-3*00(284)		TRBJ1-5*00(205)		537|552|574|0|15||75.0;537|552|574|0|15|SC539T|59.0		29|42|70|23|36||65.0												TGTGCCAGCAGCCAAACAGTGGGGCCCCAGCATTTT	32								CASSQTVGPQHF		:::::::::0:-2:15:::::23:-9:36:::	TLML_1_	RNA
11006	CLONES_TRBTLML_1__FU7_TCR-JV_cDNA_18_GCCACATA_merged_170000.txt	17152	1	2.83865e-05	TGTGCCAGCAGCGTTATCGTCGGTGAAGCTTTCTTT	EEEEEEEEEEEEEEEEEEEEEEEEEEEEE<EEEEEE	TRBV7-9*00(235)		TRBJ1-1*00(205)		556|568|593|0|12||60.0		27|40|68|23|36||65.0												TGTGCCAGCAGCGTTATCGTCGGTGAAGCTTTCTTT	27								CASSVIVGEAFF		:::::::::0:-5:12:::::23:-7:36:::	TLML_1_	RNA
11007	CLONES_TRBTLML_1__FU7_TCR-JV_cDNA_18_GCCACATA_merged_170000.txt	17153	1	2.83865e-05	TGTGCCAGCAGCGTTAGGACTGGAGAAGGGTTCTTC	EEEEEEEEEEEEEEEEEEEEEEEEEEEEEEEEEEEE	TRBV5-6*00(245),TRBV5-5*00(229),TRBV5-7*00(229)	TRBD2*00(25)	TRBJ2-1*00(175)		550|562|586|0|12||60.0;549|561|585|0|12||60.0;551|563|587|0|12||60.0	17|22|48|16|21||25.0	35|42|70|29|36||35.0												TGTGCCAGCAGCGTTAGGACTGGAGAAGGGTTCTTC	36								CASSVRTGEGFF		:::::::::0:-4:12:16:-1:-10:21:29:-15:36:::	TLML_1_	RNA
11008	CLONES_TRBTLML_1__FU7_TCR-JV_cDNA_18_GCCACATA_merged_170000.txt	17154	1	2.83865e-05	TGTGCCAGCAGCGTATGGAACAATGAGCAGTTCTTC	EEEEEEEEEEEEEEEEEEEEEEEEEEEEEE<EEEEE	TRBV9*00(485)		TRBJ2-1*00(225)		559|574|595|0|15||75.0		25|42|70|19|36||85.0												TGTGCCAGCAGCGTATGGAACAATGAGCAGTTCTTC	27								CASSVWNNEQFF		:::::::::0:-1:15:::::19:-5:36:::	TLML_1_	RNA
11009	CLONES_TRBTLML_1__FU7_TCR-JV_cDNA_18_GCCACATA_merged_170000.txt	17155	1	2.83865e-05	TGTGCCAGCAGCGTAGCGGGAGATAAACTGTTTTTT	EEEEEEEEEEEEEEEEEEEEEEEEEEEEEAAEEEEA	TRBV9*00(395)	TRBD2*00(25)	TRBJ1-4*00(200)		559|576|595|0|17||85.0	25|30|48|17|22||25.0	31|43|71|24|36||60.0												TGTGCCAGCAGCGTAGCGGGAGATAAACTGTTTTTT	32								CASSVAGDKLFF		:::::::::0:1:17:17:-9:-2:22:24:-11:36:::	TLML_1_	RNA
11010	CLONES_TRBTLML_1__FU7_TCR-JV_cDNA_18_GCCACATA_merged_170000.txt	17156	1	2.83865e-05	TGTGCCAGCAGCGTAGGATCCTACGAGCAGTACTTC	EEEEEEEEEEEEEEEEEEEEEEEEEEEEEEEEEEEE	TRBV9*00(153)		TRBJ2-7*00(230)		559|575|595|0|16||80.0		21|39|67|18|36||90.0												TGTGCCAGCAGCGTAGGATCCTACGAGCAGTACTTC	36								CASSVGSYEQYF		:::::::::0:0:16:::::18:-1:36:::	TLML_1_	RNA
11011	CLONES_TRBTLML_1__FU7_TCR-JV_cDNA_18_GCCACATA_merged_170000.txt	17157	1	2.83865e-05	TGTGCCAGCAGCGCGCAGGCCGGGGAGCTGTTTTTT	EEEEEEEEEEEEEEEEEEEEEEEEEEEEEEEAEEEE	TRBV11-2*00(120),TRBV11-3*00(120),TRBV7-8*00(120)		TRBJ2-2*00(225)		522|534|559|0|12||60.0;521|533|558|0|12||60.0;567|579|604|0|12||60.0		26|43|71|19|36||85.0												TGTGCCAGCAGCGCGCAGGCCGGGGAGCTGTTTTTT	32								CASSAQAGELFF		:::::::::0:-5:12:::::19:-6:36:::	TLML_1_	RNA
11012	CLONES_TRBTLML_1__FU7_TCR-JV_cDNA_18_GCCACATA_merged_170000.txt	17158	1	2.83865e-05	TGTGCCAGCAGCGCGAGGGGGCAATGGGCTTTCTTT	EEEEEAEEEAEEEEEEEEEEEEEEEEEEEEEEEEAE	TRBV7-8*00(665)	TRBD1*00(35)	TRBJ1-1*00(185)		567|579|604|0|12||60.0	17|24|36|15|22||35.0	31|40|68|27|36||45.0												TGTGCCAGCAGCGCGAGGGGGCAATGGGCTTTCTTT	32								CASSARGQWAFF		:::::::::0:-5:12:15:-5:0:22:27:-11:36:::	TLML_1_	RNA
11013	CLONES_TRBTLML_1__FU7_TCR-JV_cDNA_18_GCCACATA_merged_170000.txt	17159	1	2.83865e-05	TGTGCCAGCAGCGGTGGAGTGGGGGAGCAGTACTTC	EEEEEEEEEEEEEEEEEEEEEEEEEEEEEEEEEEEE	TRBV9*00(360)		TRBJ2-7*00(200)		559|572|595|0|13||65.0		27|39|67|24|36||60.0												TGTGCCAGCAGCGGTGGAGTGGGGGAGCAGTACTTC	36								CASSGGVGEQYF		:::::::::0:-3:13:::::24:-7:36:::	TLML_1_	RNA
11014	CLONES_TRBTLML_1__FU7_TCR-JV_cDNA_18_GCCACATA_merged_170000.txt	17160	1	2.83865e-05	TGTGCCAGCAGCGGTAGCGGCTACGAGCAGTACTTC	EEEEEEEEEEEEEEEEEEEEEEEEEEEEEEEEEEEE	TRBV7-6*00(220),TRBV7-7*00(204)	TRBD2*00(30)	TRBJ2-7*00(220)		576|588|613|0|12||60.0;585|597|622|0|12||60.0	21|27|48|14|20||30.0	23|39|67|20|36||80.0												TGTGCCAGCAGCGGTAGCGGCTACGAGCAGTACTTC	36								CASSGSGYEQYF		:::::::::0:-5:12:14:-5:-5:20:20:-3:36:::	TLML_1_	RNA
11015	CLONES_TRBTLML_1__FU7_TCR-JV_cDNA_18_GCCACATA_merged_170000.txt	17161	1	2.83865e-05	TGTGCCAGCAGCGGGATCTCATCGGAGCAGTTCTTC	EEEEEEEEEEEEEEEEEEEEEEEEEEEEEEEEEEEE	TRBV28*00(325)	TRBD1*00(25),TRBD2*00(25)	TRBJ2-1*00(200)		564|575|601|0|11||55.0	11|16|36|11|16||25.0;15|20|48|11|16||25.0	30|42|70|24|36||60.0												TGTGCCAGCAGCGGGATCTCATCGGAGCAGTTCTTC	36								CASSGISSEQFF		:::::::::0:-6:11:11:1:-8:16:24:-10:36:::	TLML_1_	RNA
11016	CLONES_TRBTLML_1__FU7_TCR-JV_cDNA_18_GCCACATA_merged_170000.txt	17162	1	2.83865e-05	TGTGCCAGCAGCGGGACAGCCTGGGCGCAGTTCTTC	EEEEEEEEEEEEEEEEEEEEEEEEEEEEEEEEEEEE	TRBV2*00(388)	TRBD1*00(40)	TRBJ2-1*00(190)		518|529|555|0|11||55.0	11|19|36|11|19||40.0	32|42|70|26|36||50.0												TGTGCCAGCAGCGGGACAGCCTGGGCGCAGTTCTTC	36								CASSGTAWAQFF		:::::::::0:-6:11:11:1:-5:19:26:-12:36:::	TLML_1_	RNA
11017	CLONES_TRBTLML_1__FU7_TCR-JV_cDNA_18_GCCACATA_merged_170000.txt	17163	1	2.83865e-05	TGTGCCAGCAGCGGACAGGCAAGGGCGCAGTACTTC	EEEEEEEEEEEEEE6EEEEEEEEEEEEEEEEEEEEE	TRBV6-5*00(550)	TRBD1*00(35)	TRBJ2-7*00(190)		519|530|556|0|11||55.0	13|20|36|12|19||35.0	29|39|67|26|36||50.0												TGTGCCAGCAGCGGACAGGCAAGGGCGCAGTACTTC	21								CASSGQARAQYF		:::::::::0:-6:11:12:-1:-4:19:26:-9:36:::	TLML_1_	RNA
11018	CLONES_TRBTLML_1__FU7_TCR-JV_cDNA_18_GCCACATA_merged_170000.txt	17164	1	2.83865e-05	TGTGCCAGCAGCGACGGGGTGAGGGAGCAGTACTTC	EEEEEEEEEEEEEEEEEEEEEEEEEEEEEEEEEEEE	TRBV11-1*00(130),TRBV7-9*00(130),TRBV5-5*00(114),TRBV5-8*00(114),TRBV7-2*00(114)		TRBJ2-7*00(200)		531|543|568|0|12||60.0;556|568|593|0|12||60.0;549|561|585|0|12||60.0;551|563|587|0|12||60.0;580|592|617|0|12||60.0		27|39|67|24|36||60.0												TGTGCCAGCAGCGACGGGGTGAGGGAGCAGTACTTC	36								CASSDGVREQYF		:::::::::0:-5:12:::::24:-7:36:::	TLML_1_	RNA
11019	CLONES_TRBTLML_1__FU7_TCR-JV_cDNA_18_GCCACATA_merged_170000.txt	17165	1	2.83865e-05	TGTGCCAGCAGCGACAGGAATCAGCCCCAGCATTTT	EEEEEEEEEEEEEEEEEEEEEEEEEEEEEEEEEEEE	TRBV12-3*00(270),TRBV12-4*00(270)	TRBD1*00(30)	TRBJ1-5*00(156)		530|541|567|0|11||55.0;530|541|567|0|11||55.0	14|20|36|12|18||30.0	24|42|70|18|36||90.0												TGTGCCAGCAGCGACAGGAATCAGCCCCAGCATTTT	36								CASSDRNQPQHF		:::::::::0:-6:11:12:-2:-4:18:18:-4:36:::	TLML_1_	RNA
11020	CLONES_TRBTLML_1__FU7_TCR-JV_cDNA_18_GCCACATA_merged_170000.txt	17166	1	2.83865e-05	TGTGCCAGCAGCGAGGACAACTATGGCTACACCTTC	EEEEEEEEEEEEEEEEEEEEEEEEEEEEEEEEEEEE	TRBV5-4*00(650)		TRBJ1-2*00(165)		549|561|585|0|12||60.0		22|40|68|18|36||90.0												TGTGCCAGCAGCGAGGACAACTATGGCTACACCTTC	36								CASSEDNYGYTF		:::::::::0:-4:12:::::18:-2:36:::	TLML_1_	RNA
11021	CLONES_TRBTLML_1__FU7_TCR-JV_cDNA_18_GCCACATA_merged_170000.txt	17167	1	2.83865e-05	TGTGCCAGCAGCATTTCACCGCCTACGCAGTATTTT	EEEEEEEEEEEEEEEEEEEEEEEEEEEEEEEEEEEE	TRBV9*00(149)		TRBJ2-3*00(205)		559|571|595|0|12||60.0		28|41|69|23|36||65.0												TGTGCCAGCAGCATTTCACCGCCTACGCAGTATTTT	36								CASSISPPTQYF		:::::::::0:-4:12:::::23:-8:36:::	TLML_1_	RNA
11022	CLONES_TRBTLML_1__FU7_TCR-JV_cDNA_18_GCCACATA_merged_170000.txt	17168	1	2.83865e-05	TGTGCCAGCAGCATCCCAACAGATACGCAGTATTTT	EEEEEEEEEEEEEAEEEEEEEEEEEEEEEEEEEEEE	TRBV21-1*00(830)		TRBJ2-3*00(230)		544|557|581|0|13||65.0		23|41|69|18|36||90.0												TGTGCCAGCAGCATCCCAACAGATACGCAGTATTTT	32								CASSIPTDTQYF		:::::::::0:-4:13:::::18:-3:36:::	TLML_1_	RNA
11023	CLONES_TRBTLML_1__FU7_TCR-JV_cDNA_18_GCCACATA_merged_170000.txt	17169	1	2.83865e-05	TGTGCCAGCAGCATCACGGGTGAAGAAGCTTTCTTT	EEEEEEEEEEEEEEEEEEEEAEEEEEEEEEEEEEEE	TRBV7-8*00(795)		TRBJ1-1*00(200)		567|579|604|0|12||60.0		28|40|68|24|36||60.0												TGTGCCAGCAGCATCACGGGTGAAGAAGCTTTCTTT	32								CASSITGEEAFF		:::::::::0:-5:12:::::24:-8:36:::	TLML_1_	RNA
11024	CLONES_TRBTLML_1__FU7_TCR-JV_cDNA_18_GCCACATA_merged_170000.txt	17170	1	2.83865e-05	TGTGCCAGCAGCACCTTCACAGATACGCAGTATTTT	EEEEEEEEEEEEEEEEEEEEEEEEEEEEEAEEEEEE	TRBV7-9*00(695)		TRBJ2-3*00(235)		556|568|593|0|12||60.0		22|41|69|17|36||95.0												TGTGCCAGCAGCACCTTCACAGATACGCAGTATTTT	32								CASSTFTDTQYF		:::::::::0:-5:12:::::17:-2:36:::	TLML_1_	RNA
11025	CLONES_TRBTLML_1__FU7_TCR-JV_cDNA_18_GCCACATA_merged_170000.txt	17171	1	2.83865e-05	TGTGCCAGCAGCAGGGGGGCCTACGAGCAGTACTTC	EEEEEEEAEEEEEEEEEEEEEEEEEEEEEEEEEEEE	TRBV6-1*00(145),TRBV6-4*00(145),TRBV6-5*00(145),TRBV6-6*00(145),TRBV10-3*00(129)	TRBD1*00(35)	TRBJ2-7*00(225)		516|527|553|0|11||55.0;518|529|555|0|11||55.0;519|530|556|0|11||55.0;516|527|553|0|11||55.0;533|544|570|0|11|ST540G|39.0	16|23|36|11|18||35.0	22|39|67|19|36||85.0												TGTGCCAGCAGCAGGGGGGCCTACGAGCAGTACTTC	32								CASSRGAYEQYF		:::::::::0:-6:11:11:-4:-1:18:19:-2:36:::	TLML_1_	RNA
11026	CLONES_TRBTLML_1__FU7_TCR-JV_cDNA_18_GCCACATA_merged_170000.txt	17172	1	2.83865e-05	TGTGCCAGCAGCAGGGATTTTCAGCCCCAGCATTTT	EEEEAAEAEEEEEEEEEEEEEEEEEE<EEAEAEEEE	TRBV2*00(450)	TRBD1*00(25)	TRBJ1-5*00(220)		518|529|555|0|11||55.0	16|21|36|11|16||25.0	26|42|70|20|36||80.0												TGTGCCAGCAGCAGGGATTTTCAGCCCCAGCATTTT	27								CASSRDFQPQHF		:::::::::0:-6:11:11:-4:-3:16:20:-6:36:::	TLML_1_	RNA
11027	CLONES_TRBTLML_1__FU7_TCR-JV_cDNA_18_GCCACATA_merged_170000.txt	17173	1	2.83865e-05	TGTGCCAGCAGCAGGGACAGGGAGGGCTACACCTTC	EEAEEAEAEEEEEAEEEEEEEEEAEEEEEEEEEEAE	TRBV7-9*00(955)	TRBD1*00(45)	TRBJ1-2*00(160)		556|568|593|0|12||60.0	12|21|36|13|22||45.0	28|40|68|24|36||60.0												TGTGCCAGCAGCAGGGACAGGGAGGGCTACACCTTC	32								CASSRDREGYTF		:::::::::0:-5:12:13:0:-3:22:24:-8:36:::	TLML_1_	RNA
11028	CLONES_TRBTLML_1__FU7_TCR-JV_cDNA_18_GCCACATA_merged_170000.txt	17174	1	2.83865e-05	TGTGCCAGCAGCAACAGGGTTGAAAAACTGTTTTTT	EEEEEEEEEEEEEEEEEEEEEEEEEEEEEEEEEEEE	TRBV21-1*00(175)	TRBD1*00(25)	TRBJ1-4*00(220)		544|558|581|0|14||70.0	16|21|36|14|19||25.0	27|43|71|20|36||80.0												TGTGCCAGCAGCAACAGGGTTGAAAAACTGTTTTTT	36								CASSNRVEKLFF		:::::::::0:-3:14:14:-4:-3:19:20:-7:36:::	TLML_1_	RNA
11029	CLONES_TRBTLML_1__FU7_TCR-JV_cDNA_18_GCCACATA_merged_170000.txt	17175	1	2.83865e-05	TGTGCCAGCAGGTTCAGTGGCACTGAAGCTTTCTTT	EEEEEEEEEEEEEEEEEEEEEEEEEEEAEAAAAA??	TRBV6-5*00(915)		TRBJ1-1*00(70)		519|530|556|0|11||55.0		24|40|68|20|36||80.0												TGTGCCAGCAGGTTCAGTGGCACTGAAGCTTTCTTT	30								CASRFSGTEAFF		:::::::::0:-6:11:::::20:-4:36:::	TLML_1_	RNA
11030	CLONES_TRBTLML_1__FU7_TCR-JV_cDNA_18_GCCACATA_merged_170000.txt	17176	1	2.83865e-05	TGTGCCAGCAGGTTAAGCTCCTACGAGCAGTACTTC	EEEEEEEEEEEEEEEEEEEEEEEEEEEEEEEEEEEA	TRBV12-3*00(319),TRBV12-4*00(319)		TRBJ2-7*00(245)		530|545|567|0|15|ST541G|59.0;530|545|567|0|15|ST541G|59.0		18|39|67|15|36||105.0												TGTGCCAGCAGGTTAAGCTCCTACGAGCAGTACTTC	32								CASRLSSYEQYF		:::::::::0:-2:15:::::15:2:36:::	TLML_1_	RNA
11031	CLONES_TRBTLML_1__FU7_TCR-JV_cDNA_18_GCCACATA_merged_170000.txt	17177	1	2.83865e-05	TGTGCCAGCAGGTCTAGCACAGATACGCAGTATTTT	EEEEEEEEEEEEEEEEEEEEEEEEEEEEEEEEEEEE	TRBV6-5*00(420),TRBV6-6*00(372)		TRBJ2-3*00(255)		519|530|556|0|11||55.0;516|527|553|0|11||55.0		18|41|69|13|36||115.0												TGTGCCAGCAGGTCTAGCACAGATACGCAGTATTTT	36								CASRSSTDTQYF		:::::::::0:-6:11:::::13:2:36:::	TLML_1_	RNA
11032	CLONES_TRBTLML_1__FU7_TCR-JV_cDNA_18_GCCACATA_merged_170000.txt	17178	1	2.83865e-05	TGTGCCAGCAGGTCAACAGGGGAGACCCAGTACTTC	EEEEEEEEEE7EE<EEEEAEEEEEEEEEEEEEEEEE	TRBV6-2*00(355),TRBV6-3*00(355)	TRBD1*00(30)	TRBJ2-5*00(215)		516|527|553|0|11||55.0;516|527|553|0|11||55.0	15|21|36|15|21||30.0	25|40|68|21|36||75.0												TGTGCCAGCAGGTCAACAGGGGAGACCCAGTACTTC	22								CASRSTGETQYF		:::::::::0:-6:11:15:-3:-3:21:21:-5:36:::	TLML_1_	RNA
11033	CLONES_TRBTLML_1__FU7_TCR-JV_cDNA_18_GCCACATA_merged_170000.txt	17179	1	2.83865e-05	TGTGCCAGCAGGTCAAGCTCCTACGAGCAGTACTTC	EEEEEEEEEEEEEEEEEEEEEEEEEEEEEEEEEEEE	TRBV13*00(109)		TRBJ2-7*00(245)		567|578|604|0|11||55.0		18|39|67|15|36||105.0												TGTGCCAGCAGGTCAAGCTCCTACGAGCAGTACTTC	36								CASRSSSYEQYF		:::::::::0:-6:11:::::15:2:36:::	TLML_1_	RNA
11034	CLONES_TRBTLML_1__FU7_TCR-JV_cDNA_18_GCCACATA_merged_170000.txt	17180	1	2.83865e-05	TGTGCCAGCAGGGGGGGAGAGTCACCCCTCCACTTT	EEEEEEAEEEEEEEEEEEEEEEEEEEEEEEEEEEEE	TRBV5-4*00(525),TRBV5-8*00(477)	TRBD1*00(25),TRBD2*00(25)	TRBJ1-6*00(199)		549|560|585|0|11||55.0;551|562|587|0|11||55.0	18|23|36|11|16||25.0;25|30|48|14|19||25.0	30|45|73|21|36||75.0												TGTGCCAGCAGGGGGGGAGAGTCACCCCTCCACTTT	32								CASRGGESPLHF		:::::::::0:-5:11:11:-6:-1:16:21:-10:36:::	TLML_1_	RNA
11035	CLONES_TRBTLML_1__FU7_TCR-JV_cDNA_18_GCCACATA_merged_170000.txt	17181	1	2.83865e-05	TGTGCCAGCAGGGGACAGGGTTACGAGCAGTACTTC	EEEEEEEEEEEEEEEEEEEEEEEEEEEEEE<EEEEE	TRBV7-9*00(595)	TRBD1*00(45)	TRBJ2-7*00(215)		556|567|593|0|11||55.0	12|21|36|11|20||45.0	24|39|67|21|36||75.0												TGTGCCAGCAGGGGACAGGGTTACGAGCAGTACTTC	27								CASRGQGYEQYF		:::::::::0:-6:11:11:0:-3:20:21:-4:36:::	TLML_1_	RNA
11036	CLONES_TRBTLML_1__FU7_TCR-JV_cDNA_18_GCCACATA_merged_170000.txt	17182	1	2.83865e-05	TGTGCCAGCAGGGACAGCCATCAGCCCCAGCATTTT	EEEEEEAEEEEEEEEEEEEEEEEEEEAEEEEEEEEE	TRBV28*00(145)		TRBJ1-5*00(229)		564|575|601|0|11||55.0		21|42|70|15|36|SA24C|89.0												TGTGCCAGCAGGGACAGCCATCAGCCCCAGCATTTT	32								CASRDSHQPQHF		:::::::::0:-6:11:::::15:-1:36:::	TLML_1_	RNA
11037	CLONES_TRBTLML_1__FU7_TCR-JV_cDNA_18_GCCACATA_merged_170000.txt	17183	1	2.83865e-05	TGTGCCAGCAGGACAGGGGGCAACGAGCAGTACTTC	EEEEEEEEEEEEEEEAEEEEEEEEEEEEEEEEEEEE	TRBV12-3*00(142),TRBV12-4*00(142)	TRBD1*00(50)	TRBJ2-7*00(210)		530|541|567|0|11||55.0;530|541|567|0|11||55.0	14|24|36|11|21||50.0	25|39|67|22|36||70.0												TGTGCCAGCAGGACAGGGGGCAACGAGCAGTACTTC	32								CASRTGGNEQYF		:::::::::0:-6:11:11:-2:0:21:22:-5:36:::	TLML_1_	RNA
11038	CLONES_TRBTLML_1__FU7_TCR-JV_cDNA_18_GCCACATA_merged_170000.txt	17184	1	2.83865e-05	TGTGCCAGCAGATCTACGGGGAACGAGCAGTACTTC	EEEEEEEEEEEEEEEEEEEEEEEEEEEEEEEEEEEE	TRBV7-9*00(101),TRBV11-1*00(91)		TRBJ2-7*00(210)		556|567|593|0|11||55.0;531|542|568|0|11||55.0		25|39|67|22|36||70.0												TGTGCCAGCAGATCTACGGGGAACGAGCAGTACTTC	36								CASRSTGNEQYF		:::::::::0:-6:11:::::22:-5:36:::	TLML_1_	RNA
11039	CLONES_TRBTLML_1__FU7_TCR-JV_cDNA_18_GCCACATA_merged_170000.txt	17185	1	2.83865e-05	TGTGCCAGCAGACAGGGAGGAGGGCCCCAGCATTTT	EEEEEEEEEEEEEEEEEEEEEEEEEEEEEEEEEEEE	TRBV12-3*00(500),TRBV12-4*00(500)	TRBD1*00(30),TRBD2*00(30)	TRBJ1-5*00(205)		530|541|567|0|11||55.0;530|541|567|0|11||55.0	15|21|36|11|17||30.0;25|31|48|14|20||30.0	29|42|70|23|36||65.0												TGTGCCAGCAGACAGGGAGGAGGGCCCCAGCATTTT	36								CASRQGGGPQHF		:::::::::0:-6:11:11:-3:-3:17:23:-9:36:::	TLML_1_	RNA
11040	CLONES_TRBTLML_1__FU7_TCR-JV_cDNA_18_GCCACATA_merged_170000.txt	17186	1	2.83865e-05	TGTGCCAGCAGAGCAGGGGGGACTGAAGCTTTCTTT	EEEEEEEEEEEEEEEEEEEEEEEEEEEEEEEEEEEE	TRBV25-1*00(90),TRBV28*00(90)	TRBD1*00(35)	TRBJ1-1*00(215)		551|562|588|0|11||55.0;564|575|601|0|11||55.0	16|23|36|13|20||35.0	25|40|68|21|36||75.0												TGTGCCAGCAGAGCAGGGGGGACTGAAGCTTTCTTT	36								CASRAGGTEAFF		:::::::::0:-6:11:13:-4:-1:20:21:-5:36:::	TLML_1_	RNA
11041	CLONES_TRBTLML_1__FU7_TCR-JV_cDNA_18_GCCACATA_merged_170000.txt	17187	1	2.83865e-05	TGTGCCAGCAGAGGCCTGGTTGCTGAGCAGTTCTTC	EEEEEEEEEEEEEEEAAEEEEEEEEEEEEEAEEEEE	TRBV7-4*00(745)		TRBJ2-1*00(140)		545|556|582|0|11||55.0		29|42|70|23|36||65.0												TGTGCCAGCAGAGGCCTGGTTGCTGAGCAGTTCTTC	32								CASRGLVAEQFF		:::::::::0:-6:11:::::23:-9:36:::	TLML_1_	RNA
11042	CLONES_TRBTLML_1__FU7_TCR-JV_cDNA_18_GCCACATA_merged_170000.txt	17188	1	2.83865e-05	TGTGCCAGCAGAGAGGGGAAAGAGACCCAGTACTTC	EEEEEEEEEEEEEEEEEEEEEEEEEEEEEEEEEEEE	TRBV28*00(665)	TRBD1*00(25),TRBD2*00(25)	TRBJ2-5*00(225)		564|575|601|0|11||55.0	17|22|36|13|18||25.0;27|32|48|12|17||25.0	23|40|68|19|36||85.0												TGTGCCAGCAGAGAGGGGAAAGAGACCCAGTACTTC	36								CASREGKETQYF		:::::::::0:-6:11:13:-5:-2:18:19:-3:36:::	TLML_1_	RNA
11043	CLONES_TRBTLML_1__FU7_TCR-JV_cDNA_18_GCCACATA_merged_170000.txt	17189	1	2.83865e-05	TGTGCCAGCAATCAGATGAACACTGAAGCTTTCTTT	EEAEEEEEEEAEEEEEEEEAEEEEEEEEEEEEEEEE	TRBV7-9*00(300)		TRBJ1-1*00(245)		556|566|593|0|10||50.0		19|40|68|15|36||105.0												TGTGCCAGCAATCAGATGAACACTGAAGCTTTCTTT	32								CASNQMNTEAFF		:::::::::0:-7:10:::::15:1:36:::	TLML_1_	RNA
11044	CLONES_TRBTLML_1__FU7_TCR-JV_cDNA_18_GCCACATA_merged_170000.txt	17190	1	2.83865e-05	TGTGCCAGCAACGGACTCAATCAGCCCCAGCATTTT	EEEEEEEEEEEEEEEEEEEEEEEEEEAEEEEEEEEE	TRBV28*00(855)	TRBD2*00(25)	TRBJ1-5*00(235)		564|574|601|0|10||50.0	17|22|48|12|17||25.0	23|42|70|17|36||95.0												TGTGCCAGCAACGGACTCAATCAGCCCCAGCATTTT	32								CASNGLNQPQHF		:::::::::0:-7:10:12:-1:-10:17:17:-3:36:::	TLML_1_	RNA
11045	CLONES_TRBTLML_1__FU7_TCR-JV_cDNA_18_GCCACATA_merged_170000.txt	17191	1	2.83865e-05	TGTGCCAGCAAATACAGCAACTACGAGCAGTACTTC	EEEEEEEEEEEEEEEEEEEEEEEEEEEEEEEEEEEE	TRBV2*00(708)		TRBJ2-7*00(155)		518|528|555|0|10||50.0		23|39|67|20|36||80.0												TGTGCCAGCAAATACAGCAACTACGAGCAGTACTTC	36								CASKYSNYEQYF		:::::::::0:-7:10:::::20:-3:36:::	TLML_1_	RNA
11046	CLONES_TRBTLML_1__FU7_TCR-JV_cDNA_18_GCCACATA_merged_170000.txt	17319	1	2.83865e-05	TGTGGCAGCAGCTATGGCCGCCGGGAGCAGTACTTC	EEEEEEEEEEEEEEEEEEEEEEEEEEEEEEEEEEEE	TRBV11-2*00(154),TRBV7-2*00(154)		TRBJ2-7*00(200)		522|535|559|0|13|SC526G|49.0;580|593|617|0|13|SC584G|49.0		27|39|67|24|36||60.0												TGTGGCAGCAGCTATGGCCGCCGGGAGCAGTACTTC	36								CGSSYGRREQYF		:::::::::0:-4:13:::::24:-7:36:::	TLML_1_	RNA
11047	CLONES_TRBTLML_1__FU7_TCR-JV_cDNA_18_GCCACATA_merged_170000.txt	17322	1	2.83865e-05	TGTGAAATTTGGCGGTCTTACACTGAAGCTTTCTTT	EAEEEEEAEAAEEEEEEEEEEEEEEEEEEEEEEEEE	TRBV12-5*00(585)		TRBJ1-1*00(225)		530|534|567|0|4||20.0		23|40|68|19|36||85.0												TGTGAAATTTGGCGGTCTTACACTGAAGCTTTCTTT	32								CEIWRSYTEAFF		:::::::::0:-13:4:::::19:-3:36:::	TLML_1_	RNA
11048	CLONES_TRBTLML_1__FU7_TCR-JV_cDNA_18_GCCACATA_merged_170000.txt	17333	1	2.83865e-05	TGCGCCAGCAGTCCCACGAATTCACCCCTCCACTTT	<<AAEEAAA<EEEEEEEEEEEEEEEEEEEEEEEEAE	TRBV4-1*00(849)		TRBJ1-6*00(214)		537|548|574|0|11||55.0		27|45|73|18|36||90.0												TGCGCCAGCAGTCCCACGAATTCACCCCTCCACTTT	27								CASSPTNSPLHF		:::::::::0:-6:11:::::18:-7:36:::	TLML_1_	RNA
11049	CLONES_TRBTLML_1__FU7_TCR-JV_cDNA_18_GCCACATA_merged_170000.txt	17334	1	2.83865e-05	TGCGCCAGCAGTCAAGTTGAAAATACGCAGTATTTT	EEEEEEEEEEEEEEEEEEEEEEEEEEEEEEEEEEEA	TRBV23-1*00(955)		TRBJ2-3*00(90)		580|595|617|0|15||75.0		27|41|69|22|36||70.0												TGCGCCAGCAGTCAAGTTGAAAATACGCAGTATTTT	32								CASSQVENTQYF		:::::::::0:-2:15:::::22:-7:36:::	TLML_1_	RNA
11050	CLONES_TRBTLML_1__FU7_TCR-JV_cDNA_18_GCCACATA_merged_170000.txt	17335	1	2.83865e-05	TGCGCCAGCAGTGGTTCCCAAGAGACCCAGTACTTC	EEEEEEEEEEEEEEEEEEEEEEEEEEEEEEEEEEEE	TRBV10-1*00(600)		TRBJ2-5*00(135)		533|546|570|0|13||65.0		21|40|68|17|36||95.0												TGCGCCAGCAGTGGTTCCCAAGAGACCCAGTACTTC	36								CASSGSQETQYF		:::::::::0:-4:13:::::17:-1:36:::	TLML_1_	RNA
11051	CLONES_TRBTLML_1__FU7_TCR-JV_cDNA_18_GCCACATA_merged_170000.txt	17336	1	2.83865e-05	TGCGCCAGCAGTGGAACTAGGTACGAGCAGTACTTC	EEEEEEEEEEEEEEEEEEEEEEEEEEEEEEEEEEEE	TRBV10-2*00(510)	TRBD2*00(25)	TRBJ2-7*00(215)		533|546|570|0|13||65.0	19|24|48|15|20||25.0	24|39|67|21|36||75.0												TGCGCCAGCAGTGGAACTAGGTACGAGCAGTACTTC	36								CASSGTRYEQYF		:::::::::0:-4:13:15:-3:-8:20:21:-4:36:::	TLML_1_	RNA
11052	CLONES_TRBTLML_1__FU7_TCR-JV_cDNA_18_GCCACATA_merged_170000.txt	17337	1	2.83865e-05	TGCGCCAGCAGTGACTCCCCTCGCGGGGAGGACTTC	EEEAEAEEEEEEEEEEEAEAEEAEAEEEEEEEEEEE	TRBV10-2*00(565)	TRBD2*00(30)	TRBJ2-4*00(105)		533|547|570|0|14||70.0	25|31|48|25|31||30.0	37|42|70|31|36||25.0												TGCGCCAGCAGTGACTCCCCTCGCGGGGAGGACTTC	32								CASSDSPRGEDF		:::::::::0:-3:14:25:-9:-1:31:31:-17:36:::	TLML_1_	RNA
11053	CLONES_TRBTLML_1__FU7_TCR-JV_cDNA_18_GCCACATA_merged_170000.txt	17338	1	2.83865e-05	TGCGCCAGCAGTGAGGTGGGAGGGGAGCAGTTCTTC	EEEEEEEEEEEEEEEEEEEEEEEEEEEEEEEEEEEE	TRBV10-2*00(275)	TRBD2*00(35)	TRBJ2-1*00(200)		533|548|570|0|15||75.0	25|32|48|17|24||35.0	30|42|70|24|36||60.0												TGCGCCAGCAGTGAGGTGGGAGGGGAGCAGTTCTTC	36								CASSEVGGEQFF		:::::::::0:-2:15:17:-9:0:24:24:-10:36:::	TLML_1_	RNA
11054	CLONES_TRBTLML_1__FU7_TCR-JV_cDNA_18_GCCACATA_merged_170000.txt	17339	1	2.83865e-05	TGCGCCAGCAGTGAGGGTATTGAAAAACTGTTTTTT	EAEEE7EEEEEAEEEEEEEEEEEEEEEEEEEEEEEE	TRBV10-2*00(215)		TRBJ1-4*00(220)		533|548|570|0|15||75.0		27|43|71|20|36||80.0												TGCGCCAGCAGTGAGGGTATTGAAAAACTGTTTTTT	22								CASSEGIEKLFF		:::::::::0:-2:15:::::20:-7:36:::	TLML_1_	RNA
11055	CLONES_TRBTLML_1__FU7_TCR-JV_cDNA_18_GCCACATA_merged_170000.txt	17340	1	2.83865e-05	TGCGCCAGCAGCTTTTCGGGGAATGAGCAGTTCTTC	EEEEEEEEEEEEEEEEEEEEEEEEEEEEEEEEEEEE	TRBV5-1*00(374)		TRBJ2-1*00(215)		554|568|590|0|14||70.0		27|42|70|21|36||75.0												TGCGCCAGCAGCTTTTCGGGGAATGAGCAGTTCTTC	36								CASSFSGNEQFF		:::::::::0:-2:14:::::21:-7:36:::	TLML_1_	RNA
11056	CLONES_TRBTLML_1__FU7_TCR-JV_cDNA_18_GCCACATA_merged_170000.txt	17341	1	2.83865e-05	TGCGCCAGCAGCTTCCAGGGTGATGGCTACACCTTC	EEEEAEEEEEEEEEEEAEEEEEEEEEEEEEEEEEEE	TRBV5-1*00(500)	TRBD1*00(25)	TRBJ1-2*00(210)		554|568|590|0|14||70.0	16|21|36|15|20||25.0	26|40|68|22|36||70.0												TGCGCCAGCAGCTTCCAGGGTGATGGCTACACCTTC	32								CASSFQGDGYTF		:::::::::0:-2:14:15:-4:-3:20:22:-6:36:::	TLML_1_	RNA
11057	CLONES_TRBTLML_1__FU7_TCR-JV_cDNA_18_GCCACATA_merged_170000.txt	17342	1	2.83865e-05	TGCGCCAGCAGCTTGTTTGATGAGGCCCAGTACTTC	EEEEEEEEEEEEEEEEEEEEEEEEEEEEEEEEEEEE	TRBV5-1*00(430)		TRBJ2-5*00(199)		554|569|590|0|15||75.0		25|40|68|21|36|SA28G|59.0												TGCGCCAGCAGCTTGTTTGATGAGGCCCAGTACTTC	36								CASSLFDEAQYF		:::::::::0:-1:15:::::21:-5:36:::	TLML_1_	RNA
11058	CLONES_TRBTLML_1__FU7_TCR-JV_cDNA_18_GCCACATA_merged_170000.txt	17343	1	2.83865e-05	TGCGCCAGCAGCTTGTTGGGGGAGACCCAGTACTTC	EEEEEEEEEEEEEEEAEEEEEEEEEEAEEEEEEEEE	TRBV5-1*00(122)		TRBJ2-5*00(215)		554|569|590|0|15||75.0		25|40|68|21|36||75.0												TGCGCCAGCAGCTTGTTGGGGGAGACCCAGTACTTC	32								CASSLLGETQYF		:::::::::0:-1:15:::::21:-5:36:::	TLML_1_	RNA
11059	CLONES_TRBTLML_1__FU7_TCR-JV_cDNA_18_GCCACATA_merged_170000.txt	17344	1	2.83865e-05	TGCGCCAGCAGCTTGGCCGGGACGGGGCACACCTTC	EEEEEEEEEEEEEEEEEEEEEEEEEEEEEEEEEEEE	TRBV5-1*00(535)	TRBD1*00(29),TRBD2*00(25)	TRBJ1-2*00(180)		554|572|590|0|18||90.0	12|21|36|18|27|SA17G|29.0;16|21|48|18|23||25.0	32|40|68|28|36||40.0												TGCGCCAGCAGCTTGGCCGGGACGGGGCACACCTTC	36								CASSLAGTGHTF		:::::::::0:2:18:18:0:-3:27:28:-12:36:::	TLML_1_	RNA
11060	CLONES_TRBTLML_1__FU7_TCR-JV_cDNA_18_GCCACATA_merged_170000.txt	17345	1	2.83865e-05	TGCGCCAGCAGCTTGGACGGGTATGGCTACACCTTC	EEEEEEEEEEEA6EEEEEEEEEEEEEEEEEEEEEEE	TRBV5-1*00(435)		TRBJ1-2*00(215)		554|570|590|0|16||80.0		25|40|68|21|36||75.0												TGCGCCAGCAGCTTGGACGGGTATGGCTACACCTTC	21								CASSLDGYGYTF		:::::::::0:0:16:::::21:-5:36:::	TLML_1_	RNA
11061	CLONES_TRBTLML_1__FU7_TCR-JV_cDNA_18_GCCACATA_merged_170000.txt	17346	1	2.83865e-05	TGCGCCAGCAGCTTGAATATCTATGAGCAGTTCTTC	EEAEEEAAEEEEEEEEEEEEEEEEEEEEEEAEEEEE	TRBV5-1*00(355)		TRBJ2-1*00(210)		554|569|590|0|15||75.0		28|42|70|22|36||70.0												TGCGCCAGCAGCTTGAATATCTATGAGCAGTTCTTC	32								CASSLNIYEQFF		:::::::::0:-1:15:::::22:-8:36:::	TLML_1_	RNA
11062	CLONES_TRBTLML_1__FU7_TCR-JV_cDNA_18_GCCACATA_merged_170000.txt	17347	1	2.83865e-05	TGCGCCAGCAGCTGGACTAGTGGCGAGCAGTACTTC	EEEEEEEEEEEEEEEEEEEEEEEEEEEEEEEEEEEE	TRBV5-1*00(170)	TRBD2*00(35)	TRBJ2-7*00(205)		554|567|590|0|13||65.0	17|24|48|13|20||35.0	26|39|67|23|36||65.0												TGCGCCAGCAGCTGGACTAGTGGCGAGCAGTACTTC	36								CASSWTSGEQYF		:::::::::0:-3:13:13:-1:-8:20:23:-6:36:::	TLML_1_	RNA
11063	CLONES_TRBTLML_1__FU7_TCR-JV_cDNA_18_GCCACATA_merged_170000.txt	17348	1	2.83865e-05	TGCGCCAGCAGCTACCAGGGGGAGGCCCAGTACTTC	EEEEEE7EEEEEEEEAEEEEEEE<EEEEEEEEEAEE	TRBV5-1*00(520)	TRBD1*00(30)	TRBJ2-5*00(199)		554|567|590|0|13||65.0	16|22|36|15|21||30.0	25|40|68|21|36|SA28G|59.0												TGCGCCAGCAGCTACCAGGGGGAGGCCCAGTACTTC	22								CASSYQGEAQYF		:::::::::0:-3:13:15:-4:-2:21:21:-5:36:::	TLML_1_	RNA
11064	CLONES_TRBTLML_1__FU7_TCR-JV_cDNA_18_GCCACATA_merged_170000.txt	17349	1	2.83865e-05	TGCGCCAGCAGCCCCCTCGGTGATGAGCAGTTCTTC	EEEEEEEEEEEEEEEEEEEEEEEEEEEEEEE7EEEE	TRBV4-1*00(195),TRBV4-3*00(179)	TRBD2*00(25)	TRBJ2-1*00(210)		537|550|574|0|13||65.0;537|550|574|0|13||65.0	0|5|48|13|18||25.0	28|42|70|22|36||70.0												TGCGCCAGCAGCCCCCTCGGTGATGAGCAGTTCTTC	22								CASSPLGDEQFF		:::::::::0:-4:13:13:16:-27:18:22:-8:36:::	TLML_1_	RNA
11065	CLONES_TRBTLML_1__FU7_TCR-JV_cDNA_18_GCCACATA_merged_170000.txt	17350	1	2.83865e-05	TGCGCCAGCAGCCCGAACGAAGAGACCCAGTACTTC	EEEEEEEEEEEEEAEEEEEEEEEEEEEEEEEEEEEE	TRBV10-1*00(380)		TRBJ2-5*00(225)		533|544|570|0|11||55.0		23|40|68|19|36||85.0												TGCGCCAGCAGCCCGAACGAAGAGACCCAGTACTTC	32								CASSPNEETQYF		:::::::::0:-6:11:::::19:-3:36:::	TLML_1_	RNA
11066	CLONES_TRBTLML_1__FU7_TCR-JV_cDNA_18_GCCACATA_merged_170000.txt	17351	1	2.83865e-05	TGCGCCAGCAGCCCAGGGTCCGGGGAGCTGTTTTTT	EEEEEEEEEEEEEEEEEEEEEEEEEEEEEEEEEEEE	TRBV5-1*00(565)	TRBD1*00(25)	TRBJ2-2*00(225)		554|566|590|0|12||60.0	16|21|36|13|18||25.0	26|43|71|19|36||85.0												TGCGCCAGCAGCCCAGGGTCCGGGGAGCTGTTTTTT	36								CASSPGSGELFF		:::::::::0:-4:12:13:-4:-3:18:19:-6:36:::	TLML_1_	RNA
11067	CLONES_TRBTLML_1__FU7_TCR-JV_cDNA_18_GCCACATA_merged_170000.txt	17352	1	2.83865e-05	TGCGCCAGCAGCCGCGGCGCAGATACGCAGTATTTT	EEEEEEEEEEEEEEEEEEEEEEEEEEEEEEEEEEEE	TRBV5-1*00(275)		TRBJ2-3*00(225)		554|566|590|0|12||60.0		24|41|69|19|36||85.0												TGCGCCAGCAGCCGCGGCGCAGATACGCAGTATTTT	36								CASSRGADTQYF		:::::::::0:-4:12:::::19:-4:36:::	TLML_1_	RNA
11068	CLONES_TRBTLML_1__FU7_TCR-JV_cDNA_18_GCCACATA_merged_170000.txt	17353	1	2.83865e-05	TGCGCCAGCAGCCGAGACAATGAAAAACTGTTTTTT	AEEEEEEEEEEEEEEEEEEEEEEEEEEEEEEEEEEE	TRBV4-1*00(1129)		TRBJ1-4*00(155)		537|554|574|0|17|SA550G|69.0		25|43|71|18|36||90.0												TGCGCCAGCAGCCGAGACAATGAAAAACTGTTTTTT	32								CASSRDNEKLFF		:::::::::0:0:17:::::18:-5:36:::	TLML_1_	RNA
11069	CLONES_TRBTLML_1__FU7_TCR-JV_cDNA_18_GCCACATA_merged_170000.txt	17354	1	2.83865e-05	TGCGCCAGCAGCCACCGAGGGTCCGAGCAGTACTTC	EEEEEEEEEEEEEEEEEEEEEEEEEEEEEEEEEEEE	TRBV4-1*00(335)	TRBD2*00(25)	TRBJ2-7*00(205)		537|551|574|0|14||70.0	27|32|48|16|21||25.0	26|39|67|23|36||65.0												TGCGCCAGCAGCCACCGAGGGTCCGAGCAGTACTTC	36								CASSHRGSEQYF		:::::::::0:-3:14:16:-11:0:21:23:-6:36:::	TLML_1_	RNA
11070	CLONES_TRBTLML_1__FU7_TCR-JV_cDNA_18_GCCACATA_merged_170000.txt	17355	1	2.83865e-05	TGCGCCAGCAGCCAAGTTGGCCTCGGGCAGTTCTTC	EEEEEEEEEEEEEEEEEEEEEEEEEEEEEEEEEEEE	TRBV4-1*00(189)		TRBJ2-1*00(190)		537|553|574|0|16||80.0		32|42|70|26|36||50.0												TGCGCCAGCAGCCAAGTTGGCCTCGGGCAGTTCTTC	36								CASSQVGLGQFF		:::::::::0:-1:16:::::26:-12:36:::	TLML_1_	RNA
11071	CLONES_TRBTLML_1__FU7_TCR-JV_cDNA_18_GCCACATA_merged_170000.txt	17356	1	2.83865e-05	TGCGCCAGCAGCCAAGATGGAGCTGAGCTGTTTTTT	EEEEEEEEEEEEEEEEEEEEEEEEEEEEEEEEEEEE	TRBV4-1*00(370)		TRBJ1-4*00(185)		537|555|574|0|18||90.0		34|43|71|27|36||45.0												TGCGCCAGCAGCCAAGATGGAGCTGAGCTGTTTTTT	36								CASSQDGAELFF		:::::::::0:1:18:::::27:-14:36:::	TLML_1_	RNA
11072	CLONES_TRBTLML_1__FU7_TCR-JV_cDNA_18_GCCACATA_merged_170000.txt	17357	1	2.83865e-05	TGCGCCAGCAGCGAAGCCACCGGGGAGCTGTTTTTT	EEEEEEEEEEEEEEEEEEEEEEEEEEEEEEEEEEEE	TRBV4-1*00(469)		TRBJ2-2*00(235)		537|553|574|0|16|SC549G|64.0		24|43|71|17|36||95.0												TGCGCCAGCAGCGAAGCCACCGGGGAGCTGTTTTTT	36								CASSEATGELFF		:::::::::0:-1:16:::::17:-4:36:::	TLML_1_	RNA
11073	CLONES_TRBTLML_1__FU7_TCR-JV_cDNA_18_GCCACATA_merged_170000.txt	17358	1	2.83865e-05	TGCGCCAGCAGGGAACTGGAGTCCGAGCAGTACTTC	EE<EEEEEEEEAEEEEEEEAEEEEEEEEEEEEEEEE	TRBV5-1*00(524)		TRBJ2-7*00(189)		554|565|590|0|11||55.0		26|39|67|23|36||65.0												TGCGCCAGCAGGGAACTGGAGTCCGAGCAGTACTTC	27								CASRELESEQYF		:::::::::0:-5:11:::::23:-6:36:::	TLML_1_	RNA
11074	CLONES_TRBTLML_1__FU7_TCR-JV_cDNA_18_GCCACATA_merged_170000.txt	17375	1	2.83865e-05	TGCAGTGCTTTATCGGGGGCCCAGGCCCAGTACTTC	EEEEEEEEEEEEEEEEEEEEEEEEEEEEEEEEEEEE	TRBV20-1*00(735)	TRBD1*00(30),TRBD2*00(30)	TRBJ2-5*00(195)		759|768|793|0|9||45.0	18|24|36|14|20||30.0;29|35|48|16|22||30.0	29|40|68|25|36||55.0												TGCAGTGCTTTATCGGGGGCCCAGGCCCAGTACTTC	36								CSALSGAQAQYF		:::::::::0:-5:9:14:-6:0:20:25:-9:36:::	TLML_1_	RNA
11075	CLONES_TRBTLML_1__FU7_TCR-JV_cDNA_18_GCCACATA_merged_170000.txt	17376	1	2.83865e-05	TGCAGTGCTTCAGGCTCCGAAGAGACCCAGTACCTC	EEEEEEEEEEEEEEEEEEEEEEEEEEEEEEEEEEEE	TRBV20-1*00(250)		TRBJ2-5*00(209)		759|768|793|0|9||45.0		23|40|68|19|36|ST37C|69.0												TGCAGTGCTTCAGGCTCCGAAGAGACCCAGTACCTC	36								CSASGSEETQYL		:::::::::0:-5:9:::::19:-3:36:::	TLML_1_	RNA
11076	CLONES_TRBTLML_1__FU7_TCR-JV_cDNA_18_GCCACATA_merged_170000.txt	17377	1	2.83865e-05	TGCAGTGCTCTGGACGATCCGTGGACCCAGTACTTC	EEEEEEEEEEEEEAEAEEEEEEEEEEEEEEEEEEAE	TRBV20-1*00(145)		TRBJ2-5*00(205)		759|768|793|0|9||45.0		27|40|68|23|36||65.0												TGCAGTGCTCTGGACGATCCGTGGACCCAGTACTTC	32								CSALDDPWTQYF		:::::::::0:-5:9:::::23:-7:36:::	TLML_1_	RNA
11077	CLONES_TRBTLML_1__FU7_TCR-JV_cDNA_18_GCCACATA_merged_170000.txt	17378	1	2.83865e-05	TGCAGTGCTCACTCCGGGGGAGAGACCCAGTACTTC	EEEEEEEEEEEEEEEEEEEEEEEEEEEEEEEEEEEE	TRBV20-1*00(445)	TRBD1*00(25),TRBD2*00(25)	TRBJ2-5*00(220)		759|768|793|0|9||45.0	10|15|36|13|18||25.0;14|19|48|13|18||25.0	24|40|68|20|36||80.0												TGCAGTGCTCACTCCGGGGGAGAGACCCAGTACTTC	36								CSAHSGGETQYF		:::::::::0:-5:9:13:2:-9:18:20:-4:36:::	TLML_1_	RNA
11078	CLONES_TRBTLML_1__FU7_TCR-JV_cDNA_18_GCCACATA_merged_170000.txt	17379	1	2.83865e-05	TGCAGTGCTGGGGCCACGGTAGTTACGCAGTATTTT	EEEEEEEEEEEEEEEEEEEEEEEEEEEEEEEEEEEE	TRBV20-1*00(410)	TRBD1*00(25),TRBD2*00(25)	TRBJ2-3*00(205)		759|768|793|0|9||45.0	19|24|36|9|14||25.0;29|34|48|10|15||25.0	28|41|69|23|36||65.0												TGCAGTGCTGGGGCCACGGTAGTTACGCAGTATTTT	36								CSAGATVVTQYF		:::::::::0:-5:9:9:-7:0:14:23:-8:36:::	TLML_1_	RNA
11079	CLONES_TRBTLML_1__FU7_TCR-JV_cDNA_18_GCCACATA_merged_170000.txt	17380	1	2.83865e-05	TGCAGTGCTATAGGCACGCAAGAGACCCAGTACTTC	EEEEEEEEEEEEEEEEEEEEEEEEEEEEEEEEEEEE	TRBV20-1*00(275)		TRBJ2-5*00(230)		759|769|793|0|10||50.0		22|40|68|18|36||90.0												TGCAGTGCTATAGGCACGCAAGAGACCCAGTACTTC	36								CSAIGTQETQYF		:::::::::0:-4:10:::::18:-2:36:::	TLML_1_	RNA
11080	CLONES_TRBTLML_1__FU7_TCR-JV_cDNA_18_GCCACATA_merged_170000.txt	17381	1	2.83865e-05	TGCAGTGCTACAGAGAACACAGATACGCAGTATTTT	EEEEEEEEEEEEEEEEEEEEEEEEEEEEEEEEEEEE	TRBV20-1*00(164)		TRBJ2-3*00(235)		759|773|793|0|14|SG769C|54.0		22|41|69|17|36||95.0												TGCAGTGCTACAGAGAACACAGATACGCAGTATTTT	36								CSATENTDTQYF		:::::::::0:0:14:::::17:-2:36:::	TLML_1_	RNA
11081	CLONES_TRBTLML_1__FU7_TCR-JV_cDNA_18_GCCACATA_merged_170000.txt	17382	1	2.83865e-05	TGCAGTGCTAGTCCCCGGACCTACGAGCAGTACTTC	EEEEEEEEEEEEEEEEEEAEEEAEEAEEEEEEEEEE	TRBV20-1*00(745)	TRBD1*00(25),TRBD2*00(25)	TRBJ2-7*00(225)		759|770|793|0|11||55.0	9|14|36|13|18||25.0;13|18|48|13|18||25.0	22|39|67|19|36||85.0												TGCAGTGCTAGTCCCCGGACCTACGAGCAGTACTTC	32								CSASPRTYEQYF		:::::::::0:-3:11:13:3:-10:18:19:-2:36:::	TLML_1_	RNA
11082	CLONES_TRBTLML_1__FU7_TCR-JV_cDNA_18_GCCACATA_merged_170000.txt	17383	1	2.83865e-05	TGCAGTGCTAGTCGGGACAGGGACATTCAGTACTTC	EEEEEEEEEEEEEEEEEEEEEEEEEEEEEEEEEEEE	TRBV20-1*00(575)	TRBD1*00(50)	TRBJ2-4*00(210)		759|770|793|0|11||55.0	11|21|36|12|22||50.0	28|42|70|22|36||70.0												TGCAGTGCTAGTCGGGACAGGGACATTCAGTACTTC	36								CSASRDRDIQYF		:::::::::0:-3:11:12:1:-3:22:22:-8:36:::	TLML_1_	RNA
11083	CLONES_TRBTLML_1__FU7_TCR-JV_cDNA_18_GCCACATA_merged_170000.txt	17384	1	2.83865e-05	TGCAGTGCTAGTCAAAAGAGCAAGAGCTACACCTTC	EEEEEEEEEEEEEEEEEEEEAEEEEEEEEEEEEEEE	TRBV20-1*00(564)		TRBJ1-2*00(195)		759|770|793|0|11||55.0		29|40|68|25|36||55.0												TGCAGTGCTAGTCAAAAGAGCAAGAGCTACACCTTC	32								CSASQKSKSYTF		:::::::::0:-3:11:::::25:-9:36:::	TLML_1_	RNA
11084	CLONES_TRBTLML_1__FU7_TCR-JV_cDNA_18_GCCACATA_merged_170000.txt	17385	1	2.83865e-05	TGCAGTGCTAGCTTGGGGTCCTATGGCTACACCTTC	EEEAEAEAEEEEEEEEEEEEEEEEEEEEEEEEEEEE	TRBV20-1*00(640)		TRBJ1-2*00(120)		759|770|793|0|11||55.0		24|40|68|20|36||80.0												TGCAGTGCTAGCTTGGGGTCCTATGGCTACACCTTC	32								CSASLGSYGYTF		:::::::::0:-3:11:::::20:-4:36:::	TLML_1_	RNA
11085	CLONES_TRBTLML_1__FU7_TCR-JV_cDNA_18_GCCACATA_merged_170000.txt	17386	1	2.83865e-05	TGCAGTGCTAGCCGCCAGTACAATGAGCAGTTCTTC	EEEEEEEEEEEEEEEEEEEEEEEEEEEEEEEEEEEE	TRBV20-1*00(625)		TRBJ2-1*00(215)		759|770|793|0|11||55.0		24|42|70|18|36||90.0												TGCAGTGCTAGCCGCCAGTACAATGAGCAGTTCTTC	36								CSASRQYNEQFF		:::::::::0:-3:11:::::18:-4:36:::	TLML_1_	RNA
11086	CLONES_TRBTLML_1__FU7_TCR-JV_cDNA_18_GCCACATA_merged_170000.txt	17387	1	2.83865e-05	TGCAGTGCTAGCCGACAGGGTACTGAAGCTTTCTTT	EAEEEEEEEEEEEEEEEEEEEEEEEEEEEEEEEEEE	TRBV20-1*00(776)	TRBD1*00(35)	TRBJ1-1*00(215)		759|770|793|0|11||55.0	14|21|36|13|20||35.0	25|40|68|21|36||75.0												TGCAGTGCTAGCCGACAGGGTACTGAAGCTTTCTTT	32								CSASRQGTEAFF		:::::::::0:-3:11:13:-2:-3:20:21:-5:36:::	TLML_1_	RNA
11087	CLONES_TRBTLML_1__FU7_TCR-JV_cDNA_18_GCCACATA_merged_170000.txt	17388	1	2.83865e-05	TGCAGTGCTAGGGGCGACAACTATGGCTACACCTTC	EEEEEEEEEEEEEEEEEEEEEAEAEEEEEEEEEEEE	TRBV20-1*00(315)	TRBD1*00(25)	TRBJ1-2*00(230)		759|770|793|0|11||55.0	20|25|36|11|16||25.0	22|40|68|18|36||90.0												TGCAGTGCTAGGGGCGACAACTATGGCTACACCTTC	32								CSARGDNYGYTF		:::::::::0:-3:11:11:-8:1:16:18:-2:36:::	TLML_1_	RNA
11088	CLONES_TRBTLML_1__FU7_TCR-JV_cDNA_18_GCCACATA_merged_170000.txt	17389	1	2.83865e-05	TGCAGTGCTAGGGGACATCAGCATACGCAGTATTTT	EEEEEEEAEAEEEEEEEEEEEEEAEEAEEEEEEEEE	TRBV20-1*00(544)	TRBD1*00(30)	TRBJ2-3*00(210)		759|770|793|0|11||55.0	12|18|36|11|17||30.0	27|41|69|22|36||70.0												TGCAGTGCTAGGGGACATCAGCATACGCAGTATTTT	32								CSARGHQHTQYF		:::::::::0:-3:11:11:0:-6:17:22:-7:36:::	TLML_1_	RNA
11089	CLONES_TRBTLML_1__FU7_TCR-JV_cDNA_18_GCCACATA_merged_170000.txt	17390	1	2.83865e-05	TGCAGTGCTAGGAGCCCGAACACTGAAGCTTTCTTT	EEEEEEEEEEEEEEEEEEEEEEEEEEEEEEEEEEEE	TRBV20-1*00(550)		TRBJ1-1*00(235)		759|770|793|0|11||55.0		21|40|68|17|36||95.0												TGCAGTGCTAGGAGCCCGAACACTGAAGCTTTCTTT	36								CSARSPNTEAFF		:::::::::0:-3:11:::::17:-1:36:::	TLML_1_	RNA
11090	CLONES_TRBTLML_1__FU7_TCR-JV_cDNA_18_GCCACATA_merged_170000.txt	17391	1	2.83865e-05	TGCAGTGCTAGGAGGGAAGGGGAGACCCAGTACTTC	EEEEEEEEEEEEEEEEEEEEEEEEEEEEEEEEEEEE	TRBV20-1*00(290)	TRBD2*00(25)	TRBJ2-5*00(215)		759|770|793|0|11||55.0	27|32|48|11|16||25.0	25|40|68|21|36||75.0												TGCAGTGCTAGGAGGGAAGGGGAGACCCAGTACTTC	36								CSARREGETQYF		:::::::::0:-3:11:11:-11:0:16:21:-5:36:::	TLML_1_	RNA
11091	CLONES_TRBTLML_1__FU7_TCR-JV_cDNA_18_GCCACATA_merged_170000.txt	17392	1	2.83865e-05	TGCAGTGCTAGAGCTGTCTACAATGAGCAGTTCTTC	EEEEEEEEEEEEEEEEEEEEEEEEEEEEEEEEEEEE	TRBV20-1*00(226)		TRBJ2-1*00(235)		759|779|793|0|20|SA772CSC774G|68.0		23|42|70|17|36||95.0												TGCAGTGCTAGAGCTGTCTACAATGAGCAGTTCTTC	36								CSARAVYNEQFF		:::::::::0:6:20:::::17:-3:36:::	TLML_1_	RNA
11092	CLONES_TRBTLML_1__FU7_TCR-JV_cDNA_18_GCCACATA_merged_170000.txt	17393	1	2.83865e-05	TGCAGTGCTAGAGATTTCGCCTACGAGCAGTACTTC	EEEEEEEEEEEEEEEEEEEEEEEEEEEEEEEEEEEA	TRBV20-1*00(285)		TRBJ2-7*00(225)		759|774|793|0|15||75.0		22|39|67|19|36||85.0												TGCAGTGCTAGAGATTTCGCCTACGAGCAGTACTTC	32								CSARDFAYEQYF		:::::::::0:1:15:::::19:-2:36:::	TLML_1_	RNA
11093	CLONES_TRBTLML_1__FU7_TCR-JV_cDNA_18_GCCACATA_merged_170000.txt	17394	1	2.83865e-05	TGCAGTGCTAGAGATTTGGGCACTGAAGCTTTCTTT	EEEEEEEEEEEEEEEEEEEEEEEEEEEEEEEEEEEE	TRBV20-1*00(169)		TRBJ1-1*00(130)		759|774|793|0|15||75.0		24|40|68|20|36||80.0												TGCAGTGCTAGAGATTTGGGCACTGAAGCTTTCTTT	36								CSARDLGTEAFF		:::::::::0:1:15:::::20:-4:36:::	TLML_1_	RNA
11094	CLONES_TRBTLML_1__FU7_TCR-JV_cDNA_18_GCCACATA_merged_170000.txt	17395	1	2.83865e-05	TGCAGTGCTAGAGATCCACCCAATGAGCAGTTCTTC	EEEEEEEEEEEEEEEEEEEEEEEEEEEEEEEEEEEE	TRBV20-1*00(315)		TRBJ2-1*00(220)		759|775|793|0|16||80.0		26|42|70|20|36||80.0												TGCAGTGCTAGAGATCCACCCAATGAGCAGTTCTTC	36								CSARDPPNEQFF		:::::::::0:2:16:::::20:-6:36:::	TLML_1_	RNA
11095	CLONES_TRBTLML_1__FU7_TCR-JV_cDNA_18_GCCACATA_merged_170000.txt	17396	1	2.83865e-05	TGCAGTGCTAGAGATCAAGGTTATGGCTACACCTTC	EEEEEEEEEEEEEEEEEEEEEEEEEEEEEEEEEEEE	TRBV20-1*00(150)		TRBJ1-2*00(215)		759|775|793|0|16||80.0		25|40|68|21|36||75.0												TGCAGTGCTAGAGATCAAGGTTATGGCTACACCTTC	36								CSARDQGYGYTF		:::::::::0:2:16:::::21:-5:36:::	TLML_1_	RNA
11096	CLONES_TRBTLML_1__FU7_TCR-JV_cDNA_18_GCCACATA_merged_170000.txt	17397	1	2.83865e-05	TGCAGTGCTAGAGACCGGGACTACGAGCAGTACTTC	EEEEEEEEEEEEEEEEAAEEEEEAAEEEEEEEEAAA	TRBV20-1*00(770)	TRBD1*00(30),TRBD2*00(30)	TRBJ2-7*00(90)		759|773|793|0|14||70.0	10|16|36|14|20||30.0;14|20|48|14|20||30.0	23|39|67|20|36||80.0												TGCAGTGCTAGAGACCGGGACTACGAGCAGTACTTC	32								CSARDRDYEQYF		:::::::::0:0:14:14:2:-8:20:20:-3:36:::	TLML_1_	RNA
11097	CLONES_TRBTLML_1__FU7_TCR-JV_cDNA_18_GCCACATA_merged_170000.txt	17398	1	2.83865e-05	TGCAGTGCTAGAGAGGTGGCTTACGAGCAGTACTTC	EEEEE<EEEEEEEEEEEEEEEEEEEEEEEEEEEEEE	TRBV20-1*00(820)		TRBJ2-7*00(215)		759|773|793|0|14||70.0		24|39|67|21|36||75.0												TGCAGTGCTAGAGAGGTGGCTTACGAGCAGTACTTC	27								CSAREVAYEQYF		:::::::::0:0:14:::::21:-4:36:::	TLML_1_	RNA
11098	CLONES_TRBTLML_1__FU7_TCR-JV_cDNA_18_GCCACATA_merged_170000.txt	17399	1	2.83865e-05	TGCAGTGCTAGAGAAGACAGCTACGAGCAGTACTTC	EEEEEEEEEE<AAEEEEEEEAEEEEEEEEAEEAAAA	TRBV20-1*00(1390)	TRBD1*00(25)	TRBJ2-7*00(85)		759|773|793|0|14||70.0	14|19|36|15|20||25.0	23|39|67|20|36||80.0												TGCAGTGCTAGAGAAGACAGCTACGAGCAGTACTTC	27								CSAREDSYEQYF		:::::::::0:0:14:15:-2:-5:20:20:-3:36:::	TLML_1_	RNA
11099	CLONES_TRBTLML_1__FU7_TCR-JV_cDNA_18_GCCACATA_merged_170000.txt	17400	1	2.83865e-05	TGCAGTGCTAGAAGGAGAGAAAACATTCAGTACTTC	EEEEEEEEEEEEEEEEEEEEEEEEEEEEEEEEEEEE	TRBV20-1*00(220)		TRBJ2-4*00(225)		759|771|793|0|12||60.0		25|42|70|19|36||85.0												TGCAGTGCTAGAAGGAGAGAAAACATTCAGTACTTC	36								CSARRRENIQYF		:::::::::0:-2:12:::::19:-5:36:::	TLML_1_	RNA
11100	CLONES_TRBTLML_1__FU7_TCR-JV_cDNA_18_GCCACATA_merged_170000.txt	17401	1	2.83865e-05	TGCAGTGCTAACGTAGGGTCGAGTGAGCAGTTCTTC	EEEEEAEEEEEEEEEEEEEEAEEEEEEEEEEEEEEE	TRBV20-1*00(475)		TRBJ2-1*00(205)		759|769|793|0|10||50.0		29|42|70|23|36||65.0												TGCAGTGCTAACGTAGGGTCGAGTGAGCAGTTCTTC	32								CSANVGSSEQFF		:::::::::0:-4:10:::::23:-9:36:::	TLML_1_	RNA
11101	CLONES_TRBTLML_1__FU7_TCR-JV_cDNA_18_GCCACATA_merged_170000.txt	17402	1	2.83865e-05	TGCAGTGCCTCGGGACAGTCCTACGAGCAGTACTTC	EEEEEEEEEAEEEEEEEEAEEEEAAEEEEEEEEEEE	TRBV20-1*00(730)	TRBD1*00(40)	TRBJ2-7*00(230)		759|767|793|0|8||40.0	11|19|36|10|18||40.0	21|39|67|18|36||90.0												TGCAGTGCCTCGGGACAGTCCTACGAGCAGTACTTC	32								CSASGQSYEQYF		:::::::::0:-6:8:10:1:-5:18:18:-1:36:::	TLML_1_	RNA
11102	CLONES_TRBTLML_1__FU7_TCR-JV_cDNA_18_GCCACATA_merged_170000.txt	17403	1	2.83865e-05	TGCAGTGCCCTTCGAGAGGGAGATACGCAGTATTTT	EEEEEEEEEEEAAE<EAEEEEAAEAEEEEEEEEEEE	TRBV20-1*00(790)	TRBD2*00(25)	TRBJ2-3*00(220)		759|767|793|0|8||40.0	27|32|48|15|20||25.0	25|41|69|20|36||80.0												TGCAGTGCCCTTCGAGAGGGAGATACGCAGTATTTT	27								CSALREGDTQYF		:::::::::0:-6:8:15:-11:0:20:20:-5:36:::	TLML_1_	RNA
11103	CLONES_TRBTLML_1__FU7_TCR-JV_cDNA_18_GCCACATA_merged_170000.txt	17404	1	2.83865e-05	TGCAGTGCCCCTCTCCGTGGGGTTACGCAGTATTTT	EEEEEEEEEEEEEEEEEEEEEEEEEEEEEEEEEEEE	TRBV20-1*00(730)	TRBD2*00(25)	TRBJ2-3*00(105)		759|767|793|0|8||40.0	0|5|48|8|13||25.0	28|41|69|23|36||65.0												TGCAGTGCCCCTCTCCGTGGGGTTACGCAGTATTTT	36								CSAPLRGVTQYF		:::::::::0:-6:8:8:16:-27:13:23:-8:36:::	TLML_1_	RNA
11104	CLONES_TRBTLML_1__FU7_TCR-JV_cDNA_18_GCCACATA_merged_170000.txt	17405	1	2.83865e-05	TGCAGTGCCCCTCGGGACGAATTCGAGCAGTACTTC	EEEEEEEAEEEEEEEEEEEEEEEEEEEEEEEEEEEE	TRBV20-1*00(420)	TRBD1*00(30),TRBD2*00(30)	TRBJ2-7*00(205)		759|767|793|0|8||40.0	11|17|36|12|18||30.0;15|21|48|12|18||30.0	26|39|67|23|36||65.0												TGCAGTGCCCCTCGGGACGAATTCGAGCAGTACTTC	32								CSAPRDEFEQYF		:::::::::0:-6:8:12:1:-7:18:23:-6:36:::	TLML_1_	RNA
11105	CLONES_TRBTLML_1__FU7_TCR-JV_cDNA_18_GCCACATA_merged_170000.txt	17406	1	2.83865e-05	TGCAGTGCCCAGGACAGTAATCAGCCCCAGCATTTT	EEEEEEEEA<AEEEEEEEEEEEAEEEEEE6EEEEAE	TRBV20-1*00(974)	TRBD1*00(30)	TRBJ1-5*00(230)		759|767|793|0|8||40.0	13|19|36|11|17||30.0	24|42|70|18|36||90.0												TGCAGTGCCCAGGACAGTAATCAGCCCCAGCATTTT	21								CSAQDSNQPQHF		:::::::::0:-6:8:11:-1:-5:17:18:-4:36:::	TLML_1_	RNA
11106	CLONES_TRBTLML_1__FU7_TCR-JV_cDNA_18_GCCACATA_merged_170000.txt	17407	1	2.83865e-05	TGCAGTGCCGCGCTTCAGCCCTATGGCTACACCTTC	EEEEEEEEEEEEEEEEEEEEEEEEEEEEEEEEEEEE	TRBV20-1*00(313)		TRBJ1-2*00(220)		759|767|793|0|8||40.0		24|40|68|20|36||80.0												TGCAGTGCCGCGCTTCAGCCCTATGGCTACACCTTC	36								CSAALQPYGYTF		:::::::::0:-6:8:::::20:-4:36:::	TLML_1_	RNA
11107	CLONES_TRBTLML_1__FU7_TCR-JV_cDNA_18_GCCACATA_merged_170000.txt	17408	1	2.83865e-05	TGCAGTGCCAGGGGGCTAGGCGAGACCCAGTACTTC	EEEEEEEEAEEEEEEEEEEEEEEEEEEEEEEEEAAA	TRBV20-1*00(1055)	TRBD1*00(40)	TRBJ2-5*00(85)		759|767|793|0|8||40.0	16|24|36|8|16||40.0	25|40|68|21|36||75.0												TGCAGTGCCAGGGGGCTAGGCGAGACCCAGTACTTC	32								CSARGLGETQYF		:::::::::0:-6:8:8:-4:0:16:21:-5:36:::	TLML_1_	RNA
11108	CLONES_TRBTLML_1__FU7_TCR-JV_cDNA_18_GCCACATA_merged_170000.txt	17409	1	2.83865e-05	TGCAGTGCGTCTTTAGCCAAAAACATTCAGTACTTC	EEEEEEEEEEEEEEEEEEEEEEEEEEEEEEEEEEEE	TRBV20-1*00(119)		TRBJ2-4*00(255)		759|767|793|0|8||40.0		19|42|70|13|36||115.0												TGCAGTGCGTCTTTAGCCAAAAACATTCAGTACTTC	36								CSASLAKNIQYF		:::::::::0:-6:8:::::13:1:36:::	TLML_1_	RNA
11109	CLONES_TRBTLML_1__FU7_TCR-JV_cDNA_18_GCCACATA_merged_170000.txt	17410	1	2.83865e-05	TGCAGTGCGCCCATCTCTCAGGGGGCCTGGTACTTC	EEEEEEEEEEEEEEEEEEEEEEEEEEEEEEEEEEEE	TRBV20-1*00(1144)	TRBD1*00(40)	TRBJ2-7*00(90)		759|767|793|0|8||40.0	16|24|36|18|26||40.0	32|39|67|29|36||35.0												TGCAGTGCGCCCATCTCTCAGGGGGCCTGGTACTTC	36								CSAPISQGAWYF		:::::::::0:-6:8:18:-4:0:26:29:-12:36:::	TLML_1_	RNA
11110	CLONES_TRBTLML_1__FU7_TCR-JV_cDNA_18_GCCACATA_merged_170000.txt	17411	1	2.83865e-05	TGCAGTGCAGTAGGGCTCTACAATGAGCAGTTCTTC	EEEEEEAEEEEEAEEEEEEEAEEEEE<EEEEAEEEE	TRBV20-1*00(640)	TRBD2*00(25)	TRBJ2-1*00(235)		759|767|793|0|8||40.0	28|33|48|11|16||25.0	23|42|70|17|36||95.0												TGCAGTGCAGTAGGGCTCTACAATGAGCAGTTCTTC	27								CSAVGLYNEQFF		:::::::::0:-6:8:11:-12:1:16:17:-3:36:::	TLML_1_	RNA
11111	CLONES_TRBTLML_1__FU7_TCR-JV_cDNA_18_GCCACATA_merged_170000.txt	17412	1	2.83865e-05	TGCAGTGGGCGTGAGGTCAACAATGAGCAGTTCTTC	AAEAAEEAA<AEEEEAEEEEEEAEEEEEAEEEEEEE	TRBV20-1*00(440)		TRBJ2-1*00(225)		759|766|793|0|7||35.0		25|42|70|19|36||85.0												TGCAGTGGGCGTGAGGTCAACAATGAGCAGTTCTTC	27								CSGREVNNEQFF		:::::::::0:-7:7:::::19:-5:36:::	TLML_1_	RNA
11112	CLONES_TRBTLML_1__FU7_TCR-JV_cDNA_18_GCCACATA_merged_170000.txt	17413	1	2.83865e-05	TGCAGCCATGGACTGTCTACCTACGAGCAGTACTTC	EEE<EEEEEEEEEEE<E<EEEEEEEEEEEEAAEEEE	TRBV29-1*00(480)	TRBD1*00(25),TRBD2*00(25)	TRBJ2-7*00(210)		700|706|734|0|6||30.0	5|10|36|12|17||25.0;17|22|48|9|14||25.0	22|39|67|19|36||85.0												TGCAGCCATGGACTGTCTACCTACGAGCAGTACTTC	27								CSHGLSTYEQYF		:::::::::0:-8:6:12:7:-14:17:19:-2:36:::	TLML_1_	RNA
11113	CLONES_TRBTLML_1__FU7_TCR-JV_cDNA_18_GCCACATA_merged_170000.txt	17414	1	2.83865e-05	TGCAGCCACTCGACACCGAACACTGAAGCTTTCTTT	EEEEEEEEEEEEEEEEEEEEEEEEEEEEAAAAA???	TRBV29-1*00(810)		TRBJ1-1*00(80)		700|706|734|0|6||30.0		21|40|68|17|36||95.0												TGCAGCCACTCGACACCGAACACTGAAGCTTTCTTT	30								CSHSTPNTEAFF		:::::::::0:-8:6:::::17:-1:36:::	TLML_1_	RNA
11114	CLONES_TRBTLML_1__FU7_TCR-JV_cDNA_18_GCCACATA_merged_170000.txt	17415	1	2.83865e-05	TGCAGCGTTTCGCAGGGGGAAGGTGGCTACACCTTC	EEEAEEEEEEEEEEEEEEEEEEEEEEEEEEEEEEEE	TRBV29-1*00(380)	TRBD1*00(35)	TRBJ1-2*00(205)		700|709|734|0|9||45.0	16|23|36|12|19||35.0	27|40|68|23|36||65.0												TGCAGCGTTTCGCAGGGGGAAGGTGGCTACACCTTC	32								CSVSQGEGGYTF		:::::::::0:-5:9:12:-4:-1:19:23:-7:36:::	TLML_1_	RNA
11115	CLONES_TRBTLML_1__FU7_TCR-JV_cDNA_18_GCCACATA_merged_170000.txt	17416	1	2.83865e-05	TGCAGCGTTTATCAGAGCTCCTACGAGCAGTACTTC	EEEEEEEEEEEEEEEEEEEEEEEEEEEEEEEEEEEE	TRBV29-1*00(230)		TRBJ2-7*00(250)		700|709|734|0|9||45.0		17|39|67|14|36||110.0												TGCAGCGTTTATCAGAGCTCCTACGAGCAGTACTTC	36								CSVYQSSYEQYF		:::::::::0:-5:9:::::14:3:36:::	TLML_1_	RNA
11116	CLONES_TRBTLML_1__FU7_TCR-JV_cDNA_18_GCCACATA_merged_170000.txt	17417	1	2.83865e-05	TGCAGCGTTCGACGGCATAATGAAAAACTGTTTTTT	EEEEEEEEEEEEEEEEEEEEEEEEEEEEEEEEEEEE	TRBV29-1*00(320)		TRBJ1-4*00(235)		700|709|734|0|9||45.0		24|43|71|17|36||95.0												TGCAGCGTTCGACGGCATAATGAAAAACTGTTTTTT	36								CSVRRHNEKLFF		:::::::::0:-5:9:::::17:-4:36:::	TLML_1_	RNA
11117	CLONES_TRBTLML_1__FU7_TCR-JV_cDNA_18_GCCACATA_merged_170000.txt	17418	1	2.83865e-05	TGCAGCGTTCACGGGGGCTCCTACGAGCAGTACTTC	EEEEEEEEEEEEEEEEEEEEEEEEEEEEEEEEEEEA	TRBV29-1*00(494)		TRBJ2-7*00(74)		700|709|734|0|9||45.0		19|39|67|16|36||100.0												TGCAGCGTTCACGGGGGCTCCTACGAGCAGTACTTC	32								CSVHGGSYEQYF		:::::::::0:-5:9:::::16:1:36:::	TLML_1_	RNA
11118	CLONES_TRBTLML_1__FU7_TCR-JV_cDNA_18_GCCACATA_merged_170000.txt	17419	1	2.83865e-05	TGCAGCGTTCAACCAGGCCTAGATACGCAGTATTTT	EEEEEEEEEEEEEEEEEEEEEEAEEEEEEEEEEEEE	TRBV29-1*00(270)		TRBJ2-3*00(220)		700|709|734|0|9||45.0		25|41|69|20|36||80.0												TGCAGCGTTCAACCAGGCCTAGATACGCAGTATTTT	32								CSVQPGLDTQYF		:::::::::0:-5:9:::::20:-5:36:::	TLML_1_	RNA
11119	CLONES_TRBTLML_1__FU7_TCR-JV_cDNA_18_GCCACATA_merged_170000.txt	17420	1	2.83865e-05	TGCAGCGTTGTAGGGTTCGGGTACGAGCAGTACTTC	EEEEEEEE<EEEEEEEEEEAEEEEEEEEEEEEEEEE	TRBV29-1*00(800)		TRBJ2-7*00(215)		700|710|734|0|10||50.0		24|39|67|21|36||75.0												TGCAGCGTTGTAGGGTTCGGGTACGAGCAGTACTTC	27								CSVVGFGYEQYF		:::::::::0:-4:10:::::21:-4:36:::	TLML_1_	RNA
11120	CLONES_TRBTLML_1__FU7_TCR-JV_cDNA_18_GCCACATA_merged_170000.txt	17421	1	2.83865e-05	TGCAGCGTTGGCCGGGGAAAGTATGGCTACACCTTC	EEEEEEEEEEEEEEEEEEEEEEEEEEEEEEEEEEEE	TRBV29-1*00(405)	TRBD1*00(25),TRBD2*00(25)	TRBJ1-2*00(215)		700|710|734|0|10||50.0	10|15|36|11|16||25.0;14|19|48|11|16||25.0	25|40|68|21|36||75.0												TGCAGCGTTGGCCGGGGAAAGTATGGCTACACCTTC	36								CSVGRGKYGYTF		:::::::::0:-4:10:11:2:-9:16:21:-5:36:::	TLML_1_	RNA
11121	CLONES_TRBTLML_1__FU7_TCR-JV_cDNA_18_GCCACATA_merged_170000.txt	17422	1	2.83865e-05	TGCAGCGTTGGACTAGTCTCCTACGAGCAGTACTTC	EEEEEEEEEEEEEEEEEEEEAAEEE<EEEEEEEEEE	TRBV29-1*00(515)	TRBD2*00(30)	TRBJ2-7*00(205)		700|710|734|0|10||50.0	18|24|48|10|16||30.0	20|39|67|17|36||95.0												TGCAGCGTTGGACTAGTCTCCTACGAGCAGTACTTC	27								CSVGLVSYEQYF		:::::::::0:-4:10:10:-2:-8:16:17:0:36:::	TLML_1_	RNA
11122	CLONES_TRBTLML_1__FU7_TCR-JV_cDNA_18_GCCACATA_merged_170000.txt	17423	1	2.83865e-05	TGCAGCGTTGGACAGGAAGGGTACGAGCAGTACTTC	EEEEEEEEEEEEEEEEEEEEEEEEEEEEEEEEEEEE	TRBV29-1*00(555)	TRBD1*00(30)	TRBJ2-7*00(215)		700|710|734|0|10||50.0	14|20|36|10|16||30.0	24|39|67|21|36||75.0												TGCAGCGTTGGACAGGAAGGGTACGAGCAGTACTTC	36								CSVGQEGYEQYF		:::::::::0:-4:10:10:-2:-4:16:21:-4:36:::	TLML_1_	RNA
11123	CLONES_TRBTLML_1__FU7_TCR-JV_cDNA_18_GCCACATA_merged_170000.txt	17424	1	2.83865e-05	TGCAGCGTTGGAAAGAACACCGGGGAGCTGTTTTTT	EEEE6EE<EEEAAEEAEEA<EAEEEEEEEEAEEEEE	TRBV29-1*00(460)		TRBJ2-2*00(250)		700|710|734|0|10||50.0		21|43|71|14|36||110.0												TGCAGCGTTGGAAAGAACACCGGGGAGCTGTTTTTT	21								CSVGKNTGELFF		:::::::::0:-4:10:::::14:-1:36:::	TLML_1_	RNA
11124	CLONES_TRBTLML_1__FU7_TCR-JV_cDNA_18_GCCACATA_merged_170000.txt	17425	1	2.83865e-05	TGCAGCGTTGATTCGGGGCGGTACGAGCAGTACTTC	EEEEEEEEEEEEEEEEEEEEEEEEEEEEEEEEEAAA	TRBV29-1*00(1120)	TRBD1*00(30)	TRBJ2-7*00(85)		700|711|734|0|11||55.0	19|25|36|14|20||30.0	24|39|67|21|36||75.0												TGCAGCGTTGATTCGGGGCGGTACGAGCAGTACTTC	32								CSVDSGRYEQYF		:::::::::0:-3:11:14:-7:1:20:21:-4:36:::	TLML_1_	RNA
11125	CLONES_TRBTLML_1__FU7_TCR-JV_cDNA_18_GCCACATA_merged_170000.txt	17426	1	2.83865e-05	TGCAGCGTTGATCCTGGGCGAAACGAGCAGTACTTC	EEEEEEEEEEEEEEEAEEEEEEEEEEEEEEEEAAAA	TRBV29-1*00(1160)	TRBD1*00(25)	TRBJ2-7*00(75)		700|711|734|0|11||55.0	20|25|36|15|20||25.0	25|39|67|22|36||70.0												TGCAGCGTTGATCCTGGGCGAAACGAGCAGTACTTC	32								CSVDPGRNEQYF		:::::::::0:-3:11:15:-8:1:20:22:-5:36:::	TLML_1_	RNA
11126	CLONES_TRBTLML_1__FU7_TCR-JV_cDNA_18_GCCACATA_merged_170000.txt	17427	1	2.83865e-05	TGCAGCGTTGATAGCGGGAGCCGCGAGCAGTACTTC	EEEEEAEEEEEEEEEEEEEEEEEEEEEEEEE6EEEE	TRBV29-1*00(270)	TRBD2*00(45)	TRBJ2-7*00(205)		700|711|734|0|11||55.0	21|30|48|11|20||45.0	26|39|67|23|36||65.0												TGCAGCGTTGATAGCGGGAGCCGCGAGCAGTACTTC	21								CSVDSGSREQYF		:::::::::0:-3:11:11:-5:-2:20:23:-6:36:::	TLML_1_	RNA
11127	CLONES_TRBTLML_1__FU7_TCR-JV_cDNA_18_GCCACATA_merged_170000.txt	17428	1	2.83865e-05	TGCAGCGTTGATAAGGTGAACACTGAAGCTTTCTTT	EEEEEEEEEAEEEEEEEEEEEEEEEEEEEEEEEEEE	TRBV29-1*00(640)		TRBJ1-1*00(180)		700|711|734|0|11||55.0		20|40|68|16|36||100.0												TGCAGCGTTGATAAGGTGAACACTGAAGCTTTCTTT	32								CSVDKVNTEAFF		:::::::::0:-3:11:::::16:0:36:::	TLML_1_	RNA
11128	CLONES_TRBTLML_1__FU7_TCR-JV_cDNA_18_GCCACATA_merged_170000.txt	17429	1	2.83865e-05	TGCAGCGTTGAGGTGGGGAACTATGGCTACACCTTC	EEEEEEEEEEEEEEEEEEEEEEEEEEEEEEEEAEEE	TRBV29-1*00(170)		TRBJ1-2*00(230)		700|711|734|0|11||55.0		22|40|68|18|36||90.0												TGCAGCGTTGAGGTGGGGAACTATGGCTACACCTTC	32								CSVEVGNYGYTF		:::::::::0:-3:11:::::18:-2:36:::	TLML_1_	RNA
11129	CLONES_TRBTLML_1__FU7_TCR-JV_cDNA_18_GCCACATA_merged_170000.txt	17430	1	2.83865e-05	TGCAGCGTTGAGGATTTTCGGGAGACCCAGTACTTC	EEAEEAAAEEEEEEEEEEEEAEAEAEEEEEEEEEEE	TRBV29-1*00(741)		TRBJ2-5*00(215)		700|719|734|0|19|SA711GSC715T|63.0		25|40|68|21|36||75.0												TGCAGCGTTGAGGATTTTCGGGAGACCCAGTACTTC	32								CSVEDFRETQYF		:::::::::0:5:19:::::21:-5:36:::	TLML_1_	RNA
11130	CLONES_TRBTLML_1__FU7_TCR-JV_cDNA_18_GCCACATA_merged_170000.txt	17431	1	2.83865e-05	TGCAGCGTTGAAGCACAGGTTCGGGAGCAGTTCTTC	EEEEEEEEEEEEEEEEEEEEEEEAEEEEEEEEEEEE	TRBV29-1*00(675)	TRBD1*00(25)	TRBJ2-1*00(200)		700|713|734|0|13||65.0	15|20|36|14|19||25.0	30|42|70|24|36||60.0												TGCAGCGTTGAAGCACAGGTTCGGGAGCAGTTCTTC	32								CSVEAQVREQFF		:::::::::0:-1:13:14:-3:-4:19:24:-10:36:::	TLML_1_	RNA
11131	CLONES_TRBTLML_1__FU7_TCR-JV_cDNA_18_GCCACATA_merged_170000.txt	17432	1	2.83865e-05	TGCAGCGTTGAAGATTTGAGGGGTGGCTACACCTTC	EEEEEEEEEEEEEEEEEEEEEEEEEEEEEEEEEEEE	TRBV29-1*00(405)	TRBD1*00(25),TRBD2*00(25)	TRBJ1-2*00(205)		700|715|734|0|15||75.0	17|22|36|18|23||25.0;27|32|48|17|22||25.0	27|40|68|23|36||65.0												TGCAGCGTTGAAGATTTGAGGGGTGGCTACACCTTC	36								CSVEDLRGGYTF		:::::::::0:1:15:18:-5:-2:23:23:-7:36:::	TLML_1_	RNA
11132	CLONES_TRBTLML_1__FU7_TCR-JV_cDNA_18_GCCACATA_merged_170000.txt	17433	1	2.83865e-05	TGCAGCGTTGAAGATCAGGACTACGAGCAGTACTTC	EEEEEEEEEEEEEEEEEEEEEEEEEEEEEEEEEEEE	TRBV29-1*00(150)		TRBJ2-7*00(220)		700|716|734|0|16||80.0		23|39|67|20|36||80.0												TGCAGCGTTGAAGATCAGGACTACGAGCAGTACTTC	36								CSVEDQDYEQYF		:::::::::0:2:16:::::20:-3:36:::	TLML_1_	RNA
11133	CLONES_TRBTLML_1__FU7_TCR-JV_cDNA_18_GCCACATA_merged_170000.txt	17434	1	2.83865e-05	TGCAGCGTTGAAGATGGGAACTATGGCTACACCTTC	EEEAEEEEEEEEAEEAEEEEEEEEEEEEEEEEEEEE	TRBV29-1*00(550)		TRBJ1-2*00(230)		700|715|734|0|15||75.0		22|40|68|18|36||90.0												TGCAGCGTTGAAGATGGGAACTATGGCTACACCTTC	32								CSVEDGNYGYTF		:::::::::0:1:15:::::18:-2:36:::	TLML_1_	RNA
11134	CLONES_TRBTLML_1__FU7_TCR-JV_cDNA_18_GCCACATA_merged_170000.txt	17435	1	2.83865e-05	TGCAGCGTTGAAGACGGGCCCTACGAGCAGTACTTC	EEEEEEEEEEEEEEEEEEEEEEEEEEEEEEEEEEEE	TRBV29-1*00(820)		TRBJ2-7*00(225)		700|714|734|0|14||70.0		22|39|67|19|36||85.0												TGCAGCGTTGAAGACGGGCCCTACGAGCAGTACTTC	36								CSVEDGPYEQYF		:::::::::0:0:14:::::19:-2:36:::	TLML_1_	RNA
11135	CLONES_TRBTLML_1__FU7_TCR-JV_cDNA_18_GCCACATA_merged_170000.txt	17436	1	2.83865e-05	TGCAGCGTTGAAGAGGGCCAAGAGACCCAGTACTTC	AEAEE<EEEEEEAEEEAEEEEEEAEEEEEEEEEEEE	TRBV29-1*00(430)		TRBJ2-5*00(219)		700|714|734|0|14||70.0		21|40|68|17|36||95.0												TGCAGCGTTGAAGAGGGCCAAGAGACCCAGTACTTC	27								CSVEEGQETQYF		:::::::::0:0:14:::::17:-1:36:::	TLML_1_	RNA
11136	CLONES_TRBTLML_1__FU7_TCR-JV_cDNA_18_GCCACATA_merged_170000.txt	17437	1	2.83865e-05	TGCAGCGTTGAAATGGGGACCTACGAGCAGTACTTC	EEEEEEEEEEEEEEEEEEEEEEEEEEEEEEEEEEEA	TRBV29-1*00(739)		TRBJ2-7*00(105)		700|712|734|0|12||60.0		22|39|67|19|36||85.0												TGCAGCGTTGAAATGGGGACCTACGAGCAGTACTTC	32								CSVEMGTYEQYF		:::::::::0:-2:12:::::19:-2:36:::	TLML_1_	RNA
11137	CLONES_TRBTLML_1__FU7_TCR-JV_cDNA_18_GCCACATA_merged_170000.txt	17438	1	2.83865e-05	TGCAGCGTTGAAAAGGGGAGGGAGACCCAGTACTTC	EEEEEEEEEEEEEEEEEEEEEEEEEEEEEEEEEEEE	TRBV29-1*00(755)	TRBD2*00(30)	TRBJ2-5*00(215)		700|712|734|0|12||60.0	25|31|48|15|21||30.0	25|40|68|21|36||75.0												TGCAGCGTTGAAAAGGGGAGGGAGACCCAGTACTTC	36								CSVEKGRETQYF		:::::::::0:-2:12:15:-9:-1:21:21:-5:36:::	TLML_1_	RNA
11138	CLONES_TRBTLML_1__FU7_TCR-JV_cDNA_18_GCCACATA_merged_170000.txt	17439	1	2.83865e-05	TGCAGCGTTAACTCTTTCAACACTGAAGCTTCCTTT	EEEEEEEEEEEEEEEEEEEEEEEEEEEEEEEEEEEE	TRBV29-1*00(177)		TRBJ1-1*00(214)		700|709|734|0|9||45.0		22|40|68|18|36|ST35C|74.0												TGCAGCGTTAACTCTTTCAACACTGAAGCTTCCTTT	36								CSVNSFNTEASF		:::::::::0:-5:9:::::18:-2:36:::	TLML_1_	RNA
11139	CLONES_TRBTLML_1__FU7_TCR-JV_cDNA_18_GCCACATA_merged_170000.txt	17440	1	2.83865e-05	TGCAGCGTCCAGAAGGAGGATTATGGCTACACCTTC	EEEEEEEAEEEEEEEEEEEEEEEEEEEEEEEEEEEE	TRBV29-1*00(800)	TRBD2*00(25)	TRBJ1-2*00(200)		700|708|734|0|8||40.0	26|31|48|14|19||25.0	25|40|68|21|36||75.0												TGCAGCGTCCAGAAGGAGGATTATGGCTACACCTTC	32								CSVQKEDYGYTF		:::::::::0:-6:8:14:-10:-1:19:21:-5:36:::	TLML_1_	RNA
11140	CLONES_TRBTLML_1__FU7_TCR-JV_cDNA_18_GCCACATA_merged_170000.txt	17441	1	2.83865e-05	TGCAGCGTCGGGAAGTACACCGGGGAGCTGTTTTTT	AEEEEEEEEEEEEEEEEEEEEEEEEEEEAEEAEEAE	TRBV29-1*00(480)	TRBD1*00(25),TRBD2*00(25)	TRBJ2-2*00(240)		700|708|734|0|8||40.0	11|16|36|8|13||25.0;15|20|48|8|13||25.0	23|43|71|16|36||100.0												TGCAGCGTCGGGAAGTACACCGGGGAGCTGTTTTTT	32								CSVGKYTGELFF		:::::::::0:-6:8:8:1:-8:13:16:-3:36:::	TLML_1_	RNA
11141	CLONES_TRBTLML_1__FU7_TCR-JV_cDNA_18_GCCACATA_merged_170000.txt	17442	1	2.83865e-05	TGCAGCGTCGAGGGACAGCCCTATGGCTACACCTTC	EEEEEEEEEEEEEEEEEEEEEEEEEEEEEEEEEEEE	TRBV29-1*00(220)	TRBD1*00(35)	TRBJ1-2*00(220)		700|708|734|0|8||40.0	12|19|36|11|18||35.0	24|40|68|20|36||80.0												TGCAGCGTCGAGGGACAGCCCTATGGCTACACCTTC	36								CSVEGQPYGYTF		:::::::::0:-6:8:11:0:-5:18:20:-4:36:::	TLML_1_	RNA
11142	CLONES_TRBTLML_1__FU7_TCR-JV_cDNA_18_GCCACATA_merged_170000.txt	17443	1	2.83865e-05	TGCAGCGTCACCGGACAGACCTATGGCTACACCTTC	EEEEEEEEEEEEEEEEEEEEEEEEEEEEEEEEEEEE	TRBV29-1*00(1145)	TRBD1*00(30)	TRBJ1-2*00(135)		700|708|734|0|8||40.0	13|19|36|12|18||30.0	24|40|68|20|36||80.0												TGCAGCGTCACCGGACAGACCTATGGCTACACCTTC	36								CSVTGQTYGYTF		:::::::::0:-6:8:12:-1:-5:18:20:-4:36:::	TLML_1_	RNA
11143	CLONES_TRBTLML_1__FU7_TCR-JV_cDNA_18_GCCACATA_merged_170000.txt	17444	1	2.83865e-05	TGCAGCGTGCTCGACAGGGGCGTTGGGGCTTTCTTT	EEEEAEEEEEEAAEEEEEAEEA<EAEEEEEEAEEEE	TRBV29-1*00(735)	TRBD1*00(40)	TRBJ1-1*00(185)		700|708|734|0|8||40.0	14|22|36|12|20||40.0	31|40|68|27|36||45.0												TGCAGCGTGCTCGACAGGGGCGTTGGGGCTTTCTTT	27								CSVLDRGVGAFF		:::::::::0:-6:8:12:-2:-2:20:27:-11:36:::	TLML_1_	RNA
11144	CLONES_TRBTLML_1__FU7_TCR-JV_cDNA_18_GCCACATA_merged_170000.txt	17445	1	2.83865e-05	TGCAGCGTGCAGACGGCAAATCAGCCCCAGCATTTT	EEEEEEEEEEEEEEEEEEE6EEAEEEEAEEEEEEEE	TRBV29-1*00(90)		TRBJ1-5*00(230)		700|708|734|0|8||40.0		24|42|70|18|36||90.0												TGCAGCGTGCAGACGGCAAATCAGCCCCAGCATTTT	21								CSVQTANQPQHF		:::::::::0:-6:8:::::18:-4:36:::	TLML_1_	RNA
11145	CLONES_TRBTLML_1__FU7_TCR-JV_cDNA_18_GCCACATA_merged_170000.txt	17446	1	2.83865e-05	TGCAGCGTGGGGACAGATAATCAGCCCCAGCATTTT	EEEAEEEEEEEAEEEEEEEAEEEEEEEEEEEEEEAE	TRBV29-1*00(1010)	TRBD1*00(35)	TRBJ1-5*00(230)		700|708|734|0|8||40.0	12|19|36|9|16||35.0	24|42|70|18|36||90.0												TGCAGCGTGGGGACAGATAATCAGCCCCAGCATTTT	32								CSVGTDNQPQHF		:::::::::0:-6:8:9:0:-5:16:18:-4:36:::	TLML_1_	RNA
11146	CLONES_TRBTLML_1__FU7_TCR-JV_cDNA_18_GCCACATA_merged_170000.txt	17447	1	2.83865e-05	TGCAGCGCTCACAACGGAGGGGACGAGCAGTACTTC	EEEEEEEEEEEEEEEEEEEEEEEEEEEEEEAEEEEE	TRBV29-1*00(650)	TRBD2*00(30)	TRBJ2-7*00(210)		700|707|734|0|7||35.0	26|32|48|15|21||30.0	25|39|67|22|36||70.0												TGCAGCGCTCACAACGGAGGGGACGAGCAGTACTTC	32								CSAHNGGDEQYF		:::::::::0:-7:7:15:-10:0:21:22:-5:36:::	TLML_1_	RNA
11148	CLONES_TRBTLML_1__FU7_TCR-JV_cDNA_18_GCCACATA_merged_170000.txt	17449	1	2.83865e-05	TGCAGCGCCCTCACAGGGAGGGAGACCCAGTACTTC	EEEEEEEEEEEEEEEEEEEEEEEEEEEEEEEEEEEE	TRBV29-1*00(875)	TRBD1*00(30),TRBD2*00(30)	TRBJ2-5*00(215)		700|707|734|0|7||35.0	15|21|36|12|18||30.0;25|31|48|15|21||30.0	25|40|68|21|36||75.0												TGCAGCGCCCTCACAGGGAGGGAGACCCAGTACTTC	36								CSALTGRETQYF		:::::::::0:-7:7:12:-3:-3:18:21:-5:36:::	TLML_1_	RNA
11149	CLONES_TRBTLML_1__FU7_TCR-JV_cDNA_18_GCCACATA_merged_170000.txt	17450	1	2.83865e-05	TGCAGCGCCCCCGAGGCGCTCGATACGCAGTATTTT	EEEEEEEEEEEEEEEEEEEEEEEEEEEEEEEEEEEE	TRBV29-1*00(285)	TRBD1*00(25)	TRBJ2-3*00(215)		700|707|734|0|7||35.0	1|6|36|7|12||25.0	26|41|69|21|36||75.0												TGCAGCGCCCCCGAGGCGCTCGATACGCAGTATTTT	36								CSAPEALDTQYF		:::::::::0:-7:7:7:11:-18:12:21:-6:36:::	TLML_1_	RNA
11150	CLONES_TRBTLML_1__FU7_TCR-JV_cDNA_18_GCCACATA_merged_170000.txt	17451	1	2.83865e-05	TGCAGCGGTCGGGACAGGAGCTACGAGCAGTACTTC	EEEEEEEEAEEEEEEEEEEEEEEEEEEEEEEEAAAA	TRBV29-1*00(865)	TRBD1*00(45)	TRBJ2-7*00(85)		700|707|734|0|7||35.0	11|20|36|9|18||45.0	23|39|67|20|36||80.0												TGCAGCGGTCGGGACAGGAGCTACGAGCAGTACTTC	32								CSGRDRSYEQYF		:::::::::0:-7:7:9:1:-4:18:20:-3:36:::	TLML_1_	RNA
11151	CLONES_TRBTLML_1__FU7_TCR-JV_cDNA_18_GCCACATA_merged_170000.txt	17452	1	2.83865e-05	TGCAGCGGGGGGACCTCGGGCAATGAGCAGTTCTTC	EEEEEEEAAEEEEEEEEEEEEEEEEEEEEEEEEEEE	TRBV29-1*00(159)	TRBD1*00(25),TRBD2*00(25)	TRBJ2-1*00(220)		700|707|734|0|7||35.0	12|17|36|9|14||25.0;16|21|48|9|14||25.0	26|42|70|20|36||80.0												TGCAGCGGGGGGACCTCGGGCAATGAGCAGTTCTTC	32								CSGGTSGNEQFF		:::::::::0:-7:7:9:0:-7:14:20:-6:36:::	TLML_1_	RNA
11152	CLONES_TRBTLML_1__FU7_TCR-JV_cDNA_18_GCCACATA_merged_170000.txt	17453	1	2.83865e-05	TGCAGCGGGACTAGCGGGAGAGAGTCCCAGTACTTC	EEEEEEEEEEEEEEEEEEEEEEEEEEEEEEEEEAEE	TRBV29-1*00(190)	TRBD2*00(65)	TRBJ2-5*00(204)		700|707|734|0|7||35.0	17|30|48|7|20||65.0	24|40|68|20|36|SA28T|64.0												TGCAGCGGGACTAGCGGGAGAGAGTCCCAGTACTTC	32								CSGTSGRESQYF		:::::::::0:-7:7:7:-1:-2:20:20:-4:36:::	TLML_1_	RNA
11153	CLONES_TRBTLML_1__FU7_TCR-JV_cDNA_18_GCCACATA_merged_170000.txt	17454	1	2.83865e-05	TGCAGCGGGACAGGGGTGGGAGAGACCCAGTACTTC	EEEEEEEEEEEEEEEEEEEEAEAEEEEEEEEEEEEE	TRBV29-1*00(730)	TRBD1*00(45)	TRBJ2-5*00(220)		700|707|734|0|7||35.0	13|22|36|7|16||45.0	24|40|68|20|36||80.0												TGCAGCGGGACAGGGGTGGGAGAGACCCAGTACTTC	32								CSGTGVGETQYF		:::::::::0:-7:7:7:-1:-2:16:20:-4:36:::	TLML_1_	RNA
11154	CLONES_TRBTLML_1__FU7_TCR-JV_cDNA_18_GCCACATA_merged_170000.txt	17455	1	2.83865e-05	TGCAGCACGGGGGACGGAATCTACGAGCAGTACTTC	EEEEEEEEEEEEEEEEEEEEEEEEEEEEEEEEAEEE	TRBV29-1*00(860)	TRBD1*00(25),TRBD2*00(25)	TRBJ2-7*00(220)		700|706|734|0|6||30.0	12|17|36|10|15||25.0;16|21|48|10|15||25.0	23|39|67|20|36||80.0												TGCAGCACGGGGGACGGAATCTACGAGCAGTACTTC	32								CSTGDGIYEQYF		:::::::::0:-8:6:10:0:-7:15:20:-3:36:::	TLML_1_	RNA
11155	CLONES_TRBTLML_1__FU7_TCR-JV_cDNA_18_GCCACATA_merged_170000.txt	17475	1	2.83865e-05	TGTGCCCCAATCCAGTGGTGGAGACCCAGTACTTC	EEEEEEEEEEEEAAEEEEAEEEEEEEEEEEEEEEE	TRBV6-4*00(415)		TRBJ2-5*00(215)		518|524|555|0|6||30.0		25|40|68|20|35||75.0												TGTGCCCCAATCCAGTGGTGGAGACCCAGTACTTC	32								CAPIQW_ETQYF		:::::::::0:-11:6:::::20:-5:35:::	TLML_1_	RNA
11156	CLONES_TRBTLML_1__FU7_TCR-JV_cDNA_18_GCCACATA_merged_170000.txt	17481	1	2.83865e-05	TGTGCCAGAGGGTAGCCAAAAACATTCAGTACTTC	EEEEEEEEEEEEEEEEEEEEEEEEEEEEEEEEEEE	TRBV3-1*00(1030)		TRBJ2-4*00(150)		543|551|580|0|8||40.0		19|42|70|12|35||115.0												TGTGCCAGAGGGTAGCCAAAAACATTCAGTACTTC	36								CARG*P_NIQYF		:::::::::0:-9:8:::::12:1:35:::	TLML_1_	RNA
11157	CLONES_TRBTLML_1__FU7_TCR-JV_cDNA_18_GCCACATA_merged_170000.txt	17494	1	2.83865e-05	TGCAGTGCTAGACGAAGTGGGGAAAAACTGTTTTT	EEEEEEEEEEEEEEEEEEEEEEEEEEEEEEEEEEE	TRBV20-1*00(130)		TRBJ1-4*00(189)		759|771|793|0|12||60.0		28|43|71|21|35|DT42|49.0												TGCAGTGCTAGACGAAGTGGGGAAAAACTGTTTTT	36								CSARRS_GKTVF		:::::::::0:-2:12:::::21:-8:35:::	TLML_1_	RNA
11158	CLONES_TRBTLML_1__FU7_TCR-JV_cDNA_18_GCCACATA_merged_170000.txt	17515	1	2.83865e-05	TGTGCCAGCAGCAATCGACTAGCGGGGGGTGGTT	EEEEEEEEEEEEEEEEEEEEEEEEEEEEEEEEAE	TRBV21-1*00(485)	TRBD2*00(50)	TRBJ2-3*00(150)		544|558|581|0|14||70.0	18|28|48|16|26||50.0	39|41|69|32|34||10.0												TGTGCCAGCAGCAATCGACTAGCGGGGGGTGGTT	32								CASSNR_*RGVV		:::::::::0:-3:14:16:-2:-4:26:32:-19:34:::	TLML_1_	RNA
11159	CLONES_TRBTLML_1__FU7_TCR-JV_cDNA_18_GCCACATA_merged_170000.txt	17520	1	2.83865e-05	TGTGGAAGCAGACTCGTCGGGGAGCTGTTTTTTT	EEEEEEEEEEEEEEEEEEEEEEEEEEEEEEEEEE	TRBV2*00(212)		TRBJ2-2*00(199)		518|529|555|0|11|SC522GSC523A|23.0		27|43|71|17|34|I43T|59.0												TGTGGAAGCAGACTCGTCGGGGAGCTGTTTTTTT	36								CGSRLV_GSCFF		:::::::::0:-6:11:::::17:-7:34:::	TLML_1_	RNA
11160	CLONES_TRBTLML_1__FU7_TCR-JV_cDNA_18_GCCACATA_merged_170000.txt	17522	1	2.83865e-05	TGCGCCAGCGGGAGGCGGAGATGAGCAGTTCTTC	EEEEE6AEEEEEEEEEEEEEEEEEEEEEEEEEEE	TRBV5-1*00(389)	TRBD2*00(30)	TRBJ2-1*00(210)		554|563|590|0|9||45.0	25|31|48|9|15||30.0	28|42|70|20|34||70.0												TGCGCCAGCGGGAGGCGGAGATGAGCAGTTCTTC	21								CASGRR_DEQFF		:::::::::0:-7:9:9:-9:-1:15:20:-8:34:::	TLML_1_	RNA
11161	CLONES_TRBTLML_1__FU7_TCR-JV_cDNA_18_GCCACATA_merged_170000.txt	17523	1	2.83865e-05	TGCGCCAGCAGCGTGACCAGATACGCAGTATTTT	EE<E<EEEAEEEEEAE<EEEEEEEEEEEEEEEEE	TRBV23-1*00(560)		TRBJ2-3*00(225)		580|591|617|0|11||55.0		24|41|69|17|34||85.0												TGCGCCAGCAGCGTGACCAGATACGCAGTATTTT	27								CASSVT_DTQYF		:::::::::0:-6:11:::::17:-4:34:::	TLML_1_	RNA
11162	CLONES_TRBTLML_1__FU7_TCR-JV_cDNA_18_GCCACATA_merged_170000.txt	17524	1	2.83865e-05	TGCACCTAGCATTTTGTTTCAGCCCCAGCATTTT	EEEAEEEEEEEEEE<EEEEAEEA<AEEEEAEEEE	TRBV29-1*00(355)	TRBD2*00(25)	TRBJ1-5*00(220)		700|704|734|0|4||20.0	20|25|48|5|10||25.0	26|42|70|18|34||80.0												TGCACCTAGCATTTTGTTTCAGCCCCAGCATTTT	27								CT*HFV_QPQHF		:::::::::0:-10:4:5:-4:-7:10:18:-6:34:::	TLML_1_	RNA
11163	CLONES_TRBTLML_1__FU7_TCR-JV_cDNA_18_GCCACATA_merged_170000.txt	17525	1	2.83865e-05	TGCAGCGCGGTCCCCTCCATGGGCGCAGTATTTT	EEEEEEEEEEEEEEEEEAEEEE<EEEEEEEEAEE	TRBV29-1*00(595)	TRBD2*00(30)	TRBJ2-3*00(195)		700|707|734|0|7||35.0	0|6|48|12|18||30.0	30|41|69|23|34||55.0												TGCAGCGCGGTCCCCTCCATGGGCGCAGTATTTT	27								CSAVPS_WAQYF		:::::::::0:-7:7:12:16:-26:18:23:-10:34:::	TLML_1_	RNA
11164	CLONES_TRBTLML_1__FU7_TCR-JV_cDNA_18_GCCACATA_merged_170000.txt	17527	1	2.83865e-05	TGTCCCGGCCATCAGAGCTATGGCTACACCTTC	EEEEEEEEEAEEEEA<EEEEEEEEEEEEAEEEE	TRBV6-2*00(425),TRBV6-3*00(425)	TRBD1*00(25),TRBD2*00(25)	TRBJ1-2*00(220)		516|519|553|0|3||15.0;516|519|553|0|3||15.0	9|14|36|3|8||25.0;13|18|48|3|8||25.0	24|40|68|17|33||80.0												TGTCCCGGCCATCAGAGCTATGGCTACACCTTC	27								CPGHQSYGYTF		:::::::::0:-14:3:3:3:-10:8:17:-4:33:::	TLML_1_	RNA
11165	CLONES_TRBTLML_1__FU7_TCR-JV_cDNA_18_GCCACATA_merged_170000.txt	17629	1	2.83865e-05	TGTGCCTGCCACAGGTCCTATGGCTACACCTTC	EEEEEEEEEEEEEEEEEEEEEEEEEEEEEEEEE	TRBV30*00(325)	TRBD1*00(25)	TRBJ1-2*00(220)		787|795|821|0|8||40.0	15|20|36|10|15||25.0	24|40|68|17|33||80.0												TGTGCCTGCCACAGGTCCTATGGCTACACCTTC	36								CACHRSYGYTF		:::::::::0:-6:8:10:-3:-4:15:17:-4:33:::	TLML_1_	RNA
11166	CLONES_TRBTLML_1__FU7_TCR-JV_cDNA_18_GCCACATA_merged_170000.txt	17630	1	2.83865e-05	TGTGCCTGGGGCAGGGTTTTTGAGCAGTTCTTC	EEEEEEEEEEEEEEEEEEEEEEEEEEEEEEEEE	TRBV30*00(485)	TRBD1*00(25)	TRBJ2-1*00(205)		787|796|821|0|9||45.0	16|21|36|11|16||25.0	29|42|70|20|33||65.0												TGTGCCTGGGGCAGGGTTTTTGAGCAGTTCTTC	36								CAWGRVFEQFF		:::::::::0:-5:9:11:-4:-3:16:20:-9:33:::	TLML_1_	RNA
11167	CLONES_TRBTLML_1__FU7_TCR-JV_cDNA_18_GCCACATA_merged_170000.txt	17631	1	2.83865e-05	TGTGCCTGGAGTCTGGGTAGAGGCTACACCTTC	EEEEEEEEEEEEEEEEEEEEEEEEEEEEEEEEE	TRBV30*00(84)		TRBJ1-2*00(200)		787|799|821|0|12||60.0		28|40|68|21|33||60.0												TGTGCCTGGAGTCTGGGTAGAGGCTACACCTTC	36								CAWSLGRGYTF		:::::::::0:-2:12:::::21:-8:33:::	TLML_1_	RNA
11168	CLONES_TRBTLML_1__FU7_TCR-JV_cDNA_18_GCCACATA_merged_170000.txt	17632	1	2.83865e-05	TGTGCCTGGAGTGTAGTGGACAAGCAGTACTTC	EEEEEEEEEEEEEEEEEEEEEEEEEEEEEEEEE	TRBV30*00(805)	TRBD1*00(25)	TRBJ2-7*00(195)		787|802|821|0|15||75.0	13|18|36|17|22||25.0	28|39|67|22|33||55.0												TGTGCCTGGAGTGTAGTGGACAAGCAGTACTTC	36								CAWSVVDKQYF		:::::::::0:1:15:17:-1:-6:22:22:-8:33:::	TLML_1_	RNA
11169	CLONES_TRBTLML_1__FU7_TCR-JV_cDNA_18_GCCACATA_merged_170000.txt	17633	1	2.83865e-05	TGTGCCTGGAGTGCCGCCTATGGCTACACCTTC	EEEEEEEEEEEEEEEEEEEEEEEEEEEEEEEAE	TRBV30*00(1221)		TRBJ1-2*00(120)		787|800|821|0|13||65.0		24|40|68|17|33||80.0												TGTGCCTGGAGTGCCGCCTATGGCTACACCTTC	32								CAWSAAYGYTF		:::::::::0:-1:13:::::17:-4:33:::	TLML_1_	RNA
11170	CLONES_TRBTLML_1__FU7_TCR-JV_cDNA_18_GCCACATA_merged_170000.txt	17634	1	2.83865e-05	TGTGCCTGGAGGAAAGGCACTGAAGCTTTCTTT	EEEEEEEEEEEEEEEEEEEEEEEEEEEEEEEEE	TRBV30*00(257)		TRBJ1-1*00(220)		787|798|821|0|11||55.0		24|40|68|17|33||80.0												TGTGCCTGGAGGAAAGGCACTGAAGCTTTCTTT	36								CAWRKGTEAFF		:::::::::0:-3:11:::::17:-4:33:::	TLML_1_	RNA
11171	CLONES_TRBTLML_1__FU7_TCR-JV_cDNA_18_GCCACATA_merged_170000.txt	17635	1	2.83865e-05	TGTGCCTGGAGAGAAAACTACGAGCAGTACTTC	EEEEEEEAEEEEEEEEEEEEEEAEEEEEEEEEE	TRBV30*00(539)		TRBJ2-7*00(220)		787|798|821|0|11||55.0		23|39|67|17|33||80.0												TGTGCCTGGAGAGAAAACTACGAGCAGTACTTC	32								CAWRENYEQYF		:::::::::0:-3:11:::::17:-3:33:::	TLML_1_	RNA
11172	CLONES_TRBTLML_1__FU7_TCR-JV_cDNA_18_GCCACATA_merged_170000.txt	17643	1	2.83865e-05	TGTGCCGTCAAGACAGGGGACGAAGCTTTCTTT	EEAAEEEEEEEE<EEEEEEEEEEEEEEEEEEEE	TRBV25-1*00(1030)	TRBD1*00(40)	TRBJ1-1*00(200)		551|557|588|0|6||30.0	14|22|36|11|19||40.0	28|40|68|21|33||60.0												TGTGCCGTCAAGACAGGGGACGAAGCTTTCTTT	27								CAVKTGDEAFF		:::::::::0:-11:6:11:-2:-2:19:21:-8:33:::	TLML_1_	RNA
11173	CLONES_TRBTLML_1__FU7_TCR-JV_cDNA_18_GCCACATA_merged_170000.txt	17661	1	2.83865e-05	TGTGCCATTACAGCAACGGGTGAGCAGTTCTTC	AEEAEEEEEEAAEEEAE<E<<AAEEEEEEEEEE	TRBV10-3*00(673)		TRBJ2-1*00(205)		533|541|570|0|8||40.0		29|42|70|20|33||65.0												TGTGCCATTACAGCAACGGGTGAGCAGTTCTTC	27								CAITATGEQFF		:::::::::0:-9:8:::::20:-9:33:::	TLML_1_	RNA
11174	CLONES_TRBTLML_1__FU7_TCR-JV_cDNA_18_GCCACATA_merged_170000.txt	17662	1	2.83865e-05	TGTGCCATCAGTGCCAACAATGAGCAGTTCTTC	EEEAEEEEEEEEEEEEEEEEEEEEEEEEEEEEE	TRBV10-3*00(344)		TRBJ2-1*00(199)		533|546|570|0|13||65.0		25|42|70|16|33||85.0												TGTGCCATCAGTGCCAACAATGAGCAGTTCTTC	32								CAISANNEQFF		:::::::::0:-4:13:::::16:-5:33:::	TLML_1_	RNA
11175	CLONES_TRBTLML_1__FU7_TCR-JV_cDNA_18_GCCACATA_merged_170000.txt	17663	1	2.83865e-05	TGTGCCATCAGTATATACAATGAGCAGTTCTTC	EEEEEEEEEEEEEEEEEEEEEEEEEEEEEEEEE	TRBV10-3*00(242)		TRBJ2-1*00(230)		533|545|570|0|12||60.0		24|42|70|15|33||90.0												TGTGCCATCAGTATATACAATGAGCAGTTCTTC	36								CAISIYNEQFF		:::::::::0:-5:12:::::15:-4:33:::	TLML_1_	RNA
11176	CLONES_TRBTLML_1__FU7_TCR-JV_cDNA_18_GCCACATA_merged_170000.txt	17664	1	2.83865e-05	TGTGCCATCAGGGGTTCCGGGGAGCTGTTTTTT	EEEEEEEEEEEEEEEEEEAAEEEEEEEEEEEEE	TRBV10-3*00(620)		TRBJ2-2*00(225)		533|544|570|0|11||55.0		26|43|71|16|33||85.0												TGTGCCATCAGGGGTTCCGGGGAGCTGTTTTTT	32								CAIRGSGELFF		:::::::::0:-6:11:::::16:-6:33:::	TLML_1_	RNA
11177	CLONES_TRBTLML_1__FU7_TCR-JV_cDNA_18_GCCACATA_merged_170000.txt	17671	1	2.83865e-05	TGTGCCACCCCTGTGGGAAGTGAAGCTTTCTTT	EEEEEEEEEEEEEEEEEEEEEEEEEEEEEEEEE	TRBV24-1*00(250)	TRBD1*00(25)	TRBJ1-1*00(205)		559|568|597|0|9||45.0	4|9|36|9|14||25.0	27|40|68|20|33||65.0												TGTGCCACCCCTGTGGGAAGTGAAGCTTTCTTT	36								CATPVGSEAFF		:::::::::0:-9:9:9:8:-15:14:20:-7:33:::	TLML_1_	RNA
11178	CLONES_TRBTLML_1__FU7_TCR-JV_cDNA_18_GCCACATA_merged_170000.txt	17672	1	2.83865e-05	TGTGCCACCGGGTGGTACAATGAGCAGTTCTTC	EEEEEEEEEEEE<EEEEEEEEEEEEEEEEAEEE	TRBV27*00(509)	TRBD1*00(25),TRBD2*00(25)	TRBJ2-1*00(230)		556|563|593|0|7||35.0	10|15|36|7|12||25.0;14|19|48|7|12||25.0	24|42|70|15|33||90.0												TGTGCCACCGGGTGGTACAATGAGCAGTTCTTC	27								CATGWYNEQFF		:::::::::0:-10:7:7:2:-9:12:15:-4:33:::	TLML_1_	RNA
11179	CLONES_TRBTLML_1__FU7_TCR-JV_cDNA_18_GCCACATA_merged_170000.txt	17673	1	2.83865e-05	TGTGCCACCATGACAACAGATACGCAGTATTTT	EEEEEEEEEEEEEEAEEEEEEEEEEEEEEEEEE	TRBV24-1*00(690)		TRBJ2-3*00(230)		559|569|597|0|10||50.0		23|41|69|15|33||90.0												TGTGCCACCATGACAACAGATACGCAGTATTTT	32								CATMTTDTQYF		:::::::::0:-8:10:::::15:-3:33:::	TLML_1_	RNA
11180	CLONES_TRBTLML_1__FU7_TCR-JV_cDNA_18_GCCACATA_merged_170000.txt	17674	1	2.83865e-05	TGTGCCACCAGTCGGGGACTAGGGTTGTTCTTC	EEEEAEEEEEEEAEEEEEEEEEEEEEEEEAEEA	TRBV24-1*00(100)	TRBD2*00(40)	TRBJ2-1*00(175)		559|571|597|0|12||60.0	16|24|48|14|22||40.0	35|42|70|26|33||35.0												TGTGCCACCAGTCGGGGACTAGGGTTGTTCTTC	32								CATSRGLGLFF		:::::::::0:-6:12:14:0:-8:22:26:-15:33:::	TLML_1_	RNA
11181	CLONES_TRBTLML_1__FU7_TCR-JV_cDNA_18_GCCACATA_merged_170000.txt	17675	1	2.83865e-05	TGTGCCACCAGGAACACCGGGGAGCTGTTTTTT	EEEEEEEEEEEEEEEEEEEAEEEEEEEEEEEEE	TRBV15*00(334)		TRBJ2-2*00(250)		552|563|589|0|11||55.0		21|43|71|11|33||110.0												TGTGCCACCAGGAACACCGGGGAGCTGTTTTTT	32								CATRNTGELFF		:::::::::0:-6:11:::::11:-1:33:::	TLML_1_	RNA
11182	CLONES_TRBTLML_1__FU7_TCR-JV_cDNA_18_GCCACATA_merged_170000.txt	17676	1	2.83865e-05	TGTGCCACGAGGGGGGGGAATGAGCAGTTCTTC	EEEEEEAEEEEEEEEEEEEEEAEEEEEEEEEEE	TRBV10-3*00(575)	TRBD1*00(30)	TRBJ2-1*00(175)		533|540|570|0|7||35.0	17|23|36|9|15||30.0	27|42|70|18|33||75.0												TGTGCCACGAGGGGGGGGAATGAGCAGTTCTTC	32								CATRGGNEQFF		:::::::::0:-10:7:9:-5:-1:15:18:-7:33:::	TLML_1_	RNA
11183	CLONES_TRBTLML_1__FU7_TCR-JV_cDNA_18_GCCACATA_merged_170000.txt	17677	1	2.83865e-05	TGTGCCACATGGGGTGAGCACGGCTACACCTTC	EEEEEEEEEEEEEEEEEEEEEAEEEEEEEEEAE	TRBV19*00(660)		TRBJ1-2*00(200)		559|566|596|0|7||35.0		28|40|68|21|33||60.0												TGTGCCACATGGGGTGAGCACGGCTACACCTTC	32								CATWGEHGYTF		:::::::::0:-10:7:::::21:-8:33:::	TLML_1_	RNA
11184	CLONES_TRBTLML_1__FU7_TCR-JV_cDNA_18_GCCACATA_merged_170000.txt	17678	1	2.83865e-05	TGTGCCACAGGAGCCTACAATGAGCAGTTCTTC	EEEEEEEEEEEEEEEEEEEEEEEEEEEEEEEEE	TRBV10-3*00(620)		TRBJ2-1*00(240)		533|540|570|0|7||35.0		22|42|70|13|33||100.0												TGTGCCACAGGAGCCTACAATGAGCAGTTCTTC	36								CATGAYNEQFF		:::::::::0:-10:7:::::13:-2:33:::	TLML_1_	RNA
11185	CLONES_TRBTLML_1__FU7_TCR-JV_cDNA_18_GCCACATA_merged_170000.txt	17679	1	2.83865e-05	TGTGCCAGTGTCGCGAGCAATGAGCAGTTCTTC	EEEAEEEAEEEEEAAEEAEEEEEAEEEAEEEEE	TRBV19*00(135)		TRBJ2-1*00(220)		559|568|596|0|9||45.0		26|42|70|17|33||80.0												TGTGCCAGTGTCGCGAGCAATGAGCAGTTCTTC	32								CASVASNEQFF		:::::::::0:-8:9:::::17:-6:33:::	TLML_1_	RNA
11186	CLONES_TRBTLML_1__FU7_TCR-JV_cDNA_18_GCCACATA_merged_170000.txt	17680	1	2.83865e-05	TGTGCCAGTGGACTCTCCTACGAGCAGTACTTC	EEEEEEEEEEEEEEEEEEEEEEEEEEEEEEEEE	TRBV19*00(300)	TRBD2*00(25)	TRBJ2-7*00(235)		559|568|596|0|9||45.0	17|22|48|9|14||25.0	20|39|67|14|33||95.0												TGTGCCAGTGGACTCTCCTACGAGCAGTACTTC	36								CASGLSYEQYF		:::::::::0:-8:9:9:-1:-10:14:14:0:33:::	TLML_1_	RNA
11187	CLONES_TRBTLML_1__FU7_TCR-JV_cDNA_18_GCCACATA_merged_170000.txt	17681	1	2.83865e-05	TGTGCCAGCTCTGTGGAGGACGAGCAGTACTTC	EEEEEEEEEEEEEEEEEEEEEEEEEEEEEEEEE	TRBV18*00(320)	TRBD2*00(25)	TRBJ2-7*00(210)		702|713|739|0|11||55.0	26|31|48|14|19||25.0	25|39|67|19|33||70.0												TGTGCCAGCTCTGTGGAGGACGAGCAGTACTTC	36								CASSVEDEQYF		:::::::::0:-6:11:14:-10:-1:19:19:-5:33:::	TLML_1_	RNA
11188	CLONES_TRBTLML_1__FU7_TCR-JV_cDNA_18_GCCACATA_merged_170000.txt	17682	1	2.83865e-05	TGTGCCAGCTCATCCCAAGAGACCCAGTACTTC	EEEEEEEEEEEEEEEEEEEEEEEEEEEEEEEEE	TRBV18*00(280)		TRBJ2-5*00(235)		702|714|739|0|12||60.0		21|40|68|14|33||95.0												TGTGCCAGCTCATCCCAAGAGACCCAGTACTTC	36								CASSSQETQYF		:::::::::0:-5:12:::::14:-1:33:::	TLML_1_	RNA
11189	CLONES_TRBTLML_1__FU7_TCR-JV_cDNA_18_GCCACATA_merged_170000.txt	17683	1	2.83865e-05	TGTGCCAGCTCACCACTGCATGAGCAGTTCTTC	EEEEEEEEEEEEEEEEEEEEEEEEEEEEEEEEE	TRBV18*00(442)		TRBJ2-1*00(114)		702|718|739|0|16||80.0		28|42|70|19|33||70.0												TGTGCCAGCTCACCACTGCATGAGCAGTTCTTC	36								CASSPLHEQFF		:::::::::0:-1:16:::::19:-8:33:::	TLML_1_	RNA
11191	CLONES_TRBTLML_1__FU7_TCR-JV_cDNA_18_GCCACATA_merged_170000.txt	17685	1	2.83865e-05	TGTGCCAGCCGACAGGGGCAGGTTCAGTACTTC	EEEEEEEEEEEEEEEEEEEEEEEEEEEEEEEEE	TRBV25-1*00(535)	TRBD1*00(40)	TRBJ2-4*00(195)		551|560|588|0|9||45.0	14|22|36|10|18||40.0	31|42|70|22|33||55.0												TGTGCCAGCCGACAGGGGCAGGTTCAGTACTTC	36								CASRQGQVQYF		:::::::::0:-8:9:10:-2:-2:18:22:-11:33:::	TLML_1_	RNA
11192	CLONES_TRBTLML_1__FU7_TCR-JV_cDNA_18_GCCACATA_merged_170000.txt	17686	1	2.83865e-05	TGTGCCAGCCACACCGGACTAGAGGTGTTCTTC	EEEEEEEEEEEEEEEEEEEEEEAEEEEEEEEEE	TRBV6-2*00(240),TRBV6-3*00(240)	TRBD2*00(35)	TRBJ2-1*00(175)		516|525|553|0|9||45.0;516|525|553|0|9||45.0	17|24|48|15|22||35.0	35|42|70|26|33||35.0												TGTGCCAGCCACACCGGACTAGAGGTGTTCTTC	32								CASHTGLEVFF		:::::::::0:-8:9:15:-1:-8:22:26:-15:33:::	TLML_1_	RNA
11193	CLONES_TRBTLML_1__FU7_TCR-JV_cDNA_18_GCCACATA_merged_170000.txt	17687	1	2.83865e-05	TGTGCCAGCCAGTTTTCGGATACGCAGTATTTT	EEAEEEEEEAEEEEEEEEEEEEEEEEEEEEEEE	TRBV27*00(169)		TRBJ2-3*00(215)		556|570|593|0|15|I564C|49.0		26|41|69|18|33||75.0												TGTGCCAGCCAGTTTTCGGATACGCAGTATTTT	32								CASQFSDTQYF		:::::::::0:-3:15:::::18:-6:33:::	TLML_1_	RNA
11194	CLONES_TRBTLML_1__FU7_TCR-JV_cDNA_18_GCCACATA_merged_170000.txt	17688	1	2.83865e-05	TGTGCCAGCGCTTCGGCAAACACCATATATTTT	EEEEEEEEEEEEEEEEEEEEEEEEEEEEEEEEE	TRBV6-6*00(490)		TRBJ1-3*00(220)		516|525|553|0|9||45.0		26|42|70|17|33||80.0												TGTGCCAGCGCTTCGGCAAACACCATATATTTT	36								CASASANTIYF		:::::::::0:-8:9:::::17:-6:33:::	TLML_1_	RNA
11195	CLONES_TRBTLML_1__FU7_TCR-JV_cDNA_18_GCCACATA_merged_170000.txt	17689	1	2.83865e-05	TGTGCCAGCGCAGGGTCGTACGAGCAGTACTTC	EEEEEEEEEEEEEEEEEEEEEEEEEEEEEEEEE	TRBV28*00(225)	TRBD1*00(25)	TRBJ2-7*00(215)		564|573|601|0|9||45.0	16|21|36|10|15||25.0	24|39|67|18|33||75.0												TGTGCCAGCGCAGGGTCGTACGAGCAGTACTTC	36								CASAGSYEQYF		:::::::::0:-8:9:10:-4:-3:15:18:-4:33:::	TLML_1_	RNA
11196	CLONES_TRBTLML_1__FU7_TCR-JV_cDNA_18_GCCACATA_merged_170000.txt	17690	1	2.83865e-05	TGTGCCAGCGGGTACTCCTTCGAGCAGTACTTC	EEEEEEEEEEEEEEEEEEEEEEEEEEEEEEEEE	TRBV28*00(1089)		TRBJ2-7*00(179)		564|573|601|0|9||45.0		20|39|67|14|33|SA25T|79.0												TGTGCCAGCGGGTACTCCTTCGAGCAGTACTTC	36								CASGYSFEQYF		:::::::::0:-8:9:::::14:0:33:::	TLML_1_	RNA
11197	CLONES_TRBTLML_1__FU7_TCR-JV_cDNA_18_GCCACATA_merged_170000.txt	17691	1	2.83865e-05	TGTGCCAGCGGGGACACCGGGGAGCTGTTTTTT	EEEEEEEEEEEEEEEEEEEEEEEEEEEEEEEEE	TRBV6-5*00(564)		TRBJ2-2*00(240)		519|528|556|0|9||45.0		23|43|71|13|33||100.0												TGTGCCAGCGGGGACACCGGGGAGCTGTTTTTT	36								CASGDTGELFF		:::::::::0:-8:9:::::13:-3:33:::	TLML_1_	RNA
11198	CLONES_TRBTLML_1__FU7_TCR-JV_cDNA_18_GCCACATA_merged_170000.txt	17692	1	2.83865e-05	TGTGCCAGCGGGACAGTATACGAGCAGTACTTC	EEEEAEEEEEEEEEEEEEEEEEEAEEEEEEEEE	TRBV2*00(575)	TRBD1*00(35)	TRBJ2-7*00(215)		518|527|555|0|9||45.0	12|19|36|9|16||35.0	24|39|67|18|33||75.0												TGTGCCAGCGGGACAGTATACGAGCAGTACTTC	32								CASGTVYEQYF		:::::::::0:-8:9:9:0:-5:16:18:-4:33:::	TLML_1_	RNA
11199	CLONES_TRBTLML_1__FU7_TCR-JV_cDNA_18_GCCACATA_merged_170000.txt	17693	1	2.83865e-05	TGTGCCAGCGACGGGCGGGAAAAACTGTTTTTT	EEEEEEEEEEEEEEEEEEEEEEEEEEEEEEEEE	TRBV7-3*00(295)	TRBD1*00(25)	TRBJ1-4*00(215)		540|549|577|0|9||45.0	20|25|36|12|17||25.0	28|43|71|18|33||75.0												TGTGCCAGCGACGGGCGGGAAAAACTGTTTTTT	36								CASDGREKLFF		:::::::::0:-8:9:12:-8:1:17:18:-8:33:::	TLML_1_	RNA
11200	CLONES_TRBTLML_1__FU7_TCR-JV_cDNA_18_GCCACATA_merged_170000.txt	17694	1	2.83865e-05	TGTGCCAGCACCTCGTTGGATGAGCAGTTCTTC	EEEEEEEEEEEEEEEEEEE6EEEEEEEEEEEEE	TRBV12-3*00(305),TRBV12-4*00(305)		TRBJ2-1*00(210)		530|540|567|0|10||50.0;530|540|567|0|10||50.0		28|42|70|19|33||70.0												TGTGCCAGCACCTCGTTGGATGAGCAGTTCTTC	21								CASTSLDEQFF		:::::::::0:-7:10:::::19:-8:33:::	TLML_1_	RNA
11201	CLONES_TRBTLML_1__FU7_TCR-JV_cDNA_18_GCCACATA_merged_170000.txt	17695	1	2.83865e-05	TGTGCCAGCACCCAACGGGGGCCACACTACTTC	EEEEEEEEEEEEEEEEEEEEEEEEEEEEEEEEE	TRBV2*00(654)	TRBD1*00(30)	TRBJ2-7*00(125)		518|528|555|0|10||50.0	18|24|36|16|22||30.0	33|39|67|27|33||30.0												TGTGCCAGCACCCAACGGGGGCCACACTACTTC	36								CASTQRGPHYF		:::::::::0:-7:10:16:-6:0:22:27:-13:33:::	TLML_1_	RNA
11202	CLONES_TRBTLML_1__FU7_TCR-JV_cDNA_18_GCCACATA_merged_170000.txt	17696	1	2.83865e-05	TGTGCCAGCACGGGTTCCTACGAGCAGTACTTC	EEEEEEEEEEEEEEEEEEEEEEEEEEEEEEEEE	TRBV28*00(330)		TRBJ2-7*00(230)		564|574|601|0|10||50.0		21|39|67|15|33||90.0												TGTGCCAGCACGGGTTCCTACGAGCAGTACTTC	36								CASTGSYEQYF		:::::::::0:-7:10:::::15:-1:33:::	TLML_1_	RNA
11203	CLONES_TRBTLML_1__FU7_TCR-JV_cDNA_18_GCCACATA_merged_170000.txt	17697	1	2.83865e-05	TGTGCCAGCACATACAGCGATGAGCAGTTCTTC	EEEEEEEEEEEEEEEEEEEEEEAEEEEEEEEEE	TRBV25-1*00(460)		TRBJ2-1*00(210)		551|561|588|0|10||50.0		28|42|70|19|33||70.0												TGTGCCAGCACATACAGCGATGAGCAGTTCTTC	32								CASTYSDEQFF		:::::::::0:-7:10:::::19:-8:33:::	TLML_1_	RNA
11204	CLONES_TRBTLML_1__FU7_TCR-JV_cDNA_18_GCCACATA_merged_170000.txt	17698	1	2.83865e-05	TGTGCCAGCAGTTTTGCGGTTGAGCAGTTCTTC	EEEEEEEEEEEEEEEEEEEEEEEEEEEEEEEEE	TRBV12-3*00(359),TRBV12-4*00(359)		TRBJ2-1*00(205)		530|548|567|0|18|SA544T|74.0;530|548|567|0|18|SA544T|74.0		29|42|70|20|33||65.0												TGTGCCAGCAGTTTTGCGGTTGAGCAGTTCTTC	36								CASSFAVEQFF		:::::::::0:1:18:::::20:-9:33:::	TLML_1_	RNA
11205	CLONES_TRBTLML_1__FU7_TCR-JV_cDNA_18_GCCACATA_merged_170000.txt	17699	1	2.83865e-05	TGTGCCAGCAGTTTTGGAAATACGCAGTATTTT	EEEEEEEEEEEEEEEEEEEEEEEEEEEEEEEEE	TRBV12-3*00(514),TRBV12-4*00(514)		TRBJ2-3*00(189)		530|544|567|0|14||70.0;530|544|567|0|14||70.0		27|41|69|19|33||70.0												TGTGCCAGCAGTTTTGGAAATACGCAGTATTTT	36								CASSFGNTQYF		:::::::::0:-3:14:::::19:-7:33:::	TLML_1_	RNA
11206	CLONES_TRBTLML_1__FU7_TCR-JV_cDNA_18_GCCACATA_merged_170000.txt	17700	1	2.83865e-05	TGTGCCAGCAGTTTCCAAAACACCATATATTTT	EEEEEEEEEEEEEEEEEEEEEEEEEEEEEEEEE	TRBV12-3*00(226),TRBV12-4*00(226)		TRBJ1-3*00(220)		530|544|567|0|14||70.0;530|544|567|0|14||70.0		26|42|70|17|33||80.0												TGTGCCAGCAGTTTCCAAAACACCATATATTTT	36								CASSFQNTIYF		:::::::::0:-3:14:::::17:-6:33:::	TLML_1_	RNA
11207	CLONES_TRBTLML_1__FU7_TCR-JV_cDNA_18_GCCACATA_merged_170000.txt	17701	1	2.83865e-05	TGTGCCAGCAGTTTCGTAGATTCGCAGTATTTT	EEEEEEEEEEEEEEEEEEEEEEAAEAEEEEEEE	TRBV12-3*00(370),TRBV12-4*00(370)		TRBJ2-3*00(204)		530|544|567|0|14||70.0;530|544|567|0|14||70.0		25|41|69|17|33|SA29T|64.0												TGTGCCAGCAGTTTCGTAGATTCGCAGTATTTT	32								CASSFVDSQYF		:::::::::0:-3:14:::::17:-5:33:::	TLML_1_	RNA
11208	CLONES_TRBTLML_1__FU7_TCR-JV_cDNA_18_GCCACATA_merged_170000.txt	17702	1	2.83865e-05	TGTGCCAGCAGTTTCGTAGATACGCAGTATTTT	EEEEEEEEEEEEEEAEEEEEEEEEEEEEEEEEE	TRBV12-3*00(490),TRBV12-4*00(490)		TRBJ2-3*00(220)		530|544|567|0|14||70.0;530|544|567|0|14||70.0		25|41|69|17|33||80.0												TGTGCCAGCAGTTTCGTAGATACGCAGTATTTT	32								CASSFVDTQYF		:::::::::0:-3:14:::::17:-5:33:::	TLML_1_	RNA
11210	CLONES_TRBTLML_1__FU7_TCR-JV_cDNA_18_GCCACATA_merged_170000.txt	17704	1	2.83865e-05	TGTGCCAGCAGTTTGAGCAATGAGCAGTTCTTC	EEEEEAAEEEEEEEEEEEEEEEEEEEEEEEEEE	TRBV28*00(151)		TRBJ2-1*00(220)		564|578|601|0|14||70.0		26|42|70|17|33||80.0												TGTGCCAGCAGTTTGAGCAATGAGCAGTTCTTC	32								CASSLSNEQFF		:::::::::0:-3:14:::::17:-6:33:::	TLML_1_	RNA
11211	CLONES_TRBTLML_1__FU7_TCR-JV_cDNA_18_GCCACATA_merged_170000.txt	17705	1	2.83865e-05	TGTGCCAGCAGTTTACATCAGCCCCAGCATTTT	EEEEEEEEEEEEEEEEEEEEEEEEEEEEEEEEE	TRBV28*00(445)		TRBJ1-5*00(225)		564|579|601|0|15||75.0		25|42|70|16|33||85.0												TGTGCCAGCAGTTTACATCAGCCCCAGCATTTT	36								CASSLHQPQHF		:::::::::0:-2:15:::::16:-5:33:::	TLML_1_	RNA
11212	CLONES_TRBTLML_1__FU7_TCR-JV_cDNA_18_GCCACATA_merged_170000.txt	17706	1	2.83865e-05	TGTGCCAGCAGTTTACACGAGACCCAGTACTTC	EEEEEEEEEEEEEEEEAEEEEAEEEEEEEEEEE	TRBV28*00(350)		TRBJ2-5*00(215)		564|579|601|0|15||75.0		25|40|68|18|33||75.0												TGTGCCAGCAGTTTACACGAGACCCAGTACTTC	32								CASSLHETQYF		:::::::::0:-2:15:::::18:-5:33:::	TLML_1_	RNA
11213	CLONES_TRBTLML_1__FU7_TCR-JV_cDNA_18_GCCACATA_merged_170000.txt	17707	1	2.83865e-05	TGTGCCAGCAGTTTAGTATACGAGCAGTACTTC	EEEEEEEEEEEEEEEEEEEEEEEEEEEEEEEEE	TRBV12-3*00(419),TRBV12-4*00(419)		TRBJ2-7*00(215)		530|546|567|0|16||80.0;530|546|567|0|16||80.0		24|39|67|18|33||75.0												TGTGCCAGCAGTTTAGTATACGAGCAGTACTTC	36								CASSLVYEQYF		:::::::::0:-1:16:::::18:-4:33:::	TLML_1_	RNA
11215	CLONES_TRBTLML_1__FU7_TCR-JV_cDNA_18_GCCACATA_merged_170000.txt	17709	1	2.83865e-05	TGTGCCAGCAGTTTAGAGAAGACCCAGTACTTC	EEEAEEEEEEEEEEAEEEEEEEEEEEEEEEEEE	TRBV12-4*00(1093),TRBV12-3*00(1045)		TRBJ2-5*00(145)		530|546|567|0|16||80.0;530|546|567|0|16||80.0		26|40|68|19|33||70.0												TGTGCCAGCAGTTTAGAGAAGACCCAGTACTTC	32								CASSLEKTQYF		:::::::::0:-1:16:::::19:-6:33:::	TLML_1_	RNA
11216	CLONES_TRBTLML_1__FU7_TCR-JV_cDNA_18_GCCACATA_merged_170000.txt	17710	1	2.83865e-05	TGTGCCAGCAGTTTAAAGTACGAGCAGTACTTC	EEEEE6EEEEEEEEE<E<EEEAEEEEEEEAEEA	TRBV6-6*00(595)		TRBJ2-7*00(215)		516|529|553|0|13||65.0		24|39|67|18|33||75.0												TGTGCCAGCAGTTTAAAGTACGAGCAGTACTTC	21								CASSLKYEQYF		:::::::::0:-4:13:::::18:-4:33:::	TLML_1_	RNA
11217	CLONES_TRBTLML_1__FU7_TCR-JV_cDNA_18_GCCACATA_merged_170000.txt	17711	1	2.83865e-05	TGTGCCAGCAGTTCCTCCAATACGCAGTATTTT	EEEEEEEEEEEEEEEEEEEEEEEEEEEEEEEEE	TRBV28*00(975)	TRBD2*00(25)	TRBJ2-3*00(195)		564|577|601|0|13||65.0	1|6|48|13|18||25.0	27|41|69|19|33||70.0												TGTGCCAGCAGTTCCTCCAATACGCAGTATTTT	36								CASSSSNTQYF		:::::::::0:-4:13:13:15:-26:18:19:-7:33:::	TLML_1_	RNA
11218	CLONES_TRBTLML_1__FU7_TCR-JV_cDNA_18_GCCACATA_merged_170000.txt	17712	1	2.83865e-05	TGTGCCAGCAGTTCCGCGGAGACCCAGTACTTC	EEEEEEEEEEEEEEEEEEEEEEEEEEEEEEEEE	TRBV27*00(163)		TRBJ2-5*00(215)		556|569|593|0|13||65.0		25|40|68|18|33||75.0												TGTGCCAGCAGTTCCGCGGAGACCCAGTACTTC	36								CASSSAETQYF		:::::::::0:-4:13:::::18:-5:33:::	TLML_1_	RNA
11219	CLONES_TRBTLML_1__FU7_TCR-JV_cDNA_18_GCCACATA_merged_170000.txt	17713	1	2.83865e-05	TGTGCCAGCAGTTCCACAGATACGCAGTATTTT	EEEEEEEEEEEEEEEEEEEEEEEEEEEEEEEEE	TRBV12-3*00(800),TRBV12-4*00(800)		TRBJ2-3*00(185)		530|543|567|0|13||65.0;530|543|567|0|13||65.0		22|41|69|14|33||95.0												TGTGCCAGCAGTTCCACAGATACGCAGTATTTT	36								CASSSTDTQYF		:::::::::0:-4:13:::::14:-2:33:::	TLML_1_	RNA
11220	CLONES_TRBTLML_1__FU7_TCR-JV_cDNA_18_GCCACATA_merged_170000.txt	17714	1	2.83865e-05	TGTGCCAGCAGTTCGCCAAATGAGCAGTTCTTC	EEEEEEAEEEEEEEEEEEEEEEEEEEEEEEEEE	TRBV28*00(290)		TRBJ2-1*00(215)		564|577|601|0|13||65.0		27|42|70|18|33||75.0												TGTGCCAGCAGTTCGCCAAATGAGCAGTTCTTC	32								CASSSPNEQFF		:::::::::0:-4:13:::::18:-7:33:::	TLML_1_	RNA
11221	CLONES_TRBTLML_1__FU7_TCR-JV_cDNA_18_GCCACATA_merged_170000.txt	17715	1	2.83865e-05	TGTGCCAGCAGTTCGGACTATGGCTACACCTTC	EEEEEEEEEEEEEEEEEEEEEEEEEEEEEEEEE	TRBV28*00(348)		TRBJ1-2*00(135)		564|577|601|0|13||65.0		23|40|68|16|33||85.0												TGTGCCAGCAGTTCGGACTATGGCTACACCTTC	36								CASSSDYGYTF		:::::::::0:-4:13:::::16:-3:33:::	TLML_1_	RNA
11223	CLONES_TRBTLML_1__FU7_TCR-JV_cDNA_18_GCCACATA_merged_170000.txt	17717	1	2.83865e-05	TGTGCCAGCAGTTATCCCCCCCTCGCTTTCTTT	EEEEEEEEEEEEEEEEEEEEEAEEEEEEEEEEE	TRBV6-5*00(480)	TRBD1*00(30)	TRBJ1-1*00(185)		519|533|556|0|14||70.0	1|7|36|17|23||30.0	31|40|68|24|33||45.0												TGTGCCAGCAGTTATCCCCCCCTCGCTTTCTTT	32								CASSYPPLAFF		:::::::::0:-3:14:17:11:-17:23:24:-11:33:::	TLML_1_	RNA
11224	CLONES_TRBTLML_1__FU7_TCR-JV_cDNA_18_GCCACATA_merged_170000.txt	17718	1	2.83865e-05	TGTGCCAGCAGTTACGCATTAGAGCAGTTCTTC	EEEEEEEEEEEEEEEEEEEEEEEEEEEEEEEEE	TRBV6-6*00(335)		TRBJ2-1*00(200)		516|531|553|0|15||75.0		30|42|70|21|33||60.0												TGTGCCAGCAGTTACGCATTAGAGCAGTTCTTC	36								CASSYALEQFF		:::::::::0:-2:15:::::21:-10:33:::	TLML_1_	RNA
11225	CLONES_TRBTLML_1__FU7_TCR-JV_cDNA_18_GCCACATA_merged_170000.txt	17719	1	2.83865e-05	TGTGCCAGCAGTTACGGGGTTGAGCAGTTCTTC	EEEEEEEEEEEEEEEEEEEEEEEEEEEEEEEEE	TRBV6-6*00(304)		TRBJ2-1*00(131)		516|531|553|0|15||75.0		29|42|70|20|33||65.0												TGTGCCAGCAGTTACGGGGTTGAGCAGTTCTTC	36								CASSYGVEQFF		:::::::::0:-2:15:::::20:-9:33:::	TLML_1_	RNA
11226	CLONES_TRBTLML_1__FU7_TCR-JV_cDNA_18_GCCACATA_merged_170000.txt	17720	1	2.83865e-05	TGTGCCAGCAGTTACGATGAGTCCCAGTACTTC	EEEEEEEEEEEEEEEEEEEEEEEEEEEEEEEEE	TRBV6-5*00(400),TRBV6-6*00(352)		TRBJ2-5*00(199)		519|534|556|0|15||75.0;516|531|553|0|15||75.0		25|40|68|18|33|SA28T|59.0												TGTGCCAGCAGTTACGATGAGTCCCAGTACTTC	36								CASSYDESQYF		:::::::::0:-2:15:::::18:-5:33:::	TLML_1_	RNA
11227	CLONES_TRBTLML_1__FU7_TCR-JV_cDNA_18_GCCACATA_merged_170000.txt	17721	1	2.83865e-05	TGTGCCAGCAGTCTTAAGTCCCTGGCTTTCTTT	EEEEEEEAEEEEEEEEEEEEEEEEEEEEEEEEE	TRBV12-3*00(280),TRBV12-4*00(280)	TRBD2*00(30)	TRBJ1-1*00(185)		530|542|567|0|12||60.0;530|542|567|0|12||60.0	10|16|48|16|22||30.0	31|40|68|24|33||45.0												TGTGCCAGCAGTCTTAAGTCCCTGGCTTTCTTT	32								CASSLKSLAFF		:::::::::0:-5:12:16:6:-16:22:24:-11:33:::	TLML_1_	RNA
11228	CLONES_TRBTLML_1__FU7_TCR-JV_cDNA_18_GCCACATA_merged_170000.txt	17722	1	2.83865e-05	TGTGCCAGCAGTCTCCTTTACGAGCAGTACTTC	EEEEEEEEEEEEEEEEEEEEEEEEEEEEEEEEE	TRBV28*00(305)		TRBJ2-7*00(215)		564|576|601|0|12||60.0		24|39|67|18|33||75.0												TGTGCCAGCAGTCTCCTTTACGAGCAGTACTTC	36								CASSLLYEQYF		:::::::::0:-5:12:::::18:-4:33:::	TLML_1_	RNA
11230	CLONES_TRBTLML_1__FU7_TCR-JV_cDNA_18_GCCACATA_merged_170000.txt	17724	1	2.83865e-05	TGTGCCAGCAGTCCCATGGAGACCCAGTACTTC	EEEEEEEEEEEEEEEEEEEEEEEEEEEEEEEEE	TRBV7-6*00(510),TRBV7-7*00(462)		TRBJ2-5*00(215)		576|587|613|0|11||55.0;585|596|622|0|11||55.0		25|40|68|18|33||75.0												TGTGCCAGCAGTCCCATGGAGACCCAGTACTTC	36								CASSPMETQYF		:::::::::0:-6:11:::::18:-5:33:::	TLML_1_	RNA
11231	CLONES_TRBTLML_1__FU7_TCR-JV_cDNA_18_GCCACATA_merged_170000.txt	17725	1	2.83865e-05	TGTGCCAGCAGTCCCAACAATGAGCAGTTCTTC	EEEEEEEEEEEEEEEEEEEEEEEEEEEEEEEEE	TRBV12-3*00(420),TRBV12-4*00(420)		TRBJ2-1*00(225)		530|542|567|0|12||60.0;530|542|567|0|12||60.0		25|42|70|16|33||85.0												TGTGCCAGCAGTCCCAACAATGAGCAGTTCTTC	36								CASSPNNEQFF		:::::::::0:-5:12:::::16:-5:33:::	TLML_1_	RNA
11232	CLONES_TRBTLML_1__FU7_TCR-JV_cDNA_18_GCCACATA_merged_170000.txt	17726	1	2.83865e-05	TGTGCCAGCAGTCCAGCCGGAGAGCAGTACTTC	EEEEEEEEEEEEEEEEEEEEEEEEEEEEEEEEE	TRBV28*00(585)		TRBJ2-7*00(200)		564|576|601|0|12||60.0		27|39|67|21|33||60.0												TGTGCCAGCAGTCCAGCCGGAGAGCAGTACTTC	36								CASSPAGEQYF		:::::::::0:-5:12:::::21:-7:33:::	TLML_1_	RNA
11233	CLONES_TRBTLML_1__FU7_TCR-JV_cDNA_18_GCCACATA_merged_170000.txt	17727	1	2.83865e-05	TGTGCCAGCAGTCCAAGTGTTACGCAGTATTTT	EEEEEEEEEEEEEEEEEEEEEEEEEEEEEEEEE	TRBV11-1*00(155),TRBV7-9*00(155)		TRBJ2-3*00(205)		531|542|568|0|11||55.0;556|567|593|0|11||55.0		28|41|69|20|33||65.0												TGTGCCAGCAGTCCAAGTGTTACGCAGTATTTT	36								CASSPSVTQYF		:::::::::0:-6:11:::::20:-8:33:::	TLML_1_	RNA
11234	CLONES_TRBTLML_1__FU7_TCR-JV_cDNA_18_GCCACATA_merged_170000.txt	17728	1	2.83865e-05	TGTGCCAGCAGTGTGAGTCCCCTGCTTGACTTC	EEAEEAEEEEEEEEEEEEEEEEEEEEEEEEEEE	TRBV2*00(520)	TRBD1*00(30),TRBD2*00(30)	TRBJ2-7*00(165)		518|531|555|0|13||65.0	2|8|36|18|24||30.0;10|16|48|15|21||30.0	34|39|67|28|33||25.0												TGTGCCAGCAGTGTGAGTCCCCTGCTTGACTTC	32								CASSVSPLLDF		:::::::::0:-4:13:18:10:-16:24:28:-14:33:::	TLML_1_	RNA
11235	CLONES_TRBTLML_1__FU7_TCR-JV_cDNA_18_GCCACATA_merged_170000.txt	17729	1	2.83865e-05	TGTGCCAGCAGTGTACTAGGATTGAAGTTCTTC	EEEEEEEEEEEEEEEEEEEEEEEEEEEEEEEEE	TRBV25-1*00(250)	TRBD2*00(25)	TRBJ2-1*00(180)		551|564|588|0|13||65.0	19|24|48|14|19||25.0	34|42|70|25|33||40.0												TGTGCCAGCAGTGTACTAGGATTGAAGTTCTTC	36								CASSVLGLKFF		:::::::::0:-4:13:14:-3:-8:19:25:-14:33:::	TLML_1_	RNA
11236	CLONES_TRBTLML_1__FU7_TCR-JV_cDNA_18_GCCACATA_merged_170000.txt	17730	1	2.83865e-05	TGTGCCAGCAGTGCCGGCTACGAGCAGTACTTC	EEEEEEEEEEEEEEEAEEEEAEEEAEEAEEEEE	TRBV6-4*00(136),TRBV6-1*00(121)		TRBJ2-7*00(220)		518|531|555|0|13||65.0;516|529|553|0|13||65.0		23|39|67|17|33||80.0												TGTGCCAGCAGTGCCGGCTACGAGCAGTACTTC	32								CASSAGYEQYF		:::::::::0:-4:13:::::17:-3:33:::	TLML_1_	RNA
11237	CLONES_TRBTLML_1__FU7_TCR-JV_cDNA_18_GCCACATA_merged_170000.txt	17731	1	2.83865e-05	TGTGCCAGCAGTGGTTACAATGAGCAGTTCTTC	EEEEEEEEEEEEEEEEEEEEEEEEEEEEEEEEE	TRBV6-1*00(235),TRBV6-5*00(230),TRBV6-2*00(214),TRBV6-3*00(214),TRBV6-6*00(214)		TRBJ2-1*00(230)		516|529|553|0|13||65.0;519|531|556|0|12||60.0;516|528|553|0|12||60.0;516|528|553|0|12||60.0;516|528|553|0|12||60.0		24|42|70|15|33||90.0												TGTGCCAGCAGTGGTTACAATGAGCAGTTCTTC	36								CASSGYNEQFF		:::::::::0:-4:13:::::15:-4:33:::	TLML_1_	RNA
11239	CLONES_TRBTLML_1__FU7_TCR-JV_cDNA_18_GCCACATA_merged_170000.txt	17733	1	2.83865e-05	TGTGCCAGCAGTGGCGGCTACGAGCAGTTCTTC	EEEEEEEEEEEEEEEEEEEEEEEEEEEEEEEEE	TRBV25-1*00(190)		TRBJ2-1*00(200)		551|564|588|0|13||65.0		30|42|70|21|33||60.0												TGTGCCAGCAGTGGCGGCTACGAGCAGTTCTTC	36								CASSGGYEQFF		:::::::::0:-4:13:::::21:-10:33:::	TLML_1_	RNA
11241	CLONES_TRBTLML_1__FU7_TCR-JV_cDNA_18_GCCACATA_merged_170000.txt	17735	1	2.83865e-05	TGTGCCAGCAGTGGATACTACGAGCAGTACTTC	EEEAEEEEEEEEEEEEEEEEEEEEEEEEEEEEE	TRBV6-1*00(555)		TRBJ2-7*00(220)		516|529|553|0|13||65.0		23|39|67|17|33||80.0												TGTGCCAGCAGTGGATACTACGAGCAGTACTTC	32								CASSGYYEQYF		:::::::::0:-4:13:::::17:-3:33:::	TLML_1_	RNA
11242	CLONES_TRBTLML_1__FU7_TCR-JV_cDNA_18_GCCACATA_merged_170000.txt	17736	1	2.83865e-05	TGTGCCAGCAGTGGAGCCTACGAGCAGTACTTC	EEEEEEEEEEEEEEEEEEEEEEAAEEEEAAAAA	TRBV28*00(920)		TRBJ2-7*00(85)		564|576|601|0|12||60.0		22|39|67|16|33||85.0												TGTGCCAGCAGTGGAGCCTACGAGCAGTACTTC	32								CASSGAYEQYF		:::::::::0:-5:12:::::16:-2:33:::	TLML_1_	RNA
11243	CLONES_TRBTLML_1__FU7_TCR-JV_cDNA_18_GCCACATA_merged_170000.txt	17737	1	2.83865e-05	TGTGCCAGCAGTGAAGCCGGGCCCCCGTTAATC	EEEEEEEEEEEEEEAEEEEEEEEEEEEEEEEEE	TRBV2*00(923)	TRBD1*00(30),TRBD2*00(30)	TRBJ2-7*00(150)		518|535|555|0|17||85.0	0|6|36|20|26||30.0;29|35|48|18|24||30.0	37|39|67|31|33||10.0												TGTGCCAGCAGTGAAGCCGGGCCCCCGTTAATC	32								CASSEAGPPLI		:::::::::0:0:17:20:12:-18:26:31:-17:33:::	TLML_1_	RNA
11244	CLONES_TRBTLML_1__FU7_TCR-JV_cDNA_18_GCCACATA_merged_170000.txt	17738	1	2.83865e-05	TGTGCCAGCAGTGAAATTCTTCCTATGACCTTC	EEEEEEEEEEEEEEEEEEEEEEEAEEEEEEEEE	TRBV2*00(1230)		TRBJ2-1*00(160)		518|533|555|0|15||75.0		38|42|70|29|33||20.0												TGTGCCAGCAGTGAAATTCTTCCTATGACCTTC	32								CASSEILPMTF		:::::::::0:-2:15:::::29:-18:33:::	TLML_1_	RNA
11245	CLONES_TRBTLML_1__FU7_TCR-JV_cDNA_18_GCCACATA_merged_170000.txt	17739	1	2.83865e-05	TGTGCCAGCAGTACCTGGGGGACCCAGTACTTC	EEEEEEEEEEEEEEEEEEEEEEEEEEEEEEEEE	TRBV6-5*00(455)		TRBJ2-5*00(205)		519|531|556|0|12||60.0		27|40|68|20|33||65.0												TGTGCCAGCAGTACCTGGGGGACCCAGTACTTC	36								CASSTWGTQYF		:::::::::0:-5:12:::::20:-7:33:::	TLML_1_	RNA
11246	CLONES_TRBTLML_1__FU7_TCR-JV_cDNA_18_GCCACATA_merged_170000.txt	17740	1	2.83865e-05	TGTGCCAGCAGTACCTGGGATACGCAGTATTTT	EEEEEAEAEEEEEEEEEEEEEEEEEEEEEEEAE	TRBV28*00(905)		TRBJ2-3*00(165)		564|576|601|0|12||60.0		26|41|69|18|33||75.0												TGTGCCAGCAGTACCTGGGATACGCAGTATTTT	32								CASSTWDTQYF		:::::::::0:-5:12:::::18:-6:33:::	TLML_1_	RNA
11247	CLONES_TRBTLML_1__FU7_TCR-JV_cDNA_18_GCCACATA_merged_170000.txt	17741	1	2.83865e-05	TGTGCCAGCAGTAGCTTCTACGAGCAGTACTTC	EEEEEEEEEEEEEEEEAEEEEEEEEEEEEEAAA	TRBV12-3*00(760),TRBV12-4*00(760)		TRBJ2-7*00(99)		530|542|567|0|12||60.0;530|542|567|0|12||60.0		18|39|67|12|33|SC22T|89.0												TGTGCCAGCAGTAGCTTCTACGAGCAGTACTTC	32								CASSSFYEQYF		:::::::::0:-5:12:::::12:2:33:::	TLML_1_	RNA
11248	CLONES_TRBTLML_1__FU7_TCR-JV_cDNA_18_GCCACATA_merged_170000.txt	17742	1	2.83865e-05	TGTGCCAGCAGTAGAGGAGGCGAGCAGTTCTTC	EEEEEEEEEEEEEEEEEEEEEEEEEEEEEEEEE	TRBV27*00(748)	TRBD2*00(25)	TRBJ2-1*00(155)		556|568|593|0|12||60.0	26|31|48|15|20||25.0	30|42|70|21|33||60.0												TGTGCCAGCAGTAGAGGAGGCGAGCAGTTCTTC	36								CASSRGGEQFF		:::::::::0:-5:12:15:-10:-1:20:21:-10:33:::	TLML_1_	RNA
11249	CLONES_TRBTLML_1__FU7_TCR-JV_cDNA_18_GCCACATA_merged_170000.txt	17743	1	2.83865e-05	TGTGCCAGCAGTAGAACAGATACGCAGTATTTT	EEEEEEEEEEEEEEEEEEEEEEEEEEEEEEEEE	TRBV2*00(280)		TRBJ2-3*00(234)		518|530|555|0|12||60.0		19|41|69|11|33|SC22A|94.0												TGTGCCAGCAGTAGAACAGATACGCAGTATTTT	36								CASSRTDTQYF		:::::::::0:-5:12:::::11:1:33:::	TLML_1_	RNA
11250	CLONES_TRBTLML_1__FU7_TCR-JV_cDNA_18_GCCACATA_merged_170000.txt	17744	1	2.83865e-05	TGTGCCAGCAGCTTTAACACTGAAGCTTTCTTT	EEEEEEEEEEEEEEEEEEEEEEEEEEEEEEEEE	TRBV12-3*00(860),TRBV12-4*00(860)		TRBJ1-1*00(230)		530|541|567|0|11||55.0;530|541|567|0|11||55.0		22|40|68|15|33||90.0												TGTGCCAGCAGCTTTAACACTGAAGCTTTCTTT	36								CASSFNTEAFF		:::::::::0:-6:11:::::15:-2:33:::	TLML_1_	RNA
11251	CLONES_TRBTLML_1__FU7_TCR-JV_cDNA_18_GCCACATA_merged_170000.txt	17745	1	2.83865e-05	TGTGCCAGCAGCTTCGGGCAGAGAGCTTTCTTT	EAEEE<EEEEAEEEE<EEEEEEEEEEEEEEEEE	TRBV5-6*00(595)		TRBJ1-1*00(190)		550|564|586|0|14||70.0		30|40|68|23|33||50.0												TGTGCCAGCAGCTTCGGGCAGAGAGCTTTCTTT	27								CASSFGQRAFF		:::::::::0:-2:14:::::23:-10:33:::	TLML_1_	RNA
11252	CLONES_TRBTLML_1__FU7_TCR-JV_cDNA_18_GCCACATA_merged_170000.txt	17746	1	2.83865e-05	TGTGCCAGCAGCTTGCGGGAAGGCTACACCTTC	EEEEEEEEEEEEEEEEEEEEEEEEEEEEEEEEE	TRBV7-9*00(440)	TRBD2*00(30)	TRBJ1-2*00(200)		556|570|593|0|14||70.0	23|29|48|14|20||30.0	28|40|68|21|33||60.0												TGTGCCAGCAGCTTGCGGGAAGGCTACACCTTC	36								CASSLREGYTF		:::::::::0:-3:14:14:-7:-3:20:21:-8:33:::	TLML_1_	RNA
11253	CLONES_TRBTLML_1__FU7_TCR-JV_cDNA_18_GCCACATA_merged_170000.txt	17747	1	2.83865e-05	TGTGCCAGCAGCTTGGCAGAGACCCAGTACTTC	EEEEEEEEEEEEEEEEEEEEEEEEEEEEEEEEE	TRBV5-6*00(610)		TRBJ2-5*00(220)		550|567|586|0|17||85.0		24|40|68|17|33||80.0												TGTGCCAGCAGCTTGGCAGAGACCCAGTACTTC	36								CASSLAETQYF		:::::::::0:1:17:::::17:-4:33:::	TLML_1_	RNA
11254	CLONES_TRBTLML_1__FU7_TCR-JV_cDNA_18_GCCACATA_merged_170000.txt	17748	1	2.83865e-05	TGTGCCAGCAGCTTATTTTCTGAAGCTTTCTTT	EEEEEEEEEEEEEEEEEEEEEEAEEEEEEEEEE	TRBV7-9*00(445)		TRBJ1-1*00(194)		556|571|593|0|15||75.0		26|40|68|19|33||70.0												TGTGCCAGCAGCTTATTTTCTGAAGCTTTCTTT	32								CASSLFSEAFF		:::::::::0:-2:15:::::19:-6:33:::	TLML_1_	RNA
11255	CLONES_TRBTLML_1__FU7_TCR-JV_cDNA_18_GCCACATA_merged_170000.txt	17749	1	2.83865e-05	TGTGCCAGCAGCTTAGCGAACATTCAGTACTTC	EEEEEEEEEEEEEEEEEEEEEEEEEEEEEEEEE	TRBV11-1*00(335),TRBV11-3*00(309)		TRBJ2-4*00(215)		531|549|568|0|18||90.0;521|537|558|0|16||80.0		27|42|70|18|33||75.0												TGTGCCAGCAGCTTAGCGAACATTCAGTACTTC	36								CASSLANIQYF		:::::::::0:1:18:::::18:-7:33:::	TLML_1_	RNA
11256	CLONES_TRBTLML_1__FU7_TCR-JV_cDNA_18_GCCACATA_merged_170000.txt	17750	1	2.83865e-05	TGTGCCAGCAGCTTAGGTGAAAAACTGTTTTTT	EEEEEEEEEEEEEEEEEEEEEEEEEEEEEEEEE	TRBV7-9*00(1175)		TRBJ1-4*00(155)		556|572|593|0|16||80.0		27|43|71|17|33||80.0												TGTGCCAGCAGCTTAGGTGAAAAACTGTTTTTT	36								CASSLGEKLFF		:::::::::0:-1:16:::::17:-7:33:::	TLML_1_	RNA
11257	CLONES_TRBTLML_1__FU7_TCR-JV_cDNA_18_GCCACATA_merged_170000.txt	17751	1	2.83865e-05	TGTGCCAGCAGCTTAGGGGACTACCAGTTCTTC	EEEAAEEEEEEEEEEEA7AE<EE<EEEEEEEEA	TRBV7-2*00(379),TRBV7-8*00(347)	TRBD2*00(35)	TRBJ2-1*00(185)		580|596|617|0|16||80.0;567|583|604|0|16||80.0	16|23|48|16|23||35.0	33|42|70|24|33||45.0												TGTGCCAGCAGCTTAGGGGACTACCAGTTCTTC	22								CASSLGDYQFF		:::::::::0:-1:16:16:0:-9:23:24:-13:33:::	TLML_1_	RNA
11258	CLONES_TRBTLML_1__FU7_TCR-JV_cDNA_18_GCCACATA_merged_170000.txt	17752	1	2.83865e-05	TGTGCCAGCAGCTTAATTACCGAGCAGTACTTC	EEEEEEEEEEEEEEEEEEEEEEEEEEEEEEEEE	TRBV7-2*00(224),TRBV7-8*00(224),TRBV7-3*00(197)		TRBJ2-7*00(205)		580|595|617|0|15||75.0;567|582|604|0|15||75.0;540|556|577|0|16||80.0		26|39|67|20|33||65.0												TGTGCCAGCAGCTTAATTACCGAGCAGTACTTC	36								CASSLITEQYF		:::::::::0:-2:15:::::20:-6:33:::	TLML_1_	RNA
11259	CLONES_TRBTLML_1__FU7_TCR-JV_cDNA_18_GCCACATA_merged_170000.txt	17753	1	2.83865e-05	TGTGCCAGCAGCTCTGGAAACACCATATATTTT	EEEEEEEEEEEEEEEEEEEEEEEEEEEEEEEEE	TRBV7-6*00(285),TRBV7-7*00(253)		TRBJ1-3*00(255)		576|589|613|0|13||65.0;585|598|622|0|13||65.0		18|42|70|9|33||120.0												TGTGCCAGCAGCTCTGGAAACACCATATATTTT	36								CASSSGNTIYF		:::::::::0:-4:13:::::9:2:33:::	TLML_1_	RNA
11260	CLONES_TRBTLML_1__FU7_TCR-JV_cDNA_18_GCCACATA_merged_170000.txt	17754	1	2.83865e-05	TGTGCCAGCAGCTCTAGCGCTACGCAGTATTTT	EEEEE<EEEEEEEEEEEEEEEEEEEEEEEEEEE	TRBV28*00(465)	TRBD2*00(30)	TRBJ2-3*00(205)		564|575|601|0|11||55.0	20|26|48|13|19||30.0	28|41|69|20|33||65.0												TGTGCCAGCAGCTCTAGCGCTACGCAGTATTTT	27								CASSSSATQYF		:::::::::0:-6:11:13:-4:-6:19:20:-8:33:::	TLML_1_	RNA
11261	CLONES_TRBTLML_1__FU7_TCR-JV_cDNA_18_GCCACATA_merged_170000.txt	17755	1	2.83865e-05	TGTGCCAGCAGCTCGAATTCACCCCTCCACTTT	EEAEEEEEEAEEEEEEEEEE<EEEEEEEAEEEE	TRBV5-6*00(280),TRBV5-5*00(264),TRBV5-7*00(264)		TRBJ1-6*00(214)		550|563|586|0|13||65.0;549|562|585|0|13||65.0;551|564|587|0|13||65.0		27|45|73|15|33||90.0												TGTGCCAGCAGCTCGAATTCACCCCTCCACTTT	27								CASSSNSPLHF		:::::::::0:-3:13:::::15:-7:33:::	TLML_1_	RNA
11263	CLONES_TRBTLML_1__FU7_TCR-JV_cDNA_18_GCCACATA_merged_170000.txt	17757	1	2.83865e-05	TGTGCCAGCAGCTACTCGTCCGAGCAGTACTTC	EEEEEEEEEEEEEEEAEAEEEEEEEEEEEEEAE	TRBV12-3*00(138),TRBV12-4*00(138)		TRBJ2-7*00(205)		530|541|567|0|11||55.0;530|541|567|0|11||55.0		26|39|67|20|33||65.0												TGTGCCAGCAGCTACTCGTCCGAGCAGTACTTC	32								CASSYSSEQYF		:::::::::0:-6:11:::::20:-6:33:::	TLML_1_	RNA
11264	CLONES_TRBTLML_1__FU7_TCR-JV_cDNA_18_GCCACATA_merged_170000.txt	17758	1	2.83865e-05	TGTGCCAGCAGCCTTTTCGACGAGCAGTTCTTC	EEEEEEEEEEEEEEEEEEEEEEEEEEEEEEAAA	TRBV11-3*00(800)		TRBJ2-1*00(70)		521|533|558|0|12||60.0		30|42|70|21|33||60.0												TGTGCCAGCAGCCTTTTCGACGAGCAGTTCTTC	32								CASSLFDEQFF		:::::::::0:-5:12:::::21:-10:33:::	TLML_1_	RNA
11267	CLONES_TRBTLML_1__FU7_TCR-JV_cDNA_18_GCCACATA_merged_170000.txt	17761	1	2.83865e-05	TGTGCCAGCAGCCTAACCGGGGAGCTGTTTTTT	EEEEEEEEEEEEEEEEEEEEEEEEEEEEEEEEE	TRBV3-1*00(140),TRBV3-2*00(140)		TRBJ2-2*00(230)		543|556|580|0|13||65.0;543|556|580|0|13||65.0		25|43|71|15|33||90.0												TGTGCCAGCAGCCTAACCGGGGAGCTGTTTTTT	36								CASSLTGELFF		:::::::::0:-4:13:::::15:-5:33:::	TLML_1_	RNA
11268	CLONES_TRBTLML_1__FU7_TCR-JV_cDNA_18_GCCACATA_merged_170000.txt	17762	1	2.83865e-05	TGTGCCAGCAGCCCTGACAATGAGCAGTTCTTC	EEEEEEEEEEEEEEEEEEEEEEEEEEEEEEEEE	TRBV11-3*00(640),TRBV11-1*00(560)		TRBJ2-1*00(225)		521|533|558|0|12||60.0;531|543|568|0|12||60.0		25|42|70|16|33||85.0												TGTGCCAGCAGCCCTGACAATGAGCAGTTCTTC	36								CASSPDNEQFF		:::::::::0:-5:12:::::16:-5:33:::	TLML_1_	RNA
11269	CLONES_TRBTLML_1__FU7_TCR-JV_cDNA_18_GCCACATA_merged_170000.txt	17763	1	2.83865e-05	TGTGCCAGCAGCCCCCTAGATACGCAGTATTTT	EEEEEEEEEAEEEEEEEEEEEEEEEEEEEEEEE	TRBV11-2*00(180),TRBV11-3*00(164)	TRBD1*00(25)	TRBJ2-3*00(220)		522|534|559|0|12||60.0;521|533|558|0|12||60.0	2|7|36|12|17||25.0	25|41|69|17|33||80.0												TGTGCCAGCAGCCCCCTAGATACGCAGTATTTT	32								CASSPLDTQYF		:::::::::0:-5:12:12:10:-17:17:17:-5:33:::	TLML_1_	RNA
11270	CLONES_TRBTLML_1__FU7_TCR-JV_cDNA_18_GCCACATA_merged_170000.txt	17764	1	2.83865e-05	TGTGCCAGCAGCCCCGAGTACGGCTACACCTTC	EEEEEEEEEEEEEEEEEEEEEEEEEEEEEAAAA	TRBV7-9*00(770)		TRBJ1-2*00(65)		556|568|593|0|12||60.0		28|40|68|21|33||60.0												TGTGCCAGCAGCCCCGAGTACGGCTACACCTTC	32								CASSPEYGYTF		:::::::::0:-5:12:::::21:-8:33:::	TLML_1_	RNA
11271	CLONES_TRBTLML_1__FU7_TCR-JV_cDNA_18_GCCACATA_merged_170000.txt	17765	1	2.83865e-05	TGTGCCAGCAGCCCACCGGCACCCCTCCACTTT	EEEEEEEEEEEEEEEEEEEEEEEEEEEEEEEEE	TRBV3-1*00(310),TRBV3-2*00(310)		TRBJ1-6*00(194)		543|556|580|0|13||65.0;543|556|580|0|13||65.0		31|45|73|19|33||70.0												TGTGCCAGCAGCCCACCGGCACCCCTCCACTTT	36								CASSPPAPLHF		:::::::::0:-4:13:::::19:-11:33:::	TLML_1_	RNA
11272	CLONES_TRBTLML_1__FU7_TCR-JV_cDNA_18_GCCACATA_merged_170000.txt	17766	1	2.83865e-05	TGTGCCAGCAGCCGCGCAGGTGAAGCTTTCTTT	EEEAEEEEEEEE<AEAEEEEEEEEEEEEEEEEE	TRBV3-1*00(1165)		TRBJ1-1*00(205)		543|556|580|0|13||65.0		27|40|68|20|33||65.0												TGTGCCAGCAGCCGCGCAGGTGAAGCTTTCTTT	27								CASSRAGEAFF		:::::::::0:-4:13:::::20:-7:33:::	TLML_1_	RNA
11273	CLONES_TRBTLML_1__FU7_TCR-JV_cDNA_18_GCCACATA_merged_170000.txt	17767	1	2.83865e-05	TGTGCCAGCAGCCACGTCCACGAGCAGTACTTC	EEEEEEEEEEEEEEEEEEEEEEEEEEEEEEEEE	TRBV3-1*00(1015)		TRBJ2-7*00(150)		543|557|580|0|14||70.0		25|39|67|19|33||70.0												TGTGCCAGCAGCCACGTCCACGAGCAGTACTTC	36								CASSHVHEQYF		:::::::::0:-3:14:::::19:-5:33:::	TLML_1_	RNA
11274	CLONES_TRBTLML_1__FU7_TCR-JV_cDNA_18_GCCACATA_merged_170000.txt	17768	1	2.83865e-05	TGTGCCAGCAGCCACACAGATACGCAGTATTTT	AEEEEAEEEEAEEEEEEE6EEE<<EEEEEEEEE	TRBV12-3*00(945),TRBV12-4*00(945)		TRBJ2-3*00(235)		530|541|567|0|11||55.0;530|541|567|0|11||55.0		22|41|69|14|33||95.0												TGTGCCAGCAGCCACACAGATACGCAGTATTTT	21								CASSHTDTQYF		:::::::::0:-6:11:::::14:-2:33:::	TLML_1_	RNA
11275	CLONES_TRBTLML_1__FU7_TCR-JV_cDNA_18_GCCACATA_merged_170000.txt	17769	1	2.83865e-05	TGTGCCAGCAGCCAGGAGCACGAGCAGTACTTC	EEEEEEEEEEEEEEEEEEEEEEEEEEEEEEEEE	TRBV11-3*00(390),TRBV11-1*00(374),TRBV11-2*00(358)		TRBJ2-7*00(210)		521|533|558|0|12||60.0;531|543|568|0|12||60.0;522|534|559|0|12||60.0		25|39|67|19|33||70.0												TGTGCCAGCAGCCAGGAGCACGAGCAGTACTTC	36								CASSQEHEQYF		:::::::::0:-5:12:::::19:-5:33:::	TLML_1_	RNA
11276	CLONES_TRBTLML_1__FU7_TCR-JV_cDNA_18_GCCACATA_merged_170000.txt	17770	1	2.83865e-05	TGTGCCAGCAGCCAAGGGTACGAGCAGTACTTC	EEEEEEE7EEEEEEEEEAEEEEAEEEEEEEEEE	TRBV4-2*00(265),TRBV4-3*00(249)		TRBJ2-7*00(215)		537|553|574|0|16||80.0;537|553|574|0|16|SC539T|64.0		24|39|67|18|33||75.0												TGTGCCAGCAGCCAAGGGTACGAGCAGTACTTC	22								CASSQGYEQYF		:::::::::0:-1:16:::::18:-4:33:::	TLML_1_	RNA
11277	CLONES_TRBTLML_1__FU7_TCR-JV_cDNA_18_GCCACATA_merged_170000.txt	17771	1	2.83865e-05	TGTGCCAGCAGCGTAGGGCTAGAGCAGTTCTTC	EEEEEEEEEEEEEEEEEEEEEEEEEEEEEAAAA	TRBV9*00(665)		TRBJ2-1*00(65)		559|575|595|0|16||80.0		30|42|70|21|33||60.0												TGTGCCAGCAGCGTAGGGCTAGAGCAGTTCTTC	32								CASSVGLEQFF		:::::::::0:0:16:::::21:-10:33:::	TLML_1_	RNA
11278	CLONES_TRBTLML_1__FU7_TCR-JV_cDNA_18_GCCACATA_merged_170000.txt	17772	1	2.83865e-05	TGTGCCAGCAGCGCGGGTCTTGGCTACACCTTC	EEEEEEEEEEEEEEEEEEEEEEEEEEEEEEEEE	TRBV28*00(545)	TRBD2*00(25)	TRBJ1-2*00(205)		564|575|601|0|11||55.0	23|28|48|12|17||25.0	27|40|68|20|33||65.0												TGTGCCAGCAGCGCGGGTCTTGGCTACACCTTC	36								CASSAGLGYTF		:::::::::0:-6:11:12:-7:-4:17:20:-7:33:::	TLML_1_	RNA
11279	CLONES_TRBTLML_1__FU7_TCR-JV_cDNA_18_GCCACATA_merged_170000.txt	17773	1	2.83865e-05	TGTGCCAGCAGCGGATTATATGGCTACACCTTC	EEEEEEEEEEEEEEEEEEEEEEEEEEEEEAEAE	TRBV28*00(105)		TRBJ1-2*00(215)		564|575|601|0|11||55.0		25|40|68|18|33||75.0												TGTGCCAGCAGCGGATTATATGGCTACACCTTC	32								CASSGLYGYTF		:::::::::0:-6:11:::::18:-5:33:::	TLML_1_	RNA
11280	CLONES_TRBTLML_1__FU7_TCR-JV_cDNA_18_GCCACATA_merged_170000.txt	17774	1	2.83865e-05	TGTGCCAGCAGCGGAGGGTACGAGCAGTACTTC	EEEEEEEEEEEEEEEEEEEEEEEEEEEEEEEEE	TRBV9*00(170)	TRBD2*00(25)	TRBJ2-7*00(215)		559|572|595|0|13||65.0	27|32|48|13|18||25.0	24|39|67|18|33||75.0												TGTGCCAGCAGCGGAGGGTACGAGCAGTACTTC	36								CASSGGYEQYF		:::::::::0:-3:13:13:-11:0:18:18:-4:33:::	TLML_1_	RNA
11281	CLONES_TRBTLML_1__FU7_TCR-JV_cDNA_18_GCCACATA_merged_170000.txt	17775	1	2.83865e-05	TGTGCCAGCAGCGACGGCTACGAGCAGTACTTC	EEEEEEEEEEEEEEEEEEEEEEEEEEEEEEEEE	TRBV7-6*00(475),TRBV7-7*00(443)		TRBJ2-7*00(220)		576|588|613|0|12||60.0;585|597|622|0|12||60.0		23|39|67|17|33||80.0												TGTGCCAGCAGCGACGGCTACGAGCAGTACTTC	36								CASSDGYEQYF		:::::::::0:-5:12:::::17:-3:33:::	TLML_1_	RNA
11282	CLONES_TRBTLML_1__FU7_TCR-JV_cDNA_18_GCCACATA_merged_170000.txt	17776	1	2.83865e-05	TGTGCCAGCAGCATTACTCGAAAACTGTTTTTT	EEEEEEEEEEEEEEEEEEEEEEEEEEEEEEEEE	TRBV28*00(335)		TRBJ1-4*00(205)		564|575|601|0|11||55.0		30|43|71|20|33||65.0												TGTGCCAGCAGCATTACTCGAAAACTGTTTTTT	36								CASSITRKLFF		:::::::::0:-6:11:::::20:-10:33:::	TLML_1_	RNA
11283	CLONES_TRBTLML_1__FU7_TCR-JV_cDNA_18_GCCACATA_merged_170000.txt	17777	1	2.83865e-05	TGTGCCAGCAGGGGGGACTATGGCTACACCTTC	EEEEEEEEEEEEEEEEEEEEEEEEEEEEEAEEE	TRBV11-1*00(125),TRBV7-9*00(125),TRBV5-5*00(109),TRBV5-8*00(109),TRBV7-2*00(109)	TRBD1*00(25)	TRBJ1-2*00(225)		531|542|568|0|11||55.0;556|567|593|0|11||55.0;549|560|585|0|11||55.0;551|562|587|0|11||55.0;580|591|617|0|11||55.0	18|23|36|11|16||25.0	23|40|68|16|33||85.0												TGTGCCAGCAGGGGGGACTATGGCTACACCTTC	32								CASRGDYGYTF		:::::::::0:-6:11:11:-6:-1:16:16:-3:33:::	TLML_1_	RNA
11284	CLONES_TRBTLML_1__FU7_TCR-JV_cDNA_18_GCCACATA_merged_170000.txt	17778	1	2.83865e-05	TGTGCCAGCAGGATGGGGGCGGAGCAGTACTTC	EEEEEEEEEEEEEEEAAAEEAEEEEEEEEEEEE	TRBV2*00(365)	TRBD1*00(35)	TRBJ2-7*00(100)		518|529|555|0|11||55.0	18|25|36|14|21||35.0	27|39|67|21|33||60.0												TGTGCCAGCAGGATGGGGGCGGAGCAGTACTTC	32								CASRMGAEQYF		:::::::::0:-6:11:14:-6:1:21:21:-7:33:::	TLML_1_	RNA
11285	CLONES_TRBTLML_1__FU7_TCR-JV_cDNA_18_GCCACATA_merged_170000.txt	17779	1	2.83865e-05	TGTGCCAGCAGGAAGGGTGATGAGCAGTTCTTC	EEEEEEEEEEEEEEEEEEEEEEEEEEEEEEEEE	TRBV10-3*00(143),TRBV6-1*00(143),TRBV6-5*00(143),TRBV6-6*00(143),TRBV6-4*00(127)		TRBJ2-1*00(210)		533|544|570|0|11|ST540G|39.0;516|527|553|0|11||55.0;519|530|556|0|11||55.0;516|527|553|0|11||55.0;518|529|555|0|11||55.0		28|42|70|19|33||70.0												TGTGCCAGCAGGAAGGGTGATGAGCAGTTCTTC	36								CASRKGDEQFF		:::::::::0:-6:11:::::19:-8:33:::	TLML_1_	RNA
11286	CLONES_TRBTLML_1__FU7_TCR-JV_cDNA_18_GCCACATA_merged_170000.txt	17780	1	2.83865e-05	TGTGCCAGCAGATTAAGCTACGAGCAGTACTTC	EEEEEEEEEEEEEEEEEEEEEEEEEEEEEEEEE	TRBV28*00(454)		TRBJ2-7*00(220)		564|579|601|0|15|ST575A|59.0		23|39|67|17|33||80.0												TGTGCCAGCAGATTAAGCTACGAGCAGTACTTC	36								CASRLSYEQYF		:::::::::0:-2:15:::::17:-3:33:::	TLML_1_	RNA
11287	CLONES_TRBTLML_1__FU7_TCR-JV_cDNA_18_GCCACATA_merged_170000.txt	17781	1	2.83865e-05	TGTGCCAGCAGACAACAGGGCCCGCAGTACTTC	EEEE<AEEEAEEEEEEEEEEEEEEEEEEAEEEE	TRBV10-3*00(857)	TRBD2*00(35),TRBD1*00(30)	TRBJ2-7*00(190)		533|544|570|0|11|ST540G|39.0	28|35|48|16|23||35.0;15|21|36|14|20||30.0	29|39|67|23|33||50.0												TGTGCCAGCAGACAACAGGGCCCGCAGTACTTC	27								CASRQQGPQYF		:::::::::0:-6:11:16:-12:3:23:23:-9:33:::	TLML_1_	RNA
11288	CLONES_TRBTLML_1__FU7_TCR-JV_cDNA_18_GCCACATA_merged_170000.txt	17782	1	2.83865e-05	TGTGCCAGCAAGCGACAAAATGAAGCTTTCTTT	EEEEEEEEEEEEEEEEEEEEEEEEEEEEEEEEE	TRBV2*00(310)		TRBJ1-1*00(205)		518|528|555|0|10||50.0		27|40|68|20|33||65.0												TGTGCCAGCAAGCGACAAAATGAAGCTTTCTTT	36								CASKRQNEAFF		:::::::::0:-7:10:::::20:-7:33:::	TLML_1_	RNA
11289	CLONES_TRBTLML_1__FU7_TCR-JV_cDNA_18_GCCACATA_merged_170000.txt	17783	1	2.83865e-05	TGTGCCAGCAAGGCAGGATGGGAGCAGTACTTC	EEEEEEEEEEEEEEEEEEEEEEEEEEEEEEEEE	TRBV28*00(120)		TRBJ2-7*00(200)		564|574|601|0|10||50.0		27|39|67|21|33||60.0												TGTGCCAGCAAGGCAGGATGGGAGCAGTACTTC	36								CASKAGWEQYF		:::::::::0:-7:10:::::21:-7:33:::	TLML_1_	RNA
11290	CLONES_TRBTLML_1__FU7_TCR-JV_cDNA_18_GCCACATA_merged_170000.txt	17784	1	2.83865e-05	TGTGCCAGCAAGGAAGGGGAGACCCAGTACTTC	EEEEEEEEEEEEEEEEEEEEEEEEEEEEEEEEE	TRBV13*00(104)		TRBJ2-5*00(215)		567|577|604|0|10||50.0		25|40|68|18|33||75.0												TGTGCCAGCAAGGAAGGGGAGACCCAGTACTTC	36								CASKEGETQYF		:::::::::0:-7:10:::::18:-5:33:::	TLML_1_	RNA
11291	CLONES_TRBTLML_1__FU7_TCR-JV_cDNA_18_GCCACATA_merged_170000.txt	17849	1	2.83865e-05	TGCGCCAGCTTGGGAGGTACTGAAGCTTTCTTT	EEA<E<AEEEEA<6A6EEEEAEEAEEEEAEEEE	TRBV10-2*00(745)	TRBD2*00(30)	TRBJ1-1*00(215)		533|542|570|0|9||45.0	25|31|48|11|17||30.0	25|40|68|18|33||75.0												TGCGCCAGCTTGGGAGGTACTGAAGCTTTCTTT	21								CASLGGTEAFF		:::::::::0:-8:9:11:-9:-1:17:18:-5:33:::	TLML_1_	RNA
11292	CLONES_TRBTLML_1__FU7_TCR-JV_cDNA_18_GCCACATA_merged_170000.txt	17850	1	2.83865e-05	TGCGCCAGCCTGGGACAAGAGACCCAGTACTTC	EEEEEEEEEEEEEEEEEEEEEEEEEEEEEEEEE	TRBV5-1*00(640)		TRBJ2-5*00(230)		554|563|590|0|9||45.0		22|40|68|15|33||90.0												TGCGCCAGCCTGGGACAAGAGACCCAGTACTTC	36								CASLGQETQYF		:::::::::0:-7:9:::::15:-2:33:::	TLML_1_	RNA
11293	CLONES_TRBTLML_1__FU7_TCR-JV_cDNA_18_GCCACATA_merged_170000.txt	17851	1	2.83865e-05	TGCGCCAGCAGTCTTCCGGATACGCAGTATTTT	EEEEEEEEEEEEEEEEEEEEEEEEEEEEEEEEE	TRBV23-1*00(1175)		TRBJ2-3*00(215)		580|593|617|0|13||65.0		26|41|69|18|33||75.0												TGCGCCAGCAGTCTTCCGGATACGCAGTATTTT	36								CASSLPDTQYF		:::::::::0:-4:13:::::18:-6:33:::	TLML_1_	RNA
11294	CLONES_TRBTLML_1__FU7_TCR-JV_cDNA_18_GCCACATA_merged_170000.txt	17852	1	2.83865e-05	TGCGCCAGCAGCTTCCAAGAGACCCAGTACTTC	EEEEEEEEEEEEEEEEEEEEEEEEEEEEEEEEE	TRBV5-1*00(250)		TRBJ2-5*00(235)		554|568|590|0|14||70.0		21|40|68|14|33||95.0												TGCGCCAGCAGCTTCCAAGAGACCCAGTACTTC	36								CASSFQETQYF		:::::::::0:-2:14:::::14:-1:33:::	TLML_1_	RNA
11295	CLONES_TRBTLML_1__FU7_TCR-JV_cDNA_18_GCCACATA_merged_170000.txt	17853	1	2.83865e-05	TGCGCCAGCAGCTTGTGGGATGAGCAGTTCTTC	EEEEEEEEEEEEEEEEEEEEEEEEEEEEEEEEE	TRBV5-1*00(287)		TRBJ2-1*00(98)		554|569|590|0|15||75.0		28|42|70|19|33||70.0												TGCGCCAGCAGCTTGTGGGATGAGCAGTTCTTC	36								CASSLWDEQFF		:::::::::0:-1:15:::::19:-8:33:::	TLML_1_	RNA
11296	CLONES_TRBTLML_1__FU7_TCR-JV_cDNA_18_GCCACATA_merged_170000.txt	17854	1	2.83865e-05	TGCGCCAGCAGCTTGGCCGACGAGCAGTACTTC	EEEEEEEEEEEEEEEEEEEEEEEEEEEEEEEEE	TRBV5-1*00(195)		TRBJ2-7*00(210)		554|572|590|0|18||90.0		25|39|67|19|33||70.0												TGCGCCAGCAGCTTGGCCGACGAGCAGTACTTC	36								CASSLADEQYF		:::::::::0:2:18:::::19:-5:33:::	TLML_1_	RNA
11297	CLONES_TRBTLML_1__FU7_TCR-JV_cDNA_18_GCCACATA_merged_170000.txt	17855	1	2.83865e-05	TGCGCCAGCAGCTTGGACGGGGAAGCTTTCTTT	AAEEEEEEEEEEAEEEEEEEEEEEEEEAEEEEE	TRBV5-1*00(95)		TRBJ1-1*00(200)		554|570|590|0|16||80.0		28|40|68|21|33||60.0												TGCGCCAGCAGCTTGGACGGGGAAGCTTTCTTT	32								CASSLDGEAFF		:::::::::0:0:16:::::21:-8:33:::	TLML_1_	RNA
11299	CLONES_TRBTLML_1__FU7_TCR-JV_cDNA_18_GCCACATA_merged_170000.txt	17857	1	2.83865e-05	TGCGCCAGCAGCCACTCCTACGAGCAGTACTTC	EEEEEEEEEEEEEEEEEEEEEEEEEEEEEEEEE	TRBV5-1*00(415)		TRBJ2-7*00(235)		554|566|590|0|12||60.0		20|39|67|14|33||95.0												TGCGCCAGCAGCCACTCCTACGAGCAGTACTTC	36								CASSHSYEQYF		:::::::::0:-4:12:::::14:0:33:::	TLML_1_	RNA
11300	CLONES_TRBTLML_1__FU7_TCR-JV_cDNA_18_GCCACATA_merged_170000.txt	17858	1	2.83865e-05	TGCGCCAGCAGGGGAGAAGGTGAGCAGTTCTTC	EEEEEEEEEEEEEEEEEEEEEEEEEEEEEEEEE	TRBV5-1*00(550)	TRBD2*00(25)	TRBJ2-1*00(205)		554|565|590|0|11||55.0	25|30|48|11|16||25.0	29|42|70|20|33||65.0												TGCGCCAGCAGGGGAGAAGGTGAGCAGTTCTTC	36								CASRGEGEQFF		:::::::::0:-5:11:11:-9:-2:16:20:-9:33:::	TLML_1_	RNA
11301	CLONES_TRBTLML_1__FU7_TCR-JV_cDNA_18_GCCACATA_merged_170000.txt	17859	1	2.83865e-05	TGCGCCAGCAGGGGAACAGGGGAAGCTTTCTTT	EEEEEEEEEEEEEEEEEEEAEEEAEEE<EEEEE	TRBV5-1*00(335)	TRBD1*00(30)	TRBJ1-1*00(200)		554|565|590|0|11||55.0	15|21|36|15|21||30.0	28|40|68|21|33||60.0												TGCGCCAGCAGGGGAACAGGGGAAGCTTTCTTT	27								CASRGTGEAFF		:::::::::0:-5:11:15:-3:-3:21:21:-8:33:::	TLML_1_	RNA
11302	CLONES_TRBTLML_1__FU7_TCR-JV_cDNA_18_GCCACATA_merged_170000.txt	17860	1	2.83865e-05	TGCGCCAGCAGGAGCGGGGATACGCAGTATTTT	EEEEEEEEEEEEEEEEEEEEEEEEEEEEEEEEE	TRBV5-1*00(300)	TRBD2*00(30)	TRBJ2-3*00(215)		554|565|590|0|11||55.0	22|28|48|12|18||30.0	26|41|69|18|33||75.0												TGCGCCAGCAGGAGCGGGGATACGCAGTATTTT	36								CASRSGDTQYF		:::::::::0:-5:11:12:-6:-4:18:18:-6:33:::	TLML_1_	RNA
11303	CLONES_TRBTLML_1__FU7_TCR-JV_cDNA_18_GCCACATA_merged_170000.txt	17861	1	2.83865e-05	TGCGCCAGCAGAGGAGGGGATACGCAGTATTTT	EEEEEEEEEEEE<EEEEEAEEEEEEEEEEEEEE	TRBV5-1*00(770)	TRBD2*00(30)	TRBJ2-3*00(215)		554|565|590|0|11||55.0	26|32|48|12|18||30.0	26|41|69|18|33||75.0												TGCGCCAGCAGAGGAGGGGATACGCAGTATTTT	27								CASRGGDTQYF		:::::::::0:-5:11:12:-10:0:18:18:-6:33:::	TLML_1_	RNA
11304	CLONES_TRBTLML_1__FU7_TCR-JV_cDNA_18_GCCACATA_merged_170000.txt	17862	1	2.83865e-05	TGCGCCAGACAGGGAGGTACTGAAGCTTTCTTT	EEEEEEEEEEEEEEEEEEEEEEEEEEEEEEEEE	TRBV5-1*00(110)	TRBD1*00(30),TRBD2*00(30)	TRBJ1-1*00(215)		554|562|590|0|8||40.0	15|21|36|8|14||30.0;25|31|48|11|17||30.0	25|40|68|18|33||75.0												TGCGCCAGACAGGGAGGTACTGAAGCTTTCTTT	36								CARQGGTEAFF		:::::::::0:-8:8:8:-3:-3:14:18:-5:33:::	TLML_1_	RNA
11305	CLONES_TRBTLML_1__FU7_TCR-JV_cDNA_18_GCCACATA_merged_170000.txt	17872	1	2.83865e-05	TGCAGTGTCTATCGAGGGGATGAGCAGTTCTTC	EEEEEEEEEEEEEEEEEEEEEAEEEEEEEEEEE	TRBV20-1*00(140)	TRBD1*00(25),TRBD2*00(25)	TRBJ2-1*00(210)		759|766|793|0|7||35.0	17|22|36|14|19||25.0;27|32|48|13|18||25.0	28|42|70|19|33||70.0												TGCAGTGTCTATCGAGGGGATGAGCAGTTCTTC	32								CSVYRGDEQFF		:::::::::0:-7:7:14:-5:-2:19:19:-8:33:::	TLML_1_	RNA
11306	CLONES_TRBTLML_1__FU7_TCR-JV_cDNA_18_GCCACATA_merged_170000.txt	17873	1	2.83865e-05	TGCAGTGTGCGGGTCTCCTACGAGCAGTACTTC	EE7AEEEEEEEEEEAEAEE<AEEEEEEE<EEEE	TRBV20-1*00(270)	TRBD2*00(25)	TRBJ2-7*00(235)		759|766|793|0|7||35.0	23|28|48|8|13||25.0	20|39|67|14|33||95.0												TGCAGTGTGCGGGTCTCCTACGAGCAGTACTTC	22								CSVRVSYEQYF		:::::::::0:-7:7:8:-7:-4:13:14:0:33:::	TLML_1_	RNA
11307	CLONES_TRBTLML_1__FU7_TCR-JV_cDNA_18_GCCACATA_merged_170000.txt	17874	1	2.83865e-05	TGCAGTGCTTTCTGGACAGGGAAGGCGTTCTTC	EEEEEEEEEEEEEEEEEEEEEEEEEEEEEEEEE	TRBV20-1*00(255)	TRBD1*00(40)	TRBJ2-1*00(175)		759|768|793|0|9||45.0	13|21|36|13|21||40.0	35|42|70|26|33||35.0												TGCAGTGCTTTCTGGACAGGGAAGGCGTTCTTC	36								CSAFWTGKAFF		:::::::::0:-5:9:13:-1:-3:21:26:-15:33:::	TLML_1_	RNA
11308	CLONES_TRBTLML_1__FU7_TCR-JV_cDNA_18_GCCACATA_merged_170000.txt	17875	1	2.83865e-05	TGCAGTGCTCTGGACGACTACGAGCAGTACTTC	EEEEEEEEEEEEEEEEEEEEEEEEEEEEEEEEA	TRBV20-1*00(995)		TRBJ2-7*00(100)		759|768|793|0|9||45.0		23|39|67|17|33||80.0												TGCAGTGCTCTGGACGACTACGAGCAGTACTTC	32								CSALDDYEQYF		:::::::::0:-5:9:::::17:-3:33:::	TLML_1_	RNA
11309	CLONES_TRBTLML_1__FU7_TCR-JV_cDNA_18_GCCACATA_merged_170000.txt	17876	1	2.83865e-05	TGCAGTGCTCGAAAGGCCTACGAGCAGTACTTC	EEEEEEEEEEEEEEEEEEEEEEEEEEEEEEEEE	TRBV20-1*00(325)		TRBJ2-7*00(225)		759|768|793|0|9||45.0		22|39|67|16|33||85.0												TGCAGTGCTCGAAAGGCCTACGAGCAGTACTTC	36								CSARKAYEQYF		:::::::::0:-5:9:::::16:-2:33:::	TLML_1_	RNA
11310	CLONES_TRBTLML_1__FU7_TCR-JV_cDNA_18_GCCACATA_merged_170000.txt	17877	1	2.83865e-05	TGCAGTGCTGGACCGGGAGCTACGCAGTATTTT	EEEEEEEEEEEEEEEEEEEEEEEEEEEEEEEEE	TRBV20-1*00(345)	TRBD1*00(30),TRBD2*00(30)	TRBJ2-3*00(205)		759|768|793|0|9||45.0	10|16|36|12|18||30.0;14|20|48|12|18||30.0	28|41|69|20|33||65.0												TGCAGTGCTGGACCGGGAGCTACGCAGTATTTT	36								CSAGPGATQYF		:::::::::0:-5:9:12:2:-8:18:20:-8:33:::	TLML_1_	RNA
11311	CLONES_TRBTLML_1__FU7_TCR-JV_cDNA_18_GCCACATA_merged_170000.txt	17878	1	2.83865e-05	TGCAGTGCTACCAAGAACACTGAAGCTTTCTTT	EEEEEEEEEEEEEEEEEEEEEEEEEAAAAA???	TRBV20-1*00(1149)		TRBJ1-1*00(80)		759|769|793|0|10||50.0		21|40|68|14|33||95.0												TGCAGTGCTACCAAGAACACTGAAGCTTTCTTT	30								CSATKNTEAFF		:::::::::0:-4:10:::::14:-1:33:::	TLML_1_	RNA
11312	CLONES_TRBTLML_1__FU7_TCR-JV_cDNA_18_GCCACATA_merged_170000.txt	17879	1	2.83865e-05	TGCAGTGCTAGCCTCAGGGATGGCTACACCTTC	EEEEEEEEAEEEEEEAEEEEEEEEEE6EEE6AE	TRBV20-1*00(845)	TRBD1*00(25)	TRBJ1-2*00(110)		759|770|793|0|11||55.0	16|21|36|14|19||25.0	26|40|68|19|33||70.0												TGCAGTGCTAGCCTCAGGGATGGCTACACCTTC	21								CSASLRDGYTF		:::::::::0:-3:11:14:-4:-3:19:19:-6:33:::	TLML_1_	RNA
11313	CLONES_TRBTLML_1__FU7_TCR-JV_cDNA_18_GCCACATA_merged_170000.txt	17880	1	2.83865e-05	TGCAGTGCTAGGGCAAACTACGAGCAGTACTTC	EEEEEEEEEEEEEEEEEEEEEEEEEEEEEEEEE	TRBV20-1*00(460)		TRBJ2-7*00(220)		759|770|793|0|11||55.0		23|39|67|17|33||80.0												TGCAGTGCTAGGGCAAACTACGAGCAGTACTTC	36								CSARANYEQYF		:::::::::0:-3:11:::::17:-3:33:::	TLML_1_	RNA
11314	CLONES_TRBTLML_1__FU7_TCR-JV_cDNA_18_GCCACATA_merged_170000.txt	17881	1	2.83865e-05	TGCAGTGCTAGGGAGGGCGGGGAGCTGTTTTTT	EEEEEEEEEEEEEEEEEEEEEEEEEEEEEEEEE	TRBV20-1*00(480)	TRBD2*00(30)	TRBJ2-2*00(220)		759|770|793|0|11||55.0	26|32|48|11|17||30.0	27|43|71|17|33||80.0												TGCAGTGCTAGGGAGGGCGGGGAGCTGTTTTTT	36								CSAREGGELFF		:::::::::0:-3:11:11:-10:0:17:17:-7:33:::	TLML_1_	RNA
11315	CLONES_TRBTLML_1__FU7_TCR-JV_cDNA_18_GCCACATA_merged_170000.txt	17882	1	2.83865e-05	TGCAGTGCTAGAGATGGGTCTGGCTACACCTTC	EAEEEEEEEEEEEAEEEEEEEEEAAEEEEEE<E	TRBV20-1*00(382)		TRBJ1-2*00(205)		759|774|793|0|15||75.0		27|40|68|20|33||65.0												TGCAGTGCTAGAGATGGGTCTGGCTACACCTTC	27								CSARDGSGYTF		:::::::::0:1:15:::::20:-7:33:::	TLML_1_	RNA
11316	CLONES_TRBTLML_1__FU7_TCR-JV_cDNA_18_GCCACATA_merged_170000.txt	17883	1	2.83865e-05	TGCAGTGCTAGAGAAGTAGGCGAGCAGTACTTC	EEEEEEEEEEEEEEEEEEEEEEEEEEEEEEEEE	TRBV20-1*00(760)		TRBJ2-7*00(205)		759|773|793|0|14||70.0		26|39|67|20|33||65.0												TGCAGTGCTAGAGAAGTAGGCGAGCAGTACTTC	36								CSAREVGEQYF		:::::::::0:0:14:::::20:-6:33:::	TLML_1_	RNA
11317	CLONES_TRBTLML_1__FU7_TCR-JV_cDNA_18_GCCACATA_merged_170000.txt	17884	1	2.83865e-05	TGCAGTGCTAGAGAAACAGATACGCAGTATTTT	EEEEEEEEEEEEEEEEEEEEEEEEEEEEEEEEE	TRBV20-1*00(265)		TRBJ2-3*00(230)		759|773|793|0|14||70.0		23|41|69|15|33||90.0												TGCAGTGCTAGAGAAACAGATACGCAGTATTTT	36								CSARETDTQYF		:::::::::0:0:14:::::15:-3:33:::	TLML_1_	RNA
11318	CLONES_TRBTLML_1__FU7_TCR-JV_cDNA_18_GCCACATA_merged_170000.txt	17885	1	2.83865e-05	TGCAGTGCCCGGAGCACAGATACGCAGTATTTT	EEEEEEEEEAEEEEEEEEEEEEEEEEEEEEEEE	TRBV20-1*00(489)		TRBJ2-3*00(245)		759|767|793|0|8||40.0		20|41|69|12|33||105.0												TGCAGTGCCCGGAGCACAGATACGCAGTATTTT	32								CSARSTDTQYF		:::::::::0:-6:8:::::12:0:33:::	TLML_1_	RNA
11319	CLONES_TRBTLML_1__FU7_TCR-JV_cDNA_18_GCCACATA_merged_170000.txt	17886	1	2.83865e-05	TGCAGTGCCGCGTCAGGGTACGAGCAGTACTTC	EEEEEEEEEEEEEEEEEEEEEEEEEEEEEEEEE	TRBV20-1*00(243)	TRBD1*00(25)	TRBJ2-7*00(215)		759|767|793|0|8||40.0	16|21|36|13|18||25.0	24|39|67|18|33||75.0												TGCAGTGCCGCGTCAGGGTACGAGCAGTACTTC	36								CSAASGYEQYF		:::::::::0:-6:8:13:-4:-3:18:18:-4:33:::	TLML_1_	RNA
11320	CLONES_TRBTLML_1__FU7_TCR-JV_cDNA_18_GCCACATA_merged_170000.txt	17887	1	2.83865e-05	TGCAGTGCCGACAGGGCAACTGAGCAGTTCTTC	EEEEEEEEEEEEEEEEEEEEEEEEEEEEEEEEE	TRBV20-1*00(585)	TRBD1*00(35)	TRBJ2-1*00(205)		759|767|793|0|8||40.0	14|21|36|9|16||35.0	29|42|70|20|33||65.0												TGCAGTGCCGACAGGGCAACTGAGCAGTTCTTC	36								CSADRATEQFF		:::::::::0:-6:8:9:-2:-3:16:20:-9:33:::	TLML_1_	RNA
11321	CLONES_TRBTLML_1__FU7_TCR-JV_cDNA_18_GCCACATA_merged_170000.txt	17888	1	2.83865e-05	TGCAGCGTTCCGGAGAACTATGGCTACACCTTC	EEEEEEEEEEEAEEEEEEEEEEEEEEEEEEEEE	TRBV29-1*00(243)		TRBJ1-2*00(145)		700|709|734|0|9||45.0		22|40|68|15|33||90.0												TGCAGCGTTCCGGAGAACTATGGCTACACCTTC	32								CSVPENYGYTF		:::::::::0:-5:9:::::15:-2:33:::	TLML_1_	RNA
11322	CLONES_TRBTLML_1__FU7_TCR-JV_cDNA_18_GCCACATA_merged_170000.txt	17889	1	2.83865e-05	TGCAGCGTTCAAGACTCCTGGGTGCAGTTCTTC	EEEEEEEEEEEEEEEEEEEEEEEEEEEEEEEEE	TRBV29-1*00(279)		TRBJ2-1*00(190)		700|714|734|0|14|SG709C|54.0		32|42|70|23|33||50.0												TGCAGCGTTCAAGACTCCTGGGTGCAGTTCTTC	36								CSVQDSWVQFF		:::::::::0:0:14:::::23:-12:33:::	TLML_1_	RNA
11323	CLONES_TRBTLML_1__FU7_TCR-JV_cDNA_18_GCCACATA_merged_170000.txt	17890	1	2.83865e-05	TGCAGCGTTGTCTGGGGGGACGAGCAGTACTTC	EAEEEEAAEEEEEEAEA<EEEEEEEEEEEEEEE	TRBV29-1*00(242)	TRBD1*00(25)	TRBJ2-7*00(120)		700|710|734|0|10||50.0	18|23|36|13|18||25.0	25|39|67|19|33||70.0												TGCAGCGTTGTCTGGGGGGACGAGCAGTACTTC	27								CSVVWGDEQYF		:::::::::0:-4:10:13:-6:-1:18:19:-5:33:::	TLML_1_	RNA
11324	CLONES_TRBTLML_1__FU7_TCR-JV_cDNA_18_GCCACATA_merged_170000.txt	17891	1	2.83865e-05	TGCAGCGTTGTGAGATCAGATACGCAGTATTTT	EEEEEAEEEEEEEEEEEEEEEEEEEEEEEEEEE	TRBV29-1*00(165)		TRBJ2-3*00(225)		700|710|734|0|10||50.0		24|41|69|16|33||85.0												TGCAGCGTTGTGAGATCAGATACGCAGTATTTT	32								CSVVRSDTQYF		:::::::::0:-4:10:::::16:-4:33:::	TLML_1_	RNA
11325	CLONES_TRBTLML_1__FU7_TCR-JV_cDNA_18_GCCACATA_merged_170000.txt	17892	1	2.83865e-05	TGCAGCGTTGCTTCCGACTGGTTCGAGTACTTC	EEEEEEEEEEEEEEEEEEEEEEEEEEEEEEEEE	TRBV29-1*00(555)		TRBJ2-7*00(180)		700|710|734|0|10||50.0		31|39|67|25|33||40.0												TGCAGCGTTGCTTCCGACTGGTTCGAGTACTTC	36								CSVASDWFEYF		:::::::::0:-4:10:::::25:-11:33:::	TLML_1_	RNA
11326	CLONES_TRBTLML_1__FU7_TCR-JV_cDNA_18_GCCACATA_merged_170000.txt	17893	1	2.83865e-05	TGCAGCGTTGATAGGAACACTGAAGCTTTCTTT	EEEEEEEEEEEEEEEEEEEEEEEEEEEEEEEEE	TRBV29-1*00(235)		TRBJ1-1*00(235)		700|711|734|0|11||55.0		21|40|68|14|33||95.0												TGCAGCGTTGATAGGAACACTGAAGCTTTCTTT	36								CSVDRNTEAFF		:::::::::0:-3:11:::::14:-1:33:::	TLML_1_	RNA
11327	CLONES_TRBTLML_1__FU7_TCR-JV_cDNA_18_GCCACATA_merged_170000.txt	17894	1	2.83865e-05	TGCAGCGTTGAGCTTGGCTACGAGCAGTACTTC	EEEEEEEEEEAEEEEEEEEEEEEEEEEEEEEEE	TRBV29-1*00(125)		TRBJ2-7*00(220)		700|711|734|0|11||55.0		23|39|67|17|33||80.0												TGCAGCGTTGAGCTTGGCTACGAGCAGTACTTC	32								CSVELGYEQYF		:::::::::0:-3:11:::::17:-3:33:::	TLML_1_	RNA
11328	CLONES_TRBTLML_1__FU7_TCR-JV_cDNA_18_GCCACATA_merged_170000.txt	17895	1	2.83865e-05	TGCAGCGTTGAAGAAACAGGACTAATCCACTTT	EEEEEEEEEEEEEEEEEEEEEEAEEEEEEEEEE	TRBV29-1*00(405)	TRBD2*00(30)	TRBJ1-6*00(164)		700|714|734|0|14||70.0	17|23|48|18|24||30.0	37|45|73|25|33||40.0												TGCAGCGTTGAAGAAACAGGACTAATCCACTTT	32								CSVEETGLIHF		:::::::::0:0:14:18:-1:-9:24:25:-17:33:::	TLML_1_	RNA
11329	CLONES_TRBTLML_1__FU7_TCR-JV_cDNA_18_GCCACATA_merged_170000.txt	17896	1	2.83865e-05	TGCAGCGTTGAAATATGGATGAAAGCTTTCTTT	EEAEEEEEEEEEEEEEEEEEEEEEEEEEEEEEE	TRBV29-1*00(510)		TRBJ1-1*00(195)		700|712|734|0|12||60.0		29|40|68|22|33||55.0												TGCAGCGTTGAAATATGGATGAAAGCTTTCTTT	32								CSVEIWMKAFF		:::::::::0:-2:12:::::22:-9:33:::	TLML_1_	RNA
11330	CLONES_TRBTLML_1__FU7_TCR-JV_cDNA_18_GCCACATA_merged_170000.txt	17897	1	2.83865e-05	TGCAGCGTTACCCCCGGCTATGAGCAGTTCTTC	EEAEEEEEEAEE6A<EEEAAEEEEEAEEEEEE<	TRBV29-1*00(289)	TRBD1*00(25),TRBD2*00(25)	TRBJ2-1*00(210)		700|709|734|0|9||45.0	1|6|36|10|15||25.0;13|18|48|12|17||25.0	28|42|70|19|33||70.0												TGCAGCGTTACCCCCGGCTATGAGCAGTTCTTC	21								CSVTPGYEQFF		:::::::::0:-5:9:10:11:-18:15:19:-8:33:::	TLML_1_	RNA
11332	CLONES_TRBTLML_1__FU7_TCR-JV_cDNA_18_GCCACATA_merged_170000.txt	17899	1	2.83865e-05	TGCAGCGTCCCGTCGGGTTATGGCTACACCTTC	EEEEEEEEEEEEEEEEEEEEEEEEEEEEEEEEE	TRBV29-1*00(1355)		TRBJ1-2*00(105)		700|708|734|0|8||40.0		25|40|68|18|33||75.0												TGCAGCGTCCCGTCGGGTTATGGCTACACCTTC	36								CSVPSGYGYTF		:::::::::0:-6:8:::::18:-5:33:::	TLML_1_	RNA
11333	CLONES_TRBTLML_1__FU7_TCR-JV_cDNA_18_GCCACATA_merged_170000.txt	17900	1	2.83865e-05	TGCAGCGTCGATGGCGGGCGGTGGTTGTTCTTT	EEEEEEEEEEEEEEEEEEEEEAEEEEEEEEEEE	TRBV29-1*00(630)	TRBD1*00(25),TRBD2*00(25)	TRBJ1-1*00(170)		700|708|734|0|8||40.0	20|25|36|15|20||25.0;23|28|48|13|18||25.0	34|40|68|27|33||30.0												TGCAGCGTCGATGGCGGGCGGTGGTTGTTCTTT	32								CSVDGGRWLFF		:::::::::0:-6:8:15:-8:1:20:27:-14:33:::	TLML_1_	RNA
11334	CLONES_TRBTLML_1__FU7_TCR-JV_cDNA_18_GCCACATA_merged_170000.txt	17901	1	2.83865e-05	TGCAGCGTGGGGTCCGGGAGTGTGCAGTTCTTC	EEAEEEEEE<EAAEAEEEEEEEEEEEEEEEEEE	TRBV29-1*00(1025)	TRBD1*00(30),TRBD2*00(30)	TRBJ2-1*00(190)		700|708|734|0|8||40.0	10|16|36|13|19||30.0;14|20|48|13|19||30.0	32|42|70|23|33||50.0												TGCAGCGTGGGGTCCGGGAGTGTGCAGTTCTTC	27								CSVGSGSVQFF		:::::::::0:-6:8:13:2:-8:19:23:-12:33:::	TLML_1_	RNA
11335	CLONES_TRBTLML_1__FU7_TCR-JV_cDNA_18_GCCACATA_merged_170000.txt	17902	1	2.83865e-05	TGCAGCGCCACGACAGGGGACGAGCAGTACTTC	EEEAEEEEEEEEEEEEEEEEEEEEEEEEEEEEE	TRBV29-1*00(500)	TRBD1*00(40)	TRBJ2-7*00(210)		700|707|734|0|7||35.0	14|22|36|11|19||40.0	25|39|67|19|33||70.0												TGCAGCGCCACGACAGGGGACGAGCAGTACTTC	32								CSATTGDEQYF		:::::::::0:-7:7:11:-2:-2:19:19:-5:33:::	TLML_1_	RNA
11336	CLONES_TRBTLML_1__FU7_TCR-JV_cDNA_18_GCCACATA_merged_170000.txt	17903	1	2.83865e-05	TGCAGCGCAGCAGAGCGGGAGGTTCTGTTCTTC	EEEEEEEEEEEEEEEEEEEEEEEEEEEEEEEEE	TRBV29-1*00(345)	TRBD2*00(45)	TRBJ2-1*00(175)		700|707|734|0|7||35.0	22|31|48|13|22||45.0	35|42|70|26|33||35.0												TGCAGCGCAGCAGAGCGGGAGGTTCTGTTCTTC	36								CSAAEREVLFF		:::::::::0:-7:7:13:-6:-1:22:26:-15:33:::	TLML_1_	RNA
11337	CLONES_TRBTLML_1__FU7_TCR-JV_cDNA_18_GCCACATA_merged_170000.txt	17904	1	2.83865e-05	TGCAGCGGGTCCGCAGCCGATGAGCAGTTCTTC	EEEEEEEEEEEEEEEEEEEEEEEEEEEEAAAAA	TRBV29-1*00(1275)		TRBJ2-1*00(70)		700|707|734|0|7||35.0		28|42|70|19|33||70.0												TGCAGCGGGTCCGCAGCCGATGAGCAGTTCTTC	32								CSGSAADEQFF		:::::::::0:-7:7:::::19:-8:33:::	TLML_1_	RNA
11338	CLONES_TRBTLML_1__FU7_TCR-JV_cDNA_18_GCCACATA_merged_170000.txt	17905	1	2.83865e-05	TGCAGCGGGGGGAACAACTATGGCTACACCTTC	EEEEEEAEEEEEEEEEEEEEEEEEEEEEEEEEE	TRBV29-1*00(210)	TRBD1*00(25)	TRBJ1-2*00(230)		700|707|734|0|7||35.0	18|23|36|7|12||25.0	22|40|68|15|33||90.0												TGCAGCGGGGGGAACAACTATGGCTACACCTTC	32								CSGGNNYGYTF		:::::::::0:-7:7:7:-6:-1:12:15:-2:33:::	TLML_1_	RNA
11339	CLONES_TRBTLML_1__FU7_TCR-JV_cDNA_18_GCCACATA_merged_170000.txt	17906	1	2.83865e-05	TGCAGCATGGGGAGCACAGATACGCAGTATTTT	EEEEEEEEEEEEEEEEEEEEEEEEEEEEEEEEE	TRBV29-1*00(725)		TRBJ2-3*00(245)		700|706|734|0|6||30.0		20|41|69|12|33||105.0												TGCAGCATGGGGAGCACAGATACGCAGTATTTT	36								CSMGSTDTQYF		:::::::::0:-8:6:::::12:0:33:::	TLML_1_	RNA
11340	CLONES_TRBTLML_1__FU7_TCR-JV_cDNA_18_GCCACATA_merged_170000.txt	17907	1	2.83865e-05	TGCAGACGGGATTGCTCCTACGAGCAGTACTTC	EEEEEEEEEEEEEEEEEEEEEEEEEEEEEEEEE	TRBV29-1*00(485)	TRBD1*00(25),TRBD2*00(25)	TRBJ2-7*00(240)		700|705|734|0|5||25.0	11|16|36|6|11||25.0;15|20|48|6|11||25.0	19|39|67|13|33||100.0												TGCAGACGGGATTGCTCCTACGAGCAGTACTTC	36								CRRDCSYEQYF		:::::::::0:-9:5:6:1:-8:11:13:1:33:::	TLML_1_	RNA
11341	CLONES_TRBTLML_1__FU7_TCR-JV_cDNA_18_GCCACATA_merged_170000.txt	17924	1	2.83865e-05	TGTGCCAGCTCAGGAGGTACGAGCAGTACTTC	EEEEEEEEEEEEEEEEEEEEEEEEAEEEAAAA	TRBV18*00(745)	TRBD2*00(25)	TRBJ2-7*00(80)		702|714|739|0|12||60.0	26|31|48|12|17||25.0	24|39|67|17|32||75.0												TGTGCCAGCTCAGGAGGTACGAGCAGTACTTC	32								CASSG_YEQYF		:::::::::0:-5:12:12:-10:-1:17:17:-4:32:::	TLML_1_	RNA
11342	CLONES_TRBTLML_1__FU7_TCR-JV_cDNA_18_GCCACATA_merged_170000.txt	17925	1	2.83865e-05	TGTGCCAGCCGAGGTTTTCACCCCTCCACTTT	EEEEEEEEEEEEEEEEEEEEEEEEEEEEEEEE	TRBV28*00(315)		TRBJ1-6*00(204)		564|573|601|0|9||45.0		29|45|73|16|32||80.0												TGTGCCAGCCGAGGTTTTCACCCCTCCACTTT	36								CASRG_SPLHF		:::::::::0:-8:9:::::16:-9:32:::	TLML_1_	RNA
11343	CLONES_TRBTLML_1__FU7_TCR-JV_cDNA_18_GCCACATA_merged_170000.txt	17926	1	2.83865e-05	TGTGCCAGCAGTACGCCCCGGACCCTGTTTTT	EEEEAEAAEEEEEAEEEEEAEEEEEEEEEEEE	TRBV28*00(260)	TRBD1*00(30)	TRBJ1-4*00(165)		564|576|601|0|12||60.0	23|29|36|13|19||30.0	38|43|71|27|32||25.0												TGTGCCAGCAGTACGCCCCGGACCCTGTTTTT	32								CASST_PDPVF		:::::::::0:-5:12:13:-11:5:19:27:-18:32:::	TLML_1_	RNA
11344	CLONES_TRBTLML_1__FU7_TCR-JV_cDNA_18_GCCACATA_merged_170000.txt	17927	1	2.83865e-05	TGTGCCAGCAGCTTAGGTAGGTCCGGTTCTTC	EEEEEEEEEEEEEEEEEEEEEEEEEEEEEEEE	TRBV11-2*00(390),TRBV11-3*00(358),TRBV11-1*00(342)		TRBJ2-1*00(175)		522|538|559|0|16||80.0;521|537|558|0|16||80.0;531|547|568|0|16||80.0		35|42|70|25|32||35.0												TGTGCCAGCAGCTTAGGTAGGTCCGGTTCTTC	36								CASSL_*VRFF		:::::::::0:-1:16:::::25:-15:32:::	TLML_1_	RNA
11345	CLONES_TRBTLML_1__FU7_TCR-JV_cDNA_18_GCCACATA_merged_170000.txt	17928	1	2.83865e-05	TGTGCCAGCAGCTTAAGCAGCCCCAGCATTTT	EEEEEEEEEAEEEEEEEEEEEEEEEEEEEEEE	TRBV7-3*00(185),TRBV11-3*00(164),TRBV7-4*00(164)		TRBJ1-5*00(215)		540|556|577|0|16||80.0;521|536|558|0|15||75.0;545|560|582|0|15||75.0		27|42|70|17|32||75.0												TGTGCCAGCAGCTTAAGCAGCCCCAGCATTTT	32								CASSL_QPQHF		:::::::::0:-1:16:::::17:-7:32:::	TLML_1_	RNA
11346	CLONES_TRBTLML_1__FU7_TCR-JV_cDNA_18_GCCACATA_merged_170000.txt	17948	1	2.83865e-05	TGTGCCTGAGGGAGGGGGAGGATACACCTTC	EEEEEEEEEEEEEEEEEEEEEEEEEEEAEEE	TRBV30*00(265)	TRBD2*00(35),TRBD1*00(30)	TRBJ1-2*00(185)		787|795|821|0|8||40.0	25|32|48|9|16||35.0;17|23|36|12|18||30.0	31|40|68|22|31||45.0												TGTGCCTGAGGGAGGGGGAGGATACACCTTC	32								CA*GR_GGYTF		:::::::::0:-6:8:9:-9:0:16:22:-11:31:::	TLML_1_	RNA
11347	CLONES_TRBTLML_1__FU7_TCR-JV_cDNA_18_GCCACATA_merged_170000.txt	17949	1	2.83865e-05	TGTGCCATCAGTGGAGGTTGTGGCTTTCTTT	EEEEEEEEEEEEEEEEEEEEEEEEEEEEEEE	TRBV10-3*00(150),TRBV6-1*00(134),TRBV6-4*00(134)		TRBJ1-1*00(185)		533|546|570|0|13||65.0;516|529|553|0|13|SG523T|49.0;518|531|555|0|13|SG525T|49.0		31|40|68|22|31||45.0												TGTGCCATCAGTGGAGGTTGTGGCTTTCTTT	36								CAISG_VVAFF		:::::::::0:-4:13:::::22:-11:31:::	TLML_1_	RNA
11348	CLONES_TRBTLML_1__FU7_TCR-JV_cDNA_18_GCCACATA_merged_170000.txt	17950	1	2.83865e-05	TGTGCCAGCAGTGCCTCTAGGACTAGACTTC	EEEEEEEEEEAEEEEEEEEEEEEEEEEEAEE	TRBV6-4*00(409)	TRBD2*00(35)	TRBJ2-1*00(160)		518|535|555|0|17|SA531C|69.0	17|24|48|19|26||35.0	38|42|70|27|31||20.0												TGTGCCAGCAGTGCCTCTAGGACTAGACTTC	32								CASSA_LGLDF		:::::::::0:0:17:19:-1:-8:26:27:-18:31:::	TLML_1_	RNA
11349	CLONES_TRBTLML_1__FU7_TCR-JV_cDNA_18_GCCACATA_merged_170000.txt	17951	1	2.83865e-05	TGTGCCAGCAAGATAATGGCTCCAGCATGTT	EEEEEEEEEEEEEAEEEEAEEEEEEEEEEEE	TRBV9*00(360)		TRBJ1-5*00(174)		559|569|595|0|10||50.0		32|42|70|21|31|ST39G|34.0												TGTGCCAGCAAGATAATGGCTCCAGCATGTT	32								CASKI_WLQHV		:::::::::0:-6:10:::::21:-12:31:::	TLML_1_	RNA
11350	CLONES_TRBTLML_1__FU7_TCR-JV_cDNA_18_GCCACATA_merged_170000.txt	17990	1	2.83865e-05	TGTGCCTGGGCGGAGGATACGCAGTATTTT	EEAEEEAEEEEEEEEEEEEEEEEEEEEEEE	TRBV30*00(823)		TRBJ2-3*00(215)		787|796|821|0|9||45.0		26|41|69|15|30||75.0												TGTGCCTGGGCGGAGGATACGCAGTATTTT	32								CAWAEDTQYF		:::::::::0:-5:9:::::15:-6:30:::	TLML_1_	RNA
11351	CLONES_TRBTLML_1__FU7_TCR-JV_cDNA_18_GCCACATA_merged_170000.txt	17991	1	2.83865e-05	TGTGCCTGGAGTGTGAGGAAGGCTTTCTTT	EEEEEEEEEEEEEEEEEEEEEEEEEEEEAE	TRBV30*00(510)		TRBJ1-1*00(185)		787|801|821|0|14||70.0		31|40|68|21|30||45.0												TGTGCCTGGAGTGTGAGGAAGGCTTTCTTT	32								CAWSVRKAFF		:::::::::0:0:14:::::21:-11:30:::	TLML_1_	RNA
11352	CLONES_TRBTLML_1__FU7_TCR-JV_cDNA_18_GCCACATA_merged_170000.txt	17992	1	2.83865e-05	TGTGCCTGGAGACAAGACGGCTACACCTTC	EEEEEAEEEEEAEEEEEEEEEEEEEEEEEE	TRBV30*00(545)		TRBJ1-2*00(200)		787|798|821|0|11||55.0		28|40|68|18|30||60.0												TGTGCCTGGAGACAAGACGGCTACACCTTC	32								CAWRQDGYTF		:::::::::0:-3:11:::::18:-8:30:::	TLML_1_	RNA
11353	CLONES_TRBTLML_1__FU7_TCR-JV_cDNA_18_GCCACATA_merged_170000.txt	18002	1	2.83865e-05	TGTGCCACCTCAAGTTTTGGCTACACCTTC	EEEEEEEEEEEEEEEEEEEEEEEEEEEEEE	TRBV10-3*00(395)		TRBJ1-2*00(205)		533|540|570|0|7||35.0		27|40|68|17|30||65.0												TGTGCCACCTCAAGTTTTGGCTACACCTTC	36								CATSSFGYTF		:::::::::0:-10:7:::::17:-7:30:::	TLML_1_	RNA
11354	CLONES_TRBTLML_1__FU7_TCR-JV_cDNA_18_GCCACATA_merged_170000.txt	18005	1	2.83865e-05	TGTGCCACCAGAGCCGGGGAGCTGTTTTTT	EEEAEEEEEAEEEEEEEEEEEEEEEEEEEE	TRBV28*00(664)		TRBJ2-2*00(225)		564|575|601|0|11|SG571C|39.0		26|43|71|13|30||85.0												TGTGCCACCAGAGCCGGGGAGCTGTTTTTT	32								CATRAGELFF		:::::::::0:-6:11:::::13:-6:30:::	TLML_1_	RNA
11355	CLONES_TRBTLML_1__FU7_TCR-JV_cDNA_18_GCCACATA_merged_170000.txt	18006	1	2.83865e-05	TGTGCCAGTTGATTTCAGCCCCAGCATTTT	EEEEEEEEEEEEEEEEEEEEEEEEEEEEEE	TRBV21-1*00(344)		TRBJ1-5*00(220)		544|552|581|0|8||40.0		26|42|70|14|30||80.0												TGTGCCAGTTGATTTCAGCCCCAGCATTTT	36								CAS*FQPQHF		:::::::::0:-9:8:::::14:-6:30:::	TLML_1_	RNA
11356	CLONES_TRBTLML_1__FU7_TCR-JV_cDNA_18_GCCACATA_merged_170000.txt	18007	1	2.83865e-05	TGTGCCAGCTGGGCTGAAAAACTGTTTTTT	EEEEEEEEEEEEEEEEEEEEEEEEEEEEEE	TRBV28*00(135)		TRBJ1-4*00(220)		564|573|601|0|9||45.0		27|43|71|14|30||80.0												TGTGCCAGCTGGGCTGAAAAACTGTTTTTT	36								CASWAEKLFF		:::::::::0:-8:9:::::14:-7:30:::	TLML_1_	RNA
11357	CLONES_TRBTLML_1__FU7_TCR-JV_cDNA_18_GCCACATA_merged_170000.txt	18008	1	2.83865e-05	TGTGCCAGCAGTTTCTACGAGCAGTACTTC	EEEEEEEEEEEEEEEEEEEEEEEEEEEEEE	TRBV28*00(705)		TRBJ2-7*00(220)		564|578|601|0|14||70.0		23|39|67|14|30||80.0												TGTGCCAGCAGTTTCTACGAGCAGTACTTC	36								CASSFYEQYF		:::::::::0:-3:14:::::14:-3:30:::	TLML_1_	RNA
11358	CLONES_TRBTLML_1__FU7_TCR-JV_cDNA_18_GCCACATA_merged_170000.txt	18009	1	2.83865e-05	TGTGCCAGCAGTTTGAAGCCCCAGCATTTT	EEEEEEEEEEEEEEEEEEEEEEEEEEEEEE	TRBV27*00(155)		TRBJ1-5*00(210)		556|570|593|0|14||70.0		28|42|70|16|30||70.0												TGTGCCAGCAGTTTGAAGCCCCAGCATTTT	36								CASSLKPQHF		:::::::::0:-3:14:::::16:-8:30:::	TLML_1_	RNA
11359	CLONES_TRBTLML_1__FU7_TCR-JV_cDNA_18_GCCACATA_merged_170000.txt	18010	1	2.83865e-05	TGTGCCAGCAGCTCGGAGACCCAGTACTTC	EEEEEEEEEEEEAEEEEEEEEEEEEEEEEE	TRBV7-9*00(900)		TRBJ2-5*00(100)		556|569|593|0|13||65.0		25|40|68|15|30||75.0												TGTGCCAGCAGCTCGGAGACCCAGTACTTC	32								CASSSETQYF		:::::::::0:-4:13:::::15:-5:30:::	TLML_1_	RNA
11360	CLONES_TRBTLML_1__FU7_TCR-JV_cDNA_18_GCCACATA_merged_170000.txt	18011	1	2.83865e-05	TGTGCCAGCAGCTCAGTGACCCAGTACTTC	EEEEEEEEEEEEEEEEEEEEEEEEEEEEEE	TRBV11-2*00(194)		TRBJ2-5*00(105)		522|535|559|0|13||65.0		27|40|68|17|30||65.0												TGTGCCAGCAGCTCAGTGACCCAGTACTTC	36								CASSSVTQYF		:::::::::0:-4:13:::::17:-7:30:::	TLML_1_	RNA
11361	CLONES_TRBTLML_1__FU7_TCR-JV_cDNA_18_GCCACATA_merged_170000.txt	18012	1	2.83865e-05	TGTGCCAGCAGCCTGGAGACCCAGTACTTC	EEEEEEEEEEEEEEEEEEEEEEEEEEEEEE	TRBV14*00(570)		TRBJ2-5*00(215)		516|529|553|0|13||65.0		25|40|68|15|30||75.0												TGTGCCAGCAGCCTGGAGACCCAGTACTTC	36								CASSLETQYF		:::::::::0:-4:13:::::15:-5:30:::	TLML_1_	RNA
11362	CLONES_TRBTLML_1__FU7_TCR-JV_cDNA_18_GCCACATA_merged_170000.txt	18013	1	2.83865e-05	TGTGCCAGCAGCCCTAACGAGCAGTACTTC	EEEEEEEEEEEEEEEEEEEEEEEEEEEEEE	TRBV6-4*00(580)		TRBJ2-7*00(210)		518|529|555|0|11||55.0		25|39|67|16|30||70.0												TGTGCCAGCAGCCCTAACGAGCAGTACTTC	36								CASSPNEQYF		:::::::::0:-6:11:::::16:-5:30:::	TLML_1_	RNA
11363	CLONES_TRBTLML_1__FU7_TCR-JV_cDNA_18_GCCACATA_merged_170000.txt	18014	1	2.83865e-05	TGTGCCAGCAGCGGTGGGGCCCAGTACTTC	EEEEEEEEEEEEEEEE<EEEEEEEEEEEAE	TRBV6-1*00(171),TRBV6-2*00(155),TRBV6-3*00(155)		TRBJ2-5*00(195)		516|527|553|0|11||55.0;516|527|553|0|11||55.0;516|527|553|0|11||55.0		29|40|68|19|30||55.0												TGTGCCAGCAGCGGTGGGGCCCAGTACTTC	27								CASSGGAQYF		:::::::::0:-6:11:::::19:-9:30:::	TLML_1_	RNA
11364	CLONES_TRBTLML_1__FU7_TCR-JV_cDNA_18_GCCACATA_merged_170000.txt	18015	1	2.83865e-05	TGTGCCAGCAGCAAAGCCGAGCAGTACTTC	EEEEEEEEEEEEEEEEEEEEEEEEEEEEEE	TRBV21-1*00(530)		TRBJ2-7*00(205)		544|561|581|0|17||85.0		26|39|67|17|30||65.0												TGTGCCAGCAGCAAAGCCGAGCAGTACTTC	36								CASSKAEQYF		:::::::::0:0:17:::::17:-6:30:::	TLML_1_	RNA
11365	CLONES_TRBTLML_1__FU7_TCR-JV_cDNA_18_GCCACATA_merged_170000.txt	18016	1	2.83865e-05	TGTGCCAGCAGAAATCAGCCCCAGCATTTT	EEEEEEEEEEEEEEEEEEEEEEEEEEEEEE	TRBV6-5*00(700)		TRBJ1-5*00(195)		519|530|556|0|11||55.0		24|42|70|12|30||90.0												TGTGCCAGCAGAAATCAGCCCCAGCATTTT	36								CASRNQPQHF		:::::::::0:-6:11:::::12:-4:30:::	TLML_1_	RNA
11366	CLONES_TRBTLML_1__FU7_TCR-JV_cDNA_18_GCCACATA_merged_170000.txt	18017	1	2.83865e-05	TGTGCCAATACAGGGACGGAGCAGTTCTTC	AAE6EEEEEEEEE<EEEEAEEEEEEEEEEA	TRBV11-3*00(893)	TRBD1*00(30)	TRBJ2-1*00(200)		521|528|558|0|7||35.0	15|21|36|9|15||30.0	30|42|70|18|30||60.0												TGTGCCAATACAGGGACGGAGCAGTTCTTC	21								CANTGTEQFF		:::::::::0:-10:7:9:-3:-3:15:18:-10:30:::	TLML_1_	RNA
11367	CLONES_TRBTLML_1__FU7_TCR-JV_cDNA_18_GCCACATA_merged_170000.txt	18049	1	2.83865e-05	TGTGACATTGGGACCGTCGAAGCTTTCTTT	EEEEEEEEEEEEEEEEEEEEEEEEEEEEEE	TRBV30*00(87)	TRBD1*00(25),TRBD2*00(25)	TRBJ1-1*00(184)		787|791|821|0|4||20.0	12|17|36|9|14||25.0;16|21|48|9|14||25.0	28|40|68|18|30||60.0												TGTGACATTGGGACCGTCGAAGCTTTCTTT	36								CDIGTVEAFF		:::::::::0:-10:4:9:0:-7:14:18:-8:30:::	TLML_1_	RNA
11368	CLONES_TRBTLML_1__FU7_TCR-JV_cDNA_18_GCCACATA_merged_170000.txt	18053	1	2.83865e-05	TGCGCCACTCATACGGACGAGCAGTACTTC	EEEEEE<EEEEEEEEEEEEEEEEEEEEEEE	TRBV10-2*00(425)		TRBJ2-7*00(210)		533|540|570|0|7||35.0		25|39|67|16|30||70.0												TGCGCCACTCATACGGACGAGCAGTACTTC	27								CATHTDEQYF		:::::::::0:-10:7:::::16:-5:30:::	TLML_1_	RNA
11369	CLONES_TRBTLML_1__FU7_TCR-JV_cDNA_18_GCCACATA_merged_170000.txt	18054	1	2.83865e-05	TGCGCCAGCGCCGGCAATGAGCAGTTCTTC	EEEEEEEEEEEEEEEEEEEEEEEEEEEEEE	TRBV5-1*00(378)		TRBJ2-1*00(220)		554|563|590|0|9||45.0		26|42|70|14|30||80.0												TGCGCCAGCGCCGGCAATGAGCAGTTCTTC	36								CASAGNEQFF		:::::::::0:-7:9:::::14:-6:30:::	TLML_1_	RNA
11370	CLONES_TRBTLML_1__FU7_TCR-JV_cDNA_18_GCCACATA_merged_170000.txt	18055	1	2.83865e-05	TGCGCCAGCAGTCGGGAGACCCAGTACTTC	EEEEEEEEEEEEEEEEEEAEEEEEE6E<EE	TRBV4-1*00(315)		TRBJ2-5*00(215)		537|548|574|0|11||55.0		25|40|68|15|30||75.0												TGCGCCAGCAGTCGGGAGACCCAGTACTTC	21								CASSRETQYF		:::::::::0:-6:11:::::15:-5:30:::	TLML_1_	RNA
11371	CLONES_TRBTLML_1__FU7_TCR-JV_cDNA_18_GCCACATA_merged_170000.txt	18058	1	2.83865e-05	TGCACCGCTAGCACAGATACGCAGTATTTT	EEEEEEEAEEEEEEEEEEEEAEEEEEEEEE	TRBV29-1*00(195)		TRBJ2-3*00(260)		700|704|734|0|4||20.0		17|41|69|6|30||120.0												TGCACCGCTAGCACAGATACGCAGTATTTT	32								CTASTDTQYF		:::::::::0:-10:4:::::6:3:30:::	TLML_1_	RNA
11372	CLONES_TRBTLML_1__FU7_TCR-JV_cDNA_18_GCCACATA_merged_170000.txt	18059	1	2.83865e-05	TGCAGTGCTTTGGACACTGAAGCTTTCTTT	AEEEEEEEEEEEAEEEEEEEEEEEEEEEEE	TRBV20-1*00(715)		TRBJ1-1*00(225)		759|768|793|0|9||45.0		23|40|68|13|30||85.0												TGCAGTGCTTTGGACACTGAAGCTTTCTTT	32								CSALDTEAFF		:::::::::0:-5:9:::::13:-3:30:::	TLML_1_	RNA
11373	CLONES_TRBTLML_1__FU7_TCR-JV_cDNA_18_GCCACATA_merged_170000.txt	18060	1	2.83865e-05	TGCAGTGCTAGTTGGGAGACCCAGTACTTC	EEEEEEEEEEEEEEEEEEEEEEEEEEEEEA	TRBV20-1*00(435)		TRBJ2-5*00(215)		759|770|793|0|11||55.0		25|40|68|15|30||75.0												TGCAGTGCTAGTTGGGAGACCCAGTACTTC	32								CSASWETQYF		:::::::::0:-3:11:::::15:-5:30:::	TLML_1_	RNA
11374	CLONES_TRBTLML_1__FU7_TCR-JV_cDNA_18_GCCACATA_merged_170000.txt	18061	1	2.83865e-05	TGCAGCTCGTACACAGATACGCAGTATTTT	EEEEEEEEEEEEEEEEEEEEEEEEEEEEEE	TRBV29-1*00(235)		TRBJ2-3*00(235)		700|706|734|0|6||30.0		22|41|69|11|30||95.0												TGCAGCTCGTACACAGATACGCAGTATTTT	36								CSSYTDTQYF		:::::::::0:-8:6:::::11:-2:30:::	TLML_1_	RNA
11375	CLONES_TRBTLML_1__FU7_TCR-JV_cDNA_18_GCCACATA_merged_170000.txt	18062	1	2.83865e-05	TGCAGCGTTGCGAATGAAAAACTGTTTTTT	EEEEEAEEAEEEEEEEEEEEEEEEAAEEEE	TRBV29-1*00(610)		TRBJ1-4*00(230)		700|710|734|0|10||50.0		25|43|71|12|30||90.0												TGCAGCGTTGCGAATGAAAAACTGTTTTTT	32								CSVANEKLFF		:::::::::0:-4:10:::::12:-5:30:::	TLML_1_	RNA
11376	CLONES_TRBTLML_1__FU7_TCR-JV_cDNA_18_GCCACATA_merged_170000.txt	18063	1	2.83865e-05	TGCAGCGTTGGAGAGTACGAGCAGTACTTC	EEEEEEEEEEEEEEEEEEEEEEEEEEEEEE	TRBV29-1*00(714)		TRBJ2-7*00(164)		700|714|734|0|14|SA710G|54.0		24|39|67|15|30||75.0												TGCAGCGTTGGAGAGTACGAGCAGTACTTC	36								CSVGEYEQYF		:::::::::0:0:14:::::15:-4:30:::	TLML_1_	RNA
11377	CLONES_TRBTLML_1__FU7_TCR-JV_cDNA_18_GCCACATA_merged_170000.txt	18064	1	2.83865e-05	TGCAGCGTTGAAGTCAATGAGCAGTTCTTC	EEEEEAEEEEEEEEEEEEEEEEEEEEEEEE	TRBV29-1*00(210)		TRBJ2-1*00(204)		700|713|734|0|13||65.0		26|42|70|14|30||80.0												TGCAGCGTTGAAGTCAATGAGCAGTTCTTC	32								CSVEVNEQFF		:::::::::0:-1:13:::::14:-6:30:::	TLML_1_	RNA
11378	CLONES_TRBTLML_1__FU7_TCR-JV_cDNA_18_GCCACATA_merged_170000.txt	18065	1	2.83865e-05	TGGCGGGGGCAATCGGGTGAGCAGTTCTTC	EEEEEEEEEEEEEEEEEEEEEAEEEEEEEE	TRBV6-5*00(375),TRBV6-6*00(327)	TRBD1*00(30)	TRBJ2-1*00(205)		519|521|556|0|2||10.0;516|518|553|0|2||10.0	18|24|36|4|10||30.0	29|42|70|17|30||65.0												TGGCGGGGGCAATCGGGTGAGCAGTTCTTC	32								WRGQSGEQFF		:::::::::0:-15:2:4:-6:0:10:17:-9:30:::	TLML_1_	RNA
11379	CLONES_TRBTLML_1__FU7_TCR-JV_cDNA_18_GCCACATA_merged_170000.txt	18067	1	2.83865e-05	TGTGCCCGTGTGACTATGGCTACACCTTC	EEEEEAEEEEEEEEEAEEEAEEEEEAEAA	TRBV11-1*00(110)		TRBJ1-2*00(225)		531|537|568|0|6||30.0		23|40|68|12|29||85.0												TGTGCCCGTGTGACTATGGCTACACCTTC	32								CARVT_GYTF		:::::::::0:-11:6:::::12:-3:29:::	TLML_1_	RNA
11380	CLONES_TRBTLML_1__FU7_TCR-JV_cDNA_18_GCCACATA_merged_170000.txt	18068	1	2.83865e-05	TGTGCCGCCCGGACACTGAAGCTTTCTTT	EEE<E<AEEAEEAEEEEEEEAEEEEE<EA	TRBV19*00(315)	TRBD1*00(25),TRBD2*00(25)	TRBJ1-1*00(225)		559|565|596|0|6||30.0	9|14|36|7|12||25.0;13|18|48|7|12||25.0	23|40|68|12|29||85.0												TGTGCCGCCCGGACACTGAAGCTTTCTTT	27								CAART_EAFF		:::::::::0:-11:6:7:3:-10:12:12:-3:29:::	TLML_1_	RNA
11381	CLONES_TRBTLML_1__FU7_TCR-JV_cDNA_18_GCCACATA_merged_170000.txt	18076	1	2.83865e-05	TGTGCCACCCAGGGCGACAGCTTTCTTT	EEEEEEEEEEEEEEEEEEEEEEEEEEEE	TRBV24-1*00(665)	TRBD1*00(25),TRBD2*00(25)	TRBJ1-1*00(105)		559|568|597|0|9||45.0	16|21|36|9|14||25.0;28|33|48|10|15||25.0	30|40|68|18|28||50.0												TGTGCCACCCAGGGCGACAGCTTTCTTT	36								CATQG_TAFF		:::::::::0:-9:9:9:-4:-3:14:18:-10:28:::	TLML_1_	RNA
11382	CLONES_TRBTLML_1__FU7_TCR-JV_cDNA_18_GCCACATA_merged_170000.txt	18078	1	2.83865e-05	TGTGGGGAGCACAGATACGCAGTATTTT	EEEEEEEEEEEEEEEEEEEEEEEEEEEE	TRBV6-5*00(500)		TRBJ2-3*00(245)		519|523|556|0|4||20.0		20|41|69|7|28||105.0												TGTGGGGAGCACAGATACGCAGTATTTT	36								CGEHR_TQYF		:::::::::0:-13:4:::::7:0:28:::	TLML_1_	RNA
11383	CLONES_TRBTLML_1__FU7_TCR-JV_cDNA_18_GCCACATA_merged_170000.txt	18091	1	2.83865e-05	TGTGCCAGGACTAGCGGGAAGTATTTT	EEEEEEEEEEEEEEEEEEEEEEEEEEE	TRBV19*00(320)	TRBD2*00(55)	TRBJ2-3*00(180)		559|567|596|0|8||40.0	18|29|48|8|19||55.0	33|41|69|19|27||40.0												TGTGCCAGGACTAGCGGGAAGTATTTT	36								CARTSGKYF		:::::::::0:-9:8:8:-2:-3:19:19:-13:27:::	TLML_1_	RNA
11384	CLONES_TRBTLML_1__FU7_TCR-JV_cDNA_18_GCCACATA_merged_170000.txt	18120	1	2.83865e-05	TGTGCCACCTATGAAGCTTTCTTT	EEEEEEEEEEEEEEEEEEEEEEEE	TRBV27*00(295)		TRBJ1-1*00(205)		556|563|593|0|7||35.0		27|40|68|11|24||65.0												TGTGCCACCTATGAAGCTTTCTTT	36								CATYEAFF		:::::::::0:-10:7:::::11:-7:24:::	TLML_1_	RNA
11385	CLONES_TRBTLML_1__FU7_TCR-JV_cDNA_18_GCCACATA_merged_170000.txt	18121	1	2.83865e-05	TGTGCCAGCAGGAAGCAGTACTTC	EEEE<EEAEEEEEEAEEAEEEEEE	TRBV9*00(450)		TRBJ2-7*00(195)		559|570|595|0|11||55.0		28|39|67|13|24||55.0												TGTGCCAGCAGGAAGCAGTACTTC	27								CASRKQYF		:::::::::0:-5:11:::::13:-8:24:::	TLML_1_	RNA
11386	CLONES_TRBTLML_1__FU7_TCR-JV_cDNA_18_GCCACATA_merged_170000.txt	18127	1	2.83865e-05	TGTGCCAACAGTCGGACTACTTC	EEEEEEEEEEEEEEEEEEEEEEE	TRBV21-1*00(259)		TRBJ2-5*00(170)		544|555|581|0|11|SG551A|39.0		34|40|68|17|23||30.0												TGTGCCAACAGTCGGACTACTTC	36								CANS_DYF		:::::::::0:-6:11:::::17:-14:23:::	TLML_1_	RNA
11387	CLONES_TRBTLML_1__FU7_TCR-JV_cDNA_18_GCCACATA_merged_170000.txt	18130	1	2.83865e-05	TGTGCCAGCTCAACCTTC	EEEEEEEEEEEEEEEEEE	TRBV7-3*00(945)		TRBJ1-2*00(170)		540|549|577|0|9||45.0		34|40|68|12|18||30.0												TGTGCCAGCTCAACCTTC	36								CASSTF		:::::::::0:-8:9:::::12:-14:18:::	TLML_1_	RNA
11388	CLONES_TRBTLML_1__FU7_TCR-JV_cDNA_18_GCCACATA_merged_170000.txt	18131	1	2.83865e-05	TGCAGTGCTAGACTTC	EEEEEEEEEEEEEEEE	TRBV20-1*00(450)		TRBJ2-7*00(165)		759|771|793|0|12||60.0		34|39|67|11|16||25.0												TGCAGTGCTAGACTTC	36								CSA_DF		:::::::::0:-2:12:::::11:-14:16:::	TLML_1_	RNA
11389	CLONES_TRBTLML_1__FU7_TCR-JV_cDNA_18_GCCACATA_merged_170000.txt	18132	1	2.83865e-05	TGACGAGCAGTACTTC	EEEEEEEEA<EEAE<E	TRBV6-4*00(1035)		TRBJ2-7*00(210)		518|520|555|0|2||10.0		25|39|67|2|16||70.0												TGACGAGCAGTACTTC	27								*RA_YF		:::::::::0:-15:2:::::2:-5:16:::	TLML_1_	RNA
1	CLONES_TRBTLML_4__4W_TCR-J_Dep_TCR-V_genomic_1000_AACCGAGA_merged_2500000.txt	6	5955	0.0662639	TGTGCCAGCAGCTACGGGGGGGCCTACAATGAGCAGTTCTTC	NNNNNNNNNNNNNNNNNNNNNNNNNNNNNNNNNNNNNNNNNN	TRBV7-9*00(751.2)	TRBD1*00(25)	TRBJ2-1*00(209.1)		556|569|593|0|13||65.0	18|23|36|15|20||25.0	22|42|70|22|42||100.0												TGTGCCAGCAGCTACGGGGGGGCCTACAATGAGCAGTTCTTC	45								CASSYGGAYNEQFF		:::::::::0:-4:13:15:-6:-1:20:22:-2:42:::	TLML_4_	DNA
2	CLONES_TRBTLML_4__4W_TCR-J_Dep_TCR-V_genomic_1000_AACCGAGA_merged_2500000.txt	10	4934	0.0549027	TGTGCCAGCAGCTTACTCCAGGTCAGCTCCTACAATGAGCAGTTCTTC	NNNNNNNNNNNNNNNNNNNNNNNNNNNNNNNNNNNNNNNNNNNNNNNN	TRBV7-8*00(696.4)		TRBJ2-1*00(233.8)		567|582|604|0|15||75.0		18|42|70|24|48||120.0												TGTGCCAGCAGCTTACTCCAGGTCAGCTCCTACAATGAGCAGTTCTTC	45								CASSLLQVSSYNEQFF		:::::::::0:-2:15:::::24:2:48:::	TLML_4_	DNA
3	CLONES_TRBTLML_4__4W_TCR-J_Dep_TCR-V_genomic_1000_AACCGAGA_merged_2500000.txt	12	4854	0.0540126	TGTGCCAGAAGCTCCCAGATACACGCTTC	NNNNNNNNNNNNNNNNNNNNNNNNNNNNN	TRBV5-3*00(660)		TRBJ1-2*00(158)		551|564|587|0|13||65.0		31|40|68|19|29|I36G|24.0												TGTGCCAGAAGCTCCCAGATACACGCTTC	45								CARSS_DTRF		:::::::::0:-3:13:::::19:-11:29:::	TLML_4_	DNA
4	CLONES_TRBTLML_4__4W_TCR-J_Dep_TCR-V_genomic_1000_AACCGAGA_merged_2500000.txt	26	2879	0.0320359	TGTGCCAGCAGTTTACACAGTGGCAATCAGCCCCAGCATTTT	NNNNNNNNNNNNNNNNNNNNNNNNNNNNNNNNNNNNNENNNN	TRBV6-1*00(698.6)		TRBJ1-5*00(206.2)		516|528|553|0|12||60.0		22|42|70|22|42||100.0												TGTGCCAGCAGTTTACACAGTGGCAATCAGCCCCAGCATTTT	36								CASSLHSGNQPQHF		:::::::::0:-5:12:::::22:-2:42:::	TLML_4_	DNA
5	CLONES_TRBTLML_4__4W_TCR-J_Dep_TCR-V_genomic_1000_AACCGAGA_merged_2500000.txt	29	2721	0.0302777	TGTGCCAGCAGCCCCCAGAACTGGTTAGCAATCAGCCCCAGCATTTT	NNNNNNNNNNNNNNNNNNNNNNNNNNNNNNNNNNNNNNNNNNNNNNN	TRBV7-9*00(713)		TRBJ1-5*00(217.2)		556|568|593|0|12||60.0		20|42|70|25|47||110.0												TGTGCCAGCAGCCCCCAGAACTGGTTAGCAATCAGCCCCAGCATTTT	45								CASSPQNW_SNQPQHF		:::::::::0:-5:12:::::25:0:47:::	TLML_4_	DNA
6	CLONES_TRBTLML_4__4W_TCR-J_Dep_TCR-V_genomic_1000_AACCGAGA_merged_2500000.txt	31	2599	0.0289202	TGTGCCAGCGGTTTCAGGGGGCTGAACGAGCAGTACTTC	NNNNNNNNNNNNNNNNNNNNNNNNNNNNNNNNNNNNNNN	TRBV7-2*00(662.2)	TRBD1*00(40)	TRBJ2-7*00(196)		580|589|617|0|9||45.0	16|24|36|14|22||40.0	25|39|67|25|39||70.0												TGTGCCAGCGGTTTCAGGGGGCTGAACGAGCAGTACTTC	45								CASGFRGLNEQYF		:::::::::0:-8:9:14:-4:0:22:25:-5:39:::	TLML_4_	DNA
7	CLONES_TRBTLML_4__4W_TCR-J_Dep_TCR-V_genomic_1000_AACCGAGA_merged_2500000.txt	35	2511	0.027941	TGTGCCAGCAGTCCCCAGGAGGGAGGCAATCAGCCCCAGCATTTT	NNNNNNNNNNNNNNNNNNNNNNNNNNNNNNNNNNNNNNNNEEEEE	TRBV2*00(737.7)	TRBD2*00(30)	TRBJ1-5*00(208.6)		518|530|555|0|12||60.0	26|32|48|17|23||30.0	22|42|70|25|45||100.0												TGTGCCAGCAGTCCCCAGGAGGGAGGCAATCAGCCCCAGCATTTT	36								CASSPQEGGNQPQHF		:::::::::0:-5:12:17:-10:0:23:25:-2:45:::	TLML_4_	DNA
8	CLONES_TRBTLML_4__4W_TCR-J_Dep_TCR-V_genomic_1000_AACCGAGA_merged_2500000.txt	37	2417	0.026895	TGTGCCAGCAGCAAGAGGGGAGAAACTATGGCTACACCTTC	NNNNNNNNNNNNNNNNNNNNNNNNNNNNNNNNNNNNNNNNN	TRBV21-1*00(541.3)	TRBD1*00(25),TRBD2*00(25)	TRBJ1-2*00(216.5)		544|558|581|0|14||70.0	17|22|36|15|20||25.0;25|30|48|17|22||25.0	22|40|68|23|41||90.0												TGTGCCAGCAGCAAGAGGGGAGAAACTATGGCTACACCTTC	45								CASSKRG_NYGYTF		:::::::::0:-3:14:15:-5:-2:20:23:-2:41:::	TLML_4_	DNA
9	CLONES_TRBTLML_4__4W_TCR-J_Dep_TCR-V_genomic_1000_AACCGAGA_merged_2500000.txt	39	2363	0.0262941	TGTGCCACAACTTACAGGGACCCGAACTATGGCTACACCTTC	NNNNNNNNNNNNNNNNNNNNEENNNNNNNNNNNNNNNNNNNN	TRBV19*00(665.2)	TRBD1*00(30)	TRBJ1-2*00(205.4)		559|566|596|0|7||35.0	15|21|36|13|19||30.0	22|40|68|24|42||90.0												TGTGCCACAACTTACAGGGACCCGAACTATGGCTACACCTTC	36								CATTYRDPNYGYTF		:::::::::0:-10:7:13:-3:-3:19:24:-2:42:::	TLML_4_	DNA
10	CLONES_TRBTLML_4__4W_TCR-J_Dep_TCR-V_genomic_1000_AACCGAGA_merged_2500000.txt	42	2205	0.024536	TGCAGTGCCAAGGGACAGGGGGAACGAGAGACCCAGTACTTC	NNNNNNNNNNNNNNNNNNNNNNNNNNNNNNNNNNNNNNNNNN	TRBV20-1*00(649.4)	TRBD1*00(55)	TRBJ2-5*00(204.5)		759|767|793|0|8||40.0	12|23|36|11|22||55.0	24|40|68|26|42||80.0												TGCAGTGCCAAGGGACAGGGGGAACGAGAGACCCAGTACTTC	45								CSAKGQGERETQYF		:::::::::0:-6:8:11:0:-1:22:26:-4:42:::	TLML_4_	DNA
11	CLONES_TRBTLML_4__4W_TCR-J_Dep_TCR-V_genomic_1000_AACCGAGA_merged_2500000.txt	47	2010	0.0223661	TGTGCCAGCAGCCCCTCGAAGGGGGAGGAATTGAACACTGAAGCTTTCTTT	NNNNNNNNNNNNNNNNNNNNNNNNNNNNNNNNNNNNNNNNNNNNNNNNNNN	TRBV11-2*00(771.2)	TRBD1*00(30),TRBD2*00(30)	TRBJ1-1*00(194.8)		522|534|559|0|12||60.0	17|23|36|19|25||30.0;25|31|48|22|28||30.0	20|40|68|31|51||100.0												TGTGCCAGCAGCCCCTCGAAGGGGGAGGAATTGAACACTGAAGCTTTCTTT	45								CASSPSKGEELNTEAFF		:::::::::0:-5:12:19:-5:-1:25:31:0:51:::	TLML_4_	DNA
12	CLONES_TRBTLML_4__4W_TCR-J_Dep_TCR-V_genomic_1000_AACCGAGA_merged_2500000.txt	49	1884	0.0209641	TGTGCCAGCAGCCAATCCGGGACTAGCAACACCGGGGAGCTGTTTTTT	EEEEEEEENNNNNNNNNNNNNNNNNNNNNNNNNNNNNNNNNNNNNNNN	TRBV7-6*00(733.5)	TRBD2*00(55)	TRBJ2-2*00(216.1)		576|588|613|0|12||60.0	14|25|48|16|27||55.0	22|43|71|27|48||105.0												TGTGCCAGCAGCCAATCCGGGACTAGCAACACCGGGGAGCTGTTTTTT	36								CASSQSGTSNTGELFF		:::::::::0:-5:12:16:2:-7:27:27:-2:48:::	TLML_4_	DNA
13	CLONES_TRBTLML_4__4W_TCR-J_Dep_TCR-V_genomic_1000_AACCGAGA_merged_2500000.txt	59	1674	0.0186273	TGTGCCAGCAGTTCACCGGGGGGCTGGGAGCAGTTCTTC	NNNNNNNNNNNNNNNNNNNNNNNNNNNNNNNNNNNNNNN	TRBV28*00(793.5)	TRBD1*00(30)	TRBJ2-1*00(184.8)		564|577|601|0|13||65.0	18|24|36|18|24||30.0	30|42|70|27|39||60.0												TGTGCCAGCAGTTCACCGGGGGGCTGGGAGCAGTTCTTC	45								CASSSPGGWEQFF		:::::::::0:-4:13:18:-6:0:24:27:-10:39:::	TLML_4_	DNA
14	CLONES_TRBTLML_4__4W_TCR-J_Dep_TCR-V_genomic_1000_AACCGAGA_merged_2500000.txt	68	1379	0.0153447	TGTGCCAGCAGCAAAGATGGGCCCACTAGTCGGTATATCTACGAGCAGTACTTC	EEEENNNNNNNNNNNNNNNNNNNNNNNNNNNNNNNNNNNNNNNNNNNNNNNEEE	TRBV21-1*00(696.5)	TRBD2*00(34)	TRBJ2-7*00(189.5)		544|560|581|0|16||80.0	4|14|48|21|31|SG7A|34.0	23|39|67|38|54||80.0												TGTGCCAGCAGCAAAGATGGGCCCACTAGTCGGTATATCTACGAGCAGTACTTC	36								CASSKDGPTSRYIYEQYF		:::::::::0:-1:16:21:12:-18:31:38:-3:54:::	TLML_4_	DNA
15	CLONES_TRBTLML_4__4W_TCR-J_Dep_TCR-V_genomic_1000_AACCGAGA_merged_2500000.txt	69	1374	0.0152891	TGTGCCAGCAGCCAAGATTGGTCGGGGGGGATCACCGGGGAGCTGTTTTTT	NNNNNNNNNNNNNNNNNNNNNNNNNNNNNNNNNNNNNNNNNNNNNNNNNNN	TRBV4-2*00(586.5)	TRBD1*00(25)	TRBJ2-2*00(198.4)		537|555|574|0|18||90.0	18|23|36|23|28||25.0	24|43|71|32|51||95.0												TGTGCCAGCAGCCAAGATTGGTCGGGGGGGATCACCGGGGAGCTGTTTTTT	45								CASSQDWSGGITGELFF		:::::::::0:1:18:23:-6:-1:28:32:-4:51:::	TLML_4_	DNA
16	CLONES_TRBTLML_4__4W_TCR-J_Dep_TCR-V_genomic_1000_AACCGAGA_merged_2500000.txt	73	1285	0.0142987	TGTGCCAGCAGCTCGGGACAGGGGTTCGGGGAGCTGTTTTTT	NNNNNNNNNNNNNNNNNNNNNNNNNNNNNNNNNNNNNNNNNN	TRBV2*00(741.5)	TRBD1*00(55)	TRBJ2-2*00(204.1)		518|529|555|0|11||55.0	11|22|36|13|24||55.0	27|43|71|26|42||80.0												TGTGCCAGCAGCTCGGGACAGGGGTTCGGGGAGCTGTTTTTT	45								CASSSGQGFGELFF		:::::::::0:-6:11:13:1:-2:24:26:-7:42:::	TLML_4_	DNA
17	CLONES_TRBTLML_4__4W_TCR-J_Dep_TCR-V_genomic_1000_AACCGAGA_merged_2500000.txt	74	1244	0.0138425	TGCGCCAGCAGCCCATACAGGGTCGGCGAGACCCAGTACTTC	EEEEEEEEEEEEEEEEEEEEEEEEEEEEEEEEEEEEEEEEEE	TRBV5-1*00(659.9)	TRBD1*00(30)	TRBJ2-5*00(205.3)		554|566|590|0|12||60.0	15|21|36|16|22||30.0	25|40|68|27|42||75.0												TGCGCCAGCAGCCCATACAGGGTCGGCGAGACCCAGTACTTC	36								CASSPYRVGETQYF		:::::::::0:-4:12:16:-3:-3:22:27:-5:42:::	TLML_4_	DNA
18	CLONES_TRBTLML_4__4W_TCR-J_Dep_TCR-V_genomic_1000_AACCGAGA_merged_2500000.txt	77	1181	0.0131415	TGTGCCAGCAGCCTGTCGCGGATTACCACTGAAGCTTTCTTT	NNNNNNNNNNNNNNNNNNNNNNNNNNNNNNNEEEEEEEEEEE	TRBV5-4*00(720.1)	TRBD1*00(29)	TRBJ1-1*00(210)		549|561|585|0|12||60.0	5|14|36|12|21|SC10G|29.0	24|40|68|26|42||80.0												TGTGCCAGCAGCCTGTCGCGGATTACCACTGAAGCTTTCTTT	36								CASSLSRITTEAFF		:::::::::0:-4:12:12:7:-10:21:26:-4:42:::	TLML_4_	DNA
19	CLONES_TRBTLML_4__4W_TCR-J_Dep_TCR-V_genomic_1000_AACCGAGA_merged_2500000.txt	82	1122	0.012485	TGTGCCAGTAGTATGAATGAGAGGGCCTACGAGCAGTACTTC	ENENNNNNNNNNNNNNNNNNNNNNNNNNNNNNNNNNNEEEEE	TRBV19*00(650.4)	TRBD2*00(25)	TRBJ2-7*00(201.1)		559|573|596|0|14||70.0	27|32|48|20|25||25.0	22|39|67|25|42||85.0												TGTGCCAGTAGTATGAATGAGAGGGCCTACGAGCAGTACTTC	36								CASSMNERAYEQYF		:::::::::0:-3:14:20:-11:0:25:25:-2:42:::	TLML_4_	DNA
20	CLONES_TRBTLML_4__4W_TCR-J_Dep_TCR-V_genomic_1000_AACCGAGA_merged_2500000.txt	87	1070	0.0119064	TGCGCCAGCAGCCACCCGGGACAGAACTCCTACGAGCAGTACTTC	NNNNNNNNNNNNNNNNNNNNNNNNNNNNNNNNNNNNNEEEEEEEE	TRBV4-1*00(662.4)	TRBD1*00(50)	TRBJ2-7*00(196)		537|551|574|0|14||70.0	9|19|36|14|24||50.0	20|39|67|26|45||95.0												TGCGCCAGCAGCCACCCGGGACAGAACTCCTACGAGCAGTACTTC	36								CASSHPGQNSYEQYF		:::::::::0:-3:14:14:3:-5:24:26:0:45:::	TLML_4_	DNA
21	CLONES_TRBTLML_4__4W_TCR-J_Dep_TCR-V_genomic_1000_AACCGAGA_merged_2500000.txt	90	1021	0.0113611	TGTGCCAGCAGTTCTCTCGGGGCGCGTCTTTCCAGATACGCAGTATTTT	EEEEEEEEEEEEEEEEEEEEEEEEEEEEEEEEEEEEEEEEEEEEEEEEE	TRBV12-4*00(751.9),TRBV12-3*00(711.9)	TRBD1*00(35)	TRBJ2-3*00(194.7)		530|543|567|0|13||65.0;530|543|567|0|13||65.0	19|26|36|18|25||35.0	24|41|69|32|49||85.0												TGTGCCAGCAGTTCTCTCGGGGCGCGTCTTTCCAGATACGCAGTATTTT	36								CASSSLGA_VFPDTQYF		:::::::::0:-4:13:18:-7:2:25:32:-4:49:::	TLML_4_	DNA
22	CLONES_TRBTLML_4__4W_TCR-J_Dep_TCR-V_genomic_1000_AACCGAGA_merged_2500000.txt	96	885	0.00984778	TGTGCCAGCAGCTTAACGATAGTTGCGGGATATAATTCACCCCTCCACTTT	NNNNNNNNNNNNNNNNNNNNNNNNNNNNNNNNNNNNNNNNNNNNNNNNNNE	TRBV7-3*00(668.2)	TRBD2*00(30)	TRBJ1-6*00(227.8)		540|558|577|0|18||90.0	23|29|48|24|30||30.0	24|45|73|30|51||105.0												TGTGCCAGCAGCTTAACGATAGTTGCGGGATATAATTCACCCCTCCACTTT	36								CASSLTIVAGYNSPLHF		:::::::::0:1:18:24:-7:-3:30:30:-4:51:::	TLML_4_	DNA
23	CLONES_TRBTLML_4__4W_TCR-J_Dep_TCR-V_genomic_1000_AACCGAGA_merged_2500000.txt	101	789	0.00877954	TGTGCCAGCAGCCCCCTAGCGGGGGGCCACCAAGAGACCCAGTACTTC	EEEEEEEEEEEEEEEEEEEEEEEEEEEEEEEEEEEEEEEEEEEEEEEE	TRBV3-1*00(646.7)	TRBD2*00(44)	TRBJ2-5*00(221.7)		543|556|580|0|13||65.0	20|34|48|15|28|DA28|44.0	20|40|68|28|48||100.0												TGTGCCAGCAGCCCCCTAGCGGGGGGCCACCAAGAGACCCAGTACTTC	36								CASSPLAGGHQETQYF		:::::::::0:-4:13:15:-4:2:28:28:0:48:::	TLML_4_	DNA
24	CLONES_TRBTLML_4__4W_TCR-J_Dep_TCR-V_genomic_1000_AACCGAGA_merged_2500000.txt	102	774	0.00861263	TGTGCCAGCAGCCAAGATCATAGCGGGGGGATTACCGGGGAGCTGTTTTTT	EEEEEEEEEEEEEEEEEEEEEEEEEEEEEEEEEEEEEEEEEEEEEEEEEEE	TRBV4-2*00(771.4)	TRBD2*00(35)	TRBJ2-2*00(191.5)		537|556|574|0|19||95.0	21|28|48|20|27||35.0	25|43|71|33|51||90.0												TGTGCCAGCAGCCAAGATCATAGCGGGGGGATTACCGGGGAGCTGTTTTTT	36								CASSQDHSGGITGELFF		:::::::::0:2:19:20:-5:-4:27:33:-5:51:::	TLML_4_	DNA
25	CLONES_TRBTLML_4__4W_TCR-J_Dep_TCR-V_genomic_1000_AACCGAGA_merged_2500000.txt	106	712	0.00792273	TGTGCCAGTAGTATAGGTGTGGGGGCGCCGAATGAGCAGTTCTTC	NNNNNNNNNNNNNNNNNNNNNNNNNNNNNNNNNNNNNNNNNNJNN	TRBV19*00(635.6)	TRBD1*00(45)	TRBJ2-1*00(205.3)		559|575|596|0|16||80.0	18|27|36|20|29||45.0	27|42|70|30|45||75.0												TGTGCCAGTAGTATAGGTGTGGGGGCGCCGAATGAGCAGTTCTTC	41								CASSIGVGAPNEQFF		:::::::::0:-1:16:20:-6:3:29:30:-7:45:::	TLML_4_	DNA
26	CLONES_TRBTLML_4__4W_TCR-J_Dep_TCR-V_genomic_1000_AACCGAGA_merged_2500000.txt	109	679	0.00755553	TGTGCCAGCACCCCGGGCGGGGGGAGGTCCTACGAGCAGTACTTC	EEEEEEEEEEEEEEEEEEEEEEEEEEEEEEEEEEEEEEEEEEEEE	TRBV6-1*00(688)	TRBD1*00(30),TRBD2*00(30)	TRBJ2-7*00(208.9)		516|526|553|0|10||50.0	9|15|36|11|17||30.0;13|19|48|11|17||30.0	16|39|67|22|45|SC20G|99.0												TGTGCCAGCACCCCGGGCGGGGGGAGGTCCTACGAGCAGTACTTC	36								CASTPGGGRSYEQYF		:::::::::0:-7:10:11:3:-9:17:22:4:45:::	TLML_4_	DNA
27	CLONES_TRBTLML_4__4W_TCR-J_Dep_TCR-V_genomic_1000_AACCGAGA_merged_2500000.txt	112	667	0.007422	TGCGCCAGCAGGGGACGGCGAAATGAAAAACTGTTTTTT	EEEEEEEEEEEEEEEEEEEEEEEEEEEEEEEEEEEEEEE	TRBV4-3*00(590.1)	TRBD1*00(25),TRBD2*00(25)	TRBJ1-4*00(203.3)		537|548|574|0|11||55.0	12|17|36|11|16||25.0;16|21|48|11|16||25.0	25|43|71|21|39||90.0												TGCGCCAGCAGGGGACGGCGAAATGAAAAACTGTTTTTT	36								CASRGRRNEKLFF		:::::::::0:-6:11:11:0:-7:16:21:-5:39:::	TLML_4_	DNA
28	CLONES_TRBTLML_4__4W_TCR-J_Dep_TCR-V_genomic_1000_AACCGAGA_merged_2500000.txt	123	591	0.00657631	TGTGCCAGTAGTAATTGGGCGGAGTAATGAAAAACTGTTTTTT	EEEENNNNNNNNNNNNNNNNNNNNNNNNNNNNNNNNNEEEEEE	TRBV19*00(758.4)	TRBD1*00(25)	TRBJ1-4*00(188.2)		559|572|596|0|13||65.0	20|25|36|16|21||25.0	24|43|71|24|43||95.0												TGTGCCAGTAGTAATTGGGCGGAGTAATGAAAAACTGTTTTTT	36								CASSNWA_SNEKLFF		:::::::::0:-4:13:16:-8:1:21:24:-4:43:::	TLML_4_	DNA
29	CLONES_TRBTLML_4__4W_TCR-J_Dep_TCR-V_genomic_1000_AACCGAGA_merged_2500000.txt	132	532	0.00591979	TGCGCCAGCAGCCAAGGGACTAGCGGATGGAATGAGCAGTTCTTC	EEEEEEEEEEEEEEEEEEEEEEEEEEEEEEEEEEEEEEEEEEEEE	TRBV4-3*00(699.9)	TRBD2*00(50)	TRBJ2-1*00(192.5)		537|553|574|0|16||80.0	17|27|48|16|26||50.0	27|42|70|30|45||75.0												TGCGCCAGCAGCCAAGGGACTAGCGGATGGAATGAGCAGTTCTTC	36								CASSQGTSGWNEQFF		:::::::::0:-1:16:16:-1:-5:26:30:-7:45:::	TLML_4_	DNA
30	CLONES_TRBTLML_4__4W_TCR-J_Dep_TCR-V_genomic_1000_AACCGAGA_merged_2500000.txt	135	514	0.0057195	TGCGCCAGCAGCCCCGGAAGGCTAGCGGGGGTGCAAGAGACCCAGTACTTC	EEEEEEEEEEEEEEEEEEEEEEEEEEEEEEEEEEEEEEEEEEEEEEEEEEE	TRBV4-3*00(571.2)	TRBD2*00(40)	TRBJ2-5*00(226.4)		537|550|574|0|13||65.0	20|28|48|21|29||40.0	22|40|68|33|51||90.0												TGCGCCAGCAGCCCCGGAAGGCTAGCGGGGGTGCAAGAGACCCAGTACTTC	36								CASSPGRLAGVQETQYF		:::::::::0:-4:13:21:-4:-4:29:33:-2:51:::	TLML_4_	DNA
31	CLONES_TRBTLML_4__4W_TCR-J_Dep_TCR-V_genomic_1000_AACCGAGA_merged_2500000.txt	137	513	0.00570837	TGTGCCAGCAGTGAATGGAGGGGGCCCAACTATGGCTACACCTTC	EEEEEEEEEEEEEEEEEEEEEEEEEEEEEEEEEEEEEEEEEEEEE	TRBV2*00(620.9)	TRBD1*00(35),TRBD2*00(30)	TRBJ1-2*00(188.6)		518|533|555|0|15||75.0	17|24|36|18|25||35.0;26|32|48|16|22||30.0	22|40|68|27|45||90.0												TGTGCCAGCAGTGAATGGAGGGGGCCCAACTATGGCTACACCTTC	36								CASSEWRGPNYGYTF		:::::::::0:-2:15:18:-5:0:25:27:-2:45:::	TLML_4_	DNA
32	CLONES_TRBTLML_4__4W_TCR-J_Dep_TCR-V_genomic_1000_AACCGAGA_merged_2500000.txt	143	469	0.00521877	TGTGCCAGCAAGCTCGACAGGGCGCGAAACACCATATATTTT	EEEEEEEEEEEEEEEEEEEEEEEEEEEEEEEEEEEEEEEEEE	TRBV6-3*00(737.4),TRBV6-2*00(734.1)	TRBD1*00(35)	TRBJ1-3*00(194)		516|526|553|0|10||50.0;516|526|553|0|10||50.0	14|21|36|15|22||35.0	25|42|70|25|42||85.0												TGTGCCAGCAAGCTCGACAGGGCGCGAAACACCATATATTTT	36								CASKLDRARNTIYF		:::::::::0:-7:10:15:-2:-3:22:25:-5:42:::	TLML_4_	DNA
33	CLONES_TRBTLML_4__4W_TCR-J_Dep_TCR-V_genomic_1000_AACCGAGA_merged_2500000.txt	156	424	0.00471803	TGTGCCAGCAGGGACAGGACAGGGGGCCAGGGGGCCCAGTACTTC	EEEEEEENNNNNNNNNNNNNNNNNNNNNNNNNNNNNNNNNNNNNN	TRBV27*00(636.3)	TRBD1*00(55)	TRBJ2-5*00(159.7)		556|567|593|0|11||55.0	13|24|36|16|27||55.0	29|40|68|34|45||55.0												TGTGCCAGCAGGGACAGGACAGGGGGCCAGGGGGCCCAGTACTTC	36								CASRDRTGGQGAQYF		:::::::::0:-6:11:16:-1:0:27:34:-9:45:::	TLML_4_	DNA
34	CLONES_TRBTLML_4__4W_TCR-J_Dep_TCR-V_genomic_1000_AACCGAGA_merged_2500000.txt	158	419	0.00466239	TGTGCCAGCAGCTCAGACAGGGGGGGCTCCTACGAGCAGTACTTC	EEEEEEEEEEEEEEEEEEEEEEEEEEEEEEEEEEEEEEEEEEEEE	TRBV7-9*00(719.4)	TRBD1*00(45)	TRBJ2-7*00(213)		556|569|593|0|13||65.0	14|23|36|15|24||45.0	19|39|67|25|45||100.0												TGTGCCAGCAGCTCAGACAGGGGGGGCTCCTACGAGCAGTACTTC	36								CASSSDRGGSYEQYF		:::::::::0:-4:13:15:-2:-1:24:25:1:45:::	TLML_4_	DNA
35	CLONES_TRBTLML_4__4W_TCR-J_Dep_TCR-V_genomic_1000_AACCGAGA_merged_2500000.txt	161	413	0.00459563	TGTGCCAGCACCCAGGGGACCCTCTCCTACGAGCAGTACTTC	EEEEEEEEEEEEEEEEEEEEEEEEEEEEEEEEEEEEEEEEEE	TRBV7-8*00(605.2)	TRBD1*00(30)	TRBJ2-7*00(214.3)		567|577|604|0|10||50.0	16|22|36|12|18||30.0	20|39|67|23|42||95.0												TGTGCCAGCACCCAGGGGACCCTCTCCTACGAGCAGTACTTC	36								CASTQGTLSYEQYF		:::::::::0:-7:10:12:-4:-2:18:23:0:42:::	TLML_4_	DNA
36	CLONES_TRBTLML_4__4W_TCR-J_Dep_TCR-V_genomic_1000_AACCGAGA_merged_2500000.txt	164	399	0.00443985	TGTGCCAGCAGTTTATTTGGGCGACTAGCGGAGTTCCAATGAGCAGTTCTTC	NENNEENNNENNNNNNNNNNNNEENNNNENNNNNNNNENNNENNNENNENNN	TRBV27*00(583.2)	TRBD2*00(45)	TRBJ2-1*00(207.6)		556|572|593|0|16||80.0	18|27|48|22|31||45.0	26|42|70|36|52||80.0												TGTGCCAGCAGTTTATTTGGGCGACTAGCGGAGTTCCAATGAGCAGTTCTTC	36								CASSLFGRL_RSSNEQFF		:::::::::0:-1:16:22:-2:-5:31:36:-6:52:::	TLML_4_	DNA
37	CLONES_TRBTLML_4__4W_TCR-J_Dep_TCR-V_genomic_1000_AACCGAGA_merged_2500000.txt	169	380	0.00422842	TGCGCCAGCAGCCAAGATCTTGGCGAGCTTCATGGTGAGCAGTTCTTC	EEEEEEEEEENNNNNNNNNNNNNNNNNNNNNNNNNNNNNNNNNNNNNN	TRBV4-3*00(808.1)		TRBJ2-1*00(185.4)		537|561|574|0|24||120.0		29|42|70|35|48||65.0												TGCGCCAGCAGCCAAGATCTTGGCGAGCTTCATGGTGAGCAGTTCTTC	36								CASSQDLGELHGEQFF		:::::::::0:7:24:::::35:-9:48:::	TLML_4_	DNA
38	CLONES_TRBTLML_4__4W_TCR-J_Dep_TCR-V_genomic_1000_AACCGAGA_merged_2500000.txt	174	368	0.00409489	TGTGCCAGTAGTGGGATCCACAGGGATATGAGCAGTACTTC	EEEEEEEEEEEEEEEEEEEEEEEEEEEEEEEEEEEEEEEEE	TRBV19*00(693.4)	TRBD1*00(30)	TRBJ2-7*00(186.1)		559|571|596|0|12||60.0	15|21|36|19|25||30.0	27|39|67|29|41||60.0												TGTGCCAGTAGTGGGATCCACAGGGATATGAGCAGTACTTC	36								CASSGIH_GYEQYF		:::::::::0:-5:12:19:-3:-3:25:29:-7:41:::	TLML_4_	DNA
39	CLONES_TRBTLML_4__4W_TCR-J_Dep_TCR-V_genomic_1000_AACCGAGA_merged_2500000.txt	179	351	0.00390573	TGTGCCAGTAGCCAGGGGCTGGGGGCGAATGGCTACACCTTC	EEEEEEEEEEEEEEEEEEEEEEEEEEEEEEEEEEEEEEEEEE	TRBV19*00(660.9)	TRBD1*00(35)	TRBJ1-2*00(195.4)		559|570|596|0|11||55.0	18|25|36|20|27||35.0	26|40|68|28|42||70.0												TGTGCCAGTAGCCAGGGGCTGGGGGCGAATGGCTACACCTTC	36								CASSQGLGANGYTF		:::::::::0:-6:11:20:-6:1:27:28:-6:42:::	TLML_4_	DNA
40	CLONES_TRBTLML_4__4W_TCR-J_Dep_TCR-V_genomic_1000_AACCGAGA_merged_2500000.txt	194	298	0.00331597	TGTGCCAGCAGCCCTTCCGGGACAGGGAACATTCAGTACTTC	EEEEEEEEEEEEEEEEEEEEEEEEEEEEEEEEEEEEEEEEEE	TRBV7-9*00(858.4)	TRBD1*00(55)	TRBJ2-4*00(187.5)		556|568|593|0|12||60.0	10|21|36|16|27||55.0	27|42|70|27|42||75.0												TGTGCCAGCAGCCCTTCCGGGACAGGGAACATTCAGTACTTC	36								CASSPSGTGNIQYF		:::::::::0:-5:12:16:2:-3:27:27:-7:42:::	TLML_4_	DNA
41	CLONES_TRBTLML_4__4W_TCR-J_Dep_TCR-V_genomic_1000_AACCGAGA_merged_2500000.txt	198	291	0.00323808	TGCGCCAGTGCGGCAGGGGCGATCTACGAGCAGTACTTC	EEEEEEEEEEEEEEEEEEEEEEEEEEEEEEEEEEEEEEE	TRBV5-1*00(947.6)	TRBD1*00(30),TRBD2*00(29)	TRBJ2-7*00(198.8)		554|562|590|0|8||40.0	16|22|36|13|19||30.0;23|32|48|9|18|SG27C|29.0	23|39|67|23|39||80.0												TGCGCCAGTGCGGCAGGGGCGATCTACGAGCAGTACTTC	36								CASAAGAIYEQYF		:::::::::0:-8:8:13:-4:-2:19:23:-3:39:::	TLML_4_	DNA
42	CLONES_TRBTLML_4__4W_TCR-J_Dep_TCR-V_genomic_1000_AACCGAGA_merged_2500000.txt	203	287	0.00319357	TGTGCCAGCAGTTACTACAGGACAGGGGGCGCCTCGAACACTGAAGCTTTCTTT	EEEEEEEEEEEEEEEEEEEEEEEEEEEEEEEEEEEEEEEEEEEEEEEEEEEEEE	TRBV6-5*00(938.4)	TRBD1*00(70)	TRBJ1-1*00(202.6)		519|535|556|0|16||80.0	13|27|36|19|33||70.0	21|40|68|35|54||95.0												TGTGCCAGCAGTTACTACAGGACAGGGGGCGCCTCGAACACTGAAGCTTTCTTT	36								CASSYYRTGGASNTEAFF		:::::::::0:-1:16:19:-1:3:33:35:-1:54:::	TLML_4_	DNA
43	CLONES_TRBTLML_4__4W_TCR-J_Dep_TCR-V_genomic_1000_AACCGAGA_merged_2500000.txt	211	280	0.00311568	TGTGCCAGCTCACCAGAGAAGGGGGGCGCCTATGGCTACACCTTC	EEEEEEEEEEEEEEEEEEEEEEEEEEEEEEEEEEEEEEEEEEEEE	TRBV18*00(808.5)	TRBD1*00(40)	TRBJ1-2*00(184.9)		702|717|739|0|15||75.0	18|26|36|21|29||40.0	24|40|68|29|45||80.0												TGTGCCAGCTCACCAGAGAAGGGGGGCGCCTATGGCTACACCTTC	36								CASSPEKGGAYGYTF		:::::::::0:-2:15:21:-6:2:29:29:-4:45:::	TLML_4_	DNA
44	CLONES_TRBTLML_4__4W_TCR-J_Dep_TCR-V_genomic_1000_AACCGAGA_merged_2500000.txt	219	265	0.00294877	TGTGCCAGCAGCGAGGCCGTGGGACAGGTTCCTTTAAACTATGGCTACACCTTC	EEEEEEEEEEEEEEEEEEEEEEEEEEEEEEEEEEEEEEEEEEEEEEEEEEEEEE	TRBV9*00(594.7)	TRBD1*00(40)	TRBJ1-2*00(218.5)		559|572|595|0|13||65.0	12|20|36|20|28||40.0	22|40|68|36|54||90.0												TGTGCCAGCAGCGAGGCCGTGGGACAGGTTCCTTTAAACTATGGCTACACCTTC	36								CASSEAVGQVPLNYGYTF		:::::::::0:-3:13:20:0:-4:28:36:-2:54:::	TLML_4_	DNA
45	CLONES_TRBTLML_4__4W_TCR-J_Dep_TCR-V_genomic_1000_AACCGAGA_merged_2500000.txt	220	262	0.00291539	TGTGCCAACAATCAGTAGGGGGACACGACATCTAGCACAGATACGCAGTATTTT	EEEEEEEEEEEEEEEEEEEEEEEEEEEEEEEEEEEEEEEEEEEEEEEEEEEEEE	TRBV7-3*00(528.9)	TRBD1*00(30)	TRBJ2-3*00(229.2)		540|547|577|0|7||35.0	12|18|36|19|25||30.0	18|41|69|31|54||115.0												TGTGCCAACAATCAGTAGGGGGACACGACATCTAGCACAGATACGCAGTATTTT	36								CANNQ*GDTTSSTDTQYF		:::::::::0:-10:7:19:0:-6:25:31:2:54:::	TLML_4_	DNA
46	CLONES_TRBTLML_4__4W_TCR-J_Dep_TCR-V_genomic_1000_AACCGAGA_merged_2500000.txt	221	257	0.00285975	TGTGCCACCAGTGAAGGGGACGGGGGAGCGGAGACCCAGTACTTC	EEEEEEEEEEEEEEEEEEEEEEEEEEEEEEEEEEEEEEEEEEEEE	TRBV24-1*00(591.9)	TRBD1*00(34)	TRBJ2-5*00(213.8)		559|573|597|0|14||70.0	12|22|36|16|26|SA17G|34.0	25|40|68|30|45||75.0												TGTGCCACCAGTGAAGGGGACGGGGGAGCGGAGACCCAGTACTTC	36								CATSEGDGGAETQYF		:::::::::0:-4:14:16:0:-2:26:30:-5:45:::	TLML_4_	DNA
47	CLONES_TRBTLML_4__4W_TCR-J_Dep_TCR-V_genomic_1000_AACCGAGA_merged_2500000.txt	224	252	0.00280411	TGTGCCAGTAACGCCGGGTTTGGGGTCCATGGCTACACCTTC	EEEEEEEEEEEEEEEEEEEEEEEEEEEEEEEEEEEEEEEEEE	TRBV19*00(745)	TRBD1*00(25),TRBD2*00(25)	TRBJ1-2*00(204)		559|569|596|0|10||50.0	10|15|36|13|18||25.0;14|19|48|13|18||25.0	26|40|68|28|42||70.0												TGTGCCAGTAACGCCGGGTTTGGGGTCCATGGCTACACCTTC	36								CASNAGFGVHGYTF		:::::::::0:-7:10:13:2:-9:18:28:-6:42:::	TLML_4_	DNA
48	CLONES_TRBTLML_4__4W_TCR-J_Dep_TCR-V_genomic_1000_AACCGAGA_merged_2500000.txt	230	244	0.00271509	TGCGCCAGCAGCCAAGATGGTGGATCCAATGAGCAGTTCTTC	EEEEEEEEEEEEEEEEEEEEEEEEEEEEEEEEEEEEEEEEEE	TRBV4-3*00(710.9)		TRBJ2-1*00(199.6)		537|555|574|0|18||90.0		26|42|70|26|42||80.0												TGCGCCAGCAGCCAAGATGGTGGATCCAATGAGCAGTTCTTC	36								CASSQDGGSNEQFF		:::::::::0:1:18:::::26:-6:42:::	TLML_4_	DNA
49	CLONES_TRBTLML_4__4W_TCR-J_Dep_TCR-V_genomic_1000_AACCGAGA_merged_2500000.txt	238	233	0.00259269	TGTGCCAGCAGCTTAAGGGACAGGAGTAACACTGAAGCTTTCTTT	EEEEEEEEEEEEEEEEEEEEEEEEEEEEEEEEEEEEEEEEEEEEE	TRBV5-5*00(703.3)	TRBD1*00(40)	TRBJ1-1*00(229.8)		549|563|585|0|14||70.0	12|20|36|16|24||40.0	22|40|68|27|45||90.0												TGTGCCAGCAGCTTAAGGGACAGGAGTAACACTGAAGCTTTCTTT	36								CASSLRDRSNTEAFF		:::::::::0:-2:14:16:0:-4:24:27:-2:45:::	TLML_4_	DNA
50	CLONES_TRBTLML_4__4W_TCR-J_Dep_TCR-V_genomic_1000_AACCGAGA_merged_2500000.txt	240	229	0.00254818	TGTGCCAGCAGTCCCCTACCGATCGGGGGACAAGGCTACACCTTC	EEEEEEEEEEEEEEEEEEEEEEEEEEEEEEEEEEEEEEEEEEEEE	TRBV27*00(794.9)	TRBD1*00(30)	TRBJ1-2*00(199.2)		556|568|593|0|12||60.0	12|18|36|26|32||30.0	28|40|68|33|45||60.0												TGTGCCAGCAGTCCCCTACCGATCGGGGGACAAGGCTACACCTTC	36								CASSPLPIGGQGYTF		:::::::::0:-5:12:26:0:-6:32:33:-8:45:::	TLML_4_	DNA
51	CLONES_TRBTLML_4__4W_TCR-J_Dep_TCR-V_genomic_1000_AACCGAGA_merged_2500000.txt	243	228	0.00253705	TGCAGTGCCCGCACCGGGACCTTCGGGAGCACAGATACGCAGTATTTT	EEEEEEEEEEEEEEEEEEEEEEEEEEEEEEEEEEEEEEEEEEEEEEEE	TRBV20-1*00(584.6)	TRBD1*00(35),TRBD2*00(35)	TRBJ2-3*00(227.9)		759|767|793|0|8||40.0	10|17|36|13|20||35.0;14|21|48|13|20||35.0	20|41|69|27|48||105.0												TGCAGTGCCCGCACCGGGACCTTCGGGAGCACAGATACGCAGTATTTT	36								CSARTGTFGSTDTQYF		:::::::::0:-6:8:13:2:-7:20:27:0:48:::	TLML_4_	DNA
52	CLONES_TRBTLML_4__4W_TCR-J_Dep_TCR-V_genomic_1000_AACCGAGA_merged_2500000.txt	244	228	0.00253705	TGCGCCAGCAGCTACGGGACTAGCGGTTACAATGAGCAGTTCTTC	EEEEEEEEEEEEEEEEEEEEEEEEEEEEEEEEEEEEEEEEEEEEE	TRBV4-3*00(732.3)	TRBD2*00(60)	TRBJ2-1*00(214.4)		537|549|574|0|12||60.0	15|27|48|14|26||60.0	24|42|70|27|45||90.0												TGCGCCAGCAGCTACGGGACTAGCGGTTACAATGAGCAGTTCTTC	36								CASSYGTSGYNEQFF		:::::::::0:-5:12:14:1:-5:26:27:-4:45:::	TLML_4_	DNA
53	CLONES_TRBTLML_4__4W_TCR-J_Dep_TCR-V_genomic_1000_AACCGAGA_merged_2500000.txt	247	226	0.0025148	TGTGCCAGCAGCCGAGGTCGGGGGTACCCCCTCCACTTT	EEEEEEEEEEEEEEEEEEEEEEEEEEEEEEEEEEEEEEE	TRBV3-1*00(387.5)	TRBD1*00(25)	TRBJ1-6*00(195.5)		543|556|580|0|13||65.0	18|23|36|19|24||25.0	33|45|73|27|39||60.0												TGTGCCAGCAGCCGAGGTCGGGGGTACCCCCTCCACTTT	36								CASSRGRGYPLHF		:::::::::0:-4:13:19:-6:-1:24:27:-13:39:::	TLML_4_	DNA
54	CLONES_TRBTLML_4__4W_TCR-J_Dep_TCR-V_genomic_1000_AACCGAGA_merged_2500000.txt	250	224	0.00249254	TGCGCCAGCAGCCAAGTGAGGACAGGGGGTAACACTGAAGCTTTCTTT	EEEEEEEEEEEEEEEEEEEEEEEEEEEEEEEEEEEEEEEEEEEEEEEE	TRBV4-3*00(873.1)	TRBD1*00(50)	TRBJ1-1*00(181.8)		537|553|574|0|16||80.0	13|23|36|19|29||50.0	22|40|68|30|48||90.0												TGCGCCAGCAGCCAAGTGAGGACAGGGGGTAACACTGAAGCTTTCTTT	36								CASSQVRTGGNTEAFF		:::::::::0:-1:16:19:-1:-1:29:30:-2:48:::	TLML_4_	DNA
55	CLONES_TRBTLML_4__4W_TCR-J_Dep_TCR-V_genomic_1000_AACCGAGA_merged_2500000.txt	253	220	0.00244803	TGTGCCAGCAGCCCGACGGGCCTACAATGAGCAGTTCTTC	EEEEEEEEEEEEEEEEEEEEEEEEEEEEEEEEEEEEEEEE	TRBV9*00(529.3)		TRBJ2-1*00(199.8)		559|571|595|0|12||60.0		22|42|70|20|40||100.0												TGTGCCAGCAGCCCGACGGGCCTACAATGAGCAGTTCTTC	36								CASSPTG_YNEQFF		:::::::::0:-4:12:::::20:-2:40:::	TLML_4_	DNA
56	CLONES_TRBTLML_4__4W_TCR-J_Dep_TCR-V_genomic_1000_AACCGAGA_merged_2500000.txt	259	216	0.00240353	TGTGCCAGCAGCCCAGGACAGACAACTATCGATGGCTACACCTTC	EEEEEEEEEEEEEEEEEEEEEEEEEEEEEEEEEEEEEEEEEEEEE	TRBV3-1*00(657.5)	TRBD1*00(30)	TRBJ1-2*00(162.3)		543|556|580|0|13||65.0	13|19|36|15|21||30.0	26|40|68|31|45||70.0												TGTGCCAGCAGCCCAGGACAGACAACTATCGATGGCTACACCTTC	36								CASSPGQTTIDGYTF		:::::::::0:-4:13:15:-1:-5:21:31:-6:45:::	TLML_4_	DNA
57	CLONES_TRBTLML_4__4W_TCR-J_Dep_TCR-V_genomic_1000_AACCGAGA_merged_2500000.txt	262	214	0.00238127	TGTGCCAGCAGCTTTAATCCGGGACTAGCGGGGGGCCCAGATACGCAGTATTTT	EEEEEEEEEEEEEEEEEEEEEEEEEEEEEEEEEEEEEEEEEEEEEEEEEEEEEE	TRBV11-2*00(551)	TRBD2*00(74)	TRBJ2-3*00(209.9)		522|536|559|0|14||70.0	14|34|48|18|37|DA28|74.0	24|41|69|37|54||85.0												TGTGCCAGCAGCTTTAATCCGGGACTAGCGGGGGGCCCAGATACGCAGTATTTT	36								CASSFNPGLAGGPDTQYF		:::::::::0:-3:14:18:2:2:37:37:-4:54:::	TLML_4_	DNA
58	CLONES_TRBTLML_4__4W_TCR-J_Dep_TCR-V_genomic_1000_AACCGAGA_merged_2500000.txt	267	212	0.00235902	TGCAGCGTTGACCCCGGGGGGACCGGGGAGCTGTTTTTT	EEEEEEEEEEEEEEEEEEEEEEEEEEEEEEEEEEEEEEE	TRBV29-1*00(970.1)	TRBD1*00(30),TRBD2*00(30)	TRBJ2-2*00(194.6)		700|711|734|0|11||55.0	9|15|36|12|18||30.0;13|19|48|12|18||30.0	25|43|71|21|39||90.0												TGCAGCGTTGACCCCGGGGGGACCGGGGAGCTGTTTTTT	36								CSVDPGGTGELFF		:::::::::0:-3:11:12:3:-9:18:21:-5:39:::	TLML_4_	DNA
59	CLONES_TRBTLML_4__4W_TCR-J_Dep_TCR-V_genomic_1000_AACCGAGA_merged_2500000.txt	270	207	0.00230338	TGTGCCAGCACCCCAGGTGGGGGGACTGAAGCTTTCTTT	EEEEEEEEEEEEEEEEEEEEEEEEEEEEEEEEEEEEEEE	TRBV6-5*00(643.5)	TRBD1*00(25)	TRBJ1-1*00(214.6)		519|529|556|0|10||50.0	18|23|36|18|23||25.0	25|40|68|24|39||75.0												TGTGCCAGCACCCCAGGTGGGGGGACTGAAGCTTTCTTT	36								CASTPGGGTEAFF		:::::::::0:-7:10:18:-6:-1:23:24:-5:39:::	TLML_4_	DNA
60	CLONES_TRBTLML_4__4W_TCR-J_Dep_TCR-V_genomic_1000_AACCGAGA_merged_2500000.txt	276	199	0.00221436	TGTGCCAGCAGCCGAACAGGGGTGGGTAATTCACCCCTCCACTTT	NNNNNNNNNNNNNNNNNNNNNNNNNNNNNNNNNNNNNNNNNNNNN	TRBV27*00(495)	TRBD1*00(35)	TRBJ1-6*00(233.3)		556|567|593|0|11||55.0	15|22|36|15|22||35.0	26|45|73|26|45||95.0												TGTGCCAGCAGCCGAACAGGGGTGGGTAATTCACCCCTCCACTTT	45								CASSRTGVGNSPLHF		:::::::::0:-6:11:15:-3:-2:22:26:-6:45:::	TLML_4_	DNA
61	CLONES_TRBTLML_4__4W_TCR-J_Dep_TCR-V_genomic_1000_AACCGAGA_merged_2500000.txt	282	192	0.00213647	TGTGCCAGCAGCCAGGTGACTAGCGGGGGCGGGACCCAGTACTTC	EEEEEEEEEEEEEEEEEEEEEEEEEEEEEEEEEEEEEEEEEEEEE	TRBV6-1*00(670)	TRBD2*00(50)	TRBJ2-5*00(203.9)		516|527|553|0|11||55.0	18|28|48|17|27||50.0	27|40|68|32|45||65.0												TGTGCCAGCAGCCAGGTGACTAGCGGGGGCGGGACCCAGTACTTC	36								CASSQVTSGGGTQYF		:::::::::0:-6:11:17:-2:-4:27:32:-7:45:::	TLML_4_	DNA
62	CLONES_TRBTLML_4__4W_TCR-J_Dep_TCR-V_genomic_1000_AACCGAGA_merged_2500000.txt	284	191	0.00212534	TGTGCCACCTCCCCGAGCCCGAGCTCCTACGAGCAGTACTTC	EEEEEEEEEEEEEEEEEEEEEEEEEEEEEEEEEEEEEEEEEE	TRBV18*00(549.4)		TRBJ2-7*00(241.1)		702|713|739|0|11|SG709C|39.0		17|39|67|20|42||110.0												TGTGCCACCTCCCCGAGCCCGAGCTCCTACGAGCAGTACTTC	36								CATSPSPSSYEQYF		:::::::::0:-6:11:::::20:3:42:::	TLML_4_	DNA
63	CLONES_TRBTLML_4__4W_TCR-J_Dep_TCR-V_genomic_1000_AACCGAGA_merged_2500000.txt	299	181	0.00201407	TGTGCCAGCAGTGTCCTAGCGGGGGGCTCCTACGAGCAGTACTTC	EEEEEEEEEEEEEEEEEEEEEEEEEEEEEEEEEEEEEEEEEEEEE	TRBV6-2*00(1114.7),TRBV6-3*00(1114.7)	TRBD2*00(40)	TRBJ2-7*00(169.9)		516|528|553|0|12||60.0;516|528|553|0|12||60.0	20|28|48|15|23||40.0	19|39|67|25|45||100.0												TGTGCCAGCAGTGTCCTAGCGGGGGGCTCCTACGAGCAGTACTTC	36								CASSVLAGGSYEQYF		:::::::::0:-5:12:15:-4:-4:23:25:1:45:::	TLML_4_	DNA
64	CLONES_TRBTLML_4__4W_TCR-J_Dep_TCR-V_genomic_1000_AACCGAGA_merged_2500000.txt	305	177	0.00196956	TGCGCCAGCAGCCCCTCGGGGGGGGGGCGCGAGCAGTACTTC	EEEEEEEEEEEEEEEEEEEEEEEEEEEEEEEEEEEEEEEEEE	TRBV4-3*00(611.2)	TRBD1*00(35)	TRBJ2-7*00(197.2)		537|550|574|0|13||65.0	18|25|36|22|29||35.0	26|39|67|29|42||65.0												TGCGCCAGCAGCCCCTCGGGGGGGGGGCGCGAGCAGTACTTC	36								CASSPSGGGREQYF		:::::::::0:-4:13:22:-6:1:29:29:-6:42:::	TLML_4_	DNA
65	CLONES_TRBTLML_4__4W_TCR-J_Dep_TCR-V_genomic_1000_AACCGAGA_merged_2500000.txt	309	174	0.00193617	TGCGCCAGCAGCCAGACCCGGCCTGAAAAGACAGAGAACACTGAAGCTTTCTTT	EEEEEEEEEEEEEEEEEEEEEEEEEEEEEEEEEEEEEEEEEEEEEEEEEEEEEE	TRBV4-1*00(754)	TRBD1*00(25),TRBD2*00(25)	TRBJ1-1*00(187)		537|551|574|0|14||70.0	9|14|36|16|21||25.0;13|18|48|16|21||25.0	21|40|68|35|54||95.0												TGCGCCAGCAGCCAGACCCGGCCTGAAAAGACAGAGAACACTGAAGCTTTCTTT	36								CASSQTRPEKTENTEAFF		:::::::::0:-3:14:16:3:-10:21:35:-1:54:::	TLML_4_	DNA
66	CLONES_TRBTLML_4__4W_TCR-J_Dep_TCR-V_genomic_1000_AACCGAGA_merged_2500000.txt	311	173	0.00192505	TGTGCCAGCAGCTTAGTCCCAGGGCAGGCCTCTGGAAACACCATATATTTT	EEEEEEEEEEEEEEEEEEEEEEEEEEEEEEEEEEEEEEEEEEEEEEEEEEE	TRBV7-2*00(539.2)	TRBD1*00(28),TRBD2*00(25)	TRBJ1-3*00(249.6)		580|596|617|0|16||80.0	8|20|36|16|28|SG12ASA15G|28.0;28|33|48|20|25||25.0	20|42|70|29|51||110.0												TGTGCCAGCAGCTTAGTCCCAGGGCAGGCCTCTGGAAACACCATATATTTT	36								CASSLVPGQASGNTIYF		:::::::::0:-1:16:16:4:-4:28:29:0:51:::	TLML_4_	DNA
67	CLONES_TRBTLML_4__4W_TCR-J_Dep_TCR-V_genomic_1000_AACCGAGA_merged_2500000.txt	314	172	0.00191392	TGTGCCCAAGACAGGGGAGCGGGAACTGAAGCTTTCTTT	EEEEEEEEEEEEEEEEEEEEEEEEEEEEEEEEEEEEEEE	TRBV30*00(964)	TRBD1*00(40),TRBD2*00(35)	TRBJ1-1*00(144.6)		787|793|821|0|6||30.0	14|22|36|9|17||40.0;22|29|48|17|24||35.0	25|40|68|24|39||75.0												TGTGCCCAAGACAGGGGAGCGGGAACTGAAGCTTTCTTT	36								CAQDRGAGTEAFF		:::::::::0:-8:6:9:-2:-2:17:24:-5:39:::	TLML_4_	DNA
68	CLONES_TRBTLML_4__4W_TCR-J_Dep_TCR-V_genomic_1000_AACCGAGA_merged_2500000.txt	321	167	0.00185828	TGTGCCAGCAGTTACTCGGGGATGGTGGGAAGCAATCAGCCCCAGCATTTT	EEEEEEEEEEEEEEEEEEEEEEEEEEEEEEEEEEEEEEEEEEEEEEEEEEE	TRBV6-2*00(654.9),TRBV6-3*00(654.9)		TRBJ1-5*00(191.8)		516|534|553|0|18||90.0;516|534|553|0|18||90.0		21|42|70|30|51||105.0												TGTGCCAGCAGTTACTCGGGGATGGTGGGAAGCAATCAGCCCCAGCATTTT	36								CASSYSGMVGSNQPQHF		:::::::::0:1:18:::::30:-1:51:::	TLML_4_	DNA
69	CLONES_TRBTLML_4__4W_TCR-J_Dep_TCR-V_genomic_1000_AACCGAGA_merged_2500000.txt	322	167	0.00185828	TGTGCCAGCAGTTCCTACCAGGGAGGGGTTAATGGGGGGTTCTTC	EEEEEEEEEEEEEEEEEEEEEEEEEEEEEEEEEEEEEEEEEEEEE	TRBV11-2*00(694.1)	TRBD2*00(35)	TRBJ2-1*00(172.4)		522|533|559|0|11||55.0	25|32|48|20|27||35.0	35|42|70|38|45||35.0												TGTGCCAGCAGTTCCTACCAGGGAGGGGTTAATGGGGGGTTCTTC	36								CASSSYQGGVNGGFF		:::::::::0:-6:11:20:-9:0:27:38:-15:45:::	TLML_4_	DNA
70	CLONES_TRBTLML_4__4W_TCR-J_Dep_TCR-V_genomic_1000_AACCGAGA_merged_2500000.txt	324	165	0.00183603	TGCAGTGCCAAGGGACAGGGGGAACGAGAGACCCAGTACTTCGGGCCAGGCACGCGGCTCCTGGTGCTCGGTGAGCGCGGGCTGCTGGGGCGCGGGCGCGGGCGGCTTGGGTCTGGTTTTTGCGGGGAGTCCCCGGGCTGTGCTCTGGGGCCAACGTCCTGACTTTC	NNNNNNNNNNNNNNNNNNNNNNNNNNNNNNNNNNNNNNNNNNNNNNNNNNNNNNNNNNNNNNNNNNNNNNNNNNNNNNNNNNNNNNNNNNNNNNNNNNNNNNNNNNNNNNNNNNNNNNNNNNNNNNNNNNNNNNNNNNNNNNNNNNNNNNNNNNNNNNNNNNNNNNN	TRBV20-1*00(404.5)	TRBD1*00(55)	TRBJ2-6*00(261.1)		759|767|793|0|8||40.0	12|23|36|11|22||55.0	19|45|73|141|167||130.0												TGCAGTGCCAAGGGACAGGGGGAACGAGAGACCCAGTACTTCGGGCCAGGCACGCGGCTCCTGGTGCTCGGTGAGCGCGGGCTGCTGGGGCGCGGGCGCGGGCGGCTTGGGTCTGGTTTTTGCGGGGAGTCCCCGGGCTGTGCTCTGGGGCCAACGTCCTGACTTTC	45								CSAKGQGERETQYFGPGTRLLVLGERGL_GARARAAWVWFLRGVPGLCSGANVLTF		:::::::::0:-6:8:11:0:-1:22:141:1:167:::	TLML_4_	DNA
71	CLONES_TRBTLML_4__4W_TCR-J_Dep_TCR-V_genomic_1000_AACCGAGA_merged_2500000.txt	325	165	0.00183603	TGTGCCAGCAGTTGGTCCTCCCGGGACAGGCAATCAGCCCCAGCATTTT	EEEEEEEEEEEEEEEEEEEEEEEEEEEEEEEEEEEEEEEEEEEEEEEEE	TRBV27*00(1057.7)	TRBD1*00(55)	TRBJ1-5*00(169)		556|569|593|0|13||65.0	8|19|36|18|29||55.0	22|42|70|29|49||100.0												TGTGCCAGCAGTTGGTCCTCCCGGGACAGGCAATCAGCCCCAGCATTTT	36								CASSWSSR_TGNQPQHF		:::::::::0:-4:13:18:4:-5:29:29:-2:49:::	TLML_4_	DNA
72	CLONES_TRBTLML_4__4W_TCR-J_Dep_TCR-V_genomic_1000_AACCGAGA_merged_2500000.txt	330	163	0.00181377	TGTGCCAGCAGTTTATCCGACAGCGTCTATGGCTACACCTTC	EEEEEEEEEEEEEEEEEEEEEEEEEEEEEEEEEEEEEEEEEE	TRBV28*00(540.8)	TRBD1*00(25)	TRBJ1-2*00(211)		564|580|601|0|16||80.0	14|19|36|18|23||25.0	24|40|68|26|42||80.0												TGTGCCAGCAGTTTATCCGACAGCGTCTATGGCTACACCTTC	36								CASSLSDSVYGYTF		:::::::::0:-1:16:18:-2:-5:23:26:-4:42:::	TLML_4_	DNA
73	CLONES_TRBTLML_4__4W_TCR-J_Dep_TCR-V_genomic_1000_AACCGAGA_merged_2500000.txt	332	162	0.00180264	TGTGCCAGCAGTGTGGCGTCTGGGACTGAAGCTTTCTTT	EEEEEEEEEEEEEEEEEEEEEEEEEEEEEEEEEEEEEEE	TRBV12-4*00(545.3)		TRBJ1-1*00(214.8)		530|542|567|0|12||60.0		25|40|68|24|39||75.0												TGTGCCAGCAGTGTGGCGTCTGGGACTGAAGCTTTCTTT	36								CASSVASGTEAFF		:::::::::0:-5:12:::::24:-5:39:::	TLML_4_	DNA
74	CLONES_TRBTLML_4__4W_TCR-J_Dep_TCR-V_genomic_1000_AACCGAGA_merged_2500000.txt	339	158	0.00175813	TGTGCCAGCAGCCAAGATCGTGCGGGGGAGACCCAGTACTTC	EEEEEEEEEEEEEEEEEEEEEEEEEEEEEEEEEEEEEEEEEE	TRBV4-2*00(820.8)	TRBD2*00(25)	TRBJ2-5*00(134.9)		537|556|574|0|19||95.0	23|28|48|21|26||25.0	25|40|68|27|42||75.0												TGTGCCAGCAGCCAAGATCGTGCGGGGGAGACCCAGTACTTC	36								CASSQDRAGETQYF		:::::::::0:2:19:21:-7:-4:26:27:-5:42:::	TLML_4_	DNA
75	CLONES_TRBTLML_4__4W_TCR-J_Dep_TCR-V_genomic_1000_AACCGAGA_merged_2500000.txt	350	153	0.0017025	TGTGCCAGCAGTTTAGCCCAGTTTAAGGGGCCAGGGGAAGCTTTCTTT	EEEEEEEEEEEEEEEEEEEEEEEEEEEEEEEEEEEEEEEEEEEEEEEE	TRBV12-4*00(938.8),TRBV12-3*00(927.3)	TRBD1*00(29),TRBD2*00(25)	TRBJ1-1*00(170.3)		530|547|567|0|17||85.0;530|547|567|0|17||85.0	12|21|36|27|36|SA15C|29.0;29|34|48|27|32||25.0	28|40|68|36|48||60.0												TGTGCCAGCAGTTTAGCCCAGTTTAAGGGGCCAGGGGAAGCTTTCTTT	36								CASSLAQFKGPGEAFF		:::::::::0:0:17:27:0:-3:36:36:-8:48:::	TLML_4_	DNA
77	CLONES_TRBTLML_4__4W_TCR-J_Dep_TCR-V_genomic_1000_AACCGAGA_merged_2500000.txt	376	141	0.00156897	TGTGCCAGCAGCTAACTAGACAGGTCCAGTCCGATTCTATAATTCACCCCTCCACTTT	EEEEEEEEEEEEEEEEEEEEEEEEEEEEEEEEEEEEEEEEEEEEEEEEEEEEEEEEEE	TRBV11-3*00(411.5)	TRBD1*00(30)	TRBJ1-6*00(216.7)		521|534|558|0|13||65.0	14|20|36|18|24||30.0	23|45|73|36|58||110.0												TGTGCCAGCAGCTAACTAGACAGGTCCAGTCCGATTCTATAATTCACCCCTCCACTTT	36								CASS*LDRSS_RFYNSPLHF		:::::::::0:-4:13:18:-2:-4:24:36:-3:58:::	TLML_4_	DNA
78	CLONES_TRBTLML_4__4W_TCR-J_Dep_TCR-V_genomic_1000_AACCGAGA_merged_2500000.txt	377	141	0.00156897	TGTGCCAGCAGCTTCCCGCGGGGGGGCGGTAATGAGCAGTTCTTC	EEEEEEEEEEEEEEEEEEEEEEEEEEEEEEEEEEEEEEEEEEEEE	TRBV11-2*00(664.1)	TRBD1*00(35),TRBD2*00(34)	TRBJ2-1*00(204.9)		522|536|559|0|14||70.0	18|25|36|21|28||35.0;23|33|48|17|27|SA28G|34.0	27|42|70|30|45||75.0												TGTGCCAGCAGCTTCCCGCGGGGGGGCGGTAATGAGCAGTTCTTC	36								CASSFPRGGGNEQFF		:::::::::0:-3:14:21:-6:1:28:30:-7:45:::	TLML_4_	DNA
79	CLONES_TRBTLML_4__4W_TCR-J_Dep_TCR-V_genomic_1000_AACCGAGA_merged_2500000.txt	383	140	0.00155784	TGTGCCAGTATTCAGGCAGCCAAGAGACCCAGTACTTC	EEEEEEEEEEEEEEEEEEEEEEEEEEEEEEEEEEEEEE	TRBV19*00(667)		TRBJ2-5*00(210.3)		559|569|596|0|10||50.0		21|40|68|19|38||95.0												TGTGCCAGTATTCAGGCAGCCAAGAGACCCAGTACTTC	36								CASIQA_QETQYF		:::::::::0:-7:10:::::19:-1:38:::	TLML_4_	DNA
80	CLONES_TRBTLML_4__4W_TCR-J_Dep_TCR-V_genomic_1000_AACCGAGA_merged_2500000.txt	384	139	0.00154671	TGTGCCAGCAGCTACGGGGGGGCCTACAATGAGCAGTTCTTCGGGCCAGGGACACGGCTCACCGTGCTAGGTAAGAAGGGGGCTCCAGGTGGGAGAGAGGGTGAGCAGCCCAGCCTGCACGACCCCAGAACCCTGTTCTTAGGGGAGTGGACACTGGGCAATCCAGGGCCCTCCTCGAGGGAAGCGGGGTTTGCGCCAGGGTCCCCAGGGCTGTGCGAACACCGGGGAGCTGTTTTTT	NNNNNNNNNNNNNNNNNNNNNNNNNNNNNNNNNNNNNNNNNNNNNNNNNNNNNNNNNNNNNNNNNNNNNNNNNNNNNNNNNNNNNNNNNNNNNNNNNNNNNNNNNNNNNNNNNNNNNNNNNNNNNNNNNNNNNNNNNNNNNNNNNNNNNNNNNNNNNNNNNNNNNNNNNNNNNNNNNNNNNNNNNNNNNNNNNNNNNNNNNNNNNNNNNNNNNNNNNNNNNNNNNNNNNNNNNNNNNN	TRBV7-9*00(449.6)	TRBD2*00(50)	TRBJ2-2*00(264.9)		556|569|593|0|13||65.0	28|38|48|164|174||50.0	19|43|71|214|238||120.0												TGTGCCAGCAGCTACGGGGGGGCCTACAATGAGCAGTTCTTCGGGCCAGGGACACGGCTCACCGTGCTAGGTAAGAAGGGGGCTCCAGGTGGGAGAGAGGGTGAGCAGCCCAGCCTGCACGACCCCAGAACCCTGTTCTTAGGGGAGTGGACACTGGGCAATCCAGGGCCCTCCTCGAGGGAAGCGGGGTTTGCGCCAGGGTCCCCAGGGCTGTGCGAACACCGGGGAGCTGTTTTTT	45								CASSYGGAYNEQFFGPGTRLTVLGKKGAPGGREGEQPSLH_TPEPCS*GSGHWAIQGPPRGKRGLRQGPQGCANTGELFF		:::::::::0:-4:13:164:-12:6:174:214:1:238:::	TLML_4_	DNA
81	CLONES_TRBTLML_4__4W_TCR-J_Dep_TCR-V_genomic_1000_AACCGAGA_merged_2500000.txt	386	139	0.00154671	TGTGCCAGCAGCGCAACAGGGCGGGCGGATGAAAAACTGTTTTTT	EEEEEEEEEEEEEEENNNNNNNNNNNNNNNNNEEEEEEEEEEEEE	TRBV11-3*00(953.5)	TRBD1*00(30)	TRBJ1-4*00(169)		521|533|558|0|12||60.0	15|21|36|15|21||30.0	26|43|71|28|45||85.0												TGTGCCAGCAGCGCAACAGGGCGGGCGGATGAAAAACTGTTTTTT	36								CASSATGRADEKLFF		:::::::::0:-5:12:15:-3:-3:21:28:-6:45:::	TLML_4_	DNA
82	CLONES_TRBTLML_4__4W_TCR-J_Dep_TCR-V_genomic_1000_AACCGAGA_merged_2500000.txt	391	137	0.00152446	TGTGCCAGCTCACCACAAGGAGTCGCAGGGTACAATGAGCAGTTCTTC	EEEEEEEEEEEEEEEEEEEEEEEEEEEEEEEEEEEEEEEEEEEEEEEE	TRBV18*00(740.2)	TRBD1*00(25)	TRBJ2-1*00(193.8)		702|718|739|0|16||80.0	16|21|36|25|30||25.0	24|42|70|30|48||90.0												TGTGCCAGCTCACCACAAGGAGTCGCAGGGTACAATGAGCAGTTCTTC	36								CASSPQGVAGYNEQFF		:::::::::0:-1:16:25:-4:-3:30:30:-4:48:::	TLML_4_	DNA
83	CLONES_TRBTLML_4__4W_TCR-J_Dep_TCR-V_genomic_1000_AACCGAGA_merged_2500000.txt	393	137	0.00152446	TGCGCCAGCAGCCCAGGAATACACGGAAACACCATATATTTT	EEEEEEEEEEEEEEEEEEEEEEEEEEEEEEEEEEEEEEEEEE	TRBV4-3*00(1128)		TRBJ1-3*00(143.4)		537|550|574|0|13||65.0		24|42|70|24|42||90.0												TGCGCCAGCAGCCCAGGAATACACGGAAACACCATATATTTT	36								CASSPGIHGNTIYF		:::::::::0:-4:13:::::24:-4:42:::	TLML_4_	DNA
84	CLONES_TRBTLML_4__4W_TCR-J_Dep_TCR-V_genomic_1000_AACCGAGA_merged_2500000.txt	394	136	0.00151333	TGCGCCAGCAGCCCGGTGACTAGCGGCCAAGAGACCCAGTACTTC	EEEEEEEEEEEEEEEEEEEEEEEEEEEEEEEEEEEEEEEEEEEEE	TRBV5-1*00(787.1)	TRBD2*00(45)	TRBJ2-5*00(234.5)		554|566|590|0|12||60.0	18|27|48|17|26||45.0	21|40|68|26|45||95.0												TGCGCCAGCAGCCCGGTGACTAGCGGCCAAGAGACCCAGTACTTC	36								CASSPVTSGQETQYF		:::::::::0:-4:12:17:-2:-5:26:26:-1:45:::	TLML_4_	DNA
85	CLONES_TRBTLML_4__4W_TCR-J_Dep_TCR-V_genomic_1000_AACCGAGA_merged_2500000.txt	395	136	0.00151333	TGCGCCAGCAGCCAAGCCTCGGACGGGAACACTGAAGCTTTCTTT	EEEEEEEEEEEEEEEEEEEEEEEEEEEEEEEEEEEEEEEEEEEEE	TRBV4-3*00(611.2)		TRBJ1-1*00(191.7)		537|553|574|0|16||80.0		21|40|68|26|45||95.0												TGCGCCAGCAGCCAAGCCTCGGACGGGAACACTGAAGCTTTCTTT	36								CASSQASDGNTEAFF		:::::::::0:-1:16:::::26:-1:45:::	TLML_4_	DNA
86	CLONES_TRBTLML_4__4W_TCR-J_Dep_TCR-V_genomic_1000_AACCGAGA_merged_2500000.txt	396	135	0.0015022	TGCGCCAGCAGCTACCGGACGGACTAGCGGGAAGTACCGGGGAGCTGTTTTTT	EEEEEEEEEEEEEEEEEEEEEEEEEEEEEEEEEEEEEEEEEEEEEEEEEEEEE	TRBV5-1*00(995.3)	TRBD2*00(60)	TRBJ2-2*00(162.9)		554|567|590|0|13||65.0	17|29|48|20|32||60.0	25|43|71|35|53||90.0												TGCGCCAGCAGCTACCGGACGGACTAGCGGGAAGTACCGGGGAGCTGTTTTTT	36								CASSYRTD*_GSTGELFF		:::::::::0:-3:13:20:-1:-3:32:35:-5:53:::	TLML_4_	DNA
87	CLONES_TRBTLML_4__4W_TCR-J_Dep_TCR-V_genomic_1000_AACCGAGA_merged_2500000.txt	410	130	0.00144657	TGTGCCAGCAGTAGGAATGAAGCTTTCTTT	EEEEEEEEEEEEEEEEEEEEEEEEEEEEEE	TRBV12-3*00(812.9),TRBV12-4*00(812.9)		TRBJ1-1*00(139.8)		530|542|567|0|12||60.0;530|542|567|0|12||60.0		27|40|68|17|30||65.0												TGTGCCAGCAGTAGGAATGAAGCTTTCTTT	36								CASSRNEAFF		:::::::::0:-5:12:::::17:-7:30:::	TLML_4_	DNA
88	CLONES_TRBTLML_4__4W_TCR-J_Dep_TCR-V_genomic_1000_AACCGAGA_merged_2500000.txt	414	129	0.00143544	TGTGCCAGCAGTTCCTCATCCGGGGAAGGCTACACCTTC	EEEEEEEEEEEEEEEEEEEEEEEEEEEEEEEEEEEEEEE	TRBV27*00(461.8)	TRBD1*00(25),TRBD2*00(25)	TRBJ1-2*00(199.2)		556|569|593|0|13||65.0	10|15|36|19|24||25.0;14|19|48|19|24||25.0	28|40|68|27|39||60.0												TGTGCCAGCAGTTCCTCATCCGGGGAAGGCTACACCTTC	36								CASSSSSGEGYTF		:::::::::0:-4:13:19:2:-9:24:27:-8:39:::	TLML_4_	DNA
89	CLONES_TRBTLML_4__4W_TCR-J_Dep_TCR-V_genomic_1000_AACCGAGA_merged_2500000.txt	424	127	0.00141318	TGTGCCAGCAGCTCCTCTAGGGGGGCTAGCACAGATACGCAGTATTTT	EEEEEEEEEEEEEEEEEEEEEEEEEEEEEEEEEEEEEEEEEEEEEEEE	TRBV11-2*00(1225.3)	TRBD1*00(30)	TRBJ2-3*00(178.1)		522|535|559|0|13||65.0	17|23|36|18|24||30.0	17|41|69|24|48||120.0												TGTGCCAGCAGCTCCTCTAGGGGGGCTAGCACAGATACGCAGTATTTT	36								CASSSSRGASTDTQYF		:::::::::0:-4:13:18:-5:-1:24:24:3:48:::	TLML_4_	DNA
90	CLONES_TRBTLML_4__4W_TCR-J_Dep_TCR-V_genomic_1000_AACCGAGA_merged_2500000.txt	430	125	0.00139093	TGTGCCAGCAGCCCCCTAACTTATGCTGAGAGCACTGAAGCTTTCTTT	ENNNNNNNNNNNNNNNNNNNNNNNNNNNNNNNNNENNNNNNNNNNNNN	TRBV7-3*00(754.1)	TRBD1*00(25)	TRBJ1-1*00(198.7)		540|552|577|0|12||60.0	2|7|36|12|17||25.0	24|40|68|32|48||80.0												TGTGCCAGCAGCCCCCTAACTTATGCTGAGAGCACTGAAGCTTTCTTT	36								CASSPLTYAESTEAFF		:::::::::0:-5:12:12:10:-17:17:32:-4:48:::	TLML_4_	DNA
91	CLONES_TRBTLML_4__4W_TCR-J_Dep_TCR-V_genomic_1000_AACCGAGA_merged_2500000.txt	431	125	0.00139093	TGTGCCAGCACCCGGAAAGGACAGGGGATATACAGCCCCAGCATTTT	EEEEEEEEEEEEEEEEEEEEEEEEEEEEEEEEEEEEEEEEEEEEEEE	TRBV6-5*00(680.8)	TRBD1*00(45)	TRBJ1-5*00(176.4)		519|529|556|0|10||50.0	13|22|36|18|27||45.0	27|42|70|32|47||75.0												TGTGCCAGCACCCGGAAAGGACAGGGGATATACAGCCCCAGCATTTT	36								CASTRKGQ_DIQPQHF		:::::::::0:-7:10:18:-1:-2:27:32:-7:47:::	TLML_4_	DNA
92	CLONES_TRBTLML_4__4W_TCR-J_Dep_TCR-V_genomic_1000_AACCGAGA_merged_2500000.txt	432	125	0.00139093	TGCGCCAGCAGCCCGACCGGCCCAACCCCACGAGCAGTACTTC	EEEEEEEEEEEEEEEEEEEEEEEEEEEEEEEEEEEEEEEEEEE	TRBV4-1*00(663.1)	TRBD2*00(25)	TRBJ2-7*00(209.5)		537|550|574|0|13||65.0	30|35|48|18|23||25.0	25|39|67|29|43||70.0												TGCGCCAGCAGCCCGACCGGCCCAACCCCACGAGCAGTACTTC	36								CASSPTG_QPHEQYF		:::::::::0:-4:13:18:-14:3:23:29:-5:43:::	TLML_4_	DNA
93	CLONES_TRBTLML_4__4W_TCR-J_Dep_TCR-V_genomic_1000_AACCGAGA_merged_2500000.txt	454	119	0.00132416	TGTGCCAGCAGCTCGGGACAGGGGTTCGGGGAGCTGTTTTTTGGAGAAGGCTCTAGGCTGACCGTACTGGGTAAGGAGGCGGTTGGGGCTCCGGAGAGCTCCGAGAGGGCGGGATGGGCAGAGGTAAGCAGCTGCCCCACTCTGAGAGGGGCTGTGCTGAGAGGCGCTGCTGGG	NNNNNNNNNNNNNNNNNNNNNNNNNNNNNNNNNNNNNNNNNNNNNNNNNNNNNNNNNNNNNNNNNNNNNNNNNNNNNNNNNNNNNNNNNNNNNNNNNNNNNNNNNNNNNNNNNNNNNNNNNNNNNNNNNNNNNNNNNNNNNNNNNNNNNNNNNNNNNNNNNNNNNNNNNNNNNN	TRBV2*00(386.1)	TRBD1*00(55)	TRBJ2-2P*00(235.7)		518|529|555|0|11||55.0	11|22|36|13|24||55.0	19|38|66|155|174||95.0												TGTGCCAGCAGCTCGGGACAGGGGTTCGGGGAGCTGTTTTTTGGAGAAGGCTCTAGGCTGACCGTACTGGGTAAGGAGGCGGTTGGGGCTCCGGAGAGCTCCGAGAGGGCGGGATGGGCAGAGGTAAGCAGCTGCCCCACTCTGAGAGGGGCTGTGCTGAGAGGCGCTGCTGGG	45								CASSSGQGFGELFFGEGSRLTVLGKEAVGAPESSERAGWAEVSSCPTLRGAVLRGAAG		:::::::::0:-6:11:13:1:-2:24:155:1:174:::	TLML_4_	DNA
94	CLONES_TRBTLML_4__4W_TCR-J_Dep_TCR-V_genomic_1000_AACCGAGA_merged_2500000.txt	456	119	0.00132416	TGTGCCAGCAGCTTAGTGGGGGTCCGCGGGACTGAAGCTTTCTTT	EEEEEEEEEEEEEEEEEEEEEEEEEEEEEEEEEEEEEEEEEEEEE	TRBV7-9*00(1214.8)	TRBD1*00(25),TRBD2*00(25)	TRBJ1-1*00(195)		556|572|593|0|16||80.0	18|23|36|17|22||25.0;23|28|48|25|30||25.0	25|40|68|30|45||75.0												TGTGCCAGCAGCTTAGTGGGGGTCCGCGGGACTGAAGCTTTCTTT	36								CASSLVGVRGTEAFF		:::::::::0:-1:16:17:-6:-1:22:30:-5:45:::	TLML_4_	DNA
95	CLONES_TRBTLML_4__4W_TCR-J_Dep_TCR-V_genomic_1000_AACCGAGA_merged_2500000.txt	464	117	0.00130191	TGTGCCAGCAGCTTTCTTCAGTCGGGGACAGGGGGCGTCTGGCCACCCCTCCACTTT	EEEEEEEEEEEEEEEEEEEEEEEEEEEEEEEEEEEEEEEEEEEEEEEEEEEEEEEEE	TRBV7-9*00(635.2)	TRBD1*00(65)	TRBJ1-6*00(205.8)		556|570|593|0|14||70.0	12|25|36|24|37||65.0	31|45|73|43|57||70.0												TGTGCCAGCAGCTTTCTTCAGTCGGGGACAGGGGGCGTCTGGCCACCCCTCCACTTT	36								CASSFLQSGTGGVWPPLHF		:::::::::0:-3:14:24:0:1:37:43:-11:57:::	TLML_4_	DNA
96	CLONES_TRBTLML_4__4W_TCR-J_Dep_TCR-V_genomic_1000_AACCGAGA_merged_2500000.txt	476	112	0.00124627	TGTGCCAGCAGCGTAGACAGCGGGGGGGCCAATGAGCAGTTCTTC	EEEEEEEEEEEEEEEEEEEEEEEEEEEEEEEEEEEEEEEEEEEEE	TRBV9*00(748.2)	TRBD2*00(39)	TRBJ2-1*00(150)		559|575|595|0|16||80.0	22|33|48|18|29|SA28G|39.0	26|42|70|29|45||80.0												TGTGCCAGCAGCGTAGACAGCGGGGGGGCCAATGAGCAGTTCTTC	36								CASSVDSGGANEQFF		:::::::::0:0:16:18:-6:1:29:29:-6:45:::	TLML_4_	DNA
97	CLONES_TRBTLML_4__4W_TCR-J_Dep_TCR-V_genomic_1000_AACCGAGA_merged_2500000.txt	485	110	0.00122402	TGTGCCAGCAGTACCGGGACTAGCGGGGGAGTCCCCTTCCTGGAGACCCAGTACTTC	EEEEEEEEEEEEEEEEEEEEEEEEEEEEEEEEEEEEEEEEEEEEEEEEEEEEEEEEE	TRBV6-5*00(477.3)	TRBD2*00(70)	TRBJ2-5*00(194.8)		519|531|556|0|12||60.0	14|28|48|13|27||70.0	25|40|68|42|57||75.0												TGTGCCAGCAGTACCGGGACTAGCGGGGGAGTCCCCTTCCTGGAGACCCAGTACTTC	36								CASSTGTSGGVPFLETQYF		:::::::::0:-5:12:13:2:-4:27:42:-5:57:::	TLML_4_	DNA
98	CLONES_TRBTLML_4__4W_TCR-J_Dep_TCR-V_genomic_1000_AACCGAGA_merged_2500000.txt	495	109	0.00121289	TGTGCCACCAGCGGGGCGGGAAGGTGGAACACCATATATTTT	EEEEEEEEEEEEEEEEEEEEEEEEEEEEEEEEEEEEEEEEEE	TRBV15*00(1244.5)	TRBD1*00(30),TRBD2*00(30)	TRBJ1-3*00(149.3)		552|564|589|0|12||60.0	19|25|36|12|18||30.0;23|29|48|15|21||30.0	27|42|70|27|42||75.0												TGTGCCACCAGCGGGGCGGGAAGGTGGAACACCATATATTTT	36								CATSGAGRWNTIYF		:::::::::0:-5:12:12:-7:1:18:27:-7:42:::	TLML_4_	DNA
99	CLONES_TRBTLML_4__4W_TCR-J_Dep_TCR-V_genomic_1000_AACCGAGA_merged_2500000.txt	498	108	0.00120176	TGTGCCAGCACCCCGGGGGGCCAGTGCACCGGGGAGCTGTTTTTT	EEEEEEEEEEEEEEEEEEEEEEEEEEEEEEEEEEEEEEEEEEEEE	TRBV21-1*00(370.5)	TRBD1*00(30),TRBD2*00(30)	TRBJ2-2*00(234.6)		544|554|581|0|10||50.0	9|15|36|11|17||30.0;13|19|48|11|17||30.0	24|43|71|26|45||95.0												TGTGCCAGCACCCCGGGGGGCCAGTGCACCGGGGAGCTGTTTTTT	36								CASTPGGQCTGELFF		:::::::::0:-7:10:11:3:-9:17:26:-4:45:::	TLML_4_	DNA
100	CLONES_TRBTLML_4__4W_TCR-J_Dep_TCR-V_genomic_1000_AACCGAGA_merged_2500000.txt	506	107	0.00119064	TGTGCCACCAGTTTGACAGGGGCAGTTCAAAAACTGTTTTTT	EEEEEEEEEEEEEEEEEEEEEEEEEEEEEEEEEEEEEEEEEE	TRBV15*00(710.8)	TRBD1*00(40)	TRBJ1-4*00(208.7)		552|563|589|0|11||55.0	14|22|36|14|22||40.0	29|43|71|28|42||70.0												TGTGCCACCAGTTTGACAGGGGCAGTTCAAAAACTGTTTTTT	36								CATSLTGAVQKLFF		:::::::::0:-6:11:14:-2:-2:22:28:-9:42:::	TLML_4_	DNA
101	CLONES_TRBTLML_4__4W_TCR-J_Dep_TCR-V_genomic_1000_AACCGAGA_merged_2500000.txt	511	106	0.00117951	TGTGCCAGCAGCCCCCTAGCGGGGGGCCACCAAGAGACCCAGTACTTCGGGCCAGGCACGCGGCTCCTGGTGCTCGGTGAGCGCGGGCTGCTGGGGCGCGGGCGCGGGCGGCTTGGGTCTGGTTTTTGCGGGGAGTCCCCGGGCTGTGCTCTGGGGCCAACGTCCTGACTTTC	EEEEEEEEEEEEEEEEEEEEEEEEEENNNNNNNNNNNNNNNNNNNNNNNNNNNNNNNNNNNNNEEEEEEENNEEEEEEENENNNEENNNEEEENNNNNNNNNNNNNNNNNNNNNNNNNNNNNNNNNNNNNNNNNNNNNNNNNNNNNNNNNNNNNNNNNNNNNNNNNNNNNNNN	TRBV3-1*00(266.5),TRBV3-2*00(260.6)	TRBD2*00(44)	TRBJ2-6*00(269.8),TRBJ2-5*00(240)		543|556|580|0|13||65.0;543|556|580|0|13||65.0	20|34|48|15|28|DA28|44.0	19|45|73|147|173||130.0;37|40|68|170|173||15.0												TGTGCCAGCAGCCCCCTAGCGGGGGGCCACCAAGAGACCCAGTACTTCGGGCCAGGCACGCGGCTCCTGGTGCTCGGTGAGCGCGGGCTGCTGGGGCGCGGGCGCGGGCGGCTTGGGTCTGGTTTTTGCGGGGAGTCCCCGGGCTGTGCTCTGGGGCCAACGTCCTGACTTTC	36								CASSPLAGGHQETQYFGPGTRLLVLGERG_AGARARAAWVWFLRGVPGLCSGANVLTF		:::::::::0:-4:13:15:-4:2:28:147:1:173:::	TLML_4_	DNA
102	CLONES_TRBTLML_4__4W_TCR-J_Dep_TCR-V_genomic_1000_AACCGAGA_merged_2500000.txt	513	106	0.00117951	TGTGCCACCAGTGACCTGACAGGGGGCATACGCAATGAGCAGTTCTTC	EEEEEEEEEEEEEEEEEEEEEEEEEEEEEEEEEEEEEEEEEEEEEEEE	TRBV24-1*00(650.8)	TRBD1*00(50)	TRBJ2-1*00(220)		559|573|597|0|14||70.0	14|24|36|17|27||50.0	26|42|70|32|48||80.0												TGTGCCACCAGTGACCTGACAGGGGGCATACGCAATGAGCAGTTCTTC	36								CATSDLTGGIRNEQFF		:::::::::0:-4:14:17:-2:0:27:32:-6:48:::	TLML_4_	DNA
103	CLONES_TRBTLML_4__4W_TCR-J_Dep_TCR-V_genomic_1000_AACCGAGA_merged_2500000.txt	517	106	0.00117951	TGTGCCAGCAGTATACAGAGAAACACTGAAGCTTTCTTT	EEEEEEEEEEEEEEEEEEEEEEEEEEEEEEEEEEEEEEE	TRBV6-5*00(553.8)		TRBJ1-1*00(179.8)		519|531|556|0|12||60.0		22|40|68|21|39||90.0												TGTGCCAGCAGTATACAGAGAAACACTGAAGCTTTCTTT	36								CASSIQRNTEAFF		:::::::::0:-5:12:::::21:-2:39:::	TLML_4_	DNA
104	CLONES_TRBTLML_4__4W_TCR-J_Dep_TCR-V_genomic_1000_AACCGAGA_merged_2500000.txt	522	105	0.00116838	TGCAGTGCTAGGGGAGACACCAATCAGCCCCAGCATTTT	EEEEEEEEEEEEEEEEEEEEEEEEEEEEEEEEEEEEEEE	TRBV20-1*00(981)	TRBD2*00(25)	TRBJ1-5*00(200)		759|770|793|0|11||55.0	25|30|48|11|16||25.0	23|42|70|20|39||95.0												TGCAGTGCTAGGGGAGACACCAATCAGCCCCAGCATTTT	36								CSARGDTNQPQHF		:::::::::0:-3:11:11:-9:-2:16:20:-3:39:::	TLML_4_	DNA
105	CLONES_TRBTLML_4__4W_TCR-J_Dep_TCR-V_genomic_1000_AACCGAGA_merged_2500000.txt	526	104	0.00115725	TGTGCCAGCAGCCCCTCGAAGGGGGAGGAATTGAACACTGAAGCTTTCTTTGGACAAGGCACCAGACTCACAGTTGTAGGTAAGACATTTTTCAGGTTCTTTTGCAGATCCGTCACAGGGAAAAGTGGGTCCACAGTGTCCCTTTTAGAGTGGCTATATTCTTATGTGCTAACTATGGCTACACCTTC	NNNNNNNNNNNNNNNNNNNNNNNNNNNNNNNNNNNNNNNNNNNNNNNNNNNNNNNNNNNNNNNNNNNNNNNNNNNNNNNNNNNNNNNNNNNNNNNNNNNNNNNNNNNNNNNNNNNNNNNNNNNNNNNNNNNNNNNNNNNNNNNNNNNNNNNNNNNNNNNNNNNNNNNNNNNNNNNNNNNNNNNNNNNN	TRBV11-2*00(383.6)	TRBD1*00(30),TRBD2*00(30)	TRBJ1-2*00(248.6),TRBJ1-1*00(234.8)		522|534|559|0|12||60.0	6|12|36|136|142||30.0;25|31|48|22|28||30.0	19|40|68|167|188||105.0;36|40|68|184|188|ST39C|4.0												TGTGCCAGCAGCCCCTCGAAGGGGGAGGAATTGAACACTGAAGCTTTCTTTGGACAAGGCACCAGACTCACAGTTGTAGGTAAGACATTTTTCAGGTTCTTTTGCAGATCCGTCACAGGGAAAAGTGGGTCCACAGTGTCCCTTTTAGAGTGGCTATATTCTTATGTGCTAACTATGGCTACACCTTC	45								CASSPSKGEELNTEAFFGQGTRLTVVGKTFF_VLLQIRHREKWVHSVPFRVAIFLCANYGYTF		:::::::::0:-5:12:136:6:-12:142:167:1:188:::	TLML_4_	DNA
106	CLONES_TRBTLML_4__4W_TCR-J_Dep_TCR-V_genomic_1000_AACCGAGA_merged_2500000.txt	527	104	0.00115725	TGCGCCAGCAGCCCATACAGGGTCGGCGAGACCCAGTACTTCGGGCCAGGCACGCGGCTCCTGGTGCTCGGTGAGCGCGGGCTGCTGGGGCGCGGGCGCGGGCGGCTTGGGTCTGGTTTTTGCGGGGAGTCCCCGGGCTGTGCTCTGGGGCCAACGTCCTGACTTTC	NNNNNNNNNNNNNNNNNNNNNNNNNNNNNNNNNNNNNNNNNNNNNNNNNNNNNNNNNNNNNNNNNNNNNNNNNNNNNNNNNNNNNNNNNNNNNNNNNNNNNNNNNNNNNNNNNNNNNNNNNNNNNNNNNNNNNNNNNNNNNNNNNNNNNNNNNNNNNNNNNNNNNNN	TRBV5-1*00(500)	TRBD1*00(35),TRBD2*00(30)	TRBJ2-6*00(284.2)		554|566|590|0|12||60.0	19|26|36|86|93||35.0;10|16|48|127|133||30.0	19|45|73|141|167||130.0												TGCGCCAGCAGCCCATACAGGGTCGGCGAGACCCAGTACTTCGGGCCAGGCACGCGGCTCCTGGTGCTCGGTGAGCGCGGGCTGCTGGGGCGCGGGCGCGGGCGGCTTGGGTCTGGTTTTTGCGGGGAGTCCCCGGGCTGTGCTCTGGGGCCAACGTCCTGACTTTC	45								CASSPYRVGETQYFGPGTRLLVLGERGL_GARARAAWVWFLRGVPGLCSGANVLTF		:::::::::0:-4:12:86:-7:2:93:141:1:167:::	TLML_4_	DNA
107	CLONES_TRBTLML_4__4W_TCR-J_Dep_TCR-V_genomic_1000_AACCGAGA_merged_2500000.txt	528	104	0.00115725	TGCGCCAGCAGCTTGCCAGGGGGCGATGACTGAAGCTTTCTTT	EEEEEEEEEEEEEEEEEEEEEEEEEEEEEEEEEEEEEEEEEEE	TRBV5-1*00(799)	TRBD1*00(45)	TRBJ1-1*00(189.8)		554|569|590|0|15||75.0	16|25|36|16|25||45.0	25|40|68|28|43||75.0												TGCGCCAGCAGCTTGCCAGGGGGCGATGACTGAAGCTTTCTTT	36								CASSLPG_AMTEAFF		:::::::::0:-1:15:16:-4:1:25:28:-5:43:::	TLML_4_	DNA
108	CLONES_TRBTLML_4__4W_TCR-J_Dep_TCR-V_genomic_1000_AACCGAGA_merged_2500000.txt	530	104	0.00115725	TGTGCCAGCAGTCCCCCGGGAGGCCAGCCCCAGCATTTT	EEEEEEEEEEEEEEEEEEEEEEEEEEEEEEEEEEEEEEE	TRBV12-4*00(832.4),TRBV12-3*00(785.8)	TRBD1*00(35),TRBD2*00(35)	TRBJ1-5*00(213.9)		530|542|567|0|12||60.0;530|542|567|0|12||60.0	9|16|36|14|21||35.0;13|20|48|14|21||35.0	27|42|70|24|39||75.0												TGTGCCAGCAGTCCCCCGGGAGGCCAGCCCCAGCATTTT	36								CASSPPGGQPQHF		:::::::::0:-5:12:14:3:-8:21:24:-7:39:::	TLML_4_	DNA
109	CLONES_TRBTLML_4__4W_TCR-J_Dep_TCR-V_genomic_1000_AACCGAGA_merged_2500000.txt	532	103	0.00114613	TGTGCCTGGAGTGTTTCTGGGACGGCCTCTTATGGCTACACCTTC	EEEEEEEEEEEEEEEEEEEEEEEEEEEEEEEEEEEEEEEEEEEEE	TRBV30*00(821)	TRBD2*00(29),TRBD1*00(25)	TRBJ1-2*00(189.5)		787|801|821|0|14||70.0	25|34|48|18|27|SG29C|29.0;12|17|36|18|23||25.0	25|40|68|30|45||75.0												TGTGCCTGGAGTGTTTCTGGGACGGCCTCTTATGGCTACACCTTC	36								CAWSVSGTASYGYTF		:::::::::0:0:14:18:-9:2:27:30:-5:45:::	TLML_4_	DNA
110	CLONES_TRBTLML_4__4W_TCR-J_Dep_TCR-V_genomic_1000_AACCGAGA_merged_2500000.txt	536	102	0.001135	TGTGCCATCCCAGGGGCCCAGCCAGGGCTACACCTTC	EEEEEEEEEEEEEEEEEEEEEEEEEEEEEEEEEEEEE	TRBV6-6*00(906.4)	TRBD1*00(30),TRBD2*00(30)	TRBJ1-2*00(186)		516|523|553|0|7||35.0	16|22|36|10|16||30.0;29|35|48|13|19||30.0	28|40|68|25|37||60.0												TGTGCCATCCCAGGGGCCCAGCCAGGGCTACACCTTC	36								CAIPGA_SQGYTF		:::::::::0:-10:7:10:-4:-2:16:25:-8:37:::	TLML_4_	DNA
111	CLONES_TRBTLML_4__4W_TCR-J_Dep_TCR-V_genomic_1000_AACCGAGA_merged_2500000.txt	538	101	0.00112387	TGTGCCACCAGTGATTTGCCGACCCCGGGGGAGGTACAATGAGCAGTTCTTC	EEEEEEEEEEEEEEEEEEEEEEEEEEEEEEEEEEEEEEEEEEEEEEEEEEEE	TRBV24-1*00(510.3)	TRBD1*00(30),TRBD2*00(30)	TRBJ2-1*00(170)		559|578|597|0|19||95.0	9|15|36|23|29||30.0;13|19|48|23|29||30.0	24|42|70|34|52||90.0												TGTGCCACCAGTGATTTGCCGACCCCGGGGGAGGTACAATGAGCAGTTCTTC	36								CATSDLPTP_GRYNEQFF		:::::::::0:1:19:23:3:-9:29:34:-4:52:::	TLML_4_	DNA
112	CLONES_TRBTLML_4__4W_TCR-J_Dep_TCR-V_genomic_1000_AACCGAGA_merged_2500000.txt	541	101	0.00112387	TGTGCCAGCAGCCAAGACAGGGGCGTTGCTGAAAAACTGTTTTTT	EEEEEEEEEEEEEEEEEEEEEEEEEEEEEEEEEEEEEEEEEEEEE	TRBV4-2*00(582.8),TRBV4-3*00(566.8)	TRBD1*00(30)	TRBJ1-4*00(195)		537|554|574|0|17||85.0;537|554|574|0|17|SC539T|69.0	16|22|36|17|23||30.0	27|43|71|29|45||80.0												TGTGCCAGCAGCCAAGACAGGGGCGTTGCTGAAAAACTGTTTTTT	36								CASSQDRGVAEKLFF		:::::::::0:0:17:17:-4:-2:23:29:-7:45:::	TLML_4_	DNA
113	CLONES_TRBTLML_4__4W_TCR-J_Dep_TCR-V_genomic_1000_AACCGAGA_merged_2500000.txt	555	99	0.00110162	TGTGCCAGCAGTAAGGGGAATTCACCCCTCCACTTT	EEEEEEEEEEEEEEEEEEEEEEEEEEEEEEEEEEEE	TRBV6-5*00(583)	TRBD1*00(25)	TRBJ1-6*00(186.1)		519|531|556|0|12||60.0	17|22|36|13|18||25.0	27|45|73|18|36||90.0												TGTGCCAGCAGTAAGGGGAATTCACCCCTCCACTTT	36								CASSKGNSPLHF		:::::::::0:-5:12:13:-5:-2:18:18:-7:36:::	TLML_4_	DNA
114	CLONES_TRBTLML_4__4W_TCR-J_Dep_TCR-V_genomic_1000_AACCGAGA_merged_2500000.txt	558	98	0.00109049	TGTGCCAGCGAGAGGACAGGGGGCTTAAATGAGCAGTTCTTC	EEEEEEEEEEEEEEEEEEEEEEEEEEEEEEEEEEEEEEEEEE	TRBV7-9*00(690.8)	TRBD1*00(55)	TRBJ2-1*00(213.9)		556|565|593|0|9||45.0	13|24|36|13|24||55.0	27|42|70|27|42||75.0												TGTGCCAGCGAGAGGACAGGGGGCTTAAATGAGCAGTTCTTC	36								CASERTGGLNEQFF		:::::::::0:-8:9:13:-1:0:24:27:-7:42:::	TLML_4_	DNA
115	CLONES_TRBTLML_4__4W_TCR-J_Dep_TCR-V_genomic_1000_AACCGAGA_merged_2500000.txt	577	95	0.00105711	TGTGCCAGCAGCAAGAGACCCAGTACTTC	EEEEEEEEEEEEEEEEEEEEEEEEEEEEE	TRBV2*00(1306.3)		TRBJ2-5*00(189.3)		518|529|555|0|11||55.0		22|40|68|11|29||90.0												TGTGCCAGCAGCAAGAGACCCAGTACTTC	36								CASSK_TQYF		:::::::::0:-6:11:::::11:-2:29:::	TLML_4_	DNA
116	CLONES_TRBTLML_4__4W_TCR-J_Dep_TCR-V_genomic_1000_AACCGAGA_merged_2500000.txt	580	93	0.00103485	TGTGCCACCAGTGATCAGACAGGGGGCCGGTGAGGGTGAGCAGTTCTTC	EEEEEEEEEEEEEEEEEEEEEEEEEEEEEEEEEEEEEEEEEEEEEEEEE	TRBV24-1*00(763.3)	TRBD1*00(50)	TRBJ2-1*00(189.8)		559|574|597|0|15||75.0	14|24|36|17|27||50.0	29|42|70|36|49||65.0												TGTGCCACCAGTGATCAGACAGGGGGCCGGTGAGGGTGAGCAGTTCTTC	36								CATSDQTG_AGEGEQFF		:::::::::0:-3:15:17:-2:0:27:36:-9:49:::	TLML_4_	DNA
117	CLONES_TRBTLML_4__4W_TCR-J_Dep_TCR-V_genomic_1000_AACCGAGA_merged_2500000.txt	581	93	0.00103485	TGTGCCAGCAGCCCGACAGGAGCCTACTCTGGAAACACCATATATTTT	EEEEEEEEEEEEEEEEEEEEEEEEEEEEEEEEEEEEEEEEEEEEEEEE	TRBV3-1*00(430.8),TRBV3-2*00(401.7)	TRBD1*00(30)	TRBJ1-3*00(249.5)		543|556|580|0|13||65.0;543|556|580|0|13||65.0	14|20|36|14|20||30.0	20|42|70|26|48||110.0												TGTGCCAGCAGCCCGACAGGAGCCTACTCTGGAAACACCATATATTTT	36								CASSPTGAYSGNTIYF		:::::::::0:-4:13:14:-2:-4:20:26:0:48:::	TLML_4_	DNA
118	CLONES_TRBTLML_4__4W_TCR-J_Dep_TCR-V_genomic_1000_AACCGAGA_merged_2500000.txt	582	93	0.00103485	TGTGCCAGAAGCTTTCGGACCCAAACAGGCATCACTGAAGCTTTCTTT	EEEEEEEEEEEEEEEEEEEEEEEEEEEEEEEEEEEEEEEEEEEEEEEE	TRBV5-3*00(612.4)	TRBD1*00(25)	TRBJ1-1*00(220)		551|565|587|0|14||70.0	15|20|36|24|29||25.0	24|40|68|32|48||80.0												TGTGCCAGAAGCTTTCGGACCCAAACAGGCATCACTGAAGCTTTCTTT	36								CARSFRTQTGITEAFF		:::::::::0:-2:14:24:-3:-4:29:32:-4:48:::	TLML_4_	DNA
119	CLONES_TRBTLML_4__4W_TCR-J_Dep_TCR-V_genomic_1000_AACCGAGA_merged_2500000.txt	583	93	0.00103485	TGCGCCAGCAGCCCCTTAACCAGGGCGGTGGACGAGCAGTACTTC	EEEEEEEEEEEEEEEEEEEEEEEEEEEEEEEEEEEEEEEEEEEEE	TRBV4-1*00(1239.9)	TRBD1*00(25),TRBD2*00(25)	TRBJ2-7*00(164.6)		537|550|574|0|13||65.0	16|21|36|20|25||25.0;28|33|48|21|26||25.0	25|39|67|31|45||70.0												TGCGCCAGCAGCCCCTTAACCAGGGCGGTGGACGAGCAGTACTTC	36								CASSPLTRAVDEQYF		:::::::::0:-4:13:20:-4:-3:25:31:-5:45:::	TLML_4_	DNA
120	CLONES_TRBTLML_4__4W_TCR-J_Dep_TCR-V_genomic_1000_AACCGAGA_merged_2500000.txt	585	93	0.00103485	TGTGCCAGCAGTTCCCCGGGGGAGTGGCAGCAGTACTTC	EEEEEEEEEEEEEEEEEEEEEEEEEEEEEEEEEEEEEEE	TRBV28*00(885)	TRBD1*00(30),TRBD2*00(30)	TRBJ2-7*00(180.8)		564|577|601|0|13||65.0	9|15|36|14|20||30.0;13|19|48|14|20||30.0	28|39|67|28|39||55.0												TGTGCCAGCAGTTCCCCGGGGGAGTGGCAGCAGTACTTC	36								CASSSPGEWQQYF		:::::::::0:-4:13:14:3:-9:20:28:-8:39:::	TLML_4_	DNA
121	CLONES_TRBTLML_4__4W_TCR-J_Dep_TCR-V_genomic_1000_AACCGAGA_merged_2500000.txt	587	93	0.00103485	TGTGCCAGCAGCCTTGATTCTTACGAGCAGTACTTC	EEEEEEEEEEEEEEEEEEEEEEEEEEEEEEEEEEEE	TRBV5-4*00(683.9)		TRBJ2-7*00(191)		549|561|585|0|12||60.0		24|39|67|21|36||75.0												TGTGCCAGCAGCCTTGATTCTTACGAGCAGTACTTC	36								CASSLDSYEQYF		:::::::::0:-4:12:::::21:-4:36:::	TLML_4_	DNA
122	CLONES_TRBTLML_4__4W_TCR-J_Dep_TCR-V_genomic_1000_AACCGAGA_merged_2500000.txt	589	92	0.00102372	TGTGCCAGCAGCCAAGTTCCTTGGATGAGCTCCTATAATTCACCCCTCCACTTT	EEEEEEEEEEEEEEEEEEEEEEEEEEEEEEEEEEEEEEEEEEEEEEEEEEEEEE	TRBV3-1*00(671.7)		TRBJ1-6*00(268.3)		543|559|580|0|16||80.0		17|45|73|26|54||140.0												TGTGCCAGCAGCCAAGTTCCTTGGATGAGCTCCTATAATTCACCCCTCCACTTT	36								CASSQVPWMSSYNSPLHF		:::::::::0:-1:16:::::26:3:54:::	TLML_4_	DNA
123	CLONES_TRBTLML_4__4W_TCR-J_Dep_TCR-V_genomic_1000_AACCGAGA_merged_2500000.txt	597	92	0.00102372	TGTGCCAGTAGCTGGACGGCTCAGCCCCAGCATTTT	EEEEEEEEEEEEEEEEEEEEEEEEEEEEEEEEEEEE	TRBV19*00(1002.3)		TRBJ1-5*00(214.1)		559|570|596|0|11||55.0		26|42|70|20|36||80.0												TGTGCCAGTAGCTGGACGGCTCAGCCCCAGCATTTT	36								CASSWTAQPQHF		:::::::::0:-6:11:::::20:-6:36:::	TLML_4_	DNA
124	CLONES_TRBTLML_4__4W_TCR-J_Dep_TCR-V_genomic_1000_AACCGAGA_merged_2500000.txt	602	91	0.0010126	TGTGCCAGCAGCCGAGAGCTTTGGGCAACTAATGAAAAACTGTTTTTT	EEEEEEEEEEEEEEEEEEEEEEEEEEEEEEEEEEEEEEEEEEEEEEEE	TRBV4-2*00(908.3)		TRBJ1-4*00(259.8)		537|558|574|0|21|SA550GST554G|73.0		19|43|71|24|48||120.0												TGTGCCAGCAGCCGAGAGCTTTGGGCAACTAATGAAAAACTGTTTTTT	36								CASSRELWATNEKLFF		:::::::::0:4:21:::::24:1:48:::	TLML_4_	DNA
125	CLONES_TRBTLML_4__4W_TCR-J_Dep_TCR-V_genomic_1000_AACCGAGA_merged_2500000.txt	603	91	0.0010126	TGTGCCAGCAGTCCGGACAGGGTGGGGGCAGATACGCAGTATTTT	EEEEEEEEEEEEEEEEEEEEEEEEEEEEEEEEEEEEEEEEEEEEE	TRBV6-2*00(968.5),TRBV6-3*00(968.5)	TRBD1*00(40)	TRBJ2-3*00(221.7)		516|528|553|0|12||60.0;516|528|553|0|12||60.0	13|21|36|14|22||40.0	24|41|69|28|45||85.0												TGTGCCAGCAGTCCGGACAGGGTGGGGGCAGATACGCAGTATTTT	36								CASSPDRVGADTQYF		:::::::::0:-5:12:14:-1:-3:22:28:-4:45:::	TLML_4_	DNA
126	CLONES_TRBTLML_4__4W_TCR-J_Dep_TCR-V_genomic_1000_AACCGAGA_merged_2500000.txt	605	91	0.0010126	TGCAGTGCCCTTGGGTGGGGTGCAGATACGCAGTATTTT	EEEEEEEEEEEEEEEEEEEEEEEEEEEEEEEEEEEEEEE	TRBV20-1*00(675.8)		TRBJ2-3*00(186.4)		759|767|793|0|8||40.0		24|41|69|22|39||85.0												TGCAGTGCCCTTGGGTGGGGTGCAGATACGCAGTATTTT	36								CSALGWGADTQYF		:::::::::0:-6:8:::::22:-4:39:::	TLML_4_	DNA
127	CLONES_TRBTLML_4__4W_TCR-J_Dep_TCR-V_genomic_1000_AACCGAGA_merged_2500000.txt	606	91	0.0010126	TGTGCCAGCAGCCATGGGGGGGGGCCCCAGCATTTT	EEEEEEEEEEEEEEEEEEEEEEEEEEEEEEEEEEEE	TRBV12-4*00(596.1),TRBV12-3*00(592.9)	TRBD1*00(25)	TRBJ1-5*00(200.3)		530|541|567|0|11||55.0;530|541|567|0|11||55.0	18|23|36|15|20||25.0	29|42|70|23|36||65.0												TGTGCCAGCAGCCATGGGGGGGGGCCCCAGCATTTT	36								CASSHGGGPQHF		:::::::::0:-6:11:15:-6:-1:20:23:-9:36:::	TLML_4_	DNA
128	CLONES_TRBTLML_4__4W_TCR-J_Dep_TCR-V_genomic_1000_AACCGAGA_merged_2500000.txt	609	90	0.00100147	TGCGCCAGCAGACCCCCCTGAACAGGGGACGCTATCCACAGATACGCAGTATTTT	EEEEEEEEEEEEEEEEEEEEEEEEEEEEEEEEEEEEEEEEEEEEEEEEEEEEEEE	TRBV23-1*00(291)	TRBD1*00(39)	TRBJ2-3*00(234.2)		580|591|617|0|11||55.0	15|26|36|21|32|SG22A|39.0	22|41|69|36|55||95.0												TGCGCCAGCAGACCCCCCTGAACAGGGGACGCTATCCACAGATACGCAGTATTTT	36								CASRPP*TG_TLSTDTQYF		:::::::::0:-6:11:21:-3:2:32:36:-2:55:::	TLML_4_	DNA
129	CLONES_TRBTLML_4__4W_TCR-J_Dep_TCR-V_genomic_1000_AACCGAGA_merged_2500000.txt	614	90	0.00100147	TGTGCCAGCAGCTGGGACAGGAATTCGGAAAAACTGTTTTTT	EEEEEEEEEEEEEEEEEEEEEEEEEEEEEEEEEEEEEEEEEE	TRBV11-2*00(743.9)	TRBD1*00(40)	TRBJ1-4*00(120)		522|535|559|0|13||65.0	12|20|36|13|21||40.0	28|43|71|27|42||75.0												TGTGCCAGCAGCTGGGACAGGAATTCGGAAAAACTGTTTTTT	36								CASSWDRNSEKLFF		:::::::::0:-4:13:13:0:-4:21:27:-8:42:::	TLML_4_	DNA
130	CLONES_TRBTLML_4__4W_TCR-J_Dep_TCR-V_genomic_1000_AACCGAGA_merged_2500000.txt	617	90	0.00100147	TGTGCCAGCTCACCGGACAGGAACACTGAAGCTTTCTTT	EEEEEEEEEEEEEEEEEEEEEEEEEEEEEEEEEEEEEEE	TRBV18*00(1289)	TRBD1*00(30)	TRBJ1-1*00(180)		702|716|739|0|14||70.0	13|19|36|14|20||30.0	21|40|68|20|39||95.0												TGTGCCAGCTCACCGGACAGGAACACTGAAGCTTTCTTT	36								CASSPDRNTEAFF		:::::::::0:-3:14:14:-1:-5:20:20:-1:39:::	TLML_4_	DNA
131	CLONES_TRBTLML_4__4W_TCR-J_Dep_TCR-V_genomic_1000_AACCGAGA_merged_2500000.txt	618	90	0.00100147	TGTGCCAGCAGCTTATATGGGGGTCTCGAGCAGTACTTC	EEEEEEEEEEEEEEEEEEEEEEEEEEEEEEEEEEEEEEE	TRBV7-6*00(788.3)	TRBD1*00(25)	TRBJ2-7*00(200.3)		576|591|613|0|15||75.0	18|23|36|18|23||25.0	26|39|67|26|39||65.0												TGTGCCAGCAGCTTATATGGGGGTCTCGAGCAGTACTTC	36								CASSLYGGLEQYF		:::::::::0:-2:15:18:-6:-1:23:26:-6:39:::	TLML_4_	DNA
132	CLONES_TRBTLML_4__4W_TCR-J_Dep_TCR-V_genomic_1000_AACCGAGA_merged_2500000.txt	622	88	0.000979214	TGTGCCAGCAGCCCCTCCCGGGCTAGCGGGGCCAATTCCCGGGAATGAGCAGTTCTTC	EEEEEEEEEEEEEEEEEEEEEEEEEEEEEEEEEEEEEEEEEEEEEEEEEEEEEEEEEE	TRBV9*00(795.6)	TRBD2*00(54)	TRBJ2-1*00(200.6)		559|571|595|0|12||60.0	12|28|48|15|30|DA19|54.0	27|42|70|43|58||75.0												TGTGCCAGCAGCCCCTCCCGGGCTAGCGGGGCCAATTCCCGGGAATGAGCAGTTCTTC	36								CASSPSRASG_PIPGNEQFF		:::::::::0:-4:12:15:4:-4:30:43:-7:58:::	TLML_4_	DNA
133	CLONES_TRBTLML_4__4W_TCR-J_Dep_TCR-V_genomic_1000_AACCGAGA_merged_2500000.txt	629	88	0.000979214	TGTGCCAGCAGCGCCCAAGCCCTTC	EEEEEEEEEEEEEEEEEEEEEEEEE	TRBV4-2*00(443.2)		TRBJ2-1*00(159.4)		537|549|574|0|12||60.0		38|42|70|21|25||20.0												TGTGCCAGCAGCGCCCAAGCCCTTC	36								CASS_PKPF		:::::::::0:-5:12:::::21:-18:25:::	TLML_4_	DNA
134	CLONES_TRBTLML_4__4W_TCR-J_Dep_TCR-V_genomic_1000_AACCGAGA_merged_2500000.txt	638	86	0.000956959	TGTGCCAGCAGTTTAGGCACAGGGCTTTCCCAAGATACGCAGTATTTT	EEEEEEEEEEEEEEEEEEEEEEEEEEEEEEEEEEEEEEEEEEEEEEEE	TRBV12-3*00(572.6),TRBV12-4*00(572.6)	TRBD1*00(30)	TRBJ2-3*00(201.2)		530|546|567|0|16||80.0;530|546|567|0|16||80.0	15|21|36|18|24||30.0	25|41|69|32|48||80.0												TGTGCCAGCAGTTTAGGCACAGGGCTTTCCCAAGATACGCAGTATTTT	36								CASSLGTGLSQDTQYF		:::::::::0:-1:16:18:-3:-3:24:32:-5:48:::	TLML_4_	DNA
135	CLONES_TRBTLML_4__4W_TCR-J_Dep_TCR-V_genomic_1000_AACCGAGA_merged_2500000.txt	657	83	0.000923577	TGTGCCACCTACCAATCCGGGGGACAGCCCCAGCATTTT	EEEEEEEEEEEEEEEEEEEEEEEEEEEEEEEEEEEEEEE	TRBV6-2*00(406.8),TRBV6-3*00(406.8)	TRBD1*00(25),TRBD2*00(25)	TRBJ1-5*00(212.5)		516|523|553|0|7||35.0;516|523|553|0|7||35.0	10|15|36|16|21||25.0;14|19|48|16|21||25.0	27|42|70|24|39||75.0												TGTGCCACCTACCAATCCGGGGGACAGCCCCAGCATTTT	36								CATYQSGGQPQHF		:::::::::0:-10:7:16:2:-9:21:24:-7:39:::	TLML_4_	DNA
136	CLONES_TRBTLML_4__4W_TCR-J_Dep_TCR-V_genomic_1000_AACCGAGA_merged_2500000.txt	665	81	0.000901322	TGTGCCAGTAGTATCACTCGGGGCAGCCATCAGCCCCAGCATTTT	EEEEEEEEEEEEEEEEEEEEEEEEEEEEEEEEEEEEEEEEEEEEE	TRBV19*00(688)	TRBD1*00(25)	TRBJ1-5*00(228.8)		559|573|596|0|14||70.0	19|24|36|19|24||25.0	21|42|70|24|45|SA24C|89.0												TGTGCCAGTAGTATCACTCGGGGCAGCCATCAGCCCCAGCATTTT	36								CASSITRGSHQPQHF		:::::::::0:-3:14:19:-7:0:24:24:-1:45:::	TLML_4_	DNA
137	CLONES_TRBTLML_4__4W_TCR-J_Dep_TCR-V_genomic_1000_AACCGAGA_merged_2500000.txt	671	80	0.000890195	TGTGCCAGCAGCGCCGGAGGTGGCGGGGGGGCGGTTGAGCAGTTCTTC	EEEEEEEEEEEEEEEEEEEEEEEEEEEEEEEEEEEEEEEEEEEEEEEE	TRBV9*00(1108)	TRBD1*00(35),TRBD2*00(34)	TRBJ2-1*00(170)		559|572|595|0|13||65.0	18|25|36|26|33||35.0;23|33|48|22|32|SA28G|34.0	29|42|70|35|48||65.0												TGTGCCAGCAGCGCCGGAGGTGGCGGGGGGGCGGTTGAGCAGTTCTTC	36								CASSAGGGGGAVEQFF		:::::::::0:-3:13:26:-6:1:33:35:-9:48:::	TLML_4_	DNA
138	CLONES_TRBTLML_4__4W_TCR-J_Dep_TCR-V_genomic_1000_AACCGAGA_merged_2500000.txt	672	80	0.000890195	TGTGCCAGCAGGTCGCCGGGGGGCGCCGGAAACACCATATATTTT	EEEEEEEEEEEEEEEEEEEEEEEEEEEEEEEEEEEEEEEEEEEEE	TRBV12-3*00(850.2),TRBV12-4*00(850.2)	TRBD1*00(45)	TRBJ1-3*00(159.8)		530|541|567|0|11||55.0;530|541|567|0|11||55.0	18|27|36|18|27||45.0	24|42|70|27|45||90.0												TGTGCCAGCAGGTCGCCGGGGGGCGCCGGAAACACCATATATTTT	36								CASRSPGGAGNTIYF		:::::::::0:-6:11:18:-6:3:27:27:-4:45:::	TLML_4_	DNA
139	CLONES_TRBTLML_4__4W_TCR-J_Dep_TCR-V_genomic_1000_AACCGAGA_merged_2500000.txt	675	80	0.000890195	TGCAGTGCGGAGCCAACCCTCACGAACACTGAAGCTTTCTTT	EEEEEEEEEEEEEEEEEEEEEEEEEEEEEEEEEEEEEEEEEE	TRBV20-1*00(466.3)		TRBJ1-1*00(238.6)		759|767|793|0|8||40.0		17|40|68|19|42|ST20C|99.0												TGCAGTGCGGAGCCAACCCTCACGAACACTGAAGCTTTCTTT	36								CSAEPTLTNTEAFF		:::::::::0:-6:8:::::19:3:42:::	TLML_4_	DNA
140	CLONES_TRBTLML_4__4W_TCR-J_Dep_TCR-V_genomic_1000_AACCGAGA_merged_2500000.txt	680	79	0.000879067	TGTGCCAGCGAGGAAGGGACAGGCCATTCACCCCTCCACTTT	EEEEEEEEEEEEEEEEEEEEEEEEEEEEEEEEEEEEEEEEEE	TRBV3-1*00(532.4),TRBV3-2*00(484.4)	TRBD1*00(40)	TRBJ1-6*00(220.8)		543|552|580|0|9||45.0;543|552|580|0|9||45.0	12|20|36|15|23||40.0	28|45|73|25|42||85.0												TGTGCCAGCGAGGAAGGGACAGGCCATTCACCCCTCCACTTT	36								CASEEGTGHSPLHF		:::::::::0:-8:9:15:0:-4:23:25:-8:42:::	TLML_4_	DNA
141	CLONES_TRBTLML_4__4W_TCR-J_Dep_TCR-V_genomic_1000_AACCGAGA_merged_2500000.txt	683	79	0.000879067	TGTGCCAGCAGCCGAGCCGGGGGGGAGGCTTTCTTT	EEEEEEEEEEEEEEEEEEEEEEEEEEEEEEEEEEEE	TRBV6-5*00(1129.3)	TRBD1*00(25),TRBD2*00(25)	TRBJ1-1*00(184.6)		519|530|556|0|11||55.0	10|15|36|16|21||25.0;14|19|48|16|21||25.0	31|40|68|27|36||45.0												TGTGCCAGCAGCCGAGCCGGGGGGGAGGCTTTCTTT	36								CASSRAGGEAFF		:::::::::0:-6:11:16:2:-9:21:27:-11:36:::	TLML_4_	DNA
142	CLONES_TRBTLML_4__4W_TCR-J_Dep_TCR-V_genomic_1000_AACCGAGA_merged_2500000.txt	684	79	0.000879067	TGTGCCAGCAGCCATAATGAGCAGTTCTTC	EEEEEEEEEEEEEEEEEEEEEEEEEEEEEE	TRBV7-9*00(573.8)		TRBJ2-1*00(188.3)		556|568|593|0|12||60.0		27|42|70|15|30||75.0												TGTGCCAGCAGCCATAATGAGCAGTTCTTC	36								CASSHNEQFF		:::::::::0:-5:12:::::15:-7:30:::	TLML_4_	DNA
143	CLONES_TRBTLML_4__4W_TCR-J_Dep_TCR-V_genomic_1000_AACCGAGA_merged_2500000.txt	703	76	0.000845685	TGTGCCAGCATCGAGGGTTTACGACTGAAGCTTTCTTT	EEEEEEEEEEEEEEEEEEEEEEEEEEEEEEEEEEEEEE	TRBV12-4*00(1239),TRBV12-3*00(1175.2)	TRBD2*00(25)	TRBJ1-1*00(173.6)		530|540|567|0|10||50.0;530|540|567|0|10||50.0	27|32|48|12|17||25.0	25|40|68|23|38||75.0												TGTGCCAGCATCGAGGGTTTACGACTGAAGCTTTCTTT	36								CASIEG_TTEAFF		:::::::::0:-7:10:12:-11:0:17:23:-5:38:::	TLML_4_	DNA
144	CLONES_TRBTLML_4__4W_TCR-J_Dep_TCR-V_genomic_1000_AACCGAGA_merged_2500000.txt	706	75	0.000834557	TGTGCCAGCAGCTTACATACTAGCTCCCCAGATACGCAGTATTTT	EEEEEEEEEEEEEEEEEEEEEEEEEEEEEEEEEEEEEEEEEEEEE	TRBV7-2*00(764.2)	TRBD2*00(30)	TRBJ2-3*00(200.6)		580|595|617|0|15||75.0	19|25|48|18|24||30.0	24|41|69|28|45||85.0												TGTGCCAGCAGCTTACATACTAGCTCCCCAGATACGCAGTATTTT	36								CASSLHTSSPDTQYF		:::::::::0:-2:15:18:-3:-7:24:28:-4:45:::	TLML_4_	DNA
145	CLONES_TRBTLML_4__4W_TCR-J_Dep_TCR-V_genomic_1000_AACCGAGA_merged_2500000.txt	710	75	0.000834557	TGCGCCAGCAGCTTGGTGGGAAGAAACACTGAAGCTTTCTTT	EEEEEEEEEEEEEEEEEEEEEEEEEEEEEEEEEEEEEEEEEE	TRBV5-1*00(1301.3)		TRBJ1-1*00(155)		554|570|590|0|16||80.0		22|40|68|24|42||90.0												TGCGCCAGCAGCTTGGTGGGAAGAAACACTGAAGCTTTCTTT	36								CASSLVGRNTEAFF		:::::::::0:0:16:::::24:-2:42:::	TLML_4_	DNA
146	CLONES_TRBTLML_4__4W_TCR-J_Dep_TCR-V_genomic_1000_AACCGAGA_merged_2500000.txt	725	73	0.000812302	TGTGCCAGCAGCGTAGTAGCCGCGGCCACCGGGGAGCTGTTTTTT	EEEEEEEEEEEEEEEEEEEEEEEEEEEEEEEEEEEEEEEEEEEEE	TRBV9*00(496.6)		TRBJ2-2*00(233.7)		559|575|595|0|16||80.0		24|43|71|26|45||95.0												TGTGCCAGCAGCGTAGTAGCCGCGGCCACCGGGGAGCTGTTTTTT	36								CASSVVAAATGELFF		:::::::::0:0:16:::::26:-4:45:::	TLML_4_	DNA
147	CLONES_TRBTLML_4__4W_TCR-J_Dep_TCR-V_genomic_1000_AACCGAGA_merged_2500000.txt	727	73	0.000812302	TGTGCCAGCAGCCCCCTTTTGGAGTATGGCTACACCTTC	EEEEEEEEEEEEEEEEEEEEEEEEEEEEEEEEEEEEEEE	TRBV7-8*00(388.3)	TRBD1*00(25)	TRBJ1-2*00(212.4)		567|579|604|0|12||60.0	2|7|36|12|17||25.0	25|40|68|24|39||75.0												TGTGCCAGCAGCCCCCTTTTGGAGTATGGCTACACCTTC	36								CASSPLLEYGYTF		:::::::::0:-5:12:12:10:-17:17:24:-5:39:::	TLML_4_	DNA
148	CLONES_TRBTLML_4__4W_TCR-J_Dep_TCR-V_genomic_1000_AACCGAGA_merged_2500000.txt	732	72	0.000801175	TGCGCCAGCAGCCAAGTCGGAGCACAAGCTAATGAAAAACTGTTTTTT	EEEEEEEEEEEEEEEEEEEEEEEEEEEEEEEEEEEEEEEEEEEEEEEE	TRBV4-3*00(737.1)		TRBJ1-4*00(239.5)		537|553|574|0|16||80.0		23|43|71|28|48||100.0												TGCGCCAGCAGCCAAGTCGGAGCACAAGCTAATGAAAAACTGTTTTTT	36								CASSQVGAQANEKLFF		:::::::::0:-1:16:::::28:-3:48:::	TLML_4_	DNA
149	CLONES_TRBTLML_4__4W_TCR-J_Dep_TCR-V_genomic_1000_AACCGAGA_merged_2500000.txt	743	71	0.000790048	TGTGCCAGCAGCTTAGGGGGATAGGGATATAATTCACCCCTCCACTTT	EEEEEEEEEEEEEEEEEEEEEEEEEEEEEEEEEEEEEEEEEEEEEEEE	TRBV7-2*00(892)	TRBD1*00(29)	TRBJ1-6*00(225.1)		580|596|617|0|16||80.0	12|21|36|17|26|SC16T|29.0	24|45|73|27|48||105.0												TGTGCCAGCAGCTTAGGGGGATAGGGATATAATTCACCCCTCCACTTT	36								CASSLGG*GYNSPLHF		:::::::::0:-1:16:17:0:-3:26:27:-4:48:::	TLML_4_	DNA
150	CLONES_TRBTLML_4__4W_TCR-J_Dep_TCR-V_genomic_1000_AACCGAGA_merged_2500000.txt	745	71	0.000790048	TGTGCCAGCAGTTTGCGGAGACAAGCTAACTATGGCTACACCTTC	EEEEEEEEEEEEEEEEEEEEEEEEEEEEEEEEEEEEEEEEEEEEE	TRBV27*00(432.7)		TRBJ1-2*00(246.8)		556|570|593|0|14||70.0		18|40|68|23|45||110.0												TGTGCCAGCAGTTTGCGGAGACAAGCTAACTATGGCTACACCTTC	36								CASSLRRQANYGYTF		:::::::::0:-3:14:::::23:2:45:::	TLML_4_	DNA
151	CLONES_TRBTLML_4__4W_TCR-J_Dep_TCR-V_genomic_1000_AACCGAGA_merged_2500000.txt	753	70	0.00077892	TGCAGCGCCCTGCCCCAACGAGGAGGCGGAGGGGCTGAAGCTTTCTTT	EEEEEEEEEEEEEEEEEEEEEEEEEEEEEEEEEEEEEEEEEEEEEEEE	TRBV29-1*00(583.6)	TRBD2*00(30),TRBD1*00(29)	TRBJ1-1*00(209.1)		700|707|734|0|7||35.0	26|32|48|27|33||30.0;3|12|36|7|16|ST8C|29.0	26|40|68|34|48||70.0												TGCAGCGCCCTGCCCCAACGAGGAGGCGGAGGGGCTGAAGCTTTCTTT	36								CSALPQRGGGGAEAFF		:::::::::0:-7:7:27:-10:0:33:34:-6:48:::	TLML_4_	DNA
152	CLONES_TRBTLML_4__4W_TCR-J_Dep_TCR-V_genomic_1000_AACCGAGA_merged_2500000.txt	754	70	0.00077892	TGTGCCAGTAGTGCCCGGGACCGAGGACCATCGGGCTACACCTTC	EEEEEEEEEEEEEEEEEEEEEEEEEEEEEEEEEEEEEEEEEEEEE	TRBV19*00(688.1)	TRBD1*00(40),TRBD2*00(40)	TRBJ1-2*00(182.1)		559|571|596|0|12||60.0	9|17|36|13|21||40.0;13|21|48|13|21||40.0	28|40|68|33|45||60.0												TGTGCCAGTAGTGCCCGGGACCGAGGACCATCGGGCTACACCTTC	36								CASSARDRGPSGYTF		:::::::::0:-5:12:13:3:-7:21:33:-8:45:::	TLML_4_	DNA
153	CLONES_TRBTLML_4__4W_TCR-J_Dep_TCR-V_genomic_1000_AACCGAGA_merged_2500000.txt	757	70	0.00077892	TGCAGTGCTCCCTTATCTGGACAGTCGCCTGAAGCTTTCTTT	EEEEEEEEEEEEEEEEEEEEEEEEEEEEEEEEEEEEEEEEEE	TRBV20-1*00(1173.8)	TRBD1*00(30)	TRBJ1-1*00(208.3)		759|768|793|0|9||45.0	13|19|36|18|24||30.0	26|40|68|28|42||70.0												TGCAGTGCTCCCTTATCTGGACAGTCGCCTGAAGCTTTCTTT	36								CSAPLSGQSPEAFF		:::::::::0:-5:9:18:-1:-5:24:28:-6:42:::	TLML_4_	DNA
154	CLONES_TRBTLML_4__4W_TCR-J_Dep_TCR-V_genomic_1000_AACCGAGA_merged_2500000.txt	761	69	0.000767793	TGCAGTGCAAGAACCTCCTCCATGCGAGGGTACTACGAGCAGTACTTC	EEEEEEEEEEEEEEEEEEEEEEEEEEEEEEEEEEEEEEEEEEEEEEEE	TRBV20-1*00(516)	TRBD2*00(25)	TRBJ2-7*00(119.7)		759|771|793|0|12|ST767A|44.0	1|6|48|13|18||25.0	23|39|67|32|48||80.0												TGCAGTGCAAGAACCTCCTCCATGCGAGGGTACTACGAGCAGTACTTC	36								CSARTSSMRGYYEQYF		:::::::::0:-2:12:13:15:-26:18:32:-3:48:::	TLML_4_	DNA
155	CLONES_TRBTLML_4__4W_TCR-J_Dep_TCR-V_genomic_1000_AACCGAGA_merged_2500000.txt	772	68	0.000756665	TGTGCCAGCAGTTACTCCAGGGGTAACGACGAGCAGTACTTC	EEEEEEEEEEEEEEEEEEEEEEEEEEEEEEEEEEEEEEEEEE	TRBV6-2*00(1138.2),TRBV6-3*00(1138.2)	TRBD1*00(30)	TRBJ2-7*00(166.1)		516|533|553|0|17||85.0;516|533|553|0|17||85.0	16|22|36|17|23||30.0	25|39|67|28|42||70.0												TGTGCCAGCAGTTACTCCAGGGGTAACGACGAGCAGTACTTC	36								CASSYSRGNDEQYF		:::::::::0:0:17:17:-4:-2:23:28:-5:42:::	TLML_4_	DNA
156	CLONES_TRBTLML_4__4W_TCR-J_Dep_TCR-V_genomic_1000_AACCGAGA_merged_2500000.txt	774	68	0.000756665	TGTGCCAGCTCACCATCGGAGAACACTGAAGCTTTCTTT	EEEEEEEEEEEEEEEEEEEEEEEEEEEEEEEEEEEEEEE	TRBV18*00(1050.3)		TRBJ1-1*00(202)		702|721|739|0|19|SC717T|79.0		21|40|68|20|39||95.0												TGTGCCAGCTCACCATCGGAGAACACTGAAGCTTTCTTT	36								CASSPSENTEAFF		:::::::::0:2:19:::::20:-1:39:::	TLML_4_	DNA
157	CLONES_TRBTLML_4__4W_TCR-J_Dep_TCR-V_genomic_1000_AACCGAGA_merged_2500000.txt	781	67	0.000745538	TGTGCCAGTAGATGGTTCGGTAGGGTCTTGGCTACACCTTC	EEEEEEEEEEEEEEEEEEEEEEEEEEEEEEEEEEEEEEEEE	TRBV19*00(838.5)		TRBJ1-2*00(164.8)		559|570|596|0|11||55.0		27|40|68|28|41||65.0												TGTGCCAGTAGATGGTTCGGTAGGGTCTTGGCTACACCTTC	36								CASRWFG_GLGYTF		:::::::::0:-6:11:::::28:-7:41:::	TLML_4_	DNA
158	CLONES_TRBTLML_4__4W_TCR-J_Dep_TCR-V_genomic_1000_AACCGAGA_merged_2500000.txt	786	66	0.00073441	TGTGCCAGTACCCCGGGACTAGCGGGGGGGCGGTGCCGGGGAGCTGTTTTTT	EEEEEEEEEEEEEEEEEEEEEEEEEEEEEEEEEEEEEEEEEEEEEEEEEEEE	TRBV19*00(263.9)	TRBD2*00(84)	TRBJ2-2*00(224.7)		559|569|596|0|10||50.0	13|33|48|11|31|SA28G|84.0	26|43|71|35|52||85.0												TGTGCCAGTACCCCGGGACTAGCGGGGGGGCGGTGCCGGGGAGCTGTTTTTT	36								CASTPGLAG_GGAGELFF		:::::::::0:-7:10:11:3:1:31:35:-6:52:::	TLML_4_	DNA
159	CLONES_TRBTLML_4__4W_TCR-J_Dep_TCR-V_genomic_1000_AACCGAGA_merged_2500000.txt	791	66	0.00073441	TGTGCCAGCAGCCCCGGGACAGCCGGCGAGACCCAGTACTTC	EEEEEEEEEEEEEEEEEEEEEEEEEEEEEEEEEEEEEEEEEE	TRBV7-8*00(713.8)	TRBD1*00(50)	TRBJ2-5*00(209.9)		567|579|604|0|12||60.0	9|19|36|12|22||50.0	25|40|68|27|42||75.0												TGTGCCAGCAGCCCCGGGACAGCCGGCGAGACCCAGTACTTC	36								CASSPGTAGETQYF		:::::::::0:-5:12:12:3:-5:22:27:-5:42:::	TLML_4_	DNA
160	CLONES_TRBTLML_4__4W_TCR-J_Dep_TCR-V_genomic_1000_AACCGAGA_merged_2500000.txt	798	66	0.00073441	TGTGCCTGGAGTGTACGGGCAAGGGAGCAGTACTTC	EEEEEEEEEEEEEEEEEEEEEEEEEEEEEEEEEEEE	TRBV30*00(1043.2)		TRBJ2-7*00(149.7)		787|803|821|0|16||80.0		27|39|67|24|36||60.0												TGTGCCTGGAGTGTACGGGCAAGGGAGCAGTACTTC	36								CAWSVRAREQYF		:::::::::0:2:16:::::24:-7:36:::	TLML_4_	DNA
161	CLONES_TRBTLML_4__4W_TCR-J_Dep_TCR-V_genomic_1000_AACCGAGA_merged_2500000.txt	804	65	0.000723283	TGTGCCAGCAGCCCTCTAGCGGGGGGGCCCACAGATACGCAGTATTTT	EEEEEEEEEEEEEEEEEEEEEEEEEEEEEEEEEEEEEEEEEEEEEEEE	TRBV9*00(1136.3)	TRBD2*00(54)	TRBJ2-3*00(214.5)		559|571|595|0|12||60.0	20|34|48|15|29|SA28G|54.0	22|41|69|29|48||95.0												TGTGCCAGCAGCCCTCTAGCGGGGGGGCCCACAGATACGCAGTATTTT	36								CASSPLAGGPTDTQYF		:::::::::0:-4:12:15:-4:2:29:29:-2:48:::	TLML_4_	DNA
162	CLONES_TRBTLML_4__4W_TCR-J_Dep_TCR-V_genomic_1000_AACCGAGA_merged_2500000.txt	817	65	0.000723283	TGTGCCAGCAGCTTATCGGGTGAGCAGTTCTTC	EEEEEEEEEEEEEEEEEEEEEEEEEEEEEEEEE	TRBV7-9*00(615.8)		TRBJ2-1*00(157.5)		556|571|593|0|15||75.0		29|42|70|20|33||65.0												TGTGCCAGCAGCTTATCGGGTGAGCAGTTCTTC	36								CASSLSGEQFF		:::::::::0:-2:15:::::20:-9:33:::	TLML_4_	DNA
163	CLONES_TRBTLML_4__4W_TCR-J_Dep_TCR-V_genomic_1000_AACCGAGA_merged_2500000.txt	831	63	0.000701028	TGTGCCAGCTCACCAACGCGGGGGCGGCAAGAGACCCAGTACTTC	EEEEEEEEEEEEEEEEEEEEEEEEEEEEEEEEEEEEEEEEEEEEE	TRBV18*00(555.2)	TRBD1*00(35)	TRBJ2-5*00(229.5)		702|717|739|0|15||75.0	18|25|36|19|26||35.0	22|40|68|27|45||90.0												TGTGCCAGCTCACCAACGCGGGGGCGGCAAGAGACCCAGTACTTC	36								CASSPTRGRQETQYF		:::::::::0:-2:15:19:-6:1:26:27:-2:45:::	TLML_4_	DNA
164	CLONES_TRBTLML_4__4W_TCR-J_Dep_TCR-V_genomic_1000_AACCGAGA_merged_2500000.txt	832	63	0.000701028	TGCGCCAGCAGCCAAGATCGGGGCCGGAATGAAAAACTGTTTTTT	EEEEEEEEEEEEEEEEEEEEEEEEEEEEEEEEEEEEEEEEEEEEE	TRBV4-3*00(486.9),TRBV4-2*00(466.7)	TRBD1*00(25),TRBD2*00(25)	TRBJ1-4*00(228.9)		537|556|574|0|19||95.0;537|556|574|0|19|ST539C|79.0	19|24|36|19|24||25.0;29|34|48|20|25||25.0	25|43|71|27|45||90.0												TGCGCCAGCAGCCAAGATCGGGGCCGGAATGAAAAACTGTTTTTT	36								CASSQDRGRNEKLFF		:::::::::0:2:19:19:-7:0:24:27:-5:45:::	TLML_4_	DNA
165	CLONES_TRBTLML_4__4W_TCR-J_Dep_TCR-V_genomic_1000_AACCGAGA_merged_2500000.txt	844	62	0.000689901	TGCGCCAGCAGTCAAGAAGCGGCAGGGGGCTGACACCGGGGAGCTGTTTTTT	EEEEEEEEEEEEEEEEEEEEEEEEEEEEEEEEEEEEEEEEEEEEEEEEEEEE	TRBV23-1*00(459)	TRBD1*00(40),TRBD2*00(34)	TRBJ2-2*00(219.7)		580|595|617|0|15||75.0	16|24|36|22|30||40.0;22|32|48|17|27|SG27C|34.0	23|43|71|32|52||100.0												TGCGCCAGCAGTCAAGAAGCGGCAGGGGGCTGACACCGGGGAGCTGTTTTTT	36								CASSQEAAG_ADTGELFF		:::::::::0:-2:15:22:-4:0:30:32:-3:52:::	TLML_4_	DNA
166	CLONES_TRBTLML_4__4W_TCR-J_Dep_TCR-V_genomic_1000_AACCGAGA_merged_2500000.txt	845	62	0.000689901	TGTGCCAGCAGCTTACCAAACAGGGCCTTGACGAACACTGAAGCTTTCTTT	EEEEEEEEEEEEEEEEEEEEEEEEEEEEEEEEEEEEEEEEEEEEEEEEEEE	TRBV11-1*00(414.7),TRBV11-3*00(398.7),TRBV11-2*00(366.7)	TRBD1*00(30),TRBD2*00(30)	TRBJ1-1*00(235)		531|546|568|0|15||75.0;521|536|558|0|15||75.0;522|537|559|0|15||75.0	15|21|36|19|25||30.0;28|34|48|21|27||30.0	21|40|68|32|51||95.0												TGTGCCAGCAGCTTACCAAACAGGGCCTTGACGAACACTGAAGCTTTCTTT	36								CASSLPNRALTNTEAFF		:::::::::0:-2:15:19:-3:-3:25:32:-1:51:::	TLML_4_	DNA
167	CLONES_TRBTLML_4__4W_TCR-J_Dep_TCR-V_genomic_1000_AACCGAGA_merged_2500000.txt	848	62	0.000689901	TGTGCCAGCAGGCCGGGTCCCAGCTCTGGGGCCAACGTCCTGACTTTC	EEEEEEEEEEEEEEEEEEEEEEEEEEEEEEEEEEEEEEEEEEEEEEEE	TRBV5-5*00(699),TRBV5-7*00(619)	TRBD1*00(25),TRBD2*00(25)	TRBJ2-6*00(170)		549|560|585|0|11||55.0;551|562|587|0|11||55.0	7|12|36|16|21||25.0;11|16|48|16|21||25.0	18|45|73|21|48||135.0												TGTGCCAGCAGGCCGGGTCCCAGCTCTGGGGCCAACGTCCTGACTTTC	36								CASRPGPSSGANVLTF		:::::::::0:-5:11:16:5:-12:21:21:2:48:::	TLML_4_	DNA
168	CLONES_TRBTLML_4__4W_TCR-J_Dep_TCR-V_genomic_1000_AACCGAGA_merged_2500000.txt	853	62	0.000689901	TGTGCCACCAGCGATCAGGGAGTCTATGGCTACACCTTC	EEEEEEEEEEEEEEEEEEEEEEEEEEEEEEEEEEEEEEE	TRBV7-2*00(411.8)	TRBD1*00(25),TRBD2*00(25)	TRBJ1-2*00(196.1)		580|592|617|0|12|SG587C|44.0	16|21|36|15|20||25.0;25|30|48|17|22||25.0	24|40|68|23|39||80.0												TGTGCCACCAGCGATCAGGGAGTCTATGGCTACACCTTC	36								CATSDQGVYGYTF		:::::::::0:-5:12:15:-4:-3:20:23:-4:39:::	TLML_4_	DNA
169	CLONES_TRBTLML_4__4W_TCR-J_Dep_TCR-V_genomic_1000_AACCGAGA_merged_2500000.txt	854	62	0.000689901	TGTGCCAGCAGCCAATCCCTTTGGGATGGCTACACCTTC	EEEEEEEEEEEEEEEEEEEEEEEEEEEEEEEEEEEEEEE	TRBV4-2*00(1134.8)		TRBJ1-2*00(144.7)		537|552|574|0|15||75.0		26|40|68|25|39||70.0												TGTGCCAGCAGCCAATCCCTTTGGGATGGCTACACCTTC	36								CASSQSLWDGYTF		:::::::::0:-2:15:::::25:-6:39:::	TLML_4_	DNA
170	CLONES_TRBTLML_4__4W_TCR-J_Dep_TCR-V_genomic_1000_AACCGAGA_merged_2500000.txt	862	61	0.000678773	TGTGCCAGCAGCCGGCCCCGCTAGCGGGGGACCCCCACCGGGGAGCTGTTCTTT	EEEEEEEEEEEEEEEEEEEEEEEEEEEEEEEEEEEEEEEEEEEEEEEEEEEEEE	TRBV4-2*00(1054.4)	TRBD2*00(40)	TRBJ2-2*00(192.5)		537|550|574|0|13||65.0	4|12|48|16|24||40.0	24|43|71|35|54|ST39C|79.0												TGTGCCAGCAGCCGGCCCCGCTAGCGGGGGACCCCCACCGGGGAGCTGTTCTTT	36								CASSRPR*RGTPTGELFF		:::::::::0:-4:13:16:12:-20:24:35:-4:54:::	TLML_4_	DNA
171	CLONES_TRBTLML_4__4W_TCR-J_Dep_TCR-V_genomic_1000_AACCGAGA_merged_2500000.txt	864	61	0.000678773	TGTGCCAGCTCACCAGGGGCGGGGGCCGAAACCGGGGAGCTGTTTTTT	EEEEEEEEEEEEEEEEEEEEEEEEEEEEEEEEEEEEEEEEEEEEEEEE	TRBV18*00(562.2)	TRBD1*00(30)	TRBJ2-2*00(229.2)		702|717|739|0|15||75.0	18|24|36|20|26||30.0	25|43|71|30|48||90.0												TGTGCCAGCTCACCAGGGGCGGGGGCCGAAACCGGGGAGCTGTTTTTT	36								CASSPGAGAETGELFF		:::::::::0:-2:15:20:-6:0:26:30:-5:48:::	TLML_4_	DNA
172	CLONES_TRBTLML_4__4W_TCR-J_Dep_TCR-V_genomic_1000_AACCGAGA_merged_2500000.txt	867	61	0.000678773	TGTGCCAGCAGCTTTGCACTGGTGGGCCAAAAACATTCAGTACTTC	EEEEEEEEEEEEEEEEEEEEEEEEEEEEEEEEEEEEEEEEEEEEEE	TRBV7-9*00(638.9)		TRBJ2-4*00(243)		556|570|593|0|14||70.0		21|42|70|25|46||105.0												TGTGCCAGCAGCTTTGCACTGGTGGGCCAAAAACATTCAGTACTTC	36								CASSFALV_AKNIQYF		:::::::::0:-3:14:::::25:-1:46:::	TLML_4_	DNA
173	CLONES_TRBTLML_4__4W_TCR-J_Dep_TCR-V_genomic_1000_AACCGAGA_merged_2500000.txt	872	61	0.000678773	TGTGCCAGCAGTCCCCGTCGGGATACCAATGAAGCTTTCTTT	EEEEEEEEEEEEEEEEEEEEEEEEEEEEEEEEEEEEEEEEEE	TRBV6-2*00(1229.3),TRBV6-3*00(1229.3)	TRBD1*00(25),TRBD2*00(25)	TRBJ1-1*00(169.7)		516|528|553|0|12||60.0;516|528|553|0|12||60.0	11|16|36|18|23||25.0;15|20|48|18|23||25.0	27|40|68|29|42||65.0												TGTGCCAGCAGTCCCCGTCGGGATACCAATGAAGCTTTCTTT	36								CASSPRRDTNEAFF		:::::::::0:-5:12:18:1:-8:23:29:-7:42:::	TLML_4_	DNA
174	CLONES_TRBTLML_4__4W_TCR-J_Dep_TCR-V_genomic_1000_AACCGAGA_merged_2500000.txt	873	61	0.000678773	TGTGCCAGCAGCCTTACCGTCGGTAAGGATGGCTACACCTTC	EEEEEEEEEEEEEEEEEEEEEEEEEEEEEEEEEEEEEEEEEE	TRBV9*00(851.1)		TRBJ1-2*00(209.1)		559|571|595|0|12||60.0		26|40|68|28|42||70.0												TGTGCCAGCAGCCTTACCGTCGGTAAGGATGGCTACACCTTC	36								CASSLTVGKDGYTF		:::::::::0:-4:12:::::28:-6:42:::	TLML_4_	DNA
175	CLONES_TRBTLML_4__4W_TCR-J_Dep_TCR-V_genomic_1000_AACCGAGA_merged_2500000.txt	875	61	0.000678773	TGTGCCAGCTCACCGGGGGCCCCCTACGAGCAGTACTTC	EEEEEEEEEEEEEEEEEEEEEEEEEEEEEEEEEEEEEEE	TRBV18*00(631.5)	TRBD1*00(30),TRBD2*00(30)	TRBJ2-7*00(224.7)		702|716|739|0|14||70.0	18|24|36|14|20||30.0;29|35|48|16|22||30.0	22|39|67|22|39||85.0												TGTGCCAGCTCACCGGGGGCCCCCTACGAGCAGTACTTC	36								CASSPGAPYEQYF		:::::::::0:-3:14:14:-6:0:20:22:-2:39:::	TLML_4_	DNA
176	CLONES_TRBTLML_4__4W_TCR-J_Dep_TCR-V_genomic_1000_AACCGAGA_merged_2500000.txt	876	61	0.000678773	TGTGCCAGCAGCTGGACAGGGGACTATGGCTACACCTTC	EEEEEEEEEEEEEEEEEEEEEEEEEEEEEEEEEEEEEEE	TRBV7-9*00(604.7)	TRBD1*00(45)	TRBJ1-2*00(222.9)		556|569|593|0|13||65.0	13|22|36|13|22||45.0	23|40|68|22|39||85.0												TGTGCCAGCAGCTGGACAGGGGACTATGGCTACACCTTC	36								CASSWTGDYGYTF		:::::::::0:-4:13:13:-1:-2:22:22:-3:39:::	TLML_4_	DNA
177	CLONES_TRBTLML_4__4W_TCR-J_Dep_TCR-V_genomic_1000_AACCGAGA_merged_2500000.txt	882	60	0.000667646	TGTGCCAGCAGTATCAGTATACTCCCCTCTGGAAACACCATATATTTT	EEEEEEEEEEEEEEEEEEEEEEEEEEEEEEEEEEEEEEEEEEEEEEEE	TRBV12-4*00(666.6),TRBV12-3*00(660.6)	TRBD2*00(25)	TRBJ1-3*00(240.8)		530|542|567|0|12||60.0;530|542|567|0|12||60.0	2|7|48|21|26||25.0	20|42|70|26|48||110.0												TGTGCCAGCAGTATCAGTATACTCCCCTCTGGAAACACCATATATTTT	36								CASSISILPSGNTIYF		:::::::::0:-5:12:21:14:-25:26:26:0:48:::	TLML_4_	DNA
178	CLONES_TRBTLML_4__4W_TCR-J_Dep_TCR-V_genomic_1000_AACCGAGA_merged_2500000.txt	884	60	0.000667646	TGTGCCAGCAGCCAATTGCAAGGCGCGAACACTGAAGCTTTCTTT	EEEEEEEEEEEEEEEEEEEEEEEEEEEEEEEEEEEEEEEEEEEEE	TRBV16*00(633.4)	TRBD1*00(25)	TRBJ1-1*00(234.4)		537|553|574|0|16||80.0	21|26|36|21|26||25.0	21|40|68|26|45||95.0												TGTGCCAGCAGCCAATTGCAAGGCGCGAACACTGAAGCTTTCTTT	36								CASSQLQGANTEAFF		:::::::::0:-1:16:21:-9:2:26:26:-1:45:::	TLML_4_	DNA
179	CLONES_TRBTLML_4__4W_TCR-J_Dep_TCR-V_genomic_1000_AACCGAGA_merged_2500000.txt	887	60	0.000667646	TGCGCCAGCAGCCTAGACAGGGCCTCCTCCGAGCAGTACTTC	EEEEEEEEEEEEEEEEEEEEEEEEEEEEEEEEEEEEEEEEEE	TRBV4-3*00(413),TRBV4-2*00(397)	TRBD1*00(25),TRBD2*00(25)	TRBJ2-7*00(133.8)		537|554|574|0|17|SA550T|69.0;537|554|574|0|17|ST539CSA550T|53.0	16|21|36|17|22||25.0;28|33|48|18|23||25.0	20|39|67|23|42|SA25C|79.0												TGCGCCAGCAGCCTAGACAGGGCCTCCTCCGAGCAGTACTTC	36								CASSLDRASSEQYF		:::::::::0:0:17:17:-4:-3:22:23:0:42:::	TLML_4_	DNA
180	CLONES_TRBTLML_4__4W_TCR-J_Dep_TCR-V_genomic_1000_AACCGAGA_merged_2500000.txt	888	60	0.000667646	TGCAGTGCGTTGACAGGGGGGAGCAATCAGCCCCAGCATTTT	EEEEEEEEEEEEEEEEEEEEEEEEEEEEEEEEEEEEEEEEEE	TRBV20-1*00(477.5)	TRBD1*00(45)	TRBJ1-5*00(244.2)		759|767|793|0|8||40.0	14|23|36|11|20||45.0	21|42|70|21|42||105.0												TGCAGTGCGTTGACAGGGGGGAGCAATCAGCCCCAGCATTTT	36								CSALTGGSNQPQHF		:::::::::0:-6:8:11:-2:-1:20:21:-1:42:::	TLML_4_	DNA
181	CLONES_TRBTLML_4__4W_TCR-J_Dep_TCR-V_genomic_1000_AACCGAGA_merged_2500000.txt	900	60	0.000667646	TGTGCCAGCAGTGTACAGGGGGGTAGTTCTTC	EEEEEEEEEEEEEEEEEEEEEEEEEEEEEEEE	TRBV12-3*00(543.3),TRBV12-4*00(543.3)	TRBD1*00(40)	TRBJ2-1*00(179.4)		530|542|567|0|12||60.0;530|542|567|0|12||60.0	15|23|36|14|22||40.0	34|42|70|24|32||40.0												TGTGCCAGCAGTGTACAGGGGGGTAGTTCTTC	36								CASSV_GG*FF		:::::::::0:-5:12:14:-3:-1:22:24:-14:32:::	TLML_4_	DNA
182	CLONES_TRBTLML_4__4W_TCR-J_Dep_TCR-V_genomic_1000_AACCGAGA_merged_2500000.txt	903	59	0.000656518	TGTGCCAGCAGCTTAATTTCGAGGTGGTAGGGACAGGGGAGCTCCTACGAGCAGTACTTC	EEEEEEEEEEEEEEEEEEEEEEEEEEEEEEEEEEEEEEEEEEEEEEEEEEEEEEEEEEEE	TRBV7-3*00(741.1)	TRBD1*00(40)	TRBJ2-7*00(239.5)		540|556|577|0|16||80.0	12|20|36|29|37||40.0	16|39|67|37|60||115.0												TGTGCCAGCAGCTTAATTTCGAGGTGGTAGGGACAGGGGAGCTCCTACGAGCAGTACTTC	36								CASSLISRW*GQGSSYEQYF		:::::::::0:-1:16:29:0:-4:37:37:4:60:::	TLML_4_	DNA
183	CLONES_TRBTLML_4__4W_TCR-J_Dep_TCR-V_genomic_1000_AACCGAGA_merged_2500000.txt	907	59	0.000656518	TGTGCCAGTAGTATAGTCGGGACGGGAACTAACTATGGCTACACCTTC	EEEEEEEEEEEEEEEEEEEEEEEEEEEEEEEEEEEEEEEEEEEEEEEE	TRBV19*00(613.8)	TRBD1*00(30),TRBD2*00(30)	TRBJ1-2*00(239.2)		559|575|596|0|16||80.0	11|17|36|17|23||30.0;15|21|48|17|23||30.0	20|40|68|28|48||100.0												TGTGCCAGTAGTATAGTCGGGACGGGAACTAACTATGGCTACACCTTC	36								CASSIVGTGTNYGYTF		:::::::::0:-1:16:17:1:-7:23:28:0:48:::	TLML_4_	DNA
184	CLONES_TRBTLML_4__4W_TCR-J_Dep_TCR-V_genomic_1000_AACCGAGA_merged_2500000.txt	910	59	0.000656518	TGTGCCAGCAATGGCAGGGTGGCTCTATGGCTACACCTTC	EEEEEEEEEEEEEEEEEEEEEEEEEEEEEEEEEEEEEEEE	TRBV6-2*00(1181.1),TRBV6-3*00(1181.1)	TRBD1*00(25)	TRBJ1-2*00(220)		516|526|553|0|10||50.0;516|526|553|0|10||50.0	16|21|36|14|19||25.0	24|40|68|24|40||80.0												TGTGCCAGCAATGGCAGGGTGGCTCTATGGCTACACCTTC	36								CASNGRV_LYGYTF		:::::::::0:-7:10:14:-4:-3:19:24:-4:40:::	TLML_4_	DNA
185	CLONES_TRBTLML_4__4W_TCR-J_Dep_TCR-V_genomic_1000_AACCGAGA_merged_2500000.txt	923	58	0.000645391	TGCGCCAGCAGCCCCTACAGGGTCCAAGAGACCCAGTACTTC	EEEEEEEEEEEEEEEEEEEEEEEEEEEEEEEEEEEEEEEEEE	TRBV5-1*00(884.3)	TRBD1*00(30)	TRBJ2-5*00(234.7)		554|566|590|0|12||60.0	15|21|36|16|22||30.0	21|40|68|23|42||95.0												TGCGCCAGCAGCCCCTACAGGGTCCAAGAGACCCAGTACTTC	36								CASSPYRVQETQYF		:::::::::0:-4:12:16:-3:-3:22:23:-1:42:::	TLML_4_	DNA
186	CLONES_TRBTLML_4__4W_TCR-J_Dep_TCR-V_genomic_1000_AACCGAGA_merged_2500000.txt	930	57	0.000634264	TGCAGTGCTCTAGAGGTGGGCGGACCATTAGGTGCGGTAACTAATGAAAAACTGTTTTTT	EEEEEEEEEEEEEEEEEEEEEEEEEEEEEEEEEEEEEEEEEEEEEEEEEEEEEEEEEEEE	TRBV20-1*00(964.9)	TRBD1*00(25)	TRBJ1-4*00(224)		759|768|793|0|9||45.0	20|25|36|17|22||25.0	21|43|71|38|60||110.0												TGCAGTGCTCTAGAGGTGGGCGGACCATTAGGTGCGGTAACTAATGAAAAACTGTTTTTT	36								CSALEVGGPLGAVTNEKLFF		:::::::::0:-5:9:17:-8:1:22:38:-1:60:::	TLML_4_	DNA
187	CLONES_TRBTLML_4__4W_TCR-J_Dep_TCR-V_genomic_1000_AACCGAGA_merged_2500000.txt	931	57	0.000634264	TGTGCCAGCAGCAACGAGGGGGGAGCGGACGTCAGCCTACGAGCAGTACTTC	EEEEEEEEEEEEEEEEEEEEEEEEEEEEEEEEEEEEEEEEEEEEEEEEEEEE	TRBV21-1*00(1055.3)	TRBD1*00(30)	TRBJ2-7*00(189.4)		544|558|581|0|14||70.0	17|23|36|16|22||30.0	22|39|67|35|52||85.0												TGTGCCAGCAGCAACGAGGGGGGAGCGGACGTCAGCCTACGAGCAGTACTTC	36								CASSNEGGA_TSAYEQYF		:::::::::0:-3:14:16:-5:-1:22:35:-2:52:::	TLML_4_	DNA
188	CLONES_TRBTLML_4__4W_TCR-J_Dep_TCR-V_genomic_1000_AACCGAGA_merged_2500000.txt	934	57	0.000634264	TGTGCCAGCAGTTTACTCGGGGGGCAGACCGGGGAGCTGTTTTTT	EEEEEEEEEEEEEEEEEEEEEEEEEEEEEEEEEEEEEEEEEEEEE	TRBV12-3*00(327.8),TRBV12-4*00(327.8)	TRBD1*00(30)	TRBJ2-2*00(230)		530|545|567|0|15||75.0;530|545|567|0|15||75.0	18|24|36|19|25||30.0	25|43|71|27|45||90.0												TGTGCCAGCAGTTTACTCGGGGGGCAGACCGGGGAGCTGTTTTTT	36								CASSLLGGQTGELFF		:::::::::0:-2:15:19:-6:0:25:27:-5:45:::	TLML_4_	DNA
189	CLONES_TRBTLML_4__4W_TCR-J_Dep_TCR-V_genomic_1000_AACCGAGA_merged_2500000.txt	935	57	0.000634264	TGCGCCAGCAGCCAAGGGGCAGGGGTAGGGGACGAGCAGTACTTC	EEEEEEEEEEEEEEEEEEEEEEEEEEEEEEEEEEEEEEEEEEEEE	TRBV4-1*00(600.9)	TRBD1*00(30)	TRBJ2-7*00(206.4)		537|553|574|0|16||80.0	16|22|36|19|25||30.0	25|39|67|31|45||70.0												TGCGCCAGCAGCCAAGGGGCAGGGGTAGGGGACGAGCAGTACTTC	36								CASSQGAGVGDEQYF		:::::::::0:-1:16:19:-4:-2:25:31:-5:45:::	TLML_4_	DNA
190	CLONES_TRBTLML_4__4W_TCR-J_Dep_TCR-V_genomic_1000_AACCGAGA_merged_2500000.txt	937	57	0.000634264	TGTGCCAAGAATACGGGACAGGGGGGAACACTGAAGCTTTCTTT	EEEEEEEEEEEEEEEEEEEEEEEEEEEEEEEEEEEEEEEEEEEE	TRBV10-3*00(823.6)	TRBD1*00(60)	TRBJ1-1*00(235)		533|540|570|0|7||35.0	11|23|36|13|25||60.0	21|40|68|25|44||95.0												TGTGCCAAGAATACGGGACAGGGGGGAACACTGAAGCTTTCTTT	36								CAKNTGQ_GNTEAFF		:::::::::0:-10:7:13:1:-1:25:25:-1:44:::	TLML_4_	DNA
191	CLONES_TRBTLML_4__4W_TCR-J_Dep_TCR-V_genomic_1000_AACCGAGA_merged_2500000.txt	940	57	0.000634264	TGTGCCAGCTCACCAAACAGGGGGCGGGATACGCAGTATTTT	EEEEEEEEEEEEEEEEEEEEEEEEEEEEEEEEEEEEEEEEEE	TRBV18*00(537)	TRBD1*00(50)	TRBJ2-3*00(214.7)		702|717|739|0|15||75.0	15|25|36|16|26||50.0	26|41|69|27|42||75.0												TGTGCCAGCTCACCAAACAGGGGGCGGGATACGCAGTATTTT	36								CASSPNRGRDTQYF		:::::::::0:-2:15:16:-3:1:26:27:-6:42:::	TLML_4_	DNA
192	CLONES_TRBTLML_4__4W_TCR-J_Dep_TCR-V_genomic_1000_AACCGAGA_merged_2500000.txt	954	56	0.000623136	TGTGCCACCGACGGACAAGGGCGGACCGGGGAGCTGTTTTTT	EEEEEEEEEEEEEEEEEEEEEEEEEEEEEEEEEEEEEEEEEE	TRBV19*00(579.7)	TRBD1*00(29),TRBD2*00(25)	TRBJ2-2*00(229.7)		559|566|596|0|7||35.0	13|22|36|12|21|SG18A|29.0;28|33|48|17|22||25.0	25|43|71|24|42||90.0												TGTGCCACCGACGGACAAGGGCGGACCGGGGAGCTGTTTTTT	36								CATDGQGRTGELFF		:::::::::0:-10:7:12:-1:-2:21:24:-5:42:::	TLML_4_	DNA
193	CLONES_TRBTLML_4__4W_TCR-J_Dep_TCR-V_genomic_1000_AACCGAGA_merged_2500000.txt	956	56	0.000623136	TGTGCCTGGCCTTGTAGTGGAGGGGCTATGGCTACACCTTC	EEEEEEEEEEEEEEEEEEEEEEEEEEEEEEEEEEEEEEEEE	TRBV30*00(741.3)	TRBD2*00(30)	TRBJ1-2*00(209.9)		787|796|821|0|9||45.0	26|32|48|18|24||30.0	24|40|68|25|41||80.0												TGTGCCTGGCCTTGTAGTGGAGGGGCTATGGCTACACCTTC	36								CAWPCSG_GYGYTF		:::::::::0:-5:9:18:-10:0:24:25:-4:41:::	TLML_4_	DNA
194	CLONES_TRBTLML_4__4W_TCR-J_Dep_TCR-V_genomic_1000_AACCGAGA_merged_2500000.txt	959	56	0.000623136	TGTGCCAGCAGTTATCACGGGGAGCTGTTTTTT	EEEEEEEEEEEEEEEEEEEEEEEEEEEEEEEEE	TRBV6-5*00(318),TRBV6-6*00(285.1)		TRBJ2-2*00(204)		519|533|556|0|14||70.0;516|530|553|0|14||70.0		27|43|71|17|33||80.0												TGTGCCAGCAGTTATCACGGGGAGCTGTTTTTT	36								CASSYHGELFF		:::::::::0:-3:14:::::17:-7:33:::	TLML_4_	DNA
195	CLONES_TRBTLML_4__4W_TCR-J_Dep_TCR-V_genomic_1000_AACCGAGA_merged_2500000.txt	961	55	0.000612009	TGTGCCAGCAGGAACGGACTAGCGGGGGAATTTGAGCAGTTCTTC	EEEEEEEEEEEEEEEEEEEEEEEEEEEEEEEEEEEEEEEEEEEEE	TRBV11-3*00(876.6)	TRBD2*00(55)	TRBJ2-1*00(164.1)		521|532|558|0|11||55.0	17|28|48|15|26||55.0	29|42|70|32|45||65.0												TGTGCCAGCAGGAACGGACTAGCGGGGGAATTTGAGCAGTTCTTC	36								CASRNGLAGEFEQFF		:::::::::0:-6:11:15:-1:-4:26:32:-9:45:::	TLML_4_	DNA
196	CLONES_TRBTLML_4__4W_TCR-J_Dep_TCR-V_genomic_1000_AACCGAGA_merged_2500000.txt	962	55	0.000612009	TGTGCCAGCAGAAAACAGGGGCAACTAAATCAGCCCCAGCATTTT	EEEEEEEEEEEEEEEEEEEEEEEEEEEEEEEEEEEEEEEEEEEEE	TRBV12-3*00(638.7),TRBV12-4*00(627.8)	TRBD1*00(35)	TRBJ1-5*00(229.7)		530|541|567|0|11||55.0;530|541|567|0|11||55.0	15|22|36|14|21||35.0	24|42|70|27|45||90.0												TGTGCCAGCAGAAAACAGGGGCAACTAAATCAGCCCCAGCATTTT	36								CASRKQGQLNQPQHF		:::::::::0:-6:11:14:-3:-2:21:27:-4:45:::	TLML_4_	DNA
197	CLONES_TRBTLML_4__4W_TCR-J_Dep_TCR-V_genomic_1000_AACCGAGA_merged_2500000.txt	966	55	0.000612009	TGTGCCAGCAGTGACCCCCCCACGGGGTATGGCTACACCTTC	EEEEEEEEEEEEEEEEEEEEEEEEEEEEEEEEEEEEEEEEEE	TRBV6-4*00(805.2)	TRBD1*00(25)	TRBJ1-2*00(213.2)		518|533|555|0|15||75.0	1|6|36|15|20||25.0	25|40|68|27|42||75.0												TGTGCCAGCAGTGACCCCCCCACGGGGTATGGCTACACCTTC	36								CASSDPPTGYGYTF		:::::::::0:-2:15:15:11:-18:20:27:-5:42:::	TLML_4_	DNA
198	CLONES_TRBTLML_4__4W_TCR-J_Dep_TCR-V_genomic_1000_AACCGAGA_merged_2500000.txt	968	55	0.000612009	TGTGCCAGCAGCCCGCGGCCGAATAATGGCTACACCTTC	EEEEEEEEEEEEEEEEEEEEEEEEEEEEEEEEEEEEEEE	TRBV28*00(684.3)	TRBD2*00(25)	TRBJ1-2*00(163.6)		564|575|601|0|11||55.0	4|9|48|11|16||25.0	26|40|68|25|39||70.0												TGTGCCAGCAGCCCGCGGCCGAATAATGGCTACACCTTC	36								CASSPRPNNGYTF		:::::::::0:-6:11:11:12:-23:16:25:-6:39:::	TLML_4_	DNA
199	CLONES_TRBTLML_4__4W_TCR-J_Dep_TCR-V_genomic_1000_AACCGAGA_merged_2500000.txt	973	55	0.000612009	TGTGCCATCAGTGCGATAGAACGAGCAGTACTTC	EEEEEEEEEEEEEEEEEEEEEEEEEEEEEEEEEE	TRBV10-3*00(584.4)		TRBJ2-7*00(209.4)		533|546|570|0|13||65.0		25|39|67|20|34||70.0												TGTGCCATCAGTGCGATAGAACGAGCAGTACTTC	36								CAISAI_NEQYF		:::::::::0:-4:13:::::20:-5:34:::	TLML_4_	DNA
200	CLONES_TRBTLML_4__4W_TCR-J_Dep_TCR-V_genomic_1000_AACCGAGA_merged_2500000.txt	974	55	0.000612009	TGTGCCAGCAGCTTGAACACTGAAGCTTTCTTT	EEEEEEEEEEEEEEEEEEEEEEEEEEEEEEEEE	TRBV7-9*00(1153.6)		TRBJ1-1*00(220)		556|570|593|0|14||70.0		20|40|68|13|33||100.0												TGTGCCAGCAGCTTGAACACTGAAGCTTTCTTT	36								CASSLNTEAFF		:::::::::0:-3:14:::::13:0:33:::	TLML_4_	DNA
201	CLONES_TRBTLML_4__4W_TCR-J_Dep_TCR-V_genomic_1000_AACCGAGA_merged_2500000.txt	979	54	0.000600881	TGTGCCAGCAGCCAAGATAGACTAGCGGGGATCTACGAGCAGTACTTC	EEEEEEEEEEEEEEEEEEEEEEEEEEEEEEEEEEEEEEEEEEEEEEEE	TRBV3-2*00(612.8),TRBV3-1*00(548.8)	TRBD2*00(50)	TRBJ2-7*00(217.9)		543|561|580|0|18||90.0;543|561|580|0|18||90.0	18|28|48|19|29||50.0	23|39|67|32|48||80.0												TGTGCCAGCAGCCAAGATAGACTAGCGGGGATCTACGAGCAGTACTTC	36								CASSQDRLAGIYEQYF		:::::::::0:1:18:19:-2:-4:29:32:-3:48:::	TLML_4_	DNA
202	CLONES_TRBTLML_4__4W_TCR-J_Dep_TCR-V_genomic_1000_AACCGAGA_merged_2500000.txt	986	54	0.000600881	TGCAGTGCGGCGGGACAGGGAAAGGGCGGCTACACCTTC	EEEEEEEEEEEEEEEEEEEEEEEEEEEEEEEEEEEEEEE	TRBV20-1*00(834)	TRBD1*00(50)	TRBJ1-2*00(200)		759|767|793|0|8||40.0	11|21|36|10|20||50.0	28|40|68|27|39||60.0												TGCAGTGCGGCGGGACAGGGAAAGGGCGGCTACACCTTC	36								CSAAGQGKGGYTF		:::::::::0:-6:8:10:1:-3:20:27:-8:39:::	TLML_4_	DNA
203	CLONES_TRBTLML_4__4W_TCR-J_Dep_TCR-V_genomic_1000_AACCGAGA_merged_2500000.txt	994	54	0.000600881	TGTGCCAGCAGTTCGAACTACGGCTACACCTTC	EEEEEEEEEEEEEEEEEEEEEEEEEEEEEEEEE	TRBV6-3*00(633.4),TRBV6-2*00(630.7)		TRBJ1-2*00(214.1)		516|529|553|0|13||65.0;516|529|553|0|13||65.0		22|40|68|15|33|ST27C|74.0												TGTGCCAGCAGTTCGAACTACGGCTACACCTTC	36								CASSSNYGYTF		:::::::::0:-4:13:::::15:-2:33:::	TLML_4_	DNA
204	CLONES_TRBTLML_4__4W_TCR-J_Dep_TCR-V_genomic_1000_AACCGAGA_merged_2500000.txt	997	53	0.000589754	TGTGCCAGCAGTTTAGCCGGTGGGTGGACTAGACAGAGTACAAAACTGTTTTTT	EEEEEEEEEEEEEEEEEEEEEEEEEEEEEEEEEEEEEEEEEEEEEEEEEEEEEE	TRBV12-4*00(651.8),TRBV12-3*00(645.4)	TRBD2*00(35)	TRBJ1-4*00(204.7)		530|547|567|0|17||85.0;530|547|567|0|17||85.0	17|24|48|25|32||35.0	30|43|71|41|54||65.0												TGTGCCAGCAGTTTAGCCGGTGGGTGGACTAGACAGAGTACAAAACTGTTTTTT	36								CASSLAGGWTRQSTKLFF		:::::::::0:0:17:25:-1:-8:32:41:-10:54:::	TLML_4_	DNA
205	CLONES_TRBTLML_4__4W_TCR-J_Dep_TCR-V_genomic_1000_AACCGAGA_merged_2500000.txt	999	53	0.000589754	TGTGCCAATAGCCATGGTGCGAGTTTTTCCTACGAGCAGTACTTC	EEEEEEEEEEEEEEEEEEEEEEEEEEEEEEEEEEEEEEEEEEEEE	TRBV19*00(631.3)		TRBJ2-7*00(225.6)		559|570|596|0|11|SG566A|39.0		21|39|67|27|45||90.0												TGTGCCAATAGCCATGGTGCGAGTTTTTCCTACGAGCAGTACTTC	36								CANSHGASFSYEQYF		:::::::::0:-6:11:::::27:-1:45:::	TLML_4_	DNA
206	CLONES_TRBTLML_4__4W_TCR-J_Dep_TCR-V_genomic_1000_AACCGAGA_merged_2500000.txt	1003	53	0.000589754	TGTGCCAGCAGTTGGGACAGGGGTAGCTATGGCTACACCTTC	EEEEEEEEEEEEEEEEEEEEEEEEEEEEEEEEEEEEEEEEEE	TRBV12-4*00(950.2),TRBV12-3*00(941.5)	TRBD1*00(50)	TRBJ1-2*00(219.4)		530|543|567|0|13||65.0;530|543|567|0|13||65.0	12|22|36|13|23||50.0	24|40|68|26|42||80.0												TGTGCCAGCAGTTGGGACAGGGGTAGCTATGGCTACACCTTC	36								CASSWDRGSYGYTF		:::::::::0:-4:13:13:0:-2:23:26:-4:42:::	TLML_4_	DNA
207	CLONES_TRBTLML_4__4W_TCR-J_Dep_TCR-V_genomic_1000_AACCGAGA_merged_2500000.txt	1004	53	0.000589754	TGTGCCAGCAGTCCTAGACCTAGCACAGATACGCAGTATTTT	EEEEEEEEEEEEEEEEEEEEEEEEEEEEEEEEEEEEEEEEEE	TRBV27*00(583.4)		TRBJ2-3*00(253.1)		556|568|593|0|12||60.0		18|41|69|19|42||115.0												TGTGCCAGCAGTCCTAGACCTAGCACAGATACGCAGTATTTT	36								CASSPRPSTDTQYF		:::::::::0:-5:12:::::19:2:42:::	TLML_4_	DNA
208	CLONES_TRBTLML_4__4W_TCR-J_Dep_TCR-V_genomic_1000_AACCGAGA_merged_2500000.txt	1005	53	0.000589754	TGTGCCAGCAGCAGCAAATACGAGCTCTACGAGCAGTACTTC	EEEEEEEEEEEEEEEEEEEEEEEEEEEEEEEEEEEEEEEEEE	TRBV7-2*00(569.7)		TRBJ2-7*00(221.5)		580|592|617|0|12||60.0		17|39|67|21|42|DC23|84.0												TGTGCCAGCAGCAGCAAATACGAGCTCTACGAGCAGTACTTC	36								CASSSKYELYEQYF		:::::::::0:-5:12:::::21:3:42:::	TLML_4_	DNA
209	CLONES_TRBTLML_4__4W_TCR-J_Dep_TCR-V_genomic_1000_AACCGAGA_merged_2500000.txt	1008	53	0.000589754	TGTGCCAGCGGAGACAGGGGGCCCTACGAGCAGTACTTC	EEEEEEEEEEEEEEEEEEEEEEEEEEEEEEEEEEEEEEE	TRBV19*00(564.4)	TRBD1*00(50)	TRBJ2-7*00(160)		559|567|596|0|8||40.0	14|24|36|12|22||50.0	22|39|67|22|39||85.0												TGTGCCAGCGGAGACAGGGGGCCCTACGAGCAGTACTTC	36								CASGDRGPYEQYF		:::::::::0:-9:8:12:-2:0:22:22:-2:39:::	TLML_4_	DNA
210	CLONES_TRBTLML_4__4W_TCR-J_Dep_TCR-V_genomic_1000_AACCGAGA_merged_2500000.txt	1012	52	0.000578626	TGCGCCAGCAGCTTAGGGATGACAGGGCGGAACACTGAAGCTTTCTTT	EEEEEEEEEEEEEEEEEEEEEEEEEEEEEEEEEEEEEEEEEEEEEEEE	TRBV4-3*00(499.4),TRBV4-2*00(483.4)	TRBD1*00(35)	TRBJ1-1*00(234.7)		537|549|574|0|12||60.0;537|549|574|0|12|ST539C|44.0	14|21|36|20|27||35.0	21|40|68|29|48||95.0												TGCGCCAGCAGCTTAGGGATGACAGGGCGGAACACTGAAGCTTTCTTT	36								CASSLGMTGRNTEAFF		:::::::::0:-5:12:20:-2:-3:27:29:-1:48:::	TLML_4_	DNA
211	CLONES_TRBTLML_4__4W_TCR-J_Dep_TCR-V_genomic_1000_AACCGAGA_merged_2500000.txt	1015	52	0.000578626	TGCGCCAGCAGCCAAGATGGGACAGGGGGGGAGACCCAGTACTTC	EEEEEEEEEEEEEEEEEEEEEEEEEEEEEEEEEEEEEEEEEEEEE	TRBV4-1*00(534.1)	TRBD1*00(55)	TRBJ2-5*00(214.7)		537|555|574|0|18||90.0	12|23|36|18|29||55.0	25|40|68|30|45||75.0												TGCGCCAGCAGCCAAGATGGGACAGGGGGGGAGACCCAGTACTTC	36								CASSQDGTGGETQYF		:::::::::0:1:18:18:0:-1:29:30:-5:45:::	TLML_4_	DNA
212	CLONES_TRBTLML_4__4W_TCR-J_Dep_TCR-V_genomic_1000_AACCGAGA_merged_2500000.txt	1021	52	0.000578626	TGCGCCAGCAGCTACGGTCAAGGGCTCTCGCGAGCAGTACTTC	EEEEEEEEEEEEEEEEEEEEEEEEEEEEEEEEEEEEEEEEEEE	TRBV5-1*00(493.6)	TRBD2*00(29)	TRBJ2-7*00(195.2)		554|567|590|0|13||65.0	28|37|48|20|29|SC33T|29.0	26|39|67|30|43||65.0												TGCGCCAGCAGCTACGGTCAAGGGCTCTCGCGAGCAGTACTTC	36								CASSYGQ_GSREQYF		:::::::::0:-3:13:20:-12:5:29:30:-6:43:::	TLML_4_	DNA
213	CLONES_TRBTLML_4__4W_TCR-J_Dep_TCR-V_genomic_1000_AACCGAGA_merged_2500000.txt	1023	52	0.000578626	TGTGCCAGCAGCTTGCCAGGGGGCCGCTATGGCTACACCTTC	EEEEEEEEEEEEEEEEEEEEEEEEEEEEEEEEEEEEEEEEEE	TRBV5-4*00(514.6)	TRBD1*00(40)	TRBJ1-2*00(214.7)		549|564|585|0|15||75.0	16|24|36|16|24||40.0	24|40|68|26|42||80.0												TGTGCCAGCAGCTTGCCAGGGGGCCGCTATGGCTACACCTTC	36								CASSLPGGRYGYTF		:::::::::0:-1:15:16:-4:0:24:26:-4:42:::	TLML_4_	DNA
214	CLONES_TRBTLML_4__4W_TCR-J_Dep_TCR-V_genomic_1000_AACCGAGA_merged_2500000.txt	1026	52	0.000578626	TGTGCCAGCAGCCCCGACAGGGGAAACACCATATATTTT	EEEEEEEEEEEEEEEEEEEEEEEEEEEEEEEEEEEEEEE	TRBV7-3*00(424.3)	TRBD1*00(30)	TRBJ1-3*00(229.4)		540|552|577|0|12||60.0	14|20|36|15|21||30.0	24|42|70|21|39||90.0												TGTGCCAGCAGCCCCGACAGGGGAAACACCATATATTTT	36								CASSPDRGNTIYF		:::::::::0:-5:12:15:-2:-4:21:21:-4:39:::	TLML_4_	DNA
215	CLONES_TRBTLML_4__4W_TCR-J_Dep_TCR-V_genomic_1000_AACCGAGA_merged_2500000.txt	1030	52	0.000578626	TGTGCCACGGGACAGGACAATCAGCCCCAGCATTTT	EEEEEEEEEEEEEEEEEEEEEEEEEEEEEEEEEEEE	TRBV10-3*00(763.2)	TRBD1*00(45)	TRBJ1-5*00(229.3)		533|540|570|0|7||35.0	11|20|36|7|16||45.0	23|42|70|17|36||95.0												TGTGCCACGGGACAGGACAATCAGCCCCAGCATTTT	36								CATGQDNQPQHF		:::::::::0:-10:7:7:1:-4:16:17:-3:36:::	TLML_4_	DNA
216	CLONES_TRBTLML_4__4W_TCR-J_Dep_TCR-V_genomic_1000_AACCGAGA_merged_2500000.txt	1036	51	0.000567499	TGTGCCAGCAGTCAACGAGGGGGGCCCCTCTACAATGAGCAGTTCTTC	EEEEEEEEEEEEEEEEEEEEEEEEEEEEEEEEEEEEEEEEEEEEEEEE	TRBV2*00(709.4)	TRBD1*00(34),TRBD2*00(30)	TRBJ2-1*00(234.7)		518|530|555|0|12||60.0	19|29|36|18|28|SC23G|34.0;29|35|48|21|27||30.0	23|42|70|29|48||95.0												TGTGCCAGCAGTCAACGAGGGGGGCCCCTCTACAATGAGCAGTTCTTC	36								CASSQRGGPLYNEQFF		:::::::::0:-5:12:18:-7:5:28:29:-3:48:::	TLML_4_	DNA
217	CLONES_TRBTLML_4__4W_TCR-J_Dep_TCR-V_genomic_1000_AACCGAGA_merged_2500000.txt	1037	51	0.000567499	TGTGCCAGCAGTTACACCCCGACGAACACCGGGGAGCTGTTTTTT	EEEEEEEEEEEEEEEEEEEEEEEEEEEEEEEEEEEEEEEEEEEEE	TRBV6-5*00(963.4)		TRBJ2-2*00(145)		519|534|556|0|15||75.0		20|43|71|22|45||115.0												TGTGCCAGCAGTTACACCCCGACGAACACCGGGGAGCTGTTTTTT	36								CASSYTPTNTGELFF		:::::::::0:-2:15:::::22:0:45:::	TLML_4_	DNA
218	CLONES_TRBTLML_4__4W_TCR-J_Dep_TCR-V_genomic_1000_AACCGAGA_merged_2500000.txt	1038	51	0.000567499	TGTGCCAGCAGCTTTGCAGGGTCCATGAACACTGAAGCTTTCTTT	EEEEEEEEEEEEEEEEEEEEEEEEEEEEEEEEEEEEEEEEEEEEE	TRBV5-5*00(473.4),TRBV5-6*00(425.4)		TRBJ1-1*00(253)		549|563|585|0|14||70.0;550|564|586|0|14||70.0		11|40|68|16|45|ST14GST17C|113.0												TGTGCCAGCAGCTTTGCAGGGTCCATGAACACTGAAGCTTTCTTT	36								CASSFAGSMNTEAFF		:::::::::0:-2:14:::::16:9:45:::	TLML_4_	DNA
219	CLONES_TRBTLML_4__4W_TCR-J_Dep_TCR-V_genomic_1000_AACCGAGA_merged_2500000.txt	1044	51	0.000567499	TGCAGTGCTAGGTCACAGGGGGGTAAAAATTGGCTACACCTTC	EEEEEEEEEEEEEEEEEEEEEEEEEEEEEEEEEEEEEEEEEEE	TRBV20-1*00(1173.7)	TRBD1*00(40)	TRBJ1-2*00(194)		759|770|793|0|11||55.0	15|23|36|14|22||40.0	27|40|68|30|43||65.0												TGCAGTGCTAGGTCACAGGGGGGTAAAAATTGGCTACACCTTC	36								CSARSQG_VKIGYTF		:::::::::0:-3:11:14:-3:-1:22:30:-7:43:::	TLML_4_	DNA
220	CLONES_TRBTLML_4__4W_TCR-J_Dep_TCR-V_genomic_1000_AACCGAGA_merged_2500000.txt	1045	51	0.000567499	TGTGCCAGCAGCTTCGGCAAGCCTAATGAAAAACTGTTTTTT	EEEEEEEEEEEEEEEEEEEEEEEEEEEEEEEEEEEEEEEEEE	TRBV7-8*00(354.4),TRBV7-2*00(322.4)		TRBJ1-4*00(240)		567|581|604|0|14||70.0;580|594|617|0|14||70.0		23|43|71|22|42||100.0												TGTGCCAGCAGCTTCGGCAAGCCTAATGAAAAACTGTTTTTT	36								CASSFGKPNEKLFF		:::::::::0:-3:14:::::22:-3:42:::	TLML_4_	DNA
221	CLONES_TRBTLML_4__4W_TCR-J_Dep_TCR-V_genomic_1000_AACCGAGA_merged_2500000.txt	1046	51	0.000567499	TGCGCCAGCAGCCAAGATCTACGGGCCGGGGAGCTGTTTTTT	EEEEEEEEEEEEEEEEEEEEEEEEEEEEEEEEEEEEEEEEEE	TRBV4-3*00(220),TRBV4-1*00(204),TRBV4-2*00(204)		TRBJ2-2*00(225)		537|557|574|0|20||100.0;537|557|574|0|20||100.0;537|557|574|0|20|ST539C|84.0		26|43|71|25|42||85.0												TGCGCCAGCAGCCAAGATCTACGGGCCGGGGAGCTGTTTTTT	36								CASSQDLRAGELFF		:::::::::0:3:20:::::25:-6:42:::	TLML_4_	DNA
222	CLONES_TRBTLML_4__4W_TCR-J_Dep_TCR-V_genomic_1000_AACCGAGA_merged_2500000.txt	1050	51	0.000567499	TGTGCCAGCAGGAACAGGGGGCTGTATGGCTACACCTTC	EEEEEEEEEEEEEEEEEEEEEEEEEEEEEEEEEEEEEEE	TRBV4-2*00(880.8)	TRBD1*00(45)	TRBJ1-2*00(214.6)		537|548|574|0|11||55.0	15|24|36|13|22||45.0	25|40|68|24|39||75.0												TGTGCCAGCAGGAACAGGGGGCTGTATGGCTACACCTTC	36								CASRNRGLYGYTF		:::::::::0:-6:11:13:-3:0:22:24:-5:39:::	TLML_4_	DNA
223	CLONES_TRBTLML_4__4W_TCR-J_Dep_TCR-V_genomic_1000_AACCGAGA_merged_2500000.txt	1061	50	0.000556372	TGTGCCAGCAGTTACCGTGGCAGGGCCACCAAGGGTGGCTACACCTTC	EEEEEEEEEEEEEEEEEEEEEEEEEEEEEEEEEEEEEEEEEEEEEEEE	TRBV6-2*00(838),TRBV6-3*00(838)	TRBD2*00(30)	TRBJ1-2*00(170)		516|531|553|0|15||75.0;516|531|553|0|15||75.0	28|34|48|21|27||30.0	27|40|68|35|48||65.0												TGTGCCAGCAGTTACCGTGGCAGGGCCACCAAGGGTGGCTACACCTTC	36								CASSYRGRATKGGYTF		:::::::::0:-2:15:21:-12:2:27:35:-7:48:::	TLML_4_	DNA
224	CLONES_TRBTLML_4__4W_TCR-J_Dep_TCR-V_genomic_1000_AACCGAGA_merged_2500000.txt	1074	49	0.000545244	TGCAGTGCTAGAGATAGGACAGGGGCGCAATCGACCGGGGAGCTGTTTTTT	EEEEEEEEEEEEEEEEEEEEEEEEEEEEEEEEEEEEEEEEEEEEEEEEEEE	TRBV20-1*00(1073.2)	TRBD1*00(45)	TRBJ2-2*00(228.5)		759|774|793|0|15||75.0	13|22|36|16|25||45.0	25|43|71|33|51||90.0												TGCAGTGCTAGAGATAGGACAGGGGCGCAATCGACCGGGGAGCTGTTTTTT	36								CSARDRTGAQSTGELFF		:::::::::0:1:15:16:-1:-2:25:33:-5:51:::	TLML_4_	DNA
225	CLONES_TRBTLML_4__4W_TCR-J_Dep_TCR-V_genomic_1000_AACCGAGA_merged_2500000.txt	1090	48	0.000534117	TGTGCCAGCAGTTTATTCAGGACAGGGTGAAAGGGCCAAGAGACCCAGTACTTC	EEEEEEEEEEEEEEEEEEEEEEEEEEEEEEEEEEEEEEEEEEEEEEEEEEEEEE	TRBV27*00(358.3)	TRBD1*00(40)	TRBJ2-5*00(235)		556|572|593|0|16||80.0	13|21|36|19|27||40.0	21|40|68|35|54||95.0												TGTGCCAGCAGTTTATTCAGGACAGGGTGAAAGGGCCAAGAGACCCAGTACTTC	36								CASSLFRTG*KGQETQYF		:::::::::0:-1:16:19:-1:-3:27:35:-1:54:::	TLML_4_	DNA
226	CLONES_TRBTLML_4__4W_TCR-J_Dep_TCR-V_genomic_1000_AACCGAGA_merged_2500000.txt	1091	48	0.000534117	TGTGCCAGCAGCCGAACACCGCCACTTGACTCCGGGTATGGCTACACCTTC	EEEEEEEEEEEEEEEEEEEEEEEEEEEEEEEEEEEEEEEEEEEEEEEEEEE	TRBV7-8*00(474.6)	TRBD1*00(25),TRBD2*00(25)	TRBJ1-2*00(213.9)		567|579|604|0|12||60.0	10|15|36|31|36||25.0;14|19|48|31|36||25.0	25|40|68|36|51||75.0												TGTGCCAGCAGCCGAACACCGCCACTTGACTCCGGGTATGGCTACACCTTC	36								CASSRTPPLDSGYGYTF		:::::::::0:-5:12:31:2:-9:36:36:-5:51:::	TLML_4_	DNA
227	CLONES_TRBTLML_4__4W_TCR-J_Dep_TCR-V_genomic_1000_AACCGAGA_merged_2500000.txt	1093	48	0.000534117	TGTGCCAGCAGTGCACCTACAGGGTACTCTGGAAACACCATATATTTT	EEEEEEEEEEEEEEEEEEEEEEEEEEEEEEEEEEEEEEEEEEEEEEEE	TRBV6-1*00(539.7)	TRBD1*00(30)	TRBJ1-3*00(249.7)		516|529|553|0|13||65.0	15|21|36|18|24||30.0	20|42|70|26|48||110.0												TGTGCCAGCAGTGCACCTACAGGGTACTCTGGAAACACCATATATTTT	36								CASSAPTGYSGNTIYF		:::::::::0:-4:13:18:-3:-3:24:26:0:48:::	TLML_4_	DNA
228	CLONES_TRBTLML_4__4W_TCR-J_Dep_TCR-V_genomic_1000_AACCGAGA_merged_2500000.txt	1099	48	0.000534117	TGTGCCAGCAGTTACCGCCGGGGAGGTACTGAAGCTTTCTTT	EEEEEEEEEEEEEEEEEEEEEEEEEEEEEEEEEEEEEEEEEE	TRBV6-5*00(702.6)	TRBD2*00(30)	TRBJ1-1*00(214.3)		519|534|556|0|15||75.0	25|31|48|20|26||30.0	25|40|68|27|42||75.0												TGTGCCAGCAGTTACCGCCGGGGAGGTACTGAAGCTTTCTTT	36								CASSYRRGGTEAFF		:::::::::0:-2:15:20:-9:-1:26:27:-5:42:::	TLML_4_	DNA
229	CLONES_TRBTLML_4__4W_TCR-J_Dep_TCR-V_genomic_1000_AACCGAGA_merged_2500000.txt	1100	48	0.000534117	TGTGCCAGCAGGCCGGGTAGGAGGGTCTACGAGCAGTACTTC	EEEEEEEEEEEEEEEEEEEEEEEEEEEEEEEEEEEEEEEEEE	TRBV28*00(294.7)		TRBJ2-7*00(220.3)		564|575|601|0|11||55.0		13|39|67|16|42|SC20GST21GSC22T|82.0												TGTGCCAGCAGGCCGGGTAGGAGGGTCTACGAGCAGTACTTC	36								CASRPGRRVYEQYF		:::::::::0:-6:11:::::16:7:42:::	TLML_4_	DNA
230	CLONES_TRBTLML_4__4W_TCR-J_Dep_TCR-V_genomic_1000_AACCGAGA_merged_2500000.txt	1108	48	0.000534117	TGCAGTGCCCCACCCAGGGAGTACAATGAGCAGTTCTTC	EEEEEEEEEEEEEEEEEEEEEEEEEEEEEEEEEEEEEEE	TRBV20-1*00(499.7)	TRBD1*00(25),TRBD2*00(25)	TRBJ2-1*00(229.7)		759|767|793|0|8||40.0	16|21|36|14|19||25.0;25|30|48|16|21||25.0	24|42|70|21|39||90.0												TGCAGTGCCCCACCCAGGGAGTACAATGAGCAGTTCTTC	36								CSAPPREYNEQFF		:::::::::0:-6:8:14:-4:-3:19:21:-4:39:::	TLML_4_	DNA
231	CLONES_TRBTLML_4__4W_TCR-J_Dep_TCR-V_genomic_1000_AACCGAGA_merged_2500000.txt	1113	48	0.000534117	TGTGCCAGCAGTTCTCTCCAATCAGCCCCAGCATTTT	EEEEEEEEEEEEEEEEEEEEEEEEEEEEEEEEEEEEE	TRBV12-3*00(653.2),TRBV12-4*00(653.2)		TRBJ1-5*00(233.9)		530|543|567|0|13||65.0;530|543|567|0|13||65.0		23|42|70|18|37||95.0												TGTGCCAGCAGTTCTCTCCAATCAGCCCCAGCATTTT	36								CASSSL_NQPQHF		:::::::::0:-4:13:::::18:-3:37:::	TLML_4_	DNA
232	CLONES_TRBTLML_4__4W_TCR-J_Dep_TCR-V_genomic_1000_AACCGAGA_merged_2500000.txt	1114	48	0.000534117	TGTGCCACCAGTGACGGACAGCGAGGCTACACCTTC	EEEEEEEEEEEEEEEEEEEEEEEEEEEEEEEEEEEE	TRBV24-1*00(194.9)	TRBD1*00(30)	TRBJ1-2*00(201.3)		559|573|597|0|14||70.0	13|19|36|15|21||30.0	28|40|68|24|36||60.0												TGTGCCACCAGTGACGGACAGCGAGGCTACACCTTC	36								CATSDGQRGYTF		:::::::::0:-4:14:15:-1:-5:21:24:-8:36:::	TLML_4_	DNA
233	CLONES_TRBTLML_4__4W_TCR-J_Dep_TCR-V_genomic_1000_AACCGAGA_merged_2500000.txt	1122	47	0.000522989	TGTGCCAGCTCATCCTTCGCCTGGCGGAACACCGGGGAGCTGTTTTTT	EEEEEEEEEEEEEEEEEEEEEEEEEEEEEEEEEEEEEEEEEEEEEEEE	TRBV18*00(582.1)		TRBJ2-2*00(248.9)		702|714|739|0|12||60.0		21|43|71|26|48||110.0												TGTGCCAGCTCATCCTTCGCCTGGCGGAACACCGGGGAGCTGTTTTTT	36								CASSSFAWRNTGELFF		:::::::::0:-5:12:::::26:-1:48:::	TLML_4_	DNA
234	CLONES_TRBTLML_4__4W_TCR-J_Dep_TCR-V_genomic_1000_AACCGAGA_merged_2500000.txt	1124	47	0.000522989	TGCAGTGCTAGCCTACTAGGACTAGCGGGGCAACCAGCTCTTTTC	EEEEEEEEEEEEEEEEEEEEEEEEEEEEEEEEEEEEEEEEEEEEE	TRBV20-1*00(996.5)	TRBD2*00(55)	TRBJ2-7*00(154.7)		759|770|793|0|11||55.0	17|28|48|18|29||55.0	36|39|67|42|45||15.0												TGCAGTGCTAGCCTACTAGGACTAGCGGGGCAACCAGCTCTTTTC	36								CSASLLGLAGQPALF		:::::::::0:-3:11:18:-1:-4:29:42:-16:45:::	TLML_4_	DNA
235	CLONES_TRBTLML_4__4W_TCR-J_Dep_TCR-V_genomic_1000_AACCGAGA_merged_2500000.txt	1126	47	0.000522989	TGTGCCTGGAGTGTACAGAGGGTCGGTTATGGCTACACCTTC	EEEEEEEEEEEEEEEEEEEEEEEEEEEEEEEEEEEEEEEEEE	TRBV30*00(1116.3)	TRBD2*00(25)	TRBJ1-2*00(215)		787|804|821|0|17||85.0	27|32|48|17|22||25.0	25|40|68|27|42||75.0												TGTGCCTGGAGTGTACAGAGGGTCGGTTATGGCTACACCTTC	36								CAWSVQRVGYGYTF		:::::::::0:3:17:17:-11:0:22:27:-5:42:::	TLML_4_	DNA
236	CLONES_TRBTLML_4__4W_TCR-J_Dep_TCR-V_genomic_1000_AACCGAGA_merged_2500000.txt	1128	47	0.000522989	TGTGCCAGCAGTGGGGCAGGGGATAACTATGGCTACACCTTC	EEEEEEEEEEEEEEEEEEEEEEEEEEEEEEEEEEEEEEEEEE	TRBV2*00(1059.6)	TRBD1*00(30)	TRBJ1-2*00(234.6)		518|531|555|0|13||65.0	16|22|36|16|22||30.0	21|40|68|23|42||95.0												TGTGCCAGCAGTGGGGCAGGGGATAACTATGGCTACACCTTC	36								CASSGAGDNYGYTF		:::::::::0:-4:13:16:-4:-2:22:23:-1:42:::	TLML_4_	DNA
237	CLONES_TRBTLML_4__4W_TCR-J_Dep_TCR-V_genomic_1000_AACCGAGA_merged_2500000.txt	1133	47	0.000522989	TGTGCCATCAGTGAAGGGGGCGATTATGGCTACACCTTC	EEEEEEEEEEEEEEEEEEEEEEEEEEEEEEEEEEEEEEE	TRBV10-3*00(618.6)	TRBD1*00(40)	TRBJ1-2*00(155)		533|547|570|0|14||70.0	17|25|36|14|22||40.0	25|40|68|24|39||75.0												TGTGCCATCAGTGAAGGGGGCGATTATGGCTACACCTTC	36								CAISEGGDYGYTF		:::::::::0:-3:14:14:-5:1:22:24:-5:39:::	TLML_4_	DNA
238	CLONES_TRBTLML_4__4W_TCR-J_Dep_TCR-V_genomic_1000_AACCGAGA_merged_2500000.txt	1134	47	0.000522989	TGTGCCAGCTCACCGGACAGGGGGCATGGCTACACCTTC	EEEEEEEEEEEEEEEEEEEEEEEEEEEEEEEEEEEEEEE	TRBV18*00(459)	TRBD1*00(55)	TRBJ1-2*00(212.1)		702|716|739|0|14||70.0	13|24|36|14|25||55.0	26|40|68|25|39||70.0												TGTGCCAGCTCACCGGACAGGGGGCATGGCTACACCTTC	36								CASSPDRGHGYTF		:::::::::0:-3:14:14:-1:0:25:25:-6:39:::	TLML_4_	DNA
239	CLONES_TRBTLML_4__4W_TCR-J_Dep_TCR-V_genomic_1000_AACCGAGA_merged_2500000.txt	1135	47	0.000522989	TGTGCCAGCAGCCAAGTCAGGAGCTCACCCCTCCACTTT	EEEEEEEEEEEEEEEEEEEEEEEEEEEEEEEEEEEEEEE	TRBV3-1*00(252.8),TRBV3-2*00(245)		TRBJ1-6*00(213.6)		543|559|580|0|16||80.0;543|559|580|0|16||80.0		30|45|73|24|39||75.0												TGTGCCAGCAGCCAAGTCAGGAGCTCACCCCTCCACTTT	36								CASSQVRSSPLHF		:::::::::0:-1:16:::::24:-10:39:::	TLML_4_	DNA
240	CLONES_TRBTLML_4__4W_TCR-J_Dep_TCR-V_genomic_1000_AACCGAGA_merged_2500000.txt	1141	46	0.000511862	TGTGCCAGCAGCGTAGGGAGTGGCGTGGGGGCAGATACGCAGTATTTT	EEEEEEEEEEEEEEEEEEEEEEEEEEEEEEEEEEEEEEEEEEEEEEEE	TRBV9*00(593.9)	TRBD1*00(25)	TRBJ2-3*00(218.7)		559|575|595|0|16||80.0	18|23|36|26|31||25.0	24|41|69|31|48||85.0												TGTGCCAGCAGCGTAGGGAGTGGCGTGGGGGCAGATACGCAGTATTTT	36								CASSVGSGVGADTQYF		:::::::::0:0:16:26:-6:-1:31:31:-4:48:::	TLML_4_	DNA
241	CLONES_TRBTLML_4__4W_TCR-J_Dep_TCR-V_genomic_1000_AACCGAGA_merged_2500000.txt	1143	46	0.000511862	TGTGCCAGCACCTGAAGTGGACAGGGCCTATTCACCCCTCCACTTT	EEEEEEEEEEEEEEEEEEEEEEEEEEEEEEEEEEEEEEEEEEEEEE	TRBV6-4*00(624.6)	TRBD1*00(40)	TRBJ1-6*00(223.9)		518|528|555|0|10||50.0	13|21|36|18|26||40.0	28|45|73|29|46||85.0												TGTGCCAGCACCTGAAGTGGACAGGGCCTATTCACCCCTCCACTTT	36								CAST*SGQ_AYSPLHF		:::::::::0:-7:10:18:-1:-3:26:29:-8:46:::	TLML_4_	DNA
242	CLONES_TRBTLML_4__4W_TCR-J_Dep_TCR-V_genomic_1000_AACCGAGA_merged_2500000.txt	1144	46	0.000511862	TGTGCCAGCAGCTTAGCCAGGGGGCGGGGAAACACCATATATTTT	EEEEEEEEEEEEEEEEEEEEEEEEEEEEEEEEEEEEEEEEEEEEE	TRBV7-9*00(393.6)	TRBD1*00(45)	TRBJ1-3*00(191.9)		556|573|593|0|17||85.0	16|25|36|17|26||45.0	24|42|70|27|45||90.0												TGTGCCAGCAGCTTAGCCAGGGGGCGGGGAAACACCATATATTTT	36								CASSLARGRGNTIYF		:::::::::0:0:17:17:-4:1:26:27:-4:45:::	TLML_4_	DNA
243	CLONES_TRBTLML_4__4W_TCR-J_Dep_TCR-V_genomic_1000_AACCGAGA_merged_2500000.txt	1146	46	0.000511862	TGTGCCAGCAGTCGCCCTCAGGGGCGGGAGAGACCCAGTACTTC	EEEEEEEEEEEEEEEEEEEEEEEEEEEEEEEEEEEEEEEEEEEE	TRBV12-3*00(428.8),TRBV12-4*00(428.8)	TRBD1*00(30),TRBD2*00(30)	TRBJ2-5*00(94)		530|542|567|0|12||60.0;530|542|567|0|12||60.0	16|22|36|18|24||30.0;31|37|48|13|19||30.0	24|40|68|28|44||80.0												TGTGCCAGCAGTCGCCCTCAGGGGCGGGAGAGACCCAGTACTTC	36								CASSRPQ_AGETQYF		:::::::::0:-5:12:18:-4:-2:24:28:-4:44:::	TLML_4_	DNA
244	CLONES_TRBTLML_4__4W_TCR-J_Dep_TCR-V_genomic_1000_AACCGAGA_merged_2500000.txt	1147	46	0.000511862	TGCGCCAGCACCACCCGGGCAGGGGTGGCTACGAGCAGTACTTC	EEEEEEEEEEEEEEEEEEEEEEEEEEEEEEEEEEEEEEEEEEEE	TRBV10-2*00(419.7)	TRBD1*00(39)	TRBJ2-7*00(220)		533|543|570|0|10||50.0	9|22|36|13|25|DA15|39.0	23|39|67|28|44||80.0												TGCGCCAGCACCACCCGGGCAGGGGTGGCTACGAGCAGTACTTC	36								CASTTRA_GGYEQYF		:::::::::0:-7:10:13:3:-2:25:28:-3:44:::	TLML_4_	DNA
245	CLONES_TRBTLML_4__4W_TCR-J_Dep_TCR-V_genomic_1000_AACCGAGA_merged_2500000.txt	1150	46	0.000511862	TGTGCCAGCAGCTTATCGGGACTAGCGGGTGAGCAGTACTTC	EEEEEEEEEEEEEEEEEEEEEEEEEEEEEEEEEEEEEEEEEE	TRBV7-9*00(419.3)	TRBD2*00(65)	TRBJ2-7*00(200)		556|571|593|0|15||75.0	15|28|48|16|29||65.0	27|39|67|30|42||60.0												TGTGCCAGCAGCTTATCGGGACTAGCGGGTGAGCAGTACTTC	36								CASSLSGLAGEQYF		:::::::::0:-2:15:16:1:-4:29:30:-7:42:::	TLML_4_	DNA
246	CLONES_TRBTLML_4__4W_TCR-J_Dep_TCR-V_genomic_1000_AACCGAGA_merged_2500000.txt	1154	46	0.000511862	TGCAGCGCCGTCGGACAGGGCGGCACTGAAGCTTTCTTT	EEEEEEEEEEEEEEEEEEEEEEEEEEEEEEEEEEEEEEE	TRBV29-1*00(185)	TRBD1*00(40)	TRBJ1-1*00(219.6)		700|707|734|0|7||35.0	13|21|36|12|20||40.0	24|40|68|23|39||80.0												TGCAGCGCCGTCGGACAGGGCGGCACTGAAGCTTTCTTT	36								CSAVGQGGTEAFF		:::::::::0:-7:7:12:-1:-3:20:23:-4:39:::	TLML_4_	DNA
247	CLONES_TRBTLML_4__4W_TCR-J_Dep_TCR-V_genomic_1000_AACCGAGA_merged_2500000.txt	1157	46	0.000511862	TGTGCCAGCAAGCAGGGGGGGAGTGAGCAGTACTTC	EEEEEEEEEEEEEEEEEEEEEEEEEEEEEEEEEEEE	TRBV6-5*00(1005.5)	TRBD1*00(35)	TRBJ2-7*00(199.7)		519|529|556|0|10||50.0	16|23|36|12|19||35.0	27|39|67|24|36||60.0												TGTGCCAGCAAGCAGGGGGGGAGTGAGCAGTACTTC	36								CASKQGGSEQYF		:::::::::0:-7:10:12:-4:-1:19:24:-7:36:::	TLML_4_	DNA
248	CLONES_TRBTLML_4__4W_TCR-J_Dep_TCR-V_genomic_1000_AACCGAGA_merged_2500000.txt	1163	45	0.000500734	TGTGCCAGCAGCCAATCCGGGACTAGCAACACCGGGGAGCTGTTTTTTGGAGAAGGCTCTAGGCTGACCGTACTGGGTAAGGAGGCGGTTGGGGCTCCGGAGAGCTCCGAGAGGGCGGGATGGGCAGAGGTAAGCAGCTGCCCCACTCTGAGAGGGGCTGTGCTGAGAGGCGCTGCTGGG	NNNNNNNNNNNNNNNNNNNNNNNNNNNNNNNNNNNNNNNNNNNNNNNNNNNNNNNNNNNNNNNNNNNNNNNNNNNNNNNNNNNNNNNNNNNNNNNNNNNNNNNNNNNNNNNNNNNNNNNNNNNNNNNNNNNNNNNNNNNNNNNNNNNNNNNNNNNNNNNNNNNNNNNNNNNNNNNNNNNN	TRBV7-6*00(419.4),TRBV7-7*00(365.8)	TRBD2*00(55)	TRBJ2-2P*00(279)		576|588|613|0|12||60.0;585|597|622|0|12||60.0	14|25|48|16|27||55.0	19|38|66|161|180||95.0												TGTGCCAGCAGCCAATCCGGGACTAGCAACACCGGGGAGCTGTTTTTTGGAGAAGGCTCTAGGCTGACCGTACTGGGTAAGGAGGCGGTTGGGGCTCCGGAGAGCTCCGAGAGGGCGGGATGGGCAGAGGTAAGCAGCTGCCCCACTCTGAGAGGGGCTGTGCTGAGAGGCGCTGCTGGG	45								CASSQSGTSNTGELFFGEGSRLTVLGKEAVGAPESSERAGWAEVSSCPTLRGAVLRGAAG		:::::::::0:-5:12:16:2:-7:27:161:1:180:::	TLML_4_	DNA
249	CLONES_TRBTLML_4__4W_TCR-J_Dep_TCR-V_genomic_1000_AACCGAGA_merged_2500000.txt	1167	45	0.000500734	TGTGCCAGCAGCTCCAACCCCAGGACGGGGGACACTGAAGCTTTCTTT	EEEEEEEEEEEEEEEEEEEEEEEEEEEEEEEEEEEEEEEEEEEEEEEE	TRBV7-9*00(1112.3)	TRBD1*00(33)	TRBJ1-1*00(164.5)		556|569|593|0|13||65.0	9|22|36|18|31|SG12ASA17G|33.0	23|40|68|31|48||85.0												TGTGCCAGCAGCTCCAACCCCAGGACGGGGGACACTGAAGCTTTCTTT	36								CASSSNPRTGDTEAFF		:::::::::0:-4:13:18:3:-2:31:31:-3:48:::	TLML_4_	DNA
250	CLONES_TRBTLML_4__4W_TCR-J_Dep_TCR-V_genomic_1000_AACCGAGA_merged_2500000.txt	1170	45	0.000500734	TGTGCCATCAAGATAGGGGGGATTGGGGACACTGAAGCTTTCTTT	EEEEEEEEEEEEEEEEEEEEEEEEEEEEEEEEEEEEEEEEEEEEE	TRBV10-3*00(561.5)	TRBD1*00(30)	TRBJ1-1*00(175)		533|543|570|0|10||50.0	17|23|36|14|20||30.0	23|40|68|28|45||85.0												TGTGCCATCAAGATAGGGGGGATTGGGGACACTGAAGCTTTCTTT	36								CAIKIGGIGDTEAFF		:::::::::0:-7:10:14:-5:-1:20:28:-3:45:::	TLML_4_	DNA
251	CLONES_TRBTLML_4__4W_TCR-J_Dep_TCR-V_genomic_1000_AACCGAGA_merged_2500000.txt	1174	45	0.000500734	TGTGCCAGTAGTATAGGGCCGACCAACACTGAAGCTTTCTTT	EEEEEEEEEEEEEEEEEEEEEEEEEEEEEEEEEEEEEEEEEE	TRBV19*00(668.5)		TRBJ1-1*00(228.1)		559|575|596|0|16||80.0		22|40|68|24|42||90.0												TGTGCCAGTAGTATAGGGCCGACCAACACTGAAGCTTTCTTT	36								CASSIGPTNTEAFF		:::::::::0:-1:16:::::24:-2:42:::	TLML_4_	DNA
252	CLONES_TRBTLML_4__4W_TCR-J_Dep_TCR-V_genomic_1000_AACCGAGA_merged_2500000.txt	1176	45	0.000500734	TGCAGTGCTAGAAGGTCCTAGCCGGGCATGAGCAGTTCTTC	EEEEEEEEEEEEEEEEEEEEEEEEEEEEEEEEEEEEEEEEE	TRBV20-1*00(419.3)	TRBD1*00(25),TRBD2*00(25)	TRBJ2-1*00(210)		759|771|793|0|12||60.0	10|15|36|21|26||25.0;14|19|48|21|26||25.0	28|42|70|27|41||70.0												TGCAGTGCTAGAAGGTCCTAGCCGGGCATGAGCAGTTCTTC	36								CSARRS*_GHEQFF		:::::::::0:-2:12:21:2:-9:26:27:-8:41:::	TLML_4_	DNA
253	CLONES_TRBTLML_4__4W_TCR-J_Dep_TCR-V_genomic_1000_AACCGAGA_merged_2500000.txt	1184	45	0.000500734	TGTGCCAGCAGCGGGACAATCAACACTGAAGCTTTCTTT	EEEEEEEEEEEEEEEEEEEEEEEEEEEEEEEEEEEEEEE	TRBV6-5*00(643.8)	TRBD1*00(35),TRBD2*00(30)	TRBJ1-1*00(215)		519|530|556|0|11||55.0	11|18|36|11|18||35.0;15|21|48|11|17||30.0	22|40|68|21|39||90.0												TGTGCCAGCAGCGGGACAATCAACACTGAAGCTTTCTTT	36								CASSGTINTEAFF		:::::::::0:-6:11:11:1:-6:18:21:-2:39:::	TLML_4_	DNA
254	CLONES_TRBTLML_4__4W_TCR-J_Dep_TCR-V_genomic_1000_AACCGAGA_merged_2500000.txt	1194	44	0.000489607	TGTGCCAGTAGTACCCCTAGCCTGCGCAGGGGGAGCGACCAAGAGACCCAGTACTTC	EEEEEEEEEEEEEEEEEEEEEEEEEEEEEEEEEEEEEEEEEEEEEEEEEEEEEEEEE	TRBV19*00(558.8)	TRBD1*00(35)	TRBJ2-5*00(238.9)		559|572|596|0|13||65.0	16|23|36|26|33||35.0	20|40|68|37|57||100.0												TGTGCCAGTAGTACCCCTAGCCTGCGCAGGGGGAGCGACCAAGAGACCCAGTACTTC	36								CASSTPSLRRGSDQETQYF		:::::::::0:-4:13:26:-4:-1:33:37:0:57:::	TLML_4_	DNA
255	CLONES_TRBTLML_4__4W_TCR-J_Dep_TCR-V_genomic_1000_AACCGAGA_merged_2500000.txt	1196	44	0.000489607	TGTGCCAGCAGCTTTCGGACGGGCTCTGGGGGAAACACCATATATTTT	EEEEEEEEEEEEEEEEEEEEEEEEEEEEEEEEEEEEEEEEEEEEEEEE	TRBV5-4*00(1060.5)		TRBJ1-3*00(230)		549|563|585|0|14||70.0		24|42|70|30|48||90.0												TGTGCCAGCAGCTTTCGGACGGGCTCTGGGGGAAACACCATATATTTT	36								CASSFRTGSGGNTIYF		:::::::::0:-2:14:::::30:-4:48:::	TLML_4_	DNA
256	CLONES_TRBTLML_4__4W_TCR-J_Dep_TCR-V_genomic_1000_AACCGAGA_merged_2500000.txt	1198	44	0.000489607	TGTGCCAGCAGCAAACCGTCCTAGCGTGGTCCTACGAGCAGTACTTC	EEEEEEEEEEEEEEEEEEEEEEEEEEEEEEEEEEEEEEEEEEEEEEE	TRBV21-1*00(918.5)	TRBD2*00(30)	TRBJ2-7*00(230)		544|559|581|0|15||75.0	20|26|48|20|26||30.0	21|39|67|29|47||90.0												TGTGCCAGCAGCAAACCGTCCTAGCGTGGTCCTACGAGCAGTACTTC	36								CASSKPS*_WSYEQYF		:::::::::0:-2:15:20:-4:-6:26:29:-1:47:::	TLML_4_	DNA
257	CLONES_TRBTLML_4__4W_TCR-J_Dep_TCR-V_genomic_1000_AACCGAGA_merged_2500000.txt	1205	44	0.000489607	TGTGCCAGCAGCCCAGGTTTAGGGACAGACGAGCAGTACTTC	EEEEEEEEEEEEEEEEEEEEEEEEEEEEEEEEEEEEEEEEEE	TRBV7-9*00(673.1)	TRBD1*00(35)	TRBJ2-7*00(209.1)		556|568|593|0|12||60.0	12|19|36|21|28||35.0	25|39|67|28|42||70.0												TGTGCCAGCAGCCCAGGTTTAGGGACAGACGAGCAGTACTTC	36								CASSPGLGTDEQYF		:::::::::0:-5:12:21:0:-5:28:28:-5:42:::	TLML_4_	DNA
258	CLONES_TRBTLML_4__4W_TCR-J_Dep_TCR-V_genomic_1000_AACCGAGA_merged_2500000.txt	1208	44	0.000489607	TGTGCCAGCAGCTGGGACAGGGCTTTCGAGCAGTACTTC	EEEEEEEEEEEEEEEEEEEEEEEEEEEEEEEEEEEEEEE	TRBV6-2*00(294.3),TRBV6-3*00(294.3)	TRBD1*00(45)	TRBJ2-7*00(203.5)		516|527|553|0|11||55.0;516|527|553|0|11||55.0	12|21|36|13|22||45.0	26|39|67|26|39||65.0												TGTGCCAGCAGCTGGGACAGGGCTTTCGAGCAGTACTTC	36								CASSWDRAFEQYF		:::::::::0:-6:11:13:0:-3:22:26:-6:39:::	TLML_4_	DNA
259	CLONES_TRBTLML_4__4W_TCR-J_Dep_TCR-V_genomic_1000_AACCGAGA_merged_2500000.txt	1216	43	0.00047848	TGTGCCAGTAGTATCTTTTATTATGCGGGGGGGGAACACTGAAGCTTTCTTT	EEEEEEEEEEEEEEEEEEEEEEEEEEEEEEEEEEEEEEEEEEEEEEEEEEEE	TRBV19*00(581.5)	TRBD2*00(29),TRBD1*00(25)	TRBJ1-1*00(184.2)		559|573|596|0|14||70.0	23|32|48|24|33|SA28G|29.0;18|23|36|26|31||25.0	21|40|68|33|52||95.0												TGTGCCAGTAGTATCTTTTATTATGCGGGGGGGGAACACTGAAGCTTTCTTT	36								CASSIFYYA_GGNTEAFF		:::::::::0:-3:14:24:-7:0:33:33:-1:52:::	TLML_4_	DNA
260	CLONES_TRBTLML_4__4W_TCR-J_Dep_TCR-V_genomic_1000_AACCGAGA_merged_2500000.txt	1219	43	0.00047848	TGTGCCAGCAGCGACACTAGCGGGGGGGCCGTTGAGCAGTTCTTC	EEEEEEEEEEEEEEEEEEEEEEEEEEEEEEEEEEEEEEEEEEEEE	TRBV9*00(784.2)	TRBD2*00(59)	TRBJ2-1*00(204.6)		559|572|595|0|13||65.0	19|34|48|15|30|SA28G|59.0	29|42|70|32|45||65.0												TGTGCCAGCAGCGACACTAGCGGGGGGGCCGTTGAGCAGTTCTTC	36								CASSDTSGGAVEQFF		:::::::::0:-3:13:15:-3:2:30:32:-9:45:::	TLML_4_	DNA
261	CLONES_TRBTLML_4__4W_TCR-J_Dep_TCR-V_genomic_1000_AACCGAGA_merged_2500000.txt	1221	43	0.00047848	TGTGCCAGCAGCCCCGCCGAGGAGAACACTGAAGCTTTCTTT	EEEEEEEEEEEEEEEEEEEEEEEEEEEEEEEEEEEEEEEEEE	TRBV6-5*00(373.5)	TRBD2*00(25)	TRBJ1-1*00(234.6)		519|530|556|0|11||55.0	4|9|48|12|17||25.0	21|40|68|23|42||95.0												TGTGCCAGCAGCCCCGCCGAGGAGAACACTGAAGCTTTCTTT	36								CASSPAEENTEAFF		:::::::::0:-6:11:12:12:-23:17:23:-1:42:::	TLML_4_	DNA
262	CLONES_TRBTLML_4__4W_TCR-J_Dep_TCR-V_genomic_1000_AACCGAGA_merged_2500000.txt	1251	42	0.000467352	TGTGCCAGTAGTATGTACTACTGGGACACTGAAGCTTTCTTT	EEEEEEEEEEEEEEEEEEEEEEEEEEEEEEEEEEEEEEEEEE	TRBV19*00(1266.1)		TRBJ1-1*00(176.3)		559|573|596|0|14||70.0		23|40|68|25|42||85.0												TGTGCCAGTAGTATGTACTACTGGGACACTGAAGCTTTCTTT	36								CASSMYYWDTEAFF		:::::::::0:-3:14:::::25:-3:42:::	TLML_4_	DNA
263	CLONES_TRBTLML_4__4W_TCR-J_Dep_TCR-V_genomic_1000_AACCGAGA_merged_2500000.txt	1253	42	0.000467352	TGTGCCAGCAGCTCACCGCCCAGTGAGCGAGCAGTACTTC	EEEEEEEEEEEEEEEEEEEEEEEEEEEEEEEEEEEEEEEE	TRBV7-3*00(573.2)	TRBD1*00(25)	TRBJ2-7*00(204.6)		540|553|577|0|13||65.0	23|28|36|16|21||25.0	26|39|67|27|40||65.0												TGTGCCAGCAGCTCACCGCCCAGTGAGCGAGCAGTACTTC	36								CASSSPP_VSEQYF		:::::::::0:-4:13:16:-11:4:21:27:-6:40:::	TLML_4_	DNA
264	CLONES_TRBTLML_4__4W_TCR-J_Dep_TCR-V_genomic_1000_AACCGAGA_merged_2500000.txt	1256	42	0.000467352	TGTGCCAGCAGCTTAGAAGGGGGCTATGGCTACACCTTC	EEEEEEEEEEEEEEEEEEEEEEEEEEEEEEEEEEEEEEE	TRBV5-6*00(1181.3)	TRBD1*00(30)	TRBJ1-2*00(220)		550|564|586|0|14||70.0	17|23|36|17|23||30.0	24|40|68|23|39||80.0												TGTGCCAGCAGCTTAGAAGGGGGCTATGGCTACACCTTC	36								CASSLEGGYGYTF		:::::::::0:-2:14:17:-5:-1:23:23:-4:39:::	TLML_4_	DNA
265	CLONES_TRBTLML_4__4W_TCR-J_Dep_TCR-V_genomic_1000_AACCGAGA_merged_2500000.txt	1267	41	0.000456225	TGCGCCAGCAGCCAAGCCTTCGGGACAGGGCCAGGCAACGAGCAGTACTTC	EEEEEEEEEEEEEEEEEEEEEEEEEEEEEEEEEEEEEEEEEEEEEEEEEEE	TRBV4-1*00(915.2)	TRBD1*00(50)	TRBJ2-7*00(209.2)		537|553|574|0|16||80.0	11|21|36|20|30||50.0	25|39|67|37|51||70.0												TGCGCCAGCAGCCAAGCCTTCGGGACAGGGCCAGGCAACGAGCAGTACTTC	36								CASSQAFGTGPGNEQYF		:::::::::0:-1:16:20:1:-3:30:37:-5:51:::	TLML_4_	DNA
266	CLONES_TRBTLML_4__4W_TCR-J_Dep_TCR-V_genomic_1000_AACCGAGA_merged_2500000.txt	1268	41	0.000456225	TGTGCCAGCAGCTTATCGTCACTAGCGGAGATCAAGAGACCCAGTACTTC	EEEEEEEEEEEEEEEEEEEEEEEEEEEEEEEEEEEEEEEEEEEEEEEEEE	TRBV6-2*00(968),TRBV6-3*00(968)	TRBD2*00(40)	TRBJ2-5*00(229.2)		516|527|553|0|11||55.0;516|527|553|0|11||55.0	19|27|48|20|28||40.0	22|40|68|32|50||90.0												TGTGCCAGCAGCTTATCGTCACTAGCGGAGATCAAGAGACCCAGTACTTC	36								CASSLSSL_GDQETQYF		:::::::::0:-6:11:20:-3:-5:28:32:-2:50:::	TLML_4_	DNA
267	CLONES_TRBTLML_4__4W_TCR-J_Dep_TCR-V_genomic_1000_AACCGAGA_merged_2500000.txt	1269	41	0.000456225	TGTGCCAGCAGCGTATTCGGGACAGGGAACACCGGGGAGCTGTTTTTT	EEEEEEEEEEEEEEEEEEEEEEEEEEEEEEEEEEEEEEEEEEEEEEEA	TRBV9*00(682.6)	TRBD1*00(45)	TRBJ2-2*00(129.6)		559|574|595|0|15||75.0	11|20|36|17|26||45.0	21|43|71|26|48||110.0												TGTGCCAGCAGCGTATTCGGGACAGGGAACACCGGGGAGCTGTTTTTT	32								CASSVFGTGNTGELFF		:::::::::0:-1:15:17:1:-4:26:26:-1:48:::	TLML_4_	DNA
268	CLONES_TRBTLML_4__4W_TCR-J_Dep_TCR-V_genomic_1000_AACCGAGA_merged_2500000.txt	1271	41	0.000456225	TGTGCCAGCAGTTACCCCGGGACAGAGAACACTGAAGCTTTCTTT	EEEEEEEEEEEEEEEEEEEEEEEEEEEEEEEEEEEEEEEEEEEEE	TRBV6-2*00(343.4),TRBV6-3*00(343.4)	TRBD1*00(50)	TRBJ1-1*00(233.7)		516|531|553|0|15||75.0;516|531|553|0|15||75.0	9|19|36|15|25||50.0	21|40|68|26|45||95.0												TGTGCCAGCAGTTACCCCGGGACAGAGAACACTGAAGCTTTCTTT	36								CASSYPGTENTEAFF		:::::::::0:-2:15:15:3:-5:25:26:-1:45:::	TLML_4_	DNA
269	CLONES_TRBTLML_4__4W_TCR-J_Dep_TCR-V_genomic_1000_AACCGAGA_merged_2500000.txt	1272	41	0.000456225	TGTGCCAGCAGCTCTACGGGACAGGGTTCTTATGGCTACACCTTC	EEEEEEEEEEEEEEEEEEEEEEEEEEEEEEEEEEEEEEEEEEEEE	TRBV7-2*00(564.2)	TRBD1*00(50)	TRBJ1-2*00(174.2)		580|593|617|0|13||65.0	11|21|36|16|26||50.0	25|40|68|30|45||75.0												TGTGCCAGCAGCTCTACGGGACAGGGTTCTTATGGCTACACCTTC	36								CASSSTGQGSYGYTF		:::::::::0:-4:13:16:1:-3:26:30:-5:45:::	TLML_4_	DNA
270	CLONES_TRBTLML_4__4W_TCR-J_Dep_TCR-V_genomic_1000_AACCGAGA_merged_2500000.txt	1279	41	0.000456225	TGTGCCAGCAGGGGGCGGGGAGAACTTCATACGCAGTATTTT	EEEEEEEEEEEEEEEEEEEEEEEEEEEEEEEEEEEEEEEEEE	TRBV27*00(538.4)	TRBD1*00(30)	TRBJ2-3*00(209.6)		556|567|593|0|11||55.0	19|25|36|11|17||30.0	27|41|69|28|42||70.0												TGTGCCAGCAGGGGGCGGGGAGAACTTCATACGCAGTATTTT	36								CASRGRGELHTQYF		:::::::::0:-6:11:11:-7:1:17:28:-7:42:::	TLML_4_	DNA
271	CLONES_TRBTLML_4__4W_TCR-J_Dep_TCR-V_genomic_1000_AACCGAGA_merged_2500000.txt	1281	41	0.000456225	TGCAGTGCTCCCCCCCCGGACAGGGGGCGATCAGCTTTCTTT	EEEEEEEEEEEEEEEEEEEEEEEEEEEEEEEEEEEEEEEEEE	TRBV20-1*00(499.2)	TRBD1*00(64)	TRBJ1-1*00(189.2)		759|768|793|0|9||45.0	9|25|36|13|29|SG12C|64.0	30|40|68|32|42||50.0												TGCAGTGCTCCCCCCCCGGACAGGGGGCGATCAGCTTTCTTT	36								CSAPPPDRGRSAFF		:::::::::0:-5:9:13:3:1:29:32:-10:42:::	TLML_4_	DNA
272	CLONES_TRBTLML_4__4W_TCR-J_Dep_TCR-V_genomic_1000_AACCGAGA_merged_2500000.txt	1295	40	0.000445097	TGTGCCAGTAGTATTATGGGCGACAGGGTGAACACTGAAGCTTTCTTT	EEEEEEEEEEEEEEEEEEEEEEEEEEEEEEEEEEEEEEEEEEEEEEEE	TRBV19*00(533.3)	TRBD1*00(35)	TRBJ1-1*00(240)		559|573|596|0|14||70.0	14|21|36|21|28||35.0	20|40|68|28|48||100.0												TGTGCCAGTAGTATTATGGGCGACAGGGTGAACACTGAAGCTTTCTTT	36								CASSIMGDRVNTEAFF		:::::::::0:-3:14:21:-2:-3:28:28:0:48:::	TLML_4_	DNA
273	CLONES_TRBTLML_4__4W_TCR-J_Dep_TCR-V_genomic_1000_AACCGAGA_merged_2500000.txt	1296	40	0.000445097	TGTGCCAGCAGTGAAGGGGCCCAGCGGGGGTACAATGAGCAGTTCTTC	EEEEEEEEEEEEEEEEEEEEEEEEEEEEEEEEEEEEEEEEEEEEEEEE	TRBV6-1*00(579.1)	TRBD2*00(30)	TRBJ2-1*00(229.1)		516|532|553|0|16||80.0	22|28|48|22|28||30.0	24|42|70|30|48||90.0												TGTGCCAGCAGTGAAGGGGCCCAGCGGGGGTACAATGAGCAGTTCTTC	36								CASSEGAQRGYNEQFF		:::::::::0:-1:16:22:-6:-4:28:30:-4:48:::	TLML_4_	DNA
274	CLONES_TRBTLML_4__4W_TCR-J_Dep_TCR-V_genomic_1000_AACCGAGA_merged_2500000.txt	1297	40	0.000445097	TGCGCCAGCAGCCAAGTGGTGGACAGGGAAGGTGTTGGCTACACCTTC	EEEEEEEEEEEEEEEEEEEEEEEEEEEEEEEEEEEEEEEEEEEEEEEE	TRBV4-3*00(453.4),TRBV4-2*00(437.4)	TRBD1*00(40)	TRBJ1-2*00(204.6)		537|553|574|0|16||80.0;537|553|574|0|16|ST539C|64.0	13|21|36|20|28||40.0	27|40|68|35|48||65.0												TGCGCCAGCAGCCAAGTGGTGGACAGGGAAGGTGTTGGCTACACCTTC	36								CASSQVVDREGVGYTF		:::::::::0:-1:16:20:-1:-3:28:35:-7:48:::	TLML_4_	DNA
275	CLONES_TRBTLML_4__4W_TCR-J_Dep_TCR-V_genomic_1000_AACCGAGA_merged_2500000.txt	1300	40	0.000445097	TGTGCCAGCAGCCAAGCCAGGGCACCCCAAGAGACCCAGTACTTC	EEEEEEEEEEEEEEEEEEEEEEEEEEEEEEEEEEEEEEEEEEEEE	TRBV3-1*00(1284.7)	TRBD1*00(25),TRBD2*00(25)	TRBJ2-5*00(149.6)		543|559|580|0|16||80.0	16|21|36|17|22||25.0;28|33|48|18|23||25.0	21|40|68|26|45||95.0												TGTGCCAGCAGCCAAGCCAGGGCACCCCAAGAGACCCAGTACTTC	36								CASSQARAPQETQYF		:::::::::0:-1:16:17:-4:-3:22:26:-1:45:::	TLML_4_	DNA
276	CLONES_TRBTLML_4__4W_TCR-J_Dep_TCR-V_genomic_1000_AACCGAGA_merged_2500000.txt	1301	40	0.000445097	TGCGCCAGCAGCTTCCTGGGAGGACTTAATGAAAAACTGTTTTTT	EEEEEEEEEEEEEEEEEEEEEEEEEEEEEEEEEEEEEEEEEEEEE	TRBV5-1*00(1215.8)	TRBD2*00(30)	TRBJ1-4*00(184.6)		554|568|590|0|14||70.0	25|31|48|17|23||30.0	24|43|71|26|45||95.0												TGCGCCAGCAGCTTCCTGGGAGGACTTAATGAAAAACTGTTTTTT	36								CASSFLGGLNEKLFF		:::::::::0:-2:14:17:-9:-1:23:26:-4:45:::	TLML_4_	DNA
277	CLONES_TRBTLML_4__4W_TCR-J_Dep_TCR-V_genomic_1000_AACCGAGA_merged_2500000.txt	1309	40	0.000445097	TGCAGTGCTAGTAGACATAACTCTGGAAACACCATATATTTT	EEEEEEEEEEEEEEEEEEEEEEEEEEEEEEEEEEEEEEEEEE	TRBV20-1*00(1119.8)		TRBJ1-3*00(250)		759|770|793|0|11||55.0		20|42|70|20|42||110.0												TGCAGTGCTAGTAGACATAACTCTGGAAACACCATATATTTT	36								CSASRHNSGNTIYF		:::::::::0:-3:11:::::20:0:42:::	TLML_4_	DNA
278	CLONES_TRBTLML_4__4W_TCR-J_Dep_TCR-V_genomic_1000_AACCGAGA_merged_2500000.txt	1317	40	0.000445097	TGTGCCAGCACACTACAAGAAGGCACGGAGCAGTTCTTC	EEEEEEEEEEEEEEEEEEEEEEEEEEEEEEEEEEEEEEE	TRBV7-2*00(808.3)		TRBJ2-1*00(200)		580|590|617|0|10||50.0		30|42|70|27|39||60.0												TGTGCCAGCACACTACAAGAAGGCACGGAGCAGTTCTTC	36								CASTLQEGTEQFF		:::::::::0:-7:10:::::27:-10:39:::	TLML_4_	DNA
279	CLONES_TRBTLML_4__4W_TCR-J_Dep_TCR-V_genomic_1000_AACCGAGA_merged_2500000.txt	1318	40	0.000445097	TGTGCCAGCAGCCTTAGTAACAATCAGCCCCAGCATTTT	EEEEEEEEEEEEEEEEEEEEEEEEEEEEEEEEEEEEEEE	TRBV7-8*00(422.7)		TRBJ1-5*00(235)		567|579|604|0|12||60.0		23|42|70|20|39||95.0												TGTGCCAGCAGCCTTAGTAACAATCAGCCCCAGCATTTT	36								CASSLSNNQPQHF		:::::::::0:-5:12:::::20:-3:39:::	TLML_4_	DNA
280	CLONES_TRBTLML_4__4W_TCR-J_Dep_TCR-V_genomic_1000_AACCGAGA_merged_2500000.txt	1319	40	0.000445097	TGTGCCAGCAGCCAAGGAGCCAACTATGGCTACACCTTC	EEEEEEEEEEEEEEEEEEEEEEEEEEEEEEEEEEEEEEE	TRBV7-2*00(978)		TRBJ1-2*00(231.3)		580|592|617|0|12||60.0		18|40|68|17|39|ST21C|94.0												TGTGCCAGCAGCCAAGGAGCCAACTATGGCTACACCTTC	36								CASSQGANYGYTF		:::::::::0:-5:12:::::17:2:39:::	TLML_4_	DNA
281	CLONES_TRBTLML_4__4W_TCR-J_Dep_TCR-V_genomic_1000_AACCGAGA_merged_2500000.txt	1324	40	0.000445097	TGTGCCAGTAGTATGTACACTGAAGCTTTCTTT	EEEEEEEEEEEEEEEEEEEEEEEEEEEEEEEEE	TRBV19*00(515)		TRBJ1-1*00(228.6)		559|573|596|0|14||70.0		19|40|68|12|33|SA22T|89.0												TGTGCCAGTAGTATGTACACTGAAGCTTTCTTT	36								CASSMYTEAFF		:::::::::0:-3:14:::::12:1:33:::	TLML_4_	DNA
282	CLONES_TRBTLML_4__4W_TCR-J_Dep_TCR-V_genomic_1000_AACCGAGA_merged_2500000.txt	1332	39	0.00043397	TGTGCCAGCAGTTTACTTCCCCCCCAGAACACTGAAGCTTTCTTT	EEEEEEEEEEEEEEEEEEEEEEEEEEEEEEEEEEEEEEEEEEEEE	TRBV28*00(448.9)	TRBD1*00(25)	TRBJ1-1*00(137)		564|579|601|0|15||75.0	1|6|36|18|23||25.0	21|40|68|26|45||95.0												TGTGCCAGCAGTTTACTTCCCCCCCAGAACACTGAAGCTTTCTTT	36								CASSLLPPQNTEAFF		:::::::::0:-2:15:18:11:-18:23:26:-1:45:::	TLML_4_	DNA
283	CLONES_TRBTLML_4__4W_TCR-J_Dep_TCR-V_genomic_1000_AACCGAGA_merged_2500000.txt	1333	39	0.00043397	TGTGCCAGCAGCTGGGGAGGACAGTCGAACACTGAAGCTTTCTTT	EEEEEEEEEEEEEEEEEEEEEEEEEEEEEEEEEEEEEEEEEEEEE	TRBV11-1*00(618.3),TRBV11-3*00(586.3),TRBV11-2*00(554.3)	TRBD1*00(30),TRBD2*00(30)	TRBJ1-1*00(234.1)		531|544|568|0|13||65.0;521|534|558|0|13||65.0;522|535|559|0|13||65.0	13|19|36|18|24||30.0;25|31|48|14|20||30.0	21|40|68|26|45||95.0												TGTGCCAGCAGCTGGGGAGGACAGTCGAACACTGAAGCTTTCTTT	36								CASSWGGQSNTEAFF		:::::::::0:-4:13:18:-1:-5:24:26:-1:45:::	TLML_4_	DNA
284	CLONES_TRBTLML_4__4W_TCR-J_Dep_TCR-V_genomic_1000_AACCGAGA_merged_2500000.txt	1334	39	0.00043397	TGTGCCAGCAGCATTTACGGCGGACGCGGCACTGAAGCTTTCTTT	EEEEEEEEEEEEEEEEEEEEEEEEEEEEEEEEEEEEEEEEEEEEE	TRBV6-2*00(374.4),TRBV6-3*00(374.4)		TRBJ1-1*00(219.6)		516|527|553|0|11||55.0;516|527|553|0|11||55.0		24|40|68|29|45||80.0												TGTGCCAGCAGCATTTACGGCGGACGCGGCACTGAAGCTTTCTTT	36								CASSIYGGRGTEAFF		:::::::::0:-6:11:::::29:-4:45:::	TLML_4_	DNA
285	CLONES_TRBTLML_4__4W_TCR-J_Dep_TCR-V_genomic_1000_AACCGAGA_merged_2500000.txt	1339	39	0.00043397	TGTGCCTGGACCCGACGCCGGGGTAACTATGGCTACACCTTC	EEEEEEEEEEEEEEEEEEEEEEEEEEEEEEEEEEEEEEEEEE	TRBV30*00(277.6)	TRBD1*00(25),TRBD2*00(25)	TRBJ1-2*00(235)		787|797|821|0|10||50.0	10|15|36|17|22||25.0;14|19|48|17|22||25.0	21|40|68|23|42||95.0												TGTGCCTGGACCCGACGCCGGGGTAACTATGGCTACACCTTC	36								CAWTRRRGNYGYTF		:::::::::0:-4:10:17:2:-9:22:23:-1:42:::	TLML_4_	DNA
286	CLONES_TRBTLML_4__4W_TCR-J_Dep_TCR-V_genomic_1000_AACCGAGA_merged_2500000.txt	1343	39	0.00043397	TGTGCCAGTTCCGACAGGGGCTCTGGAAACACCATATATTTT	EEEEEEEEEEEEEEEEEEEEEEEEEEEEEEEEEEEEEEEEEE	TRBV6-5*00(1242.6)	TRBD1*00(35)	TRBJ1-3*00(193.7)		519|527|556|0|8||40.0	14|21|36|12|19||35.0	19|42|70|19|42||115.0												TGTGCCAGTTCCGACAGGGGCTCTGGAAACACCATATATTTT	36								CASSDRGSGNTIYF		:::::::::0:-9:8:12:-2:-3:19:19:1:42:::	TLML_4_	DNA
287	CLONES_TRBTLML_4__4W_TCR-J_Dep_TCR-V_genomic_1000_AACCGAGA_merged_2500000.txt	1344	39	0.00043397	TGTGCCAGTAGTCGACAGGGCGCCGACACTGAAGCTTTCTTT	EEEEEEEEEEEEEEEEEEEEEEEEEEEEEEEEEEEEEEEEEE	TRBV19*00(844.1)	TRBD1*00(35)	TRBJ1-1*00(224.6)		559|571|596|0|12||60.0	14|21|36|13|20||35.0	23|40|68|25|42||85.0												TGTGCCAGTAGTCGACAGGGCGCCGACACTGAAGCTTTCTTT	36								CASSRQGADTEAFF		:::::::::0:-5:12:13:-2:-3:20:25:-3:42:::	TLML_4_	DNA
288	CLONES_TRBTLML_4__4W_TCR-J_Dep_TCR-V_genomic_1000_AACCGAGA_merged_2500000.txt	1345	39	0.00043397	TGTGCCAGTAGTAGATGGGAGTGAAAGCCACCCCTCCACTTT	EEEEEEEEEEEEEEEEEEEEEEEEEEEEEEEEEEEEEEEEEE	TRBV19*00(730)	TRBD2*00(25)	TRBJ1-6*00(210)		559|572|596|0|13||65.0	25|30|48|16|21||25.0	31|45|73|28|42||70.0												TGTGCCAGTAGTAGATGGGAGTGAAAGCCACCCCTCCACTTT	36								CASSRWE*KPPLHF		:::::::::0:-4:13:16:-9:-2:21:28:-11:42:::	TLML_4_	DNA
289	CLONES_TRBTLML_4__4W_TCR-J_Dep_TCR-V_genomic_1000_AACCGAGA_merged_2500000.txt	1346	39	0.00043397	TGTGCCAGCAGTTCCCGGGACAGGGCTTATGGCTACACCTTC	EEEEEEEEEEEEEEEEEEEEEEEEEEEEEEEEEEEEEEEEEE	TRBV6-3*00(928.8),TRBV6-2*00(918)	TRBD1*00(60)	TRBJ1-2*00(140.4)		516|529|553|0|13||65.0;516|529|553|0|13||65.0	9|21|36|13|25||60.0	25|40|68|27|42||75.0												TGTGCCAGCAGTTCCCGGGACAGGGCTTATGGCTACACCTTC	36								CASSSRDRAYGYTF		:::::::::0:-4:13:13:3:-3:25:27:-5:42:::	TLML_4_	DNA
290	CLONES_TRBTLML_4__4W_TCR-J_Dep_TCR-V_genomic_1000_AACCGAGA_merged_2500000.txt	1347	39	0.00043397	TGTGCCAGCAGCCCCCGACAGGATTACTATGGCTACACCTTC	EEEEEEEEEEEEEEEEEEEEEEEEEEEEEEEEEEEEEEEEEE	TRBV9*00(353.8)	TRBD1*00(30)	TRBJ1-2*00(222.3)		559|571|595|0|12||60.0	14|20|36|16|22||30.0	23|40|68|25|42||85.0												TGTGCCAGCAGCCCCCGACAGGATTACTATGGCTACACCTTC	36								CASSPRQDYYGYTF		:::::::::0:-4:12:16:-2:-4:22:25:-3:42:::	TLML_4_	DNA
291	CLONES_TRBTLML_4__4W_TCR-J_Dep_TCR-V_genomic_1000_AACCGAGA_merged_2500000.txt	1365	39	0.00043397	TGCAGTGCTAGAGGAGGCTACACCTTC	EEEEEEEEEEEEEEEEEEEEEEEEEEE	TRBV20-1*00(471.4)		TRBJ1-2*00(175.8)		759|772|793|0|13||65.0		28|40|68|15|27||60.0												TGCAGTGCTAGAGGAGGCTACACCTTC	36								CSARGGYTF		:::::::::0:-1:13:::::15:-8:27:::	TLML_4_	DNA
292	CLONES_TRBTLML_4__4W_TCR-J_Dep_TCR-V_genomic_1000_AACCGAGA_merged_2500000.txt	1366	38	0.000422842	TGTGCCAGCAGCCTGTCGCGGATTACCACTGAAGCTTTCTTTGGACAAGGCACCAGACTCACAGTTGTAGGTAAGACATTTTTCAGGTTCTTTTGCAGATCCGTCACAGGGAAAAGTGGGTCCACAGTGTCCCTTTTAGAGTGGCTATATTCTTATGTGCTAACTATGGCTACACCTTC	NNNNNNNNNNNNNNNNNNNNNNNNNNNNNNNNNNNNNNNNNNNNNNNNNNNNNNNNNNNNNNNNNNNNNNNNNNNNNNNNNNNNNNNNNNNNNNNNNNNNNNNNNNNNNNNNNNNNNNNNNNNNNNNNNNNNNNNNNNNNNNNNNNNNNNNNNNNNNNNNNNNNNNNNNNNNNNNNNNN	TRBV5-4*00(468.9)	TRBD1*00(30)	TRBJ1-2*00(259.2)		549|561|585|0|12||60.0	6|12|36|127|133||30.0	19|40|68|158|179||105.0												TGTGCCAGCAGCCTGTCGCGGATTACCACTGAAGCTTTCTTTGGACAAGGCACCAGACTCACAGTTGTAGGTAAGACATTTTTCAGGTTCTTTTGCAGATCCGTCACAGGGAAAAGTGGGTCCACAGTGTCCCTTTTAGAGTGGCTATATTCTTATGTGCTAACTATGGCTACACCTTC	45								CASSLSRITTEAFFGQGTRLTVVGKTFFRF_LQIRHREKWVHSVPFRVAIFLCANYGYTF		:::::::::0:-4:12:127:6:-12:133:158:1:179:::	TLML_4_	DNA
293	CLONES_TRBTLML_4__4W_TCR-J_Dep_TCR-V_genomic_1000_AACCGAGA_merged_2500000.txt	1369	38	0.000422842	TGTGCCAGCAGTTACGGTAGGGACAGCTTCTCCTACAATGAGCAGTTCTTC	EEEEEEEEEEEEEEEEEEEEEEEEEEEEEEEEEEEEEEEEEEEEEEEEEEE	TRBV6-6*00(651.2)	TRBD1*00(35)	TRBJ2-1*00(249.6)		516|531|553|0|15||75.0	12|19|36|19|26||35.0	20|42|70|29|51||110.0												TGTGCCAGCAGTTACGGTAGGGACAGCTTCTCCTACAATGAGCAGTTCTTC	36								CASSYGRDSFSYNEQFF		:::::::::0:-2:15:19:0:-5:26:29:0:51:::	TLML_4_	DNA
294	CLONES_TRBTLML_4__4W_TCR-J_Dep_TCR-V_genomic_1000_AACCGAGA_merged_2500000.txt	1370	38	0.000422842	TGCAGTGCTAGGCCCATGACAGTTAACATAGCCAAAAACATTCAGTACTTC	EEEEEEEEEEEEEEEEEEEEEEEEEEEEEEEEEEEEEEEEEEEEEEEEEEE	TRBV20-1*00(269.2)	TRBD1*00(25)	TRBJ2-4*00(255)		759|770|793|0|11||55.0	14|19|36|17|22||25.0	19|42|70|28|51||115.0												TGCAGTGCTAGGCCCATGACAGTTAACATAGCCAAAAACATTCAGTACTTC	36								CSARPMTVNIAKNIQYF		:::::::::0:-3:11:17:-2:-5:22:28:1:51:::	TLML_4_	DNA
295	CLONES_TRBTLML_4__4W_TCR-J_Dep_TCR-V_genomic_1000_AACCGAGA_merged_2500000.txt	1372	38	0.000422842	TGTGCCAGCTCACCGGACCTTCTACAGACTAATGAAAAACTGTTTTTT	EEEEEEEEEEEEEEEEEEEEEEEEEEEEEEEEEEEEEEEEEEEEEEEE	TRBV18*00(439.5)		TRBJ1-4*00(242.1)		702|716|739|0|14||70.0		22|43|71|27|48||105.0												TGTGCCAGCTCACCGGACCTTCTACAGACTAATGAAAAACTGTTTTTT	36								CASSPDLLQTNEKLFF		:::::::::0:-3:14:::::27:-2:48:::	TLML_4_	DNA
296	CLONES_TRBTLML_4__4W_TCR-J_Dep_TCR-V_genomic_1000_AACCGAGA_merged_2500000.txt	1375	38	0.000422842	TGTGCCATCAGTGAGGGGACAGGGGGGAGCTATGGCTACACCTTC	EEEEEEEEEEEEEEEEEEEEEEEEEEEEEEEEEEEEEEEEEEEEE	TRBV10-3*00(922.1)	TRBD1*00(55)	TRBJ1-2*00(220)		533|548|570|0|15||75.0	12|23|36|15|26||55.0	24|40|68|29|45||80.0												TGTGCCATCAGTGAGGGGACAGGGGGGAGCTATGGCTACACCTTC	36								CAISEGTGGSYGYTF		:::::::::0:-2:15:15:0:-1:26:29:-4:45:::	TLML_4_	DNA
297	CLONES_TRBTLML_4__4W_TCR-J_Dep_TCR-V_genomic_1000_AACCGAGA_merged_2500000.txt	1377	38	0.000422842	TGCAGTGCTAGGGGGGCGGGGGGTAGCAATCAGCCCCAGCATTTT	EEEEEEEEEEEEEEEEEEEEEEEEEEEEEEEEEEEEEEEEEEEEE	TRBV20-1*00(329.1)	TRBD1*00(35)	TRBJ1-5*00(245.3)		759|770|793|0|11||55.0	18|25|36|11|18||35.0	20|42|70|23|45||110.0												TGCAGTGCTAGGGGGGCGGGGGGTAGCAATCAGCCCCAGCATTTT	36								CSARGAGGSNQPQHF		:::::::::0:-3:11:11:-6:1:18:23:0:45:::	TLML_4_	DNA
298	CLONES_TRBTLML_4__4W_TCR-J_Dep_TCR-V_genomic_1000_AACCGAGA_merged_2500000.txt	1379	38	0.000422842	TGCGCCAGCAGCCAGCTAGCGGGGGGGCGTGAGCAGTTCTTC	EEEEEEEEEEEEEEEEEEEEEEEEEEEEEEEEEEEEEEEEEE	TRBV4-3*00(1087.5)	TRBD2*00(49)	TRBJ2-1*00(203.5)		537|551|574|0|14||70.0	20|33|48|15|28|SA28G|49.0	29|42|70|29|42||65.0												TGCGCCAGCAGCCAGCTAGCGGGGGGGCGTGAGCAGTTCTTC	36								CASSQLAGGREQFF		:::::::::0:-3:14:15:-4:1:28:29:-9:42:::	TLML_4_	DNA
299	CLONES_TRBTLML_4__4W_TCR-J_Dep_TCR-V_genomic_1000_AACCGAGA_merged_2500000.txt	1380	38	0.000422842	TGCAGTGCTAGTGTAGGGACAGGGAGGTCACCCCTCCACTTT	EEEEEEEEEEEEEEEEEEEEEEEEEEEEEEEEEEEEEEEEEE	TRBV20-1*00(299.5)	TRBD1*00(45)	TRBJ1-6*00(213.5)		759|770|793|0|11||55.0	12|21|36|15|24||45.0	30|45|73|27|42||75.0												TGCAGTGCTAGTGTAGGGACAGGGAGGTCACCCCTCCACTTT	36								CSASVGTGRSPLHF		:::::::::0:-3:11:15:0:-3:24:27:-10:42:::	TLML_4_	DNA
300	CLONES_TRBTLML_4__4W_TCR-J_Dep_TCR-V_genomic_1000_AACCGAGA_merged_2500000.txt	1397	37	0.000411715	TGTGCCAGCAGTTGGTTTGGCCGACCTGAATTGTGACTATGGCTACACCTTC	EEEEEEEEEEEEEEEEEEEEEEEEEEEEEEEEEEEEEEEEEEEEEEEEEEEE	TRBV6-5*00(250)		TRBJ1-2*00(224.5)		519|532|556|0|13||65.0		23|40|68|35|52||85.0												TGTGCCAGCAGTTGGTTTGGCCGACCTGAATTGTGACTATGGCTACACCTTC	36								CASSWFGRP_NCDYGYTF		:::::::::0:-4:13:::::35:-3:52:::	TLML_4_	DNA
301	CLONES_TRBTLML_4__4W_TCR-J_Dep_TCR-V_genomic_1000_AACCGAGA_merged_2500000.txt	1399	37	0.000411715	TGTGCCAGCAGCGCAACTAAGGGGGAAAAGTTAAATTCACCCCTCCACTTT	EEEEEEEEEEEEEEEEEEEEEEEEEEEEEEEEEEEEEEEEEEEEEEEEEEE	TRBV11-2*00(1079.5)	TRBD1*00(30)	TRBJ1-6*00(175)		522|534|559|0|12||60.0	17|23|36|19|25||30.0	27|45|73|33|51||90.0												TGTGCCAGCAGCGCAACTAAGGGGGAAAAGTTAAATTCACCCCTCCACTTT	36								CASSATKGEKLNSPLHF		:::::::::0:-5:12:19:-5:-1:25:33:-7:51:::	TLML_4_	DNA
302	CLONES_TRBTLML_4__4W_TCR-J_Dep_TCR-V_genomic_1000_AACCGAGA_merged_2500000.txt	1401	37	0.000411715	TGTGCCAGTAACAATCCGGGGAGCCGGACGAACACTGAAGCTTTCTTT	EEEEEEEEEEEEEEEEEEEEEEEEEEEEEEEEEEEEEEEEEEEEEEEE	TRBV19*00(728.3)	TRBD1*00(25),TRBD2*00(25)	TRBJ1-1*00(234.5)		559|569|596|0|10||50.0	10|15|36|15|20||25.0;14|19|48|15|20||25.0	21|40|68|29|48||95.0												TGTGCCAGTAACAATCCGGGGAGCCGGACGAACACTGAAGCTTTCTTT	36								CASNNPGSRTNTEAFF		:::::::::0:-7:10:15:2:-9:20:29:-1:48:::	TLML_4_	DNA
303	CLONES_TRBTLML_4__4W_TCR-J_Dep_TCR-V_genomic_1000_AACCGAGA_merged_2500000.txt	1402	37	0.000411715	TGTGCCAGCAGCTTTGGGGGGGCCCTCACCACAGATACGCAGTATTTT	EEEEEEEEEEEEEEEEEEEEEEEEEEEEEEEEEEEEEEEEEEEEEEEE	TRBV7-9*00(422.3)	TRBD2*00(44)	TRBJ2-3*00(235)		556|570|593|0|14||70.0	25|37|48|15|27|SA28G|44.0	22|41|69|29|48||95.0												TGTGCCAGCAGCTTTGGGGGGGCCCTCACCACAGATACGCAGTATTTT	36								CASSFGGALTTDTQYF		:::::::::0:-3:14:15:-9:5:27:29:-2:48:::	TLML_4_	DNA
304	CLONES_TRBTLML_4__4W_TCR-J_Dep_TCR-V_genomic_1000_AACCGAGA_merged_2500000.txt	1408	37	0.000411715	TGCGCCAGCAGCTTGCTCAGGGGATCATCCGGGGAGCTGTTTTTT	EEEEEEEEEEEEEEEEEEEEEEEEEEEEEEEEEEEEEEEEEEEEE	TRBV5-1*00(538.7)	TRBD1*00(30)	TRBJ2-2*00(224.6)		554|569|590|0|15||75.0	16|22|36|17|23||30.0	26|43|71|28|45||85.0												TGCGCCAGCAGCTTGCTCAGGGGATCATCCGGGGAGCTGTTTTTT	36								CASSLLRGSSGELFF		:::::::::0:-1:15:17:-4:-2:23:28:-6:45:::	TLML_4_	DNA
305	CLONES_TRBTLML_4__4W_TCR-J_Dep_TCR-V_genomic_1000_AACCGAGA_merged_2500000.txt	1417	37	0.000411715	TGTGCCAGCTCGCGGGGAATCCAAACGGGGGGCTACACCTTC	EEEEEEEEEEEEEEEEEEEEEEEEEEEEEEEEEEEEEEEEEE	TRBV9*00(1238)	TRBD2*00(25)	TRBJ1-2*00(144.5)		559|568|595|0|9||45.0	23|28|48|11|16||25.0	28|40|68|30|42||60.0												TGTGCCAGCTCGCGGGGAATCCAAACGGGGGGCTACACCTTC	36								CASSRGIQTGGYTF		:::::::::0:-7:9:11:-7:-4:16:30:-8:42:::	TLML_4_	DNA
306	CLONES_TRBTLML_4__4W_TCR-J_Dep_TCR-V_genomic_1000_AACCGAGA_merged_2500000.txt	1421	37	0.000411715	TGTGCCAGCAGACTGGGGGGGGCCCAGCCCCAGCATTTT	EEEEEEEEEEEEEEEEEEEEEEEEEEEEEEEEEEEEEEE	TRBV28*00(429.1)	TRBD1*00(30),TRBD2*00(29)	TRBJ1-5*00(213.7)		564|575|601|0|11||55.0	18|24|36|17|23||30.0;25|34|48|15|24|SA28G|29.0	27|42|70|24|39||75.0												TGTGCCAGCAGACTGGGGGGGGCCCAGCCCCAGCATTTT	36								CASRLGGAQPQHF		:::::::::0:-6:11:17:-6:0:23:24:-7:39:::	TLML_4_	DNA
307	CLONES_TRBTLML_4__4W_TCR-J_Dep_TCR-V_genomic_1000_AACCGAGA_merged_2500000.txt	1433	36	0.000400588	TGTGCCAGCAGCCAAGATCTTAATTCGGGGGGTCGGGGTACAATGAGCAGTTCTTC	EEEEEEEEEEEEEEEEEEEEEEEEEEEEEEEEEEEEEEEEEEEEEEEEEEEEEEEE	TRBV3-2*00(327.1),TRBV3-1*00(325)	TRBD1*00(25)	TRBJ2-1*00(234.2)		543|564|580|0|21||105.0;543|564|580|0|21||105.0	18|23|36|26|31||25.0	24|42|70|38|56||90.0												TGTGCCAGCAGCCAAGATCTTAATTCGGGGGGTCGGGGTACAATGAGCAGTTCTTC	36								CASSQDLNS_GSGYNEQFF		:::::::::0:4:21:26:-6:-1:31:38:-4:56:::	TLML_4_	DNA
308	CLONES_TRBTLML_4__4W_TCR-J_Dep_TCR-V_genomic_1000_AACCGAGA_merged_2500000.txt	1434	36	0.000400588	TGTGCCAGCAGCGTAGATAACAGGGCCCGACCTTACACCGGGGAGCTGTTTTTT	EEEEEEEEEEEEEEEEEEEEEEEEEEEEEEEEEEEEEEEEEEEEEEEEEEEEEE	TRBV9*00(224.5)	TRBD2*00(35),TRBD1*00(30)	TRBJ2-2*00(240)		559|575|595|0|16||80.0	28|35|48|21|28||35.0;15|21|36|19|25||30.0	23|43|71|34|54||100.0												TGTGCCAGCAGCGTAGATAACAGGGCCCGACCTTACACCGGGGAGCTGTTTTTT	36								CASSVDNRARPYTGELFF		:::::::::0:0:16:21:-12:3:28:34:-3:54:::	TLML_4_	DNA
309	CLONES_TRBTLML_4__4W_TCR-J_Dep_TCR-V_genomic_1000_AACCGAGA_merged_2500000.txt	1436	36	0.000400588	TGTGCCAGCAGTGACCCGGACAGGGGAATGCAACTAATGAAAAACTGTTTTTT	EEEEEEEEEEEEEEEEEEEEEEEEEEEEEEEEEEEEEEEEEEEEEEEEEEEEE	TRBV6-4*00(519.9)	TRBD1*00(45)	TRBJ1-4*00(258.4)		518|533|555|0|15||75.0	13|22|36|17|26||45.0	18|43|71|28|53||125.0												TGTGCCAGCAGTGACCCGGACAGGGGAATGCAACTAATGAAAAACTGTTTTTT	36								CASSDPDRG_ATNEKLFF		:::::::::0:-2:15:17:-1:-2:26:28:2:53:::	TLML_4_	DNA
310	CLONES_TRBTLML_4__4W_TCR-J_Dep_TCR-V_genomic_1000_AACCGAGA_merged_2500000.txt	1438	36	0.000400588	TGCGCCAGCAGCCAATTCCCCACGACAGACTAGCACAGATACGCAGTATTTT	EEEEEEEEEEEEEEEEEEEEEEEEEEEEEEEEEEEEEEEEEEEEEEEEEEEE	TRBV4-3*00(1142.3),TRBV4-2*00(1110.3)	TRBD1*00(25)	TRBJ2-3*00(254.5)		537|552|574|0|15||75.0;537|552|574|0|15|ST539C|59.0	14|19|36|23|28||25.0	18|41|69|29|52||115.0												TGCGCCAGCAGCCAATTCCCCACGACAGACTAGCACAGATACGCAGTATTTT	36								CASSQFPTT_TSTDTQYF		:::::::::0:-2:15:23:-2:-5:28:29:2:52:::	TLML_4_	DNA
311	CLONES_TRBTLML_4__4W_TCR-J_Dep_TCR-V_genomic_1000_AACCGAGA_merged_2500000.txt	1440	36	0.000400588	TGTGCCAGCAGTGGACTAGCGGGGACCCGCACAGATACGCAGTATTTT	EEEEEEEEEEEEEEEEEEEEEEEEEEEEEEEEEEEEEEEEEEEEEEEE	TRBV2*00(902.2)	TRBD2*00(50)	TRBJ2-3*00(235)		518|531|555|0|13||65.0	18|28|48|13|23||50.0	21|41|69|28|48||100.0												TGTGCCAGCAGTGGACTAGCGGGGACCCGCACAGATACGCAGTATTTT	36								CASSGLAGTRTDTQYF		:::::::::0:-4:13:13:-2:-4:23:28:-1:48:::	TLML_4_	DNA
312	CLONES_TRBTLML_4__4W_TCR-J_Dep_TCR-V_genomic_1000_AACCGAGA_merged_2500000.txt	1444	36	0.000400588	TGTGCCAGCAGCCAAAGAGAAAGACAGGGAAAGAGACCCAGTACTTC	EEEEEEEEEEEEEEEEEEEEEEEEEEEEEEEEEEEEEEEEEEEEEEE	TRBV3-2*00(344.8)	TRBD1*00(35)	TRBJ2-5*00(209.6)		543|558|580|0|15||75.0	14|21|36|22|29||35.0	23|40|68|30|47||85.0												TGTGCCAGCAGCCAAAGAGAAAGACAGGGAAAGAGACCCAGTACTTC	36								CASSQRER_GKETQYF		:::::::::0:-2:15:22:-2:-3:29:30:-3:47:::	TLML_4_	DNA
313	CLONES_TRBTLML_4__4W_TCR-J_Dep_TCR-V_genomic_1000_AACCGAGA_merged_2500000.txt	1449	36	0.000400588	TGTGCCAGCAGCGTACCCAAGGGGTCAGGGCGGGGAGCAGTACTTC	EEEEEEEEEEEEEEEEEEEEEEEEEEEEEEEEEEEEEEEEEEEEEE	TRBV9*00(574.1)	TRBD1*00(29),TRBD2*00(25)	TRBJ2-7*00(197.7)		559|574|595|0|15||75.0	12|21|36|21|30|SA15T|29.0;23|28|48|29|34||25.0	27|39|67|34|46||60.0												TGTGCCAGCAGCGTACCCAAGGGGTCAGGGCGGGGAGCAGTACTTC	36								CASSVPKG_QGGEQYF		:::::::::0:-1:15:21:0:-3:30:34:-7:46:::	TLML_4_	DNA
314	CLONES_TRBTLML_4__4W_TCR-J_Dep_TCR-V_genomic_1000_AACCGAGA_merged_2500000.txt	1450	36	0.000400588	TGTGCCAGCAGCTTAGGCACAGGGGCTGGAAACACCATATATTTT	EEEEEEEEEEEEEEEEEEEEEEEEEEEEEEEEEEEEEEEEEEEEE	TRBV11-3*00(240),TRBV11-1*00(217.6)	TRBD1*00(35)	TRBJ1-3*00(240)		521|537|558|0|16||80.0;531|547|568|0|16||80.0	15|22|36|18|25||35.0	22|42|70|25|45||100.0												TGTGCCAGCAGCTTAGGCACAGGGGCTGGAAACACCATATATTTT	36								CASSLGTGAGNTIYF		:::::::::0:-1:16:18:-3:-2:25:25:-2:45:::	TLML_4_	DNA
315	CLONES_TRBTLML_4__4W_TCR-J_Dep_TCR-V_genomic_1000_AACCGAGA_merged_2500000.txt	1457	36	0.000400588	TGTGCCAGCAGCTTAGGACAGGGGAACACTGAAGCTTTCTTT	EEEEEEEEEEEEEEEEEEEEEEEEEEEEEEEEEEEEEEEEEE	TRBV7-3*00(215),TRBV7-4*00(188)	TRBD1*00(40)	TRBJ1-1*00(235)		540|555|577|0|15||75.0;545|561|582|0|16||80.0	13|21|36|15|23||40.0	21|40|68|23|42||95.0												TGTGCCAGCAGCTTAGGACAGGGGAACACTGAAGCTTTCTTT	36								CASSLGQGNTEAFF		:::::::::0:-2:15:15:-1:-3:23:23:-1:42:::	TLML_4_	DNA
316	CLONES_TRBTLML_4__4W_TCR-J_Dep_TCR-V_genomic_1000_AACCGAGA_merged_2500000.txt	1461	36	0.000400588	TGTGCCGTTTTGATCGGGGGTACAGATACGCAGTATTTT	EEEEEEEEEEEEEEEEEEEEEEEEEEEEEEEEEEEEEEE	TRBV28*00(653.2)	TRBD1*00(25)	TRBJ2-3*00(229.6)		564|570|601|0|6||30.0	18|23|36|15|20||25.0	23|41|69|21|39||90.0												TGTGCCGTTTTGATCGGGGGTACAGATACGCAGTATTTT	36								CAVLIGGTDTQYF		:::::::::0:-11:6:15:-6:-1:20:21:-3:39:::	TLML_4_	DNA
317	CLONES_TRBTLML_4__4W_TCR-J_Dep_TCR-V_genomic_1000_AACCGAGA_merged_2500000.txt	1463	36	0.000400588	TGTGCCAGCAGCGAGGCCGAGAACTATGGCTACACCTTC	EEEEEEEEEEEEEEEEEEEEEEEEEEEEEEEEEEEEEEE	TRBV7-9*00(1190.7)		TRBJ1-2*00(175)		556|568|593|0|12||60.0		22|40|68|21|39||90.0												TGTGCCAGCAGCGAGGCCGAGAACTATGGCTACACCTTC	36								CASSEAENYGYTF		:::::::::0:-5:12:::::21:-2:39:::	TLML_4_	DNA
318	CLONES_TRBTLML_4__4W_TCR-J_Dep_TCR-V_genomic_1000_AACCGAGA_merged_2500000.txt	1466	36	0.000400588	TGCGGCCAGAGACAGGGAGAGTTTTCACCCCTCCACTTT	EEEEEEEEEEEEEEEEEEEEEEEEEEEEEEEEEEEEEEE	TRBV20-1*00(605.7)	TRBD1*00(35)	TRBJ1-6*00(217.7)		759|762|793|0|3||15.0	14|21|36|10|17||35.0	29|45|73|23|39||80.0												TGCGGCCAGAGACAGGGAGAGTTTTCACCCCTCCACTTT	36								CGQRQGEFSPLHF		:::::::::0:-11:3:10:-2:-3:17:23:-9:39:::	TLML_4_	DNA
319	CLONES_TRBTLML_4__4W_TCR-J_Dep_TCR-V_genomic_1000_AACCGAGA_merged_2500000.txt	1472	36	0.000400588	TGCAGTGCTAGAGATAAGCTCGTTCAGTATTTT	EEEEEEEEEEEEEEEEEEEEEEEEEEEEEEEEE	TRBV20-1*00(225)		TRBJ2-3*00(185)		759|774|793|0|15||75.0		32|41|69|24|33||45.0												TGCAGTGCTAGAGATAAGCTCGTTCAGTATTTT	36								CSARDKLVQYF		:::::::::0:1:15:::::24:-12:33:::	TLML_4_	DNA
320	CLONES_TRBTLML_4__4W_TCR-J_Dep_TCR-V_genomic_1000_AACCGAGA_merged_2500000.txt	1479	35	0.00038946	TGTGCCAGCAGTCCCACGAAAGGCGGGGGGGACAATGAGCAGTTCTTC	EEEEEEEEEEEEEEEEEEEEEEEEEEEEEEEEEEEEEEEEEEEEEEEE	TRBV12-4*00(911.1),TRBV12-3*00(873.9)	TRBD2*00(29),TRBD1*00(25)	TRBJ2-1*00(224.5)		530|542|567|0|12||60.0;530|542|567|0|12||60.0	23|32|48|22|31|SA28G|29.0;18|23|36|24|29||25.0	25|42|70|31|48||85.0												TGTGCCAGCAGTCCCACGAAAGGCGGGGGGGACAATGAGCAGTTCTTC	36								CASSPTKGGGDNEQFF		:::::::::0:-5:12:22:-7:0:31:31:-5:48:::	TLML_4_	DNA
321	CLONES_TRBTLML_4__4W_TCR-J_Dep_TCR-V_genomic_1000_AACCGAGA_merged_2500000.txt	1480	35	0.00038946	TGCGCCAGCAGCTTGGGTTACAGGAGAACACCGGGGAGCTGTTTTTT	EEEEEEEEEEEEEEEEEEEEEEEEEEEEEEEEEEEEEEEEEEEEEEE	TRBV5-1*00(683.3)	TRBD1*00(25)	TRBJ2-2*00(139.5)		554|570|590|0|16||80.0	15|20|36|19|24||25.0	21|43|71|25|47||110.0												TGCGCCAGCAGCTTGGGTTACAGGAGAACACCGGGGAGCTGTTTTTT	36								CASSLGYR_NTGELFF		:::::::::0:0:16:19:-3:-4:24:25:-1:47:::	TLML_4_	DNA
322	CLONES_TRBTLML_4__4W_TCR-J_Dep_TCR-V_genomic_1000_AACCGAGA_merged_2500000.txt	1484	35	0.00038946	TGTGCCAGCAGCTTGGGGACGGCCTTGAACACTGAAGCTTTCTTT	EEEEEEEEEEEEEEEEEEEEEEEEEEEEEEEEEEEEEEEEEEEEE	TRBV5-8*00(389.1),TRBV5-4*00(373.1)		TRBJ1-1*00(239.5)		551|567|587|0|16||80.0;549|565|585|0|16||80.0		20|40|68|25|45||100.0												TGTGCCAGCAGCTTGGGGACGGCCTTGAACACTGAAGCTTTCTTT	36								CASSLGTALNTEAFF		:::::::::0:0:16:::::25:0:45:::	TLML_4_	DNA
323	CLONES_TRBTLML_4__4W_TCR-J_Dep_TCR-V_genomic_1000_AACCGAGA_merged_2500000.txt	1485	35	0.00038946	TGTGCCAGCAGCTTAGTTTTGGGGCCGCGGTATGGCTACACCTTC	EEEEEEEEEEEEEEEEEEEEEEEEEEEEEEEEEEEEEEEEEEEEE	TRBV7-9*00(953.9)	TRBD1*00(25),TRBD2*00(25)	TRBJ1-2*00(213.9)		556|572|593|0|16||80.0	19|24|36|20|25||25.0;29|34|48|21|26||25.0	25|40|68|30|45||75.0												TGTGCCAGCAGCTTAGTTTTGGGGCCGCGGTATGGCTACACCTTC	36								CASSLVLGPRYGYTF		:::::::::0:-1:16:20:-7:0:25:30:-5:45:::	TLML_4_	DNA
324	CLONES_TRBTLML_4__4W_TCR-J_Dep_TCR-V_genomic_1000_AACCGAGA_merged_2500000.txt	1488	35	0.00038946	TGTGCCAGCAGCCCACTCCAAGGGTGATGGAGGCCCAGTACTTC	EEEEEEEEEEEEEEEEEEEEEEEEEEEEEEEEEEEEEEEEEEEE	TRBV11-3*00(713)		TRBJ2-5*00(199)		521|533|558|0|12||60.0		25|40|68|29|44|SA28G|59.0												TGTGCCAGCAGCCCACTCCAAGGGTGATGGAGGCCCAGTACTTC	36								CASSPLQ_VMEAQYF		:::::::::0:-5:12:::::29:-5:44:::	TLML_4_	DNA
325	CLONES_TRBTLML_4__4W_TCR-J_Dep_TCR-V_genomic_1000_AACCGAGA_merged_2500000.txt	1495	35	0.00038946	TGTGCCAGCAGCTCGGACAGCTACTACAATGAGCAGTTCTTC	EEEEEEEEEEEEEEEEEEEEEEEEEEEEEEEEEEEEEEEEEE	TRBV7-3*00(1143.6)		TRBJ2-1*00(243.5)		540|553|577|0|13||65.0		18|42|70|18|42|SC22A|104.0												TGTGCCAGCAGCTCGGACAGCTACTACAATGAGCAGTTCTTC	36								CASSSDSYYNEQFF		:::::::::0:-4:13:::::18:2:42:::	TLML_4_	DNA
326	CLONES_TRBTLML_4__4W_TCR-J_Dep_TCR-V_genomic_1000_AACCGAGA_merged_2500000.txt	1499	35	0.00038946	TGTGCCTGGAGTCGCGACAGACCATATGGCTACACCTTC	EEEEEEEEEEEEEEEEEEEEEEEEEEEEEEEEEEEEEEE	TRBV30*00(556.2)	TRBD1*00(25)	TRBJ1-2*00(211.5)		787|799|821|0|12||60.0	14|19|36|15|20||25.0	25|40|68|24|39||75.0												TGTGCCTGGAGTCGCGACAGACCATATGGCTACACCTTC	36								CAWSRDRPYGYTF		:::::::::0:-2:12:15:-2:-5:20:24:-5:39:::	TLML_4_	DNA
327	CLONES_TRBTLML_4__4W_TCR-J_Dep_TCR-V_genomic_1000_AACCGAGA_merged_2500000.txt	1500	35	0.00038946	TGTGCCAGCAGCTTGGGACAGACAGATACGCAGTATTTT	EEAEEEEEEEEEEEEEEEEEEEEEEEEEEEEEEEEEEEE	TRBV11-3*00(933.8)	TRBD1*00(35)	TRBJ2-3*00(227.9)		521|535|558|0|14||70.0	12|19|36|14|21||35.0	23|41|69|21|39||90.0												TGTGCCAGCAGCTTGGGACAGACAGATACGCAGTATTTT	32								CASSLGQTDTQYF		:::::::::0:-3:14:14:0:-5:21:21:-3:39:::	TLML_4_	DNA
328	CLONES_TRBTLML_4__4W_TCR-J_Dep_TCR-V_genomic_1000_AACCGAGA_merged_2500000.txt	1507	35	0.00038946	TGTGCCACTCGAGCGGGAGAGACCCAGTACTTC	EEEEEEEEEEEEEEEEEEEEEEEEEEEEEEEEE	TRBV6-5*00(269.5),TRBV6-1*00(237.5)	TRBD2*00(30)	TRBJ2-5*00(220)		519|526|556|0|7||35.0;516|523|553|0|7||35.0	22|28|48|11|17||30.0	24|40|68|17|33||80.0												TGTGCCACTCGAGCGGGAGAGACCCAGTACTTC	36								CATRAGETQYF		:::::::::0:-10:7:11:-6:-4:17:17:-4:33:::	TLML_4_	DNA
329	CLONES_TRBTLML_4__4W_TCR-J_Dep_TCR-V_genomic_1000_AACCGAGA_merged_2500000.txt	1513	34	0.000378333	TGTGCCAGTAGTCCGGGGTTTAGGGGCGGAATGAACACTGAAGCTTTCTTT	EEEEEEEEEEEEEEEEEEEEEEEEEEEEEEEEEEEEEEEEEEEEEEEEEEE	TRBV19*00(634.5)	TRBD1*00(30)	TRBJ1-1*00(245)		559|571|596|0|12||60.0	19|25|36|22|28||30.0	19|40|68|30|51||105.0												TGTGCCAGTAGTCCGGGGTTTAGGGGCGGAATGAACACTGAAGCTTTCTTT	36								CASSPGFRGGMNTEAFF		:::::::::0:-5:12:22:-7:1:28:30:1:51:::	TLML_4_	DNA
330	CLONES_TRBTLML_4__4W_TCR-J_Dep_TCR-V_genomic_1000_AACCGAGA_merged_2500000.txt	1517	34	0.000378333	TGTGCCAGCAGCTTACTAGGCAGGGACACCGGGGAGCTGTTTTTT	EEEEEEEEEEEEEEEEEEEEEEEEEEEEEEEEEEEEEEEEEEEEE	TRBV7-3*00(1225.6)	TRBD1*00(25)	TRBJ2-2*00(183.1)		540|555|577|0|15||75.0	16|21|36|20|25||25.0	23|43|71|25|45||100.0												TGTGCCAGCAGCTTACTAGGCAGGGACACCGGGGAGCTGTTTTTT	36								CASSLLGRDTGELFF		:::::::::0:-2:15:20:-4:-3:25:25:-3:45:::	TLML_4_	DNA
331	CLONES_TRBTLML_4__4W_TCR-J_Dep_TCR-V_genomic_1000_AACCGAGA_merged_2500000.txt	1518	34	0.000378333	TGTGCCAGCAAACAGGGGCCAGCGGGGGCCAACGTCCTGACTTTC	EEEEEEEEEEEEEEEEEEEEEEEEEEEEEEEEEEEEEEEEEEEEE	TRBV7-2*00(1043.2)	TRBD1*00(35)	TRBJ2-6*00(243.5)		580|590|617|0|10||50.0	15|22|36|11|18||35.0	24|45|73|24|45||105.0												TGTGCCAGCAAACAGGGGCCAGCGGGGGCCAACGTCCTGACTTTC	36								CASKQGPAGANVLTF		:::::::::0:-7:10:11:-3:-2:18:24:-4:45:::	TLML_4_	DNA
332	CLONES_TRBTLML_4__4W_TCR-J_Dep_TCR-V_genomic_1000_AACCGAGA_merged_2500000.txt	1534	34	0.000378333	TGTGCCAGCAGCTCTATCATTGGGACTGAAGCTTTCTTT	EEEEEEEEEEEEEEEEEEEEEEEEEEEEEEEEEEEEEEE	TRBV7-2*00(586.1)		TRBJ1-1*00(215)		580|593|617|0|13||65.0		25|40|68|24|39||75.0												TGTGCCAGCAGCTCTATCATTGGGACTGAAGCTTTCTTT	36								CASSSIIGTEAFF		:::::::::0:-4:13:::::24:-5:39:::	TLML_4_	DNA
333	CLONES_TRBTLML_4__4W_TCR-J_Dep_TCR-V_genomic_1000_AACCGAGA_merged_2500000.txt	1535	34	0.000378333	TGTGCCAGCAGCCGATTTGGCACAGATACGCAGTATTTT	EEEEEEEEEEEEEEEEEEEEEEEEEEEEEEEEEEEEEEE	TRBV7-9*00(417.2)		TRBJ2-3*00(237.6)		556|568|593|0|12||60.0		21|41|69|19|39||100.0												TGTGCCAGCAGCCGATTTGGCACAGATACGCAGTATTTT	36								CASSRFGTDTQYF		:::::::::0:-5:12:::::19:-1:39:::	TLML_4_	DNA
334	CLONES_TRBTLML_4__4W_TCR-J_Dep_TCR-V_genomic_1000_AACCGAGA_merged_2500000.txt	1541	34	0.000378333	TGTGCCAGCAGTTCCCCCGGGGGACAGTACTTC	EEEEEEEEEEEEEEEEEEEEEEEEEEEEEEEEE	TRBV6-2*00(614.5),TRBV6-3*00(614.5)	TRBD1*00(30),TRBD2*00(30)	TRBJ2-4*00(184.5)		516|529|553|0|13||65.0;516|529|553|0|13||65.0	9|15|36|15|21||30.0;13|19|48|15|21||30.0	33|42|70|24|33||45.0												TGTGCCAGCAGTTCCCCCGGGGGACAGTACTTC	36								CASSSPGGQYF		:::::::::0:-4:13:15:3:-9:21:24:-13:33:::	TLML_4_	DNA
335	CLONES_TRBTLML_4__4W_TCR-J_Dep_TCR-V_genomic_1000_AACCGAGA_merged_2500000.txt	1549	33	0.000367205	TGTGCCACCAGTGATTCCGGACAGCTTATCACAGATACGCAGTATTTT	EEEEEEEEEEEEEEEEEEEEEEEEEEEEEEEEEEEEEEEEEEEEEEEE	TRBV24-1*00(323.9)	TRBD1*00(30)	TRBJ2-3*00(239)		559|575|597|0|16||80.0	13|19|36|18|24||30.0	22|41|69|29|48||95.0												TGTGCCACCAGTGATTCCGGACAGCTTATCACAGATACGCAGTATTTT	36								CATSDSGQLITDTQYF		:::::::::0:-2:16:18:-1:-5:24:29:-2:48:::	TLML_4_	DNA
336	CLONES_TRBTLML_4__4W_TCR-J_Dep_TCR-V_genomic_1000_AACCGAGA_merged_2500000.txt	1550	33	0.000367205	TGCAGTGCTGTTCGGGACTACCAAAGCTCCTACAATGAGCAGTTCTTC	EEEEEEEEEEEEEEEEEEEEEEEEEEEEEEEEEEEEEEEEEEEEEEEE	TRBV20-1*00(263.9)	TRBD2*00(40)	TRBJ2-1*00(257.3)		759|768|793|0|9||45.0	15|23|48|12|20||40.0	18|42|70|24|48||120.0												TGCAGTGCTGTTCGGGACTACCAAAGCTCCTACAATGAGCAGTTCTTC	36								CSAVRDYQSSYNEQFF		:::::::::0:-5:9:12:1:-9:20:24:2:48:::	TLML_4_	DNA
337	CLONES_TRBTLML_4__4W_TCR-J_Dep_TCR-V_genomic_1000_AACCGAGA_merged_2500000.txt	1560	33	0.000367205	TGTGCCAGCAGCACAGTCCCGGGACAGGATCGCCAGCATTTT	EEEEEEEEEEEEEEEEEEEEEEEEEEEEEEEEEEEEEEEEEE	TRBV7-8*00(319.2),TRBV7-2*00(287.2)	TRBD1*00(65)	TRBJ1-5*00(190)		567|579|604|0|12||60.0;580|592|617|0|12||60.0	7|20|36|15|28||65.0	32|42|70|32|42||50.0												TGTGCCAGCAGCACAGTCCCGGGACAGGATCGCCAGCATTTT	36								CASSTVPGQDRQHF		:::::::::0:-5:12:15:5:-4:28:32:-12:42:::	TLML_4_	DNA
338	CLONES_TRBTLML_4__4W_TCR-J_Dep_TCR-V_genomic_1000_AACCGAGA_merged_2500000.txt	1561	33	0.000367205	TGCGCCAGCAGCTTGGAGGTGGGCCCGAGTGGCTACACCTTC	EEEEEEEEEEEEEEEEEEEEEEEEEEEEEEEEEEEEEEEEEE	TRBV5-1*00(568.9)	TRBD2*00(30)	TRBJ1-2*00(118.9)		554|570|590|0|16||80.0	29|35|48|20|26||30.0	27|40|68|29|42||65.0												TGCGCCAGCAGCTTGGAGGTGGGCCCGAGTGGCTACACCTTC	36								CASSLEVGPSGYTF		:::::::::0:0:16:20:-13:3:26:29:-7:42:::	TLML_4_	DNA
339	CLONES_TRBTLML_4__4W_TCR-J_Dep_TCR-V_genomic_1000_AACCGAGA_merged_2500000.txt	1585	32	0.000356078	TGTGCCAGCAGTTATCCCCGTGGGAGCTCCTATAATTCACCCCTCCACTTT	EEEEEEEEEEEEEEEEEEEEEEEEEEEEEEEEEEEEEEEEEEEEEEEEEEE	TRBV6-2*00(859.5),TRBV6-3*00(859.5)		TRBJ1-6*00(180)		516|530|553|0|14||70.0;516|530|553|0|14||70.0		16|45|73|22|51||145.0												TGTGCCAGCAGTTATCCCCGTGGGAGCTCCTATAATTCACCCCTCCACTTT	36								CASSYPRGSSYNSPLHF		:::::::::0:-3:14:::::22:4:51:::	TLML_4_	DNA
340	CLONES_TRBTLML_4__4W_TCR-J_Dep_TCR-V_genomic_1000_AACCGAGA_merged_2500000.txt	1586	32	0.000356078	TGCAGTGCTAGAGGTTTTAACGCGGGGGGGCGGTGGGATGAGCAGTTCTTC	EEEEEEEEEEEEEEEEEEEEEEEEEEEEEEEEEEEEEEEEEEEEEEEEEEE	TRBV20-1*00(179.5)	TRBD1*00(35),TRBD2*00(34)	TRBJ2-1*00(205.2)		759|772|793|0|13||65.0	18|25|36|25|32||35.0;23|33|48|21|31|SA28G|34.0	28|42|70|37|51||70.0												TGCAGTGCTAGAGGTTTTAACGCGGGGGGGCGGTGGGATGAGCAGTTCTTC	36								CSARGFNAGGRWDEQFF		:::::::::0:-1:13:25:-6:1:32:37:-8:51:::	TLML_4_	DNA
341	CLONES_TRBTLML_4__4W_TCR-J_Dep_TCR-V_genomic_1000_AACCGAGA_merged_2500000.txt	1589	32	0.000356078	TGTGCCGGCCGGGAGGATGGGGGCGTAGGCACAGATACGCAGTATTTT	EEEEEEEEEEEEEEEEEEEEEEEEEEEEEEEEEEEEEEEEEEEEEEEE	TRBV7-9*00(400)	TRBD1*00(35),TRBD2*00(35)	TRBJ2-3*00(240)		556|562|593|0|6||30.0	18|25|36|18|25||35.0;24|31|48|9|16||35.0	21|41|69|28|48||100.0												TGTGCCGGCCGGGAGGATGGGGGCGTAGGCACAGATACGCAGTATTTT	36								CAGREDGGVGTDTQYF		:::::::::0:-11:6:18:-6:1:25:28:-1:48:::	TLML_4_	DNA
342	CLONES_TRBTLML_4__4W_TCR-J_Dep_TCR-V_genomic_1000_AACCGAGA_merged_2500000.txt	1591	32	0.000356078	TGCAGTGCCAGAGGAGGGACAGGGCGACCAGACTATGGCTACACCTTC	EEEEEEEEEEEEEEEEEEEEEEEEEEEEEEEEEEEEEEEEEEEEEEEE	TRBV20-1*00(979.5)	TRBD1*00(45)	TRBJ1-2*00(225)		759|772|793|0|13|ST767C|49.0	12|21|36|15|24||45.0	23|40|68|31|48||85.0												TGCAGTGCCAGAGGAGGGACAGGGCGACCAGACTATGGCTACACCTTC	36								CSARGGTGRPDYGYTF		:::::::::0:-1:13:15:0:-3:24:31:-3:48:::	TLML_4_	DNA
343	CLONES_TRBTLML_4__4W_TCR-J_Dep_TCR-V_genomic_1000_AACCGAGA_merged_2500000.txt	1593	32	0.000356078	TGTGCCAGCAGCCCACCCAGACAGTCTCAATGAAAAACTGTTTTTT	EEEEEEEEEEEEEEEEEEEEEEEEEEEEEEEEEEEEEEEEEEEEEE	TRBV7-9*00(444)	TRBD1*00(25)	TRBJ1-4*00(230)		556|568|593|0|12||60.0	14|19|36|19|24||25.0	25|43|71|28|46||90.0												TGTGCCAGCAGCCCACCCAGACAGTCTCAATGAAAAACTGTTTTTT	36								CASSPPRQ_LNEKLFF		:::::::::0:-5:12:19:-2:-5:24:28:-5:46:::	TLML_4_	DNA
344	CLONES_TRBTLML_4__4W_TCR-J_Dep_TCR-V_genomic_1000_AACCGAGA_merged_2500000.txt	1594	32	0.000356078	TGCAGTGCTAGAGTGGACAGGTTGGGGGAATCAGCCCCAGCATTTT	EEEEEEEEEEEEEEEEEEEEEEEEEEEEEEEEEEEEEEEEEEEEEE	TRBV20-1*00(889.9)	TRBD1*00(35)	TRBJ1-5*00(229)		759|772|793|0|13||65.0	13|20|36|14|21||35.0	24|42|70|28|46||90.0												TGCAGTGCTAGAGTGGACAGGTTGGGGGAATCAGCCCCAGCATTTT	36								CSARVDRL_GNQPQHF		:::::::::0:-1:13:14:-1:-4:21:28:-4:46:::	TLML_4_	DNA
345	CLONES_TRBTLML_4__4W_TCR-J_Dep_TCR-V_genomic_1000_AACCGAGA_merged_2500000.txt	1597	32	0.000356078	TGTGCCAGCCGGGACAGGACCTACTCTGGAAACACCATATATTTT	EEEEEEEEEEEEEEEEEEEEEEEEEEEEEEEEEEEEEEEEEEEEE	TRBV19*00(363.5)	TRBD1*00(50)	TRBJ1-3*00(247.4)		559|567|596|0|8||40.0	10|20|36|8|18||50.0	20|42|70|23|45||110.0												TGTGCCAGCCGGGACAGGACCTACTCTGGAAACACCATATATTTT	36								CASRDRTYSGNTIYF		:::::::::0:-9:8:8:2:-4:18:23:0:45:::	TLML_4_	DNA
346	CLONES_TRBTLML_4__4W_TCR-J_Dep_TCR-V_genomic_1000_AACCGAGA_merged_2500000.txt	1598	32	0.000356078	TGTGCCAGCAGCCCTTTCAGGGGGCGCAACTATGGCTACACCTTC	EEEEEEEEEEEEEEEEEEEEEEEEEEEEEEEEEEEEEEEEEEEEE	TRBV6-5*00(1169.7)	TRBD1*00(50)	TRBJ1-2*00(229.5)		519|530|556|0|11||55.0	16|26|36|17|27||50.0	22|40|68|27|45||90.0												TGTGCCAGCAGCCCTTTCAGGGGGCGCAACTATGGCTACACCTTC	36								CASSPFRGRNYGYTF		:::::::::0:-6:11:17:-4:2:27:27:-2:45:::	TLML_4_	DNA
347	CLONES_TRBTLML_4__4W_TCR-J_Dep_TCR-V_genomic_1000_AACCGAGA_merged_2500000.txt	1599	32	0.000356078	TGTGCCAGCAGCCAAGATAGGACAGGGCACTATGGCTACACCTTC	EEEEEEEEEEEEEEEEEEEEEEEEEEEEEEEEEEEEEEEEEEEEE	TRBV4-2*00(679.4),TRBV4-3*00(599.4)	TRBD1*00(40)	TRBJ1-2*00(222.1)		537|555|574|0|18||90.0;537|555|574|0|18|SC539T|74.0	13|21|36|19|27||40.0	23|40|68|28|45||85.0												TGTGCCAGCAGCCAAGATAGGACAGGGCACTATGGCTACACCTTC	36								CASSQDRTGHYGYTF		:::::::::0:1:18:19:-1:-3:27:28:-3:45:::	TLML_4_	DNA
348	CLONES_TRBTLML_4__4W_TCR-J_Dep_TCR-V_genomic_1000_AACCGAGA_merged_2500000.txt	1601	32	0.000356078	TGCGCCAGCAGCCAAGATGCTGGTCCCTACAATGAGCAGTTCTTC	EEEEEEEEEEEEEEEEEEEEEEEEEEEEEEEEEEEEEEEEEEEEE	TRBV4-3*00(365.9),TRBV4-2*00(346.4)		TRBJ2-1*00(239.5)		537|555|574|0|18||90.0;537|555|574|0|18|ST539C|74.0		22|42|70|25|45||100.0												TGCGCCAGCAGCCAAGATGCTGGTCCCTACAATGAGCAGTTCTTC	36								CASSQDAGPYNEQFF		:::::::::0:1:18:::::25:-2:45:::	TLML_4_	DNA
349	CLONES_TRBTLML_4__4W_TCR-J_Dep_TCR-V_genomic_1000_AACCGAGA_merged_2500000.txt	1608	32	0.000356078	TGTGCCAGCAGCTTAACCTCAAACACAGATACGCAGTATTTT	EEEEEEEEEEEEEEEEEEEEEEEEEEEEEEEEEEEEEEEEEE	TRBV7-6*00(788.3),TRBV7-7*00(708.3)		TRBJ2-3*00(234.5)		576|591|613|0|15||75.0;585|600|622|0|15||75.0		22|41|69|23|42||95.0												TGTGCCAGCAGCTTAACCTCAAACACAGATACGCAGTATTTT	36								CASSLTSNTDTQYF		:::::::::0:-2:15:::::23:-2:42:::	TLML_4_	DNA
350	CLONES_TRBTLML_4__4W_TCR-J_Dep_TCR-V_genomic_1000_AACCGAGA_merged_2500000.txt	1609	32	0.000356078	TGCGCCAGCAGCTTGGAGACAGGGGTCCCTGGCTACACCTTC	EEEEEEEEEEEEEEEEEEEEEEEEEEEEEEEEEEEEEEEEEE	TRBV5-1*00(593.2)	TRBD1*00(40)	TRBJ1-2*00(94.4)		554|570|590|0|16||80.0	14|22|36|17|25||40.0	27|40|68|29|42||65.0												TGCGCCAGCAGCTTGGAGACAGGGGTCCCTGGCTACACCTTC	36								CASSLETGVPGYTF		:::::::::0:0:16:17:-2:-2:25:29:-7:42:::	TLML_4_	DNA
351	CLONES_TRBTLML_4__4W_TCR-J_Dep_TCR-V_genomic_1000_AACCGAGA_merged_2500000.txt	1617	32	0.000356078	TGTGCCAGCGAGCCCCCAAAAAATCAGCCCCAGCATTTT	EEEEEEEEEEEEEEEEEEEEEEEEEEEEEEEEEEEEEEE	TRBV28*00(250)	TRBD1*00(30)	TRBJ1-5*00(229)		564|573|601|0|9||45.0	0|6|36|11|17||30.0	24|42|70|21|39||90.0												TGTGCCAGCGAGCCCCCAAAAAATCAGCCCCAGCATTTT	36								CASEPPKNQPQHF		:::::::::0:-8:9:11:12:-18:17:21:-4:39:::	TLML_4_	DNA
352	CLONES_TRBTLML_4__4W_TCR-J_Dep_TCR-V_genomic_1000_AACCGAGA_merged_2500000.txt	1618	32	0.000356078	TGTGCCAGCAGTTTTGGGCTAGATAGCGGCTACACCTTC	EEEEEEEEEEEEEEEEEEEEEEEEEEEEEEEEEEEEEEE	TRBV25-1*00(1206.7)	TRBD2*00(25)	TRBJ1-2*00(178)		551|563|588|0|12||60.0	7|12|48|17|22||25.0	28|40|68|27|39||60.0												TGTGCCAGCAGTTTTGGGCTAGATAGCGGCTACACCTTC	36								CASSFGLDSGYTF		:::::::::0:-5:12:17:9:-20:22:27:-8:39:::	TLML_4_	DNA
353	CLONES_TRBTLML_4__4W_TCR-J_Dep_TCR-V_genomic_1000_AACCGAGA_merged_2500000.txt	1619	32	0.000356078	TGTGCCAGCAGCCCCCCGGACAGTCGGGACTACACCTTC	EEEEEEEEEEEEEEEEEEEEEEEEEEEEEEEEEEEEEEE	TRBV28*00(572.1)	TRBD1*00(34)	TRBJ1-2*00(89.4)		564|575|601|0|11||55.0	9|19|36|13|23|SG12C|34.0	30|40|68|29|39||50.0												TGTGCCAGCAGCCCCCCGGACAGTCGGGACTACACCTTC	36								CASSPPDSRDYTF		:::::::::0:-6:11:13:3:-5:23:29:-10:39:::	TLML_4_	DNA
354	CLONES_TRBTLML_4__4W_TCR-J_Dep_TCR-V_genomic_1000_AACCGAGA_merged_2500000.txt	1620	32	0.000356078	TGTGCCAGCAGCCCCCGACAGGGCTGGGCCTACACCTTC	EEEEEEEEEEEEEEEEEEEEEEEEEEEEEEEEEEEEEEE	TRBV6-1*00(185),TRBV6-5*00(185),TRBV6-6*00(185)	TRBD1*00(35)	TRBJ1-2*00(186.8)		516|527|553|0|11||55.0;519|530|556|0|11||55.0;516|527|553|0|11||55.0	14|21|36|16|23||35.0	30|40|68|29|39||50.0												TGTGCCAGCAGCCCCCGACAGGGCTGGGCCTACACCTTC	36								CASSPRQGWAYTF		:::::::::0:-6:11:16:-2:-3:23:29:-10:39:::	TLML_4_	DNA
355	CLONES_TRBTLML_4__4W_TCR-J_Dep_TCR-V_genomic_1000_AACCGAGA_merged_2500000.txt	1623	32	0.000356078	TGCAGTGCTAGGGCTAGAGGGCGAATGACCCAGTACTTC	EEEEEEEEEEEEEEEEEEEEEEEEEEEEEEEEEEEEEEE	TRBV20-1*00(607.4)	TRBD2*00(30)	TRBJ2-5*00(70)		759|770|793|0|11||55.0	27|33|48|16|22||30.0	27|40|68|26|39||65.0												TGCAGTGCTAGGGCTAGAGGGCGAATGACCCAGTACTTC	36								CSARARGRMTQYF		:::::::::0:-3:11:16:-11:1:22:26:-7:39:::	TLML_4_	DNA
356	CLONES_TRBTLML_4__4W_TCR-J_Dep_TCR-V_genomic_1000_AACCGAGA_merged_2500000.txt	1629	32	0.000356078	TGTGCCATCAGTGAAAATCAGCCCCAGCATTTT	EEEEEEEEEEEEEEEEEEEEEEEEEEEEEEEEE	TRBV10-3*00(445)		TRBJ1-5*00(229.5)		533|547|570|0|14||70.0		24|42|70|15|33||90.0												TGTGCCATCAGTGAAAATCAGCCCCAGCATTTT	36								CAISENQPQHF		:::::::::0:-3:14:::::15:-4:33:::	TLML_4_	DNA
357	CLONES_TRBTLML_4__4W_TCR-J_Dep_TCR-V_genomic_1000_AACCGAGA_merged_2500000.txt	1632	31	0.00034495	TGTGCCAGCAGTTACTGGCCAGCTAATGGACTAATTCCCTACGAGCAGTACTTC	EEEEEEEEEEEEEEEEEEEEEEEEEEEEEEEEEEEEEEEEEEEEEEEEEEEEEE	TRBV6-2*00(764),TRBV6-3*00(764)	TRBD2*00(30)	TRBJ2-7*00(224.5)		516|532|553|0|16||80.0;516|532|553|0|16||80.0	17|23|48|27|33||30.0	22|39|67|37|54||85.0												TGTGCCAGCAGTTACTGGCCAGCTAATGGACTAATTCCCTACGAGCAGTACTTC	36								CASSYWPANGLIPYEQYF		:::::::::0:-1:16:27:-1:-9:33:37:-2:54:::	TLML_4_	DNA
358	CLONES_TRBTLML_4__4W_TCR-J_Dep_TCR-V_genomic_1000_AACCGAGA_merged_2500000.txt	1641	31	0.00034495	TGTGCCAGTAGTATAGGAGGAATGTTCGGTCAGCCCCAGCATTTT	EEEEEEEEEEEEEEEEEEEEEEEEEEEEEEEEEEEEEEEEEEEEE	TRBV19*00(250)		TRBJ1-5*00(217.9)		559|575|596|0|16||80.0		26|42|70|29|45||80.0												TGTGCCAGTAGTATAGGAGGAATGTTCGGTCAGCCCCAGCATTTT	36								CASSIGGMFGQPQHF		:::::::::0:-1:16:::::29:-6:45:::	TLML_4_	DNA
359	CLONES_TRBTLML_4__4W_TCR-J_Dep_TCR-V_genomic_1000_AACCGAGA_merged_2500000.txt	1642	31	0.00034495	TGTGCCAGCAGCGAGGCCGCGGGGCGTGAGACTGAAGCTTTCTTT	EEEEEEEEEEEEEEEEEEEEEEEEEEEEEEEEEEEEEEEEEEEEE	TRBV6-1*00(385)	TRBD1*00(30)	TRBJ1-1*00(215)		516|527|553|0|11||55.0	19|25|36|20|26||30.0	25|40|68|30|45||75.0												TGTGCCAGCAGCGAGGCCGCGGGGCGTGAGACTGAAGCTTTCTTT	36								CASSEAAGRETEAFF		:::::::::0:-6:11:20:-7:1:26:30:-5:45:::	TLML_4_	DNA
360	CLONES_TRBTLML_4__4W_TCR-J_Dep_TCR-V_genomic_1000_AACCGAGA_merged_2500000.txt	1643	31	0.00034495	TGCGCCAGCAGCTTGGAGGGGGTTGGCAATTCACCCCTCCACTTT	EEEEEEEEEEEEEEEEEEEEEEEEEEEEEEEEEEEEEEEEEEEEE	TRBV5-1*00(584.4)	TRBD1*00(30)	TRBJ1-6*00(145)		554|570|590|0|16||80.0	17|23|36|16|22||30.0	27|45|73|27|45||90.0												TGCGCCAGCAGCTTGGAGGGGGTTGGCAATTCACCCCTCCACTTT	36								CASSLEGVGNSPLHF		:::::::::0:0:16:16:-5:-1:22:27:-7:45:::	TLML_4_	DNA
361	CLONES_TRBTLML_4__4W_TCR-J_Dep_TCR-V_genomic_1000_AACCGAGA_merged_2500000.txt	1644	31	0.00034495	TGCAGTGCTGATTCAGGGGGTCCTCCTCAAGAGACCCAGTACTTC	EEEEEEEEEEEEEEEEEEEEEEEEEEEEEEEEEEEEEEEEEEEEE	TRBV20-1*00(727.7)	TRBD1*00(35)	TRBJ2-5*00(229.4)		759|768|793|0|9||45.0	16|23|36|13|20||35.0	22|40|68|27|45||90.0												TGCAGTGCTGATTCAGGGGGTCCTCCTCAAGAGACCCAGTACTTC	36								CSADSGGPPQETQYF		:::::::::0:-5:9:13:-4:-1:20:27:-2:45:::	TLML_4_	DNA
362	CLONES_TRBTLML_4__4W_TCR-J_Dep_TCR-V_genomic_1000_AACCGAGA_merged_2500000.txt	1658	31	0.00034495	TGCGCCAGCAGCCAACGAGGGAACCCTTATGGCTACACCTTC	EEEEEEEEEEEEEEEEEEEEEEEEEEEEEEEEEEEEEEEEEE	TRBV4-3*00(719)	TRBD2*00(25)	TRBJ1-2*00(215)		537|552|574|0|15||75.0	27|32|48|16|21||25.0	25|40|68|27|42||75.0												TGCGCCAGCAGCCAACGAGGGAACCCTTATGGCTACACCTTC	36								CASSQRGNPYGYTF		:::::::::0:-2:15:16:-11:0:21:27:-5:42:::	TLML_4_	DNA
363	CLONES_TRBTLML_4__4W_TCR-J_Dep_TCR-V_genomic_1000_AACCGAGA_merged_2500000.txt	1669	31	0.00034495	TGTGCCAGCTCACCACGGGGGGACTACGAGCAGTACTTC	EEEEEEEEEEEEEEEEEEEEEEEEEEEEEEEEEEEEEEE	TRBV18*00(569.5)	TRBD1*00(25)	TRBJ2-7*00(219.5)		702|718|739|0|16||80.0	18|23|36|16|21||25.0	23|39|67|23|39||80.0												TGTGCCAGCTCACCACGGGGGGACTACGAGCAGTACTTC	36								CASSPRGDYEQYF		:::::::::0:-1:16:16:-6:-1:21:23:-3:39:::	TLML_4_	DNA
364	CLONES_TRBTLML_4__4W_TCR-J_Dep_TCR-V_genomic_1000_AACCGAGA_merged_2500000.txt	1677	30	0.000333823	TGTGCTAGTGGTCCCTCGACAAGCCCCGTCGAGGGGGGCACGGGAGACCCAGTACTTC	EEEEEEEEEEEEEEEEEEEEEEEEEEEEEEEEEEEEEEEEEEEEEEEEEEEEEEEEEE	TRBV12-5*00(408.9)	TRBD1*00(30)	TRBJ2-5*00(213.3)		530|542|567|0|12||60.0	17|23|36|31|37||30.0	25|40|68|43|58||75.0												TGTGCTAGTGGTCCCTCGACAAGCCCCGTCGAGGGGGGCACGGGAGACCCAGTACTTC	36								CASGPSTSPV_RGARETQYF		:::::::::0:-5:12:31:-5:-1:37:43:-5:58:::	TLML_4_	DNA
365	CLONES_TRBTLML_4__4W_TCR-J_Dep_TCR-V_genomic_1000_AACCGAGA_merged_2500000.txt	1678	30	0.000333823	TGTGCCAGTAGTATAGGGACAGCCGGGGACTATAATTCACCCCTCCACTTT	EEEEEEEEEEEEEEEEEEEEEEEEEEEEEEEEEEEEEEEEEEEEEEEEEEE	TRBV19*00(952.3)	TRBD1*00(30)	TRBJ1-6*00(248.3)		559|575|596|0|16||80.0	13|19|36|16|22||30.0	23|45|73|29|51||110.0												TGTGCCAGTAGTATAGGGACAGCCGGGGACTATAATTCACCCCTCCACTTT	36								CASSIGTAGDYNSPLHF		:::::::::0:-1:16:16:-1:-5:22:29:-3:51:::	TLML_4_	DNA
366	CLONES_TRBTLML_4__4W_TCR-J_Dep_TCR-V_genomic_1000_AACCGAGA_merged_2500000.txt	1682	30	0.000333823	TGTGCCAGCAGCCCGAAGGCGGGACACAATAATTCACCCCTCCACTTT	EEEEEEEEEEEEEEEEEEEEEEEEEEEEEEEEEEEEEEEEEEEEEEEE	TRBV5-5*00(1088.4)	TRBD1*00(35),TRBD2*00(30)	TRBJ1-6*00(204.6)		549|561|585|0|12||60.0	11|18|36|19|26||35.0;15|21|48|19|25||30.0	25|45|73|28|48||100.0												TGTGCCAGCAGCCCGAAGGCGGGACACAATAATTCACCCCTCCACTTT	36								CASSPKAGHNNSPLHF		:::::::::0:-4:12:19:1:-6:26:28:-5:48:::	TLML_4_	DNA
367	CLONES_TRBTLML_4__4W_TCR-J_Dep_TCR-V_genomic_1000_AACCGAGA_merged_2500000.txt	1683	30	0.000333823	TGTGCCAGCAGCCGTCTGGCTAGTCCTAGCACAGATACGCAGTATTTT	EEEEEEEEEEEEEEEEEEEEEEEEEEEEEEEEEEEEEEEEEEEEEEEE	TRBV4-2*00(1074.4),TRBV4-3*00(1010.4)	TRBD2*00(35)	TRBJ2-3*00(254.3)		537|550|574|0|13||65.0;537|550|574|0|13|SC539T|49.0	7|14|48|18|25||35.0	18|41|69|25|48||115.0												TGTGCCAGCAGCCGTCTGGCTAGTCCTAGCACAGATACGCAGTATTTT	36								CASSRLASPSTDTQYF		:::::::::0:-4:13:18:9:-18:25:25:2:48:::	TLML_4_	DNA
368	CLONES_TRBTLML_4__4W_TCR-J_Dep_TCR-V_genomic_1000_AACCGAGA_merged_2500000.txt	1685	30	0.000333823	TGCAGTGCTAGAGAACGCGAAATCCGTCCAAGAGACCCAGTACTTC	EEEEEEEEEEEEEEEEEEEEEEEEEEEEEEEEEEEEEEEEEEEEEE	TRBV20-1*00(897.7)		TRBJ2-5*00(235)		759|773|793|0|14||70.0		21|40|68|27|46||95.0												TGCAGTGCTAGAGAACGCGAAATCCGTCCAAGAGACCCAGTACTTC	36								CSAREREI_VQETQYF		:::::::::0:0:14:::::27:-1:46:::	TLML_4_	DNA
369	CLONES_TRBTLML_4__4W_TCR-J_Dep_TCR-V_genomic_1000_AACCGAGA_merged_2500000.txt	1689	30	0.000333823	TGTGCCAGCAAGCCGGGACATAATAGCAATCAGCCCCAGCATTTT	EEEEEEEEEEEEEEEEEEEEEEEEEEEEEEEEEEEEEEEEEEEEE	TRBV27*00(542.7)	TRBD1*00(40),TRBD2*00(35)	TRBJ1-5*00(254.5)		556|566|593|0|10||50.0	10|18|36|12|20||40.0;14|21|48|12|19||35.0	19|42|70|22|45||115.0												TGTGCCAGCAAGCCGGGACATAATAGCAATCAGCCCCAGCATTTT	36								CASKPGHNSNQPQHF		:::::::::0:-7:10:12:2:-6:20:22:1:45:::	TLML_4_	DNA
370	CLONES_TRBTLML_4__4W_TCR-J_Dep_TCR-V_genomic_1000_AACCGAGA_merged_2500000.txt	1693	30	0.000333823	TGTGCCAGCACTCGCCACGGAACATGAACACTGAAGCTTTCTTT	EEEEEEEEEEEEEEEEEEEEEEEEEEEEEEEEEEEEEEEEEEEE	TRBV6-2*00(502.7),TRBV6-3*00(502.7)		TRBJ1-1*00(248.3)		516|526|553|0|10||50.0;516|526|553|0|10||50.0		18|40|68|22|44||110.0												TGTGCCAGCACTCGCCACGGAACATGAACACTGAAGCTTTCTTT	36								CASTRHG_MNTEAFF		:::::::::0:-7:10:::::22:2:44:::	TLML_4_	DNA
371	CLONES_TRBTLML_4__4W_TCR-J_Dep_TCR-V_genomic_1000_AACCGAGA_merged_2500000.txt	1698	30	0.000333823	TGTGCCAGTAGTTGCGGGGGGGCCGACAGATACGCAGTATTTT	EEEEEEEEEEEEEEEEEEEEEEEEEEEEEEEEEEEEEEEEEEE	TRBV19*00(847.8)	TRBD2*00(39)	TRBJ2-3*00(170)		559|571|596|0|12||60.0	23|34|48|13|24|SA28G|39.0	23|41|69|25|43||90.0												TGTGCCAGTAGTTGCGGGGGGGCCGACAGATACGCAGTATTTT	36								CASSCGG_PTDTQYF		:::::::::0:-5:12:13:-7:2:24:25:-3:43:::	TLML_4_	DNA
372	CLONES_TRBTLML_4__4W_TCR-J_Dep_TCR-V_genomic_1000_AACCGAGA_merged_2500000.txt	1705	30	0.000333823	TGCAGTGCGGAAGACGCCGCCGCAGGCGACGAGCAGTACTTC	EEEEEEEEEEEEEEEEEEEEEEEEEEEEEEEEEEEEEEEEEE	TRBV20-1*00(1031.7)		TRBJ2-7*00(139.4)		759|767|793|0|8||40.0		25|39|67|28|42||70.0												TGCAGTGCGGAAGACGCCGCCGCAGGCGACGAGCAGTACTTC	36								CSAEDAAAGDEQYF		:::::::::0:-6:8:::::28:-5:42:::	TLML_4_	DNA
373	CLONES_TRBTLML_4__4W_TCR-J_Dep_TCR-V_genomic_1000_AACCGAGA_merged_2500000.txt	1714	30	0.000333823	TGCAGTGCTAGAGATCGGGGGCCACCGGGCTACACCTTC	EEEEEEEEEEEEEEEEEEEEEEEEEEEEEEEEEEEEEEE	TRBV20-1*00(1195)	TRBD1*00(30)	TRBJ1-2*00(198.9)		759|775|793|0|16||80.0	18|24|36|16|22||30.0	28|40|68|27|39||60.0												TGCAGTGCTAGAGATCGGGGGCCACCGGGCTACACCTTC	36								CSARDRGPPGYTF		:::::::::0:2:16:16:-6:0:22:27:-8:39:::	TLML_4_	DNA
374	CLONES_TRBTLML_4__4W_TCR-J_Dep_TCR-V_genomic_1000_AACCGAGA_merged_2500000.txt	1718	30	0.000333823	TGTGCCAGCAGTACGATCTACAATGAGCAGTTCTTC	EEEEEEEEEEEEEEEEEEEEEEEEEEEEEEEEEEEE	TRBV6-2*00(1245.7),TRBV6-3*00(1245.7)		TRBJ2-1*00(192.3)		516|528|553|0|12||60.0;516|528|553|0|12||60.0		23|42|70|17|36||95.0												TGTGCCAGCAGTACGATCTACAATGAGCAGTTCTTC	36								CASSTIYNEQFF		:::::::::0:-5:12:::::17:-3:36:::	TLML_4_	DNA
375	CLONES_TRBTLML_4__4W_TCR-J_Dep_TCR-V_genomic_1000_AACCGAGA_merged_2500000.txt	1727	29	0.000322696	TGTGCCAGCAGCCAAGCGGGTTTGGAGGGGGGGCGAGAGTAAAGTGAGACCCAGTACTTC	EEEEEEEEEEEEEEEEEEEEEEEEEEEEEEEEEEEEEEEEEEEEEEEEEEEEEEEEEEEE	TRBV3-2*00(363.4),TRBV3-1*00(347.4)	TRBD1*00(35),TRBD2*00(30)	TRBJ2-5*00(215)		543|559|580|0|16||80.0;543|559|580|0|16||80.0	18|25|36|28|35||35.0;26|32|48|23|29||30.0	25|40|68|45|60||75.0												TGTGCCAGCAGCCAAGCGGGTTTGGAGGGGGGGCGAGAGTAAAGTGAGACCCAGTACTTC	36								CASSQAGLEGGRE*SETQYF		:::::::::0:-1:16:28:-6:1:35:45:-5:60:::	TLML_4_	DNA
376	CLONES_TRBTLML_4__4W_TCR-J_Dep_TCR-V_genomic_1000_AACCGAGA_merged_2500000.txt	1728	29	0.000322696	TGTGCCAGCAGCAAAGCGCGATATGACAGCGGGCGGAGGAACACTGAAGCTTTCTTT	EEEEEEEEEEEEEEEEEEEEEEEEEEEEEEEEEEEEEEEEEEEEEEEEEEEEEEEEE	TRBV21-1*00(504.4)	TRBD1*00(39)	TRBJ1-1*00(235)		544|563|581|0|19||95.0	14|25|36|24|35|SG19C|39.0	21|40|68|38|57||95.0												TGTGCCAGCAGCAAAGCGCGATATGACAGCGGGCGGAGGAACACTGAAGCTTTCTTT	36								CASSKARYDSGRRNTEAFF		:::::::::0:2:19:24:-2:1:35:38:-1:57:::	TLML_4_	DNA
377	CLONES_TRBTLML_4__4W_TCR-J_Dep_TCR-V_genomic_1000_AACCGAGA_merged_2500000.txt	1744	29	0.000322696	TGTGCCAGCAGCCCCAATTGGGGGATTGGAGACCCAGTACTTC	EEEEEEEEEEEEEEEEEEEEEEEEEEEEEEEEEEEEEEEEEEE	TRBV7-3*00(590)	TRBD1*00(25)	TRBJ2-5*00(213.9)		540|552|577|0|12||60.0	18|23|36|19|24||25.0	25|40|68|28|43||75.0												TGTGCCAGCAGCCCCAATTGGGGGATTGGAGACCCAGTACTTC	36								CASSPNW_GLETQYF		:::::::::0:-5:12:19:-6:-1:24:28:-5:43:::	TLML_4_	DNA
378	CLONES_TRBTLML_4__4W_TCR-J_Dep_TCR-V_genomic_1000_AACCGAGA_merged_2500000.txt	1748	29	0.000322696	TGTGCCATCAGGAACGGACAGGGGGCGAAAGGCTACACCTTC	EEEEEEEEEEEEEEEEEEEEEEEEEEEEEEEEEEEEEEEEEE	TRBV10-3*00(185)	TRBD1*00(60)	TRBJ1-2*00(199.4)		533|544|570|0|11||55.0	13|25|36|15|27||60.0	28|40|68|30|42||60.0												TGTGCCATCAGGAACGGACAGGGGGCGAAAGGCTACACCTTC	36								CAIRNGQGAKGYTF		:::::::::0:-6:11:15:-1:1:27:30:-8:42:::	TLML_4_	DNA
379	CLONES_TRBTLML_4__4W_TCR-J_Dep_TCR-V_genomic_1000_AACCGAGA_merged_2500000.txt	1750	29	0.000322696	TGTGCCAGCAGCTTAAGGGGAGAGAACACTGAAGCTTTCTTT	EEEEEEEEEEEEEEEEEEEEEEEEEEEEEEEEEEEEEEEEEE	TRBV7-3*00(1022.6)	TRBD2*00(25)	TRBJ1-1*00(235)		540|556|577|0|16||80.0	25|30|48|17|22||25.0	21|40|68|23|42||95.0												TGTGCCAGCAGCTTAAGGGGAGAGAACACTGAAGCTTTCTTT	36								CASSLRGENTEAFF		:::::::::0:-1:16:17:-9:-2:22:23:-1:42:::	TLML_4_	DNA
380	CLONES_TRBTLML_4__4W_TCR-J_Dep_TCR-V_genomic_1000_AACCGAGA_merged_2500000.txt	1751	29	0.000322696	TGTGCCAGCAGCTACAATCGGGGGAGCACTGAAGCTTTCTTT	EEEEEEEEEEEEEEEEEEEEEEEEEEEEEEEEEEEEEEEEEE	TRBV5-5*00(1154),TRBV5-7*00(1058)	TRBD1*00(25),TRBD2*00(25)	TRBJ1-1*00(220)		549|562|585|0|13||65.0;551|564|587|0|13||65.0	18|23|36|19|24||25.0;25|30|48|21|26||25.0	24|40|68|26|42||80.0												TGTGCCAGCAGCTACAATCGGGGGAGCACTGAAGCTTTCTTT	36								CASSYNRGSTEAFF		:::::::::0:-3:13:19:-6:-1:24:26:-4:42:::	TLML_4_	DNA
381	CLONES_TRBTLML_4__4W_TCR-J_Dep_TCR-V_genomic_1000_AACCGAGA_merged_2500000.txt	1752	29	0.000322696	TGTGCCAGCAGCCAGGCGGGGCCCACCGGGGAGCTGTTTTTT	EEEEEEEEEEEEEEEEEEEEEEEEEEEEEEEEEEEEEEEEEE	TRBV14*00(1210.6)	TRBD1*00(25),TRBD2*00(25)	TRBJ2-2*00(130)		516|530|553|0|14||70.0	19|24|36|17|22||25.0;23|28|48|15|20||25.0	24|43|71|23|42||95.0												TGTGCCAGCAGCCAGGCGGGGCCCACCGGGGAGCTGTTTTTT	36								CASSQAGPTGELFF		:::::::::0:-3:14:17:-7:0:22:23:-4:42:::	TLML_4_	DNA
382	CLONES_TRBTLML_4__4W_TCR-J_Dep_TCR-V_genomic_1000_AACCGAGA_merged_2500000.txt	1761	29	0.000322696	TGTGCCAGCAGTTACTCGATTTCCCTAGATGCAGCCTTC	EEEEEEEEEEEEEEEEEEEEEEEEEEEEEEEEEEEEEEE	TRBV6-2*00(574.4),TRBV6-3*00(574.4)		TRBJ1-2*00(145)		516|535|553|0|19||95.0;516|535|553|0|19||95.0		35|40|68|34|39||25.0												TGTGCCAGCAGTTACTCGATTTCCCTAGATGCAGCCTTC	36								CASSYSISLDAAF		:::::::::0:2:19:::::34:-15:39:::	TLML_4_	DNA
383	CLONES_TRBTLML_4__4W_TCR-J_Dep_TCR-V_genomic_1000_AACCGAGA_merged_2500000.txt	1762	29	0.000322696	TGTGCCAGCAGCAAGGACAGGGGGACGGGGCAGTACTTC	EEEEEEEEEEEEEEEEEEEEEEEEEEEEEEEEEEEEEEE	TRBV11-2*00(864.4)	TRBD1*00(50)	TRBJ2-7*00(189.4)		522|534|559|0|12||60.0	13|23|36|14|24||50.0	29|39|67|29|39||50.0												TGTGCCAGCAGCAAGGACAGGGGGACGGGGCAGTACTTC	36								CASSKDRGTGQYF		:::::::::0:-5:12:14:-1:-1:24:29:-9:39:::	TLML_4_	DNA
384	CLONES_TRBTLML_4__4W_TCR-J_Dep_TCR-V_genomic_1000_AACCGAGA_merged_2500000.txt	1771	29	0.000322696	TGTGCCAGCAGCCATGGGGGGGGCCCCAGCATTTT	EEEEEEEEEEEEEEEEEEEEEEEEEEEEEEEEEEE	TRBV12-4*00(376.3),TRBV12-3*00(366.1)	TRBD1*00(25)	TRBJ1-5*00(203.4)		530|541|567|0|11||55.0;530|541|567|0|11||55.0	18|23|36|15|20||25.0	29|42|70|22|35||65.0												TGTGCCAGCAGCCATGGGGGGGGCCCCAGCATTTT	36								CASSHG_GPQHF		:::::::::0:-6:11:15:-6:-1:20:22:-9:35:::	TLML_4_	DNA
385	CLONES_TRBTLML_4__4W_TCR-J_Dep_TCR-V_genomic_1000_AACCGAGA_merged_2500000.txt	1779	29	0.000322696	TGCAGCGTTCGGTCCGGGGAGCTGTTTTTT	EEEEEEEEEEEEEEEEEEEEEEEEEEEEEE	TRBV29-1*00(483.9)		TRBJ2-2*00(225)		700|709|734|0|9||45.0		26|43|71|13|30||85.0												TGCAGCGTTCGGTCCGGGGAGCTGTTTTTT	36								CSVRSGELFF		:::::::::0:-5:9:::::13:-6:30:::	TLML_4_	DNA
386	CLONES_TRBTLML_4__4W_TCR-J_Dep_TCR-V_genomic_1000_AACCGAGA_merged_2500000.txt	1781	28	0.000311568	TGTGCCAGCAGCCCGATGCGGGGGGGGACGAACACCGGGGAGCTGTTTTTT	EEEEEEEEEEEEEEEEEEEEEEEEEEEEEEEEEEEEEEEEEEEEEEEEEEE	TRBV7-9*00(360)	TRBD2*00(29),TRBD1*00(25)	TRBJ2-2*00(253.8)		556|568|593|0|12||60.0	23|32|48|17|26|SA28G|29.0;18|23|36|19|24||25.0	20|43|71|28|51||115.0												TGTGCCAGCAGCCCGATGCGGGGGGGGACGAACACCGGGGAGCTGTTTTTT	36								CASSPMRGGTNTGELFF		:::::::::0:-5:12:17:-7:0:26:28:0:51:::	TLML_4_	DNA
387	CLONES_TRBTLML_4__4W_TCR-J_Dep_TCR-V_genomic_1000_AACCGAGA_merged_2500000.txt	1786	28	0.000311568	TGTGCCAGCAGCGGAATAGGGGTAGGACAGGTCTATGGCTACACCTTC	EEEEEEEEEEEEEEEEEEEEEEEEEEEEEEEEEEEEEEEEEEEEEEEE	TRBV9*00(1148.9)	TRBD1*00(35)	TRBJ1-2*00(219.3)		559|572|595|0|13||65.0	13|20|36|24|31||35.0	24|40|68|32|48||80.0												TGTGCCAGCAGCGGAATAGGGGTAGGACAGGTCTATGGCTACACCTTC	36								CASSGIGVGQVYGYTF		:::::::::0:-3:13:24:-1:-4:31:32:-4:48:::	TLML_4_	DNA
388	CLONES_TRBTLML_4__4W_TCR-J_Dep_TCR-V_genomic_1000_AACCGAGA_merged_2500000.txt	1793	28	0.000311568	TGTGCCAGCAGTCATGACAGAAGCATGAACACTGAAGCTTTCTTT	EEEEEEEEEEEEEEEEEEEEEEEEEEEEEEEEEEEEEEEEEEEEE	TRBV5-4*00(665)	TRBD1*00(25)	TRBJ1-1*00(204.4)		549|560|585|0|11||55.0	14|19|36|15|20||25.0	18|40|68|23|45||110.0												TGTGCCAGCAGTCATGACAGAAGCATGAACACTGAAGCTTTCTTT	36								CASSHDRSMNTEAFF		:::::::::0:-5:11:15:-2:-5:20:23:2:45:::	TLML_4_	DNA
389	CLONES_TRBTLML_4__4W_TCR-J_Dep_TCR-V_genomic_1000_AACCGAGA_merged_2500000.txt	1794	28	0.000311568	TGTGCCAGCAGCCAAACCGGGACTAGCTATTACGAGCAGTACTTC	EEEEEEEEEEEEEEEEEEEEEEEEEEEEEEEEEEEEEEEEEEEEE	TRBV7-3*00(405)	TRBD2*00(55)	TRBJ2-7*00(215)		540|552|577|0|12||60.0	14|25|48|16|27||55.0	24|39|67|30|45||75.0												TGTGCCAGCAGCCAAACCGGGACTAGCTATTACGAGCAGTACTTC	36								CASSQTGTSYYEQYF		:::::::::0:-5:12:16:2:-7:27:30:-4:45:::	TLML_4_	DNA
390	CLONES_TRBTLML_4__4W_TCR-J_Dep_TCR-V_genomic_1000_AACCGAGA_merged_2500000.txt	1796	28	0.000311568	TGCACCAGCAGCCGCTCAGGGGTTAGTAACTATGGCTACACCTTC	EEEEEEEEEEEEEEEEEEEEEEEEEEEEEEEEEEEEEEEEEEEEE	TRBV1*00(295)	TRBD1*00(25)	TRBJ1-2*00(238.4)		533|546|570|0|13||65.0	16|21|36|16|21||25.0	15|40|68|21|45|DC20|99.0												TGCACCAGCAGCCGCTCAGGGGTTAGTAACTATGGCTACACCTTC	36								CTSSRSGVSNYGYTF		:::::::::0:-4:13:16:-4:-3:21:21:5:45:::	TLML_4_	DNA
391	CLONES_TRBTLML_4__4W_TCR-J_Dep_TCR-V_genomic_1000_AACCGAGA_merged_2500000.txt	1797	28	0.000311568	TGCAGTGCTAGAGATCCCGGGGGGGCCAGAGAAGAGCAGTACTTC	EEEEEEEEEEEEEEEEEEEEEEEEEEEEEEEEEEEEEEEEEEEEE	TRBV20-1*00(724.7)	TRBD2*00(34),TRBD1*00(30)	TRBJ2-7*00(199.3)		759|775|793|0|16||80.0	24|34|48|17|27|SA28G|34.0;18|24|36|20|26||30.0	27|39|67|33|45||60.0												TGCAGTGCTAGAGATCCCGGGGGGGCCAGAGAAGAGCAGTACTTC	36								CSARDPGGAREEQYF		:::::::::0:2:16:17:-8:2:27:33:-7:45:::	TLML_4_	DNA
392	CLONES_TRBTLML_4__4W_TCR-J_Dep_TCR-V_genomic_1000_AACCGAGA_merged_2500000.txt	1799	28	0.000311568	TGTGCCAGCAGTTACTCAGGGCAGAGGGTCCTGAAGCTTTCTTT	EEEEEEEEEEEEEEEEEEEEEEEEEEEEEEEEEEEEEEEEEEEE	TRBV6-2*00(155),TRBV6-3*00(155),TRBV6-5*00(155),TRBV6-6*00(155)	TRBD2*00(25)	TRBJ1-1*00(210)		516|533|553|0|17||85.0;516|533|553|0|17||85.0;519|536|556|0|17||85.0;516|533|553|0|17||85.0	27|32|48|23|28||25.0	26|40|68|30|44||70.0												TGTGCCAGCAGTTACTCAGGGCAGAGGGTCCTGAAGCTTTCTTT	36								CASSYSG_EGPEAFF		:::::::::0:0:17:23:-11:0:28:30:-6:44:::	TLML_4_	DNA
393	CLONES_TRBTLML_4__4W_TCR-J_Dep_TCR-V_genomic_1000_AACCGAGA_merged_2500000.txt	1809	28	0.000311568	TGTGCCAGCAGTGTGGAGACGAACACTGAAGCTTTCTTT	EEEEEEEEEEEEEEEEEEEEEEEEEEEEEEEEEEEEEEE	TRBV6-6*00(897.3)		TRBJ1-1*00(233.7)		516|528|553|0|12||60.0		21|40|68|20|39||95.0												TGTGCCAGCAGTGTGGAGACGAACACTGAAGCTTTCTTT	36								CASSVETNTEAFF		:::::::::0:-5:12:::::20:-1:39:::	TLML_4_	DNA
394	CLONES_TRBTLML_4__4W_TCR-J_Dep_TCR-V_genomic_1000_AACCGAGA_merged_2500000.txt	1810	28	0.000311568	TGTGCCAGCAGCCTGGGGGACAATCAGCCCCAGCATTTT	EEEEEEEEEEEEEEEEEEEEEEEEEEEEEEEEEEEEEEE	TRBV5-5*00(683.4),TRBV5-7*00(603.4)		TRBJ1-5*00(149.4)		549|565|585|0|16|ST561C|64.0;551|567|587|0|16|ST563C|64.0		23|42|70|20|39||95.0												TGTGCCAGCAGCCTGGGGGACAATCAGCCCCAGCATTTT	36								CASSLGDNQPQHF		:::::::::0:0:16:::::20:-3:39:::	TLML_4_	DNA
395	CLONES_TRBTLML_4__4W_TCR-J_Dep_TCR-V_genomic_1000_AACCGAGA_merged_2500000.txt	1812	28	0.000311568	TGCAGTGCTCCGGGGACAGGGGCTTACGAGCAGTACTTC	EEEEEEEEEEEEEEEEEEEEEEEEEEEEEEEEEEEEEEE	TRBV20-1*00(391.9)	TRBD1*00(50)	TRBJ2-7*00(210.7)		759|768|793|0|9||45.0	12|22|36|12|22||50.0	24|39|67|24|39||75.0												TGCAGTGCTCCGGGGACAGGGGCTTACGAGCAGTACTTC	36								CSAPGTGAYEQYF		:::::::::0:-5:9:12:0:-2:22:24:-4:39:::	TLML_4_	DNA
396	CLONES_TRBTLML_4__4W_TCR-J_Dep_TCR-V_genomic_1000_AACCGAGA_merged_2500000.txt	1820	28	0.000311568	TGTGCCAGCAGCTGGGATGCAGATACGCAGTATTTT	EEEEEEEEEEEEEEEEEEEEEEEEEEEEEEEEEEEE	TRBV11-2*00(674.1)		TRBJ2-3*00(190)		522|535|559|0|13||65.0		24|41|69|19|36||85.0												TGTGCCAGCAGCTGGGATGCAGATACGCAGTATTTT	36								CASSWDADTQYF		:::::::::0:-4:13:::::19:-4:36:::	TLML_4_	DNA
397	CLONES_TRBTLML_4__4W_TCR-J_Dep_TCR-V_genomic_1000_AACCGAGA_merged_2500000.txt	1822	28	0.000311568	TGTGCCAGTAGTTGGGGGCATGAGCAGTTCTTC	EEEEEEEEEEEEEEEEEEEEEEEEEEEEEEEEE	TRBV19*00(719.1)	TRBD1*00(30)	TRBJ2-1*00(210)		559|571|596|0|12||60.0	18|24|36|13|19||30.0	28|42|70|19|33||70.0												TGTGCCAGTAGTTGGGGGCATGAGCAGTTCTTC	36								CASSWGHEQFF		:::::::::0:-5:12:13:-6:0:19:19:-8:33:::	TLML_4_	DNA
398	CLONES_TRBTLML_4__4W_TCR-J_Dep_TCR-V_genomic_1000_AACCGAGA_merged_2500000.txt	1829	27	0.000300441	TGTGCCAGCAGTTCTCTCGGGGCGCGTCTTTCCAGATACGCAGTATTTTGGCCCAGGCACCCGGCTGACAGTGCTCGGTAAGCGGGGGCTCCCGCTGAAGCCCGGGAACTGGGGAGGGGGCGCCCCGGGACGCCGGGGGCGTCGCAGGGCCAGTTTCTGTGCCGCGTCTCGGGGCTGTGAGCCAAAAACATTCAGTACTTC	NNNNNNNNNNNNNENNNNNNNNNNNNNNNNNNNNNNNNNNNNNNNNNNNNNNNNNNNNNNNNNNNNNNNNNNNNNNNNNNNNNNNNNNNNNNNNNNNNNNNNNNNNNNNNNNNNNNNNNNNNNNNNNNNNNNNNNNNNNNNNNNNNNNNNNNNNNNNNNNNNNNNNNNNNNNNNNNNNNNNNNNNNNNNNNNNNNNNNNNN	TRBV12-3*00(427.5),TRBV12-4*00(427.5)	TRBD1*00(60)	TRBJ2-4*00(241.6)		530|543|567|0|13||65.0;530|543|567|0|13||65.0	17|29|36|114|126||60.0	20|42|70|179|201||110.0												TGTGCCAGCAGTTCTCTCGGGGCGCGTCTTTCCAGATACGCAGTATTTTGGCCCAGGCACCCGGCTGACAGTGCTCGGTAAGCGGGGGCTCCCGCTGAAGCCCGGGAACTGGGGAGGGGGCGCCCCGGGACGCCGGGGGCGTCGCAGGGCCAGTTTCTGTGCCGCGTCTCGGGGCTGTGAGCCAAAAACATTCAGTACTTC	36								CASSSLGARLSRYAVFWPRHPADSAR*AGAPAEARELGRGRPGTPGASQGQFLCRVSGL*AKNIQYF		:::::::::0:-4:13:114:-5:5:126:179:0:201:::	TLML_4_	DNA
399	CLONES_TRBTLML_4__4W_TCR-J_Dep_TCR-V_genomic_1000_AACCGAGA_merged_2500000.txt	1830	27	0.000300441	TGTGCCAGCAGCCCAATAAAAACTTTACAGGCTTTAGCAATCAGCCCCAGCATTTT	EEEEEEEEEEEEEEEEEEEEEEEEEEEEEEEEEEEEEEEEEEEEEEEEEEEEEEEE	TRBV3-2*00(434),TRBV3-1*00(386)		TRBJ1-5*00(229)		543|556|580|0|13||65.0;543|556|580|0|13||65.0		16|42|70|30|56|SA19T|114.0												TGTGCCAGCAGCCCAATAAAAACTTTACAGGCTTTAGCAATCAGCCCCAGCATTTT	36								CASSPIKTL_GFSNQPQHF		:::::::::0:-4:13:::::30:4:56:::	TLML_4_	DNA
400	CLONES_TRBTLML_4__4W_TCR-J_Dep_TCR-V_genomic_1000_AACCGAGA_merged_2500000.txt	1831	27	0.000300441	TGTGCCAGCAGCTTAGCCCCCGGGACAGGGCTAAGCTACGAGCAGTACTTC	EEEEEEEEEEEEEEEEEEEEEEEEEEEEEEEEEEEEEEEEEEEEEEEEEEE	TRBV7-3*00(553.3)	TRBD1*00(60)	TRBJ2-7*00(191.1)		540|555|577|0|15||75.0	9|21|36|18|30||60.0	23|39|67|35|51||80.0												TGTGCCAGCAGCTTAGCCCCCGGGACAGGGCTAAGCTACGAGCAGTACTTC	36								CASSLAPGTGLSYEQYF		:::::::::0:-2:15:18:3:-3:30:35:-3:51:::	TLML_4_	DNA
401	CLONES_TRBTLML_4__4W_TCR-J_Dep_TCR-V_genomic_1000_AACCGAGA_merged_2500000.txt	1833	27	0.000300441	TGTGCCAGCAGTTACTCGTCAAAGGGAATTACCTACGAGCAGTACTTC	EEEEEEEEEEEEEEEEEEEEEEEEEEEEEEEEEEEEEEEEEEEEEEEE	TRBV6-6*00(408.8),TRBV6-5*00(360.8)		TRBJ2-7*00(223.8)		516|534|553|0|18||90.0;519|537|556|0|18||90.0		22|39|67|31|48||85.0												TGTGCCAGCAGTTACTCGTCAAAGGGAATTACCTACGAGCAGTACTTC	36								CASSYSSKGITYEQYF		:::::::::0:1:18:::::31:-2:48:::	TLML_4_	DNA
402	CLONES_TRBTLML_4__4W_TCR-J_Dep_TCR-V_genomic_1000_AACCGAGA_merged_2500000.txt	1834	27	0.000300441	TGTGCCAGCAGTTACTCGAAGGCCGGGGGAACCGGGGAGCTGTTTTTT	EEEEEEEEEEEEEEEEEEEEEEEEEEEEEEEEEEEEEEEEEEEEEEEE	TRBV6-2*00(398.7),TRBV6-3*00(398.7)	TRBD1*00(25),TRBD2*00(25)	TRBJ2-2*00(228.7)		516|535|553|0|19||95.0;516|535|553|0|19||95.0	10|15|36|22|27||25.0;14|19|48|22|27||25.0	25|43|71|30|48||90.0												TGTGCCAGCAGTTACTCGAAGGCCGGGGGAACCGGGGAGCTGTTTTTT	36								CASSYSKAGGTGELFF		:::::::::0:2:19:22:2:-9:27:30:-5:48:::	TLML_4_	DNA
403	CLONES_TRBTLML_4__4W_TCR-J_Dep_TCR-V_genomic_1000_AACCGAGA_merged_2500000.txt	1835	27	0.000300441	TGTGCCAGCAGCTTGGCACCCACTAGCGGAGAAAACATTCAGTACTTC	EEEEEEEEEEEEEEEEEEEEEEEEEEEEEEEEEEEEEEEEEEEEEEEE	TRBV5-4*00(890)	TRBD2*00(40)	TRBJ2-4*00(180.2)		549|566|585|0|17||85.0	19|27|48|21|29||40.0	25|42|70|31|48||85.0												TGTGCCAGCAGCTTGGCACCCACTAGCGGAGAAAACATTCAGTACTTC	36								CASSLAPTSGENIQYF		:::::::::0:1:17:21:-3:-5:29:31:-5:48:::	TLML_4_	DNA
404	CLONES_TRBTLML_4__4W_TCR-J_Dep_TCR-V_genomic_1000_AACCGAGA_merged_2500000.txt	1839	27	0.000300441	TGTGCCAGTAGTAACCCAGGGGGCCGGAACACTGAAGCTTTCTTT	EEEEEEEEEEEEEEEEEEEEEEEEEEEEEEEEEEEEEEEEEEEEE	TRBV19*00(294.4)	TRBD1*00(40)	TRBJ1-1*00(235)		559|572|596|0|13||65.0	16|24|36|16|24||40.0	21|40|68|26|45||95.0												TGTGCCAGTAGTAACCCAGGGGGCCGGAACACTGAAGCTTTCTTT	36								CASSNPGGRNTEAFF		:::::::::0:-4:13:16:-4:0:24:26:-1:45:::	TLML_4_	DNA
405	CLONES_TRBTLML_4__4W_TCR-J_Dep_TCR-V_genomic_1000_AACCGAGA_merged_2500000.txt	1841	27	0.000300441	TGCGCCAGCAGTACTTTGGGGGTTCGCACAGATACGCAGTATTTT	EEEEEEEEEEEEEEEEEEEEEEEEEEEEEEEEEEEEEEEEEEEEE	TRBV5-1*00(1081.7)	TRBD1*00(25)	TRBJ2-3*00(240)		554|565|590|0|11||55.0	18|23|36|17|22||25.0	21|41|69|25|45||100.0												TGCGCCAGCAGTACTTTGGGGGTTCGCACAGATACGCAGTATTTT	36								CASSTLGVRTDTQYF		:::::::::0:-5:11:17:-6:-1:22:25:-1:45:::	TLML_4_	DNA
406	CLONES_TRBTLML_4__4W_TCR-J_Dep_TCR-V_genomic_1000_AACCGAGA_merged_2500000.txt	1855	27	0.000300441	TGTGCCAGTAGTATTAGGGGGACAGGGAAGGAAGCTTTCTTT	EEEEEEEEEEEEEEEEEEEEEEEEEEEEEEEEEEEEEEEEEE	TRBV19*00(545)	TRBD1*00(45)	TRBJ1-1*00(200)		559|573|596|0|14||70.0	12|21|36|18|27||45.0	28|40|68|30|42||60.0												TGTGCCAGTAGTATTAGGGGGACAGGGAAGGAAGCTTTCTTT	36								CASSIRGTGKEAFF		:::::::::0:-3:14:18:0:-3:27:30:-8:42:::	TLML_4_	DNA
407	CLONES_TRBTLML_4__4W_TCR-J_Dep_TCR-V_genomic_1000_AACCGAGA_merged_2500000.txt	1856	27	0.000300441	TGTGCCAGCAGCCAAACGGGGGTCAATTCACCCCTCCACTTT	EEEEEEEEEEEEEEEEEEEEEEEEEEEEEEEEEEEEEEEEEE	TRBV6-4*00(948.8)	TRBD1*00(25)	TRBJ1-6*00(228.8)		518|529|555|0|11||55.0	18|23|36|17|22||25.0	27|45|73|24|42||90.0												TGTGCCAGCAGCCAAACGGGGGTCAATTCACCCCTCCACTTT	36								CASSQTGVNSPLHF		:::::::::0:-6:11:17:-6:-1:22:24:-7:42:::	TLML_4_	DNA
408	CLONES_TRBTLML_4__4W_TCR-J_Dep_TCR-V_genomic_1000_AACCGAGA_merged_2500000.txt	1874	27	0.000300441	TGTGCCTGGGACAGGGCCAATTCACCCCTCCACTTT	EEEEEEEEEEEEEEEEEEEEEEEEEEEEEEEEEEEE	TRBV30*00(394.3)	TRBD1*00(35),TRBD2*00(30)	TRBJ1-6*00(229.3)		787|796|821|0|9||45.0	14|21|36|9|16||35.0;28|34|48|12|18||30.0	27|45|73|18|36||90.0												TGTGCCTGGGACAGGGCCAATTCACCCCTCCACTTT	36								CAWDRANSPLHF		:::::::::0:-5:9:9:-2:-3:16:18:-7:36:::	TLML_4_	DNA
409	CLONES_TRBTLML_4__4W_TCR-J_Dep_TCR-V_genomic_1000_AACCGAGA_merged_2500000.txt	1875	27	0.000300441	TGTGCCAGCAGCTTGGGCTCCTACGAGCAGTACTTC	EEEEEEEEEEEEEEEEEEEEEEEEEEEEEEEEEEEE	TRBV7-9*00(509.4)		TRBJ2-7*00(237)		556|570|593|0|14||70.0		19|39|67|16|36||100.0												TGTGCCAGCAGCTTGGGCTCCTACGAGCAGTACTTC	36								CASSLGSYEQYF		:::::::::0:-3:14:::::16:1:36:::	TLML_4_	DNA
410	CLONES_TRBTLML_4__4W_TCR-J_Dep_TCR-V_genomic_1000_AACCGAGA_merged_2500000.txt	1889	26	0.000289313	TGTGCCAGCAGTTACTCCCAGGTCCCCCGGGTGGTTGGGGCCAACGTCCTGACTTTC	EEEEEEEEEEEEEEEEEEEEEEAEEEEEEEEEEEEEEEEEEEEEEEEEEEEEEEEEE	TRBV6-6*00(408.5),TRBV6-5*00(360.5)	TRBD1*00(30),TRBD2*00(30)	TRBJ2-6*00(248.5)		516|533|553|0|17||85.0;519|536|556|0|17||85.0	9|15|36|25|31||30.0;13|19|48|25|31||30.0	23|45|73|35|57||110.0												TGTGCCAGCAGTTACTCCCAGGTCCCCCGGGTGGTTGGGGCCAACGTCCTGACTTTC	32								CASSYSQVPRVVGANVLTF		:::::::::0:0:17:25:3:-9:31:35:-3:57:::	TLML_4_	DNA
411	CLONES_TRBTLML_4__4W_TCR-J_Dep_TCR-V_genomic_1000_AACCGAGA_merged_2500000.txt	1891	26	0.000289313	TGTGCCAGCAGCTTCGGGACGGGGGGGAGGGAGAGTTCCATTCAGTACTTC	EEEEEEEEEEEEEEEEEEEEEEEEEEEEEEEEEEEEEEEEEEEEEEEEEEE	TRBV7-2*00(370),TRBV7-8*00(325)	TRBD1*00(44)	TRBJ2-4*00(205)		580|594|617|0|14||70.0;567|581|604|0|14||70.0	11|23|36|14|26|SA17G|44.0	29|42|70|38|51||65.0												TGTGCCAGCAGCTTCGGGACGGGGGGGAGGGAGAGTTCCATTCAGTACTTC	36								CASSFGTGGRESSIQYF		:::::::::0:-3:14:14:1:-1:26:38:-9:51:::	TLML_4_	DNA
412	CLONES_TRBTLML_4__4W_TCR-J_Dep_TCR-V_genomic_1000_AACCGAGA_merged_2500000.txt	1898	26	0.000289313	TGTGCCAGCAGCGTTGACAGGGGGCAATACTCACCCCTCCACTTT	EEEEEEEEEEEEEEEEEEEEEEEEEEEEEEEEEEEEEEEEEEEEE	TRBV2*00(279.4)	TRBD1*00(50)	TRBJ1-6*00(212.4)		518|529|555|0|11||55.0	14|24|36|15|25||50.0	30|45|73|30|45||75.0												TGTGCCAGCAGCGTTGACAGGGGGCAATACTCACCCCTCCACTTT	36								CASSVDRGQYSPLHF		:::::::::0:-6:11:15:-2:0:25:30:-10:45:::	TLML_4_	DNA
413	CLONES_TRBTLML_4__4W_TCR-J_Dep_TCR-V_genomic_1000_AACCGAGA_merged_2500000.txt	1909	26	0.000289313	TGTGCCTGGAGTCGCGGGGGTTACTCGGCTGAAGCTTTCTTT	EEEEEEEEEEEEEEEEEEEEEEEEEEEEEEEEEEEEEEEEEE	TRBV30*00(533.3)	TRBD1*00(25),TRBD2*00(25)	TRBJ1-1*00(209.3)		787|799|821|0|12||60.0	18|23|36|15|20||25.0;23|28|48|13|18||25.0	26|40|68|28|42||70.0												TGTGCCTGGAGTCGCGGGGGTTACTCGGCTGAAGCTTTCTTT	36								CAWSRGGYSAEAFF		:::::::::0:-2:12:15:-6:-1:20:28:-6:42:::	TLML_4_	DNA
414	CLONES_TRBTLML_4__4W_TCR-J_Dep_TCR-V_genomic_1000_AACCGAGA_merged_2500000.txt	1911	26	0.000289313	TGTGCCAGTAGTTCCCTAGCGGGGCAAGAGACCCAGTACTTC	EEEEEEEEEEEEEEEEEEEEEEEEEEEEEEEEEEEEEEEEEE	TRBV19*00(330)	TRBD2*00(40)	TRBJ2-5*00(230)		559|571|596|0|12||60.0	20|28|48|15|23||40.0	22|40|68|24|42||90.0												TGTGCCAGTAGTTCCCTAGCGGGGCAAGAGACCCAGTACTTC	36								CASSSLAGQETQYF		:::::::::0:-5:12:15:-4:-4:23:24:-2:42:::	TLML_4_	DNA
415	CLONES_TRBTLML_4__4W_TCR-J_Dep_TCR-V_genomic_1000_AACCGAGA_merged_2500000.txt	1912	26	0.000289313	TGTGCCAGCAGTTACAATCGCGAGGGAAACACCATATATTTT	EEEEEEEEEEEEEEEEEEEEEEEEEEEEEEEEEEEEEEEEEE	TRBV6-5*00(1174.5)		TRBJ1-3*00(229.4)		519|534|556|0|15||75.0		24|42|70|24|42||90.0												TGTGCCAGCAGTTACAATCGCGAGGGAAACACCATATATTTT	36								CASSYNREGNTIYF		:::::::::0:-2:15:::::24:-4:42:::	TLML_4_	DNA
416	CLONES_TRBTLML_4__4W_TCR-J_Dep_TCR-V_genomic_1000_AACCGAGA_merged_2500000.txt	1913	26	0.000289313	TGTGCCAGCAGCTTGGCAGGGCGGAGCACTGAAGCTTTCTTT	EEEEEEEEEEEEEEEEEEEEEEEEEEEEEEEEEEEEEEEEEE	TRBV7-9*00(600)	TRBD1*00(25),TRBD2*00(25)	TRBJ1-1*00(219.4)		556|570|593|0|14||70.0	16|21|36|16|21||25.0;28|33|48|17|22||25.0	24|40|68|26|42||80.0												TGTGCCAGCAGCTTGGCAGGGCGGAGCACTGAAGCTTTCTTT	36								CASSLAGRSTEAFF		:::::::::0:-3:14:16:-4:-3:21:26:-4:42:::	TLML_4_	DNA
417	CLONES_TRBTLML_4__4W_TCR-J_Dep_TCR-V_genomic_1000_AACCGAGA_merged_2500000.txt	1914	26	0.000289313	TGTGCCAGCAGCTTATCGCTCTTGGGGACTGAAGCTTTCTTT	EEEEEEEEEEEEEEEEEEEEEEEEEEEEEEEEEEEEEEEEEE	TRBV11-2*00(770)		TRBJ1-1*00(172.5)		522|537|559|0|15||75.0		25|40|68|27|42||75.0												TGTGCCAGCAGCTTATCGCTCTTGGGGACTGAAGCTTTCTTT	36								CASSLSLLGTEAFF		:::::::::0:-2:15:::::27:-5:42:::	TLML_4_	DNA
418	CLONES_TRBTLML_4__4W_TCR-J_Dep_TCR-V_genomic_1000_AACCGAGA_merged_2500000.txt	1917	26	0.000289313	TGCGCCAGCAGCCAAGTCAGGGGCGGCTCACCCCTCCACTTT	EEEEEEEEEEEEEEEEEEEEEEEEEEEEEEEEEEEEEEEEEE	TRBV4-3*00(1132.7)	TRBD1*00(30)	TRBJ1-6*00(214.4)		537|553|574|0|16||80.0	16|22|36|17|23||30.0	30|45|73|27|42||75.0												TGCGCCAGCAGCCAAGTCAGGGGCGGCTCACCCCTCCACTTT	36								CASSQVRGGSPLHF		:::::::::0:-1:16:17:-4:-2:23:27:-10:42:::	TLML_4_	DNA
419	CLONES_TRBTLML_4__4W_TCR-J_Dep_TCR-V_genomic_1000_AACCGAGA_merged_2500000.txt	1929	26	0.000289313	TGTGCCAGTAGTATAGGGCCTCGGGATGGCTACACCTTC	EEEEEEEEEEEEEEEEEEEEEEEEEEEEEEEEEEEEEEE	TRBV19*00(953.5)		TRBJ1-2*00(210)		559|575|596|0|16||80.0		26|40|68|25|39||70.0												TGTGCCAGTAGTATAGGGCCTCGGGATGGCTACACCTTC	36								CASSIGPRDGYTF		:::::::::0:-1:16:::::25:-6:39:::	TLML_4_	DNA
420	CLONES_TRBTLML_4__4W_TCR-J_Dep_TCR-V_genomic_1000_AACCGAGA_merged_2500000.txt	1930	26	0.000289313	TGTGCCAGCAGTAACGGGGGAGAGTATGGCTACACCTTC	EEEEEEEEEEEEEEEEEEEEEEEEEEEEEEEEEEEEEEE	TRBV6-2*00(770),TRBV6-3*00(770)	TRBD1*00(25),TRBD2*00(25)	TRBJ1-2*00(211.7)		516|528|553|0|12||60.0;516|528|553|0|12||60.0	18|23|36|15|20||25.0;25|30|48|17|22||25.0	25|40|68|24|39||75.0												TGTGCCAGCAGTAACGGGGGAGAGTATGGCTACACCTTC	36								CASSNGGEYGYTF		:::::::::0:-5:12:15:-6:-1:20:24:-5:39:::	TLML_4_	DNA
421	CLONES_TRBTLML_4__4W_TCR-J_Dep_TCR-V_genomic_1000_AACCGAGA_merged_2500000.txt	1932	26	0.000289313	TGCAGTGTTGCCGGGACAGCAAACACTGAAGCTTTCTTT	EEEEEEEEEEEEEEEEEEEEEEEEEEEEEEEEEEEEEEE	TRBV20-1*00(1257.8)	TRBD1*00(45)	TRBJ1-1*00(133.2)		759|766|793|0|7||35.0	10|19|36|10|19||45.0	22|40|68|21|39||90.0												TGCAGTGTTGCCGGGACAGCAAACACTGAAGCTTTCTTT	36								CSVAGTANTEAFF		:::::::::0:-7:7:10:2:-5:19:21:-2:39:::	TLML_4_	DNA
422	CLONES_TRBTLML_4__4W_TCR-J_Dep_TCR-V_genomic_1000_AACCGAGA_merged_2500000.txt	1943	26	0.000289313	TGTGCCAGCGGGGACGGGGCCTACGAGCAGTACTTC	EEEEEEEEEEEEEEEEEEEEEEEEEEEEEEEEEEEE	TRBV7-8*00(334.3),TRBV7-2*00(302.3)	TRBD1*00(29),TRBD2*00(25)	TRBJ2-7*00(224.3)		567|576|604|0|9||45.0;580|589|617|0|9||45.0	12|21|36|10|19|SA17G|29.0;16|21|48|10|15||25.0	22|39|67|19|36||85.0												TGTGCCAGCGGGGACGGGGCCTACGAGCAGTACTTC	36								CASGDGAYEQYF		:::::::::0:-8:9:10:0:-3:19:19:-2:36:::	TLML_4_	DNA
423	CLONES_TRBTLML_4__4W_TCR-J_Dep_TCR-V_genomic_1000_AACCGAGA_merged_2500000.txt	1945	26	0.000289313	TGCGCCAGCAGCTTGGAACAGGGTGAGCAGTTCTTC	EEEEEEEEEEEEEEEEEEEEEEEEEEEEEEEEEEEE	TRBV5-1*00(652.3)	TRBD1*00(30)	TRBJ2-1*00(132.8)		554|570|590|0|16||80.0	15|21|36|17|23||30.0	29|42|70|23|36||65.0												TGCGCCAGCAGCTTGGAACAGGGTGAGCAGTTCTTC	36								CASSLEQGEQFF		:::::::::0:0:16:17:-3:-3:23:23:-9:36:::	TLML_4_	DNA
424	CLONES_TRBTLML_4__4W_TCR-J_Dep_TCR-V_genomic_1000_AACCGAGA_merged_2500000.txt	1950	26	0.000289313	TGTGCCACCAGCGGGGGCTACGAGCAGTACTTC	EEEEEEEEEEEEEEEEEEEEEEEEEEEEEEEEE	TRBV15*00(677.8)	TRBD1*00(25)	TRBJ2-7*00(218.8)		552|564|589|0|12||60.0	18|23|36|12|17||25.0	23|39|67|17|33||80.0												TGTGCCACCAGCGGGGGCTACGAGCAGTACTTC	36								CATSGGYEQYF		:::::::::0:-5:12:12:-6:-1:17:17:-3:33:::	TLML_4_	DNA
425	CLONES_TRBTLML_4__4W_TCR-J_Dep_TCR-V_genomic_1000_AACCGAGA_merged_2500000.txt	1955	25	0.000278186	TGCGCCAGCAGCCCGGTGACTAGCGGCCAAGAGACCCAGTACTTCGGGCCAGGCACGCGGCTCCTGGTGCTCGGTGAGCGCGGGCTGCTGGGGCGCGGGCGCGGGCGGCTTGGGTCTGGTTTTTGCGGGGAGTCCCCGGGCTGTGCTCTGGGGCCAACGTCCTGACTTTC	EEEEEEEEEEEEEEEEEEEEEEEEEEEEEEEEEEEEEEEEEEEEEEEEEEEEEEENNNNNNNNNNNNNNNNNNNNNNNNNNNNNNNNNNNNNNNNNNNNNNNNNNNNNNNNNNNNNNNNNNNNNNNNNNNNNNNNNNNNNNNNNNNNNNNNNNNNNNNNNNNNNNNNNNN	TRBV5-1*00(236)	TRBD2*00(45)	TRBJ2-6*00(270)		554|566|590|0|12||60.0	18|27|48|17|26||45.0	19|45|73|144|170||130.0												TGCGCCAGCAGCCCGGTGACTAGCGGCCAAGAGACCCAGTACTTCGGGCCAGGCACGCGGCTCCTGGTGCTCGGTGAGCGCGGGCTGCTGGGGCGCGGGCGCGGGCGGCTTGGGTCTGGTTTTTGCGGGGAGTCCCCGGGCTGTGCTCTGGGGCCAACGTCCTGACTTTC	36								CASSPVTSGQETQYFGPGTRLLVLGERG_AGARARAAWVWFLRGVPGLCSGANVLTF		:::::::::0:-4:12:17:-2:-5:26:144:1:170:::	TLML_4_	DNA
426	CLONES_TRBTLML_4__4W_TCR-J_Dep_TCR-V_genomic_1000_AACCGAGA_merged_2500000.txt	1956	25	0.000278186	TGTGCCAGCAGTGACTCGGGGGACCGGGGACAGGGGTTTCGTATGAAGCTTTCTTT	EEEEEEEEEEEEEEEEEEEEEEEEEEEEEEEEEEEEEEEEEEEEEEEEEEEEEEEE	TRBV6-4*00(513.7)	TRBD1*00(50)	TRBJ1-1*00(203.7)		518|536|555|0|18||90.0	12|22|36|26|36||50.0	27|40|68|43|56||65.0												TGTGCCAGCAGTGACTCGGGGGACCGGGGACAGGGGTTTCGTATGAAGCTTTCTTT	36								CASSDSGDR_TGVSYEAFF		:::::::::0:1:18:26:0:-2:36:43:-7:56:::	TLML_4_	DNA
427	CLONES_TRBTLML_4__4W_TCR-J_Dep_TCR-V_genomic_1000_AACCGAGA_merged_2500000.txt	1960	25	0.000278186	TGTGCCAGCAGCTCCGCGACAGGGGTCGGCTACAATGAGCAGTTCTTC	EEEEEEEEEEEEEEEEEEEEEEEEEEEEEEEEEEEEEEEEEEEEEEEE	TRBV7-9*00(959)	TRBD1*00(44)	TRBJ2-1*00(235)		556|569|593|0|13||65.0	10|22|36|13|25|SG13C|44.0	23|42|70|29|48||95.0												TGTGCCAGCAGCTCCGCGACAGGGGTCGGCTACAATGAGCAGTTCTTC	36								CASSSATGVGYNEQFF		:::::::::0:-4:13:13:2:-2:25:29:-3:48:::	TLML_4_	DNA
428	CLONES_TRBTLML_4__4W_TCR-J_Dep_TCR-V_genomic_1000_AACCGAGA_merged_2500000.txt	1961	25	0.000278186	TGTGCCAGCAGCCCCCGACCGATATCCTCCTACAATGAGCAGTTCTTC	EEEEEEEEEEEEEEEEEEEEEEEEEEEEEEEEEEEEEEEEEEEEEEEE	TRBV7-8*00(1004.7)		TRBJ2-1*00(249.3)		567|579|604|0|12||60.0		20|42|70|26|48||110.0												TGTGCCAGCAGCCCCCGACCGATATCCTCCTACAATGAGCAGTTCTTC	36								CASSPRPISSYNEQFF		:::::::::0:-5:12:::::26:0:48:::	TLML_4_	DNA
429	CLONES_TRBTLML_4__4W_TCR-J_Dep_TCR-V_genomic_1000_AACCGAGA_merged_2500000.txt	1962	25	0.000278186	TGTGCCAGCAGCAGTGGGACCCTCAGGGGCCTCGGGGAGCTGTTTTTT	EEEEEEEEEEEEEEEEEEEEEEEEEEEEEEEEEEEEEEEEEEEEEEEE	TRBV11-2*00(428.1),TRBV11-3*00(396.1),TRBV11-1*00(380.1)	TRBD1*00(30)	TRBJ2-2*00(219.4)		522|534|559|0|12||60.0;521|533|558|0|12||60.0;531|543|568|0|12||60.0	16|22|36|23|29||30.0	27|43|71|32|48||80.0												TGTGCCAGCAGCAGTGGGACCCTCAGGGGCCTCGGGGAGCTGTTTTTT	36								CASSSGTLRGLGELFF		:::::::::0:-5:12:23:-4:-2:29:32:-7:48:::	TLML_4_	DNA
430	CLONES_TRBTLML_4__4W_TCR-J_Dep_TCR-V_genomic_1000_AACCGAGA_merged_2500000.txt	1965	25	0.000278186	TGTGCCACCAGTGATTTGGGCATCCGTCTCCTACGAGCAGTACTTC	EEEEEEEEEEEEEEEEEEEEEEEEEEEEEEEEEEEEEEEEEEEEEE	TRBV24-1*00(1055.3)		TRBJ2-7*00(235)		559|577|597|0|18||90.0		20|39|67|27|46||95.0												TGTGCCACCAGTGATTTGGGCATCCGTCTCCTACGAGCAGTACTTC	36								CATSDLGI_VSYEQYF		:::::::::0:0:18:::::27:0:46:::	TLML_4_	DNA
431	CLONES_TRBTLML_4__4W_TCR-J_Dep_TCR-V_genomic_1000_AACCGAGA_merged_2500000.txt	1968	25	0.000278186	TGTGCCAGCAGCTTAGCGGGCAGTTATAATTCACCCCTCCACTTT	EEEEEEEEEEEEEEEEEEEEEEEEEEEEEEEEEEEEEEEEEEEEE	TRBV7-2*00(100),TRBV7-4*00(100),TRBV7-8*00(100)		TRBJ1-6*00(243.7)		580|598|617|0|18||90.0;545|563|582|0|18||90.0;567|585|604|0|18||90.0		24|45|73|24|45||105.0												TGTGCCAGCAGCTTAGCGGGCAGTTATAATTCACCCCTCCACTTT	36								CASSLAGSYNSPLHF		:::::::::0:1:18:::::24:-4:45:::	TLML_4_	DNA
432	CLONES_TRBTLML_4__4W_TCR-J_Dep_TCR-V_genomic_1000_AACCGAGA_merged_2500000.txt	1969	25	0.000278186	TGTGCCAGCTGTTCTCGGGTAGAGCTAACTATGGCTACACCTTC	EEEEEEEEEEEEEEEEEEEEEEEEEEEEEEEEEEEEEEEEEEEE	TRBV7-2*00(363.7)		TRBJ1-2*00(245.4)		580|589|617|0|9||45.0		18|40|68|22|44||110.0												TGTGCCAGCTGTTCTCGGGTAGAGCTAACTATGGCTACACCTTC	36								CASCSRV_ANYGYTF		:::::::::0:-8:9:::::22:2:44:::	TLML_4_	DNA
433	CLONES_TRBTLML_4__4W_TCR-J_Dep_TCR-V_genomic_1000_AACCGAGA_merged_2500000.txt	1974	25	0.000278186	TGTGCCAGCATGGGGCAGCTCTATAATTCACCCCTCCACTTT	EEEEEEEEEEEEEEEEEEEEEEEEEEEEEEEEEEEEEEEEEE	TRBV6-2*00(1117.8),TRBV6-3*00(1117.8)	TRBD1*00(25)	TRBJ1-6*00(249.4)		516|526|553|0|10||50.0;516|526|553|0|10||50.0	19|24|36|11|16||25.0	23|45|73|20|42||110.0												TGTGCCAGCATGGGGCAGCTCTATAATTCACCCCTCCACTTT	36								CASMGQLYNSPLHF		:::::::::0:-7:10:11:-7:0:16:20:-3:42:::	TLML_4_	DNA
434	CLONES_TRBTLML_4__4W_TCR-J_Dep_TCR-V_genomic_1000_AACCGAGA_merged_2500000.txt	1975	25	0.000278186	TGTGCCAGCAGCTTGACCGGGACACGGGAGACCCAGTACTTC	EEEEEEEEEEEEEEEEEEEEEEEEEEEEEEEEEEEEEEEEEE	TRBV11-2*00(1221.7)	TRBD1*00(40),TRBD2*00(35)	TRBJ2-5*00(208)		522|536|559|0|14||70.0	10|18|36|16|24||40.0;14|21|48|16|23||35.0	25|40|68|27|42||75.0												TGTGCCAGCAGCTTGACCGGGACACGGGAGACCCAGTACTTC	36								CASSLTGTRETQYF		:::::::::0:-3:14:16:2:-6:24:27:-5:42:::	TLML_4_	DNA
435	CLONES_TRBTLML_4__4W_TCR-J_Dep_TCR-V_genomic_1000_AACCGAGA_merged_2500000.txt	1976	25	0.000278186	TGTGCCAGCAGCCCACAGGGTACTTTAACTGAAGCTTTCTTT	EEEEEEEEEEEEEEEEEEEEEEEEEEEEEEEEEEEEEEEEEE	TRBV6-2*00(313.6),TRBV6-3*00(313.6)	TRBD1*00(30)	TRBJ1-1*00(213.6)		516|527|553|0|11||55.0;516|527|553|0|11||55.0	15|21|36|14|20||30.0	25|40|68|27|42||75.0												TGTGCCAGCAGCCCACAGGGTACTTTAACTGAAGCTTTCTTT	36								CASSPQGTLTEAFF		:::::::::0:-6:11:14:-3:-3:20:27:-5:42:::	TLML_4_	DNA
436	CLONES_TRBTLML_4__4W_TCR-J_Dep_TCR-V_genomic_1000_AACCGAGA_merged_2500000.txt	1977	25	0.000278186	TGTGCCAGCAGCCGAACAGGGGTAATTTACGAGCAGTACTTC	EEEEEEEEEEEEEEEEEEEEEEEEEEEEEEEEEEEEEEEEEE	TRBV27*00(294.3)	TRBD1*00(35)	TRBJ2-7*00(215)		556|567|593|0|11||55.0	15|22|36|15|22||35.0	24|39|67|27|42||75.0												TGTGCCAGCAGCCGAACAGGGGTAATTTACGAGCAGTACTTC	36								CASSRTGVIYEQYF		:::::::::0:-6:11:15:-3:-2:22:27:-4:42:::	TLML_4_	DNA
437	CLONES_TRBTLML_4__4W_TCR-J_Dep_TCR-V_genomic_1000_AACCGAGA_merged_2500000.txt	1979	25	0.000278186	TGTGCCATAGCTCGCGATGGCCCACCGGGGAGCTGTTTTTT	EEEEEEEEEEEEEEEEEEEEEEEEEEEEEEEEEEEEEEEEE	TRBV3-2*00(590.6)		TRBJ2-2*00(233.7)		543|550|580|0|7||35.0		24|43|71|22|41||95.0												TGTGCCATAGCTCGCGATGGCCCACCGGGGAGCTGTTTTTT	36								CAIARDG_TGELFF		:::::::::0:-10:7:::::22:-4:41:::	TLML_4_	DNA
438	CLONES_TRBTLML_4__4W_TCR-J_Dep_TCR-V_genomic_1000_AACCGAGA_merged_2500000.txt	1987	25	0.000278186	TGTGCCAGCGGACCCGGGTCCACAGATACGCAGTATTTT	EEEEEEEEEEEEEEEEEEEEEEEEEEEEEEEEEEEEEEE	TRBV3-1*00(438.3)	TRBD1*00(30),TRBD2*00(30)	TRBJ2-3*00(114.3)		543|552|580|0|9||45.0	9|15|36|12|18||30.0;13|19|48|12|18||30.0	22|41|69|20|39||95.0												TGTGCCAGCGGACCCGGGTCCACAGATACGCAGTATTTT	36								CASGPGSTDTQYF		:::::::::0:-8:9:12:3:-9:18:20:-2:39:::	TLML_4_	DNA
439	CLONES_TRBTLML_4__4W_TCR-J_Dep_TCR-V_genomic_1000_AACCGAGA_merged_2500000.txt	1988	25	0.000278186	TGTGCCAGCATGCCGGGGTCCAACTATGGCTACACCTTC	EEEEEEEEEEEEEEEEEEEEEEEEEEEEEEEEEEEEEEE	TRBV28*00(787.9)	TRBD1*00(25),TRBD2*00(25)	TRBJ1-2*00(229.3)		564|574|601|0|10||50.0	10|15|36|12|17||25.0;14|19|48|12|17||25.0	22|40|68|21|39||90.0												TGTGCCAGCATGCCGGGGTCCAACTATGGCTACACCTTC	36								CASMPGSNYGYTF		:::::::::0:-7:10:12:2:-9:17:21:-2:39:::	TLML_4_	DNA
440	CLONES_TRBTLML_4__4W_TCR-J_Dep_TCR-V_genomic_1000_AACCGAGA_merged_2500000.txt	1989	25	0.000278186	TGTGCCAGCAGCTTTGCAGGGGATTCACCCCTCCACTTT	EEEEEEEEEEEEEEEEEEEEEEEEEEEEEEEEEEEEEEE	TRBV7-9*00(424.3)	TRBD1*00(30)	TRBJ1-6*00(225)		556|570|593|0|14||70.0	16|22|36|16|22||30.0	28|45|73|22|39||85.0												TGTGCCAGCAGCTTTGCAGGGGATTCACCCCTCCACTTT	36								CASSFAGDSPLHF		:::::::::0:-3:14:16:-4:-2:22:22:-8:39:::	TLML_4_	DNA
441	CLONES_TRBTLML_4__4W_TCR-J_Dep_TCR-V_genomic_1000_AACCGAGA_merged_2500000.txt	1992	25	0.000278186	TGTGCCAGCAGCCATGGGGGGGGGGCCCCAGCATTTT	EEEEEEEEEEEEEEEEEEEEEEEEEEEEEEEEEEEEE	TRBV12-4*00(684.9),TRBV12-3*00(669.2)	TRBD1*00(25)	TRBJ1-5*00(200.2)		530|541|567|0|11||55.0;530|541|567|0|11||55.0	18|23|36|15|20||25.0	29|42|70|24|37||65.0												TGTGCCAGCAGCCATGGGGGGGGGGCCCCAGCATTTT	36								CASSHG_GGPQHF		:::::::::0:-6:11:15:-6:-1:20:24:-9:37:::	TLML_4_	DNA
442	CLONES_TRBTLML_4__4W_TCR-J_Dep_TCR-V_genomic_1000_AACCGAGA_merged_2500000.txt	1993	25	0.000278186	TGTGCCAGCACCATGGCAGGGTCCGAGCAGTACTTC	EEEEEEEEEEEEEEEEEEEEEEEEEEEEEEEEEEEE	TRBV7-9*00(939.6)	TRBD1*00(25)	TRBJ2-7*00(203.6)		556|566|593|0|10||50.0	16|21|36|16|21||25.0	26|39|67|23|36||65.0												TGTGCCAGCACCATGGCAGGGTCCGAGCAGTACTTC	36								CASTMAGSEQYF		:::::::::0:-7:10:16:-4:-3:21:23:-6:36:::	TLML_4_	DNA
443	CLONES_TRBTLML_4__4W_TCR-J_Dep_TCR-V_genomic_1000_AACCGAGA_merged_2500000.txt	2000	25	0.000278186	TGCAGTGCGGGACAGCTTGAAAAACTGTTTTTT	EEEEEEEEEEEEEEEEEEEEEEEEEEEEEEEEE	TRBV20-1*00(914.1)	TRBD1*00(35)	TRBJ1-4*00(219.3)		759|767|793|0|8||40.0	12|19|36|8|15||35.0	27|43|71|17|33||80.0												TGCAGTGCGGGACAGCTTGAAAAACTGTTTTTT	36								CSAGQLEKLFF		:::::::::0:-6:8:8:0:-5:15:17:-7:33:::	TLML_4_	DNA
444	CLONES_TRBTLML_4__4W_TCR-J_Dep_TCR-V_genomic_1000_AACCGAGA_merged_2500000.txt	2003	24	0.000267058	TGTGCCAGTAGTATAGGTGTGGGGGCGCCGAATGAGCAGTTCTTCGGGCCAGGGACACGGCTCACCGTGCTAGGTAAGAAGGGGGCTCCAGGTGGGAGAGAGGGTGAGCAGCCCAGCCTGCACGACCCCAGAACCCTGTTCTTAGGGGAGTGGACACTGGGCAATCCAGGGCCCTCCTCGAGGGAAGCGGGGTTTGCGCCAGGGTCCCCAGGGCTGTGCGAACACCGGGGAGCTGTTTTTT	NNNNNNNNNNNNNNNNNNNNNNNNNNNNNNNNNNNNNNNNNNNNNNNNNNNNNNNNNNNNNNNNNNNNNNNNNNEENNNNNNNNNNNNNNNNNNNNNNNENNNNNNNNNNNNNNNNNNNNNNNNNNNNNNNNNNNNNNNNNNNNNNNNNNNNNNNNNNNNNNNNNNNNNNNNNNNNNNNNNNNNNNNNNNNNNNNNNNNNNNNNNNNNNNNNNNNNNNNNNNNNNNNNNNNNNNNNNNNNN	TRBV19*00(498.8)	TRBD2*00(50),TRBD1*00(45)	TRBJ2-2*00(258.3)		559|575|596|0|16||80.0	28|38|48|167|177||50.0;18|27|36|20|29||45.0	19|43|71|217|241||120.0												TGTGCCAGTAGTATAGGTGTGGGGGCGCCGAATGAGCAGTTCTTCGGGCCAGGGACACGGCTCACCGTGCTAGGTAAGAAGGGGGCTCCAGGTGGGAGAGAGGGTGAGCAGCCCAGCCTGCACGACCCCAGAACCCTGTTCTTAGGGGAGTGGACACTGGGCAATCCAGGGCCCTCCTCGAGGGAAGCGGGGTTTGCGCCAGGGTCCCCAGGGCTGTGCGAACACCGGGGAGCTGTTTTTT	36								CASSIGVGAPNEQFFGPGTRLTVLGKKGAPGGREGEQPSL_TTPEPCS*GSGHWAIQGPPRGKRGLRQGPQGCANTGELFF		:::::::::0:-1:16:167:-12:6:177:217:1:241:::	TLML_4_	DNA
445	CLONES_TRBTLML_4__4W_TCR-J_Dep_TCR-V_genomic_1000_AACCGAGA_merged_2500000.txt	2004	24	0.000267058	TGTGCCAGCAGTTACTACAGGACAGGGGGCGCCTCGAACACTGAAGCTTTCTTTGGACAAGGCACCAGACTCACAGTTGTAGGTAAGACATTTTTCAGGTTCTTTTGCAGATCCGTCACAGGGAAAAGTGGGTCCACAGTGTCCCTTTTAGAGTGGCTATATTCTTATGTGCTAACTATGGCTACACCTTC	EEEEEEEEEEEEEEEEEEEEEEEEEEEEEEEEEEEEEEEEEEEEEEEEEEEEEEEEEEEEEEEEEEEEEEEEEEEEEEEEEEEEEEEEEEEEEEEEEEEEEEEEEEEEEEEEEEEEEEEEEEEEEEEEEEEEEEEEEEEEEEEEEEEEEEEEEEEEEEEEEEEEEEEEEEEEEEEEEEEEEEEEEEEEEEE	TRBV6-5*00(255),TRBV6-8*00(239),TRBV6-6*00(223)	TRBD1*00(70)	TRBJ1-2*00(245),TRBJ1-1*00(235)		519|535|556|0|16||80.0;512|528|549|0|16||80.0;516|532|553|0|16||80.0	13|27|36|19|33||70.0	19|40|68|170|191||105.0;36|40|68|187|191|ST39C|4.0												TGTGCCAGCAGTTACTACAGGACAGGGGGCGCCTCGAACACTGAAGCTTTCTTTGGACAAGGCACCAGACTCACAGTTGTAGGTAAGACATTTTTCAGGTTCTTTTGCAGATCCGTCACAGGGAAAAGTGGGTCCACAGTGTCCCTTTTAGAGTGGCTATATTCTTATGTGCTAACTATGGCTACACCTTC	36								CASSYYRTGGASNTEAFFGQGTRLTVVGKTFF_VLLQIRHREKWVHSVPFRVAIFLCANYGYTF		:::::::::0:-1:16:19:-1:3:33:170:1:191:::	TLML_4_	DNA
446	CLONES_TRBTLML_4__4W_TCR-J_Dep_TCR-V_genomic_1000_AACCGAGA_merged_2500000.txt	2005	24	0.000267058	TGTGCCAGCAGGGACAGGACAGGGGGCCAGGGGGCCCAGTACTTCGGGCCAGGCACGCGGCTCCTGGTGCTCGGTGAGCGCGGGCTGCTGGGGCGCGGGCGCGGGCGGCTTGGGTCTGGTTTTTGCGGGGAGTCCCCGGGCTGTGCTCTGGGGCCAACGTCCTGACTTTC	EEEEEEEEEEEEEEEEEEEEEEEEEEEEEEEEEENNNNNNNNNNNNNNNNNNNNNNNNNNNNNNNNNNNNNNNNNNNNNNNNNNNNNNNNNNNNNNNNNNNNNNNNNNJNNNNNNNNNNNNNNNNNNNNNNNNNNNNNNNNNNNNNNNNNNNNNNNNNNNNNNNNNNNNN	TRBV27*00(343.2)	TRBD1*00(55)	TRBJ2-6*00(269.1)		556|567|593|0|11||55.0	13|24|36|16|27||55.0	19|45|73|144|170||130.0												TGTGCCAGCAGGGACAGGACAGGGGGCCAGGGGGCCCAGTACTTCGGGCCAGGCACGCGGCTCCTGGTGCTCGGTGAGCGCGGGCTGCTGGGGCGCGGGCGCGGGCGGCTTGGGTCTGGTTTTTGCGGGGAGTCCCCGGGCTGTGCTCTGGGGCCAACGTCCTGACTTTC	36								CASRDRTGGQGAQYFGPGTRLLVLGERG_AGARARAAWVWFLRGVPGLCSGANVLTF		:::::::::0:-6:11:16:-1:0:27:144:1:170:::	TLML_4_	DNA
447	CLONES_TRBTLML_4__4W_TCR-J_Dep_TCR-V_genomic_1000_AACCGAGA_merged_2500000.txt	2011	24	0.000267058	TGTGCCAGCAGATCAGGGGGGAGCTCCTATAATTCACCCCTCCACTTT	EEEEEEEEEEEEEEEEEEEEEEEEEEEEEEEEEEEEEEEEEEEEEEEE	TRBV6-3*00(1030.8),TRBV6-2*00(1017.1)	TRBD1*00(30)	TRBJ1-6*00(285)		516|527|553|0|11||55.0;516|527|553|0|11||55.0	16|22|36|13|19||30.0	16|45|73|19|48||145.0												TGTGCCAGCAGATCAGGGGGGAGCTCCTATAATTCACCCCTCCACTTT	36								CASRSGGSSYNSPLHF		:::::::::0:-6:11:13:-4:-2:19:19:4:48:::	TLML_4_	DNA
448	CLONES_TRBTLML_4__4W_TCR-J_Dep_TCR-V_genomic_1000_AACCGAGA_merged_2500000.txt	2022	24	0.000267058	TGTGCCAGCAGCCCAGGGGTCTTGAACACCGGGGAGCTGTTTTTT	EEEEEEEEEEEEEEEEEEEEEEEEEEEEEEEEEEEEEEEEEEEEE	TRBV7-9*00(502.8)	TRBD1*00(30)	TRBJ2-2*00(178.7)		556|568|593|0|12||60.0	16|22|36|13|19||30.0	21|43|71|23|45||110.0												TGTGCCAGCAGCCCAGGGGTCTTGAACACCGGGGAGCTGTTTTTT	36								CASSPGVLNTGELFF		:::::::::0:-5:12:13:-4:-2:19:23:-1:45:::	TLML_4_	DNA
449	CLONES_TRBTLML_4__4W_TCR-J_Dep_TCR-V_genomic_1000_AACCGAGA_merged_2500000.txt	2023	24	0.000267058	TGTGCCAGCAGCGTAGGGACTAGCGGGGTCTGGGAGCTGTTTTTT	EEEEEEEEEEEEEEEEEEEEEEEEEEEEEEEEEEEEEEEEEEEEE	TRBV9*00(1083.2)	TRBD2*00(55)	TRBJ2-2*00(210)		559|575|595|0|16||80.0	17|28|48|16|27||55.0	29|43|71|31|45||70.0												TGTGCCAGCAGCGTAGGGACTAGCGGGGTCTGGGAGCTGTTTTTT	36								CASSVGTSGVWELFF		:::::::::0:0:16:16:-1:-4:27:31:-9:45:::	TLML_4_	DNA
450	CLONES_TRBTLML_4__4W_TCR-J_Dep_TCR-V_genomic_1000_AACCGAGA_merged_2500000.txt	2025	24	0.000267058	TGTGCCAGCAGTTAATCAGGGCAGAGGGTCCTGAAGCTTTCTTT	EEEEEEEEEEEEEEEEEEEEEEEEEEEEEEEEEEEEEEEEEEEE	TRBV6-5*00(137.8),TRBV6-6*00(137.8),TRBV6-2*00(133.9),TRBV6-3*00(133.9),TRBV6-4*00(124.3)	TRBD1*00(25),TRBD2*00(25)	TRBJ1-1*00(210)		519|533|556|0|14||70.0;516|530|553|0|14||70.0;516|530|553|0|14||70.0;516|530|553|0|14||70.0;518|530|555|0|12||60.0	16|21|36|16|21||25.0;27|32|48|23|28||25.0	26|40|68|30|44||70.0												TGTGCCAGCAGTTAATCAGGGCAGAGGGTCCTGAAGCTTTCTTT	36								CASS*SG_EGPEAFF		:::::::::0:-3:14:16:-4:-3:21:30:-6:44:::	TLML_4_	DNA
451	CLONES_TRBTLML_4__4W_TCR-J_Dep_TCR-V_genomic_1000_AACCGAGA_merged_2500000.txt	2027	24	0.000267058	TGCAGTGCTCGCCATCCCATTTTTTTAACTATGGCTACACCTTC	EEEEEEEEEEEEEEEEEEEEEEEEEEEEEEEEEEEEEEEEEEEE	TRBV20-1*00(694.2)		TRBJ1-2*00(155)		759|768|793|0|9||45.0		21|40|68|25|44||95.0												TGCAGTGCTCGCCATCCCATTTTTTTAACTATGGCTACACCTTC	36								CSARHPI_FNYGYTF		:::::::::0:-5:9:::::25:-1:44:::	TLML_4_	DNA
452	CLONES_TRBTLML_4__4W_TCR-J_Dep_TCR-V_genomic_1000_AACCGAGA_merged_2500000.txt	2030	24	0.000267058	TGCAGTGCTCCCCAACGGGTCGGAGGCACTGCCCCAGCATTTT	EEEEEEEEEEEEEEEEEEEEEEEEEEEEEEEEEEEEEEEEEEE	TRBV20-1*00(632)	TRBD2*00(25)	TRBJ1-5*00(160)		759|768|793|0|9||45.0	26|31|48|21|26||25.0	29|42|70|30|43||65.0												TGCAGTGCTCCCCAACGGGTCGGAGGCACTGCCCCAGCATTTT	36								CSAPQRV_EALPQHF		:::::::::0:-5:9:21:-10:-1:26:30:-9:43:::	TLML_4_	DNA
453	CLONES_TRBTLML_4__4W_TCR-J_Dep_TCR-V_genomic_1000_AACCGAGA_merged_2500000.txt	2034	24	0.000267058	TGTGCCATCAGTGCGAGAGGGGAAGGTGATGGCTACACCTTC	EEEEEEEEEEEEEEEEEEEEEEEEEEEEEEEEEEEEEEEEEE	TRBV10-3*00(620.8)	TRBD1*00(25),TRBD2*00(25)	TRBJ1-2*00(210)		533|546|570|0|13||65.0	17|22|36|17|22||25.0;27|32|48|16|21||25.0	26|40|68|28|42||70.0												TGTGCCATCAGTGCGAGAGGGGAAGGTGATGGCTACACCTTC	36								CAISARGEGDGYTF		:::::::::0:-4:13:17:-5:-2:22:28:-6:42:::	TLML_4_	DNA
454	CLONES_TRBTLML_4__4W_TCR-J_Dep_TCR-V_genomic_1000_AACCGAGA_merged_2500000.txt	2035	24	0.000267058	TGTGCCAGCAGATCACAGGGGGCGAACTACGAGCAGTACTTC	EEEEEEEEEEEEEEEEEEEEEEEEEEEEEEEEEEEEEEEEEE	TRBV28*00(551)	TRBD1*00(50)	TRBJ2-7*00(218)		564|575|601|0|11||55.0	15|25|36|14|24||50.0	23|39|67|26|42||80.0												TGTGCCAGCAGATCACAGGGGGCGAACTACGAGCAGTACTTC	36								CASRSQGANYEQYF		:::::::::0:-6:11:14:-3:1:24:26:-3:42:::	TLML_4_	DNA
455	CLONES_TRBTLML_4__4W_TCR-J_Dep_TCR-V_genomic_1000_AACCGAGA_merged_2500000.txt	2043	24	0.000267058	TGTGCCAGCAGCTTGGCGGACAGCACCTGAGCAGTTCTTC	EEEEEEEEEEEEEEEEEEEEEEEEEEEEEEEEEEEEEEEE	TRBV5-6*00(538.7),TRBV5-7*00(506.7),TRBV5-5*00(490.7)	TRBD1*00(30)	TRBJ2-1*00(205)		550|567|586|0|17||85.0;551|568|587|0|17||85.0;549|566|585|0|17||85.0	13|19|36|17|23||30.0	29|42|70|27|40||65.0												TGTGCCAGCAGCTTGGCGGACAGCACCTGAGCAGTTCTTC	36								CASSLAD_APEQFF		:::::::::0:1:17:17:-1:-5:23:27:-9:40:::	TLML_4_	DNA
456	CLONES_TRBTLML_4__4W_TCR-J_Dep_TCR-V_genomic_1000_AACCGAGA_merged_2500000.txt	2049	24	0.000267058	TGTGCCACCGGGGGAGAAGACACAGATACGCAGTATTTT	EEEEEEEEEEEEEEEEEEEEEEEEEEEEEEEEEEEEEEE	TRBV24-1*00(530.1)	TRBD1*00(25),TRBD2*00(25)	TRBJ2-3*00(233.6)		559|568|597|0|9||45.0	18|23|36|9|14||25.0;25|30|48|11|16||25.0	22|41|69|20|39||95.0												TGTGCCACCGGGGGAGAAGACACAGATACGCAGTATTTT	36								CATGGEDTDTQYF		:::::::::0:-9:9:9:-6:-1:14:20:-2:39:::	TLML_4_	DNA
457	CLONES_TRBTLML_4__4W_TCR-J_Dep_TCR-V_genomic_1000_AACCGAGA_merged_2500000.txt	2050	24	0.000267058	TGTGCCAGCAGTGCTAGGGTGCGGGAAAAACTGTTTTTT	EEEEEEEEEEEEEEEEEEEEEEEEEEEEEEEEEEEEEEE	TRBV6-4*00(718.6)		TRBJ1-4*00(215)		518|531|555|0|13||65.0		28|43|71|24|39||75.0												TGTGCCAGCAGTGCTAGGGTGCGGGAAAAACTGTTTTTT	36								CASSARVREKLFF		:::::::::0:-4:13:::::24:-8:39:::	TLML_4_	DNA
458	CLONES_TRBTLML_4__4W_TCR-J_Dep_TCR-V_genomic_1000_AACCGAGA_merged_2500000.txt	2071	23	0.000255931	TGTGCCAGCAGCCAAGAAGGGGATGCAAGGGTTTGCCTACCTCAATGCAAGAGACCCAGTACTTCGGGCCAGGCACGCGGCTCCTGGTGCTCGGTGAGCGCGGGCTGCTGGGGCGCGGGCGCGGGCGGCTTGGGTCTGGTTTTTGCGGGGAGTCCCCGGGCTGTGCTCTGGGGCCAACGTCCTGACTTTC	EEEEEEEEEEEEEEEEEEEEEEEEEEEEEEEEEEEEEEEEEEEEEEENNNNNNNNNNNNNNNNNNEEEEEEEEEEEEEEEEEEEEEEEENNNNNNNNNNNNNNNNNNNNNNNNNNNNNNNNNNNNNNNNNNNNNNNNNNNNNNNNNNNNNNNNNNNNNNNNNNNNNNNNNNNNNNNNNNNNNNNNNNNNN	TRBV3-2*00(376.5),TRBV3-1*00(361.4)	TRBD1*00(35),TRBD2*00(30)	TRBJ2-6*00(270)		543|560|580|0|17||85.0;543|560|580|0|17||85.0	19|26|36|109|116||35.0;10|16|48|150|156||30.0	19|45|73|164|190||130.0												TGTGCCAGCAGCCAAGAAGGGGATGCAAGGGTTTGCCTACCTCAATGCAAGAGACCCAGTACTTCGGGCCAGGCACGCGGCTCCTGGTGCTCGGTGAGCGCGGGCTGCTGGGGCGCGGGCGCGGGCGGCTTGGGTCTGGTTTTTGCGGGGAGTCCCCGGGCTGTGCTCTGGGGCCAACGTCCTGACTTTC	36								CASSQEGDARVCLPQCKRPSTSGQARGSWCSV_ARAAGARARAAWVWFLRGVPGLCSGANVLTF		:::::::::0:0:17:109:-7:2:116:164:1:190:::	TLML_4_	DNA
459	CLONES_TRBTLML_4__4W_TCR-J_Dep_TCR-V_genomic_1000_AACCGAGA_merged_2500000.txt	2072	23	0.000255931	TGTGCCAGCAGCCACCCCACCCCAACATGGGGCCGAATATAGCAATCAGCCCCAGCATTTT	EEEEEEEEEEEEEEEEEEEEEEEEEEEEEEEEEEEEEEEEEEEEEEEEEEEEEEEEEEEEE	TRBV3-2*00(557.5),TRBV3-1*00(509.5)	TRBD1*00(29),TRBD2*00(25)	TRBJ1-5*00(260)		543|557|580|0|14||70.0;543|557|580|0|14||70.0	15|24|36|24|33|SG18T|29.0;29|34|48|29|34||25.0	18|42|70|37|61||120.0												TGTGCCAGCAGCCACCCCACCCCAACATGGGGCCGAATATAGCAATCAGCCCCAGCATTTT	36								CASSHPTPTW_AEYSNQPQHF		:::::::::0:-3:14:24:-3:0:33:37:2:61:::	TLML_4_	DNA
460	CLONES_TRBTLML_4__4W_TCR-J_Dep_TCR-V_genomic_1000_AACCGAGA_merged_2500000.txt	2076	23	0.000255931	TGTGCCAGCAGCCTCCAGGGGACCGGCTCTGGGGCCAACGTCCTGACTTTC	EEEEEEEEEEEEEEEEEEEEEEEEEEEEEEEEEEEEEEEEEEEEEEEEEEE	TRBV3-1*00(732.9)	TRBD1*00(30)	TRBJ2-6*00(269.3)		543|556|580|0|13||65.0	16|22|36|15|21||30.0	19|45|73|25|51||130.0												TGTGCCAGCAGCCTCCAGGGGACCGGCTCTGGGGCCAACGTCCTGACTTTC	36								CASSLQGTGSGANVLTF		:::::::::0:-4:13:15:-4:-2:21:25:1:51:::	TLML_4_	DNA
461	CLONES_TRBTLML_4__4W_TCR-J_Dep_TCR-V_genomic_1000_AACCGAGA_merged_2500000.txt	2080	23	0.000255931	TGTGCCAGCAGCTCCTCTAGGGGGGTTAGCACAGATACGCAGTATTTT	EEEEEEEEEEEEEEEEEEEEEEEEEEEEEEEEEEEEEEEEEEEEEEEE	TRBV11-2*00(1252.9)	TRBD1*00(30)	TRBJ2-3*00(163.1)		522|535|559|0|13||65.0	17|23|36|18|24||30.0	19|41|69|26|48||110.0												TGTGCCAGCAGCTCCTCTAGGGGGGTTAGCACAGATACGCAGTATTTT	36								CASSSSRGVSTDTQYF		:::::::::0:-4:13:18:-5:-1:24:26:1:48:::	TLML_4_	DNA
462	CLONES_TRBTLML_4__4W_TCR-J_Dep_TCR-V_genomic_1000_AACCGAGA_merged_2500000.txt	2081	23	0.000255931	TGTGCCAGCAGCCAAGACTCGGGGCCTGCACAGATACGCAGTATTTT	EEEEEEEEEEEEEEEEEEEEEEEEEEEEEEEEEEEEEEEEEEEEEEE	TRBV14*00(693)	TRBD1*00(25),TRBD2*00(25)	TRBJ2-3*00(240)		516|533|553|0|17||85.0	19|24|36|20|25||25.0;29|34|48|21|26||25.0	21|41|69|27|47||100.0												TGTGCCAGCAGCCAAGACTCGGGGCCTGCACAGATACGCAGTATTTT	36								CASSQDSG_CTDTQYF		:::::::::0:0:17:20:-7:0:25:27:-1:47:::	TLML_4_	DNA
463	CLONES_TRBTLML_4__4W_TCR-J_Dep_TCR-V_genomic_1000_AACCGAGA_merged_2500000.txt	2086	23	0.000255931	TGTGCCAGCAGTTTGGGCGGGGGGAACACCGGGGAGCTGTTTTTT	EEEEEEEEEEEEEEEEEEEEEEEEEEEEEEEEEEEEEEEEEEEEE	TRBV6-2*00(678.5),TRBV6-3*00(678.5)	TRBD1*00(25),TRBD2*00(25)	TRBJ2-2*00(250)		516|529|553|0|13||65.0;516|529|553|0|13||65.0	18|23|36|18|23||25.0;23|28|48|16|21||25.0	21|43|71|23|45||110.0												TGTGCCAGCAGTTTGGGCGGGGGGAACACCGGGGAGCTGTTTTTT	36								CASSLGGGNTGELFF		:::::::::0:-4:13:18:-6:-1:23:23:-1:45:::	TLML_4_	DNA
464	CLONES_TRBTLML_4__4W_TCR-J_Dep_TCR-V_genomic_1000_AACCGAGA_merged_2500000.txt	2087	23	0.000255931	TGTGCCAGCAGTTCCTCTGTGCGGGGGAAAGAGACCCAGTACTTC	EEEEEEEEEEEEEEEEEEEEEEEEEEEEEEEEEEEEEEEEEEEEE	TRBV27*00(500)	TRBD1*00(25),TRBD2*00(25)	TRBJ2-5*00(224.2)		556|569|593|0|13||65.0	18|23|36|22|27||25.0;23|28|48|20|25||25.0	23|40|68|28|45||85.0												TGTGCCAGCAGTTCCTCTGTGCGGGGGAAAGAGACCCAGTACTTC	36								CASSSSVRGKETQYF		:::::::::0:-4:13:22:-6:-1:27:28:-3:45:::	TLML_4_	DNA
465	CLONES_TRBTLML_4__4W_TCR-J_Dep_TCR-V_genomic_1000_AACCGAGA_merged_2500000.txt	2088	23	0.000255931	TGCGCCAGCAGCCAAGAGTGGGGGGCTGCCTACGAGCAGTACTTC	EEEEEEEEEEEEEEEEEEEEEEEEEEEEEEEEEEEEEEEEEEEEE	TRBV4-1*00(471.8)	TRBD1*00(30)	TRBJ2-7*00(220.2)		537|554|574|0|17||85.0	18|24|36|20|26||30.0	22|39|67|28|45||85.0												TGCGCCAGCAGCCAAGAGTGGGGGGCTGCCTACGAGCAGTACTTC	36								CASSQEWGAAYEQYF		:::::::::0:0:17:20:-6:0:26:28:-2:45:::	TLML_4_	DNA
466	CLONES_TRBTLML_4__4W_TCR-J_Dep_TCR-V_genomic_1000_AACCGAGA_merged_2500000.txt	2089	23	0.000255931	TGCAGTGCTAGCTTGCTGGACAGGGGTAATTCACCCCTCCACTTT	EEEEEEEEEEEEEEEEEEEEEEEEEEEEEEEEEEEEEEEEEEEEE	TRBV20-1*00(270)	TRBD1*00(45)	TRBJ1-6*00(235)		759|770|793|0|11||55.0	13|22|36|17|26||45.0	26|45|73|26|45||95.0												TGCAGTGCTAGCTTGCTGGACAGGGGTAATTCACCCCTCCACTTT	36								CSASLLDRGNSPLHF		:::::::::0:-3:11:17:-1:-2:26:26:-6:45:::	TLML_4_	DNA
467	CLONES_TRBTLML_4__4W_TCR-J_Dep_TCR-V_genomic_1000_AACCGAGA_merged_2500000.txt	2095	23	0.000255931	TGTGCCAGCAGCTGGGGGACTATGGGGGAGACCCAGTACTTC	EEEEEEEEEEEEEEEEEEEEEEEEEEEEEEEEEEEEEEEEEE	TRBV5-6*00(622.9)	TRBD2*00(35)	TRBJ2-5*00(170)		550|563|586|0|13||65.0	16|23|48|15|22||35.0	25|40|68|27|42||75.0												TGTGCCAGCAGCTGGGGGACTATGGGGGAGACCCAGTACTTC	36								CASSWGTMGETQYF		:::::::::0:-3:13:15:0:-9:22:27:-5:42:::	TLML_4_	DNA
468	CLONES_TRBTLML_4__4W_TCR-J_Dep_TCR-V_genomic_1000_AACCGAGA_merged_2500000.txt	2098	23	0.000255931	TGCAGTGCTAGAGATCCACGGGGTTCCACTGAAGCTTTCTTT	EEEEEEEEEEEEEEEEEEEEEEEEEEEEEEEEEEEEEEEEEE	TRBV20-1*00(654.3)		TRBJ1-1*00(219.3)		759|775|793|0|16||80.0		24|40|68|26|42||80.0												TGCAGTGCTAGAGATCCACGGGGTTCCACTGAAGCTTTCTTT	36								CSARDPRGSTEAFF		:::::::::0:2:16:::::26:-4:42:::	TLML_4_	DNA
469	CLONES_TRBTLML_4__4W_TCR-J_Dep_TCR-V_genomic_1000_AACCGAGA_merged_2500000.txt	2108	23	0.000255931	TGTGCCAGCAGTTTCGGCATGAACACTGAAGCTTTCTTT	EEEEEEEEEEEEEEEEEEEEEEEEEEEEEEEEEEEEEEE	TRBV7-2*00(604.3)		TRBJ1-1*00(250)		580|591|617|0|11||55.0		18|40|68|17|39||110.0												TGTGCCAGCAGTTTCGGCATGAACACTGAAGCTTTCTTT	36								CASSFGMNTEAFF		:::::::::0:-6:11:::::17:2:39:::	TLML_4_	DNA
470	CLONES_TRBTLML_4__4W_TCR-J_Dep_TCR-V_genomic_1000_AACCGAGA_merged_2500000.txt	2109	23	0.000255931	TGTGCCAGCAGTTTAGGACTAGGCTACGAGCAGTACTTC	EEEEEEEEEEEEEEEEEEEEEEEEEEEEEEEEEEEEEEE	TRBV12-3*00(1035.1)	TRBD2*00(30)	TRBJ2-7*00(218.4)		530|546|567|0|16||80.0	18|24|48|16|22||30.0	23|39|67|23|39||80.0												TGTGCCAGCAGTTTAGGACTAGGCTACGAGCAGTACTTC	36								CASSLGLGYEQYF		:::::::::0:-1:16:16:-2:-8:22:23:-3:39:::	TLML_4_	DNA
471	CLONES_TRBTLML_4__4W_TCR-J_Dep_TCR-V_genomic_1000_AACCGAGA_merged_2500000.txt	2110	23	0.000255931	TGTGCCAGCAGTTGACAGGGGTCCTATGGCTACACCTTC	EEEEEEEEEEEEEEEEEEEEEEEEEEEEEEEEEEEEEEE	TRBV7-3*00(654.3)	TRBD1*00(40)	TRBJ1-2*00(220)		540|551|577|0|11||55.0	14|22|36|13|21||40.0	24|40|68|23|39||80.0												TGTGCCAGCAGTTGACAGGGGTCCTATGGCTACACCTTC	36								CASS*QGSYGYTF		:::::::::0:-6:11:13:-2:-2:21:23:-4:39:::	TLML_4_	DNA
472	CLONES_TRBTLML_4__4W_TCR-J_Dep_TCR-V_genomic_1000_AACCGAGA_merged_2500000.txt	2125	23	0.000255931	TGTGCTAACCATTAGGGGCAATGAGCAGTTCTTC	EEEEEEEEEEEEEEEEEEEEEEEEEEEEEEEEEE	TRBV7-7*00(390),TRBV7-6*00(358)	TRBD1*00(25)	TRBJ2-1*00(219.3)		585|590|622|0|5||25.0;576|581|613|0|5||25.0	17|22|36|13|18||25.0	26|42|70|18|34||80.0												TGTGCTAACCATTAGGGGCAATGAGCAGTTCTTC	36								CANH*G_NEQFF		:::::::::0:-12:5:13:-5:-2:18:18:-6:34:::	TLML_4_	DNA
473	CLONES_TRBTLML_4__4W_TCR-J_Dep_TCR-V_genomic_1000_AACCGAGA_merged_2500000.txt	2138	22	0.000244803	TGCAGTGCCCCCCCAGTTCTCCGCGGGGGTCGGGACGTACAAGAGACCCAGTACTTC	EEEEEEEEEEEEEEEEEEEEEEEEEEEEEEEEEEEEEEEEEEEEEEEEEEEEEEEEE	TRBV20-1*00(268.1)	TRBD1*00(30),TRBD2*00(30)	TRBJ2-5*00(230)		759|767|793|0|8||40.0	11|17|36|30|36||30.0;15|21|48|30|36||30.0	22|40|68|39|57||90.0												TGCAGTGCCCCCCCAGTTCTCCGCGGGGGTCGGGACGTACAAGAGACCCAGTACTTC	36								CSAPPVLRGGRDVQETQYF		:::::::::0:-6:8:30:1:-7:36:39:-2:57:::	TLML_4_	DNA
474	CLONES_TRBTLML_4__4W_TCR-J_Dep_TCR-V_genomic_1000_AACCGAGA_merged_2500000.txt	2139	22	0.000244803	TGCGCCAGAACCCCCGTGGATTGAGCGGGCAGGGCGAACAGATACGCAGTATTTT	EEEEEEEEEEEEEEEEEEEEEEEEEEEEEEEEEEEEEEEEEEEEEEEEEEEEEEE	TRBV5-1*00(289)	TRBD2*00(34)	TRBJ2-3*00(70.5)		554|562|590|0|8||40.0	22|33|48|23|35|I28C|34.0	23|41|69|37|55||90.0												TGCGCCAGAACCCCCGTGGATTGAGCGGGCAGGGCGAACAGATACGCAGTATTTT	36								CARTPVD*A_AGRTDTQYF		:::::::::0:-8:8:23:-6:1:35:37:-3:55:::	TLML_4_	DNA
475	CLONES_TRBTLML_4__4W_TCR-J_Dep_TCR-V_genomic_1000_AACCGAGA_merged_2500000.txt	2145	22	0.000244803	TGCGCCAGCAGCTCTGGGACAGGGGACTAGCACAGATACGCAGTATTTT	EEEEEEEEEEEEEEEEEEEEEEEEEEEEEEEEEEEEEEEEEEEEEEEEE	TRBV5-1*00(279)	TRBD1*00(50)	TRBJ2-3*00(255)		554|567|590|0|13||65.0	12|22|36|15|25||50.0	18|41|69|26|49||115.0												TGCGCCAGCAGCTCTGGGACAGGGGACTAGCACAGATACGCAGTATTTT	36								CASSSGTG_TSTDTQYF		:::::::::0:-3:13:15:0:-2:25:26:2:49:::	TLML_4_	DNA
476	CLONES_TRBTLML_4__4W_TCR-J_Dep_TCR-V_genomic_1000_AACCGAGA_merged_2500000.txt	2154	22	0.000244803	TGTGCCTGGAGTCGCGACTACTCTGGGGCCAACGTCCTGACTTTC	EEEEEEEEEEEEEEEEEEEEEEEEEEEEEEEEEEEEEEEEEEEEE	TRBV30*00(900.4)	TRBD2*00(25)	TRBJ2-6*00(265)		787|799|821|0|12||60.0	18|23|48|15|20||25.0	20|45|73|20|45||125.0												TGTGCCTGGAGTCGCGACTACTCTGGGGCCAACGTCCTGACTTTC	36								CAWSRDYSGANVLTF		:::::::::0:-2:12:15:-2:-9:20:20:0:45:::	TLML_4_	DNA
477	CLONES_TRBTLML_4__4W_TCR-J_Dep_TCR-V_genomic_1000_AACCGAGA_merged_2500000.txt	2155	22	0.000244803	TGTGCCAGCAGTGGCTTGGGGAGGGATGTCGATGAGCAGTTCTTC	EEEEEEEEEEEEEEEEEEEEEEEEEEEEEEEEEEEEEEEEEEEEE	TRBV6-4*00(702.3)	TRBD2*00(35)	TRBJ2-1*00(209.1)		518|531|555|0|13||65.0	25|32|48|18|25||35.0	28|42|70|31|45||70.0												TGTGCCAGCAGTGGCTTGGGGAGGGATGTCGATGAGCAGTTCTTC	36								CASSGLGRDVDEQFF		:::::::::0:-4:13:18:-9:0:25:31:-8:45:::	TLML_4_	DNA
478	CLONES_TRBTLML_4__4W_TCR-J_Dep_TCR-V_genomic_1000_AACCGAGA_merged_2500000.txt	2162	22	0.000244803	TGTGCCACCAAGGAGCTAGGAAGCAACAATGAGCAGTTCTTC	EEEEEEEEEEEEEEEEEEEEEEEEEEEEEEEEEEEEEEEEEE	TRBV19*00(299.3)	TRBD2*00(25)	TRBJ2-1*00(225)		559|566|596|0|7||35.0	7|12|48|14|19||25.0	25|42|70|25|42||85.0												TGTGCCACCAAGGAGCTAGGAAGCAACAATGAGCAGTTCTTC	36								CATKELGSNNEQFF		:::::::::0:-10:7:14:9:-20:19:25:-5:42:::	TLML_4_	DNA
479	CLONES_TRBTLML_4__4W_TCR-J_Dep_TCR-V_genomic_1000_AACCGAGA_merged_2500000.txt	2163	22	0.000244803	TGTGCCAGCAGTGGCAGGGTGGAAGGAAACACCATATATTTT	EEEEEEEEEEEEEEEEEEEEEEEEEEEEEEEEEEEEEEEEEE	TRBV3-1*00(408.3),TRBV3-2*00(376.3)	TRBD1*00(25)	TRBJ1-3*00(226.6)		543|554|580|0|11||55.0;543|554|580|0|11||55.0	16|21|36|14|19||25.0	24|42|70|24|42||90.0												TGTGCCAGCAGTGGCAGGGTGGAAGGAAACACCATATATTTT	36								CASSGRVEGNTIYF		:::::::::0:-6:11:14:-4:-3:19:24:-4:42:::	TLML_4_	DNA
480	CLONES_TRBTLML_4__4W_TCR-J_Dep_TCR-V_genomic_1000_AACCGAGA_merged_2500000.txt	2164	22	0.000244803	TGTGCCAGCAGCTTTGAACGGAGTGGAAACACCATATATTTT	EEEEEEEEEEEEEEEEEEEEEEEEEEEEEEEEEEEEEEEEEE	TRBV7-8*00(195),TRBV7-2*00(179)		TRBJ1-3*00(235)		567|581|604|0|14||70.0;580|594|617|0|14||70.0		23|42|70|23|42||95.0												TGTGCCAGCAGCTTTGAACGGAGTGGAAACACCATATATTTT	36								CASSFERSGNTIYF		:::::::::0:-3:14:::::23:-3:42:::	TLML_4_	DNA
481	CLONES_TRBTLML_4__4W_TCR-J_Dep_TCR-V_genomic_1000_AACCGAGA_merged_2500000.txt	2165	22	0.000244803	TGTGCCAGCAGCTTCCCTGGTGGGACCGGGGAGCTGTTTTTT	EEEEEEEEEEEEEEEEEEEEEEEEEEEEEEEEEEEEEEEEEE	TRBV5-4*00(111.7)	TRBD1*00(25)	TRBJ2-2*00(230)		549|563|585|0|14||70.0	3|8|36|14|19||25.0	25|43|71|24|42||90.0												TGTGCCAGCAGCTTCCCTGGTGGGACCGGGGAGCTGTTTTTT	36								CASSFPGGTGELFF		:::::::::0:-2:14:14:9:-16:19:24:-5:42:::	TLML_4_	DNA
482	CLONES_TRBTLML_4__4W_TCR-J_Dep_TCR-V_genomic_1000_AACCGAGA_merged_2500000.txt	2177	22	0.000244803	TGTGCCAGCAGAGGGGCCTTTCGATCTGGAGCAGTTCTTC	EEEEEEEEEEEEEEEEEEEEEEEEEEEEEEEEEEEEEEEE	TRBV21-1*00(340)	TRBD1*00(25),TRBD2*00(25)	TRBJ2-1*00(199.2)		544|555|581|0|11||55.0	17|22|36|11|16||25.0;29|34|48|13|18||25.0	30|42|70|28|40||60.0												TGTGCCAGCAGAGGGGCCTTTCGATCTGGAGCAGTTCTTC	36								CASRGAF_DLEQFF		:::::::::0:-6:11:11:-5:-2:16:28:-10:40:::	TLML_4_	DNA
483	CLONES_TRBTLML_4__4W_TCR-J_Dep_TCR-V_genomic_1000_AACCGAGA_merged_2500000.txt	2180	22	0.000244803	TGTGCCTGGAGCCGGCAGTCTGGAAACACCATATATTTT	EEEEEEEEEEEEEEEEEEEEEEEEEEEEEEEEEEEEEEE	TRBV30*00(846.6)		TRBJ1-3*00(244.2)		787|798|821|0|11||55.0		21|42|70|18|39||105.0												TGTGCCTGGAGCCGGCAGTCTGGAAACACCATATATTTT	36								CAWSRQSGNTIYF		:::::::::0:-3:11:::::18:-1:39:::	TLML_4_	DNA
484	CLONES_TRBTLML_4__4W_TCR-J_Dep_TCR-V_genomic_1000_AACCGAGA_merged_2500000.txt	2196	21	0.000233676	TGTGCCAGTAGTACCCACCTGGGGACTGAAGCTTTCTTTGGACAAGGCACCAGACTCACAGTTGTAGGTAAGACATTTTTCAGGTTCTTTTGCAGATCCGTCACAGGGAAAAGTGGGTCCACAGTGTCCCTTTTAGAGTGGCTATATTCTTATGTGCTAACTATGGCTACACCTTC	EEEEEEEEEEEEEEEEEEEEEEEEEEEEEENNNNNNNNNNNNNNNNNNNNNNNNNNNNNNNNNNNNNNNNNNNNEEEEEEEEEEEEEEEEEEEEEEEEENNNNNNNNNNNNNNNNNNNNNNNNNNNNNNNNNNNNNNNNNNNNNNNNNNNNNNNNNNNNNNNNNNNNNNNNNNNNN	TRBV19*00(479.2)	TRBD1*00(30),TRBD2*00(30)	TRBJ1-2*00(200)		559|572|596|0|13||65.0	6|12|36|124|130||30.0;16|22|48|21|27||30.0	19|40|68|155|176||105.0												TGTGCCAGTAGTACCCACCTGGGGACTGAAGCTTTCTTTGGACAAGGCACCAGACTCACAGTTGTAGGTAAGACATTTTTCAGGTTCTTTTGCAGATCCGTCACAGGGAAAAGTGGGTCCACAGTGTCCCTTTTAGAGTGGCTATATTCTTATGTGCTAACTATGGCTACACCTTC	36								CASSTHLGTEAFFGQGTRLTVVGKTFFRF_LQIRHREKWVHSVPFRVAIFLCANYGYTF		:::::::::0:-4:13:124:6:-12:130:155:1:176:::	TLML_4_	DNA
485	CLONES_TRBTLML_4__4W_TCR-J_Dep_TCR-V_genomic_1000_AACCGAGA_merged_2500000.txt	2199	21	0.000233676	TGTGCCAGCAGTTCGGGCCAGGCCCCTAAGCCTATGAAATGGCTACACCTTC	EEEEEEEEEEEEEEEEEEEEEEEEEEEEEEEEEEEEEEEEEEEEEEEEEEEE	TRBV6-5*00(633.8)	TRBD1*00(29),TRBD2*00(25)	TRBJ1-2*00(208.5)		519|532|556|0|13||65.0	11|20|36|13|22|SA15C|29.0;29|34|48|14|19||25.0	26|40|68|38|52||70.0												TGTGCCAGCAGTTCGGGCCAGGCCCCTAAGCCTATGAAATGGCTACACCTTC	36								CASSSGQAP_SL*NGYTF		:::::::::0:-4:13:13:1:-4:22:38:-6:52:::	TLML_4_	DNA
486	CLONES_TRBTLML_4__4W_TCR-J_Dep_TCR-V_genomic_1000_AACCGAGA_merged_2500000.txt	2201	21	0.000233676	TGTGCCAGCAGCTCGTGGTGACTCAGCTAGCCCGTCAGCCCCAGCATTTT	EEEEEEEEEEEEEEEEEEEEEEEEEEEEEEEEEEEEEEEEEEEEEEEEEE	TRBV11-2*00(644.2),TRBV11-1*00(580.2)	TRBD2*00(25)	TRBJ1-5*00(220)		522|535|559|0|13||65.0;531|544|568|0|13||65.0	7|12|48|25|30||25.0	26|42|70|34|50||80.0												TGTGCCAGCAGCTCGTGGTGACTCAGCTAGCCCGTCAGCCCCAGCATTTT	36								CASSSW*L_LARQPQHF		:::::::::0:-4:13:25:9:-20:30:34:-6:50:::	TLML_4_	DNA
487	CLONES_TRBTLML_4__4W_TCR-J_Dep_TCR-V_genomic_1000_AACCGAGA_merged_2500000.txt	2204	21	0.000233676	TGTGCCACTCAAAGGGCACAGCACCCTAGCACAGATACGCAGTATTTT	EEEEEEEEEEEEEEEEEEEEEEEEEEEEEEEEEEEEEEEEEEEEEEEE	TRBV6-5*00(265),TRBV6-1*00(233)	TRBD2*00(25)	TRBJ2-3*00(255)		519|526|556|0|7||35.0;516|523|553|0|7||35.0	28|33|48|12|17||25.0	18|41|69|25|48||115.0												TGTGCCACTCAAAGGGCACAGCACCCTAGCACAGATACGCAGTATTTT	36								CATQRAQHPSTDTQYF		:::::::::0:-10:7:12:-12:1:17:25:2:48:::	TLML_4_	DNA
488	CLONES_TRBTLML_4__4W_TCR-J_Dep_TCR-V_genomic_1000_AACCGAGA_merged_2500000.txt	2205	21	0.000233676	TGTGCCAGCACCCGCGGACTAGCGAATTCTCAAGAGACCCAGTACTTC	EEEEEEEEEEEEEEEEEEEEEEEEEEEEEEEEEEEEEEEEEEEEEEEE	TRBV2*00(348.4)	TRBD2*00(45)	TRBJ2-5*00(229.2)		518|528|555|0|10||50.0	17|26|48|15|24||45.0	22|40|68|30|48||90.0												TGTGCCAGCACCCGCGGACTAGCGAATTCTCAAGAGACCCAGTACTTC	36								CASTRGLANSQETQYF		:::::::::0:-7:10:15:-1:-6:24:30:-2:48:::	TLML_4_	DNA
489	CLONES_TRBTLML_4__4W_TCR-J_Dep_TCR-V_genomic_1000_AACCGAGA_merged_2500000.txt	2206	21	0.000233676	TGCAGTGTCCGCACCGGGACCTTCGGGAGCACAGATACGCAGTATTTT	EEEEEEEEEEEEEEEEEEEEEEEEEEEEEEEEEEEEEEEEEEEEEEEE	TRBV20-1*00(904.2)	TRBD1*00(35),TRBD2*00(35)	TRBJ2-3*00(179.2)		759|766|793|0|7||35.0	10|17|36|13|20||35.0;14|21|48|13|20||35.0	20|41|69|27|48||105.0												TGCAGTGTCCGCACCGGGACCTTCGGGAGCACAGATACGCAGTATTTT	36								CSVRTGTFGSTDTQYF		:::::::::0:-7:7:13:2:-7:20:27:0:48:::	TLML_4_	DNA
490	CLONES_TRBTLML_4__4W_TCR-J_Dep_TCR-V_genomic_1000_AACCGAGA_merged_2500000.txt	2207	21	0.000233676	TGTGCCAGCAGCTTGATGTGGCACGGATGAACACTGAAGCTTTCTTT	EEEEEEEEEEEEEEEEEEEEEEEEEEEEEEEEEEEEEEEEEEEEEEE	TRBV5-6*00(200.4),TRBV5-5*00(188.2),TRBV5-7*00(184.4)		TRBJ1-1*00(245)		550|565|586|0|15||75.0;549|564|585|0|15||75.0;551|566|587|0|15||75.0		19|40|68|26|47||105.0												TGTGCCAGCAGCTTGATGTGGCACGGATGAACACTGAAGCTTTCTTT	36								CASSLMWH_MNTEAFF		:::::::::0:-1:15:::::26:1:47:::	TLML_4_	DNA
491	CLONES_TRBTLML_4__4W_TCR-J_Dep_TCR-V_genomic_1000_AACCGAGA_merged_2500000.txt	2213	21	0.000233676	TGTGCCAGCACCTACCGACGAGAGGGGAACACTGAAGCTTTCTTT	EEEEEEEEEEEEEEEEEEEEEEEEEEEEEEEEEEEEEEEEEEEEE	TRBV12-3*00(568.9),TRBV12-4*00(568.9)	TRBD2*00(25)	TRBJ1-1*00(235)		530|540|567|0|10||50.0;530|540|567|0|10||50.0	27|32|48|21|26||25.0	21|40|68|26|45||95.0												TGTGCCAGCACCTACCGACGAGAGGGGAACACTGAAGCTTTCTTT	36								CASTYRREGNTEAFF		:::::::::0:-7:10:21:-11:0:26:26:-1:45:::	TLML_4_	DNA
492	CLONES_TRBTLML_4__4W_TCR-J_Dep_TCR-V_genomic_1000_AACCGAGA_merged_2500000.txt	2214	21	0.000233676	TGTGCCAGCAGACCAGGGGGGTCTGGGGCCAACGTCCTGACTTTC	EEEEEEEEEEEEEEEEEEEEEEEEEEEEEEEEEEEEEEEEEEEEE	TRBV28*00(455)	TRBD1*00(35)	TRBJ2-6*00(259.2)		564|575|601|0|11||55.0	16|23|36|13|20||35.0	21|45|73|21|45||120.0												TGTGCCAGCAGACCAGGGGGGTCTGGGGCCAACGTCCTGACTTTC	36								CASRPGGSGANVLTF		:::::::::0:-6:11:13:-4:-1:20:21:-1:45:::	TLML_4_	DNA
493	CLONES_TRBTLML_4__4W_TCR-J_Dep_TCR-V_genomic_1000_AACCGAGA_merged_2500000.txt	2220	21	0.000233676	TGTGCCAGCAGACCCAGGGCAGCGAACACTGAAGCTTTCTTT	EEEEEEEEEEEEEEEEEEEEEEEEEEEEEEEEEEEEEEEEEE	TRBV9*00(182.7)	TRBD1*00(25),TRBD2*00(25)	TRBJ1-1*00(235)		559|570|595|0|11||55.0	16|21|36|14|19||25.0;28|33|48|15|20||25.0	21|40|68|23|42||95.0												TGTGCCAGCAGACCCAGGGCAGCGAACACTGAAGCTTTCTTT	36								CASRPRAANTEAFF		:::::::::0:-5:11:14:-4:-3:19:23:-1:42:::	TLML_4_	DNA
494	CLONES_TRBTLML_4__4W_TCR-J_Dep_TCR-V_genomic_1000_AACCGAGA_merged_2500000.txt	2221	21	0.000233676	TGTGCCAGCAACTCCCCTCACGCCGGGAGTGAGCAGTACTTC	EEEEEEEEEEEEEEEEEEEEEEEEEEEEEEEEEEEEEEEEEE	TRBV28*00(432.6)	TRBD1*00(30),TRBD2*00(30)	TRBJ2-7*00(199.2)		564|574|601|0|10||50.0	10|16|36|22|28||30.0;14|20|48|22|28||30.0	27|39|67|30|42||60.0												TGTGCCAGCAACTCCCCTCACGCCGGGAGTGAGCAGTACTTC	36								CASNSPHAGSEQYF		:::::::::0:-7:10:22:2:-8:28:30:-7:42:::	TLML_4_	DNA
495	CLONES_TRBTLML_4__4W_TCR-J_Dep_TCR-V_genomic_1000_AACCGAGA_merged_2500000.txt	2222	21	0.000233676	TGTGCCAGAAGCTCTCGAGGCGGCCTATATGGCTACACCTTC	EEEEEEEEEEEEEEEEEEEEEEEEEEEEEEEEEEEEEEEEEE	TRBV5-3*00(666.6)		TRBJ1-2*00(213.3)		551|564|587|0|13||65.0		25|40|68|27|42||75.0												TGTGCCAGAAGCTCTCGAGGCGGCCTATATGGCTACACCTTC	36								CARSSRGGLYGYTF		:::::::::0:-3:13:::::27:-5:42:::	TLML_4_	DNA
496	CLONES_TRBTLML_4__4W_TCR-J_Dep_TCR-V_genomic_1000_AACCGAGA_merged_2500000.txt	2232	21	0.000233676	TGTGCCAGTAGTATACAGGGTGGAACTGAAGCTTTCTTT	EEEEEEEEEEEEEEEEEEEEEEEEEEEEEEEEEEEEEEE	TRBV19*00(854.9)	TRBD1*00(25)	TRBJ1-1*00(214.2)		559|574|596|0|15||75.0	16|21|36|15|20||25.0	25|40|68|24|39||75.0												TGTGCCAGTAGTATACAGGGTGGAACTGAAGCTTTCTTT	36								CASSIQGGTEAFF		:::::::::0:-2:15:15:-4:-3:20:24:-5:39:::	TLML_4_	DNA
497	CLONES_TRBTLML_4__4W_TCR-J_Dep_TCR-V_genomic_1000_AACCGAGA_merged_2500000.txt	2233	21	0.000233676	TGTGCCAGCAGCTTAGGGGTAACCGGGGAGCTGTTTTTT	EEEEEEEEEEEEEEEEEEEEEEEEEEEEEEEEEEEEEEE	TRBV11-3*00(604.2),TRBV11-1*00(588.2),TRBV11-2*00(572.2)		TRBJ2-2*00(226.8)		521|537|558|0|16||80.0;531|547|568|0|16||80.0;522|538|559|0|16||80.0		25|43|71|21|39||90.0												TGTGCCAGCAGCTTAGGGGTAACCGGGGAGCTGTTTTTT	36								CASSLGVTGELFF		:::::::::0:-1:16:::::21:-5:39:::	TLML_4_	DNA
498	CLONES_TRBTLML_4__4W_TCR-J_Dep_TCR-V_genomic_1000_AACCGAGA_merged_2500000.txt	2234	21	0.000233676	TGCAGTGCCCCTAGGGATTTTGGCACTGAAGCTTTCTTT	EEEEEEEEEEEEEEEEEEEEEEEEEEEEEEEEEEEEEEE	TRBV20-1*00(572)		TRBJ1-1*00(219.2)		759|767|793|0|8||40.0		24|40|68|23|39||80.0												TGCAGTGCCCCTAGGGATTTTGGCACTGAAGCTTTCTTT	36								CSAPRDFGTEAFF		:::::::::0:-6:8:::::23:-4:39:::	TLML_4_	DNA
499	CLONES_TRBTLML_4__4W_TCR-J_Dep_TCR-V_genomic_1000_AACCGAGA_merged_2500000.txt	2240	21	0.000233676	TGTGCCAGCAGCTTAATAGGAGGTGGCTACACCTTC	EEEEEEEEEEEEEEEEEEEEEEEEEEEEEEEEEEEE	TRBV7-2*00(666.8)	TRBD2*00(25)	TRBJ1-2*00(154.2)		580|595|617|0|15||75.0	26|31|48|18|23||25.0	27|40|68|23|36||65.0												TGTGCCAGCAGCTTAATAGGAGGTGGCTACACCTTC	36								CASSLIGGGYTF		:::::::::0:-2:15:18:-10:-1:23:23:-7:36:::	TLML_4_	DNA
500	CLONES_TRBTLML_4__4W_TCR-J_Dep_TCR-V_genomic_1000_AACCGAGA_merged_2500000.txt	2256	20	0.000222549	TGTGCCAGTAGCCAAGCGAGACCCTCAGGATTTGGGCCCCAGCATTTT	EEEEEEEEEEEEEEEEEEEEEEEEEEEEEEEEEEEEEEEEEEEEEEEE	TRBV19*00(280)	TRBD2*00(25)	TRBJ1-5*00(204.2)		559|570|596|0|11||55.0	0|5|48|21|26||25.0	29|42|70|35|48||65.0												TGTGCCAGTAGCCAAGCGAGACCCTCAGGATTTGGGCCCCAGCATTTT	36								CASSQARPSGFGPQHF		:::::::::0:-6:11:21:16:-27:26:35:-9:48:::	TLML_4_	DNA
501	CLONES_TRBTLML_4__4W_TCR-J_Dep_TCR-V_genomic_1000_AACCGAGA_merged_2500000.txt	2257	20	0.000222549	TGTGCCAGCAGCCCTCGACAGGGGGGCTATAATTCACCCCTCCACTTT	EEEEEEEEEEEEEEEEEEEEEEEEEEEEEEEEEEEEEEEEEEEEEEEE	TRBV7-8*00(414.1)	TRBD1*00(45)	TRBJ1-6*00(247.3)		567|579|604|0|12||60.0	14|23|36|16|25||45.0	23|45|73|26|48||110.0												TGTGCCAGCAGCCCTCGACAGGGGGGCTATAATTCACCCCTCCACTTT	36								CASSPRQGGYNSPLHF		:::::::::0:-5:12:16:-2:-1:25:26:-3:48:::	TLML_4_	DNA
502	CLONES_TRBTLML_4__4W_TCR-J_Dep_TCR-V_genomic_1000_AACCGAGA_merged_2500000.txt	2259	20	0.000222549	TGCGCCAGCAGCCAAGCCCGGACAGGAAGCACAGATACGCAGTATTTT	EEEEEEEEEEEEEEEEEEEEEEEEEEEEEEEEEEEEEEEEEEEEEEEE	TRBV4-3*00(594.2),TRBV4-2*00(578.2)	TRBD1*00(35)	TRBJ2-3*00(245)		537|553|574|0|16||80.0;537|553|574|0|16|ST539C|64.0	13|20|36|19|26||35.0	20|41|69|27|48||105.0												TGCGCCAGCAGCCAAGCCCGGACAGGAAGCACAGATACGCAGTATTTT	36								CASSQARTGSTDTQYF		:::::::::0:-1:16:19:-1:-4:26:27:0:48:::	TLML_4_	DNA
503	CLONES_TRBTLML_4__4W_TCR-J_Dep_TCR-V_genomic_1000_AACCGAGA_merged_2500000.txt	2278	20	0.000222549	TGTGCCAGCAGTAGCGGGGGGGCCGGTAAGACCCAGTACTTC	EEEEEEEEEEEEEEEEEEEEEEEEEEEEEEEEEEEEEEEEEE	TRBV19*00(451.3)	TRBD2*00(39)	TRBJ2-5*00(208.2)		559|572|596|0|13|ST567C|49.0	23|34|48|13|24|SA28G|39.0	26|40|68|28|42||70.0												TGTGCCAGCAGTAGCGGGGGGGCCGGTAAGACCCAGTACTTC	36								CASSSGGAGKTQYF		:::::::::0:-4:13:13:-7:2:24:28:-6:42:::	TLML_4_	DNA
504	CLONES_TRBTLML_4__4W_TCR-J_Dep_TCR-V_genomic_1000_AACCGAGA_merged_2500000.txt	2293	20	0.000222549	TGTGCCAGCTCGGCGGCGATGAACACTGAAGCTTTCTTT	EEEEEEEEEEEEEEEEEEEEEEEEEEEEEEEEEEEEEEE	TRBV18*00(528.2)		TRBJ1-1*00(189.1)		702|713|739|0|11||55.0		19|40|68|18|39||105.0												TGTGCCAGCTCGGCGGCGATGAACACTGAAGCTTTCTTT	36								CASSAAMNTEAFF		:::::::::0:-6:11:::::18:1:39:::	TLML_4_	DNA
505	CLONES_TRBTLML_4__4W_TCR-J_Dep_TCR-V_genomic_1000_AACCGAGA_merged_2500000.txt	2294	20	0.000222549	TGTGCCAGCAGTTGGGGCCCGACAGGCAACCTCCACTTT	EEEEEEEEEEEEEEEEEEEEEEEEEEEEEEEEEEEEEEE	TRBV27*00(936)	TRBD1*00(30),TRBD2*00(30)	TRBJ1-6*00(190)		556|569|593|0|13||65.0	14|20|36|20|26||30.0;29|35|48|14|20||30.0	35|45|73|29|39||50.0												TGTGCCAGCAGTTGGGGCCCGACAGGCAACCTCCACTTT	36								CASSWGPTGNLHF		:::::::::0:-4:13:20:-2:-4:26:29:-15:39:::	TLML_4_	DNA
506	CLONES_TRBTLML_4__4W_TCR-J_Dep_TCR-V_genomic_1000_AACCGAGA_merged_2500000.txt	2302	20	0.000222549	TGCAGTGCTAGGGCAGGGAATTCACCCCTCCACTTT	EEEEEEEEEEEEEEEEEEEEEEEEEEEEEEEEEEEE	TRBV20-1*00(420)	TRBD1*00(25)	TRBJ1-6*00(230)		759|770|793|0|11||55.0	16|21|36|13|18||25.0	27|45|73|18|36||90.0												TGCAGTGCTAGGGCAGGGAATTCACCCCTCCACTTT	36								CSARAGNSPLHF		:::::::::0:-3:11:13:-4:-3:18:18:-7:36:::	TLML_4_	DNA
507	CLONES_TRBTLML_4__4W_TCR-J_Dep_TCR-V_genomic_1000_AACCGAGA_merged_2500000.txt	2324	19	0.000211421	TGCGCCAGCAGTGAGGCTAGTGGGCGGGGGAATAGAGAGACCCAGTACTTC	EEEEEEEEEEEEEEEEEEEEEEEEEEEEEEEEEEEEEEEEEEEEEEEEEEE	TRBV10-2*00(1009)	TRBD2*00(30)	TRBJ2-5*00(214.2)		533|548|570|0|15||75.0	7|13|48|15|21||30.0	24|40|68|35|51||80.0												TGCGCCAGCAGTGAGGCTAGTGGGCGGGGGAATAGAGAGACCCAGTACTTC	36								CASSEASGRGNRETQYF		:::::::::0:-2:15:15:9:-19:21:35:-4:51:::	TLML_4_	DNA
508	CLONES_TRBTLML_4__4W_TCR-J_Dep_TCR-V_genomic_1000_AACCGAGA_merged_2500000.txt	2325	19	0.000211421	TGTGCCAGCAGTTACCCGAGATCTCAGGGGAAACTATGGCTACACCTTC	EEEEEEEEEEEEEEEEEEEEEEEEEEEEEEEEEEEEEEEEEEEEEEEEE	TRBV6-2*00(274),TRBV6-3*00(274)	TRBD1*00(30)	TRBJ1-2*00(224)		516|536|553|0|20|ST531C|84.0;516|536|553|0|20|ST531C|84.0	16|22|36|24|30||30.0	22|40|68|31|49||90.0												TGTGCCAGCAGTTACCCGAGATCTCAGGGGAAACTATGGCTACACCTTC	36								CASSYPRS_RGNYGYTF		:::::::::0:3:20:24:-4:-2:30:31:-2:49:::	TLML_4_	DNA
509	CLONES_TRBTLML_4__4W_TCR-J_Dep_TCR-V_genomic_1000_AACCGAGA_merged_2500000.txt	2326	19	0.000211421	TGTGCCAGCAGTTTATCTGCGTCACCTTTGGCCGGGGAGCTGTTTTTT	EEEEEEEEEEEEEEEEEEEEEEEEEEEEEEEEEEEEEEEEEEEEEEEE	TRBV27*00(199.2)		TRBJ2-2*00(221.6)		556|573|593|0|17||85.0		26|43|71|31|48||85.0												TGTGCCAGCAGTTTATCTGCGTCACCTTTGGCCGGGGAGCTGTTTTTT	36								CASSLSASPLAGELFF		:::::::::0:0:17:::::31:-6:48:::	TLML_4_	DNA
510	CLONES_TRBTLML_4__4W_TCR-J_Dep_TCR-V_genomic_1000_AACCGAGA_merged_2500000.txt	2327	19	0.000211421	TGCGCCAGCAGCCCTAGCGGGGACGGACAGAGGTATGGCTACACCTTC	EEEEEEEEEEEEEEEEEEEEEEEEEEEEEEEEEEEEEEEEEEEEEEEE	TRBV4-1*00(354.2)	TRBD2*00(40)	TRBJ1-2*00(214.2)		537|550|574|0|13||65.0	20|28|48|13|21||40.0	25|40|68|33|48||75.0												TGCGCCAGCAGCCCTAGCGGGGACGGACAGAGGTATGGCTACACCTTC	36								CASSPSGDGQRYGYTF		:::::::::0:-4:13:13:-4:-4:21:33:-5:48:::	TLML_4_	DNA
511	CLONES_TRBTLML_4__4W_TCR-J_Dep_TCR-V_genomic_1000_AACCGAGA_merged_2500000.txt	2336	19	0.000211421	TGTGCCAGCTCAACAGGGGGTATCGCTAATTACGAGCAGTACTTC	EEEEEEEEEEEEEEEEEEEEEEEEEEEEEEEEEEEEEEEEEEEEE	TRBV18*00(372.2)	TRBD1*00(40)	TRBJ2-7*00(215)		702|714|739|0|12||60.0	15|23|36|12|20||40.0	24|39|67|30|45||75.0												TGTGCCAGCTCAACAGGGGGTATCGCTAATTACGAGCAGTACTTC	36								CASSTGGIANYEQYF		:::::::::0:-5:12:12:-3:-1:20:30:-4:45:::	TLML_4_	DNA
512	CLONES_TRBTLML_4__4W_TCR-J_Dep_TCR-V_genomic_1000_AACCGAGA_merged_2500000.txt	2337	19	0.000211421	TGTGCCAGCACCCCCATGGGGGTTATGAACACTGAAGCTTTCTTT	EEEEEEEEEEEEEEEEEEEEEEEEEEEEEEEEEEEEEEEEEEEEE	TRBV9*00(245)	TRBD1*00(25)	TRBJ1-1*00(242.2)		559|569|595|0|10||50.0	1|6|36|10|15||25.0	19|40|68|24|45||105.0												TGTGCCAGCACCCCCATGGGGGTTATGAACACTGAAGCTTTCTTT	36								CASTPMGVMNTEAFF		:::::::::0:-6:10:10:11:-18:15:24:1:45:::	TLML_4_	DNA
513	CLONES_TRBTLML_4__4W_TCR-J_Dep_TCR-V_genomic_1000_AACCGAGA_merged_2500000.txt	2338	19	0.000211421	TGTGCCAGCAGTGTCCCAACAGGCGCTTCGAGTGAAGCTTTCTTT	EEEEEEEEEEEEEEEEEEEEEEEEEEEEEEEEEEEEEEEEEEEEE	TRBV6-6*00(1165.1)	TRBD1*00(25),TRBD2*00(25)	TRBJ1-1*00(205)		516|528|553|0|12||60.0	7|12|36|12|17||25.0;11|16|48|12|17||25.0	27|40|68|32|45||65.0												TGTGCCAGCAGTGTCCCAACAGGCGCTTCGAGTGAAGCTTTCTTT	36								CASSVPTGASSEAFF		:::::::::0:-5:12:12:5:-12:17:32:-7:45:::	TLML_4_	DNA
514	CLONES_TRBTLML_4__4W_TCR-J_Dep_TCR-V_genomic_1000_AACCGAGA_merged_2500000.txt	2339	19	0.000211421	TGTGCCAGCAGCTCCCCGCCGGGGAGCTCCTACGAGCAGTACTTC	EEEEEEEEEEEEEEEEEEEEEEEEEEEEEEEEEEEEEEEEEEEEE	TRBV5-4*00(1100.8)	TRBD2*00(25)	TRBJ2-7*00(255)		549|562|585|0|13||65.0	4|9|48|14|19||25.0	16|39|67|22|45||115.0												TGTGCCAGCAGCTCCCCGCCGGGGAGCTCCTACGAGCAGTACTTC	36								CASSSPPGSSYEQYF		:::::::::0:-3:13:14:12:-23:19:22:4:45:::	TLML_4_	DNA
515	CLONES_TRBTLML_4__4W_TCR-J_Dep_TCR-V_genomic_1000_AACCGAGA_merged_2500000.txt	2351	19	0.000211421	TGTGCCAGCAGTGAAAATAGACAGGGAGAGACCCAGTACTTC	EEEEEEEEEEEEEEEEEEEEEEEEEEEEEEEEEEEEEEEEEE	TRBV2*00(554.1)	TRBD1*00(35)	TRBJ2-5*00(219.1)		518|533|555|0|15||75.0	14|21|36|19|26||35.0	24|40|68|26|42||80.0												TGTGCCAGCAGTGAAAATAGACAGGGAGAGACCCAGTACTTC	36								CASSENRQGETQYF		:::::::::0:-2:15:19:-2:-3:26:26:-4:42:::	TLML_4_	DNA
516	CLONES_TRBTLML_4__4W_TCR-J_Dep_TCR-V_genomic_1000_AACCGAGA_merged_2500000.txt	2353	19	0.000211421	TGCAGTGCTACCGACCCGACAGGGGGGGACGAGCAGTTCTTC	EEEEEEEEEEEEEEEEEEEEEEEEEEEEEEEEEEEEEEEEEE	TRBV20-1*00(650)	TRBD1*00(45)	TRBJ2-1*00(185)		759|769|793|0|10||50.0	14|23|36|17|26||45.0	30|42|70|30|42||60.0												TGCAGTGCTACCGACCCGACAGGGGGGGACGAGCAGTTCTTC	36								CSATDPTGGDEQFF		:::::::::0:-4:10:17:-2:-1:26:30:-10:42:::	TLML_4_	DNA
517	CLONES_TRBTLML_4__4W_TCR-J_Dep_TCR-V_genomic_1000_AACCGAGA_merged_2500000.txt	2370	19	0.000211421	TGTGCCAGCTCACCCGACAGGGGGCAAAAAGCTTTCTTT	EEEEEEEEEEEEEEEEEEEEEEEEEEEEEEEEEEEEEEE	TRBV18*00(467.1)	TRBD1*00(50)	TRBJ1-1*00(195)		702|716|739|0|14||70.0	14|24|36|15|25||50.0	29|40|68|28|39||55.0												TGTGCCAGCTCACCCGACAGGGGGCAAAAAGCTTTCTTT	36								CASSPDRGQKAFF		:::::::::0:-3:14:15:-2:0:25:28:-9:39:::	TLML_4_	DNA
518	CLONES_TRBTLML_4__4W_TCR-J_Dep_TCR-V_genomic_1000_AACCGAGA_merged_2500000.txt	2371	19	0.000211421	TGTGCCAGCAGTATAACAGGGGGCTATGGCTACACCTTC	EEEEEEEEEEEEEEEEEEEEEEEEEEEEEEEEEEEEEEE	TRBV27*00(718.3)	TRBD1*00(40)	TRBJ1-2*00(219.2)		556|568|593|0|12||60.0	15|23|36|15|23||40.0	24|40|68|23|39||80.0												TGTGCCAGCAGTATAACAGGGGGCTATGGCTACACCTTC	36								CASSITGGYGYTF		:::::::::0:-5:12:15:-3:-1:23:23:-4:39:::	TLML_4_	DNA
519	CLONES_TRBTLML_4__4W_TCR-J_Dep_TCR-V_genomic_1000_AACCGAGA_merged_2500000.txt	2372	19	0.000211421	TGCGCCAGCAGCTTGGAGCGTCGAGAGACCCAGTACTTC	EEEEEEEEEEEEEEEEEEEEEEEEEEEEEEEEEEEEEEE	TRBV5-1*00(519.2)		TRBJ2-5*00(219.2)		554|570|590|0|16||80.0		24|40|68|23|39||80.0												TGCGCCAGCAGCTTGGAGCGTCGAGAGACCCAGTACTTC	36								CASSLERRETQYF		:::::::::0:0:16:::::23:-4:39:::	TLML_4_	DNA
520	CLONES_TRBTLML_4__4W_TCR-J_Dep_TCR-V_genomic_1000_AACCGAGA_merged_2500000.txt	2382	19	0.000211421	TGTGCCAGCAGTGAAGTTGCCAACGTCCTGACTTTC	EEEEEEEEEEEEEEEEEEEEEEEEEEEEEEEEEEEE	TRBV6-1*00(235),TRBV6-5*00(215),TRBV6-6*00(215)		TRBJ2-6*00(230)		516|532|553|0|16||80.0;519|531|556|0|12||60.0;516|528|553|0|12||60.0		27|45|73|18|36||90.0												TGTGCCAGCAGTGAAGTTGCCAACGTCCTGACTTTC	36								CASSEVANVLTF		:::::::::0:-1:16:::::18:-7:36:::	TLML_4_	DNA
521	CLONES_TRBTLML_4__4W_TCR-J_Dep_TCR-V_genomic_1000_AACCGAGA_merged_2500000.txt	2397	18	0.000200294	TGTGCCAGCAGCTTACGTCCCGCTGGCGGGGATCGGTTCACCCCTCCACTTT	EEEEEEEEEEEEEEEEEEEEEEEEEEEEEEEEEEEEEEEEEEEEEEEEEEEE	TRBV7-4*00(1074.7)	TRBD2*00(35),TRBD1*00(30)	TRBJ1-6*00(219)		545|560|582|0|15||75.0	3|10|48|17|24||35.0;7|13|36|16|22||30.0	29|45|73|36|52||80.0												TGTGCCAGCAGCTTACGTCCCGCTGGCGGGGATCGGTTCACCCCTCCACTTT	36								CASSLRPAG_GIGSPLHF		:::::::::0:-2:15:17:13:-22:24:36:-9:52:::	TLML_4_	DNA
522	CLONES_TRBTLML_4__4W_TCR-J_Dep_TCR-V_genomic_1000_AACCGAGA_merged_2500000.txt	2403	18	0.000200294	TGTGCCAGCATGACGACAGGGGAGCTCCTATAATTCACCCCTCCACTTT	EEEEEEEEEEEEEEEEEEEEEEEEEEEEEEEEEEEEEEEEEEEEEEEEE	TRBV6-1*00(1026.7)	TRBD1*00(30)	TRBJ1-6*00(285)		516|526|553|0|10||50.0	14|20|36|14|20||30.0	16|45|73|20|49||145.0												TGTGCCAGCATGACGACAGGGGAGCTCCTATAATTCACCCCTCCACTTT	36								CASMTTGE_SYNSPLHF		:::::::::0:-7:10:14:-2:-4:20:20:4:49:::	TLML_4_	DNA
523	CLONES_TRBTLML_4__4W_TCR-J_Dep_TCR-V_genomic_1000_AACCGAGA_merged_2500000.txt	2405	18	0.000200294	TGTGCCAGCAGTTCCGGGGCAGGGCCGTTTATCTACGAGCAGTACTTC	EEEEEEEEEEEEEEEEEEEEEEEEEEEEEEEEEEEEEEEEEEEEEEEE	TRBV27*00(1042.3)	TRBD1*00(39)	TRBJ2-7*00(155)		556|569|593|0|13||65.0	10|21|36|13|24|SA15G|39.0	23|39|67|32|48||80.0												TGTGCCAGCAGTTCCGGGGCAGGGCCGTTTATCTACGAGCAGTACTTC	36								CASSSGAGPFIYEQYF		:::::::::0:-4:13:13:2:-3:24:32:-3:48:::	TLML_4_	DNA
524	CLONES_TRBTLML_4__4W_TCR-J_Dep_TCR-V_genomic_1000_AACCGAGA_merged_2500000.txt	2412	18	0.000200294	TGTGCCATCAGTGAGTCGGGACTAGGCGGGAATACGCAGTATTTT	EEEEEEEEEEEEEEEEEEEEEEEEEEEEEEEEEEEEEEEEEEEEE	TRBV10-3*00(1116.2)	TRBD2*00(39)	TRBJ2-3*00(210)		533|551|570|0|18||90.0	17|29|48|18|31|I23G|39.0	27|41|69|31|45||70.0												TGTGCCATCAGTGAGTCGGGACTAGGCGGGAATACGCAGTATTTT	36								CAISESGLGGNTQYF		:::::::::0:1:18:18:-1:-3:31:31:-7:45:::	TLML_4_	DNA
525	CLONES_TRBTLML_4__4W_TCR-J_Dep_TCR-V_genomic_1000_AACCGAGA_merged_2500000.txt	2415	18	0.000200294	TGTGCCAGCAGCCAAGGCAGGGTGAGCTCCTACGAGCAGTACTTC	EEEEEEEEEEEEEEEEEEEEEEEEEEEEEEEEEEEEEEEEEEEEE	TRBV14*00(944.1)	TRBD1*00(25)	TRBJ2-7*00(250)		516|532|553|0|16||80.0	16|21|36|17|22||25.0	17|39|67|23|45||110.0												TGTGCCAGCAGCCAAGGCAGGGTGAGCTCCTACGAGCAGTACTTC	36								CASSQGRVSSYEQYF		:::::::::0:-1:16:17:-4:-3:22:23:3:45:::	TLML_4_	DNA
526	CLONES_TRBTLML_4__4W_TCR-J_Dep_TCR-V_genomic_1000_AACCGAGA_merged_2500000.txt	2418	18	0.000200294	TGCGCCAGCAGCTTCTTACAGGGGTGACTGAAAAAACTGTTTTTT	EEEEEEEEEEEEEEEEEEEEEEEEEEEEEEEEEEEEEEEEEEEEE	TRBV5-1*00(399.1)	TRBD1*00(35)	TRBJ1-4*00(209.4)		554|568|590|0|14||70.0	15|22|36|17|24||35.0	29|43|71|31|45||70.0												TGCGCCAGCAGCTTCTTACAGGGGTGACTGAAAAAACTGTTTTTT	36								CASSFLQG*LKKLFF		:::::::::0:-2:14:17:-3:-2:24:31:-9:45:::	TLML_4_	DNA
527	CLONES_TRBTLML_4__4W_TCR-J_Dep_TCR-V_genomic_1000_AACCGAGA_merged_2500000.txt	2427	18	0.000200294	TGTGCCACCTTAACCTCGGACAGCAACTACGAGCAGTACTTC	EEEEEEEEEEEEEEEEEEEEEEEEEEEEEEEEEEEEEEEEEE	TRBV6-2*00(495),TRBV6-3*00(495)	TRBD1*00(30)	TRBJ2-7*00(155.6)		516|523|553|0|7||35.0;516|523|553|0|7||35.0	13|19|36|17|23||30.0	23|39|67|26|42||80.0												TGTGCCACCTTAACCTCGGACAGCAACTACGAGCAGTACTTC	36								CATLTSDSNYEQYF		:::::::::0:-10:7:17:-1:-5:23:26:-3:42:::	TLML_4_	DNA
528	CLONES_TRBTLML_4__4W_TCR-J_Dep_TCR-V_genomic_1000_AACCGAGA_merged_2500000.txt	2430	18	0.000200294	TGTGCCAGCAGCCCCGGGCAGATAAACTATGGCTACACCTTC	EEEEEEEEEEEEEEEEEEEEEEEEEEEEEEEEEEEEEEEEEE	TRBV7-9*00(225)	TRBD1*00(30),TRBD2*00(30)	TRBJ1-2*00(230)		556|568|593|0|12||60.0	9|15|36|12|18||30.0;13|19|48|12|18||30.0	22|40|68|24|42||90.0												TGTGCCAGCAGCCCCGGGCAGATAAACTATGGCTACACCTTC	36								CASSPGQINYGYTF		:::::::::0:-5:12:12:3:-9:18:24:-2:42:::	TLML_4_	DNA
529	CLONES_TRBTLML_4__4W_TCR-J_Dep_TCR-V_genomic_1000_AACCGAGA_merged_2500000.txt	2451	18	0.000200294	TGTGCCACCAGTCCGGGGGACTACGAGCAGTACTTC	EEEEEEEEEEEEEEEEEEEEEEEEEEEEEEEEEEEE	TRBV24-1*00(455)	TRBD1*00(25),TRBD2*00(25)	TRBJ2-7*00(220)		559|571|597|0|12||60.0	10|15|36|12|17||25.0;14|19|48|12|17||25.0	23|39|67|20|36||80.0												TGTGCCACCAGTCCGGGGGACTACGAGCAGTACTTC	36								CATSPGDYEQYF		:::::::::0:-6:12:12:2:-9:17:20:-3:36:::	TLML_4_	DNA
530	CLONES_TRBTLML_4__4W_TCR-J_Dep_TCR-V_genomic_1000_AACCGAGA_merged_2500000.txt	2452	18	0.000200294	TGTGCCAGCAGCCAAGTTTCCAATGAGCAGTTCTTC	EEEEEEEEEEEEEEEEEEEEEEEEEEEEEEEEEEEE	TRBV4-2*00(115)		TRBJ2-1*00(219.1)		537|553|574|0|16||80.0		26|42|70|20|36||80.0												TGTGCCAGCAGCCAAGTTTCCAATGAGCAGTTCTTC	36								CASSQVSNEQFF		:::::::::0:-1:16:::::20:-6:36:::	TLML_4_	DNA
531	CLONES_TRBTLML_4__4W_TCR-J_Dep_TCR-V_genomic_1000_AACCGAGA_merged_2500000.txt	2454	18	0.000200294	TGCGCCAGCAGCTTGTGGGGGAATGAAGCTTTCTTT	EEEEEEEEEEEEEEEEEEEEEEEEEEEEEEEEEEEE	TRBV5-1*00(483.2)	TRBD1*00(25)	TRBJ1-1*00(201.4)		554|569|590|0|15||75.0	18|23|36|16|21||25.0	27|40|68|23|36||65.0												TGCGCCAGCAGCTTGTGGGGGAATGAAGCTTTCTTT	36								CASSLWGNEAFF		:::::::::0:-1:15:16:-6:-1:21:23:-7:36:::	TLML_4_	DNA
532	CLONES_TRBTLML_4__4W_TCR-J_Dep_TCR-V_genomic_1000_AACCGAGA_merged_2500000.txt	2461	18	0.000200294	TGTGCCTGGGCCGGGGGGCCGGGGGCTTTCTTT	EEEEEEEEEEEEEEEEEEEEEEEEEEEEEEEEE	TRBV30*00(734.3)	TRBD1*00(30)	TRBJ1-1*00(185)		787|796|821|0|9||45.0	18|24|36|13|19||30.0	31|40|68|24|33||45.0												TGTGCCTGGGCCGGGGGGCCGGGGGCTTTCTTT	36								CAWAGGPGAFF		:::::::::0:-5:9:13:-6:0:19:24:-11:33:::	TLML_4_	DNA
533	CLONES_TRBTLML_4__4W_TCR-J_Dep_TCR-V_genomic_1000_AACCGAGA_merged_2500000.txt	2473	17	0.000189166	TGTGCCAGCAGCCTGATCGGGGGCAGGGCGGATTCTGGAAACACCATATATTTT	EEEEEEEEEEEEEEEEEEEEEEEEEEEEEEEEEEEEEEEEEEEEEEEEEEEEEE	TRBV3-2*00(739)	TRBD1*00(30)	TRBJ1-3*00(245)		543|556|580|0|13||65.0	18|24|36|18|24||30.0	21|42|70|33|54||105.0												TGTGCCAGCAGCCTGATCGGGGGCAGGGCGGATTCTGGAAACACCATATATTTT	36								CASSLIGGRADSGNTIYF		:::::::::0:-4:13:18:-6:0:24:33:-1:54:::	TLML_4_	DNA
534	CLONES_TRBTLML_4__4W_TCR-J_Dep_TCR-V_genomic_1000_AACCGAGA_merged_2500000.txt	2480	17	0.000189166	TGTGCCAGCGGGAGAGGAGGGGGGGCCGACAAAAACATTCAGTACTTC	EEEEEEEEEEEEEEEEEEEEEEEEEEEEEEEEEEEEEEEEEEEEEEEE	TRBV6-2*00(728),TRBV6-3*00(728)	TRBD1*00(34),TRBD2*00(30)	TRBJ2-4*00(200)		516|525|553|0|9||45.0;516|525|553|0|9||45.0	17|27|36|17|27|SC23G|34.0;26|32|48|15|21||30.0	23|42|70|29|48||95.0												TGTGCCAGCGGGAGAGGAGGGGGGGCCGACAAAAACATTCAGTACTTC	36								CASGRGGGADKNIQYF		:::::::::0:-8:9:17:-5:3:27:29:-3:48:::	TLML_4_	DNA
535	CLONES_TRBTLML_4__4W_TCR-J_Dep_TCR-V_genomic_1000_AACCGAGA_merged_2500000.txt	2483	17	0.000189166	TGTGCCAGCAGTTAAAAGGGGCGTGAAGCAATCAGCCCCAGCATTTT	EEEEEEEEEEEEEEEEEEEEEEEEEEEEEEEEEEEEEEEEEEEEEEE	TRBV6-2*00(538),TRBV6-3*00(538)	TRBD1*00(30)	TRBJ1-5*00(245)		516|530|553|0|14||70.0;516|530|553|0|14||70.0	19|25|36|17|23||30.0	21|42|70|26|47||105.0												TGTGCCAGCAGTTAAAAGGGGCGTGAAGCAATCAGCCCCAGCATTTT	36								CASS*KGR_SNQPQHF		:::::::::0:-3:14:17:-7:1:23:26:-1:47:::	TLML_4_	DNA
536	CLONES_TRBTLML_4__4W_TCR-J_Dep_TCR-V_genomic_1000_AACCGAGA_merged_2500000.txt	2488	17	0.000189166	TGCGCCAGCAGCTTGGGGACAGGGAACTGGAAACACCATATATTTT	EEEEEEEEEEEEEEEEEEEEEEEEEEEEEEEEEEEEEEEEEEEEEE	TRBV5-1*00(240)	TRBD1*00(40)	TRBJ1-3*00(240)		554|570|590|0|16||80.0	13|21|36|16|24||40.0	22|42|70|26|46||100.0												TGCGCCAGCAGCTTGGGGACAGGGAACTGGAAACACCATATATTTT	36								CASSLGTG_TGNTIYF		:::::::::0:0:16:16:-1:-3:24:26:-2:46:::	TLML_4_	DNA
537	CLONES_TRBTLML_4__4W_TCR-J_Dep_TCR-V_genomic_1000_AACCGAGA_merged_2500000.txt	2493	17	0.000189166	TGTGCCAGCAGTTTAATCGGGACTCCCTCCTACGAGCAGTACTTC	EEEEEEEEEEEEEEEEEEEEEEEEEEEEEEEEEEEEEEEEEEEEE	TRBV12-3*00(180),TRBV12-4*00(180)	TRBD2*00(35),TRBD1*00(30)	TRBJ2-7*00(235)		530|545|567|0|15||75.0;530|545|567|0|15||75.0	15|22|48|17|24||35.0;11|17|36|17|23||30.0	20|39|67|26|45||95.0												TGTGCCAGCAGTTTAATCGGGACTCCCTCCTACGAGCAGTACTTC	36								CASSLIGTPSYEQYF		:::::::::0:-2:15:17:1:-10:24:26:0:45:::	TLML_4_	DNA
