## Supplementary material for "Delineation and monitoring of the T cell repertoire of adoptive cell transfer product during the treatment of advanced melanoma": MiXCR Output (part 23 of 120)

### Sheet: Sheet1 (continued)
cloneno	filename	cloneId	cloneCount	cloneFraction	clonalSequence	clonalSequenceQuality	allVHitsWithScore	allDHitsWithScore	allJHitsWithScore	allCHitsWithScore	allVAlignments	allDAlignments	allJAlignments	allCAlignments	nSeqFR1	minQualFR1	nSeqCDR1	minQualCDR1	nSeqFR2	minQualFR2	nSeqCDR2	minQualCDR2	nSeqFR3	minQualFR3	nSeqCDR3	minQualCDR3	nSeqFR4	minQualFR4	aaSeqFR1	aaSeqCDR1	aaSeqFR2	aaSeqCDR2	aaSeqFR3	aaSeqCDR3	aaSeqFR4	refPoints	patient	cohort
538	CLONES_TRBTLML_4__4W_TCR-J_Dep_TCR-V_genomic_1000_AACCGAGA_merged_2500000.txt	2494	17	0.000189166	TGTGCCAGCAGCTTAGGTCCGGGGTCTAACTATGGCTACACCTTC	EEEEEEEEEEEEEEEEEEEEEEEEEEEEEEEEEEEEEEEEEEEEE	TRBV7-3*00(414.1)	TRBD1*00(25),TRBD2*00(25)	TRBJ1-2*00(238.1)		540|555|577|0|15||75.0	10|15|36|18|23||25.0;14|19|48|18|23||25.0	20|40|68|25|45||100.0												TGTGCCAGCAGCTTAGGTCCGGGGTCTAACTATGGCTACACCTTC	36								CASSLGPGSNYGYTF		:::::::::0:-2:15:18:2:-9:23:25:0:45:::	TLML_4_	DNA
539	CLONES_TRBTLML_4__4W_TCR-J_Dep_TCR-V_genomic_1000_AACCGAGA_merged_2500000.txt	2495	17	0.000189166	TGTGCCAGCAGCTTAGGCCCGTCCTCTGGAAACACCATATATTTT	EEEEEEEEEEEEEEEEEEEEEEEEEEEEEEEEEEEEEEEEEEEEE	TRBV7-3*00(440)	TRBD2*00(25)	TRBJ1-3*00(250)		540|555|577|0|15||75.0	30|35|48|15|20||25.0	20|42|70|23|45||110.0												TGTGCCAGCAGCTTAGGCCCGTCCTCTGGAAACACCATATATTTT	36								CASSLGPSSGNTIYF		:::::::::0:-2:15:15:-14:3:20:23:0:45:::	TLML_4_	DNA
540	CLONES_TRBTLML_4__4W_TCR-J_Dep_TCR-V_genomic_1000_AACCGAGA_merged_2500000.txt	2496	17	0.000189166	TGTGCCAGCAGCCCCACCGAGCGGGGGGTTAATGAGCAGTTCTTC	EEEEEEEEEEEEEEEEEEEEEEEEEEEEEEEEEEEEEEEEEEEEE	TRBV6-2*00(255),TRBV6-3*00(255),TRBV6-1*00(223)	TRBD2*00(30)	TRBJ2-1*00(215)		516|527|553|0|11||55.0;516|527|553|0|11||55.0;516|527|553|0|11||55.0	22|28|48|19|25||30.0	27|42|70|30|45||75.0												TGTGCCAGCAGCCCCACCGAGCGGGGGGTTAATGAGCAGTTCTTC	36								CASSPTERGVNEQFF		:::::::::0:-6:11:19:-6:-4:25:30:-7:45:::	TLML_4_	DNA
541	CLONES_TRBTLML_4__4W_TCR-J_Dep_TCR-V_genomic_1000_AACCGAGA_merged_2500000.txt	2497	17	0.000189166	TGTGCCAGCAGCCAAGGCAGGGGGAGGACCGGGGAGCTGTTTTTT	EEEEEEEEEEEEEEEEEEEEEEEEEEEEEEEEEEEEEEEEEEEEE	TRBV3-1*00(752)	TRBD1*00(35),TRBD2*00(30)	TRBJ2-2*00(229)		543|559|580|0|16||80.0	16|23|36|17|24||35.0;25|31|48|21|27||30.0	25|43|71|27|45||90.0												TGTGCCAGCAGCCAAGGCAGGGGGAGGACCGGGGAGCTGTTTTTT	36								CASSQGRGRTGELFF		:::::::::0:-1:16:17:-4:-1:24:27:-5:45:::	TLML_4_	DNA
542	CLONES_TRBTLML_4__4W_TCR-J_Dep_TCR-V_genomic_1000_AACCGAGA_merged_2500000.txt	2498	17	0.000189166	TGTGCCAGCAGCGCTCGGGGCAGGGTCAGGTGGGAGCAGTACTTC	EEEEEEEEEEEEEEEEEEEEEEEEEEEEEEEEEEEEEEEEEEEEE	TRBV28*00(370)	TRBD1*00(34)	TRBJ2-7*00(142)		564|575|601|0|11||55.0	11|21|36|15|25|SA15G|34.0	27|39|67|33|45||60.0												TGTGCCAGCAGCGCTCGGGGCAGGGTCAGGTGGGAGCAGTACTTC	36								CASSARGRVRWEQYF		:::::::::0:-6:11:15:1:-3:25:33:-7:45:::	TLML_4_	DNA
543	CLONES_TRBTLML_4__4W_TCR-J_Dep_TCR-V_genomic_1000_AACCGAGA_merged_2500000.txt	2505	17	0.000189166	TGTGCCAGTAGTATCGCGGGGGGGCTCAATGAGCAGTTCTTC	EEEEEEEEEEEEEEEEEEEEEEEEEEEEEEEEEEEEEEEEEE	TRBV19*00(500)	TRBD2*00(34),TRBD1*00(30)	TRBJ2-1*00(219.1)		559|573|596|0|14||70.0	23|33|48|15|25|SA28G|34.0;18|24|36|19|25||30.0	26|42|70|26|42||80.0												TGTGCCAGTAGTATCGCGGGGGGGCTCAATGAGCAGTTCTTC	36								CASSIAGGLNEQFF		:::::::::0:-3:14:15:-7:1:25:26:-6:42:::	TLML_4_	DNA
544	CLONES_TRBTLML_4__4W_TCR-J_Dep_TCR-V_genomic_1000_AACCGAGA_merged_2500000.txt	2506	17	0.000189166	TGTGCCAGTAGTATGGGCAGGACCAGAAACACCATATATTTT	EEEEEEEEEEEEEEEEEEEEEEEEEEEEEEEEEEEEEEEEEE	TRBV19*00(200)		TRBJ1-3*00(223)		559|573|596|0|14||70.0		25|42|70|25|42||85.0												TGTGCCAGTAGTATGGGCAGGACCAGAAACACCATATATTTT	36								CASSMGRTRNTIYF		:::::::::0:-3:14:::::25:-5:42:::	TLML_4_	DNA
545	CLONES_TRBTLML_4__4W_TCR-J_Dep_TCR-V_genomic_1000_AACCGAGA_merged_2500000.txt	2507	17	0.000189166	TGTGCCAGCAGCGTACAGGGGGCGAACACTGAAGCTTTCTTT	EEEEEEEEEEEEEEEEEEEEEEEEEEEEEEEEEEEEEEEEEE	TRBV7-8*00(520)	TRBD1*00(45)	TRBJ1-1*00(235)		567|579|604|0|12||60.0	15|24|36|14|23||45.0	21|40|68|23|42||95.0												TGTGCCAGCAGCGTACAGGGGGCGAACACTGAAGCTTTCTTT	36								CASSVQGANTEAFF		:::::::::0:-5:12:14:-3:0:23:23:-1:42:::	TLML_4_	DNA
546	CLONES_TRBTLML_4__4W_TCR-J_Dep_TCR-V_genomic_1000_AACCGAGA_merged_2500000.txt	2522	17	0.000189166	TGTGCCAGTAGTATAAGGGTCAATCAGCCCCAGCATTTT	EEEEEEEEEEEEEEEEEEEEEEEEEEEEEEEEEEEEEEE	TRBV19*00(291.2)		TRBJ1-5*00(226.5)		559|574|596|0|15||75.0		23|42|70|20|39||95.0												TGTGCCAGTAGTATAAGGGTCAATCAGCCCCAGCATTTT	36								CASSIRVNQPQHF		:::::::::0:-2:15:::::20:-3:39:::	TLML_4_	DNA
547	CLONES_TRBTLML_4__4W_TCR-J_Dep_TCR-V_genomic_1000_AACCGAGA_merged_2500000.txt	2523	17	0.000189166	TGTGCCAGCAGCGGGACAGGGGGAACTGAAGCTTTCTTT	EEEEEEEEEEEEEEEEEEEEEEEEEEEEEEEEEEEEEEE	TRBV6-4*00(1010)	TRBD1*00(60)	TRBJ1-1*00(195)		518|529|555|0|11||55.0	11|23|36|11|23||60.0	25|40|68|24|39||75.0												TGTGCCAGCAGCGGGACAGGGGGAACTGAAGCTTTCTTT	36								CASSGTGGTEAFF		:::::::::0:-6:11:11:1:-1:23:24:-5:39:::	TLML_4_	DNA
548	CLONES_TRBTLML_4__4W_TCR-J_Dep_TCR-V_genomic_1000_AACCGAGA_merged_2500000.txt	2524	17	0.000189166	TGTGCCAGCAGGGGGGACAGCTACTATGGCTACACCTTC	EEEEEEEEEEEEEEEEEEEEEEEEEEEEEEEEEEEEEEE	TRBV11-2*00(716.5)	TRBD1*00(35)	TRBJ1-2*00(224.1)		522|533|559|0|11||55.0	12|19|36|13|20||35.0	23|40|68|22|39||85.0												TGTGCCAGCAGGGGGGACAGCTACTATGGCTACACCTTC	36								CASRGDSYYGYTF		:::::::::0:-6:11:13:0:-5:20:22:-3:39:::	TLML_4_	DNA
549	CLONES_TRBTLML_4__4W_TCR-J_Dep_TCR-V_genomic_1000_AACCGAGA_merged_2500000.txt	2528	17	0.000189166	TGCAGTGCTAGAGTATCGGGGGGAGAGACCCAGTACTTC	EEEEEEEEEEEEEEEEEEEEEEEEEEEEEEEEEEEEEEE	TRBV20-1*00(303.3)	TRBD1*00(25)	TRBJ2-5*00(144.7)		759|772|793|0|13||65.0	18|23|36|17|22||25.0	24|40|68|23|39||80.0												TGCAGTGCTAGAGTATCGGGGGGAGAGACCCAGTACTTC	36								CSARVSGGETQYF		:::::::::0:-1:13:17:-6:-1:22:23:-4:39:::	TLML_4_	DNA
550	CLONES_TRBTLML_4__4W_TCR-J_Dep_TCR-V_genomic_1000_AACCGAGA_merged_2500000.txt	2554	16	0.000178039	TGTGCCTCAACGGCATTAAGCACAGATACGCAGTATTTTGGCCCAGGCACCCGGCTGACAGTGCTCGGTAAGCGGGGGCTCCCGCTGAAGCCCGGGAACTGGGGAGGGGGCGCCCCGGGACGCCGGGGGCGTCGCAGGGCCAGTTTCTGTGCCGCGTCTCGGGGCTGTGAGCCAAAAACATTCAGTACTTC	EEEEEEEEEEEEEEEEEEEEEEEEEEEEEEEEEEEEEEEEEEEEEEEEEEEEEEEEEEEEEEEEEEEEEEEEEEEEEEEEEEEEEEEEEEEEEEEEEEEEEEEEEEEEEEEEEEEEEEEEEEEEEEEEEEEEEEEEEEEEEEEEEEEEEEEEEEEEEEEEEEEEEEEEEEEEEEEEEEEEEEEEEEEEEEE	TRBV10-3*00(255)	TRBD1*00(60)	TRBJ2-4*00(250),TRBJ2-3*00(245)		533|539|570|0|6||30.0	17|29|36|104|116||60.0	20|42|70|169|191||110.0;32|41|69|182|191|ST37CST40C|13.0												TGTGCCTCAACGGCATTAAGCACAGATACGCAGTATTTTGGCCCAGGCACCCGGCTGACAGTGCTCGGTAAGCGGGGGCTCCCGCTGAAGCCCGGGAACTGGGGAGGGGGCGCCCCGGGACGCCGGGGGCGTCGCAGGGCCAGTTTCTGTGCCGCGTCTCGGGGCTGTGAGCCAAAAACATTCAGTACTTC	36								CASTALSTDTQYFGPGTRLTVLGKRGLPLKPG_LGRGRPGTPGASQGQFLCRVSGL*AKNIQYF		:::::::::0:-11:6:104:-5:5:116:169:0:191:::	TLML_4_	DNA
551	CLONES_TRBTLML_4__4W_TCR-J_Dep_TCR-V_genomic_1000_AACCGAGA_merged_2500000.txt	2557	16	0.000178039	TGCAGTGCCCCCCCAGTTCTCCGCGGGGGTCGGGAAGTACAAGAGACCCAGTACTTC	EEEEEEEEEEEEEEEEEEEEEEEEEEEEEEEEEEEEEEEEEEEEEEEEEEEEEEEEE	TRBV20-1*00(250)	TRBD1*00(25),TRBD2*00(25)	TRBJ2-5*00(226.8)		759|767|793|0|8||40.0	1|6|36|8|13||25.0;15|20|48|30|35||25.0	22|40|68|39|57||90.0												TGCAGTGCCCCCCCAGTTCTCCGCGGGGGTCGGGAAGTACAAGAGACCCAGTACTTC	36								CSAPPVLRGGREVQETQYF		:::::::::0:-6:8:8:11:-18:13:39:-2:57:::	TLML_4_	DNA
552	CLONES_TRBTLML_4__4W_TCR-J_Dep_TCR-V_genomic_1000_AACCGAGA_merged_2500000.txt	2558	16	0.000178039	TGTGCCACCAGTGCTCCCACAGGCGACCCCTAGGACTAATGAAAAACTGTTTTTT	EEEEEEEEEEEEEEEEEEEEEEEEEEEEEEEEEEEEEEEEEEEEEEEEEEEEEEE	TRBV24-1*00(804)	TRBD1*00(34)	TRBJ1-4*00(245)		559|572|597|0|13||65.0	21|31|36|21|31|SC25A|34.0	22|43|71|34|55||105.0												TGTGCCACCAGTGCTCCCACAGGCGACCCCTAGGACTAATGAAAAACTGTTTTTT	36								CATSAPTGD_PRTNEKLFF		:::::::::0:-5:13:21:-9:7:31:34:-2:55:::	TLML_4_	DNA
553	CLONES_TRBTLML_4__4W_TCR-J_Dep_TCR-V_genomic_1000_AACCGAGA_merged_2500000.txt	2561	16	0.000178039	TGTGCCAGCAGCGCCCCGGGACTAGCGGGGGGCACAGATACGCAGTATTTT	EEEEEEEEEEEEEEEEEEEEEEEEEEEEEEEEEEEEEEEEEEEEEEEEEEE	TRBV7-3*00(780)	TRBD2*00(75)	TRBJ2-3*00(195)		540|552|577|0|12||60.0	13|28|48|14|29||75.0	21|41|69|31|51||100.0												TGTGCCAGCAGCGCCCCGGGACTAGCGGGGGGCACAGATACGCAGTATTTT	36								CASSAPGLAGGTDTQYF		:::::::::0:-5:12:14:3:-4:29:31:-1:51:::	TLML_4_	DNA
554	CLONES_TRBTLML_4__4W_TCR-J_Dep_TCR-V_genomic_1000_AACCGAGA_merged_2500000.txt	2566	16	0.000178039	TGTGCCAGCAGTTACACAGCGGTGGCCAGCACAGATACGCAGTATTTT	EEEEEEEEEEEEEEEEEEEEEEEEEEEEEEEEEEEEEEEEEEEEEEEE	TRBV6-6*00(345)	TRBD2*00(25)	TRBJ2-3*00(242)		516|531|553|0|15||75.0	22|27|48|17|22||25.0	20|41|69|27|48||105.0												TGTGCCAGCAGTTACACAGCGGTGGCCAGCACAGATACGCAGTATTTT	36								CASSYTAVASTDTQYF		:::::::::0:-2:15:17:-6:-5:22:27:0:48:::	TLML_4_	DNA
555	CLONES_TRBTLML_4__4W_TCR-J_Dep_TCR-V_genomic_1000_AACCGAGA_merged_2500000.txt	2567	16	0.000178039	TGCGCCAGCAGCCAAGATAGGATTAATCGGGGGACAGGGAGGTACTTC	EEEEEEEEEEEEEEEEEEEEEEEEEEEEEEEEEEEEEEEEEEEEEEEE	TRBV4-1*00(775)	TRBD1*00(45)	TRBJ2-7*00(175)		537|555|574|0|18||90.0	12|21|36|30|39||45.0	32|39|67|41|48||35.0												TGCGCCAGCAGCCAAGATAGGATTAATCGGGGGACAGGGAGGTACTTC	36								CASSQDRINRGTGRYF		:::::::::0:1:18:30:0:-3:39:41:-12:48:::	TLML_4_	DNA
556	CLONES_TRBTLML_4__4W_TCR-J_Dep_TCR-V_genomic_1000_AACCGAGA_merged_2500000.txt	2574	16	0.000178039	TGCGCCAGCAGCTTGGGAGCCCTGCCTACCGGGGAGCTGTTTTTT	EEEEEEEEEEEEEEEEEEEEEEEEEEEEEEEEEEEEEEEEEEEEE	TRBV5-1*00(1021.5)	TRBD1*00(25),TRBD2*00(25)	TRBJ2-2*00(230)		554|570|590|0|16||80.0	3|8|36|19|24||25.0;31|36|48|18|23||25.0	25|43|71|27|45||90.0												TGCGCCAGCAGCTTGGGAGCCCTGCCTACCGGGGAGCTGTTTTTT	36								CASSLGALPTGELFF		:::::::::0:0:16:19:9:-16:24:27:-5:45:::	TLML_4_	DNA
557	CLONES_TRBTLML_4__4W_TCR-J_Dep_TCR-V_genomic_1000_AACCGAGA_merged_2500000.txt	2575	16	0.000178039	TGCAGTGCTAGTAAGATAGCGGGGGTCACAGATACGCAGTATTTT	EEEEEEEEEEEEEEEEEEEEEEEEEEEEEEEEEEEEEEEEEEEEE	TRBV20-1*00(773.9)	TRBD2*00(35)	TRBJ2-3*00(235)		759|770|793|0|11||55.0	21|28|48|16|23||35.0	22|41|69|26|45||95.0												TGCAGTGCTAGTAAGATAGCGGGGGTCACAGATACGCAGTATTTT	36								CSASKIAGVTDTQYF		:::::::::0:-3:11:16:-5:-4:23:26:-2:45:::	TLML_4_	DNA
558	CLONES_TRBTLML_4__4W_TCR-J_Dep_TCR-V_genomic_1000_AACCGAGA_merged_2500000.txt	2583	16	0.000178039	TGCGCCAGCAGCTTGCGGGGGCGAGAACACTGAAGCTTTCTTT	EEEEEEEEEEEEEEEEEEEEEEEEEEEEEEEEEEEEEEEEEEE	TRBV5-1*00(655)	TRBD1*00(35)	TRBJ1-1*00(215)		554|569|590|0|15||75.0	18|25|36|16|23||35.0	21|40|68|24|43||95.0												TGCGCCAGCAGCTTGCGGGGGCGAGAACACTGAAGCTTTCTTT	36								CASSLRG_ENTEAFF		:::::::::0:-1:15:16:-6:1:23:24:-1:43:::	TLML_4_	DNA
559	CLONES_TRBTLML_4__4W_TCR-J_Dep_TCR-V_genomic_1000_AACCGAGA_merged_2500000.txt	2584	16	0.000178039	TGCGCCAGCAGCCCCTCGGGGGGGGGGGCGCGAGCAGTACTTC	EEEEEEEEEEEEEEEEEEEEEEEEEEEEEEEEEEEEEEEEEEE	TRBV4-3*00(589.4)	TRBD1*00(35)	TRBJ2-7*00(211.8)		537|550|574|0|13||65.0	18|25|36|23|30||35.0	26|39|67|30|43||65.0												TGCGCCAGCAGCCCCTCGGGGGGGGGGGCGCGAGCAGTACTTC	36								CASSPSG_GGREQYF		:::::::::0:-4:13:23:-6:1:30:30:-6:43:::	TLML_4_	DNA
560	CLONES_TRBTLML_4__4W_TCR-J_Dep_TCR-V_genomic_1000_AACCGAGA_merged_2500000.txt	2591	16	0.000178039	TGTGCCAGCAGCTTACAGGGGCTGAACACTGAAGCTTTCTTT	EEEEEEEEEEEEEEEEEEEEEEEEEEEEEEEEEEEEEEEEEE	TRBV7-6*00(349),TRBV7-7*00(317)	TRBD1*00(30)	TRBJ1-1*00(240)		576|591|613|0|15||75.0;585|600|622|0|15||75.0	16|22|36|15|21||30.0	20|40|68|22|42||100.0												TGTGCCAGCAGCTTACAGGGGCTGAACACTGAAGCTTTCTTT	36								CASSLQGLNTEAFF		:::::::::0:-2:15:15:-4:-2:21:22:0:42:::	TLML_4_	DNA
561	CLONES_TRBTLML_4__4W_TCR-J_Dep_TCR-V_genomic_1000_AACCGAGA_merged_2500000.txt	2592	16	0.000178039	TGTGCCAGCAGCCTCCTCCTATGGAACACTGAAGCTTTCTTT	EEEEEEEEEEEEEEEEEEEEEEEEEEEEEEEEEEEEEEEEEE	TRBV5-5*00(633.9),TRBV5-7*00(553.9)	TRBD2*00(25)	TRBJ1-1*00(233.9)		549|561|585|0|12||60.0;551|563|587|0|12||60.0	1|6|48|14|19||25.0	21|40|68|23|42||95.0												TGTGCCAGCAGCCTCCTCCTATGGAACACTGAAGCTTTCTTT	36								CASSLLLWNTEAFF		:::::::::0:-4:12:14:15:-26:19:23:-1:42:::	TLML_4_	DNA
562	CLONES_TRBTLML_4__4W_TCR-J_Dep_TCR-V_genomic_1000_AACCGAGA_merged_2500000.txt	2593	16	0.000178039	TGTGCCAGCAGCCTCAGGGGTGGGTGGACTGAAGCTTTCTTT	EEEEEEEEEEEEEEEEEEEEEEEEEEEEEEEEEEEEEEEEEE	TRBV6-1*00(713.9)	TRBD1*00(30)	TRBJ1-1*00(215)		516|527|553|0|11||55.0	16|22|36|14|20||30.0	25|40|68|27|42||75.0												TGTGCCAGCAGCCTCAGGGGTGGGTGGACTGAAGCTTTCTTT	36								CASSLRGGWTEAFF		:::::::::0:-6:11:14:-4:-2:20:27:-5:42:::	TLML_4_	DNA
563	CLONES_TRBTLML_4__4W_TCR-J_Dep_TCR-V_genomic_1000_AACCGAGA_merged_2500000.txt	2594	16	0.000178039	TGTGCCAGCAGCCCCCAGGACAGGCCCTATGGCTACACCTTC	EEEEEEEEEEEEEEEEEEEEEEEEEEEEEEEEEEEEEEEEEE	TRBV5-5*00(1191.7),TRBV5-7*00(1079.7)	TRBD1*00(39)	TRBJ1-2*00(220)		549|561|585|0|12||60.0;551|563|587|0|12||60.0	9|20|36|13|24|SG12A|39.0	24|40|68|26|42||80.0												TGTGCCAGCAGCCCCCAGGACAGGCCCTATGGCTACACCTTC	36								CASSPQDRPYGYTF		:::::::::0:-4:12:13:3:-4:24:26:-4:42:::	TLML_4_	DNA
564	CLONES_TRBTLML_4__4W_TCR-J_Dep_TCR-V_genomic_1000_AACCGAGA_merged_2500000.txt	2613	16	0.000178039	TGTGCCAGTAGTATCCGGGTCCAAGAGACCCAGTACTTC	EEEEEEEEEEEEEEEEEEEEEEEEEEEEEEEEEEEEEEE	TRBV19*00(139)	TRBD1*00(25),TRBD2*00(25)	TRBJ2-5*00(235)		559|573|596|0|14||70.0	10|15|36|14|19||25.0;14|19|48|14|19||25.0	21|40|68|20|39||95.0												TGTGCCAGTAGTATCCGGGTCCAAGAGACCCAGTACTTC	36								CASSIRVQETQYF		:::::::::0:-3:14:14:2:-9:19:20:-1:39:::	TLML_4_	DNA
565	CLONES_TRBTLML_4__4W_TCR-J_Dep_TCR-V_genomic_1000_AACCGAGA_merged_2500000.txt	2614	16	0.000178039	TGTGCCAGCAGCGCACAGGGAGATCAGCCCCAGCATTTT	EEEEEEEEEEEEEEEEEEEEEEEEEEEEEEEEEEEEEEE	TRBV11-1*00(177.9),TRBV11-3*00(161.9)	TRBD1*00(30)	TRBJ1-5*00(225)		531|543|568|0|12||60.0;521|533|558|0|12||60.0	15|21|36|14|20||30.0	25|42|70|22|39||85.0												TGTGCCAGCAGCGCACAGGGAGATCAGCCCCAGCATTTT	36								CASSAQGDQPQHF		:::::::::0:-5:12:14:-3:-3:20:22:-5:39:::	TLML_4_	DNA
566	CLONES_TRBTLML_4__4W_TCR-J_Dep_TCR-V_genomic_1000_AACCGAGA_merged_2500000.txt	2625	16	0.000178039	TGTGCCAGCCGACTATCCCATCAGCCCCAGCATTTT	EEEEEEEEEEEEEEEEEEEEEEEEEEEEEEEEEEEE	TRBV7-2*00(368.9)	TRBD2*00(25)	TRBJ1-5*00(221.8)		580|589|617|0|9||45.0	18|23|48|10|15||25.0	25|42|70|19|36||85.0												TGTGCCAGCCGACTATCCCATCAGCCCCAGCATTTT	36								CASRLSHQPQHF		:::::::::0:-8:9:10:-2:-9:15:19:-5:36:::	TLML_4_	DNA
567	CLONES_TRBTLML_4__4W_TCR-J_Dep_TCR-V_genomic_1000_AACCGAGA_merged_2500000.txt	2626	16	0.000178039	TGTGCCAGCAGTTCACAGGGAATTGGCTACACCTTC	EEEEEEEEEEEEEEEEEEEEEEEEEEEEEEEEEEEE	TRBV12-3*00(320),TRBV12-4*00(320)	TRBD1*00(30)	TRBJ1-2*00(205)		530|543|567|0|13||65.0;530|543|567|0|13||65.0	15|21|36|14|20||30.0	27|40|68|23|36||65.0												TGTGCCAGCAGTTCACAGGGAATTGGCTACACCTTC	36								CASSSQGIGYTF		:::::::::0:-4:13:14:-3:-3:20:23:-7:36:::	TLML_4_	DNA
568	CLONES_TRBTLML_4__4W_TCR-J_Dep_TCR-V_genomic_1000_AACCGAGA_merged_2500000.txt	2627	16	0.000178039	TGTGCCAGCAGCCAAGGGGCAAATGGCTACACCTTC	EEEEEEEEEEEEEEEEEEEEEEEEEEEEEEEEEEEE	TRBV3-1*00(255),TRBV3-2*00(255)		TRBJ1-2*00(208)		543|559|580|0|16||80.0;543|559|580|0|16||80.0		26|40|68|22|36||70.0												TGTGCCAGCAGCCAAGGGGCAAATGGCTACACCTTC	36								CASSQGANGYTF		:::::::::0:-1:16:::::22:-6:36:::	TLML_4_	DNA
569	CLONES_TRBTLML_4__4W_TCR-J_Dep_TCR-V_genomic_1000_AACCGAGA_merged_2500000.txt	2628	16	0.000178039	TGCGCCAGCAGCCTAAACACCGGGGAGCTGTTTTTT	EEEEEEEEEEEEEEEEEEEEEEEEEEEEEEEEEEEE	TRBV4-1*00(480)		TRBJ2-2*00(241.8)		537|550|574|0|13||65.0		22|43|71|15|36||105.0												TGCGCCAGCAGCCTAAACACCGGGGAGCTGTTTTTT	36								CASSLNTGELFF		:::::::::0:-4:13:::::15:-2:36:::	TLML_4_	DNA
570	CLONES_TRBTLML_4__4W_TCR-J_Dep_TCR-V_genomic_1000_AACCGAGA_merged_2500000.txt	2636	15	0.000166911	TGTGCCAGCAGTGAATGGAACACCGGGACCGGAGGCCTTATGAACACTGAAGCTTTCTTT	EEEEEEEEEEEEEEEEEEEEEEEEEEEEEEEEEEEEEEEEEEEEEEEEEEEEEEEEEEEE	TRBV25-1*00(708.9)	TRBD1*00(38),TRBD2*00(35)	TRBJ1-1*00(245)		551|567|588|0|16||80.0	10|24|36|22|36|SA17CSG20A|38.0;14|21|48|22|29||35.0	19|40|68|39|60||105.0												TGTGCCAGCAGTGAATGGAACACCGGGACCGGAGGCCTTATGAACACTGAAGCTTTCTTT	36								CASSEWNTGTGGLMNTEAFF		:::::::::0:-1:16:22:2:0:36:39:1:60:::	TLML_4_	DNA
571	CLONES_TRBTLML_4__4W_TCR-J_Dep_TCR-V_genomic_1000_AACCGAGA_merged_2500000.txt	2638	15	0.000166911	TGTGCCAGCAGTCCGAGAATTGGACTTGACCTAGCCAAAAACATTCAGTACTTC	EEEEEEEEEEEEEEEEEEEEEEEEEEEEEEEEEEEEEEEEEEEEEEEEEEEEEE	TRBV6-1*00(215),TRBV6-5*00(215),TRBV6-6*00(215),TRBV6-3*00(199),TRBV6-8*00(199)	TRBD2*00(25)	TRBJ2-4*00(260)		516|528|553|0|12||60.0;519|531|556|0|12||60.0;516|528|553|0|12||60.0;516|528|553|0|12||60.0;512|524|549|0|12||60.0	17|22|48|21|26||25.0	18|42|70|30|54||120.0												TGTGCCAGCAGTCCGAGAATTGGACTTGACCTAGCCAAAAACATTCAGTACTTC	36								CASSPRIGLDLAKNIQYF		:::::::::0:-5:12:21:-1:-10:26:30:2:54:::	TLML_4_	DNA
572	CLONES_TRBTLML_4__4W_TCR-J_Dep_TCR-V_genomic_1000_AACCGAGA_merged_2500000.txt	2640	15	0.000166911	TGTGCCAGCAGCCCCCCAATAGCGGGGGGGCAGGCCAACGTCCTGACTTTC	EEEEEEEEEEEEEEEEEEEEEEEEEEEEEEEEEEEEEEEEEEEEEEEEEEE	TRBV3-1*00(233.5),TRBV3-2*00(233.5)	TRBD2*00(44)	TRBJ2-6*00(235)		543|556|580|0|13||65.0;543|556|580|0|13||65.0	21|33|48|19|31|SA28G|44.0	26|45|73|32|51||95.0												TGTGCCAGCAGCCCCCCAATAGCGGGGGGGCAGGCCAACGTCCTGACTTTC	36								CASSPPIAGGQANVLTF		:::::::::0:-4:13:19:-5:1:31:32:-6:51:::	TLML_4_	DNA
573	CLONES_TRBTLML_4__4W_TCR-J_Dep_TCR-V_genomic_1000_AACCGAGA_merged_2500000.txt	2644	15	0.000166911	TGCGCCAGCAGCCAAGATCGGAGGACCGTAGTACAGATACGCAGTATTTT	EEEEEEEEEEEEEEEEEEEEEEEEEEEEEEEEEEEEEEEEEEEEEEEEEE	TRBV4-3*00(668.9),TRBV4-2*00(604.9)	TRBD2*00(25)	TRBJ2-3*00(214)		537|556|574|0|19||95.0;537|556|574|0|19|ST539C|79.0	26|31|48|19|24||25.0	19|41|69|28|50|SC22T|94.0												TGCGCCAGCAGCCAAGATCGGAGGACCGTAGTACAGATACGCAGTATTTT	36								CASSQDRR_RSTDTQYF		:::::::::0:2:19:19:-10:-1:24:28:1:50:::	TLML_4_	DNA
574	CLONES_TRBTLML_4__4W_TCR-J_Dep_TCR-V_genomic_1000_AACCGAGA_merged_2500000.txt	2646	15	0.000166911	TGTGCCAGCAGCGAGGGGGCGGCGCAGGGGACACAATGAGCAGTTCTTC	EEEEEEEEEEEEEEEEEEEEEEEEEEEEEEEEEEEEEEEEEEEEEEEEE	TRBV9*00(428.6)	TRBD1*00(40)	TRBJ2-1*00(225)		559|572|595|0|13||65.0	17|25|36|13|21||40.0	25|42|70|32|49||85.0												TGTGCCAGCAGCGAGGGGGCGGCGCAGGGGACACAATGAGCAGTTCTTC	36								CASSEGAA_RGHNEQFF		:::::::::0:-3:13:13:-5:1:21:32:-5:49:::	TLML_4_	DNA
575	CLONES_TRBTLML_4__4W_TCR-J_Dep_TCR-V_genomic_1000_AACCGAGA_merged_2500000.txt	2649	15	0.000166911	TGTGCCAGTAGTTGGGACGTAGCGGTGAACACCGGGGAGCTGTTTTTT	EEEEEEEEEEEEEEEEEEEEEEEEEEEEEEEEEEEEEEEEEEEEEEEE	TRBV19*00(215)	TRBD2*00(34)	TRBJ2-2*00(247.9)		559|571|596|0|12||60.0	16|27|48|13|25|I21G|34.0	21|43|71|26|48||110.0												TGTGCCAGTAGTTGGGACGTAGCGGTGAACACCGGGGAGCTGTTTTTT	36								CASSWDVAVNTGELFF		:::::::::0:-5:12:13:0:-5:25:26:-1:48:::	TLML_4_	DNA
576	CLONES_TRBTLML_4__4W_TCR-J_Dep_TCR-V_genomic_1000_AACCGAGA_merged_2500000.txt	2650	15	0.000166911	TGTGCCAGCAGCCGGACAGGGGGAGGGGGCAATCAGCCCCAGCATTTT	EEEEEEEEEEEEEEEEEEEEEEEEEEEEEEEEEEEEEEEEEEEEEEEE	TRBV6-1*00(1029.6)	TRBD1*00(50)	TRBJ1-5*00(240)		516|527|553|0|11||55.0	13|23|36|13|23||50.0	22|42|70|28|48||100.0												TGTGCCAGCAGCCGGACAGGGGGAGGGGGCAATCAGCCCCAGCATTTT	36								CASSRTGGGGNQPQHF		:::::::::0:-6:11:13:-1:-1:23:28:-2:48:::	TLML_4_	DNA
577	CLONES_TRBTLML_4__4W_TCR-J_Dep_TCR-V_genomic_1000_AACCGAGA_merged_2500000.txt	2653	15	0.000166911	TGTGCCAGCAGCTTCCCGACTTACAGGGTCCTTCACCCCTCCACTTT	EEEEEEEEEEEEEEEEEEEEEEEEEEEEEEEEEEEEEEEEEEEEEEE	TRBV7-9*00(475)	TRBD1*00(30)	TRBJ1-6*00(218.9)		556|570|593|0|14||70.0	15|21|36|22|28||30.0	29|45|73|31|47||80.0												TGTGCCAGCAGCTTCCCGACTTACAGGGTCCTTCACCCCTCCACTTT	36								CASSFPTY_GPSPLHF		:::::::::0:-3:14:22:-3:-3:28:31:-9:47:::	TLML_4_	DNA
578	CLONES_TRBTLML_4__4W_TCR-J_Dep_TCR-V_genomic_1000_AACCGAGA_merged_2500000.txt	2660	15	0.000166911	TGTGCCACCAGCAGAGAGGGGACTAGCACAGATACGCAGTATTTT	EEEEEEEEEEEEEEEEEEEEEEEEEEEEEEEEEEEEEEEEEEEEE	TRBV15*00(324)		TRBJ2-3*00(255)		552|569|589|0|17||85.0		18|41|69|22|45||115.0												TGTGCCACCAGCAGAGAGGGGACTAGCACAGATACGCAGTATTTT	36								CATSREGTSTDTQYF		:::::::::0:0:17:::::22:2:45:::	TLML_4_	DNA
579	CLONES_TRBTLML_4__4W_TCR-J_Dep_TCR-V_genomic_1000_AACCGAGA_merged_2500000.txt	2661	15	0.000166911	TGTGCCAGCAGCCAGGGGGTTAGCGGGGTCTACGAGCAGTACTTC	EEEEEEEEEEEEEEEEEEEEEEEEEEEEEEEEEEEEEEEEEEEEE	TRBV7-2*00(473.2)	TRBD1*00(35),TRBD2*00(35)	TRBJ2-7*00(186.1)		580|592|617|0|12||60.0	16|23|36|12|19||35.0;21|28|48|20|27||35.0	23|39|67|29|45||80.0												TGTGCCAGCAGCCAGGGGGTTAGCGGGGTCTACGAGCAGTACTTC	36								CASSQGVSGVYEQYF		:::::::::0:-5:12:12:-4:-1:19:29:-3:45:::	TLML_4_	DNA
580	CLONES_TRBTLML_4__4W_TCR-J_Dep_TCR-V_genomic_1000_AACCGAGA_merged_2500000.txt	2662	15	0.000166911	TGTGCCAGCAGCACACGACAGGGAGGTAATGAAAAACTGTTTTTT	EEEEEEEEEEEEEEEEEEEEEEEEEEEEEEEEEEEEEEEEEEEEE	TRBV5-4*00(840.7)	TRBD1*00(35),TRBD2*00(30)	TRBJ1-4*00(235)		549|561|585|0|12||60.0	14|21|36|16|23||35.0;25|31|48|20|26||30.0	24|43|71|26|45||95.0												TGTGCCAGCAGCACACGACAGGGAGGTAATGAAAAACTGTTTTTT	36								CASSTRQGGNEKLFF		:::::::::0:-4:12:16:-2:-3:23:26:-4:45:::	TLML_4_	DNA
581	CLONES_TRBTLML_4__4W_TCR-J_Dep_TCR-V_genomic_1000_AACCGAGA_merged_2500000.txt	2671	15	0.000166911	TGTGCCAGCAGCTTCCCACAGGGGGGCACTGAAGCTTTCTTT	EEEEEEEEEEEEEEEEEEEEEEEEEEEEEEEEEEEEEEEEEE	TRBV11-2*00(265)	TRBD1*00(40)	TRBJ1-1*00(220)		522|536|559|0|14||70.0	15|23|36|17|25||40.0	24|40|68|26|42||80.0												TGTGCCAGCAGCTTCCCACAGGGGGGCACTGAAGCTTTCTTT	36								CASSFPQGGTEAFF		:::::::::0:-3:14:17:-3:-1:25:26:-4:42:::	TLML_4_	DNA
582	CLONES_TRBTLML_4__4W_TCR-J_Dep_TCR-V_genomic_1000_AACCGAGA_merged_2500000.txt	2672	15	0.000166911	TGTGCCAGCAGCCAGGGGTATTCTAATGAAAAACTGTTTTTT	EEEEEEEEEEEEEEEEEEEEEEEEEEEEEEEEEEEEEEEEEE	TRBV7-9*00(660)	TRBD1*00(30)	TRBJ1-4*00(238.9)		556|568|593|0|12||60.0	16|22|36|12|18||30.0	23|43|71|22|42||100.0												TGTGCCAGCAGCCAGGGGTATTCTAATGAAAAACTGTTTTTT	36								CASSQGYSNEKLFF		:::::::::0:-5:12:12:-4:-2:18:22:-3:42:::	TLML_4_	DNA
583	CLONES_TRBTLML_4__4W_TCR-J_Dep_TCR-V_genomic_1000_AACCGAGA_merged_2500000.txt	2673	15	0.000166911	TGCGCCAGCAGCTTGAATGGGAATTCCTACGAGCAGTACTTC	EEEEEEEEEEEEEEEEEEEEEEEEEEEEEEEEEEEEEEEEEE	TRBV5-1*00(1144.5)		TRBJ2-7*00(227.9)		554|569|590|0|15||75.0		21|39|67|24|42||90.0												TGCGCCAGCAGCTTGAATGGGAATTCCTACGAGCAGTACTTC	36								CASSLNGNSYEQYF		:::::::::0:-1:15:::::24:-1:42:::	TLML_4_	DNA
584	CLONES_TRBTLML_4__4W_TCR-J_Dep_TCR-V_genomic_1000_AACCGAGA_merged_2500000.txt	2675	15	0.000166911	TGCAGCGCCGGAGGACAGGGGGCGTTCCACGAGCAGTACTTC	EEEEEEEEEEEEEEEEEEEEEEEEEEEEEEEEEEEEEEEEEE	TRBV29-1*00(768.9)	TRBD1*00(60)	TRBJ2-7*00(207.9)		700|707|734|0|7||35.0	13|25|36|12|24||60.0	25|39|67|28|42||70.0												TGCAGCGCCGGAGGACAGGGGGCGTTCCACGAGCAGTACTTC	36								CSAGGQGAFHEQYF		:::::::::0:-7:7:12:-1:1:24:28:-5:42:::	TLML_4_	DNA
585	CLONES_TRBTLML_4__4W_TCR-J_Dep_TCR-V_genomic_1000_AACCGAGA_merged_2500000.txt	2687	15	0.000166911	TGTGCCAGCAGCCAGGGACAGCAAGAGACCCAGTACTTC	EEEEEEEEEEEEEEEEEEEEEEEEEEEEEEEEEEEEEEE	TRBV4-2*00(168.9)	TRBD1*00(35)	TRBJ2-5*00(230)		537|551|574|0|14||70.0	12|19|36|14|21||35.0	22|40|68|21|39||90.0												TGTGCCAGCAGCCAGGGACAGCAAGAGACCCAGTACTTC	36								CASSQGQQETQYF		:::::::::0:-3:14:14:0:-5:21:21:-2:39:::	TLML_4_	DNA
586	CLONES_TRBTLML_4__4W_TCR-J_Dep_TCR-V_genomic_1000_AACCGAGA_merged_2500000.txt	2688	15	0.000166911	TGTGCCAGCAGGGTACAGGGACTCACTGAAGCTTTCTTT	EEEEEEEEEEEEEEEEEEEEEEEEEEEEEEEEEEEEEEE	TRBV28*00(382.9)	TRBD1*00(30),TRBD2*00(30)	TRBJ1-1*00(220)		564|575|601|0|11||55.0	15|21|36|14|20||30.0;16|22|48|17|23||30.0	24|40|68|23|39||80.0												TGTGCCAGCAGGGTACAGGGACTCACTGAAGCTTTCTTT	36								CASRVQGLTEAFF		:::::::::0:-6:11:14:-3:-3:20:23:-4:39:::	TLML_4_	DNA
587	CLONES_TRBTLML_4__4W_TCR-J_Dep_TCR-V_genomic_1000_AACCGAGA_merged_2500000.txt	2702	15	0.000166911	TGTGCCAGCAGTTCGTCTATCGTAAAGCTTTCTTT	EEEEEEEEEEEEEEEEEEEEEEEEEEEEEEEEEEE	TRBV27*00(690)		TRBJ1-1*00(195)		556|569|593|0|13||65.0		29|40|68|24|35||55.0												TGTGCCAGCAGTTCGTCTATCGTAAAGCTTTCTTT	36								CASSSS_RKAFF		:::::::::0:-4:13:::::24:-9:35:::	TLML_4_	DNA
588	CLONES_TRBTLML_4__4W_TCR-J_Dep_TCR-V_genomic_1000_AACCGAGA_merged_2500000.txt	2707	15	0.000166911	TGTGCCATCGGACAGGGCGAAAAACTGTTTTTT	EEEEEEEEEEEEEEEEEEEEEEEEEEEEEEEEE	TRBV28*00(285)	TRBD1*00(40)	TRBJ1-4*00(215)		564|571|601|0|7||35.0	13|21|36|9|17||40.0	28|43|71|18|33||75.0												TGTGCCATCGGACAGGGCGAAAAACTGTTTTTT	36								CAIGQGEKLFF		:::::::::0:-10:7:9:-1:-3:17:18:-8:33:::	TLML_4_	DNA
589	CLONES_TRBTLML_4__4W_TCR-J_Dep_TCR-V_genomic_1000_AACCGAGA_merged_2500000.txt	2713	15	0.000166911	TGCAGTGCTAAGTGGGGCGAGCAGTACTTC	EEEEEEEEEEEEEEEEEEEEEEEEEEEEEE	TRBV20-1*00(1063.6)		TRBJ2-7*00(150)		759|769|793|0|10||50.0		26|39|67|17|30||65.0												TGCAGTGCTAAGTGGGGCGAGCAGTACTTC	36								CSAKWGEQYF		:::::::::0:-4:10:::::17:-6:30:::	TLML_4_	DNA
590	CLONES_TRBTLML_4__4W_TCR-J_Dep_TCR-V_genomic_1000_AACCGAGA_merged_2500000.txt	2714	15	0.000166911	TGTGCCAGCCTCCGGATTAAGCTTTCTTT	EEEEEEEEEEEEEEEEEEEEEEEEEEEEE	TRBV11-3*00(722.9)		TRBJ1-1*00(192.9)		521|530|558|0|9||45.0		29|40|68|18|29||55.0												TGTGCCAGCCTCCGGATTAAGCTTTCTTT	36								CASLR_*AFF		:::::::::0:-8:9:::::18:-9:29:::	TLML_4_	DNA
591	CLONES_TRBTLML_4__4W_TCR-J_Dep_TCR-V_genomic_1000_AACCGAGA_merged_2500000.txt	2721	14	0.000155784	TGCGCCAGCAACGGATGAGGGACAGGGGTAAGAGACCCAGTACTTCGGGCCAGGCACGCGGCTCCTGGTGCTCGGTGAGCGCGGGCTGCTGGGGCGCGGGCGCGGGCGGCTTGGGTCTGGTTTTTGCGGGGAGTCCCCGGGCTGTGCTCTGGGGCCAACGTCCTGACTTTC	EEEEEEEEEEEEEEEEEEEEEEEEEEEEEENNNNNNNNNNNNNNNNNNNNNNNNNNNNNNNNNNNNNNNNNNNNNNNNNNNNNNNNNNNNNNNNNNNNNNNNNNNNNNNNNNNNNNNNNNNNNNNNNNNNNNNNNNNNNNNNNNNNNNNNNNNNNNNNNNNNNNNNNNNNN	TRBV10-1*00(244)	TRBD1*00(50)	TRBJ2-6*00(270)		533|543|570|0|10||50.0	12|22|36|18|28||50.0	19|45|73|145|171||130.0												TGCGCCAGCAACGGATGAGGGACAGGGGTAAGAGACCCAGTACTTCGGGCCAGGCACGCGGCTCCTGGTGCTCGGTGAGCGCGGGCTGCTGGGGCGCGGGCGCGGGCGGCTTGGGTCTGGTTTTTGCGGGGAGTCCCCGGGCTGTGCTCTGGGGCCAACGTCCTGACTTTC	36								CASNG*GTGVRDPVLRARHAAPGAR*ARAAGARARAAWVWFLRGVPGLCSGANVLTF		:::::::::0:-7:10:18:0:-2:28:145:1:171:::	TLML_4_	DNA
592	CLONES_TRBTLML_4__4W_TCR-J_Dep_TCR-V_genomic_1000_AACCGAGA_merged_2500000.txt	2722	14	0.000155784	TGTGCCAGCAGCTTAGAAACCCCTTATGCGGATTTCTATAATTCACCCCTCCACTTT	EEEEEEEEEEEEEEEEEEEEEEEEEEEEEEEEEEEEEEEEEEEEEEEEEEEEEEEEE	TRBV7-3*00(218.9),TRBV7-4*00(193)	TRBD1*00(25)	TRBJ1-6*00(248.9)		540|555|577|0|15||75.0;545|561|582|0|16||80.0	2|7|36|19|24||25.0	23|45|73|35|57||110.0												TGTGCCAGCAGCTTAGAAACCCCTTATGCGGATTTCTATAATTCACCCCTCCACTTT	36								CASSLETPYADFYNSPLHF		:::::::::0:-2:15:19:10:-17:24:35:-3:57:::	TLML_4_	DNA
593	CLONES_TRBTLML_4__4W_TCR-J_Dep_TCR-V_genomic_1000_AACCGAGA_merged_2500000.txt	2726	14	0.000155784	TGCGCCAGCAGTGTACGACTAGCGGGGGGGGTCCACAGATACGCAGTATTTT	EEEEEEEEEEEEEEEEEEEEEEEEEEEEEEEEEEEEEEEEEEEEEEEEEEEE	TRBV10-1*00(1101)	TRBD2*00(54)	TRBJ2-3*00(233.7)		533|546|570|0|13||65.0	18|32|48|16|30|SA28G|54.0	22|41|69|33|52||95.0												TGCGCCAGCAGTGTACGACTAGCGGGGGGGGTCCACAGATACGCAGTATTTT	36								CASSVRLAG_GSTDTQYF		:::::::::0:-4:13:16:-2:0:30:33:-2:52:::	TLML_4_	DNA
594	CLONES_TRBTLML_4__4W_TCR-J_Dep_TCR-V_genomic_1000_AACCGAGA_merged_2500000.txt	2727	14	0.000155784	TGTGCCAGCAGCCAAGAAGTCTAGCGGGGGGCTTCCTACGAGCAGTACTTC	EEEEEEEEEEEEEEEEEEEEEEEEEEEEEEEEEEEEEEEEEEEEEEEEEEE	TRBV3-2*00(355),TRBV3-1*00(339)	TRBD2*00(40)	TRBJ2-7*00(230)		543|560|580|0|17||85.0;543|560|580|0|17||85.0	20|28|48|20|28||40.0	21|39|67|33|51||90.0												TGTGCCAGCAGCCAAGAAGTCTAGCGGGGGGCTTCCTACGAGCAGTACTTC	36								CASSQEV*RGASYEQYF		:::::::::0:0:17:20:-4:-4:28:33:-1:51:::	TLML_4_	DNA
595	CLONES_TRBTLML_4__4W_TCR-J_Dep_TCR-V_genomic_1000_AACCGAGA_merged_2500000.txt	2740	14	0.000155784	TGTGCCAGCAGCGTAGCAGGGAGGGACAATCAGCCCCAGCATTTT	EEEEEEEEEEEEEEEEEEEEEEEEEEEEEEEEEEEEEEEEEEEEE	TRBV9*00(429.7)	TRBD2*00(35)	TRBJ1-5*00(231)		559|576|595|0|17||85.0	25|32|48|18|25||35.0	23|42|70|26|45||95.0												TGTGCCAGCAGCGTAGCAGGGAGGGACAATCAGCCCCAGCATTTT	36								CASSVAGRDNQPQHF		:::::::::0:1:17:18:-9:0:25:26:-3:45:::	TLML_4_	DNA
596	CLONES_TRBTLML_4__4W_TCR-J_Dep_TCR-V_genomic_1000_AACCGAGA_merged_2500000.txt	2741	14	0.000155784	TGCGCCAGCAGCTACCGACAGGGGTTTCCCTACGAGCAGTACTTC	EEEEEEEEEEEEEEEEEEEEEEEEEEEEEEEEEEEEEEEEEEEEE	TRBV10-1*00(841.8)	TRBD1*00(40)	TRBJ2-7*00(225)		533|544|570|0|11||55.0	14|22|36|16|24||40.0	22|39|67|28|45||85.0												TGCGCCAGCAGCTACCGACAGGGGTTTCCCTACGAGCAGTACTTC	36								CASSYRQGFPYEQYF		:::::::::0:-6:11:16:-2:-2:24:28:-2:45:::	TLML_4_	DNA
597	CLONES_TRBTLML_4__4W_TCR-J_Dep_TCR-V_genomic_1000_AACCGAGA_merged_2500000.txt	2742	14	0.000155784	TGCGCCAGCAGCCAAGCCGAGAGGGAACCCTATGGCTACACCTTC	EEEEEEEEEEEEEEEEEEEEEEEEEEEEEEEEEEEEEEEEEEEEE	TRBV4-1*00(495)	TRBD2*00(25)	TRBJ1-2*00(192.3)		537|553|574|0|16||80.0	27|32|48|20|25||25.0	24|40|68|29|45||80.0												TGCGCCAGCAGCCAAGCCGAGAGGGAACCCTATGGCTACACCTTC	36								CASSQAEREPYGYTF		:::::::::0:-1:16:20:-11:0:25:29:-4:45:::	TLML_4_	DNA
598	CLONES_TRBTLML_4__4W_TCR-J_Dep_TCR-V_genomic_1000_AACCGAGA_merged_2500000.txt	2747	14	0.000155784	TGTGCCAGCAGTTAAAGGAGGTCCGGGTTGCTACGCAGTATTTT	EEEEEEEEEEEEEEEEEEEEEEEEEEEEEEEEEEEEEEEEEEEE	TRBV6-2*00(447.5),TRBV6-3*00(447.5)	TRBD1*00(25),TRBD2*00(25)	TRBJ2-3*00(205)		516|530|553|0|14||70.0;516|530|553|0|14||70.0	10|15|36|22|27||25.0;14|19|48|22|27||25.0	28|41|69|31|44||65.0												TGTGCCAGCAGTTAAAGGAGGTCCGGGTTGCTACGCAGTATTTT	36								CASS*RR_RVATQYF		:::::::::0:-3:14:22:2:-9:27:31:-8:44:::	TLML_4_	DNA
599	CLONES_TRBTLML_4__4W_TCR-J_Dep_TCR-V_genomic_1000_AACCGAGA_merged_2500000.txt	2762	14	0.000155784	TGTGCCAGCAGCTTAGGGGGCTTGTCACTGAAGCTTTCTTT	EEEEEEEEEEEEEEEEEEEEEEEEEEEEEEEEEEEEEEEEE	TRBV7-9*00(507.9)	TRBD1*00(25)	TRBJ1-1*00(220)		556|572|593|0|16||80.0	19|24|36|16|21||25.0	24|40|68|25|41||80.0												TGTGCCAGCAGCTTAGGGGGCTTGTCACTGAAGCTTTCTTT	36								CASSLGG_VTEAFF		:::::::::0:-1:16:16:-7:0:21:25:-4:41:::	TLML_4_	DNA
600	CLONES_TRBTLML_4__4W_TCR-J_Dep_TCR-V_genomic_1000_AACCGAGA_merged_2500000.txt	2771	14	0.000155784	TGTGCCAGCAGCTTAGGCAGGGAGATCAAAGCTTTCTTT	EEEEEEEEEEEEEEEEEEEEEEEEEEEEEEEEEEEEEEE	TRBV7-9*00(622.5)	TRBD1*00(25),TRBD2*00(25)	TRBJ1-1*00(195)		556|572|593|0|16||80.0	16|21|36|17|22||25.0;25|30|48|19|24||25.0	29|40|68|28|39||55.0												TGTGCCAGCAGCTTAGGCAGGGAGATCAAAGCTTTCTTT	36								CASSLGREIKAFF		:::::::::0:-1:16:17:-4:-3:22:28:-9:39:::	TLML_4_	DNA
601	CLONES_TRBTLML_4__4W_TCR-J_Dep_TCR-V_genomic_1000_AACCGAGA_merged_2500000.txt	2774	14	0.000155784	TGTGCCAGCAGCAAACAGGGGATCATGAGCAGTTCTTC	EEEEEEEEEEEEEEEEEEEEEEEEEEEEEEEEEEEEEE	TRBV21-1*00(585.6)	TRBD1*00(30)	TRBJ2-1*00(185.5)		544|559|581|0|15||75.0	16|22|36|15|21||30.0	28|42|70|24|38||70.0												TGTGCCAGCAGCAAACAGGGGATCATGAGCAGTTCTTC	36								CASSKQ_DHEQFF		:::::::::0:-2:15:15:-4:-2:21:24:-8:38:::	TLML_4_	DNA
602	CLONES_TRBTLML_4__4W_TCR-J_Dep_TCR-V_genomic_1000_AACCGAGA_merged_2500000.txt	2792	13	0.000144657	TGTGCCAGCAGTTACTCAGGGCAGAGGGTCCTGAAGCTTTCTTTGGACAAGGCACCAGACTCACAGTTGTAGGTAAGACATTTTTCAGGTTCTTTTGCAGATCCGTCACAGGGAAAAGTGGGTCCACAGTGTCCCTTTTAGAGTGGCTATATTCTTATGTGCTAACTATGGCTACACCTTC	EEEEEEEEEEEEEEEEEEEEEEEEEEEEEEEEEEEEEEEEEEEEEEEEEEEEEEEEEEEEEEEEEEEEEEEEEEEEEEEEEEEEEEEEEEEEEEEEEEEEEEEEEEEEEEEEEEEEEEEEEEEEEEEEEEEEEEEEEEEEEEEEEEEEEEEEEEEEEEEEEEEEEEEEEEEEEEEEEEEEE	TRBV6-2*00(170),TRBV6-3*00(170),TRBV6-5*00(154),TRBV6-6*00(154)	TRBD1*00(30),TRBD2*00(29)	TRBJ1-2*00(245)		516|533|553|0|17||85.0;516|533|553|0|17||85.0;519|536|556|0|17||85.0;516|533|553|0|17||85.0	6|12|36|129|135||30.0;27|36|48|23|32|SC32T|29.0	19|40|68|160|181||105.0												TGTGCCAGCAGTTACTCAGGGCAGAGGGTCCTGAAGCTTTCTTTGGACAAGGCACCAGACTCACAGTTGTAGGTAAGACATTTTTCAGGTTCTTTTGCAGATCCGTCACAGGGAAAAGTGGGTCCACAGTGTCCCTTTTAGAGTGGCTATATTCTTATGTGCTAACTATGGCTACACCTTC	36								CASSYSGQRVLKLSLDKAPDSQL*VRHFSG_LLQIRHREKWVHSVPFRVAIFLCANYGYTF		:::::::::0:0:17:129:6:-12:135:160:1:181:::	TLML_4_	DNA
603	CLONES_TRBTLML_4__4W_TCR-J_Dep_TCR-V_genomic_1000_AACCGAGA_merged_2500000.txt	2794	13	0.000144657	TGCAGTGCTAGAACCGCAGACCCTCGGTGGGGGGACACTGAAGCTTTCTTT	EEEEEEEEEEEEEEEEEEEEEEEEEEEEEEEEEEEEEEEEEEEEEEEEEEE	TRBV20-1*00(834.7)	TRBD1*00(25),TRBD2*00(25)	TRBJ1-1*00(225)		759|771|793|0|12||60.0	18|23|36|28|33||25.0;0|5|48|20|25||25.0	23|40|68|34|51||85.0												TGCAGTGCTAGAACCGCAGACCCTCGGTGGGGGGACACTGAAGCTTTCTTT	36								CSARTADPRWGDTEAFF		:::::::::0:-2:12:28:-6:-1:33:34:-3:51:::	TLML_4_	DNA
604	CLONES_TRBTLML_4__4W_TCR-J_Dep_TCR-V_genomic_1000_AACCGAGA_merged_2500000.txt	2802	13	0.000144657	TGTGCCACCAACGTACGGCAGGACCGCAAAGGGCTGGCTACACCTTC	EEEEEEEEEEEEEEEEEEEEEEEEEEEEEEEEEEEEEEEEEEEEEEE	TRBV24-1*00(873.6)	TRBD2*00(25)	TRBJ1-2*00(203.4)		559|569|597|0|10||50.0	28|33|48|29|34||25.0	27|40|68|34|47||65.0												TGTGCCACCAACGTACGGCAGGACCGCAAAGGGCTGGCTACACCTTC	36								CATNVRQD_QRAGYTF		:::::::::0:-8:10:29:-12:1:34:34:-7:47:::	TLML_4_	DNA
605	CLONES_TRBTLML_4__4W_TCR-J_Dep_TCR-V_genomic_1000_AACCGAGA_merged_2500000.txt	2804	13	0.000144657	TGTGCCAGCAGCGGGCTGAGGGTATGCTTGAGAGGGCTACACCTTC	EEEEEEEEEEEEEEEEEEEEEEEEEEEEEEEEEEEEEEEEEEEEEE	TRBV21-1*00(1172.6)	TRBD2*00(25)	TRBJ1-2*00(200)		544|556|581|0|12||60.0	27|32|48|17|22||25.0	28|40|68|34|46||60.0												TGTGCCAGCAGCGGGCTGAGGGTATGCTTGAGAGGGCTACACCTTC	36								CASSGLRV_A*EGYTF		:::::::::0:-5:12:17:-11:0:22:34:-8:46:::	TLML_4_	DNA
606	CLONES_TRBTLML_4__4W_TCR-J_Dep_TCR-V_genomic_1000_AACCGAGA_merged_2500000.txt	2809	13	0.000144657	TGTGCCAGCATTAGGACTAGCGGGGGTGGGGAGACCCAGTACTTC	EEEEEEEEEEEEEEEEEEEEEEEEEEEEEEEEEEEEEEEEEEEEE	TRBV2*00(304.8)	TRBD2*00(55)	TRBJ2-5*00(157)		518|528|555|0|10||50.0	17|28|48|13|24||55.0	25|40|68|30|45||75.0												TGTGCCAGCATTAGGACTAGCGGGGGTGGGGAGACCCAGTACTTC	36								CASIRTSGGGETQYF		:::::::::0:-7:10:13:-1:-4:24:30:-5:45:::	TLML_4_	DNA
607	CLONES_TRBTLML_4__4W_TCR-J_Dep_TCR-V_genomic_1000_AACCGAGA_merged_2500000.txt	2810	13	0.000144657	TGTGCCAGCAGTTTCGGGAGTCGGGACAAAGATACGCAGTATTTT	EEEEEEEEEEEEEEEEEEEEEEEEEEEEEEEEEEEEEEEEEEEEE	TRBV6-3*00(239.6),TRBV6-2*00(229.5)	TRBD1*00(35),TRBD2*00(30)	TRBJ2-3*00(218.8)		516|529|553|0|13||65.0;516|529|553|0|13||65.0	11|18|36|21|28||35.0;15|21|48|21|27||30.0	25|41|69|29|45||80.0												TGTGCCAGCAGTTTCGGGAGTCGGGACAAAGATACGCAGTATTTT	36								CASSFGSRDKDTQYF		:::::::::0:-4:13:21:1:-6:28:29:-5:45:::	TLML_4_	DNA
608	CLONES_TRBTLML_4__4W_TCR-J_Dep_TCR-V_genomic_1000_AACCGAGA_merged_2500000.txt	2811	13	0.000144657	TGTGCCAGCAGTGAGACGACAGGGGGATCCTACGAGCAGTACTTC	EEEEEEEEEEEEEEEEEEEEEEEEEEEEEEEEEEEEEEEEEEEEE	TRBV2*00(478.8)	TRBD1*00(45)	TRBJ2-7*00(230)		518|532|555|0|14||70.0	14|23|36|17|26||45.0	21|39|67|27|45||90.0												TGTGCCAGCAGTGAGACGACAGGGGGATCCTACGAGCAGTACTTC	36								CASSETTGGSYEQYF		:::::::::0:-3:14:17:-2:-1:26:27:-1:45:::	TLML_4_	DNA
609	CLONES_TRBTLML_4__4W_TCR-J_Dep_TCR-V_genomic_1000_AACCGAGA_merged_2500000.txt	2824	13	0.000144657	TGTGCCAGCGCCCGGGACAAACTTTCCTACGAGCAGTACTTC	EEEEEEEEEEEEEEEEEEEEEEEEEEEEEEEEEEEEEEEEEE	TRBV19*00(378.5)	TRBD1*00(45),TRBD2*00(40)	TRBJ2-7*00(228.5)		559|567|596|0|8||40.0	9|18|36|10|19||45.0;13|21|48|10|18||40.0	21|39|67|24|42||90.0												TGTGCCAGCGCCCGGGACAAACTTTCCTACGAGCAGTACTTC	36								CASARDKLSYEQYF		:::::::::0:-9:8:10:3:-6:19:24:-1:42:::	TLML_4_	DNA
610	CLONES_TRBTLML_4__4W_TCR-J_Dep_TCR-V_genomic_1000_AACCGAGA_merged_2500000.txt	2825	13	0.000144657	TGTGCCAGCAGGCGATGGACAGGGGATTCACCCCTCCACTTT	EEEEEEEEEEEEEEEEEEEEEEEEEEEEEEEEEEEEEEEEEE	TRBV27*00(1196.7)	TRBD1*00(45)	TRBJ1-6*00(223.7)		556|567|593|0|11||55.0	13|22|36|16|25||45.0	28|45|73|25|42||85.0												TGTGCCAGCAGGCGATGGACAGGGGATTCACCCCTCCACTTT	36								CASRRWTGDSPLHF		:::::::::0:-6:11:16:-1:-2:25:25:-8:42:::	TLML_4_	DNA
611	CLONES_TRBTLML_4__4W_TCR-J_Dep_TCR-V_genomic_1000_AACCGAGA_merged_2500000.txt	2835	13	0.000144657	TGTGCCAGCGCACAGGGGGCGGGCTATGGCTACACCTTC	EEEEEEEEEEEEEEEEEEEEEEEEEEEEEEEEEEEEEEE	TRBV6-6*00(1103.8)	TRBD1*00(50)	TRBJ1-2*00(220)		516|525|553|0|9||45.0	15|25|36|11|21||50.0	24|40|68|23|39||80.0												TGTGCCAGCGCACAGGGGGCGGGCTATGGCTACACCTTC	36								CASAQGAGYGYTF		:::::::::0:-8:9:11:-3:1:21:23:-4:39:::	TLML_4_	DNA
612	CLONES_TRBTLML_4__4W_TCR-J_Dep_TCR-V_genomic_1000_AACCGAGA_merged_2500000.txt	2836	13	0.000144657	TGTGCCAGCAGTTTTAGTGGATTTCGAGGCTACACCTTC	EEEEEEEEEEEEEEEEEEEEEEEEEEEEEEEEEEEEEEE	TRBV28*00(230)		TRBJ1-2*00(200)		564|578|601|0|14||70.0		28|40|68|27|39||60.0												TGTGCCAGCAGTTTTAGTGGATTTCGAGGCTACACCTTC	36								CASSFSGFRGYTF		:::::::::0:-3:14:::::27:-8:39:::	TLML_4_	DNA
613	CLONES_TRBTLML_4__4W_TCR-J_Dep_TCR-V_genomic_1000_AACCGAGA_merged_2500000.txt	2837	13	0.000144657	TGTGCCAGCAGCCGGGGTAGGGGCTACGAGCAGTACTTC	EEEEEEEEEEEEEEEEEEEEEEEEEEEEEEEEEEEEEEE	TRBV3-1*00(1083.4)	TRBD1*00(25)	TRBJ2-7*00(220)		543|556|580|0|13||65.0	17|22|36|18|23||25.0	23|39|67|23|39||80.0												TGTGCCAGCAGCCGGGGTAGGGGCTACGAGCAGTACTTC	36								CASSRGRGYEQYF		:::::::::0:-4:13:18:-5:-2:23:23:-3:39:::	TLML_4_	DNA
614	CLONES_TRBTLML_4__4W_TCR-J_Dep_TCR-V_genomic_1000_AACCGAGA_merged_2500000.txt	2838	13	0.000144657	TGTGCCAGCAGCACACAGAGCACAGATACGCAGTATTTT	EEEEEEEEEEEEEEEEEEEEEEEEEEEEEEEEEEEEEEE	TRBV7-2*00(210),TRBV7-8*00(194)		TRBJ2-3*00(245)		580|592|617|0|12||60.0;567|579|604|0|12||60.0		20|41|69|18|39||105.0												TGTGCCAGCAGCACACAGAGCACAGATACGCAGTATTTT	36								CASSTQSTDTQYF		:::::::::0:-5:12:::::18:0:39:::	TLML_4_	DNA
615	CLONES_TRBTLML_4__4W_TCR-J_Dep_TCR-V_genomic_1000_AACCGAGA_merged_2500000.txt	2839	13	0.000144657	TGTGCCAGCAGGTCGGGACAGGGAACTGAAGCTTTCTTT	EEEEEEEEEEEEEEEEEEEEEEEEEEEEEEEEEEEEEEE	TRBV28*00(932.3)	TRBD1*00(50)	TRBJ1-1*00(213.8)		564|575|601|0|11||55.0	11|21|36|13|23||50.0	25|40|68|24|39||75.0												TGTGCCAGCAGGTCGGGACAGGGAACTGAAGCTTTCTTT	36								CASRSGQGTEAFF		:::::::::0:-6:11:13:1:-3:23:24:-5:39:::	TLML_4_	DNA
616	CLONES_TRBTLML_4__4W_TCR-J_Dep_TCR-V_genomic_1000_AACCGAGA_merged_2500000.txt	2843	13	0.000144657	TGTGCCAGCAGTGCAACTAATGAAAAACTGTTTTTT	EEEEEEEEEEEEEEEEEEEEEEEEEEEEEEEEEEEE	TRBV6-6*00(878.3)		TRBJ1-4*00(265)		516|528|553|0|12||60.0		18|43|71|11|36||125.0												TGTGCCAGCAGTGCAACTAATGAAAAACTGTTTTTT	36								CASSATNEKLFF		:::::::::0:-5:12:::::11:2:36:::	TLML_4_	DNA
617	CLONES_TRBTLML_4__4W_TCR-J_Dep_TCR-V_genomic_1000_AACCGAGA_merged_2500000.txt	2853	12	0.000133529	TGTGCCATCAGCAAGAACGACTTCGGAGGTGTTCGTGAAAAACTGTTTTTT	EEEEEEEEEEEEEEEEEEEEEEEEEEEEEEEEEEEEEEEEEEEEEEEEEEE	TRBV10-3*00(485)	TRBD2*00(25)	TRBJ1-4*00(220)		533|544|570|0|11||55.0	26|31|48|24|29||25.0	27|43|71|35|51||80.0												TGTGCCATCAGCAAGAACGACTTCGGAGGTGTTCGTGAAAAACTGTTTTTT	36								CAISKNDFGGVREKLFF		:::::::::0:-6:11:24:-10:-1:29:35:-7:51:::	TLML_4_	DNA
618	CLONES_TRBTLML_4__4W_TCR-J_Dep_TCR-V_genomic_1000_AACCGAGA_merged_2500000.txt	2855	12	0.000133529	TGTGCCAGCACCCAAACCCCGCATCGTGGGGGATCCTACGAGCAGTACTTC	EEEEEEEEEEEEEEEEEEEEEEEEEEEEEEEEEEEEEEEEEEEEEEEEEEE	TRBV6-2*00(713.4),TRBV6-3*00(713.4)	TRBD2*00(25)	TRBJ2-7*00(230.4)		516|526|553|0|10||50.0;516|526|553|0|10||50.0	4|9|48|17|22||25.0	11|39|67|23|51|SA15GSA18GSC20A|92.0												TGTGCCAGCACCCAAACCCCGCATCGTGGGGGATCCTACGAGCAGTACTTC	36								CASTQTPHRGGSYEQYF		:::::::::0:-7:10:17:12:-23:22:23:9:51:::	TLML_4_	DNA
619	CLONES_TRBTLML_4__4W_TCR-J_Dep_TCR-V_genomic_1000_AACCGAGA_merged_2500000.txt	2860	12	0.000133529	TGTGCCAGCAGTTACACCCTAACGGGGATGGCAGAGACCCAGTACTTC	EEEEEEEEEEEEEEEEEEEEEEEEEEEEEEEEEEEEEEEEEEEEEEEE	TRBV6-2*00(1084.7),TRBV6-3*00(1084.7)		TRBJ2-5*00(220)		516|531|553|0|15||75.0;516|531|553|0|15||75.0		24|40|68|32|48||80.0												TGTGCCAGCAGTTACACCCTAACGGGGATGGCAGAGACCCAGTACTTC	36								CASSYTLTGMAETQYF		:::::::::0:-2:15:::::32:-4:48:::	TLML_4_	DNA
620	CLONES_TRBTLML_4__4W_TCR-J_Dep_TCR-V_genomic_1000_AACCGAGA_merged_2500000.txt	2861	12	0.000133529	TGTGCCAGCAGCAGAGGGACATCTGCAACTAATGAAAAACTGTTTTTT	EEEEEEEEEEEEEEEEEEEEEEEEEEEEEEEEEEEEEEEEEEEEEEEE	TRBV28*00(1183)	TRBD1*00(30)	TRBJ1-4*00(255)		564|575|601|0|11||55.0	12|18|36|15|21||30.0	18|43|71|23|48||125.0												TGTGCCAGCAGCAGAGGGACATCTGCAACTAATGAAAAACTGTTTTTT	36								CASSRGTSATNEKLFF		:::::::::0:-6:11:15:0:-6:21:23:2:48:::	TLML_4_	DNA
621	CLONES_TRBTLML_4__4W_TCR-J_Dep_TCR-V_genomic_1000_AACCGAGA_merged_2500000.txt	2865	12	0.000133529	TGCAGTGCTAGTTCTCACGGGGCGGGGGGGGGAATGAGCAGTTCTTC	EEEEEEEEEEEEEEEEEEEEEEEEEEEEEEEEEEEEEEEEEEEEEEE	TRBV20-1*00(445)	TRBD1*00(30),TRBD2*00(29)	TRBJ2-1*00(199.2)		759|770|793|0|11||55.0	19|25|36|18|24||30.0;23|32|48|21|30|SA28G|29.0	27|42|70|32|47||75.0												TGCAGTGCTAGTTCTCACGGGGCGGGGGGGGGAATGAGCAGTTCTTC	36								CSASSHGA_GGNEQFF		:::::::::0:-3:11:18:-7:1:24:32:-7:47:::	TLML_4_	DNA
622	CLONES_TRBTLML_4__4W_TCR-J_Dep_TCR-V_genomic_1000_AACCGAGA_merged_2500000.txt	2874	12	0.000133529	TGCGCCAGCAGCTCTACTAGCGGGCGAAACTACGAGCAGTACTTC	EEEEEEEEEEEEEEEEEEEEEEEEEEEEEEEEEEEEEEEEEEEEE	TRBV5-1*00(340)	TRBD2*00(45)	TRBJ2-7*00(217.3)		554|567|590|0|13||65.0	19|28|48|15|24||45.0	23|39|67|29|45||80.0												TGCGCCAGCAGCTCTACTAGCGGGCGAAACTACGAGCAGTACTTC	36								CASSSTSGRNYEQYF		:::::::::0:-3:13:15:-3:-4:24:29:-3:45:::	TLML_4_	DNA
623	CLONES_TRBTLML_4__4W_TCR-J_Dep_TCR-V_genomic_1000_AACCGAGA_merged_2500000.txt	2875	12	0.000133529	TGCAGTGCTAGCGAAAAACCCTATATGAACACTGAAGCTTTCTTT	EEEEEEEEEEEEEEEEEEEEEEEEEEEEEEEEEEEEEEEEEEEEE	TRBV20-1*00(1042.1)		TRBJ1-1*00(245)		759|770|793|0|11||55.0		19|40|68|24|45||105.0												TGCAGTGCTAGCGAAAAACCCTATATGAACACTGAAGCTTTCTTT	36								CSASEKPYMNTEAFF		:::::::::0:-3:11:::::24:1:45:::	TLML_4_	DNA
624	CLONES_TRBTLML_4__4W_TCR-J_Dep_TCR-V_genomic_1000_AACCGAGA_merged_2500000.txt	2880	12	0.000133529	TGCAGCGTTGAAGAAGGCGGGCTTTGACACTGAAGCTTTCTTT	EEEEEEEEEEEEEEEEEEEEEEEEEEEEEEEEEEEEEEEEEEE	TRBV29-1*00(956)	TRBD2*00(25)	TRBJ1-1*00(225)		700|714|734|0|14||70.0	23|28|48|16|21||25.0	23|40|68|26|43||85.0												TGCAGCGTTGAAGAAGGCGGGCTTTGACACTGAAGCTTTCTTT	36								CSVEEGG_FDTEAFF		:::::::::0:0:14:16:-7:-4:21:26:-3:43:::	TLML_4_	DNA
625	CLONES_TRBTLML_4__4W_TCR-J_Dep_TCR-V_genomic_1000_AACCGAGA_merged_2500000.txt	2887	12	0.000133529	TGTGCCAGTAGGACGGGACAGAGCTCAGGGACCCAGTACTTC	EEEEEEEEEEEEEEEEEEEEEEEEEEEEEEEEEEEEEEEEEE	TRBV19*00(1160)	TRBD1*00(40)	TRBJ2-5*00(203.7)		559|570|596|0|11||55.0	11|19|36|13|21||40.0	27|40|68|29|42||65.0												TGTGCCAGTAGGACGGGACAGAGCTCAGGGACCCAGTACTTC	36								CASRTGQSSGTQYF		:::::::::0:-6:11:13:1:-5:21:29:-7:42:::	TLML_4_	DNA
626	CLONES_TRBTLML_4__4W_TCR-J_Dep_TCR-V_genomic_1000_AACCGAGA_merged_2500000.txt	2894	12	0.000133529	TGTGCCAGCTCACAGGGAGAAGGAACTGAAGCTTTCTTT	EEEEEEEEEEEEEEEEEEEEEEEEEEEEEEEEEEEEEEE	TRBV18*00(1245)	TRBD2*00(25)	TRBJ1-1*00(195)		702|715|739|0|13||65.0	25|30|48|14|19||25.0	25|40|68|24|39||75.0												TGTGCCAGCTCACAGGGAGAAGGAACTGAAGCTTTCTTT	36								CASSQGEGTEAFF		:::::::::0:-4:13:14:-9:-2:19:24:-5:39:::	TLML_4_	DNA
627	CLONES_TRBTLML_4__4W_TCR-J_Dep_TCR-V_genomic_1000_AACCGAGA_merged_2500000.txt	2895	12	0.000133529	TGTGCCAGCAGCTCCCGAACAGGAGGAGAGCAGTTCTTC	EEEEEEEEEEEEEEEEEEEEEEEEEEEEEEEEEEEEEEE	TRBV11-2*00(255),TRBV11-3*00(223)	TRBD1*00(25),TRBD2*00(25)	TRBJ2-1*00(198.7)		522|535|559|0|13||65.0;521|534|558|0|13||65.0	15|20|36|18|23||25.0;26|31|48|21|26||25.0	30|42|70|27|39||60.0												TGTGCCAGCAGCTCCCGAACAGGAGGAGAGCAGTTCTTC	36								CASSSRTGGEQFF		:::::::::0:-4:13:18:-3:-4:23:27:-10:39:::	TLML_4_	DNA
628	CLONES_TRBTLML_4__4W_TCR-J_Dep_TCR-V_genomic_1000_AACCGAGA_merged_2500000.txt	2907	12	0.000133529	TGTGCCAGCAGTTACGGGGGGGATGAGCAGTTCTTC	EEEEEEEEEEEEEEEEEEEEEEEEEEEEEEEEEEEE	TRBV3-1*00(485),TRBV3-2*00(437)	TRBD1*00(25)	TRBJ2-1*00(208.5)		543|554|580|0|11||55.0;543|554|580|0|11||55.0	18|23|36|15|20||25.0	28|42|70|22|36||70.0												TGTGCCAGCAGTTACGGGGGGGATGAGCAGTTCTTC	36								CASSYGGDEQFF		:::::::::0:-6:11:15:-6:-1:20:22:-8:36:::	TLML_4_	DNA
629	CLONES_TRBTLML_4__4W_TCR-J_Dep_TCR-V_genomic_1000_AACCGAGA_merged_2500000.txt	2909	12	0.000133529	TGCAGTGCACCGACAGGTAATCAGCCCCAGCATTTT	EEEEEEEEEEEEEEEEEEEEEEEEEEEEEEEEEEEE	TRBV20-1*00(256)	TRBD1*00(30)	TRBJ1-5*00(230)		759|767|793|0|8||40.0	14|20|36|11|17||30.0	24|42|70|18|36||90.0												TGCAGTGCACCGACAGGTAATCAGCCCCAGCATTTT	36								CSAPTGNQPQHF		:::::::::0:-6:8:11:-2:-4:17:18:-4:36:::	TLML_4_	DNA
630	CLONES_TRBTLML_4__4W_TCR-J_Dep_TCR-V_genomic_1000_AACCGAGA_merged_2500000.txt	2916	11	0.000122402	TGTGCCAGCAGCTTAGGGGTAACCGGGGAGCTGTTTTTTGGAGAAGGCTCTAGGCTGACCGTACTGGGTAAGGAGGCGGTTGGGGCTCCGGAGAGCTCCGAGAGGGCGGGATGGGCAGAGGTAAGCAGCTGCCCCACTCTGAGAGGGGCTGTGCTGAGAGGCGCTGCTGGG	EEEEEEEEEEEEEEEEEEEEEEEEEEEEEEEEEEEEEEEEENNNNNNNNNNNNNNNNNNNNNNNNNNNNNNNNNNNNNNNNNNNNNNNNNNNNNNNNNNEEEEEEEEEENNNNNNNNNNNNNNNNNNNNNNNNNNNNNNNNNNNNNNNNNNNNNNNNNNNNNNNNNNNNNN	TRBV11-3*00(340),TRBV11-1*00(324),TRBV11-2*00(308)	TRBD2*00(30)	TRBJ2-2P*00(235),TRBJ2-2*00(230)		521|537|558|0|16||80.0;531|547|568|0|16||80.0;522|538|559|0|16||80.0	23|29|48|105|111||30.0	19|38|66|152|171||95.0;43|43|71|171|171||0.0												TGTGCCAGCAGCTTAGGGGTAACCGGGGAGCTGTTTTTTGGAGAAGGCTCTAGGCTGACCGTACTGGGTAAGGAGGCGGTTGGGGCTCCGGAGAGCTCCGAGAGGGCGGGATGGGCAGAGGTAAGCAGCTGCCCCACTCTGAGAGGGGCTGTGCTGAGAGGCGCTGCTGGG	36								CASSLGVTGELFFGEGSRLTVLGKEAVGAPESSERAGWAEVSSCPTLRGAVLRGAAG		:::::::::0:-1:16:105:-7:-3:111:152:1:171:::	TLML_4_	DNA
631	CLONES_TRBTLML_4__4W_TCR-J_Dep_TCR-V_genomic_1000_AACCGAGA_merged_2500000.txt	2918	11	0.000122402	TGTGCCAGCTCACCACTCGTGACAGGGGTCACGAACACCGGGGAGCTGTTTTTT	EEEEEEEEEEEEEEEEEAEEEEEEEEEEEEEEEEEEEEEEEEEEEEEEEEEEEE	TRBV18*00(200)	TRBD1*00(40)	TRBJ2-2*00(253.5)		702|718|739|0|16||80.0	14|22|36|20|28||40.0	20|43|71|31|54||115.0												TGTGCCAGCTCACCACTCGTGACAGGGGTCACGAACACCGGGGAGCTGTTTTTT	32								CASSPLVTGVTNTGELFF		:::::::::0:-1:16:20:-2:-2:28:31:0:54:::	TLML_4_	DNA
632	CLONES_TRBTLML_4__4W_TCR-J_Dep_TCR-V_genomic_1000_AACCGAGA_merged_2500000.txt	2919	11	0.000122402	TGTGCCAGCAGCGTTTCCCAGACAGGGGGGACTGGGGCCAACGTCCTGACTTTC	EEEEEEEEEEEEEEEEEEEEEEEEEEEEEEEEEEEEEEEEEEEEEEEEEEEEEE	TRBV9*00(953.5)	TRBD1*00(45)	TRBJ2-6*00(255)		559|573|595|0|14||70.0	14|23|36|20|29||45.0	22|45|73|31|54||115.0												TGTGCCAGCAGCGTTTCCCAGACAGGGGGGACTGGGGCCAACGTCCTGACTTTC	36								CASSVSQTGGTGANVLTF		:::::::::0:-2:14:20:-2:-1:29:31:-2:54:::	TLML_4_	DNA
633	CLONES_TRBTLML_4__4W_TCR-J_Dep_TCR-V_genomic_1000_AACCGAGA_merged_2500000.txt	2920	11	0.000122402	TGTGCCAGGCCTGGGACAGGGGGCATAGGGTAATGAAAAACTGTTTTTT	EEEEEEEEEEEEEEEEEEEEEEEEEEEEEEEEEEEEEEEEEEEEEEEEE	TRBV19*00(640)	TRBD1*00(60)	TRBJ1-4*00(235)		559|567|596|0|8||40.0	12|24|36|12|24||60.0	24|43|71|30|49||95.0												TGTGCCAGGCCTGGGACAGGGGGCATAGGGTAATGAAAAACTGTTTTTT	36								CARPGTGG_*GNEKLFF		:::::::::0:-9:8:12:0:0:24:30:-4:49:::	TLML_4_	DNA
634	CLONES_TRBTLML_4__4W_TCR-J_Dep_TCR-V_genomic_1000_AACCGAGA_merged_2500000.txt	2922	11	0.000122402	TGTGCCAGCAGTTCCGGGACAGGGGACTCGAACACTGAAGCTTTCTTT	EEEEEEEEEEEEEEEEEEEEEEEEEEEEEEEEEEEEEEEEEEEEEEEE	TRBV11-2*00(265),TRBV11-3*00(233)	TRBD1*00(60)	TRBJ1-1*00(235)		522|533|559|0|11||55.0;521|532|558|0|11||55.0	10|22|36|13|25||60.0	21|40|68|29|48||95.0												TGTGCCAGCAGTTCCGGGACAGGGGACTCGAACACTGAAGCTTTCTTT	36								CASSSGTGDSNTEAFF		:::::::::0:-6:11:13:2:-2:25:29:-1:48:::	TLML_4_	DNA
635	CLONES_TRBTLML_4__4W_TCR-J_Dep_TCR-V_genomic_1000_AACCGAGA_merged_2500000.txt	2934	11	0.000122402	TGTGCCAGCGGCCGTGGGCAGGTGAACACTGAAGCTTTCTTT	EEEEEEEEEEEEEEEEEEEEEEEEEEEEEEEEEEEEEEEEEE	TRBV7-9*00(160)		TRBJ1-1*00(240)		556|565|593|0|9||45.0		20|40|68|22|42||100.0												TGTGCCAGCGGCCGTGGGCAGGTGAACACTGAAGCTTTCTTT	36								CASGRGQVNTEAFF		:::::::::0:-8:9:::::22:0:42:::	TLML_4_	DNA
636	CLONES_TRBTLML_4__4W_TCR-J_Dep_TCR-V_genomic_1000_AACCGAGA_merged_2500000.txt	2935	11	0.000122402	TGTGCCAGCAGTCCCGAGCGGGGGACCTCTAAGGGGTATTTT	EEEEEEEEEEEEEEEEEEEEEEEEEEEEEEEEEEEEEEEEEE	TRBV2*00(1147.1)	TRBD2*00(30)	TRBJ2-3*00(175)		518|530|555|0|12||60.0	22|28|48|16|22||30.0	34|41|69|35|42||35.0												TGTGCCAGCAGTCCCGAGCGGGGGACCTCTAAGGGGTATTTT	36								CASSPERGTSKGYF		:::::::::0:-5:12:16:-6:-4:22:35:-14:42:::	TLML_4_	DNA
637	CLONES_TRBTLML_4__4W_TCR-J_Dep_TCR-V_genomic_1000_AACCGAGA_merged_2500000.txt	2936	11	0.000122402	TGTGCCAGCAGTGATCGGGGGGCGTCTTCTGGCTACACCTTC	EEEEEEEEEEEEEEEEEEEEEEEEEEEEEEEEEEEEEEEEEE	TRBV2*00(230)	TRBD1*00(35)	TRBJ1-2*00(203.5)		518|532|555|0|14||70.0	18|25|36|17|24||35.0	27|40|68|29|42||65.0												TGTGCCAGCAGTGATCGGGGGGCGTCTTCTGGCTACACCTTC	36								CASSDRGASSGYTF		:::::::::0:-3:14:17:-6:1:24:29:-7:42:::	TLML_4_	DNA
638	CLONES_TRBTLML_4__4W_TCR-J_Dep_TCR-V_genomic_1000_AACCGAGA_merged_2500000.txt	2937	11	0.000122402	TGTGCCAGCAGCTTATCGGAGAATGGCTATGGCTACACCTTC	EEEEEEEEEEEEEEEEEEEEEEEEEEEEEEEEEEEEEEEEEE	TRBV7-6*00(160)		TRBJ1-2*00(220)		576|591|613|0|15||75.0		24|40|68|26|42||80.0												TGTGCCAGCAGCTTATCGGAGAATGGCTATGGCTACACCTTC	36								CASSLSENGYGYTF		:::::::::0:-2:15:::::26:-4:42:::	TLML_4_	DNA
639	CLONES_TRBTLML_4__4W_TCR-J_Dep_TCR-V_genomic_1000_AACCGAGA_merged_2500000.txt	2940	11	0.000122402	TGCAGTGCTGGCGACAGGGTTTTAACCGGGGAGCTGTTTTTT	EEEEEEEEEEEEEEEEEEEEEEEEEEEEEEEEEEEEEEEEEE	TRBV20-1*00(758.6)	TRBD1*00(35)	TRBJ2-2*00(230)		759|768|793|0|9||45.0	14|21|36|12|19||35.0	25|43|71|24|42||90.0												TGCAGTGCTGGCGACAGGGTTTTAACCGGGGAGCTGTTTTTT	36								CSAGDRVLTGELFF		:::::::::0:-5:9:12:-2:-3:19:24:-5:42:::	TLML_4_	DNA
640	CLONES_TRBTLML_4__4W_TCR-J_Dep_TCR-V_genomic_1000_AACCGAGA_merged_2500000.txt	2941	11	0.000122402	TGCAGTGCCACCGGGGTGGCGGATGACACTGAAGCTTTCTTT	EEEEEEEEEEEEEEEEAEEEAEEEEEEEEEEEEEEEEEEEEE	TRBV20-1*00(292.1)	TRBD1*00(25),TRBD2*00(25)	TRBJ1-1*00(223.5)		759|767|793|0|8||40.0	10|15|36|10|15||25.0;14|19|48|10|15||25.0	23|40|68|25|42||85.0												TGCAGTGCCACCGGGGTGGCGGATGACACTGAAGCTTTCTTT	32								CSATGVADDTEAFF		:::::::::0:-6:8:10:2:-9:15:25:-3:42:::	TLML_4_	DNA
641	CLONES_TRBTLML_4__4W_TCR-J_Dep_TCR-V_genomic_1000_AACCGAGA_merged_2500000.txt	2944	11	0.000122402	TGTGCCAGCAGCTGGGGGACAGGAACACTGAAGCTTTCTTT	EEEEEEEEEEEEEEEEEEEEEEEEEEEEEEEEEEEEEEEEE	TRBV7-3*00(947.1)	TRBD1*00(35)	TRBJ1-1*00(235)		540|553|577|0|13||65.0	12|19|36|15|22||35.0	21|40|68|22|41||95.0												TGTGCCAGCAGCTGGGGGACAGGAACACTGAAGCTTTCTTT	36								CASSWGT_NTEAFF		:::::::::0:-4:13:15:0:-5:22:22:-1:41:::	TLML_4_	DNA
642	CLONES_TRBTLML_4__4W_TCR-J_Dep_TCR-V_genomic_1000_AACCGAGA_merged_2500000.txt	2952	11	0.000122402	TGTGCCAGCAGCTTGGGGCTCAAAGAGACCCAGTACTTC	EEAEEEEEEEEEEEEEEEEEEEEEEEEEEEEEEEEEEEE	TRBV5-8*00(1030.6)		TRBJ2-5*00(225)		551|567|587|0|16||80.0		23|40|68|22|39||85.0												TGTGCCAGCAGCTTGGGGCTCAAAGAGACCCAGTACTTC	32								CASSLGLKETQYF		:::::::::0:0:16:::::22:-3:39:::	TLML_4_	DNA
643	CLONES_TRBTLML_4__4W_TCR-J_Dep_TCR-V_genomic_1000_AACCGAGA_merged_2500000.txt	2953	11	0.000122402	TGTGCCAGCAGCCAGGATGGCAAAAACATTCAGTACTTC	EEEEEEEEEEEEEEEEEEEEEEEEEEEEEEEEEEEEEEE	TRBV16*00(558.4)		TRBJ2-4*00(235)		537|551|574|0|14||70.0		23|42|70|20|39||95.0												TGTGCCAGCAGCCAGGATGGCAAAAACATTCAGTACTTC	36								CASSQDGKNIQYF		:::::::::0:-3:14:::::20:-3:39:::	TLML_4_	DNA
644	CLONES_TRBTLML_4__4W_TCR-J_Dep_TCR-V_genomic_1000_AACCGAGA_merged_2500000.txt	2957	11	0.000122402	TGCGCCAGCAGCTTGGGAGGGAACTATGGCTACACCTTC	EEEEEEEEEEEEEEEEEEEEEEEEEEEEEEEEEEEEEEE	TRBV5-1*00(460)	TRBD2*00(25)	TRBJ1-2*00(228.4)		554|570|590|0|16||80.0	27|32|48|16|21||25.0	22|40|68|21|39||90.0												TGCGCCAGCAGCTTGGGAGGGAACTATGGCTACACCTTC	36								CASSLGGNYGYTF		:::::::::0:0:16:16:-11:0:21:21:-2:39:::	TLML_4_	DNA
645	CLONES_TRBTLML_4__4W_TCR-J_Dep_TCR-V_genomic_1000_AACCGAGA_merged_2500000.txt	2964	11	0.000122402	TGTGCCAGCAGACATGGGAACACTGAAGCTTTCTTT	EEEEEEEEEEEEEEEEEEEEEEEEEEEEEEEEEEEE	TRBV3-1*00(550),TRBV3-2*00(502)		TRBJ1-1*00(180)		543|554|580|0|11||55.0;543|554|580|0|11||55.0		21|40|68|17|36||95.0												TGTGCCAGCAGACATGGGAACACTGAAGCTTTCTTT	36								CASRHGNTEAFF		:::::::::0:-6:11:::::17:-1:36:::	TLML_4_	DNA
646	CLONES_TRBTLML_4__4W_TCR-J_Dep_TCR-V_genomic_1000_AACCGAGA_merged_2500000.txt	2965	11	0.000122402	TGCAGTGCTAGTGGGGTGGCCGCTGAAGCTTTCTTT	EEEEEEEEEEEEEEEEEEEEEEEEEEEEEEEEEEEE	TRBV20-1*00(930.4)		TRBJ1-1*00(210)		759|770|793|0|11||55.0		26|40|68|22|36||70.0												TGCAGTGCTAGTGGGGTGGCCGCTGAAGCTTTCTTT	36								CSASGVAAEAFF		:::::::::0:-3:11:::::22:-6:36:::	TLML_4_	DNA
647	CLONES_TRBTLML_4__4W_TCR-J_Dep_TCR-V_genomic_1000_AACCGAGA_merged_2500000.txt	2966	11	0.000122402	TGCAGTGCGACTAGCGGGGGGGGTGAGCAGTTCTTC	EEEEEEEEEEEEEEEEEEEEEEEEEEEEEEEEEEEE	TRBV20-1*00(1152.4)	TRBD2*00(54)	TRBJ2-1*00(205)		759|767|793|0|8||40.0	18|32|48|8|22|SA28G|54.0	29|42|70|23|36||65.0												TGCAGTGCGACTAGCGGGGGGGGTGAGCAGTTCTTC	36								CSATSGGGEQFF		:::::::::0:-6:8:8:-2:0:22:23:-9:36:::	TLML_4_	DNA
648	CLONES_TRBTLML_4__4W_TCR-J_Dep_TCR-V_genomic_1000_AACCGAGA_merged_2500000.txt	2977	10	0.000111274	TGTGCCAGCAGCCAAGATCATAGCGGGGGGATTACCGGGGAGCTGTTTTTTGGAGAAGGCTCTAGGCTGACCGTACTGGGTAAGGAGGCGGTTGGGGCTCCGGAGAGCTCCGAGAGGGCGGGATGGGCAGAGGTAAGCAGCTGCCCCACTCTGAGAGGGGCTGTGCTGAGAGGCGCTGCTGGG	NNNNNNNNNNNNNNNEEEEEEENNNNNNNNNNNNNNNNNNNNNNNNNNNNNNNNNNNNNNNNNNNNNNNNNNNNNNNNNNNNNNNNNNNNNNNNNNNNNNNNNNNNNNNNNNNNNNNNNNNNNNNNNNNNNNNNNNNNNNNNNNNNNNNNNNNNNNNNNNNNNNNNNNNNNNNNNNNNNNNNN	TRBV4-2*00(715.4)	TRBD2*00(35)	TRBJ2-2P*00(235)		537|556|574|0|19||95.0	21|28|48|20|27||35.0	19|38|66|164|183||95.0												TGTGCCAGCAGCCAAGATCATAGCGGGGGGATTACCGGGGAGCTGTTTTTTGGAGAAGGCTCTAGGCTGACCGTACTGGGTAAGGAGGCGGTTGGGGCTCCGGAGAGCTCCGAGAGGGCGGGATGGGCAGAGGTAAGCAGCTGCCCCACTCTGAGAGGGGCTGTGCTGAGAGGCGCTGCTGGG	36								CASSQDHSGGITGELFFGEGSRLTVLGKEAVGAPESSERAGWAEVSSCPTLRGAVLRGAAG		:::::::::0:2:19:20:-5:-4:27:164:1:183:::	TLML_4_	DNA
649	CLONES_TRBTLML_4__4W_TCR-J_Dep_TCR-V_genomic_1000_AACCGAGA_merged_2500000.txt	2978	10	0.000111274	TGCGCCAGCAGTTATTTTCAAGAGACCCAGTACTTCGGGCCAGGCACGCGGCTCCTGGTGCTCGGTGAGCGCGGGCTGCTGGGGCGCGGGCGCGGGCGGCTTGGGTCTGGTTTTTGCGGGGAGTCCCCGGGCTGTGCTCTGGGGCCAACGTCCTGACTTTC	EEEEEEEEEEEEEEEEEEENNNNNNNNNNNNNNNNNNNNNNNNNNNNNNNNNNNNNNNNNNNNNNNNNEEEEEEEEEEEENNNNNNNNNNNNNNNNNNNNNNNNNNNNNNNNNNNNNNNNNNNNNNNNNNNNNNNNNNNNNNNNNNNNNNNNNNNNNNNNN	TRBV5-1*00(470)	TRBD1*00(35),TRBD2*00(30)	TRBJ2-6*00(270)		554|565|590|0|11||55.0	19|26|36|80|87||35.0;10|16|48|121|127||30.0	19|45|73|135|161||130.0												TGCGCCAGCAGTTATTTTCAAGAGACCCAGTACTTCGGGCCAGGCACGCGGCTCCTGGTGCTCGGTGAGCGCGGGCTGCTGGGGCGCGGGCGCGGGCGGCTTGGGTCTGGTTTTTGCGGGGAGTCCCCGGGCTGTGCTCTGGGGCCAACGTCCTGACTTTC	36								CASSYFQETQYFGPGTRLLVLGERGLL_ARARAAWVWFLRGVPGLCSGANVLTF		:::::::::0:-5:11:80:-7:2:87:135:1:161:::	TLML_4_	DNA
650	CLONES_TRBTLML_4__4W_TCR-J_Dep_TCR-V_genomic_1000_AACCGAGA_merged_2500000.txt	2979	10	0.000111274	TGTGCCAGCAGCCTTGGGGGACTAGCGGGGGGGACGGGGAGCTGTTTTTT	EEEEEEEEEEEEEEEEEEEEEEEEEEEEEEEEEEEEEEEEEEEEEEEEEE	TRBV6-5*00(240)	TRBD2*00(64)	TRBJ2-2*00(216.4)		519|530|556|0|11||55.0	16|32|48|17|33|SA28G|64.0	27|43|71|34|50||80.0												TGTGCCAGCAGCCTTGGGGGACTAGCGGGGGGGACGGGGAGCTGTTTTTT	36								CASSLGGL_GGDGELFF		:::::::::0:-6:11:17:0:0:33:34:-7:50:::	TLML_4_	DNA
651	CLONES_TRBTLML_4__4W_TCR-J_Dep_TCR-V_genomic_1000_AACCGAGA_merged_2500000.txt	2980	10	0.000111274	TGTGCCAGCAGCCCCAATCGGTGACGGTAGCAATCAGCCCCAGCATTTT	EEEEEEEEEEEEEEEEEEEEEEEEEEEEEEEEEEEEEEEEEEEEEEEEE	TRBV9*00(450)		TRBJ1-5*00(225.2)		559|571|595|0|12||60.0		20|42|70|27|49||110.0												TGTGCCAGCAGCCCCAATCGGTGACGGTAGCAATCAGCCCCAGCATTTT	36								CASSPNR*_GSNQPQHF		:::::::::0:-4:12:::::27:0:49:::	TLML_4_	DNA
652	CLONES_TRBTLML_4__4W_TCR-J_Dep_TCR-V_genomic_1000_AACCGAGA_merged_2500000.txt	2983	10	0.000111274	TGTGCCAGCTCACCCAAACAGGGAGTGGGAACCACTGAAGCTTTCTTT	EEEEEEEEEEEEEEEEEEEEEEEEEEEEEEEEEEEEEEEEEEEEEEEE	TRBV18*00(510)	TRBD1*00(30)	TRBJ1-1*00(220)		702|716|739|0|14||70.0	15|21|36|17|23||30.0	24|40|68|32|48||80.0												TGTGCCAGCTCACCCAAACAGGGAGTGGGAACCACTGAAGCTTTCTTT	36								CASSPKQGVGTTEAFF		:::::::::0:-3:14:17:-3:-3:23:32:-4:48:::	TLML_4_	DNA
653	CLONES_TRBTLML_4__4W_TCR-J_Dep_TCR-V_genomic_1000_AACCGAGA_merged_2500000.txt	2984	10	0.000111274	TGTGCCAGCAGTGCCCCCGGGACAGGGGGGGGAGGAAAACTGTTTTTT	EEEEEEEEEEEEEEEEEEEEEEEEEEEEEEEEEEEEEEEEEEEEEEEE	TRBV28*00(581.8)	TRBD1*00(70)	TRBJ1-4*00(203.4)		564|576|601|0|12||60.0	9|23|36|15|29||70.0	30|43|71|35|48||65.0												TGTGCCAGCAGTGCCCCCGGGACAGGGGGGGGAGGAAAACTGTTTTTT	36								CASSAPGTGGGGKLFF		:::::::::0:-5:12:15:3:-1:29:35:-10:48:::	TLML_4_	DNA
654	CLONES_TRBTLML_4__4W_TCR-J_Dep_TCR-V_genomic_1000_AACCGAGA_merged_2500000.txt	2987	10	0.000111274	TGTGCCAGCAGCTCTCCCTAGCGAGGGTTGACTATGGCTACACCTTC	EEEEEEEEEEEEEEEEEEEEEEEEEEEEEEEEEEEEEEEEEEEEEEE	TRBV7-3*00(406)	TRBD2*00(30)	TRBJ1-2*00(221)		540|553|577|0|13||65.0	20|26|48|17|23||30.0	23|40|68|30|47||85.0												TGTGCCAGCAGCTCTCCCTAGCGAGGGTTGACTATGGCTACACCTTC	36								CASSSP*R_VDYGYTF		:::::::::0:-4:13:17:-4:-6:23:30:-3:47:::	TLML_4_	DNA
655	CLONES_TRBTLML_4__4W_TCR-J_Dep_TCR-V_genomic_1000_AACCGAGA_merged_2500000.txt	2988	10	0.000111274	TGTGCCAGCAGCAAAGAAGAGCTCCTATAATTCACCCCTCCACTTT	EEEEEEEEEEEEEEEEEEEEEEEEEEEEEEEEEEEEEEEEEEEEEE	TRBV21-1*00(365)		TRBJ1-6*00(278.4)		544|560|581|0|16||80.0		17|45|73|18|46||140.0												TGTGCCAGCAGCAAAGAAGAGCTCCTATAATTCACCCCTCCACTTT	36								CASSKEEL_YNSPLHF		:::::::::0:-1:16:::::18:3:46:::	TLML_4_	DNA
656	CLONES_TRBTLML_4__4W_TCR-J_Dep_TCR-V_genomic_1000_AACCGAGA_merged_2500000.txt	2992	10	0.000111274	TGTGCCAGCGCCCTGGGACGCGGGGTAGGAGAGACCCAGTACTTC	EEEEEEEEEEEEEEEEEEEEEEEEEEEEEEEEEEEEEEEEEEEEE	TRBV6-6*00(791.8)	TRBD1*00(25),TRBD2*00(25)	TRBJ2-5*00(215.2)		516|525|553|0|9||45.0	3|8|36|10|15||25.0;16|21|48|14|19||25.0	24|40|68|29|45||80.0												TGTGCCAGCGCCCTGGGACGCGGGGTAGGAGAGACCCAGTACTTC	36								CASALGRGVGETQYF		:::::::::0:-8:9:10:9:-16:15:29:-4:45:::	TLML_4_	DNA
657	CLONES_TRBTLML_4__4W_TCR-J_Dep_TCR-V_genomic_1000_AACCGAGA_merged_2500000.txt	2993	10	0.000111274	TGTGCCAGCAGTTTATCTAGCGGGGCCTACAATGAGCAGTTCTTC	EEEEEEEEEEEEEEEEEEEEEEEEEEEEEEEEEEEEEEEEEEEEE	TRBV27*00(1231.8)	TRBD2*00(35)	TRBJ2-1*00(235)		556|573|593|0|17||85.0	21|28|48|17|24||35.0	22|42|70|25|45||100.0												TGTGCCAGCAGTTTATCTAGCGGGGCCTACAATGAGCAGTTCTTC	36								CASSLSSGAYNEQFF		:::::::::0:0:17:17:-5:-4:24:25:-2:45:::	TLML_4_	DNA
658	CLONES_TRBTLML_4__4W_TCR-J_Dep_TCR-V_genomic_1000_AACCGAGA_merged_2500000.txt	2994	10	0.000111274	TGTGCCAGCAGTTCGACCGGGACTAGGAAGGATGAGCAGTTCTTC	EEEEEEEEEEEEEEEEEEEEEEEEEEEEEEEEEEEEEEEEEEEEE	TRBV6-5*00(370),TRBV6-6*00(322),TRBV6-8*00(322)	TRBD2*00(50)	TRBJ2-1*00(210)		519|532|556|0|13||65.0;516|529|553|0|13||65.0;512|525|549|0|13||65.0	14|24|48|16|26||50.0	28|42|70|31|45||70.0												TGTGCCAGCAGTTCGACCGGGACTAGGAAGGATGAGCAGTTCTTC	36								CASSSTGTRKDEQFF		:::::::::0:-4:13:16:2:-8:26:31:-8:45:::	TLML_4_	DNA
659	CLONES_TRBTLML_4__4W_TCR-J_Dep_TCR-V_genomic_1000_AACCGAGA_merged_2500000.txt	2995	10	0.000111274	TGCGCCAGCAGCCACGTGGGGACAGGGGGGAATGAGCAGTTCTTC	EEEEEEEEEEEEEEEEEEEEEEEEEEEEEEEEEEEEEEEEEEEEE	TRBV4-1*00(1049.1)	TRBD1*00(55)	TRBJ2-1*00(215)		537|551|574|0|14||70.0	12|23|36|18|29||55.0	27|42|70|30|45||75.0												TGCGCCAGCAGCCACGTGGGGACAGGGGGGAATGAGCAGTTCTTC	36								CASSHVGTGGNEQFF		:::::::::0:-3:14:18:0:-1:29:30:-7:45:::	TLML_4_	DNA
660	CLONES_TRBTLML_4__4W_TCR-J_Dep_TCR-V_genomic_1000_AACCGAGA_merged_2500000.txt	3006	10	0.000111274	TGCGCCAGCAGCTTGCAGGGGGCGAGCGAGACCCAGTACTTC	EEEEEEEEEEEEEEEEEEEEEEEEEEEEEEEEEEEEEEEEEE	TRBV5-1*00(415)	TRBD1*00(45)	TRBJ2-5*00(215)		554|569|590|0|15||75.0	16|25|36|15|24||45.0	25|40|68|27|42||75.0												TGCGCCAGCAGCTTGCAGGGGGCGAGCGAGACCCAGTACTTC	36								CASSLQGASETQYF		:::::::::0:-1:15:15:-4:1:24:27:-5:42:::	TLML_4_	DNA
661	CLONES_TRBTLML_4__4W_TCR-J_Dep_TCR-V_genomic_1000_AACCGAGA_merged_2500000.txt	3017	10	0.000111274	TGTGCCAGCAGTTACTCGCGTCTGGACAATGAGTTCTTC	EEEEEEEEEEEEEEEEEEEEEEEEEEEEEEEEEEEEEEE	TRBV6-5*00(1105.4)	TRBD1*00(25)	TRBJ2-1*00(180)		519|537|556|0|18||90.0	13|18|36|23|28||25.0	34|42|70|31|39||40.0												TGTGCCAGCAGTTACTCGCGTCTGGACAATGAGTTCTTC	36								CASSYSRLDNEFF		:::::::::0:1:18:23:-1:-6:28:31:-14:39:::	TLML_4_	DNA
662	CLONES_TRBTLML_4__4W_TCR-J_Dep_TCR-V_genomic_1000_AACCGAGA_merged_2500000.txt	3018	10	0.000111274	TGTGCCAGCAGCTTTGCAGGGGATTCACCCCTCCAATTT	EEEEEEEEEEEEEEEEEEEEEEEEEEEEEEEEEEEEEEE	TRBV7-9*00(421.4)	TRBD1*00(30)	TRBJ1-6*00(209)		556|570|593|0|14||70.0	16|22|36|16|22||30.0	28|45|73|22|39|SC41A|69.0												TGTGCCAGCAGCTTTGCAGGGGATTCACCCCTCCAATTT	36								CASSFAGDSPLQF		:::::::::0:-3:14:16:-4:-2:22:22:-8:39:::	TLML_4_	DNA
663	CLONES_TRBTLML_4__4W_TCR-J_Dep_TCR-V_genomic_1000_AACCGAGA_merged_2500000.txt	3019	10	0.000111274	TGCGCCAGCAGCCGGCCAGGGGGCTACGAGCAGTACTTC	EEEEEEEEEEEEEEEEEEEEEEEEEEEEEEEEEEEEEEE	TRBV4-1*00(545.2)	TRBD1*00(35)	TRBJ2-7*00(148.1)		537|550|574|0|13||65.0	16|23|36|16|23||35.0	23|39|67|23|39||80.0												TGCGCCAGCAGCCGGCCAGGGGGCTACGAGCAGTACTTC	36								CASSRPGGYEQYF		:::::::::0:-4:13:16:-4:-1:23:23:-3:39:::	TLML_4_	DNA
664	CLONES_TRBTLML_4__4W_TCR-J_Dep_TCR-V_genomic_1000_AACCGAGA_merged_2500000.txt	3020	10	0.000111274	TGCAGTGCTAGTTTGGGGTCAAATTCACCCCTCCACTTT	EEEEEEEEEEEEEEEEEEEEEEEEEEEEEEEEEEEEEEE	TRBV20-1*00(408.4)		TRBJ1-6*00(230)		759|770|793|0|11||55.0		27|45|73|21|39||90.0												TGCAGTGCTAGTTTGGGGTCAAATTCACCCCTCCACTTT	36								CSASLGSNSPLHF		:::::::::0:-3:11:::::21:-7:39:::	TLML_4_	DNA
665	CLONES_TRBTLML_4__4W_TCR-J_Dep_TCR-V_genomic_1000_AACCGAGA_merged_2500000.txt	3030	10	0.000111274	TGTGCCAGCGGAACAGCCTACGAGCAGTACTTC	EEEEEEEEEEEEEEEEEEEEEEEEEEEEEEEEE	TRBV6-2*00(728.4),TRBV6-3*00(728.4)		TRBJ2-7*00(223.4)		516|525|553|0|9||45.0;516|525|553|0|9||45.0		22|39|67|16|33||85.0												TGTGCCAGCGGAACAGCCTACGAGCAGTACTTC	36								CASGTAYEQYF		:::::::::0:-8:9:::::16:-2:33:::	TLML_4_	DNA
666	CLONES_TRBTLML_4__4W_TCR-J_Dep_TCR-V_genomic_1000_AACCGAGA_merged_2500000.txt	3031	10	0.000111274	TGTGCCAGCAGCTTTTGTCAGCCCCAGCATTTT	EEEEEEEEEEEEEEEEEEEEEEEEEEEEEEEEE	TRBV7-9*00(1142)		TRBJ1-5*00(220)		556|570|593|0|14||70.0		26|42|70|17|33||80.0												TGTGCCAGCAGCTTTTGTCAGCCCCAGCATTTT	36								CASSFCQPQHF		:::::::::0:-3:14:::::17:-6:33:::	TLML_4_	DNA
667	CLONES_TRBTLML_4__4W_TCR-J_Dep_TCR-V_genomic_1000_AACCGAGA_merged_2500000.txt	3035	9	0.000100147	TGTGCCAGCAGTCCAACGGGACAGGGGGAGACCCAGTACTTCGGGCCAGGCACGCGGCTCCTGGTGCTCGGTGAGCGCGGGCTGCTGGGGCGCGGGCGCGGGCGGCTTGGGTCTGGTTTTTGCGGGGAGTCCCCGGGCTGTGCTCTGGGGCCAACGTCCTGACTTTC	EEEEEEEEEEEEEEEEEEEEEEEEEEEEEEENNNNNNNNNNNNNNNNNNNNNNNNNNNNNNNNNNNNNNNNNNNNNNNNNNEEEEEEEEEEEEEEEENNNNNNNNNNNNNNNNNNNNNNNNNNNNNNNNNNNNNNNNNNNNNNNNNNNNNNNNNNNNNNNNNNNNNN	TRBV12-3*00(410),TRBV12-4*00(410)	TRBD1*00(60)	TRBJ2-6*00(270)		530|542|567|0|12||60.0;530|542|567|0|12||60.0	11|23|36|16|28||60.0	19|45|73|141|167||130.0												TGTGCCAGCAGTCCAACGGGACAGGGGGAGACCCAGTACTTCGGGCCAGGCACGCGGCTCCTGGTGCTCGGTGAGCGCGGGCTGCTGGGGCGCGGGCGCGGGCGGCTTGGGTCTGGTTTTTGCGGGGAGTCCCCGGGCTGTGCTCTGGGGCCAACGTCCTGACTTTC	36								CASSPTGQGETQYFGPGTRLLVLGERGL_GARARAAWVWFLRGVPGLCSGANVLTF		:::::::::0:-5:12:16:1:-1:28:141:1:167:::	TLML_4_	DNA
668	CLONES_TRBTLML_4__4W_TCR-J_Dep_TCR-V_genomic_1000_AACCGAGA_merged_2500000.txt	3036	9	0.000100147	TGCGCCAGCAGCCAAGATTGGGACAGGGCGACGGCTAATGAAAAACTGTTTTTT	EEEEEEEEEEEEEEEEEEEEEEEEEEEEEEEEEEEEEEEEEEEEEEEEEEEEEE	TRBV4-1*00(743.1)	TRBD1*00(45)	TRBJ1-4*00(238.2)		537|555|574|0|18||90.0	12|21|36|19|28||45.0	23|43|71|34|54||100.0												TGCGCCAGCAGCCAAGATTGGGACAGGGCGACGGCTAATGAAAAACTGTTTTTT	36								CASSQDWDRATANEKLFF		:::::::::0:1:18:19:0:-3:28:34:-3:54:::	TLML_4_	DNA
669	CLONES_TRBTLML_4__4W_TCR-J_Dep_TCR-V_genomic_1000_AACCGAGA_merged_2500000.txt	3037	9	0.000100147	TGTGCCAGCAGCTAGGGGGACATTTCAGGGGATATAATTCACCCCTCCACTTT	EEEEEEEEEEEEEEEEEEEEEEEEEEEEEEEEEEEEEEEEEEEEEEEEEEEEE	TRBV7-9*00(621.8)	TRBD1*00(30)	TRBJ1-6*00(243.2)		556|569|593|0|13||65.0	12|18|36|16|22||30.0	24|45|73|32|53||105.0												TGTGCCAGCAGCTAGGGGGACATTTCAGGGGATATAATTCACCCCTCCACTTT	36								CASS*GDIS_GYNSPLHF		:::::::::0:-4:13:16:0:-6:22:32:-4:53:::	TLML_4_	DNA
670	CLONES_TRBTLML_4__4W_TCR-J_Dep_TCR-V_genomic_1000_AACCGAGA_merged_2500000.txt	3039	9	0.000100147	TGCGCCAGCAGCCGGATAGTTCCAGGGACGCTCTGGAAACACCATATATTTT	EEEEEEEEEEEEEEEEEEEEEEEEEEEEEEEEEEEEEEEEEEEEEEEEEEEE	TRBV4-3*00(192.8),TRBV4-2*00(176.8)	TRBD1*00(29),TRBD2*00(29)	TRBJ1-3*00(118.8)		537|550|574|0|13||65.0;537|550|574|0|13|ST539C|49.0	8|17|36|20|29|SC11A|29.0;12|21|48|20|29|SC15A|29.0	19|42|70|29|52||115.0												TGCGCCAGCAGCCGGATAGTTCCAGGGACGCTCTGGAAACACCATATATTTT	36								CASSRIVPG_RSGNTIYF		:::::::::0:-4:13:20:4:-7:29:29:1:52:::	TLML_4_	DNA
671	CLONES_TRBTLML_4__4W_TCR-J_Dep_TCR-V_genomic_1000_AACCGAGA_merged_2500000.txt	3040	9	0.000100147	TGTGCCAGCCCCCAGGGGGAGTCCTTTCTTCAGTCCACTGAAGCTTTCTTT	EEEEEEEEEEEEEEEEEEEEEEEEEEEEEEEEEEEEEEEEEEEEEEEEEEE	TRBV6-6*00(1148.2)	TRBD1*00(35)	TRBJ1-1*00(220)		516|525|553|0|9||45.0	16|23|36|12|19||35.0	24|40|68|35|51||80.0												TGTGCCAGCCCCCAGGGGGAGTCCTTTCTTCAGTCCACTGAAGCTTTCTTT	36								CASPQGESFLQSTEAFF		:::::::::0:-8:9:12:-4:-1:19:35:-4:51:::	TLML_4_	DNA
672	CLONES_TRBTLML_4__4W_TCR-J_Dep_TCR-V_genomic_1000_AACCGAGA_merged_2500000.txt	3041	9	0.000100147	TGTGCCAGCAGTTACTCGCCTAGTGGCCATAGCAATCAGCCCCAGCATTTT	EEEEEEEEEEEEEEEEEEEEEEEEEEEEEEEEEEEEEEEEEEEEEEEEEEE	TRBV6-2*00(245),TRBV6-3*00(245),TRBV6-5*00(229),TRBV6-6*00(229)	TRBD2*00(25)	TRBJ1-5*00(253.2)		516|534|553|0|18||90.0;516|534|553|0|18||90.0;519|537|556|0|18||90.0;516|534|553|0|18||90.0	8|13|48|19|24||25.0	19|42|70|28|51||115.0												TGTGCCAGCAGTTACTCGCCTAGTGGCCATAGCAATCAGCCCCAGCATTTT	36								CASSYSPSGHSNQPQHF		:::::::::0:1:18:19:8:-19:24:28:1:51:::	TLML_4_	DNA
673	CLONES_TRBTLML_4__4W_TCR-J_Dep_TCR-V_genomic_1000_AACCGAGA_merged_2500000.txt	3042	9	0.000100147	TGCGCCAGCAGCTTGGCACAGGGTACCAATCCCAACTATGGCTACACCTTC	EEEEEEEEEEEEEEEEEEEEEEEEEEEEEEEEEEEEEEEEEEEEEEEEEEE	TRBV5-1*00(1141.4)	TRBD1*00(30)	TRBJ1-2*00(230)		554|571|590|0|17||85.0	15|21|36|17|23||30.0	22|40|68|33|51||90.0												TGCGCCAGCAGCTTGGCACAGGGTACCAATCCCAACTATGGCTACACCTTC	36								CASSLAQGTNPNYGYTF		:::::::::0:1:17:17:-3:-3:23:33:-2:51:::	TLML_4_	DNA
674	CLONES_TRBTLML_4__4W_TCR-J_Dep_TCR-V_genomic_1000_AACCGAGA_merged_2500000.txt	3043	9	0.000100147	TGCGCCAGCAGCCAGGGAGTTCAGCGGGGGCGCACAGATACGCAGTATTTT	EEEEEEEEEEEEEEEEEEEEEEEEEEEEEEEEEEEEEEEEEEEEEEEEEEE	TRBV4-3*00(86)	TRBD1*00(30),TRBD2*00(30)	TRBJ2-3*00(240)		537|551|574|0|14||70.0	18|24|36|25|31||30.0;22|28|48|22|28||30.0	21|41|69|31|51||100.0												TGCGCCAGCAGCCAGGGAGTTCAGCGGGGGCGCACAGATACGCAGTATTTT	36								CASSQGVQRGRTDTQYF		:::::::::0:-3:14:25:-6:0:31:31:-1:51:::	TLML_4_	DNA
675	CLONES_TRBTLML_4__4W_TCR-J_Dep_TCR-V_genomic_1000_AACCGAGA_merged_2500000.txt	3047	9	0.000100147	TGCGCCAGCAGCTTGGCCCCCTGGGACAGGGCCACTGAAGCTTTCTTT	EEEEEEEEEEEEEEEEEEEEEEEEEEEEEEEEEEEEEEEEEEEEEEEE	TRBV5-1*00(250)	TRBD1*00(45)	TRBJ1-1*00(142)		554|572|590|0|18||90.0	12|21|36|22|31||45.0	24|40|68|32|48||80.0												TGCGCCAGCAGCTTGGCCCCCTGGGACAGGGCCACTGAAGCTTTCTTT	36								CASSLAPWDRATEAFF		:::::::::0:2:18:22:0:-3:31:32:-4:48:::	TLML_4_	DNA
676	CLONES_TRBTLML_4__4W_TCR-J_Dep_TCR-V_genomic_1000_AACCGAGA_merged_2500000.txt	3055	9	0.000100147	TGTGCCAGCAGTCCTCTGACACAGGGTAATGAAAAACTGTTTTTT	EEEEEEEEEEEEEEEEEEEEEEEEEEEEEEEEEEEEEEEEEEEEE	TRBV7-8*00(355),TRBV7-2*00(323)	TRBD1*00(30)	TRBJ1-4*00(235)		567|578|604|0|11||55.0;580|591|617|0|11||55.0	15|21|36|20|26||30.0	24|43|71|26|45||95.0												TGTGCCAGCAGTCCTCTGACACAGGGTAATGAAAAACTGTTTTTT	36								CASSPLTQGNEKLFF		:::::::::0:-6:11:20:-3:-3:26:26:-4:45:::	TLML_4_	DNA
677	CLONES_TRBTLML_4__4W_TCR-J_Dep_TCR-V_genomic_1000_AACCGAGA_merged_2500000.txt	3056	9	0.000100147	TGTGCCAGCAGCTCCAGGACTAGCGAGGGAGGTGAGCAGTTCTTC	EEEEEEEEEEEEEEEEEEEEEEEEEEEEEEEEEEEEEEEEEEEEE	TRBV7-2*00(485)	TRBD2*00(45)	TRBJ2-1*00(205)		580|593|617|0|13||65.0	17|26|48|16|25||45.0	29|42|70|32|45||65.0												TGTGCCAGCAGCTCCAGGACTAGCGAGGGAGGTGAGCAGTTCTTC	36								CASSSRTSEGGEQFF		:::::::::0:-4:13:16:-1:-6:25:32:-9:45:::	TLML_4_	DNA
678	CLONES_TRBTLML_4__4W_TCR-J_Dep_TCR-V_genomic_1000_AACCGAGA_merged_2500000.txt	3063	9	0.000100147	TGCAGTGCTAGAGATCAATGGGGGGCAGATACGCAGTATTTT	EEEEEEEEEEEEEEEEEEEEEEEEEEEEEEEEEEEEEEEEEE	TRBV20-1*00(288.2)	TRBD1*00(25)	TRBJ2-3*00(225)		759|775|793|0|16||80.0	18|23|36|19|24||25.0	24|41|69|25|42||85.0												TGCAGTGCTAGAGATCAATGGGGGGCAGATACGCAGTATTTT	36								CSARDQWGADTQYF		:::::::::0:2:16:19:-6:-1:24:25:-4:42:::	TLML_4_	DNA
679	CLONES_TRBTLML_4__4W_TCR-J_Dep_TCR-V_genomic_1000_AACCGAGA_merged_2500000.txt	3064	9	0.000100147	TGTGCCAGCAGCAACCCCGACAGGGTTAAGGCTACACCTTC	EEEEEEEEEEEEEEEEEEEEEEEEEEEEEEEEEEEEEEEEE	TRBV21-1*00(305)	TRBD1*00(35)	TRBJ1-2*00(200)		544|558|581|0|14||70.0	14|21|36|18|25||35.0	28|40|68|29|41||60.0												TGTGCCAGCAGCAACCCCGACAGGGTTAAGGCTACACCTTC	36								CASSNPD_G*GYTF		:::::::::0:-3:14:18:-2:-3:25:29:-8:41:::	TLML_4_	DNA
680	CLONES_TRBTLML_4__4W_TCR-J_Dep_TCR-V_genomic_1000_AACCGAGA_merged_2500000.txt	3072	9	0.000100147	TGTGCCAGCAGTTACTTGTCAGGCTATGGCTACACCTTC	EEEEEEEEEEEEEEEEEEEEEEEEEEEEEEEEEEEEEEE	TRBV6-5*00(275),TRBV6-8*00(243)		TRBJ1-2*00(220)		519|535|556|0|16||80.0;512|528|549|0|16||80.0		24|40|68|23|39||80.0												TGTGCCAGCAGTTACTTGTCAGGCTATGGCTACACCTTC	36								CASSYLSGYGYTF		:::::::::0:-1:16:::::23:-4:39:::	TLML_4_	DNA
681	CLONES_TRBTLML_4__4W_TCR-J_Dep_TCR-V_genomic_1000_AACCGAGA_merged_2500000.txt	3075	9	0.000100147	TGTGCCACAAGACAGGGAATGCAGCCCCAGCATTTT	EEEEEEEEEEEEEEEEEEEEEEEEEEEEEEEEEEEE	TRBV28*00(896.4)	TRBD1*00(35)	TRBJ1-5*00(215)		564|571|601|0|7||35.0	14|21|36|10|17||35.0	27|42|70|21|36||75.0												TGTGCCACAAGACAGGGAATGCAGCCCCAGCATTTT	36								CATRQGMQPQHF		:::::::::0:-10:7:10:-2:-3:17:21:-7:36:::	TLML_4_	DNA
682	CLONES_TRBTLML_4__4W_TCR-J_Dep_TCR-V_genomic_1000_AACCGAGA_merged_2500000.txt	3076	9	0.000100147	TGTGCCAGCAGTTTACGGCAGACTGAAGCTTTCTTT	EEEEEEEEEEEEEEEEEEEEEEEEEEEEEEEEEEEE	TRBV6-5*00(180),TRBV6-6*00(180),TRBV6-1*00(175),TRBV6-2*00(164),TRBV6-3*00(164)		TRBJ1-1*00(215)		519|532|556|0|13||65.0;516|529|553|0|13||65.0;516|528|553|0|12||60.0;516|529|553|0|13||65.0;516|529|553|0|13||65.0		25|40|68|21|36||75.0												TGTGCCAGCAGTTTACGGCAGACTGAAGCTTTCTTT	36								CASSLRQTEAFF		:::::::::0:-4:13:::::21:-5:36:::	TLML_4_	DNA
683	CLONES_TRBTLML_4__4W_TCR-J_Dep_TCR-V_genomic_1000_AACCGAGA_merged_2500000.txt	3077	9	0.000100147	TGCAGCGTTGACGCCAGGGCGGGTGAGCAGTTCTTC	EEEEEEEEEEEEEEEEEEEEEEEEEEEEEEEEEEEE	TRBV29-1*00(627.2)	TRBD1*00(25),TRBD2*00(25)	TRBJ2-1*00(205)		700|711|734|0|11||55.0	16|21|36|14|19||25.0;23|28|48|18|23||25.0	29|42|70|23|36||65.0												TGCAGCGTTGACGCCAGGGCGGGTGAGCAGTTCTTC	36								CSVDARAGEQFF		:::::::::0:-3:11:14:-4:-3:19:23:-9:36:::	TLML_4_	DNA
684	CLONES_TRBTLML_4__4W_TCR-J_Dep_TCR-V_genomic_1000_AACCGAGA_merged_2500000.txt	3081	8	8.90195e-05	TGTGCCAGCAGTTTATTTGGGCGACTAGCGGAGTTCCAATGAGCAGTTCTTCGGGCCAGGGACACGGCTCACCGTGCTAGGTAAGAAGGGGGCTCCAGGTGGGAGAGAGGGTGAGCAGCCCAGCCTGCACGACCCCAGAACCCTGTTCTTAGGGGAGTGGACACTGGGCAATCCAGGGCCCTCCTCGAGGGAAGCGGGGTTTGCGCCAGGGTCCCCAGGGCTGTGCGAACACCGGGGAGCTGTTTTTT	EEEEEEEEEEEEEEEEEEEEEEEEEEEEEEEEEEEEEEENNNNNNNNNNNNNNNNNNNNNNNNNNNNNNNNNNNNNNNNNNNNNNNNNNNNNNNNNNNNNNNNNNNNNNNNNNNNNNNNNNEEEEEEEEEEEEEEEEEEEEEEEEEENNNNNNNNNNNNNNNNNNNNNNNNNNNNNNNNNNNNNNNNNNNNNNNNNNNNNNNNNNNNNNNNNNNNNNNNNNNNNNNNNNNNNNNNNNNNNNNNNNNNN	TRBV27*00(230)	TRBD2*00(50)	TRBJ2-2*00(260)		556|572|593|0|16||80.0	28|38|48|174|184||50.0	19|43|71|224|248||120.0												TGTGCCAGCAGTTTATTTGGGCGACTAGCGGAGTTCCAATGAGCAGTTCTTCGGGCCAGGGACACGGCTCACCGTGCTAGGTAAGAAGGGGGCTCCAGGTGGGAGAGAGGGTGAGCAGCCCAGCCTGCACGACCCCAGAACCCTGTTCTTAGGGGAGTGGACACTGGGCAATCCAGGGCCCTCCTCGAGGGAAGCGGGGTTTGCGCCAGGGTCCCCAGGGCTGTGCGAACACCGGGGAGCTGTTTTTT	36								CASSLFGRLAEFQ*AVLRARDTAHRAR*EGGSRWERG*AAQ_CTTPEPCS*GSGHWAIQGPPRGKRGLRQGPQGCANTGELFF		:::::::::0:-1:16:174:-12:6:184:224:1:248:::	TLML_4_	DNA
685	CLONES_TRBTLML_4__4W_TCR-J_Dep_TCR-V_genomic_1000_AACCGAGA_merged_2500000.txt	3083	8	8.90195e-05	TGTGCCACCACTACAGACTAGAGACAGAGAAACGGTTTAGGCCTTCACCCCTCCACTTT	EEEEEEEEEEEEEEEEEEEEEEEEEEEEEEEEEEEEEEEEEEEEEEEEEEEEEEEEEEE	TRBV19*00(189)	TRBD2*00(30)	TRBJ1-6*00(220)		559|566|596|0|7||35.0	18|24|48|15|21||30.0	29|45|73|43|59||80.0												TGTGCCACCACTACAGACTAGAGACAGAGAAACGGTTTAGGCCTTCACCCCTCCACTTT	36								CATTTD*RQR_RFRPSPLHF		:::::::::0:-10:7:15:-2:-8:21:43:-9:59:::	TLML_4_	DNA
686	CLONES_TRBTLML_4__4W_TCR-J_Dep_TCR-V_genomic_1000_AACCGAGA_merged_2500000.txt	3084	8	8.90195e-05	TGTGCCAGCAGCCGGTGACTAGCGGGGGCCCTATGTCCCTACAATGAGCAGTTCTTC	EEEEEEEEEEEEEEEEEEEEEEEEEEEEEEEEEEEEEEEEEEEEEEEEEEEEEEEEE	TRBV3-2*00(489),TRBV3-1*00(441)	TRBD2*00(50)	TRBJ2-1*00(240)		543|556|580|0|13||65.0;543|556|580|0|13||65.0	18|28|48|16|26||50.0	22|42|70|37|57||100.0												TGTGCCAGCAGCCGGTGACTAGCGGGGGCCCTATGTCCCTACAATGAGCAGTTCTTC	36								CASSR*LAGALCPYNEQFF		:::::::::0:-4:13:16:-2:-4:26:37:-2:57:::	TLML_4_	DNA
687	CLONES_TRBTLML_4__4W_TCR-J_Dep_TCR-V_genomic_1000_AACCGAGA_merged_2500000.txt	3091	8	8.90195e-05	TGTGCCAGCAGTTTATCGATACAGGCCGTTACTGAAGCTTTCTTT	EEEEEEEEEEEEEEEEEEEEEEEEEEEEEEEEEEEEEEEEEEEEE	TRBV27*00(319)		TRBJ1-1*00(109)		556|577|593|0|21||105.0		25|40|68|30|45||75.0												TGTGCCAGCAGTTTATCGATACAGGCCGTTACTGAAGCTTTCTTT	36								CASSLSIQAVTEAFF		:::::::::0:4:21:::::30:-5:45:::	TLML_4_	DNA
688	CLONES_TRBTLML_4__4W_TCR-J_Dep_TCR-V_genomic_1000_AACCGAGA_merged_2500000.txt	3092	8	8.90195e-05	TGTGCCAGCAGCTTAGCTGTCGCGTCGTCCTACGAGCAGTACTTC	EEEEEEEEEEEEEEEEEEEEEEEEEEEEEEEEEEEEEEEEEEEEE	TRBV7-2*00(374.5)		TRBJ2-7*00(232.1)		580|597|617|0|17||85.0		21|39|67|27|45||90.0												TGTGCCAGCAGCTTAGCTGTCGCGTCGTCCTACGAGCAGTACTTC	36								CASSLAVASSYEQYF		:::::::::0:0:17:::::27:-1:45:::	TLML_4_	DNA
689	CLONES_TRBTLML_4__4W_TCR-J_Dep_TCR-V_genomic_1000_AACCGAGA_merged_2500000.txt	3094	8	8.90195e-05	TGCGCCAGCAGCTTGGACGGGAGAGAGGATTCACCCCTCCACTTT	EEEEEEEEEEEEEEEEEEEEEEEEEEEEEEEEEEEEEEEEEEEEE	TRBV5-1*00(1036)	TRBD2*00(30)	TRBJ1-6*00(225)		554|570|590|0|16||80.0	24|30|48|17|23||30.0	28|45|73|28|45||85.0												TGCGCCAGCAGCTTGGACGGGAGAGAGGATTCACCCCTCCACTTT	36								CASSLDGREDSPLHF		:::::::::0:0:16:17:-8:-2:23:28:-8:45:::	TLML_4_	DNA
690	CLONES_TRBTLML_4__4W_TCR-J_Dep_TCR-V_genomic_1000_AACCGAGA_merged_2500000.txt	3096	8	8.90195e-05	TGTGCCAGTAAGGGAGGAAACATGAACACTGAAGCTTTCTTT	EEEEEEEEEEEEEEEEEEEEEEEEEEEEEEEEEEEEEEEEEE	TRBV19*00(1094)	TRBD2*00(30)	TRBJ1-1*00(250)		559|569|596|0|10||50.0	25|31|48|11|17||30.0	18|40|68|20|42||110.0												TGTGCCAGTAAGGGAGGAAACATGAACACTGAAGCTTTCTTT	36								CASKGGNMNTEAFF		:::::::::0:-7:10:11:-9:-1:17:20:2:42:::	TLML_4_	DNA
691	CLONES_TRBTLML_4__4W_TCR-J_Dep_TCR-V_genomic_1000_AACCGAGA_merged_2500000.txt	3097	8	8.90195e-05	TGTGCCAGCAGTTACTCAGGGGTTAACACTGAAGCTTTCTTT	EEEEEEEEEEEEEEEEEEEEEEEEEEEEEEEEEEEEEEEEEE	TRBV6-6*00(475)	TRBD1*00(25)	TRBJ1-1*00(230)		516|533|553|0|17||85.0	17|22|36|17|22||25.0	22|40|68|24|42||90.0												TGTGCCAGCAGTTACTCAGGGGTTAACACTGAAGCTTTCTTT	36								CASSYSGVNTEAFF		:::::::::0:0:17:17:-5:-2:22:24:-2:42:::	TLML_4_	DNA
692	CLONES_TRBTLML_4__4W_TCR-J_Dep_TCR-V_genomic_1000_AACCGAGA_merged_2500000.txt	3098	8	8.90195e-05	TGTGCCAGCAGCTTGCCCCCAGGGGTGGGCGAGCAGTACTTC	EEEEEEEEEEEEEEEEEEEEEEEEEEEEEEEEEEEEEEEEEE	TRBV7-2*00(357.7),TRBV7-8*00(325.7)	TRBD1*00(30)	TRBJ2-7*00(202.7)		580|594|617|0|14||70.0;567|581|604|0|14||70.0	0|6|36|14|20||30.0	26|39|67|29|42||65.0												TGTGCCAGCAGCTTGCCCCCAGGGGTGGGCGAGCAGTACTTC	36								CASSLPPGVGEQYF		:::::::::0:-3:14:14:12:-18:20:29:-6:42:::	TLML_4_	DNA
693	CLONES_TRBTLML_4__4W_TCR-J_Dep_TCR-V_genomic_1000_AACCGAGA_merged_2500000.txt	3099	8	8.90195e-05	TGCGCCAGCAGCCAAGAAGGCAATAACTATGGCTACACCTTC	EEEEEEEEEEEEEEEEEEEEEEEEEEEEEEEEEEEEEEEEEE	TRBV4-1*00(535)		TRBJ1-2*00(215)		537|554|574|0|17||85.0		21|40|68|23|42||95.0												TGCGCCAGCAGCCAAGAAGGCAATAACTATGGCTACACCTTC	36								CASSQEGNNYGYTF		:::::::::0:0:17:::::23:-1:42:::	TLML_4_	DNA
694	CLONES_TRBTLML_4__4W_TCR-J_Dep_TCR-V_genomic_1000_AACCGAGA_merged_2500000.txt	3100	8	8.90195e-05	TGTGCCAGCAGCGGATACAGGGAAACTATGGCTACACCTTC	EEEEEEEEEEEEEEEEEEEEEEEEEEEEEEEEEEEEEEEEE	TRBV9*00(520)	TRBD1*00(30)	TRBJ1-2*00(152)		559|572|595|0|13||65.0	15|21|36|16|22||30.0	22|40|68|23|41||90.0												TGTGCCAGCAGCGGATACAGGGAAACTATGGCTACACCTTC	36								CASSGYR_NYGYTF		:::::::::0:-3:13:16:-3:-3:22:23:-2:41:::	TLML_4_	DNA
695	CLONES_TRBTLML_4__4W_TCR-J_Dep_TCR-V_genomic_1000_AACCGAGA_merged_2500000.txt	3101	8	8.90195e-05	TGCGCCAGCAGCCCCTCGGGGGGGGGCGCGAGCAGTACTTC	EEEEEEEEEEEEEEEEEEEEEEEEEEEEEEEEEEEEEEEEE	TRBV4-3*00(669.4),TRBV4-2*00(641.4)	TRBD1*00(35)	TRBJ2-7*00(205)		537|550|574|0|13||65.0;537|550|574|0|13|ST539C|49.0	18|25|36|21|28||35.0	26|39|67|28|41||65.0												TGCGCCAGCAGCCCCTCGGGGGGGGGCGCGAGCAGTACTTC	36								CASSPSG_GREQYF		:::::::::0:-4:13:21:-6:1:28:28:-6:41:::	TLML_4_	DNA
696	CLONES_TRBTLML_4__4W_TCR-J_Dep_TCR-V_genomic_1000_AACCGAGA_merged_2500000.txt	3106	8	8.90195e-05	TGTGCCAGCAGTTTGACCGGGAACACTGAAGCTTTCTTT	EEEEEEEEEEEEEEEEEEEEEEEEEEEEEEEEEEEEEEE	TRBV12-3*00(200),TRBV12-4*00(200)		TRBJ1-1*00(231)		530|544|567|0|14||70.0;530|544|567|0|14||70.0		21|40|68|20|39||95.0												TGTGCCAGCAGTTTGACCGGGAACACTGAAGCTTTCTTT	36								CASSLTGNTEAFF		:::::::::0:-3:14:::::20:-1:39:::	TLML_4_	DNA
697	CLONES_TRBTLML_4__4W_TCR-J_Dep_TCR-V_genomic_1000_AACCGAGA_merged_2500000.txt	3108	8	8.90195e-05	TGCAGTGCCGTGCCGGGACAGAACTATGGCTACACCTTC	EEEEEEEEEEEEEEEEEEEEEEEEEEEEEEEEEEEEEEE	TRBV20-1*00(818)	TRBD1*00(45)	TRBJ1-2*00(230)		759|767|793|0|8||40.0	10|19|36|12|21||45.0	22|40|68|21|39||90.0												TGCAGTGCCGTGCCGGGACAGAACTATGGCTACACCTTC	36								CSAVPGQNYGYTF		:::::::::0:-6:8:12:2:-5:21:21:-2:39:::	TLML_4_	DNA
698	CLONES_TRBTLML_4__4W_TCR-J_Dep_TCR-V_genomic_1000_AACCGAGA_merged_2500000.txt	3115	8	8.90195e-05	TGTGCCTGGGACAGGGTGAATTCACCCCTCCACTTT	EEEEEEEEEEEEEEEEEEEEEEEEEEEEEEEEEEEE	TRBV30*00(160)	TRBD1*00(35)	TRBJ1-6*00(228)		787|796|821|0|9||45.0	14|21|36|9|16||35.0	27|45|73|18|36||90.0												TGTGCCTGGGACAGGGTGAATTCACCCCTCCACTTT	36								CAWDRVNSPLHF		:::::::::0:-5:9:9:-2:-3:16:18:-7:36:::	TLML_4_	DNA
699	CLONES_TRBTLML_4__4W_TCR-J_Dep_TCR-V_genomic_1000_AACCGAGA_merged_2500000.txt	3121	7	7.7892e-05	TGCGCCAGCAGCCAAGATGGTGGATCCAATGAGCAGTTCTTCGGGCCAGGGACACGGCTCACCGTGCTAGGTAAGAAGGGGGCTCCAGGTGGGAGAGAGGGTGAGCAGCCCAGCCTGCACGACCCCAGAACCCTGTTCTTAGGGGAGTGGACACTGGGCAATCCAGGGCCCTCCTCGAGGGAAGCGGGGTTTGCGCCAGGGTCCCCAGGGCTGTGCGAACACCGGGGAGCTGTTTTTT	NNNNNNNNNNNNNNNNNNNNNNNNNNNNNNNNNNNNNNNNNNNNNNNNNNNNNNNNNNNNNNNNNNNNNNNNNNNNNNNNNNNNNNNNNNNNNNNNNNNNNNNNNNNNNNNNNNNNNNNNNNNNNNNNNNNNNNNNNNNNNNNNNNNNNNNNNNNNNNNNNNNNNNNNNNNNNNNNNNNNNNNNNNNNNNNNNNNNNNNNNNNNNNNNNNNNNNNNNNNNNNNNNNNNNNNNNNNNNN	TRBV4-3*00(608.3)	TRBD2*00(50)	TRBJ2-2*00(260)		537|555|574|0|18||90.0	28|38|48|164|174||50.0	19|43|71|214|238||120.0												TGCGCCAGCAGCCAAGATGGTGGATCCAATGAGCAGTTCTTCGGGCCAGGGACACGGCTCACCGTGCTAGGTAAGAAGGGGGCTCCAGGTGGGAGAGAGGGTGAGCAGCCCAGCCTGCACGACCCCAGAACCCTGTTCTTAGGGGAGTGGACACTGGGCAATCCAGGGCCCTCCTCGAGGGAAGCGGGGTTTGCGCCAGGGTCCCCAGGGCTGTGCGAACACCGGGGAGCTGTTTTTT	45								CASSQDGGSNEQFFGPGTRLTVLGKKGAPGGREGEQPSLH_TPEPCS*GSGHWAIQGPPRGKRGLRQGPQGCANTGELFF		:::::::::0:1:18:164:-12:6:174:214:1:238:::	TLML_4_	DNA
700	CLONES_TRBTLML_4__4W_TCR-J_Dep_TCR-V_genomic_1000_AACCGAGA_merged_2500000.txt	3122	7	7.7892e-05	TGTGCCAGCAGTTACGGACTAGCGGGGGGCACAGATACGCAGTATTTTGGCCCAGGCACCCGGCTGACAGTGCTCGGTAAGCGGGGGCTCCCGCTGAAGCCCGGGAACTGGGGAGGGGGCGCCCCGGGACGCCGGGGGCGTCGCAGGGCCAGTTTCTGTGCCGCGTCTCGGGGCTGTGAGCCAAAAACATTCAGTACTTC	EEEEEEEEEEEEEEEEEEEEEEEEEEEEEEEENNNNNNNNNNNNNNNNNNNNNNNNNNNNNNNNNNNNNNNNNNNNNNNNNNNNNNNNNNNNNNNNNNNNNNNNNNNNNNNNNNNNNNNNEEEEEEEEEEEEEEEEEENNNNNNNNNNNNNNNNNNNNNNNNNNNNNNNNNNNNNNNNNNNNNNNNNNNNNNNNNNNNNN	TRBV6-2*00(230),TRBV6-3*00(230),TRBV6-5*00(214),TRBV6-6*00(214)	TRBD1*00(60),TRBD2*00(55)	TRBJ2-4*00(250),TRBJ2-3*00(240)		516|531|553|0|15||75.0;516|531|553|0|15||75.0;519|534|556|0|15||75.0;516|531|553|0|15||75.0	17|29|36|113|125||60.0;17|28|48|15|26||55.0	20|42|70|178|200||110.0;32|41|69|191|200|ST37CST40C|13.0												TGTGCCAGCAGTTACGGACTAGCGGGGGGCACAGATACGCAGTATTTTGGCCCAGGCACCCGGCTGACAGTGCTCGGTAAGCGGGGGCTCCCGCTGAAGCCCGGGAACTGGGGAGGGGGCGCCCCGGGACGCCGGGGGCGTCGCAGGGCCAGTTTCTGTGCCGCGTCTCGGGGCTGTGAGCCAAAAACATTCAGTACTTC	36								CASSYGLAGGTDTQYFGPGTRLTVLGKRGLPLK_RELGRGRPGTPGASQGQFLCRVSGL*AKNIQYF		:::::::::0:-2:15:113:-5:5:125:178:0:200:::	TLML_4_	DNA
701	CLONES_TRBTLML_4__4W_TCR-J_Dep_TCR-V_genomic_1000_AACCGAGA_merged_2500000.txt	3127	7	7.7892e-05	TGTGCCAGTAGTATAGGTGGGAATTACCCCTACGAGCAGTACTTC	EEEEEEEEEEEEEEEEEEEEEEEEEEEEEEEEEEEEEEEEEEEEE	TRBV19*00(590)		TRBJ2-7*00(225)		559|575|596|0|16||80.0		22|39|67|28|45||85.0												TGTGCCAGTAGTATAGGTGGGAATTACCCCTACGAGCAGTACTTC	36								CASSIGGNYPYEQYF		:::::::::0:-1:16:::::28:-2:45:::	TLML_4_	DNA
703	CLONES_TRBTLML_4__4W_TCR-J_Dep_TCR-V_genomic_1000_AACCGAGA_merged_2500000.txt	3149	6	6.67646e-05	TGTGCCAGCAGTGGGAGTATTGGGCAGGGGATCTACAATGAGCAGTTCTTCGGGCCAGGGACACGGCTCACCGTGCTAGGTAAGAAGGGGGCTCCAGGTGGGAGAGAGGGTGAGCAGCCCAGCCTGCACGACCCCAGAACCCTGTTCTTAGGGGAGTGGACACTGGGCAATCCAGGGCCCTCCTCGAGGGAAGCGGGGTTTGCGCCAGGGTCCCCAGGGCTGTGCGAACACCGGGGAGCTGTTTTTT	EEEEEEEEEEEEEEEEEEEEEEEEEEEEEEEEEENNNNNNNNNNNNNNNNNNNNNNNNNNNNNNNNNNNNNNNNNNNNNNNNNNNNNNNNNNNNNNNNNNNNNNNNEEEEEEEEEEEEEEEEEEEEEEEEEEEEEEEEEEEEEEENNNNNNNNNNNNNNNNNNNNNNNNNNNNNNNNNNNNNNNNNNNNNNNNNNNNNNNNNNNNNNNNNNNNNNNNNNNNNNNNNNNNNNNNNNNNNNNNNNNNNN	TRBV25-1*00(290)	TRBD2*00(50)	TRBJ2-2*00(260),TRBJ2-1*00(235)		551|564|588|0|13||65.0	28|38|48|173|183||50.0	19|43|71|223|247||120.0;30|42|70|235|247|SA34TSC38TSC41T|12.0												TGTGCCAGCAGTGGGAGTATTGGGCAGGGGATCTACAATGAGCAGTTCTTCGGGCCAGGGACACGGCTCACCGTGCTAGGTAAGAAGGGGGCTCCAGGTGGGAGAGAGGGTGAGCAGCCCAGCCTGCACGACCCCAGAACCCTGTTCTTAGGGGAGTGGACACTGGGCAATCCAGGGCCCTCCTCGAGGGAAGCGGGGTTTGCGCCAGGGTCCCCAGGGCTGTGCGAACACCGGGGAGCTGTTTTTT	36								CASSGSIGQGIYNEQFFGPGTRLTVLGKKGAPGGREGEQPS_CTTPEPCS*GSGHWAIQGPPRGKRGLRQGPQGCANTGELFF		:::::::::0:-4:13:173:-12:6:183:223:1:247:::	TLML_4_	DNA
704	CLONES_TRBTLML_4__4W_TCR-J_Dep_TCR-V_genomic_1000_AACCGAGA_merged_2500000.txt	3150	6	6.67646e-05	TGCGCCAGCAGCCAAGGGACTAGCGGATGGAATGAGCAGTTCTTCGGGCCAGGGACACGGCTCACCGTGCTAGGTAAGAAGGGGGCTCCAGGTGGGAGAGAGGGTGAGCAGCCCAGCCTGCACGACCCCAGAACCCTGTTCTTAGGGGAGTGGACACTGGGCAATCCAGGGCCCTCCTCGAGGGAAGCGGGGTTTGCGCCAGGGTCCCCAGGGCTGTGCGAACACCGGGGAGCTGTTTTTT	EEEEEEEEEEEEEEEEEEEEEEEEEEEEEEEEEEEEEEEEEEEEEEEEEEEEEEEEEEEEEENNNNNNNNNNNNNNNNNNNNNNNNNNNNNNNNNNNNNNNNNNNNNNNNNNNNNNNNNNNNNNNNNNNNNNNNNNNNNNNNNNNNNNNNNNNNNNNNNNNNNNNNNNNNNNNNNNNNNNNNNNNNNNNNNNNNNNNNNNNNNNNNNNNNNNNNNNNNNNNNNNNNNNNNNNNNNNNNNNN	TRBV4-3*00(346),TRBV4-2*00(330)	TRBD2*00(50)	TRBJ2-2*00(260)		537|553|574|0|16||80.0;537|553|574|0|16|ST539C|64.0	17|27|48|16|26||50.0	19|43|71|217|241||120.0												TGCGCCAGCAGCCAAGGGACTAGCGGATGGAATGAGCAGTTCTTCGGGCCAGGGACACGGCTCACCGTGCTAGGTAAGAAGGGGGCTCCAGGTGGGAGAGAGGGTGAGCAGCCCAGCCTGCACGACCCCAGAACCCTGTTCTTAGGGGAGTGGACACTGGGCAATCCAGGGCCCTCCTCGAGGGAAGCGGGGTTTGCGCCAGGGTCCCCAGGGCTGTGCGAACACCGGGGAGCTGTTTTTT	36								CASSQGTSGWNEQFFGPGTRLTVLGKKGAPGGREGEQPSL_TTPEPCS*GSGHWAIQGPPRGKRGLRQGPQGCANTGELFF		:::::::::0:-1:16:16:-1:-5:26:217:1:241:::	TLML_4_	DNA
705	CLONES_TRBTLML_4__4W_TCR-J_Dep_TCR-V_genomic_1000_AACCGAGA_merged_2500000.txt	3151	6	6.67646e-05	TGTGCCAGCAGCTTAACCTCAAACACAGATACGCAGTATTTTGGCCCAGGCACCCGGCTGACAGTGCTCGGTAAGCGGGGGCTCCCGCTGAAGCCCGGGAACTGGGGAGGGGGCGCCCCGGGACGCCGGGGGCGTCGCAGGGCCAGTTTCTGTGCCGCGTCTCGGGGCTGTGAGCCAAAAACATTCAGTACTTC	EEEEEEEEEEEEEEEEEEEEEEEEEEEEEEEEEEEEEEEEEEEEEEEEEEEEENNNNNNNNNNNNNNNNNNNNNNNNNNNNNNNNNNNNNNNNNNNNNNNNNNNNNNNNNNNNNNNNNNNNNNNNNNNNNNNNNNNNNNNNNNNNNNNNNNNNNNNNNNNNNNNNNNNNNNNNNNNNNNNNNNNNNNNNNNNNN	TRBV7-6*00(270)	TRBD1*00(60)	TRBJ2-4*00(250),TRBJ2-3*00(235)		576|591|613|0|15||75.0	17|29|36|107|119||60.0	20|42|70|172|194||110.0;32|41|69|185|194|ST37CST40C|13.0												TGTGCCAGCAGCTTAACCTCAAACACAGATACGCAGTATTTTGGCCCAGGCACCCGGCTGACAGTGCTCGGTAAGCGGGGGCTCCCGCTGAAGCCCGGGAACTGGGGAGGGGGCGCCCCGGGACGCCGGGGGCGTCGCAGGGCCAGTTTCTGTGCCGCGTCTCGGGGCTGTGAGCCAAAAACATTCAGTACTTC	36								CASSLTSNTDTQYFGPGTRLTVLGKRGLPLKP_ELGRGRPGTPGASQGQFLCRVSGL*AKNIQYF		:::::::::0:-2:15:107:-5:5:119:172:0:194:::	TLML_4_	DNA
706	CLONES_TRBTLML_4__4W_TCR-J_Dep_TCR-V_genomic_1000_AACCGAGA_merged_2500000.txt	3152	6	6.67646e-05	TGGAGTTTCCAGGGGCGGAGAGACCCAGTACTTCGGGCCAGGCACGCGGCTCCTGGTGCTCGGTGAGCGCGGGCTGCTGGGGCGCGGGCGCGGGCGGCTTGGGTCTGGTTTTTGCGGGGAGTCCCCGGGCTGTGCTCTGGGGCCAACGTCCTGACTTTC	EEEEEEEEEEEEEEEEEENNNNNNNNNNNNNNNNEEEEEEEEEEEEEEEEEEEEEEEEEEENNNNNNNNNNNNNNNNNNNNNNNNNNNNNNNNNNNNNNNNNNNNNNNNNNNNNNNNNNNNNNNNNNNNNNNNNNNNNNNNNNNNNNNNNNNNNNNNNN	TRBV27*00(591)	TRBD1*00(35),TRBD2*00(30)	TRBJ2-6*00(270)		556|558|593|0|2||10.0	19|26|36|78|85||35.0;10|16|48|119|125||30.0	19|45|73|133|159||130.0												TGGAGTTTCCAGGGGCGGAGAGACCCAGTACTTCGGGCCAGGCACGCGGCTCCTGGTGCTCGGTGAGCGCGGGCTGCTGGGGCGCGGGCGCGGGCGGCTTGGGTCTGGTTTTTGCGGGGAGTCCCCGGGCTGTGCTCTGGGGCCAACGTCCTGACTTTC	36								WSFQGRRDPVLRARHAAPGAR*ARAAGARARAAWVWFLRGVPGLCSGANVLTF		:::::::::0:-15:2:78:-7:2:85:133:1:159:::	TLML_4_	DNA
708	CLONES_TRBTLML_4__4W_TCR-J_Dep_TCR-V_genomic_1000_AACCGAGA_merged_2500000.txt	3159	6	6.67646e-05	TGTGCCAGCAGTTTGGCAGGGTCGGATTACAATGAGCAGTTCTTC	EEEEEEEEEEEEEEEEEEEEEEEEEEEEEEEEEEEEEEEEEEEEE	TRBV27*00(530)	TRBD1*00(25)	TRBJ2-1*00(230)		556|570|593|0|14||70.0	16|21|36|16|21||25.0	24|42|70|27|45||90.0												TGTGCCAGCAGTTTGGCAGGGTCGGATTACAATGAGCAGTTCTTC	36								CASSLAGSDYNEQFF		:::::::::0:-3:14:16:-4:-3:21:27:-4:45:::	TLML_4_	DNA
709	CLONES_TRBTLML_4__4W_TCR-J_Dep_TCR-V_genomic_1000_AACCGAGA_merged_2500000.txt	3160	6	6.67646e-05	TGCAGTGCTCTCGAGGGGGGACGGATTACCGGGGAGCTGTTTTTT	EEEEEEEEEEEEEEEEEEEEEEEEEEEEEEEEEEEEEEEEEEEEE	TRBV20-1*00(1084.7)	TRBD1*00(30)	TRBJ2-2*00(230)		759|768|793|0|9||45.0	17|23|36|13|19||30.0	25|43|71|27|45||90.0												TGCAGTGCTCTCGAGGGGGGACGGATTACCGGGGAGCTGTTTTTT	36								CSALEGGRITGELFF		:::::::::0:-5:9:13:-5:-1:19:27:-5:45:::	TLML_4_	DNA
710	CLONES_TRBTLML_4__4W_TCR-J_Dep_TCR-V_genomic_1000_AACCGAGA_merged_2500000.txt	3170	6	6.67646e-05	TGTGCCAGCAGTGAAGGGGTCTATGGCTACACCTTC	EEEEEEEEEEEEEEEEEEEEEEEEEEEEEEEEEEEE	TRBV6-1*00(861.8)		TRBJ1-2*00(220)		516|532|553|0|16||80.0		24|40|68|20|36||80.0												TGTGCCAGCAGTGAAGGGGTCTATGGCTACACCTTC	36								CASSEGVYGYTF		:::::::::0:-1:16:::::20:-4:36:::	TLML_4_	DNA
711	CLONES_TRBTLML_4__4W_TCR-J_Dep_TCR-V_genomic_1000_AACCGAGA_merged_2500000.txt	3171	6	6.67646e-05	TGTGCCAGCAGCGTCGATGGAAACACCATATATTTT	EEEEEEEEEEEEEEEEEEEEEEEEEEEEEEEEEEEE	TRBV9*00(968.5)		TRBJ1-3*00(232.3)		559|573|595|0|14||70.0		23|42|70|17|36||95.0												TGTGCCAGCAGCGTCGATGGAAACACCATATATTTT	36								CASSVDGNTIYF		:::::::::0:-2:14:::::17:-3:36:::	TLML_4_	DNA
712	CLONES_TRBTLML_4__4W_TCR-J_Dep_TCR-V_genomic_1000_AACCGAGA_merged_2500000.txt	3174	5	5.56372e-05	TGTGCCAGCAGCTTTAATCCGGGACTAGCGGGGGGCCCAGATACGCAGTATTTTGGCCCAGGCACCCGGCTGACAGTGCTCGGTAAGCGGGGGCTCCCGCTGAAGCCCGGGAACTGGGGAGGGGGCGCCCCGGGACGCCGGGGGCGTCGCAGGGCCAGTTTCTGTGCCGCGTCTCGGGGCTGTGAGCCAAAAACATTCAGTACTTC	EEEEEEEEEEEEEEEEEEEEEEEEEEEEEEEEEEEEEEEEEEEEEEEEEEEENNNNNNNNNNNNNNNNNNNNNNNNNNNNNNNNNEEEEEEEEENNNNNNNNNNNNNNNNNNNNNNNNNNNNNNNNNNNNNNNNNNNNNNNNNNNNNNNNNNNNNNNNNNNNNNNNNNNNNNNNNNNNNNNNNNNNNNNNNNNNNNNNNNNNNNNN	TRBV11-2*00(400),TRBV11-3*00(368),TRBV11-1*00(352)	TRBD2*00(79)	TRBJ2-4*00(250),TRBJ2-3*00(225)		522|536|559|0|14||70.0;521|535|558|0|14||70.0;531|545|568|0|14||70.0	14|35|48|18|38|DA28|79.0	20|42|70|184|206||110.0;32|41|69|197|206|ST37CST40C|13.0												TGTGCCAGCAGCTTTAATCCGGGACTAGCGGGGGGCCCAGATACGCAGTATTTTGGCCCAGGCACCCGGCTGACAGTGCTCGGTAAGCGGGGGCTCCCGCTGAAGCCCGGGAACTGGGGAGGGGGCGCCCCGGGACGCCGGGGGCGTCGCAGGGCCAGTTTCTGTGCCGCGTCTCGGGGCTGTGAGCCAAAAACATTCAGTACTTC	36								CASSFNPGLAGGPDTQYFGPGTRLTVLGKRGLPL_ARELGRGRPGTPGASQGQFLCRVSGL*AKNIQYF		:::::::::0:-3:14:18:2:3:38:184:0:206:::	TLML_4_	DNA
713	CLONES_TRBTLML_4__4W_TCR-J_Dep_TCR-V_genomic_1000_AACCGAGA_merged_2500000.txt	3175	5	5.56372e-05	TGTGCCAGCAGCTTGAGGTTGCTGAACACTGAAGCTTTCTTTGGACAAGGCACCAGACTCACAGTTGTAGGTAAGACATTTTTCAGGTTCTTTTGCAGATCCGTCACAGGGAAAAGTGGGTCCACAGTGTCCCTTTTAGAGTGGCTATATTCTTATGTGCTAACTATGGCTACACCTTC	EEEEEEEEEEEEAEEEEEEEEEENNNNNNNNNNNNNNNNNNNNNNNNNNNNNNNNNNEEEEEEEEEEEEEEEEEEEEEEEEEEEEEEEEEEEEEEEEEEEEEEEEEEEEEEEEEEEEEEEEEEEEEEEEEEEEEEEEEEEENNNNNNNNNNNNNNNNNNNNNNNNNNNNNNNNNNNNNN	TRBV5-8*00(537),TRBV5-4*00(489)	TRBD1*00(30)	TRBJ1-2*00(245),TRBJ1-1*00(240)		551|566|587|0|15||75.0;549|564|585|0|15||75.0	6|12|36|127|133||30.0	19|40|68|158|179||105.0;36|40|68|175|179|ST39C|4.0												TGTGCCAGCAGCTTGAGGTTGCTGAACACTGAAGCTTTCTTTGGACAAGGCACCAGACTCACAGTTGTAGGTAAGACATTTTTCAGGTTCTTTTGCAGATCCGTCACAGGGAAAAGTGGGTCCACAGTGTCCCTTTTAGAGTGGCTATATTCTTATGTGCTAACTATGGCTACACCTTC	32								CASSLRLLNTEAFFGQGTRLTVVGKTFFRF_LQIRHREKWVHSVPFRVAIFLCANYGYTF		:::::::::0:-1:15:127:6:-12:133:158:1:179:::	TLML_4_	DNA
714	CLONES_TRBTLML_4__4W_TCR-J_Dep_TCR-V_genomic_1000_AACCGAGA_merged_2500000.txt	3176	5	5.56372e-05	TGTGCCAGCAGCTTCGGGACGGGGGGGAGGGAGAGTTCCATTCAGTACTTCGGCGCCGGGACCCGGCTCTCAGTGCTGGGTAAGCTGGGGCCGCCGGGGGACCGGGGACGAGACTGCGCTCGGGTTTTTGTGCGGGGCTCGGGGGCCGTGACCAAGAGACCCAGTACTTC	EEEEEEEEEEEEEEEEEEEEEEEEEEEEEEE7NJNNNNNNNNNNNNNNNNNNNNNNNNNNNNNNNNN@NNN@NNNNNNNNNNNNNNNNNNNNNNNNNNNNNNNNNNNNNNNNNNNNNNNNNNNNNNNNNNNNNNNNNNNNNNNNNNNNNNNNNNNNNNNNNNNNNNNNNN	TRBV7-2*00(364.7),TRBV7-8*00(332.7)	TRBD1*00(44)	TRBJ2-5*00(240)		580|594|617|0|14||70.0;567|581|604|0|14||70.0	11|23|36|14|26|SA17G|44.0	20|40|68|150|170||100.0												TGTGCCAGCAGCTTCGGGACGGGGGGGAGGGAGAGTTCCATTCAGTACTTCGGCGCCGGGACCCGGCTCTCAGTGCTGGGTAAGCTGGGGCCGCCGGGGGACCGGGGACGAGACTGCGCTCGGGTTTTTGTGCGGGGCTCGGGGGCCGTGACCAAGAGACCCAGTACTTC	22								CASSFGTGGRESSIQYFGAGTRLSVLGK_GAAGGPGTRLRSGFCAGLGGRDQETQYF		:::::::::0:-3:14:14:1:-1:26:150:0:170:::	TLML_4_	DNA
715	CLONES_TRBTLML_4__4W_TCR-J_Dep_TCR-V_genomic_1000_AACCGAGA_merged_2500000.txt	3177	5	5.56372e-05	TGTGCCAGCAGGGGGTGGCAGGGAGACAACTATGGCTACACCTTC	EEEEEEEEEEEEEEEEEEEEEEEEEEEEEEEEEEEEEEEEEEEEE	TRBV7-3*00(145),TRBV11-2*00(129),TRBV11-3*00(129),TRBV7-2*00(129),TRBV7-8*00(129)	TRBD1*00(25),TRBD2*00(25)	TRBJ1-2*00(226)		540|551|577|0|11||55.0;522|533|559|0|11||55.0;521|532|558|0|11||55.0;580|591|617|0|11||55.0;567|578|604|0|11||55.0	16|21|36|18|23||25.0;25|30|48|20|25||25.0	22|40|68|27|45||90.0												TGTGCCAGCAGGGGGTGGCAGGGAGACAACTATGGCTACACCTTC	36								CASRGWQGDNYGYTF		:::::::::0:-6:11:18:-4:-3:23:27:-2:45:::	TLML_4_	DNA
716	CLONES_TRBTLML_4__4W_TCR-J_Dep_TCR-V_genomic_1000_AACCGAGA_merged_2500000.txt	3189	4	4.45097e-05	TGTGCCAGCAGTAGCGGGGGGGCCGGTAAGACCCAGTACTTA	EEEEEEEEEEEEEEEEEEEEEEEEEEEEEEEEEEEEEEEEEE	TRBV19*00(454)	TRBD2*00(39)	TRBJ2-5*00(194)		559|572|596|0|13|ST567C|49.0	23|34|48|13|24|SA28G|39.0	26|40|68|28|42|SC39A|54.0												TGTGCCAGCAGTAGCGGGGGGGCCGGTAAGACCCAGTACTTA	36								CASSSGGAGKTQYL		:::::::::0:-4:13:13:-7:2:24:28:-6:42:::	TLML_4_	DNA
717	CLONES_TRBTLML_4__4W_TCR-J_Dep_TCR-V_genomic_1000_AACCGAGA_merged_2500000.txt	3192	4	4.45097e-05	TGTGCCAGCAGCCCCGACAGTGGAAACACCATATATTTT	EEEEEEEEEEEEEEEEEEEEEEEEEEEEEEEEEEEEEEE	TRBV7-3*00(210)	TRBD1*00(25)	TRBJ1-3*00(235)		540|552|577|0|12||60.0	14|19|36|15|20||25.0	23|42|70|20|39||95.0												TGTGCCAGCAGCCCCGACAGTGGAAACACCATATATTTT	36								CASSPDSGNTIYF		:::::::::0:-5:12:15:-2:-5:20:20:-3:39:::	TLML_4_	DNA
718	CLONES_TRBTLML_4__4W_TCR-J_Dep_TCR-V_genomic_1000_AACCGAGA_merged_2500000.txt	3196	4	4.45097e-05	TGCAGCGTTGTCGTAAACACTGAAGCTTTCTTT	EEEEEEEEEEEEEEEEEEEEEEEEEEEEEEEEE	TRBV29-1*00(896)		TRBJ1-1*00(230)		700|710|734|0|10||50.0		22|40|68|15|33||90.0												TGCAGCGTTGTCGTAAACACTGAAGCTTTCTTT	36								CSVVVNTEAFF		:::::::::0:-4:10:::::15:-2:33:::	TLML_4_	DNA
719	CLONES_TRBTLML_4__4W_TCR-J_Dep_TCR-V_genomic_1000_AACCGAGA_merged_2500000.txt	3199	3	3.33823e-05	TGTGCCAGCAGCCAAGACTCGGGGCCTGCACAGATACGCAGTATTTTGGCCCAGGCACCCGGCTGACAGTGCTCGGTAAGCGGGGGCTCCCGCTGAAGCCCGGGAACTGGGGAGGGGGCGCCCCGGGACGCCGGGGGCGTCGCAGGGCCAGTTTCTGTGCCGCGTCTCGGGGCTGTGAGCCAAAAACATTCAGTACTTC	EEEEEEEEEEEEEEEEEEEEEEEEEEEEEEEENNNNNNNNNNNNNNNNNNNNNNNNNNNNNNNNNNNNNNNNNNNNNNNNNNNNNNNNNNNNNNNNNNNNNNNNNNNNNNNNNNNNNNNNNNNNNNNNNNNNNNNNNNNNNNNNNNNNNNNNNNNNNNNNNNNNNNNNNNNNNNNNNNNNNNNNNNNNNNNNNNNNNNN	TRBV14*00(544.3)	TRBD1*00(60)	TRBJ2-4*00(250),TRBJ2-3*00(240)		516|533|553|0|17||85.0	17|29|36|112|124||60.0	20|42|70|177|199||110.0;32|41|69|190|199|ST37CST40C|13.0												TGTGCCAGCAGCCAAGACTCGGGGCCTGCACAGATACGCAGTATTTTGGCCCAGGCACCCGGCTGACAGTGCTCGGTAAGCGGGGGCTCCCGCTGAAGCCCGGGAACTGGGGAGGGGGCGCCCCGGGACGCCGGGGGCGTCGCAGGGCCAGTTTCTGTGCCGCGTCTCGGGGCTGTGAGCCAAAAACATTCAGTACTTC	36								CASSQDSGPAQIRSILAQAPG*QCSVSGGSR*S_RELGRGRPGTPGASQGQFLCRVSGL*AKNIQYF		:::::::::0:0:17:112:-5:5:124:177:0:199:::	TLML_4_	DNA
720	CLONES_TRBTLML_4__4W_TCR-J_Dep_TCR-V_genomic_1000_AACCGAGA_merged_2500000.txt	3200	3	3.33823e-05	TGTGCCAGCAGCCCGATGCGGGGGGGGACGAACACCGGGGAGCTGTTTTTTGGAGAAGGCTCTAGGCTGACCGTACTGGGTAAGGAGGCGGTTGGGGCTCCGGAGAGCTCCGAGAGGGCGGGATGGGCAGAGGTAAGCAGCTGCCCCACTCTGAGAGGGGCTGTGCTGAGAGGCGCTGCTGGG	7N7NNNNNN7NNNNN7NNNNNNNNNNNNNNNNNNNNNNNNNNNNNNNNNNNNNNNNNNNNNNNNNNNNNNNNNNNNNNNNNNNNNNNNNNNNNNNNNNNNNNNNNNNNNNNNNNNNNNNNNNNNNNNNNNNNNNNNEEEEEEEEEEEEEEEEEEEEEEEEEEEEEEEEEEEEEEEEEEEEEEE	TRBV7-9*00(360)	TRBD2*00(30)	TRBJ2-2P*00(235)		556|568|593|0|12||60.0	23|29|48|117|123||30.0	19|38|66|164|183||95.0												TGTGCCAGCAGCCCGATGCGGGGGGGGACGAACACCGGGGAGCTGTTTTTTGGAGAAGGCTCTAGGCTGACCGTACTGGGTAAGGAGGCGGTTGGGGCTCCGGAGAGCTCCGAGAGGGCGGGATGGGCAGAGGTAAGCAGCTGCCCCACTCTGAGAGGGGCTGTGCTGAGAGGCGCTGCTGGG	22								CASSPMRGGTNTGELFFGEGSRLTVLGKEAVGAPESSERAGWAEVSSCPTLRGAVLRGAAG		:::::::::0:-5:12:117:-7:-3:123:164:1:183:::	TLML_4_	DNA
721	CLONES_TRBTLML_4__4W_TCR-J_Dep_TCR-V_genomic_1000_AACCGAGA_merged_2500000.txt	3205	3	3.33823e-05	TGTGCTAGTGGTTGGACAGGGGGCAGCAAGAGACCCAGTACTTC	EEEEEEEEEAEEEEEEEEEEEEEE<EEEEEEEAEE<AEEEEEEE	TRBV12-5*00(395)	TRBD1*00(55)	TRBJ2-5*00(230)		530|543|567|0|13||65.0	13|24|36|13|24||55.0	22|40|68|26|44||90.0												TGTGCTAGTGGTTGGACAGGGGGCAGCAAGAGACCCAGTACTTC	27								CASGWTG_QQETQYF		:::::::::0:-4:13:13:-1:0:24:26:-2:44:::	TLML_4_	DNA
722	CLONES_TRBTLML_4__4W_TCR-J_Dep_TCR-V_genomic_1000_AACCGAGA_merged_2500000.txt	3209	3	3.33823e-05	TGCAGTGCTAGTGGACCCCGGGGCAATTCACCCCTCCACTTT	EEEEEEEEEEEEAEEEEEEEEEEEEEEEEEEEEEEEEEEEEE	TRBV20-1*00(1104)	TRBD1*00(30),TRBD2*00(30)	TRBJ1-6*00(179)		759|770|793|0|11||55.0	9|15|36|16|22||30.0;13|19|48|16|22||30.0	27|45|73|24|42||90.0												TGCAGTGCTAGTGGACCCCGGGGCAATTCACCCCTCCACTTT	32								CSASGPRGNSPLHF		:::::::::0:-3:11:16:3:-9:22:24:-7:42:::	TLML_4_	DNA
723	CLONES_TRBTLML_4__4W_TCR-J_Dep_TCR-V_genomic_1000_AACCGAGA_merged_2500000.txt	3217	3	3.33823e-05	TGTGCCAGCAGACATTGGAACACTGAAGCTTTCTTT	EEEEEEEEEEEEEEEEEEEEEEEEEEEEEEEEEEEE	TRBV3-1*00(550),TRBV3-2*00(502)		TRBJ1-1*00(180)		543|554|580|0|11||55.0;543|554|580|0|11||55.0		21|40|68|17|36||95.0												TGTGCCAGCAGACATTGGAACACTGAAGCTTTCTTT	36								CASRHWNTEAFF		:::::::::0:-6:11:::::17:-1:36:::	TLML_4_	DNA
724	CLONES_TRBTLML_4__4W_TCR-J_Dep_TCR-V_genomic_1000_AACCGAGA_merged_2500000.txt	3224	2	2.22549e-05	TGCGCCAGCAGCCAAGATTGGGACAGGGCGACGGCTAATGAAAAACTGTTTTTTT	EAAAEAEAEEEEEEEAEEEEEAEAAAAAAAEAAEEEEEEEEEEEEEEEEEEEEEE	TRBV4-1*00(832)	TRBD1*00(45)	TRBJ1-4*00(219)		537|555|574|0|18||90.0	12|21|36|19|28||45.0	23|43|71|34|55|I43T|79.0												TGCGCCAGCAGCCAAGATTGGGACAGGGCGACGGCTAATGAAAAACTGTTTTTTT	32								CASSQDWDR_RRLMKNCFF		:::::::::0:1:18:19:0:-3:28:34:-3:55:::	TLML_4_	DNA
725	CLONES_TRBTLML_4__4W_TCR-J_Dep_TCR-V_genomic_1000_AACCGAGA_merged_2500000.txt	3226	2	2.22549e-05	TGCGCCAGCAGCCAAGAGTTCGGGACGGGTAATGAAAAACTTTTTT	EEEEEEEEEEEEEEEEEEEEEEEEEEEEEEEEEEEEEEEEEEEEEE	TRBV4-3*00(1130),TRBV4-2*00(986)	TRBD1*00(30),TRBD2*00(30)	TRBJ1-4*00(118)		537|554|574|0|17||85.0;537|554|574|0|17|ST539C|69.0	11|17|36|20|26||30.0;15|21|48|20|26||30.0	24|43|71|29|46|DG36DT42|43.0												TGCGCCAGCAGCCAAGAGTTCGGGACGGGTAATGAAAAACTTTTTT	36								CASSQEFG_RVMKNFF		:::::::::0:0:17:20:1:-7:26:29:-4:46:::	TLML_4_	DNA
726	CLONES_TRBTLML_4__4W_TCR-J_Dep_TCR-V_genomic_1000_AACCGAGA_merged_2500000.txt	3229	2	2.22549e-05	TGTGCCAGCAGCCCACTCCAAGGGGGATGGAGGCCCAGTACTTC	EEEEEEEEEEEEEEEEAEEEEEEE<EEEEEEEEEEEEEEEEEEE	TRBV11-3*00(715)	TRBD1*00(30)	TRBJ2-5*00(199)		521|533|558|0|12||60.0	17|23|36|20|26||30.0	25|40|68|29|44|SA28G|59.0												TGTGCCAGCAGCCCACTCCAAGGGGGATGGAGGCCCAGTACTTC	27								CASSPLQ_GMEAQYF		:::::::::0:-5:12:20:-5:-1:26:29:-5:44:::	TLML_4_	DNA
727	CLONES_TRBTLML_4__4W_TCR-J_Dep_TCR-V_genomic_1000_AACCGAGA_merged_2500000.txt	3231	2	2.22549e-05	TGTGCCAGCTCACCCGGCTTACAGGGTGGAAAACTGTTTTTT	EEEEAEEEEEEEEEEEEEEEEEEEEEEEEEEEEEEEEEEEEE	TRBV18*00(977)	TRBD1*00(30)	TRBJ1-4*00(205)		702|716|739|0|14||70.0	15|21|36|20|26||30.0	30|43|71|29|42||65.0												TGTGCCAGCTCACCCGGCTTACAGGGTGGAAAACTGTTTTTT	32								CASSPGLQGGKLFF		:::::::::0:-3:14:20:-3:-3:26:29:-10:42:::	TLML_4_	DNA
728	CLONES_TRBTLML_4__4W_TCR-J_Dep_TCR-V_genomic_1000_AACCGAGA_merged_2500000.txt	3233	2	2.22549e-05	TGTGTCAGCAGGGTACAGGGACTCACTGAAGCTTTCTTT	EEEEEEEEEEEEEEEEEEEEEEEEEEEEEEEEEEEEEEE	TRBV28*00(369)	TRBD1*00(30),TRBD2*00(30)	TRBJ1-1*00(220)		564|575|601|0|11|SC568T|39.0	15|21|36|14|20||30.0;16|22|48|17|23||30.0	24|40|68|23|39||80.0												TGTGTCAGCAGGGTACAGGGACTCACTGAAGCTTTCTTT	36								CVSRVQGLTEAFF		:::::::::0:-6:11:14:-3:-3:20:23:-4:39:::	TLML_4_	DNA
729	CLONES_TRBTLML_4__4W_TCR-J_Dep_TCR-V_genomic_1000_AACCGAGA_merged_2500000.txt	3235	2	2.22549e-05	TGTGCCACCAGTGATTCGACCTGGGGGGAAGCTTTCTTT	EEEEEEEEEEEEEEEEEEEEEEEEEE<EEEEEEEEEEEE	TRBV24-1*00(740)	TRBD1*00(25)	TRBJ1-1*00(200)		559|575|597|0|16||80.0	18|23|36|22|27||25.0	28|40|68|27|39||60.0												TGTGCCACCAGTGATTCGACCTGGGGGGAAGCTTTCTTT	27								CATSDSTWGEAFF		:::::::::0:-2:16:22:-6:-1:27:27:-8:39:::	TLML_4_	DNA
730	CLONES_TRBTLML_4__4W_TCR-J_Dep_TCR-V_genomic_1000_AACCGAGA_merged_2500000.txt	3236	2	2.22549e-05	TGCAGTGCAACTACAGGGATCGCCCAGCCCCAGCATTTT	EEEEEEEEEEEEEEEEEEEEEEEEEEEEEEEEEEEEEAE	TRBV20-1*00(1259)	TRBD1*00(30)	TRBJ1-5*00(115)		759|767|793|0|8||40.0	15|21|36|12|18||30.0	27|42|70|24|39||75.0												TGCAGTGCAACTACAGGGATCGCCCAGCCCCAGCATTTT	32								CSATTGIAQPQHF		:::::::::0:-6:8:12:-3:-3:18:24:-7:39:::	TLML_4_	DNA
731	CLONES_TRBTLML_4__4W_TCR-J_Dep_TCR-V_genomic_1000_AACCGAGA_merged_2500000.txt	3237	2	2.22549e-05	TGCAGCGCCAGGGACAACTTCAATCAGCCCCAGCATTTT	EEEEEEEEEEEEEEEEEEEEEEEEEEEEEEEEEEEEEEE	TRBV29-1*00(1127.5)	TRBD1*00(30)	TRBJ1-5*00(200)		700|707|734|0|7||35.0	12|18|36|10|16||30.0	23|42|70|20|39||95.0												TGCAGCGCCAGGGACAACTTCAATCAGCCCCAGCATTTT	36								CSARDNFNQPQHF		:::::::::0:-7:7:10:0:-6:16:20:-3:39:::	TLML_4_	DNA
732	CLONES_TRBTLML_4__4W_TCR-J_Dep_TCR-V_genomic_1000_AACCGAGA_merged_2500000.txt	3241	2	2.22549e-05	TGCAGTGCTTACCGGGCGAACACTGAAGCTTTCTTT	EEEEEEEEEEEEEEEEEEEEEEEEEEEEEEEEEEEE	TRBV20-1*00(1240)	TRBD1*00(25),TRBD2*00(25)	TRBJ1-1*00(230)		759|768|793|0|9||45.0	10|15|36|11|16||25.0;14|19|48|11|16||25.0	21|40|68|17|36||95.0												TGCAGTGCTTACCGGGCGAACACTGAAGCTTTCTTT	36								CSAYRANTEAFF		:::::::::0:-5:9:11:2:-9:16:17:-1:36:::	TLML_4_	DNA
735	CLONES_TRBTLML_4__4W_TCR-J_Dep_TCR-V_genomic_1000_AACCGAGA_merged_2500000.txt	3244	1	1.11274e-05	TGTGCCAGGAGCCGGTGACTAGCGGGGGCCCTATGTCCCTACAATGAGCAGTTCTTC	EEEEEEEEEEEEEEEEEEEEEEEEEEEEEEEEAEEEEEEEEEEEEEEEEEEEEEEEE	TRBV3-2*00(457),TRBV3-1*00(409)	TRBD2*00(50)	TRBJ2-1*00(240)		543|556|580|0|13|SC551G|49.0;543|556|580|0|13|SC551G|49.0	18|28|48|16|26||50.0	22|42|70|37|57||100.0												TGTGCCAGGAGCCGGTGACTAGCGGGGGCCCTATGTCCCTACAATGAGCAGTTCTTC	32								CARSR*LAGALCPYNEQFF		:::::::::0:-4:13:16:-2:-4:26:37:-2:57:::	TLML_4_	DNA
736	CLONES_TRBTLML_4__4W_TCR-J_Dep_TCR-V_genomic_1000_AACCGAGA_merged_2500000.txt	3245	1	1.11274e-05	AGTGCCAGCAGTCCGAGAATTGGACTTGACCTAGCCAAAAACATTCAGTACTTC	EEEEEEEEEEE7EEEEAEEEEEEEEEEEEEEEEEEEEEEEEEEEEEEEEAEAEE	TRBV6-1*00(199),TRBV6-5*00(199),TRBV6-6*00(199),TRBV6-3*00(183),TRBV6-8*00(183)	TRBD2*00(25)	TRBJ2-4*00(260)		516|528|553|0|12|ST516A|44.0;519|531|556|0|12|ST519A|44.0;516|528|553|0|12|ST516A|44.0;516|528|553|0|12|ST516A|44.0;512|524|549|0|12|ST512A|44.0	17|22|48|21|26||25.0	18|42|70|30|54||120.0												AGTGCCAGCAGTCCGAGAATTGGACTTGACCTAGCCAAAAACATTCAGTACTTC	22								SASSPRIGLDLAKNIQYF		:::::::::0:-5:12:21:-1:-10:26:30:2:54:::	TLML_4_	DNA
738	CLONES_TRBTLML_4__4W_TCR-J_Dep_TCR-V_genomic_1000_AACCGAGA_merged_2500000.txt	3251	1	1.11274e-05	TGCGCCAGCAGCCATGATCGGAGGACCGTAGTACAGATACGCAGTATTTT	EEAEAEAEEEAEEEEEEEEEAEEEEEEEEEEEE<<EEEEEAEEEEAEEEE	TRBV4-3*00(654),TRBV4-2*00(590)	TRBD2*00(25)	TRBJ2-3*00(214)		537|556|574|0|19|SA551T|79.0;537|556|574|0|19|ST539CSA551T|63.0	26|31|48|19|24||25.0	19|41|69|28|50|SC22T|94.0												TGCGCCAGCAGCCATGATCGGAGGACCGTAGTACAGATACGCAGTATTTT	27								CASSHDRR_RSTDTQYF		:::::::::0:2:19:19:-10:-1:24:28:1:50:::	TLML_4_	DNA
739	CLONES_TRBTLML_4__4W_TCR-J_Dep_TCR-V_genomic_1000_AACCGAGA_merged_2500000.txt	3257	1	1.11274e-05	TGTGCCAGCAGCCCACCGGGGTCGGCAACACCGGGGAGCTGTTTTTT	EEEAEEEEAEEAEEEEEEEEEEEEEEEEEEEEEEEEEEEEEEEEEEE	TRBV7-9*00(540)	TRBD1*00(25),TRBD2*00(25)	TRBJ2-2*00(245)		556|568|593|0|12||60.0	10|15|36|15|20||25.0;14|19|48|15|20||25.0	22|43|71|26|47||105.0												TGTGCCAGCAGCCCACCGGGGTCGGCAACACCGGGGAGCTGTTTTTT	32								CASSPPGS_NTGELFF		:::::::::0:-5:12:15:2:-9:20:26:-2:47:::	TLML_4_	DNA
740	CLONES_TRBTLML_4__4W_TCR-J_Dep_TCR-V_genomic_1000_AACCGAGA_merged_2500000.txt	3263	1	1.11274e-05	TGTGCTAGCAGCTTAGGACAGAGCTCCTACAATGAGCAGTTCTTC	EEEEEEEEEEEEEEEEEEEEEEEEEEEEEEEEEEEEEEEEEEEEE	TRBV7-7*00(369),TRBV7-6*00(337)		TRBJ2-1*00(265)		585|601|622|0|16|SC590T|64.0;576|592|613|0|16|SC581T|64.0		17|42|70|20|45||125.0												TGTGCTAGCAGCTTAGGACAGAGCTCCTACAATGAGCAGTTCTTC	36								CASSLGQSSYNEQFF		:::::::::0:-1:16:::::20:3:45:::	TLML_4_	DNA
742	CLONES_TRBTLML_4__4W_TCR-J_Dep_TCR-V_genomic_1000_AACCGAGA_merged_2500000.txt	3266	1	1.11274e-05	TGTGCCAGCAGTTCGACCGGGACTAGGAAGGATGAGCAGTTCTCC	EEEEEEEEEEEEEEEEEEEEEEEEEEEEEEEEEEEEEEEEEEAEE	TRBV6-5*00(370),TRBV6-6*00(322),TRBV6-8*00(322)	TRBD2*00(50)	TRBJ2-1*00(194)		519|532|556|0|13||65.0;516|529|553|0|13||65.0;512|525|549|0|13||65.0	14|24|48|16|26||50.0	28|42|70|31|45|ST40C|54.0												TGTGCCAGCAGTTCGACCGGGACTAGGAAGGATGAGCAGTTCTCC	32								CASSSTGTRKDEQFS		:::::::::0:-4:13:16:2:-8:26:31:-8:45:::	TLML_4_	DNA
743	CLONES_TRBTLML_4__4W_TCR-J_Dep_TCR-V_genomic_1000_AACCGAGA_merged_2500000.txt	3268	1	1.11274e-05	TGCGCCAGCAGCCTTGGGACTAGCGGCAACAATGAGCAGTTCTTC	AE<EEAEEEEEEEE6AAEEAE<EEAEEEEEE<AEEEEEEEEEEEE	TRBV4-3*00(1080)	TRBD2*00(55)	TRBJ2-1*00(225)		537|550|574|0|13||65.0	16|27|48|15|26||55.0	25|42|70|28|45||85.0												TGCGCCAGCAGCCTTGGGACTAGCGGCAACAATGAGCAGTTCTTC	21								CASSLGTSGNNEQFF		:::::::::0:-4:13:15:0:-5:26:28:-5:45:::	TLML_4_	DNA
746	CLONES_TRBTLML_4__4W_TCR-J_Dep_TCR-V_genomic_1000_AACCGAGA_merged_2500000.txt	3288	1	1.11274e-05	TGTGCCAGCAGTTGGCAGGGGGCAGGGGAGACCCAGTACTTC	EEEEEEEEEEEEEEEEEEEEEEEEEEEEEEAEAEEEEEEEEE	TRBV12-3*00(265),TRBV12-4*00(265)	TRBD1*00(40)	TRBJ2-5*00(135)		530|543|567|0|13||65.0;530|543|567|0|13||65.0	16|24|36|15|23||40.0	25|40|68|27|42||75.0												TGTGCCAGCAGTTGGCAGGGGGCAGGGGAGACCCAGTACTTC	32								CASSWQGAGETQYF		:::::::::0:-4:13:15:-4:0:23:27:-5:42:::	TLML_4_	DNA
748	CLONES_TRBTLML_4__4W_TCR-J_Dep_TCR-V_genomic_1000_AACCGAGA_merged_2500000.txt	3292	1	1.11274e-05	TGCGCCAGCAGCTTGGCGGGGGCCGGGGATGAGCAGTTCTTC	EEEEEEEEEEEEEEEEEEEEEEEAEEAEEEEEEEEEEEEEEE	TRBV5-1*00(900)	TRBD1*00(30)	TRBJ2-1*00(145)		554|571|590|0|17||85.0	18|24|36|17|23||30.0	28|42|70|28|42||70.0												TGCGCCAGCAGCTTGGCGGGGGCCGGGGATGAGCAGTTCTTC	32								CASSLAGAGDEQFF		:::::::::0:1:17:17:-6:0:23:28:-8:42:::	TLML_4_	DNA
749	CLONES_TRBTLML_4__4W_TCR-J_Dep_TCR-V_genomic_1000_AACCGAGA_merged_2500000.txt	3293	1	1.11274e-05	TGCGCCAGCAGCCAATACGGGACAGGGAACGAGCAGTACTTC	AEEEEEAEEEEEEEEAEEEEEEEEEEEEEAEEEEEE6EEEEE	TRBV4-3*00(1153),TRBV4-2*00(1009)	TRBD1*00(50)	TRBJ2-7*00(175)		537|552|574|0|15||75.0;537|552|574|0|15|ST539C|59.0	11|21|36|17|27||50.0	25|39|67|28|42||70.0												TGCGCCAGCAGCCAATACGGGACAGGGAACGAGCAGTACTTC	21								CASSQYGTGNEQYF		:::::::::0:-2:15:17:1:-3:27:28:-5:42:::	TLML_4_	DNA
750	CLONES_TRBTLML_4__4W_TCR-J_Dep_TCR-V_genomic_1000_AACCGAGA_merged_2500000.txt	3315	1	1.11274e-05	TGTGCCAGTAGTCCCGGGGATGTGGATACGCAGTATTTT	EEEEEEEEEEEEEEEEEEEEEEEEEEEEEEEEEEEEEEE	TRBV19*00(250)	TRBD1*00(30),TRBD2*00(30)	TRBJ2-3*00(215)		559|571|596|0|12||60.0	9|15|36|12|18||30.0;13|19|48|12|18||30.0	26|41|69|24|39||75.0												TGTGCCAGTAGTCCCGGGGATGTGGATACGCAGTATTTT	36								CASSPGDVDTQYF		:::::::::0:-5:12:12:3:-9:18:24:-6:39:::	TLML_4_	DNA
751	CLONES_TRBTLML_4__4W_TCR-J_Dep_TCR-V_genomic_1000_AACCGAGA_merged_2500000.txt	3316	1	1.11274e-05	TGTGCCAGCAGTTACTCGAGGGGGAACGGCTACACCTTC	EEEEEEEEEEEAEEEEEEEEEEEEEEEEEEEEEEEEEEE	TRBV6-5*00(560)		TRBJ1-2*00(200)		519|539|556|0|20||100.0		28|40|68|27|39||60.0												TGTGCCAGCAGTTACTCGAGGGGGAACGGCTACACCTTC	32								CASSYSRGNGYTF		:::::::::0:3:20:::::27:-8:39:::	TLML_4_	DNA
752	CLONES_TRBTLML_4__4W_TCR-J_Dep_TCR-V_genomic_1000_AACCGAGA_merged_2500000.txt	3317	1	1.11274e-05	TGTGCCAGCAGCTTAGGCGGGGAGATCAAAGCTTTCTTT	EEEEEEEEEEEEEEEEEAEEEEEEEEEEEEEEEEEEEEE	TRBV7-9*00(625)	TRBD2*00(25)	TRBJ1-1*00(195)		556|572|593|0|16||80.0	23|28|48|16|21||25.0	29|40|68|28|39||55.0												TGTGCCAGCAGCTTAGGCGGGGAGATCAAAGCTTTCTTT	32								CASSLGGEIKAFF		:::::::::0:-1:16:16:-7:-4:21:28:-9:39:::	TLML_4_	DNA
753	CLONES_TRBTLML_4__4W_TCR-J_Dep_TCR-V_genomic_1000_AACCGAGA_merged_2500000.txt	3318	1	1.11274e-05	TGTGCCAGCAGCCAGGATGGCAAAAACACTCAGTACTTC	EEEEEEEEEEEEEEEEEEEEEEEEEEEEAEEEEEEEEEE	TRBV16*00(560)		TRBJ2-4*00(219)		537|551|574|0|14||70.0		23|42|70|20|39|ST31C|79.0												TGTGCCAGCAGCCAGGATGGCAAAAACACTCAGTACTTC	32								CASSQDGKNTQYF		:::::::::0:-3:14:::::20:-3:39:::	TLML_4_	DNA
754	CLONES_TRBTLML_4__4W_TCR-J_Dep_TCR-V_genomic_1000_AACCGAGA_merged_2500000.txt	3319	1	1.11274e-05	TGTGCCAACAGCTTTGCAGGGGATTCACCCCTCCACTTT	EEEEEAEEEEEEEEEEEEEEEEAEAEAEEEEEEEEEEEE	TRBV7-9*00(409)	TRBD1*00(30)	TRBJ1-6*00(209)		556|570|593|0|14|SG563A|54.0	16|22|36|16|22||30.0	28|45|73|22|39||85.0												TGTGCCAACAGCTTTGCAGGGGATTCACCCCTCCACTTT	32								CANSFAGDSPLHF		:::::::::0:-3:14:16:-4:-2:22:22:-8:39:::	TLML_4_	DNA
756	CLONES_TRBTLML_4__4W_TCR-J_Dep_TCR-V_genomic_1000_AACCGAGA_merged_2500000.txt	3347	1	1.11274e-05	TGCAGTGCGACTAGCGGGGGGGTGAGCAGTTCTTC	EEEEAEEEEEEEEEEEEEEEEEEEEEEEEAEEEEE	TRBV20-1*00(1153)	TRBD2*00(54)	TRBJ2-1*00(205)		759|767|793|0|8||40.0	18|32|48|8|22|SA28G|54.0	29|42|70|22|35||65.0												TGCAGTGCGACTAGCGGGGGGGTGAGCAGTTCTTC	32								CSATSG_GEQFF		:::::::::0:-6:8:8:-2:0:22:22:-9:35:::	TLML_4_	DNA
1	CLONES_TRBTLML_4__FU1_TCR-J_Dep_TCR-V_genomic_1000_AACGCTTA_merged_2500000.txt	8	15826	0.125891	TGCAGTGCTCGCCATCCCATTTTTTTAACTATGGCTACACCTTC	NNNNNNNNNNNNNNNNNNNNNNNNNNNNNNNNNNNNNNNNNNNN	TRBV20-1*00(605.3)		TRBJ1-2*00(213.3)		759|768|793|0|9||45.0		21|40|68|25|44||95.0												TGCAGTGCTCGCCATCCCATTTTTTTAACTATGGCTACACCTTC	45								CSARHPI_FNYGYTF		:::::::::0:-5:9:::::25:-1:44:::	TLML_4_	DNA
2	CLONES_TRBTLML_4__FU1_TCR-J_Dep_TCR-V_genomic_1000_AACGCTTA_merged_2500000.txt	15	13225	0.105201	TGTGCCAGCAGTGAGACGACAGGGGGATCCTACGAGCAGTACTTC	NNNNNNNNNNNNNNNNNNNNNNNNNNNNNNNNNNNNNNNNNNNNN	TRBV2*00(681.9)	TRBD1*00(45)	TRBJ2-7*00(205.3)		518|532|555|0|14||70.0	14|23|36|17|26||45.0	21|39|67|27|45||90.0												TGTGCCAGCAGTGAGACGACAGGGGGATCCTACGAGCAGTACTTC	45								CASSETTGGSYEQYF		:::::::::0:-3:14:17:-2:-1:26:27:-1:45:::	TLML_4_	DNA
3	CLONES_TRBTLML_4__FU1_TCR-J_Dep_TCR-V_genomic_1000_AACGCTTA_merged_2500000.txt	16	13104	0.104238	TGTGCCAGCAGTTACTCAGGTCCGGGGCGGAACACCGGGGAGCTGTTTTTT	NNNNNNNNNNNNNNNNNNNNNNNNNNNNNNNNNNNNNNNNNNNNNNNNNNN	TRBV6-5*00(776.4)	TRBD1*00(30)	TRBJ2-2*00(210.7)		519|536|556|0|17||85.0	19|25|36|23|29||30.0	21|43|71|29|51||110.0												TGTGCCAGCAGTTACTCAGGTCCGGGGCGGAACACCGGGGAGCTGTTTTTT	45								CASSYSGPGRNTGELFF		:::::::::0:0:17:23:-7:1:29:29:-1:51:::	TLML_4_	DNA
4	CLONES_TRBTLML_4__FU1_TCR-J_Dep_TCR-V_genomic_1000_AACGCTTA_merged_2500000.txt	17	11371	0.0904528	TGTGCCACCAGCAGATTAGCGGGTAGGAGCACCGGGGAGCTGTTTTTT	NNNNNNNNNNNNNNNNNNNNNNNNNNNNNNNNNNNNNNNNNNNNNNNN	TRBV15*00(738.2)	TRBD2*00(35)	TRBJ2-2*00(196)		552|567|589|0|15||75.0	21|28|48|16|23||35.0	24|43|71|29|48||95.0												TGTGCCACCAGCAGATTAGCGGGTAGGAGCACCGGGGAGCTGTTTTTT	45								CATSRLAGRSTGELFF		:::::::::0:-2:15:16:-5:-4:23:29:-4:48:::	TLML_4_	DNA
5	CLONES_TRBTLML_4__FU1_TCR-J_Dep_TCR-V_genomic_1000_AACGCTTA_merged_2500000.txt	21	7767	0.0617841	TGTGCCAGCAGCCCTTCCGGGACAGGGAACATTCAGTACTTC	NNNNNNNNNNNNNNNNNNNNNNNNNNNNNNNNNNNNNNNNNN	TRBV7-9*00(735.6)	TRBD1*00(55)	TRBJ2-4*00(195.6)		556|568|593|0|12||60.0	10|21|36|16|27||55.0	27|42|70|27|42||75.0												TGTGCCAGCAGCCCTTCCGGGACAGGGAACATTCAGTACTTC	45								CASSPSGTGNIQYF		:::::::::0:-5:12:16:2:-3:27:27:-7:42:::	TLML_4_	DNA
6	CLONES_TRBTLML_4__FU1_TCR-J_Dep_TCR-V_genomic_1000_AACGCTTA_merged_2500000.txt	27	3833	0.0304903	TGTGCCAGCAGTCCGACAGGGCCTCGGCAGCCCCAGCATTTT	NNNNNNNNNNNNNNNNNNNNNNNNNNNNNNNEEEEEEEEEEE	TRBV28*00(656.4)	TRBD1*00(35),TRBD2*00(30)	TRBJ1-5*00(191.8)		564|576|601|0|12||60.0	14|21|36|14|21||35.0;28|34|48|17|23||30.0	27|42|70|27|42||75.0												TGTGCCAGCAGTCCGACAGGGCCTCGGCAGCCCCAGCATTTT	36								CASSPTGPRQPQHF		:::::::::0:-5:12:14:-2:-3:21:27:-7:42:::	TLML_4_	DNA
7	CLONES_TRBTLML_4__FU1_TCR-J_Dep_TCR-V_genomic_1000_AACGCTTA_merged_2500000.txt	31	2328	0.0185185	TGTGCCACAACTTACAGGGACCCGAACTATGGCTACACCTTC	NNNNNNNNNNNNNNNNNNNNNNNNNNNNNNNNNNNNNNNNNN	TRBV19*00(613.1)	TRBD1*00(30)	TRBJ1-2*00(209.9)		559|566|596|0|7||35.0	15|21|36|13|19||30.0	22|40|68|24|42||90.0												TGTGCCACAACTTACAGGGACCCGAACTATGGCTACACCTTC	45								CATTYRDPNYGYTF		:::::::::0:-10:7:13:-3:-3:19:24:-2:42:::	TLML_4_	DNA
8	CLONES_TRBTLML_4__FU1_TCR-J_Dep_TCR-V_genomic_1000_AACGCTTA_merged_2500000.txt	35	1999	0.0159014	TGTGCCAGCAGTTTATTTGGGGGGCAGGGAGGAAGACCTAGCAATCAGCCCCAGCATTTT	NNNNNNNNNNNNNNNNNNNNNNNNNNNNNNNNNNNNNNNNNNNNNNNNNNNNNNNNNNNN	TRBV28*00(684.1)	TRBD1*00(30),TRBD2*00(30)	TRBJ1-5*00(215.1)		564|580|601|0|16||80.0	18|24|36|19|25||30.0;25|31|48|26|32||30.0	20|42|70|38|60||110.0												TGTGCCAGCAGTTTATTTGGGGGGCAGGGAGGAAGACCTAGCAATCAGCCCCAGCATTTT	45								CASSLFGGQGGRPSNQPQHF		:::::::::0:-1:16:19:-6:0:25:38:0:60:::	TLML_4_	DNA
9	CLONES_TRBTLML_4__FU1_TCR-J_Dep_TCR-V_genomic_1000_AACGCTTA_merged_2500000.txt	44	1285	0.0102218	TGTGCCAGCAAATCCCGGGGAGGCGGGGGTTCTAACTATGGCTACACCTTC	EEEEEEEEEEEEEEEEEEEEEEEEEEEEEEEEEEEEEEEEEEEEEEEEEEE	TRBV27*00(728.1)	TRBD1*00(35),TRBD2*00(35)	TRBJ1-2*00(207.8)		556|566|593|0|10||50.0	8|15|36|12|19||35.0;12|19|48|12|19||35.0	20|40|68|31|51||100.0												TGTGCCAGCAAATCCCGGGGAGGCGGGGGTTCTAACTATGGCTACACCTTC	36								CASKSRGGGGSNYGYTF		:::::::::0:-7:10:12:4:-9:19:31:0:51:::	TLML_4_	DNA
10	CLONES_TRBTLML_4__FU1_TCR-J_Dep_TCR-V_genomic_1000_AACGCTTA_merged_2500000.txt	46	1250	0.00994336	TGCGCCAGCAGGGGCCGGGCGGGACTTTTGGGCTTTCTTT	NNNNNNNNNNNNNNNNNNNNNNNNNNNNNNNNNNNNNNNN	TRBV4-3*00(716.7)	TRBD2*00(35),TRBD1*00(30)	TRBJ1-1*00(176.1)		537|548|574|0|11||55.0	15|22|48|19|26||35.0;11|17|36|19|25||30.0	31|40|68|31|40||45.0												TGCGCCAGCAGGGGCCGGGCGGGACTTTTGGGCTTTCTTT	45								CASRGRA_DFWAFF		:::::::::0:-6:11:19:1:-10:26:31:-11:40:::	TLML_4_	DNA
11	CLONES_TRBTLML_4__FU1_TCR-J_Dep_TCR-V_genomic_1000_AACGCTTA_merged_2500000.txt	56	1102	0.00876607	TGTGCCAGCAGCTTAGCCTGGACGCAATTAACAGTGGCTGGGGCCAACGTCCTGACTTTC	NNNNNNNNNNNNNNNNNNNNNNNNNNNNNNNNNNNNNNNNNNNNNNNEEEEEEEEEEEEE	TRBV7-2*00(833.7)		TRBJ2-6*00(208.9)		580|597|617|0|17||85.0		22|45|73|37|60||115.0												TGTGCCAGCAGCTTAGCCTGGACGCAATTAACAGTGGCTGGGGCCAACGTCCTGACTTTC	36								CASSLAWTQLTVAGANVLTF		:::::::::0:0:17:::::37:-2:60:::	TLML_4_	DNA
12	CLONES_TRBTLML_4__FU1_TCR-J_Dep_TCR-V_genomic_1000_AACGCTTA_merged_2500000.txt	59	1076	0.00855925	TGTGCCAGCAGTTTAGGGGGGTTCGCCCTGAAGTTCTTC	EEEEENNNNNNNNNNNNNNNNNNNNNNNNNNNNNNNNNN	TRBV12-3*00(786.9)	TRBD1*00(25),TRBD2*00(25)	TRBJ2-1*00(176.2)		530|546|567|0|16||80.0	3|8|36|25|30||25.0;31|36|48|24|29||25.0	34|42|70|31|39||40.0												TGTGCCAGCAGTTTAGGGGGGTTCGCCCTGAAGTTCTTC	36								CASSLGGFALKFF		:::::::::0:-1:16:25:9:-16:30:31:-14:39:::	TLML_4_	DNA
13	CLONES_TRBTLML_4__FU1_TCR-J_Dep_TCR-V_genomic_1000_AACGCTTA_merged_2500000.txt	67	987	0.00785128	TGTGCCAGTGGGCTGGCAGGGGGCTTAGATACGCAGTATTTT	EEEEEEEEEEEEEEEEEEEEEEEEEEEEEEEEEEEEEEEEEE	TRBV19*00(625.7)	TRBD1*00(40)	TRBJ2-3*00(207.1)		559|568|596|0|9||45.0	16|24|36|16|24||40.0	25|41|69|26|42||80.0												TGTGCCAGTGGGCTGGCAGGGGGCTTAGATACGCAGTATTTT	36								CASGLAGGLDTQYF		:::::::::0:-8:9:16:-4:0:24:26:-5:42:::	TLML_4_	DNA
14	CLONES_TRBTLML_4__FU1_TCR-J_Dep_TCR-V_genomic_1000_AACGCTTA_merged_2500000.txt	68	981	0.00780355	TGTGCCAGCAGCAAAGATGGGCCCACTAGTCGGTATATCTACGAGCAGTACTTC	NNNNNNNNNNNNNNNNNNNNNNNNNNNNNNNNNNNNNNNNNNNNNNNNNNNEEE	TRBV21-1*00(758)	TRBD2*00(34)	TRBJ2-7*00(187.7)		544|560|581|0|16||80.0	4|14|48|21|31|SG7A|34.0	23|39|67|38|54||80.0												TGTGCCAGCAGCAAAGATGGGCCCACTAGTCGGTATATCTACGAGCAGTACTTC	36								CASSKDGPTSRYIYEQYF		:::::::::0:-1:16:21:12:-18:31:38:-3:54:::	TLML_4_	DNA
15	CLONES_TRBTLML_4__FU1_TCR-J_Dep_TCR-V_genomic_1000_AACGCTTA_merged_2500000.txt	74	932	0.00741377	TGTGCCAGCAGTTACCGCCGGGGAGGTACTGAAGCTTTCTTT	EEEEEEEEEEEEEEEEEEEEEEEEEEEEEEEEEEEEEEEEEE	TRBV6-5*00(839.1)	TRBD2*00(30)	TRBJ1-1*00(187.6)		519|534|556|0|15||75.0	25|31|48|20|26||30.0	25|40|68|27|42||75.0												TGTGCCAGCAGTTACCGCCGGGGAGGTACTGAAGCTTTCTTT	36								CASSYRRGGTEAFF		:::::::::0:-2:15:20:-9:-1:26:27:-5:42:::	TLML_4_	DNA
16	CLONES_TRBTLML_4__FU1_TCR-J_Dep_TCR-V_genomic_1000_AACGCTTA_merged_2500000.txt	78	899	0.00715127	TGTGCCAGCAGCGAAGGGACAGGGGCGAACACTGAAGCTTTCTTT	NNNNENNENNNNNNNNNNNNNNNNENEENEENNNNNNNJJNNNNN	TRBV9*00(752.1)	TRBD1*00(50)	TRBJ1-1*00(209.3)		559|572|595|0|13||65.0	12|22|36|15|25||50.0	21|40|68|26|45||95.0												TGTGCCAGCAGCGAAGGGACAGGGGCGAACACTGAAGCTTTCTTT	36								CASSEGTGANTEAFF		:::::::::0:-3:13:15:0:-2:25:26:-1:45:::	TLML_4_	DNA
17	CLONES_TRBTLML_4__FU1_TCR-J_Dep_TCR-V_genomic_1000_AACGCTTA_merged_2500000.txt	79	896	0.0071274	TGTGCCAGCAGCGTGACAGGGGGTACAGATACGCAGTATTTT	EEEEEEEEEEEEEEEEEEEEEEEEEEEEEEEEEEEEEEEEEE	TRBV9*00(872.5)	TRBD1*00(45)	TRBJ2-3*00(204.2)		559|573|595|0|14||70.0	14|23|36|14|23||45.0	23|41|69|24|42||90.0												TGTGCCAGCAGCGTGACAGGGGGTACAGATACGCAGTATTTT	36								CASSVTGGTDTQYF		:::::::::0:-2:14:14:-2:-1:23:24:-3:42:::	TLML_4_	DNA
18	CLONES_TRBTLML_4__FU1_TCR-J_Dep_TCR-V_genomic_1000_AACGCTTA_merged_2500000.txt	82	862	0.00685694	TGTGCCAGCAGTTCACCGGGGGGCTGGGAGCAGTTCTTC	ENNNNNNNNNENNNNNNENNNENNNNNNNNNNNNENNEE	TRBV28*00(479.3)	TRBD1*00(30)	TRBJ2-1*00(188.2)		564|577|601|0|13||65.0	18|24|36|18|24||30.0	30|42|70|27|39||60.0												TGTGCCAGCAGTTCACCGGGGGGCTGGGAGCAGTTCTTC	36								CASSSPGGWEQFF		:::::::::0:-4:13:18:-6:0:24:27:-10:39:::	TLML_4_	DNA
19	CLONES_TRBTLML_4__FU1_TCR-J_Dep_TCR-V_genomic_1000_AACGCTTA_merged_2500000.txt	88	803	0.00638762	TGTGCCAGCAGTTCGGACCAGAATCAGCCCCAGCATTTT	EENNNNNNNNNNNNNNNNNNNNNNNNNNNNNNNNNNNNN	TRBV6-5*00(782.8)		TRBJ1-5*00(217.9)		519|532|556|0|13||65.0		24|42|70|21|39||90.0												TGTGCCAGCAGTTCGGACCAGAATCAGCCCCAGCATTTT	36								CASSSDQNQPQHF		:::::::::0:-4:13:::::21:-4:39:::	TLML_4_	DNA
20	CLONES_TRBTLML_4__FU1_TCR-J_Dep_TCR-V_genomic_1000_AACGCTTA_merged_2500000.txt	91	781	0.00621261	TGTGCCACCAGCTTACGGGCATCAAATAATTCACCCCTCCACTTT	EEEEEEEEEEEEEEEEEEEEEEEEEEEEEEEEEEEEEEEEEEEEE	TRBV15*00(640.6)		TRBJ1-6*00(229.5)		552|564|589|0|12||60.0		25|45|73|25|45||100.0												TGTGCCACCAGCTTACGGGCATCAAATAATTCACCCCTCCACTTT	36								CATSLRASNNSPLHF		:::::::::0:-5:12:::::25:-5:45:::	TLML_4_	DNA
21	CLONES_TRBTLML_4__FU1_TCR-J_Dep_TCR-V_genomic_1000_AACGCTTA_merged_2500000.txt	96	764	0.00607738	TGTGCCAGCAGCCCCTCCAGGAAAATGCGTAAACACCATATATTTT	EEEEEEEEEEEEEEEEEEEEEEEEEEEEEEEEEEEEEEEEEEEEEE	TRBV11-3*00(994.6)	TRBD2*00(30)	TRBJ1-3*00(180.8)		521|533|558|0|12||60.0	0|6|48|12|18||30.0	26|42|70|30|46||80.0												TGTGCCAGCAGCCCCTCCAGGAAAATGCGTAAACACCATATATTTT	36								CASSPSRK_CVNTIYF		:::::::::0:-5:12:12:16:-26:18:30:-6:46:::	TLML_4_	DNA
22	CLONES_TRBTLML_4__FU1_TCR-J_Dep_TCR-V_genomic_1000_AACGCTTA_merged_2500000.txt	98	758	0.00602966	TGTGCCAGCGGTTGGGACAGGCGGCCCGATGAGCAGTTCTTC	EEEEEEEEEEEEEEEEEEEEEEEEEEEEEEEEEEEEEEEEEE	TRBV7-9*00(607.2)	TRBD1*00(44)	TRBJ2-1*00(207.2)		556|565|593|0|9||45.0	12|24|36|13|25|SG20C|44.0	28|42|70|28|42||70.0												TGTGCCAGCGGTTGGGACAGGCGGCCCGATGAGCAGTTCTTC	36								CASGWDRRPDEQFF		:::::::::0:-8:9:13:0:0:25:28:-8:42:::	TLML_4_	DNA
23	CLONES_TRBTLML_4__FU1_TCR-J_Dep_TCR-V_genomic_1000_AACGCTTA_merged_2500000.txt	102	740	0.00588647	TGTGCCAGTAGTATGAATGAGAGGGCCTACGAGCAGTACTTC	EEEENNNNNNNNNNNNNNNNNNNNNNNNNNNNNNENNNNNNN	TRBV19*00(574.4)	TRBD2*00(25)	TRBJ2-7*00(194.6)		559|573|596|0|14||70.0	27|32|48|20|25||25.0	22|39|67|25|42||85.0												TGTGCCAGTAGTATGAATGAGAGGGCCTACGAGCAGTACTTC	36								CASSMNERAYEQYF		:::::::::0:-3:14:20:-11:0:25:25:-2:42:::	TLML_4_	DNA
24	CLONES_TRBTLML_4__FU1_TCR-J_Dep_TCR-V_genomic_1000_AACGCTTA_merged_2500000.txt	104	735	0.0058467	TGTGCCGTCCGCGCTACCCGAAATGTGGACTTTAACACTGAAGCTTTCTTT	EEEEEEEEEEEEEEEEEEEEEEEEEEEEEEEEEEEEEEEEEEEEEEEEEEE	TRBV19*00(791.1)	TRBD2*00(25)	TRBJ1-1*00(182.9)		559|565|596|0|6||30.0	6|11|48|11|16||25.0	22|40|68|33|51||90.0												TGTGCCGTCCGCGCTACCCGAAATGTGGACTTTAACACTGAAGCTTTCTTT	36								CAVRATRNVDFNTEAFF		:::::::::0:-11:6:11:10:-21:16:33:-2:51:::	TLML_4_	DNA
25	CLONES_TRBTLML_4__FU1_TCR-J_Dep_TCR-V_genomic_1000_AACGCTTA_merged_2500000.txt	107	720	0.00572738	TGTGCCAGCTCACCAACAGGGGACGTTCGTAATCAGCCCCAGCATTTT	EEEEEEEEEEEEEEEEEEEEEEEEEEEEEEEEEEEEEEEEEEEEEEEE	TRBV18*00(589.8)	TRBD1*00(35)	TRBJ1-5*00(202.7)		702|717|739|0|15||75.0	15|22|36|15|22||35.0	24|42|70|30|48||90.0												TGTGCCAGCTCACCAACAGGGGACGTTCGTAATCAGCCCCAGCATTTT	36								CASSPTGDVRNQPQHF		:::::::::0:-2:15:15:-3:-2:22:30:-4:48:::	TLML_4_	DNA
26	CLONES_TRBTLML_4__FU1_TCR-J_Dep_TCR-V_genomic_1000_AACGCTTA_merged_2500000.txt	112	698	0.00555237	TGTGCCAGCAGTTACCCGAGATCTCAGGGGAAACTATGGCTACACCTTC	EEEEEEEEEEEEEEEEEEEEEEEEEEEEEEEEEEEEEEEEEEEEEEEEE	TRBV6-3*00(851.8),TRBV6-2*00(849.7)	TRBD1*00(30)	TRBJ1-2*00(185.2)		516|536|553|0|20|ST531C|84.0;516|536|553|0|20|ST531C|84.0	16|22|36|24|30||30.0	22|40|68|31|49||90.0												TGTGCCAGCAGTTACCCGAGATCTCAGGGGAAACTATGGCTACACCTTC	36								CASSYPRS_RGNYGYTF		:::::::::0:3:20:24:-4:-2:30:31:-2:49:::	TLML_4_	DNA
27	CLONES_TRBTLML_4__FU1_TCR-J_Dep_TCR-V_genomic_1000_AACGCTTA_merged_2500000.txt	116	680	0.00540919	TGTGCCAGCAGCTTAGAGGTGGCGAAATCAGATACGCAGTATTTT	NEEEEEENNNNNNNNNNNNNNNNNNNNNNNNNNNNNNNNNNNNNN	TRBV7-9*00(789.7)		TRBJ2-3*00(213.5)		556|572|593|0|16||80.0		24|41|69|28|45||85.0												TGTGCCAGCAGCTTAGAGGTGGCGAAATCAGATACGCAGTATTTT	36								CASSLEVAKSDTQYF		:::::::::0:-1:16:::::28:-4:45:::	TLML_4_	DNA
28	CLONES_TRBTLML_4__FU1_TCR-J_Dep_TCR-V_genomic_1000_AACGCTTA_merged_2500000.txt	122	651	0.0051785	TGCGCCAGCAGCCACATCAACGGGGGGGCTGTAACAGATACGCAGTATTTT	EEEEEEEEEEEEEEEEEEEEEEEEEEEEEEEEEEEEEEEEEEEEEEEEEEE	TRBV4-1*00(622.6)	TRBD1*00(30),TRBD2*00(29)	TRBJ2-3*00(216.1)		537|551|574|0|14||70.0	18|24|36|23|29||30.0;24|33|48|20|29|SA28G|29.0	23|41|69|33|51||90.0												TGCGCCAGCAGCCACATCAACGGGGGGGCTGTAACAGATACGCAGTATTTT	36								CASSHINGGAVTDTQYF		:::::::::0:-3:14:23:-6:0:29:33:-3:51:::	TLML_4_	DNA
29	CLONES_TRBTLML_4__FU1_TCR-J_Dep_TCR-V_genomic_1000_AACGCTTA_merged_2500000.txt	123	651	0.0051785	TGCGCCAGCAGCTACCTAATTAGACAGGGTCTATGGCTACACCTTC	EEEEEEEEEEEEEEEEEEEEEEEEEEEEEEEEEEEEEEEEEEEEEE	TRBV5-1*00(621.1)	TRBD1*00(35)	TRBJ1-2*00(214.7)		554|567|590|0|13||65.0	14|21|36|22|29||35.0	24|40|68|30|46||80.0												TGCGCCAGCAGCTACCTAATTAGACAGGGTCTATGGCTACACCTTC	36								CASSYLIR_RVYGYTF		:::::::::0:-3:13:22:-2:-3:29:30:-4:46:::	TLML_4_	DNA
30	CLONES_TRBTLML_4__FU1_TCR-J_Dep_TCR-V_genomic_1000_AACGCTTA_merged_2500000.txt	128	638	0.00507509	TGTGCCAGCAGTTTACACAGTGGCAATCAGCCCCAGCATTTT	EEEEEEEEEEEEEEEEEEEEEEEEEEEEEEEEEEEEEEEEEE	TRBV6-1*00(858.7)		TRBJ1-5*00(204.8)		516|528|553|0|12||60.0		22|42|70|22|42||100.0												TGTGCCAGCAGTTTACACAGTGGCAATCAGCCCCAGCATTTT	36								CASSLHSGNQPQHF		:::::::::0:-5:12:::::22:-2:42:::	TLML_4_	DNA
31	CLONES_TRBTLML_4__FU1_TCR-J_Dep_TCR-V_genomic_1000_AACGCTTA_merged_2500000.txt	143	567	0.00451031	TGTGCCAGCAGCCCCCAGAACTGGTTAGCAATCAGCCCCAGCATTTT	EEEEEEEEEEEEEEEEEEEEEEEEEEEEEEEEEEEEEEEEEEEEEEE	TRBV7-9*00(983.5)		TRBJ1-5*00(208.6)		556|568|593|0|12||60.0		20|42|70|25|47||110.0												TGTGCCAGCAGCCCCCAGAACTGGTTAGCAATCAGCCCCAGCATTTT	36								CASSPQNW_SNQPQHF		:::::::::0:-5:12:::::25:0:47:::	TLML_4_	DNA
32	CLONES_TRBTLML_4__FU1_TCR-J_Dep_TCR-V_genomic_1000_AACGCTTA_merged_2500000.txt	148	557	0.00443076	TGCAGTGCTAGAGAGACTAGCGGGGGAGAAAATGAGCAGTTCTTC	NNNNNNEEEEEENNNNNNNNNNNNNNNNNNNNNNNNNNNNNNNNN	TRBV20-1*00(755.1)	TRBD2*00(50)	TRBJ2-1*00(181.1)		759|773|793|0|14||70.0	18|28|48|14|24||50.0	27|42|70|30|45||75.0												TGCAGTGCTAGAGAGACTAGCGGGGGAGAAAATGAGCAGTTCTTC	36								CSARETSGGENEQFF		:::::::::0:0:14:14:-2:-4:24:30:-7:45:::	TLML_4_	DNA
33	CLONES_TRBTLML_4__FU1_TCR-J_Dep_TCR-V_genomic_1000_AACGCTTA_merged_2500000.txt	149	542	0.00431144	TGTGCCAGTAGTATTAAAACAGGGTCGGTGACCGGGGAGCTGTTTTTT	EEEEEEEEEEEEEEEEEEEEEEEEEEEEEEEEEEEEEEEEEEEEEEEE	TRBV19*00(867.3)	TRBD1*00(30)	TRBJ2-2*00(175.2)		559|573|596|0|14||70.0	15|21|36|18|24||30.0	25|43|71|30|48||90.0												TGTGCCAGTAGTATTAAAACAGGGTCGGTGACCGGGGAGCTGTTTTTT	36								CASSIKTGSVTGELFF		:::::::::0:-3:14:18:-3:-3:24:30:-5:48:::	TLML_4_	DNA
34	CLONES_TRBTLML_4__FU1_TCR-J_Dep_TCR-V_genomic_1000_AACGCTTA_merged_2500000.txt	156	507	0.00403303	TGTGCCAGCAGTCCGCCCGGGTCAAACGAAAAACTGTTTTTT	EEEEEEEEEEEEEEEEEEEEEEEEEEEEEEEEEEEEEEEEEE	TRBV21-1*00(588.4)	TRBD1*00(30),TRBD2*00(30)	TRBJ1-4*00(209.3)		544|555|581|0|11||55.0	9|15|36|15|21||30.0;13|19|48|15|21||30.0	28|43|71|27|42||75.0												TGTGCCAGCAGTCCGCCCGGGTCAAACGAAAAACTGTTTTTT	36								CASSPPGSNEKLFF		:::::::::0:-6:11:15:3:-9:21:27:-8:42:::	TLML_4_	DNA
35	CLONES_TRBTLML_4__FU1_TCR-J_Dep_TCR-V_genomic_1000_AACGCTTA_merged_2500000.txt	169	470	0.0037387	TGTGCCAGCAGTCCCCAGGAGGGAGGCAATCAGCCCCAGCATTTT	EEEEEEEEEEEEEEEEEEEEEEEEEEEEEEEEEEEEEEEEEEEEE	TRBV2*00(675.1)	TRBD2*00(30)	TRBJ1-5*00(222)		518|530|555|0|12||60.0	26|32|48|17|23||30.0	22|42|70|25|45||100.0												TGTGCCAGCAGTCCCCAGGAGGGAGGCAATCAGCCCCAGCATTTT	36								CASSPQEGGNQPQHF		:::::::::0:-5:12:17:-10:0:23:25:-2:45:::	TLML_4_	DNA
36	CLONES_TRBTLML_4__FU1_TCR-J_Dep_TCR-V_genomic_1000_AACGCTTA_merged_2500000.txt	175	453	0.00360347	TGCAGCGTTGATTACAGGGCGGGGGAGCAGTACTTC	EEEEEEEEEEEEEEEEEEEEEEEEEEEEEEEEEEEE	TRBV29-1*00(780.5)	TRBD1*00(30)	TRBJ2-7*00(158.9)		700|711|734|0|11||55.0	15|21|36|13|19||30.0	27|39|67|24|36||60.0												TGCAGCGTTGATTACAGGGCGGGGGAGCAGTACTTC	36								CSVDYRAGEQYF		:::::::::0:-3:11:13:-3:-3:19:24:-7:36:::	TLML_4_	DNA
37	CLONES_TRBTLML_4__FU1_TCR-J_Dep_TCR-V_genomic_1000_AACGCTTA_merged_2500000.txt	177	435	0.00346029	TGCGCCAGCAGCCCATACAGGGTCGGCGAGACCCAGTACTTC	EEEEEEEEEEEEEEEEEEEEEEEEEEEEEEEEEEEEEEEEEE	TRBV5-1*00(582.6)	TRBD1*00(30)	TRBJ2-5*00(213.5)		554|566|590|0|12||60.0	15|21|36|16|22||30.0	25|40|68|27|42||75.0												TGCGCCAGCAGCCCATACAGGGTCGGCGAGACCCAGTACTTC	36								CASSPYRVGETQYF		:::::::::0:-4:12:16:-3:-3:22:27:-5:42:::	TLML_4_	DNA
38	CLONES_TRBTLML_4__FU1_TCR-J_Dep_TCR-V_genomic_1000_AACGCTTA_merged_2500000.txt	179	430	0.00342052	TGTGCCAGCAGCTCACCGCCCAGTGAGCGAGCAGTACTTC	EEEEEEEEEEEEEEEEEEEEEEEEEEEEEEEEEEEEEEEE	TRBV7-3*00(627.7)	TRBD1*00(25)	TRBJ2-7*00(196.2)		540|553|577|0|13||65.0	23|28|36|16|21||25.0	26|39|67|27|40||65.0												TGTGCCAGCAGCTCACCGCCCAGTGAGCGAGCAGTACTTC	36								CASSSPP_VSEQYF		:::::::::0:-4:13:16:-11:4:21:27:-6:40:::	TLML_4_	DNA
39	CLONES_TRBTLML_4__FU1_TCR-J_Dep_TCR-V_genomic_1000_AACGCTTA_merged_2500000.txt	180	428	0.00340461	TGTGCCAGAAGCTCCCAGATACACGCTTC	EEEEEEEEEEEEEEEEEEEEEEEEEEEEE	TRBV5-3*00(637.5)		TRBJ1-2*00(163.7)		551|564|587|0|13||65.0		31|40|68|19|29|I36G|24.0												TGTGCCAGAAGCTCCCAGATACACGCTTC	36								CARSS_DTRF		:::::::::0:-3:13:::::19:-11:29:::	TLML_4_	DNA
40	CLONES_TRBTLML_4__FU1_TCR-J_Dep_TCR-V_genomic_1000_AACGCTTA_merged_2500000.txt	182	425	0.00338074	TGTGCCAGCAGCTTCCAGGGGTATAGCAATCAGCCCCAGCATTTT	EEEEEEEEEEEEEEEEEEEEEEEEEEEEEEEEEEEEEEEEEEEEE	TRBV5-8*00(669.9)	TRBD1*00(30)	TRBJ1-5*00(215.2)		551|565|587|0|14||70.0	16|22|36|15|21||30.0	18|42|70|21|45||120.0												TGTGCCAGCAGCTTCCAGGGGTATAGCAATCAGCCCCAGCATTTT	36								CASSFQGYSNQPQHF		:::::::::0:-2:14:15:-4:-2:21:21:2:45:::	TLML_4_	DNA
41	CLONES_TRBTLML_4__FU1_TCR-J_Dep_TCR-V_genomic_1000_AACGCTTA_merged_2500000.txt	186	419	0.00333302	TGTGCCAGCAGCCCCCTAGCGGGGGGCCACCAAGAGACCCAGTACTTC	EEEEEEEEEEEEEEEEEEEEEEEEEEEEEEEEEEEEEEEEEEEEEEEE	TRBV3-1*00(583)	TRBD2*00(44)	TRBJ2-5*00(221.3)		543|556|580|0|13||65.0	20|34|48|15|28|DA28|44.0	20|40|68|28|48||100.0												TGTGCCAGCAGCCCCCTAGCGGGGGGCCACCAAGAGACCCAGTACTTC	36								CASSPLAGGHQETQYF		:::::::::0:-4:13:15:-4:2:28:28:0:48:::	TLML_4_	DNA
42	CLONES_TRBTLML_4__FU1_TCR-J_Dep_TCR-V_genomic_1000_AACGCTTA_merged_2500000.txt	189	415	0.0033012	TGTGCCAGTAGTATGTCCGGTCTTGCCTACGAGCAGTACTTC	EEEEEEEEEEEEEEEEEEEEEEEEEEEEEEEEEEEEEEEEEE	TRBV19*00(902.3)		TRBJ2-7*00(169.4)		559|573|596|0|14||70.0		22|39|67|25|42||85.0												TGTGCCAGTAGTATGTCCGGTCTTGCCTACGAGCAGTACTTC	36								CASSMSGLAYEQYF		:::::::::0:-3:14:::::25:-2:42:::	TLML_4_	DNA
43	CLONES_TRBTLML_4__FU1_TCR-J_Dep_TCR-V_genomic_1000_AACGCTTA_merged_2500000.txt	196	394	0.00313415	TGTGCCAGCAGCAAGTGGGACAGGGTGGGCCCCCGAGCTCCTACAATGAGCAGTTCTTC	EEEEEEEEEEEEEEEEEEEEEEEEEEEEEEEEEEEEEEEEEEEEEEEEEEEEEEEEEEE	TRBV21-1*00(572.3)	TRBD1*00(58)	TRBJ2-1*00(236.5)		544|558|581|0|14||70.0	12|30|36|16|34|SG21TSC23G|58.0	17|42|70|34|59||125.0												TGTGCCAGCAGCAAGTGGGACAGGGTGGGCCCCCGAGCTCCTACAATGAGCAGTTCTTC	36								CASSKWDRVG_PSSYNEQFF		:::::::::0:-3:14:16:0:6:34:34:3:59:::	TLML_4_	DNA
44	CLONES_TRBTLML_4__FU1_TCR-J_Dep_TCR-V_genomic_1000_AACGCTTA_merged_2500000.txt	197	392	0.00311824	TGTGCCAGCAGCTTACTCCAGGTCAGCTCCTACAATGAGCAGTTCTTC	EEEEEEEEEEEEEEEEEEEEEEEEEEEEEEEEEEEEEEEEEEEEEEEE	TRBV7-8*00(525.5)		TRBJ2-1*00(221.7)		567|582|604|0|15||75.0		18|42|70|24|48||120.0												TGTGCCAGCAGCTTACTCCAGGTCAGCTCCTACAATGAGCAGTTCTTC	36								CASSLLQVSSYNEQFF		:::::::::0:-2:15:::::24:2:48:::	TLML_4_	DNA
45	CLONES_TRBTLML_4__FU1_TCR-J_Dep_TCR-V_genomic_1000_AACGCTTA_merged_2500000.txt	200	384	0.0030546	TGCGCCAGCAGCTTGCGGGGGCGAGAACACTGAAGCTTTCTTT	EEEEEEEEEEEEEEEEEEEEEEEEEEEEEEEEEEEEEEEEEEE	TRBV5-1*00(433.4)	TRBD1*00(35)	TRBJ1-1*00(190.6)		554|569|590|0|15||75.0	18|25|36|16|23||35.0	21|40|68|24|43||95.0												TGCGCCAGCAGCTTGCGGGGGCGAGAACACTGAAGCTTTCTTT	36								CASSLRG_ENTEAFF		:::::::::0:-1:15:16:-6:1:23:24:-1:43:::	TLML_4_	DNA
46	CLONES_TRBTLML_4__FU1_TCR-J_Dep_TCR-V_genomic_1000_AACGCTTA_merged_2500000.txt	201	384	0.0030546	TGTGCCAGCGGTTTCAGGGGGCTGAACGAGCAGTACTTC	EEEEEEEEEEEEEEEEEEEEEEEEEEEEEEEEEEEEEEE	TRBV7-2*00(521.4)	TRBD1*00(40)	TRBJ2-7*00(207.4)		580|589|617|0|9||45.0	16|24|36|14|22||40.0	25|39|67|25|39||70.0												TGTGCCAGCGGTTTCAGGGGGCTGAACGAGCAGTACTTC	36								CASGFRGLNEQYF		:::::::::0:-8:9:14:-4:0:22:25:-5:39:::	TLML_4_	DNA
47	CLONES_TRBTLML_4__FU1_TCR-J_Dep_TCR-V_genomic_1000_AACGCTTA_merged_2500000.txt	203	381	0.00303074	TGTGCCAGCGAGAGGACAGGGGGCTTAAATGAGCAGTTCTTC	NNNNNNNNNNNNNNNNNNNNNNNNNNNNNNNNNNNEEEEEEE	TRBV7-9*00(763.7)	TRBD1*00(55)	TRBJ2-1*00(194.2)		556|565|593|0|9||45.0	13|24|36|13|24||55.0	27|42|70|27|42||75.0												TGTGCCAGCGAGAGGACAGGGGGCTTAAATGAGCAGTTCTTC	36								CASERTGGLNEQFF		:::::::::0:-8:9:13:-1:0:24:27:-7:42:::	TLML_4_	DNA
48	CLONES_TRBTLML_4__FU1_TCR-J_Dep_TCR-V_genomic_1000_AACGCTTA_merged_2500000.txt	206	377	0.00299892	TGTGCCAGCAGCTTGAGTGCGACAGGGAGTGTAGGTTACACCTTC	EEEEEEEEEEEEEEEEEEEEEEEEEEEEEEEEEEEEEEEEEEEEE	TRBV7-2*00(582.3)	TRBD1*00(35)	TRBJ1-2*00(160.5)		580|594|617|0|14||70.0	14|21|36|20|27||35.0	31|40|68|36|45||45.0												TGTGCCAGCAGCTTGAGTGCGACAGGGAGTGTAGGTTACACCTTC	36								CASSLSATGSVGYTF		:::::::::0:-3:14:20:-2:-3:27:36:-11:45:::	TLML_4_	DNA
49	CLONES_TRBTLML_4__FU1_TCR-J_Dep_TCR-V_genomic_1000_AACGCTTA_merged_2500000.txt	207	377	0.00299892	TGTGCCAACTGACAGGGGTCGGTGGCTACACCTTC	NNNNNNNNNNNNNNNNNNNNNNJNNNNNNNNNEEE	TRBV6-4*00(544.3)	TRBD1*00(40)	TRBJ1-2*00(186.2)		518|525|555|0|7||35.0	14|22|36|10|18||40.0	27|40|68|22|35||65.0												TGTGCCAACTGACAGGGGTCGGTGGCTACACCTTC	36								CAN*QG_GGYTF		:::::::::0:-10:7:10:-2:-2:18:22:-7:35:::	TLML_4_	DNA
50	CLONES_TRBTLML_4__FU1_TCR-J_Dep_TCR-V_genomic_1000_AACGCTTA_merged_2500000.txt	209	372	0.00295914	TGCGCCAGCAGTGTCGACCAGCGAACTATGGCTACACCTTC	EEEEEEEEEEEEEEEEEEEEEEEEEEEEEEEEEEEEEEEEE	TRBV10-1*00(669.3)		TRBJ1-2*00(189.3)		533|546|570|0|13||65.0		18|40|68|19|41|ST21G|94.0												TGCGCCAGCAGTGTCGACCAGCGAACTATGGCTACACCTTC	36								CASSVDQ_NYGYTF		:::::::::0:-4:13:::::19:2:41:::	TLML_4_	DNA
51	CLONES_TRBTLML_4__FU1_TCR-J_Dep_TCR-V_genomic_1000_AACGCTTA_merged_2500000.txt	225	331	0.002633	TGTGCCAGCAGCCCTTCCGGGACAGGGAACATTCAGTACTTCGGCGCCGGGACCCGGCTCTCAGTGCTGGGTAAGCTGGGGCCGCCGGGGGACCGGGGACGAGACTGCGCTCGGGTTTTTGTGCGGGGCTCGGGGGCCGTGACCAAGAGACCCAGTACTTC	NNNNNNNNNNNNNNNNNNNNNNNNNNNNNNNNNNNNNNNNNNNNNNNNNNNNNNNNNNNNNNNNNNNNNNNNNNNNNNNNNNNNNNNNNNNNNNNNNNNNNNNNNNNNNNNNNNNNNNNNNNNNNNNNNNNNNNNNNNNNNNNNNNNNNNNNNNNNNNNNN	TRBV7-9*00(406.7)	TRBD1*00(55)	TRBJ2-5*00(245.7)		556|568|593|0|12||60.0	10|21|36|16|27||55.0	20|40|68|141|161||100.0												TGTGCCAGCAGCCCTTCCGGGACAGGGAACATTCAGTACTTCGGCGCCGGGACCCGGCTCTCAGTGCTGGGTAAGCTGGGGCCGCCGGGGGACCGGGGACGAGACTGCGCTCGGGTTTTTGTGCGGGGCTCGGGGGCCGTGACCAAGAGACCCAGTACTTC	45								CASSPSGTGNIQYFGAGTRLSVLGKLG_AGGPGTRLRSGFCAGLGGRDQETQYF		:::::::::0:-5:12:16:2:-3:27:141:0:161:::	TLML_4_	DNA
52	CLONES_TRBTLML_4__FU1_TCR-J_Dep_TCR-V_genomic_1000_AACGCTTA_merged_2500000.txt	232	321	0.00255346	TGTGCCAGTAGGTGGTTGAACACCGGGGAGCTGTTTTTT	EEEEEEEEEEEEEEEEEEEEEEEEEEEEEEEEEEEEEEE	TRBV19*00(771.2)		TRBJ2-2*00(178.4)		559|570|596|0|11||55.0		21|43|71|17|39||110.0												TGTGCCAGTAGGTGGTTGAACACCGGGGAGCTGTTTTTT	36								CASRWLNTGELFF		:::::::::0:-6:11:::::17:-1:39:::	TLML_4_	DNA
53	CLONES_TRBTLML_4__FU1_TCR-J_Dep_TCR-V_genomic_1000_AACGCTTA_merged_2500000.txt	234	317	0.00252164	TGCAGTGCCCGCACCGGGACCTTCGGGAGCACAGATACGCAGTATTTT	EEEEEEEEEEEEEEEEEEEEEEEEEEEEEEEEEEEEEEEEEEEEEEEE	TRBV20-1*00(628.1)	TRBD1*00(35),TRBD2*00(35)	TRBJ2-3*00(210)		759|767|793|0|8||40.0	10|17|36|13|20||35.0;14|21|48|13|20||35.0	20|41|69|27|48||105.0												TGCAGTGCCCGCACCGGGACCTTCGGGAGCACAGATACGCAGTATTTT	36								CSARTGTFGSTDTQYF		:::::::::0:-6:8:13:2:-7:20:27:0:48:::	TLML_4_	DNA
54	CLONES_TRBTLML_4__FU1_TCR-J_Dep_TCR-V_genomic_1000_AACGCTTA_merged_2500000.txt	237	316	0.00251368	TGTGCCAGCAGTAAAGAAGGGGGAATCACTGAAGCTTTCTTT	EEEEEEEEEEEEEEEEEEEEEEEEEEEEEEEEEEEEEEEEEE	TRBV4-2*00(648.2)	TRBD1*00(30)	TRBJ1-1*00(180.8)		537|548|574|0|11||55.0	17|23|36|17|23||30.0	24|40|68|26|42||80.0												TGTGCCAGCAGTAAAGAAGGGGGAATCACTGAAGCTTTCTTT	36								CASSKEGGITEAFF		:::::::::0:-6:11:17:-5:-1:23:26:-4:42:::	TLML_4_	DNA
55	CLONES_TRBTLML_4__FU1_TCR-J_Dep_TCR-V_genomic_1000_AACGCTTA_merged_2500000.txt	242	307	0.00244209	TGTGCCAGCAGTTTCCGGGCAAACAATGAGCAGTTCTTC	EEEEEEEEEEEEEEEEEEEEEEEEEEEEEEEEEEEEEEE	TRBV27*00(860.2)	TRBD1*00(25),TRBD2*00(25)	TRBJ2-1*00(181.1)		556|570|593|0|14||70.0	10|15|36|14|19||25.0;14|19|48|14|19||25.0	25|42|70|22|39||85.0												TGTGCCAGCAGTTTCCGGGCAAACAATGAGCAGTTCTTC	36								CASSFRANNEQFF		:::::::::0:-3:14:14:2:-9:19:22:-5:39:::	TLML_4_	DNA
56	CLONES_TRBTLML_4__FU1_TCR-J_Dep_TCR-V_genomic_1000_AACGCTTA_merged_2500000.txt	243	306	0.00243414	TGTGCCAGCAGCGTCCGGGACAGGGTCCATGAGCAGTTCTTC	EEEEEEEEEEEEEEEEEEEEEEEEEEEEEEEEEEEEEEEEEE	TRBV9*00(674.4)	TRBD1*00(55)	TRBJ2-1*00(174.7)		559|573|595|0|14||70.0	10|21|36|14|25||55.0	28|42|70|28|42||70.0												TGTGCCAGCAGCGTCCGGGACAGGGTCCATGAGCAGTTCTTC	36								CASSVRDRVHEQFF		:::::::::0:-2:14:14:2:-3:25:28:-8:42:::	TLML_4_	DNA
57	CLONES_TRBTLML_4__FU1_TCR-J_Dep_TCR-V_genomic_1000_AACGCTTA_merged_2500000.txt	254	279	0.00221936	TGTGCCAGCAGCTTACAGGGGCTGAACACTGAAGCTTTCTTT	EEEEEEEEEEEEEEEEEEEEEEEEEEEEEEEEEEEEEEEEEE	TRBV7-6*00(761.7)	TRBD1*00(30)	TRBJ1-1*00(239.1)		576|591|613|0|15||75.0	16|22|36|15|21||30.0	20|40|68|22|42||100.0												TGTGCCAGCAGCTTACAGGGGCTGAACACTGAAGCTTTCTTT	36								CASSLQGLNTEAFF		:::::::::0:-2:15:15:-4:-2:21:22:0:42:::	TLML_4_	DNA
58	CLONES_TRBTLML_4__FU1_TCR-J_Dep_TCR-V_genomic_1000_AACGCTTA_merged_2500000.txt	257	277	0.00220345	TGTGCCAGCAGCCCGAAGGCGGGACACAATAATTCACCCCTCCACTTT	EEEEEEEEEEEEEEEEEEEEEEEEEEEEEEEEEEEEEEEEEEEEEEEE	TRBV5-5*00(628.6)	TRBD1*00(35),TRBD2*00(30)	TRBJ1-6*00(191.2)		549|561|585|0|12||60.0	11|18|36|19|26||35.0;15|21|48|19|25||30.0	25|45|73|28|48||100.0												TGTGCCAGCAGCCCGAAGGCGGGACACAATAATTCACCCCTCCACTTT	36								CASSPKAGHNNSPLHF		:::::::::0:-4:12:19:1:-6:26:28:-5:48:::	TLML_4_	DNA
59	CLONES_TRBTLML_4__FU1_TCR-J_Dep_TCR-V_genomic_1000_AACGCTTA_merged_2500000.txt	259	275	0.00218754	TGTGCCAGTAGTATAGGTGTGGGGGCGCCGAATGAGCAGTTCTTC	EEEEEEEEEEEEEEEEEEEEEEEEEEEEEEEEEEEEEEEEEEEEE	TRBV19*00(716)	TRBD1*00(45)	TRBJ2-1*00(207.7)		559|575|596|0|16||80.0	18|27|36|20|29||45.0	27|42|70|30|45||75.0												TGTGCCAGTAGTATAGGTGTGGGGGCGCCGAATGAGCAGTTCTTC	36								CASSIGVGAPNEQFF		:::::::::0:-1:16:20:-6:3:29:30:-7:45:::	TLML_4_	DNA
60	CLONES_TRBTLML_4__FU1_TCR-J_Dep_TCR-V_genomic_1000_AACGCTTA_merged_2500000.txt	261	274	0.00217959	TGCGCCAGCAGCCAAGGGATCTCGGGTAACTATGGCTACACCTTC	EEEEEEEEEEEEEEEEEEEEEEEEEEEEEEEEEEEEEEEEEEEEE	TRBV4-3*00(887.3)		TRBJ1-2*00(178.9)		537|553|574|0|16||80.0		21|40|68|26|45||95.0												TGCGCCAGCAGCCAAGGGATCTCGGGTAACTATGGCTACACCTTC	36								CASSQGISGNYGYTF		:::::::::0:-1:16:::::26:-1:45:::	TLML_4_	DNA
61	CLONES_TRBTLML_4__FU1_TCR-J_Dep_TCR-V_genomic_1000_AACGCTTA_merged_2500000.txt	263	272	0.00216368	TGTGCCAGCAGTCCTACAATGGGGCAGCTTCGTAACTATGGCTACACCTTC	EEEEEEEEEEEEEEEEEEEEEEEEEEEEEEEEEEEEEEEEEEEEEEEEEEE	TRBV12-4*00(580.2),TRBV12-3*00(565.3)	TRBD1*00(25)	TRBJ1-2*00(218.8)		530|542|567|0|12||60.0;530|542|567|0|12||60.0	19|24|36|20|25||25.0	21|40|68|32|51||95.0												TGTGCCAGCAGTCCTACAATGGGGCAGCTTCGTAACTATGGCTACACCTTC	36								CASSPTMGQLRNYGYTF		:::::::::0:-5:12:20:-7:0:25:32:-1:51:::	TLML_4_	DNA
62	CLONES_TRBTLML_4__FU1_TCR-J_Dep_TCR-V_genomic_1000_AACGCTTA_merged_2500000.txt	264	272	0.00216368	TGTGCCAAGAATACGGGACAGGGGGGAACACTGAAGCTTTCTTT	EEEEEEEEEEEEEEEEEEEEEEEEEEEEEEEEEEEEEEEEEEEE	TRBV10-3*00(907)	TRBD1*00(60)	TRBJ1-1*00(186.3)		533|540|570|0|7||35.0	11|23|36|13|25||60.0	21|40|68|25|44||95.0												TGTGCCAAGAATACGGGACAGGGGGGAACACTGAAGCTTTCTTT	36								CAKNTGQ_GNTEAFF		:::::::::0:-10:7:13:1:-1:25:25:-1:44:::	TLML_4_	DNA
63	CLONES_TRBTLML_4__FU1_TCR-J_Dep_TCR-V_genomic_1000_AACGCTTA_merged_2500000.txt	271	258	0.00205231	TGCGCCAGCAGCCAAAGGGGACAGGGGGCTGACGAGCAGTACTTC	EEEEEEEEEEEEEEEEEEEEEEEEEEEEEEEEEEEEEEEEEEEEE	TRBV4-3*00(624.6)	TRBD1*00(60)	TRBJ2-7*00(201.9)		537|552|574|0|15||75.0	12|24|36|17|29||60.0	25|39|67|31|45||70.0												TGCGCCAGCAGCCAAAGGGGACAGGGGGCTGACGAGCAGTACTTC	36								CASSQRGQGADEQYF		:::::::::0:-2:15:17:0:0:29:31:-5:45:::	TLML_4_	DNA
64	CLONES_TRBTLML_4__FU1_TCR-J_Dep_TCR-V_genomic_1000_AACGCTTA_merged_2500000.txt	275	254	0.00202049	TGTGCCAGCAGCTGGGACAGGGCTTTCGAGCAGTACTTC	EEEEEEEEEEEEEEEEEEEEEEEEEEEEEEEEEEEEEEE	TRBV6-3*00(919.6),TRBV6-2*00(918.9)	TRBD1*00(45)	TRBJ2-7*00(170.8)		516|527|553|0|11||55.0;516|527|553|0|11||55.0	12|21|36|13|22||45.0	26|39|67|26|39||65.0												TGTGCCAGCAGCTGGGACAGGGCTTTCGAGCAGTACTTC	36								CASSWDRAFEQYF		:::::::::0:-6:11:13:0:-3:22:26:-6:39:::	TLML_4_	DNA
65	CLONES_TRBTLML_4__FU1_TCR-J_Dep_TCR-V_genomic_1000_AACGCTTA_merged_2500000.txt	276	252	0.00200458	TGTGCCAGTAGTATAGGACCCTTAGAGCACAATGAGCAGTTCTTC	EEEEEEEEEEEEEEEEEEEEEEEEEEEEEEEEEEEEEEEEEEEEE	TRBV19*00(763.1)		TRBJ2-1*00(201.8)		559|575|596|0|16||80.0		25|42|70|28|45||85.0												TGTGCCAGTAGTATAGGACCCTTAGAGCACAATGAGCAGTTCTTC	36								CASSIGPLEHNEQFF		:::::::::0:-1:16:::::28:-5:45:::	TLML_4_	DNA
66	CLONES_TRBTLML_4__FU1_TCR-J_Dep_TCR-V_genomic_1000_AACGCTTA_merged_2500000.txt	278	249	0.00198072	TGTGCCAGCACCCCGGGCGGGGGGAGGTCCTACGAGCAGTACTTC	EEEEEEEEEEEEEEEEEEEEEEEEEEEEEEEEEEEEEEEEEEEEE	TRBV6-1*00(578.6)	TRBD1*00(30),TRBD2*00(30)	TRBJ2-7*00(199)		516|526|553|0|10||50.0	9|15|36|11|17||30.0;13|19|48|11|17||30.0	16|39|67|22|45|SC20G|99.0												TGTGCCAGCACCCCGGGCGGGGGGAGGTCCTACGAGCAGTACTTC	36								CASTPGGGRSYEQYF		:::::::::0:-7:10:11:3:-9:17:22:4:45:::	TLML_4_	DNA
67	CLONES_TRBTLML_4__FU1_TCR-J_Dep_TCR-V_genomic_1000_AACGCTTA_merged_2500000.txt	280	248	0.00197276	TGTGCCAGCAGCCTGTCGCGGATTACCACTGAAGCTTTCTTT	NNNNNNNNNNNNNNNNNNNNNNNNNNNNNEEEEEEENNNNNN	TRBV5-4*00(788)	TRBD1*00(29)	TRBJ1-1*00(215.7)		549|561|585|0|12||60.0	5|14|36|12|21|SC10G|29.0	24|40|68|26|42||80.0												TGTGCCAGCAGCCTGTCGCGGATTACCACTGAAGCTTTCTTT	36								CASSLSRITTEAFF		:::::::::0:-4:12:12:7:-10:21:26:-4:42:::	TLML_4_	DNA
68	CLONES_TRBTLML_4__FU1_TCR-J_Dep_TCR-V_genomic_1000_AACGCTTA_merged_2500000.txt	283	240	0.00190913	TGCAGTGCCAAGGGACAGGGGGAACGAGAGACCCAGTACTTC	EEEEEEEEEEEEEEEEEEEEEEEEEEEEEEEEEEEEEEEEEE	TRBV20-1*00(495)	TRBD1*00(55)	TRBJ2-5*00(134.6)		759|767|793|0|8||40.0	12|23|36|11|22||55.0	24|40|68|26|42||80.0												TGCAGTGCCAAGGGACAGGGGGAACGAGAGACCCAGTACTTC	36								CSAKGQGERETQYF		:::::::::0:-6:8:11:0:-1:22:26:-4:42:::	TLML_4_	DNA
69	CLONES_TRBTLML_4__FU1_TCR-J_Dep_TCR-V_genomic_1000_AACGCTTA_merged_2500000.txt	294	225	0.00178981	TGCAGTGCTAGAGCGAGGGTCGGACAGTCTGAAGCTTTCTTT	EEEEEEEEEEEEEEEEEEEEEEEEEEEEEEEEEEEEEEEEEE	TRBV20-1*00(497)	TRBD1*00(30)	TRBJ1-1*00(191.6)		759|772|793|0|13||65.0	13|19|36|21|27||30.0	26|40|68|28|42||70.0												TGCAGTGCTAGAGCGAGGGTCGGACAGTCTGAAGCTTTCTTT	36								CSARARVGQSEAFF		:::::::::0:-1:13:21:-1:-5:27:28:-6:42:::	TLML_4_	DNA
70	CLONES_TRBTLML_4__FU1_TCR-J_Dep_TCR-V_genomic_1000_AACGCTTA_merged_2500000.txt	302	218	0.00173412	TGCGCCAGCAGCTTGCTCAGGGGATCATCCGGGGAGCTGTTTTTT	EEEEEEEEEEEEEEEEEEEEEEEEEEEEEEEEEEEEEEEEEEEEE	TRBV5-1*00(481.8)	TRBD1*00(30)	TRBJ2-2*00(224.1)		554|569|590|0|15||75.0	16|22|36|17|23||30.0	26|43|71|28|45||85.0												TGCGCCAGCAGCTTGCTCAGGGGATCATCCGGGGAGCTGTTTTTT	36								CASSLLRGSSGELFF		:::::::::0:-1:15:17:-4:-2:23:28:-6:45:::	TLML_4_	DNA
71	CLONES_TRBTLML_4__FU1_TCR-J_Dep_TCR-V_genomic_1000_AACGCTTA_merged_2500000.txt	307	216	0.00171821	TGCAGCGTTGAAAACGAGGCTCCGACAGGGGGATGGAATGAGCAGTTCTTC	EEEEEEEEEEEEEEEEEEEEEEEEEEEEEEEEEEEEEEEEEEEEEEEEEEE	TRBV29-1*00(627.9)	TRBD1*00(45)	TRBJ2-1*00(214.8)		700|712|734|0|12||60.0	14|23|36|23|32||45.0	27|42|70|36|51||75.0												TGCAGCGTTGAAAACGAGGCTCCGACAGGGGGATGGAATGAGCAGTTCTTC	36								CSVENEAPTGGWNEQFF		:::::::::0:-2:12:23:-2:-1:32:36:-7:51:::	TLML_4_	DNA
72	CLONES_TRBTLML_4__FU1_TCR-J_Dep_TCR-V_genomic_1000_AACGCTTA_merged_2500000.txt	313	213	0.00169435	TGTGCCACCAGCAGAAAGACAGGGGGACCTTATTACGAGCAGTACTTC	EEEEEEEEEEEEEEEEEEEEEEEEEEEEEEEEEEEEEEEEEEEEEEEE	TRBV15*00(624)	TRBD1*00(45)	TRBJ2-7*00(138.1)		552|567|589|0|15||75.0	14|23|36|17|26||45.0	24|39|67|33|48||75.0												TGTGCCACCAGCAGAAAGACAGGGGGACCTTATTACGAGCAGTACTTC	36								CATSRKTGGPYYEQYF		:::::::::0:-2:15:17:-2:-1:26:33:-4:48:::	TLML_4_	DNA
73	CLONES_TRBTLML_4__FU1_TCR-J_Dep_TCR-V_genomic_1000_AACGCTTA_merged_2500000.txt	314	211	0.00167844	TGTGCCAGTAGCCAGGGGCTGGGGGCGAATGGCTACACCTTC	EEEEEEEEEEEEEEEEEEEEEEEEEEEEEEEEEEEEEEEEEE	TRBV19*00(583.5)	TRBD1*00(35)	TRBJ1-2*00(179.8)		559|570|596|0|11||55.0	18|25|36|20|27||35.0	26|40|68|28|42||70.0												TGTGCCAGTAGCCAGGGGCTGGGGGCGAATGGCTACACCTTC	36								CASSQGLGANGYTF		:::::::::0:-6:11:20:-6:1:27:28:-6:42:::	TLML_4_	DNA
74	CLONES_TRBTLML_4__FU1_TCR-J_Dep_TCR-V_genomic_1000_AACGCTTA_merged_2500000.txt	321	203	0.0016148	TGCAGCGTTGACGCCAGGGCGGGTGAGCAGTTCTTC	EEEEEEEEEEEEEEEEEEEEEEEEEEEEEEEEEEEE	TRBV29-1*00(782.2)	TRBD1*00(25),TRBD2*00(25)	TRBJ2-1*00(172.1)		700|711|734|0|11||55.0	16|21|36|14|19||25.0;23|28|48|18|23||25.0	29|42|70|23|36||65.0												TGCAGCGTTGACGCCAGGGCGGGTGAGCAGTTCTTC	36								CSVDARAGEQFF		:::::::::0:-3:11:14:-4:-3:19:23:-9:36:::	TLML_4_	DNA
75	CLONES_TRBTLML_4__FU1_TCR-J_Dep_TCR-V_genomic_1000_AACGCTTA_merged_2500000.txt	327	200	0.00159094	TGTGCCACCAGCAGATTAGCGGGTAGGAGCACCGGGGAGCTGTTTTTTGGAGAAGGCTCTAGGCTGACCGTACTGGGTAAGGAGGCGGTTGGGGCTCCGGAGAGCTCCGAGAGGGCGGGATGGGCAGAGGTAAGCAGCTGCCCCACTCTGAGAGGGGCTGTGCTGAGAGGCGCTGCTGGG	NNNNNNNNNNNNNNNNNNNNNNNNNNNNNNNNNNNNNNNNNNNNNNNNNNNNNNNNNNNNNNNNNNNNNNNNNNNNNNNNNNNNNNNNNNNNNNNNNNNNNNNNNNNNNNNNNNNNNNNNNNNNNNNNNNNNNNNNNNNNNNNNNNNNNNNNNNNNNNNNNNNNNNNNNNNNNNNNNNNN	TRBV15*00(443.3)	TRBD2*00(35)	TRBJ2-2P*00(286.9)		552|567|589|0|15||75.0	21|28|48|16|23||35.0	19|38|66|161|180||95.0												TGTGCCACCAGCAGATTAGCGGGTAGGAGCACCGGGGAGCTGTTTTTTGGAGAAGGCTCTAGGCTGACCGTACTGGGTAAGGAGGCGGTTGGGGCTCCGGAGAGCTCCGAGAGGGCGGGATGGGCAGAGGTAAGCAGCTGCCCCACTCTGAGAGGGGCTGTGCTGAGAGGCGCTGCTGGG	45								CATSRLAGRSTGELFFGEGSRLTVLGKEAVGAPESSERAGWAEVSSCPTLRGAVLRGAAG		:::::::::0:-2:15:16:-5:-4:23:161:1:180:::	TLML_4_	DNA
76	CLONES_TRBTLML_4__FU1_TCR-J_Dep_TCR-V_genomic_1000_AACGCTTA_merged_2500000.txt	332	197	0.00156707	TGTGCCAGCAGTTTAGATTCGGGAAAGTGGACCGGGGAGCTGTTTTTT	EEEEEEEEEEEEEEEEEEEEEEEEEEEEEEEEEEEEEEEEEEEEEEEE	TRBV27*00(1086.6)	TRBD1*00(25),TRBD2*00(25)	TRBJ2-2*00(172.7)		556|571|593|0|15||75.0	11|16|36|19|24||25.0;15|20|48|19|24||25.0	25|43|71|30|48||90.0												TGTGCCAGCAGTTTAGATTCGGGAAAGTGGACCGGGGAGCTGTTTTTT	36								CASSLDSGKWTGELFF		:::::::::0:-2:15:19:1:-8:24:30:-5:48:::	TLML_4_	DNA
77	CLONES_TRBTLML_4__FU1_TCR-J_Dep_TCR-V_genomic_1000_AACGCTTA_merged_2500000.txt	336	194	0.00154321	TGTGCCTGGAGTGAACCCGGGACAACAAAAAAACTGTTTTTT	EEEEEEEEEEEEEEEEEEEEEEEEEEEEEEEEEEEEEEEEEE	TRBV30*00(495.2)	TRBD1*00(45),TRBD2*00(40)	TRBJ1-4*00(199.5)		787|800|821|0|13||65.0	9|18|36|15|24||45.0;13|21|48|15|23||40.0	29|43|71|28|42||70.0												TGTGCCTGGAGTGAACCCGGGACAACAAAAAAACTGTTTTTT	36								CAWSEPGTTKKLFF		:::::::::0:-1:13:15:3:-6:24:28:-9:42:::	TLML_4_	DNA
78	CLONES_TRBTLML_4__FU1_TCR-J_Dep_TCR-V_genomic_1000_AACGCTTA_merged_2500000.txt	337	194	0.00154321	TGTGCCAGCAGCGGTCTGAAGTCCTACAATGAGCAGTTCTTC	EEEEEEEEEEEEEEEEEEEEEEEEEEEEEEEEEEEEEEEEEE	TRBV9*00(579.1)		TRBJ2-1*00(236.7)		559|572|595|0|13||65.0		21|42|70|21|42||105.0												TGTGCCAGCAGCGGTCTGAAGTCCTACAATGAGCAGTTCTTC	36								CASSGLKSYNEQFF		:::::::::0:-3:13:::::21:-1:42:::	TLML_4_	DNA
79	CLONES_TRBTLML_4__FU1_TCR-J_Dep_TCR-V_genomic_1000_AACGCTTA_merged_2500000.txt	338	192	0.0015273	TGCGCCAGCAGCCAGGATAGCGGGGGGGCGAACACCGGGGAGCTGTTTTTT	EEEEEEEEEEEEEEEEEEEEEEEEEEEEEEEEEEEEEEEEEEEEEEEEEEE	TRBV4-3*00(776.6)	TRBD2*00(30)	TRBJ2-2*00(243.9)		537|555|574|0|18|SA551G|74.0	22|28|48|18|24||30.0	19|43|71|27|51||120.0												TGCGCCAGCAGCCAGGATAGCGGGGGGGCGAACACCGGGGAGCTGTTTTTT	36								CASSQDSGGANTGELFF		:::::::::0:1:18:18:-6:-4:24:27:1:51:::	TLML_4_	DNA
80	CLONES_TRBTLML_4__FU1_TCR-J_Dep_TCR-V_genomic_1000_AACGCTTA_merged_2500000.txt	344	188	0.00149548	TGTGCCAGCAGCCGAGAGCTTTGGGCAACTAATGAAAAACTGTTTTTT	EEEEEEEEEEEEEEEEEEEEEEEEEEEEEEEEEEEEEEEEEEEEEEEE	TRBV4-2*00(509.5),TRBV4-3*00(495.3)		TRBJ1-4*00(214.2)		537|558|574|0|21|SA550GST554G|73.0;537|558|574|0|21|SC539TSA550GST554G|57.0		19|43|71|24|48||120.0												TGTGCCAGCAGCCGAGAGCTTTGGGCAACTAATGAAAAACTGTTTTTT	36								CASSRELWATNEKLFF		:::::::::0:4:21:::::24:1:48:::	TLML_4_	DNA
81	CLONES_TRBTLML_4__FU1_TCR-J_Dep_TCR-V_genomic_1000_AACGCTTA_merged_2500000.txt	353	183	0.00145571	TGTGCCAGCAGCACCCTCCGGACAGGGCGGGAAGGAGAGACCCAGTACTTC	EEEEEEEEEEEEEEEEEEEEEEEEEEEEEEEEEEEEEEEEEEEEEEEEEEE	TRBV6-3*00(580.8),TRBV6-2*00(579.3)	TRBD1*00(40)	TRBJ2-5*00(212.3)		516|527|553|0|11||55.0;516|527|553|0|11||55.0	13|21|36|19|27||40.0	24|40|68|35|51||80.0												TGTGCCAGCAGCACCCTCCGGACAGGGCGGGAAGGAGAGACCCAGTACTTC	36								CASSTLRTGREGETQYF		:::::::::0:-6:11:19:-1:-3:27:35:-4:51:::	TLML_4_	DNA
82	CLONES_TRBTLML_4__FU1_TCR-J_Dep_TCR-V_genomic_1000_AACGCTTA_merged_2500000.txt	359	181	0.0014398	TGCAGTGCGAGAACCAGGGTAGGCACCGGGGAGCTGTTTTTT	EEEEEEEEEEEEEEEEEEEEEEEEEEEEEEEEEEEEEEEEEE	TRBV20-1*00(526)	TRBD1*00(25)	TRBJ2-2*00(228.8)		759|771|793|0|12|ST767G|44.0	16|21|36|14|19||25.0	24|43|71|23|42||95.0												TGCAGTGCGAGAACCAGGGTAGGCACCGGGGAGCTGTTTTTT	36								CSARTRVGTGELFF		:::::::::0:-2:12:14:-4:-3:19:23:-4:42:::	TLML_4_	DNA
83	CLONES_TRBTLML_4__FU1_TCR-J_Dep_TCR-V_genomic_1000_AACGCTTA_merged_2500000.txt	364	179	0.00142389	TGTGCCAGCAGCTACGGGGGGGCCTACAATGAGCAGTTCTTC	EEEEEEEEEEEEEEEEEEEEEEEEEEEEEEEEEEEEEEEEEE	TRBV7-9*00(965.3)	TRBD1*00(25)	TRBJ2-1*00(197.9)		556|569|593|0|13||65.0	18|23|36|15|20||25.0	22|42|70|22|42||100.0												TGTGCCAGCAGCTACGGGGGGGCCTACAATGAGCAGTTCTTC	36								CASSYGGAYNEQFF		:::::::::0:-4:13:15:-6:-1:20:22:-2:42:::	TLML_4_	DNA
84	CLONES_TRBTLML_4__FU1_TCR-J_Dep_TCR-V_genomic_1000_AACGCTTA_merged_2500000.txt	366	177	0.00140798	TGTGCCAGCAGCCCTCAGGGAAGGCCCGCTAATTCACCCCTCCACTTT	EEEEEEEEEEEEEEEEEEEEEEEEEEEEEEEEEEEEEEEEEEEEEEEE	TRBV12-4*00(591),TRBV12-3*00(588.8)	TRBD2*00(34)	TRBJ1-6*00(159.7)		530|541|567|0|11||55.0;530|541|567|0|11||55.0	25|35|48|17|27|SG29A|34.0	26|45|73|29|48||95.0												TGTGCCAGCAGCCCTCAGGGAAGGCCCGCTAATTCACCCCTCCACTTT	36								CASSPQGRPANSPLHF		:::::::::0:-6:11:17:-9:3:27:29:-6:48:::	TLML_4_	DNA
85	CLONES_TRBTLML_4__FU1_TCR-J_Dep_TCR-V_genomic_1000_AACGCTTA_merged_2500000.txt	371	175	0.00139207	TGTGCCAGCGCAGGGGTGGAGGGAAGCACAGATACGCAGTATTTT	EEEEEEEEEEEEEEEEEEEEEEEEEEEEEEEEEEEEEEEEEEEEE	TRBV18*00(544)	TRBD1*00(30),TRBD2*00(30)	TRBJ2-3*00(231.8)		702|711|739|0|9||45.0	16|22|36|10|16||30.0;26|32|48|17|23||30.0	20|41|69|24|45||105.0												TGTGCCAGCGCAGGGGTGGAGGGAAGCACAGATACGCAGTATTTT	36								CASAGVEGSTDTQYF		:::::::::0:-8:9:10:-4:-2:16:24:0:45:::	TLML_4_	DNA
86	CLONES_TRBTLML_4__FU1_TCR-J_Dep_TCR-V_genomic_1000_AACGCTTA_merged_2500000.txt	375	170	0.0013523	TGTGCCAGTATGGTAACCCCGGGAAACCTAGGTGGCTACACCTTC	EEEEEEEEEEEEEEEEEEEEEEEEEEEEEEEEEEEEEEEEEEEEE	TRBV19*00(280.3)	TRBD1*00(35),TRBD2*00(35)	TRBJ1-2*00(204.3)		559|569|596|0|10||50.0	9|16|36|17|24||35.0;13|20|48|17|24||35.0	27|40|68|32|45||65.0												TGTGCCAGTATGGTAACCCCGGGAAACCTAGGTGGCTACACCTTC	36								CASMVTPGNLGGYTF		:::::::::0:-7:10:17:3:-8:24:32:-7:45:::	TLML_4_	DNA
87	CLONES_TRBTLML_4__FU1_TCR-J_Dep_TCR-V_genomic_1000_AACGCTTA_merged_2500000.txt	378	168	0.00133639	TGTGCCAGCAGCTTAACGATAGTTGCGGGATATAATTCACCCCTCCACTTT	EEEEEEEEEEEEEEEEEEEEEEEEEEEEEEEEEEEEEEEEEEEEEEEEEEE	TRBV7-3*00(940.8)	TRBD2*00(30)	TRBJ1-6*00(205.4)		540|558|577|0|18||90.0	23|29|48|24|30||30.0	24|45|73|30|51||105.0												TGTGCCAGCAGCTTAACGATAGTTGCGGGATATAATTCACCCCTCCACTTT	36								CASSLTIVAGYNSPLHF		:::::::::0:1:18:24:-7:-3:30:30:-4:51:::	TLML_4_	DNA
88	CLONES_TRBTLML_4__FU1_TCR-J_Dep_TCR-V_genomic_1000_AACGCTTA_merged_2500000.txt	383	166	0.00132048	TGTGCCAGCAGCTTAAGGGACAGCCAAGAGACCCAGTACTTC	EEEEEEEEEEEEEEEEEEEEEEEEEEEEEEEEEEEEEEEEEE	TRBV7-9*00(402.3)	TRBD1*00(35)	TRBJ2-5*00(218.7)		556|571|593|0|15||75.0	12|19|36|16|23||35.0	21|40|68|23|42||95.0												TGTGCCAGCAGCTTAAGGGACAGCCAAGAGACCCAGTACTTC	36								CASSLRDSQETQYF		:::::::::0:-2:15:16:0:-5:23:23:-1:42:::	TLML_4_	DNA
89	CLONES_TRBTLML_4__FU1_TCR-J_Dep_TCR-V_genomic_1000_AACGCTTA_merged_2500000.txt	396	156	0.00124093	TGTGCCAGCATGAGAGCGACCTACGAGCAGTACTTC	EEEEEEEEEEEEEEEEEEEEEEEEEEEEEEEEEEEE	TRBV2*00(611.4)		TRBJ2-7*00(222.9)		518|528|555|0|10||50.0		22|39|67|19|36||85.0												TGTGCCAGCATGAGAGCGACCTACGAGCAGTACTTC	36								CASMRATYEQYF		:::::::::0:-7:10:::::19:-2:36:::	TLML_4_	DNA
90	CLONES_TRBTLML_4__FU1_TCR-J_Dep_TCR-V_genomic_1000_AACGCTTA_merged_2500000.txt	398	155	0.00123298	TGCGCCAGCAGTACTTTGGGGGTTCGCACAGATACGCAGTATTTT	EEEEEEEEEEEEEEEEEEEEEEEEEEEEEEEEEEEEEEEEEEAAA	TRBV5-1*00(927.4)	TRBD1*00(25)	TRBJ2-3*00(110)		554|565|590|0|11||55.0	18|23|36|17|22||25.0	21|41|69|25|45||100.0												TGCGCCAGCAGTACTTTGGGGGTTCGCACAGATACGCAGTATTTT	32								CASSTLGVRTDTQYF		:::::::::0:-5:11:17:-6:-1:22:25:-1:45:::	TLML_4_	DNA
91	CLONES_TRBTLML_4__FU1_TCR-J_Dep_TCR-V_genomic_1000_AACGCTTA_merged_2500000.txt	399	154	0.00122502	TGCGCCAGCAGCTTGTGGAGTATGAACACTGAAGCTTTCTTT	EEEEEEEEEEEEEEEEEEEEEEEEEEEEEEEEEEEEEEEEEE	TRBV5-1*00(554.1)		TRBJ1-1*00(174.6)		554|569|590|0|15||75.0		19|40|68|21|42||105.0												TGCGCCAGCAGCTTGTGGAGTATGAACACTGAAGCTTTCTTT	36								CASSLWSMNTEAFF		:::::::::0:-1:15:::::21:1:42:::	TLML_4_	DNA
92	CLONES_TRBTLML_4__FU1_TCR-J_Dep_TCR-V_genomic_1000_AACGCTTA_merged_2500000.txt	400	153	0.00121707	TGTGCCAGCATCCGACAGGGTGAGGTCACTGAAGCTTTCTTT	EEEEEEEEEEEEEEEEEEEEEEEEEEEEEEEEEEEEEEEEEE	TRBV7-9*00(471.6)	TRBD1*00(35)	TRBJ1-1*00(214.9)		556|566|593|0|10||50.0	14|21|36|13|20||35.0	24|40|68|26|42||80.0												TGTGCCAGCATCCGACAGGGTGAGGTCACTGAAGCTTTCTTT	36								CASIRQGEVTEAFF		:::::::::0:-7:10:13:-2:-3:20:26:-4:42:::	TLML_4_	DNA
93	CLONES_TRBTLML_4__FU1_TCR-J_Dep_TCR-V_genomic_1000_AACGCTTA_merged_2500000.txt	406	151	0.00120116	TGCGCCAGCAGCCTGGGCAGATACAATGAGCAGTTCTTC	EEEEEEEEEEEEEEEEEEEEEEEEEEEEEEEEEEEEEEE	TRBV4-3*00(437.4)		TRBJ2-1*00(145.1)		537|550|574|0|13||65.0		24|42|70|21|39||90.0												TGCGCCAGCAGCCTGGGCAGATACAATGAGCAGTTCTTC	36								CASSLGRYNEQFF		:::::::::0:-4:13:::::21:-4:39:::	TLML_4_	DNA
94	CLONES_TRBTLML_4__FU1_TCR-J_Dep_TCR-V_genomic_1000_AACGCTTA_merged_2500000.txt	407	150	0.0011932	TGTGCCAGCAGCCTCCCGTAGGGGGCCGAGCTAACTATGGCTACACCTTC	EEEEEEEEEEEEEEEEEEEEEEEEEEEEEEEEEEEEEEEEEEEEEEEEEE	TRBV7-9*00(916.8)	TRBD1*00(35),TRBD2*00(30)	TRBJ1-2*00(218.8)		556|568|593|0|12||60.0	17|24|36|19|26||35.0;2|8|48|12|18||30.0	18|40|68|28|50||110.0												TGTGCCAGCAGCCTCCCGTAGGGGGCCGAGCTAACTATGGCTACACCTTC	36								CASSLP*G_RANYGYTF		:::::::::0:-5:12:19:-5:0:26:28:2:50:::	TLML_4_	DNA
95	CLONES_TRBTLML_4__FU1_TCR-J_Dep_TCR-V_genomic_1000_AACGCTTA_merged_2500000.txt	415	145	0.00115343	TGCGCCAGCAGCTTGGGGCATGGCGGGGGTGACACTGAAGCTTTCTTT	EEEEEEEEEEEEEEEEEEEEEEEEEEEEEEEEEEEEEEEEEEEEEEEE	TRBV5-1*00(553.9)	TRBD1*00(25),TRBD2*00(25)	TRBJ1-1*00(174.8)		554|570|590|0|16||80.0	18|23|36|24|29||25.0;23|28|48|22|27||25.0	23|40|68|31|48||85.0												TGCGCCAGCAGCTTGGGGCATGGCGGGGGTGACACTGAAGCTTTCTTT	36								CASSLGHGGGDTEAFF		:::::::::0:0:16:24:-6:-1:29:31:-3:48:::	TLML_4_	DNA
96	CLONES_TRBTLML_4__FU1_TCR-J_Dep_TCR-V_genomic_1000_AACGCTTA_merged_2500000.txt	427	142	0.00112957	TGTGCCAGCAGCCAATCCGGGACTAGCAACACCGGGGAGCTGTTTTTT	EEEEEEEEEEEEEEEEEEEEEEEEEEEEEEEEEEEEEEEEEEEEEEEE	TRBV7-6*00(682.5)	TRBD2*00(55)	TRBJ2-2*00(234.9)		576|588|613|0|12||60.0	14|25|48|16|27||55.0	22|43|71|27|48||105.0												TGTGCCAGCAGCCAATCCGGGACTAGCAACACCGGGGAGCTGTTTTTT	36								CASSQSGTSNTGELFF		:::::::::0:-5:12:16:2:-7:27:27:-2:48:::	TLML_4_	DNA
97	CLONES_TRBTLML_4__FU1_TCR-J_Dep_TCR-V_genomic_1000_AACGCTTA_merged_2500000.txt	428	141	0.00112161	TGCGCCAGCAGCCAAGGAATTTCTAGCGGGGGGGGCGGGGAGCTGTTTTTT	EEEEEEEEEEEEEEEEEEEEEEEEEEEEEEEEEEEEEEEEEEEEEEEEEEE	TRBV4-3*00(363.3)	TRBD2*00(44)	TRBJ2-2*00(218.9)		537|553|574|0|16||80.0	20|32|48|22|34|SA28G|44.0	27|43|71|35|51||80.0												TGCGCCAGCAGCCAAGGAATTTCTAGCGGGGGGGGCGGGGAGCTGTTTTTT	36								CASSQGISSGGGGELFF		:::::::::0:-1:16:22:-4:0:34:35:-7:51:::	TLML_4_	DNA
98	CLONES_TRBTLML_4__FU1_TCR-J_Dep_TCR-V_genomic_1000_AACGCTTA_merged_2500000.txt	432	140	0.00111366	TGCGCCAGCAGCCAGCTAGCGGGGGGGCGTGAGCAGTTCTTC	EEEEEEEEEEEEEEEEEEEEEEEEEEEEEEEEEEEEEEEEEE	TRBV4-3*00(438.2),TRBV4-2*00(422.2)	TRBD2*00(49)	TRBJ2-1*00(67.1)		537|551|574|0|14||70.0;537|551|574|0|14|ST539C|54.0	20|33|48|15|28|SA28G|49.0	29|42|70|29|42||65.0												TGCGCCAGCAGCCAGCTAGCGGGGGGGCGTGAGCAGTTCTTC	36								CASSQLAGGREQFF		:::::::::0:-3:14:15:-4:1:28:29:-9:42:::	TLML_4_	DNA
99	CLONES_TRBTLML_4__FU1_TCR-J_Dep_TCR-V_genomic_1000_AACGCTTA_merged_2500000.txt	433	139	0.0011057	TGTGCCAGCAGCTTAGGCACTGGGGGGTACAATGAGCAGTTCTTC	EEEEEEEEEEEEEEEEEEEEEEEEEEEEEEEEEEEEEEEEEEEEE	TRBV7-9*00(843)	TRBD1*00(25)	TRBJ2-1*00(164.9)		556|572|593|0|16||80.0	18|23|36|21|26||25.0	24|42|70|27|45||90.0												TGTGCCAGCAGCTTAGGCACTGGGGGGTACAATGAGCAGTTCTTC	36								CASSLGTGGYNEQFF		:::::::::0:-1:16:21:-6:-1:26:27:-4:45:::	TLML_4_	DNA
100	CLONES_TRBTLML_4__FU1_TCR-J_Dep_TCR-V_genomic_1000_AACGCTTA_merged_2500000.txt	438	137	0.00108979	TGTGCCAGCAGCTTAAGAGCAGGGGCTGGCAGATACGCAGTATTTT	EEEEEEEEEEEEEEEEEEEEEEEEEEEEEEEEEEEEEEEEEEEEEE	TRBV7-3*00(1135.1)	TRBD1*00(30)	TRBJ2-3*00(150.8)		540|556|577|0|16||80.0	16|22|36|19|25||30.0	24|41|69|29|46||85.0												TGTGCCAGCAGCTTAAGAGCAGGGGCTGGCAGATACGCAGTATTTT	36								CASSLRAG_LADTQYF		:::::::::0:-1:16:19:-4:-2:25:29:-4:46:::	TLML_4_	DNA
101	CLONES_TRBTLML_4__FU1_TCR-J_Dep_TCR-V_genomic_1000_AACGCTTA_merged_2500000.txt	445	135	0.00107388	TGTGCCAGCAGCTTCTCCCAGAGCTCCTACGAGCAGTACTTC	EEEEEEEEEEEEEEEEEEEEEEEEEEEEEEEEEEEEEEEEEE	TRBV13*00(750.3)	TRBD2*00(25)	TRBJ2-7*00(231.1)		567|581|604|0|14||70.0	2|7|48|14|19||25.0	17|39|67|20|42||110.0												TGTGCCAGCAGCTTCTCCCAGAGCTCCTACGAGCAGTACTTC	36								CASSFSQSSYEQYF		:::::::::0:-3:14:14:14:-25:19:20:3:42:::	TLML_4_	DNA
102	CLONES_TRBTLML_4__FU1_TCR-J_Dep_TCR-V_genomic_1000_AACGCTTA_merged_2500000.txt	446	135	0.00107388	TGTGCCAGCAGGCGATGGACAGGGGATTCACCCCTCCACTTT	EEEEEEEEEEEEEEEEEEEEEEEEEEEEEEEEEEEEEEEEEE	TRBV27*00(1156.9)	TRBD1*00(45)	TRBJ1-6*00(174)		556|567|593|0|11||55.0	13|22|36|16|25||45.0	28|45|73|25|42||85.0												TGTGCCAGCAGGCGATGGACAGGGGATTCACCCCTCCACTTT	36								CASRRWTGDSPLHF		:::::::::0:-6:11:16:-1:-2:25:25:-8:42:::	TLML_4_	DNA
103	CLONES_TRBTLML_4__FU1_TCR-J_Dep_TCR-V_genomic_1000_AACGCTTA_merged_2500000.txt	455	132	0.00105002	TGTGCCACCAGTGGTGGGGACGACCTACGAGCAGTACTTC	EEEEEEEEEEEEEEEEEEEEEEEEEEEEEEEEEEEEEEEE	TRBV24-1*00(673.5)	TRBD1*00(25),TRBD2*00(25)	TRBJ2-7*00(200.2)		559|572|597|0|13||65.0	12|17|36|16|21||25.0;16|21|48|16|21||25.0	22|39|67|23|40||85.0												TGTGCCACCAGTGGTGGGGACGACCTACGAGCAGTACTTC	36								CATSGGD_TYEQYF		:::::::::0:-5:13:16:0:-7:21:23:-2:40:::	TLML_4_	DNA
104	CLONES_TRBTLML_4__FU1_TCR-J_Dep_TCR-V_genomic_1000_AACGCTTA_merged_2500000.txt	461	129	0.00102616	TGTGCCAGCAGCTCCCGGGTCCACCGAGAGCTGTTTTTT	EEEEEEEEEEEEEEEEEEEEEEEEEEEEEEEEEEEEEEE	TRBV5-6*00(1079.9)	TRBD1*00(30),TRBD2*00(30)	TRBJ2-2*00(157)		550|563|586|0|13||65.0	9|15|36|13|19||30.0;13|19|48|13|19||30.0	31|43|71|27|39||60.0												TGTGCCAGCAGCTCCCGGGTCCACCGAGAGCTGTTTTTT	36								CASSSRVHRELFF		:::::::::0:-3:13:13:3:-9:19:27:-11:39:::	TLML_4_	DNA
105	CLONES_TRBTLML_4__FU1_TCR-J_Dep_TCR-V_genomic_1000_AACGCTTA_merged_2500000.txt	474	124	0.000986382	TGTGCCAGCAGCTTTCTTCAGTCGGGGACAGGGGGCGTCTGGCCACCCCTCCACTTT	EEEEEEEEEEEEEEEEEEEEEEEEEEEEEEEEEEEEEEEEEEEEEEEEEEEEEEEEE	TRBV7-9*00(356.8)	TRBD1*00(65)	TRBJ1-6*00(209.5)		556|570|593|0|14||70.0	12|25|36|24|37||65.0	31|45|73|43|57||70.0												TGTGCCAGCAGCTTTCTTCAGTCGGGGACAGGGGGCGTCTGGCCACCCCTCCACTTT	36								CASSFLQSGTGGVWPPLHF		:::::::::0:-3:14:24:0:1:37:43:-11:57:::	TLML_4_	DNA
106	CLONES_TRBTLML_4__FU1_TCR-J_Dep_TCR-V_genomic_1000_AACGCTTA_merged_2500000.txt	475	124	0.000986382	TGTGCCAGCAGCTTGGCAGGGCGGAGCACTGAAGCTTTCTTT	EEEEEEEEEEEEEEEEEEEEEEEEEEEEEEEEEEEEEEEEEE	TRBV7-9*00(444.8)	TRBD1*00(25),TRBD2*00(25)	TRBJ1-1*00(219.7)		556|570|593|0|14||70.0	16|21|36|16|21||25.0;28|33|48|17|22||25.0	24|40|68|26|42||80.0												TGTGCCAGCAGCTTGGCAGGGCGGAGCACTGAAGCTTTCTTT	36								CASSLAGRSTEAFF		:::::::::0:-3:14:16:-4:-3:21:26:-4:42:::	TLML_4_	DNA
107	CLONES_TRBTLML_4__FU1_TCR-J_Dep_TCR-V_genomic_1000_AACGCTTA_merged_2500000.txt	477	123	0.000978427	TGCGCCAGCAGCTCCTTAGCGGGGGCAAACACAGATACGCAGTATTTT	EEEEEEEEEEEEEEEEEEEEEEEEEEEEEEEEEEEEEEEEEEEEEEEE	TRBV5-1*00(529.5)	TRBD2*00(35),TRBD1*00(30)	TRBJ2-3*00(235)		554|567|590|0|13||65.0	21|28|48|16|23||35.0;18|24|36|20|26||30.0	22|41|69|29|48||95.0												TGCGCCAGCAGCTCCTTAGCGGGGGCAAACACAGATACGCAGTATTTT	36								CASSSLAGANTDTQYF		:::::::::0:-3:13:16:-5:-4:23:29:-2:48:::	TLML_4_	DNA
108	CLONES_TRBTLML_4__FU1_TCR-J_Dep_TCR-V_genomic_1000_AACGCTTA_merged_2500000.txt	479	122	0.000970472	TGTGCCAGCAGTTTATATGGACAGGGGGCCGGGAATGAGCAGTTCTTC	EEEEEEEEEEEEEEEEEEEEEEEEEEEEEEEEEEEEEEEEEEEEEEEE	TRBV27*00(463.6)	TRBD1*00(55)	TRBJ2-1*00(215)		556|572|593|0|16||80.0	13|24|36|18|29||55.0	27|42|70|33|48||75.0												TGTGCCAGCAGTTTATATGGACAGGGGGCCGGGAATGAGCAGTTCTTC	36								CASSLYGQGAGNEQFF		:::::::::0:-1:16:18:-1:0:29:33:-7:48:::	TLML_4_	DNA
109	CLONES_TRBTLML_4__FU1_TCR-J_Dep_TCR-V_genomic_1000_AACGCTTA_merged_2500000.txt	487	119	0.000946608	TGTGCCAGCTCAGCCGGGGCAAACAATGAGCAGTTCTTC	EEEEEEEEEEEEEEEEEEEEEEEEEEEEEEEEEEEEEEE	TRBV18*00(542.7)	TRBD1*00(25),TRBD2*00(25)	TRBJ2-1*00(223.2)		702|714|739|0|12||60.0	10|15|36|13|18||25.0;14|19|48|13|18||25.0	25|42|70|22|39||85.0												TGTGCCAGCTCAGCCGGGGCAAACAATGAGCAGTTCTTC	36								CASSAGANNEQFF		:::::::::0:-5:12:13:2:-9:18:22:-5:39:::	TLML_4_	DNA
110	CLONES_TRBTLML_4__FU1_TCR-J_Dep_TCR-V_genomic_1000_AACGCTTA_merged_2500000.txt	495	117	0.000930699	TGTGCCAGCAGCCGATCGGGACAAGGAAACACCATATATTTT	EEEEEEEEEEEEEEEEEEEEEEEEEEEEEEEEEEEEEEEEEE	TRBV7-8*00(757.8)	TRBD1*00(35),TRBD2*00(30)	TRBJ1-3*00(165)		567|579|604|0|12||60.0	11|18|36|16|23||35.0;15|21|48|16|22||30.0	24|42|70|24|42||90.0												TGTGCCAGCAGCCGATCGGGACAAGGAAACACCATATATTTT	36								CASSRSGQGNTIYF		:::::::::0:-5:12:16:1:-6:23:24:-4:42:::	TLML_4_	DNA
111	CLONES_TRBTLML_4__FU1_TCR-J_Dep_TCR-V_genomic_1000_AACGCTTA_merged_2500000.txt	500	115	0.000914789	TGTGCCAGCAGCTTGGGTACAGGGGGTGGGTCGTATGGCTACACCTTC	EEEEEEEEEEEEEEEEEEEEEEEEEEEEEEEEEEEEEEEEEEEEEEEE	TRBV7-9*00(642.9)	TRBD1*00(40)	TRBJ1-2*00(214.9)		556|570|593|0|14||70.0	15|23|36|18|26||40.0	25|40|68|33|48||75.0												TGTGCCAGCAGCTTGGGTACAGGGGGTGGGTCGTATGGCTACACCTTC	36								CASSLGTGGGSYGYTF		:::::::::0:-3:14:18:-3:-1:26:33:-5:48:::	TLML_4_	DNA
112	CLONES_TRBTLML_4__FU1_TCR-J_Dep_TCR-V_genomic_1000_AACGCTTA_merged_2500000.txt	512	111	0.000882971	TGCGCCAGCAGCCAAGTCGGGACAGCTAATTCACCCCTCCACTTT	EEEEEEEEEEEEEEEEEEEEEEEEEEEEEEEEEEEEEEEEEEEEE	TRBV4-3*00(1090.7)	TRBD1*00(40)	TRBJ1-6*00(169.7)		537|553|574|0|16||80.0	11|19|36|17|25||40.0	26|45|73|26|45||95.0												TGCGCCAGCAGCCAAGTCGGGACAGCTAATTCACCCCTCCACTTT	36								CASSQVGTANSPLHF		:::::::::0:-1:16:17:1:-5:25:26:-6:45:::	TLML_4_	DNA
113	CLONES_TRBTLML_4__FU1_TCR-J_Dep_TCR-V_genomic_1000_AACGCTTA_merged_2500000.txt	514	110	0.000875016	TGTGCCAGCAGCTTTACAGGACAGGGGTTGGGGGTTTCAGATTCGCAGTTCTTC	EEEEEEEEEEEEEEEEEEEEEEEEEEEEEEEEEEEEEEEEEEEEEEEEEEEEEE	TRBV7-2*00(1029.3)	TRBD1*00(45)	TRBJ2-1*00(124.6)		580|594|617|0|14||70.0	13|22|36|18|27||45.0	32|42|70|44|54||50.0												TGTGCCAGCAGCTTTACAGGACAGGGGTTGGGGGTTTCAGATTCGCAGTTCTTC	36								CASSFTGQGLGVSDSQFF		:::::::::0:-3:14:18:-1:-2:27:44:-12:54:::	TLML_4_	DNA
114	CLONES_TRBTLML_4__FU1_TCR-J_Dep_TCR-V_genomic_1000_AACGCTTA_merged_2500000.txt	516	110	0.000875016	TGTGCCAGCAGCTCCTCGGGACCCCGATATAATTCACCCCTCCACTTT	EEEEEEEEEEEEEEEEEEEEEEEEEEEEEEEEEEEEEEEEEEEEEEEE	TRBV7-9*00(485.7)	TRBD1*00(30),TRBD2*00(30)	TRBJ1-6*00(240.1)		556|569|593|0|13||65.0	11|17|36|16|22||30.0;15|21|48|16|22||30.0	24|45|73|27|48||105.0												TGTGCCAGCAGCTCCTCGGGACCCCGATATAATTCACCCCTCCACTTT	36								CASSSSGPRYNSPLHF		:::::::::0:-4:13:16:1:-7:22:27:-4:48:::	TLML_4_	DNA
115	CLONES_TRBTLML_4__FU1_TCR-J_Dep_TCR-V_genomic_1000_AACGCTTA_merged_2500000.txt	517	110	0.000875016	TGTGCCTGGGACCAGGGGATGGGAGGAAAAGAGACCCAGTACTTC	EEEEEEEEEEEEEEEEEEEEEEEEEEEEEEEEEEEEEEEEEEEEE	TRBV30*00(1250.6)	TRBD1*00(30),TRBD2*00(30)	TRBJ2-5*00(140)		787|796|821|0|9||45.0	16|22|36|12|18||30.0;25|31|48|20|26||30.0	23|40|68|28|45||85.0												TGTGCCTGGGACCAGGGGATGGGAGGAAAAGAGACCCAGTACTTC	36								CAWDQGMGGKETQYF		:::::::::0:-5:9:12:-4:-2:18:28:-3:45:::	TLML_4_	DNA
116	CLONES_TRBTLML_4__FU1_TCR-J_Dep_TCR-V_genomic_1000_AACGCTTA_merged_2500000.txt	529	107	0.000851152	TGTGCCATCAGTGAGTTGGTAGCCACAGATACGCAGTATTTT	EEEEEEEEEEEEEEEEEEEEEEEEEEEEEEEEEEEEEEEEEE	TRBV10-3*00(669.2)		TRBJ2-3*00(143.2)		533|549|570|0|16||80.0		22|41|69|23|42||95.0												TGTGCCATCAGTGAGTTGGTAGCCACAGATACGCAGTATTTT	36								CAISELVATDTQYF		:::::::::0:-1:16:::::23:-2:42:::	TLML_4_	DNA
117	CLONES_TRBTLML_4__FU1_TCR-J_Dep_TCR-V_genomic_1000_AACGCTTA_merged_2500000.txt	530	106	0.000843197	TGCGCCAGCAGCCAAGATCGCCGAGGGACAGGCGGGAGCTACGAGCAGTACTTC	EEEEEEEEEEEEEEEEEEEEEEEEEEEEEEEEEEEEEEEEEEEEEEEEEEEEEE	TRBV4-3*00(668.6),TRBV4-2*00(604.6)	TRBD1*00(40),TRBD2*00(38)	TRBJ2-7*00(219.5)		537|556|574|0|19||95.0;537|556|574|0|19|ST539C|79.0	12|20|36|24|32||40.0;16|30|48|24|38|ST21ASA22G|38.0	23|39|67|38|54||80.0												TGCGCCAGCAGCCAAGATCGCCGAGGGACAGGCGGGAGCTACGAGCAGTACTTC	36								CASSQDRRGTGGSYEQYF		:::::::::0:2:19:24:0:-4:32:38:-3:54:::	TLML_4_	DNA
118	CLONES_TRBTLML_4__FU1_TCR-J_Dep_TCR-V_genomic_1000_AACGCTTA_merged_2500000.txt	533	105	0.000835242	TGTGCCCGATCATGAAGGGGTAGAGGTAAATGAGCAGTTCTTC	EEEEEEEEEEEEEEEEEEEEEEEEEEEEEEEEEEEEEEEEEEE	TRBV5-6*00(240),TRBV5-5*00(224),TRBV5-7*00(224)	TRBD1*00(25)	TRBJ2-1*00(213.9)		550|556|586|0|6||30.0;549|555|585|0|6||30.0;551|557|587|0|6||30.0	17|22|36|15|20||25.0	27|42|70|28|43||75.0												TGTGCCCGATCATGAAGGGGTAGAGGTAAATGAGCAGTTCTTC	36								CARS*RG_EVNEQFF		:::::::::0:-10:6:15:-5:-2:20:28:-7:43:::	TLML_4_	DNA
119	CLONES_TRBTLML_4__FU1_TCR-J_Dep_TCR-V_genomic_1000_AACGCTTA_merged_2500000.txt	538	105	0.000835242	TGTGCCAGCAGGACAGGGGGAGAAAAACTGTTTTTT	EEEEEEEEEEEEEEEEEEEEEEEEEEEEEEEEEEEE	TRBV6-1*00(555.4)	TRBD1*00(45)	TRBJ1-4*00(156.5)		516|527|553|0|11||55.0	14|23|36|11|20||45.0	28|43|71|21|36||75.0												TGTGCCAGCAGGACAGGGGGAGAAAAACTGTTTTTT	36								CASRTGGEKLFF		:::::::::0:-6:11:11:-2:-1:20:21:-8:36:::	TLML_4_	DNA
120	CLONES_TRBTLML_4__FU1_TCR-J_Dep_TCR-V_genomic_1000_AACGCTTA_merged_2500000.txt	539	104	0.000827288	TGTGCCAGCAGCTTAGCCAGGGGGCGGGGAAACACCATATATTTT	EEEEEEEEEEEEEEEEEEEEEEEEEEEEEEEEEEEEEEEEEEEEE	TRBV7-9*00(439.8)	TRBD1*00(45)	TRBJ1-3*00(190)		556|573|593|0|17||85.0	16|25|36|17|26||45.0	24|42|70|27|45||90.0												TGTGCCAGCAGCTTAGCCAGGGGGCGGGGAAACACCATATATTTT	36								CASSLARGRGNTIYF		:::::::::0:0:17:17:-4:1:26:27:-4:45:::	TLML_4_	DNA
121	CLONES_TRBTLML_4__FU1_TCR-J_Dep_TCR-V_genomic_1000_AACGCTTA_merged_2500000.txt	540	104	0.000827288	TGTGCCAGCAGGCCCGTTTTGGCCGCAACAGATACGCAGTATTTT	EEEEEEEEEEEEEEEEEEEEEEEEEEEEEEEEEEEEEEEEEEEEE	TRBV27*00(1133.3)		TRBJ2-3*00(154.8)		556|567|593|0|11||55.0		23|41|69|27|45||90.0												TGTGCCAGCAGGCCCGTTTTGGCCGCAACAGATACGCAGTATTTT	36								CASRPVLAATDTQYF		:::::::::0:-6:11:::::27:-3:45:::	TLML_4_	DNA
122	CLONES_TRBTLML_4__FU1_TCR-J_Dep_TCR-V_genomic_1000_AACGCTTA_merged_2500000.txt	546	102	0.000811378	TGTGCCGGGATATTGGGGGACTTTATAGCAATCAGCCCCAGCATTTT	EEEEEEEEEEEEEEEEEEEEEEEEEEEEEEEEEEEEEEEEEEEEEEE	TRBV3-2*00(671)	TRBD2*00(30)	TRBJ1-5*00(232.5)		543|549|580|0|6||30.0	16|22|48|16|22||30.0	18|42|70|23|47||120.0												TGTGCCGGGATATTGGGGGACTTTATAGCAATCAGCCCCAGCATTTT	36								CAGILGDF_SNQPQHF		:::::::::0:-11:6:16:0:-10:22:23:2:47:::	TLML_4_	DNA
123	CLONES_TRBTLML_4__FU1_TCR-J_Dep_TCR-V_genomic_1000_AACGCTTA_merged_2500000.txt	548	102	0.000811378	TGTGCCAGCAGTGAAGACAGGGGGTGGACTGAAGCTTTCTTT	EEEEEEEEEEEEEEEEEEEEEEEEEEEEEEEEEEEEEEEEEE	TRBV6-1*00(464.4)	TRBD1*00(40)	TRBJ1-1*00(214.8)		516|532|553|0|16||80.0	15|23|36|16|24||40.0	25|40|68|27|42||75.0												TGTGCCAGCAGTGAAGACAGGGGGTGGACTGAAGCTTTCTTT	36								CASSEDRGWTEAFF		:::::::::0:-1:16:16:-3:-1:24:27:-5:42:::	TLML_4_	DNA
124	CLONES_TRBTLML_4__FU1_TCR-J_Dep_TCR-V_genomic_1000_AACGCTTA_merged_2500000.txt	549	102	0.000811378	TGTGCCAGCAGTGACCCAATCTTTTACGAGCAGTACTTC	EEEEEEEEEEEEEEEEEEEEEEEEEEEEEEEEEEEEEEE	TRBV6-6*00(942.7)		TRBJ2-7*00(119.8)		516|528|553|0|12||60.0		24|39|67|24|39||75.0												TGTGCCAGCAGTGACCCAATCTTTTACGAGCAGTACTTC	36								CASSDPIFYEQYF		:::::::::0:-5:12:::::24:-4:39:::	TLML_4_	DNA
125	CLONES_TRBTLML_4__FU1_TCR-J_Dep_TCR-V_genomic_1000_AACGCTTA_merged_2500000.txt	555	99	0.000787514	TGTGCCAGCAGACTGGACGGTTTGGAAGGCTACACCTTC	EEEEEEEEEEEEEEEEEEEEEEEEEEEEEEEEEEEEEEE	TRBV6-1*00(834.3)		TRBJ1-2*00(144.7)		516|527|553|0|11||55.0		28|40|68|27|39||60.0												TGTGCCAGCAGACTGGACGGTTTGGAAGGCTACACCTTC	36								CASRLDGLEGYTF		:::::::::0:-6:11:::::27:-8:39:::	TLML_4_	DNA
126	CLONES_TRBTLML_4__FU1_TCR-J_Dep_TCR-V_genomic_1000_AACGCTTA_merged_2500000.txt	557	98	0.00077956	TGCAGTGCTAGAATCCCGGACAGACAAATGAAAAACTGTTTTTT	EEEEEEEEEEEEEEEEEEEEEEEEEEEEEEEEEEEEEEEEEEEE	TRBV20-1*00(363.8)	TRBD1*00(30),TRBD2*00(30)	TRBJ1-4*00(188.9)		759|771|793|0|12||60.0	8|14|36|13|19||30.0;12|18|48|13|19||30.0	25|43|71|26|44||90.0												TGCAGTGCTAGAATCCCGGACAGACAAATGAAAAACTGTTTTTT	36								CSARIPD_TNEKLFF		:::::::::0:-2:12:13:4:-10:19:26:-5:44:::	TLML_4_	DNA
127	CLONES_TRBTLML_4__FU1_TCR-J_Dep_TCR-V_genomic_1000_AACGCTTA_merged_2500000.txt	559	97	0.000771605	TGTGCCAGCAGCTCAAGTAGCGGGGGGTCCAAGAACACCGGGGAGCTGTTTTTT	EEEEEEEEEEEEEEEEEEEEEEEEEEEEEEEEEEEEEEEEEEEEEEEEEEEEEE	TRBV7-6*00(541.3)	TRBD2*00(35)	TRBJ2-2*00(249.4)		576|589|613|0|13||65.0	21|28|48|17|24||35.0	21|43|71|32|54||110.0												TGTGCCAGCAGCTCAAGTAGCGGGGGGTCCAAGAACACCGGGGAGCTGTTTTTT	36								CASSSSSGGSKNTGELFF		:::::::::0:-4:13:17:-5:-4:24:32:-1:54:::	TLML_4_	DNA
128	CLONES_TRBTLML_4__FU1_TCR-J_Dep_TCR-V_genomic_1000_AACGCTTA_merged_2500000.txt	564	96	0.00076365	TGCAGTGCTGATTCAGGGGGTCCTCCTCAAGAGACCCAGTACTTC	EEEEEEEEEEEEEEEEEEEEEEEEEEEEEEEEEEEEEEEEEEEEE	TRBV20-1*00(509.1)	TRBD1*00(35)	TRBJ2-5*00(227.5)		759|768|793|0|9||45.0	16|23|36|13|20||35.0	22|40|68|27|45||90.0												TGCAGTGCTGATTCAGGGGGTCCTCCTCAAGAGACCCAGTACTTC	36								CSADSGGPPQETQYF		:::::::::0:-5:9:13:-4:-1:20:27:-2:45:::	TLML_4_	DNA
129	CLONES_TRBTLML_4__FU1_TCR-J_Dep_TCR-V_genomic_1000_AACGCTTA_merged_2500000.txt	565	96	0.00076365	TGTGCCAGCAGCTTCCGCAGCACCGGGGAGCTGTTTTTT	ENNNNNNNNNNNNNNNNNNNNNNNNNNNNNNNNNNNNNN	TRBV7-3*00(502.7)		TRBJ2-2*00(234.3)		540|554|577|0|14||70.0		24|43|71|20|39||95.0												TGTGCCAGCAGCTTCCGCAGCACCGGGGAGCTGTTTTTT	36								CASSFRSTGELFF		:::::::::0:-3:14:::::20:-4:39:::	TLML_4_	DNA
130	CLONES_TRBTLML_4__FU1_TCR-J_Dep_TCR-V_genomic_1000_AACGCTTA_merged_2500000.txt	568	95	0.000755696	TGTGCCAGCAGTTACGGCTCCCCATATGGTTCACCCCTCCACTTT	EEEEEEEEEEEEEEEEEEEEEEEEEEEEEEEEEEEEEEEEEEEEE	TRBV6-3*00(427.5),TRBV6-2*00(424.6)	TRBD2*00(25)	TRBJ1-6*00(219.7)		516|531|553|0|15||75.0;516|531|553|0|15||75.0	2|7|48|17|22||25.0	29|45|73|29|45||80.0												TGTGCCAGCAGTTACGGCTCCCCATATGGTTCACCCCTCCACTTT	36								CASSYGSPYGSPLHF		:::::::::0:-2:15:17:14:-25:22:29:-9:45:::	TLML_4_	DNA
131	CLONES_TRBTLML_4__FU1_TCR-J_Dep_TCR-V_genomic_1000_AACGCTTA_merged_2500000.txt	571	95	0.000755696	TGTGCAGAACAGGGCTGATCACCCCTCCACTTT	EEEEEEEEEEEEEEEEEEEEEEEEEEEEEEEEE	TRBV7-3*00(1007.3)	TRBD1*00(30)	TRBJ1-6*00(214.8)		540|545|577|0|5||25.0	15|21|36|8|14||30.0	30|45|73|18|33||75.0												TGTGCAGAACAGGGCTGATCACCCCTCCACTTT	36								CAEQG*SPLHF		:::::::::0:-12:5:8:-3:-3:14:18:-10:33:::	TLML_4_	DNA
132	CLONES_TRBTLML_4__FU1_TCR-J_Dep_TCR-V_genomic_1000_AACGCTTA_merged_2500000.txt	579	93	0.000739786	TGTGCCAGCGGCCCGGGAAACACCATATATTTT	EEEEEEEEEEEEEEEEEEEEEEEEEEEEEEEEE	TRBV19*00(530.4)	TRBD2*00(25)	TRBJ1-3*00(231.7)		559|567|596|0|8||40.0	30|35|48|9|14||25.0	24|42|70|15|33||90.0												TGTGCCAGCGGCCCGGGAAACACCATATATTTT	36								CASGPGNTIYF		:::::::::0:-9:8:9:-14:3:14:15:-4:33:::	TLML_4_	DNA
133	CLONES_TRBTLML_4__FU1_TCR-J_Dep_TCR-V_genomic_1000_AACGCTTA_merged_2500000.txt	580	92	0.000731831	TGTGCCAGCAGCCAAGATCATAGCGGGGGGATTACCGGGGAGCTGTTTTTT	EEEEEEEEEEEEEEEEEEEEEEEEEEEEEEEEEEEEEEEEEEEEEEEEEEE	TRBV4-2*00(488.3),TRBV4-3*00(472.3)	TRBD2*00(35)	TRBJ2-2*00(184.6)		537|556|574|0|19||95.0;537|556|574|0|19|SC539T|79.0	21|28|48|20|27||35.0	25|43|71|33|51||90.0												TGTGCCAGCAGCCAAGATCATAGCGGGGGGATTACCGGGGAGCTGTTTTTT	36								CASSQDHSGGITGELFF		:::::::::0:2:19:20:-5:-4:27:33:-5:51:::	TLML_4_	DNA
134	CLONES_TRBTLML_4__FU1_TCR-J_Dep_TCR-V_genomic_1000_AACGCTTA_merged_2500000.txt	582	92	0.000731831	TGTGCCAGCAGTGGGGGCAGACACACAGATACGCAGTATTTT	EEEEEEEEEEEEEEEEEEEEEEEEEEEEEEEEEEEEEEEEEE	TRBV6-2*00(559.2),TRBV6-3*00(559.2)	TRBD1*00(30)	TRBJ2-3*00(170)		516|528|553|0|12||60.0;516|528|553|0|12||60.0	18|24|36|12|18||30.0	22|41|69|23|42||95.0												TGTGCCAGCAGTGGGGGCAGACACACAGATACGCAGTATTTT	36								CASSGGRHTDTQYF		:::::::::0:-5:12:12:-6:0:18:23:-2:42:::	TLML_4_	DNA
135	CLONES_TRBTLML_4__FU1_TCR-J_Dep_TCR-V_genomic_1000_AACGCTTA_merged_2500000.txt	584	92	0.000731831	TGTGCCTGGAGTGACGGAGAAAATCAGCCCCAGCATTTT	EEEEEEEEEEEEEEEEEEEEEEEEEEEEEEEEEEEEEEE	TRBV30*00(545.8)		TRBJ1-5*00(229.8)		787|800|821|0|13||65.0		24|42|70|21|39||90.0												TGTGCCTGGAGTGACGGAGAAAATCAGCCCCAGCATTTT	36								CAWSDGENQPQHF		:::::::::0:-1:13:::::21:-4:39:::	TLML_4_	DNA
136	CLONES_TRBTLML_4__FU1_TCR-J_Dep_TCR-V_genomic_1000_AACGCTTA_merged_2500000.txt	588	91	0.000723877	TGTGCCAGCAGTTACCGGTAGGGGGCAGGAGCCGTACCTACACCGGGGAGCTGTTTTTT	EEEEEEEEEEEEEEEEEEEEEEEEEEEEEEEEEEEEEEEEEEEEEEEEEEEEEEEEEEE	TRBV6-2*00(1183.6),TRBV6-3*00(1183.6)	TRBD1*00(35)	TRBJ2-2*00(189.8)		516|531|553|0|15||75.0;516|531|553|0|15||75.0	17|24|36|19|26||35.0	23|43|71|39|59||100.0												TGTGCCAGCAGTTACCGGTAGGGGGCAGGAGCCGTACCTACACCGGGGAGCTGTTTTTT	36								CASSYR*GAG_RTYTGELFF		:::::::::0:-2:15:19:-5:0:26:39:-3:59:::	TLML_4_	DNA
137	CLONES_TRBTLML_4__FU1_TCR-J_Dep_TCR-V_genomic_1000_AACGCTTA_merged_2500000.txt	595	89	0.000707967	TGTGCCAGCAAAGCAGGGGCGGAATATTCACCCCTCCACTTT	EEEEEEEEEEEEEEEEEEEEEEEEEEEEEEEEEEEEEEEEEE	TRBV9*00(629.5)	TRBD1*00(30)	TRBJ1-6*00(154.8)		559|569|595|0|10||50.0	16|22|36|13|19||30.0	28|45|73|25|42||85.0												TGTGCCAGCAAAGCAGGGGCGGAATATTCACCCCTCCACTTT	36								CASKAGAEYSPLHF		:::::::::0:-6:10:13:-4:-2:19:25:-8:42:::	TLML_4_	DNA
138	CLONES_TRBTLML_4__FU1_TCR-J_Dep_TCR-V_genomic_1000_AACGCTTA_merged_2500000.txt	598	88	0.000700013	TGCAGTGCTCTAGAGGTGGGCGGACCATTAGGTGCGGTAACTAATGAAAAACTGTTTTTT	EEEEEEEEEEEEEEEEEEEEEEEEEEEEEEEEEEEEEEEEEEEEEEEEEEEEEEEEEEEE	TRBV20-1*00(384.1)	TRBD1*00(25)	TRBJ1-4*00(247.1)		759|768|793|0|9||45.0	20|25|36|17|22||25.0	21|43|71|38|60||110.0												TGCAGTGCTCTAGAGGTGGGCGGACCATTAGGTGCGGTAACTAATGAAAAACTGTTTTTT	36								CSALEVGGPLGAVTNEKLFF		:::::::::0:-5:9:17:-8:1:22:38:-1:60:::	TLML_4_	DNA
139	CLONES_TRBTLML_4__FU1_TCR-J_Dep_TCR-V_genomic_1000_AACGCTTA_merged_2500000.txt	603	87	0.000692058	TGTGCCAGCTCTCGGACAGATAACTATGGCTACACCTTC	EEEEEEEEEEEEEEEEEEEEEEEEEEEEEEEEEEEEEEE	TRBV18*00(806.3)	TRBD1*00(30)	TRBJ1-2*00(234.8)		702|713|739|0|11||55.0	13|19|36|13|19||30.0	21|40|68|20|39||95.0												TGTGCCAGCTCTCGGACAGATAACTATGGCTACACCTTC	36								CASSRTDNYGYTF		:::::::::0:-6:11:13:-1:-5:19:20:-1:39:::	TLML_4_	DNA
140	CLONES_TRBTLML_4__FU1_TCR-J_Dep_TCR-V_genomic_1000_AACGCTTA_merged_2500000.txt	606	86	0.000684103	TGTGCCAGTAGTATAGTCGGGACGGGAACTAACTATGGCTACACCTTC	EEEEEEEEEEEEEEEEEEEEEEEEEEEEEEEEEEEEEEEEEEEEEEEE	TRBV19*00(413.5)	TRBD1*00(30),TRBD2*00(30)	TRBJ1-2*00(239.6)		559|575|596|0|16||80.0	11|17|36|17|23||30.0;15|21|48|17|23||30.0	20|40|68|28|48||100.0												TGTGCCAGTAGTATAGTCGGGACGGGAACTAACTATGGCTACACCTTC	36								CASSIVGTGTNYGYTF		:::::::::0:-1:16:17:1:-7:23:28:0:48:::	TLML_4_	DNA
141	CLONES_TRBTLML_4__FU1_TCR-J_Dep_TCR-V_genomic_1000_AACGCTTA_merged_2500000.txt	608	86	0.000684103	TGTGCCAGCAGTTATTACTGGGTCCAAGAGACCCAGTACTTC	EEEEEEEEEEEEEEEEEEEEEEEEEEEEEEEEEEEEEEEEEE	TRBV6-2*00(412.4),TRBV6-3*00(412.4)		TRBJ2-5*00(235)		516|530|553|0|14||70.0;516|530|553|0|14||70.0		21|40|68|23|42||95.0												TGTGCCAGCAGTTATTACTGGGTCCAAGAGACCCAGTACTTC	36								CASSYYWVQETQYF		:::::::::0:-3:14:::::23:-1:42:::	TLML_4_	DNA
142	CLONES_TRBTLML_4__FU1_TCR-J_Dep_TCR-V_genomic_1000_AACGCTTA_merged_2500000.txt	615	84	0.000668194	TGTGCCAGCAGCTTGGGAGGCGTAAACAGCTACTCTAGTAATGAAAAACTGTTTTTT	EEEEEEEEEEEEEEEEEEEEEEEEEEEEEEEEEEEEEEEEEEEEEEEEEEEEEEEEE	TRBV5-4*00(700.2)		TRBJ1-4*00(159.9)		549|565|585|0|16||80.0		24|43|71|38|57||95.0												TGTGCCAGCAGCTTGGGAGGCGTAAACAGCTACTCTAGTAATGAAAAACTGTTTTTT	36								CASSLGGVNSYSSNEKLFF		:::::::::0:0:16:::::38:-4:57:::	TLML_4_	DNA
143	CLONES_TRBTLML_4__FU1_TCR-J_Dep_TCR-V_genomic_1000_AACGCTTA_merged_2500000.txt	619	84	0.000668194	TGTGCCAGTAGCATTGGGACAGCCATTTATGGCTACACCTTC	EEEEEEEEEEEEEEEEEEEEEEEEEEEEEEEEEEEEEEEEEE	TRBV19*00(518.6)	TRBD1*00(35)	TRBJ1-2*00(214.8)		559|570|596|0|11||55.0	12|19|36|15|22||35.0	25|40|68|27|42||75.0												TGTGCCAGTAGCATTGGGACAGCCATTTATGGCTACACCTTC	36								CASSIGTAIYGYTF		:::::::::0:-6:11:15:0:-5:22:27:-5:42:::	TLML_4_	DNA
144	CLONES_TRBTLML_4__FU1_TCR-J_Dep_TCR-V_genomic_1000_AACGCTTA_merged_2500000.txt	624	83	0.000660239	TGTGCCAGCAGTTACTCAGGTCCGGGGCGGAACACCGGGGAGCTGTTTTTTGGAGAAGGCTCTAGGCTGACCGTACTGGGTAAGGAGGCGGTTGGGGCTCCGGAGAGCTCCGAGAGGGCGGGATGGGCAGAGGTAAGCAGCTGCCCCACTCTGAGAGGGGCTGTGCTGAGAGGCGCTGCTGGG	NNNNNNNNNNNNNNNNNNNNNNNNNNNNNNNNNNNNNNNNNNNNNNNNNNNNNNNNNNNNNNNNNNNNNNNNNNNNNNNNNNNNNNNNNNNNNNNNNNNNNNNNNNNNNNNNNNNNNNNNNNNNNNNNNNNNNNNNNNNNNNNNNNNNNNNNNNNNNNNNNNNNNNNNNNNNNNNNNNNNNNN	TRBV6-5*00(633.6)	TRBD1*00(30),TRBD2*00(30)	TRBJ2-2P*00(348.3)		519|536|556|0|17||85.0	19|25|36|23|29||30.0;23|29|48|117|123||30.0	19|38|66|164|183||95.0												TGTGCCAGCAGTTACTCAGGTCCGGGGCGGAACACCGGGGAGCTGTTTTTTGGAGAAGGCTCTAGGCTGACCGTACTGGGTAAGGAGGCGGTTGGGGCTCCGGAGAGCTCCGAGAGGGCGGGATGGGCAGAGGTAAGCAGCTGCCCCACTCTGAGAGGGGCTGTGCTGAGAGGCGCTGCTGGG	45								CASSYSGPGRNTGELFFGEGSRLTVLGKEAVGAPESSERAGWAEVSSCPTLRGAVLRGAAG		:::::::::0:0:17:23:-7:1:29:164:1:183:::	TLML_4_	DNA
145	CLONES_TRBTLML_4__FU1_TCR-J_Dep_TCR-V_genomic_1000_AACGCTTA_merged_2500000.txt	633	82	0.000652285	TGTGCCTGGACCTCCTCGGCCTAGCGGGGGGGCGGGGGTTGGCACAGATACGCAGTATTTT	EEEEEEEEEEEEEEEEEEEEEEEEEEEEEEEEEEEEEEEEEEEEEEEEEEEEEEEEEEEEE	TRBV30*00(875.9)	TRBD2*00(49)	TRBJ2-3*00(160.5)		787|797|821|0|10||50.0	20|33|48|20|33|SA28G|49.0	21|41|69|41|61||100.0												TGTGCCTGGACCTCCTCGGCCTAGCGGGGGGGCGGGGGTTGGCACAGATACGCAGTATTTT	36								CAWTSSA*RG_AGVGTDTQYF		:::::::::0:-4:10:20:-4:1:33:41:-1:61:::	TLML_4_	DNA
146	CLONES_TRBTLML_4__FU1_TCR-J_Dep_TCR-V_genomic_1000_AACGCTTA_merged_2500000.txt	642	81	0.00064433	TGTGCCAGCTTCTTACCGGGGAGCTCCTACAATGAGCAGTTCTTC	EEEEEEEEEEEEEEEEEEEEEEEEEEEEEEEEEEEEEEEEEEEEE	TRBV6-6*00(544.4)		TRBJ2-1*00(194.2)		516|525|553|0|9||45.0		16|42|70|19|45||130.0												TGTGCCAGCTTCTTACCGGGGAGCTCCTACAATGAGCAGTTCTTC	36								CASFLPGSSYNEQFF		:::::::::0:-8:9:::::19:4:45:::	TLML_4_	DNA
147	CLONES_TRBTLML_4__FU1_TCR-J_Dep_TCR-V_genomic_1000_AACGCTTA_merged_2500000.txt	643	81	0.00064433	TGTGCCACCCCTCGCACAGGGGGTGTACAGATACGCAGTATTTT	EEEEEEEEEEEEEEEEEEEEEEEEEEEEEEEEEEEEEEEEEEEE	TRBV24-1*00(492.9)	TRBD1*00(40)	TRBJ2-3*00(230.3)		559|568|597|0|9||45.0	15|23|36|15|23||40.0	23|41|69|26|44||90.0												TGTGCCACCCCTCGCACAGGGGGTGTACAGATACGCAGTATTTT	36								CATPRTG_CTDTQYF		:::::::::0:-9:9:15:-3:-1:23:26:-3:44:::	TLML_4_	DNA
148	CLONES_TRBTLML_4__FU1_TCR-J_Dep_TCR-V_genomic_1000_AACGCTTA_merged_2500000.txt	645	81	0.00064433	TGCAGCGTTGACGTCAGGGCTAGTGAGCAGTACTTC	EEEEEEEEEEEEEEEEEEEEEEEEEEEEEEEEEEEE	TRBV29-1*00(484.4)	TRBD2*00(30)	TRBJ2-7*00(106.6)		700|711|734|0|11||55.0	7|13|48|18|24||30.0	27|39|67|24|36||60.0												TGCAGCGTTGACGTCAGGGCTAGTGAGCAGTACTTC	36								CSVDVRASEQYF		:::::::::0:-3:11:18:9:-19:24:24:-7:36:::	TLML_4_	DNA
149	CLONES_TRBTLML_4__FU1_TCR-J_Dep_TCR-V_genomic_1000_AACGCTTA_merged_2500000.txt	648	80	0.000636375	TGTGCCAGCACCCGCTCTTGGAGGCGCTGGTGGACGAGCAGTACTTC	EEEEEEEEEEEEEEEEEEEEEEEEEEEEEEEEEEEEEEEEEEEEEEE	TRBV21-1*00(1202.8)	TRBD2*00(30)	TRBJ2-7*00(169)		544|554|581|0|10||50.0	4|10|48|10|16||30.0	25|39|67|33|47||70.0												TGTGCCAGCACCCGCTCTTGGAGGCGCTGGTGGACGAGCAGTACTTC	36								CASTRSWR_LVDEQYF		:::::::::0:-7:10:10:12:-22:16:33:-5:47:::	TLML_4_	DNA
150	CLONES_TRBTLML_4__FU1_TCR-J_Dep_TCR-V_genomic_1000_AACGCTTA_merged_2500000.txt	650	80	0.000636375	TGCGCCAGCAGTCAATCGTGCGGGGCTGAAAAACTGTTTTTT	EEEEEEEEEEEEEEEEEEEEEEEEEEEEEEEEEEEEEEEEEE	TRBV23-1*00(856.3)	TRBD1*00(25),TRBD2*00(25)	TRBJ1-4*00(219.6)		580|598|617|0|18||90.0	19|24|36|21|26||25.0;23|28|48|19|24||25.0	27|43|71|26|42||80.0												TGCGCCAGCAGTCAATCGTGCGGGGCTGAAAAACTGTTTTTT	36								CASSQSCGAEKLFF		:::::::::0:1:18:21:-7:0:26:26:-7:42:::	TLML_4_	DNA
151	CLONES_TRBTLML_4__FU1_TCR-J_Dep_TCR-V_genomic_1000_AACGCTTA_merged_2500000.txt	656	79	0.000628421	TGTGCCAGGGGCTACGGACAGGACTTTAGGCCCCAGCATTTT	EEEEEEEEEEEEEEEEEEEEEEEEEEEEEEEEEEEEEEEEEE	TRBV28*00(475.9)	TRBD1*00(35)	TRBJ1-5*00(170)		564|572|601|0|8||40.0	13|20|36|15|22||35.0	29|42|70|29|42||65.0												TGTGCCAGGGGCTACGGACAGGACTTTAGGCCCCAGCATTTT	36								CARGYGQDFRPQHF		:::::::::0:-9:8:15:-1:-4:22:29:-9:42:::	TLML_4_	DNA
152	CLONES_TRBTLML_4__FU1_TCR-J_Dep_TCR-V_genomic_1000_AACGCTTA_merged_2500000.txt	662	78	0.000620466	TGTGCCAGCAGTCCAACGGGACAGGGGGAGACCCAGTACTTC	EEEEEEEEEEEEEEEEEEEEEEEEEEEEEEEEEEEEEEEEEE	TRBV12-3*00(698.5),TRBV12-4*00(698.5)	TRBD1*00(55)	TRBJ2-5*00(214.8)		530|542|567|0|12||60.0;530|542|567|0|12||60.0	11|22|36|16|27||55.0	25|40|68|27|42||75.0												TGTGCCAGCAGTCCAACGGGACAGGGGGAGACCCAGTACTTC	36								CASSPTGQGETQYF		:::::::::0:-5:12:16:1:-2:27:27:-5:42:::	TLML_4_	DNA
153	CLONES_TRBTLML_4__FU1_TCR-J_Dep_TCR-V_genomic_1000_AACGCTTA_merged_2500000.txt	663	78	0.000620466	TGTGCCAGCAGCAAGAGGGGAGAAACTATGGCTACACCTTC	EEEEEEEEEEEEEEEEEEEEEEEEEEEEEEEEEEEEEEEEE	TRBV21-1*00(627.6)	TRBD1*00(25),TRBD2*00(25)	TRBJ1-2*00(226.7)		544|558|581|0|14||70.0	17|22|36|15|20||25.0;25|30|48|17|22||25.0	22|40|68|23|41||90.0												TGTGCCAGCAGCAAGAGGGGAGAAACTATGGCTACACCTTC	36								CASSKRG_NYGYTF		:::::::::0:-3:14:15:-5:-2:20:23:-2:41:::	TLML_4_	DNA
154	CLONES_TRBTLML_4__FU1_TCR-J_Dep_TCR-V_genomic_1000_AACGCTTA_merged_2500000.txt	664	78	0.000620466	TGTGCCAGCAGGTCGGGACAGGGAACTGAAGCTTTCTTT	EEEEEEEEEEEEEEEEEEEEEEEEEEEEEEEEEEEEEEE	TRBV28*00(640.2)	TRBD1*00(50)	TRBJ1-1*00(205.4)		564|575|601|0|11||55.0	11|21|36|13|23||50.0	25|40|68|24|39||75.0												TGTGCCAGCAGGTCGGGACAGGGAACTGAAGCTTTCTTT	36								CASRSGQGTEAFF		:::::::::0:-6:11:13:1:-3:23:24:-5:39:::	TLML_4_	DNA
155	CLONES_TRBTLML_4__FU1_TCR-J_Dep_TCR-V_genomic_1000_AACGCTTA_merged_2500000.txt	667	77	0.000612511	TGTGCCAGCAGCTTGAAGGGCCATCCCGCAGATACGCAGTATTTT	EEEEEEEEEEEEEEEEEEEEEEEEEEEEEEEEEEEEEEEEEEEEE	TRBV5-4*00(685.2)	TRBD2*00(44)	TRBJ2-3*00(218.1)		549|564|585|0|15||75.0	28|40|48|16|28|SC34A|44.0	24|41|69|28|45||85.0												TGTGCCAGCAGCTTGAAGGGCCATCCCGCAGATACGCAGTATTTT	36								CASSLKGHPADTQYF		:::::::::0:-1:15:16:-12:8:28:28:-4:45:::	TLML_4_	DNA
156	CLONES_TRBTLML_4__FU1_TCR-J_Dep_TCR-V_genomic_1000_AACGCTTA_merged_2500000.txt	674	77	0.000612511	TGTGCCACCAGCATCTCCAGGACTGAAGCTTTCTTT	EEEEEEEEEEEEEEEEEEEEEEEEEEEEEEEEEEEE	TRBV15*00(333.2)		TRBJ1-1*00(213)		552|565|589|0|13||65.0		25|40|68|21|36||75.0												TGTGCCACCAGCATCTCCAGGACTGAAGCTTTCTTT	36								CATSISRTEAFF		:::::::::0:-4:13:::::21:-5:36:::	TLML_4_	DNA
157	CLONES_TRBTLML_4__FU1_TCR-J_Dep_TCR-V_genomic_1000_AACGCTTA_merged_2500000.txt	681	76	0.000604556	TGCGCCAGCAAATACACCGGGGAGCTGTTTTTT	EEEEEEEEEEEEEEEEEEEEEEEEEEEEEEEEE	TRBV5-1*00(853.2)		TRBJ2-2*00(206.2)		554|564|590|0|10||50.0		23|43|71|13|33||100.0												TGCGCCAGCAAATACACCGGGGAGCTGTTTTTT	36								CASKYTGELFF		:::::::::0:-6:10:::::13:-3:33:::	TLML_4_	DNA
158	CLONES_TRBTLML_4__FU1_TCR-J_Dep_TCR-V_genomic_1000_AACGCTTA_merged_2500000.txt	684	75	0.000596602	TGTGCCAGCACCCCCGTTAGTAACTCCCACAATGAGCAGTTCTTC	EEEEEEEEEEEEEEEEEEEEEEEEEEEEEEEEEEEEEEEEEEEEE	TRBV28*00(1229.6)	TRBD2*00(29),TRBD1*00(25)	TRBJ2-1*00(188.8)		564|574|601|0|10||50.0	4|13|48|12|21|SC8T|29.0;1|6|36|10|15||25.0	20|42|70|23|45|ST24C|94.0												TGTGCCAGCACCCCCGTTAGTAACTCCCACAATGAGCAGTTCTTC	36								CASTPVSNSHNEQFF		:::::::::0:-7:10:12:12:-19:21:23:0:45:::	TLML_4_	DNA
159	CLONES_TRBTLML_4__FU1_TCR-J_Dep_TCR-V_genomic_1000_AACGCTTA_merged_2500000.txt	686	75	0.000596602	TGTGCCAGCAGTTTAGGGGACAGGGAAGGCGAGCAGTACTTC	EEEEEEEEEEEEEEEEEEEEEEEEEEEEEEEEEEEEEEEEEE	TRBV28*00(669.1)	TRBD1*00(45)	TRBJ2-7*00(204.1)		564|579|601|0|15||75.0	12|21|36|16|25||45.0	26|39|67|29|42||65.0												TGTGCCAGCAGTTTAGGGGACAGGGAAGGCGAGCAGTACTTC	36								CASSLGDREGEQYF		:::::::::0:-2:15:16:0:-3:25:29:-6:42:::	TLML_4_	DNA
160	CLONES_TRBTLML_4__FU1_TCR-J_Dep_TCR-V_genomic_1000_AACGCTTA_merged_2500000.txt	692	74	0.000588647	TGCAGTGCCGACCCGCCGAGGGCGGGGTGGGCAGATACGCAGTATTTT	EEEEEEEEEEEEEEEEEEEEEEEEEEEEEEEEEEEEEEEEEEEEEEEE	TRBV20-1*00(788.7)	TRBD2*00(30)	TRBJ2-3*00(214.6)		759|767|793|0|8||40.0	27|33|48|17|23||30.0	24|41|69|31|48||85.0												TGCAGTGCCGACCCGCCGAGGGCGGGGTGGGCAGATACGCAGTATTTT	36								CSADPPRAGWADTQYF		:::::::::0:-6:8:17:-11:1:23:31:-4:48:::	TLML_4_	DNA
161	CLONES_TRBTLML_4__FU1_TCR-J_Dep_TCR-V_genomic_1000_AACGCTTA_merged_2500000.txt	693	74	0.000588647	TGTGCCACCTCCCCGAGCCCGAGCTCCTACGAGCAGTACTTC	EEEEEEEEEEEEEEEEEEEEEEEEEEEEEEEEEEEEEEEEEE	TRBV18*00(434.7)		TRBJ2-7*00(249.3)		702|713|739|0|11|SG709C|39.0		17|39|67|20|42||110.0												TGTGCCACCTCCCCGAGCCCGAGCTCCTACGAGCAGTACTTC	36								CATSPSPSSYEQYF		:::::::::0:-6:11:::::20:3:42:::	TLML_4_	DNA
162	CLONES_TRBTLML_4__FU1_TCR-J_Dep_TCR-V_genomic_1000_AACGCTTA_merged_2500000.txt	694	74	0.000588647	TGTGCCAGCAGCCAAGATCGTGCGGGGGAGACCCAGTACTTC	EEEEEEEEEEEEEEEEEEEEEEEEEEEEEEEEEEEEEEEEEE	TRBV4-2*00(1214.3),TRBV4-3*00(1070.6)	TRBD2*00(25)	TRBJ2-5*00(189.3)		537|556|574|0|19||95.0;537|556|574|0|19|SC539T|79.0	23|28|48|21|26||25.0	25|40|68|27|42||75.0												TGTGCCAGCAGCCAAGATCGTGCGGGGGAGACCCAGTACTTC	36								CASSQDRAGETQYF		:::::::::0:2:19:21:-7:-4:26:27:-5:42:::	TLML_4_	DNA
163	CLONES_TRBTLML_4__FU1_TCR-J_Dep_TCR-V_genomic_1000_AACGCTTA_merged_2500000.txt	696	74	0.000588647	TGCGCCAGCAGCCAAGATAGGGCAGACGAGCAGTACTTC	EEEEEEEEEEEEEEEEEEEEEEEEEEEEEEEEEEEEEEE	TRBV4-1*00(939.8)	TRBD2*00(25)	TRBJ2-7*00(183)		537|555|574|0|18||90.0	28|33|48|18|23||25.0	25|39|67|25|39||70.0												TGCGCCAGCAGCCAAGATAGGGCAGACGAGCAGTACTTC	36								CASSQDRADEQYF		:::::::::0:1:18:18:-12:1:23:25:-5:39:::	TLML_4_	DNA
164	CLONES_TRBTLML_4__FU1_TCR-J_Dep_TCR-V_genomic_1000_AACGCTTA_merged_2500000.txt	708	72	0.000572738	TGTGCCAGCAGCTTAATGCCTGGCAATGAGCAGTTCTTC	EEEEEEEEEEEEEEEEEEEEEEEEEEEEEEEEEEEEEEE	TRBV7-2*00(964.5)		TRBJ2-1*00(178.6)		580|595|617|0|15||75.0		26|42|70|23|39||80.0												TGTGCCAGCAGCTTAATGCCTGGCAATGAGCAGTTCTTC	36								CASSLMPGNEQFF		:::::::::0:-2:15:::::23:-6:39:::	TLML_4_	DNA
165	CLONES_TRBTLML_4__FU1_TCR-J_Dep_TCR-V_genomic_1000_AACGCTTA_merged_2500000.txt	711	71	0.000564783	TGTGCCAGCAGCCCCTCGAAGGGGGAGGAATTGAACACTGAAGCTTTCTTT	EEEEEEEEEEEEEEEEEEEEEEEEEEEEEEEEEEEEEEEEEEEEEEEEEEE	TRBV11-2*00(478)	TRBD1*00(30),TRBD2*00(30)	TRBJ1-1*00(210.1)		522|534|559|0|12||60.0	17|23|36|19|25||30.0;25|31|48|22|28||30.0	20|40|68|31|51||100.0												TGTGCCAGCAGCCCCTCGAAGGGGGAGGAATTGAACACTGAAGCTTTCTTT	36								CASSPSKGEELNTEAFF		:::::::::0:-5:12:19:-5:-1:25:31:0:51:::	TLML_4_	DNA
166	CLONES_TRBTLML_4__FU1_TCR-J_Dep_TCR-V_genomic_1000_AACGCTTA_merged_2500000.txt	723	70	0.000556828	TGCGCCAGCAGTCAATCGTCCTTAGCGGGGGATGGCAGTTCTTC	EEEEEEEEEEEEEEEEEEEEEEEEEEEEEEEEEEEEEEEEEEEE	TRBV23-1*00(518)	TRBD2*00(35)	TRBJ2-1*00(152.3)		580|598|617|0|18||90.0	21|28|48|22|29||35.0	32|42|70|34|44||50.0												TGCGCCAGCAGTCAATCGTCCTTAGCGGGGGATGGCAGTTCTTC	36								CASSQSS_SGGWQFF		:::::::::0:1:18:22:-5:-4:29:34:-12:44:::	TLML_4_	DNA
167	CLONES_TRBTLML_4__FU1_TCR-J_Dep_TCR-V_genomic_1000_AACGCTTA_merged_2500000.txt	725	70	0.000556828	TGTGCCAGCAGTCCACAGGGGTTTTACTACGAGCAGTACTTC	EEEEEEEEEEEEEEEEEEEEEEEEEEEEEEEEEEEEEEEEEE	TRBV27*00(383.6)	TRBD1*00(35)	TRBJ2-7*00(219.5)		556|568|593|0|12||60.0	15|22|36|14|21||35.0	23|39|67|26|42||80.0												TGTGCCAGCAGTCCACAGGGGTTTTACTACGAGCAGTACTTC	36								CASSPQGFYYEQYF		:::::::::0:-5:12:14:-3:-2:21:26:-3:42:::	TLML_4_	DNA
168	CLONES_TRBTLML_4__FU1_TCR-J_Dep_TCR-V_genomic_1000_AACGCTTA_merged_2500000.txt	726	70	0.000556828	TGCGCCAGCAGCCAAGATGGTGGATCCAATGAGCAGTTCTTC	EEEEEEEEEEEEEEEEEEEEEEEEEEEEEEEEEEEEEEEEEE	TRBV4-3*00(978.6)		TRBJ2-1*00(145)		537|555|574|0|18||90.0		26|42|70|26|42||80.0												TGCGCCAGCAGCCAAGATGGTGGATCCAATGAGCAGTTCTTC	36								CASSQDGGSNEQFF		:::::::::0:1:18:::::26:-6:42:::	TLML_4_	DNA
169	CLONES_TRBTLML_4__FU1_TCR-J_Dep_TCR-V_genomic_1000_AACGCTTA_merged_2500000.txt	732	69	0.000548874	TGTGCCAGCAGTAAGACTGGAAGTTCAAGCTCCTACAATGAGCAGTTCTTC	EEEEEEEEEEEEEEEEEEEEEEEEEEEEEEEEEEEEEEEEEEEEEEEEEEE	TRBV27*00(865.1)		TRBJ2-1*00(259.8)		556|568|593|0|12||60.0		18|42|70|27|51||120.0												TGTGCCAGCAGTAAGACTGGAAGTTCAAGCTCCTACAATGAGCAGTTCTTC	36								CASSKTGSSSSYNEQFF		:::::::::0:-5:12:::::27:2:51:::	TLML_4_	DNA
170	CLONES_TRBTLML_4__FU1_TCR-J_Dep_TCR-V_genomic_1000_AACGCTTA_merged_2500000.txt	733	69	0.000548874	TGTGCCACCAGCAGAGATTTCTCTGGGGCCAACGTCCTGACTTTC	EEEEEEEEEEEEEEEEEEEEEEEEEEEEEEEEEEEEEEEEEEEEE	TRBV15*00(1005.1)		TRBJ2-6*00(230)		552|574|589|0|22|SC570T|94.0		20|45|73|20|45||125.0												TGTGCCACCAGCAGAGATTTCTCTGGGGCCAACGTCCTGACTTTC	36								CATSRDFSGANVLTF		:::::::::0:5:22:::::20:0:45:::	TLML_4_	DNA
171	CLONES_TRBTLML_4__FU1_TCR-J_Dep_TCR-V_genomic_1000_AACGCTTA_merged_2500000.txt	734	69	0.000548874	TGCGCCAGCAGCTACAGGGGAGAAAGCAAAAACATTCAGTACTTC	EEEEEEEEEEEEEEEEEEEEEEEEEEEEEEEEEEEEEEEEEEEEE	TRBV10-1*00(493)	TRBD1*00(35)	TRBJ2-4*00(232.6)		533|544|570|0|11||55.0	15|22|36|13|20||35.0	23|42|70|26|45||95.0												TGCGCCAGCAGCTACAGGGGAGAAAGCAAAAACATTCAGTACTTC	36								CASSYRGESKNIQYF		:::::::::0:-6:11:13:-3:-2:20:26:-3:45:::	TLML_4_	DNA
172	CLONES_TRBTLML_4__FU1_TCR-J_Dep_TCR-V_genomic_1000_AACGCTTA_merged_2500000.txt	736	69	0.000548874	TGCAGTGCTAGACGCCTCGGGGGGGATGGCTACACCTTC	EEEEEEEEEEEEEEEEEEEEEEEEEEEEEEEEEEEEEEE	TRBV20-1*00(351.9)	TRBD1*00(25)	TRBJ1-2*00(175)		759|771|793|0|12||60.0	18|23|36|18|23||25.0	26|40|68|25|39||70.0												TGCAGTGCTAGACGCCTCGGGGGGGATGGCTACACCTTC	36								CSARRLGGDGYTF		:::::::::0:-2:12:18:-6:-1:23:25:-6:39:::	TLML_4_	DNA
173	CLONES_TRBTLML_4__FU1_TCR-J_Dep_TCR-V_genomic_1000_AACGCTTA_merged_2500000.txt	742	68	0.000540919	TGTGCCACCAGTGAGGGGCTAGCGGCTCCTACAATGAGCAGTTCTTC	EEEEEEEEEEEEEEEEEEEEEEEEEEEEEEEEEEEEEEEEEEEEAAA	TRBV24-1*00(1319.7)	TRBD2*00(34)	TRBJ2-1*00(125)		559|573|597|0|14||70.0	16|26|48|14|24|SA19G|34.0	19|42|70|24|47||115.0												TGTGCCACCAGTGAGGGGCTAGCGGCTCCTACAATGAGCAGTTCTTC	32								CATSEGLA_SYNEQFF		:::::::::0:-4:14:14:0:-6:24:24:1:47:::	TLML_4_	DNA
174	CLONES_TRBTLML_4__FU1_TCR-J_Dep_TCR-V_genomic_1000_AACGCTTA_merged_2500000.txt	745	68	0.000540919	TGTGCCAGCAGCTTATCCGGTAACAATGAGCAGTTCTTC	EEEEEEEEEEEEEEEEEEEEEEEEEEEEEEEEEEEEEEE	TRBV7-3*00(433.4)		TRBJ2-1*00(224)		540|555|577|0|15||75.0		25|42|70|22|39||85.0												TGTGCCAGCAGCTTATCCGGTAACAATGAGCAGTTCTTC	36								CASSLSGNNEQFF		:::::::::0:-2:15:::::22:-5:39:::	TLML_4_	DNA
175	CLONES_TRBTLML_4__FU1_TCR-J_Dep_TCR-V_genomic_1000_AACGCTTA_merged_2500000.txt	747	67	0.000532964	TGTGCCACCAGTGATGATATCCAGGGGGCCGGTTTCTGGGTGGGAGAGACCCAGTACTTC	EEEEEEEEEEEEEEEEEEEEEEEEEEEEEEEEEEEEEEEEEEEEEEEEEEEEEEEEEEEE	TRBV24-1*00(644.6)	TRBD1*00(40)	TRBJ2-5*00(165.8)		559|574|597|0|15||75.0	16|24|36|21|29||40.0	24|40|68|44|60||80.0												TGTGCCACCAGTGATGATATCCAGGGGGCCGGTTTCTGGGTGGGAGAGACCCAGTACTTC	36								CATSDDIQGAGFWVGETQYF		:::::::::0:-3:15:21:-4:0:29:44:-4:60:::	TLML_4_	DNA
176	CLONES_TRBTLML_4__FU1_TCR-J_Dep_TCR-V_genomic_1000_AACGCTTA_merged_2500000.txt	748	67	0.000532964	TGCGCCAGCAGCCAAGATTTAGGTCCTAGCACAGATACGCAGTATTTT	EEEEEEEEEEEEEEEEEEEEEEEEEEEEEEEEEEEEEEEEEEEEEEEE	TRBV4-1*00(478.7)		TRBJ2-3*00(253.7)		537|555|574|0|18||90.0		18|41|69|25|48||115.0												TGCGCCAGCAGCCAAGATTTAGGTCCTAGCACAGATACGCAGTATTTT	36								CASSQDLGPSTDTQYF		:::::::::0:1:18:::::25:2:48:::	TLML_4_	DNA
178	CLONES_TRBTLML_4__FU1_TCR-J_Dep_TCR-V_genomic_1000_AACGCTTA_merged_2500000.txt	758	66	0.00052501	TGCAGTTCTAGAGAGACTAGCGGGGGAGAAAATGAGCAGTTCTTC	EEEEEEEEEEEEEEEEEEEEEEEEEEEEEEEEEEEEEEEEEEEEE	TRBV20-1*00(817.7)	TRBD2*00(50)	TRBJ2-1*00(144.7)		759|773|793|0|14|SG765T|54.0	18|28|48|14|24||50.0	27|42|70|30|45||75.0												TGCAGTTCTAGAGAGACTAGCGGGGGAGAAAATGAGCAGTTCTTC	36								CSSRETSGGENEQFF		:::::::::0:0:14:14:-2:-4:24:30:-7:45:::	TLML_4_	DNA
179	CLONES_TRBTLML_4__FU1_TCR-J_Dep_TCR-V_genomic_1000_AACGCTTA_merged_2500000.txt	761	66	0.00052501	TGTGCCAGCAGCCAGGGGTATTCTAATGAAAAACTGTTTTTT	EEEEEEEEEEEEEEEEEEEEEEEEEEEEEEEEEEEEEEEEEE	TRBV7-9*00(543.5)	TRBD1*00(30)	TRBJ1-4*00(233)		556|568|593|0|12||60.0	16|22|36|12|18||30.0	23|43|71|22|42||100.0												TGTGCCAGCAGCCAGGGGTATTCTAATGAAAAACTGTTTTTT	36								CASSQGYSNEKLFF		:::::::::0:-5:12:12:-4:-2:18:22:-3:42:::	TLML_4_	DNA
180	CLONES_TRBTLML_4__FU1_TCR-J_Dep_TCR-V_genomic_1000_AACGCTTA_merged_2500000.txt	767	65	0.000517055	TGTGCCAGCAGCCGACGAAACAGGGGACAAGAGACCCAGTACTTC	EEEEEEEEEEEEEEEEEEEEEEEEEEEEEEEEEEEEEEEEEEEEE	TRBV7-2*00(334.7),TRBV7-8*00(302.7)	TRBD1*00(35)	TRBJ2-5*00(229.7)		580|592|617|0|12||60.0;567|579|604|0|12||60.0	15|22|36|19|26||35.0	22|40|68|27|45||90.0												TGTGCCAGCAGCCGACGAAACAGGGGACAAGAGACCCAGTACTTC	36								CASSRRNRGQETQYF		:::::::::0:-5:12:19:-3:-2:26:27:-2:45:::	TLML_4_	DNA
181	CLONES_TRBTLML_4__FU1_TCR-J_Dep_TCR-V_genomic_1000_AACGCTTA_merged_2500000.txt	768	65	0.000517055	TGTGCCAGCAGCACGGCCATGGGGACTAATGAAAAACTGTTTTTT	EEEEEEEEEEEEEEEEEEEEEEEEEEEEEEEEEEEEEEEEEEEEE	TRBV7-9*00(569.7)		TRBJ1-4*00(205.5)		556|568|593|0|12||60.0		22|43|71|24|45||105.0												TGTGCCAGCAGCACGGCCATGGGGACTAATGAAAAACTGTTTTTT	36								CASSTAMGTNEKLFF		:::::::::0:-5:12:::::24:-2:45:::	TLML_4_	DNA
182	CLONES_TRBTLML_4__FU1_TCR-J_Dep_TCR-V_genomic_1000_AACGCTTA_merged_2500000.txt	771	65	0.000517055	TGTGCCAGCAGGCCTAATGGGGGCTAGCTATGGCTACACCTTC	EEEEEEEEEEEEEEEEEEEEEEEEEEEEEEEEEEEEEEEEEEE	TRBV11-2*00(314.3),TRBV11-3*00(282.3)		TRBJ1-2*00(228)		522|533|559|0|11||55.0;521|532|558|0|11||55.0		19|40|68|22|43|SA23G|89.0												TGTGCCAGCAGGCCTAATGGGGGCTAGCTATGGCTACACCTTC	36								CASRPNG_ASYGYTF		:::::::::0:-6:11:::::22:1:43:::	TLML_4_	DNA
183	CLONES_TRBTLML_4__FU1_TCR-J_Dep_TCR-V_genomic_1000_AACGCTTA_merged_2500000.txt	773	65	0.000517055	TGTGCCAGCAGTTACCGGGGGGGGATCACTGAAGCTTTCTTT	EEEEEEEEEEEEEEEEEEEEEEEEEEEEEEEEEEEEEEEEEE	TRBV6-5*00(492.9)	TRBD1*00(25)	TRBJ1-1*00(219.5)		519|534|556|0|15||75.0	18|23|36|16|21||25.0	24|40|68|26|42||80.0												TGTGCCAGCAGTTACCGGGGGGGGATCACTGAAGCTTTCTTT	36								CASSYRGGITEAFF		:::::::::0:-2:15:16:-6:-1:21:26:-4:42:::	TLML_4_	DNA
184	CLONES_TRBTLML_4__FU1_TCR-J_Dep_TCR-V_genomic_1000_AACGCTTA_merged_2500000.txt	775	65	0.000517055	TGTGCCAGCAGCTTATTACAAGACTATGGCTACACCTTC	EEEEEEEEEEEEEEEEEEEEEEEEEEEEEEEEEEEEEEE	TRBV7-9*00(399.5)		TRBJ1-2*00(225)		556|571|593|0|15||75.0		23|40|68|22|39||85.0												TGTGCCAGCAGCTTATTACAAGACTATGGCTACACCTTC	36								CASSLLQDYGYTF		:::::::::0:-2:15:::::22:-3:39:::	TLML_4_	DNA
185	CLONES_TRBTLML_4__FU1_TCR-J_Dep_TCR-V_genomic_1000_AACGCTTA_merged_2500000.txt	786	64	0.0005091	TGTGCCAGCAGCTTGCCAGGGGGCCGCTATGGCTACACCTTC	EEEEEEEEEEEEEEEEEEEEEEEEEEEEEEEEEEEEEEEEEE	TRBV5-4*00(538.7),TRBV5-8*00(490.7)	TRBD1*00(40)	TRBJ1-2*00(218.9)		549|564|585|0|15||75.0;551|566|587|0|15||75.0	16|24|36|16|24||40.0	24|40|68|26|42||80.0												TGTGCCAGCAGCTTGCCAGGGGGCCGCTATGGCTACACCTTC	36								CASSLPGGRYGYTF		:::::::::0:-1:15:16:-4:0:24:26:-4:42:::	TLML_4_	DNA
186	CLONES_TRBTLML_4__FU1_TCR-J_Dep_TCR-V_genomic_1000_AACGCTTA_merged_2500000.txt	796	63	0.000501145	TGTGCCAGCAGGGAGCTTGGGAACACCGGGGAGCTGTTTTTT	EEEEEEEEEEEEEEEEEEEEEEEEEEEEEEEEEEEEEEEEEE	TRBV7-2*00(503.6)		TRBJ2-2*00(249.7)		580|591|617|0|11||55.0		21|43|71|20|42||110.0												TGTGCCAGCAGGGAGCTTGGGAACACCGGGGAGCTGTTTTTT	36								CASRELGNTGELFF		:::::::::0:-6:11:::::20:-1:42:::	TLML_4_	DNA
187	CLONES_TRBTLML_4__FU1_TCR-J_Dep_TCR-V_genomic_1000_AACGCTTA_merged_2500000.txt	800	63	0.000501145	TGTGCCACGGGACAGGACAATCAGCCCCAGCATTTT	EEEEEEEEEEEEEEEEEEEEEEEEEEEEEEEEEEEE	TRBV10-3*00(731.5)	TRBD1*00(45)	TRBJ1-5*00(231.9)		533|540|570|0|7||35.0	11|20|36|7|16||45.0	23|42|70|17|36||95.0												TGTGCCACGGGACAGGACAATCAGCCCCAGCATTTT	36								CATGQDNQPQHF		:::::::::0:-10:7:7:1:-4:16:17:-3:36:::	TLML_4_	DNA
188	CLONES_TRBTLML_4__FU1_TCR-J_Dep_TCR-V_genomic_1000_AACGCTTA_merged_2500000.txt	806	62	0.000493191	TGTGCCAGCAGCCACGAAGGGCGGCAAGCGGACCCTGGACCCCTAATAGCCTCCCCTAACTATGGCTACACCTTC	EEEEEEEEEEEEEEEEEEEEEEEEEEEEEEEEEEEEEEEEEEEEEEEEEEEEEEEEEEEEEEEEEEEEEEEEEEE	TRBV3-2*00(403.4),TRBV3-1*00(371.4)	TRBD2*00(30)	TRBJ1-2*00(129.2)		543|557|580|0|14||70.0;543|557|580|0|14||70.0	1|7|48|49|55||30.0	20|40|68|55|75||100.0												TGTGCCAGCAGCCACGAAGGGCGGCAAGCGGACCCTGGACCCCTAATAGCCTCCCCTAACTATGGCTACACCTTC	36								CASSHEGRQADPGPLIASPNYGYTF		:::::::::0:-3:14:49:15:-25:55:55:0:75:::	TLML_4_	DNA
189	CLONES_TRBTLML_4__FU1_TCR-J_Dep_TCR-V_genomic_1000_AACGCTTA_merged_2500000.txt	810	62	0.000493191	TGCGCCAGCAGCATCCGGGACTAGCGGGGATACAGATACGCAGTATTTT	EEEEEEEEEEEEEEEEEEEEEEEEEEEEEEEEEEEEEEEEEEEEEEEEE	TRBV5-1*00(738.4)	TRBD2*00(70)	TRBJ2-3*00(228.2)		554|566|590|0|12||60.0	14|28|48|14|28||70.0	23|41|69|31|49||90.0												TGCGCCAGCAGCATCCGGGACTAGCGGGGATACAGATACGCAGTATTTT	36								CASSIRD*_GDTDTQYF		:::::::::0:-4:12:14:2:-4:28:31:-3:49:::	TLML_4_	DNA
190	CLONES_TRBTLML_4__FU1_TCR-J_Dep_TCR-V_genomic_1000_AACGCTTA_merged_2500000.txt	812	62	0.000493191	TGTGCCAGCAGCTTATCTTCCACTGGGGCCAACGTCCTGACTTTC	EEEEEEEEEEEEEEEEEEEEEEEEEEEEEEEEEEEEEEEEEEEEE	TRBV7-3*00(253.7)		TRBJ2-6*00(255)		540|555|577|0|15||75.0		22|45|73|22|45||115.0												TGTGCCAGCAGCTTATCTTCCACTGGGGCCAACGTCCTGACTTTC	36								CASSLSSTGANVLTF		:::::::::0:-2:15:::::22:-2:45:::	TLML_4_	DNA
191	CLONES_TRBTLML_4__FU1_TCR-J_Dep_TCR-V_genomic_1000_AACGCTTA_merged_2500000.txt	817	62	0.000493191	TGTGCCTGGAGTGTACCTGGCACCGGGGAGCTGTTTTTT	EEEEEEEEEEEEEEEEEEEEEEEEEEEEEEEEEEEEEEE	TRBV30*00(542.6)		TRBJ2-2*00(180)		787|803|821|0|16||80.0		24|43|71|20|39||95.0												TGTGCCTGGAGTGTACCTGGCACCGGGGAGCTGTTTTTT	36								CAWSVPGTGELFF		:::::::::0:2:16:::::20:-4:39:::	TLML_4_	DNA
192	CLONES_TRBTLML_4__FU1_TCR-J_Dep_TCR-V_genomic_1000_AACGCTTA_merged_2500000.txt	828	60	0.000477281	TGCGCCAGCAGTCAATCAGGGACAGGGGTTGCTCTAACCAAAAACATTCAGTACTTC	EEEEEEEEEEEEEEEEEEEEEEEEEEEEEEEEEEEEEEEEEEEEEEEEEEEEEEEEE	TRBV23-1*00(444.2)	TRBD1*00(50)	TRBJ2-4*00(214)		580|597|617|0|17||85.0	12|22|36|18|28||50.0	18|42|70|33|57|SG21A|104.0												TGCGCCAGCAGTCAATCAGGGACAGGGGTTGCTCTAACCAAAAACATTCAGTACTTC	36								CASSQSGTGVALTKNIQYF		:::::::::0:0:17:18:0:-2:28:33:2:57:::	TLML_4_	DNA
193	CLONES_TRBTLML_4__FU1_TCR-J_Dep_TCR-V_genomic_1000_AACGCTTA_merged_2500000.txt	831	60	0.000477281	TGCGCCAGCAGCTTGTTCGGGATGACCACTGAAGCTTTCTTT	EEEEEEEEEEEEEEEEEEEEEEEEEEEEEEEEEEEEEEEEEE	TRBV5-1*00(752.9)		TRBJ1-1*00(169)		554|569|590|0|15||75.0		19|40|68|21|42|SA23C|89.0												TGCGCCAGCAGCTTGTTCGGGATGACCACTGAAGCTTTCTTT	36								CASSLFGMTTEAFF		:::::::::0:-1:15:::::21:1:42:::	TLML_4_	DNA
194	CLONES_TRBTLML_4__FU1_TCR-J_Dep_TCR-V_genomic_1000_AACGCTTA_merged_2500000.txt	835	60	0.000477281	TGCAGTGCGAGACCGACCGATCCTAACGAGCAGTACTTC	EEEEEEEEEEEEEEEEEEEEEEEEEEEEEEEEEEEEEEE	TRBV20-1*00(1104.4)		TRBJ2-7*00(204.6)		759|771|793|0|12|ST767G|44.0		25|39|67|25|39||70.0												TGCAGTGCGAGACCGACCGATCCTAACGAGCAGTACTTC	36								CSARPTDPNEQYF		:::::::::0:-2:12:::::25:-5:39:::	TLML_4_	DNA
195	CLONES_TRBTLML_4__FU1_TCR-J_Dep_TCR-V_genomic_1000_AACGCTTA_merged_2500000.txt	841	59	0.000469327	TGTGCCAGCAGTTGGGACTAGCGGGGGGGGCCGGGTCAAGAGACCCAGTACTTC	EEEEEEEEEEEEEEEEEEEEEEEEEEEEEEEEEEEEEEEEEEEEEEEEEEEEEE	TRBV6-2*00(390.2),TRBV6-3*00(390.2)	TRBD2*00(64)	TRBJ2-5*00(227.5)		516|529|553|0|13||65.0;516|529|553|0|13||65.0	16|32|48|13|29|SA28G|64.0	22|40|68|36|54||90.0												TGTGCCAGCAGTTGGGACTAGCGGGGGGGGCCGGGTCAAGAGACCCAGTACTTC	36								CASSWD*RGGPGQETQYF		:::::::::0:-4:13:13:0:0:29:36:-2:54:::	TLML_4_	DNA
196	CLONES_TRBTLML_4__FU1_TCR-J_Dep_TCR-V_genomic_1000_AACGCTTA_merged_2500000.txt	852	58	0.000461372	TGTGCCAGCAGTTACTCGTTTGAATTTTCGGGGGCGCGGACTGAAGCTTTCTTT	EEEEEEEEEEEEEEEEEEEEEEEEEEEEEEEEEEEEEEEEEEEEEEEEEEEEEE	TRBV6-6*00(614)	TRBD1*00(40)	TRBJ1-1*00(181.9)		516|534|553|0|18||90.0	18|26|36|29|37||40.0	25|40|68|39|54||75.0												TGTGCCAGCAGTTACTCGTTTGAATTTTCGGGGGCGCGGACTGAAGCTTTCTTT	36								CASSYSFEFSGARTEAFF		:::::::::0:1:18:29:-6:2:37:39:-5:54:::	TLML_4_	DNA
197	CLONES_TRBTLML_4__FU1_TCR-J_Dep_TCR-V_genomic_1000_AACGCTTA_merged_2500000.txt	859	58	0.000461372	TGTGCCAGCAGCTTAGAGAGGGTTTACGAGCAGTACTTC	EEEEEEEEEEEEEEEEEEEEEEEEEEEEEEEEEEEEEEE	TRBV7-8*00(422.9)	TRBD2*00(25)	TRBJ2-7*00(214.4)		567|583|604|0|16||80.0	27|32|48|17|22||25.0	24|39|67|24|39||75.0												TGTGCCAGCAGCTTAGAGAGGGTTTACGAGCAGTACTTC	36								CASSLERVYEQYF		:::::::::0:-1:16:17:-11:0:22:24:-4:39:::	TLML_4_	DNA
198	CLONES_TRBTLML_4__FU1_TCR-J_Dep_TCR-V_genomic_1000_AACGCTTA_merged_2500000.txt	863	57	0.000453417	TGTGCCAGCAGTTACCGTGGCAGGGCCACCAAGGGTGGCTACACCTTC	EEEEEEEEEEEEEEEEEEEEEEEEEEEEEEEEEEEEEEEEEEEEEEEE	TRBV6-2*00(422.2),TRBV6-3*00(422.2)	TRBD2*00(30)	TRBJ1-2*00(204.7)		516|531|553|0|15||75.0;516|531|553|0|15||75.0	28|34|48|21|27||30.0	27|40|68|35|48||65.0												TGTGCCAGCAGTTACCGTGGCAGGGCCACCAAGGGTGGCTACACCTTC	36								CASSYRGRATKGGYTF		:::::::::0:-2:15:21:-12:2:27:35:-7:48:::	TLML_4_	DNA
199	CLONES_TRBTLML_4__FU1_TCR-J_Dep_TCR-V_genomic_1000_AACGCTTA_merged_2500000.txt	864	57	0.000453417	TGTGCCAGCGAGCCCGGACAGGGCGGCAATCAGCCCCAGCATTTT	EEEEEEEEEEEEEEEEEEEEEEEEEEEEEEEEEEEEEEEEEEEEE	TRBV2*00(588)	TRBD1*00(40)	TRBJ1-5*00(240)		518|527|555|0|9||45.0	13|21|36|15|23||40.0	22|42|70|25|45||100.0												TGTGCCAGCGAGCCCGGACAGGGCGGCAATCAGCCCCAGCATTTT	36								CASEPGQGGNQPQHF		:::::::::0:-8:9:15:-1:-3:23:25:-2:45:::	TLML_4_	DNA
200	CLONES_TRBTLML_4__FU1_TCR-J_Dep_TCR-V_genomic_1000_AACGCTTA_merged_2500000.txt	870	56	0.000445463	TGTGCCAGCAGTTAGGTATCCCCAACAGGAACCGGGACAGGGGAGAAGGGGATGGCTACACCTTC	EEEEEEEEEEEEEEEEEEEEEEEEEEEEEEEEEEEEEEEEEEEEEEEEEEEEEEEEEEEEEEEEE	TRBV27*00(672.4)	TRBD1*00(60)	TRBJ1-2*00(209.7)		556|569|593|0|13||65.0	10|22|36|31|43||60.0	26|40|68|51|65||70.0												TGTGCCAGCAGTTAGGTATCCCCAACAGGAACCGGGACAGGGGAGAAGGGGATGGCTACACCTTC	36								CASS*VSPTGT_DRGEGDGYTF		:::::::::0:-4:13:31:2:-2:43:51:-6:65:::	TLML_4_	DNA
201	CLONES_TRBTLML_4__FU1_TCR-J_Dep_TCR-V_genomic_1000_AACGCTTA_merged_2500000.txt	872	56	0.000445463	TGCAGTGCTAGGTACGAGCCCACCCAGGGCTCCTACAATGAGCAGTTCTTC	EEEEEEEEEEEEEEEEEEEEEEEEEEEEEEEEEEEEEEEEEEEEEEEEEEE	TRBV20-1*00(1006.7)		TRBJ2-1*00(185)		759|770|793|0|11||55.0		19|42|70|28|51||115.0												TGCAGTGCTAGGTACGAGCCCACCCAGGGCTCCTACAATGAGCAGTTCTTC	36								CSARYEPTQGSYNEQFF		:::::::::0:-3:11:::::28:1:51:::	TLML_4_	DNA
202	CLONES_TRBTLML_4__FU1_TCR-J_Dep_TCR-V_genomic_1000_AACGCTTA_merged_2500000.txt	873	56	0.000445463	TGTGCCTGGAGTGTGGGCGCCGTGGGGAAGAACACTGAAGCTTTCTTT	EEEEEEEEEEEEEEEEEEEEEEEEEEEEEEEEEEEEEEEEEEEEEEEE	TRBV30*00(617.2)	TRBD1*00(35)	TRBJ1-1*00(218.8)		787|801|821|0|14||70.0	20|27|36|14|21||35.0	21|40|68|29|48||95.0												TGTGCCTGGAGTGTGGGCGCCGTGGGGAAGAACACTGAAGCTTTCTTT	36								CAWSVGAVGKNTEAFF		:::::::::0:0:14:14:-8:3:21:29:-1:48:::	TLML_4_	DNA
203	CLONES_TRBTLML_4__FU1_TCR-J_Dep_TCR-V_genomic_1000_AACGCTTA_merged_2500000.txt	874	56	0.000445463	TGTGCTAGTGGTTTGTCCCGGACAGGGGGCACTGAAGCTTTCTTT	EEEEEEEEEEEEEEEEEEEEEEEEEEEEEEEEEEEEEEEEEEEEE	TRBV12-5*00(825.8)	TRBD1*00(50)	TRBJ1-1*00(219.4)		530|545|567|0|15||75.0	13|23|36|19|29||50.0	24|40|68|29|45||80.0												TGTGCTAGTGGTTTGTCCCGGACAGGGGGCACTGAAGCTTTCTTT	36								CASGLSRTGGTEAFF		:::::::::0:-2:15:19:-1:-1:29:29:-4:45:::	TLML_4_	DNA
204	CLONES_TRBTLML_4__FU1_TCR-J_Dep_TCR-V_genomic_1000_AACGCTTA_merged_2500000.txt	875	56	0.000445463	TGTGCCAGTAGTCCCTCGGCGGCGAACACCGGGGAGCTGTTTTTT	EEEEEEEEEEEEEEEEEEEEEEEEEEEEEEEEEEEEEEEEEEEEE	TRBV19*00(167)	TRBD2*00(25)	TRBJ2-2*00(259.7)		559|571|596|0|12||60.0	0|5|48|12|17||25.0	19|43|71|21|45||120.0												TGTGCCAGTAGTCCCTCGGCGGCGAACACCGGGGAGCTGTTTTTT	36								CASSPSAANTGELFF		:::::::::0:-5:12:12:16:-27:17:21:1:45:::	TLML_4_	DNA
205	CLONES_TRBTLML_4__FU1_TCR-J_Dep_TCR-V_genomic_1000_AACGCTTA_merged_2500000.txt	878	56	0.000445463	TGTGCCAGCAGCTTAGCTCCATCCCCCAGCGAGCAGTACTTC	EEEEEEEEEEEEEEEEEEEEEEEEEEEEEEEEEEEEEEEEEE	TRBV7-9*00(449.3)	TRBD1*00(25)	TRBJ2-7*00(204.7)		556|573|593|0|17||85.0	1|6|36|22|27||25.0	26|39|67|29|42||65.0												TGTGCCAGCAGCTTAGCTCCATCCCCCAGCGAGCAGTACTTC	36								CASSLAPSPSEQYF		:::::::::0:0:17:22:11:-18:27:29:-6:42:::	TLML_4_	DNA
206	CLONES_TRBTLML_4__FU1_TCR-J_Dep_TCR-V_genomic_1000_AACGCTTA_merged_2500000.txt	880	56	0.000445463	TGTGCCAGCAGTTACGACAGGCAAGAGACCCAGTACTTC	EEEEEEEEEEEEEEEEEEEEEEEEEEEEEEEEEEEEEEE	TRBV6-1*00(1123.4)	TRBD1*00(30)	TRBJ2-5*00(229.1)		516|528|553|0|12||60.0	14|20|36|15|21||30.0	22|40|68|21|39||90.0												TGTGCCAGCAGTTACGACAGGCAAGAGACCCAGTACTTC	36								CASSYDRQETQYF		:::::::::0:-5:12:15:-2:-4:21:21:-2:39:::	TLML_4_	DNA
207	CLONES_TRBTLML_4__FU1_TCR-J_Dep_TCR-V_genomic_1000_AACGCTTA_merged_2500000.txt	881	56	0.000445463	TGTGCCAGCAGCCTTTTCGGCACAGATACGCAGTATTTT	EEEEEEEEEEEEEEEEEEEEEEEEEEEEEEEEEEEEEEE	TRBV9*00(698.8)		TRBJ2-3*00(240)		559|571|595|0|12||60.0		21|41|69|19|39||100.0												TGTGCCAGCAGCCTTTTCGGCACAGATACGCAGTATTTT	36								CASSLFGTDTQYF		:::::::::0:-4:12:::::19:-1:39:::	TLML_4_	DNA
208	CLONES_TRBTLML_4__FU1_TCR-J_Dep_TCR-V_genomic_1000_AACGCTTA_merged_2500000.txt	884	56	0.000445463	TGTGCCAGCGGGGACGGGGCCTACGAGCAGTACTTC	EEEEEEEEEEEEEEEEEEEEEEEEEEEEEEEEEEEE	TRBV7-8*00(482.9)	TRBD1*00(29),TRBD2*00(25)	TRBJ2-7*00(193)		567|576|604|0|9||45.0	12|21|36|10|19|SA17G|29.0;16|21|48|10|15||25.0	22|39|67|19|36||85.0												TGTGCCAGCGGGGACGGGGCCTACGAGCAGTACTTC	36								CASGDGAYEQYF		:::::::::0:-8:9:10:0:-3:19:19:-2:36:::	TLML_4_	DNA
209	CLONES_TRBTLML_4__FU1_TCR-J_Dep_TCR-V_genomic_1000_AACGCTTA_merged_2500000.txt	885	56	0.000445463	TGCAGCCCCGGGACAGGGGGCAAGGCTACACCTTC	EEEEEEEEEEEEEEEEEEEEEEEEEEEEEEEEEEE	TRBV29-1*00(422.8)	TRBD1*00(75)	TRBJ1-2*00(198.5)		700|706|734|0|6||30.0	9|24|36|6|21||75.0	28|40|68|23|35||60.0												TGCAGCCCCGGGACAGGGGGCAAGGCTACACCTTC	36								CSPGTG_QGYTF		:::::::::0:-8:6:6:3:0:21:23:-8:35:::	TLML_4_	DNA
210	CLONES_TRBTLML_4__FU1_TCR-J_Dep_TCR-V_genomic_1000_AACGCTTA_merged_2500000.txt	889	55	0.000437508	TGTGCCAGCAGCCAAGATCCGACCGGGACAGGGCAGAACTATGGCTACACCTTC	EEEEEEEEEEEEEEEEEEEEEEEEEEEEEEEEEEEEEEEEEEEEEEEEEEEEEE	TRBV4-2*00(808.5)	TRBD1*00(55)	TRBJ1-2*00(229.7)		537|556|574|0|19||95.0	10|21|36|22|33||55.0	22|40|68|36|54||90.0												TGTGCCAGCAGCCAAGATCCGACCGGGACAGGGCAGAACTATGGCTACACCTTC	36								CASSQDPTGTGQNYGYTF		:::::::::0:2:19:22:2:-3:33:36:-2:54:::	TLML_4_	DNA
211	CLONES_TRBTLML_4__FU1_TCR-J_Dep_TCR-V_genomic_1000_AACGCTTA_merged_2500000.txt	890	55	0.000437508	TGCGCCAGCAGCCAAGAAGGGGGGATTGCGGGTGTCTCCTACGAGCAGTACTTC	EEEEEEEEEEEEEEEEEEEEEEEEEEEEEEEEEEEEEEEEEEEEEEEEEEEEEE	TRBV4-1*00(535.4)	TRBD1*00(30)	TRBJ2-7*00(127.5)		537|554|574|0|17||85.0	17|23|36|17|23||30.0	20|39|67|35|54||95.0												TGCGCCAGCAGCCAAGAAGGGGGGATTGCGGGTGTCTCCTACGAGCAGTACTTC	36								CASSQEGGIAGVSYEQYF		:::::::::0:0:17:17:-5:-1:23:35:0:54:::	TLML_4_	DNA
212	CLONES_TRBTLML_4__FU1_TCR-J_Dep_TCR-V_genomic_1000_AACGCTTA_merged_2500000.txt	894	55	0.000437508	TGTGCCAGCAGCTTAGGAATAGGGAGTGGTACCGGGGAGCTGTTTTTT	EEEEEEEEEEEEEEEEEEEEEEEEEEEEEEEEEEEEEEEEEEEEEEEE	TRBV7-6*00(718.5),TRBV7-7*00(638.5)	TRBD2*00(25)	TRBJ2-2*00(175)		576|592|613|0|16||80.0;585|601|622|0|16||80.0	25|30|48|21|26||25.0	25|43|71|30|48||90.0												TGTGCCAGCAGCTTAGGAATAGGGAGTGGTACCGGGGAGCTGTTTTTT	36								CASSLGIGSGTGELFF		:::::::::0:-1:16:21:-9:-2:26:30:-5:48:::	TLML_4_	DNA
213	CLONES_TRBTLML_4__FU1_TCR-J_Dep_TCR-V_genomic_1000_AACGCTTA_merged_2500000.txt	897	55	0.000437508	TGTGCCAGCAGTCGAGGGGGCGCGAACTATGGCTACACCTTC	EEEEEEEEEEEEEEEEEEEEEEEEEEEEEEEEEEEEEEEEEE	TRBV28*00(519.1)	TRBD1*00(45)	TRBJ1-2*00(229.7)		564|576|601|0|12||60.0	17|26|36|14|23||45.0	22|40|68|24|42||90.0												TGTGCCAGCAGTCGAGGGGGCGCGAACTATGGCTACACCTTC	36								CASSRGGANYGYTF		:::::::::0:-5:12:14:-5:2:23:24:-2:42:::	TLML_4_	DNA
214	CLONES_TRBTLML_4__FU1_TCR-J_Dep_TCR-V_genomic_1000_AACGCTTA_merged_2500000.txt	898	55	0.000437508	TGTGCCAGCAGTTATGGCGGCGCAATCAGCCCCAGCATTTT	EEEEEEEEEEEEEEEEEEEEEEEEEEEEEEEEEEEEEEEEE	TRBV6-2*00(399.8),TRBV6-3*00(399.8)		TRBJ1-5*00(207.4)		516|530|553|0|14||70.0;516|530|553|0|14||70.0		22|42|70|21|41||100.0												TGTGCCAGCAGTTATGGCGGCGCAATCAGCCCCAGCATTTT	36								CASSYGG_NQPQHF		:::::::::0:-3:14:::::21:-2:41:::	TLML_4_	DNA
215	CLONES_TRBTLML_4__FU1_TCR-J_Dep_TCR-V_genomic_1000_AACGCTTA_merged_2500000.txt	901	55	0.000437508	TGTGCCAGTCCGGACCGGAACACCGGGGAGCTGTTTTTT	EEEEEEEEEEEEEEEEEEEEEEEEEEEEEEEEEEEEEEE	TRBV19*00(1008.2)		TRBJ2-2*00(225)		559|568|596|0|9||45.0		21|43|71|17|39||110.0												TGTGCCAGTCCGGACCGGAACACCGGGGAGCTGTTTTTT	36								CASPDRNTGELFF		:::::::::0:-8:9:::::17:-1:39:::	TLML_4_	DNA
216	CLONES_TRBTLML_4__FU1_TCR-J_Dep_TCR-V_genomic_1000_AACGCTTA_merged_2500000.txt	912	54	0.000429553	TGCGCCAGCAGACCTCGGCGACAGGGAGAACAATCAGCCCCAGCATTTT	EEEEEEEEEEEEEEEEEEEEEEEEEEEEEEEEEEEEEEEEEEEEEEEEE	TRBV5-1*00(597.7)	TRBD1*00(35)	TRBJ1-5*00(234.7)		554|565|590|0|11||55.0	14|21|36|19|26||35.0	23|42|70|30|49||95.0												TGCGCCAGCAGACCTCGGCGACAGGGAGAACAATCAGCCCCAGCATTTT	36								CASRPRRQ_ENNQPQHF		:::::::::0:-5:11:19:-2:-3:26:30:-3:49:::	TLML_4_	DNA
217	CLONES_TRBTLML_4__FU1_TCR-J_Dep_TCR-V_genomic_1000_AACGCTTA_merged_2500000.txt	913	54	0.000429553	TGTGCCAGTAGTACACAGGGCGCACTAGCCAAAAACATTCAGTACTTC	EEEEEEEEEEEEEEEEEEEEEEEEEEEEEEEEEEEEEEEEEEEEEEEE	TRBV19*00(1069.2)	TRBD1*00(30)	TRBJ2-4*00(209.7)		559|572|596|0|13||65.0	15|21|36|14|20||30.0	18|42|70|24|48||120.0												TGTGCCAGTAGTACACAGGGCGCACTAGCCAAAAACATTCAGTACTTC	36								CASSTQGALAKNIQYF		:::::::::0:-4:13:14:-3:-3:20:24:2:48:::	TLML_4_	DNA
218	CLONES_TRBTLML_4__FU1_TCR-J_Dep_TCR-V_genomic_1000_AACGCTTA_merged_2500000.txt	930	53	0.000421599	TGTGCCAGCAGTTTATCCTGGAGGGACACTGAAGCTTTCTTT	EEEEEEEEEEEEEEEEEEEEEEEEEEEEEEEEEEEEEEEEEE	TRBV27*00(494.7)	TRBD2*00(30)	TRBJ1-1*00(225)		556|573|593|0|17||85.0	26|32|48|19|25||30.0	23|40|68|25|42||85.0												TGTGCCAGCAGTTTATCCTGGAGGGACACTGAAGCTTTCTTT	36								CASSLSWRDTEAFF		:::::::::0:0:17:19:-10:0:25:25:-3:42:::	TLML_4_	DNA
219	CLONES_TRBTLML_4__FU1_TCR-J_Dep_TCR-V_genomic_1000_AACGCTTA_merged_2500000.txt	931	53	0.000421599	TGTGCCAGCAGTTACTCAACGGGTCTCTACGAGCAGTACTTC	EEEEEEEEEEEEEEEEEEEEEEEEEEEEEEEEEEEEEEEEEE	TRBV6-5*00(563.7)		TRBJ2-7*00(219)		519|536|556|0|17||85.0		23|39|67|26|42||80.0												TGTGCCAGCAGTTACTCAACGGGTCTCTACGAGCAGTACTTC	36								CASSYSTGLYEQYF		:::::::::0:0:17:::::26:-3:42:::	TLML_4_	DNA
220	CLONES_TRBTLML_4__FU1_TCR-J_Dep_TCR-V_genomic_1000_AACGCTTA_merged_2500000.txt	932	53	0.000421599	TGCGCCAGCAGCTTGACTAGGGCCCGCGAAGAGCAGTACTTC	EEEEEEEEEEEEEEEEEEEEEEEEEEEEEEEEEEEEEEEEEE	TRBV5-1*00(757.8)	TRBD2*00(35)	TRBJ2-7*00(199.7)		554|569|590|0|15||75.0	28|35|48|18|25||35.0	27|39|67|30|42||60.0												TGCGCCAGCAGCTTGACTAGGGCCCGCGAAGAGCAGTACTTC	36								CASSLTRAREEQYF		:::::::::0:-1:15:18:-12:3:25:30:-7:42:::	TLML_4_	DNA
221	CLONES_TRBTLML_4__FU1_TCR-J_Dep_TCR-V_genomic_1000_AACGCTTA_merged_2500000.txt	936	53	0.000421599	TGTGCCAGCAGCTTAGAAGGGGGCTATGGCTACACCTTC	EEEEEEEEEEEEEEEEEEEEEEEEEEEEEEEEEEEEEEE	TRBV5-6*00(709.8)	TRBD1*00(30)	TRBJ1-2*00(174.7)		550|564|586|0|14||70.0	17|23|36|17|23||30.0	24|40|68|23|39||80.0												TGTGCCAGCAGCTTAGAAGGGGGCTATGGCTACACCTTC	36								CASSLEGGYGYTF		:::::::::0:-2:14:17:-5:-1:23:23:-4:39:::	TLML_4_	DNA
222	CLONES_TRBTLML_4__FU1_TCR-J_Dep_TCR-V_genomic_1000_AACGCTTA_merged_2500000.txt	937	53	0.000421599	TGCGCCAGCAGCTTGGGAATGGGCTATGGCTACACCTTC	EEEEEEEEEEEEEEEEEEEEEEEEEEEEEEEEEEEEEEE	TRBV5-1*00(1056.2)		TRBJ1-2*00(219)		554|570|590|0|16||80.0		24|40|68|23|39||80.0												TGCGCCAGCAGCTTGGGAATGGGCTATGGCTACACCTTC	36								CASSLGMGYGYTF		:::::::::0:0:16:::::23:-4:39:::	TLML_4_	DNA
223	CLONES_TRBTLML_4__FU1_TCR-J_Dep_TCR-V_genomic_1000_AACGCTTA_merged_2500000.txt	940	53	0.000421599	TGTGCCACCAGTGACGGGGAAAAACTGTTTTTT	EEEEEEEEEEEEEEEEEEEEEEEEEEEEEEEEE	TRBV24-1*00(659.9)		TRBJ1-4*00(214.4)		559|573|597|0|14||70.0		28|43|71|18|33||75.0												TGTGCCACCAGTGACGGGGAAAAACTGTTTTTT	36								CATSDGEKLFF		:::::::::0:-4:14:::::18:-8:33:::	TLML_4_	DNA
224	CLONES_TRBTLML_4__FU1_TCR-J_Dep_TCR-V_genomic_1000_AACGCTTA_merged_2500000.txt	947	52	0.000413644	TGTGCTAGTGGTTTGGCGGGGGGGGCAGTCGATGGCTACACCTTC	EEEEEEEEEEEEEEEEEEEEEEEEEEEEEEEEEEEEEEEEEEEEE	TRBV12-5*00(562.7)	TRBD1*00(30)	TRBJ1-2*00(115)		530|546|567|0|16||80.0	18|24|36|20|26||30.0	26|40|68|31|45||70.0												TGTGCTAGTGGTTTGGCGGGGGGGGCAGTCGATGGCTACACCTTC	36								CASGLAGGAVDGYTF		:::::::::0:-1:16:20:-6:0:26:31:-6:45:::	TLML_4_	DNA
225	CLONES_TRBTLML_4__FU1_TCR-J_Dep_TCR-V_genomic_1000_AACGCTTA_merged_2500000.txt	948	52	0.000413644	TGTGCCAGTAGTATTTCCGGGTTTAGCACAGATACGCAGTATTTT	EEEEEEEEEEEEEEEEEEEEEEEEEEEEEEEEEEEEEEEEEEEEE	TRBV19*00(568.5)	TRBD1*00(25),TRBD2*00(25)	TRBJ2-3*00(249.7)		559|573|596|0|14||70.0	10|15|36|16|21||25.0;14|19|48|16|21||25.0	19|41|69|23|45||110.0												TGTGCCAGTAGTATTTCCGGGTTTAGCACAGATACGCAGTATTTT	36								CASSISGFSTDTQYF		:::::::::0:-3:14:16:2:-9:21:23:1:45:::	TLML_4_	DNA
226	CLONES_TRBTLML_4__FU1_TCR-J_Dep_TCR-V_genomic_1000_AACGCTTA_merged_2500000.txt	957	51	0.000405689	TGTGCCAGCAGCACGCGACCCCAGAATAGAGCTTTGGCAATCAGCCCCAGCATTTT	EEEEEEEEEEEEEEEEEEEEEEEEEEEEEEEEEEEEEEEEEEEEEEEEEEEEEEEE	TRBV21-1*00(757.1)		TRBJ1-5*00(239.7)		544|557|581|0|13||65.0		22|42|70|36|56||100.0												TGTGCCAGCAGCACGCGACCCCAGAATAGAGCTTTGGCAATCAGCCCCAGCATTTT	36								CASSTRPQN_SFGNQPQHF		:::::::::0:-4:13:::::36:-2:56:::	TLML_4_	DNA
227	CLONES_TRBTLML_4__FU1_TCR-J_Dep_TCR-V_genomic_1000_AACGCTTA_merged_2500000.txt	960	51	0.000405689	TGTGCCAGCAGTTTACTGGGTAGTTGGGCAGATACGCAGTATTTT	EEEEEEEEEEEEEEEEEEEEEEEEEEEEEEEEEEEEEEEEEEEEE	TRBV12-3*00(514.1),TRBV12-4*00(514.1)		TRBJ2-3*00(221.5)		530|545|567|0|15||75.0;530|545|567|0|15||75.0		24|41|69|28|45||85.0												TGTGCCAGCAGTTTACTGGGTAGTTGGGCAGATACGCAGTATTTT	36								CASSLLGSWADTQYF		:::::::::0:-2:15:::::28:-4:45:::	TLML_4_	DNA
228	CLONES_TRBTLML_4__FU1_TCR-J_Dep_TCR-V_genomic_1000_AACGCTTA_merged_2500000.txt	962	51	0.000405689	TGTGCCAGCTCCCGGGGACAGAACACTGAAGCTTTCTTT	EEEEEEEEEEEEEEEEEEEEEEEEEEEEEEEEEEEEEEE	TRBV18*00(647.7)	TRBD1*00(30)	TRBJ1-1*00(234.3)		702|713|739|0|11||55.0	12|18|36|14|20||30.0	21|40|68|20|39||95.0												TGTGCCAGCTCCCGGGGACAGAACACTGAAGCTTTCTTT	36								CASSRGQNTEAFF		:::::::::0:-6:11:14:0:-6:20:20:-1:39:::	TLML_4_	DNA
229	CLONES_TRBTLML_4__FU1_TCR-J_Dep_TCR-V_genomic_1000_AACGCTTA_merged_2500000.txt	968	50	0.000397735	TGCAGTGCTAGACCAATGGGCGGGGGACGGGATACGCAGTATTTT	NNNNNNNNNNNNNNNNNNNNNNNEEEEEEEEEEEEEEEEEEEEEE	TRBV20-1*00(562)	TRBD1*00(25),TRBD2*00(25)	TRBJ2-3*00(228.4)		759|771|793|0|12||60.0	12|17|36|23|28||25.0;16|21|48|23|28||25.0	26|41|69|30|45||75.0												TGCAGTGCTAGACCAATGGGCGGGGGACGGGATACGCAGTATTTT	36								CSARPMGGGRDTQYF		:::::::::0:-2:12:23:0:-7:28:30:-6:45:::	TLML_4_	DNA
230	CLONES_TRBTLML_4__FU1_TCR-J_Dep_TCR-V_genomic_1000_AACGCTTA_merged_2500000.txt	973	50	0.000397735	TGTGCCAGCAGCTTAAGGGGAGAGAACACTGAAGCTTTCTTT	EEEEEEEEEEEEEEEEEEEEEEEEEEEEEEEEEEEEEEEEEE	TRBV7-3*00(399)	TRBD2*00(25)	TRBJ1-1*00(234.7)		540|556|577|0|16||80.0	25|30|48|17|22||25.0	21|40|68|23|42||95.0												TGTGCCAGCAGCTTAAGGGGAGAGAACACTGAAGCTTTCTTT	36								CASSLRGENTEAFF		:::::::::0:-1:16:17:-9:-2:22:23:-1:42:::	TLML_4_	DNA
231	CLONES_TRBTLML_4__FU1_TCR-J_Dep_TCR-V_genomic_1000_AACGCTTA_merged_2500000.txt	974	50	0.000397735	TGTGCCAGCAGCCCCGGGACAGCCGGCGAGACCCAGTACTTC	EEEEEEEEEEEEEEEEEEEEEEEEEEEEEEEEEEEEEEEEEE	TRBV7-8*00(1158.3)	TRBD1*00(50)	TRBJ2-5*00(125)		567|579|604|0|12||60.0	9|19|36|12|22||50.0	25|40|68|27|42||75.0												TGTGCCAGCAGCCCCGGGACAGCCGGCGAGACCCAGTACTTC	36								CASSPGTAGETQYF		:::::::::0:-5:12:12:3:-5:22:27:-5:42:::	TLML_4_	DNA
232	CLONES_TRBTLML_4__FU1_TCR-J_Dep_TCR-V_genomic_1000_AACGCTTA_merged_2500000.txt	981	49	0.00038978	TGTGCCAGCAGCCCTCAATTATGGACAGGGTGATCGAGAACTGAAGCTTTCTTT	EEEEEEEEEEEEEEEEEEEEEEEEEEEEEEEEEEEEEEEEEEEEEEEEEEEEEE	TRBV4-2*00(961)	TRBD1*00(40)	TRBJ1-1*00(214.7)		537|550|574|0|13||65.0	13|21|36|22|30||40.0	25|40|68|39|54||75.0												TGTGCCAGCAGCCCTCAATTATGGACAGGGTGATCGAGAACTGAAGCTTTCTTT	36								CASSPQLWTG*SRTEAFF		:::::::::0:-4:13:22:-1:-3:30:39:-5:54:::	TLML_4_	DNA
233	CLONES_TRBTLML_4__FU1_TCR-J_Dep_TCR-V_genomic_1000_AACGCTTA_merged_2500000.txt	984	49	0.00038978	TGTGCCAGCAGCTGTGACAGGAAGCTAACTATGGCTACACCTTC	EEEEEEEEEEEEEEEEEEEEEEEEEEEEEEEEEEEEEEEEEEEE	TRBV12-1*00(463.6)	TRBD1*00(30)	TRBJ1-2*00(249)		526|539|563|0|13||65.0	14|20|36|15|21||30.0	18|40|68|22|44||110.0												TGTGCCAGCAGCTGTGACAGGAAGCTAACTATGGCTACACCTTC	36								CASSCDR_ANYGYTF		:::::::::0:-4:13:15:-2:-4:21:22:2:44:::	TLML_4_	DNA
234	CLONES_TRBTLML_4__FU1_TCR-J_Dep_TCR-V_genomic_1000_AACGCTTA_merged_2500000.txt	987	49	0.00038978	TGTGCCAGCAGTTCGGGACAGCTCTATGGCTACACCTTC	EEEEEEEEEEEEEEEEEEEEEEEEEEEEEEEEEEEEEEE	TRBV5-6*00(283),TRBV5-5*00(282.7),TRBV5-7*00(251)	TRBD1*00(40)	TRBJ1-2*00(203.7)		550|561|586|0|11||55.0;549|560|585|0|11||55.0;551|562|587|0|11||55.0	11|19|36|13|21||40.0	24|40|68|23|39||80.0												TGTGCCAGCAGTTCGGGACAGCTCTATGGCTACACCTTC	36								CASSSGQLYGYTF		:::::::::0:-5:11:13:1:-5:21:23:-4:39:::	TLML_4_	DNA
235	CLONES_TRBTLML_4__FU1_TCR-J_Dep_TCR-V_genomic_1000_AACGCTTA_merged_2500000.txt	990	49	0.00038978	TGTGCCAGCAGCCAAGTTTCCAATGAGCAGTTCTTC	EEEEEEEEEEEEEEEEEEEEEEEEEEEEEEEEEEEE	TRBV4-2*00(1076.3)		TRBJ2-1*00(219.7)		537|553|574|0|16||80.0		26|42|70|20|36||80.0												TGTGCCAGCAGCCAAGTTTCCAATGAGCAGTTCTTC	36								CASSQVSNEQFF		:::::::::0:-1:16:::::20:-6:36:::	TLML_4_	DNA
236	CLONES_TRBTLML_4__FU1_TCR-J_Dep_TCR-V_genomic_1000_AACGCTTA_merged_2500000.txt	1001	48	0.000381825	TGTGCCAGTAGTATGGGGAGAGACTACGAGCAGTACTTC	EEEEEEEEEEEEEEEEEEEEEEEEEEEEEEEEEEEEEEE	TRBV19*00(743.6)	TRBD2*00(25)	TRBJ2-7*00(219)		559|573|596|0|14||70.0	25|30|48|15|20||25.0	23|39|67|23|39||80.0												TGTGCCAGTAGTATGGGGAGAGACTACGAGCAGTACTTC	36								CASSMGRDYEQYF		:::::::::0:-3:14:15:-9:-2:20:23:-3:39:::	TLML_4_	DNA
237	CLONES_TRBTLML_4__FU1_TCR-J_Dep_TCR-V_genomic_1000_AACGCTTA_merged_2500000.txt	1002	48	0.000381825	TGTGCCAGCAGTTTTAGAGGGTTCAACGAGCAGTACTTC	EEEEEEEEEEEEEEEEEEEEEEEEEEEEEEEEEEEEEEE	TRBV28*00(563.7)	TRBD2*00(25)	TRBJ2-7*00(207.7)		564|578|601|0|14||70.0	27|32|48|16|21||25.0	25|39|67|25|39||70.0												TGTGCCAGCAGTTTTAGAGGGTTCAACGAGCAGTACTTC	36								CASSFRGFNEQYF		:::::::::0:-3:14:16:-11:0:21:25:-5:39:::	TLML_4_	DNA
238	CLONES_TRBTLML_4__FU1_TCR-J_Dep_TCR-V_genomic_1000_AACGCTTA_merged_2500000.txt	1006	47	0.00037387	TGTGCCAGCAGCCCTTCCGGGACAGGGAACATTCAGTACTTCGGCGCCGGGACCCGGCTCTCAGTGCTGGGTAAGCTGGGGCCGCCGGGGGACCGGGGACGAGACTGCGCTCGGGTTTTTGTGCGGGGCTCGGGGGCCGTGACCAAGAGACCCAGTACTTCGGGCCAGGCACGCGGCTCCTGGTGCTCGGTGAGCGCGGGCTGCTGGGGCGCGGGCGCGGGCGGCTTGGGTCTGGTTTTTGCGGGGAGTCCCCGGGCTGTGCTCTGGGGCCAACGTCCTGACTTTC	NNNNNNNNNNNNNNNNNNNNNNNNNNNNNNNNNNNNNNNNNNNNNNNNNNNNNNNNNNNNNNNNNNNNNNNNNNNNNNNNNNNNNNNNNNNNNNNNNNNNNNNNNNNNNNNNNNNNNNNNNNNNNNNNNNNNNNNNNNNNNNNNNNNNNNNNNNNNNNNNNNNNNNNNNNNNNNNNNNNNNNNNNNNNNNNNNNNNNNNNNNNNNNNNNNNNNNNNNNNNNNNNNNNNNNNNNNNNNNNNNNNNNNNNNNNNNNNNNNNNNNNNNNNNNNNNNNNNNNNNNNNNNN	TRBV7-9*00(510.8)	TRBD1*00(55)	TRBJ2-6*00(266.7)		556|568|593|0|12||60.0	10|21|36|16|27||55.0	19|45|73|260|286||130.0												TGTGCCAGCAGCCCTTCCGGGACAGGGAACATTCAGTACTTCGGCGCCGGGACCCGGCTCTCAGTGCTGGGTAAGCTGGGGCCGCCGGGGGACCGGGGACGAGACTGCGCTCGGGTTTTTGTGCGGGGCTCGGGGGCCGTGACCAAGAGACCCAGTACTTCGGGCCAGGCACGCGGCTCCTGGTGCTCGGTGAGCGCGGGCTGCTGGGGCGCGGGCGCGGGCGGCTTGGGTCTGGTTTTTGCGGGGAGTCCCCGGGCTGTGCTCTGGGGCCAACGTCCTGACTTTC	45								CASSPSGTGNIQYFGAGTRLSVLGKLGPPGDRGRDCARVFVRGSGAVT_RDPVLRARHAAPGAR*ARAAGARARAAWVWFLRGVPGLCSGANVLTF		:::::::::0:-5:12:16:2:-3:27:260:1:286:::	TLML_4_	DNA
239	CLONES_TRBTLML_4__FU1_TCR-J_Dep_TCR-V_genomic_1000_AACGCTTA_merged_2500000.txt	1008	47	0.00037387	TGCAGTGCCAAGGACAGGGAACACATTCATAACTATGGCTACACCTTC	EEEEEEEEEEEEEEEEEEEEEEEEEEEEEEEEEEEEEEEEEEEEEEEE	TRBV20-1*00(437.7)	TRBD1*00(40)	TRBJ1-2*00(171.8)		759|767|793|0|8||40.0	13|21|36|11|19||40.0	21|40|68|29|48||95.0												TGCAGTGCCAAGGACAGGGAACACATTCATAACTATGGCTACACCTTC	36								CSAKDREHIHNYGYTF		:::::::::0:-6:8:11:-1:-3:19:29:-1:48:::	TLML_4_	DNA
240	CLONES_TRBTLML_4__FU1_TCR-J_Dep_TCR-V_genomic_1000_AACGCTTA_merged_2500000.txt	1009	47	0.00037387	TGCAGTGCTAGAGATATCGGACTAGCGGGGGGGGCCCAGTACTTC	EEEEEEEEEEEEEEEEEEEEEEEEEEEEEEEEEEEEEEEEEEEEE	TRBV20-1*00(763.5)	TRBD2*00(59)	TRBJ2-5*00(194.6)		759|774|793|0|15||75.0	17|32|48|18|33|SA28G|59.0	29|40|68|34|45||55.0												TGCAGTGCTAGAGATATCGGACTAGCGGGGGGGGCCCAGTACTTC	36								CSARDIGLAGGAQYF		:::::::::0:1:15:18:-1:0:33:34:-9:45:::	TLML_4_	DNA
241	CLONES_TRBTLML_4__FU1_TCR-J_Dep_TCR-V_genomic_1000_AACGCTTA_merged_2500000.txt	1010	47	0.00037387	TGTGCCAGCAGCGCCTTGACAGGAGGGAAGAGACCCAGTACTTC	EEEEEEEEEEEEEEEEEEEEEEEEEEEEEEEEEEEEEEEEEEEE	TRBV5-6*00(1070.3)	TRBD1*00(30),TRBD2*00(30)	TRBJ2-5*00(135)		550|562|586|0|12||60.0	14|20|36|17|23||30.0;26|32|48|21|27||30.0	23|40|68|27|44||85.0												TGTGCCAGCAGCGCCTTGACAGGAGGGAAGAGACCCAGTACTTC	36								CASSALT_REETQYF		:::::::::0:-4:12:17:-2:-4:23:27:-3:44:::	TLML_4_	DNA
242	CLONES_TRBTLML_4__FU1_TCR-J_Dep_TCR-V_genomic_1000_AACGCTTA_merged_2500000.txt	1013	47	0.00037387	TGTGCCAGCAGCTCGCCCTCGGGGTTCTATGGCTACACCTTC	EEEEEEEEEEEEEEEEEEEEEEEEEEEEEEEEEEEEEEEEEE	TRBV5-4*00(1199.2)	TRBD2*00(30)	TRBJ1-2*00(169.7)		549|562|585|0|13||65.0	31|37|48|14|20||30.0	24|40|68|26|42||80.0												TGTGCCAGCAGCTCGCCCTCGGGGTTCTATGGCTACACCTTC	36								CASSSPSGFYGYTF		:::::::::0:-3:13:14:-15:5:20:26:-4:42:::	TLML_4_	DNA
243	CLONES_TRBTLML_4__FU1_TCR-J_Dep_TCR-V_genomic_1000_AACGCTTA_merged_2500000.txt	1018	47	0.00037387	TGTGCCAGCAGCGTAGGGGGACAGGTTGAAGCTTTCTTT	EEEEEEEEEEEEEEEEEEEEEEEEEEEEEEEEEEEEEEE	TRBV9*00(360)	TRBD1*00(40)	TRBJ1-1*00(205)		559|575|595|0|16||80.0	12|20|36|17|25||40.0	27|40|68|26|39||65.0												TGTGCCAGCAGCGTAGGGGGACAGGTTGAAGCTTTCTTT	36								CASSVGGQVEAFF		:::::::::0:0:16:17:0:-4:25:26:-7:39:::	TLML_4_	DNA
244	CLONES_TRBTLML_4__FU1_TCR-J_Dep_TCR-V_genomic_1000_AACGCTTA_merged_2500000.txt	1023	47	0.00037387	TGTGCCAGCAGCTGGGGAGAATCAGCCCAGCATTTT	EEEEEEEEEEEEEEEEEEEEEEEEEEEEEEEEEEEE	TRBV25-1*00(323.6)	TRBD2*00(25)	TRBJ1-5*00(202.5)		551|562|588|0|11||55.0	25|30|48|14|19||25.0	24|42|70|19|36|DC33|64.0												TGTGCCAGCAGCTGGGGAGAATCAGCCCAGCATTTT	36								CASSWGESAQHF		:::::::::0:-6:11:14:-9:-2:19:19:-4:36:::	TLML_4_	DNA
245	CLONES_TRBTLML_4__FU1_TCR-J_Dep_TCR-V_genomic_1000_AACGCTTA_merged_2500000.txt	1028	46	0.000365916	TGTGCCAGTAGTCCCTTTCCGGGGGGATACAATCTAAATGAGCAGTTCTTC	EEEEEEEEEEEEEEEEEEEEEEEEEEEEEEEEEEEEEEEEEEEEEEEEEEE	TRBV19*00(589.2)	TRBD1*00(28),TRBD2*00(25)	TRBJ2-1*00(213.4)		559|571|596|0|12||60.0	3|15|36|12|24|SG7TSC11G|28.0;14|19|48|18|23||25.0	27|42|70|36|51||75.0												TGTGCCAGTAGTCCCTTTCCGGGGGGATACAATCTAAATGAGCAGTTCTTC	36								CASSPFPGGYNLNEQFF		:::::::::0:-5:12:12:9:-9:24:36:-7:51:::	TLML_4_	DNA
246	CLONES_TRBTLML_4__FU1_TCR-J_Dep_TCR-V_genomic_1000_AACGCTTA_merged_2500000.txt	1030	46	0.000365916	TGTGCCAGCAGCCCCAGGGGGCGGGGGGCAGTAGATACGCAGTATTTT	EEEEEEEEEEEEEEEEEEEEEEEEEEEEEEEEEEEEEEEEEEEEEEEE	TRBV5-6*00(490.7),TRBV5-7*00(448.8),TRBV5-5*00(433.2)	TRBD1*00(45)	TRBJ2-3*00(220)		550|562|586|0|12||60.0;551|563|587|0|12||60.0;549|561|585|0|12||60.0	16|25|36|14|23||45.0	25|41|69|32|48||80.0												TGTGCCAGCAGCCCCAGGGGGCGGGGGGCAGTAGATACGCAGTATTTT	36								CASSPRGRGAVDTQYF		:::::::::0:-4:12:14:-4:1:23:32:-5:48:::	TLML_4_	DNA
247	CLONES_TRBTLML_4__FU1_TCR-J_Dep_TCR-V_genomic_1000_AACGCTTA_merged_2500000.txt	1031	46	0.000365916	TGTGCCAGCAGCCACGAGGGGCTAGCGGGGACAGATACGCAGTATTTT	EEEEEEEEEEEEEEEEEEEEEEEEEEEEEEEEEEEEEEEEEEEEEEEE	TRBV7-3*00(301)	TRBD2*00(44)	TRBJ2-3*00(230)		540|552|577|0|12||60.0	16|28|48|17|29|SA19G|44.0	23|41|69|30|48||90.0												TGTGCCAGCAGCCACGAGGGGCTAGCGGGGACAGATACGCAGTATTTT	36								CASSHEGLAGTDTQYF		:::::::::0:-5:12:17:0:-4:29:30:-3:48:::	TLML_4_	DNA
248	CLONES_TRBTLML_4__FU1_TCR-J_Dep_TCR-V_genomic_1000_AACGCTTA_merged_2500000.txt	1035	46	0.000365916	TGCAGTGCTCCCGGGACAGGAATAAGAGACCCAGTACTTC	EEEEEEEEEEEEEEEEEEEEEEEEEEEEEEEEEEEEEEEE	TRBV20-1*00(609.2)	TRBD1*00(55)	TRBJ2-5*00(227.7)		759|768|793|0|9||45.0	9|20|36|9|20||55.0	23|40|68|23|40||85.0												TGCAGTGCTCCCGGGACAGGAATAAGAGACCCAGTACTTC	36								CSAPGTG_*ETQYF		:::::::::0:-5:9:9:3:-4:20:23:-3:40:::	TLML_4_	DNA
249	CLONES_TRBTLML_4__FU1_TCR-J_Dep_TCR-V_genomic_1000_AACGCTTA_merged_2500000.txt	1045	45	0.000357961	TGTGCCAGCAGCCAAGATCCGACCGGGACAGGGCAGGACTATGGCTACACCTTC	EEEEEEEEEEEEEEEEEEEEEEEEEEEEEEEEEEEEEEEEEEEEEEEEEEEEEE	TRBV4-2*00(425.9),TRBV4-3*00(409.9)	TRBD1*00(55)	TRBJ1-2*00(183)		537|556|574|0|19||95.0;537|556|574|0|19|SC539T|79.0	10|21|36|22|33||55.0	23|40|68|37|54||85.0												TGTGCCAGCAGCCAAGATCCGACCGGGACAGGGCAGGACTATGGCTACACCTTC	36								CASSQDPTGTGQDYGYTF		:::::::::0:2:19:22:2:-3:33:37:-3:54:::	TLML_4_	DNA
250	CLONES_TRBTLML_4__FU1_TCR-J_Dep_TCR-V_genomic_1000_AACGCTTA_merged_2500000.txt	1054	45	0.000357961	TGTGCCAGCAGTTACTCGTTTCGGGGCACTGAAGCTTTCTTT	EEEEEEEEEEEEEEEEEEEEEEEEEEEEEEEEEEEEEEEEEE	TRBV6-5*00(1189)		TRBJ1-1*00(219.6)		519|537|556|0|18||90.0		24|40|68|26|42||80.0												TGTGCCAGCAGTTACTCGTTTCGGGGCACTGAAGCTTTCTTT	36								CASSYSFRGTEAFF		:::::::::0:1:18:::::26:-4:42:::	TLML_4_	DNA
251	CLONES_TRBTLML_4__FU1_TCR-J_Dep_TCR-V_genomic_1000_AACGCTTA_merged_2500000.txt	1055	45	0.000357961	TGTGCCAGCAGCCTAGCGAGGGGTACTGGGGAGCAGTACTTC	EEEEEEEEEEEEEEEEEEEEEEEEEEEEEEEEEEEEEEEEEE	TRBV27*00(389.6)	TRBD2*00(30)	TRBJ2-7*00(199.6)		556|567|593|0|11||55.0	20|26|48|12|18||30.0	27|39|67|30|42||60.0												TGTGCCAGCAGCCTAGCGAGGGGTACTGGGGAGCAGTACTTC	36								CASSLARGTGEQYF		:::::::::0:-6:11:12:-4:-6:18:30:-7:42:::	TLML_4_	DNA
252	CLONES_TRBTLML_4__FU1_TCR-J_Dep_TCR-V_genomic_1000_AACGCTTA_merged_2500000.txt	1056	45	0.000357961	TGTGCCAGCAGCCCCGCCCGAGGAGGGGAGACCCAGTACTTC	EEEEEEEEEEEEEEEEEEEEEEEEEEEEEEEEEEEEEEEEEE	TRBV7-9*00(544.3)	TRBD2*00(30)	TRBJ2-5*00(150)		556|568|593|0|12||60.0	26|32|48|21|27||30.0	25|40|68|27|42||75.0												TGTGCCAGCAGCCCCGCCCGAGGAGGGGAGACCCAGTACTTC	36								CASSPARGGETQYF		:::::::::0:-5:12:21:-10:0:27:27:-5:42:::	TLML_4_	DNA
253	CLONES_TRBTLML_4__FU1_TCR-J_Dep_TCR-V_genomic_1000_AACGCTTA_merged_2500000.txt	1065	44	0.000350006	TGTGCCAGCAGCTTATTGGGTGCGGGATCCCAGTATGGCTACACCTTC	EEEEEEEEEEEEEEEEEEEEEEEEEEEEEEEEEEEEEEEEEEEEEEEE	TRBV7-9*00(404.2)	TRBD2*00(30)	TRBJ1-2*00(219)		556|571|593|0|15||75.0	23|29|48|21|27||30.0	25|40|68|33|48||75.0												TGTGCCAGCAGCTTATTGGGTGCGGGATCCCAGTATGGCTACACCTTC	36								CASSLLGAGSQYGYTF		:::::::::0:-2:15:21:-7:-3:27:33:-5:48:::	TLML_4_	DNA
254	CLONES_TRBTLML_4__FU1_TCR-J_Dep_TCR-V_genomic_1000_AACGCTTA_merged_2500000.txt	1067	44	0.000350006	TGTGCCAGCAGCCTTACCGGGACAGGGCATGAAAAACTGTTTTTT	EEEEEEEEEEEEEEEEEEEEEEEEEEEEEEEEEEEEEEEEEEEEE	TRBV6-5*00(1259.7)	TRBD1*00(55)	TRBJ1-4*00(134.6)		519|530|556|0|11||55.0	10|21|36|16|27||55.0	26|43|71|28|45||85.0												TGTGCCAGCAGCCTTACCGGGACAGGGCATGAAAAACTGTTTTTT	36								CASSLTGTGHEKLFF		:::::::::0:-6:11:16:2:-3:27:28:-6:45:::	TLML_4_	DNA
255	CLONES_TRBTLML_4__FU1_TCR-J_Dep_TCR-V_genomic_1000_AACGCTTA_merged_2500000.txt	1069	44	0.000350006	TGTGCCAGCAGTTTTCGCGCAGGGCATATATGGCTACACCTTC	EEEEEEEEEEEEEEEEEEEEEEEEEEEEEEEEEEEEEEEEEEE	TRBV27*00(998.7)	TRBD1*00(25),TRBD2*00(25)	TRBJ1-2*00(214.2)		556|570|593|0|14||70.0	16|21|36|19|24||25.0;28|33|48|20|25||25.0	25|40|68|28|43||75.0												TGTGCCAGCAGTTTTCGCGCAGGGCATATATGGCTACACCTTC	36								CASSFRA_GIYGYTF		:::::::::0:-3:14:19:-4:-3:24:28:-5:43:::	TLML_4_	DNA
256	CLONES_TRBTLML_4__FU1_TCR-J_Dep_TCR-V_genomic_1000_AACGCTTA_merged_2500000.txt	1074	44	0.000350006	TGTGCCAGTAACGCCGGGTTTGGGGTCCATGGCTACACCTTC	EEEEEEEEEEEEEEEEEEEEEEEEEEEEEEEEEEEEEEEEEE	TRBV19*00(527.5)	TRBD1*00(25),TRBD2*00(25)	TRBJ1-2*00(132.5)		559|569|596|0|10||50.0	10|15|36|13|18||25.0;14|19|48|13|18||25.0	26|40|68|28|42||70.0												TGTGCCAGTAACGCCGGGTTTGGGGTCCATGGCTACACCTTC	36								CASNAGFGVHGYTF		:::::::::0:-7:10:13:2:-9:18:28:-6:42:::	TLML_4_	DNA
257	CLONES_TRBTLML_4__FU1_TCR-J_Dep_TCR-V_genomic_1000_AACGCTTA_merged_2500000.txt	1079	44	0.000350006	TGTGCCAGCAGTTTATTCGGCGAGCAGTACTTC	EEEEEEEEEEEEEEEEEEEEEEEEEEEEEEEEE	TRBV27*00(1062.6)		TRBJ2-7*00(203.1)		556|572|593|0|16||80.0		26|39|67|20|33||65.0												TGTGCCAGCAGTTTATTCGGCGAGCAGTACTTC	36								CASSLFGEQYF		:::::::::0:-1:16:::::20:-6:33:::	TLML_4_	DNA
258	CLONES_TRBTLML_4__FU1_TCR-J_Dep_TCR-V_genomic_1000_AACGCTTA_merged_2500000.txt	1080	44	0.000350006	TGTGCCAGCAGCCGTGGTGGGGAGCAGTTCTTC	EEEEEEEEEEEEEEEEEEEEEEEEEEEEEEEEE	TRBV3-1*00(866.5)		TRBJ2-1*00(199.6)		543|556|580|0|13||65.0		30|42|70|21|33||60.0												TGTGCCAGCAGCCGTGGTGGGGAGCAGTTCTTC	36								CASSRGGEQFF		:::::::::0:-4:13:::::21:-10:33:::	TLML_4_	DNA
259	CLONES_TRBTLML_4__FU1_TCR-J_Dep_TCR-V_genomic_1000_AACGCTTA_merged_2500000.txt	1081	43	0.000342052	TGTGCCAGTGGGCTGGCAGGGGGCTTAGATACGCAGTATTTTGGCCCAGGCACCCGGCTGACAGTGCTCGGTAAGCGGGGGCTCCCGCTGAAGCCCGGGAACTGGGGAGGGGGCGCCCCGGGACGCCGGGGGCGTCGCAGGGCCAGTTTCTGTGCCGCGTCTCGGGGCTGTGAGCCAAAAACATTCAGTACTTC	EEEEEEEEEEEEEEEEEEEEEEEEEEEENNNNNNNNNNNNNNNNNNNNNNNNNNNNNNNNNNNNNNNNNNNNNNNNNNNNNNNNNNNNNNNNNNNNNNNNNNNNNNNNNNNNNNNNNNNNNNNNNNNNNNNNNNNNNNNNNNNNNNNNNNNNNNNNNNNNNNNNNNNNNNNNNNNNNNNNNNNNNNNNNNNNNN	TRBV19*00(459.2)	TRBD1*00(60)	TRBJ2-4*00(249.2)		559|568|596|0|9||45.0	17|29|36|107|119||60.0	20|42|70|172|194||110.0												TGTGCCAGTGGGCTGGCAGGGGGCTTAGATACGCAGTATTTTGGCCCAGGCACCCGGCTGACAGTGCTCGGTAAGCGGGGGCTCCCGCTGAAGCCCGGGAACTGGGGAGGGGGCGCCCCGGGACGCCGGGGGCGTCGCAGGGCCAGTTTCTGTGCCGCGTCTCGGGGCTGTGAGCCAAAAACATTCAGTACTTC	36								CASGLAGGLDTQYFGPGTRLTVLGKRGLPLKP_ELGRGRPGTPGASQGQFLCRVSGL*AKNIQYF		:::::::::0:-8:9:107:-5:5:119:172:0:194:::	TLML_4_	DNA
260	CLONES_TRBTLML_4__FU1_TCR-J_Dep_TCR-V_genomic_1000_AACGCTTA_merged_2500000.txt	1082	43	0.000342052	TGTGCCGTCCGCGCTACCCGAAATGTGGACTTTAACACTGAAGCTTTCTTTGGACAAGGCACCAGACTCACAGTTGTAGGTAAGACATTTTTCAGGTTCTTTTGCAGATCCGTCACAGGGAAAAGTGGGTCCACAGTGTCCCTTTTAGAGTGGCTATATTCTTATGTGCTAACTATGGCTACACCTTC	EEEEEEEEEEEEEEEEEEEEEEEEEEEEEEEEENNNNNNNNNNNNNNNNNNNNNNNNNNNNNNNNNNNNNNNNNNNNNNNNNNNNNNNNNNNNNNNNNNNNNNNNNNNNNNNNNNNNNNNNNNNNNNNNNNNNNNNNNNNNNNNNNNNNNNNNNNNNNNNNNNNNNNNNNNNNNNNNNNNNNNNNNNN	TRBV19*00(341.2)	TRBD1*00(30)	TRBJ1-2*00(245),TRBJ1-1*00(230)		559|565|596|0|6||30.0	6|12|36|136|142||30.0	19|40|68|167|188||105.0;36|40|68|184|188|ST39C|4.0												TGTGCCGTCCGCGCTACCCGAAATGTGGACTTTAACACTGAAGCTTTCTTTGGACAAGGCACCAGACTCACAGTTGTAGGTAAGACATTTTTCAGGTTCTTTTGCAGATCCGTCACAGGGAAAAGTGGGTCCACAGTGTCCCTTTTAGAGTGGCTATATTCTTATGTGCTAACTATGGCTACACCTTC	36								CAVRATRNVDFNTEAFFGQGTRLTVVGKTFF_VLLQIRHREKWVHSVPFRVAIFLCANYGYTF		:::::::::0:-11:6:136:6:-12:142:167:1:188:::	TLML_4_	DNA
261	CLONES_TRBTLML_4__FU1_TCR-J_Dep_TCR-V_genomic_1000_AACGCTTA_merged_2500000.txt	1086	43	0.000342052	TGTGCCAGTAATACCCCGGGACACTCCTACGAGCAGTACTTC	EEEEEEEEEEEEEEEEEEEEEEEEEEEEEEEEEEEEEEEEEE	TRBV19*00(354.2)	TRBD1*00(45),TRBD2*00(40)	TRBJ2-7*00(232.3)		559|569|596|0|10||50.0	9|18|36|14|23||45.0;13|21|48|14|22||40.0	20|39|67|23|42||95.0												TGTGCCAGTAATACCCCGGGACACTCCTACGAGCAGTACTTC	36								CASNTPGHSYEQYF		:::::::::0:-7:10:14:3:-6:23:23:0:42:::	TLML_4_	DNA
262	CLONES_TRBTLML_4__FU1_TCR-J_Dep_TCR-V_genomic_1000_AACGCTTA_merged_2500000.txt	1090	43	0.000342052	TGCGCCAGCAGCCCCGACCCGGGGACTGAAGCTTTCTTT	EEEEEEEEEEEEEEEEEEEEEEEEEEEEEEEEEEEEEEE	TRBV4-3*00(821.2)	TRBD1*00(30),TRBD2*00(30)	TRBJ1-1*00(215)		537|550|574|0|13||65.0	9|15|36|17|23||30.0;13|19|48|17|23||30.0	25|40|68|24|39||75.0												TGCGCCAGCAGCCCCGACCCGGGGACTGAAGCTTTCTTT	36								CASSPDPGTEAFF		:::::::::0:-4:13:17:3:-9:23:24:-5:39:::	TLML_4_	DNA
263	CLONES_TRBTLML_4__FU1_TCR-J_Dep_TCR-V_genomic_1000_AACGCTTA_merged_2500000.txt	1094	43	0.000342052	TGTGCCAGCTCTCCTTAGCCAGAAACACCATATATTTT	EEEEEEEEEEEEEEEEEEEEEEEEEEEEEEEEEEEEEE	TRBV7-9*00(498.8)		TRBJ1-3*00(220.3)		556|565|593|0|9||45.0		25|42|70|21|38||85.0												TGTGCCAGCTCTCCTTAGCCAGAAACACCATATATTTT	36								CASSP*_RNTIYF		:::::::::0:-8:9:::::21:-5:38:::	TLML_4_	DNA
264	CLONES_TRBTLML_4__FU1_TCR-J_Dep_TCR-V_genomic_1000_AACGCTTA_merged_2500000.txt	1099	42	0.000334097	TGTGCCAGCAGTTATAGCCCCGGACAGGTCTATGGCTACACCTTC	EEEEEEEEEEEEEEEEEEEEEEEEEEEEEEEEEEEEEEEEEEEEE	TRBV6-5*00(931.3)	TRBD1*00(39)	TRBJ1-2*00(214.7)		519|533|556|0|14||70.0	9|20|36|17|28|SG12C|39.0	24|40|68|29|45||80.0												TGTGCCAGCAGTTATAGCCCCGGACAGGTCTATGGCTACACCTTC	36								CASSYSPGQVYGYTF		:::::::::0:-3:14:17:3:-4:28:29:-4:45:::	TLML_4_	DNA
265	CLONES_TRBTLML_4__FU1_TCR-J_Dep_TCR-V_genomic_1000_AACGCTTA_merged_2500000.txt	1107	42	0.000334097	TGTGCCATCAGTGAAGACCTGGGGATTGAGCATTTT	EEEEEEEEEEEEEEEEEEEEEEEEEEEEEEEEEEEE	TRBV10-3*00(629.6)		TRBJ1-5*00(178.8)		533|547|570|0|14||70.0		34|42|70|28|36||40.0												TGTGCCATCAGTGAAGACCTGGGGATTGAGCATTTT	36								CAISEDLGIEHF		:::::::::0:-3:14:::::28:-14:36:::	TLML_4_	DNA
266	CLONES_TRBTLML_4__FU1_TCR-J_Dep_TCR-V_genomic_1000_AACGCTTA_merged_2500000.txt	1108	41	0.000326142	TGTGCCAGCTCACCGACGAGACAGGGGATCGCAGATACGCAGTATTTTGGCCCAGGCACCCGGCTGACAGTGCTCGGTAAGCGGGGGCTCCCGCTGAAGCCCGGGAACTGGGGAGGGGGCGCCCCGGGACGCCGGGGGCGTCGCAGGGCCAGTTTCTGTGCCGCGTCTCGGGGCTGTGAGCCAAAAACATTCAGTACTTC	EEEEEEEEEEEEEEEEEEEEEEEEEEEEEEEEEEEEEEEEEEEEEEEEEEEEEEEEEEEEEEEEEEEEEEEEEEEEEEEEEEEEEEEEEEEEEEEEEEEEEEEEEEEEEEEEEEEEEEEEEEEEEEEEEEEEEEEEEEEEEEEEEEEEEEEEEEEEEEEEEEEEEEEEEEEEEEEEEEEEEEEEEEEEEEEEEEEEEEEE	TRBV18*00(333.7)	TRBD1*00(60)	TRBJ2-4*00(250),TRBJ2-3*00(225)		702|716|739|0|14||70.0	17|29|36|113|125||60.0	20|42|70|178|200||110.0;32|41|69|191|200|ST37CST40C|13.0												TGTGCCAGCTCACCGACGAGACAGGGGATCGCAGATACGCAGTATTTTGGCCCAGGCACCCGGCTGACAGTGCTCGGTAAGCGGGGGCTCCCGCTGAAGCCCGGGAACTGGGGAGGGGGCGCCCCGGGACGCCGGGGGCGTCGCAGGGCCAGTTTCTGTGCCGCGTCTCGGGGCTGTGAGCCAAAAACATTCAGTACTTC	36								CASSPTRQGIADTQYFGPGTRLTVLGKRGLPLK_RELGRGRPGTPGASQGQFLCRVSGL*AKNIQYF		:::::::::0:-3:14:113:-5:5:125:178:0:200:::	TLML_4_	DNA
267	CLONES_TRBTLML_4__FU1_TCR-J_Dep_TCR-V_genomic_1000_AACGCTTA_merged_2500000.txt	1109	41	0.000326142	TGTGCCAGCTCACCTCGCGCCGGACAGGGGGTAAGGGTGTAGCAATCAGCCCCAGCATTTT	EEEEEEEEEEEEEEEEEEEEEEEEEEEEEEEEEEEEEEEEEEEEEEEEEEEEEEEEEEEEE	TRBV18*00(1027.9)	TRBD1*00(50)	TRBJ1-5*00(175)		702|716|739|0|14||70.0	13|23|36|21|31||50.0	20|42|70|39|61||110.0												TGTGCCAGCTCACCTCGCGCCGGACAGGGGGTAAGGGTGTAGCAATCAGCCCCAGCATTTT	36								CASSPRAGQG_*GCSNQPQHF		:::::::::0:-3:14:21:-1:-1:31:39:0:61:::	TLML_4_	DNA
268	CLONES_TRBTLML_4__FU1_TCR-J_Dep_TCR-V_genomic_1000_AACGCTTA_merged_2500000.txt	1110	41	0.000326142	TGTGCCAGCAGCCAAGATTGGTCGGGGGGGATCACCGGGGAGCTGTTTTTT	EEEEEEEEEEEEEEEEEEEEEEEEEEEEEEEEEEEEEEEEEEEEEEEEEEE	TRBV4-2*00(694.1),TRBV4-3*00(672.2)	TRBD1*00(25)	TRBJ2-2*00(227.6)		537|555|574|0|18||90.0;537|555|574|0|18|SC539T|74.0	18|23|36|23|28||25.0	24|43|71|32|51||95.0												TGTGCCAGCAGCCAAGATTGGTCGGGGGGGATCACCGGGGAGCTGTTTTTT	36								CASSQDWSGGITGELFF		:::::::::0:1:18:23:-6:-1:28:32:-4:51:::	TLML_4_	DNA
269	CLONES_TRBTLML_4__FU1_TCR-J_Dep_TCR-V_genomic_1000_AACGCTTA_merged_2500000.txt	1120	41	0.000326142	TGTGCCAGCAGTGAAACTGTGGGTCGGAATGAGCAGTTCTTC	EEEEEEEEEEEEEEEEEEEEEEEEEEEEEEEEEEEEEEEEEE	TRBV2*00(314.6)		TRBJ2-1*00(215)		518|533|555|0|15||75.0		27|42|70|27|42||75.0												TGTGCCAGCAGTGAAACTGTGGGTCGGAATGAGCAGTTCTTC	36								CASSETVGRNEQFF		:::::::::0:-2:15:::::27:-7:42:::	TLML_4_	DNA
270	CLONES_TRBTLML_4__FU1_TCR-J_Dep_TCR-V_genomic_1000_AACGCTTA_merged_2500000.txt	1132	40	0.000318188	TGTGCCAGCAGCCAAGGGTTGGCTAGCGGGGGGGCCGGGAATGAGCAGTTCTTC	EEEEEEEEEEEEEEEEEEEEEEEEEEEEEEEEEEEEEEEEEEEEEEEEEEEEEE	TRBV3-1*00(806.4)	TRBD2*00(54)	TRBJ2-1*00(215)		543|559|580|0|16||80.0	20|34|48|22|36|SA28G|54.0	27|42|70|39|54||75.0												TGTGCCAGCAGCCAAGGGTTGGCTAGCGGGGGGGCCGGGAATGAGCAGTTCTTC	36								CASSQGLASGGAGNEQFF		:::::::::0:-1:16:22:-4:2:36:39:-7:54:::	TLML_4_	DNA
271	CLONES_TRBTLML_4__FU1_TCR-J_Dep_TCR-V_genomic_1000_AACGCTTA_merged_2500000.txt	1133	40	0.000318188	TGTGCCAGAACCAGAACCAGGGGCGTTTGAAAGGGGACACTGAAGCTTTCTTT	EEEEEEEEEEEEEEEEEEEEEEEEEEEEEEEEEEEEEEEEEEEEEEEEEEEEE	TRBV19*00(741.5)	TRBD1*00(30)	TRBJ1-1*00(225)		559|567|596|0|8||40.0	16|22|36|17|23||30.0	23|40|68|36|53||85.0												TGTGCCAGAACCAGAACCAGGGGCGTTTGAAAGGGGACACTGAAGCTTTCTTT	36								CARTRTRGV_KGDTEAFF		:::::::::0:-9:8:17:-4:-2:23:36:-3:53:::	TLML_4_	DNA
272	CLONES_TRBTLML_4__FU1_TCR-J_Dep_TCR-V_genomic_1000_AACGCTTA_merged_2500000.txt	1134	40	0.000318188	TGCGCCAGCAGCTTGGCCGGGACGCCGAAGTGAACACTGAAGCTTTCTTT	EEEEEEEEEEEEEEEEEEEEEEEEEEEEEEEEEEEEEEEEEEEEEEEEEE	TRBV5-1*00(846.8)	TRBD1*00(25),TRBD2*00(25)	TRBJ1-1*00(238.6)		554|572|590|0|18||90.0	12|17|36|18|23||25.0;16|21|48|18|23||25.0	20|40|68|30|50||100.0												TGCGCCAGCAGCTTGGCCGGGACGCCGAAGTGAACACTGAAGCTTTCTTT	36								CASSLAGT_EVNTEAFF		:::::::::0:2:18:18:0:-7:23:30:0:50:::	TLML_4_	DNA
273	CLONES_TRBTLML_4__FU1_TCR-J_Dep_TCR-V_genomic_1000_AACGCTTA_merged_2500000.txt	1138	40	0.000318188	TGTGCCAGCAAGCTCGACAGGGCGCGAAACACCATATATTTT	EEEEEEEEEEEEEEEEEEEEEEEEEEEEEEEEEEEEEEEEEE	TRBV6-2*00(383.3),TRBV6-3*00(383.3)	TRBD1*00(35)	TRBJ1-3*00(223.3)		516|526|553|0|10||50.0;516|526|553|0|10||50.0	14|21|36|15|22||35.0	25|42|70|25|42||85.0												TGTGCCAGCAAGCTCGACAGGGCGCGAAACACCATATATTTT	36								CASKLDRARNTIYF		:::::::::0:-7:10:15:-2:-3:22:25:-5:42:::	TLML_4_	DNA
274	CLONES_TRBTLML_4__FU1_TCR-J_Dep_TCR-V_genomic_1000_AACGCTTA_merged_2500000.txt	1140	40	0.000318188	TGTGCCAGCAGTTCCCCGGGGGAGTGGCAGCAGTACTTC	EEEEEEEEEEEEEEEEEEEEEEEEEEEEEEEEEEEEEEE	TRBV28*00(748.7)	TRBD1*00(30),TRBD2*00(30)	TRBJ2-7*00(194.1)		564|577|601|0|13||65.0	9|15|36|14|20||30.0;13|19|48|14|20||30.0	28|39|67|28|39||55.0												TGTGCCAGCAGTTCCCCGGGGGAGTGGCAGCAGTACTTC	36								CASSSPGEWQQYF		:::::::::0:-4:13:14:3:-9:20:28:-8:39:::	TLML_4_	DNA
275	CLONES_TRBTLML_4__FU1_TCR-J_Dep_TCR-V_genomic_1000_AACGCTTA_merged_2500000.txt	1145	39	0.000310233	TGTGCCAGCAGCCGCGGACTAGCGGGCCGAAGGTTAATACATTCAGTACTTC	EEEEEEEEEEEEEEEEEEEEEEEEEEEEEEEEEEEEEEEEEEEEEEEEEEEE	TRBV12-3*00(498.4),TRBV12-4*00(498.4)	TRBD2*00(55)	TRBJ2-4*00(210),TRBJ2-5*00(204.6)		530|541|567|0|11||55.0;530|541|567|0|11||55.0	17|28|48|15|26||55.0	28|42|70|38|52||70.0;31|40|68|43|52||45.0												TGTGCCAGCAGCCGCGGACTAGCGGGCCGAAGGTTAATACATTCAGTACTTC	36								CASSRGLAG_EG*YIQYF		:::::::::0:-6:11:15:-1:-4:26:38:-8:52:::	TLML_4_	DNA
276	CLONES_TRBTLML_4__FU1_TCR-J_Dep_TCR-V_genomic_1000_AACGCTTA_merged_2500000.txt	1147	39	0.000310233	TGTGCCAGCACCCACTCGGAATGGACAGAAATCCTGGCGAGCAGTACTTC	EEEEEEEEEEEEEEEEEEEEEEEEEEEEEEEEEEEEEEEEEEEEEEEEEE	TRBV7-9*00(274.1)	TRBD1*00(30)	TRBJ2-7*00(205)		556|566|593|0|10||50.0	13|19|36|22|28||30.0	26|39|67|37|50||65.0												TGTGCCAGCACCCACTCGGAATGGACAGAAATCCTGGCGAGCAGTACTTC	36								CASTHSEW_RNPGEQYF		:::::::::0:-7:10:22:-1:-5:28:37:-6:50:::	TLML_4_	DNA
277	CLONES_TRBTLML_4__FU1_TCR-J_Dep_TCR-V_genomic_1000_AACGCTTA_merged_2500000.txt	1151	39	0.000310233	TGTGCCAGCAGGGACAGGACAGGGGGCCAGGGGGCCCAGTACTTC	EEEEEEEEEEEEEEEEEEEEEEEEEEEEEEEEEEEEEEEEEEEEE	TRBV27*00(764.4)	TRBD1*00(55)	TRBJ2-5*00(195)		556|567|593|0|11||55.0	13|24|36|16|27||55.0	29|40|68|34|45||55.0												TGTGCCAGCAGGGACAGGACAGGGGGCCAGGGGGCCCAGTACTTC	36								CASRDRTGGQGAQYF		:::::::::0:-6:11:16:-1:0:27:34:-9:45:::	TLML_4_	DNA
278	CLONES_TRBTLML_4__FU1_TCR-J_Dep_TCR-V_genomic_1000_AACGCTTA_merged_2500000.txt	1153	39	0.000310233	TGTGCCAGCAGCTTAGATCCGGGCCTAGGTGAGCAGTTCTTC	EEEEEEEEEEEEEEEEEEEEEEEEEEEEEEEEEEEEEEEEEE	TRBV7-3*00(314.6),TRBV7-4*00(287.6)	TRBD2*00(34)	TRBJ2-1*00(205)		540|555|577|0|15||75.0;545|561|582|0|16||80.0	14|24|48|18|28|SA19C|34.0	29|42|70|29|42||65.0												TGTGCCAGCAGCTTAGATCCGGGCCTAGGTGAGCAGTTCTTC	36								CASSLDPGLGEQFF		:::::::::0:-2:15:18:2:-8:28:29:-9:42:::	TLML_4_	DNA
279	CLONES_TRBTLML_4__FU1_TCR-J_Dep_TCR-V_genomic_1000_AACGCTTA_merged_2500000.txt	1161	39	0.000310233	TGTGCCATCCCAGGGGCCCAGCCAGGGCTACACCTTC	EEEEEEEEEEEEEEEEEEEEEEEEEEEEEEEEEEEEE	TRBV6-6*00(472.2)	TRBD1*00(30),TRBD2*00(30)	TRBJ1-2*00(200)		516|523|553|0|7||35.0	16|22|36|10|16||30.0;29|35|48|13|19||30.0	28|40|68|25|37||60.0												TGTGCCATCCCAGGGGCCCAGCCAGGGCTACACCTTC	36								CAIPGA_SQGYTF		:::::::::0:-10:7:10:-4:-2:16:25:-8:37:::	TLML_4_	DNA
280	CLONES_TRBTLML_4__FU1_TCR-J_Dep_TCR-V_genomic_1000_AACGCTTA_merged_2500000.txt	1164	39	0.000310233	TGTGCCAGCAGCGGTATGAACACTGAAGCTTTCTTT	EEEEEEEEEEEEEEEEEEEEEEEEEEEEEEEEEEEE	TRBV9*00(477.3)		TRBJ1-1*00(245)		559|572|595|0|13||65.0		19|40|68|15|36||105.0												TGTGCCAGCAGCGGTATGAACACTGAAGCTTTCTTT	36								CASSGMNTEAFF		:::::::::0:-3:13:::::15:1:36:::	TLML_4_	DNA
281	CLONES_TRBTLML_4__FU1_TCR-J_Dep_TCR-V_genomic_1000_AACGCTTA_merged_2500000.txt	1170	39	0.000310233	TGTGCCAGCAGCAACACAGATACGCAGTATTTT	EEEEEEEEEEEEEEEEEEEEEEEEEEEEEEEEE	TRBV6-2*00(815),TRBV6-3*00(815)		TRBJ2-3*00(234.6)		516|527|553|0|11||55.0;516|527|553|0|11||55.0		22|41|69|14|33||95.0												TGTGCCAGCAGCAACACAGATACGCAGTATTTT	36								CASSNTDTQYF		:::::::::0:-6:11:::::14:-2:33:::	TLML_4_	DNA
282	CLONES_TRBTLML_4__FU1_TCR-J_Dep_TCR-V_genomic_1000_AACGCTTA_merged_2500000.txt	1175	38	0.000302278	TGCGCCAGCAGCTTGGAGGCCGGGGGCCCTAGCACAGATACGCAGTATTTT	EEEEEEEEEEEEEEEEEEEEEEEEEEEEEEEEEEEEEEEEEEEEEEEEEEE	TRBV5-1*00(180)	TRBD1*00(30)	TRBJ2-3*00(254.6)		554|570|590|0|16||80.0	18|24|36|21|27||30.0	18|41|69|28|51||115.0												TGCGCCAGCAGCTTGGAGGCCGGGGGCCCTAGCACAGATACGCAGTATTTT	36								CASSLEAGGPSTDTQYF		:::::::::0:0:16:21:-6:0:27:28:2:51:::	TLML_4_	DNA
283	CLONES_TRBTLML_4__FU1_TCR-J_Dep_TCR-V_genomic_1000_AACGCTTA_merged_2500000.txt	1182	38	0.000302278	TGTGCCAGCAGCCCGAGAAGCCTATTCGGCTACACCTTC	EEEEEEEEEEEEEEEEEEEEEEEEEEEEEEEEEEEEEEE	TRBV3-1*00(629.6)		TRBJ1-2*00(200)		543|556|580|0|13||65.0		28|40|68|27|39||60.0												TGTGCCAGCAGCCCGAGAAGCCTATTCGGCTACACCTTC	36								CASSPRSLFGYTF		:::::::::0:-4:13:::::27:-8:39:::	TLML_4_	DNA
284	CLONES_TRBTLML_4__FU1_TCR-J_Dep_TCR-V_genomic_1000_AACGCTTA_merged_2500000.txt	1183	38	0.000302278	TGTGCCAGCAGCGGGGAGGGGGCCGGTGAGCAGTTCTTC	EEEEEEEEEEEEEEEEEEEEEEEEEEEEEEEEEEEEEEE	TRBV2*00(449.6)	TRBD1*00(35),TRBD2*00(35)	TRBJ2-1*00(208.6)		518|529|555|0|11||55.0	17|24|36|16|23||35.0;25|32|48|13|20||35.0	29|42|70|26|39||65.0												TGTGCCAGCAGCGGGGAGGGGGCCGGTGAGCAGTTCTTC	36								CASSGEGAGEQFF		:::::::::0:-6:11:16:-5:0:23:26:-9:39:::	TLML_4_	DNA
285	CLONES_TRBTLML_4__FU1_TCR-J_Dep_TCR-V_genomic_1000_AACGCTTA_merged_2500000.txt	1194	37	0.000294324	TGTGCCATCAGTGATGTTACTAGCGGGGACCTCTCCTACGAGCAGTACTTC	EEEEEEEEEEEEEEEEEEEEEEEEEEEEEEEEEEEEEEEEEEEEEEEEEEE	TRBV10-3*00(1097.1)	TRBD2*00(45)	TRBJ2-7*00(233.2)		533|547|570|0|14||70.0	19|28|48|18|27||45.0	20|39|67|32|51||95.0												TGTGCCATCAGTGATGTTACTAGCGGGGACCTCTCCTACGAGCAGTACTTC	36								CAISDVTSGDLSYEQYF		:::::::::0:-3:14:18:-3:-4:27:32:0:51:::	TLML_4_	DNA
286	CLONES_TRBTLML_4__FU1_TCR-J_Dep_TCR-V_genomic_1000_AACGCTTA_merged_2500000.txt	1196	37	0.000294324	TGTGCCAGCAGCCGGGGGGACCCTTCTCTGGAAACACCATATATTTT	EEEEEEEEEEEEEEEEEEEEEEEEEEEEEEEEEEEEEEEEEEEEEEE	TRBV11-2*00(387.8),TRBV11-3*00(355.8),TRBV11-1*00(339.8)	TRBD2*00(28),TRBD1*00(25)	TRBJ1-3*00(249.3)		522|534|559|0|12||60.0;521|533|558|0|12||60.0;531|543|568|0|12||60.0	24|36|48|12|24|SA28GSG31A|28.0;12|17|36|16|21||25.0	20|42|70|25|47||110.0												TGTGCCAGCAGCCGGGGGGACCCTTCTCTGGAAACACCATATATTTT	36								CASSRGDP_SGNTIYF		:::::::::0:-5:12:12:-8:4:24:25:0:47:::	TLML_4_	DNA
287	CLONES_TRBTLML_4__FU1_TCR-J_Dep_TCR-V_genomic_1000_AACGCTTA_merged_2500000.txt	1199	37	0.000294324	TGTGCCAGCAGCTTACTGGGGGGTAGCACCGGGGAGCTGTTTTTT	EEEEEEEEEEEEEEEEEEEEEEEEEEEEEEEEEEEEEEEEEEEEE	TRBV7-3*00(230)	TRBD1*00(25)	TRBJ2-2*00(234.6)		540|555|577|0|15||75.0	18|23|36|17|22||25.0	24|43|71|26|45||95.0												TGTGCCAGCAGCTTACTGGGGGGTAGCACCGGGGAGCTGTTTTTT	36								CASSLLGGSTGELFF		:::::::::0:-2:15:17:-6:-1:22:26:-4:45:::	TLML_4_	DNA
288	CLONES_TRBTLML_4__FU1_TCR-J_Dep_TCR-V_genomic_1000_AACGCTTA_merged_2500000.txt	1202	37	0.000294324	TGCGCCAGCAGCCAGGACAGGTTTGGAAACACCATATATTTT	EEEEEEEEEEEEEEEEEEEEEEEEEEEEEEEEEEEEEEEEEE	TRBV4-3*00(374.6),TRBV4-2*00(358.6)	TRBD1*00(35)	TRBJ1-3*00(235)		537|551|574|0|14||70.0;537|551|574|0|14|ST539C|54.0	13|20|36|14|21||35.0	23|42|70|23|42||95.0												TGCGCCAGCAGCCAGGACAGGTTTGGAAACACCATATATTTT	36								CASSQDRFGNTIYF		:::::::::0:-3:14:14:-1:-4:21:23:-3:42:::	TLML_4_	DNA
289	CLONES_TRBTLML_4__FU1_TCR-J_Dep_TCR-V_genomic_1000_AACGCTTA_merged_2500000.txt	1205	37	0.000294324	TGTGCCAGCACGGAGGGGCTCACCGGGGAGCTGTTTTTT	EEEEEEEEEEEEEEEEEEEEEEEEEEEEEEEEEEEEEEE	TRBV2*00(489.4)	TRBD2*00(30)	TRBJ2-2*00(88.9)		518|528|555|0|10||50.0	26|32|48|11|17||30.0	24|43|71|20|39||95.0												TGTGCCAGCACGGAGGGGCTCACCGGGGAGCTGTTTTTT	36								CASTEGLTGELFF		:::::::::0:-7:10:11:-10:0:17:20:-4:39:::	TLML_4_	DNA
290	CLONES_TRBTLML_4__FU1_TCR-J_Dep_TCR-V_genomic_1000_AACGCTTA_merged_2500000.txt	1206	37	0.000294324	TGTGCCAGCAGTCCTACATCGTCCCAGCCCCAGCATTTT	EEEEEEEEEEEEEEEEEEEEEEEEEEEEEEEEEEEEEEE	TRBV6-5*00(890.4)		TRBJ1-5*00(215)		519|531|556|0|12||60.0		27|42|70|24|39||75.0												TGTGCCAGCAGTCCTACATCGTCCCAGCCCCAGCATTTT	36								CASSPTSSQPQHF		:::::::::0:-5:12:::::24:-7:39:::	TLML_4_	DNA
291	CLONES_TRBTLML_4__FU1_TCR-J_Dep_TCR-V_genomic_1000_AACGCTTA_merged_2500000.txt	1213	36	0.000286369	TGTGCCAGCAGCCTTACTAGCGGGGCCCTCTACAATGAGCAGTTCTTC	EEEEEEEEEEEEEEEEEEEEEEEEEEEEEEEEEEEEEEEEEEEEEEEE	TRBV11-3*00(1196.1)	TRBD2*00(45)	TRBJ2-1*00(218.5)		521|533|558|0|12||60.0	19|28|48|15|24||45.0	23|42|70|29|48||95.0												TGTGCCAGCAGCCTTACTAGCGGGGCCCTCTACAATGAGCAGTTCTTC	36								CASSLTSGALYNEQFF		:::::::::0:-5:12:15:-3:-4:24:29:-3:48:::	TLML_4_	DNA
292	CLONES_TRBTLML_4__FU1_TCR-J_Dep_TCR-V_genomic_1000_AACGCTTA_merged_2500000.txt	1219	36	0.000286369	TGTGCCAGCAGTACACTCCGGGCCCCACCGGGGAGCTGTTTTTT	EEEEEEEEEEEEEEEEEEEEEEEEEEEEEEEEEEEEEEEEEEEE	TRBV27*00(705.9)	TRBD2*00(30)	TRBJ2-2*00(233.6)		556|568|593|0|12||60.0	29|35|48|19|25||30.0	24|43|71|25|44||95.0												TGTGCCAGCAGTACACTCCGGGCCCCACCGGGGAGCTGTTTTTT	36								CASSTLR_PTGELFF		:::::::::0:-5:12:19:-13:3:25:25:-4:44:::	TLML_4_	DNA
293	CLONES_TRBTLML_4__FU1_TCR-J_Dep_TCR-V_genomic_1000_AACGCTTA_merged_2500000.txt	1225	36	0.000286369	TGTGCCAGCAGCTTAGTGGCAAACGACATTCAGTACTTC	EEEEEEEEEEEEEEEEEEEEEEEEEEEEEEEEEEEEEEE	TRBV7-2*00(513.1)		TRBJ2-4*00(210)		580|596|617|0|16||80.0		28|42|70|25|39||70.0												TGTGCCAGCAGCTTAGTGGCAAACGACATTCAGTACTTC	36								CASSLVANDIQYF		:::::::::0:-1:16:::::25:-8:39:::	TLML_4_	DNA
294	CLONES_TRBTLML_4__FU1_TCR-J_Dep_TCR-V_genomic_1000_AACGCTTA_merged_2500000.txt	1226	36	0.000286369	TGTGCCAGCAGCCTGGACAGGGAACGTGGCTACACCTTC	EEEEEEEEEEEEEEEEEEEEEEEEEEEEEEEEEEEEEEE	TRBV28*00(1022.5)	TRBD1*00(40)	TRBJ1-2*00(204.4)		564|575|601|0|11||55.0	13|21|36|14|22||40.0	27|40|68|26|39||65.0												TGTGCCAGCAGCCTGGACAGGGAACGTGGCTACACCTTC	36								CASSLDRERGYTF		:::::::::0:-6:11:14:-1:-3:22:26:-7:39:::	TLML_4_	DNA
295	CLONES_TRBTLML_4__FU1_TCR-J_Dep_TCR-V_genomic_1000_AACGCTTA_merged_2500000.txt	1231	36	0.000286369	TGTGCCAGCAGCCATAATGAGCAGTTCTTC	EEEEEEEEEEEEEEEEEEEEEEEEEEEEEE	TRBV7-9*00(252.2)		TRBJ2-1*00(215)		556|568|593|0|12||60.0		27|42|70|15|30||75.0												TGTGCCAGCAGCCATAATGAGCAGTTCTTC	36								CASSHNEQFF		:::::::::0:-5:12:::::15:-7:30:::	TLML_4_	DNA
296	CLONES_TRBTLML_4__FU1_TCR-J_Dep_TCR-V_genomic_1000_AACGCTTA_merged_2500000.txt	1238	35	0.000278414	TGTGCCAGCAGCTTGAATATGGACAGGGCTGGTGGCTACACCTTC	EEEEEEEEEEEEEEEEEEEEEEEEEEEEEEEEEEEEEEEEEEEEE	TRBV5-6*00(446.2)	TRBD1*00(40)	TRBJ1-2*00(204.5)		550|565|586|0|15||75.0	13|21|36|20|28||40.0	27|40|68|32|45||65.0												TGTGCCAGCAGCTTGAATATGGACAGGGCTGGTGGCTACACCTTC	36								CASSLNMDRAGGYTF		:::::::::0:-1:15:20:-1:-3:28:32:-7:45:::	TLML_4_	DNA
297	CLONES_TRBTLML_4__FU1_TCR-J_Dep_TCR-V_genomic_1000_AACGCTTA_merged_2500000.txt	1240	35	0.000278414	TGCGCCAGCAGCTTGGTCGCGACCACAAACACTGAAGCTTTCTTT	EEEEEEEEEEEEEEEEEEEEEEEEEEEEEEEEEEEEEEEEEEEEE	TRBV5-1*00(370)		TRBJ1-1*00(230)		554|570|590|0|16||80.0		22|40|68|27|45||90.0												TGCGCCAGCAGCTTGGTCGCGACCACAAACACTGAAGCTTTCTTT	36								CASSLVATTNTEAFF		:::::::::0:0:16:::::27:-2:45:::	TLML_4_	DNA
298	CLONES_TRBTLML_4__FU1_TCR-J_Dep_TCR-V_genomic_1000_AACGCTTA_merged_2500000.txt	1243	35	0.000278414	TGTGCCAGCGGCTACTATTTCGGCCTTAATGAGCAGTTCTTC	EEEEEEEEEEEEEEEEEEEEEEEEEEEEEEEEEEEEEEEEEE	TRBV6-2*00(895),TRBV6-3*00(895)		TRBJ2-1*00(215)		516|532|553|0|16|SA525GST527C|48.0;516|532|553|0|16|SA525GST527C|48.0		27|42|70|27|42||75.0												TGTGCCAGCGGCTACTATTTCGGCCTTAATGAGCAGTTCTTC	36								CASGYYFGLNEQFF		:::::::::0:-1:16:::::27:-7:42:::	TLML_4_	DNA
299	CLONES_TRBTLML_4__FU1_TCR-J_Dep_TCR-V_genomic_1000_AACGCTTA_merged_2500000.txt	1248	35	0.000278414	TGTGCCATCGAGGGGTCCAGGAACTATGGCTACACCTTC	EEEEEEEEEEEEEEEEEEEEEEEEEEEEEEEEEEEEEEE	TRBV28*00(823.1)	TRBD1*00(25),TRBD2*00(25)	TRBJ1-2*00(230)		564|571|601|0|7||35.0	17|22|36|10|15||25.0;27|32|48|9|14||25.0	22|40|68|21|39||90.0												TGTGCCATCGAGGGGTCCAGGAACTATGGCTACACCTTC	36								CAIEGSRNYGYTF		:::::::::0:-10:7:10:-5:-2:15:21:-2:39:::	TLML_4_	DNA
300	CLONES_TRBTLML_4__FU1_TCR-J_Dep_TCR-V_genomic_1000_AACGCTTA_merged_2500000.txt	1249	35	0.000278414	TGTGCCAGCAGCCAATCCCTTTGGGATGGCTACACCTTC	EEEEEEEEEEEEEEEEEEEEEEEEEEEEEEEEEEEEEEE	TRBV4-2*00(484.5),TRBV4-3*00(468.5)		TRBJ1-2*00(210)		537|552|574|0|15||75.0;537|552|574|0|15|SC539T|59.0		26|40|68|25|39||70.0												TGTGCCAGCAGCCAATCCCTTTGGGATGGCTACACCTTC	36								CASSQSLWDGYTF		:::::::::0:-2:15:::::25:-6:39:::	TLML_4_	DNA
301	CLONES_TRBTLML_4__FU1_TCR-J_Dep_TCR-V_genomic_1000_AACGCTTA_merged_2500000.txt	1256	34	0.000270459	TGCAGTGCTCCCGGGACAGGAATAAGAGACCCAGTACTTCGGGCCAGGCACGCGGCTCCTGGTGCTCGGTGAGCGCGGGCTGCTGGGGCGCGGGCGCGGGCGGCTTGGGTCTGGTTTTTGCGGGGAGTCCCCGGGCTGTGCTCTGGGGCCAACGTCCTGACTTTC	EEEEEEEEEEEEEEEEEEEEEEEEEEEEEEEENNNNNNNNNNNNNNNNNNNNNNNNNNNNNNNNNNNNNNNNNNNNNNNNNNNNNNNNNNNNNNNNNNNNNNNNNNNNNNNNNNNNEEEEEEEEEEEENNNNNNNNNNNNNNNNNNNNNNNNNNNNNNNNNNNNN	TRBV20-1*00(310.5)	TRBD1*00(55)	TRBJ2-6*00(270)		759|768|793|0|9||45.0	9|20|36|9|20||55.0	19|45|73|139|165||130.0												TGCAGTGCTCCCGGGACAGGAATAAGAGACCCAGTACTTCGGGCCAGGCACGCGGCTCCTGGTGCTCGGTGAGCGCGGGCTGCTGGGGCGCGGGCGCGGGCGGCTTGGGTCTGGTTTTTGCGGGGAGTCCCCGGGCTGTGCTCTGGGGCCAACGTCCTGACTTTC	36								CSAPGTGIRDPVLRARHAAPGAR*ARAAGARARAAWVWFLRGVPGLCSGANVLTF		:::::::::0:-5:9:9:3:-4:20:139:1:165:::	TLML_4_	DNA
302	CLONES_TRBTLML_4__FU1_TCR-J_Dep_TCR-V_genomic_1000_AACGCTTA_merged_2500000.txt	1258	34	0.000270459	TGTGCCAGCAGCCTCCAGGGGACCGGCTCTGGGGCCAACGTCCTGACTTTC	EEEEEEEEEEEEEEEEEEEEEEEEEEEEEEEEEEEEEEEEEEEEEEEEEEE	TRBV3-1*00(569.4),TRBV3-2*00(521.4)	TRBD1*00(30)	TRBJ2-6*00(268.3)		543|556|580|0|13||65.0;543|556|580|0|13||65.0	16|22|36|15|21||30.0	19|45|73|25|51||130.0												TGTGCCAGCAGCCTCCAGGGGACCGGCTCTGGGGCCAACGTCCTGACTTTC	36								CASSLQGTGSGANVLTF		:::::::::0:-4:13:15:-4:-2:21:25:1:51:::	TLML_4_	DNA
303	CLONES_TRBTLML_4__FU1_TCR-J_Dep_TCR-V_genomic_1000_AACGCTTA_merged_2500000.txt	1260	34	0.000270459	TGTGCCAGCAGCTTGGACGGTGACAGGGGACAAGAGACCCAGTACTTC	EEEEEEEEEEEEEEEEEEEEEEEEEEEEEEEEEEEEEEEEEEEEEEEE	TRBV5-8*00(485)	TRBD1*00(40)	TRBJ2-5*00(228.1)		551|567|587|0|16||80.0	14|22|36|21|29||40.0	22|40|68|30|48||90.0												TGTGCCAGCAGCTTGGACGGTGACAGGGGACAAGAGACCCAGTACTTC	36								CASSLDGDRGQETQYF		:::::::::0:0:16:21:-2:-2:29:30:-2:48:::	TLML_4_	DNA
304	CLONES_TRBTLML_4__FU1_TCR-J_Dep_TCR-V_genomic_1000_AACGCTTA_merged_2500000.txt	1261	34	0.000270459	TGCAGTGCTAGAGCCTTATACGGAGGGTACCAAGAGACCCAGTACTTC	EEEEEEEEEEEEEEEEEEEEEEEEEEEEEEEEEEEEEEEEEEEEEEEE	TRBV20-1*00(863.7)		TRBJ2-5*00(254.5)		759|772|793|0|13||65.0		17|40|68|25|48||115.0												TGCAGTGCTAGAGCCTTATACGGAGGGTACCAAGAGACCCAGTACTTC	36								CSARALYGGYQETQYF		:::::::::0:-1:13:::::25:3:48:::	TLML_4_	DNA
305	CLONES_TRBTLML_4__FU1_TCR-J_Dep_TCR-V_genomic_1000_AACGCTTA_merged_2500000.txt	1262	34	0.000270459	TGTGCCAGCACCCGGAAAGGACAGGGGATATACAGCCCCAGCATTTT	EEEEEEEEEEEEEEEEEEEEEEEEEEEEEEEEEEEEEEEEEEEEEEE	TRBV6-5*00(372.1),TRBV6-6*00(324.1)	TRBD1*00(45)	TRBJ1-5*00(213.5)		519|529|556|0|10||50.0;516|526|553|0|10||50.0	13|22|36|18|27||45.0	27|42|70|32|47||75.0												TGTGCCAGCACCCGGAAAGGACAGGGGATATACAGCCCCAGCATTTT	36								CASTRKGQ_DIQPQHF		:::::::::0:-7:10:18:-1:-2:27:32:-7:47:::	TLML_4_	DNA
306	CLONES_TRBTLML_4__FU1_TCR-J_Dep_TCR-V_genomic_1000_AACGCTTA_merged_2500000.txt	1263	34	0.000270459	TGTGCCAGCAGTTACGGGGGGGAGAAGTATCAGCCCCAGCATTTT	EEEEEEEEEEEEEEEEEEEEEEEEEEEEEEEEEEEEEEEEEEEEE	TRBV6-3*00(827.3),TRBV6-2*00(807.6)	TRBD1*00(25),TRBD2*00(25)	TRBJ1-5*00(225)		516|531|553|0|15||75.0;516|531|553|0|15||75.0	18|23|36|15|20||25.0;25|30|48|19|24||25.0	25|42|70|28|45||85.0												TGTGCCAGCAGTTACGGGGGGGAGAAGTATCAGCCCCAGCATTTT	36								CASSYGGEKYQPQHF		:::::::::0:-2:15:15:-6:-1:20:28:-5:45:::	TLML_4_	DNA
307	CLONES_TRBTLML_4__FU1_TCR-J_Dep_TCR-V_genomic_1000_AACGCTTA_merged_2500000.txt	1265	34	0.000270459	TGCAGTGCTAGTGTCCCTAGCGGGGTCTACAATGAGCAGTTCTTC	EEEEEEEEEEEEEEEEEEEEEEEEEEEEEEEEEEEEEEEEEEEEE	TRBV20-1*00(339.1)	TRBD2*00(40)	TRBJ2-1*00(234.5)		759|770|793|0|11||55.0	20|28|48|16|24||40.0	23|42|70|26|45||95.0												TGCAGTGCTAGTGTCCCTAGCGGGGTCTACAATGAGCAGTTCTTC	36								CSASVPSGVYNEQFF		:::::::::0:-3:11:16:-4:-4:24:26:-3:45:::	TLML_4_	DNA
308	CLONES_TRBTLML_4__FU1_TCR-J_Dep_TCR-V_genomic_1000_AACGCTTA_merged_2500000.txt	1273	34	0.000270459	TGTGCCAGCCAATTCCTCTCTGGAAACACCATATATTTT	EEEEEEEEEEEEEEEEEEEEEEEEEEEEEEEEEEEEEEE	TRBV28*00(994.5)		TRBJ1-3*00(250)		564|573|601|0|9||45.0		20|42|70|17|39||110.0												TGTGCCAGCCAATTCCTCTCTGGAAACACCATATATTTT	36								CASQFLSGNTIYF		:::::::::0:-8:9:::::17:0:39:::	TLML_4_	DNA
309	CLONES_TRBTLML_4__FU1_TCR-J_Dep_TCR-V_genomic_1000_AACGCTTA_merged_2500000.txt	1274	34	0.000270459	TGTGCCAGCACCCCCGGCCAGCTGGGTGGCTACACCTTC	EEEEEEEEEEEEEEEEEEEEEEEEEEEEEEEEEEEEEEE	TRBV28*00(597.2)	TRBD1*00(25),TRBD2*00(25)	TRBJ1-2*00(203.1)		564|574|601|0|10||50.0	1|6|36|10|15||25.0;13|18|48|12|17||25.0	27|40|68|26|39||65.0												TGTGCCAGCACCCCCGGCCAGCTGGGTGGCTACACCTTC	36								CASTPGQLGGYTF		:::::::::0:-7:10:10:11:-18:15:26:-7:39:::	TLML_4_	DNA
310	CLONES_TRBTLML_4__FU1_TCR-J_Dep_TCR-V_genomic_1000_AACGCTTA_merged_2500000.txt	1279	34	0.000270459	TGTGCCAGCAGTTTCGATACGGGGGAGCAGTACTTC	EEEEEEEEEEEEEEEEEEEEEEEEEEEEEEEEEEEE	TRBV28*00(589.5)		TRBJ2-7*00(114.5)		564|578|601|0|14||70.0		27|39|67|24|36||60.0												TGTGCCAGCAGTTTCGATACGGGGGAGCAGTACTTC	36								CASSFDTGEQYF		:::::::::0:-3:14:::::24:-7:36:::	TLML_4_	DNA
311	CLONES_TRBTLML_4__FU1_TCR-J_Dep_TCR-V_genomic_1000_AACGCTTA_merged_2500000.txt	1280	34	0.000270459	TGTGCCAGCAGTGAGCAGACCTTGGAGCTGTTTTTT	EEEEEEEEEEEEEEEEEEEEEEEEEEEEEEEEEEEE	TRBV25-1*00(473.1)		TRBJ2-2*00(109)		551|565|588|0|14||70.0		30|43|71|23|36||65.0												TGTGCCAGCAGTGAGCAGACCTTGGAGCTGTTTTTT	36								CASSEQTLELFF		:::::::::0:-3:14:::::23:-10:36:::	TLML_4_	DNA
312	CLONES_TRBTLML_4__FU1_TCR-J_Dep_TCR-V_genomic_1000_AACGCTTA_merged_2500000.txt	1283	33	0.000262505	TGTGCCAGCAGTTTCTTCGGTTATAGGGGACAGGGGGACACTGAAGCTTTCTTT	EEEEEEEEEEEEEEEEEEEEEEEEEEEEEEEEEEEEEEEEEEEEEEEEEEEEEE	TRBV28*00(778.5)	TRBD1*00(55)	TRBJ1-1*00(225)		564|578|601|0|14||70.0	12|23|36|26|37||55.0	23|40|68|37|54||85.0												TGTGCCAGCAGTTTCTTCGGTTATAGGGGACAGGGGGACACTGAAGCTTTCTTT	36								CASSFFGYRGQGDTEAFF		:::::::::0:-3:14:26:0:-1:37:37:-3:54:::	TLML_4_	DNA
313	CLONES_TRBTLML_4__FU1_TCR-J_Dep_TCR-V_genomic_1000_AACGCTTA_merged_2500000.txt	1284	33	0.000262505	TGTGCCAGCAGCTTGAGGGGGAAAACAGGGGGCCACGAGCAGTACTTC	EEEEEEEEEEEEEEEEEEEEEEEEEEEEEEEEEEEEEEEEEEEEEEEE	TRBV11-2*00(859.5)	TRBD1*00(45)	TRBJ2-7*00(210)		522|536|559|0|14||70.0	15|24|36|24|33||45.0	25|39|67|34|48||70.0												TGTGCCAGCAGCTTGAGGGGGAAAACAGGGGGCCACGAGCAGTACTTC	36								CASSLRGKTGGHEQYF		:::::::::0:-3:14:24:-3:0:33:34:-5:48:::	TLML_4_	DNA
314	CLONES_TRBTLML_4__FU1_TCR-J_Dep_TCR-V_genomic_1000_AACGCTTA_merged_2500000.txt	1285	33	0.000262505	TGTGCCAGCAGCCCCGGTGGGACAGGGCCCACAGATACGCAGTATTTT	EEEEEEEEEEEEEEEEEEEEEEEEEEEEEEEEEEEEEEEEEEEEEEEE	TRBV6-2*00(465),TRBV6-3*00(465)	TRBD1*00(45)	TRBJ2-3*00(233.5)		516|527|553|0|11||55.0;516|527|553|0|11||55.0	12|21|36|18|27||45.0	22|41|69|29|48||95.0												TGTGCCAGCAGCCCCGGTGGGACAGGGCCCACAGATACGCAGTATTTT	36								CASSPGGTGPTDTQYF		:::::::::0:-6:11:18:0:-3:27:29:-2:48:::	TLML_4_	DNA
315	CLONES_TRBTLML_4__FU1_TCR-J_Dep_TCR-V_genomic_1000_AACGCTTA_merged_2500000.txt	1286	33	0.000262505	TGTGCCAGCAGCCCGAAGGCGGGACACAATAATTCACCCCTCAACTTT	EEEEEEEEEEEEEEEEEEEEEEEEEEEEEEEEEEEEEEEEEEEEEEEE	TRBV5-5*00(661.8),TRBV5-7*00(581.8)	TRBD1*00(35),TRBD2*00(30)	TRBJ1-6*00(224)		549|561|585|0|12||60.0;551|563|587|0|12||60.0	11|18|36|19|26||35.0;15|21|48|19|25||30.0	25|45|73|28|48|SC39A|84.0												TGTGCCAGCAGCCCGAAGGCGGGACACAATAATTCACCCCTCAACTTT	36								CASSPKAGHNNSPLNF		:::::::::0:-4:12:19:1:-6:26:28:-5:48:::	TLML_4_	DNA
316	CLONES_TRBTLML_4__FU1_TCR-J_Dep_TCR-V_genomic_1000_AACGCTTA_merged_2500000.txt	1287	33	0.000262505	TGTGCCAGCAGCTCAGACAGGGGGGGCTCCTACGAGCAGTACTTC	EEEEEEEEEEEEEEEEEEEEEEEEEEEEEEEEEEEEEEEEEEEEE	TRBV7-9*00(966.4)	TRBD1*00(45)	TRBJ2-7*00(239.5)		556|569|593|0|13||65.0	14|23|36|15|24||45.0	19|39|67|25|45||100.0												TGTGCCAGCAGCTCAGACAGGGGGGGCTCCTACGAGCAGTACTTC	36								CASSSDRGGSYEQYF		:::::::::0:-4:13:15:-2:-1:24:25:1:45:::	TLML_4_	DNA
317	CLONES_TRBTLML_4__FU1_TCR-J_Dep_TCR-V_genomic_1000_AACGCTTA_merged_2500000.txt	1294	33	0.000262505	TGTGCCAGCAGTGAGGGGGATGGGGCGGGATCCCTCCACTTT	EEEEEEEEEEEEEEEEEEEEEEEEEEEEEEEEEEEEEEEEEE	TRBV6-1*00(383.9)	TRBD1*00(30),TRBD2*00(30)	TRBJ1-6*00(191.1)		516|530|553|0|14||70.0	19|25|36|21|27||30.0;23|29|48|24|30||30.0	34|45|73|31|42||55.0												TGTGCCAGCAGTGAGGGGGATGGGGCGGGATCCCTCCACTTT	36								CASSEGDGAGSLHF		:::::::::0:-3:14:21:-7:1:27:31:-14:42:::	TLML_4_	DNA
318	CLONES_TRBTLML_4__FU1_TCR-J_Dep_TCR-V_genomic_1000_AACGCTTA_merged_2500000.txt	1295	33	0.000262505	TGTGCCAGCAGCCCCACAGGGGTCGGGGAGACCCAGTACTTC	EEEEEEEEEEEEEEEEEEEEEEEEEEEEEEEEEEEEEEEEEE	TRBV7-3*00(938.4)	TRBD1*00(35)	TRBJ2-5*00(213.1)		540|552|577|0|12||60.0	15|22|36|15|22||35.0	25|40|68|27|42||75.0												TGTGCCAGCAGCCCCACAGGGGTCGGGGAGACCCAGTACTTC	36								CASSPTGVGETQYF		:::::::::0:-5:12:15:-3:-2:22:27:-5:42:::	TLML_4_	DNA
319	CLONES_TRBTLML_4__FU1_TCR-J_Dep_TCR-V_genomic_1000_AACGCTTA_merged_2500000.txt	1296	33	0.000262505	TGTGCCAGCAGCATTCCCTTTCCTAACTATGGCTACACCTTC	EEEEEEEEEEEEEEEEEEEEEEEEEEEEEEEEEEEEEEEEEE	TRBV13*00(137.5)		TRBJ1-2*00(237.4)		567|579|604|0|12||60.0		20|40|68|22|42||100.0												TGTGCCAGCAGCATTCCCTTTCCTAACTATGGCTACACCTTC	36								CASSIPFPNYGYTF		:::::::::0:-5:12:::::22:0:42:::	TLML_4_	DNA
320	CLONES_TRBTLML_4__FU1_TCR-J_Dep_TCR-V_genomic_1000_AACGCTTA_merged_2500000.txt	1303	33	0.000262505	TGTGCCAGCAAGAGGGATGATAATTCACCCCTCCACTTT	EEEEEEEEEEEEEEEEEEEEEEEEEEEEEEEEEEEEEEE	TRBV27*00(1042.4)	TRBD2*00(25)	TRBJ1-6*00(239.5)		556|566|593|0|10||50.0	27|32|48|11|16||25.0	25|45|73|19|39||100.0												TGTGCCAGCAAGAGGGATGATAATTCACCCCTCCACTTT	36								CASKRDDNSPLHF		:::::::::0:-7:10:11:-11:0:16:19:-5:39:::	TLML_4_	DNA
321	CLONES_TRBTLML_4__FU1_TCR-J_Dep_TCR-V_genomic_1000_AACGCTTA_merged_2500000.txt	1313	32	0.00025455	TGCGCCAGCAGCTTGCGGGGGCGAGAACACTGAAGCTTTCTTTGGACAAGGCACCAGACTCACAGTTGTAGGTAAGACATTTTTCAGGTTCTTTTGCAGATCCGTCACAGGGAAAAGTGGGTCCACAGTGTCCCTTTTAGAGTGGCTATATTCTTATGTGCTAACTATGGCTACACCTTC	EEEEEEEEEEENNNNNNNNNNNNNNNNNNNNNNNNNNNNNNNNNNNNNEEEEEEEEEEEEEEEEEEEEEEEEEEEEEEEEEEEEEEEEEEEEEEENNNNNNNNNNNNNNNNNNNNNNNNNNNNNNNNNNNNNNNNNNNNNNNNNNNNNNNNNNNNNNNNNNNNNNNNNNNNNNNNNNNNN	TRBV5-1*00(320)	TRBD1*00(35)	TRBJ1-2*00(245),TRBJ1-1*00(235)		554|569|590|0|15||75.0	18|25|36|16|23||35.0	19|40|68|159|180||105.0;36|40|68|176|180|ST39C|4.0												TGCGCCAGCAGCTTGCGGGGGCGAGAACACTGAAGCTTTCTTTGGACAAGGCACCAGACTCACAGTTGTAGGTAAGACATTTTTCAGGTTCTTTTGCAGATCCGTCACAGGGAAAAGTGGGTCCACAGTGTCCCTTTTAGAGTGGCTATATTCTTATGTGCTAACTATGGCTACACCTTC	36								CASSLRGREH*SFLWTRHQTHSCR*DIFQVLLQIRHREKWVHSVPFRVAIFLCANYGYTF		:::::::::0:-1:15:16:-6:1:23:159:1:180:::	TLML_4_	DNA
322	CLONES_TRBTLML_4__FU1_TCR-J_Dep_TCR-V_genomic_1000_AACGCTTA_merged_2500000.txt	1314	32	0.00025455	TGCGCCAGCAGCCCATACAGGGTCGGCGAGACCCAGTACTTCGGGCCAGGCACGCGGCTCCTGGTGCTCGGTGAGCGCGGGCTGCTGGGGCGCGGGCGCGGGCGGCTTGGGTCTGGTTTTTGCGGGGAGTCCCCGGGCTGTGCTCTGGGGCCAACGTCCTGACTTTC	EEEEEEENNNNNNNNNNNENNNNNNNNNNNNNNNNNNNNNNENNNNNNNNNNNNNNNNNNNNNNNNNNNNNNNNNNNNNNNNNNNNNNNNNNNNNNNNNNNNNNNNNNNNNNNNNNNNNNNNNNNNNNNNNNNNNNNNNNNNNNNNNNNNNNNNNNNNNNNNNNNNN	TRBV5-1*00(368.8)	TRBD1*00(35),TRBD2*00(30)	TRBJ2-6*00(268.8)		554|566|590|0|12||60.0	19|26|36|86|93||35.0;10|16|48|127|133||30.0	19|45|73|141|167||130.0												TGCGCCAGCAGCCCATACAGGGTCGGCGAGACCCAGTACTTCGGGCCAGGCACGCGGCTCCTGGTGCTCGGTGAGCGCGGGCTGCTGGGGCGCGGGCGCGGGCGGCTTGGGTCTGGTTTTTGCGGGGAGTCCCCGGGCTGTGCTCTGGGGCCAACGTCCTGACTTTC	36								CASSPYRVGETQYFGPGTRLLVLGERGL_GARARAAWVWFLRGVPGLCSGANVLTF		:::::::::0:-4:12:86:-7:2:93:141:1:167:::	TLML_4_	DNA
323	CLONES_TRBTLML_4__FU1_TCR-J_Dep_TCR-V_genomic_1000_AACGCTTA_merged_2500000.txt	1315	32	0.00025455	TGTGCCAGCAGCTCAACCGACGGGACAGGGGGTGTCGGAACTGAAGCTTTCTTT	EEEEEEEEEEEEEEEEEEEEEEEEEEEEEEEEEEEEEEEEEEEEEEEEEEEEEE	TRBV11-3*00(223),TRBV11-1*00(207)	TRBD1*00(60)	TRBJ1-1*00(88)		521|534|558|0|13||65.0;531|544|568|0|13||65.0	11|23|36|20|32||60.0	25|40|68|39|54||75.0												TGTGCCAGCAGCTCAACCGACGGGACAGGGGGTGTCGGAACTGAAGCTTTCTTT	36								CASSSTDGTGGVGTEAFF		:::::::::0:-4:13:20:1:-1:32:39:-5:54:::	TLML_4_	DNA
324	CLONES_TRBTLML_4__FU1_TCR-J_Dep_TCR-V_genomic_1000_AACGCTTA_merged_2500000.txt	1316	32	0.00025455	TGTGCCAGCAGTTTATTTGGGCGACTAGCGGAGTTCCAATGAGCAGTTCTTC	EEEEEEEEEEEEEEEEEEEEEEEEEEEEEEEEEEEEEEEEEEEEEEEEEEEE	TRBV27*00(663.7)	TRBD2*00(45)	TRBJ2-1*00(219.5)		556|572|593|0|16||80.0	18|27|48|22|31||45.0	26|42|70|36|52||80.0												TGTGCCAGCAGTTTATTTGGGCGACTAGCGGAGTTCCAATGAGCAGTTCTTC	36								CASSLFGRL_RSSNEQFF		:::::::::0:-1:16:22:-2:-5:31:36:-6:52:::	TLML_4_	DNA
325	CLONES_TRBTLML_4__FU1_TCR-J_Dep_TCR-V_genomic_1000_AACGCTTA_merged_2500000.txt	1317	32	0.00025455	TGTGCCAGCAGTTCGACAGGGAGCGTGATCTCGCGTCAGCCCCAGCATTTT	EEEEEEEEEEEEEEEEEEEEEEEEEEEEEEEEEEEEEEEEEEEEEEEEEEE	TRBV27*00(781.1)	TRBD1*00(39)	TRBJ1-5*00(220)		556|569|593|0|13||65.0	14|25|36|14|25|SG21A|39.0	26|42|70|35|51||80.0												TGTGCCAGCAGTTCGACAGGGAGCGTGATCTCGCGTCAGCCCCAGCATTTT	36								CASSSTGSVISRQPQHF		:::::::::0:-4:13:14:-2:1:25:35:-6:51:::	TLML_4_	DNA
326	CLONES_TRBTLML_4__FU1_TCR-J_Dep_TCR-V_genomic_1000_AACGCTTA_merged_2500000.txt	1318	32	0.00025455	TGTGCCAGCAGCCAAGATTTCAGGGGGCGAAGCGGAGACCCAGTACTTC	EEEEEEEEEEEEEEEEEEEEEEEEEEEEEEEEEEEEEEEEEEEEEEEEE	TRBV3-2*00(1055.2)	TRBD1*00(45)	TRBJ2-5*00(209)		543|561|580|0|18||90.0	16|25|36|20|29||45.0	25|40|68|34|49||75.0												TGTGCCAGCAGCCAAGATTTCAGGGGGCGAAGCGGAGACCCAGTACTTC	36								CASSQDFR_GEAETQYF		:::::::::0:1:18:20:-4:1:29:34:-5:49:::	TLML_4_	DNA
327	CLONES_TRBTLML_4__FU1_TCR-J_Dep_TCR-V_genomic_1000_AACGCTTA_merged_2500000.txt	1319	32	0.00025455	TGTGCCAGCAGAGAGGGAGGGGAGTCCCCCAATCAGCCCCAGCATTTT	EEEEEEEEEEEEEEEEEEEEEEEEEEEEEEEEEEEEEEEEEEEEEEEE	TRBV6-5*00(373.9)	TRBD2*00(35)	TRBJ1-5*00(233.9)		519|530|556|0|11||55.0	25|32|48|14|21||35.0	23|42|70|29|48||95.0												TGTGCCAGCAGAGAGGGAGGGGAGTCCCCCAATCAGCCCCAGCATTTT	36								CASREGGESPNQPQHF		:::::::::0:-6:11:14:-9:0:21:29:-3:48:::	TLML_4_	DNA
328	CLONES_TRBTLML_4__FU1_TCR-J_Dep_TCR-V_genomic_1000_AACGCTTA_merged_2500000.txt	1322	32	0.00025455	TGTGCCAGCAGCTCAGGGACAGAGAGGTATCAGCCCCAGCATTTT	EEEEEEEEEEEEEEEEEEEEEEEEEEEEEEEEEEEEEEEEEEEEE	TRBV5-4*00(598)	TRBD1*00(35)	TRBJ1-5*00(225)		549|562|585|0|13||65.0	12|19|36|15|22||35.0	25|42|70|28|45||85.0												TGTGCCAGCAGCTCAGGGACAGAGAGGTATCAGCCCCAGCATTTT	36								CASSSGTERYQPQHF		:::::::::0:-3:13:15:0:-5:22:28:-5:45:::	TLML_4_	DNA
329	CLONES_TRBTLML_4__FU1_TCR-J_Dep_TCR-V_genomic_1000_AACGCTTA_merged_2500000.txt	1323	32	0.00025455	TGTGCCAGCAGCTATACCGGGACTAGTGGAGAGACCCAGTACTTC	EEEEEEEEEEEEEEEEEEEEEEEEEEEEEEEEEEEEEEEEEEEEE	TRBV11-1*00(424.5),TRBV11-3*00(408.5),TRBV11-2*00(376.5)	TRBD2*00(50)	TRBJ2-5*00(220)		531|544|568|0|13||65.0;521|534|558|0|13||65.0;522|535|559|0|13||65.0	14|24|48|16|26||50.0	24|40|68|29|45||80.0												TGTGCCAGCAGCTATACCGGGACTAGTGGAGAGACCCAGTACTTC	36								CASSYTGTSGETQYF		:::::::::0:-4:13:16:2:-8:26:29:-4:45:::	TLML_4_	DNA
330	CLONES_TRBTLML_4__FU1_TCR-J_Dep_TCR-V_genomic_1000_AACGCTTA_merged_2500000.txt	1324	32	0.00025455	TGCAGTGCCTCAAGGACTAGCGGGGGTTTAAATGAGCAGTTCTTC	EEEEEEEEEEEEEEEEEEEEEEEEEEEEEEEEEEEEEEEEEEEEE	TRBV20-1*00(400)	TRBD2*00(55)	TRBJ2-1*00(215)		759|767|793|0|8||40.0	17|28|48|13|24||55.0	27|42|70|30|45||75.0												TGCAGTGCCTCAAGGACTAGCGGGGGTTTAAATGAGCAGTTCTTC	36								CSASRTSGGLNEQFF		:::::::::0:-6:8:13:-1:-4:24:30:-7:45:::	TLML_4_	DNA
331	CLONES_TRBTLML_4__FU1_TCR-J_Dep_TCR-V_genomic_1000_AACGCTTA_merged_2500000.txt	1334	32	0.00025455	TGTGCCAGCAGTGAACCTACTAGCAATGAGCAGTTCTTC	EEEEEEEEEEEEEEEEEEEEEEEEEEEEEEEEEEEEEEE	TRBV6-1*00(1124.8)	TRBD2*00(25)	TRBJ2-1*00(149.5)		516|531|553|0|15||75.0	19|24|48|18|23||25.0	26|42|70|23|39||80.0												TGTGCCAGCAGTGAACCTACTAGCAATGAGCAGTTCTTC	36								CASSEPTSNEQFF		:::::::::0:-2:15:18:-3:-8:23:23:-6:39:::	TLML_4_	DNA
332	CLONES_TRBTLML_4__FU1_TCR-J_Dep_TCR-V_genomic_1000_AACGCTTA_merged_2500000.txt	1345	31	0.000246595	TGTGCCAGCAGCTTACGTGTCGGACAGACCCTATCACCCGGGATCACAAAGTTATAATTCACCCCTCCACTTT	EEEEEEEEEEEEEEEEEEEEEEEEEEEEEEEEEEEEEEEEEEEEEEEEEEEEEEEEEEEEEEEEEEEEEEEEE	TRBV11-3*00(200.5),TRBV11-1*00(179)	TRBD1*00(35),TRBD2*00(35)	TRBJ1-6*00(155.2)		521|536|558|0|15||75.0;531|546|568|0|15||75.0	9|16|36|36|43||35.0;13|20|48|36|43||35.0	24|45|73|52|73||105.0												TGTGCCAGCAGCTTACGTGTCGGACAGACCCTATCACCCGGGATCACAAAGTTATAATTCACCCCTCCACTTT	36								CASSLRVGQTLS_PGSQSYNSPLHF		:::::::::0:-2:15:36:3:-8:43:52:-4:73:::	TLML_4_	DNA
333	CLONES_TRBTLML_4__FU1_TCR-J_Dep_TCR-V_genomic_1000_AACGCTTA_merged_2500000.txt	1347	31	0.000246595	TGTGCCAGCAGTTTAGTAAGCCTTCGATAGCAATCAGCCCCAGCATTTT	EEEEEEEEEEEEEEEEEEEEEEEEEEEEEEEEEEEEEEEEEEEEEEEEE	TRBV12-3*00(320),TRBV12-4*00(320)		TRBJ1-5*00(255)		530|546|567|0|16||80.0;530|546|567|0|16||80.0		19|42|70|26|49||115.0												TGTGCCAGCAGTTTAGTAAGCCTTCGATAGCAATCAGCCCCAGCATTTT	36								CASSLVSL_DSNQPQHF		:::::::::0:-1:16:::::26:1:49:::	TLML_4_	DNA
334	CLONES_TRBTLML_4__FU1_TCR-J_Dep_TCR-V_genomic_1000_AACGCTTA_merged_2500000.txt	1354	31	0.000246595	TGTGCCTGGAGTGCCCCGGGGACCACCGGGGAGCTGTTTTTT	EEEEEEEEEEEEEEEEEEEEEEEEEEEEEEEEEEEEEEEEEE	TRBV30*00(211.3)	TRBD1*00(30),TRBD2*00(30)	TRBJ2-2*00(171.9)		787|800|821|0|13||65.0	9|15|36|14|20||30.0;13|19|48|14|20||30.0	24|43|71|23|42||95.0												TGTGCCTGGAGTGCCCCGGGGACCACCGGGGAGCTGTTTTTT	36								CAWSAPGTTGELFF		:::::::::0:-1:13:14:3:-9:20:23:-4:42:::	TLML_4_	DNA
335	CLONES_TRBTLML_4__FU1_TCR-J_Dep_TCR-V_genomic_1000_AACGCTTA_merged_2500000.txt	1355	31	0.000246595	TGTGCCACCTCAGGGTCCGGTGGTAATTCACCCCTCCACTTT	EEEEEEEEEEEEEEEEEEEEEEEEEEEEEEEEEEEEEEEEEE	TRBV19*00(354.4)	TRBD1*00(25)	TRBJ1-6*00(232.7)		559|566|596|0|7||35.0	16|21|36|10|15||25.0	26|45|73|23|42||95.0												TGTGCCACCTCAGGGTCCGGTGGTAATTCACCCCTCCACTTT	36								CATSGSGGNSPLHF		:::::::::0:-10:7:10:-4:-3:15:23:-6:42:::	TLML_4_	DNA
336	CLONES_TRBTLML_4__FU1_TCR-J_Dep_TCR-V_genomic_1000_AACGCTTA_merged_2500000.txt	1356	31	0.000246595	TGTGCCACCAGTGATCGGGGGCCCGCTGGTGGCTACACCTTC	EEEEEEEEEEEEEEEEEEEEEEEEEEEEEEEEEEEEEEEEEE	TRBV24-1*00(728.9)	TRBD1*00(30),TRBD2*00(30)	TRBJ1-2*00(203.9)		559|574|597|0|15||75.0	18|24|36|16|22||30.0;4|10|48|21|27||30.0	27|40|68|29|42||65.0												TGTGCCACCAGTGATCGGGGGCCCGCTGGTGGCTACACCTTC	36								CATSDRGPAGGYTF		:::::::::0:-3:15:16:-6:0:22:29:-7:42:::	TLML_4_	DNA
337	CLONES_TRBTLML_4__FU1_TCR-J_Dep_TCR-V_genomic_1000_AACGCTTA_merged_2500000.txt	1367	30	0.000238641	TGTGCCAGCAGCTTAACTTCCCGCGCTTGAGAGGAAAACACACTGAAGCTTTCTTT	EEEEEEEEEEEEEEEEEEEEEEEEEEEEEEEEEEEEEEEEEEEEEEEEEEEEEEEE	TRBV7-3*00(974.3)	TRBD2*00(30)	TRBJ1-1*00(223.6)		540|557|577|0|17||85.0	3|9|48|18|24||30.0	23|40|68|39|56||85.0												TGTGCCAGCAGCTTAACTTCCCGCGCTTGAGAGGAAAACACACTGAAGCTTTCTTT	36								CASSLTSRA_RGKHTEAFF		:::::::::0:0:17:18:13:-23:24:39:-3:56:::	TLML_4_	DNA
338	CLONES_TRBTLML_4__FU1_TCR-J_Dep_TCR-V_genomic_1000_AACGCTTA_merged_2500000.txt	1369	30	0.000238641	TGTGCCAGCAGTTCAACCGGAAGCCTACTAGCCAAAAACATTCAGTACTTC	EEEEEEEEEEEEEEEEEEEEEEEEEEEEEEEEEEEEEEEEEEEEEEEEEEE	TRBV27*00(358.2)		TRBJ2-4*00(258.6)		556|569|593|0|13||65.0		18|42|70|27|51||120.0												TGTGCCAGCAGTTCAACCGGAAGCCTACTAGCCAAAAACATTCAGTACTTC	36								CASSSTGSLLAKNIQYF		:::::::::0:-4:13:::::27:2:51:::	TLML_4_	DNA
339	CLONES_TRBTLML_4__FU1_TCR-J_Dep_TCR-V_genomic_1000_AACGCTTA_merged_2500000.txt	1373	30	0.000238641	TGCAGTGCTAGAGGGGGCGGGGGGGAAAATCAGCCCCAGCATTTT	EEEEEEEEEEEEEEEEEEEEEEEEEEEEEEEEEEEEEEEEEEEEE	TRBV20-1*00(437.3)	TRBD1*00(30),TRBD2*00(29)	TRBJ1-5*00(233.7)		759|772|793|0|13||65.0	19|25|36|13|19||30.0;23|32|48|16|25|SA28G|29.0	24|42|70|27|45||90.0												TGCAGTGCTAGAGGGGGCGGGGGGGAAAATCAGCCCCAGCATTTT	36								CSARGGGGENQPQHF		:::::::::0:-1:13:13:-7:1:19:27:-4:45:::	TLML_4_	DNA
340	CLONES_TRBTLML_4__FU1_TCR-J_Dep_TCR-V_genomic_1000_AACGCTTA_merged_2500000.txt	1380	30	0.000238641	TGTGCCAGCAGCTCCGGGGGGATAAGCGGCTACACCTTC	EEEEEEEEEEEEENNNNNNNNNNNNNNNNNNNNNNEEEE	TRBV27*00(770.8)	TRBD1*00(25),TRBD2*00(25)	TRBJ1-2*00(197.3)		556|567|593|0|11||55.0	10|15|36|13|18||25.0;14|19|48|13|18||25.0	28|40|68|27|39||60.0												TGTGCCAGCAGCTCCGGGGGGATAAGCGGCTACACCTTC	36								CASSSGGISGYTF		:::::::::0:-6:11:13:2:-9:18:27:-8:39:::	TLML_4_	DNA
341	CLONES_TRBTLML_4__FU1_TCR-J_Dep_TCR-V_genomic_1000_AACGCTTA_merged_2500000.txt	1388	30	0.000238641	TGTGCCAGCAGCCGGGGGACTGAAGCTTTCTTT	EEEEEEEEEEEEEEEEEEEEEEEEEEEEEEEEE	TRBV5-8*00(468.8)	TRBD1*00(25)	TRBJ1-1*00(211.4)		551|563|587|0|12||60.0	18|23|36|13|18||25.0	25|40|68|18|33||75.0												TGTGCCAGCAGCCGGGGGACTGAAGCTTTCTTT	36								CASSRGTEAFF		:::::::::0:-4:12:13:-6:-1:18:18:-5:33:::	TLML_4_	DNA
342	CLONES_TRBTLML_4__FU1_TCR-J_Dep_TCR-V_genomic_1000_AACGCTTA_merged_2500000.txt	1392	29	0.000230686	TGTGCCAGCAGCCAAACCGGGCCTCAGCGCCACCGGGGAGCTGTTTTTT	EEEEEEEEEEEEEEEEEEEEEEEEEEEEEEEEEEEEEEEEEEEEEEEEE	TRBV3-2*00(678.4)	TRBD1*00(25),TRBD2*00(25)	TRBJ2-2*00(234.4)		543|558|580|0|15||75.0	10|15|36|16|21||25.0;14|19|48|16|21||25.0	24|43|71|30|49||95.0												TGTGCCAGCAGCCAAACCGGGCCTCAGCGCCACCGGGGAGCTGTTTTTT	36								CASSQTGP_SATGELFF		:::::::::0:-2:15:16:2:-9:21:30:-4:49:::	TLML_4_	DNA
343	CLONES_TRBTLML_4__FU1_TCR-J_Dep_TCR-V_genomic_1000_AACGCTTA_merged_2500000.txt	1393	29	0.000230686	TGTGCCAGCAGTTACTCGACTTTTAGGGTGGACACTGAAGCTTTCTTT	EEEEEEEEEEEEEEEEEEEEEEEEEEEEEEEEEEEEEEEEEEEEEEEE	TRBV6-5*00(427.8),TRBV6-6*00(379.8)		TRBJ1-1*00(225)		519|538|556|0|19||95.0;516|535|553|0|19||95.0		23|40|68|31|48||85.0												TGTGCCAGCAGTTACTCGACTTTTAGGGTGGACACTGAAGCTTTCTTT	36								CASSYSTFRVDTEAFF		:::::::::0:2:19:::::31:-3:48:::	TLML_4_	DNA
344	CLONES_TRBTLML_4__FU1_TCR-J_Dep_TCR-V_genomic_1000_AACGCTTA_merged_2500000.txt	1398	29	0.000230686	TGCGCCAGCAGCTGGGGGCCGACGATACAAGAGACCCAGTACTTC	EEEEEEEEEEEEEEEEEEEEEEEEEEEEEEEEEEEEEEEEEEEEE	TRBV5-1*00(199.4)	TRBD1*00(30)	TRBJ2-5*00(228.8)		554|567|590|0|13||65.0	18|24|36|13|19||30.0	22|40|68|27|45||90.0												TGCGCCAGCAGCTGGGGGCCGACGATACAAGAGACCCAGTACTTC	36								CASSWGPTIQETQYF		:::::::::0:-3:13:13:-6:0:19:27:-2:45:::	TLML_4_	DNA
345	CLONES_TRBTLML_4__FU1_TCR-J_Dep_TCR-V_genomic_1000_AACGCTTA_merged_2500000.txt	1404	29	0.000230686	TGTGCCAGCAGTTTTAGACGGGAAGGGGCCGAGCAGTACTTC	EEEEEEEEEEEEEEEEEEEEEEEEEEEEEEEEEEEEEEEEEE	TRBV12-3*00(184.9),TRBV12-4*00(184.9)	TRBD1*00(29),TRBD2*00(25)	TRBJ2-7*00(124.7)		530|544|567|0|14||70.0;530|544|567|0|14||70.0	11|22|36|18|28|DC16|29.0;15|20|48|18|23||25.0	26|39|67|29|42||65.0												TGTGCCAGCAGTTTTAGACGGGAAGGGGCCGAGCAGTACTTC	36								CASSFRREGAEQYF		:::::::::0:-3:14:18:1:-2:28:29:-6:42:::	TLML_4_	DNA
346	CLONES_TRBTLML_4__FU1_TCR-J_Dep_TCR-V_genomic_1000_AACGCTTA_merged_2500000.txt	1413	29	0.000230686	TGCAGTGCTCGGGACAGGGGGTATGGCTACACCTTC	EEEEEEEEEEEEEEEEEEEEEEEEEEEEEEEEEEEE	TRBV20-1*00(462.5)	TRBD1*00(60)	TRBJ1-2*00(211.3)		759|768|793|0|9||45.0	11|23|36|9|21||60.0	25|40|68|21|36||75.0												TGCAGTGCTCGGGACAGGGGGTATGGCTACACCTTC	36								CSARDRGYGYTF		:::::::::0:-5:9:9:1:-1:21:21:-5:36:::	TLML_4_	DNA
347	CLONES_TRBTLML_4__FU1_TCR-J_Dep_TCR-V_genomic_1000_AACGCTTA_merged_2500000.txt	1418	29	0.000230686	TGCAGTGCTCGGGACAAAAACATTCAGTACTTC	EEEEEEEEEEEEEEEEEEEEEEEEEEEEEEEEE	TRBV20-1*00(450)	TRBD1*00(25),TRBD2*00(25)	TRBJ2-4*00(235)		759|768|793|0|9||45.0	11|16|36|9|14||25.0;15|20|48|9|14||25.0	23|42|70|14|33||95.0												TGCAGTGCTCGGGACAAAAACATTCAGTACTTC	36								CSARDKNIQYF		:::::::::0:-5:9:9:1:-8:14:14:-3:33:::	TLML_4_	DNA
348	CLONES_TRBTLML_4__FU1_TCR-J_Dep_TCR-V_genomic_1000_AACGCTTA_merged_2500000.txt	1423	28	0.000222731	TGCGCCAGCAGTGAGATCCGGGACGGTTTTTGAGATGAGCAGTTCTTCGGGCCAGGGACACGGCTCACCGTGCTAGGTAAGAAGGGGGCTCCAGGTGGGAGAGAGGGTGAGCAGCCCAGCCTGCACGACCCCAGAACCCTGTTCTTAGGGGAGTGGACACTGGGCAATCCAGGGCCCTCCTCGAGGGAAGCGGGGTTTGCGCCAGGGTCCCCAGGGCTGTGCGAACACCGGGGAGCTGTTTTTT	EEEEEEEEEEEEEEEEEEEEEEEEEEEEEEEEEENNNNNNNNNNNNNNNNNNNNNNNNNNNNNNNNNNNNNNNNNNNNNNNEEEEEEEEEEEEEEEEEEEEEEEEEEEEEENNNNNNNNNNNNNNNNNNNNNNNNNNNNNNNNNNNNNNNNNNNNNNNNNNNNNNNNNNNNNNNNNNNNNNNNNNNNNNNNNNNNNNNNNNNNNNNNNNNNNNNNNNNNNNNNNNNNNNNNNNNNNNNNNNNNN	TRBV10-1*00(409)	TRBD2*00(50)	TRBJ2-2*00(248.3)		533|548|570|0|15||75.0	28|38|48|170|180||50.0	19|43|71|220|244||120.0												TGCGCCAGCAGTGAGATCCGGGACGGTTTTTGAGATGAGCAGTTCTTCGGGCCAGGGACACGGCTCACCGTGCTAGGTAAGAAGGGGGCTCCAGGTGGGAGAGAGGGTGAGCAGCCCAGCCTGCACGACCCCAGAACCCTGTTCTTAGGGGAGTGGACACTGGGCAATCCAGGGCCCTCCTCGAGGGAAGCGGGGTTTGCGCCAGGGTCCCCAGGGCTGTGCGAACACCGGGGAGCTGTTTTTT	36								CASSEIRDGF*DEQFFGPGTRLTVLGKKGAPGGREGEQPSL_TTPEPCS*GSGHWAIQGPPRGKRGLRQGPQGCANTGELFF		:::::::::0:-2:15:170:-12:6:180:220:1:244:::	TLML_4_	DNA
349	CLONES_TRBTLML_4__FU1_TCR-J_Dep_TCR-V_genomic_1000_AACGCTTA_merged_2500000.txt	1426	28	0.000222731	TGCAGTGCTAGAGCCACTTACCGGGACAGGGGTTCAGGCACTGAAGCTTTCTTT	EEEEEEEEEEEEEEEEEEEEEEEEEEEEEEEEEEEEEEEEEEEEEEEEEEEEEE	TRBV20-1*00(723.3)	TRBD1*00(60)	TRBJ1-1*00(220)		759|772|793|0|13||65.0	10|22|36|20|32||60.0	24|40|68|38|54||80.0												TGCAGTGCTAGAGCCACTTACCGGGACAGGGGTTCAGGCACTGAAGCTTTCTTT	36								CSARATYRDRGSGTEAFF		:::::::::0:-1:13:20:2:-2:32:38:-4:54:::	TLML_4_	DNA
350	CLONES_TRBTLML_4__FU1_TCR-J_Dep_TCR-V_genomic_1000_AACGCTTA_merged_2500000.txt	1428	28	0.000222731	TGTGCCACCAAGGCCCGGACCCAACAGGGCTCCGGGGAGCTGTTTTTT	EEEEEEEEEEEEEEEEEEEEEEEEEEEEEEEEEEEEEEEEEEEEEEEE	TRBV24-1*00(662.7)	TRBD1*00(30)	TRBJ2-2*00(224.4)		559|569|597|0|10||50.0	15|21|36|23|29||30.0	26|43|71|31|48||85.0												TGTGCCACCAAGGCCCGGACCCAACAGGGCTCCGGGGAGCTGTTTTTT	36								CATKARTQQGSGELFF		:::::::::0:-8:10:23:-3:-3:29:31:-6:48:::	TLML_4_	DNA
351	CLONES_TRBTLML_4__FU1_TCR-J_Dep_TCR-V_genomic_1000_AACGCTTA_merged_2500000.txt	1435	28	0.000222731	TGTGCCAGCAGCTTGAGGTTGCTGAACACTGAAGCTTTCTTT	EEEEEEEEEEEEEEEEEEEEEEEEEEEEEEEEEEEEEEEEEE	TRBV5-8*00(301),TRBV5-4*00(289)		TRBJ1-1*00(245.3)		551|566|587|0|15||75.0;549|564|585|0|15||75.0		20|40|68|22|42||100.0												TGTGCCAGCAGCTTGAGGTTGCTGAACACTGAAGCTTTCTTT	36								CASSLRLLNTEAFF		:::::::::0:-1:15:::::22:0:42:::	TLML_4_	DNA
352	CLONES_TRBTLML_4__FU1_TCR-J_Dep_TCR-V_genomic_1000_AACGCTTA_merged_2500000.txt	1437	28	0.000222731	TGCAGTGCTAGAGTCCCGGTAGCCGGGGTGGGGCAGTTCTTC	EEEEEEEEEEEEEEEEEEEEEEEEEEEEEEEEEEEEEEEEEE	TRBV20-1*00(593.8)	TRBD1*00(30),TRBD2*00(30)	TRBJ2-1*00(190)		759|772|793|0|13||65.0	8|14|36|13|19||30.0;12|18|48|13|19||30.0	32|42|70|32|42||50.0												TGCAGTGCTAGAGTCCCGGTAGCCGGGGTGGGGCAGTTCTTC	36								CSARVPVAGVGQFF		:::::::::0:-1:13:13:4:-10:19:32:-12:42:::	TLML_4_	DNA
353	CLONES_TRBTLML_4__FU1_TCR-J_Dep_TCR-V_genomic_1000_AACGCTTA_merged_2500000.txt	1439	28	0.000222731	TGTGCCAGCAGTTAAGCCTAAAATGAAAAACTGTTTTTT	EEEEEEEEEEEEEEEEEEEEEEEEEEEEEEEEEEEEEEE	TRBV6-8*00(664.4)		TRBJ1-4*00(230)		512|526|549|0|14||70.0		25|43|71|21|39||90.0												TGTGCCAGCAGTTAAGCCTAAAATGAAAAACTGTTTTTT	36								CASS*A*NEKLFF		:::::::::0:-3:14:::::21:-5:39:::	TLML_4_	DNA
354	CLONES_TRBTLML_4__FU1_TCR-J_Dep_TCR-V_genomic_1000_AACGCTTA_merged_2500000.txt	1443	28	0.000222731	TGTGCCAGCAGCCCCCAGGGGTATGGCTACACCTTC	EEEEEEEEEEEEEEEEEEEEEEEEEEEEEEEEEEEE	TRBV7-2*00(623.8)	TRBD1*00(30)	TRBJ1-2*00(211.9)		580|592|617|0|12||60.0	16|22|36|15|21||30.0	25|40|68|21|36||75.0												TGTGCCAGCAGCCCCCAGGGGTATGGCTACACCTTC	36								CASSPQGYGYTF		:::::::::0:-5:12:15:-4:-2:21:21:-5:36:::	TLML_4_	DNA
355	CLONES_TRBTLML_4__FU1_TCR-J_Dep_TCR-V_genomic_1000_AACGCTTA_merged_2500000.txt	1444	28	0.000222731	TGTGCCAGCAGGCCGACAGGGGGCGGCTACACCTTC	EEEEEEEEEEEEEEEEEEEEEEEEEEEEEEEEEEEE	TRBV12-3*00(283.4),TRBV12-4*00(283.4)	TRBD1*00(50)	TRBJ1-2*00(200)		530|541|567|0|11||55.0;530|541|567|0|11||55.0	14|24|36|14|24||50.0	28|40|68|24|36||60.0												TGTGCCAGCAGGCCGACAGGGGGCGGCTACACCTTC	36								CASRPTGGGYTF		:::::::::0:-6:11:14:-2:0:24:24:-8:36:::	TLML_4_	DNA
356	CLONES_TRBTLML_4__FU1_TCR-J_Dep_TCR-V_genomic_1000_AACGCTTA_merged_2500000.txt	1450	27	0.000214777	TGCAGTGCTAGAGATGGTCCCGATGCCTCTGGAAACACCATATATTTT	EEEEEEEEEEEEEEEEEEEEEEEEEEEEEEEEEEEEEEEEEEEEEEEE	TRBV20-1*00(300)	TRBD1*00(30),TRBD2*00(30)	TRBJ1-3*00(250)		759|774|793|0|15||75.0	7|13|36|16|22||30.0;11|17|48|16|22||30.0	20|42|70|26|48||110.0												TGCAGTGCTAGAGATGGTCCCGATGCCTCTGGAAACACCATATATTTT	36								CSARDGPDASGNTIYF		:::::::::0:1:15:16:5:-11:22:26:0:48:::	TLML_4_	DNA
357	CLONES_TRBTLML_4__FU1_TCR-J_Dep_TCR-V_genomic_1000_AACGCTTA_merged_2500000.txt	1451	27	0.000214777	TGTGCCAGCAGTTATTCTCAGGGGTCTGGCAATGAGCAGTTCTTC	EEEEEEEEEEEEEEEEEEEEEEEEEEEEEEEEEEEEEEEEEEEEE	TRBV6-2*00(208.8),TRBV6-3*00(208.8),TRBV6-5*00(186.8),TRBV6-6*00(186.8),TRBV6-9*00(185.9)	TRBD1*00(30)	TRBJ2-1*00(219.4)		516|530|553|0|14||70.0;516|530|553|0|14||70.0;519|533|556|0|14||70.0;516|530|553|0|14||70.0;515|532|552|0|17||85.0	16|22|36|18|24||30.0	26|42|70|29|45||80.0												TGTGCCAGCAGTTATTCTCAGGGGTCTGGCAATGAGCAGTTCTTC	36								CASSYSQGSGNEQFF		:::::::::0:-3:14:18:-4:-2:24:29:-6:45:::	TLML_4_	DNA
358	CLONES_TRBTLML_4__FU1_TCR-J_Dep_TCR-V_genomic_1000_AACGCTTA_merged_2500000.txt	1452	27	0.000214777	TGTGCCAGCAGCTTATTCGCCGGAGCGAACACTGAAGCTTTCTTT	EEEEEEEEEEEEEEEEEEEEEEEEEEEEEEEEEEEEEEEEEEEEE	TRBV5-8*00(329.4),TRBV5-4*00(313.4)		TRBJ1-1*00(234.4)		551|565|587|0|14||70.0;549|563|585|0|14||70.0		21|40|68|26|45||95.0												TGTGCCAGCAGCTTATTCGCCGGAGCGAACACTGAAGCTTTCTTT	36								CASSLFAGANTEAFF		:::::::::0:-2:14:::::26:-1:45:::	TLML_4_	DNA
359	CLONES_TRBTLML_4__FU1_TCR-J_Dep_TCR-V_genomic_1000_AACGCTTA_merged_2500000.txt	1476	26	0.000206822	TGTGCCAGCAGCCGGGCCCCCGGGGCCTCGGGCACCGGGGAGCTGTTTTTT	EEEEEEEEEEEEEEEEEEEEEEEEEEEEEEEEEEEEEEEEEEEEEEEEEEE	TRBV7-2*00(584.3)	TRBD1*00(30),TRBD2*00(30)	TRBJ2-2*00(233.6)		580|592|617|0|12||60.0	0|6|36|15|21||30.0;13|19|48|18|24||30.0	24|43|71|32|51||95.0												TGTGCCAGCAGCCGGGCCCCCGGGGCCTCGGGCACCGGGGAGCTGTTTTTT	36								CASSRAPGASGTGELFF		:::::::::0:-5:12:15:12:-18:21:32:-4:51:::	TLML_4_	DNA
360	CLONES_TRBTLML_4__FU1_TCR-J_Dep_TCR-V_genomic_1000_AACGCTTA_merged_2500000.txt	1477	26	0.000206822	TGCAGTGCTCAATACCCCGGGGGGTAGCGGAGCACAGATACGCAGTATTTT	EEEEEEEEEEEEEEEEEEEEEEEEEEEEEEEEEEEEEEEEEEEEEEEEEEE	TRBV20-1*00(224.4)	TRBD1*00(30),TRBD2*00(30)	TRBJ2-3*00(245)		759|768|793|0|9||45.0	9|15|36|15|21||30.0;13|19|48|15|21||30.0	20|41|69|30|51||105.0												TGCAGTGCTCAATACCCCGGGGGGTAGCGGAGCACAGATACGCAGTATTTT	36								CSAQYPGG*RSTDTQYF		:::::::::0:-5:9:15:3:-9:21:30:0:51:::	TLML_4_	DNA
361	CLONES_TRBTLML_4__FU1_TCR-J_Dep_TCR-V_genomic_1000_AACGCTTA_merged_2500000.txt	1478	26	0.000206822	TGTGCCAGCAGCTTGGGGGGTCGGGGGGGCACAGATACGCAGTATTTT	EEEEEEEEEEEEEEEEEEEEEEEEEEEEEEEEEEEEEEEEEEEEEEEE	TRBV5-4*00(514.4)	TRBD1*00(25)	TRBJ2-3*00(246.9)		549|565|585|0|16||80.0	18|23|36|22|27||25.0	21|41|69|28|48||100.0												TGTGCCAGCAGCTTGGGGGGTCGGGGGGGCACAGATACGCAGTATTTT	36								CASSLGGRGGTDTQYF		:::::::::0:0:16:22:-6:-1:27:28:-1:48:::	TLML_4_	DNA
362	CLONES_TRBTLML_4__FU1_TCR-J_Dep_TCR-V_genomic_1000_AACGCTTA_merged_2500000.txt	1487	26	0.000206822	TGTGCCAGCAGCTTCGGACAGATGAACACTGAAGCTTTCTTT	EEEEEEEEEEEEEEEEEEEEEEEEEEEEEEEEEEEEEEEEEE	TRBV7-8*00(229.4),TRBV7-2*00(213.4)	TRBD1*00(30)	TRBJ1-1*00(244.4)		567|581|604|0|14||70.0;580|594|617|0|14||70.0	13|19|36|15|21||30.0	19|40|68|21|42||105.0												TGTGCCAGCAGCTTCGGACAGATGAACACTGAAGCTTTCTTT	36								CASSFGQMNTEAFF		:::::::::0:-3:14:15:-1:-5:21:21:1:42:::	TLML_4_	DNA
363	CLONES_TRBTLML_4__FU1_TCR-J_Dep_TCR-V_genomic_1000_AACGCTTA_merged_2500000.txt	1492	26	0.000206822	TGCGCCAGCAGTCTGGACCCCCGTACCGAGCAGTACTTC	EEEEEEEEEEEEEEEEEEEEEEEEEEEEEEEEEEEEEEE	TRBV23-1*00(1212.8)	TRBD1*00(25)	TRBJ2-7*00(204.4)		580|593|617|0|13||65.0	1|6|36|17|22||25.0	26|39|67|26|39||65.0												TGCGCCAGCAGTCTGGACCCCCGTACCGAGCAGTACTTC	36								CASSLDPRTEQYF		:::::::::0:-4:13:17:11:-18:22:26:-6:39:::	TLML_4_	DNA
364	CLONES_TRBTLML_4__FU1_TCR-J_Dep_TCR-V_genomic_1000_AACGCTTA_merged_2500000.txt	1500	26	0.000206822	TGCAGTGCACCGACAGGTAATCAGCCCCAGCATTTT	EEEEEEEEEEEEEEEEEEEEEEEEEEEEEEEEEEEE	TRBV20-1*00(914.2)	TRBD1*00(30)	TRBJ1-5*00(230)		759|767|793|0|8||40.0	14|20|36|11|17||30.0	24|42|70|18|36||90.0												TGCAGTGCACCGACAGGTAATCAGCCCCAGCATTTT	36								CSAPTGNQPQHF		:::::::::0:-6:8:11:-2:-4:17:18:-4:36:::	TLML_4_	DNA
365	CLONES_TRBTLML_4__FU1_TCR-J_Dep_TCR-V_genomic_1000_AACGCTTA_merged_2500000.txt	1503	26	0.000206822	TGTGCCTGGGCCGGGGGGCCGGGGGCTTTCTTT	EEEEEEEEEEEEEEEEEEEEEEEEEEEEEEEEE	TRBV30*00(505.3)	TRBD1*00(30)	TRBJ1-1*00(185)		787|796|821|0|9||45.0	18|24|36|13|19||30.0	31|40|68|24|33||45.0												TGTGCCTGGGCCGGGGGGCCGGGGGCTTTCTTT	36								CAWAGGPGAFF		:::::::::0:-5:9:13:-6:0:19:24:-11:33:::	TLML_4_	DNA
366	CLONES_TRBTLML_4__FU1_TCR-J_Dep_TCR-V_genomic_1000_AACGCTTA_merged_2500000.txt	1509	25	0.000198867	TGTGCCAGTAGTATAGGTGTGGGGGCGCCGAATGAGCAGTTCTTCGGGCCAGGGACACGGCTCACCGTGCTAGGTAAGAAGGGGGCTCCAGGTGGGAGAGAGGGTGAGCAGCCCAGCCTGCACGACCCCAGAACCCTGTTCTTAGGGGAGTGGACACTGGGCAATCCAGGGCCCTCCTCGAGGGAAGCGGGGTTTGCGCCAGGGTCCCCAGGGCTGTGCGAACACCGGGGAGCTGTTTTTT	ENNNNNENNNNENNNENENENNNNNNNNNNNNNNNNNNNNNNNNNNNNNNNNNNNNNNNNNNNNNNNNNNNNNNNNNNNNNNNNNNNNNNNNNNNNNNNNNNNNNNNNNNNNNNNNNNNNNNNNNNNNNNNNNNNNNNNNNNNNNNNNNNNNNNNNNNNNNNNNNNNNNNNNNNNNNNNNNNNNNNNNNNNNNNNNNNNNNNNNNNNNNNNNNNNNNNNNNNNNNNNNNNNNNNNNNNNNN	TRBV19*00(360)	TRBD2*00(50),TRBD1*00(45)	TRBJ2-2*00(258.6)		559|575|596|0|16||80.0	28|38|48|167|177||50.0;18|27|36|20|29||45.0	19|43|71|217|241||120.0												TGTGCCAGTAGTATAGGTGTGGGGGCGCCGAATGAGCAGTTCTTCGGGCCAGGGACACGGCTCACCGTGCTAGGTAAGAAGGGGGCTCCAGGTGGGAGAGAGGGTGAGCAGCCCAGCCTGCACGACCCCAGAACCCTGTTCTTAGGGGAGTGGACACTGGGCAATCCAGGGCCCTCCTCGAGGGAAGCGGGGTTTGCGCCAGGGTCCCCAGGGCTGTGCGAACACCGGGGAGCTGTTTTTT	36								CASSIGVGAPNEQFFGPGTRLTVLGKKGAPGGREGEQPSL_TTPEPCS*GSGHWAIQGPPRGKRGLRQGPQGCANTGELFF		:::::::::0:-1:16:167:-12:6:177:217:1:241:::	TLML_4_	DNA
367	CLONES_TRBTLML_4__FU1_TCR-J_Dep_TCR-V_genomic_1000_AACGCTTA_merged_2500000.txt	1510	25	0.000198867	TGTGCCAGCAGTTCACCGGGGGGCTGGGAGCAGTTCTTCGGGCCAGGGACACGGCTCACCGTGCTAGGTAAGAAGGGGGCTCCAGGTGGGAGAGAGGGTGAGCAGCCCAGCCTGCACGACCCCAGAACCCTGTTCTTAGGGGAGTGGACACTGGGCAATCCAGGGCCCTCCTCGAGGGAAGCGGGGTTTGCGCCAGGGTCCCCAGGGCTGTGCGAACACCGGGGAGCTGTTTTTT	EEEEEEEEEEEEEEEEEEEEEEEEEEEEENNNNNNNNNNNNNNNNNNNNNNNNNNNNNNNNNNNNNNNNNNNNNNNNNNNNNNNNNNNNNNNNNNNNNNNNNNNNNNNNNNNNNNNNNNNNNNNNNNNNNNNNNNNNNNNNNNNNNNNNNNNNNNNNNNNNNNNNNNNNNNNNNNNNNNNNNNNNNNNNNNNNNNNNNNNNNNNNNNNNNNNNNNNNNNNNNNNNNNNNNNNNNN	TRBV28*00(440.4)	TRBD2*00(50)	TRBJ2-2*00(259.3)		564|577|601|0|13||65.0	28|38|48|161|171||50.0	19|43|71|211|235||120.0												TGTGCCAGCAGTTCACCGGGGGGCTGGGAGCAGTTCTTCGGGCCAGGGACACGGCTCACCGTGCTAGGTAAGAAGGGGGCTCCAGGTGGGAGAGAGGGTGAGCAGCCCAGCCTGCACGACCCCAGAACCCTGTTCTTAGGGGAGTGGACACTGGGCAATCCAGGGCCCTCCTCGAGGGAAGCGGGGTTTGCGCCAGGGTCCCCAGGGCTGTGCGAACACCGGGGAGCTGTTTTTT	36								CASSSPGGWEQFFGPGTRLTVLGKKGAPGGREGEQPSLH_TPEPCS*GSGHWAIQGPPRGKRGLRQGPQGCANTGELFF		:::::::::0:-4:13:161:-12:6:171:211:1:235:::	TLML_4_	DNA
368	CLONES_TRBTLML_4__FU1_TCR-J_Dep_TCR-V_genomic_1000_AACGCTTA_merged_2500000.txt	1512	25	0.000198867	TGTGCCAGCAGCCTAAGTTAGGGAACCCTTCCCGATTAGCAATCAGCCCCAGCATTTT	EEEEEEEEEEEEEEEEEEEEEEEEEEEEEEEEEEEEEEEEEEEEEEEEEEEEEEEEEE	TRBV11-2*00(362.8),TRBV11-3*00(330.8)	TRBD1*00(25),TRBD2*00(25)	TRBJ1-5*00(250)		522|534|559|0|12||60.0;521|533|558|0|12||60.0	8|13|36|29|34||25.0;3|8|48|29|34||25.0	20|42|70|36|58||110.0												TGTGCCAGCAGCCTAAGTTAGGGAACCCTTCCCGATTAGCAATCAGCCCCAGCATTTT	36								CASSLS*GTL_PISNQPQHF		:::::::::0:-5:12:29:4:-11:34:36:0:58:::	TLML_4_	DNA
369	CLONES_TRBTLML_4__FU1_TCR-J_Dep_TCR-V_genomic_1000_AACGCTTA_merged_2500000.txt	1513	25	0.000198867	TGTGCCAGCAGTCAACCGGGACAGGATATGATGAACACTGAAGCTTTCTTT	EEEEEEEEEEEEEEEEEEEEEEEEEEEEEEEEEEEEEEEEEEEEEEEEEEE	TRBV7-2*00(907.1)	TRBD1*00(50)	TRBJ1-1*00(245)		580|591|617|0|11||55.0	10|20|36|15|25||50.0	19|40|68|30|51||105.0												TGTGCCAGCAGTCAACCGGGACAGGATATGATGAACACTGAAGCTTTCTTT	36								CASSQPGQDMMNTEAFF		:::::::::0:-6:11:15:2:-4:25:30:1:51:::	TLML_4_	DNA
370	CLONES_TRBTLML_4__FU1_TCR-J_Dep_TCR-V_genomic_1000_AACGCTTA_merged_2500000.txt	1517	25	0.000198867	TGTGCCAGCAGTGAATGGAGGGGGCCCAACTATGGCTACACCTTC	EEEEEEEEEEEEEEEEEEEEEEEEEEEEEEEEEEEEEEEEEEEEE	TRBV2*00(350.3)	TRBD1*00(35),TRBD2*00(30)	TRBJ1-2*00(228)		518|533|555|0|15||75.0	17|24|36|18|25||35.0;26|32|48|16|22||30.0	22|40|68|27|45||90.0												TGTGCCAGCAGTGAATGGAGGGGGCCCAACTATGGCTACACCTTC	36								CASSEWRGPNYGYTF		:::::::::0:-2:15:18:-5:0:25:27:-2:45:::	TLML_4_	DNA
371	CLONES_TRBTLML_4__FU1_TCR-J_Dep_TCR-V_genomic_1000_AACGCTTA_merged_2500000.txt	1525	25	0.000198867	TGTGCCACGGCACAGGGGGCTGGGGCCAACGTCCTGACTTTC	EEEEEEEEEEEEEEEEEEEEEEEEEEEEEEEEEEEEEEEEEE	TRBV6-1*00(1122.2)	TRBD1*00(44)	TRBJ2-6*00(255)		516|523|553|0|7||35.0	11|23|36|7|19|SG14C|44.0	22|45|73|19|42||115.0												TGTGCCACGGCACAGGGGGCTGGGGCCAACGTCCTGACTTTC	36								CATAQGAGANVLTF		:::::::::0:-10:7:7:1:-1:19:19:-2:42:::	TLML_4_	DNA
372	CLONES_TRBTLML_4__FU1_TCR-J_Dep_TCR-V_genomic_1000_AACGCTTA_merged_2500000.txt	1530	25	0.000198867	TGTGCCAGCAGCCGGACGGTGAACACTGAAGCTTTCTTT	EEEEEEEEEEEEEEEEEEEEEEEEEEEEEEEEEEEEEEE	TRBV3-1*00(165),TRBV3-2*00(165)		TRBJ1-1*00(239.4)		543|556|580|0|13||65.0;543|556|580|0|13||65.0		20|40|68|19|39||100.0												TGTGCCAGCAGCCGGACGGTGAACACTGAAGCTTTCTTT	36								CASSRTVNTEAFF		:::::::::0:-4:13:::::19:0:39:::	TLML_4_	DNA
373	CLONES_TRBTLML_4__FU1_TCR-J_Dep_TCR-V_genomic_1000_AACGCTTA_merged_2500000.txt	1540	25	0.000198867	TGCAGTGCTAGAGGAGGCTACACCTTC	EEEEEEEEEEEEEEEEEEEEEEEEEEE	TRBV20-1*00(936.7)		TRBJ1-2*00(198.7)		759|772|793|0|13||65.0		28|40|68|15|27||60.0												TGCAGTGCTAGAGGAGGCTACACCTTC	36								CSARGGYTF		:::::::::0:-1:13:::::15:-8:27:::	TLML_4_	DNA
374	CLONES_TRBTLML_4__FU1_TCR-J_Dep_TCR-V_genomic_1000_AACGCTTA_merged_2500000.txt	1542	24	0.000190913	TGTGCCTGGAGTGTAGCCGGGACAGGGCTCCCCTAGCTCCTATAATTCACCCCTCCACTTT	EEEEEEEEEEEEEEEEEEEEEEEEEEEEEEEEEEEEEEEEEEEEEEEEEEEEEEEEEEEEE	TRBV30*00(512.3)	TRBD1*00(55)	TRBJ1-6*00(274.3)		787|802|821|0|15||75.0	10|21|36|16|27||55.0	18|45|73|34|61||135.0												TGTGCCTGGAGTGTAGCCGGGACAGGGCTCCCCTAGCTCCTATAATTCACCCCTCCACTTT	36								CAWSVAGTGL_PSSYNSPLHF		:::::::::0:1:15:16:2:-3:27:34:2:61:::	TLML_4_	DNA
375	CLONES_TRBTLML_4__FU1_TCR-J_Dep_TCR-V_genomic_1000_AACGCTTA_merged_2500000.txt	1543	24	0.000190913	TGCAGCGAAGCCTATCTAAGGACTAGCGGGGGCTACAATGAGCAGTTCTTC	EEEEEEEEEEEEEEEEEEEEEEEEEEEEEEEEEEEEEEEEEEEEEEEEEEE	TRBV29-1*00(454.3)	TRBD2*00(55)	TRBJ2-1*00(234.3)		700|707|734|0|7||35.0	17|28|48|19|30||55.0	23|42|70|32|51||95.0												TGCAGCGAAGCCTATCTAAGGACTAGCGGGGGCTACAATGAGCAGTTCTTC	36								CSEAYLRTSGGYNEQFF		:::::::::0:-7:7:19:-1:-4:30:32:-3:51:::	TLML_4_	DNA
376	CLONES_TRBTLML_4__FU1_TCR-J_Dep_TCR-V_genomic_1000_AACGCTTA_merged_2500000.txt	1551	24	0.000190913	TGCACCAGCAGCCAACCTCGAGGGGTCTAAGAGACCCAGTACTTC	EEEEEEEEEEEEEEEEEEEEEEEEEEEEEEEEEEEEEEEEEEEEE	TRBV1*00(659.3)	TRBD1*00(25),TRBD2*00(25)	TRBJ2-5*00(225)		533|548|570|0|15||75.0	17|22|36|20|25||25.0;27|32|48|19|24||25.0	23|40|68|28|45||85.0												TGCACCAGCAGCCAACCTCGAGGGGTCTAAGAGACCCAGTACTTC	36								CTSSQPRGV*ETQYF		:::::::::0:-2:15:20:-5:-2:25:28:-3:45:::	TLML_4_	DNA
377	CLONES_TRBTLML_4__FU1_TCR-J_Dep_TCR-V_genomic_1000_AACGCTTA_merged_2500000.txt	1552	24	0.000190913	TGTGCCAGCAGCTTACCCAGGGGGGCGACTATGGCTACACCTTC	EEEEEEEEEEEEEEEEEEEEEEEEEEEEEEEEEEEEEEEEEEEE	TRBV5-5*00(364.3),TRBV5-6*00(348.3),TRBV5-7*00(332.3)	TRBD1*00(35)	TRBJ1-2*00(222.9)		549|563|585|0|14||70.0;550|564|586|0|14||70.0;551|565|587|0|14||70.0	16|23|36|17|24||35.0	23|40|68|27|44||85.0												TGTGCCAGCAGCTTACCCAGGGGGGCGACTATGGCTACACCTTC	36								CASSLPR_GDYGYTF		:::::::::0:-2:14:17:-4:-1:24:27:-3:44:::	TLML_4_	DNA
378	CLONES_TRBTLML_4__FU1_TCR-J_Dep_TCR-V_genomic_1000_AACGCTTA_merged_2500000.txt	1559	24	0.000190913	TGTGCCAGCAGCGTAGATTGGGGGGACTACGAGCAGTACTTC	EEEEEEEEEEEEEEEEEEEEEEEEEEEEEEEEEEEEEEEEEE	TRBV9*00(518.7)	TRBD1*00(25)	TRBJ2-7*00(220)		559|575|595|0|16||80.0	18|23|36|19|24||25.0	23|39|67|26|42||80.0												TGTGCCAGCAGCGTAGATTGGGGGGACTACGAGCAGTACTTC	36								CASSVDWGDYEQYF		:::::::::0:0:16:19:-6:-1:24:26:-3:42:::	TLML_4_	DNA
379	CLONES_TRBTLML_4__FU1_TCR-J_Dep_TCR-V_genomic_1000_AACGCTTA_merged_2500000.txt	1566	24	0.000190913	TGTGCCTGGAGTGACGGGGACAATCAGCCCCAGCATTTT	EEEEEEEEEEEEEEEEEEEEEEEEEEEEEEEEEEEEEEE	TRBV30*00(434)		TRBJ1-5*00(234.3)		787|800|821|0|13||65.0		23|42|70|20|39||95.0												TGTGCCTGGAGTGACGGGGACAATCAGCCCCAGCATTTT	36								CAWSDGDNQPQHF		:::::::::0:-1:13:::::20:-3:39:::	TLML_4_	DNA
380	CLONES_TRBTLML_4__FU1_TCR-J_Dep_TCR-V_genomic_1000_AACGCTTA_merged_2500000.txt	1581	23	0.000182958	TGCACCAGCAGCCAAGAGAGGGCCCCGGGGGCGAGCTCCTACAATGAGCAGTTCTTC	EEEEEEEEEEEEEEEEEEEEEEEEEEEEEEEEEEEEEEEEEEEEEEEEEEEEEEEEE	TRBV1*00(693.5)	TRBD2*00(40)	TRBJ2-1*00(265)		533|550|570|0|17||85.0	27|35|48|17|25||40.0	17|42|70|32|57||125.0												TGCACCAGCAGCCAAGAGAGGGCCCCGGGGGCGAGCTCCTACAATGAGCAGTTCTTC	36								CTSSQERAPGASSYNEQFF		:::::::::0:0:17:17:-11:3:25:32:3:57:::	TLML_4_	DNA
381	CLONES_TRBTLML_4__FU1_TCR-J_Dep_TCR-V_genomic_1000_AACGCTTA_merged_2500000.txt	1582	23	0.000182958	TGTGCCAGCTCACTGAAGCCCCCGGGACAGGAAGTTTCTAGATACGCAGTATTTT	EEEEEEEEEEEEEEEEEEEEEEEEEEEEEEEEEEEEEEEEEEEEEEEEEEEEEEE	TRBV18*00(734.3)	TRBD1*00(55)	TRBJ2-3*00(218.5)		702|715|739|0|13||65.0	9|20|36|20|31||55.0	25|41|69|39|55||80.0												TGTGCCAGCTCACTGAAGCCCCCGGGACAGGAAGTTTCTAGATACGCAGTATTTT	36								CASSLKPPG_RKFLDTQYF		:::::::::0:-4:13:20:3:-4:31:39:-5:55:::	TLML_4_	DNA
382	CLONES_TRBTLML_4__FU1_TCR-J_Dep_TCR-V_genomic_1000_AACGCTTA_merged_2500000.txt	1584	23	0.000182958	TGTGCCAGCAGTCCCCTCTGGGGGGCTCCTCAAGAGACCCAGTACTTC	EEEEEEEEEEEEEEEEEEEEEEEEEEEEEEEEEEEEEEEEEEEEEEEE	TRBV28*00(504.2)	TRBD1*00(30)	TRBJ2-5*00(224.7)		564|576|601|0|12||60.0	18|24|36|20|26||30.0	22|40|68|30|48||90.0												TGTGCCAGCAGTCCCCTCTGGGGGGCTCCTCAAGAGACCCAGTACTTC	36								CASSPLWGAPQETQYF		:::::::::0:-5:12:20:-6:0:26:30:-2:48:::	TLML_4_	DNA
383	CLONES_TRBTLML_4__FU1_TCR-J_Dep_TCR-V_genomic_1000_AACGCTTA_merged_2500000.txt	1585	23	0.000182958	TGTGCCAGCAGTCCCAGGACAGGGTCGAGCACCGGGGAGCTGTTTTTT	EEEEEEEEEEEEEEEEEEEEEEEEEEEEEEEEEEEEEEEEEEEEEEEE	TRBV12-3*00(275),TRBV12-4*00(275)	TRBD1*00(44)	TRBJ2-2*00(239)		530|542|567|0|12||60.0;530|542|567|0|12||60.0	9|21|36|12|24|SG12A|44.0	20|43|71|25|48|SA23G|99.0												TGTGCCAGCAGTCCCAGGACAGGGTCGAGCACCGGGGAGCTGTTTTTT	36								CASSPRTGSSTGELFF		:::::::::0:-5:12:12:3:-3:24:25:0:48:::	TLML_4_	DNA
384	CLONES_TRBTLML_4__FU1_TCR-J_Dep_TCR-V_genomic_1000_AACGCTTA_merged_2500000.txt	1586	23	0.000182958	TGTGCCAGCAGCCCTTTTCTAGCGGGGGGGCCAGATACGCAGTATTTT	EEEEEEEEEEEEEEEEEEEEEEEEEEEEEEEEEEEEEEEEEEEEEEEE	TRBV12-3*00(450),TRBV12-4*00(450)	TRBD2*00(49)	TRBJ2-3*00(225)		530|541|567|0|11||55.0;530|541|567|0|11||55.0	20|33|48|18|31|SA28G|49.0	24|41|69|31|48||85.0												TGTGCCAGCAGCCCTTTTCTAGCGGGGGGGCCAGATACGCAGTATTTT	36								CASSPFLAGGPDTQYF		:::::::::0:-6:11:18:-4:1:31:31:-4:48:::	TLML_4_	DNA
385	CLONES_TRBTLML_4__FU1_TCR-J_Dep_TCR-V_genomic_1000_AACGCTTA_merged_2500000.txt	1594	23	0.000182958	TGTGCCAGCAGCCAGGTGACTAGCGGGGGCGGGACCCAGTACTTC	EEEEEEEEEEEEEEEEEEEEEEEEEEEEEEEEEEEEEEEEEEEEE	TRBV6-1*00(700.9)	TRBD2*00(50)	TRBJ2-5*00(183.6)		516|527|553|0|11||55.0	18|28|48|17|27||50.0	27|40|68|32|45||65.0												TGTGCCAGCAGCCAGGTGACTAGCGGGGGCGGGACCCAGTACTTC	36								CASSQVTSGGGTQYF		:::::::::0:-6:11:17:-2:-4:27:32:-7:45:::	TLML_4_	DNA
386	CLONES_TRBTLML_4__FU1_TCR-J_Dep_TCR-V_genomic_1000_AACGCTTA_merged_2500000.txt	1595	23	0.000182958	TGTGCCAGCAGATACTCGACGGGCTATAATTCACCCCTCCACTTT	EEEEEEEEEEEEEEEEEEEEEEEEEEEEEEEEEEEEEEEEEEEEE	TRBV12-3*00(490),TRBV12-4*00(490)		TRBJ1-6*00(246.2)		530|541|567|0|11||55.0;530|541|567|0|11||55.0		23|45|73|23|45||110.0												TGTGCCAGCAGATACTCGACGGGCTATAATTCACCCCTCCACTTT	36								CASRYSTGYNSPLHF		:::::::::0:-6:11:::::23:-3:45:::	TLML_4_	DNA
387	CLONES_TRBTLML_4__FU1_TCR-J_Dep_TCR-V_genomic_1000_AACGCTTA_merged_2500000.txt	1597	23	0.000182958	TGTGCCAGCAGCAAAGGGGGCAGCCCTCCTATGGCTACACCTTC	EEEEEEEEEEEEEEEEEEEEEEEEEEEEEEEEEEEEEEEEEEEE	TRBV21-1*00(328.5)	TRBD2*00(30)	TRBJ1-2*00(219.3)		544|560|581|0|16||80.0	31|37|48|22|28||30.0	24|40|68|28|44||80.0												TGTGCCAGCAGCAAAGGGGGCAGCCCTCCTATGGCTACACCTTC	36								CASSKGG_PSYGYTF		:::::::::0:-1:16:22:-15:5:28:28:-4:44:::	TLML_4_	DNA
388	CLONES_TRBTLML_4__FU1_TCR-J_Dep_TCR-V_genomic_1000_AACGCTTA_merged_2500000.txt	1604	23	0.000182958	TGCAGTGCCGCTCCGGGTGGGGGTAGCACTGAAGCTTTCTTT	EEEEEEEEEEEEEEEEEEEEEEEEEEEEEEEEEEEEEEEEEE	TRBV20-1*00(273.5)	TRBD1*00(25),TRBD2*00(25)	TRBJ1-1*00(220)		759|767|793|0|8||40.0	10|15|36|12|17||25.0;14|19|48|12|17||25.0	24|40|68|26|42||80.0												TGCAGTGCCGCTCCGGGTGGGGGTAGCACTGAAGCTTTCTTT	36								CSAAPGGGSTEAFF		:::::::::0:-6:8:12:2:-9:17:26:-4:42:::	TLML_4_	DNA
389	CLONES_TRBTLML_4__FU1_TCR-J_Dep_TCR-V_genomic_1000_AACGCTTA_merged_2500000.txt	1612	23	0.000182958	TGTGCCAGCAGCCTGGGGGCGTCCACTGAAGCTTTCTTT	EEEEEEEEEEEEEEEEEEEEEEEEEEEEEEEEEEEEEEE	TRBV7-9*00(425)	TRBD1*00(35)	TRBJ1-1*00(219.3)		556|568|593|0|12||60.0	18|25|36|14|21||35.0	24|40|68|23|39||80.0												TGTGCCAGCAGCCTGGGGGCGTCCACTGAAGCTTTCTTT	36								CASSLGASTEAFF		:::::::::0:-5:12:14:-6:1:21:23:-4:39:::	TLML_4_	DNA
390	CLONES_TRBTLML_4__FU1_TCR-J_Dep_TCR-V_genomic_1000_AACGCTTA_merged_2500000.txt	1616	23	0.000182958	TGTGCCAGCAGTACGATCTACAATGAGCAGTTCTTC	EEEEEEEEEEEEEEEEEEEEEEEEEEEEEEEEEEEE	TRBV6-2*00(104.3),TRBV6-3*00(104.3)		TRBJ2-1*00(209)		516|528|553|0|12||60.0;516|528|553|0|12||60.0		23|42|70|17|36||95.0												TGTGCCAGCAGTACGATCTACAATGAGCAGTTCTTC	36								CASSTIYNEQFF		:::::::::0:-5:12:::::17:-3:36:::	TLML_4_	DNA
391	CLONES_TRBTLML_4__FU1_TCR-J_Dep_TCR-V_genomic_1000_AACGCTTA_merged_2500000.txt	1620	22	0.000175003	TGTGCCAGCAGCGAAGGGACAGGGGCGAACACTGAAGCTTTCTTTGGACAAGGCACCAGACTCACAGTTGTAGGTAAGACATTTTTCAGGTTCTTTTGCAGATCCGTCACAGGGAAAAGTGGGTCCACAGTGTCCCTTTTAGAGTGGCTATATTCTTATGTGCTAACTATGGCTACACCTTC	EEEEEEEEEEEEEEEEEEEEEEEEEEEEEEENNNNNNNNNNNNNNNNNNNNNNNNNNNNNNNNNNNNNNNNNNNNNNNNNNNNNNNNNNNNNNNNNNNNNNEEEEEEEEEEEEEEEEEEENNNNNNNNNNNNNNNNNNNNNNNNNNNNNNNNNNNNNNNNNNNNNNNNNNNNNNNNNNNNNN	TRBV9*00(231.8)	TRBD1*00(50)	TRBJ1-2*00(245),TRBJ1-1*00(235)		559|572|595|0|13||65.0	12|22|36|15|25||50.0	19|40|68|161|182||105.0;36|40|68|178|182|ST39C|4.0												TGTGCCAGCAGCGAAGGGACAGGGGCGAACACTGAAGCTTTCTTTGGACAAGGCACCAGACTCACAGTTGTAGGTAAGACATTTTTCAGGTTCTTTTGCAGATCCGTCACAGGGAAAAGTGGGTCCACAGTGTCCCTTTTAGAGTGGCTATATTCTTATGTGCTAACTATGGCTACACCTTC	36								CASSEGTGANTEAFFGQGTRLTVVGKTFFR_LLQIRHREKWVHSVPFRVAIFLCANYGYTF		:::::::::0:-3:13:15:0:-2:25:161:1:182:::	TLML_4_	DNA
392	CLONES_TRBTLML_4__FU1_TCR-J_Dep_TCR-V_genomic_1000_AACGCTTA_merged_2500000.txt	1624	22	0.000175003	TGTGCCAGCAGCCGCGCGATCCGGGACAGTGGGGATCAGCCCCAGCATTTT	EEEEEEEEEEEEEEEEEEEEEEEEEEEEEEEEEEEEEEEEEEEEEEEEEEE	TRBV16*00(578.5)	TRBD1*00(49)	TRBJ1-5*00(224.2)		537|550|574|0|13||65.0	10|23|36|20|33|SG19T|49.0	25|42|70|34|51||85.0												TGTGCCAGCAGCCGCGCGATCCGGGACAGTGGGGATCAGCCCCAGCATTTT	36								CASSRAIRDSGDQPQHF		:::::::::0:-4:13:20:2:-1:33:34:-5:51:::	TLML_4_	DNA
393	CLONES_TRBTLML_4__FU1_TCR-J_Dep_TCR-V_genomic_1000_AACGCTTA_merged_2500000.txt	1628	22	0.000175003	TGCAGTGCTAGGTTCGGGGGATGGACAGGGTTATTCGAGCAGTACTTC	EEEEEEEEEEEEEEEEEEEEEEEEEEEEEEEEEEEEEEEEEEEEEEEE	TRBV20-1*00(763.5)	TRBD1*00(40)	TRBJ2-7*00(205)		759|770|793|0|11||55.0	13|21|36|22|30||40.0	26|39|67|35|48||65.0												TGCAGTGCTAGGTTCGGGGGATGGACAGGGTTATTCGAGCAGTACTTC	36								CSARFGGWTGLFEQYF		:::::::::0:-3:11:22:-1:-3:30:35:-6:48:::	TLML_4_	DNA
394	CLONES_TRBTLML_4__FU1_TCR-J_Dep_TCR-V_genomic_1000_AACGCTTA_merged_2500000.txt	1629	22	0.000175003	TGTGCCAGCAGTCTTCAGCGGGGGGCCGCACAGATACGCAGTATTTT	EEEEEEEEEEEEEEEEEEEEEEEEEEEEEEEEEEEEEEEEEEEEEEE	TRBV6-5*00(284.3),TRBV6-1*00(252.3),TRBV6-8*00(252.3)	TRBD2*00(34),TRBD1*00(30)	TRBJ2-3*00(240)		519|531|556|0|12||60.0;516|528|553|0|12||60.0;512|524|549|0|12||60.0	22|34|48|16|27|DA28|34.0;18|24|36|20|26||30.0	21|41|69|27|47||100.0												TGTGCCAGCAGTCTTCAGCGGGGGGCCGCACAGATACGCAGTATTTT	36								CASSLQRG_RTDTQYF		:::::::::0:-5:12:16:-6:2:27:27:-1:47:::	TLML_4_	DNA
395	CLONES_TRBTLML_4__FU1_TCR-J_Dep_TCR-V_genomic_1000_AACGCTTA_merged_2500000.txt	1631	22	0.000175003	TGTGCCAGCCGGGACAGGACCTACTCTGGAAACACCATATATTTT	EEEEEEEEEEEEEEEEEEEEEEEEEEEEEEEEEEEEEEEEEEEEE	TRBV19*00(359.2)	TRBD1*00(50)	TRBJ1-3*00(248.5)		559|567|596|0|8||40.0	10|20|36|8|18||50.0	20|42|70|23|45||110.0												TGTGCCAGCCGGGACAGGACCTACTCTGGAAACACCATATATTTT	36								CASRDRTYSGNTIYF		:::::::::0:-9:8:8:2:-4:18:23:0:45:::	TLML_4_	DNA
396	CLONES_TRBTLML_4__FU1_TCR-J_Dep_TCR-V_genomic_1000_AACGCTTA_merged_2500000.txt	1632	22	0.000175003	TGTGCCAGCAGCTTTCCCCGACAGGGGGACAGAGGCTACACCTTC	EEEEEEEEEEEEEEEEEEEEEEEEEEEEEEEEEEEEEEEEEEEEE	TRBV11-2*00(797.8)	TRBD1*00(45)	TRBJ1-2*00(197.1)		522|536|559|0|14||70.0	14|23|36|19|28||45.0	28|40|68|33|45||60.0												TGTGCCAGCAGCTTTCCCCGACAGGGGGACAGAGGCTACACCTTC	36								CASSFPRQGDRGYTF		:::::::::0:-3:14:19:-2:-1:28:33:-8:45:::	TLML_4_	DNA
397	CLONES_TRBTLML_4__FU1_TCR-J_Dep_TCR-V_genomic_1000_AACGCTTA_merged_2500000.txt	1642	22	0.000175003	TGTGCCAGCAGCACCCAGGGGGATCAGCCCCAGCATTTT	EEEEEEEEEEEEEEEEEEEEEEEEEEEEEEEEEEEEEEE	TRBV7-2*00(1128.5)	TRBD1*00(35)	TRBJ1-5*00(210)		580|592|617|0|12||60.0	16|23|36|15|22||35.0	25|42|70|22|39||85.0												TGTGCCAGCAGCACCCAGGGGGATCAGCCCCAGCATTTT	36								CASSTQGDQPQHF		:::::::::0:-5:12:15:-4:-1:22:22:-5:39:::	TLML_4_	DNA
398	CLONES_TRBTLML_4__FU1_TCR-J_Dep_TCR-V_genomic_1000_AACGCTTA_merged_2500000.txt	1650	22	0.000175003	TGCGCCAGCAGGGGGGGGGAGACCCAGTACTTC	EEEEEEEEEEEEEEEEEEEEEEEEEEEEEEEEE	TRBV10-1*00(478.2)	TRBD1*00(25)	TRBJ2-5*00(215)		533|544|570|0|11||55.0	18|23|36|11|16||25.0	25|40|68|18|33||75.0												TGCGCCAGCAGGGGGGGGGAGACCCAGTACTTC	36								CASRGGETQYF		:::::::::0:-6:11:11:-6:-1:16:18:-5:33:::	TLML_4_	DNA
399	CLONES_TRBTLML_4__FU1_TCR-J_Dep_TCR-V_genomic_1000_AACGCTTA_merged_2500000.txt	1652	21	0.000167048	TGTGCCAGCAGCCAATCCGGGACTAGCAACACCGGGGAGCTGTTTTTTGGAGAAGGCTCTAGGCTGACCGTACTGGGTAAGGAGGCGGTTGGGGCTCCGGAGAGCTCCGAGAGGGCGGGATGGGCAGAGGTAAGCAGCTGCCCCACTCTGAGAGGGGCTGTGCTGAGAGGCGCTGCTGGG	EEEEEEEEEEEEEEEEEEEEEEEEEEEEENNNNNNNNNNNNNNNNNNNNNNNNNNNNNNNNNNNNNNNNNNNNNNNNNNNNNNNNNNNNNNNNNNNNNNNNNNNNNNNNNNNNNNNNNNNNNNNNNNNNNNNNNNNNNNNNNNNNNNNNNNNNNNNNNNNNNNNNNNNNNNNNNNNNNNN	TRBV7-6*00(424.9)	TRBD2*00(55)	TRBJ2-2P*00(235)		576|588|613|0|12||60.0	14|25|48|16|27||55.0	19|38|66|161|180||95.0												TGTGCCAGCAGCCAATCCGGGACTAGCAACACCGGGGAGCTGTTTTTTGGAGAAGGCTCTAGGCTGACCGTACTGGGTAAGGAGGCGGTTGGGGCTCCGGAGAGCTCCGAGAGGGCGGGATGGGCAGAGGTAAGCAGCTGCCCCACTCTGAGAGGGGCTGTGCTGAGAGGCGCTGCTGGG	36								CASSQSGTSNTGELFFGEGSRLTVLGKEAVGAPESSERAGWAEVSSCPTLRGAVLRGAAG		:::::::::0:-5:12:16:2:-7:27:161:1:180:::	TLML_4_	DNA
401	CLONES_TRBTLML_4__FU1_TCR-J_Dep_TCR-V_genomic_1000_AACGCTTA_merged_2500000.txt	1656	21	0.000167048	TGTGCCAGCAGGACCCCCGGGGACGGACTCTCTGGAAACACCATATATTTT	EEEEEEEEEEEEEEEEEEEEEEEEEEEEEEEEEEEEEEEEEEEEEEEEEEE	TRBV6-3*00(784.9),TRBV6-2*00(768.9)	TRBD1*00(30),TRBD2*00(30)	TRBJ1-3*00(250)		516|527|553|0|11||55.0;516|527|553|0|11||55.0	9|15|36|15|21||30.0;13|19|48|15|21||30.0	20|42|70|29|51||110.0												TGTGCCAGCAGGACCCCCGGGGACGGACTCTCTGGAAACACCATATATTTT	36								CASRTPGDGLSGNTIYF		:::::::::0:-6:11:15:3:-9:21:29:0:51:::	TLML_4_	DNA
402	CLONES_TRBTLML_4__FU1_TCR-J_Dep_TCR-V_genomic_1000_AACGCTTA_merged_2500000.txt	1657	21	0.000167048	TGCAGTGCTACCAGCCCTCCGGACCTCCGGTAGGGACGAGCAGTACTTC	EEEEEEEEEEEEEEEEEEEEEEEEEEEEEEEEEEEEEEEEEEEEEEEEE	TRBV20-1*00(328.4)	TRBD2*00(35)	TRBJ2-7*00(206)		759|769|793|0|10||50.0	31|38|48|13|20||35.0	25|39|67|35|49||70.0												TGCAGTGCTACCAGCCCTCCGGACCTCCGGTAGGGACGAGCAGTACTTC	36								CSATSPPD_SGRDEQYF		:::::::::0:-4:10:13:-15:6:20:35:-5:49:::	TLML_4_	DNA
403	CLONES_TRBTLML_4__FU1_TCR-J_Dep_TCR-V_genomic_1000_AACGCTTA_merged_2500000.txt	1659	21	0.000167048	TGTGCCAGCAGCTTAGTTAGCGGGGGGACGCTCTACGAGCAGTACTTC	EEEEEEEEEEEEEEEEEEEEEEEEEEEEEEEEEEEEEEEEEEEEEEEE	TRBV7-2*00(458.3)	TRBD2*00(35)	TRBJ2-7*00(220)		580|596|617|0|16||80.0	21|28|48|17|24||35.0	23|39|67|32|48||80.0												TGTGCCAGCAGCTTAGTTAGCGGGGGGACGCTCTACGAGCAGTACTTC	36								CASSLVSGGTLYEQYF		:::::::::0:-1:16:17:-5:-4:24:32:-3:48:::	TLML_4_	DNA
404	CLONES_TRBTLML_4__FU1_TCR-J_Dep_TCR-V_genomic_1000_AACGCTTA_merged_2500000.txt	1660	21	0.000167048	TGTGCCAGCAGCCACTCGACCGGACTTTATAATTCACCCCTCCACTTT	EEEEEEEEEEEEEEEEEEEEEEEEEEEEEEEEEEEEEEEEEEEEEEEE	TRBV11-2*00(499.2),TRBV11-3*00(467.2),TRBV11-1*00(451.2)	TRBD2*00(25)	TRBJ1-6*00(239.1)		522|534|559|0|12||60.0;521|533|558|0|12||60.0;531|543|568|0|12||60.0	17|22|48|21|26||25.0	24|45|73|27|48||105.0												TGTGCCAGCAGCCACTCGACCGGACTTTATAATTCACCCCTCCACTTT	36								CASSHSTGLYNSPLHF		:::::::::0:-5:12:21:-1:-10:26:27:-4:48:::	TLML_4_	DNA
405	CLONES_TRBTLML_4__FU1_TCR-J_Dep_TCR-V_genomic_1000_AACGCTTA_merged_2500000.txt	1663	21	0.000167048	TGTGCCAGCAGCTTAACGGAGGGGAGCAATCAGCCCCAGCATTTT	EEEEEEEEEEEEEEEEEEEEEEEEEEEEEEEEEEEEEEEEEEEEE	TRBV7-8*00(1206.6)	TRBD2*00(30)	TRBJ1-5*00(238.4)		567|582|604|0|15||75.0	26|32|48|17|23||30.0	21|42|70|24|45||105.0												TGTGCCAGCAGCTTAACGGAGGGGAGCAATCAGCCCCAGCATTTT	36								CASSLTEGSNQPQHF		:::::::::0:-2:15:17:-10:0:23:24:-1:45:::	TLML_4_	DNA
406	CLONES_TRBTLML_4__FU1_TCR-J_Dep_TCR-V_genomic_1000_AACGCTTA_merged_2500000.txt	1664	21	0.000167048	TGCAGTGCTAGAGTCCCGACAGGCCCTAATGAAAAACTGTTTTTT	EEEEEEEEEEEEEEEEEEEEEEEEEEEEEEEEEEEEEEEEEEEEE	TRBV20-1*00(1171.6)	TRBD1*00(30)	TRBJ1-4*00(229.2)		759|772|793|0|13||65.0	14|20|36|17|23||30.0	23|43|71|25|45||100.0												TGCAGTGCTAGAGTCCCGACAGGCCCTAATGAAAAACTGTTTTTT	36								CSARVPTGPNEKLFF		:::::::::0:-1:13:17:-2:-4:23:25:-3:45:::	TLML_4_	DNA
407	CLONES_TRBTLML_4__FU1_TCR-J_Dep_TCR-V_genomic_1000_AACGCTTA_merged_2500000.txt	1665	21	0.000167048	TGCAGTGCTAGAGAGGGGTCAGGGAGTCTTGAAAAACTGTTTTTT	EEEEEEEEEEEEEEEEEEEEEEEEEEEEEEEEEEEEEEEEEEEEE	TRBV20-1*00(802.2)	TRBD1*00(29),TRBD2*00(25)	TRBJ1-4*00(219.1)		759|773|793|0|14||70.0	12|21|36|15|24|SA15T|29.0;25|30|48|21|26||25.0	27|43|71|29|45||80.0												TGCAGTGCTAGAGAGGGGTCAGGGAGTCTTGAAAAACTGTTTTTT	36								CSAREGSGSLEKLFF		:::::::::0:0:14:15:0:-3:24:29:-7:45:::	TLML_4_	DNA
408	CLONES_TRBTLML_4__FU1_TCR-J_Dep_TCR-V_genomic_1000_AACGCTTA_merged_2500000.txt	1672	21	0.000167048	TGTGCCAGCAGCTGGGGGACTATGGGGGAGACCCAGTACTTC	EEEEEEEEEEEEEEEEEEEEEEEEEEEEEEEEEEEEEEEEEE	TRBV5-6*00(752.3)	TRBD2*00(35)	TRBJ2-5*00(213.2)		550|563|586|0|13||65.0	16|23|48|15|22||35.0	25|40|68|27|42||75.0												TGTGCCAGCAGCTGGGGGACTATGGGGGAGACCCAGTACTTC	36								CASSWGTMGETQYF		:::::::::0:-3:13:15:0:-9:22:27:-5:42:::	TLML_4_	DNA
409	CLONES_TRBTLML_4__FU1_TCR-J_Dep_TCR-V_genomic_1000_AACGCTTA_merged_2500000.txt	1687	21	0.000167048	TGTGCCAGCTCACCGGACAGGAACACTGAAGCTTTCTTT	EEEEEEEEEEEEEEEEEEEEEEEEEEEEEEEEEEEEEEE	TRBV18*00(219.2)	TRBD1*00(30)	TRBJ1-1*00(234.2)		702|716|739|0|14||70.0	13|19|36|14|20||30.0	21|40|68|20|39||95.0												TGTGCCAGCTCACCGGACAGGAACACTGAAGCTTTCTTT	36								CASSPDRNTEAFF		:::::::::0:-3:14:14:-1:-5:20:20:-1:39:::	TLML_4_	DNA
410	CLONES_TRBTLML_4__FU1_TCR-J_Dep_TCR-V_genomic_1000_AACGCTTA_merged_2500000.txt	1688	21	0.000167048	TGTGCCAGCAGCTGGGGTCTAAACTACGAGCAGTACTTC	EEEEEEEEEEEEEEEEEEEEEEEEEEEEEEEEEEEEEEE	TRBV7-1*00(110),TRBV7-2*00(110),TRBV7-3*00(110),TRBV7-8*00(110),TRBV11-3*00(104.8)		TRBJ2-7*00(218.5)		572|585|609|0|13||65.0;580|593|617|0|13||65.0;540|553|577|0|13||65.0;567|580|604|0|13||65.0;521|534|558|0|13||65.0		23|39|67|23|39||80.0												TGTGCCAGCAGCTGGGGTCTAAACTACGAGCAGTACTTC	36								CASSWGLNYEQYF		:::::::::0:-4:13:::::23:-3:39:::	TLML_4_	DNA
411	CLONES_TRBTLML_4__FU1_TCR-J_Dep_TCR-V_genomic_1000_AACGCTTA_merged_2500000.txt	1689	21	0.000167048	TGTGCCAGCAGCCAATAATAGGGATATGGCTACACCTTC	EEEEEEEEEEEEEEEEEEEEEEEEEEEEEEEEEEEEEEE	TRBV3-1*00(580),TRBV3-2*00(532)		TRBJ1-2*00(215)		543|558|580|0|15||75.0;543|558|580|0|15||75.0		25|40|68|24|39||75.0												TGTGCCAGCAGCCAATAATAGGGATATGGCTACACCTTC	36								CASSQ**GYGYTF		:::::::::0:-2:15:::::24:-5:39:::	TLML_4_	DNA
412	CLONES_TRBTLML_4__FU1_TCR-J_Dep_TCR-V_genomic_1000_AACGCTTA_merged_2500000.txt	1703	21	0.000167048	TGTGCCAGCAGGGTATTGAACACTGAAGCTTTCTTT	EEEEEEEEEEEEEEEEEEEEEEEEEEEEEEEEEEEE	TRBV28*00(492.1)		TRBJ1-1*00(246.9)		564|575|601|0|11||55.0		20|40|68|16|36||100.0												TGTGCCAGCAGGGTATTGAACACTGAAGCTTTCTTT	36								CASRVLNTEAFF		:::::::::0:-6:11:::::16:0:36:::	TLML_4_	DNA
413	CLONES_TRBTLML_4__FU1_TCR-J_Dep_TCR-V_genomic_1000_AACGCTTA_merged_2500000.txt	1710	20	0.000159094	TGTGCCAGCAGCGTAACGGGGGGCACAGATACGCAGTATTTTGGCCCAGGCACCCGGCTGACAGTGCTCGGTAAGCGGGGGCTCCCGCTGAAGCCCGGGAACTGGGGAGGGGGCGCCCCGGGACGCCGGGGGCGTCGCAGGGCCAGTTTCTGTGCCGCGTCTCGGGGCTGTGAGCCAAAAACATTCAGTACTTC	EEEEEEEEEEEEEEEEEEEEEENNNNNNNNNNNNNNNNNNNNNNNNNNNNNNNNNNNNNNNNNNNNNNNNNNNNNNNNNNNNNNNNNNNNNNNNNNNNNNNNNNNNNNNNNNNNNNNNNNNNNNNNNNNNNNNNNNNNNNNNNNNNNNNNNNNNNNNNNNNNNNNNNNNNNNNNNNNNNNNNNNNNNNNNNNNN	TRBV9*00(596.7)	TRBD1*00(60)	TRBJ2-4*00(250),TRBJ2-3*00(240)		559|574|595|0|15||75.0	17|29|36|107|119||60.0	20|42|70|172|194||110.0;32|41|69|185|194|ST37CST40C|13.0												TGTGCCAGCAGCGTAACGGGGGGCACAGATACGCAGTATTTTGGCCCAGGCACCCGGCTGACAGTGCTCGGTAAGCGGGGGCTCCCGCTGAAGCCCGGGAACTGGGGAGGGGGCGCCCCGGGACGCCGGGGGCGTCGCAGGGCCAGTTTCTGTGCCGCGTCTCGGGGCTGTGAGCCAAAAACATTCAGTACTTC	36								CASSVTGGTDTQYFGPGTRLTVLGKRGLPLKP_ELGRGRPGTPGASQGQFLCRVSGL*AKNIQYF		:::::::::0:-1:15:107:-5:5:119:172:0:194:::	TLML_4_	DNA
414	CLONES_TRBTLML_4__FU1_TCR-J_Dep_TCR-V_genomic_1000_AACGCTTA_merged_2500000.txt	1713	20	0.000159094	TGTGCCAGCAGCCCAGACAGGGGGGTCTCTGGGGCCAACGTCCTGACTTTC	EEEEEEEEEEEEEEEEEEEEEEEEEEEEEEEEEEEEEEEEEEEEEEEEEEE	TRBV7-6*00(408.3),TRBV7-7*00(376.3)	TRBD1*00(45)	TRBJ2-6*00(265)		576|588|613|0|12||60.0;585|597|622|0|12||60.0	14|23|36|15|24||45.0	20|45|73|26|51||125.0												TGTGCCAGCAGCCCAGACAGGGGGGTCTCTGGGGCCAACGTCCTGACTTTC	36								CASSPDRGVSGANVLTF		:::::::::0:-5:12:15:-2:-1:24:26:0:51:::	TLML_4_	DNA
416	CLONES_TRBTLML_4__FU1_TCR-J_Dep_TCR-V_genomic_1000_AACGCTTA_merged_2500000.txt	1719	20	0.000159094	TGTGCCAGCAGTGCCCGCCGCCGTCCCAAAATGAAAAACTGTTTTTT	EEEEEEEEEEEEEEEEEEEEEEEEEEEEEEEEEEEEEEEEEEEEEEE	TRBV6-4*00(165)	TRBD1*00(25),TRBD2*00(25)	TRBJ1-4*00(230)		518|531|555|0|13||65.0	7|12|36|22|27||25.0;4|9|48|13|18||25.0	25|43|71|29|47||90.0												TGTGCCAGCAGTGCCCGCCGCCGTCCCAAAATGAAAAACTGTTTTTT	36								CASSARRR_QNEKLFF		:::::::::0:-4:13:22:5:-12:27:29:-5:47:::	TLML_4_	DNA
417	CLONES_TRBTLML_4__FU1_TCR-J_Dep_TCR-V_genomic_1000_AACGCTTA_merged_2500000.txt	1722	20	0.000159094	TGCGCCAGCAGCCAAGCCTCGGACGGGAACACTGAAGCTTTCTTT	EEEEEEEEEEEEEEEEEEEEEEEEEEEEEEEEEEEEEEEEEEEEE	TRBV4-3*00(783.8)		TRBJ1-1*00(235)		537|553|574|0|16||80.0		21|40|68|26|45||95.0												TGCGCCAGCAGCCAAGCCTCGGACGGGAACACTGAAGCTTTCTTT	36								CASSQASDGNTEAFF		:::::::::0:-1:16:::::26:-1:45:::	TLML_4_	DNA
418	CLONES_TRBTLML_4__FU1_TCR-J_Dep_TCR-V_genomic_1000_AACGCTTA_merged_2500000.txt	1729	20	0.000159094	TGTGCCAGCTCACCAAACAGGGGGCGGGATACGCAGTATTTT	EEEEEEEEEEEEEEEEEEEEEEEEEEEEEEEEEEEEEEEEEE	TRBV18*00(145)	TRBD1*00(50)	TRBJ2-3*00(215)		702|717|739|0|15||75.0	15|25|36|16|26||50.0	26|41|69|27|42||75.0												TGTGCCAGCTCACCAAACAGGGGGCGGGATACGCAGTATTTT	36								CASSPNRGRDTQYF		:::::::::0:-2:15:16:-3:1:26:27:-6:42:::	TLML_4_	DNA
419	CLONES_TRBTLML_4__FU1_TCR-J_Dep_TCR-V_genomic_1000_AACGCTTA_merged_2500000.txt	1730	20	0.000159094	TGTGCCAGCAGTCCGGACAGGGATTGGCAGCCCCAGCATTTT	EEEEEEEEEEEEEEEEEEEEEEEEEEEEEEEEEEEEEEEEEE	TRBV6-2*00(392.6),TRBV6-3*00(392.6)	TRBD1*00(40)	TRBJ1-5*00(214.2)		516|528|553|0|12||60.0;516|528|553|0|12||60.0	13|21|36|14|22||40.0	27|42|70|27|42||75.0												TGTGCCAGCAGTCCGGACAGGGATTGGCAGCCCCAGCATTTT	36								CASSPDRDWQPQHF		:::::::::0:-5:12:14:-1:-3:22:27:-7:42:::	TLML_4_	DNA
420	CLONES_TRBTLML_4__FU1_TCR-J_Dep_TCR-V_genomic_1000_AACGCTTA_merged_2500000.txt	1732	20	0.000159094	TGCGCCAGCTTCCGGACCCTCGGGAACACTGAAGCTTTCTTT	EEEEEEEEEEEEEEEEEEEEEEEEEEEEEEEEEEEEEEEEEE	TRBV4-3*00(405.4),TRBV4-2*00(389.4)	TRBD2*00(25)	TRBJ1-1*00(235)		537|546|574|0|9||45.0;537|546|574|0|9|ST539C|29.0	0|5|48|16|21||25.0	21|40|68|23|42||95.0												TGCGCCAGCTTCCGGACCCTCGGGAACACTGAAGCTTTCTTT	36								CASFRTLGNTEAFF		:::::::::0:-8:9:16:16:-27:21:23:-1:42:::	TLML_4_	DNA
421	CLONES_TRBTLML_4__FU1_TCR-J_Dep_TCR-V_genomic_1000_AACGCTTA_merged_2500000.txt	1736	20	0.000159094	TGTGCCAGCAGTCCATGGACAGGGGATGGCTACACCTTC	EEEEEEEEEEEEEEEEEEEEEEEEEEEEEEEEEEEEEEE	TRBV6-2*00(747),TRBV6-3*00(747)	TRBD1*00(45)	TRBJ1-2*00(209)		516|528|553|0|12||60.0;516|528|553|0|12||60.0	13|22|36|16|25||45.0	26|40|68|25|39||70.0												TGTGCCAGCAGTCCATGGACAGGGGATGGCTACACCTTC	36								CASSPWTGDGYTF		:::::::::0:-5:12:16:-1:-2:25:25:-6:39:::	TLML_4_	DNA
422	CLONES_TRBTLML_4__FU1_TCR-J_Dep_TCR-V_genomic_1000_AACGCTTA_merged_2500000.txt	1738	20	0.000159094	TGTGCCAGCAGCCGCCTTGAGGATGAGCAGTTCTTC	EEEEEEEEEEEEEEEEEEEEEEEEEEEEEEEEEEEE	TRBV6-2*00(286.6),TRBV6-3*00(286.6)		TRBJ2-1*00(210)		516|527|553|0|11||55.0;516|527|553|0|11||55.0		28|42|70|22|36||70.0												TGTGCCAGCAGCCGCCTTGAGGATGAGCAGTTCTTC	36								CASSRLEDEQFF		:::::::::0:-6:11:::::22:-8:36:::	TLML_4_	DNA
424	CLONES_TRBTLML_4__FU1_TCR-J_Dep_TCR-V_genomic_1000_AACGCTTA_merged_2500000.txt	1749	19	0.000151139	TGCGCCAGCAGGGGCCGGGCGGGACTTTTGGGCTTTCTTTGGACAAGGCACCAGACTCACAGTTGTAGGTAAGACATTTTTCAGGTTCTTTTGCAGATCCGTCACAGGGAAAAGTGGGTCCACAGTGTCCCTTTTAGAGTGGCTATATTCTTATGTGCTAACTATGGCTACACCTTC	EEEEEEEEEEEEEEEEEEEENNNNNNNNNNNNNNNNNNNNNNNNNNNNNNNNNNNNNNNNNNNNNNNNNNNNNNNNNNNNNNNNNNNNNNNNNNNNNNNNNNNNNNNNNNNNNNNNNNNNNNNNNNNNNNNNNNNNNNNNNNNNNNNNNNNNNNNNNNNNNNNNNNNNNNNNNNNNN	TRBV4-3*00(328.1)	TRBD2*00(35),TRBD1*00(30)	TRBJ1-2*00(258.7)		537|548|574|0|11||55.0	15|22|48|19|26||35.0;6|12|36|125|131||30.0	19|40|68|156|177||105.0												TGCGCCAGCAGGGGCCGGGCGGGACTTTTGGGCTTTCTTTGGACAAGGCACCAGACTCACAGTTGTAGGTAAGACATTTTTCAGGTTCTTTTGCAGATCCGTCACAGGGAAAAGTGGGTCCACAGTGTCCCTTTTAGAGTGGCTATATTCTTATGTGCTAACTATGGCTACACCTTC	36								CASRGRAGLLGFLWTRHQTHSCR*DIFQVLLQIRHREKWVHSVPFRVAIFLCANYGYTF		:::::::::0:-6:11:19:1:-10:26:156:1:177:::	TLML_4_	DNA
425	CLONES_TRBTLML_4__FU1_TCR-J_Dep_TCR-V_genomic_1000_AACGCTTA_merged_2500000.txt	1751	19	0.000151139	TGTGCCAGCAGCTTACCAAAACAGGCGGCGGGTGCCAAAAACATTCAGTACTTC	EEEEEEEEEEEEEEEEEEEEEEEEEEEEEEEEEEEEEEEEEEEEEEEEEEEEEE	TRBV7-9*00(1207.8)	TRBD1*00(34)	TRBJ2-4*00(135)		556|571|593|0|15||75.0	15|25|36|20|30|SG20C|34.0	21|42|70|33|54||105.0												TGTGCCAGCAGCTTACCAAAACAGGCGGCGGGTGCCAAAAACATTCAGTACTTC	36								CASSLPKQAAGAKNIQYF		:::::::::0:-2:15:20:-3:1:30:33:-1:54:::	TLML_4_	DNA
426	CLONES_TRBTLML_4__FU1_TCR-J_Dep_TCR-V_genomic_1000_AACGCTTA_merged_2500000.txt	1752	19	0.000151139	TGTGCCAGCAGTTACTCCTCGTTGACTAGCCTAGACAATGAGCAGTTCTTC	EEEEEEEEEEEEEEEEEEEEEEEEEEEEEEEEEEEEEEEEEEEEEEEEEEE	TRBV6-5*00(112.8)	TRBD2*00(35)	TRBJ2-1*00(66)		519|536|556|0|17||85.0	18|25|48|23|30||35.0	25|42|70|34|51||85.0												TGTGCCAGCAGTTACTCCTCGTTGACTAGCCTAGACAATGAGCAGTTCTTC	36								CASSYSSLTSLDNEQFF		:::::::::0:0:17:23:-2:-7:30:34:-5:51:::	TLML_4_	DNA
427	CLONES_TRBTLML_4__FU1_TCR-J_Dep_TCR-V_genomic_1000_AACGCTTA_merged_2500000.txt	1764	19	0.000151139	TGTGCCATCAAGATAGGGGGGATTGGGGACACTGAAGCTTTCTTT	EEEEEEEEEEEEEEEEEEEEEEEEEEEEEEEEEEEEEEEEEEEEE	TRBV10-3*00(886.2)	TRBD1*00(30)	TRBJ1-1*00(224.1)		533|543|570|0|10||50.0	17|23|36|14|20||30.0	23|40|68|28|45||85.0												TGTGCCATCAAGATAGGGGGGATTGGGGACACTGAAGCTTTCTTT	36								CAIKIGGIGDTEAFF		:::::::::0:-7:10:14:-5:-1:20:28:-3:45:::	TLML_4_	DNA
428	CLONES_TRBTLML_4__FU1_TCR-J_Dep_TCR-V_genomic_1000_AACGCTTA_merged_2500000.txt	1765	19	0.000151139	TGTGCCAGTAGTATGGTAGCGGGTCTTACCTACGAGCAGTACTTC	EEEEEEEEEEEEEEEEEEEEEEEEEEEEEEEEEEEEEEEEEEEEE	TRBV19*00(304.2)	TRBD2*00(35)	TRBJ2-7*00(223.3)		559|573|596|0|14||70.0	21|28|48|16|23||35.0	22|39|67|28|45||85.0												TGTGCCAGTAGTATGGTAGCGGGTCTTACCTACGAGCAGTACTTC	36								CASSMVAGLTYEQYF		:::::::::0:-3:14:16:-5:-4:23:28:-2:45:::	TLML_4_	DNA
429	CLONES_TRBTLML_4__FU1_TCR-J_Dep_TCR-V_genomic_1000_AACGCTTA_merged_2500000.txt	1766	19	0.000151139	TGTGCCAGCAGTTGGGACAGGGGGCAGGATGAAAAACTGTTTTTT	EEEEEEEEEEEEEEEEEEEEEEEEEEEEEEEEEEEEEEEEEEEEE	TRBV12-3*00(580),TRBV12-4*00(580)	TRBD1*00(60)	TRBJ1-4*00(100)		530|543|567|0|13||65.0;530|543|567|0|13||65.0	12|24|36|13|25||60.0	26|43|71|28|45||85.0												TGTGCCAGCAGTTGGGACAGGGGGCAGGATGAAAAACTGTTTTTT	36								CASSWDRGQDEKLFF		:::::::::0:-4:13:13:0:0:25:28:-6:45:::	TLML_4_	DNA
430	CLONES_TRBTLML_4__FU1_TCR-J_Dep_TCR-V_genomic_1000_AACGCTTA_merged_2500000.txt	1773	19	0.000151139	TGCGCCAGCATTCCGGGGGGGTAGGTTCAGCCCCAGCATTTT	EEEEEEEEEEEEEEEEEEEEEEEEEEEEEEEEEEEEEEEEEE	TRBV5-1*00(469.6)	TRBD1*00(25),TRBD2*00(25)	TRBJ1-5*00(220)		554|564|590|0|10||50.0	10|15|36|12|17||25.0;14|19|48|12|17||25.0	26|42|70|26|42||80.0												TGCGCCAGCATTCCGGGGGGGTAGGTTCAGCCCCAGCATTTT	36								CASIPGG*VQPQHF		:::::::::0:-6:10:12:2:-9:17:26:-6:42:::	TLML_4_	DNA
431	CLONES_TRBTLML_4__FU1_TCR-J_Dep_TCR-V_genomic_1000_AACGCTTA_merged_2500000.txt	1776	19	0.000151139	TGTGCCAGCAGTTTTCGAGACAGGGGTATGAGCAGTTCTTC	EEEEEEEEEEEEEEEEEEEEEEEEEEEEEEEEEEEEEEEEE	TRBV28*00(600)	TRBD1*00(40)	TRBJ2-1*00(208.2)		564|578|601|0|14||70.0	14|22|36|18|26||40.0	28|42|70|27|41||70.0												TGTGCCAGCAGTTTTCGAGACAGGGGTATGAGCAGTTCTTC	36								CASSFRD_GYEQFF		:::::::::0:-3:14:18:-2:-2:26:27:-8:41:::	TLML_4_	DNA
432	CLONES_TRBTLML_4__FU1_TCR-J_Dep_TCR-V_genomic_1000_AACGCTTA_merged_2500000.txt	1779	19	0.000151139	TGTGCCAGCAGTCCGGTCACCCCAGGGGAGCTGTTTTTT	EEEEEEEEEEEEEEEEEEEEEEEEEEEEEEEEEEEEEEE	TRBV6-4*00(110),TRBV10-3*00(103.9),TRBV6-1*00(103.9),TRBV6-5*00(103.9),TRBV6-6*00(103.9)		TRBJ2-2*00(215)		518|530|555|0|12||60.0;533|545|570|0|12|ST540G|44.0;516|528|553|0|12||60.0;519|531|556|0|12||60.0;516|528|553|0|12||60.0		28|43|71|24|39||75.0												TGTGCCAGCAGTCCGGTCACCCCAGGGGAGCTGTTTTTT	36								CASSPVTPGELFF		:::::::::0:-5:12:::::24:-8:39:::	TLML_4_	DNA
433	CLONES_TRBTLML_4__FU1_TCR-J_Dep_TCR-V_genomic_1000_AACGCTTA_merged_2500000.txt	1780	19	0.000151139	TGCGCCAGCAGCTTGGGAGGCACAGATACGCAGTATTTT	EEEEEEEEEEEEEEEEEEEEEEEEEEEEEEEEEEEEEEE	TRBV5-1*00(330)		TRBJ2-3*00(239.1)		554|570|590|0|16||80.0		21|41|69|19|39||100.0												TGCGCCAGCAGCTTGGGAGGCACAGATACGCAGTATTTT	36								CASSLGGTDTQYF		:::::::::0:0:16:::::19:-1:39:::	TLML_4_	DNA
434	CLONES_TRBTLML_4__FU1_TCR-J_Dep_TCR-V_genomic_1000_AACGCTTA_merged_2500000.txt	1786	19	0.000151139	TGCAGTGCTAGATCAGGGTCCTACGAGCAGTACTTC	EEEEEEEEEEEEEEEEEEEEEEEEEEEEEEEEEEEE	TRBV20-1*00(459.2)	TRBD1*00(25)	TRBJ2-7*00(229.2)		759|771|793|0|12||60.0	16|21|36|13|18||25.0	21|39|67|18|36||90.0												TGCAGTGCTAGATCAGGGTCCTACGAGCAGTACTTC	36								CSARSGSYEQYF		:::::::::0:-2:12:13:-4:-3:18:18:-1:36:::	TLML_4_	DNA
435	CLONES_TRBTLML_4__FU1_TCR-J_Dep_TCR-V_genomic_1000_AACGCTTA_merged_2500000.txt	1796	18	0.000143184	TGTGCCAGCAGTTTACTTTTCGGGCAGCTCCGAACACTGAAGCTTTCTTTGGACAAGGCACCAGACTCACAGTTGTAGGTAAGACATTTTTCAGGTTCTTTTGCAGATCCGTCACAGGGAAAAGTGGGTCCACAGTGTCCCTTTTAGAGTGGCTATATTCTTATGTGCTAACTATGGCTACACCTTC	EEEEEEEEEEEEEEEEEEEEEEEEEEEEEEEEEEEEEEEEEEEEEEEEEEEEEEEEEEEEEEEEEEEEEEEEEEEEEEEEEEEEEEEEEEEEEEEEEEEEEEEEEEEEEEEEEEEEEEEEEEEEEEEEEEEEEEEEEEEEEEEEEEEEEEEEEEEEEEEEEEEEEEEEEEEEEEEEEEEEEEEEEEE	TRBV12-3*00(340),TRBV12-4*00(340)	TRBD1*00(30)	TRBJ1-2*00(245),TRBJ1-1*00(235)		530|545|567|0|15||75.0;530|545|567|0|15||75.0	6|12|36|135|141||30.0	19|40|68|166|187||105.0;36|40|68|183|187|ST39C|4.0												TGTGCCAGCAGTTTACTTTTCGGGCAGCTCCGAACACTGAAGCTTTCTTTGGACAAGGCACCAGACTCACAGTTGTAGGTAAGACATTTTTCAGGTTCTTTTGCAGATCCGTCACAGGGAAAAGTGGGTCCACAGTGTCCCTTTTAGAGTGGCTATATTCTTATGTGCTAACTATGGCTACACCTTC	36								CASSLLFGQLRTLKLSLDKAPDSQL*VRHFS_VLLQIRHREKWVHSVPFRVAIFLCANYGYTF		:::::::::0:-2:15:135:6:-12:141:166:1:187:::	TLML_4_	DNA
436	CLONES_TRBTLML_4__FU1_TCR-J_Dep_TCR-V_genomic_1000_AACGCTTA_merged_2500000.txt	1797	18	0.000143184	TGTGCCAGCACCCGGAAACTTACCGGGGAGCTGTTTTTTGGAGAAGGCTCTAGGCTGACCGTACTGGGTAAGGAGGCGGTTGGGGCTCCGGAGAGCTCCGAGAGGGCGGGATGGGCAGAGGTAAGCAGCTGCCCCACTCTGAGAGGGGCTGTGCTGAGAGGCGCTGCTGGG	EEEEEEEEEEEEEEEEEEEEEEENNNNNNNNNNNNNNNNNNNNNNNNNNNNNNNNNNNNNNNNNNNNNNNNNNNNNNNNNNNNNNNNNNNNNNNNNNNNNNNNNNNNNNNNNNNNNNNNNNNNNNNNNNNNNNNNNNNNNNNNNNNNNNNNNNNNNNNNNNNNNNNNNNNN	TRBV12-3*00(559),TRBV12-4*00(559)	TRBD2*00(30)	TRBJ2-2P*00(234.1)		530|540|567|0|10||50.0;530|540|567|0|10||50.0	23|29|48|105|111||30.0	19|38|66|152|171||95.0												TGTGCCAGCACCCGGAAACTTACCGGGGAGCTGTTTTTTGGAGAAGGCTCTAGGCTGACCGTACTGGGTAAGGAGGCGGTTGGGGCTCCGGAGAGCTCCGAGAGGGCGGGATGGGCAGAGGTAAGCAGCTGCCCCACTCTGAGAGGGGCTGTGCTGAGAGGCGCTGCTGGG	36								CASTRKLTGELFFGEGSRLTVLGKEAVGAPESSERAGWAEVSSCPTLRGAVLRGAAG		:::::::::0:-7:10:105:-7:-3:111:152:1:171:::	TLML_4_	DNA
437	CLONES_TRBTLML_4__FU1_TCR-J_Dep_TCR-V_genomic_1000_AACGCTTA_merged_2500000.txt	1802	18	0.000143184	TGTGCCAGCAGAAGCGGCAGACAGGGGAGGATAGACTATGGCTACACCTTC	EEEEEEEEEEEEEEEEEEEEEEEEEEEEEEEEEEEEEEEEEEEEEEEEEEE	TRBV2*00(809.1)	TRBD1*00(40)	TRBJ1-2*00(225)		518|529|555|0|11||55.0	14|22|36|19|27||40.0	23|40|68|34|51||85.0												TGTGCCAGCAGAAGCGGCAGACAGGGGAGGATAGACTATGGCTACACCTTC	36								CASRSGRQGRIDYGYTF		:::::::::0:-6:11:19:-2:-2:27:34:-3:51:::	TLML_4_	DNA
438	CLONES_TRBTLML_4__FU1_TCR-J_Dep_TCR-V_genomic_1000_AACGCTTA_merged_2500000.txt	1807	18	0.000143184	TGTGCCAGCAGCTTGTCAGCGGGGGCCCTCCAAGAGACCCAGTACTTC	EEEEEEEEEEEEEEEEEEEEEEEEEEEEEEEEEEEEEEEEEEEEEEEE	TRBV5-4*00(193.6),TRBV5-8*00(177.6)	TRBD2*00(35),TRBD1*00(30)	TRBJ2-5*00(233.2)		549|564|585|0|15||75.0;551|566|587|0|15||75.0	29|36|48|22|29||35.0;18|24|36|20|26||30.0	21|40|68|29|48||95.0												TGTGCCAGCAGCTTGTCAGCGGGGGCCCTCCAAGAGACCCAGTACTTC	36								CASSLSAGALQETQYF		:::::::::0:-1:15:22:-13:4:29:29:-1:48:::	TLML_4_	DNA
439	CLONES_TRBTLML_4__FU1_TCR-J_Dep_TCR-V_genomic_1000_AACGCTTA_merged_2500000.txt	1818	18	0.000143184	TGTGCCAGCTCACCGAGCGGACTGGGAAATTCACCCCTCCACTTT	EEEEEEEEEEEEEEEEEEEEEEEEEEEEEEEEEEEEEEEEEEEEE	TRBV18*00(695)	TRBD2*00(25)	TRBJ1-6*00(227)		702|716|739|0|14||70.0	17|22|48|18|23||25.0	27|45|73|27|45||90.0												TGTGCCAGCTCACCGAGCGGACTGGGAAATTCACCCCTCCACTTT	36								CASSPSGLGNSPLHF		:::::::::0:-3:14:18:-1:-10:23:27:-7:45:::	TLML_4_	DNA
440	CLONES_TRBTLML_4__FU1_TCR-J_Dep_TCR-V_genomic_1000_AACGCTTA_merged_2500000.txt	1819	18	0.000143184	TGTGCCAGCAGCTTGGGCGGGGGGCCAGAGGGGACCCAGTACTTC	EEEEEEEEEEEEEEEEEEEEEEEEEEEEEEEEEEEEEEEEEEEEE	TRBV7-9*00(404.1)	TRBD1*00(30),TRBD2*00(29)	TRBJ2-5*00(205)		556|570|593|0|14||70.0	18|24|36|19|25||30.0;23|34|48|16|26|DA28|29.0	27|40|68|32|45||65.0												TGTGCCAGCAGCTTGGGCGGGGGGCCAGAGGGGACCCAGTACTTC	36								CASSLGGGPEGTQYF		:::::::::0:-3:14:19:-6:0:25:32:-7:45:::	TLML_4_	DNA
441	CLONES_TRBTLML_4__FU1_TCR-J_Dep_TCR-V_genomic_1000_AACGCTTA_merged_2500000.txt	1821	18	0.000143184	TGCGCCAGCAGCTTGAATCCGTCAGGGGGAAACACCATATATTTT	EEEEEEEEEEEEEEEEEEEEEEEEEEEEEEEEEEEEEEEEEEEEE	TRBV5-1*00(446.8)	TRBD1*00(25)	TRBJ1-3*00(230)		554|569|590|0|15||75.0	16|21|36|22|27||25.0	24|42|70|27|45||90.0												TGCGCCAGCAGCTTGAATCCGTCAGGGGGAAACACCATATATTTT	36								CASSLNPSGGNTIYF		:::::::::0:-1:15:22:-4:-3:27:27:-4:45:::	TLML_4_	DNA
442	CLONES_TRBTLML_4__FU1_TCR-J_Dep_TCR-V_genomic_1000_AACGCTTA_merged_2500000.txt	1829	18	0.000143184	TGTGCCAGCAGCTGGACAGGGGTCGCGTATGGCTACACCTTC	EEEEEEEEEEEEEEEEEEEEEEEEEEEEEEEEEEEEEEEEEE	TRBV5-4*00(513.2)	TRBD1*00(49)	TRBJ1-2*00(215)		549|562|585|0|13||65.0	13|26|36|13|26|SG22T|49.0	25|40|68|27|42||75.0												TGTGCCAGCAGCTGGACAGGGGTCGCGTATGGCTACACCTTC	36								CASSWTGVAYGYTF		:::::::::0:-3:13:13:-1:2:26:27:-5:42:::	TLML_4_	DNA
443	CLONES_TRBTLML_4__FU1_TCR-J_Dep_TCR-V_genomic_1000_AACGCTTA_merged_2500000.txt	1830	18	0.000143184	TGTGCCAGCAGCCAAGAGAGATCGGCCGGGGAGCTGTTTTTT	EEEEEEEEEEEEEEEEEEEEEEEEEEEEEEEEEEEEEEEEEE	TRBV3-1*00(445),TRBV3-2*00(397)		TRBJ2-2*00(225)		543|560|580|0|17||85.0;543|560|580|0|17||85.0		26|43|71|25|42||85.0												TGTGCCAGCAGCCAAGAGAGATCGGCCGGGGAGCTGTTTTTT	36								CASSQERSAGELFF		:::::::::0:0:17:::::25:-6:42:::	TLML_4_	DNA
444	CLONES_TRBTLML_4__FU1_TCR-J_Dep_TCR-V_genomic_1000_AACGCTTA_merged_2500000.txt	1831	18	0.000143184	TGTGCCAGCAGCGTAAGAGATAGAACGCACGAGCAGTACTTC	EEEEEEEEEEEEEEEEEEEEEEEEEEEEEEEEEEEEEEEEEE	TRBV9*00(455)		TRBJ2-7*00(209.1)		559|574|595|0|15||75.0		25|39|67|28|42||70.0												TGTGCCAGCAGCGTAAGAGATAGAACGCACGAGCAGTACTTC	36								CASSVRDRTHEQYF		:::::::::0:-1:15:::::28:-5:42:::	TLML_4_	DNA
445	CLONES_TRBTLML_4__FU1_TCR-J_Dep_TCR-V_genomic_1000_AACGCTTA_merged_2500000.txt	1842	18	0.000143184	TGTGCCAACTAGCGGGGGGCCCACAGATACGCAGTATTTT	EEEEEEEEEEEEEEEEEEEEEEEEEEEEEEEEEEEEEEEE	TRBV12-3*00(1015.2),TRBV12-4*00(968.2)	TRBD2*00(49)	TRBJ2-3*00(235)		530|537|567|0|7||35.0;530|537|567|0|7||35.0	19|34|48|7|21|DA28|49.0	22|41|69|21|40||95.0												TGTGCCAACTAGCGGGGGGCCCACAGATACGCAGTATTTT	36								CAN*RGA_TDTQYF		:::::::::0:-10:7:7:-3:2:21:21:-2:40:::	TLML_4_	DNA
446	CLONES_TRBTLML_4__FU1_TCR-J_Dep_TCR-V_genomic_1000_AACGCTTA_merged_2500000.txt	1845	18	0.000143184	TGTGCCAGCAGCCGGACTGGCAACACTGAAGCTTTCTTT	EEEEEEEEEEEEEEEEEEEEEEEEEEEEEEEEEEEEEEE	TRBV12-3*00(326),TRBV12-4*00(326)	TRBD2*00(25)	TRBJ1-1*00(230)		530|541|567|0|11||55.0;530|541|567|0|11||55.0	17|22|48|13|18||25.0	22|40|68|21|39||90.0												TGTGCCAGCAGCCGGACTGGCAACACTGAAGCTTTCTTT	36								CASSRTGNTEAFF		:::::::::0:-6:11:13:-1:-10:18:21:-2:39:::	TLML_4_	DNA
447	CLONES_TRBTLML_4__FU1_TCR-J_Dep_TCR-V_genomic_1000_AACGCTTA_merged_2500000.txt	1857	17	0.00013523	TGTGCCAGCAGCCCCCTAGCGGGGGGCCACCAAGAGACCCAGTACTTCGGGCCAGGCACGCGGCTCCTGGTGCTCGGTGAGCGCGGGCTGCTGGGGCGCGGGCGCGGGCGGCTTGGGTCTGGTTTTTGCGGGGAGTCCCCGGGCTGTGCTCTGGGGCCAACGTCCTGACTTTC	EEEEEEEEEEEEEEEEEEEENNNNNNNNNNNNNNNNNNNNNNNNNNNNNNNNNNNNNNNNNNNNNNNNNNNNNNNNNNNNNNNNNNNNNNNNNNNNNNNNNNNNNNNNNNNNNNNNNNNNNNNNNNNNNNNNNNNNNNNNNNNNNNNNNNNNNNNNNNNNNNNNNNNNNNNNN	TRBV3-1*00(537.3)	TRBD2*00(44)	TRBJ2-6*00(270),TRBJ2-5*00(240)		543|556|580|0|13||65.0	20|34|48|15|28|DA28|44.0	19|45|73|147|173||130.0;37|40|68|170|173||15.0												TGTGCCAGCAGCCCCCTAGCGGGGGGCCACCAAGAGACCCAGTACTTCGGGCCAGGCACGCGGCTCCTGGTGCTCGGTGAGCGCGGGCTGCTGGGGCGCGGGCGCGGGCGGCTTGGGTCTGGTTTTTGCGGGGAGTCCCCGGGCTGTGCTCTGGGGCCAACGTCCTGACTTTC	36								CASSPLAGGHQETQYFGPGTRLLVLGERG_AGARARAAWVWFLRGVPGLCSGANVLTF		:::::::::0:-4:13:15:-4:2:28:147:1:173:::	TLML_4_	DNA
448	CLONES_TRBTLML_4__FU1_TCR-J_Dep_TCR-V_genomic_1000_AACGCTTA_merged_2500000.txt	1862	17	0.00013523	TGTGCCGGCAGCTCCTCGGGACCCCGATATAATTCACCCCTCCACTTT	EEEEEEEEEEEEEEEEEEEEEEEEEEEEEEEEEEEEEEEEEEEEEEEE	TRBV7-9*00(520.4)	TRBD1*00(30),TRBD2*00(30)	TRBJ1-6*00(243.9)		556|569|593|0|13|SA562G|49.0	11|17|36|16|22||30.0;15|21|48|16|22||30.0	24|45|73|27|48||105.0												TGTGCCGGCAGCTCCTCGGGACCCCGATATAATTCACCCCTCCACTTT	36								CAGSSSGPRYNSPLHF		:::::::::0:-4:13:16:1:-7:22:27:-4:48:::	TLML_4_	DNA
449	CLONES_TRBTLML_4__FU1_TCR-J_Dep_TCR-V_genomic_1000_AACGCTTA_merged_2500000.txt	1864	17	0.00013523	TGTGCCAGCAGTCCCACGAAAGGCGGGGGGGACAATGAGCAGTTCTTC	EEEEEEEEEEEEEEEEEEEEEEEEEEEEEEEEEEEEEEEEEEEEEEEE	TRBV12-3*00(200),TRBV12-4*00(200)	TRBD2*00(29),TRBD1*00(25)	TRBJ2-1*00(225)		530|542|567|0|12||60.0;530|542|567|0|12||60.0	23|32|48|22|31|SA28G|29.0;18|23|36|24|29||25.0	25|42|70|31|48||85.0												TGTGCCAGCAGTCCCACGAAAGGCGGGGGGGACAATGAGCAGTTCTTC	36								CASSPTKGGGDNEQFF		:::::::::0:-5:12:22:-7:0:31:31:-5:48:::	TLML_4_	DNA
450	CLONES_TRBTLML_4__FU1_TCR-J_Dep_TCR-V_genomic_1000_AACGCTTA_merged_2500000.txt	1867	17	0.00013523	TGTGCCAGCAGCCAAGACTCGGGGCCTGCACAGATACGCAGTATTTT	EEEEEEEEEEEEEEEEEEEEEEEEEEEEEEEEEEEEEEEEEEEEEEE	TRBV14*00(350)	TRBD1*00(25),TRBD2*00(25)	TRBJ2-3*00(240)		516|533|553|0|17||85.0	19|24|36|20|25||25.0;29|34|48|21|26||25.0	21|41|69|27|47||100.0												TGTGCCAGCAGCCAAGACTCGGGGCCTGCACAGATACGCAGTATTTT	36								CASSQDSG_CTDTQYF		:::::::::0:0:17:20:-7:0:25:27:-1:47:::	TLML_4_	DNA
451	CLONES_TRBTLML_4__FU1_TCR-J_Dep_TCR-V_genomic_1000_AACGCTTA_merged_2500000.txt	1869	17	0.00013523	TGCGCCAGCAGCTTGGGGACAGGGAACTGGAAACACCATATATTTT	EEEEEEEEEEEEEEEEEEEEEEEEEEEEEEEEEEEEEEEEEEEEEE	TRBV5-1*00(369)	TRBD1*00(40)	TRBJ1-3*00(240)		554|570|590|0|16||80.0	13|21|36|16|24||40.0	22|42|70|26|46||100.0												TGCGCCAGCAGCTTGGGGACAGGGAACTGGAAACACCATATATTTT	36								CASSLGTG_TGNTIYF		:::::::::0:0:16:16:-1:-3:24:26:-2:46:::	TLML_4_	DNA
452	CLONES_TRBTLML_4__FU1_TCR-J_Dep_TCR-V_genomic_1000_AACGCTTA_merged_2500000.txt	1871	17	0.00013523	TGTGCCAGCAGTGATCCGGGACAGGACTCGAGGGGCTACACCTTC	EEEEEEEEEEEEEEEEEEEEEEEEEEEEEEEEEEEEEEEEEEEEE	TRBV6-6*00(502)	TRBD1*00(50)	TRBJ1-2*00(184.7)		516|528|553|0|12||60.0	10|20|36|15|25||50.0	28|40|68|33|45||60.0												TGTGCCAGCAGTGATCCGGGACAGGACTCGAGGGGCTACACCTTC	36								CASSDPGQDSRGYTF		:::::::::0:-5:12:15:2:-4:25:33:-8:45:::	TLML_4_	DNA
453	CLONES_TRBTLML_4__FU1_TCR-J_Dep_TCR-V_genomic_1000_AACGCTTA_merged_2500000.txt	1878	17	0.00013523	TGTGCCAGTAGTAATTGGGCGGAGTAATGAAAAACTGTTTTTT	EEEEEEEEEEEEEEEEEEEEEEEEEEEEEEEEEEEEEEEEEEE	TRBV19*00(428.1)	TRBD1*00(25)	TRBJ1-4*00(235)		559|572|596|0|13||65.0	20|25|36|16|21||25.0	24|43|71|24|43||95.0												TGTGCCAGTAGTAATTGGGCGGAGTAATGAAAAACTGTTTTTT	36								CASSNWA_SNEKLFF		:::::::::0:-4:13:16:-8:1:21:24:-4:43:::	TLML_4_	DNA
454	CLONES_TRBTLML_4__FU1_TCR-J_Dep_TCR-V_genomic_1000_AACGCTTA_merged_2500000.txt	1879	17	0.00013523	TGTGCCAGCAGTTTATCCGACAGCGTCTATGGCTACACCTTC	EEEEEEEEEEEEEEEEEEEEEEEEEEEEEEEEEEEEEEEEEE	TRBV28*00(244.1)	TRBD1*00(25)	TRBJ1-2*00(220)		564|580|601|0|16||80.0	14|19|36|18|23||25.0	24|40|68|26|42||80.0												TGTGCCAGCAGTTTATCCGACAGCGTCTATGGCTACACCTTC	36								CASSLSDSVYGYTF		:::::::::0:-1:16:18:-2:-5:23:26:-4:42:::	TLML_4_	DNA
455	CLONES_TRBTLML_4__FU1_TCR-J_Dep_TCR-V_genomic_1000_AACGCTTA_merged_2500000.txt	1889	17	0.00013523	TGTGCCAGCAGCTTATCCGGTAACAATGAGCAGTTATTC	EEEEEEEEEEEEEEEEEEEEEEEEEEEEEEEEEEEEEEE	TRBV7-3*00(528.1)		TRBJ2-1*00(209)		540|555|577|0|15||75.0		25|42|70|22|39|SC38A|69.0												TGTGCCAGCAGCTTATCCGGTAACAATGAGCAGTTATTC	36								CASSLSGNNEQLF		:::::::::0:-2:15:::::22:-5:39:::	TLML_4_	DNA
456	CLONES_TRBTLML_4__FU1_TCR-J_Dep_TCR-V_genomic_1000_AACGCTTA_merged_2500000.txt	1899	17	0.00013523	TGTGCCAGCAGTGGACAGGGACGTGGCTACACCTTC	EEEEEEEEEEEEEEEEEEEEEEEEEEEEEEEEEEEE	TRBV28*00(293.7)	TRBD1*00(40)	TRBJ1-2*00(204.1)		564|576|601|0|12||60.0	13|21|36|12|20||40.0	27|40|68|23|36||65.0												TGTGCCAGCAGTGGACAGGGACGTGGCTACACCTTC	36								CASSGQGRGYTF		:::::::::0:-5:12:12:-1:-3:20:23:-7:36:::	TLML_4_	DNA
457	CLONES_TRBTLML_4__FU1_TCR-J_Dep_TCR-V_genomic_1000_AACGCTTA_merged_2500000.txt	1901	17	0.00013523	TGCGCCAGCAGCCAAGAACGCTATGGCTACACCTTC	EEEEEEEEEEEEEEEEEEEEEEEEEEEEEEEEEEEE	TRBV4-3*00(215),TRBV4-1*00(199),TRBV4-2*00(199)		TRBJ1-2*00(220)		537|554|574|0|17||85.0;537|554|574|0|17||85.0;537|554|574|0|17|ST539C|69.0		24|40|68|20|36||80.0												TGCGCCAGCAGCCAAGAACGCTATGGCTACACCTTC	36								CASSQERYGYTF		:::::::::0:0:17:::::20:-4:36:::	TLML_4_	DNA
458	CLONES_TRBTLML_4__FU1_TCR-J_Dep_TCR-V_genomic_1000_AACGCTTA_merged_2500000.txt	1907	16	0.000127275	TGCAGTGCTAGAGCGAGGGTCGGACAGTCTGAAGCTTTCTTTGGACAAGGCACCAGACTCACAGTTGTAGGTAAGACATTTTTCAGGTTCTTTTGCAGATCCGTCACAGGGAAAAGTGGGTCCACAGTGTCCCTTTTAGAGTGGCTATATTCTTATGTGCTAACTATGGCTACACCTTC	EEEEEEEEEEEEEEEEEEEEEEEEEEEENNNNNNNNNNNNNNNNNNNNNNNNNNNNNNNNNNNNNNNNNNNNNNNNNNNNNNNNNNNNNNNNNNNNNNNNNNNNNNNNNNNNNNNNNNNNNNNNNNNNNNNNNNNNNNNNNNNNNNNNNNNNNNNNNNNNNNNNNNNNNNNNNNNNNNN	TRBV20-1*00(581)	TRBD1*00(30)	TRBJ1-2*00(231)		759|772|793|0|13||65.0	6|12|36|127|133||30.0	19|40|68|158|179||105.0												TGCAGTGCTAGAGCGAGGGTCGGACAGTCTGAAGCTTTCTTTGGACAAGGCACCAGACTCACAGTTGTAGGTAAGACATTTTTCAGGTTCTTTTGCAGATCCGTCACAGGGAAAAGTGGGTCCACAGTGTCCCTTTTAGAGTGGCTATATTCTTATGTGCTAACTATGGCTACACCTTC	36								CSARARVGQSEAFFGQGTRLTVVGKTFFRF_LQIRHREKWVHSVPFRVAIFLCANYGYTF		:::::::::0:-1:13:127:6:-12:133:158:1:179:::	TLML_4_	DNA
459	CLONES_TRBTLML_4__FU1_TCR-J_Dep_TCR-V_genomic_1000_AACGCTTA_merged_2500000.txt	1910	16	0.000127275	TGTGCCAGCAGCCAAGATGTGGTCAGGGGCGGAAGCAATCAGCCCCAGCATTTT	EEEEEEEEEEEEEEEEEEEEEEEEEEEEEEEEEEEEEEEEEEEEEEEEEEEEEE	TRBV4-2*00(353.9),TRBV4-3*00(337.9)	TRBD1*00(30)	TRBJ1-5*00(242.7)		537|555|574|0|18||90.0;537|555|574|0|18|SC539T|74.0	16|22|36|23|29||30.0	21|42|70|33|54||105.0												TGTGCCAGCAGCCAAGATGTGGTCAGGGGCGGAAGCAATCAGCCCCAGCATTTT	36								CASSQDVVRGGSNQPQHF		:::::::::0:1:18:23:-4:-2:29:33:-1:54:::	TLML_4_	DNA
460	CLONES_TRBTLML_4__FU1_TCR-J_Dep_TCR-V_genomic_1000_AACGCTTA_merged_2500000.txt	1914	16	0.000127275	TGTGCCAGCAGTTCTCTCGGGGCGCGTCTTTCCAGATACGCAGTATTTT	EEEEEEEEEEEEEEEEEEEEEEEEEEEEEEEEEEEEEEEEEEEEEEEEE	TRBV12-4*00(936),TRBV12-3*00(888)	TRBD1*00(35)	TRBJ2-3*00(223)		530|543|567|0|13||65.0;530|543|567|0|13||65.0	19|26|36|18|25||35.0	24|41|69|32|49||85.0												TGTGCCAGCAGTTCTCTCGGGGCGCGTCTTTCCAGATACGCAGTATTTT	36								CASSSLGA_VFPDTQYF		:::::::::0:-4:13:18:-7:2:25:32:-4:49:::	TLML_4_	DNA
461	CLONES_TRBTLML_4__FU1_TCR-J_Dep_TCR-V_genomic_1000_AACGCTTA_merged_2500000.txt	1935	16	0.000127275	TGCAGTGCCCACACGCCAGGCAGAAATCAGCCCCAGCATTTT	EEEEEEEEEEEEEEEEEEEEEEEEEEEEEEEEEEEEEEEEEE	TRBV20-1*00(483.8)		TRBJ1-5*00(187.5)		759|767|793|0|8||40.0		24|42|70|24|42||90.0												TGCAGTGCCCACACGCCAGGCAGAAATCAGCCCCAGCATTTT	36								CSAHTPGRNQPQHF		:::::::::0:-6:8:::::24:-4:42:::	TLML_4_	DNA
462	CLONES_TRBTLML_4__FU1_TCR-J_Dep_TCR-V_genomic_1000_AACGCTTA_merged_2500000.txt	1943	16	0.000127275	TGTGCCAGCAGGGGGGGGGTCCGGGAAAAACTGTTTTTT	EEEEEEEEEEEEEEEEEEEEEEEEEEEEEEEEEEEEEEE	TRBV6-4*00(489)	TRBD1*00(25)	TRBJ1-4*00(215)		518|529|555|0|11||55.0	18|23|36|11|16||25.0	28|43|71|24|39||75.0												TGTGCCAGCAGGGGGGGGGTCCGGGAAAAACTGTTTTTT	36								CASRGGVREKLFF		:::::::::0:-6:11:11:-6:-1:16:24:-8:39:::	TLML_4_	DNA
464	CLONES_TRBTLML_4__FU1_TCR-J_Dep_TCR-V_genomic_1000_AACGCTTA_merged_2500000.txt	1953	15	0.00011932	TGTGCCAGCAGGGCCGGGACAGGGGGCGATGGCGGGGAGCTGTTTTTTGGAGAAGGCTCTAGGCTGACCGTACTGGGTAAGGAGGCGGTTGGGGCTCCGGAGAGCTCCGAGAGGGCGGGATGGGCAGAGGTAAGCAGCTGCCCCACTCTGAGAGGGGCTGTGCTGAGAGGCGCTGCTGGG	EEEEEEEEEEEEEEEEEEEEEEEEEEEEEEEEEENNNNNNNNNNNNNNNNNNNNNNNNNNNNNNNNNNNNNNNNNNNNNNNNNNNNNNNEEEEEEEEEEEEEEEEEEEEENNNNNNNNNNNNNNNNNNNNNNNNNNNNNNNNNNNNNNNNNNNNNNNNNNNNNNNNNNNNNNNNNNNNNN	TRBV2*00(365)	TRBD1*00(75)	TRBJ2-2P*00(235)		518|529|555|0|11||55.0	10|25|36|13|28||75.0	19|38|66|161|180||95.0												TGTGCCAGCAGGGCCGGGACAGGGGGCGATGGCGGGGAGCTGTTTTTTGGAGAAGGCTCTAGGCTGACCGTACTGGGTAAGGAGGCGGTTGGGGCTCCGGAGAGCTCCGAGAGGGCGGGATGGGCAGAGGTAAGCAGCTGCCCCACTCTGAGAGGGGCTGTGCTGAGAGGCGCTGCTGGG	36								CASRAGTGGDGGELFFGEGSRLTVLGKEAVGAPESSERAGWAEVSSCPTLRGAVLRGAAG		:::::::::0:-6:11:13:2:1:28:161:1:180:::	TLML_4_	DNA
465	CLONES_TRBTLML_4__FU1_TCR-J_Dep_TCR-V_genomic_1000_AACGCTTA_merged_2500000.txt	1954	15	0.00011932	TGTGCCTGGAGTGCCCCGGGGACCACCGGGGAGCTGTTTTTTGGAGAAGGCTCTAGGCTGACCGTACTGGGTAAGGAGGCGGTTGGGGCTCCGGAGAGCTCCGAGAGGGCGGGATGGGCAGAGGTAAGCAGCTGCCCCACTCTGAGAGGGGCTGTGCTGAGAGGCGCTGCTGGG	EEEEEEEEEEEEEEEEEEEEEEEENNNNNNNNNNNNNNNNNNNNNNNNNNNNNNNNNNNNNNNNNNNNNNNNNNNNNNNNNNNNNNNNNNNNNNNEEEEEEEEEEEEEEEEEEEEEEEEEEEEEEEEEEEEEEEEEEEEEEEEEENNNNNNNNNNNNNNNNNNNNNNNNNNNNN	TRBV30*00(209)	TRBD1*00(30),TRBD2*00(30)	TRBJ2-2P*00(227)		787|800|821|0|13||65.0	9|15|36|14|20||30.0;13|19|48|14|20||30.0	19|38|66|155|174||95.0												TGTGCCTGGAGTGCCCCGGGGACCACCGGGGAGCTGTTTTTTGGAGAAGGCTCTAGGCTGACCGTACTGGGTAAGGAGGCGGTTGGGGCTCCGGAGAGCTCCGAGAGGGCGGGATGGGCAGAGGTAAGCAGCTGCCCCACTCTGAGAGGGGCTGTGCTGAGAGGCGCTGCTGGG	36								CAWSAPGTTGELFFGEGSRLTVLGKEAVGAPESSERAGWAEVSSCPTLRGAVLRGAAG		:::::::::0:-1:13:14:3:-9:20:155:1:174:::	TLML_4_	DNA
466	CLONES_TRBTLML_4__FU1_TCR-J_Dep_TCR-V_genomic_1000_AACGCTTA_merged_2500000.txt	1958	15	0.00011932	TGTGCCAGCAGTTTACTTTTCGGGCAGCTCCGAACACTGAAGCTTTCTTT	EEEEEEEEEEEEEEEEEEEEEEEEEEEEEEEEEEEEEEEEEEEEEEEEEE	TRBV12-3*00(769.3),TRBV12-4*00(769.3)		TRBJ1-1*00(197.7)		530|545|567|0|15||75.0;530|545|567|0|15||75.0		21|40|68|31|50||95.0												TGTGCCAGCAGTTTACTTTTCGGGCAGCTCCGAACACTGAAGCTTTCTTT	36								CASSLLFG_APNTEAFF		:::::::::0:-2:15:::::31:-1:50:::	TLML_4_	DNA
467	CLONES_TRBTLML_4__FU1_TCR-J_Dep_TCR-V_genomic_1000_AACGCTTA_merged_2500000.txt	1962	15	0.00011932	TGTGCCAGCACCCTCTTCGGGGGCAGTGCTAATGAAAAACTGTTTTTT	EEEEEEEEEEEEEEEEEEEEEEEEEEEEEEEEEEEEEEEEEEEEEEEE	TRBV6-6*00(839.3)	TRBD1*00(30)	TRBJ1-4*00(240)		516|526|553|0|10||50.0	18|24|36|18|24||30.0	23|43|71|28|48||100.0												TGTGCCAGCACCCTCTTCGGGGGCAGTGCTAATGAAAAACTGTTTTTT	36								CASTLFGGSANEKLFF		:::::::::0:-7:10:18:-6:0:24:28:-3:48:::	TLML_4_	DNA
468	CLONES_TRBTLML_4__FU1_TCR-J_Dep_TCR-V_genomic_1000_AACGCTTA_merged_2500000.txt	1963	15	0.00011932	TGTGCCAGCAGCTTTGGGGGGGCCCTCACCACAGATACGCAGTATTTT	EEEEEEEEEEEEEEEEEEEEEEEEEEEEEEEEEEEEEEEEEEEEEEEE	TRBV7-9*00(1116.1)	TRBD2*00(44)	TRBJ2-3*00(235)		556|570|593|0|14||70.0	25|37|48|15|27|SA28G|44.0	22|41|69|29|48||95.0												TGTGCCAGCAGCTTTGGGGGGGCCCTCACCACAGATACGCAGTATTTT	36								CASSFGGALTTDTQYF		:::::::::0:-3:14:15:-9:5:27:29:-2:48:::	TLML_4_	DNA
469	CLONES_TRBTLML_4__FU1_TCR-J_Dep_TCR-V_genomic_1000_AACGCTTA_merged_2500000.txt	1964	15	0.00011932	TGTGCCAGCAGCTTAGATCCCTCGCAGGGATCTCAGCCCCAGCATTTT	EEEEEEEEEEEEEEEEEEEEEEEEEEEEEEEEEEEEEEEEEEEEEEEE	TRBV11-2*00(405)	TRBD1*00(25)	TRBJ1-5*00(220)		522|541|559|0|19||95.0	16|21|36|24|29||25.0	26|42|70|32|48||80.0												TGTGCCAGCAGCTTAGATCCCTCGCAGGGATCTCAGCCCCAGCATTTT	36								CASSLDPSQGSQPQHF		:::::::::0:2:19:24:-4:-3:29:32:-6:48:::	TLML_4_	DNA
470	CLONES_TRBTLML_4__FU1_TCR-J_Dep_TCR-V_genomic_1000_AACGCTTA_merged_2500000.txt	1966	15	0.00011932	TGTGCCAGCCGCCACGGTAGGCAGGAGGTCTTCAGCCCCAGCATTTT	EEEEEEEEEEEEEEEEEEEEEEEEEEEEEEEEEEEEEEEEEEEEEEE	TRBV11-3*00(279.1),TRBV11-1*00(263.1)	TRBD2*00(25)	TRBJ1-5*00(218.9)		521|530|558|0|9||45.0;531|540|568|0|9||45.0	26|31|48|23|28||25.0	26|42|70|31|47||80.0												TGTGCCAGCCGCCACGGTAGGCAGGAGGTCTTCAGCCCCAGCATTTT	36								CASRHGRQ_GLQPQHF		:::::::::0:-8:9:23:-10:-1:28:31:-6:47:::	TLML_4_	DNA
471	CLONES_TRBTLML_4__FU1_TCR-J_Dep_TCR-V_genomic_1000_AACGCTTA_merged_2500000.txt	1970	15	0.00011932	TGCGCCAGCAGCCAAGATCGGGGCCGGAATGAAAAACTGTTTTTT	EEEEEEEEEEEEEEEEEEEEEEEEEEEEEEEEEEEEEEEEEEEEE	TRBV4-3*00(778.9)	TRBD1*00(25),TRBD2*00(25)	TRBJ1-4*00(228.9)		537|556|574|0|19||95.0	19|24|36|19|24||25.0;29|34|48|20|25||25.0	25|43|71|27|45||90.0												TGCGCCAGCAGCCAAGATCGGGGCCGGAATGAAAAACTGTTTTTT	36								CASSQDRGRNEKLFF		:::::::::0:2:19:19:-7:0:24:27:-5:45:::	TLML_4_	DNA
472	CLONES_TRBTLML_4__FU1_TCR-J_Dep_TCR-V_genomic_1000_AACGCTTA_merged_2500000.txt	1980	15	0.00011932	TGTGCCAGCAGTCGACAGGGGGCGTATGGCGAGCAGTACTTC	EEEEEEEEEEEEEEEEEEEEEEEEEEEEEEEEEEEEEEEEEE	TRBV12-3*00(320),TRBV12-4*00(320)	TRBD1*00(55)	TRBJ2-7*00(205)		530|542|567|0|12||60.0;530|542|567|0|12||60.0	14|25|36|13|24||55.0	26|39|67|29|42||65.0												TGTGCCAGCAGTCGACAGGGGGCGTATGGCGAGCAGTACTTC	36								CASSRQGAYGEQYF		:::::::::0:-5:12:13:-2:1:24:29:-6:42:::	TLML_4_	DNA
473	CLONES_TRBTLML_4__FU1_TCR-J_Dep_TCR-V_genomic_1000_AACGCTTA_merged_2500000.txt	1989	15	0.00011932	TGTGCCTGGAGTAATGGGGATAATCAGCCCCAGCATTTT	EEEEEEEEEEEEEEEEEEEEEEEEEEEEEEEEEEEEEEE	TRBV30*00(806.6)		TRBJ1-5*00(230)		787|799|821|0|12||60.0		24|42|70|21|39||90.0												TGTGCCTGGAGTAATGGGGATAATCAGCCCCAGCATTTT	36								CAWSNGDNQPQHF		:::::::::0:-2:12:::::21:-4:39:::	TLML_4_	DNA
474	CLONES_TRBTLML_4__FU1_TCR-J_Dep_TCR-V_genomic_1000_AACGCTTA_merged_2500000.txt	1990	15	0.00011932	TGTGCCAGCAGTTCCTCATCCGGGGAAGGCTACACCTTC	EEEEEEEEEEEEEEEEEEEEEEEEEEEEEEEEEEEEEEE	TRBV27*00(210)	TRBD1*00(25),TRBD2*00(25)	TRBJ1-2*00(200)		556|569|593|0|13||65.0	10|15|36|19|24||25.0;14|19|48|19|24||25.0	28|40|68|27|39||60.0												TGTGCCAGCAGTTCCTCATCCGGGGAAGGCTACACCTTC	36								CASSSSSGEGYTF		:::::::::0:-4:13:19:2:-9:24:27:-8:39:::	TLML_4_	DNA
475	CLONES_TRBTLML_4__FU1_TCR-J_Dep_TCR-V_genomic_1000_AACGCTTA_merged_2500000.txt	1992	15	0.00011932	TGCGCCAACCCGGACGAGGGAGAAGAAAAACTGTTTTTT	EEEEEEEEEEEEEEEEEEEEEEEEEEEEEEEEEEEEEEE	TRBV23-1*00(559.7)	TRBD1*00(25),TRBD2*00(25)	TRBJ1-4*00(212.9)		580|587|617|0|7||35.0	9|14|36|8|13||25.0;13|18|48|8|13||25.0	28|43|71|24|39||75.0												TGCGCCAACCCGGACGAGGGAGAAGAAAAACTGTTTTTT	36								CANPDEGEEKLFF		:::::::::0:-10:7:8:3:-10:13:24:-8:39:::	TLML_4_	DNA
476	CLONES_TRBTLML_4__FU1_TCR-J_Dep_TCR-V_genomic_1000_AACGCTTA_merged_2500000.txt	1993	15	0.00011932	TGCAGTGGCCGGACAGGGGATTCACAACCCCTCCACTTT	EEEEEEEEEEEEEEEEEEEEEEEEEEEEEEEEEEEEEEE	TRBV20-1*00(227.9)	TRBD1*00(45)	TRBJ1-6*00(203.9)		759|766|793|0|7||35.0	13|22|36|10|19||45.0	32|45|73|26|39||65.0												TGCAGTGGCCGGACAGGGGATTCACAACCCCTCCACTTT	36								CSGRTGDSQPLHF		:::::::::0:-7:7:10:-1:-2:19:26:-12:39:::	TLML_4_	DNA
477	CLONES_TRBTLML_4__FU1_TCR-J_Dep_TCR-V_genomic_1000_AACGCTTA_merged_2500000.txt	2006	14	0.000111366	TGTGCCAGCAGTGACGAGCCAACCCCGTGGACCAACCCACCGTACCGGGACGGAGGGGACTATGGCTACACCTTC	EEEEEEEEEEEEEEEEEEEEEEEEEEEEEEEEEEEEEEEEEEEEEEEEEEEEEEEEEEEEEEEEEEEEEEEEEEE	TRBV6-4*00(340)	TRBD1*00(35),TRBD2*00(35)	TRBJ1-2*00(225)		518|533|555|0|15||75.0	10|17|36|44|51||35.0;14|21|48|44|51||35.0	23|40|68|58|75||85.0												TGTGCCAGCAGTGACGAGCCAACCCCGTGGACCAACCCACCGTACCGGGACGGAGGGGACTATGGCTACACCTTC	36								CASSDEPTPWTNPPYRDGGDYGYTF		:::::::::0:-2:15:44:2:-7:51:58:-3:75:::	TLML_4_	DNA
478	CLONES_TRBTLML_4__FU1_TCR-J_Dep_TCR-V_genomic_1000_AACGCTTA_merged_2500000.txt	2008	14	0.000111366	TGTGCCAGTCACAGGGTGGGGGCGGGAGGTCGGAGCTCCTACGAGCAGTACTTC	EEEEEEEEEEEEEEEEEEEEEEEEEEEEEEEEEEEEEEEEEEEEEEEEEEEEEE	TRBV6-5*00(622.5)	TRBD2*00(40),TRBD1*00(35)	TRBJ2-7*00(255)		519|527|556|0|8||40.0	23|31|48|21|29||40.0;18|25|36|17|24||35.0	16|39|67|31|54||115.0												TGTGCCAGTCACAGGGTGGGGGCGGGAGGTCGGAGCTCCTACGAGCAGTACTTC	36								CASHRVGAGGRSSYEQYF		:::::::::0:-9:8:21:-7:-1:29:31:4:54:::	TLML_4_	DNA
479	CLONES_TRBTLML_4__FU1_TCR-J_Dep_TCR-V_genomic_1000_AACGCTTA_merged_2500000.txt	2011	14	0.000111366	TGTGCCAGCAGTTAAGTTTTTTCTGGTCGGGCACGCACTGAAGCTTTCTTT	EEEEEEEEEEEEEEEEEEEEEEEEEEEEEEEEEEEEEEEEEEEEEEEEEEE	TRBV6-2*00(1086.7),TRBV6-3*00(1086.7)		TRBJ1-1*00(218.7)		516|530|553|0|14||70.0;516|530|553|0|14||70.0		24|40|68|35|51||80.0												TGTGCCAGCAGTTAAGTTTTTTCTGGTCGGGCACGCACTGAAGCTTTCTTT	36								CASS*VFSGRARTEAFF		:::::::::0:-3:14:::::35:-4:51:::	TLML_4_	DNA
480	CLONES_TRBTLML_4__FU1_TCR-J_Dep_TCR-V_genomic_1000_AACGCTTA_merged_2500000.txt	2016	14	0.000111366	TGTGCCAGCTGGGACCCGAAAGCTTATAGCAATCAGCCCCAGCATTTT	EEEEEEEEEEEEEEEEEEEEEEEEEEEEEEEEEEEEEEEEEEEEEEEE	TRBV11-2*00(468.9),TRBV11-3*00(436.9),TRBV11-1*00(420.9)	TRBD1*00(25),TRBD2*00(25)	TRBJ1-5*00(258.9)		522|531|559|0|9||45.0;521|530|558|0|9||45.0;531|540|568|0|9||45.0	12|17|36|10|15||25.0;16|21|48|10|15||25.0	18|42|70|24|48||120.0												TGTGCCAGCTGGGACCCGAAAGCTTATAGCAATCAGCCCCAGCATTTT	36								CASWDPKAYSNQPQHF		:::::::::0:-8:9:10:0:-7:15:24:2:48:::	TLML_4_	DNA
481	CLONES_TRBTLML_4__FU1_TCR-J_Dep_TCR-V_genomic_1000_AACGCTTA_merged_2500000.txt	2017	14	0.000111366	TGTGCCAGCAGTTTATCGAGCACGGGATGGCACAATGAGCAGTTCTTC	EEEEEEEEEEEEEEEEEEEEEEEEEEEEEEEEEEEEEEEEEEEEEEEE	TRBV27*00(600)	TRBD2*00(29),TRBD1*00(25)	TRBJ2-1*00(225)		556|575|593|0|19||95.0	24|33|48|22|31|SG29T|29.0;11|16|36|22|27||25.0	25|42|70|31|48||85.0												TGTGCCAGCAGTTTATCGAGCACGGGATGGCACAATGAGCAGTTCTTC	36								CASSLSSTGWHNEQFF		:::::::::0:2:19:22:-8:1:31:31:-5:48:::	TLML_4_	DNA
482	CLONES_TRBTLML_4__FU1_TCR-J_Dep_TCR-V_genomic_1000_AACGCTTA_merged_2500000.txt	2018	14	0.000111366	TGCAGTGCTAGACCTCCGGGACTAGCGGGGGTCAATACGCAGTATTTT	EEEEEEEEEEEEEEEEEEEEEEEEEEEEEEEEEEEEEEEEEEEEEEEE	TRBV20-1*00(527.7)	TRBD2*00(70)	TRBJ2-3*00(210)		759|771|793|0|12||60.0	14|28|48|15|29||70.0	27|41|69|34|48||70.0												TGCAGTGCTAGACCTCCGGGACTAGCGGGGGTCAATACGCAGTATTTT	36								CSARPPGLAGVNTQYF		:::::::::0:-2:12:15:2:-4:29:34:-7:48:::	TLML_4_	DNA
483	CLONES_TRBTLML_4__FU1_TCR-J_Dep_TCR-V_genomic_1000_AACGCTTA_merged_2500000.txt	2022	14	0.000111366	TGCAGTGCTAGAGGTAGCGGGACGAACACCGGGGAGCTGTTTTTT	EEEEEEEEEEEEEEEEEEEEEEEEEEEEEEEEEEEEEEEEEEEEE	TRBV20-1*00(1016.5)	TRBD2*00(40)	TRBJ2-2*00(255)		759|772|793|0|13||65.0	21|29|48|14|22||40.0	20|43|71|22|45||115.0												TGCAGTGCTAGAGGTAGCGGGACGAACACCGGGGAGCTGTTTTTT	36								CSARGSGTNTGELFF		:::::::::0:-1:13:14:-5:-3:22:22:0:45:::	TLML_4_	DNA
484	CLONES_TRBTLML_4__FU1_TCR-J_Dep_TCR-V_genomic_1000_AACGCTTA_merged_2500000.txt	2032	14	0.000111366	TGCAGTGCTAGAGACCCCCGGGGGGCCTACGAGCAGTACTTC	EEEEEEEEEEEEEEEEEEEEEEEEEEEEEEEEEEEEEEEEEE	TRBV20-1*00(382.5)	TRBD1*00(30),TRBD2*00(30)	TRBJ2-7*00(225)		759|773|793|0|14||70.0	9|15|36|16|22||30.0;13|19|48|16|22||30.0	22|39|67|25|42||85.0												TGCAGTGCTAGAGACCCCCGGGGGGCCTACGAGCAGTACTTC	36								CSARDPRGAYEQYF		:::::::::0:0:14:16:3:-9:22:25:-2:42:::	TLML_4_	DNA
485	CLONES_TRBTLML_4__FU1_TCR-J_Dep_TCR-V_genomic_1000_AACGCTTA_merged_2500000.txt	2036	14	0.000111366	TGTGCCGCCTCCGGGACCCGGACCCGGGGAGCTGTTTTTT	EEEEEEEEEEEEEEEEEEEEEEEEEEEEEEEEEEEEEEEE	TRBV9*00(583.9)	TRBD1*00(35),TRBD2*00(35)	TRBJ2-2*00(222.7)		559|565|595|0|6||30.0	10|17|36|10|17||35.0;14|21|48|10|17||35.0	26|43|71|23|40||85.0												TGTGCCGCCTCCGGGACCCGGACCCGGGGAGCTGTTTTTT	36								CAASGTR_PGELFF		:::::::::0:-10:6:10:2:-7:17:23:-6:40:::	TLML_4_	DNA
486	CLONES_TRBTLML_4__FU1_TCR-J_Dep_TCR-V_genomic_1000_AACGCTTA_merged_2500000.txt	2041	14	0.000111366	TGTGCCAGCAGCGCGAGGGCGACAGATACGCAGTATTTT	EEAEEEEEEEEEEEEEEEEEEEEEEEEEEEEEEEEEEEE	TRBV9*00(923.3)	TRBD2*00(30)	TRBJ2-3*00(230)		559|572|595|0|13||65.0	27|33|48|14|20||30.0	23|41|69|21|39||90.0												TGTGCCAGCAGCGCGAGGGCGACAGATACGCAGTATTTT	32								CASSARATDTQYF		:::::::::0:-3:13:14:-11:1:20:21:-3:39:::	TLML_4_	DNA
487	CLONES_TRBTLML_4__FU1_TCR-J_Dep_TCR-V_genomic_1000_AACGCTTA_merged_2500000.txt	2049	14	0.000111366	TGTGCCAGCAGTAAGGGGAATTCACCCCTCCACTTT	EEEEEEEEEEEEEEEEEEEEEEEEEEEEEEEEEEEE	TRBV6-5*00(1134.1)	TRBD1*00(25)	TRBJ1-6*00(228.9)		519|531|556|0|12||60.0	17|22|36|13|18||25.0	27|45|73|18|36||90.0												TGTGCCAGCAGTAAGGGGAATTCACCCCTCCACTTT	36								CASSKGNSPLHF		:::::::::0:-5:12:13:-5:-2:18:18:-7:36:::	TLML_4_	DNA
488	CLONES_TRBTLML_4__FU1_TCR-J_Dep_TCR-V_genomic_1000_AACGCTTA_merged_2500000.txt	2057	14	0.000111366	TGTGCCACCAGTGATGGGGATACGCAGTATTTT	EEEEEEEEEEEEEEEEEEEEEEEEEEEEEEEEE	TRBV24-1*00(431)		TRBJ2-3*00(215)		559|574|597|0|15||75.0		26|41|69|18|33||75.0												TGTGCCACCAGTGATGGGGATACGCAGTATTTT	36								CATSDGDTQYF		:::::::::0:-3:15:::::18:-6:33:::	TLML_4_	DNA
489	CLONES_TRBTLML_4__FU1_TCR-J_Dep_TCR-V_genomic_1000_AACGCTTA_merged_2500000.txt	2061	13	0.000103411	TGTGCCAGCAGCTTGAAGGGCCATCCCGCAGATACGCAGTATTTTGGCCCAGGCACCCGGCTGACAGTGCTCGGTAAGCGGGGGCTCCCGCTGAAGCCCGGGAACTGGGGAGGGGGCGCCCCGGGACGCCGGGGGCGTCGCAGGGCCAGTTTCTGTGCCGCGTCTCGGGGCTGTGAGCCAAAAACATTCAGTACTTC	EEEEEEEEEEEEEEEEEEEEEEEEEEEENNNNNNNNNNNNNNNNNNNNNNNNNNNNNEEEEEEEEEEEEEEEEEEEEEEEEEEEEEEEEEENNNNNNNNNNNNNNNNNNNNNNNNNNNNNNNNNNNNNNNNNNNNNNNNNNNNNNNNNNNNNNNNNNNNNNNNNNNNNNNNNNNNNNNNNNNNNNNNNNNNNNNNNN	TRBV5-4*00(541),TRBV5-8*00(493)	TRBD1*00(60)	TRBJ2-4*00(250),TRBJ2-3*00(225)		549|564|585|0|15||75.0;551|566|587|0|15||75.0	17|29|36|110|122||60.0	20|42|70|175|197||110.0;32|41|69|188|197|ST37CST40C|13.0												TGTGCCAGCAGCTTGAAGGGCCATCCCGCAGATACGCAGTATTTTGGCCCAGGCACCCGGCTGACAGTGCTCGGTAAGCGGGGGCTCCCGCTGAAGCCCGGGAACTGGGGAGGGGGCGCCCCGGGACGCCGGGGGCGTCGCAGGGCCAGTTTCTGTGCCGCGTCTCGGGGCTGTGAGCCAAAAACATTCAGTACTTC	36								CASSLKGHPADTQYFGPGTRLTVLGKRGLPLKP_ELGRGRPGTPGASQGQFLCRVSGL*AKNIQYF		:::::::::0:-1:15:110:-5:5:122:175:0:197:::	TLML_4_	DNA
490	CLONES_TRBTLML_4__FU1_TCR-J_Dep_TCR-V_genomic_1000_AACGCTTA_merged_2500000.txt	2063	13	0.000103411	TGTGCCAGCAGCCCAGACGACGCCTTCCGGGCTTATTCACCCCTCCACTTT	EEEEEEEEEEEEEEEEEEEEEEEEEEEEEEEEEEEEEEEEEEEEEEEEEEE	TRBV11-2*00(398.7),TRBV11-3*00(366.7),TRBV11-1*00(350.7)	TRBD1*00(25),TRBD2*00(25)	TRBJ1-6*00(225)		522|534|559|0|12||60.0;521|533|558|0|12||60.0;531|543|568|0|12||60.0	10|15|36|26|31||25.0;14|19|48|26|31||25.0	28|45|73|34|51||85.0												TGTGCCAGCAGCCCAGACGACGCCTTCCGGGCTTATTCACCCCTCCACTTT	36								CASSPDDAFRAYSPLHF		:::::::::0:-5:12:26:2:-9:31:34:-8:51:::	TLML_4_	DNA
491	CLONES_TRBTLML_4__FU1_TCR-J_Dep_TCR-V_genomic_1000_AACGCTTA_merged_2500000.txt	2066	13	0.000103411	TGTGCCAGCAGCTTAACCAGCGGGGGGCACACAGATACGCAGTATTTT	EEEEEEEEEEEEEEEEEEEEEEEEEEEEEEEEEEEEEEEEEEEEEEEE	TRBV7-2*00(400)	TRBD1*00(30),TRBD2*00(30)	TRBJ2-3*00(233.5)		580|595|617|0|15||75.0	18|24|36|22|28||30.0;22|28|48|18|24||30.0	22|41|69|29|48||95.0												TGTGCCAGCAGCTTAACCAGCGGGGGGCACACAGATACGCAGTATTTT	36								CASSLTSGGHTDTQYF		:::::::::0:-2:15:22:-6:0:28:29:-2:48:::	TLML_4_	DNA
492	CLONES_TRBTLML_4__FU1_TCR-J_Dep_TCR-V_genomic_1000_AACGCTTA_merged_2500000.txt	2083	13	0.000103411	TGTGCCAGCAGCTTCACCTCTTTTAACACTGAAGCTTTCTTT	EEEEEEEEEEEEEEEEEEEEEEEEEEEEEEEEEEEEEEEEEE	TRBV7-9*00(1028.9)		TRBJ1-1*00(230)		556|570|593|0|14||70.0		22|40|68|24|42||90.0												TGTGCCAGCAGCTTCACCTCTTTTAACACTGAAGCTTTCTTT	36								CASSFTSFNTEAFF		:::::::::0:-3:14:::::24:-2:42:::	TLML_4_	DNA
493	CLONES_TRBTLML_4__FU1_TCR-J_Dep_TCR-V_genomic_1000_AACGCTTA_merged_2500000.txt	2094	13	0.000103411	TGTGCCAGCAGCTTGAGAGACAATGAGCAGTTCTTC	EEEEEEEEEEEEEEEEEEEEEEEEEEEEEEEEEEEE	TRBV7-9*00(555)		TRBJ2-1*00(223.8)		556|570|593|0|14||70.0		25|42|70|19|36||85.0												TGTGCCAGCAGCTTGAGAGACAATGAGCAGTTCTTC	36								CASSLRDNEQFF		:::::::::0:-3:14:::::19:-5:36:::	TLML_4_	DNA
494	CLONES_TRBTLML_4__FU1_TCR-J_Dep_TCR-V_genomic_1000_AACGCTTA_merged_2500000.txt	2100	13	0.000103411	TGTGCCAGCATCCGAACACTGAAGCTTTCTTT	EEEEEEEEEEEEEEEEEEEEEEEEEEEEEEEE	TRBV7-9*00(750.9)		TRBJ1-1*00(235)		556|566|593|0|10||50.0		21|40|68|13|32||95.0												TGTGCCAGCATCCGAACACTGAAGCTTTCTTT	36								CASIR_TEAFF		:::::::::0:-7:10:::::13:-1:32:::	TLML_4_	DNA
495	CLONES_TRBTLML_4__FU1_TCR-J_Dep_TCR-V_genomic_1000_AACGCTTA_merged_2500000.txt	2103	12	9.54563e-05	TGTGCCAGCAGCCATAATGAGCAGTTCTTCGGGCCAGGGACACGGCTCACCGTGCTAGGTAAGAAGGGGGCTCCAGGTGGGAGAGAGGGTGAGCAGCCCAGCCTGCACGACCCCAGAACCCTGTTCTTAGGGGAGTGGACACTGGGCAATCCAGGGCCCTCCTCGAGGGAAGCGGGGTTTGCGCCAGGGTCCCCAGGGCTGTGCGAACACCGGGGAGCTGTTTTTT	EEEEEEEEEEEEEEEEEEEEEEEEEEEEEEEEEENNNNNNNNNNNNNNNNNNNNNNNNNNNNNNNNNNNNNNNNNNNNNNNEEENNNNNNNNNNNNNNNNNNNNNNNNNNNNNNNNNNNNNNNNNNNNNNNNNNNNNNNNNNNNNNNNNNNNNNNNNNNNNNNNNNNNNNNNNNNNNNNNNNNNNNNNNNNNNNNNNNNNNNNNNNNNNNNNNNNNNNNNNNNNNN	TRBV7-9*00(442.7)	TRBD2*00(50)	TRBJ2-2*00(250.5)		556|568|593|0|12||60.0	28|38|48|152|162||50.0	19|43|71|202|226||120.0												TGTGCCAGCAGCCATAATGAGCAGTTCTTCGGGCCAGGGACACGGCTCACCGTGCTAGGTAAGAAGGGGGCTCCAGGTGGGAGAGAGGGTGAGCAGCCCAGCCTGCACGACCCCAGAACCCTGTTCTTAGGGGAGTGGACACTGGGCAATCCAGGGCCCTCCTCGAGGGAAGCGGGGTTTGCGCCAGGGTCCCCAGGGCTGTGCGAACACCGGGGAGCTGTTTTTT	36								CASSHNEQFFGPGTRLTVLGKKGAPGGREGEQPSLHDP_EPCS*GSGHWAIQGPPRGKRGLRQGPQGCANTGELFF		:::::::::0:-5:12:152:-12:6:162:202:1:226:::	TLML_4_	DNA
496	CLONES_TRBTLML_4__FU1_TCR-J_Dep_TCR-V_genomic_1000_AACGCTTA_merged_2500000.txt	2104	12	9.54563e-05	TGTGCCAGAAGGCATCCCAGGATTACCGGGGAGCTGTTTTTTGGAGAAGGCTCTAGGCTGACCGTACTGGGTAAGGAGGCGGTTGGGGCTCCGGAGAGCTCCGAGAGGGCGGGATGGGCAGAGGTAAGCAGCTGCCCCACTCTGAGAGGGGCTGTGCTGAGAGGCGCTGCTGGG	EEEEEEEEEEEEEEEEEEEEEEEEEENNNNNNNNNNNNNNNNNNNNNNNNNNNNNNNNNNNNNNNNNNNNNNNNNNNNNNNNNNNNNNNNNEEEEEEEEEEEEEEEEEEEEEEEEEEEEEEEEEEEENNNNNNNNNNNNNNNNNNNNNNNNNNNNNNNNNNNNNNNNNNNNNNN	TRBV5-3*00(355)	TRBD2*00(32)	TRBJ2-2P*00(235),TRBJ2-2*00(210.8)		551|562|587|0|11||55.0	12|28|48|14|30|SG16ASC20TSG23C|32.0	19|38|66|155|174||95.0;43|43|71|174|174||0.0												TGTGCCAGAAGGCATCCCAGGATTACCGGGGAGCTGTTTTTTGGAGAAGGCTCTAGGCTGACCGTACTGGGTAAGGAGGCGGTTGGGGCTCCGGAGAGCTCCGAGAGGGCGGGATGGGCAGAGGTAAGCAGCTGCCCCACTCTGAGAGGGGCTGTGCTGAGAGGCGCTGCTGGG	36								CARRHPRITGELFFGEGSRLTVLGKEAVGAPESSERAGWAEVSSCPTLRGAVLRGAAG		:::::::::0:-5:11:14:4:-4:30:155:1:174:::	TLML_4_	DNA
497	CLONES_TRBTLML_4__FU1_TCR-J_Dep_TCR-V_genomic_1000_AACGCTTA_merged_2500000.txt	2107	12	9.54563e-05	TGTGCCAGCTCACCTCAAAGCTCAGCGGGGGGGCCGGGTGAGCAGTTCTTC	EEEEEEEEEEEEEEEEEEEEEEEEEEEEEEEEEEEEEEEEEEEEEEEEEEE	TRBV18*00(936)	TRBD2*00(44)	TRBJ2-1*00(205)		702|716|739|0|14||70.0	22|34|48|23|35|SA28G|44.0	29|42|70|38|51||65.0												TGTGCCAGCTCACCTCAAAGCTCAGCGGGGGGGCCGGGTGAGCAGTTCTTC	36								CASSPQSSAGGPGEQFF		:::::::::0:-3:14:23:-6:2:35:38:-9:51:::	TLML_4_	DNA
498	CLONES_TRBTLML_4__FU1_TCR-J_Dep_TCR-V_genomic_1000_AACGCTTA_merged_2500000.txt	2108	12	9.54563e-05	TGTGCCAGCAGCCCAAGCAAGGGGGAACGGTTTAATGAAAAACTGTTTTTT	EEEEEEEEEEEEEEEEEEEEEEEEEEEEEEEEEEEEEEEEEEEEEEEEEEE	TRBV11-2*00(838.3)	TRBD1*00(30)	TRBJ1-4*00(235)		522|534|559|0|12||60.0	17|23|36|19|25||30.0	24|43|71|32|51||95.0												TGTGCCAGCAGCCCAAGCAAGGGGGAACGGTTTAATGAAAAACTGTTTTTT	36								CASSPSKGERFNEKLFF		:::::::::0:-5:12:19:-5:-1:25:32:-4:51:::	TLML_4_	DNA
499	CLONES_TRBTLML_4__FU1_TCR-J_Dep_TCR-V_genomic_1000_AACGCTTA_merged_2500000.txt	2112	12	9.54563e-05	TGCAGTGCTAGATCAAAGCCACGACAGGAACACTGAAGCTTTCTTT	EEEEEEEEEEEEEEEEEEEEEEEEEEEEEEEEEEEEEEEEEEEEEE	TRBV20-1*00(968.7)	TRBD1*00(25)	TRBJ1-1*00(235)		759|771|793|0|12||60.0	14|19|36|22|27||25.0	21|40|68|27|46||95.0												TGCAGTGCTAGATCAAAGCCACGACAGGAACACTGAAGCTTTCTTT	36								CSARSKPR_RNTEAFF		:::::::::0:-2:12:22:-2:-5:27:27:-1:46:::	TLML_4_	DNA
500	CLONES_TRBTLML_4__FU1_TCR-J_Dep_TCR-V_genomic_1000_AACGCTTA_merged_2500000.txt	2113	12	9.54563e-05	TGTGCCAGCAGCTTAAGGGACAGGAGTAACACTGAAGCTTTCTTT	EEEEEEEEEEEEEEEEEEEEEEEEEEEEEEEEEEEEEEEEEEEEE	TRBV5-5*00(305),TRBV5-6*00(289),TRBV5-7*00(273)	TRBD1*00(40)	TRBJ1-1*00(230)		549|563|585|0|14||70.0;550|564|586|0|14||70.0;551|565|587|0|14||70.0	12|20|36|16|24||40.0	22|40|68|27|45||90.0												TGTGCCAGCAGCTTAAGGGACAGGAGTAACACTGAAGCTTTCTTT	36								CASSLRDRSNTEAFF		:::::::::0:-2:14:16:0:-4:24:27:-2:45:::	TLML_4_	DNA
501	CLONES_TRBTLML_4__FU1_TCR-J_Dep_TCR-V_genomic_1000_AACGCTTA_merged_2500000.txt	2114	12	9.54563e-05	TGTGCCAGCAGCCGAACAGGGGTGGGTAATTCACCCCTCCACTTT	EEEEEEEEEEEEEEEEEEEEEEEEEEEEEEEEEEEEEEEEEEEEE	TRBV27*00(625)	TRBD1*00(35)	TRBJ1-6*00(232.1)		556|567|593|0|11||55.0	15|22|36|15|22||35.0	26|45|73|26|45||95.0												TGTGCCAGCAGCCGAACAGGGGTGGGTAATTCACCCCTCCACTTT	36								CASSRTGVGNSPLHF		:::::::::0:-6:11:15:-3:-2:22:26:-6:45:::	TLML_4_	DNA
502	CLONES_TRBTLML_4__FU1_TCR-J_Dep_TCR-V_genomic_1000_AACGCTTA_merged_2500000.txt	2119	12	9.54563e-05	TGTGCCAGCCTACTAGCGGGGGGGCAAGAGACCCAGTACTTC	EEEEEEEEEEEEEEEEEEEEEEEEEEEEEEEEEEEEEEEEEE	TRBV2*00(124.7)	TRBD2*00(49)	TRBJ2-5*00(230)		518|527|555|0|9||45.0	19|32|48|11|24|SA28G|49.0	22|40|68|24|42||90.0												TGTGCCAGCCTACTAGCGGGGGGGCAAGAGACCCAGTACTTC	36								CASLLAGGQETQYF		:::::::::0:-8:9:11:-3:0:24:24:-2:42:::	TLML_4_	DNA
503	CLONES_TRBTLML_4__FU1_TCR-J_Dep_TCR-V_genomic_1000_AACGCTTA_merged_2500000.txt	2120	12	9.54563e-05	TGTGCCAGCAGCTATAGCGGGGGGGCTACCGAGCAGTACTTC	EEEEEEEEEEEEEEEEEEEEEEEEEEEEEEEEEEEEEEEEEE	TRBV12-3*00(676),TRBV12-4*00(676)	TRBD2*00(44)	TRBJ2-7*00(205)		530|541|567|0|11||55.0;530|541|567|0|11||55.0	21|33|48|14|26|SA28G|44.0	26|39|67|29|42||65.0												TGTGCCAGCAGCTATAGCGGGGGGGCTACCGAGCAGTACTTC	36								CASSYSGGATEQYF		:::::::::0:-6:11:14:-5:1:26:29:-6:42:::	TLML_4_	DNA
504	CLONES_TRBTLML_4__FU1_TCR-J_Dep_TCR-V_genomic_1000_AACGCTTA_merged_2500000.txt	2127	12	9.54563e-05	TGTGCCAGCTCACCACAACTCTCCGGTACCTCTACCTTC	EEEEEEEEEEEEEEEEEEEEEEEEEEEEEEEEEEEEEEE	TRBV18*00(115.4)		TRBJ1-2*00(122)		702|718|739|0|16||80.0		34|40|68|33|39||30.0												TGTGCCAGCTCACCACAACTCTCCGGTACCTCTACCTTC	36								CASSPQLSGTSTF		:::::::::0:-1:16:::::33:-14:39:::	TLML_4_	DNA
505	CLONES_TRBTLML_4__FU1_TCR-J_Dep_TCR-V_genomic_1000_AACGCTTA_merged_2500000.txt	2129	12	9.54563e-05	TGCAGTGCTAGAGATACCAGTACTTCACCCCTCCACTTT	EEEEEEEEEEEEEEEEEEEEEEEEEEEEEEEEEEEEEEE	TRBV20-1*00(488.7)		TRBJ1-6*00(220)		759|774|793|0|15||75.0		29|45|73|23|39||80.0												TGCAGTGCTAGAGATACCAGTACTTCACCCCTCCACTTT	36								CSARDTSTSPLHF		:::::::::0:1:15:::::23:-9:39:::	TLML_4_	DNA
506	CLONES_TRBTLML_4__FU1_TCR-J_Dep_TCR-V_genomic_1000_AACGCTTA_merged_2500000.txt	2139	11	8.75016e-05	TGTGCCAGCAGTTTAGGCCCATTGGGACAGTACTATGGCTACACCTTC	EEEEEEEEEEEEEEEEEEEEEEEEEEEEEEEEEEEEEEEEEEEEEEEE	TRBV27*00(815)	TRBD1*00(35)	TRBJ1-2*00(225)		556|571|593|0|15||75.0	12|19|36|23|30||35.0	23|40|68|31|48||85.0												TGTGCCAGCAGTTTAGGCCCATTGGGACAGTACTATGGCTACACCTTC	36								CASSLGPLGQYYGYTF		:::::::::0:-2:15:23:0:-5:30:31:-3:48:::	TLML_4_	DNA
507	CLONES_TRBTLML_4__FU1_TCR-J_Dep_TCR-V_genomic_1000_AACGCTTA_merged_2500000.txt	2140	11	8.75016e-05	TGCGCCAGCAGCCAAGATAGGATTAATCGGGGGACAGGGAGGTACTTC	EEEEEEEEEEEEEEEEEEEEEEEEEEEEEEEEEEEEEEEEEEEEEEEE	TRBV4-1*00(593.5)	TRBD1*00(45)	TRBJ2-7*00(173.5)		537|555|574|0|18||90.0	12|21|36|30|39||45.0	32|39|67|41|48||35.0												TGCGCCAGCAGCCAAGATAGGATTAATCGGGGGACAGGGAGGTACTTC	36								CASSQDRINRGTGRYF		:::::::::0:1:18:30:0:-3:39:41:-12:48:::	TLML_4_	DNA
508	CLONES_TRBTLML_4__FU1_TCR-J_Dep_TCR-V_genomic_1000_AACGCTTA_merged_2500000.txt	2147	11	8.75016e-05	TGTGCCAGTAGTATCTCGCAGGGGTCTGGTGGCTACACCTTC	EEEEEEEEEEEEEEEEEEEEEEEEEEEEEEEEEEEEEEEEEE	TRBV19*00(648.4)	TRBD1*00(30)	TRBJ1-2*00(203.4)		559|573|596|0|14||70.0	16|22|36|18|24||30.0	27|40|68|29|42||65.0												TGTGCCAGTAGTATCTCGCAGGGGTCTGGTGGCTACACCTTC	36								CASSISQGSGGYTF		:::::::::0:-3:14:18:-4:-2:24:29:-7:42:::	TLML_4_	DNA
509	CLONES_TRBTLML_4__FU1_TCR-J_Dep_TCR-V_genomic_1000_AACGCTTA_merged_2500000.txt	2148	11	8.75016e-05	TGTGCCAGCAGCTTCGTGGGAACGGTTGGCGAGCAGTACTTC	EEEEEEEEEEEEEEEEEEEEEEEEEEEEEEEEEEEEEEEEEE	TRBV5-6*00(691.8)		TRBJ2-7*00(205)		550|564|586|0|14||70.0		26|39|67|29|42||65.0												TGTGCCAGCAGCTTCGTGGGAACGGTTGGCGAGCAGTACTTC	36								CASSFVGTVGEQYF		:::::::::0:-2:14:::::29:-6:42:::	TLML_4_	DNA
510	CLONES_TRBTLML_4__FU1_TCR-J_Dep_TCR-V_genomic_1000_AACGCTTA_merged_2500000.txt	2149	11	8.75016e-05	TGTGCCAGCAGCCCCGAAAGGGGAAGTTCACCCCTCCACTTT	EEEEEEEEEEEEEEEEEEEEEEEEEEEEEEEEEEEEEEEEEE	TRBV6-6*00(700)	TRBD1*00(25)	TRBJ1-6*00(217.1)		516|527|553|0|11||55.0	17|22|36|18|23||25.0	29|45|73|26|42||80.0												TGTGCCAGCAGCCCCGAAAGGGGAAGTTCACCCCTCCACTTT	36								CASSPERGSSPLHF		:::::::::0:-6:11:18:-5:-2:23:26:-9:42:::	TLML_4_	DNA
511	CLONES_TRBTLML_4__FU1_TCR-J_Dep_TCR-V_genomic_1000_AACGCTTA_merged_2500000.txt	2150	11	8.75016e-05	TGTGCCAGCAGCCGTAGGACAGGGGAAACTGAAGCTTTCTTT	EEEEEEEEEEEEEEEEEEEEEEEEEEEEEEEEEEEEEEEEEE	TRBV7-9*00(981.8)	TRBD1*00(45)	TRBJ1-1*00(215)		556|568|593|0|12||60.0	13|22|36|16|25||45.0	25|40|68|27|42||75.0												TGTGCCAGCAGCCGTAGGACAGGGGAAACTGAAGCTTTCTTT	36								CASSRRTGETEAFF		:::::::::0:-5:12:16:-1:-2:25:27:-5:42:::	TLML_4_	DNA
512	CLONES_TRBTLML_4__FU1_TCR-J_Dep_TCR-V_genomic_1000_AACGCTTA_merged_2500000.txt	2154	11	8.75016e-05	TGTGCCAGCAGCCAAACTCTGCCGGGATGGCTACACCTTC	EEEEEEEEEEEEEEEEEEEEEEEEEEEEEEEEEEEEEEEE	TRBV3-1*00(603.4),TRBV3-2*00(539.4)	TRBD1*00(25),TRBD2*00(25)	TRBJ1-2*00(210)		543|558|580|0|15||75.0;543|558|580|0|15||75.0	10|15|36|21|26||25.0;14|19|48|21|26||25.0	26|40|68|26|40||70.0												TGTGCCAGCAGCCAAACTCTGCCGGGATGGCTACACCTTC	36								CASSQTL_RDGYTF		:::::::::0:-2:15:21:2:-9:26:26:-6:40:::	TLML_4_	DNA
513	CLONES_TRBTLML_4__FU1_TCR-J_Dep_TCR-V_genomic_1000_AACGCTTA_merged_2500000.txt	2157	11	8.75016e-05	TGTGCCAGCAGCTTCGGGAGCTCCTACGAGCAGTACTTC	EEEEEEEEEEEEEEEEEEEEEEEEEEEEEEEEEEEEEEE	TRBV5-6*00(943.2)		TRBJ2-7*00(255)		550|564|586|0|14||70.0		16|39|67|16|39||115.0												TGTGCCAGCAGCTTCGGGAGCTCCTACGAGCAGTACTTC	36								CASSFGSSYEQYF		:::::::::0:-2:14:::::16:4:39:::	TLML_4_	DNA
514	CLONES_TRBTLML_4__FU1_TCR-J_Dep_TCR-V_genomic_1000_AACGCTTA_merged_2500000.txt	2167	10	7.95469e-05	TGTGCCAGTAGTATAGGACCCTTAGAGCACAATGAGCAGTTCTTCGGGCCAGGGACACGGCTCACCGTGCTAGGTAAGAAGGGGGCTCCAGGTGGGAGAGAGGGTGAGCAGCCCAGCCTGCACGACCCCAGAACCCTGTTCTTAGGGGAGTGGACACTGGGCAATCCAGGGCCCTCCTCGAGGGAAGCGGGGTTTGCGCCAGGGTCCCCAGGGCTGTGCGAACACCGGGGAGCTGTTTTTT	EEEEEEEEEEEEEEEEEEEEEEEEEEEEENNNNNNNNNNNNNNNNNNNNNNNNNNNNNNNNNNNNNNNNNNNNNNNNNNNNNNNNNNNNNNNNNNNNNNNNNNNNNNNNNNNNNNNNNNNNNNNNNNNNNNNNNNNNNNNNNNNNNNNNNNNNNNNNNNNNNNNNNNNNNNNNNNNNNNNNNNNNNNNNNNNNNNNNNNNNNNNNNNNNNNNNNNNNNNNNNNNNNNNNNNNNNNNNNNNN	TRBV19*00(238.3)	TRBD2*00(50)	TRBJ2-2*00(256.7)		559|575|596|0|16||80.0	28|38|48|167|177||50.0	19|43|71|217|241||120.0												TGTGCCAGTAGTATAGGACCCTTAGAGCACAATGAGCAGTTCTTCGGGCCAGGGACACGGCTCACCGTGCTAGGTAAGAAGGGGGCTCCAGGTGGGAGAGAGGGTGAGCAGCCCAGCCTGCACGACCCCAGAACCCTGTTCTTAGGGGAGTGGACACTGGGCAATCCAGGGCCCTCCTCGAGGGAAGCGGGGTTTGCGCCAGGGTCCCCAGGGCTGTGCGAACACCGGGGAGCTGTTTTTT	36								CASSIGPLEHNEQFFGPGTRLTVLGKKGAPGGREGEQPSL_TTPEPCS*GSGHWAIQGPPRGKRGLRQGPQGCANTGELFF		:::::::::0:-1:16:167:-12:6:177:217:1:241:::	TLML_4_	DNA
515	CLONES_TRBTLML_4__FU1_TCR-J_Dep_TCR-V_genomic_1000_AACGCTTA_merged_2500000.txt	2168	10	7.95469e-05	TGCGCCAGCAGCGAATCGCTAAACTCCTACAATGAGCAGTTCTTCGGGCCAGGGACACGGCTCACCGTGCTAGGTAAGAAGGGGGCTCCAGGTGGGAGAGAGGGTGAGCAGCCCAGCCTGCACGACCCCAGAACCCTGTTCTTAGGGGAGTGGACACTGGGCAATCCAGGGCCCTCCTCGAGGGAAGCGGGGTTTGCGCCAGGGTCCCCAGGGCTGTGCGAACACCGGGGAGCTGTTTTTT	EEEEEEEEEEEEEEEEEEEEEEENNNNNNNNNNNNNNNNNNNNNNNNNNNNNNNNNNNNNNNNNNNNNNNNNNNNNNNNNNNNNNNNNNNNNNNNNNNNNNNNNNNNNNNNNNNNNNNEEEEEEEEEEEEEEEEEEEEEEEEEEEEEEEEEEEENNNNNNNNNNNNNNNNNNNNNNNNNNNNNNNNNNNNNNNNNNNNNNNNNNNNNNNNNNNNNNNNNNNNNNNNNNNNNNNNNNNNNNN	TRBV4-1*00(225)	TRBD2*00(50)	TRBJ2-2*00(260)		537|549|574|0|12||60.0	28|38|48|167|177||50.0	19|43|71|217|241||120.0												TGCGCCAGCAGCGAATCGCTAAACTCCTACAATGAGCAGTTCTTCGGGCCAGGGACACGGCTCACCGTGCTAGGTAAGAAGGGGGCTCCAGGTGGGAGAGAGGGTGAGCAGCCCAGCCTGCACGACCCCAGAACCCTGTTCTTAGGGGAGTGGACACTGGGCAATCCAGGGCCCTCCTCGAGGGAAGCGGGGTTTGCGCCAGGGTCCCCAGGGCTGTGCGAACACCGGGGAGCTGTTTTTT	36								CASSESLNSYNEQFFGPGTRLTVLGKKGAPGGREGEQPSL_TTPEPCS*GSGHWAIQGPPRGKRGLRQGPQGCANTGELFF		:::::::::0:-5:12:167:-12:6:177:217:1:241:::	TLML_4_	DNA
516	CLONES_TRBTLML_4__FU1_TCR-J_Dep_TCR-V_genomic_1000_AACGCTTA_merged_2500000.txt	2169	10	7.95469e-05	TGTGCCAGCGGTTGGGACAGGCGGCCCGATGAGCAGTTCTTCGGGCCAGGGACACGGCTCACCGTGCTAGGTAAGAAGGGGGCTCCAGGTGGGAGAGAGGGTGAGCAGCCCAGCCTGCACGACCCCAGAACCCTGTTCTTAGGGGAGTGGACACTGGGCAATCCAGGGCCCTCCTCGAGGGAAGCGGGGTTTGCGCCAGGGTCCCCAGGGCTGTGCGAACACCGGGGAGCTGTTTTTT	EEEEEEEEEEEEEEEEEEEEEEEEEEEENNNNNNNNNNNNNNNNNNNNNNNNNNNNNNNNNNNNNNNNNNNNNNNNNNNNNNNNNNNNNNNNNNNNNNNNNNNNNNNNNNNNNNNNNNNNNNEEEEEEEEEEEEEEEEEEEEEENNNNNNNNNNNNNNNNNNNNNNNNNNNNNNNNNNNNNNNNNNNNNENNNNNNNNNNNENNNNNNNNNNNNNNNNNNNNNNNNNNNNNNNNNNNN	TRBV7-9*00(271.7)	TRBD2*00(50),TRBD1*00(44)	TRBJ2-2*00(260)		556|565|593|0|9||45.0	28|38|48|164|174||50.0;12|24|36|13|25|SG20C|44.0	19|43|71|214|238||120.0												TGTGCCAGCGGTTGGGACAGGCGGCCCGATGAGCAGTTCTTCGGGCCAGGGACACGGCTCACCGTGCTAGGTAAGAAGGGGGCTCCAGGTGGGAGAGAGGGTGAGCAGCCCAGCCTGCACGACCCCAGAACCCTGTTCTTAGGGGAGTGGACACTGGGCAATCCAGGGCCCTCCTCGAGGGAAGCGGGGTTTGCGCCAGGGTCCCCAGGGCTGTGCGAACACCGGGGAGCTGTTTTTT	36								CASGWDRRPDEQFFGPGTRLTVLGKKGAPGGREGEQPSLH_TPEPCS*GSGHWAIQGPPRGKRGLRQGPQGCANTGELFF		:::::::::0:-8:9:164:-12:6:174:214:1:238:::	TLML_4_	DNA
517	CLONES_TRBTLML_4__FU1_TCR-J_Dep_TCR-V_genomic_1000_AACGCTTA_merged_2500000.txt	2170	10	7.95469e-05	TGTGCCAGCTCACCCGGACTAGTACCCGGGGAGCTGTTTTTTGGAGAAGGCTCTAGGCTGACCGTACTGGGTAAGGAGGCGGTTGGGGCTCCGGAGAGCTCCGAGAGGGCGGGATGGGCAGAGGTAAGCAGCTGCCCCACTCTGAGAGGGGCTGTGCTGAGAGGCGCTGCTGGG	EEEEEEEEEEEEEEEEEEEEEEEEEEEEEEEEEEEENNNNNNNNNNNNNNNNNNNNNNNNNNNNNNNNNNNNNNNNNNNNNNNNNNNNNNNNNNNNNNNNNNNNNNNNNNNNEEEEEEEEEEEEEEEEEEEEEEEEEEEEENNNNNNNNNNNNNNNNNNNNNNNNNNNNNNNNN	TRBV18*00(265)	TRBD2*00(35),TRBD1*00(30)	TRBJ2-2P*00(235)		702|716|739|0|14||70.0	17|24|48|15|22||35.0;9|15|36|24|30||30.0	19|38|66|155|174||95.0												TGTGCCAGCTCACCCGGACTAGTACCCGGGGAGCTGTTTTTTGGAGAAGGCTCTAGGCTGACCGTACTGGGTAAGGAGGCGGTTGGGGCTCCGGAGAGCTCCGAGAGGGCGGGATGGGCAGAGGTAAGCAGCTGCCCCACTCTGAGAGGGGCTGTGCTGAGAGGCGCTGCTGGG	36								CASSPGLVPGELFFGEGSRLTVLGKEAVGAPESSERAGWAEVSSCPTLRGAVLRGAAG		:::::::::0:-3:14:15:-1:-8:22:155:1:174:::	TLML_4_	DNA
518	CLONES_TRBTLML_4__FU1_TCR-J_Dep_TCR-V_genomic_1000_AACGCTTA_merged_2500000.txt	2172	10	7.95469e-05	TGTGCCAGCAGCCCACTACTAGCGCCTACGAACACCGGGGAGCTGTTTTTT	EEEEEEEEEEEEEEEEEEEEEEEEEEEEEEEEEEEEEEEEEEEEEEEEEEE	TRBV12-4*00(671.2),TRBV12-3*00(659)	TRBD2*00(35)	TRBJ2-2*00(255)		530|541|567|0|11||55.0;530|541|567|0|11||55.0	19|26|48|17|24||35.0	20|43|71|28|51||115.0												TGTGCCAGCAGCCCACTACTAGCGCCTACGAACACCGGGGAGCTGTTTTTT	36								CASSPLLAPTNTGELFF		:::::::::0:-6:11:17:-3:-6:24:28:0:51:::	TLML_4_	DNA
519	CLONES_TRBTLML_4__FU1_TCR-J_Dep_TCR-V_genomic_1000_AACGCTTA_merged_2500000.txt	2177	10	7.95469e-05	TGTGCCAGCAGTTACTCGTACCGGGCAGGAGGGGAGACCCAGTACTTC	EEEEEEEEEEEEEEEEEEEEEEEEEEEEEEEEEEEEEEEEEEEEEEEE	TRBV6-3*00(1198.8),TRBV6-2*00(1182.8)	TRBD2*00(30)	TRBJ2-5*00(160)		516|534|553|0|18||90.0;516|534|553|0|18||90.0	26|32|48|27|33||30.0	25|40|68|33|48||75.0												TGTGCCAGCAGTTACTCGTACCGGGCAGGAGGGGAGACCCAGTACTTC	36								CASSYSYRAGGETQYF		:::::::::0:1:18:27:-10:0:33:33:-5:48:::	TLML_4_	DNA
520	CLONES_TRBTLML_4__FU1_TCR-J_Dep_TCR-V_genomic_1000_AACGCTTA_merged_2500000.txt	2178	10	7.95469e-05	TGTGCCAGCAGCCTCCAAGGACTAGACCTCACCGGGGAGCTGTTTTTT	EEEEEEEEEEEEEEEEEEEEEEEEEEEEEEEEEEEEEEEEEEEEEEEE	TRBV3-1*00(271.4),TRBV3-2*00(271.4)	TRBD2*00(35)	TRBJ2-2*00(230.2)		543|556|580|0|13||65.0;543|556|580|0|13||65.0	17|24|48|18|25||35.0	24|43|71|29|48||95.0												TGTGCCAGCAGCCTCCAAGGACTAGACCTCACCGGGGAGCTGTTTTTT	36								CASSLQGLDLTGELFF		:::::::::0:-4:13:18:-1:-8:25:29:-4:48:::	TLML_4_	DNA
521	CLONES_TRBTLML_4__FU1_TCR-J_Dep_TCR-V_genomic_1000_AACGCTTA_merged_2500000.txt	2184	10	7.95469e-05	TGTGCCAGCAGCTTAGCGGGGGGCTCTGGAAACACCATATATTTT	EEEEEEEEEEEEEEEEEEEEEEEEEEEEEEEEEEEEEEEEEEEEE	TRBV7-2*00(365),TRBV7-8*00(333)		TRBJ1-3*00(255)		580|598|617|0|18||90.0;567|585|604|0|18||90.0		19|42|70|22|45||115.0												TGTGCCAGCAGCTTAGCGGGGGGCTCTGGAAACACCATATATTTT	36								CASSLAGGSGNTIYF		:::::::::0:1:18:::::22:1:45:::	TLML_4_	DNA
522	CLONES_TRBTLML_4__FU1_TCR-J_Dep_TCR-V_genomic_1000_AACGCTTA_merged_2500000.txt	2185	10	7.95469e-05	TGTGCCAGCAGCCCGGGACAGGGCTTCTCCAGAAGGCAGTACTTC	EEEEEEEEEEEEEEEEEEEEEEEEEEEEEEEEEEEEEEEEEEEEE	TRBV6-5*00(1161.8)	TRBD1*00(60)	TRBJ2-7*00(174)		519|530|556|0|11||55.0	9|21|36|11|23||60.0	29|39|67|35|45||50.0												TGTGCCAGCAGCCCGGGACAGGGCTTCTCCAGAAGGCAGTACTTC	36								CASSPGQGFSRRQYF		:::::::::0:-6:11:11:3:-3:23:35:-9:45:::	TLML_4_	DNA
523	CLONES_TRBTLML_4__FU1_TCR-J_Dep_TCR-V_genomic_1000_AACGCTTA_merged_2500000.txt	2186	10	7.95469e-05	TGCAGTGCTAGCGAAAAACCCTATATGAACACTGAAGCTTTCTTT	EEEEEEEEEEEEEEEEEEEEEEEEEEEEEEEEEEEEEEEEEEEEE	TRBV20-1*00(638.4)		TRBJ1-1*00(245)		759|770|793|0|11||55.0		19|40|68|24|45||105.0												TGCAGTGCTAGCGAAAAACCCTATATGAACACTGAAGCTTTCTTT	36								CSASEKPYMNTEAFF		:::::::::0:-3:11:::::24:1:45:::	TLML_4_	DNA
524	CLONES_TRBTLML_4__FU1_TCR-J_Dep_TCR-V_genomic_1000_AACGCTTA_merged_2500000.txt	2193	10	7.95469e-05	TGTGCCAGCTCACCGGCAGGGAGACCCTACGAGCAGTACTTC	EEEEEEEEEEEEEEEEEEEEEEEEEEEEEEEEEEEEEEEEEE	TRBV18*00(773.2)	TRBD1*00(25),TRBD2*00(25)	TRBJ2-7*00(225)		702|716|739|0|14||70.0	16|21|36|16|21||25.0;25|30|48|18|23||25.0	22|39|67|25|42||85.0												TGTGCCAGCTCACCGGCAGGGAGACCCTACGAGCAGTACTTC	36								CASSPAGRPYEQYF		:::::::::0:-3:14:16:-4:-3:21:25:-2:42:::	TLML_4_	DNA
525	CLONES_TRBTLML_4__FU1_TCR-J_Dep_TCR-V_genomic_1000_AACGCTTA_merged_2500000.txt	2202	9	7.15922e-05	TGTGCCAGCAGCTGGGGGACTATGGGGGAGACCCAGTACTTCGGGCCAGGCACGCGGCTCCTGGTGCTCGGTGAGCGCGGGCTGCTGGGGCGCGGGCGCGGGCGGCTTGGGTCTGGTTTTTGCGGGGAGTCCCCGGGCTGTGCTCTGGGGCCAACGTCCTGACTTTC	EEEEEEEEEEEEEEEEEEEEEEEEEEENNNNNNNNNNNNNNNNNNNNNNEEEEEEEEEEEEEEEEEEEEEEEEEEEEEEEEEEEEEEEEEEEEEEEEEEEEEENNNNNNNNNNNNNNNNNNNNNNNNNNNNNNNNNNNNNNNNNNNNNNNNNNNNNNNNNNNNNNNN	TRBV5-6*00(575),TRBV5-7*00(527)	TRBD1*00(35),TRBD2*00(35)	TRBJ2-6*00(270)		550|563|586|0|13||65.0;551|564|587|0|13||65.0	19|26|36|86|93||35.0;16|23|48|15|22||35.0	19|45|73|141|167||130.0												TGTGCCAGCAGCTGGGGGACTATGGGGGAGACCCAGTACTTCGGGCCAGGCACGCGGCTCCTGGTGCTCGGTGAGCGCGGGCTGCTGGGGCGCGGGCGCGGGCGGCTTGGGTCTGGTTTTTGCGGGGAGTCCCCGGGCTGTGCTCTGGGGCCAACGTCCTGACTTTC	36								CASSWGTMGETQYFGPGTRLLVLGERGL_GARARAAWVWFLRGVPGLCSGANVLTF		:::::::::0:-3:13:86:-7:2:93:141:1:167:::	TLML_4_	DNA
526	CLONES_TRBTLML_4__FU1_TCR-J_Dep_TCR-V_genomic_1000_AACGCTTA_merged_2500000.txt	2203	9	7.15922e-05	TGTGCCATCAATAAGGAAAGGAGGGGCTTTCCAAACTTAAGAGACCCAGTACTTC	EEEEEEEEEEEEEEEEEEEEEEEEEEEEEEEEEEEEEEEEEEEEEEEEEEEEEEE	TRBV10-3*00(665)	TRBD2*00(30)	TRBJ2-5*00(225)		533|543|570|0|10||50.0	26|32|48|19|25||30.0	23|40|68|38|55||85.0												TGTGCCATCAATAAGGAAAGGAGGGGCTTTCCAAACTTAAGAGACCCAGTACTTC	36								CAINKERRG_FQT*ETQYF		:::::::::0:-7:10:19:-10:0:25:38:-3:55:::	TLML_4_	DNA
527	CLONES_TRBTLML_4__FU1_TCR-J_Dep_TCR-V_genomic_1000_AACGCTTA_merged_2500000.txt	2208	9	7.15922e-05	TGTGCCAGCAGTTACTCGACAGGGTCTGTCGCCGGGGAGCTGTTTTTT	EEEEEEEEEEEEEEEEEEEEEEEEEEEEEEEEEEEEEEEEEEEEEEEE	TRBV6-5*00(521),TRBV6-6*00(457)	TRBD1*00(25)	TRBJ2-2*00(170)		519|538|556|0|19||95.0;516|535|553|0|19||95.0	5|10|36|25|30||25.0	26|43|71|31|48||85.0												TGTGCCAGCAGTTACTCGACAGGGTCTGTCGCCGGGGAGCTGTTTTTT	36								CASSYSTGSVAGELFF		:::::::::0:2:19:25:7:-14:30:31:-6:48:::	TLML_4_	DNA
528	CLONES_TRBTLML_4__FU1_TCR-J_Dep_TCR-V_genomic_1000_AACGCTTA_merged_2500000.txt	2209	9	7.15922e-05	TGTGCCAGCAGCGTACAAGGGGGGGAATCTGCAGATACGCAGTATTTT	EEEEEEEEEEEEEEEEEEEEEEEEEEEEEEEEEEEEEEEEEEEEEEEE	TRBV9*00(567.7)	TRBD1*00(30)	TRBJ2-3*00(215.9)		559|574|595|0|15||75.0	17|23|36|17|23||30.0	24|41|69|31|48||85.0												TGTGCCAGCAGCGTACAAGGGGGGGAATCTGCAGATACGCAGTATTTT	36								CASSVQGGESADTQYF		:::::::::0:-1:15:17:-5:-1:23:31:-4:48:::	TLML_4_	DNA
529	CLONES_TRBTLML_4__FU1_TCR-J_Dep_TCR-V_genomic_1000_AACGCTTA_merged_2500000.txt	2213	9	7.15922e-05	TGTGCCAGCAGCTTAGTCGTTGGGTGGAATGAGCAGTTCTTC	EEEEEEEEEEEEEEEEEEEEEEEEEEEEEEEEEEEEEEEEEE	TRBV7-2*00(1154.8)		TRBJ2-1*00(215)		580|596|617|0|16||80.0		27|42|70|27|42||75.0												TGTGCCAGCAGCTTAGTCGTTGGGTGGAATGAGCAGTTCTTC	36								CASSLVVGWNEQFF		:::::::::0:-1:16:::::27:-7:42:::	TLML_4_	DNA
530	CLONES_TRBTLML_4__FU1_TCR-J_Dep_TCR-V_genomic_1000_AACGCTTA_merged_2500000.txt	2216	9	7.15922e-05	TGCAGTGCGGGGGGAGGAAACAATGTCTATGGCTACACCTTC	EEEEEEEEEEEEEEEEEEEEEEEEEEEEEEEEEEEEEEEEEE	TRBV20-1*00(180)	TRBD2*00(30)	TRBJ1-2*00(220)		759|767|793|0|8||40.0	25|31|48|11|17||30.0	24|40|68|26|42||80.0												TGCAGTGCGGGGGGAGGAAACAATGTCTATGGCTACACCTTC	36								CSAGGGNNVYGYTF		:::::::::0:-6:8:11:-9:-1:17:26:-4:42:::	TLML_4_	DNA
531	CLONES_TRBTLML_4__FU1_TCR-J_Dep_TCR-V_genomic_1000_AACGCTTA_merged_2500000.txt	2221	9	7.15922e-05	TGTGCCTGGAGTGTAGGGAGATATGAGCAGTTCTTC	EEEEEEEEEEEEEEEEEEEEEEEEEEEEEEEEEEEE	TRBV30*00(358)	TRBD2*00(25)	TRBJ2-1*00(210)		787|802|821|0|15||75.0	25|30|48|15|20||25.0	28|42|70|22|36||70.0												TGTGCCTGGAGTGTAGGGAGATATGAGCAGTTCTTC	36								CAWSVGRYEQFF		:::::::::0:1:15:15:-9:-2:20:22:-8:36:::	TLML_4_	DNA
532	CLONES_TRBTLML_4__FU1_TCR-J_Dep_TCR-V_genomic_1000_AACGCTTA_merged_2500000.txt	2229	8	6.36375e-05	TGTGCCAGCAGCCTCCGGGGGGGTGTTTACGAGCAGTACTTC	EEEEEEEEEEEEEEEEEEEEEEEEEEEEEEEEEEEEEEEEEE	TRBV9*00(395)	TRBD1*00(25),TRBD2*00(25)	TRBJ2-7*00(215)		559|571|595|0|12||60.0	10|15|36|14|19||25.0;14|19|48|14|19||25.0	24|39|67|27|42||75.0												TGTGCCAGCAGCCTCCGGGGGGGTGTTTACGAGCAGTACTTC	36								CASSLRGGVYEQYF		:::::::::0:-4:12:14:2:-9:19:27:-4:42:::	TLML_4_	DNA
533	CLONES_TRBTLML_4__FU1_TCR-J_Dep_TCR-V_genomic_1000_AACGCTTA_merged_2500000.txt	2230	8	6.36375e-05	TGCGCCAGCAGATTGTGGAGTATGAACACTGAAGCTTTCTTT	EEEEEEEEEEEEEEEEEEEEEEEEEEEEEEEEEEEEEEEEEE	TRBV5-1*00(539)		TRBJ1-1*00(175)		554|569|590|0|15|SC565A|59.0		19|40|68|21|42||105.0												TGCGCCAGCAGATTGTGGAGTATGAACACTGAAGCTTTCTTT	36								CASRLWSMNTEAFF		:::::::::0:-1:15:::::21:1:42:::	TLML_4_	DNA
534	CLONES_TRBTLML_4__FU1_TCR-J_Dep_TCR-V_genomic_1000_AACGCTTA_merged_2500000.txt	2237	7	5.56828e-05	TGTGCCAGCAGACCGGGGACTAGCGGGGTCAATGAGCAGTTCTTCGGGCCAGGGACACGGCTCACCGTGCTAGGTAAGAAGGGGGCTCCAGGTGGGAGAGAGGGTGAGCAGCCCAGCCTGCACGACCCCAGAACCCTGTTCTTAGGGGAGTGGACACTGGGCAATCCAGGGCCCTCCTCGAGGGAAGCGGGGTTTGCGCCAGGGTCCCCAGGGCTGTGCGAACACCGGGGAGCTGTTTTTT	EEEEEEEEEEEEEEEEEEEEEEEEEEEEEEEEEEEENNNNNNNNNNNNNNNNNNNNNNNNNNNNNNNNNNNEEEEEEEEEEEEEEEEEEEEEEEEEEEEEEENNNNNNNNNNNNNNNNNNNNNNNNNNNNNNNNNNNNNNNNNNNNNNNNNNNNNNNNNNNNNNNNNNNNNNNNNNNNNNNNNNNNNNNNNNNNNNNNNNNNNNNNNNNNNNNNNNNNNNNNNNNNNNNNNNNNNNNNNNN	TRBV6-5*00(455)	TRBD2*00(60)	TRBJ2-2*00(251.5)		519|530|556|0|11||55.0	16|28|48|15|27||60.0	19|43|71|217|241||120.0												TGTGCCAGCAGACCGGGGACTAGCGGGGTCAATGAGCAGTTCTTCGGGCCAGGGACACGGCTCACCGTGCTAGGTAAGAAGGGGGCTCCAGGTGGGAGAGAGGGTGAGCAGCCCAGCCTGCACGACCCCAGAACCCTGTTCTTAGGGGAGTGGACACTGGGCAATCCAGGGCCCTCCTCGAGGGAAGCGGGGTTTGCGCCAGGGTCCCCAGGGCTGTGCGAACACCGGGGAGCTGTTTTTT	36								CASRPGTSGVNEQFFGPGTRLTVLGKKGAPGGREGEQPSL_TTPEPCS*GSGHWAIQGPPRGKRGLRQGPQGCANTGELFF		:::::::::0:-6:11:15:0:-4:27:217:1:241:::	TLML_4_	DNA
535	CLONES_TRBTLML_4__FU1_TCR-J_Dep_TCR-V_genomic_1000_AACGCTTA_merged_2500000.txt	2238	7	5.56828e-05	TGTGCCAGCAGCGCTTTACAGGGTACGAACACCGGGGAGCTGTTTTTTGGAGAAGGCTCTAGGCTGACCGTACTGGGTAAGGAGGCGGTTGGGGCTCCGGAGAGCTCCGAGAGGGCGGGATGGGCAGAGGTAAGCAGCTGCCCCACTCTGAGAGGGGCTGTGCTGAGAGGCGCTGCTGGG	EEEEEEEEEEEEEEEEEEEEEEEEEEEEENNNNNNNNNNNNNNNNNNNNNNNNNNNNNNNNNNNNNNNNNNNNNNNNNNNNNNNNNNNNNNNNNNNNNNNNNNNNNNNNNNNNNNNNNNNNNNNNNNNNNNNNNNNNNNNNNNNNNNNNNNNNNNNNNNNNNNNNNNNNNNNNNNNNNNN	TRBV9*00(420)	TRBD1*00(30),TRBD2*00(30)	TRBJ2-2P*00(235)		559|572|595|0|13||65.0	15|21|36|17|23||30.0;23|29|48|114|120||30.0	19|38|66|161|180||95.0												TGTGCCAGCAGCGCTTTACAGGGTACGAACACCGGGGAGCTGTTTTTTGGAGAAGGCTCTAGGCTGACCGTACTGGGTAAGGAGGCGGTTGGGGCTCCGGAGAGCTCCGAGAGGGCGGGATGGGCAGAGGTAAGCAGCTGCCCCACTCTGAGAGGGGCTGTGCTGAGAGGCGCTGCTGGG	36								CASSALQGTNTGELFFGEGSRLTVLGKEAVGAPESSERAGWAEVSSCPTLRGAVLRGAAG		:::::::::0:-3:13:17:-3:-3:23:161:1:180:::	TLML_4_	DNA
536	CLONES_TRBTLML_4__FU1_TCR-J_Dep_TCR-V_genomic_1000_AACGCTTA_merged_2500000.txt	2239	7	5.56828e-05	TGCGCCAGCAGGTCCGGGACAGGGGACACTGAAGCTTTCTTTGGACAAGGCACCAGACTCACAGTTGTAGGTAAGACATTTTTCAGGTTCTTTTGCAGATCCGTCACAGGGAAAAGTGGGTCCACAGTGTCCCTTTTAGAGTGGCTATATTCTTATGTGCTAACTATGGCTACACCTTC	EEEEEEEEEEEEEEEEEEEEEEEEEEEENNNNNNNNNNNNNNNNNNNNNNNNNNNNNNNNNNNNNNNNNNNNNNNNNEEENNNNNNNNNNNNNNNNNNNNNNNNNNNNNNNNNNNNNNNNNNNNNNNNNNNNNNNNNNNNNNNNNNNNNNNNNNNNNNNNNNNNNNNNNNNNNNNNNNN	TRBV4-3*00(546.7),TRBV4-2*00(509.3)	TRBD1*00(60)	TRBJ1-2*00(245),TRBJ1-1*00(225)		537|548|574|0|11||55.0;537|548|574|0|11|ST539C|39.0	10|22|36|13|25||60.0	19|40|68|158|179||105.0;36|40|68|175|179|ST39C|4.0												TGCGCCAGCAGGTCCGGGACAGGGGACACTGAAGCTTTCTTTGGACAAGGCACCAGACTCACAGTTGTAGGTAAGACATTTTTCAGGTTCTTTTGCAGATCCGTCACAGGGAAAAGTGGGTCCACAGTGTCCCTTTTAGAGTGGCTATATTCTTATGTGCTAACTATGGCTACACCTTC	36								CASRSGTGDTEAFFGQGTRLTVVGKTFFRF_LQIRHREKWVHSVPFRVAIFLCANYGYTF		:::::::::0:-6:11:13:2:-2:25:158:1:179:::	TLML_4_	DNA
537	CLONES_TRBTLML_4__FU1_TCR-J_Dep_TCR-V_genomic_1000_AACGCTTA_merged_2500000.txt	2240	7	5.56828e-05	TGTGCCAGCAGTTACTGGCCAGCTAATGGACTAATTCCCTACGAGCAGTACTTC	EEEEEEEEEEEEEEEEEEEEEEEEEEEEEEEEEEEEEEEEEEEEEEEEEEEEEE	TRBV6-2*00(220),TRBV6-3*00(220)	TRBD2*00(30)	TRBJ2-7*00(225)		516|532|553|0|16||80.0;516|532|553|0|16||80.0	17|23|48|27|33||30.0	22|39|67|37|54||85.0												TGTGCCAGCAGTTACTGGCCAGCTAATGGACTAATTCCCTACGAGCAGTACTTC	36								CASSYWPANGLIPYEQYF		:::::::::0:-1:16:27:-1:-9:33:37:-2:54:::	TLML_4_	DNA
538	CLONES_TRBTLML_4__FU1_TCR-J_Dep_TCR-V_genomic_1000_AACGCTTA_merged_2500000.txt	2242	7	5.56828e-05	TGCGCCAGCAGCCAACCCAGGGCCAGCTCCTATAATTCACCCCTCCACTTT	EEEEEEEEEEEEEEEEEEEEEEEEEEEEEEEEEEEEEEEEEEEEEEEEEEE	TRBV4-1*00(467.7)	TRBD2*00(30)	TRBJ1-6*00(268.1)		537|552|574|0|15||75.0	28|34|48|18|24||30.0	18|45|73|24|51||135.0												TGCGCCAGCAGCCAACCCAGGGCCAGCTCCTATAATTCACCCCTCCACTTT	36								CASSQPRASSYNSPLHF		:::::::::0:-2:15:18:-12:2:24:24:2:51:::	TLML_4_	DNA
540	CLONES_TRBTLML_4__FU1_TCR-J_Dep_TCR-V_genomic_1000_AACGCTTA_merged_2500000.txt	2246	7	5.56828e-05	TGTGCCAGCAGCCCTCACTCTCGAGTAGCGGGGGATACGCAGTATTTT	EEEEEEEEEEEEEAEEEEEEEEEEEEEEEEEEEEEEEEEEEEE?????	TRBV3-1*00(605),TRBV3-2*00(541)	TRBD2*00(35)	TRBJ2-3*00(210.4)		543|556|580|0|13||65.0;543|556|580|0|13||65.0	21|28|48|25|32||35.0	26|41|69|33|48||75.0												TGTGCCAGCAGCCCTCACTCTCGAGTAGCGGGGGATACGCAGTATTTT	30								CASSPHSRVAGDTQYF		:::::::::0:-4:13:25:-5:-4:32:33:-6:48:::	TLML_4_	DNA
541	CLONES_TRBTLML_4__FU1_TCR-J_Dep_TCR-V_genomic_1000_AACGCTTA_merged_2500000.txt	2252	7	5.56828e-05	TGTGCCAGCTCACCCCTAAGGGGTGATGATTCACCCCTCCACTTT	EEEEEEEEEEEEEEEEEEEEEEEEEEEEEEEEEEEEEEEEEEAEE	TRBV18*00(400)	TRBD1*00(25)	TRBJ1-6*00(209)		702|716|739|0|14||70.0	17|22|36|18|23||25.0	28|45|73|28|45||85.0												TGTGCCAGCTCACCCCTAAGGGGTGATGATTCACCCCTCCACTTT	32								CASSPLRGDDSPLHF		:::::::::0:-3:14:18:-5:-2:23:28:-8:45:::	TLML_4_	DNA
542	CLONES_TRBTLML_4__FU1_TCR-J_Dep_TCR-V_genomic_1000_AACGCTTA_merged_2500000.txt	2253	7	5.56828e-05	TGTGCCAGCAGTTACTCGATGCAGGGAGGTTCACCCCTCCACTTT	EEEEEEEEEEEEEEEEEEEEEEEEEEEEEEEEEEEEEEEEEEEEE	TRBV6-5*00(310)	TRBD2*00(30)	TRBJ1-6*00(220)		519|538|556|0|19||95.0	25|31|48|23|29||30.0	29|45|73|29|45||80.0												TGTGCCAGCAGTTACTCGATGCAGGGAGGTTCACCCCTCCACTTT	36								CASSYSMQGGSPLHF		:::::::::0:2:19:23:-9:-1:29:29:-9:45:::	TLML_4_	DNA
543	CLONES_TRBTLML_4__FU1_TCR-J_Dep_TCR-V_genomic_1000_AACGCTTA_merged_2500000.txt	2254	7	5.56828e-05	TGTGCCAGCAGCGCCGACCAGGGAGGGTACTATGGCTACACCTTC	EEEEEEEEEEEEEEEEEEEEEEEEEEEEEEEEEEEEEEEEEEEEE	TRBV7-2*00(697.7)	TRBD2*00(35)	TRBJ1-2*00(225)		580|592|617|0|12||60.0	25|32|48|20|27||35.0	23|40|68|28|45||85.0												TGTGCCAGCAGCGCCGACCAGGGAGGGTACTATGGCTACACCTTC	36								CASSADQGGYYGYTF		:::::::::0:-5:12:20:-9:0:27:28:-3:45:::	TLML_4_	DNA
544	CLONES_TRBTLML_4__FU1_TCR-J_Dep_TCR-V_genomic_1000_AACGCTTA_merged_2500000.txt	2255	7	5.56828e-05	TGCAGTGCTGCCCGTCGGGGGGCAGGCACCGGGGAGCTGTTTTTT	EEEEEEEEEEEEEEEEEEEEEEEEEEEEEEEEEEEEEEEEEEEEE	TRBV20-1*00(1042.9)	TRBD1*00(30)	TRBJ2-2*00(235)		759|768|793|0|9||45.0	18|24|36|17|23||30.0	24|43|71|26|45||95.0												TGCAGTGCTGCCCGTCGGGGGGCAGGCACCGGGGAGCTGTTTTTT	36								CSAARRGAGTGELFF		:::::::::0:-5:9:17:-6:0:23:26:-4:45:::	TLML_4_	DNA
545	CLONES_TRBTLML_4__FU1_TCR-J_Dep_TCR-V_genomic_1000_AACGCTTA_merged_2500000.txt	2259	7	5.56828e-05	TGTGCCAGCAGTTTATTACAGGGGAACACTGAAGCTTTCTTT	EEEEEEEEEEEEAEEEEEAEEEEEEEEEEEEEEEEEEEEEEE	TRBV28*00(400)	TRBD1*00(30)	TRBJ1-1*00(232.3)		564|580|601|0|16||80.0	15|21|36|17|23||30.0	21|40|68|23|42||95.0												TGTGCCAGCAGTTTATTACAGGGGAACACTGAAGCTTTCTTT	32								CASSLLQGNTEAFF		:::::::::0:-1:16:17:-3:-3:23:23:-1:42:::	TLML_4_	DNA
546	CLONES_TRBTLML_4__FU1_TCR-J_Dep_TCR-V_genomic_1000_AACGCTTA_merged_2500000.txt	2265	7	5.56828e-05	TGCAGTGCCCCTTATGACACTGAAGCTTTCTTT	EEEEEEEEEEEEEEEEEEEEEEEEEEEEEEEEE	TRBV20-1*00(927)		TRBJ1-1*00(225)		759|767|793|0|8||40.0		23|40|68|16|33||85.0												TGCAGTGCCCCTTATGACACTGAAGCTTTCTTT	36								CSAPYDTEAFF		:::::::::0:-6:8:::::16:-3:33:::	TLML_4_	DNA
547	CLONES_TRBTLML_4__FU1_TCR-J_Dep_TCR-V_genomic_1000_AACGCTTA_merged_2500000.txt	2266	6	4.77281e-05	TGTGCCACCCCTCGCACAGGGGGTGTACAGATACGCAGTATTTTGGCCCAGGCACCCGGCTGACAGTGCTCGGTAAGCGGGGGCTCCCGCTGAAGCCCGGGAACTGGGGAGGGGGCGCCCCGGGACGCCGGGGGCGTCGCAGGGCCAGTTTCTGTGCCGCGTCTCGGGGCTGTGAGCCAAAAACATTCAGTACTTC	EEEEEAEEEEEEEEEEEEEEEEEEEEENNNNNNNNNNNNNNNNNNNNNNEEEEEEEEEEEEEEEENNNNNNNNNNNNNNNNNNNNNNNNNNNNNNNNNNNNNNNNNNNNNNNNNNNNNNNNNNNNNNNNNNNNNNNNNNNNNNNNNNNNNNNNNNNNNNNNNNNNNNNNNNNNNNNNNNNNNNNNNNNNNNNNNNN	TRBV24-1*00(555)	TRBD1*00(60)	TRBJ2-4*00(250)		559|568|597|0|9||45.0	17|29|36|109|121||60.0	20|42|70|174|196||110.0												TGTGCCACCCCTCGCACAGGGGGTGTACAGATACGCAGTATTTTGGCCCAGGCACCCGGCTGACAGTGCTCGGTAAGCGGGGGCTCCCGCTGAAGCCCGGGAACTGGGGAGGGGGCGCCCCGGGACGCCGGGGGCGTCGCAGGGCCAGTTTCTGTGCCGCGTCTCGGGGCTGTGAGCCAAAAACATTCAGTACTTC	32								CATPRTGGVQIRSILAQAPG*QCSVSGGSR*SP_ELGRGRPGTPGASQGQFLCRVSGL*AKNIQYF		:::::::::0:-9:9:109:-5:5:121:174:0:196:::	TLML_4_	DNA
548	CLONES_TRBTLML_4__FU1_TCR-J_Dep_TCR-V_genomic_1000_AACGCTTA_merged_2500000.txt	2267	6	4.77281e-05	TGTGCCAGCAGCCCAGGGACAGGGTCAGAGACCCAGTACTTCGGGCCAGGCACGCGGCTCCTGGTGCTCGGTGAGCGCGGGCTGCTGGGGCGCGGGCGCGGGCGGCTTGGGTCTGGTTTTTGCGGGGAGTCCCCGGGCTGTGCTCTGGGGCCAACGTCCTGACTTTC	EEEEEAEEEEEEEEEEEEEAEEEEEEEEEEEEEEEEENNNNNNNNNNNNNNNNNNNNNNNNNNNNNNNNNNNNNNNNNNNNNNNNNNNNNNNNNNNNNNNNNNNNNNNNNNNNNNNNNNNNNNNNNNNNNNNNNNNNNNNNNNNNNNNNNNNNNNNNNNNNNNNNNN	TRBV3-1*00(460),TRBV3-2*00(412)	TRBD1*00(45)	TRBJ2-6*00(270)		543|556|580|0|13||65.0;543|556|580|0|13||65.0	12|21|36|15|24||45.0	19|45|73|141|167||130.0												TGTGCCAGCAGCCCAGGGACAGGGTCAGAGACCCAGTACTTCGGGCCAGGCACGCGGCTCCTGGTGCTCGGTGAGCGCGGGCTGCTGGGGCGCGGGCGCGGGCGGCTTGGGTCTGGTTTTTGCGGGGAGTCCCCGGGCTGTGCTCTGGGGCCAACGTCCTGACTTTC	32								CASSPGTGSETQYFGPGTRLLVLGERGL_GARARAAWVWFLRGVPGLCSGANVLTF		:::::::::0:-4:13:15:0:-3:24:141:1:167:::	TLML_4_	DNA
549	CLONES_TRBTLML_4__FU1_TCR-J_Dep_TCR-V_genomic_1000_AACGCTTA_merged_2500000.txt	2268	6	4.77281e-05	TGTGCCAGCAGCCAAGATCGTGCGGGGGAGACCCAGTACTTCGGGCCAGGCACGCGGCTCCTGGTGCTCGGTGAGCGCGGGCTGCTGGGGCGCGGGCGCGGGCGGCTTGGGTCTGGTTTTTGCGGGGAGTCCCCGGGCTGTGCTCTGGGGCCAACGTCCTGACTTTC	NNNNNNNNNNNNNNNNNNNNNNNNNNNNNNNNNNNNNNNNNNNNNNNNNNNNNNNNNNNNNNNNNNNNNNNNNNNNNNNNNNNNNNNNNNNNNNNNNNNNNNNNNNNNNNNNNNNNNNNNNNNNNNNNNNNNNNNNNNNNNNNNNNNNNNNNNNNNNNNNNNNNNNN	TRBV4-2*00(510),TRBV4-3*00(494)	TRBD1*00(35),TRBD2*00(30)	TRBJ2-6*00(324)		537|556|574|0|19||95.0;537|556|574|0|19|SC539T|79.0	19|26|36|86|93||35.0;10|16|48|127|133||30.0	19|45|73|141|167||130.0												TGTGCCAGCAGCCAAGATCGTGCGGGGGAGACCCAGTACTTCGGGCCAGGCACGCGGCTCCTGGTGCTCGGTGAGCGCGGGCTGCTGGGGCGCGGGCGCGGGCGGCTTGGGTCTGGTTTTTGCGGGGAGTCCCCGGGCTGTGCTCTGGGGCCAACGTCCTGACTTTC	45								CASSQDRAGETQYFGPGTRLLVLGERGL_GARARAAWVWFLRGVPGLCSGANVLTF		:::::::::0:2:19:86:-7:2:93:141:1:167:::	TLML_4_	DNA
550	CLONES_TRBTLML_4__FU1_TCR-J_Dep_TCR-V_genomic_1000_AACGCTTA_merged_2500000.txt	2269	6	4.77281e-05	TGTGCCAGCAGTGACTCGCCAGGGGGCCTTGGCAATGGCTACACCTTC	EEEEEEEEEEEEEEEEEEEEEEEEEEEEEEEEEEEEEEEEEEEEEEEE	TRBV6-4*00(520)	TRBD1*00(40)	TRBJ1-2*00(210)		518|536|555|0|18||90.0	16|24|36|19|27||40.0	26|40|68|34|48||70.0												TGTGCCAGCAGTGACTCGCCAGGGGGCCTTGGCAATGGCTACACCTTC	36								CASSDSPGGLGNGYTF		:::::::::0:1:18:19:-4:0:27:34:-6:48:::	TLML_4_	DNA
551	CLONES_TRBTLML_4__FU1_TCR-J_Dep_TCR-V_genomic_1000_AACGCTTA_merged_2500000.txt	2271	6	4.77281e-05	TGTGCCAGCAGTCCATAGACAGGGTAACTATGGCTACACCTTC	EEEEEEEEEEEEEEEEEEEEEEEEEEEEEEEEEEEEEEEEEEE	TRBV27*00(184)	TRBD1*00(35)	TRBJ1-2*00(235)		556|568|593|0|12||60.0	14|21|36|17|24||35.0	21|40|68|24|43||95.0												TGTGCCAGCAGTCCATAGACAGGGTAACTATGGCTACACCTTC	36								CASSP*T_GNYGYTF		:::::::::0:-5:12:17:-2:-3:24:24:-1:43:::	TLML_4_	DNA
552	CLONES_TRBTLML_4__FU1_TCR-J_Dep_TCR-V_genomic_1000_AACGCTTA_merged_2500000.txt	2278	5	3.97735e-05	TGTGCCAGCATCCGACAGGGTGAGGTCACTGAAGCTTTCTTTGGACAAGGCACCAGACTCACAGTTGTAGGTAAGACATTTTTCAGGTTCTTTTGCAGATCCGTCACAGGGAAAAGTGGGTCCACAGTGTCCCTTTTAGAGTGGCTATATTCTTATGTGCTAACTATGGCTACACCTTC	EEEEEEEEEEEEEEEEEEEEEEEEEEEENNNNNNNNNNNNNNNNNNNNNNNNNNNNNNNNNEEEEEEEEEEEEEEEEEEEEEEEENNNNNNNNNNNNNNNNNNNNNNNNNNNNNNNNNNNNNNNNNNNNNNNNNNNNNNNNNNNNNNNNNNNNNNNNNNNNNNNNNNNNNNNNNNNNNN	TRBV7-9*00(494.7)	TRBD1*00(35)	TRBJ1-2*00(245)		556|566|593|0|10||50.0	14|21|36|13|20||35.0	19|40|68|158|179||105.0												TGTGCCAGCATCCGACAGGGTGAGGTCACTGAAGCTTTCTTTGGACAAGGCACCAGACTCACAGTTGTAGGTAAGACATTTTTCAGGTTCTTTTGCAGATCCGTCACAGGGAAAAGTGGGTCCACAGTGTCCCTTTTAGAGTGGCTATATTCTTATGTGCTAACTATGGCTACACCTTC	36								CASIRQGEVTEAFFGQGTRLTVVGKTFFRF_LQIRHREKWVHSVPFRVAIFLCANYGYTF		:::::::::0:-7:10:13:-2:-3:20:158:1:179:::	TLML_4_	DNA
553	CLONES_TRBTLML_4__FU1_TCR-J_Dep_TCR-V_genomic_1000_AACGCTTA_merged_2500000.txt	2279	5	3.97735e-05	TGTGCCAGCAGCCAGAAGCGGGGGGGCCTAGTAGAGACCCAGTACTTCGGGCCAGGCACGCGGCTCCTGGTGCTCGGTGAGCGCGGGCTGCTGGGGCGCGGGCGCGGGCGGCTTGGGTCTGGTTTTTGCGGGGAGTCCCCGGGCTGTGCTCTGGGGCCAACGTCCTGACTTTC	EEEEEEEEEEEEEEEEEEEEEEEEEEEEEEEEEEEEEEEEEEEENNNNNNNNNNNNNNNNNNNNNNNNNNNNNNNNNNNNNNNNNNNNNNNNEEEEEEEEEEEEEEEEEEEEEEEEEEENNNNNNNNNNNNNNNNNNNNNNNNNNNNNNNNNNNNNNNNNNNNNNNNNNNNNN	TRBV5-4*00(355),TRBV5-8*00(339)	TRBD2*00(44)	TRBJ2-6*00(270)		549|561|585|0|12||60.0;551|563|587|0|12||60.0	22|34|48|16|28|SA28G|44.0	19|45|73|147|173||130.0												TGTGCCAGCAGCCAGAAGCGGGGGGGCCTAGTAGAGACCCAGTACTTCGGGCCAGGCACGCGGCTCCTGGTGCTCGGTGAGCGCGGGCTGCTGGGGCGCGGGCGCGGGCGGCTTGGGTCTGGTTTTTGCGGGGAGTCCCCGGGCTGTGCTCTGGGGCCAACGTCCTGACTTTC	36								CASSQKRGGLVETQYFGPGTRLLVLGERG_AGARARAAWVWFLRGVPGLCSGANVLTF		:::::::::0:-4:12:16:-6:2:28:147:1:173:::	TLML_4_	DNA
554	CLONES_TRBTLML_4__FU1_TCR-J_Dep_TCR-V_genomic_1000_AACGCTTA_merged_2500000.txt	2284	5	3.97735e-05	TGTGCCAGCAGCTATAGCGGGGGGGGCTACCGAGCAGTACTTC	EEEEEEEEEEEEEEEEEEEEEEEEEEEEEEEEEEEEEEEEEEE	TRBV12-3*00(680),TRBV12-4*00(680)	TRBD2*00(39)	TRBJ2-7*00(205)		530|541|567|0|11||55.0;530|541|567|0|11||55.0	21|32|48|14|25|SA28G|39.0	26|39|67|30|43||65.0												TGTGCCAGCAGCTATAGCGGGGGGGGCTACCGAGCAGTACTTC	36								CASSYSG_GATEQYF		:::::::::0:-6:11:14:-5:0:25:30:-6:43:::	TLML_4_	DNA
555	CLONES_TRBTLML_4__FU1_TCR-J_Dep_TCR-V_genomic_1000_AACGCTTA_merged_2500000.txt	2295	4	3.18188e-05	TGTGCCAGCAGTTACCGCCGGGGAGGTACTGAAGCTTTCTTTGGACAAGGCACCAGACTCACAGTTGTAGGTAAGACATTTTTCAGGTTCTTTTGCAGATCCGTCACAGGGAAAAGTGGGTCCACAGTGTCCCTTTTAGAGTGGCTATATTCTTATGTGCTAACTATGGCTACACCTTC	EEEEEEEEEEEEEEEEEEEEEEEEEEEENNNNNNNNNNNNNNNNNNNNNNNNNNNNNNNNNNNNNNNNNNNNNNNNNNNNNNNNNNNNNNNNNNNNNNNNNNNNNNNNNNNNNNNNNNNNNNNNNNNNNNNNNNNNNNNNNNNNNNNNNNNNNNNNNNNNNNNNNNNNNNNNNNNNNNN	TRBV6-5*00(535)	TRBD1*00(30),TRBD2*00(30)	TRBJ1-2*00(245),TRBJ1-1*00(215)		519|534|556|0|15||75.0	6|12|36|127|133||30.0;25|31|48|20|26||30.0	19|40|68|158|179||105.0;36|40|68|175|179|ST39C|4.0												TGTGCCAGCAGTTACCGCCGGGGAGGTACTGAAGCTTTCTTTGGACAAGGCACCAGACTCACAGTTGTAGGTAAGACATTTTTCAGGTTCTTTTGCAGATCCGTCACAGGGAAAAGTGGGTCCACAGTGTCCCTTTTAGAGTGGCTATATTCTTATGTGCTAACTATGGCTACACCTTC	36								CASSYRRGGTEAFFGQGTRLTVVGKTFFRF_LQIRHREKWVHSVPFRVAIFLCANYGYTF		:::::::::0:-2:15:127:6:-12:133:158:1:179:::	TLML_4_	DNA
556	CLONES_TRBTLML_4__FU1_TCR-J_Dep_TCR-V_genomic_1000_AACGCTTA_merged_2500000.txt	2296	4	3.18188e-05	TGTGCAAGTCGCCCCGGGAGCGCTACCCCAGGGGATACGCAGTATTTT	EEEEEEEEEEEEEEEEEEEEEEEEEEEEEEEEEEEEEEEEEEEEEEEE	TRBV12-2*00(625)	TRBD1*00(35),TRBD2*00(35)	TRBJ2-3*00(215)		526|538|563|0|12||60.0	9|16|36|12|19||35.0;13|20|48|12|19||35.0	26|41|69|33|48||75.0												TGTGCAAGTCGCCCCGGGAGCGCTACCCCAGGGGATACGCAGTATTTT	36								CASRPGSATPGDTQYF		:::::::::0:-5:12:12:3:-8:19:33:-6:48:::	TLML_4_	DNA
557	CLONES_TRBTLML_4__FU1_TCR-J_Dep_TCR-V_genomic_1000_AACGCTTA_merged_2500000.txt	2299	4	3.18188e-05	TGTGCCAGCAGCGGTATAAACACTGAAGCTTTCTTT	EEEEEEEEEEEEEEEEEEEEEEEEEEEEEEEEEEEE	TRBV9*00(580)		TRBJ1-1*00(230)		559|572|595|0|13||65.0		22|40|68|18|36||90.0												TGTGCCAGCAGCGGTATAAACACTGAAGCTTTCTTT	36								CASSGINTEAFF		:::::::::0:-3:13:::::18:-2:36:::	TLML_4_	DNA
558	CLONES_TRBTLML_4__FU1_TCR-J_Dep_TCR-V_genomic_1000_AACGCTTA_merged_2500000.txt	2300	3	2.38641e-05	TGCAGCGTTGAAAACGAGGCTCCGACAGGGGGATGGAATGAGCAGTTCTTCGGGCCAGGGACACGGCTCACCGTGCTAGGTAAGAAGGGGGCTCCAGGTGGGAGAGAGGGTGAGCAGCCCAGCCTGCACGACCCCAGAACCCTGTTCTTAGGGGAGTGGACACTGGGCAATCCAGGGCCCTCCTCGAGGGAAGCGGGGTTTGCGCCAGGGTCCCCAGGGCTGTGCGAACACCGGGGAGCTGTTTTTT	EEEEEEEEEEEEEEEEEEEEEEEEEEEEEEEEEEEEEEEEEEEEEEEEEEEEEEEEEEEEEEEEEEEEEEEEEEEEEEEEEEEEEEEEEEEEEEEENNNNNNNNNNNNNNNNNNNNNNNNNNNNNNNNNNNNNNNNNNNNNNNNNNNNNNNNNNNNNNNNNNNNNNNNNNNNNNNNNNNNNNNNNNNNNNNNNNNNNNDNNNNNNNNNNNNNNNNNNNNNNNNNNNNNNNNNNNNNNNNNNNNNNNN	TRBV29-1*00(125)	TRBD2*00(50),TRBD1*00(45)	TRBJ2-2*00(260)		700|712|734|0|12||60.0	28|38|48|173|183||50.0;14|23|36|23|32||45.0	19|43|71|223|247||120.0												TGCAGCGTTGAAAACGAGGCTCCGACAGGGGGATGGAATGAGCAGTTCTTCGGGCCAGGGACACGGCTCACCGTGCTAGGTAAGAAGGGGGCTCCAGGTGGGAGAGAGGGTGAGCAGCCCAGCCTGCACGACCCCAGAACCCTGTTCTTAGGGGAGTGGACACTGGGCAATCCAGGGCCCTCCTCGAGGGAAGCGGGGTTTGCGCCAGGGTCCCCAGGGCTGTGCGAACACCGGGGAGCTGTTTTTT	35								CSVENEAPTGGWNEQFFGPGTRLTVLGKKGAPGGREGEQPS_CTTPEPCS*GSGHWAIQGPPRGKRGLRQGPQGCANTGELFF		:::::::::0:-2:12:173:-12:6:183:223:1:247:::	TLML_4_	DNA
559	CLONES_TRBTLML_4__FU1_TCR-J_Dep_TCR-V_genomic_1000_AACGCTTA_merged_2500000.txt	2301	3	2.38641e-05	TGTGCCAAGAATACGGGACAGGGGGGAACACTGAAGCTTTCTTTGGACAAGGCACCAGACTCACAGTTGTAGGTAAGACATTTTTCAGGTTCTTTTGCAGATCCGTCACAGGGAAAAGTGGGTCCACAGTGTCCCTTTTAGAGTGGCTATATTCTTATGTGCTAACTATGGCTACACCTTC	EEEEEEEEEEEEEEEEEEEEEEEEEEEEEEEEEEEEEEEEEEEEEEEEEEEEEAEEEEEENNNNNNNNNNNNNNNNNNNNNNNNNNNNNNNNNNNNNNNNNNNNNNNNNEEEEEEEEEEEEEEEEEEEENNNNNNNNNNNNNNNNNNNNNNNNNNNNNNNNNNNNNNNNNNNNNNNNNNNN	TRBV10-3*00(245)	TRBD1*00(60)	TRBJ1-2*00(245),TRBJ1-1*00(235)		533|540|570|0|7||35.0	11|23|36|13|25||60.0	19|40|68|160|181||105.0;36|40|68|177|181|ST39C|4.0												TGTGCCAAGAATACGGGACAGGGGGGAACACTGAAGCTTTCTTTGGACAAGGCACCAGACTCACAGTTGTAGGTAAGACATTTTTCAGGTTCTTTTGCAGATCCGTCACAGGGAAAAGTGGGTCCACAGTGTCCCTTTTAGAGTGGCTATATTCTTATGTGCTAACTATGGCTACACCTTC	32								CAKNTGQGGTLKLSLDKAPDSQL*VRHFSG_LLQIRHREKWVHSVPFRVAIFLCANYGYTF		:::::::::0:-10:7:13:1:-1:25:160:1:181:::	TLML_4_	DNA
560	CLONES_TRBTLML_4__FU1_TCR-J_Dep_TCR-V_genomic_1000_AACGCTTA_merged_2500000.txt	2303	3	2.38641e-05	TGTGCCAGCAGCCATGGGACAGGTATCGAGCAGTACTTC	EEEEEEEEEEEEEEEEEEAEEEEEEEEEEEEEEEEEEEE	TRBV3-1*00(259.7),TRBV3-2*00(259.7)	TRBD1*00(40)	TRBJ2-7*00(205)		543|557|580|0|14||70.0;543|557|580|0|14||70.0	12|20|36|15|23||40.0	26|39|67|26|39||65.0												TGTGCCAGCAGCCATGGGACAGGTATCGAGCAGTACTTC	32								CASSHGTGIEQYF		:::::::::0:-3:14:15:0:-4:23:26:-6:39:::	TLML_4_	DNA
561	CLONES_TRBTLML_4__FU1_TCR-J_Dep_TCR-V_genomic_1000_AACGCTTA_merged_2500000.txt	2306	3	2.38641e-05	TGTGTCAGCAGCCGCCTTGAGGATGAGCAGTTCTTC	EEEEEEEEEEEEEEEEEEEEEEEEEEEEEEEEEEEE	TRBV6-2*00(274),TRBV6-3*00(274)		TRBJ2-1*00(210)		516|527|553|0|11|SC520T|39.0;516|527|553|0|11|SC520T|39.0		28|42|70|22|36||70.0												TGTGTCAGCAGCCGCCTTGAGGATGAGCAGTTCTTC	36								CVSSRLEDEQFF		:::::::::0:-6:11:::::22:-8:36:::	TLML_4_	DNA
562	CLONES_TRBTLML_4__FU1_TCR-J_Dep_TCR-V_genomic_1000_AACGCTTA_merged_2500000.txt	2308	2	1.59094e-05	TGTGCCAGCAGCAGCCCCCTGAGCAGGAGGAAACACTGAAGCTTTCTTTGGACAAGGCACCAGACTCACAGTTGTAGGTAAGACATTTTTCAGGTTCTTTTGCAGATCCGTCACAGGGAAAAGTGGGTCCACAGTGTCCCTTTTAGAGTGGCTATATTCTTATGTGCTAACTATGGCTACACCTTC	EEEEEEEEAEEEEEEEEEEEEEEEEEEAEEEEEEAEEEEEEEEEEEENNNNNNNNNNNNNNNNNNNNNNNNNNNNNNNNNNNEEEEEEEEEEEEEEEEEEEEEEEEEEEEEEEEEEEEEEEEEEEEEEEEEEEEEEEENNNNNNNNNNNNNNNNNNNNNNNNNNNNNNNNNNNNNNNNNNNNNNNN	TRBV21-1*00(410)	TRBD1*00(40)	TRBJ1-2*00(245),TRBJ1-1*00(230)		544|557|581|0|13||65.0	0|8|36|13|21||40.0	19|40|68|165|186||105.0;36|40|68|182|186|ST39C|4.0												TGTGCCAGCAGCAGCCCCCTGAGCAGGAGGAAACACTGAAGCTTTCTTTGGACAAGGCACCAGACTCACAGTTGTAGGTAAGACATTTTTCAGGTTCTTTTGCAGATCCGTCACAGGGAAAAGTGGGTCCACAGTGTCCCTTTTAGAGTGGCTATATTCTTATGTGCTAACTATGGCTACACCTTC	32								CASSSPLSRRKH*SFLWTRHQTHSCR*DIFQVLLQIRHREKWVHSVPFRVAIFLCANYGYTF		:::::::::0:-4:13:13:12:-16:21:165:1:186:::	TLML_4_	DNA
563	CLONES_TRBTLML_4__FU1_TCR-J_Dep_TCR-V_genomic_1000_AACGCTTA_merged_2500000.txt	2309	2	1.59094e-05	TGTGCCAGCAGTTGGGACTAGCGGGGGGGGCCGGGTCAAGAGACCCAGTACTTCGGGCCAGGCACGCGGCTCCTGGTGCTCGGTGAGCGCGGGCTGCTGGGGCGCGGGCGCGGGCGGCTTGGGTCTGGTTTTTGCGGGGAGTCCCCGGGCTGTGCTCTGGGGCCAACGTCCTGACTTTC	EEEEEEEEEEEEEEEEEEEEEEEEEEEEEEEAEEEEAEEEEEAEEEAEEEEEEEEEEEEENNNNNNNNNNNNNNNNNNNNNNNNNNNNNNNNNNNNNNNNNEEEEEEENNNNNNNNNNNNNNNNNNNNNNNNNNNNNNNNNNNNNNNNNNNNNNNNNNNNNNNNNNNNENNNNNNNNNN	TRBV6-2*00(315),TRBV6-3*00(315)	TRBD2*00(64)	TRBJ2-6*00(270)		516|529|553|0|13||65.0;516|529|553|0|13||65.0	16|32|48|13|29|SA28G|64.0	19|45|73|153|179||130.0												TGTGCCAGCAGTTGGGACTAGCGGGGGGGGCCGGGTCAAGAGACCCAGTACTTCGGGCCAGGCACGCGGCTCCTGGTGCTCGGTGAGCGCGGGCTGCTGGGGCGCGGGCGCGGGCGGCTTGGGTCTGGTTTTTGCGGGGAGTCCCCGGGCTGTGCTCTGGGGCCAACGTCCTGACTTTC	32								CASSWD*RGGPGQETQYFGPGTRLLVLGER_AAGARARAAWVWFLRGVPGLCSGANVLTF		:::::::::0:-4:13:13:0:0:29:153:1:179:::	TLML_4_	DNA
564	CLONES_TRBTLML_4__FU1_TCR-J_Dep_TCR-V_genomic_1000_AACGCTTA_merged_2500000.txt	2310	2	1.59094e-05	TGTGCCAGCAGCTCGGGACAGGGGTTCGGGGAGCTGTTTTTTGGAGAAGGCTCTAGGCTGACCGTACTGGGTAAGGAGGCGGTTGGGGCTCCGGAGAGCTCCGAGAGGGCGGGATGGGCAGAGGTAAGCAGCTGCCCCACTCTGAGAGGGGCTGTGCTGAGAGGCGCTGCTGGG	EEEEEEEEEEEEEAEEEEEEEEEEEEEEEEEEEEEEEEEEEEEEEENNNNNNNNNNNNNNNNNNNNNNNNNNNNNNNNNNNNNNNNNNNNNNNNNNNNNNNNNEEEEEEEEEEEEEEEEEEEENNNNNNNNNNNNNNNNNNNNNNNNNNNNNNNNNNNNNNNNNNNNNNNNNNN	TRBV2*00(295)	TRBD1*00(55)	TRBJ2-2P*00(235),TRBJ2-2*00(220)		518|529|555|0|11||55.0	11|22|36|13|24||55.0	19|38|66|155|174||95.0;43|43|71|174|174||0.0												TGTGCCAGCAGCTCGGGACAGGGGTTCGGGGAGCTGTTTTTTGGAGAAGGCTCTAGGCTGACCGTACTGGGTAAGGAGGCGGTTGGGGCTCCGGAGAGCTCCGAGAGGGCGGGATGGGCAGAGGTAAGCAGCTGCCCCACTCTGAGAGGGGCTGTGCTGAGAGGCGCTGCTGGG	32								CASSSGQGFGELFFGEGSRLTVLGKEAVGAPESSERAGWAEVSSCPTLRGAVLRGAAG		:::::::::0:-6:11:13:1:-2:24:155:1:174:::	TLML_4_	DNA
565	CLONES_TRBTLML_4__FU1_TCR-J_Dep_TCR-V_genomic_1000_AACGCTTA_merged_2500000.txt	2312	2	1.59094e-05	TGTGCCAGCAGTTTATTTGGGCGACTAGCGGAATTCCAATGAGCAGTTCTTC	EEEEEEEEEEEEEEEEEEEEEEEEEEEEEEEEEEEEEEEEEEEEEEEEEEEE	TRBV27*00(665)	TRBD2*00(45)	TRBJ2-1*00(220)		556|572|593|0|16||80.0	18|27|48|22|31||45.0	26|42|70|36|52||80.0												TGTGCCAGCAGTTTATTTGGGCGACTAGCGGAATTCCAATGAGCAGTTCTTC	36								CASSLFGRL_RNSNEQFF		:::::::::0:-1:16:22:-2:-5:31:36:-6:52:::	TLML_4_	DNA
566	CLONES_TRBTLML_4__FU1_TCR-J_Dep_TCR-V_genomic_1000_AACGCTTA_merged_2500000.txt	2313	2	1.59094e-05	TGCGCCAGCAGCCACAACTCGGGGGGGGGCCCTACAATGAGCAGTTCTTC	EEEEEEEEEEEEEEEEEEEEEEEEEEEEEEEEEEEEEEEEEEEEEEEEEE	TRBV4-1*00(190.5)	TRBD1*00(30)	TRBJ2-1*00(139)		537|551|574|0|14||70.0	18|24|36|24|30||30.0	22|42|70|30|50||100.0												TGCGCCAGCAGCCACAACTCGGGGGGGGGCCCTACAATGAGCAGTTCTTC	36								CASSHNSG_GPYNEQFF		:::::::::0:-3:14:24:-6:0:30:30:-2:50:::	TLML_4_	DNA
567	CLONES_TRBTLML_4__FU1_TCR-J_Dep_TCR-V_genomic_1000_AACGCTTA_merged_2500000.txt	2317	2	1.59094e-05	TGTGCCAGCAGTGAAACTGTGTGTCGGAATGAGCAGTTCTTC	EEEEEEEEEEEEEEEEEEEEEEEEEEEEEEEEEEEEEEEAEE	TRBV2*00(315)		TRBJ2-1*00(215)		518|533|555|0|15||75.0		27|42|70|27|42||75.0												TGTGCCAGCAGTGAAACTGTGTGTCGGAATGAGCAGTTCTTC	32								CASSETVCRNEQFF		:::::::::0:-2:15:::::27:-7:42:::	TLML_4_	DNA
568	CLONES_TRBTLML_4__FU1_TCR-J_Dep_TCR-V_genomic_1000_AACGCTTA_merged_2500000.txt	2318	2	1.59094e-05	TGTGCCAGCAGGGGGGGGTCCGGGAAAAACTGTTTTTT	EAEEEEEEAEEAEEEEEEEAAEEEEEEEEEEEEEEEEE	TRBV6-4*00(490)	TRBD1*00(25)	TRBJ1-4*00(215)		518|529|555|0|11||55.0	18|23|36|11|16||25.0	28|43|71|23|38||75.0												TGTGCCAGCAGGGGGGGGTCCGGGAAAAACTGTTTTTT	32								CASRGG_REKLFF		:::::::::0:-6:11:11:-6:-1:16:23:-8:38:::	TLML_4_	DNA
569	CLONES_TRBTLML_4__FU1_TCR-J_Dep_TCR-V_genomic_1000_AACGCTTA_merged_2500000.txt	2324	1	7.95469e-06	TGTGCCAGTAGGTGGTTGAACACCGGGGAGCTGTTTTTTGGAGAAGGCTCTAGGCTGACCGTACTGGGTAAGGAGGCGGTTGGGGCTCCGGAGAGCTCCGAGAGGGCGGGATGGGCAGAGGTAAGCAGCTGCCCCACTCTGAGAGGGGCTGTGCTGAGAGGCGCTGCTGGG	EEEEEEAEEEEEEEEEENNNNNNNNNNNNNNNNNNNNNNNNNNNNNNNNNEEEEE7NNNNNNNNNNNNNNNNNNNNNNN7NNNNNNNNNNNNNNNNNNNNNNNNNNNNNNNNNNNNNNNNNNNNNNNNNNNNNNNNNNNNNNNNNNNNNNNNNNNNNNNNNNNNNNNNNNN	TRBV19*00(560)	TRBD2*00(30)	TRBJ2-2P*00(235)		559|570|596|0|11||55.0	23|29|48|105|111||30.0	19|38|66|152|171||95.0												TGTGCCAGTAGGTGGTTGAACACCGGGGAGCTGTTTTTTGGAGAAGGCTCTAGGCTGACCGTACTGGGTAAGGAGGCGGTTGGGGCTCCGGAGAGCTCCGAGAGGGCGGGATGGGCAGAGGTAAGCAGCTGCCCCACTCTGAGAGGGGCTGTGCTGAGAGGCGCTGCTGGG	22								CASRWLNTGELFFGEGSRLTVLGKEAVGAPESSERAGWAEVSSCPTLRGAVLRGAAG		:::::::::0:-6:11:105:-7:-3:111:152:1:171:::	TLML_4_	DNA
570	CLONES_TRBTLML_4__FU1_TCR-J_Dep_TCR-V_genomic_1000_AACGCTTA_merged_2500000.txt	2325	1	7.95469e-06	TGTGCCAGCAGCTTCCGCAGCACCGGGGAGCTGTTTTTTGGAGAAGGCTCTAGGCTGATCGTACTGGGTAAGGAGGCGGTTGGGGCTCCGGAGAGCTCCGAGAGGGCGGGATGGGCAGAGGTAAGCAGCTGCCCCACTCTGAGAGGGGCTGTGCTGAGAGGCGCTGCTGGG	EEEEEEEEEEEEEEEEEEEEEEEEEEEEEEEEEEEEEEEEEEEEEEEEEEEEEEEEEEEEEEEEEEEEEEEEEEEEEEEEEEEEEEEEEEEEEEEEEEEEEEEEEEEEEEEEEEEEEEEEEEEEEEEEEEEEEEEEEEEEEEEEEEEEEEEEEEEEEEEEEEEEEEEEEEE	TRBV7-3*00(230)	TRBD2*00(30)	TRBJ2-2P*00(210)		540|554|577|0|14||70.0	23|29|48|105|111||30.0	19|38|66|152|171||95.0												TGTGCCAGCAGCTTCCGCAGCACCGGGGAGCTGTTTTTTGGAGAAGGCTCTAGGCTGATCGTACTGGGTAAGGAGGCGGTTGGGGCTCCGGAGAGCTCCGAGAGGGCGGGATGGGCAGAGGTAAGCAGCTGCCCCACTCTGAGAGGGGCTGTGCTGAGAGGCGCTGCTGGG	36								CASSFRSTGELFFGEGSRLIVLGKEAVGAPESSERAGWAEVSSCPTLRGAVLRGAAG		:::::::::0:-3:14:105:-7:-3:111:152:1:171:::	TLML_4_	DNA
571	CLONES_TRBTLML_4__FU1_TCR-J_Dep_TCR-V_genomic_1000_AACGCTTA_merged_2500000.txt	2327	1	7.95469e-06	TGTGCCAGCAGCTTAGCCTGGACGCAATTAACAGTGGGGGCCAACGTCCTGACTTTC	EEEEEEEEEEEEEEEEEEEEEEEEEEEEEEEEEEEEEEEEEEEEEEEEEAEEEEEEE	TRBV7-2*00(845)		TRBJ2-6*00(119)		580|597|617|0|17||85.0		24|45|73|36|57||105.0												TGTGCCAGCAGCTTAGCCTGGACGCAATTAACAGTGGGGGCCAACGTCCTGACTTTC	32								CASSLAWTQLTVGANVLTF		:::::::::0:0:17:::::36:-4:57:::	TLML_4_	DNA
572	CLONES_TRBTLML_4__FU1_TCR-J_Dep_TCR-V_genomic_1000_AACGCTTA_merged_2500000.txt	2332	1	7.95469e-06	TGTGCCAGCAGTTTAAGGGCAGGGGGAGGGTCTGGCTATGGCTACACCTTC	EEEEEEEEEEEEEEEEEEEEEEEEEEEEEEEEEEEEEEEEEEEEEEEEEEE	TRBV27*00(670)	TRBD1*00(35),TRBD2*00(35)	TRBJ1-2*00(220)		556|571|593|0|15||75.0	16|23|36|19|26||35.0;25|32|48|23|30||35.0	24|40|68|35|51||80.0												TGTGCCAGCAGTTTAAGGGCAGGGGGAGGGTCTGGCTATGGCTACACCTTC	36								CASSLRAGGGSGYGYTF		:::::::::0:-2:15:19:-4:-1:26:35:-4:51:::	TLML_4_	DNA
573	CLONES_TRBTLML_4__FU1_TCR-J_Dep_TCR-V_genomic_1000_AACGCTTA_merged_2500000.txt	2337	1	7.95469e-06	TGTGCCAGCTGGGACCCGAAAGCTTATAGCAATTAGCCCCAGCATTTT	EEEEEEEEEEEEEEEEEEEEAEEEEEEEEEEEEEEEEEEEEEEEEEEE	TRBV11-2*00(470),TRBV11-3*00(438),TRBV11-1*00(422)	TRBD1*00(25),TRBD2*00(25)	TRBJ1-5*00(244)		522|531|559|0|9||45.0;521|530|558|0|9||45.0;531|540|568|0|9||45.0	12|17|36|10|15||25.0;16|21|48|10|15||25.0	18|42|70|24|48|SC27T|104.0												TGTGCCAGCTGGGACCCGAAAGCTTATAGCAATTAGCCCCAGCATTTT	32								CASWDPKAYSN*PQHF		:::::::::0:-8:9:10:0:-7:15:24:2:48:::	TLML_4_	DNA
576	CLONES_TRBTLML_4__FU1_TCR-J_Dep_TCR-V_genomic_1000_AACGCTTA_merged_2500000.txt	2357	1	7.95469e-06	TGTGCCGGCAGCCAAGAGAGATCGGCCGGGGAGCTGTTTTTT	EEEEEAEEAEEEEEEEEEEEEEEEEEEEEEEEEEEEEEEAEE	TRBV3-1*00(429),TRBV3-2*00(381)		TRBJ2-2*00(225)		543|560|580|0|17|SA549G|69.0;543|560|580|0|17|SA549G|69.0		26|43|71|25|42||85.0												TGTGCCGGCAGCCAAGAGAGATCGGCCGGGGAGCTGTTTTTT	32								CAGSQERSAGELFF		:::::::::0:0:17:::::25:-6:42:::	TLML_4_	DNA
578	CLONES_TRBTLML_4__FU1_TCR-J_Dep_TCR-V_genomic_1000_AACGCTTA_merged_2500000.txt	2359	1	7.95469e-06	TGCGCCAGCTTCCGGACCCTCGGGAACACTGTAGCTTTCTTT	EEAAAEEEAEEEEEEEEEEEEEEEEEEEEEEEEEEEEEEEEE	TRBV4-3*00(515),TRBV4-2*00(499)	TRBD2*00(25)	TRBJ1-1*00(219)		537|546|574|0|9||45.0;537|546|574|0|9|ST539C|29.0	0|5|48|16|21||25.0	21|40|68|23|42|SA29T|79.0												TGCGCCAGCTTCCGGACCCTCGGGAACACTGTAGCTTTCTTT	32								CASFRTLGNTVAFF		:::::::::0:-8:9:16:16:-27:21:23:-1:42:::	TLML_4_	DNA
579	CLONES_TRBTLML_4__FU1_TCR-J_Dep_TCR-V_genomic_1000_AACGCTTA_merged_2500000.txt	2375	1	7.95469e-06	TGTGCCAGTAGTCCCTTTAGCTGGGAGACCCAGTACTTC	EEEEEEEEEEEEEEEEEEEEEEEEEEEEEEEEEEEEEEE	TRBV19*00(595)		TRBJ2-5*00(215)		559|571|596|0|12||60.0		25|40|68|24|39||75.0												TGTGCCAGTAGTCCCTTTAGCTGGGAGACCCAGTACTTC	36								CASSPFSWETQYF		:::::::::0:-5:12:::::24:-5:39:::	TLML_4_	DNA
580	CLONES_TRBTLML_4__FU1_TCR-J_Dep_TCR-V_genomic_1000_AACGCTTA_merged_2500000.txt	2376	1	7.95469e-06	TGTGCCAGCAGCACCCAGGGGGATCAGCCCCAGTATTTT	EEEAE<EEEEEEEEEEEEEEEEEEEEEEEEEEEEAEEEE	TRBV7-2*00(1135)	TRBD1*00(35)	TRBJ1-5*00(194)		580|592|617|0|12||60.0	16|23|36|15|22||35.0	25|42|70|22|39|SC36T|69.0												TGTGCCAGCAGCACCCAGGGGGATCAGCCCCAGTATTTT	27								CASSTQGDQPQYF		:::::::::0:-5:12:15:-4:-1:22:22:-5:39:::	TLML_4_	DNA
582	CLONES_TRBTLML_4__FU1_TCR-J_Dep_TCR-V_genomic_1000_AACGCTTA_merged_2500000.txt	2403	1	7.95469e-06	TGTGCCTGAGCCGGGGGGCCGGGGGCTTTCTTT	EEEEEEEEEEEEEEEEEEEEEEEEEE6EEEEEE	TRBV30*00(504)	TRBD1*00(30),TRBD2*00(28)	TRBJ1-1*00(185)		787|795|821|0|8||40.0	18|24|36|13|19||30.0;22|34|48|8|20|SG25CSA28G|28.0	31|40|68|24|33||45.0												TGTGCCTGAGCCGGGGGGCCGGGGGCTTTCTTT	21								CA*AGGPGAFF		:::::::::0:-6:8:13:-6:0:19:24:-11:33:::	TLML_4_	DNA
1	CLONES_TRBTLML_4__infusion_TCR-J_Dep_TCR-V_genomic_1000_AGTACAAG_merged_2500000.txt	5	6442	0.0383359	TGTGCCAGCAGCCTAACCACAGGGTGGGAGCTGTTTTTT	NNNNNNNNNNNNNNNNNNNNNNNNNNNNNNNNNNNNNNN	TRBV12-3*00(808)	TRBD1*00(30)	TRBJ2-2*00(190.7)		530|541|567|0|11||55.0	15|21|36|18|24||30.0	29|43|71|25|39||70.0												TGTGCCAGCAGCCTAACCACAGGGTGGGAGCTGTTTTTT	45								CASSLTTGWELFF		:::::::::0:-6:11:18:-3:-3:24:25:-9:39:::	TLML_4_	DNA
2	CLONES_TRBTLML_4__infusion_TCR-J_Dep_TCR-V_genomic_1000_AGTACAAG_merged_2500000.txt	17	2806	0.0166983	TGCAGTGCTAGAGCCACTTACCGGGACAGGGGTTCAGGCACTGAAGCTTTCTTT	NNNNNNNNNNNNNNNNNNNNNNNNNNNNNNNNNNNNNNNNNNNNNNNNNNNNNN	TRBV20-1*00(658.9)	TRBD1*00(60)	TRBJ1-1*00(203.8)		759|772|793|0|13||65.0	10|22|36|20|32||60.0	24|40|68|38|54||80.0												TGCAGTGCTAGAGCCACTTACCGGGACAGGGGTTCAGGCACTGAAGCTTTCTTT	45								CSARATYRDRGSGTEAFF		:::::::::0:-1:13:20:2:-2:32:38:-4:54:::	TLML_4_	DNA
3	CLONES_TRBTLML_4__infusion_TCR-J_Dep_TCR-V_genomic_1000_AGTACAAG_merged_2500000.txt	18	2769	0.0164781	TGTGCCAGCAGCTTGAGAGACAATGAGCAGTTCTTC	NNNNNNNNNNNNNNNNNNNNNNNNNNNNNNNNNNNN	TRBV7-9*00(782)		TRBJ2-1*00(204.6)		556|570|593|0|14||70.0		25|42|70|19|36||85.0												TGTGCCAGCAGCTTGAGAGACAATGAGCAGTTCTTC	45								CASSLRDNEQFF		:::::::::0:-3:14:::::19:-5:36:::	TLML_4_	DNA
4	CLONES_TRBTLML_4__infusion_TCR-J_Dep_TCR-V_genomic_1000_AGTACAAG_merged_2500000.txt	23	2141	0.0127409	TGTGCCAGCAGTACCGGGACTAGCGGGGGAGTCCCCTTCCTGGAGACCCAGTACTTC	NNNNNNNNNNNNNNNNJNEENNNNNNNNNNNNNNNNNNNNNNNNNNNNNNNNNNNNN	TRBV6-5*00(717.5)	TRBD2*00(70)	TRBJ2-5*00(198.4)		519|531|556|0|12||60.0	14|28|48|13|27||70.0	25|40|68|42|57||75.0												TGTGCCAGCAGTACCGGGACTAGCGGGGGAGTCCCCTTCCTGGAGACCCAGTACTTC	36								CASSTGTSGGVPFLETQYF		:::::::::0:-5:12:13:2:-4:27:42:-5:57:::	TLML_4_	DNA
5	CLONES_TRBTLML_4__infusion_TCR-J_Dep_TCR-V_genomic_1000_AGTACAAG_merged_2500000.txt	28	1931	0.0114912	TGTGCCTGGGCCGGGGGGCCGGGGGCTTTCTTT	NNNNENNNNNNNNNNNNNNNNNNNNNNNNNNEN	TRBV30*00(714.8)	TRBD1*00(30)	TRBJ1-1*00(174.5)		787|796|821|0|9||45.0	18|24|36|13|19||30.0	31|40|68|24|33||45.0												TGTGCCTGGGCCGGGGGGCCGGGGGCTTTCTTT	36								CAWAGGPGAFF		:::::::::0:-5:9:13:-6:0:19:24:-11:33:::	TLML_4_	DNA
6	CLONES_TRBTLML_4__infusion_TCR-J_Dep_TCR-V_genomic_1000_AGTACAAG_merged_2500000.txt	29	1884	0.0112115	TGCAGCGGAAGGGGGGTCTACAATGAGCAGTTCTTC	NNNNNNNNNNNNNNNNNNNNNNNNNNNNNNNNNNNN	TRBV29-1*00(734.4)	TRBD1*00(30)	TRBJ2-1*00(203.1)		700|707|734|0|7||35.0	17|23|36|9|15||30.0	23|42|70|17|36||95.0												TGCAGCGGAAGGGGGGTCTACAATGAGCAGTTCTTC	45								CSGRGVYNEQFF		:::::::::0:-7:7:9:-5:-1:15:17:-3:36:::	TLML_4_	DNA
7	CLONES_TRBTLML_4__infusion_TCR-J_Dep_TCR-V_genomic_1000_AGTACAAG_merged_2500000.txt	30	1882	0.0111996	TGCGCCAGCAGCCCCGGCAGGAAATCACCCCTCCACTTT	NNNNNNNNNNNNNNNNNNNNNNNNNNNNNNNNNNNNNNN	TRBV5-1*00(631.7)	TRBD1*00(25),TRBD2*00(25)	TRBJ1-6*00(194.2)		554|566|590|0|12||60.0	9|14|36|12|17||25.0;13|18|48|12|17||25.0	30|45|73|24|39||75.0												TGCGCCAGCAGCCCCGGCAGGAAATCACCCCTCCACTTT	45								CASSPGRKSPLHF		:::::::::0:-4:12:12:3:-10:17:24:-10:39:::	TLML_4_	DNA
8	CLONES_TRBTLML_4__infusion_TCR-J_Dep_TCR-V_genomic_1000_AGTACAAG_merged_2500000.txt	35	1722	0.0102475	TGTGCCAGCAGTATACAGAGAAACACTGAAGCTTTCTTT	NNNNNNNNNNNNNNNNNNNNNNNNNNNNNNNNNNNNNNN	TRBV6-5*00(699.6)		TRBJ1-1*00(214.2)		519|531|556|0|12||60.0		22|40|68|21|39||90.0												TGTGCCAGCAGTATACAGAGAAACACTGAAGCTTTCTTT	45								CASSIQRNTEAFF		:::::::::0:-5:12:::::21:-2:39:::	TLML_4_	DNA
9	CLONES_TRBTLML_4__infusion_TCR-J_Dep_TCR-V_genomic_1000_AGTACAAG_merged_2500000.txt	43	1491	0.00887283	TGTGCCAGCAGTGAATTTGGGGGTTGAAATGGGGACACTGAAGCTTTCTTT	ENNNNNNNNNNNNNNNNNNNNNNNNNNNNNNNNNNNNNNNNNNNNNNNNNN	TRBV25-1*00(718)	TRBD1*00(25)	TRBJ1-1*00(195.9)		551|567|588|0|16||80.0	18|23|36|18|23||25.0	23|40|68|34|51||85.0												TGTGCCAGCAGTGAATTTGGGGGTTGAAATGGGGACACTGAAGCTTTCTTT	36								CASSEFGG*NGDTEAFF		:::::::::0:-1:16:18:-6:-1:23:34:-3:51:::	TLML_4_	DNA
10	CLONES_TRBTLML_4__infusion_TCR-J_Dep_TCR-V_genomic_1000_AGTACAAG_merged_2500000.txt	48	1436	0.00854553	TGTGCCAGCAGTTTAAATCGCTATGGCTACACCTTC	NNNNNNNNNNNNNNNNNNNNNNNNNNNNNNNNEEEE	TRBV28*00(615.4)		TRBJ1-2*00(210.8)		564|579|601|0|15||75.0		24|40|68|20|36||80.0												TGTGCCAGCAGTTTAAATCGCTATGGCTACACCTTC	36								CASSLNRYGYTF		:::::::::0:-2:15:::::20:-4:36:::	TLML_4_	DNA
11	CLONES_TRBTLML_4__infusion_TCR-J_Dep_TCR-V_genomic_1000_AGTACAAG_merged_2500000.txt	57	1317	0.00783737	TGTGCCAGCAGCTTGGGACAGACAGATACGCAGTATTTT	NNNNNNNNNNNNNNNNNNNNNNNNNNNNNNNNNNNNNNN	TRBV11-3*00(654.9)	TRBD1*00(35)	TRBJ2-3*00(207.5)		521|535|558|0|14||70.0	12|19|36|14|21||35.0	23|41|69|21|39||90.0												TGTGCCAGCAGCTTGGGACAGACAGATACGCAGTATTTT	45								CASSLGQTDTQYF		:::::::::0:-3:14:14:0:-5:21:21:-3:39:::	TLML_4_	DNA
12	CLONES_TRBTLML_4__infusion_TCR-J_Dep_TCR-V_genomic_1000_AGTACAAG_merged_2500000.txt	62	1254	0.00746246	TGTGCCAGCAGCCTAAGTAGGATAGTCGATACGGCAGGAAACACCATATATTTT	EENNNNNNNNNNNNNNNNNNNNNNNNNNNNNNNNNNNNNNNNNENNNNNNNNNN	TRBV7-9*00(787.1)	TRBD2*00(25)	TRBJ1-3*00(187.7)		556|568|593|0|12||60.0	9|14|48|22|27||25.0	24|42|70|36|54||90.0												TGTGCCAGCAGCCTAAGTAGGATAGTCGATACGGCAGGAAACACCATATATTTT	36								CASSLSRIVDTAGNTIYF		:::::::::0:-5:12:22:7:-18:27:36:-4:54:::	TLML_4_	DNA
13	CLONES_TRBTLML_4__infusion_TCR-J_Dep_TCR-V_genomic_1000_AGTACAAG_merged_2500000.txt	73	1108	0.00659363	TGTGCCAGCAGCTGGGGGACTATGGGGGAGACCCAGTACTTC	NNENNNENNNNNNNNNNNNNNENNNKNNNNENNNNNNNNNEN	TRBV5-6*00(717)	TRBD2*00(35)	TRBJ2-5*00(193.3)		550|563|586|0|13||65.0	16|23|48|15|22||35.0	25|40|68|27|42||75.0												TGTGCCAGCAGCTGGGGGACTATGGGGGAGACCCAGTACTTC	36								CASSWGTMGETQYF		:::::::::0:-3:13:15:0:-9:22:27:-5:42:::	TLML_4_	DNA
14	CLONES_TRBTLML_4__infusion_TCR-J_Dep_TCR-V_genomic_1000_AGTACAAG_merged_2500000.txt	77	1064	0.00633179	TGTGCCAGCAGGCGATGGACAGGGGATTCACCCCTCCACTTT	NNNEENEENNNNNNNNNNNNNNNNNNNNNNNNNNNNNNNNNN	TRBV27*00(693.1)	TRBD1*00(45)	TRBJ1-6*00(216.7)		556|567|593|0|11||55.0	13|22|36|16|25||45.0	28|45|73|25|42||85.0												TGTGCCAGCAGGCGATGGACAGGGGATTCACCCCTCCACTTT	36								CASRRWTGDSPLHF		:::::::::0:-6:11:16:-1:-2:25:25:-8:42:::	TLML_4_	DNA
15	CLONES_TRBTLML_4__infusion_TCR-J_Dep_TCR-V_genomic_1000_AGTACAAG_merged_2500000.txt	84	1018	0.00605805	TGTGCCAGCAGTATACAGGGGAGCACTGAAGCTTTCTTT	NNNNNNNNNNNNNNNNNNNNNNNNNNNNNNNNNNNNNNN	TRBV6-5*00(697.4)	TRBD1*00(35)	TRBJ1-1*00(207)		519|531|556|0|12||60.0	15|22|36|14|21||35.0	24|40|68|23|39||80.0												TGTGCCAGCAGTATACAGGGGAGCACTGAAGCTTTCTTT	45								CASSIQGSTEAFF		:::::::::0:-5:12:14:-3:-2:21:23:-4:39:::	TLML_4_	DNA
16	CLONES_TRBTLML_4__infusion_TCR-J_Dep_TCR-V_genomic_1000_AGTACAAG_merged_2500000.txt	85	1007	0.00599259	TGTGCCAGCAGGGTATTGAACACTGAAGCTTTCTTT	ENNNNNNNNNNNNNNNNNENNNNNNNNNNENNNENN	TRBV28*00(729.5)		TRBJ1-1*00(221.1)		564|575|601|0|11||55.0		20|40|68|16|36||100.0												TGTGCCAGCAGGGTATTGAACACTGAAGCTTTCTTT	36								CASRVLNTEAFF		:::::::::0:-6:11:::::16:0:36:::	TLML_4_	DNA
17	CLONES_TRBTLML_4__infusion_TCR-J_Dep_TCR-V_genomic_1000_AGTACAAG_merged_2500000.txt	89	993	0.00590927	TGTGCCAGCAGCTTCCCGGGCCGTGTAAGCTCCTACGAGCAGTACTTC	EEEEEEEEEEEEEEEEEEEEEEEEEEEEEEEEEEEEEEEEEEEEEEEE	TRBV5-8*00(937.8)	TRBD1*00(30),TRBD2*00(30)	TRBJ2-7*00(210.4)		551|565|587|0|14||70.0	9|15|36|14|20||30.0;13|19|48|14|20||30.0	18|39|67|27|48||105.0												TGTGCCAGCAGCTTCCCGGGCCGTGTAAGCTCCTACGAGCAGTACTTC	36								CASSFPGRVSSYEQYF		:::::::::0:-2:14:14:3:-9:20:27:2:48:::	TLML_4_	DNA
18	CLONES_TRBTLML_4__infusion_TCR-J_Dep_TCR-V_genomic_1000_AGTACAAG_merged_2500000.txt	95	954	0.00567719	TGTGCCAGCAGTTACGGACACCCATCGCGAGAGACCCAGTACTTC	EEEEEEEEEEEEEEEEEEEEEEEEEEEEEEEEEEEEEEEEEEEEE	TRBV6-5*00(690.3)	TRBD1*00(25)	TRBJ2-5*00(193.7)		519|534|556|0|15||75.0	13|18|36|15|20||25.0	24|40|68|29|45||80.0												TGTGCCAGCAGTTACGGACACCCATCGCGAGAGACCCAGTACTTC	36								CASSYGHPSRETQYF		:::::::::0:-2:15:15:-1:-6:20:29:-4:45:::	TLML_4_	DNA
19	CLONES_TRBTLML_4__infusion_TCR-J_Dep_TCR-V_genomic_1000_AGTACAAG_merged_2500000.txt	103	891	0.00530228	TGTGCTAGTGGTTTGGTACAGAGCTCACCCCTCCACTTT	NNNNNNNNNNNNNNNNNNNNNNNNNNNNNNNNNNNNNNN	TRBV12-5*00(665.2)		TRBJ1-6*00(196.8)		530|549|567|0|19||95.0		30|45|73|24|39||75.0												TGTGCTAGTGGTTTGGTACAGAGCTCACCCCTCCACTTT	45								CASGLVQSSPLHF		:::::::::0:2:19:::::24:-10:39:::	TLML_4_	DNA
20	CLONES_TRBTLML_4__infusion_TCR-J_Dep_TCR-V_genomic_1000_AGTACAAG_merged_2500000.txt	104	885	0.00526657	TGTGCCAGCAGTGACGTTGACTCCATGAACACTGAAGCTTTCTTT	EEEEEEEEEEENNNNNNNNNNNNNNNNNNNNNNNNNNNNNNNNNE	TRBV6-1*00(734.8)		TRBJ1-1*00(224.6)		516|530|553|0|14||70.0		18|40|68|23|45||110.0												TGTGCCAGCAGTGACGTTGACTCCATGAACACTGAAGCTTTCTTT	36								CASSDVDSMNTEAFF		:::::::::0:-3:14:::::23:2:45:::	TLML_4_	DNA
21	CLONES_TRBTLML_4__infusion_TCR-J_Dep_TCR-V_genomic_1000_AGTACAAG_merged_2500000.txt	112	851	0.00506424	TGTGCCAGCAGCCATGGGGGGGGGCCCCAGCATTTT	EEEEEEEEEEEEEEEEEEEEEEEEEEEEEEEEEEEE	TRBV12-4*00(657.9),TRBV12-3*00(648.4)	TRBD1*00(25)	TRBJ1-5*00(191.5)		530|541|567|0|11||55.0;530|541|567|0|11||55.0	18|23|36|15|20||25.0	29|42|70|23|36||65.0												TGTGCCAGCAGCCATGGGGGGGGGCCCCAGCATTTT	36								CASSHGGGPQHF		:::::::::0:-6:11:15:-6:-1:20:23:-9:36:::	TLML_4_	DNA
22	CLONES_TRBTLML_4__infusion_TCR-J_Dep_TCR-V_genomic_1000_AGTACAAG_merged_2500000.txt	114	819	0.00487381	TGTGCCAGCAGCCAAGGTTCACTCAGGGATCTAGCCACCGGGGAGCTGTTTTTT	NNNNNNNNNENNNNNNNNNNNNNNNNNNNNNNNNNNNNNNNNNNNNNNJNNNNN	TRBV4-2*00(742)	TRBD1*00(25),TRBD2*00(25)	TRBJ2-2*00(197)		537|553|574|0|16||80.0	16|21|36|23|28||25.0;20|25|48|30|35||25.0	24|43|71|35|54||95.0												TGTGCCAGCAGCCAAGGTTCACTCAGGGATCTAGCCACCGGGGAGCTGTTTTTT	36								CASSQGSLRDLATGELFF		:::::::::0:-1:16:23:-4:-3:28:35:-4:54:::	TLML_4_	DNA
23	CLONES_TRBTLML_4__infusion_TCR-J_Dep_TCR-V_genomic_1000_AGTACAAG_merged_2500000.txt	118	798	0.00474884	TGTGCCTGGAGTGTACAAGGGGGCTCTGGCTACACCTTC	EEEEEEEEEEEEEEEEEEEEEEEEEEEEEEEEEEEEEEE	TRBV30*00(594.2)	TRBD1*00(35)	TRBJ1-2*00(185.6)		787|804|821|0|17||85.0	17|24|36|17|24||35.0	27|40|68|26|39||65.0												TGTGCCTGGAGTGTACAAGGGGGCTCTGGCTACACCTTC	36								CAWSVQGGSGYTF		:::::::::0:3:17:17:-5:0:24:26:-7:39:::	TLML_4_	DNA
24	CLONES_TRBTLML_4__infusion_TCR-J_Dep_TCR-V_genomic_1000_AGTACAAG_merged_2500000.txt	121	787	0.00468338	TGTGCCAGCAGCCGCGCGATCCGGGACAGTGGGGATCAGCCCCAGCATTTT	EEEEEEEEEEENNNNNNNNNNNNNNNNNNNNNNNNNNNNNNNNNNNNEKNN	TRBV16*00(631.7)	TRBD1*00(49)	TRBJ1-5*00(191.6)		537|550|574|0|13||65.0	10|23|36|20|33|SG19T|49.0	25|42|70|34|51||85.0												TGTGCCAGCAGCCGCGCGATCCGGGACAGTGGGGATCAGCCCCAGCATTTT	36								CASSRAIRDSGDQPQHF		:::::::::0:-4:13:20:2:-1:33:34:-5:51:::	TLML_4_	DNA
25	CLONES_TRBTLML_4__infusion_TCR-J_Dep_TCR-V_genomic_1000_AGTACAAG_merged_2500000.txt	130	749	0.00445725	TGTGCCAGCACCGAGGGGGACCAAGAGACCCAGTACTTC	NNNNNNNNNNNNNNNNNNNNNNNNNNEEEEEEEEEEEEE	TRBV7-9*00(786.5)	TRBD1*00(30)	TRBJ2-5*00(216.8)		556|566|593|0|10||50.0	17|23|36|13|19||30.0	20|40|68|19|39||100.0												TGTGCCAGCACCGAGGGGGACCAAGAGACCCAGTACTTC	36								CASTEGDQETQYF		:::::::::0:-7:10:13:-5:-1:19:19:0:39:::	TLML_4_	DNA
26	CLONES_TRBTLML_4__infusion_TCR-J_Dep_TCR-V_genomic_1000_AGTACAAG_merged_2500000.txt	134	723	0.00430252	TGTGCCAGCAGTTTACCTCCGCCCTTGGGGGGGACCGGGGGCTACACCTTC	NNNNNNNNNNNNNNNNNNNNNNNNNNNNNNNNNNNNNNNNNNNNNNNNNNN	TRBV28*00(671.5)	TRBD1*00(29),TRBD2*00(25)	TRBJ1-2*00(184.2)		564|579|601|0|15||75.0	12|21|36|30|39|SA17C|29.0;1|6|48|15|20||25.0	28|40|68|39|51||60.0												TGTGCCAGCAGTTTACCTCCGCCCTTGGGGGGGACCGGGGGCTACACCTTC	45								CASSLPPPLGGTGGYTF		:::::::::0:-2:15:30:0:-3:39:39:-8:51:::	TLML_4_	DNA
27	CLONES_TRBTLML_4__infusion_TCR-J_Dep_TCR-V_genomic_1000_AGTACAAG_merged_2500000.txt	140	700	0.00416565	TGTGCCAGCAGTCGGAGACGGCTAAACTTACCAACTATGGCTACACCTTC	EEEEEEEEEEEEEEEEEEEEEEEEEEEEEEEEEEEEEEEEEEEEEEEEEE	TRBV28*00(521.2)		TRBJ1-2*00(202)		564|576|601|0|12||60.0		22|40|68|32|50||90.0												TGTGCCAGCAGTCGGAGACGGCTAAACTTACCAACTATGGCTACACCTTC	36								CASSRRRL_LTNYGYTF		:::::::::0:-5:12:::::32:-2:50:::	TLML_4_	DNA
28	CLONES_TRBTLML_4__infusion_TCR-J_Dep_TCR-V_genomic_1000_AGTACAAG_merged_2500000.txt	162	632	0.00376099	TGTGCCAGCAGTTACGGTTCGAGCGGGGGGGGATTATTACAATGAGCAGTTCTTC	ENENNNNNNNNNNNNNNNNNNNNNNNNNNNNNNNNNNNNNNNNNNNNNNNNNNNN	TRBV6-6*00(679.3)	TRBD2*00(34)	TRBJ2-1*00(176.8)		516|531|553|0|15||75.0	22|32|48|21|31|SA28G|34.0	24|42|70|37|55||90.0												TGTGCCAGCAGTTACGGTTCGAGCGGGGGGGGATTATTACAATGAGCAGTTCTTC	36								CASSYGSSG_GDYYNEQFF		:::::::::0:-2:15:21:-6:0:31:37:-4:55:::	TLML_4_	DNA
29	CLONES_TRBTLML_4__infusion_TCR-J_Dep_TCR-V_genomic_1000_AGTACAAG_merged_2500000.txt	171	597	0.0035527	TGTGCCAGAAGCTTTCGGACCCAAACAGGCATCACTGAAGCTTTCTTT	NNNNNNNNNNNNNNNNNNNNNNNNNNNEEEEEEEEEEEEEEEEEEEEE	TRBV5-3*00(678.2)	TRBD1*00(25)	TRBJ1-1*00(204.4)		551|565|587|0|14||70.0	15|20|36|24|29||25.0	24|40|68|32|48||80.0												TGTGCCAGAAGCTTTCGGACCCAAACAGGCATCACTGAAGCTTTCTTT	36								CARSFRTQTGITEAFF		:::::::::0:-2:14:24:-3:-4:29:32:-4:48:::	TLML_4_	DNA
30	CLONES_TRBTLML_4__infusion_TCR-J_Dep_TCR-V_genomic_1000_AGTACAAG_merged_2500000.txt	181	556	0.00330872	TGTGCCAGCAGCTAATAGGGGGTCCCGACCGGATACGAGCAGTACTTC	EEEEEEEENNNNNNNNNNNNNNNNNNNNNNNNNNNNNNNNNNNNNNEE	TRBV7-2*00(613.6)	TRBD1*00(30),TRBD2*00(30)	TRBJ2-7*00(207.5)		580|593|617|0|13||65.0	7|13|36|21|27||30.0;11|17|48|21|27||30.0	24|39|67|33|48||75.0												TGTGCCAGCAGCTAATAGGGGGTCCCGACCGGATACGAGCAGTACTTC	36								CASS**GVPTGYEQYF		:::::::::0:-4:13:21:5:-11:27:33:-4:48:::	TLML_4_	DNA
31	CLONES_TRBTLML_4__infusion_TCR-J_Dep_TCR-V_genomic_1000_AGTACAAG_merged_2500000.txt	190	533	0.00317184	TGTGCTAGTGGGCCACAGCAGGGGCTACGAGCAGTACTTC	EEEEEEEEEEEEEEEEEEEEEEEEEEEEEEEEEEEEEEEE	TRBV12-5*00(674)	TRBD1*00(30)	TRBJ2-7*00(199.7)		530|541|567|0|11||55.0	16|22|36|18|24||30.0	23|39|67|24|40||80.0												TGTGCTAGTGGGCCACAGCAGGGGCTACGAGCAGTACTTC	36								CASGPQQ_GYEQYF		:::::::::0:-6:11:18:-4:-2:24:24:-3:40:::	TLML_4_	DNA
32	CLONES_TRBTLML_4__infusion_TCR-J_Dep_TCR-V_genomic_1000_AGTACAAG_merged_2500000.txt	195	524	0.00311829	TGTGCCAGCAGCCCTTCCGGGACAGGGAACATTCAGTACTTC	EEEEEEEEEEEEEEEEEEEEEEEEEEEEEEEEEEEEEEEEEE	TRBV7-9*00(903.2)	TRBD1*00(55)	TRBJ2-4*00(198.4)		556|568|593|0|12||60.0	10|21|36|16|27||55.0	27|42|70|27|42||75.0												TGTGCCAGCAGCCCTTCCGGGACAGGGAACATTCAGTACTTC	36								CASSPSGTGNIQYF		:::::::::0:-5:12:16:2:-3:27:27:-7:42:::	TLML_4_	DNA
33	CLONES_TRBTLML_4__infusion_TCR-J_Dep_TCR-V_genomic_1000_AGTACAAG_merged_2500000.txt	199	514	0.00305878	TGTGCCAGCAGCTCAGACAGGGGGGGCTCCTACGAGCAGTACTTC	EEEEEEEEEEEEEEEEEEEEEEEEEEEEEEEEEEEEEEEEEEEEE	TRBV7-9*00(717.6)	TRBD1*00(45)	TRBJ2-7*00(199.6)		556|569|593|0|13||65.0	14|23|36|15|24||45.0	19|39|67|25|45||100.0												TGTGCCAGCAGCTCAGACAGGGGGGGCTCCTACGAGCAGTACTTC	36								CASSSDRGGSYEQYF		:::::::::0:-4:13:15:-2:-1:24:25:1:45:::	TLML_4_	DNA
34	CLONES_TRBTLML_4__infusion_TCR-J_Dep_TCR-V_genomic_1000_AGTACAAG_merged_2500000.txt	203	508	0.00302307	TGCAGCGTTCGCGGGACCTACAATGAGCAGTTCTTC	EEEEEEEEEEEEEEEEEEEEEEEEEEEEEEEEEEEE	TRBV29-1*00(773)	TRBD2*00(30)	TRBJ2-1*00(199.6)		700|709|734|0|9||45.0	23|29|48|10|16||30.0	22|42|70|16|36||100.0												TGCAGCGTTCGCGGGACCTACAATGAGCAGTTCTTC	36								CSVRGTYNEQFF		:::::::::0:-5:9:10:-7:-3:16:16:-2:36:::	TLML_4_	DNA
35	CLONES_TRBTLML_4__infusion_TCR-J_Dep_TCR-V_genomic_1000_AGTACAAG_merged_2500000.txt	207	497	0.00295761	TGTGCCAGCATCCCCCAGCTAGGGGTCGGCTACACCTTC	EEEEEEEEEEEEEEEEEEEEEEEEEEEEEEEEEEEEEEE	TRBV28*00(492.2)	TRBD1*00(25),TRBD2*00(25)	TRBJ1-2*00(193.2)		564|574|601|0|10||50.0	1|6|36|11|16||25.0;7|12|48|17|22||25.0	28|40|68|27|39||60.0												TGTGCCAGCATCCCCCAGCTAGGGGTCGGCTACACCTTC	36								CASIPQLGVGYTF		:::::::::0:-7:10:11:11:-18:16:27:-8:39:::	TLML_4_	DNA
36	CLONES_TRBTLML_4__infusion_TCR-J_Dep_TCR-V_genomic_1000_AGTACAAG_merged_2500000.txt	208	494	0.00293976	TGTGCCAGTAGTATAGTCGGGACGGGAACTAACTATGGCTACACCTTC	EEEEEEENNNNNNNNNNNNNNNNNNNNNNNNNNNNNNNNNNNENNNEN	TRBV19*00(774.1)	TRBD1*00(30),TRBD2*00(30)	TRBJ1-2*00(222.3)		559|575|596|0|16||80.0	11|17|36|17|23||30.0;15|21|48|17|23||30.0	20|40|68|28|48||100.0												TGTGCCAGTAGTATAGTCGGGACGGGAACTAACTATGGCTACACCTTC	36								CASSIVGTGTNYGYTF		:::::::::0:-1:16:17:1:-7:23:28:0:48:::	TLML_4_	DNA
37	CLONES_TRBTLML_4__infusion_TCR-J_Dep_TCR-V_genomic_1000_AGTACAAG_merged_2500000.txt	225	474	0.00282074	TGTGCCAGCAGTTTAGCCCAGGGGATTGGCTACACCTTC	EEEEEEEEEEEEEEEEEEEEEEEEEEEEEEEEEEEEEEE	TRBV12-3*00(715.3)	TRBD1*00(30)	TRBJ1-2*00(181.6)		530|547|567|0|17||85.0	16|22|36|18|24||30.0	27|40|68|26|39||65.0												TGTGCCAGCAGTTTAGCCCAGGGGATTGGCTACACCTTC	36								CASSLAQGIGYTF		:::::::::0:0:17:18:-4:-2:24:26:-7:39:::	TLML_4_	DNA
38	CLONES_TRBTLML_4__infusion_TCR-J_Dep_TCR-V_genomic_1000_AGTACAAG_merged_2500000.txt	227	473	0.00281479	TGCGCCAGCTTCCGGACCCTCGGGAACACTGAAGCTTTCTTT	EEEEEEEEEEEEEEEEEEEEEEEEEEEEEEEEEEEEEEEEEE	TRBV4-3*00(599.5)	TRBD2*00(25)	TRBJ1-1*00(222.8)		537|546|574|0|9||45.0	0|5|48|16|21||25.0	21|40|68|23|42||95.0												TGCGCCAGCTTCCGGACCCTCGGGAACACTGAAGCTTTCTTT	36								CASFRTLGNTEAFF		:::::::::0:-8:9:16:16:-27:21:23:-1:42:::	TLML_4_	DNA
39	CLONES_TRBTLML_4__infusion_TCR-J_Dep_TCR-V_genomic_1000_AGTACAAG_merged_2500000.txt	234	462	0.00274933	TGTGCCAGCAGCCCGACAGGAGCCTACTCTGGAAACACCATATATTTT	EEEEEEEEEEEEEEEEEEEEEEEEEEEEEEEEEEEEEEEEEEEEEEEE	TRBV3-1*00(802.9)	TRBD1*00(30)	TRBJ1-3*00(221)		543|556|580|0|13||65.0	14|20|36|14|20||30.0	20|42|70|26|48||110.0												TGTGCCAGCAGCCCGACAGGAGCCTACTCTGGAAACACCATATATTTT	36								CASSPTGAYSGNTIYF		:::::::::0:-4:13:14:-2:-4:20:26:0:48:::	TLML_4_	DNA
40	CLONES_TRBTLML_4__infusion_TCR-J_Dep_TCR-V_genomic_1000_AGTACAAG_merged_2500000.txt	235	462	0.00274933	TGTGCCAGCAGCAGTGGGACCCTCAGGGGCCTCGGGGAGCTGTTTTTT	NNNNNNNNNNNNNNNNNNNNNNNNNNNNNNNENNNNNNNNNNNNNNNN	TRBV11-2*00(815.1)	TRBD1*00(30)	TRBJ2-2*00(162.6)		522|534|559|0|12||60.0	16|22|36|23|29||30.0	27|43|71|32|48||80.0												TGTGCCAGCAGCAGTGGGACCCTCAGGGGCCTCGGGGAGCTGTTTTTT	36								CASSSGTLRGLGELFF		:::::::::0:-5:12:23:-4:-2:29:32:-7:48:::	TLML_4_	DNA
41	CLONES_TRBTLML_4__infusion_TCR-J_Dep_TCR-V_genomic_1000_AGTACAAG_merged_2500000.txt	236	460	0.00273743	TGTGCCAGTAGTGCCCAGGCAGGGAAACTCTCCTACGAGCAGTACTTC	ENNNENNEENNNENNNNNNEEEEEEEEEEEEEEEEEEEEEEEEEEEEE	TRBV19*00(649.2)	TRBD1*00(25)	TRBJ2-7*00(194.8)		559|571|596|0|12||60.0	16|21|36|19|24||25.0	20|39|67|29|48||95.0												TGTGCCAGTAGTGCCCAGGCAGGGAAACTCTCCTACGAGCAGTACTTC	36								CASSAQAGKLSYEQYF		:::::::::0:-5:12:19:-4:-3:24:29:0:48:::	TLML_4_	DNA
42	CLONES_TRBTLML_4__infusion_TCR-J_Dep_TCR-V_genomic_1000_AGTACAAG_merged_2500000.txt	237	460	0.00273743	TGTGCCAGCGCAATGACAGGGCGGTGGGATACGCAGTATTTT	EEEEEEEEEEEEEEEEEEEEEEEEEEEEEEEEEEEEEEEEEE	TRBV28*00(739.1)	TRBD1*00(35)	TRBJ2-3*00(182.5)		564|573|601|0|9||45.0	14|21|36|14|21||35.0	26|41|69|27|42||75.0												TGTGCCAGCGCAATGACAGGGCGGTGGGATACGCAGTATTTT	36								CASAMTGRWDTQYF		:::::::::0:-8:9:14:-2:-3:21:27:-6:42:::	TLML_4_	DNA
43	CLONES_TRBTLML_4__infusion_TCR-J_Dep_TCR-V_genomic_1000_AGTACAAG_merged_2500000.txt	241	457	0.00271957	TGTGCCAGCAGCAAGCCCGACTGACTCTGGACCCTACGAGCAGTACTTC	EEEEEEEEEEEEEEEEEEEEEEEEEEEEEEEEEEEEEEEEEEEEEEEEE	TRBV21-1*00(983.2)		TRBJ2-7*00(182.9)		544|558|581|0|14||70.0		22|39|67|32|49||85.0												TGTGCCAGCAGCAAGCCCGACTGACTCTGGACCCTACGAGCAGTACTTC	36								CASSKPD*_SGPYEQYF		:::::::::0:-3:14:::::32:-2:49:::	TLML_4_	DNA
44	CLONES_TRBTLML_4__infusion_TCR-J_Dep_TCR-V_genomic_1000_AGTACAAG_merged_2500000.txt	242	457	0.00271957	TGTGCCAGCAGTCCTCGGACAGGGGGGATAACTATGGCTACACCTTC	EEEEEEEEEEEEEEEEEEEEEEEEEEEEEEEEEEEEEEEEEEEEEEE	TRBV6-5*00(662.7)	TRBD1*00(50)	TRBJ1-2*00(225.7)		519|531|556|0|12||60.0	13|23|36|16|26||50.0	21|40|68|28|47||95.0												TGTGCCAGCAGTCCTCGGACAGGGGGGATAACTATGGCTACACCTTC	36								CASSPRTG_DNYGYTF		:::::::::0:-5:12:16:-1:-1:26:28:-1:47:::	TLML_4_	DNA
45	CLONES_TRBTLML_4__infusion_TCR-J_Dep_TCR-V_genomic_1000_AGTACAAG_merged_2500000.txt	247	454	0.00270172	TGCAGTGCTAGTCTCCGGGACACCGTAACAGATACGCAGTATTTT	EEEEEEEEEEEEEEEEEEEEEEEEEEEEEEEEEEEEEEEEEEEEE	TRBV20-1*00(794.9)	TRBD1*00(40),TRBD2*00(35)	TRBJ2-3*00(201.3)		759|770|793|0|11||55.0	10|18|36|14|22||40.0;14|21|48|14|21||35.0	23|41|69|27|45||90.0												TGCAGTGCTAGTCTCCGGGACACCGTAACAGATACGCAGTATTTT	36								CSASLRDTVTDTQYF		:::::::::0:-3:11:14:2:-6:22:27:-3:45:::	TLML_4_	DNA
46	CLONES_TRBTLML_4__infusion_TCR-J_Dep_TCR-V_genomic_1000_AGTACAAG_merged_2500000.txt	260	436	0.0025946	TGCGGCCAGAGACAGGGAGAGTTTTCACCCCTCCACTTT	EEEEEEEEEEEEEEEEEEEEEEEEEEEEEEEEEEEEEEE	TRBV20-1*00(685.3)	TRBD1*00(35)	TRBJ1-6*00(192)		759|762|793|0|3||15.0	14|21|36|10|17||35.0	29|45|73|23|39||80.0												TGCGGCCAGAGACAGGGAGAGTTTTCACCCCTCCACTTT	36								CGQRQGEFSPLHF		:::::::::0:-11:3:10:-2:-3:17:23:-9:39:::	TLML_4_	DNA
47	CLONES_TRBTLML_4__infusion_TCR-J_Dep_TCR-V_genomic_1000_AGTACAAG_merged_2500000.txt	266	432	0.0025708	TGTGCCAGCAGTTTATTACAGGGGAACACTGAAGCTTTCTTT	EEEEEEEEEEEEEEEEEEEEEEEEEEEEEEEEEEEEEEEEEE	TRBV28*00(684.3)	TRBD1*00(30)	TRBJ1-1*00(208)		564|580|601|0|16||80.0	15|21|36|17|23||30.0	21|40|68|23|42||95.0												TGTGCCAGCAGTTTATTACAGGGGAACACTGAAGCTTTCTTT	36								CASSLLQGNTEAFF		:::::::::0:-1:16:17:-3:-3:23:23:-1:42:::	TLML_4_	DNA
48	CLONES_TRBTLML_4__infusion_TCR-J_Dep_TCR-V_genomic_1000_AGTACAAG_merged_2500000.txt	275	419	0.00249344	TGTGCCAGCTCACCACCCAGCACAGATACGCAGTATTTT	EEEEEEEEEEEEEEEEEEEEEEEEEEEEEEEEEEEEEEE	TRBV18*00(649.2)		TRBJ2-3*00(186.3)		702|719|739|0|17||85.0		20|41|69|18|39||105.0												TGTGCCAGCTCACCACCCAGCACAGATACGCAGTATTTT	36								CASSPPSTDTQYF		:::::::::0:0:17:::::18:0:39:::	TLML_4_	DNA
49	CLONES_TRBTLML_4__infusion_TCR-J_Dep_TCR-V_genomic_1000_AGTACAAG_merged_2500000.txt	276	417	0.00248154	TGTGCCTGGAGCACGGCCTACGAGCAGTACTTC	EEEEEEEEEEEEEEEEEEEEEEEEEEEEEEEEE	TRBV30*00(619.9)		TRBJ2-7*00(209.8)		787|798|821|0|11||55.0		22|39|67|16|33||85.0												TGTGCCTGGAGCACGGCCTACGAGCAGTACTTC	36								CAWSTAYEQYF		:::::::::0:-3:11:::::16:-2:33:::	TLML_4_	DNA
50	CLONES_TRBTLML_4__infusion_TCR-J_Dep_TCR-V_genomic_1000_AGTACAAG_merged_2500000.txt	277	415	0.00246964	TGTGCCAGCAGCCGGGGGGGAGGCGGCTATGGCTACACCTTC	NNENNNENNENNNNNNNNNNENNNNNNNNNNNNNNNNNNNNN	TRBV13*00(756.7)	TRBD2*00(30)	TRBJ1-2*00(193.2)		567|579|604|0|12||60.0	25|31|48|17|23||30.0	24|40|68|26|42||80.0												TGTGCCAGCAGCCGGGGGGGAGGCGGCTATGGCTACACCTTC	36								CASSRGGGGYGYTF		:::::::::0:-5:12:17:-9:-1:23:26:-4:42:::	TLML_4_	DNA
51	CLONES_TRBTLML_4__infusion_TCR-J_Dep_TCR-V_genomic_1000_AGTACAAG_merged_2500000.txt	283	409	0.00243393	TGTGCCAGCAGCCCGCGGCCGAATAATGGCTACACCTTC	EEEEEEEEEEEEEEEEEEEEEEEEEEEEEEEEEEEEEEE	TRBV28*00(690.1)	TRBD2*00(25)	TRBJ1-2*00(176.3)		564|575|601|0|11||55.0	4|9|48|11|16||25.0	26|40|68|25|39||70.0												TGTGCCAGCAGCCCGCGGCCGAATAATGGCTACACCTTC	36								CASSPRPNNGYTF		:::::::::0:-6:11:11:12:-23:16:25:-6:39:::	TLML_4_	DNA
52	CLONES_TRBTLML_4__infusion_TCR-J_Dep_TCR-V_genomic_1000_AGTACAAG_merged_2500000.txt	290	402	0.00239227	TGTGCCAGGCGGGGGGTTACCTACAATGAGCAGTTCTTC	EEEEEEEEEEEEEEEEEEEEEEEEEEEEEEEEEEEEEEE	TRBV6-3*00(605.6),TRBV6-2*00(602.3)	TRBD1*00(25),TRBD2*00(25)	TRBJ2-1*00(233.6)		516|524|553|0|8||40.0;516|524|553|0|8||40.0	18|23|36|10|15||25.0;23|28|48|8|13||25.0	22|42|70|19|39||100.0												TGTGCCAGGCGGGGGGTTACCTACAATGAGCAGTTCTTC	36								CARRGVTYNEQFF		:::::::::0:-9:8:10:-6:-1:15:19:-2:39:::	TLML_4_	DNA
53	CLONES_TRBTLML_4__infusion_TCR-J_Dep_TCR-V_genomic_1000_AGTACAAG_merged_2500000.txt	295	399	0.00237442	TGCAGCGCCAAAGGACAGGGAAACGAGCAGTACTTC	EEEEEEEEEEEEEEEEEEEEEEEEEEEEEEEEEEEE	TRBV29-1*00(1059.9)	TRBD1*00(40)	TRBJ2-7*00(165.6)		700|707|734|0|7||35.0	13|21|36|12|20||40.0	25|39|67|22|36||70.0												TGCAGCGCCAAAGGACAGGGAAACGAGCAGTACTTC	36								CSAKGQGNEQYF		:::::::::0:-7:7:12:-1:-3:20:22:-5:36:::	TLML_4_	DNA
54	CLONES_TRBTLML_4__infusion_TCR-J_Dep_TCR-V_genomic_1000_AGTACAAG_merged_2500000.txt	298	395	0.00235062	TGCAGCGGAAGGGCGCAGAGGAATGAGCAGTTCTTC	EEEEEEEEEEEEEEEEEEEEEEEEEEEEEEEEEEEE	TRBV29-1*00(913.6)	TRBD1*00(30)	TRBJ2-1*00(175.2)		700|707|734|0|7||35.0	20|26|36|10|16||30.0	27|42|70|21|36||75.0												TGCAGCGGAAGGGCGCAGAGGAATGAGCAGTTCTTC	36								CSGRAQRNEQFF		:::::::::0:-7:7:10:-8:2:16:21:-7:36:::	TLML_4_	DNA
55	CLONES_TRBTLML_4__infusion_TCR-J_Dep_TCR-V_genomic_1000_AGTACAAG_merged_2500000.txt	301	392	0.00233276	TGCGCCAGCAGCCAAGATTTCAGGACCGGGGAGCTGTTTTTT	EEEEEEEEEEEEEEEEEEEEEEEEEEEEEEEEEEEEEEEEEE	TRBV4-3*00(905.8)		TRBJ2-2*00(215.1)		537|555|574|0|18||90.0		25|43|71|24|42||90.0												TGCGCCAGCAGCCAAGATTTCAGGACCGGGGAGCTGTTTTTT	36								CASSQDFRTGELFF		:::::::::0:1:18:::::24:-5:42:::	TLML_4_	DNA
56	CLONES_TRBTLML_4__infusion_TCR-J_Dep_TCR-V_genomic_1000_AGTACAAG_merged_2500000.txt	304	388	0.00230896	TGTGCCAGCAGCGAGAGAGGGGCCCTCAATCAGCCCCAGCATTTT	EEEENNNNNNNNNNNNNNNNNNNNNNNNNNNNEEEEEEEEEEEEE	TRBV9*00(609.1)	TRBD2*00(35)	TRBJ1-5*00(222)		559|572|595|0|13||65.0	29|36|48|19|26||35.0	23|42|70|26|45||95.0												TGTGCCAGCAGCGAGAGAGGGGCCCTCAATCAGCCCCAGCATTTT	36								CASSERGALNQPQHF		:::::::::0:-3:13:19:-13:4:26:26:-3:45:::	TLML_4_	DNA
57	CLONES_TRBTLML_4__infusion_TCR-J_Dep_TCR-V_genomic_1000_AGTACAAG_merged_2500000.txt	305	388	0.00230896	TGCAGCGGGCGGGACAGCGGCTACGAGCAGTACTTC	EEEEEEEEEEEEEEEEEEEEEEEEEEEEEEEEEEEE	TRBV29-1*00(539.9)	TRBD1*00(40),TRBD2*00(34)	TRBJ2-7*00(218.8)		700|707|734|0|7||35.0	11|19|36|9|17||40.0;15|27|48|9|20|DT21|34.0	23|39|67|20|36||80.0												TGCAGCGGGCGGGACAGCGGCTACGAGCAGTACTTC	36								CSGRDSGYEQYF		:::::::::0:-7:7:9:1:-5:17:20:-3:36:::	TLML_4_	DNA
58	CLONES_TRBTLML_4__infusion_TCR-J_Dep_TCR-V_genomic_1000_AGTACAAG_merged_2500000.txt	306	387	0.00230301	TGTGCCAGCAGCTACCAAGAGACCCAGTACTTC	EEEEEEEEEEEEEEEEEEEEEEEEEEEEEEEEE	TRBV11-2*00(819.5)		TRBJ2-5*00(233.8)		522|535|559|0|13||65.0		19|40|68|12|33||105.0												TGTGCCAGCAGCTACCAAGAGACCCAGTACTTC	36								CASSYQETQYF		:::::::::0:-4:13:::::12:1:33:::	TLML_4_	DNA
59	CLONES_TRBTLML_4__infusion_TCR-J_Dep_TCR-V_genomic_1000_AGTACAAG_merged_2500000.txt	324	375	0.0022316	TGTGCCAGCAGTCCCGATAAGCTGCCGCAGTATTTT	EEEEEEEEEEEEEEEEEEEEEEEEEEEEEEEEEEEE	TRBV12-4*00(1042.1),TRBV12-3*00(997.8)		TRBJ2-3*00(166.2)		530|542|567|0|12||60.0;530|542|567|0|12||60.0		30|41|69|25|36||55.0												TGTGCCAGCAGTCCCGATAAGCTGCCGCAGTATTTT	36								CASSPDKLPQYF		:::::::::0:-5:12:::::25:-10:36:::	TLML_4_	DNA
60	CLONES_TRBTLML_4__infusion_TCR-J_Dep_TCR-V_genomic_1000_AGTACAAG_merged_2500000.txt	330	369	0.00219589	TGTGCCAGCAGCTTGGCAGGGATCACGAACACTGAAGCTTTCTTT	EEEEEEEEEEEEEEEEEEEEEEEEEEEEEEEEEEEEEEEEEEEEE	TRBV5-5*00(920.8)		TRBJ1-1*00(205.5)		549|566|585|0|17||85.0		17|40|68|22|45|ST20C|99.0												TGTGCCAGCAGCTTGGCAGGGATCACGAACACTGAAGCTTTCTTT	36								CASSLAGITNTEAFF		:::::::::0:1:17:::::22:3:45:::	TLML_4_	DNA
61	CLONES_TRBTLML_4__infusion_TCR-J_Dep_TCR-V_genomic_1000_AGTACAAG_merged_2500000.txt	331	369	0.00219589	TGTGCCACCGGGGGAGAAGACACAGATACGCAGTATTTT	EEEEEEEEEEEEEEEEEEEEEEEEEEEEEEEEEEEEEEE	TRBV24-1*00(715.2)	TRBD1*00(25),TRBD2*00(25)	TRBJ2-3*00(206.9)		559|568|597|0|9||45.0	18|23|36|9|14||25.0;25|30|48|11|16||25.0	22|41|69|20|39||95.0												TGTGCCACCGGGGGAGAAGACACAGATACGCAGTATTTT	36								CATGGEDTDTQYF		:::::::::0:-9:9:9:-6:-1:14:20:-2:39:::	TLML_4_	DNA
62	CLONES_TRBTLML_4__infusion_TCR-J_Dep_TCR-V_genomic_1000_AGTACAAG_merged_2500000.txt	342	357	0.00212448	TGTGCCAGAGGCGGGATAGGACTAGCGGGGGGGAACAATGAGCAGTTCTTC	EEEEEEEEEEEEEEEEEEEEEEEEEEEEEEEEEEEEEEEEEEEEEEEEEEE	TRBV28*00(495.5)	TRBD2*00(59)	TRBJ2-1*00(201)		564|572|601|0|8||40.0	17|32|48|18|33|SA28G|59.0	25|42|70|34|51||85.0												TGTGCCAGAGGCGGGATAGGACTAGCGGGGGGGAACAATGAGCAGTTCTTC	36								CARGGIGLAGGNNEQFF		:::::::::0:-9:8:18:-1:0:33:34:-5:51:::	TLML_4_	DNA
63	CLONES_TRBTLML_4__infusion_TCR-J_Dep_TCR-V_genomic_1000_AGTACAAG_merged_2500000.txt	343	357	0.00212448	TGTGCCAGCAGTTTATGGTCCCTACCTGAGCAGTTCTTC	EEEEEEEEEEEEEEEEEEEEEEEEEEEEEEEEEEEEEEE	TRBV28*00(813.2)	TRBD1*00(25),TRBD2*00(25)	TRBJ2-1*00(163.5)		564|581|601|0|17||85.0	7|12|36|17|22||25.0;11|16|48|17|22||25.0	29|42|70|26|39||65.0												TGTGCCAGCAGTTTATGGTCCCTACCTGAGCAGTTCTTC	36								CASSLWSLPEQFF		:::::::::0:0:17:17:5:-12:22:26:-9:39:::	TLML_4_	DNA
64	CLONES_TRBTLML_4__infusion_TCR-J_Dep_TCR-V_genomic_1000_AGTACAAG_merged_2500000.txt	344	356	0.00211853	TGTGCCAGCAGTGGACTAGCGGGGACCCGCACAGATACGCAGTATTTT	EEEEEEEEEEEEEEEEEEEEEEEEEEEEEEEEEEEEEEEEEEEEEEEE	TRBV2*00(768.7)	TRBD2*00(50)	TRBJ2-3*00(220.9)		518|531|555|0|13||65.0	18|28|48|13|23||50.0	21|41|69|28|48||100.0												TGTGCCAGCAGTGGACTAGCGGGGACCCGCACAGATACGCAGTATTTT	36								CASSGLAGTRTDTQYF		:::::::::0:-4:13:13:-2:-4:23:28:-1:48:::	TLML_4_	DNA
65	CLONES_TRBTLML_4__infusion_TCR-J_Dep_TCR-V_genomic_1000_AGTACAAG_merged_2500000.txt	351	348	0.00207092	TGTGCCAGCAGCCTGTTGACAGCCACCCCCTATGGCTACACCTTC	NNNNNNNNNNNNNNJNNNNNNNNNNNNNNNNNNNNNNNNNNNNNN	TRBV7-2*00(742.3)	TRBD1*00(25)	TRBJ1-2*00(218.3)		580|592|617|0|12||60.0	14|19|36|17|22||25.0	24|40|68|29|45||80.0												TGTGCCAGCAGCCTGTTGACAGCCACCCCCTATGGCTACACCTTC	41								CASSLLTATPYGYTF		:::::::::0:-5:12:17:-2:-5:22:29:-4:45:::	TLML_4_	DNA
66	CLONES_TRBTLML_4__infusion_TCR-J_Dep_TCR-V_genomic_1000_AGTACAAG_merged_2500000.txt	357	343	0.00204117	TGTGCCAGCCTCCCGCAGTATAATTCACCCCTCCACTTT	NNNNNNNNNNNNNNNNNNNNNNNNNNNNNNNNNNNNNNN	TRBV28*00(585.5)	TRBD2*00(35)	TRBJ1-6*00(237.6)		564|573|601|0|9||45.0	2|9|48|9|16||35.0	24|45|73|18|39||105.0												TGTGCCAGCCTCCCGCAGTATAATTCACCCCTCCACTTT	45								CASLPQYNSPLHF		:::::::::0:-8:9:9:14:-23:16:18:-4:39:::	TLML_4_	DNA
67	CLONES_TRBTLML_4__infusion_TCR-J_Dep_TCR-V_genomic_1000_AGTACAAG_merged_2500000.txt	366	337	0.00200546	TGTGCCAGCAGCCTAACCACAGGGTGGGAGCTGTTTTTTGGAGAAGGCTCTAGGCTGACCGTACTGGGTAAGGAGGCGGTTGGGGCTCCGGAGAGCTCCGAGAGGGCGGGATGGGCAGAGGTAAGCAGCTGCCCCACTCTGAGAGGGGCTGTGCTGAGAGGCGCTGCTGGG	NNNNNNNNNNNNNNNNNNNNNNNNNNNNNNNNNNNNNNNNNNNNNNNNNNNNNNNNNNNNNNNNNNNNNNNNNNNNNNNNNNNNNNNNNNNNNNNNNNNNNNNNNNNNNNNNNNNNNNNNNNNNNNNNNNNNNNNNNNNNNNNNNNNNNNNNNNNNNNNNNNNNNNNNNNN	TRBV12-3*00(310.9),TRBV12-4*00(306.4)	TRBD1*00(30),TRBD2*00(30)	TRBJ2-2P*00(230.4)		530|541|567|0|11||55.0;530|541|567|0|11||55.0	15|21|36|18|24||30.0;23|29|48|105|111||30.0	19|38|66|152|171||95.0												TGTGCCAGCAGCCTAACCACAGGGTGGGAGCTGTTTTTTGGAGAAGGCTCTAGGCTGACCGTACTGGGTAAGGAGGCGGTTGGGGCTCCGGAGAGCTCCGAGAGGGCGGGATGGGCAGAGGTAAGCAGCTGCCCCACTCTGAGAGGGGCTGTGCTGAGAGGCGCTGCTGGG	45								CASSLTTGWELFFGEGSRLTVLGKEAVGAPESSERAGWAEVSSCPTLRGAVLRGAAG		:::::::::0:-6:11:18:-3:-3:24:152:1:171:::	TLML_4_	DNA
68	CLONES_TRBTLML_4__infusion_TCR-J_Dep_TCR-V_genomic_1000_AGTACAAG_merged_2500000.txt	381	328	0.0019519	TGCGCCAGCAGCTTGGATCGCTACGAGCAGTACTTC	EEEEEEEEEEEEEEEEEEEEEEEEEEEEEEEEEEEE	TRBV5-1*00(810.6)		TRBJ2-7*00(194.8)		554|570|590|0|16||80.0		23|39|67|20|36||80.0												TGCGCCAGCAGCTTGGATCGCTACGAGCAGTACTTC	36								CASSLDRYEQYF		:::::::::0:0:16:::::20:-3:36:::	TLML_4_	DNA
69	CLONES_TRBTLML_4__infusion_TCR-J_Dep_TCR-V_genomic_1000_AGTACAAG_merged_2500000.txt	386	326	0.00194	TGCGCCAGCAGCCAAGGGCAGGGTTACGAGCAGTACTTC	EEEEEEEEEEEEEEEEEEEEEEEEEEEEEEEEEEEEEEE	TRBV4-1*00(980.7)	TRBD1*00(25)	TRBJ2-7*00(162.1)		537|553|574|0|16||80.0	16|21|36|18|23||25.0	24|39|67|24|39||75.0												TGCGCCAGCAGCCAAGGGCAGGGTTACGAGCAGTACTTC	36								CASSQGQGYEQYF		:::::::::0:-1:16:18:-4:-3:23:24:-4:39:::	TLML_4_	DNA
70	CLONES_TRBTLML_4__infusion_TCR-J_Dep_TCR-V_genomic_1000_AGTACAAG_merged_2500000.txt	393	322	0.0019162	TGTGCCAGCAGCCCGGGAAGACTGGGCTACACCTTC	EEEEEEEEEEEEEEEEEEEEEEEEEEEEEEEEEEEE	TRBV3-1*00(623.4)	TRBD1*00(25),TRBD2*00(25)	TRBJ1-2*00(178.7)		543|556|580|0|13||65.0	11|16|36|13|18||25.0;15|20|48|13|18||25.0	28|40|68|24|36||60.0												TGTGCCAGCAGCCCGGGAAGACTGGGCTACACCTTC	36								CASSPGRLGYTF		:::::::::0:-4:13:13:1:-8:18:24:-8:36:::	TLML_4_	DNA
71	CLONES_TRBTLML_4__infusion_TCR-J_Dep_TCR-V_genomic_1000_AGTACAAG_merged_2500000.txt	398	319	0.00189835	TGTGCCAGCAGCGCCCAATTAGATACTGAAGCTTTCTTT	EEEEEEEEEEEEEEEEEEEEEEEEEEEEEEEEEEEEEEE	TRBV28*00(590.9)	TRBD1*00(25)	TRBJ1-1*00(214.3)		564|575|601|0|11||55.0	23|28|36|11|16||25.0	25|40|68|24|39||75.0												TGTGCCAGCAGCGCCCAATTAGATACTGAAGCTTTCTTT	36								CASSAQLDTEAFF		:::::::::0:-6:11:11:-11:4:16:24:-5:39:::	TLML_4_	DNA
72	CLONES_TRBTLML_4__infusion_TCR-J_Dep_TCR-V_genomic_1000_AGTACAAG_merged_2500000.txt	405	313	0.00186264	TGCGCCAGCAGTGCAGGGGGTGGAAACACCATATATTTT	NNNNNNNNNNNNNNNNNNNNNNNNNNNNNNNNNNEEEEE	TRBV23-1*00(841.6)	TRBD1*00(35)	TRBJ1-3*00(212.5)		580|592|617|0|12||60.0	16|23|36|13|20||35.0	23|42|70|20|39||95.0												TGCGCCAGCAGTGCAGGGGGTGGAAACACCATATATTTT	36								CASSAGGGNTIYF		:::::::::0:-5:12:13:-4:-1:20:20:-3:39:::	TLML_4_	DNA
73	CLONES_TRBTLML_4__infusion_TCR-J_Dep_TCR-V_genomic_1000_AGTACAAG_merged_2500000.txt	411	308	0.00183289	TGTGCCAGAAGCGAACGGAAGTGATGATTCACCCCTCCACTTT	EEEEEEEEEEEEEEEEEEEEEEEEEEEEEEEEEEEEEEEEEEE	TRBV5-3*00(577.1)		TRBJ1-6*00(191.1)		551|563|587|0|12||60.0		28|45|73|26|43||85.0												TGTGCCAGAAGCGAACGGAAGTGATGATTCACCCCTCCACTTT	36								CARSERK_DDSPLHF		:::::::::0:-4:12:::::26:-8:43:::	TLML_4_	DNA
74	CLONES_TRBTLML_4__infusion_TCR-J_Dep_TCR-V_genomic_1000_AGTACAAG_merged_2500000.txt	413	306	0.00182098	TGTGCCAGCAGTACCGGGACTAGGAGCACAGATACGCAGTATTTT	EEEEEEEEEEEEEEEEEEEEEEEEEEEEEEEEEEEEEEEEEEEEE	TRBV2*00(968.3)	TRBD2*00(50)	TRBJ2-3*00(184.8)		518|530|555|0|12||60.0	14|24|48|13|23||50.0	20|41|69|24|45||105.0												TGTGCCAGCAGTACCGGGACTAGGAGCACAGATACGCAGTATTTT	36								CASSTGTRSTDTQYF		:::::::::0:-5:12:13:2:-8:23:24:0:45:::	TLML_4_	DNA
75	CLONES_TRBTLML_4__infusion_TCR-J_Dep_TCR-V_genomic_1000_AGTACAAG_merged_2500000.txt	420	303	0.00180313	TGTGCCAGCAGCTTAAGTCGAGTCTACTCCTACGAGCAGTACTTC	EEEEEEEEEEEEEEEEEEEEEEEEEEEEEEEEEEEEEEEEEEEEE	TRBV7-3*00(986.3)		TRBJ2-7*00(196.5)		540|556|577|0|16||80.0		20|39|67|26|45||95.0												TGTGCCAGCAGCTTAAGTCGAGTCTACTCCTACGAGCAGTACTTC	36								CASSLSRVYSYEQYF		:::::::::0:-1:16:::::26:0:45:::	TLML_4_	DNA
76	CLONES_TRBTLML_4__infusion_TCR-J_Dep_TCR-V_genomic_1000_AGTACAAG_merged_2500000.txt	426	298	0.00177338	TGTGCCAGCAGTCCCGTGGGGGGCTACGAGCAGTACTTC	EEEEEEEEEEEEEEEEEEEEEEEEEEEEEEEEEEEEEEE	TRBV6-5*00(456.8)	TRBD1*00(25)	TRBJ2-7*00(190.1)		519|531|556|0|12||60.0	18|23|36|17|22||25.0	23|39|67|23|39||80.0												TGTGCCAGCAGTCCCGTGGGGGGCTACGAGCAGTACTTC	36								CASSPVGGYEQYF		:::::::::0:-5:12:17:-6:-1:22:23:-3:39:::	TLML_4_	DNA
77	CLONES_TRBTLML_4__infusion_TCR-J_Dep_TCR-V_genomic_1000_AGTACAAG_merged_2500000.txt	427	297	0.00176743	TGCAGCGGGAGGGGGGAGCACAATGAGCAGTTCTTC	EEEEEEEEEEEEEEEEEEEEEEEEEEEEEEEEEEEE	TRBV29-1*00(895.4)	TRBD1*00(30),TRBD2*00(30)	TRBJ2-1*00(195.1)		700|707|734|0|7||35.0	17|23|36|9|15||30.0;26|32|48|7|13||30.0	25|42|70|19|36||85.0												TGCAGCGGGAGGGGGGAGCACAATGAGCAGTTCTTC	36								CSGRGEHNEQFF		:::::::::0:-7:7:9:-5:-1:15:19:-5:36:::	TLML_4_	DNA
78	CLONES_TRBTLML_4__infusion_TCR-J_Dep_TCR-V_genomic_1000_AGTACAAG_merged_2500000.txt	439	292	0.00173767	TGTGCCAGCAGCGTCGGGAGGGATCAGCCCCAGCATTTT	EEEEEEEEEEEEEEEEEEEEEEEEEEEEEEEEEEEEEEE	TRBV3-1*00(742.8)	TRBD2*00(40)	TRBJ1-5*00(180.7)		543|555|580|0|12||60.0	24|32|48|14|22||40.0	25|42|70|22|39||85.0												TGTGCCAGCAGCGTCGGGAGGGATCAGCCCCAGCATTTT	36								CASSVGRDQPQHF		:::::::::0:-5:12:14:-8:0:22:22:-5:39:::	TLML_4_	DNA
79	CLONES_TRBTLML_4__infusion_TCR-J_Dep_TCR-V_genomic_1000_AGTACAAG_merged_2500000.txt	443	286	0.00170197	TGTGCCAGCAGCCCTCAATTATGGACAGGGTGATCGAGAACTGAAGCTTTCTTT	EEEEEEEEEEEEEEEEEEEEEEEEEEEEEEEEEEEEEEEEEEEEEEEEEEEEEE	TRBV4-2*00(730.9)	TRBD1*00(40)	TRBJ1-1*00(211.9)		537|550|574|0|13||65.0	13|21|36|22|30||40.0	25|40|68|39|54||75.0												TGTGCCAGCAGCCCTCAATTATGGACAGGGTGATCGAGAACTGAAGCTTTCTTT	36								CASSPQLWTG*SRTEAFF		:::::::::0:-4:13:22:-1:-3:30:39:-5:54:::	TLML_4_	DNA
80	CLONES_TRBTLML_4__infusion_TCR-J_Dep_TCR-V_genomic_1000_AGTACAAG_merged_2500000.txt	447	285	0.00169601	TGTGCCAGCAGCGTAGACAGCGGGGGGGCCAATGAGCAGTTCTTC	EEEEEEEEEEEEEEEEEEEEEEEEEEEEEEEEEEEEEEEEEEEEE	TRBV9*00(681.2)	TRBD2*00(39)	TRBJ2-1*00(188.5)		559|575|595|0|16||80.0	22|33|48|18|29|SA28G|39.0	26|42|70|29|45||80.0												TGTGCCAGCAGCGTAGACAGCGGGGGGGCCAATGAGCAGTTCTTC	36								CASSVDSGGANEQFF		:::::::::0:0:16:18:-6:1:29:29:-6:45:::	TLML_4_	DNA
81	CLONES_TRBTLML_4__infusion_TCR-J_Dep_TCR-V_genomic_1000_AGTACAAG_merged_2500000.txt	450	283	0.00168411	TGTGCCAGCTCACCCGCAGGGGGAGGAGGCTATGGCTACACCTTC	NNNNNNNNNNNNNNNNNNNNNNNNNNNNNNNNNNNNNNNNEEEEE	TRBV18*00(532.1)	TRBD1*00(35),TRBD2*00(30)	TRBJ1-2*00(209.4)		702|716|739|0|14||70.0	16|23|36|16|23||35.0;25|31|48|20|26||30.0	24|40|68|29|45||80.0												TGTGCCAGCTCACCCGCAGGGGGAGGAGGCTATGGCTACACCTTC	36								CASSPAGGGGYGYTF		:::::::::0:-3:14:16:-4:-1:23:29:-4:45:::	TLML_4_	DNA
82	CLONES_TRBTLML_4__infusion_TCR-J_Dep_TCR-V_genomic_1000_AGTACAAG_merged_2500000.txt	451	283	0.00168411	TGTGCCAGCATCTACTCGGGAAGCTCCTACAATGAGCAGTTCTTC	EEEEEEEEEEEEEEEEEEEEEEEEEEEEEEEEEEEEEEEEEEEEE	TRBV6-3*00(477.8),TRBV6-2*00(476.2)		TRBJ2-1*00(228.5)		516|534|553|0|18|SG526TST527C|58.0;516|534|553|0|18|SG526TST527C|58.0		18|42|70|21|45||120.0												TGTGCCAGCATCTACTCGGGAAGCTCCTACAATGAGCAGTTCTTC	36								CASIYSGSSYNEQFF		:::::::::0:1:18:::::21:2:45:::	TLML_4_	DNA
83	CLONES_TRBTLML_4__infusion_TCR-J_Dep_TCR-V_genomic_1000_AGTACAAG_merged_2500000.txt	458	282	0.00167816	TGTGCCAGCAGCGGGACAATCAACACTGAAGCTTTCTTT	EEEEEEEEEEEEEEEEEEEEEEEEEEEEEEEEEEEEEEE	TRBV6-5*00(613.3)	TRBD1*00(35),TRBD2*00(30)	TRBJ1-1*00(211.4)		519|530|556|0|11||55.0	11|18|36|11|18||35.0;15|21|48|11|17||30.0	22|40|68|21|39||90.0												TGTGCCAGCAGCGGGACAATCAACACTGAAGCTTTCTTT	36								CASSGTINTEAFF		:::::::::0:-6:11:11:1:-6:18:21:-2:39:::	TLML_4_	DNA
84	CLONES_TRBTLML_4__infusion_TCR-J_Dep_TCR-V_genomic_1000_AGTACAAG_merged_2500000.txt	462	281	0.00167221	TGTGCCAGCAACAGGGGAAACACCATATATTTT	EEEEEEEEEEEEEEEEEEEEEEEEEEEEEEEEE	TRBV7-3*00(467.2)	TRBD1*00(25)	TRBJ1-3*00(221.2)		540|550|577|0|10||50.0	15|20|36|10|15||25.0	24|42|70|15|33||90.0												TGTGCCAGCAACAGGGGAAACACCATATATTTT	36								CASNRGNTIYF		:::::::::0:-7:10:10:-3:-4:15:15:-4:33:::	TLML_4_	DNA
85	CLONES_TRBTLML_4__infusion_TCR-J_Dep_TCR-V_genomic_1000_AGTACAAG_merged_2500000.txt	463	280	0.00166626	TGTGCCAGCAGCCAAGGGACAGGGTCCAATCAGCCCCAGCATTTT	EEEEEEEEEEEEEEEEEEEEEEEEEEEEEEEEEEEEEEEEEEEEE	TRBV3-1*00(724.5)	TRBD1*00(40)	TRBJ1-5*00(203.9)		543|559|580|0|16||80.0	13|21|36|16|24||40.0	23|42|70|26|45||95.0												TGTGCCAGCAGCCAAGGGACAGGGTCCAATCAGCCCCAGCATTTT	36								CASSQGTGSNQPQHF		:::::::::0:-1:16:16:-1:-3:24:26:-3:45:::	TLML_4_	DNA
86	CLONES_TRBTLML_4__infusion_TCR-J_Dep_TCR-V_genomic_1000_AGTACAAG_merged_2500000.txt	465	278	0.00165436	TGTGCCAGCAGTTACCGTGGGACAACTGGAAACACCATATATTTT	EEEEEEEEEEEEEEEEEEEEEEEEEEEEEEEEEEEEEEEEEEEEE	TRBV6-2*00(504.6),TRBV6-3*00(504.6)	TRBD1*00(30)	TRBJ1-3*00(160.6)		516|531|553|0|15||75.0;516|531|553|0|15||75.0	12|18|36|18|24||30.0	22|42|70|25|45||100.0												TGTGCCAGCAGTTACCGTGGGACAACTGGAAACACCATATATTTT	36								CASSYRGTTGNTIYF		:::::::::0:-2:15:18:0:-6:24:25:-2:45:::	TLML_4_	DNA
87	CLONES_TRBTLML_4__infusion_TCR-J_Dep_TCR-V_genomic_1000_AGTACAAG_merged_2500000.txt	478	272	0.00161865	TGTGCCAGCAGCCAAGATCCGCGTGTTGATAGCGGGTGAAGAGACCCAGTACTTC	EEEEEEEEEEEEEEEEEEEEEEEEEEEEEEEEEEEEEEEEEEEEEEEEEEEEEEE	TRBV4-2*00(850)	TRBD2*00(35)	TRBJ2-5*00(222.6)		537|556|574|0|19||95.0	21|28|48|29|36||35.0	23|40|68|38|55||85.0												TGTGCCAGCAGCCAAGATCCGCGTGTTGATAGCGGGTGAAGAGACCCAGTACTTC	36								CASSQDPRV_IAGEETQYF		:::::::::0:2:19:29:-5:-4:36:38:-3:55:::	TLML_4_	DNA
88	CLONES_TRBTLML_4__infusion_TCR-J_Dep_TCR-V_genomic_1000_AGTACAAG_merged_2500000.txt	485	269	0.0016008	TGTGCCTGGAGTGTACAGGACGACACTGAAGCTTTCTTT	EEEEEEEEEEEEEEEEEEEEEEEEEEEEEEEEEEEEEEE	TRBV30*00(795)		TRBJ1-1*00(208.6)		787|804|821|0|17||85.0		23|40|68|22|39||85.0												TGTGCCTGGAGTGTACAGGACGACACTGAAGCTTTCTTT	36								CAWSVQDDTEAFF		:::::::::0:3:17:::::22:-3:39:::	TLML_4_	DNA
89	CLONES_TRBTLML_4__infusion_TCR-J_Dep_TCR-V_genomic_1000_AGTACAAG_merged_2500000.txt	495	265	0.001577	TGTGCCAGCAGCCGGGGATCGGGTGGAAACACCATATATTTT	EEEEEEEEEEEEEEEEEEEEEEEEEEEEEEEEEEEEEEEEEE	TRBV12-4*00(1214.2),TRBV12-3*00(1175.7)	TRBD1*00(25),TRBD2*00(25)	TRBJ1-3*00(159.6)		530|541|567|0|11||55.0;530|541|567|0|11||55.0	10|15|36|11|16||25.0;14|19|48|11|16||25.0	23|42|70|23|42||95.0												TGTGCCAGCAGCCGGGGATCGGGTGGAAACACCATATATTTT	36								CASSRGSGGNTIYF		:::::::::0:-6:11:11:2:-9:16:23:-3:42:::	TLML_4_	DNA
90	CLONES_TRBTLML_4__infusion_TCR-J_Dep_TCR-V_genomic_1000_AGTACAAG_merged_2500000.txt	496	265	0.001577	TGTGCCAGCAGCTTCGAGAGGTTGGCTACGCAGTATTTT	EEEEEEEEEEEEEEEEEEEEEEEEEEEEEEEEEEEEEEE	TRBV7-3*00(707.5)		TRBJ2-3*00(204.1)		540|554|577|0|14||70.0		28|41|69|26|39||65.0												TGTGCCAGCAGCTTCGAGAGGTTGGCTACGCAGTATTTT	36								CASSFERLATQYF		:::::::::0:-3:14:::::26:-8:39:::	TLML_4_	DNA
91	CLONES_TRBTLML_4__infusion_TCR-J_Dep_TCR-V_genomic_1000_AGTACAAG_merged_2500000.txt	500	263	0.00156509	TGTGCCACCAGTGATTTGGTGGGTTGAGCGGGCTTTCTTT	EEEEEEEEEEEEEEEEEEEEEEEEEEEEEEEEEEEEEEEE	TRBV24-1*00(850.5)	TRBD2*00(25)	TRBJ1-1*00(183)		559|577|597|0|18||90.0	22|27|48|26|31||25.0	31|40|68|31|40||45.0												TGTGCCACCAGTGATTTGGTGGGTTGAGCGGGCTTTCTTT	36								CATSDLV_VERAFF		:::::::::0:0:18:26:-6:-5:31:31:-11:40:::	TLML_4_	DNA
92	CLONES_TRBTLML_4__infusion_TCR-J_Dep_TCR-V_genomic_1000_AGTACAAG_merged_2500000.txt	504	260	0.00154724	TGTGCCAGCAGTTACGACAGGGAAGATGGAAACACCATATATTTT	EEEEEEEEEEEEEEEEEEEEEEEEEEEEEEEEEEEEEEEEEEEEE	TRBV6-5*00(600.7)	TRBD1*00(35)	TRBJ1-3*00(193.1)		519|534|556|0|15||75.0	14|21|36|15|22||35.0	23|42|70|26|45||95.0												TGTGCCAGCAGTTACGACAGGGAAGATGGAAACACCATATATTTT	36								CASSYDREDGNTIYF		:::::::::0:-2:15:15:-2:-3:22:26:-3:45:::	TLML_4_	DNA
93	CLONES_TRBTLML_4__infusion_TCR-J_Dep_TCR-V_genomic_1000_AGTACAAG_merged_2500000.txt	511	257	0.00152939	TGTGCCAGCAGCCAAGATCTGCGACGGCAAGAGACCCAGTACTTC	EEEEEEEEEEEEEEEEEEEEEEEEEEEEEEEEEEEEEEEEEEEEE	TRBV3-1*00(608.9)		TRBJ2-5*00(178.8)		543|563|580|0|20||100.0		22|40|68|27|45||90.0												TGTGCCAGCAGCCAAGATCTGCGACGGCAAGAGACCCAGTACTTC	36								CASSQDLRRQETQYF		:::::::::0:3:20:::::27:-2:45:::	TLML_4_	DNA
94	CLONES_TRBTLML_4__infusion_TCR-J_Dep_TCR-V_genomic_1000_AGTACAAG_merged_2500000.txt	512	256	0.00152344	TGTGCCAGTAGTTTCGGACTAGCCGGGAATGAGCAGTTCTTC	EEEEEEEEEEEEEEEEEEEEEEEEEEEEEEEEEEEEEEEEEE	TRBV19*00(732.8)	TRBD2*00(40)	TRBJ2-1*00(189.7)		559|571|596|0|12||60.0	17|25|48|15|23||40.0	27|42|70|27|42||75.0												TGTGCCAGTAGTTTCGGACTAGCCGGGAATGAGCAGTTCTTC	36								CASSFGLAGNEQFF		:::::::::0:-5:12:15:-1:-7:23:27:-7:42:::	TLML_4_	DNA
95	CLONES_TRBTLML_4__infusion_TCR-J_Dep_TCR-V_genomic_1000_AGTACAAG_merged_2500000.txt	515	255	0.00151749	TGTGCCAGCAGCACACAGCGGGGGGGCACCGGGGAGCTGTTTTTT	EEEEEEEEEEEEEEEEEEEEEEEEEEEEEEEEEEEEEEEEEEEEE	TRBV7-2*00(1249.1)	TRBD2*00(34)	TRBJ2-2*00(160.6)		580|592|617|0|12||60.0	22|32|48|16|26|SA28G|34.0	24|43|71|26|45||95.0												TGTGCCAGCAGCACACAGCGGGGGGGCACCGGGGAGCTGTTTTTT	36								CASSTQRGGTGELFF		:::::::::0:-5:12:16:-6:0:26:26:-4:45:::	TLML_4_	DNA
96	CLONES_TRBTLML_4__infusion_TCR-J_Dep_TCR-V_genomic_1000_AGTACAAG_merged_2500000.txt	516	255	0.00151749	TGTGCCATCAGTGTTGGGGCGACAGGCTACGAGCAGTACTTC	EEEEEEEEEEEEEEEEEEEEEEEEEEEEEEEEEEEEEEEEEE	TRBV10-3*00(617.8)	TRBD1*00(30)	TRBJ2-7*00(193.1)		533|546|570|0|13||65.0	14|20|36|20|26||30.0	23|39|67|26|42||80.0												TGTGCCATCAGTGTTGGGGCGACAGGCTACGAGCAGTACTTC	36								CAISVGATGYEQYF		:::::::::0:-4:13:20:-2:-4:26:26:-3:42:::	TLML_4_	DNA
97	CLONES_TRBTLML_4__infusion_TCR-J_Dep_TCR-V_genomic_1000_AGTACAAG_merged_2500000.txt	520	254	0.00151154	TGTGCCAGCAGTCACTCAGGTCCAGGGGTGAGCTATGGCTACACCTTC	EEEEEEEEEEEEEEEEEEEEEEEEEEEEEEEEEEEEEEEEEEEEEEEE	TRBV6-5*00(750.2)	TRBD1*00(30)	TRBJ1-2*00(216)		519|536|556|0|17|ST531C|69.0	16|22|36|22|28||30.0	24|40|68|32|48||80.0												TGTGCCAGCAGTCACTCAGGTCCAGGGGTGAGCTATGGCTACACCTTC	36								CASSHSGPGVSYGYTF		:::::::::0:0:17:22:-4:-2:28:32:-4:48:::	TLML_4_	DNA
98	CLONES_TRBTLML_4__infusion_TCR-J_Dep_TCR-V_genomic_1000_AGTACAAG_merged_2500000.txt	523	254	0.00151154	TGTGCCTGGGAACAGGGACAGAACTATGGCTACACCTTC	EEEEEEEEEEEEEEEEEEEEEEEEEEEEEEEEEEEEEEE	TRBV30*00(846.2)	TRBD1*00(35)	TRBJ1-2*00(192.9)		787|796|821|0|9||45.0	12|19|36|14|21||35.0	22|40|68|21|39||90.0												TGTGCCTGGGAACAGGGACAGAACTATGGCTACACCTTC	36								CAWEQGQNYGYTF		:::::::::0:-5:9:14:0:-5:21:21:-2:39:::	TLML_4_	DNA
99	CLONES_TRBTLML_4__infusion_TCR-J_Dep_TCR-V_genomic_1000_AGTACAAG_merged_2500000.txt	533	250	0.00148773	TGTGCCAGCAGCCCCCGGGACAGGGGACCTGGCTACACCTTC	EEEEEEEEEEEEEEEEEEEEEEEEEEEEEEEEEEEEEEEEEE	TRBV6-5*00(612.8)	TRBD1*00(65)	TRBJ1-2*00(188.6)		519|530|556|0|11||55.0	9|22|36|13|26||65.0	27|40|68|29|42||65.0												TGTGCCAGCAGCCCCCGGGACAGGGGACCTGGCTACACCTTC	36								CASSPRDRGPGYTF		:::::::::0:-6:11:13:3:-2:26:29:-7:42:::	TLML_4_	DNA
100	CLONES_TRBTLML_4__infusion_TCR-J_Dep_TCR-V_genomic_1000_AGTACAAG_merged_2500000.txt	535	249	0.00148178	TGTGCCAGTGCTACCGGGACAGGACCCTCCTATGGCTACACCTTC	EEEEEEEEEEEEEEEEEEEEEEEEEEEEEEEEEEEEEEEEEEEEE	TRBV19*00(1010.3)	TRBD1*00(50)	TRBJ1-2*00(186.4)		559|568|596|0|9||45.0	10|20|36|13|23||50.0	24|40|68|29|45||80.0												TGTGCCAGTGCTACCGGGACAGGACCCTCCTATGGCTACACCTTC	36								CASATGTGPSYGYTF		:::::::::0:-8:9:13:2:-4:23:29:-4:45:::	TLML_4_	DNA
101	CLONES_TRBTLML_4__infusion_TCR-J_Dep_TCR-V_genomic_1000_AGTACAAG_merged_2500000.txt	536	249	0.00148178	TGCAGCGTTCCCCGACGAGGCAGCCTTAACTATGGCTACACCTTC	EEEEEEEEEEEEEEEEEEEEEEEEEEEEEEEEEEEEEEEEEEEEE	TRBV29-1*00(683.6)		TRBJ1-2*00(170)		700|709|734|0|9||45.0		21|40|68|26|45||95.0												TGCAGCGTTCCCCGACGAGGCAGCCTTAACTATGGCTACACCTTC	36								CSVPRRGSLNYGYTF		:::::::::0:-5:9:::::26:-1:45:::	TLML_4_	DNA
102	CLONES_TRBTLML_4__infusion_TCR-J_Dep_TCR-V_genomic_1000_AGTACAAG_merged_2500000.txt	540	246	0.00146393	TGCAGCGTTGAAGAAATACAGGGGGCTGGTGGCTACACCTTC	EEEEEEEEEEEEEEEEEEEEEEEEEEEEEEEEEEEEEEEEEE	TRBV29-1*00(812.4)	TRBD1*00(45)	TRBJ1-2*00(177.7)		700|714|734|0|14||70.0	15|24|36|17|26||45.0	27|40|68|29|42||65.0												TGCAGCGTTGAAGAAATACAGGGGGCTGGTGGCTACACCTTC	36								CSVEEIQGAGGYTF		:::::::::0:0:14:17:-3:0:26:29:-7:42:::	TLML_4_	DNA
103	CLONES_TRBTLML_4__infusion_TCR-J_Dep_TCR-V_genomic_1000_AGTACAAG_merged_2500000.txt	546	244	0.00145203	TGTGCCAGTAGCCTTGACAGGGGTTGGTCTGGGGCCAACGTCCTGACTTTC	EEEEEEEEEEEEEEEEEEEEEEEEEEEEEEEEEEEEEEEEEEEEEEEEEEE	TRBV19*00(717.2)	TRBD1*00(40)	TRBJ2-6*00(222.2)		559|570|596|0|11||55.0	14|22|36|15|23||40.0	21|45|73|27|51||120.0												TGTGCCAGTAGCCTTGACAGGGGTTGGTCTGGGGCCAACGTCCTGACTTTC	36								CASSLDRGWSGANVLTF		:::::::::0:-6:11:15:-2:-2:23:27:-1:51:::	TLML_4_	DNA
104	CLONES_TRBTLML_4__infusion_TCR-J_Dep_TCR-V_genomic_1000_AGTACAAG_merged_2500000.txt	550	243	0.00144608	TGTGCCAGCAGTTGGGGGCTCTATGGCTACACCTTC	EEEEEEEEEEEEEEEEEEEEEEEEEEEEEEEEEEEE	TRBV28*00(936.1)	TRBD1*00(30)	TRBJ1-2*00(184.8)		564|577|601|0|13||65.0	18|24|36|13|19||30.0	24|40|68|20|36||80.0												TGTGCCAGCAGTTGGGGGCTCTATGGCTACACCTTC	36								CASSWGLYGYTF		:::::::::0:-4:13:13:-6:0:19:20:-4:36:::	TLML_4_	DNA
105	CLONES_TRBTLML_4__infusion_TCR-J_Dep_TCR-V_genomic_1000_AGTACAAG_merged_2500000.txt	551	242	0.00144012	TGCGCCAGCAGCCAAGTCAAAAGCCAATCCCGGGACAGGGCCGCAGGCGAACACAGATACGCAGTATTTT	EEEEEEEEEEEEEEEEEEEEEEEEEEEEEEEEEEEEEEEEEEEEEEEEEEEEEEEEEEEEEEEEEEEEEE	TRBV4-1*00(761.2)	TRBD1*00(65)	TRBJ2-3*00(203.3)		537|553|574|0|16||80.0	8|21|36|27|40||65.0	22|41|69|51|70||95.0												TGCGCCAGCAGCCAAGTCAAAAGCCAATCCCGGGACAGGGCCGCAGGCGAACACAGATACGCAGTATTTT	36								CASSQVKSQSRD_GPQANTDTQYF		:::::::::0:-1:16:27:4:-3:40:51:-2:70:::	TLML_4_	DNA
106	CLONES_TRBTLML_4__infusion_TCR-J_Dep_TCR-V_genomic_1000_AGTACAAG_merged_2500000.txt	552	242	0.00144012	TGTGCCAGCAGCTTACCCCGGTCTCGGTGAAGCTTTCTTT	EEEEEEEEEEEEEEEEEEEEEEEEEEEEEEEEEEEEEEEE	TRBV11-3*00(986.8)	TRBD1*00(28),TRBD2*00(25)	TRBJ1-1*00(186.2)		521|536|558|0|15||75.0	2|14|36|15|27|ST6GSC10T|28.0;13|18|48|16|21||25.0	27|40|68|27|40||65.0												TGTGCCAGCAGCTTACCCCGGTCTCGGTGAAGCTTTCTTT	36								CASSLPR_LGEAFF		:::::::::0:-2:15:15:10:-10:27:27:-7:40:::	TLML_4_	DNA
107	CLONES_TRBTLML_4__infusion_TCR-J_Dep_TCR-V_genomic_1000_AGTACAAG_merged_2500000.txt	554	240	0.00142822	TGCGCCAGCAGCCAAGATAAAAGGGCCGGGGAGCTGTTTTTT	EEEEEEEEEEEEEEEEEEEEEEEEEEEEEEEEEEEEEEEEEE	TRBV4-3*00(927.1)		TRBJ2-2*00(191.9)		537|555|574|0|18||90.0		26|43|71|25|42||85.0												TGCGCCAGCAGCCAAGATAAAAGGGCCGGGGAGCTGTTTTTT	36								CASSQDKRAGELFF		:::::::::0:1:18:::::25:-6:42:::	TLML_4_	DNA
108	CLONES_TRBTLML_4__infusion_TCR-J_Dep_TCR-V_genomic_1000_AGTACAAG_merged_2500000.txt	557	238	0.00141632	TGCGCCAGCAGCCAAGAGTCCCTGGGCGGAGCCTACAATGAGCAGTTCTTC	EEEEEEEEEEEEEEEEEEEEEEEEEEEEEEEEEEEEEEEEEEEEEEEEEEE	TRBV4-3*00(924.6)	TRBD1*00(25),TRBD2*00(25)	TRBJ2-1*00(170.4)		537|554|574|0|17||85.0	3|8|36|19|24||25.0;11|16|48|17|22||25.0	22|42|70|31|51||100.0												TGCGCCAGCAGCCAAGAGTCCCTGGGCGGAGCCTACAATGAGCAGTTCTTC	36								CASSQESLGGAYNEQFF		:::::::::0:0:17:19:9:-16:24:31:-2:51:::	TLML_4_	DNA
109	CLONES_TRBTLML_4__infusion_TCR-J_Dep_TCR-V_genomic_1000_AGTACAAG_merged_2500000.txt	562	237	0.00141037	TGTGCCACCAGCTCTCCCGACCGGGACTCGATAATGAAGGGGCAGTTCTTC	NNNNNNNNNNNNNNNNNNNNNNNNNNNNNNJNNNNNNNNNNENNNNNNNNN	TRBV15*00(661.5)	TRBD2*00(40),TRBD1*00(35)	TRBJ2-1*00(161.9)		552|564|589|0|12||60.0	14|22|48|20|28||40.0;10|17|36|20|27||35.0	32|42|70|41|51||50.0												TGTGCCACCAGCTCTCCCGACCGGGACTCGATAATGAAGGGGCAGTTCTTC	36								CATSSPDRDSIMKGQFF		:::::::::0:-5:12:20:2:-10:28:41:-12:51:::	TLML_4_	DNA
110	CLONES_TRBTLML_4__infusion_TCR-J_Dep_TCR-V_genomic_1000_AGTACAAG_merged_2500000.txt	564	237	0.00141037	TGCGCCAGCAGCTTGGGAAGGGGTCTAGAGGAAACACCATATATTTT	EEEEEEEEEEEEEEEEEEEEEEEEEEEEEEEEEEEEEEEEEEEEEEE	TRBV5-1*00(581.7)	TRBD1*00(25)	TRBJ1-3*00(171.2)		554|570|590|0|16||80.0	17|22|36|18|23||25.0	24|42|70|29|47||90.0												TGCGCCAGCAGCTTGGGAAGGGGTCTAGAGGAAACACCATATATTTT	36								CASSLGRG_RGNTIYF		:::::::::0:0:16:18:-5:-2:23:29:-4:47:::	TLML_4_	DNA
111	CLONES_TRBTLML_4__infusion_TCR-J_Dep_TCR-V_genomic_1000_AGTACAAG_merged_2500000.txt	565	237	0.00141037	TGTGCCAGCGCCGAGGGAGCGGGGGGCACAGATACGCAGTATTTT	EEEEEEEEEEEEEEEEEEEEEEEEEEEEEEEEEEEEEEEEEEEEE	TRBV3-1*00(813.3)	TRBD2*00(30)	TRBJ2-3*00(229.2)		543|552|580|0|9||45.0	22|28|48|17|23||30.0	21|41|69|25|45||100.0												TGTGCCAGCGCCGAGGGAGCGGGGGGCACAGATACGCAGTATTTT	36								CASAEGAGGTDTQYF		:::::::::0:-8:9:17:-6:-4:23:25:-1:45:::	TLML_4_	DNA
112	CLONES_TRBTLML_4__infusion_TCR-J_Dep_TCR-V_genomic_1000_AGTACAAG_merged_2500000.txt	570	236	0.00140442	TGTGCCAGCAGCCCAGGACAGGGAGGTAGCCCCAGCATTTT	EEEEEEEEEEEEEEEEEEEEEEEEEEEEEEEEEEEEEEEEE	TRBV7-3*00(600.6)	TRBD1*00(40)	TRBJ1-5*00(203.9)		540|552|577|0|12||60.0	13|21|36|15|23||40.0	28|42|70|27|41||70.0												TGTGCCAGCAGCCCAGGACAGGGAGGTAGCCCCAGCATTTT	36								CASSPGQ_R*PQHF		:::::::::0:-5:12:15:-1:-3:23:27:-8:41:::	TLML_4_	DNA
113	CLONES_TRBTLML_4__infusion_TCR-J_Dep_TCR-V_genomic_1000_AGTACAAG_merged_2500000.txt	582	234	0.00139252	TGTGCCTGGACCGCACAGGTTGAAGAGACCCAGTACTTC	EEEEEEEEEEEEEEEEEEEEEEEEEEEEEEEEEEEEEEE	TRBV30*00(1033.6)	TRBD1*00(25)	TRBJ2-5*00(178.1)		787|797|821|0|10||50.0	15|20|36|14|19||25.0	23|40|68|22|39||85.0												TGTGCCTGGACCGCACAGGTTGAAGAGACCCAGTACTTC	36								CAWTAQVEETQYF		:::::::::0:-4:10:14:-3:-4:19:22:-3:39:::	TLML_4_	DNA
114	CLONES_TRBTLML_4__infusion_TCR-J_Dep_TCR-V_genomic_1000_AGTACAAG_merged_2500000.txt	583	233	0.00138657	TGTGCCACCAGTGATTTGCTCGCGGGGGTAGAGATACGCAGTATTTT	EEEEEEEEEEEEEEEEEEEEEEEEEEEEEEEEEEEEEEEEEEEEEEE	TRBV24-1*00(956.6)	TRBD1*00(25),TRBD2*00(25)	TRBJ2-3*00(179.3)		559|578|597|0|19||95.0	18|23|36|23|28||25.0;23|28|48|21|26||25.0	25|41|69|31|47||80.0												TGTGCCACCAGTGATTTGCTCGCGGGGGTAGAGATACGCAGTATTTT	36								CATSDLLA_GRDTQYF		:::::::::0:1:19:23:-6:-1:28:31:-5:47:::	TLML_4_	DNA
115	CLONES_TRBTLML_4__infusion_TCR-J_Dep_TCR-V_genomic_1000_AGTACAAG_merged_2500000.txt	584	232	0.00138062	TGTGCCACCAGTTCGGGCGCAGGGGGCTTGGATGAGCAGTTCTTC	EEEEEEEEEEEEEEEEEEEEEEEEEEEEEEEEEEEEEEEEEEEEE	TRBV24-1*00(1025.2)	TRBD1*00(40)	TRBJ2-1*00(173.5)		559|571|597|0|12||60.0	16|24|36|19|27||40.0	28|42|70|31|45||70.0												TGTGCCACCAGTTCGGGCGCAGGGGGCTTGGATGAGCAGTTCTTC	36								CATSSGAGGLDEQFF		:::::::::0:-6:12:19:-4:0:27:31:-8:45:::	TLML_4_	DNA
116	CLONES_TRBTLML_4__infusion_TCR-J_Dep_TCR-V_genomic_1000_AGTACAAG_merged_2500000.txt	585	232	0.00138062	TGTGCCAGCAGTTACCAAGCAAATCAGCCCCAGCATTTT	EEEEEEEEEEEEEEEEEEEEEEEEEEEEEEEEEEEEEEE	TRBV6-5*00(648.5)		TRBJ1-5*00(221.3)		519|534|556|0|15||75.0		24|42|70|21|39||90.0												TGTGCCAGCAGTTACCAAGCAAATCAGCCCCAGCATTTT	36								CASSYQANQPQHF		:::::::::0:-2:15:::::21:-4:39:::	TLML_4_	DNA
117	CLONES_TRBTLML_4__infusion_TCR-J_Dep_TCR-V_genomic_1000_AGTACAAG_merged_2500000.txt	596	229	0.00136276	TGTGCCAGCAGCTAGGGGGACATTTCAGGGGATATAATTCACCCCTCCACTTT	EEEEEEEEEEEEEEEEEEEEEEEEEEEEEEEEEEEEEEEEEEEEEEEEEEEEE	TRBV7-9*00(600.2)	TRBD1*00(30)	TRBJ1-6*00(189.4)		556|569|593|0|13||65.0	12|18|36|16|22||30.0	24|45|73|32|53||105.0												TGTGCCAGCAGCTAGGGGGACATTTCAGGGGATATAATTCACCCCTCCACTTT	36								CASS*GDIS_GYNSPLHF		:::::::::0:-4:13:16:0:-6:22:32:-4:53:::	TLML_4_	DNA
118	CLONES_TRBTLML_4__infusion_TCR-J_Dep_TCR-V_genomic_1000_AGTACAAG_merged_2500000.txt	599	229	0.00136276	TGCAGCGCCCGGGGGCTCTACAATGAGCAGTTCTTC	NNNNJNNNNNNNNNNNNNNNNNNENNNNNNENNENN	TRBV29-1*00(721.8)	TRBD1*00(30),TRBD2*00(30)	TRBJ2-1*00(210.8)		700|707|734|0|7||35.0	9|15|36|7|13||30.0;13|19|48|7|13||30.0	23|42|70|17|36||95.0												TGCAGCGCCCGGGGGCTCTACAATGAGCAGTTCTTC	36								CSARGLYNEQFF		:::::::::0:-7:7:7:3:-9:13:17:-3:36:::	TLML_4_	DNA
119	CLONES_TRBTLML_4__infusion_TCR-J_Dep_TCR-V_genomic_1000_AGTACAAG_merged_2500000.txt	607	224	0.00133301	TGTGCCAGCAGTGCAGGCGGGGGGGCTTCGAATGAGCAGTTCTTC	EEEEEEEEEEEEEEEEEEEEEEEEEEEEEEEEEEEEEEEEEEEEE	TRBV6-1*00(538)	TRBD2*00(34),TRBD1*00(30)	TRBJ2-1*00(164.8)		516|529|553|0|13||65.0	23|33|48|16|26|SA28G|34.0;18|24|36|20|26||30.0	27|42|70|30|45||75.0												TGTGCCAGCAGTGCAGGCGGGGGGGCTTCGAATGAGCAGTTCTTC	36								CASSAGGGASNEQFF		:::::::::0:-4:13:16:-7:1:26:30:-7:45:::	TLML_4_	DNA
120	CLONES_TRBTLML_4__infusion_TCR-J_Dep_TCR-V_genomic_1000_AGTACAAG_merged_2500000.txt	613	222	0.00132111	TGTGCCAGCAGTATTCTAGCGGCGTCAATCAATGAGCAGTTCTTC	EEEEEEEEEEEEEEEEEEEEEEEEEEEEEEEEEEEEEEEEEEEEE	TRBV6-2*00(938),TRBV6-3*00(938)	TRBD2*00(35)	TRBJ2-1*00(219)		516|528|553|0|12||60.0;516|528|553|0|12||60.0	20|27|48|15|22||35.0	26|42|70|29|45||80.0												TGTGCCAGCAGTATTCTAGCGGCGTCAATCAATGAGCAGTTCTTC	36								CASSILAASINEQFF		:::::::::0:-5:12:15:-4:-5:22:29:-6:45:::	TLML_4_	DNA
121	CLONES_TRBTLML_4__infusion_TCR-J_Dep_TCR-V_genomic_1000_AGTACAAG_merged_2500000.txt	614	222	0.00132111	TGTGCCAGCAGCTTAGCTGGGGGGACAGGCTACGAGCAGTACTTC	EEEEEEEEEEEEEEEEEEEEEEEEEEEEEEEEEEEEEEEEEEEEE	TRBV11-1*00(956.2)	TRBD1*00(40)	TRBJ2-7*00(219.3)		531|548|568|0|17||85.0	12|20|36|21|29||40.0	23|39|67|29|45||80.0												TGTGCCAGCAGCTTAGCTGGGGGGACAGGCTACGAGCAGTACTTC	36								CASSLAGGTGYEQYF		:::::::::0:0:17:21:0:-4:29:29:-3:45:::	TLML_4_	DNA
122	CLONES_TRBTLML_4__infusion_TCR-J_Dep_TCR-V_genomic_1000_AGTACAAG_merged_2500000.txt	618	221	0.00131516	TGTGCCAGCAGCTTGTTATGGGGGGAATCCTACGAGCAGTACTTC	EEEEEEEEEEEEEEEEEEEEEEEEEEEEEEEEEEEEEEEEEEEEE	TRBV5-7*00(374.4),TRBV5-6*00(360.1),TRBV5-5*00(333.9)	TRBD1*00(25)	TRBJ2-7*00(165.9)		551|566|587|0|15||75.0;550|565|586|0|15||75.0;549|564|585|0|15||75.0	18|23|36|19|24||25.0	21|39|67|27|45||90.0												TGTGCCAGCAGCTTGTTATGGGGGGAATCCTACGAGCAGTACTTC	36								CASSLLWGESYEQYF		:::::::::0:-1:15:19:-6:-1:24:27:-1:45:::	TLML_4_	DNA
123	CLONES_TRBTLML_4__infusion_TCR-J_Dep_TCR-V_genomic_1000_AGTACAAG_merged_2500000.txt	636	216	0.0012854	TGTGCCAGCAGCCGGCCCGCCAGCGGGTCGCCTACAATGAGCAGTTCTTC	NNNNNNNNNNNNNNNNNNNNNNNNNNNNEEEEEEEEEEEEEEEEEEEEEE	TRBV5-4*00(810.6)	TRBD2*00(30)	TRBJ2-1*00(203.7)		549|561|585|0|12||60.0	22|28|48|21|27||30.0	22|42|70|30|50||100.0												TGTGCCAGCAGCCGGCCCGCCAGCGGGTCGCCTACAATGAGCAGTTCTTC	36								CASSRPAS_VAYNEQFF		:::::::::0:-4:12:21:-6:-4:27:30:-2:50:::	TLML_4_	DNA
124	CLONES_TRBTLML_4__infusion_TCR-J_Dep_TCR-V_genomic_1000_AGTACAAG_merged_2500000.txt	637	216	0.0012854	TGTGCCAGCAGCTTAAAGGCCTTCCGTTACAATGAGCAGTTCTTC	EEEEEEEEEEEEEEEEEEEEEEEEEEEEEEEEEEEEEEEEEEEEE	TRBV11-2*00(732.6)		TRBJ2-1*00(168.3)		522|537|559|0|15||75.0		24|42|70|27|45||90.0												TGTGCCAGCAGCTTAAAGGCCTTCCGTTACAATGAGCAGTTCTTC	36								CASSLKAFRYNEQFF		:::::::::0:-2:15:::::27:-4:45:::	TLML_4_	DNA
125	CLONES_TRBTLML_4__infusion_TCR-J_Dep_TCR-V_genomic_1000_AGTACAAG_merged_2500000.txt	638	215	0.00127945	TGTGCCATCAGTGCCTTCAGCGGGGGCCCCCAAGAGACCCAGTACTTC	EEEEEEEEEEEEEEEEEEEEEEEEEEEEEEEEEEEEEEEEEEEEEEEE	TRBV10-3*00(572.3)	TRBD1*00(30),TRBD2*00(30)	TRBJ2-5*00(230)		533|546|570|0|13||65.0	18|24|36|21|27||30.0;22|28|48|18|24||30.0	21|40|68|29|48||95.0												TGTGCCATCAGTGCCTTCAGCGGGGGCCCCCAAGAGACCCAGTACTTC	36								CAISAFSGGPQETQYF		:::::::::0:-4:13:21:-6:0:27:29:-1:48:::	TLML_4_	DNA
126	CLONES_TRBTLML_4__infusion_TCR-J_Dep_TCR-V_genomic_1000_AGTACAAG_merged_2500000.txt	641	215	0.00127945	TGTGCCAGCAGTTACCAGGGAGGAACTGAAGCTTTCTTT	EEEEEEEEEEEEEEEEEEEEEEEEEEEEEEEEEEEEEEE	TRBV6-5*00(620.6)	TRBD2*00(30)	TRBJ1-1*00(214.2)		519|534|556|0|15||75.0	25|31|48|17|23||30.0	25|40|68|24|39||75.0												TGTGCCAGCAGTTACCAGGGAGGAACTGAAGCTTTCTTT	36								CASSYQGGTEAFF		:::::::::0:-2:15:17:-9:-1:23:24:-5:39:::	TLML_4_	DNA
127	CLONES_TRBTLML_4__infusion_TCR-J_Dep_TCR-V_genomic_1000_AGTACAAG_merged_2500000.txt	649	213	0.00126755	TGTGCCAGAAGCTTGGGAGCAGGGTCCAAGAAAAACTGTTTTTT	NNNNNNNNNNNNNNNNNNNNNNNNNNNNNNNNNNNNNNNNNNNN	TRBV5-3*00(427.5)	TRBD1*00(25)	TRBJ1-4*00(213.7)		551|567|587|0|16||80.0	16|21|36|19|24||25.0	28|43|71|29|44||75.0												TGTGCCAGAAGCTTGGGAGCAGGGTCCAAGAAAAACTGTTTTTT	45								CARSLGA_VQEKLFF		:::::::::0:0:16:19:-4:-3:24:29:-8:44:::	TLML_4_	DNA
128	CLONES_TRBTLML_4__infusion_TCR-J_Dep_TCR-V_genomic_1000_AGTACAAG_merged_2500000.txt	652	212	0.0012616	TGTGCCAGCAGCCGACCCGGGACAGGGGGCAACACTGAAGCTTTCTTT	EEEEEEEEEEEEEEEEEEEEEEEEEEEEEEEEEEEEEEEEEEEEEEEE	TRBV14*00(804)	TRBD1*00(75)	TRBJ1-1*00(214.8)		516|529|553|0|13||65.0	9|24|36|15|30||75.0	22|40|68|30|48||90.0												TGTGCCAGCAGCCGACCCGGGACAGGGGGCAACACTGAAGCTTTCTTT	36								CASSRPGTGGNTEAFF		:::::::::0:-4:13:15:3:0:30:30:-2:48:::	TLML_4_	DNA
129	CLONES_TRBTLML_4__infusion_TCR-J_Dep_TCR-V_genomic_1000_AGTACAAG_merged_2500000.txt	661	211	0.00125565	TGCGCCAGCAGCCAAGATAAAGGGACCGGGACAGGAGCCTACGAGCAGTACTTC	EEEEEEEEEEEEEEEEEEEEEEEEEEEEEEEEEEEEEEEEEEEEEEEEEEEEEE	TRBV4-3*00(647.5),TRBV4-2*00(588.6)	TRBD1*00(50)	TRBJ2-7*00(194.3)		537|555|574|0|18||90.0;537|555|574|0|18|ST539C|74.0	10|20|36|25|35||50.0	22|39|67|37|54||85.0												TGCGCCAGCAGCCAAGATAAAGGGACCGGGACAGGAGCCTACGAGCAGTACTTC	36								CASSQDKGTGTGAYEQYF		:::::::::0:1:18:25:2:-4:35:37:-2:54:::	TLML_4_	DNA
130	CLONES_TRBTLML_4__infusion_TCR-J_Dep_TCR-V_genomic_1000_AGTACAAG_merged_2500000.txt	663	211	0.00125565	TGTGCCAGCAGTTTTTTCATAGCGGGGGGAGGGGACAATGAGCAGTTCTTC	EEEEEEEEEEEEEEEEEEEEEEEEEEEEEEEEEEEEEEEEEEEEEEEEEEE	TRBV27*00(786.7)	TRBD2*00(35)	TRBJ2-1*00(207.4)		556|570|593|0|14||70.0	21|28|48|19|26||35.0	25|42|70|34|51||85.0												TGTGCCAGCAGTTTTTTCATAGCGGGGGGAGGGGACAATGAGCAGTTCTTC	36								CASSFFIAGGGDNEQFF		:::::::::0:-3:14:19:-5:-4:26:34:-5:51:::	TLML_4_	DNA
131	CLONES_TRBTLML_4__infusion_TCR-J_Dep_TCR-V_genomic_1000_AGTACAAG_merged_2500000.txt	669	209	0.00124374	TGTGCCAGCAGTTTGGGCGGGGGGGCAGATACGCAGTATTTT	EEEEEEEEEEEEEEEEEEEEEEEEEEEEEEEEEEEEEEEEEE	TRBV12-4*00(503.4),TRBV12-3*00(499)	TRBD2*00(29),TRBD1*00(25)	TRBJ2-3*00(224.5)		530|544|567|0|14||70.0;530|544|567|0|14||70.0	23|32|48|16|25|SA28G|29.0;18|23|36|18|23||25.0	24|41|69|25|42||85.0												TGTGCCAGCAGTTTGGGCGGGGGGGCAGATACGCAGTATTTT	36								CASSLGGGADTQYF		:::::::::0:-3:14:16:-7:0:25:25:-4:42:::	TLML_4_	DNA
132	CLONES_TRBTLML_4__infusion_TCR-J_Dep_TCR-V_genomic_1000_AGTACAAG_merged_2500000.txt	677	208	0.00123779	TGTGCCAGCAGCCGAACAGGGACTTGGCAGTTCTTC	EEEEEEEEEEEEEEEEEEEEEEEEEEEEEEEEEEEE	TRBV11-2*00(870.2)	TRBD1*00(30),TRBD2*00(30)	TRBJ2-1*00(169.8)		522|534|559|0|12||60.0	15|21|36|15|21||30.0;16|22|48|18|24||30.0	32|42|70|26|36||50.0												TGTGCCAGCAGCCGAACAGGGACTTGGCAGTTCTTC	36								CASSRTGTWQFF		:::::::::0:-5:12:15:-3:-3:21:26:-12:36:::	TLML_4_	DNA
133	CLONES_TRBTLML_4__infusion_TCR-J_Dep_TCR-V_genomic_1000_AGTACAAG_merged_2500000.txt	682	206	0.00122589	TGCAGTGCTGAGGGGTCGGACAATGAGCAGTTCTTC	EEEEEEEEEEEEEEEEEEEEEEEEEEEEEEEEEEEE	TRBV20-1*00(619.9)	TRBD1*00(25),TRBD2*00(25)	TRBJ2-1*00(215.8)		759|768|793|0|9||45.0	17|22|36|10|15||25.0;27|32|48|9|14||25.0	25|42|70|19|36||85.0												TGCAGTGCTGAGGGGTCGGACAATGAGCAGTTCTTC	36								CSAEGSDNEQFF		:::::::::0:-5:9:10:-5:-2:15:19:-5:36:::	TLML_4_	DNA
134	CLONES_TRBTLML_4__infusion_TCR-J_Dep_TCR-V_genomic_1000_AGTACAAG_merged_2500000.txt	691	204	0.00121399	TGTGCCAGCAGCCAGGGGGACCGTGGAACACTGAAGCTTTCTTT	EEEEEEEEEEEEEEEEEEEEEEEEEEEEEEEEEEEEEEEEEEEE	TRBV3-2*00(784.5)	TRBD1*00(25),TRBD2*00(25)	TRBJ1-1*00(232.6)		543|557|580|0|14||70.0	12|17|36|16|21||25.0;16|21|48|16|21||25.0	21|40|68|25|44||95.0												TGTGCCAGCAGCCAGGGGGACCGTGGAACACTGAAGCTTTCTTT	36								CASSQGD_WNTEAFF		:::::::::0:-3:14:16:0:-7:21:25:-1:44:::	TLML_4_	DNA
135	CLONES_TRBTLML_4__infusion_TCR-J_Dep_TCR-V_genomic_1000_AGTACAAG_merged_2500000.txt	692	204	0.00121399	TGTGCCAGCTCACGAGGACAGGGCGGGGAGACCCAGTACTTC	EEEEEEEEEEEEEEEEEEEEEEEEEEEEEEEEEEEEEEEEEE	TRBV18*00(982.1)	TRBD1*00(40)	TRBJ2-5*00(209.7)		702|715|739|0|13||65.0	13|21|36|15|23||40.0	25|40|68|27|42||75.0												TGTGCCAGCTCACGAGGACAGGGCGGGGAGACCCAGTACTTC	36								CASSRGQGGETQYF		:::::::::0:-4:13:15:-1:-3:23:27:-5:42:::	TLML_4_	DNA
136	CLONES_TRBTLML_4__infusion_TCR-J_Dep_TCR-V_genomic_1000_AGTACAAG_merged_2500000.txt	697	203	0.00120804	TGTGCCAGCAGCCAAGTGAGGGGGAGATGGAACTATGGCTACACCTTC	EEEEEEEEEEEEEEEEEEEEEEEEEEEEEEEEEEEEEEEEEEEEEEEE	TRBV4-2*00(436.8),TRBV4-3*00(420.8)	TRBD1*00(30)	TRBJ1-2*00(215.3)		537|553|574|0|16||80.0;537|553|574|0|16|SC539T|64.0	17|23|36|18|24||30.0	22|40|68|30|48||90.0												TGTGCCAGCAGCCAAGTGAGGGGGAGATGGAACTATGGCTACACCTTC	36								CASSQVRGRWNYGYTF		:::::::::0:-1:16:18:-5:-1:24:30:-2:48:::	TLML_4_	DNA
137	CLONES_TRBTLML_4__infusion_TCR-J_Dep_TCR-V_genomic_1000_AGTACAAG_merged_2500000.txt	699	203	0.00120804	TGTGCCAGCAGCTTATATGGGGGTCTCGAGCAGTACTTC	EEEEEEEEEEEEEEEEEEEEEEEEEEEEEEEEEEEEEEE	TRBV7-6*00(706)	TRBD1*00(25)	TRBJ2-7*00(180.3)		576|591|613|0|15||75.0	18|23|36|18|23||25.0	26|39|67|26|39||65.0												TGTGCCAGCAGCTTATATGGGGGTCTCGAGCAGTACTTC	36								CASSLYGGLEQYF		:::::::::0:-2:15:18:-6:-1:23:26:-6:39:::	TLML_4_	DNA
138	CLONES_TRBTLML_4__infusion_TCR-J_Dep_TCR-V_genomic_1000_AGTACAAG_merged_2500000.txt	700	203	0.00120804	TGTGCCAGCAGCTTAGGGATGGATGGCTACACCTTC	EEEEEEEEEEEEEEEEEEEEEEEEEEEEEEEEEEEE	TRBV7-9*00(700.2)		TRBJ1-2*00(198.4)		556|572|593|0|16||80.0		26|40|68|22|36||70.0												TGTGCCAGCAGCTTAGGGATGGATGGCTACACCTTC	36								CASSLGMDGYTF		:::::::::0:-1:16:::::22:-6:36:::	TLML_4_	DNA
139	CLONES_TRBTLML_4__infusion_TCR-J_Dep_TCR-V_genomic_1000_AGTACAAG_merged_2500000.txt	717	197	0.00117233	TGTGCCAGCAGTGACCACCGGCCGAGGACCGAATTCACCCCTCCACTTT	EEEEEEEEEEEEEEEEEEEEEEEEEEEEEEEEEEEEEEEEEEEEEEEEE	TRBV25-1*00(888.7)		TRBJ1-6*00(186.6)		551|565|588|0|14||70.0		27|45|73|31|49||90.0												TGTGCCAGCAGTGACCACCGGCCGAGGACCGAATTCACCCCTCCACTTT	36								CASSDHRP_GPNSPLHF		:::::::::0:-3:14:::::31:-7:49:::	TLML_4_	DNA
140	CLONES_TRBTLML_4__infusion_TCR-J_Dep_TCR-V_genomic_1000_AGTACAAG_merged_2500000.txt	723	196	0.00116638	TGCAGTGCCACTCCTAGGACAGATACGCAGTATTTT	EEEEEEEEEEEEEEEEEEEEEEEEEEEEEEEEEEEE	TRBV20-1*00(752.3)		TRBJ2-3*00(179.3)		759|767|793|0|8||40.0		18|41|69|13|36|SC22G|99.0												TGCAGTGCCACTCCTAGGACAGATACGCAGTATTTT	36								CSATPRTDTQYF		:::::::::0:-6:8:::::13:2:36:::	TLML_4_	DNA
141	CLONES_TRBTLML_4__infusion_TCR-J_Dep_TCR-V_genomic_1000_AGTACAAG_merged_2500000.txt	743	192	0.00114258	TGTGCAAGTCGCACACTGCCGGGACAGGAGGTCGATGAGCAGTTCTTC	EEEEEEEEEEEEEEEEEEEEEEEEEEEEEEEEEEEEEEEEEEEEEEEE	TRBV12-2*00(729.9)	TRBD1*00(50)	TRBJ2-1*00(208.2)		526|538|563|0|12||60.0	10|20|36|18|28||50.0	28|42|70|34|48||70.0												TGTGCAAGTCGCACACTGCCGGGACAGGAGGTCGATGAGCAGTTCTTC	36								CASRTLPGQEVDEQFF		:::::::::0:-5:12:18:2:-4:28:34:-8:48:::	TLML_4_	DNA
142	CLONES_TRBTLML_4__infusion_TCR-J_Dep_TCR-V_genomic_1000_AGTACAAG_merged_2500000.txt	746	192	0.00114258	TGTGCCAGTAGTACCAGTAGCACAGATACGCAGTATTTT	EEEEEEEEEEEEEEEEEEEEEEEEEEEEEEEEEEEEEEE	TRBV19*00(898.2)		TRBJ2-3*00(206.4)		559|572|596|0|13||65.0		19|41|69|17|39||110.0												TGTGCCAGTAGTACCAGTAGCACAGATACGCAGTATTTT	36								CASSTSSTDTQYF		:::::::::0:-4:13:::::17:1:39:::	TLML_4_	DNA
143	CLONES_TRBTLML_4__infusion_TCR-J_Dep_TCR-V_genomic_1000_AGTACAAG_merged_2500000.txt	749	191	0.00113663	TGTGCCAGCAGTTACTCGCTCGGGCAAGATCCCTACACAGATACGCAGTATTTT	EEEEEEEEEEEEEEEEEEEEEEEEEEEEEEEEEEEEEEEEEEEEEEEEEEEEEE	TRBV6-3*00(756.7),TRBV6-2*00(750.2)		TRBJ2-3*00(234.3)		516|534|553|0|18||90.0;516|534|553|0|18||90.0		22|41|69|35|54||95.0												TGTGCCAGCAGTTACTCGCTCGGGCAAGATCCCTACACAGATACGCAGTATTTT	36								CASSYSLGQDPYTDTQYF		:::::::::0:1:18:::::35:-2:54:::	TLML_4_	DNA
144	CLONES_TRBTLML_4__infusion_TCR-J_Dep_TCR-V_genomic_1000_AGTACAAG_merged_2500000.txt	752	190	0.00113068	TGTGCCAGCAGCTTTGGGGGAGGGCTGAACACTGAAGCTTTCTTT	EEEEEEEEEEEEEEEEEEEEEEEEEEEEEEEEEEEEEEEEEEEEE	TRBV7-9*00(669.5)	TRBD2*00(40)	TRBJ1-1*00(239.7)		556|570|593|0|14||70.0	25|33|48|17|25||40.0	20|40|68|25|45||100.0												TGTGCCAGCAGCTTTGGGGGAGGGCTGAACACTGAAGCTTTCTTT	36								CASSFGGGLNTEAFF		:::::::::0:-3:14:17:-9:1:25:25:0:45:::	TLML_4_	DNA
145	CLONES_TRBTLML_4__infusion_TCR-J_Dep_TCR-V_genomic_1000_AGTACAAG_merged_2500000.txt	762	187	0.00111282	TGTGCCAGCAGCGTAGGAGATAACACTGAAGCTTTCTTT	EEEEEEEEEEEEENNNNNNNNNNNNNNNNNNNNNNNNNN	TRBV9*00(949.3)		TRBJ1-1*00(226.9)		559|575|595|0|16||80.0		22|40|68|21|39||90.0												TGTGCCAGCAGCGTAGGAGATAACACTGAAGCTTTCTTT	36								CASSVGDNTEAFF		:::::::::0:0:16:::::21:-2:39:::	TLML_4_	DNA
146	CLONES_TRBTLML_4__infusion_TCR-J_Dep_TCR-V_genomic_1000_AGTACAAG_merged_2500000.txt	777	184	0.00109497	TGCAGTGCTAGAGACCGAGGGCAGCTTACCTACGAGCAGTACTTC	EEEEEEEEEEEEEEEEEEEEEEEEEEEEEEEEEEEEEEEEEEEEE	TRBV20-1*00(752.8)	TRBD2*00(30)	TRBJ2-7*00(164.8)		759|773|793|0|14||70.0	27|33|48|16|22||30.0	22|39|67|28|45||85.0												TGCAGTGCTAGAGACCGAGGGCAGCTTACCTACGAGCAGTACTTC	36								CSARDRGQLTYEQYF		:::::::::0:0:14:16:-11:1:22:28:-2:45:::	TLML_4_	DNA
147	CLONES_TRBTLML_4__infusion_TCR-J_Dep_TCR-V_genomic_1000_AGTACAAG_merged_2500000.txt	780	183	0.00108902	TGTGCCAGCAGGGCGGGTGGAGGGGGGAACACTGAAGCTTTCTTT	EEEEEEEEEEEEEEEEEEEEEEEEEEEEEEEEEEEEEEEEEEEEE	TRBV12-4*00(761.8),TRBV12-3*00(753.4)	TRBD1*00(30),TRBD2*00(30)	TRBJ1-1*00(225)		530|541|567|0|11||55.0;530|541|567|0|11||55.0	17|23|36|20|26||30.0;26|32|48|18|24||30.0	21|40|68|26|45||95.0												TGTGCCAGCAGGGCGGGTGGAGGGGGGAACACTGAAGCTTTCTTT	36								CASRAGGGGNTEAFF		:::::::::0:-6:11:20:-5:-1:26:26:-1:45:::	TLML_4_	DNA
148	CLONES_TRBTLML_4__infusion_TCR-J_Dep_TCR-V_genomic_1000_AGTACAAG_merged_2500000.txt	781	183	0.00108902	TGTGCCAGCAGTTTTAGAGGGTTCAACGAGCAGTACTTC	EEEEEEEEEEEEEEEEEEEEEEEEEEEEEEEEEEEEEEE	TRBV28*00(786.8)	TRBD2*00(25)	TRBJ2-7*00(209.2)		564|578|601|0|14||70.0	27|32|48|16|21||25.0	25|39|67|25|39||70.0												TGTGCCAGCAGTTTTAGAGGGTTCAACGAGCAGTACTTC	36								CASSFRGFNEQYF		:::::::::0:-3:14:16:-11:0:21:25:-5:39:::	TLML_4_	DNA
149	CLONES_TRBTLML_4__infusion_TCR-J_Dep_TCR-V_genomic_1000_AGTACAAG_merged_2500000.txt	790	181	0.00107712	TGTGCCAGCAGCCATAGGCCAGGGGGCGATCAGCCCCAGCATTTT	EEEEEEEEEEEEEEEEEEEEEEEEEEEEEEEEEEEEEEEEEEEEE	TRBV3-2*00(533.3),TRBV3-1*00(485.5)	TRBD1*00(45)	TRBJ1-5*00(189.8)		543|557|580|0|14||70.0;543|557|580|0|14||70.0	16|25|36|19|28||45.0	25|42|70|28|45||85.0												TGTGCCAGCAGCCATAGGCCAGGGGGCGATCAGCCCCAGCATTTT	36								CASSHRPGGDQPQHF		:::::::::0:-3:14:19:-4:1:28:28:-5:45:::	TLML_4_	DNA
150	CLONES_TRBTLML_4__infusion_TCR-J_Dep_TCR-V_genomic_1000_AGTACAAG_merged_2500000.txt	793	181	0.00107712	TGTGCCAGCTCACAGGACAGGAACACTGAAGCTTTCTTT	EEEEEEEEEEEEEEEEEEEEEEEEEEEEEEEEEEEEEEE	TRBV18*00(819.8)	TRBD1*00(30)	TRBJ1-1*00(203.6)		702|715|739|0|13||65.0	13|19|36|14|20||30.0	21|40|68|20|39||95.0												TGTGCCAGCTCACAGGACAGGAACACTGAAGCTTTCTTT	36								CASSQDRNTEAFF		:::::::::0:-4:13:14:-1:-5:20:20:-1:39:::	TLML_4_	DNA
151	CLONES_TRBTLML_4__infusion_TCR-J_Dep_TCR-V_genomic_1000_AGTACAAG_merged_2500000.txt	799	179	0.00106522	TGTGCCATCAGTGGACAGTTCCCCATTACAATGAGCAGTTCTTC	EEEEEEEEEEEEEEEEEEEEEEEEEEEEEEEEEEEEEEEEEEEE	TRBV10-3*00(635.1)	TRBD1*00(25)	TRBJ2-1*00(182.2)		533|546|570|0|13||65.0	14|19|36|13|18||25.0	24|42|70|26|44||90.0												TGTGCCATCAGTGGACAGTTCCCCATTACAATGAGCAGTTCTTC	36								CAISGQF_HYNEQFF		:::::::::0:-4:13:13:-2:-5:18:26:-4:44:::	TLML_4_	DNA
152	CLONES_TRBTLML_4__infusion_TCR-J_Dep_TCR-V_genomic_1000_AGTACAAG_merged_2500000.txt	802	179	0.00106522	TGTGCCAGCATGCCGGGGTCCAACTATGGCTACACCTTC	EEEEEEEEEEEEEEEEEEEEEEEEEEEEEEEEEEEEEEE	TRBV28*00(536)	TRBD1*00(25),TRBD2*00(25)	TRBJ1-2*00(226.9)		564|574|601|0|10||50.0	10|15|36|12|17||25.0;14|19|48|12|17||25.0	22|40|68|21|39||90.0												TGTGCCAGCATGCCGGGGTCCAACTATGGCTACACCTTC	36								CASMPGSNYGYTF		:::::::::0:-7:10:12:2:-9:17:21:-2:39:::	TLML_4_	DNA
153	CLONES_TRBTLML_4__infusion_TCR-J_Dep_TCR-V_genomic_1000_AGTACAAG_merged_2500000.txt	803	179	0.00106522	TGTGCCAGCAGTCCAGGGGGCGGAGAGACCCAGTACTTC	EEEEEEEEEEEEEEEEEEEEEEEEEEEEEEEEEEEEEEE	TRBV6-5*00(983.4)	TRBD1*00(45)	TRBJ2-5*00(200.3)		519|531|556|0|12||60.0	16|25|36|13|22||45.0	24|40|68|23|39||80.0												TGTGCCAGCAGTCCAGGGGGCGGAGAGACCCAGTACTTC	36								CASSPGGGETQYF		:::::::::0:-5:12:13:-4:1:22:23:-4:39:::	TLML_4_	DNA
154	CLONES_TRBTLML_4__infusion_TCR-J_Dep_TCR-V_genomic_1000_AGTACAAG_merged_2500000.txt	805	178	0.00105927	TGTGCCAGTAGACCCCGAGACTACTATGGCTACACCTTC	EEEEEEEEEEEEEEEEEEEEEEEEEEEEEEEEEEEEEEE	TRBV19*00(538.6)	TRBD2*00(29)	TRBJ1-2*00(220.8)		559|570|596|0|11||55.0	13|22|48|13|22|SG17A|29.0	23|40|68|22|39||85.0												TGTGCCAGTAGACCCCGAGACTACTATGGCTACACCTTC	36								CASRPRDYYGYTF		:::::::::0:-6:11:13:3:-10:22:22:-3:39:::	TLML_4_	DNA
155	CLONES_TRBTLML_4__infusion_TCR-J_Dep_TCR-V_genomic_1000_AGTACAAG_merged_2500000.txt	806	177	0.00105331	TGTGCCAGCAGCTACAGGGTCGGCACTGGGGCCAACGTCCTGACTTTC	EEEEEEEEEEEEEEEEEEEEEEEEEEEEEEEEEEEEEEEEEEEEEEEE	TRBV7-2*00(561.6)	TRBD1*00(30)	TRBJ2-6*00(227)		580|593|617|0|13||65.0	15|21|36|13|19||30.0	22|45|73|25|48||115.0												TGTGCCAGCAGCTACAGGGTCGGCACTGGGGCCAACGTCCTGACTTTC	36								CASSYRVGTGANVLTF		:::::::::0:-4:13:13:-3:-3:19:25:-2:48:::	TLML_4_	DNA
156	CLONES_TRBTLML_4__infusion_TCR-J_Dep_TCR-V_genomic_1000_AGTACAAG_merged_2500000.txt	811	176	0.00104736	TGCGCCAGCAGCTTGGGAGGGAGTTTAGGCGTCAACTATGGCTACACCTTC	EEEEEEEEEEEEEEEEEEEEEEEEEEEEEEEEEEEEEEEEEEEEEEEEEEE	TRBV5-1*00(671.1)	TRBD2*00(25)	TRBJ1-2*00(197.1)		554|570|590|0|16||80.0	25|30|48|18|23||25.0	22|40|68|33|51||90.0												TGCGCCAGCAGCTTGGGAGGGAGTTTAGGCGTCAACTATGGCTACACCTTC	36								CASSLGGSLGVNYGYTF		:::::::::0:0:16:18:-9:-2:23:33:-2:51:::	TLML_4_	DNA
157	CLONES_TRBTLML_4__infusion_TCR-J_Dep_TCR-V_genomic_1000_AGTACAAG_merged_2500000.txt	814	176	0.00104736	TGTGCCAGCAGCTTAAGGGACGCCTCCGGACCTGAAGCTTTCTTT	EEEEEEEEEEEEEEEEEEEEEEEEEEEEEEEEEEEEEEEEEEEEE	TRBV7-9*00(723.2)	TRBD1*00(25),TRBD2*00(25)	TRBJ1-1*00(129.3)		556|571|593|0|15||75.0	12|17|36|16|21||25.0;1|6|48|22|27||25.0	26|40|68|31|45||70.0												TGTGCCAGCAGCTTAAGGGACGCCTCCGGACCTGAAGCTTTCTTT	36								CASSLRDASGPEAFF		:::::::::0:-2:15:16:0:-7:21:31:-6:45:::	TLML_4_	DNA
158	CLONES_TRBTLML_4__infusion_TCR-J_Dep_TCR-V_genomic_1000_AGTACAAG_merged_2500000.txt	815	176	0.00104736	TGTGCCAGTAATTTAGCAGGGGGGACTGAAGCTTTCTTT	EEEEEEEEEEEEEEEEEEEEEEEEEEEEEEEEEEEEEEE	TRBV19*00(676.6)	TRBD1*00(35)	TRBJ1-1*00(143.4)		559|569|596|0|10||50.0	16|23|36|16|23||35.0	25|40|68|24|39||75.0												TGTGCCAGTAATTTAGCAGGGGGGACTGAAGCTTTCTTT	36								CASNLAGGTEAFF		:::::::::0:-7:10:16:-4:-1:23:24:-5:39:::	TLML_4_	DNA
159	CLONES_TRBTLML_4__infusion_TCR-J_Dep_TCR-V_genomic_1000_AGTACAAG_merged_2500000.txt	818	176	0.00104736	TGTGCCAGATGGGAAGAGAGGCCCAGTACTTC	EEEEEEEEEEEEEEEEEEEEEEEEEEEEEEEE	TRBV12-3*00(1056.5),TRBV12-4*00(1019.5)		TRBJ2-5*00(173.6)		530|538|567|0|8||40.0;530|538|567|0|8||40.0		24|40|68|16|32|SA28G|64.0												TGTGCCAGATGGGAAGAGAGGCCCAGTACTTC	36								CARWE_EAQYF		:::::::::0:-9:8:::::16:-4:32:::	TLML_4_	DNA
160	CLONES_TRBTLML_4__infusion_TCR-J_Dep_TCR-V_genomic_1000_AGTACAAG_merged_2500000.txt	821	175	0.00104141	TGCAGCGTTGAAGAATACAGGGATTTTCCGAGCAATCAGCCCCAGCATTTT	NNNNNNNNNNNNNNNNNNNNNNNNNNNNNNNNNNNNNNNNNNNNNEEEEEE	TRBV29-1*00(737.1)	TRBD1*00(30)	TRBJ1-5*00(179.9)		700|714|734|0|14||70.0	15|21|36|16|22||30.0	21|42|70|30|51||105.0												TGCAGCGTTGAAGAATACAGGGATTTTCCGAGCAATCAGCCCCAGCATTTT	36								CSVEEYRDFPSNQPQHF		:::::::::0:0:14:16:-3:-3:22:30:-1:51:::	TLML_4_	DNA
161	CLONES_TRBTLML_4__infusion_TCR-J_Dep_TCR-V_genomic_1000_AGTACAAG_merged_2500000.txt	829	173	0.00102951	TGCGCCAGCAGCTCTGCCGGCGGCCGGGGGCTCTTGAACACTGAAGCTTTCTTT	EEEEEEEEEEEEEEEEEEEEEEEEEEEEEEEEEEEEEEEEEEEEEEEEEEEEEE	TRBV4-3*00(1000)	TRBD1*00(30)	TRBJ1-1*00(234)		537|549|574|0|12||60.0	18|24|36|25|31||30.0	20|40|68|34|54||100.0												TGCGCCAGCAGCTCTGCCGGCGGCCGGGGGCTCTTGAACACTGAAGCTTTCTTT	36								CASSSAGGRGLLNTEAFF		:::::::::0:-5:12:25:-6:0:31:34:0:54:::	TLML_4_	DNA
162	CLONES_TRBTLML_4__infusion_TCR-J_Dep_TCR-V_genomic_1000_AGTACAAG_merged_2500000.txt	830	173	0.00102951	TGCGCCCCCCAGGGCCATCATTTAGTGAGCACAGATACGCAGTATTTT	EEEEEEEEEEEEEEEEEEEEEEEEEEEEEEEEEEEEEEEEEEEEEEEE	TRBV5-1*00(1017.9)	TRBD2*00(30)	TRBJ2-3*00(174.8)		554|560|590|0|6||30.0	28|34|48|10|16||30.0	20|41|69|27|48||105.0												TGCGCCCCCCAGGGCCATCATTTAGTGAGCACAGATACGCAGTATTTT	36								CAPQGHHLVSTDTQYF		:::::::::0:-10:6:10:-12:2:16:27:0:48:::	TLML_4_	DNA
163	CLONES_TRBTLML_4__infusion_TCR-J_Dep_TCR-V_genomic_1000_AGTACAAG_merged_2500000.txt	834	172	0.00102356	TGTGCCAGCAGTTACAGGGGGCAGCAGCAGCTAACTATGGCTACACCTTC	EEEEEEEEEEEEEEEEEEEEEEEEEEEEEEEEEEEEEEEEEEEEEEEEEE	TRBV6-5*00(438.5)	TRBD1*00(35)	TRBJ1-2*00(243.7)		519|534|556|0|15||75.0	17|24|36|15|22||35.0	18|40|68|28|50||110.0												TGTGCCAGCAGTTACAGGGGGCAGCAGCAGCTAACTATGGCTACACCTTC	36								CASSYRGQ_AANYGYTF		:::::::::0:-2:15:15:-5:0:22:28:2:50:::	TLML_4_	DNA
164	CLONES_TRBTLML_4__infusion_TCR-J_Dep_TCR-V_genomic_1000_AGTACAAG_merged_2500000.txt	835	172	0.00102356	TGTGCCAGCAGTCGCCAACTCGGGGCGAACACTGAAGCTTTCTTT	EEEEEEEEEEEEEEEEEEEEEEEEEEEEEEEEEEEEEEEEEEEEE	TRBV6-2*00(542.9),TRBV6-3*00(542.9)	TRBD1*00(25)	TRBJ1-1*00(234.4)		516|528|553|0|12||60.0;516|528|553|0|12||60.0	19|24|36|21|26||25.0	21|40|68|26|45||95.0												TGTGCCAGCAGTCGCCAACTCGGGGCGAACACTGAAGCTTTCTTT	36								CASSRQLGANTEAFF		:::::::::0:-5:12:21:-7:0:26:26:-1:45:::	TLML_4_	DNA
165	CLONES_TRBTLML_4__infusion_TCR-J_Dep_TCR-V_genomic_1000_AGTACAAG_merged_2500000.txt	839	171	0.00101761	TGTGCCAGCAGCCTCCTTCGGAGTTCTGGACAGCTAACTATGGCTACACCTTC	EEEEEEEEEEEEEEEEEEEEEEEEEEEEEEEEEEEEEEEEEEEEEEEEEEEEE	TRBV3-1*00(666.9)		TRBJ1-2*00(211.9)		543|556|580|0|13||65.0		18|40|68|31|53||110.0												TGTGCCAGCAGCCTCCTTCGGAGTTCTGGACAGCTAACTATGGCTACACCTTC	36								CASSLLRSS_TANYGYTF		:::::::::0:-4:13:::::31:2:53:::	TLML_4_	DNA
166	CLONES_TRBTLML_4__infusion_TCR-J_Dep_TCR-V_genomic_1000_AGTACAAG_merged_2500000.txt	844	171	0.00101761	TGTGCCAGCAGTTCAGGGGAGGGAAACATTCAGTACTTC	EEEEEEEEEEEEEEEEEEEEEEEEEEEEEEEEEEEEEEE	TRBV6-5*00(267)	TRBD2*00(35),TRBD1*00(30)	TRBJ2-4*00(219.2)		519|532|556|0|13||65.0	25|32|48|16|23||35.0;16|22|36|13|19||30.0	26|42|70|23|39||80.0												TGTGCCAGCAGTTCAGGGGAGGGAAACATTCAGTACTTC	36								CASSSGEGNIQYF		:::::::::0:-4:13:16:-9:0:23:23:-6:39:::	TLML_4_	DNA
167	CLONES_TRBTLML_4__infusion_TCR-J_Dep_TCR-V_genomic_1000_AGTACAAG_merged_2500000.txt	848	170	0.00101166	TGTGCCAGCAGCTTTTATAGCGGGGGGCACCAAGAGACCCAGTACTTC	EEEEEEEEEEEEEEEEEEEEEEEEEEEEEEEEEEEEEEEEEEEEEEEE	TRBV7-2*00(1148.5)	TRBD2*00(35),TRBD1*00(30)	TRBJ2-5*00(239.4)		580|594|617|0|14||70.0	21|28|48|17|24||35.0;18|24|36|22|28||30.0	20|40|68|28|48||100.0												TGTGCCAGCAGCTTTTATAGCGGGGGGCACCAAGAGACCCAGTACTTC	36								CASSFYSGGHQETQYF		:::::::::0:-3:14:17:-5:-4:24:28:0:48:::	TLML_4_	DNA
168	CLONES_TRBTLML_4__infusion_TCR-J_Dep_TCR-V_genomic_1000_AGTACAAG_merged_2500000.txt	852	170	0.00101166	TGTGCCAGCAGTCAACAGGACAGGGCACCCCTCCACTTT	EEEEEEEEEEEEEEEEEEEEEEEEEEEEEEEEEEEEEEE	TRBV11-2*00(1115.9)	TRBD1*00(40)	TRBJ1-6*00(159.9)		522|533|559|0|11||55.0	13|21|36|17|25||40.0	31|45|73|25|39||70.0												TGTGCCAGCAGTCAACAGGACAGGGCACCCCTCCACTTT	36								CASSQQDRAPLHF		:::::::::0:-6:11:17:-1:-3:25:25:-11:39:::	TLML_4_	DNA
169	CLONES_TRBTLML_4__infusion_TCR-J_Dep_TCR-V_genomic_1000_AGTACAAG_merged_2500000.txt	853	170	0.00101166	TGTGCCAGCAGCCCAGGAGTAAACTATGGCTACACCTTC	EEEEEEEEEEEEEEEEEEEEEEEEEEEEEEEEEEEEEEE	TRBV6-6*00(851.8)		TRBJ1-2*00(228.4)		516|527|553|0|11||55.0		22|40|68|21|39||90.0												TGTGCCAGCAGCCCAGGAGTAAACTATGGCTACACCTTC	36								CASSPGVNYGYTF		:::::::::0:-6:11:::::21:-2:39:::	TLML_4_	DNA
170	CLONES_TRBTLML_4__infusion_TCR-J_Dep_TCR-V_genomic_1000_AGTACAAG_merged_2500000.txt	854	170	0.00101166	TGTGCCAGCAGTTTGGAAGCTCGGCCCCAGCATTTT	EEEEEEEEEEEEEEEEEEEEEEEEEEEEEEEEEEEE	TRBV28*00(363.7)		TRBJ1-5*00(204.4)		564|578|601|0|14||70.0		29|42|70|23|36||65.0												TGTGCCAGCAGTTTGGAAGCTCGGCCCCAGCATTTT	36								CASSLEARPQHF		:::::::::0:-3:14:::::23:-9:36:::	TLML_4_	DNA
171	CLONES_TRBTLML_4__infusion_TCR-J_Dep_TCR-V_genomic_1000_AGTACAAG_merged_2500000.txt	864	169	0.00100571	TGCAGCGCTCGAGGGGTCTACAATGAGCAGTTCTTC	EEEEEEEEEEEEEEEEEEEEEEEEEEEEEEEEEEEE	TRBV29-1*00(1124)	TRBD1*00(25),TRBD2*00(25)	TRBJ2-1*00(190.4)		700|707|734|0|7||35.0	17|22|36|11|16||25.0;27|32|48|10|15||25.0	23|42|70|17|36||95.0												TGCAGCGCTCGAGGGGTCTACAATGAGCAGTTCTTC	36								CSARGVYNEQFF		:::::::::0:-7:7:11:-5:-2:16:17:-3:36:::	TLML_4_	DNA
172	CLONES_TRBTLML_4__infusion_TCR-J_Dep_TCR-V_genomic_1000_AGTACAAG_merged_2500000.txt	866	168	0.000999756	TGTGCCAGCAGTTTATTTCGGGGGGCGAACACTGAAGCTTTCTTT	EEEEEEEEEEEEEEEEEEEEEEEEEEEEEEEEEEEEEEEEEEEEE	TRBV27*00(591.1)	TRBD1*00(30)	TRBJ1-1*00(167.2)		556|572|593|0|16||80.0	18|24|36|20|26||30.0	21|40|68|26|45||95.0												TGTGCCAGCAGTTTATTTCGGGGGGCGAACACTGAAGCTTTCTTT	36								CASSLFRGANTEAFF		:::::::::0:-1:16:20:-6:0:26:26:-1:45:::	TLML_4_	DNA
173	CLONES_TRBTLML_4__infusion_TCR-J_Dep_TCR-V_genomic_1000_AGTACAAG_merged_2500000.txt	867	168	0.000999756	TGTGCCAGCAGGCTCCGACAGGCGAACACCGGGGAGCTGTTTTTT	EEEEEEEEEEEEEEEEEEEEEEEEEEEEEEEEEEEEEEEEEEEEE	TRBV7-9*00(452.2)	TRBD1*00(25)	TRBJ2-2*00(259.4)		556|567|593|0|11||55.0	14|19|36|16|21||25.0	19|43|71|21|45||120.0												TGTGCCAGCAGGCTCCGACAGGCGAACACCGGGGAGCTGTTTTTT	36								CASRLRQANTGELFF		:::::::::0:-6:11:16:-2:-5:21:21:1:45:::	TLML_4_	DNA
174	CLONES_TRBTLML_4__infusion_TCR-J_Dep_TCR-V_genomic_1000_AGTACAAG_merged_2500000.txt	874	167	0.000993805	TGTGCCAGCAGCTTAGGCGCTCAGCCCCAGCATTTT	EEEEEEEEEEEEEEEEEEEEEEEEEEEEEEEEEEEE	TRBV7-9*00(637.3)		TRBJ1-5*00(208)		556|580|593|0|25|I571GSA576C|83.0		26|42|70|20|36||80.0												TGTGCCAGCAGCTTAGGCGCTCAGCCCCAGCATTTT	36								CASSLGAQPQHF		:::::::::0:7:25:::::20:-6:36:::	TLML_4_	DNA
175	CLONES_TRBTLML_4__infusion_TCR-J_Dep_TCR-V_genomic_1000_AGTACAAG_merged_2500000.txt	877	166	0.000987854	TGTGCCAGCAGTTACCAGGGGGGAAGGACTGAAGCTTTCTTT	EEEEEEEEEEEEEEEEEEEEEEEEEEEEEEEEEEEEEEEEEE	TRBV6-5*00(765.7)	TRBD1*00(35)	TRBJ1-1*00(207.8)		519|534|556|0|15||75.0	16|23|36|15|22||35.0	25|40|68|27|42||75.0												TGTGCCAGCAGTTACCAGGGGGGAAGGACTGAAGCTTTCTTT	36								CASSYQGGRTEAFF		:::::::::0:-2:15:15:-4:-1:22:27:-5:42:::	TLML_4_	DNA
176	CLONES_TRBTLML_4__infusion_TCR-J_Dep_TCR-V_genomic_1000_AGTACAAG_merged_2500000.txt	878	166	0.000987854	TGCAGTGCTCTCGGAGAGTCCTACGAGCAGTACTTC	EEEEEEEEEEEEEEEEEEEEEEEEEEEEEEEEEEEE	TRBV20-1*00(531.8)		TRBJ2-7*00(228.9)		759|768|793|0|9||45.0		21|39|67|18|36||90.0												TGCAGTGCTCTCGGAGAGTCCTACGAGCAGTACTTC	36								CSALGESYEQYF		:::::::::0:-5:9:::::18:-1:36:::	TLML_4_	DNA
177	CLONES_TRBTLML_4__infusion_TCR-J_Dep_TCR-V_genomic_1000_AGTACAAG_merged_2500000.txt	881	165	0.000981903	TGTGCCAGCAGCCCCACAGGGGTCGGGGAGACCCAGTACTTC	EEEEEEEEEEEEEEEEEEEEEEEEEEEEEEEEEEEEEEEEEE	TRBV7-3*00(874.1)	TRBD1*00(35)	TRBJ2-5*00(214.7)		540|552|577|0|12||60.0	15|22|36|15|22||35.0	25|40|68|27|42||75.0												TGTGCCAGCAGCCCCACAGGGGTCGGGGAGACCCAGTACTTC	36								CASSPTGVGETQYF		:::::::::0:-5:12:15:-3:-2:22:27:-5:42:::	TLML_4_	DNA
178	CLONES_TRBTLML_4__infusion_TCR-J_Dep_TCR-V_genomic_1000_AGTACAAG_merged_2500000.txt	883	165	0.000981903	TGTGCCAGCGAGGGAGGCTATGGCTACACCTTC	NNNNNNNNNNNNNNNNNNNNNNNNNEEEEEEEE	TRBV9*00(891.5)	TRBD2*00(30)	TRBJ1-2*00(176.3)		559|568|595|0|9||45.0	25|31|48|11|17||30.0	24|40|68|17|33||80.0												TGTGCCAGCGAGGGAGGCTATGGCTACACCTTC	36								CASEGGYGYTF		:::::::::0:-7:9:11:-9:-1:17:17:-4:33:::	TLML_4_	DNA
179	CLONES_TRBTLML_4__infusion_TCR-J_Dep_TCR-V_genomic_1000_AGTACAAG_merged_2500000.txt	885	164	0.000975952	TGTGCCAGCAGCTTAGTTTTGGGGCCGCGGTATGGCTACACCTTC	EEEEEEEEEEEEEEEEEEEEEEEEEEEEEEEEEEEEEEEEEEEEE	TRBV7-9*00(731.4)	TRBD1*00(25),TRBD2*00(25)	TRBJ1-2*00(213.1)		556|572|593|0|16||80.0	19|24|36|20|25||25.0;29|34|48|21|26||25.0	25|40|68|30|45||75.0												TGTGCCAGCAGCTTAGTTTTGGGGCCGCGGTATGGCTACACCTTC	36								CASSLVLGPRYGYTF		:::::::::0:-1:16:20:-7:0:25:30:-5:45:::	TLML_4_	DNA
180	CLONES_TRBTLML_4__infusion_TCR-J_Dep_TCR-V_genomic_1000_AGTACAAG_merged_2500000.txt	886	164	0.000975952	TGTGCCAGCAGCCAAGATGCCGGGACAGCGGGGGGCTACACCTTC	EEEEEEEEEEEEEEEEEEEEEEEEEEEEEEEEEEEEEEEEEEEEE	TRBV4-2*00(473.2),TRBV4-3*00(457.2)	TRBD1*00(49),TRBD2*00(44)	TRBJ1-2*00(196.5)		537|555|574|0|18||90.0;537|555|574|0|18|SC539T|74.0	10|23|36|19|32|SG19C|49.0;14|28|48|19|32|DT21|44.0	28|40|68|33|45||60.0												TGTGCCAGCAGCCAAGATGCCGGGACAGCGGGGGGCTACACCTTC	36								CASSQDAGTAGGYTF		:::::::::0:1:18:19:2:-1:32:33:-8:45:::	TLML_4_	DNA
181	CLONES_TRBTLML_4__infusion_TCR-J_Dep_TCR-V_genomic_1000_AGTACAAG_merged_2500000.txt	887	164	0.000975952	TGTGCCAGCAGCCTAAAGCGGGGGGGCCACTGAAGCTTTCTTT	EEEEEEEEEEEEEEEEEEEEEEEEEEEEEEEEEEEEEEEEEEE	TRBV14*00(849.8)	TRBD2*00(39)	TRBJ1-1*00(185.8)		516|529|553|0|13||65.0	22|33|48|16|27|SA28G|39.0	24|40|68|27|43||80.0												TGTGCCAGCAGCCTAAAGCGGGGGGGCCACTGAAGCTTTCTTT	36								CASSLKR_GATEAFF		:::::::::0:-4:13:16:-6:1:27:27:-4:43:::	TLML_4_	DNA
182	CLONES_TRBTLML_4__infusion_TCR-J_Dep_TCR-V_genomic_1000_AGTACAAG_merged_2500000.txt	888	163	0.000970001	TGTGCCAGCAGCCCGCTATACAGCCCTAGGGAAGCGGGGGAATCCTACGAGCAGTACTTC	NNNNNNNNNNNNNNNNNNNNNNNNNNNNNNNNNNNNNJNNNNNNNNNNNNNNNNNNNNNE	TRBV3-1*00(682.1)	TRBD2*00(30)	TRBJ2-7*00(167.9)		543|556|580|0|13||65.0	22|28|48|32|38||30.0	21|39|67|42|60||90.0												TGTGCCAGCAGCCCGCTATACAGCCCTAGGGAAGCGGGGGAATCCTACGAGCAGTACTTC	36								CASSPLYSPREAGESYEQYF		:::::::::0:-4:13:32:-6:-4:38:42:-1:60:::	TLML_4_	DNA
183	CLONES_TRBTLML_4__infusion_TCR-J_Dep_TCR-V_genomic_1000_AGTACAAG_merged_2500000.txt	889	163	0.000970001	TGTGCCAGCAGCCAAGATTGTTCGGATCAGCCAGCTCCTACGAGCAGTACTTC	EEEEEEEEEEEEEEEEEEEEEEEEEEEEEEEEEEEEEEEEEEEEEEEEEEEEE	TRBV3-2*00(1218.1)		TRBJ2-7*00(174.7)		543|561|580|0|18||90.0		18|39|67|32|53||105.0												TGTGCCAGCAGCCAAGATTGTTCGGATCAGCCAGCTCCTACGAGCAGTACTTC	36								CASSQDCSD_ASSYEQYF		:::::::::0:1:18:::::32:2:53:::	TLML_4_	DNA
184	CLONES_TRBTLML_4__infusion_TCR-J_Dep_TCR-V_genomic_1000_AGTACAAG_merged_2500000.txt	890	163	0.000970001	TGCGCCAGCAGCCAAGGTGGCGGGGGGGTCAAGGCGCAGTTCTTC	EEEEEEEEEEEEEEEEEEEEEEEEEEEEEEEEEEEEEEEEEEEEE	TRBV4-3*00(533.5),TRBV4-2*00(519.7)	TRBD2*00(29),TRBD1*00(25)	TRBJ2-1*00(175.6)		537|553|574|0|16||80.0;537|553|574|0|16|ST539C|64.0	23|32|48|19|28|SA28G|29.0;18|23|36|21|26||25.0	32|42|70|35|45||50.0												TGCGCCAGCAGCCAAGGTGGCGGGGGGGTCAAGGCGCAGTTCTTC	36								CASSQGGGGVKAQFF		:::::::::0:-1:16:19:-7:0:28:35:-12:45:::	TLML_4_	DNA
185	CLONES_TRBTLML_4__infusion_TCR-J_Dep_TCR-V_genomic_1000_AGTACAAG_merged_2500000.txt	893	163	0.000970001	TGCGCCAGCAGCCCAAGACTAGGGGCTGAAGCTTTCTTT	EEEEEEEEEEEEEEEEEEEEEEEEEEEEEEEEEEEEEEE	TRBV4-3*00(630.8)	TRBD2*00(30)	TRBJ1-1*00(209.1)		537|550|574|0|13||65.0	18|24|48|16|22||30.0	26|40|68|25|39||70.0												TGCGCCAGCAGCCCAAGACTAGGGGCTGAAGCTTTCTTT	36								CASSPRLGAEAFF		:::::::::0:-4:13:16:-2:-8:22:25:-6:39:::	TLML_4_	DNA
186	CLONES_TRBTLML_4__infusion_TCR-J_Dep_TCR-V_genomic_1000_AGTACAAG_merged_2500000.txt	896	162	0.00096405	TGTGCCAGTAGTACGCAACGGGGGGGCGTCAATCAGCCCCAGCATTTT	EEEEEEEEEEEEEEEEEEEEEEEEEEEEEEEEEEEEEEEEEEEEEEEE	TRBV19*00(756.6)	TRBD1*00(35)	TRBJ1-5*00(205.7)		559|572|596|0|13||65.0	18|25|36|21|28||35.0	23|42|70|29|48||95.0												TGTGCCAGTAGTACGCAACGGGGGGGCGTCAATCAGCCCCAGCATTTT	36								CASSTQRGGVNQPQHF		:::::::::0:-4:13:21:-6:1:28:29:-3:48:::	TLML_4_	DNA
187	CLONES_TRBTLML_4__infusion_TCR-J_Dep_TCR-V_genomic_1000_AGTACAAG_merged_2500000.txt	898	161	0.0009581	TGCAGTGCCCGCACCGGGACCTTCGGGAGCACAGATACGCAGTATTTT	EEEEEEEEEEEEEEEEEEEEEEEEEEEEEEEEEEEEEEEEEEEEEEEE	TRBV20-1*00(550)	TRBD1*00(35),TRBD2*00(35)	TRBJ2-3*00(243.9)		759|767|793|0|8||40.0	10|17|36|13|20||35.0;14|21|48|13|20||35.0	20|41|69|27|48||105.0												TGCAGTGCCCGCACCGGGACCTTCGGGAGCACAGATACGCAGTATTTT	36								CSARTGTFGSTDTQYF		:::::::::0:-6:8:13:2:-7:20:27:0:48:::	TLML_4_	DNA
188	CLONES_TRBTLML_4__infusion_TCR-J_Dep_TCR-V_genomic_1000_AGTACAAG_merged_2500000.txt	907	159	0.000946198	TGCGCCAGCAGTCGCCCCGGGGACAGGGTTAGTACAATGAGCAGTTCTTC	EEEEEEEEEEEEEEEEEEEEEEEEEEEEEEEEEEEEEEEEEEEEEEEEEE	TRBV23-1*00(517.3)	TRBD1*00(45)	TRBJ2-1*00(229.2)		580|593|617|0|13||65.0	12|21|36|19|28||45.0	24|42|70|32|50||90.0												TGCGCCAGCAGTCGCCCCGGGGACAGGGTTAGTACAATGAGCAGTTCTTC	36								CASSRPGD_G*YNEQFF		:::::::::0:-4:13:19:0:-3:28:32:-4:50:::	TLML_4_	DNA
189	CLONES_TRBTLML_4__infusion_TCR-J_Dep_TCR-V_genomic_1000_AGTACAAG_merged_2500000.txt	908	159	0.000946198	TGCGCCAGCAGCCAAGATTCCAGGTGGAGCTCCTACGAGCAGTACTTC	EEEEEEEEEEEEEEEEEEEEEEEEEEEEEEEEEEEEEEEEEEEEEEEE	TRBV4-3*00(517.9),TRBV4-2*00(500.3)		TRBJ2-7*00(175.2)		537|555|574|0|18||90.0;537|555|574|0|18|ST539C|74.0		16|39|67|25|48||115.0												TGCGCCAGCAGCCAAGATTCCAGGTGGAGCTCCTACGAGCAGTACTTC	36								CASSQDSRWSSYEQYF		:::::::::0:1:18:::::25:4:48:::	TLML_4_	DNA
190	CLONES_TRBTLML_4__infusion_TCR-J_Dep_TCR-V_genomic_1000_AGTACAAG_merged_2500000.txt	912	159	0.000946198	TGTGCCAGCAGTTTCGGTGGTTCTGGCTACACCTTC	EEEEEEEEEEEEEEEEEEEEEEEEEEEEEEEEEEEE	TRBV12-4*00(971.1),TRBV12-3*00(916.9)		TRBJ1-2*00(197.3)		530|544|567|0|14||70.0;530|544|567|0|14||70.0		27|40|68|23|36||65.0												TGTGCCAGCAGTTTCGGTGGTTCTGGCTACACCTTC	36								CASSFGGSGYTF		:::::::::0:-3:14:::::23:-7:36:::	TLML_4_	DNA
191	CLONES_TRBTLML_4__infusion_TCR-J_Dep_TCR-V_genomic_1000_AGTACAAG_merged_2500000.txt	916	158	0.000940247	TGTGCCAGCAGCTTAGAGGCAGGGGGATATTCACCCCTCCACTTT	EEEEEEEEEEEEEEEEEEEEEEEEEEEEEEEEEEEEEEEEEEEEE	TRBV7-3*00(1197.2)	TRBD1*00(35)	TRBJ1-6*00(224.9)		540|555|577|0|15||75.0	16|23|36|19|26||35.0	28|45|73|28|45||85.0												TGTGCCAGCAGCTTAGAGGCAGGGGGATATTCACCCCTCCACTTT	36								CASSLEAGGYSPLHF		:::::::::0:-2:15:19:-4:-1:26:28:-8:45:::	TLML_4_	DNA
192	CLONES_TRBTLML_4__infusion_TCR-J_Dep_TCR-V_genomic_1000_AGTACAAG_merged_2500000.txt	924	157	0.000934296	TGTGCCAGCTCATCCGGCTCCCTCGGGGGAGCCAAAAACATTCAGTACTTC	EEEEEEEEEEEEEEEEEEEEEEEEEEEEEEEEEEEEEEEEEEEEEEEEEEE	TRBV18*00(459.3)	TRBD1*00(25),TRBD2*00(25)	TRBJ2-4*00(243.1)		702|714|739|0|12||60.0	18|23|36|24|29||25.0;0|5|48|19|24||25.0	20|42|70|29|51||110.0												TGTGCCAGCTCATCCGGCTCCCTCGGGGGAGCCAAAAACATTCAGTACTTC	36								CASSSGSLGGAKNIQYF		:::::::::0:-5:12:24:-6:-1:29:29:0:51:::	TLML_4_	DNA
193	CLONES_TRBTLML_4__infusion_TCR-J_Dep_TCR-V_genomic_1000_AGTACAAG_merged_2500000.txt	929	157	0.000934296	TGCAGCCCCCGGGGGGCCTACAATGAGCAGTTCTTC	EEEEEEEEEEEEEEEEEEEEEEEEEEEEEEEEEEEE	TRBV29-1*00(568.6)	TRBD1*00(30),TRBD2*00(30)	TRBJ2-1*00(208.4)		700|706|734|0|6||30.0	9|15|36|7|13||30.0;13|19|48|7|13||30.0	22|42|70|16|36||100.0												TGCAGCCCCCGGGGGGCCTACAATGAGCAGTTCTTC	36								CSPRGAYNEQFF		:::::::::0:-8:6:7:3:-9:13:16:-2:36:::	TLML_4_	DNA
194	CLONES_TRBTLML_4__infusion_TCR-J_Dep_TCR-V_genomic_1000_AGTACAAG_merged_2500000.txt	935	155	0.000922394	TGTGCCAGCGGGACAGTGAATAACTATGGCTACACCTTC	EEEEEEEEEEEEEEEEEEEEEEEEEEEEEEEEEEEEEEE	TRBV25-1*00(1200.1)	TRBD1*00(35)	TRBJ1-2*00(234.2)		551|560|588|0|9||45.0	12|19|36|9|16||35.0	21|40|68|20|39||95.0												TGTGCCAGCGGGACAGTGAATAACTATGGCTACACCTTC	36								CASGTVNNYGYTF		:::::::::0:-8:9:9:0:-5:16:20:-1:39:::	TLML_4_	DNA
195	CLONES_TRBTLML_4__infusion_TCR-J_Dep_TCR-V_genomic_1000_AGTACAAG_merged_2500000.txt	949	153	0.000910492	TGTGCCAGCAGTCCCACGCCAGGGGGCAATCAGCCCCAGCATTTT	EEEEEEEEEEEEEEEEEEEEEEEEEEEEEEEEEEEEEEEEEEEEE	TRBV12-4*00(482.3),TRBV12-3*00(472.6)	TRBD1*00(30)	TRBJ1-5*00(239.4)		530|542|567|0|12||60.0;530|542|567|0|12||60.0	16|22|36|19|25||30.0	22|42|70|25|45||100.0												TGTGCCAGCAGTCCCACGCCAGGGGGCAATCAGCCCCAGCATTTT	36								CASSPTPGGNQPQHF		:::::::::0:-5:12:19:-4:-2:25:25:-2:45:::	TLML_4_	DNA
196	CLONES_TRBTLML_4__infusion_TCR-J_Dep_TCR-V_genomic_1000_AGTACAAG_merged_2500000.txt	953	153	0.000910492	TGTGCCAGCAGTTCGGACCAGAATCAGCCCCAGCATTTT	EEEEEEEEEEEEEEEEEEEEEEEEEEEEEEEEEEEEEEE	TRBV6-5*00(709.8)		TRBJ1-5*00(229.9)		519|532|556|0|13||65.0		24|42|70|21|39||90.0												TGTGCCAGCAGTTCGGACCAGAATCAGCCCCAGCATTTT	36								CASSSDQNQPQHF		:::::::::0:-4:13:::::21:-4:39:::	TLML_4_	DNA
197	CLONES_TRBTLML_4__infusion_TCR-J_Dep_TCR-V_genomic_1000_AGTACAAG_merged_2500000.txt	955	152	0.000904541	TGCAGTGCGCTTTCGGGAAGAACGGGCGGGGCCAACGTCCTGACTTTC	EEEEEEEEEEEEEEEEEEEEEEEEEEEEEEEEEEEEEEEEEEEEEEEE	TRBV20-1*00(1166.3)	TRBD1*00(25),TRBD2*00(25)	TRBJ2-6*00(174.8)		759|767|793|0|8||40.0	11|16|36|13|18||25.0;15|20|48|13|18||25.0	24|45|73|27|48||105.0												TGCAGTGCGCTTTCGGGAAGAACGGGCGGGGCCAACGTCCTGACTTTC	36								CSALSGRTGGANVLTF		:::::::::0:-6:8:13:1:-8:18:27:-4:48:::	TLML_4_	DNA
198	CLONES_TRBTLML_4__infusion_TCR-J_Dep_TCR-V_genomic_1000_AGTACAAG_merged_2500000.txt	956	152	0.000904541	TGTGCCAGCAGTTTAGGACAGGGGGCCGCAGATACGCAGTATTTT	EEEEEEEEEEEEEEEEEEEEEEEEEEEEEEEEEEEEEEEEEEEEE	TRBV12-3*00(582.5)	TRBD1*00(50)	TRBJ2-3*00(216.9)		530|546|567|0|16||80.0	14|24|36|16|26||50.0	24|41|69|28|45||85.0												TGTGCCAGCAGTTTAGGACAGGGGGCCGCAGATACGCAGTATTTT	36								CASSLGQGAADTQYF		:::::::::0:-1:16:16:-2:0:26:28:-4:45:::	TLML_4_	DNA
199	CLONES_TRBTLML_4__infusion_TCR-J_Dep_TCR-V_genomic_1000_AGTACAAG_merged_2500000.txt	959	152	0.000904541	TGTGCCAGCAGCCTACAGGGTAACACTGAAGCTTTCTTT	EEEEEEEEEEEEEEEEEEEEEEEEEEEEEEEEEEEEEEE	TRBV6-5*00(497.4)	TRBD1*00(30)	TRBJ1-1*00(227.2)		519|530|556|0|11||55.0	15|21|36|14|20||30.0	22|40|68|21|39||90.0												TGTGCCAGCAGCCTACAGGGTAACACTGAAGCTTTCTTT	36								CASSLQGNTEAFF		:::::::::0:-6:11:14:-3:-3:20:21:-2:39:::	TLML_4_	DNA
200	CLONES_TRBTLML_4__infusion_TCR-J_Dep_TCR-V_genomic_1000_AGTACAAG_merged_2500000.txt	960	152	0.000904541	TGTGCCATCGGGACAGGGGCTCCTACGAGCAGTACTTC	EEEEEEEEEEEEEEEEEEEEEEEEEEEEEEEEEEEEEE	TRBV10-3*00(689)	TRBD1*00(25),TRBD2*00(25)	TRBJ2-7*00(143.8)		533|542|570|0|9||45.0	12|17|36|9|14||25.0;16|21|48|9|14||25.0	15|39|67|14|38|SA18G|104.0												TGTGCCATCGGGACAGGGGCTCCTACGAGCAGTACTTC	36								CAIGTG_SYEQYF		:::::::::0:-8:9:9:0:-7:14:14:5:38:::	TLML_4_	DNA
201	CLONES_TRBTLML_4__infusion_TCR-J_Dep_TCR-V_genomic_1000_AGTACAAG_merged_2500000.txt	967	150	0.000892639	TGTGCCAGCAGTTGGGACTAGCGGGGGGGGCCGGGTCAAGAGACCCAGTACTTC	EEEEEEEEEEEEEEEEEEEEEEEEEEEEEEEEEEEEEEEEEEEEEEEEEEEEEE	TRBV6-3*00(656.7),TRBV6-2*00(653)	TRBD2*00(64)	TRBJ2-5*00(189.5)		516|529|553|0|13||65.0;516|529|553|0|13||65.0	16|32|48|13|29|SA28G|64.0	22|40|68|36|54||90.0												TGTGCCAGCAGTTGGGACTAGCGGGGGGGGCCGGGTCAAGAGACCCAGTACTTC	36								CASSWD*RGGPGQETQYF		:::::::::0:-4:13:13:0:0:29:36:-2:54:::	TLML_4_	DNA
202	CLONES_TRBTLML_4__infusion_TCR-J_Dep_TCR-V_genomic_1000_AGTACAAG_merged_2500000.txt	969	150	0.000892639	TGTGCCAGCAGCTTGGCGGGAGGTACTAATGAAAAACTGTTTTTT	EEEEEEEEEEEEEEEEEEEEEEEEEEEEEEEEEEEEEEEEEEEEE	TRBV5-6*00(865.5)	TRBD2*00(30)	TRBJ1-4*00(244.8)		550|567|586|0|17||85.0	25|31|48|17|23||30.0	22|43|71|24|45||105.0												TGTGCCAGCAGCTTGGCGGGAGGTACTAATGAAAAACTGTTTTTT	36								CASSLAGGTNEKLFF		:::::::::0:1:17:17:-9:-1:23:24:-2:45:::	TLML_4_	DNA
203	CLONES_TRBTLML_4__infusion_TCR-J_Dep_TCR-V_genomic_1000_AGTACAAG_merged_2500000.txt	970	150	0.000892639	TGTGCCAGCAGCCAAGCGATGGGGGGCATGGAGACCCAGTACTTC	EEEEEEEEEEEEEEEEEEEEEEEEEEEEEEEEEEEEEEEEEEEEE	TRBV3-1*00(678.1)	TRBD1*00(30)	TRBJ2-5*00(209.1)		543|559|580|0|16||80.0	18|24|36|21|27||30.0	25|40|68|30|45||75.0												TGTGCCAGCAGCCAAGCGATGGGGGGCATGGAGACCCAGTACTTC	36								CASSQAMGGMETQYF		:::::::::0:-1:16:21:-6:0:27:30:-5:45:::	TLML_4_	DNA
204	CLONES_TRBTLML_4__infusion_TCR-J_Dep_TCR-V_genomic_1000_AGTACAAG_merged_2500000.txt	986	148	0.000880737	TGTGCCAGCAGTTACTCGTCAAAGGGAATTACCTACGAGCAGTACTTC	EEEEEEEEEEEEEEEEEEEEEEEEEEEEEEEEEEEEEEEEEEEEEEEE	TRBV6-6*00(893)		TRBJ2-7*00(174.8)		516|534|553|0|18||90.0		22|39|67|31|48||85.0												TGTGCCAGCAGTTACTCGTCAAAGGGAATTACCTACGAGCAGTACTTC	36								CASSYSSKGITYEQYF		:::::::::0:1:18:::::31:-2:48:::	TLML_4_	DNA
205	CLONES_TRBTLML_4__infusion_TCR-J_Dep_TCR-V_genomic_1000_AGTACAAG_merged_2500000.txt	991	148	0.000880737	TGTGCCAGCTCACAGGACAGGGGTATTTCACCCCTCCACTTT	EEEEEEEEEEEEEEEEEEEEEEEEEEEEEEEEEEEEEEEEEE	TRBV18*00(598.9)	TRBD1*00(45)	TRBJ1-6*00(218.6)		702|715|739|0|13||65.0	13|22|36|14|23||45.0	29|45|73|26|42||80.0												TGTGCCAGCTCACAGGACAGGGGTATTTCACCCCTCCACTTT	36								CASSQDRGISPLHF		:::::::::0:-4:13:14:-1:-2:23:26:-9:42:::	TLML_4_	DNA
206	CLONES_TRBTLML_4__infusion_TCR-J_Dep_TCR-V_genomic_1000_AGTACAAG_merged_2500000.txt	999	147	0.000874787	TGTGCCAGTAGTATCCGGGTCCAAGAGACCCAGTACTTC	EEEEEEEEEEEEEEEEEEEEEEEEEEEEEEEEEEEEEEE	TRBV19*00(737.6)	TRBD1*00(25),TRBD2*00(25)	TRBJ2-5*00(232.4)		559|573|596|0|14||70.0	10|15|36|14|19||25.0;14|19|48|14|19||25.0	21|40|68|20|39||95.0												TGTGCCAGTAGTATCCGGGTCCAAGAGACCCAGTACTTC	36								CASSIRVQETQYF		:::::::::0:-3:14:14:2:-9:19:20:-1:39:::	TLML_4_	DNA
207	CLONES_TRBTLML_4__infusion_TCR-J_Dep_TCR-V_genomic_1000_AGTACAAG_merged_2500000.txt	1002	147	0.000874787	TGCAGCGGGAAGGGACAGGGGAACGAGCAGTACTTC	EEEEEEEEEEEEEEEEEEEEEEEEEEEEEEEEEEEE	TRBV29-1*00(495.2)	TRBD1*00(50)	TRBJ2-7*00(188.9)		700|707|734|0|7||35.0	12|22|36|11|21||50.0	25|39|67|22|36||70.0												TGCAGCGGGAAGGGACAGGGGAACGAGCAGTACTTC	36								CSGKGQGNEQYF		:::::::::0:-7:7:11:0:-2:21:22:-5:36:::	TLML_4_	DNA
208	CLONES_TRBTLML_4__infusion_TCR-J_Dep_TCR-V_genomic_1000_AGTACAAG_merged_2500000.txt	1005	146	0.000868836	TGTGCCAGCAGCTTACTCCAGGTCAGCTCCTACAATGAGCAGTTCTTC	EEEEEEEEEEEEEEEEEEEEEEEEEEEEEEEEEEEEEEEEEEEEEEEE	TRBV7-8*00(516.8)		TRBJ2-1*00(236.4)		567|582|604|0|15||75.0		18|42|70|24|48||120.0												TGTGCCAGCAGCTTACTCCAGGTCAGCTCCTACAATGAGCAGTTCTTC	36								CASSLLQVSSYNEQFF		:::::::::0:-2:15:::::24:2:48:::	TLML_4_	DNA
209	CLONES_TRBTLML_4__infusion_TCR-J_Dep_TCR-V_genomic_1000_AGTACAAG_merged_2500000.txt	1008	146	0.000868836	TGTGCCAGCAGCTGGGACAGGAATTCGGAAAAACTGTTTTTT	EEEEEEEEEEEEEEEEEEEEEEEEEEEEEEEEEEEEEEEEEE	TRBV11-2*00(1086.7)	TRBD1*00(40)	TRBJ1-4*00(187.9)		522|535|559|0|13||65.0	12|20|36|13|21||40.0	28|43|71|27|42||75.0												TGTGCCAGCAGCTGGGACAGGAATTCGGAAAAACTGTTTTTT	36								CASSWDRNSEKLFF		:::::::::0:-4:13:13:0:-4:21:27:-8:42:::	TLML_4_	DNA
210	CLONES_TRBTLML_4__infusion_TCR-J_Dep_TCR-V_genomic_1000_AGTACAAG_merged_2500000.txt	1015	145	0.000862885	TGTGCCAGCAGTTCACGGGGGACCCTCTACAATGAGCAGTTCTTC	EEEEEEEEEEEEEEEEEEEEEEEEEEEEEEEEEEEEEEEEEEEEE	TRBV27*00(1101.2)	TRBD1*00(25),TRBD2*00(25)	TRBJ2-1*00(182.4)		556|569|593|0|13||65.0	12|17|36|18|23||25.0;16|21|48|18|23||25.0	23|42|70|26|45||95.0												TGTGCCAGCAGTTCACGGGGGACCCTCTACAATGAGCAGTTCTTC	36								CASSSRGTLYNEQFF		:::::::::0:-4:13:18:0:-7:23:26:-3:45:::	TLML_4_	DNA
211	CLONES_TRBTLML_4__infusion_TCR-J_Dep_TCR-V_genomic_1000_AGTACAAG_merged_2500000.txt	1016	145	0.000862885	TGTGCCAGCAGTTACACAGGGGTTCCTAACTATGGCTACACCTTC	EEEEEEEEEEEEEEEEEEEEEEEEEEEEEEEEEEEEEEEEEEEEE	TRBV6-5*00(873.3)	TRBD1*00(35)	TRBJ1-2*00(240.1)		519|534|556|0|15||75.0	15|22|36|15|22||35.0	20|40|68|25|45||100.0												TGTGCCAGCAGTTACACAGGGGTTCCTAACTATGGCTACACCTTC	36								CASSYTGVPNYGYTF		:::::::::0:-2:15:15:-3:-2:22:25:0:45:::	TLML_4_	DNA
212	CLONES_TRBTLML_4__infusion_TCR-J_Dep_TCR-V_genomic_1000_AGTACAAG_merged_2500000.txt	1017	145	0.000862885	TGTGCCAGCAGTCGTCAGGGGGTAGAGAATGAAAAACTGTTTTTT	EEEEEEEEEEEEEEEEEEEEEEEEEEEEEEEEEEEEEEEEEEEEE	TRBV2*00(513.1)	TRBD1*00(35)	TRBJ1-4*00(185.3)		518|530|555|0|12||60.0	16|23|36|15|22||35.0	25|43|71|27|45||90.0												TGTGCCAGCAGTCGTCAGGGGGTAGAGAATGAAAAACTGTTTTTT	36								CASSRQGVENEKLFF		:::::::::0:-5:12:15:-4:-1:22:27:-5:45:::	TLML_4_	DNA
213	CLONES_TRBTLML_4__infusion_TCR-J_Dep_TCR-V_genomic_1000_AGTACAAG_merged_2500000.txt	1018	145	0.000862885	TGCGCCAGCAGCTTGGGGGTGGGACCTAATGAAAAACTGTTTTTT	EEEEEEEEEEEEEEEEEEEEEEEEEEEEEEEEEEEEEEEEEEEEE	TRBV5-1*00(1133)	TRBD1*00(25),TRBD2*00(25)	TRBJ1-4*00(154.8)		554|570|590|0|16||80.0	12|17|36|20|25||25.0;16|21|48|20|25||25.0	23|43|71|25|45||100.0												TGCGCCAGCAGCTTGGGGGTGGGACCTAATGAAAAACTGTTTTTT	36								CASSLGVGPNEKLFF		:::::::::0:0:16:20:0:-7:25:25:-3:45:::	TLML_4_	DNA
214	CLONES_TRBTLML_4__infusion_TCR-J_Dep_TCR-V_genomic_1000_AGTACAAG_merged_2500000.txt	1019	145	0.000862885	TGCAGTGCTAGCCGACGGACGGGCGGCGACTATGGCTACACCTTC	EEEEEEEEEEEEEEEEEEEEEEEEEEEEEEEEEEEEEEEEEEEEE	TRBV20-1*00(734.2)	TRBD1*00(28)	TRBJ1-2*00(192)		759|770|793|0|11||55.0	13|25|36|16|28|SA17GSG20C|28.0	23|40|68|28|45||85.0												TGCAGTGCTAGCCGACGGACGGGCGGCGACTATGGCTACACCTTC	36								CSASRRTGGDYGYTF		:::::::::0:-3:11:16:-1:1:28:28:-3:45:::	TLML_4_	DNA
215	CLONES_TRBTLML_4__infusion_TCR-J_Dep_TCR-V_genomic_1000_AGTACAAG_merged_2500000.txt	1031	143	0.000850983	TGTGCCAGCAGGAAAGGTATTTGGGCAGACCTTATGGCTACACCTTC	EEEEEEEEEEEEEEEEEEEEEEEEEEEEEEEEEEEEEEEEEEEEEEE	TRBV6-5*00(1130.1)		TRBJ1-2*00(159.7)		519|530|556|0|11||55.0		25|40|68|32|47||75.0												TGTGCCAGCAGGAAAGGTATTTGGGCAGACCTTATGGCTACACCTTC	36								CASRKGIW_RPYGYTF		:::::::::0:-6:11:::::32:-5:47:::	TLML_4_	DNA
216	CLONES_TRBTLML_4__infusion_TCR-J_Dep_TCR-V_genomic_1000_AGTACAAG_merged_2500000.txt	1042	142	0.000845032	TGTGCCAGCACCCTGTGGGGATCCTACAATGAGCAGTTCTTC	EEEEEEEEEEEEEEEEEEEEEEEEEEEEEEEEEEEEEEEEEE	TRBV7-8*00(586.8)	TRBD1*00(30)	TRBJ2-1*00(231.1)		567|577|604|0|10||50.0	3|9|36|10|16||30.0	21|42|70|21|42||105.0												TGTGCCAGCACCCTGTGGGGATCCTACAATGAGCAGTTCTTC	36								CASTLWGSYNEQFF		:::::::::0:-7:10:10:9:-15:16:21:-1:42:::	TLML_4_	DNA
217	CLONES_TRBTLML_4__infusion_TCR-J_Dep_TCR-V_genomic_1000_AGTACAAG_merged_2500000.txt	1048	141	0.000839081	TGTGCCAGCAGCCAAACCGGGCCTCAGCGCCACCGGGGAGCTGTTTTTT	EEEEEEEEEEEEEEEEEEEEEEEEEEEEEEEEEEEEEEEEEEEEEEEEE	TRBV3-2*00(1090.7)	TRBD1*00(25),TRBD2*00(25)	TRBJ2-2*00(154.4)		543|558|580|0|15||75.0	10|15|36|16|21||25.0;14|19|48|16|21||25.0	24|43|71|30|49||95.0												TGTGCCAGCAGCCAAACCGGGCCTCAGCGCCACCGGGGAGCTGTTTTTT	36								CASSQTGP_SATGELFF		:::::::::0:-2:15:16:2:-9:21:30:-4:49:::	TLML_4_	DNA
218	CLONES_TRBTLML_4__infusion_TCR-J_Dep_TCR-V_genomic_1000_AGTACAAG_merged_2500000.txt	1058	140	0.00083313	TGCGCCAGCAGCCAACTTACAGGGGTCTCTTCCCCTGAAGCTTTCTTT	EEEEEEEEEEEEEEEEEEEEEEEEEEEEEEEEEEEEEEEEEEEEEEEE	TRBV4-3*00(564.2),TRBV4-2*00(548.2)	TRBD1*00(35)	TRBJ1-1*00(184.5)		537|552|574|0|15||75.0;537|552|574|0|15|ST539C|59.0	15|22|36|18|25||35.0	26|40|68|34|48||70.0												TGCGCCAGCAGCCAACTTACAGGGGTCTCTTCCCCTGAAGCTTTCTTT	36								CASSQLTGVSSPEAFF		:::::::::0:-2:15:18:-3:-2:25:34:-6:48:::	TLML_4_	DNA
219	CLONES_TRBTLML_4__infusion_TCR-J_Dep_TCR-V_genomic_1000_AGTACAAG_merged_2500000.txt	1063	140	0.00083313	TGTGCCACCAGCAGAGATAGGAGTAGTCTGCAGTTCTTC	NNNNNNNNNNNNNNNNNNNNNNNNNNNNNNNNNNNNEEE	TRBV15*00(574.5)	TRBD2*00(25)	TRBJ2-1*00(183.9)		552|570|589|0|18||90.0	9|14|48|23|28||25.0	32|42|70|29|39||50.0												TGTGCCACCAGCAGAGATAGGAGTAGTCTGCAGTTCTTC	36								CATSRDRSSLQFF		:::::::::0:1:18:23:7:-18:28:29:-12:39:::	TLML_4_	DNA
220	CLONES_TRBTLML_4__infusion_TCR-J_Dep_TCR-V_genomic_1000_AGTACAAG_merged_2500000.txt	1066	139	0.000827179	TGCGCCAGCAGTGAGAAGGACAGATACTTCTCTGGGGCCAACGTCCTGACTTTC	EEEEEEEEEEEEEEEEEEEEEEEEEEEEEEEEEEEEEEEEEEEEEEEEEEEEEE	TRBV10-1*00(969.3)	TRBD1*00(30)	TRBJ2-6*00(149.7)		533|548|570|0|15||75.0	13|19|36|17|23||30.0	20|45|73|29|54||125.0												TGCGCCAGCAGTGAGAAGGACAGATACTTCTCTGGGGCCAACGTCCTGACTTTC	36								CASSEKDRYFSGANVLTF		:::::::::0:-2:15:17:-1:-5:23:29:0:54:::	TLML_4_	DNA
221	CLONES_TRBTLML_4__infusion_TCR-J_Dep_TCR-V_genomic_1000_AGTACAAG_merged_2500000.txt	1069	139	0.000827179	TGTGCCAGCAGCTTGTGGACAGGGAGCAATCAGCCCCAGCATTTT	EEEEEEEEEEEEEEEEEEEEEEEEEEEEEEEEEEEEEEEEEEEEE	TRBV5-8*00(1282.8)	TRBD1*00(40)	TRBJ1-5*00(149.9)		551|566|587|0|15||75.0	13|21|36|16|24||40.0	21|42|70|24|45||105.0												TGTGCCAGCAGCTTGTGGACAGGGAGCAATCAGCCCCAGCATTTT	36								CASSLWTGSNQPQHF		:::::::::0:-1:15:16:-1:-3:24:24:-1:45:::	TLML_4_	DNA
222	CLONES_TRBTLML_4__infusion_TCR-J_Dep_TCR-V_genomic_1000_AGTACAAG_merged_2500000.txt	1070	139	0.000827179	TGTGCCAGCAGCTTAGGCGACAGGGTGACGGAGACCCAGTACTTC	EEEEEEEEEEEEEEEEEEEEEEEEEEEEEEEEEEEEEEEEEEEEE	TRBV11-2*00(847.5)	TRBD1*00(35)	TRBJ2-5*00(186.7)		522|538|559|0|16||80.0	14|21|36|18|25||35.0	25|40|68|30|45||75.0												TGTGCCAGCAGCTTAGGCGACAGGGTGACGGAGACCCAGTACTTC	36								CASSLGDRVTETQYF		:::::::::0:-1:16:18:-2:-3:25:30:-5:45:::	TLML_4_	DNA
223	CLONES_TRBTLML_4__infusion_TCR-J_Dep_TCR-V_genomic_1000_AGTACAAG_merged_2500000.txt	1077	138	0.000821228	TGTGCCAGCAGTGACCCGGACAGGGGAATGCAACTAATGAAAAACTGTTTTTT	EEEEEEEEEEEEEEEEEEEEEEEEEEEEEEEEEEEEEEEEEEEEEEEEEEEEE	TRBV6-4*00(712.3)	TRBD1*00(45)	TRBJ1-4*00(254.5)		518|533|555|0|15||75.0	13|22|36|17|26||45.0	18|43|71|28|53||125.0												TGTGCCAGCAGTGACCCGGACAGGGGAATGCAACTAATGAAAAACTGTTTTTT	36								CASSDPDRG_ATNEKLFF		:::::::::0:-2:15:17:-1:-2:26:28:2:53:::	TLML_4_	DNA
224	CLONES_TRBTLML_4__infusion_TCR-J_Dep_TCR-V_genomic_1000_AGTACAAG_merged_2500000.txt	1078	138	0.000821228	TGTGCCAGCAGTTACCCTAAGAACAGTGAACACTGAAGCTTTCTTT	EEEEEEEEEEEEEEEEEEEEEEEEEEEEEEEEEEEEEEEEEEEEEE	TRBV6-3*00(871.4),TRBV6-2*00(864)		TRBJ1-1*00(144.8)		516|531|553|0|15||75.0;516|531|553|0|15||75.0		20|40|68|26|46||100.0												TGTGCCAGCAGTTACCCTAAGAACAGTGAACACTGAAGCTTTCTTT	36								CASSYPKN_VNTEAFF		:::::::::0:-2:15:::::26:0:46:::	TLML_4_	DNA
225	CLONES_TRBTLML_4__infusion_TCR-J_Dep_TCR-V_genomic_1000_AGTACAAG_merged_2500000.txt	1079	138	0.000821228	TGTGCCAGCAGTTTATGGGGGGCCCGCACAGATACGCAGTATTTT	EEEEEEEEEEEEEEEEEEEEEEEEEEEEEEEEEEEEEEEEEEEEE	TRBV27*00(984.5)	TRBD1*00(30),TRBD2*00(30)	TRBJ2-3*00(165)		556|572|593|0|16||80.0	18|24|36|17|23||30.0;29|35|48|19|25||30.0	21|41|69|25|45||100.0												TGTGCCAGCAGTTTATGGGGGGCCCGCACAGATACGCAGTATTTT	36								CASSLWGARTDTQYF		:::::::::0:-1:16:17:-6:0:23:25:-1:45:::	TLML_4_	DNA
226	CLONES_TRBTLML_4__infusion_TCR-J_Dep_TCR-V_genomic_1000_AGTACAAG_merged_2500000.txt	1090	138	0.000821228	TGTGCCAGCAGCACACGCGGGTACGAGCAGTACTTC	EEEEEEEEEEEEEEEEEEEEEEEEEEEEEEEEEEEE	TRBV7-9*00(710.1)	TRBD2*00(25)	TRBJ2-7*00(185.7)		556|568|593|0|12||60.0	23|28|48|16|21||25.0	24|39|67|21|36||75.0												TGTGCCAGCAGCACACGCGGGTACGAGCAGTACTTC	36								CASSTRGYEQYF		:::::::::0:-5:12:16:-7:-4:21:21:-4:36:::	TLML_4_	DNA
227	CLONES_TRBTLML_4__infusion_TCR-J_Dep_TCR-V_genomic_1000_AGTACAAG_merged_2500000.txt	1094	137	0.000815277	TGTGCCAGCAGCCAATCCATCCAGGTTACTGAAAAACTGTTTTTT	EEEEEEEEEEEEEEEEEEEEEEEEEEEEEEEEEEEEEEEEEEEEE	TRBV16*00(668.5)		TRBJ1-4*00(149.8)		537|554|574|0|17||85.0		27|43|71|29|45||80.0												TGTGCCAGCAGCCAATCCATCCAGGTTACTGAAAAACTGTTTTTT	36								CASSQSIQVTEKLFF		:::::::::0:0:17:::::29:-7:45:::	TLML_4_	DNA
228	CLONES_TRBTLML_4__infusion_TCR-J_Dep_TCR-V_genomic_1000_AGTACAAG_merged_2500000.txt	1096	137	0.000815277	TGCAGTGCGCCGGGACAGGGGGACACTGAAGCTTTCTTT	EEEEEEEEEEEEEEEEEEEEEEEEEEEEEEEEEEEEEEE	TRBV20-1*00(467.2)	TRBD1*00(65)	TRBJ1-1*00(224.5)		759|767|793|0|8||40.0	10|23|36|9|22||65.0	23|40|68|22|39||85.0												TGCAGTGCGCCGGGACAGGGGGACACTGAAGCTTTCTTT	36								CSAPGQGDTEAFF		:::::::::0:-6:8:9:2:-1:22:22:-3:39:::	TLML_4_	DNA
229	CLONES_TRBTLML_4__infusion_TCR-J_Dep_TCR-V_genomic_1000_AGTACAAG_merged_2500000.txt	1098	136	0.000809326	TGTGCCAGCAGCCATGCGGACAGGGAAGCTAATGAAAAACTGTTTTTT	EEEEEEEEEEEEEEEEEEEEEEEEEEEEEEEEEEEEEEEEEEEEEEEE	TRBV4-2*00(1138.1)	TRBD1*00(40)	TRBJ1-4*00(174.8)		537|551|574|0|14||70.0	13|21|36|17|25||40.0	23|43|71|28|48||100.0												TGTGCCAGCAGCCATGCGGACAGGGAAGCTAATGAAAAACTGTTTTTT	36								CASSHADREANEKLFF		:::::::::0:-3:14:17:-1:-3:25:28:-3:48:::	TLML_4_	DNA
230	CLONES_TRBTLML_4__infusion_TCR-J_Dep_TCR-V_genomic_1000_AGTACAAG_merged_2500000.txt	1103	136	0.000809326	TGTGCCAGCAGCTTAGGGGTAACCGGGGAGCTGTTTTTT	EEEEEEEEEEEEEEEEEEEEEEEEEEEEEEEEEEEEEEE	TRBV11-3*00(1264.7)		TRBJ2-2*00(199.6)		521|537|558|0|16||80.0		25|43|71|21|39||90.0												TGTGCCAGCAGCTTAGGGGTAACCGGGGAGCTGTTTTTT	36								CASSLGVTGELFF		:::::::::0:-1:16:::::21:-5:39:::	TLML_4_	DNA
231	CLONES_TRBTLML_4__infusion_TCR-J_Dep_TCR-V_genomic_1000_AGTACAAG_merged_2500000.txt	1106	135	0.000803375	TGTGCCAGCAGCTTGAGAGACAATGAGCAGTTCTTCGGGCCAGGGACACGGCTCACCGTGCTAGGTAAGAAGGGGGCTCCAGGTGGGAGAGAGGGTGAGCAGCCCAGCCTGCACGACCCCAGAACCCTGTTCTTAGGGGAGTGGACACTGGGCAATCCAGGGCCCTCCTCGAGGGAAGCGGGGTTTGCGCCAGGGTCCCCAGGGCTGTGCGAACACCGGGGAGCTGTTTTTT	NNNNNNNNNNNNNNNNNNNNNNNNNNNNNNNNNNNNNNNNNNNNNNNNNNNNNNNNNNNNNNNNNNNNNNNNNNNNNNNNNNNNNNNNNNNNNNNNNNNNNNNNNNNNNNNNNNNNNNNNNNNNNNNNNNNNNNNNNNNNNNNNNNNNNNNNNNNNNNNNNNNNNNNNNNNNNNNNNNNNNNNNNNNNNNNNNNNNNNNNNNNNNNNNNNNNNNNNNNNNNNNNNNNNNNNN	TRBV7-9*00(483.2)	TRBD2*00(50)	TRBJ2-2*00(257.9)		556|570|593|0|14||70.0	28|38|48|158|168||50.0	19|43|71|208|232||120.0												TGTGCCAGCAGCTTGAGAGACAATGAGCAGTTCTTCGGGCCAGGGACACGGCTCACCGTGCTAGGTAAGAAGGGGGCTCCAGGTGGGAGAGAGGGTGAGCAGCCCAGCCTGCACGACCCCAGAACCCTGTTCTTAGGGGAGTGGACACTGGGCAATCCAGGGCCCTCCTCGAGGGAAGCGGGGTTTGCGCCAGGGTCCCCAGGGCTGTGCGAACACCGGGGAGCTGTTTTTT	45								CASSLRDNEQFFGPGTRLTVLGKKGAPGGREGEQPSLHD_PEPCS*GSGHWAIQGPPRGKRGLRQGPQGCANTGELFF		:::::::::0:-3:14:158:-12:6:168:208:1:232:::	TLML_4_	DNA
232	CLONES_TRBTLML_4__infusion_TCR-J_Dep_TCR-V_genomic_1000_AGTACAAG_merged_2500000.txt	1107	135	0.000803375	TGTGCCAGCAGTGAATGGAACACCGGGACCGGAGGCCTTATGAACACTGAAGCTTTCTTT	EEEEEEEEEEEEEEEEEEEEEEEEEEEEEEEEEEEEEEEEEEEEEEEEEEEEEEEEEEEE	TRBV25-1*00(349.3)	TRBD1*00(38),TRBD2*00(35)	TRBJ1-1*00(243.1)		551|567|588|0|16||80.0	10|24|36|22|36|SA17CSG20A|38.0;14|21|48|22|29||35.0	19|40|68|39|60||105.0												TGTGCCAGCAGTGAATGGAACACCGGGACCGGAGGCCTTATGAACACTGAAGCTTTCTTT	36								CASSEWNTGTGGLMNTEAFF		:::::::::0:-1:16:22:2:0:36:39:1:60:::	TLML_4_	DNA
233	CLONES_TRBTLML_4__infusion_TCR-J_Dep_TCR-V_genomic_1000_AGTACAAG_merged_2500000.txt	1108	135	0.000803375	TGTGCCAGCAGCTTAGTAAGTTCGGGACAGTTTACCTACGAGCAGTACTTC	EEEEEEEEEEEEEEEEEEEEEEEEEEEEEEEEEEEEEEEEEEEEEEEEEEE	TRBV7-2*00(796.4)	TRBD1*00(40)	TRBJ2-7*00(150.1)		580|596|617|0|16||80.0	11|19|36|22|30||40.0	22|39|67|34|51||85.0												TGTGCCAGCAGCTTAGTAAGTTCGGGACAGTTTACCTACGAGCAGTACTTC	36								CASSLVSSGQFTYEQYF		:::::::::0:-1:16:22:1:-5:30:34:-2:51:::	TLML_4_	DNA
234	CLONES_TRBTLML_4__infusion_TCR-J_Dep_TCR-V_genomic_1000_AGTACAAG_merged_2500000.txt	1111	135	0.000803375	TGTGCCAGCAGCCCCGACAGGGGAGGAGTCGGAAAACTGTTTTTT	EEEEEEEEEEEEEEEEEEEEEEEEEEEEEEEEEEEEEEEEEEEEE	TRBV7-2*00(432)	TRBD1*00(40)	TRBJ1-4*00(138.3)		580|592|617|0|12||60.0	14|22|36|15|23||40.0	30|43|71|32|45||65.0												TGTGCCAGCAGCCCCGACAGGGGAGGAGTCGGAAAACTGTTTTTT	36								CASSPDRGGVGKLFF		:::::::::0:-5:12:15:-2:-2:23:32:-10:45:::	TLML_4_	DNA
235	CLONES_TRBTLML_4__infusion_TCR-J_Dep_TCR-V_genomic_1000_AGTACAAG_merged_2500000.txt	1113	135	0.000803375	TGTGCCAGCAGCTTGGCGTGGGGAAACCACGAGCAGTACTTC	EEEEEEEEEEEEEEEEEEEEEEEEEEEEEEEEEEEEEEEEEE	TRBV5-6*00(565.1)		TRBJ2-7*00(200.7)		550|567|586|0|17||85.0		25|39|67|28|42||70.0												TGTGCCAGCAGCTTGGCGTGGGGAAACCACGAGCAGTACTTC	36								CASSLAWGNHEQYF		:::::::::0:1:17:::::28:-5:42:::	TLML_4_	DNA
236	CLONES_TRBTLML_4__infusion_TCR-J_Dep_TCR-V_genomic_1000_AGTACAAG_merged_2500000.txt	1116	134	0.000797424	TGTGCCAGCAGTAAGCTAACAGGGGGCTCCTCTGGAAACACCATATATTTT	EEEEEEEEEEEEEEEEEEEEEEEEEEEEEEEEEEEEEEEEEEEEEEEEEEE	TRBV6-6*00(1242.7)	TRBD1*00(45)	TRBJ1-3*00(165)		516|528|553|0|12||60.0	15|24|36|18|27||45.0	20|42|70|29|51||110.0												TGTGCCAGCAGTAAGCTAACAGGGGGCTCCTCTGGAAACACCATATATTTT	36								CASSKLTGGSSGNTIYF		:::::::::0:-5:12:18:-3:0:27:29:0:51:::	TLML_4_	DNA
237	CLONES_TRBTLML_4__infusion_TCR-J_Dep_TCR-V_genomic_1000_AGTACAAG_merged_2500000.txt	1118	134	0.000797424	TGTGCTAGTGGTTTGGGTTCGAGGTCTACGACTGAAGCTTTCTTT	EEEEEEEEEEEEEEEEEEEEEEEEEEEEEEEEEEEEEEEEEEEEE	TRBV12-5*00(279.4)		TRBJ1-1*00(214.8)		530|546|567|0|16||80.0		25|40|68|30|45||75.0												TGTGCTAGTGGTTTGGGTTCGAGGTCTACGACTGAAGCTTTCTTT	36								CASGLGSRSTTEAFF		:::::::::0:-1:16:::::30:-5:45:::	TLML_4_	DNA
238	CLONES_TRBTLML_4__infusion_TCR-J_Dep_TCR-V_genomic_1000_AGTACAAG_merged_2500000.txt	1119	134	0.000797424	TGTGCCAGCTCACCAGACAGTCAACTAATGAAAAACTGTTTTTT	EEEEEEEEEEEEEEEEEEEEEEEEEEEEEEEEEEEEEEEEEEEE	TRBV18*00(1299.9)	TRBD1*00(25)	TRBJ1-4*00(161)		702|717|739|0|15||75.0	14|19|36|15|20||25.0	20|43|71|21|44||115.0												TGTGCCAGCTCACCAGACAGTCAACTAATGAAAAACTGTTTTTT	36								CASSPDS_TNEKLFF		:::::::::0:-2:15:15:-2:-5:20:21:0:44:::	TLML_4_	DNA
239	CLONES_TRBTLML_4__infusion_TCR-J_Dep_TCR-V_genomic_1000_AGTACAAG_merged_2500000.txt	1132	133	0.000791474	TGTGCCAGCTCACGGACAGGGGGCAATGAGCAGTTCTTC	EEEEEEEEEEEEEEEEEEEEEEEEEEEEEEEEEEEEEEE	TRBV18*00(594)	TRBD1*00(50)	TRBJ2-1*00(149.6)		702|715|739|0|13||65.0	13|23|36|13|23||50.0	26|42|70|23|39||80.0												TGTGCCAGCTCACGGACAGGGGGCAATGAGCAGTTCTTC	36								CASSRTGGNEQFF		:::::::::0:-4:13:13:-1:-1:23:23:-6:39:::	TLML_4_	DNA
240	CLONES_TRBTLML_4__infusion_TCR-J_Dep_TCR-V_genomic_1000_AGTACAAG_merged_2500000.txt	1135	132	0.000785523	TGCGCCAGCAGCCAAGAAGGACTAGCAGTCTCCTACAATGAGCAGTTCTTC	EEEEEEEEEEEEEEEEEEEEEEEEEEEEEEEEEEEEEEEEEEEEEEEEEEE	TRBV4-3*00(768.6)	TRBD2*00(40)	TRBJ2-1*00(189.5)		537|554|574|0|17||85.0	17|25|48|18|26||40.0	20|42|70|29|51||110.0												TGCGCCAGCAGCCAAGAAGGACTAGCAGTCTCCTACAATGAGCAGTTCTTC	36								CASSQEGLAVSYNEQFF		:::::::::0:0:17:18:-1:-7:26:29:0:51:::	TLML_4_	DNA
241	CLONES_TRBTLML_4__infusion_TCR-J_Dep_TCR-V_genomic_1000_AGTACAAG_merged_2500000.txt	1137	132	0.000785523	TGTGCCAGCAGTCCTGGGACAGGGGGTTGGACTGAAGCTTTCTTT	EEEEEEEEEEEEEEEEEEEEEEEEEEEEEEEEEEEEEEEEEEEEE	TRBV27*00(792.4)	TRBD1*00(55)	TRBJ1-1*00(188.3)		556|568|593|0|12||60.0	12|23|36|15|26||55.0	25|40|68|30|45||75.0												TGTGCCAGCAGTCCTGGGACAGGGGGTTGGACTGAAGCTTTCTTT	36								CASSPGTGGWTEAFF		:::::::::0:-5:12:15:0:-1:26:30:-5:45:::	TLML_4_	DNA
242	CLONES_TRBTLML_4__infusion_TCR-J_Dep_TCR-V_genomic_1000_AGTACAAG_merged_2500000.txt	1138	132	0.000785523	TGTGCCAGCAGTGAAGGCGGGGGGGGCACAGATACGCAGTATTTT	EEEEEEEEEEEEEEEEEEEEEEEEEEEEEEEEEEEEEEEEEEEEE	TRBV25-1*00(653.7)	TRBD2*00(29),TRBD1*00(25)	TRBJ2-3*00(223.8)		551|566|588|0|15||75.0	23|32|48|16|25|SA28G|29.0;18|23|36|18|23||25.0	21|41|69|25|45||100.0												TGTGCCAGCAGTGAAGGCGGGGGGGGCACAGATACGCAGTATTTT	36								CASSEGGGGTDTQYF		:::::::::0:-2:15:16:-7:0:25:25:-1:45:::	TLML_4_	DNA
243	CLONES_TRBTLML_4__infusion_TCR-J_Dep_TCR-V_genomic_1000_AGTACAAG_merged_2500000.txt	1142	131	0.000779572	TGTGCCAGCACCAAGGTCCTGACAGGGGACTTTTCCTACGAGCAGTACTTC	EEEEEEEEEEEEEEEEEEEEEEEEEEEEEEEEEEEEEEEEEEEEEEEEEEE	TRBV7-9*00(500.7)	TRBD1*00(40)	TRBJ2-7*00(157.3)		556|566|593|0|10||50.0	14|22|36|20|28||40.0	21|39|67|33|51||90.0												TGTGCCAGCACCAAGGTCCTGACAGGGGACTTTTCCTACGAGCAGTACTTC	36								CASTKVLTGDFSYEQYF		:::::::::0:-7:10:20:-2:-2:28:33:-1:51:::	TLML_4_	DNA
244	CLONES_TRBTLML_4__infusion_TCR-J_Dep_TCR-V_genomic_1000_AGTACAAG_merged_2500000.txt	1145	131	0.000779572	TGTGCCACCAGCCAATCAGGGGACTAACACCGGGGAGCTGTTTTTT	EEEEEEEEEEEEEEEEEEEEEEEEEEEEEEEEEEEEEEEEEEEEEE	TRBV24-1*00(601.4)	TRBD1*00(30),TRBD2*00(30)	TRBJ2-2*00(214)		559|570|597|0|11||55.0	16|22|36|16|22||30.0;16|22|48|19|25||30.0	22|43|71|25|46||105.0												TGTGCCACCAGCCAATCAGGGGACTAACACCGGGGAGCTGTTTTTT	36								CATSQSGD_NTGELFF		:::::::::0:-7:11:16:-4:-2:22:25:-2:46:::	TLML_4_	DNA
245	CLONES_TRBTLML_4__infusion_TCR-J_Dep_TCR-V_genomic_1000_AGTACAAG_merged_2500000.txt	1155	130	0.000773621	TGTGCCAGCAGCCGACGGGGTTGGGACAGGCGCTCTGGAAACACCATATATTTT	EEEEEEEEEEEEEEEEEEEEEEEEEEEEEEEEEEEEEEEEEEEEEEEEEEEEEE	TRBV3-1*00(575.9)	TRBD1*00(40)	TRBJ1-3*00(254.8)		543|556|580|0|13||65.0	12|20|36|22|30||40.0	19|42|70|31|54||115.0												TGTGCCAGCAGCCGACGGGGTTGGGACAGGCGCTCTGGAAACACCATATATTTT	36								CASSRRGWDRRSGNTIYF		:::::::::0:-4:13:22:0:-4:30:31:1:54:::	TLML_4_	DNA
246	CLONES_TRBTLML_4__infusion_TCR-J_Dep_TCR-V_genomic_1000_AGTACAAG_merged_2500000.txt	1161	130	0.000773621	TGTGCCAGCAGTTCGAAGGGACAGGTTGTCGGGGGGCAGTTCTTC	ENNNNNNNNNNNNNNNNNNNNNNNNNNNNNNNNNNNNNNNNNNNN	TRBV27*00(857.5)	TRBD1*00(40)	TRBJ2-1*00(183.6)		556|569|593|0|13||65.0	12|20|36|17|25||40.0	32|42|70|35|45||50.0												TGTGCCAGCAGTTCGAAGGGACAGGTTGTCGGGGGGCAGTTCTTC	36								CASSSKGQVVGGQFF		:::::::::0:-4:13:17:0:-4:25:35:-12:45:::	TLML_4_	DNA
247	CLONES_TRBTLML_4__infusion_TCR-J_Dep_TCR-V_genomic_1000_AGTACAAG_merged_2500000.txt	1163	130	0.000773621	TGTGCCAGCACCCCGGGACATAGCAATCAGCCCCAGCATTTT	EEEEEEEEEEEEEEEEEEEEEEEEEEEEEEEEEEEEEEEEEE	TRBV6-3*00(1084.8),TRBV6-2*00(1078.3)	TRBD1*00(40),TRBD2*00(40)	TRBJ1-5*00(155)		516|526|553|0|10||50.0;516|526|553|0|10||50.0	9|17|36|11|19||40.0;13|21|48|11|19||40.0	19|42|70|19|42||115.0												TGTGCCAGCACCCCGGGACATAGCAATCAGCCCCAGCATTTT	36								CASTPGHSNQPQHF		:::::::::0:-7:10:11:3:-7:19:19:1:42:::	TLML_4_	DNA
248	CLONES_TRBTLML_4__infusion_TCR-J_Dep_TCR-V_genomic_1000_AGTACAAG_merged_2500000.txt	1168	130	0.000773621	TGTGCCAGCAGCCTTGATTCTTACGAGCAGTACTTC	EEEEEEEEEEEEEEEEEEEEEEEEEEEEEEEEEEEE	TRBV5-4*00(876.6)		TRBJ2-7*00(155.1)		549|561|585|0|12||60.0		24|39|67|21|36||75.0												TGTGCCAGCAGCCTTGATTCTTACGAGCAGTACTTC	36								CASSLDSYEQYF		:::::::::0:-4:12:::::21:-4:36:::	TLML_4_	DNA
249	CLONES_TRBTLML_4__infusion_TCR-J_Dep_TCR-V_genomic_1000_AGTACAAG_merged_2500000.txt	1184	128	0.000761719	TGTGCCAGCAGCTTATTGGGTGCGGGATCCCAGTATGGCTACACCTTC	EEEEEEEEEEEEEEEEEEEEEEEEEEEEEEEEEEEEEEEEEEEEEEEE	TRBV7-9*00(556.4)	TRBD2*00(30)	TRBJ1-2*00(213.3)		556|571|593|0|15||75.0	23|29|48|21|27||30.0	25|40|68|33|48||75.0												TGTGCCAGCAGCTTATTGGGTGCGGGATCCCAGTATGGCTACACCTTC	36								CASSLLGAGSQYGYTF		:::::::::0:-2:15:21:-7:-3:27:33:-5:48:::	TLML_4_	DNA
250	CLONES_TRBTLML_4__infusion_TCR-J_Dep_TCR-V_genomic_1000_AGTACAAG_merged_2500000.txt	1187	128	0.000761719	TGTGCCAGCTTAGGACAGGGGGCAATTGAGCAGTTCTTC	EEEEEEEEEEEEEEEEEEEEEEEEEEEEEEEEEEEEEEE	TRBV18*00(721.1)	TRBD1*00(55)	TRBJ2-1*00(156.6)		702|712|739|0|10||50.0	13|24|36|12|23||55.0	29|42|70|26|39||65.0												TGTGCCAGCTTAGGACAGGGGGCAATTGAGCAGTTCTTC	36								CASLGQGAIEQFF		:::::::::0:-7:10:12:-1:0:23:26:-9:39:::	TLML_4_	DNA
251	CLONES_TRBTLML_4__infusion_TCR-J_Dep_TCR-V_genomic_1000_AGTACAAG_merged_2500000.txt	1189	128	0.000761719	TGTGCCAGCAGAAGGGACACCGGGGAGCTGTTTTTT	EEEEEEEEEEEEEEEEEEEEEEEEEEEEEEEEEEEE	TRBV7-2*00(1025.8)		TRBJ2-2*00(206.5)		580|591|617|0|11||55.0		23|43|71|16|36||100.0												TGTGCCAGCAGAAGGGACACCGGGGAGCTGTTTTTT	36								CASRRDTGELFF		:::::::::0:-6:11:::::16:-3:36:::	TLML_4_	DNA
252	CLONES_TRBTLML_4__infusion_TCR-J_Dep_TCR-V_genomic_1000_AGTACAAG_merged_2500000.txt	1191	127	0.000755768	TGCGCCAGCAGCTTGGAGCTAGCGGGGGGGCCCTACGAGCAGTACTTC	EEEEEEEEEEEEEEEEEEEEEEEEEEEEEEEEEEEEEEEEEEEEEEEE	TRBV5-1*00(1195.7)	TRBD2*00(49)	TRBJ2-7*00(213.5)		554|570|590|0|16||80.0	20|33|48|18|31|SA28G|49.0	22|39|67|31|48||85.0												TGCGCCAGCAGCTTGGAGCTAGCGGGGGGGCCCTACGAGCAGTACTTC	36								CASSLELAGGPYEQYF		:::::::::0:0:16:18:-4:1:31:31:-2:48:::	TLML_4_	DNA
253	CLONES_TRBTLML_4__infusion_TCR-J_Dep_TCR-V_genomic_1000_AGTACAAG_merged_2500000.txt	1192	127	0.000755768	TGTGCCAGCAGTGAATTGGGTACGAAGAACACTGAAGCTTTCTTT	EEEEEEEEEEEEEEEEEEEEEEEEEEEEEEEEEEEEEEEEEEEEE	TRBV25-1*00(1002.2)		TRBJ1-1*00(140)		551|567|588|0|16||80.0		21|40|68|26|45||95.0												TGTGCCAGCAGTGAATTGGGTACGAAGAACACTGAAGCTTTCTTT	36								CASSELGTKNTEAFF		:::::::::0:-1:16:::::26:-1:45:::	TLML_4_	DNA
254	CLONES_TRBTLML_4__infusion_TCR-J_Dep_TCR-V_genomic_1000_AGTACAAG_merged_2500000.txt	1197	127	0.000755768	TGTGCCAGCAGCCCCGGATACCACACTGAAGCTTTCTTT	EEEEEEEEEEEEEEEEEEEEEEEEEEEEEEEEEEEEEEE	TRBV4-2*00(881.5)		TRBJ1-1*00(155)		537|550|574|0|13||65.0		23|40|68|22|39||85.0												TGTGCCAGCAGCCCCGGATACCACACTGAAGCTTTCTTT	36								CASSPGYHTEAFF		:::::::::0:-4:13:::::22:-3:39:::	TLML_4_	DNA
255	CLONES_TRBTLML_4__infusion_TCR-J_Dep_TCR-V_genomic_1000_AGTACAAG_merged_2500000.txt	1198	127	0.000755768	TGTGCCAGCAATCAAGGGGCAGGGACTGAAGCTTTCTTT	EEEEEEEEEEEEEEEEEEEEEEEEEEEEEEEEEEEEEEE	TRBV6-5*00(555.6)	TRBD1*00(29)	TRBJ1-1*00(213.6)		519|529|556|0|10||50.0	12|21|36|15|24|SA15G|29.0	25|40|68|24|39||75.0												TGTGCCAGCAATCAAGGGGCAGGGACTGAAGCTTTCTTT	36								CASNQGAGTEAFF		:::::::::0:-7:10:15:0:-3:24:24:-5:39:::	TLML_4_	DNA
256	CLONES_TRBTLML_4__infusion_TCR-J_Dep_TCR-V_genomic_1000_AGTACAAG_merged_2500000.txt	1204	127	0.000755768	TGTGCCACAAGACAGGGAATGCAGCCCCAGCATTTT	EEEEEEEEEEEEEEEEEEEEEEEEEEEEEEEEEEEE	TRBV28*00(1215.2)	TRBD1*00(35)	TRBJ1-5*00(182.3)		564|571|601|0|7||35.0	14|21|36|10|17||35.0	27|42|70|21|36||75.0												TGTGCCACAAGACAGGGAATGCAGCCCCAGCATTTT	36								CATRQGMQPQHF		:::::::::0:-10:7:10:-2:-3:17:21:-7:36:::	TLML_4_	DNA
257	CLONES_TRBTLML_4__infusion_TCR-J_Dep_TCR-V_genomic_1000_AGTACAAG_merged_2500000.txt	1208	126	0.000749817	TGTGCCAGCAGTCCCAACTACGGGACAGGGAGCACTGAAGCTTTCTTT	EEEEEEEEEEEEEEEEEEEEEEEEEEEEEEEEEEEEEEEEEEEEEEEE	TRBV6-5*00(1010.3)	TRBD1*00(50)	TRBJ1-1*00(217.9)		519|531|556|0|12||60.0	11|21|36|20|30||50.0	24|40|68|32|48||80.0												TGTGCCAGCAGTCCCAACTACGGGACAGGGAGCACTGAAGCTTTCTTT	36								CASSPNYGTGSTEAFF		:::::::::0:-5:12:20:1:-3:30:32:-4:48:::	TLML_4_	DNA
258	CLONES_TRBTLML_4__infusion_TCR-J_Dep_TCR-V_genomic_1000_AGTACAAG_merged_2500000.txt	1213	125	0.000743866	TGTGCCAGCAGCCGTCTGGCTAGTCCTAGCACAGATACGCAGTATTTT	EEEEEEEEEEEEEEEEEEEEEEEEEEEEEEEEEEEEEEEEEEEEEEEE	TRBV4-2*00(520.6)	TRBD2*00(35)	TRBJ2-3*00(254.2)		537|550|574|0|13||65.0	7|14|48|18|25||35.0	18|41|69|25|48||115.0												TGTGCCAGCAGCCGTCTGGCTAGTCCTAGCACAGATACGCAGTATTTT	36								CASSRLASPSTDTQYF		:::::::::0:-4:13:18:9:-18:25:25:2:48:::	TLML_4_	DNA
259	CLONES_TRBTLML_4__infusion_TCR-J_Dep_TCR-V_genomic_1000_AGTACAAG_merged_2500000.txt	1214	125	0.000743866	TGTGCTAGTGGTTTCCCTTCCCCGGGGTGGGACTGAAGCTTTCTTT	EEEEEEEEEEEEEEEEEEEEEEEEEEEEEEEEEEEEEEEEEEEEEE	TRBV12-5*00(981.1)	TRBD1*00(30),TRBD2*00(30)	TRBJ1-1*00(135)		530|544|567|0|14||70.0	9|15|36|20|26||30.0;13|19|48|20|26||30.0	25|40|68|31|46||75.0												TGTGCTAGTGGTTTCCCTTCCCCGGGGTGGGACTGAAGCTTTCTTT	36								CASGFPSP_GGTEAFF		:::::::::0:-3:14:20:3:-9:26:31:-5:46:::	TLML_4_	DNA
260	CLONES_TRBTLML_4__infusion_TCR-J_Dep_TCR-V_genomic_1000_AGTACAAG_merged_2500000.txt	1220	125	0.000743866	TGTGCCAGCAGCCCTTCTAGGGGTGAGCAGTTCTTC	EEEEEEEEEEEEEEEEEEEEEEEEEEEEEEEEEEEE	TRBV9*00(768.6)	TRBD1*00(25)	TRBJ2-1*00(169.9)		559|571|595|0|12||60.0	17|22|36|18|23||25.0	29|42|70|23|36||65.0												TGTGCCAGCAGCCCTTCTAGGGGTGAGCAGTTCTTC	36								CASSPSRGEQFF		:::::::::0:-4:12:18:-5:-2:23:23:-9:36:::	TLML_4_	DNA
261	CLONES_TRBTLML_4__infusion_TCR-J_Dep_TCR-V_genomic_1000_AGTACAAG_merged_2500000.txt	1223	124	0.000737915	TGTGCCAGTAGTATAGCTAGACAGGGTGATGTTGAGCAGTTCTTC	EEEEEEEEEEEEEEEEEEEEEEEEEEEEEEEEEEEEEEEEEEEEE	TRBV19*00(1001.7)	TRBD1*00(35)	TRBJ2-1*00(153.7)		559|575|596|0|16||80.0	14|21|36|19|26||35.0	29|42|70|32|45||65.0												TGTGCCAGTAGTATAGCTAGACAGGGTGATGTTGAGCAGTTCTTC	36								CASSIARQGDVEQFF		:::::::::0:-1:16:19:-2:-3:26:32:-9:45:::	TLML_4_	DNA
262	CLONES_TRBTLML_4__infusion_TCR-J_Dep_TCR-V_genomic_1000_AGTACAAG_merged_2500000.txt	1224	124	0.000737915	TGTGCCAGCATGGGGCAGCTCTATAATTCACCCCTCCACTTT	EEEEEEEEEEEEEEEEEEEEEEEEEEEEEEEEEEEEEEEEEE	TRBV6-3*00(665.8),TRBV6-2*00(663.7)	TRBD1*00(25)	TRBJ1-6*00(245.4)		516|526|553|0|10||50.0;516|526|553|0|10||50.0	19|24|36|11|16||25.0	23|45|73|20|42||110.0												TGTGCCAGCATGGGGCAGCTCTATAATTCACCCCTCCACTTT	36								CASMGQLYNSPLHF		:::::::::0:-7:10:11:-7:0:16:20:-3:42:::	TLML_4_	DNA
263	CLONES_TRBTLML_4__infusion_TCR-J_Dep_TCR-V_genomic_1000_AGTACAAG_merged_2500000.txt	1230	124	0.000737915	TGTGCCAGTAGTATAAACACCGGGGAGCTGTTTTTT	EEEEEEEEEEEEEEEEEEEEEEEEEEEEEEEEEEEE	TRBV19*00(626.7)		TRBJ2-2*00(223.1)		559|574|596|0|15||75.0		22|43|71|15|36||105.0												TGTGCCAGTAGTATAAACACCGGGGAGCTGTTTTTT	36								CASSINTGELFF		:::::::::0:-2:15:::::15:-2:36:::	TLML_4_	DNA
264	CLONES_TRBTLML_4__infusion_TCR-J_Dep_TCR-V_genomic_1000_AGTACAAG_merged_2500000.txt	1233	123	0.000731964	TGTGCCAGCAGTTTAGGGGGATTCGACACTGAAGCTTTCTTT	EEEEEEEEEEEEEEEEEEEEEEEEEEEEEEEEEEEEEEEEEE	TRBV12-4*00(823.2),TRBV12-3*00(821.2)		TRBJ1-1*00(224.9)		530|546|567|0|16||80.0;530|546|567|0|16||80.0		23|40|68|25|42||85.0												TGTGCCAGCAGTTTAGGGGGATTCGACACTGAAGCTTTCTTT	36								CASSLGGFDTEAFF		:::::::::0:-1:16:::::25:-3:42:::	TLML_4_	DNA
265	CLONES_TRBTLML_4__infusion_TCR-J_Dep_TCR-V_genomic_1000_AGTACAAG_merged_2500000.txt	1234	123	0.000731964	TGTGCCAAGGGACTGGGCTAGCCAAAAACATTCAGTACTTC	EEEEEEEEEEEEEEEEEEEEEEEEEEEEEEEEEEEEEEEEE	TRBV5-3*00(1271.5)	TRBD2*00(30)	TRBJ2-4*00(175)		551|558|587|0|7||35.0	16|22|48|8|14||30.0	16|42|70|15|41||130.0												TGTGCCAAGGGACTGGGCTAGCCAAAAACATTCAGTACTTC	36								CAKGLG*_KNIQYF		:::::::::0:-9:7:8:0:-10:14:15:4:41:::	TLML_4_	DNA
266	CLONES_TRBTLML_4__infusion_TCR-J_Dep_TCR-V_genomic_1000_AGTACAAG_merged_2500000.txt	1240	122	0.000726013	TGTGCCAGTAGATACCAATTTGGGGCAAACACCGGGGAGCTGTTTTTT	EEEEEEEEEEEEEEEEEEEEEEEEEEEEEEEEEEEEEEEEEEEEEEEE	TRBV19*00(1156.5)	TRBD1*00(25)	TRBJ2-2*00(149.6)		559|570|596|0|11||55.0	19|24|36|21|26||25.0	22|43|71|27|48||105.0												TGTGCCAGTAGATACCAATTTGGGGCAAACACCGGGGAGCTGTTTTTT	36								CASRYQFGANTGELFF		:::::::::0:-6:11:21:-7:0:26:27:-2:48:::	TLML_4_	DNA
267	CLONES_TRBTLML_4__infusion_TCR-J_Dep_TCR-V_genomic_1000_AGTACAAG_merged_2500000.txt	1241	122	0.000726013	TGTGCCAGCAGCTACCCAGACAGGGGTTCTGGAAACACCATATATTTT	EEEEEEEEEEEEEEEEEEEEEEEEEEEEEEEEEEEEEEEEEEEEEEEE	TRBV13*00(311.2)	TRBD1*00(40)	TRBJ1-3*00(244.3)		567|580|604|0|13||65.0	14|22|36|18|26||40.0	21|42|70|27|48||105.0												TGTGCCAGCAGCTACCCAGACAGGGGTTCTGGAAACACCATATATTTT	36								CASSYPDRGSGNTIYF		:::::::::0:-4:13:18:-2:-2:26:27:-1:48:::	TLML_4_	DNA
268	CLONES_TRBTLML_4__infusion_TCR-J_Dep_TCR-V_genomic_1000_AGTACAAG_merged_2500000.txt	1244	122	0.000726013	TGTGCCAGCGGAGACAGGGGCCTCAATCAGCCCCAGCATTTT	EEEEEEEEEEEEEEEEEEEEEEEEEEEEEEEEEEEEEEEEEE	TRBV19*00(922.6)	TRBD1*00(40)	TRBJ1-5*00(159.5)		559|567|596|0|8||40.0	14|22|36|12|20||40.0	23|42|70|23|42||95.0												TGTGCCAGCGGAGACAGGGGCCTCAATCAGCCCCAGCATTTT	36								CASGDRGLNQPQHF		:::::::::0:-9:8:12:-2:-2:20:23:-3:42:::	TLML_4_	DNA
269	CLONES_TRBTLML_4__infusion_TCR-J_Dep_TCR-V_genomic_1000_AGTACAAG_merged_2500000.txt	1253	121	0.000720062	TGTGCCAGCAGCTCCGGACGGACAGGGAACACTGAAGCTTTCTTT	EEEEEEEEEEEEEEEEEEEEEEEEEEEEEEEEEEEEEEEEEEEEE	TRBV7-9*00(458.7)	TRBD1*00(35)	TRBJ1-1*00(206.9)		556|569|593|0|13||65.0	13|20|36|19|26||35.0	21|40|68|26|45||95.0												TGTGCCAGCAGCTCCGGACGGACAGGGAACACTGAAGCTTTCTTT	36								CASSSGRTGNTEAFF		:::::::::0:-4:13:19:-1:-4:26:26:-1:45:::	TLML_4_	DNA
270	CLONES_TRBTLML_4__infusion_TCR-J_Dep_TCR-V_genomic_1000_AGTACAAG_merged_2500000.txt	1262	121	0.000720062	TGTGCCAGCGGGACAGAGAACTACGAGCAGTACTTC	EEEEEEEEEEEEEEEEEEEEEEEEEEEEEEEEEEEE	TRBV2*00(721)	TRBD1*00(35)	TRBJ2-7*00(207.7)		518|527|555|0|9||45.0	12|19|36|9|16||35.0	23|39|67|20|36||80.0												TGTGCCAGCGGGACAGAGAACTACGAGCAGTACTTC	36								CASGTENYEQYF		:::::::::0:-8:9:9:0:-5:16:20:-3:36:::	TLML_4_	DNA
271	CLONES_TRBTLML_4__infusion_TCR-J_Dep_TCR-V_genomic_1000_AGTACAAG_merged_2500000.txt	1264	121	0.000720062	TGCGCCAGCAACAGGGGGGAGAGACCCAGTACTTC	EEEEEEEEEEEEEEEEEEEEEEEEEEEEEEEEEEE	TRBV5-1*00(546.8)	TRBD1*00(40)	TRBJ2-5*00(219)		554|564|590|0|10||50.0	15|23|36|10|18||40.0	24|40|68|19|35||80.0												TGCGCCAGCAACAGGGGGGAGAGACCCAGTACTTC	36								CASNRG_ETQYF		:::::::::0:-6:10:10:-3:-1:18:19:-4:35:::	TLML_4_	DNA
272	CLONES_TRBTLML_4__infusion_TCR-J_Dep_TCR-V_genomic_1000_AGTACAAG_merged_2500000.txt	1268	120	0.000714111	TGTGCCAGCAGCCTAATTACAGGGGGATCGTATCCCTACGAGCAGTACTTC	EEEEEEEEEEEEEEEEEEEEEEEENNNNNNNNKNNNENNNNNNNNENNNNN	TRBV7-9*00(591.4)	TRBD1*00(40)	TRBJ2-7*00(210.8)		556|568|593|0|12||60.0	15|23|36|18|26||40.0	22|39|67|34|51||85.0												TGTGCCAGCAGCCTAATTACAGGGGGATCGTATCCCTACGAGCAGTACTTC	36								CASSLITGGSYPYEQYF		:::::::::0:-5:12:18:-3:-1:26:34:-2:51:::	TLML_4_	DNA
273	CLONES_TRBTLML_4__infusion_TCR-J_Dep_TCR-V_genomic_1000_AGTACAAG_merged_2500000.txt	1270	120	0.000714111	TGTGCCAGCAGCTCCCCCGAGACAGGCCTACAATGAGCAGTTCTTC	EEEEEEEEEEEEEEEEEEEEEEEEEEEEEEEEEEEEEEEEEEEEEE	TRBV7-9*00(603)	TRBD1*00(39)	TRBJ2-1*00(234.5)		556|569|593|0|13||65.0	9|20|36|15|26|SG13A|39.0	22|42|70|26|46||100.0												TGTGCCAGCAGCTCCCCCGAGACAGGCCTACAATGAGCAGTTCTTC	36								CASSSPET_AYNEQFF		:::::::::0:-4:13:15:3:-4:26:26:-2:46:::	TLML_4_	DNA
274	CLONES_TRBTLML_4__infusion_TCR-J_Dep_TCR-V_genomic_1000_AGTACAAG_merged_2500000.txt	1272	120	0.000714111	TGTGCCAGCAGCTCCCGACAGGGGGCTGGATCTGAAGCTTTCTTT	EEEEEEEEEEEEEEEEEEEEEEEEEEEEEEEEEEEEEEEEEEEEE	TRBV11-1*00(1051.7)	TRBD1*00(50)	TRBJ1-1*00(144.9)		531|544|568|0|13||65.0	14|24|36|16|26||50.0	26|40|68|31|45||70.0												TGTGCCAGCAGCTCCCGACAGGGGGCTGGATCTGAAGCTTTCTTT	36								CASSSRQGAGSEAFF		:::::::::0:-4:13:16:-2:0:26:31:-6:45:::	TLML_4_	DNA
275	CLONES_TRBTLML_4__infusion_TCR-J_Dep_TCR-V_genomic_1000_AGTACAAG_merged_2500000.txt	1275	120	0.000714111	TGCAGCGTGGACCACCCGGGACTGACCTATGGCTACACCTTC	EEEEEEEEEEEEEEEEEEEEEEEEEEEEEEEEEEEEEEEEEE	TRBV29-1*00(761.9)	TRBD2*00(45),TRBD1*00(40)	TRBJ1-2*00(185)		700|708|734|0|8||40.0	13|22|48|14|23||45.0;9|17|36|14|22||40.0	24|40|68|26|42||80.0												TGCAGCGTGGACCACCCGGGACTGACCTATGGCTACACCTTC	36								CSVDHPGLTYGYTF		:::::::::0:-6:8:14:3:-10:23:26:-4:42:::	TLML_4_	DNA
276	CLONES_TRBTLML_4__infusion_TCR-J_Dep_TCR-V_genomic_1000_AGTACAAG_merged_2500000.txt	1280	120	0.000714111	TGTGCCAGCAACCCACTGTTTTTT	EEEEEEEEEEEEEEEEEEEEEEEE	TRBV28*00(690.5)		TRBJ1-4*00(189.4)		564|574|601|0|10||50.0		33|43|71|14|24||50.0												TGTGCCAGCAACCCACTGTTTTTT	36								CASNPLFF		:::::::::0:-7:10:::::14:-13:24:::	TLML_4_	DNA
277	CLONES_TRBTLML_4__infusion_TCR-J_Dep_TCR-V_genomic_1000_AGTACAAG_merged_2500000.txt	1284	119	0.000708161	TGTGCCAGCTCGCCGGGAGGGGCTTCTAATGAAAAACTGTTTTTT	EEEEEEEEEEEEEEEEEEEEEEEEEEEEEEEEEEEEEEEEEEEEE	TRBV6-5*00(439.7)	TRBD2*00(40)	TRBJ1-4*00(201)		519|528|556|0|9||45.0	24|32|48|13|21||40.0	23|43|71|25|45||100.0												TGTGCCAGCTCGCCGGGAGGGGCTTCTAATGAAAAACTGTTTTTT	36								CASSPGGASNEKLFF		:::::::::0:-8:9:13:-8:0:21:25:-3:45:::	TLML_4_	DNA
278	CLONES_TRBTLML_4__infusion_TCR-J_Dep_TCR-V_genomic_1000_AGTACAAG_merged_2500000.txt	1287	119	0.000708161	TGTGCCAGTAGTATATGCGGGGCAGGACACTGAAGCTTTCTTT	EEEEEEEEEEEEEEEEEEEEEEEEEEEEEEEEEEEEEEEEEEE	TRBV19*00(504.2)	TRBD1*00(29),TRBD2*00(25)	TRBJ1-1*00(224.6)		559|574|596|0|15||75.0	11|20|36|17|26|SA15G|29.0;23|28|48|16|21||25.0	23|40|68|26|43||85.0												TGTGCCAGTAGTATATGCGGGGCAGGACACTGAAGCTTTCTTT	36								CASSICG_QDTEAFF		:::::::::0:-2:15:17:1:-4:26:26:-3:43:::	TLML_4_	DNA
279	CLONES_TRBTLML_4__infusion_TCR-J_Dep_TCR-V_genomic_1000_AGTACAAG_merged_2500000.txt	1299	118	0.00070221	TGTGCCAGCAGCGCAGGACTAGCGGGGGGACACCAAGAGACCCAGTACTTC	EEEEEEEEEEEEEEEEEEEEEEEEEEEEEEEEEEEEEEEEEEEEEEEEEEE	TRBV5-4*00(1253.7)	TRBD2*00(55)	TRBJ2-5*00(144.9)		549|561|585|0|12||60.0	17|28|48|15|26||55.0	20|40|68|31|51||100.0												TGTGCCAGCAGCGCAGGACTAGCGGGGGGACACCAAGAGACCCAGTACTTC	36								CASSAGLAGGHQETQYF		:::::::::0:-4:12:15:-1:-4:26:31:0:51:::	TLML_4_	DNA
280	CLONES_TRBTLML_4__infusion_TCR-J_Dep_TCR-V_genomic_1000_AGTACAAG_merged_2500000.txt	1302	118	0.00070221	TGTGCCGGGCGTCGGACAGGGGGCTCTGGAAACACCATATATTTT	EEEEEEEEEEEEEEEEEEEEEEEEEEEEEEEEEEEEEEEEEEEEE	TRBV19*00(396)	TRBD1*00(45)	TRBJ1-3*00(134.2)		559|565|596|0|6||30.0	13|22|36|13|22||45.0	19|42|70|22|45||115.0												TGTGCCGGGCGTCGGACAGGGGGCTCTGGAAACACCATATATTTT	36								CAGRRTGGSGNTIYF		:::::::::0:-11:6:13:-1:-2:22:22:1:45:::	TLML_4_	DNA
281	CLONES_TRBTLML_4__infusion_TCR-J_Dep_TCR-V_genomic_1000_AGTACAAG_merged_2500000.txt	1303	118	0.00070221	TGTGCCAGCAGTTACGAGCAGGGGTTTAGCACTGAAGCTTTCTTT	EEEEEEEEEEEEEEEEEEEEEEEEEEEEEEEEEEEEEEEEEEEEE	TRBV6-6*00(624.3)	TRBD1*00(30)	TRBJ1-1*00(214.2)		516|531|553|0|15||75.0	16|22|36|18|24||30.0	24|40|68|29|45||80.0												TGTGCCAGCAGTTACGAGCAGGGGTTTAGCACTGAAGCTTTCTTT	36								CASSYEQGFSTEAFF		:::::::::0:-2:15:18:-4:-2:24:29:-4:45:::	TLML_4_	DNA
282	CLONES_TRBTLML_4__infusion_TCR-J_Dep_TCR-V_genomic_1000_AGTACAAG_merged_2500000.txt	1305	118	0.00070221	TGTGCCAGCAGCCCTGGGACCTCGACCTATGGCTACACCTTC	EEEEEEEEEEEEEEEEEEEEEEEEEEEEEEEEEEEEEEEEEE	TRBV6-3*00(631),TRBV6-2*00(628.6)	TRBD1*00(25),TRBD2*00(25)	TRBJ1-2*00(220)		516|527|553|0|11||55.0;516|527|553|0|11||55.0	3|8|36|11|16||25.0;16|21|48|15|20||25.0	24|40|68|26|42||80.0												TGTGCCAGCAGCCCTGGGACCTCGACCTATGGCTACACCTTC	36								CASSPGTSTYGYTF		:::::::::0:-6:11:11:9:-16:16:26:-4:42:::	TLML_4_	DNA
283	CLONES_TRBTLML_4__infusion_TCR-J_Dep_TCR-V_genomic_1000_AGTACAAG_merged_2500000.txt	1312	117	0.000696259	TGTGCCAGCTCACCCTCGGGCGCAGAAAGTCCTATAGCAATCAGCCCCAGCATTTT	EEEEEEEEEEEEEEEEEEEEEEEEEEEEEEEEEEEEEEEEEEEEEEEEEEEEEEEE	TRBV18*00(1154.9)	TRBD1*00(30)	TRBJ1-5*00(189.7)		702|716|739|0|14||70.0	20|26|36|17|23||30.0	17|42|70|31|56||125.0												TGTGCCAGCTCACCCTCGGGCGCAGAAAGTCCTATAGCAATCAGCCCCAGCATTTT	36								CASSPSGAE_SYSNQPQHF		:::::::::0:-3:14:17:-8:2:23:31:3:56:::	TLML_4_	DNA
284	CLONES_TRBTLML_4__infusion_TCR-J_Dep_TCR-V_genomic_1000_AGTACAAG_merged_2500000.txt	1315	117	0.000696259	TGTGCCAGCAGGTATTGGACAGGGTCTGGAAACACCATATATTTT	EEEEEEEEEEEEEEEEEEEEEEEEEEEEEEEEEEEEEEEEEEEEE	TRBV6-2*00(1013.4),TRBV6-3*00(1013.4)	TRBD1*00(40)	TRBJ1-3*00(174.9)		516|527|553|0|11||55.0;516|527|553|0|11||55.0	13|21|36|16|24||40.0	21|42|70|24|45||105.0												TGTGCCAGCAGGTATTGGACAGGGTCTGGAAACACCATATATTTT	36								CASRYWTGSGNTIYF		:::::::::0:-6:11:16:-1:-3:24:24:-1:45:::	TLML_4_	DNA
285	CLONES_TRBTLML_4__infusion_TCR-J_Dep_TCR-V_genomic_1000_AGTACAAG_merged_2500000.txt	1350	115	0.000684357	TGCAGTGCCAAGGACAGGGAACACATTCATAACTATGGCTACACCTTC	EEEEEEEEEEEEEEEEEEEEEEEEEEEEEEEEEEEEEEEEEEEEEEEE	TRBV20-1*00(520.4)	TRBD1*00(40)	TRBJ1-2*00(234.1)		759|767|793|0|8||40.0	13|21|36|11|19||40.0	21|40|68|29|48||95.0												TGCAGTGCCAAGGACAGGGAACACATTCATAACTATGGCTACACCTTC	36								CSAKDREHIHNYGYTF		:::::::::0:-6:8:11:-1:-3:19:29:-1:48:::	TLML_4_	DNA
286	CLONES_TRBTLML_4__infusion_TCR-J_Dep_TCR-V_genomic_1000_AGTACAAG_merged_2500000.txt	1360	115	0.000684357	TGTGCCACCAGCAGAGATTCGGGGGACCCAGTACTTC	EEEEEEEEEEEEEEEEEEEEEEEEEEEEEEEEEEEEE	TRBV15*00(699.4)		TRBJ2-5*00(204.3)		552|570|589|0|18||90.0		27|40|68|24|37||65.0												TGTGCCACCAGCAGAGATTCGGGGGACCCAGTACTTC	36								CATSRD_RGTQYF		:::::::::0:1:18:::::24:-7:37:::	TLML_4_	DNA
287	CLONES_TRBTLML_4__infusion_TCR-J_Dep_TCR-V_genomic_1000_AGTACAAG_merged_2500000.txt	1374	114	0.000678406	TGTGCCTGGACGGGTGGAAACACCATATATTTT	EEEEEEEEEEEEEEEEEEEEEEEEEEEEEEEEE	TRBV30*00(652.9)		TRBJ1-3*00(233.4)		787|797|821|0|10||50.0		23|42|70|14|33||95.0												TGTGCCTGGACGGGTGGAAACACCATATATTTT	36								CAWTGGNTIYF		:::::::::0:-4:10:::::14:-3:33:::	TLML_4_	DNA
288	CLONES_TRBTLML_4__infusion_TCR-J_Dep_TCR-V_genomic_1000_AGTACAAG_merged_2500000.txt	1378	113	0.000672455	TGTGCCAGCAGCTTGAATTCGGGGTGGATCTATGGCTACACCTTC	EEEEEEEEEEEEEEEEEEEEEEEEEEEEEEEEEEEEEEEEEEEEE	TRBV5-6*00(408.1),TRBV5-7*00(392.2),TRBV5-5*00(388.4)		TRBJ1-2*00(217.4)		550|565|586|0|15||75.0;551|566|587|0|15||75.0;549|564|585|0|15||75.0		24|40|68|29|45||80.0												TGTGCCAGCAGCTTGAATTCGGGGTGGATCTATGGCTACACCTTC	36								CASSLNSGWIYGYTF		:::::::::0:-1:15:::::29:-4:45:::	TLML_4_	DNA
289	CLONES_TRBTLML_4__infusion_TCR-J_Dep_TCR-V_genomic_1000_AGTACAAG_merged_2500000.txt	1390	112	0.000666504	TGTGCCACCAGCCGAGGTCCGGGACAGGGCCTGAACTATGGCTACACCTTC	EEEEEEEEEEEEEEEEEEEEEEEEEEEEEEEEEEEEEEEEEEEEEEEEEEE	TRBV24-1*00(1152.2)	TRBD1*00(55)	TRBJ1-2*00(228.4)		559|570|597|0|11||55.0	10|21|36|18|29||55.0	22|40|68|33|51||90.0												TGTGCCACCAGCCGAGGTCCGGGACAGGGCCTGAACTATGGCTACACCTTC	36								CATSRGPGQGLNYGYTF		:::::::::0:-7:11:18:2:-3:29:33:-2:51:::	TLML_4_	DNA
290	CLONES_TRBTLML_4__infusion_TCR-J_Dep_TCR-V_genomic_1000_AGTACAAG_merged_2500000.txt	1392	112	0.000666504	TGCGCCAGCAGCTTCTCCGGACAGGGGGCGAATGAGCAGTTCTTC	EEEEEEEEEEEEEEEEEEEEEEEEEEEEEEEEEEEEEEEEEEEEE	TRBV5-1*00(385)	TRBD1*00(60)	TRBJ2-1*00(198.6)		554|568|590|0|14||70.0	13|25|36|18|30||60.0	27|42|70|30|45||75.0												TGCGCCAGCAGCTTCTCCGGACAGGGGGCGAATGAGCAGTTCTTC	36								CASSFSGQGANEQFF		:::::::::0:-2:14:18:-1:1:30:30:-7:45:::	TLML_4_	DNA
291	CLONES_TRBTLML_4__infusion_TCR-J_Dep_TCR-V_genomic_1000_AGTACAAG_merged_2500000.txt	1404	111	0.000660553	TGTGCCAGCAGTTAGGGGGCTAGCGGGGGGTCCACGAGCAGTACTTC	EEEEEEEEEEEEEEEEEEEEEEEEEEEEEEEEEEEEEEEEEEEEEEE	TRBV6-3*00(575.1),TRBV6-2*00(573.5)	TRBD2*00(44)	TRBJ2-7*00(209.8)		516|530|553|0|14||70.0;516|530|553|0|14||70.0	16|28|48|15|27|SA19G|44.0	25|39|67|33|47||70.0												TGTGCCAGCAGTTAGGGGGCTAGCGGGGGGTCCACGAGCAGTACTTC	36								CASS*GAS_GVHEQYF		:::::::::0:-3:14:15:0:-4:27:33:-5:47:::	TLML_4_	DNA
292	CLONES_TRBTLML_4__infusion_TCR-J_Dep_TCR-V_genomic_1000_AGTACAAG_merged_2500000.txt	1406	111	0.000660553	TGTGCCAGCAGTTTAAGGGGATCATCCGGAAACACCATATATTTT	EEEEEEEEEEEEEEEEEEEEEEEEEEEEEEEEEEEEEEEEEEEEE	TRBV12-4*00(1258)	TRBD1*00(25)	TRBJ1-3*00(178.9)		530|545|567|0|15||75.0	17|22|36|15|20||25.0	24|42|70|27|45||90.0												TGTGCCAGCAGTTTAAGGGGATCATCCGGAAACACCATATATTTT	36								CASSLRGSSGNTIYF		:::::::::0:-2:15:15:-5:-2:20:27:-4:45:::	TLML_4_	DNA
293	CLONES_TRBTLML_4__infusion_TCR-J_Dep_TCR-V_genomic_1000_AGTACAAG_merged_2500000.txt	1408	111	0.000660553	TGTGCCAGCCCAGCAGGGTAGTACTCACAATGAGCAGTTCTTC	EEEEEEEEEEEEEEEEEEEEEEEEEEEEEEEEEEEEEEEEEEE	TRBV19*00(547.7)	TRBD1*00(25)	TRBJ2-1*00(178.4)		559|567|596|0|8||40.0	16|21|36|13|18||25.0	25|42|70|26|43||85.0												TGTGCCAGCCCAGCAGGGTAGTACTCACAATGAGCAGTTCTTC	36								CASPAG*_THNEQFF		:::::::::0:-9:8:13:-4:-3:18:26:-5:43:::	TLML_4_	DNA
294	CLONES_TRBTLML_4__infusion_TCR-J_Dep_TCR-V_genomic_1000_AGTACAAG_merged_2500000.txt	1410	111	0.000660553	TGTGCCAGTAGTGCCCGGACAGGGTCCCACGAGCAGTACTTC	EEEEEEEEEEEEEEEEEEEEEEEEEEEEEEEEEEEEEEEEEE	TRBV19*00(884.5)	TRBD1*00(40)	TRBJ2-7*00(209.9)		559|571|596|0|12||60.0	13|21|36|16|24||40.0	21|39|67|24|42|ST24C|74.0												TGTGCCAGTAGTGCCCGGACAGGGTCCCACGAGCAGTACTTC	36								CASSARTGSHEQYF		:::::::::0:-5:12:16:-1:-3:24:24:-1:42:::	TLML_4_	DNA
295	CLONES_TRBTLML_4__infusion_TCR-J_Dep_TCR-V_genomic_1000_AGTACAAG_merged_2500000.txt	1418	111	0.000660553	TGTGCCACCAGTGGGGCGGGGGAGATCATTCAGTACTTC	EEEEEEEEEEEEEEEEEEEEEEEEEEEEEEEEEEEEEEE	TRBV24-1*00(818.5)	TRBD1*00(25),TRBD2*00(25)	TRBJ2-4*00(204.7)		559|572|597|0|13||65.0	18|23|36|17|22||25.0;23|28|48|15|20||25.0	29|42|70|26|39||65.0												TGTGCCACCAGTGGGGCGGGGGAGATCATTCAGTACTTC	36								CATSGAGEIIQYF		:::::::::0:-5:13:17:-6:-1:22:26:-9:39:::	TLML_4_	DNA
296	CLONES_TRBTLML_4__infusion_TCR-J_Dep_TCR-V_genomic_1000_AGTACAAG_merged_2500000.txt	1428	110	0.000654602	TGTGCCAGCAGTCCGCACCCTACAGGGGAACTACGAGCAGTACTTC	EEEEEEEEEEEEEEEEEEEEEEEEEEEEEEEEEEEEEEEEEEEEEE	TRBV6-3*00(761.6),TRBV6-2*00(753.9)	TRBD1*00(35)	TRBJ2-7*00(159.7)		516|528|553|0|12||60.0;516|528|553|0|12||60.0	15|22|36|21|28||35.0	23|39|67|30|46||80.0												TGTGCCAGCAGTCCGCACCCTACAGGGGAACTACGAGCAGTACTTC	36								CASSPHPT_GNYEQYF		:::::::::0:-5:12:21:-3:-2:28:30:-3:46:::	TLML_4_	DNA
297	CLONES_TRBTLML_4__infusion_TCR-J_Dep_TCR-V_genomic_1000_AGTACAAG_merged_2500000.txt	1431	110	0.000654602	TGTGCCAGCAGTCTACAGGGTGGTGGAACAGATACGCAGTATTTT	EEEEEEEEEEEEEEEEEEEEEEEEEEEEEEEEEEEEEEEEEEEEE	TRBV6-1*00(587.7)	TRBD1*00(30)	TRBJ2-3*00(227.5)		516|528|553|0|12||60.0	15|21|36|14|20||30.0	23|41|69|27|45||90.0												TGTGCCAGCAGTCTACAGGGTGGTGGAACAGATACGCAGTATTTT	36								CASSLQGGGTDTQYF		:::::::::0:-5:12:14:-3:-3:20:27:-3:45:::	TLML_4_	DNA
298	CLONES_TRBTLML_4__infusion_TCR-J_Dep_TCR-V_genomic_1000_AGTACAAG_merged_2500000.txt	1432	110	0.000654602	TGTGCCAGCAGCCCGGACGGAAGCTCCTACAATGAGCAGTTCTTC	EEEEEEEEEEEEEEEEEEEEEEEEEEEEEEEEEEEEEEEEEEEEE	TRBV11-3*00(515.5),TRBV11-1*00(499.5),TRBV11-2*00(483.5)		TRBJ2-1*00(259.6)		521|533|558|0|12||60.0;531|543|568|0|12||60.0;522|534|559|0|12||60.0		18|42|70|21|45||120.0												TGTGCCAGCAGCCCGGACGGAAGCTCCTACAATGAGCAGTTCTTC	36								CASSPDGSSYNEQFF		:::::::::0:-5:12:::::21:2:45:::	TLML_4_	DNA
299	CLONES_TRBTLML_4__infusion_TCR-J_Dep_TCR-V_genomic_1000_AGTACAAG_merged_2500000.txt	1436	110	0.000654602	TGTGCCAGCAGTCCCGGGACGGCCACGGAGACCCAGTACTTC	EEEEEEEEEEEEEEEEEEEEEEEEEEEEEEEEEEEEEEEEEE	TRBV12-4*00(1113.1),TRBV12-3*00(1065.1)	TRBD1*00(40),TRBD2*00(40)	TRBJ2-5*00(119.9)		530|542|567|0|12||60.0;530|542|567|0|12||60.0	9|17|36|12|20||40.0;13|21|48|12|20||40.0	25|40|68|27|42||75.0												TGTGCCAGCAGTCCCGGGACGGCCACGGAGACCCAGTACTTC	36								CASSPGTATETQYF		:::::::::0:-5:12:12:3:-7:20:27:-5:42:::	TLML_4_	DNA
300	CLONES_TRBTLML_4__infusion_TCR-J_Dep_TCR-V_genomic_1000_AGTACAAG_merged_2500000.txt	1440	110	0.000654602	TGTGCCAGCAGCCATGGGGGGGGGGCCCCAGCATTTT	EEEEEEEEEEEEEEEEEEEEEEEEEEEEEEEEEEEEE	TRBV12-4*00(477.8),TRBV12-3*00(462.7)	TRBD1*00(25)	TRBJ1-5*00(196.7)		530|541|567|0|11||55.0;530|541|567|0|11||55.0	18|23|36|15|20||25.0	29|42|70|24|37||65.0												TGTGCCAGCAGCCATGGGGGGGGGGCCCCAGCATTTT	36								CASSHG_GGPQHF		:::::::::0:-6:11:15:-6:-1:20:24:-9:37:::	TLML_4_	DNA
301	CLONES_TRBTLML_4__infusion_TCR-J_Dep_TCR-V_genomic_1000_AGTACAAG_merged_2500000.txt	1443	110	0.000654602	TGTGCCAGCAGCCCCTTGAAGCTTTCTTT	EEEEEEEEEEEEEEEEEEEEEEEEEEEEE	TRBV5-4*00(679)		TRBJ1-1*00(199.6)		549|561|585|0|12||60.0		27|40|68|16|29||65.0												TGTGCCAGCAGCCCCTTGAAGCTTTCTTT	36								CASSP_EAFF		:::::::::0:-4:12:::::16:-7:29:::	TLML_4_	DNA
302	CLONES_TRBTLML_4__infusion_TCR-J_Dep_TCR-V_genomic_1000_AGTACAAG_merged_2500000.txt	1446	109	0.000648651	TGTGCCAGCAGTTACCTGGGGTCAGGTGGCCCCGGGGAGCTGTTTTTT	EEEEEEEEEEEEEEEEEEEEEEEEEEEEEEEEEEEEEEEEEEEEEEEE	TRBV6-5*00(750.1)	TRBD1*00(28)	TRBJ2-2*00(224.3)		519|534|556|0|15||75.0	12|24|36|18|30|SA15TSG20T|28.0	26|43|71|31|48||85.0												TGTGCCAGCAGTTACCTGGGGTCAGGTGGCCCCGGGGAGCTGTTTTTT	36								CASSYLGSGGPGELFF		:::::::::0:-2:15:18:0:0:30:31:-6:48:::	TLML_4_	DNA
303	CLONES_TRBTLML_4__infusion_TCR-J_Dep_TCR-V_genomic_1000_AGTACAAG_merged_2500000.txt	1447	109	0.000648651	TGTGCCAGCAGCATACTACAGGGCAGAGGGCAAGAGACCCAGTACTTC	EEEEEEEEEEEEEEEEEEEEEEEEEEEEEEEEEEEEEEEEEEEEEEEE	TRBV6-6*00(753.4)	TRBD1*00(30)	TRBJ2-5*00(229.6)		516|527|553|0|11||55.0	15|21|36|17|23||30.0	22|40|68|30|48||90.0												TGTGCCAGCAGCATACTACAGGGCAGAGGGCAAGAGACCCAGTACTTC	36								CASSILQGRGQETQYF		:::::::::0:-6:11:17:-3:-3:23:30:-2:48:::	TLML_4_	DNA
304	CLONES_TRBTLML_4__infusion_TCR-J_Dep_TCR-V_genomic_1000_AGTACAAG_merged_2500000.txt	1448	109	0.000648651	TGCGCCAGCAGCTCCCGAGCGGGGAGCTCCTACAATGAGCAGTTCTTC	EEEEEEEEEEEEEEEEEEEEEEEEEEEEEEEEEEEEEEEEEEEEEEEE	TRBV5-1*00(998.7)	TRBD2*00(25)	TRBJ2-1*00(222.6)		554|567|590|0|13||65.0	22|27|48|17|22||25.0	16|42|70|22|48||130.0												TGCGCCAGCAGCTCCCGAGCGGGGAGCTCCTACAATGAGCAGTTCTTC	36								CASSSRAGSSYNEQFF		:::::::::0:-3:13:17:-6:-5:22:22:4:48:::	TLML_4_	DNA
305	CLONES_TRBTLML_4__infusion_TCR-J_Dep_TCR-V_genomic_1000_AGTACAAG_merged_2500000.txt	1450	109	0.000648651	TGTGCCAGCAGCTTAAGGGAGGGGCTTGGGAATGAGCAGTTCTTC	EEEEEEEEEEEEEEEEEEEEEEEEEEEEEEEEEEEEEEEEEEEEE	TRBV7-3*00(792.8)	TRBD2*00(35)	TRBJ2-1*00(184.3)		540|556|577|0|16||80.0	25|32|48|16|23||35.0	27|42|70|30|45||75.0												TGTGCCAGCAGCTTAAGGGAGGGGCTTGGGAATGAGCAGTTCTTC	36								CASSLREGLGNEQFF		:::::::::0:-1:16:16:-9:0:23:30:-7:45:::	TLML_4_	DNA
306	CLONES_TRBTLML_4__infusion_TCR-J_Dep_TCR-V_genomic_1000_AGTACAAG_merged_2500000.txt	1451	109	0.000648651	TGTGCCAGCAGCGTAGATATTGGGGAGGCCACTGAAGCTTTCTTT	EEEEEEEEEEEEEEEEEEEEEEEEEEEEEEEEEEEEEEEEEEEEE	TRBV9*00(1138.6)	TRBD2*00(30)	TRBJ1-1*00(219.6)		559|575|595|0|16||80.0	25|31|48|22|28||30.0	24|40|68|29|45||80.0												TGTGCCAGCAGCGTAGATATTGGGGAGGCCACTGAAGCTTTCTTT	36								CASSVDIGEATEAFF		:::::::::0:0:16:22:-9:-1:28:29:-4:45:::	TLML_4_	DNA
307	CLONES_TRBTLML_4__infusion_TCR-J_Dep_TCR-V_genomic_1000_AGTACAAG_merged_2500000.txt	1453	109	0.000648651	TGTGCCAGCAGTTTTCAAGGGGGACAAGAGACCCAGTACTTC	EEEEEEEEEEEEEEEEEEEEEEEEEEEEEEEEEEEEEEEEEE	TRBV28*00(1131.3)	TRBD1*00(30)	TRBJ2-5*00(211.1)		564|578|601|0|14||70.0	17|23|36|17|23||30.0	22|40|68|24|42||90.0												TGTGCCAGCAGTTTTCAAGGGGGACAAGAGACCCAGTACTTC	36								CASSFQGGQETQYF		:::::::::0:-3:14:17:-5:-1:23:24:-2:42:::	TLML_4_	DNA
308	CLONES_TRBTLML_4__infusion_TCR-J_Dep_TCR-V_genomic_1000_AGTACAAG_merged_2500000.txt	1460	109	0.000648651	TGTGCCAGAAGCTTTCTTTGGCTATGGCTACACCTTC	EEEEEEEEEEEEEEEEEEEEEEEEEEEEEEEEEEEEE	TRBV5-3*00(532.8)		TRBJ1-2*00(219.9)		551|565|587|0|14||70.0		24|40|68|21|37||80.0												TGTGCCAGAAGCTTTCTTTGGCTATGGCTACACCTTC	36								CARSFL_GYGYTF		:::::::::0:-2:14:::::21:-4:37:::	TLML_4_	DNA
309	CLONES_TRBTLML_4__infusion_TCR-J_Dep_TCR-V_genomic_1000_AGTACAAG_merged_2500000.txt	1466	108	0.0006427	TGCGCCAGCTACTCGGCGGGACAGGGAGGCACTGAAGCTTTCTTT	EEEEEEEEEEEEEEEEEEEEEEEEEEEEEEEEEEEEEEEEEEEEE	TRBV5-1*00(374.7)	TRBD1*00(50)	TRBJ1-1*00(219.8)		554|563|590|0|9||45.0	11|21|36|16|26||50.0	24|40|68|29|45||80.0												TGCGCCAGCTACTCGGCGGGACAGGGAGGCACTGAAGCTTTCTTT	36								CASYSAGQGGTEAFF		:::::::::0:-7:9:16:1:-3:26:29:-4:45:::	TLML_4_	DNA
310	CLONES_TRBTLML_4__infusion_TCR-J_Dep_TCR-V_genomic_1000_AGTACAAG_merged_2500000.txt	1469	108	0.0006427	TGTGCCTGGGCGGGACAGAGCGAGGGACCCCTCCACTTT	EEEEEEEEEEEEEEEEEEEEEEEEEEEEEEEEEEEEEEE	TRBV30*00(498.7)	TRBD1*00(40)	TRBJ1-6*00(177.7)		787|796|821|0|9||45.0	11|19|36|10|18||40.0	32|45|73|26|39||65.0												TGTGCCTGGGCGGGACAGAGCGAGGGACCCCTCCACTTT	36								CAWAGQSEGPLHF		:::::::::0:-5:9:10:1:-5:18:26:-12:39:::	TLML_4_	DNA
311	CLONES_TRBTLML_4__infusion_TCR-J_Dep_TCR-V_genomic_1000_AGTACAAG_merged_2500000.txt	1470	108	0.0006427	TGTGCCTGGAGTGTACATCTCATCGCTGAAGCTTTCTTT	EEEEEEEEEEEEEEEEEEEEEEEEEEEEEEEEEEEEEEE	TRBV30*00(851)		TRBJ1-1*00(208.8)		787|804|821|0|17||85.0		26|40|68|25|39||70.0												TGTGCCTGGAGTGTACATCTCATCGCTGAAGCTTTCTTT	36								CAWSVHLIAEAFF		:::::::::0:3:17:::::25:-6:39:::	TLML_4_	DNA
312	CLONES_TRBTLML_4__infusion_TCR-J_Dep_TCR-V_genomic_1000_AGTACAAG_merged_2500000.txt	1476	108	0.0006427	TGTGCCAGCAGTTTCGGTGGCTACGAGCAGTACTTC	EEEEEEEEEEEEEEEEEEEEEEEEEEEEEEEEEEEE	TRBV27*00(787.5)		TRBJ2-7*00(219.4)		556|570|593|0|14||70.0		23|39|67|20|36||80.0												TGTGCCAGCAGTTTCGGTGGCTACGAGCAGTACTTC	36								CASSFGGYEQYF		:::::::::0:-3:14:::::20:-3:36:::	TLML_4_	DNA
313	CLONES_TRBTLML_4__infusion_TCR-J_Dep_TCR-V_genomic_1000_AGTACAAG_merged_2500000.txt	1480	107	0.000636749	TGTGCCAGCAGCGTAGACGGGGGGACAGCTAACTATGGCTACACCTTC	EEEEEEEEEEEEEEEEEEEEEEEEEEEEEEEEEEEEEEEEEEEEEEEE	TRBV9*00(414.6)	TRBD1*00(25),TRBD2*00(25)	TRBJ1-2*00(206)		559|575|595|0|16||80.0	12|17|36|21|26||25.0;16|21|48|21|26||25.0	18|40|68|26|48||110.0												TGTGCCAGCAGCGTAGACGGGGGGACAGCTAACTATGGCTACACCTTC	36								CASSVDGGTANYGYTF		:::::::::0:0:16:21:0:-7:26:26:2:48:::	TLML_4_	DNA
314	CLONES_TRBTLML_4__infusion_TCR-J_Dep_TCR-V_genomic_1000_AGTACAAG_merged_2500000.txt	1485	107	0.000636749	TGCGCCAGCAGCCAAGGTCAGGGGGCCCTCGAGCAGTACTTC	EEEEEEEEEEEEEEEEEEEEEEEEEEEEEEEEEEEEEEEEEE	TRBV4-1*00(403.7)	TRBD1*00(40),TRBD2*00(35)	TRBJ2-7*00(203.4)		537|553|574|0|16||80.0	16|24|36|18|26||40.0;29|36|48|22|29||35.0	26|39|67|29|42||65.0												TGCGCCAGCAGCCAAGGTCAGGGGGCCCTCGAGCAGTACTTC	36								CASSQGQGALEQYF		:::::::::0:-1:16:18:-4:0:26:29:-6:42:::	TLML_4_	DNA
315	CLONES_TRBTLML_4__infusion_TCR-J_Dep_TCR-V_genomic_1000_AGTACAAG_merged_2500000.txt	1486	107	0.000636749	TGTGCCAGCAGCCAAGATAGGAGGGACGGCTACACCTTC	EEEEEEEEEEEEEEEEEEEEEEEEEEEEEEEEEEEEEEE	TRBV4-2*00(656.7)	TRBD2*00(30)	TRBJ1-2*00(198.8)		537|555|574|0|18||90.0	26|32|48|19|25||30.0	28|40|68|27|39||60.0												TGTGCCAGCAGCCAAGATAGGAGGGACGGCTACACCTTC	36								CASSQDRRDGYTF		:::::::::0:1:18:19:-10:0:25:27:-8:39:::	TLML_4_	DNA
316	CLONES_TRBTLML_4__infusion_TCR-J_Dep_TCR-V_genomic_1000_AGTACAAG_merged_2500000.txt	1488	107	0.000636749	TGCAGTGCTAGAAGAGGTGATGGCACTGAAGCTTTCTTT	EEEEEEEEEEEEEEEEEEEEEEEEEEEEEEEEEEEEEEE	TRBV20-1*00(620.8)		TRBJ1-1*00(161.1)		759|771|793|0|12||60.0		24|40|68|23|39||80.0												TGCAGTGCTAGAAGAGGTGATGGCACTGAAGCTTTCTTT	36								CSARRGDGTEAFF		:::::::::0:-2:12:::::23:-4:39:::	TLML_4_	DNA
317	CLONES_TRBTLML_4__infusion_TCR-J_Dep_TCR-V_genomic_1000_AGTACAAG_merged_2500000.txt	1494	106	0.000630798	TGTGCCAGCACGACCTCAGGGACTGCGACGAACACTGAAGCTTTCTTT	EEEEEEEEEEEEEEEEEEEEEEEEEEEEEEEEEEEEEEEEEEEEEEEE	TRBV28*00(741.2)	TRBD2*00(30)	TRBJ1-1*00(229)		564|574|601|0|10||50.0	16|22|48|18|24||30.0	21|40|68|29|48||95.0												TGTGCCAGCACGACCTCAGGGACTGCGACGAACACTGAAGCTTTCTTT	36								CASTTSGTATNTEAFF		:::::::::0:-7:10:18:0:-10:24:29:-1:48:::	TLML_4_	DNA
318	CLONES_TRBTLML_4__infusion_TCR-J_Dep_TCR-V_genomic_1000_AGTACAAG_merged_2500000.txt	1496	106	0.000630798	TGTGCCAGCAGCCGATGACAGGGTTCGGGGTCAGCCCCAGCATTTT	EEEEEEEEEEEEEEEEEEEEEEEEEEEEEEEEEEEEEEEEEEEEEE	TRBV21-1*00(601.8)	TRBD1*00(35)	TRBJ1-5*00(219.6)		544|556|581|0|12||60.0	14|21|36|16|23||35.0	26|42|70|30|46||80.0												TGTGCCAGCAGCCGATGACAGGGTTCGGGGTCAGCCCCAGCATTTT	36								CASSR*QG_RGQPQHF		:::::::::0:-5:12:16:-2:-3:23:30:-6:46:::	TLML_4_	DNA
319	CLONES_TRBTLML_4__infusion_TCR-J_Dep_TCR-V_genomic_1000_AGTACAAG_merged_2500000.txt	1501	106	0.000630798	TGCGCCAGCAGCTTAACGGGCGCCGGGAGGGAGCAGTACTTC	EEEEEEEEEEEEEEEEEEEEEEEEEEEEEEEEEEEEEEEEEE	TRBV5-1*00(1185.7)	TRBD1*00(35),TRBD2*00(35)	TRBJ2-7*00(144.7)		554|568|590|0|14||70.0	20|27|36|17|24||35.0;24|31|48|23|30||35.0	27|39|67|30|42||60.0												TGCGCCAGCAGCTTAACGGGCGCCGGGAGGGAGCAGTACTTC	36								CASSLTGAGREQYF		:::::::::0:-2:14:17:-8:3:24:30:-7:42:::	TLML_4_	DNA
320	CLONES_TRBTLML_4__infusion_TCR-J_Dep_TCR-V_genomic_1000_AGTACAAG_merged_2500000.txt	1518	105	0.000624848	TGTGCCAGCAGTTACAGGGGGCTAGTGAACACTGAAGCTTTCTTT	EEEEEEEEEEEEEEEEEEEEEEEEEEEEEEEEEEEEEEEEEEEEE	TRBV6-5*00(1290.7)	TRBD1*00(35)	TRBJ1-1*00(154.8)		519|534|556|0|15||75.0	17|24|36|15|22||35.0	20|40|68|25|45||100.0												TGTGCCAGCAGTTACAGGGGGCTAGTGAACACTGAAGCTTTCTTT	36								CASSYRGLVNTEAFF		:::::::::0:-2:15:15:-5:0:22:25:0:45:::	TLML_4_	DNA
321	CLONES_TRBTLML_4__infusion_TCR-J_Dep_TCR-V_genomic_1000_AGTACAAG_merged_2500000.txt	1519	105	0.000624848	TGTGCCAGCAGCTTGGTGGCAGGCAAAAAAACTGAAGCTTTCTTT	EEEEEEEEEEEEEEEEEEEEEEEEEEEEEEEEEEEEEEEEEEEEE	TRBV5-4*00(1246.6)		TRBJ1-1*00(179.8)		549|565|585|0|16||80.0		25|40|68|30|45||75.0												TGTGCCAGCAGCTTGGTGGCAGGCAAAAAAACTGAAGCTTTCTTT	36								CASSLVAGKKTEAFF		:::::::::0:0:16:::::30:-5:45:::	TLML_4_	DNA
322	CLONES_TRBTLML_4__infusion_TCR-J_Dep_TCR-V_genomic_1000_AGTACAAG_merged_2500000.txt	1526	105	0.000624848	TGTGCCAGTAGTCCCGGGGATGTGGATACGCAGTATTTT	EEEEEEEEEEEEEEEEEEEEEEEEEEEEEEEEEEEEEEE	TRBV19*00(579.7)	TRBD1*00(30),TRBD2*00(30)	TRBJ2-3*00(213.9)		559|571|596|0|12||60.0	9|15|36|12|18||30.0;13|19|48|12|18||30.0	26|41|69|24|39||75.0												TGTGCCAGTAGTCCCGGGGATGTGGATACGCAGTATTTT	36								CASSPGDVDTQYF		:::::::::0:-5:12:12:3:-9:18:24:-6:39:::	TLML_4_	DNA
323	CLONES_TRBTLML_4__infusion_TCR-J_Dep_TCR-V_genomic_1000_AGTACAAG_merged_2500000.txt	1527	105	0.000624848	TGCAGTGCTAGGCCCGCCTTAAGTTCACCCCTCCACTTT	EEEEEEEEEEEEEEEEEEEEEEEEEEEEEEEEEEEEEEE	TRBV20-1*00(549.3)	TRBD2*00(25)	TRBJ1-6*00(161.1)		759|770|793|0|11||55.0	4|9|48|12|17||25.0	29|45|73|23|39||80.0												TGCAGTGCTAGGCCCGCCTTAAGTTCACCCCTCCACTTT	36								CSARPALSSPLHF		:::::::::0:-3:11:12:12:-23:17:23:-9:39:::	TLML_4_	DNA
324	CLONES_TRBTLML_4__infusion_TCR-J_Dep_TCR-V_genomic_1000_AGTACAAG_merged_2500000.txt	1544	104	0.000618897	TGTGCCACCAAACCGACAACAGACTATGGCTACACCTTC	EEEEEEEEEEEEEEEEEEEEEEEEEEEEEEEEEEEEEEE	TRBV6-1*00(757.2)		TRBJ1-2*00(224.8)		516|523|553|0|7||35.0		23|40|68|22|39||85.0												TGTGCCACCAAACCGACAACAGACTATGGCTACACCTTC	36								CATKPTTDYGYTF		:::::::::0:-10:7:::::22:-3:39:::	TLML_4_	DNA
325	CLONES_TRBTLML_4__infusion_TCR-J_Dep_TCR-V_genomic_1000_AGTACAAG_merged_2500000.txt	1552	103	0.000612946	TGTGCCATCAGTTCGACAGAGAAGAACACCGGGGAGCTGTTTTTT	EEEEEEEEEEEEEEEEEEEEEEEEEEEEEEEEEEEEEEEEEEEEE	TRBV10-3*00(469.1)	TRBD1*00(25)	TRBJ2-2*00(247.6)		533|545|570|0|12||60.0	14|19|36|14|19||25.0	21|43|71|23|45||110.0												TGTGCCATCAGTTCGACAGAGAAGAACACCGGGGAGCTGTTTTTT	36								CAISSTEKNTGELFF		:::::::::0:-5:12:14:-2:-5:19:23:-1:45:::	TLML_4_	DNA
326	CLONES_TRBTLML_4__infusion_TCR-J_Dep_TCR-V_genomic_1000_AGTACAAG_merged_2500000.txt	1553	103	0.000612946	TGCGCCAGCAGCCATACCGACAGGGAGAACGGGGAGCTGTTTTTT	EEEEEEEEEEEEEEEEEEEEEEEEEEEEEEEEEEEEEEEEEEEEE	TRBV4-3*00(838.1)	TRBD1*00(35)	TRBJ2-2*00(160)		537|551|574|0|14||70.0	14|21|36|18|25||35.0	27|43|71|29|45||80.0												TGCGCCAGCAGCCATACCGACAGGGAGAACGGGGAGCTGTTTTTT	36								CASSHTDRENGELFF		:::::::::0:-3:14:18:-2:-3:25:29:-7:45:::	TLML_4_	DNA
327	CLONES_TRBTLML_4__infusion_TCR-J_Dep_TCR-V_genomic_1000_AGTACAAG_merged_2500000.txt	1559	103	0.000612946	TGTGCCAGCAGCCCTACAGGGTTTTGCACTGAAGCTTTCTTT	EEEEEEEEEEEEEEEEEEEEEEEEEEEEEEEEEEEEEEEEEE	TRBV3-2*00(846.6)	TRBD1*00(30)	TRBJ1-1*00(219.5)		543|556|580|0|13||65.0	15|21|36|15|21||30.0	24|40|68|26|42||80.0												TGTGCCAGCAGCCCTACAGGGTTTTGCACTGAAGCTTTCTTT	36								CASSPTGFCTEAFF		:::::::::0:-4:13:15:-3:-3:21:26:-4:42:::	TLML_4_	DNA
328	CLONES_TRBTLML_4__infusion_TCR-J_Dep_TCR-V_genomic_1000_AGTACAAG_merged_2500000.txt	1570	103	0.000612946	TGTGCCTGGATGACGCGGGAT	EEEEEEEEEEEEEEEEEEEEE	TRBV30*00(701.4)	TRBD2*00(30)	TRBJ1-4*00(144)		787|797|821|0|10||50.0	23|29|48|14|20||30.0	42|43|71|20|21||5.0												TGTGCCTGGATGACGCGGGAT	36								CAWMTRD		:::::::::0:-4:10:14:-7:-3:20:20:-22:21:::	TLML_4_	DNA
329	CLONES_TRBTLML_4__infusion_TCR-J_Dep_TCR-V_genomic_1000_AGTACAAG_merged_2500000.txt	1571	102	0.000606995	TGCGCCAGCAGTGACCCGATACCGAACGGAGAGACAGGGAAGCGGAACACTGAAGCTTTCTTT	EEEEEEEEEEEEEEEEEEEEEEEEEEEEEEEEEEEEEEEEEEEEEEEEEEEEEEEEEEEEEEE	TRBV10-2*00(602.6)	TRBD1*00(35)	TRBJ1-1*00(235)		533|547|570|0|14||70.0	14|21|36|32|39||35.0	21|40|68|44|63||95.0												TGCGCCAGCAGTGACCCGATACCGAACGGAGAGACAGGGAAGCGGAACACTGAAGCTTTCTTT	36								CASSDPIPNGETGKRNTEAFF		:::::::::0:-3:14:32:-2:-3:39:44:-1:63:::	TLML_4_	DNA
330	CLONES_TRBTLML_4__infusion_TCR-J_Dep_TCR-V_genomic_1000_AGTACAAG_merged_2500000.txt	1572	102	0.000606995	TGTGCCAGCAGCCAAGTGGGACTAGCGGGGGTCGACACAGATACGCAGTATTTT	EEEEEEEEEEEEEEEEEEEEEEEEEEEEEEEEEEEEEEEEEEEEEEEEEEEEEE	TRBV4-2*00(720.8),TRBV4-3*00(685.7)	TRBD2*00(60)	TRBJ2-3*00(234.5)		537|553|574|0|16||80.0;537|553|574|0|16|SC539T|64.0	16|28|48|17|29||60.0	22|41|69|35|54||95.0												TGTGCCAGCAGCCAAGTGGGACTAGCGGGGGTCGACACAGATACGCAGTATTTT	36								CASSQVGLAGVDTDTQYF		:::::::::0:-1:16:17:0:-4:29:35:-2:54:::	TLML_4_	DNA
331	CLONES_TRBTLML_4__infusion_TCR-J_Dep_TCR-V_genomic_1000_AGTACAAG_merged_2500000.txt	1576	102	0.000606995	TGTGCCAGCAGCTTACGACAGGGCAACAATGAGCAGTTCTTC	EEEEEEEEEEEEEEEEEEEEEEEEEEEEEEEEEEEEEEEEEE	TRBV7-2*00(892.9)	TRBD1*00(35)	TRBJ2-1*00(156.1)		580|595|617|0|15||75.0	14|21|36|16|23||35.0	25|42|70|25|42||85.0												TGTGCCAGCAGCTTACGACAGGGCAACAATGAGCAGTTCTTC	36								CASSLRQGNNEQFF		:::::::::0:-2:15:16:-2:-3:23:25:-5:42:::	TLML_4_	DNA
332	CLONES_TRBTLML_4__infusion_TCR-J_Dep_TCR-V_genomic_1000_AGTACAAG_merged_2500000.txt	1577	102	0.000606995	TGTGCCAGCAGCTTAAGCTGGGGGGAGGAGACCCAGTACTTC	EEEEEEEEEEEEEEEEEEEEEEEEEEEEEEEEEEEEEEEEEE	TRBV5-4*00(997.4)	TRBD1*00(25),TRBD2*00(25)	TRBJ2-5*00(212.4)		549|563|585|0|14||70.0	18|23|36|19|24||25.0;25|30|48|22|27||25.0	25|40|68|27|42||75.0												TGTGCCAGCAGCTTAAGCTGGGGGGAGGAGACCCAGTACTTC	36								CASSLSWGEETQYF		:::::::::0:-2:14:19:-6:-1:24:27:-5:42:::	TLML_4_	DNA
333	CLONES_TRBTLML_4__infusion_TCR-J_Dep_TCR-V_genomic_1000_AGTACAAG_merged_2500000.txt	1584	102	0.000606995	TGTGCCACCAGCAGAGATCCGGCGGATGGCTACACCTTC	EEEEEEEEEEEEEEEEEEEEEEEEEEEEEEEEEEEEEEE	TRBV15*00(991.6)		TRBJ1-2*00(174.7)		552|571|589|0|19||95.0		26|40|68|25|39||70.0												TGTGCCACCAGCAGAGATCCGGCGGATGGCTACACCTTC	36								CATSRDPADGYTF		:::::::::0:2:19:::::25:-6:39:::	TLML_4_	DNA
334	CLONES_TRBTLML_4__infusion_TCR-J_Dep_TCR-V_genomic_1000_AGTACAAG_merged_2500000.txt	1595	101	0.000601044	TGCGCCAGCAGCCACCTCGGCAGGGCTCGGTCAGCCCCAGCATTTT	EEEEEEEEEEEEEEEEEEEEEEEEEEEEEEEEEEEEEEEEEEEEEE	TRBV4-3*00(989.6)	TRBD2*00(29),TRBD1*00(25)	TRBJ1-5*00(199.2)		537|551|574|0|14||70.0	24|33|48|17|26|SG27C|29.0;16|21|36|20|25||25.0	26|42|70|30|46||80.0												TGCGCCAGCAGCCACCTCGGCAGGGCTCGGTCAGCCCCAGCATTTT	36								CASSHLGR_LGQPQHF		:::::::::0:-3:14:17:-8:1:26:30:-6:46:::	TLML_4_	DNA
335	CLONES_TRBTLML_4__infusion_TCR-J_Dep_TCR-V_genomic_1000_AGTACAAG_merged_2500000.txt	1601	101	0.000601044	TGTGCCAGCTTTGGCGTGGGGCGGGAGACCCAGTACTTC	EEEEEEEEEEEEEEEEEEEEEEEEEEEEEEEEEEEEEEE	TRBV6-5*00(903.4)	TRBD1*00(30)	TRBJ2-5*00(139.5)		519|528|556|0|9||45.0	19|25|36|17|23||30.0	25|40|68|24|39||75.0												TGTGCCAGCTTTGGCGTGGGGCGGGAGACCCAGTACTTC	36								CASFGVGRETQYF		:::::::::0:-8:9:17:-7:1:23:24:-5:39:::	TLML_4_	DNA
336	CLONES_TRBTLML_4__infusion_TCR-J_Dep_TCR-V_genomic_1000_AGTACAAG_merged_2500000.txt	1604	101	0.000601044	TGTGCCAGCAGCAAAAGGGACAACGAGCAGTACTTC	EEEEEEEEEEEEEEEEEEEEEEEEEEEEEEEEEEEE	TRBV7-9*00(490.5)	TRBD1*00(30)	TRBJ2-7*00(184.1)		556|568|593|0|12||60.0	12|18|36|16|22||30.0	25|39|67|22|36||70.0												TGTGCCAGCAGCAAAAGGGACAACGAGCAGTACTTC	36								CASSKRDNEQYF		:::::::::0:-5:12:16:0:-6:22:22:-5:36:::	TLML_4_	DNA
337	CLONES_TRBTLML_4__infusion_TCR-J_Dep_TCR-V_genomic_1000_AGTACAAG_merged_2500000.txt	1606	101	0.000601044	TGCAGTGCTCAGGACTATAATGAAAAACTGTTTTTT	EEEEEEEEEEEEEEEEEEEEEEEEEEEEEEEEEEEE	TRBV20-1*00(948.1)	TRBD2*00(30)	TRBJ1-4*00(180.5)		759|768|793|0|9||45.0	17|23|48|11|17||30.0	24|43|71|17|36||95.0												TGCAGTGCTCAGGACTATAATGAAAAACTGTTTTTT	36								CSAQDYNEKLFF		:::::::::0:-5:9:11:-1:-9:17:17:-4:36:::	TLML_4_	DNA
338	CLONES_TRBTLML_4__infusion_TCR-J_Dep_TCR-V_genomic_1000_AGTACAAG_merged_2500000.txt	1611	101	0.000601044	TGTGCCACCAGTGGACAGAAAGCTTTCTTT	EEEEEEEEEEEEEEEEEEEEEEEEEEEEEE	TRBV24-1*00(1284.7)	TRBD1*00(25)	TRBJ1-1*00(178.1)		559|572|597|0|13||65.0	14|19|36|13|18||25.0	29|40|68|19|30||55.0												TGTGCCACCAGTGGACAGAAAGCTTTCTTT	36								CATSGQKAFF		:::::::::0:-5:13:13:-2:-5:18:19:-9:30:::	TLML_4_	DNA
339	CLONES_TRBTLML_4__infusion_TCR-J_Dep_TCR-V_genomic_1000_AGTACAAG_merged_2500000.txt	1613	100	0.000595093	TGTGCCAGCAGTTTACATCAGGGCAGATCAGGGAACACTGAAGCTTTCTTT	EEEEEEEEEEEEEEEEEEEEEEEEEEEEEEEEEEEEEEEEEEEEEEEEEEE	TRBV27*00(716.4)	TRBD1*00(25),TRBD2*00(25)	TRBJ1-1*00(180.7)		556|571|593|0|15||75.0	16|21|36|18|23||25.0;28|33|48|19|24||25.0	21|40|68|32|51||95.0												TGTGCCAGCAGTTTACATCAGGGCAGATCAGGGAACACTGAAGCTTTCTTT	36								CASSLHQGRSGNTEAFF		:::::::::0:-2:15:18:-4:-3:23:32:-1:51:::	TLML_4_	DNA
340	CLONES_TRBTLML_4__infusion_TCR-J_Dep_TCR-V_genomic_1000_AGTACAAG_merged_2500000.txt	1620	100	0.000595093	TGTGCCAGCAGCCCTGGTCTAAAGGGAGTTGAAGCTTTCTTT	EEEEEEEEEEEEEEEEEEEEEEEEEEEEEEEEEEEEEEEEEE	TRBV7-2*00(804.1)	TRBD2*00(25)	TRBJ1-1*00(160.1)		580|592|617|0|12||60.0	25|30|48|23|28||25.0	27|40|68|29|42||65.0												TGTGCCAGCAGCCCTGGTCTAAAGGGAGTTGAAGCTTTCTTT	36								CASSPGLKGVEAFF		:::::::::0:-5:12:23:-9:-2:28:29:-7:42:::	TLML_4_	DNA
341	CLONES_TRBTLML_4__infusion_TCR-J_Dep_TCR-V_genomic_1000_AGTACAAG_merged_2500000.txt	1637	99	0.000589142	TGTGCCAGCAGTTATCCACAGACAGGGGCCTGGGACGACACTGAAGCTTTCTTT	EEEEEEEEEEEEEEEEEEEEEEEEEEEEEEEEEEEEEEEEEEEEEEEEEEEEEE	TRBV6-9*00(333)	TRBD1*00(40)	TRBJ1-1*00(225)		515|530|552|0|15||75.0	14|22|36|20|28||40.0	23|40|68|37|54||85.0												TGTGCCAGCAGTTATCCACAGACAGGGGCCTGGGACGACACTGAAGCTTTCTTT	36								CASSYPQTGAWDDTEAFF		:::::::::0:-2:15:20:-2:-2:28:37:-3:54:::	TLML_4_	DNA
342	CLONES_TRBTLML_4__infusion_TCR-J_Dep_TCR-V_genomic_1000_AGTACAAG_merged_2500000.txt	1639	99	0.000589142	TGTGCCAGCAGTTACTCTGTCCGGGGGTCTCTGGAAACACCATATATTTT	EEEEEEEEEEEEEEEEEEEEEEEEEEEEEEEEEEEEEEEEEEEEEEEEEE	TRBV6-5*00(539.8)	TRBD1*00(29),TRBD2*00(25)	TRBJ1-3*00(160.8)		519|536|556|0|17||85.0	6|15|36|17|26|SC11G|29.0;14|19|48|20|25||25.0	20|42|70|28|50||110.0												TGTGCCAGCAGTTACTCTGTCCGGGGGTCTCTGGAAACACCATATATTTT	36								CASSYSVR_VSGNTIYF		:::::::::0:0:17:17:6:-9:26:28:0:50:::	TLML_4_	DNA
343	CLONES_TRBTLML_4__infusion_TCR-J_Dep_TCR-V_genomic_1000_AGTACAAG_merged_2500000.txt	1656	99	0.000589142	TGTGCCAGCATCGTGGTGACTGAAGCTTTCTTT	EEEEEEEEEEEEEEEEEEEEEEEEEEEEEEEEE	TRBV3-2*00(1039.4)		TRBJ1-1*00(189)		543|553|580|0|10||50.0		25|40|68|18|33||75.0												TGTGCCAGCATCGTGGTGACTGAAGCTTTCTTT	36								CASIVVTEAFF		:::::::::0:-7:10:::::18:-5:33:::	TLML_4_	DNA
344	CLONES_TRBTLML_4__infusion_TCR-J_Dep_TCR-V_genomic_1000_AGTACAAG_merged_2500000.txt	1660	98	0.000583191	TGTGCCAGCAGCTTGGTTGGCCCGTGAAGAAAAGGGGCTCCAAACAGCCAAAGAAGCTTTCTTT	EEEEEEEEEEEEEEEEEEEEEEEEEEEEEEEEEEEEEEEEEEEEEEEEEEEEEEEEEEEEEEEE	TRBV5-4*00(633.7)	TRBD1*00(25),TRBD2*00(25)	TRBJ1-1*00(184.5)		549|565|585|0|16||80.0	17|22|36|32|37||25.0;30|35|48|18|23||25.0	28|40|68|52|64||60.0												TGTGCCAGCAGCTTGGTTGGCCCGTGAAGAAAAGGGGCTCCAAACAGCCAAAGAAGCTTTCTTT	36								CASSLVGP*RK_GLQTAKEAFF		:::::::::0:0:16:32:-5:-2:37:52:-8:64:::	TLML_4_	DNA
345	CLONES_TRBTLML_4__infusion_TCR-J_Dep_TCR-V_genomic_1000_AGTACAAG_merged_2500000.txt	1662	98	0.000583191	TGTGCCAGCTCACCGCAAGGGTTGGGGCAGACGAACACTGAAGCTTTCTTT	EEEEEEEEEEEEEEEEEEEEEEEEEEEEEEEEEEEEEEEEEEEEEEEEEEE	TRBV18*00(938.9)	TRBD1*00(25)	TRBJ1-1*00(234.5)		702|716|739|0|14||70.0	19|24|36|23|28||25.0	21|40|68|32|51||95.0												TGTGCCAGCTCACCGCAAGGGTTGGGGCAGACGAACACTGAAGCTTTCTTT	36								CASSPQGLGQTNTEAFF		:::::::::0:-3:14:23:-7:0:28:32:-1:51:::	TLML_4_	DNA
346	CLONES_TRBTLML_4__infusion_TCR-J_Dep_TCR-V_genomic_1000_AGTACAAG_merged_2500000.txt	1670	98	0.000583191	TGTGCCTGGCTCTGGGGGCAATCACCCCTCCACTTT	EEEEEEEEEEEEEEEEEEEEEEEEEEEEEEEEEEEE	TRBV30*00(1206.1)	TRBD1*00(30)	TRBJ1-6*00(214.3)		787|796|821|0|9||45.0	18|24|36|13|19||30.0	30|45|73|21|36||75.0												TGTGCCTGGCTCTGGGGGCAATCACCCCTCCACTTT	36								CAWLWGQSPLHF		:::::::::0:-5:9:13:-6:0:19:21:-10:36:::	TLML_4_	DNA
347	CLONES_TRBTLML_4__infusion_TCR-J_Dep_TCR-V_genomic_1000_AGTACAAG_merged_2500000.txt	1678	97	0.00057724	TGCGCCAGCAGCCAAGATACCGGGACTGGGGCCAACGTCCTGACTTTC	EEEEEEEEEEEEEEEEEEEEEEEEEEEEEEEEEEEEEEEEEEEEEEAA	TRBV4-1*00(1164.4)	TRBD1*00(30),TRBD2*00(30)	TRBJ2-6*00(130)		537|555|574|0|18||90.0	10|16|36|19|25||30.0;14|20|48|19|25||30.0	22|45|73|25|48||115.0												TGCGCCAGCAGCCAAGATACCGGGACTGGGGCCAACGTCCTGACTTTC	32								CASSQDTGTGANVLTF		:::::::::0:1:18:19:2:-8:25:25:-2:48:::	TLML_4_	DNA
348	CLONES_TRBTLML_4__infusion_TCR-J_Dep_TCR-V_genomic_1000_AGTACAAG_merged_2500000.txt	1680	97	0.00057724	TGTGCCAGCAGCTGGGGCGGCTTGTACGGAAACACCATATATTTT	EEEEEEEEEEEEEEEEEEEEEEEEEEEEEEEEEEEEEEEEEEEEE	TRBV7-9*00(662.8)	TRBD1*00(30)	TRBJ1-3*00(229.7)		556|569|593|0|13||65.0	19|25|36|13|19||30.0	24|42|70|27|45||90.0												TGTGCCAGCAGCTGGGGCGGCTTGTACGGAAACACCATATATTTT	36								CASSWGGLYGNTIYF		:::::::::0:-4:13:13:-7:1:19:27:-4:45:::	TLML_4_	DNA
349	CLONES_TRBTLML_4__infusion_TCR-J_Dep_TCR-V_genomic_1000_AGTACAAG_merged_2500000.txt	1685	97	0.00057724	TGTGCCAGCAGTTTCGGACTAGCGACTGAGACCCAGTACTTC	EEEEEEEEEEEEEEEEEEEEEEEEEEEEEEEEEEEEEEEEEE	TRBV6-3*00(923.1),TRBV6-2*00(912.5)	TRBD2*00(45)	TRBJ2-5*00(144.8)		516|529|553|0|13||65.0;516|529|553|0|13||65.0	17|26|48|15|24||45.0	25|40|68|27|42||75.0												TGTGCCAGCAGTTTCGGACTAGCGACTGAGACCCAGTACTTC	36								CASSFGLATETQYF		:::::::::0:-4:13:15:-1:-6:24:27:-5:42:::	TLML_4_	DNA
350	CLONES_TRBTLML_4__infusion_TCR-J_Dep_TCR-V_genomic_1000_AGTACAAG_merged_2500000.txt	1686	97	0.00057724	TGTGCCAGCAGTGAGACAGGCTCTGGAAACACCATATATTTT	EEEEEEEEEEEEEEEEEEEEEEEEEEEEEEEEEEEEEEEEEE	TRBV6-6*00(1008.3)	TRBD1*00(25)	TRBJ1-3*00(174.8)		516|528|553|0|12||60.0	14|19|36|14|19||25.0	19|42|70|19|42||115.0												TGTGCCAGCAGTGAGACAGGCTCTGGAAACACCATATATTTT	36								CASSETGSGNTIYF		:::::::::0:-5:12:14:-2:-5:19:19:1:42:::	TLML_4_	DNA
351	CLONES_TRBTLML_4__infusion_TCR-J_Dep_TCR-V_genomic_1000_AGTACAAG_merged_2500000.txt	1687	97	0.00057724	TGTGCCAGCAGTATTGGGGGGAGCTCCTACGAGCAGTACTTC	EEEEEEEEEEEEEEEEEEEEEEEEEEEEEEEEEEEEEEEEEE	TRBV6-6*00(840.2)		TRBJ2-7*00(214.7)		516|528|553|0|12||60.0		16|39|67|19|42||115.0												TGTGCCAGCAGTATTGGGGGGAGCTCCTACGAGCAGTACTTC	36								CASSIGGSSYEQYF		:::::::::0:-5:12:::::19:4:42:::	TLML_4_	DNA
352	CLONES_TRBTLML_4__infusion_TCR-J_Dep_TCR-V_genomic_1000_AGTACAAG_merged_2500000.txt	1688	97	0.00057724	TGTGCCAGCAGCTTATCGCTCTTGGGGACTGAAGCTTTCTTT	EEEEEEEEEEEEEEEEEEEEEEEEEEEEEEEEEEEEEEEEEE	TRBV11-2*00(389.5),TRBV11-3*00(357.5),TRBV11-1*00(339.4)		TRBJ1-1*00(214.7)		522|537|559|0|15||75.0;521|536|558|0|15||75.0;531|551|568|0|20|SG546T|84.0		25|40|68|27|42||75.0												TGTGCCAGCAGCTTATCGCTCTTGGGGACTGAAGCTTTCTTT	36								CASSLSLLGTEAFF		:::::::::0:-2:15:::::27:-5:42:::	TLML_4_	DNA
353	CLONES_TRBTLML_4__infusion_TCR-J_Dep_TCR-V_genomic_1000_AGTACAAG_merged_2500000.txt	1689	97	0.00057724	TGTGCCAGCAGTCGACAGGGCTTAGCCATGGCTACACCTTC	EEEEEEEEEEEEEEEEEEEEEEEEEEEEEEEEEEEEEEEEE	TRBV6-5*00(331.5),TRBV6-6*00(296)	TRBD1*00(35)	TRBJ1-2*00(209.5)		519|531|556|0|12||60.0;516|528|553|0|12||60.0	14|21|36|13|20||35.0	26|40|68|27|41||70.0												TGTGCCAGCAGTCGACAGGGCTTAGCCATGGCTACACCTTC	36								CASSRQG_SHGYTF		:::::::::0:-5:12:13:-2:-3:20:27:-6:41:::	TLML_4_	DNA
354	CLONES_TRBTLML_4__infusion_TCR-J_Dep_TCR-V_genomic_1000_AGTACAAG_merged_2500000.txt	1692	97	0.00057724	TGTGCCAGCCGACGGAGTCAGAACACTGAAGCTTTCTTT	EEEEEEEEEEEEEEEEEEEEEEEEEEEEEEEEEEEEEEE	TRBV2*00(618.8)		TRBJ1-1*00(234.8)		518|527|555|0|9||45.0		21|40|68|20|39||95.0												TGTGCCAGCCGACGGAGTCAGAACACTGAAGCTTTCTTT	36								CASRRSQNTEAFF		:::::::::0:-8:9:::::20:-1:39:::	TLML_4_	DNA
355	CLONES_TRBTLML_4__infusion_TCR-J_Dep_TCR-V_genomic_1000_AGTACAAG_merged_2500000.txt	1693	97	0.00057724	TGTGCCAGCAGCCACCTCGTGGGTCAGCCCCAGCATTTT	EEEEEEEEEEEEEEEEEEEEEEEEEEEEEEEEEEEEEEE	TRBV6-6*00(1081.2)		TRBJ1-5*00(175.7)		516|527|553|0|11||55.0		26|42|70|23|39||80.0												TGTGCCAGCAGCCACCTCGTGGGTCAGCCCCAGCATTTT	36								CASSHLVGQPQHF		:::::::::0:-6:11:::::23:-6:39:::	TLML_4_	DNA
356	CLONES_TRBTLML_4__infusion_TCR-J_Dep_TCR-V_genomic_1000_AGTACAAG_merged_2500000.txt	1701	97	0.00057724	TGTGCCAGCAGTGGAAACACCATATATTTT	EEEEEEEEEEEEEEEEEEEEEEEEEEEEEE	TRBV6-6*00(776)		TRBJ1-3*00(195.6)		516|528|553|0|12||60.0		23|42|70|11|30||95.0												TGTGCCAGCAGTGGAAACACCATATATTTT	36								CASSGNTIYF		:::::::::0:-5:12:::::11:-3:30:::	TLML_4_	DNA
357	CLONES_TRBTLML_4__infusion_TCR-J_Dep_TCR-V_genomic_1000_AGTACAAG_merged_2500000.txt	1707	96	0.000571289	TGCGCCAGCAGCCACGACCGGGACAGGGACCTACGAGCAGTACTTC	EEEEEEEEEEEEEEEEEEEEEEEEEEEEEEEEEEEEEEEEEEEEEE	TRBV5-1*00(1030.7)	TRBD1*00(55)	TRBJ2-7*00(174.7)		554|566|590|0|12||60.0	10|21|36|17|28||55.0	22|39|67|29|46||85.0												TGCGCCAGCAGCCACGACCGGGACAGGGACCTACGAGCAGTACTTC	36								CASSHDRD_GTYEQYF		:::::::::0:-4:12:17:2:-3:28:29:-2:46:::	TLML_4_	DNA
358	CLONES_TRBTLML_4__infusion_TCR-J_Dep_TCR-V_genomic_1000_AGTACAAG_merged_2500000.txt	1709	96	0.000571289	TGTGCCATTTCGAATCCGGGGGACCGCACAGATACGCAGTATTTT	NNNNNNJNNNNNNNNNNNNNNNENNNNENNNNNENNNJEEEEEEE	TRBV7-9*00(558.8)	TRBD1*00(25),TRBD2*00(25)	TRBJ2-3*00(232.6)		556|563|593|0|7||35.0	10|15|36|15|20||25.0;14|19|48|15|20||25.0	21|41|69|25|45||100.0												TGTGCCATTTCGAATCCGGGGGACCGCACAGATACGCAGTATTTT	36								CAISNPGDRTDTQYF		:::::::::0:-10:7:15:2:-9:20:25:-1:45:::	TLML_4_	DNA
359	CLONES_TRBTLML_4__infusion_TCR-J_Dep_TCR-V_genomic_1000_AGTACAAG_merged_2500000.txt	1711	96	0.000571289	TGTGCCAGCTCACCCTTAGACGGTGGGAACACTGAAGCTTTCTTT	EEEEEEEEEEEEEEEEEEEEEEEEEEEEEEEEEEEEEEEEEEEEE	TRBV18*00(840.6)		TRBJ1-1*00(234.1)		702|716|739|0|14||70.0		21|40|68|26|45||95.0												TGTGCCAGCTCACCCTTAGACGGTGGGAACACTGAAGCTTTCTTT	36								CASSPLDGGNTEAFF		:::::::::0:-3:14:::::26:-1:45:::	TLML_4_	DNA
360	CLONES_TRBTLML_4__infusion_TCR-J_Dep_TCR-V_genomic_1000_AGTACAAG_merged_2500000.txt	1712	96	0.000571289	TGCGCCAGCAGTCAAGCGACAGGTTCCTACAATGAGCAGTTCTTC	EEEEEEEEEEEEEEEEEEEEEEEEEEEEEEEEEEEEEEEEEEEEE	TRBV5-1*00(563.6)	TRBD1*00(30)	TRBJ2-1*00(150)		554|565|590|0|11||55.0	14|20|36|17|23||30.0	21|42|70|24|45||105.0												TGCGCCAGCAGTCAAGCGACAGGTTCCTACAATGAGCAGTTCTTC	36								CASSQATGSYNEQFF		:::::::::0:-5:11:17:-2:-4:23:24:-1:45:::	TLML_4_	DNA
361	CLONES_TRBTLML_4__infusion_TCR-J_Dep_TCR-V_genomic_1000_AGTACAAG_merged_2500000.txt	1715	96	0.000571289	TGTGCCAGCAGCGCCCGAGGGGGGGTCACGGGCTACACCTTC	EEEEEEEEEEEEEEEEEEEEEEEEEEEEEEEEEEEEEEEEEE	TRBV9*00(554.3)	TRBD1*00(30)	TRBJ1-2*00(144.5)		559|572|595|0|13||65.0	17|23|36|17|23||30.0	28|40|68|30|42||60.0												TGTGCCAGCAGCGCCCGAGGGGGGGTCACGGGCTACACCTTC	36								CASSARGGVTGYTF		:::::::::0:-3:13:17:-5:-1:23:30:-8:42:::	TLML_4_	DNA
362	CLONES_TRBTLML_4__infusion_TCR-J_Dep_TCR-V_genomic_1000_AGTACAAG_merged_2500000.txt	1716	96	0.000571289	TGCAGTGCCAAGGGACAGGGGGAACGAGAGACCCAGTACTTC	EEEEEEEEEEEEEEEEEEEEEEEEEEEEEEEEEEEEEEEEEE	TRBV20-1*00(329.6)	TRBD1*00(55)	TRBJ2-5*00(220)		759|767|793|0|8||40.0	12|23|36|11|22||55.0	24|40|68|26|42||80.0												TGCAGTGCCAAGGGACAGGGGGAACGAGAGACCCAGTACTTC	36								CSAKGQGERETQYF		:::::::::0:-6:8:11:0:-1:22:26:-4:42:::	TLML_4_	DNA
363	CLONES_TRBTLML_4__infusion_TCR-J_Dep_TCR-V_genomic_1000_AGTACAAG_merged_2500000.txt	1720	96	0.000571289	TGTGCCTGGAGTGTACAGATCGATTATGGCTACACCTTC	EEEEEEEEEEEEEEEEEEEEEEEEEEEEEEEEEEEEEEE	TRBV30*00(406.9)		TRBJ1-2*00(200.8)		787|804|821|0|17||85.0		25|40|68|24|39||75.0												TGTGCCTGGAGTGTACAGATCGATTATGGCTACACCTTC	36								CAWSVQIDYGYTF		:::::::::0:3:17:::::24:-5:39:::	TLML_4_	DNA
364	CLONES_TRBTLML_4__infusion_TCR-J_Dep_TCR-V_genomic_1000_AGTACAAG_merged_2500000.txt	1725	95	0.000565338	TGTGCCAGCAGTACCGGGACTAGCGGGGGAGTCCCCTTCCTGGAGACCCAGTACTTCGGGCCAGGCACGCGGCTCCTGGTGCTCGGTGAGCGCGGGCTGCTGGGGCGCGGGCGCGGGCGGCTTGGGTCTGGTTTTTGCGGGGAGTCCCCGGGCTGTGCTCTGGGGCCAACGTCCTGACTTTC	NNNNNNNNNNNNNNNNNNNNNNNNNNNNNNNNNNNNNNNNNNNNNNNNNNNNNNNNNNNNNNNNNNNNNNNNNNNNNNNNNNNNNNNNNNNNNNNNNNNNNNNNNNNNNNNNNNNNNNNNNNNNNNNNNNNNNNNNNNNNNNNNNNNNNNNNNNNNNNNNNNNNNNNNNNNNNNNNNNNNNN	TRBV6-5*00(532.3)	TRBD2*00(70)	TRBJ2-6*00(270.6)		519|531|556|0|12||60.0	14|28|48|13|27||70.0	19|45|73|156|182||130.0												TGTGCCAGCAGTACCGGGACTAGCGGGGGAGTCCCCTTCCTGGAGACCCAGTACTTCGGGCCAGGCACGCGGCTCCTGGTGCTCGGTGAGCGCGGGCTGCTGGGGCGCGGGCGCGGGCGGCTTGGGTCTGGTTTTTGCGGGGAGTCCCCGGGCTGTGCTCTGGGGCCAACGTCCTGACTTTC	45								CASSTGTSGGVPFLETQYFGPGTRLLVLGE_RAAGARARAAWVWFLRGVPGLCSGANVLTF		:::::::::0:-5:12:13:2:-4:27:156:1:182:::	TLML_4_	DNA
365	CLONES_TRBTLML_4__infusion_TCR-J_Dep_TCR-V_genomic_1000_AGTACAAG_merged_2500000.txt	1727	95	0.000565338	TGTGCCAGCGACTATTGAGGTGACTTTTTCCTACAATGAGCAGTTCTTC	EEEEEEEEEEEEEEEEEEEEEEEEEEEEEEEEEEEEEEEEEEEEEEEEE	TRBV7-3*00(588.4)	TRBD2*00(25)	TRBJ2-1*00(198.7)		540|549|577|0|9||45.0	18|23|48|9|14||25.0	21|42|70|28|49||105.0												TGTGCCAGCGACTATTGAGGTGACTTTTTCCTACAATGAGCAGTTCTTC	36								CASDY*GD_FSYNEQFF		:::::::::0:-8:9:9:-2:-9:14:28:-1:49:::	TLML_4_	DNA
366	CLONES_TRBTLML_4__infusion_TCR-J_Dep_TCR-V_genomic_1000_AGTACAAG_merged_2500000.txt	1730	95	0.000565338	TGTGCCAGCAGCAGAGGACTAGCGGACCAAGAGACCCAGTACTTC	EEEEEEEEEEEEEEEEEEEEEEEEEEEEEEEEEEEEEEEEEEEEE	TRBV5-4*00(1090.2)	TRBD2*00(50)	TRBJ2-5*00(154.5)		549|561|585|0|12||60.0	17|27|48|15|25||50.0	20|40|68|25|45||100.0												TGTGCCAGCAGCAGAGGACTAGCGGACCAAGAGACCCAGTACTTC	36								CASSRGLADQETQYF		:::::::::0:-4:12:15:-1:-5:25:25:0:45:::	TLML_4_	DNA
367	CLONES_TRBTLML_4__infusion_TCR-J_Dep_TCR-V_genomic_1000_AGTACAAG_merged_2500000.txt	1746	94	0.000559387	TGTGCCAGTAGAGGGGACAGGGGTCTACCTAATTCTGGGGCCAACGTCCTGACTTTC	EEEEEEEEEEEEEEEEEEEEEEEEEEEEEEEEEEEEEEEEEEEEEEEEEEEEEEEEE	TRBV19*00(608.1)	TRBD1*00(50)	TRBJ2-6*00(259.8)		559|570|596|0|11||55.0	12|22|36|13|23||50.0	21|45|73|33|57||120.0												TGTGCCAGTAGAGGGGACAGGGGTCTACCTAATTCTGGGGCCAACGTCCTGACTTTC	36								CASRGDRGLPNSGANVLTF		:::::::::0:-6:11:13:0:-2:23:33:-1:57:::	TLML_4_	DNA
368	CLONES_TRBTLML_4__infusion_TCR-J_Dep_TCR-V_genomic_1000_AGTACAAG_merged_2500000.txt	1747	94	0.000559387	TGTGCCAGCAGCTTGGGAATAGCGGGGGCCCAAGAGACCCAGTACTTC	EEEEEEEEEEEEEEEEEEEEEEEEEEEEEEEEEEEEEEEEEEEEEEEE	TRBV5-4*00(1308.6)	TRBD2*00(35),TRBD1*00(30)	TRBJ2-5*00(119.8)		549|565|585|0|16||80.0	21|28|48|19|26||35.0;18|24|36|23|29||30.0	21|40|68|29|48||95.0												TGTGCCAGCAGCTTGGGAATAGCGGGGGCCCAAGAGACCCAGTACTTC	36								CASSLGIAGAQETQYF		:::::::::0:0:16:19:-5:-4:26:29:-1:48:::	TLML_4_	DNA
369	CLONES_TRBTLML_4__infusion_TCR-J_Dep_TCR-V_genomic_1000_AGTACAAG_merged_2500000.txt	1751	94	0.000559387	TGTGCCAGCAGTTACTCTCGGCTAGCAGTAAGCGAGCAGTACTTC	EEEEEEEEEEEEEEEEEEEEEEEEEEEEEEEEEEEEEEEEEEEEE	TRBV6-5*00(517.2)	TRBD2*00(25)	TRBJ2-7*00(155.7)		519|536|556|0|17||85.0	7|12|48|20|25||25.0	26|39|67|32|45||65.0												TGTGCCAGCAGTTACTCTCGGCTAGCAGTAAGCGAGCAGTACTTC	36								CASSYSRLAVSEQYF		:::::::::0:0:17:20:9:-20:25:32:-6:45:::	TLML_4_	DNA
370	CLONES_TRBTLML_4__infusion_TCR-J_Dep_TCR-V_genomic_1000_AGTACAAG_merged_2500000.txt	1756	94	0.000559387	TGTGCCAGCAGGCGTAGGGAAAGCTCCTACGAGCAGTACTTC	EEEEEEEEEEEEEEEEEEEEEEEEEEEEEEEEEEEEEEEEEE	TRBV27*00(1240.4)		TRBJ2-7*00(175)		556|567|593|0|11||55.0		18|39|67|21|42||105.0												TGTGCCAGCAGGCGTAGGGAAAGCTCCTACGAGCAGTACTTC	36								CASRRRESSYEQYF		:::::::::0:-6:11:::::21:2:42:::	TLML_4_	DNA
371	CLONES_TRBTLML_4__infusion_TCR-J_Dep_TCR-V_genomic_1000_AGTACAAG_merged_2500000.txt	1759	94	0.000559387	TGTGCCAGCAGCCGCCGTTGGGGCGACTGAAGCTTTCTTT	EEEEEEEEEEEEEEEEEEEEEEEEEEEEEEEEEEEEEEEE	TRBV7-2*00(1235.4)	TRBD1*00(30)	TRBJ1-1*00(194.1)		580|592|617|0|12||60.0	19|25|36|19|25||30.0	25|40|68|25|40||75.0												TGTGCCAGCAGCCGCCGTTGGGGCGACTGAAGCTTTCTTT	36								CASSRRW_ATEAFF		:::::::::0:-5:12:19:-7:1:25:25:-5:40:::	TLML_4_	DNA
372	CLONES_TRBTLML_4__infusion_TCR-J_Dep_TCR-V_genomic_1000_AGTACAAG_merged_2500000.txt	1760	94	0.000559387	TGTGCCAGCAGCCCCTCTGGGGCCAACGTCCTGACTTTC	EEEEEEEEEEEEEEEEEEEEEEEEEEEEEEEEEEEEEEE	TRBV6-2*00(1155.1),TRBV6-3*00(1155.1)		TRBJ2-6*00(168.1)		516|527|553|0|11||55.0;516|527|553|0|11||55.0		20|45|73|14|39||125.0												TGTGCCAGCAGCCCCTCTGGGGCCAACGTCCTGACTTTC	36								CASSPSGANVLTF		:::::::::0:-6:11:::::14:0:39:::	TLML_4_	DNA
373	CLONES_TRBTLML_4__infusion_TCR-J_Dep_TCR-V_genomic_1000_AGTACAAG_merged_2500000.txt	1773	93	0.000553436	TGTGCCAGCAGCCAAGATCTGGGCAGTAATCAGCCCCAGCATTTT	EEEEEEEEEEEEEEEEEEEEEEEEEEEEEEEEEEEEEEEEEEEEE	TRBV3-1*00(643.8)		TRBJ1-5*00(228.9)		543|567|580|0|24|ST563G|104.0		24|42|70|27|45||90.0												TGTGCCAGCAGCCAAGATCTGGGCAGTAATCAGCCCCAGCATTTT	36								CASSQDLGSNQPQHF		:::::::::0:7:24:::::27:-4:45:::	TLML_4_	DNA
374	CLONES_TRBTLML_4__infusion_TCR-J_Dep_TCR-V_genomic_1000_AGTACAAG_merged_2500000.txt	1778	93	0.000553436	TGTGCCAGCAGCCTAACTTGACATTGGCTCTGAAGCTTTCTTT	EEEEEEEEEEEEEEEEEEEEEEEEEEEEEEEEEEEEEEEEEEE	TRBV5-5*00(645.3)		TRBJ1-1*00(209.1)		549|561|585|0|12||60.0		26|40|68|29|43||70.0												TGTGCCAGCAGCCTAACTTGACATTGGCTCTGAAGCTTTCTTT	36								CASSLT*_IGSEAFF		:::::::::0:-4:12:::::29:-6:43:::	TLML_4_	DNA
375	CLONES_TRBTLML_4__infusion_TCR-J_Dep_TCR-V_genomic_1000_AGTACAAG_merged_2500000.txt	1779	93	0.000553436	TGTGCCAGCAGTTTACAGGGGGCGGACTATGGCTACACCTTC	EEEEEEEEEEEEEEEEEEEEEEEEEEEEEEEEEEEEEEEEEE	TRBV12-3*00(279.8),TRBV12-4*00(279.8)	TRBD1*00(45)	TRBJ1-2*00(221.7)		530|545|567|0|15||75.0;530|545|567|0|15||75.0	16|25|36|15|24||45.0	23|40|68|25|42||85.0												TGTGCCAGCAGTTTACAGGGGGCGGACTATGGCTACACCTTC	36								CASSLQGADYGYTF		:::::::::0:-2:15:15:-4:1:24:25:-3:42:::	TLML_4_	DNA
376	CLONES_TRBTLML_4__infusion_TCR-J_Dep_TCR-V_genomic_1000_AGTACAAG_merged_2500000.txt	1781	93	0.000553436	TGCAGCGTTGATCAGTCAGGGTTAGGAGATACGCAGTATTTT	EEEEEEEENNENNNNNNNNNNENNNNNNNNNNNNNEEEEEEE	TRBV29-1*00(636.1)	TRBD1*00(25)	TRBJ2-3*00(217.9)		700|711|734|0|11||55.0	16|21|36|16|21||25.0	25|41|69|26|42||80.0												TGCAGCGTTGATCAGTCAGGGTTAGGAGATACGCAGTATTTT	36								CSVDQSGLGDTQYF		:::::::::0:-3:11:16:-4:-3:21:26:-5:42:::	TLML_4_	DNA
377	CLONES_TRBTLML_4__infusion_TCR-J_Dep_TCR-V_genomic_1000_AGTACAAG_merged_2500000.txt	1784	93	0.000553436	TGTGCCAGCAGCCTCGGGGCTGGAAACACCATATATTTT	EEEEEEEEEEEEEEEEEEEEEEEEEEEEEEEEEEEEEEE	TRBV7-2*00(1054.2)		TRBJ1-3*00(135.8)		580|592|617|0|12||60.0		22|42|70|19|39||100.0												TGTGCCAGCAGCCTCGGGGCTGGAAACACCATATATTTT	36								CASSLGAGNTIYF		:::::::::0:-5:12:::::19:-2:39:::	TLML_4_	DNA
378	CLONES_TRBTLML_4__infusion_TCR-J_Dep_TCR-V_genomic_1000_AGTACAAG_merged_2500000.txt	1791	92	0.000547485	TGCGCCAGCAGTCAGTGAAGAGAGGGGCGCTGACCCCTGAACACTGAAGCTTTCTTT	EEEEEEEEEEEEEEEEEEEEEEEEEEEEEEEEEEEEEEEEEEEEEEEEEEEEEEEEE	TRBV23-1*00(417.9)	TRBD1*00(35)	TRBJ1-1*00(238.8)		580|594|617|0|14||70.0	19|26|36|23|30||35.0	20|40|68|37|57||100.0												TGCGCCAGCAGTCAGTGAAGAGAGGGGCGCTGACCCCTGAACACTGAAGCTTTCTTT	36								CASSQ*REGR*PLNTEAFF		:::::::::0:-3:14:23:-7:2:30:37:0:57:::	TLML_4_	DNA
379	CLONES_TRBTLML_4__infusion_TCR-J_Dep_TCR-V_genomic_1000_AGTACAAG_merged_2500000.txt	1799	92	0.000547485	TGTGCCTGGAGTGTATGGGCAGACCAAGAGACCCAGTACTTC	EEEEEEEEEEEEEEEEEEEEEEEEEEEEEEEEEEEEEEEEEE	TRBV30*00(304.8)		TRBJ2-5*00(239.8)		787|802|821|0|15||75.0		20|40|68|22|42||100.0												TGTGCCTGGAGTGTATGGGCAGACCAAGAGACCCAGTACTTC	36								CAWSVWADQETQYF		:::::::::0:1:15:::::22:0:42:::	TLML_4_	DNA
380	CLONES_TRBTLML_4__infusion_TCR-J_Dep_TCR-V_genomic_1000_AGTACAAG_merged_2500000.txt	1801	92	0.000547485	TGTGCCAGTTATACCCGGGAGTACCAAGAGACCCAGTACTTC	EEEEEEEEEEEEEEEEEEEEEEEEEEEEEEEEEEEEEEEEEE	TRBV19*00(1012)	TRBD1*00(35),TRBD2*00(35)	TRBJ2-5*00(164.8)		559|568|596|0|9||45.0	9|16|36|13|20||35.0;13|20|48|13|20||35.0	18|40|68|20|42||110.0												TGTGCCAGTTATACCCGGGAGTACCAAGAGACCCAGTACTTC	36								CASYTREYQETQYF		:::::::::0:-8:9:13:3:-8:20:20:2:42:::	TLML_4_	DNA
381	CLONES_TRBTLML_4__infusion_TCR-J_Dep_TCR-V_genomic_1000_AGTACAAG_merged_2500000.txt	1803	92	0.000547485	TGTGCCAGCAGCCAGAGGCCCCGACACTGAAGCTTTCTTT	EEEEEEEEEEEEEEEEEEEEEEEEEEEEEEEEEEEEEEEE	TRBV5-5*00(588.9)	TRBD1*00(25),TRBD2*00(25)	TRBJ1-1*00(225)		549|561|585|0|12||60.0	0|5|36|17|22||25.0;30|35|48|16|21||25.0	23|40|68|23|40||85.0												TGTGCCAGCAGCCAGAGGCCCCGACACTGAAGCTTTCTTT	36								CASSQRP_DTEAFF		:::::::::0:-4:12:17:12:-19:22:23:-3:40:::	TLML_4_	DNA
382	CLONES_TRBTLML_4__infusion_TCR-J_Dep_TCR-V_genomic_1000_AGTACAAG_merged_2500000.txt	1813	91	0.000541535	TGTGCCAGCAGTTTTGGGACAGGAACAGTTTCGGGGGAGACCCAGTACTTC	EEEEEEEEEEEEEEEEEEEEEEEEEEEEEEEEEEEEEEEEEEEEEEEEEEE	TRBV28*00(443.4)	TRBD1*00(40)	TRBJ2-5*00(188.1)		564|578|601|0|14||70.0	12|20|36|15|23||40.0	25|40|68|36|51||75.0												TGTGCCAGCAGTTTTGGGACAGGAACAGTTTCGGGGGAGACCCAGTACTTC	36								CASSFGTGTVSGETQYF		:::::::::0:-3:14:15:0:-4:23:36:-5:51:::	TLML_4_	DNA
383	CLONES_TRBTLML_4__infusion_TCR-J_Dep_TCR-V_genomic_1000_AGTACAAG_merged_2500000.txt	1823	91	0.000541535	TGTGCCAGCAGTCTGGAAACCTATAATTCACCCCTCCACTTT	EEEEEEEEEEEEEEEEEEEEEEEEEEEEEEEEEEEEEEEEEE	TRBV27*00(659.1)		TRBJ1-6*00(200)		556|568|593|0|12||60.0		22|45|73|19|42||115.0												TGTGCCAGCAGTCTGGAAACCTATAATTCACCCCTCCACTTT	36								CASSLETYNSPLHF		:::::::::0:-5:12:::::19:-2:42:::	TLML_4_	DNA
384	CLONES_TRBTLML_4__infusion_TCR-J_Dep_TCR-V_genomic_1000_AGTACAAG_merged_2500000.txt	1835	91	0.000541535	TGTGCCAGTAGTATAGGATCAGATACGCAGTATTTT	EEEEEEEEEEEEEEEEEEEEEEEEEEEEEEEEEEEE	TRBV19*00(994.7)		TRBJ2-3*00(188)		559|575|596|0|16||80.0		24|41|69|19|36||85.0												TGTGCCAGTAGTATAGGATCAGATACGCAGTATTTT	36								CASSIGSDTQYF		:::::::::0:-1:16:::::19:-4:36:::	TLML_4_	DNA
385	CLONES_TRBTLML_4__infusion_TCR-J_Dep_TCR-V_genomic_1000_AGTACAAG_merged_2500000.txt	1842	90	0.000535584	TGTGCCAGCAGCCAACTGCTAGCGGGGGGGTACCAAGAGACCCAGTACTTC	EEEEEEEEEEEEEEEEEEEEEEEEEEEEEEEEEEEEEEEEEEEEEEEEEEE	TRBV9*00(736.4)	TRBD2*00(40)	TRBJ2-5*00(233.6)		559|571|595|0|12||60.0	20|28|48|18|26||40.0	17|40|68|28|51||115.0												TGTGCCAGCAGCCAACTGCTAGCGGGGGGGTACCAAGAGACCCAGTACTTC	36								CASSQLLAGGYQETQYF		:::::::::0:-4:12:18:-4:-4:26:28:3:51:::	TLML_4_	DNA
386	CLONES_TRBTLML_4__infusion_TCR-J_Dep_TCR-V_genomic_1000_AGTACAAG_merged_2500000.txt	1843	90	0.000535584	TGCGCCAGCAGCCAAGACCCAACTAGCGGGGGGGATGAGCAGTTCTTC	EEEEEEEEEEEEEEEEEEEEEEEEEEEEEEEEEEEEEEEEEEEEEEEE	TRBV4-3*00(1207.1),TRBV4-2*00(1052.9)	TRBD2*00(49)	TRBJ2-1*00(159.8)		537|554|574|0|17||85.0;537|554|574|0|17|ST539C|69.0	19|32|48|21|34|SA28G|49.0	28|42|70|34|48||70.0												TGCGCCAGCAGCCAAGACCCAACTAGCGGGGGGGATGAGCAGTTCTTC	36								CASSQDPTSGGDEQFF		:::::::::0:0:17:21:-3:0:34:34:-8:48:::	TLML_4_	DNA
387	CLONES_TRBTLML_4__infusion_TCR-J_Dep_TCR-V_genomic_1000_AGTACAAG_merged_2500000.txt	1846	90	0.000535584	TGTGCCAGCAGTCGCGGGGGGTGGGGCACAGATACGCAGTATTTT	EEEEEEEEEEEEEEEEEEEEEEEEEEEEEEEEEEEEEEEEEEEEE	TRBV6-5*00(392.1)	TRBD1*00(25),TRBD2*00(25)	TRBJ2-3*00(239.6)		519|531|556|0|12||60.0	18|23|36|15|20||25.0;23|28|48|13|18||25.0	21|41|69|25|45||100.0												TGTGCCAGCAGTCGCGGGGGGTGGGGCACAGATACGCAGTATTTT	36								CASSRGGWGTDTQYF		:::::::::0:-5:12:15:-6:-1:20:25:-1:45:::	TLML_4_	DNA
388	CLONES_TRBTLML_4__infusion_TCR-J_Dep_TCR-V_genomic_1000_AGTACAAG_merged_2500000.txt	1848	90	0.000535584	TGTGCCACCAGCAGATACTGGCCAGGAGGACACCATATATTTT	EEEEEEEEEEEEEEEEEEEEEEEEEEEEEEEEEEEEEEEEEEE	TRBV24-1*00(848.2)	TRBD2*00(25)	TRBJ1-3*00(174.3)		559|570|597|0|11||55.0	26|31|48|24|29||25.0	28|42|70|29|43||70.0												TGTGCCACCAGCAGATACTGGCCAGGAGGACACCATATATTTT	36								CATSRYW_QEDTIYF		:::::::::0:-7:11:24:-10:-1:29:29:-8:43:::	TLML_4_	DNA
389	CLONES_TRBTLML_4__infusion_TCR-J_Dep_TCR-V_genomic_1000_AGTACAAG_merged_2500000.txt	1854	90	0.000535584	TGTGCCACCGGCATGGGGGGACTGACTGAAGCTTTCTTT	EEEEEEEEEEEEEEEEEEEEEEEEEEEEEEEEEEEEEEE	TRBV11-2*00(374.8),TRBV11-3*00(342.8)	TRBD2*00(30)	TRBJ1-1*00(214.8)		522|529|559|0|7||35.0;521|528|558|0|7||35.0	16|22|48|17|23||30.0	25|40|68|24|39||75.0												TGTGCCACCGGCATGGGGGGACTGACTGAAGCTTTCTTT	36								CATGMGGLTEAFF		:::::::::0:-10:7:17:0:-10:23:24:-5:39:::	TLML_4_	DNA
390	CLONES_TRBTLML_4__infusion_TCR-J_Dep_TCR-V_genomic_1000_AGTACAAG_merged_2500000.txt	1855	90	0.000535584	TGTGCCAGCAGTTATCGAATGAACACTGAAGCTTTCTTT	EEEEEEEEEEEEEEEEEEEEEEEEEEEEEEEEEEEEEEE	TRBV27*00(914.9)		TRBJ1-1*00(233.2)		556|575|593|0|18|DT567|69.0		19|40|68|18|39||105.0												TGTGCCAGCAGTTATCGAATGAACACTGAAGCTTTCTTT	36								CASSYRMNTEAFF		:::::::::0:2:18:::::18:1:39:::	TLML_4_	DNA
391	CLONES_TRBTLML_4__infusion_TCR-J_Dep_TCR-V_genomic_1000_AGTACAAG_merged_2500000.txt	1861	89	0.000529633	TGTGCCAGCAGCTTGGAGTCCCTTCGGGGGGCAAACTATGGCTACACCTTC	EEEEEEEEEEEEEEEEEEEEEEEEEEEEEEEEEEEEEEEEEEEEEEEEEEE	TRBV5-4*00(587.6)	TRBD1*00(30),TRBD2*00(30)	TRBJ1-2*00(221.3)		549|565|585|0|16||80.0	18|24|36|26|32||30.0;10|16|48|16|22||30.0	22|40|68|33|51||90.0												TGTGCCAGCAGCTTGGAGTCCCTTCGGGGGGCAAACTATGGCTACACCTTC	36								CASSLESLRGANYGYTF		:::::::::0:0:16:26:-6:0:32:33:-2:51:::	TLML_4_	DNA
392	CLONES_TRBTLML_4__infusion_TCR-J_Dep_TCR-V_genomic_1000_AGTACAAG_merged_2500000.txt	1863	89	0.000529633	TGTGCCAGCAGTGAATCTTAGGACAGGGGGCTGGCACGAGCAGTACTTC	EEEEEEEEEEEEEEEEEEEEEEEEEEEEEEEEEEEEEEEEEEEEEEEEE	TRBV25-1*00(482.1)	TRBD1*00(55)	TRBJ2-7*00(208.3)		551|567|588|0|16||80.0	13|24|36|20|31||55.0	25|39|67|35|49||70.0												TGTGCCAGCAGTGAATCTTAGGACAGGGGGCTGGCACGAGCAGTACTTC	36								CASSES*D_GGWHEQYF		:::::::::0:-1:16:20:-1:0:31:35:-5:49:::	TLML_4_	DNA
393	CLONES_TRBTLML_4__infusion_TCR-J_Dep_TCR-V_genomic_1000_AGTACAAG_merged_2500000.txt	1868	89	0.000529633	TGTGCCAGCAGTTCGCGCGGGACAGGAGATGGTAGTGCTTTCTTT	EEEEEEEEEEEEEEEEEEEEEEEEEEEEEEEEEEEEEEEEEEEEE	TRBV12-3*00(407.1),TRBV12-4*00(407.1)	TRBD1*00(45)	TRBJ1-1*00(184.1)		530|543|567|0|13||65.0;530|543|567|0|13||65.0	11|20|36|17|26||45.0	31|40|68|36|45||45.0												TGTGCCAGCAGTTCGCGCGGGACAGGAGATGGTAGTGCTTTCTTT	36								CASSSRGTGDGSAFF		:::::::::0:-4:13:17:1:-4:26:36:-11:45:::	TLML_4_	DNA
394	CLONES_TRBTLML_4__infusion_TCR-J_Dep_TCR-V_genomic_1000_AGTACAAG_merged_2500000.txt	1870	89	0.000529633	TGTGCCAGCACCAAAGCGGGTGCCGGGCTATGGCTACACCTTC	EEEEEEEEEEEEEEEEEEEEEEEEEEEEEEEEEEEEEEEEEEE	TRBV6-5*00(772.3)	TRBD2*00(30)	TRBJ1-2*00(216.1)		519|529|556|0|10||50.0	22|28|48|14|20||30.0	24|40|68|27|43||80.0												TGTGCCAGCACCAAAGCGGGTGCCGGGCTATGGCTACACCTTC	36								CASTKAG_PGYGYTF		:::::::::0:-7:10:14:-6:-4:20:27:-4:43:::	TLML_4_	DNA
395	CLONES_TRBTLML_4__infusion_TCR-J_Dep_TCR-V_genomic_1000_AGTACAAG_merged_2500000.txt	1872	89	0.000529633	TGTGCCAGCATAAGTGGCCAGGGGACAGATACGCAGTATTTT	EEEEEEEEEEEEEEEEEEEEEEEEEEEEEEEEEEEEEEEEEE	TRBV28*00(463.8)	TRBD1*00(30)	TRBJ2-3*00(229.1)		564|574|601|0|10||50.0	16|22|36|18|24||30.0	23|41|69|24|42||90.0												TGTGCCAGCATAAGTGGCCAGGGGACAGATACGCAGTATTTT	36								CASISGQGTDTQYF		:::::::::0:-7:10:18:-4:-2:24:24:-3:42:::	TLML_4_	DNA
396	CLONES_TRBTLML_4__infusion_TCR-J_Dep_TCR-V_genomic_1000_AGTACAAG_merged_2500000.txt	1873	89	0.000529633	TGTGCCAGCAGTTTAAGGATTGCTAATGAAAAACTGTTTTTT	EEEEEEEEEEEEEEEEEEEEEEEEEEEEEEEEEEEEEEEEEE	TRBV27*00(920.8)		TRBJ1-4*00(209.5)		556|571|593|0|15||75.0		23|43|71|22|42||100.0												TGTGCCAGCAGTTTAAGGATTGCTAATGAAAAACTGTTTTTT	36								CASSLRIANEKLFF		:::::::::0:-2:15:::::22:-3:42:::	TLML_4_	DNA
397	CLONES_TRBTLML_4__infusion_TCR-J_Dep_TCR-V_genomic_1000_AGTACAAG_merged_2500000.txt	1876	89	0.000529633	TGCGCCAGCAGCTTGGACAGGGTCATCGGGGAGCTGTTTTTT	EEEEEEEEEEEEEEEEEEEEEEEEEEEEEEEEEEEEEEEEEE	TRBV5-1*00(603.3)	TRBD1*00(30)	TRBJ2-2*00(191.9)		554|570|590|0|16||80.0	15|21|36|16|22||30.0	27|43|71|26|42||80.0												TGCGCCAGCAGCTTGGACAGGGTCATCGGGGAGCTGTTTTTT	36								CASSLDRVIGELFF		:::::::::0:0:16:16:-3:-3:22:26:-7:42:::	TLML_4_	DNA
398	CLONES_TRBTLML_4__infusion_TCR-J_Dep_TCR-V_genomic_1000_AGTACAAG_merged_2500000.txt	1883	89	0.000529633	TGTGCCATTCCCGAGAGGTGGAGATGGCTACACCTTC	EEEEEEEEEEEEEEEEEEEEEEEEEEEEEEEEEEEEE	TRBV10-3*00(817.8)	TRBD1*00(25),TRBD2*00(25)	TRBJ1-2*00(154.7)		533|541|570|0|8||40.0	8|13|36|8|13||25.0;3|8|48|8|13||25.0	26|40|68|23|37||70.0												TGTGCCATTCCCGAGAGGTGGAGATGGCTACACCTTC	36								CAIPER_GDGYTF		:::::::::0:-9:8:8:4:-11:13:23:-6:37:::	TLML_4_	DNA
399	CLONES_TRBTLML_4__infusion_TCR-J_Dep_TCR-V_genomic_1000_AGTACAAG_merged_2500000.txt	1890	88	0.000523682	TGTGCCAGCAGCCAAGAATGGACTAGCCGCACAGATACGCAGTATTTT	EEEEEEEEEEEEEEEEEEEEEEEEEEEEEEEEEEEEEEEEEEEEEEEE	TRBV3-1*00(316.1),TRBV3-2*00(309.8)	TRBD2*00(40)	TRBJ2-3*00(239.4)		543|560|580|0|17||85.0;543|560|580|0|17||85.0	17|25|48|19|27||40.0	21|41|69|28|48||100.0												TGTGCCAGCAGCCAAGAATGGACTAGCCGCACAGATACGCAGTATTTT	36								CASSQEWTSRTDTQYF		:::::::::0:0:17:19:-1:-7:27:28:-1:48:::	TLML_4_	DNA
400	CLONES_TRBTLML_4__infusion_TCR-J_Dep_TCR-V_genomic_1000_AGTACAAG_merged_2500000.txt	1892	88	0.000523682	TGCGCCAGCAGCCAGGGACTTCCCGGGGCCAACGTCCTGACTTTC	EEEEEEEEEEEEEEEEEEEEEEEEEEEEEEEEEEEEEEEEEEEEE	TRBV4-3*00(783.1)	TRBD2*00(30)	TRBJ2-6*00(222.8)		537|551|574|0|14||70.0	16|22|48|14|20||30.0	24|45|73|24|45||105.0												TGCGCCAGCAGCCAGGGACTTCCCGGGGCCAACGTCCTGACTTTC	36								CASSQGLPGANVLTF		:::::::::0:-3:14:14:0:-10:20:24:-4:45:::	TLML_4_	DNA
401	CLONES_TRBTLML_4__infusion_TCR-J_Dep_TCR-V_genomic_1000_AGTACAAG_merged_2500000.txt	1898	88	0.000523682	TGTGCCAGCAGTTTGAGCACCTATAATTCACCCCTCCACTTT	EEEEEEEEEEEEEEEEEEEEEEEEEEEEEEEEEEEEEEEEEE	TRBV28*00(481.2)		TRBJ1-6*00(234.8)		564|578|601|0|14||70.0		17|45|73|14|42|ST21A|124.0												TGTGCCAGCAGTTTGAGCACCTATAATTCACCCCTCCACTTT	36								CASSLSTYNSPLHF		:::::::::0:-3:14:::::14:3:42:::	TLML_4_	DNA
403	CLONES_TRBTLML_4__infusion_TCR-J_Dep_TCR-V_genomic_1000_AGTACAAG_merged_2500000.txt	1901	88	0.000523682	TGTGCCACCAGCACGGTCGACATCAATGAGCAGTTCTTC	EEEEEEEEEEEEEEEEEEEEEEEEEEEEEEEEEEEEEEE	TRBV15*00(535)		TRBJ2-1*00(168.5)		552|565|589|0|13||65.0		26|42|70|23|39||80.0												TGTGCCACCAGCACGGTCGACATCAATGAGCAGTTCTTC	36								CATSTVDINEQFF		:::::::::0:-4:13:::::23:-6:39:::	TLML_4_	DNA
404	CLONES_TRBTLML_4__infusion_TCR-J_Dep_TCR-V_genomic_1000_AGTACAAG_merged_2500000.txt	1908	88	0.000523682	TGTGCCAGCACCGACCGTACCGGGGAGCTGTTTTTT	EEEEEEEEEEEEEEEEEEEEEEEEEEEEEEEEEEEE	TRBV7-9*00(286.3)		TRBJ2-2*00(229.4)		556|566|593|0|10||50.0		25|43|71|18|36||90.0												TGTGCCAGCACCGACCGTACCGGGGAGCTGTTTTTT	36								CASTDRTGELFF		:::::::::0:-7:10:::::18:-5:36:::	TLML_4_	DNA
405	CLONES_TRBTLML_4__infusion_TCR-J_Dep_TCR-V_genomic_1000_AGTACAAG_merged_2500000.txt	1909	88	0.000523682	TGCAGTGCTCCAGACAGGGGGGCTGGCTACACCTTC	EEEEEEEEEEEEEEEEEEEEEEEEEEEEEEEEEEEE	TRBV20-1*00(969.6)	TRBD1*00(45)	TRBJ1-2*00(185.1)		759|768|793|0|9||45.0	14|23|36|12|21||45.0	27|40|68|23|36||65.0												TGCAGTGCTCCAGACAGGGGGGCTGGCTACACCTTC	36								CSAPDRGAGYTF		:::::::::0:-5:9:12:-2:-1:21:23:-7:36:::	TLML_4_	DNA
406	CLONES_TRBTLML_4__infusion_TCR-J_Dep_TCR-V_genomic_1000_AGTACAAG_merged_2500000.txt	1917	87	0.000517731	TGTGCCAGCAGCTTAGAGTGTTGGACAGGGGAGCCCCGGGGGGACTGAAGCTTTCTTT	EEEEEEEEEEEEEEEEEEEEEEEEEEEEEEEEEEEEEEEEEEEEEEEEEEEEEEEEEE	TRBV7-2*00(917.1)	TRBD1*00(45)	TRBJ1-1*00(189.8)		580|596|617|0|16||80.0	13|22|36|22|31||45.0	25|40|68|43|58||75.0												TGTGCCAGCAGCTTAGAGTGTTGGACAGGGGAGCCCCGGGGGGACTGAAGCTTTCTTT	36								CASSLECWTG_SPGGTEAFF		:::::::::0:-1:16:22:-1:-2:31:43:-5:58:::	TLML_4_	DNA
407	CLONES_TRBTLML_4__infusion_TCR-J_Dep_TCR-V_genomic_1000_AGTACAAG_merged_2500000.txt	1920	87	0.000517731	TGTGCCAGCAGCTTAGAACAGAGTCCCGCTCCATACGAGCAGTACTTC	EEEEEEEEEEEEEEEEEEEEEEEEEEEEEEEEEEEEEEEEEEEEEEEE	TRBV7-9*00(608.4)	TRBD2*00(30)	TRBJ2-7*00(124.4)		556|572|593|0|16||80.0	10|16|48|21|27||30.0	19|39|67|27|48|I24A|79.0												TGTGCCAGCAGCTTAGAACAGAGTCCCGCTCCATACGAGCAGTACTTC	36								CASSLEQSPAPYEQYF		:::::::::0:-1:16:21:6:-16:27:27:1:48:::	TLML_4_	DNA
408	CLONES_TRBTLML_4__infusion_TCR-J_Dep_TCR-V_genomic_1000_AGTACAAG_merged_2500000.txt	1925	87	0.000517731	TGCAGTGCTAGAGGGTTGGGACAGGGCAACACTGAAGCTTTCTTT	EEEEEEEEEEEEEEEEEEEEEEEEEEEEEEEEEEEEEEEEEEEEE	TRBV20-1*00(906.6)	TRBD1*00(45)	TRBJ1-1*00(229.6)		759|772|793|0|13||65.0	12|21|36|17|26||45.0	22|40|68|27|45||90.0												TGCAGTGCTAGAGGGTTGGGACAGGGCAACACTGAAGCTTTCTTT	36								CSARGLGQGNTEAFF		:::::::::0:-1:13:17:0:-3:26:27:-2:45:::	TLML_4_	DNA
409	CLONES_TRBTLML_4__infusion_TCR-J_Dep_TCR-V_genomic_1000_AGTACAAG_merged_2500000.txt	1928	87	0.000517731	TGTGCCAGCAGCCAGTCGGGCAGCCACAATGAGCAGTTCTTC	EEEEEEEEEEEEEEEEEEEEEEEEEEEEEEEEEEEEEEEEEE	TRBV7-9*00(607.8)		TRBJ2-1*00(224.2)		556|568|593|0|12||60.0		25|42|70|25|42||85.0												TGTGCCAGCAGCCAGTCGGGCAGCCACAATGAGCAGTTCTTC	36								CASSQSGSHNEQFF		:::::::::0:-5:12:::::25:-5:42:::	TLML_4_	DNA
410	CLONES_TRBTLML_4__infusion_TCR-J_Dep_TCR-V_genomic_1000_AGTACAAG_merged_2500000.txt	1932	87	0.000517731	TGTGCCAGCAGTTACTCAATGGCAGATACGCAGTATTTT	EEEEEEEEEEEEEEEEEEEEEEEEEEEEEEEEEEEEEEE	TRBV6-6*00(738.7)		TRBJ2-3*00(144.8)		516|533|553|0|17||85.0		24|41|69|22|39||85.0												TGTGCCAGCAGTTACTCAATGGCAGATACGCAGTATTTT	36								CASSYSMADTQYF		:::::::::0:0:17:::::22:-4:39:::	TLML_4_	DNA
411	CLONES_TRBTLML_4__infusion_TCR-J_Dep_TCR-V_genomic_1000_AGTACAAG_merged_2500000.txt	1933	87	0.000517731	TGTGCCAGCAGTGAGTCACAGTTACTAGGCTACACCTTC	EEEEEEEEEEEEEEEEEEEEEEEEEEEEEEEEEEEEEEE	TRBV6-1*00(533)		TRBJ1-2*00(152.6)		516|530|553|0|14||70.0		28|40|68|27|39||60.0												TGTGCCAGCAGTGAGTCACAGTTACTAGGCTACACCTTC	36								CASSESQLLGYTF		:::::::::0:-3:14:::::27:-8:39:::	TLML_4_	DNA
412	CLONES_TRBTLML_4__infusion_TCR-J_Dep_TCR-V_genomic_1000_AGTACAAG_merged_2500000.txt	1938	86	0.00051178	TGCAGCGAAGCCTATCTAAGGACTAGCGGGGGCTACAATGAGCAGTTCTTC	EEEEEEEEEEEEEEEEEEEEEEEEEEEEEEEEEEEEEEEEEEEEEEEEEEE	TRBV29-1*00(433)	TRBD2*00(55)	TRBJ2-1*00(232.9)		700|707|734|0|7||35.0	17|28|48|19|30||55.0	23|42|70|32|51||95.0												TGCAGCGAAGCCTATCTAAGGACTAGCGGGGGCTACAATGAGCAGTTCTTC	36								CSEAYLRTSGGYNEQFF		:::::::::0:-7:7:19:-1:-4:30:32:-3:51:::	TLML_4_	DNA
413	CLONES_TRBTLML_4__infusion_TCR-J_Dep_TCR-V_genomic_1000_AGTACAAG_merged_2500000.txt	1940	86	0.00051178	TGTGCCAGCAGTTTTTGGCGGGGTAGAACACCGGGGAGCTGTTTTTT	EEEEEEEEEEEEEEEEEEEEEEEEEEEEEEEEEEEEEEEEEEEEEEE	TRBV27*00(614.1)	TRBD2*00(25)	TRBJ2-2*00(144.1)		556|570|593|0|14||70.0	23|28|48|17|22||25.0	21|43|71|25|47||110.0												TGTGCCAGCAGTTTTTGGCGGGGTAGAACACCGGGGAGCTGTTTTTT	36								CASSFWRG_NTGELFF		:::::::::0:-3:14:17:-7:-4:22:25:-1:47:::	TLML_4_	DNA
414	CLONES_TRBTLML_4__infusion_TCR-J_Dep_TCR-V_genomic_1000_AGTACAAG_merged_2500000.txt	1948	86	0.00051178	TGTGCCAGCAGCATCGACAGCGGAAACTATGGCTACACCTTC	EEEEEEEEEEEEEEEEEEEEEEEEEEEEEEEEEEEEEEEEEE	TRBV7-6*00(899.9)	TRBD1*00(25),TRBD2*00(25)	TRBJ1-2*00(222.6)		576|588|613|0|12||60.0	14|19|36|15|20||25.0;22|27|48|18|23||25.0	22|40|68|24|42||90.0												TGTGCCAGCAGCATCGACAGCGGAAACTATGGCTACACCTTC	36								CASSIDSGNYGYTF		:::::::::0:-5:12:15:-2:-5:20:24:-2:42:::	TLML_4_	DNA
415	CLONES_TRBTLML_4__infusion_TCR-J_Dep_TCR-V_genomic_1000_AGTACAAG_merged_2500000.txt	1953	86	0.00051178	TGTGCCAGCAGCCCTCGGACTGGAGGCGAGCAGTACTTC	EEEEEEEEEEEEEEEEEEEEEEEEEEEEEEEEEEEEEEE	TRBV9*00(962.6)	TRBD2*00(25)	TRBJ2-7*00(190)		559|571|595|0|12||60.0	17|22|48|16|21||25.0	26|39|67|26|39||65.0												TGTGCCAGCAGCCCTCGGACTGGAGGCGAGCAGTACTTC	36								CASSPRTGGEQYF		:::::::::0:-4:12:16:-1:-10:21:26:-6:39:::	TLML_4_	DNA
416	CLONES_TRBTLML_4__infusion_TCR-J_Dep_TCR-V_genomic_1000_AGTACAAG_merged_2500000.txt	1957	86	0.00051178	TGTGCCTCCAGCAGACCTTACAATGAGCAGTTCTTC	EEEEEEEEEEEEEEEEEEEEEEEEEEEEEEEEEEEE	TRBV6-6*00(771.7)		TRBJ2-1*00(228.4)		516|522|553|0|6||30.0		24|42|70|18|36||90.0												TGTGCCTCCAGCAGACCTTACAATGAGCAGTTCTTC	36								CASSRPYNEQFF		:::::::::0:-11:6:::::18:-4:36:::	TLML_4_	DNA
417	CLONES_TRBTLML_4__infusion_TCR-J_Dep_TCR-V_genomic_1000_AGTACAAG_merged_2500000.txt	1963	85	0.000505829	TGTGCCAGCACCCACGGGGGGGCTATTCGAGGTGACAGATACGCAGTATTTT	EEEEEEEEEEEEEEEEEEEEEEEEEEEEEEEEEEEEEEEEEEEEEEEEEEEE	TRBV6-5*00(1238.6)	TRBD1*00(30),TRBD2*00(29)	TRBJ2-3*00(134.8)		519|529|556|0|10||50.0	18|24|36|17|23||30.0;24|33|48|14|23|SA28G|29.0	23|41|69|34|52||90.0												TGTGCCAGCACCCACGGGGGGGCTATTCGAGGTGACAGATACGCAGTATTTT	36								CASTHGGAI_EVTDTQYF		:::::::::0:-7:10:17:-6:0:23:34:-3:52:::	TLML_4_	DNA
418	CLONES_TRBTLML_4__infusion_TCR-J_Dep_TCR-V_genomic_1000_AGTACAAG_merged_2500000.txt	1966	85	0.000505829	TGTGCCAGCAGCTTGGGGCGCACCGATAATTCACCCCTCCACTTT	EEEEEEEEEEEEEEEEEEEEEEEEEEEEEEEEEEEEEEEEEEEEE	TRBV7-2*00(730.9)	TRBD1*00(35)	TRBJ1-6*00(151.5)		580|594|617|0|14||70.0	19|26|36|14|21||35.0	25|45|73|25|45||100.0												TGTGCCAGCAGCTTGGGGCGCACCGATAATTCACCCCTCCACTTT	36								CASSLGRTDNSPLHF		:::::::::0:-3:14:14:-7:2:21:25:-5:45:::	TLML_4_	DNA
419	CLONES_TRBTLML_4__infusion_TCR-J_Dep_TCR-V_genomic_1000_AGTACAAG_merged_2500000.txt	1968	85	0.000505829	TGCGCCAGCGTCAGGGAGGACCAGGCCCTATGGCTACACCTTC	EEEEEEEEEEEEEEEEEEEEEEEEEEEEEEEEEEEEEEEEEEE	TRBV10-1*00(1239.3)	TRBD2*00(30)	TRBJ1-2*00(149.6)		533|542|570|0|9||45.0	25|31|48|13|19||30.0	24|40|68|27|43||80.0												TGCGCCAGCGTCAGGGAGGACCAGGCCCTATGGCTACACCTTC	36								CASVRED_RPYGYTF		:::::::::0:-8:9:13:-9:-1:19:27:-4:43:::	TLML_4_	DNA
420	CLONES_TRBTLML_4__infusion_TCR-J_Dep_TCR-V_genomic_1000_AGTACAAG_merged_2500000.txt	1971	85	0.000505829	TGTGCCACCCGGTGGTTGGGTAGCAACAATGAGCAGTTCTTC	EEEEEEEEEEEEEEEEEEEEEEEEEEEEEEEEEEEEEEEEEE	TRBV6-1*00(899.2)	TRBD1*00(25),TRBD2*00(25)	TRBJ2-1*00(200)		516|523|553|0|7||35.0	9|14|36|7|12||25.0;13|18|48|7|12||25.0	25|42|70|25|42||85.0												TGTGCCACCCGGTGGTTGGGTAGCAACAATGAGCAGTTCTTC	36								CATRWLGSNNEQFF		:::::::::0:-10:7:7:3:-10:12:25:-5:42:::	TLML_4_	DNA
421	CLONES_TRBTLML_4__infusion_TCR-J_Dep_TCR-V_genomic_1000_AGTACAAG_merged_2500000.txt	1972	85	0.000505829	TGTGCCACCAGTGATTTGGGCCAGGAAAATGAGCAGTTCTTC	EEEEEEEEEEEEEEEEEEEEEEEEEEEEEEEEEEEEEEEEEE	TRBV24-1*00(388.6)		TRBJ2-1*00(162)		559|577|597|0|18||90.0		27|42|70|27|42||75.0												TGTGCCACCAGTGATTTGGGCCAGGAAAATGAGCAGTTCTTC	36								CATSDLGQENEQFF		:::::::::0:0:18:::::27:-7:42:::	TLML_4_	DNA
422	CLONES_TRBTLML_4__infusion_TCR-J_Dep_TCR-V_genomic_1000_AGTACAAG_merged_2500000.txt	1973	85	0.000505829	TGTGCCAGCAGCATTGGGCCCCTTGGAACTGAAGCTTTCTTT	EEEEEEEEEEEEEEEEEEEEEEEEEEEEEEEEEEEEEEEEEE	TRBV14*00(351.5)	TRBD2*00(30)	TRBJ1-1*00(117.5)		516|528|553|0|12||60.0	29|35|48|15|21||30.0	25|40|68|27|42||75.0												TGTGCCAGCAGCATTGGGCCCCTTGGAACTGAAGCTTTCTTT	36								CASSIGPLGTEAFF		:::::::::0:-5:12:15:-13:3:21:27:-5:42:::	TLML_4_	DNA
423	CLONES_TRBTLML_4__infusion_TCR-J_Dep_TCR-V_genomic_1000_AGTACAAG_merged_2500000.txt	1975	85	0.000505829	TGCAGTGCTGGTGACAGGGGGAACACTGAAGCTTTCTTT	EEEEEEEEEEEEEEEEEEEEEEEEEEEEEEEEEEEEEEE	TRBV20-1*00(543.1)	TRBD1*00(40)	TRBJ1-1*00(234.1)		759|768|793|0|9||45.0	14|22|36|12|20||40.0	21|40|68|20|39||95.0												TGCAGTGCTGGTGACAGGGGGAACACTGAAGCTTTCTTT	36								CSAGDRGNTEAFF		:::::::::0:-5:9:12:-2:-2:20:20:-1:39:::	TLML_4_	DNA
424	CLONES_TRBTLML_4__infusion_TCR-J_Dep_TCR-V_genomic_1000_AGTACAAG_merged_2500000.txt	1985	84	0.000499878	TGTGCCAGCAGCAAAGACCGGGAGAAGGCTCCTATAATTCACCCCTCCACTTT	EEEEEEEEEEEEEEEEEEEEEEEEEEEEEEEEEEEEEEEEEEEEEEEEEEEEE	TRBV21-1*00(786.1)	TRBD1*00(30),TRBD2*00(30)	TRBJ1-6*00(256.7)		544|560|581|0|16||80.0	10|16|36|17|23||30.0;14|20|48|17|23||30.0	19|45|73|27|53||130.0												TGTGCCAGCAGCAAAGACCGGGAGAAGGCTCCTATAATTCACCCCTCCACTTT	36								CASSKDREK_SYNSPLHF		:::::::::0:-1:16:17:2:-8:23:27:1:53:::	TLML_4_	DNA
425	CLONES_TRBTLML_4__infusion_TCR-J_Dep_TCR-V_genomic_1000_AGTACAAG_merged_2500000.txt	1986	84	0.000499878	TGTGCCAGCAGCTATGGTGGGGAGGGCTCTGGGGCCAACGTCCTGACTTTC	EEEEEEEEEEEEEEEEEEEEEEEEEEEEEEEEEEEEEEEEEEEEEEEEEEE	TRBV7-3*00(1214.2)	TRBD2*00(30)	TRBJ2-6*00(219.5)		540|553|577|0|13||65.0	25|31|48|19|25||30.0	19|45|73|25|51||130.0												TGTGCCAGCAGCTATGGTGGGGAGGGCTCTGGGGCCAACGTCCTGACTTTC	36								CASSYGGEGSGANVLTF		:::::::::0:-4:13:19:-9:-1:25:25:1:51:::	TLML_4_	DNA
426	CLONES_TRBTLML_4__infusion_TCR-J_Dep_TCR-V_genomic_1000_AGTACAAG_merged_2500000.txt	1992	84	0.000499878	TGTTCCCTTAACCGGCGAGGGTGGTGAAAAACTGTTTTTT	EEEEEEEEEEEEEEEEEEEEEEEEEEEEEEEEEEEEEEEE	TRBV28*00(1030)	TRBD2*00(25)	TRBJ1-4*00(219.4)		564|567|601|0|3||15.0	27|32|48|16|21||25.0	27|43|71|24|40||80.0												TGTTCCCTTAACCGGCGAGGGTGGTGAAAAACTGTTTTTT	36								CSLNRRG_GEKLFF		:::::::::0:-14:3:16:-11:0:21:24:-7:40:::	TLML_4_	DNA
427	CLONES_TRBTLML_4__infusion_TCR-J_Dep_TCR-V_genomic_1000_AGTACAAG_merged_2500000.txt	1996	84	0.000499878	TGTGCCAGCAGTCCAAGACAGAGCTACGAGCAGTACTTC	EEEEEEEEEEEEEEEEEEEEEEEEEEEEEEEEEEEEEEE	TRBV7-6*00(796.5),TRBV7-7*00(704.8)	TRBD1*00(25)	TRBJ2-7*00(161.3)		576|587|613|0|11||55.0;585|596|622|0|11||55.0	14|19|36|16|21||25.0	23|39|67|23|39||80.0												TGTGCCAGCAGTCCAAGACAGAGCTACGAGCAGTACTTC	36								CASSPRQSYEQYF		:::::::::0:-6:11:16:-2:-5:21:23:-3:39:::	TLML_4_	DNA
428	CLONES_TRBTLML_4__infusion_TCR-J_Dep_TCR-V_genomic_1000_AGTACAAG_merged_2500000.txt	1997	84	0.000499878	TGTGCCAGCAGCCCAGGGGTTGGCACTGAAGCTTTCTTT	EEEEEEEEEEEEEEEEEEEEEEEEEEEEEEEEEEEEEEE	TRBV11-3*00(413.7)	TRBD1*00(30)	TRBJ1-1*00(219.6)		521|533|558|0|12||60.0	16|22|36|13|19||30.0	24|40|68|23|39||80.0												TGTGCCAGCAGCCCAGGGGTTGGCACTGAAGCTTTCTTT	36								CASSPGVGTEAFF		:::::::::0:-5:12:13:-4:-2:19:23:-4:39:::	TLML_4_	DNA
429	CLONES_TRBTLML_4__infusion_TCR-J_Dep_TCR-V_genomic_1000_AGTACAAG_merged_2500000.txt	1998	84	0.000499878	TGTGCCAGCAGGACAGGGGGGGGTGTGGAAGCTTTCTTT	EEEEEEEEEEEEEEEEEEEEEEEEEEEEEEEEEEEEEEE	TRBV28*00(419.2)	TRBD1*00(45)	TRBJ1-1*00(199.6)		564|575|601|0|11||55.0	14|23|36|11|20||45.0	28|40|68|27|39||60.0												TGTGCCAGCAGGACAGGGGGGGGTGTGGAAGCTTTCTTT	36								CASRTGGGVEAFF		:::::::::0:-6:11:11:-2:-1:20:27:-8:39:::	TLML_4_	DNA
430	CLONES_TRBTLML_4__infusion_TCR-J_Dep_TCR-V_genomic_1000_AGTACAAG_merged_2500000.txt	2004	83	0.000493927	TGTGCCAGCAGCTTGCGATCACCCCGGCCCGGCAGGATGGTGTCAGCCCCAGCATTTT	EEEEEEEEEEEEEEEEEEEEEEEEEEEEEEEEEEEEEEEEEEEEEEEEEEEEEEEEEE	TRBV11-3*00(426.6),TRBV11-1*00(410.6),TRBV11-2*00(394.6)	TRBD1*00(25),TRBD2*00(25)	TRBJ1-5*00(195.7)		521|535|558|0|14||70.0;531|545|568|0|14||70.0;522|536|559|0|14||70.0	9|14|36|22|27||25.0;13|18|48|22|27||25.0	26|42|70|42|58||80.0												TGTGCCAGCAGCTTGCGATCACCCCGGCCCGGCAGGATGGTGTCAGCCCCAGCATTTT	36								CASSLRSPRP_AGWCQPQHF		:::::::::0:-3:14:22:3:-10:27:42:-6:58:::	TLML_4_	DNA
431	CLONES_TRBTLML_4__infusion_TCR-J_Dep_TCR-V_genomic_1000_AGTACAAG_merged_2500000.txt	2005	83	0.000493927	TGTGCCAGCAGCTTACTTTGTCGGACAAGTTGGCGATGAGCAGTTCTTC	EEEEEEEEEEEEEEEEEEEEEEEEEEEEEEEEEEEEEEEEEEEEEEEEE	TRBV7-8*00(754.4)	TRBD1*00(25)	TRBJ2-1*00(149.6)		567|582|604|0|15||75.0	13|18|36|22|27||25.0	28|42|70|35|49||70.0												TGTGCCAGCAGCTTACTTTGTCGGACAAGTTGGCGATGAGCAGTTCTTC	36								CASSLLCR_QVGDEQFF		:::::::::0:-2:15:22:-1:-6:27:35:-8:49:::	TLML_4_	DNA
432	CLONES_TRBTLML_4__infusion_TCR-J_Dep_TCR-V_genomic_1000_AGTACAAG_merged_2500000.txt	2007	83	0.000493927	TGTGCCAGCAGCTTAGGACAGGGGCTTTTTCAAGAGACCCAGTACTTC	EEEEEEEEEEEEEEEEEEEEEEEEEEEEEEEEEEEEEEEEEEEEEEEE	TRBV7-6*00(603.6),TRBV7-7*00(555.6)	TRBD1*00(40)	TRBJ2-5*00(229.8)		576|592|613|0|16||80.0;585|601|622|0|16||80.0	14|22|36|16|24||40.0	22|40|68|30|48||90.0												TGTGCCAGCAGCTTAGGACAGGGGCTTTTTCAAGAGACCCAGTACTTC	36								CASSLGQGLFQETQYF		:::::::::0:-1:16:16:-2:-2:24:30:-2:48:::	TLML_4_	DNA
433	CLONES_TRBTLML_4__infusion_TCR-J_Dep_TCR-V_genomic_1000_AGTACAAG_merged_2500000.txt	2008	83	0.000493927	TGTGCCAGCAGCCAAGCCCAGCGGGAACTCCCCTACGAGCAGTACTTC	EEEEEEEEEEEEEEEEEEEEEEEEEEEEEEEEEEEEEEEEEEEEEEEE	TRBV4-2*00(415.8)	TRBD2*00(35)	TRBJ2-7*00(223.7)		537|553|574|0|16||80.0	22|29|48|19|26||35.0	22|39|67|31|48||85.0												TGTGCCAGCAGCCAAGCCCAGCGGGAACTCCCCTACGAGCAGTACTTC	36								CASSQAQRELPYEQYF		:::::::::0:-1:16:19:-6:-3:26:31:-2:48:::	TLML_4_	DNA
434	CLONES_TRBTLML_4__infusion_TCR-J_Dep_TCR-V_genomic_1000_AGTACAAG_merged_2500000.txt	2011	83	0.000493927	TGTGCCAGCAGGCCCGCGGGGGCTGCGAACACTGAAGCTTTCTTT	EEEEEEEEEEEEEEEEEEEEEEEEEEEEEEEEEEEEEEEEEEEEE	TRBV12-3*00(1027.2),TRBV12-4*00(985.6)	TRBD1*00(30)	TRBJ1-1*00(165)		530|541|567|0|11||55.0;530|541|567|0|11||55.0	18|24|36|17|23||30.0	21|40|68|26|45||95.0												TGTGCCAGCAGGCCCGCGGGGGCTGCGAACACTGAAGCTTTCTTT	36								CASRPAGAANTEAFF		:::::::::0:-6:11:17:-6:0:23:26:-1:45:::	TLML_4_	DNA
435	CLONES_TRBTLML_4__infusion_TCR-J_Dep_TCR-V_genomic_1000_AGTACAAG_merged_2500000.txt	2017	83	0.000493927	TGTGCCAGCAGCTTAGAAAACTCTGGAAACACCATATATTTT	EEEEEEEEEEEEEEEEEEEEEEEEEEEEEEEEEEEEEEEEEE	TRBV5-4*00(1189)		TRBJ1-3*00(224.7)		549|563|585|0|14||70.0		20|42|70|20|42||110.0												TGTGCCAGCAGCTTAGAAAACTCTGGAAACACCATATATTTT	36								CASSLENSGNTIYF		:::::::::0:-2:14:::::20:0:42:::	TLML_4_	DNA
436	CLONES_TRBTLML_4__infusion_TCR-J_Dep_TCR-V_genomic_1000_AGTACAAG_merged_2500000.txt	2035	82	0.000487976	TGTGCCAGCAGCTCAGAGCGGTTGGAGACAGGGGGGTTATGGCTACACCTTC	EEEEEEEEEEEEEEEEEEEEEEEEEEEEEEEEEEEEEEEEEEEEEEEEEEEE	TRBV11-3*00(381.4),TRBV11-1*00(361.4),TRBV11-2*00(344.7)	TRBD1*00(45)	TRBJ1-2*00(210.9)		521|538|558|0|17|ST534C|69.0;531|544|568|0|13||65.0;522|539|559|0|17|ST535C|69.0	14|23|36|26|35||45.0	25|40|68|37|52||75.0												TGTGCCAGCAGCTCAGAGCGGTTGGAGACAGGGGGGTTATGGCTACACCTTC	36								CASSSERLE_QGGYGYTF		:::::::::0:0:17:26:-2:-1:35:37:-5:52:::	TLML_4_	DNA
437	CLONES_TRBTLML_4__infusion_TCR-J_Dep_TCR-V_genomic_1000_AGTACAAG_merged_2500000.txt	2040	82	0.000487976	TGTGCCAGCATCGTGGGGACTAGATCAACAGATACGCAGTATTTT	EEEEEEEEEEEEEEEEEEEEEEEEEEEEEEEEEEEEEEEEEEEEE	TRBV2*00(440.3)	TRBD2*00(40)	TRBJ2-3*00(223.3)		518|528|555|0|10||50.0	16|24|48|15|23||40.0	23|41|69|27|45||90.0												TGTGCCAGCATCGTGGGGACTAGATCAACAGATACGCAGTATTTT	36								CASIVGTRSTDTQYF		:::::::::0:-7:10:15:0:-8:23:27:-3:45:::	TLML_4_	DNA
438	CLONES_TRBTLML_4__infusion_TCR-J_Dep_TCR-V_genomic_1000_AGTACAAG_merged_2500000.txt	2041	82	0.000487976	TGCGCCAGCACCAGGGAAGGAACATGGAACACTGAAGCTTTCTTT	EEEEEEEEEEEEEEEEEEEEEEEEEEEEEEEEEEEEEEEEEEEEE	TRBV5-1*00(1253)	TRBD1*00(25)	TRBJ1-1*00(149.8)		554|564|590|0|10||50.0	16|21|36|11|16||25.0	21|40|68|26|45||95.0												TGCGCCAGCACCAGGGAAGGAACATGGAACACTGAAGCTTTCTTT	36								CASTREGTWNTEAFF		:::::::::0:-6:10:11:-4:-3:16:26:-1:45:::	TLML_4_	DNA
439	CLONES_TRBTLML_4__infusion_TCR-J_Dep_TCR-V_genomic_1000_AGTACAAG_merged_2500000.txt	2065	81	0.000482025	TGTGCCAGCAGCTTGGGGCCGGAGGGGCCAGGAAATGAGCAGTTCTTC	EEEEEEEEEEEEEEEEEEEEEEEEEEEEEEEEEEEEEEEEEEEEEEEE	TRBV5-4*00(582.5)	TRBD2*00(30)	TRBJ2-1*00(213.1)		549|565|585|0|16||80.0	26|32|48|20|26||30.0	27|42|70|33|48||75.0												TGTGCCAGCAGCTTGGGGCCGGAGGGGCCAGGAAATGAGCAGTTCTTC	36								CASSLGPEGPGNEQFF		:::::::::0:0:16:20:-10:0:26:33:-7:48:::	TLML_4_	DNA
440	CLONES_TRBTLML_4__infusion_TCR-J_Dep_TCR-V_genomic_1000_AGTACAAG_merged_2500000.txt	2071	81	0.000482025	TGCGCCAGCTGCCACCGGGACAGGGCGACTGAGACCCAGTACTTC	EEEEEEEEEEEEEEEEEEEEEEEEEEEEEEEEEEEEEEEEEEEEE	TRBV5-1*00(621.1)	TRBD1*00(55)	TRBJ2-5*00(190.3)		554|563|590|0|9||45.0	10|21|36|14|25||55.0	25|40|68|30|45||75.0												TGCGCCAGCTGCCACCGGGACAGGGCGACTGAGACCCAGTACTTC	36								CASCHRDRATETQYF		:::::::::0:-7:9:14:2:-3:25:30:-5:45:::	TLML_4_	DNA
441	CLONES_TRBTLML_4__infusion_TCR-J_Dep_TCR-V_genomic_1000_AGTACAAG_merged_2500000.txt	2072	81	0.000482025	TGTGCCAGCAGTTACGCAGGCTCTGGAAACACCATATATTTT	EEEEEEEEEEEEEEEEEEEEEEEEEEEEEEEEEEEEEEEEEE	TRBV6-6*00(970.9)		TRBJ1-3*00(254.4)		516|531|553|0|15||75.0		19|42|70|19|42||115.0												TGTGCCAGCAGTTACGCAGGCTCTGGAAACACCATATATTTT	36								CASSYAGSGNTIYF		:::::::::0:-2:15:::::19:1:42:::	TLML_4_	DNA
442	CLONES_TRBTLML_4__infusion_TCR-J_Dep_TCR-V_genomic_1000_AGTACAAG_merged_2500000.txt	2073	81	0.000482025	TGTGCCAGCAGTGAGGATGGCCCGAGGAGGGAGCAGTACTTC	EEEEEEEEEEEEEEEEEEEEEEEEEEEEEEEEEEEEEEEEEE	TRBV2*00(1196.8)	TRBD2*00(29)	TRBJ2-7*00(194.7)		518|532|555|0|14||70.0	26|35|48|14|23|SG29T|29.0	27|39|67|30|42||60.0												TGTGCCAGCAGTGAGGATGGCCCGAGGAGGGAGCAGTACTTC	36								CASSEDGPRREQYF		:::::::::0:-3:14:14:-10:3:23:30:-7:42:::	TLML_4_	DNA
443	CLONES_TRBTLML_4__infusion_TCR-J_Dep_TCR-V_genomic_1000_AGTACAAG_merged_2500000.txt	2075	81	0.000482025	TGCAGTGCCACACACAGGGACAGGTTCGGAGAAGCTTTCTTT	EEEEEEEEEEEEEEEEEEEEEEEEEEEEEEEEEEEEEEEEEE	TRBV20-1*00(1182.5)	TRBD1*00(40)	TRBJ1-1*00(169.4)		759|767|793|0|8||40.0	12|20|36|16|24||40.0	28|40|68|30|42||60.0												TGCAGTGCCACACACAGGGACAGGTTCGGAGAAGCTTTCTTT	36								CSATHRDRFGEAFF		:::::::::0:-6:8:16:0:-4:24:30:-8:42:::	TLML_4_	DNA
444	CLONES_TRBTLML_4__infusion_TCR-J_Dep_TCR-V_genomic_1000_AGTACAAG_merged_2500000.txt	2079	81	0.000482025	TGCGCCAGCAGTGAGCAGTGAGGACAAATGGCTACACCTTC	EEEEEEEEEEEEEEEEEEEEEEEEEEEEEEEEEEEEEEEEE	TRBV10-1*00(641.4)	TRBD1*00(25)	TRBJ1-2*00(209)		533|548|570|0|15||75.0	13|18|36|21|26||25.0	26|40|68|27|41||70.0												TGCGCCAGCAGTGAGCAGTGAGGACAAATGGCTACACCTTC	36								CASSEQ*_TNGYTF		:::::::::0:-2:15:21:-1:-6:26:27:-6:41:::	TLML_4_	DNA
445	CLONES_TRBTLML_4__infusion_TCR-J_Dep_TCR-V_genomic_1000_AGTACAAG_merged_2500000.txt	2084	81	0.000482025	TGCGCCAGCAGCTGGGACAGAAACTATGGCTACACCTTC	EEEEEEEEEEEEEEEEEEEEEEEEEEEEEEEEEEEEEEE	TRBV5-1*00(309.8)	TRBD1*00(35)	TRBJ1-2*00(229.4)		554|567|590|0|13||65.0	12|19|36|13|20||35.0	22|40|68|21|39||90.0												TGCGCCAGCAGCTGGGACAGAAACTATGGCTACACCTTC	36								CASSWDRNYGYTF		:::::::::0:-3:13:13:0:-5:20:21:-2:39:::	TLML_4_	DNA
446	CLONES_TRBTLML_4__infusion_TCR-J_Dep_TCR-V_genomic_1000_AGTACAAG_merged_2500000.txt	2096	80	0.000476074	TGTGCCAGCAGCGGACAGGGACAGGTTATCCTACGAGCAGTACTTC	EEEEEEEEEEEEEEEEEEEEEEEEEEEEEEEEEEEEEEEEEEEEEE	TRBV5-5*00(1280.5),TRBV5-7*00(1152.9)	TRBD1*00(40)	TRBJ2-7*00(115)		549|561|585|0|12||60.0;551|563|587|0|12||60.0	12|20|36|17|25||40.0	21|39|67|28|46||90.0												TGTGCCAGCAGCGGACAGGGACAGGTTATCCTACGAGCAGTACTTC	36								CASSGQGQ_LSYEQYF		:::::::::0:-4:12:17:0:-4:25:28:-1:46:::	TLML_4_	DNA
447	CLONES_TRBTLML_4__infusion_TCR-J_Dep_TCR-V_genomic_1000_AGTACAAG_merged_2500000.txt	2099	80	0.000476074	TGTGCCAGTACCCGAGGGGGGGCTAACGCCTATGGCTACACCTTC	EEEEEEEEEEEEEEEEEEEEEEEEEEEEEEEEEEEEEEEEEEEEE	TRBV19*00(467.7)	TRBD1*00(30)	TRBJ1-2*00(223.3)		559|569|596|0|10||50.0	17|23|36|14|20||30.0	24|40|68|29|45||80.0												TGTGCCAGTACCCGAGGGGGGGCTAACGCCTATGGCTACACCTTC	36								CASTRGGANAYGYTF		:::::::::0:-7:10:14:-5:-1:20:29:-4:45:::	TLML_4_	DNA
448	CLONES_TRBTLML_4__infusion_TCR-J_Dep_TCR-V_genomic_1000_AGTACAAG_merged_2500000.txt	2100	80	0.000476074	TGTGCCAGCAGCTTAGCGGCAGGGAGTGAAAACATTCAGTACTTC	EEEEEEEEEEEEEEEEEEEEEEEEEEEEEEEEEEEEEEEEEEEEE	TRBV7-9*00(663.1)	TRBD1*00(25),TRBD2*00(25)	TRBJ2-4*00(223.3)		556|574|593|0|18||90.0	16|21|36|19|24||25.0;25|30|48|21|26||25.0	25|42|70|28|45||85.0												TGTGCCAGCAGCTTAGCGGCAGGGAGTGAAAACATTCAGTACTTC	36								CASSLAAGSENIQYF		:::::::::0:1:18:19:-4:-3:24:28:-5:45:::	TLML_4_	DNA
449	CLONES_TRBTLML_4__infusion_TCR-J_Dep_TCR-V_genomic_1000_AGTACAAG_merged_2500000.txt	2102	80	0.000476074	TGCGCCAGCAGCCAAGACAGGGGAACGTCCTACGAGCAGTACTTC	EEEEEEEEEEEEEEEEEEEEEEEEEEEEEEEEEEEEEEEEEEEEE	TRBV4-1*00(689.5)	TRBD1*00(30)	TRBJ2-7*00(229.3)		537|554|574|0|17||85.0	16|22|36|17|23||30.0	21|39|67|27|45||90.0												TGCGCCAGCAGCCAAGACAGGGGAACGTCCTACGAGCAGTACTTC	36								CASSQDRGTSYEQYF		:::::::::0:0:17:17:-4:-2:23:27:-1:45:::	TLML_4_	DNA
450	CLONES_TRBTLML_4__infusion_TCR-J_Dep_TCR-V_genomic_1000_AGTACAAG_merged_2500000.txt	2112	80	0.000476074	TGTGCCAGCAGTCTAAGGGGTAACTATGGCTACACCTTC	EEEEEEEEEEEEEEEEEEEEEEEEEEEEEEEEEEEEEEE	TRBV28*00(907.5)	TRBD1*00(25)	TRBJ1-2*00(210.2)		564|576|601|0|12||60.0	17|22|36|15|20||25.0	21|40|68|20|39||95.0												TGTGCCAGCAGTCTAAGGGGTAACTATGGCTACACCTTC	36								CASSLRGNYGYTF		:::::::::0:-5:12:15:-5:-2:20:20:-1:39:::	TLML_4_	DNA
451	CLONES_TRBTLML_4__infusion_TCR-J_Dep_TCR-V_genomic_1000_AGTACAAG_merged_2500000.txt	2126	80	0.000476074	TGTGCCAGCCCGTCACCCCTCCACTTT	EEEEEEEEEEEEEEEEEEEEEEEEEEE	TRBV6-4*00(537.9)		TRBJ1-6*00(195.1)		518|527|555|0|9||45.0		30|45|73|12|27||75.0												TGTGCCAGCCCGTCACCCCTCCACTTT	36								CASPSPLHF		:::::::::0:-8:9:::::12:-10:27:::	TLML_4_	DNA
452	CLONES_TRBTLML_4__infusion_TCR-J_Dep_TCR-V_genomic_1000_AGTACAAG_merged_2500000.txt	2128	79	0.000470123	TGCGCCAGCAGTGAGCGACTAGCGGGGGCCAGACACATTAAAGAGACCCAGTACTTC	EEEEEEEEEEEEEEEEEEEEEEEEEEEEEEEEEEEEEEEEEEEEEEEEEEEEEEEEE	TRBV10-2*00(431)	TRBD1*00(30),TRBD2*00(30)	TRBJ2-5*00(223.9)		533|554|570|0|20|DT548|79.0	18|24|36|23|29||30.0;22|28|48|20|26||30.0	23|40|68|40|57||85.0												TGCGCCAGCAGTGAGCGACTAGCGGGGGCCAGACACATTAAAGAGACCCAGTACTTC	36								CASSERLAGARHIKETQYF		:::::::::0:4:20:23:-6:0:29:40:-3:57:::	TLML_4_	DNA
453	CLONES_TRBTLML_4__infusion_TCR-J_Dep_TCR-V_genomic_1000_AGTACAAG_merged_2500000.txt	2130	79	0.000470123	TGTGCCAGCAGCTTAATCGTAGCTTGGGGGGGGCGGGAAGATACGCAGTATTTT	EEEEEEEEEEEEEEEEEEEEEEEEEEEEEEEEEEEEEEEEEEEEEEEEEEEEEE	TRBV7-2*00(429.3)	TRBD1*00(35),TRBD2*00(30)	TRBJ2-3*00(206.3)		580|595|617|0|15||75.0	18|25|36|28|35||35.0;23|29|48|32|38||30.0	25|41|69|38|54||80.0												TGTGCCAGCAGCTTAATCGTAGCTTGGGGGGGGCGGGAAGATACGCAGTATTTT	36								CASSLIVAWGGREDTQYF		:::::::::0:-2:15:28:-6:1:35:38:-5:54:::	TLML_4_	DNA
454	CLONES_TRBTLML_4__infusion_TCR-J_Dep_TCR-V_genomic_1000_AGTACAAG_merged_2500000.txt	2133	79	0.000470123	TGTGCCAGCAGCTTGGCCACGGGACAGGGTGGCACTGAAGCTTTCTTT	EEEEEEEEEEEEEEEEEEEEEEEEEEEEEEEEEEEEEEEEEEEEEEEE	TRBV5-4*00(619.4)	TRBD1*00(50)	TRBJ1-1*00(219.6)		549|568|585|0|19||95.0	11|21|36|19|29||50.0	24|40|68|32|48||80.0												TGTGCCAGCAGCTTGGCCACGGGACAGGGTGGCACTGAAGCTTTCTTT	36								CASSLATGQGGTEAFF		:::::::::0:3:19:19:1:-3:29:32:-4:48:::	TLML_4_	DNA
455	CLONES_TRBTLML_4__infusion_TCR-J_Dep_TCR-V_genomic_1000_AGTACAAG_merged_2500000.txt	2136	79	0.000470123	TGTGCCAGCAGTTACTCGGGTAGGGGGTGGGGTGAGCAGTTCTTC	EEEEEEEEEEEEEEEEEEEEEEEEEEEEEEEEEEEEEEEEEEEEE	TRBV6-5*00(412.3),TRBV6-6*00(364.7)	TRBD1*00(25)	TRBJ2-1*00(204.4)		519|541|556|0|22|SA537G|94.0;516|538|553|0|22|SA534G|94.0	18|23|36|22|27||25.0	29|42|70|32|45||65.0												TGTGCCAGCAGTTACTCGGGTAGGGGGTGGGGTGAGCAGTTCTTC	36								CASSYSGRGWGEQFF		:::::::::0:5:22:22:-6:-1:27:32:-9:45:::	TLML_4_	DNA
456	CLONES_TRBTLML_4__infusion_TCR-J_Dep_TCR-V_genomic_1000_AGTACAAG_merged_2500000.txt	2137	79	0.000470123	TGTGCCAGCAGCGCCGGACAGGGCTTGGACACTGAAGCTTTCTTT	EEEEEEEEEEEEEEEEEEEEEEEEEEEEEEEEEEEEEEEEEEEEE	TRBV9*00(478.4)	TRBD1*00(40)	TRBJ1-1*00(224.8)		559|572|595|0|13||65.0	13|21|36|15|23||40.0	23|40|68|28|45||85.0												TGTGCCAGCAGCGCCGGACAGGGCTTGGACACTGAAGCTTTCTTT	36								CASSAGQGLDTEAFF		:::::::::0:-3:13:15:-1:-3:23:28:-3:45:::	TLML_4_	DNA
457	CLONES_TRBTLML_4__infusion_TCR-J_Dep_TCR-V_genomic_1000_AGTACAAG_merged_2500000.txt	2144	79	0.000470123	TGTGCCGGGAGAGAGTACTTCTCCTACGAGCAGTACTTC	EEEEEEEEEEEEEEEEEEEEEEEEEEEEEEEEEEEEEEE	TRBV30*00(1190.2)		TRBJ2-7*00(224.6)		787|798|821|0|11|ST793G|39.0		20|39|67|20|39||95.0												TGTGCCGGGAGAGAGTACTTCTCCTACGAGCAGTACTTC	36								CAGREYFSYEQYF		:::::::::0:-3:11:::::20:0:39:::	TLML_4_	DNA
458	CLONES_TRBTLML_4__infusion_TCR-J_Dep_TCR-V_genomic_1000_AGTACAAG_merged_2500000.txt	2145	79	0.000470123	TGTGCCAGCGAGGGGGCGCAGAGCTATGGCTACACCTTC	EEEEEEEEEEEEEEEEEEEEEEEEEEEEEEEEEEEEEEE	TRBV6-2*00(373.9),TRBV6-3*00(373.9)	TRBD1*00(45)	TRBJ1-2*00(66)		516|525|553|0|9||45.0;516|525|553|0|9||45.0	17|26|36|10|19||45.0	24|40|68|23|39||80.0												TGTGCCAGCGAGGGGGCGCAGAGCTATGGCTACACCTTC	36								CASEGAQSYGYTF		:::::::::0:-8:9:10:-5:2:19:23:-4:39:::	TLML_4_	DNA
459	CLONES_TRBTLML_4__infusion_TCR-J_Dep_TCR-V_genomic_1000_AGTACAAG_merged_2500000.txt	2150	79	0.000470123	TGTGCCTGTACAGGGGGCAGCTATGGCTACACCTTC	EEEEEEEEEEEEEEEEEEEEEEEEEEEEEEEEEEEE	TRBV30*00(851.1)	TRBD1*00(45)	TRBJ1-2*00(219)		787|795|821|0|8||40.0	15|24|36|9|18||45.0	24|40|68|20|36||80.0												TGTGCCTGTACAGGGGGCAGCTATGGCTACACCTTC	36								CACTGGSYGYTF		:::::::::0:-6:8:9:-3:0:18:20:-4:36:::	TLML_4_	DNA
460	CLONES_TRBTLML_4__infusion_TCR-J_Dep_TCR-V_genomic_1000_AGTACAAG_merged_2500000.txt	2153	79	0.000470123	TGCAGCGTCCGAGGCTCCTACAATGAGCAGTTCTTC	EEEEEEEEEEEEEEEEEEEEEEEEEEEEEEEEEEEE	TRBV29-1*00(616.1)		TRBJ2-1*00(254.8)		700|708|734|0|8||40.0		19|42|70|13|36||115.0												TGCAGCGTCCGAGGCTCCTACAATGAGCAGTTCTTC	36								CSVRGSYNEQFF		:::::::::0:-6:8:::::13:1:36:::	TLML_4_	DNA
461	CLONES_TRBTLML_4__infusion_TCR-J_Dep_TCR-V_genomic_1000_AGTACAAG_merged_2500000.txt	2159	78	0.000464172	TGCAGTGCTAGAGCCACTTACCGGGACAGGGGTTCAGGCACTGAAGCTTTCTTTGGACAAGGCACCAGACTCACAGTTGTAGGTAAGACATTTTTCAGGTTCTTTTGCAGATCCGTCACAGGGAAAAGTGGGTCCACAGTGTCCCTTTTAGAGTGGCTATATTCTTATGTGCTAACTATGGCTACACCTTC	NNNNNNNNNNNNNNNNNNNNNNNNNNNNNNNNNNNNNNNNNNNNNNNNNNNNNNNNNNNNNNNNNNNNNNNNNNNNNNNNNNNNNNNNNNNNNNNNNNNNNNNNNNNNNNNNNNNNNNNNNNNNNNNNNNNNNNNNNNNNNNNNNNNNNNNNNNNNNNNNNNNNNNNNNNNNNNNNNNNNNNNNNNNNNNN	TRBV20-1*00(760)	TRBD1*00(60)	TRBJ1-2*00(251.5)		759|772|793|0|13||65.0	10|22|36|20|32||60.0	19|40|68|170|191||105.0												TGCAGTGCTAGAGCCACTTACCGGGACAGGGGTTCAGGCACTGAAGCTTTCTTTGGACAAGGCACCAGACTCACAGTTGTAGGTAAGACATTTTTCAGGTTCTTTTGCAGATCCGTCACAGGGAAAAGTGGGTCCACAGTGTCCCTTTTAGAGTGGCTATATTCTTATGTGCTAACTATGGCTACACCTTC	45								CSARATYRDRGSGTEAFFGQGTRLTVVGKTFF_VLLQIRHREKWVHSVPFRVAIFLCANYGYTF		:::::::::0:-1:13:20:2:-2:32:170:1:191:::	TLML_4_	DNA
462	CLONES_TRBTLML_4__infusion_TCR-J_Dep_TCR-V_genomic_1000_AGTACAAG_merged_2500000.txt	2162	78	0.000464172	TGTGCCAGCAGCAGGGGCTGGTAGGGGAGGGGAGAGACCCAGTACTTC	EEEEEEEEEEEEEEEEEEEEEEEEEEEEEEEEEEEEEEEEEEEEEEEE	TRBV21-1*00(1240)	TRBD2*00(35)	TRBJ2-5*00(163.2)		544|557|581|0|13||65.0	25|32|48|24|31||35.0	24|40|68|32|48||80.0												TGTGCCAGCAGCAGGGGCTGGTAGGGGAGGGGAGAGACCCAGTACTTC	36								CASSRGW*GRGETQYF		:::::::::0:-4:13:24:-9:0:31:32:-4:48:::	TLML_4_	DNA
463	CLONES_TRBTLML_4__infusion_TCR-J_Dep_TCR-V_genomic_1000_AGTACAAG_merged_2500000.txt	2166	78	0.000464172	TGTGCCAGTAGTAAGGGACATAATAGCAATCAGCCCCAGCATTTT	EEEEEEEEEEEEEEEEEEEEEEEEEEEEEEEEEEEEEEEEEEEEE	TRBV19*00(1222.3)	TRBD1*00(30)	TRBJ1-5*00(174.8)		559|572|596|0|13||65.0	12|18|36|14|20||30.0	19|42|70|22|45||115.0												TGTGCCAGTAGTAAGGGACATAATAGCAATCAGCCCCAGCATTTT	36								CASSKGHNSNQPQHF		:::::::::0:-4:13:14:0:-6:20:22:1:45:::	TLML_4_	DNA
464	CLONES_TRBTLML_4__infusion_TCR-J_Dep_TCR-V_genomic_1000_AGTACAAG_merged_2500000.txt	2188	78	0.000464172	TGCAGCGTGAGCGAGAGCTATGGCTACACCTTC	EEEEEEEEEEEEEEEEEEEEEEEEEEEEEEEEE	TRBV29-1*00(843.1)		TRBJ1-2*00(219.8)		700|708|734|0|8||40.0		24|40|68|17|33||80.0												TGCAGCGTGAGCGAGAGCTATGGCTACACCTTC	36								CSVSESYGYTF		:::::::::0:-6:8:::::17:-4:33:::	TLML_4_	DNA
465	CLONES_TRBTLML_4__infusion_TCR-J_Dep_TCR-V_genomic_1000_AGTACAAG_merged_2500000.txt	2192	77	0.000458222	TGTGCCAGCAGTTACAACAGGGGCTCTTCTCGTTCTTCCTACAATGAGCAGTTCTTC	EEEEEEEEEEEEEEEEEEEEEEEEEEEEEEEEEEEEEEEEEEEEEEEEEEEEEEEEE	TRBV6-5*00(806.4)	TRBD1*00(35)	TRBJ2-1*00(184.8)		519|534|556|0|15||75.0	15|22|36|16|23||35.0	21|42|70|36|57||105.0												TGTGCCAGCAGTTACAACAGGGGCTCTTCTCGTTCTTCCTACAATGAGCAGTTCTTC	36								CASSYNRGSSRSSYNEQFF		:::::::::0:-2:15:16:-3:-2:23:36:-1:57:::	TLML_4_	DNA
466	CLONES_TRBTLML_4__infusion_TCR-J_Dep_TCR-V_genomic_1000_AGTACAAG_merged_2500000.txt	2199	77	0.000458222	TGTGCCAGCAGTTACCGAGCGGGGCTCATCCAAGAGACCCAGTACTTC	EEEEEEEEEEEEEEEEEEEEEEEEEEEEEEEEEEEEEEEEEEEEEEEE	TRBV6-5*00(1117.5)	TRBD2*00(30)	TRBJ2-5*00(154.8)		519|534|556|0|15||75.0	22|28|48|17|23||30.0	21|40|68|29|48||95.0												TGTGCCAGCAGTTACCGAGCGGGGCTCATCCAAGAGACCCAGTACTTC	36								CASSYRAGLIQETQYF		:::::::::0:-2:15:17:-6:-4:23:29:-1:48:::	TLML_4_	DNA
467	CLONES_TRBTLML_4__infusion_TCR-J_Dep_TCR-V_genomic_1000_AGTACAAG_merged_2500000.txt	2200	77	0.000458222	TGTGCCAGCAGTTACTCGAGAGGGCAGATCTATGGCTACACCTTC	EEEEEEEEEEEEEEEEEEEEEEEEEEEEEEEEEEEEEEEEEEEEE	TRBV6-5*00(779.2)	TRBD2*00(25)	TRBJ1-2*00(169.8)		519|539|556|0|20||100.0	28|33|48|20|25||25.0	24|40|68|29|45||80.0												TGTGCCAGCAGTTACTCGAGAGGGCAGATCTATGGCTACACCTTC	36								CASSYSRGQIYGYTF		:::::::::0:3:20:20:-12:1:25:29:-4:45:::	TLML_4_	DNA
468	CLONES_TRBTLML_4__infusion_TCR-J_Dep_TCR-V_genomic_1000_AGTACAAG_merged_2500000.txt	2201	77	0.000458222	TGCAGTGCTAGAGATCCGACAGGGGAAGGGTGGGGCTACACCTTC	EEEEEEEEEEEEEEEEEEEEEEEEEEEEEEEEEEEEEEEEEEEEE	TRBV20-1*00(617.6)	TRBD1*00(40)	TRBJ1-2*00(200)		759|775|793|0|16||80.0	14|22|36|17|25||40.0	28|40|68|33|45||60.0												TGCAGTGCTAGAGATCCGACAGGGGAAGGGTGGGGCTACACCTTC	36								CSARDPTGEGWGYTF		:::::::::0:2:16:17:-2:-2:25:33:-8:45:::	TLML_4_	DNA
469	CLONES_TRBTLML_4__infusion_TCR-J_Dep_TCR-V_genomic_1000_AGTACAAG_merged_2500000.txt	2206	77	0.000458222	TGTGCCAGCTCACCACCGTCATGGGCGGGTGGCTACACCTTC	EEEEEEEEEEEEEEEEEEEEEEEEEEEEEEEEEEEEEEEEEE	TRBV18*00(915.7)	TRBD1*00(25),TRBD2*00(25)	TRBJ1-2*00(204.8)		702|720|739|0|18||90.0	20|25|36|22|27||25.0;23|28|48|24|29||25.0	27|40|68|29|42||65.0												TGTGCCAGCTCACCACCGTCATGGGCGGGTGGCTACACCTTC	36								CASSPPSWAGGYTF		:::::::::0:1:18:22:-8:1:27:29:-7:42:::	TLML_4_	DNA
470	CLONES_TRBTLML_4__infusion_TCR-J_Dep_TCR-V_genomic_1000_AGTACAAG_merged_2500000.txt	2207	77	0.000458222	TGTGCCAGCAGGACCACAGGGGGCAGTTATGGCTACACCTTC	EEEEEEEEEEEEEEEEEEEEEEEEEEEEEEEEEEEEEEEEEE	TRBV2*00(482.7)	TRBD1*00(45)	TRBJ1-2*00(214.6)		518|529|555|0|11||55.0	15|24|36|15|24||45.0	25|40|68|27|42||75.0												TGTGCCAGCAGGACCACAGGGGGCAGTTATGGCTACACCTTC	36								CASRTTGGSYGYTF		:::::::::0:-6:11:15:-3:0:24:27:-5:42:::	TLML_4_	DNA
471	CLONES_TRBTLML_4__infusion_TCR-J_Dep_TCR-V_genomic_1000_AGTACAAG_merged_2500000.txt	2217	77	0.000458222	TGCGCCAGCAGGGGACAGATTAACACTGAAGCTTTCTTT	EEEEEEEEEEEEEEEEEEEEEEEEEEEEEEEEEEEEEEE	TRBV4-3*00(688.9)	TRBD1*00(35)	TRBJ1-1*00(196.8)		537|548|574|0|11||55.0	12|19|36|11|18||35.0	22|40|68|21|39||90.0												TGCGCCAGCAGGGGACAGATTAACACTGAAGCTTTCTTT	36								CASRGQINTEAFF		:::::::::0:-6:11:11:0:-5:18:21:-2:39:::	TLML_4_	DNA
472	CLONES_TRBTLML_4__infusion_TCR-J_Dep_TCR-V_genomic_1000_AGTACAAG_merged_2500000.txt	2218	77	0.000458222	TGCAGTGCTAGAGCCACGAACACCGGGGAGCTGTTTTTT	EEEEEEEEEEEEEEEEEEEEEEEEEEEEEEEEEEEEEEE	TRBV20-1*00(807.7)		TRBJ2-2*00(184.6)		759|772|793|0|13||65.0		20|43|71|16|39||115.0												TGCAGTGCTAGAGCCACGAACACCGGGGAGCTGTTTTTT	36								CSARATNTGELFF		:::::::::0:-1:13:::::16:0:39:::	TLML_4_	DNA
473	CLONES_TRBTLML_4__infusion_TCR-J_Dep_TCR-V_genomic_1000_AGTACAAG_merged_2500000.txt	2230	76	0.000452271	TGTGCCAGCAGTGACCCGGGACAGGGGTACGGGGCCAACGTCCTGACTTTC	EEEEEEEEEEEEEEEEEEEEEEEEEEEEEEEEEEEEEEEEEEEEEEEEEEA	TRBV6-6*00(579.6)	TRBD1*00(65)	TRBJ2-6*00(125)		516|528|553|0|12||60.0	9|22|36|14|27||65.0	24|45|73|30|51||105.0												TGTGCCAGCAGTGACCCGGGACAGGGGTACGGGGCCAACGTCCTGACTTTC	32								CASSDPGQGYGANVLTF		:::::::::0:-5:12:14:3:-2:27:30:-4:51:::	TLML_4_	DNA
474	CLONES_TRBTLML_4__infusion_TCR-J_Dep_TCR-V_genomic_1000_AGTACAAG_merged_2500000.txt	2233	76	0.000452271	TGTGCCAGTAGCCGTAAAGGGGGCGCCGGCTATGGCTACACCTTC	EEEEEEEEEEEEEEEEEEEEEEEEEEEEEEEEEEEEEEEEEEEEE	TRBV19*00(728.5)	TRBD1*00(50)	TRBJ1-2*00(199.6)		559|570|596|0|11||55.0	17|27|36|17|27||50.0	24|40|68|29|45||80.0												TGTGCCAGTAGCCGTAAAGGGGGCGCCGGCTATGGCTACACCTTC	36								CASSRKGGAGYGYTF		:::::::::0:-6:11:17:-5:3:27:29:-4:45:::	TLML_4_	DNA
475	CLONES_TRBTLML_4__infusion_TCR-J_Dep_TCR-V_genomic_1000_AGTACAAG_merged_2500000.txt	2234	76	0.000452271	TGTGCCAGCAGTGAAGCTCCACAGGCGCGGACTGAAGCTTTCTTT	EEEEEEEEEEEEEEEEEEEEEEEEEEEEEEEEEEEEEEEEEEEEE	TRBV6-1*00(1063)	TRBD1*00(25)	TRBJ1-1*00(214.8)		516|533|553|0|17||85.0	15|20|36|20|25||25.0	25|40|68|30|45||75.0												TGTGCCAGCAGTGAAGCTCCACAGGCGCGGACTGAAGCTTTCTTT	36								CASSEAPQARTEAFF		:::::::::0:0:17:20:-3:-4:25:30:-5:45:::	TLML_4_	DNA
476	CLONES_TRBTLML_4__infusion_TCR-J_Dep_TCR-V_genomic_1000_AGTACAAG_merged_2500000.txt	2235	76	0.000452271	TGCGCCAGCAGCCAAGGAACTACTTTCCCCGGGGAGCTGTTTTTT	EEEEEEEEEEEEEEEEEEEEEEEEEEEEEEEEEEEEEEEEEEEEE	TRBV4-3*00(910.9),TRBV4-2*00(800.6)		TRBJ2-2*00(198.8)		537|553|574|0|16||80.0;537|553|574|0|16|ST539C|64.0		26|43|71|28|45||85.0												TGCGCCAGCAGCCAAGGAACTACTTTCCCCGGGGAGCTGTTTTTT	36								CASSQGTTFPGELFF		:::::::::0:-1:16:::::28:-6:45:::	TLML_4_	DNA
477	CLONES_TRBTLML_4__infusion_TCR-J_Dep_TCR-V_genomic_1000_AGTACAAG_merged_2500000.txt	2243	76	0.000452271	TGTGCCAGCAGCTTAGCGGGGGGGACTTCACCCCTCCACTTT	EEEEEEEEEEEEEEEEEEEEEEEEEEEEEEEEEEEEEEEEEE	TRBV7-2*00(379.3),TRBV7-8*00(347.3)	TRBD1*00(25),TRBD2*00(25)	TRBJ1-6*00(218.4)		580|598|617|0|18||90.0;567|585|604|0|18||90.0	12|17|36|21|26||25.0;16|21|48|21|26||25.0	29|45|73|26|42||80.0												TGTGCCAGCAGCTTAGCGGGGGGGACTTCACCCCTCCACTTT	36								CASSLAGGTSPLHF		:::::::::0:1:18:21:0:-7:26:26:-9:42:::	TLML_4_	DNA
478	CLONES_TRBTLML_4__infusion_TCR-J_Dep_TCR-V_genomic_1000_AGTACAAG_merged_2500000.txt	2252	76	0.000452271	TGTGCCAGCAGCTTGCAGGGGTTAAATGGCTACACCTTC	EEEEEEEEEEEEEEEEEEEEEEEEEEEEEEEEEEEEEEE	TRBV5-5*00(1050.7)	TRBD1*00(30)	TRBJ1-2*00(208.6)		549|564|585|0|15||75.0	16|22|36|15|21||30.0	26|40|68|25|39||70.0												TGTGCCAGCAGCTTGCAGGGGTTAAATGGCTACACCTTC	36								CASSLQGLNGYTF		:::::::::0:-1:15:15:-4:-2:21:25:-6:39:::	TLML_4_	DNA
479	CLONES_TRBTLML_4__infusion_TCR-J_Dep_TCR-V_genomic_1000_AGTACAAG_merged_2500000.txt	2254	76	0.000452271	TGCGCCAGCAGAAGGGACAGGAACACTGAAGCTTTCTTT	EEEEEEEEEEEEEEEEEEEEEEEEEEEEEEEEEEEEEEE	TRBV5-1*00(307.1)	TRBD1*00(35)	TRBJ1-1*00(164.5)		554|565|590|0|11||55.0	12|19|36|13|20||35.0	21|40|68|20|39||95.0												TGCGCCAGCAGAAGGGACAGGAACACTGAAGCTTTCTTT	36								CASRRDRNTEAFF		:::::::::0:-5:11:13:0:-5:20:20:-1:39:::	TLML_4_	DNA
480	CLONES_TRBTLML_4__infusion_TCR-J_Dep_TCR-V_genomic_1000_AGTACAAG_merged_2500000.txt	2264	76	0.000452271	TGTGCCAGCAGCCTACCACGAGCAGTACTTC	EEEEEEEEEEEEEEEEEEEEEEEEEEEEEEE	TRBV11-3*00(773.9)		TRBJ2-7*00(149.8)		521|533|558|0|12||60.0		25|39|67|17|31||70.0												TGTGCCAGCAGCCTACCACGAGCAGTACTTC	36								CASSL_HEQYF		:::::::::0:-5:12:::::17:-5:31:::	TLML_4_	DNA
481	CLONES_TRBTLML_4__infusion_TCR-J_Dep_TCR-V_genomic_1000_AGTACAAG_merged_2500000.txt	2267	75	0.00044632	TGCGCCAGCAGCCAGAAATTGGATAGGGAAATCCCCTCCTTACCGGGGAGCTGTTTTTT	EEEEEEEEEEEEEEEEEEEEEEEEEEEEEEEEEEEEEEEEEEEEEEEEEEEEEEEEEEE	TRBV5-1*00(687.6)	TRBD2*00(30)	TRBJ2-2*00(163.7)		554|566|590|0|12||60.0	0|6|48|33|39||30.0	25|43|71|41|59||90.0												TGCGCCAGCAGCCAGAAATTGGATAGGGAAATCCCCTCCTTACCGGGGAGCTGTTTTTT	36								CASSQKLDRE_PLLTGELFF		:::::::::0:-4:12:33:16:-26:39:41:-5:59:::	TLML_4_	DNA
482	CLONES_TRBTLML_4__infusion_TCR-J_Dep_TCR-V_genomic_1000_AGTACAAG_merged_2500000.txt	2268	75	0.00044632	TGCAGTGCTAGAGATCCCCTGACTAGCGGGGGGGCAGTTTACAATGAGCAGTTCTTC	EEEEEEEEEEEEEEEEEEEEEEEEEEEEEEEEEEEEEEEEEEEEEEEEEEEEEEEEE	TRBV20-1*00(349.6)	TRBD2*00(59)	TRBJ2-1*00(230)		759|775|793|0|16||80.0	18|33|48|20|35|SA28G|59.0	24|42|70|39|57||90.0												TGCAGTGCTAGAGATCCCCTGACTAGCGGGGGGGCAGTTTACAATGAGCAGTTCTTC	36								CSARDPLTSGGAVYNEQFF		:::::::::0:2:16:20:-2:1:35:39:-4:57:::	TLML_4_	DNA
483	CLONES_TRBTLML_4__infusion_TCR-J_Dep_TCR-V_genomic_1000_AGTACAAG_merged_2500000.txt	2269	75	0.00044632	TGTGCCAGCAGCCACCCAACGTCGGGACAGGGACTCCAAGAGACCCAGTACTTC	EEEEEEEEEEEEEEEEEEEEEEEEEEEEEEEEEEEEEEEEEEEEEEEEEEEEEE	TRBV4-2*00(615.9),TRBV4-3*00(538.5)	TRBD1*00(50)	TRBJ2-5*00(234.5)		537|551|574|0|14||70.0;537|551|574|0|14|SC539T|54.0	11|21|36|22|32||50.0	21|40|68|35|54||95.0												TGTGCCAGCAGCCACCCAACGTCGGGACAGGGACTCCAAGAGACCCAGTACTTC	36								CASSHPTSGQGLQETQYF		:::::::::0:-3:14:22:1:-3:32:35:-1:54:::	TLML_4_	DNA
484	CLONES_TRBTLML_4__infusion_TCR-J_Dep_TCR-V_genomic_1000_AGTACAAG_merged_2500000.txt	2272	75	0.00044632	TGCGCCAGCAGCCACAACAGAGTATGGTAGCACAGATACGCAGTATTTT	EEEEEEEEEEEEEEEEEEEEEEEEEEEEEEEEEEEEEEEEEEEEEEEEE	TRBV4-1*00(482.8)		TRBJ2-3*00(249.1)		537|551|574|0|14||70.0		19|41|69|27|49||110.0												TGCGCCAGCAGCCACAACAGAGTATGGTAGCACAGATACGCAGTATTTT	36								CASSHNRV_GSTDTQYF		:::::::::0:-3:14:::::27:1:49:::	TLML_4_	DNA
485	CLONES_TRBTLML_4__infusion_TCR-J_Dep_TCR-V_genomic_1000_AGTACAAG_merged_2500000.txt	2274	75	0.00044632	TGCGCCAGCAGTCAGGGTCGGCAGGGGCCCCCAGCCCCAGCATTTT	EEEEEEEEEEEEEEEEEEEEEEEEEEEEEEEEEEEEEEEEEEEEEE	TRBV23-1*00(1219.1)	TRBD1*00(30),TRBD2*00(30)	TRBJ1-5*00(179.8)		580|594|617|0|14||70.0	16|22|36|21|27||30.0;29|35|48|24|30||30.0	27|42|70|31|46||75.0												TGCGCCAGCAGTCAGGGTCGGCAGGGGCCCCCAGCCCCAGCATTTT	36								CASSQGRQ_GPQPQHF		:::::::::0:-3:14:21:-4:-2:27:31:-7:46:::	TLML_4_	DNA
486	CLONES_TRBTLML_4__infusion_TCR-J_Dep_TCR-V_genomic_1000_AGTACAAG_merged_2500000.txt	2276	75	0.00044632	TGTGCCAGCAGTTAAATACAGGCGGAAATGAAAAACTGTTTTTT	EEEEEEEEEEEEEEEEEEEEEEEEEEEEEEEEEEEEEEEEEEEE	TRBV6-2*00(383),TRBV6-3*00(383)	TRBD1*00(25)	TRBJ1-4*00(229.6)		516|530|553|0|14||70.0;516|530|553|0|14||70.0	15|20|36|17|22||25.0	25|43|71|26|44||90.0												TGTGCCAGCAGTTAAATACAGGCGGAAATGAAAAACTGTTTTTT	36								CASS*IQ_GNEKLFF		:::::::::0:-3:14:17:-3:-4:22:26:-5:44:::	TLML_4_	DNA
487	CLONES_TRBTLML_4__infusion_TCR-J_Dep_TCR-V_genomic_1000_AGTACAAG_merged_2500000.txt	2281	75	0.00044632	TGTGCCAGCAGCTGGACAGGGGAAGAGACCCAGTACTTC	EEEEEEEEEEEEEEEEEEEEEEEEEEEEEEEEEEEEEEE	TRBV7-9*00(687.5)	TRBD1*00(45)	TRBJ2-5*00(206.8)		556|569|593|0|13||65.0	13|22|36|13|22||45.0	23|40|68|22|39||85.0												TGTGCCAGCAGCTGGACAGGGGAAGAGACCCAGTACTTC	36								CASSWTGEETQYF		:::::::::0:-4:13:13:-1:-2:22:22:-3:39:::	TLML_4_	DNA
488	CLONES_TRBTLML_4__infusion_TCR-J_Dep_TCR-V_genomic_1000_AGTACAAG_merged_2500000.txt	2282	75	0.00044632	TGTGCCAGCAGGGAACAGGGGGCCGGTGAAGCTTTCTTT	EEEEEEEEEEEEEEEEEEEEEEEEEEEEEEEEEEEEEEE	TRBV7-2*00(1051.7)	TRBD1*00(45)	TRBJ1-1*00(204.8)		580|591|617|0|11||55.0	15|24|36|14|23||45.0	27|40|68|26|39||65.0												TGTGCCAGCAGGGAACAGGGGGCCGGTGAAGCTTTCTTT	36								CASREQGAGEAFF		:::::::::0:-6:11:14:-3:0:23:26:-7:39:::	TLML_4_	DNA
489	CLONES_TRBTLML_4__infusion_TCR-J_Dep_TCR-V_genomic_1000_AGTACAAG_merged_2500000.txt	2287	75	0.00044632	TGTGCCAGCAGTTCTGACGGACAGGAAGCTTTCTTT	EEEEEEEEEEEEEEEEEEEEEEEEEEEEEEEEEEEE	TRBV6-5*00(1113.2)	TRBD1*00(30)	TRBJ1-1*00(189.8)		519|532|556|0|13||65.0	13|19|36|18|24||30.0	28|40|68|24|36||60.0												TGTGCCAGCAGTTCTGACGGACAGGAAGCTTTCTTT	36								CASSSDGQEAFF		:::::::::0:-4:13:18:-1:-5:24:24:-8:36:::	TLML_4_	DNA
490	CLONES_TRBTLML_4__infusion_TCR-J_Dep_TCR-V_genomic_1000_AGTACAAG_merged_2500000.txt	2292	74	0.000440369	TGCGCCAGCAGCCAAGAGGGGGGACAGGGGGTTGTAAATGAGCAGTTCTTC	EEEEEEEEEEEEEEEEEEEEEEEEEEEEEEEEEEEEEEEEEEEEEEEEEEE	TRBV4-3*00(1232.8),TRBV4-2*00(1170)	TRBD1*00(55)	TRBJ2-1*00(140)		537|554|574|0|17||85.0;537|554|574|0|17|ST539C|69.0	12|23|36|20|31||55.0	27|42|70|36|51||75.0												TGCGCCAGCAGCCAAGAGGGGGGACAGGGGGTTGTAAATGAGCAGTTCTTC	36								CASSQEGGQGVVNEQFF		:::::::::0:0:17:20:0:-1:31:36:-7:51:::	TLML_4_	DNA
491	CLONES_TRBTLML_4__infusion_TCR-J_Dep_TCR-V_genomic_1000_AGTACAAG_merged_2500000.txt	2296	74	0.000440369	TGTGCCAGCAGCCTCGCCGGGGGGTATGACATCAGCCCCAGCATTTT	EEEEEEEEEEEEEEEEEEEEEEEEEEEEEEEEEEEEEEEEEEEEEEE	TRBV28*00(565)	TRBD1*00(25),TRBD2*00(25)	TRBJ1-5*00(199.5)		564|575|601|0|11||55.0	10|15|36|16|21||25.0;14|19|48|16|21||25.0	25|42|70|30|47||85.0												TGTGCCAGCAGCCTCGCCGGGGGGTATGACATCAGCCCCAGCATTTT	36								CASSLAGG_*HQPQHF		:::::::::0:-6:11:16:2:-9:21:30:-5:47:::	TLML_4_	DNA
492	CLONES_TRBTLML_4__infusion_TCR-J_Dep_TCR-V_genomic_1000_AGTACAAG_merged_2500000.txt	2299	74	0.000440369	TGTGCCAGCAGCCAAGAACAGTCAGGGCGGAATGGCTACACCTTC	EEEEEEEEEEEEEEEEEEEEEEEEEEEEEEEEEEEEEEEEEEEEE	TRBV4-2*00(570.9)	TRBD1*00(25),TRBD2*00(25)	TRBJ1-2*00(185.9)		537|554|574|0|17||85.0	16|21|36|22|27||25.0;28|33|48|23|28||25.0	26|40|68|31|45||70.0												TGTGCCAGCAGCCAAGAACAGTCAGGGCGGAATGGCTACACCTTC	36								CASSQEQSGRNGYTF		:::::::::0:0:17:22:-4:-3:27:31:-6:45:::	TLML_4_	DNA
493	CLONES_TRBTLML_4__infusion_TCR-J_Dep_TCR-V_genomic_1000_AGTACAAG_merged_2500000.txt	2300	74	0.000440369	TGCAGTGCTAGAGCCGATACAGGGGGCGCGACTGGCTACACCTTC	EEEEEEEEEEEEEEEEEEEEEEEEEEEEEEEEEEEEEEEEEEEEE	TRBV20-1*00(806.4)	TRBD1*00(55)	TRBJ1-2*00(204.3)		759|772|793|0|13||65.0	15|26|36|18|29||55.0	27|40|68|32|45||65.0												TGCAGTGCTAGAGCCGATACAGGGGGCGCGACTGGCTACACCTTC	36								CSARADTGGATGYTF		:::::::::0:-1:13:18:-3:2:29:32:-7:45:::	TLML_4_	DNA
494	CLONES_TRBTLML_4__infusion_TCR-J_Dep_TCR-V_genomic_1000_AGTACAAG_merged_2500000.txt	2304	74	0.000440369	TGTGCCAGCAGTCCCGCAGGCTTGAACACTGAAGCTTTCTTT	EEEEEEEEEEEEEEEEEEEEEEEEEEEEEEEEEEEEEEEEEE	TRBV12-4*00(1297.9),TRBV12-3*00(1233.9)	TRBD2*00(25)	TRBJ1-1*00(150)		530|542|567|0|12||60.0;530|542|567|0|12||60.0	4|9|48|12|17||25.0	20|40|68|22|42||100.0												TGTGCCAGCAGTCCCGCAGGCTTGAACACTGAAGCTTTCTTT	36								CASSPAGLNTEAFF		:::::::::0:-5:12:12:12:-23:17:22:0:42:::	TLML_4_	DNA
495	CLONES_TRBTLML_4__infusion_TCR-J_Dep_TCR-V_genomic_1000_AGTACAAG_merged_2500000.txt	2305	74	0.000440369	TGTGCCAGCAGCTCAGGGACAGGGGGAAGAGGCTACACCTTC	EEEEEEEEEEEEEEEEEEEEEEEEEEEEEEEEEEEEEEEEEE	TRBV3-1*00(646.2)	TRBD1*00(55)	TRBJ1-2*00(199.3)		543|555|580|0|12||60.0	12|23|36|15|26||55.0	28|40|68|30|42||60.0												TGTGCCAGCAGCTCAGGGACAGGGGGAAGAGGCTACACCTTC	36								CASSSGTGGRGYTF		:::::::::0:-5:12:15:0:-1:26:30:-8:42:::	TLML_4_	DNA
496	CLONES_TRBTLML_4__infusion_TCR-J_Dep_TCR-V_genomic_1000_AGTACAAG_merged_2500000.txt	2313	74	0.000440369	TGCGCCATCGACGGGACAGAATTATGGCTACACCTTC	EEEEEEEEEEEEEEEEEEEEEEEEEEEEEEEEEEEEE	TRBV5-1*00(782.2)	TRBD1*00(40)	TRBJ1-2*00(209.1)		554|561|590|0|7||35.0	11|19|36|11|19||40.0	25|40|68|22|37||75.0												TGCGCCATCGACGGGACAGAATTATGGCTACACCTTC	36								CAIDGT_NYGYTF		:::::::::0:-9:7:11:1:-5:19:22:-5:37:::	TLML_4_	DNA
497	CLONES_TRBTLML_4__infusion_TCR-J_Dep_TCR-V_genomic_1000_AGTACAAG_merged_2500000.txt	2314	74	0.000440369	TGTGCCAAACCGAAAGGATCAGCCCCAGCATTTT	EEEEEEEEEEEEEEEEEEEEEEEEEEEEEEEEEE	TRBV7-9*00(1267.5)		TRBJ1-5*00(159.8)		556|563|593|0|7||35.0		25|42|70|17|34||85.0												TGTGCCAAACCGAAAGGATCAGCCCCAGCATTTT	36								CAKPKG_QPQHF		:::::::::0:-10:7:::::17:-5:34:::	TLML_4_	DNA
498	CLONES_TRBTLML_4__infusion_TCR-J_Dep_TCR-V_genomic_1000_AGTACAAG_merged_2500000.txt	2324	73	0.000434418	TGCGCCAGCAGTCAGAAAACAGGGTCGTCAAGAGACCCAGTACTTC	EEEEEEEEEEEEEEEEEEEEEEEEEEEEEEEEEEEEEEEEEEEEEE	TRBV23-1*00(921.7)	TRBD1*00(30)	TRBJ2-5*00(229.1)		580|594|617|0|14||70.0	15|21|36|18|24||30.0	22|40|68|28|46||90.0												TGCGCCAGCAGTCAGAAAACAGGGTCGTCAAGAGACCCAGTACTTC	36								CASSQKTG_RQETQYF		:::::::::0:-3:14:18:-3:-3:24:28:-2:46:::	TLML_4_	DNA
499	CLONES_TRBTLML_4__infusion_TCR-J_Dep_TCR-V_genomic_1000_AGTACAAG_merged_2500000.txt	2326	73	0.000434418	TGTGCCAGCAGGACAGGGGGCGCCGTGAACACTGAAGCTTTCTTT	EEEEEEEEEEEEEEEEEEEEEEEEEEEEEEEEEEEEEEEEEEEEE	TRBV6-5*00(678.8)	TRBD1*00(65)	TRBJ1-1*00(239.8)		519|530|556|0|11||55.0	14|27|36|11|24||65.0	20|40|68|25|45||100.0												TGTGCCAGCAGGACAGGGGGCGCCGTGAACACTGAAGCTTTCTTT	36								CASRTGGAVNTEAFF		:::::::::0:-6:11:11:-2:3:24:25:0:45:::	TLML_4_	DNA
500	CLONES_TRBTLML_4__infusion_TCR-J_Dep_TCR-V_genomic_1000_AGTACAAG_merged_2500000.txt	2330	73	0.000434418	TGTGCCAGCAGCGTGCAGATTGGAAGCACTGAAGCTTTCTTT	EEEEEEEEEEEEEEEEEEEEEEEEEEEEEEEEEEEEEEEEEE	TRBV9*00(862.2)		TRBJ1-1*00(190.1)		559|573|595|0|14||70.0		24|40|68|26|42||80.0												TGTGCCAGCAGCGTGCAGATTGGAAGCACTGAAGCTTTCTTT	36								CASSVQIGSTEAFF		:::::::::0:-2:14:::::26:-4:42:::	TLML_4_	DNA
501	CLONES_TRBTLML_4__infusion_TCR-J_Dep_TCR-V_genomic_1000_AGTACAAG_merged_2500000.txt	2337	73	0.000434418	TGTGCCAGCTCACCGGACAGGGGGCATGGCTACACCTTC	EEEEEEEEEEEEEEEEEEEEEEEEEEEEEEEEEEEEEEE	TRBV18*00(477.8)	TRBD1*00(55)	TRBJ1-2*00(208.2)		702|716|739|0|14||70.0	13|24|36|14|25||55.0	26|40|68|25|39||70.0												TGTGCCAGCTCACCGGACAGGGGGCATGGCTACACCTTC	36								CASSPDRGHGYTF		:::::::::0:-3:14:14:-1:0:25:25:-6:39:::	TLML_4_	DNA
502	CLONES_TRBTLML_4__infusion_TCR-J_Dep_TCR-V_genomic_1000_AGTACAAG_merged_2500000.txt	2352	72	0.000428467	TGCGCCAGCAGCCCCCGGGACAGGGATGGGTCTGAAAAACTGTTTTTT	EEEEEEEEEEEEEEEEEEEEEEEEEEEEEEEEEEEEEEEEEEEEEEEE	TRBV4-1*00(604.8)	TRBD1*00(60)	TRBJ1-4*00(219.3)		537|550|574|0|13||65.0	9|21|36|13|25||60.0	27|43|71|32|48||80.0												TGCGCCAGCAGCCCCCGGGACAGGGATGGGTCTGAAAAACTGTTTTTT	36								CASSPRDRDGSEKLFF		:::::::::0:-4:13:13:3:-3:25:32:-7:48:::	TLML_4_	DNA
503	CLONES_TRBTLML_4__infusion_TCR-J_Dep_TCR-V_genomic_1000_AGTACAAG_merged_2500000.txt	2353	72	0.000428467	TGCAGTGCTAGAGTTACAGGGGGGAACCAACTAGGGGAGCAGTACTTC	EEEEEEEEEEEEEEEEEEEEEEEEEEEEEEEEEEEEEEEEEEEEEEEE	TRBV20-1*00(1228.7)	TRBD1*00(40)	TRBJ2-7*00(154.5)		759|772|793|0|13||65.0	15|23|36|15|23||40.0	27|39|67|36|48||60.0												TGCAGTGCTAGAGTTACAGGGGGGAACCAACTAGGGGAGCAGTACTTC	36								CSARVTGGNQLGEQYF		:::::::::0:-1:13:15:-3:-1:23:36:-7:48:::	TLML_4_	DNA
504	CLONES_TRBTLML_4__infusion_TCR-J_Dep_TCR-V_genomic_1000_AGTACAAG_merged_2500000.txt	2355	72	0.000428467	TGTGCCAGCAGCCGGGGGGACCCTTCTCTGGAAACACCATATATTTT	EEEEEEEEEEEEEEEEEEEEEEEEEEEEEEEEEEEEEEEEEEEEEEE	TRBV11-2*00(882.2)	TRBD2*00(28),TRBD1*00(25)	TRBJ1-3*00(244.6)		522|534|559|0|12||60.0	24|36|48|12|24|SA28GSG31A|28.0;12|17|36|16|21||25.0	20|42|70|25|47||110.0												TGTGCCAGCAGCCGGGGGGACCCTTCTCTGGAAACACCATATATTTT	36								CASSRGDP_SGNTIYF		:::::::::0:-5:12:12:-8:4:24:25:0:47:::	TLML_4_	DNA
505	CLONES_TRBTLML_4__infusion_TCR-J_Dep_TCR-V_genomic_1000_AGTACAAG_merged_2500000.txt	2361	72	0.000428467	TGTGCCAGCAGCCAGGGCGCCCGGGGCCGGGAGACCCAGTACTTC	EEEEEEEEEEEEEEEEEEEEEEEEEEEEEEEEEEEEEEEEEEEEE	TRBV3-1*00(870.1)	TRBD1*00(40)	TRBJ2-5*00(214.3)		543|557|580|0|14||70.0	20|28|36|14|22||40.0	25|40|68|30|45||75.0												TGTGCCAGCAGCCAGGGCGCCCGGGGCCGGGAGACCCAGTACTTC	36								CASSQGARGRETQYF		:::::::::0:-3:14:14:-8:4:22:30:-5:45:::	TLML_4_	DNA
506	CLONES_TRBTLML_4__infusion_TCR-J_Dep_TCR-V_genomic_1000_AGTACAAG_merged_2500000.txt	2368	72	0.000428467	TGTGCCAGCACCATTTTCGGGACTCCCAATCCAGCTTTCTTT	EEEEEEEEEEEEEEEEEEEEEEEEEEEEEEEEEEEEEEEEEE	TRBV12-4*00(574.9),TRBV12-3*00(566.5)	TRBD2*00(35),TRBD1*00(30)	TRBJ1-1*00(190)		530|540|567|0|10||50.0;530|540|567|0|10||50.0	15|22|48|17|24||35.0;11|17|36|17|23||30.0	30|40|68|32|42||50.0												TGTGCCAGCACCATTTTCGGGACTCCCAATCCAGCTTTCTTT	36								CASTIFGTPNPAFF		:::::::::0:-7:10:17:1:-10:24:32:-10:42:::	TLML_4_	DNA
507	CLONES_TRBTLML_4__infusion_TCR-J_Dep_TCR-V_genomic_1000_AGTACAAG_merged_2500000.txt	2371	72	0.000428467	TGTGCCAGCAGTAATTGGCTATCGGATGAGCAGTTCTTC	EEEEEEEEEEEEEEEEEEEEEEEEEEEEEEEEEEEEEEE	TRBV12-3*00(669.1),TRBV12-4*00(669.1)		TRBJ2-1*00(209.8)		530|542|567|0|12||60.0;530|542|567|0|12||60.0		28|42|70|25|39||70.0												TGTGCCAGCAGTAATTGGCTATCGGATGAGCAGTTCTTC	36								CASSNWLSDEQFF		:::::::::0:-5:12:::::25:-8:39:::	TLML_4_	DNA
508	CLONES_TRBTLML_4__infusion_TCR-J_Dep_TCR-V_genomic_1000_AGTACAAG_merged_2500000.txt	2377	72	0.000428467	TGTGCCAGCAGCTTGGACAGCTATGGCTACACCTTC	EEEEEEEEEEEEEEEEEEEEEEEEEEEEEEEEEEEE	TRBV11-1*00(792.8)	TRBD1*00(30)	TRBJ1-2*00(219.6)		531|545|568|0|14||70.0	13|19|36|14|20||30.0	24|40|68|20|36||80.0												TGTGCCAGCAGCTTGGACAGCTATGGCTACACCTTC	36								CASSLDSYGYTF		:::::::::0:-3:14:14:-1:-5:20:20:-4:36:::	TLML_4_	DNA
509	CLONES_TRBTLML_4__infusion_TCR-J_Dep_TCR-V_genomic_1000_AGTACAAG_merged_2500000.txt	2381	71	0.000422516	TGTGCCAGTAAGTACAGAGTGAAGCTTTCTTTGGACAAGGCACCAGACTCACAGTTGTAGGTAAGACATTTTTCAGGTTCTTTTGCAGATCCGTCACAGGGAAAAGTGGGTCCACAGTGTCCCTTTTAGAGTGGCTATATTCTTATGTGCTAACTATGGCTACACCTTC	EEEEEEEEEEEEEEEEEEENNNNNNNNNNNNNNNNEEEEEEEEEEEEEEEEEEEEEEEEEEEEEEENNNNNNNNNNNNNNNNNNNNNNNNNNNNNNNNNNNNNNNNNNNNENNNNNNNNNNNNNNNNNNNNNNNNNNNNNNNNNNNNNNNNNNNNNNNNNNNNNNNNNN	TRBV19*00(329.2)	TRBD1*00(30)	TRBJ1-2*00(244.7)		559|569|596|0|10||50.0	6|12|36|117|123||30.0	19|40|68|148|169||105.0												TGTGCCAGTAAGTACAGAGTGAAGCTTTCTTTGGACAAGGCACCAGACTCACAGTTGTAGGTAAGACATTTTTCAGGTTCTTTTGCAGATCCGTCACAGGGAAAAGTGGGTCCACAGTGTCCCTTTTAGAGTGGCTATATTCTTATGTGCTAACTATGGCTACACCTTC	36								CASKYRVKLSLDKAPDSQL*VRHFSGSF_QIRHREKWVHSVPFRVAIFLCANYGYTF		:::::::::0:-7:10:117:6:-12:123:148:1:169:::	TLML_4_	DNA
510	CLONES_TRBTLML_4__infusion_TCR-J_Dep_TCR-V_genomic_1000_AGTACAAG_merged_2500000.txt	2382	71	0.000422516	TGTGCCAGCAGTTGGGCCGTCTTTACCGAGAATGGGTCGGTAGCACTGAAGCTTTCTTT	EEEEEEEEEEEEEEEEEEEEEEEEEEEEEEEEEEEEEEEEEEEEEEEEEEEEEEEEEEE	TRBV12-3*00(254.2),TRBV12-4*00(254.2)	TRBD2*00(25)	TRBJ1-1*00(220)		530|543|567|0|13||65.0;530|543|567|0|13||65.0	29|34|48|13|18||25.0	24|40|68|43|59||80.0												TGTGCCAGCAGTTGGGCCGTCTTTACCGAGAATGGGTCGGTAGCACTGAAGCTTTCTTT	36								CASSWAVFTE_WVGSTEAFF		:::::::::0:-4:13:13:-13:2:18:43:-4:59:::	TLML_4_	DNA
511	CLONES_TRBTLML_4__infusion_TCR-J_Dep_TCR-V_genomic_1000_AGTACAAG_merged_2500000.txt	2383	71	0.000422516	TGTGCCAGCAGCGTAGCTTCGGGACAGGGTGGCACTGAAGCTTTCTTT	EEEEEEEEEEEEEEEEEEEEEEEEEEEEEEEEEEEEEEEEEEEEEEEE	TRBV9*00(719.5)	TRBD1*00(50)	TRBJ1-1*00(219.5)		559|577|595|0|18||90.0	11|21|36|19|29||50.0	24|40|68|32|48||80.0												TGTGCCAGCAGCGTAGCTTCGGGACAGGGTGGCACTGAAGCTTTCTTT	36								CASSVASGQGGTEAFF		:::::::::0:2:18:19:1:-3:29:32:-4:48:::	TLML_4_	DNA
512	CLONES_TRBTLML_4__infusion_TCR-J_Dep_TCR-V_genomic_1000_AGTACAAG_merged_2500000.txt	2388	71	0.000422516	TGTGCCAGCAGCTTCAGCCAGGGGGCGGACACTGAAGCTTTCTTT	EEEEEEEEEEEEEEEEEEEEEEEEEEEEEEEEEEEEEEEEEEEEE	TRBV7-9*00(437.8)	TRBD1*00(45)	TRBJ1-1*00(189.9)		556|570|593|0|14||70.0	16|25|36|18|27||45.0	23|40|68|28|45||85.0												TGTGCCAGCAGCTTCAGCCAGGGGGCGGACACTGAAGCTTTCTTT	36								CASSFSQGADTEAFF		:::::::::0:-3:14:18:-4:1:27:28:-3:45:::	TLML_4_	DNA
513	CLONES_TRBTLML_4__infusion_TCR-J_Dep_TCR-V_genomic_1000_AGTACAAG_merged_2500000.txt	2396	71	0.000422516	TGTGCCAGCAGTTTAGGGGGGGCGCCAGGCGAGCAGTACTTC	EEEEEEEEEEEEEEEEEEEEEEEEEEEEEEEEEEEEEEEEEE	TRBV28*00(582.8)	TRBD1*00(45)	TRBJ2-7*00(147.7)		564|579|601|0|15||75.0	18|27|36|17|26||45.0	26|39|67|29|42||65.0												TGTGCCAGCAGTTTAGGGGGGGCGCCAGGCGAGCAGTACTTC	36								CASSLGGAPGEQYF		:::::::::0:-2:15:17:-6:3:26:29:-6:42:::	TLML_4_	DNA
514	CLONES_TRBTLML_4__infusion_TCR-J_Dep_TCR-V_genomic_1000_AGTACAAG_merged_2500000.txt	2397	71	0.000422516	TGTGCCAGCAGCTACAGGGAGGTGAATGAAAAACTGTTTTTT	EEEEEEEEEEEEEEEEEEEEEEEEEEEEEEEEEEEEEEEEEE	TRBV6-5*00(617.8)	TRBD2*00(30)	TRBJ1-4*00(218)		519|534|556|0|15|ST530C|59.0	25|31|48|16|22||30.0	25|43|71|24|42||90.0												TGTGCCAGCAGCTACAGGGAGGTGAATGAAAAACTGTTTTTT	36								CASSYREVNEKLFF		:::::::::0:-2:15:16:-9:-1:22:24:-5:42:::	TLML_4_	DNA
515	CLONES_TRBTLML_4__infusion_TCR-J_Dep_TCR-V_genomic_1000_AGTACAAG_merged_2500000.txt	2398	71	0.000422516	TGTGCCAGCAGCCAAGGACAGGCCCGGGAAAAACTGTTTTTT	EEEEEEEEEEEEEEEEEEEEEEEEEEEEEEEEEEEEEEEEEE	TRBV9*00(513.2)	TRBD1*00(35)	TRBJ1-4*00(214.4)		559|571|595|0|12||60.0	13|20|36|15|22||35.0	28|43|71|27|42||75.0												TGTGCCAGCAGCCAAGGACAGGCCCGGGAAAAACTGTTTTTT	36								CASSQGQAREKLFF		:::::::::0:-4:12:15:-1:-4:22:27:-8:42:::	TLML_4_	DNA
516	CLONES_TRBTLML_4__infusion_TCR-J_Dep_TCR-V_genomic_1000_AGTACAAG_merged_2500000.txt	2399	71	0.000422516	TGTCCCTACAGGGGCCGGGGTCGGGCTATGGCTACACCTTC	EEEEEEEEEEEEEEEEEEEEEEEEEEEEEEEEEEEEEEEEE	TRBV19*00(292.1)	TRBD1*00(35)	TRBJ1-2*00(219.3)		559|562|596|0|3||15.0	15|22|36|7|14||35.0	24|40|68|25|41||80.0												TGTCCCTACAGGGGCCGGGGTCGGGCTATGGCTACACCTTC	36								CPYRGRG_GYGYTF		:::::::::0:-14:3:7:-3:-2:14:25:-4:41:::	TLML_4_	DNA
517	CLONES_TRBTLML_4__infusion_TCR-J_Dep_TCR-V_genomic_1000_AGTACAAG_merged_2500000.txt	2401	71	0.000422516	TGTGCCAGCAGTTTTAGTAGCAATCAGCCCCAGCATTTT	EEEEEEEEEEEEEEEEEEEEEEEEEEEEEEEEEEEEEEE	TRBV28*00(1329.1)		TRBJ1-5*00(149.8)		564|578|601|0|14||70.0		20|42|70|17|39||110.0												TGTGCCAGCAGTTTTAGTAGCAATCAGCCCCAGCATTTT	36								CASSFSSNQPQHF		:::::::::0:-3:14:::::17:0:39:::	TLML_4_	DNA
518	CLONES_TRBTLML_4__infusion_TCR-J_Dep_TCR-V_genomic_1000_AGTACAAG_merged_2500000.txt	2402	71	0.000422516	TGTGCCAGCAGTTTCGGCAGGGGAACTGAAGCTTTCTTT	EEEEEEEEEEEEEEEEEEEEEEEEEEEEEEEEEEEEEEE	TRBV27*00(879.3)	TRBD1*00(30)	TRBJ1-1*00(215)		556|570|593|0|14||70.0	16|22|36|17|23||30.0	25|40|68|24|39||75.0												TGTGCCAGCAGTTTCGGCAGGGGAACTGAAGCTTTCTTT	36								CASSFGRGTEAFF		:::::::::0:-3:14:17:-4:-2:23:24:-5:39:::	TLML_4_	DNA
519	CLONES_TRBTLML_4__infusion_TCR-J_Dep_TCR-V_genomic_1000_AGTACAAG_merged_2500000.txt	2409	71	0.000422516	TGTGCCAGTAGCTGGACGGCTCAGCCCCAGCATTTT	EEEEEEEEEEEEEEEEEEEEEEEEEEEEEEEEEEEE	TRBV19*00(1075.6)		TRBJ1-5*00(159.2)		559|570|596|0|11||55.0		26|42|70|20|36||80.0												TGTGCCAGTAGCTGGACGGCTCAGCCCCAGCATTTT	36								CASSWTAQPQHF		:::::::::0:-6:11:::::20:-6:36:::	TLML_4_	DNA
520	CLONES_TRBTLML_4__infusion_TCR-J_Dep_TCR-V_genomic_1000_AGTACAAG_merged_2500000.txt	2410	71	0.000422516	TGTGCCAGCACAGGTTCGGACACTGAAGCTTTCTTT	EEEEEEEEEEEEEEEEEEEEEEEEEEEEEEEEEEEE	TRBV6-5*00(1227.7)		TRBJ1-1*00(218.9)		519|529|556|0|10||50.0		23|40|68|19|36||85.0												TGTGCCAGCACAGGTTCGGACACTGAAGCTTTCTTT	36								CASTGSDTEAFF		:::::::::0:-7:10:::::19:-3:36:::	TLML_4_	DNA
521	CLONES_TRBTLML_4__infusion_TCR-J_Dep_TCR-V_genomic_1000_AGTACAAG_merged_2500000.txt	2411	71	0.000422516	TGTGCCAGCAACTGGGATCGCGCTGAGCAGTTCTTC	EEEEEEEEEEEEEEEEEEEEEEEEEEEEEEEEEEEE	TRBV6-2*00(1176.1),TRBV6-3*00(1176.1)		TRBJ2-1*00(204.8)		516|526|553|0|10||50.0;516|526|553|0|10||50.0		29|42|70|23|36||65.0												TGTGCCAGCAACTGGGATCGCGCTGAGCAGTTCTTC	36								CASNWDRAEQFF		:::::::::0:-7:10:::::23:-9:36:::	TLML_4_	DNA
522	CLONES_TRBTLML_4__infusion_TCR-J_Dep_TCR-V_genomic_1000_AGTACAAG_merged_2500000.txt	2413	71	0.000422516	TGTGCCAGCAGTTTAAACTTTTAAGAGCTTTCTTT	EEEEEEEEEEEEEEEEEEEEEEEEEEEEEEEEEEE	TRBV28*00(1293)		TRBJ1-1*00(159.1)		564|579|601|0|15||75.0		30|40|68|25|35||50.0												TGTGCCAGCAGTTTAAACTTTTAAGAGCTTTCTTT	36								CASSLN_LRAFF		:::::::::0:-2:15:::::25:-10:35:::	TLML_4_	DNA
523	CLONES_TRBTLML_4__infusion_TCR-J_Dep_TCR-V_genomic_1000_AGTACAAG_merged_2500000.txt	2430	70	0.000416565	TGCAGTGCTAGCCCACCACTAGCGGGGGTAGGGGATACGCAGTATTTT	EEEEEEEEEEEEEEEEEEEEEEEEEEEEEEEEEEEEEEEEEEEEEEEE	TRBV20-1*00(613)	TRBD2*00(45)	TRBJ2-3*00(212.5)		759|770|793|0|11||55.0	19|28|48|17|26||45.0	26|41|69|33|48||75.0												TGCAGTGCTAGCCCACCACTAGCGGGGGTAGGGGATACGCAGTATTTT	36								CSASPPLAGVGDTQYF		:::::::::0:-3:11:17:-3:-4:26:33:-6:48:::	TLML_4_	DNA
524	CLONES_TRBTLML_4__infusion_TCR-J_Dep_TCR-V_genomic_1000_AGTACAAG_merged_2500000.txt	2435	70	0.000416565	TGTGCCAGCAGTCCACCCTCTAGCGTCTCCGGGGAGCTGTTTTTT	EEEEEEEEEEEEEEEEEEEEEEEEEEEEEEEEEEEEEEEEEEEEE	TRBV6-2*00(439.3),TRBV6-3*00(439.3)	TRBD2*00(30)	TRBJ2-2*00(224.5)		516|528|553|0|12||60.0;516|528|553|0|12||60.0	20|26|48|19|25||30.0	26|43|71|28|45||85.0												TGTGCCAGCAGTCCACCCTCTAGCGTCTCCGGGGAGCTGTTTTTT	36								CASSPPSSVSGELFF		:::::::::0:-5:12:19:-4:-6:25:28:-6:45:::	TLML_4_	DNA
525	CLONES_TRBTLML_4__infusion_TCR-J_Dep_TCR-V_genomic_1000_AGTACAAG_merged_2500000.txt	2441	70	0.000416565	TGTGCCTGGAGCCTGGGGACGGCCGGAAACACCATATATTTT	EEEEEEEEEEEEEEEEEEEEEEEEEEEEEEEEEEEEEEEEEE	TRBV30*00(813.8)	TRBD2*00(29),TRBD1*00(25)	TRBJ1-3*00(216.6)		787|798|821|0|11||55.0	25|34|48|15|24|SG29C|29.0;12|17|36|15|20||25.0	24|42|70|24|42||90.0												TGTGCCTGGAGCCTGGGGACGGCCGGAAACACCATATATTTT	36								CAWSLGTAGNTIYF		:::::::::0:-3:11:15:-9:2:24:24:-4:42:::	TLML_4_	DNA
526	CLONES_TRBTLML_4__infusion_TCR-J_Dep_TCR-V_genomic_1000_AGTACAAG_merged_2500000.txt	2443	70	0.000416565	TGTGCCACCATAGCGGCAAGCTCCTACAATGAGCAGTTCTTC	EEEEEEEEEEEEEEEEEEEEEEEEEEEEEEEEEEEEEEEEEE	TRBV10-3*00(832.9)	TRBD2*00(30)	TRBJ2-1*00(145)		533|540|570|0|7||35.0	21|27|48|10|16||30.0	18|42|70|18|42||120.0												TGTGCCACCATAGCGGCAAGCTCCTACAATGAGCAGTTCTTC	36								CATIAASSYNEQFF		:::::::::0:-10:7:10:-5:-5:16:18:2:42:::	TLML_4_	DNA
527	CLONES_TRBTLML_4__infusion_TCR-J_Dep_TCR-V_genomic_1000_AGTACAAG_merged_2500000.txt	2449	70	0.000416565	TGTGCCATCGCCGAGACAGGGACCTACGAGCAGTACTTC	EEEEEEEEEEEEEEEEEEEEEEEEEEEEEEEEEEEEEEE	TRBV28*00(1252.9)	TRBD1*00(39)	TRBJ2-7*00(160)		564|571|601|0|7||35.0	10|21|36|10|21|SG13A|39.0	22|39|67|22|39||85.0												TGTGCCATCGCCGAGACAGGGACCTACGAGCAGTACTTC	36								CAIAETGTYEQYF		:::::::::0:-10:7:10:2:-3:21:22:-2:39:::	TLML_4_	DNA
528	CLONES_TRBTLML_4__infusion_TCR-J_Dep_TCR-V_genomic_1000_AGTACAAG_merged_2500000.txt	2450	70	0.000416565	TGTGCCAGTACAGGTGTGGGCAATCAGCCCCAGCATTTT	EEEEEEEEEEEEEEEEEEEEEEEEEEEEEEEEEEEEEEE	TRBV19*00(463.8)		TRBJ1-5*00(239.8)		559|569|596|0|10||50.0		22|42|70|19|39||100.0												TGTGCCAGTACAGGTGTGGGCAATCAGCCCCAGCATTTT	36								CASTGVGNQPQHF		:::::::::0:-7:10:::::19:-2:39:::	TLML_4_	DNA
529	CLONES_TRBTLML_4__infusion_TCR-J_Dep_TCR-V_genomic_1000_AGTACAAG_merged_2500000.txt	2457	70	0.000416565	TGTGCCAGCAGTTTATGGGGTAATGAGCAGTTCTTC	EEEEEEEEEEEEEEEEEEEEEEEEEEEEEEEEEEEE	TRBV28*00(893.4)		TRBJ2-1*00(214.2)		564|581|601|0|17||85.0		27|42|70|21|36||75.0												TGTGCCAGCAGTTTATGGGGTAATGAGCAGTTCTTC	36								CASSLWGNEQFF		:::::::::0:0:17:::::21:-7:36:::	TLML_4_	DNA
530	CLONES_TRBTLML_4__infusion_TCR-J_Dep_TCR-V_genomic_1000_AGTACAAG_merged_2500000.txt	2458	70	0.000416565	TGTGCCAGCAGCTACAGGGGTGAAAAACTGTTTTTT	EEEEEEEEEEEEEEEEEEEEEEEEEEEEEEEEEEEE	TRBV5-4*00(404.3),TRBV5-8*00(388.3)	TRBD1*00(35)	TRBJ1-4*00(218.3)		549|562|585|0|13||65.0;551|564|587|0|13||65.0	15|22|36|13|20||35.0	27|43|71|20|36||80.0												TGTGCCAGCAGCTACAGGGGTGAAAAACTGTTTTTT	36								CASSYRGEKLFF		:::::::::0:-3:13:13:-3:-2:20:20:-7:36:::	TLML_4_	DNA
531	CLONES_TRBTLML_4__infusion_TCR-J_Dep_TCR-V_genomic_1000_AGTACAAG_merged_2500000.txt	2469	69	0.000410614	TGTGCCTGGGCCGGGGGGCCGGGGGCTTTCTTTGGACAAGGCACCAGACTCACAGTTGTAGGTAAGACATTTTTCAGGTTCTTTTGCAGATCCGTCACAGGGAAAAGTGGGTCCACAGTGTCCCTTTTAGAGTGGCTATATTCTTATGTGCTAACTATGGCTACACCTTC	EEEEEEEEEEEEEEEEEEEEEEEEEEEEEEEEEEEEEEEEEEEEEEEEEEEEEEEEEEEEEEEEEEEEEEEEEEEEEEEEEEEEEEENNNNNNNNNNNNNNNNNNNNNNNNNNNNNNNNNNNNNEEEEEEEEEEEEEEEEEEEEEEEEEEEEEEEEEEEEEEEEEEEEEE	TRBV30*00(275.5)	TRBD1*00(30)	TRBJ1-2*00(243.9)		787|796|821|0|9||45.0	6|12|36|118|124||30.0	19|40|68|149|170||105.0												TGTGCCTGGGCCGGGGGGCCGGGGGCTTTCTTTGGACAAGGCACCAGACTCACAGTTGTAGGTAAGACATTTTTCAGGTTCTTTTGCAGATCCGTCACAGGGAAAAGTGGGTCCACAGTGTCCCTTTTAGAGTGGCTATATTCTTATGTGCTAACTATGGCTACACCTTC	36								CAWAGGPGAFFGQGTRLTVVGKTFFRFF_QIRHREKWVHSVPFRVAIFLCANYGYTF		:::::::::0:-5:9:118:6:-12:124:149:1:170:::	TLML_4_	DNA
532	CLONES_TRBTLML_4__infusion_TCR-J_Dep_TCR-V_genomic_1000_AGTACAAG_merged_2500000.txt	2470	69	0.000410614	TGTGCCAGCAGCCAAGCGATGGGGGGCATGGAGACCCAGTACTTCGGGCCAGGCACGCGGCTCCTGGTGCTCGGTGAGCGCGGGCTGCTGGGGCGCGGGCGCGGGCGGCTTGGGTCTGGTTTTTGCGGGGAGTCCCCGGGCTGTGCTCTGGGGCCAACGTCCTGACTTTC	NNNNNNNNNNNNNNNNNNNNNNNNNNNNNNNNNNNNNNNNNNNNNNNNNNNNNNNNNNNNNNNNNNNNNNNNNNNNNNNNNNNNNNNNNNNNNNNNNNNNNNNNNNNNNNNNNNNNNNNNNNNNNNNNNNNNNNNNNNNNNNNNNNNNNNNNNNNNNNNNNNNNNNNNNN	TRBV3-1*00(349.2),TRBV3-2*00(339.6)	TRBD1*00(35),TRBD2*00(30)	TRBJ2-6*00(265.7)		543|559|580|0|16||80.0;543|559|580|0|16||80.0	19|26|36|89|96||35.0;10|16|48|130|136||30.0	19|45|73|144|170||130.0												TGTGCCAGCAGCCAAGCGATGGGGGGCATGGAGACCCAGTACTTCGGGCCAGGCACGCGGCTCCTGGTGCTCGGTGAGCGCGGGCTGCTGGGGCGCGGGCGCGGGCGGCTTGGGTCTGGTTTTTGCGGGGAGTCCCCGGGCTGTGCTCTGGGGCCAACGTCCTGACTTTC	45								CASSQAMGGMETQYFGPGTRLLVLGERG_AGARARAAWVWFLRGVPGLCSGANVLTF		:::::::::0:-1:16:89:-7:2:96:144:1:170:::	TLML_4_	DNA
533	CLONES_TRBTLML_4__infusion_TCR-J_Dep_TCR-V_genomic_1000_AGTACAAG_merged_2500000.txt	2471	69	0.000410614	TGTGCCAGCAGCCACCCCACCCCAACATGGGGCCGAATATAGCAATCAGCCCCAGCATTTT	EEEEEEEEEEEEEEEEEEEEEEEEEEEEEEEEEEEEEEEEEEEEEEEEEEEEEEEEEEEEE	TRBV3-2*00(364.6)	TRBD1*00(29),TRBD2*00(25)	TRBJ1-5*00(260)		543|557|580|0|14||70.0	15|24|36|24|33|SG18T|29.0;29|34|48|29|34||25.0	18|42|70|37|61||120.0												TGTGCCAGCAGCCACCCCACCCCAACATGGGGCCGAATATAGCAATCAGCCCCAGCATTTT	36								CASSHPTPTW_AEYSNQPQHF		:::::::::0:-3:14:24:-3:0:33:37:2:61:::	TLML_4_	DNA
534	CLONES_TRBTLML_4__infusion_TCR-J_Dep_TCR-V_genomic_1000_AGTACAAG_merged_2500000.txt	2472	69	0.000410614	TGCGCCAGCAGCTTGGCACAGGGTACCAATCCCAACTATGGCTACACCTTC	EEEEEEEEEEEEEEEEEEEEEEEEEEEEEEEEEEEEEEEEEEEEEEEEEEE	TRBV5-1*00(1118.4)	TRBD1*00(30)	TRBJ1-2*00(229.5)		554|571|590|0|17||85.0	15|21|36|17|23||30.0	22|40|68|33|51||90.0												TGCGCCAGCAGCTTGGCACAGGGTACCAATCCCAACTATGGCTACACCTTC	36								CASSLAQGTNPNYGYTF		:::::::::0:1:17:17:-3:-3:23:33:-2:51:::	TLML_4_	DNA
535	CLONES_TRBTLML_4__infusion_TCR-J_Dep_TCR-V_genomic_1000_AGTACAAG_merged_2500000.txt	2475	69	0.000410614	TGTGCCAGCAGCCAAGCGGCTCGCGCTGCCTACGAGCAGTACTTC	EEEEEEEEEEEEEEEEEEEEEEEEEEEEEEEEEEEEEEEEEEEEE	TRBV3-1*00(722.2)		TRBJ2-7*00(223.8)		543|559|580|0|16||80.0		22|39|67|28|45||85.0												TGTGCCAGCAGCCAAGCGGCTCGCGCTGCCTACGAGCAGTACTTC	36								CASSQAARAAYEQYF		:::::::::0:-1:16:::::28:-2:45:::	TLML_4_	DNA
536	CLONES_TRBTLML_4__infusion_TCR-J_Dep_TCR-V_genomic_1000_AGTACAAG_merged_2500000.txt	2481	69	0.000410614	TGCGCCAGCAGCGTTCGGGACGGACAAGAGACCCAGTACTTC	EEEEEEEEEEEEEEEEEEEEEEEEEEEEEEEEEEEEEEEEEE	TRBV5-1*00(229)	TRBD1*00(30),TRBD2*00(30)	TRBJ2-5*00(229.8)		554|566|590|0|12||60.0	11|17|36|15|21||30.0;15|21|48|15|21||30.0	22|40|68|24|42||90.0												TGCGCCAGCAGCGTTCGGGACGGACAAGAGACCCAGTACTTC	36								CASSVRDGQETQYF		:::::::::0:-4:12:15:1:-7:21:24:-2:42:::	TLML_4_	DNA
537	CLONES_TRBTLML_4__infusion_TCR-J_Dep_TCR-V_genomic_1000_AGTACAAG_merged_2500000.txt	2485	69	0.000410614	TGCGCCAGCAGAGAAGGGATAGCAATCAGCCCCAGCATTTT	EEEEEEEEEEEEEEEEEEEEEEEEEEEEEEEEEEEEEEEEE	TRBV5-1*00(677.4)		TRBJ1-5*00(244.1)		554|565|590|0|11||55.0		19|42|70|18|41||115.0												TGCGCCAGCAGAGAAGGGATAGCAATCAGCCCCAGCATTTT	36								CASREGI_NQPQHF		:::::::::0:-5:11:::::18:1:41:::	TLML_4_	DNA
538	CLONES_TRBTLML_4__infusion_TCR-J_Dep_TCR-V_genomic_1000_AGTACAAG_merged_2500000.txt	2489	69	0.000410614	TGTGCCAGCAGGGACAGACTGGATCAGCCCCAGCATTTT	NNNNNNNNNNNENENNNNNNNNNNNNNNNNNENNNNNEE	TRBV28*00(291.2)	TRBD1*00(30)	TRBJ1-5*00(210.2)		564|575|601|0|11||55.0	13|19|36|11|17||30.0	25|42|70|22|39||85.0												TGTGCCAGCAGGGACAGACTGGATCAGCCCCAGCATTTT	36								CASRDRLDQPQHF		:::::::::0:-6:11:11:-1:-5:17:22:-5:39:::	TLML_4_	DNA
539	CLONES_TRBTLML_4__infusion_TCR-J_Dep_TCR-V_genomic_1000_AGTACAAG_merged_2500000.txt	2503	68	0.000404663	TGCGCCAGCAGCTTGGATCCGAGGGGGAGCACCGGGGAGCTGTTTTTT	EEEEEEEEEEEEEEEEEEEEEEEEEEEEEEEEEEEEEEEEEEEEEEEE	TRBV5-1*00(903)	TRBD1*00(30)	TRBJ2-2*00(217.6)		554|570|590|0|16||80.0	17|23|36|21|27||30.0	24|43|71|29|48||95.0												TGCGCCAGCAGCTTGGATCCGAGGGGGAGCACCGGGGAGCTGTTTTTT	36								CASSLDPRGSTGELFF		:::::::::0:0:16:21:-5:-1:27:29:-4:48:::	TLML_4_	DNA
540	CLONES_TRBTLML_4__infusion_TCR-J_Dep_TCR-V_genomic_1000_AGTACAAG_merged_2500000.txt	2506	68	0.000404663	TGCAGTGCTAGAGAGGTCAGGCTAGCTAGCGGATACGCAGTATTTT	EEEEEEEEEEEEEEEEEEEEEEEEEEEEEEEEEEEEEEEEEEEEEE	TRBV20-1*00(1197.9)	TRBD2*00(30)	TRBJ2-3*00(144.7)		759|773|793|0|14||70.0	20|26|48|25|31||30.0	26|41|69|31|46||75.0												TGCAGTGCTAGAGAGGTCAGGCTAGCTAGCGGATACGCAGTATTTT	36								CSAREVRL_LADTQYF		:::::::::0:0:14:25:-4:-6:31:31:-6:46:::	TLML_4_	DNA
541	CLONES_TRBTLML_4__infusion_TCR-J_Dep_TCR-V_genomic_1000_AGTACAAG_merged_2500000.txt	2513	68	0.000404663	TGTGCCTGGAGTGTGGAGGGAGGGGGCTATGGCTACACCTTC	EEEEEEEEEEEEEEEEEEEEEEEEEEEEEEEEEEEEEEEEEE	TRBV30*00(1131.9)	TRBD2*00(35),TRBD1*00(30)	TRBJ1-2*00(219.2)		787|801|821|0|14||70.0	25|32|48|17|24||35.0;17|23|36|20|26||30.0	24|40|68|26|42||80.0												TGTGCCTGGAGTGTGGAGGGAGGGGGCTATGGCTACACCTTC	36								CAWSVEGGGYGYTF		:::::::::0:0:14:17:-9:0:24:26:-4:42:::	TLML_4_	DNA
542	CLONES_TRBTLML_4__infusion_TCR-J_Dep_TCR-V_genomic_1000_AGTACAAG_merged_2500000.txt	2514	68	0.000404663	TGTGCCAGCAGCCAAGATTGGGGAACCTACGAGCAGTACTTC	EEEEEEEEEEEEEEEEEEEEEEEEEEEEEEEEEEEEEEEEEE	TRBV4-2*00(434.7),TRBV4-3*00(418.7)		TRBJ2-7*00(224.7)		537|555|574|0|18||90.0;537|555|574|0|18|SC539T|74.0		22|39|67|25|42||85.0												TGTGCCAGCAGCCAAGATTGGGGAACCTACGAGCAGTACTTC	36								CASSQDWGTYEQYF		:::::::::0:1:18:::::25:-2:42:::	TLML_4_	DNA
543	CLONES_TRBTLML_4__infusion_TCR-J_Dep_TCR-V_genomic_1000_AGTACAAG_merged_2500000.txt	2519	68	0.000404663	TGTGCCTGGAGTGTACCCGTTACCTATGGCTACACCTTC	EEEEEEEEEEEEEEEEEEEEEEEEEEEEEEEEEEEEEEE	TRBV30*00(507)		TRBJ1-2*00(217.9)		787|803|821|0|16||80.0		24|40|68|23|39||80.0												TGTGCCTGGAGTGTACCCGTTACCTATGGCTACACCTTC	36								CAWSVPVTYGYTF		:::::::::0:2:16:::::23:-4:39:::	TLML_4_	DNA
544	CLONES_TRBTLML_4__infusion_TCR-J_Dep_TCR-V_genomic_1000_AGTACAAG_merged_2500000.txt	2530	68	0.000404663	TGTGCCTGGAGCCACTTGAGGGAGACCCAGTACTTC	EEEEEEEEEEEEEEEEEEEEEEEEEEEEEEEEEEEE	TRBV30*00(1064.4)		TRBJ2-5*00(214.1)		787|798|821|0|11||55.0		25|40|68|21|36||75.0												TGTGCCTGGAGCCACTTGAGGGAGACCCAGTACTTC	36								CAWSHLRETQYF		:::::::::0:-3:11:::::21:-5:36:::	TLML_4_	DNA
545	CLONES_TRBTLML_4__infusion_TCR-J_Dep_TCR-V_genomic_1000_AGTACAAG_merged_2500000.txt	2540	67	0.000398712	TGTGCCAGCAGTTTACCCCTCCGACAGGGAGGATTAGCAGATACGCAGTATTTT	EEEEEEEEEEEEEEEEEEEEEEEEEEEEEEEEEEEEEEEEEEEEEEEEEEEEEE	TRBV28*00(976.8)	TRBD1*00(35),TRBD2*00(30)	TRBJ2-3*00(116.8)		564|579|601|0|15||75.0	14|21|36|22|29||35.0;0|6|48|16|22||30.0	24|41|69|37|54||85.0												TGTGCCAGCAGTTTACCCCTCCGACAGGGAGGATTAGCAGATACGCAGTATTTT	36								CASSLPLRQGGLADTQYF		:::::::::0:-2:15:22:-2:-3:29:37:-4:54:::	TLML_4_	DNA
546	CLONES_TRBTLML_4__infusion_TCR-J_Dep_TCR-V_genomic_1000_AGTACAAG_merged_2500000.txt	2545	67	0.000398712	TGTGCCAGCAGTTCCCACCCGGGACAGGGAGCAGATACGCAGTATTTT	EEEEEEEEEEEEEEEEEEEEEEEEEEEEEEEEEEEEEEEEEEEEEEEE	TRBV6-1*00(635.8)	TRBD1*00(60)	TRBJ2-3*00(224.5)		516|528|553|0|12||60.0	9|21|36|17|29||60.0	24|41|69|31|48||85.0												TGTGCCAGCAGTTCCCACCCGGGACAGGGAGCAGATACGCAGTATTTT	36								CASSSHPGQGADTQYF		:::::::::0:-5:12:17:3:-3:29:31:-4:48:::	TLML_4_	DNA
547	CLONES_TRBTLML_4__infusion_TCR-J_Dep_TCR-V_genomic_1000_AGTACAAG_merged_2500000.txt	2547	67	0.000398712	TGTGCCAGCTCCTCGGTTCCGGGGCGCGCACAGATACGCAGTATTTT	EEEEEEEEEEEEEEEEEEEEEEEEEEEEEEEEEEEEEEEEEEEEEEE	TRBV2*00(1054.1)	TRBD1*00(35)	TRBJ2-3*00(239)		518|527|555|0|9||45.0	19|26|36|20|27||35.0	21|41|69|27|47||100.0												TGTGCCAGCTCCTCGGTTCCGGGGCGCGCACAGATACGCAGTATTTT	36								CASSSVPG_RTDTQYF		:::::::::0:-8:9:20:-7:2:27:27:-1:47:::	TLML_4_	DNA
548	CLONES_TRBTLML_4__infusion_TCR-J_Dep_TCR-V_genomic_1000_AGTACAAG_merged_2500000.txt	2548	67	0.000398712	TGTGCCAGCAGCGTAGGGGGTAGCGGGATAACAATGAGCAGTTCTTC	EEEEEEEEEEEEEEEEEEEEEEEEEEEEEEEEEEEEEEEEEEEEEEE	TRBV9*00(103)	TRBD2*00(40)	TRBJ2-1*00(224.8)		559|575|595|0|16||80.0	21|29|48|20|28||40.0	25|42|70|30|47||85.0												TGTGCCAGCAGCGTAGGGGGTAGCGGGATAACAATGAGCAGTTCTTC	36								CASSVGGS_DNNEQFF		:::::::::0:0:16:20:-5:-3:28:30:-5:47:::	TLML_4_	DNA
549	CLONES_TRBTLML_4__infusion_TCR-J_Dep_TCR-V_genomic_1000_AGTACAAG_merged_2500000.txt	2550	67	0.000398712	TGTGCCAGCAGCTCACAGGGGGCTCGGGCTGATGCCTACACCTTC	EEEEEEEEEEEEEEEEEEEEEEEEEEEEEEEEEEEEEEEEEEEEE	TRBV3-1*00(384.4),TRBV3-2*00(368.4)	TRBD1*00(45)	TRBJ1-2*00(193.8)		543|555|580|0|12||60.0;543|555|580|0|12||60.0	15|24|36|14|23||45.0	26|40|68|31|45|SG29C|54.0												TGTGCCAGCAGCTCACAGGGGGCTCGGGCTGATGCCTACACCTTC	36								CASSSQGARADAYTF		:::::::::0:-5:12:14:-3:0:23:31:-6:45:::	TLML_4_	DNA
550	CLONES_TRBTLML_4__infusion_TCR-J_Dep_TCR-V_genomic_1000_AGTACAAG_merged_2500000.txt	2551	67	0.000398712	TGCGCCAGCAGTGAGTGTGGCATGAGCTCCTACGAGCAGTACTTC	EEEEEEEEEEEEEEEEEEEEEEEEEEEEEEEEEEEEEEEEEEEEE	TRBV10-1*00(640.4)		TRBJ2-7*00(249.3)		533|549|570|0|16||80.0		17|39|67|23|45||110.0												TGCGCCAGCAGTGAGTGTGGCATGAGCTCCTACGAGCAGTACTTC	36								CASSECGMSSYEQYF		:::::::::0:-1:16:::::23:3:45:::	TLML_4_	DNA
551	CLONES_TRBTLML_4__infusion_TCR-J_Dep_TCR-V_genomic_1000_AGTACAAG_merged_2500000.txt	2554	67	0.000398712	TGTGCCAGTAGTATCCGGGACAGGGGGGACAGCCCCAGCATTTT	EEEEEEEEEEEEEEEEEEEEEEEEEEEEEEEEEEEEEEEEEEEE	TRBV19*00(1038.7)	TRBD1*00(65)	TRBJ1-5*00(166.7)		559|573|596|0|14||70.0	10|23|36|14|27||65.0	27|42|70|29|44||75.0												TGTGCCAGTAGTATCCGGGACAGGGGGGACAGCCCCAGCATTTT	36								CASSIRD_GGQPQHF		:::::::::0:-3:14:14:2:-1:27:29:-7:44:::	TLML_4_	DNA
552	CLONES_TRBTLML_4__infusion_TCR-J_Dep_TCR-V_genomic_1000_AGTACAAG_merged_2500000.txt	2569	67	0.000398712	TGTGCCAGCAGCTCATCCAATCAGCCCCAGCATTTT	EEEEEEEEEEEEEEEEEEEEEEEEEEEEEEEEEEEE	TRBV7-2*00(645.5)		TRBJ1-5*00(234.8)		580|593|617|0|13||65.0		23|42|70|17|36||95.0												TGTGCCAGCAGCTCATCCAATCAGCCCCAGCATTTT	36								CASSSSNQPQHF		:::::::::0:-4:13:::::17:-3:36:::	TLML_4_	DNA
553	CLONES_TRBTLML_4__infusion_TCR-J_Dep_TCR-V_genomic_1000_AGTACAAG_merged_2500000.txt	2589	66	0.000392761	TGCGCCAGCAGATGGGGACAGGGAGGTCCCACTGAAGCTTTCTTT	EEEEEEEEEEEEEEEEEEEEEEEEEEEEEEEEEEEEEEEEEEEEE	TRBV4-3*00(958.3)	TRBD1*00(45)	TRBJ1-1*00(154.8)		537|548|574|0|11||55.0	12|21|36|14|23||45.0	24|40|68|29|45||80.0												TGCGCCAGCAGATGGGGACAGGGAGGTCCCACTGAAGCTTTCTTT	36								CASRWGQGGPTEAFF		:::::::::0:-6:11:14:0:-3:23:29:-4:45:::	TLML_4_	DNA
554	CLONES_TRBTLML_4__infusion_TCR-J_Dep_TCR-V_genomic_1000_AGTACAAG_merged_2500000.txt	2590	66	0.000392761	TGCGCGATCGGGGGAGGGCCCCTATCGGACACTGAAGCTTTCTTT	EEEEEEEEEEEEEEEEEEEEEEEEEEEEEEEEEEEEEEEEEEEEE	TRBV28*00(1179)	TRBD2*00(50)	TRBJ1-1*00(194.5)		564|566|601|0|2||10.0	25|35|48|11|21||50.0	23|40|68|28|45||85.0												TGCGCGATCGGGGGAGGGCCCCTATCGGACACTGAAGCTTTCTTT	36								CAIGGGPLSDTEAFF		:::::::::0:-15:2:11:-9:3:21:28:-3:45:::	TLML_4_	DNA
555	CLONES_TRBTLML_4__infusion_TCR-J_Dep_TCR-V_genomic_1000_AGTACAAG_merged_2500000.txt	2612	66	0.000392761	TGTGCCAGCAGCCAATCAAGATGGCCCCAGCATTTT	EEEEEEEEEEEEEEEEEEEEEEEEEEEEEEEEEEEE	TRBV16*00(1270.2)		TRBJ1-5*00(169.5)		537|554|574|0|17||85.0		29|42|70|23|36||65.0												TGTGCCAGCAGCCAATCAAGATGGCCCCAGCATTTT	36								CASSQSRWPQHF		:::::::::0:0:17:::::23:-9:36:::	TLML_4_	DNA
556	CLONES_TRBTLML_4__infusion_TCR-J_Dep_TCR-V_genomic_1000_AGTACAAG_merged_2500000.txt	2613	66	0.000392761	TGTGCCAGCAGCCAAGCCACAGATACGCAGTATTTT	EEEEEEEEEEEEEEEEEEEEEEEEEEEEEEEEEEEE	TRBV3-1*00(1326.9)		TRBJ2-3*00(160)		543|559|580|0|16||80.0		22|41|69|17|36||95.0												TGTGCCAGCAGCCAAGCCACAGATACGCAGTATTTT	36								CASSQATDTQYF		:::::::::0:-1:16:::::17:-2:36:::	TLML_4_	DNA
557	CLONES_TRBTLML_4__infusion_TCR-J_Dep_TCR-V_genomic_1000_AGTACAAG_merged_2500000.txt	2625	65	0.00038681	TGTGCCAGCGGCCGGGACATCCTGTCAAGGGTCTGGAAACACCATATATTTT	EEEEEEEEEEEEEEEEEEEEEEEEEEEEEEEEEEEEEEEEEEEEEEEEEEEE	TRBV11-2*00(368.7),TRBV11-3*00(336.7)	TRBD1*00(40),TRBD2*00(35)	TRBJ1-3*00(243.7)		522|531|559|0|9||45.0;521|530|558|0|9||45.0	10|18|36|11|19||40.0;14|21|48|11|18||35.0	21|42|70|31|52||105.0												TGTGCCAGCGGCCGGGACATCCTGTCAAGGGTCTGGAAACACCATATATTTT	36								CASGRDILS_GSGNTIYF		:::::::::0:-8:9:11:2:-6:19:31:-1:52:::	TLML_4_	DNA
558	CLONES_TRBTLML_4__infusion_TCR-J_Dep_TCR-V_genomic_1000_AGTACAAG_merged_2500000.txt	2630	65	0.00038681	TGTGCCAGCAGCCAGCAGACGTCATTTAGCACAGATACGCAGTATTTT	EEEEEEEEEEEEEEEEEEEEEEEEEEEEEEEEEEEEEEEEEEEEEEEE	TRBV3-1*00(1209.1)		TRBJ2-3*00(224.5)		543|557|580|0|14||70.0		19|41|69|26|48||110.0												TGTGCCAGCAGCCAGCAGACGTCATTTAGCACAGATACGCAGTATTTT	36								CASSQQTSFSTDTQYF		:::::::::0:-3:14:::::26:1:48:::	TLML_4_	DNA
559	CLONES_TRBTLML_4__infusion_TCR-J_Dep_TCR-V_genomic_1000_AGTACAAG_merged_2500000.txt	2632	65	0.00038681	TGTGCCAGCAGTTTCAGGCAGAATAGCAATCAGCCCCAGCATTTT	EEEEEEEEEEEEEEEEEEEEEEEEEEEEEEEEEEEEEEEEEEEEE	TRBV27*00(432.8)		TRBJ1-5*00(87.2)		556|570|593|0|14||70.0		19|42|70|22|45||115.0												TGTGCCAGCAGTTTCAGGCAGAATAGCAATCAGCCCCAGCATTTT	36								CASSFRQNSNQPQHF		:::::::::0:-3:14:::::22:1:45:::	TLML_4_	DNA
560	CLONES_TRBTLML_4__infusion_TCR-J_Dep_TCR-V_genomic_1000_AGTACAAG_merged_2500000.txt	2633	65	0.00038681	TGCGCCAGCAGTCGCGGGACAGCCGGACGCGAGACCCAGTACTTC	EEEEEEEEEEEEEEEEEEEEEEEEEEEEEEEEEEEEEEEEEEEEE	TRBV10-2*00(886.3)	TRBD1*00(40)	TRBJ2-5*00(214.2)		533|545|570|0|12||60.0	11|19|36|14|22||40.0	25|40|68|30|45||75.0												TGCGCCAGCAGTCGCGGGACAGCCGGACGCGAGACCCAGTACTTC	36								CASSRGTAGRETQYF		:::::::::0:-5:12:14:1:-5:22:30:-5:45:::	TLML_4_	DNA
561	CLONES_TRBTLML_4__infusion_TCR-J_Dep_TCR-V_genomic_1000_AGTACAAG_merged_2500000.txt	2642	65	0.00038681	TGTGCCAGCAGCTTAAGCGGGGGGCTGGGTGAGCAGTTCTTC	EEEEEEEEEEEEEEEEEEEEEEEEEEEEEEEEEEEEEEEEEE	TRBV5-4*00(666.3)	TRBD1*00(30),TRBD2*00(30)	TRBJ2-1*00(204.2)		549|563|585|0|14||70.0	18|24|36|19|25||30.0;22|28|48|15|21||30.0	29|42|70|29|42||65.0												TGTGCCAGCAGCTTAAGCGGGGGGCTGGGTGAGCAGTTCTTC	36								CASSLSGGLGEQFF		:::::::::0:-2:14:19:-6:0:25:29:-9:42:::	TLML_4_	DNA
562	CLONES_TRBTLML_4__infusion_TCR-J_Dep_TCR-V_genomic_1000_AGTACAAG_merged_2500000.txt	2643	65	0.00038681	TGTGCCAGCAGCTACCGGGACAGGGGCTATGGCTACACCTTC	EEEEEEEEEEEEEEEEEEEEEEEEEEEEEEEEEEEEEEEEEE	TRBV7-2*00(382.9)	TRBD1*00(60)	TRBJ1-2*00(217.1)		580|593|617|0|13||65.0	10|22|36|14|26||60.0	24|40|68|26|42||80.0												TGTGCCAGCAGCTACCGGGACAGGGGCTATGGCTACACCTTC	36								CASSYRDRGYGYTF		:::::::::0:-4:13:14:2:-2:26:26:-4:42:::	TLML_4_	DNA
563	CLONES_TRBTLML_4__infusion_TCR-J_Dep_TCR-V_genomic_1000_AGTACAAG_merged_2500000.txt	2644	65	0.00038681	TGTGCCAGCAGCCCACAGGGTACTTTAACTGAAGCTTTCTTT	EEEEEEEEEEEEEEEEEEEEEEEEEEEEEEEEEEEEEEEEEE	TRBV6-2*00(634.9),TRBV6-3*00(633.8)	TRBD1*00(30)	TRBJ1-1*00(163.9)		516|527|553|0|11||55.0;516|527|553|0|11||55.0	15|21|36|14|20||30.0	25|40|68|27|42||75.0												TGTGCCAGCAGCCCACAGGGTACTTTAACTGAAGCTTTCTTT	36								CASSPQGTLTEAFF		:::::::::0:-6:11:14:-3:-3:20:27:-5:42:::	TLML_4_	DNA
564	CLONES_TRBTLML_4__infusion_TCR-J_Dep_TCR-V_genomic_1000_AGTACAAG_merged_2500000.txt	2648	65	0.00038681	TGTGCCACCCGATAGGGAAAACACAGATACGCAGTATTTT	EEEEEEEEEEEEEEEEEEEEEEEEEEEEEEEEEEEEEEEE	TRBV19*00(1023.5)		TRBJ2-3*00(233.9)		559|566|596|0|7||35.0		22|41|69|21|40||95.0												TGTGCCACCCGATAGGGAAAACACAGATACGCAGTATTTT	36								CATR*GK_TDTQYF		:::::::::0:-10:7:::::21:-2:40:::	TLML_4_	DNA
565	CLONES_TRBTLML_4__infusion_TCR-J_Dep_TCR-V_genomic_1000_AGTACAAG_merged_2500000.txt	2654	65	0.00038681	TGCAGTGCTGGAGACAGTGGCAACGGGGAGCAGTACTTC	EEEEEEEEEEEEEEEEEEEEEEEEEEEEEEEEEEEEEEE	TRBV20-1*00(465.3)		TRBJ2-7*00(200)		759|773|793|0|14|SA768G|54.0		27|39|67|27|39||60.0												TGCAGTGCTGGAGACAGTGGCAACGGGGAGCAGTACTTC	36								CSAGDSGNGEQYF		:::::::::0:0:14:::::27:-7:39:::	TLML_4_	DNA
566	CLONES_TRBTLML_4__infusion_TCR-J_Dep_TCR-V_genomic_1000_AGTACAAG_merged_2500000.txt	2657	65	0.00038681	TGTGCCAGTAGTTACAGGGCCTCTGAAGCTTTCTTT	EEEEEEEEEEEEEEEEEEEEEEEEEEEEEEEEEEEE	TRBV19*00(629)	TRBD1*00(30),TRBD2*00(30)	TRBJ1-1*00(204.2)		559|571|596|0|12||60.0	15|21|36|13|19||30.0;28|34|48|15|21||30.0	26|40|68|22|36||70.0												TGTGCCAGTAGTTACAGGGCCTCTGAAGCTTTCTTT	36								CASSYRASEAFF		:::::::::0:-5:12:13:-3:-3:19:22:-6:36:::	TLML_4_	DNA
567	CLONES_TRBTLML_4__infusion_TCR-J_Dep_TCR-V_genomic_1000_AGTACAAG_merged_2500000.txt	2667	65	0.00038681	TGTGCCAGCAGCTTTCGTACC	EEEEEEEEEEEEEEEEEEEEE	TRBV5-5*00(501.6),TRBV5-6*00(458.3)		TRBJ2-5*00(142.6)		549|563|585|0|14||70.0;550|564|586|0|14||70.0		39|40|68|20|21||5.0												TGTGCCAGCAGCTTTCGTACC	36								CASSFRT		:::::::::0:-2:14:::::20:-19:21:::	TLML_4_	DNA
568	CLONES_TRBTLML_4__infusion_TCR-J_Dep_TCR-V_genomic_1000_AGTACAAG_merged_2500000.txt	2670	64	0.000380859	TGTGCCAGCTCACCAAGTAATGCGGGACAGGCCACCGGGGAGCTGTTTTTT	EEEEEEEEEEEEEEEEEEEEEEEEEEEEEEEEEEEEEEEEEEEEEEEEEEE	TRBV18*00(622.8)	TRBD1*00(45)	TRBJ2-2*00(170)		702|717|739|0|15||75.0	11|20|36|22|31||45.0	24|43|71|32|51||95.0												TGTGCCAGCTCACCAAGTAATGCGGGACAGGCCACCGGGGAGCTGTTTTTT	36								CASSPSNAGQATGELFF		:::::::::0:-2:15:22:1:-4:31:32:-4:51:::	TLML_4_	DNA
569	CLONES_TRBTLML_4__infusion_TCR-J_Dep_TCR-V_genomic_1000_AGTACAAG_merged_2500000.txt	2671	64	0.000380859	TGTGCCAGCAGCCAAGATTCACTAGCGGGGGGAGAAGAAACCCAGTACTTC	EEEEEEEEEEEEEEEEEEEEEEEEEEEEEEEEEEEEEEEEEEEEEEEEEEE	TRBV4-2*00(839.2)	TRBD2*00(45)	TRBJ2-5*00(169.6)		537|555|574|0|18||90.0	19|28|48|20|29||45.0	23|40|68|34|51|SG27A|69.0												TGTGCCAGCAGCCAAGATTCACTAGCGGGGGGAGAAGAAACCCAGTACTTC	36								CASSQDSLAGGEETQYF		:::::::::0:1:18:20:-3:-4:29:34:-3:51:::	TLML_4_	DNA
570	CLONES_TRBTLML_4__infusion_TCR-J_Dep_TCR-V_genomic_1000_AGTACAAG_merged_2500000.txt	2672	64	0.000380859	TGCAGTGCAAAGGACCCTCGAGACAGGGCCGGAACCGGGGAGCTGTTTTTT	EEEEEEEEEEEEEEEEEEEEEEEEEEEEEEEEEEEEEEEEEEEEEEEEEEE	TRBV20-1*00(892.9)	TRBD1*00(35),TRBD2*00(30)	TRBJ2-2*00(194.7)		759|767|793|0|8||40.0	14|21|36|21|28||35.0;28|34|48|24|30||30.0	25|43|71|33|51||90.0												TGCAGTGCAAAGGACCCTCGAGACAGGGCCGGAACCGGGGAGCTGTTTTTT	36								CSAKDPRDRAGTGELFF		:::::::::0:-6:8:21:-2:-3:28:33:-5:51:::	TLML_4_	DNA
571	CLONES_TRBTLML_4__infusion_TCR-J_Dep_TCR-V_genomic_1000_AGTACAAG_merged_2500000.txt	2679	64	0.000380859	TGTGCCTGGAGTGTGGGGACTAGTTCCCCGGATGAGCAGTTCTTC	EEEEEEEEEEEEEEEEEEEEEEEEEEEEEEEEEEEEEEEEEEEEE	TRBV30*00(401.7)	TRBD2*00(40)	TRBJ2-1*00(209.5)		787|801|821|0|14||70.0	16|24|48|15|23||40.0	28|42|70|31|45||70.0												TGTGCCTGGAGTGTGGGGACTAGTTCCCCGGATGAGCAGTTCTTC	36								CAWSVGTSSPDEQFF		:::::::::0:0:14:15:0:-8:23:31:-8:45:::	TLML_4_	DNA
572	CLONES_TRBTLML_4__infusion_TCR-J_Dep_TCR-V_genomic_1000_AGTACAAG_merged_2500000.txt	2681	64	0.000380859	TGTGCCAGTAGTCCCCAACAGGGGGCCGTCTCTGAAGCTTTCTTT	EEEEEEEEEEEEEEEEEEEEEEEEEEEEEEEEEEEEEEEEEEEEE	TRBV19*00(741.4)	TRBD1*00(45)	TRBJ1-1*00(165)		559|571|596|0|12||60.0	15|24|36|17|26||45.0	26|40|68|31|45||70.0												TGTGCCAGTAGTCCCCAACAGGGGGCCGTCTCTGAAGCTTTCTTT	36								CASSPQQGAVSEAFF		:::::::::0:-5:12:17:-3:0:26:31:-6:45:::	TLML_4_	DNA
573	CLONES_TRBTLML_4__infusion_TCR-J_Dep_TCR-V_genomic_1000_AGTACAAG_merged_2500000.txt	2682	64	0.000380859	TGTGCCAGCAGCTTAGCGGTCTCGCCCTCCGATACGCAGTATTTT	EEEEEEEEEEEEEEEEEEEEEEEEEEEEEEEEEEEEEEEEEEEEE	TRBV7-2*00(774.2)	TRBD2*00(35)	TRBJ2-3*00(145)		580|598|617|0|18||90.0	31|38|48|23|30||35.0	26|41|69|30|45||75.0												TGTGCCAGCAGCTTAGCGGTCTCGCCCTCCGATACGCAGTATTTT	36								CASSLAVSPSDTQYF		:::::::::0:1:18:23:-15:6:30:30:-6:45:::	TLML_4_	DNA
574	CLONES_TRBTLML_4__infusion_TCR-J_Dep_TCR-V_genomic_1000_AGTACAAG_merged_2500000.txt	2683	64	0.000380859	TGTGCCAGCAGCTTAGGGCAGGGGGCTTGGCAGCCCCAGCATTTT	EEEEEEEEEEEEEEEEEEEEEEEEEEEEEEEEEEEEEEEEEEEEE	TRBV11-2*00(306.9),TRBV11-3*00(274.9)	TRBD1*00(40)	TRBJ1-5*00(145.7)		522|538|559|0|16||80.0;521|537|558|0|16||80.0	16|24|36|18|26||40.0	27|42|70|30|45||75.0												TGTGCCAGCAGCTTAGGGCAGGGGGCTTGGCAGCCCCAGCATTTT	36								CASSLGQGAWQPQHF		:::::::::0:-1:16:18:-4:0:26:30:-7:45:::	TLML_4_	DNA
575	CLONES_TRBTLML_4__infusion_TCR-J_Dep_TCR-V_genomic_1000_AGTACAAG_merged_2500000.txt	2685	64	0.000380859	TGCGCCAGCAGCCAAGGGACAGGGTTCAATCAGCCCCAGCATTTT	EEEEEEEEEEEEEEEEEEEEEEEEEEEEEEEEEEEEEEEEEEEEE	TRBV4-3*00(800.9)	TRBD1*00(40)	TRBJ1-5*00(234.2)		537|553|574|0|16||80.0	13|21|36|16|24||40.0	23|42|70|26|45||95.0												TGCGCCAGCAGCCAAGGGACAGGGTTCAATCAGCCCCAGCATTTT	36								CASSQGTGFNQPQHF		:::::::::0:-1:16:16:-1:-3:24:26:-3:45:::	TLML_4_	DNA
576	CLONES_TRBTLML_4__infusion_TCR-J_Dep_TCR-V_genomic_1000_AGTACAAG_merged_2500000.txt	2696	64	0.000380859	TGTGCCAGCAGCTTAGCGGGGGACACAATGAGCAGTTCTTC	EEEEEEEEEEEEEEEEEEEEEEEEEEEEEEEEEEEEEEEEE	TRBV7-2*00(720.4)	TRBD1*00(25),TRBD2*00(25)	TRBJ2-1*00(220.3)		580|598|617|0|18||90.0	12|17|36|19|24||25.0;16|21|48|19|24||25.0	25|42|70|24|41||85.0												TGTGCCAGCAGCTTAGCGGGGGACACAATGAGCAGTTCTTC	36								CASSLAG_HNEQFF		:::::::::0:1:18:19:0:-7:24:24:-5:41:::	TLML_4_	DNA
577	CLONES_TRBTLML_4__infusion_TCR-J_Dep_TCR-V_genomic_1000_AGTACAAG_merged_2500000.txt	2699	64	0.000380859	TGTGCCTGGAGTGAACAGAAGAATCAGCCCCAGCATTTT	EEEEEEEEEEEEEEEEEEEEEEEEEEEEEEEEEEEEEEE	TRBV30*00(1258.3)		TRBJ1-5*00(199.7)		787|804|821|0|17|ST800A|69.0		24|42|70|21|39||90.0												TGTGCCTGGAGTGAACAGAAGAATCAGCCCCAGCATTTT	36								CAWSEQKNQPQHF		:::::::::0:3:17:::::21:-4:39:::	TLML_4_	DNA
578	CLONES_TRBTLML_4__infusion_TCR-J_Dep_TCR-V_genomic_1000_AGTACAAG_merged_2500000.txt	2700	64	0.000380859	TGTGCCATCCGTAGCGGGGACTCCTACGAGCAGTACTTC	EEEEEEEEEEEEEEEEEEEEEEEEEEEEEEEEEEEEEEE	TRBV10-3*00(255)	TRBD2*00(35)	TRBJ2-7*00(234.2)		533|542|570|0|9||45.0	21|28|48|11|18||35.0	20|39|67|20|39||95.0												TGTGCCATCCGTAGCGGGGACTCCTACGAGCAGTACTTC	36								CAIRSGDSYEQYF		:::::::::0:-8:9:11:-5:-4:18:20:0:39:::	TLML_4_	DNA
579	CLONES_TRBTLML_4__infusion_TCR-J_Dep_TCR-V_genomic_1000_AGTACAAG_merged_2500000.txt	2701	64	0.000380859	TGTGCCAGCAGCCGTGGGACAGGGCGCGAGCAGTACTTC	EEEEEEEEEEEEEEEEEEEEEEEEEEEEEEEEEEEEEEE	TRBV7-3*00(619.9)	TRBD1*00(45)	TRBJ2-7*00(109.3)		540|552|577|0|12||60.0	12|21|36|15|24||45.0	26|39|67|26|39||65.0												TGTGCCAGCAGCCGTGGGACAGGGCGCGAGCAGTACTTC	36								CASSRGTGREQYF		:::::::::0:-5:12:15:0:-3:24:26:-6:39:::	TLML_4_	DNA
580	CLONES_TRBTLML_4__infusion_TCR-J_Dep_TCR-V_genomic_1000_AGTACAAG_merged_2500000.txt	2709	64	0.000380859	TGTGCCAGCAAGTGGGGGAACAATGAGCAGTTCTTC	EEEEEEEEEEEEEEEEEEEEEEEEEEEEEEEEEEEE	TRBV2*00(1030.3)	TRBD1*00(25)	TRBJ2-1*00(214.7)		518|528|555|0|10||50.0	18|23|36|13|18||25.0	25|42|70|19|36||85.0												TGTGCCAGCAAGTGGGGGAACAATGAGCAGTTCTTC	36								CASKWGNNEQFF		:::::::::0:-7:10:13:-6:-1:18:19:-5:36:::	TLML_4_	DNA
581	CLONES_TRBTLML_4__infusion_TCR-J_Dep_TCR-V_genomic_1000_AGTACAAG_merged_2500000.txt	2724	63	0.000374909	TGTGCCAGCTCACCCGATACGAACGGGAACACTGAAGCTTTCTTT	EEEEEEEEEEEEEEEEEEEEEEEEEEEEEEEEEEEEEEEEEEEEE	TRBV18*00(762.3)		TRBJ1-1*00(233.9)		702|716|739|0|14||70.0		21|40|68|26|45||95.0												TGTGCCAGCTCACCCGATACGAACGGGAACACTGAAGCTTTCTTT	36								CASSPDTNGNTEAFF		:::::::::0:-3:14:::::26:-1:45:::	TLML_4_	DNA
582	CLONES_TRBTLML_4__infusion_TCR-J_Dep_TCR-V_genomic_1000_AGTACAAG_merged_2500000.txt	2725	63	0.000374909	TGTGCCAGCAGCTTAGGTCCGGGACTAGCAGGGGAGCAGTACTTC	EEEEEEEEEEEEEEEEEEEEEEEEEEEEEEEEEEEEEEEEEEEEE	TRBV11-2*00(1233.1)	TRBD2*00(55)	TRBJ2-7*00(158.5)		522|538|559|0|16||80.0	14|25|48|18|29||55.0	27|39|67|33|45||60.0												TGTGCCAGCAGCTTAGGTCCGGGACTAGCAGGGGAGCAGTACTTC	36								CASSLGPGLAGEQYF		:::::::::0:-1:16:18:2:-7:29:33:-7:45:::	TLML_4_	DNA
583	CLONES_TRBTLML_4__infusion_TCR-J_Dep_TCR-V_genomic_1000_AGTACAAG_merged_2500000.txt	2726	63	0.000374909	TGTGCCAGCAGGACAGGGGGCGCGAAGTCCCATGGCTACACCTTC	EEEEEEEEEEEEEEEEEEEEEEEEEEEEEEEEEEEEEEEEEEEEE	TRBV28*00(773.9)	TRBD1*00(60)	TRBJ1-2*00(208.6)		564|575|601|0|11||55.0	14|26|36|11|23||60.0	26|40|68|31|45||70.0												TGTGCCAGCAGGACAGGGGGCGCGAAGTCCCATGGCTACACCTTC	36								CASRTGGAKSHGYTF		:::::::::0:-6:11:11:-2:2:23:31:-6:45:::	TLML_4_	DNA
584	CLONES_TRBTLML_4__infusion_TCR-J_Dep_TCR-V_genomic_1000_AGTACAAG_merged_2500000.txt	2729	63	0.000374909	TGTGCCACCAGCAGAGGGCTTAGCAATCAGCCCCAGCATTTT	EEEEEEEEEEEEEEEEEEEEEEEEEEEEEEEEEEEEEEEEEE	TRBV15*00(696.3)		TRBJ1-5*00(249.7)		552|568|589|0|16||80.0		20|42|70|20|42||110.0												TGTGCCACCAGCAGAGGGCTTAGCAATCAGCCCCAGCATTTT	36								CATSRGLSNQPQHF		:::::::::0:-1:16:::::20:0:42:::	TLML_4_	DNA
585	CLONES_TRBTLML_4__infusion_TCR-J_Dep_TCR-V_genomic_1000_AGTACAAG_merged_2500000.txt	2730	63	0.000374909	TGTGCCAGCAGTGGGCCTAGAGGAATGCTCGAGCAGTACTTC	EEEEEEEEEEEEEEEEEEEEEEEEEEEEEEEEEEEEEEEEEE	TRBV6-1*00(1236.8)		TRBJ2-7*00(179.7)		516|529|553|0|13||65.0		26|39|67|29|42||65.0												TGTGCCAGCAGTGGGCCTAGAGGAATGCTCGAGCAGTACTTC	36								CASSGPRGMLEQYF		:::::::::0:-4:13:::::29:-6:42:::	TLML_4_	DNA
586	CLONES_TRBTLML_4__infusion_TCR-J_Dep_TCR-V_genomic_1000_AGTACAAG_merged_2500000.txt	2731	63	0.000374909	TGTGCCAGCAGCGAGGGGACAGGGGAACAGCCCCAGCATTTT	EEEEEEEEEEEEEEEEEEEEEEEEEEEEEEEEEEEEEEEEEE	TRBV3-1*00(1109.5)	TRBD1*00(50)	TRBJ1-5*00(214.7)		543|555|580|0|12||60.0	12|22|36|15|25||50.0	27|42|70|27|42||75.0												TGTGCCAGCAGCGAGGGGACAGGGGAACAGCCCCAGCATTTT	36								CASSEGTGEQPQHF		:::::::::0:-5:12:15:0:-2:25:27:-7:42:::	TLML_4_	DNA
587	CLONES_TRBTLML_4__infusion_TCR-J_Dep_TCR-V_genomic_1000_AGTACAAG_merged_2500000.txt	2734	63	0.000374909	TGCGCCACCGCAGGTGGGACATTGGGTTCACCCCTCCACTTT	EEEEEEEEEEEEEEEEEEEEEEEEEEEEEEEEEEEEEEEEEE	TRBV10-2*00(712)	TRBD1*00(30)	TRBJ1-6*00(218.4)		533|540|570|0|7||35.0	12|18|36|15|21||30.0	29|45|73|26|42||80.0												TGCGCCACCGCAGGTGGGACATTGGGTTCACCCCTCCACTTT	36								CATAGGTLGSPLHF		:::::::::0:-10:7:15:0:-6:21:26:-9:42:::	TLML_4_	DNA
588	CLONES_TRBTLML_4__infusion_TCR-J_Dep_TCR-V_genomic_1000_AGTACAAG_merged_2500000.txt	2741	63	0.000374909	TGTGCCTGGAGTGTCGGGGTACTCTATGGCTACACCTTC	EEEEEEEEEEEEEEEEEEEEEEEEEEEEEEEEEEEEEEE	TRBV30*00(213.9)		TRBJ1-2*00(218.9)		787|801|821|0|14||70.0		24|40|68|23|39||80.0												TGTGCCTGGAGTGTCGGGGTACTCTATGGCTACACCTTC	36								CAWSVGVLYGYTF		:::::::::0:0:14:::::23:-4:39:::	TLML_4_	DNA
589	CLONES_TRBTLML_4__infusion_TCR-J_Dep_TCR-V_genomic_1000_AGTACAAG_merged_2500000.txt	2744	63	0.000374909	TGTGCCAGCAGCTGGGAGGGAGACACTGAAGCTTTCTTT	EEEEEEEEEEEEEEEEEEEEEEEEEEEEEEEEEEEEEEE	TRBV27*00(876.5)	TRBD2*00(35)	TRBJ1-1*00(184.2)		556|567|593|0|11||55.0	25|32|48|13|20||35.0	23|40|68|22|39||85.0												TGTGCCAGCAGCTGGGAGGGAGACACTGAAGCTTTCTTT	36								CASSWEGDTEAFF		:::::::::0:-6:11:13:-9:0:20:22:-3:39:::	TLML_4_	DNA
590	CLONES_TRBTLML_4__infusion_TCR-J_Dep_TCR-V_genomic_1000_AGTACAAG_merged_2500000.txt	2746	63	0.000374909	TGCAGTGCCACCGACAGGGGGCCGGGTGGCTACACCTTC	EEEEEEEEEEEEEEEEEEEEEEEEEEEEEEEEEEEEEEE	TRBV20-1*00(288.9)	TRBD1*00(50)	TRBJ1-2*00(204.2)		759|767|793|0|8||40.0	14|24|36|12|22||50.0	27|40|68|26|39||65.0												TGCAGTGCCACCGACAGGGGGCCGGGTGGCTACACCTTC	36								CSATDRGPGGYTF		:::::::::0:-6:8:12:-2:0:22:26:-7:39:::	TLML_4_	DNA
591	CLONES_TRBTLML_4__infusion_TCR-J_Dep_TCR-V_genomic_1000_AGTACAAG_merged_2500000.txt	2754	63	0.000374909	TGTGCCAGTCGTGGAATGAACACTGAAGCTTTCTTT	EEEEEEEEEEEEEEEEEEEEEEEEEEEEEEEEEEEE	TRBV19*00(888.3)		TRBJ1-1*00(245)		559|568|596|0|9||45.0		19|40|68|15|36||105.0												TGTGCCAGTCGTGGAATGAACACTGAAGCTTTCTTT	36								CASRGMNTEAFF		:::::::::0:-8:9:::::15:1:36:::	TLML_4_	DNA
592	CLONES_TRBTLML_4__infusion_TCR-J_Dep_TCR-V_genomic_1000_AGTACAAG_merged_2500000.txt	2755	63	0.000374909	TGTGCCAGCACCCCGGGACACAATGAGCAGTTCTTC	EEEEEEEEEEEEEEEEEEEEEEEEEEEEEEEEEEEE	TRBV5-6*00(487.7),TRBV5-7*00(455.7)	TRBD1*00(40),TRBD2*00(40)	TRBJ2-1*00(219.1)		550|560|586|0|10||50.0;551|561|587|0|10||50.0	9|17|36|11|19||40.0;13|21|48|11|19||40.0	25|42|70|19|36||85.0												TGTGCCAGCACCCCGGGACACAATGAGCAGTTCTTC	36								CASTPGHNEQFF		:::::::::0:-6:10:11:3:-7:19:19:-5:36:::	TLML_4_	DNA
593	CLONES_TRBTLML_4__infusion_TCR-J_Dep_TCR-V_genomic_1000_AGTACAAG_merged_2500000.txt	2756	63	0.000374909	TGTGCCAGCAGTTCAGGGTTGGATACGCAGTATTTT	EEEEEEEEEEEEEEEEEEEEEEEEEEEEEEEEEEEE	TRBV6-3*00(1086.3),TRBV6-2*00(1077.9)	TRBD1*00(25)	TRBJ2-3*00(181)		516|529|553|0|13||65.0;516|529|553|0|13||65.0	16|21|36|13|18||25.0	26|41|69|21|36||75.0												TGTGCCAGCAGTTCAGGGTTGGATACGCAGTATTTT	36								CASSSGLDTQYF		:::::::::0:-4:13:13:-4:-3:18:21:-6:36:::	TLML_4_	DNA
594	CLONES_TRBTLML_4__infusion_TCR-J_Dep_TCR-V_genomic_1000_AGTACAAG_merged_2500000.txt	2758	63	0.000374909	TGCAGTGCTAGGACGGGCTACAATGAGCAGTTCTTC	EEEEEEEEEEEEEEEEEEEEEEEEEEEEEEEEEEEE	TRBV20-1*00(660.9)		TRBJ2-1*00(179.5)		759|770|793|0|11||55.0		23|42|70|17|36||95.0												TGCAGTGCTAGGACGGGCTACAATGAGCAGTTCTTC	36								CSARTGYNEQFF		:::::::::0:-3:11:::::17:-3:36:::	TLML_4_	DNA
595	CLONES_TRBTLML_4__infusion_TCR-J_Dep_TCR-V_genomic_1000_AGTACAAG_merged_2500000.txt	2759	63	0.000374909	TGCAGTGCCCGAACATGGGGCGCCGAGCAGTACTTC	EEEEEEEEEEEEEEEEEEEEEEEEEEEEEEEEEEEE	TRBV20-1*00(145)	TRBD1*00(39)	TRBJ2-7*00(205)		759|767|793|0|8||40.0	15|26|36|12|23|SG18T|39.0	26|39|67|23|36||65.0												TGCAGTGCCCGAACATGGGGCGCCGAGCAGTACTTC	36								CSARTWGAEQYF		:::::::::0:-6:8:12:-3:2:23:23:-6:36:::	TLML_4_	DNA
596	CLONES_TRBTLML_4__infusion_TCR-J_Dep_TCR-V_genomic_1000_AGTACAAG_merged_2500000.txt	2771	62	0.000368958	TGTGCCTGGAGCTCAGACAGGGGGAAGGGGACAAGGAATCAGCCCCAGCATTTT	EEEEEEEEEEEEEEEEEEEEEEEEEEEEEEEEEEEEEEEEEEEEEEEEEEEEEE	TRBV30*00(629)	TRBD1*00(45)	TRBJ1-5*00(204.9)		787|798|821|0|11||55.0	14|23|36|15|24||45.0	24|42|70|36|54||90.0												TGTGCCTGGAGCTCAGACAGGGGGAAGGGGACAAGGAATCAGCCCCAGCATTTT	36								CAWSSDRGKGTRNQPQHF		:::::::::0:-3:11:15:-2:-1:24:36:-4:54:::	TLML_4_	DNA
597	CLONES_TRBTLML_4__infusion_TCR-J_Dep_TCR-V_genomic_1000_AGTACAAG_merged_2500000.txt	2774	62	0.000368958	TGCGCCAGCAGCTTGGACCCAGGGACAGCCTTACAAGAAAAACTGTTTTTT	EEEEEEEEEEEEEEEEEEEEEEEEEEEEEEEEEEEEEEEEEEEEEEEEEEE	TRBV5-1*00(738.2)	TRBD1*00(35)	TRBJ1-4*00(214.2)		554|570|590|0|16||80.0	12|19|36|21|28||35.0	28|43|71|36|51||75.0												TGCGCCAGCAGCTTGGACCCAGGGACAGCCTTACAAGAAAAACTGTTTTTT	36								CASSLDPGTALQEKLFF		:::::::::0:0:16:21:0:-5:28:36:-8:51:::	TLML_4_	DNA
598	CLONES_TRBTLML_4__infusion_TCR-J_Dep_TCR-V_genomic_1000_AGTACAAG_merged_2500000.txt	2781	62	0.000368958	TGTGCCATCAGTGAATGGACAGGGAAGACCTACGAGCAGTACTTC	EEEEEEEEEEEEEEEEEEEEEEEEEEEEEEEEEEEEEEEEEEEEE	TRBV10-3*00(618.3)	TRBD1*00(40)	TRBJ2-7*00(222.5)		533|547|570|0|14||70.0	13|21|36|16|24||40.0	22|39|67|28|45||85.0												TGTGCCATCAGTGAATGGACAGGGAAGACCTACGAGCAGTACTTC	36								CAISEWTGKTYEQYF		:::::::::0:-3:14:16:-1:-3:24:28:-2:45:::	TLML_4_	DNA
599	CLONES_TRBTLML_4__infusion_TCR-J_Dep_TCR-V_genomic_1000_AGTACAAG_merged_2500000.txt	2782	62	0.000368958	TGTGCCAGCAGCTTAGGCGGGCAGGGTCTACGGCCCCAGCATTTT	EEEEEEEEEEEEEEEEEEEEEEEEEEEEEEEEEEEEEEEEEEEEE	TRBV7-6*00(940.8)	TRBD1*00(25),TRBD2*00(25)	TRBJ1-5*00(204.3)		576|592|613|0|16||80.0	16|21|36|21|26||25.0;23|28|48|16|21||25.0	29|42|70|32|45||65.0												TGTGCCAGCAGCTTAGGCGGGCAGGGTCTACGGCCCCAGCATTTT	36								CASSLGGQGLRPQHF		:::::::::0:-1:16:21:-4:-3:26:32:-9:45:::	TLML_4_	DNA
600	CLONES_TRBTLML_4__infusion_TCR-J_Dep_TCR-V_genomic_1000_AGTACAAG_merged_2500000.txt	2784	62	0.000368958	TGCGCCAGCAGCTTGGTTGGTGGGATAGGCACTGAAGCTTTCTTT	EEEEEEEEEEEEEEEEEEEEEEEEEEEEEEEEEEEEEEEEEEEEE	TRBV5-1*00(219.7)		TRBJ1-1*00(220)		554|570|590|0|16||80.0		24|40|68|29|45||80.0												TGCGCCAGCAGCTTGGTTGGTGGGATAGGCACTGAAGCTTTCTTT	36								CASSLVGGIGTEAFF		:::::::::0:0:16:::::29:-4:45:::	TLML_4_	DNA
601	CLONES_TRBTLML_4__infusion_TCR-J_Dep_TCR-V_genomic_1000_AGTACAAG_merged_2500000.txt	2787	62	0.000368958	TGCAGCGTCGCACCGGGACAACGAAGGGAAACATTCAGTACTTC	EEEEEEEEEEEEEEEEEEEEEEEEEEEEEEEEEEEEEEEEEEEE	TRBV29-1*00(512.1)	TRBD1*00(40),TRBD2*00(35)	TRBJ2-4*00(219.2)		700|708|734|0|8||40.0	10|18|36|12|20||40.0;14|21|48|12|19||35.0	26|42|70|28|44||80.0												TGCAGCGTCGCACCGGGACAACGAAGGGAAACATTCAGTACTTC	36								CSVAPGQ_KGNIQYF		:::::::::0:-6:8:12:2:-6:20:28:-6:44:::	TLML_4_	DNA
602	CLONES_TRBTLML_4__infusion_TCR-J_Dep_TCR-V_genomic_1000_AGTACAAG_merged_2500000.txt	2794	62	0.000368958	TGTGCCTGGAGTAGAGCGGGACAGGGCTATGGCTACACCTTC	EEEEEEEEEEEEEEEEEEEEEEEEEEEEEEEEEEEEEEEEEE	TRBV30*00(130)	TRBD1*00(50)	TRBJ1-2*00(220)		787|799|821|0|12||60.0	11|21|36|16|26||50.0	24|40|68|26|42||80.0												TGTGCCTGGAGTAGAGCGGGACAGGGCTATGGCTACACCTTC	36								CAWSRAGQGYGYTF		:::::::::0:-2:12:16:1:-3:26:26:-4:42:::	TLML_4_	DNA
603	CLONES_TRBTLML_4__infusion_TCR-J_Dep_TCR-V_genomic_1000_AGTACAAG_merged_2500000.txt	2796	62	0.000368958	TGTGCCAGCAGCTTGGAGATGTCTGGAAACACCATATATTTT	EEEEEEEEEEEEEEEEEEEEEEEEEEEEEEEEEEEEEEEEEE	TRBV5-4*00(852.5)		TRBJ1-3*00(243.4)		549|565|585|0|16||80.0		21|42|70|21|42||105.0												TGTGCCAGCAGCTTGGAGATGTCTGGAAACACCATATATTTT	36								CASSLEMSGNTIYF		:::::::::0:0:16:::::21:-1:42:::	TLML_4_	DNA
604	CLONES_TRBTLML_4__infusion_TCR-J_Dep_TCR-V_genomic_1000_AGTACAAG_merged_2500000.txt	2797	62	0.000368958	TGTGCCAGCAGCTTAAGTTCAGGAAGAAACACCATATATTTT	EEEEEEEEEEEEEEEEEEEEEEEEEEEEEEEEEEEEEEEEEE	TRBV7-8*00(398.3)		TRBJ1-3*00(225)		567|582|604|0|15||75.0		25|42|70|25|42||85.0												TGTGCCAGCAGCTTAAGTTCAGGAAGAAACACCATATATTTT	36								CASSLSSGRNTIYF		:::::::::0:-2:15:::::25:-5:42:::	TLML_4_	DNA
605	CLONES_TRBTLML_4__infusion_TCR-J_Dep_TCR-V_genomic_1000_AGTACAAG_merged_2500000.txt	2798	62	0.000368958	TGTGCCAGCAGCCCACGGGGGGGGAACTATGGCTACACCTTC	EEEEEEEEEEEEEEEEEEEEEEEEEEEEEEEEEEEEEEEEEE	TRBV3-1*00(371.3),TRBV3-2*00(355.3)	TRBD1*00(25)	TRBJ1-2*00(228.1)		543|556|580|0|13||65.0;543|556|580|0|13||65.0	18|23|36|16|21||25.0	22|40|68|24|42||90.0												TGTGCCAGCAGCCCACGGGGGGGGAACTATGGCTACACCTTC	36								CASSPRGGNYGYTF		:::::::::0:-4:13:16:-6:-1:21:24:-2:42:::	TLML_4_	DNA
606	CLONES_TRBTLML_4__infusion_TCR-J_Dep_TCR-V_genomic_1000_AGTACAAG_merged_2500000.txt	2800	62	0.000368958	TGCGCCAGCAGCGCCCGGGACGGCCATTGGTTGCAGTACTTC	EEEEEEEEEEEEEEEEEEEEEEEEEEEEEEEEEEEEEEEEEE	TRBV5-1*00(482.3)	TRBD1*00(40),TRBD2*00(40)	TRBJ2-7*00(164.4)		554|566|590|0|12||60.0	9|17|36|13|21||40.0;13|21|48|13|21||40.0	29|39|67|32|42||50.0												TGCGCCAGCAGCGCCCGGGACGGCCATTGGTTGCAGTACTTC	36								CASSARDGHWLQYF		:::::::::0:-4:12:13:3:-7:21:32:-9:42:::	TLML_4_	DNA
607	CLONES_TRBTLML_4__infusion_TCR-J_Dep_TCR-V_genomic_1000_AGTACAAG_merged_2500000.txt	2809	62	0.000368958	TGTGCCAGCAGTTCCACCGACAGGAGTGGCTACACCTTC	EEEEEEEEEEEEEEEEEEEEEEEEEEEEEEEEEEEEEEE	TRBV6-3*00(718.4),TRBV6-2*00(714)	TRBD1*00(30)	TRBJ1-2*00(173.9)		516|529|553|0|13||65.0;516|529|553|0|13||65.0	14|20|36|18|24||30.0	27|40|68|26|39||65.0												TGTGCCAGCAGTTCCACCGACAGGAGTGGCTACACCTTC	36								CASSSTDRSGYTF		:::::::::0:-4:13:18:-2:-4:24:26:-7:39:::	TLML_4_	DNA
608	CLONES_TRBTLML_4__infusion_TCR-J_Dep_TCR-V_genomic_1000_AGTACAAG_merged_2500000.txt	2810	62	0.000368958	TGTGCCAGCAGCCGAAACAGCTTCTATGGCTACACCTTC	EEEEEEEEEEEEEEEEEEEEEEEEEEEEEEEEEEEEEEE	TRBV3-1*00(208.6),TRBV3-2*00(208.6)		TRBJ1-2*00(218.4)		543|556|580|0|13||65.0;543|556|580|0|13||65.0		24|40|68|23|39||80.0												TGTGCCAGCAGCCGAAACAGCTTCTATGGCTACACCTTC	36								CASSRNSFYGYTF		:::::::::0:-4:13:::::23:-4:39:::	TLML_4_	DNA
609	CLONES_TRBTLML_4__infusion_TCR-J_Dep_TCR-V_genomic_1000_AGTACAAG_merged_2500000.txt	2823	62	0.000368958	TGTGCCAGCAGCTCCTCCGGGGAGCTGTTTTTT	EEEEEEEEEEEEEEEEEEEEEEEEEEEEEEEEE	TRBV11-2*00(465.8)		TRBJ2-2*00(224.7)		522|535|559|0|13||65.0		26|43|71|16|33||85.0												TGTGCCAGCAGCTCCTCCGGGGAGCTGTTTTTT	36								CASSSSGELFF		:::::::::0:-4:13:::::16:-6:33:::	TLML_4_	DNA
610	CLONES_TRBTLML_4__infusion_TCR-J_Dep_TCR-V_genomic_1000_AGTACAAG_merged_2500000.txt	2830	61	0.000363007	TGTGCCATCAGTGAGTCAGGCAGGGATTATGGTCAGCCCCAGCATTTT	EEEEEEEEEEEEEEEEEEEEEEEEEEEEEEEEEEEEEEEEEEEEEEEE	TRBV10-3*00(436.4)	TRBD1*00(25)	TRBJ1-5*00(180.6)		533|550|570|0|17||85.0	16|21|36|20|25||25.0	26|42|70|32|48||80.0												TGTGCCATCAGTGAGTCAGGCAGGGATTATGGTCAGCCCCAGCATTTT	36								CAISESGRDYGQPQHF		:::::::::0:0:17:20:-4:-3:25:32:-6:48:::	TLML_4_	DNA
611	CLONES_TRBTLML_4__infusion_TCR-J_Dep_TCR-V_genomic_1000_AGTACAAG_merged_2500000.txt	2831	61	0.000363007	TGTGCCAGTAGTATAGGTCCGGGGAATCCCTACAATGAGCAGTTCTTC	EEEEEEEEEEEEEEEEEEEEEEEEEEEEEEEEEEEEEEEEEEEEEEEE	TRBV19*00(422)	TRBD1*00(29),TRBD2*00(29)	TRBJ2-1*00(184.5)		559|575|596|0|16||80.0	7|16|36|16|25|SC11G|29.0;11|20|48|16|25|SC15G|29.0	22|42|70|28|48||100.0												TGTGCCAGTAGTATAGGTCCGGGGAATCCCTACAATGAGCAGTTCTTC	36								CASSIGPGNPYNEQFF		:::::::::0:-1:16:16:5:-8:25:28:-2:48:::	TLML_4_	DNA
612	CLONES_TRBTLML_4__infusion_TCR-J_Dep_TCR-V_genomic_1000_AGTACAAG_merged_2500000.txt	2832	61	0.000363007	TGTGCCAGCAGTTCCCACTGGACAGAAAGCAATCAGCCCCAGCATTTT	EEEEEEEEEEEEEEEEEEEEEEEEEEEEEEEEEEEEEEEEEEEEEEEE	TRBV6-3*00(1243.3),TRBV6-2*00(1227.3)	TRBD1*00(30)	TRBJ1-5*00(169.5)		516|529|553|0|13||65.0;516|529|553|0|13||65.0	13|19|36|19|25||30.0	21|42|70|27|48||105.0												TGTGCCAGCAGTTCCCACTGGACAGAAAGCAATCAGCCCCAGCATTTT	36								CASSSHWTESNQPQHF		:::::::::0:-4:13:19:-1:-5:25:27:-1:48:::	TLML_4_	DNA
613	CLONES_TRBTLML_4__infusion_TCR-J_Dep_TCR-V_genomic_1000_AGTACAAG_merged_2500000.txt	2833	61	0.000363007	TGTGCCAGCAGCCGACTAGCGGGGGCAAGCACAGATACGCAGTATTTT	EEEEEEEEEEEEEEEEEEEEEEEEEEEEEEEEEEEEEEEEEEEEEEEE	TRBV12-1*00(557.9)	TRBD2*00(50)	TRBJ2-3*00(192.6)		526|538|563|0|12||60.0	18|28|48|13|23||50.0	20|41|69|27|48||105.0												TGTGCCAGCAGCCGACTAGCGGGGGCAAGCACAGATACGCAGTATTTT	36								CASSRLAGASTDTQYF		:::::::::0:-5:12:13:-2:-4:23:27:0:48:::	TLML_4_	DNA
614	CLONES_TRBTLML_4__infusion_TCR-J_Dep_TCR-V_genomic_1000_AGTACAAG_merged_2500000.txt	2834	61	0.000363007	TGCGCCAGCAGCTTGGAACGCGGGACTAGCACAGATACGCAGTATTTT	EEEEEEEEEEEEEEEEEEEEEEEEEEEEEEEEEEEEEEEEEEEEEEEE	TRBV5-1*00(534.1)	TRBD2*00(30)	TRBJ2-3*00(244.2)		554|570|590|0|16||80.0	23|29|48|19|25||30.0	18|41|69|25|48||115.0												TGCGCCAGCAGCTTGGAACGCGGGACTAGCACAGATACGCAGTATTTT	36								CASSLERGTSTDTQYF		:::::::::0:0:16:19:-7:-3:25:25:2:48:::	TLML_4_	DNA
615	CLONES_TRBTLML_4__infusion_TCR-J_Dep_TCR-V_genomic_1000_AGTACAAG_merged_2500000.txt	2840	61	0.000363007	TGTGCCAGCAGTTTATCGATACAGGCCGTTACTGAAGCTTTCTTT	EEEEEEEEEEEEEEEEEEEEEEEEEEEEEEEEEEEEEEEEEEEEE	TRBV27*00(507)		TRBJ1-1*00(214.7)		556|577|593|0|21||105.0		25|40|68|30|45||75.0												TGTGCCAGCAGTTTATCGATACAGGCCGTTACTGAAGCTTTCTTT	36								CASSLSIQAVTEAFF		:::::::::0:4:21:::::30:-5:45:::	TLML_4_	DNA
616	CLONES_TRBTLML_4__infusion_TCR-J_Dep_TCR-V_genomic_1000_AGTACAAG_merged_2500000.txt	2841	61	0.000363007	TGTGCCAGCAGCTTAGGTAGCCAAAGACTTGCTGAAGCTTTCTTT	EEEEEEEEEEEEEEEEEEEEEEEEEEEEEEEEEEEEEEEEEEEEE	TRBV7-8*00(677.9)		TRBJ1-1*00(204.1)		567|583|604|0|16||80.0		26|40|68|31|45||70.0												TGTGCCAGCAGCTTAGGTAGCCAAAGACTTGCTGAAGCTTTCTTT	36								CASSLGSQRLAEAFF		:::::::::0:-1:16:::::31:-6:45:::	TLML_4_	DNA
617	CLONES_TRBTLML_4__infusion_TCR-J_Dep_TCR-V_genomic_1000_AGTACAAG_merged_2500000.txt	2842	61	0.000363007	TGCAGTGCCTTTGGGGCAGCGGGCTCCTACAATGAGCAGTTCTTC	EEEEEEEEEEEEEEEEEEEEEEEEEEEEEEEEEEEEEEEEEEEEE	TRBV20-1*00(871.1)	TRBD1*00(25),TRBD2*00(25)	TRBJ2-1*00(185)		759|767|793|0|8||40.0	19|24|36|12|17||25.0;22|27|48|17|22||25.0	19|42|70|22|45||115.0												TGCAGTGCCTTTGGGGCAGCGGGCTCCTACAATGAGCAGTTCTTC	36								CSAFGAAGSYNEQFF		:::::::::0:-6:8:12:-7:0:17:22:1:45:::	TLML_4_	DNA
618	CLONES_TRBTLML_4__infusion_TCR-J_Dep_TCR-V_genomic_1000_AGTACAAG_merged_2500000.txt	2846	61	0.000363007	TGTGCCTGGAGTGGGACAGGGATTCCAGATACGCAGTATTTT	EEEEEEEEEEEEEEEEEEEEEEEEEEEEEEEEEEEEEEEEEE	TRBV30*00(487.4)	TRBD1*00(40)	TRBJ2-3*00(221.2)		787|800|821|0|13||65.0	13|21|36|13|21||40.0	24|41|69|25|42||85.0												TGTGCCTGGAGTGGGACAGGGATTCCAGATACGCAGTATTTT	36								CAWSGTGIPDTQYF		:::::::::0:-1:13:13:-1:-3:21:25:-4:42:::	TLML_4_	DNA
619	CLONES_TRBTLML_4__infusion_TCR-J_Dep_TCR-V_genomic_1000_AGTACAAG_merged_2500000.txt	2848	61	0.000363007	TGTGCCAGCAGTTCTGGTGGGGTTGGAGAAAAACTGTTTTTT	EEEEEEEEEEEEEEEEEEEEEEEEEEEEEEEEEEEEEEEEEE	TRBV6-5*00(423.4)		TRBJ1-4*00(218.6)		519|532|556|0|13||65.0		28|43|71|27|42||75.0												TGTGCCAGCAGTTCTGGTGGGGTTGGAGAAAAACTGTTTTTT	36								CASSSGGVGEKLFF		:::::::::0:-4:13:::::27:-8:42:::	TLML_4_	DNA
620	CLONES_TRBTLML_4__infusion_TCR-J_Dep_TCR-V_genomic_1000_AGTACAAG_merged_2500000.txt	2850	61	0.000363007	TGTGCCAGCACTTATAGCAACTAATGAAAAACTGTTTTTT	EEEEEEEEEEEEEEEEEEEEEEEEEEEEEEEEEEEEEEEE	TRBV6-2*00(428),TRBV6-3*00(428)		TRBJ1-4*00(259.4)		516|530|553|0|14|SG526C|54.0;516|530|553|0|14|SG526C|54.0		19|43|71|16|40||120.0												TGTGCCAGCACTTATAGCAACTAATGAAAAACTGTTTTTT	36								CASTYSN_NEKLFF		:::::::::0:-3:14:::::16:1:40:::	TLML_4_	DNA
621	CLONES_TRBTLML_4__infusion_TCR-J_Dep_TCR-V_genomic_1000_AGTACAAG_merged_2500000.txt	2855	61	0.000363007	TGTGCCAGTAACCCCCCCCCGGGAAACACCATATATTTT	EEEEEEEEEEEEEEEEEEEEEEEEEEEEEEEEEEEEEEE	TRBV28*00(693.7)	TRBD1*00(25)	TRBJ1-3*00(228.1)		564|572|601|0|8||40.0	1|6|36|11|16||25.0	24|42|70|21|39||90.0												TGTGCCAGTAACCCCCCCCCGGGAAACACCATATATTTT	36								CASNPPPGNTIYF		:::::::::0:-9:8:11:11:-18:16:21:-4:39:::	TLML_4_	DNA
622	CLONES_TRBTLML_4__infusion_TCR-J_Dep_TCR-V_genomic_1000_AGTACAAG_merged_2500000.txt	2856	61	0.000363007	TGTGCCAGCCGTAACCAGATGGACACTGAAGCTTTCTTT	EEEEEEEEEEEEEEEEEEEEEEEEEEEEEEEEEEEEEEE	TRBV6-5*00(939)		TRBJ1-1*00(184)		519|528|556|0|9||45.0		19|40|68|18|39|SA22G|89.0												TGTGCCAGCCGTAACCAGATGGACACTGAAGCTTTCTTT	36								CASRNQMDTEAFF		:::::::::0:-8:9:::::18:1:39:::	TLML_4_	DNA
623	CLONES_TRBTLML_4__infusion_TCR-J_Dep_TCR-V_genomic_1000_AGTACAAG_merged_2500000.txt	2857	61	0.000363007	TGTGCCAGCAGTTCCACAGGGGCTAGGGAGCAGTACTTC	EEEEEEEEEEEEEEEEEEEEEEEEEEEEEEEEEEEEEEE	TRBV27*00(1057.6)	TRBD1*00(35)	TRBJ2-7*00(199.2)		556|569|593|0|13||65.0	15|22|36|15|22||35.0	27|39|67|27|39||60.0												TGTGCCAGCAGTTCCACAGGGGCTAGGGAGCAGTACTTC	36								CASSSTGAREQYF		:::::::::0:-4:13:15:-3:-2:22:27:-7:39:::	TLML_4_	DNA
624	CLONES_TRBTLML_4__infusion_TCR-J_Dep_TCR-V_genomic_1000_AGTACAAG_merged_2500000.txt	2858	61	0.000363007	TGTGCCAGCAGACCGGACCCAACCAACGAGCAGTACTTC	EEEEEEEEEEEEEEEEEEEEEEEEEEEEEEEEEEEEEEE	TRBV28*00(584.7)		TRBJ2-7*00(209.1)		564|575|601|0|11||55.0		25|39|67|25|39||70.0												TGTGCCAGCAGACCGGACCCAACCAACGAGCAGTACTTC	36								CASRPDPTNEQYF		:::::::::0:-6:11:::::25:-5:39:::	TLML_4_	DNA
625	CLONES_TRBTLML_4__infusion_TCR-J_Dep_TCR-V_genomic_1000_AGTACAAG_merged_2500000.txt	2859	61	0.000363007	TGCAGTGCTAGAAAGCAGGGGGACTATGGCTACACCTTC	EEEEEEEEEEEEEEEEEEEEEEEEEEEEEEEEEEEEEEE	TRBV20-1*00(604.5)	TRBD1*00(35)	TRBJ1-2*00(223.8)		759|771|793|0|12||60.0	16|23|36|15|22||35.0	23|40|68|22|39||85.0												TGCAGTGCTAGAAAGCAGGGGGACTATGGCTACACCTTC	36								CSARKQGDYGYTF		:::::::::0:-2:12:15:-4:-1:22:22:-3:39:::	TLML_4_	DNA
626	CLONES_TRBTLML_4__infusion_TCR-J_Dep_TCR-V_genomic_1000_AGTACAAG_merged_2500000.txt	2864	61	0.000363007	TGTGCCAGCACCCCCAGACAGAAACATTCAGTACTTC	EEEEEEEEEEEEEEEEEEEEEEEEEEEEEEEEEEEEE	TRBV25-1*00(519.6)	TRBD1*00(25)	TRBJ2-4*00(218.6)		551|561|588|0|10||50.0	1|6|36|10|15||25.0	26|42|70|21|37||80.0												TGTGCCAGCACCCCCAGACAGAAACATTCAGTACTTC	36								CASTPR_RNIQYF		:::::::::0:-7:10:10:11:-18:15:21:-6:37:::	TLML_4_	DNA
627	CLONES_TRBTLML_4__infusion_TCR-J_Dep_TCR-V_genomic_1000_AGTACAAG_merged_2500000.txt	2874	61	0.000363007	TGCAGCGTTGAAAGGGACTACGAGCAGTACTTC	EEEEEEEEEEEEEEEEEEEEEEEEEEEEEEEEE	TRBV29-1*00(787.2)		TRBJ2-7*00(219.1)		700|712|734|0|12||60.0		23|39|67|17|33||80.0												TGCAGCGTTGAAAGGGACTACGAGCAGTACTTC	36								CSVERDYEQYF		:::::::::0:-2:12:::::17:-3:33:::	TLML_4_	DNA
628	CLONES_TRBTLML_4__infusion_TCR-J_Dep_TCR-V_genomic_1000_AGTACAAG_merged_2500000.txt	2877	60	0.000357056	TGTGCCACCAGCCCCCAGGGTGGGGAGGTCTGGAGCAATCAGCCCCAGCATTTT	EEEEEEEEEEEEEEEEEEEEEEEEEEEEEEEEEEEEEEEEEEEEEEEEEEEEEE	TRBV15*00(620.9)	TRBD2*00(30)	TRBJ1-5*00(244.2)		552|564|589|0|12||60.0	25|31|48|22|28||30.0	21|42|70|33|54||105.0												TGTGCCACCAGCCCCCAGGGTGGGGAGGTCTGGAGCAATCAGCCCCAGCATTTT	36								CATSPQGGEVWSNQPQHF		:::::::::0:-5:12:22:-9:-1:28:33:-1:54:::	TLML_4_	DNA
629	CLONES_TRBTLML_4__infusion_TCR-J_Dep_TCR-V_genomic_1000_AGTACAAG_merged_2500000.txt	2883	60	0.000357056	TGTGCCAGCAGCCAGACTAGCGGGTCAGGGGGAAGTACGCAGTATTTT	EEEEEEEEEEEEEEEEEEEEEEEEEEEEEEEEEEEEEEEEEEEEEEEE	TRBV6-2*00(659.8),TRBV6-3*00(659.8)	TRBD2*00(50),TRBD1*00(44)	TRBJ2-3*00(204.4)		516|527|553|0|11||55.0;516|527|553|0|11||55.0	18|28|48|14|24||50.0;11|23|36|20|32|SA15T|44.0	28|41|69|35|48||65.0												TGTGCCAGCAGCCAGACTAGCGGGTCAGGGGGAAGTACGCAGTATTTT	36								CASSQTSGSGGSTQYF		:::::::::0:-6:11:14:-2:-4:24:35:-8:48:::	TLML_4_	DNA
630	CLONES_TRBTLML_4__infusion_TCR-J_Dep_TCR-V_genomic_1000_AGTACAAG_merged_2500000.txt	2886	60	0.000357056	TGTGCCACCAAGGGGTTTGAGGGGGAACTACAATGAGCAGTTCTTC	EEEEEEEEEEEEEEEEEEEEEEEEEEEEEEEEEEEEEEEEEEEEEE	TRBV21-1*00(514.1)	TRBD1*00(30)	TRBJ2-1*00(234.7)		544|551|581|0|7||35.0	17|23|36|19|25||30.0	23|42|70|27|46||95.0												TGTGCCACCAAGGGGTTTGAGGGGGAACTACAATGAGCAGTTCTTC	36								CATKGFEG_NYNEQFF		:::::::::0:-10:7:19:-5:-1:25:27:-3:46:::	TLML_4_	DNA
631	CLONES_TRBTLML_4__infusion_TCR-J_Dep_TCR-V_genomic_1000_AGTACAAG_merged_2500000.txt	2896	60	0.000357056	TGTGCCAGCTCCCAGGCGGGACGGCAGGATGGCTACACCTTC	EEEEEEEEEEEEEEEEEEEEEEEEEEEEEEEEEEEEEEEEEE	TRBV18*00(668.9)	TRBD2*00(34),TRBD1*00(30)	TRBJ1-2*00(208.3)		702|713|739|0|11||55.0	23|33|48|15|25|SG29C|34.0;11|17|36|16|22||30.0	26|40|68|28|42||70.0												TGTGCCAGCTCCCAGGCGGGACGGCAGGATGGCTACACCTTC	36								CASSQAGRQDGYTF		:::::::::0:-6:11:15:-7:1:25:28:-6:42:::	TLML_4_	DNA
632	CLONES_TRBTLML_4__infusion_TCR-J_Dep_TCR-V_genomic_1000_AGTACAAG_merged_2500000.txt	2897	60	0.000357056	TGTGCCAGCAGCCGGGACAGAGACGTAAACACCATATATTTT	EEEEEEEEEEEEEEEEEEEEEEEEEEEEEEEEEEEEEEEEEE	TRBV6-1*00(236.2)	TRBD1*00(45)	TRBJ1-3*00(194.3)		516|527|553|0|11||55.0	10|19|36|11|20||45.0	26|42|70|26|42||80.0												TGTGCCAGCAGCCGGGACAGAGACGTAAACACCATATATTTT	36								CASSRDRDVNTIYF		:::::::::0:-6:11:11:2:-5:20:26:-6:42:::	TLML_4_	DNA
633	CLONES_TRBTLML_4__infusion_TCR-J_Dep_TCR-V_genomic_1000_AGTACAAG_merged_2500000.txt	2898	60	0.000357056	TGTGCCAGCAGCGAGGGGGCGCATCCCACTGAAGCTTTCTTT	EEEEEEEEEEEEEEEEEEEEEEEEEEEEEEEEEEEEEEEEEE	TRBV9*00(565)	TRBD1*00(45)	TRBJ1-1*00(219.7)		559|572|595|0|13||65.0	17|26|36|13|22||45.0	24|40|68|26|42||80.0												TGTGCCAGCAGCGAGGGGGCGCATCCCACTGAAGCTTTCTTT	36								CASSEGAHPTEAFF		:::::::::0:-3:13:13:-5:2:22:26:-4:42:::	TLML_4_	DNA
634	CLONES_TRBTLML_4__infusion_TCR-J_Dep_TCR-V_genomic_1000_AGTACAAG_merged_2500000.txt	2899	60	0.000357056	TGCGCCAGCAGCCCAGACAGGGGGCACTATGGCTACACCTTC	EEEEEEEEEEEEEEEEEEEEEEEEEEEEEEEEEEEEEEEEEE	TRBV4-3*00(547.2),TRBV4-2*00(514.4)	TRBD1*00(40)	TRBJ1-2*00(224.2)		537|554|574|0|17|SA550C|69.0;537|554|574|0|17|ST539CSA550C|53.0	16|24|36|17|25||40.0	23|40|68|25|42||85.0												TGCGCCAGCAGCCCAGACAGGGGGCACTATGGCTACACCTTC	36								CASSPDRGHYGYTF		:::::::::0:0:17:17:-4:0:25:25:-3:42:::	TLML_4_	DNA
635	CLONES_TRBTLML_4__infusion_TCR-J_Dep_TCR-V_genomic_1000_AGTACAAG_merged_2500000.txt	2912	60	0.000357056	TGTGCCACCATCCCAGGAAACACCGGGGAGCTGTTTTTT	EEEEEEEEEEEEEEEEEEEEEEEEEEEEEEEEEEEEEEE	TRBV10-3*00(941.5)		TRBJ2-2*00(244.2)		533|540|570|0|7||35.0		22|43|71|18|39||105.0												TGTGCCACCATCCCAGGAAACACCGGGGAGCTGTTTTTT	36								CATIPGNTGELFF		:::::::::0:-10:7:::::18:-2:39:::	TLML_4_	DNA
636	CLONES_TRBTLML_4__infusion_TCR-J_Dep_TCR-V_genomic_1000_AGTACAAG_merged_2500000.txt	2913	60	0.000357056	TGTGCCAGCAGCCCTCAGGGCAGTGGGTTGGGGTTCTTC	EEEEEEEEEEEEEEEEEEEEEEEEEEEEEEEEEEEEEEE	TRBV5-6*00(771.3)	TRBD1*00(25),TRBD2*00(25)	TRBJ2-1*00(175)		550|562|586|0|12||60.0	16|21|36|15|20||25.0;28|33|48|16|21||25.0	35|42|70|32|39||35.0												TGTGCCAGCAGCCCTCAGGGCAGTGGGTTGGGGTTCTTC	36								CASSPQGSGLGFF		:::::::::0:-4:12:15:-4:-3:20:32:-15:39:::	TLML_4_	DNA
637	CLONES_TRBTLML_4__infusion_TCR-J_Dep_TCR-V_genomic_1000_AGTACAAG_merged_2500000.txt	2924	60	0.000357056	TGCAGCCCTCGGGGACTTCACAATGAGCAGTTCTTC	EEEEEEEEEEEEEEEEEEEEEEEEEEEEEEEEEEEE	TRBV29-1*00(472.6)	TRBD2*00(30)	TRBJ2-1*00(224.5)		700|706|734|0|6||30.0	16|22|48|11|17||30.0	25|42|70|19|36||85.0												TGCAGCCCTCGGGGACTTCACAATGAGCAGTTCTTC	36								CSPRGLHNEQFF		:::::::::0:-8:6:11:0:-10:17:19:-5:36:::	TLML_4_	DNA
638	CLONES_TRBTLML_4__infusion_TCR-J_Dep_TCR-V_genomic_1000_AGTACAAG_merged_2500000.txt	2937	59	0.000351105	TGTGCCAGCAGCTTGGGACAGACAGATACGCAGTATTTTGGCCCAGGCACCCGGCTGACAGTGCTCGGTAAGCGGGGGCTCCCGCTGAAGCCCGGGAACTGGGGAGGGGGCGCCCCGGGACGCCGGGGGCGTCGCAGGGCCAGTTTCTGTGCCGCGTCTCGGGGCTGTGAGCCAAAAACATTCAGTACTTC	NNNNNNNNNNNNNNNNNNNNNNNNNNNNNNNNNNNNNNNNNNNNNNNNNNNNNNNNNNNNNNNNNNNNNNNNNNNNNNNNNNNNNNNNNNNNNNNNNNNNNNNNNNNNNNNNNNNNNNNNNNNNNNNNNNNNNNNNNNNNNNNNNNNNNNNNNNNNNNNNNNNNNNNNNNNNNNNNNNNNNNNNNNNNNNN	TRBV11-3*00(506.4)	TRBD1*00(60)	TRBJ2-4*00(272.3)		521|535|558|0|14||70.0	17|29|36|104|116||60.0	20|42|70|169|191||110.0												TGTGCCAGCAGCTTGGGACAGACAGATACGCAGTATTTTGGCCCAGGCACCCGGCTGACAGTGCTCGGTAAGCGGGGGCTCCCGCTGAAGCCCGGGAACTGGGGAGGGGGCGCCCCGGGACGCCGGGGGCGTCGCAGGGCCAGTTTCTGTGCCGCGTCTCGGGGCTGTGAGCCAAAAACATTCAGTACTTC	45								CASSLGQTDTQYFGPGTRLTVLGKRGLPLKPG_LGRGRPGTPGASQGQFLCRVSGL*AKNIQYF		:::::::::0:-3:14:104:-5:5:116:169:0:191:::	TLML_4_	DNA
639	CLONES_TRBTLML_4__infusion_TCR-J_Dep_TCR-V_genomic_1000_AGTACAAG_merged_2500000.txt	2938	59	0.000351105	TGTGCCAGCAGTGAATTTGGGGGTTGAAATGGGGACACTGAAGCTTTCTTTGGACAAGGCACCAGACTCACAGTTGTAGGTAAGACATTTTTCAGGTTCTTTTGCAGATCCGTCACAGGGAAAAGTGGGTCCACAGTGTCCCTTTTAGAGTGGCTATATTCTTATGTGCTAACTATGGCTACACCTTC	NNNNNNNNNNNNNNNNNNNNNNNNNNNNNNNNNNNNNNNNNNNNNNNNNNNNNNNNNNNNNNNNNNNNNNNNNNNNNNNNNNNNNNNNNNNNNNNNNNNNNNNNNNNNNNNNNNNNNNNNNNNNNNNNNNNNNNNNNNNNNNNNNNNNNNNNNNNNNNNNNNNNNNNNNNNNNNNNNNNNNNNNNNNN	TRBV25-1*00(292.3)	TRBD1*00(30)	TRBJ1-2*00(249.2),TRBJ1-1*00(220.8)		551|567|588|0|16||80.0	6|12|36|136|142||30.0	19|40|68|167|188||105.0;36|40|68|184|188|ST39C|4.0												TGTGCCAGCAGTGAATTTGGGGGTTGAAATGGGGACACTGAAGCTTTCTTTGGACAAGGCACCAGACTCACAGTTGTAGGTAAGACATTTTTCAGGTTCTTTTGCAGATCCGTCACAGGGAAAAGTGGGTCCACAGTGTCCCTTTTAGAGTGGCTATATTCTTATGTGCTAACTATGGCTACACCTTC	45								CASSEFGG*NGDTEAFFGQGTRLTVVGKTFF_VLLQIRHREKWVHSVPFRVAIFLCANYGYTF		:::::::::0:-1:16:136:6:-12:142:167:1:188:::	TLML_4_	DNA
640	CLONES_TRBTLML_4__infusion_TCR-J_Dep_TCR-V_genomic_1000_AGTACAAG_merged_2500000.txt	2939	59	0.000351105	TGTGCCAGCAGCCAGACGAACCGGGACAGGGGGGGAAATCAGCCCCAGCATTTT	EEEEEEEEEEEEEEEEEEEEEEEEEEEEEEEEEEEEEEEEEEEEEEEEEEEEEE	TRBV16*00(431.2)	TRBD1*00(65)	TRBJ1-5*00(229.7)		537|551|574|0|14||70.0	10|23|36|20|33||65.0	24|42|70|36|54||90.0												TGTGCCAGCAGCCAGACGAACCGGGACAGGGGGGGAAATCAGCCCCAGCATTTT	36								CASSQTNRDRGGNQPQHF		:::::::::0:-3:14:20:2:-1:33:36:-4:54:::	TLML_4_	DNA
641	CLONES_TRBTLML_4__infusion_TCR-J_Dep_TCR-V_genomic_1000_AGTACAAG_merged_2500000.txt	2943	59	0.000351105	TGTGCCAGCTCACCACCGAGTCTCCAGGGGGGAAATTCACCCCTCCACTTT	EEEEEEEEEEEEEEEEEEEEEEEEEEEEEEEEEEEEEEEEEEEEEEEEEEE	TRBV18*00(632.3)	TRBD1*00(35)	TRBJ1-6*00(229.5)		702|720|739|0|18||90.0	16|23|36|24|31||35.0	27|45|73|33|51||90.0												TGTGCCAGCTCACCACCGAGTCTCCAGGGGGGAAATTCACCCCTCCACTTT	36								CASSPPSLQGGNSPLHF		:::::::::0:1:18:24:-4:-1:31:33:-7:51:::	TLML_4_	DNA
642	CLONES_TRBTLML_4__infusion_TCR-J_Dep_TCR-V_genomic_1000_AGTACAAG_merged_2500000.txt	2953	59	0.000351105	TGTGCCAGCAGTCCCTATGGACACGGTTCTAAGGGCTACACCTTC	EEEEEEEEEEEEEEEEEEEEEEEEEEEEEEEEEEEEEEEEEEEEE	TRBV6-5*00(1045.7)	TRBD1*00(25)	TRBJ1-2*00(159.7)		519|531|556|0|12||60.0	13|18|36|18|23||25.0	28|40|68|33|45||60.0												TGTGCCAGCAGTCCCTATGGACACGGTTCTAAGGGCTACACCTTC	36								CASSPYGHGSKGYTF		:::::::::0:-5:12:18:-1:-6:23:33:-8:45:::	TLML_4_	DNA
643	CLONES_TRBTLML_4__infusion_TCR-J_Dep_TCR-V_genomic_1000_AGTACAAG_merged_2500000.txt	2954	59	0.000351105	TGTGCCAGCAGCTTAGTGGGGGTCCGCGGGACTGAAGCTTTCTTT	EEEEEEEEEEEEEEEEEEEEEEEEEEEEEEEEEEEEEEEEEEEEE	TRBV7-9*00(892.7)	TRBD1*00(25),TRBD2*00(25)	TRBJ1-1*00(214.7)		556|572|593|0|16||80.0	18|23|36|17|22||25.0;23|28|48|25|30||25.0	25|40|68|30|45||75.0												TGTGCCAGCAGCTTAGTGGGGGTCCGCGGGACTGAAGCTTTCTTT	36								CASSLVGVRGTEAFF		:::::::::0:-1:16:17:-6:-1:22:30:-5:45:::	TLML_4_	DNA
644	CLONES_TRBTLML_4__infusion_TCR-J_Dep_TCR-V_genomic_1000_AGTACAAG_merged_2500000.txt	2955	59	0.000351105	TGTGCCAGCAGCCGGACAGCTGTCACCAACAATGAGCAGTTCTTC	EEEEEEEEEEEEEEEEEEEEEEEEEEEEEEEEEEEEEEEEEEEEE	TRBV6-4*00(820.1)	TRBD1*00(30)	TRBJ2-1*00(223.1)		518|529|555|0|11||55.0	13|19|36|13|19||30.0	25|42|70|28|45||85.0												TGTGCCAGCAGCCGGACAGCTGTCACCAACAATGAGCAGTTCTTC	36								CASSRTAVTNNEQFF		:::::::::0:-6:11:13:-1:-5:19:28:-5:45:::	TLML_4_	DNA
645	CLONES_TRBTLML_4__infusion_TCR-J_Dep_TCR-V_genomic_1000_AGTACAAG_merged_2500000.txt	2956	59	0.000351105	TGTGCCAGCAGCACCGAATTCGAGATGGGAAACACCATATATTTT	EEEEEEEEEEEEEEEEEEEEEEEEEEEEEEEEEEEEEEEEEEEEE	TRBV9*00(324.2)		TRBJ1-3*00(230)		559|571|595|0|12||60.0		24|42|70|27|45||90.0												TGTGCCAGCAGCACCGAATTCGAGATGGGAAACACCATATATTTT	36								CASSTEFEMGNTIYF		:::::::::0:-4:12:::::27:-4:45:::	TLML_4_	DNA
646	CLONES_TRBTLML_4__infusion_TCR-J_Dep_TCR-V_genomic_1000_AGTACAAG_merged_2500000.txt	2957	59	0.000351105	TGTGCCAGCAGCTAGATCCAGGGATGAGAGAGACCCAGTACTTC	EEEEEEEEEEEEEEEEEEEEEEEEEEEEEEEEEEEEEEEEEEEE	TRBV5-6*00(724.5)	TRBD1*00(25)	TRBJ2-5*00(219.3)		550|563|586|0|13||65.0	16|21|36|18|23||25.0	24|40|68|28|44||80.0												TGTGCCAGCAGCTAGATCCAGGGATGAGAGAGACCCAGTACTTC	36								CASS*IQ_MRETQYF		:::::::::0:-3:13:18:-4:-3:23:28:-4:44:::	TLML_4_	DNA
647	CLONES_TRBTLML_4__infusion_TCR-J_Dep_TCR-V_genomic_1000_AGTACAAG_merged_2500000.txt	2966	59	0.000351105	TGTGCCAGTGGGAAGGCAGGGGGGGCCGGGGAGCTGTTTTTT	EEEEEEEEEEEEEEEEEEEEEEEEEEEEEEEEEEEEEEEEEE	TRBV19*00(925.4)	TRBD1*00(35)	TRBJ2-2*00(199.6)		559|568|596|0|9||45.0	16|23|36|16|23||35.0	26|43|71|25|42||85.0												TGTGCCAGTGGGAAGGCAGGGGGGGCCGGGGAGCTGTTTTTT	36								CASGKAGGAGELFF		:::::::::0:-8:9:16:-4:-1:23:25:-6:42:::	TLML_4_	DNA
648	CLONES_TRBTLML_4__infusion_TCR-J_Dep_TCR-V_genomic_1000_AGTACAAG_merged_2500000.txt	2967	59	0.000351105	TGTGCCAGCAGTAATCCACCGAACACCGGGGAGCTGTTTTTT	EEEEEEEEEEEEEEEEEEEEEEEEEEEEEEEEEEEEEEEEEE	TRBV2*00(1267.2)		TRBJ2-2*00(179.1)		518|530|555|0|12||60.0		20|43|71|19|42||115.0												TGTGCCAGCAGTAATCCACCGAACACCGGGGAGCTGTTTTTT	36								CASSNPPNTGELFF		:::::::::0:-5:12:::::19:0:42:::	TLML_4_	DNA
649	CLONES_TRBTLML_4__infusion_TCR-J_Dep_TCR-V_genomic_1000_AGTACAAG_merged_2500000.txt	2981	59	0.000351105	TGTGCCAGTAGGGGACAGGGGAACACTGAAGCTTTCTTT	EEEEEEEEEEEEEEEEEEEEEEEEEEEEEEEEEEEEEEE	TRBV2*00(1136)	TRBD1*00(45)	TRBJ1-1*00(215.3)		518|526|555|0|8||40.0	12|21|36|11|20||45.0	21|40|68|20|39||95.0												TGTGCCAGTAGGGGACAGGGGAACACTGAAGCTTTCTTT	36								CASRGQGNTEAFF		:::::::::0:-9:8:11:0:-3:20:20:-1:39:::	TLML_4_	DNA
650	CLONES_TRBTLML_4__infusion_TCR-J_Dep_TCR-V_genomic_1000_AGTACAAG_merged_2500000.txt	2982	59	0.000351105	TGTGCCAGCAGGGCAGGTTTCTCCTACGAGCAGTACTTC	EEEEEEEEEEEEEEEEEEEEEEEEEEEEEEEEEEEEEEE	TRBV27*00(174.7)		TRBJ2-7*00(233.7)		556|567|593|0|11||55.0		20|39|67|20|39||95.0												TGTGCCAGCAGGGCAGGTTTCTCCTACGAGCAGTACTTC	36								CASRAGFSYEQYF		:::::::::0:-6:11:::::20:0:39:::	TLML_4_	DNA
651	CLONES_TRBTLML_4__infusion_TCR-J_Dep_TCR-V_genomic_1000_AGTACAAG_merged_2500000.txt	2990	59	0.000351105	TGTGCCAGTAGTATCTCTGGCAATGGCTACACCTTC	EEEEEEEEEEEEEEEEEEEEEEEEEEEEEEEEEEEE	TRBV19*00(822.2)		TRBJ1-2*00(170.8)		559|573|596|0|14||70.0		26|40|68|22|36||70.0												TGTGCCAGTAGTATCTCTGGCAATGGCTACACCTTC	36								CASSISGNGYTF		:::::::::0:-3:14:::::22:-6:36:::	TLML_4_	DNA
652	CLONES_TRBTLML_4__infusion_TCR-J_Dep_TCR-V_genomic_1000_AGTACAAG_merged_2500000.txt	2991	59	0.000351105	TGTGCCAGCAGTTACCGGCTCGGTGAAGCTTTCTTT	EEEEEEEEEEEEEEEEEEEEEEEEEEEEEEEEEEEE	TRBV6-5*00(274.7)		TRBJ1-1*00(205)		519|534|556|0|15||75.0		27|40|68|23|36||65.0												TGTGCCAGCAGTTACCGGCTCGGTGAAGCTTTCTTT	36								CASSYRLGEAFF		:::::::::0:-2:15:::::23:-7:36:::	TLML_4_	DNA
653	CLONES_TRBTLML_4__infusion_TCR-J_Dep_TCR-V_genomic_1000_AGTACAAG_merged_2500000.txt	3013	58	0.000345154	TGCGCCAGCAGCCTAGCGAACTTCCGGGACAGGGGCTCACCCCTCCACTTT	EEEEEEEEEEEEEEEEEEEEEEEEEEEEEEEEEEEEEEEEEEEEEEEEEEE	TRBV4-1*00(478.8)	TRBD1*00(60)	TRBJ1-6*00(211.4)		537|550|574|0|13||65.0	10|22|36|23|35||60.0	30|45|73|36|51||75.0												TGCGCCAGCAGCCTAGCGAACTTCCGGGACAGGGGCTCACCCCTCCACTTT	36								CASSLANFRDRGSPLHF		:::::::::0:-4:13:23:2:-2:35:36:-10:51:::	TLML_4_	DNA
654	CLONES_TRBTLML_4__infusion_TCR-J_Dep_TCR-V_genomic_1000_AGTACAAG_merged_2500000.txt	3018	58	0.000345154	TGTGCCAGCAGTGAAGCGCTGATGGTAGCGAACACTGAAGCTTTCTTT	EEEEEEEEEEEEEEEEEEEEEEEEEEEEEEEEEEEEEEEEEEEEEEEE	TRBV2*00(754.4)		TRBJ1-1*00(234.7)		518|538|555|0|20||100.0		21|40|68|29|48||95.0												TGTGCCAGCAGTGAAGCGCTGATGGTAGCGAACACTGAAGCTTTCTTT	36								CASSEALMVANTEAFF		:::::::::0:3:20:::::29:-1:48:::	TLML_4_	DNA
655	CLONES_TRBTLML_4__infusion_TCR-J_Dep_TCR-V_genomic_1000_AGTACAAG_merged_2500000.txt	3019	58	0.000345154	TGTGCCAGCAGCTTGTCATATGAGGGTCGGCGTTCCGGCTACACCTTC	EEEEEEEEEEEEEEEEEEEEEEEEEEEEEEEEEEEEEEEEEEEEEEEE	TRBV5-5*00(673.9)	TRBD2*00(25)	TRBJ1-2*00(199.2)		549|564|585|0|15||75.0	27|32|48|21|26||25.0	28|40|68|36|48||60.0												TGTGCCAGCAGCTTGTCATATGAGGGTCGGCGTTCCGGCTACACCTTC	36								CASSLSYEGRRSGYTF		:::::::::0:-1:15:21:-11:0:26:36:-8:48:::	TLML_4_	DNA
656	CLONES_TRBTLML_4__infusion_TCR-J_Dep_TCR-V_genomic_1000_AGTACAAG_merged_2500000.txt	3025	58	0.000345154	TGTGCCAGTAGTCCGACAGTAGTGGCCTACAATGAGCAGTTCTTC	EEEEEEEEEEEEEEEEEEEEEEEEEEEEEEEEEEEEEEEEEEEEE	TRBV19*00(499.1)	TRBD1*00(25)	TRBJ2-1*00(238.6)		559|571|596|0|12||60.0	14|19|36|14|19||25.0	22|42|70|25|45||100.0												TGTGCCAGTAGTCCGACAGTAGTGGCCTACAATGAGCAGTTCTTC	36								CASSPTVVAYNEQFF		:::::::::0:-5:12:14:-2:-5:19:25:-2:45:::	TLML_4_	DNA
657	CLONES_TRBTLML_4__infusion_TCR-J_Dep_TCR-V_genomic_1000_AGTACAAG_merged_2500000.txt	3026	58	0.000345154	TGTGCCAGCAGCGCCCCGGGACAGGGGAAGGATGAGCAGTTCTTC	EEEEEEEEEEEEEEEEEEEEEEEEEEEEEEEEEEEEEEEEEEEEE	TRBV6-2*00(533.5),TRBV6-3*00(533.5)	TRBD1*00(65)	TRBJ2-1*00(200.6)		516|527|553|0|11||55.0;516|527|553|0|11||55.0	9|22|36|14|27||65.0	28|42|70|31|45||70.0												TGTGCCAGCAGCGCCCCGGGACAGGGGAAGGATGAGCAGTTCTTC	36								CASSAPGQGKDEQFF		:::::::::0:-6:11:14:3:-2:27:31:-8:45:::	TLML_4_	DNA
658	CLONES_TRBTLML_4__infusion_TCR-J_Dep_TCR-V_genomic_1000_AGTACAAG_merged_2500000.txt	3027	58	0.000345154	TGCGCCAGCAGCCAAGGGGGGGGTCCTAATGAAAAACTGTTTTTT	EEEEEEEEEEEEEEEEEEEEEEEEEEEEEEEEEEEEEEEEEEEEE	TRBV4-3*00(377.3),TRBV4-2*00(361.3)	TRBD1*00(25)	TRBJ1-4*00(239.7)		537|553|574|0|16||80.0;537|553|574|0|16|ST539C|64.0	18|23|36|16|21||25.0	23|43|71|25|45||100.0												TGCGCCAGCAGCCAAGGGGGGGGTCCTAATGAAAAACTGTTTTTT	36								CASSQGGGPNEKLFF		:::::::::0:-1:16:16:-6:-1:21:25:-3:45:::	TLML_4_	DNA
659	CLONES_TRBTLML_4__infusion_TCR-J_Dep_TCR-V_genomic_1000_AGTACAAG_merged_2500000.txt	3030	58	0.000345154	TGCAGTGCTCGCTTCTGGGACAGAATTTAGAGCCCAGCATTTT	EEEEEEEEEEEEEEEEEEEEEEEEEEEEEEEEEEEEEEEEEEE	TRBV20-1*00(1051.6)	TRBD1*00(35)	TRBJ1-5*00(192.4)		759|768|793|0|9||45.0	12|19|36|16|23||35.0	31|42|70|32|43||55.0												TGCAGTGCTCGCTTCTGGGACAGAATTTAGAGCCCAGCATTTT	36								CSARFWD_EFRAQHF		:::::::::0:-5:9:16:0:-5:23:32:-11:43:::	TLML_4_	DNA
660	CLONES_TRBTLML_4__infusion_TCR-J_Dep_TCR-V_genomic_1000_AGTACAAG_merged_2500000.txt	3033	58	0.000345154	TGTGCCAGTAGCCCCCTACGGGGGCTAGAGACCCAGTACTTC	EEEEEEEEEEEEEEEEEEEEEEEEEEEEEEEEEEEEEEEEEE	TRBV19*00(326.4)	TRBD1*00(30)	TRBJ2-5*00(218.2)		559|570|596|0|11||55.0	1|7|36|11|17||30.0	24|40|68|26|42||80.0												TGTGCCAGTAGCCCCCTACGGGGGCTAGAGACCCAGTACTTC	36								CASSPLRGLETQYF		:::::::::0:-6:11:11:11:-17:17:26:-4:42:::	TLML_4_	DNA
661	CLONES_TRBTLML_4__infusion_TCR-J_Dep_TCR-V_genomic_1000_AGTACAAG_merged_2500000.txt	3034	58	0.000345154	TGTGCCAGCGCCCCCCCGACAGCCTACACTGAAGCTTTCTTT	EEEEEEEEEEEEEEEEEEEEEEEEEEEEEEEEEEEEEEEEEE	TRBV7-2*00(975)	TRBD1*00(30),TRBD2*00(29)	TRBJ1-1*00(224.7)		580|589|617|0|9||45.0	0|6|36|9|15||30.0;31|40|48|9|18|ST35C|29.0	23|40|68|25|42||85.0												TGTGCCAGCGCCCCCCCGACAGCCTACACTGAAGCTTTCTTT	36								CASAPPTAYTEAFF		:::::::::0:-8:9:9:12:-18:15:25:-3:42:::	TLML_4_	DNA
662	CLONES_TRBTLML_4__infusion_TCR-J_Dep_TCR-V_genomic_1000_AGTACAAG_merged_2500000.txt	3035	58	0.000345154	TGTGCCAGCAGCTTAGCACCAGTAAACTATGGCTACACCTTC	EEEEEEEEEEEEEEEEEEEEEEEEEEEEEEEEEEEEEEEEEE	TRBV7-9*00(1225.1)		TRBJ1-2*00(224.7)		556|573|593|0|17||85.0		22|40|68|24|42||90.0												TGTGCCAGCAGCTTAGCACCAGTAAACTATGGCTACACCTTC	36								CASSLAPVNYGYTF		:::::::::0:0:17:::::24:-2:42:::	TLML_4_	DNA
663	CLONES_TRBTLML_4__infusion_TCR-J_Dep_TCR-V_genomic_1000_AGTACAAG_merged_2500000.txt	3040	58	0.000345154	TGTGCCAGCAGTTTGGACAAGGCAATCAGCCCCAGCATTTT	EEEEEEEEEEEEEEEEEEEEEEEEEEEEEEEEEEEEEEEEE	TRBV28*00(798.6)	TRBD1*00(25)	TRBJ1-5*00(140)		564|578|601|0|14||70.0	13|18|36|14|19||25.0	22|42|70|21|41||100.0												TGTGCCAGCAGTTTGGACAAGGCAATCAGCCCCAGCATTTT	36								CASSLDK_NQPQHF		:::::::::0:-3:14:14:-1:-6:19:21:-2:41:::	TLML_4_	DNA
664	CLONES_TRBTLML_4__infusion_TCR-J_Dep_TCR-V_genomic_1000_AGTACAAG_merged_2500000.txt	3047	58	0.000345154	TGTGCCAGTATGCGGCCTCAGGCCACTGAAGCTTTCTTT	EEEEEEEEEEEEEEEEEEEEEEEEEEEEEEEEEEEEEEE	TRBV19*00(199.7)		TRBJ1-1*00(219.7)		559|569|596|0|10||50.0		24|40|68|23|39||80.0												TGTGCCAGTATGCGGCCTCAGGCCACTGAAGCTTTCTTT	36								CASMRPQATEAFF		:::::::::0:-7:10:::::23:-4:39:::	TLML_4_	DNA
665	CLONES_TRBTLML_4__infusion_TCR-J_Dep_TCR-V_genomic_1000_AGTACAAG_merged_2500000.txt	3048	58	0.000345154	TGTGCCAGCACACTACAAGAAGGCACGGAGCAGTTCTTC	EEEEEEEEEEEEEEEEEEEEEEEEEEEEEEEEEEEEEEE	TRBV7-2*00(469.1)		TRBJ2-1*00(199.5)		580|590|617|0|10||50.0		30|42|70|27|39||60.0												TGTGCCAGCACACTACAAGAAGGCACGGAGCAGTTCTTC	36								CASTLQEGTEQFF		:::::::::0:-7:10:::::27:-10:39:::	TLML_4_	DNA
666	CLONES_TRBTLML_4__infusion_TCR-J_Dep_TCR-V_genomic_1000_AGTACAAG_merged_2500000.txt	3057	58	0.000345154	TGTGCCAGTAGTATATTCGACTATGGCTACACCTTC	EEEEEEEEEEEEEEEEEEEEEEEEEEEEEEEEEEEE	TRBV19*00(547.6)		TRBJ1-2*00(224.7)		559|574|596|0|15||75.0		23|40|68|19|36||85.0												TGTGCCAGTAGTATATTCGACTATGGCTACACCTTC	36								CASSIFDYGYTF		:::::::::0:-2:15:::::19:-3:36:::	TLML_4_	DNA
667	CLONES_TRBTLML_4__infusion_TCR-J_Dep_TCR-V_genomic_1000_AGTACAAG_merged_2500000.txt	3072	57	0.000339203	TGTGCCAGTAGCCAGACAGGGTCTGGTGGGGCCAACGTCCTGACTTTC	EEEEEEEEEEEEEEEEEEEEEEEEEEEEEEEEEEEEEEEEEEEEEEEE	TRBV19*00(624.1)	TRBD1*00(35)	TRBJ2-6*00(249.4)		559|570|596|0|11||55.0	14|21|36|14|21||35.0	23|45|73|26|48||110.0												TGTGCCAGTAGCCAGACAGGGTCTGGTGGGGCCAACGTCCTGACTTTC	36								CASSQTGSGGANVLTF		:::::::::0:-6:11:14:-2:-3:21:26:-3:48:::	TLML_4_	DNA
668	CLONES_TRBTLML_4__infusion_TCR-J_Dep_TCR-V_genomic_1000_AGTACAAG_merged_2500000.txt	3073	57	0.000339203	TGTGCCAGCAGCGTAGTGGGCAGGGGGCGCACCGGGGAGCTGTTTTTT	EEEEEEEEEEEEEEEEEEEEEEEEEEEEEEEEEEEEEEEEEEEEEEEE	TRBV9*00(533.8)	TRBD1*00(45)	TRBJ2-2*00(234.7)		559|575|595|0|16||80.0	16|25|36|20|29||45.0	24|43|71|29|48||95.0												TGTGCCAGCAGCGTAGTGGGCAGGGGGCGCACCGGGGAGCTGTTTTTT	36								CASSVVGRGRTGELFF		:::::::::0:0:16:20:-4:1:29:29:-4:48:::	TLML_4_	DNA
669	CLONES_TRBTLML_4__infusion_TCR-J_Dep_TCR-V_genomic_1000_AGTACAAG_merged_2500000.txt	3074	57	0.000339203	TGTGCCAGCCGCTACTTAGACAGGGGGGCACAGATACGCAGTATTTT	EEEEEEEEEEEEEEEEEEEEEEEEEEEEEEEEEEEEEEEEEEEEEEE	TRBV27*00(1228.3)	TRBD1*00(45)	TRBJ2-3*00(144.7)		556|565|593|0|9||45.0	14|23|36|18|27||45.0	21|41|69|27|47||100.0												TGTGCCAGCCGCTACTTAGACAGGGGGGCACAGATACGCAGTATTTT	36								CASRYLDR_GTDTQYF		:::::::::0:-8:9:18:-2:-1:27:27:-1:47:::	TLML_4_	DNA
670	CLONES_TRBTLML_4__infusion_TCR-J_Dep_TCR-V_genomic_1000_AGTACAAG_merged_2500000.txt	3078	57	0.000339203	TGTGCCAGCAGTTACTCGATATCGGGGAACACTGAAGCTTTCTTT	EEEEEEEEEEEEEEEEEEEEEEEEEEEEEEEEEEEEEEEEEEEEE	TRBV6-5*00(734.9)		TRBJ1-1*00(234.7)		519|538|556|0|19||95.0		21|40|68|26|45||95.0												TGTGCCAGCAGTTACTCGATATCGGGGAACACTGAAGCTTTCTTT	36								CASSYSISGNTEAFF		:::::::::0:2:19:::::26:-1:45:::	TLML_4_	DNA
671	CLONES_TRBTLML_4__infusion_TCR-J_Dep_TCR-V_genomic_1000_AGTACAAG_merged_2500000.txt	3079	57	0.000339203	TGTGCCAGCAGCTTAGCGCAGGGAGCCGACACTGAAGCTTTCTTT	EEEEEEEEEEEEEEEEEEEEEEEEEEEEEEEEEEEEEEEEEEEEE	TRBV7-9*00(915.4)	TRBD2*00(25)	TRBJ1-1*00(179.1)		556|575|593|0|19||95.0	25|30|48|20|25||25.0	23|40|68|28|45||85.0												TGTGCCAGCAGCTTAGCGCAGGGAGCCGACACTGAAGCTTTCTTT	36								CASSLAQGADTEAFF		:::::::::0:2:19:20:-9:-2:25:28:-3:45:::	TLML_4_	DNA
672	CLONES_TRBTLML_4__infusion_TCR-J_Dep_TCR-V_genomic_1000_AGTACAAG_merged_2500000.txt	3080	57	0.000339203	TGTGCCAGCAGCTCGTGGGGACAGGGGAGCACTGAAGCTTTCTTT	EEEEEEEEEEEEEEEEEEEEEEEEEEEEEEEEEEEEEEEEEEEEE	TRBV6-3*00(725.7),TRBV6-2*00(718.4)	TRBD1*00(50)	TRBJ1-1*00(128.3)		516|527|553|0|11||55.0;516|527|553|0|11||55.0	12|22|36|17|27||50.0	24|40|68|29|45||80.0												TGTGCCAGCAGCTCGTGGGGACAGGGGAGCACTGAAGCTTTCTTT	36								CASSSWGQGSTEAFF		:::::::::0:-6:11:17:0:-2:27:29:-4:45:::	TLML_4_	DNA
673	CLONES_TRBTLML_4__infusion_TCR-J_Dep_TCR-V_genomic_1000_AGTACAAG_merged_2500000.txt	3093	57	0.000339203	TGTGCCAGCAGCCAAGATCAGAACACCGGGGAGCTGTTTTTT	EEEEEEEEEEEEEEEEEEEEEEEEEEEEEEEEEEEEEEEEEE	TRBV3-1*00(648.8)		TRBJ2-2*00(246.5)		543|562|580|0|19||95.0		21|43|71|20|42||110.0												TGTGCCAGCAGCCAAGATCAGAACACCGGGGAGCTGTTTTTT	36								CASSQDQNTGELFF		:::::::::0:2:19:::::20:-1:42:::	TLML_4_	DNA
674	CLONES_TRBTLML_4__infusion_TCR-J_Dep_TCR-V_genomic_1000_AGTACAAG_merged_2500000.txt	3094	57	0.000339203	TGTGCCAGCAGCGCGACAGACTCGAACACTGAAGCTTTCTTT	EEEEEEEEEEEEEEEEEEEEEEEEEEEEEEEEEEEEEEEEEE	TRBV2*00(434.5)	TRBD1*00(25)	TRBJ1-1*00(234.7)		518|529|555|0|11||55.0	14|19|36|14|19||25.0	21|40|68|23|42||95.0												TGTGCCAGCAGCGCGACAGACTCGAACACTGAAGCTTTCTTT	36								CASSATDSNTEAFF		:::::::::0:-6:11:14:-2:-5:19:23:-1:42:::	TLML_4_	DNA
675	CLONES_TRBTLML_4__infusion_TCR-J_Dep_TCR-V_genomic_1000_AGTACAAG_merged_2500000.txt	3111	57	0.000339203	TGTGCCAGCTCACCAATCAGGGAGAATGAGCAGTTCTTC	EEEEEEEEEEEEEEEEEEEEEEEEEEEEEEEEEEEEEEE	TRBV18*00(465.4)	TRBD1*00(25),TRBD2*00(25)	TRBJ2-1*00(147)		702|717|739|0|15||75.0	16|21|36|17|22||25.0;25|30|48|19|24||25.0	27|42|70|24|39||75.0												TGTGCCAGCTCACCAATCAGGGAGAATGAGCAGTTCTTC	36								CASSPIRENEQFF		:::::::::0:-2:15:17:-4:-3:22:24:-7:39:::	TLML_4_	DNA
676	CLONES_TRBTLML_4__infusion_TCR-J_Dep_TCR-V_genomic_1000_AGTACAAG_merged_2500000.txt	3112	57	0.000339203	TGTGCCAGCAGCTATGGCGCGGTGGCCGAGCAGTACTTC	EEEEEEEEEEEEEEEEEEEEEEEEEEEEEEEEEEEEEEE	TRBV5-4*00(734.2)	TRBD1*00(25)	TRBJ2-7*00(204.4)		549|562|585|0|13||65.0	21|26|36|15|20||25.0	26|39|67|26|39||65.0												TGTGCCAGCAGCTATGGCGCGGTGGCCGAGCAGTACTTC	36								CASSYGAVAEQYF		:::::::::0:-3:13:15:-9:2:20:26:-6:39:::	TLML_4_	DNA
677	CLONES_TRBTLML_4__infusion_TCR-J_Dep_TCR-V_genomic_1000_AGTACAAG_merged_2500000.txt	3125	56	0.000333252	TGTGCCAGCAGCGAAGCAAATCCGCCCCGAAGGGCTGCTTATAATTCACCCCTCCACTTT	EEEEEEEEEEEEEEEEEEEEEEEEEEEEEEEEEEEEEEEEEEEEEEEEEEEEEEEEEEEE	TRBV3-2*00(495.9)	TRBD1*00(30)	TRBJ1-6*00(243.6)		543|559|580|0|16|SC555G|64.0	23|29|36|22|28||30.0	24|45|73|39|60||105.0												TGTGCCAGCAGCGAAGCAAATCCGCCCCGAAGGGCTGCTTATAATTCACCCCTCCACTTT	36								CASSEANPPRRAAYNSPLHF		:::::::::0:-1:16:22:-11:5:28:39:-4:60:::	TLML_4_	DNA
678	CLONES_TRBTLML_4__infusion_TCR-J_Dep_TCR-V_genomic_1000_AGTACAAG_merged_2500000.txt	3127	56	0.000333252	TGTGCCAGCAGCTGGGCCGGGGAGCGGGGGGGCAGAAATGAGCAGTTCTTC	EEEEEEEEEEEEEEEEEEEEEEEEEEEEEEEEEEEEEEEEEEEEEEEEEEE	TRBV5-4*00(861.6)	TRBD2*00(39)	TRBJ2-1*00(135)		549|567|585|0|18|ST562G|74.0	22|33|48|22|33|SA28G|39.0	27|42|70|36|51||75.0												TGTGCCAGCAGCTGGGCCGGGGAGCGGGGGGGCAGAAATGAGCAGTTCTTC	36								CASSWAGERGGRNEQFF		:::::::::0:2:18:22:-6:1:33:36:-7:51:::	TLML_4_	DNA
679	CLONES_TRBTLML_4__infusion_TCR-J_Dep_TCR-V_genomic_1000_AGTACAAG_merged_2500000.txt	3129	56	0.000333252	TGTGCCAGCAGCTTAGGGACTAGCGGGGGGCAAGAGACCCAGTACTTC	EEEEEEEEEEEEEEEEEEEEEEEEEEEEEEEEEEEEEEEEEEEEEEEE	TRBV7-2*00(891.5)	TRBD2*00(55)	TRBJ2-5*00(204.4)		580|596|617|0|16||80.0	17|28|48|16|27||55.0	22|40|68|30|48||90.0												TGTGCCAGCAGCTTAGGGACTAGCGGGGGGCAAGAGACCCAGTACTTC	36								CASSLGTSGGQETQYF		:::::::::0:-1:16:16:-1:-4:27:30:-2:48:::	TLML_4_	DNA
680	CLONES_TRBTLML_4__infusion_TCR-J_Dep_TCR-V_genomic_1000_AGTACAAG_merged_2500000.txt	3130	56	0.000333252	TGTGCCAGCAGCCTATACGGGGAAGAGGAGGCAGATACGCAGTATTTT	EEEEEEEEEEEEEEEEEEEEEEEEEEEEEEEEEEEEEEEEEEEEEEEE	TRBV7-3*00(560.6)	TRBD2*00(25)	TRBJ2-3*00(221.2)		540|552|577|0|12||60.0	26|31|48|26|31||25.0	24|41|69|31|48||85.0												TGTGCCAGCAGCCTATACGGGGAAGAGGAGGCAGATACGCAGTATTTT	36								CASSLYGEEEADTQYF		:::::::::0:-5:12:26:-10:-1:31:31:-4:48:::	TLML_4_	DNA
681	CLONES_TRBTLML_4__infusion_TCR-J_Dep_TCR-V_genomic_1000_AGTACAAG_merged_2500000.txt	3133	56	0.000333252	TGTGCCAGCAGTTTAGGTGGGGGGGCGAGCTCACCCCTCCACTTT	EEEEEEEEEEEEEEEEEEEEEEEEEEEEEEEEEEEEEEEEEEEEE	TRBV12-3*00(420),TRBV12-4*00(420)	TRBD1*00(35)	TRBJ1-6*00(214.1)		530|546|567|0|16||80.0;530|546|567|0|16||80.0	18|25|36|20|27||35.0	30|45|73|30|45||75.0												TGTGCCAGCAGTTTAGGTGGGGGGGCGAGCTCACCCCTCCACTTT	36								CASSLGGGASSPLHF		:::::::::0:-1:16:20:-6:1:27:30:-10:45:::	TLML_4_	DNA
682	CLONES_TRBTLML_4__infusion_TCR-J_Dep_TCR-V_genomic_1000_AGTACAAG_merged_2500000.txt	3134	56	0.000333252	TGTGCCAGCAGTCCCGGGACAGAGTCTGGAAACACCATATATTTT	EEEEEEEEEEEEEEEEEEEEEEEEEEEEEEEEEEEEEEEEEEEEE	TRBV6-6*00(629.4)	TRBD1*00(35),TRBD2*00(35)	TRBJ1-3*00(248.7)		516|528|553|0|12||60.0	9|16|36|12|19||35.0;13|20|48|12|19||35.0	15|42|70|19|45|DC20|109.0												TGTGCCAGCAGTCCCGGGACAGAGTCTGGAAACACCATATATTTT	36								CASSPGTESGNTIYF		:::::::::0:-5:12:12:3:-8:19:19:5:45:::	TLML_4_	DNA
683	CLONES_TRBTLML_4__infusion_TCR-J_Dep_TCR-V_genomic_1000_AGTACAAG_merged_2500000.txt	3135	56	0.000333252	TGTGCCAGCAGTCGGACTCAGACGGGGAATTCACCCCTCCACTTT	EEEEEEEEEEEEEEEEEEEEEEEEEEEEEEEEEEEEEEEEEEEEE	TRBV7-2*00(396.1)	TRBD2*00(25)	TRBJ1-6*00(227.3)		580|591|617|0|11||55.0	17|22|48|13|18||25.0	27|45|73|27|45||90.0												TGTGCCAGCAGTCGGACTCAGACGGGGAATTCACCCCTCCACTTT	36								CASSRTQTGNSPLHF		:::::::::0:-6:11:13:-1:-10:18:27:-7:45:::	TLML_4_	DNA
684	CLONES_TRBTLML_4__infusion_TCR-J_Dep_TCR-V_genomic_1000_AGTACAAG_merged_2500000.txt	3136	56	0.000333252	TGTGCCAGCAGCTTAAATGGGATAGAGACGGACATTCAGTACTTC	EEEEEEEEEEEEEEEEEEEEEEEEEEEEEEEEEEEEEEEEEEEEE	TRBV7-3*00(489.1)		TRBJ2-4*00(209.4)		540|556|577|0|16||80.0		28|42|70|31|45||70.0												TGTGCCAGCAGCTTAAATGGGATAGAGACGGACATTCAGTACTTC	36								CASSLNGIETDIQYF		:::::::::0:-1:16:::::31:-8:45:::	TLML_4_	DNA
685	CLONES_TRBTLML_4__infusion_TCR-J_Dep_TCR-V_genomic_1000_AGTACAAG_merged_2500000.txt	3137	56	0.000333252	TGTGCCAGCAGAGAACAGGTGGACGACTGGGATACGCAGTATTTT	EEEEEEEEEEEEEEEEEEEEEEEEEEEEEEEEEEEEEEEEEEEEE	TRBV6-5*00(575.2)	TRBD1*00(25)	TRBJ2-3*00(212.8)		519|530|556|0|11||55.0	15|20|36|14|19||25.0	26|41|69|30|45||75.0												TGTGCCAGCAGAGAACAGGTGGACGACTGGGATACGCAGTATTTT	36								CASREQVDDWDTQYF		:::::::::0:-6:11:14:-3:-4:19:30:-6:45:::	TLML_4_	DNA
686	CLONES_TRBTLML_4__infusion_TCR-J_Dep_TCR-V_genomic_1000_AGTACAAG_merged_2500000.txt	3140	56	0.000333252	TGTGCCATCAGTGTCGAGGGTTAGGGGGTACGAGCAGTACTTC	EEEEEEEEEEEEEEEEEEEEEEEEEEEEEEEEEEEEEEEEEEE	TRBV10-3*00(1268.5)	TRBD1*00(30)	TRBJ2-7*00(144.7)		533|546|570|0|13||65.0	17|23|36|22|28||30.0	24|39|67|28|43||75.0												TGTGCCATCAGTGTCGAGGGTTAGGGGGTACGAGCAGTACTTC	36								CAISVEG_RGYEQYF		:::::::::0:-4:13:22:-5:-1:28:28:-4:43:::	TLML_4_	DNA
687	CLONES_TRBTLML_4__infusion_TCR-J_Dep_TCR-V_genomic_1000_AGTACAAG_merged_2500000.txt	3143	56	0.000333252	TGTGCCAGCAGTTCCCCGGACTACTCCTACGAGCAGTACTTC	EEEEEEEEEEEEEEEEEEEEEEEEEEEEEEEEEEEEEEEEEE	TRBV12-3*00(296),TRBV12-4*00(296)	TRBD2*00(34)	TRBJ2-7*00(234.1)		530|543|567|0|13||65.0;530|543|567|0|13||65.0	13|23|48|13|23|SG16C|34.0	20|39|67|23|42||95.0												TGTGCCAGCAGTTCCCCGGACTACTCCTACGAGCAGTACTTC	36								CASSSPDYSYEQYF		:::::::::0:-4:13:13:3:-9:23:23:0:42:::	TLML_4_	DNA
688	CLONES_TRBTLML_4__infusion_TCR-J_Dep_TCR-V_genomic_1000_AGTACAAG_merged_2500000.txt	3144	56	0.000333252	TGTGCCAGCAGCTTGGGGGGCCAGGGCGCTGAAGCTTTCTTT	EEEEEEEEEEEEEEEEEEEEEEEEEEEEEEEEEEEEEEEEEE	TRBV7-9*00(396.1)	TRBD1*00(30)	TRBJ1-1*00(186.8)		556|570|593|0|14||70.0	18|24|36|15|21||30.0	26|40|68|28|42||70.0												TGTGCCAGCAGCTTGGGGGGCCAGGGCGCTGAAGCTTTCTTT	36								CASSLGGQGAEAFF		:::::::::0:-3:14:15:-6:0:21:28:-6:42:::	TLML_4_	DNA
689	CLONES_TRBTLML_4__infusion_TCR-J_Dep_TCR-V_genomic_1000_AGTACAAG_merged_2500000.txt	3145	56	0.000333252	TGTGCCAGCAGCAAAAATGGGGGGTCAGATACGCAGTATTTT	EEEEEEEEEEEEEEEEEEEEEEEEEEEEEEEEEEEEEEEEEE	TRBV7-3*00(443.1)	TRBD1*00(25)	TRBJ2-3*00(225)		540|552|577|0|12||60.0	18|23|36|18|23||25.0	24|41|69|25|42||85.0												TGTGCCAGCAGCAAAAATGGGGGGTCAGATACGCAGTATTTT	36								CASSKNGGSDTQYF		:::::::::0:-5:12:18:-6:-1:23:25:-4:42:::	TLML_4_	DNA
690	CLONES_TRBTLML_4__infusion_TCR-J_Dep_TCR-V_genomic_1000_AGTACAAG_merged_2500000.txt	3147	56	0.000333252	TGCGCCAGCAGCCAGGGGACTAGAGGCGACGAGCAGTACTTC	EEEEEEEEEEEEEEEEEEEEEEEEEEEEEEEEEEEEEEEEEE	TRBV4-3*00(587.5),TRBV4-2*00(571.5)	TRBD2*00(40)	TRBJ2-7*00(206.9)		537|551|574|0|14||70.0;537|551|574|0|14|ST539C|54.0	16|24|48|15|23||40.0	25|39|67|28|42||70.0												TGCGCCAGCAGCCAGGGGACTAGAGGCGACGAGCAGTACTTC	36								CASSQGTRGDEQYF		:::::::::0:-3:14:15:0:-8:23:28:-5:42:::	TLML_4_	DNA
691	CLONES_TRBTLML_4__infusion_TCR-J_Dep_TCR-V_genomic_1000_AGTACAAG_merged_2500000.txt	3152	56	0.000333252	TGTGCCGGCCCCTGGGACATAGAACACTGAAGCTTTCTTT	EEEEEEEEEEEEEEEEEEEEEEEEEEEEEEEEEEEEEEEE	TRBV5-3*00(1228.6)	TRBD1*00(30)	TRBJ1-1*00(190)		551|557|587|0|6||30.0	2|8|36|8|14||30.0	21|40|68|21|40||95.0												TGTGCCGGCCCCTGGGACATAGAACACTGAAGCTTTCTTT	36								CAGPWDI_NTEAFF		:::::::::0:-10:6:8:10:-16:14:21:-1:40:::	TLML_4_	DNA
692	CLONES_TRBTLML_4__infusion_TCR-J_Dep_TCR-V_genomic_1000_AGTACAAG_merged_2500000.txt	3156	56	0.000333252	TGTGCCAGTAGTTGGAGAACGCGCAGATACGCAGTATTTT	EEEEEEEEEEEEEEEEEEEEEEEEEEEEEEEEEEEEEEEE	TRBV19*00(994.3)		TRBJ2-3*00(219.7)		559|571|596|0|12||60.0		24|41|69|23|40||85.0												TGTGCCAGTAGTTGGAGAACGCGCAGATACGCAGTATTTT	36								CASSWRT_ADTQYF		:::::::::0:-5:12:::::23:-4:40:::	TLML_4_	DNA
693	CLONES_TRBTLML_4__infusion_TCR-J_Dep_TCR-V_genomic_1000_AGTACAAG_merged_2500000.txt	3174	56	0.000333252	TGTGCCAGCAGTTCAAATGCATATGGCTACACCTTC	EEEEEEEEEEEEEEEEEEEEEEEEEEEEEEEEEEEE	TRBV28*00(529.4)		TRBJ1-2*00(214.4)		564|577|601|0|13||65.0		25|40|68|21|36||75.0												TGTGCCAGCAGTTCAAATGCATATGGCTACACCTTC	36								CASSSNAYGYTF		:::::::::0:-4:13:::::21:-5:36:::	TLML_4_	DNA
694	CLONES_TRBTLML_4__infusion_TCR-J_Dep_TCR-V_genomic_1000_AGTACAAG_merged_2500000.txt	3175	56	0.000333252	TGCAGCGCTCGGGGGAGAAACAATGAGCAGTTCTTC	EEEEEEEEEEEEEEEEEEEEEEEEEEEEEEEEEEEE	TRBV29-1*00(485.5)	TRBD1*00(25),TRBD2*00(25)	TRBJ2-1*00(224.7)		700|707|734|0|7||35.0	18|23|36|10|15||25.0;25|30|48|12|17||25.0	25|42|70|19|36||85.0												TGCAGCGCTCGGGGGAGAAACAATGAGCAGTTCTTC	36								CSARGRNNEQFF		:::::::::0:-7:7:10:-6:-1:15:19:-5:36:::	TLML_4_	DNA
695	CLONES_TRBTLML_4__infusion_TCR-J_Dep_TCR-V_genomic_1000_AGTACAAG_merged_2500000.txt	3177	56	0.000333252	TGTGCCAGCAGTACGGGACCACGAGCAGTACTTC	EEEEEEEEEEEEEEEEEEEEEEEEEEEEEEEEEE	TRBV12-3*00(495),TRBV12-4*00(495)	TRBD1*00(30),TRBD2*00(30)	TRBJ2-7*00(208.5)		530|542|567|0|12||60.0;530|542|567|0|12||60.0	11|17|36|13|19||30.0;15|21|48|13|19||30.0	25|39|67|20|34||70.0												TGTGCCAGCAGTACGGGACCACGAGCAGTACTTC	36								CASSTG_HEQYF		:::::::::0:-5:12:13:1:-7:19:20:-5:34:::	TLML_4_	DNA
696	CLONES_TRBTLML_4__infusion_TCR-J_Dep_TCR-V_genomic_1000_AGTACAAG_merged_2500000.txt	3184	56	0.000333252	TGTGCCAGCTCAGGACCCTACGAGCAGTACTTC	EEEEEEEEEEEEEEEEEEEEEEEEEEEEEEEEE	TRBV18*00(916.3)		TRBJ2-7*00(203.6)		702|714|739|0|12||60.0		22|39|67|16|33||85.0												TGTGCCAGCTCAGGACCCTACGAGCAGTACTTC	36								CASSGPYEQYF		:::::::::0:-5:12:::::16:-2:33:::	TLML_4_	DNA
697	CLONES_TRBTLML_4__infusion_TCR-J_Dep_TCR-V_genomic_1000_AGTACAAG_merged_2500000.txt	3189	56	0.000333252	TGTGCCAGCAGCCCCAAACTGTTTTTT	EEEEEEEEEEEEEEEEEEEEEEEEEEE	TRBV9*00(563.5)		TRBJ1-4*00(126.7)		559|571|595|0|12||60.0		31|43|71|15|27||60.0												TGTGCCAGCAGCCCCAAACTGTTTTTT	36								CASSPKLFF		:::::::::0:-4:12:::::15:-11:27:::	TLML_4_	DNA
698	CLONES_TRBTLML_4__infusion_TCR-J_Dep_TCR-V_genomic_1000_AGTACAAG_merged_2500000.txt	3197	55	0.000327301	TGTGCCAGCAGTGAAGGGGCAGGGCTGGCACAAAACTATGGCTACACCTTC	EEEEEEEEEEEEEEEEEEEEEEEEEEEEEEEEEEEEEEEEEEEEEEEEEEE	TRBV6-1*00(1172)	TRBD1*00(25),TRBD2*00(25)	TRBJ1-2*00(229.1)		516|532|553|0|16||80.0	16|21|36|19|24||25.0;28|33|48|20|25||25.0	22|40|68|33|51||90.0												TGTGCCAGCAGTGAAGGGGCAGGGCTGGCACAAAACTATGGCTACACCTTC	36								CASSEGAGLAQNYGYTF		:::::::::0:-1:16:19:-4:-3:24:33:-2:51:::	TLML_4_	DNA
699	CLONES_TRBTLML_4__infusion_TCR-J_Dep_TCR-V_genomic_1000_AGTACAAG_merged_2500000.txt	3199	55	0.000327301	TGTGCCATCAGTGGCTGTCCAGGGGACGCAGCAATCAGCCCCAGCATTTT	EEEEEEEEEEEEEEEEEEEEEEEEEEEEEEEEEEEEEEEEEEEEEEEEEE	TRBV10-3*00(930.4)	TRBD1*00(34)	TRBJ1-5*00(244.7)		533|546|570|0|13||65.0	5|15|36|14|24|SC11A|34.0	21|42|70|29|50||105.0												TGTGCCATCAGTGGCTGTCCAGGGGACGCAGCAATCAGCCCCAGCATTTT	36								CAISGCPG_RSNQPQHF		:::::::::0:-4:13:14:7:-9:24:29:-1:50:::	TLML_4_	DNA
700	CLONES_TRBTLML_4__infusion_TCR-J_Dep_TCR-V_genomic_1000_AGTACAAG_merged_2500000.txt	3212	55	0.000327301	TGTGCCAGCTCACCACCCTCGGACAGGGGCTACGAGCAGTACTTC	EEEEEEEEEEEEEEEEEEEEEEEEEEEEEEEEEEEEEEEEEEEEE	TRBV18*00(380)	TRBD1*00(45)	TRBJ2-7*00(219.1)		702|719|739|0|17||85.0	13|22|36|20|29||45.0	23|39|67|29|45||80.0												TGTGCCAGCTCACCACCCTCGGACAGGGGCTACGAGCAGTACTTC	36								CASSPPSDRGYEQYF		:::::::::0:0:17:20:-1:-2:29:29:-3:45:::	TLML_4_	DNA
701	CLONES_TRBTLML_4__infusion_TCR-J_Dep_TCR-V_genomic_1000_AGTACAAG_merged_2500000.txt	3213	55	0.000327301	TGTGCCAGCAGCCCCGGGACTATACAGGACTACGAGCAGTACTTC	EEEEEEEEEEEEEEEEEEEEEEEEEEEEEEEEEEEEEEEEEEEEE	TRBV11-1*00(463.8),TRBV11-3*00(444.1),TRBV11-2*00(415.8)	TRBD2*00(50)	TRBJ2-7*00(184.7)		531|543|568|0|12||60.0;521|533|558|0|12||60.0;522|534|559|0|12||60.0	13|23|48|12|22||50.0	23|39|67|29|45||80.0												TGTGCCAGCAGCCCCGGGACTATACAGGACTACGAGCAGTACTTC	36								CASSPGTIQDYEQYF		:::::::::0:-5:12:12:3:-9:22:29:-3:45:::	TLML_4_	DNA
702	CLONES_TRBTLML_4__infusion_TCR-J_Dep_TCR-V_genomic_1000_AGTACAAG_merged_2500000.txt	3214	55	0.000327301	TGTGCCAGCAGCCAGGGACAGGGCTCCCAAGAGACCCAGTACTTC	EEEEEEEEEEEEEEEEEEEEEEEEEEEEEEEEEEEEEEEEEEEEE	TRBV4-2*00(1149.4)	TRBD1*00(45)	TRBJ2-5*00(210)		537|551|574|0|14||70.0	12|21|36|14|23||45.0	21|40|68|26|45||95.0												TGTGCCAGCAGCCAGGGACAGGGCTCCCAAGAGACCCAGTACTTC	36								CASSQGQGSQETQYF		:::::::::0:-3:14:14:0:-3:23:26:-1:45:::	TLML_4_	DNA
703	CLONES_TRBTLML_4__infusion_TCR-J_Dep_TCR-V_genomic_1000_AGTACAAG_merged_2500000.txt	3220	55	0.000327301	TGTGCCAGCAGCAAAACCGCACCTTTATCAGCCCCAGCATTTT	EEEEEEEEEEEEEEEEEEEEEEEEEEEEEEEEEEEEEEEEEEE	TRBV21-1*00(677.2)		TRBJ1-5*00(225)		544|559|581|0|15||75.0		25|42|70|26|43||85.0												TGTGCCAGCAGCAAAACCGCACCTTTATCAGCCCCAGCATTTT	36								CASSKTA_LYQPQHF		:::::::::0:-2:15:::::26:-5:43:::	TLML_4_	DNA
704	CLONES_TRBTLML_4__infusion_TCR-J_Dep_TCR-V_genomic_1000_AGTACAAG_merged_2500000.txt	3222	55	0.000327301	TGTGCCTGGAGTGTACAGAGGGTCGGTTATGGCTACACCTTC	EEEEEEEEEEEEEEEEEEEEEEEEEEEEEEEEEEEEEEEEEE	TRBV30*00(470.5)	TRBD2*00(25)	TRBJ1-2*00(151.2)		787|804|821|0|17||85.0	27|32|48|17|22||25.0	25|40|68|27|42||75.0												TGTGCCTGGAGTGTACAGAGGGTCGGTTATGGCTACACCTTC	36								CAWSVQRVGYGYTF		:::::::::0:3:17:17:-11:0:22:27:-5:42:::	TLML_4_	DNA
705	CLONES_TRBTLML_4__infusion_TCR-J_Dep_TCR-V_genomic_1000_AGTACAAG_merged_2500000.txt	3223	55	0.000327301	TGTGCCAGCATCTCGGGGGGGGCATTTGATGGCTACACCTTC	EEEEEEEEEEEEEEEEEEEEEEEEEEEEEEEEEEEEEEEEEE	TRBV6-5*00(728.7)	TRBD1*00(30)	TRBJ1-2*00(207.7)		519|529|556|0|10||50.0	18|24|36|17|23||30.0	26|40|68|28|42||70.0												TGTGCCAGCATCTCGGGGGGGGCATTTGATGGCTACACCTTC	36								CASISGGAFDGYTF		:::::::::0:-7:10:17:-6:0:23:28:-6:42:::	TLML_4_	DNA
706	CLONES_TRBTLML_4__infusion_TCR-J_Dep_TCR-V_genomic_1000_AGTACAAG_merged_2500000.txt	3224	55	0.000327301	TGTGCCAGCAGTTTTAGACGGGAAGGGGCCGAGCAGTACTTC	EEEEEEEEEEEEEEEEEEEEEEEEEEEEEEEEEEEEEEEEEE	TRBV12-3*00(745.4),TRBV12-4*00(726.5)	TRBD1*00(29),TRBD2*00(25)	TRBJ2-7*00(204.1)		530|544|567|0|14||70.0;530|544|567|0|14||70.0	11|22|36|18|28|DC16|29.0;15|20|48|18|23||25.0	26|39|67|29|42||65.0												TGTGCCAGCAGTTTTAGACGGGAAGGGGCCGAGCAGTACTTC	36								CASSFRREGAEQYF		:::::::::0:-3:14:18:1:-2:28:29:-6:42:::	TLML_4_	DNA
707	CLONES_TRBTLML_4__infusion_TCR-J_Dep_TCR-V_genomic_1000_AGTACAAG_merged_2500000.txt	3225	55	0.000327301	TGTGCCAGCAGCCTGCACAGGGGCACAGATACGCAGTATTTT	EEEEEEEEEEEEEEEEEEEEEEEEEEEEEEEEEEEEEEEEEE	TRBV7-8*00(798.6)	TRBD1*00(30)	TRBJ2-3*00(228.7)		567|579|604|0|12||60.0	15|21|36|16|22||30.0	21|41|69|22|42||100.0												TGTGCCAGCAGCCTGCACAGGGGCACAGATACGCAGTATTTT	36								CASSLHRGTDTQYF		:::::::::0:-5:12:16:-3:-3:22:22:-1:42:::	TLML_4_	DNA
708	CLONES_TRBTLML_4__infusion_TCR-J_Dep_TCR-V_genomic_1000_AGTACAAG_merged_2500000.txt	3228	55	0.000327301	TGCGCCAGCAGCTTGACTAGGGCCCGCGAAGAGCAGTACTTC	EEEEEEEEEEEEEEEEEEEEEEEEEEEEEEEEEEEEEEEEEE	TRBV5-1*00(460.7)	TRBD2*00(35)	TRBJ2-7*00(196.6)		554|569|590|0|15||75.0	28|35|48|18|25||35.0	27|39|67|30|42||60.0												TGCGCCAGCAGCTTGACTAGGGCCCGCGAAGAGCAGTACTTC	36								CASSLTRAREEQYF		:::::::::0:-1:15:18:-12:3:25:30:-7:42:::	TLML_4_	DNA
709	CLONES_TRBTLML_4__infusion_TCR-J_Dep_TCR-V_genomic_1000_AGTACAAG_merged_2500000.txt	3250	55	0.000327301	TGTGCCAGCGCGATGGGGAATTCACCCCTCCACTTT	EEEEEEEEEEEEEEEEEEEEEEEEEEEEEEEEEEEE	TRBV27*00(876.2)		TRBJ1-6*00(174.7)		556|565|593|0|9||45.0		27|45|73|18|36||90.0												TGTGCCAGCGCGATGGGGAATTCACCCCTCCACTTT	36								CASAMGNSPLHF		:::::::::0:-8:9:::::18:-7:36:::	TLML_4_	DNA
710	CLONES_TRBTLML_4__infusion_TCR-J_Dep_TCR-V_genomic_1000_AGTACAAG_merged_2500000.txt	3251	55	0.000327301	TGTGCCAGCAGCCAAGACGGGGATGGCTACACCTTC	EEEEEEEEEEEEEEEEEEEEEEEEEEEEEEEEEEEE	TRBV4-2*00(589.4)		TRBJ1-2*00(209.7)		537|554|574|0|17||85.0		26|40|68|22|36||70.0												TGTGCCAGCAGCCAAGACGGGGATGGCTACACCTTC	36								CASSQDGDGYTF		:::::::::0:0:17:::::22:-6:36:::	TLML_4_	DNA
711	CLONES_TRBTLML_4__infusion_TCR-J_Dep_TCR-V_genomic_1000_AGTACAAG_merged_2500000.txt	3255	55	0.000327301	TGTGCCAGCAAGGGAGCCAACGTCCTGACTTTC	EEEEEEEEEEEEEEEEEEEEEEEEEEEEEEEEE	TRBV6-2*00(1292.5),TRBV6-3*00(1292.5)		TRBJ2-6*00(174.1)		516|526|553|0|10||50.0;516|526|553|0|10||50.0		27|45|73|15|33||90.0												TGTGCCAGCAAGGGAGCCAACGTCCTGACTTTC	36								CASKGANVLTF		:::::::::0:-7:10:::::15:-7:33:::	TLML_4_	DNA
712	CLONES_TRBTLML_4__infusion_TCR-J_Dep_TCR-V_genomic_1000_AGTACAAG_merged_2500000.txt	3271	54	0.00032135	TGTGCCAGCAGTTACTCCGGGGTAGATGCAACTAATGAAAAACTGTTTTTT	EEEEEEEEEEEEEEEEEEEEEEEEEEEEEEEEEEEEEEEEEEEEEEEEEEA	TRBV6-5*00(740.1)		TRBJ1-4*00(148.3)		519|536|556|0|17||85.0		14|43|71|22|51|ST17A|129.0												TGTGCCAGCAGTTACTCCGGGGTAGATGCAACTAATGAAAAACTGTTTTTT	32								CASSYSGVDATNEKLFF		:::::::::0:0:17:::::22:6:51:::	TLML_4_	DNA
713	CLONES_TRBTLML_4__infusion_TCR-J_Dep_TCR-V_genomic_1000_AGTACAAG_merged_2500000.txt	3281	54	0.00032135	TGTGCCAGCAGATGACGACAGACCTCGTCACTATGGCTACACCTTC	EEEEEEEEEEEEEEEEEEEEEEEEEEEEEEEEEEEEEEEEEEEEEE	TRBV6-5*00(878.8)	TRBD1*00(25)	TRBJ1-2*00(224.7)		519|530|556|0|11||55.0	14|19|36|16|21||25.0	23|40|68|29|46||85.0												TGTGCCAGCAGATGACGACAGACCTCGTCACTATGGCTACACCTTC	36								CASR*RQT_RHYGYTF		:::::::::0:-6:11:16:-2:-5:21:29:-3:46:::	TLML_4_	DNA
714	CLONES_TRBTLML_4__infusion_TCR-J_Dep_TCR-V_genomic_1000_AGTACAAG_merged_2500000.txt	3286	54	0.00032135	TGTGCCAGTAGTGCCCGGGACCGAGGACCATCGGGCTACACCTTC	EEEEEEEEEEEEEEEEEEEEEEEEEEEEEEEEEEEEEEEEEEEEE	TRBV19*00(430.1)	TRBD1*00(40),TRBD2*00(40)	TRBJ1-2*00(196)		559|571|596|0|12||60.0	9|17|36|13|21||40.0;13|21|48|13|21||40.0	28|40|68|33|45||60.0												TGTGCCAGTAGTGCCCGGGACCGAGGACCATCGGGCTACACCTTC	36								CASSARDRGPSGYTF		:::::::::0:-5:12:13:3:-7:21:33:-8:45:::	TLML_4_	DNA
715	CLONES_TRBTLML_4__infusion_TCR-J_Dep_TCR-V_genomic_1000_AGTACAAG_merged_2500000.txt	3287	54	0.00032135	TGCGCCAGCAGCTTGGACGGCTTTCCTCAAGAGACCCAGTACTTC	EEEEEEEEEEEEEEEEEEEEEEEEEEEEEEEEEEEEEEEEEEEEE	TRBV5-1*00(658.2)		TRBJ2-5*00(229.1)		554|570|590|0|16||80.0		22|40|68|27|45||90.0												TGCGCCAGCAGCTTGGACGGCTTTCCTCAAGAGACCCAGTACTTC	36								CASSLDGFPQETQYF		:::::::::0:0:16:::::27:-2:45:::	TLML_4_	DNA
716	CLONES_TRBTLML_4__infusion_TCR-J_Dep_TCR-V_genomic_1000_AGTACAAG_merged_2500000.txt	3288	54	0.00032135	TGCGCCAGCAGCCAAGACTACAGTAGCTCCTACGAGCAGTACTTC	EEEEEEEEEEEEEEEEEEEEEEEEEEEEEEEEEEEEEEEEEEEEE	TRBV4-3*00(883.6)		TRBJ2-7*00(243.6)		537|554|574|0|17||85.0		18|39|67|24|45||105.0												TGCGCCAGCAGCCAAGACTACAGTAGCTCCTACGAGCAGTACTTC	36								CASSQDYSSSYEQYF		:::::::::0:0:17:::::24:2:45:::	TLML_4_	DNA
717	CLONES_TRBTLML_4__infusion_TCR-J_Dep_TCR-V_genomic_1000_AGTACAAG_merged_2500000.txt	3307	54	0.00032135	TGTGCCAGCAGCCCTGGGGCAGGGAACACTGAAGCTTTCTTT	EEEEEEEEEEEEEEEEEEEEEEEEEEEEEEEEEEEEEEEEEE	TRBV7-3*00(910.4)	TRBD1*00(25)	TRBJ1-1*00(210)		540|552|577|0|12||60.0	19|24|36|15|20||25.0	21|40|68|23|42||95.0												TGTGCCAGCAGCCCTGGGGCAGGGAACACTGAAGCTTTCTTT	36								CASSPGAGNTEAFF		:::::::::0:-5:12:15:-7:0:20:23:-1:42:::	TLML_4_	DNA
718	CLONES_TRBTLML_4__infusion_TCR-J_Dep_TCR-V_genomic_1000_AGTACAAG_merged_2500000.txt	3308	54	0.00032135	TGTGCCAGCAGCGGACAGGTGATCACAGATACGCAGTATTTT	NNNNNNNNNNNNNNNNENNNNNNNNNNNNEEEEEEEEEEEEE	TRBV2*00(942.1)	TRBD1*00(35)	TRBJ2-3*00(237.1)		518|529|555|0|11||55.0	13|20|36|12|19||35.0	22|41|69|23|42||95.0												TGTGCCAGCAGCGGACAGGTGATCACAGATACGCAGTATTTT	36								CASSGQVITDTQYF		:::::::::0:-6:11:12:-1:-4:19:23:-2:42:::	TLML_4_	DNA
719	CLONES_TRBTLML_4__infusion_TCR-J_Dep_TCR-V_genomic_1000_AGTACAAG_merged_2500000.txt	3309	54	0.00032135	TGCGCCAGCAGCCAAGCCGGGACAGGGGATGGCTACACCTTC	EEEEEEEEEEEEEEEEEEEEEEEEEEEEEEEEEEEEEEEEEE	TRBV4-3*00(1056.3)	TRBD1*00(60)	TRBJ1-2*00(120)		537|553|574|0|16||80.0	10|22|36|16|28||60.0	26|40|68|28|42||70.0												TGCGCCAGCAGCCAAGCCGGGACAGGGGATGGCTACACCTTC	36								CASSQAGTGDGYTF		:::::::::0:-1:16:16:2:-2:28:28:-6:42:::	TLML_4_	DNA
720	CLONES_TRBTLML_4__infusion_TCR-J_Dep_TCR-V_genomic_1000_AGTACAAG_merged_2500000.txt	3311	54	0.00032135	TGCAGTGCTAGTCCAAACGGGAGGGGATATGGCTACACCTTC	EEEEEEEEEEEEEEEEEEEEEEEEEEEEEEEEEEEEEEEEEE	TRBV20-1*00(319.7)	TRBD2*00(40)	TRBJ1-2*00(214.1)		759|770|793|0|11||55.0	24|32|48|17|25||40.0	25|40|68|27|42||75.0												TGCAGTGCTAGTCCAAACGGGAGGGGATATGGCTACACCTTC	36								CSASPNGRGYGYTF		:::::::::0:-3:11:17:-8:0:25:27:-5:42:::	TLML_4_	DNA
721	CLONES_TRBTLML_4__infusion_TCR-J_Dep_TCR-V_genomic_1000_AGTACAAG_merged_2500000.txt	3327	54	0.00032135	TGCAGTGCTACTCAGGAAGGCTATGGCTACACCTTC	EEEEEEEEEEEEEEEEEEEEEEEEEEEEEEEEEEEE	TRBV20-1*00(195)		TRBJ1-2*00(219.7)		759|769|793|0|10||50.0		24|40|68|20|36||80.0												TGCAGTGCTACTCAGGAAGGCTATGGCTACACCTTC	36								CSATQEGYGYTF		:::::::::0:-4:10:::::20:-4:36:::	TLML_4_	DNA
722	CLONES_TRBTLML_4__infusion_TCR-J_Dep_TCR-V_genomic_1000_AGTACAAG_merged_2500000.txt	3335	53	0.000315399	TGTGCCAGCAGCTTAGCGTTGCCAGGGCCGCTAGCGGGGGGCCCGAAGAGACCCAGTACTTC	EEEEEEEEEEEEEEEEEEEEEEEEEEEEEEEEEEEEEEEEEEEEEEEEEEEEEEEEEEEEEE	TRBV11-1*00(737.6)	TRBD2*00(49)	TRBJ2-5*00(224.3)		531|549|568|0|18||90.0	20|35|48|30|44|DA28|49.0	23|40|68|45|62||85.0												TGTGCCAGCAGCTTAGCGTTGCCAGGGCCGCTAGCGGGGGGCCCGAAGAGACCCAGTACTTC	36								CASSLALPGP_SGGPEETQYF		:::::::::0:1:18:30:-4:3:44:45:-3:62:::	TLML_4_	DNA
723	CLONES_TRBTLML_4__infusion_TCR-J_Dep_TCR-V_genomic_1000_AGTACAAG_merged_2500000.txt	3339	53	0.000315399	TGTGCCAGCAGCCCACCCGGACAGGGCGCGGGAGGAACACTGAAGCTTTCTTT	EEEEEEEEEEEEEEEEEEEEEEEEEEEEEEEEEEEEEEEEEEEEEEEEEEEEE	TRBV7-6*00(581.5)	TRBD1*00(44)	TRBJ1-1*00(131.8)		576|588|613|0|12||60.0	13|25|36|18|30|SG21C|44.0	21|40|68|34|53||95.0												TGTGCCAGCAGCCCACCCGGACAGGGCGCGGGAGGAACACTGAAGCTTTCTTT	36								CASSPPGQG_GRNTEAFF		:::::::::0:-5:12:18:-1:1:30:34:-1:53:::	TLML_4_	DNA
724	CLONES_TRBTLML_4__infusion_TCR-J_Dep_TCR-V_genomic_1000_AGTACAAG_merged_2500000.txt	3346	53	0.000315399	TGTGCCAGCAGCCAAGAAGGCGGGGGCACCAGGGATGAGCAGTTCTTC	EEEEEEEEEEEEEEEEEEEEEEEEEEEEEEEEEEEEEEEEEEEEEEEE	TRBV3-1*00(489.7)	TRBD1*00(30)	TRBJ2-1*00(209)		543|560|580|0|17||85.0	18|24|36|21|27||30.0	28|42|70|34|48||70.0												TGTGCCAGCAGCCAAGAAGGCGGGGGCACCAGGGATGAGCAGTTCTTC	36								CASSQEGGGTRDEQFF		:::::::::0:0:17:21:-6:0:27:34:-8:48:::	TLML_4_	DNA
725	CLONES_TRBTLML_4__infusion_TCR-J_Dep_TCR-V_genomic_1000_AGTACAAG_merged_2500000.txt	3347	53	0.000315399	TGTGCCAGAAGCCTCTGAGAGGACTCCTCTGGAAACACCATATATTTT	EEEEEEEEEEEEEEEEEEEEEEEEEEEEEEEEEEEEEEEEEEEEEEEE	TRBV5-3*00(862.7)	TRBD2*00(25)	TRBJ1-3*00(209.1)		551|563|587|0|12||60.0	17|22|48|20|25||25.0	20|42|70|26|48||110.0												TGTGCCAGAAGCCTCTGAGAGGACTCCTCTGGAAACACCATATATTTT	36								CARSL*EDSSGNTIYF		:::::::::0:-4:12:20:-1:-10:25:26:0:48:::	TLML_4_	DNA
726	CLONES_TRBTLML_4__infusion_TCR-J_Dep_TCR-V_genomic_1000_AGTACAAG_merged_2500000.txt	3348	53	0.000315399	TGCGCCAGCAGCCAAGGTTTACAGGGGGCAGGCAATGAGCAGTTCTTC	EEEEEEEEEEEEEEEEEEEEEEEEEEEEEEEEEEEEEEEEEEEEEEEE	TRBV4-1*00(289.4),TRBV4-3*00(257.7)	TRBD1*00(45)	TRBJ2-1*00(220)		537|553|574|0|16||80.0;537|553|574|0|16||80.0	15|24|36|20|29||45.0	26|42|70|32|48||80.0												TGCGCCAGCAGCCAAGGTTTACAGGGGGCAGGCAATGAGCAGTTCTTC	36								CASSQGLQGAGNEQFF		:::::::::0:-1:16:20:-3:0:29:32:-6:48:::	TLML_4_	DNA
727	CLONES_TRBTLML_4__infusion_TCR-J_Dep_TCR-V_genomic_1000_AGTACAAG_merged_2500000.txt	3351	53	0.000315399	TGTGCTAGCAGCTTCCAGAGACTAGAACACAGATACGCAGTATTTT	EEEEEEEEEEEEEEEEEEEEEEEEEEEEEEEEEEEEEEEEEEEEEE	TRBV7-6*00(223.8),TRBV7-7*00(223.8)	TRBD2*00(30)	TRBJ2-3*00(234.7)		576|590|613|0|14|SC581T|54.0;585|599|622|0|14|SC590T|54.0	18|24|48|19|25||30.0	22|41|69|27|46||95.0												TGTGCTAGCAGCTTCCAGAGACTAGAACACAGATACGCAGTATTTT	36								CASSFQRL_NTDTQYF		:::::::::0:-3:14:19:-2:-8:25:27:-2:46:::	TLML_4_	DNA
728	CLONES_TRBTLML_4__infusion_TCR-J_Dep_TCR-V_genomic_1000_AGTACAAG_merged_2500000.txt	3356	53	0.000315399	TGTGCCAGCAGTTCCTCGGACAGGGGCTATTCACCCCTCCACTTT	EEEEEEEEEEEEEEEEEEEEEEEEEEEEEEEEEEEEEEEEEEEEE	TRBV6-5*00(442.5),TRBV6-6*00(394.5)	TRBD1*00(40)	TRBJ1-6*00(224.7)		519|537|556|0|18|SA532C|74.0;516|534|553|0|18|SA529C|74.0	14|22|36|18|26||40.0	28|45|73|28|45||85.0												TGTGCCAGCAGTTCCTCGGACAGGGGCTATTCACCCCTCCACTTT	36								CASSSSDRGYSPLHF		:::::::::0:1:18:18:-2:-2:26:28:-8:45:::	TLML_4_	DNA
729	CLONES_TRBTLML_4__infusion_TCR-J_Dep_TCR-V_genomic_1000_AGTACAAG_merged_2500000.txt	3357	53	0.000315399	TGTGCCAGGGGTGGGGTAGACTCGAACACCGGGGAGCTGTTTTTT	EEEEEEEEEEEEEEEEEEEEEEEEEEEEEEEEEEEEEEEEEEEEE	TRBV2*00(516.5)		TRBJ2-2*00(255)		518|526|555|0|8||40.0		20|43|71|22|45||115.0												TGTGCCAGGGGTGGGGTAGACTCGAACACCGGGGAGCTGTTTTTT	36								CARGGVDSNTGELFF		:::::::::0:-9:8:::::22:0:45:::	TLML_4_	DNA
730	CLONES_TRBTLML_4__infusion_TCR-J_Dep_TCR-V_genomic_1000_AGTACAAG_merged_2500000.txt	3365	53	0.000315399	TGTGCCTGGAGTACGCAGGTGGGGAGTTATGGCTACACCTTC	EEEEEEEEEEEEEEEEEEEEEEEEEEEEEEEEEEEEEEEEEE	TRBV30*00(270.1)	TRBD2*00(25)	TRBJ1-2*00(215)		787|799|821|0|12||60.0	25|30|48|21|26||25.0	25|40|68|27|42||75.0												TGTGCCTGGAGTACGCAGGTGGGGAGTTATGGCTACACCTTC	36								CAWSTQVGSYGYTF		:::::::::0:-2:12:21:-9:-2:26:27:-5:42:::	TLML_4_	DNA
731	CLONES_TRBTLML_4__infusion_TCR-J_Dep_TCR-V_genomic_1000_AGTACAAG_merged_2500000.txt	3369	53	0.000315399	TGTGCCACCAGCAGAGATGGTCAGGGGAACGAGCAGTACTTC	EEEEEEEEEEEEEEEEEEEEEEEEEEEEEEEEEEEEEEEEEE	TRBV15*00(489.7)	TRBD1*00(30)	TRBJ2-7*00(209.4)		552|570|589|0|18||90.0	16|22|36|21|27||30.0	25|39|67|28|42||70.0												TGTGCCACCAGCAGAGATGGTCAGGGGAACGAGCAGTACTTC	36								CATSRDGQGNEQYF		:::::::::0:1:18:21:-4:-2:27:28:-5:42:::	TLML_4_	DNA
732	CLONES_TRBTLML_4__infusion_TCR-J_Dep_TCR-V_genomic_1000_AGTACAAG_merged_2500000.txt	3370	53	0.000315399	TGTGCCAGCAGCTTGGTCCCGGGTGCCGGGGAGCTGTTTTTT	EEEEEEEEEEEEEEEEEEEEEEEEEEEEEEEEEEEEEEEEEE	TRBV5-4*00(498.2),TRBV5-8*00(450.2)	TRBD1*00(35),TRBD2*00(35)	TRBJ2-2*00(224.7)		549|565|585|0|16||80.0;551|567|587|0|16||80.0	8|15|36|16|23||35.0;12|19|48|16|23||35.0	26|43|71|25|42||85.0												TGTGCCAGCAGCTTGGTCCCGGGTGCCGGGGAGCTGTTTTTT	36								CASSLVPGAGELFF		:::::::::0:0:16:16:4:-9:23:25:-6:42:::	TLML_4_	DNA
733	CLONES_TRBTLML_4__infusion_TCR-J_Dep_TCR-V_genomic_1000_AGTACAAG_merged_2500000.txt	3371	53	0.000315399	TGTGCCAGCAGCTTGGGGTCGGCTAATGAAAAACTGTTTTTT	EEEEEEEEEEEEEEEEEEEEEEEEEEEEEEEEEEEEEEEEEE	TRBV7-2*00(611.9)		TRBJ1-4*00(238.9)		580|594|617|0|14||70.0		23|43|71|22|42||100.0												TGTGCCAGCAGCTTGGGGTCGGCTAATGAAAAACTGTTTTTT	36								CASSLGSANEKLFF		:::::::::0:-3:14:::::22:-3:42:::	TLML_4_	DNA
734	CLONES_TRBTLML_4__infusion_TCR-J_Dep_TCR-V_genomic_1000_AGTACAAG_merged_2500000.txt	3372	53	0.000315399	TGTGCCAGCAGCTTAGGAGCAGGGGATTATGGCTACACCTTC	EEEEEEEEEEEEEEEEEEEEEEEEEEEEEEEEEEEEEEEEEE	TRBV11-2*00(855.5)	TRBD1*00(30)	TRBJ1-2*00(214.7)		522|538|559|0|16||80.0	16|22|36|19|25||30.0	25|40|68|27|42||75.0												TGTGCCAGCAGCTTAGGAGCAGGGGATTATGGCTACACCTTC	36								CASSLGAGDYGYTF		:::::::::0:-1:16:19:-4:-2:25:27:-5:42:::	TLML_4_	DNA
735	CLONES_TRBTLML_4__infusion_TCR-J_Dep_TCR-V_genomic_1000_AGTACAAG_merged_2500000.txt	3373	53	0.000315399	TGTGCCAGCAGCCAAGAAAATTGGGGAAATACGCAGTATTTT	EEEEEEEEEEEEEEEEEEEEEEEEEEEEEEEEEEEEEEEEEE	TRBV14*00(494.4)		TRBJ2-3*00(209.6)		516|533|553|0|17||85.0		27|41|69|28|42||70.0												TGTGCCAGCAGCCAAGAAAATTGGGGAAATACGCAGTATTTT	36								CASSQENWGNTQYF		:::::::::0:0:17:::::28:-7:42:::	TLML_4_	DNA
736	CLONES_TRBTLML_4__infusion_TCR-J_Dep_TCR-V_genomic_1000_AGTACAAG_merged_2500000.txt	3374	53	0.000315399	TGTGCCAGCAGCGCCGTGGGCCCGAACACTGAAGCTTTCTTT	EEEEEEEEEEEEEEEEEEEEEEEEEEEEEEEEEEEEEEEEEE	TRBV7-6*00(488.8),TRBV7-7*00(456.8)	TRBD2*00(30)	TRBJ1-1*00(235)		576|588|613|0|12||60.0;585|597|622|0|12||60.0	29|35|48|17|23||30.0	21|40|68|23|42||95.0												TGTGCCAGCAGCGCCGTGGGCCCGAACACTGAAGCTTTCTTT	36								CASSAVGPNTEAFF		:::::::::0:-5:12:17:-13:3:23:23:-1:42:::	TLML_4_	DNA
737	CLONES_TRBTLML_4__infusion_TCR-J_Dep_TCR-V_genomic_1000_AGTACAAG_merged_2500000.txt	3375	53	0.000315399	TGTGCCAGCAGCATCGGGCAGGGGGCTGAAAAACTGTTTTTT	EEEEEEEEEEEEEEEEEEEEEEEEEEEEEEEEEEEEEEEEEE	TRBV11-2*00(474.4),TRBV11-3*00(442.4),TRBV11-1*00(417.8)	TRBD1*00(40)	TRBJ1-4*00(218.7)		522|534|559|0|12||60.0;521|533|558|0|12||60.0;531|543|568|0|12||60.0	16|24|36|18|26||40.0	27|43|71|26|42||80.0												TGTGCCAGCAGCATCGGGCAGGGGGCTGAAAAACTGTTTTTT	36								CASSIGQGAEKLFF		:::::::::0:-5:12:18:-4:0:26:26:-7:42:::	TLML_4_	DNA
738	CLONES_TRBTLML_4__infusion_TCR-J_Dep_TCR-V_genomic_1000_AGTACAAG_merged_2500000.txt	3396	53	0.000315399	TGTGCCAGTAGTACCACGGACGTGGACGGCTACACCTTC	EEEEEEEEEEEEEEEEEEEEEEEEEEEEEEEEEEEEEEE	TRBV19*00(473.9)		TRBJ1-2*00(200)		559|572|596|0|13||65.0		28|40|68|27|39||60.0												TGTGCCAGTAGTACCACGGACGTGGACGGCTACACCTTC	36								CASSTTDVDGYTF		:::::::::0:-4:13:::::27:-8:39:::	TLML_4_	DNA
739	CLONES_TRBTLML_4__infusion_TCR-J_Dep_TCR-V_genomic_1000_AGTACAAG_merged_2500000.txt	3397	53	0.000315399	TGTGCCAGCAGTGAAGTTCCCGCCCGTGAAGCTTTCTTT	EEEEEEEEEEEEEEEEEEEEEEEEEEEEEEEEEEEEEEE	TRBV6-1*00(1018.9)	TRBD2*00(30)	TRBJ1-1*00(205)		516|532|553|0|16||80.0	3|9|48|17|23||30.0	27|40|68|26|39||65.0												TGTGCCAGCAGTGAAGTTCCCGCCCGTGAAGCTTTCTTT	36								CASSEVPAREAFF		:::::::::0:-1:16:17:13:-23:23:26:-7:39:::	TLML_4_	DNA
740	CLONES_TRBTLML_4__infusion_TCR-J_Dep_TCR-V_genomic_1000_AGTACAAG_merged_2500000.txt	3398	53	0.000315399	TGTGCCAGCAGCTTGGACAGCGCCGGGGAGCTGTTTTTT	EEEEEEEEEEEEEEEEEEEEEEEEEEEEEEEEEEEEEEE	TRBV5-4*00(1117.6)		TRBJ2-2*00(224.7)		549|565|585|0|16||80.0		26|43|71|22|39||85.0												TGTGCCAGCAGCTTGGACAGCGCCGGGGAGCTGTTTTTT	36								CASSLDSAGELFF		:::::::::0:0:16:::::22:-6:39:::	TLML_4_	DNA
741	CLONES_TRBTLML_4__infusion_TCR-J_Dep_TCR-V_genomic_1000_AGTACAAG_merged_2500000.txt	3406	53	0.000315399	TGCGCCAGCAGTGGTGGGGGAAAATGAGCAGTTCTTC	EEEEEEEEEEEEEEEEEEEEEEEEEEEEEEEEEEEEE	TRBV10-2*00(790.5)	TRBD1*00(25)	TRBJ2-1*00(214.7)		533|546|570|0|13||65.0	18|23|36|15|20||25.0	27|42|70|22|37||75.0												TGCGCCAGCAGTGGTGGGGGAAAATGAGCAGTTCTTC	36								CASSGG_ENEQFF		:::::::::0:-4:13:15:-6:-1:20:22:-7:37:::	TLML_4_	DNA
742	CLONES_TRBTLML_4__infusion_TCR-J_Dep_TCR-V_genomic_1000_AGTACAAG_merged_2500000.txt	3410	53	0.000315399	TGTGCCAGCAGCGCCCAGACAGATACGCAGTATTTT	EEEEEEEEEEEEEEEEEEEEEEEEEEEEEEEEEEEE	TRBV7-2*00(479.7)		TRBJ2-3*00(229.1)		580|592|617|0|12||60.0		23|41|69|18|36||90.0												TGTGCCAGCAGCGCCCAGACAGATACGCAGTATTTT	36								CASSAQTDTQYF		:::::::::0:-5:12:::::18:-3:36:::	TLML_4_	DNA
743	CLONES_TRBTLML_4__infusion_TCR-J_Dep_TCR-V_genomic_1000_AGTACAAG_merged_2500000.txt	3421	52	0.000309448	TGCAGTGCTAGTCCGCCGTGGCAGGGGTATAGCAATCAGCCCCAGCATTTT	EEEEEEEEEEEEEEEEEEEEEEEEEEEEEEEEEEEEEEEEEEEEEEEEEEE	TRBV20-1*00(536.9)	TRBD1*00(30)	TRBJ1-5*00(259.7)		759|770|793|0|11||55.0	16|22|36|21|27||30.0	18|42|70|27|51||120.0												TGCAGTGCTAGTCCGCCGTGGCAGGGGTATAGCAATCAGCCCCAGCATTTT	36								CSASPPWQGYSNQPQHF		:::::::::0:-3:11:21:-4:-2:27:27:2:51:::	TLML_4_	DNA
744	CLONES_TRBTLML_4__infusion_TCR-J_Dep_TCR-V_genomic_1000_AGTACAAG_merged_2500000.txt	3424	52	0.000309448	TGTGCCAGCAGCCCAGGGGGGCCGGCCTTCCCAGATACGCAGTATTTT	EEEEEEEEEEEEEEEEEEEEEEEEEEEEEEEEEEEEEEEEEEEEEEEE	TRBV6-5*00(791)	TRBD1*00(35)	TRBJ2-3*00(207.1)		519|530|556|0|11||55.0	16|23|36|13|20||35.0	24|41|69|31|48||85.0												TGTGCCAGCAGCCCAGGGGGGCCGGCCTTCCCAGATACGCAGTATTTT	36								CASSPGGPAFPDTQYF		:::::::::0:-6:11:13:-4:-1:20:31:-4:48:::	TLML_4_	DNA
745	CLONES_TRBTLML_4__infusion_TCR-J_Dep_TCR-V_genomic_1000_AGTACAAG_merged_2500000.txt	3425	52	0.000309448	TGCGCCAGCAGCCAACCTCGGGAGGGAGCAATCAGCCCCAGCATTTT	EEEEEEEEEEEEEEEEEEEEEEEEEEEEEEEEEEEEEEEEEEEEEEE	TRBV4-3*00(347.6),TRBV4-2*00(331.6)	TRBD2*00(40)	TRBJ1-5*00(244.7)		537|552|574|0|15||75.0;537|552|574|0|15|ST539C|59.0	24|32|48|18|26||40.0	21|42|70|26|47||105.0												TGCGCCAGCAGCCAACCTCGGGAGGGAGCAATCAGCCCCAGCATTTT	36								CASSQPRE_SNQPQHF		:::::::::0:-2:15:18:-8:0:26:26:-1:47:::	TLML_4_	DNA
746	CLONES_TRBTLML_4__infusion_TCR-J_Dep_TCR-V_genomic_1000_AGTACAAG_merged_2500000.txt	3429	52	0.000309448	TGTGCCAGCAGCTTGAGTAGCGGGGGGGCCATTGAGCAGTTCTTC	EEEEEEEEEEEEEEEEEEEEEEEEEEEEEEEEEEEEEEEEEEEEE	TRBV7-6*00(664.6)	TRBD2*00(49)	TRBJ2-1*00(202.9)		576|590|613|0|14||70.0	21|34|48|17|30|SA28G|49.0	29|42|70|32|45||65.0												TGTGCCAGCAGCTTGAGTAGCGGGGGGGCCATTGAGCAGTTCTTC	36								CASSLSSGGAIEQFF		:::::::::0:-3:14:17:-5:2:30:32:-9:45:::	TLML_4_	DNA
747	CLONES_TRBTLML_4__infusion_TCR-J_Dep_TCR-V_genomic_1000_AGTACAAG_merged_2500000.txt	3435	52	0.000309448	TGTGCCAGCAGCTGCACTAGCCGGACTCTACGAGCAGTACTTC	EEEEEEEEEEEEEEEEEEEEEEEEEEEEEEEEEEEEEEEEEEE	TRBV12-4*00(484.6),TRBV12-3*00(481.6)	TRBD2*00(34)	TRBJ2-7*00(221.2)		530|541|567|0|11||55.0;530|541|567|0|11||55.0	19|29|48|15|25|SG25C|34.0	23|39|67|27|43||80.0												TGTGCCAGCAGCTGCACTAGCCGGACTCTACGAGCAGTACTTC	36								CASSCTS_GLYEQYF		:::::::::0:-6:11:15:-3:-3:25:27:-3:43:::	TLML_4_	DNA
748	CLONES_TRBTLML_4__infusion_TCR-J_Dep_TCR-V_genomic_1000_AGTACAAG_merged_2500000.txt	3439	52	0.000309448	TGTGCCAGCAGTTACGACAGGGGAGACTATGGCTACACCTTC	EEEEEEEEEEEEEEEEEEEEEEEEEEEEEEEEEEEEEEEEEE	TRBV6-3*00(1174.2),TRBV6-2*00(1165.7)	TRBD1*00(40)	TRBJ1-2*00(224.4)		516|531|553|0|15||75.0;516|531|553|0|15||75.0	14|22|36|15|23||40.0	23|40|68|25|42||85.0												TGTGCCAGCAGTTACGACAGGGGAGACTATGGCTACACCTTC	36								CASSYDRGDYGYTF		:::::::::0:-2:15:15:-2:-2:23:25:-3:42:::	TLML_4_	DNA
749	CLONES_TRBTLML_4__infusion_TCR-J_Dep_TCR-V_genomic_1000_AGTACAAG_merged_2500000.txt	3441	52	0.000309448	TGCGCCAGCAGCTTGGAACAGGGTCGCACTGAAGCTTTCTTT	EEEEEEEEEEEEEEEEEEEEEEEEEEEEEEEEEEEEEEEEEE	TRBV5-1*00(295)	TRBD1*00(30)	TRBJ1-1*00(220)		554|570|590|0|16||80.0	15|21|36|17|23||30.0	24|40|68|26|42||80.0												TGCGCCAGCAGCTTGGAACAGGGTCGCACTGAAGCTTTCTTT	36								CASSLEQGRTEAFF		:::::::::0:0:16:17:-3:-3:23:26:-4:42:::	TLML_4_	DNA
750	CLONES_TRBTLML_4__infusion_TCR-J_Dep_TCR-V_genomic_1000_AGTACAAG_merged_2500000.txt	3442	52	0.000309448	TGCGCCAGCAGCCAAGATGGTGGATCCAATGAGCAGTTCTTC	EEEEEEEEEEEEEEEEEEEEEEEEEEEEEEEEEEEEEEEEEE	TRBV4-3*00(960.2)		TRBJ2-1*00(220)		537|555|574|0|18||90.0		26|42|70|26|42||80.0												TGCGCCAGCAGCCAAGATGGTGGATCCAATGAGCAGTTCTTC	36								CASSQDGGSNEQFF		:::::::::0:1:18:::::26:-6:42:::	TLML_4_	DNA
751	CLONES_TRBTLML_4__infusion_TCR-J_Dep_TCR-V_genomic_1000_AGTACAAG_merged_2500000.txt	3443	52	0.000309448	TGCGCCAGCAGCGTGGGACAGGCGTCCTATGGCTACACCTTC	EEEEEEEEEEEEEEEEEEEEEEEEEEEEEEEEEEEEEEEEEE	TRBV4-1*00(394.4)	TRBD1*00(40)	TRBJ1-2*00(219.7)		537|549|574|0|12||60.0	12|20|36|14|22||40.0	24|40|68|26|42||80.0												TGCGCCAGCAGCGTGGGACAGGCGTCCTATGGCTACACCTTC	36								CASSVGQASYGYTF		:::::::::0:-5:12:14:0:-4:22:26:-4:42:::	TLML_4_	DNA
752	CLONES_TRBTLML_4__infusion_TCR-J_Dep_TCR-V_genomic_1000_AGTACAAG_merged_2500000.txt	3444	52	0.000309448	TGCAGCGGACGGACAGGCCACGTAAACACTGAAGCTTTCTTT	EEEEEEEEEEEEEEEEEEEEEEEEEEEEEEEEEEEEEEEEEE	TRBV29-1*00(950.7)	TRBD1*00(35)	TRBJ1-1*00(230)		700|707|734|0|7||35.0	13|20|36|10|17||35.0	22|40|68|24|42||90.0												TGCAGCGGACGGACAGGCCACGTAAACACTGAAGCTTTCTTT	36								CSGRTGHVNTEAFF		:::::::::0:-7:7:10:-1:-4:17:24:-2:42:::	TLML_4_	DNA
753	CLONES_TRBTLML_4__infusion_TCR-J_Dep_TCR-V_genomic_1000_AGTACAAG_merged_2500000.txt	3453	52	0.000309448	TGTGCCAGCAGCTCCCGGAACCGCCCGGGCCAGTACTTC	EEEEEEEEEEEEEEEEEEEEEEEEEEEEEEEEEEEEEEE	TRBV13*00(549.7)	TRBD1*00(30),TRBD2*00(30)	TRBJ2-5*00(185)		567|580|604|0|13||65.0	9|15|36|23|29||30.0;13|19|48|23|29||30.0	30|40|68|29|39||50.0												TGTGCCAGCAGCTCCCGGAACCGCCCGGGCCAGTACTTC	36								CASSSRNRPGQYF		:::::::::0:-4:13:23:3:-9:29:29:-10:39:::	TLML_4_	DNA
754	CLONES_TRBTLML_4__infusion_TCR-J_Dep_TCR-V_genomic_1000_AGTACAAG_merged_2500000.txt	3455	52	0.000309448	TGCAGTGCTACCTACGGGGCAGCCTACGAGCAGTACTTC	EEEEEEEEEEEEEEEEEEEEEEEEEEEEEEEEEEEEEEE	TRBV20-1*00(1229.4)	TRBD1*00(25)	TRBJ2-7*00(181.5)		759|769|793|0|10||50.0	19|24|36|15|20||25.0	22|39|67|22|39||85.0												TGCAGTGCTACCTACGGGGCAGCCTACGAGCAGTACTTC	36								CSATYGAAYEQYF		:::::::::0:-4:10:15:-7:0:20:22:-2:39:::	TLML_4_	DNA
755	CLONES_TRBTLML_4__infusion_TCR-J_Dep_TCR-V_genomic_1000_AGTACAAG_merged_2500000.txt	3465	52	0.000309448	TGTGCCAGCCTAGCTAGTGGCGACGAGCAGTACTTC	EEEEEEEEEEEEEEEEEEEEEEEEEEEEEEEEEEEE	TRBV7-9*00(968.5)	TRBD2*00(30)	TRBJ2-7*00(181.7)		556|565|593|0|9||45.0	7|13|48|12|18||30.0	25|39|67|22|36||70.0												TGTGCCAGCCTAGCTAGTGGCGACGAGCAGTACTTC	36								CASLASGDEQYF		:::::::::0:-8:9:12:9:-19:18:22:-5:36:::	TLML_4_	DNA
756	CLONES_TRBTLML_4__infusion_TCR-J_Dep_TCR-V_genomic_1000_AGTACAAG_merged_2500000.txt	3466	52	0.000309448	TGTGCCAGCAGTTCGGGGGGCTATGGCTACACCTTC	EEEEEEEEEEEEEEEEEEEEEEEEEEEEEEEEEEEE	TRBV12-3*00(349.3),TRBV12-4*00(349.3)	TRBD1*00(25)	TRBJ1-2*00(218)		530|543|567|0|13||65.0;530|543|567|0|13||65.0	18|23|36|14|19||25.0	24|40|68|20|36||80.0												TGTGCCAGCAGTTCGGGGGGCTATGGCTACACCTTC	36								CASSSGGYGYTF		:::::::::0:-4:13:14:-6:-1:19:20:-4:36:::	TLML_4_	DNA
757	CLONES_TRBTLML_4__infusion_TCR-J_Dep_TCR-V_genomic_1000_AGTACAAG_merged_2500000.txt	3467	52	0.000309448	TGTGCCAGCAGTTACGAAAGGTACGAGCAGTACTTC	EEEEEEEEEEEEEEEEEEEEEEEEEEEEEEEEEEEE	TRBV6-2*00(593.8),TRBV6-3*00(593.8)		TRBJ2-7*00(214.4)		516|531|553|0|15||75.0;516|531|553|0|15||75.0		24|39|67|21|36||75.0												TGTGCCAGCAGTTACGAAAGGTACGAGCAGTACTTC	36								CASSYERYEQYF		:::::::::0:-2:15:::::21:-4:36:::	TLML_4_	DNA
758	CLONES_TRBTLML_4__infusion_TCR-J_Dep_TCR-V_genomic_1000_AGTACAAG_merged_2500000.txt	3474	51	0.000303497	TGTGCCAGCAGCTTCGAAGTCTTACTAGCGGGGGAGAAGACAGATACGCAGTATTTT	EEEEEEEEEEEEEEEEEEEEEEEEEEEEEEEEEEEEEEEEEEEEEEEEEEEEEEEEE	TRBV7-9*00(459.7)	TRBD2*00(45)	TRBJ2-3*00(229.7)		556|570|593|0|14||70.0	19|28|48|23|32||45.0	23|41|69|39|57||90.0												TGTGCCAGCAGCTTCGAAGTCTTACTAGCGGGGGAGAAGACAGATACGCAGTATTTT	36								CASSFEVLLAGEKTDTQYF		:::::::::0:-3:14:23:-3:-4:32:39:-3:57:::	TLML_4_	DNA
759	CLONES_TRBTLML_4__infusion_TCR-J_Dep_TCR-V_genomic_1000_AGTACAAG_merged_2500000.txt	3475	51	0.000303497	TGTGCCAGCAGCCCTACAAGACAGGGATAGAAAGGGGGGGGTACGAGCAGTACTTC	EEEEEEEEEEEEEEEEEEEEEEEEEEEEEEEEEEEEEEEEEEEEEEEEEEEEEEEE	TRBV12-1*00(354)	TRBD1*00(35)	TRBJ2-7*00(214.7)		526|538|563|0|12||60.0	14|21|36|19|26||35.0	24|39|67|41|56||75.0												TGTGCCAGCAGCCCTACAAGACAGGGATAGAAAGGGGGGGGTACGAGCAGTACTTC	36								CASSPTRQG_ERGGYEQYF		:::::::::0:-5:12:19:-2:-3:26:41:-4:56:::	TLML_4_	DNA
760	CLONES_TRBTLML_4__infusion_TCR-J_Dep_TCR-V_genomic_1000_AGTACAAG_merged_2500000.txt	3477	51	0.000303497	TGTGCCAGCAGTTCCAACTCTCTCGAACTCAGCTCTGGAAACACCATATATTTT	EEEEEEEEEEEEEEEEEEEEEEEEEEEEEEEEEEEEEEEEEEEEEEEEEEEEEE	TRBV6-6*00(377.7)		TRBJ1-3*00(185)		516|529|553|0|13||65.0		18|42|70|30|54||120.0												TGTGCCAGCAGTTCCAACTCTCTCGAACTCAGCTCTGGAAACACCATATATTTT	36								CASSSNSLELSSGNTIYF		:::::::::0:-4:13:::::30:2:54:::	TLML_4_	DNA
761	CLONES_TRBTLML_4__infusion_TCR-J_Dep_TCR-V_genomic_1000_AGTACAAG_merged_2500000.txt	3480	51	0.000303497	TGTGCCAGCTCACCAAACCGGCCCGGGACAGTTTACAATGAGCAGTTCTTC	EEEEEEEEEEEEEEEEEEEEEEEEEEEEEEEEEEEEEEEEEEEEEEEEEEE	TRBV18*00(344.7)	TRBD1*00(50)	TRBJ2-1*00(230)		702|717|739|0|15||75.0	9|19|36|21|31||50.0	24|42|70|33|51||90.0												TGTGCCAGCTCACCAAACCGGCCCGGGACAGTTTACAATGAGCAGTTCTTC	36								CASSPNRPGTVYNEQFF		:::::::::0:-2:15:21:3:-5:31:33:-4:51:::	TLML_4_	DNA
762	CLONES_TRBTLML_4__infusion_TCR-J_Dep_TCR-V_genomic_1000_AGTACAAG_merged_2500000.txt	3486	51	0.000303497	TGTGCCAGCCGGGGGTCCGGGACAGGGTCCAATCAGCCCCAGCATTTT	EEEEEEEEEEEEEEEEEEEEEEEEEEEEEEEEEEEEEEEEEEEEEEEE	TRBV6-5*00(1095.1)	TRBD1*00(55)	TRBJ1-5*00(184.7)		519|528|556|0|9||45.0	10|21|36|16|27||55.0	23|42|70|29|48||95.0												TGTGCCAGCCGGGGGTCCGGGACAGGGTCCAATCAGCCCCAGCATTTT	36								CASRGSGTGSNQPQHF		:::::::::0:-8:9:16:2:-3:27:29:-3:48:::	TLML_4_	DNA
763	CLONES_TRBTLML_4__infusion_TCR-J_Dep_TCR-V_genomic_1000_AGTACAAG_merged_2500000.txt	3487	51	0.000303497	TGTGCCAGCAGTTTAACCTGGACAGGATCTTCCTATACGCAGTATTTT	EEEEEEEEEEEEEEEEEEEEEEEEEEEEEEEEEEEEEEEEEEEEEEEE	TRBV12-3*00(314.7),TRBV12-4*00(314.7)	TRBD1*00(35)	TRBJ2-3*00(207.5)		530|545|567|0|15||75.0;530|545|567|0|15||75.0	13|20|36|19|26||35.0	27|41|69|34|48||70.0												TGTGCCAGCAGTTTAACCTGGACAGGATCTTCCTATACGCAGTATTTT	36								CASSLTWTGSSYTQYF		:::::::::0:-2:15:19:-1:-4:26:34:-7:48:::	TLML_4_	DNA
764	CLONES_TRBTLML_4__infusion_TCR-J_Dep_TCR-V_genomic_1000_AGTACAAG_merged_2500000.txt	3488	51	0.000303497	TGTGCCAGCAGCCCCAGAGGGGAGAGCTCTGGAAACACCATATATTTT	EEEEEEEEEEEEEEEEEEEEEEEEEEEEEEEEEEEEEEEEEEEEEEEE	TRBV11-2*00(571.1)	TRBD1*00(25),TRBD2*00(25)	TRBJ1-3*00(251.8)		522|534|559|0|12||60.0	17|22|36|17|22||25.0;27|32|48|16|21||25.0	16|42|70|22|48||130.0												TGTGCCAGCAGCCCCAGAGGGGAGAGCTCTGGAAACACCATATATTTT	36								CASSPRGESSGNTIYF		:::::::::0:-5:12:17:-5:-2:22:22:4:48:::	TLML_4_	DNA
765	CLONES_TRBTLML_4__infusion_TCR-J_Dep_TCR-V_genomic_1000_AGTACAAG_merged_2500000.txt	3489	51	0.000303497	TGTGCCAGCAGACAGGGACACCAGAAATACACAGATACGCAGTATTTT	EEEEEEEEEEEEEEEEEEEEEEEEEEEEEEEEEEEEEEEEEEEEEEEE	TRBV5-6*00(832.4)	TRBD1*00(30)	TRBJ2-3*00(130)		550|561|586|0|11||55.0	12|18|36|14|20||30.0	22|41|69|29|48||95.0												TGTGCCAGCAGACAGGGACACCAGAAATACACAGATACGCAGTATTTT	36								CASRQGHQKYTDTQYF		:::::::::0:-5:11:14:0:-6:20:29:-2:48:::	TLML_4_	DNA
766	CLONES_TRBTLML_4__infusion_TCR-J_Dep_TCR-V_genomic_1000_AGTACAAG_merged_2500000.txt	3493	51	0.000303497	TGTGCCAGCAGTGCCGGGGCGGGGGGACACAGATACGCAGTATTTT	EEEEEEEEEEEEEEEEEEEEEEEEEEEEEEEEEEEEEEEEEEEEEE	TRBV6-4*00(557.6)	TRBD1*00(33)	TRBJ2-3*00(235)		518|531|555|0|13||65.0	10|23|36|13|26|SA15GSA17G|33.0	22|41|69|27|46||95.0												TGTGCCAGCAGTGCCGGGGCGGGGGGACACAGATACGCAGTATTTT	36								CASSAGAG_DTDTQYF		:::::::::0:-4:13:13:2:-1:26:27:-2:46:::	TLML_4_	DNA
767	CLONES_TRBTLML_4__infusion_TCR-J_Dep_TCR-V_genomic_1000_AGTACAAG_merged_2500000.txt	3501	51	0.000303497	TGTGCCAGTAGTATAGGGGGGGGGCTCACTGAAGCTTTCTTT	EEEEEEEEEEEEEEEEEEEEEEEEEEEEEEEEEEEEEEEEEE	TRBV19*00(382.3)	TRBD1*00(30)	TRBJ1-1*00(219.7)		559|575|596|0|16||80.0	18|24|36|19|25||30.0	24|40|68|26|42||80.0												TGTGCCAGTAGTATAGGGGGGGGGCTCACTGAAGCTTTCTTT	36								CASSIGGGLTEAFF		:::::::::0:-1:16:19:-6:0:25:26:-4:42:::	TLML_4_	DNA
768	CLONES_TRBTLML_4__infusion_TCR-J_Dep_TCR-V_genomic_1000_AGTACAAG_merged_2500000.txt	3502	51	0.000303497	TGTGCCAGCAGCCCGGGACCCTACACCGGGGAGCTGTTTTTT	EEEEEEEEEEEEEEEEEEEEEEEEEEEEEEEEEEEEEEEEEE	TRBV7-3*00(1281)	TRBD1*00(35),TRBD2*00(35)	TRBJ2-2*00(135)		540|552|577|0|12||60.0	10|17|36|12|19||35.0;14|21|48|12|19||35.0	23|43|71|22|42||100.0												TGTGCCAGCAGCCCGGGACCCTACACCGGGGAGCTGTTTTTT	36								CASSPGPYTGELFF		:::::::::0:-5:12:12:2:-7:19:22:-3:42:::	TLML_4_	DNA
769	CLONES_TRBTLML_4__infusion_TCR-J_Dep_TCR-V_genomic_1000_AGTACAAG_merged_2500000.txt	3503	51	0.000303497	TGCGCCAGCAGCTTCGGACAGCTGAACACTGAAGCTTTCTTT	EEEEEEEEEEEEEEEEEEEEEEEEEEEEEEEEEEEEEEEEEE	TRBV5-1*00(1158)	TRBD1*00(30)	TRBJ1-1*00(167.6)		554|568|590|0|14||70.0	13|19|36|15|21||30.0	20|40|68|22|42||100.0												TGCGCCAGCAGCTTCGGACAGCTGAACACTGAAGCTTTCTTT	36								CASSFGQLNTEAFF		:::::::::0:-2:14:15:-1:-5:21:22:0:42:::	TLML_4_	DNA
770	CLONES_TRBTLML_4__infusion_TCR-J_Dep_TCR-V_genomic_1000_AGTACAAG_merged_2500000.txt	3510	51	0.000303497	TGTGCCAGCAAGTAGGCCCCCGAACACTGAAGCTTTCTTT	EEEEEEEEEEEEEEEEEEEEEEEEEEEEEEEEEEEEEEEE	TRBV25-1*00(942.9)	TRBD1*00(30)	TRBJ1-1*00(130)		551|561|588|0|10||50.0	0|6|36|15|21||30.0	21|40|68|21|40||95.0												TGTGCCAGCAAGTAGGCCCCCGAACACTGAAGCTTTCTTT	36								CASK*AP_NTEAFF		:::::::::0:-7:10:15:12:-18:21:21:-1:40:::	TLML_4_	DNA
771	CLONES_TRBTLML_4__infusion_TCR-J_Dep_TCR-V_genomic_1000_AGTACAAG_merged_2500000.txt	3516	51	0.000303497	TGTGCCAGCAGCGCGCGGGGGCCTAACAAGCAGTACTTC	EEEEEEEEEEEEEEEEEEEEEEEEEEEEEEEEEEEEEEE	TRBV28*00(854.8)	TRBD1*00(30)	TRBJ2-7*00(127)		564|575|601|0|11||55.0	18|24|36|16|22||30.0	28|39|67|28|39||55.0												TGTGCCAGCAGCGCGCGGGGGCCTAACAAGCAGTACTTC	36								CASSARGPNKQYF		:::::::::0:-6:11:16:-6:0:22:28:-8:39:::	TLML_4_	DNA
772	CLONES_TRBTLML_4__infusion_TCR-J_Dep_TCR-V_genomic_1000_AGTACAAG_merged_2500000.txt	3518	51	0.000303497	TGCAGTCCGGGGACGGGGAGGAACACTGAAGCTTTCTTT	EEEEEEEEEEEEEEEEEEEEEEEEEEEEEEEEEEEEEEE	TRBV20-1*00(483.4)	TRBD1*00(29),TRBD2*00(25)	TRBJ1-1*00(235)		759|765|793|0|6||30.0	12|21|36|9|18|SA17G|29.0;14|19|48|6|11||25.0	21|40|68|20|39||95.0												TGCAGTCCGGGGACGGGGAGGAACACTGAAGCTTTCTTT	36								CSPGTGRNTEAFF		:::::::::0:-8:6:9:0:-3:18:20:-1:39:::	TLML_4_	DNA
773	CLONES_TRBTLML_4__infusion_TCR-J_Dep_TCR-V_genomic_1000_AGTACAAG_merged_2500000.txt	3519	51	0.000303497	TGCAGTGCTGCCGGGACGGGCACAGATACGCAGTATTTT	EENNNNNNNNNNNNNNNNNNNNNNNNNNNNNNNNNNNNN	TRBV20-1*00(676.4)	TRBD1*00(35),TRBD2*00(35)	TRBJ2-3*00(239)		759|768|793|0|9||45.0	10|17|36|10|17||35.0;14|21|48|10|17||35.0	21|41|69|19|39||100.0												TGCAGTGCTGCCGGGACGGGCACAGATACGCAGTATTTT	36								CSAAGTGTDTQYF		:::::::::0:-5:9:10:2:-7:17:19:-1:39:::	TLML_4_	DNA
774	CLONES_TRBTLML_4__infusion_TCR-J_Dep_TCR-V_genomic_1000_AGTACAAG_merged_2500000.txt	3521	51	0.000303497	TGTGCCAGCGGTATATAGCAATCAGCCCCAGCATTTT	EEEEEEEEEEEEEEEEEEEEEEEEEEEEEEEEEEEEE	TRBV6-4*00(437.7)		TRBJ1-5*00(108.3)		518|527|555|0|9||45.0		18|42|70|13|37||120.0												TGTGCCAGCGGTATATAGCAATCAGCCCCAGCATTTT	36								CASGI*_NQPQHF		:::::::::0:-8:9:::::13:2:37:::	TLML_4_	DNA
775	CLONES_TRBTLML_4__infusion_TCR-J_Dep_TCR-V_genomic_1000_AGTACAAG_merged_2500000.txt	3525	51	0.000303497	TGTGCCATCAGTGAGGGGGGGGAGCTGTTTTTT	EEEEEEEEEEEEEEEEEEEEEEEEEEEEEEEEE	TRBV10-3*00(709.5)		TRBJ2-2*00(213.4)		533|548|570|0|15||75.0		28|43|71|18|33||75.0												TGTGCCATCAGTGAGGGGGGGGAGCTGTTTTTT	36								CAISEGGELFF		:::::::::0:-2:15:::::18:-8:33:::	TLML_4_	DNA
776	CLONES_TRBTLML_4__infusion_TCR-J_Dep_TCR-V_genomic_1000_AGTACAAG_merged_2500000.txt	3534	50	0.000297546	TGTGCCAGCAGCCCCCCCTAAGAGAGGAGGGCTACTAGCGGGGGGGACAGATACGCAGTATTTT	EEEEEEEEEEEEEEEEEEEEEEEEEEEEEEEEEEEEEEEEEEEEEEEEEEEEEEEEEEEEEEEE	TRBV7-3*00(468.9)	TRBD2*00(49)	TRBJ2-3*00(225.7)		540|552|577|0|12||60.0	19|32|48|33|46|SA28G|49.0	23|41|69|46|64||90.0												TGTGCCAGCAGCCCCCCCTAAGAGAGGAGGGCTACTAGCGGGGGGGACAGATACGCAGTATTTT	36								CASSPP*ERRA_LAGGTDTQYF		:::::::::0:-5:12:33:-3:0:46:46:-3:64:::	TLML_4_	DNA
777	CLONES_TRBTLML_4__infusion_TCR-J_Dep_TCR-V_genomic_1000_AGTACAAG_merged_2500000.txt	3535	50	0.000297546	TGTGCCAGCAGACAAAAGGGGTAGTAAACTAAACCATAGCTGTACGAGCAGTACTTC	EEEEEEEEEEEEEEEEEEEEEEEEEEEEEEEEEEEEEEEEEEEEEEEEEEEEEEEEE	TRBV13*00(1110.5)	TRBD1*00(25)	TRBJ2-7*00(215)		567|578|604|0|11||55.0	17|22|36|16|21||25.0	24|39|67|42|57||75.0												TGTGCCAGCAGACAAAAGGGGTAGTAAACTAAACCATAGCTGTACGAGCAGTACTTC	36								CASRQKG**TKP*LYEQYF		:::::::::0:-6:11:16:-5:-2:21:42:-4:57:::	TLML_4_	DNA
778	CLONES_TRBTLML_4__infusion_TCR-J_Dep_TCR-V_genomic_1000_AGTACAAG_merged_2500000.txt	3536	50	0.000297546	TGTGCCAGAAGCCTATCAGGCAGCGACAGTATTAAACTATGGCTACACCTTC	EEEEEEEEEEEEEEEEEEEEEEEEEEEEEEEEEEEEEEEEEEEEEEEEEEEE	TRBV5-3*00(474)	TRBD1*00(25)	TRBJ1-2*00(229.7)		551|563|587|0|12||60.0	14|19|36|24|29||25.0	22|40|68|34|52||90.0												TGTGCCAGAAGCCTATCAGGCAGCGACAGTATTAAACTATGGCTACACCTTC	36								CARSLSGSD_VLNYGYTF		:::::::::0:-4:12:24:-2:-5:29:34:-2:52:::	TLML_4_	DNA
779	CLONES_TRBTLML_4__infusion_TCR-J_Dep_TCR-V_genomic_1000_AGTACAAG_merged_2500000.txt	3538	50	0.000297546	TGTGCTAGTGGTTTGTATCGGGGGCGCGGATAGCGCTATGGCTACACCTTC	EEEEEEEEEEEEEEEEEEEEEEEEEEEEEEEEEEEEEEEEEEEEEEEEEEE	TRBV12-5*00(943.7)	TRBD1*00(40)	TRBJ1-2*00(220)		530|545|567|0|15||75.0	18|26|36|19|27||40.0	24|40|68|35|51||80.0												TGTGCTAGTGGTTTGTATCGGGGGCGCGGATAGCGCTATGGCTACACCTTC	36								CASGLYRGRG*RYGYTF		:::::::::0:-2:15:19:-6:2:27:35:-4:51:::	TLML_4_	DNA
780	CLONES_TRBTLML_4__infusion_TCR-J_Dep_TCR-V_genomic_1000_AGTACAAG_merged_2500000.txt	3541	50	0.000297546	TGCGCCAGCAGCCAAATACCCGGGACAGGGGGACACTGAAGCTTTCTTT	EEEEEEEEEEEEEEEEEEEEEEEEEEEEEEEEEEEEEEEEEEEEEEEEE	TRBV4-1*00(902.9)	TRBD1*00(70)	TRBJ1-1*00(224.6)		537|552|574|0|15||75.0	9|23|36|18|32||70.0	23|40|68|32|49||85.0												TGCGCCAGCAGCCAAATACCCGGGACAGGGGGACACTGAAGCTTTCTTT	36								CASSQIPG_QGDTEAFF		:::::::::0:-2:15:18:3:-1:32:32:-3:49:::	TLML_4_	DNA
781	CLONES_TRBTLML_4__infusion_TCR-J_Dep_TCR-V_genomic_1000_AGTACAAG_merged_2500000.txt	3543	50	0.000297546	TGTGCCAGCAGAGCGACTAGCGGGGGGGCGGGGGAGACCCAGTACTTC	EEEEEEEEEEEEEEEEEEEEEEEEEEEEEEEEEEEEEEEEEEEEEEEE	TRBV7-6*00(409.4),TRBV7-7*00(369.8)	TRBD2*00(59)	TRBJ2-5*00(210)		576|587|613|0|11||55.0;585|596|622|0|11||55.0	18|33|48|14|29|SA28G|59.0	25|40|68|33|48||75.0												TGTGCCAGCAGAGCGACTAGCGGGGGGGCGGGGGAGACCCAGTACTTC	36								CASRATSGGAGETQYF		:::::::::0:-6:11:14:-2:1:29:33:-5:48:::	TLML_4_	DNA
782	CLONES_TRBTLML_4__infusion_TCR-J_Dep_TCR-V_genomic_1000_AGTACAAG_merged_2500000.txt	3551	50	0.000297546	TGTGCCAGCAGCGTAGTTGGTAGGCAAAACACTGAAGCTTTCTTT	EEEEEEEEEEEEEEEEEEEEEEEEEEEEEEEEEEEEEEEEEEEEE	TRBV9*00(459.7)		TRBJ1-1*00(229.3)		559|575|595|0|16||80.0		22|40|68|27|45||90.0												TGTGCCAGCAGCGTAGTTGGTAGGCAAAACACTGAAGCTTTCTTT	36								CASSVVGRQNTEAFF		:::::::::0:0:16:::::27:-2:45:::	TLML_4_	DNA
783	CLONES_TRBTLML_4__infusion_TCR-J_Dep_TCR-V_genomic_1000_AGTACAAG_merged_2500000.txt	3558	50	0.000297546	TGTGCCAGCAGTATATACAGGGGACCAGTCCTCCCCTCCACTTT	EEEEEEEEEEEEEEEEEEEEEEEEEEEEEEEEEEEEEEEEEEEE	TRBV6-9*00(359.3)	TRBD1*00(35)	TRBJ1-6*00(199)		515|527|552|0|12||60.0	15|22|36|16|23||35.0	33|45|73|32|44||60.0												TGTGCCAGCAGTATATACAGGGGACCAGTCCTCCCCTCCACTTT	36								CASSIYR_TSPPLHF		:::::::::0:-5:12:16:-3:-2:23:32:-13:44:::	TLML_4_	DNA
784	CLONES_TRBTLML_4__infusion_TCR-J_Dep_TCR-V_genomic_1000_AGTACAAG_merged_2500000.txt	3562	50	0.000297546	TGCAGTGCTAGACGGGTAGAACTACTCCTACGAGCAGTACTTC	EEEEEEEEEEEEEEEEEEEEEEEEEEEEEEEEEEEEEEEEEEE	TRBV20-1*00(575.5)		TRBJ2-7*00(210.8)		759|771|793|0|12||60.0		20|39|67|24|43||95.0												TGCAGTGCTAGACGGGTAGAACTACTCCTACGAGCAGTACTTC	36								CSARRVE_YSYEQYF		:::::::::0:-2:12:::::24:0:43:::	TLML_4_	DNA
785	CLONES_TRBTLML_4__infusion_TCR-J_Dep_TCR-V_genomic_1000_AGTACAAG_merged_2500000.txt	3569	50	0.000297546	TGTGCCAGCAGCCTCCAGGAGGCCCGTGGGACCCAGTACTTC	EEEEEEEEEEEEEEEEEEEEEEEEEEEEEEEEEEEEEEEEEE	TRBV6-5*00(534.4)	TRBD2*00(25)	TRBJ2-5*00(204.7)		519|530|556|0|11||55.0	1|6|48|11|16||25.0	27|40|68|29|42||65.0												TGTGCCAGCAGCCTCCAGGAGGCCCGTGGGACCCAGTACTTC	36								CASSLQEARGTQYF		:::::::::0:-6:11:11:15:-26:16:29:-7:42:::	TLML_4_	DNA
786	CLONES_TRBTLML_4__infusion_TCR-J_Dep_TCR-V_genomic_1000_AGTACAAG_merged_2500000.txt	3575	50	0.000297546	TGTGCCAGTGAGAATAGCCTGAACACTGAAGCTTTCTTT	EEEEEEEEEEEEEEEEEEEEEEEEEEEEEEEEEEEEEEE	TRBV19*00(854.4)		TRBJ1-1*00(209.7)		559|568|596|0|9||45.0		20|40|68|19|39||100.0												TGTGCCAGTGAGAATAGCCTGAACACTGAAGCTTTCTTT	36								CASENSLNTEAFF		:::::::::0:-8:9:::::19:0:39:::	TLML_4_	DNA
787	CLONES_TRBTLML_4__infusion_TCR-J_Dep_TCR-V_genomic_1000_AGTACAAG_merged_2500000.txt	3576	50	0.000297546	TGTGCCAGCACCCCTGGACCGGGGCCGATCCAGTACTTC	EEEEEEEEEEEEEEEEEEEEEEEEEEEEEEEEEEEEEEE	TRBV6-6*00(729.7)	TRBD1*00(33)	TRBJ2-7*00(184.7)		516|526|553|0|10||50.0	2|15|36|10|23|ST8GSC9A|33.0	30|39|67|30|39||45.0												TGTGCCAGCACCCCTGGACCGGGGCCGATCCAGTACTTC	36								CASTPGPGPIQYF		:::::::::0:-7:10:10:10:-9:23:30:-10:39:::	TLML_4_	DNA
788	CLONES_TRBTLML_4__infusion_TCR-J_Dep_TCR-V_genomic_1000_AGTACAAG_merged_2500000.txt	3577	50	0.000297546	TGTGCCAGCAGTTTAAATAACAATCAGCCCCAGCATTTT	EEEEEEEEEEEEEEEEEEEEEEEEEEEEEEEEEEEEEEE	TRBV27*00(271.4)		TRBJ1-5*00(239)		556|571|593|0|15||75.0		19|42|70|16|39|SG22A|99.0												TGTGCCAGCAGTTTAAATAACAATCAGCCCCAGCATTTT	36								CASSLNNNQPQHF		:::::::::0:-2:15:::::16:1:39:::	TLML_4_	DNA
789	CLONES_TRBTLML_4__infusion_TCR-J_Dep_TCR-V_genomic_1000_AGTACAAG_merged_2500000.txt	3591	50	0.000297546	TGTGCCAGCAGCCAAGGTGTCGGGAGGGAGTTCTTC	EEEEEEEEEEEEEEEEEEEEEEEEEEEEEEEEEEEE	TRBV3-1*00(837)	TRBD2*00(40)	TRBJ2-1*00(178)		543|559|580|0|16||80.0	24|32|48|20|28||40.0	34|42|70|28|36||40.0												TGTGCCAGCAGCCAAGGTGTCGGGAGGGAGTTCTTC	36								CASSQGVGREFF		:::::::::0:-1:16:20:-8:0:28:28:-14:36:::	TLML_4_	DNA
790	CLONES_TRBTLML_4__infusion_TCR-J_Dep_TCR-V_genomic_1000_AGTACAAG_merged_2500000.txt	3593	50	0.000297546	TGCAGTGCCCGGACTAGCGGCTACGAGCAGTACTTC	EEEEEEEEEEEEEEEEEEEEEEEEEEEEEEEEEEEE	TRBV20-1*00(492.1)	TRBD2*00(50)	TRBJ2-7*00(111)		759|767|793|0|8||40.0	17|27|48|10|20||50.0	23|39|67|20|36||80.0												TGCAGTGCCCGGACTAGCGGCTACGAGCAGTACTTC	36								CSARTSGYEQYF		:::::::::0:-6:8:10:-1:-5:20:20:-3:36:::	TLML_4_	DNA
791	CLONES_TRBTLML_4__infusion_TCR-J_Dep_TCR-V_genomic_1000_AGTACAAG_merged_2500000.txt	3599	50	0.000297546	TGTGCCACCAGTGTTCTGGGTATGGCTACACCTTC	EEEEEEEEEEEEEEEEEEEEEEEEEEEEEEEEEEE	TRBV24-1*00(439)		TRBJ1-2*00(213.7)		559|572|597|0|13||65.0		25|40|68|20|35||75.0												TGTGCCACCAGTGTTCTGGGTATGGCTACACCTTC	36								CATSVL_YGYTF		:::::::::0:-5:13:::::20:-5:35:::	TLML_4_	DNA
792	CLONES_TRBTLML_4__infusion_TCR-J_Dep_TCR-V_genomic_1000_AGTACAAG_merged_2500000.txt	3610	49	0.000291596	TGTGCCAGCAGCTCCCCCCTAGCGGGGGGAACCTCCAGGTTGAACAATGAGCAGTTCTTC	EEEEEEEEEEEEEEEEEEEEEEEEEEEEEEEEEEEEEEEEEEEEEEEEEEEEEEEEEEEE	TRBV7-9*00(983.3)	TRBD2*00(42)	TRBJ2-1*00(219.5)		556|569|593|0|13||65.0	20|38|48|18|36|SA28GSG31ASC32A|42.0	25|42|70|43|60||85.0												TGTGCCAGCAGCTCCCCCCTAGCGGGGGGAACCTCCAGGTTGAACAATGAGCAGTTCTTC	36								CASSSPLAGGTSRLNNEQFF		:::::::::0:-4:13:18:-4:6:36:43:-5:60:::	TLML_4_	DNA
793	CLONES_TRBTLML_4__infusion_TCR-J_Dep_TCR-V_genomic_1000_AGTACAAG_merged_2500000.txt	3611	49	0.000291596	TGTGCCAGCAGCTTGATTGTCGGGACAGTAATCTACACCGGGGAGCTGTTTTTT	EEEEEEEEEEEEEEEEEEEEEEEEEEEEEEEEEEEEEEEEEEEEEEEEEEEEEE	TRBV5-8*00(624.8)	TRBD1*00(40)	TRBJ2-2*00(153.6)		551|566|587|0|15||75.0	11|19|36|20|28||40.0	23|43|71|34|54||100.0												TGTGCCAGCAGCTTGATTGTCGGGACAGTAATCTACACCGGGGAGCTGTTTTTT	36								CASSLIVGTVIYTGELFF		:::::::::0:-1:15:20:1:-5:28:34:-3:54:::	TLML_4_	DNA
794	CLONES_TRBTLML_4__infusion_TCR-J_Dep_TCR-V_genomic_1000_AGTACAAG_merged_2500000.txt	3615	49	0.000291596	TGCGCCAGCAGCCAGGGGACAGGGACCGATTATAATTCACCCCTCCACTTT	EEEEEEEEEEEEEEEEEEEEEEEEEEEEEEEEEEEEEEEEEEEEEEEEEEE	TRBV4-3*00(372.8),TRBV4-2*00(353.9)	TRBD1*00(45)	TRBJ1-6*00(222.7)		537|551|574|0|14||70.0;537|551|574|0|14|ST539C|54.0	12|21|36|15|24||45.0	24|45|73|30|51||105.0												TGCGCCAGCAGCCAGGGGACAGGGACCGATTATAATTCACCCCTCCACTTT	36								CASSQGTGTDYNSPLHF		:::::::::0:-3:14:15:0:-3:24:30:-4:51:::	TLML_4_	DNA
795	CLONES_TRBTLML_4__infusion_TCR-J_Dep_TCR-V_genomic_1000_AGTACAAG_merged_2500000.txt	3617	49	0.000291596	TGTGCCAGTAGTACCCCCCCGGGACTAGCGCTCTTAGAGCAGTTCTTC	EEEEEEEEEEEEEEEEEEEEEEEEEEEEEEEEEEEEEEEEEEEEEEEE	TRBV19*00(539)	TRBD2*00(65)	TRBJ2-1*00(135)		559|572|596|0|13||65.0	13|26|48|17|30||65.0	30|42|70|36|48||60.0												TGTGCCAGTAGTACCCCCCCGGGACTAGCGCTCTTAGAGCAGTTCTTC	36								CASSTPPGLALLEQFF		:::::::::0:-4:13:17:3:-6:30:36:-10:48:::	TLML_4_	DNA
796	CLONES_TRBTLML_4__infusion_TCR-J_Dep_TCR-V_genomic_1000_AGTACAAG_merged_2500000.txt	3618	49	0.000291596	TGTGCCAGCAGCGGGGAGGACAGGGGTATAGTACGTGAAGCTTTCTTT	EEEEEEEEEEEEEEEEEEEEEEEEEEEEEEEEEEEEEEEEEEEEEEEE	TRBV9*00(910.2)	TRBD1*00(45)	TRBJ1-1*00(204.6)		559|572|595|0|13||65.0	13|22|36|17|26||45.0	27|40|68|35|48||65.0												TGTGCCAGCAGCGGGGAGGACAGGGGTATAGTACGTGAAGCTTTCTTT	36								CASSGEDRGIVREAFF		:::::::::0:-3:13:17:-1:-2:26:35:-7:48:::	TLML_4_	DNA
797	CLONES_TRBTLML_4__infusion_TCR-J_Dep_TCR-V_genomic_1000_AGTACAAG_merged_2500000.txt	3620	49	0.000291596	TGCGCCAGCAGCCCAATAGCGGGGGGCGCGTACAATGAGCAGTTCTTC	EEEEEEEEEEEEEEEEEEEEEEEEEEEEEEEEEEEEEEEEEEEEEEEE	TRBV5-1*00(643.5)	TRBD1*00(40),TRBD2*00(35)	TRBJ2-1*00(229.3)		554|566|590|0|12||60.0	18|26|36|21|29||40.0;21|28|48|16|23||35.0	24|42|70|30|48||90.0												TGCGCCAGCAGCCCAATAGCGGGGGGCGCGTACAATGAGCAGTTCTTC	36								CASSPIAGGAYNEQFF		:::::::::0:-4:12:21:-6:2:29:30:-4:48:::	TLML_4_	DNA
798	CLONES_TRBTLML_4__infusion_TCR-J_Dep_TCR-V_genomic_1000_AGTACAAG_merged_2500000.txt	3625	49	0.000291596	TGTGCCAGCAGTTACTCGAGGGACAGGGAGGGCGAGCAGTACTTC	EEEEEEEEEEEEEEEEEEEEEEEEEEEEEEEEEEEEEEEEEEEEE	TRBV6-6*00(1176)	TRBD1*00(40),TRBD2*00(35)	TRBJ2-7*00(194.7)		516|536|553|0|20||100.0	13|21|36|20|28||40.0;25|32|48|25|32||35.0	26|39|67|32|45||65.0												TGTGCCAGCAGTTACTCGAGGGACAGGGAGGGCGAGCAGTACTTC	36								CASSYSRDREGEQYF		:::::::::0:3:20:20:-1:-3:28:32:-6:45:::	TLML_4_	DNA
799	CLONES_TRBTLML_4__infusion_TCR-J_Dep_TCR-V_genomic_1000_AGTACAAG_merged_2500000.txt	3626	49	0.000291596	TGTGCCAGCAGTTACCGGGCCCGCGGTGGGTATGGCTACACCTTC	EEEEEEEEEEEEEEEEEEEEEEEEEEEEEEEEEEEEEEEEEEEEE	TRBV6-6*00(368)	TRBD2*00(30)	TRBJ1-2*00(166.7)		516|531|553|0|15||75.0	29|35|48|16|22||30.0	25|40|68|30|45||75.0												TGTGCCAGCAGTTACCGGGCCCGCGGTGGGTATGGCTACACCTTC	36								CASSYRARGGYGYTF		:::::::::0:-2:15:16:-13:3:22:30:-5:45:::	TLML_4_	DNA
800	CLONES_TRBTLML_4__infusion_TCR-J_Dep_TCR-V_genomic_1000_AGTACAAG_merged_2500000.txt	3629	49	0.000291596	TGCGCCAGCAGTCTGATAAGCGGGACTTCCTACGAGCAGTACTTC	EEEEEEEEEEEEEEEEEEEEEEEEEEEEEEEEEEEEEEEEEEEEE	TRBV10-1*00(671.3)	TRBD2*00(35),TRBD1*00(30)	TRBJ2-7*00(229.3)		533|545|570|0|12||60.0	15|22|48|20|27||35.0;11|17|36|20|26||30.0	21|39|67|27|45||90.0												TGCGCCAGCAGTCTGATAAGCGGGACTTCCTACGAGCAGTACTTC	36								CASSLISGTSYEQYF		:::::::::0:-5:12:20:1:-10:27:27:-1:45:::	TLML_4_	DNA
801	CLONES_TRBTLML_4__infusion_TCR-J_Dep_TCR-V_genomic_1000_AGTACAAG_merged_2500000.txt	3640	49	0.000291596	TGTGCCACCAGTGATTCAGGACAGTCCTACGAGCAGTACTTC	EEEEEEEEEEEEEEEEEEEEEEEEEEEEEEEEEEEEEEEEEE	TRBV24-1*00(561.3)	TRBD1*00(30)	TRBJ2-7*00(148.8)		559|575|597|0|16||80.0	13|19|36|18|24||30.0	21|39|67|24|42||90.0												TGTGCCACCAGTGATTCAGGACAGTCCTACGAGCAGTACTTC	36								CATSDSGQSYEQYF		:::::::::0:-2:16:18:-1:-5:24:24:-1:42:::	TLML_4_	DNA
802	CLONES_TRBTLML_4__infusion_TCR-J_Dep_TCR-V_genomic_1000_AGTACAAG_merged_2500000.txt	3641	49	0.000291596	TGTGCCAGCAGTCTTACCGGGACTAGGGACATTCAGTACTTC	EEEEEEEEEEEEEEEEEEEEEEEEEEEEEEEEEEEEEEEEEE	TRBV12-4*00(664.2),TRBV12-3*00(661.1)	TRBD2*00(50)	TRBJ2-4*00(209)		530|542|567|0|12||60.0;530|542|567|0|12||60.0	14|24|48|16|26||50.0	28|42|70|28|42||70.0												TGTGCCAGCAGTCTTACCGGGACTAGGGACATTCAGTACTTC	36								CASSLTGTRDIQYF		:::::::::0:-5:12:16:2:-8:26:28:-8:42:::	TLML_4_	DNA
803	CLONES_TRBTLML_4__infusion_TCR-J_Dep_TCR-V_genomic_1000_AGTACAAG_merged_2500000.txt	3642	49	0.000291596	TGTGCCAGCAGTGAAGCGGTAGGGGGTACGCCCCAGCATTTT	EEEEEEEEEEEEEEEEEEEEEEEEEEEEEEEEEEEEEEEEEE	TRBV6-1*00(543)	TRBD1*00(30)	TRBJ1-5*00(205)		516|534|553|0|18||90.0	17|23|36|20|26||30.0	29|42|70|29|42||65.0												TGTGCCAGCAGTGAAGCGGTAGGGGGTACGCCCCAGCATTTT	36								CASSEAVGGTPQHF		:::::::::0:1:18:20:-5:-1:26:29:-9:42:::	TLML_4_	DNA
804	CLONES_TRBTLML_4__infusion_TCR-J_Dep_TCR-V_genomic_1000_AGTACAAG_merged_2500000.txt	3648	49	0.000291596	TGTGCCAGCAGTAACTCGGGGCTGGTCAGGGCTACACCTTC	EEEEEEEEEEEEEEEEEEEEEEEEEEEEEEEEEEEEEEEEE	TRBV27*00(379)	TRBD1*00(25)	TRBJ1-2*00(199.7)		556|568|593|0|12||60.0	19|24|36|17|22||25.0	28|40|68|29|41||60.0												TGTGCCAGCAGTAACTCGGGGCTGGTCAGGGCTACACCTTC	36								CASSNSG_GQGYTF		:::::::::0:-5:12:17:-7:0:22:29:-8:41:::	TLML_4_	DNA
805	CLONES_TRBTLML_4__infusion_TCR-J_Dep_TCR-V_genomic_1000_AGTACAAG_merged_2500000.txt	3657	49	0.000291596	TGTGCCTGGAGTGTGAAGGGGGACCAGCCCCAGCATTTT	EEEEEEEEEEEEEEEEEEEEEEEEEEEEEEEEEEEEEEE	TRBV30*00(685.4)	TRBD1*00(30)	TRBJ1-5*00(214.3)		787|801|821|0|14||70.0	17|23|36|16|22||30.0	27|42|70|24|39||75.0												TGTGCCTGGAGTGTGAAGGGGGACCAGCCCCAGCATTTT	36								CAWSVKGDQPQHF		:::::::::0:0:14:16:-5:-1:22:24:-7:39:::	TLML_4_	DNA
806	CLONES_TRBTLML_4__infusion_TCR-J_Dep_TCR-V_genomic_1000_AGTACAAG_merged_2500000.txt	3660	49	0.000291596	TGTGCCAGCAGCTCAGGCGCCGGTGAAAAACTGTTTTTT	EEEEEEEEEEEEEEEEEEEEEEEEEEEEEEEEEEEEEEE	TRBV9*00(390)	TRBD1*00(30)	TRBJ1-4*00(219.3)		559|571|595|0|12||60.0	21|27|36|15|21||30.0	27|43|71|23|39||80.0												TGTGCCAGCAGCTCAGGCGCCGGTGAAAAACTGTTTTTT	36								CASSSGAGEKLFF		:::::::::0:-4:12:15:-9:3:21:23:-7:39:::	TLML_4_	DNA
807	CLONES_TRBTLML_4__infusion_TCR-J_Dep_TCR-V_genomic_1000_AGTACAAG_merged_2500000.txt	3679	49	0.000291596	ATGAGGAGGACCGGCGCGAGCAGTACTTC	EEEEEEEEEEEEEEEEEEEEEEEEEEEEE	TRBV5-1*00(524.3)	TRBD2*00(25)	TRBJ2-7*00(205.1)		554|554|590|0|0||0.0	26|31|48|4|9||25.0	26|39|67|16|29||65.0												ATGAGGAGGACCGGCGCGAGCAGTACTTC	36								MRRTG_EQYF		:::::::::0:-16:0:4:-10:-1:9:16:-6:29:::	TLML_4_	DNA
808	CLONES_TRBTLML_4__infusion_TCR-J_Dep_TCR-V_genomic_1000_AGTACAAG_merged_2500000.txt	3687	48	0.000285645	TGTGCCAGCAGCCAAGAAGGGGCCTACTGGGGGGGTGAAAAACTGTTTTTT	EEEEEEEEEEEEEEEEEEEEEEEEEEEEEEEEEEEEEEEEEEEEEEEEEEE	TRBV3-2*00(511),TRBV3-1*00(463)	TRBD1*00(25),TRBD2*00(25)	TRBJ1-4*00(134)		543|560|580|0|17||85.0;543|560|580|0|17||85.0	17|22|36|17|22||25.0;29|34|48|19|24||25.0	27|43|71|35|51||80.0												TGTGCCAGCAGCCAAGAAGGGGCCTACTGGGGGGGTGAAAAACTGTTTTTT	36								CASSQEGAYWGGEKLFF		:::::::::0:0:17:17:-5:-2:22:35:-7:51:::	TLML_4_	DNA
809	CLONES_TRBTLML_4__infusion_TCR-J_Dep_TCR-V_genomic_1000_AGTACAAG_merged_2500000.txt	3693	48	0.000285645	TGTGCCAGCACCCCTCATAGCGGGGGTGGCACCGGGGAGCTGTTTTTT	EEEEEEEEEEEEEEEEEEEEEEEEEEEEEEEEEEEEEEEEEEEEEEEE	TRBV2*00(543.6)	TRBD2*00(35)	TRBJ2-2*00(235)		518|528|555|0|10||50.0	21|28|48|17|24||35.0	24|43|71|29|48||95.0												TGTGCCAGCACCCCTCATAGCGGGGGTGGCACCGGGGAGCTGTTTTTT	36								CASTPHSGGGTGELFF		:::::::::0:-7:10:17:-5:-4:24:29:-4:48:::	TLML_4_	DNA
810	CLONES_TRBTLML_4__infusion_TCR-J_Dep_TCR-V_genomic_1000_AGTACAAG_merged_2500000.txt	3698	48	0.000285645	TGTGCCAGCAGCCATCGACAGGGTTCAGTGGAAACACCATATATTTT	EEEEEEEEEEEEEEEEEEEEEEEEEEEEEEEEEEEEEEEEEEEEEEE	TRBV11-3*00(568),TRBV11-1*00(552),TRBV11-2*00(536)	TRBD1*00(35)	TRBJ1-3*00(234.7)		521|533|558|0|12||60.0;531|543|568|0|12||60.0;522|534|559|0|12||60.0	14|21|36|16|23||35.0	23|42|70|28|47||95.0												TGTGCCAGCAGCCATCGACAGGGTTCAGTGGAAACACCATATATTTT	36								CASSHRQG_SGNTIYF		:::::::::0:-5:12:16:-2:-3:23:28:-3:47:::	TLML_4_	DNA
811	CLONES_TRBTLML_4__infusion_TCR-J_Dep_TCR-V_genomic_1000_AGTACAAG_merged_2500000.txt	3701	48	0.000285645	TGTGCCAGCAGTTACGGCTATACAGGGGACACTGAAGCTTTCTTT	EEEEEEEEEEEEEEEEEEEEEEEEEEEEEEEEEEEEEEEEEEEEE	TRBV6-5*00(882.9)	TRBD1*00(35)	TRBJ1-1*00(198.6)		519|534|556|0|15||75.0	15|22|36|21|28||35.0	23|40|68|28|45||85.0												TGTGCCAGCAGTTACGGCTATACAGGGGACACTGAAGCTTTCTTT	36								CASSYGYTGDTEAFF		:::::::::0:-2:15:21:-3:-2:28:28:-3:45:::	TLML_4_	DNA
812	CLONES_TRBTLML_4__infusion_TCR-J_Dep_TCR-V_genomic_1000_AGTACAAG_merged_2500000.txt	3702	48	0.000285645	TGTGCCAGCAGTACCTCCGGGACTAGCAGCGAGACCCAGTACTTC	EEEEEEEEEEEEEEEEEEEEEEEEEEEEEEEEEEEEEEEEEEEEE	TRBV12-3*00(618.2),TRBV12-4*00(618.2)	TRBD2*00(55)	TRBJ2-5*00(213.6)		530|542|567|0|12||60.0;530|542|567|0|12||60.0	14|25|48|16|27||55.0	25|40|68|30|45||75.0												TGTGCCAGCAGTACCTCCGGGACTAGCAGCGAGACCCAGTACTTC	36								CASSTSGTSSETQYF		:::::::::0:-5:12:16:2:-7:27:30:-5:45:::	TLML_4_	DNA
813	CLONES_TRBTLML_4__infusion_TCR-J_Dep_TCR-V_genomic_1000_AGTACAAG_merged_2500000.txt	3715	48	0.000285645	TGTGCCAGCACGACGGGGGATCGCAATCAGCCCCAGCATTTT	EEEEEEEEEEEEEEEEEEEEEEEEEEEEEEEEEEEEEEEEEE	TRBV28*00(422.5)	TRBD1*00(25)	TRBJ1-5*00(239)		564|574|601|0|10||50.0	18|23|36|14|19||25.0	22|42|70|22|42||100.0												TGTGCCAGCACGACGGGGGATCGCAATCAGCCCCAGCATTTT	36								CASTTGDRNQPQHF		:::::::::0:-7:10:14:-6:-1:19:22:-2:42:::	TLML_4_	DNA
814	CLONES_TRBTLML_4__infusion_TCR-J_Dep_TCR-V_genomic_1000_AGTACAAG_merged_2500000.txt	3716	48	0.000285645	TGTGCCAGCAGGCCCGGGACAGAATTCTACGAGCAGTACTTC	EEEEEEEEEEEEEEEEEEEEEEEEEEEEEEEEEEEEEEEEEE	TRBV27*00(583.3)	TRBD1*00(50)	TRBJ2-7*00(218.6)		556|567|593|0|11||55.0	9|19|36|12|22||50.0	23|39|67|26|42||80.0												TGTGCCAGCAGGCCCGGGACAGAATTCTACGAGCAGTACTTC	36								CASRPGTEFYEQYF		:::::::::0:-6:11:12:3:-5:22:26:-3:42:::	TLML_4_	DNA
815	CLONES_TRBTLML_4__infusion_TCR-J_Dep_TCR-V_genomic_1000_AGTACAAG_merged_2500000.txt	3728	48	0.000285645	TGTGCCAGCACCGGACAGGGGGCCGATGAGCAGTTCTTC	EEEEEEEEEEEEEEEEEEEEEEEEEEEEEEEEEEEEEEE	TRBV12-3*00(571.8),TRBV12-4*00(571.8)	TRBD1*00(55)	TRBJ2-1*00(206.6)		530|540|567|0|10||50.0;530|540|567|0|10||50.0	13|24|36|12|23||55.0	28|42|70|25|39||70.0												TGTGCCAGCACCGGACAGGGGGCCGATGAGCAGTTCTTC	36								CASTGQGADEQFF		:::::::::0:-7:10:12:-1:0:23:25:-8:39:::	TLML_4_	DNA
816	CLONES_TRBTLML_4__infusion_TCR-J_Dep_TCR-V_genomic_1000_AGTACAAG_merged_2500000.txt	3729	48	0.000285645	TGTGCCAGCAGTCCTTGGACAGGCTATGGCTACACCTTC	EEEEEEEEEEEEEEEEEEEEEEEEEEEEEEEEEEEEEEE	TRBV12-4*00(961),TRBV12-3*00(913.7)	TRBD1*00(35)	TRBJ1-2*00(218.6)		530|542|567|0|12||60.0;530|542|567|0|12||60.0	13|20|36|16|23||35.0	24|40|68|23|39||80.0												TGTGCCAGCAGTCCTTGGACAGGCTATGGCTACACCTTC	36								CASSPWTGYGYTF		:::::::::0:-5:12:16:-1:-4:23:23:-4:39:::	TLML_4_	DNA
817	CLONES_TRBTLML_4__infusion_TCR-J_Dep_TCR-V_genomic_1000_AGTACAAG_merged_2500000.txt	3730	48	0.000285645	TGTGCCAGCAGTGTTGGGCAGGCCTACGAGCAGTACTTC	EEEEEEEEEEEEEEEEEEEEEEEEEEEEEEEEEEEEEEE	TRBV2*00(784.7)		TRBJ2-7*00(195)		518|531|555|0|13||65.0		22|39|67|22|39||85.0												TGTGCCAGCAGTGTTGGGCAGGCCTACGAGCAGTACTTC	36								CASSVGQAYEQYF		:::::::::0:-4:13:::::22:-2:39:::	TLML_4_	DNA
818	CLONES_TRBTLML_4__infusion_TCR-J_Dep_TCR-V_genomic_1000_AGTACAAG_merged_2500000.txt	3731	48	0.000285645	TGTGCCAGCAGCCCCGCCAACGGTCAGCCCCAGCATTTT	EEEEEEEEEEEEEEEEEEEEEEEEEEEEEEEEEEEEEEE	TRBV7-2*00(625.2)	TRBD2*00(25)	TRBJ1-5*00(215)		580|592|617|0|12||60.0	4|9|48|12|17||25.0	26|42|70|23|39||80.0												TGTGCCAGCAGCCCCGCCAACGGTCAGCCCCAGCATTTT	36								CASSPANGQPQHF		:::::::::0:-5:12:12:12:-23:17:23:-6:39:::	TLML_4_	DNA
819	CLONES_TRBTLML_4__infusion_TCR-J_Dep_TCR-V_genomic_1000_AGTACAAG_merged_2500000.txt	3732	48	0.000285645	TGTGCCAGCAGGGGGCAGCTAGACACTGAAGCTTTCTTT	EEEEEEEEEEEEEEEEEEEEEEEEEEEEEEEEEEEEEEE	TRBV28*00(796.4)	TRBD1*00(25),TRBD2*00(25)	TRBJ1-1*00(225)		564|575|601|0|11||55.0	19|24|36|11|16||25.0;7|12|48|17|22||25.0	23|40|68|22|39||85.0												TGTGCCAGCAGGGGGCAGCTAGACACTGAAGCTTTCTTT	36								CASRGQLDTEAFF		:::::::::0:-6:11:11:-7:0:16:22:-3:39:::	TLML_4_	DNA
820	CLONES_TRBTLML_4__infusion_TCR-J_Dep_TCR-V_genomic_1000_AGTACAAG_merged_2500000.txt	3742	48	0.000285645	TGTGCCAGGAGGGGGCAGGGAACTACGAGCAGTACTTC	EEEEEEEEEEEEEEEEEEEEEEEEEEEEEEEEEEEEEE	TRBV6-4*00(586.7)	TRBD1*00(35)	TRBJ2-7*00(95)		518|526|555|0|8||40.0	17|24|36|9|16||35.0	23|39|67|22|38||80.0												TGTGCCAGGAGGGGGCAGGGAACTACGAGCAGTACTTC	36								CARRGQ_NYEQYF		:::::::::0:-9:8:9:-5:0:16:22:-3:38:::	TLML_4_	DNA
821	CLONES_TRBTLML_4__infusion_TCR-J_Dep_TCR-V_genomic_1000_AGTACAAG_merged_2500000.txt	3751	48	0.000285645	TGTGCCAGCAGCAACCTCGGGGGGACTTTCTTT	EEEEEEEEEEEEEEEEEEEEEEEEEEEEEEEEE	TRBV27*00(583.3)	TRBD1*00(25)	TRBJ1-1*00(177)		556|567|593|0|11||55.0	18|23|36|18|23||25.0	32|40|68|25|33||40.0												TGTGCCAGCAGCAACCTCGGGGGGACTTTCTTT	36								CASSNLGGTFF		:::::::::0:-6:11:18:-6:-1:23:25:-12:33:::	TLML_4_	DNA
822	CLONES_TRBTLML_4__infusion_TCR-J_Dep_TCR-V_genomic_1000_AGTACAAG_merged_2500000.txt	3757	48	0.000285645	TGCGCCAGCAGGGGGACTGAAGCTTTCTTT	EEEEEEEEEEEEEEEEEEEEEEEEEEEEEE	TRBV5-1*00(723.7)		TRBJ1-1*00(215)		554|565|590|0|11||55.0		25|40|68|15|30||75.0												TGCGCCAGCAGGGGGACTGAAGCTTTCTTT	36								CASRGTEAFF		:::::::::0:-5:11:::::15:-5:30:::	TLML_4_	DNA
823	CLONES_TRBTLML_4__infusion_TCR-J_Dep_TCR-V_genomic_1000_AGTACAAG_merged_2500000.txt	3768	47	0.000279694	TGTGCCAGTAGTATGACCAGGGGGCTGGTGAATCAGCCCCAGCATTTT	EEEEEEEEEEEEEEEEEEEEEEEEEEEEEEEEEEEEEEEEEEEEEEEE	TRBV19*00(701.5)	TRBD1*00(40)	TRBJ1-5*00(229.6)		559|573|596|0|14||70.0	16|24|36|17|25||40.0	24|42|70|30|48||90.0												TGTGCCAGTAGTATGACCAGGGGGCTGGTGAATCAGCCCCAGCATTTT	36								CASSMTRGLVNQPQHF		:::::::::0:-3:14:17:-4:0:25:30:-4:48:::	TLML_4_	DNA
824	CLONES_TRBTLML_4__infusion_TCR-J_Dep_TCR-V_genomic_1000_AGTACAAG_merged_2500000.txt	3769	47	0.000279694	TGTGCCAGCAGTTTTTCCGGGACAGGGATGAGAGAGACCCAGTACTTC	EEEEEEEEEEEEEEEEEEEEEEEEEEEEEEEEEEEEEEEEEEEEEEEE	TRBV28*00(578.6)	TRBD1*00(55)	TRBJ2-5*00(220)		564|578|601|0|14||70.0	10|21|36|16|27||55.0	24|40|68|32|48||80.0												TGTGCCAGCAGTTTTTCCGGGACAGGGATGAGAGAGACCCAGTACTTC	36								CASSFSGTGMRETQYF		:::::::::0:-3:14:16:2:-3:27:32:-4:48:::	TLML_4_	DNA
825	CLONES_TRBTLML_4__infusion_TCR-J_Dep_TCR-V_genomic_1000_AGTACAAG_merged_2500000.txt	3770	47	0.000279694	TGTGCCAGCAGTACCCCGACAGGCTCCGGCGGCTACGAGCAGTACTTC	EEEEEEEEEEEEEEEEEEEEEEEEEEEEEEEEEEEEEEEEEEEEEEEE	TRBV28*00(827.6)	TRBD1*00(30)	TRBJ2-7*00(218.4)		564|576|601|0|12||60.0	14|20|36|17|23||30.0	23|39|67|32|48||80.0												TGTGCCAGCAGTACCCCGACAGGCTCCGGCGGCTACGAGCAGTACTTC	36								CASSTPTGSGGYEQYF		:::::::::0:-5:12:17:-2:-4:23:32:-3:48:::	TLML_4_	DNA
826	CLONES_TRBTLML_4__infusion_TCR-J_Dep_TCR-V_genomic_1000_AGTACAAG_merged_2500000.txt	3771	47	0.000279694	TGTGCCAGCAGCCCCCGCCTTGCTAGCGGGGCTTACGAGCAGTACTTC	EEEEEEEEEEEEEEEEEEEEEEEEEEEEEEEEEEEEEEEEEEEEEEEE	TRBV9*00(244.3)	TRBD2*00(40)	TRBJ2-7*00(214.3)		559|571|595|0|12||60.0	20|28|48|22|30||40.0	24|39|67|33|48||75.0												TGTGCCAGCAGCCCCCGCCTTGCTAGCGGGGCTTACGAGCAGTACTTC	36								CASSPRLASGAYEQYF		:::::::::0:-4:12:22:-4:-4:30:33:-4:48:::	TLML_4_	DNA
827	CLONES_TRBTLML_4__infusion_TCR-J_Dep_TCR-V_genomic_1000_AGTACAAG_merged_2500000.txt	3784	47	0.000279694	TGTGCCAGCAGCTTCAGCGGGGGAAGCTCCTACGAGCAGTACTTC	EEEEEEEEEEEEEEEEEEEEEEEEEEEEEEEEEEEEEEEEEEEEE	TRBV7-2*00(561.6)	TRBD2*00(30)	TRBJ2-7*00(244.3)		580|594|617|0|14||70.0	22|28|48|15|21||30.0	18|39|67|24|45||105.0												TGTGCCAGCAGCTTCAGCGGGGGAAGCTCCTACGAGCAGTACTTC	36								CASSFSGGSSYEQYF		:::::::::0:-3:14:15:-6:-4:21:24:2:45:::	TLML_4_	DNA
828	CLONES_TRBTLML_4__infusion_TCR-J_Dep_TCR-V_genomic_1000_AGTACAAG_merged_2500000.txt	3793	47	0.000279694	TGTGCCAGCAGTCCCGACAGCGGACTCCTACGAGCAGTACTTC	EEEEEEEEEEEEEEEEEEEEEEEEEEEEEEEEEEEEEEEEEEE	TRBV6-3*00(992.1),TRBV6-2*00(976.1)	TRBD1*00(25),TRBD2*00(25)	TRBJ2-7*00(233.8)		516|528|553|0|12||60.0;516|528|553|0|12||60.0	14|19|36|15|20||25.0;22|27|48|18|23||25.0	20|39|67|24|43||95.0												TGTGCCAGCAGTCCCGACAGCGGACTCCTACGAGCAGTACTTC	36								CASSPDS_DSYEQYF		:::::::::0:-5:12:15:-2:-5:20:24:0:43:::	TLML_4_	DNA
829	CLONES_TRBTLML_4__infusion_TCR-J_Dep_TCR-V_genomic_1000_AGTACAAG_merged_2500000.txt	3796	47	0.000279694	TGTGCCTGGGGACGGACAGGGGGCTACGGGCCCCAGCATTTT	EEEEEEEEEEEEEEEEEEEEEEEEEEEEEEEEEEEEEEEEEE	TRBV30*00(463)	TRBD1*00(55)	TRBJ1-5*00(205)		787|796|821|0|9||45.0	13|24|36|13|24||55.0	29|42|70|29|42||65.0												TGTGCCTGGGGACGGACAGGGGGCTACGGGCCCCAGCATTTT	36								CAWGRTGGYGPQHF		:::::::::0:-5:9:13:-1:0:24:29:-9:42:::	TLML_4_	DNA
830	CLONES_TRBTLML_4__infusion_TCR-J_Dep_TCR-V_genomic_1000_AGTACAAG_merged_2500000.txt	3802	47	0.000279694	TGCAGTGCTACGGGCCCCGGCGGGGACTATGGCTACACCTTC	EEEEEEEEEEEEEEEEEEEEEEEEEEEEEEEEEEEEEEEEEE	TRBV20-1*00(825.8)	TRBD2*00(30)	TRBJ1-2*00(224.6)		759|769|793|0|10||50.0	29|35|48|11|17||30.0	23|40|68|25|42||85.0												TGCAGTGCTACGGGCCCCGGCGGGGACTATGGCTACACCTTC	36								CSATGPGGDYGYTF		:::::::::0:-4:10:11:-13:3:17:25:-3:42:::	TLML_4_	DNA
831	CLONES_TRBTLML_4__infusion_TCR-J_Dep_TCR-V_genomic_1000_AGTACAAG_merged_2500000.txt	3813	47	0.000279694	TGTGCCAGCTCGCCTACAGAGAACTATGGCTACACCTTC	EEEEEEEEEEEEEEEEEEEEEEEEEEEEEEEEEEEEEEE	TRBV18*00(319.3)		TRBJ1-2*00(228.6)		702|713|739|0|11||55.0		22|40|68|21|39||90.0												TGTGCCAGCTCGCCTACAGAGAACTATGGCTACACCTTC	36								CASSPTENYGYTF		:::::::::0:-6:11:::::21:-2:39:::	TLML_4_	DNA
832	CLONES_TRBTLML_4__infusion_TCR-J_Dep_TCR-V_genomic_1000_AGTACAAG_merged_2500000.txt	3814	47	0.000279694	TGTGCCAGCAGCCTCGGACGGGATCAGCCCCAGCATTTT	EEEEEEEEEEEEEEEEEEEEEEEEEEEEEEEEEEEEEEE	TRBV7-3*00(342.4)		TRBJ1-5*00(225)		540|552|577|0|12||60.0		25|42|70|22|39||85.0												TGTGCCAGCAGCCTCGGACGGGATCAGCCCCAGCATTTT	36								CASSLGRDQPQHF		:::::::::0:-5:12:::::22:-5:39:::	TLML_4_	DNA
833	CLONES_TRBTLML_4__infusion_TCR-J_Dep_TCR-V_genomic_1000_AGTACAAG_merged_2500000.txt	3824	47	0.000279694	TGCAGCGTGGGAGACAGATACTATGGCTACACCTTC	EEEEEEEEEEEEEEEEEEEEEEEEEEEEEEEEEEEE	TRBV29-1*00(614.3)	TRBD1*00(25),TRBD2*00(25)	TRBJ1-2*00(207.6)		700|708|734|0|8||40.0	14|19|36|12|17||25.0;25|30|48|8|13||25.0	23|40|68|19|36||85.0												TGCAGCGTGGGAGACAGATACTATGGCTACACCTTC	36								CSVGDRYYGYTF		:::::::::0:-6:8:12:-2:-5:17:19:-3:36:::	TLML_4_	DNA
834	CLONES_TRBTLML_4__infusion_TCR-J_Dep_TCR-V_genomic_1000_AGTACAAG_merged_2500000.txt	3830	47	0.000279694	TGCAGTGCTAGGTTGGAGAGAGCAGTACTTC	EEEEEEEEEEEEEEEEEEEEEEEEEEEEEEE	TRBV20-1*00(205)		TRBJ2-7*00(199.7)		759|770|793|0|11||55.0		27|39|67|19|31||60.0												TGCAGTGCTAGGTTGGAGAGAGCAGTACTTC	36								CSARL_REQYF		:::::::::0:-3:11:::::19:-7:31:::	TLML_4_	DNA
835	CLONES_TRBTLML_4__infusion_TCR-J_Dep_TCR-V_genomic_1000_AGTACAAG_merged_2500000.txt	3836	46	0.000273743	TGTGCCAGCAGCCAAGATGGCGGAGATTTTGGTCGGTCTAGCAGGGAGACCCAGTACTTC	EEEEEEEEEEEEEEEEEEEEEEEEEEEEEEEEEEEEEEEEEEEEEEEEEEEEEEEEEEEE	TRBV4-2*00(473.9),TRBV4-3*00(457.9)	TRBD2*00(25)	TRBJ2-5*00(215)		537|555|574|0|18||90.0;537|555|574|0|18|SC539T|74.0	20|25|48|37|42||25.0	25|40|68|45|60||75.0												TGTGCCAGCAGCCAAGATGGCGGAGATTTTGGTCGGTCTAGCAGGGAGACCCAGTACTTC	36								CASSQDGGDFGRSSRETQYF		:::::::::0:1:18:37:-4:-7:42:45:-5:60:::	TLML_4_	DNA
836	CLONES_TRBTLML_4__infusion_TCR-J_Dep_TCR-V_genomic_1000_AGTACAAG_merged_2500000.txt	3838	46	0.000273743	TGTGCAAGTCGCTTATTGCCCCCTCAGCGCATGTAAGAGACCCAGTACTTC	EEEEEEEEEEEEEEEEEEEEEEEEEEEEEEEEEEEEEEEEEEEEEEEEEEE	TRBV12-2*00(737.2)	TRBD1*00(35)	TRBJ2-5*00(225)		526|541|563|0|15||75.0	0|7|36|17|24||35.0	23|40|68|34|51||85.0												TGTGCAAGTCGCTTATTGCCCCCTCAGCGCATGTAAGAGACCCAGTACTTC	36								CASRLLPPQRM*ETQYF		:::::::::0:-2:15:17:12:-17:24:34:-3:51:::	TLML_4_	DNA
837	CLONES_TRBTLML_4__infusion_TCR-J_Dep_TCR-V_genomic_1000_AGTACAAG_merged_2500000.txt	3843	46	0.000273743	TGTGCCAGCAGCCGAGAGACGTACTCTGGGGCCAACGTCCTGACTTTC	EEEEEEEEEEEEEEEEEEEEEEEEEEEEEEEEEEEEEEEEEEEEAAAA	TRBV6-5*00(1275)		TRBJ2-6*00(130)		519|530|556|0|11||55.0		20|45|73|23|48||125.0												TGTGCCAGCAGCCGAGAGACGTACTCTGGGGCCAACGTCCTGACTTTC	32								CASSRETYSGANVLTF		:::::::::0:-6:11:::::23:0:48:::	TLML_4_	DNA
838	CLONES_TRBTLML_4__infusion_TCR-J_Dep_TCR-V_genomic_1000_AGTACAAG_merged_2500000.txt	3851	46	0.000273743	TGTGCCAGCAGCTTGGTGGCGGGGGGGTCAGAGACCCAGTACTTC	EEEEEEEEEEEEEEEEEEEEEEEEEEEEEEEEEEEEEEEEEEEEE	TRBV5-4*00(428.5),TRBV5-8*00(405.3)	TRBD2*00(29),TRBD1*00(25)	TRBJ2-5*00(218.8)		549|565|585|0|16||80.0;551|567|587|0|16||80.0	23|32|48|18|27|SA28G|29.0;18|23|36|20|25||25.0	24|40|68|29|45||80.0												TGTGCCAGCAGCTTGGTGGCGGGGGGGTCAGAGACCCAGTACTTC	36								CASSLVAGGSETQYF		:::::::::0:0:16:18:-7:0:27:29:-4:45:::	TLML_4_	DNA
839	CLONES_TRBTLML_4__infusion_TCR-J_Dep_TCR-V_genomic_1000_AGTACAAG_merged_2500000.txt	3853	46	0.000273743	TGCAGTGCTGAGGGCTATGGCGCGGAAACCTACGAGCAGTACTTC	EEEEEEEEEEEEEEEEEEEEEEEEEEEEEEEEEEEEEEEEEEEEE	TRBV20-1*00(991.5)	TRBD2*00(30)	TRBJ2-7*00(224.6)		759|768|793|0|9||45.0	27|33|48|9|15||30.0	22|39|67|28|45||85.0												TGCAGTGCTGAGGGCTATGGCGCGGAAACCTACGAGCAGTACTTC	36								CSAEGYGAETYEQYF		:::::::::0:-5:9:9:-11:1:15:28:-2:45:::	TLML_4_	DNA
840	CLONES_TRBTLML_4__infusion_TCR-J_Dep_TCR-V_genomic_1000_AGTACAAG_merged_2500000.txt	3854	46	0.000273743	TGCAGTGCTAGAGACCCGGGACAGGCTAGTCAGCCCCAGCATTTT	EEEEEEEEEEEEEEEEEEEEEEEEEEEEEEEEEEEEEEEEEEEEE	TRBV20-1*00(479.3)	TRBD1*00(55)	TRBJ1-5*00(220)		759|773|793|0|14||70.0	9|20|36|14|25||55.0	26|42|70|29|45||80.0												TGCAGTGCTAGAGACCCGGGACAGGCTAGTCAGCCCCAGCATTTT	36								CSARDPGQASQPQHF		:::::::::0:0:14:14:3:-4:25:29:-6:45:::	TLML_4_	DNA
841	CLONES_TRBTLML_4__infusion_TCR-J_Dep_TCR-V_genomic_1000_AGTACAAG_merged_2500000.txt	3865	46	0.000273743	TGTGCCAGTACCTACAATGAGGTAGCGGGGGCCCCGTACTTC	EEEEEEEEEEEEEEEEEEEEEEEEEEEEEEEEEEEEEEEEEE	TRBV19*00(598.5)	TRBD2*00(35),TRBD1*00(30)	TRBJ2-4*00(175)		559|569|596|0|10||50.0	21|28|48|22|29||35.0;18|24|36|26|32||30.0	35|42|70|35|42||35.0												TGTGCCAGTACCTACAATGAGGTAGCGGGGGCCCCGTACTTC	36								CASTYNEVAGAPYF		:::::::::0:-7:10:22:-5:-4:29:35:-15:42:::	TLML_4_	DNA
842	CLONES_TRBTLML_4__infusion_TCR-J_Dep_TCR-V_genomic_1000_AGTACAAG_merged_2500000.txt	3866	46	0.000273743	TGTGCCAGCAGTTACTCTTCGAGCAATCAGCCCCAGCATTTT	EEEEEEEEEEEEEEEEEEEEEEEEEEEEEEEEEEEEEEEEEE	TRBV6-2*00(904.6),TRBV6-3*00(904.6)		TRBJ1-5*00(145)		516|533|553|0|17||85.0;516|533|553|0|17||85.0		21|42|70|21|42||105.0												TGTGCCAGCAGTTACTCTTCGAGCAATCAGCCCCAGCATTTT	36								CASSYSSSNQPQHF		:::::::::0:0:17:::::21:-1:42:::	TLML_4_	DNA
843	CLONES_TRBTLML_4__infusion_TCR-J_Dep_TCR-V_genomic_1000_AGTACAAG_merged_2500000.txt	3868	46	0.000273743	TGCGCCAGCAGCTTGAGGGGGCCTCCTACGAGCAGTACTTC	EEEEEEEEEEEEEEEEEEEEEEEEEEEEEEEEEEEEEEEEE	TRBV5-1*00(712.7)	TRBD1*00(35)	TRBJ2-7*00(233.9)		554|569|590|0|15||75.0	17|24|36|15|22||35.0	20|39|67|22|41||95.0												TGCGCCAGCAGCTTGAGGGGGCCTCCTACGAGCAGTACTTC	36								CASSLRG_SYEQYF		:::::::::0:-1:15:15:-5:0:22:22:0:41:::	TLML_4_	DNA
844	CLONES_TRBTLML_4__infusion_TCR-J_Dep_TCR-V_genomic_1000_AGTACAAG_merged_2500000.txt	3879	46	0.000273743	TGTGCCTGGACTGACAGGGCGGGCACTGAAGCTTTCTTT	EEEEEEEEEEEEEEEEEEEEEEEEEEEEEEEEEEEEEEE	TRBV30*00(237.6)	TRBD1*00(35)	TRBJ1-1*00(219.3)		787|797|821|0|10||50.0	14|21|36|12|19||35.0	24|40|68|23|39||80.0												TGTGCCTGGACTGACAGGGCGGGCACTGAAGCTTTCTTT	36								CAWTDRAGTEAFF		:::::::::0:-4:10:12:-2:-3:19:23:-4:39:::	TLML_4_	DNA
845	CLONES_TRBTLML_4__infusion_TCR-J_Dep_TCR-V_genomic_1000_AGTACAAG_merged_2500000.txt	3885	46	0.000273743	TGTGCCAGTAGTTTCGGCAGGGGCCGGGAGCAGTTCTTC	EEEEEEEEEEEEEEEEEEEEEEEEEEEEEEEEEEEEEEE	TRBV19*00(694.3)	TRBD1*00(30)	TRBJ2-1*00(199.3)		559|571|596|0|12||60.0	16|22|36|17|23||30.0	30|42|70|27|39||60.0												TGTGCCAGTAGTTTCGGCAGGGGCCGGGAGCAGTTCTTC	36								CASSFGRGREQFF		:::::::::0:-5:12:17:-4:-2:23:27:-10:39:::	TLML_4_	DNA
846	CLONES_TRBTLML_4__infusion_TCR-J_Dep_TCR-V_genomic_1000_AGTACAAG_merged_2500000.txt	3886	46	0.000273743	TGTGCCAGCAGCCAAGGACGAGGAGCCAGGGCTTTCTTT	EEEEEEEEEEEEEEEEEEEEEEEEEEEEEEEEEEEEEEE	TRBV3-1*00(359.7),TRBV3-2*00(343.7)		TRBJ1-1*00(185)		543|559|580|0|16||80.0;543|559|580|0|16||80.0		31|40|68|30|39||45.0												TGTGCCAGCAGCCAAGGACGAGGAGCCAGGGCTTTCTTT	36								CASSQGRGARAFF		:::::::::0:-1:16:::::30:-11:39:::	TLML_4_	DNA
847	CLONES_TRBTLML_4__infusion_TCR-J_Dep_TCR-V_genomic_1000_AGTACAAG_merged_2500000.txt	3894	46	0.000273743	TGTGCCAGCAGCCAGGGGGGGCAGCCCCAGCATTTT	EEEEEEEEEEEEEEEEEEEEEEEEEEEEEEEEEEEE	TRBV12-4*00(818.2)	TRBD1*00(35)	TRBJ1-5*00(215)		530|541|567|0|11||55.0	16|23|36|12|19||35.0	27|42|70|21|36||75.0												TGTGCCAGCAGCCAGGGGGGGCAGCCCCAGCATTTT	36								CASSQGGQPQHF		:::::::::0:-6:11:12:-4:-1:19:21:-7:36:::	TLML_4_	DNA
848	CLONES_TRBTLML_4__infusion_TCR-J_Dep_TCR-V_genomic_1000_AGTACAAG_merged_2500000.txt	3897	46	0.000273743	TGCAGTGCCGGACAGTACAATGAGCAGTTCTTC	EEEEEEEEEEEEEEEEEEEEEEEEEEEEEEEEE	TRBV20-1*00(597.9)	TRBD1*00(30)	TRBJ2-1*00(227.9)		759|767|793|0|8||40.0	13|19|36|9|15||30.0	24|42|70|15|33||90.0												TGCAGTGCCGGACAGTACAATGAGCAGTTCTTC	36								CSAGQYNEQFF		:::::::::0:-6:8:9:-1:-5:15:15:-4:33:::	TLML_4_	DNA
849	CLONES_TRBTLML_4__infusion_TCR-J_Dep_TCR-V_genomic_1000_AGTACAAG_merged_2500000.txt	3905	46	0.000273743	TGTGCCAGTAGCCCCTACACCTTC	EEEEEEEEEEEEEEEEEEEEEEEE	TRBV19*00(959.5)		TRBJ1-2*00(189.3)		559|570|596|0|11||55.0		30|40|68|14|24||50.0												TGTGCCAGTAGCCCCTACACCTTC	36								CASSPYTF		:::::::::0:-6:11:::::14:-10:24:::	TLML_4_	DNA
850	CLONES_TRBTLML_4__infusion_TCR-J_Dep_TCR-V_genomic_1000_AGTACAAG_merged_2500000.txt	3908	45	0.000267792	TGTGCCAGCAGTATACAGGGGAGCACTGAAGCTTTCTTTGGACAAGGCACCAGACTCACAGTTGTAGGTAAGACATTTTTCAGGTTCTTTTGCAGATCCGTCACAGGGAAAAGTGGGTCCACAGTGTCCCTTTTAGAGTGGCTATATTCTTATGTGCTAACTATGGCTACACCTTC	NNNNNNNNNNNNNNNNNNNNNNNNNNNNNNNNNNNNNNNNNNNNNNNNNNNNNNNNNNNNNNNNNNNNNNNNNNNNNNNNNNNNNNNNNNNNNNNNNNNNNNNNNNNNNNNNNNNNNNNNNNNNNNNNNNNNNNNNNNNNNNNNNNNNNNNNNNNNNNNNNNNNNNNNNNNNNNNN	TRBV6-5*00(547.9)	TRBD1*00(35)	TRBJ1-2*00(278.5)		519|531|556|0|12||60.0	15|22|36|14|21||35.0	19|40|68|155|176||105.0												TGTGCCAGCAGTATACAGGGGAGCACTGAAGCTTTCTTTGGACAAGGCACCAGACTCACAGTTGTAGGTAAGACATTTTTCAGGTTCTTTTGCAGATCCGTCACAGGGAAAAGTGGGTCCACAGTGTCCCTTTTAGAGTGGCTATATTCTTATGTGCTAACTATGGCTACACCTTC	45								CASSIQGSTEAFFGQGTRLTVVGKTFFRF_LQIRHREKWVHSVPFRVAIFLCANYGYTF		:::::::::0:-5:12:14:-3:-2:21:155:1:176:::	TLML_4_	DNA
851	CLONES_TRBTLML_4__infusion_TCR-J_Dep_TCR-V_genomic_1000_AGTACAAG_merged_2500000.txt	3909	45	0.000267792	TGTGCCCTCCTCTTAGGCGAAAAAATGCTAGGCCCTTATGGCTACACCTTC	EEEEEEEEEEEEEEEEEEEEEEEEEEEEEEEEEEEEEEEEEEEEEEEEEEE	TRBV30*00(465.3)	TRBD2*00(30)	TRBJ1-2*00(119.5)		787|793|821|0|6||30.0	30|36|48|30|36||30.0	25|40|68|36|51||75.0												TGTGCCCTCCTCTTAGGCGAAAAAATGCTAGGCCCTTATGGCTACACCTTC	36								CALLLGEKMLGPYGYTF		:::::::::0:-8:6:30:-14:4:36:36:-5:51:::	TLML_4_	DNA
852	CLONES_TRBTLML_4__infusion_TCR-J_Dep_TCR-V_genomic_1000_AGTACAAG_merged_2500000.txt	3910	45	0.000267792	TGTGCCAGCCAATATCGCGGCGGGACAGGTAACACCGGGGAGCTGTTTTTT	EEEEEEEEEEEEEEEEEEEEEEEEEEEEEEEEEEEEEEEEEEEEEEEEEEE	TRBV7-9*00(384.7)	TRBD1*00(45)	TRBJ2-2*00(244.6)		556|565|593|0|9||45.0	11|20|36|20|29||45.0	22|43|71|30|51||105.0												TGTGCCAGCCAATATCGCGGCGGGACAGGTAACACCGGGGAGCTGTTTTTT	36								CASQYRGGTGNTGELFF		:::::::::0:-8:9:20:1:-4:29:30:-2:51:::	TLML_4_	DNA
853	CLONES_TRBTLML_4__infusion_TCR-J_Dep_TCR-V_genomic_1000_AGTACAAG_merged_2500000.txt	3913	45	0.000267792	TGTGCCAGCAGTTTGCGACAAAGGACAGGGTCCCCACTGGCTTTCTTT	EEEEEEEEEEEEEEEEEEEEEEEEEEEEEEEEEEEEEEEEEEEEEEEE	TRBV12-4*00(980.2),TRBV12-3*00(926)	TRBD1*00(40)	TRBJ1-1*00(183.7)		530|544|567|0|14||70.0;530|544|567|0|14||70.0	13|21|36|22|30||40.0	31|40|68|39|48||45.0												TGTGCCAGCAGTTTGCGACAAAGGACAGGGTCCCCACTGGCTTTCTTT	36								CASSLRQRTGSPLAFF		:::::::::0:-3:14:22:-1:-3:30:39:-11:48:::	TLML_4_	DNA
854	CLONES_TRBTLML_4__infusion_TCR-J_Dep_TCR-V_genomic_1000_AGTACAAG_merged_2500000.txt	3914	45	0.000267792	TGCGCCAGCAGCCAAGAGTGGACGTCGGCTTTGGTATTGCAGTACTTC	EEEEEEEEEEEEEEEEEEEEEEEEEEEEEEEEEEEEEEEEEEEEEEEE	TRBV4-1*00(869.1)		TRBJ2-7*00(189.1)		537|554|574|0|17||85.0		29|39|67|38|48||50.0												TGCGCCAGCAGCCAAGAGTGGACGTCGGCTTTGGTATTGCAGTACTTC	36								CASSQEWTSALVLQYF		:::::::::0:0:17:::::38:-9:48:::	TLML_4_	DNA
855	CLONES_TRBTLML_4__infusion_TCR-J_Dep_TCR-V_genomic_1000_AGTACAAG_merged_2500000.txt	3922	45	0.000267792	TGTGCCAGCAGCCCGCAACCGGGACAGTCCTACGAGCAGTACTTC	EEEEEEEEEEEEEEEEEEEEEEEEEEEEEEEEEEEEEEEEEEEEE	TRBV9*00(575)	TRBD1*00(45)	TRBJ2-7*00(174.2)		559|571|595|0|12||60.0	10|19|36|18|27||45.0	21|39|67|27|45||90.0												TGTGCCAGCAGCCCGCAACCGGGACAGTCCTACGAGCAGTACTTC	36								CASSPQPGQSYEQYF		:::::::::0:-4:12:18:2:-5:27:27:-1:45:::	TLML_4_	DNA
856	CLONES_TRBTLML_4__infusion_TCR-J_Dep_TCR-V_genomic_1000_AGTACAAG_merged_2500000.txt	3924	45	0.000267792	TGCAGTGCTACCACAGGGGGAATGAACACCGGGGAGCTGTTTTTT	EEEEEEEEEEEEEEEEEEEEEEEEEEEEEEEEEEEEEEEEEEEEE	TRBV20-1*00(955.2)	TRBD1*00(40)	TRBJ2-2*00(249.2)		759|769|793|0|10||50.0	15|23|36|12|20||40.0	21|43|71|23|45||110.0												TGCAGTGCTACCACAGGGGGAATGAACACCGGGGAGCTGTTTTTT	36								CSATTGGMNTGELFF		:::::::::0:-4:10:12:-3:-1:20:23:-1:45:::	TLML_4_	DNA
857	CLONES_TRBTLML_4__infusion_TCR-J_Dep_TCR-V_genomic_1000_AGTACAAG_merged_2500000.txt	3925	45	0.000267792	TGCAGTGCCAAGGGGCCGGGGGCTAGTAGAGATACGCAGTATTTT	EEEEEEEEEEEEEEEEEEEEEEEEEEEEEEEEEEEEEEEEEEEEE	TRBV20-1*00(413.9)	TRBD1*00(25),TRBD2*00(25)	TRBJ2-3*00(228)		759|767|793|0|8||40.0	10|15|36|15|20||25.0;14|19|48|15|20||25.0	17|41|69|21|45|SC22TSC24G|88.0												TGCAGTGCCAAGGGGCCGGGGGCTAGTAGAGATACGCAGTATTTT	36								CSAKGPGASRDTQYF		:::::::::0:-6:8:15:2:-9:20:21:3:45:::	TLML_4_	DNA
858	CLONES_TRBTLML_4__infusion_TCR-J_Dep_TCR-V_genomic_1000_AGTACAAG_merged_2500000.txt	3929	45	0.000267792	TGTGCCAGCAGTTTAGTTCCCAGGACAATCAGCCCCAGCATTTT	EEEEEEEEEEEEEEEEEEEEEEEEEEEEEEEEEEEEEEEEEEEE	TRBV12-4*00(752.7),TRBV12-3*00(743.1)		TRBJ1-5*00(174.3)		530|546|567|0|16||80.0;530|546|567|0|16||80.0		23|42|70|25|44||95.0												TGTGCCAGCAGTTTAGTTCCCAGGACAATCAGCCCCAGCATTTT	36								CASSLVP_DNQPQHF		:::::::::0:-1:16:::::25:-3:44:::	TLML_4_	DNA
859	CLONES_TRBTLML_4__infusion_TCR-J_Dep_TCR-V_genomic_1000_AGTACAAG_merged_2500000.txt	3935	45	0.000267792	TGTGCCAGCAGCTTTGAGTCCGTGGGCACTGAAGCTTTCTTT	EEEEEEEEEEEEEEEEEEEEEEEEEEEEEEEEEEEEEEEEEE	TRBV7-2*00(773.2)	TRBD2*00(25)	TRBJ1-1*00(165)		580|594|617|0|14||70.0	10|15|48|16|21||25.0	24|40|68|26|42||80.0												TGTGCCAGCAGCTTTGAGTCCGTGGGCACTGAAGCTTTCTTT	36								CASSFESVGTEAFF		:::::::::0:-3:14:16:6:-17:21:26:-4:42:::	TLML_4_	DNA
860	CLONES_TRBTLML_4__infusion_TCR-J_Dep_TCR-V_genomic_1000_AGTACAAG_merged_2500000.txt	3936	45	0.000267792	TGTGCCAGCAGGGCTGGGGGTACTTGGACTGAAGCTTTCTTT	EEEEEEEEEEEEEEEEEEEEEEEEEEEEEEEEEEEEEEEEEE	TRBV12-3*00(753.2),TRBV12-4*00(753.2)	TRBD1*00(25)	TRBJ1-1*00(213.5)		530|541|567|0|11||55.0;530|541|567|0|11||55.0	18|23|36|15|20||25.0	25|40|68|27|42||75.0												TGTGCCAGCAGGGCTGGGGGTACTTGGACTGAAGCTTTCTTT	36								CASRAGGTWTEAFF		:::::::::0:-6:11:15:-6:-1:20:27:-5:42:::	TLML_4_	DNA
861	CLONES_TRBTLML_4__infusion_TCR-J_Dep_TCR-V_genomic_1000_AGTACAAG_merged_2500000.txt	3958	45	0.000267792	TGTGCCAGTAGTACGCCTAGTGCAGATACGCAGTATTTT	EEEEEEEEEEEEEEEEEEEEEEEEEEEEEEEEEEEEEEE	TRBV19*00(478.2)	TRBD2*00(25)	TRBJ2-3*00(225)		559|572|596|0|13||65.0	8|13|48|16|21||25.0	24|41|69|22|39||85.0												TGTGCCAGTAGTACGCCTAGTGCAGATACGCAGTATTTT	36								CASSTPSADTQYF		:::::::::0:-4:13:16:8:-19:21:22:-4:39:::	TLML_4_	DNA
862	CLONES_TRBTLML_4__infusion_TCR-J_Dep_TCR-V_genomic_1000_AGTACAAG_merged_2500000.txt	3959	45	0.000267792	TGTGCCAGCTCACCCGACAGGGGGCAAAAAGCTTTCTTT	EEEEEEEEEEEEEEEEEEEEEEEEEEEEEEEEEEEEEEE	TRBV18*00(1026.6)	TRBD1*00(50)	TRBJ1-1*00(193.5)		702|716|739|0|14||70.0	14|24|36|15|25||50.0	29|40|68|28|39||55.0												TGTGCCAGCTCACCCGACAGGGGGCAAAAAGCTTTCTTT	36								CASSPDRGQKAFF		:::::::::0:-3:14:15:-2:0:25:28:-9:39:::	TLML_4_	DNA
863	CLONES_TRBTLML_4__infusion_TCR-J_Dep_TCR-V_genomic_1000_AGTACAAG_merged_2500000.txt	3960	45	0.000267792	TGTGCCAGCAGTTTTATTAGGGAACAGCCCCAGCATTTT	EEEEEEEEEEEEEEEEEEEEEEEEEEEEEEEEEEEEEEE	TRBV27*00(544.6)		TRBJ1-5*00(215)		556|570|593|0|14||70.0		27|42|70|24|39||75.0												TGTGCCAGCAGTTTTATTAGGGAACAGCCCCAGCATTTT	36								CASSFIREQPQHF		:::::::::0:-3:14:::::24:-7:39:::	TLML_4_	DNA
864	CLONES_TRBTLML_4__infusion_TCR-J_Dep_TCR-V_genomic_1000_AGTACAAG_merged_2500000.txt	3978	44	0.000261841	TGTGCCAGCAGTTACCCTAACCCCGGGACTAGCGGGGGGTCTAGCACAGATACGCAGTATTTT	EEEEEEEEEEEEEEEEEEEEEEEEEEEEEEEEEEEEEEEEEEEEEEEEEEEEEEEEEEEEEEE	TRBV6-2*00(1205.1),TRBV6-3*00(1205.1)	TRBD2*00(75)	TRBJ2-3*00(160)		516|531|553|0|15||75.0;516|531|553|0|15||75.0	13|28|48|21|36||75.0	18|41|69|40|63||115.0												TGTGCCAGCAGTTACCCTAACCCCGGGACTAGCGGGGGGTCTAGCACAGATACGCAGTATTTT	36								CASSYPNPGTSGGSSTDTQYF		:::::::::0:-2:15:21:3:-4:36:40:2:63:::	TLML_4_	DNA
865	CLONES_TRBTLML_4__infusion_TCR-J_Dep_TCR-V_genomic_1000_AGTACAAG_merged_2500000.txt	3979	44	0.000261841	TGTGCCAGCAGCCCATTTGGGACAGGAGACTCCTATAATTCACCCCTCCACTTT	EEEEEEEEEEEEEEEEEEEEEEEEEEEEEEEEEEEEEEEEEEEEEEEEEEEEEE	TRBV5-6*00(225),TRBV5-7*00(209),TRBV5-5*00(203.5)	TRBD1*00(25),TRBD2*00(25)	TRBJ1-6*00(263.5)		550|562|586|0|12||60.0;551|563|587|0|12||60.0;549|561|585|0|12||60.0	12|17|36|18|23||25.0;16|21|48|18|23||25.0	15|45|73|23|54|I20A|129.0												TGTGCCAGCAGCCCATTTGGGACAGGAGACTCCTATAATTCACCCCTCCACTTT	36								CASSPFGTGDSYNSPLHF		:::::::::0:-4:12:18:0:-7:23:23:5:54:::	TLML_4_	DNA
866	CLONES_TRBTLML_4__infusion_TCR-J_Dep_TCR-V_genomic_1000_AGTACAAG_merged_2500000.txt	3982	44	0.000261841	TGTGCCACCAGTGATGCGCACCCCGGACAGGACCCCTATGGCTACACCTTC	EEEEEEEEEEEEEEEEEEEEEEEEEEEEEEEEEEEEEEEEEEEEEEEEEEE	TRBV24-1*00(274.6)	TRBD1*00(39)	TRBJ1-2*00(219.2)		559|574|597|0|15||75.0	9|20|36|20|31|SG12C|39.0	24|40|68|35|51||80.0												TGTGCCACCAGTGATGCGCACCCCGGACAGGACCCCTATGGCTACACCTTC	36								CATSDAHPGQDPYGYTF		:::::::::0:-3:15:20:3:-4:31:35:-4:51:::	TLML_4_	DNA
867	CLONES_TRBTLML_4__infusion_TCR-J_Dep_TCR-V_genomic_1000_AGTACAAG_merged_2500000.txt	3995	44	0.000261841	TGTGCCAGCAATTGGGTAGCGGGGGGGTACAATGAGCAGTTCTTC	EEEEEEEEEEEEEEEEEEEEEEEEEEEEEEEEEEEEEEEEEEEEE	TRBV11-1*00(494.2),TRBV11-3*00(478.2),TRBV11-2*00(446.2)	TRBD2*00(39)	TRBJ2-1*00(205.6)		531|541|568|0|10||50.0;521|531|558|0|10||50.0;522|532|559|0|10||50.0	21|32|48|16|27|SA28G|39.0	24|42|70|27|45||90.0												TGTGCCAGCAATTGGGTAGCGGGGGGGTACAATGAGCAGTTCTTC	36								CASNWVAGGYNEQFF		:::::::::0:-7:10:16:-5:0:27:27:-4:45:::	TLML_4_	DNA
868	CLONES_TRBTLML_4__infusion_TCR-J_Dep_TCR-V_genomic_1000_AGTACAAG_merged_2500000.txt	3997	44	0.000261841	TGTGCCAGCAGCTTTAGACAGGGGGGATTCGCGAGCAGTACTTC	EEEEEEEEEEEEEEEEEEEEEEEEEEEEEEEEEEEEEEEEEEEE	TRBV7-2*00(275)	TRBD1*00(45)	TRBJ2-7*00(203.5)		580|594|617|0|14||70.0	14|23|36|16|25||45.0	26|39|67|31|44||65.0												TGTGCCAGCAGCTTTAGACAGGGGGGATTCGCGAGCAGTACTTC	36								CASSFRQ_GIREQYF		:::::::::0:-3:14:16:-2:-1:25:31:-6:44:::	TLML_4_	DNA
869	CLONES_TRBTLML_4__infusion_TCR-J_Dep_TCR-V_genomic_1000_AGTACAAG_merged_2500000.txt	3999	44	0.000261841	TGTGCCAGCAGCTTAAGGGCCAGGGTCCTACGAGCAGTACTTC	EEEEEEEEEEEEEEEEEEEEEEEEEEEEEEEEEEEEEEEEEEE	TRBV7-3*00(638.2)	TRBD1*00(29),TRBD2*00(25)	TRBJ2-7*00(229.3)		540|556|577|0|16||80.0	12|21|36|16|25|SA15C|29.0;29|34|48|16|21||25.0	21|39|67|25|43||90.0												TGTGCCAGCAGCTTAAGGGCCAGGGTCCTACGAGCAGTACTTC	36								CASSLRA_GSYEQYF		:::::::::0:-1:16:16:0:-3:25:25:-1:43:::	TLML_4_	DNA
870	CLONES_TRBTLML_4__infusion_TCR-J_Dep_TCR-V_genomic_1000_AGTACAAG_merged_2500000.txt	4011	44	0.000261841	TGTGCCAGCAGTGAAACTGTGGGTCGGAATGAGCAGTTCTTC	EEEEEEEEEEEEEEEEEEEEEEEEEEEEEEEEEEEEEEEEEE	TRBV2*00(350.9)		TRBJ2-1*00(129.9)		518|533|555|0|15||75.0		27|42|70|27|42||75.0												TGTGCCAGCAGTGAAACTGTGGGTCGGAATGAGCAGTTCTTC	36								CASSETVGRNEQFF		:::::::::0:-2:15:::::27:-7:42:::	TLML_4_	DNA
871	CLONES_TRBTLML_4__infusion_TCR-J_Dep_TCR-V_genomic_1000_AGTACAAG_merged_2500000.txt	4012	44	0.000261841	TGTGCCAGCAGCTTAGTGATCGGCACCGGGGAGCTGTTTTTT	EEEEEEEEEEEEEEEEEEEEEEEEEEEEEEEEEEEEEEEEEE	TRBV7-6*00(816.1),TRBV7-7*00(736.5)		TRBJ2-2*00(190)		576|592|613|0|16||80.0;585|601|622|0|16||80.0		24|43|71|23|42||95.0												TGTGCCAGCAGCTTAGTGATCGGCACCGGGGAGCTGTTTTTT	36								CASSLVIGTGELFF		:::::::::0:-1:16:::::23:-4:42:::	TLML_4_	DNA
872	CLONES_TRBTLML_4__infusion_TCR-J_Dep_TCR-V_genomic_1000_AGTACAAG_merged_2500000.txt	4013	44	0.000261841	TGTGCCAGCAGCTTAGGCCCTAGCGGGGAGACCCAGTACTTC	EEEEEEEEEEEEEEEEEEEEEEEEEEEEEEEEEEEEEEEEEE	TRBV7-2*00(568.9)	TRBD2*00(40)	TRBJ2-5*00(214.3)		580|596|617|0|16||80.0	20|28|48|19|27||40.0	25|40|68|27|42||75.0												TGTGCCAGCAGCTTAGGCCCTAGCGGGGAGACCCAGTACTTC	36								CASSLGPSGETQYF		:::::::::0:-1:16:19:-4:-4:27:27:-5:42:::	TLML_4_	DNA
873	CLONES_TRBTLML_4__infusion_TCR-J_Dep_TCR-V_genomic_1000_AGTACAAG_merged_2500000.txt	4014	44	0.000261841	TGTGCCAGCAGCCCGTGGGACGGCGACTATGGCTACACCTTC	EEEEEEEEEEEEEEEEEEEEEEEEEEEEEEEEEEEEEEEEEE	TRBV7-2*00(574)	TRBD1*00(25),TRBD2*00(25)	TRBJ1-2*00(114)		580|592|617|0|12||60.0	12|17|36|16|21||25.0;16|21|48|16|21||25.0	23|40|68|25|42||85.0												TGTGCCAGCAGCCCGTGGGACGGCGACTATGGCTACACCTTC	36								CASSPWDGDYGYTF		:::::::::0:-5:12:16:0:-7:21:25:-3:42:::	TLML_4_	DNA
874	CLONES_TRBTLML_4__infusion_TCR-J_Dep_TCR-V_genomic_1000_AGTACAAG_merged_2500000.txt	4015	44	0.000261841	TGTGCCAGCAGCAGACTAGTCCTAACAGATACGCAGTATTTT	EEEEEEEEEEEEEEEEEEEEEEEEEEEEEEEEEEEEEEEEEE	TRBV7-2*00(806.8)	TRBD2*00(35)	TRBJ2-3*00(225.5)		580|592|617|0|12||60.0	8|15|48|15|22||35.0	23|41|69|24|42||90.0												TGTGCCAGCAGCAGACTAGTCCTAACAGATACGCAGTATTTT	36								CASSRLVLTDTQYF		:::::::::0:-5:12:15:8:-17:22:24:-3:42:::	TLML_4_	DNA
875	CLONES_TRBTLML_4__infusion_TCR-J_Dep_TCR-V_genomic_1000_AGTACAAG_merged_2500000.txt	4016	44	0.000261841	TGTGCCAGCAGCAAGGGGACAATGCGAGAGACCCAGTACTTC	EEEEEEEEEEEEEEEEEEEEEEEEEEEEEEEEEEEEEEEEEE	TRBV7-2*00(764.6)	TRBD1*00(30)	TRBJ2-5*00(130)		580|592|617|0|12||60.0	12|18|36|15|21||30.0	24|40|68|26|42||80.0												TGTGCCAGCAGCAAGGGGACAATGCGAGAGACCCAGTACTTC	36								CASSKGTMRETQYF		:::::::::0:-5:12:15:0:-6:21:26:-4:42:::	TLML_4_	DNA
876	CLONES_TRBTLML_4__infusion_TCR-J_Dep_TCR-V_genomic_1000_AGTACAAG_merged_2500000.txt	4025	44	0.000261841	TGTGCCAGCAGCTCAAGACTGGATTCACCCCTCCACTTT	EEEEEEEEEEEEEEEEEEEEEEEEEEEEEEEEEEEEEEE	TRBV7-8*00(418)		TRBJ1-6*00(223.4)		567|580|604|0|13||65.0		28|45|73|22|39||85.0												TGTGCCAGCAGCTCAAGACTGGATTCACCCCTCCACTTT	36								CASSSRLDSPLHF		:::::::::0:-4:13:::::22:-8:39:::	TLML_4_	DNA
877	CLONES_TRBTLML_4__infusion_TCR-J_Dep_TCR-V_genomic_1000_AGTACAAG_merged_2500000.txt	4026	44	0.000261841	TGCAGTGCTGCAGGGGGCGTTGACGAGACCCAGTACTTC	EEEEEEEEEEEEEEEEEEEEEEEEEEEEEEEEEEEEEEE	TRBV20-1*00(766)	TRBD1*00(45)	TRBJ2-5*00(144.3)		759|768|793|0|9||45.0	16|25|36|10|19||45.0	25|40|68|24|39||75.0												TGCAGTGCTGCAGGGGGCGTTGACGAGACCCAGTACTTC	36								CSAAGGVDETQYF		:::::::::0:-5:9:10:-4:1:19:24:-5:39:::	TLML_4_	DNA
878	CLONES_TRBTLML_4__infusion_TCR-J_Dep_TCR-V_genomic_1000_AGTACAAG_merged_2500000.txt	4037	44	0.000261841	TGTGCCAGCAGCTTAGGAGCGTATGAGCAGTTCTTC	EEEEEEEEEEEEEEEEEEEEEEEEEEEEEEEEEEEE	TRBV11-2*00(857.8)		TRBJ2-1*00(209.4)		522|538|559|0|16||80.0		28|42|70|22|36||70.0												TGTGCCAGCAGCTTAGGAGCGTATGAGCAGTTCTTC	36								CASSLGAYEQFF		:::::::::0:-1:16:::::22:-8:36:::	TLML_4_	DNA
879	CLONES_TRBTLML_4__infusion_TCR-J_Dep_TCR-V_genomic_1000_AGTACAAG_merged_2500000.txt	4050	43	0.00025589	TGTGCCAGCAGTATACAGAGAAACACTGAAGCTTTCTTTGGACAAGGCACCAGACTCACAGTTGTAGGTAAGACATTTTTCAGGTTCTTTTGCAGATCCGTCACAGGGAAAAGTGGGTCCACAGTGTCCCTTTTAGAGTGGCTATATTCTTATGTGCTAACTATGGCTACACCTTC	NNNNNNNNNNNNNNNNNNNNNNNNNNNNNNNNNNNNNNNNNNNNNNNNNNNNNNNNNNNNNNNNNNNNNNNNNNNNNNNNNNNNNNNNNNNNNNNNNNNNNNNNNNNNNNNNNNNNNNNNNNNNNNNNNNNNNNNNNNNNNNNNNNNNNNNNNNNNNNNNNNNNNNNNNNNNNNNN	TRBV6-5*00(757)	TRBD1*00(30)	TRBJ1-2*00(245)		519|531|556|0|12||60.0	6|12|36|124|130||30.0	19|40|68|155|176||105.0												TGTGCCAGCAGTATACAGAGAAACACTGAAGCTTTCTTTGGACAAGGCACCAGACTCACAGTTGTAGGTAAGACATTTTTCAGGTTCTTTTGCAGATCCGTCACAGGGAAAAGTGGGTCCACAGTGTCCCTTTTAGAGTGGCTATATTCTTATGTGCTAACTATGGCTACACCTTC	45								CASSIQRNTEAFFGQGTRLTVVGKTFFRF_LQIRHREKWVHSVPFRVAIFLCANYGYTF		:::::::::0:-5:12:124:6:-12:130:155:1:176:::	TLML_4_	DNA
880	CLONES_TRBTLML_4__infusion_TCR-J_Dep_TCR-V_genomic_1000_AGTACAAG_merged_2500000.txt	4051	43	0.00025589	TGTGCCAGCAGTTCCCGGGGGGGACCCGGGACAGGGGGCGCGGCGGGGGCCAACGTCCTGACTTTC	EEEEEEEEEEEEEEEEEEEEEEEEEEEEEEEEEEEEEEEEEEEEEEEEEEEEEEEEEEEEEEEEEE	TRBV27*00(747.3)	TRBD1*00(85)	TRBJ2-6*00(244.6)		556|569|593|0|13||65.0	9|26|36|24|41||85.0	24|45|73|45|66||105.0												TGTGCCAGCAGTTCCCGGGGGGGACCCGGGACAGGGGGCGCGGCGGGGGCCAACGTCCTGACTTTC	36								CASSSRGGPGTGGAAGANVLTF		:::::::::0:-4:13:24:3:2:41:45:-4:66:::	TLML_4_	DNA
881	CLONES_TRBTLML_4__infusion_TCR-J_Dep_TCR-V_genomic_1000_AGTACAAG_merged_2500000.txt	4052	43	0.00025589	TGTGCCAGCAGCCCCAGATGGACTAGCGGGGGGGCCGGCACAGATACGCAGTATTTT	EEEEEEEEEEEEEEEEEEEEEEEEEEEEEEEEEEEEEEEEEEEEEEEEEEEEEEEEE	TRBV27*00(883.2)	TRBD2*00(69)	TRBJ2-3*00(233.1)		556|567|593|0|11||55.0	17|34|48|19|36|SA28G|69.0	21|41|69|37|57||100.0												TGTGCCAGCAGCCCCAGATGGACTAGCGGGGGGGCCGGCACAGATACGCAGTATTTT	36								CASSPRWTSGGAGTDTQYF		:::::::::0:-6:11:19:-1:2:36:37:-1:57:::	TLML_4_	DNA
882	CLONES_TRBTLML_4__infusion_TCR-J_Dep_TCR-V_genomic_1000_AGTACAAG_merged_2500000.txt	4054	43	0.00025589	TGTGCCAGCAGTTCAAGGACAGGCCCCGTGAACTCTGGAAACACCATATATTTT	EEEEEEEEEEEEEEEEEEEEEEEEEEEEEEEEEEEEEEEEEEEEEEEEEEEEEE	TRBV12-4*00(458.7),TRBV12-3*00(455.1)	TRBD1*00(35)	TRBJ1-3*00(250)		530|543|567|0|13||65.0;530|543|567|0|13||65.0	13|20|36|16|23||35.0	20|42|70|32|54||110.0												TGTGCCAGCAGTTCAAGGACAGGCCCCGTGAACTCTGGAAACACCATATATTTT	36								CASSSRTGPVNSGNTIYF		:::::::::0:-4:13:16:-1:-4:23:32:0:54:::	TLML_4_	DNA
883	CLONES_TRBTLML_4__infusion_TCR-J_Dep_TCR-V_genomic_1000_AGTACAAG_merged_2500000.txt	4055	43	0.00025589	TGTGCCAGCAGCGAGTTGATACGGGGCGGACCTAGCACAGATACGCAGTATTTT	EEEEEEEEEEEEEEEEEEEEEEEEEEEEEEEEEEEEEEEEEEEEEEEEEEEEEE	TRBV19*00(910.4)	TRBD1*00(30)	TRBJ2-3*00(254.6)		559|567|596|0|8||40.0	19|25|36|22|28||30.0	18|41|69|31|54||115.0												TGTGCCAGCAGCGAGTTGATACGGGGCGGACCTAGCACAGATACGCAGTATTTT	36								CASSELIRGGPSTDTQYF		:::::::::0:-9:8:22:-7:1:28:31:2:54:::	TLML_4_	DNA
884	CLONES_TRBTLML_4__infusion_TCR-J_Dep_TCR-V_genomic_1000_AGTACAAG_merged_2500000.txt	4058	43	0.00025589	TGTGCCAGCAGTCCCCGGACAGGGTCTGTGGGGGGCACTGAAGCTTTCTTT	EEEEEEEEEEEEEEEEEEEEEEEEEEEEEEEEEEEEEEEEEEEEEEEEEEE	TRBV7-3*00(1128.8)	TRBD1*00(49)	TRBJ1-1*00(219.6)		540|551|577|0|11||55.0	8|21|36|11|24|SG12C|49.0	24|40|68|35|51||80.0												TGTGCCAGCAGTCCCCGGACAGGGTCTGTGGGGGGCACTGAAGCTTTCTTT	36								CASSPRTGSVGGTEAFF		:::::::::0:-6:11:11:4:-3:24:35:-4:51:::	TLML_4_	DNA
885	CLONES_TRBTLML_4__infusion_TCR-J_Dep_TCR-V_genomic_1000_AGTACAAG_merged_2500000.txt	4059	43	0.00025589	TGTGCCAGCAGACCCCCTGGGAGGAGCTCCTATAATTCACCCCTCCACTTT	EEEEEEEEEEEEEEEEEEEEEEEEEEEEEEEEEEEEEEEEEEEEEEEEEEE	TRBV6-2*00(633.1),TRBV6-3*00(633.1)	TRBD1*00(35)	TRBJ1-6*00(198.5)		516|527|553|0|11||55.0;516|527|553|0|11||55.0	1|8|36|12|19||35.0	15|45|73|21|51||150.0												TGTGCCAGCAGACCCCCTGGGAGGAGCTCCTATAATTCACCCCTCCACTTT	36								CASRPPGRSSYNSPLHF		:::::::::0:-6:11:12:11:-16:19:21:5:51:::	TLML_4_	DNA
886	CLONES_TRBTLML_4__infusion_TCR-J_Dep_TCR-V_genomic_1000_AGTACAAG_merged_2500000.txt	4060	43	0.00025589	TGCGCCAGCAGCCAAGCGACAACAGGGGGCAGGTACAATGAGCAGTTCTTC	EEEEEEEEEEEEEEEEEEEEEEEEEEEEEEEEEEEEEEEEEEEEEEEEEEE	TRBV4-3*00(1253.4),TRBV4-2*00(1189.4)	TRBD1*00(45)	TRBJ2-1*00(154.6)		537|553|574|0|16||80.0;537|553|574|0|16|ST539C|64.0	15|24|36|21|30||45.0	24|42|70|33|51||90.0												TGCGCCAGCAGCCAAGCGACAACAGGGGGCAGGTACAATGAGCAGTTCTTC	36								CASSQATTGGRYNEQFF		:::::::::0:-1:16:21:-3:0:30:33:-4:51:::	TLML_4_	DNA
887	CLONES_TRBTLML_4__infusion_TCR-J_Dep_TCR-V_genomic_1000_AGTACAAG_merged_2500000.txt	4063	43	0.00025589	TGTGCCAGCAGGACAGACAGGGTTTCGGGCGAACGGGGAGCAGTACTTC	EEEEEEEEEEEEEEEEEEEEEEEEEEEEEEEEEEEEEEEEEEEEEEEEE	TRBV6-4*00(1198.5)	TRBD1*00(35)	TRBJ2-7*00(160)		518|529|555|0|11||55.0	14|21|36|15|22||35.0	27|39|67|37|49||60.0												TGTGCCAGCAGGACAGACAGGGTTTCGGGCGAACGGGGAGCAGTACTTC	36								CASRTDRV_RANGEQYF		:::::::::0:-6:11:15:-2:-3:22:37:-7:49:::	TLML_4_	DNA
888	CLONES_TRBTLML_4__infusion_TCR-J_Dep_TCR-V_genomic_1000_AGTACAAG_merged_2500000.txt	4066	43	0.00025589	TGTGCCTGGAAATCGATCTCCGGGGCCGGGGACTATGGCTACACCTTC	EEEEEEEEEEEEEEEEEEEEEEEEEEEEEEEEEEEEEEEEEEEEEEEE	TRBV30*00(547.3)	TRBD1*00(28),TRBD2*00(25)	TRBJ1-2*00(223.8)		787|797|821|0|10||50.0	10|22|36|19|31|SA15GSA17C|28.0;14|19|48|19|24||25.0	23|40|68|31|48||85.0												TGTGCCTGGAAATCGATCTCCGGGGCCGGGGACTATGGCTACACCTTC	36								CAWKSISGAGDYGYTF		:::::::::0:-4:10:19:2:-2:31:31:-3:48:::	TLML_4_	DNA
889	CLONES_TRBTLML_4__infusion_TCR-J_Dep_TCR-V_genomic_1000_AGTACAAG_merged_2500000.txt	4072	43	0.00025589	TGTGCCAGCATCCTCCTAGACGGCCCTAACTATGGCTACACCTTC	EEEEEEEEEEEEEEEEEEEEEEEEEEEEEEEEEEEEEEEEEEEEE	TRBV6-2*00(827.2),TRBV6-3*00(827.2)	TRBD2*00(25)	TRBJ1-2*00(238.9)		516|526|553|0|10||50.0;516|526|553|0|10||50.0	1|6|48|11|16||25.0	20|40|68|25|45||100.0												TGTGCCAGCATCCTCCTAGACGGCCCTAACTATGGCTACACCTTC	36								CASILLDGPNYGYTF		:::::::::0:-7:10:11:15:-26:16:25:0:45:::	TLML_4_	DNA
890	CLONES_TRBTLML_4__infusion_TCR-J_Dep_TCR-V_genomic_1000_AGTACAAG_merged_2500000.txt	4073	43	0.00025589	TGTGCCAGCAGTTTGACTAGCGGGGCCTACAATGAGCAGTTCTTC	EEEEEEEEEEEEEEEEEEEEEEEEEEEEEEEEEEEEEEEEEEEEE	TRBV6-5*00(518.9)	TRBD2*00(50)	TRBJ2-1*00(239.6)		519|532|556|0|13||65.0	18|28|48|14|24||50.0	22|42|70|25|45||100.0												TGTGCCAGCAGTTTGACTAGCGGGGCCTACAATGAGCAGTTCTTC	36								CASSLTSGAYNEQFF		:::::::::0:-4:13:14:-2:-4:24:25:-2:45:::	TLML_4_	DNA
891	CLONES_TRBTLML_4__infusion_TCR-J_Dep_TCR-V_genomic_1000_AGTACAAG_merged_2500000.txt	4074	43	0.00025589	TGTGCCAGCAGCCCGATCACGGCGGGGTTCAACGAGCAGTTCTTC	EEEEEEEEEEEEEEEEEEEEEEEEEEEEEEEEEEEEEEEEEEEEE	TRBV5-5*00(1137.9)	TRBD2*00(25)	TRBJ2-1*00(203.2)		549|561|585|0|12||60.0	23|28|48|21|26||25.0	26|42|70|29|45|ST29C|64.0												TGTGCCAGCAGCCCGATCACGGCGGGGTTCAACGAGCAGTTCTTC	36								CASSPITAGFNEQFF		:::::::::0:-4:12:21:-7:-4:26:29:-6:45:::	TLML_4_	DNA
892	CLONES_TRBTLML_4__infusion_TCR-J_Dep_TCR-V_genomic_1000_AGTACAAG_merged_2500000.txt	4080	43	0.00025589	TGTGCCAGCAGCTCAACAGGGGGGCAGATACGCCCCAGCATTTT	EEEEEEEEEEEEEEEEEEEEEEEEEEEEEEEEEEEEEEEEEEEE	TRBV28*00(873.6)	TRBD1*00(40)	TRBJ1-5*00(205)		564|575|601|0|11||55.0	15|23|36|15|23||40.0	29|42|70|31|44||65.0												TGTGCCAGCAGCTCAACAGGGGGGCAGATACGCCCCAGCATTTT	36								CASSSTG_ADTPQHF		:::::::::0:-6:11:15:-3:-1:23:31:-9:44:::	TLML_4_	DNA
893	CLONES_TRBTLML_4__infusion_TCR-J_Dep_TCR-V_genomic_1000_AGTACAAG_merged_2500000.txt	4088	43	0.00025589	TGTGCCTGGAACCTAGCGGGGGGGCGAGAGACCCAGTACTTC	EEEEEEEEEEEEEEEEEEEEEEEEEEEEEEEEEEEEEEEEEE	TRBV30*00(664)	TRBD2*00(49)	TRBJ2-5*00(215)		787|797|821|0|10||50.0	20|33|48|12|25|SA28G|49.0	24|40|68|26|42||80.0												TGTGCCTGGAACCTAGCGGGGGGGCGAGAGACCCAGTACTTC	36								CAWNLAGGRETQYF		:::::::::0:-4:10:12:-4:1:25:26:-4:42:::	TLML_4_	DNA
894	CLONES_TRBTLML_4__infusion_TCR-J_Dep_TCR-V_genomic_1000_AGTACAAG_merged_2500000.txt	4094	43	0.00025589	TGTGCCAGTAACCCGGGACAGAAAGCTGCTGAGCAGTTCTTC	EEEEEEEEEEEEEEEEEEEEEEEEEEEEEEEEEEEEEEEEEE	TRBV27*00(1134.8)	TRBD1*00(50)	TRBJ2-1*00(204.6)		556|564|593|0|8||40.0	9|19|36|11|21||50.0	29|42|70|29|42||65.0												TGTGCCAGTAACCCGGGACAGAAAGCTGCTGAGCAGTTCTTC	36								CASNPGQKAAEQFF		:::::::::0:-9:8:11:3:-5:21:29:-9:42:::	TLML_4_	DNA
895	CLONES_TRBTLML_4__infusion_TCR-J_Dep_TCR-V_genomic_1000_AGTACAAG_merged_2500000.txt	4095	43	0.00025589	TGTGCCAGCAGTTTTGGGGGCTCAAACACTGAAGCTTTCTTT	EEEEEEEEEEEEEEEEEEEEEEEEEEEEEEEEEEEEEEEEEE	TRBV12-3*00(628.9),TRBV12-4*00(628.9)	TRBD1*00(30)	TRBJ1-1*00(230)		530|544|567|0|14||70.0;530|544|567|0|14||70.0	18|24|36|15|21||30.0	22|40|68|24|42||90.0												TGTGCCAGCAGTTTTGGGGGCTCAAACACTGAAGCTTTCTTT	36								CASSFGGSNTEAFF		:::::::::0:-3:14:15:-6:0:21:24:-2:42:::	TLML_4_	DNA
896	CLONES_TRBTLML_4__infusion_TCR-J_Dep_TCR-V_genomic_1000_AGTACAAG_merged_2500000.txt	4096	43	0.00025589	TGTGCCAGCAGTTTCCAGACTAGCGGAGAGACCCAGTACTTC	EEEEEEEEEEEEEEEEEEEEEEEEEEEEEEEEEEEEEEEEEE	TRBV6-6*00(737.5)	TRBD2*00(45)	TRBJ2-5*00(219.6)		516|529|553|0|13||65.0	18|27|48|17|26||45.0	24|40|68|26|42||80.0												TGTGCCAGCAGTTTCCAGACTAGCGGAGAGACCCAGTACTTC	36								CASSFQTSGETQYF		:::::::::0:-4:13:17:-2:-5:26:26:-4:42:::	TLML_4_	DNA
897	CLONES_TRBTLML_4__infusion_TCR-J_Dep_TCR-V_genomic_1000_AGTACAAG_merged_2500000.txt	4097	43	0.00025589	TGTGCCAGCAGCTTAGGTAGGGGATCAGATACGCAGTATTTT	EEEEEEEEEEEEEEEEEEEEEEEEEEEEEEEEEEEEEEEEEE	TRBV7-9*00(213.2)	TRBD1*00(25)	TRBJ2-3*00(225)		556|572|593|0|16||80.0	17|22|36|18|23||25.0	24|41|69|25|42||85.0												TGTGCCAGCAGCTTAGGTAGGGGATCAGATACGCAGTATTTT	36								CASSLGRGSDTQYF		:::::::::0:-1:16:18:-5:-2:23:25:-4:42:::	TLML_4_	DNA
898	CLONES_TRBTLML_4__infusion_TCR-J_Dep_TCR-V_genomic_1000_AGTACAAG_merged_2500000.txt	4098	43	0.00025589	TGTGCCAGCAGCTCCGGGACAGTCAAAGAGACCCAGTACTTC	EEEEEEEEEEEEEEEEEEEEEEEEEEEEEEEEEEEEEEEEEE	TRBV7-2*00(478)	TRBD1*00(45)	TRBJ2-5*00(223)		580|593|617|0|13||65.0	10|19|36|13|22||45.0	23|40|68|25|42||85.0												TGTGCCAGCAGCTCCGGGACAGTCAAAGAGACCCAGTACTTC	36								CASSSGTVKETQYF		:::::::::0:-4:13:13:2:-5:22:25:-3:42:::	TLML_4_	DNA
899	CLONES_TRBTLML_4__infusion_TCR-J_Dep_TCR-V_genomic_1000_AGTACAAG_merged_2500000.txt	4099	43	0.00025589	TGTGCCAGCAGCTGGGACAGGGTGGGTCAGCCCCAGCATTTT	EEEEEEEEEEEEEEEEEEEEEEEEEEEEEEEEEEEEEEEEEE	TRBV6-5*00(618.8)	TRBD1*00(45)	TRBJ1-5*00(220)		519|530|556|0|11||55.0	12|21|36|13|22||45.0	26|42|70|26|42||80.0												TGTGCCAGCAGCTGGGACAGGGTGGGTCAGCCCCAGCATTTT	36								CASSWDRVGQPQHF		:::::::::0:-6:11:13:0:-3:22:26:-6:42:::	TLML_4_	DNA
900	CLONES_TRBTLML_4__infusion_TCR-J_Dep_TCR-V_genomic_1000_AGTACAAG_merged_2500000.txt	4107	43	0.00025589	TGTGCCAGCAGCCAAGGGACAGCTACACTGAAGCTTTCTTT	EEEEEEEEEEEEEEEEEEEEEEEEEEEEEEEEEEEEEEEEE	TRBV12-4*00(1253),TRBV12-3*00(1173.8)	TRBD1*00(35)	TRBJ1-1*00(184.2)		530|541|567|0|11||55.0;530|541|567|0|11||55.0	12|19|36|15|22||35.0	23|40|68|24|41||85.0												TGTGCCAGCAGCCAAGGGACAGCTACACTGAAGCTTTCTTT	36								CASSQGT_YTEAFF		:::::::::0:-6:11:15:0:-5:22:24:-3:41:::	TLML_4_	DNA
901	CLONES_TRBTLML_4__infusion_TCR-J_Dep_TCR-V_genomic_1000_AGTACAAG_merged_2500000.txt	4108	43	0.00025589	TGTGCCAGCAGCATGGCTAGGCCAAAAACATTCAGTACTTC	EEEEEEEEEEEEEEEEEEEEEEEEEEEEEEEEEEEEEEEEE	TRBV14*00(1108.1)		TRBJ2-4*00(253.2)		516|528|553|0|12||60.0		15|42|70|13|41|I22G|114.0												TGTGCCAGCAGCATGGCTAGGCCAAAAACATTCAGTACTTC	36								CASSMAR_KNIQYF		:::::::::0:-5:12:::::13:5:41:::	TLML_4_	DNA
902	CLONES_TRBTLML_4__infusion_TCR-J_Dep_TCR-V_genomic_1000_AGTACAAG_merged_2500000.txt	4116	43	0.00025589	TGTGCCTGGAGTGTACGAGAAGGAGGGACCCAGTACTTC	EEEEEEEEEEEEEEEEEEEEEEEEEEEEEEEEEEEEEEE	TRBV30*00(1056.2)	TRBD2*00(25)	TRBJ2-5*00(204.2)		787|803|821|0|16||80.0	26|31|48|21|26||25.0	27|40|68|26|39||65.0												TGTGCCTGGAGTGTACGAGAAGGAGGGACCCAGTACTTC	36								CAWSVREGGTQYF		:::::::::0:2:16:21:-10:-1:26:26:-7:39:::	TLML_4_	DNA
903	CLONES_TRBTLML_4__infusion_TCR-J_Dep_TCR-V_genomic_1000_AGTACAAG_merged_2500000.txt	4119	43	0.00025589	TGTGCCAGCAGCTTTTACAGGGACACTGAAGCTTTCTTT	EEEEEEEEEEEEEEEEEEEEEEEEEEEEEEEEEEEEEEE	TRBV7-2*00(901.9)	TRBD1*00(30)	TRBJ1-1*00(224.6)		580|594|617|0|14||70.0	15|21|36|16|22||30.0	23|40|68|22|39||85.0												TGTGCCAGCAGCTTTTACAGGGACACTGAAGCTTTCTTT	36								CASSFYRDTEAFF		:::::::::0:-3:14:16:-3:-3:22:22:-3:39:::	TLML_4_	DNA
904	CLONES_TRBTLML_4__infusion_TCR-J_Dep_TCR-V_genomic_1000_AGTACAAG_merged_2500000.txt	4120	43	0.00025589	TGTGCCAGCAGCTTTGGGGTTCTCCAGCCCCAGCATTTT	EEEEEEEEEEEEEEEEEEEEEEEEEEEEEEEEEEEEEEE	TRBV7-2*00(439.6)		TRBJ1-5*00(215)		580|594|617|0|14||70.0		27|42|70|24|39||75.0												TGTGCCAGCAGCTTTGGGGTTCTCCAGCCCCAGCATTTT	36								CASSFGVLQPQHF		:::::::::0:-3:14:::::24:-7:39:::	TLML_4_	DNA
905	CLONES_TRBTLML_4__infusion_TCR-J_Dep_TCR-V_genomic_1000_AGTACAAG_merged_2500000.txt	4121	43	0.00025589	TGTGCCAGCAGGGGGGACAGCTACTATGGCTACACCTTC	EEEEEEEEEEEEEEEEEEEEEEEEEEEEEEEEEEEEEEE	TRBV11-2*00(858.6)	TRBD1*00(35)	TRBJ1-2*00(199.6)		522|533|559|0|11||55.0	12|19|36|13|20||35.0	23|40|68|22|39||85.0												TGTGCCAGCAGGGGGGACAGCTACTATGGCTACACCTTC	36								CASRGDSYYGYTF		:::::::::0:-6:11:13:0:-5:20:22:-3:39:::	TLML_4_	DNA
906	CLONES_TRBTLML_4__infusion_TCR-J_Dep_TCR-V_genomic_1000_AGTACAAG_merged_2500000.txt	4133	43	0.00025589	TGCAGTGCTAGCCTCGTAGACACTGAAGCTTTCTTT	EEEEEEEEEEEEEEEEEEEEEEEEEEEEEEEEEEEE	TRBV20-1*00(578)		TRBJ1-1*00(225)		759|770|793|0|11||55.0		23|40|68|19|36||85.0												TGCAGTGCTAGCCTCGTAGACACTGAAGCTTTCTTT	36								CSASLVDTEAFF		:::::::::0:-3:11:::::19:-3:36:::	TLML_4_	DNA
907	CLONES_TRBTLML_4__infusion_TCR-J_Dep_TCR-V_genomic_1000_AGTACAAG_merged_2500000.txt	4138	43	0.00025589	TGTGCCAGCAGCAAAATGGTGCGGCTACACCTTC	EEEEEEEEEEEEEEEEEEEEEEEEEEEEEEEEEE	TRBV21-1*00(479.1)		TRBJ1-2*00(198.2)		544|559|581|0|15||75.0		28|40|68|22|34||60.0												TGTGCCAGCAGCAAAATGGTGCGGCTACACCTTC	36								CASSKM_CGYTF		:::::::::0:-2:15:::::22:-8:34:::	TLML_4_	DNA
908	CLONES_TRBTLML_4__infusion_TCR-J_Dep_TCR-V_genomic_1000_AGTACAAG_merged_2500000.txt	4141	43	0.00025589	TGTGCCAGCAGTTACCCACCTACCACTTTCTTT	EEEEEEEEEEEEEEEEEEEEEEEEEEEEEEEEE	TRBV6-5*00(1150.4)		TRBJ1-1*00(180)		519|534|556|0|15||75.0		32|40|68|25|33||40.0												TGTGCCAGCAGTTACCCACCTACCACTTTCTTT	36								CASSYPPTTFF		:::::::::0:-2:15:::::25:-12:33:::	TLML_4_	DNA
909	CLONES_TRBTLML_4__infusion_TCR-J_Dep_TCR-V_genomic_1000_AGTACAAG_merged_2500000.txt	4145	42	0.000249939	TGTGCCAGCAGCTTAGTATTGGTTGGCGACTAGCGGGGGGGTCTTAAATGAGCAGTTCTTC	EEEEEEEEEEEEEEEEEEEEEEEEEEEEEEEEEEEEEEEEEEEEEEEEEEEEEEEEEEEEE	TRBV11-3*00(413),TRBV11-1*00(397),TRBV11-2*00(381)	TRBD2*00(54)	TRBJ2-1*00(212.7)		521|537|558|0|16||80.0;531|547|568|0|16||80.0;522|538|559|0|16||80.0	18|32|48|27|41|SA28G|54.0	27|42|70|46|61||75.0												TGTGCCAGCAGCTTAGTATTGGTTGGCGACTAGCGGGGGGGTCTTAAATGAGCAGTTCTTC	36								CASSLVLVGD_SGGVLNEQFF		:::::::::0:-1:16:27:-2:0:41:46:-7:61:::	TLML_4_	DNA
910	CLONES_TRBTLML_4__infusion_TCR-J_Dep_TCR-V_genomic_1000_AGTACAAG_merged_2500000.txt	4149	42	0.000249939	TGTGCCAGCAGTTTAGCCGGTGGGTGGACTAGACAGAGTACAAAACTGTTTTTT	EEEEEEEEEEEEEEEEEEEEEEEEEEEEEEEEEEEEEEEEEEEEEEEEEEEEEE	TRBV12-3*00(554.3),TRBV12-4*00(551.2)	TRBD2*00(35)	TRBJ1-4*00(197.7)		530|547|567|0|17||85.0;530|547|567|0|17||85.0	17|24|48|25|32||35.0	30|43|71|41|54||65.0												TGTGCCAGCAGTTTAGCCGGTGGGTGGACTAGACAGAGTACAAAACTGTTTTTT	36								CASSLAGGWTRQSTKLFF		:::::::::0:0:17:25:-1:-8:32:41:-10:54:::	TLML_4_	DNA
911	CLONES_TRBTLML_4__infusion_TCR-J_Dep_TCR-V_genomic_1000_AGTACAAG_merged_2500000.txt	4157	42	0.000249939	TGTGCCAGCAGCTCCCGTGGGGGGGGCAGGGTACTATGGCTACACCTTC	EEEEEEEEEEEEEEEEEEEEEEEEEEEEEEEEEEEEEEEEEEEEEEEEE	TRBV21-1*00(702.9)	TRBD1*00(30)	TRBJ1-2*00(224.2)		544|556|581|0|12||60.0	18|24|36|21|27||30.0	23|40|68|32|49||85.0												TGTGCCAGCAGCTCCCGTGGGGGGGGCAGGGTACTATGGCTACACCTTC	36								CASSSRGG_AGYYGYTF		:::::::::0:-5:12:21:-6:0:27:32:-3:49:::	TLML_4_	DNA
912	CLONES_TRBTLML_4__infusion_TCR-J_Dep_TCR-V_genomic_1000_AGTACAAG_merged_2500000.txt	4158	42	0.000249939	TGTGCCAGCAGCTCACGCCGGGGTGGAGGGGTGGACTGAAGCTTTCTTT	EEEEEEEEEEEEEEEEEEEEEEEEEEEEEEEEEEEEEEEEEEEEEEEEE	TRBV3-1*00(354.6),TRBV3-2*00(338.6)	TRBD2*00(30)	TRBJ1-1*00(214.6)		543|555|580|0|12||60.0;543|555|580|0|12||60.0	26|32|48|24|30||30.0	25|40|68|34|49||75.0												TGTGCCAGCAGCTCACGCCGGGGTGGAGGGGTGGACTGAAGCTTTCTTT	36								CASSSRRG_EGWTEAFF		:::::::::0:-5:12:24:-10:0:30:34:-5:49:::	TLML_4_	DNA
913	CLONES_TRBTLML_4__infusion_TCR-J_Dep_TCR-V_genomic_1000_AGTACAAG_merged_2500000.txt	4169	42	0.000249939	TGTGCCAGCAGCCGGGACAGGGGGGGGTTTCACTGAAGCTTTCTTT	EEEEEEEEEEEEEEEEEEEEEEEEEEEEEEEEEEEEEEEEEEEEEE	TRBV2*00(339.6)	TRBD1*00(65)	TRBJ1-1*00(220)		518|529|555|0|11||55.0	10|23|36|11|24||65.0	24|40|68|30|46||80.0												TGTGCCAGCAGCCGGGACAGGGGGGGGTTTCACTGAAGCTTTCTTT	36								CASSRDRG_GFTEAFF		:::::::::0:-6:11:11:2:-1:24:30:-4:46:::	TLML_4_	DNA
914	CLONES_TRBTLML_4__infusion_TCR-J_Dep_TCR-V_genomic_1000_AGTACAAG_merged_2500000.txt	4175	42	0.000249939	TGTGCCAGCAGTATCCTGACAGGGAGTGAGACTGAAGCTTTCTTT	EEEEEEEEEEEEEEEEEEEEEEEEEEEEEEEEEEEEEEEEEEEEE	TRBV6-5*00(522.9)	TRBD1*00(35)	TRBJ1-1*00(217.5)		519|531|556|0|12||60.0	14|21|36|17|24||35.0	25|40|68|30|45||75.0												TGTGCCAGCAGTATCCTGACAGGGAGTGAGACTGAAGCTTTCTTT	36								CASSILTGSETEAFF		:::::::::0:-5:12:17:-2:-3:24:30:-5:45:::	TLML_4_	DNA
915	CLONES_TRBTLML_4__infusion_TCR-J_Dep_TCR-V_genomic_1000_AGTACAAG_merged_2500000.txt	4176	42	0.000249939	TGTGCCAGCAGCTTGGGACAGGGCGTGAGCTACGAGCAGTACTTC	EEEEEEEEEEEEEEEEEEEEEEEEEEEEEEEEEEEEEEEEEEEEE	TRBV7-6*00(224.6),TRBV7-7*00(203.5)	TRBD1*00(45)	TRBJ2-7*00(219.6)		576|590|613|0|14||70.0;585|599|622|0|14||70.0	12|21|36|14|23||45.0	23|39|67|29|45||80.0												TGTGCCAGCAGCTTGGGACAGGGCGTGAGCTACGAGCAGTACTTC	36								CASSLGQGVSYEQYF		:::::::::0:-3:14:14:0:-3:23:29:-3:45:::	TLML_4_	DNA
916	CLONES_TRBTLML_4__infusion_TCR-J_Dep_TCR-V_genomic_1000_AGTACAAG_merged_2500000.txt	4177	42	0.000249939	TGTGCCAGCAGCTTAGAGGACGGGGGGGCAGTGACCCAGTACTTC	EEEEEEEEEEEEEEEEEEEEEEEEEEEEEEEEEEEEEEEEEEEEE	TRBV7-9*00(559.2)	TRBD1*00(34),TRBD2*00(29)	TRBJ2-5*00(203.8)		556|572|593|0|16||80.0	13|23|36|17|27|SA17G|34.0;24|33|48|20|29|SA28G|29.0	27|40|68|32|45||65.0												TGTGCCAGCAGCTTAGAGGACGGGGGGGCAGTGACCCAGTACTTC	36								CASSLEDGGAVTQYF		:::::::::0:-1:16:17:-1:-1:27:32:-7:45:::	TLML_4_	DNA
917	CLONES_TRBTLML_4__infusion_TCR-J_Dep_TCR-V_genomic_1000_AGTACAAG_merged_2500000.txt	4178	42	0.000249939	TGTGCCAGCAGCCTTGGACGGGGGGCTCCTACGAGCAGTACTTC	EEEEEEEEEEEEEEEEEEEEEEEEEEEEEEEEEEEEEEEEEEEE	TRBV6-5*00(867.9),TRBV6-2*00(786.3),TRBV6-3*00(786.3)	TRBD1*00(29)	TRBJ2-7*00(236.8)		519|530|556|0|11||55.0;516|527|553|0|11||55.0;516|527|553|0|11||55.0	13|22|36|15|24|SA17G|29.0	19|39|67|24|44||100.0												TGTGCCAGCAGCCTTGGACGGGGGGCTCCTACGAGCAGTACTTC	36								CASSLGR_GSYEQYF		:::::::::0:-6:11:15:-1:-2:24:24:1:44:::	TLML_4_	DNA
918	CLONES_TRBTLML_4__infusion_TCR-J_Dep_TCR-V_genomic_1000_AGTACAAG_merged_2500000.txt	4183	42	0.000249939	TGTGCCAGCAGCTTAGTCGTTGGGTGGAATGAGCAGTTCTTC	EEEEEEEEEEEEEEEEEEEEEEEEEEEEEEEEEEEEEEEEEE	TRBV7-2*00(278.9),TRBV7-8*00(260.2)		TRBJ2-1*00(213.5)		580|596|617|0|16||80.0;567|583|604|0|16||80.0		27|42|70|27|42||75.0												TGTGCCAGCAGCTTAGTCGTTGGGTGGAATGAGCAGTTCTTC	36								CASSLVVGWNEQFF		:::::::::0:-1:16:::::27:-7:42:::	TLML_4_	DNA
919	CLONES_TRBTLML_4__infusion_TCR-J_Dep_TCR-V_genomic_1000_AGTACAAG_merged_2500000.txt	4184	42	0.000249939	TGTGCCAGCAGCTTAAAGGGGCGTAATGAAAAACTGTTTTTT	EEEEEEEEEEEEEEEEEEEEEEEEEEEEEEEEEEEEEEEEEE	TRBV7-9*00(1067.7)	TRBD1*00(30)	TRBJ1-4*00(235)		556|571|593|0|15||75.0	19|25|36|17|23||30.0	24|43|71|23|42||95.0												TGTGCCAGCAGCTTAAAGGGGCGTAATGAAAAACTGTTTTTT	36								CASSLKGRNEKLFF		:::::::::0:-2:15:17:-7:1:23:23:-4:42:::	TLML_4_	DNA
920	CLONES_TRBTLML_4__infusion_TCR-J_Dep_TCR-V_genomic_1000_AGTACAAG_merged_2500000.txt	4185	42	0.000249939	TGCGCCAGCAGTCTGGGCAGGTCCGCAGATACGCAGTATTTT	EEEEEEEEEEEEEEEEEEEEEEEEEEEEEEEEEEEEEEEEEE	TRBV5-1*00(358.1)		TRBJ2-3*00(224.2)		554|565|590|0|11||55.0		24|41|69|25|42||85.0												TGCGCCAGCAGTCTGGGCAGGTCCGCAGATACGCAGTATTTT	36								CASSLGRSADTQYF		:::::::::0:-5:11:::::25:-4:42:::	TLML_4_	DNA
921	CLONES_TRBTLML_4__infusion_TCR-J_Dep_TCR-V_genomic_1000_AGTACAAG_merged_2500000.txt	4186	42	0.000249939	TGTGCCAGTAGATGGTTCGGTAGGGTCTTGGCTACACCTTC	EEEEEEEEEEEEEEEEEEEEEEEEEEEEEEEEEEEEEEEEE	TRBV19*00(710.4)		TRBJ1-2*00(180.5)		559|570|596|0|11||55.0		27|40|68|28|41||65.0												TGTGCCAGTAGATGGTTCGGTAGGGTCTTGGCTACACCTTC	36								CASRWFG_GLGYTF		:::::::::0:-6:11:::::28:-7:41:::	TLML_4_	DNA
922	CLONES_TRBTLML_4__infusion_TCR-J_Dep_TCR-V_genomic_1000_AGTACAAG_merged_2500000.txt	4198	42	0.000249939	TGTGCCAGCAGCTTGGGGGGGGAGGTGCCCCAGCATTTT	EEEEEEEEEEEEEEEEEEEEEEEEEEEEEEEEEEEEEEE	TRBV5-4*00(771)	TRBD2*00(30)	TRBJ1-5*00(203.5)		549|565|585|0|16||80.0	25|31|48|19|25||30.0	29|42|70|26|39||65.0												TGTGCCAGCAGCTTGGGGGGGGAGGTGCCCCAGCATTTT	36								CASSLGGEVPQHF		:::::::::0:0:16:19:-9:-1:25:26:-9:39:::	TLML_4_	DNA
923	CLONES_TRBTLML_4__infusion_TCR-J_Dep_TCR-V_genomic_1000_AGTACAAG_merged_2500000.txt	4200	42	0.000249939	TGCAGTGCTAGAGATATGACTCTTGGGGAAGCTTTCTTT	EEEEEEEEEEEEEEEEEEEEEEEEEEEEEEEEEEEEEEE	TRBV20-1*00(270)		TRBJ1-1*00(200)		759|774|793|0|15||75.0		28|40|68|27|39||60.0												TGCAGTGCTAGAGATATGACTCTTGGGGAAGCTTTCTTT	36								CSARDMTLGEAFF		:::::::::0:1:15:::::27:-8:39:::	TLML_4_	DNA
924	CLONES_TRBTLML_4__infusion_TCR-J_Dep_TCR-V_genomic_1000_AGTACAAG_merged_2500000.txt	4213	42	0.000249939	TGCAGTGCTATAACAGGCAACTACGAGCAGTACTTC	EEEEEEEEEEEEEEEEEEEEEEEEEEEEEEEEEEEE	TRBV20-1*00(1158.2)	TRBD1*00(25)	TRBJ2-7*00(218.3)		759|769|793|0|10||50.0	15|20|36|12|17||25.0	23|39|67|20|36||80.0												TGCAGTGCTATAACAGGCAACTACGAGCAGTACTTC	36								CSAITGNYEQYF		:::::::::0:-4:10:12:-3:-4:17:20:-3:36:::	TLML_4_	DNA
925	CLONES_TRBTLML_4__infusion_TCR-J_Dep_TCR-V_genomic_1000_AGTACAAG_merged_2500000.txt	4222	42	0.000249939	TGTGCCACCAGCGGCAGCTTTACATCTTTCTTT	EEEEEEEEEEEEEEEEEEEEEEEEEEEEEEEEE	TRBV15*00(827)		TRBJ1-1*00(179.6)		552|564|589|0|12||60.0		32|40|68|25|33||40.0												TGTGCCACCAGCGGCAGCTTTACATCTTTCTTT	36								CATSGSFTSFF		:::::::::0:-5:12:::::25:-12:33:::	TLML_4_	DNA
926	CLONES_TRBTLML_4__infusion_TCR-J_Dep_TCR-V_genomic_1000_AGTACAAG_merged_2500000.txt	4234	41	0.000243988	TGCGCCAGCAGTCAATGGTCACCCGGGACTTCAGCTCTGGGGCCAACGTCCTGACTTTC	EEEEEEEEEEEEEEEEEEEEEEEEEEEEEEEEEEEEEEEEEEEEEEEEEEEEEEEEEEE	TRBV23-1*00(373)	TRBD2*00(45),TRBD1*00(40)	TRBJ2-6*00(274.6)		580|596|617|0|16||80.0	13|22|48|21|30||45.0;9|17|36|21|29||40.0	18|45|73|32|59||135.0												TGCGCCAGCAGTCAATGGTCACCCGGGACTTCAGCTCTGGGGCCAACGTCCTGACTTTC	36								CASSQWSPGT_SSGANVLTF		:::::::::0:-1:16:21:3:-10:30:32:2:59:::	TLML_4_	DNA
927	CLONES_TRBTLML_4__infusion_TCR-J_Dep_TCR-V_genomic_1000_AGTACAAG_merged_2500000.txt	4243	41	0.000243988	TGTGCCAGCAGTTTAGTGCCCTGATCAGACGGAAACACCATATATTTT	EEEEEEEEEEEEEEEEEEEEEEEEEEEEEEEEEEEEEEEEEEEEEEEE	TRBV12-3*00(334.2),TRBV12-4*00(334.2)	TRBD1*00(25),TRBD2*00(25)	TRBJ1-3*00(228.4)		530|546|567|0|16||80.0;530|546|567|0|16||80.0	3|8|36|18|23||25.0;31|36|48|17|22||25.0	24|42|70|30|48||90.0												TGTGCCAGCAGTTTAGTGCCCTGATCAGACGGAAACACCATATATTTT	36								CASSLVP*SDGNTIYF		:::::::::0:-1:16:18:9:-16:23:30:-4:48:::	TLML_4_	DNA
928	CLONES_TRBTLML_4__infusion_TCR-J_Dep_TCR-V_genomic_1000_AGTACAAG_merged_2500000.txt	4244	41	0.000243988	TGTGCCAGCAGTCCCCCGGAAGACAGGGGTTGGCAGCCCCAGCATTTT	EEEEEEEEEEEEEEEEEEEEEEEEEEEEEEEEEEEEEEEEEEEEEEEE	TRBV12-3*00(389.1),TRBV12-4*00(389.1)	TRBD1*00(40)	TRBJ1-5*00(208.4)		530|542|567|0|12||60.0;530|542|567|0|12||60.0	14|22|36|21|29||40.0	27|42|70|33|48||75.0												TGTGCCAGCAGTCCCCCGGAAGACAGGGGTTGGCAGCCCCAGCATTTT	36								CASSPPEDRGWQPQHF		:::::::::0:-5:12:21:-2:-2:29:33:-7:48:::	TLML_4_	DNA
929	CLONES_TRBTLML_4__infusion_TCR-J_Dep_TCR-V_genomic_1000_AGTACAAG_merged_2500000.txt	4245	41	0.000243988	TGTGCCAGCAGTGACCGACTTCTACAGGGGAACACTGAAGCTTTCTTT	EEEEEEEEEEEEEEEEEEEEEEEEEEEEEEEEEEEEEEEEEEEEEEEE	TRBV25-1*00(482.4)	TRBD1*00(30)	TRBJ1-1*00(234.6)		551|565|588|0|14||70.0	15|21|36|23|29||30.0	21|40|68|29|48||95.0												TGTGCCAGCAGTGACCGACTTCTACAGGGGAACACTGAAGCTTTCTTT	36								CASSDRLLQGNTEAFF		:::::::::0:-3:14:23:-3:-3:29:29:-1:48:::	TLML_4_	DNA
930	CLONES_TRBTLML_4__infusion_TCR-J_Dep_TCR-V_genomic_1000_AGTACAAG_merged_2500000.txt	4246	41	0.000243988	TGTGCCAGCAGCTTACAGGGGACCGCAGCCAAAAACATTCAGTACTTC	EEEEEEEEEEEEEEEEEEEEEEEEEEEEEEEEEEEEEEEEEEEEEEEE	TRBV7-3*00(559.2)	TRBD1*00(30)	TRBJ2-4*00(250)		540|555|577|0|15||75.0	16|22|36|15|21||30.0	20|42|70|26|48||110.0												TGTGCCAGCAGCTTACAGGGGACCGCAGCCAAAAACATTCAGTACTTC	36								CASSLQGTAAKNIQYF		:::::::::0:-2:15:15:-4:-2:21:26:0:48:::	TLML_4_	DNA
931	CLONES_TRBTLML_4__infusion_TCR-J_Dep_TCR-V_genomic_1000_AGTACAAG_merged_2500000.txt	4247	41	0.000243988	TGTGCCAGCAGATCAGGCGGACCCTTATTCACAGATACGCAGTATTTT	EEEEEEEEEEEEEEEEEEEEEEEEEEEEEEEEEEEEEEEEEEEEEEEE	TRBV6-6*00(619.2)		TRBJ2-3*00(234.6)		516|527|553|0|11||55.0		22|41|69|29|48||95.0												TGTGCCAGCAGATCAGGCGGACCCTTATTCACAGATACGCAGTATTTT	36								CASRSGGPLFTDTQYF		:::::::::0:-6:11:::::29:-2:48:::	TLML_4_	DNA
932	CLONES_TRBTLML_4__infusion_TCR-J_Dep_TCR-V_genomic_1000_AGTACAAG_merged_2500000.txt	4249	41	0.000243988	TGCGCCAGCAGCCTACTTAGCGGGGGGCAGAACAATGAGCAGTTCTTC	EEEEEEEEEEEEEEEEEEEEEEEEEEEEEEEEEEEEEEEEEEEEEEEE	TRBV4-1*00(759.5)	TRBD2*00(35),TRBD1*00(30)	TRBJ2-1*00(223.5)		537|550|574|0|13||65.0	21|28|48|17|24||35.0;18|24|36|22|28||30.0	25|42|70|31|48||85.0												TGCGCCAGCAGCCTACTTAGCGGGGGGCAGAACAATGAGCAGTTCTTC	36								CASSLLSGGQNNEQFF		:::::::::0:-4:13:17:-5:-4:24:31:-5:48:::	TLML_4_	DNA
933	CLONES_TRBTLML_4__infusion_TCR-J_Dep_TCR-V_genomic_1000_AGTACAAG_merged_2500000.txt	4250	41	0.000243988	TGCAGTGCTAGAGATTGGGACAGCATAAGCGGTTACGAGCAGTACTTC	EEEEEEEEEEEEEEEEEEEEEEEEEEEEEEEEEEEEEEEEEEEEEEEE	TRBV20-1*00(436.1)	TRBD1*00(35)	TRBJ2-7*00(177)		759|774|793|0|15||75.0	12|19|36|16|23||35.0	24|39|67|33|48||75.0												TGCAGTGCTAGAGATTGGGACAGCATAAGCGGTTACGAGCAGTACTTC	36								CSARDWDSISGYEQYF		:::::::::0:1:15:16:0:-5:23:33:-4:48:::	TLML_4_	DNA
934	CLONES_TRBTLML_4__infusion_TCR-J_Dep_TCR-V_genomic_1000_AGTACAAG_merged_2500000.txt	4265	41	0.000243988	TGTGCCAGCATCTCGGGGGATTACGGTTACGAGCAGTACTTC	EEEEEEEEEEEEEEEEEEEEEEEEEEEEEEEEEEEEEEEEEE	TRBV21-1*00(900)	TRBD1*00(25)	TRBJ2-7*00(213.8)		544|554|581|0|10||50.0	18|23|36|14|19||25.0	24|39|67|27|42||75.0												TGTGCCAGCATCTCGGGGGATTACGGTTACGAGCAGTACTTC	36								CASISGDYGYEQYF		:::::::::0:-7:10:14:-6:-1:19:27:-4:42:::	TLML_4_	DNA
935	CLONES_TRBTLML_4__infusion_TCR-J_Dep_TCR-V_genomic_1000_AGTACAAG_merged_2500000.txt	4272	41	0.000243988	TGTGCAAGTCGCTTACACCGCCCAGGGAAAAACTGTTTTTT	EEEEEEEEEEEEEEEEEEEEEEEEEEEEEEEEEEEEEEEEE	TRBV12-2*00(839.5)	TRBD1*00(25)	TRBJ1-4*00(214.2)		526|541|563|0|15||75.0	23|28|36|18|23||25.0	28|43|71|26|41||75.0												TGTGCAAGTCGCTTACACCGCCCAGGGAAAAACTGTTTTTT	36								CASRLHR_REKLFF		:::::::::0:-2:15:18:-11:4:23:26:-8:41:::	TLML_4_	DNA
936	CLONES_TRBTLML_4__infusion_TCR-J_Dep_TCR-V_genomic_1000_AGTACAAG_merged_2500000.txt	4287	41	0.000243988	TGTGCCAGCGAGAGGTTCACAGATACGCAGTATTTT	EEEEEEEEEEEEEEEEEEEEEEEEEEEEEEEEEEEE	TRBV9*00(1201.7)		TRBJ2-3*00(155)		559|568|595|0|9||45.0		22|41|69|17|36||95.0												TGTGCCAGCGAGAGGTTCACAGATACGCAGTATTTT	36								CASERFTDTQYF		:::::::::0:-7:9:::::17:-2:36:::	TLML_4_	DNA
937	CLONES_TRBTLML_4__infusion_TCR-J_Dep_TCR-V_genomic_1000_AGTACAAG_merged_2500000.txt	4288	41	0.000243988	TGTGCCAGCACCCCTGACAGCCCTGAAGCTTTCTTT	EEEEEEEEEEEEEEEEEEEEEEEEEEEEEEEEEEEE	TRBV7-2*00(529.2)	TRBD1*00(30)	TRBJ1-1*00(209.6)		580|590|617|0|10||50.0	2|8|36|10|16||30.0	26|40|68|22|36||70.0												TGTGCCAGCACCCCTGACAGCCCTGAAGCTTTCTTT	36								CASTPDSPEAFF		:::::::::0:-7:10:10:10:-16:16:22:-6:36:::	TLML_4_	DNA
938	CLONES_TRBTLML_4__infusion_TCR-J_Dep_TCR-V_genomic_1000_AGTACAAG_merged_2500000.txt	4289	41	0.000243988	TGTGCCAGCAGCCAATATGCCGTAGGCTACACCTTC	EEEEEEEEEEEEEEEEEEEEEEEEEEEEEEEEEEEE	TRBV3-1*00(153.7),TRBV3-2*00(153.7)		TRBJ1-2*00(199.2)		543|558|580|0|15||75.0;543|558|580|0|15||75.0		28|40|68|24|36||60.0												TGTGCCAGCAGCCAATATGCCGTAGGCTACACCTTC	36								CASSQYAVGYTF		:::::::::0:-2:15:::::24:-8:36:::	TLML_4_	DNA
939	CLONES_TRBTLML_4__infusion_TCR-J_Dep_TCR-V_genomic_1000_AGTACAAG_merged_2500000.txt	4292	41	0.000243988	TGCGCCAGCAGCTTGGAACAGGGCGAGCAGTACTTC	EEEEEEEEEEEEEEEEEEEEEEEEEEEEEEEEEEEE	TRBV5-1*00(468.4)	TRBD1*00(30)	TRBJ2-7*00(204.6)		554|570|590|0|16||80.0	15|21|36|17|23||30.0	26|39|67|23|36||65.0												TGCGCCAGCAGCTTGGAACAGGGCGAGCAGTACTTC	36								CASSLEQGEQYF		:::::::::0:0:16:17:-3:-3:23:23:-6:36:::	TLML_4_	DNA
940	CLONES_TRBTLML_4__infusion_TCR-J_Dep_TCR-V_genomic_1000_AGTACAAG_merged_2500000.txt	4296	41	0.000243988	TGTGCCAGCAGCTTAGAGCCTACGAGCAGTACTTC	EEEEEEEEEEEEEEEEEEEEEEEEEEEEEEEEEEE	TRBV11-2*00(489.6),TRBV11-3*00(457.6),TRBV11-1*00(436.6)		TRBJ2-7*00(225)		522|539|559|0|17||85.0;521|538|558|0|17||85.0;531|547|568|0|16||80.0		22|39|67|18|35||85.0												TGTGCCAGCAGCTTAGAGCCTACGAGCAGTACTTC	36								CASSLE_YEQYF		:::::::::0:0:17:::::18:-2:35:::	TLML_4_	DNA
941	CLONES_TRBTLML_4__infusion_TCR-J_Dep_TCR-V_genomic_1000_AGTACAAG_merged_2500000.txt	4312	40	0.000238037	TGTGCCAGCAGCCAACACAGCGGGGGCCCCTCCTACAATGAGCAGTTCTTC	EEEEEEEEEEEEEEEEEEEEEEEEEEEEEEEEEEEEEEEEEEEEEEEEEEE	TRBV4-2*00(610.7),TRBV4-3*00(590.9)	TRBD1*00(33),TRBD2*00(30)	TRBJ2-1*00(198.9)		537|552|574|0|15||75.0;537|552|574|0|15|SC539T|59.0	15|28|36|16|29|SG19CSC23G|33.0;22|28|48|18|24||30.0	20|42|70|29|51||110.0												TGTGCCAGCAGCCAACACAGCGGGGGCCCCTCCTACAATGAGCAGTTCTTC	36								CASSQHSGGPSYNEQFF		:::::::::0:-2:15:16:-3:4:29:29:0:51:::	TLML_4_	DNA
942	CLONES_TRBTLML_4__infusion_TCR-J_Dep_TCR-V_genomic_1000_AGTACAAG_merged_2500000.txt	4313	40	0.000238037	TGTGCCAGCAGCCAAGTCACTTCAGGGAGGAACACCGGGGAGCTGTTTTTT	EEEEEEEEEEEEEEEEEEEEEEEEEEEEEEEEEEEEEEEEEEEEEEEEEEE	TRBV4-2*00(529.6),TRBV4-3*00(513.6)	TRBD1*00(25),TRBD2*00(25)	TRBJ2-2*00(219.9)		537|553|574|0|16||80.0;537|553|574|0|16|SC539T|64.0	16|21|36|22|27||25.0;25|30|48|24|29||25.0	21|43|71|29|51||110.0												TGTGCCAGCAGCCAAGTCACTTCAGGGAGGAACACCGGGGAGCTGTTTTTT	36								CASSQVTSGRNTGELFF		:::::::::0:-1:16:22:-4:-3:27:29:-1:51:::	TLML_4_	DNA
943	CLONES_TRBTLML_4__infusion_TCR-J_Dep_TCR-V_genomic_1000_AGTACAAG_merged_2500000.txt	4316	40	0.000238037	TGTGCCATCCGGTCTAATAGCGGGGGAGGCACAGATACGCAGTATTTT	EEEEEEEEEEEEEEEEEEEEEEEEEEEEEEEEEEEEEEEEEEEEEEEE	TRBV10-3*00(1188.2)	TRBD2*00(35)	TRBJ2-3*00(215)		533|542|570|0|9||45.0	21|28|48|17|24||35.0	21|41|69|28|48||100.0												TGTGCCATCCGGTCTAATAGCGGGGGAGGCACAGATACGCAGTATTTT	36								CAIRSNSGGGTDTQYF		:::::::::0:-8:9:17:-5:-4:24:28:-1:48:::	TLML_4_	DNA
944	CLONES_TRBTLML_4__infusion_TCR-J_Dep_TCR-V_genomic_1000_AGTACAAG_merged_2500000.txt	4317	40	0.000238037	TGTGCCAGCATCGAAGGGGCGGGGGGAAACAATCAGCCCCAGCATTTT	EEEEEEEEEEEEEEEEEEEEEEEEEEEEEEEEEEEEEEEEEEEEEEEE	TRBV28*00(684.1)	TRBD1*00(30)	TRBJ1-5*00(220.4)		564|574|601|0|10||50.0	19|25|36|15|21||30.0	23|42|70|29|48||95.0												TGTGCCAGCATCGAAGGGGCGGGGGGAAACAATCAGCCCCAGCATTTT	36								CASIEGAGGNNQPQHF		:::::::::0:-7:10:15:-7:1:21:29:-3:48:::	TLML_4_	DNA
945	CLONES_TRBTLML_4__infusion_TCR-J_Dep_TCR-V_genomic_1000_AGTACAAG_merged_2500000.txt	4318	40	0.000238037	TGTGCCAGCACCGCCTGGGAGACAGCTAACACCGGGGAGCTGTTTTTT	EEEEEEEEEEEEEEEEEEEEEEEEEEEEEEEEEEEEEEEEEEEEEEEE	TRBV6-5*00(409.2),TRBV6-6*00(361.2)	TRBD1*00(25),TRBD2*00(25)	TRBJ2-2*00(245)		519|529|556|0|10||50.0;516|526|553|0|10||50.0	14|19|36|20|25||25.0;25|30|48|16|21||25.0	22|43|71|27|48||105.0												TGTGCCAGCACCGCCTGGGAGACAGCTAACACCGGGGAGCTGTTTTTT	36								CASTAWETANTGELFF		:::::::::0:-7:10:20:-2:-5:25:27:-2:48:::	TLML_4_	DNA
946	CLONES_TRBTLML_4__infusion_TCR-J_Dep_TCR-V_genomic_1000_AGTACAAG_merged_2500000.txt	4319	40	0.000238037	TGTGCCAGCAGTTCGGGGGGACAGGGAGTGACCGGGGAGCTGTTTTTT	EEEEEEEEEEEEEEEEEEEEEEEEEEEEEEEEEEEEEEEEEEEEEEEE	TRBV27*00(1038)	TRBD1*00(45)	TRBJ2-2*00(220.4)		556|569|593|0|13||65.0	12|21|36|17|26||45.0	25|43|71|30|48||90.0												TGTGCCAGCAGTTCGGGGGGACAGGGAGTGACCGGGGAGCTGTTTTTT	36								CASSSGGQGVTGELFF		:::::::::0:-4:13:17:0:-3:26:30:-5:48:::	TLML_4_	DNA
947	CLONES_TRBTLML_4__infusion_TCR-J_Dep_TCR-V_genomic_1000_AGTACAAG_merged_2500000.txt	4320	40	0.000238037	TGTGCCAGCAGCTTAGATACGAGGCAGGTGAACACTGAAGCTTTCTTT	EEEEEEEEEEEEEEEEEEEEEEEEEEEEEEEEEEEEEEEEEEEEEEEE	TRBV11-2*00(742.6)		TRBJ1-1*00(239.6)		522|540|559|0|18||90.0		20|40|68|28|48||100.0												TGTGCCAGCAGCTTAGATACGAGGCAGGTGAACACTGAAGCTTTCTTT	36								CASSLDTRQVNTEAFF		:::::::::0:1:18:::::28:0:48:::	TLML_4_	DNA
948	CLONES_TRBTLML_4__infusion_TCR-J_Dep_TCR-V_genomic_1000_AGTACAAG_merged_2500000.txt	4322	40	0.000238037	TGCGCCAGCAGCCAAGACGGGGCCCGAAATAATTCACCCCTCCACTTT	EEEEEEEEEEEEEEEEEEEEEEEEEEEEEEEEEEEEEEEEEEEEEEEE	TRBV4-3*00(859.6)	TRBD2*00(30)	TRBJ1-6*00(234.6)		537|554|574|0|17||85.0	29|35|48|19|25||30.0	25|45|73|28|48||100.0												TGCGCCAGCAGCCAAGACGGGGCCCGAAATAATTCACCCCTCCACTTT	36								CASSQDGARNNSPLHF		:::::::::0:0:17:19:-13:3:25:28:-5:48:::	TLML_4_	DNA
949	CLONES_TRBTLML_4__infusion_TCR-J_Dep_TCR-V_genomic_1000_AGTACAAG_merged_2500000.txt	4331	40	0.000238037	TGTGCCACCAGCAGAGATCCAACCAGCAAAGAGACCCAGTACTTC	EEEEEEEEEEEEEEEEEEEEEEEEEEEEEEEEEEEEEEEEEEEEE	TRBV15*00(384.4)		TRBJ2-5*00(224.6)		552|571|589|0|19||95.0		23|40|68|28|45||85.0												TGTGCCACCAGCAGAGATCCAACCAGCAAAGAGACCCAGTACTTC	36								CATSRDPTSKETQYF		:::::::::0:2:19:::::28:-3:45:::	TLML_4_	DNA
950	CLONES_TRBTLML_4__infusion_TCR-J_Dep_TCR-V_genomic_1000_AGTACAAG_merged_2500000.txt	4332	40	0.000238037	TGTGCCAGTAGTATGGGATACAGCGGTTACAATGAGCAGTTCTTC	EEEEEEEEEEEEEEEEEEEEEEEEEEEEEEEEEEEEEEEEEEEEE	TRBV19*00(524.6)	TRBD2*00(25)	TRBJ2-1*00(199.2)		559|573|596|0|14||70.0	22|27|48|21|26||25.0	24|42|70|27|45||90.0												TGTGCCAGTAGTATGGGATACAGCGGTTACAATGAGCAGTTCTTC	36								CASSMGYSGYNEQFF		:::::::::0:-3:14:21:-6:-5:26:27:-4:45:::	TLML_4_	DNA
951	CLONES_TRBTLML_4__infusion_TCR-J_Dep_TCR-V_genomic_1000_AGTACAAG_merged_2500000.txt	4333	40	0.000238037	TGTGCCAGCAGCTTTAACGTGGGGCGAGGAGATACGCAGTATTTT	EEEEEEEEEEEEEEEEEEEEEEEEEEEEEEEEEEEEEEEEEEEEE	TRBV5-8*00(971.3)	TRBD1*00(30)	TRBJ2-3*00(199.6)		551|565|587|0|14||70.0	19|25|36|20|26||30.0	25|41|69|29|45||80.0												TGTGCCAGCAGCTTTAACGTGGGGCGAGGAGATACGCAGTATTTT	36								CASSFNVGRGDTQYF		:::::::::0:-2:14:20:-7:1:26:29:-5:45:::	TLML_4_	DNA
952	CLONES_TRBTLML_4__infusion_TCR-J_Dep_TCR-V_genomic_1000_AGTACAAG_merged_2500000.txt	4334	40	0.000238037	TGTGCCAGCAGCTTGAAGGGCCATCCCGCAGATACGCAGTATTTT	EEEEEEEEEEEEEEEEEEEEEEEEEEEEEEEEEEEEEEEEEEEEE	TRBV5-4*00(404.6),TRBV5-8*00(388.6)	TRBD2*00(44)	TRBJ2-3*00(225)		549|564|585|0|15||75.0;551|566|587|0|15||75.0	28|40|48|16|28|SC34A|44.0	24|41|69|28|45||85.0												TGTGCCAGCAGCTTGAAGGGCCATCCCGCAGATACGCAGTATTTT	36								CASSLKGHPADTQYF		:::::::::0:-1:15:16:-12:8:28:28:-4:45:::	TLML_4_	DNA
953	CLONES_TRBTLML_4__infusion_TCR-J_Dep_TCR-V_genomic_1000_AGTACAAG_merged_2500000.txt	4335	40	0.000238037	TGTGCCAGCAGCTTAGACGGCCGGATGAACACTGAAGCTTTCTTT	EEEEEEEEEEEEEEEEEEEEEEEEEEEEEEEEEEEEEEEEEEEEE	TRBV7-9*00(325)		TRBJ1-1*00(245)		556|572|593|0|16||80.0		19|40|68|24|45||105.0												TGTGCCAGCAGCTTAGACGGCCGGATGAACACTGAAGCTTTCTTT	36								CASSLDGRMNTEAFF		:::::::::0:-1:16:::::24:1:45:::	TLML_4_	DNA
954	CLONES_TRBTLML_4__infusion_TCR-J_Dep_TCR-V_genomic_1000_AGTACAAG_merged_2500000.txt	4336	40	0.000238037	TGTGCCAGCAGCCGTGACAGGGGGAACACCGGGGAGCTGTTTTTT	EEEEEEEEEEEEEEEEEEEEEEEEEEEEEEEEEEEEEEEEEEEEE	TRBV7-2*00(703.6)	TRBD1*00(40)	TRBJ2-2*00(220.7)		580|592|617|0|12||60.0	14|22|36|15|23||40.0	21|43|71|23|45||110.0												TGTGCCAGCAGCCGTGACAGGGGGAACACCGGGGAGCTGTTTTTT	36								CASSRDRGNTGELFF		:::::::::0:-5:12:15:-2:-2:23:23:-1:45:::	TLML_4_	DNA
955	CLONES_TRBTLML_4__infusion_TCR-J_Dep_TCR-V_genomic_1000_AGTACAAG_merged_2500000.txt	4354	40	0.000238037	TGTGCCTGGACAGGGGACATACCGAACACTGAAGCTTTCTTT	EEEEEEEEEEEEEEEEEEEEEEEEEEEEEEEEEEEEEEEEEE	TRBV30*00(484.2)	TRBD1*00(30)	TRBJ1-1*00(234.5)		787|797|821|0|10||50.0	12|18|36|13|19||30.0	21|40|68|23|42||95.0												TGTGCCTGGACAGGGGACATACCGAACACTGAAGCTTTCTTT	36								CAWTGDIPNTEAFF		:::::::::0:-4:10:13:0:-6:19:23:-1:42:::	TLML_4_	DNA
956	CLONES_TRBTLML_4__infusion_TCR-J_Dep_TCR-V_genomic_1000_AGTACAAG_merged_2500000.txt	4358	40	0.000238037	TGTGCCAGTAGATATCTTGGGAAAGCCACTGAAGCTTTCTTT	EEEEEEEEEEEEEEEEEEEEEEEEEEEEEEEEEEEEEEEEEE	TRBV19*00(444.6)		TRBJ1-1*00(219.6)		559|570|596|0|11||55.0		24|40|68|26|42||80.0												TGTGCCAGTAGATATCTTGGGAAAGCCACTGAAGCTTTCTTT	36								CASRYLGKATEAFF		:::::::::0:-6:11:::::26:-4:42:::	TLML_4_	DNA
957	CLONES_TRBTLML_4__infusion_TCR-J_Dep_TCR-V_genomic_1000_AGTACAAG_merged_2500000.txt	4359	40	0.000238037	TGTGCCAGCAGTTACCAGTGGGGGAACACTGAAGCTTTCTTT	EEEEEEEEEEEEEEEEEEEEEEEEEEEEEEEEEEEEEEEEEE	TRBV6-5*00(381.4)		TRBJ1-1*00(176.2)		519|534|556|0|15||75.0		21|40|68|23|42||95.0												TGTGCCAGCAGTTACCAGTGGGGGAACACTGAAGCTTTCTTT	36								CASSYQWGNTEAFF		:::::::::0:-2:15:::::23:-1:42:::	TLML_4_	DNA
958	CLONES_TRBTLML_4__infusion_TCR-J_Dep_TCR-V_genomic_1000_AGTACAAG_merged_2500000.txt	4360	40	0.000238037	TGTGCCAGCAGTCCGGGTCCAGGGACCTATGGCTACACCTTC	EEEEEEEEEEEEEEEEEEEEEEEEEEEEEEEEEEEEEEEEEE	TRBV28*00(509.2)	TRBD1*00(34),TRBD2*00(34)	TRBJ1-2*00(215.1)		564|576|601|0|12||60.0	7|17|36|16|26|SC11A|34.0;11|21|48|16|26|SC15A|34.0	24|40|68|26|42||80.0												TGTGCCAGCAGTCCGGGTCCAGGGACCTATGGCTACACCTTC	36								CASSPGPGTYGYTF		:::::::::0:-5:12:16:5:-7:26:26:-4:42:::	TLML_4_	DNA
959	CLONES_TRBTLML_4__infusion_TCR-J_Dep_TCR-V_genomic_1000_AGTACAAG_merged_2500000.txt	4361	40	0.000238037	TGTGCCAGCAGCTTCCAGCTGGGCTCGGAGACCCAGTACTTC	EEEEEEEEEEEEEEEEEEEEEEEEEEEEEEEEEEEEEEEEEE	TRBV7-6*00(1105.3)		TRBJ2-5*00(214.1)		576|590|613|0|14||70.0		25|40|68|27|42||75.0												TGTGCCAGCAGCTTCCAGCTGGGCTCGGAGACCCAGTACTTC	36								CASSFQLGSETQYF		:::::::::0:-3:14:::::27:-5:42:::	TLML_4_	DNA
960	CLONES_TRBTLML_4__infusion_TCR-J_Dep_TCR-V_genomic_1000_AGTACAAG_merged_2500000.txt	4362	40	0.000238037	TGTGCCAGCAGCCAGGGCTACAGCTCCTACGAGCAGTACTTC	EEEEEEEEEEEEEEEEEEEEEEEEEEEEEEEEEEEEEEEEEE	TRBV3-1*00(568.2),TRBV3-2*00(520.2)		TRBJ2-7*00(241.4)		543|557|580|0|14||70.0;543|557|580|0|14||70.0		18|39|67|21|42||105.0												TGTGCCAGCAGCCAGGGCTACAGCTCCTACGAGCAGTACTTC	36								CASSQGYSSYEQYF		:::::::::0:-3:14:::::21:2:42:::	TLML_4_	DNA
961	CLONES_TRBTLML_4__infusion_TCR-J_Dep_TCR-V_genomic_1000_AGTACAAG_merged_2500000.txt	4364	40	0.000238037	TGCAGTGCTCCTGACAGGAACTCTAACTATGGCTACACCTTC	EEEEEEEEEEEEEEEEEEEEEEEEEEEEEEEEEEEEEEEEEE	TRBV20-1*00(629.4)	TRBD1*00(30)	TRBJ1-2*00(150.1)		759|768|793|0|9||45.0	14|20|36|12|18||30.0	20|40|68|22|42||100.0												TGCAGTGCTCCTGACAGGAACTCTAACTATGGCTACACCTTC	36								CSAPDRNSNYGYTF		:::::::::0:-5:9:12:-2:-4:18:22:0:42:::	TLML_4_	DNA
962	CLONES_TRBTLML_4__infusion_TCR-J_Dep_TCR-V_genomic_1000_AGTACAAG_merged_2500000.txt	4365	40	0.000238037	TGCAGTGCTAGAGGCGGGGGGGGGCCCTATGGCTACACCTTC	EEEEEEEEEEEEEEEEEEEEEEEEEEEEEEEEEEEEEEEEEE	TRBV20-1*00(374.6)	TRBD1*00(30),TRBD2*00(29)	TRBJ1-2*00(217.8)		759|772|793|0|13||65.0	18|24|36|19|25||30.0;23|32|48|13|22|SA28G|29.0	24|40|68|26|42||80.0												TGCAGTGCTAGAGGCGGGGGGGGGCCCTATGGCTACACCTTC	36								CSARGGGGPYGYTF		:::::::::0:-1:13:19:-6:0:25:26:-4:42:::	TLML_4_	DNA
963	CLONES_TRBTLML_4__infusion_TCR-J_Dep_TCR-V_genomic_1000_AGTACAAG_merged_2500000.txt	4379	40	0.000238037	TGCAGTGCTAGGGGGACTGCCATTTACGAGCAGTACTTC	EEEEEEEEEEEEEEEEEEEEEEEEEEEEEEEEEEEEEEE	TRBV20-1*00(1275.1)	TRBD2*00(30)	TRBJ2-7*00(135)		759|770|793|0|11||55.0	16|22|48|12|18||30.0	24|39|67|24|39||75.0												TGCAGTGCTAGGGGGACTGCCATTTACGAGCAGTACTTC	36								CSARGTAIYEQYF		:::::::::0:-3:11:12:0:-10:18:24:-4:39:::	TLML_4_	DNA
964	CLONES_TRBTLML_4__infusion_TCR-J_Dep_TCR-V_genomic_1000_AGTACAAG_merged_2500000.txt	4392	40	0.000238037	TGTGCCAGCAGCTTAGGGGGGAATGAGCAGTTCTTC	EEEEEEEEEEEEEEEEEEEEEEEEEEEEEEEEEEEE	TRBV7-3*00(386.9)	TRBD1*00(25)	TRBJ2-1*00(235.3)		540|555|577|0|15||75.0	18|23|36|15|20||25.0	27|42|70|21|36||75.0												TGTGCCAGCAGCTTAGGGGGGAATGAGCAGTTCTTC	36								CASSLGGNEQFF		:::::::::0:-2:15:15:-6:-1:20:21:-7:36:::	TLML_4_	DNA
965	CLONES_TRBTLML_4__infusion_TCR-J_Dep_TCR-V_genomic_1000_AGTACAAG_merged_2500000.txt	4406	39	0.000232086	TGTGCCAGCAGCTTCACCCCAGGAGGGGGCGTTGGGAACACCGGGGAGCTGTTTTTT	EEEEEEEEEEEEEEEEEEEEEEEEEEEEEEEEEEEEEEEEEEEEEEEEEEEEEEEEE	TRBV11-2*00(1243)	TRBD1*00(40)	TRBJ2-2*00(144.6)		522|536|559|0|14||70.0	17|25|36|23|31||40.0	21|43|71|35|57||110.0												TGTGCCAGCAGCTTCACCCCAGGAGGGGGCGTTGGGAACACCGGGGAGCTGTTTTTT	36								CASSFTPGGGVGNTGELFF		:::::::::0:-3:14:23:-5:1:31:35:-1:57:::	TLML_4_	DNA
966	CLONES_TRBTLML_4__infusion_TCR-J_Dep_TCR-V_genomic_1000_AGTACAAG_merged_2500000.txt	4407	39	0.000232086	TGTGCAAGTCGCCGGTCTGCTCGAAAAACAGGGGTTTCAACACTGAAGCTTTCTTT	EEEEEEEEEEEEEEEEEEEEEEEEEEEEEEEEEEEEEEEEEEEEEEEEEEEEEEEE	TRBV12-2*00(712.9)	TRBD1*00(35)	TRBJ1-1*00(229.6)		526|538|563|0|12||60.0	15|22|36|27|34||35.0	22|40|68|38|56||90.0												TGTGCAAGTCGCCGGTCTGCTCGAAAAACAGGGGTTTCAACACTGAAGCTTTCTTT	36								CASRRSARK_RGFNTEAFF		:::::::::0:-5:12:27:-3:-2:34:38:-2:56:::	TLML_4_	DNA
967	CLONES_TRBTLML_4__infusion_TCR-J_Dep_TCR-V_genomic_1000_AGTACAAG_merged_2500000.txt	4410	39	0.000232086	TGCGCCAGCAGCCAAGATCGCCGTGGAACAGGGGGTAGCTACGAGCAGTACTTC	EEEEEEEEEEEEEEEEEEEEEEEEEEEEEEEEEEEEEEEEEEEEEEEEEEEEEE	TRBV4-3*00(409.6),TRBV4-2*00(393.6)	TRBD1*00(40)	TRBJ2-7*00(219.2)		537|556|574|0|19||95.0;537|556|574|0|19|ST539C|79.0	15|23|36|27|35||40.0	23|39|67|38|54||80.0												TGCGCCAGCAGCCAAGATCGCCGTGGAACAGGGGGTAGCTACGAGCAGTACTTC	36								CASSQDRRGTGGSYEQYF		:::::::::0:2:19:27:-3:-1:35:38:-3:54:::	TLML_4_	DNA
968	CLONES_TRBTLML_4__infusion_TCR-J_Dep_TCR-V_genomic_1000_AGTACAAG_merged_2500000.txt	4411	39	0.000232086	TGCAGTGCTAGAAGGGGGTCGGGGGACTCGCCAACGTACAATGAGCAGTTCTTC	EEEEEEEEEEEEEEEEEEEEEEEEEEEEEEEEEEEEEEEEEEEEEEEEEEEEEE	TRBV20-1*00(1234.6)	TRBD1*00(30),TRBD2*00(30)	TRBJ2-1*00(140)		759|771|793|0|12||60.0	17|23|36|12|18||30.0;16|22|48|22|28||30.0	24|42|70|36|54||90.0												TGCAGTGCTAGAAGGGGGTCGGGGGACTCGCCAACGTACAATGAGCAGTTCTTC	36								CSARRGSGDSPTYNEQFF		:::::::::0:-2:12:12:-5:-1:18:36:-4:54:::	TLML_4_	DNA
969	CLONES_TRBTLML_4__infusion_TCR-J_Dep_TCR-V_genomic_1000_AGTACAAG_merged_2500000.txt	4420	39	0.000232086	TGCAGTGCTAGAGATCCGGGCGGTCGGTATGGCTACGAGCAGTACTTC	EEEEEEEEEEEEEEEEEEEEEEEEEEEEEEEEEEEEEEEEEEEEEEEE	TRBV20-1*00(957.1)	TRBD1*00(25)	TRBJ2-7*00(220)		759|775|793|0|16||80.0	20|25|36|17|22||25.0	23|39|67|32|48||80.0												TGCAGTGCTAGAGATCCGGGCGGTCGGTATGGCTACGAGCAGTACTTC	36								CSARDPGGRYGYEQYF		:::::::::0:2:16:17:-8:1:22:32:-3:48:::	TLML_4_	DNA
970	CLONES_TRBTLML_4__infusion_TCR-J_Dep_TCR-V_genomic_1000_AGTACAAG_merged_2500000.txt	4427	39	0.000232086	TGTGCCACCAGCAGAGACCCTGGGGGGGCGGACGAGCAGTACTTC	EEEEEEEEEEEEEEEEEEEEEEEEEEEEEEEEEEEEEEEEEEEEE	TRBV15*00(542.9)	TRBD1*00(35)	TRBJ2-7*00(196.2)		552|569|589|0|17||85.0	18|25|36|23|30||35.0	25|39|67|31|45||70.0												TGTGCCACCAGCAGAGACCCTGGGGGGGCGGACGAGCAGTACTTC	36								CATSRDPGGADEQYF		:::::::::0:0:17:23:-6:1:30:31:-5:45:::	TLML_4_	DNA
971	CLONES_TRBTLML_4__infusion_TCR-J_Dep_TCR-V_genomic_1000_AGTACAAG_merged_2500000.txt	4428	39	0.000232086	TGTGCCAGCAGTTTAGAGGGCAGGGGTCTCTATGGCTACACCTTC	EEEEEEEEEEEEEEEEEEEEEEEEEEEEEEEEEEEEEEEEEEEEE	TRBV12-3*00(447.5),TRBV12-4*00(447.5)	TRBD1*00(30)	TRBJ1-2*00(218.6)		530|546|567|0|16||80.0;530|546|567|0|16||80.0	16|22|36|20|26||30.0	24|40|68|29|45||80.0												TGTGCCAGCAGTTTAGAGGGCAGGGGTCTCTATGGCTACACCTTC	36								CASSLEGRGLYGYTF		:::::::::0:-1:16:20:-4:-2:26:29:-4:45:::	TLML_4_	DNA
972	CLONES_TRBTLML_4__infusion_TCR-J_Dep_TCR-V_genomic_1000_AGTACAAG_merged_2500000.txt	4429	39	0.000232086	TGTGCCAGCAGCGTAGCCTCCGGGACAGGGGGTGGCTACACCTTC	EEEEEEEEEEEEEEEEEEEEEEEEEEEEEEEEEEEEEEEEEEEEE	TRBV9*00(391.6)	TRBD1*00(65)	TRBJ1-2*00(204.6)		559|576|595|0|17||85.0	10|23|36|19|32||65.0	27|40|68|32|45||65.0												TGTGCCAGCAGCGTAGCCTCCGGGACAGGGGGTGGCTACACCTTC	36								CASSVASGTGGGYTF		:::::::::0:1:17:19:2:-1:32:32:-7:45:::	TLML_4_	DNA
973	CLONES_TRBTLML_4__infusion_TCR-J_Dep_TCR-V_genomic_1000_AGTACAAG_merged_2500000.txt	4442	39	0.000232086	TGTGCCAGTAGTGCCGAACAGGGGAACACTGAAGCTTTCTTT	EEEEEEEEEEEEEEEEEEEEEEEEEEEEEEEEEEEEEEEEEE	TRBV19*00(779.2)	TRBD1*00(30)	TRBJ1-1*00(235)		559|571|596|0|12||60.0	15|21|36|17|23||30.0	21|40|68|23|42||95.0												TGTGCCAGTAGTGCCGAACAGGGGAACACTGAAGCTTTCTTT	36								CASSAEQGNTEAFF		:::::::::0:-5:12:17:-3:-3:23:23:-1:42:::	TLML_4_	DNA
974	CLONES_TRBTLML_4__infusion_TCR-J_Dep_TCR-V_genomic_1000_AGTACAAG_merged_2500000.txt	4443	39	0.000232086	TGTGCCAGCAGTTGGCAGGTCAACACCGGGGAGCTGTTTTTT	EEEEEEEEEEEEEEEEEEEEEEEEEEEEEEEEEEEEEEEEEE	TRBV6-5*00(1250.2)		TRBJ2-2*00(170)		519|532|556|0|13||65.0		22|43|71|21|42||105.0												TGTGCCAGCAGTTGGCAGGTCAACACCGGGGAGCTGTTTTTT	36								CASSWQVNTGELFF		:::::::::0:-4:13:::::21:-2:42:::	TLML_4_	DNA
975	CLONES_TRBTLML_4__infusion_TCR-J_Dep_TCR-V_genomic_1000_AGTACAAG_merged_2500000.txt	4447	39	0.000232086	TGCGCCAGCAGCTTGTTGGACAGGGGCGATGGCTACACCTTC	EEEEEEEEEEEEEEEEEEEEEEEEEEEEEEEEEEEEEEEEEE	TRBV5-1*00(698.8)	TRBD1*00(45)	TRBJ1-2*00(155)		554|569|590|0|15||75.0	13|22|36|17|26||45.0	26|40|68|28|42||70.0												TGCGCCAGCAGCTTGTTGGACAGGGGCGATGGCTACACCTTC	36								CASSLLDRGDGYTF		:::::::::0:-1:15:17:-1:-2:26:28:-6:42:::	TLML_4_	DNA
976	CLONES_TRBTLML_4__infusion_TCR-J_Dep_TCR-V_genomic_1000_AGTACAAG_merged_2500000.txt	4448	39	0.000232086	TGCAGTGCCCGCCTTAGTGGCCGAAACACTGAAGCTTTCTTT	EEEEEEEEEEEEEEEEEEEEEEEEEEEEEEEEEEEEEEEEEE	TRBV20-1*00(1229.2)		TRBJ1-1*00(142.7)		759|767|793|0|8||40.0		22|40|68|24|42||90.0												TGCAGTGCCCGCCTTAGTGGCCGAAACACTGAAGCTTTCTTT	36								CSARLSGRNTEAFF		:::::::::0:-6:8:::::24:-2:42:::	TLML_4_	DNA
977	CLONES_TRBTLML_4__infusion_TCR-J_Dep_TCR-V_genomic_1000_AGTACAAG_merged_2500000.txt	4451	39	0.000232086	TGTGCTAGTGGCGAGAGGAGGGAACGGATACGCAGTATTTT	ENNNNNENENNNNJNNNNENNNENNNNNNNNNNNNNNNNNN	TRBV12-5*00(968.3)	TRBD2*00(30)	TRBJ2-3*00(213.5)		530|541|567|0|11||55.0	26|32|48|16|22||30.0	26|41|69|26|41||75.0												TGTGCTAGTGGCGAGAGGAGGGAACGGATACGCAGTATTTT	36								CASGERR_TDTQYF		:::::::::0:-6:11:16:-10:0:22:26:-6:41:::	TLML_4_	DNA
978	CLONES_TRBTLML_4__infusion_TCR-J_Dep_TCR-V_genomic_1000_AGTACAAG_merged_2500000.txt	4453	39	0.000232086	TGTGCCAGCTCACCGTCTGCGGTCACACTGAAGCTTTCTTT	EEEEEEEEEEEEEEEEEEEEEEEEEEEEEEEEEEEEEEEEE	TRBV18*00(558.8)		TRBJ1-1*00(224.6)		702|716|739|0|14||70.0		23|40|68|24|41||85.0												TGTGCCAGCTCACCGTCTGCGGTCACACTGAAGCTTTCTTT	36								CASSPSA_HTEAFF		:::::::::0:-3:14:::::24:-3:41:::	TLML_4_	DNA
979	CLONES_TRBTLML_4__infusion_TCR-J_Dep_TCR-V_genomic_1000_AGTACAAG_merged_2500000.txt	4459	39	0.000232086	TGTGCCAGCACTAAACCCCATCGGACAAGGGCAGTACTTC	EEEEEEEEEEEEEEEEEEEEEEEEEEEEEEEEEEEEEEEE	TRBV6-5*00(524.6)	TRBD1*00(25)	TRBJ2-7*00(185)		519|529|556|0|10||50.0	13|18|36|22|27||25.0	29|39|67|30|40||50.0												TGTGCCAGCACTAAACCCCATCGGACAAGGGCAGTACTTC	36								CASTKPH_GQGQYF		:::::::::0:-7:10:22:-1:-6:27:30:-9:40:::	TLML_4_	DNA
980	CLONES_TRBTLML_4__infusion_TCR-J_Dep_TCR-V_genomic_1000_AGTACAAG_merged_2500000.txt	4461	39	0.000232086	TGTGCCTGGAGTGTACAAGAGGGGGCCGGCTACACCTTC	EEEEEEEEEEEEEEEEEEEEEEEEEEEEEEEEEEEEEEE	TRBV30*00(1047.4)	TRBD1*00(35)	TRBJ1-2*00(197.3)		787|804|821|0|17||85.0	17|24|36|19|26||35.0	28|40|68|27|39||60.0												TGTGCCTGGAGTGTACAAGAGGGGGCCGGCTACACCTTC	36								CAWSVQEGAGYTF		:::::::::0:3:17:19:-5:0:26:27:-8:39:::	TLML_4_	DNA
981	CLONES_TRBTLML_4__infusion_TCR-J_Dep_TCR-V_genomic_1000_AGTACAAG_merged_2500000.txt	4463	39	0.000232086	TGTGCCATCAGCGGGACAGGGGGCCCTGAAGCTTTCTTT	EEEEEEEEEEEEEEEEEEEEEEEEEEEEEEEEEEEEEEE	TRBV10-3*00(389.2)	TRBD1*00(65)	TRBJ1-1*00(210)		533|544|570|0|11||55.0	11|24|36|11|24||65.0	26|40|68|25|39||70.0												TGTGCCATCAGCGGGACAGGGGGCCCTGAAGCTTTCTTT	36								CAISGTGGPEAFF		:::::::::0:-6:11:11:1:0:24:25:-6:39:::	TLML_4_	DNA
982	CLONES_TRBTLML_4__infusion_TCR-J_Dep_TCR-V_genomic_1000_AGTACAAG_merged_2500000.txt	4465	39	0.000232086	TGTGCCAGCAGCCGACTAGCCGGTCACATTCAGTACTTC	EEEEEEEEEEEEEEEEEEEEEEEEEEEEEEEEEEEEEEE	TRBV12-3*00(398.4),TRBV12-4*00(398.4)	TRBD2*00(35)	TRBJ2-4*00(210)		530|541|567|0|11||55.0;530|541|567|0|11||55.0	18|25|48|13|20||35.0	28|42|70|25|39||70.0												TGTGCCAGCAGCCGACTAGCCGGTCACATTCAGTACTTC	36								CASSRLAGHIQYF		:::::::::0:-6:11:13:-2:-7:20:25:-8:39:::	TLML_4_	DNA
983	CLONES_TRBTLML_4__infusion_TCR-J_Dep_TCR-V_genomic_1000_AGTACAAG_merged_2500000.txt	4481	39	0.000232086	TGTGCCATCAGGGCGGAGAAAGATACGCAGTATTTT	EEEEEEEEEEEEEEEEEEEEEEEEEEEEEEEEEEEE	TRBV10-3*00(439.6)		TRBJ2-3*00(220)		533|544|570|0|11||55.0		25|41|69|20|36||80.0												TGTGCCATCAGGGCGGAGAAAGATACGCAGTATTTT	36								CAIRAEKDTQYF		:::::::::0:-6:11:::::20:-5:36:::	TLML_4_	DNA
984	CLONES_TRBTLML_4__infusion_TCR-J_Dep_TCR-V_genomic_1000_AGTACAAG_merged_2500000.txt	4483	39	0.000232086	TGTGCCAGTAGTATCCTCGCGGGGGGCTACACCTTC	EEEEEEEEEEEEEEEEEEEEEEEEEEEEEEEEEEEE	TRBV19*00(384.6)	TRBD2*00(25)	TRBJ1-2*00(197.5)		559|573|596|0|14||70.0	23|28|48|18|23||25.0	28|40|68|24|36||60.0												TGTGCCAGTAGTATCCTCGCGGGGGGCTACACCTTC	36								CASSILAGGYTF		:::::::::0:-3:14:18:-7:-4:23:24:-8:36:::	TLML_4_	DNA
985	CLONES_TRBTLML_4__infusion_TCR-J_Dep_TCR-V_genomic_1000_AGTACAAG_merged_2500000.txt	4484	39	0.000232086	TGTGCCAGCAGCTTACCGGCCCCGGGACAGTACTTC	EEEEEEEEEEEEEEEEEEEEEEEEEEEEEEEEEEEE	TRBV7-2*00(743.1)	TRBD1*00(35),TRBD2*00(35)	TRBJ2-7*00(184.6)		580|595|617|0|15||75.0	9|16|36|20|27||35.0;13|20|48|20|27||35.0	30|39|67|27|36||45.0												TGTGCCAGCAGCTTACCGGCCCCGGGACAGTACTTC	36								CASSLPAPGQYF		:::::::::0:-2:15:20:3:-8:27:27:-10:36:::	TLML_4_	DNA
986	CLONES_TRBTLML_4__infusion_TCR-J_Dep_TCR-V_genomic_1000_AGTACAAG_merged_2500000.txt	4485	39	0.000232086	TGTGCCAGCAAACCGGGGGGTGGCGGCTACACCTTC	EEEEEEEEEEEEEEEEEEEEEEEEEEEEEEEEEEEE	TRBV6-5*00(554.6)	TRBD1*00(25),TRBD2*00(25)	TRBJ1-2*00(140)		519|529|556|0|10||50.0	10|15|36|12|17||25.0;14|19|48|12|17||25.0	28|40|68|24|36||60.0												TGTGCCAGCAAACCGGGGGGTGGCGGCTACACCTTC	36								CASKPGGGGYTF		:::::::::0:-7:10:12:2:-9:17:24:-8:36:::	TLML_4_	DNA
987	CLONES_TRBTLML_4__infusion_TCR-J_Dep_TCR-V_genomic_1000_AGTACAAG_merged_2500000.txt	4508	39	0.000232086	TGTGCCAATGGGGTGTCCTTC	EEEEEEEEEEEEEEEEEEEEE	TRBV15*00(758.1)		TRBJ1-2*00(164.1)		552|559|589|0|7||35.0		35|40|68|16|21||25.0												TGTGCCAATGGGGTGTCCTTC	36								CANGVSF		:::::::::0:-10:7:::::16:-15:21:::	TLML_4_	DNA
988	CLONES_TRBTLML_4__infusion_TCR-J_Dep_TCR-V_genomic_1000_AGTACAAG_merged_2500000.txt	4509	38	0.000226135	TGTGCCAGCAGCCCATCTTGGGCCGGGCAAGAGACCCAGTACTTCGGGCCAGGCACGCGGCTCCTGGTGCTCGGTGAGCGCGGGCTGCTGGGGCGCGGGCGCGGGCGGCTTGGGTCTGGTTTTTGCGGGGAGTCCCCGGGCTGTGCTCTGGGGCCAACGTCCTGACTTTC	EEEEEEEEEEEEEEEEEEEEEEEEEEEEEEEEEEEEEEEEEEEEEEEEEEEEEEEEEEEEEEEEEEEEEEEEEEEEEEEEEEEEEEEEEEEEEEEEEEEEEEEEEEEEEEEEEEEEEEEEEEEEEEEEEEEEEEEEEEEEEEEEEEEEEEEEEEEEEEEEEEEEEEEEEE	TRBV11-2*00(215)	TRBD1*00(35),TRBD2*00(30)	TRBJ2-6*00(260),TRBJ2-5*00(230)		522|534|559|0|12||60.0	19|26|36|89|96||35.0;10|16|48|130|136||30.0	19|45|73|144|170||130.0;37|40|68|167|170||15.0												TGTGCCAGCAGCCCATCTTGGGCCGGGCAAGAGACCCAGTACTTCGGGCCAGGCACGCGGCTCCTGGTGCTCGGTGAGCGCGGGCTGCTGGGGCGCGGGCGCGGGCGGCTTGGGTCTGGTTTTTGCGGGGAGTCCCCGGGCTGTGCTCTGGGGCCAACGTCCTGACTTTC	36								CASSPSWAGQETQYFGPGTRLLVLGERG_AGARARAAWVWFLRGVPGLCSGANVLTF		:::::::::0:-5:12:89:-7:2:96:144:1:170:::	TLML_4_	DNA
989	CLONES_TRBTLML_4__infusion_TCR-J_Dep_TCR-V_genomic_1000_AGTACAAG_merged_2500000.txt	4512	38	0.000226135	TGTGCCAGCAGTTACTCCCCATGGCCAGGGGCCCAACCTAACACTGAAGCTTTCTTT	EEEEEEEEEEEEEEEEEEEEEEEEEEEEEEEEEEEEEEEEEEEEEEEEEEEEEEEEE	TRBV6-5*00(229.2),TRBV6-6*00(229.2),TRBV6-2*00(213.2),TRBV6-3*00(213.2),TRBV6-8*00(213.2)	TRBD1*00(30),TRBD2*00(30)	TRBJ1-1*00(230)		519|536|556|0|17||85.0;516|533|553|0|17||85.0;516|533|553|0|17||85.0;516|533|553|0|17||85.0;512|529|549|0|17||85.0	16|22|36|25|31||30.0;29|35|48|28|34||30.0	22|40|68|39|57||90.0												TGTGCCAGCAGTTACTCCCCATGGCCAGGGGCCCAACCTAACACTGAAGCTTTCTTT	36								CASSYSPWPGAQPNTEAFF		:::::::::0:0:17:25:-4:-2:31:39:-2:57:::	TLML_4_	DNA
990	CLONES_TRBTLML_4__infusion_TCR-J_Dep_TCR-V_genomic_1000_AGTACAAG_merged_2500000.txt	4522	38	0.000226135	TGTGCCAGCAGTTACCAACTGGGACAGACGAACACTGAAGCTTTCTTT	EEEEEEEEEEEEEEEEEEEEEEEEEEEEEEEEEEEEEEEEEEEEEEEE	TRBV6-5*00(529.1)	TRBD1*00(35)	TRBJ1-1*00(233.2)		519|534|556|0|15||75.0	12|19|36|20|27||35.0	21|40|68|29|48||95.0												TGTGCCAGCAGTTACCAACTGGGACAGACGAACACTGAAGCTTTCTTT	36								CASSYQLGQTNTEAFF		:::::::::0:-2:15:20:0:-5:27:29:-1:48:::	TLML_4_	DNA
991	CLONES_TRBTLML_4__infusion_TCR-J_Dep_TCR-V_genomic_1000_AGTACAAG_merged_2500000.txt	4523	38	0.000226135	TGTGCCAGCAGTGACAGGGGGGGATGGAACACCGGGGAGCTGTTTTTT	EEEEEEEEEEEEEEEEEEEEEEEEEEEEEEEEEEEEEEEEEEEEEEEE	TRBV6-1*00(1289)	TRBD1*00(35)	TRBJ2-2*00(145)		516|530|553|0|14||70.0	16|23|36|14|21||35.0	21|43|71|26|48||110.0												TGTGCCAGCAGTGACAGGGGGGGATGGAACACCGGGGAGCTGTTTTTT	36								CASSDRGGWNTGELFF		:::::::::0:-3:14:14:-4:-1:21:26:-1:48:::	TLML_4_	DNA
992	CLONES_TRBTLML_4__infusion_TCR-J_Dep_TCR-V_genomic_1000_AGTACAAG_merged_2500000.txt	4524	38	0.000226135	TGTGCCAGCAGCTATAACAGGGGGCTCTCTGGAAACACCATATATTTT	EEEEEEEEEEEEEEEEEEEEEEEEEEEEEEEEEEEEEEEEEEEEEEEE	TRBV5-8*00(879.7)	TRBD1*00(45)	TRBJ1-3*00(249)		551|564|587|0|13||65.0	15|24|36|16|25||45.0	20|42|70|26|48||110.0												TGTGCCAGCAGCTATAACAGGGGGCTCTCTGGAAACACCATATATTTT	36								CASSYNRGLSGNTIYF		:::::::::0:-3:13:16:-3:0:25:26:0:48:::	TLML_4_	DNA
993	CLONES_TRBTLML_4__infusion_TCR-J_Dep_TCR-V_genomic_1000_AGTACAAG_merged_2500000.txt	4535	38	0.000226135	TGTGCCAGCAGTCGTTCGGGGGTAAGCAATCAGCCCCAGCATTTT	EEEEEEEEEEEEEEEEEEEEEEEEEEEEEEEEEEEEEEEEEEEEE	TRBV6-5*00(539.6)	TRBD1*00(25)	TRBJ1-5*00(242.8)		519|531|556|0|12||60.0	18|23|36|17|22||25.0	21|42|70|24|45||105.0												TGTGCCAGCAGTCGTTCGGGGGTAAGCAATCAGCCCCAGCATTTT	36								CASSRSGVSNQPQHF		:::::::::0:-5:12:17:-6:-1:22:24:-1:45:::	TLML_4_	DNA
994	CLONES_TRBTLML_4__infusion_TCR-J_Dep_TCR-V_genomic_1000_AGTACAAG_merged_2500000.txt	4536	38	0.000226135	TGTGCCAGCAGCTTAGATCAGCTGGATACCTACGAGCAGTACTTC	EEEEEEEEEEEEEEEEEEEEEEEEEEEEEEEEEEEEEEEEEEEEE	TRBV11-2*00(419),TRBV11-3*00(387)		TRBJ2-7*00(224)		522|541|559|0|19||95.0;521|540|558|0|19||95.0		22|39|67|28|45||85.0												TGTGCCAGCAGCTTAGATCAGCTGGATACCTACGAGCAGTACTTC	36								CASSLDQLDTYEQYF		:::::::::0:2:19:::::28:-2:45:::	TLML_4_	DNA
995	CLONES_TRBTLML_4__infusion_TCR-J_Dep_TCR-V_genomic_1000_AGTACAAG_merged_2500000.txt	4537	38	0.000226135	TGTGCCAGGCCCGTCTAGCGCCAGGGCTCCCACGAGCAGTACTTC	EEEEEEEEEEEEEEEEEEEEEEEEEEEEEEEEEEEEEEEEEEEEE	TRBV6-2*00(707.3),TRBV6-3*00(707.3)	TRBD2*00(30)	TRBJ2-7*00(223.5)		516|524|553|0|8||40.0;516|524|553|0|8||40.0	20|26|48|14|20||30.0	19|39|67|25|45|ST24C|84.0												TGTGCCAGGCCCGTCTAGCGCCAGGGCTCCCACGAGCAGTACTTC	36								CARPV*RQGSHEQYF		:::::::::0:-9:8:14:-4:-6:20:25:1:45:::	TLML_4_	DNA
996	CLONES_TRBTLML_4__infusion_TCR-J_Dep_TCR-V_genomic_1000_AGTACAAG_merged_2500000.txt	4539	38	0.000226135	TGCAGTGCAGGGGGACAGGGGGCTGGAGACACTGAAGCTTTCTTT	EEEEEEEEEEEEEEEEEEEEEEEEEEEEEEEEEEEEEEEEEEEEE	TRBV20-1*00(1014.4)	TRBD1*00(60)	TRBJ1-1*00(224.6)		759|767|793|0|8||40.0	12|24|36|11|23||60.0	23|40|68|28|45||85.0												TGCAGTGCAGGGGGACAGGGGGCTGGAGACACTGAAGCTTTCTTT	36								CSAGGQGAGDTEAFF		:::::::::0:-6:8:11:0:0:23:28:-3:45:::	TLML_4_	DNA
997	CLONES_TRBTLML_4__infusion_TCR-J_Dep_TCR-V_genomic_1000_AGTACAAG_merged_2500000.txt	4554	38	0.000226135	TGTGCCAGTAGCTCGCGGACCATCTCCTACGAGCAGTACTTC	EEEEEEEEEEEEEEEEEEEEEEEEEEEEEEEEEEEEEEEEEE	TRBV19*00(935)		TRBJ2-7*00(200.1)		559|570|596|0|11||55.0		20|39|67|23|42||95.0												TGTGCCAGTAGCTCGCGGACCATCTCCTACGAGCAGTACTTC	36								CASSSRTISYEQYF		:::::::::0:-6:11:::::23:0:42:::	TLML_4_	DNA
998	CLONES_TRBTLML_4__infusion_TCR-J_Dep_TCR-V_genomic_1000_AGTACAAG_merged_2500000.txt	4555	38	0.000226135	TGTGCCAGCAGCGTGACAGGGGAAGGAGAGACCCAGTACTTC	EEEEEEEEEEEEEEEEEEEEEEEEEEEEEEEEEEEEEEEEEE	TRBV3-1*00(511.6),TRBV3-2*00(468.3)	TRBD1*00(40)	TRBJ2-5*00(217.3)		543|555|580|0|12||60.0;543|555|580|0|12||60.0	14|22|36|14|22||40.0	24|40|68|26|42||80.0												TGTGCCAGCAGCGTGACAGGGGAAGGAGAGACCCAGTACTTC	36								CASSVTGEGETQYF		:::::::::0:-5:12:14:-2:-2:22:26:-4:42:::	TLML_4_	DNA
999	CLONES_TRBTLML_4__infusion_TCR-J_Dep_TCR-V_genomic_1000_AGTACAAG_merged_2500000.txt	4561	38	0.000226135	TGTGCCAGCAGCTTATAACGGGGAACACTGAAGCTTTCTTT	EEEEEEEEEEEEEEEEEEEEEEEEEEEEEEEEEEEEEEEEE	TRBV5-5*00(504.3),TRBV5-6*00(455.4)		TRBJ1-1*00(228.7)		549|563|585|0|14||70.0;550|564|586|0|14||70.0		21|40|68|22|41||95.0												TGTGCCAGCAGCTTATAACGGGGAACACTGAAGCTTTCTTT	36								CASSL*R_NTEAFF		:::::::::0:-2:14:::::22:-1:41:::	TLML_4_	DNA
1000	CLONES_TRBTLML_4__infusion_TCR-J_Dep_TCR-V_genomic_1000_AGTACAAG_merged_2500000.txt	4571	38	0.000226135	TGTGCCAGCAGCCAAAGTAGGGGTACTGGCTACACCTTC	EEEEEEEEEEEEEEEEEEEEEEEEEEEEEEEEEEEEEEE	TRBV14*00(767.9)	TRBD1*00(25)	TRBJ1-2*00(204.2)		516|531|553|0|15||75.0	17|22|36|18|23||25.0	27|40|68|26|39||65.0												TGTGCCAGCAGCCAAAGTAGGGGTACTGGCTACACCTTC	36								CASSQSRGTGYTF		:::::::::0:-2:15:18:-5:-2:23:26:-7:39:::	TLML_4_	DNA
1001	CLONES_TRBTLML_4__infusion_TCR-J_Dep_TCR-V_genomic_1000_AGTACAAG_merged_2500000.txt	4573	38	0.000226135	TGCAGTGCTAGAGATGGGGGGAGAGAAAAACTGTTTTTT	EEEEEEEEEEEEEEEEEEEEEEEEEEEEEEEEEEEEEEE	TRBV20-1*00(1243)	TRBD1*00(25),TRBD2*00(25)	TRBJ1-4*00(207.5)		759|774|793|0|15||75.0	18|23|36|15|20||25.0;25|30|48|18|23||25.0	28|43|71|24|39||75.0												TGCAGTGCTAGAGATGGGGGGAGAGAAAAACTGTTTTTT	36								CSARDGGREKLFF		:::::::::0:1:15:15:-6:-1:20:24:-8:39:::	TLML_4_	DNA
1002	CLONES_TRBTLML_4__infusion_TCR-J_Dep_TCR-V_genomic_1000_AGTACAAG_merged_2500000.txt	4578	38	0.000226135	TGTGCCAGCAGTTTTCTTCCAATCAGCCCCAGCATTTT	EEEEEEEEEEEEEEEEEEEEEEEEEEEEEEEEEEEEEE	TRBV28*00(1141.9)		TRBJ1-5*00(234.6)		564|578|601|0|14||70.0		23|42|70|19|38||95.0												TGTGCCAGCAGTTTTCTTCCAATCAGCCCCAGCATTTT	36								CASSFL_NQPQHF		:::::::::0:-3:14:::::19:-3:38:::	TLML_4_	DNA
1003	CLONES_TRBTLML_4__infusion_TCR-J_Dep_TCR-V_genomic_1000_AGTACAAG_merged_2500000.txt	4583	38	0.000226135	TGTGCCAGCAGATCAGGGGACTTACCCCTCCACTTT	EEEEEEEEEEEEEEEEEEEEEEEEEEEEEEEEEEEE	TRBV28*00(1003.6)	TRBD1*00(30),TRBD2*00(30)	TRBJ1-6*00(203.1)		564|575|601|0|11||55.0	16|22|36|13|19||30.0;16|22|48|16|22||30.0	32|45|73|23|36||65.0												TGTGCCAGCAGATCAGGGGACTTACCCCTCCACTTT	36								CASRSGDLPLHF		:::::::::0:-6:11:13:-4:-2:19:23:-12:36:::	TLML_4_	DNA
1004	CLONES_TRBTLML_4__infusion_TCR-J_Dep_TCR-V_genomic_1000_AGTACAAG_merged_2500000.txt	4589	38	0.000226135	TGTGCCAGCAGCCAAGATAGAAAGCAGTACTTC	EEEEEEEEEEEEEEEEEEEEEEEEEEEEEEEEE	TRBV14*00(524.6)		TRBJ2-7*00(193.7)		516|534|553|0|18||90.0		28|39|67|22|33||55.0												TGTGCCAGCAGCCAAGATAGAAAGCAGTACTTC	36								CASSQDRKQYF		:::::::::0:1:18:::::22:-8:33:::	TLML_4_	DNA
1005	CLONES_TRBTLML_4__infusion_TCR-J_Dep_TCR-V_genomic_1000_AGTACAAG_merged_2500000.txt	4590	38	0.000226135	TGCAGTACGGAAGGGAGAAAGGGCTACACCTTC	EEEEEEEEEEEEEEEEEEEEEEEEEEEEEEEEE	TRBV20-1*00(696.1)	TRBD2*00(25)	TRBJ1-2*00(154.6)		759|765|793|0|6||30.0	25|30|48|12|17||25.0	28|40|68|21|33||60.0												TGCAGTACGGAAGGGAGAAAGGGCTACACCTTC	36								CSTEGRKGYTF		:::::::::0:-8:6:12:-9:-2:17:21:-8:33:::	TLML_4_	DNA
1006	CLONES_TRBTLML_4__infusion_TCR-J_Dep_TCR-V_genomic_1000_AGTACAAG_merged_2500000.txt	4605	37	0.000220184	TGTGCCAGCAGAACAAATAGGAGGGGCTGATGATATATTGAATTCACCCCTCCACTTT	EEEEEEEEEEEEEEEEEEEEEEEEEEEEEEEEEEEEEEEEEEEEEEEEEEEEEEEEEE	TRBV21-1*00(411.7)	TRBD2*00(30)	TRBJ1-6*00(229.5)		544|555|581|0|11||55.0	26|32|48|19|25||30.0	27|45|73|40|58||90.0												TGTGCCAGCAGAACAAATAGGAGGGGCTGATGATATATTGAATTCACCCCTCCACTTT	36								CASRTNRRG*_DILNSPLHF		:::::::::0:-6:11:19:-10:0:25:40:-7:58:::	TLML_4_	DNA
1007	CLONES_TRBTLML_4__infusion_TCR-J_Dep_TCR-V_genomic_1000_AGTACAAG_merged_2500000.txt	4606	37	0.000220184	TGTGCCAGTAGGCCGGGACTAGCGGGGGATTCCTCTGGGGCCAACGTCCTGACTTTC	EEEEEEEEEEEEEEEEEEEEEEEEEEEEEEEEEEEEEEEEEEEEEEEEEEEEEEEEE	TRBV19*00(554.4)	TRBD2*00(70)	TRBJ2-6*00(264.6)		559|570|596|0|11||55.0	14|28|48|12|26||70.0	20|45|73|32|57||125.0												TGTGCCAGTAGGCCGGGACTAGCGGGGGATTCCTCTGGGGCCAACGTCCTGACTTTC	36								CASRPGLAGDSSGANVLTF		:::::::::0:-6:11:12:2:-4:26:32:0:57:::	TLML_4_	DNA
1008	CLONES_TRBTLML_4__infusion_TCR-J_Dep_TCR-V_genomic_1000_AGTACAAG_merged_2500000.txt	4610	37	0.000220184	TGTGCCAGGATAACAATGGGGCCAGGACTAGCTCTGGGGCCAACGTCCTGACTTTC	EEEEEEEEEEEEEEEEEEEEEEEEEEEEEEEEEEEEEEEEEEEEEEEEEEEEEEEE	TRBV19*00(174.6)	TRBD1*00(25),TRBD2*00(25)	TRBJ2-6*00(274.6)		559|567|596|0|8||40.0	19|24|36|17|22||25.0;17|22|48|24|29||25.0	18|45|73|29|56||135.0												TGTGCCAGGATAACAATGGGGCCAGGACTAGCTCTGGGGCCAACGTCCTGACTTTC	36								CARITMGPG_SSGANVLTF		:::::::::0:-9:8:17:-7:0:22:29:2:56:::	TLML_4_	DNA
1009	CLONES_TRBTLML_4__infusion_TCR-J_Dep_TCR-V_genomic_1000_AGTACAAG_merged_2500000.txt	4612	37	0.000220184	TGCGCCAGCAGCCAAGAAGGGGGGATTGCGGGTGTCTCCTACGAGCAGTACTTC	EEEEEEEEEEEEEEEEEEEEEEEEEEEEEEEEEEEEEEEEEEEEEEEEEEEEEE	TRBV4-1*00(205),TRBV4-3*00(178.5)	TRBD1*00(30)	TRBJ2-7*00(233.7)		537|554|574|0|17||85.0;537|554|574|0|17||85.0	17|23|36|17|23||30.0	20|39|67|35|54||95.0												TGCGCCAGCAGCCAAGAAGGGGGGATTGCGGGTGTCTCCTACGAGCAGTACTTC	36								CASSQEGGIAGVSYEQYF		:::::::::0:0:17:17:-5:-1:23:35:0:54:::	TLML_4_	DNA
1010	CLONES_TRBTLML_4__infusion_TCR-J_Dep_TCR-V_genomic_1000_AGTACAAG_merged_2500000.txt	4613	37	0.000220184	TGCGCCAGCAGCCAAAGTAACGGCAGGGGGCCTGGGGCCAACGTCCTGACTTTC	EEEEEEEEEEEEEEEEEEEEEEEEEEEEEEEEEEEEEEEEEEEEEEEEEEEEEE	TRBV4-3*00(389.6),TRBV4-2*00(373.6)	TRBD1*00(40)	TRBJ2-6*00(255)		537|552|574|0|15||75.0;537|552|574|0|15|ST539C|59.0	16|24|36|23|31||40.0	22|45|73|31|54||115.0												TGCGCCAGCAGCCAAAGTAACGGCAGGGGGCCTGGGGCCAACGTCCTGACTTTC	36								CASSQSNGRGPGANVLTF		:::::::::0:-2:15:23:-4:0:31:31:-2:54:::	TLML_4_	DNA
1011	CLONES_TRBTLML_4__infusion_TCR-J_Dep_TCR-V_genomic_1000_AGTACAAG_merged_2500000.txt	4616	37	0.000220184	TGTGCCAGCAGTACCGGTTGGGGGCTAGCGGGGGCAGATACGCAGTATTTT	EEEEEEEEEEEEEEEEEEEEEEEEEEEEEEEEEEEEEEEEEEEEEEEEEEE	TRBV12-4*00(899.2),TRBV12-3*00(852.3)	TRBD2*00(44)	TRBJ2-3*00(223.9)		530|542|567|0|12||60.0;530|542|567|0|12||60.0	16|28|48|20|32|SA19G|44.0	24|41|69|34|51||85.0												TGTGCCAGCAGTACCGGTTGGGGGCTAGCGGGGGCAGATACGCAGTATTTT	36								CASSTGWGLAGADTQYF		:::::::::0:-5:12:20:0:-4:32:34:-4:51:::	TLML_4_	DNA
1012	CLONES_TRBTLML_4__infusion_TCR-J_Dep_TCR-V_genomic_1000_AGTACAAG_merged_2500000.txt	4617	37	0.000220184	TGTGCCAGCAGCACCCGCAGGGGGGGACGCATACAAGAGACCCAGTACTTC	EEEEEEEEEEEEEEEEEEEEEEEEEEEEEEEEEEEEEEEEEEEEEEEEEEE	TRBV7-9*00(768.3)	TRBD1*00(35)	TRBJ2-5*00(229.6)		556|568|593|0|12||60.0	16|23|36|17|24||35.0	22|40|68|33|51||90.0												TGTGCCAGCAGCACCCGCAGGGGGGGACGCATACAAGAGACCCAGTACTTC	36								CASSTRRGGRIQETQYF		:::::::::0:-5:12:17:-4:-1:24:33:-2:51:::	TLML_4_	DNA
1013	CLONES_TRBTLML_4__infusion_TCR-J_Dep_TCR-V_genomic_1000_AGTACAAG_merged_2500000.txt	4622	37	0.000220184	TGTGCCAGCAGTTGGGAACAGGGACTAGCTCCCTACGAGCAGTACTTC	EEEEEEEEEEEEEEEEEEEEEEEEEEEEEEEEEEEEEEEEEEEEEEEE	TRBV27*00(1176.8)	TRBD2*00(45)	TRBJ2-7*00(213)		556|569|593|0|13||65.0	16|25|48|20|29||45.0	22|39|67|31|48||85.0												TGTGCCAGCAGTTGGGAACAGGGACTAGCTCCCTACGAGCAGTACTTC	36								CASSWEQGLAPYEQYF		:::::::::0:-4:13:20:0:-7:29:31:-2:48:::	TLML_4_	DNA
1014	CLONES_TRBTLML_4__infusion_TCR-J_Dep_TCR-V_genomic_1000_AGTACAAG_merged_2500000.txt	4623	37	0.000220184	TGTGCCAGCAGTCGACAGGGGACGCTCTCTGGAAACACCATATATTTT	EEEEEEEEEEEEEEEEEEEEEEEEEEEEEEEEEEEEEEEEEEEEEEEE	TRBV12-3*00(424),TRBV12-4*00(424)	TRBD1*00(44)	TRBJ1-3*00(250)		530|542|567|0|12||60.0;530|542|567|0|12||60.0	14|26|36|13|25|SG22A|44.0	20|42|70|26|48||110.0												TGTGCCAGCAGTCGACAGGGGACGCTCTCTGGAAACACCATATATTTT	36								CASSRQGTLSGNTIYF		:::::::::0:-5:12:13:-2:2:25:26:0:48:::	TLML_4_	DNA
1015	CLONES_TRBTLML_4__infusion_TCR-J_Dep_TCR-V_genomic_1000_AGTACAAG_merged_2500000.txt	4624	37	0.000220184	TGTGCCAGCAGCCCCGCAGGGACAGGGGATAACTATGGCTACACCTTC	EEEEEEEEEEEEEEEEEEEEEEEEEEEEEEEEEEEEEEEEEEEEEEEE	TRBV7-9*00(540)	TRBD1*00(50)	TRBJ1-2*00(150)		556|568|593|0|12||60.0	12|22|36|18|28||50.0	21|40|68|29|48||95.0												TGTGCCAGCAGCCCCGCAGGGACAGGGGATAACTATGGCTACACCTTC	36								CASSPAGTGDNYGYTF		:::::::::0:-5:12:18:0:-2:28:29:-1:48:::	TLML_4_	DNA
1016	CLONES_TRBTLML_4__infusion_TCR-J_Dep_TCR-V_genomic_1000_AGTACAAG_merged_2500000.txt	4625	37	0.000220184	TGCGCCAGCAGCCCGACCGGGACGGCGAACACCGGGGAGCTGTTTTTT	EEEEEEEEEEEEEEEEEEEEEEEEEEEEEEEEEEEEEEEEEEEEEEEE	TRBV5-1*00(347.9)	TRBD1*00(35),TRBD2*00(35)	TRBJ2-2*00(259.5)		554|566|590|0|12||60.0	10|17|36|16|23||35.0;14|21|48|16|23||35.0	19|43|71|24|48||120.0												TGCGCCAGCAGCCCGACCGGGACGGCGAACACCGGGGAGCTGTTTTTT	36								CASSPTGTANTGELFF		:::::::::0:-4:12:16:2:-7:23:24:1:48:::	TLML_4_	DNA
1017	CLONES_TRBTLML_4__infusion_TCR-J_Dep_TCR-V_genomic_1000_AGTACAAG_merged_2500000.txt	4628	37	0.000220184	TGCGCCAGCAGTCAACGGGACAGGCGTGAGGAAACACCATATATTTT	EEEEEEEEEEEEEEEEEEEEEEEEEEEEEEEEEEEEEEEEEEEEEEE	TRBV23-1*00(614.9)	TRBD1*00(45)	TRBJ1-3*00(212.1)		580|595|617|0|15||75.0	11|20|36|15|24||45.0	24|42|70|29|47||90.0												TGCGCCAGCAGTCAACGGGACAGGCGTGAGGAAACACCATATATTTT	36								CASSQRDR_*GNTIYF		:::::::::0:-2:15:15:1:-4:24:29:-4:47:::	TLML_4_	DNA
1018	CLONES_TRBTLML_4__infusion_TCR-J_Dep_TCR-V_genomic_1000_AGTACAAG_merged_2500000.txt	4636	37	0.000220184	TGTGCCACCAGCAGAGATATGGGACGGGACGGGGGCTACACCTTC	EEEEEEEEEEEEEEEEEEEEEEEEEEEEEEEEEEEEEEEEEEEEE	TRBV15*00(372.4)	TRBD1*00(30),TRBD2*00(30)	TRBJ1-2*00(102.6)		552|570|589|0|18||90.0	11|17|36|24|30||30.0;15|21|48|24|30||30.0	28|40|68|33|45||60.0												TGTGCCACCAGCAGAGATATGGGACGGGACGGGGGCTACACCTTC	36								CATSRDMGRDGGYTF		:::::::::0:1:18:24:1:-7:30:33:-8:45:::	TLML_4_	DNA
1019	CLONES_TRBTLML_4__infusion_TCR-J_Dep_TCR-V_genomic_1000_AGTACAAG_merged_2500000.txt	4637	37	0.000220184	TGTGCCAGCAGCTTAAGACAGACGTACCAAGAGACCCAGTACTTC	EEEEEEEEEEEEEEEEEEEEEEEEEEEEEEEEEEEEEEEEEEEEE	TRBV7-9*00(209.6)	TRBD1*00(25)	TRBJ2-5*00(250)		556|571|593|0|15||75.0	14|19|36|16|21||25.0	18|40|68|23|45||110.0												TGTGCCAGCAGCTTAAGACAGACGTACCAAGAGACCCAGTACTTC	36								CASSLRQTYQETQYF		:::::::::0:-2:15:16:-2:-5:21:23:2:45:::	TLML_4_	DNA
1020	CLONES_TRBTLML_4__infusion_TCR-J_Dep_TCR-V_genomic_1000_AGTACAAG_merged_2500000.txt	4638	37	0.000220184	TGTGCCAGCAGCGCCGACAGTAACTCCTACAATGAGCAGTTCTTC	EEEEEEEEEEEEEEEEEEEEEEEEEEEEEEEEEEEEEEEEEEEEE	TRBV9*00(252.8)	TRBD1*00(25)	TRBJ2-1*00(249.6)		559|572|595|0|13||65.0	14|19|36|15|20||25.0	20|42|70|23|45||110.0												TGTGCCAGCAGCGCCGACAGTAACTCCTACAATGAGCAGTTCTTC	36								CASSADSNSYNEQFF		:::::::::0:-3:13:15:-2:-5:20:23:0:45:::	TLML_4_	DNA
1021	CLONES_TRBTLML_4__infusion_TCR-J_Dep_TCR-V_genomic_1000_AGTACAAG_merged_2500000.txt	4639	37	0.000220184	TGTGCCAGCAGCACTACAGGGTTGGGGATCAATGAGCAGTTCTTC	EEEEEEEEEEEEEEEEEEEEEEEEEEEEEEEEEEEEEEEEEEEEE	TRBV28*00(209.5)	TRBD1*00(30)	TRBJ2-1*00(219.5)		564|575|601|0|11||55.0	15|21|36|15|21||30.0	26|42|70|29|45||80.0												TGTGCCAGCAGCACTACAGGGTTGGGGATCAATGAGCAGTTCTTC	36								CASSTTGLGINEQFF		:::::::::0:-6:11:15:-3:-3:21:29:-6:45:::	TLML_4_	DNA
1022	CLONES_TRBTLML_4__infusion_TCR-J_Dep_TCR-V_genomic_1000_AGTACAAG_merged_2500000.txt	4646	37	0.000220184	TGTGCCAGCGCCGGCAAGGGTGGGTAATCTACGAGCAGTACTTC	EEEEEEEEEEEEEEEEEEEEEEEEEEEEEEEEEEEEEEEEEEEE	TRBV27*00(1007.4)		TRBJ2-7*00(219.5)		556|565|593|0|9||45.0		23|39|67|28|44||80.0												TGTGCCAGCGCCGGCAAGGGTGGGTAATCTACGAGCAGTACTTC	36								CASAGKG_VIYEQYF		:::::::::0:-8:9:::::28:-3:44:::	TLML_4_	DNA
1023	CLONES_TRBTLML_4__infusion_TCR-J_Dep_TCR-V_genomic_1000_AGTACAAG_merged_2500000.txt	4653	37	0.000220184	TGTGCCAGCAGTCCCCCCGAGGGGTACTATGGCTACACCTTC	EEEEEEEEEEEEEEEEEEEEEEEEEEEEEEEEEEEEEEEEEE	TRBV2*00(1224)	TRBD1*00(25),TRBD2*00(25)	TRBJ1-2*00(205)		518|530|555|0|12||60.0	1|6|36|12|17||25.0;27|32|48|18|23||25.0	23|40|68|25|42||85.0												TGTGCCAGCAGTCCCCCCGAGGGGTACTATGGCTACACCTTC	36								CASSPPEGYYGYTF		:::::::::0:-5:12:12:11:-18:17:25:-3:42:::	TLML_4_	DNA
1024	CLONES_TRBTLML_4__infusion_TCR-J_Dep_TCR-V_genomic_1000_AGTACAAG_merged_2500000.txt	4654	37	0.000220184	TGTGCCAGCAGTGAACTGTGGAGCTCCTACGAGCAGTACTTC	EEEEEEEEEEEEEEEEEEEEEEEEEEEEEEEEEEEEEEEEEE	TRBV6-1*00(160),TRBV6-4*00(155),TRBV6-5*00(145),TRBV6-6*00(141.1)		TRBJ2-7*00(254.6)		516|531|553|0|15||75.0;518|532|555|0|14||70.0;519|531|556|0|12||60.0;516|528|553|0|12||60.0		16|39|67|19|42||115.0												TGTGCCAGCAGTGAACTGTGGAGCTCCTACGAGCAGTACTTC	36								CASSELWSSYEQYF		:::::::::0:-2:15:::::19:4:42:::	TLML_4_	DNA
1025	CLONES_TRBTLML_4__infusion_TCR-J_Dep_TCR-V_genomic_1000_AGTACAAG_merged_2500000.txt	4655	37	0.000220184	TGTGCCAGCAGCGTTGGGGTGTCTAACTATGGCTACACCTTC	EEEEEEEEEEEEEEEEEEEEEEEEEEEEEEEEEEEEEEEEEE	TRBV9*00(653.2)		TRBJ1-2*00(237.8)		559|573|595|0|14||70.0		20|40|68|22|42||100.0												TGTGCCAGCAGCGTTGGGGTGTCTAACTATGGCTACACCTTC	36								CASSVGVSNYGYTF		:::::::::0:-2:14:::::22:0:42:::	TLML_4_	DNA
1026	CLONES_TRBTLML_4__infusion_TCR-J_Dep_TCR-V_genomic_1000_AGTACAAG_merged_2500000.txt	4657	37	0.000220184	TGCAGTGCTCCTAACAGATTGAGCTCCTACGAGCAGTACTTC	EEEEEEEEEEEEEEEEEEEEEEEEEEEEEEEEEEEEEEEEEE	TRBV20-1*00(1031.9)		TRBJ2-7*00(200)		759|768|793|0|9||45.0		17|39|67|20|42||110.0												TGCAGTGCTCCTAACAGATTGAGCTCCTACGAGCAGTACTTC	36								CSAPNRLSSYEQYF		:::::::::0:-5:9:::::20:3:42:::	TLML_4_	DNA
1027	CLONES_TRBTLML_4__infusion_TCR-J_Dep_TCR-V_genomic_1000_AGTACAAG_merged_2500000.txt	4673	37	0.000220184	TGTGCCAGCGCCGTTGGGACCACAGATACGCAGTATTTT	EEEEEEEEEEEEEEEEEEEEEEEEEEEEEEEEEEEEEEE	TRBV19*00(614.4)	TRBD1*00(25),TRBD2*00(25)	TRBJ2-3*00(234.5)		559|567|596|0|8||40.0	12|17|36|15|20||25.0;16|21|48|15|20||25.0	22|41|69|20|39||95.0												TGTGCCAGCGCCGTTGGGACCACAGATACGCAGTATTTT	36								CASAVGTTDTQYF		:::::::::0:-9:8:15:0:-7:20:20:-2:39:::	TLML_4_	DNA
1028	CLONES_TRBTLML_4__infusion_TCR-J_Dep_TCR-V_genomic_1000_AGTACAAG_merged_2500000.txt	4674	37	0.000220184	TGTGCCAGCAGTTTGACAGTGAACACTGAAGCTTTCTTT	EEEEEEEEEEEEEEEEEEEEEEEEEEEEEEEEEEEEEEE	TRBV6-5*00(759.6)	TRBD1*00(25)	TRBJ1-1*00(240)		519|532|556|0|13||65.0	14|19|36|14|19||25.0	20|40|68|19|39||100.0												TGTGCCAGCAGTTTGACAGTGAACACTGAAGCTTTCTTT	36								CASSLTVNTEAFF		:::::::::0:-4:13:14:-2:-5:19:19:0:39:::	TLML_4_	DNA
1029	CLONES_TRBTLML_4__infusion_TCR-J_Dep_TCR-V_genomic_1000_AGTACAAG_merged_2500000.txt	4675	37	0.000220184	TGTGCCAGCAGCTTTAGAGGGGGCCCCGGGGCTTTCTTT	EEEEEEEEEEEEEEEEEEEEEEEEEEEEEEEEEEEEEEE	TRBV7-2*00(671.8)	TRBD1*00(35),TRBD2*00(30)	TRBJ1-1*00(144.5)		580|594|617|0|14||70.0	17|24|36|17|24||35.0;13|19|48|24|30||30.0	31|40|68|30|39||45.0												TGTGCCAGCAGCTTTAGAGGGGGCCCCGGGGCTTTCTTT	36								CASSFRGGPGAFF		:::::::::0:-3:14:17:-5:0:24:30:-11:39:::	TLML_4_	DNA
1030	CLONES_TRBTLML_4__infusion_TCR-J_Dep_TCR-V_genomic_1000_AGTACAAG_merged_2500000.txt	4676	37	0.000220184	TGTGCCAGCAGCTTAGGCCTTACAGATACGCAGTATTTT	EEEEEEEEEEEEEEEEEEEEEEEEEEEEEEEEEEEEEEE	TRBV13*00(349)		TRBJ2-3*00(230)		567|587|604|0|20||100.0		23|41|69|21|39||90.0												TGTGCCAGCAGCTTAGGCCTTACAGATACGCAGTATTTT	36								CASSLGLTDTQYF		:::::::::0:3:20:::::21:-3:39:::	TLML_4_	DNA
1031	CLONES_TRBTLML_4__infusion_TCR-J_Dep_TCR-V_genomic_1000_AGTACAAG_merged_2500000.txt	4680	37	0.000220184	TGCAGTGCTCCAGCGGGGGGCCAACATACGCAGTATTTT	EEEEEEEEEEEEEEEEEEEEEEEEEEEEEEEEEEEEEEE	TRBV20-1*00(190)	TRBD2*00(34),TRBD1*00(30)	TRBJ2-3*00(210)		759|768|793|0|9||45.0	22|34|48|11|22|DA28|34.0;18|24|36|15|21||30.0	27|41|69|25|39||70.0												TGCAGTGCTCCAGCGGGGGGCCAACATACGCAGTATTTT	36								CSAPAGGQHTQYF		:::::::::0:-5:9:11:-6:2:22:25:-7:39:::	TLML_4_	DNA
1032	CLONES_TRBTLML_4__infusion_TCR-J_Dep_TCR-V_genomic_1000_AGTACAAG_merged_2500000.txt	4691	37	0.000220184	TGTGCCAGCAGCCCGGACAGGTTGGGCTACACCTTC	EEEEEEEEEEEEEEEEEEEEEEEEEEEEEEEEEEEE	TRBV6-2*00(718.4),TRBV6-3*00(718.4)	TRBD1*00(35)	TRBJ1-2*00(200)		516|527|553|0|11||55.0;516|527|553|0|11||55.0	13|20|36|14|21||35.0	28|40|68|24|36||60.0												TGTGCCAGCAGCCCGGACAGGTTGGGCTACACCTTC	36								CASSPDRLGYTF		:::::::::0:-6:11:14:-1:-4:21:24:-8:36:::	TLML_4_	DNA
1033	CLONES_TRBTLML_4__infusion_TCR-J_Dep_TCR-V_genomic_1000_AGTACAAG_merged_2500000.txt	4693	37	0.000220184	TGCAGTGCTAGAGATCGGCATACTGAAGCTTTCTTT	EEEEEEEEEEEEEEEEEEEEEEEEEEEEEEEEEEEE	TRBV20-1*00(1036.8)		TRBJ1-1*00(213.1)		759|775|793|0|16||80.0		25|40|68|21|36||75.0												TGCAGTGCTAGAGATCGGCATACTGAAGCTTTCTTT	36								CSARDRHTEAFF		:::::::::0:2:16:::::21:-5:36:::	TLML_4_	DNA
1034	CLONES_TRBTLML_4__infusion_TCR-J_Dep_TCR-V_genomic_1000_AGTACAAG_merged_2500000.txt	4696	37	0.000220184	TGTGCCACCAGCCGCTCAGTATGGCTACACCTTC	EEEEEEEEEEEEEEEEEEEEEEEEEEEEEEEEEE	TRBV24-1*00(425.2)	TRBD2*00(25)	TRBJ1-2*00(211.3)		559|570|597|0|11||55.0	5|10|48|11|16||25.0	25|40|68|19|34||75.0												TGTGCCACCAGCCGCTCAGTATGGCTACACCTTC	36								CATSRS_YGYTF		:::::::::0:-7:11:11:11:-22:16:19:-5:34:::	TLML_4_	DNA
1035	CLONES_TRBTLML_4__infusion_TCR-J_Dep_TCR-V_genomic_1000_AGTACAAG_merged_2500000.txt	4699	37	0.000220184	TGTGCCACCTCAGGCGGTGGGGAGCTGTTTTTT	EEEEEEEEEEEEEEEEEEEEEEEEEEEEEEEEE	TRBV2*00(330)		TRBJ2-2*00(214.5)		518|525|555|0|7||35.0		28|43|71|18|33||75.0												TGTGCCACCTCAGGCGGTGGGGAGCTGTTTTTT	36								CATSGGGELFF		:::::::::0:-10:7:::::18:-8:33:::	TLML_4_	DNA
1036	CLONES_TRBTLML_4__infusion_TCR-J_Dep_TCR-V_genomic_1000_AGTACAAG_merged_2500000.txt	4704	37	0.000220184	TGTGCCAGCAGCTTACTAGGGGAGCTTTCTTT	EEEEEEEEEEEEEEEEEEEEEEEEEEEEEEEE	TRBV5-6*00(409.6),TRBV5-5*00(393.6),TRBV5-7*00(393.6)	TRBD1*00(25),TRBD2*00(25)	TRBJ1-1*00(189.6)		550|564|586|0|14||70.0;549|563|585|0|14||70.0;551|565|587|0|14||70.0	17|22|36|17|22||25.0;19|24|48|14|19||25.0	30|40|68|22|32||50.0												TGTGCCAGCAGCTTACTAGGGGAGCTTTCTTT	36								CASSL_RGAFF		:::::::::0:-2:14:17:-5:-2:22:22:-10:32:::	TLML_4_	DNA
1037	CLONES_TRBTLML_4__infusion_TCR-J_Dep_TCR-V_genomic_1000_AGTACAAG_merged_2500000.txt	4709	36	0.000214233	TGTGCCAGCAGCCGTGGGGCACAGGGATCGCAGTATTTTGGCCCAGGCACCCGGCTGACAGTGCTCGGTAAGCGGGGGCTCCCGCTGAAGCCCGGGAACTGGGGAGGGGGCGCCCCGGGACGCCGGGGGCGTCGCAGGGCCAGTTTCTGTGCCGCGTCTCGGGGCTGTGAGCCAAAAACATTCAGTACTTC	EEEEEEEEEEEEEEEEEEEEEEEEEEEEENNNNNNNNNNNNNNNNNNNNNNNNNNNNNNNNNNNNNNNNNNNNNNNNNNNNNNNNNNNNNNNNNNNNNNNNNNNNNNNNNNNNNNNNNNNNNNNNNNNNNNNNNNNNNNNNNNNNNNNNNNNNNNNNNNNNNNNNNNNNNNNNNNNNNNNNNNNNNNNNNN	TRBV6-2*00(625.6),TRBV6-3*00(625.6)	TRBD1*00(60)	TRBJ2-4*00(250)		516|527|553|0|11||55.0;516|527|553|0|11||55.0	17|29|36|104|116||60.0	20|42|70|169|191||110.0												TGTGCCAGCAGCCGTGGGGCACAGGGATCGCAGTATTTTGGCCCAGGCACCCGGCTGACAGTGCTCGGTAAGCGGGGGCTCCCGCTGAAGCCCGGGAACTGGGGAGGGGGCGCCCCGGGACGCCGGGGGCGTCGCAGGGCCAGTTTCTGTGCCGCGTCTCGGGGCTGTGAGCCAAAAACATTCAGTACTTC	36								CASSRGAQGSQYFGPGTRLTVLGKRGLPLKPG_LGRGRPGTPGASQGQFLCRVSGL*AKNIQYF		:::::::::0:-6:11:104:-5:5:116:169:0:191:::	TLML_4_	DNA
1038	CLONES_TRBTLML_4__infusion_TCR-J_Dep_TCR-V_genomic_1000_AGTACAAG_merged_2500000.txt	4710	36	0.000214233	TGTGCCAGCAGTTTCGCCCCGAGAGCAGGGGAGCTGTTTTTTGGAGAAGGCTCTAGGCTGACCGTACTGGGTAAGGAGGCGGTTGGGGCTCCGGAGAGCTCCGAGAGGGCGGGATGGGCAGAGGTAAGCAGCTGCCCCACTCTGAGAGGGGCTGTGCTGAGAGGCGCTGCTGGG	EEEEEEEEEEEEEEEEEEEEEEEEEEEEEEEEEEEEEEEEEEEEEEEEEEEEEEEEEEEEEEEEEEEEEEEEEEEEEEEEEEEEEEEEEEEEEEEEEEEEEEEEEEEEEEEEEEEEEEEEEEEEEEEEEEEEEEEEEEEEEEEEEEEEEEEEEEEEEEEEEEEEEEEEEEEEEE	TRBV27*00(190)	TRBD1*00(30),TRBD2*00(30)	TRBJ2-2P*00(225),TRBJ2-2*00(215)		556|570|593|0|14||70.0	16|22|36|25|31||30.0;23|29|48|108|114||30.0	19|38|66|155|174||95.0;43|43|71|174|174||0.0												TGTGCCAGCAGTTTCGCCCCGAGAGCAGGGGAGCTGTTTTTTGGAGAAGGCTCTAGGCTGACCGTACTGGGTAAGGAGGCGGTTGGGGCTCCGGAGAGCTCCGAGAGGGCGGGATGGGCAGAGGTAAGCAGCTGCCCCACTCTGAGAGGGGCTGTGCTGAGAGGCGCTGCTGGG	36								CASSFAPRAGELFFGEGSRLTVLGKEAVGAPESSERAGWAEVSSCPTLRGAVLRGAAG		:::::::::0:-3:14:25:-4:-2:31:155:1:174:::	TLML_4_	DNA
1039	CLONES_TRBTLML_4__infusion_TCR-J_Dep_TCR-V_genomic_1000_AGTACAAG_merged_2500000.txt	4712	36	0.000214233	TGTGCCACCAGCAGACGCCGGGACAGTTGTTCCACCGTACAATGAGCAGTTCTTC	EEEEEEEEEEEEEEEEEEEEEEEEEEEEEEEEEEEEEEEEEEEEEEEEEEEEEEE	TRBV15*00(258.5)	TRBD1*00(45)	TRBJ2-1*00(230)		552|567|589|0|15||75.0	10|19|36|17|26||45.0	24|42|70|37|55||90.0												TGTGCCACCAGCAGACGCCGGGACAGTTGTTCCACCGTACAATGAGCAGTTCTTC	36								CATSRRRDS_VPPYNEQFF		:::::::::0:-2:15:17:2:-5:26:37:-4:55:::	TLML_4_	DNA
1040	CLONES_TRBTLML_4__infusion_TCR-J_Dep_TCR-V_genomic_1000_AGTACAAG_merged_2500000.txt	4718	36	0.000214233	TGTGCCAGCAGCTTACGACTCAGGGTTCTAATGGCACTGAAGCTTTCTTT	EEEEEEEEEEEEEEEEEEEEEEEEEEEEEEEEEEEEEEEEEEEEEEEEEE	TRBV11-3*00(597.7),TRBV11-1*00(581.7),TRBV11-2*00(565.7)	TRBD1*00(25)	TRBJ1-1*00(219.5)		521|536|558|0|15||75.0;531|546|568|0|15||75.0;522|537|559|0|15||75.0	16|21|36|20|25||25.0	24|40|68|34|50||80.0												TGTGCCAGCAGCTTACGACTCAGGGTTCTAATGGCACTGAAGCTTTCTTT	36								CASSLRLR_SNGTEAFF		:::::::::0:-2:15:20:-4:-3:25:34:-4:50:::	TLML_4_	DNA
1041	CLONES_TRBTLML_4__infusion_TCR-J_Dep_TCR-V_genomic_1000_AGTACAAG_merged_2500000.txt	4723	36	0.000214233	TGTGCCAGCAGTGAAGCGCGGCGGGGGGGCCGGGGCGAGCAGTACTTC	EEEEEEEEEEEEEEEEEEEEEEEEEEEEEEEEEEEEEEEEEEEEEEEE	TRBV2*00(754.5)	TRBD2*00(39)	TRBJ2-7*00(202)		518|537|555|0|19||95.0	23|34|48|20|31|SA28G|39.0	26|39|67|35|48||65.0												TGTGCCAGCAGTGAAGCGCGGCGGGGGGGCCGGGGCGAGCAGTACTTC	36								CASSEARRGGRGEQYF		:::::::::0:2:19:20:-7:2:31:35:-6:48:::	TLML_4_	DNA
1042	CLONES_TRBTLML_4__infusion_TCR-J_Dep_TCR-V_genomic_1000_AGTACAAG_merged_2500000.txt	4724	36	0.000214233	TGCGCCAGCAGCTTCGCCCCACTAACTAACACCGGGGAGCTGTTTTTT	EEEEEEEEEEEEEEEEEEEEEEEEEEEEEEEEEEEEEEEEEEEEEEEE	TRBV5-1*00(1085.6)		TRBJ2-2*00(242.8)		554|572|590|0|18|SG568C|74.0		22|43|71|27|48||105.0												TGCGCCAGCAGCTTCGCCCCACTAACTAACACCGGGGAGCTGTTTTTT	36								CASSFAPLTNTGELFF		:::::::::0:2:18:::::27:-2:48:::	TLML_4_	DNA
1043	CLONES_TRBTLML_4__infusion_TCR-J_Dep_TCR-V_genomic_1000_AGTACAAG_merged_2500000.txt	4725	36	0.000214233	TGCAGTGCTAGAGCTGGGTGGGAACTAGCCAAAAACATTCAGTACTTC	EEEEEEEEEEEEEEEEEEEEEEEEEEEEEEEEEEEEEEEEEEEEEEEE	TRBV20-1*00(700)		TRBJ2-4*00(260)		759|772|793|0|13||65.0		18|42|70|24|48||120.0												TGCAGTGCTAGAGCTGGGTGGGAACTAGCCAAAAACATTCAGTACTTC	36								CSARAGWELAKNIQYF		:::::::::0:-1:13:::::24:2:48:::	TLML_4_	DNA
1044	CLONES_TRBTLML_4__infusion_TCR-J_Dep_TCR-V_genomic_1000_AGTACAAG_merged_2500000.txt	4730	36	0.000214233	TGTGCCAGCAGTGAGAGGCAGGGCCCGTGGAAACACCATATATTTT	EEEEEEEEEEEEEEEEEEEEEEEEEEEEEEEEEEEEEEEEEEEEEE	TRBV2*00(264.2)	TRBD2*00(35)	TRBJ1-3*00(234.5)		518|532|555|0|14||70.0	28|35|48|19|26||35.0	23|42|70|27|46||95.0												TGTGCCAGCAGTGAGAGGCAGGGCCCGTGGAAACACCATATATTTT	36								CASSERQG_RGNTIYF		:::::::::0:-3:14:19:-12:3:26:27:-3:46:::	TLML_4_	DNA
1045	CLONES_TRBTLML_4__infusion_TCR-J_Dep_TCR-V_genomic_1000_AGTACAAG_merged_2500000.txt	4731	36	0.000214233	TGTGCCAGCAGGGAATACCAGCGGGGGGGCTGGTGAGCAGTTCTTC	EEEEEEEEEEEEEEEEEEEEEEEEEEEEEEEEEEEEEEEEEEEEEE	TRBV2*00(1118.3)	TRBD2*00(39)	TRBJ2-1*00(204.5)		518|533|555|0|15|ST529G|59.0	22|33|48|19|30|SA28G|39.0	29|42|70|33|46||65.0												TGTGCCAGCAGGGAATACCAGCGGGGGGGCTGGTGAGCAGTTCTTC	36								CASREYQR_GAGEQFF		:::::::::0:-2:15:19:-6:1:30:33:-9:46:::	TLML_4_	DNA
1046	CLONES_TRBTLML_4__infusion_TCR-J_Dep_TCR-V_genomic_1000_AGTACAAG_merged_2500000.txt	4735	36	0.000214233	TGTGCCAGCAGTTTAGACAGTACGAACACCGGGGAGCTGTTTTTT	EEEEEEEEEEEEEEEEEEEEEEEEEEEEEEEEEEEEEEEEEEEEE	TRBV12-3*00(666.8),TRBV12-4*00(666.8)		TRBJ2-2*00(255)		530|546|567|0|16||80.0;530|546|567|0|16||80.0		20|43|71|22|45||115.0												TGTGCCAGCAGTTTAGACAGTACGAACACCGGGGAGCTGTTTTTT	36								CASSLDSTNTGELFF		:::::::::0:-1:16:::::22:0:45:::	TLML_4_	DNA
1047	CLONES_TRBTLML_4__infusion_TCR-J_Dep_TCR-V_genomic_1000_AGTACAAG_merged_2500000.txt	4736	36	0.000214233	TGTGCCAGCAGTCTAAGGGCTAGCGGGGTCGGTGAGCAGTTCTTC	EEEEEEEEEEEEEEEEEEEEEEEEEEEEEEEEEEEEEEEEEEEEE	TRBV6-2*00(399.1),TRBV6-3*00(399.1)	TRBD2*00(40)	TRBJ2-1*00(205)		516|528|553|0|12||60.0;516|528|553|0|12||60.0	20|28|48|19|27||40.0	29|42|70|32|45||65.0												TGTGCCAGCAGTCTAAGGGCTAGCGGGGTCGGTGAGCAGTTCTTC	36								CASSLRASGVGEQFF		:::::::::0:-5:12:19:-4:-4:27:32:-9:45:::	TLML_4_	DNA
1048	CLONES_TRBTLML_4__infusion_TCR-J_Dep_TCR-V_genomic_1000_AGTACAAG_merged_2500000.txt	4737	36	0.000214233	TGTGCCAGCAGCTTAAACGGACAGCCCGCCTACGAGCAGTACTTC	EEEEEEEEEEEEEEEEEEEEEEEEEEEEEEEEEEEEEEEEEEEEE	TRBV7-2*00(1183.7)	TRBD1*00(30)	TRBJ2-7*00(224.1)		580|595|617|0|15||75.0	13|19|36|18|24||30.0	22|39|67|28|45||85.0												TGTGCCAGCAGCTTAAACGGACAGCCCGCCTACGAGCAGTACTTC	36								CASSLNGQPAYEQYF		:::::::::0:-2:15:18:-1:-5:24:28:-2:45:::	TLML_4_	DNA
1049	CLONES_TRBTLML_4__infusion_TCR-J_Dep_TCR-V_genomic_1000_AGTACAAG_merged_2500000.txt	4738	36	0.000214233	TGTGCCAGCAGCCTCCCCGGGACGCAAGGAAACACCATATATTTT	EEEEEEEEEEEEEEEEEEEEEEEEEEEEEEEEEEEEEEEEEEEEE	TRBV3-1*00(690)	TRBD1*00(40),TRBD2*00(40)	TRBJ1-3*00(230)		543|556|580|0|13||65.0	9|17|36|15|23||40.0;13|21|48|15|23||40.0	24|42|70|27|45||90.0												TGTGCCAGCAGCCTCCCCGGGACGCAAGGAAACACCATATATTTT	36								CASSLPGTQGNTIYF		:::::::::0:-4:13:15:3:-7:23:27:-4:45:::	TLML_4_	DNA
1050	CLONES_TRBTLML_4__infusion_TCR-J_Dep_TCR-V_genomic_1000_AGTACAAG_merged_2500000.txt	4739	36	0.000214233	TGTGCCAGCAAACAGGGGCCAGCGGGGGCCAACGTCCTGACTTTC	EEEEEEEEEEEEEEEEEEEEEEEEEEEEEEEEEEEEEEEEEEEEE	TRBV7-2*00(393.5)	TRBD1*00(35)	TRBJ2-6*00(244)		580|590|617|0|10||50.0	15|22|36|11|18||35.0	24|45|73|24|45||105.0												TGTGCCAGCAAACAGGGGCCAGCGGGGGCCAACGTCCTGACTTTC	36								CASKQGPAGANVLTF		:::::::::0:-7:10:11:-3:-2:18:24:-4:45:::	TLML_4_	DNA
1051	CLONES_TRBTLML_4__infusion_TCR-J_Dep_TCR-V_genomic_1000_AGTACAAG_merged_2500000.txt	4742	36	0.000214233	TGCGCCAGCAGCCAGGTCGGGCGGGACAGCTATGGCTACACCTTC	EEEEEEEEEEEEEEEEEEEEEEEEEEEEEEEEEEEEEEEEEEEEE	TRBV4-3*00(434.1),TRBV4-2*00(418.1)	TRBD1*00(40)	TRBJ1-2*00(218.6)		537|551|574|0|14||70.0;537|551|574|0|14|ST539C|54.0	11|19|36|21|29||40.0	24|40|68|29|45||80.0												TGCGCCAGCAGCCAGGTCGGGCGGGACAGCTATGGCTACACCTTC	36								CASSQVGRDSYGYTF		:::::::::0:-3:14:21:1:-5:29:29:-4:45:::	TLML_4_	DNA
1052	CLONES_TRBTLML_4__infusion_TCR-J_Dep_TCR-V_genomic_1000_AGTACAAG_merged_2500000.txt	4743	36	0.000214233	TGCAGTTCGCCAGGGACGGCGGGGGACACCGGGGAGCTGTTTTTT	EEEEEEEEEEEEEEEEEEEEEEEEEEEEEEEEEEEEEEEEEEEEE	TRBV20-1*00(550)	TRBD1*00(25),TRBD2*00(25)	TRBJ2-2*00(239.1)		759|765|793|0|6||30.0	12|17|36|12|17||25.0;16|21|48|12|17||25.0	23|43|71|25|45||100.0												TGCAGTTCGCCAGGGACGGCGGGGGACACCGGGGAGCTGTTTTTT	36								CSSPGTAGDTGELFF		:::::::::0:-8:6:12:0:-7:17:25:-3:45:::	TLML_4_	DNA
1053	CLONES_TRBTLML_4__infusion_TCR-J_Dep_TCR-V_genomic_1000_AGTACAAG_merged_2500000.txt	4745	36	0.000214233	TGTGCCAGAAGCTTCGGTACAGAGTTCGACAGCCCCAGCATTTT	EEEEEEEEEEEEEEEEEEEEEEEEEEEEEEEEEEEEEEEEEEEE	TRBV5-3*00(536.6)		TRBJ1-5*00(181.6)		551|565|587|0|14||70.0		27|42|70|29|44||75.0												TGTGCCAGAAGCTTCGGTACAGAGTTCGACAGCCCCAGCATTTT	36								CARSFGT_VRQPQHF		:::::::::0:-2:14:::::29:-7:44:::	TLML_4_	DNA
1054	CLONES_TRBTLML_4__infusion_TCR-J_Dep_TCR-V_genomic_1000_AGTACAAG_merged_2500000.txt	4751	36	0.000214233	TGCGCCAGCACCCTAGTTGAGGGGACAAGAGACCCAGTACTTC	EEEEEEEEEEEEEEEEEEEEEEEEEEEEEEEEEEEEEEEEEEE	TRBV4-1*00(445)	TRBD1*00(25),TRBD2*00(25)	TRBJ2-5*00(227.9)		537|547|574|0|10||50.0	17|22|36|19|24||25.0;8|13|48|12|17||25.0	22|40|68|25|43||90.0												TGCGCCAGCACCCTAGTTGAGGGGACAAGAGACCCAGTACTTC	36								CASTLVE_GQETQYF		:::::::::0:-7:10:19:-5:-2:24:25:-2:43:::	TLML_4_	DNA
1055	CLONES_TRBTLML_4__infusion_TCR-J_Dep_TCR-V_genomic_1000_AGTACAAG_merged_2500000.txt	4754	36	0.000214233	TGTGCCAGTAGTATAAGGGACTCGGGGGGGGAGCAGTACTTC	EEEEEEEEEEEEEEEEEEEEEEEEEEEEEEEEEEEEEEEEEE	TRBV19*00(684.1)	TRBD2*00(30)	TRBJ2-7*00(129.5)		559|574|596|0|15||75.0	16|22|48|16|22||30.0	27|39|67|30|42||60.0												TGTGCCAGTAGTATAAGGGACTCGGGGGGGGAGCAGTACTTC	36								CASSIRDSGGEQYF		:::::::::0:-2:15:16:0:-10:22:30:-7:42:::	TLML_4_	DNA
1056	CLONES_TRBTLML_4__infusion_TCR-J_Dep_TCR-V_genomic_1000_AGTACAAG_merged_2500000.txt	4755	36	0.000214233	TGTGCCAGCAGTGAAATGTGGGGTAGGTCACCCCTCCACTTT	EEEEEEEEEEEEEEEEEEEEEEEEEEEEEEEEEEEEEEEEEE	TRBV2*00(524.1)		TRBJ1-6*00(217.1)		518|533|555|0|15||75.0		30|45|73|27|42||75.0												TGTGCCAGCAGTGAAATGTGGGGTAGGTCACCCCTCCACTTT	36								CASSEMWGRSPLHF		:::::::::0:-2:15:::::27:-10:42:::	TLML_4_	DNA
1057	CLONES_TRBTLML_4__infusion_TCR-J_Dep_TCR-V_genomic_1000_AGTACAAG_merged_2500000.txt	4757	36	0.000214233	TGCGCCAGCAGCCACGGACAGGGGGACTACGAGCAGTACTTC	EEEEEEEEEEEEEEEEEEEEEEEEEEEEEEEEEEEEEEEEEE	TRBV4-3*00(1165.5),TRBV4-2*00(1084.5)	TRBD1*00(50)	TRBJ2-7*00(220)		537|551|574|0|14||70.0;537|551|574|0|14|ST539C|54.0	13|23|36|15|25||50.0	23|39|67|26|42||80.0												TGCGCCAGCAGCCACGGACAGGGGGACTACGAGCAGTACTTC	36								CASSHGQGDYEQYF		:::::::::0:-3:14:15:-1:-1:25:26:-3:42:::	TLML_4_	DNA
1058	CLONES_TRBTLML_4__infusion_TCR-J_Dep_TCR-V_genomic_1000_AGTACAAG_merged_2500000.txt	4762	36	0.000214233	TGTGCCACCCTCTTCCTAAGGGGGCCTATGGCTACACCTTC	EEEEEEEEEEEEEEEEEEEEEEEEEEEEEEEEEEEEEEEEE	TRBV27*00(583.6)	TRBD1*00(35)	TRBJ1-2*00(109.1)		556|563|593|0|7||35.0	17|24|36|18|25||35.0	24|40|68|25|41||80.0												TGTGCCACCCTCTTCCTAAGGGGGCCTATGGCTACACCTTC	36								CATLFLR_AYGYTF		:::::::::0:-10:7:18:-5:0:25:25:-4:41:::	TLML_4_	DNA
1059	CLONES_TRBTLML_4__infusion_TCR-J_Dep_TCR-V_genomic_1000_AGTACAAG_merged_2500000.txt	4763	36	0.000214233	TGTGCCAGCAGCCCACGGGGGGGAACTATGGCTACACCTTC	EEEEEEEEEEEEEEEEEEEEEEEEEEEEEEEEEEEEEEEEE	TRBV3-1*00(390),TRBV3-2*00(374)	TRBD1*00(25)	TRBJ1-2*00(229.5)		543|556|580|0|13||65.0;543|556|580|0|13||65.0	18|23|36|16|21||25.0	22|40|68|23|41||90.0												TGTGCCAGCAGCCCACGGGGGGGAACTATGGCTACACCTTC	36								CASSPRG_NYGYTF		:::::::::0:-4:13:16:-6:-1:21:23:-2:41:::	TLML_4_	DNA
1060	CLONES_TRBTLML_4__infusion_TCR-J_Dep_TCR-V_genomic_1000_AGTACAAG_merged_2500000.txt	4772	36	0.000214233	TGTGCCTGGGCCGGGGGGGTTAAAGAGACCCAGTACTTC	EEEEEEEEEEEEEEEEEEEEEEEEEEEEEEEEEEEEEEE	TRBV30*00(434.3)	TRBD1*00(25),TRBD2*00(25)	TRBJ2-5*00(223.4)		787|796|821|0|9||45.0	10|15|36|10|15||25.0;14|19|48|10|15||25.0	23|40|68|22|39||85.0												TGTGCCTGGGCCGGGGGGGTTAAAGAGACCCAGTACTTC	36								CAWAGGVKETQYF		:::::::::0:-5:9:10:2:-9:15:22:-3:39:::	TLML_4_	DNA
1061	CLONES_TRBTLML_4__infusion_TCR-J_Dep_TCR-V_genomic_1000_AGTACAAG_merged_2500000.txt	4781	36	0.000214233	TGCAGTGCTCTTGGGACAGGGGAAGAGACCCAGTACTTC	EEEEEEEEEEEEEEEEEEEEEEEEEEEEEEEEEEEEEEE	TRBV20-1*00(259.5)	TRBD1*00(50)	TRBJ2-5*00(224.5)		759|768|793|0|9||45.0	12|22|36|12|22||50.0	23|40|68|22|39||85.0												TGCAGTGCTCTTGGGACAGGGGAAGAGACCCAGTACTTC	36								CSALGTGEETQYF		:::::::::0:-5:9:12:0:-2:22:22:-3:39:::	TLML_4_	DNA
1062	CLONES_TRBTLML_4__infusion_TCR-J_Dep_TCR-V_genomic_1000_AGTACAAG_merged_2500000.txt	4800	36	0.000214233	TGCAGCGCCTGGACCACCGGGGAGCTGTTTTTT	EEEEEEEEEEEEEEEEEEEEEEEEEEEEEEEEE	TRBV29-1*00(598.2)		TRBJ2-2*00(235)		700|707|734|0|7||35.0		24|43|71|14|33||95.0												TGCAGCGCCTGGACCACCGGGGAGCTGTTTTTT	36								CSAWTTGELFF		:::::::::0:-7:7:::::14:-4:33:::	TLML_4_	DNA
1063	CLONES_TRBTLML_4__infusion_TCR-J_Dep_TCR-V_genomic_1000_AGTACAAG_merged_2500000.txt	4806	36	0.000214233	TGTGCCAGCAGTAGGAATGAAGCTTTCTTT	EEEEEEEEEEEEEEEEEEEEEEEEEEEEEE	TRBV12-3*00(258.2),TRBV12-4*00(258.2)		TRBJ1-1*00(204.6)		530|542|567|0|12||60.0;530|542|567|0|12||60.0		27|40|68|17|30||65.0												TGTGCCAGCAGTAGGAATGAAGCTTTCTTT	36								CASSRNEAFF		:::::::::0:-5:12:::::17:-7:30:::	TLML_4_	DNA
1064	CLONES_TRBTLML_4__infusion_TCR-J_Dep_TCR-V_genomic_1000_AGTACAAG_merged_2500000.txt	4820	35	0.000208283	TGTGCCAGCAGCCAAGGACAGGGAGGTACTGGAAACACCATATATTTT	EEEEEEEEEEEEEEEEEEEEEEEEEEEEEEEEEEEEEEEEEEEEEEEE	TRBV3-1*00(664.5)	TRBD1*00(35),TRBD2*00(30)	TRBJ1-3*00(189.5)		543|559|580|0|16||80.0	14|21|36|16|23||35.0;25|31|48|20|26||30.0	22|42|70|28|48||100.0												TGTGCCAGCAGCCAAGGACAGGGAGGTACTGGAAACACCATATATTTT	36								CASSQGQGGTGNTIYF		:::::::::0:-1:16:16:-2:-3:23:28:-2:48:::	TLML_4_	DNA
1065	CLONES_TRBTLML_4__infusion_TCR-J_Dep_TCR-V_genomic_1000_AGTACAAG_merged_2500000.txt	4822	35	0.000208283	TGCGCCAGCAGCACACGGACTAGCGGGAACACCGGGGAGCTGTTTTTT	EEEEEEEEEEEEEEEEEEEEEEEEEEEEEEEEEEEEEEEEEEEEEEEE	TRBV5-1*00(514.5)	TRBD2*00(50)	TRBJ2-2*00(250)		554|566|590|0|12||60.0	17|27|48|16|26||50.0	21|43|71|26|48||110.0												TGCGCCAGCAGCACACGGACTAGCGGGAACACCGGGGAGCTGTTTTTT	36								CASSTRTSGNTGELFF		:::::::::0:-4:12:16:-1:-5:26:26:-1:48:::	TLML_4_	DNA
1066	CLONES_TRBTLML_4__infusion_TCR-J_Dep_TCR-V_genomic_1000_AGTACAAG_merged_2500000.txt	4827	35	0.000208283	TGTGCCAGCAGCCAGAAACAGGGGGACATAATGAAAAACTGTTTTTT	EEEEEEEEEEEEEEEEEEEEEEEEEEEEEEEEEEEEEEEEEEEEEEE	TRBV14*00(698.2)	TRBD1*00(40)	TRBJ1-4*00(235)		516|530|553|0|14||70.0	15|23|36|17|25||40.0	24|43|71|28|47||95.0												TGTGCCAGCAGCCAGAAACAGGGGGACATAATGAAAAACTGTTTTTT	36								CASSQKQG_HNEKLFF		:::::::::0:-3:14:17:-3:-1:25:28:-4:47:::	TLML_4_	DNA
1067	CLONES_TRBTLML_4__infusion_TCR-J_Dep_TCR-V_genomic_1000_AGTACAAG_merged_2500000.txt	4838	35	0.000208283	TGTGCCAGCAGTGCGGGGCTATCTGGGGCCAACGTCCTGACTTTC	EEEEEEEEEEEEEEEEEEEEEEEEEEEEEEEEEEEEEEEEEEEEE	TRBV6-1*00(653.6)	TRBD1*00(25)	TRBJ2-6*00(243.6)		516|529|553|0|13||65.0	19|24|36|14|19||25.0	21|45|73|21|45||120.0												TGTGCCAGCAGTGCGGGGCTATCTGGGGCCAACGTCCTGACTTTC	36								CASSAGLSGANVLTF		:::::::::0:-4:13:14:-7:0:19:21:-1:45:::	TLML_4_	DNA
1068	CLONES_TRBTLML_4__infusion_TCR-J_Dep_TCR-V_genomic_1000_AGTACAAG_merged_2500000.txt	4839	35	0.000208283	TGTGCCAGCAGCCAATCCGGAGCTTCAAACACTGAAGCTTTCTTT	EEEEEEEEEEEEEEEEEEEEEEEEEEEEEEEEEEEEEEEEEEEEE	TRBV3-1*00(717.2)		TRBJ1-1*00(229.1)		543|558|580|0|15||75.0		22|40|68|27|45||90.0												TGTGCCAGCAGCCAATCCGGAGCTTCAAACACTGAAGCTTTCTTT	36								CASSQSGASNTEAFF		:::::::::0:-2:15:::::27:-2:45:::	TLML_4_	DNA
1069	CLONES_TRBTLML_4__infusion_TCR-J_Dep_TCR-V_genomic_1000_AGTACAAG_merged_2500000.txt	4840	35	0.000208283	TGTGCCAGCAGATCCGGGACTAGCGGAACCTACGAGCAGTACTTC	EEEEEEEEEEEEEEEEEEEEEEEEEEEEEEEEEEEEEEEEEEEEE	TRBV27*00(448.1)	TRBD2*00(65)	TRBJ2-7*00(225)		556|567|593|0|11||55.0	14|27|48|13|26||65.0	22|39|67|28|45||85.0												TGTGCCAGCAGATCCGGGACTAGCGGAACCTACGAGCAGTACTTC	36								CASRSGTSGTYEQYF		:::::::::0:-6:11:13:2:-5:26:28:-2:45:::	TLML_4_	DNA
1070	CLONES_TRBTLML_4__infusion_TCR-J_Dep_TCR-V_genomic_1000_AGTACAAG_merged_2500000.txt	4841	35	0.000208283	TGTGCCAGCAGACAGGGACTAGCGGACACAGATACGCAGTATTTT	EEEEEEEEEEEEEEEEEEEEEEEEEEEEEEEEEEEEEEEEEEEEE	TRBV7-2*00(408)	TRBD2*00(55)	TRBJ2-3*00(233.5)		580|591|617|0|11||55.0	16|27|48|14|25||55.0	22|41|69|26|45||95.0												TGTGCCAGCAGACAGGGACTAGCGGACACAGATACGCAGTATTTT	36								CASRQGLADTDTQYF		:::::::::0:-6:11:14:0:-5:25:26:-2:45:::	TLML_4_	DNA
1071	CLONES_TRBTLML_4__infusion_TCR-J_Dep_TCR-V_genomic_1000_AGTACAAG_merged_2500000.txt	4843	35	0.000208283	TGCGCCAGCAGCCCGGGACAGGGGATTAATCAGCCCCAGCATTTT	EEEEEEEEEEEEEEEEEEEEEEEEEEEEEEEEEEEEEEEEEEEEE	TRBV5-1*00(345)	TRBD1*00(60)	TRBJ1-5*00(230)		554|566|590|0|12||60.0	10|22|36|12|24||60.0	24|42|70|27|45||90.0												TGCGCCAGCAGCCCGGGACAGGGGATTAATCAGCCCCAGCATTTT	36								CASSPGQGINQPQHF		:::::::::0:-4:12:12:2:-2:24:27:-4:45:::	TLML_4_	DNA
1072	CLONES_TRBTLML_4__infusion_TCR-J_Dep_TCR-V_genomic_1000_AGTACAAG_merged_2500000.txt	4844	35	0.000208283	TGCGCCAGCAGCGAGGAGGGACAGACGTTAAATGGCTACACCTTC	EEEEEEEEEEEEEEEEEEEEEEEEEEEEEEEEEEEEEEEEEEEEE	TRBV5-1*00(149)	TRBD1*00(35),TRBD2*00(30)	TRBJ1-2*00(205.4)		554|566|590|0|12||60.0	12|19|36|17|24||35.0;26|32|48|14|20||30.0	26|40|68|31|45||70.0												TGCGCCAGCAGCGAGGAGGGACAGACGTTAAATGGCTACACCTTC	36								CASSEEGQTLNGYTF		:::::::::0:-4:12:17:0:-5:24:31:-6:45:::	TLML_4_	DNA
1073	CLONES_TRBTLML_4__infusion_TCR-J_Dep_TCR-V_genomic_1000_AGTACAAG_merged_2500000.txt	4846	35	0.000208283	TGCAGTGCTACCTCCGCTAGCGGGGGGAACAATGAGCAGTTCTTC	EEEEEEEEEEEEEEEEEEEEEEEEEEEEEEEEEEEEEEEEEEEEE	TRBV20-1*00(767.5)	TRBD2*00(40)	TRBJ2-1*00(160)		759|769|793|0|10||50.0	20|28|48|16|24||40.0	25|42|70|28|45||85.0												TGCAGTGCTACCTCCGCTAGCGGGGGGAACAATGAGCAGTTCTTC	36								CSATSASGGNNEQFF		:::::::::0:-4:10:16:-4:-4:24:28:-5:45:::	TLML_4_	DNA
1074	CLONES_TRBTLML_4__infusion_TCR-J_Dep_TCR-V_genomic_1000_AGTACAAG_merged_2500000.txt	4855	35	0.000208283	TGTGCCAGAGGATTTAGTGAATAGCAATCAGCCCCAGCATTTT	EEEEEEEEEEEEEEEEEEEEEEEEEEEEEEEEEEEEEEEEEEE	TRBV6-1*00(314.5)		TRBJ1-5*00(251.9)		516|524|553|0|8||40.0		19|42|70|20|43||115.0												TGTGCCAGAGGATTTAGTGAATAGCAATCAGCCCCAGCATTTT	36								CARGFSE_SNQPQHF		:::::::::0:-9:8:::::20:1:43:::	TLML_4_	DNA
1075	CLONES_TRBTLML_4__infusion_TCR-J_Dep_TCR-V_genomic_1000_AGTACAAG_merged_2500000.txt	4862	35	0.000208283	TGTGCCTGGAGGACTAGCGGGGGGCACTACGAGCAGTACTTC	EEEEEEEEEEEEEEEEEEEEEEEEEEEEEEEEEEEEEEEEEE	TRBV30*00(973.9)	TRBD2*00(50)	TRBJ2-7*00(203.1)		787|798|821|0|11||55.0	18|28|48|11|21||50.0	23|39|67|26|42||80.0												TGTGCCTGGAGGACTAGCGGGGGGCACTACGAGCAGTACTTC	36								CAWRTSGGHYEQYF		:::::::::0:-3:11:11:-2:-4:21:26:-3:42:::	TLML_4_	DNA
1076	CLONES_TRBTLML_4__infusion_TCR-J_Dep_TCR-V_genomic_1000_AGTACAAG_merged_2500000.txt	4864	35	0.000208283	TGTGCCAGCAGCTTTCAGGGTAGTGACAACGAGCAGTACTTC	EEEEEEEEEEEEEEEEEEEEEEEEEEEEEEEEEEEEEEEEEE	TRBV7-2*00(424.4)	TRBD1*00(25)	TRBJ2-7*00(209.1)		580|594|617|0|14||70.0	16|21|36|15|20||25.0	25|39|67|28|42||70.0												TGTGCCAGCAGCTTTCAGGGTAGTGACAACGAGCAGTACTTC	36								CASSFQGSDNEQYF		:::::::::0:-3:14:15:-4:-3:20:28:-5:42:::	TLML_4_	DNA
1077	CLONES_TRBTLML_4__infusion_TCR-J_Dep_TCR-V_genomic_1000_AGTACAAG_merged_2500000.txt	4865	35	0.000208283	TGTGCCAGCAGGGGATATGGGGAGGGCACTGAAGCTTTCTTT	EEEEEEEEEEEEEEEEEEEEEEEEEEEEEEEEEEEEEEEEEE	TRBV6-5*00(819.5)	TRBD2*00(35)	TRBJ1-1*00(219.5)		519|530|556|0|11||55.0	25|32|48|19|26||35.0	24|40|68|26|42||80.0												TGTGCCAGCAGGGGATATGGGGAGGGCACTGAAGCTTTCTTT	36								CASRGYGEGTEAFF		:::::::::0:-6:11:19:-9:0:26:26:-4:42:::	TLML_4_	DNA
1078	CLONES_TRBTLML_4__infusion_TCR-J_Dep_TCR-V_genomic_1000_AGTACAAG_merged_2500000.txt	4874	35	0.000208283	TGTGCCAGCAGCTTAAGGGACTAACTATGGCTACACCTTC	EEEEEEEEEEEEEEEEEEEEEEEEEEEEEEEEEEEEEEEE	TRBV7-2*00(1023.6)		TRBJ1-2*00(240)		580|595|617|0|15||75.0		20|40|68|20|40||100.0												TGTGCCAGCAGCTTAAGGGACTAACTATGGCTACACCTTC	36								CASSLRD_NYGYTF		:::::::::0:-2:15:::::20:0:40:::	TLML_4_	DNA
1079	CLONES_TRBTLML_4__infusion_TCR-J_Dep_TCR-V_genomic_1000_AGTACAAG_merged_2500000.txt	4883	35	0.000208283	TGTGCCAGCACGGAGGGGCTCACCGGGGAGCTGTTTTTT	EEEEEEEEEEEEEEEEEEEEEEEEEEEEEEEEEEEEEEE	TRBV2*00(623.6)	TRBD2*00(30)	TRBJ2-2*00(234.5)		518|528|555|0|10||50.0	26|32|48|11|17||30.0	24|43|71|20|39||95.0												TGTGCCAGCACGGAGGGGCTCACCGGGGAGCTGTTTTTT	36								CASTEGLTGELFF		:::::::::0:-7:10:11:-10:0:17:20:-4:39:::	TLML_4_	DNA
1080	CLONES_TRBTLML_4__infusion_TCR-J_Dep_TCR-V_genomic_1000_AGTACAAG_merged_2500000.txt	4884	35	0.000208283	TGTGCCAGCAGCCCCGACAGGGATGATGGCTACACCTTC	EEEEEEEEEEEEEEEEEEEEEEEEEEEEEEEEEEEEEEE	TRBV11-1*00(159.5),TRBV7-9*00(159.5)	TRBD1*00(35)	TRBJ1-2*00(206.5)		531|543|568|0|12||60.0;556|568|593|0|12||60.0	14|21|36|15|22||35.0	26|40|68|25|39||70.0												TGTGCCAGCAGCCCCGACAGGGATGATGGCTACACCTTC	36								CASSPDRDDGYTF		:::::::::0:-5:12:15:-2:-3:22:25:-6:39:::	TLML_4_	DNA
1081	CLONES_TRBTLML_4__infusion_TCR-J_Dep_TCR-V_genomic_1000_AGTACAAG_merged_2500000.txt	4885	35	0.000208283	TGTGCCAGCAGACCAGGGGGGGTTCAGCCCCAGCATTTT	EEEEEEEEEEEEEEEEEEEEEEEEEEEEEEEEEEEEEEE	TRBV28*00(873)	TRBD1*00(35)	TRBJ1-5*00(160)		564|575|601|0|11||55.0	16|23|36|13|20||35.0	26|42|70|23|39||80.0												TGTGCCAGCAGACCAGGGGGGGTTCAGCCCCAGCATTTT	36								CASRPGGVQPQHF		:::::::::0:-6:11:13:-4:-1:20:23:-6:39:::	TLML_4_	DNA
1082	CLONES_TRBTLML_4__infusion_TCR-J_Dep_TCR-V_genomic_1000_AGTACAAG_merged_2500000.txt	4888	35	0.000208283	TGCGCCAGCAGCTTGGGTCAGGGCACTGAAGCTTTCTTT	EEEEEEEEEEEEEEEEEEEEEEEEEEEEEEEEEEEEEEE	TRBV5-1*00(906.2)	TRBD1*00(25)	TRBJ1-1*00(217.2)		554|570|590|0|16||80.0	16|21|36|18|23||25.0	24|40|68|23|39||80.0												TGCGCCAGCAGCTTGGGTCAGGGCACTGAAGCTTTCTTT	36								CASSLGQGTEAFF		:::::::::0:0:16:18:-4:-3:23:23:-4:39:::	TLML_4_	DNA
1083	CLONES_TRBTLML_4__infusion_TCR-J_Dep_TCR-V_genomic_1000_AGTACAAG_merged_2500000.txt	4889	35	0.000208283	TGCAGTGTTAGCGGGGGTAGCACAGATACGCAGTATTTT	EEEEEEEEEEEEEEEEEEEEEEEEEEEEEEEEEEEEEEE	TRBV20-1*00(1105.2)	TRBD1*00(25)	TRBJ2-3*00(175)		759|770|793|0|11|SC766T|39.0	18|23|36|12|17||25.0	19|41|69|17|39||110.0												TGCAGTGTTAGCGGGGGTAGCACAGATACGCAGTATTTT	36								CSVSGGSTDTQYF		:::::::::0:-3:11:12:-6:-1:17:17:1:39:::	TLML_4_	DNA
1084	CLONES_TRBTLML_4__infusion_TCR-J_Dep_TCR-V_genomic_1000_AGTACAAG_merged_2500000.txt	4906	35	0.000208283	TGTGCCAGCAGTTACATTAGGTACGCAGTATTTT	EEEEEEEEEEEEEEEEEEEEEEEEEEEEEEEEEE	TRBV6-2*00(259.5),TRBV6-3*00(259.5)		TRBJ2-3*00(202.6)		516|531|553|0|15||75.0;516|531|553|0|15||75.0		28|41|69|21|34||65.0												TGTGCCAGCAGTTACATTAGGTACGCAGTATTTT	36								CASSYI_GTQYF		:::::::::0:-2:15:::::21:-8:34:::	TLML_4_	DNA
1085	CLONES_TRBTLML_4__infusion_TCR-J_Dep_TCR-V_genomic_1000_AGTACAAG_merged_2500000.txt	4914	34	0.000202332	TGCAGCGGAAGGGGGGTCTACAATGAGCAGTTCTTCGGGCCAGGGACACGGCTCACCGTGCTAGGTAAGAAGGGGGCTCCAGGTGGGAGAGAGGGTGAGCAGCCCAGCCTGCACGACCCCAGAACCCTGTTCTTAGGGGAGTGGACACTGGGCAATCCAGGGCCCTCCTCGAGGGAAGCGGGGTTTGCGCCAGGGTCCCCAGGGCTGTGCGAACACCGGGGAGCTGTTTTTT	EENNNNNNNNNNNNNNNNNNNNNNNNNNNNNNNNNNNNNNNNNNNNNNNNNNNNNNNNNNNNNNNNNNNNNNNNNNNNNNNNNNNNNNNNNNNNNNNNNNNNNNNNNNNNNNNNNNNNNNNNNNNNNNNNNNNNNNNNNNNNNNNNNNNNNNNNNNNNNNNNNNNNNNNNNNNNNNNNNNNNNNNNNNNNNNNNNNNNNNNNNNNNNNNNNNNNNNNNNNNNNNNNNNNNNN	TRBV29-1*00(591.5)	TRBD2*00(50)	TRBJ2-2*00(259.4),TRBJ2-1*00(226.3)		700|707|734|0|7||35.0	28|38|48|158|168||50.0	19|43|71|208|232||120.0;30|42|70|220|232|SA34TSC38TSC41T|12.0												TGCAGCGGAAGGGGGGTCTACAATGAGCAGTTCTTCGGGCCAGGGACACGGCTCACCGTGCTAGGTAAGAAGGGGGCTCCAGGTGGGAGAGAGGGTGAGCAGCCCAGCCTGCACGACCCCAGAACCCTGTTCTTAGGGGAGTGGACACTGGGCAATCCAGGGCCCTCCTCGAGGGAAGCGGGGTTTGCGCCAGGGTCCCCAGGGCTGTGCGAACACCGGGGAGCTGTTTTTT	36								CSGRGVYNEQFFGPGTRLTVLGKKGAPGGREGEQPSLHD_PEPCS*GSGHWAIQGPPRGKRGLRQGPQGCANTGELFF		:::::::::0:-7:7:158:-12:6:168:208:1:232:::	TLML_4_	DNA
1086	CLONES_TRBTLML_4__infusion_TCR-J_Dep_TCR-V_genomic_1000_AGTACAAG_merged_2500000.txt	4917	34	0.000202332	TGTGCCAGCAGTTTATCCGAGGTTGGGAGGTCACTGTTCGAGTCAGCCCCAGCATTTT	EEEEEEEEEEEEEEEEEEEEEEEEEEEEEEEEEEEEEEEEEEEEEEEEEEEEEEEEEE	TRBV27*00(495)	TRBD2*00(30)	TRBJ1-5*00(133.3)		556|573|593|0|17||85.0	25|31|48|24|30||30.0	26|42|70|42|58||80.0												TGTGCCAGCAGTTTATCCGAGGTTGGGAGGTCACTGTTCGAGTCAGCCCCAGCATTTT	36								CASSLSEVGR_HCSSQPQHF		:::::::::0:0:17:24:-9:-1:30:42:-6:58:::	TLML_4_	DNA
1087	CLONES_TRBTLML_4__infusion_TCR-J_Dep_TCR-V_genomic_1000_AGTACAAG_merged_2500000.txt	4920	34	0.000202332	TGTGCCAGCAATGGACTAGGGGGGATAAGGACCTACAATGAGCAGTTCTTC	EEEEEEEEEEEEEEEEEEEEEEEEEEEEEEEEEEEEEEEEEEEEEEEEEEE	TRBV27*00(234.5)	TRBD2*00(39)	TRBJ2-1*00(240)		556|566|593|0|10||50.0	17|28|48|12|23|SC24G|39.0	22|42|70|31|51||100.0												TGTGCCAGCAATGGACTAGGGGGGATAAGGACCTACAATGAGCAGTTCTTC	36								CASNGLGGIRTYNEQFF		:::::::::0:-7:10:12:-1:-4:23:31:-2:51:::	TLML_4_	DNA
1088	CLONES_TRBTLML_4__infusion_TCR-J_Dep_TCR-V_genomic_1000_AGTACAAG_merged_2500000.txt	4924	34	0.000202332	TGTGCCAGCAGCTTATCGTCACTAGCGGAGATCAAGAGACCCAGTACTTC	EEEEEEEEEEEEEEEEEEEEEEEEEEEEEEEEEEEEEEEEEEEEEEEEEE	TRBV6-2*00(293.9),TRBV6-3*00(293.9)	TRBD2*00(40)	TRBJ2-5*00(227.7)		516|527|553|0|11||55.0;516|527|553|0|11||55.0	19|27|48|20|28||40.0	22|40|68|32|50||90.0												TGTGCCAGCAGCTTATCGTCACTAGCGGAGATCAAGAGACCCAGTACTTC	36								CASSLSSL_GDQETQYF		:::::::::0:-6:11:20:-3:-5:28:32:-2:50:::	TLML_4_	DNA
1089	CLONES_TRBTLML_4__infusion_TCR-J_Dep_TCR-V_genomic_1000_AGTACAAG_merged_2500000.txt	4937	34	0.000202332	TGTGCCAGCAGTTACTCGAAGGCCGGGGGAACCGGGGAGCTGTTTTTT	EEEEEEEEEEEEEEEEEEEEEEEEEEEEEEEEEEEEEEEEEEEEEEEE	TRBV6-2*00(999.9),TRBV6-3*00(999.9)	TRBD1*00(25),TRBD2*00(25)	TRBJ2-2*00(229.4)		516|535|553|0|19||95.0;516|535|553|0|19||95.0	10|15|36|22|27||25.0;14|19|48|22|27||25.0	25|43|71|30|48||90.0												TGTGCCAGCAGTTACTCGAAGGCCGGGGGAACCGGGGAGCTGTTTTTT	36								CASSYSKAGGTGELFF		:::::::::0:2:19:22:2:-9:27:30:-5:48:::	TLML_4_	DNA
1090	CLONES_TRBTLML_4__infusion_TCR-J_Dep_TCR-V_genomic_1000_AGTACAAG_merged_2500000.txt	4938	34	0.000202332	TGTGCCAGCAGTGACAATCCAGGACAGGGGAGCAACGAGCAGTACTTC	EEEEEEEEEEEEEEEEEEEEEEEEEEEEEEEEEEEEEEEEEEEEEEEE	TRBV6-1*00(549)	TRBD1*00(45)	TRBJ2-7*00(208.5)		516|530|553|0|14||70.0	13|22|36|21|30||45.0	25|39|67|34|48||70.0												TGTGCCAGCAGTGACAATCCAGGACAGGGGAGCAACGAGCAGTACTTC	36								CASSDNPGQGSNEQYF		:::::::::0:-3:14:21:-1:-2:30:34:-5:48:::	TLML_4_	DNA
1091	CLONES_TRBTLML_4__infusion_TCR-J_Dep_TCR-V_genomic_1000_AGTACAAG_merged_2500000.txt	4939	34	0.000202332	TGTGCCAGCAGCGTAGAAGATGGCAGGGGTGCGGATACGCAGTATTTT	EEEEEEEEEEEEEEEEEEEEEEEEEEEEEEEEEEEEEEEEEEEEEEEE	TRBV9*00(625.8)	TRBD1*00(30)	TRBJ2-3*00(215)		559|575|595|0|16||80.0	16|22|36|23|29||30.0	26|41|69|33|48||75.0												TGTGCCAGCAGCGTAGAAGATGGCAGGGGTGCGGATACGCAGTATTTT	36								CASSVEDGRGADTQYF		:::::::::0:0:16:23:-4:-2:29:33:-6:48:::	TLML_4_	DNA
1092	CLONES_TRBTLML_4__infusion_TCR-J_Dep_TCR-V_genomic_1000_AGTACAAG_merged_2500000.txt	4940	34	0.000202332	TGTGCCAGCAGCGGAATAGGGGTAGGACAGGTCTATGGCTACACCTTC	EEEEEEEEEEEEEEEEEEEEEEEEEEEEEEEEEEEEEEEEEEEEEEEE	TRBV9*00(405)	TRBD1*00(35)	TRBJ1-2*00(219)		559|572|595|0|13||65.0	13|20|36|24|31||35.0	24|40|68|32|48||80.0												TGTGCCAGCAGCGGAATAGGGGTAGGACAGGTCTATGGCTACACCTTC	36								CASSGIGVGQVYGYTF		:::::::::0:-3:13:24:-1:-4:31:32:-4:48:::	TLML_4_	DNA
1093	CLONES_TRBTLML_4__infusion_TCR-J_Dep_TCR-V_genomic_1000_AGTACAAG_merged_2500000.txt	4942	34	0.000202332	TGTGCCTGGACCCAGACTGACCCCCCTCGAACTATGGCTACACCTTC	EEEEEEEEEEEEEEEEEEEEEEEEEEEEEEEEEEEEEEEEEEEEEEE	TRBV30*00(445.1)	TRBD1*00(30)	TRBJ1-2*00(229.4)		787|797|821|0|10||50.0	1|7|36|21|27||30.0	22|40|68|29|47||90.0												TGTGCCTGGACCCAGACTGACCCCCCTCGAACTATGGCTACACCTTC	36								CAWTQTDP_SNYGYTF		:::::::::0:-4:10:21:11:-17:27:29:-2:47:::	TLML_4_	DNA
1094	CLONES_TRBTLML_4__infusion_TCR-J_Dep_TCR-V_genomic_1000_AGTACAAG_merged_2500000.txt	4944	34	0.000202332	TGTGCCAGCAGCTTGATGTGGCACGGATGAACACTGAAGCTTTCTTT	EEEEEEEEEEEEEEEEEEEEEEEEEEEEEEEEEEEEEEEEEEEEEEE	TRBV5-6*00(1130.5)		TRBJ1-1*00(245)		550|565|586|0|15||75.0		19|40|68|26|47||105.0												TGTGCCAGCAGCTTGATGTGGCACGGATGAACACTGAAGCTTTCTTT	36								CASSLMWH_MNTEAFF		:::::::::0:-1:15:::::26:1:47:::	TLML_4_	DNA
1095	CLONES_TRBTLML_4__infusion_TCR-J_Dep_TCR-V_genomic_1000_AGTACAAG_merged_2500000.txt	4954	34	0.000202332	TGTGCCAGTAGTATGGGGCAGGGGGCGATCCCTGAAGCTTTCTTT	EEEEEEEEEEEEEEEEEEEEEEEEEEEEEEEEEEEEEEEEEEEEE	TRBV19*00(374.1)	TRBD1*00(49)	TRBJ1-1*00(209.5)		559|573|596|0|14||70.0	12|25|36|14|27|SA15G|49.0	26|40|68|31|45||70.0												TGTGCCAGTAGTATGGGGCAGGGGGCGATCCCTGAAGCTTTCTTT	36								CASSMGQGAIPEAFF		:::::::::0:-3:14:14:0:1:27:31:-6:45:::	TLML_4_	DNA
1096	CLONES_TRBTLML_4__infusion_TCR-J_Dep_TCR-V_genomic_1000_AGTACAAG_merged_2500000.txt	4955	34	0.000202332	TGTGCCAGCAGTTTACTGGCAGGGGGCGGTGAGACCCAGTACTTC	EEEEEEEEEEEEEEEEEEEEEEEEEEEEEEEEEEEEEEEEEEEEE	TRBV28*00(723.1)	TRBD1*00(45)	TRBJ2-5*00(215)		564|579|601|0|15||75.0	16|25|36|19|28||45.0	25|40|68|30|45||75.0												TGTGCCAGCAGTTTACTGGCAGGGGGCGGTGAGACCCAGTACTTC	36								CASSLLAGGGETQYF		:::::::::0:-2:15:19:-4:1:28:30:-5:45:::	TLML_4_	DNA
1097	CLONES_TRBTLML_4__infusion_TCR-J_Dep_TCR-V_genomic_1000_AGTACAAG_merged_2500000.txt	4956	34	0.000202332	TGTGCCAGCAGCTGAACAGGGGACTGGGGCGACGAGCAGTACTTC	EEEEEEEEEEEEEEEEEEEEEEEEEEEEEEEEEEEEEEEEEEEEE	TRBV7-6*00(562.1),TRBV7-7*00(495.7)	TRBD1*00(35),TRBD2*00(30)	TRBJ2-7*00(99.4)		576|589|613|0|13||65.0;585|598|622|0|13||65.0	15|22|36|15|22||35.0;16|22|48|19|25||30.0	25|39|67|31|45||70.0												TGTGCCAGCAGCTGAACAGGGGACTGGGGCGACGAGCAGTACTTC	36								CASS*TGDWGDEQYF		:::::::::0:-4:13:15:-3:-2:22:31:-5:45:::	TLML_4_	DNA
1098	CLONES_TRBTLML_4__infusion_TCR-J_Dep_TCR-V_genomic_1000_AGTACAAG_merged_2500000.txt	4957	34	0.000202332	TGCAGTGCTAGAGAGTCGGGGCAGGTCAATCAGCCCCAGCATTTT	EEEEEEEEEEEEEEEEEEEEEEEEEEEEEEEEEEEEEEEEEEEEE	TRBV20-1*00(434.5)	TRBD1*00(29)	TRBJ1-5*00(228.6)		759|773|793|0|14||70.0	11|20|36|16|25|SA15G|29.0	23|42|70|26|45||95.0												TGCAGTGCTAGAGAGTCGGGGCAGGTCAATCAGCCCCAGCATTTT	36								CSARESGQVNQPQHF		:::::::::0:0:14:16:1:-4:25:26:-3:45:::	TLML_4_	DNA
1099	CLONES_TRBTLML_4__infusion_TCR-J_Dep_TCR-V_genomic_1000_AGTACAAG_merged_2500000.txt	4963	34	0.000202332	TGCGCCAGCAGGGTGGACAGGGGTGAAATCAGCCCCAGCATTTT	EEEEEEEEEEEEEEEEEEEEEEEEEEEEEEEEEEEEEEEEEEEE	TRBV10-1*00(627.1)	TRBD1*00(45)	TRBJ1-5*00(230)		533|544|570|0|11||55.0	13|22|36|14|23||45.0	24|42|70|26|44||90.0												TGCGCCAGCAGGGTGGACAGGGGTGAAATCAGCCCCAGCATTTT	36								CASRVDR_*NQPQHF		:::::::::0:-6:11:14:-1:-2:23:26:-4:44:::	TLML_4_	DNA
1100	CLONES_TRBTLML_4__infusion_TCR-J_Dep_TCR-V_genomic_1000_AGTACAAG_merged_2500000.txt	4976	34	0.000202332	TGTGCCTGGGGGGAGGACAGGGAAGATGAAAAACTGTTTTTT	EEEEEEEEEEEEEEEEEEEEEEEEEEEEEEEEEEEEEEEEEE	TRBV30*00(201.5)	TRBD1*00(40)	TRBJ1-4*00(224.5)		787|796|821|0|9||45.0	13|21|36|14|22||40.0	26|43|71|25|42||85.0												TGTGCCTGGGGGGAGGACAGGGAAGATGAAAAACTGTTTTTT	36								CAWGEDREDEKLFF		:::::::::0:-5:9:14:-1:-3:22:25:-6:42:::	TLML_4_	DNA
1101	CLONES_TRBTLML_4__infusion_TCR-J_Dep_TCR-V_genomic_1000_AGTACAAG_merged_2500000.txt	4978	34	0.000202332	TGTGCCAGCGAACAGGGGTTGTCCAAGAATGAGCAGTTCTTC	EEEEEEEEEEEEEEEEEEEEEEEEEEEEEEEEEEEEEEEEEE	TRBV6-6*00(629.1)	TRBD1*00(35)	TRBJ2-1*00(150)		516|525|553|0|9||45.0	15|22|36|11|18||35.0	27|42|70|27|42||75.0												TGTGCCAGCGAACAGGGGTTGTCCAAGAATGAGCAGTTCTTC	36								CASEQGLSKNEQFF		:::::::::0:-8:9:11:-3:-2:18:27:-7:42:::	TLML_4_	DNA
1102	CLONES_TRBTLML_4__infusion_TCR-J_Dep_TCR-V_genomic_1000_AGTACAAG_merged_2500000.txt	4979	34	0.000202332	TGTGCCAGCAGCTTAGATGGCAGGGACTATGGCTACACCTTC	EEEEEEEEEEEEEEEEEEEEEEEEEEEEEEEEEEEEEEEEEE	TRBV7-2*00(396.5)	TRBD1*00(25)	TRBJ1-2*00(216.6)		580|596|617|0|16||80.0	16|21|36|20|25||25.0	23|40|68|25|42||85.0												TGTGCCAGCAGCTTAGATGGCAGGGACTATGGCTACACCTTC	36								CASSLDGRDYGYTF		:::::::::0:-1:16:20:-4:-3:25:25:-3:42:::	TLML_4_	DNA
1103	CLONES_TRBTLML_4__infusion_TCR-J_Dep_TCR-V_genomic_1000_AGTACAAG_merged_2500000.txt	4985	34	0.000202332	TGCAGCGTGGAGACAGGCCAGAATCCCGATACGCAGTATTTT	EEEEEEEEEEEEEEEEEEEEEEEEEEEEEEEEEEEEEEEEEE	TRBV29-1*00(594.3)	TRBD1*00(30)	TRBJ2-3*00(205)		700|708|734|0|8||40.0	14|20|36|11|17||30.0	26|41|69|27|42||75.0												TGCAGCGTGGAGACAGGCCAGAATCCCGATACGCAGTATTTT	36								CSVETGQNPDTQYF		:::::::::0:-6:8:11:-2:-4:17:27:-6:42:::	TLML_4_	DNA
1104	CLONES_TRBTLML_4__infusion_TCR-J_Dep_TCR-V_genomic_1000_AGTACAAG_merged_2500000.txt	5003	34	0.000202332	TGTGCCTGGAGTGTCAAGGGGAATCAGCCCCAGCATTTT	EEEEEEEEEEEEEEEEEEEEEEEEEEEEEEEEEEEEEEE	TRBV30*00(566.9)	TRBD1*00(25)	TRBJ1-5*00(135)		787|801|821|0|14||70.0	17|22|36|16|21||25.0	24|42|70|21|39||90.0												TGTGCCTGGAGTGTCAAGGGGAATCAGCCCCAGCATTTT	36								CAWSVKGNQPQHF		:::::::::0:0:14:16:-5:-2:21:21:-4:39:::	TLML_4_	DNA
1105	CLONES_TRBTLML_4__infusion_TCR-J_Dep_TCR-V_genomic_1000_AGTACAAG_merged_2500000.txt	5005	34	0.000202332	TGTGCCACCTCGCTAGGAATCAACTATGGCTACACCTTC	EEEEEEEEEEEEEEEEEEEEEEEEEEEEEEEEEEEEEEE	TRBV19*00(492.9)	TRBD2*00(30)	TRBJ1-2*00(229.1)		559|566|596|0|7||35.0	6|12|48|10|16||30.0	22|40|68|21|39||90.0												TGTGCCACCTCGCTAGGAATCAACTATGGCTACACCTTC	36								CATSLGINYGYTF		:::::::::0:-10:7:10:10:-20:16:21:-2:39:::	TLML_4_	DNA
1106	CLONES_TRBTLML_4__infusion_TCR-J_Dep_TCR-V_genomic_1000_AGTACAAG_merged_2500000.txt	5011	34	0.000202332	TGTGCCACCAGTGACCGACAGGGGATTGAAGCTTTCTTT	EEEEEEEEEEEEEEEEEEEEEEEEEEEEEEEEEEEEEEE	TRBV24-1*00(661)	TRBD1*00(40)	TRBJ1-1*00(204.5)		559|573|597|0|14||70.0	14|22|36|16|24||40.0	27|40|68|26|39||65.0												TGTGCCACCAGTGACCGACAGGGGATTGAAGCTTTCTTT	36								CATSDRQGIEAFF		:::::::::0:-4:14:16:-2:-2:24:26:-7:39:::	TLML_4_	DNA
1107	CLONES_TRBTLML_4__infusion_TCR-J_Dep_TCR-V_genomic_1000_AGTACAAG_merged_2500000.txt	5012	34	0.000202332	TGTGCCAGCAGCTTGGGGAGTAACTATGGCTACACCTTC	EEEEEEEEEEEEEEEEEEEEEEEEEEEEEEEEEEEEEEE	TRBV5-5*00(565)		TRBJ1-2*00(167.8)		549|565|585|0|16||80.0		21|40|68|20|39||95.0												TGTGCCAGCAGCTTGGGGAGTAACTATGGCTACACCTTC	36								CASSLGSNYGYTF		:::::::::0:0:16:::::20:-1:39:::	TLML_4_	DNA
1108	CLONES_TRBTLML_4__infusion_TCR-J_Dep_TCR-V_genomic_1000_AGTACAAG_merged_2500000.txt	5016	34	0.000202332	TGCGCCAGCAGCCTAAATCTGAACACTGAAGCTTTCTTT	EEEEEEEEEEEEEEEEEEEEEEEEEEEEEEEEEEEEEEE	TRBV5-1*00(274.5)		TRBJ1-1*00(238.1)		554|566|590|0|12||60.0		20|40|68|19|39||100.0												TGCGCCAGCAGCCTAAATCTGAACACTGAAGCTTTCTTT	36								CASSLNLNTEAFF		:::::::::0:-4:12:::::19:0:39:::	TLML_4_	DNA
1109	CLONES_TRBTLML_4__infusion_TCR-J_Dep_TCR-V_genomic_1000_AGTACAAG_merged_2500000.txt	5017	34	0.000202332	TGCAGTGCCACGAGACGGGACTCCTACGAGCAGTACTTC	EEEEEEEEEEEEEEEEEEEEEEEEEEEEEEEEEEEEEEE	TRBV20-1*00(399.4)	TRBD1*00(25),TRBD2*00(25)	TRBJ2-7*00(231.7)		759|767|793|0|8||40.0	11|16|36|15|20||25.0;15|20|48|15|20||25.0	20|39|67|20|39||95.0												TGCAGTGCCACGAGACGGGACTCCTACGAGCAGTACTTC	36								CSATRRDSYEQYF		:::::::::0:-6:8:15:1:-8:20:20:0:39:::	TLML_4_	DNA
1110	CLONES_TRBTLML_4__infusion_TCR-J_Dep_TCR-V_genomic_1000_AGTACAAG_merged_2500000.txt	5045	34	0.000202332	TGCAGCGTTGTCTACAATGAGCAGTTCTTC	EEEEEEEEEEEEEEEEEEEEEEEEEEEEEE	TRBV29-1*00(1077.6)		TRBJ2-1*00(234.5)		700|710|734|0|10||50.0		23|42|70|11|30||95.0												TGCAGCGTTGTCTACAATGAGCAGTTCTTC	36								CSVVYNEQFF		:::::::::0:-4:10:::::11:-3:30:::	TLML_4_	DNA
1111	CLONES_TRBTLML_4__infusion_TCR-J_Dep_TCR-V_genomic_1000_AGTACAAG_merged_2500000.txt	5058	33	0.000196381	TGCGCCAGCAGCCAAGATCGAGCCGTACGTGGAGAAAACATTCAGTACTTC	EEEEEEEEEEEEEEEEEEEEEEEEEEEEEEEEEEEEEEEEEEEEEEEEEEE	TRBV4-3*00(862.5)		TRBJ2-4*00(225)		537|556|574|0|19||95.0		25|42|70|34|51||85.0												TGCGCCAGCAGCCAAGATCGAGCCGTACGTGGAGAAAACATTCAGTACTTC	36								CASSQDRAVRGENIQYF		:::::::::0:2:19:::::34:-5:51:::	TLML_4_	DNA
1112	CLONES_TRBTLML_4__infusion_TCR-J_Dep_TCR-V_genomic_1000_AGTACAAG_merged_2500000.txt	5064	33	0.000196381	TGTGCCAGCAGCTTGAATAACCCGATGCTAGCTCCTACGAGCAGTACTTC	EEEEEEEEEEEEEEEEEEEEEEEEEEEEEEEEEEEEEEEEEEEEEEEEEE	TRBV5-4*00(636.6)		TRBJ2-7*00(243.9)		549|564|585|0|15||75.0		18|39|67|29|50||105.0												TGTGCCAGCAGCTTGAATAACCCGATGCTAGCTCCTACGAGCAGTACTTC	36								CASSLNNP_ASSYEQYF		:::::::::0:-1:15:::::29:2:50:::	TLML_4_	DNA
1113	CLONES_TRBTLML_4__infusion_TCR-J_Dep_TCR-V_genomic_1000_AGTACAAG_merged_2500000.txt	5066	33	0.000196381	TGTGCCAGCAGCCAAGAGGGGACAGAGGACGAACACTGAAGCTTTCTTT	EEEEEEEEEEEEEEEEEEEEEEEEEEEEEEEEEEEEEEEEEEEEEEEEE	TRBV4-2*00(597),TRBV4-3*00(581)	TRBD1*00(35)	TRBJ1-1*00(234)		537|554|574|0|17||85.0;537|554|574|0|17|SC539T|69.0	12|19|36|18|25||35.0	21|40|68|30|49||95.0												TGTGCCAGCAGCCAAGAGGGGACAGAGGACGAACACTGAAGCTTTCTTT	36								CASSQEGT_RTNTEAFF		:::::::::0:0:17:18:0:-5:25:30:-1:49:::	TLML_4_	DNA
1114	CLONES_TRBTLML_4__infusion_TCR-J_Dep_TCR-V_genomic_1000_AGTACAAG_merged_2500000.txt	5070	33	0.000196381	TGTGCCAGCAGTTCCCTAGCGGGGGTCGAGGGGGATACGCAGTATTTT	EEEEEEEEEEEEEEEEEEEEEEEEEEEEEEEEEEEEEEEEEEEEEEEE	TRBV6-5*00(412.5)	TRBD2*00(40)	TRBJ2-3*00(211.4)		519|532|556|0|13||65.0	20|28|48|15|23||40.0	26|41|69|33|48||75.0												TGTGCCAGCAGTTCCCTAGCGGGGGTCGAGGGGGATACGCAGTATTTT	36								CASSSLAGVEGDTQYF		:::::::::0:-4:13:15:-4:-4:23:33:-6:48:::	TLML_4_	DNA
1115	CLONES_TRBTLML_4__infusion_TCR-J_Dep_TCR-V_genomic_1000_AGTACAAG_merged_2500000.txt	5074	33	0.000196381	TGTGCCAGCAGCCCCCGGGACAGAATTACAAGAGACCCAGTACTTC	EEEEEEEEEEEEEEEEEEEEEEEEEEEEEEEEEEEEEEEEEEEEEE	TRBV11-2*00(493.5),TRBV11-3*00(461.5),TRBV11-1*00(445.5)	TRBD1*00(50)	TRBJ2-5*00(229.5)		522|534|559|0|12||60.0;521|533|558|0|12||60.0;531|543|568|0|12||60.0	9|19|36|13|23||50.0	22|40|68|28|46||90.0												TGTGCCAGCAGCCCCCGGGACAGAATTACAAGAGACCCAGTACTTC	36								CASSPRDR_LQETQYF		:::::::::0:-5:12:13:3:-5:23:28:-2:46:::	TLML_4_	DNA
1116	CLONES_TRBTLML_4__infusion_TCR-J_Dep_TCR-V_genomic_1000_AGTACAAG_merged_2500000.txt	5081	33	0.000196381	TGTGCCAGCTCGAGCCGGGACCGGAGTTCGTCGGGCTACACCTTC	EEEEEEEEEEEEEEEEEEEEEEEEEEEEEEEEEEEEEEEEEEEEE	TRBV18*00(1175.1)	TRBD1*00(35),TRBD2*00(35)	TRBJ1-2*00(179)		702|713|739|0|11||55.0	10|17|36|14|21||35.0;14|21|48|14|21||35.0	28|40|68|33|45||60.0												TGTGCCAGCTCGAGCCGGGACCGGAGTTCGTCGGGCTACACCTTC	36								CASSSRDRSSSGYTF		:::::::::0:-6:11:14:2:-7:21:33:-8:45:::	TLML_4_	DNA
1117	CLONES_TRBTLML_4__infusion_TCR-J_Dep_TCR-V_genomic_1000_AGTACAAG_merged_2500000.txt	5082	33	0.000196381	TGTGCCAGCAGTTACTCGGGGCTAGCTAGCTATGGCTACACCTTC	EEEEEEEEEEEEEEEEEEEEEEEEEEEEEEEEEEEEEEEEEEEEE	TRBV6-5*00(366)		TRBJ1-2*00(238.5)		519|537|556|0|18||90.0		17|40|68|22|45|SA23G|99.0												TGTGCCAGCAGTTACTCGGGGCTAGCTAGCTATGGCTACACCTTC	36								CASSYSGLASYGYTF		:::::::::0:1:18:::::22:3:45:::	TLML_4_	DNA
1118	CLONES_TRBTLML_4__infusion_TCR-J_Dep_TCR-V_genomic_1000_AGTACAAG_merged_2500000.txt	5083	33	0.000196381	TGTGCCAGCAGCCCCCCGAGACCCTATAATTCACCCCTCCACTTT	EEEEEEEEEEEEEEEEEEEEEEEEEEEEEEEEEEEEEEEEEEEEE	TRBV14*00(592.1)		TRBJ1-6*00(254.5)		516|529|553|0|13||65.0		22|45|73|22|45||115.0												TGTGCCAGCAGCCCCCCGAGACCCTATAATTCACCCCTCCACTTT	36								CASSPPRPYNSPLHF		:::::::::0:-4:13:::::22:-2:45:::	TLML_4_	DNA
1119	CLONES_TRBTLML_4__infusion_TCR-J_Dep_TCR-V_genomic_1000_AGTACAAG_merged_2500000.txt	5089	33	0.000196381	TGTGCCAGCCCCAAACAGGTACCCGATCCTACGAGCAGTACTTC	EEEEEEEEEEEEEEEEEEEEEEEEEEEEEEEEEEEEEEEEEEEE	TRBV6-3*00(632.5),TRBV6-2*00(624.3)	TRBD1*00(25)	TRBJ2-7*00(230)		516|525|553|0|9||45.0;516|525|553|0|9||45.0	15|20|36|14|19||25.0	21|39|67|26|44||90.0												TGTGCCAGCCCCAAACAGGTACCCGATCCTACGAGCAGTACTTC	36								CASPKQV_RSYEQYF		:::::::::0:-8:9:14:-3:-4:19:26:-1:44:::	TLML_4_	DNA
1120	CLONES_TRBTLML_4__infusion_TCR-J_Dep_TCR-V_genomic_1000_AGTACAAG_merged_2500000.txt	5095	33	0.000196381	TGCAGCGTTGAAGTTGCAGGGGGCAAACAATGAGCAGTTCTTC	EEEEEEEEEEEEEEEEEEEEEEEEEEEEEEEEEEEEEEEEEEE	TRBV29-1*00(440)	TRBD1*00(40)	TRBJ2-1*00(222.9)		700|713|734|0|13||65.0	16|24|36|16|24||40.0	25|42|70|26|43||85.0												TGCAGCGTTGAAGTTGCAGGGGGCAAACAATGAGCAGTTCTTC	36								CSVEVAG_ANNEQFF		:::::::::0:-1:13:16:-4:0:24:26:-5:43:::	TLML_4_	DNA
1121	CLONES_TRBTLML_4__infusion_TCR-J_Dep_TCR-V_genomic_1000_AGTACAAG_merged_2500000.txt	5102	33	0.000196381	TGTGCCAGCAGTCGTCCGACGGATAACTATGGCTACACCTTC	EEEEEEEEEEEEEEEEEEEEEEEEEEEEEEEEEEEEEEEEEE	TRBV6-6*00(444)		TRBJ1-2*00(104.5)		516|528|553|0|12||60.0		21|40|68|23|42||95.0												TGTGCCAGCAGTCGTCCGACGGATAACTATGGCTACACCTTC	36								CASSRPTDNYGYTF		:::::::::0:-5:12:::::23:-1:42:::	TLML_4_	DNA
1122	CLONES_TRBTLML_4__infusion_TCR-J_Dep_TCR-V_genomic_1000_AGTACAAG_merged_2500000.txt	5103	33	0.000196381	TGTGCCAGCAGCTTGCTAGGCGATAATTCACCCCTCCACTTT	EEEEEEEEEEEEEEEEEEEEEEEEEEEEEEEEEEEEEEEEEE	TRBV7-3*00(479)	TRBD2*00(25)	TRBJ1-6*00(224)		540|554|577|0|14||70.0	7|12|48|14|19||25.0	25|45|73|22|42||100.0												TGTGCCAGCAGCTTGCTAGGCGATAATTCACCCCTCCACTTT	36								CASSLLGDNSPLHF		:::::::::0:-3:14:14:9:-20:19:22:-5:42:::	TLML_4_	DNA
1123	CLONES_TRBTLML_4__infusion_TCR-J_Dep_TCR-V_genomic_1000_AGTACAAG_merged_2500000.txt	5108	33	0.000196381	TGCGCCAGCAGCTTGGAGACAGGGGTCCCTGGCTACACCTTC	EEEEEEEEEEEEEEEEEEEEEEEEEEEEEEEEEEEEEEEEEE	TRBV5-1*00(1125.6)	TRBD1*00(40)	TRBJ1-2*00(205)		554|570|590|0|16||80.0	14|22|36|17|25||40.0	27|40|68|29|42||65.0												TGCGCCAGCAGCTTGGAGACAGGGGTCCCTGGCTACACCTTC	36								CASSLETGVPGYTF		:::::::::0:0:16:17:-2:-2:25:29:-7:42:::	TLML_4_	DNA
1124	CLONES_TRBTLML_4__infusion_TCR-J_Dep_TCR-V_genomic_1000_AGTACAAG_merged_2500000.txt	5110	33	0.000196381	TGCAGTGCTCTAACCCCCGGGACTACCTACGAGCAGTACTTC	EEEEEEEEEEEEEEEEEEEEEEEEEEEEEEEEEEEEEEEEEE	TRBV20-1*00(512.6)	TRBD2*00(50)	TRBJ2-7*00(200)		759|768|793|0|9||45.0	13|23|48|15|25||50.0	22|39|67|25|42||85.0												TGCAGTGCTCTAACCCCCGGGACTACCTACGAGCAGTACTTC	36								CSALTPGTTYEQYF		:::::::::0:-5:9:15:3:-9:25:25:-2:42:::	TLML_4_	DNA
1125	CLONES_TRBTLML_4__infusion_TCR-J_Dep_TCR-V_genomic_1000_AGTACAAG_merged_2500000.txt	5133	33	0.000196381	TGTGCCAGCTCACCAGATCGGAACACTGAAGCTTTCTTT	EEEEEEEEEEEEEEEEEEEEEEEEEEEEEEEEEEEEEEE	TRBV18*00(615.6)		TRBJ1-1*00(235)		702|717|739|0|15||75.0		21|40|68|20|39||95.0												TGTGCCAGCTCACCAGATCGGAACACTGAAGCTTTCTTT	36								CASSPDRNTEAFF		:::::::::0:-2:15:::::20:-1:39:::	TLML_4_	DNA
1126	CLONES_TRBTLML_4__infusion_TCR-J_Dep_TCR-V_genomic_1000_AGTACAAG_merged_2500000.txt	5140	33	0.000196381	TGTGCCATAACGGACAGCCCTACTACGAGCAGTACTTC	EEEEEEEEEEEEEEEEEEEEEEEEEEEEEEEEEEEEEE	TRBV9*00(400)	TRBD1*00(30)	TRBJ2-7*00(220)		559|566|595|0|7||35.0	13|19|36|11|17||30.0	23|39|67|22|38||80.0												TGTGCCATAACGGACAGCCCTACTACGAGCAGTACTTC	36								CAITDS_YYEQYF		:::::::::0:-9:7:11:-1:-5:17:22:-3:38:::	TLML_4_	DNA
1127	CLONES_TRBTLML_4__infusion_TCR-J_Dep_TCR-V_genomic_1000_AGTACAAG_merged_2500000.txt	5149	33	0.000196381	TGTGCCTGGAGGGGCCGGGGAACTGAAGCTTTCTTT	EEEEEEEEEEEEEEEEEEEEEEEEEEEEEEEEEEEE	TRBV30*00(656.9)	TRBD1*00(25),TRBD2*00(25)	TRBJ1-1*00(214.5)		787|798|821|0|11||55.0	10|15|36|14|19||25.0;14|19|48|14|19||25.0	25|40|68|21|36||75.0												TGTGCCTGGAGGGGCCGGGGAACTGAAGCTTTCTTT	36								CAWRGRGTEAFF		:::::::::0:-3:11:14:2:-9:19:21:-5:36:::	TLML_4_	DNA
1128	CLONES_TRBTLML_4__infusion_TCR-J_Dep_TCR-V_genomic_1000_AGTACAAG_merged_2500000.txt	5154	33	0.000196381	TGTGCCAGCAGTTGGAATAACTATGGCTACACCTTC	EEEEEEEEEEEEEEEEEEEEEEEEEEEEEEEEEEEE	TRBV28*00(304)		TRBJ1-2*00(235)		564|577|601|0|13||65.0		21|40|68|17|36||95.0												TGTGCCAGCAGTTGGAATAACTATGGCTACACCTTC	36								CASSWNNYGYTF		:::::::::0:-4:13:::::17:-1:36:::	TLML_4_	DNA
1129	CLONES_TRBTLML_4__infusion_TCR-J_Dep_TCR-V_genomic_1000_AGTACAAG_merged_2500000.txt	5155	33	0.000196381	TGTGCCAGCAGCTTGGGCGCAGGGGAGGACCACTTT	EEEEEEEEEEEEEEEEEEEEEEEEEEEEEEEEEEEE	TRBV5-6*00(407.9),TRBV5-5*00(391.9),TRBV5-7*00(391.9)	TRBD1*00(30),TRBD2*00(30)	TRBJ1-6*00(170.4)		550|566|586|0|16||80.0;549|565|585|0|16||80.0;551|567|587|0|16||80.0	16|22|36|19|25||30.0;25|31|48|22|28||30.0	38|45|73|29|36||35.0												TGTGCCAGCAGCTTGGGCGCAGGGGAGGACCACTTT	36								CASSLGAGEDHF		:::::::::0:0:16:19:-4:-2:25:29:-18:36:::	TLML_4_	DNA
1130	CLONES_TRBTLML_4__infusion_TCR-J_Dep_TCR-V_genomic_1000_AGTACAAG_merged_2500000.txt	5156	33	0.000196381	TGTGCCAGCAGGGAACACACCGGGGAGCTGTTTTTT	EEEEEEEEEEEEEEEEEEEEEEEEEEEEEEEEEEEE	TRBV27*00(634)		TRBJ2-2*00(220.7)		556|567|593|0|11||55.0		23|43|71|16|36||100.0												TGTGCCAGCAGGGAACACACCGGGGAGCTGTTTTTT	36								CASREHTGELFF		:::::::::0:-6:11:::::16:-3:36:::	TLML_4_	DNA
1131	CLONES_TRBTLML_4__infusion_TCR-J_Dep_TCR-V_genomic_1000_AGTACAAG_merged_2500000.txt	5171	33	0.000196381	TGTGCCAGCAGTGACGGCTATGGCTACACCTTC	EEEEEEEEEEEEEEEEEEEEEEEEEEEEEEEEE	TRBV6-4*00(504.5)		TRBJ1-2*00(219.5)		518|533|555|0|15||75.0		24|40|68|17|33||80.0												TGTGCCAGCAGTGACGGCTATGGCTACACCTTC	36								CASSDGYGYTF		:::::::::0:-2:15:::::17:-4:33:::	TLML_4_	DNA
1132	CLONES_TRBTLML_4__infusion_TCR-J_Dep_TCR-V_genomic_1000_AGTACAAG_merged_2500000.txt	5178	33	0.000196381	TGCAGTGGTCAGCCGTCTGCGAGCAGTACTTC	EEEEEEEEEEEEEEEEEEEEEEEEEEEEEEEE	TRBV20-1*00(1082.1)		TRBJ2-7*00(170)		759|766|793|0|7||35.0		26|39|67|19|32||65.0												TGCAGTGGTCAGCCGTCTGCGAGCAGTACTTC	36								CSGQP_CEQYF		:::::::::0:-7:7:::::19:-6:32:::	TLML_4_	DNA
1133	CLONES_TRBTLML_4__infusion_TCR-J_Dep_TCR-V_genomic_1000_AGTACAAG_merged_2500000.txt	5184	32	0.00019043	TGTGCCTGGAGTGTACCCCGACGATTGAAAGCCGGGACAGCAGATAACACTGAAGCTTTCTTT	EEEEEEEEEEEEEEEEEEEEEEEEEEEEEEEEEEEEEEEEEEEEEEEEEEEEEEEEEEEEEEE	TRBV30*00(259)	TRBD1*00(45)	TRBJ1-1*00(229.5)		787|803|821|0|16||80.0	10|19|36|31|40||45.0	22|40|68|45|63||90.0												TGTGCCTGGAGTGTACCCCGACGATTGAAAGCCGGGACAGCAGATAACACTGAAGCTTTCTTT	36								CAWSVPRRLKAGTADNTEAFF		:::::::::0:2:16:31:2:-5:40:45:-2:63:::	TLML_4_	DNA
1134	CLONES_TRBTLML_4__infusion_TCR-J_Dep_TCR-V_genomic_1000_AGTACAAG_merged_2500000.txt	5188	32	0.00019043	TGTGCCAGCAGCCTACGGACAGAAGAATCCATTACGCACAATGAGCAGTTCTTC	EEEEEEEEEEEEEEEEEEEEEEEEEEEEEEEEEEEEEEEEEEEEEEEEEEEEEE	TRBV9*00(969)	TRBD1*00(30)	TRBJ2-1*00(140)		559|571|595|0|12||60.0	13|19|36|16|22||30.0	25|42|70|37|54||85.0												TGTGCCAGCAGCCTACGGACAGAAGAATCCATTACGCACAATGAGCAGTTCTTC	36								CASSLRTEESITHNEQFF		:::::::::0:-4:12:16:-1:-5:22:37:-5:54:::	TLML_4_	DNA
1135	CLONES_TRBTLML_4__infusion_TCR-J_Dep_TCR-V_genomic_1000_AGTACAAG_merged_2500000.txt	5189	32	0.00019043	TGTGCCAGCAGCCAAGGCGTTCAGGGAAGCTCTGGGGCCAACGTCCTGACTTTC	EEEEEEEEEEEEEEEEEEEEEEEEEEEEEEEEEEEEEEEEEEEEEEEEEEEEEE	TRBV3-1*00(789.5)	TRBD1*00(25)	TRBJ2-6*00(275)		543|559|580|0|16||80.0	16|21|36|21|26||25.0	18|45|73|27|54||135.0												TGTGCCAGCAGCCAAGGCGTTCAGGGAAGCTCTGGGGCCAACGTCCTGACTTTC	36								CASSQGVQGSSGANVLTF		:::::::::0:-1:16:21:-4:-3:26:27:2:54:::	TLML_4_	DNA
1136	CLONES_TRBTLML_4__infusion_TCR-J_Dep_TCR-V_genomic_1000_AGTACAAG_merged_2500000.txt	5190	32	0.00019043	TGCGCCAGCAGCGCGGGGACAGGGGGCGGAGTTGGAGGTGGAAAACTGTTTTTT	EEEEEEEEEEEEEEEEEEEEEEEEEEEEEEEEEEEEEEEEEEEEEEEEEEEEEE	TRBV5-1*00(598.9)	TRBD1*00(65)	TRBJ1-4*00(142.4)		554|566|590|0|12||60.0	12|25|36|15|28||65.0	30|43|71|41|54||65.0												TGCGCCAGCAGCGCGGGGACAGGGGGCGGAGTTGGAGGTGGAAAACTGTTTTTT	36								CASSAGTGGGVGGGKLFF		:::::::::0:-4:12:15:0:1:28:41:-10:54:::	TLML_4_	DNA
1137	CLONES_TRBTLML_4__infusion_TCR-J_Dep_TCR-V_genomic_1000_AGTACAAG_merged_2500000.txt	5193	32	0.00019043	TGTGCCAGCAGTTACTCAGGGAACTTTAGTCCCAAAGAGACCCAGTACTTC	EEEEEEEEEEEEEEEEEEEEEEEEEEEEEEEEEEEEEEEEEEEEEEEEEEE	TRBV6-6*00(432.7),TRBV6-5*00(384.7)	TRBD2*00(35)	TRBJ2-5*00(225)		516|533|553|0|17||85.0;519|536|556|0|17||85.0	9|16|48|26|33||35.0	23|40|68|34|51||85.0												TGTGCCAGCAGTTACTCAGGGAACTTTAGTCCCAAAGAGACCCAGTACTTC	36								CASSYSGNFSPKETQYF		:::::::::0:0:17:26:7:-16:33:34:-3:51:::	TLML_4_	DNA
1138	CLONES_TRBTLML_4__infusion_TCR-J_Dep_TCR-V_genomic_1000_AGTACAAG_merged_2500000.txt	5194	32	0.00019043	TGTGCCAGCAGCTTCCACCAGGGGGCTAGCTGGGCAGATACGCAGTATTTT	EEEEEEEEEEEEEEEEEEEEEEEEEEEEEEEEEEEEEEEEEEEEEEEEEEE	TRBV5-8*00(331.3)	TRBD1*00(40)	TRBJ2-3*00(224.5)		551|565|587|0|14||70.0	16|24|36|18|26||40.0	24|41|69|34|51||85.0												TGTGCCAGCAGCTTCCACCAGGGGGCTAGCTGGGCAGATACGCAGTATTTT	36								CASSFHQGASWADTQYF		:::::::::0:-2:14:18:-4:0:26:34:-4:51:::	TLML_4_	DNA
1139	CLONES_TRBTLML_4__infusion_TCR-J_Dep_TCR-V_genomic_1000_AGTACAAG_merged_2500000.txt	5195	32	0.00019043	TGTGCCAGCAGCTTAGCCCCGCGGGGGGGTACCTACAATGAGCAGTTCTTC	EEEEEEEEEEEEEEEEEEEEEEEEEEEEEEEEEEEEEEEEEEEEEEEEEEE	TRBV7-2*00(348.5),TRBV7-8*00(316.5)	TRBD2*00(29),TRBD1*00(25)	TRBJ2-1*00(240)		580|597|617|0|17||85.0;567|584|604|0|17||85.0	23|32|48|20|29|SA28G|29.0;18|23|36|22|27||25.0	22|42|70|31|51||100.0												TGTGCCAGCAGCTTAGCCCCGCGGGGGGGTACCTACAATGAGCAGTTCTTC	36								CASSLAPRGGTYNEQFF		:::::::::0:0:17:20:-7:0:29:31:-2:51:::	TLML_4_	DNA
1140	CLONES_TRBTLML_4__infusion_TCR-J_Dep_TCR-V_genomic_1000_AGTACAAG_merged_2500000.txt	5203	32	0.00019043	TGTGCCAGTAGTATACTCCTTAGCGGGGGGCAAGAGACCCAGTACTTC	EEEEEEEEEEEEEEEEEEEEEEEEEEEEEEEEEEEEEEEEEEEEEEEE	TRBV19*00(583.3)	TRBD2*00(35)	TRBJ2-5*00(229.5)		559|574|596|0|15||75.0	21|28|48|20|27||35.0	22|40|68|30|48||90.0												TGTGCCAGTAGTATACTCCTTAGCGGGGGGCAAGAGACCCAGTACTTC	36								CASSILLSGGQETQYF		:::::::::0:-2:15:20:-5:-4:27:30:-2:48:::	TLML_4_	DNA
1141	CLONES_TRBTLML_4__infusion_TCR-J_Dep_TCR-V_genomic_1000_AGTACAAG_merged_2500000.txt	5204	32	0.00019043	TGTGCCAGCAGTGAATTCTCAGGGGCTTATGGAAACACCATATATTTT	EEEEEEEEEEEEEEEEEEEEEEEEEEEEEEEEEEEEEEEEEEEEEEEE	TRBV25-1*00(274.5)	TRBD1*00(30)	TRBJ1-3*00(234.5)		551|567|588|0|16||80.0	16|22|36|19|25||30.0	23|42|70|29|48||95.0												TGTGCCAGCAGTGAATTCTCAGGGGCTTATGGAAACACCATATATTTT	36								CASSEFSGAYGNTIYF		:::::::::0:-1:16:19:-4:-2:25:29:-3:48:::	TLML_4_	DNA
1142	CLONES_TRBTLML_4__infusion_TCR-J_Dep_TCR-V_genomic_1000_AGTACAAG_merged_2500000.txt	5205	32	0.00019043	TGTGCCAGCAGCCCCAGGCGAGCGGGGGATAGAGATACGCAGTATTTT	EEEEEEEEEEEEEEEEEEEEEEEEEEEEEEEEEEEEEEEEEEEEEEEE	TRBV7-8*00(912.9)	TRBD2*00(30)	TRBJ2-3*00(150)		567|579|604|0|12||60.0	22|28|48|20|26||30.0	25|41|69|32|48||80.0												TGTGCCAGCAGCCCCAGGCGAGCGGGGGATAGAGATACGCAGTATTTT	36								CASSPRRAGDRDTQYF		:::::::::0:-5:12:20:-6:-4:26:32:-5:48:::	TLML_4_	DNA
1143	CLONES_TRBTLML_4__infusion_TCR-J_Dep_TCR-V_genomic_1000_AGTACAAG_merged_2500000.txt	5206	32	0.00019043	TGTGCCAGCAGAGAACAGTGGGGGGCAGGGGGTTCACCCCTCCACTTT	EEEEEEEEEEEEEEEEEEEEEEEEEEEEEEEEEEEEEEEEEEEEEEEE	TRBV6-5*00(235),TRBV6-1*00(207)	TRBD1*00(39)	TRBJ1-6*00(219)		519|530|556|0|11||55.0;516|531|553|0|15|ST527A|59.0	12|23|36|21|32|SA15G|39.0	29|45|73|32|48||80.0												TGTGCCAGCAGAGAACAGTGGGGGGCAGGGGGTTCACCCCTCCACTTT	36								CASREQWGAGGSPLHF		:::::::::0:-6:11:21:0:-1:32:32:-9:48:::	TLML_4_	DNA
1144	CLONES_TRBTLML_4__infusion_TCR-J_Dep_TCR-V_genomic_1000_AGTACAAG_merged_2500000.txt	5209	32	0.00019043	TGCAGCGTTGAAGCGGGACTAAGCGGGGACACAGATACGCAGTATTTT	EEEEEEEEEEEEEEEEEEEEEEEEEEEEEEEEEEEEEEEEEEEEEEEE	TRBV29-1*00(465)	TRBD2*00(44)	TRBJ2-3*00(233.4)		700|713|734|0|13||65.0	15|28|48|13|27|I22A|44.0	22|41|69|29|48||95.0												TGCAGCGTTGAAGCGGGACTAAGCGGGGACACAGATACGCAGTATTTT	36								CSVEAGLSGDTDTQYF		:::::::::0:-1:13:13:1:-4:27:29:-2:48:::	TLML_4_	DNA
1145	CLONES_TRBTLML_4__infusion_TCR-J_Dep_TCR-V_genomic_1000_AGTACAAG_merged_2500000.txt	5216	32	0.00019043	TGTGCCAGCAGTGGACCACTGGGCAGGGAGAAACACCATATATTTT	EEEEEEEEEEEEEEEEEEEEEEEEEEEEEEEEEEEEEEEEEEEEEE	TRBV6-1*00(314.5)	TRBD1*00(25)	TRBJ1-3*00(225)		516|529|553|0|13||65.0	16|21|36|23|28||25.0	25|42|70|29|46||85.0												TGTGCCAGCAGTGGACCACTGGGCAGGGAGAAACACCATATATTTT	36								CASSGPLG_GRNTIYF		:::::::::0:-4:13:23:-4:-3:28:29:-5:46:::	TLML_4_	DNA
1146	CLONES_TRBTLML_4__infusion_TCR-J_Dep_TCR-V_genomic_1000_AGTACAAG_merged_2500000.txt	5221	32	0.00019043	TGTGCCAGTAGTTCTACAGGGGGCTCTAACTATGGCTACACCTTC	EEEEEEEEEEEEEEEEEEEEEEEEEEEEEEEEEEEEEEEEEEEEE	TRBV19*00(499.4)	TRBD1*00(45)	TRBJ1-2*00(122.2)		559|571|596|0|12||60.0	15|24|36|15|24||45.0	20|40|68|25|45||100.0												TGTGCCAGTAGTTCTACAGGGGGCTCTAACTATGGCTACACCTTC	36								CASSSTGGSNYGYTF		:::::::::0:-5:12:15:-3:0:24:25:0:45:::	TLML_4_	DNA
1147	CLONES_TRBTLML_4__infusion_TCR-J_Dep_TCR-V_genomic_1000_AGTACAAG_merged_2500000.txt	5222	32	0.00019043	TGTGCCAGCAGCTTGATGGGACAGGGACCTCTGGGCTACACCTTC	EEEEEEEEEEEEEEEEEEEEEEEEEEEEEEEEEEEEEEEEEEEEE	TRBV5-8*00(1171.8)	TRBD1*00(45)	TRBJ1-2*00(200)		551|566|587|0|15||75.0	12|21|36|17|26||45.0	28|40|68|33|45||60.0												TGTGCCAGCAGCTTGATGGGACAGGGACCTCTGGGCTACACCTTC	36								CASSLMGQGPLGYTF		:::::::::0:-1:15:17:0:-3:26:33:-8:45:::	TLML_4_	DNA
1148	CLONES_TRBTLML_4__infusion_TCR-J_Dep_TCR-V_genomic_1000_AGTACAAG_merged_2500000.txt	5223	32	0.00019043	TGTGCCAAGACTACCAGGACAGGCTAAAATTCACCCCTCCACTTT	EEEEEEEEEEEEEEEEEEEEEEEEEEEEEEEEEEEEEEEEEEEEE	TRBV5-6*00(290),TRBV5-5*00(274),TRBV5-7*00(274)	TRBD1*00(35)	TRBJ1-6*00(232.3)		550|557|586|0|7||35.0;549|556|585|0|7||35.0;551|558|587|0|7||35.0	13|20|36|16|23||35.0	23|45|73|23|45|ST26A|94.0												TGTGCCAAGACTACCAGGACAGGCTAAAATTCACCCCTCCACTTT	36								CAKTTRTG*NSPLHF		:::::::::0:-9:7:16:-1:-4:23:23:-3:45:::	TLML_4_	DNA
1149	CLONES_TRBTLML_4__infusion_TCR-J_Dep_TCR-V_genomic_1000_AGTACAAG_merged_2500000.txt	5226	32	0.00019043	TGCAGTGCTAGACCGAGTGGGGCAGGGTACAATGAGCAGTTCTTC	EEEEEEEEEEEEEEEEEEEEEEEEEEEEEEEEEEEEEEEEEEEEE	TRBV20-1*00(417.9)	TRBD1*00(29)	TRBJ2-1*00(230)		759|771|793|0|12||60.0	12|21|36|18|27|SA15G|29.0	24|42|70|27|45||90.0												TGCAGTGCTAGACCGAGTGGGGCAGGGTACAATGAGCAGTTCTTC	36								CSARPSGAGYNEQFF		:::::::::0:-2:12:18:0:-3:27:27:-4:45:::	TLML_4_	DNA
1150	CLONES_TRBTLML_4__infusion_TCR-J_Dep_TCR-V_genomic_1000_AGTACAAG_merged_2500000.txt	5227	32	0.00019043	TGCAGTGCTAGAGATCCCCCCACCCCGGGGACTGAAGCTTTCTTT	EEEEEEEEEEEEEEEEEEEEEEEEEEEEEEEEEEEEEEEEEEEEE	TRBV20-1*00(938.5)	TRBD1*00(30),TRBD2*00(30)	TRBJ1-1*00(214)		759|775|793|0|16||80.0	9|15|36|23|29||30.0;13|19|48|23|29||30.0	25|40|68|30|45||75.0												TGCAGTGCTAGAGATCCCCCCACCCCGGGGACTGAAGCTTTCTTT	36								CSARDPPTPGTEAFF		:::::::::0:2:16:23:3:-9:29:30:-5:45:::	TLML_4_	DNA
1151	CLONES_TRBTLML_4__infusion_TCR-J_Dep_TCR-V_genomic_1000_AGTACAAG_merged_2500000.txt	5241	32	0.00019043	TGTGCCAGCACCCTATCCCGGGACAGGATACGAGCAGTACTTC	EEEEEEEEEEEEEEEEEEEEEEEEEEEEEEEEEEEEEEEEEEE	TRBV6-4*00(423.3)	TRBD1*00(69)	TRBJ2-7*00(215)		518|528|555|0|10||50.0	3|20|36|10|27|SG7A|69.0	24|39|67|28|43||75.0												TGTGCCAGCACCCTATCCCGGGACAGGATACGAGCAGTACTTC	36								CASTLSR_TGYEQYF		:::::::::0:-7:10:10:9:-4:27:28:-4:43:::	TLML_4_	DNA
1152	CLONES_TRBTLML_4__infusion_TCR-J_Dep_TCR-V_genomic_1000_AGTACAAG_merged_2500000.txt	5244	32	0.00019043	TGCAGTGCCCCGAGGGGGGCGGTATAACTATGGCTACACCTTC	EEEEEEEEEEEEEEEEEEEEEEEEEEEEEEEEEEEEEEEEEEE	TRBV20-1*00(833)	TRBD1*00(35)	TRBJ1-2*00(234.5)		759|767|793|0|8||40.0	18|25|36|14|21||35.0	21|40|68|24|43||95.0												TGCAGTGCCCCGAGGGGGGCGGTATAACTATGGCTACACCTTC	36								CSAPRGA_YNYGYTF		:::::::::0:-6:8:14:-6:1:21:24:-1:43:::	TLML_4_	DNA
1153	CLONES_TRBTLML_4__infusion_TCR-J_Dep_TCR-V_genomic_1000_AGTACAAG_merged_2500000.txt	5250	32	0.00019043	TGTGCCCCCAGGAAAGGACAAAACACAGATACGCAGTATTTT	EEEEEEEEEEEEEEEEEEEEEEEEEEEEEEEEEEEEEEEEEE	TRBV5-8*00(539.5),TRBV5-4*00(491.5)	TRBD1*00(25)	TRBJ2-3*00(234.5)		551|557|587|0|6||30.0;549|555|585|0|6||30.0	13|18|36|15|20||25.0	22|41|69|23|42||95.0												TGTGCCCCCAGGAAAGGACAAAACACAGATACGCAGTATTTT	36								CAPRKGQNTDTQYF		:::::::::0:-10:6:15:-1:-6:20:23:-2:42:::	TLML_4_	DNA
1154	CLONES_TRBTLML_4__infusion_TCR-J_Dep_TCR-V_genomic_1000_AGTACAAG_merged_2500000.txt	5253	32	0.00019043	TGTGCCAGTAGTTCGTGGGACCTGAACACTGAAGCTTTCTTT	EEEEEEEEEEEEEEEEEEEEEEEEEEEEEEEEEEEEEEEEEE	TRBV19*00(511)	TRBD1*00(25),TRBD2*00(25)	TRBJ1-1*00(128.5)		559|571|596|0|12||60.0	12|17|36|16|21||25.0;16|21|48|16|21||25.0	20|40|68|22|42||100.0												TGTGCCAGTAGTTCGTGGGACCTGAACACTGAAGCTTTCTTT	36								CASSSWDLNTEAFF		:::::::::0:-5:12:16:0:-7:21:22:0:42:::	TLML_4_	DNA
1155	CLONES_TRBTLML_4__infusion_TCR-J_Dep_TCR-V_genomic_1000_AGTACAAG_merged_2500000.txt	5254	32	0.00019043	TGTGCCAGCAGTTTGGACAGGTTCAATCAGCCCCAGCATTTT	EEEEEEEEEEEEEEEEEEEEEEEEEEEEEEEEEEEEEEEEEE	TRBV6-5*00(542.7)	TRBD1*00(35)	TRBJ1-5*00(235)		519|532|556|0|13||65.0	13|20|36|14|21||35.0	23|42|70|23|42||95.0												TGTGCCAGCAGTTTGGACAGGTTCAATCAGCCCCAGCATTTT	36								CASSLDRFNQPQHF		:::::::::0:-4:13:14:-1:-4:21:23:-3:42:::	TLML_4_	DNA
1156	CLONES_TRBTLML_4__infusion_TCR-J_Dep_TCR-V_genomic_1000_AGTACAAG_merged_2500000.txt	5256	32	0.00019043	TGCGCCAGCAGGCACGGGACTAGCAGCCATGAGCAGTTCTTC	EEEEEEEEEEEEEEEEEEEEEEEEEEEEEEEEEEEEEEEEEE	TRBV4-3*00(101.9)	TRBD2*00(50)	TRBJ2-1*00(114)		537|548|574|0|11||55.0	15|25|48|14|24||50.0	28|42|70|28|42||70.0												TGCGCCAGCAGGCACGGGACTAGCAGCCATGAGCAGTTCTTC	36								CASRHGTSSHEQFF		:::::::::0:-6:11:14:1:-7:24:28:-8:42:::	TLML_4_	DNA
1157	CLONES_TRBTLML_4__infusion_TCR-J_Dep_TCR-V_genomic_1000_AGTACAAG_merged_2500000.txt	5266	32	0.00019043	TGTGCCAGCAGCCCGGGGGTCGGGTGAAAAACTGTTTTTT	EEEEEEEEEEEEEEEEEEEEEEEEEEEEEEEEEEEEEEEE	TRBV5-7*00(981.3)	TRBD1*00(25),TRBD2*00(25)	TRBJ1-4*00(217.2)		551|563|587|0|12||60.0	10|15|36|12|17||25.0;14|19|48|12|17||25.0	27|43|71|24|40||80.0												TGTGCCAGCAGCCCGGGGGTCGGGTGAAAAACTGTTTTTT	36								CASSPGV_GEKLFF		:::::::::0:-4:12:12:2:-9:17:24:-7:40:::	TLML_4_	DNA
1158	CLONES_TRBTLML_4__infusion_TCR-J_Dep_TCR-V_genomic_1000_AGTACAAG_merged_2500000.txt	5267	32	0.00019043	TGTGCCAGCAGCCGGGGGGAGCAATCAGCCCCAGCATTTT	EEEEEEEEEEEEEEEEEEEEEEEEEEEEEEEEEEEEEEEE	TRBV4-2*00(555),TRBV4-3*00(539)	TRBD1*00(25)	TRBJ1-5*00(245)		537|550|574|0|13||65.0;537|550|574|0|13|SC539T|49.0	18|23|36|13|18||25.0	21|42|70|19|40||105.0												TGTGCCAGCAGCCGGGGGGAGCAATCAGCCCCAGCATTTT	36								CASSRGE_NQPQHF		:::::::::0:-4:13:13:-6:-1:18:19:-1:40:::	TLML_4_	DNA
1159	CLONES_TRBTLML_4__infusion_TCR-J_Dep_TCR-V_genomic_1000_AGTACAAG_merged_2500000.txt	5273	32	0.00019043	TGTGCCACCAGCACCGACAGGAACACTGAAGCTTTCTTT	EEEEEEEEEEEEEEEEEEEEEEEEEEEEEEEEEEEEEEE	TRBV15*00(219)	TRBD1*00(25)	TRBJ1-1*00(235)		552|565|589|0|13||65.0	14|19|36|15|20||25.0	21|40|68|20|39||95.0												TGTGCCACCAGCACCGACAGGAACACTGAAGCTTTCTTT	36								CATSTDRNTEAFF		:::::::::0:-4:13:15:-2:-5:20:20:-1:39:::	TLML_4_	DNA
1160	CLONES_TRBTLML_4__infusion_TCR-J_Dep_TCR-V_genomic_1000_AGTACAAG_merged_2500000.txt	5274	32	0.00019043	TGTGCCAGTAGTATAACAGGGGGAGGCGAGCAGTACTTC	EEEEEEEEEEEEEEEEEEEEEEEEEEEEEEEEEEEEEEE	TRBV19*00(679.6)	TRBD1*00(40)	TRBJ2-7*00(203.5)		559|574|596|0|15||75.0	15|23|36|15|23||40.0	26|39|67|26|39||65.0												TGTGCCAGTAGTATAACAGGGGGAGGCGAGCAGTACTTC	36								CASSITGGGEQYF		:::::::::0:-2:15:15:-3:-1:23:26:-6:39:::	TLML_4_	DNA
1161	CLONES_TRBTLML_4__infusion_TCR-J_Dep_TCR-V_genomic_1000_AGTACAAG_merged_2500000.txt	5275	32	0.00019043	TGTGCCAGCAGCTTAGGGGGGGCCAGGGAAGCTTTCTTT	EEEEEEEEEEEEEEEEEEEEEEEEEEEEEEEEEEEEEEE	TRBV11-2*00(354.5),TRBV11-3*00(322.5)	TRBD1*00(30)	TRBJ1-1*00(200)		522|538|559|0|16||80.0;521|537|558|0|16||80.0	18|24|36|17|23||30.0	28|40|68|27|39||60.0												TGTGCCAGCAGCTTAGGGGGGGCCAGGGAAGCTTTCTTT	36								CASSLGGAREAFF		:::::::::0:-1:16:17:-6:0:23:27:-8:39:::	TLML_4_	DNA
1162	CLONES_TRBTLML_4__infusion_TCR-J_Dep_TCR-V_genomic_1000_AGTACAAG_merged_2500000.txt	5276	32	0.00019043	TGTGCCAGCAGCCTTACGGACACCTACGAGCAGTACTTC	EEEEEEEEEEEEEEEEEEEEEEEEEEEEEEEEEEEEEEE	TRBV7-3*00(194.5)	TRBD1*00(25)	TRBJ2-7*00(224.5)		540|552|577|0|12||60.0	13|18|36|17|22||25.0	22|39|67|22|39||85.0												TGTGCCAGCAGCCTTACGGACACCTACGAGCAGTACTTC	36								CASSLTDTYEQYF		:::::::::0:-5:12:17:-1:-6:22:22:-2:39:::	TLML_4_	DNA
1163	CLONES_TRBTLML_4__infusion_TCR-J_Dep_TCR-V_genomic_1000_AGTACAAG_merged_2500000.txt	5277	32	0.00019043	TGTGCCAGCAGCCAAGATTTCTCCTACGAGCAGTACTTC	EEEEEEEEEEEEEEEEEEEEEEEEEEEEEEEEEEEEEEE	TRBV14*00(316.1)		TRBJ2-7*00(234)		516|534|553|0|18||90.0		20|39|67|20|39||95.0												TGTGCCAGCAGCCAAGATTTCTCCTACGAGCAGTACTTC	36								CASSQDFSYEQYF		:::::::::0:1:18:::::20:0:39:::	TLML_4_	DNA
1164	CLONES_TRBTLML_4__infusion_TCR-J_Dep_TCR-V_genomic_1000_AGTACAAG_merged_2500000.txt	5282	32	0.00019043	TGCAGCGTTGCTCCCGCTTCCCTCGATGGCTACACCTTC	EEEEEEEEEEEEEEEEEEEEEEEEEEEEEEEEEEEEEEE	TRBV29-1*00(534.5)	TRBD2*00(40)	TRBJ1-2*00(206.9)		700|710|734|0|10||50.0	2|10|48|10|18||40.0	26|40|68|25|39||70.0												TGCAGCGTTGCTCCCGCTTCCCTCGATGGCTACACCTTC	36								CSVAPASLDGYTF		:::::::::0:-4:10:10:14:-22:18:25:-6:39:::	TLML_4_	DNA
1165	CLONES_TRBTLML_4__infusion_TCR-J_Dep_TCR-V_genomic_1000_AGTACAAG_merged_2500000.txt	5310	32	0.00019043	TGTGCCAGCAGTTACAGGGGGACCATATATTTT	EEEEEEEEEEEEEEEEEEEEEEEEEEEEEEEEE	TRBV6-6*00(264.2),TRBV6-1*00(233.2)	TRBD1*00(30)	TRBJ1-3*00(199.5)		516|531|553|0|15||75.0;516|528|553|0|12||60.0	17|23|36|15|21||30.0	30|42|70|21|33||60.0												TGTGCCAGCAGTTACAGGGGGACCATATATTTT	36								CASSYRGTIYF		:::::::::0:-2:15:15:-5:-1:21:21:-10:33:::	TLML_4_	DNA
1166	CLONES_TRBTLML_4__infusion_TCR-J_Dep_TCR-V_genomic_1000_AGTACAAG_merged_2500000.txt	5326	31	0.000184479	TGTGCCAGCAGCTACCAAGAGACCCAGTACTTCGGGCCAGGCACGCGGCTCCTGGTGCTCGGTGAGCGCGGGCTGCTGGGGCGCGGGCGCGGGCGGCTTGGGTCTGGTTTTTGCGGGGAGTCCCCGGGCTGTGCTCTGGGGCCAACGTCCTGACTTTC	EEEEEEEEEEEEENNNNNNNNNNNNNNNNNNEEEEEEEEEEEEEEEEEEEEEEEEEEEEEEEEEEEENNNNNNNNNNNNNNNNNNNNNNNNNNNNNNNNNNNNNNNNNNNNNNNNNNNNNNNNNNNNNNNNNNNNNNNNNNNNNNNNNNNNNNNNNNN	TRBV11-2*00(660.9)	TRBD1*00(35),TRBD2*00(30)	TRBJ2-6*00(270)		522|535|559|0|13||65.0	19|26|36|77|84||35.0;10|16|48|118|124||30.0	19|45|73|132|158||130.0												TGTGCCAGCAGCTACCAAGAGACCCAGTACTTCGGGCCAGGCACGCGGCTCCTGGTGCTCGGTGAGCGCGGGCTGCTGGGGCGCGGGCGCGGGCGGCTTGGGTCTGGTTTTTGCGGGGAGTCCCCGGGCTGTGCTCTGGGGCCAACGTCCTGACTTTC	36								CASSYQETQYFGPGTRLLVLGERGLL_ARARAAWVWFLRGVPGLCSGANVLTF		:::::::::0:-4:13:77:-7:2:84:132:1:158:::	TLML_4_	DNA
1167	CLONES_TRBTLML_4__infusion_TCR-J_Dep_TCR-V_genomic_1000_AGTACAAG_merged_2500000.txt	5331	31	0.000184479	TGTGCCAGCAGCCAAGGTCCCGCCAGGGACGTTTCTAACTATGGCTACACCTTC	EEEEEEEEEEEEEEEEEEEEEEEEEEEEEEEEEEEEEEEEEEEEEEEEEEEEEE	TRBV3-2*00(289),TRBV3-1*00(267.7)	TRBD1*00(30),TRBD2*00(30)	TRBJ1-2*00(236.6)		543|559|580|0|16||80.0;543|559|580|0|16||80.0	7|13|36|16|22||30.0;3|9|48|17|23||30.0	20|40|68|34|54||100.0												TGTGCCAGCAGCCAAGGTCCCGCCAGGGACGTTTCTAACTATGGCTACACCTTC	36								CASSQGPARDVSNYGYTF		:::::::::0:-1:16:16:5:-11:22:34:0:54:::	TLML_4_	DNA
1168	CLONES_TRBTLML_4__infusion_TCR-J_Dep_TCR-V_genomic_1000_AGTACAAG_merged_2500000.txt	5332	31	0.000184479	TGTGCCAGCAGCCAAAACCCCGGGACAGGGGGCGGTGGCTATGGCTACACCTTC	EEEEEEEEEEEEEEEEEEEEEEEEEEEEEEEEEEEEEEEEEEEEEEEEEEEEEE	TRBV4-2*00(934.3)	TRBD1*00(80)	TRBJ1-2*00(220)		537|552|574|0|15||75.0	9|25|36|18|34||80.0	24|40|68|38|54||80.0												TGTGCCAGCAGCCAAAACCCCGGGACAGGGGGCGGTGGCTATGGCTACACCTTC	36								CASSQNPGTGGGGYGYTF		:::::::::0:-2:15:18:3:1:34:38:-4:54:::	TLML_4_	DNA
1169	CLONES_TRBTLML_4__infusion_TCR-J_Dep_TCR-V_genomic_1000_AGTACAAG_merged_2500000.txt	5337	31	0.000184479	TGTGCCAGCAGTTTCCGCGCAGTAGGACAGCAGAATGAAAAACTGTTTTTT	EEEEEEEEEEEEEEEEEEEEEEEEEEEEEEEEEEEEEEEEEEEEEEEEEEE	TRBV27*00(998.6)	TRBD1*00(30)	TRBJ1-4*00(230)		556|570|593|0|14||70.0	13|19|36|24|30||30.0	25|43|71|33|51||90.0												TGTGCCAGCAGTTTCCGCGCAGTAGGACAGCAGAATGAAAAACTGTTTTTT	36								CASSFRAVGQQNEKLFF		:::::::::0:-3:14:24:-1:-5:30:33:-5:51:::	TLML_4_	DNA
1170	CLONES_TRBTLML_4__infusion_TCR-J_Dep_TCR-V_genomic_1000_AGTACAAG_merged_2500000.txt	5343	31	0.000184479	TGTGCCAGCAGTGAAGTTGACAGGGGGTGGATCACTGAAGCTTTCTTT	EEEEEEEEEEEEEEEEEEEEEEEEEEEEEEEEEEEEEEEEEEEEEEEE	TRBV6-1*00(694.4)	TRBD1*00(45)	TRBJ1-1*00(220)		516|532|553|0|16||80.0	14|23|36|18|27||45.0	24|40|68|32|48||80.0												TGTGCCAGCAGTGAAGTTGACAGGGGGTGGATCACTGAAGCTTTCTTT	36								CASSEVDRGWITEAFF		:::::::::0:-1:16:18:-2:-1:27:32:-4:48:::	TLML_4_	DNA
1171	CLONES_TRBTLML_4__infusion_TCR-J_Dep_TCR-V_genomic_1000_AGTACAAG_merged_2500000.txt	5350	31	0.000184479	TGTGCCAGTAGTAACAGGGAGCTCCTATAATTCACCCCTCCACTTT	EEEEEEEEEEEEEEEEEEEEEEEEEEEEEEEEEEEEEEEEEEEEEE	TRBV19*00(950)		TRBJ1-6*00(175)		559|572|596|0|13||65.0		16|45|73|17|46||145.0												TGTGCCAGTAGTAACAGGGAGCTCCTATAATTCACCCCTCCACTTT	36								CASSNREL_YNSPLHF		:::::::::0:-4:13:::::17:4:46:::	TLML_4_	DNA
1172	CLONES_TRBTLML_4__infusion_TCR-J_Dep_TCR-V_genomic_1000_AGTACAAG_merged_2500000.txt	5361	31	0.000184479	TGTGCCAGCGGCGGGGGGGGCCAGAACACCGGGGAGCTGTTTTTT	EEEEEEEEEEEEEEEEEEEEEEEEEEEEEEEEEEEEEEEEEEEEE	TRBV19*00(372.4)	TRBD1*00(30),TRBD2*00(29)	TRBJ2-2*00(249.4)		559|567|596|0|8||40.0	18|24|36|15|21||30.0;23|32|48|10|19|SA28G|29.0	21|43|71|23|45||110.0												TGTGCCAGCGGCGGGGGGGGCCAGAACACCGGGGAGCTGTTTTTT	36								CASGGGGQNTGELFF		:::::::::0:-9:8:15:-6:0:21:23:-1:45:::	TLML_4_	DNA
1173	CLONES_TRBTLML_4__infusion_TCR-J_Dep_TCR-V_genomic_1000_AGTACAAG_merged_2500000.txt	5362	31	0.000184479	TGTGCCAGCAGTTTGGGACAGTCCTCTGGAAACACCATATATTTT	EEEEEEEEEEEEEEEEEEEEEEEEEEEEEEEEEEEEEEEEEEEEE	TRBV28*00(527.8)	TRBD1*00(35)	TRBJ1-3*00(180)		564|578|601|0|14||70.0	12|19|36|14|21||35.0	20|42|70|23|45||110.0												TGTGCCAGCAGTTTGGGACAGTCCTCTGGAAACACCATATATTTT	36								CASSLGQSSGNTIYF		:::::::::0:-3:14:14:0:-5:21:23:0:45:::	TLML_4_	DNA
1174	CLONES_TRBTLML_4__infusion_TCR-J_Dep_TCR-V_genomic_1000_AGTACAAG_merged_2500000.txt	5363	31	0.000184479	TGTGCCAGCAGTTTATCGCCAGGAACCTACAATGAGCAGTTCTTC	EEEEEEEEEEEEEEEEEEEEEEEEEEEEEEEEEEEEEEEEEEEEE	TRBV27*00(689)		TRBJ2-1*00(154.5)		556|574|593|0|18||90.0		22|42|70|25|45||100.0												TGTGCCAGCAGTTTATCGCCAGGAACCTACAATGAGCAGTTCTTC	36								CASSLSPGTYNEQFF		:::::::::0:1:18:::::25:-2:45:::	TLML_4_	DNA
1175	CLONES_TRBTLML_4__infusion_TCR-J_Dep_TCR-V_genomic_1000_AGTACAAG_merged_2500000.txt	5364	31	0.000184479	TGTGCCAGCAGCTTAGGAGCGGCAGGGGCCGGGAAGCAGTTCTTC	EEEEEEEEEEEEEEEEEEEEEEEEEEEEEEEEEEEEEEEEEEEEE	TRBV7-9*00(1080.5)	TRBD2*00(34),TRBD1*00(30)	TRBJ2-1*00(195)		556|572|593|0|16||80.0	22|32|48|17|27|SG27C|34.0;10|16|36|28|34||30.0	31|42|70|34|45||55.0												TGTGCCAGCAGCTTAGGAGCGGCAGGGGCCGGGAAGCAGTTCTTC	36								CASSLGAAGAGKQFF		:::::::::0:-1:16:17:-6:0:27:34:-11:45:::	TLML_4_	DNA
1176	CLONES_TRBTLML_4__infusion_TCR-J_Dep_TCR-V_genomic_1000_AGTACAAG_merged_2500000.txt	5365	31	0.000184479	TGTGCCAGCAGCCCTGGAAGCTCCTATAATTCACCCCTCCACTTT	EEEEEEEEEEEEEEEEEEEEEEEEEEEEEEEEEEEEEEEEEEEEE	TRBV7-2*00(1152.7)		TRBJ1-6*00(254.1)		580|592|617|0|12||60.0		18|45|73|18|45||135.0												TGTGCCAGCAGCCCTGGAAGCTCCTATAATTCACCCCTCCACTTT	36								CASSPGSSYNSPLHF		:::::::::0:-5:12:::::18:2:45:::	TLML_4_	DNA
1177	CLONES_TRBTLML_4__infusion_TCR-J_Dep_TCR-V_genomic_1000_AGTACAAG_merged_2500000.txt	5366	31	0.000184479	TGTGCCAGCAGCCGGTGGCGCCAGAACACCGGGGAGCTGTTTTTT	EEEEEEEEEEEEEEEEEEEEEEEEEEEEEEEEEEEEEEEEEEEEE	TRBV7-2*00(617.9)	TRBD1*00(30)	TRBJ2-2*00(248.9)		580|592|617|0|12||60.0	21|27|36|16|22||30.0	21|43|71|23|45||110.0												TGTGCCAGCAGCCGGTGGCGCCAGAACACCGGGGAGCTGTTTTTT	36								CASSRWRQNTGELFF		:::::::::0:-5:12:16:-9:3:22:23:-1:45:::	TLML_4_	DNA
1178	CLONES_TRBTLML_4__infusion_TCR-J_Dep_TCR-V_genomic_1000_AGTACAAG_merged_2500000.txt	5367	31	0.000184479	TGTGCCAGCAGCGCGGAGACAGGGTCAAGGGATACGCAGTATTTT	EEEEEEEEEEEEEEEEEEEEEEEEEEEEEEEEEEEEEEEEEEEEE	TRBV7-8*00(174.5)	TRBD1*00(35)	TRBJ2-3*00(215)		567|579|604|0|12||60.0	14|21|36|17|24||35.0	26|41|69|30|45||75.0												TGTGCCAGCAGCGCGGAGACAGGGTCAAGGGATACGCAGTATTTT	36								CASSAETGSRDTQYF		:::::::::0:-5:12:17:-2:-3:24:30:-6:45:::	TLML_4_	DNA
1179	CLONES_TRBTLML_4__infusion_TCR-J_Dep_TCR-V_genomic_1000_AGTACAAG_merged_2500000.txt	5368	31	0.000184479	TGTGCCAGCAGCGGGGGGACTAGAAACACCGGGGAGCTGTTTTTT	EEEEEEEEEEEEEEEEEEEEEEEEEEEEEEEEEEEEEEEEEEEEE	TRBV9*00(633.8)	TRBD2*00(40)	TRBJ2-2*00(244.5)		559|572|595|0|13||65.0	16|24|48|15|23||40.0	22|43|71|24|45||105.0												TGTGCCAGCAGCGGGGGGACTAGAAACACCGGGGAGCTGTTTTTT	36								CASSGGTRNTGELFF		:::::::::0:-3:13:15:0:-8:23:24:-2:45:::	TLML_4_	DNA
1180	CLONES_TRBTLML_4__infusion_TCR-J_Dep_TCR-V_genomic_1000_AGTACAAG_merged_2500000.txt	5369	31	0.000184479	TGTGCCAGCAGGAGAATGGGGGACACTAATGAAAAACTGTTTTTT	EEEEEEEEEEEEEEEEEEEEEEEEEEEEEEEEEEEEEEEEEEEEE	TRBV2*00(369.5)	TRBD1*00(25),TRBD2*00(25)	TRBJ1-4*00(245)		518|529|555|0|11||55.0	12|17|36|19|24||25.0;16|21|48|19|24||25.0	22|43|71|24|45||105.0												TGTGCCAGCAGGAGAATGGGGGACACTAATGAAAAACTGTTTTTT	36								CASRRMGDTNEKLFF		:::::::::0:-6:11:19:0:-7:24:24:-2:45:::	TLML_4_	DNA
1181	CLONES_TRBTLML_4__infusion_TCR-J_Dep_TCR-V_genomic_1000_AGTACAAG_merged_2500000.txt	5372	31	0.000184479	TGCAGTGCTAGAGGTGATGGGACGCCTAATTCACCCCTCCACTTT	EEEEEEEEEEEEEEEEEEEEEEEEEEEEEEEEEEEEEEEEEEEEE	TRBV20-1*00(1121.7)	TRBD1*00(25),TRBD2*00(25)	TRBJ1-6*00(208.9)		759|772|793|0|13||65.0	12|17|36|18|23||25.0;16|21|48|18|23||25.0	26|45|73|26|45||95.0												TGCAGTGCTAGAGGTGATGGGACGCCTAATTCACCCCTCCACTTT	36								CSARGDGTPNSPLHF		:::::::::0:-1:13:18:0:-7:23:26:-6:45:::	TLML_4_	DNA
1182	CLONES_TRBTLML_4__infusion_TCR-J_Dep_TCR-V_genomic_1000_AGTACAAG_merged_2500000.txt	5378	31	0.000184479	TGTGCCAGCACCACGACCGGGACAGGTGCACTGAAGCTTTCTTT	EEEEEEEEEEEEEEEEEEEEEEEEEEEEEEEEEEEEEEEEEEEE	TRBV21-1*00(942.9)	TRBD1*00(50)	TRBJ1-1*00(218.9)		544|554|581|0|10||50.0	10|20|36|16|26||50.0	24|40|68|28|44||80.0												TGTGCCAGCACCACGACCGGGACAGGTGCACTGAAGCTTTCTTT	36								CASTTTG_RCTEAFF		:::::::::0:-7:10:16:2:-4:26:28:-4:44:::	TLML_4_	DNA
1183	CLONES_TRBTLML_4__infusion_TCR-J_Dep_TCR-V_genomic_1000_AGTACAAG_merged_2500000.txt	5380	31	0.000184479	TGCGCCAGCAGCCGCGCCGACAGGGGAGGTACGAGCAGTACTTC	EEEEEEEEEEEEEEEEEEEEEEEEEEEEEEEEEEEEEEEEEEEE	TRBV4-3*00(289.5),TRBV4-2*00(273.5),TRBV4-1*00(258)	TRBD1*00(40)	TRBJ2-7*00(214.5)		537|550|574|0|13||65.0;537|550|574|0|13|ST539C|49.0;537|550|574|0|13||65.0	14|22|36|18|26||40.0	24|39|67|29|44||75.0												TGCGCCAGCAGCCGCGCCGACAGGGGAGGTACGAGCAGTACTTC	36								CASSRAD_GRYEQYF		:::::::::0:-4:13:18:-2:-2:26:29:-4:44:::	TLML_4_	DNA
1184	CLONES_TRBTLML_4__infusion_TCR-J_Dep_TCR-V_genomic_1000_AGTACAAG_merged_2500000.txt	5385	31	0.000184479	TGTGCCAGCAGCGGCGGACGGGGGCGGGGAGACCCAGTACTTC	EEEEEEEEEEEEEEEEEEEEEEEEEEEEEEEEEEEEEEEEEEE	TRBV6-3*00(843.9),TRBV6-2*00(823.5)	TRBD1*00(35)	TRBJ2-5*00(213)		516|527|553|0|11||55.0;516|527|553|0|11||55.0	18|25|36|19|26||35.0	25|40|68|28|43||75.0												TGTGCCAGCAGCGGCGGACGGGGGCGGGGAGACCCAGTACTTC	36								CASSGGR_GGETQYF		:::::::::0:-6:11:19:-6:1:26:28:-5:43:::	TLML_4_	DNA
1185	CLONES_TRBTLML_4__infusion_TCR-J_Dep_TCR-V_genomic_1000_AGTACAAG_merged_2500000.txt	5386	31	0.000184479	TGCAGCGTTCCTGCGGGGGGGTCCCCAAGAGACCCAGTACTTC	EEEEEEEEEEEEEEEEEEEEEEEEEEEEEEEEEEEEEEEEEEE	TRBV29-1*00(895.8)	TRBD2*00(29),TRBD1*00(25)	TRBJ2-5*00(232.5)		700|709|734|0|9||45.0	23|32|48|12|21|SA28G|29.0;18|23|36|14|19||25.0	21|40|68|24|43||95.0												TGCAGCGTTCCTGCGGGGGGGTCCCCAAGAGACCCAGTACTTC	36								CSVPAGG_PQETQYF		:::::::::0:-5:9:12:-7:0:21:24:-1:43:::	TLML_4_	DNA
1186	CLONES_TRBTLML_4__infusion_TCR-J_Dep_TCR-V_genomic_1000_AGTACAAG_merged_2500000.txt	5399	31	0.000184479	TGTGCCACTCGGGGGGGCCTTGGGATGGAGACCCAGTACTTC	EEEEEEEEEEEEEEEEEEEEEEEEEEEEEEEEEEEEEEEEEE	TRBV19*00(475.3)	TRBD2*00(34),TRBD1*00(30)	TRBJ2-5*00(169)		559|566|596|0|7||35.0	24|34|48|9|19|SA28G|34.0;18|24|36|12|18||30.0	25|40|68|27|42||75.0												TGTGCCACTCGGGGGGGCCTTGGGATGGAGACCCAGTACTTC	36								CATRGGLGMETQYF		:::::::::0:-10:7:9:-8:2:19:27:-5:42:::	TLML_4_	DNA
1187	CLONES_TRBTLML_4__infusion_TCR-J_Dep_TCR-V_genomic_1000_AGTACAAG_merged_2500000.txt	5404	31	0.000184479	TGTGCCAGTAGTGACCGTTGGGACAGCTACGAGCAGTACTTC	EEEEEEEEEEEEEEEEEEEEEEEEEEEEEEEEEEEEEEEEEE	TRBV19*00(424.5)	TRBD1*00(35)	TRBJ2-7*00(219.5)		559|571|596|0|12||60.0	12|19|36|19|26||35.0	23|39|67|26|42||80.0												TGTGCCAGTAGTGACCGTTGGGACAGCTACGAGCAGTACTTC	36								CASSDRWDSYEQYF		:::::::::0:-5:12:19:0:-5:26:26:-3:42:::	TLML_4_	DNA
1188	CLONES_TRBTLML_4__infusion_TCR-J_Dep_TCR-V_genomic_1000_AGTACAAG_merged_2500000.txt	5405	31	0.000184479	TGTGCCAGCAGTTACAGGGGGGGCAGGGAGACCCAGTACTTC	EEEEEEEEEEEEEEEEEEEEEEEEEEEEEEEEEEEEEEEEEE	TRBV6-2*00(374.5),TRBV6-3*00(374.5)	TRBD1*00(30)	TRBJ2-5*00(214.5)		516|531|553|0|15||75.0;516|531|553|0|15||75.0	17|23|36|15|21||30.0	25|40|68|27|42||75.0												TGTGCCAGCAGTTACAGGGGGGGCAGGGAGACCCAGTACTTC	36								CASSYRGGRETQYF		:::::::::0:-2:15:15:-5:-1:21:27:-5:42:::	TLML_4_	DNA
1189	CLONES_TRBTLML_4__infusion_TCR-J_Dep_TCR-V_genomic_1000_AGTACAAG_merged_2500000.txt	5406	31	0.000184479	TGTGCCAGCAGTGACTCGGCAGGGTATTACGAGCAGTACTTC	EEEEEEEEEEEEEEEEEEEEEEEEEEEEEEEEEEEEEEEEEE	TRBV6-4*00(518.2)	TRBD1*00(25)	TRBJ2-7*00(211.7)		518|536|555|0|18||90.0	16|21|36|19|24||25.0	24|39|67|27|42||75.0												TGTGCCAGCAGTGACTCGGCAGGGTATTACGAGCAGTACTTC	36								CASSDSAGYYEQYF		:::::::::0:1:18:19:-4:-3:24:27:-4:42:::	TLML_4_	DNA
1190	CLONES_TRBTLML_4__infusion_TCR-J_Dep_TCR-V_genomic_1000_AGTACAAG_merged_2500000.txt	5407	31	0.000184479	TGTGCCAGCAGCTTGATACAGGGTTCCTACGAGCAGTACTTC	EEEEEEEEEEEEEEEEEEEEEEEEEEEEEEEEEEEEEEEEEE	TRBV2*00(184.5)	TRBD1*00(30)	TRBJ2-7*00(229.5)		518|529|555|0|11||55.0	15|21|36|17|23||30.0	21|39|67|24|42||90.0												TGTGCCAGCAGCTTGATACAGGGTTCCTACGAGCAGTACTTC	36								CASSLIQGSYEQYF		:::::::::0:-6:11:17:-3:-3:23:24:-1:42:::	TLML_4_	DNA
1191	CLONES_TRBTLML_4__infusion_TCR-J_Dep_TCR-V_genomic_1000_AGTACAAG_merged_2500000.txt	5414	31	0.000184479	TGCGCCAGCAGCCTGGGGGGGGCGCAAGAGACCCAGTACTTC	EEEEEEEEEEEEEEEEEEEEEEEEEEEEEEEEEEEEEEEEEE	TRBV4-3*00(1077.5),TRBV4-2*00(976.2)	TRBD1*00(35)	TRBJ2-5*00(229.4)		537|550|574|0|13||65.0;537|550|574|0|13|ST539C|49.0	18|25|36|17|24||35.0	22|40|68|24|42||90.0												TGCGCCAGCAGCCTGGGGGGGGCGCAAGAGACCCAGTACTTC	36								CASSLGGAQETQYF		:::::::::0:-4:13:17:-6:1:24:24:-2:42:::	TLML_4_	DNA
1192	CLONES_TRBTLML_4__infusion_TCR-J_Dep_TCR-V_genomic_1000_AGTACAAG_merged_2500000.txt	5417	31	0.000184479	TGCAGTGCCGTACCGGACAGGGGGCTTCGTGGCTACACCTTC	EEEEEEEEEEEEEEEEEEEEEEEEEEEEEEEEEEEEEEEEEE	TRBV20-1*00(543.4)	TRBD1*00(55)	TRBJ1-2*00(205.1)		759|767|793|0|8||40.0	13|24|36|14|25||55.0	27|40|68|29|42||65.0												TGCAGTGCCGTACCGGACAGGGGGCTTCGTGGCTACACCTTC	36								CSAVPDRGLRGYTF		:::::::::0:-6:8:14:-1:0:25:29:-7:42:::	TLML_4_	DNA
1193	CLONES_TRBTLML_4__infusion_TCR-J_Dep_TCR-V_genomic_1000_AGTACAAG_merged_2500000.txt	5437	31	0.000184479	TGTGCCACCAGCAGAGATCTCCATCGTGAGCAGTACTTC	EEEEEEEEEEEEEEEEEEEEEEEEEEEEEEEEEEEEEEE	TRBV15*00(198.5)		TRBJ2-7*00(196.4)		552|573|589|0|21||105.0		27|39|67|27|39||60.0												TGTGCCACCAGCAGAGATCTCCATCGTGAGCAGTACTTC	36								CATSRDLHREQYF		:::::::::0:4:21:::::27:-7:39:::	TLML_4_	DNA
1194	CLONES_TRBTLML_4__infusion_TCR-J_Dep_TCR-V_genomic_1000_AGTACAAG_merged_2500000.txt	5438	31	0.000184479	TGTGCCAGCAGCTCCCACCTTTTGGCTGAAGCTTTCTTT	EEEEEEEEEEEEEEEEEEEEEEEEEEEEEEEEEEEEEEE	TRBV7-2*00(417.2)		TRBJ1-1*00(209.4)		580|593|617|0|13||65.0		26|40|68|25|39||70.0												TGTGCCAGCAGCTCCCACCTTTTGGCTGAAGCTTTCTTT	36								CASSSHLLAEAFF		:::::::::0:-4:13:::::25:-6:39:::	TLML_4_	DNA
1195	CLONES_TRBTLML_4__infusion_TCR-J_Dep_TCR-V_genomic_1000_AGTACAAG_merged_2500000.txt	5444	31	0.000184479	TGCAGTGCTAGAGAGGACGGTAACTATGGCTACACCTTC	EEEEEEEEEEEEEEEEEEEEEEEEEEEEEEEEEEEEEEE	TRBV20-1*00(518.9)		TRBJ1-2*00(234.5)		759|773|793|0|14||70.0		21|40|68|20|39||95.0												TGCAGTGCTAGAGAGGACGGTAACTATGGCTACACCTTC	36								CSAREDGNYGYTF		:::::::::0:0:14:::::20:-1:39:::	TLML_4_	DNA
1196	CLONES_TRBTLML_4__infusion_TCR-J_Dep_TCR-V_genomic_1000_AGTACAAG_merged_2500000.txt	5453	31	0.000184479	TGTGCCAGCAGCCGGAAGGGGAATATGGCTACACCTTC	EEEEEEEEEEEEEEEEEEEEEEEEEEEEEEEEEEEEEE	TRBV3-2*00(511.7),TRBV3-1*00(463.7)	TRBD1*00(25)	TRBJ1-2*00(172.7)		543|556|580|0|13||65.0;543|556|580|0|13||65.0	17|22|36|16|21||25.0	25|40|68|23|38||75.0												TGTGCCAGCAGCCGGAAGGGGAATATGGCTACACCTTC	36								CASSRK_EYGYTF		:::::::::0:-4:13:16:-5:-2:21:23:-5:38:::	TLML_4_	DNA
1197	CLONES_TRBTLML_4__infusion_TCR-J_Dep_TCR-V_genomic_1000_AGTACAAG_merged_2500000.txt	5454	31	0.000184479	TGCAGCCTCCAGGGGCTAGCACAGATACGCAGTATTTT	EEEEEEEEEEEEEEEEEEEEEEEEEEEEEEEEEEEEEE	TRBV20-1*00(894.1)	TRBD1*00(25),TRBD2*00(25)	TRBJ2-3*00(258)		759|764|793|0|5||25.0	16|21|36|9|14||25.0;1|6|48|5|10||25.0	17|41|69|14|38||120.0												TGCAGCCTCCAGGGGCTAGCACAGATACGCAGTATTTT	36								CSLQGL_TDTQYF		:::::::::0:-9:5:9:-4:-3:14:14:3:38:::	TLML_4_	DNA
1198	CLONES_TRBTLML_4__infusion_TCR-J_Dep_TCR-V_genomic_1000_AGTACAAG_merged_2500000.txt	5464	31	0.000184479	TGTGCCAGTAGTAAGGGCCGGGAGACCCAGTACTTC	EEEEEEEEEEEEEEEEEEEEEEEEEEEEEEEEEEEE	TRBV19*00(856.8)	TRBD2*00(30)	TRBJ2-5*00(215)		559|572|596|0|13||65.0	28|34|48|13|19||30.0	25|40|68|21|36||75.0												TGTGCCAGTAGTAAGGGCCGGGAGACCCAGTACTTC	36								CASSKGRETQYF		:::::::::0:-4:13:13:-12:2:19:21:-5:36:::	TLML_4_	DNA
1199	CLONES_TRBTLML_4__infusion_TCR-J_Dep_TCR-V_genomic_1000_AGTACAAG_merged_2500000.txt	5483	31	0.000184479	TGTGCCAGCGCCCCACTGGGAGCAGTTCTTC	EEEEEEEEEEEEEEEEEEEEEEEEEEEEEEE	TRBV7-2*00(305),TRBV7-8*00(273)	TRBD1*00(25)	TRBJ2-1*00(199)		580|589|617|0|9||45.0;567|576|604|0|9||45.0	0|5|36|9|14||25.0	30|42|70|19|31||60.0												TGTGCCAGCGCCCCACTGGGAGCAGTTCTTC	36								CASAP_WEQFF		:::::::::0:-8:9:9:12:-19:14:19:-10:31:::	TLML_4_	DNA
1200	CLONES_TRBTLML_4__infusion_TCR-J_Dep_TCR-V_genomic_1000_AGTACAAG_merged_2500000.txt	5484	31	0.000184479	TGTGCCAGCAGCTTTAAAAGCAGACACCTTC	EEEEEEEEEEEEEEEEEEEEEEEEEEEEEEE	TRBV7-4*00(913.4)		TRBJ1-2*00(177.2)		545|559|582|0|14||70.0		32|40|68|23|31||40.0												TGTGCCAGCAGCTTTAAAAGCAGACACCTTC	36								CASSF_KADTF		:::::::::0:-3:14:::::23:-12:31:::	TLML_4_	DNA
1201	CLONES_TRBTLML_4__infusion_TCR-J_Dep_TCR-V_genomic_1000_AGTACAAG_merged_2500000.txt	5496	30	0.000178528	TGTGCCAGTCAGCGGTTATGGGGGAACACTGAAGCTTTCTTTGGACAAGGCACCAGACTCACAGTTGTAGGTAAGACATTTTTCAGGTTCTTTTGCAGATCCGTCACAGGGAAAAGTGGGTCCACAGTGTCCCTTTTAGAGTGGCTATATTCTTATGTGCTAACTATGGCTACACCTTC	EEEEEEEEEEEEEEEEEEEEEEEEEEEEEEEEEEEEEEEEEEEEEEEEEEEEEEEEEEEEEEEEEEEEEEEEEEEEEEEEEEEEEEEEEEEEEEEEEEEEEEEEEEEEEEEEEEEEEEEEEEEEEEEEEEEEEEEEEEEEEEEEEEEEEEEEEEEEEEEEEEEEEEEEEEEEEEEEEEE	TRBV19*00(180)	TRBD1*00(30)	TRBJ1-2*00(245),TRBJ1-1*00(235)		559|568|596|0|9||45.0	6|12|36|127|133||30.0	19|40|68|158|179||105.0;36|40|68|175|179|ST39C|4.0												TGTGCCAGTCAGCGGTTATGGGGGAACACTGAAGCTTTCTTTGGACAAGGCACCAGACTCACAGTTGTAGGTAAGACATTTTTCAGGTTCTTTTGCAGATCCGTCACAGGGAAAAGTGGGTCCACAGTGTCCCTTTTAGAGTGGCTATATTCTTATGTGCTAACTATGGCTACACCTTC	36								CASQRLWGNTEAFFGQGTRLTVVGKTFFRF_LQIRHREKWVHSVPFRVAIFLCANYGYTF		:::::::::0:-8:9:127:6:-12:133:158:1:179:::	TLML_4_	DNA
1202	CLONES_TRBTLML_4__infusion_TCR-J_Dep_TCR-V_genomic_1000_AGTACAAG_merged_2500000.txt	5497	30	0.000178528	TGTGCCAGCAGCCCTTCCGGGACAGGGAACATTCAGTACTTCGGCGCCGGGACCCGGCTCTCAGTGCTGGGTAAGCTGGGGCCGCCGGGGGACCGGGGACGAGACTGCGCTCGGGTTTTTGTGCGGGGCTCGGGGGCCGTGACCAAGAGACCCAGTACTTC	EEEEEEEEEEEEEEEEEEEEEEEEEEEENNNNNNNNNNNNNNNNNNNNNNNNNNNNNNNNNNNNNNNNNNNNNNNNNNNNNNNNNNNNNNNNNNNNNNNNNNNNNNNNNNNNNNNNNNNNNNNNNNNNNNNNNNNNNNNNNNNNNNNNNNNNNNNNNNNNN	TRBV7-9*00(369.8)	TRBD1*00(55)	TRBJ2-5*00(240)		556|568|593|0|12||60.0	10|21|36|16|27||55.0	20|40|68|141|161||100.0												TGTGCCAGCAGCCCTTCCGGGACAGGGAACATTCAGTACTTCGGCGCCGGGACCCGGCTCTCAGTGCTGGGTAAGCTGGGGCCGCCGGGGGACCGGGGACGAGACTGCGCTCGGGTTTTTGTGCGGGGCTCGGGGGCCGTGACCAAGAGACCCAGTACTTC	36								CASSPSGTGNIQYFGAGTRLSVLGKLG_AGGPGTRLRSGFCAGLGGRDQETQYF		:::::::::0:-5:12:16:2:-3:27:141:0:161:::	TLML_4_	DNA
1203	CLONES_TRBTLML_4__infusion_TCR-J_Dep_TCR-V_genomic_1000_AGTACAAG_merged_2500000.txt	5498	30	0.000178528	TGTGCCAGCAGTTACGGGAGCAGGTCCGATTGGTCCGCATGAATACAATGAGCAGTTCTTC	EEEEEEEEEEEEEEEEEEEEEEEEEEEEEEEEEEEEEEEEEEEEEEEEEEEEEEEEEEEEE	TRBV6-5*00(229)	TRBD2*00(25)	TRBJ2-1*00(228.9)		519|534|556|0|15||75.0	25|30|48|15|20||25.0	24|42|70|43|61||90.0												TGTGCCAGCAGTTACGGGAGCAGGTCCGATTGGTCCGCATGAATACAATGAGCAGTTCTTC	36								CASSYGSRSD_GPHEYNEQFF		:::::::::0:-2:15:15:-9:-2:20:43:-4:61:::	TLML_4_	DNA
1204	CLONES_TRBTLML_4__infusion_TCR-J_Dep_TCR-V_genomic_1000_AGTACAAG_merged_2500000.txt	5499	30	0.000178528	TGTGCCACCAGTGATTTCGGCATCCTCAACGGGAAATTTAAATTCACCCCTCCACTTT	EEEEEEEEEEEEEEEEEEEEEEEEEEEEEEEEEEEEEEEEEEEEEEEEEEEEEEEEEE	TRBV24-1*00(590.1)	TRBD1*00(25),TRBD2*00(25)	TRBJ1-6*00(229.5)		559|576|597|0|17||85.0	11|16|36|29|34||25.0;15|20|48|29|34||25.0	27|45|73|40|58||90.0												TGTGCCACCAGTGATTTCGGCATCCTCAACGGGAAATTTAAATTCACCCCTCCACTTT	36								CATSDFGILN_GNLNSPLHF		:::::::::0:-1:17:29:1:-8:34:40:-7:58:::	TLML_4_	DNA
1205	CLONES_TRBTLML_4__infusion_TCR-J_Dep_TCR-V_genomic_1000_AGTACAAG_merged_2500000.txt	5506	30	0.000178528	TGTGCCAGCACTACCTCCGGGACTAGCGGGGGGACATACGAGCAGTACTTC	EEEEEEEEEEEEEEEEEEEEEEEEEEEEEEEEEEEEEEEEEEEEEEEEEEE	TRBV6-2*00(1001.4),TRBV6-3*00(1001.4)	TRBD2*00(70)	TRBJ2-7*00(213.7)		516|526|553|0|10||50.0;516|526|553|0|10||50.0	14|28|48|16|30||70.0	24|39|67|36|51||75.0												TGTGCCAGCACTACCTCCGGGACTAGCGGGGGGACATACGAGCAGTACTTC	36								CASTTSGTSGGTYEQYF		:::::::::0:-7:10:16:2:-4:30:36:-4:51:::	TLML_4_	DNA
1206	CLONES_TRBTLML_4__infusion_TCR-J_Dep_TCR-V_genomic_1000_AGTACAAG_merged_2500000.txt	5507	30	0.000178528	TGCGCCAGCAGCCAAGGTCTCGGGACAACGGCCTCCTACGAGCAGTACTTC	EEEEEEEEEEEEEEEEEEEEEEEEEEEEEEEEEEEEEEEEEEEEEEEEEEE	TRBV4-3*00(499),TRBV4-2*00(483)	TRBD1*00(35),TRBD2*00(30)	TRBJ2-7*00(233.4)		537|557|574|0|20|SA553G|84.0;537|557|574|0|20|ST539CSA553G|68.0	11|18|36|20|27||35.0;15|21|48|20|26||30.0	20|39|67|32|51||95.0												TGCGCCAGCAGCCAAGGTCTCGGGACAACGGCCTCCTACGAGCAGTACTTC	36								CASSQGLGTTASYEQYF		:::::::::0:3:20:20:1:-6:27:32:0:51:::	TLML_4_	DNA
1207	CLONES_TRBTLML_4__infusion_TCR-J_Dep_TCR-V_genomic_1000_AGTACAAG_merged_2500000.txt	5514	30	0.000178528	TGTGCCAGCCTTCCGGGACAGGCATAAAGCACAGATACGCAGTATTTT	EEEEEEEEEEEEEEEEEEEEEEEEEEEEEEEEEEEEEEEEEEEEEEEE	TRBV3-2*00(956.3)	TRBD1*00(50)	TRBJ2-3*00(245)		543|552|580|0|9||45.0	10|20|36|12|22||50.0	20|41|69|27|48||105.0												TGTGCCAGCCTTCCGGGACAGGCATAAAGCACAGATACGCAGTATTTT	36								CASLPGQA*STDTQYF		:::::::::0:-8:9:12:2:-4:22:27:0:48:::	TLML_4_	DNA
1208	CLONES_TRBTLML_4__infusion_TCR-J_Dep_TCR-V_genomic_1000_AGTACAAG_merged_2500000.txt	5515	30	0.000178528	TGTGCCAGCAGCCAAGATAGTGGCGGGGCGTACAATGAGCAGTTCTTC	EEEEEEEEEEEEEEEEEEEEEEEEEEEEEEEEEEEEEEEEEEEEEEEE	TRBV4-2*00(854.9)	TRBD1*00(30)	TRBJ2-1*00(230)		537|555|574|0|18||90.0	19|25|36|24|30||30.0	24|42|70|30|48||90.0												TGTGCCAGCAGCCAAGATAGTGGCGGGGCGTACAATGAGCAGTTCTTC	36								CASSQDSGGAYNEQFF		:::::::::0:1:18:24:-7:1:30:30:-4:48:::	TLML_4_	DNA
1209	CLONES_TRBTLML_4__infusion_TCR-J_Dep_TCR-V_genomic_1000_AGTACAAG_merged_2500000.txt	5516	30	0.000178528	TGTGCCAGCAGCGTGGGGGACAGCCCTATGGGGACTGAAGCTTTCTTT	EEEEEEEEEEEEEEEEEEEEEEEEEEEEEEEEEEEEEEEEEEEEEEEE	TRBV9*00(724.4)	TRBD1*00(35)	TRBJ1-1*00(215)		559|573|595|0|14||70.0	12|19|36|16|23||35.0	25|40|68|33|48||75.0												TGTGCCAGCAGCGTGGGGGACAGCCCTATGGGGACTGAAGCTTTCTTT	36								CASSVGDSPMGTEAFF		:::::::::0:-2:14:16:0:-5:23:33:-5:48:::	TLML_4_	DNA
1210	CLONES_TRBTLML_4__infusion_TCR-J_Dep_TCR-V_genomic_1000_AGTACAAG_merged_2500000.txt	5523	30	0.000178528	TGTGCCAGCAGCTTAGATCTCGGGTGAGAAGGACTGAAGCTTTCTTT	EEEEEEEEEEEEEEEEEEEEEEEEEEEEEEEEEEEEEEEEEEEEEEE	TRBV11-2*00(909.2)		TRBJ1-1*00(214.4)		522|542|559|0|20||100.0		25|40|68|32|47||75.0												TGTGCCAGCAGCTTAGATCTCGGGTGAGAAGGACTGAAGCTTTCTTT	36								CASSLDLG_RRTEAFF		:::::::::0:3:20:::::32:-5:47:::	TLML_4_	DNA
1211	CLONES_TRBTLML_4__infusion_TCR-J_Dep_TCR-V_genomic_1000_AGTACAAG_merged_2500000.txt	5526	30	0.000178528	TGTGCCAGCAGTTATTCCCAGGGTTTGCTCCTACGAGCAGTACTTC	EEEEEEEEEEEEEEEEEEEEEEEEEEEEEEEEEEEEEEEEEEEEEE	TRBV6-2*00(562.6),TRBV6-3*00(562.6)	TRBD1*00(25)	TRBJ2-7*00(130)		516|530|553|0|14||70.0;516|530|553|0|14||70.0	16|21|36|18|23||25.0	19|39|67|26|46||100.0												TGTGCCAGCAGTTATTCCCAGGGTTTGCTCCTACGAGCAGTACTTC	36								CASSYSQG_CSYEQYF		:::::::::0:-3:14:18:-4:-3:23:26:1:46:::	TLML_4_	DNA
1212	CLONES_TRBTLML_4__infusion_TCR-J_Dep_TCR-V_genomic_1000_AGTACAAG_merged_2500000.txt	5532	30	0.000178528	TGTGCCATCAGTGAGGGGGACCCGAGGACAGATACGCAGTATTTT	EEEEEEEEEEEEEEEEEEEEEEEEEEEEEEEEEEEEEEEEEEEEE	TRBV10-3*00(268.8)	TRBD1*00(25),TRBD2*00(25)	TRBJ2-3*00(230)		533|548|570|0|15||75.0	12|17|36|16|21||25.0;16|21|48|16|21||25.0	23|41|69|27|45||90.0												TGTGCCATCAGTGAGGGGGACCCGAGGACAGATACGCAGTATTTT	36								CAISEGDPRTDTQYF		:::::::::0:-2:15:16:0:-7:21:27:-3:45:::	TLML_4_	DNA
1213	CLONES_TRBTLML_4__infusion_TCR-J_Dep_TCR-V_genomic_1000_AGTACAAG_merged_2500000.txt	5535	30	0.000178528	TGTGCCAGCAGCTCCCCTCGGGTCGAGGACACTGAAGCTTTCTTT	EEEEEEEEEEEEEEEEEEEEEEEEEEEEEEEEEEEEEEEEEEEEE	TRBV9*00(348.9)	TRBD1*00(25),TRBD2*00(25)	TRBJ1-1*00(224.5)		559|571|595|0|12||60.0	2|7|36|13|18||25.0;0|5|48|14|19||25.0	23|40|68|28|45||85.0												TGTGCCAGCAGCTCCCCTCGGGTCGAGGACACTGAAGCTTTCTTT	36								CASSSPRVEDTEAFF		:::::::::0:-4:12:13:10:-17:18:28:-3:45:::	TLML_4_	DNA
1214	CLONES_TRBTLML_4__infusion_TCR-J_Dep_TCR-V_genomic_1000_AGTACAAG_merged_2500000.txt	5536	30	0.000178528	TGTGCCAGCAGAGAAGCGGGGGGGCTGTACAATGAGCAGTTCTTC	EEEEEEEEEEEEEEEEEEEEEEEEEEEEEEEEEEEEEEEEEEEEE	TRBV27*00(950.1)	TRBD2*00(39)	TRBJ2-1*00(230)		556|567|593|0|11||55.0	22|33|48|14|25|SA28G|39.0	24|42|70|27|45||90.0												TGTGCCAGCAGAGAAGCGGGGGGGCTGTACAATGAGCAGTTCTTC	36								CASREAGGLYNEQFF		:::::::::0:-6:11:14:-6:1:25:27:-4:45:::	TLML_4_	DNA
1215	CLONES_TRBTLML_4__infusion_TCR-J_Dep_TCR-V_genomic_1000_AGTACAAG_merged_2500000.txt	5538	30	0.000178528	TGCAGTGCTAGAGATAGCTCGAGGACCGGGGGTGGCTACACCTTC	EEEEEEEEEEEEEEEEEEEEEEEEEEEEEEEEEEEEEEEEEEEEE	TRBV20-1*00(1165.5)	TRBD1*00(34)	TRBJ1-2*00(205)		759|774|793|0|15||75.0	13|23|36|22|32|SA17C|34.0	27|40|68|32|45||65.0												TGCAGTGCTAGAGATAGCTCGAGGACCGGGGGTGGCTACACCTTC	36								CSARDSSRTGGGYTF		:::::::::0:1:15:22:-1:-1:32:32:-7:45:::	TLML_4_	DNA
1216	CLONES_TRBTLML_4__infusion_TCR-J_Dep_TCR-V_genomic_1000_AGTACAAG_merged_2500000.txt	5560	30	0.000178528	TGTGCCAGCAGTTCGACAGGGGCGGACTATGGCTACACCTTC	EEEEEEEEEEEEEEEEEEEEEEEEEEEEEEEEEEEEEEEEEE	TRBV12-3*00(320),TRBV12-4*00(320)	TRBD1*00(40)	TRBJ1-2*00(225)		530|543|567|0|13||65.0;530|543|567|0|13||65.0	14|22|36|14|22||40.0	23|40|68|25|42||85.0												TGTGCCAGCAGTTCGACAGGGGCGGACTATGGCTACACCTTC	36								CASSSTGADYGYTF		:::::::::0:-4:13:14:-2:-2:22:25:-3:42:::	TLML_4_	DNA
1217	CLONES_TRBTLML_4__infusion_TCR-J_Dep_TCR-V_genomic_1000_AGTACAAG_merged_2500000.txt	5561	30	0.000178528	TGTGCCAGCAGTCCGTGGGACAGGGGAAGTGGCTACACCTTC	EEEEEEEEEEEEEEEEEEEEEEEEEEEEEEEEEEEEEEEEEE	TRBV28*00(540)	TRBD1*00(50)	TRBJ1-2*00(199.1)		564|576|601|0|12||60.0	12|22|36|16|26||50.0	27|40|68|29|42||65.0												TGTGCCAGCAGTCCGTGGGACAGGGGAAGTGGCTACACCTTC	36								CASSPWDRGSGYTF		:::::::::0:-5:12:16:0:-2:26:29:-7:42:::	TLML_4_	DNA
1218	CLONES_TRBTLML_4__infusion_TCR-J_Dep_TCR-V_genomic_1000_AGTACAAG_merged_2500000.txt	5562	30	0.000178528	TGTGCCAGCAGTGTTGGTCGATCAGGGGAGGGGCAGTACTTC	EEEEEEEEEEEEEEEEEEEEEEEEEEEEEEEEEEEEEEEEEE	TRBV2*00(587.6)	TRBD2*00(35),TRBD1*00(30)	TRBJ2-7*00(70)		518|531|555|0|13||65.0	25|32|48|25|32||35.0;16|22|36|22|28||30.0	29|39|67|32|42||50.0												TGTGCCAGCAGTGTTGGTCGATCAGGGGAGGGGCAGTACTTC	36								CASSVGRSGEGQYF		:::::::::0:-4:13:25:-9:0:32:32:-9:42:::	TLML_4_	DNA
1219	CLONES_TRBTLML_4__infusion_TCR-J_Dep_TCR-V_genomic_1000_AGTACAAG_merged_2500000.txt	5563	30	0.000178528	TGTGCCAGCAGCCTTCTACGGGACGGGGGTGAAGTCCACTTT	EEEEEEEEEEEEEEEEEEEEEEEEEEEEEEEEEEEEEEEEEE	TRBV7-8*00(209.4)	TRBD1*00(39)	TRBJ1-6*00(191.1)		567|579|604|0|12||60.0	11|22|36|18|29|SA17G|39.0	37|45|73|34|42||40.0												TGTGCCAGCAGCCTTCTACGGGACGGGGGTGAAGTCCACTTT	36								CASSLLRDGGEVHF		:::::::::0:-5:12:18:1:-2:29:34:-17:42:::	TLML_4_	DNA
1220	CLONES_TRBTLML_4__infusion_TCR-J_Dep_TCR-V_genomic_1000_AGTACAAG_merged_2500000.txt	5564	30	0.000178528	TGTGCCAGCAGCCCCGAAAGGGGAAGTTCACCCCTCCACTTT	EEEEEEEEEEEEEEEEEEEEEEEEEEEEEEEEEEEEEEEEEE	TRBV6-1*00(200),TRBV6-5*00(200),TRBV6-6*00(200),TRBV6-2*00(184),TRBV6-3*00(184)	TRBD1*00(25)	TRBJ1-6*00(216)		516|527|553|0|11||55.0;519|530|556|0|11||55.0;516|527|553|0|11||55.0;516|527|553|0|11||55.0;516|527|553|0|11||55.0	17|22|36|18|23||25.0	29|45|73|26|42||80.0												TGTGCCAGCAGCCCCGAAAGGGGAAGTTCACCCCTCCACTTT	36								CASSPERGSSPLHF		:::::::::0:-6:11:18:-5:-2:23:26:-9:42:::	TLML_4_	DNA
1221	CLONES_TRBTLML_4__infusion_TCR-J_Dep_TCR-V_genomic_1000_AGTACAAG_merged_2500000.txt	5565	30	0.000178528	TGTGCCAGCAGAGGCGCGTGGGACACCGGGGAGCTGTTTTTT	EEEEEEEEEEEEEEEEEEEEEEEEEEEEEEEEEEEEEEEEEE	TRBV6-1*00(179.5),TRBV6-5*00(179.5),TRBV6-6*00(179.5),TRBV6-8*00(163.5),TRBV6-9*00(163.5)	TRBD1*00(25)	TRBJ2-2*00(239.5)		516|527|553|0|11||55.0;519|530|556|0|11||55.0;516|527|553|0|11||55.0;512|523|549|0|11||55.0;515|526|552|0|11||55.0	21|26|36|12|17||25.0	23|43|71|22|42||100.0												TGTGCCAGCAGAGGCGCGTGGGACACCGGGGAGCTGTTTTTT	36								CASRGAWDTGELFF		:::::::::0:-6:11:12:-9:2:17:22:-3:42:::	TLML_4_	DNA
1222	CLONES_TRBTLML_4__infusion_TCR-J_Dep_TCR-V_genomic_1000_AGTACAAG_merged_2500000.txt	5583	30	0.000178528	TGTGCCATCAGCGCCGCAGGGGATGAAAAACTGTTTTTT	EEEEEEEEEEEEEEEEEEEEEEEEEEEEEEEEEEEEEEE	TRBV10-3*00(312.9)	TRBD1*00(30)	TRBJ1-4*00(225)		533|544|570|0|11||55.0	16|22|36|16|22||30.0	26|43|71|22|39||85.0												TGTGCCATCAGCGCCGCAGGGGATGAAAAACTGTTTTTT	36								CAISAAGDEKLFF		:::::::::0:-6:11:16:-4:-2:22:22:-6:39:::	TLML_4_	DNA
1223	CLONES_TRBTLML_4__infusion_TCR-J_Dep_TCR-V_genomic_1000_AGTACAAG_merged_2500000.txt	5589	30	0.000178528	TGTGCCAGCAGTTTATTGCCGGGGGAGACCCAGTACTTC	EEEEEEEEEEEEEEEEEEEEEEEEEEEEEEEEEEEEEEE	TRBV27*00(333.5)	TRBD1*00(25),TRBD2*00(25)	TRBJ2-5*00(213.9)		556|572|593|0|16||80.0	10|15|36|18|23||25.0;14|19|48|18|23||25.0	25|40|68|24|39||75.0												TGTGCCAGCAGTTTATTGCCGGGGGAGACCCAGTACTTC	36								CASSLLPGETQYF		:::::::::0:-1:16:18:2:-9:23:24:-5:39:::	TLML_4_	DNA
1224	CLONES_TRBTLML_4__infusion_TCR-J_Dep_TCR-V_genomic_1000_AGTACAAG_merged_2500000.txt	5590	30	0.000178528	TGTGCCAGCAGCCAGGGCCAGAGCCATGAGCAGTTCTTC	EEEEEEEEEEEEEEEEEEEEEEEEEEEEEEEEEEEEEEE	TRBV11-3*00(780)	TRBD2*00(30)	TRBJ2-1*00(205)		521|533|558|0|12||60.0	28|34|48|13|19||30.0	28|42|70|25|39||70.0												TGTGCCAGCAGCCAGGGCCAGAGCCATGAGCAGTTCTTC	36								CASSQGQSHEQFF		:::::::::0:-5:12:13:-12:2:19:25:-8:39:::	TLML_4_	DNA
1225	CLONES_TRBTLML_4__infusion_TCR-J_Dep_TCR-V_genomic_1000_AGTACAAG_merged_2500000.txt	5593	30	0.000178528	TGCAGTGCCTTCGGGACAGGGGACGAAAAACTGTTTTTT	EEEEEEEEEEEEEEEEEEEEEEEEEEEEEEEEEEEEEEE	TRBV20-1*00(229.1)	TRBD1*00(55)	TRBJ1-4*00(214.4)		759|767|793|0|8||40.0	11|22|36|11|22||55.0	28|43|71|24|39||75.0												TGCAGTGCCTTCGGGACAGGGGACGAAAAACTGTTTTTT	36								CSAFGTGDEKLFF		:::::::::0:-6:8:11:1:-2:22:24:-8:39:::	TLML_4_	DNA
1226	CLONES_TRBTLML_4__infusion_TCR-J_Dep_TCR-V_genomic_1000_AGTACAAG_merged_2500000.txt	5597	30	0.000178528	TGTGCCAGCGGGGACAGGGGGCCACTGAAGCTTTCTTT	EEEEEEEEEEEEEEEEEEEEEEEEEEEEEEEEEEEEEE	TRBV6-2*00(618.3),TRBV6-3*00(618.3)	TRBD1*00(60)	TRBJ1-1*00(219.4)		516|525|553|0|9||45.0;516|525|553|0|9||45.0	12|24|36|10|22||60.0	24|40|68|22|38||80.0												TGTGCCAGCGGGGACAGGGGGCCACTGAAGCTTTCTTT	36								CASGDR_ATEAFF		:::::::::0:-8:9:10:0:0:22:22:-4:38:::	TLML_4_	DNA
1227	CLONES_TRBTLML_4__infusion_TCR-J_Dep_TCR-V_genomic_1000_AGTACAAG_merged_2500000.txt	5612	30	0.000178528	TGTGCCACCAGTGATTTTAATGAAAAACTGTTTTTT	EEEEEEEEEEEEEEEEEEEEEEEEEEEEEEEEEEEE	TRBV24-1*00(410)		TRBJ1-4*00(235)		559|576|597|0|17||85.0		24|43|71|17|36||95.0												TGTGCCACCAGTGATTTTAATGAAAAACTGTTTTTT	36								CATSDFNEKLFF		:::::::::0:-1:17:::::17:-4:36:::	TLML_4_	DNA
1228	CLONES_TRBTLML_4__infusion_TCR-J_Dep_TCR-V_genomic_1000_AGTACAAG_merged_2500000.txt	5613	30	0.000178528	TGTGCCAGCTCAGAGTCAGTGGACGGCTACACCTTC	EEEEEEEEEEEEEEEEEEEEEEEEEEEEEEEEEEEE	TRBV18*00(268.9)		TRBJ1-2*00(197.8)		702|714|739|0|12||60.0		28|40|68|24|36||60.0												TGTGCCAGCTCAGAGTCAGTGGACGGCTACACCTTC	36								CASSESVDGYTF		:::::::::0:-5:12:::::24:-8:36:::	TLML_4_	DNA
1229	CLONES_TRBTLML_4__infusion_TCR-J_Dep_TCR-V_genomic_1000_AGTACAAG_merged_2500000.txt	5614	30	0.000178528	TGCAGTGCTTCCGGGACAGGGGGCTCAGCTTTCTTT	EEEEEEEEEEEEEEEEEEEEEEEEEEEEEEEEEEEE	TRBV20-1*00(938.9)	TRBD1*00(70)	TRBJ1-1*00(187.5)		759|768|793|0|9||45.0	10|24|36|10|24||70.0	30|40|68|26|36||50.0												TGCAGTGCTTCCGGGACAGGGGGCTCAGCTTTCTTT	36								CSASGTGGSAFF		:::::::::0:-5:9:10:2:0:24:26:-10:36:::	TLML_4_	DNA
1230	CLONES_TRBTLML_4__infusion_TCR-J_Dep_TCR-V_genomic_1000_AGTACAAG_merged_2500000.txt	5620	30	0.000178528	TGTGCCTGGACCGAGGGCTATGGCTACACCTTC	EEEEEEEEEEEEEEEEEEEEEEEEEEEEEEEEE	TRBV30*00(154.5)	TRBD2*00(25)	TRBJ1-2*00(219.5)		787|797|821|0|10||50.0	27|32|48|12|17||25.0	24|40|68|17|33||80.0												TGTGCCTGGACCGAGGGCTATGGCTACACCTTC	36								CAWTEGYGYTF		:::::::::0:-4:10:12:-11:0:17:17:-4:33:::	TLML_4_	DNA
1231	CLONES_TRBTLML_4__infusion_TCR-J_Dep_TCR-V_genomic_1000_AGTACAAG_merged_2500000.txt	5629	30	0.000178528	TGCAGCATGGGGATTCAGCCCCAGCATTTT	EEEEEEEEEEEEEEEEEEEEEEEEEEEEEE	TRBV20-1*00(293.3)		TRBJ1-5*00(215)		759|764|793|0|5||25.0		26|42|70|14|30||80.0												TGCAGCATGGGGATTCAGCCCCAGCATTTT	36								CSMGIQPQHF		:::::::::0:-9:5:::::14:-6:30:::	TLML_4_	DNA
1232	CLONES_TRBTLML_4__infusion_TCR-J_Dep_TCR-V_genomic_1000_AGTACAAG_merged_2500000.txt	5639	29	0.000172577	TGTGCCAGCAGCAAAGACAAACAGGGGGGCTATCCCCTCGGGCGGGGAGCTGTTTTTT	EEEEEEEEEEEEEEEEEEEEEEEEEEEEEEEEEEEEEEEEEEEEEEEEEEEEEEEEEE	TRBV21-1*00(1050.3)	TRBD1*00(40)	TRBJ2-2*00(219.3)		544|560|581|0|16||80.0	15|23|36|20|28||40.0	27|43|71|42|58||80.0												TGTGCCAGCAGCAAAGACAAACAGGGGGGCTATCCCCTCGGGCGGGGAGCTGTTTTTT	36								CASSKDKQGG_IPSGGELFF		:::::::::0:-1:16:20:-3:-1:28:42:-7:58:::	TLML_4_	DNA
1233	CLONES_TRBTLML_4__infusion_TCR-J_Dep_TCR-V_genomic_1000_AGTACAAG_merged_2500000.txt	5640	29	0.000172577	TGCAGTGCCCAACCTGCGACCGGGACTAGCGGGGGCCTCCCCAGATACGCAGTATTTT	EEEEEEEEEEEEEEEEEEEEEEEEEEEEEEEEEEEEEEEEEEEEEEEEEEEEEEEEEE	TRBV20-1*00(640)	TRBD2*00(70)	TRBJ2-3*00(130)		759|767|793|0|8||40.0	14|28|48|19|33||70.0	24|41|69|41|58||85.0												TGCAGTGCCCAACCTGCGACCGGGACTAGCGGGGGCCTCCCCAGATACGCAGTATTTT	36								CSAQPATGTS_GASPDTQYF		:::::::::0:-6:8:19:2:-4:33:41:-4:58:::	TLML_4_	DNA
1234	CLONES_TRBTLML_4__infusion_TCR-J_Dep_TCR-V_genomic_1000_AGTACAAG_merged_2500000.txt	5642	29	0.000172577	TGTGCTAGTGGTTTCTTTCAAGACGGAGCCGGGTGGGGGGCCAACGTCCTGACTTTC	EEEEEEEEEEEEEEEEEEEEEEEEEEEEEEEEEEEEEEEEEEEEEEEEEEEEEEEEE	TRBV12-5*00(618.4)	TRBD1*00(25),TRBD2*00(25)	TRBJ2-6*00(237.1)		530|544|567|0|14||70.0	10|15|36|28|33||25.0;14|19|48|28|33||25.0	24|45|73|36|57||105.0												TGTGCTAGTGGTTTCTTTCAAGACGGAGCCGGGTGGGGGGCCAACGTCCTGACTTTC	36								CASGFFQDGAGWGANVLTF		:::::::::0:-3:14:28:2:-9:33:36:-4:57:::	TLML_4_	DNA
1235	CLONES_TRBTLML_4__infusion_TCR-J_Dep_TCR-V_genomic_1000_AGTACAAG_merged_2500000.txt	5647	29	0.000172577	TGTGCCAGCAGCAAATCTGGCCCCATCGGGTTGTTACAGATACGCAGTATTTT	EEEEEEEEEEEEEEEEEEEEEEEEEEEEEEEEEEEEEEEEEEEEEEEEEEEEE	TRBV21-1*00(879.1)	TRBD1*00(25),TRBD2*00(25)	TRBJ2-3*00(228.9)		544|559|581|0|15||75.0	0|5|36|19|24||25.0;30|35|48|18|23||25.0	23|41|69|35|53||90.0												TGTGCCAGCAGCAAATCTGGCCCCATCGGGTTGTTACAGATACGCAGTATTTT	36								CASSKSGPI_VVTDTQYF		:::::::::0:-2:15:19:12:-19:24:35:-3:53:::	TLML_4_	DNA
1236	CLONES_TRBTLML_4__infusion_TCR-J_Dep_TCR-V_genomic_1000_AGTACAAG_merged_2500000.txt	5654	29	0.000172577	TGTGCCAGCAGTCTTGATAGGGGGCGGGGGGTTAACTATGGCTACACCTTC	EEEEEEEEEEEEEEEEEEEEEEEEEEEEEEEEEEEEEEEEEEEEEEEEEEE	TRBV6-5*00(510)	TRBD1*00(40)	TRBJ1-2*00(303.7)		519|531|556|0|12||60.0	17|25|36|18|26||40.0	21|40|68|32|51||95.0												TGTGCCAGCAGTCTTGATAGGGGGCGGGGGGTTAACTATGGCTACACCTTC	36								CASSLDRGRGVNYGYTF		:::::::::0:-5:12:18:-5:1:26:32:-1:51:::	TLML_4_	DNA
1237	CLONES_TRBTLML_4__infusion_TCR-J_Dep_TCR-V_genomic_1000_AGTACAAG_merged_2500000.txt	5655	29	0.000172577	TGTGCCAGCAGTGAAATGAGATGGGGTTCCAGCAATCAGCCCCAGCATTTT	EEEEEEEEEEEEEEEEEEEEEEEEEEEEEEEEEEEEEEEEEEEEEEEEEEE	TRBV6-1*00(874.4)		TRBJ1-5*00(245)		516|531|553|0|15||75.0		21|42|70|30|51||105.0												TGTGCCAGCAGTGAAATGAGATGGGGTTCCAGCAATCAGCCCCAGCATTTT	36								CASSEMRWGSSNQPQHF		:::::::::0:-2:15:::::30:-1:51:::	TLML_4_	DNA
1238	CLONES_TRBTLML_4__infusion_TCR-J_Dep_TCR-V_genomic_1000_AGTACAAG_merged_2500000.txt	5660	29	0.000172577	TGCGCCAGCAGCCCACGGACAGAAGCGATACAAAAACATTCAGTACTTC	EEEEEEEEEEEEEEEEEEEEEEEEEEEEEEEEEEEEEEEEEEEEEEEEE	TRBV4-1*00(322.9)	TRBD1*00(30)	TRBJ2-4*00(90.3)		537|550|574|0|13||65.0	13|19|36|16|22||30.0	23|42|70|30|49||95.0												TGCGCCAGCAGCCCACGGACAGAAGCGATACAAAAACATTCAGTACTTC	36								CASSPRTE_RYKNIQYF		:::::::::0:-4:13:16:-1:-5:22:30:-3:49:::	TLML_4_	DNA
1239	CLONES_TRBTLML_4__infusion_TCR-J_Dep_TCR-V_genomic_1000_AGTACAAG_merged_2500000.txt	5666	29	0.000172577	TGTGCCAGTAGTACCCCGGGACTAATTGCTGGAAACACCATATATTTT	EEEEEEEEEEEEEEEEEEEEEEEEEEEEEEEEEEEEEEEEEEEEEEEE	TRBV19*00(456)	TRBD2*00(50)	TRBJ1-3*00(219.4)		559|572|596|0|13||65.0	13|23|48|14|24||50.0	22|42|70|28|48||100.0												TGTGCCAGTAGTACCCCGGGACTAATTGCTGGAAACACCATATATTTT	36								CASSTPGLIAGNTIYF		:::::::::0:-4:13:14:3:-9:24:28:-2:48:::	TLML_4_	DNA
1240	CLONES_TRBTLML_4__infusion_TCR-J_Dep_TCR-V_genomic_1000_AGTACAAG_merged_2500000.txt	5683	29	0.000172577	TGTGCCAGCAGCTTGGAGGGACAGGGGAGGGCACCCCTCCACTTT	EEEEEEEEEEEEEEEEEEEEEEEEEEEEEEEEEEEEEEEEEEEEE	TRBV5-4*00(792)	TRBD1*00(50)	TRBJ1-6*00(208.2)		549|565|585|0|16||80.0	12|22|36|17|27||50.0	31|45|73|31|45||70.0												TGTGCCAGCAGCTTGGAGGGACAGGGGAGGGCACCCCTCCACTTT	36								CASSLEGQGRAPLHF		:::::::::0:0:16:17:0:-2:27:31:-11:45:::	TLML_4_	DNA
1241	CLONES_TRBTLML_4__infusion_TCR-J_Dep_TCR-V_genomic_1000_AGTACAAG_merged_2500000.txt	5685	29	0.000172577	TGCGCCAGCAGCTTGGGAACTCAGCTTAACTATGGCTACACCTTC	EEEEEEEEEEEEEEEEEEEEEEEEEEEEEEEEEEEEEEEEEEEEE	TRBV5-1*00(810)		TRBJ1-2*00(234.4)		554|570|590|0|16||80.0		21|40|68|26|45||95.0												TGCGCCAGCAGCTTGGGAACTCAGCTTAACTATGGCTACACCTTC	36								CASSLGTQLNYGYTF		:::::::::0:0:16:::::26:-1:45:::	TLML_4_	DNA
1242	CLONES_TRBTLML_4__infusion_TCR-J_Dep_TCR-V_genomic_1000_AGTACAAG_merged_2500000.txt	5686	29	0.000172577	TGCGCCAGCAGCTACGGCAGGCTTAACACCGGGGAGCTGTTTTTT	EEEEEEEEEEEEEEEEEEEEEEEEEEEEEEEEEEEEEEEEEEEEE	TRBV5-1*00(317.8)		TRBJ2-2*00(244.4)		554|567|590|0|13||65.0		22|43|71|24|45||105.0												TGCGCCAGCAGCTACGGCAGGCTTAACACCGGGGAGCTGTTTTTT	36								CASSYGRLNTGELFF		:::::::::0:-3:13:::::24:-2:45:::	TLML_4_	DNA
1243	CLONES_TRBTLML_4__infusion_TCR-J_Dep_TCR-V_genomic_1000_AGTACAAG_merged_2500000.txt	5694	29	0.000172577	TGCGCCTCCGTCGGGCGGCGGGTCCCCGGGCGAGCAGTACTTC	EEEEEEEEEEEEEEEEEEEEEEEEEEEEEEEEEEEEEEEEEEE	TRBV5-1*00(846.8)	TRBD1*00(30),TRBD2*00(30)	TRBJ2-7*00(203.7)		554|560|590|0|6||30.0	9|15|36|24|30||30.0;13|19|48|24|30||30.0	26|39|67|30|43||65.0												TGCGCCTCCGTCGGGCGGCGGGTCCCCGGGCGAGCAGTACTTC	36								CASVGRR_SPGEQYF		:::::::::0:-10:6:24:3:-9:30:30:-6:43:::	TLML_4_	DNA
1244	CLONES_TRBTLML_4__infusion_TCR-J_Dep_TCR-V_genomic_1000_AGTACAAG_merged_2500000.txt	5707	29	0.000172577	TGTGCCAGCACCTCGGACAGCCCAGGACACACCATATATTTT	EEEEEEEEEEEEEEEEEEEEEEEEEEEEEEEEEEEEEEEEEE	TRBV12-3*00(294.4),TRBV12-4*00(294.4)	TRBD1*00(30)	TRBJ1-3*00(212.9)		530|540|567|0|10||50.0;530|540|567|0|10||50.0	13|19|36|14|20||30.0	24|42|70|24|42|SA27C|74.0												TGTGCCAGCACCTCGGACAGCCCAGGACACACCATATATTTT	36								CASTSDSPGHTIYF		:::::::::0:-7:10:14:-1:-5:20:24:-4:42:::	TLML_4_	DNA
1245	CLONES_TRBTLML_4__infusion_TCR-J_Dep_TCR-V_genomic_1000_AGTACAAG_merged_2500000.txt	5708	29	0.000172577	TGTGCCAGCAGTTGGGGGACAGGGGAAAGTGGCTACACCTTC	EEEEEEEEEEEEEEEEEEEEEEEEEEEEEEEEEEEEEEEEEE	TRBV12-3*00(220),TRBV12-4*00(220)	TRBD1*00(50)	TRBJ1-2*00(204.4)		530|543|567|0|13||65.0;530|543|567|0|13||65.0	12|22|36|15|25||50.0	27|40|68|29|42||65.0												TGTGCCAGCAGTTGGGGGACAGGGGAAAGTGGCTACACCTTC	36								CASSWGTGESGYTF		:::::::::0:-4:13:15:0:-2:25:29:-7:42:::	TLML_4_	DNA
1246	CLONES_TRBTLML_4__infusion_TCR-J_Dep_TCR-V_genomic_1000_AGTACAAG_merged_2500000.txt	5709	29	0.000172577	TGTGCCAGCAGTTACCAGGGTGGGGTTGCTGAAGCTTTCTTT	EEEEEEEEEEEEEEEEEEEEEEEEEEEEEEEEEEEEEEEEEE	TRBV6-5*00(580)	TRBD1*00(25)	TRBJ1-1*00(210)		519|534|556|0|15||75.0	16|21|36|15|20||25.0	26|40|68|28|42||70.0												TGTGCCAGCAGTTACCAGGGTGGGGTTGCTGAAGCTTTCTTT	36								CASSYQGGVAEAFF		:::::::::0:-2:15:15:-4:-3:20:28:-6:42:::	TLML_4_	DNA
1247	CLONES_TRBTLML_4__infusion_TCR-J_Dep_TCR-V_genomic_1000_AGTACAAG_merged_2500000.txt	5710	29	0.000172577	TGTGCCAGCAGTGGGCCGTACAGCAACACTGAAGCTTTCTTT	EEEEEEEEEEEEEEEEEEEEEEEEEEEEEEEEEEEEEEEEEE	TRBV6-3*00(822.2),TRBV6-2*00(812.2)	TRBD2*00(25)	TRBJ1-1*00(230)		516|528|553|0|12||60.0;516|528|553|0|12||60.0	29|34|48|12|17||25.0	22|40|68|24|42||90.0												TGTGCCAGCAGTGGGCCGTACAGCAACACTGAAGCTTTCTTT	36								CASSGPYSNTEAFF		:::::::::0:-5:12:12:-13:2:17:24:-2:42:::	TLML_4_	DNA
1248	CLONES_TRBTLML_4__infusion_TCR-J_Dep_TCR-V_genomic_1000_AGTACAAG_merged_2500000.txt	5715	29	0.000172577	TGCGCCAGCAGCTTGGACAGGGCCGATCAGCCCCAGCATTTT	EEEEEEEEEEEEEEEEEEEEEEEEEEEEEEEEEEEEEEEEEE	TRBV5-1*00(305)	TRBD1*00(30),TRBD2*00(30)	TRBJ1-5*00(223.8)		554|570|590|0|16||80.0	15|21|36|16|22||30.0;28|34|48|18|24||30.0	25|42|70|25|42||85.0												TGCGCCAGCAGCTTGGACAGGGCCGATCAGCCCCAGCATTTT	36								CASSLDRADQPQHF		:::::::::0:0:16:16:-3:-3:22:25:-5:42:::	TLML_4_	DNA
1249	CLONES_TRBTLML_4__infusion_TCR-J_Dep_TCR-V_genomic_1000_AGTACAAG_merged_2500000.txt	5716	29	0.000172577	TGCAGTGCTAGTGGACCCCGGGGCAATTCACCCCTCCACTTT	EEEEEEEEEEEEEEEEEEEEEEEEEEEEEEEEEEEEEEEEEE	TRBV20-1*00(1117.2)	TRBD1*00(30),TRBD2*00(30)	TRBJ1-6*00(230)		759|770|793|0|11||55.0	9|15|36|16|22||30.0;13|19|48|16|22||30.0	27|45|73|24|42||90.0												TGCAGTGCTAGTGGACCCCGGGGCAATTCACCCCTCCACTTT	36								CSASGPRGNSPLHF		:::::::::0:-3:11:16:3:-9:22:24:-7:42:::	TLML_4_	DNA
1250	CLONES_TRBTLML_4__infusion_TCR-J_Dep_TCR-V_genomic_1000_AGTACAAG_merged_2500000.txt	5725	29	0.000172577	TGTGCCAGCAGCTTACACCGATGAACACTGAAGCTTTCTTT	EEEEEEEEEEEEEEEEEEEEEEEEEEEEEEEEEEEEEEEEE	TRBV11-2*00(658.3),TRBV11-1*00(578.3)		TRBJ1-1*00(244.4)		522|537|559|0|15||75.0;531|546|568|0|15||75.0		19|40|68|20|41||105.0												TGTGCCAGCAGCTTACACCGATGAACACTGAAGCTTTCTTT	36								CASSLHR_NTEAFF		:::::::::0:-2:15:::::20:1:41:::	TLML_4_	DNA
1251	CLONES_TRBTLML_4__infusion_TCR-J_Dep_TCR-V_genomic_1000_AGTACAAG_merged_2500000.txt	5727	29	0.000172577	TGCGCCAGCCCCTCTTTAGATGGGACACTGAAGCTTTCTTT	EEEEEEEEEEEEEEEEEEEEEEEEEEEEEEEEEEEEEEEEE	TRBV5-1*00(548.3)	TRBD2*00(25)	TRBJ1-1*00(224.4)		554|563|590|0|9||45.0	0|5|48|9|14||25.0	23|40|68|24|41||85.0												TGCGCCAGCCCCTCTTTAGATGGGACACTGAAGCTTTCTTT	36								CASPSLD_DTEAFF		:::::::::0:-7:9:9:16:-27:14:24:-3:41:::	TLML_4_	DNA
1252	CLONES_TRBTLML_4__infusion_TCR-J_Dep_TCR-V_genomic_1000_AGTACAAG_merged_2500000.txt	5742	29	0.000172577	TGTGCCATCAGTGGCGGGTTATCCTACGAGCAGTACTTC	EEEEEEEEEEEEEEEEEEEEEEEEEEEEEEEEEEEEEEE	TRBV10-3*00(632.2)	TRBD2*00(25)	TRBJ2-7*00(226.7)		533|546|570|0|13||65.0	23|28|48|13|18||25.0	21|39|67|21|39||90.0												TGTGCCATCAGTGGCGGGTTATCCTACGAGCAGTACTTC	36								CAISGGLSYEQYF		:::::::::0:-4:13:13:-7:-4:18:21:-1:39:::	TLML_4_	DNA
1253	CLONES_TRBTLML_4__infusion_TCR-J_Dep_TCR-V_genomic_1000_AGTACAAG_merged_2500000.txt	5743	29	0.000172577	TGTGCCAGCTCACCAGGTTTGTCTGAGGAGCAGTACTTC	EEEEEEEEEEEEEEEEEEEEEEEEEEEEEEEEEEEEEEE	TRBV18*00(325)		TRBJ2-7*00(200)		702|717|739|0|15||75.0		27|39|67|27|39||60.0												TGTGCCAGCTCACCAGGTTTGTCTGAGGAGCAGTACTTC	36								CASSPGLSEEQYF		:::::::::0:-2:15:::::27:-7:39:::	TLML_4_	DNA
1254	CLONES_TRBTLML_4__infusion_TCR-J_Dep_TCR-V_genomic_1000_AGTACAAG_merged_2500000.txt	5744	29	0.000172577	TGTGCCAGCAGTTTACAGGTGAACACTGAAGCTTTCTTT	EEEEEEEEEEEEEEEEEEEEEEEEEEEEEEEEEEEEEEE	TRBV6-5*00(642.6)	TRBD1*00(25)	TRBJ1-1*00(231)		519|532|556|0|13||65.0	15|20|36|14|19||25.0	20|40|68|19|39||100.0												TGTGCCAGCAGTTTACAGGTGAACACTGAAGCTTTCTTT	36								CASSLQVNTEAFF		:::::::::0:-4:13:14:-3:-4:19:19:0:39:::	TLML_4_	DNA
1255	CLONES_TRBTLML_4__infusion_TCR-J_Dep_TCR-V_genomic_1000_AGTACAAG_merged_2500000.txt	5745	29	0.000172577	TGTGCCAGCAGCTTAACAGGGGGCGAGACCCAGTACTTC	EEEEEEEEEEEEEEEEEEEEEEEEEEEEEEEEEEEEEEE	TRBV7-3*00(485.7)	TRBD1*00(35)	TRBJ2-5*00(215)		540|557|577|0|17||85.0	17|24|36|17|24||35.0	25|40|68|24|39||75.0												TGTGCCAGCAGCTTAACAGGGGGCGAGACCCAGTACTTC	36								CASSLTGGETQYF		:::::::::0:0:17:17:-5:0:24:24:-5:39:::	TLML_4_	DNA
1256	CLONES_TRBTLML_4__infusion_TCR-J_Dep_TCR-V_genomic_1000_AGTACAAG_merged_2500000.txt	5746	29	0.000172577	TGTGCCAGCAGCTACGACAGTTTAGGGACCCAGTACTTC	EEEEEEEEEEEEEEEEEEEEEEEEEEEEEEEEEEEEEEE	TRBV5-6*00(578.1)	TRBD1*00(25)	TRBJ2-5*00(204.4)		550|563|586|0|13||65.0	14|19|36|15|20||25.0	27|40|68|26|39||65.0												TGTGCCAGCAGCTACGACAGTTTAGGGACCCAGTACTTC	36								CASSYDSLGTQYF		:::::::::0:-3:13:15:-2:-5:20:26:-7:39:::	TLML_4_	DNA
1257	CLONES_TRBTLML_4__infusion_TCR-J_Dep_TCR-V_genomic_1000_AGTACAAG_merged_2500000.txt	5747	29	0.000172577	TGTGCCAGCAGCGCAGGGAGTCCCTATGGCTACACCTTC	EEEEEEEEEEEEEEEEEEEEEEEEEEEEEEEEEEEEEEE	TRBV6-5*00(249.4)	TRBD1*00(25),TRBD2*00(25)	TRBJ1-2*00(217)		519|530|556|0|11||55.0	16|21|36|13|18||25.0;10|15|48|18|23||25.0	24|40|68|23|39||80.0												TGTGCCAGCAGCGCAGGGAGTCCCTATGGCTACACCTTC	36								CASSAGSPYGYTF		:::::::::0:-6:11:13:-4:-3:18:23:-4:39:::	TLML_4_	DNA
1258	CLONES_TRBTLML_4__infusion_TCR-J_Dep_TCR-V_genomic_1000_AGTACAAG_merged_2500000.txt	5749	29	0.000172577	TGCGCCAGCAGTGAAAGGGGGCCGTTTGGCTACACCTTC	EEEEEEEEEEEEEEEEEEEEEEEEEEEEEEEEEEEEEEE	TRBV10-2*00(177.1)	TRBD1*00(35)	TRBJ1-2*00(202.1)		533|547|570|0|14||70.0	17|24|36|15|22||35.0	27|40|68|26|39||65.0												TGCGCCAGCAGTGAAAGGGGGCCGTTTGGCTACACCTTC	36								CASSERGPFGYTF		:::::::::0:-3:14:15:-5:0:22:26:-7:39:::	TLML_4_	DNA
1259	CLONES_TRBTLML_4__infusion_TCR-J_Dep_TCR-V_genomic_1000_AGTACAAG_merged_2500000.txt	5750	29	0.000172577	TGCAGTGTCTCACCCCCCCCGACAGATACGCAGTATTTT	EEEEEEEEEEEEEEEEEEEEEEEEEEEEEEEEEEEEEEE	TRBV20-1*00(392.5)	TRBD1*00(25)	TRBJ2-3*00(226.3)		759|766|793|0|7||35.0	1|6|36|12|17||25.0	23|41|69|21|39||90.0												TGCAGTGTCTCACCCCCCCCGACAGATACGCAGTATTTT	36								CSVSPPPTDTQYF		:::::::::0:-7:7:12:11:-18:17:21:-3:39:::	TLML_4_	DNA
1260	CLONES_TRBTLML_4__infusion_TCR-J_Dep_TCR-V_genomic_1000_AGTACAAG_merged_2500000.txt	5767	29	0.000172577	TGTGCCAGCAGCCAGCGGTGGACTGAAGCTTTCTTT	EEEEEEEEEEEEEEEEEEEEEEEEEEEEEEEEEEEE	TRBV7-2*00(388.9)	TRBD2*00(25)	TRBJ1-1*00(215)		580|592|617|0|12||60.0	22|27|48|13|18||25.0	25|40|68|21|36||75.0												TGTGCCAGCAGCCAGCGGTGGACTGAAGCTTTCTTT	36								CASSQRWTEAFF		:::::::::0:-5:12:13:-6:-5:18:21:-5:36:::	TLML_4_	DNA
1261	CLONES_TRBTLML_4__infusion_TCR-J_Dep_TCR-V_genomic_1000_AGTACAAG_merged_2500000.txt	5782	29	0.000172577	TGTGCCAGCAGCTTAGACTATGGCTACACCTTC	EEEEEEEEEEEEEEEEEEEEEEEEEEEEEEEEE	TRBV7-9*00(410)		TRBJ1-2*00(225)		556|572|593|0|16||80.0		23|40|68|16|33||85.0												TGTGCCAGCAGCTTAGACTATGGCTACACCTTC	36								CASSLDYGYTF		:::::::::0:-1:16:::::16:-3:33:::	TLML_4_	DNA
1262	CLONES_TRBTLML_4__infusion_TCR-J_Dep_TCR-V_genomic_1000_AGTACAAG_merged_2500000.txt	5784	29	0.000172577	TGCAGCGTGGCGAATTCCTACGAGCAGTACTTC	EEEEEEEEEEEEEEEEEEEEEEEEEEEEEEEEE	TRBV29-1*00(599.4)		TRBJ2-7*00(120)		700|708|734|0|8||40.0		21|39|67|15|33||90.0												TGCAGCGTGGCGAATTCCTACGAGCAGTACTTC	36								CSVANSYEQYF		:::::::::0:-6:8:::::15:-1:33:::	TLML_4_	DNA
1263	CLONES_TRBTLML_4__infusion_TCR-J_Dep_TCR-V_genomic_1000_AGTACAAG_merged_2500000.txt	5802	28	0.000166626	TGTGCCAGCAGTCTCAGAGGACAGGGAATGTCATTGATAAACACTGAAGCTTTCTTT	EEEEEEEEEEEEEEEEEEEEEEEEEEEEEEEEEEEEEEEEEEEEEEEEEEEEEEEEE	TRBV27*00(823.3)	TRBD1*00(40)	TRBJ1-1*00(230)		556|568|593|0|12||60.0	13|21|36|18|26||40.0	22|40|68|39|57||90.0												TGTGCCAGCAGTCTCAGAGGACAGGGAATGTCATTGATAAACACTGAAGCTTTCTTT	36								CASSLRGQGMSLINTEAFF		:::::::::0:-5:12:18:-1:-3:26:39:-2:57:::	TLML_4_	DNA
1264	CLONES_TRBTLML_4__infusion_TCR-J_Dep_TCR-V_genomic_1000_AGTACAAG_merged_2500000.txt	5805	28	0.000166626	TGTGCCAGCAGCTTGACGTCTAGCGGGGGGGCTGGTACCGGGGAGCTGTTTTTT	EEEEEEEEEEEEEEEEEEEEEEEEEEEEEEEEEEEEEEEEEEEEEEEEEEEEEE	TRBV11-3*00(152.8)	TRBD2*00(49)	TRBJ2-2*00(165.6)		521|535|558|0|14||70.0	20|33|48|19|32|SA28G|49.0	25|43|71|36|54||90.0												TGTGCCAGCAGCTTGACGTCTAGCGGGGGGGCTGGTACCGGGGAGCTGTTTTTT	36								CASSLTSSGGAGTGELFF		:::::::::0:-3:14:19:-4:1:32:36:-5:54:::	TLML_4_	DNA
1265	CLONES_TRBTLML_4__infusion_TCR-J_Dep_TCR-V_genomic_1000_AGTACAAG_merged_2500000.txt	5806	28	0.000166626	TGCAGTGCTAGAGATCTAAGCGGGGGTAGCTCTGGGGCCAACGTCCTGACTTTC	EEEEEEEEEEEEEEEEEEEEEEEEEEEEEEEEEEEEEEEEEEEEEEEEEEEEEE	TRBV20-1*00(555)	TRBD2*00(30)	TRBJ2-6*00(269.4)		759|776|793|0|17||85.0	22|28|48|18|24||30.0	18|45|73|27|54||135.0												TGCAGTGCTAGAGATCTAAGCGGGGGTAGCTCTGGGGCCAACGTCCTGACTTTC	36								CSARDLSGGSSGANVLTF		:::::::::0:3:17:18:-6:-4:24:27:2:54:::	TLML_4_	DNA
1266	CLONES_TRBTLML_4__infusion_TCR-J_Dep_TCR-V_genomic_1000_AGTACAAG_merged_2500000.txt	5810	28	0.000166626	TGTGCCAGCAGCTTCCCATACCGACAGGGGACAACCTACGAGCAGTACTTC	EEEEEEEEEEEEEEEEEEEEEEEEEEEEEEEEEEEEEEEEEEEEEEEEEEE	TRBV11-2*00(472.4),TRBV11-3*00(440.4),TRBV11-1*00(424.4)	TRBD1*00(40)	TRBJ2-7*00(96.6)		522|536|559|0|14||70.0;521|535|558|0|14||70.0;531|545|568|0|14||70.0	14|22|36|22|30||40.0	22|39|67|34|51||85.0												TGTGCCAGCAGCTTCCCATACCGACAGGGGACAACCTACGAGCAGTACTTC	36								CASSFPYRQGTTYEQYF		:::::::::0:-3:14:22:-2:-2:30:34:-2:51:::	TLML_4_	DNA
1267	CLONES_TRBTLML_4__infusion_TCR-J_Dep_TCR-V_genomic_1000_AGTACAAG_merged_2500000.txt	5811	28	0.000166626	TGTGCCAGCAGCTCCTGGGCCCTAGCGGGGTCGCGAGAGACCCAGTACTTC	EEEEEEEEEEEEEEEEEEEEEEEEEEEEEEEEEEEEEEEEEEEEEEEEEEE	TRBV7-8*00(290),TRBV7-2*00(258)	TRBD2*00(40)	TRBJ2-5*00(220)		567|580|604|0|13||65.0;580|593|617|0|13||65.0	20|28|48|21|29||40.0	24|40|68|35|51||80.0												TGTGCCAGCAGCTCCTGGGCCCTAGCGGGGTCGCGAGAGACCCAGTACTTC	36								CASSSWALAGSRETQYF		:::::::::0:-4:13:21:-4:-4:29:35:-4:51:::	TLML_4_	DNA
1268	CLONES_TRBTLML_4__infusion_TCR-J_Dep_TCR-V_genomic_1000_AGTACAAG_merged_2500000.txt	5818	28	0.000166626	TGTGCCAGCAGCAAAAGCCCCCGTTAGGTACACAGATACGCAGTATTTT	EEEEEEEEEEEEEEEEEEEEEEEEEEEEEEEEEEEEEEEEEEEEEEEEE	TRBV21-1*00(608.9)	TRBD1*00(30)	TRBJ2-3*00(210)		544|559|581|0|15||75.0	0|6|36|16|22||30.0	22|41|69|30|49||95.0												TGTGCCAGCAGCAAAAGCCCCCGTTAGGTACACAGATACGCAGTATTTT	36								CASSKSPR_RYTDTQYF		:::::::::0:-2:15:16:12:-18:22:30:-2:49:::	TLML_4_	DNA
1269	CLONES_TRBTLML_4__infusion_TCR-J_Dep_TCR-V_genomic_1000_AGTACAAG_merged_2500000.txt	5829	28	0.000166626	TGTGCCAGCAGTAAGGGACCCTTTCCCTGAACACTGAAGCTTTCTTT	EEEEEEEEEEEEEEEEEEEEEEEEEEEEEEEEEEEEEEEEEEEEEEE	TRBV6-5*00(517.5)	TRBD1*00(29),TRBD2*00(25)	TRBJ1-1*00(239.4)		519|531|556|0|12||60.0	3|12|36|18|27|SG7T|29.0;16|21|48|14|19||25.0	20|40|68|27|47||100.0												TGTGCCAGCAGTAAGGGACCCTTTCCCTGAACACTGAAGCTTTCTTT	36								CASSKGPF_LNTEAFF		:::::::::0:-5:12:18:9:-12:27:27:0:47:::	TLML_4_	DNA
1270	CLONES_TRBTLML_4__infusion_TCR-J_Dep_TCR-V_genomic_1000_AGTACAAG_merged_2500000.txt	5840	28	0.000166626	TGTGCCAGTAGTATGCATTGGGGGCTTGACACTGAAGCTTTCTTT	EEEEEEEEEEEEEEEEEEEEEEEEEEEEEEEEEEEEEEEEEEEEE	TRBV19*00(427)	TRBD1*00(30)	TRBJ1-1*00(225)		559|573|596|0|14||70.0	18|24|36|19|25||30.0	23|40|68|28|45||85.0												TGTGCCAGTAGTATGCATTGGGGGCTTGACACTGAAGCTTTCTTT	36								CASSMHWGLDTEAFF		:::::::::0:-3:14:19:-6:0:25:28:-3:45:::	TLML_4_	DNA
1271	CLONES_TRBTLML_4__infusion_TCR-J_Dep_TCR-V_genomic_1000_AGTACAAG_merged_2500000.txt	5841	28	0.000166626	TGTGCCAGCATGGATTCAGGTTCAACGATCTATGGCTACACCTTC	EEEEEEEEEEEEEEEEEEEEEEEEEEEEEEEEEEEEEEEEEEEEE	TRBV6-1*00(270),TRBV6-6*00(254),TRBV6-5*00(238),TRBV6-8*00(238),TRBV6-9*00(238)		TRBJ1-2*00(220)		516|526|553|0|10||50.0;516|526|553|0|10||50.0;519|529|556|0|10||50.0;512|522|549|0|10||50.0;515|525|552|0|10||50.0		24|40|68|29|45||80.0												TGTGCCAGCATGGATTCAGGTTCAACGATCTATGGCTACACCTTC	36								CASMDSGSTIYGYTF		:::::::::0:-7:10:::::29:-4:45:::	TLML_4_	DNA
1272	CLONES_TRBTLML_4__infusion_TCR-J_Dep_TCR-V_genomic_1000_AGTACAAG_merged_2500000.txt	5842	28	0.000166626	TGTGCCAGCAGTTCCCAGGGGGCTCTGAACACTGAAGCTTTCTTT	EEEEEEEEEEEEEEEEEEEEEEEEEEEEEEEEEEEEEEEEEEEEE	TRBV6-5*00(683.9)	TRBD1*00(40)	TRBJ1-1*00(240)		519|532|556|0|13||65.0	16|24|36|15|23||40.0	20|40|68|25|45||100.0												TGTGCCAGCAGTTCCCAGGGGGCTCTGAACACTGAAGCTTTCTTT	36								CASSSQGALNTEAFF		:::::::::0:-4:13:15:-4:0:23:25:0:45:::	TLML_4_	DNA
1273	CLONES_TRBTLML_4__infusion_TCR-J_Dep_TCR-V_genomic_1000_AGTACAAG_merged_2500000.txt	5843	28	0.000166626	TGTGCCAGCAGCTTATCTTCCACTGGGGCCAACGTCCTGACTTTC	EEEEEEEEEEEEEEEEEEEEEEEEEEEEEEEEEEEEEEEEEEEEE	TRBV7-3*00(781.9)		TRBJ2-6*00(250)		540|555|577|0|15||75.0		22|45|73|22|45||115.0												TGTGCCAGCAGCTTATCTTCCACTGGGGCCAACGTCCTGACTTTC	36								CASSLSSTGANVLTF		:::::::::0:-2:15:::::22:-2:45:::	TLML_4_	DNA
1274	CLONES_TRBTLML_4__infusion_TCR-J_Dep_TCR-V_genomic_1000_AGTACAAG_merged_2500000.txt	5844	28	0.000166626	TGTGCCAGCAGCAAAACCCGAGCTACCTCCTACGAGCAGTACTTC	EEEEEEEEEEEEEEEEEEEEEEEEEEEEEEEEEEEEEEEEEEEEE	TRBV21-1*00(339.4)		TRBJ2-7*00(234.4)		544|559|581|0|15||75.0		20|39|67|26|45||95.0												TGTGCCAGCAGCAAAACCCGAGCTACCTCCTACGAGCAGTACTTC	36								CASSKTRATSYEQYF		:::::::::0:-2:15:::::26:0:45:::	TLML_4_	DNA
1275	CLONES_TRBTLML_4__infusion_TCR-J_Dep_TCR-V_genomic_1000_AGTACAAG_merged_2500000.txt	5845	28	0.000166626	TGTGCCAGCAGGTCCTCGGCTAGCGGCTACAATGAGCAGTTCTTC	EEEEEEEEEEEEEEEEEEEEEEEEEEEEEEEEEEEEEEEEEEEEE	TRBV7-3*00(483.9)	TRBD2*00(35)	TRBJ2-1*00(235)		540|551|577|0|11||55.0	20|27|48|19|26||35.0	23|42|70|26|45||95.0												TGTGCCAGCAGGTCCTCGGCTAGCGGCTACAATGAGCAGTTCTTC	36								CASRSSASGYNEQFF		:::::::::0:-6:11:19:-4:-5:26:26:-3:45:::	TLML_4_	DNA
1276	CLONES_TRBTLML_4__infusion_TCR-J_Dep_TCR-V_genomic_1000_AGTACAAG_merged_2500000.txt	5847	28	0.000166626	TGCGCCAGCAGCCAGCTAGCGGGGGGCACCTACGAGCAGTACTTC	EEEEEEEEEEEEEEEEEEEEEEEEEEEEEEEEEEEEEEEEEEEEE	TRBV4-1*00(470)	TRBD2*00(40)	TRBJ2-7*00(210.3)		537|551|574|0|14||70.0	20|28|48|15|23||40.0	22|39|67|28|45||85.0												TGCGCCAGCAGCCAGCTAGCGGGGGGCACCTACGAGCAGTACTTC	36								CASSQLAGGTYEQYF		:::::::::0:-3:14:15:-4:-4:23:28:-2:45:::	TLML_4_	DNA
1277	CLONES_TRBTLML_4__infusion_TCR-J_Dep_TCR-V_genomic_1000_AGTACAAG_merged_2500000.txt	5853	28	0.000166626	TGTGCCAGCGGGCCTCTAGCGGGGGGGTGGGGAGCAGTACTTC	EEEEEEEEEEEEEEEEEEEEEEEEEEEEEEEEEEEEEEEEEEE	TRBV27*00(214.4)	TRBD2*00(44)	TRBJ2-7*00(200)		556|565|593|0|9||45.0	20|32|48|15|27|SA28G|44.0	27|39|67|31|43||60.0												TGTGCCAGCGGGCCTCTAGCGGGGGGGTGGGGAGCAGTACTTC	36								CASGPLA_GGGEQYF		:::::::::0:-8:9:15:-4:0:27:31:-7:43:::	TLML_4_	DNA
1278	CLONES_TRBTLML_4__infusion_TCR-J_Dep_TCR-V_genomic_1000_AGTACAAG_merged_2500000.txt	5854	28	0.000166626	TGTGCCAGCAATGTCGGACAGAATCAACTATGGCTACACCTTC	EEEEEEEEEEEEEEEEEEEEEEEEEEEEEEEEEEEEEEEEEEE	TRBV25-1*00(470)	TRBD1*00(30)	TRBJ1-2*00(228.7)		551|561|588|0|10||50.0	13|19|36|15|21||30.0	22|40|68|25|43||90.0												TGTGCCAGCAATGTCGGACAGAATCAACTATGGCTACACCTTC	36								CASNVGQ_INYGYTF		:::::::::0:-7:10:15:-1:-5:21:25:-2:43:::	TLML_4_	DNA
1279	CLONES_TRBTLML_4__infusion_TCR-J_Dep_TCR-V_genomic_1000_AGTACAAG_merged_2500000.txt	5860	28	0.000166626	TGTGCCGCCCGACAGGGGGCGATGAACACTGAAGCTTTCTTT	EEEEEEEEEEEEEEEEEEEEEEEEEEEEEEEEEEEEEEEEEE	TRBV6-1*00(829.7)	TRBD1*00(55)	TRBJ1-1*00(245)		516|522|553|0|6||30.0	14|25|36|10|21||55.0	19|40|68|21|42||105.0												TGTGCCGCCCGACAGGGGGCGATGAACACTGAAGCTTTCTTT	36								CAARQGAMNTEAFF		:::::::::0:-11:6:10:-2:1:21:21:1:42:::	TLML_4_	DNA
1280	CLONES_TRBTLML_4__infusion_TCR-J_Dep_TCR-V_genomic_1000_AGTACAAG_merged_2500000.txt	5862	28	0.000166626	TGTGCCAGCAGCTTCTCGGCTTTCACAGATACGCAGTATTTT	EEEEEEEEEEEEEEEEEEEEEEEEEEEEEEEEEEEEEEEEEE	TRBV7-9*00(379.4)		TRBJ2-3*00(234.4)		556|570|593|0|14||70.0		22|41|69|23|42||95.0												TGTGCCAGCAGCTTCTCGGCTTTCACAGATACGCAGTATTTT	36								CASSFSAFTDTQYF		:::::::::0:-3:14:::::23:-2:42:::	TLML_4_	DNA
1281	CLONES_TRBTLML_4__infusion_TCR-J_Dep_TCR-V_genomic_1000_AGTACAAG_merged_2500000.txt	5863	28	0.000166626	TGTGCCAGCAGCCTCAGCGGGCCCTACAATGAGCAGTTCTTC	EEEEEEEEEEEEEEEEEEEEEEEEEEEEEEEEEEEEEEEEEE	TRBV7-9*00(888.1)	TRBD2*00(30)	TRBJ2-1*00(240)		556|568|593|0|12||60.0	22|28|48|15|21||30.0	22|42|70|22|42||100.0												TGTGCCAGCAGCCTCAGCGGGCCCTACAATGAGCAGTTCTTC	36								CASSLSGPYNEQFF		:::::::::0:-5:12:15:-6:-4:21:22:-2:42:::	TLML_4_	DNA
1282	CLONES_TRBTLML_4__infusion_TCR-J_Dep_TCR-V_genomic_1000_AGTACAAG_merged_2500000.txt	5864	28	0.000166626	TGTGCCAGCAGCCCTGGGACAGCTAACTATGGCTACACCTTC	EEEEEEEEEEEEEEEEEEEEEEEEEEEEEEEEEEEEEEEEEE	TRBV7-8*00(275)	TRBD1*00(25),TRBD2*00(25)	TRBJ1-2*00(249.4)		567|579|604|0|12||60.0	12|17|36|15|20||25.0;16|21|48|15|20||25.0	18|40|68|20|42||110.0												TGTGCCAGCAGCCCTGGGACAGCTAACTATGGCTACACCTTC	36								CASSPGTANYGYTF		:::::::::0:-5:12:15:0:-7:20:20:2:42:::	TLML_4_	DNA
1283	CLONES_TRBTLML_4__infusion_TCR-J_Dep_TCR-V_genomic_1000_AGTACAAG_merged_2500000.txt	5865	28	0.000166626	TGTGCCAGCAGCCAAGGGGGCAGCAATCAGCCCCAGCATTTT	EEEEEEEEEEEEEEEEEEEEEEEEEEEEEEEEEEEEEEEEEE	TRBV3-1*00(1035.1)	TRBD1*00(25)	TRBJ1-5*00(242.5)		543|559|580|0|16||80.0	19|24|36|16|21||25.0	21|42|70|21|42||105.0												TGTGCCAGCAGCCAAGGGGGCAGCAATCAGCCCCAGCATTTT	36								CASSQGGSNQPQHF		:::::::::0:-1:16:16:-7:0:21:21:-1:42:::	TLML_4_	DNA
1284	CLONES_TRBTLML_4__infusion_TCR-J_Dep_TCR-V_genomic_1000_AGTACAAG_merged_2500000.txt	5872	28	0.000166626	TGTGCCAGCAGCTTGGCGGACAGCACCTGAGCAGTTCTTC	EEEEEEEEEEEEEEEEEEEEEEEEEEEEEEEEEEEEEEEE	TRBV5-6*00(355),TRBV5-5*00(339),TRBV5-7*00(339)	TRBD1*00(30)	TRBJ2-1*00(203.8)		550|567|586|0|17||85.0;549|566|585|0|17||85.0;551|568|587|0|17||85.0	13|19|36|17|23||30.0	29|42|70|27|40||65.0												TGTGCCAGCAGCTTGGCGGACAGCACCTGAGCAGTTCTTC	36								CASSLAD_APEQFF		:::::::::0:1:17:17:-1:-5:23:27:-9:40:::	TLML_4_	DNA
1285	CLONES_TRBTLML_4__infusion_TCR-J_Dep_TCR-V_genomic_1000_AGTACAAG_merged_2500000.txt	5873	28	0.000166626	TGCGCCAGCAGTCCTGGGCAGTATCTACGAGCAGTACTTC	EEEEEEEEEEEEEEEEEEEEEEEEEEEEEEEEEEEEEEEE	TRBV23-1*00(380)		TRBJ2-7*00(219.4)		580|593|617|0|13||65.0		23|39|67|24|40||80.0												TGCGCCAGCAGTCCTGGGCAGTATCTACGAGCAGTACTTC	36								CASSPGQ_IYEQYF		:::::::::0:-4:13:::::24:-3:40:::	TLML_4_	DNA
1286	CLONES_TRBTLML_4__infusion_TCR-J_Dep_TCR-V_genomic_1000_AGTACAAG_merged_2500000.txt	5889	28	0.000166626	TGTGCCAGCAGCGTAGGGGCGGACACTGAAGCTTTCTTT	EEEEEEEEEEEEEEEEEEEEEEEEEEEEEEEEEEEEEEE	TRBV7-3*00(123.8)	TRBD1*00(30)	TRBJ1-1*00(145)		540|552|577|0|12||60.0	19|25|36|15|21||30.0	23|40|68|22|39||85.0												TGTGCCAGCAGCGTAGGGGCGGACACTGAAGCTTTCTTT	36								CASSVGADTEAFF		:::::::::0:-5:12:15:-7:1:21:22:-3:39:::	TLML_4_	DNA
1287	CLONES_TRBTLML_4__infusion_TCR-J_Dep_TCR-V_genomic_1000_AGTACAAG_merged_2500000.txt	5891	28	0.000166626	TGCAGCGTTGCAAACAGGCAGAACACTGAAGCTTTCTTT	EEEEEEEEEEEEEEEEEEEEEEEEEEEEEEEEEEEEEEE	TRBV29-1*00(122.3)	TRBD1*00(25)	TRBJ1-1*00(235)		700|710|734|0|10||50.0	15|20|36|13|18||25.0	21|40|68|20|39||95.0												TGCAGCGTTGCAAACAGGCAGAACACTGAAGCTTTCTTT	36								CSVANRQNTEAFF		:::::::::0:-4:10:13:-3:-4:18:20:-1:39:::	TLML_4_	DNA
1288	CLONES_TRBTLML_4__infusion_TCR-J_Dep_TCR-V_genomic_1000_AGTACAAG_merged_2500000.txt	5903	28	0.000166626	TGTGCCACCAGTCCGGGATCCAAACATTCAGTACTTC	EEEEEEEEEEEEEEEEEEEEEEEEEEEEEEEEEEEEE	TRBV24-1*00(881.2)	TRBD1*00(30),TRBD2*00(30)	TRBJ2-4*00(218.1)		559|571|597|0|12||60.0	10|16|36|12|18||30.0;14|20|48|12|18||30.0	26|42|70|21|37||80.0												TGTGCCACCAGTCCGGGATCCAAACATTCAGTACTTC	36								CATSPG_PNIQYF		:::::::::0:-6:12:12:2:-8:18:21:-6:37:::	TLML_4_	DNA
1289	CLONES_TRBTLML_4__infusion_TCR-J_Dep_TCR-V_genomic_1000_AGTACAAG_merged_2500000.txt	5915	28	0.000166626	TGTGCCAGCAGCTCTGGGGACACTGAAGCTTTCTTT	EEEEEEEEEEENNNNNNNNNNNNNNNNNNNNNNNNN	TRBV21-1*00(653.6)		TRBJ1-1*00(206.3)		544|556|581|0|12||60.0		23|40|68|19|36||85.0												TGTGCCAGCAGCTCTGGGGACACTGAAGCTTTCTTT	36								CASSSGDTEAFF		:::::::::0:-5:12:::::19:-3:36:::	TLML_4_	DNA
1290	CLONES_TRBTLML_4__infusion_TCR-J_Dep_TCR-V_genomic_1000_AGTACAAG_merged_2500000.txt	5916	28	0.000166626	TGCAGTGCGCCACTAGGAACCGGGGAGCTGTTTTTT	EEEEEEEEEEEEEEEEEEEEEEEEEEEEEEEEEEEE	TRBV20-1*00(583.8)	TRBD2*00(25)	TRBJ2-2*00(229.4)		759|767|793|0|8||40.0	19|24|48|11|16||25.0	25|43|71|18|36||90.0												TGCAGTGCGCCACTAGGAACCGGGGAGCTGTTTTTT	36								CSAPLGTGELFF		:::::::::0:-6:8:11:-3:-8:16:18:-5:36:::	TLML_4_	DNA
1291	CLONES_TRBTLML_4__infusion_TCR-J_Dep_TCR-V_genomic_1000_AGTACAAG_merged_2500000.txt	5935	27	0.000160675	TGTGCCAGCAGCCATGCCCGACGGAACCAAGAGACCCAGTACTTCGGGCCAGGCACGCGGCTCCTGGTGCTCGGTGAGCGCGGGCTGCTGGGGCGCGGGCGCGGGCGGCTTGGGTCTGGTTTTTGCGGGGAGTCCCCGGGCTGTGCTCTGGGGCCAACGTCCTGACTTTC	EEEEEEEEEEEEEEEEEEEEEEEEEEEEEEEEEEEEEEEEEEEEEEEEEEEEEEEEEEEEEEEEEEEEEEEEEEEEEEEEEEEEEEEEEEEEEEEEEEEEEEEEEEEEEEEEEEEEEEEEEEEEEEEEEEEEEEEEEEEEEEEEEEEEEEEEEEEEEEEEEEEEEEEEEE	TRBV5-6*00(308.7),TRBV5-5*00(292.7),TRBV5-7*00(292.7)	TRBD1*00(35),TRBD2*00(30)	TRBJ2-6*00(270),TRBJ2-5*00(240)		550|562|586|0|12||60.0;549|561|585|0|12||60.0;551|563|587|0|12||60.0	19|26|36|89|96||35.0;10|16|48|130|136||30.0	19|45|73|144|170||130.0;37|40|68|167|170||15.0												TGTGCCAGCAGCCATGCCCGACGGAACCAAGAGACCCAGTACTTCGGGCCAGGCACGCGGCTCCTGGTGCTCGGTGAGCGCGGGCTGCTGGGGCGCGGGCGCGGGCGGCTTGGGTCTGGTTTTTGCGGGGAGTCCCCGGGCTGTGCTCTGGGGCCAACGTCCTGACTTTC	36								CASSHARRNQETQYFGPGTRLLVLGERG_AGARARAAWVWFLRGVPGLCSGANVLTF		:::::::::0:-4:12:89:-7:2:96:144:1:170:::	TLML_4_	DNA
1292	CLONES_TRBTLML_4__infusion_TCR-J_Dep_TCR-V_genomic_1000_AGTACAAG_merged_2500000.txt	5941	27	0.000160675	TGTGCTAGCAGCCCCTTATTCGTGTTACTCTGGGGCCAACGTCCTGACTTTC	EEEEEEEEEEEEEEEEEEEEEEEEEEEEEEEEEEEEEEEEEEEEEEEEEEEE	TRBV7-7*00(258.4)		TRBJ2-6*00(264.4)		585|597|622|0|12|SC590T|44.0		20|45|73|27|52||125.0												TGTGCTAGCAGCCCCTTATTCGTGTTACTCTGGGGCCAACGTCCTGACTTTC	36								CASSPLFVL_SGANVLTF		:::::::::0:-5:12:::::27:0:52:::	TLML_4_	DNA
1293	CLONES_TRBTLML_4__infusion_TCR-J_Dep_TCR-V_genomic_1000_AGTACAAG_merged_2500000.txt	5945	27	0.000160675	TGTGCCAGCAGTTACTCAGTCAGGGGAGGACCTAATGAAAAACTGTTTTTT	EEEEEEEEEEEEEEEEEEEEEEEEEEEEEEEEEEEEEEEEEEEEEEEEEEE	TRBV6-6*00(497.8)	TRBD1*00(30),TRBD2*00(30)	TRBJ1-4*00(180.6)		516|533|553|0|17||85.0	16|22|36|20|26||30.0;25|31|48|23|29||30.0	23|43|71|31|51||100.0												TGTGCCAGCAGTTACTCAGTCAGGGGAGGACCTAATGAAAAACTGTTTTTT	36								CASSYSVRGGPNEKLFF		:::::::::0:0:17:20:-4:-2:26:31:-3:51:::	TLML_4_	DNA
1294	CLONES_TRBTLML_4__infusion_TCR-J_Dep_TCR-V_genomic_1000_AGTACAAG_merged_2500000.txt	5953	27	0.000160675	TGTGCCAGCACCTTAGGGACAGCGGATTTTAACTATGGCTACACCTTC	EEEEEEEEEEEEEEEEEEEEEEEEEEEEEEEEEEEEEEEEEEEEEEEE	TRBV12-3*00(367.5),TRBV12-4*00(367.5)	TRBD1*00(35)	TRBJ1-2*00(233.8)		530|540|567|0|10||50.0;530|540|567|0|10||50.0	12|19|36|15|22||35.0	21|40|68|29|48||95.0												TGTGCCAGCACCTTAGGGACAGCGGATTTTAACTATGGCTACACCTTC	36								CASTLGTADFNYGYTF		:::::::::0:-7:10:15:0:-5:22:29:-1:48:::	TLML_4_	DNA
1295	CLONES_TRBTLML_4__infusion_TCR-J_Dep_TCR-V_genomic_1000_AGTACAAG_merged_2500000.txt	5954	27	0.000160675	TGTGCCAGCAGCTTGTTCAGCGGGGGGCAAGCGGATACGCAGTATTTT	EEEEEEEEEEEEEEEEEEEEEEEEEEEEEEEEEEEEEEEEEEEEEEEE	TRBV11-2*00(683.2)	TRBD1*00(30),TRBD2*00(30)	TRBJ2-3*00(215)		522|536|559|0|14||70.0	18|24|36|22|28||30.0;22|28|48|18|24||30.0	26|41|69|33|48||75.0												TGTGCCAGCAGCTTGTTCAGCGGGGGGCAAGCGGATACGCAGTATTTT	36								CASSLFSGGQADTQYF		:::::::::0:-3:14:22:-6:0:28:33:-6:48:::	TLML_4_	DNA
1296	CLONES_TRBTLML_4__infusion_TCR-J_Dep_TCR-V_genomic_1000_AGTACAAG_merged_2500000.txt	5955	27	0.000160675	TGTGCCAGCAGCTCGGGGAGCCAGGGGGCGTCTCAGCCCCAGCATTTT	EEEEEEEEEEEEEEEEEEEEEEEEEEEEEEEEEEEEEEEEEEEEEEEE	TRBV7-2*00(428.7)	TRBD1*00(45)	TRBJ1-5*00(220)		580|593|617|0|13||65.0	16|25|36|21|30||45.0	26|42|70|32|48||80.0												TGTGCCAGCAGCTCGGGGAGCCAGGGGGCGTCTCAGCCCCAGCATTTT	36								CASSSGSQGASQPQHF		:::::::::0:-4:13:21:-4:1:30:32:-6:48:::	TLML_4_	DNA
1297	CLONES_TRBTLML_4__infusion_TCR-J_Dep_TCR-V_genomic_1000_AGTACAAG_merged_2500000.txt	5956	27	0.000160675	TGTGCCAGCAGCGCCCCCATAGCGGGGCCGGGAGATACGCAGTATTTT	EEEEEEEEEEEEEEEEEEEEEEEEEEEEEEEEEEEEEEEEEEEEEEEE	TRBV9*00(220)	TRBD2*00(35)	TRBJ2-3*00(220)		559|572|595|0|13||65.0	21|28|48|19|26||35.0	25|41|69|32|48||80.0												TGTGCCAGCAGCGCCCCCATAGCGGGGCCGGGAGATACGCAGTATTTT	36								CASSAPIAGPGDTQYF		:::::::::0:-3:13:19:-5:-4:26:32:-5:48:::	TLML_4_	DNA
1298	CLONES_TRBTLML_4__infusion_TCR-J_Dep_TCR-V_genomic_1000_AGTACAAG_merged_2500000.txt	5958	27	0.000160675	TGCGCCAGCAGTGACAGGGTCGGGATCGGCTCCTACGAGCAGTACTTC	EEEEEEEEEEEEEEEEEEEEEEEEEEEEEEEEEEEEEEEEEEEEEEEE	TRBV10-1*00(493.4)	TRBD1*00(25),TRBD2*00(25)	TRBJ2-7*00(237.4)		533|547|570|0|14||70.0	11|16|36|20|25||25.0;15|20|48|20|25||25.0	19|39|67|28|48||100.0												TGCGCCAGCAGTGACAGGGTCGGGATCGGCTCCTACGAGCAGTACTTC	36								CASSDRVGIGSYEQYF		:::::::::0:-3:14:20:1:-8:25:28:1:48:::	TLML_4_	DNA
1299	CLONES_TRBTLML_4__infusion_TCR-J_Dep_TCR-V_genomic_1000_AGTACAAG_merged_2500000.txt	5961	27	0.000160675	TGTGCCAGCAGCCCCCTCCATGTTCCGTAGACGAAAAACTGTTTTTT	EEEEEEEEEEEEEEEEEEEEEEEEEEEEEEEEEEEEEEEEEEEEEEE	TRBV6-5*00(230),TRBV6-1*00(214),TRBV6-8*00(214)	TRBD1*00(30),TRBD2*00(30)	TRBJ1-4*00(213.7)		519|530|556|0|11||55.0;516|527|553|0|11||55.0;512|523|549|0|11||55.0	1|7|36|11|17||30.0;0|6|48|13|19||30.0	28|43|71|32|47||75.0												TGTGCCAGCAGCCCCCTCCATGTTCCGTAGACGAAAAACTGTTTTTT	36								CASSPLHV_VDEKLFF		:::::::::0:-6:11:11:11:-17:17:32:-8:47:::	TLML_4_	DNA
1300	CLONES_TRBTLML_4__infusion_TCR-J_Dep_TCR-V_genomic_1000_AGTACAAG_merged_2500000.txt	5978	27	0.000160675	TGTGCCACCAGTGATTTGACTAGCGGGGGGCTTACGCAGTATTTT	EEEEEEEEEEEEEEEEEEEEEEEEEEEEEEEEEEEEEEEEEEEEE	TRBV24-1*00(710)	TRBD2*00(45)	TRBJ2-3*00(205)		559|577|597|0|18||90.0	19|28|48|18|27||45.0	28|41|69|32|45||65.0												TGTGCCACCAGTGATTTGACTAGCGGGGGGCTTACGCAGTATTTT	36								CATSDLTSGGLTQYF		:::::::::0:0:18:18:-3:-4:27:32:-8:45:::	TLML_4_	DNA
1301	CLONES_TRBTLML_4__infusion_TCR-J_Dep_TCR-V_genomic_1000_AGTACAAG_merged_2500000.txt	5979	27	0.000160675	TGTGCCACCAGCAGAGCCGGGACAGCCCAAGAGACCCAGTACTTC	EEEEEEEEEEEEEEEEEEEEEEEEEEEEEEEEEEEEEEEEEEEEE	TRBV15*00(462.2)	TRBD1*00(45)	TRBJ2-5*00(235)		552|568|589|0|16||80.0	10|19|36|16|25||45.0	21|40|68|26|45||95.0												TGTGCCACCAGCAGAGCCGGGACAGCCCAAGAGACCCAGTACTTC	36								CATSRAGTAQETQYF		:::::::::0:-1:16:16:2:-5:25:26:-1:45:::	TLML_4_	DNA
1302	CLONES_TRBTLML_4__infusion_TCR-J_Dep_TCR-V_genomic_1000_AGTACAAG_merged_2500000.txt	5980	27	0.000160675	TGTGCCAGCCGGAGCGGGGCAGGGTCTGGAAACACCATATATTTT	EEEEEEEEEEEEEEEEEEEEEEEEEEEEEEEEEEEEEEEEEEEEE	TRBV6-1*00(347.1)	TRBD1*00(34),TRBD2*00(30)	TRBJ1-3*00(242.1)		516|525|553|0|9||45.0	11|21|36|14|24|SA15G|34.0;22|28|48|12|18||30.0	21|42|70|24|45||105.0												TGTGCCAGCCGGAGCGGGGCAGGGTCTGGAAACACCATATATTTT	36								CASRSGAGSGNTIYF		:::::::::0:-8:9:14:1:-3:24:24:-1:45:::	TLML_4_	DNA
1303	CLONES_TRBTLML_4__infusion_TCR-J_Dep_TCR-V_genomic_1000_AGTACAAG_merged_2500000.txt	5981	27	0.000160675	TGTGCCAGCAGCTTTGACAGGGGATTAGACTACGAGCAGTACTTC	EEEEEEEEEEEEEEEEEEEEEEEEEEEEEEEEEEEEEEEEEEEEE	TRBV6-1*00(741.9)	TRBD1*00(40)	TRBJ2-7*00(218.8)		516|527|553|0|11||55.0	14|22|36|15|23||40.0	23|39|67|29|45||80.0												TGTGCCAGCAGCTTTGACAGGGGATTAGACTACGAGCAGTACTTC	36								CASSFDRGLDYEQYF		:::::::::0:-6:11:15:-2:-2:23:29:-3:45:::	TLML_4_	DNA
1304	CLONES_TRBTLML_4__infusion_TCR-J_Dep_TCR-V_genomic_1000_AGTACAAG_merged_2500000.txt	5984	27	0.000160675	TGCAGCGTCACGAAGGGGGGCAGTGGGAACACTGAAGCTTTCTTT	EEEEEEEEEEEEEEEEEEEEEEEEEEEEEEEEEEEEEEEEEEEEE	TRBV29-1*00(851.3)	TRBD1*00(30)	TRBJ1-1*00(235)		700|708|734|0|8||40.0	17|23|36|13|19||30.0	21|40|68|26|45||95.0												TGCAGCGTCACGAAGGGGGGCAGTGGGAACACTGAAGCTTTCTTT	36								CSVTKGGSGNTEAFF		:::::::::0:-6:8:13:-5:-1:19:26:-1:45:::	TLML_4_	DNA
1305	CLONES_TRBTLML_4__infusion_TCR-J_Dep_TCR-V_genomic_1000_AGTACAAG_merged_2500000.txt	5993	27	0.000160675	TGTGCCACCTCGATCGGGCAGGTGGAAGTGGGGCTACACCTTC	EEEEEEEEEEEEEEEEEEEEEEEEEEEEEEEEEEEEEEEEEEE	TRBV21-1*00(635)		TRBJ1-2*00(198.5)		544|551|581|0|7||35.0		28|40|68|31|43||60.0												TGTGCCACCTCGATCGGGCAGGTGGAAGTGGGGCTACACCTTC	36								CATSIGQ_WKWGYTF		:::::::::0:-10:7:::::31:-8:43:::	TLML_4_	DNA
1306	CLONES_TRBTLML_4__infusion_TCR-J_Dep_TCR-V_genomic_1000_AGTACAAG_merged_2500000.txt	6006	27	0.000160675	TGTGCCAGCACCTCCACCCAACCGAACACTGAAGCTTTCTTT	EEEEEEEEEEEEEEEEEEEEEEEEEEEEEEEEEEEEEEEEEE	TRBV6-1*00(184.4),TRBV6-5*00(184.4),TRBV6-6*00(184.4),TRBV6-8*00(162.7)	TRBD2*00(25)	TRBJ1-1*00(235)		516|526|553|0|10||50.0;519|529|556|0|10||50.0;516|526|553|0|10||50.0;512|522|549|0|10||50.0	1|6|48|10|15||25.0	21|40|68|23|42||95.0												TGTGCCAGCACCTCCACCCAACCGAACACTGAAGCTTTCTTT	36								CASTSTQPNTEAFF		:::::::::0:-7:10:10:15:-26:15:23:-1:42:::	TLML_4_	DNA
1307	CLONES_TRBTLML_4__infusion_TCR-J_Dep_TCR-V_genomic_1000_AGTACAAG_merged_2500000.txt	6009	27	0.000160675	TGCGCCAGCAGCCAAGATCGTCGGGCCGGGGAGCTGTTTTTT	EEEEEEEEEEEEEEEEEEEEEEEEEEEEEEEEEEEEEEEEEE	TRBV4-3*00(703.4)		TRBJ2-2*00(189.4)		537|556|574|0|19||95.0		26|43|71|25|42||85.0												TGCGCCAGCAGCCAAGATCGTCGGGCCGGGGAGCTGTTTTTT	36								CASSQDRRAGELFF		:::::::::0:2:19:::::25:-6:42:::	TLML_4_	DNA
1308	CLONES_TRBTLML_4__infusion_TCR-J_Dep_TCR-V_genomic_1000_AGTACAAG_merged_2500000.txt	6022	27	0.000160675	TGCGCCAGCAGTCGGTCCGACAGGGTATGGCTACACCTTC	EEEEEEEEEEEEEEEEEEEEEEEEEEEEEEEEEEEEEEEE	TRBV23-1*00(522)	TRBD1*00(35)	TRBJ1-2*00(213.8)		580|593|617|0|13||65.0	14|21|36|18|25||35.0	25|40|68|25|40||75.0												TGCGCCAGCAGTCGGTCCGACAGGGTATGGCTACACCTTC	36								CASSRSD_GYGYTF		:::::::::0:-4:13:18:-2:-3:25:25:-5:40:::	TLML_4_	DNA
1309	CLONES_TRBTLML_4__infusion_TCR-J_Dep_TCR-V_genomic_1000_AGTACAAG_merged_2500000.txt	6029	27	0.000160675	TGTGCCACTCCGGGACAGGGAAGCTATGGCTACACCTTC	EEEEEEEEEEEEEEEEEEEEEEEEEEEEEEEEEEEEEEE	TRBV12-4*00(760.8),TRBV12-3*00(758.6)	TRBD1*00(55)	TRBJ1-2*00(217.5)		530|537|567|0|7||35.0;530|537|567|0|7||35.0	10|21|36|9|20||55.0	24|40|68|23|39||80.0												TGTGCCACTCCGGGACAGGGAAGCTATGGCTACACCTTC	36								CATPGQGSYGYTF		:::::::::0:-10:7:9:2:-3:20:23:-4:39:::	TLML_4_	DNA
1310	CLONES_TRBTLML_4__infusion_TCR-J_Dep_TCR-V_genomic_1000_AGTACAAG_merged_2500000.txt	6033	27	0.000160675	TGTGCCACCAGCCCGGACAGGGCTCAGCCCCAGCATTTT	EEEEEEEEEEEEEEEEEEEEEEEEEEEEEEEEEEEEEEE	TRBV15*00(343.4)	TRBD1*00(40)	TRBJ1-5*00(220)		552|564|589|0|12||60.0	13|21|36|14|22||40.0	26|42|70|23|39||80.0												TGTGCCACCAGCCCGGACAGGGCTCAGCCCCAGCATTTT	36								CATSPDRAQPQHF		:::::::::0:-5:12:14:-1:-3:22:23:-6:39:::	TLML_4_	DNA
1311	CLONES_TRBTLML_4__infusion_TCR-J_Dep_TCR-V_genomic_1000_AGTACAAG_merged_2500000.txt	6034	27	0.000160675	TGTGCCAGCAGTTGGGACAGGGAAGGTGAAGCTTTCTTT	EEEEEEEEEEEEEEEEEEEEEEEEEEEEEEEEEEEEEEE	TRBV6-1*00(778.8)	TRBD1*00(45)	TRBJ1-1*00(205)		516|528|553|0|12||60.0	12|21|36|13|22||45.0	27|40|68|26|39||65.0												TGTGCCAGCAGTTGGGACAGGGAAGGTGAAGCTTTCTTT	36								CASSWDREGEAFF		:::::::::0:-5:12:13:0:-3:22:26:-7:39:::	TLML_4_	DNA
1312	CLONES_TRBTLML_4__infusion_TCR-J_Dep_TCR-V_genomic_1000_AGTACAAG_merged_2500000.txt	6035	27	0.000160675	TGTGCCAGCAGTTACCCTGGACAGGCCGAAGCTTTCTTT	EEEEEEEEEEEEEEEEEEEEEEEEEEEEEEEEEEEEEEE	TRBV6-6*00(1130.2)	TRBD1*00(35)	TRBJ1-1*00(198.8)		516|531|553|0|15||75.0	13|20|36|18|25||35.0	28|40|68|27|39||60.0												TGTGCCAGCAGTTACCCTGGACAGGCCGAAGCTTTCTTT	36								CASSYPGQAEAFF		:::::::::0:-2:15:18:-1:-4:25:27:-8:39:::	TLML_4_	DNA
1313	CLONES_TRBTLML_4__infusion_TCR-J_Dep_TCR-V_genomic_1000_AGTACAAG_merged_2500000.txt	6036	27	0.000160675	TGTGCCAGCAGTCGGGACACGGCTTATGGCTACACCTTC	EEEEEEEEEEEEEEEEEEEEEEEEEEEEEEEEEEEEEEE	TRBV12-3*00(373.8),TRBV12-4*00(373.8)	TRBD1*00(35),TRBD2*00(30)	TRBJ1-2*00(215)		530|542|567|0|12||60.0;530|542|567|0|12||60.0	11|18|36|12|19||35.0;15|21|48|12|18||30.0	25|40|68|24|39||75.0												TGTGCCAGCAGTCGGGACACGGCTTATGGCTACACCTTC	36								CASSRDTAYGYTF		:::::::::0:-5:12:12:1:-6:19:24:-5:39:::	TLML_4_	DNA
1314	CLONES_TRBTLML_4__infusion_TCR-J_Dep_TCR-V_genomic_1000_AGTACAAG_merged_2500000.txt	6037	27	0.000160675	TGTGCCAGCAGGGGACAGGGTGACACTGAAGCTTTCTTT	EEEEEEEEEEEEEEEEEEEEEEEEEEEEEEEEEEEEEEE	TRBV6-5*00(573.2)	TRBD1*00(45)	TRBJ1-1*00(223.8)		519|530|556|0|11||55.0	12|21|36|11|20||45.0	23|40|68|22|39||85.0												TGTGCCAGCAGGGGACAGGGTGACACTGAAGCTTTCTTT	36								CASRGQGDTEAFF		:::::::::0:-6:11:11:0:-3:20:22:-3:39:::	TLML_4_	DNA
1315	CLONES_TRBTLML_4__infusion_TCR-J_Dep_TCR-V_genomic_1000_AGTACAAG_merged_2500000.txt	6038	27	0.000160675	TGCAGTGCTAGGAGTTGGAGTAACTATGGCTACACCTTC	EEEEEEEEEEEEEEEEEEEEEEEEEEEEEEEEEEEEEEE	TRBV20-1*00(246.4)		TRBJ1-2*00(235)		759|770|793|0|11||55.0		21|40|68|20|39||95.0												TGCAGTGCTAGGAGTTGGAGTAACTATGGCTACACCTTC	36								CSARSWSNYGYTF		:::::::::0:-3:11:::::20:-1:39:::	TLML_4_	DNA
1316	CLONES_TRBTLML_4__infusion_TCR-J_Dep_TCR-V_genomic_1000_AGTACAAG_merged_2500000.txt	6062	27	0.000160675	TGTGCCAGTAGCATAAACCAAGAGACCCAGTACTTC	EEEEEEEEEEEEEEEEEEEEEEEEEEEEEEEEEEEE	TRBV19*00(810.8)		TRBJ2-5*00(238.7)		559|574|596|0|15|ST570C|59.0		20|40|68|16|36||100.0												TGTGCCAGTAGCATAAACCAAGAGACCCAGTACTTC	36								CASSINQETQYF		:::::::::0:-2:15:::::16:0:36:::	TLML_4_	DNA
1317	CLONES_TRBTLML_4__infusion_TCR-J_Dep_TCR-V_genomic_1000_AGTACAAG_merged_2500000.txt	6063	27	0.000160675	TGTGCCAGCAGTTGGCTGGCCAATGAGCAGTTCTTC	EEEEEEEEEEEEEEEEEEEEEEEEEEEEEEEEEEEE	TRBV12-3*00(722.4),TRBV12-4*00(722.4)		TRBJ2-1*00(219.4)		530|543|567|0|13||65.0;530|543|567|0|13||65.0		26|42|70|20|36||80.0												TGTGCCAGCAGTTGGCTGGCCAATGAGCAGTTCTTC	36								CASSWLANEQFF		:::::::::0:-4:13:::::20:-6:36:::	TLML_4_	DNA
1318	CLONES_TRBTLML_4__infusion_TCR-J_Dep_TCR-V_genomic_1000_AGTACAAG_merged_2500000.txt	6100	26	0.000154724	TGTGCCAGCAGTTTTACGGGGGGCGATACCGGGGAGCTGTTTTTTGGAGAAGGCTCTAGGCTGACCGTACTGGGTAAGGAGGCGGTTGGGGCTCCGGAGAGCTCCGAGAGGGCGGGATGGGCAGAGGTAAGCAGCTGCCCCACTCTGAGAGGGGCTGTGCTGAGAGGCGCTGCTGGG	EEEEEEEEEEEEEEEEEEEEEEEEEEEEEEEEEEEEEEEEEEEEEEEEEEEEEEEEEEEEEEEEEEEEEEEEEEEEEEEEEEEEEEEEEEEEEEEEEEEEEEEEEEEEEEEEEEEEEEEEEEEEEEEEEEEEEEEEEEEEEEEEEEEEEEEEEEEEEEEEEEEEEEEEEEEEEEEEE	TRBV27*00(173.3)	TRBD1*00(35),TRBD2*00(30)	TRBJ2-2P*00(234.2),TRBJ2-2*00(217.9)		556|570|593|0|14||70.0	18|25|36|18|25||35.0;23|29|48|111|117||30.0	19|38|66|158|177||95.0;43|43|71|177|177||0.0												TGTGCCAGCAGTTTTACGGGGGGCGATACCGGGGAGCTGTTTTTTGGAGAAGGCTCTAGGCTGACCGTACTGGGTAAGGAGGCGGTTGGGGCTCCGGAGAGCTCCGAGAGGGCGGGATGGGCAGAGGTAAGCAGCTGCCCCACTCTGAGAGGGGCTGTGCTGAGAGGCGCTGCTGGG	36								CASSFTGGDTGELFFGEGSRLTVLGKEAVGAPESSERAGWAEVSSCPTLRGAVLRGAAG		:::::::::0:-3:14:18:-6:1:25:158:1:177:::	TLML_4_	DNA
1319	CLONES_TRBTLML_4__infusion_TCR-J_Dep_TCR-V_genomic_1000_AGTACAAG_merged_2500000.txt	6101	26	0.000154724	TGTGCCAGCAGCTTAGCCGGGGCCGAAGAGACCCAGTACTTCGGGCCAGGCACGCGGCTCCTGGTGCTCGGTGAGCGCGGGCTGCTGGGGCGCGGGCGCGGGCGGCTTGGGTCTGGTTTTTGCGGGGAGTCCCCGGGCTGTGCTCTGGGGCCAACGTCCTGACTTTC	EEEEEEEEEEEEEEEEEEEEEEEEENNNNNNNNNNNNNNNNNNNNNNNNNNNNNNNNNNNNNNNNNNNNNNNNNNNNEEEEEEEEEEEEEEEEEEEEEEEEEEEEEEEEEEEEEEEEEEEEEEENNNNNNNNNNNNNNNNNNNNNNNNNNNNNNNNNNNNNNNNNNN	TRBV7-2*00(455)	TRBD1*00(35),TRBD2*00(30)	TRBJ2-6*00(270)		580|597|617|0|17||85.0	19|26|36|86|93||35.0;10|16|48|127|133||30.0	19|45|73|141|167||130.0												TGTGCCAGCAGCTTAGCCGGGGCCGAAGAGACCCAGTACTTCGGGCCAGGCACGCGGCTCCTGGTGCTCGGTGAGCGCGGGCTGCTGGGGCGCGGGCGCGGGCGGCTTGGGTCTGGTTTTTGCGGGGAGTCCCCGGGCTGTGCTCTGGGGCCAACGTCCTGACTTTC	36								CASSLAGAEETQYFGPGTRLLVLGERGL_GARARAAWVWFLRGVPGLCSGANVLTF		:::::::::0:0:17:86:-7:2:93:141:1:167:::	TLML_4_	DNA
1320	CLONES_TRBTLML_4__infusion_TCR-J_Dep_TCR-V_genomic_1000_AGTACAAG_merged_2500000.txt	6104	26	0.000154724	TGCAGTGCTCTAGAGGTGGGCGGACCATTAGGTGCGGTAACTAATGAAAAACTGTTTTTT	EEEEEEEEEEEEEEEEEEEEEEEEEEEEEEEEEEEEEEEEEEEEEEEEEEEEEEEEEEEE	TRBV20-1*00(135.8)	TRBD1*00(25)	TRBJ1-4*00(250)		759|768|793|0|9||45.0	20|25|36|17|22||25.0	21|43|71|38|60||110.0												TGCAGTGCTCTAGAGGTGGGCGGACCATTAGGTGCGGTAACTAATGAAAAACTGTTTTTT	36								CSALEVGGPLGAVTNEKLFF		:::::::::0:-5:9:17:-8:1:22:38:-1:60:::	TLML_4_	DNA
1321	CLONES_TRBTLML_4__infusion_TCR-J_Dep_TCR-V_genomic_1000_AGTACAAG_merged_2500000.txt	6106	26	0.000154724	TGCGCCAGCAGCTTGCCCGGGACAAAATAGAGCCACTCTGGAAACACCATATATTTT	EEEEEEEEEEEEEEEEEEEEEEEEEEEEEEEEEEEEEEEEEEEEEEEEEEEEEEEEE	TRBV5-1*00(696.9)	TRBD1*00(45),TRBD2*00(40)	TRBJ1-3*00(249.4)		554|569|590|0|15||75.0	9|18|36|15|24||45.0;13|21|48|15|23||40.0	20|42|70|35|57||110.0												TGCGCCAGCAGCTTGCCCGGGACAAAATAGAGCCACTCTGGAAACACCATATATTTT	36								CASSLPGTK*SHSGNTIYF		:::::::::0:-1:15:15:3:-6:24:35:0:57:::	TLML_4_	DNA
1322	CLONES_TRBTLML_4__infusion_TCR-J_Dep_TCR-V_genomic_1000_AGTACAAG_merged_2500000.txt	6110	26	0.000154724	TGTGCCAGCAGCTTAGGGGCGGGAAACCGGCCCCTAGGCTATGGCTACACCTTC	EEEEEEEEEEEEEEEEEEEEEEEEEEEEEEEEEEEEEEEEEEEEEEEEEEEEEE	TRBV13*00(253.7)	TRBD2*00(30)	TRBJ1-2*00(220)		567|584|604|0|17||85.0	23|29|48|18|24||30.0	24|40|68|38|54||80.0												TGTGCCAGCAGCTTAGGGGCGGGAAACCGGCCCCTAGGCTATGGCTACACCTTC	36								CASSLGAGNRPLGYGYTF		:::::::::0:0:17:18:-7:-3:24:38:-4:54:::	TLML_4_	DNA
1323	CLONES_TRBTLML_4__infusion_TCR-J_Dep_TCR-V_genomic_1000_AGTACAAG_merged_2500000.txt	6111	26	0.000154724	TGTGCCAGCAGCCAGTCTGCCCAGGGACCTTTCTATAATTCACCCCTCCACTTT	EEEEEEEEEEEEEEEEEEEEEEEEEEEEEEEEEEEEEEEEEEEEEEEEEEEEEE	TRBV3-2*00(113)	TRBD1*00(28),TRBD2*00(25)	TRBJ1-6*00(197)		543|557|580|0|14||70.0	5|17|36|16|28|ST8CSC11A|28.0;16|21|48|23|28||25.0	23|45|73|32|54||110.0												TGTGCCAGCAGCCAGTCTGCCCAGGGACCTTTCTATAATTCACCCCTCCACTTT	36								CASSQSAQGPFYNSPLHF		:::::::::0:-3:14:16:7:-7:28:32:-3:54:::	TLML_4_	DNA
1324	CLONES_TRBTLML_4__infusion_TCR-J_Dep_TCR-V_genomic_1000_AGTACAAG_merged_2500000.txt	6120	26	0.000154724	TGTGCCATCAGTGAGGGAGGATTCCCGGGTAGCACAGATACGCAGTATTTT	EEEEEEEEEEEEEEEEEEEEEEEEEEEEEEEEEEEEEEEEEEEEEEEEEEE	TRBV10-3*00(240)	TRBD1*00(35),TRBD2*00(35)	TRBJ2-3*00(250)		533|548|570|0|15||75.0	8|15|36|22|29||35.0;12|19|48|22|29||35.0	19|41|69|29|51||110.0												TGTGCCATCAGTGAGGGAGGATTCCCGGGTAGCACAGATACGCAGTATTTT	36								CAISEGGFPGSTDTQYF		:::::::::0:-2:15:22:4:-9:29:29:1:51:::	TLML_4_	DNA
1325	CLONES_TRBTLML_4__infusion_TCR-J_Dep_TCR-V_genomic_1000_AGTACAAG_merged_2500000.txt	6121	26	0.000154724	TGTGCCAGCAGCTCCCCGACAGGGGTTGGGTCCTACAATGAGCAGTTCTTC	EEEEEEEEEEEEEEEEEEEEEEEEEEEEEEEEEEEEEEEEEEEEEEEEEEE	TRBV7-9*00(1166.3)	TRBD1*00(40)	TRBJ2-1*00(220)		556|569|593|0|13||65.0	14|22|36|17|25||40.0	21|42|70|30|51||105.0												TGTGCCAGCAGCTCCCCGACAGGGGTTGGGTCCTACAATGAGCAGTTCTTC	36								CASSSPTGVGSYNEQFF		:::::::::0:-4:13:17:-2:-2:25:30:-1:51:::	TLML_4_	DNA
1326	CLONES_TRBTLML_4__infusion_TCR-J_Dep_TCR-V_genomic_1000_AGTACAAG_merged_2500000.txt	6125	26	0.000154724	TGTGCCAGGGTAGATAAATACAGGGGTTCCGGGCACTGAAGCTTTCTTT	EEEEEEEEEEEEEEEEEEEEEEEEEEEEEEEEEEEEEEEEEEEEEEEEE	TRBV28*00(293.7)	TRBD1*00(35)	TRBJ1-1*00(220)		564|572|601|0|8||40.0	15|22|36|19|26||35.0	24|40|68|33|49||80.0												TGTGCCAGGGTAGATAAATACAGGGGTTCCGGGCACTGAAGCTTTCTTT	36								CARVDKYR_VPGTEAFF		:::::::::0:-9:8:19:-3:-2:26:33:-4:49:::	TLML_4_	DNA
1327	CLONES_TRBTLML_4__infusion_TCR-J_Dep_TCR-V_genomic_1000_AGTACAAG_merged_2500000.txt	6130	26	0.000154724	TGTGCCAGCTCACCCGGGGGTCAGGAGGGCCGGCGCGAGCAGTACTTC	EEEEEEEEEEEEEEEEEEEEEEEEEEEEEEEEEEEEEEEEEEEEEEEE	TRBV18*00(778.6)	TRBD2*00(40)	TRBJ2-7*00(205)		702|716|739|0|14||70.0	26|34|48|23|31||40.0	26|39|67|35|48||65.0												TGTGCCAGCTCACCCGGGGGTCAGGAGGGCCGGCGCGAGCAGTACTTC	36								CASSPGGQEGRREQYF		:::::::::0:-3:14:23:-10:2:31:35:-6:48:::	TLML_4_	DNA
1328	CLONES_TRBTLML_4__infusion_TCR-J_Dep_TCR-V_genomic_1000_AGTACAAG_merged_2500000.txt	6131	26	0.000154724	TGCAGTGCTAGAGATCCCCCGGGACTAGCCAAAAACATTCAGTACTTC	EEEEEEEEEEEEEEEEEEEEEEEEEEEEEEEEEEEEEEEEEEEEEEEE	TRBV20-1*00(456.3)	TRBD1*00(35),TRBD2*00(35)	TRBJ2-4*00(155.4)		759|775|793|0|16||80.0	9|16|36|17|24||35.0;13|20|48|17|24||35.0	18|42|70|24|48||120.0												TGCAGTGCTAGAGATCCCCCGGGACTAGCCAAAAACATTCAGTACTTC	36								CSARDPPGLAKNIQYF		:::::::::0:2:16:17:3:-8:24:24:2:48:::	TLML_4_	DNA
1329	CLONES_TRBTLML_4__infusion_TCR-J_Dep_TCR-V_genomic_1000_AGTACAAG_merged_2500000.txt	6132	26	0.000154724	TGCAGTGCGGCCGACGGATCCAGCTCCTATAATTCACCCCTCCACTTT	EEEEEEEEEEEEEEEEEEEEEEEEEEEEEEEEEEEEEEEEEEEEEEEE	TRBV20-1*00(530.1)		TRBJ1-6*00(273.8)		759|767|793|0|8||40.0		18|45|73|21|48||135.0												TGCAGTGCGGCCGACGGATCCAGCTCCTATAATTCACCCCTCCACTTT	36								CSAADGSSSYNSPLHF		:::::::::0:-6:8:::::21:2:48:::	TLML_4_	DNA
1330	CLONES_TRBTLML_4__infusion_TCR-J_Dep_TCR-V_genomic_1000_AGTACAAG_merged_2500000.txt	6138	26	0.000154724	TGTGCCGCCCCCAAAGAAGGGGGGGAGCAATCAGCCCCAGCATTTT	EEEEEEEEEEEEEEEEEEEEEEEEEEEEEEEEEEEEEEEEEEEEEE	TRBV30*00(481.7)	TRBD1*00(30)	TRBJ1-5*00(245)		787|793|821|0|6||30.0	0|6|36|6|12||30.0	21|42|70|25|46||105.0												TGTGCCGCCCCCAAAGAAGGGGGGGAGCAATCAGCCCCAGCATTTT	36								CAAPKEGG_SNQPQHF		:::::::::0:-8:6:6:12:-18:12:25:-1:46:::	TLML_4_	DNA
1331	CLONES_TRBTLML_4__infusion_TCR-J_Dep_TCR-V_genomic_1000_AGTACAAG_merged_2500000.txt	6147	26	0.000154724	TGTGCCAGTAGTATCGCGCCACAGGGAATGGAGACCCAGTACTTC	EEEEEEEEEEEEEEEEEEEEEEEEEEEEEEEEEEEEEEEEEEEEE	TRBV19*00(1280.7)	TRBD1*00(30)	TRBJ2-5*00(140)		559|573|596|0|14||70.0	15|21|36|20|26||30.0	25|40|68|30|45||75.0												TGTGCCAGTAGTATCGCGCCACAGGGAATGGAGACCCAGTACTTC	36								CASSIAPQGMETQYF		:::::::::0:-3:14:20:-3:-3:26:30:-5:45:::	TLML_4_	DNA
1332	CLONES_TRBTLML_4__infusion_TCR-J_Dep_TCR-V_genomic_1000_AGTACAAG_merged_2500000.txt	6148	26	0.000154724	TGTGCCAGTAGTATGGTAGCGGGTCTTACCTACGAGCAGTACTTC	EEEEEEEEEEEEEEEEEEEEEEEEEEEEEEEEEEEEEEEEEEEEE	TRBV19*00(475.1)	TRBD2*00(35)	TRBJ2-7*00(223.2)		559|573|596|0|14||70.0	21|28|48|16|23||35.0	22|39|67|28|45||85.0												TGTGCCAGTAGTATGGTAGCGGGTCTTACCTACGAGCAGTACTTC	36								CASSMVAGLTYEQYF		:::::::::0:-3:14:16:-5:-4:23:28:-2:45:::	TLML_4_	DNA
1333	CLONES_TRBTLML_4__infusion_TCR-J_Dep_TCR-V_genomic_1000_AGTACAAG_merged_2500000.txt	6149	26	0.000154724	TGTGCCAGCAGTTCGCCTTCGACAGGGGGAAACACCATATATTTT	EEEEEEEEEEEEEEEEEEEEEEEEEEEEEEEEEEEEEEEEEEEEE	TRBV28*00(274.4)	TRBD1*00(35)	TRBJ1-3*00(228.8)		564|577|601|0|13||65.0	14|21|36|20|27||35.0	24|42|70|27|45||90.0												TGTGCCAGCAGTTCGCCTTCGACAGGGGGAAACACCATATATTTT	36								CASSSPSTGGNTIYF		:::::::::0:-4:13:20:-2:-3:27:27:-4:45:::	TLML_4_	DNA
1334	CLONES_TRBTLML_4__infusion_TCR-J_Dep_TCR-V_genomic_1000_AGTACAAG_merged_2500000.txt	6155	26	0.000154724	TGTGCCATCAGGAGGTGGGGGCAGGGGGCTACATGCGGTACTTC	EEEEEEEEEEEEEEEEEEEEEEEEEEEEEEEEEEEEEEEEEEEE	TRBV10-3*00(393.7)	TRBD1*00(44)	TRBJ2-7*00(167.7)		533|544|570|0|11||55.0	12|24|36|17|29|SA15G|44.0	32|39|67|37|44||35.0												TGTGCCATCAGGAGGTGGGGGCAGGGGGCTACATGCGGTACTTC	36								CAIRRWG_GGYMRYF		:::::::::0:-6:11:17:0:0:29:37:-12:44:::	TLML_4_	DNA
1335	CLONES_TRBTLML_4__infusion_TCR-J_Dep_TCR-V_genomic_1000_AGTACAAG_merged_2500000.txt	6170	26	0.000154724	TGTGCCAGTAGTTGGCGGGATTCTGGAAACACCATATATTTT	EEEEEEEEEEEEEEEEEEEEEEEEEEEEEEEEEEEEEEEEEE	TRBV19*00(608.3)	TRBD2*00(30)	TRBJ1-3*00(244.4)		559|571|596|0|12||60.0	23|29|48|14|20||30.0	21|42|70|21|42||105.0												TGTGCCAGTAGTTGGCGGGATTCTGGAAACACCATATATTTT	36								CASSWRDSGNTIYF		:::::::::0:-5:12:14:-7:-3:20:21:-1:42:::	TLML_4_	DNA
1336	CLONES_TRBTLML_4__infusion_TCR-J_Dep_TCR-V_genomic_1000_AGTACAAG_merged_2500000.txt	6171	26	0.000154724	TGTGCCAGCAGTTTATCCCCCGGGAGACCAAAGGAAGGCTTT	EEEEEEEEEEEEEEEEEEEEEEEEEEEEEEEEEEEEEEEEEE	TRBV6-2*00(807.6),TRBV6-3*00(807.6)	TRBD1*00(35),TRBD2*00(35)	TRBJ1-1*00(159.4)		516|529|553|0|13||65.0;516|529|553|0|13||65.0	9|16|36|18|25||35.0;13|20|48|18|25||35.0	36|40|68|38|42||20.0												TGTGCCAGCAGTTTATCCCCCGGGAGACCAAAGGAAGGCTTT	36								CASSLSPGRPKEGF		:::::::::0:-4:13:18:3:-8:25:38:-16:42:::	TLML_4_	DNA
1337	CLONES_TRBTLML_4__infusion_TCR-J_Dep_TCR-V_genomic_1000_AGTACAAG_merged_2500000.txt	6172	26	0.000154724	TGTGCCAGCAGTTACCCCCCAGGGGGGTACGAGCAGTACTTC	EEEEEEEEEEEEEEEEEEEEEEEEEEEEEEEEEEEEEEEEEE	TRBV6-6*00(673)	TRBD1*00(35)	TRBJ2-7*00(213.7)		516|531|553|0|15||75.0	16|23|36|19|26||35.0	24|39|67|27|42||75.0												TGTGCCAGCAGTTACCCCCCAGGGGGGTACGAGCAGTACTTC	36								CASSYPPGGYEQYF		:::::::::0:-2:15:19:-4:-1:26:27:-4:42:::	TLML_4_	DNA
1338	CLONES_TRBTLML_4__infusion_TCR-J_Dep_TCR-V_genomic_1000_AGTACAAG_merged_2500000.txt	6173	26	0.000154724	TGTGCCAGCAGTTACGGGACTAGCGGGCTGGAGCTGTTTTTT	EEEEEEEEEEEEEEEEEEEEEEEEEEEEEEEEEEEEEEEEEE	TRBV6-3*00(354.5),TRBV6-2*00(350)	TRBD2*00(60)	TRBJ2-2*00(203.5)		516|531|553|0|15||75.0;516|531|553|0|15||75.0	16|28|48|15|27||60.0	30|43|71|29|42||65.0												TGTGCCAGCAGTTACGGGACTAGCGGGCTGGAGCTGTTTTTT	36								CASSYGTSGLELFF		:::::::::0:-2:15:15:0:-4:27:29:-10:42:::	TLML_4_	DNA
1339	CLONES_TRBTLML_4__infusion_TCR-J_Dep_TCR-V_genomic_1000_AGTACAAG_merged_2500000.txt	6174	26	0.000154724	TGTGCCAGCAGCTTGCAGCAGGGGATGGAGACCCAGTACTTC	EEEEEEEEEEEEEEEEEEEEEEEEEEEEEEEEEEEEEEEEEE	TRBV7-2*00(723.1)	TRBD1*00(30)	TRBJ2-5*00(213.7)		580|594|617|0|14||70.0	16|22|36|18|24||30.0	25|40|68|27|42||75.0												TGTGCCAGCAGCTTGCAGCAGGGGATGGAGACCCAGTACTTC	36								CASSLQQGMETQYF		:::::::::0:-3:14:18:-4:-2:24:27:-5:42:::	TLML_4_	DNA
1340	CLONES_TRBTLML_4__infusion_TCR-J_Dep_TCR-V_genomic_1000_AGTACAAG_merged_2500000.txt	6175	26	0.000154724	TGTGCCAGCAGCTTGGACGACAGGGAGCGGGGCTACACCTTC	EEEEEEEEEEEEEEEEEEEEEEEEEEEEEEEEEEEEEEEEEE	TRBV5-6*00(581.5)	TRBD1*00(39)	TRBJ1-2*00(97.9)		550|566|586|0|16||80.0	14|25|36|18|29|SG21A|39.0	28|40|68|30|42||60.0												TGTGCCAGCAGCTTGGACGACAGGGAGCGGGGCTACACCTTC	36								CASSLDDRERGYTF		:::::::::0:0:16:18:-2:1:29:30:-8:42:::	TLML_4_	DNA
