## Supplementary material for "Delineation and monitoring of the T cell repertoire of adoptive cell transfer product during the treatment of advanced melanoma": MiXCR Output (part 24 of 120)

### Sheet: Sheet1 (continued)
cloneno	filename	cloneId	cloneCount	cloneFraction	clonalSequence	clonalSequenceQuality	allVHitsWithScore	allDHitsWithScore	allJHitsWithScore	allCHitsWithScore	allVAlignments	allDAlignments	allJAlignments	allCAlignments	nSeqFR1	minQualFR1	nSeqCDR1	minQualCDR1	nSeqFR2	minQualFR2	nSeqCDR2	minQualCDR2	nSeqFR3	minQualFR3	nSeqCDR3	minQualCDR3	nSeqFR4	minQualFR4	aaSeqFR1	aaSeqCDR1	aaSeqFR2	aaSeqCDR2	aaSeqFR3	aaSeqCDR3	aaSeqFR4	refPoints	patient	cohort
1341	CLONES_TRBTLML_4__infusion_TCR-J_Dep_TCR-V_genomic_1000_AGTACAAG_merged_2500000.txt	6176	26	0.000154724	TGTGCCAGCAGCTCACAAAAACGGAACACTGAAGCTTTCTTT	EEEEEEEEEEEEEEEEEEEEEEEEEEEEEEEEEEEEEEEEEE	TRBV11-1*00(574.3),TRBV11-3*00(558.3),TRBV11-2*00(526.3)		TRBJ1-1*00(235)		531|544|568|0|13||65.0;521|534|558|0|13||65.0;522|535|559|0|13||65.0		21|40|68|23|42||95.0												TGTGCCAGCAGCTCACAAAAACGGAACACTGAAGCTTTCTTT	36								CASSSQKRNTEAFF		:::::::::0:-4:13:::::23:-1:42:::	TLML_4_	DNA
1342	CLONES_TRBTLML_4__infusion_TCR-J_Dep_TCR-V_genomic_1000_AGTACAAG_merged_2500000.txt	6177	26	0.000154724	TGTGCCAACCCCTCGGAGGGGAGAATTGTCGAAGCTTTCTTT	EEEEEEEEEEEEEEEEEEEEEEEEEEEEEEEEEEEEEEEEEE	TRBV9*00(445)	TRBD2*00(30)	TRBJ1-1*00(200)		559|566|595|0|7||35.0	26|32|48|14|20||30.0	28|40|68|30|42||60.0												TGTGCCAACCCCTCGGAGGGGAGAATTGTCGAAGCTTTCTTT	36								CANPSEGRIVEAFF		:::::::::0:-9:7:14:-10:0:20:30:-8:42:::	TLML_4_	DNA
1343	CLONES_TRBTLML_4__infusion_TCR-J_Dep_TCR-V_genomic_1000_AGTACAAG_merged_2500000.txt	6186	26	0.000154724	TGTGCCAGCAGCCCCGGATGGCTAATGAAAAACTGTTTTTT	EEEEEEEEEEEEEEEEEEEEEEEEEEEEEEEEEEEEEEEEE	TRBV27*00(723.7)	TRBD1*00(25),TRBD2*00(25)	TRBJ1-4*00(240)		556|567|593|0|11||55.0	9|14|36|12|17||25.0;13|18|48|12|17||25.0	23|43|71|21|41||100.0												TGTGCCAGCAGCCCCGGATGGCTAATGAAAAACTGTTTTTT	36								CASSPGW_NEKLFF		:::::::::0:-6:11:12:3:-10:17:21:-3:41:::	TLML_4_	DNA
1344	CLONES_TRBTLML_4__infusion_TCR-J_Dep_TCR-V_genomic_1000_AGTACAAG_merged_2500000.txt	6204	26	0.000154724	TGTGCCAGTAGTATGGGACAGAACTATGGCTACACCTTC	EEEEEEEEEEEEEEEEEEEEEEEEEEEEEEEEEEEEEEE	TRBV19*00(608.1)	TRBD1*00(35)	TRBJ1-2*00(214.2)		559|573|596|0|14||70.0	12|19|36|14|21||35.0	22|40|68|21|39||90.0												TGTGCCAGTAGTATGGGACAGAACTATGGCTACACCTTC	36								CASSMGQNYGYTF		:::::::::0:-3:14:14:0:-5:21:21:-2:39:::	TLML_4_	DNA
1345	CLONES_TRBTLML_4__infusion_TCR-J_Dep_TCR-V_genomic_1000_AGTACAAG_merged_2500000.txt	6205	26	0.000154724	TGTGCCAGCAGTTTCGGCATGAACACTGAAGCTTTCTTT	EEEEEEEEEEEEEEEEEEEEEEEEEEEEEEEEEEEEEEE	TRBV7-2*00(329.6),TRBV7-8*00(297.6)		TRBJ1-1*00(246.9)		580|591|617|0|11||55.0;567|578|604|0|11||55.0		18|40|68|17|39||110.0												TGTGCCAGCAGTTTCGGCATGAACACTGAAGCTTTCTTT	36								CASSFGMNTEAFF		:::::::::0:-6:11:::::17:2:39:::	TLML_4_	DNA
1346	CLONES_TRBTLML_4__infusion_TCR-J_Dep_TCR-V_genomic_1000_AGTACAAG_merged_2500000.txt	6206	26	0.000154724	TGTGCCAGCAGTTTAACTGGGGCCAACGTCCTGACTTTC	EEEEEEEEEEEEEEEEEEEEEEEEEEEEEEEEEEEEEEE	TRBV27*00(613.6)		TRBJ2-6*00(255)		556|571|593|0|15||75.0		22|45|73|16|39||115.0												TGTGCCAGCAGTTTAACTGGGGCCAACGTCCTGACTTTC	36								CASSLTGANVLTF		:::::::::0:-2:15:::::16:-2:39:::	TLML_4_	DNA
1347	CLONES_TRBTLML_4__infusion_TCR-J_Dep_TCR-V_genomic_1000_AGTACAAG_merged_2500000.txt	6207	26	0.000154724	TGTGCCAGCAGCTTGGTTACAGGCCATGAAGCTTTCTTT	EEEEEEEEEEEEEEEEEEEEEEEEEEEEEEEEEEEEEEE	TRBV5-5*00(1109.7),TRBV5-7*00(1030.4)	TRBD1*00(25)	TRBJ1-1*00(205)		549|565|585|0|16||80.0;551|567|587|0|16||80.0	15|20|36|18|23||25.0	27|40|68|26|39||65.0												TGTGCCAGCAGCTTGGTTACAGGCCATGAAGCTTTCTTT	36								CASSLVTGHEAFF		:::::::::0:0:16:18:-3:-4:23:26:-7:39:::	TLML_4_	DNA
1348	CLONES_TRBTLML_4__infusion_TCR-J_Dep_TCR-V_genomic_1000_AGTACAAG_merged_2500000.txt	6208	26	0.000154724	TGTGCCAGCAGCTTAGAAGGGGGGGATACGCAGTATTTT	EEEEEEEEEEEEEEEEEEEEEEEEEEEEEEEEEEEEEEE	TRBV11-3*00(572.4),TRBV11-2*00(543.3),TRBV11-1*00(529.3)	TRBD1*00(30)	TRBJ2-3*00(208.3)		521|538|558|0|17||85.0;522|539|559|0|17||85.0;531|547|568|0|16||80.0	17|23|36|17|23||30.0	26|41|69|24|39||75.0												TGTGCCAGCAGCTTAGAAGGGGGGGATACGCAGTATTTT	36								CASSLEGGDTQYF		:::::::::0:0:17:17:-5:-1:23:24:-6:39:::	TLML_4_	DNA
1349	CLONES_TRBTLML_4__infusion_TCR-J_Dep_TCR-V_genomic_1000_AGTACAAG_merged_2500000.txt	6209	26	0.000154724	TGTGCCAGCAGCGACACAGGATTTGAAAAACTGTTTTTT	EEEEEEEEEEEEEEEEEEEEEEEEEEEEEEEEEEEEEEE	TRBV5-6*00(289.4),TRBV5-5*00(274.6),TRBV5-7*00(273.4)	TRBD1*00(25)	TRBJ1-4*00(219.4)		550|562|586|0|12||60.0;549|561|585|0|12||60.0;551|563|587|0|12||60.0	15|20|36|15|20||25.0	27|43|71|23|39||80.0												TGTGCCAGCAGCGACACAGGATTTGAAAAACTGTTTTTT	36								CASSDTGFEKLFF		:::::::::0:-4:12:15:-3:-4:20:23:-7:39:::	TLML_4_	DNA
1350	CLONES_TRBTLML_4__infusion_TCR-J_Dep_TCR-V_genomic_1000_AGTACAAG_merged_2500000.txt	6216	26	0.000154724	TGCGCCAGTAAGACAGCGTGTCACGAAAAACTGTTTTTT	EEEEEEEEEEEEEEEEEEEEEEEEEEEEEEEEEEEEEEE	TRBV23-1*00(855)	TRBD1*00(25)	TRBJ1-4*00(214.3)		580|588|617|0|8||40.0	14|19|36|11|16||25.0	28|43|71|24|39||75.0												TGCGCCAGTAAGACAGCGTGTCACGAAAAACTGTTTTTT	36								CASKTACHEKLFF		:::::::::0:-9:8:11:-2:-5:16:24:-8:39:::	TLML_4_	DNA
1351	CLONES_TRBTLML_4__infusion_TCR-J_Dep_TCR-V_genomic_1000_AGTACAAG_merged_2500000.txt	6217	26	0.000154724	TGCAGTGCTAGAAGGGGGCTTAGTGAAAAACTGTTTTTT	EEEEEEEEEEEEEEEEEEEEEEEEEEEEEEEEEEEEEEE	TRBV20-1*00(745)	TRBD1*00(35)	TRBJ1-4*00(219.4)		759|771|793|0|12||60.0	17|24|36|12|19||35.0	27|43|71|23|39||80.0												TGCAGTGCTAGAAGGGGGCTTAGTGAAAAACTGTTTTTT	36								CSARRGLSEKLFF		:::::::::0:-2:12:12:-5:0:19:23:-7:39:::	TLML_4_	DNA
1352	CLONES_TRBTLML_4__infusion_TCR-J_Dep_TCR-V_genomic_1000_AGTACAAG_merged_2500000.txt	6218	26	0.000154724	TGCAGTGCCGAATTAGCGGGGGTAGAGACCCAGTACTTC	EEEEEEEEEEEEEEEEEEEEEEEEEEEEEEEEEEEEEEE	TRBV20-1*00(577.5)	TRBD2*00(35)	TRBJ2-5*00(220.2)		759|767|793|0|8||40.0	21|28|48|13|20||35.0	24|40|68|23|39||80.0												TGCAGTGCCGAATTAGCGGGGGTAGAGACCCAGTACTTC	36								CSAELAGVETQYF		:::::::::0:-6:8:13:-5:-4:20:23:-4:39:::	TLML_4_	DNA
1353	CLONES_TRBTLML_4__infusion_TCR-J_Dep_TCR-V_genomic_1000_AGTACAAG_merged_2500000.txt	6219	26	0.000154724	TGCAGCGTTAGCAGGGGGTTGAACACTGAAGCTTTCTTT	EEEEEEEEEEEEEEEEEEEEEEEEEEEEEEEEEEEEEEE	TRBV29-1*00(329.4)	TRBD1*00(35)	TRBJ1-1*00(239.4)		700|709|734|0|9||45.0	16|23|36|11|18||35.0	20|40|68|19|39||100.0												TGCAGCGTTAGCAGGGGGTTGAACACTGAAGCTTTCTTT	36								CSVSRGLNTEAFF		:::::::::0:-5:9:11:-4:-1:18:19:0:39:::	TLML_4_	DNA
1354	CLONES_TRBTLML_4__infusion_TCR-J_Dep_TCR-V_genomic_1000_AGTACAAG_merged_2500000.txt	6220	26	0.000154724	TGCAGCGTCCTAGCGGGGGGGCCTGTTGAGCAGTTCTTC	EEEEEEEEEEEEEEEEEEEEEEEEEEEEEEEEEEEEEEE	TRBV29-1*00(533.7)	TRBD2*00(54)	TRBJ2-1*00(204.4)		700|708|734|0|8||40.0	20|34|48|9|23|SA28G|54.0	29|42|70|26|39||65.0												TGCAGCGTCCTAGCGGGGGGGCCTGTTGAGCAGTTCTTC	36								CSVLAGGPVEQFF		:::::::::0:-6:8:9:-4:2:23:26:-9:39:::	TLML_4_	DNA
1355	CLONES_TRBTLML_4__infusion_TCR-J_Dep_TCR-V_genomic_1000_AGTACAAG_merged_2500000.txt	6253	26	0.000154724	TGCGCCAGCAGCTCCCAAGAGACCCAGTACTTC	EEEEEEEEEEEEEEEEEEEEEEEEEEEEEEEEE	TRBV4-1*00(381.2)		TRBJ2-5*00(233.7)		537|549|574|0|12||60.0		21|40|68|14|33||95.0												TGCGCCAGCAGCTCCCAAGAGACCCAGTACTTC	36								CASSSQETQYF		:::::::::0:-5:12:::::14:-1:33:::	TLML_4_	DNA
1356	CLONES_TRBTLML_4__infusion_TCR-J_Dep_TCR-V_genomic_1000_AGTACAAG_merged_2500000.txt	6268	25	0.000148773	TGTGCCAGCAGCCAAGGCCTAGCGGGGGGGACCTCTTGGACAATGAGCAGTTCTTCGGGCCAGGGACACGGCTCACCGTGCTAGGTAAGAAGGGGGCTCCAGGTGGGAGAGAGGGTGAGCAGCCCAGCCTGCACGACCCCAGAACCCTGTTCTTAGGGGAGTGGACACTGGGCAATCCAGGGCCCTCCTCGAGGGAAGCGGGGTTTGCGCCAGGGTCCCCAGGGCTGTGCGAACACCGGGGAGCTGTTTTTT	EEEEEEEEEEEEEEEEEEEEEEEEEEEEEEEEEEEEEEENNNNNNNNNNNNNNNNNNNNNNNNNNNNEEEEEEEEEEEEEEEEEEEEEEEEEEEEEEEEEEEEEEEEEEEEEEEEEEEEEEEEEEEEEEEEEEEEEEEEEEEEEEEEEEEEEENNNNNNNNNNNNNNNNNNNNNNNNNNNNNNNNNNNNNNNNNNNNNNNNNNNNNNNNNNNNNNNNNNNNNNNNNNNNNNNNNNNNNNNNNNNNNNNNNNN	TRBV3-2*00(482.5)	TRBD2*00(53)	TRBJ2-2*00(260)		543|559|580|0|16||80.0	20|37|48|18|35|SA28GSC32A|53.0	19|43|71|228|252||120.0												TGTGCCAGCAGCCAAGGCCTAGCGGGGGGGACCTCTTGGACAATGAGCAGTTCTTCGGGCCAGGGACACGGCTCACCGTGCTAGGTAAGAAGGGGGCTCCAGGTGGGAGAGAGGGTGAGCAGCCCAGCCTGCACGACCCCAGAACCCTGTTCTTAGGGGAGTGGACACTGGGCAATCCAGGGCCCTCCTCGAGGGAAGCGGGGTTTGCGCCAGGGTCCCCAGGGCTGTGCGAACACCGGGGAGCTGTTTTTT	36								CASSQGLAGGTSWTMSSSSGQGHGSPC*VRRGLQVGERVSSPACTTPEPCS*GSGHWAIQGPPRGKRGLRQGPQGCANTGELFF		:::::::::0:-1:16:18:-4:5:35:228:1:252:::	TLML_4_	DNA
1357	CLONES_TRBTLML_4__infusion_TCR-J_Dep_TCR-V_genomic_1000_AGTACAAG_merged_2500000.txt	6271	25	0.000148773	TGTGCCAGCAGCTTAAATAGGCCCGGGACAGGGGGGAATCAGCCCCAGCATTTT	EEEEEEEEEEEEEEEEEEEEEEEEEEEEEEEEEEEEEEEEEEEEEEEEEEEEEE	TRBV7-9*00(184.6)	TRBD1*00(70)	TRBJ1-5*00(230)		556|571|593|0|15||75.0	9|23|36|21|35||70.0	24|42|70|36|54||90.0												TGTGCCAGCAGCTTAAATAGGCCCGGGACAGGGGGGAATCAGCCCCAGCATTTT	36								CASSLNRPGTGGNQPQHF		:::::::::0:-2:15:21:3:-1:35:36:-4:54:::	TLML_4_	DNA
1358	CLONES_TRBTLML_4__infusion_TCR-J_Dep_TCR-V_genomic_1000_AGTACAAG_merged_2500000.txt	6277	25	0.000148773	TGTGCCAGCAGTTGGGAGCCGGGCAGACTAGCCAAAAACATTCAGTACTTC	EEEEEEEEEEEEEEEEEEEEEEEEEEEEEEEEEEEEEEEEEEEEEEEEEEE	TRBV12-3*00(808.7),TRBV12-4*00(808.7)	TRBD1*00(25),TRBD2*00(25)	TRBJ2-4*00(258.7)		530|543|567|0|13||65.0;530|543|567|0|13||65.0	10|15|36|18|23||25.0;14|19|48|18|23||25.0	18|42|70|27|51||120.0												TGTGCCAGCAGTTGGGAGCCGGGCAGACTAGCCAAAAACATTCAGTACTTC	36								CASSWEPGRLAKNIQYF		:::::::::0:-4:13:18:2:-9:23:27:2:51:::	TLML_4_	DNA
1359	CLONES_TRBTLML_4__infusion_TCR-J_Dep_TCR-V_genomic_1000_AGTACAAG_merged_2500000.txt	6278	25	0.000148773	TGTGCCAGCAGTTACTATCTTGGACTAGCGGGGGACAATGAGCAGTTCTTC	EEEEEEEEEEEEEEEEEEEEEEEEEEEEEEEEEEEEEEEEEEEEEEEEEEE	TRBV6-3*00(899),TRBV6-2*00(885.3)	TRBD2*00(55)	TRBJ2-1*00(224.3)		516|532|553|0|16||80.0;516|532|553|0|16||80.0	17|28|48|21|32||55.0	25|42|70|34|51||85.0												TGTGCCAGCAGTTACTATCTTGGACTAGCGGGGGACAATGAGCAGTTCTTC	36								CASSYYLGLAGDNEQFF		:::::::::0:-1:16:21:-1:-4:32:34:-5:51:::	TLML_4_	DNA
1360	CLONES_TRBTLML_4__infusion_TCR-J_Dep_TCR-V_genomic_1000_AGTACAAG_merged_2500000.txt	6279	25	0.000148773	TGTGCCAGCAGCTTAGTTTCTAGCGGGGGCCGCCAAGAGACCCAGTACTTC	EEEEEEEEEEEEEEEEEEEEEEEEEEEEEEEEEEEEEEEEEEEEEEEEEEE	TRBV7-2*00(1148.7)	TRBD2*00(40)	TRBJ2-5*00(235)		580|596|617|0|16||80.0	20|28|48|19|27||40.0	21|40|68|32|51||95.0												TGTGCCAGCAGCTTAGTTTCTAGCGGGGGCCGCCAAGAGACCCAGTACTTC	36								CASSLVSSGGRQETQYF		:::::::::0:-1:16:19:-4:-4:27:32:-1:51:::	TLML_4_	DNA
1361	CLONES_TRBTLML_4__infusion_TCR-J_Dep_TCR-V_genomic_1000_AGTACAAG_merged_2500000.txt	6280	25	0.000148773	TGCGCCAGCAGCCAAAGACTAGCGGGGGGAGGCCAAGAGACCCAGTACTTC	EEEEEEEEEEEEEEEEEEEEEEEEEEEEEEEEEEEEEEEEEEEEEEEEEEE	TRBV5-1*00(818.7)	TRBD2*00(50)	TRBJ2-5*00(190)		554|566|590|0|12||60.0	18|28|48|16|26||50.0	21|40|68|32|51||95.0												TGCGCCAGCAGCCAAAGACTAGCGGGGGGAGGCCAAGAGACCCAGTACTTC	36								CASSQRLAGGGQETQYF		:::::::::0:-4:12:16:-2:-4:26:32:-1:51:::	TLML_4_	DNA
1362	CLONES_TRBTLML_4__infusion_TCR-J_Dep_TCR-V_genomic_1000_AGTACAAG_merged_2500000.txt	6288	25	0.000148773	TGCGCCAGCAGCTGGGGGAGGGAGCGACCACCCCTACGAGCAGTACTTC	EEEEEEEEEEEEEEEEEEEEEEEEEEEEEEEEEEEEEEEEEEEEEEEEE	TRBV5-1*00(122)	TRBD2*00(35)	TRBJ2-7*00(225)		554|567|590|0|13||65.0	25|32|48|15|22||35.0	22|39|67|32|49||85.0												TGCGCCAGCAGCTGGGGGAGGGAGCGACCACCCCTACGAGCAGTACTTC	36								CASSWGRE_DHPYEQYF		:::::::::0:-3:13:15:-9:0:22:32:-2:49:::	TLML_4_	DNA
1363	CLONES_TRBTLML_4__infusion_TCR-J_Dep_TCR-V_genomic_1000_AGTACAAG_merged_2500000.txt	6296	25	0.000148773	TGTGCCAGCAGCTTAAACTCGCAGTTCGGGCAAAACATTCAGTACTTC	EEEEEEEEEEEEEEEEEEEEEEEEEEEEEEEEEEEEEEEEEEEEEEEE	TRBV7-9*00(399.4)		TRBJ2-4*00(225)		556|571|593|0|15||75.0		25|42|70|31|48||85.0												TGTGCCAGCAGCTTAAACTCGCAGTTCGGGCAAAACATTCAGTACTTC	36								CASSLNSQFGQNIQYF		:::::::::0:-2:15:::::31:-5:48:::	TLML_4_	DNA
1364	CLONES_TRBTLML_4__infusion_TCR-J_Dep_TCR-V_genomic_1000_AGTACAAG_merged_2500000.txt	6297	25	0.000148773	TGTGCCAGCAGAGAGGAAGGGACAGGGACTACAGATACGCAGTATTTT	EEEEEEEEEEEEEEEEEEEEEEEEEEEEEEEEEEEEEEEEEEEEEEEE	TRBV6-2*00(329.4),TRBV6-3*00(329.4)	TRBD1*00(45)	TRBJ2-3*00(229.4)		516|527|553|0|11||55.0;516|527|553|0|11||55.0	12|21|36|18|27||45.0	23|41|69|30|48||90.0												TGTGCCAGCAGAGAGGAAGGGACAGGGACTACAGATACGCAGTATTTT	36								CASREEGTGTTDTQYF		:::::::::0:-6:11:18:0:-3:27:30:-3:48:::	TLML_4_	DNA
1365	CLONES_TRBTLML_4__infusion_TCR-J_Dep_TCR-V_genomic_1000_AGTACAAG_merged_2500000.txt	6298	25	0.000148773	TGCGCCAGCAGCTTCAGCGGGGGCCCGAAACAAGAGACCCAGTACTTC	EEEEEEEEEEEEEEEEEEEEEEEEEEEEEEEEEEEEEEEEEEEEEEEE	TRBV5-1*00(702.1)	TRBD1*00(30),TRBD2*00(30)	TRBJ2-5*00(229.3)		554|568|590|0|14||70.0	18|24|36|18|24||30.0;22|28|48|15|21||30.0	22|40|68|30|48||90.0												TGCGCCAGCAGCTTCAGCGGGGGCCCGAAACAAGAGACCCAGTACTTC	36								CASSFSGGPKQETQYF		:::::::::0:-2:14:18:-6:0:24:30:-2:48:::	TLML_4_	DNA
1366	CLONES_TRBTLML_4__infusion_TCR-J_Dep_TCR-V_genomic_1000_AGTACAAG_merged_2500000.txt	6311	25	0.000148773	TGTGCCAGCAGTTGGCAACAGGGGGCAGGAGAAAAACTGTTTTTT	EEEEEEEEEEEEEEEEEEEEEEEEEEEEEEEEEEEEEEEEEEEEE	TRBV6-5*00(583.1)	TRBD1*00(45)	TRBJ1-4*00(215)		519|532|556|0|13||65.0	15|24|36|17|26||45.0	28|43|71|30|45||75.0												TGTGCCAGCAGTTGGCAACAGGGGGCAGGAGAAAAACTGTTTTTT	36								CASSWQQGAGEKLFF		:::::::::0:-4:13:17:-3:0:26:30:-8:45:::	TLML_4_	DNA
1367	CLONES_TRBTLML_4__infusion_TCR-J_Dep_TCR-V_genomic_1000_AGTACAAG_merged_2500000.txt	6312	25	0.000148773	TGTGCCAGCAGCTTAGGACTAGCGTTCAGAGAGACCCAGTACTTC	EEEEEEEEEEEEEEEEEEEEEEEEEEEEEEEEEEEEEEEEEEEEE	TRBV7-2*00(648.6)	TRBD2*00(40)	TRBJ2-5*00(218.9)		580|596|617|0|16||80.0	18|26|48|16|24||40.0	24|40|68|29|45||80.0												TGTGCCAGCAGCTTAGGACTAGCGTTCAGAGAGACCCAGTACTTC	36								CASSLGLAFRETQYF		:::::::::0:-1:16:16:-2:-6:24:29:-4:45:::	TLML_4_	DNA
1368	CLONES_TRBTLML_4__infusion_TCR-J_Dep_TCR-V_genomic_1000_AGTACAAG_merged_2500000.txt	6313	25	0.000148773	TGTGCCAGCAGCCCCACCGGGGGGCGCGACTATGGCTACACCTTC	EEEEEEEEEEEEEEEEEEEEEEEEEEEEEEEEEEEEEEEEEEEEE	TRBV7-3*00(223.9)	TRBD1*00(40)	TRBJ1-2*00(225)		540|552|577|0|12||60.0	18|26|36|19|27||40.0	23|40|68|28|45||85.0												TGTGCCAGCAGCCCCACCGGGGGGCGCGACTATGGCTACACCTTC	36								CASSPTGGRDYGYTF		:::::::::0:-5:12:19:-6:2:27:28:-3:45:::	TLML_4_	DNA
1369	CLONES_TRBTLML_4__infusion_TCR-J_Dep_TCR-V_genomic_1000_AGTACAAG_merged_2500000.txt	6317	25	0.000148773	TGCGCCAGCCGTTTGGAGGGTACCTCTGGAAACACCATATATTTT	EEEEEEEEEEEEEEEEEEEEEEEEEEEEEEEEEEEEEEEEEEEEE	TRBV5-1*00(533)		TRBJ1-3*00(250)		554|570|590|0|16|SA563CSC565T|48.0		20|42|70|23|45||110.0												TGCGCCAGCCGTTTGGAGGGTACCTCTGGAAACACCATATATTTT	36								CASRLEGTSGNTIYF		:::::::::0:0:16:::::23:0:45:::	TLML_4_	DNA
1370	CLONES_TRBTLML_4__infusion_TCR-J_Dep_TCR-V_genomic_1000_AGTACAAG_merged_2500000.txt	6318	25	0.000148773	TGCGCCAGCAGCCGGGGCAGGCCAAAATACAATGAGCAGTTCTTC	EEEEEEEEEEEEEEEEEEEEEEEEEEEEEEEEEEEEEEEEEEEEE	TRBV4-3*00(830.5)	TRBD1*00(25)	TRBJ2-1*00(155)		537|550|574|0|13||65.0	19|24|36|13|18||25.0	24|42|70|27|45||90.0												TGCGCCAGCAGCCGGGGCAGGCCAAAATACAATGAGCAGTTCTTC	36								CASSRGRPKYNEQFF		:::::::::0:-4:13:13:-7:0:18:27:-4:45:::	TLML_4_	DNA
1371	CLONES_TRBTLML_4__infusion_TCR-J_Dep_TCR-V_genomic_1000_AGTACAAG_merged_2500000.txt	6319	25	0.000148773	TGCGCCAGCAACGACAGGGATAGCTACACCGGGGAGCTGTTTTTT	EEEEEEEEEEEEEEEEEEEEEEEEEEEEEEEEEEEEEEEEEEEEE	TRBV5-1*00(515)	TRBD1*00(35)	TRBJ2-2*00(239.3)		554|564|590|0|10||50.0	14|21|36|12|19||35.0	23|43|71|25|45||100.0												TGCGCCAGCAACGACAGGGATAGCTACACCGGGGAGCTGTTTTTT	36								CASNDRDSYTGELFF		:::::::::0:-6:10:12:-2:-3:19:25:-3:45:::	TLML_4_	DNA
1372	CLONES_TRBTLML_4__infusion_TCR-J_Dep_TCR-V_genomic_1000_AGTACAAG_merged_2500000.txt	6320	25	0.000148773	TGCAGTGCTCTCGAGGGGGGACGGATTACCGGGGAGCTGTTTTTT	EEEEEEEEEEEEEEEEEEEEEEEEEEEEEEEEEEEEEEEEEEEEE	TRBV20-1*00(669.3)	TRBD1*00(30)	TRBJ2-2*00(230)		759|768|793|0|9||45.0	17|23|36|13|19||30.0	25|43|71|27|45||90.0												TGCAGTGCTCTCGAGGGGGGACGGATTACCGGGGAGCTGTTTTTT	36								CSALEGGRITGELFF		:::::::::0:-5:9:13:-5:-1:19:27:-5:45:::	TLML_4_	DNA
1373	CLONES_TRBTLML_4__infusion_TCR-J_Dep_TCR-V_genomic_1000_AGTACAAG_merged_2500000.txt	6335	25	0.000148773	TGTGCCAGCAGCCTTAGGGCAGGTGAGGGAGACCCAGTACTTC	EEEEEEEEEEEEEEEEEEEEEEEEEEEEEEEEEEEEEEEEEEE	TRBV4-2*00(993.7)	TRBD2*00(25)	TRBJ2-5*00(215)		537|550|574|0|13||65.0	28|33|48|15|20||25.0	25|40|68|28|43||75.0												TGTGCCAGCAGCCTTAGGGCAGGTGAGGGAGACCCAGTACTTC	36								CASSLRA_VRETQYF		:::::::::0:-4:13:15:-12:1:20:28:-5:43:::	TLML_4_	DNA
1374	CLONES_TRBTLML_4__infusion_TCR-J_Dep_TCR-V_genomic_1000_AGTACAAG_merged_2500000.txt	6345	25	0.000148773	TGTGCCACCAGCTTAGGCCGGGATGGAAACACCATATATTTT	EEEEEEEEEEEEEEEEEEEEEEEEEEEEEEEEEEEEEEEEEE	TRBV15*00(461.1)	TRBD1*00(30),TRBD2*00(30)	TRBJ1-3*00(218.5)		552|564|589|0|12||60.0	10|16|36|17|23||30.0;14|20|48|17|23||30.0	23|42|70|23|42||95.0												TGTGCCACCAGCTTAGGCCGGGATGGAAACACCATATATTTT	36								CATSLGRDGNTIYF		:::::::::0:-5:12:17:2:-8:23:23:-3:42:::	TLML_4_	DNA
1375	CLONES_TRBTLML_4__infusion_TCR-J_Dep_TCR-V_genomic_1000_AGTACAAG_merged_2500000.txt	6346	25	0.000148773	TGTGCCAGCTTTTGGAGGGGGTGGGAAGATACGCAGTATTTT	EEEEEEEEEEEEEEEEEEEEEEEEEEEEEEEEEEEEEEEEEE	TRBV6-1*00(1173)	TRBD1*00(30),TRBD2*00(30)	TRBJ2-3*00(220)		516|525|553|0|9||45.0	17|23|36|15|21||30.0;26|32|48|13|19||30.0	25|41|69|26|42||80.0												TGTGCCAGCTTTTGGAGGGGGTGGGAAGATACGCAGTATTTT	36								CASFWRGWEDTQYF		:::::::::0:-8:9:15:-5:-1:21:26:-5:42:::	TLML_4_	DNA
1376	CLONES_TRBTLML_4__infusion_TCR-J_Dep_TCR-V_genomic_1000_AGTACAAG_merged_2500000.txt	6347	25	0.000148773	TGTGCCAGCAGCTCCGACTGGGTAGGGGAGACCCAGTACTTC	EEEEEEEEEEEEEEEEEEEEEEEEEEEEEEEEEEEEEEEEEE	TRBV7-6*00(580.1),TRBV7-7*00(532.1)		TRBJ2-5*00(214.3)		576|589|613|0|13||65.0;585|598|622|0|13||65.0		25|40|68|27|42||75.0												TGTGCCAGCAGCTCCGACTGGGTAGGGGAGACCCAGTACTTC	36								CASSSDWVGETQYF		:::::::::0:-4:13:::::27:-5:42:::	TLML_4_	DNA
1377	CLONES_TRBTLML_4__infusion_TCR-J_Dep_TCR-V_genomic_1000_AGTACAAG_merged_2500000.txt	6349	25	0.000148773	TGCGCCAGCAGCAAGGGGGCTGGTAAGGATGAGCAGTTCTTC	EEEEEEEEEEEEEEEEEEEEEEEEEEEEEEEEEEEEEEEEEE	TRBV5-1*00(1234.6)	TRBD1*00(35)	TRBJ2-1*00(170)		554|566|590|0|12||60.0	17|24|36|13|20||35.0	28|42|70|28|42||70.0												TGCGCCAGCAGCAAGGGGGCTGGTAAGGATGAGCAGTTCTTC	36								CASSKGAGKDEQFF		:::::::::0:-4:12:13:-5:0:20:28:-8:42:::	TLML_4_	DNA
1378	CLONES_TRBTLML_4__infusion_TCR-J_Dep_TCR-V_genomic_1000_AGTACAAG_merged_2500000.txt	6361	25	0.000148773	TGCAGTGCTAGAGATCTAACACCTCCTATGGCTACACCTTC	EEEEEEEEEEEEEEEEEEEEEEEEEEEEEEEEEEEEEEEEE	TRBV20-1*00(1031.7)		TRBJ1-2*00(220)		759|776|793|0|17||85.0		24|40|68|25|41||80.0												TGCAGTGCTAGAGATCTAACACCTCCTATGGCTACACCTTC	36								CSARDLT_SYGYTF		:::::::::0:3:17:::::25:-4:41:::	TLML_4_	DNA
1379	CLONES_TRBTLML_4__infusion_TCR-J_Dep_TCR-V_genomic_1000_AGTACAAG_merged_2500000.txt	6385	25	0.000148773	TGTGCCAGCGGGACAGGGGAAAACTATGGCTACACCTTC	EEEEEEEEEEEEEEEEEEEEEEEEEEEEEEEEEEEEEEE	TRBV6-1*00(689.4)	TRBD1*00(50)	TRBJ1-2*00(200)		516|525|553|0|9||45.0	12|22|36|9|19||50.0	22|40|68|21|39||90.0												TGTGCCAGCGGGACAGGGGAAAACTATGGCTACACCTTC	36								CASGTGENYGYTF		:::::::::0:-8:9:9:0:-2:19:21:-2:39:::	TLML_4_	DNA
1380	CLONES_TRBTLML_4__infusion_TCR-J_Dep_TCR-V_genomic_1000_AGTACAAG_merged_2500000.txt	6386	25	0.000148773	TGTGCCAGCAGTTTCGTAGGGTTCTATGGCTACACCTTC	EEEEEEEEEEEEEEEEEEEEEEEEEEEEEEEEEEEEEEE	TRBV28*00(469.4)		TRBJ1-2*00(220)		564|578|601|0|14||70.0		24|40|68|23|39||80.0												TGTGCCAGCAGTTTCGTAGGGTTCTATGGCTACACCTTC	36								CASSFVGFYGYTF		:::::::::0:-3:14:::::23:-4:39:::	TLML_4_	DNA
1381	CLONES_TRBTLML_4__infusion_TCR-J_Dep_TCR-V_genomic_1000_AGTACAAG_merged_2500000.txt	6387	25	0.000148773	TGTGCCAGCAGTGGACAGGGGCACTATGGCTACACCTTC	EEEEEEEEEEEEEEEEEEEEEEEEEEEEEEEEEEEEEEE	TRBV6-5*00(923.1)	TRBD1*00(45)	TRBJ1-2*00(210)		519|531|556|0|12||60.0	13|22|36|12|21||45.0	23|40|68|22|39||85.0												TGTGCCAGCAGTGGACAGGGGCACTATGGCTACACCTTC	36								CASSGQGHYGYTF		:::::::::0:-5:12:12:-1:-2:21:22:-3:39:::	TLML_4_	DNA
1382	CLONES_TRBTLML_4__infusion_TCR-J_Dep_TCR-V_genomic_1000_AGTACAAG_merged_2500000.txt	6388	25	0.000148773	TGTGCCAGCAGTGACGGGGGGGCCTATGAGCAGTTCTTC	EEEEEEEEEEEEEEEEEEEEEEEEEEEEEEEEEEEEEEE	TRBV28*00(740.1)	TRBD2*00(34),TRBD1*00(30)	TRBJ2-1*00(186)		564|576|601|0|12||60.0	24|34|48|14|24|SA28G|34.0;18|24|36|17|23||30.0	28|42|70|25|39||70.0												TGTGCCAGCAGTGACGGGGGGGCCTATGAGCAGTTCTTC	36								CASSDGGAYEQFF		:::::::::0:-5:12:14:-8:2:24:25:-8:39:::	TLML_4_	DNA
1383	CLONES_TRBTLML_4__infusion_TCR-J_Dep_TCR-V_genomic_1000_AGTACAAG_merged_2500000.txt	6390	25	0.000148773	TGCAGTGCTACCGCGGACGGTCCCTACGAGCAGTACTTC	EEEEEEEEEEEEEEEEEEEEEEEEEEEEEEEEEEEEEEE	TRBV20-1*00(305)		TRBJ2-7*00(223.7)		759|769|793|0|10||50.0		22|39|67|22|39||85.0												TGCAGTGCTACCGCGGACGGTCCCTACGAGCAGTACTTC	36								CSATADGPYEQYF		:::::::::0:-4:10:::::22:-2:39:::	TLML_4_	DNA
1384	CLONES_TRBTLML_4__infusion_TCR-J_Dep_TCR-V_genomic_1000_AGTACAAG_merged_2500000.txt	6414	25	0.000148773	TGTGCCAGCAGTTACCCCTACAATGAGCAGTTCTTC	EEEEEEEEEEEEEEEEEEEEEEEEEEEEEEEEEEEE	TRBV6-2*00(335.7),TRBV6-3*00(335.7)		TRBJ2-1*00(240)		516|531|553|0|15||75.0;516|531|553|0|15||75.0		22|42|70|16|36||100.0												TGTGCCAGCAGTTACCCCTACAATGAGCAGTTCTTC	36								CASSYPYNEQFF		:::::::::0:-2:15:::::16:-2:36:::	TLML_4_	DNA
1385	CLONES_TRBTLML_4__infusion_TCR-J_Dep_TCR-V_genomic_1000_AGTACAAG_merged_2500000.txt	6424	25	0.000148773	TGTGCCAGTAGTATTCGGCAAGAGCAGTTCTTC	EEEEEEEEEEEEEEEEEEEEEEEEEEEEEEEEE	TRBV19*00(620)		TRBJ2-1*00(198.7)		559|573|596|0|14||70.0		30|42|70|21|33||60.0												TGTGCCAGTAGTATTCGGCAAGAGCAGTTCTTC	36								CASSIRQEQFF		:::::::::0:-3:14:::::21:-10:33:::	TLML_4_	DNA
1386	CLONES_TRBTLML_4__infusion_TCR-J_Dep_TCR-V_genomic_1000_AGTACAAG_merged_2500000.txt	6430	24	0.000142822	TGCGCCAGCAGCTTGCTGGGGCAAGGTTCCGGGGAGCTGTTTTTTGGAGAAGGCTCTAGGCTGACCGTACTGGGTAAGGAGGCGGTTGGGGCTCCGGAGAGCTCCGAGAGGGCGGGATGGGCAGAGGTAAGCAGCTGCCCCACTCTGAGAGGGGCTGTGCTGAGAGGCGCTGCTGGG	EEEEEEEEEEEEEEEEEEEEEEEEEEEEEEEEEEEEEEEEEEEEEEEEEEEEEEEEEEEEEEEEEEEEEEEEEEEEEEEEEEEEEEEEEEEEEEEEEEEEEEEEEEEEEEEEEEEEEEEEEEEEEEEEEEEEEEEEEEEEEEEEEEEEEEEEEEEEEEEEEEEEEEEEEEEEEEEEE	TRBV5-1*00(380)	TRBD2*00(30)	TRBJ2-2P*00(235),TRBJ2-2*00(225)		554|569|590|0|15||75.0	23|29|48|111|117||30.0	19|38|66|158|177||95.0;43|43|71|177|177||0.0												TGCGCCAGCAGCTTGCTGGGGCAAGGTTCCGGGGAGCTGTTTTTTGGAGAAGGCTCTAGGCTGACCGTACTGGGTAAGGAGGCGGTTGGGGCTCCGGAGAGCTCCGAGAGGGCGGGATGGGCAGAGGTAAGCAGCTGCCCCACTCTGAGAGGGGCTGTGCTGAGAGGCGCTGCTGGG	36								CASSLLGQGSGELFFGEGSRLTVLGKEAVGAPESSERAGWAEVSSCPTLRGAVLRGAAG		:::::::::0:-1:15:111:-7:-3:117:158:1:177:::	TLML_4_	DNA
1387	CLONES_TRBTLML_4__infusion_TCR-J_Dep_TCR-V_genomic_1000_AGTACAAG_merged_2500000.txt	6435	24	0.000142822	TGTGCCAGCAGTTTAGGGGGGGAAGGGGGACCAGGAATGGAGACCCAGTACTTC	EEEEEEEEEEEEEEEEEEEEEEEEEEEEEEEEEEEEEEEEEEEEEEEEEEEEEE	TRBV12-4*00(347.1),TRBV12-3*00(330.4)	TRBD1*00(30)	TRBJ2-5*00(215)		530|546|567|0|16||80.0;530|546|567|0|16||80.0	17|23|36|23|29||30.0	25|40|68|39|54||75.0												TGTGCCAGCAGTTTAGGGGGGGAAGGGGGACCAGGAATGGAGACCCAGTACTTC	36								CASSLGGEGGPGMETQYF		:::::::::0:-1:16:23:-5:-1:29:39:-5:54:::	TLML_4_	DNA
1388	CLONES_TRBTLML_4__infusion_TCR-J_Dep_TCR-V_genomic_1000_AGTACAAG_merged_2500000.txt	6436	24	0.000142822	TGTGCCAGCAGCCCTTTCACGGGCGGGGGCCCTAGCACAGATACGCAGTATTTT	EEEEEEEEEEEEEEEEEEEEEEEEEEEEEEEEEEEEEEEEEEEEEEEEEEEEEE	TRBV5-4*00(334.3),TRBV5-8*00(318.3)	TRBD1*00(30)	TRBJ2-3*00(255)		549|561|585|0|12||60.0;551|563|587|0|12||60.0	18|24|36|24|30||30.0	18|41|69|31|54||115.0												TGTGCCAGCAGCCCTTTCACGGGCGGGGGCCCTAGCACAGATACGCAGTATTTT	36								CASSPFTGGGPSTDTQYF		:::::::::0:-4:12:24:-6:0:30:31:2:54:::	TLML_4_	DNA
1389	CLONES_TRBTLML_4__infusion_TCR-J_Dep_TCR-V_genomic_1000_AGTACAAG_merged_2500000.txt	6448	24	0.000142822	TGTGCCAGCAGCCAAGATTTCAGGGGGCGAAGCGGAGACCCAGTACTTC	EEEEEEEEEEEEEEEEEEEEEEEEEEEEEEEEEEEEEEEEEEEEEEEEE	TRBV3-2*00(1128.5)	TRBD1*00(45)	TRBJ2-5*00(214.3)		543|561|580|0|18||90.0	16|25|36|20|29||45.0	25|40|68|34|49||75.0												TGTGCCAGCAGCCAAGATTTCAGGGGGCGAAGCGGAGACCCAGTACTTC	36								CASSQDFR_GEAETQYF		:::::::::0:1:18:20:-4:1:29:34:-5:49:::	TLML_4_	DNA
1390	CLONES_TRBTLML_4__infusion_TCR-J_Dep_TCR-V_genomic_1000_AGTACAAG_merged_2500000.txt	6452	24	0.000142822	TGTGCCACCAGCAGACCCGTCGGTCAGGGCACCACTGAAGCTTTCTTT	EEEEEEEEEEEEEEEEEEEEEEEEEEEEEEEEEEEEEEEEEEEEEEEE	TRBV15*00(502)	TRBD1*00(25),TRBD2*00(25)	TRBJ1-1*00(200)		552|567|589|0|15||75.0	16|21|36|24|29||25.0;28|33|48|25|30||25.0	24|40|68|32|48||80.0												TGTGCCACCAGCAGACCCGTCGGTCAGGGCACCACTGAAGCTTTCTTT	36								CATSRPVGQGTTEAFF		:::::::::0:-2:15:24:-4:-3:29:32:-4:48:::	TLML_4_	DNA
1391	CLONES_TRBTLML_4__infusion_TCR-J_Dep_TCR-V_genomic_1000_AGTACAAG_merged_2500000.txt	6453	24	0.000142822	TGTGCCAGCACGAACGCTCAGGGGGCGCACGGAGAGACCCAGTACTTC	EEEEEEEEEEEEEEEEEEEEEEEEEEEEEEEEEEEEEEEEEEEEEEEE	TRBV12-3*00(595),TRBV12-4*00(595)	TRBD1*00(50)	TRBJ2-5*00(193.5)		530|540|567|0|10||50.0;530|540|567|0|10||50.0	16|26|36|18|28||50.0	24|40|68|32|48||80.0												TGTGCCAGCACGAACGCTCAGGGGGCGCACGGAGAGACCCAGTACTTC	36								CASTNAQGAHGETQYF		:::::::::0:-7:10:18:-4:2:28:32:-4:48:::	TLML_4_	DNA
1392	CLONES_TRBTLML_4__infusion_TCR-J_Dep_TCR-V_genomic_1000_AGTACAAG_merged_2500000.txt	6454	24	0.000142822	TGTGCCAGCAGCTTGACTACTACAGGCAACACAGATACGCAGTATTTT	EEEEEEEEEEEEEEEEEEEEEEEEEEEEEEEEEEEEEEEEEEEEEEEE	TRBV5-6*00(245),TRBV5-5*00(229),TRBV5-7*00(229)	TRBD1*00(25)	TRBJ2-3*00(233)		550|565|586|0|15||75.0;549|564|585|0|15||75.0;551|566|587|0|15||75.0	15|20|36|21|26||25.0	22|41|69|29|48||95.0												TGTGCCAGCAGCTTGACTACTACAGGCAACACAGATACGCAGTATTTT	36								CASSLTTTGNTDTQYF		:::::::::0:-1:15:21:-3:-4:26:29:-2:48:::	TLML_4_	DNA
1393	CLONES_TRBTLML_4__infusion_TCR-J_Dep_TCR-V_genomic_1000_AGTACAAG_merged_2500000.txt	6455	24	0.000142822	TGTGCCAGCAGCTCCGGGACAGGGCGCAGCACCGGGGAGCTGTTTTTT	EEEEEEEEEEEEEEEEEEEEEEEEEEEEEEEEEEEEEEEEEEEEEEEE	TRBV5-4*00(213.7),TRBV5-8*00(197.7)	TRBD1*00(55)	TRBJ2-2*00(234.3)		549|562|585|0|13||65.0;551|564|587|0|13||65.0	10|21|36|13|24||55.0	24|43|71|29|48||95.0												TGTGCCAGCAGCTCCGGGACAGGGCGCAGCACCGGGGAGCTGTTTTTT	36								CASSSGTGRSTGELFF		:::::::::0:-3:13:13:2:-3:24:29:-4:48:::	TLML_4_	DNA
1394	CLONES_TRBTLML_4__infusion_TCR-J_Dep_TCR-V_genomic_1000_AGTACAAG_merged_2500000.txt	6479	24	0.000142822	TGTGCCAGTAGTATAGCGTTGCCAAGCACAGATACGCAGTATTTT	EEEEEEEEEEEEEEEEEEEEEEEEEEEEEEEEEEEEEEEEEEEEE	TRBV19*00(290)		TRBJ2-3*00(244.3)		559|575|596|0|16||80.0		20|41|69|24|45||105.0												TGTGCCAGTAGTATAGCGTTGCCAAGCACAGATACGCAGTATTTT	36								CASSIALPSTDTQYF		:::::::::0:-1:16:::::24:0:45:::	TLML_4_	DNA
1395	CLONES_TRBTLML_4__infusion_TCR-J_Dep_TCR-V_genomic_1000_AGTACAAG_merged_2500000.txt	6480	24	0.000142822	TGTGCCAGCTCCTCCACGGGGGGCTCCTACAATGAGCAGTTCTTC	EEEEEEEEEEEEEEEEEEEEEEEEEEEEEEEEEEEEEEEEEEEEE	TRBV6-5*00(111.7),TRBV6-1*00(98),TRBV6-4*00(98)	TRBD1*00(25),TRBD2*00(25)	TRBJ2-1*00(255)		519|528|556|0|9||45.0;516|525|553|0|9||45.0;518|527|555|0|9||45.0	18|23|36|17|22||25.0;1|6|48|10|15||25.0	19|42|70|22|45||115.0												TGTGCCAGCTCCTCCACGGGGGGCTCCTACAATGAGCAGTTCTTC	36								CASSSTGGSYNEQFF		:::::::::0:-8:9:17:-6:-1:22:22:1:45:::	TLML_4_	DNA
1396	CLONES_TRBTLML_4__infusion_TCR-J_Dep_TCR-V_genomic_1000_AGTACAAG_merged_2500000.txt	6481	24	0.000142822	TGTGCCAGCAGTTTTTGGACAGCGAACACCGGGGAGCTGTTTTTT	EEEEEEEEEEEEEEEEEEEEEEEEEEEEEEEEEEEEEEEEEEEEE	TRBV12-3*00(627.2),TRBV12-4*00(627.2)	TRBD1*00(25)	TRBJ2-2*00(258.6)		530|544|567|0|14||70.0;530|544|567|0|14||70.0	13|18|36|16|21||25.0	19|43|71|21|45||120.0												TGTGCCAGCAGTTTTTGGACAGCGAACACCGGGGAGCTGTTTTTT	36								CASSFWTANTGELFF		:::::::::0:-3:14:16:-1:-6:21:21:1:45:::	TLML_4_	DNA
1397	CLONES_TRBTLML_4__infusion_TCR-J_Dep_TCR-V_genomic_1000_AGTACAAG_merged_2500000.txt	6482	24	0.000142822	TGTGCCAGCAGTTTCGAAGGGACAGTGACCTACGAGCAGTACTTC	EEEEEEEEEEEEEEEEEEEEEEEEEEEEEEEEEEEEEEEEEEEEE	TRBV27*00(613.6)	TRBD1*00(35)	TRBJ2-7*00(225)		556|570|593|0|14||70.0	12|19|36|18|25||35.0	22|39|67|28|45||85.0												TGTGCCAGCAGTTTCGAAGGGACAGTGACCTACGAGCAGTACTTC	36								CASSFEGTVTYEQYF		:::::::::0:-3:14:18:0:-5:25:28:-2:45:::	TLML_4_	DNA
1398	CLONES_TRBTLML_4__infusion_TCR-J_Dep_TCR-V_genomic_1000_AGTACAAG_merged_2500000.txt	6483	24	0.000142822	TGTGCCAGCAGCTTAGGGATTGGGGGGACTCAGCCCCAGCATTTT	EEEEEEEEEEEEEEEEEEEEEEEEEEEEEEEEEEEEEEEEEEEEE	TRBV7-9*00(579.3)	TRBD1*00(25),TRBD2*00(25)	TRBJ1-5*00(135)		556|572|593|0|16||80.0	12|17|36|24|29||25.0;16|21|48|24|29||25.0	26|42|70|29|45||80.0												TGTGCCAGCAGCTTAGGGATTGGGGGGACTCAGCCCCAGCATTTT	36								CASSLGIGGTQPQHF		:::::::::0:-1:16:24:0:-7:29:29:-6:45:::	TLML_4_	DNA
1399	CLONES_TRBTLML_4__infusion_TCR-J_Dep_TCR-V_genomic_1000_AGTACAAG_merged_2500000.txt	6484	24	0.000142822	TGTGCCAGCAGCTCCGAGCTGTATACCACCACTGAAGCTTTCTTT	EEEEEEEEEEEEEEEEEEEEEEEEEEEEEEEEEEEEEEEEEEEEE	TRBV7-9*00(285)		TRBJ1-1*00(220)		556|569|593|0|13||65.0		24|40|68|29|45||80.0												TGTGCCAGCAGCTCCGAGCTGTATACCACCACTGAAGCTTTCTTT	36								CASSSELYTTTEAFF		:::::::::0:-4:13:::::29:-4:45:::	TLML_4_	DNA
1400	CLONES_TRBTLML_4__infusion_TCR-J_Dep_TCR-V_genomic_1000_AGTACAAG_merged_2500000.txt	6485	24	0.000142822	TGTGCCAGCAGCCCCTCCCAAGCGTCTCCGGATACGCAGTATTTT	EEEEEEEEEEEEEEEEEEEEEEEEEEEEEEEEEEEEEEEEEEEEE	TRBV6-5*00(372.2)	TRBD2*00(35)	TRBJ2-3*00(215)		519|530|556|0|11||55.0	0|7|48|12|19||35.0	26|41|69|30|45||75.0												TGTGCCAGCAGCCCCTCCCAAGCGTCTCCGGATACGCAGTATTTT	36								CASSPSQASPDTQYF		:::::::::0:-6:11:12:16:-25:19:30:-6:45:::	TLML_4_	DNA
1401	CLONES_TRBTLML_4__infusion_TCR-J_Dep_TCR-V_genomic_1000_AGTACAAG_merged_2500000.txt	6486	24	0.000142822	TGTGCCAGCAGCGGGGGACAGGGGGCTTACACTGAAGCTTTCTTT	EEEEEEEEEEEEEEEEEEEEEEEEEEEEEEEEEEEEEEEEEEEEE	TRBV3-1*00(220),TRBV3-2*00(220)	TRBD1*00(60)	TRBJ1-1*00(225)		543|555|580|0|12||60.0;543|555|580|0|12||60.0	12|24|36|14|26||60.0	23|40|68|28|45||85.0												TGTGCCAGCAGCGGGGGACAGGGGGCTTACACTGAAGCTTTCTTT	36								CASSGGQGAYTEAFF		:::::::::0:-5:12:14:0:0:26:28:-3:45:::	TLML_4_	DNA
1402	CLONES_TRBTLML_4__infusion_TCR-J_Dep_TCR-V_genomic_1000_AGTACAAG_merged_2500000.txt	6489	24	0.000142822	TGCGCCAGCAGCTTGCTGGGGCAAGGTTCCGGGGAGCTGTTTTTT	EEEEEEEEEEEEEEEEEEEEEEEEEEEEEEEEEEEEEEEEEEEEE	TRBV5-1*00(321.8)	TRBD1*00(25)	TRBJ2-2*00(223.7)		554|569|590|0|15||75.0	19|24|36|17|22||25.0	26|43|71|28|45||85.0												TGCGCCAGCAGCTTGCTGGGGCAAGGTTCCGGGGAGCTGTTTTTT	36								CASSLLGQGSGELFF		:::::::::0:-1:15:17:-7:0:22:28:-6:45:::	TLML_4_	DNA
1403	CLONES_TRBTLML_4__infusion_TCR-J_Dep_TCR-V_genomic_1000_AGTACAAG_merged_2500000.txt	6503	24	0.000142822	TGTGCCAGCAGCGAAACAGGGTCCCAATCAGCCCCAGCATTTT	EEEEEEEEEEEEEEEEEEEEEEEEEEEEEEEEEEEEEEEEEEE	TRBV7-2*00(330),TRBV7-8*00(298)	TRBD1*00(30)	TRBJ1-5*00(235)		580|592|617|0|12||60.0;567|579|604|0|12||60.0	15|21|36|15|21||30.0	23|42|70|24|43||95.0												TGTGCCAGCAGCGAAACAGGGTCCCAATCAGCCCCAGCATTTT	36								CASSETG_PNQPQHF		:::::::::0:-5:12:15:-3:-3:21:24:-3:43:::	TLML_4_	DNA
1404	CLONES_TRBTLML_4__infusion_TCR-J_Dep_TCR-V_genomic_1000_AGTACAAG_merged_2500000.txt	6515	24	0.000142822	TGTGCCAGCAGCGTCGAAAGGGCCACCGGGGAGCTGTTTTTT	EEEEEEEEEEEEEEEEEEEEEEEEEEEEEEEEEEEEEEEEEE	TRBV6-4*00(1207.7)	TRBD2*00(25)	TRBJ2-2*00(225)		518|529|555|0|11||55.0	28|33|48|18|23||25.0	24|43|71|23|42||95.0												TGTGCCAGCAGCGTCGAAAGGGCCACCGGGGAGCTGTTTTTT	36								CASSVERATGELFF		:::::::::0:-6:11:18:-12:1:23:23:-4:42:::	TLML_4_	DNA
1405	CLONES_TRBTLML_4__infusion_TCR-J_Dep_TCR-V_genomic_1000_AGTACAAG_merged_2500000.txt	6516	24	0.000142822	TGTGCCAGCAGCGTAGGAGGCCTCCACTCACCCCTCCACTTT	EEEEEEEEEEEEEEEEEEEEEEEEEEEEEEEEEEEEEEEEEE	TRBV9*00(417.2)	TRBD2*00(25)	TRBJ1-6*00(211.2)		559|575|595|0|16||80.0	1|6|48|20|25||25.0	30|45|73|27|42||75.0												TGTGCCAGCAGCGTAGGAGGCCTCCACTCACCCCTCCACTTT	36								CASSVGGLHSPLHF		:::::::::0:0:16:20:15:-26:25:27:-10:42:::	TLML_4_	DNA
1406	CLONES_TRBTLML_4__infusion_TCR-J_Dep_TCR-V_genomic_1000_AGTACAAG_merged_2500000.txt	6517	24	0.000142822	TGTGCCAGCAGGACAGGGGGGAGCAATCAGCCCCAGCATTTT	EEEEEEEEEEEEEEEEEEEEEEEEEEEEEEEEEEEEEEEEEE	TRBV6-2*00(705),TRBV6-3*00(705)	TRBD1*00(45)	TRBJ1-5*00(245)		516|527|553|0|11||55.0;516|527|553|0|11||55.0	14|23|36|11|20||45.0	21|42|70|21|42||105.0												TGTGCCAGCAGGACAGGGGGGAGCAATCAGCCCCAGCATTTT	36								CASRTGGSNQPQHF		:::::::::0:-6:11:11:-2:-1:20:21:-1:42:::	TLML_4_	DNA
1407	CLONES_TRBTLML_4__infusion_TCR-J_Dep_TCR-V_genomic_1000_AGTACAAG_merged_2500000.txt	6525	24	0.000142822	TGCAGTGCTACCGACCGGAGTTGGGGTTCACCCCTCCACTTT	EEEEEEEEEEEEEEEEEEEEEEEEEEEEEEEEEEEEEEEEEE	TRBV20-1*00(353.7)		TRBJ1-6*00(218)		759|769|793|0|10||50.0		29|45|73|26|42||80.0												TGCAGTGCTACCGACCGGAGTTGGGGTTCACCCCTCCACTTT	36								CSATDRSWGSPLHF		:::::::::0:-4:10:::::26:-9:42:::	TLML_4_	DNA
1408	CLONES_TRBTLML_4__infusion_TCR-J_Dep_TCR-V_genomic_1000_AGTACAAG_merged_2500000.txt	6549	24	0.000142822	TGTGCTAGTGGTTTGGAGATGAACACTGAAGCTTTCTTT	EEEEEEEEEEEEEEEEEEEEEEEEEEEEEEEEEEEEEEE	TRBV12-5*00(1029.9)		TRBJ1-1*00(244.3)		530|546|567|0|16||80.0		19|40|68|18|39||105.0												TGTGCTAGTGGTTTGGAGATGAACACTGAAGCTTTCTTT	36								CASGLEMNTEAFF		:::::::::0:-1:16:::::18:1:39:::	TLML_4_	DNA
1409	CLONES_TRBTLML_4__infusion_TCR-J_Dep_TCR-V_genomic_1000_AGTACAAG_merged_2500000.txt	6555	24	0.000142822	TGTGCCAGTCGGGACAGTAGGAATGAAAAACTGTTTTTT	EEEEEEEEEEEEEEEEEEEEEEEEEEEEEEEEEEEEEEE	TRBV19*00(359.3)	TRBD1*00(40)	TRBJ1-4*00(228.7)		559|568|596|0|9||45.0	11|19|36|9|17||40.0	25|43|71|21|39||90.0												TGTGCCAGTCGGGACAGTAGGAATGAAAAACTGTTTTTT	36								CASRDSRNEKLFF		:::::::::0:-8:9:9:1:-5:17:21:-5:39:::	TLML_4_	DNA
1410	CLONES_TRBTLML_4__infusion_TCR-J_Dep_TCR-V_genomic_1000_AGTACAAG_merged_2500000.txt	6556	24	0.000142822	TGTGCCAGTCAGCGGAACTCTGGAAACACCATATATTTT	EEEEEEEEEEEEEEEEEEEEEEEEEEEEEEEEEEEEEEE	TRBV19*00(399.3)	TRBD2*00(25)	TRBJ1-3*00(249.3)		559|568|596|0|9||45.0	22|27|48|10|15||25.0	20|42|70|17|39||110.0												TGTGCCAGTCAGCGGAACTCTGGAAACACCATATATTTT	36								CASQRNSGNTIYF		:::::::::0:-8:9:10:-6:-5:15:17:0:39:::	TLML_4_	DNA
1411	CLONES_TRBTLML_4__infusion_TCR-J_Dep_TCR-V_genomic_1000_AGTACAAG_merged_2500000.txt	6557	24	0.000142822	TGTGCCAGTAGCTGGGCCGGAAATGAAAAACTGTTTTTT	EEEEEEEEEEEEEEEEEEEEEEEEEEEEEEEEEEEEEEE	TRBV19*00(713.7)	TRBD2*00(25)	TRBJ1-4*00(229.3)		559|570|596|0|11||55.0	29|34|48|13|18||25.0	25|43|71|21|39||90.0												TGTGCCAGTAGCTGGGCCGGAAATGAAAAACTGTTTTTT	36								CASSWAGNEKLFF		:::::::::0:-6:11:13:-13:2:18:21:-5:39:::	TLML_4_	DNA
1412	CLONES_TRBTLML_4__infusion_TCR-J_Dep_TCR-V_genomic_1000_AGTACAAG_merged_2500000.txt	6558	24	0.000142822	TGTGCCAGCTCACCATCTAAGGGAACTGAAGCTTTCTTT	EEEEEEEEEEEEEEEEEEEEEEEEEEEEEEEEEEEEEEE	TRBV18*00(730.5)		TRBJ1-1*00(215)		702|717|739|0|15||75.0		25|40|68|24|39||75.0												TGTGCCAGCTCACCATCTAAGGGAACTGAAGCTTTCTTT	36								CASSPSKGTEAFF		:::::::::0:-2:15:::::24:-5:39:::	TLML_4_	DNA
1413	CLONES_TRBTLML_4__infusion_TCR-J_Dep_TCR-V_genomic_1000_AGTACAAG_merged_2500000.txt	6559	24	0.000142822	TGTGCCAGCTCACCACAACTCTCCGGTACCTCTACCTTC	EEEEEEEEEEEEEEEEEEEEEEEEEEEEEEEEEEEEEEE	TRBV18*00(506.3)		TRBJ1-2*00(170)		702|718|739|0|16||80.0		34|40|68|33|39||30.0												TGTGCCAGCTCACCACAACTCTCCGGTACCTCTACCTTC	36								CASSPQLSGTSTF		:::::::::0:-1:16:::::33:-14:39:::	TLML_4_	DNA
1414	CLONES_TRBTLML_4__infusion_TCR-J_Dep_TCR-V_genomic_1000_AGTACAAG_merged_2500000.txt	6560	24	0.000142822	TGTGCCAGCACCCGGACAGGATCCTACGAGCAGTACTTC	EEEEEEEEEEEEEEEEEEEEEEEEEEEEEEEEEEEEEEE	TRBV6-2*00(611.4),TRBV6-3*00(611.4)	TRBD1*00(35)	TRBJ2-7*00(227.1)		516|526|553|0|10||50.0;516|526|553|0|10||50.0	13|20|36|13|20||35.0	21|39|67|21|39||90.0												TGTGCCAGCACCCGGACAGGATCCTACGAGCAGTACTTC	36								CASTRTGSYEQYF		:::::::::0:-7:10:13:-1:-4:20:21:-1:39:::	TLML_4_	DNA
1415	CLONES_TRBTLML_4__infusion_TCR-J_Dep_TCR-V_genomic_1000_AGTACAAG_merged_2500000.txt	6561	24	0.000142822	TGTGCCAGCAGCTTAGTAGCGGCTGGGGAGCTGTTTTTT	EEEEEEEEEEEEEEEEEEEEEEEEEEEEEEEEEEEEEEE	TRBV11-1*00(290),TRBV11-3*00(274)	TRBD2*00(30)	TRBJ2-2*00(214.3)		531|547|568|0|16||80.0;521|537|558|0|16||80.0	21|27|48|16|22||30.0	28|43|71|24|39||75.0												TGTGCCAGCAGCTTAGTAGCGGCTGGGGAGCTGTTTTTT	36								CASSLVAAGELFF		:::::::::0:-1:16:16:-5:-5:22:24:-8:39:::	TLML_4_	DNA
1416	CLONES_TRBTLML_4__infusion_TCR-J_Dep_TCR-V_genomic_1000_AGTACAAG_merged_2500000.txt	6562	24	0.000142822	TGTGCCAGCAGCGTCGGGACACTCAATGAGCAGTTCTTC	EEEEEEEEEEEEEEEEEEEEEEEEEEEEEEEEEEEEEEE	TRBV7-3*00(1074)	TRBD1*00(35),TRBD2*00(30)	TRBJ2-1*00(219.3)		540|552|577|0|12||60.0	11|18|36|14|21||35.0;15|21|48|14|20||30.0	26|42|70|23|39||80.0												TGTGCCAGCAGCGTCGGGACACTCAATGAGCAGTTCTTC	36								CASSVGTLNEQFF		:::::::::0:-5:12:14:1:-6:21:23:-6:39:::	TLML_4_	DNA
1417	CLONES_TRBTLML_4__infusion_TCR-J_Dep_TCR-V_genomic_1000_AGTACAAG_merged_2500000.txt	6566	24	0.000142822	TGCGCCAGCAGCCATTCGACAGCGGGCGGCTACACCTTC	EEEEEEEEEEEEEEEEEEEEEEEEEEEEEEEEEEEEEEE	TRBV4-1*00(636.1)	TRBD1*00(34),TRBD2*00(30)	TRBJ1-2*00(200)		537|551|574|0|14||70.0	14|24|36|17|27|SG19C|34.0;22|28|48|20|26||30.0	28|40|68|27|39||60.0												TGCGCCAGCAGCCATTCGACAGCGGGCGGCTACACCTTC	36								CASSHSTAGGYTF		:::::::::0:-3:14:17:-2:0:27:27:-8:39:::	TLML_4_	DNA
1418	CLONES_TRBTLML_4__infusion_TCR-J_Dep_TCR-V_genomic_1000_AGTACAAG_merged_2500000.txt	6567	24	0.000142822	TGCAGCGGGGGACAGGGTGACACCGGGGAGCTGTTTTTT	EEEEEEEEEEEEEEEEEEEEEEEEEEEEEEEEEEEEEEE	TRBV29-1*00(484.2)	TRBD1*00(45)	TRBJ2-2*00(240)		700|707|734|0|7||35.0	12|21|36|8|17||45.0	23|43|71|19|39||100.0												TGCAGCGGGGGACAGGGTGACACCGGGGAGCTGTTTTTT	36								CSGGQGDTGELFF		:::::::::0:-7:7:8:0:-3:17:19:-3:39:::	TLML_4_	DNA
1419	CLONES_TRBTLML_4__infusion_TCR-J_Dep_TCR-V_genomic_1000_AGTACAAG_merged_2500000.txt	6590	24	0.000142822	TGTGCCAGCAGTTCACGGGGCTACGAGCAGTACTTC	EEEEEEEEEEEEEEEEEEEEEEEEEEEEEEEEEEEE	TRBV28*00(355)		TRBJ2-7*00(220)		564|577|601|0|13||65.0		23|39|67|20|36||80.0												TGTGCCAGCAGTTCACGGGGCTACGAGCAGTACTTC	36								CASSSRGYEQYF		:::::::::0:-4:13:::::20:-3:36:::	TLML_4_	DNA
1420	CLONES_TRBTLML_4__infusion_TCR-J_Dep_TCR-V_genomic_1000_AGTACAAG_merged_2500000.txt	6591	24	0.000142822	TGTGCCAGCAGCTGGGGAGAATCAGCCCAGCATTTT	EEEEEEEEEEEEEEEEEEEEEEEEEEEEEEEEEEEE	TRBV25-1*00(1166.1)	TRBD2*00(25)	TRBJ1-5*00(203.3)		551|562|588|0|11||55.0	25|30|48|14|19||25.0	24|42|70|19|36|DC33|64.0												TGTGCCAGCAGCTGGGGAGAATCAGCCCAGCATTTT	36								CASSWGESAQHF		:::::::::0:-6:11:14:-9:-2:19:19:-4:36:::	TLML_4_	DNA
1421	CLONES_TRBTLML_4__infusion_TCR-J_Dep_TCR-V_genomic_1000_AGTACAAG_merged_2500000.txt	6592	24	0.000142822	TGTGCCAGCAGCAGCCCCACAGATACGCAGTATTTT	EEEEEEEEEEEEEEEEEEEEEEEEEEEEEEEEEEEE	TRBV6-6*00(827)		TRBJ2-3*00(235)		516|527|553|0|11||55.0		22|41|69|17|36||95.0												TGTGCCAGCAGCAGCCCCACAGATACGCAGTATTTT	36								CASSSPTDTQYF		:::::::::0:-6:11:::::17:-2:36:::	TLML_4_	DNA
1422	CLONES_TRBTLML_4__infusion_TCR-J_Dep_TCR-V_genomic_1000_AGTACAAG_merged_2500000.txt	6593	24	0.000142822	TGTGCCAGCAACGCAGGGACTGAAAAACTGTTTTTT	EEEEEEEEEEEEEEEEEEEEEEEEEEEEEEEEEEEE	TRBV6-2*00(399.3),TRBV6-3*00(399.3)	TRBD1*00(25),TRBD2*00(25)	TRBJ1-4*00(220)		516|526|553|0|10||50.0;516|526|553|0|10||50.0	12|17|36|15|20||25.0;16|21|48|15|20||25.0	27|43|71|20|36||80.0												TGTGCCAGCAACGCAGGGACTGAAAAACTGTTTTTT	36								CASNAGTEKLFF		:::::::::0:-7:10:15:0:-7:20:20:-7:36:::	TLML_4_	DNA
1423	CLONES_TRBTLML_4__infusion_TCR-J_Dep_TCR-V_genomic_1000_AGTACAAG_merged_2500000.txt	6596	24	0.000142822	TGCAGTGCTAGGGCGGGACACACCGAAGCTTTCTTT	EEEEEEEEEEEEEEEEEEEEEEEEEEEEEEEEEEEE	TRBV20-1*00(185)	TRBD1*00(30),TRBD2*00(30)	TRBJ1-1*00(209)		759|770|793|0|11||55.0	11|17|36|13|19||30.0;15|21|48|13|19||30.0	23|40|68|19|36|ST27C|69.0												TGCAGTGCTAGGGCGGGACACACCGAAGCTTTCTTT	36								CSARAGHTEAFF		:::::::::0:-3:11:13:1:-7:19:19:-3:36:::	TLML_4_	DNA
1424	CLONES_TRBTLML_4__infusion_TCR-J_Dep_TCR-V_genomic_1000_AGTACAAG_merged_2500000.txt	6605	24	0.000142822	TGTGCCAGCAGTTTTAGGACGGTGAAGCTTTCTTT	EEEEEEEEEEEEEEEEEEEEEEEEEEEEEEEEEEE	TRBV6-6*00(378.7)		TRBJ1-1*00(204.3)		516|529|553|0|13||65.0		27|40|68|22|35||65.0												TGTGCCAGCAGTTTTAGGACGGTGAAGCTTTCTTT	36								CASSFR_GEAFF		:::::::::0:-4:13:::::22:-7:35:::	TLML_4_	DNA
1425	CLONES_TRBTLML_4__infusion_TCR-J_Dep_TCR-V_genomic_1000_AGTACAAG_merged_2500000.txt	6624	23	0.000136871	TGTGCCATCAGTGGACAGTTCCCCATTACAATGAGCAGTTCTTCGGGCCAGGGACACGGCTCACCGTGCTAGGTAAGAAGGGGGCTCCAGGTGGGAGAGAGGGTGAGCAGCCCAGCCTGCACGACCCCAGAACCCTGTTCTTAGGGGAGTGGACACTGGGCAATCCAGGGCCCTCCTCGAGGGAAGCGGGGTTTGCGCCAGGGTCCCCAGGGCTGTGCGAACACCGGGGAGCTGTTTTTT	EEEEEEEEEEEEEEEEEEEEEEEEEENNNNNNNNNNNNNNNNNNNNNNNNNNNNNNNNNNNNNNNNNNNNNNNNNNNNNNNNNNNNNNNNNNNNNNNNNNNNNNNNNNNNNNNNNNNNNNNNNNNNNNNNNNNNNNNNNNNNNNNNNNNNNNNNNNNNNNNNNNNNNNNNNNNNNNNNNNNNNNNNNNNNNNNNNNNNNNNNNNNNNNNNNNNNNNNNNNNNNNNNNNNNNNNNNNNNNN	TRBV10-3*00(361.7)	TRBD2*00(50)	TRBJ2-2*00(260)		533|546|570|0|13||65.0	28|38|48|166|176||50.0	19|43|71|216|240||120.0												TGTGCCATCAGTGGACAGTTCCCCATTACAATGAGCAGTTCTTCGGGCCAGGGACACGGCTCACCGTGCTAGGTAAGAAGGGGGCTCCAGGTGGGAGAGAGGGTGAGCAGCCCAGCCTGCACGACCCCAGAACCCTGTTCTTAGGGGAGTGGACACTGGGCAATCCAGGGCCCTCCTCGAGGGAAGCGGGGTTTGCGCCAGGGTCCCCAGGGCTGTGCGAACACCGGGGAGCTGTTTTTT	36								CAISGQFPITMSSSSGQGHGSPC*VRRGLQVGERVSSPACTTPEPCS*GSGHWAIQGPPRGKRGLRQGPQGCANTGELFF		:::::::::0:-4:13:166:-12:6:176:216:1:240:::	TLML_4_	DNA
1426	CLONES_TRBTLML_4__infusion_TCR-J_Dep_TCR-V_genomic_1000_AGTACAAG_merged_2500000.txt	6626	23	0.000136871	TGTGCCATCAGTGAGGTGGATGGTGTCAGGGGCGGGTCAACCGGCACAGATACGCAGTATTTT	EEEEEEEEEEEEEEEEEEEEEEEEEEEEEEEEEEEEEEEEEEEEEEEEEEEEEEEEEEEEEEE	TRBV10-3*00(1061.8)	TRBD1*00(30)	TRBJ2-3*00(140)		533|548|570|0|15||75.0	16|22|36|26|32||30.0	21|41|69|43|63||100.0												TGTGCCATCAGTGAGGTGGATGGTGTCAGGGGCGGGTCAACCGGCACAGATACGCAGTATTTT	36								CAISEVDGVRGGSTGTDTQYF		:::::::::0:-2:15:26:-4:-2:32:43:-1:63:::	TLML_4_	DNA
1427	CLONES_TRBTLML_4__infusion_TCR-J_Dep_TCR-V_genomic_1000_AGTACAAG_merged_2500000.txt	6628	23	0.000136871	TGTGCCAGCAGTTACTCGCCGCAGGGGGATTTATTGGGAGCTTACAATGAGCAGTTCTTC	EEEEEEEEEEEEEEEEEEEEEEEEEEEEEEEEEEEEEEEEEEEEEEEEEEEEEEEEEEEE	TRBV6-5*00(949.5)	TRBD1*00(35)	TRBJ2-1*00(230)		519|537|556|0|18||90.0	16|23|36|21|28||35.0	24|42|70|42|60||90.0												TGTGCCAGCAGTTACTCGCCGCAGGGGGATTTATTGGGAGCTTACAATGAGCAGTTCTTC	36								CASSYSPQGDLLGAYNEQFF		:::::::::0:1:18:21:-4:-1:28:42:-4:60:::	TLML_4_	DNA
1428	CLONES_TRBTLML_4__infusion_TCR-J_Dep_TCR-V_genomic_1000_AGTACAAG_merged_2500000.txt	6630	23	0.000136871	TGTGCCAGCAGCCCCCAGAGTGGGCATCCAGGGGTTTCGGACTATGGCTACACCTTC	EEEEEEEEEEEEEEEEEEEEEEEEEEEEEEEEEEEEEEEEEEEEEEEEEEEEEEEEE	TRBV11-1*00(160),TRBV7-9*00(160)	TRBD1*00(30)	TRBJ1-2*00(224.3)		531|543|568|0|12||60.0;556|568|593|0|12||60.0	16|22|36|28|34||30.0	23|40|68|40|57||85.0												TGTGCCAGCAGCCCCCAGAGTGGGCATCCAGGGGTTTCGGACTATGGCTACACCTTC	36								CASSPQSGHPGVSDYGYTF		:::::::::0:-5:12:28:-4:-2:34:40:-3:57:::	TLML_4_	DNA
1429	CLONES_TRBTLML_4__infusion_TCR-J_Dep_TCR-V_genomic_1000_AGTACAAG_merged_2500000.txt	6631	23	0.000136871	TGTGCCAGCAGCAAAGCGCGATATGACAGCGGGCGGAGGAACACTGAAGCTTTCTTT	EEEEEEEEEEEEEEEEEEEEEEEEEEEEEEEEEEEEEEEEEEEEEEEEEEEEEEEEE	TRBV21-1*00(160)	TRBD1*00(39)	TRBJ1-1*00(234.3)		544|563|581|0|19||95.0	14|25|36|24|35|SG19C|39.0	21|40|68|38|57||95.0												TGTGCCAGCAGCAAAGCGCGATATGACAGCGGGCGGAGGAACACTGAAGCTTTCTTT	36								CASSKARYDSGRRNTEAFF		:::::::::0:2:19:24:-2:1:35:38:-1:57:::	TLML_4_	DNA
1430	CLONES_TRBTLML_4__infusion_TCR-J_Dep_TCR-V_genomic_1000_AGTACAAG_merged_2500000.txt	6632	23	0.000136871	TGCGCCAGCAGCCCAATAGAAGTGGAAACCCTCTCTGGGGCCAACGTCCTGACTTTC	EEEEEEEEEEEEEEEEEEEEEEEEEEEEEEEEEEEEEEEEEEEEEEEEEEEEEEEEE	TRBV4-3*00(477.2),TRBV4-2*00(461.2)		TRBJ2-6*00(264.3)		537|550|574|0|13||65.0;537|550|574|0|13|ST539C|49.0		20|45|73|32|57||125.0												TGCGCCAGCAGCCCAATAGAAGTGGAAACCCTCTCTGGGGCCAACGTCCTGACTTTC	36								CASSPIEVETLSGANVLTF		:::::::::0:-4:13:::::32:0:57:::	TLML_4_	DNA
1431	CLONES_TRBTLML_4__infusion_TCR-J_Dep_TCR-V_genomic_1000_AGTACAAG_merged_2500000.txt	6634	23	0.000136871	TGTGCCAGTTCCCCCGGTTTTGGAACGGGGGGGCTCTACAATGAGCAGTTCTTC	EEEEEEEEEEEEEEEEEEEEEEEEEEEEEEEEEEEEEEEEEEEEEEEEEEEEEE	TRBV6-5*00(225)	TRBD1*00(30),TRBD2*00(29)	TRBJ2-1*00(234.2)		519|527|556|0|8||40.0	18|24|36|28|34||30.0;24|33|48|25|34|SA28G|29.0	23|42|70|35|54||95.0												TGTGCCAGTTCCCCCGGTTTTGGAACGGGGGGGCTCTACAATGAGCAGTTCTTC	36								CASSPGFGTGGLYNEQFF		:::::::::0:-9:8:28:-6:0:34:35:-3:54:::	TLML_4_	DNA
1432	CLONES_TRBTLML_4__infusion_TCR-J_Dep_TCR-V_genomic_1000_AGTACAAG_merged_2500000.txt	6635	23	0.000136871	TGTGCCAGCAGCAAAGGCTGGGACAGGGATGGACCACCGGGGAGCTGTTTTTT	EEEEEEEEEEEEEEEEEEEEEEEEEEEEEEEEEEEEEEEEEEEEEEEEEEEEE	TRBV21-1*00(374.3)	TRBD1*00(45)	TRBJ2-2*00(234.3)		544|560|581|0|16||80.0	12|21|36|19|28||45.0	24|43|71|34|53||95.0												TGTGCCAGCAGCAAAGGCTGGGACAGGGATGGACCACCGGGGAGCTGTTTTTT	36								CASSKGWDR_WTTGELFF		:::::::::0:-1:16:19:0:-3:28:34:-4:53:::	TLML_4_	DNA
1433	CLONES_TRBTLML_4__infusion_TCR-J_Dep_TCR-V_genomic_1000_AGTACAAG_merged_2500000.txt	6636	23	0.000136871	TGTGCCAGCAGCAAAGGAGGGGGCGGCACCCGAACACCGGGGAGCTGTTTTTT	EEEEEEEEEEEEEEEEEEEEEEEEEEEEEEEEEEEEEEEEEEEEEEEEEEEEE	TRBV21-1*00(297.9)	TRBD1*00(40)	TRBJ2-2*00(255)		544|560|581|0|16||80.0	17|25|36|17|25||40.0	20|43|71|30|53||115.0												TGTGCCAGCAGCAAAGGAGGGGGCGGCACCCGAACACCGGGGAGCTGTTTTTT	36								CASSKGGGG_PNTGELFF		:::::::::0:-1:16:17:-5:1:25:30:0:53:::	TLML_4_	DNA
1434	CLONES_TRBTLML_4__infusion_TCR-J_Dep_TCR-V_genomic_1000_AGTACAAG_merged_2500000.txt	6641	23	0.000136871	TGTGCCAGCAGCCACGGAGGGGGGGATAAGGCCACAGATACGCAGTATTTT	EEEEEEEEEEEEEEEEEEEEEEEEEEEEEEEEEEEEEEEEEEEEEEEEEEE	TRBV4-2*00(180),TRBV4-3*00(164)	TRBD1*00(30),TRBD2*00(30)	TRBJ2-3*00(235)		537|551|574|0|14||70.0;537|551|574|0|14|SC539T|54.0	17|23|36|17|23||30.0;26|32|48|15|21||30.0	22|41|69|32|51||95.0												TGTGCCAGCAGCCACGGAGGGGGGGATAAGGCCACAGATACGCAGTATTTT	36								CASSHGGGDKATDTQYF		:::::::::0:-3:14:17:-5:-1:23:32:-2:51:::	TLML_4_	DNA
1435	CLONES_TRBTLML_4__infusion_TCR-J_Dep_TCR-V_genomic_1000_AGTACAAG_merged_2500000.txt	6652	23	0.000136871	TGTGCCAGCAGTTCCCACGAGGACAGGGGCTTTCAATGAGCAGTTCTTC	EEEEEEEEEEEEEEEEEEEEEEEEEEEEEEEEEEEEEEEEEEEEEEEEE	TRBV6-5*00(145),TRBV6-6*00(145),TRBV6-1*00(140),TRBV6-4*00(140)	TRBD1*00(45)	TRBJ2-1*00(220)		519|532|556|0|13||65.0;516|529|553|0|13||65.0;516|528|553|0|12||60.0;518|530|555|0|12||60.0	13|22|36|20|29||45.0	26|42|70|33|49||80.0												TGTGCCAGCAGTTCCCACGAGGACAGGGGCTTTCAATGAGCAGTTCTTC	36								CASSSHED_GAFNEQFF		:::::::::0:-4:13:20:-1:-2:29:33:-6:49:::	TLML_4_	DNA
1436	CLONES_TRBTLML_4__infusion_TCR-J_Dep_TCR-V_genomic_1000_AGTACAAG_merged_2500000.txt	6653	23	0.000136871	TGTGCCAGCAGCTTAGGGCATTCGGGTGGGCAATCAGCCCCAGCATTTT	EEEEEEEEEEEEEEEEEEEEEEEEEEEEEEEEEEEEEEEEEEEEEEEEE	TRBV7-4*00(259.3)		TRBJ1-5*00(239.3)		545|561|582|0|16||80.0		22|42|70|29|49||100.0												TGTGCCAGCAGCTTAGGGCATTCGGGTGGGCAATCAGCCCCAGCATTTT	36								CASSLGHS_VGNQPQHF		:::::::::0:-1:16:::::29:-2:49:::	TLML_4_	DNA
1437	CLONES_TRBTLML_4__infusion_TCR-J_Dep_TCR-V_genomic_1000_AGTACAAG_merged_2500000.txt	6662	23	0.000136871	TGTGCCACCAGTGATAGACTAGCGGGGGGGACCGGGGAGCTGTTTTTT	EEEEEEEEEEEEEEEEEEEEEEEEEEEEEEEEEEEEEEEEEEEEEEEE	TRBV24-1*00(317.5)	TRBD2*00(54)	TRBJ2-2*00(114)		559|574|597|0|15||75.0	18|32|48|16|30|SA28G|54.0	25|43|71|30|48||90.0												TGTGCCACCAGTGATAGACTAGCGGGGGGGACCGGGGAGCTGTTTTTT	36								CATSDRLAGGTGELFF		:::::::::0:-3:15:16:-2:0:30:30:-5:48:::	TLML_4_	DNA
1438	CLONES_TRBTLML_4__infusion_TCR-J_Dep_TCR-V_genomic_1000_AGTACAAG_merged_2500000.txt	6663	23	0.000136871	TGTGCCAGCAGCCAGACCGGGGGGCGGTTGAGGACTGAAGCTTTCTTT	EEEEEEEEEEEEEEEEEEEEEEEEEEEEEEEEEEEEEEEEEEEEEEEE	TRBV5-6*00(458.5),TRBV5-7*00(442.5),TRBV5-5*00(410.5)	TRBD1*00(35)	TRBJ1-1*00(215)		550|562|586|0|12||60.0;551|563|587|0|12||60.0;549|561|585|0|12||60.0	18|25|36|19|26||35.0	25|40|68|33|48||75.0												TGTGCCAGCAGCCAGACCGGGGGGCGGTTGAGGACTGAAGCTTTCTTT	36								CASSQTGGRLRTEAFF		:::::::::0:-4:12:19:-6:1:26:33:-5:48:::	TLML_4_	DNA
1439	CLONES_TRBTLML_4__infusion_TCR-J_Dep_TCR-V_genomic_1000_AGTACAAG_merged_2500000.txt	6664	23	0.000136871	TGTGCCAGCAGCGTAGAGGGGAGAGGGGCGGTAGAGACCCAGTACTTC	EEEEEEEEEEEEEEEEEEEEEEEEEEEEEEEEEEEEEEEEEEEEEEEE	TRBV9*00(576.7)	TRBD1*00(34)	TRBJ2-5*00(215.4)		559|575|595|0|16||80.0	12|22|36|18|28|SC16G|34.0	24|40|68|32|48||80.0												TGTGCCAGCAGCGTAGAGGGGAGAGGGGCGGTAGAGACCCAGTACTTC	36								CASSVEGRGAVETQYF		:::::::::0:0:16:18:0:-2:28:32:-4:48:::	TLML_4_	DNA
1440	CLONES_TRBTLML_4__infusion_TCR-J_Dep_TCR-V_genomic_1000_AGTACAAG_merged_2500000.txt	6665	23	0.000136871	TGCTCCCGGGGCGGTAGCGGGGCCACTAGCACAGATACGCAGTATTTT	EEEEEEEEEEEEEEEEEEEEEEEEEEEEEEEEEEEEEEEEEEEEEEEE	TRBV20-1*00(240)	TRBD1*00(35),TRBD2*00(35)	TRBJ2-3*00(255)		759|762|793|0|3||15.0	8|15|36|3|10||35.0;12|19|48|3|10||35.0	18|41|69|25|48||115.0												TGCTCCCGGGGCGGTAGCGGGGCCACTAGCACAGATACGCAGTATTTT	36								CSRGGSGATSTDTQYF		:::::::::0:-11:3:3:4:-9:10:25:2:48:::	TLML_4_	DNA
1441	CLONES_TRBTLML_4__infusion_TCR-J_Dep_TCR-V_genomic_1000_AGTACAAG_merged_2500000.txt	6666	23	0.000136871	TGCGCCAGCAGCCGGATAATGGGGACAGGGAACACTGAAGCTTTCTTT	EEEEEEEEEEEEEEEEEEEEEEEEEEEEEEEEEEEEEEEEEEEEEEEE	TRBV4-1*00(919.9)	TRBD1*00(40)	TRBJ1-1*00(235)		537|550|574|0|13||65.0	12|20|36|21|29||40.0	21|40|68|29|48||95.0												TGCGCCAGCAGCCGGATAATGGGGACAGGGAACACTGAAGCTTTCTTT	36								CASSRIMGTGNTEAFF		:::::::::0:-4:13:21:0:-4:29:29:-1:48:::	TLML_4_	DNA
1442	CLONES_TRBTLML_4__infusion_TCR-J_Dep_TCR-V_genomic_1000_AGTACAAG_merged_2500000.txt	6670	23	0.000136871	TGTGCCAGCAGCCTCCGGGACAGGTGCCCTTCCATGGCTACACCTTC	EEEEEEEEEEEEEEEEEEEEEEEEEEEEEEEEEEEEEEEEEEEEEEE	TRBV5-6*00(429.3),TRBV5-7*00(413.3)	TRBD1*00(50)	TRBJ1-2*00(203.5)		550|562|586|0|12||60.0;551|563|587|0|12||60.0	10|20|36|14|24||50.0	26|40|68|33|47||70.0												TGTGCCAGCAGCCTCCGGGACAGGTGCCCTTCCATGGCTACACCTTC	36								CASSLRDR_PFHGYTF		:::::::::0:-4:12:14:2:-4:24:33:-6:47:::	TLML_4_	DNA
1443	CLONES_TRBTLML_4__infusion_TCR-J_Dep_TCR-V_genomic_1000_AGTACAAG_merged_2500000.txt	6684	23	0.000136871	TGTGCCTGGAGTGTACCCAGGGGAGAAAATGGTGAGCAGTTCTTC	EEEEEEEEEEEEEEEEEEEEEEEEEEEEEEEEEEEEEEEEEEEEE	TRBV30*00(273.3)	TRBD1*00(30)	TRBJ2-1*00(205)		787|803|821|0|16||80.0	16|22|36|17|23||30.0	29|42|70|32|45||65.0												TGTGCCTGGAGTGTACCCAGGGGAGAAAATGGTGAGCAGTTCTTC	36								CAWSVPRGENGEQFF		:::::::::0:2:16:17:-4:-2:23:32:-9:45:::	TLML_4_	DNA
1444	CLONES_TRBTLML_4__infusion_TCR-J_Dep_TCR-V_genomic_1000_AGTACAAG_merged_2500000.txt	6691	23	0.000136871	TGTGCCAGCAGTTTCAACACAGGGGGCGCTGCTGGCTACACCTTC	EEEEEEEEEEEEEEEEEEEEEEEEEEEEEEEEEEEEEEEEEEEEE	TRBV12-3*00(320),TRBV12-4*00(320)	TRBD1*00(55)	TRBJ1-2*00(203.5)		530|544|567|0|14||70.0;530|544|567|0|14||70.0	15|26|36|18|29||55.0	27|40|68|32|45||65.0												TGTGCCAGCAGTTTCAACACAGGGGGCGCTGCTGGCTACACCTTC	36								CASSFNTGGAAGYTF		:::::::::0:-3:14:18:-3:2:29:32:-7:45:::	TLML_4_	DNA
1445	CLONES_TRBTLML_4__infusion_TCR-J_Dep_TCR-V_genomic_1000_AGTACAAG_merged_2500000.txt	6692	23	0.000136871	TGTGCCAGCAGTTACTCGGGGGGTAGGAGTACTGAAGCTTTCTTT	EEEEEEEEEEEEEEEEEEEEEEEEEEEEEEEEEEEEEEEEEEEEE	TRBV6-5*00(498.6)	TRBD1*00(25)	TRBJ1-1*00(214.3)		519|537|556|0|18||90.0	18|23|36|18|23||25.0	25|40|68|30|45||75.0												TGTGCCAGCAGTTACTCGGGGGGTAGGAGTACTGAAGCTTTCTTT	36								CASSYSGGRSTEAFF		:::::::::0:1:18:18:-6:-1:23:30:-5:45:::	TLML_4_	DNA
1446	CLONES_TRBTLML_4__infusion_TCR-J_Dep_TCR-V_genomic_1000_AGTACAAG_merged_2500000.txt	6693	23	0.000136871	TGTGCCAGCAGGATCAGACTAGCGGGGGCCTACGAGCAGTACTTC	EEEEEEEEEEEEEEEEEEEEEEEEEEEEEEEEEEEEEEEEEEEEE	TRBV2*00(882.9)	TRBD2*00(50)	TRBJ2-7*00(224.3)		518|529|555|0|11||55.0	18|28|48|16|26||50.0	22|39|67|28|45||85.0												TGTGCCAGCAGGATCAGACTAGCGGGGGCCTACGAGCAGTACTTC	36								CASRIRLAGAYEQYF		:::::::::0:-6:11:16:-2:-4:26:28:-2:45:::	TLML_4_	DNA
1447	CLONES_TRBTLML_4__infusion_TCR-J_Dep_TCR-V_genomic_1000_AGTACAAG_merged_2500000.txt	6696	23	0.000136871	TGCAGTGCTAGAGTTTGGGACAGGGGGCACACTGAAGCTTTCTTT	EEEEEEEEEEEEEEEEEEEEEEEEEEEEEEEEEEEEEEEEEEEEE	TRBV20-1*00(772.1)	TRBD1*00(60)	TRBJ1-1*00(224.3)		759|772|793|0|13||65.0	12|24|36|16|28||60.0	23|40|68|28|45||85.0												TGCAGTGCTAGAGTTTGGGACAGGGGGCACACTGAAGCTTTCTTT	36								CSARVWDRGHTEAFF		:::::::::0:-1:13:16:0:0:28:28:-3:45:::	TLML_4_	DNA
1448	CLONES_TRBTLML_4__infusion_TCR-J_Dep_TCR-V_genomic_1000_AGTACAAG_merged_2500000.txt	6703	23	0.000136871	TGTGCCAGCAGCAAAGGGGATTGGGTGTAGAGACCCAGTACTTC	EEEEEEEEEEEEEEEEEEEEEEEEEEEEEEEEEEEEEEEEEEEE	TRBV21-1*00(563.5)		TRBJ2-5*00(217.1)		544|560|581|0|16||80.0		24|40|68|28|44||80.0												TGTGCCAGCAGCAAAGGGGATTGGGTGTAGAGACCCAGTACTTC	36								CASSKGD_GVETQYF		:::::::::0:-1:16:::::28:-4:44:::	TLML_4_	DNA
1449	CLONES_TRBTLML_4__infusion_TCR-J_Dep_TCR-V_genomic_1000_AGTACAAG_merged_2500000.txt	6710	23	0.000136871	TGTGCCAGCAGTTTCGGGGGGTCGTAATTCACCCCTCCACTTT	EEEEEEEEEEEEEEEEEEEEEEEEEEEEEEEEEEEEEEEEEEE	TRBV28*00(1110.6)	TRBD1*00(25)	TRBJ1-6*00(235)		564|578|601|0|14||70.0	18|23|36|15|20||25.0	26|45|73|24|43||95.0												TGTGCCAGCAGTTTCGGGGGGTCGTAATTCACCCCTCCACTTT	36								CASSFGG_RNSPLHF		:::::::::0:-3:14:15:-6:-1:20:24:-6:43:::	TLML_4_	DNA
1450	CLONES_TRBTLML_4__infusion_TCR-J_Dep_TCR-V_genomic_1000_AGTACAAG_merged_2500000.txt	6722	23	0.000136871	TGTGCCAGCAGTTACCGATGGACAGCCGCTGAAGCTTTCTTT	EEEEEEEEEEEEEEEEEEEEEEEEEEEEEEEEEEEEEEEEEE	TRBV6-2*00(846.2),TRBV6-3*00(846.2)	TRBD1*00(30)	TRBJ1-1*00(208.5)		516|531|553|0|15||75.0;516|531|553|0|15||75.0	13|19|36|19|25||30.0	26|40|68|28|42||70.0												TGTGCCAGCAGTTACCGATGGACAGCCGCTGAAGCTTTCTTT	36								CASSYRWTAAEAFF		:::::::::0:-2:15:19:-1:-5:25:28:-6:42:::	TLML_4_	DNA
1451	CLONES_TRBTLML_4__infusion_TCR-J_Dep_TCR-V_genomic_1000_AGTACAAG_merged_2500000.txt	6723	23	0.000136871	TGTGCCAGCAGTCTAGACAGGGGAGGCACTGAAGCTTTCTTT	EEEEEEEEEEEEEEEEEEEEEEEEEEEEEEEEEEEEEEEEEE	TRBV6-1*00(229.3),TRBV6-5*00(229.3),TRBV6-3*00(213.3),TRBV6-6*00(213.3),TRBV6-8*00(213.3)	TRBD1*00(40)	TRBJ1-1*00(220)		516|528|553|0|12||60.0;519|531|556|0|12||60.0;516|528|553|0|12||60.0;516|528|553|0|12||60.0;512|524|549|0|12||60.0	14|22|36|15|23||40.0	24|40|68|26|42||80.0												TGTGCCAGCAGTCTAGACAGGGGAGGCACTGAAGCTTTCTTT	36								CASSLDRGGTEAFF		:::::::::0:-5:12:15:-2:-2:23:26:-4:42:::	TLML_4_	DNA
1452	CLONES_TRBTLML_4__infusion_TCR-J_Dep_TCR-V_genomic_1000_AGTACAAG_merged_2500000.txt	6724	23	0.000136871	TGTGCCAGCAGTCGGCAGGGACCATTAGAAAAACTGTTTTTT	EEEEEEEEEEEEEEEEEEEEEEEEEEEEEEEEEEEEEEEEEE	TRBV6-2*00(170),TRBV6-3*00(170),TRBV6-1*00(154),TRBV6-5*00(154),TRBV6-6*00(154)	TRBD1*00(25),TRBD2*00(25)	TRBJ1-4*00(214.3)		516|528|553|0|12||60.0;516|528|553|0|12||60.0;516|528|553|0|12||60.0;519|531|556|0|12||60.0;516|528|553|0|12||60.0	12|17|36|17|22||25.0;16|21|48|17|22||25.0	28|43|71|27|42||75.0												TGTGCCAGCAGTCGGCAGGGACCATTAGAAAAACTGTTTTTT	36								CASSRQGPLEKLFF		:::::::::0:-5:12:17:0:-7:22:27:-8:42:::	TLML_4_	DNA
1453	CLONES_TRBTLML_4__infusion_TCR-J_Dep_TCR-V_genomic_1000_AGTACAAG_merged_2500000.txt	6725	23	0.000136871	TGTGCCAGCAGTGCGCAGGGTGAAAACACTGAAGCTTTCTTT	EEEEEEEEEEEEEEEEEEEEEEEEEEEEEEEEEEEEEEEEEE	TRBV2*00(809.3)	TRBD1*00(25)	TRBJ1-1*00(230)		518|531|555|0|13||65.0	16|21|36|15|20||25.0	22|40|68|24|42||90.0												TGTGCCAGCAGTGCGCAGGGTGAAAACACTGAAGCTTTCTTT	36								CASSAQGENTEAFF		:::::::::0:-4:13:15:-4:-3:20:24:-2:42:::	TLML_4_	DNA
1454	CLONES_TRBTLML_4__infusion_TCR-J_Dep_TCR-V_genomic_1000_AGTACAAG_merged_2500000.txt	6728	23	0.000136871	TGCAGCGGAACCGGGCCAAGCTCTGGAAACACCATATATTTT	EEEEEEEEEEEEEEEEEEEEEEEEEEEEEEEEEEEEEEEEEE	TRBV29-1*00(1132.8)	TRBD1*00(25),TRBD2*00(25)	TRBJ1-3*00(259.2)		700|707|734|0|7||35.0	10|15|36|10|15||25.0;14|19|48|10|15||25.0	18|42|70|18|42||120.0												TGCAGCGGAACCGGGCCAAGCTCTGGAAACACCATATATTTT	36								CSGTGPSSGNTIYF		:::::::::0:-7:7:10:2:-9:15:18:2:42:::	TLML_4_	DNA
1455	CLONES_TRBTLML_4__infusion_TCR-J_Dep_TCR-V_genomic_1000_AGTACAAG_merged_2500000.txt	6740	23	0.000136871	TGTGCCAGCAGCTTAAGTAGGGTAAGGAAAAACTGTTTTTT	EEEEEEEEEEEEEEEEEEEEEEEEEEEEEEEEEEEEEEEEE	TRBV7-9*00(1164.4)		TRBJ1-4*00(217.4)		556|571|593|0|15||75.0		24|43|71|22|41|ST27G|79.0												TGTGCCAGCAGCTTAAGTAGGGTAAGGAAAAACTGTTTTTT	36								CASSLSR_KEKLFF		:::::::::0:-2:15:::::22:-4:41:::	TLML_4_	DNA
1456	CLONES_TRBTLML_4__infusion_TCR-J_Dep_TCR-V_genomic_1000_AGTACAAG_merged_2500000.txt	6741	23	0.000136871	TGTGCCAGCAGCCGGACAGCTTGAACACTGAAGCTTTCTTT	EEEEEEEEEEEEEEEEEEEEEEEEEEEEEEEEEEEEEEEEE	TRBV21-1*00(804)	TRBD1*00(30)	TRBJ1-1*00(160)		544|556|581|0|12||60.0	13|19|36|13|19||30.0	20|40|68|21|41||100.0												TGTGCCAGCAGCCGGACAGCTTGAACACTGAAGCTTTCTTT	36								CASSRTA_NTEAFF		:::::::::0:-5:12:13:-1:-5:19:21:0:41:::	TLML_4_	DNA
1457	CLONES_TRBTLML_4__infusion_TCR-J_Dep_TCR-V_genomic_1000_AGTACAAG_merged_2500000.txt	6757	23	0.000136871	TGTGCCTGCCCGGGACAGGGCCCTCAACACTACACCTTC	EEEEEEEEEEEEEEEEEEEEEEEEEEEEEEEEEEEEEEE	TRBV30*00(858.1)	TRBD1*00(60)	TRBJ1-2*00(190)		787|795|821|0|8||40.0	9|21|36|8|20||60.0	30|40|68|29|39||50.0												TGTGCCTGCCCGGGACAGGGCCCTCAACACTACACCTTC	36								CACPGQGPQHYTF		:::::::::0:-6:8:8:3:-3:20:29:-10:39:::	TLML_4_	DNA
1458	CLONES_TRBTLML_4__infusion_TCR-J_Dep_TCR-V_genomic_1000_AGTACAAG_merged_2500000.txt	6758	23	0.000136871	TGTGCCTGGAGTCCGGGAGTAAACTATGGCTACACCTTC	EEEEEEEEEEEEEEEEEEEEEEEEEEEEEEEEEEEEEEE	TRBV30*00(383.6)	TRBD1*00(30),TRBD2*00(30)	TRBJ1-2*00(230)		787|799|821|0|12||60.0	10|16|36|12|18||30.0;14|20|48|12|18||30.0	22|40|68|21|39||90.0												TGTGCCTGGAGTCCGGGAGTAAACTATGGCTACACCTTC	36								CAWSPGVNYGYTF		:::::::::0:-2:12:12:2:-8:18:21:-2:39:::	TLML_4_	DNA
1459	CLONES_TRBTLML_4__infusion_TCR-J_Dep_TCR-V_genomic_1000_AGTACAAG_merged_2500000.txt	6759	23	0.000136871	TGTGCCTGGAGTAACGGGGAGGCCAACGTCCTGACTTTC	EEEEEEEEEEEEEEEEEEEEEEEEEEEEEEEEEEEEEEE	TRBV30*00(400.4)		TRBJ2-6*00(234.2)		787|799|821|0|12||60.0		26|45|73|20|39||95.0												TGTGCCTGGAGTAACGGGGAGGCCAACGTCCTGACTTTC	36								CAWSNGEANVLTF		:::::::::0:-2:12:::::20:-6:39:::	TLML_4_	DNA
1460	CLONES_TRBTLML_4__infusion_TCR-J_Dep_TCR-V_genomic_1000_AGTACAAG_merged_2500000.txt	6764	23	0.000136871	TGTGCCAGTAGTATGGGGAGAGACTACGAGCAGTACTTC	EEEEEEEEEEEEEEEEEEEEEEEEEEEEEEEEEEEEEEE	TRBV19*00(467.6)	TRBD2*00(25)	TRBJ2-7*00(216)		559|573|596|0|14||70.0	25|30|48|15|20||25.0	23|39|67|23|39||80.0												TGTGCCAGTAGTATGGGGAGAGACTACGAGCAGTACTTC	36								CASSMGRDYEQYF		:::::::::0:-3:14:15:-9:-2:20:23:-3:39:::	TLML_4_	DNA
1461	CLONES_TRBTLML_4__infusion_TCR-J_Dep_TCR-V_genomic_1000_AGTACAAG_merged_2500000.txt	6765	23	0.000136871	TGTGCCAGCAGTCCCCCGAATGTAGAGACCCAGTACTTC	EEEEEEEEEEEEEEEEEEEEEEEEEEEEEEEEEEEEEEE	TRBV28*00(692.9)	TRBD1*00(25)	TRBJ2-5*00(220)		564|576|601|0|12||60.0	1|6|36|12|17||25.0	24|40|68|23|39||80.0												TGTGCCAGCAGTCCCCCGAATGTAGAGACCCAGTACTTC	36								CASSPPNVETQYF		:::::::::0:-5:12:12:11:-18:17:23:-4:39:::	TLML_4_	DNA
1462	CLONES_TRBTLML_4__infusion_TCR-J_Dep_TCR-V_genomic_1000_AGTACAAG_merged_2500000.txt	6766	23	0.000136871	TGTGCCAGCAGCCCTGGACCCTCAGGGGAGCTGTTTTTT	EEEEEEEEEEEEEEEEEEEEEEEEEEEEEEEEEEEEEEE	TRBV7-3*00(512.9)	TRBD2*00(25)	TRBJ2-2*00(215)		540|552|577|0|12||60.0	0|5|48|18|23||25.0	28|43|71|24|39||75.0												TGTGCCAGCAGCCCTGGACCCTCAGGGGAGCTGTTTTTT	36								CASSPGPSGELFF		:::::::::0:-5:12:18:16:-27:23:24:-8:39:::	TLML_4_	DNA
1463	CLONES_TRBTLML_4__infusion_TCR-J_Dep_TCR-V_genomic_1000_AGTACAAG_merged_2500000.txt	6769	23	0.000136871	TGCAGTGCTAGACGGGAAGGGGCCAACGTCCTGACTTTC	EEEEEEEEEEEEEEEEEEEEEEEEEEEEEEEEEEEEEEE	TRBV20-1*00(1145.3)	TRBD1*00(25),TRBD2*00(25)	TRBJ2-6*00(140)		759|771|793|0|12||60.0	11|16|36|12|17||25.0;15|20|48|12|17||25.0	24|45|73|18|39||105.0												TGCAGTGCTAGACGGGAAGGGGCCAACGTCCTGACTTTC	36								CSARREGANVLTF		:::::::::0:-2:12:12:1:-8:17:18:-4:39:::	TLML_4_	DNA
1464	CLONES_TRBTLML_4__infusion_TCR-J_Dep_TCR-V_genomic_1000_AGTACAAG_merged_2500000.txt	6785	23	0.000136871	TGTGCCTCCGGGGGGAACACCGGGGAGCTGTTTTTT	EEEEEEEEEEEEEEEEEEEEEEEEEEEEEEEEEEEE	TRBV24-1*00(462.1)	TRBD1*00(25),TRBD2*00(25)	TRBJ2-2*00(250)		559|565|597|0|6||30.0	10|15|36|7|12||25.0;14|19|48|7|12||25.0	21|43|71|14|36||110.0												TGTGCCTCCGGGGGGAACACCGGGGAGCTGTTTTTT	36								CASGGNTGELFF		:::::::::0:-12:6:7:2:-9:12:14:-1:36:::	TLML_4_	DNA
1465	CLONES_TRBTLML_4__infusion_TCR-J_Dep_TCR-V_genomic_1000_AGTACAAG_merged_2500000.txt	6801	23	0.000136871	TGTGCCAGCAGCTTACCCGGGGAGCTGTTTTTT	EEEEEEEEEEEEEEEEEEEEEEEEEEEEEEEEE	TRBV7-6*00(444.3),TRBV7-7*00(412.3)		TRBJ2-2*00(225)		576|591|613|0|15||75.0;585|600|622|0|15||75.0		26|43|71|16|33||85.0												TGTGCCAGCAGCTTACCCGGGGAGCTGTTTTTT	36								CASSLPGELFF		:::::::::0:-2:15:::::16:-6:33:::	TLML_4_	DNA
1466	CLONES_TRBTLML_4__infusion_TCR-J_Dep_TCR-V_genomic_1000_AGTACAAG_merged_2500000.txt	6815	23	0.000136871	TGTGCCAGCAGTTACAAGGTAGTGC	EEEEEEEEEEEEEEEEEEEEEEEEE	TRBV6-5*00(200),TRBV6-6*00(200),TRBV6-1*00(185),TRBV6-3*00(184),TRBV6-8*00(184)		TRBJ2-3*00(140)		519|534|556|0|15||75.0;516|531|553|0|15||75.0;516|528|553|0|12||60.0;516|531|553|0|15||75.0;512|527|549|0|15||75.0		41|41|69|25|25||0.0												TGTGCCAGCAGTTACAAGGTAGTGC	36								CASS_TR*C		:::::::::0:-2:15:::::25:-21:25:::	TLML_4_	DNA
1467	CLONES_TRBTLML_4__infusion_TCR-J_Dep_TCR-V_genomic_1000_AGTACAAG_merged_2500000.txt	6819	22	0.00013092	TGTGCCAGCAGCCCCAGATGGACTAGCGGGGGGGCCGGCACAGATACGCAGTATTTTGGCCCAGGCACCCGGCTGACAGTGCTCGGTAAGCGGGGGCTCCCGCTGAAGCCCGGGAACTGGGGAGGGGGCGCCCCGGGACGCCGGGGGCGTCGCAGGGCCAGTTTCTGTGCCGCGTCTCGGGGCTGTGAGCCAAAAACATTCAGTACTTC	EEEEEEEEEEEEEEEEEEEEEEEEEEEEEEEEEEEEENNNNNNNNNNNNNNNNNNNNNNNNNNNNNNNNNNNNNNNNNNNNNNNNNNNEEEEEEEEEEEEEENNNNNNNNNNNNNNNNNNNNNNNNNNNNNNNNNNNNNNNNNNNNNNNNNNNNNNNNNNNNNNNNNNNNNNNNNNNNNNNNNNNNNNNNNNNNNNNNNNNNNNNNNNN	TRBV27*00(370)	TRBD2*00(69),TRBD1*00(60)	TRBJ2-4*00(250),TRBJ2-3*00(240)		556|567|593|0|11||55.0	17|34|48|19|36|SA28G|69.0;17|29|36|122|134||60.0	20|42|70|187|209||110.0;32|41|69|200|209|ST37CST40C|13.0												TGTGCCAGCAGCCCCAGATGGACTAGCGGGGGGGCCGGCACAGATACGCAGTATTTTGGCCCAGGCACCCGGCTGACAGTGCTCGGTAAGCGGGGGCTCCCGCTGAAGCCCGGGAACTGGGGAGGGGGCGCCCCGGGACGCCGGGGGCGTCGCAGGGCCAGTTTCTGTGCCGCGTCTCGGGGCTGTGAGCCAAAAACATTCAGTACTTC	36								CASSPRWTSGGAGTDTQYFGPGTRLTVLGKRGLPL_ARELGRGRPGTPGASQGQFLCRVSGL*AKNIQYF		:::::::::0:-6:11:19:-1:2:36:187:0:209:::	TLML_4_	DNA
1468	CLONES_TRBTLML_4__infusion_TCR-J_Dep_TCR-V_genomic_1000_AGTACAAG_merged_2500000.txt	6820	22	0.00013092	TGTGCCATCAGTGAGTCGCCGGGAGGGGGCACTGAAGCTTTCTTTGGACAAGGCACCAGACTCACAGTTGTAGGTAAGACATTTTTCAGGTTCTTTTGCAGATCCGTCACAGGGAAAAGTGGGTCCACAGTGTCCCTTTTAGAGTGGCTATATTCTTATGTGCTAACTATGGCTACACCTTC	EEEEEEEEEEEEEEEEEEEEEEEEEEEEEENNNNNNNNNNNNNNNNNNNNNNNNNNNNNNNNNNNNNNNNNNNNNNNNNNNNNNNNNNNNNNNNNNNNNNNNNNNNNNNNNNNNNNNNNNNNNNNNNNNNNNNNNNNNNNNNNNNNNNNNNNNNNNNNNNNNNNNNNNNNNNNNNNNNNNNN	TRBV10-3*00(264.3)	TRBD2*00(40),TRBD1*00(35)	TRBJ1-2*00(245),TRBJ1-1*00(220)		533|551|570|0|18||90.0	24|32|48|19|27||40.0;17|24|36|23|30||35.0	19|40|68|161|182||105.0;36|40|68|178|182|ST39C|4.0												TGTGCCATCAGTGAGTCGCCGGGAGGGGGCACTGAAGCTTTCTTTGGACAAGGCACCAGACTCACAGTTGTAGGTAAGACATTTTTCAGGTTCTTTTGCAGATCCGTCACAGGGAAAAGTGGGTCCACAGTGTCCCTTTTAGAGTGGCTATATTCTTATGTGCTAACTATGGCTACACCTTC	36								CAISESPGGGTEAFFGQGTRLTVVGKTFFR_LLQIRHREKWVHSVPFRVAIFLCANYGYTF		:::::::::0:1:18:19:-8:0:27:161:1:182:::	TLML_4_	DNA
1469	CLONES_TRBTLML_4__infusion_TCR-J_Dep_TCR-V_genomic_1000_AGTACAAG_merged_2500000.txt	6824	22	0.00013092	TGTGCCAGCAGTTTATTTGGTTTGGGAGGGGACAGAAGGAACTATGGCTACACCTTC	EEEEEEEEEEEEEEEEEEEEEEEEEEEEEEEEEEEEEEEEEEEEEEEEEEEEEEEEE	TRBV28*00(270)	TRBD1*00(35),TRBD2*00(35)	TRBJ1-2*00(229.2)		564|580|601|0|16||80.0	12|19|36|28|35||35.0;25|32|48|23|30||35.0	22|40|68|39|57||90.0												TGTGCCAGCAGTTTATTTGGTTTGGGAGGGGACAGAAGGAACTATGGCTACACCTTC	36								CASSLFGLGGDRRNYGYTF		:::::::::0:-1:16:28:0:-5:35:39:-2:57:::	TLML_4_	DNA
1470	CLONES_TRBTLML_4__infusion_TCR-J_Dep_TCR-V_genomic_1000_AGTACAAG_merged_2500000.txt	6827	22	0.00013092	TGTGCCATCAGTGAGTTGGGATCTAGCGGGGGGCGGACAGATACGCAGTATTTT	EEEEEEEEEEEEEEEEEEEEEEEEEEEEEEEEEEEEEEEEEEEEEEEEEEEEEE	TRBV10-3*00(444.2)	TRBD2*00(40),TRBD1*00(35)	TRBJ2-3*00(228.1)		533|549|570|0|16||80.0	20|28|48|22|30||40.0;18|25|36|28|35||35.0	23|41|69|36|54||90.0												TGTGCCATCAGTGAGTTGGGATCTAGCGGGGGGCGGACAGATACGCAGTATTTT	36								CAISELGSSGGRTDTQYF		:::::::::0:-1:16:22:-4:-4:30:36:-3:54:::	TLML_4_	DNA
1471	CLONES_TRBTLML_4__infusion_TCR-J_Dep_TCR-V_genomic_1000_AGTACAAG_merged_2500000.txt	6828	22	0.00013092	TGTGCCAGCAGTTCGGGACTAGCGGGGAACCGGAGGACCGGGGAGCTGTTTTTT	EEEEEEEEEEEEEEEEEEEEEEEEEEEEEEEEEEEEEEEEEEEEEEEEEEEEEE	TRBV6-6*00(1131)	TRBD2*00(65)	TRBJ2-2*00(230)		516|529|553|0|13||65.0	15|28|48|13|26||65.0	25|43|71|36|54||90.0												TGTGCCAGCAGTTCGGGACTAGCGGGGAACCGGAGGACCGGGGAGCTGTTTTTT	36								CASSSGLAGNRRTGELFF		:::::::::0:-4:13:13:1:-4:26:36:-5:54:::	TLML_4_	DNA
1472	CLONES_TRBTLML_4__infusion_TCR-J_Dep_TCR-V_genomic_1000_AGTACAAG_merged_2500000.txt	6829	22	0.00013092	TGTGCCAGCAGTCGTACCTCGAAACGGGCTAGCGGGTACAATGAGCAGTTCTTC	EEEEEEEEEEEEEEEEEEEEEEEEEEEEEEEEEEEEEEEEEEEEEEEEEEEEEE	TRBV2*00(445)	TRBD2*00(40)	TRBJ2-1*00(204.2)		518|530|555|0|12||60.0	20|28|48|28|36||40.0	24|42|70|36|54||90.0												TGTGCCAGCAGTCGTACCTCGAAACGGGCTAGCGGGTACAATGAGCAGTTCTTC	36								CASSRTSKRASGYNEQFF		:::::::::0:-5:12:28:-4:-4:36:36:-4:54:::	TLML_4_	DNA
1473	CLONES_TRBTLML_4__infusion_TCR-J_Dep_TCR-V_genomic_1000_AGTACAAG_merged_2500000.txt	6830	22	0.00013092	TGTGCCAGCAGCCCCTCCGGACTAGCGGGGGCAGAACGGGATACGCAGTATTTT	EEEEEEEEEEEEEEEEEEEEEEEEEEEEEEEEEEEEEEEEEEEEEEEEEEEEEE	TRBV7-9*00(330)	TRBD2*00(55)	TRBJ2-3*00(215)		556|568|593|0|12||60.0	17|28|48|18|29||55.0	26|41|69|39|54||75.0												TGTGCCAGCAGCCCCTCCGGACTAGCGGGGGCAGAACGGGATACGCAGTATTTT	36								CASSPSGLAGAERDTQYF		:::::::::0:-5:12:18:-1:-4:29:39:-6:54:::	TLML_4_	DNA
1474	CLONES_TRBTLML_4__infusion_TCR-J_Dep_TCR-V_genomic_1000_AGTACAAG_merged_2500000.txt	6831	22	0.00013092	TGCGCCAGCAGCTAGCAGGGGTGCCAATGCTCCGACACCGGGGAGCTGTTTTTT	EEEEEEEEEEEEEEEEEEEEEEEEEEEEEEEEEEEEEEEEEEEEEEEEEEEEEE	TRBV5-1*00(644.9)	TRBD1*00(30)	TRBJ2-2*00(237.1)		554|567|590|0|13||65.0	16|22|36|15|21||30.0	23|43|71|34|54||100.0												TGCGCCAGCAGCTAGCAGGGGTGCCAATGCTCCGACACCGGGGAGCTGTTTTTT	36								CASS*QGCQCSDTGELFF		:::::::::0:-3:13:15:-4:-2:21:34:-3:54:::	TLML_4_	DNA
1475	CLONES_TRBTLML_4__infusion_TCR-J_Dep_TCR-V_genomic_1000_AGTACAAG_merged_2500000.txt	6833	22	0.00013092	TGTGCCAGCAGCTTATACAATTAACGACAGAAACTAATTCACCCCTCCACTTT	EEEEEEEEEEEEEEEEEEEEEEEEEEEEEEEEEEEEEEEEEEEEEEEEEEEEE	TRBV5-6*00(373.5),TRBV5-5*00(357.5),TRBV5-7*00(357.5)	TRBD1*00(25)	TRBJ1-6*00(234.2)		550|564|586|0|14||70.0;549|563|585|0|14||70.0;551|565|587|0|14||70.0	14|19|36|25|30||25.0	26|45|73|34|53||95.0												TGTGCCAGCAGCTTATACAATTAACGACAGAAACTAATTCACCCCTCCACTTT	36								CASSLYN*R_ETNSPLHF		:::::::::0:-2:14:25:-2:-5:30:34:-6:53:::	TLML_4_	DNA
1476	CLONES_TRBTLML_4__infusion_TCR-J_Dep_TCR-V_genomic_1000_AGTACAAG_merged_2500000.txt	6836	22	0.00013092	TGTGCCAGCAGGTTAAGGGCCGGGGGAGGGAGCTCCTACGAGCAGTACTTC	EEEEEEEEEEEEEEEEEEEEEEEEEEEEEEEEEEEEEEEEEEEEEEEEEEE	TRBV27*00(468.1)	TRBD2*00(30)	TRBJ2-7*00(203.2)		556|571|593|0|15|ST567G|59.0	28|34|48|15|21||30.0	16|39|67|28|51||115.0												TGTGCCAGCAGGTTAAGGGCCGGGGGAGGGAGCTCCTACGAGCAGTACTTC	36								CASRLRAGGGSSYEQYF		:::::::::0:-2:15:15:-12:2:21:28:4:51:::	TLML_4_	DNA
1477	CLONES_TRBTLML_4__infusion_TCR-J_Dep_TCR-V_genomic_1000_AGTACAAG_merged_2500000.txt	6842	22	0.00013092	TGTGCCAGCAGCTCAGACGGGACGCCGGAGGGTAATACGAGCAGTACTTC	EEEEEEEEEEEEEEEEEEEEEEEEEEEEEEEEEEEEEEEEEEEEEEEEEE	TRBV7-3*00(224.3)	TRBD1*00(30),TRBD2*00(30)	TRBJ2-7*00(214.3)		540|553|577|0|13||65.0	11|17|36|17|23||30.0;15|21|48|17|23||30.0	24|39|67|35|50||75.0												TGTGCCAGCAGCTCAGACGGGACGCCGGAGGGTAATACGAGCAGTACTTC	36								CASSSDGT_GG*YEQYF		:::::::::0:-4:13:17:1:-7:23:35:-4:50:::	TLML_4_	DNA
1478	CLONES_TRBTLML_4__infusion_TCR-J_Dep_TCR-V_genomic_1000_AGTACAAG_merged_2500000.txt	6847	22	0.00013092	TGTGCCAGCAGCTTTTCTACAATGGCCCCCGTCTATGGCTACACCTTC	EEEEEEEEEEEEEEEEEEEEEEEEEEEEEEEEEEEEEEEEEEEEEEEE	TRBV7-2*00(645)	TRBD1*00(30)	TRBJ1-2*00(220)		580|594|617|0|14||70.0	0|6|36|24|30||30.0	24|40|68|32|48||80.0												TGTGCCAGCAGCTTTTCTACAATGGCCCCCGTCTATGGCTACACCTTC	36								CASSFSTMAPVYGYTF		:::::::::0:-3:14:24:12:-18:30:32:-4:48:::	TLML_4_	DNA
1479	CLONES_TRBTLML_4__infusion_TCR-J_Dep_TCR-V_genomic_1000_AGTACAAG_merged_2500000.txt	6848	22	0.00013092	TGTGCCAGCAGCCCTTCCGGGACAGGATTGAACACTGAAGCTTTCTTT	EEEEEEEEEEEEEEEEEEEEEEEEEEEEEEEEEEEEEEEEEEEEEEEE	TRBV7-2*00(767.7)	TRBD1*00(50)	TRBJ1-1*00(237.7)		580|592|617|0|12||60.0	10|20|36|16|26||50.0	20|40|68|28|48||100.0												TGTGCCAGCAGCCCTTCCGGGACAGGATTGAACACTGAAGCTTTCTTT	36								CASSPSGTGLNTEAFF		:::::::::0:-5:12:16:2:-4:26:28:0:48:::	TLML_4_	DNA
1480	CLONES_TRBTLML_4__infusion_TCR-J_Dep_TCR-V_genomic_1000_AGTACAAG_merged_2500000.txt	6850	22	0.00013092	TGTGCAAGTCGCCCAGGACAGGGTTAATCGAACACTGAAGCTTTCTTT	EEEEEEEEEEEEEEEEEEEEEEEEEEEEEEEEEEEEEEEEEEEEEEEE	TRBV12-2*00(1173.8)	TRBD1*00(40)	TRBJ1-1*00(234.2)		526|538|563|0|12||60.0	13|21|36|15|23||40.0	21|40|68|29|48||95.0												TGTGCAAGTCGCCCAGGACAGGGTTAATCGAACACTGAAGCTTTCTTT	36								CASRPGQG*SNTEAFF		:::::::::0:-5:12:15:-1:-3:23:29:-1:48:::	TLML_4_	DNA
1481	CLONES_TRBTLML_4__infusion_TCR-J_Dep_TCR-V_genomic_1000_AGTACAAG_merged_2500000.txt	6854	22	0.00013092	TGTGCTAGTGGTTTGGGCACGGTGGGGCTCCAGATACGCAGTATTTT	EEEEEEEEEEEEEEEEEEEEEEEEEEEEEEEEEEEEEEEEEEEEEEE	TRBV12-5*00(823.5)	TRBD1*00(25)	TRBJ2-3*00(199.3)		530|546|567|0|16||80.0	19|24|36|23|28||25.0	24|41|69|30|47||85.0												TGTGCTAGTGGTTTGGGCACGGTGGGGCTCCAGATACGCAGTATTTT	36								CASGLGTV_APDTQYF		:::::::::0:-1:16:23:-7:0:28:30:-4:47:::	TLML_4_	DNA
1482	CLONES_TRBTLML_4__infusion_TCR-J_Dep_TCR-V_genomic_1000_AGTACAAG_merged_2500000.txt	6858	22	0.00013092	TGTGCCAGCAGCTTGAGGAGGGAATTCACTCCTACGAGCAGTACTTC	EEEEEEEEEEEEEEEEEEEEEEEEEEEEEEEEEEEEEEEEEEEEEEE	TRBV12-1*00(1056.5)	TRBD2*00(30)	TRBJ2-7*00(234.2)		526|540|563|0|14||70.0	26|32|48|16|22||30.0	20|39|67|28|47||95.0												TGTGCCAGCAGCTTGAGGAGGGAATTCACTCCTACGAGCAGTACTTC	36								CASSLRRE_HSYEQYF		:::::::::0:-3:14:16:-10:0:22:28:0:47:::	TLML_4_	DNA
1483	CLONES_TRBTLML_4__infusion_TCR-J_Dep_TCR-V_genomic_1000_AGTACAAG_merged_2500000.txt	6864	22	0.00013092	TGTGCCACCCGACCCGGGACAGGAGGACACCGGGGAGCTGTTTTTT	EEEEEEEEEEEEEEEEEEEEEEEEEEEEEEEEEEEEEEEEEEEEEE	TRBV24-1*00(747.5)	TRBD1*00(55)	TRBJ2-2*00(240)		559|568|597|0|9||45.0	9|20|36|12|23||55.0	23|43|71|26|46||100.0												TGTGCCACCCGACCCGGGACAGGAGGACACCGGGGAGCTGTTTTTT	36								CATRPGTG_DTGELFF		:::::::::0:-9:9:12:3:-4:23:26:-3:46:::	TLML_4_	DNA
1484	CLONES_TRBTLML_4__infusion_TCR-J_Dep_TCR-V_genomic_1000_AGTACAAG_merged_2500000.txt	6869	22	0.00013092	TGTGCCATCAGTGAAACAGGGGCACCTAATGAAAAACTGTTTTTT	EEEEEEEEEEEEEEEEEEEEEEEEEEEEEEEEEEEEEEEEEEEEE	TRBV10-3*00(554.3)	TRBD1*00(30)	TRBJ1-4*00(244)		533|547|570|0|14||70.0	15|21|36|15|21||30.0	19|43|71|21|45|SA22C|104.0												TGTGCCATCAGTGAAACAGGGGCACCTAATGAAAAACTGTTTTTT	36								CAISETGAPNEKLFF		:::::::::0:-3:14:15:-3:-3:21:21:1:45:::	TLML_4_	DNA
1485	CLONES_TRBTLML_4__infusion_TCR-J_Dep_TCR-V_genomic_1000_AGTACAAG_merged_2500000.txt	6871	22	0.00013092	TGTGCCAGCAGTCGCTCTCAAGACGGAGCCTACGAGCAGTACTTC	EEEEEEEEEEEEEEEEEEEEEEEEEEEEEEEEEEEEEEEEEEEEE	TRBV2*00(1194.1)		TRBJ2-7*00(204.7)		518|530|555|0|12||60.0		22|39|67|28|45||85.0												TGTGCCAGCAGTCGCTCTCAAGACGGAGCCTACGAGCAGTACTTC	36								CASSRSQDGAYEQYF		:::::::::0:-5:12:::::28:-2:45:::	TLML_4_	DNA
1486	CLONES_TRBTLML_4__infusion_TCR-J_Dep_TCR-V_genomic_1000_AGTACAAG_merged_2500000.txt	6872	22	0.00013092	TGTGCCAGCAGTGTAGGGAACAGCGTCCAAGAGACCCAGTACTTC	EEEEEEEEEEEEEEEEEEEEEEEEEEEEEEEEEEEEEEEEEEEEE	TRBV6-1*00(593.5)		TRBJ2-5*00(235)		516|529|553|0|13||65.0		21|40|68|26|45||95.0												TGTGCCAGCAGTGTAGGGAACAGCGTCCAAGAGACCCAGTACTTC	36								CASSVGNSVQETQYF		:::::::::0:-4:13:::::26:-1:45:::	TLML_4_	DNA
1487	CLONES_TRBTLML_4__infusion_TCR-J_Dep_TCR-V_genomic_1000_AGTACAAG_merged_2500000.txt	6873	22	0.00013092	TGTGCCAGCAGCTTAAGCGGGGGGGATCACAATGAGCAGTTCTTC	EEEEEEEEEEEEEEEEEEEEEEEEEEEEEEEEEEEEEEEEEEEEE	TRBV11-1*00(616.8),TRBV11-3*00(584.8),TRBV11-2*00(552.8)	TRBD2*00(34)	TRBJ2-1*00(221.8)		531|546|568|0|15||75.0;521|536|558|0|15||75.0;522|537|559|0|15||75.0	22|32|48|15|25|SA28G|34.0	25|42|70|28|45||85.0												TGTGCCAGCAGCTTAAGCGGGGGGGATCACAATGAGCAGTTCTTC	36								CASSLSGGDHNEQFF		:::::::::0:-2:15:15:-6:0:25:28:-5:45:::	TLML_4_	DNA
1488	CLONES_TRBTLML_4__infusion_TCR-J_Dep_TCR-V_genomic_1000_AGTACAAG_merged_2500000.txt	6874	22	0.00013092	TGTGCCAGCAGCTGAGTAAGGGTCTGGGGGCAGCCCCAGCATTTT	EEEEEEEEEEEEEEEEEEEEEEEEEEEEEEEEEEEEEEEEEEEEE	TRBV3-1*00(515)	TRBD1*00(25)	TRBJ1-5*00(143.8)		543|555|580|0|12||60.0	18|23|36|25|30||25.0	27|42|70|30|45||75.0												TGTGCCAGCAGCTGAGTAAGGGTCTGGGGGCAGCCCCAGCATTTT	36								CASS*VRVWGQPQHF		:::::::::0:-5:12:25:-6:-1:30:30:-7:45:::	TLML_4_	DNA
1489	CLONES_TRBTLML_4__infusion_TCR-J_Dep_TCR-V_genomic_1000_AGTACAAG_merged_2500000.txt	6875	22	0.00013092	TGTGCCAGCAGCCAGGTGGCCGGAGGTAATCAGCCCCAGCATTTT	EEEEEEEEEEEEEEEEEEEEEEEEEEEEEEEEEEEEEEEEEEEEE	TRBV7-2*00(1042.9)	TRBD2*00(25)	TRBJ1-5*00(229.3)		580|592|617|0|12||60.0	26|31|48|21|26||25.0	24|42|70|27|45||90.0												TGTGCCAGCAGCCAGGTGGCCGGAGGTAATCAGCCCCAGCATTTT	36								CASSQVAGGNQPQHF		:::::::::0:-5:12:21:-10:-1:26:27:-4:45:::	TLML_4_	DNA
1490	CLONES_TRBTLML_4__infusion_TCR-J_Dep_TCR-V_genomic_1000_AGTACAAG_merged_2500000.txt	6876	22	0.00013092	TGTGCCAGCAGCGTGACTAGCGTTAGCTCCTACGAGCAGTACTTC	EEEEEEEEEEEEEEEEEEEEEEEEEEEEEEEEEEEEEEEEEEEEE	TRBV3-1*00(395),TRBV3-2*00(379)	TRBD2*00(40)	TRBJ2-7*00(245)		543|555|580|0|12||60.0;543|555|580|0|12||60.0	18|26|48|14|22||40.0	18|39|67|24|45||105.0												TGTGCCAGCAGCGTGACTAGCGTTAGCTCCTACGAGCAGTACTTC	36								CASSVTSVSSYEQYF		:::::::::0:-5:12:14:-2:-6:22:24:2:45:::	TLML_4_	DNA
1491	CLONES_TRBTLML_4__infusion_TCR-J_Dep_TCR-V_genomic_1000_AGTACAAG_merged_2500000.txt	6877	22	0.00013092	TGTGCCAGCAGCAAAGATGCCGGGACAGCGGGGGGCTACACCTTC	EEEEEEEEEEEEEEEEEEEEEEEEEEEEEEEEEEEEEEEEEEEEE	TRBV4-2*00(468.3),TRBV4-3*00(452.3)	TRBD1*00(49),TRBD2*00(44)	TRBJ1-2*00(194.3)		537|555|574|0|18|SC549A|74.0;537|555|574|0|18|SC539TSC549A|58.0	10|23|36|19|32|SG19C|49.0;14|28|48|19|32|DT21|44.0	28|40|68|33|45||60.0												TGTGCCAGCAGCAAAGATGCCGGGACAGCGGGGGGCTACACCTTC	36								CASSKDAGTAGGYTF		:::::::::0:1:18:19:2:-1:32:33:-8:45:::	TLML_4_	DNA
1492	CLONES_TRBTLML_4__infusion_TCR-J_Dep_TCR-V_genomic_1000_AGTACAAG_merged_2500000.txt	6879	22	0.00013092	TGCGCCAGCAGTTCCCCGACAGGACACACAGATACGCAGTATTTT	EEEEEEEEEEEEEEEEEEEEEEEEEEEEEEEEEEEEEEEEEEEEE	TRBV10-1*00(418.3)	TRBD1*00(30)	TRBJ2-3*00(235)		533|545|570|0|12||60.0	14|20|36|17|23||30.0	22|41|69|26|45||95.0												TGCGCCAGCAGTTCCCCGACAGGACACACAGATACGCAGTATTTT	36								CASSSPTGHTDTQYF		:::::::::0:-5:12:17:-2:-4:23:26:-2:45:::	TLML_4_	DNA
1493	CLONES_TRBTLML_4__infusion_TCR-J_Dep_TCR-V_genomic_1000_AGTACAAG_merged_2500000.txt	6880	22	0.00013092	TGCGCCAGCAGCCAAGGACACACAGCGAACACTGAAGCTTTCTTT	EEEEEEEEEEEEEEEEEEEEEEEEEEEEEEEEEEEEEEEEEEEEE	TRBV4-3*00(567),TRBV4-2*00(551)		TRBJ1-1*00(235)		537|553|574|0|16||80.0;537|553|574|0|16|ST539C|64.0		21|40|68|26|45||95.0												TGCGCCAGCAGCCAAGGACACACAGCGAACACTGAAGCTTTCTTT	36								CASSQGHTANTEAFF		:::::::::0:-1:16:::::26:-1:45:::	TLML_4_	DNA
1494	CLONES_TRBTLML_4__infusion_TCR-J_Dep_TCR-V_genomic_1000_AGTACAAG_merged_2500000.txt	6882	22	0.00013092	TGCAGTGCTACCCAGCACAGGGAAGCTGGAAACACCATATATTTT	EEEEEEEEEEEEEEEEEEEEEEEEEEEEEEEEEEEEEEEEEEEEE	TRBV20-1*00(250)	TRBD1*00(30)	TRBJ1-3*00(240)		759|769|793|0|10||50.0	15|21|36|16|22||30.0	22|42|70|25|45||100.0												TGCAGTGCTACCCAGCACAGGGAAGCTGGAAACACCATATATTTT	36								CSATQHREAGNTIYF		:::::::::0:-4:10:16:-3:-3:22:25:-2:45:::	TLML_4_	DNA
1495	CLONES_TRBTLML_4__infusion_TCR-J_Dep_TCR-V_genomic_1000_AGTACAAG_merged_2500000.txt	6883	22	0.00013092	TGCAGTGCCAGACAGGGAGAGGTGTGGGGCGGGGAGCTGTTTTTT	EEEEEEEEEEEEEEEEEEEEEEEEEEEEEEEEEEEEEEEEEEEEE	TRBV20-1*00(1122.3)	TRBD1*00(25),TRBD2*00(25)	TRBJ2-2*00(220)		759|771|793|0|12|ST767C|44.0	16|21|36|12|17||25.0;25|30|48|14|19||25.0	27|43|71|29|45||80.0												TGCAGTGCCAGACAGGGAGAGGTGTGGGGCGGGGAGCTGTTTTTT	36								CSARQGEVWGGELFF		:::::::::0:-2:12:12:-4:-3:17:29:-7:45:::	TLML_4_	DNA
1496	CLONES_TRBTLML_4__infusion_TCR-J_Dep_TCR-V_genomic_1000_AGTACAAG_merged_2500000.txt	6890	22	0.00013092	TGTGCCAGCACATCTGGCCTAATGGCACAGATACGCAGTATTTT	EEEEEEEEEEEEEEEEEEEEEEEEEEEEEEEEEEEEEEEEEEEE	TRBV27*00(476.8)		TRBJ2-3*00(236.2)		556|566|593|0|10||50.0		21|41|69|24|44||100.0												TGTGCCAGCACATCTGGCCTAATGGCACAGATACGCAGTATTTT	36								CASTSGL_GTDTQYF		:::::::::0:-7:10:::::24:-1:44:::	TLML_4_	DNA
1497	CLONES_TRBTLML_4__infusion_TCR-J_Dep_TCR-V_genomic_1000_AGTACAAG_merged_2500000.txt	6897	22	0.00013092	TGTGCCAGTAGTATAGTTGCAGCGGGGGTTTTTTCAGTACTTC	EEEEEEEEEEEEEEEEEEEEEEEEEEEEEEEEEEEEEEEEEEE	TRBV19*00(921)	TRBD2*00(30)	TRBJ2-4*00(194.2)		559|575|596|0|16||80.0	22|28|48|20|26||30.0	31|42|70|32|43||55.0												TGTGCCAGTAGTATAGTTGCAGCGGGGGTTTTTTCAGTACTTC	36								CASSIVA_RGFFQYF		:::::::::0:-1:16:20:-6:-4:26:32:-11:43:::	TLML_4_	DNA
1498	CLONES_TRBTLML_4__infusion_TCR-J_Dep_TCR-V_genomic_1000_AGTACAAG_merged_2500000.txt	6908	22	0.00013092	TGTGCCTGGAAGTACCCGGGGGCCACAGATACGCAGTATTTT	EEEEEEEEEEEEEEEEEEEEEEEEEEEEEEEEEEEEEEEEEE	TRBV30*00(173.2)	TRBD1*00(30),TRBD2*00(30)	TRBJ2-3*00(234.2)		787|797|821|0|10||50.0	9|15|36|14|20||30.0;13|19|48|14|20||30.0	22|41|69|23|42||95.0												TGTGCCTGGAAGTACCCGGGGGCCACAGATACGCAGTATTTT	36								CAWKYPGATDTQYF		:::::::::0:-4:10:14:3:-9:20:23:-2:42:::	TLML_4_	DNA
1499	CLONES_TRBTLML_4__infusion_TCR-J_Dep_TCR-V_genomic_1000_AGTACAAG_merged_2500000.txt	6913	22	0.00013092	TGTGCCAGCAGCTTAGGACAGGGGAACACTGAAGCTTTCTTT	EEEEEEEEEEEEEEEEEEEEEEEEEEEEEEEEEEEEEEEEEE	TRBV7-3*00(370),TRBV7-4*00(327)	TRBD1*00(40)	TRBJ1-1*00(235)		540|555|577|0|15||75.0;545|561|582|0|16||80.0	13|21|36|15|23||40.0	21|40|68|23|42||95.0												TGTGCCAGCAGCTTAGGACAGGGGAACACTGAAGCTTTCTTT	36								CASSLGQGNTEAFF		:::::::::0:-2:15:15:-1:-3:23:23:-1:42:::	TLML_4_	DNA
1500	CLONES_TRBTLML_4__infusion_TCR-J_Dep_TCR-V_genomic_1000_AGTACAAG_merged_2500000.txt	6914	22	0.00013092	TGTGCCAGCAGCCCCCGGGGCGAAGGTGAAAAACTGTTTTTT	EEEEEEEEEEEEEEEEEEEEEEEEEEEEEEEEEEEEEEEEEE	TRBV9*00(548.5)	TRBD1*00(30),TRBD2*00(30)	TRBJ1-4*00(219.2)		559|571|595|0|12||60.0	9|15|36|13|19||30.0;13|19|48|13|19||30.0	27|43|71|26|42||80.0												TGTGCCAGCAGCCCCCGGGGCGAAGGTGAAAAACTGTTTTTT	36								CASSPRGEGEKLFF		:::::::::0:-4:12:13:3:-9:19:26:-7:42:::	TLML_4_	DNA
1501	CLONES_TRBTLML_4__infusion_TCR-J_Dep_TCR-V_genomic_1000_AGTACAAG_merged_2500000.txt	6915	22	0.00013092	TGTGCCAGCAGCCAAGTACAGGGTGGAGATACGCAGTATTTT	EEEEEEEEEEEEEEEEEEEEEEEEEEEEEEEEEEEEEEEEEE	TRBV3-1*00(564.3),TRBV3-2*00(516.3)	TRBD1*00(30)	TRBJ2-3*00(218.5)		543|559|580|0|16||80.0;543|559|580|0|16||80.0	15|21|36|17|23||30.0	25|41|69|26|42||80.0												TGTGCCAGCAGCCAAGTACAGGGTGGAGATACGCAGTATTTT	36								CASSQVQGGDTQYF		:::::::::0:-1:16:17:-3:-3:23:26:-5:42:::	TLML_4_	DNA
1502	CLONES_TRBTLML_4__infusion_TCR-J_Dep_TCR-V_genomic_1000_AGTACAAG_merged_2500000.txt	6916	22	0.00013092	TGTGCCAGCAGCCAAGACAACAGGGGAAATGAGCAGTTCTTC	EEEEEEEEEEEEEEEEEEEEEEEEEEEEEEEEEEEEEEEEEE	TRBV3-1*00(479.2),TRBV3-2*00(431.2)	TRBD1*00(35)	TRBJ2-1*00(215)		543|560|580|0|17||85.0;543|560|580|0|17||85.0	15|22|36|19|26||35.0	27|42|70|27|42||75.0												TGTGCCAGCAGCCAAGACAACAGGGGAAATGAGCAGTTCTTC	36								CASSQDNRGNEQFF		:::::::::0:0:17:19:-3:-2:26:27:-7:42:::	TLML_4_	DNA
1503	CLONES_TRBTLML_4__infusion_TCR-J_Dep_TCR-V_genomic_1000_AGTACAAG_merged_2500000.txt	6917	22	0.00013092	TGTGCCAGCAGCCAAGAAAGCCGGGATCAGCCCCAGCATTTT	EEEEEEEEEEEEEEEEEEEEEEEEEEEEEEEEEEEEEEEEEE	TRBV3-1*00(349.2),TRBV3-2*00(333.2)	TRBD1*00(25),TRBD2*00(25)	TRBJ1-5*00(223.5)		543|560|580|0|17||85.0;543|560|580|0|17||85.0	10|15|36|20|25||25.0;14|19|48|20|25||25.0	25|42|70|25|42||85.0												TGTGCCAGCAGCCAAGAAAGCCGGGATCAGCCCCAGCATTTT	36								CASSQESRDQPQHF		:::::::::0:0:17:20:2:-9:25:25:-5:42:::	TLML_4_	DNA
1504	CLONES_TRBTLML_4__infusion_TCR-J_Dep_TCR-V_genomic_1000_AGTACAAG_merged_2500000.txt	6930	22	0.00013092	TGTGCCAGCAGTTTTACAGGGGAACCCAGCCCCAGCATTTT	EEEEEEEEEEEEEEEEEEEEEEEEEEEEEEEEEEEEEEEEE	TRBV7-9*00(295)	TRBD1*00(35)	TRBJ1-5*00(211)		556|567|593|0|11||55.0	15|22|36|15|22||35.0	27|42|70|26|41||75.0												TGTGCCAGCAGTTTTACAGGGGAACCCAGCCCCAGCATTTT	36								CASSFTG_TQPQHF		:::::::::0:-6:11:15:-3:-2:22:26:-7:41:::	TLML_4_	DNA
1505	CLONES_TRBTLML_4__infusion_TCR-J_Dep_TCR-V_genomic_1000_AGTACAAG_merged_2500000.txt	6931	22	0.00013092	TGTGCCAGCAGCCGAAAACAGGGAGAGGCCCCCAGCATTTT	EEEEEEEEEEEEEEEEEEEEEEEEEEEEEEEEEEEEEEEEE	TRBV4-2*00(264.3),TRBV4-3*00(248.3)	TRBD1*00(30)	TRBJ1-5*00(197.8)		537|550|574|0|13||65.0;537|550|574|0|13|SC539T|49.0	15|21|36|17|23||30.0	30|42|70|29|41||60.0												TGTGCCAGCAGCCGAAAACAGGGAGAGGCCCCCAGCATTTT	36								CASSRKQ_RGPQHF		:::::::::0:-4:13:17:-3:-3:23:29:-10:41:::	TLML_4_	DNA
1506	CLONES_TRBTLML_4__infusion_TCR-J_Dep_TCR-V_genomic_1000_AGTACAAG_merged_2500000.txt	6977	22	0.00013092	TGTGCCAGTAGTATTCGGGTTGCGGAAGCTTTCTTT	EEEEEEEEEEEEEEEEEEEEEEEEEEEEEEEEEEEE	TRBV19*00(827.3)		TRBJ1-1*00(200)		559|573|596|0|14||70.0		28|40|68|24|36||60.0												TGTGCCAGTAGTATTCGGGTTGCGGAAGCTTTCTTT	36								CASSIRVAEAFF		:::::::::0:-3:14:::::24:-8:36:::	TLML_4_	DNA
1507	CLONES_TRBTLML_4__infusion_TCR-J_Dep_TCR-V_genomic_1000_AGTACAAG_merged_2500000.txt	6978	22	0.00013092	TGTGCCAGCAGCGGACAGTTCTATGGCTACACCTTC	EEEEEEEEEEEEEEEEEEEEEEEEEEEEEEEEEEEE	TRBV12-3*00(464.2),TRBV12-4*00(464.2)	TRBD1*00(30)	TRBJ1-2*00(217.6)		530|541|567|0|11||55.0;530|541|567|0|11||55.0	13|19|36|12|18||30.0	24|40|68|20|36||80.0												TGTGCCAGCAGCGGACAGTTCTATGGCTACACCTTC	36								CASSGQFYGYTF		:::::::::0:-6:11:12:-1:-5:18:20:-4:36:::	TLML_4_	DNA
1508	CLONES_TRBTLML_4__infusion_TCR-J_Dep_TCR-V_genomic_1000_AGTACAAG_merged_2500000.txt	6979	22	0.00013092	TGCGCCAGCAGCCCCGGGACAGCCTCCTACACCTTT	EEEEEEEEEEEEEEEEEEEEEEEEEEEEEEEEEEEE	TRBV5-1*00(1205.5)	TRBD1*00(50)	TRBJ1-2*00(174)		554|566|590|0|12||60.0	9|19|36|12|22||50.0	30|40|68|26|36|SC39T|34.0												TGCGCCAGCAGCCCCGGGACAGCCTCCTACACCTTT	36								CASSPGTASYTF		:::::::::0:-4:12:12:3:-5:22:26:-10:36:::	TLML_4_	DNA
1509	CLONES_TRBTLML_4__infusion_TCR-J_Dep_TCR-V_genomic_1000_AGTACAAG_merged_2500000.txt	6981	22	0.00013092	TGCAGTGCTGAAGACAGGGGCTATGGCTACACCTTC	EEEEEEEEEEEEEEEEEEEEEEEEEEEEEEEEEEEE	TRBV20-1*00(504.2)	TRBD1*00(40)	TRBJ1-2*00(220)		759|768|793|0|9||45.0	14|22|36|12|20||40.0	24|40|68|20|36||80.0												TGCAGTGCTGAAGACAGGGGCTATGGCTACACCTTC	36								CSAEDRGYGYTF		:::::::::0:-5:9:12:-2:-2:20:20:-4:36:::	TLML_4_	DNA
1510	CLONES_TRBTLML_4__infusion_TCR-J_Dep_TCR-V_genomic_1000_AGTACAAG_merged_2500000.txt	6982	22	0.00013092	TGCAGTGGTGCAGCGTTCGGGAGTGAGCAGTTCTTC	EEEEEEEEEEEEEEEEEEEEEEEEEEEEEEEEEEEE	TRBV20-1*00(253.5)	TRBD2*00(30)	TRBJ2-1*00(205)		759|766|793|0|7||35.0	24|30|48|17|23||30.0	29|42|70|23|36||65.0												TGCAGTGGTGCAGCGTTCGGGAGTGAGCAGTTCTTC	36								CSGAAFGSEQFF		:::::::::0:-7:7:17:-8:-2:23:23:-9:36:::	TLML_4_	DNA
1511	CLONES_TRBTLML_4__infusion_TCR-J_Dep_TCR-V_genomic_1000_AGTACAAG_merged_2500000.txt	6986	22	0.00013092	TGTGCCAGCAGCTTCGGACACATGGCTACACCTTC	EEEEEEEEEEEEEEEEEEEEEEEEEEEEEEEEEEE	TRBV5-6*00(637)	TRBD1*00(25)	TRBJ1-2*00(80)		550|564|586|0|14||70.0	13|18|36|15|20||25.0	26|40|68|21|35||70.0												TGTGCCAGCAGCTTCGGACACATGGCTACACCTTC	36								CASSFG_HGYTF		:::::::::0:-2:14:15:-1:-6:20:21:-6:35:::	TLML_4_	DNA
1512	CLONES_TRBTLML_4__infusion_TCR-J_Dep_TCR-V_genomic_1000_AGTACAAG_merged_2500000.txt	7012	21	0.00012497	TGTGCCACCAGCTCTCCCGACCGGGACTCGATAATGAAGGGGCAGTTCTTCGGGCCAGGGACACGGCTCACCGTGCTAGGTAAGAAGGGGGCTCCAGGTGGGAGAGAGGGTGAGCAGCCCAGCCTGCACGACCCCAGAACCCTGTTCTTAGGGGAGTGGACACTGGGCAATCCAGGGCCCTCCTCGAGGGAAGCGGGGTTTGCGCCAGGGTCCCCAGGGCTGTGCGAACACCGGGGAGCTGTTTTTT	EEEEEEEEEEEEEEEEEEEEEEEEEEEEEEEEEEEEEEEEEEENNNNNNNNNNNNNNNNNNNNNNNNNNNNNNNNNNNNNNNNNNNNNNNNNNNNNNNNNNNNNNNNNNNNNNNNEEEEEEEEEEEEEEEEEEEEEENNNNNNNNNNNNNNNNNNNNNNNNNNNNNNNNNNNNNNNNNNNNNNNNNNNNNNNNNNNNNNNNNNNNNNNNNNNNNNNNNNNNNNNNNNNNNNNNNNNNNNNNNNNNNN	TRBV15*00(265.3)	TRBD2*00(50)	TRBJ2-2*00(260)		552|564|589|0|12||60.0	28|38|48|173|183||50.0	19|43|71|223|247||120.0												TGTGCCACCAGCTCTCCCGACCGGGACTCGATAATGAAGGGGCAGTTCTTCGGGCCAGGGACACGGCTCACCGTGCTAGGTAAGAAGGGGGCTCCAGGTGGGAGAGAGGGTGAGCAGCCCAGCCTGCACGACCCCAGAACCCTGTTCTTAGGGGAGTGGACACTGGGCAATCCAGGGCCCTCCTCGAGGGAAGCGGGGTTTGCGCCAGGGTCCCCAGGGCTGTGCGAACACCGGGGAGCTGTTTTTT	36								CATSSPDRDSIMKGQFFGPGTRLTVLGKKGAPGGREGEQPS_CTTPEPCS*GSGHWAIQGPPRGKRGLRQGPQGCANTGELFF		:::::::::0:-5:12:173:-12:6:183:223:1:247:::	TLML_4_	DNA
1513	CLONES_TRBTLML_4__infusion_TCR-J_Dep_TCR-V_genomic_1000_AGTACAAG_merged_2500000.txt	7013	21	0.00012497	TGTGCCAGCGGAGCTTGAGAAAAGGGTAACGTAACGGACAGTGGGATTGTAGGGACACTGAAGCTTTCTTT	EEEEEEEEEEEEEEEEEEEEEEEEEEEEEEEEEEEEEEEEEEEEEEEEEEEEEEEEEEEEEEEEEEEEEEE	TRBV7-9*00(602.5)	TRBD1*00(34)	TRBJ1-1*00(225)		556|565|593|0|9||45.0	13|23|36|35|45|SG19T|34.0	23|40|68|54|71||85.0												TGTGCCAGCGGAGCTTGAGAAAAGGGTAACGTAACGGACAGTGGGATTGTAGGGACACTGAAGCTTTCTTT	36								CASGA*EKGNVT_QWDCRDTEAFF		:::::::::0:-8:9:35:-1:-1:45:54:-3:71:::	TLML_4_	DNA
1514	CLONES_TRBTLML_4__infusion_TCR-J_Dep_TCR-V_genomic_1000_AGTACAAG_merged_2500000.txt	7014	21	0.00012497	TGTGCCAGCAGCGAGCCCTGAGCGGACAGGGGCCCCAGGTGGGAGCAATCAGCCCCAGCATTTT	EEEEEEEEEEEEEEEEEEEEEEEEEEEEEEEEEEEEEEEEEEEEEEEEEEEEEEEEEEEEEEEE	TRBV2*00(408.4)	TRBD1*00(45)	TRBJ1-5*00(182.6)		518|529|555|0|11||55.0	13|22|36|23|32||45.0	21|42|70|43|64||105.0												TGTGCCAGCAGCGAGCCCTGAGCGGACAGGGGCCCCAGGTGGGAGCAATCAGCCCCAGCATTTT	36								CASSEP*ADRG_PGGSNQPQHF		:::::::::0:-6:11:23:-1:-2:32:43:-1:64:::	TLML_4_	DNA
1515	CLONES_TRBTLML_4__infusion_TCR-J_Dep_TCR-V_genomic_1000_AGTACAAG_merged_2500000.txt	7016	21	0.00012497	TGTGCCAGCAGCCAAAAAAGATCCAGGATCTCTCTGGGGCCAACGTCCTGACTTTC	EEEEEEEEEEEEEEEEEEEEEEEEEEEEEEEEEEEEEEEEEEEEEEEEEEEEEEEE	TRBV3-2*00(816.6)		TRBJ2-6*00(215.2)		543|558|580|0|15||75.0		20|45|73|31|56||125.0												TGTGCCAGCAGCCAAAAAAGATCCAGGATCTCTCTGGGGCCAACGTCCTGACTTTC	36								CASSQKRSR_LSGANVLTF		:::::::::0:-2:15:::::31:0:56:::	TLML_4_	DNA
1516	CLONES_TRBTLML_4__infusion_TCR-J_Dep_TCR-V_genomic_1000_AGTACAAG_merged_2500000.txt	7018	21	0.00012497	TGTGCCAGCAGGGAGGGACAGGGCGGGGGAGGCAACTAATGAAAAACTGTTTTTT	EEEEEEEEEEEEEEEEEEEEEEEEEEEEEEEEEEEEEEEEEEEEEEEEEEEEEEE	TRBV2*00(155)	TRBD1*00(45)	TRBJ1-4*00(259.2)		518|529|555|0|11||55.0	12|21|36|14|23||45.0	19|43|71|31|55||120.0												TGTGCCAGCAGGGAGGGACAGGGCGGGGGAGGCAACTAATGAAAAACTGTTTTTT	36								CASREGQGG_EATNEKLFF		:::::::::0:-6:11:14:0:-3:23:31:1:55:::	TLML_4_	DNA
1517	CLONES_TRBTLML_4__infusion_TCR-J_Dep_TCR-V_genomic_1000_AGTACAAG_merged_2500000.txt	7019	21	0.00012497	TGTGCCAGCAGGGAAAGACAGGGGCCTAGCATTGATCCCATACGAGCAGTACTTC	EEEEEEEEEEEEEEEEEEEEEEEEEEEEEEEEEEEEEEEEEEEEEEEEEEEEEEE	TRBV7-3*00(607.8)	TRBD1*00(40)	TRBJ2-7*00(213.4)		540|551|577|0|11||55.0	14|22|36|16|24||40.0	24|39|67|40|55||75.0												TGTGCCAGCAGGGAAAGACAGGGGCCTAGCATTGATCCCATACGAGCAGTACTTC	36								CASRERQGP_ALIPYEQYF		:::::::::0:-6:11:16:-2:-2:24:40:-4:55:::	TLML_4_	DNA
1518	CLONES_TRBTLML_4__infusion_TCR-J_Dep_TCR-V_genomic_1000_AGTACAAG_merged_2500000.txt	7025	21	0.00012497	TGTGCCAGCACCCCTCGTGCCGGGGGGGGATCAAACTATGGCTACACCTTC	EEEEEEEEEEEEEEEEEEEEEEEEEEEEEEEEEEEEEEEEEEEEEEEEEEE	TRBV27*00(488.5)	TRBD1*00(28),TRBD2*00(25)	TRBJ1-2*00(225.4)		556|566|593|0|10||50.0	2|15|36|10|24|I7CSC9G|28.0;0|5|48|11|16||25.0	22|40|68|33|51||90.0												TGTGCCAGCACCCCTCGTGCCGGGGGGGGATCAAACTATGGCTACACCTTC	36								CASTPRAGGGSNYGYTF		:::::::::0:-7:10:10:10:-9:24:33:-2:51:::	TLML_4_	DNA
1519	CLONES_TRBTLML_4__infusion_TCR-J_Dep_TCR-V_genomic_1000_AGTACAAG_merged_2500000.txt	7026	21	0.00012497	TGTGCCAGCAGTCAATTACAGGGGATGGGAGCCAAAAACATTCAGTACTTC	EEEEEEEEEEEEEEEEEEEEEEEEEEEEEEEEEEEEEEEEEEEEEEEEEEE	TRBV6-3*00(346.1),TRBV6-2*00(340)	TRBD1*00(35)	TRBJ2-4*00(263.2)		516|528|553|0|12||60.0;516|528|553|0|12||60.0	15|22|36|17|24||35.0	20|42|70|29|51||110.0												TGTGCCAGCAGTCAATTACAGGGGATGGGAGCCAAAAACATTCAGTACTTC	36								CASSQLQGMGAKNIQYF		:::::::::0:-5:12:17:-3:-2:24:29:0:51:::	TLML_4_	DNA
1520	CLONES_TRBTLML_4__infusion_TCR-J_Dep_TCR-V_genomic_1000_AGTACAAG_merged_2500000.txt	7027	21	0.00012497	TGTGCCAGCAGCTTGGACCGATCCGTTTGGCTCGGCAATGAGCAGTTCTTC	EEEEEEEEEEEEEEEEEEEEEEEEEEEEEEEEEEEEEEEEEEEEEEEEEEE	TRBV5-6*00(1074.9)		TRBJ2-1*00(220)		550|566|586|0|16||80.0		26|42|70|35|51||80.0												TGTGCCAGCAGCTTGGACCGATCCGTTTGGCTCGGCAATGAGCAGTTCTTC	36								CASSLDRSVWLGNEQFF		:::::::::0:0:16:::::35:-6:51:::	TLML_4_	DNA
1521	CLONES_TRBTLML_4__infusion_TCR-J_Dep_TCR-V_genomic_1000_AGTACAAG_merged_2500000.txt	7028	21	0.00012497	TGTGCCAGCAGCTTAGCGCGGCGGGGGGGCCGAGCTCCCGAGCAGTACTTC	EEEEEEEEEEEEEEEEEEEEEEEEEEEEEEEEEEEEEEEEEEEEEEEEEEE	TRBV7-2*00(710.4)	TRBD2*00(39)	TRBJ2-7*00(205)		580|599|617|0|19||95.0	23|34|48|20|31|SA28G|39.0	26|39|67|38|51||65.0												TGTGCCAGCAGCTTAGCGCGGCGGGGGGGCCGAGCTCCCGAGCAGTACTTC	36								CASSLARRGGRAPEQYF		:::::::::0:2:19:20:-7:2:31:38:-6:51:::	TLML_4_	DNA
1522	CLONES_TRBTLML_4__infusion_TCR-J_Dep_TCR-V_genomic_1000_AGTACAAG_merged_2500000.txt	7034	21	0.00012497	TGTGCCAGCAGCCAAGATCTTGAGCAGGAATAATTCACCCCTCCACTTT	EEEEEEEEEEEEEEEEEEEEEEEEEEEEEEEEEEEEEEEEEEEEEEEEE	TRBV3-1*00(374.2),TRBV3-2*00(364)		TRBJ1-6*00(245.3)		543|565|580|0|22||110.0;543|565|580|0|22||110.0		25|45|73|29|49||100.0												TGTGCCAGCAGCCAAGATCTTGAGCAGGAATAATTCACCCCTCCACTTT	36								CASSQDLE_RNNSPLHF		:::::::::0:5:22:::::29:-5:49:::	TLML_4_	DNA
1523	CLONES_TRBTLML_4__infusion_TCR-J_Dep_TCR-V_genomic_1000_AGTACAAG_merged_2500000.txt	7042	21	0.00012497	TGTGCCAGTAGTATAGGAGGGACTCATGGGACCCCTGAAGCTTTCTTT	EEEEEEEEEEEEEEEEEEEEEEEEEEEEEEEEEEEEEEEEEEEEEEEE	TRBV19*00(1038.6)	TRBD2*00(30)	TRBJ1-1*00(210)		559|575|596|0|16||80.0	16|22|48|18|24||30.0	26|40|68|34|48||70.0												TGTGCCAGTAGTATAGGAGGGACTCATGGGACCCCTGAAGCTTTCTTT	36								CASSIGGTHGTPEAFF		:::::::::0:-1:16:18:0:-10:24:34:-6:48:::	TLML_4_	DNA
1524	CLONES_TRBTLML_4__infusion_TCR-J_Dep_TCR-V_genomic_1000_AGTACAAG_merged_2500000.txt	7043	21	0.00012497	TGTGCCAGCACCTCGAATCCGGGACAGGTCAACTATGGCTACACCTTC	EEEEEEEEEEEEEEEEEEEEEEEEEEEEEEEEEEEEEEEEEEEEEEEE	TRBV11-1*00(1142)	TRBD1*00(50)	TRBJ1-2*00(229.2)		531|541|568|0|10||50.0	10|20|36|18|28||50.0	22|40|68|30|48||90.0												TGTGCCAGCACCTCGAATCCGGGACAGGTCAACTATGGCTACACCTTC	36								CASTSNPGQVNYGYTF		:::::::::0:-7:10:18:2:-4:28:30:-2:48:::	TLML_4_	DNA
1525	CLONES_TRBTLML_4__infusion_TCR-J_Dep_TCR-V_genomic_1000_AGTACAAG_merged_2500000.txt	7044	21	0.00012497	TGTGCCAGCAGCTTAGACGGACAGGGGGCGCGGAATGGCTACACCTTC	EEEEEEEEEEEEEEEEEEEEEEEEEEEEEEEEEEEEEEEEEEEEEEEE	TRBV7-9*00(215)	TRBD1*00(65)	TRBJ1-2*00(207.1)		556|572|593|0|16||80.0	13|26|36|18|31||65.0	26|40|68|34|48||70.0												TGTGCCAGCAGCTTAGACGGACAGGGGGCGCGGAATGGCTACACCTTC	36								CASSLDGQGARNGYTF		:::::::::0:-1:16:18:-1:2:31:34:-6:48:::	TLML_4_	DNA
1526	CLONES_TRBTLML_4__infusion_TCR-J_Dep_TCR-V_genomic_1000_AGTACAAG_merged_2500000.txt	7045	21	0.00012497	TGTGCCAGCAGCTCTTCTAGCGGGGGGACCTACAATGAGCAGTTCTTC	EEEEEEEEEEEEEEEEEEEEEEEEEEEEEEEEEEEEEEEEEEEEEE??	TRBV11-2*00(590),TRBV11-3*00(558),TRBV11-1*00(542)	TRBD2*00(40)	TRBJ2-1*00(173.1)		522|535|559|0|13||65.0;521|534|558|0|13||65.0;531|544|568|0|13||65.0	20|28|48|16|24||40.0	22|42|70|28|48||100.0												TGTGCCAGCAGCTCTTCTAGCGGGGGGACCTACAATGAGCAGTTCTTC	30								CASSSSSGGTYNEQFF		:::::::::0:-4:13:16:-4:-4:24:28:-2:48:::	TLML_4_	DNA
1527	CLONES_TRBTLML_4__infusion_TCR-J_Dep_TCR-V_genomic_1000_AGTACAAG_merged_2500000.txt	7046	21	0.00012497	TGTGCCAGCAGCTCGTGGGGTGCCATGAACACCGGGGAGCTGTTTTTT	EEEEEEEEEEEEEEEEEEEEEEEEEEEEEEEEEEEEEEEEEEEEEEEE	TRBV7-3*00(1136.2)		TRBJ2-2*00(249.1)		540|553|577|0|13||65.0		21|43|71|26|48||110.0												TGTGCCAGCAGCTCGTGGGGTGCCATGAACACCGGGGAGCTGTTTTTT	36								CASSSWGAMNTGELFF		:::::::::0:-4:13:::::26:-1:48:::	TLML_4_	DNA
1528	CLONES_TRBTLML_4__infusion_TCR-J_Dep_TCR-V_genomic_1000_AGTACAAG_merged_2500000.txt	7047	21	0.00012497	TGTGCCAGCAGCCCCCTAGGTAGGGGCGATGGAAACACCATATATTTT	EEEEEEEEEEEEEEEEEEEEEEEEEEEEEEEEEEEEEEEEEEEEEEEE	TRBV11-2*00(969.2)	TRBD1*00(30)	TRBJ1-3*00(234.2)		522|534|559|0|12||60.0	19|25|36|22|28||30.0	23|42|70|29|48||95.0												TGTGCCAGCAGCCCCCTAGGTAGGGGCGATGGAAACACCATATATTTT	36								CASSPLGRGDGNTIYF		:::::::::0:-5:12:22:-7:1:28:29:-3:48:::	TLML_4_	DNA
1529	CLONES_TRBTLML_4__infusion_TCR-J_Dep_TCR-V_genomic_1000_AGTACAAG_merged_2500000.txt	7048	21	0.00012497	TGTGCCAGCAGCCAAGGTCTGGACAGCCGTAATGAAAAACTGTTTTTT	EEEEEEEEEEEEEEEEEEEEEEEEEEEEEEEEEEEEEEEEEEEEEEEE	TRBV3-1*00(269),TRBV3-2*00(269)	TRBD1*00(30)	TRBJ1-4*00(235)		543|563|580|0|20|SA559G|84.0;543|563|580|0|20|SA559G|84.0	13|19|36|20|26||30.0	24|43|71|29|48||95.0												TGTGCCAGCAGCCAAGGTCTGGACAGCCGTAATGAAAAACTGTTTTTT	36								CASSQGLDSRNEKLFF		:::::::::0:3:20:20:-1:-5:26:29:-4:48:::	TLML_4_	DNA
1531	CLONES_TRBTLML_4__infusion_TCR-J_Dep_TCR-V_genomic_1000_AGTACAAG_merged_2500000.txt	7056	21	0.00012497	TGTGCTAGCACTAGCCCGACTACAACCGGCCTACGAGCAGTACTTC	EEEEEEEEEEEEEEEEEEEEEEEEEEEEEEEEEEEEEEEEEEEEEE	TRBV7-7*00(297.5)	TRBD2*00(25)	TRBJ2-7*00(225)		585|595|622|0|10|SC590T|34.0	18|23|48|17|22||25.0	22|39|67|29|46||85.0												TGTGCTAGCACTAGCCCGACTACAACCGGCCTACGAGCAGTACTTC	36								CASTSPTT_PAYEQYF		:::::::::0:-7:10:17:-2:-9:22:29:-2:46:::	TLML_4_	DNA
1532	CLONES_TRBTLML_4__infusion_TCR-J_Dep_TCR-V_genomic_1000_AGTACAAG_merged_2500000.txt	7059	21	0.00012497	TGTGCCAGCAGTGACTGGGGGGGCGAACACCGGGGAGCTGTTTTTT	EEEEEEEEEEEEEEEEEEEEEEEEEEEEEEEEEEEEEEEEEEEEEE	TRBV6-4*00(452.9)	TRBD1*00(25)	TRBJ2-2*00(260)		518|534|555|0|16||80.0	18|23|36|16|21||25.0	19|43|71|22|46||120.0												TGTGCCAGCAGTGACTGGGGGGGCGAACACCGGGGAGCTGTTTTTT	36								CASSDWGG_NTGELFF		:::::::::0:-1:16:16:-6:-1:21:22:1:46:::	TLML_4_	DNA
1533	CLONES_TRBTLML_4__infusion_TCR-J_Dep_TCR-V_genomic_1000_AGTACAAG_merged_2500000.txt	7068	21	0.00012497	TGTGCCGCGGCGACTAGCGGGGGCCTCACCGGGGAGCTGTTTTTT	EEEEEEEEEEEEEEEEEEEEEEEEEEEEEEEEEEEEEEEEEEEEE	TRBV10-3*00(254.2)	TRBD2*00(50)	TRBJ2-2*00(235)		533|539|570|0|6||30.0	18|28|48|11|21||50.0	24|43|71|26|45||95.0												TGTGCCGCGGCGACTAGCGGGGGCCTCACCGGGGAGCTGTTTTTT	36								CAAATSGGLTGELFF		:::::::::0:-11:6:11:-2:-4:21:26:-4:45:::	TLML_4_	DNA
1534	CLONES_TRBTLML_4__infusion_TCR-J_Dep_TCR-V_genomic_1000_AGTACAAG_merged_2500000.txt	7074	21	0.00012497	TGTGCCAGCACCCCCATGGGGGTTATGAACACTGAAGCTTTCTTT	EEEEEEEEEEEEEEEEEEEEEEEEEEEEEEEEEEEEEEEEEEEEE	TRBV9*00(882.8)	TRBD1*00(25)	TRBJ1-1*00(244.2)		559|569|595|0|10||50.0	1|6|36|10|15||25.0	19|40|68|24|45||105.0												TGTGCCAGCACCCCCATGGGGGTTATGAACACTGAAGCTTTCTTT	36								CASTPMGVMNTEAFF		:::::::::0:-6:10:10:11:-18:15:24:1:45:::	TLML_4_	DNA
1535	CLONES_TRBTLML_4__infusion_TCR-J_Dep_TCR-V_genomic_1000_AGTACAAG_merged_2500000.txt	7075	21	0.00012497	TGTGCCAGCAGCTTGGGGACGGCCTTGAACACTGAAGCTTTCTTT	EEEEEEEEEEEEEEEEEEEEEEEEEEEEEEEEEEEEEEEEEEEEE	TRBV5-8*00(596.2)		TRBJ1-1*00(239.2)		551|567|587|0|16||80.0		20|40|68|25|45||100.0												TGTGCCAGCAGCTTGGGGACGGCCTTGAACACTGAAGCTTTCTTT	36								CASSLGTALNTEAFF		:::::::::0:0:16:::::25:0:45:::	TLML_4_	DNA
1536	CLONES_TRBTLML_4__infusion_TCR-J_Dep_TCR-V_genomic_1000_AGTACAAG_merged_2500000.txt	7076	21	0.00012497	TGTGCCAGCAGCTCAAGGGGTCCCTCTGGAAACACCATATATTTT	EEEEEEEEEEEEEEEEEEEEEEEEEEEEEEEEEEEEEEEEEEEEE	TRBV5-5*00(703.5),TRBV5-7*00(623.5)	TRBD1*00(25)	TRBJ1-3*00(250)		549|562|585|0|13||65.0;551|564|587|0|13||65.0	17|22|36|15|20||25.0	20|42|70|23|45||110.0												TGTGCCAGCAGCTCAAGGGGTCCCTCTGGAAACACCATATATTTT	36								CASSSRGPSGNTIYF		:::::::::0:-3:13:15:-5:-2:20:23:0:45:::	TLML_4_	DNA
1537	CLONES_TRBTLML_4__infusion_TCR-J_Dep_TCR-V_genomic_1000_AGTACAAG_merged_2500000.txt	7077	21	0.00012497	TGTGCCAGCAGCCAAGAGACAGGGTGGTCCTACGAGCAGTACTTC	EEEEEEEEEEEEEEEEEEEEEEEEEEEEEEEEEEEEEEEEEEEEE	TRBV14*00(1152.4)	TRBD1*00(35)	TRBJ2-7*00(230)		516|533|553|0|17||85.0	14|21|36|17|24||35.0	21|39|67|27|45||90.0												TGTGCCAGCAGCCAAGAGACAGGGTGGTCCTACGAGCAGTACTTC	36								CASSQETGWSYEQYF		:::::::::0:0:17:17:-2:-3:24:27:-1:45:::	TLML_4_	DNA
1538	CLONES_TRBTLML_4__infusion_TCR-J_Dep_TCR-V_genomic_1000_AGTACAAG_merged_2500000.txt	7083	21	0.00012497	TGCAGTGCTAGCTCCGAACAGGGAGGCAATCAGCCCCAGCATTTT	EEEEEEEEEEEEEEEEEEEEEEEEEEEEEEEEEEEEEEEEEEEEE	TRBV20-1*00(1229)	TRBD1*00(30)	TRBJ1-5*00(194.2)		759|770|793|0|11||55.0	15|21|36|17|23||30.0	22|42|70|25|45||100.0												TGCAGTGCTAGCTCCGAACAGGGAGGCAATCAGCCCCAGCATTTT	36								CSASSEQGGNQPQHF		:::::::::0:-3:11:17:-3:-3:23:25:-2:45:::	TLML_4_	DNA
1539	CLONES_TRBTLML_4__infusion_TCR-J_Dep_TCR-V_genomic_1000_AGTACAAG_merged_2500000.txt	7084	21	0.00012497	TGCAGTGCTAGAGATCGAGGCAGGGGAGTCACTGAAGCTTTCTTT	EEEEEEEEEEEEEEEEEEEEEEEEEEEEEEEEEEEEEEEEEEEEE	TRBV20-1*00(364.2)	TRBD1*00(30)	TRBJ1-1*00(219.2)		759|775|793|0|16||80.0	16|22|36|20|26||30.0	24|40|68|29|45||80.0												TGCAGTGCTAGAGATCGAGGCAGGGGAGTCACTGAAGCTTTCTTT	36								CSARDRGRGVTEAFF		:::::::::0:2:16:20:-4:-2:26:29:-4:45:::	TLML_4_	DNA
1540	CLONES_TRBTLML_4__infusion_TCR-J_Dep_TCR-V_genomic_1000_AGTACAAG_merged_2500000.txt	7093	21	0.00012497	TGTGCCACCGCGACTGCCCAGCCGGCACCGGGGAGCTGTTTTTT	EEEEEEEEEEEEEEEEEEEEEEEEEEEEEEEEEEEEEEEEEEEE	TRBV6-4*00(400)		TRBJ2-2*00(235)		518|525|555|0|7||35.0		24|43|71|25|44||95.0												TGTGCCACCGCGACTGCCCAGCCGGCACCGGGGAGCTGTTTTTT	36								CATATAQ_GTGELFF		:::::::::0:-10:7:::::25:-4:44:::	TLML_4_	DNA
1541	CLONES_TRBTLML_4__infusion_TCR-J_Dep_TCR-V_genomic_1000_AGTACAAG_merged_2500000.txt	7118	21	0.00012497	TGTGCCAGCAGTTTACTGTTCAGGAACTACGAGCAGTACTTC	EEEEEEEEEEEEEEEEEEEEEEEEEEEEEEEEEEEEEEEEEE	TRBV12-3*00(389.2),TRBV12-4*00(389.2)		TRBJ2-7*00(220)		530|545|567|0|15||75.0;530|545|567|0|15||75.0		23|39|67|26|42||80.0												TGTGCCAGCAGTTTACTGTTCAGGAACTACGAGCAGTACTTC	36								CASSLLFRNYEQYF		:::::::::0:-2:15:::::26:-3:42:::	TLML_4_	DNA
1542	CLONES_TRBTLML_4__infusion_TCR-J_Dep_TCR-V_genomic_1000_AGTACAAG_merged_2500000.txt	7119	21	0.00012497	TGTGCCAGCAGTTACTCGGCAGGGGGCAGCGAGCAGTACTTC	EEEEEEEEEEEEEEEEEEEEEEEEEEEEEEEEEEEEEEEEEE	TRBV6-5*00(346.2)	TRBD1*00(40)	TRBJ2-7*00(204.2)		519|537|556|0|18||90.0	16|24|36|19|27||40.0	26|39|67|29|42||65.0												TGTGCCAGCAGTTACTCGGCAGGGGGCAGCGAGCAGTACTTC	36								CASSYSAGGSEQYF		:::::::::0:1:18:19:-4:0:27:29:-6:42:::	TLML_4_	DNA
1543	CLONES_TRBTLML_4__infusion_TCR-J_Dep_TCR-V_genomic_1000_AGTACAAG_merged_2500000.txt	7120	21	0.00012497	TGTGCCAGCAGTCCGCTCGGGTCTACCTACGAGCAGTACTTC	EEEEEEEEEEEEEEEEEEEEEEEEEEEEEEEEEEEEEEEEEE	TRBV6-2*00(488),TRBV6-3*00(488)	TRBD2*00(25)	TRBJ2-7*00(197.2)		516|528|553|0|12||60.0;516|528|553|0|12||60.0	5|10|48|12|17||25.0	22|39|67|25|42||85.0												TGTGCCAGCAGTCCGCTCGGGTCTACCTACGAGCAGTACTTC	36								CASSPLGSTYEQYF		:::::::::0:-5:12:12:11:-22:17:25:-2:42:::	TLML_4_	DNA
1544	CLONES_TRBTLML_4__infusion_TCR-J_Dep_TCR-V_genomic_1000_AGTACAAG_merged_2500000.txt	7121	21	0.00012497	TGTGCCAGCAGTGAGGGTGTCATCCCAGATACGCAGTATTTT	EEEEEEEEEEEEEEEEEEEEEEEEEEEEEEEEEEEEEEEEEE	TRBV25-1*00(190)		TRBJ2-3*00(225)		551|565|588|0|14||70.0		24|41|69|25|42||85.0												TGTGCCAGCAGTGAGGGTGTCATCCCAGATACGCAGTATTTT	36								CASSEGVIPDTQYF		:::::::::0:-3:14:::::25:-4:42:::	TLML_4_	DNA
1545	CLONES_TRBTLML_4__infusion_TCR-J_Dep_TCR-V_genomic_1000_AGTACAAG_merged_2500000.txt	7122	21	0.00012497	TGTGCCAGCAGCTACAGGGGGAACACCGGGGAGCTGTTTTTT	EEEEEEEEEEEEEEEEEEEEEEEEEEEEEEEEEEEEEEEEEE	TRBV27*00(772)	TRBD1*00(35)	TRBJ2-2*00(247)		556|567|593|0|11||55.0	15|22|36|13|20||35.0	21|43|71|20|42||110.0												TGTGCCAGCAGCTACAGGGGGAACACCGGGGAGCTGTTTTTT	36								CASSYRGNTGELFF		:::::::::0:-6:11:13:-3:-2:20:20:-1:42:::	TLML_4_	DNA
1546	CLONES_TRBTLML_4__infusion_TCR-J_Dep_TCR-V_genomic_1000_AGTACAAG_merged_2500000.txt	7154	21	0.00012497	TGCAGTGTTATCGGACAGGGGAACACTGAAGCTTTCTTT	EEEEEEEEEEEEEEEEEEEEEEEEEEEEEEEEEEEEEEE	TRBV20-1*00(514.2)	TRBD1*00(40)	TRBJ1-1*00(230.6)		759|766|793|0|7||35.0	13|21|36|12|20||40.0	21|40|68|20|39||95.0												TGCAGTGTTATCGGACAGGGGAACACTGAAGCTTTCTTT	36								CSVIGQGNTEAFF		:::::::::0:-7:7:12:-1:-3:20:20:-1:39:::	TLML_4_	DNA
1547	CLONES_TRBTLML_4__infusion_TCR-J_Dep_TCR-V_genomic_1000_AGTACAAG_merged_2500000.txt	7155	21	0.00012497	TGCAGTGCTAGTGGTTCAGGGAGTACTGAAGCTTTCTTT	EEEEEEEEEEEEEEEEEEEEEEEEEEEEEEEEEEEEEEE	TRBV20-1*00(215)	TRBD1*00(25),TRBD2*00(25)	TRBJ1-1*00(214.2)		759|770|793|0|11||55.0	16|21|36|16|21||25.0;25|30|48|18|23||25.0	25|40|68|24|39||75.0												TGCAGTGCTAGTGGTTCAGGGAGTACTGAAGCTTTCTTT	36								CSASGSGSTEAFF		:::::::::0:-3:11:16:-4:-3:21:24:-5:39:::	TLML_4_	DNA
1548	CLONES_TRBTLML_4__infusion_TCR-J_Dep_TCR-V_genomic_1000_AGTACAAG_merged_2500000.txt	7156	21	0.00012497	TGCAGTGCCAGAGATTGGGTAATCACTGAAGCTTTCTTT	EEEEEEEEEEEEEEEEEEEEEEEEEEEEEEEEEEEEEEE	TRBV20-1*00(539)		TRBJ1-1*00(157.5)		759|774|793|0|15|ST767C|59.0		24|40|68|23|39||80.0												TGCAGTGCCAGAGATTGGGTAATCACTGAAGCTTTCTTT	36								CSARDWVITEAFF		:::::::::0:1:15:::::23:-4:39:::	TLML_4_	DNA
1549	CLONES_TRBTLML_4__infusion_TCR-J_Dep_TCR-V_genomic_1000_AGTACAAG_merged_2500000.txt	7157	21	0.00012497	TGCAGCGTGCAGGGGGCGCGGGGATACGAGCAGTACTTC	EEEEEEEEEEEEEEEEEEEEEEEEEEEEEEEEEEEEEEE	TRBV29-1*00(136.2)	TRBD1*00(50)	TRBJ2-7*00(215)		700|708|734|0|8||40.0	16|26|36|9|19||50.0	24|39|67|24|39||75.0												TGCAGCGTGCAGGGGGCGCGGGGATACGAGCAGTACTTC	36								CSVQGARGYEQYF		:::::::::0:-6:8:9:-4:2:19:24:-4:39:::	TLML_4_	DNA
1550	CLONES_TRBTLML_4__infusion_TCR-J_Dep_TCR-V_genomic_1000_AGTACAAG_merged_2500000.txt	7183	21	0.00012497	TGTGCCAGCAGCACGACAGGGGAGACCCAGTACTTC	EEEEEEEEEEEEEEEEEEEEEEEEEEEEEEEEEEEE	TRBV5-6*00(397.6),TRBV5-5*00(365.7),TRBV5-7*00(365.7)	TRBD1*00(35)	TRBJ2-5*00(218.9)		550|562|586|0|12||60.0;549|561|585|0|12||60.0;551|563|587|0|12||60.0	14|21|36|14|21||35.0	25|40|68|21|36||75.0												TGTGCCAGCAGCACGACAGGGGAGACCCAGTACTTC	36								CASSTTGETQYF		:::::::::0:-4:12:14:-2:-3:21:21:-5:36:::	TLML_4_	DNA
1552	CLONES_TRBTLML_4__infusion_TCR-J_Dep_TCR-V_genomic_1000_AGTACAAG_merged_2500000.txt	7217	20	0.000119019	TGTGCCAGCAGCTGGGGGACTATGGGGGAGACCCAGTACTTCGGGCCAGGCACGCGGCTCCTGGTGCTCGGTGAGCGCGGGCTGCTGGGGCGCGGGCGCGGGCGGCTTGGGTCTGGTTTTTGCGGGGAGTCCCCGGGCTGTGCTCTGGGGCCAACGTCCTGACTTTC	NNENNNENNNNNNNNNNNENNJJNNNNNNNNNNNNNNNNNNNNNNNNNNNNNNNNNNNNNNNNNNNNNNNNNNNNNNNNNNNNNNNNNNNNNNNNEEEEEEEEEEEEEEEEEEEEEEEEEEEEEEEEEEEEEEENNNNNNNNNNNNNNNNNNNNNNNNNNNNNNNNN	TRBV5-6*00(358.3)	TRBD1*00(35),TRBD2*00(35)	TRBJ2-6*00(270)		550|563|586|0|13||65.0	19|26|36|86|93||35.0;16|23|48|15|22||35.0	19|45|73|141|167||130.0												TGTGCCAGCAGCTGGGGGACTATGGGGGAGACCCAGTACTTCGGGCCAGGCACGCGGCTCCTGGTGCTCGGTGAGCGCGGGCTGCTGGGGCGCGGGCGCGGGCGGCTTGGGTCTGGTTTTTGCGGGGAGTCCCCGGGCTGTGCTCTGGGGCCAACGTCCTGACTTTC	36								CASSWGTMGETQYFGPGTRLLVLGERGL_GARARAAWVWFLRGVPGLCSGANVLTF		:::::::::0:-3:13:86:-7:2:93:141:1:167:::	TLML_4_	DNA
1553	CLONES_TRBTLML_4__infusion_TCR-J_Dep_TCR-V_genomic_1000_AGTACAAG_merged_2500000.txt	7221	20	0.000119019	TGTGCCAGCTCCAAAGGGGGTAGCGGGGCCCTAAGCACAGATACGCAGTATTTT	EEEEEEEEEEEEEEEEEEEEEEEEEEEEEEEEEEEEEEEEEEEEEEEEEEEEEE	TRBV11-2*00(204.2)	TRBD2*00(35),TRBD1*00(30)	TRBJ2-3*00(245)		522|531|559|0|9||45.0	21|28|48|20|27||35.0;17|23|36|14|20||30.0	20|41|69|33|54||105.0												TGTGCCAGCTCCAAAGGGGGTAGCGGGGCCCTAAGCACAGATACGCAGTATTTT	36								CASSKGGSGALSTDTQYF		:::::::::0:-8:9:20:-5:-4:27:33:0:54:::	TLML_4_	DNA
1554	CLONES_TRBTLML_4__infusion_TCR-J_Dep_TCR-V_genomic_1000_AGTACAAG_merged_2500000.txt	7222	20	0.000119019	TGTGCCAGCAGCGCCCGGACAGGACTAGCGGTTGCCTACAATGAGCAGTTCTTC	EEEEEEEEEEEEEEEEEEEEEEEEEEEEEEEEEEEEEEEEEEEEEEEEEEEEEE	TRBV5-6*00(912.5)	TRBD2*00(50)	TRBJ2-1*00(239.2)		550|562|586|0|12||60.0	17|27|48|21|31||50.0	22|42|70|34|54||100.0												TGTGCCAGCAGCGCCCGGACAGGACTAGCGGTTGCCTACAATGAGCAGTTCTTC	36								CASSARTGLAVAYNEQFF		:::::::::0:-4:12:21:-1:-5:31:34:-2:54:::	TLML_4_	DNA
1555	CLONES_TRBTLML_4__infusion_TCR-J_Dep_TCR-V_genomic_1000_AGTACAAG_merged_2500000.txt	7225	20	0.000119019	TGTGCCAGCAGTTACCTGACAGGGGGTAGTACTAATGAAAAACTGTTTTTT	EEEEEEEEEEEEEEEEEEEEEEEEEEEEEEEEEEEEEEEEEEEEEEEEEEE	TRBV6-5*00(275.2)	TRBD1*00(45)	TRBJ1-4*00(244.2)		519|534|556|0|15||75.0	14|23|36|17|26||45.0	22|43|71|30|51||105.0												TGTGCCAGCAGTTACCTGACAGGGGGTAGTACTAATGAAAAACTGTTTTTT	36								CASSYLTGGSTNEKLFF		:::::::::0:-2:15:17:-2:-1:26:30:-2:51:::	TLML_4_	DNA
1556	CLONES_TRBTLML_4__infusion_TCR-J_Dep_TCR-V_genomic_1000_AGTACAAG_merged_2500000.txt	7226	20	0.000119019	TGTGCCAGCAGCCAACAGACAGGGGGGATTTCTGGAAACACCATATATTTT	EEEEEEEEEEEEEEEEEEEEEEEEEEEEEEEEEEEEEEEEEEEEEEEEEEE	TRBV3-1*00(220),TRBV3-2*00(220)	TRBD1*00(45)	TRBJ1-3*00(245)		543|558|580|0|15||75.0;543|558|580|0|15||75.0	14|23|36|17|26||45.0	21|42|70|30|51||105.0												TGTGCCAGCAGCCAACAGACAGGGGGGATTTCTGGAAACACCATATATTTT	36								CASSQQTGGISGNTIYF		:::::::::0:-2:15:17:-2:-1:26:30:-1:51:::	TLML_4_	DNA
1557	CLONES_TRBTLML_4__infusion_TCR-J_Dep_TCR-V_genomic_1000_AGTACAAG_merged_2500000.txt	7241	20	0.000119019	TGTGCCAGTAGTCCGACTAGCGGGGGCGCCGCGGAGACCCAGTACTTC	EEEEEEEEEEEEEEEEEEEEEEEEEEEEEEEEEEEEEEEEEEEEEEEE	TRBV19*00(286.8)	TRBD2*00(50),TRBD1*00(45)	TRBJ2-5*00(215)		559|571|596|0|12||60.0	18|28|48|14|24||50.0;18|27|36|21|30||45.0	25|40|68|33|48||75.0												TGTGCCAGTAGTCCGACTAGCGGGGGCGCCGCGGAGACCCAGTACTTC	36								CASSPTSGGAAETQYF		:::::::::0:-5:12:14:-2:-4:24:33:-5:48:::	TLML_4_	DNA
1558	CLONES_TRBTLML_4__infusion_TCR-J_Dep_TCR-V_genomic_1000_AGTACAAG_merged_2500000.txt	7242	20	0.000119019	TGTGCCAGCTCATCTCTAAGACAGTACCGAGACACTGAAGCTTTCTTT	EEEEEEEEEEEEEEEEEEEEEEEEEEEEEEEEEEEEEEEEEEEEEEEE	TRBV18*00(298.4)	TRBD1*00(25)	TRBJ1-1*00(223.4)		702|714|739|0|12||60.0	14|19|36|19|24||25.0	23|40|68|31|48||85.0												TGTGCCAGCTCATCTCTAAGACAGTACCGAGACACTGAAGCTTTCTTT	36								CASSSLRQYRDTEAFF		:::::::::0:-5:12:19:-2:-5:24:31:-3:48:::	TLML_4_	DNA
1559	CLONES_TRBTLML_4__infusion_TCR-J_Dep_TCR-V_genomic_1000_AGTACAAG_merged_2500000.txt	7246	20	0.000119019	TGCAGCGTCTCCGGGACAGGGACAAATCACACCGGGGAGCTGTTTTTT	EEEEEEEEEEEEEEEEEEEEEEEEEEEEEEEEEEEEEEEEEEEEEEEE	TRBV29-1*00(628.3)	TRBD1*00(55)	TRBJ2-2*00(240)		700|708|734|0|8||40.0	10|21|36|10|21||55.0	23|43|71|28|48||100.0												TGCAGCGTCTCCGGGACAGGGACAAATCACACCGGGGAGCTGTTTTTT	36								CSVSGTGTNHTGELFF		:::::::::0:-6:8:10:2:-3:21:28:-3:48:::	TLML_4_	DNA
1560	CLONES_TRBTLML_4__infusion_TCR-J_Dep_TCR-V_genomic_1000_AGTACAAG_merged_2500000.txt	7250	20	0.000119019	TGTGCCAGTAGTCCCGGTGGGGGTTGGTTCGTGAAAAACTGTTTTTT	EEEEEEEEEEEEEEEEEEEEEEEEEEEEEEEEEEEEEEEEEEEEEEE	TRBV19*00(1000)	TRBD1*00(25),TRBD2*00(25)	TRBJ1-4*00(217.3)		559|571|596|0|12||60.0	9|14|36|12|17||25.0;13|18|48|12|17||25.0	27|43|71|31|47||80.0												TGTGCCAGTAGTCCCGGTGGGGGTTGGTTCGTGAAAAACTGTTTTTT	36								CASSPGGG_VREKLFF		:::::::::0:-5:12:12:3:-10:17:31:-7:47:::	TLML_4_	DNA
1561	CLONES_TRBTLML_4__infusion_TCR-J_Dep_TCR-V_genomic_1000_AGTACAAG_merged_2500000.txt	7253	20	0.000119019	TGCGCCAGCAGCCAAGTCCAACCGGGAACTACTACGAGCAGTACTTC	EEEEEEEEEEEEEEEEEEEEEEEEEEEEEEEEEEEEEEEEEEEEEEE	TRBV4-1*00(459.1)		TRBJ2-7*00(222.1)		537|553|574|0|16||80.0		16|39|67|24|47|SG19ASC22A|83.0												TGCGCCAGCAGCCAAGTCCAACCGGGAACTACTACGAGCAGTACTTC	36								CASSQVQP_NYYEQYF		:::::::::0:-1:16:::::24:4:47:::	TLML_4_	DNA
1562	CLONES_TRBTLML_4__infusion_TCR-J_Dep_TCR-V_genomic_1000_AGTACAAG_merged_2500000.txt	7258	20	0.000119019	TGTGCCAGCAGCTCACCTTGAAAGGGTCACAGATACGCAGTATTTT	EEEEEEEEEEEEEEEEEEEEEEEEEEEEEEEEEEEEEEEEEEEEEE	TRBV7-2*00(438.2)		TRBJ2-3*00(235)		580|593|617|0|13||65.0		22|41|69|27|46||95.0												TGTGCCAGCAGCTCACCTTGAAAGGGTCACAGATACGCAGTATTTT	36								CASSSP*K_VTDTQYF		:::::::::0:-4:13:::::27:-2:46:::	TLML_4_	DNA
1563	CLONES_TRBTLML_4__infusion_TCR-J_Dep_TCR-V_genomic_1000_AGTACAAG_merged_2500000.txt	7259	20	0.000119019	TGTGCCAGCAAGGGAGGGGGACTGGAGCAATCAGCCCCAGCATTTT	EEEEEEEEEEEEEEEEEEEEEEEEEEEEEEEEEEEEEEEEEEEEEE	TRBV6-4*00(798.4)	TRBD2*00(35),TRBD1*00(30)	TRBJ1-5*00(230)		518|528|555|0|10||50.0	25|32|48|11|18||35.0;17|23|36|14|20||30.0	21|42|70|25|46||105.0												TGTGCCAGCAAGGGAGGGGGACTGGAGCAATCAGCCCCAGCATTTT	36								CASKGGGL_SNQPQHF		:::::::::0:-7:10:11:-9:0:18:25:-1:46:::	TLML_4_	DNA
1564	CLONES_TRBTLML_4__infusion_TCR-J_Dep_TCR-V_genomic_1000_AGTACAAG_merged_2500000.txt	7276	20	0.000119019	TGTGCCAGCAGTTACTCGGGGGGGCCCGGCTATGGCTACACCTTC	EEEEEEEEEEEEEEEEEEEEEEEEEEEEEEEEEEEEEEEEEEEEE	TRBV6-5*00(577.9)	TRBD1*00(30),TRBD2*00(30)	TRBJ1-2*00(118.9)		519|537|556|0|18||90.0	18|24|36|19|25||30.0;29|35|48|21|27||30.0	24|40|68|29|45||80.0												TGTGCCAGCAGTTACTCGGGGGGGCCCGGCTATGGCTACACCTTC	36								CASSYSGGPGYGYTF		:::::::::0:1:18:19:-6:0:25:29:-4:45:::	TLML_4_	DNA
1565	CLONES_TRBTLML_4__infusion_TCR-J_Dep_TCR-V_genomic_1000_AGTACAAG_merged_2500000.txt	7277	20	0.000119019	TGTGCCAGCAGTTACTCAAGACAGAGGAACTATGGCTACACCTTC	EEEEEEEEEEEEEEEEEEEEEEEEEEEEEEEEEEEEEEEEEEEEE	TRBV6-5*00(565)	TRBD1*00(25)	TRBJ1-2*00(228.3)		519|536|556|0|17||85.0	14|19|36|19|24||25.0	22|40|68|27|45||90.0												TGTGCCAGCAGTTACTCAAGACAGAGGAACTATGGCTACACCTTC	36								CASSYSRQRNYGYTF		:::::::::0:0:17:19:-2:-5:24:27:-2:45:::	TLML_4_	DNA
1566	CLONES_TRBTLML_4__infusion_TCR-J_Dep_TCR-V_genomic_1000_AGTACAAG_merged_2500000.txt	7278	20	0.000119019	TGTGCCAGCAGCTTAGTGGCGGGGCGCCAAGAGACCCAGTACTTC	EEEEEEEEEEEEEEEEEEEEEEEEEEEEEEEEEEEEEEEEEEEEE	TRBV7-9*00(245)	TRBD1*00(30)	TRBJ2-5*00(235)		556|572|593|0|16||80.0	19|25|36|20|26||30.0	21|40|68|26|45||95.0												TGTGCCAGCAGCTTAGTGGCGGGGCGCCAAGAGACCCAGTACTTC	36								CASSLVAGRQETQYF		:::::::::0:-1:16:20:-7:1:26:26:-1:45:::	TLML_4_	DNA
1567	CLONES_TRBTLML_4__infusion_TCR-J_Dep_TCR-V_genomic_1000_AGTACAAG_merged_2500000.txt	7279	20	0.000119019	TGTGCCAGCAGCTGGATTTGGGGAAGCACAGATACGCAGTATTTT	EEEEEEEEEEEEEEEEEEEEEEEEEEEEEEEEEEEEEEEEEEEEE	TRBV11-2*00(358.4),TRBV11-3*00(326.4)		TRBJ2-3*00(245)		522|535|559|0|13||65.0;521|534|558|0|13||65.0		20|41|69|24|45||105.0												TGTGCCAGCAGCTGGATTTGGGGAAGCACAGATACGCAGTATTTT	36								CASSWIWGSTDTQYF		:::::::::0:-4:13:::::24:0:45:::	TLML_4_	DNA
1568	CLONES_TRBTLML_4__infusion_TCR-J_Dep_TCR-V_genomic_1000_AGTACAAG_merged_2500000.txt	7280	20	0.000119019	TGTGCCAGCAGCCAACACCTGGGACAGGGTTACGAGCAGTACTTC	EEEEEEEEEEEEEEEEEEEEEEEEEEEEEEEEEEEEEEEEEEEEE	TRBV3-2*00(187.8),TRBV3-1*00(171.8)	TRBD1*00(45)	TRBJ2-7*00(215)		543|558|580|0|15||75.0;543|558|580|0|15||75.0	12|21|36|20|29||45.0	24|39|67|30|45||75.0												TGTGCCAGCAGCCAACACCTGGGACAGGGTTACGAGCAGTACTTC	36								CASSQHLGQGYEQYF		:::::::::0:-2:15:20:0:-3:29:30:-4:45:::	TLML_4_	DNA
1569	CLONES_TRBTLML_4__infusion_TCR-J_Dep_TCR-V_genomic_1000_AGTACAAG_merged_2500000.txt	7281	20	0.000119019	TGTGCCAGCAGCGCCCCCGGACAGGGTAACTATGGCTACACCTTC	EEEEEEEEEEEEEEEEEEEEEEEEEEEEEEEEEEEEEEEEEEEEE	TRBV9*00(680)	TRBD1*00(44)	TRBJ1-2*00(160)		559|572|595|0|13||65.0	9|21|36|14|26|SG12C|44.0	21|40|68|26|45||95.0												TGTGCCAGCAGCGCCCCCGGACAGGGTAACTATGGCTACACCTTC	36								CASSAPGQGNYGYTF		:::::::::0:-3:13:14:3:-3:26:26:-1:45:::	TLML_4_	DNA
1570	CLONES_TRBTLML_4__infusion_TCR-J_Dep_TCR-V_genomic_1000_AGTACAAG_merged_2500000.txt	7285	20	0.000119019	TGCAGTGCTCCCTCGACCGCGGTGCACAATCAGCCCCAGCATTTT	EEEEEEEEEEEEEEEEEEEEEEEEEEEEEEEEEEEEEEEEEEEEE	TRBV20-1*00(1195.6)	TRBD2*00(25)	TRBJ1-5*00(215)		759|768|793|0|9||45.0	0|5|48|9|14||25.0	23|42|70|26|45||95.0												TGCAGTGCTCCCTCGACCGCGGTGCACAATCAGCCCCAGCATTTT	36								CSAPSTAVHNQPQHF		:::::::::0:-5:9:9:16:-27:14:26:-3:45:::	TLML_4_	DNA
1571	CLONES_TRBTLML_4__infusion_TCR-J_Dep_TCR-V_genomic_1000_AGTACAAG_merged_2500000.txt	7286	20	0.000119019	TGCAGTGCTACTTACGGGGTCTCCCGGACCGGGGAGCTGTTTTTT	EEEEEEEEEEEEEEEEEEEEEEEEEEEEEEEEEEEEEEEEEEEEE	TRBV20-1*00(515)	TRBD1*00(30),TRBD2*00(30)	TRBJ2-2*00(230)		759|769|793|0|10||50.0	8|14|36|21|27||30.0;2|8|48|20|26||30.0	25|43|71|27|45||90.0												TGCAGTGCTACTTACGGGGTCTCCCGGACCGGGGAGCTGTTTTTT	36								CSATYGVSRTGELFF		:::::::::0:-4:10:21:4:-10:27:27:-5:45:::	TLML_4_	DNA
1572	CLONES_TRBTLML_4__infusion_TCR-J_Dep_TCR-V_genomic_1000_AGTACAAG_merged_2500000.txt	7287	20	0.000119019	TGCAGTGCTAGAAGTAGCGGCTACCCCTACAATGAGCAGTTCTTC	EEEEEEEEEEEEEEEEEEEEEEEEEEEEEEEEEEEEEEEEEEEEE	TRBV20-1*00(250)	TRBD2*00(30)	TRBJ2-1*00(240)		759|771|793|0|12||60.0	21|27|48|14|20||30.0	22|42|70|25|45||100.0												TGCAGTGCTAGAAGTAGCGGCTACCCCTACAATGAGCAGTTCTTC	36								CSARSSGYPYNEQFF		:::::::::0:-2:12:14:-5:-5:20:25:-2:45:::	TLML_4_	DNA
1573	CLONES_TRBTLML_4__infusion_TCR-J_Dep_TCR-V_genomic_1000_AGTACAAG_merged_2500000.txt	7319	20	0.000119019	TGTGCCAGTAGTTGGACAGGGGAGAACACTGAAGCTTTCTTT	EEEEEEEEEEEEEEEEEEEEEEEEEEEEEEEEEEEEEEEEEE	TRBV19*00(84.8)	TRBD1*00(45)	TRBJ1-1*00(129)		559|571|596|0|12||60.0	13|22|36|13|22||45.0	21|40|68|23|42||95.0												TGTGCCAGTAGTTGGACAGGGGAGAACACTGAAGCTTTCTTT	36								CASSWTGENTEAFF		:::::::::0:-5:12:13:-1:-2:22:23:-1:42:::	TLML_4_	DNA
1574	CLONES_TRBTLML_4__infusion_TCR-J_Dep_TCR-V_genomic_1000_AGTACAAG_merged_2500000.txt	7320	20	0.000119019	TGTGCCAGTAGTATTGTGGGGCAGTCCTACGAGCAGTACTTC	EEEEEEEEEEEEEEEEEEEEEEEEEEEEEEEEEEEEEEEEEE	TRBV19*00(384)	TRBD1*00(25)	TRBJ2-7*00(228)		559|573|596|0|14||70.0	19|24|36|17|22||25.0	21|39|67|24|42||90.0												TGTGCCAGTAGTATTGTGGGGCAGTCCTACGAGCAGTACTTC	36								CASSIVGQSYEQYF		:::::::::0:-3:14:17:-7:0:22:24:-1:42:::	TLML_4_	DNA
1575	CLONES_TRBTLML_4__infusion_TCR-J_Dep_TCR-V_genomic_1000_AGTACAAG_merged_2500000.txt	7321	20	0.000119019	TGTGCCAGCACCCCGAGTGATGGGCCCCCCGAACAGTACTTC	EEEEEEEEEEEEEEEEEEEEEEEEEEEEEEEEEEEEEEEEEE	TRBV12-3*00(305),TRBV12-4*00(305)	TRBD1*00(30),TRBD2*00(30)	TRBJ2-7*00(188.2)		530|540|567|0|10||50.0;530|540|567|0|10||50.0	0|6|36|23|29||30.0;29|35|48|21|27||30.0	26|39|67|29|42|SG29A|49.0												TGTGCCAGCACCCCGAGTGATGGGCCCCCCGAACAGTACTTC	36								CASTPSDGPPEQYF		:::::::::0:-7:10:23:12:-18:29:29:-6:42:::	TLML_4_	DNA
1576	CLONES_TRBTLML_4__infusion_TCR-J_Dep_TCR-V_genomic_1000_AGTACAAG_merged_2500000.txt	7322	20	0.000119019	TGTGCCAGCAGTTTAGGGGGGAGCGGAAACACCATATATTTT	EEEEEEEEEEEEEEEEEEEEEEEEEEEEEEEEEEEEEEEEEE	TRBV12-3*00(254.2),TRBV12-4*00(254.2)	TRBD1*00(25),TRBD2*00(25)	TRBJ1-3*00(230)		530|546|567|0|16||80.0;530|546|567|0|16||80.0	18|23|36|16|21||25.0;25|30|48|18|23||25.0	24|42|70|24|42||90.0												TGTGCCAGCAGTTTAGGGGGGAGCGGAAACACCATATATTTT	36								CASSLGGSGNTIYF		:::::::::0:-1:16:16:-6:-1:21:24:-4:42:::	TLML_4_	DNA
1577	CLONES_TRBTLML_4__infusion_TCR-J_Dep_TCR-V_genomic_1000_AGTACAAG_merged_2500000.txt	7323	20	0.000119019	TGTGCCAGCAGTTATCGGGGGACAAACTACGAGCAGTACTTC	EEEEEEEEEEEEEEEEEEEEEEEEEEEEEEEEEEEEEEEEEE	TRBV12-3*00(360),TRBV12-4*00(360)	TRBD1*00(30)	TRBJ2-7*00(218.4)		530|543|567|0|13||65.0;530|543|567|0|13||65.0	12|18|36|18|24||30.0	23|39|67|26|42||80.0												TGTGCCAGCAGTTATCGGGGGACAAACTACGAGCAGTACTTC	36								CASSYRGTNYEQYF		:::::::::0:-4:13:18:0:-6:24:26:-3:42:::	TLML_4_	DNA
1578	CLONES_TRBTLML_4__infusion_TCR-J_Dep_TCR-V_genomic_1000_AGTACAAG_merged_2500000.txt	7324	20	0.000119019	TGTGCCAGCAGTCCCGGTACAGGGGGCACTGAAGCTTTCTTT	EEEEEEEEEEEEEEEEEEEEEEEEEEEEEEEEEEEEEEEEEE	TRBV28*00(349.2)	TRBD1*00(54)	TRBJ1-1*00(220)		564|576|601|0|12||60.0	9|23|36|12|26|SG14T|54.0	24|40|68|26|42||80.0												TGTGCCAGCAGTCCCGGTACAGGGGGCACTGAAGCTTTCTTT	36								CASSPGTGGTEAFF		:::::::::0:-5:12:12:3:-1:26:26:-4:42:::	TLML_4_	DNA
1579	CLONES_TRBTLML_4__infusion_TCR-J_Dep_TCR-V_genomic_1000_AGTACAAG_merged_2500000.txt	7325	20	0.000119019	TGTGCCAGCAGCGTAGCAGGATTTGGAACTGAAGCTTTCTTT	EEEEEEEEEEEEEEEEEEEEEEEEEEEEEEEEEEEEEEEEEE	TRBV9*00(1027.4)		TRBJ1-1*00(214.2)		559|576|595|0|17||85.0		25|40|68|27|42||75.0												TGTGCCAGCAGCGTAGCAGGATTTGGAACTGAAGCTTTCTTT	36								CASSVAGFGTEAFF		:::::::::0:1:17:::::27:-5:42:::	TLML_4_	DNA
1580	CLONES_TRBTLML_4__infusion_TCR-J_Dep_TCR-V_genomic_1000_AGTACAAG_merged_2500000.txt	7326	20	0.000119019	TGTGCCAGCAGCAGCCGACTTGTGTCCTACGAGCAGTACTTC	EEEEEEEEEEEEEEEEEEEEEEEEEEEEEEEEEEEEEEEEEE	TRBV7-2*00(936)		TRBJ2-7*00(230)		580|592|617|0|12||60.0		21|39|67|24|42||90.0												TGTGCCAGCAGCAGCCGACTTGTGTCCTACGAGCAGTACTTC	36								CASSSRLVSYEQYF		:::::::::0:-5:12:::::24:-1:42:::	TLML_4_	DNA
1581	CLONES_TRBTLML_4__infusion_TCR-J_Dep_TCR-V_genomic_1000_AGTACAAG_merged_2500000.txt	7327	20	0.000119019	TGTGCCAGCAGGACTAGCGGGGGGGCCGGGGAGCTGTTTTTT	EEEEEEEEEEEEEEEEEEEEEEEEEEEEEEEEEEEEEEEEEE	TRBV6-5*00(1061.2)	TRBD2*00(54)	TRBJ2-2*00(225)		519|530|556|0|11||55.0	18|32|48|11|25|SA28G|54.0	26|43|71|25|42||85.0												TGTGCCAGCAGGACTAGCGGGGGGGCCGGGGAGCTGTTTTTT	36								CASRTSGGAGELFF		:::::::::0:-6:11:11:-2:0:25:25:-6:42:::	TLML_4_	DNA
1582	CLONES_TRBTLML_4__infusion_TCR-J_Dep_TCR-V_genomic_1000_AGTACAAG_merged_2500000.txt	7328	20	0.000119019	TGTGCCAGCAGACCGATGGTAACTAATGAAAAACTGTTTTTT	EEEEEEEEEEEEEEEEEEEEEEEEEEEEEEEEEEEEEEEEEE	TRBV6-1*00(314.2)		TRBJ1-4*00(247.6)		516|527|553|0|11||55.0		21|43|71|20|42||110.0												TGTGCCAGCAGACCGATGGTAACTAATGAAAAACTGTTTTTT	36								CASRPMVTNEKLFF		:::::::::0:-6:11:::::20:-1:42:::	TLML_4_	DNA
1583	CLONES_TRBTLML_4__infusion_TCR-J_Dep_TCR-V_genomic_1000_AGTACAAG_merged_2500000.txt	7336	20	0.000119019	TGCGCCAGCAGTGTCTAGGGGGCGAAGTCACCCCTCCACTTT	EEEEEEEEEEEEEEEEEEEEEEEEEEEEEEEEEEEEEEEEEE	TRBV10-1*00(372.4)	TRBD1*00(40)	TRBJ1-6*00(214.2)		533|546|570|0|13||65.0	17|25|36|16|24||40.0	30|45|73|27|42||75.0												TGCGCCAGCAGTGTCTAGGGGGCGAAGTCACCCCTCCACTTT	36								CASSV*GAKSPLHF		:::::::::0:-4:13:16:-5:1:24:27:-10:42:::	TLML_4_	DNA
1584	CLONES_TRBTLML_4__infusion_TCR-J_Dep_TCR-V_genomic_1000_AGTACAAG_merged_2500000.txt	7373	20	0.000119019	TGTGCCAGCAGTTGGGAGGCGGACACTGAAGCTTTCTTT	EEEEEEEEEEEEEEEEEEEEEEEEEEEEEEEEEEEEEEE	TRBV27*00(982.6)	TRBD2*00(30)	TRBJ1-1*00(224.2)		556|569|593|0|13||65.0	25|31|48|13|19||30.0	23|40|68|22|39||85.0												TGTGCCAGCAGTTGGGAGGCGGACACTGAAGCTTTCTTT	36								CASSWEADTEAFF		:::::::::0:-4:13:13:-9:-1:19:22:-3:39:::	TLML_4_	DNA
1585	CLONES_TRBTLML_4__infusion_TCR-J_Dep_TCR-V_genomic_1000_AGTACAAG_merged_2500000.txt	7374	20	0.000119019	TGTGCCAGCAGCTTGGGCGAAGATCAGCCCCAGCATTTT	EEEEEEEEEEEEEEEEEEEEEEEEEEEEEEEEEEEEEEE	TRBV11-2*00(270)	TRBD1*00(25)	TRBJ1-5*00(225)		522|536|559|0|14||70.0	20|25|36|14|19||25.0	25|42|70|22|39||85.0												TGTGCCAGCAGCTTGGGCGAAGATCAGCCCCAGCATTTT	36								CASSLGEDQPQHF		:::::::::0:-3:14:14:-8:1:19:22:-5:39:::	TLML_4_	DNA
1586	CLONES_TRBTLML_4__infusion_TCR-J_Dep_TCR-V_genomic_1000_AGTACAAG_merged_2500000.txt	7375	20	0.000119019	TGTGCCAGCAGCTTAACGGTTCAAGAGACCCAGTACTTC	EEEEEEEEEEEEEEEEEEEEEEEEEEEEEEEEEEEEEEE	TRBV7-8*00(493.4)		TRBJ2-5*00(230),TRBJ2-6*00(215)		567|582|604|0|15||75.0		22|40|68|21|39||90.0;42|45|73|36|39||15.0												TGTGCCAGCAGCTTAACGGTTCAAGAGACCCAGTACTTC	36								CASSLTVQETQYF		:::::::::0:-2:15:::::21:-2:39:::	TLML_4_	DNA
1587	CLONES_TRBTLML_4__infusion_TCR-J_Dep_TCR-V_genomic_1000_AGTACAAG_merged_2500000.txt	7376	20	0.000119019	TGTGCCAGCAGCCCCGGACAGTTCGAGAAGCAGTTCTTC	EEEEEEEEEEEEEEEEEEEEEEEEEEEEEEEEEEEEEEE	TRBV7-3*00(1037.6)	TRBD1*00(30)	TRBJ2-1*00(194.1)		540|552|577|0|12||60.0	13|19|36|15|21||30.0	31|42|70|28|39||55.0												TGTGCCAGCAGCCCCGGACAGTTCGAGAAGCAGTTCTTC	36								CASSPGQFEKQFF		:::::::::0:-5:12:15:-1:-5:21:28:-11:39:::	TLML_4_	DNA
1588	CLONES_TRBTLML_4__infusion_TCR-J_Dep_TCR-V_genomic_1000_AGTACAAG_merged_2500000.txt	7377	20	0.000119019	TGTGCCAGCAAAGGGGGCTCCGGCGGGGAGCTGTTTTTT	EEEEEEEEEEEEEEEEEEEEEEEEEEEEEEEEEEEEEEE	TRBV6-6*00(493.1)	TRBD1*00(35)	TRBJ2-2*00(220)		516|526|553|0|10||50.0	17|24|36|11|18||35.0	27|43|71|23|39||80.0												TGTGCCAGCAAAGGGGGCTCCGGCGGGGAGCTGTTTTTT	36								CASKGGSGGELFF		:::::::::0:-7:10:11:-5:0:18:23:-7:39:::	TLML_4_	DNA
1589	CLONES_TRBTLML_4__infusion_TCR-J_Dep_TCR-V_genomic_1000_AGTACAAG_merged_2500000.txt	7378	20	0.000119019	TGTGCCAGAAGCTTGGAACTAAACACTGAAGCTTTCTTT	EEEEEEEEEEEEEEEEEEEEEEEEEEEEEEEEEEEEEEE	TRBV5-3*00(195),TRBV5-5*00(179)		TRBJ1-1*00(229.2)		551|567|587|0|16||80.0;549|565|585|0|16|SC557A|64.0		22|40|68|21|39||90.0												TGTGCCAGAAGCTTGGAACTAAACACTGAAGCTTTCTTT	36								CARSLELNTEAFF		:::::::::0:0:16:::::21:-2:39:::	TLML_4_	DNA
1590	CLONES_TRBTLML_4__infusion_TCR-J_Dep_TCR-V_genomic_1000_AGTACAAG_merged_2500000.txt	7386	20	0.000119019	TGCAGTGCTAGTGAGGCCACGTGGGGGGGCTACACCTTC	EEEEEEEEEEEEEEEEEEEEEEEEEEEEEEEEEEEEEEE	TRBV20-1*00(310)	TRBD1*00(25)	TRBJ1-2*00(200)		759|770|793|0|11||55.0	18|23|36|22|27||25.0	28|40|68|27|39||60.0												TGCAGTGCTAGTGAGGCCACGTGGGGGGGCTACACCTTC	36								CSASEATWGGYTF		:::::::::0:-3:11:22:-6:-1:27:27:-8:39:::	TLML_4_	DNA
1591	CLONES_TRBTLML_4__infusion_TCR-J_Dep_TCR-V_genomic_1000_AGTACAAG_merged_2500000.txt	7387	20	0.000119019	TGCAGTGCTAAAGACAGGGGAAACGATGGCTACACCTTC	EEEEEEEEEEEEEEEEEEEEEEEEEEEEEEEEEEEEEEE	TRBV20-1*00(191)	TRBD1*00(30)	TRBJ1-2*00(211.6)		759|773|793|0|14|SG769A|54.0	16|22|36|14|20||30.0	22|40|68|21|39|ST25G|74.0												TGCAGTGCTAAAGACAGGGGAAACGATGGCTACACCTTC	36								CSAKDRGNDGYTF		:::::::::0:0:14:14:-4:-2:20:21:-2:39:::	TLML_4_	DNA
1592	CLONES_TRBTLML_4__infusion_TCR-J_Dep_TCR-V_genomic_1000_AGTACAAG_merged_2500000.txt	7411	20	0.000119019	TGTGCCAGCTCTACCCTGGCTACTGAAGCTTTCTTT	EEEEEEEEEEEEEEEEEEEEEEEEEEEEEEEEEEEE	TRBV6-2*00(408),TRBV6-3*00(408)	TRBD1*00(25)	TRBJ1-1*00(198.2)		516|525|553|0|9||45.0;516|525|553|0|9||45.0	3|8|36|13|18||25.0	25|40|68|21|36||75.0												TGTGCCAGCTCTACCCTGGCTACTGAAGCTTTCTTT	36								CASSTLATEAFF		:::::::::0:-8:9:13:9:-16:18:21:-5:36:::	TLML_4_	DNA
1593	CLONES_TRBTLML_4__infusion_TCR-J_Dep_TCR-V_genomic_1000_AGTACAAG_merged_2500000.txt	7412	20	0.000119019	TGTGCCAGCAGTTGGGTTGGCTATGGCTACACCTTC	EEEEEEEEEEEEEEEEEEEEEEEEEEEEEEEEEEEE	TRBV28*00(522.6)		TRBJ1-2*00(219.2)		564|577|601|0|13||65.0		24|40|68|20|36||80.0												TGTGCCAGCAGTTGGGTTGGCTATGGCTACACCTTC	36								CASSWVGYGYTF		:::::::::0:-4:13:::::20:-4:36:::	TLML_4_	DNA
1594	CLONES_TRBTLML_4__infusion_TCR-J_Dep_TCR-V_genomic_1000_AGTACAAG_merged_2500000.txt	7416	20	0.000119019	TGCAGTGGTAGGGGCCTCTACAATGAGCAGTTCTTC	EEEEEEEEEEEEEEEEEEEEEEEEEEEEEEEEEEEE	TRBV29-1*00(590.8)		TRBJ2-1*00(236.2)		700|705|734|0|5||25.0		13|42|70|7|36|SA18GST21CSC22T|97.0												TGCAGTGGTAGGGGCCTCTACAATGAGCAGTTCTTC	36								CSGRGLYNEQFF		:::::::::0:-9:5:::::7:7:36:::	TLML_4_	DNA
1595	CLONES_TRBTLML_4__infusion_TCR-J_Dep_TCR-V_genomic_1000_AGTACAAG_merged_2500000.txt	7437	20	0.000119019	TGTGCCAGCAGCTTAGAACAATGGATGTTTTTT	EEEEEEEEEEEEEEEEEEEEEEEEEEEEEEEEE	TRBV11-2*00(484.2),TRBV11-3*00(452.2),TRBV11-1*00(431.2)		TRBJ2-2*00(180)		522|539|559|0|17||85.0;521|538|558|0|17||85.0;531|547|568|0|16||80.0		35|43|71|25|33||40.0												TGTGCCAGCAGCTTAGAACAATGGATGTTTTTT	36								CASSLEQWMFF		:::::::::0:0:17:::::25:-15:33:::	TLML_4_	DNA
1596	CLONES_TRBTLML_4__infusion_TCR-J_Dep_TCR-V_genomic_1000_AGTACAAG_merged_2500000.txt	7445	20	0.000119019	TGTGCCACCAGCGGGCCCTGAAGCTTTCTTT	EEEEEEEEEEEEEEEEEEEEEEEEEEEEEEE	TRBV24-1*00(385)	TRBD2*00(25)	TRBJ1-1*00(210)		559|570|597|0|11||55.0	29|34|48|12|17||25.0	26|40|68|17|31||70.0												TGTGCCACCAGCGGGCCCTGAAGCTTTCTTT	36								CATSG_PEAFF		:::::::::0:-7:11:12:-13:2:17:17:-6:31:::	TLML_4_	DNA
1597	CLONES_TRBTLML_4__infusion_TCR-J_Dep_TCR-V_genomic_1000_AGTACAAG_merged_2500000.txt	7451	20	0.000119019	TGCAGTGCCACCGAGACGGGCTACACCTTC	EEEEEEEEEEEEEEEEEEEEEEEEEEEEEE	TRBV20-1*00(693.1)		TRBJ1-2*00(198.1)		759|767|793|0|8||40.0		28|40|68|18|30||60.0												TGCAGTGCCACCGAGACGGGCTACACCTTC	36								CSATETGYTF		:::::::::0:-6:8:::::18:-8:30:::	TLML_4_	DNA
1598	CLONES_TRBTLML_4__infusion_TCR-J_Dep_TCR-V_genomic_1000_AGTACAAG_merged_2500000.txt	7462	19	0.000113068	TGTGCCAGCAGCTTAGCCCCGAAAACAGATACGCAGTATTTTGGCCCAGGCACCCGGCTGACAGTGCTCGGTAAGCGGGGGCTCCCGCTGAAGCCCGGGAACTGGGGAGGGGGCGCCCCGGGACGCCGGGGGCGTCGCAGGGCCAGTTTCTGTGCCGCGTCTCGGGGCTGTGAGCCAAAAACATTCAGTACTTC	EEEEEEEEEEEEEEEEEEEEEEEEENNNNNNNNNNNNNNNNNNNNNNNNNNNNNNNNNNNNNNNNNNNNNNNNNNNNNNNNNNNNNNNNNNNNNNNNNNNNNNNNNNNNNNNNNNNNNNNNNNNNNNNNNNNNNNNNNNNNNNNNNNNNNNNNNNNNNNNNNNNNNNNNNNNNNNNNNNNNNNNNNNNNNNNNN	TRBV7-8*00(499)	TRBD1*00(60)	TRBJ2-4*00(250)		567|584|604|0|17||85.0	17|29|36|107|119||60.0	20|42|70|172|194||110.0												TGTGCCAGCAGCTTAGCCCCGAAAACAGATACGCAGTATTTTGGCCCAGGCACCCGGCTGACAGTGCTCGGTAAGCGGGGGCTCCCGCTGAAGCCCGGGAACTGGGGAGGGGGCGCCCCGGGACGCCGGGGGCGTCGCAGGGCCAGTTTCTGTGCCGCGTCTCGGGGCTGTGAGCCAAAAACATTCAGTACTTC	36								CASSLAPKTDTQYFGPGTRLTVLGKRGLPLKP_ELGRGRPGTPGASQGQFLCRVSGL*AKNIQYF		:::::::::0:0:17:107:-5:5:119:172:0:194:::	TLML_4_	DNA
1599	CLONES_TRBTLML_4__infusion_TCR-J_Dep_TCR-V_genomic_1000_AGTACAAG_merged_2500000.txt	7463	19	0.000113068	TGTGCAAGTCGCTTATTGCCCCCTCAGCGCATGTAAGAGACCCAGTACTTCGGGCCAGGCACGCGGCTCCTGGTGCTCGGTGAGCGCGGGCTGCTGGGGCGCGGGCGCGGGCGGCTTGGGTCTGGTTTTTGCGGGGAGTCCCCGGGCTGTGCTCTGGGGCCAACGTCCTGACTTTC	EEEEEEEEEEEEEEEEEEEEEEEEEEEEEEEEEEEENNNNNNNNNNNNNNNNNNNNNNNNNNNNNNNNNNNNNNNNNNNNNNNNNNNNEEEEEEEEEEEEEEEEEEEEEEEEEEEEEEEEEEEEENNNNNNNNNNNNNNNNNNNNNNNNNNNNNNNNNNNNNNNNNNNNNNNNNNN	TRBV12-2*00(389)	TRBD1*00(35),TRBD2*00(30)	TRBJ2-6*00(270)		526|541|563|0|15||75.0	0|7|36|17|24||35.0;10|16|48|136|142||30.0	19|45|73|150|176||130.0												TGTGCAAGTCGCTTATTGCCCCCTCAGCGCATGTAAGAGACCCAGTACTTCGGGCCAGGCACGCGGCTCCTGGTGCTCGGTGAGCGCGGGCTGCTGGGGCGCGGGCGCGGGCGGCTTGGGTCTGGTTTTTGCGGGGAGTCCCCGGGCTGTGCTCTGGGGCCAACGTCCTGACTTTC	36								CASRLLPPQRM*ETQYFGPGTRLLVLGER_AAGARARAAWVWFLRGVPGLCSGANVLTF		:::::::::0:-2:15:17:12:-17:24:150:1:176:::	TLML_4_	DNA
1600	CLONES_TRBTLML_4__infusion_TCR-J_Dep_TCR-V_genomic_1000_AGTACAAG_merged_2500000.txt	7464	19	0.000113068	TGTGCCATCAGTGCCTTCAGCGGGGGCCCCCAAGAGACCCAGTACTTCGGGCCAGGCACGCGGCTCCTGGTGCTCGGTGAGCGCGGGCTGCTGGGGCGCGGGCGCGGGCGGCTTGGGTCTGGTTTTTGCGGGGAGTCCCCGGGCTGTGCTCTGGGGCCAACGTCCTGACTTTC	EEEEEEEEEEEEEEEEEEEEEEEEEEEEENNNNNNNNNNNNNNNNNNNNNNNNNNNNNNNNNNNNNNNNNNNNNNNNNNNNNNNNNNNNNNNNNNNNNNNNNNNNNNNNNNNNNNNNNNNNNNNNNNNNNNNNNNNNNNNNNNNNNNNNNNNNNNNNNNNNNNNNNNNNNNNN	TRBV10-3*00(326.5)	TRBD1*00(38)	TRBJ2-6*00(268.1),TRBJ2-5*00(235)		533|546|570|0|13||65.0	16|30|36|17|31|SG19CSC23G|38.0	19|45|73|147|173||130.0;37|40|68|170|173||15.0												TGTGCCATCAGTGCCTTCAGCGGGGGCCCCCAAGAGACCCAGTACTTCGGGCCAGGCACGCGGCTCCTGGTGCTCGGTGAGCGCGGGCTGCTGGGGCGCGGGCGCGGGCGGCTTGGGTCTGGTTTTTGCGGGGAGTCCCCGGGCTGTGCTCTGGGGCCAACGTCCTGACTTTC	36								CAISAFSGGPQETQYFGPGTRLLVLGERG_AGARARAAWVWFLRGVPGLCSGANVLTF		:::::::::0:-4:13:17:-4:6:31:147:1:173:::	TLML_4_	DNA
1601	CLONES_TRBTLML_4__infusion_TCR-J_Dep_TCR-V_genomic_1000_AGTACAAG_merged_2500000.txt	7465	19	0.000113068	TGTGCCAGCAGTTTACTGGCAGGGGGCGGTGAGACCCAGTACTTCGGGCCAGGCACGCGGCTCCTGGTGCTCGGTGAGCGCGGGCTGCTGGGGCGCGGGCGCGGGCGGCTTGGGTCTGGTTTTTGCGGGGAGTCCCCGGGCTGTGCTCTGGGGCCAACGTCCTGACTTTC	EEEEEEEEEEEEEEEEEEEEEEEEEEEEEEENNNNNNNNNNNNNNNNNNNNNNNNNNNNNNNNNNNNNNNNNNNNNNNNNNNNNNNNNNNNNNNNNNNNNNNNNNNNNNNNNNNNNNNNNNNNNNNNNNNNNNNNNNNNNNNNNNNNNNNNNNNNNNNNNNNNNNNNNNN	TRBV28*00(330.3)	TRBD1*00(45)	TRBJ2-6*00(274.4)		564|579|601|0|15||75.0	16|25|36|19|28||45.0	19|45|73|144|170||130.0												TGTGCCAGCAGTTTACTGGCAGGGGGCGGTGAGACCCAGTACTTCGGGCCAGGCACGCGGCTCCTGGTGCTCGGTGAGCGCGGGCTGCTGGGGCGCGGGCGCGGGCGGCTTGGGTCTGGTTTTTGCGGGGAGTCCCCGGGCTGTGCTCTGGGGCCAACGTCCTGACTTTC	36								CASSLLAGGGETQYFGPGTRLLVLGERG_AGARARAAWVWFLRGVPGLCSGANVLTF		:::::::::0:-2:15:19:-4:1:28:144:1:170:::	TLML_4_	DNA
1602	CLONES_TRBTLML_4__infusion_TCR-J_Dep_TCR-V_genomic_1000_AGTACAAG_merged_2500000.txt	7472	19	0.000113068	TGTGCCAGCAGTTTACAGTGGGGAAGAGGGGCGTCTTTGAACACTGAAGCTTTCTTT	EEEEEEEEEEEEEEEEEEEEEEEEEEEEEEEEEEEEEEEEEEEEEEEEEEEEEEEEE	TRBV28*00(450)	TRBD1*00(30)	TRBJ1-1*00(240)		564|579|601|0|15||75.0	19|25|36|27|33||30.0	20|40|68|37|57||100.0												TGTGCCAGCAGTTTACAGTGGGGAAGAGGGGCGTCTTTGAACACTGAAGCTTTCTTT	36								CASSLQWGRGASLNTEAFF		:::::::::0:-2:15:27:-7:1:33:37:0:57:::	TLML_4_	DNA
1603	CLONES_TRBTLML_4__infusion_TCR-J_Dep_TCR-V_genomic_1000_AGTACAAG_merged_2500000.txt	7473	19	0.000113068	TGTGCCAGCAGTGACTCGCTAGTGCTCGGCGCTCTAGCACAGATACGCAGTATTTT	EEEEEEEEEEEEEEEEEEEEEEEEEEEEEEEEEEEEEEEEEEEEEEEEEEEEEEEE	TRBV6-4*00(230)	TRBD1*00(25),TRBD2*00(25)	TRBJ2-3*00(255)		518|536|555|0|18||90.0	21|26|36|27|32||25.0;8|13|48|18|23||25.0	18|41|69|33|56||115.0												TGTGCCAGCAGTGACTCGCTAGTGCTCGGCGCTCTAGCACAGATACGCAGTATTTT	36								CASSDSLVL_RSSTDTQYF		:::::::::0:1:18:27:-9:2:32:33:2:56:::	TLML_4_	DNA
1604	CLONES_TRBTLML_4__infusion_TCR-J_Dep_TCR-V_genomic_1000_AGTACAAG_merged_2500000.txt	7474	19	0.000113068	TGTGCCAGCAGTCGGACTAGCGGGGACCCTTCTAGCCAAAAACATTCAGTACTTC	EEEEEEEEEEEEEEEEEEEEEEEEEEEEEEEEEEEEEEEEEEEEEEEEEEEEEEE	TRBV12-4*00(1049.4),TRBV12-3*00(1001.4)	TRBD2*00(55)	TRBJ2-4*00(259.1)		530|542|567|0|12||60.0;530|542|567|0|12||60.0	17|28|48|13|24||55.0	18|42|70|31|55||120.0												TGTGCCAGCAGTCGGACTAGCGGGGACCCTTCTAGCCAAAAACATTCAGTACTTC	36								CASSRTSGD_LLAKNIQYF		:::::::::0:-5:12:13:-1:-4:24:31:2:55:::	TLML_4_	DNA
1606	CLONES_TRBTLML_4__infusion_TCR-J_Dep_TCR-V_genomic_1000_AGTACAAG_merged_2500000.txt	7486	19	0.000113068	TGTGCCAGCAGTGAAGCTCATTACGGCCGGTCTAACTATGGCTACACCTTC	EEEEEEEEEEEEEEEEEEEEEEEEEEEEEEEEEEEEEEEEEEEEEEEEEEE	TRBV6-1*00(469.1)		TRBJ1-2*00(237.3)		516|533|553|0|17||85.0		20|40|68|31|51||100.0												TGTGCCAGCAGTGAAGCTCATTACGGCCGGTCTAACTATGGCTACACCTTC	36								CASSEAHYGRSNYGYTF		:::::::::0:0:17:::::31:0:51:::	TLML_4_	DNA
1607	CLONES_TRBTLML_4__infusion_TCR-J_Dep_TCR-V_genomic_1000_AGTACAAG_merged_2500000.txt	7487	19	0.000113068	TGTGCCAGCAGCTTAGAAGGGGACAGGGCCCCGTCCACTGAAGCTTTCTTT	EEEEEEEEEEEEEEEEEEEEEEEEEEEEEEEEEEEEEEEEEEEEEEEEEEE	TRBV7-9*00(638.3)	TRBD1*00(45)	TRBJ1-1*00(219.2)		556|572|593|0|16||80.0	12|21|36|19|28||45.0	24|40|68|35|51||80.0												TGTGCCAGCAGCTTAGAAGGGGACAGGGCCCCGTCCACTGAAGCTTTCTTT	36								CASSLEGDRAPSTEAFF		:::::::::0:-1:16:19:0:-3:28:35:-4:51:::	TLML_4_	DNA
1608	CLONES_TRBTLML_4__infusion_TCR-J_Dep_TCR-V_genomic_1000_AGTACAAG_merged_2500000.txt	7488	19	0.000113068	TGTGCCAGATACTCAGAAGCGGGGGGCGAAGGCTACAATGAGCAGTTCTTC	EEEEEEEEEEEEEEEEEEEEEEEEEEEEEEEEEEEEEEEEEEEEEEEEEEE	TRBV21-1*00(444.2)	TRBD1*00(35),TRBD2*00(30)	TRBJ2-1*00(235)		544|552|581|0|8||40.0	18|25|36|21|28||35.0;22|28|48|17|23||30.0	23|42|70|32|51||95.0												TGTGCCAGATACTCAGAAGCGGGGGGCGAAGGCTACAATGAGCAGTTCTTC	36								CARYSEAGGEGYNEQFF		:::::::::0:-9:8:21:-6:1:28:32:-3:51:::	TLML_4_	DNA
1609	CLONES_TRBTLML_4__infusion_TCR-J_Dep_TCR-V_genomic_1000_AGTACAAG_merged_2500000.txt	7496	19	0.000113068	TGTGCCAGCAGTGGGGTTATCGACTCGCTCTGGAAACACCATATATTTT	EEEEEEEEEEEEEEEEEEEEEEEEEEEEEEEEEEEEEEEEEEEEEEEEE	TRBV9*00(594.1)		TRBJ1-3*00(229.1)		559|570|595|0|11||55.0		19|42|70|26|49||115.0												TGTGCCAGCAGTGGGGTTATCGACTCGCTCTGGAAACACCATATATTTT	36								CASSGVID_RSGNTIYF		:::::::::0:-5:11:::::26:1:49:::	TLML_4_	DNA
1610	CLONES_TRBTLML_4__infusion_TCR-J_Dep_TCR-V_genomic_1000_AGTACAAG_merged_2500000.txt	7504	19	0.000113068	TGTGCCAGCTCACCAAATTCCGGACAGAGGAACACTGAAGCTTTCTTT	EEEEEEEEEEEEEEEEEEEEEEEEEEEEEEEEEEEEEEEEEEEEEEEE	TRBV18*00(533.3)	TRBD1*00(30)	TRBJ1-1*00(235)		702|717|739|0|15||75.0	13|19|36|21|27||30.0	21|40|68|29|48||95.0												TGTGCCAGCTCACCAAATTCCGGACAGAGGAACACTGAAGCTTTCTTT	36								CASSPNSGQRNTEAFF		:::::::::0:-2:15:21:-1:-5:27:29:-1:48:::	TLML_4_	DNA
1611	CLONES_TRBTLML_4__infusion_TCR-J_Dep_TCR-V_genomic_1000_AGTACAAG_merged_2500000.txt	7505	19	0.000113068	TGTGCCAGCAGCCTAGGAGCCCAGGGCGGAACCGGGGAGCTGTTTTTT	EEEEEEEEEEEEEEEEEEEEEEEEEEEEEEEEEEEEEEEEEEEEEEEE	TRBV11-2*00(631.3),TRBV11-1*00(567.3),TRBV11-3*00(551.3)	TRBD1*00(25),TRBD2*00(25)	TRBJ2-2*00(230)		522|538|559|0|16|ST534C|64.0;531|547|568|0|16|ST543C|64.0;521|537|558|0|16|ST533C|64.0	16|21|36|21|26||25.0;28|33|48|22|27||25.0	25|43|71|30|48||90.0												TGTGCCAGCAGCCTAGGAGCCCAGGGCGGAACCGGGGAGCTGTTTTTT	36								CASSLGAQGGTGELFF		:::::::::0:-1:16:21:-4:-3:26:30:-5:48:::	TLML_4_	DNA
1612	CLONES_TRBTLML_4__infusion_TCR-J_Dep_TCR-V_genomic_1000_AGTACAAG_merged_2500000.txt	7509	19	0.000113068	TGCGCCAGCAGCCAAGATCGTCGACACACCAACTATGGCTACACCTTC	EEEEEEEEEEEEEEEEEEEEEEEEEEEEEEEEEEEEEEEEEEEEEEEE	TRBV4-3*00(180)		TRBJ1-2*00(229.1)		537|556|574|0|19||95.0		22|40|68|30|48||90.0												TGCGCCAGCAGCCAAGATCGTCGACACACCAACTATGGCTACACCTTC	36								CASSQDRRHTNYGYTF		:::::::::0:2:19:::::30:-2:48:::	TLML_4_	DNA
1613	CLONES_TRBTLML_4__infusion_TCR-J_Dep_TCR-V_genomic_1000_AGTACAAG_merged_2500000.txt	7523	19	0.000113068	TGTGCCAGTAGTCCAAAGCGGGGGGCCTTACAATGAGCAGTTCTTC	EEEEEEEEEEEEEEEEEEEEEEEEEEEEEEEEEEEEEEEEEEEEEE	TRBV19*00(769.1)	TRBD2*00(34),TRBD1*00(30)	TRBJ2-1*00(230)		559|571|596|0|12||60.0	22|34|48|16|27|DA28|34.0;18|24|36|20|26||30.0	24|42|70|28|46||90.0												TGTGCCAGTAGTCCAAAGCGGGGGGCCTTACAATGAGCAGTTCTTC	36								CASSPKRG_PYNEQFF		:::::::::0:-5:12:16:-6:2:27:28:-4:46:::	TLML_4_	DNA
1614	CLONES_TRBTLML_4__infusion_TCR-J_Dep_TCR-V_genomic_1000_AGTACAAG_merged_2500000.txt	7524	19	0.000113068	TGTGCCAGTAGTACAGGACCGGTTATTCAATCAGCCCCAGCATTTT	EEEEEEEEEEEEEEEEEEEEEEEEEEEEEEEEEEEEEEEEEEEEEE	TRBV19*00(270)		TRBJ1-5*00(235)		559|572|596|0|13||65.0		23|42|70|27|46||95.0												TGTGCCAGTAGTACAGGACCGGTTATTCAATCAGCCCCAGCATTTT	36								CASSTGPV_FNQPQHF		:::::::::0:-4:13:::::27:-3:46:::	TLML_4_	DNA
1615	CLONES_TRBTLML_4__infusion_TCR-J_Dep_TCR-V_genomic_1000_AGTACAAG_merged_2500000.txt	7525	19	0.000113068	TGTGCCAGCAGCGTAGGGAGACAGGGGGAGCACTGAAGCTTTCTTT	EEEEEEEEEEEEEEEEEEEEEEEEEEEEEEEEEEEEEEEEEEEEEE	TRBV9*00(667.5)	TRBD1*00(45)	TRBJ1-1*00(218.3)		559|575|595|0|16||80.0	14|23|36|19|28||45.0	24|40|68|30|46||80.0												TGTGCCAGCAGCGTAGGGAGACAGGGGGAGCACTGAAGCTTTCTTT	36								CASSVGRQ_GSTEAFF		:::::::::0:0:16:19:-2:-1:28:30:-4:46:::	TLML_4_	DNA
1616	CLONES_TRBTLML_4__infusion_TCR-J_Dep_TCR-V_genomic_1000_AGTACAAG_merged_2500000.txt	7526	19	0.000113068	TGCGCCAGCAGTGAGTTAGGGGCTGTCCGAGGATACGCAGTATTTT	EEEEEEEEEEEEEEEEEEEEEEEEEEEEEEEEEEEEEEEEEEEEEE	TRBV10-1*00(986)	TRBD1*00(30)	TRBJ2-3*00(215)		533|549|570|0|16||80.0	5|11|36|22|28||30.0	26|41|69|31|46||75.0												TGCGCCAGCAGTGAGTTAGGGGCTGTCCGAGGATACGCAGTATTTT	36								CASSELGA_SEDTQYF		:::::::::0:-1:16:22:7:-13:28:31:-6:46:::	TLML_4_	DNA
1617	CLONES_TRBTLML_4__infusion_TCR-J_Dep_TCR-V_genomic_1000_AGTACAAG_merged_2500000.txt	7536	19	0.000113068	TGTGCCATCAGTGAGTCGACGGGGTACGGTTACGAGCAGTACTTC	EEEEEEEEEEEEEEEEEEEEEEEEEEEEEEEEEEEEEEEEEEEEE	TRBV10-3*00(170)		TRBJ2-7*00(215)		533|553|570|0|20||100.0		24|39|67|30|45||75.0												TGTGCCATCAGTGAGTCGACGGGGTACGGTTACGAGCAGTACTTC	36								CAISESTGYGYEQYF		:::::::::0:3:20:::::30:-4:45:::	TLML_4_	DNA
1618	CLONES_TRBTLML_4__infusion_TCR-J_Dep_TCR-V_genomic_1000_AGTACAAG_merged_2500000.txt	7539	19	0.000113068	TGTGCCAGCACCCCCACCGGGACAGGGGGCTGGGGAGCTTTCTTT	EEEEEEEEEEEEEEEEEEEEEEEEEEEEEEEEEEEEEEEEEEEEE	TRBV28*00(754.1)	TRBD1*00(70)	TRBJ1-1*00(190)		564|574|601|0|10||50.0	10|24|36|16|30||70.0	30|40|68|35|45||50.0												TGTGCCAGCACCCCCACCGGGACAGGGGGCTGGGGAGCTTTCTTT	36								CASTPTGTGGWGAFF		:::::::::0:-7:10:16:2:0:30:35:-10:45:::	TLML_4_	DNA
1619	CLONES_TRBTLML_4__infusion_TCR-J_Dep_TCR-V_genomic_1000_AGTACAAG_merged_2500000.txt	7540	19	0.000113068	TGTGCCAGCAGTTTATCGGCCAGGGGGCTGGAGACCCAGTACTTC	EEEEEEEEEEEEEEEEEEEEEEEEEEEEEEEEEEEEEEEEEEEEE	TRBV28*00(240)	TRBD1*00(40)	TRBJ2-5*00(214.1)		564|580|601|0|16||80.0	16|24|36|20|28||40.0	25|40|68|30|45||75.0												TGTGCCAGCAGTTTATCGGCCAGGGGGCTGGAGACCCAGTACTTC	36								CASSLSARGLETQYF		:::::::::0:-1:16:20:-4:0:28:30:-5:45:::	TLML_4_	DNA
1620	CLONES_TRBTLML_4__infusion_TCR-J_Dep_TCR-V_genomic_1000_AGTACAAG_merged_2500000.txt	7541	19	0.000113068	TGTGCCAGCAGCGTAGGGGTAGAGGGCCAAGAGACCCAGTACTTC	EEEEEEEEEEEEEEEEEEEEEEEEEEEEEEEEEEEEEEEEEEEEE	TRBV9*00(1052.5)	TRBD2*00(25)	TRBJ2-5*00(235)		559|575|595|0|16||80.0	27|32|48|21|26||25.0	21|40|68|26|45||95.0												TGTGCCAGCAGCGTAGGGGTAGAGGGCCAAGAGACCCAGTACTTC	36								CASSVGVEGQETQYF		:::::::::0:0:16:21:-11:0:26:26:-1:45:::	TLML_4_	DNA
1621	CLONES_TRBTLML_4__infusion_TCR-J_Dep_TCR-V_genomic_1000_AGTACAAG_merged_2500000.txt	7542	19	0.000113068	TGTGCCAGCAGCGCCTCGACAGGGAGGTATTCACCCCTCCACTTT	EEEEEEEEEEEEEEEEEEEEEEEEEEEEEEEEEEEEEEEEEEEEE	TRBV9*00(485)	TRBD1*00(35),TRBD2*00(30)	TRBJ1-6*00(224.2)		559|572|595|0|13||65.0	14|21|36|17|24||35.0;25|31|48|21|27||30.0	28|45|73|28|45||85.0												TGTGCCAGCAGCGCCTCGACAGGGAGGTATTCACCCCTCCACTTT	36								CASSASTGRYSPLHF		:::::::::0:-3:13:17:-2:-3:24:28:-8:45:::	TLML_4_	DNA
1622	CLONES_TRBTLML_4__infusion_TCR-J_Dep_TCR-V_genomic_1000_AGTACAAG_merged_2500000.txt	7546	19	0.000113068	TGCGCCAGCAGCCTGGCGCGCGCGAACACCGGGGAGCTGTTTTTT	EEEEEEEEEEEEEEEEEEEEEEEEEEEEEEEEEEEEEEEEEEEEE	TRBV4-3*00(1065.8)	TRBD1*00(25)	TRBJ2-2*00(265)		537|550|574|0|13||65.0	21|26|36|14|19||25.0	18|43|71|20|45||125.0												TGCGCCAGCAGCCTGGCGCGCGCGAACACCGGGGAGCTGTTTTTT	36								CASSLARANTGELFF		:::::::::0:-4:13:14:-9:2:19:20:2:45:::	TLML_4_	DNA
1623	CLONES_TRBTLML_4__infusion_TCR-J_Dep_TCR-V_genomic_1000_AGTACAAG_merged_2500000.txt	7548	19	0.000113068	TGCAGTGCTAGAGATCGGGAGGGGCCTGAGTACGAGCAGTACTTC	EEEEEEEEEEEEEEEEEEEEEEEEEEEEEEEEEEEEEEEEEEEEE	TRBV20-1*00(398.1)	TRBD2*00(39)	TRBJ2-7*00(214.1)		759|775|793|0|16||80.0	25|36|48|16|27|SC32G|39.0	24|39|67|30|45||75.0												TGCAGTGCTAGAGATCGGGAGGGGCCTGAGTACGAGCAGTACTTC	36								CSARDREGPEYEQYF		:::::::::0:2:16:16:-9:4:27:30:-4:45:::	TLML_4_	DNA
1624	CLONES_TRBTLML_4__infusion_TCR-J_Dep_TCR-V_genomic_1000_AGTACAAG_merged_2500000.txt	7582	19	0.000113068	TGTGCCAGCACTGCAGGGAGCTCCTACAATGAGCAGTTCTTC	EEEEEEEEEEEEEEEEEEEEEEEEEEEEEEEEEEEEEEEEEE	TRBV12-3*00(789.1),TRBV12-4*00(789.1)		TRBJ2-1*00(270)		530|540|567|0|10||50.0;530|540|567|0|10||50.0		16|42|70|16|42||130.0												TGTGCCAGCACTGCAGGGAGCTCCTACAATGAGCAGTTCTTC	36								CASTAGSSYNEQFF		:::::::::0:-7:10:::::16:4:42:::	TLML_4_	DNA
1625	CLONES_TRBTLML_4__infusion_TCR-J_Dep_TCR-V_genomic_1000_AGTACAAG_merged_2500000.txt	7583	19	0.000113068	TGTGCCAGCAGTTTAGGACTAGCGGGGAACGAGCAGTACTTC	EEEEEEEEEEEEEEEEEEEEEEEEEEEEEEEEEEEEEEEEEE	TRBV12-3*00(560.3),TRBV12-4*00(560.3)	TRBD2*00(50)	TRBJ2-7*00(208.1)		530|546|567|0|16||80.0;530|546|567|0|16||80.0	18|28|48|16|26||50.0	25|39|67|28|42||70.0												TGTGCCAGCAGTTTAGGACTAGCGGGGAACGAGCAGTACTTC	36								CASSLGLAGNEQYF		:::::::::0:-1:16:16:-2:-4:26:28:-5:42:::	TLML_4_	DNA
1626	CLONES_TRBTLML_4__infusion_TCR-J_Dep_TCR-V_genomic_1000_AGTACAAG_merged_2500000.txt	7584	19	0.000113068	TGTGCCAGCAGCTTGGACAGGTTGAACACTGAAGCTTTCTTT	EEEEEEEEEEEEEEEEEEEEEEEEEEEEEEEEEEEEEEEEEE	TRBV7-2*00(1213.1)	TRBD1*00(35)	TRBJ1-1*00(229.2)		580|594|617|0|14||70.0	13|20|36|14|21||35.0	20|40|68|22|42||100.0												TGTGCCAGCAGCTTGGACAGGTTGAACACTGAAGCTTTCTTT	36								CASSLDRLNTEAFF		:::::::::0:-3:14:14:-1:-4:21:22:0:42:::	TLML_4_	DNA
1627	CLONES_TRBTLML_4__infusion_TCR-J_Dep_TCR-V_genomic_1000_AGTACAAG_merged_2500000.txt	7585	19	0.000113068	TGTGCCAGCAGCCCTTTGGCCATAAACACTGAAGCTTTCTTT	EEEEEEEEEEEEEEEEEEEEEEEEEEEEEEEEEEEEEEEEEE	TRBV28*00(215)		TRBJ1-1*00(233)		564|575|601|0|11||55.0		18|40|68|20|42|SG21A|94.0												TGTGCCAGCAGCCCTTTGGCCATAAACACTGAAGCTTTCTTT	36								CASSPLAINTEAFF		:::::::::0:-6:11:::::20:2:42:::	TLML_4_	DNA
1628	CLONES_TRBTLML_4__infusion_TCR-J_Dep_TCR-V_genomic_1000_AGTACAAG_merged_2500000.txt	7586	19	0.000113068	TGTGCCAGCAGCCGAGGGGACAGCTCCTACGAGCAGTACTTC	EEEEEEEEEEEEEEEEEEEEEEEEEEEEEEEEEEEEEEEEEE	TRBV7-6*00(1192.6)	TRBD1*00(25),TRBD2*00(25)	TRBJ2-7*00(245)		576|588|613|0|12||60.0	12|17|36|16|21||25.0;16|21|48|16|21||25.0	18|39|67|21|42||105.0												TGTGCCAGCAGCCGAGGGGACAGCTCCTACGAGCAGTACTTC	36								CASSRGDSSYEQYF		:::::::::0:-5:12:16:0:-7:21:21:2:42:::	TLML_4_	DNA
1629	CLONES_TRBTLML_4__infusion_TCR-J_Dep_TCR-V_genomic_1000_AGTACAAG_merged_2500000.txt	7587	19	0.000113068	TGTGCCAGCAGAGGGTTAGGGAACACCGGGGAGCTGTTTTTT	EEEEEEEEEEEEEEEEEEEEEEEEEEEEEEEEEEEEEEEEEE	TRBV12-3*00(588.2),TRBV12-4*00(588.2)		TRBJ2-2*00(165)		530|541|567|0|11||55.0;530|541|567|0|11||55.0		21|43|71|20|42||110.0												TGTGCCAGCAGAGGGTTAGGGAACACCGGGGAGCTGTTTTTT	36								CASRGLGNTGELFF		:::::::::0:-6:11:::::20:-1:42:::	TLML_4_	DNA
1630	CLONES_TRBTLML_4__infusion_TCR-J_Dep_TCR-V_genomic_1000_AGTACAAG_merged_2500000.txt	7593	19	0.000113068	TGCAGCGTTGAGAGGACAGGGGAGGGCAATGAGCAGTTCTTC	EEEEEEEEEEEEEEEEEEEEEEEEEEEEEEEEEEEEEEEEEE	TRBV29-1*00(385)	TRBD1*00(45)	TRBJ2-1*00(219.1)		700|711|734|0|11||55.0	13|22|36|13|22||45.0	26|42|70|26|42||80.0												TGCAGCGTTGAGAGGACAGGGGAGGGCAATGAGCAGTTCTTC	36								CSVERTGEGNEQFF		:::::::::0:-3:11:13:-1:-2:22:26:-6:42:::	TLML_4_	DNA
1631	CLONES_TRBTLML_4__infusion_TCR-J_Dep_TCR-V_genomic_1000_AGTACAAG_merged_2500000.txt	7627	19	0.000113068	TGTGCCACGCATCCCTCCGGGTCAGAGACCCAGTACTTC	EEEEEEEEEEEEEEEEEEEEEEEEEEEEEEEEEEEEEEE	TRBV6-2*00(627.9),TRBV6-3*00(627.9)	TRBD2*00(30)	TRBJ2-5*00(218.9)		516|523|553|0|7||35.0;516|523|553|0|7||35.0	0|6|48|12|18||30.0	24|40|68|23|39||80.0												TGTGCCACGCATCCCTCCGGGTCAGAGACCCAGTACTTC	36								CATHPSGSETQYF		:::::::::0:-10:7:12:16:-26:18:23:-4:39:::	TLML_4_	DNA
1632	CLONES_TRBTLML_4__infusion_TCR-J_Dep_TCR-V_genomic_1000_AGTACAAG_merged_2500000.txt	7628	19	0.000113068	TGTGCCAGCACCCAACGACAGGGTTATGGCTACACCTTC	EEEEEEEEEEEEEEEEEEEEEEEEEEEEEEEEEEEEEEE	TRBV6-6*00(364.2)	TRBD1*00(35)	TRBJ1-2*00(215)		516|526|553|0|10||50.0	14|21|36|16|23||35.0	25|40|68|24|39||75.0												TGTGCCAGCACCCAACGACAGGGTTATGGCTACACCTTC	36								CASTQRQGYGYTF		:::::::::0:-7:10:16:-2:-3:23:24:-5:39:::	TLML_4_	DNA
1633	CLONES_TRBTLML_4__infusion_TCR-J_Dep_TCR-V_genomic_1000_AGTACAAG_merged_2500000.txt	7629	19	0.000113068	TGTGCCAGCAGTTTTTCTTGGATTCAGCCCCAGCATTTT	EEEEEEEEEEEEEEEEEEEEEEEEEEEEEEEEEEEEEEE	TRBV28*00(1195.7)		TRBJ1-5*00(220)		564|578|601|0|14||70.0		26|42|70|23|39||80.0												TGTGCCAGCAGTTTTTCTTGGATTCAGCCCCAGCATTTT	36								CASSFSWIQPQHF		:::::::::0:-3:14:::::23:-6:39:::	TLML_4_	DNA
1634	CLONES_TRBTLML_4__infusion_TCR-J_Dep_TCR-V_genomic_1000_AGTACAAG_merged_2500000.txt	7630	19	0.000113068	TGTGCCAGCAGGCCAGGCGATCTCTACGAGCAGTACTTC	EEEEEEEEEEEEEEEEEEEEEEEEEEEEEEEEEEEEEEE	TRBV6-2*00(325),TRBV6-3*00(325)		TRBJ2-7*00(212.9)		516|527|553|0|11||55.0;516|527|553|0|11||55.0		23|39|67|23|39||80.0												TGTGCCAGCAGGCCAGGCGATCTCTACGAGCAGTACTTC	36								CASRPGDLYEQYF		:::::::::0:-6:11:::::23:-3:39:::	TLML_4_	DNA
1635	CLONES_TRBTLML_4__infusion_TCR-J_Dep_TCR-V_genomic_1000_AGTACAAG_merged_2500000.txt	7635	19	0.000113068	TGCGCCAGCAGCCAAGATAGGGCAGCCGTCCAGCATTTT	EEEEEEEEEEEEEEEEEEEEEEEEEEEEEEEEEEEEEEE	TRBV4-3*00(500.8),TRBV4-2*00(484.8)	TRBD2*00(25)	TRBJ1-5*00(189.2)		537|555|574|0|18||90.0;537|555|574|0|18|ST539C|74.0	28|33|48|18|23||25.0	32|42|70|29|39||50.0												TGCGCCAGCAGCCAAGATAGGGCAGCCGTCCAGCATTTT	36								CASSQDRAAVQHF		:::::::::0:1:18:18:-12:1:23:29:-12:39:::	TLML_4_	DNA
1636	CLONES_TRBTLML_4__infusion_TCR-J_Dep_TCR-V_genomic_1000_AGTACAAG_merged_2500000.txt	7637	19	0.000113068	TGCAGCGCCGTCGGACAGGGCGGCACTGAAGCTTTCTTT	EEEEEEEEEEEEEEEEEEEEEEEEEEEEEEEEEEEEEEE	TRBV29-1*00(629.1)	TRBD1*00(40)	TRBJ1-1*00(218.6)		700|707|734|0|7||35.0	13|21|36|12|20||40.0	24|40|68|23|39||80.0												TGCAGCGCCGTCGGACAGGGCGGCACTGAAGCTTTCTTT	36								CSAVGQGGTEAFF		:::::::::0:-7:7:12:-1:-3:20:23:-4:39:::	TLML_4_	DNA
1637	CLONES_TRBTLML_4__infusion_TCR-J_Dep_TCR-V_genomic_1000_AGTACAAG_merged_2500000.txt	7666	19	0.000113068	TGTGCCACCCTGGACAGTTCCTACGAGCAGTACTTC	EEEEEEEEEEEEEEEEEEEEEEEEEEEEEEEEEEEE	TRBV10-3*00(1284.9)	TRBD1*00(34)	TRBJ2-7*00(155)		533|540|570|0|7||35.0	9|19|36|7|17|SG12T|34.0	21|39|67|18|36||90.0												TGTGCCACCCTGGACAGTTCCTACGAGCAGTACTTC	36								CATLDSSYEQYF		:::::::::0:-10:7:7:3:-5:17:18:-1:36:::	TLML_4_	DNA
1638	CLONES_TRBTLML_4__infusion_TCR-J_Dep_TCR-V_genomic_1000_AGTACAAG_merged_2500000.txt	7681	19	0.000113068	TGTGCCTGGAGTTCCGACTACACACAGTTCTTC	EEEEEEEEEEEEEEEEEEEEEEEEEEEEEEEEE	TRBV30*00(277.5)	TRBD2*00(25)	TRBJ2-1*00(181.6)		787|799|821|0|12||60.0	18|23|48|15|20||25.0	33|42|70|24|33||45.0												TGTGCCTGGAGTTCCGACTACACACAGTTCTTC	36								CAWSSDYTQFF		:::::::::0:-2:12:15:-2:-9:20:24:-13:33:::	TLML_4_	DNA
1639	CLONES_TRBTLML_4__infusion_TCR-J_Dep_TCR-V_genomic_1000_AGTACAAG_merged_2500000.txt	7686	19	0.000113068	TGTGCCAGTGAAGCGCGGGAGGGCTACACCTTC	EEEEEEEEEEEEEEEEEEEEEEEEEEEEEEEEE	TRBV9*00(535)	TRBD2*00(35)	TRBJ1-2*00(199.2)		559|567|595|0|8||40.0	23|30|48|14|21||35.0	28|40|68|21|33||60.0												TGTGCCAGTGAAGCGCGGGAGGGCTACACCTTC	36								CASEAREGYTF		:::::::::0:-8:8:14:-7:-2:21:21:-8:33:::	TLML_4_	DNA
1640	CLONES_TRBTLML_4__infusion_TCR-J_Dep_TCR-V_genomic_1000_AGTACAAG_merged_2500000.txt	7701	19	0.000113068	TGTGCCAGCTCGGAAAATACGCAGTATTTT	EEEEEEEEEEEEEEEEEEEEEEEEEEEEEE	TRBV18*00(1297.3)		TRBJ2-3*00(169.2)		702|713|739|0|11||55.0		27|41|69|16|30||70.0												TGTGCCAGCTCGGAAAATACGCAGTATTTT	36								CASSENTQYF		:::::::::0:-6:11:::::16:-7:30:::	TLML_4_	DNA
1641	CLONES_TRBTLML_4__infusion_TCR-J_Dep_TCR-V_genomic_1000_AGTACAAG_merged_2500000.txt	7702	19	0.000113068	TGCAGTGCTGCCCCCGATACGCAGTATTTT	EEEEEEEEEEEEEEEEEEEEEEEEEEEEEE	TRBV20-1*00(285)	TRBD1*00(30)	TRBJ2-3*00(215)		759|768|793|0|9||45.0	0|6|36|9|15||30.0	26|41|69|15|30||75.0												TGCAGTGCTGCCCCCGATACGCAGTATTTT	36								CSAAPDTQYF		:::::::::0:-5:9:9:12:-18:15:15:-6:30:::	TLML_4_	DNA
1642	CLONES_TRBTLML_4__infusion_TCR-J_Dep_TCR-V_genomic_1000_AGTACAAG_merged_2500000.txt	7714	18	0.000107117	TGTGCCAGCAGTTACTCGCTCGGGCAAGATCCCTACACAGATACGCAGTATTTTGGCCCAGGCACCCGGCTGACAGTGCTCGGTAAGCGGGGGCTCCCGCTGAAGCCCGGGAACTGGGGAGGGGGCGCCCCGGGACGCCGGGGGCGTCGCAGGGCCAGTTTCTGTGCCGCGTCTCGGGGCTGTGAGCCAAAAACATTCAGTACTTC	EEEEEEEEEEEEEEEEEEEEEEEEEEEEEEEEEEEEEEEEEEEEEEEEEEEEEEEEEEEEEEEEEEEEEEEEEEEEEEEEEEEEEEEEEEEEEEEEEEEEEEEEEEEEEEEEEEEEEEEEEEEEEEEEEEEEEEEEEEEEEEEEEEEEEEEEEEEEEEEEEEEEEEEEEEEEEEEEEEEEEEEEEEEEEEEEEEEEEEEEEEEEEE	TRBV6-2*00(245),TRBV6-3*00(245),TRBV6-5*00(229),TRBV6-6*00(229)	TRBD1*00(60)	TRBJ2-4*00(250),TRBJ2-3*00(235)		516|534|553|0|18||90.0;516|534|553|0|18||90.0;519|537|556|0|18||90.0;516|534|553|0|18||90.0	17|29|36|119|131||60.0	20|42|70|184|206||110.0;32|41|69|197|206|ST37CST40C|13.0												TGTGCCAGCAGTTACTCGCTCGGGCAAGATCCCTACACAGATACGCAGTATTTTGGCCCAGGCACCCGGCTGACAGTGCTCGGTAAGCGGGGGCTCCCGCTGAAGCCCGGGAACTGGGGAGGGGGCGCCCCGGGACGCCGGGGGCGTCGCAGGGCCAGTTTCTGTGCCGCGTCTCGGGGCTGTGAGCCAAAAACATTCAGTACTTC	36								CASSYSLGQDPYTDTQYFGPGTRLTVLGKRGLPL_ARELGRGRPGTPGASQGQFLCRVSGL*AKNIQYF		:::::::::0:1:18:119:-5:5:131:184:0:206:::	TLML_4_	DNA
1643	CLONES_TRBTLML_4__infusion_TCR-J_Dep_TCR-V_genomic_1000_AGTACAAG_merged_2500000.txt	7715	18	0.000107117	TGTGCTAGTGGCACACAGGGGGCGCGGGAAACCCAAGAGACCCAGTACTTCGGGCCAGGCACGCGGCTCCTGGTGCTCGGTGAGCGCGGGCTGCTGGGGCGCGGGCGCGGGCGGCTTGGGTCTGGTTTTTGCGGGGAGTCCCCGGGCTGTGCTCTGGGGCCAACGTCCTGACTTTC	EEEEEEEEEEEEEEEEEEEEEEEEEEEEEEEENNNNNNNNNNNNNNNNNNNNNNNNNNNNNNNNNNNNNNNNNNNNNNNNNNNNNNNNNEEEEEEEEEEEEEENNNNNNNNNNNNNNNNNNNNNNNNNNNNNNNNNNNNNNNNNNNNNNNNNNNNNNNNNNNNNNNNNNNNNNNNN	TRBV12-5*00(410)	TRBD1*00(55)	TRBJ2-6*00(270),TRBJ2-5*00(235)		530|541|567|0|11||55.0	15|26|36|14|25||55.0	19|45|73|150|176||130.0;37|40|68|173|176||15.0												TGTGCTAGTGGCACACAGGGGGCGCGGGAAACCCAAGAGACCCAGTACTTCGGGCCAGGCACGCGGCTCCTGGTGCTCGGTGAGCGCGGGCTGCTGGGGCGCGGGCGCGGGCGGCTTGGGTCTGGTTTTTGCGGGGAGTCCCCGGGCTGTGCTCTGGGGCCAACGTCCTGACTTTC	36								CASGTQGARETQETQYFGPGTRLLVLGER_AAGARARAAWVWFLRGVPGLCSGANVLTF		:::::::::0:-6:11:14:-3:2:25:150:1:176:::	TLML_4_	DNA
1644	CLONES_TRBTLML_4__infusion_TCR-J_Dep_TCR-V_genomic_1000_AGTACAAG_merged_2500000.txt	7726	18	0.000107117	TGTGCCAGCTGCGACGAGTGGCCCCATTCCTTTGCAAAGAGACCCAGTACTTC	EEEEEEEEEEEEEEEEEEEEEEEEEEEEEEEEEEEEEEEEEEEEEEEEEEEEE	TRBV27*00(1082.3)	TRBD1*00(25),TRBD2*00(25)	TRBJ2-5*00(150)		556|565|593|0|9||45.0	0|5|36|20|25||25.0;30|35|48|19|24||25.0	23|40|68|36|53||85.0												TGTGCCAGCTGCGACGAGTGGCCCCATTCCTTTGCAAAGAGACCCAGTACTTC	36								CASCDEWPH_LCKETQYF		:::::::::0:-8:9:20:12:-19:25:36:-3:53:::	TLML_4_	DNA
1645	CLONES_TRBTLML_4__infusion_TCR-J_Dep_TCR-V_genomic_1000_AGTACAAG_merged_2500000.txt	7729	18	0.000107117	TGCACCAGCAGCCACGACCGACAAGGCCCCCATGCACACTGAAGCTTTCTTT	EEEEEEEEEEEEEEEEEEEEEEEEEEEEEEEEEEEEEEEEEEEEEEEEEEEE	TRBV1*00(405)	TRBD1*00(25),TRBD2*00(25)	TRBJ1-1*00(234)		533|547|570|0|14||70.0	0|5|36|25|30||25.0;30|35|48|24|29||25.0	18|40|68|30|52|SA22C|94.0												TGCACCAGCAGCCACGACCGACAAGGCCCCCATGCACACTGAAGCTTTCTTT	36								CTSSHDRQG_PMHTEAFF		:::::::::0:-3:14:25:12:-19:30:30:2:52:::	TLML_4_	DNA
1646	CLONES_TRBTLML_4__infusion_TCR-J_Dep_TCR-V_genomic_1000_AGTACAAG_merged_2500000.txt	7732	18	0.000107117	TGTGCCGTCCGCGCTACCCGAAATGTGGACTTTAACACTGAAGCTTTCTTT	EEEEEEEEEEEEEEEEEEEEEEEEEEEEEEEEEEEEEEEEEEEEEEEEEEE	TRBV19*00(265)	TRBD2*00(25)	TRBJ1-1*00(230)		559|565|596|0|6||30.0	6|11|48|11|16||25.0	22|40|68|33|51||90.0												TGTGCCGTCCGCGCTACCCGAAATGTGGACTTTAACACTGAAGCTTTCTTT	36								CAVRATRNVDFNTEAFF		:::::::::0:-11:6:11:10:-21:16:33:-2:51:::	TLML_4_	DNA
1647	CLONES_TRBTLML_4__infusion_TCR-J_Dep_TCR-V_genomic_1000_AGTACAAG_merged_2500000.txt	7733	18	0.000107117	TGTGCCAGTAGTTCCCTTTCCGGGCGGGGGATGAATCAGCCCCAGCATTTT	EEEEEEEEEEEEEEEEEEEEEEEEEEEEEEEEEEEEEEEEEEEEEEEEEEE	TRBV19*00(624.1)	TRBD1*00(25),TRBD2*00(25)	TRBJ1-5*00(190)		559|571|596|0|12||60.0	10|15|36|19|24||25.0;14|19|48|19|24||25.0	24|42|70|33|51||90.0												TGTGCCAGTAGTTCCCTTTCCGGGCGGGGGATGAATCAGCCCCAGCATTTT	36								CASSSLSGRGMNQPQHF		:::::::::0:-5:12:19:2:-9:24:33:-4:51:::	TLML_4_	DNA
1648	CLONES_TRBTLML_4__infusion_TCR-J_Dep_TCR-V_genomic_1000_AGTACAAG_merged_2500000.txt	7734	18	0.000107117	TGTGCCAGCTCACCCCAGGTGGGGGCTGCCTCTGGAAACACCATATATTTT	EEEEEEEEEEEEEEEEEEEEEEEEEEEEEEEEEEEEEEEEEEEEEEEEEEE	TRBV18*00(410.2)		TRBJ1-3*00(244.4)		702|724|739|0|22|SA716CSC718A|78.0		20|42|70|29|51||110.0												TGTGCCAGCTCACCCCAGGTGGGGGCTGCCTCTGGAAACACCATATATTTT	36								CASSPQVGAASGNTIYF		:::::::::0:5:22:::::29:0:51:::	TLML_4_	DNA
1649	CLONES_TRBTLML_4__infusion_TCR-J_Dep_TCR-V_genomic_1000_AGTACAAG_merged_2500000.txt	7735	18	0.000107117	TGTGCCAGCAGCCCAGCGGGGGGAATCCAGTCCTACAATGAGCAGTTCTTC	EEEEEEEEEEEEEEEEEEEEEEEEEEEEEEEEEEEEEEEEEEEEEEEEEEE	TRBV7-2*00(982.3)	TRBD2*00(30)	TRBJ2-1*00(245)		580|592|617|0|12||60.0	22|28|48|14|20||30.0	21|42|70|30|51||105.0												TGTGCCAGCAGCCCAGCGGGGGGAATCCAGTCCTACAATGAGCAGTTCTTC	36								CASSPAGGIQSYNEQFF		:::::::::0:-5:12:14:-6:-4:20:30:-1:51:::	TLML_4_	DNA
1650	CLONES_TRBTLML_4__infusion_TCR-J_Dep_TCR-V_genomic_1000_AGTACAAG_merged_2500000.txt	7739	18	0.000107117	TGCGCCAGCTGACCCGGGACAGACGTTTCGACTACTATGGCTACACCTTC	EEEEEEEEEEEEEEEEEEEEEEEEEEEEEEEEEEEEEEEEEEEEEEEEEE	TRBV10-1*00(832.1)	TRBD1*00(50)	TRBJ1-2*00(225)		533|542|570|0|9||45.0	9|19|36|12|22||50.0	23|40|68|33|50||85.0												TGCGCCAGCTGACCCGGGACAGACGTTTCGACTACTATGGCTACACCTTC	36								CAS*PGTD_FDYYGYTF		:::::::::0:-8:9:12:3:-5:22:33:-3:50:::	TLML_4_	DNA
1651	CLONES_TRBTLML_4__infusion_TCR-J_Dep_TCR-V_genomic_1000_AGTACAAG_merged_2500000.txt	7743	18	0.000107117	TGCGCCAGCAGTGAGTCGGGTGGACAGGATCCGGTCACCCCTCCACTTT	EEEEEEEEEEEEEEEEEEEEEEEEEEEEEEEEEEEEEEEEEEEEEEEEE	TRBV10-1*00(477.9)	TRBD1*00(35)	TRBJ1-6*00(169.3)		533|551|570|0|18||90.0	13|20|36|21|28||35.0	30|45|73|34|49||75.0												TGCGCCAGCAGTGAGTCGGGTGGACAGGATCCGGTCACCCCTCCACTTT	36								CASSESGG_RIRSPLHF		:::::::::0:1:18:21:-1:-4:28:34:-10:49:::	TLML_4_	DNA
1652	CLONES_TRBTLML_4__infusion_TCR-J_Dep_TCR-V_genomic_1000_AGTACAAG_merged_2500000.txt	7745	18	0.000107117	TGTGCCACCAGCAGAGATGGCGGGACAGGGTCCGCCGAGCAGTACTTC	EEEEEEEEEEEEEEEEEEEEEEEEEEEEEEEEEEEEEEEEEEEEEEEE	TRBV15*00(667.2)	TRBD1*00(50)	TRBJ2-7*00(205)		552|570|589|0|18||90.0	11|21|36|20|30||50.0	26|39|67|35|48||65.0												TGTGCCACCAGCAGAGATGGCGGGACAGGGTCCGCCGAGCAGTACTTC	36								CATSRDGGTGSAEQYF		:::::::::0:1:18:20:1:-3:30:35:-6:48:::	TLML_4_	DNA
1653	CLONES_TRBTLML_4__infusion_TCR-J_Dep_TCR-V_genomic_1000_AGTACAAG_merged_2500000.txt	7746	18	0.000107117	TGTGCCAGCAGTTATGTACGGGACTTTTACACAGATACGCAGTATTTT	EEEEEEEEEEEEEEEEEEEEEEEEEEEEEEEEEEEEEEEEEEEEEEEE	TRBV6-5*00(615)	TRBD2*00(35),TRBD1*00(30)	TRBJ2-3*00(234)		519|533|556|0|14||70.0	15|22|48|18|25||35.0;11|17|36|18|24||30.0	22|41|69|29|48||95.0												TGTGCCAGCAGTTATGTACGGGACTTTTACACAGATACGCAGTATTTT	36								CASSYVRDFYTDTQYF		:::::::::0:-3:14:18:1:-10:25:29:-2:48:::	TLML_4_	DNA
1654	CLONES_TRBTLML_4__infusion_TCR-J_Dep_TCR-V_genomic_1000_AGTACAAG_merged_2500000.txt	7753	18	0.000107117	TGTGCCAGCAGCTCCGGGACTAGCTTAACACAGATACGCAGTATTTT	EEEEEEEEEEEEEEEEEEEEEEEEEEEEEEEEEEEEEEEEEEEEEEE	TRBV21-1*00(234.1)	TRBD2*00(55)	TRBJ2-3*00(235)		544|556|581|0|12||60.0	14|25|48|13|24||55.0	22|41|69|28|47||95.0												TGTGCCAGCAGCTCCGGGACTAGCTTAACACAGATACGCAGTATTTT	36								CASSSGTS_NTDTQYF		:::::::::0:-5:12:13:2:-7:24:28:-2:47:::	TLML_4_	DNA
1655	CLONES_TRBTLML_4__infusion_TCR-J_Dep_TCR-V_genomic_1000_AGTACAAG_merged_2500000.txt	7759	18	0.000107117	TGTGCCAGCAGCGGCCTCCAGGGGGATGAACACTGAAGCTTTCTTT	EEEEEEEEEEEEEEEEEEEEEEEEEEEEEEEEEEEEEEEEEEEEEE	TRBV5-8*00(375),TRBV5-4*00(359)	TRBD1*00(35)	TRBJ1-1*00(245)		551|563|587|0|12||60.0;549|561|585|0|12||60.0	16|23|36|18|25||35.0	19|40|68|25|46||105.0												TGTGCCAGCAGCGGCCTCCAGGGGGATGAACACTGAAGCTTTCTTT	36								CASSGLQG_MNTEAFF		:::::::::0:-4:12:18:-4:-1:25:25:1:46:::	TLML_4_	DNA
1656	CLONES_TRBTLML_4__infusion_TCR-J_Dep_TCR-V_genomic_1000_AGTACAAG_merged_2500000.txt	7775	18	0.000107117	TGTGCCAGCAGCTTAGTTTTGGGGACGCGGTATGGCTACACCTTC	EEEEEEEEEEEEEEEEEEEEEEEEEEEEEEEEEEEEEEEEEEEEE	TRBV7-9*00(348.2)	TRBD1*00(25),TRBD2*00(25)	TRBJ1-2*00(211.4)		556|572|593|0|16||80.0	12|17|36|21|26||25.0;16|21|48|21|26||25.0	25|40|68|30|45||75.0												TGTGCCAGCAGCTTAGTTTTGGGGACGCGGTATGGCTACACCTTC	36								CASSLVLGTRYGYTF		:::::::::0:-1:16:21:0:-7:26:30:-5:45:::	TLML_4_	DNA
1657	CLONES_TRBTLML_4__infusion_TCR-J_Dep_TCR-V_genomic_1000_AGTACAAG_merged_2500000.txt	7776	18	0.000107117	TGTGCCAGCAGCCCGGACTCCTTTTCGAGGGAGACCCAGTACTTC	EEEEEEEEEEEEEEEEEEEEEEEEEEEEEEEEEEEEEEEEEEEEE	TRBV5-4*00(245),TRBV5-8*00(229)	TRBD2*00(25)	TRBJ2-5*00(214.1)		549|561|585|0|12||60.0;551|563|587|0|12||60.0	17|22|48|14|19||25.0	25|40|68|30|45||75.0												TGTGCCAGCAGCCCGGACTCCTTTTCGAGGGAGACCCAGTACTTC	36								CASSPDSFSRETQYF		:::::::::0:-4:12:14:-1:-10:19:30:-5:45:::	TLML_4_	DNA
1658	CLONES_TRBTLML_4__infusion_TCR-J_Dep_TCR-V_genomic_1000_AGTACAAG_merged_2500000.txt	7777	18	0.000107117	TGTGCCAGCAGCCCGACAGGGAGGTTACACTATGGCTACACCTTC	EEEEEEEEEEEEEEEEEEEEEEEEEEEEEEEEEEEEEEEEEEEEE	TRBV4-2*00(513.1),TRBV4-3*00(497.1)	TRBD1*00(35),TRBD2*00(30)	TRBJ1-2*00(225)		537|550|574|0|13||65.0;537|550|574|0|13|SC539T|49.0	14|21|36|14|21||35.0;25|31|48|18|24||30.0	23|40|68|28|45||85.0												TGTGCCAGCAGCCCGACAGGGAGGTTACACTATGGCTACACCTTC	36								CASSPTGRLHYGYTF		:::::::::0:-4:13:14:-2:-3:21:28:-3:45:::	TLML_4_	DNA
1659	CLONES_TRBTLML_4__infusion_TCR-J_Dep_TCR-V_genomic_1000_AGTACAAG_merged_2500000.txt	7778	18	0.000107117	TGTGCCAGCAGAGAGGAGGGGGTGGGCACAGATACGCAGTATTTT	EEEEEEEEEEEEEEEEEEEEEEEEEEEEEEEEEEEEEEEEEEEEE	TRBV12-3*00(554.1),TRBV12-4*00(554.1)	TRBD1*00(30),TRBD2*00(30)	TRBJ2-3*00(239.1)		530|541|567|0|11||55.0;530|541|567|0|11||55.0	17|23|36|16|22||30.0;26|32|48|14|20||30.0	21|41|69|25|45||100.0												TGTGCCAGCAGAGAGGAGGGGGTGGGCACAGATACGCAGTATTTT	36								CASREEGVGTDTQYF		:::::::::0:-6:11:16:-5:-1:22:25:-1:45:::	TLML_4_	DNA
1660	CLONES_TRBTLML_4__infusion_TCR-J_Dep_TCR-V_genomic_1000_AGTACAAG_merged_2500000.txt	7779	18	0.000107117	TGCGCCAGCAGCCAAGGGCTATCCGTCACCGGGGAGCTGTTTTTT	EEEEEEEEEEEEEEEEEEEEEEEEEEEEEEEEEEEEEEEEEEEEE	TRBV4-3*00(847.6)		TRBJ2-2*00(235)		537|553|574|0|16||80.0		24|43|71|26|45||95.0												TGCGCCAGCAGCCAAGGGCTATCCGTCACCGGGGAGCTGTTTTTT	36								CASSQGLSVTGELFF		:::::::::0:-1:16:::::26:-4:45:::	TLML_4_	DNA
1661	CLONES_TRBTLML_4__infusion_TCR-J_Dep_TCR-V_genomic_1000_AGTACAAG_merged_2500000.txt	7780	18	0.000107117	TGCGCCAGCAGGGACGGGACAGCAAACACCGGGGAGCTGTTTTTT	EEEEEEEEEEEEEEEEEEEEEEEEEEEEEEEEEEEEEEEEEEEEE	TRBV5-1*00(429.1)	TRBD1*00(40)	TRBJ2-2*00(245)		554|565|590|0|11||55.0	11|19|36|14|22||40.0	22|43|71|24|45||105.0												TGCGCCAGCAGGGACGGGACAGCAAACACCGGGGAGCTGTTTTTT	36								CASRDGTANTGELFF		:::::::::0:-5:11:14:1:-5:22:24:-2:45:::	TLML_4_	DNA
1662	CLONES_TRBTLML_4__infusion_TCR-J_Dep_TCR-V_genomic_1000_AGTACAAG_merged_2500000.txt	7782	18	0.000107117	TGCAGTGCGAGGGGACCCCCCCTTATGAACACTGAAGCTTTCTTT	EEEEEEEEEEEEEEEEEEEEEEEEEEEEEEEEEEEEEEEEEEEEE	TRBV20-1*00(174)	TRBD1*00(38)	TRBJ1-1*00(245)		759|767|793|0|8||40.0	17|31|36|9|23|SG22ASG24C|38.0	19|40|68|24|45||105.0												TGCAGTGCGAGGGGACCCCCCCTTATGAACACTGAAGCTTTCTTT	36								CSARGPPLMNTEAFF		:::::::::0:-6:8:9:-5:7:23:24:1:45:::	TLML_4_	DNA
1663	CLONES_TRBTLML_4__infusion_TCR-J_Dep_TCR-V_genomic_1000_AGTACAAG_merged_2500000.txt	7785	18	0.000107117	TGTGCCACTAACCGGACAGGGAGGTTTACCAGCCCCAGCATTTT	EEEEEEEEEEEEEEEEEEEEEEEEEEEEEEEEEEEEEEEEEEEE	TRBV24-1*00(1047.9)	TRBD1*00(40)	TRBJ1-5*00(215)		559|567|597|0|8||40.0	13|21|36|13|21||40.0	27|42|70|29|44||75.0												TGTGCCACTAACCGGACAGGGAGGTTTACCAGCCCCAGCATTTT	36								CATNRTG_VYQPQHF		:::::::::0:-10:8:13:-1:-3:21:29:-7:44:::	TLML_4_	DNA
1664	CLONES_TRBTLML_4__infusion_TCR-J_Dep_TCR-V_genomic_1000_AGTACAAG_merged_2500000.txt	7789	18	0.000107117	TGTGCCAGCCCCGAAGGGCTGTCTCTGGAAACACCATATATTTT	EEEEEEEEEEEEEEEEEEEEEEEEEEEEEEEEEEEEEEEEEEEE	TRBV9*00(360)	TRBD2*00(25)	TRBJ1-3*00(250)		559|568|595|0|9||45.0	28|33|48|14|19||25.0	20|42|70|22|44||110.0												TGTGCCAGCCCCGAAGGGCTGTCTCTGGAAACACCATATATTTT	36								CASPEGL_SGNTIYF		:::::::::0:-7:9:14:-12:1:19:22:0:44:::	TLML_4_	DNA
1665	CLONES_TRBTLML_4__infusion_TCR-J_Dep_TCR-V_genomic_1000_AGTACAAG_merged_2500000.txt	7809	18	0.000107117	TGTGCCCGGTCAGGCGATGTAGGGGCGGATGAGCAGTTCTTC	EEEEEEEEEEEEEEEEEEEEEEEEEEEEEEEEEEEEEEEEEE	TRBV30*00(404)	TRBD1*00(30)	TRBJ2-1*00(209.1)		787|793|821|0|6||30.0	19|25|36|21|27||30.0	28|42|70|28|42||70.0												TGTGCCCGGTCAGGCGATGTAGGGGCGGATGAGCAGTTCTTC	36								CARSGDVGADEQFF		:::::::::0:-8:6:21:-7:1:27:28:-8:42:::	TLML_4_	DNA
1666	CLONES_TRBTLML_4__infusion_TCR-J_Dep_TCR-V_genomic_1000_AGTACAAG_merged_2500000.txt	7812	18	0.000107117	TGTGCCATCAACCCGGGACGGTTGAAAACTGAAGCTTTCTTT	EEEEEEEEEEEEEEEEEEEEEEEEEEEEEEEEEEEEEEEEEE	TRBV10-3*00(694.1)	TRBD1*00(40),TRBD2*00(40)	TRBJ1-1*00(224)		533|543|570|0|10||50.0	9|17|36|11|19||40.0;13|21|48|11|19||40.0	20|40|68|22|42|SC24A|84.0												TGTGCCATCAACCCGGGACGGTTGAAAACTGAAGCTTTCTTT	36								CAINPGRLKTEAFF		:::::::::0:-7:10:11:3:-7:19:22:0:42:::	TLML_4_	DNA
1667	CLONES_TRBTLML_4__infusion_TCR-J_Dep_TCR-V_genomic_1000_AGTACAAG_merged_2500000.txt	7817	18	0.000107117	TGTGCCACCAGCAGAGAGTGGGGAGACAACGAGCAGTACTTC	EEEEEEEEEEEEEEEEEEEEEEEEEEEEEEEEEEEEEEEEEE	TRBV15*00(234)	TRBD2*00(25)	TRBJ2-7*00(209.1)		552|569|589|0|17||85.0	25|30|48|20|25||25.0	25|39|67|28|42||70.0												TGTGCCACCAGCAGAGAGTGGGGAGACAACGAGCAGTACTTC	36								CATSREWGDNEQYF		:::::::::0:0:17:20:-9:-2:25:28:-5:42:::	TLML_4_	DNA
1668	CLONES_TRBTLML_4__infusion_TCR-J_Dep_TCR-V_genomic_1000_AGTACAAG_merged_2500000.txt	7818	18	0.000107117	TGTGCCAGTAGTACCGGGACAGGGACTTACGAGCAGTACTTC	EEEEEEEEEEEEEEEEEEEEEEEEEEEEEEEEEEEEEEEEEE	TRBV19*00(304.1)	TRBD1*00(55)	TRBJ2-7*00(185.8)		559|572|596|0|13||65.0	10|21|36|13|24||55.0	24|39|67|27|42||75.0												TGTGCCAGTAGTACCGGGACAGGGACTTACGAGCAGTACTTC	36								CASSTGTGTYEQYF		:::::::::0:-4:13:13:2:-3:24:27:-4:42:::	TLML_4_	DNA
1669	CLONES_TRBTLML_4__infusion_TCR-J_Dep_TCR-V_genomic_1000_AGTACAAG_merged_2500000.txt	7819	18	0.000107117	TGTGCCAGCAGCCCCAAGGGGCAGGGTGATGGCTACACCTTC	EEEEEEEEEEEEEEEEEEEEEEEEEEEEEEEEEEEEEEEEEE	TRBV7-9*00(353.2)	TRBD1*00(29)	TRBJ1-2*00(208.2)		556|568|593|0|12||60.0	12|21|36|17|26|SA15G|29.0	26|40|68|28|42||70.0												TGTGCCAGCAGCCCCAAGGGGCAGGGTGATGGCTACACCTTC	36								CASSPKGQGDGYTF		:::::::::0:-5:12:17:0:-3:26:28:-6:42:::	TLML_4_	DNA
1670	CLONES_TRBTLML_4__infusion_TCR-J_Dep_TCR-V_genomic_1000_AGTACAAG_merged_2500000.txt	7820	18	0.000107117	TGTGCCAGCAGGACCGGGACAGATGGAAACACCATATATTTT	EEEEEEEEEEEEEEEEEEEEEEEEEEEEEEEEEEEEEEEEEE	TRBV2*00(269.1)	TRBD1*00(45)	TRBJ1-3*00(234.1)		518|529|555|0|11||55.0	10|19|36|13|22||45.0	23|42|70|23|42||95.0												TGTGCCAGCAGGACCGGGACAGATGGAAACACCATATATTTT	36								CASRTGTDGNTIYF		:::::::::0:-6:11:13:2:-5:22:23:-3:42:::	TLML_4_	DNA
1671	CLONES_TRBTLML_4__infusion_TCR-J_Dep_TCR-V_genomic_1000_AGTACAAG_merged_2500000.txt	7821	18	0.000107117	TGTGCCAGCAATCCAACAGGGTTCGAGGAACGATACACCTTC	EEEEEEEEEEEEEEEEEEEEEEEEEEEEEEEEEEEEEEEEEE	TRBV27*00(965.3)	TRBD1*00(30)	TRBJ1-2*00(185)		556|566|593|0|10||50.0	15|21|36|15|21||30.0	31|40|68|33|42||45.0												TGTGCCAGCAATCCAACAGGGTTCGAGGAACGATACACCTTC	36								CASNPTGFEERYTF		:::::::::0:-7:10:15:-3:-3:21:33:-11:42:::	TLML_4_	DNA
1672	CLONES_TRBTLML_4__infusion_TCR-J_Dep_TCR-V_genomic_1000_AGTACAAG_merged_2500000.txt	7827	18	0.000107117	TGCGCCAGCAGCGGTAACAGGGGCCAAGAGACCCAGTACTTC	EEEEEEEEEEEEEEEEEEEEEEEEEEEEEEEEEEEEEEEEEE	TRBV5-1*00(209)	TRBD1*00(35)	TRBJ2-5*00(235)		554|566|590|0|12||60.0	15|22|36|16|23||35.0	21|40|68|23|42||95.0												TGCGCCAGCAGCGGTAACAGGGGCCAAGAGACCCAGTACTTC	36								CASSGNRGQETQYF		:::::::::0:-4:12:16:-3:-2:23:23:-1:42:::	TLML_4_	DNA
1673	CLONES_TRBTLML_4__infusion_TCR-J_Dep_TCR-V_genomic_1000_AGTACAAG_merged_2500000.txt	7828	18	0.000107117	TGCAGCGTTTGGGACAGCCCCACTAACTATGGCTACACCTTC	EEEEEEEEEEEEEEEEEEEEEEEEEEEEEEEEEEEEEEEEEE	TRBV29-1*00(360)	TRBD1*00(35)	TRBJ1-2*00(71)		700|709|734|0|9||45.0	12|19|36|10|17||35.0	20|40|68|22|42||100.0												TGCAGCGTTTGGGACAGCCCCACTAACTATGGCTACACCTTC	36								CSVWDSPTNYGYTF		:::::::::0:-5:9:10:0:-5:17:22:0:42:::	TLML_4_	DNA
1674	CLONES_TRBTLML_4__infusion_TCR-J_Dep_TCR-V_genomic_1000_AGTACAAG_merged_2500000.txt	7829	18	0.000107117	TGCAGCGTTGAAGGGGGACAGGGGGCCTACGAGCAGTACTTC	EEEEEEEEEEEEEEEEEEEEEEEEEEEEEEEEEEEEEEEEEE	TRBV29-1*00(484.1)	TRBD1*00(55)	TRBJ2-7*00(225)		700|713|734|0|13||65.0	12|23|36|14|25||55.0	22|39|67|25|42||85.0												TGCAGCGTTGAAGGGGGACAGGGGGCCTACGAGCAGTACTTC	36								CSVEGGQGAYEQYF		:::::::::0:-1:13:14:0:-1:25:25:-2:42:::	TLML_4_	DNA
1675	CLONES_TRBTLML_4__infusion_TCR-J_Dep_TCR-V_genomic_1000_AGTACAAG_merged_2500000.txt	7846	18	0.000107117	TGTGCCAGCAATCTGCGTGAGGCGCTACGAGCAGTACTTC	EEEEEEEEEEEEEEEEEEEEEEEEEEEEEEEEEEEEEEEE	TRBV6-7*00(469.1)		TRBJ2-7*00(215)		516|526|553|0|10||50.0		23|39|67|24|40||80.0												TGTGCCAGCAATCTGCGTGAGGCGCTACGAGCAGTACTTC	36								CASNLRE_RYEQYF		:::::::::0:-7:10:::::24:-3:40:::	TLML_4_	DNA
1676	CLONES_TRBTLML_4__infusion_TCR-J_Dep_TCR-V_genomic_1000_AGTACAAG_merged_2500000.txt	7861	18	0.000107117	TGTGCCTGGATCGGGACTAGCTCTTACGAGCAGTACTTC	EEEEEEEEEEEEEEEEEEEEEEEEEEEEEEEEEEEEEEE	TRBV30*00(536.7)	TRBD2*00(35),TRBD1*00(30)	TRBJ2-7*00(225)		787|797|821|0|10||50.0	15|22|48|11|18||35.0;11|17|36|11|17||30.0	18|39|67|18|39|SC23T|89.0												TGTGCCTGGATCGGGACTAGCTCTTACGAGCAGTACTTC	36								CAWIGTSSYEQYF		:::::::::0:-4:10:11:1:-10:18:18:2:39:::	TLML_4_	DNA
1677	CLONES_TRBTLML_4__infusion_TCR-J_Dep_TCR-V_genomic_1000_AGTACAAG_merged_2500000.txt	7868	18	0.000107117	TGTGCCACCAGCGTCGGAGGCTCCTACGAGCAGTACTTC	EEEEEEEEEEEEEEEEEEEEEEEEEEEEEEEEEEEEEEE	TRBV27*00(276.2)		TRBJ2-7*00(238.1)		556|567|593|0|11|SG563C|39.0		19|39|67|19|39||100.0												TGTGCCACCAGCGTCGGAGGCTCCTACGAGCAGTACTTC	36								CATSVGGSYEQYF		:::::::::0:-6:11:::::19:1:39:::	TLML_4_	DNA
1678	CLONES_TRBTLML_4__infusion_TCR-J_Dep_TCR-V_genomic_1000_AGTACAAG_merged_2500000.txt	7869	18	0.000107117	TGTGCCAGTAGTATTACGGGGGGTGGTGAAGCTTTCTTT	EEEEEEEEEEEEEEEEEEEEEEEEEEEEEEEEEEEEEEE	TRBV19*00(1017)	TRBD1*00(25)	TRBJ1-1*00(205)		559|573|596|0|14||70.0	18|23|36|17|22||25.0	27|40|68|26|39||65.0												TGTGCCAGTAGTATTACGGGGGGTGGTGAAGCTTTCTTT	36								CASSITGGGEAFF		:::::::::0:-3:14:17:-6:-1:22:26:-7:39:::	TLML_4_	DNA
1679	CLONES_TRBTLML_4__infusion_TCR-J_Dep_TCR-V_genomic_1000_AGTACAAG_merged_2500000.txt	7870	18	0.000107117	TGTGCCAGCAGCTTGCCCTATTATCAGCCCCAGCATTTT	EEEEEEEEEEEEEEEEEEEEEEEEEEEEEEEEEEEEEEE	TRBV5-8*00(704.1)		TRBJ1-5*00(225)		551|566|587|0|15||75.0		25|42|70|22|39||85.0												TGTGCCAGCAGCTTGCCCTATTATCAGCCCCAGCATTTT	36								CASSLPYYQPQHF		:::::::::0:-1:15:::::22:-5:39:::	TLML_4_	DNA
1680	CLONES_TRBTLML_4__infusion_TCR-J_Dep_TCR-V_genomic_1000_AGTACAAG_merged_2500000.txt	7871	18	0.000107117	TGTGCCAGCAGCTTGCCAGGGCTAAATGAGCAGTTCTTC	EEEEEEEEEEEEEEEEEEEEEEEEEEEEEEEEEEEEEEE	TRBV7-6*00(972.3),TRBV7-7*00(860.3)	TRBD1*00(25),TRBD2*00(25)	TRBJ2-1*00(214.1)		576|590|613|0|14||70.0;585|599|622|0|14||70.0	16|21|36|16|21||25.0;28|33|48|17|22||25.0	27|42|70|24|39||75.0												TGTGCCAGCAGCTTGCCAGGGCTAAATGAGCAGTTCTTC	36								CASSLPGLNEQFF		:::::::::0:-3:14:16:-4:-3:21:24:-7:39:::	TLML_4_	DNA
1681	CLONES_TRBTLML_4__infusion_TCR-J_Dep_TCR-V_genomic_1000_AGTACAAG_merged_2500000.txt	7872	18	0.000107117	TGTGCCAGCAGCTTAGGGGGGAACCAGCCCCAGCATTTT	EEEEEEEEEEEEEEEEEEEEEEEEEEEEEEEEEEEEEEE	TRBV7-6*00(559.1),TRBV7-7*00(511.1)	TRBD1*00(25)	TRBJ1-5*00(154.1)		576|592|613|0|16||80.0;585|601|622|0|16||80.0	18|23|36|16|21||25.0	27|42|70|24|39||75.0												TGTGCCAGCAGCTTAGGGGGGAACCAGCCCCAGCATTTT	36								CASSLGGNQPQHF		:::::::::0:-1:16:16:-6:-1:21:24:-7:39:::	TLML_4_	DNA
1682	CLONES_TRBTLML_4__infusion_TCR-J_Dep_TCR-V_genomic_1000_AGTACAAG_merged_2500000.txt	7873	18	0.000107117	TGTGCCAGCAGCGTAGATGGAGGAAACACCATATATTTT	EEEEEEEEEEEEEEEEEEEEEEEEEEEEEEEEEEEEEEE	TRBV9*00(1085.4)		TRBJ1-3*00(229.1)		559|575|595|0|16||80.0		24|42|70|21|39||90.0												TGTGCCAGCAGCGTAGATGGAGGAAACACCATATATTTT	36								CASSVDGGNTIYF		:::::::::0:0:16:::::21:-4:39:::	TLML_4_	DNA
1683	CLONES_TRBTLML_4__infusion_TCR-J_Dep_TCR-V_genomic_1000_AGTACAAG_merged_2500000.txt	7874	18	0.000107117	TGTGCCAGCAGCATCGGTCAAGGCTATGGCTACACCTTC	EEEEEEEEEEEEEEEEEEEEEEEEEEEEEEEEEEEEEEE	TRBV7-9*00(335)		TRBJ1-2*00(216.4)		556|568|593|0|12||60.0		24|40|68|23|39||80.0												TGTGCCAGCAGCATCGGTCAAGGCTATGGCTACACCTTC	36								CASSIGQGYGYTF		:::::::::0:-5:12:::::23:-4:39:::	TLML_4_	DNA
1684	CLONES_TRBTLML_4__infusion_TCR-J_Dep_TCR-V_genomic_1000_AGTACAAG_merged_2500000.txt	7881	18	0.000107117	TGCAGTGCCCCAGCGGGGGGAATCGATGAGCAGTTCTTC	EEEEEEEEEEEEEEEEEEEEEEEEEEEEEEEEEEEEEEE	TRBV20-1*00(109)	TRBD2*00(30)	TRBJ2-1*00(210)		759|767|793|0|8||40.0	22|28|48|11|17||30.0	28|42|70|25|39||70.0												TGCAGTGCCCCAGCGGGGGGAATCGATGAGCAGTTCTTC	36								CSAPAGGIDEQFF		:::::::::0:-6:8:11:-6:-4:17:25:-8:39:::	TLML_4_	DNA
1685	CLONES_TRBTLML_4__infusion_TCR-J_Dep_TCR-V_genomic_1000_AGTACAAG_merged_2500000.txt	7900	18	0.000107117	TGTGCCAGTAGTATATCAATTGGTGGCTACACCTTC	EEEEEEEEEEEEEEEEEEEEEEEEEEEEEEEEEEEE	TRBV19*00(319.1)		TRBJ1-2*00(201.4)		559|574|596|0|15||75.0		27|40|68|23|36||65.0												TGTGCCAGTAGTATATCAATTGGTGGCTACACCTTC	36								CASSISIGGYTF		:::::::::0:-2:15:::::23:-7:36:::	TLML_4_	DNA
1686	CLONES_TRBTLML_4__infusion_TCR-J_Dep_TCR-V_genomic_1000_AGTACAAG_merged_2500000.txt	7906	18	0.000107117	TGCAGTGCTCGGATGCAGTCCTACGAGCAGTACTTC	EEEEEEEEEEEEEEEEEEEEEEEEEEEEEEEEEEEE	TRBV20-1*00(1225.2)		TRBJ2-7*00(204.1)		759|768|793|0|9||45.0		21|39|67|18|36||90.0												TGCAGTGCTCGGATGCAGTCCTACGAGCAGTACTTC	36								CSARMQSYEQYF		:::::::::0:-5:9:::::18:-1:36:::	TLML_4_	DNA
1687	CLONES_TRBTLML_4__infusion_TCR-J_Dep_TCR-V_genomic_1000_AGTACAAG_merged_2500000.txt	7907	18	0.000107117	TGCAGTGCCCAGGGGGCAGTAGGTGAGCAGTACTTC	EEEEEEEEEEEEEEEEEEEEEEEEEEEEEEEEEEEE	TRBV20-1*00(275)	TRBD1*00(40)	TRBJ2-7*00(196.2)		759|767|793|0|8||40.0	16|24|36|9|17||40.0	27|39|67|24|36||60.0												TGCAGTGCCCAGGGGGCAGTAGGTGAGCAGTACTTC	36								CSAQGAVGEQYF		:::::::::0:-6:8:9:-4:0:17:24:-7:36:::	TLML_4_	DNA
1688	CLONES_TRBTLML_4__infusion_TCR-J_Dep_TCR-V_genomic_1000_AGTACAAG_merged_2500000.txt	7908	18	0.000107117	TGCAGCGTGGGAGAATTAGAATTTGAAGCTTTCTTT	EEEEEEEEEEEEEEEEEEEEEEEEEEEEEEEEEEEE	TRBV29-1*00(578.2)	TRBD2*00(25)	TRBJ1-1*00(203.2)		700|708|734|0|8||40.0	25|30|48|8|13||25.0	27|40|68|23|36||65.0												TGCAGCGTGGGAGAATTAGAATTTGAAGCTTTCTTT	36								CSVGELEFEAFF		:::::::::0:-6:8:8:-9:-2:13:23:-7:36:::	TLML_4_	DNA
1689	CLONES_TRBTLML_4__infusion_TCR-J_Dep_TCR-V_genomic_1000_AGTACAAG_merged_2500000.txt	7931	18	0.000107117	TGTGCCAGTGCTTCTCGCCGCTACACCTTC	EEEEEEEEEEEEEEEEEEEEEEEEEEEEEE	TRBV25-1*00(572.3)		TRBJ1-2*00(195)		551|559|588|0|8||40.0		29|40|68|19|30||55.0												TGTGCCAGTGCTTCTCGCCGCTACACCTTC	36								CASASRRYTF		:::::::::0:-9:8:::::19:-9:30:::	TLML_4_	DNA
1690	CLONES_TRBTLML_4__infusion_TCR-J_Dep_TCR-V_genomic_1000_AGTACAAG_merged_2500000.txt	7940	17	0.000101166	TGTGCCAGCAGTTGGGCCGTCTTTACCGAGAATGGGTCGGTAGCACTGAAGCTTTCTTTGGACAAGGCACCAGACTCACAGTTGTAGGTAAGACATTTTTCAGGTTCTTTTGCAGATCCGTCACAGGGAAAAGTGGGTCCACAGTGTCCCTTTTAGAGTGGCTATATTCTTATGTGCTAACTATGGCTACACCTTC	EEEEEEEEEEEEEEEEEEEEEEEEEEEEEEEEEEEEEEEEEEEEEEEEEEEEEEEEEEEEEEEEEEEEEEEEEEEEEEEEEEEEEEEEEEEEEEEEEEEEEEEEEEEEEEEEEEEEEEEEEEEEEEEEEEEEEEEEEEEEEEEEEEEEEEEEEEEEEEEEEEEEEEEEEEEEEEEEEEEEEEEEEEEEEEEEEEEE	TRBV12-3*00(194),TRBV12-4*00(194)	TRBD1*00(30)	TRBJ1-2*00(245),TRBJ1-1*00(220)		530|543|567|0|13||65.0;530|543|567|0|13||65.0	6|12|36|144|150||30.0	19|40|68|175|196||105.0;36|40|68|192|196|ST39C|4.0												TGTGCCAGCAGTTGGGCCGTCTTTACCGAGAATGGGTCGGTAGCACTGAAGCTTTCTTTGGACAAGGCACCAGACTCACAGTTGTAGGTAAGACATTTTTCAGGTTCTTTTGCAGATCCGTCACAGGGAAAAGTGGGTCCACAGTGTCCCTTTTAGAGTGGCTATATTCTTATGTGCTAACTATGGCTACACCTTC	36								CASSWAVFTENGSVALKLSLDKAPDSQL*VRHF_QVLLQIRHREKWVHSVPFRVAIFLCANYGYTF		:::::::::0:-4:13:144:6:-12:150:175:1:196:::	TLML_4_	DNA
1691	CLONES_TRBTLML_4__infusion_TCR-J_Dep_TCR-V_genomic_1000_AGTACAAG_merged_2500000.txt	7941	17	0.000101166	TGTGCCAGCAGTTACCAGGGAGGAACTGAAGCTTTCTTTGGACAAGGCACCAGACTCACAGTTGTAGGTAAGACATTTTTCAGGTTCTTTTGCAGATCCGTCACAGGGAAAAGTGGGTCCACAGTGTCCCTTTTAGAGTGGCTATATTCTTATGTGCTAACTATGGCTACACCTTC	NNNNNNNNNNNNNNNNNNNNNNNNNNNNNNNNNNNNNNNNNNNNNNNNNNNNNNNNNNNNNNNNNNNNNNNNNNNNNNNNNNNNNNNNNNNNNNNNNNNNNNNNNNNNNNNNNNNNNNNNNNNNNNNNNNNNNNNNNNNNNNNNNNNNNNNNNNNNNNNNNNNNNNNNNNNNNNNN	TRBV6-5*00(837.3)	TRBD1*00(30),TRBD2*00(30)	TRBJ1-2*00(245)		519|534|556|0|15||75.0	6|12|36|124|130||30.0;25|31|48|17|23||30.0	19|40|68|155|176||105.0												TGTGCCAGCAGTTACCAGGGAGGAACTGAAGCTTTCTTTGGACAAGGCACCAGACTCACAGTTGTAGGTAAGACATTTTTCAGGTTCTTTTGCAGATCCGTCACAGGGAAAAGTGGGTCCACAGTGTCCCTTTTAGAGTGGCTATATTCTTATGTGCTAACTATGGCTACACCTTC	45								CASSYQGGTEAFFGQGTRLTVVGKTFFRF_LQIRHREKWVHSVPFRVAIFLCANYGYTF		:::::::::0:-2:15:124:6:-12:130:155:1:176:::	TLML_4_	DNA
1692	CLONES_TRBTLML_4__infusion_TCR-J_Dep_TCR-V_genomic_1000_AGTACAAG_merged_2500000.txt	7943	17	0.000101166	TGTGCCAGCAGCCAGGGGGCGGGGGAAGAAGAGCTCCTACAATGAGCAGTTCTTC	EEEEEEEEEEEEEEEEEEEEEEEEEEEEEEEEEEEEEEEEEEEEEEEEEEEEEEE	TRBV3-2*00(513.1),TRBV3-1*00(465.1)	TRBD1*00(35)	TRBJ2-1*00(200)		543|557|580|0|14||70.0;543|557|580|0|14||70.0	18|25|36|14|21||35.0	17|42|70|30|55||125.0												TGTGCCAGCAGCCAGGGGGCGGGGGAAGAAGAGCTCCTACAATGAGCAGTTCTTC	36								CASSQGAGE_KSSYNEQFF		:::::::::0:-3:14:14:-6:1:21:30:3:55:::	TLML_4_	DNA
1693	CLONES_TRBTLML_4__infusion_TCR-J_Dep_TCR-V_genomic_1000_AGTACAAG_merged_2500000.txt	7945	17	0.000101166	TGTGCCAGCAGCTCAAGTAGCGGGGGGTCCAAGAACACCGGGGAGCTGTTTTTT	EEEEEEEEEEEEEEEEEEEEEEEEEEEEEEEEEEEEEEEEEEEEEEEEEEEEEE	TRBV7-6*00(533.9),TRBV7-7*00(485.9)	TRBD2*00(35)	TRBJ2-2*00(250)		576|589|613|0|13||65.0;585|598|622|0|13||65.0	21|28|48|17|24||35.0	21|43|71|32|54||110.0												TGTGCCAGCAGCTCAAGTAGCGGGGGGTCCAAGAACACCGGGGAGCTGTTTTTT	36								CASSSSSGGSKNTGELFF		:::::::::0:-4:13:17:-5:-4:24:32:-1:54:::	TLML_4_	DNA
1694	CLONES_TRBTLML_4__infusion_TCR-J_Dep_TCR-V_genomic_1000_AGTACAAG_merged_2500000.txt	7947	17	0.000101166	TGTGCTAGTGGTTTGGTATTTGAGTCCCCAGTGAATGCAATGAGCAGTTCTTC	EEEEEEEEEEEEEEEEEEEEEEEEEEEEEEEEEEEEEEEEEEEEEEEEEEEEE	TRBV12-5*00(634)	TRBD2*00(30)	TRBJ2-1*00(219)		530|548|567|0|18||90.0	10|16|48|22|28||30.0	26|42|70|37|53||80.0												TGTGCTAGTGGTTTGGTATTTGAGTCCCCAGTGAATGCAATGAGCAGTTCTTC	36								CASGLVFES_SECNEQFF		:::::::::0:1:18:22:6:-16:28:37:-6:53:::	TLML_4_	DNA
1695	CLONES_TRBTLML_4__infusion_TCR-J_Dep_TCR-V_genomic_1000_AGTACAAG_merged_2500000.txt	7951	17	0.000101166	TGTGCCAGCTCACCAACTGGGACAGGGGGCTCAGGTCAGCCCCAGCATTTT	EEEEEEEEEEEEEEEEEEEEEEEEEEEEEEEEEEEEEEEEEEEEEEEEEEE	TRBV18*00(190)	TRBD1*00(60)	TRBJ1-5*00(220)		702|717|739|0|15||75.0	12|24|36|18|30||60.0	26|42|70|35|51||80.0												TGTGCCAGCTCACCAACTGGGACAGGGGGCTCAGGTCAGCCCCAGCATTTT	36								CASSPTGTGGSGQPQHF		:::::::::0:-2:15:18:0:0:30:35:-6:51:::	TLML_4_	DNA
1696	CLONES_TRBTLML_4__infusion_TCR-J_Dep_TCR-V_genomic_1000_AGTACAAG_merged_2500000.txt	7952	17	0.000101166	TGTGCCAGCAGCTTGGAGGTGGGTCCCGGACGCCTCTATGGCTACACCTTC	EEEEEEEEEEEEEEEEEEEEEEEEEEEEEEEEEEEEEEEEEEEEEEEEEEE	TRBV5-4*00(270.1),TRBV5-8*00(254.1)	TRBD1*00(35),TRBD2*00(35)	TRBJ1-2*00(220)		549|565|585|0|16||80.0;551|567|587|0|16||80.0	7|14|36|22|29||35.0;11|18|48|22|29||35.0	24|40|68|35|51||80.0												TGTGCCAGCAGCTTGGAGGTGGGTCCCGGACGCCTCTATGGCTACACCTTC	36								CASSLEVGPGRLYGYTF		:::::::::0:0:16:22:5:-10:29:35:-4:51:::	TLML_4_	DNA
1697	CLONES_TRBTLML_4__infusion_TCR-J_Dep_TCR-V_genomic_1000_AGTACAAG_merged_2500000.txt	7953	17	0.000101166	TGTGCCAGCAGCTTAGTATCTACCGGGACAGGGGGGGGAAAACTGTTTTTT	EEEEEEEEEEEEEEEEEEEEEEEEEEEEEEEEEEEEEEEEEEEEEEEEEEE	TRBV7-2*00(487.9)	TRBD1*00(65)	TRBJ1-4*00(213.2)		580|596|617|0|16||80.0	10|23|36|22|35||65.0	30|43|71|38|51||65.0												TGTGCCAGCAGCTTAGTATCTACCGGGACAGGGGGGGGAAAACTGTTTTTT	36								CASSLVSTGTGGGKLFF		:::::::::0:-1:16:22:2:-1:35:38:-10:51:::	TLML_4_	DNA
1698	CLONES_TRBTLML_4__infusion_TCR-J_Dep_TCR-V_genomic_1000_AGTACAAG_merged_2500000.txt	7954	17	0.000101166	TGTGCCAGCAGCCCCGGCCCGAGGGACACTTCCACAGATACGCAGTATTTT	EEEEEEEEEEEEEEEEEEEEEEEEEEEEEEEEEEEEEEEEEEEEEEEEEEE	TRBV11-3*00(184.1),TRBV11-1*00(168.1)	TRBD1*00(30)	TRBJ2-3*00(235)		521|533|558|0|12||60.0;531|543|568|0|12||60.0	12|18|36|22|28||30.0	22|41|69|32|51||95.0												TGTGCCAGCAGCCCCGGCCCGAGGGACACTTCCACAGATACGCAGTATTTT	36								CASSPGPRDTSTDTQYF		:::::::::0:-5:12:22:0:-6:28:32:-2:51:::	TLML_4_	DNA
1699	CLONES_TRBTLML_4__infusion_TCR-J_Dep_TCR-V_genomic_1000_AGTACAAG_merged_2500000.txt	7955	17	0.000101166	TGTGCCAGCAGCCGACAGACAGGGCGGATTAGCAATCAGCCCCAGCATTTT	EEEEEEEEEEEEEEEEEEEEEEEEEEEEEEEEEEEEEEEEEEEEEEEEEEE	TRBV2*00(225)	TRBD1*00(35)	TRBJ1-5*00(249)		518|529|555|0|11||55.0	14|21|36|17|24||35.0	20|42|70|29|51||110.0												TGTGCCAGCAGCCGACAGACAGGGCGGATTAGCAATCAGCCCCAGCATTTT	36								CASSRQTGRISNQPQHF		:::::::::0:-6:11:17:-2:-3:24:29:0:51:::	TLML_4_	DNA
1700	CLONES_TRBTLML_4__infusion_TCR-J_Dep_TCR-V_genomic_1000_AGTACAAG_merged_2500000.txt	7956	17	0.000101166	TGTGCCAGCAGCAAAGAGACTAGCGGGGGCACCTACAATGAGCAGTTCTTC	EEEEEEEEEEEEEEEEEEEEEEEEEEEEEEEEEEEEEEEEEEEEEEEEEEE	TRBV21-1*00(440)	TRBD2*00(50)	TRBJ2-1*00(240)		544|560|581|0|16||80.0	18|28|48|17|27||50.0	22|42|70|31|51||100.0												TGTGCCAGCAGCAAAGAGACTAGCGGGGGCACCTACAATGAGCAGTTCTTC	36								CASSKETSGGTYNEQFF		:::::::::0:-1:16:17:-2:-4:27:31:-2:51:::	TLML_4_	DNA
1701	CLONES_TRBTLML_4__infusion_TCR-J_Dep_TCR-V_genomic_1000_AGTACAAG_merged_2500000.txt	7957	17	0.000101166	TGTGCCAGCGGCTCAGGGACAGGGAACCCCGGTGGATAAGCTACACCTTC	EEEEEEEEEEEEEEEEEEEEEEEEEEEEEEEEEEEEEEEEEEEEEEEEEE	TRBV6-2*00(1150.4),TRBV6-3*00(1150.4)	TRBD1*00(45)	TRBJ1-2*00(195)		516|525|553|0|9||45.0;516|525|553|0|9||45.0	12|21|36|15|24||45.0	29|40|68|39|50||55.0												TGTGCCAGCGGCTCAGGGACAGGGAACCCCGGTGGATAAGCTACACCTTC	36								CASGSGTG_PRWISYTF		:::::::::0:-8:9:15:0:-3:24:39:-9:50:::	TLML_4_	DNA
1702	CLONES_TRBTLML_4__infusion_TCR-J_Dep_TCR-V_genomic_1000_AGTACAAG_merged_2500000.txt	7964	17	0.000101166	TGTGCCAGCAGTTCCCGGACAGGGTTGGATTATGAAAAACTGTTTTTT	EEEEEEEEEEEEEEEEEEEEEEEEEEEEEEEEEEEEEEEEEEEEEEEE	TRBV6-5*00(374.9)	TRBD1*00(40)	TRBJ1-4*00(93.1)		519|532|556|0|13||65.0	13|21|36|16|24||40.0	26|43|71|31|48||85.0												TGTGCCAGCAGTTCCCGGACAGGGTTGGATTATGAAAAACTGTTTTTT	36								CASSSRTGLDYEKLFF		:::::::::0:-4:13:16:-1:-3:24:31:-6:48:::	TLML_4_	DNA
1703	CLONES_TRBTLML_4__infusion_TCR-J_Dep_TCR-V_genomic_1000_AGTACAAG_merged_2500000.txt	7965	17	0.000101166	TGTGCCAGCAGCTTCATACAGGGGGCCAGGAATTCACCCCTCCACTTT	EEEEEEEEEEEEEEEEEEEEEEEEEEEEEEEEEEEEEEEEEEEEEEEE	TRBV5-8*00(285),TRBV5-4*00(269)	TRBD1*00(45)	TRBJ1-6*00(228)		551|565|587|0|14||70.0;549|563|585|0|14||70.0	15|24|36|17|26||45.0	27|45|73|30|48||90.0												TGTGCCAGCAGCTTCATACAGGGGGCCAGGAATTCACCCCTCCACTTT	36								CASSFIQGARNSPLHF		:::::::::0:-2:14:17:-3:0:26:30:-7:48:::	TLML_4_	DNA
1704	CLONES_TRBTLML_4__infusion_TCR-J_Dep_TCR-V_genomic_1000_AGTACAAG_merged_2500000.txt	7966	17	0.000101166	TGCGCCAGCAGCCAAGGGGCGGGGGGTGCGTTCGATGAGCAGTTCTTC	EEEEEEEEEEEEEEEEEEEEEEEEEEEEEEEEEEEEEEEEEEEEEEEE	TRBV4-1*00(1048.9)	TRBD1*00(25),TRBD2*00(25)	TRBJ2-1*00(208.8)		537|553|574|0|16||80.0	18|23|36|20|25||25.0;23|28|48|18|23||25.0	28|42|70|34|48||70.0												TGCGCCAGCAGCCAAGGGGCGGGGGGTGCGTTCGATGAGCAGTTCTTC	36								CASSQGAGGAFDEQFF		:::::::::0:-1:16:20:-6:-1:25:34:-8:48:::	TLML_4_	DNA
1705	CLONES_TRBTLML_4__infusion_TCR-J_Dep_TCR-V_genomic_1000_AGTACAAG_merged_2500000.txt	7972	17	0.000101166	TGTGCCAGCCTACGGGGTCCCTCTCCTATAATTCACCCCTCCACTTT	EEEEEEEEEEEEEEEEEEEEEEEEEEEEEEEEEEEEEEEEEEEEEEE	TRBV25-1*00(687.5)	TRBD1*00(25),TRBD2*00(25)	TRBJ1-6*00(210)		551|560|588|0|9||45.0	7|12|36|16|21||25.0;11|16|48|16|21||25.0	20|45|73|22|47||125.0												TGTGCCAGCCTACGGGGTCCCTCTCCTATAATTCACCCCTCCACTTT	36								CASLRGPS_YNSPLHF		:::::::::0:-8:9:16:5:-12:21:22:0:47:::	TLML_4_	DNA
1706	CLONES_TRBTLML_4__infusion_TCR-J_Dep_TCR-V_genomic_1000_AGTACAAG_merged_2500000.txt	7973	17	0.000101166	TGTGCCAGCAGCTAGGGGACTAGCTGTTGGGCAATGAGCAGTTCTTC	EEEEEEEEEEEEEEEEEEEEEEEEEEEEEEEEEEEEEEEEEEEEEEE	TRBV7-3*00(440)	TRBD2*00(45)	TRBJ2-1*00(220)		540|553|577|0|13||65.0	16|25|48|15|24||45.0	26|42|70|31|47||80.0												TGTGCCAGCAGCTAGGGGACTAGCTGTTGGGCAATGAGCAGTTCTTC	36								CASS*GTS_LGNEQFF		:::::::::0:-4:13:15:0:-7:24:31:-6:47:::	TLML_4_	DNA
1707	CLONES_TRBTLML_4__infusion_TCR-J_Dep_TCR-V_genomic_1000_AGTACAAG_merged_2500000.txt	7974	17	0.000101166	TGCGCCAGCAGCCAAGATCGGCGGGGGCGACAGATACGCAGTATTTT	EEEEEEEEEEEEEEEEEEEEEEEEEEEEEEEEEEEEEEEEEEEEEEE	TRBV4-3*00(702.2)	TRBD1*00(35)	TRBJ2-3*00(228.1)		537|556|574|0|19||95.0	18|25|36|22|29||35.0	23|41|69|29|47||90.0												TGCGCCAGCAGCCAAGATCGGCGGGGGCGACAGATACGCAGTATTTT	36								CASSQDRR_ATDTQYF		:::::::::0:2:19:22:-6:1:29:29:-3:47:::	TLML_4_	DNA
1708	CLONES_TRBTLML_4__infusion_TCR-J_Dep_TCR-V_genomic_1000_AGTACAAG_merged_2500000.txt	7986	17	0.000101166	TGTGCCTGGAGCTTCGGGACAGATGCCAATCAGCCCCAGCATTTT	EEEEEEEEEEEEEEEEEEEEEEEEEEEEEEEEEEEEEEEEEEEEE	TRBV30*00(328)	TRBD1*00(40)	TRBJ1-5*00(233)		787|798|821|0|11||55.0	11|19|36|14|22||40.0	23|42|70|26|45||95.0												TGTGCCTGGAGCTTCGGGACAGATGCCAATCAGCCCCAGCATTTT	36								CAWSFGTDANQPQHF		:::::::::0:-3:11:14:1:-5:22:26:-3:45:::	TLML_4_	DNA
1709	CLONES_TRBTLML_4__infusion_TCR-J_Dep_TCR-V_genomic_1000_AGTACAAG_merged_2500000.txt	7991	17	0.000101166	TGTGCCACCAGTGCACTCAAACCCCAACCCGATACGCAGTATTTT	EEEEEEEEEEEEEEEEEEEEEEEEEEEEEEEEEEEEEEEEEEEEE	TRBV24-1*00(561)		TRBJ2-3*00(213)		559|572|597|0|13||65.0		26|41|69|30|45||75.0												TGTGCCACCAGTGCACTCAAACCCCAACCCGATACGCAGTATTTT	36								CATSALKPQPDTQYF		:::::::::0:-5:13:::::30:-6:45:::	TLML_4_	DNA
1710	CLONES_TRBTLML_4__infusion_TCR-J_Dep_TCR-V_genomic_1000_AGTACAAG_merged_2500000.txt	7992	17	0.000101166	TGTGCCAGCAGTTCTACGAGGGGGCAGGGTTCACCCCTCCACTTT	EEEEEEEEEEEEEEEEEEEEEEEEEEEEEEEEEEEEEEEEEEEEE	TRBV12-3*00(224.1),TRBV12-4*00(224.1)	TRBD1*00(35)	TRBJ1-6*00(220)		530|543|567|0|13||65.0;530|543|567|0|13||65.0	17|24|36|18|25||35.0	29|45|73|29|45||80.0												TGTGCCAGCAGTTCTACGAGGGGGCAGGGTTCACCCCTCCACTTT	36								CASSSTRGQGSPLHF		:::::::::0:-4:13:18:-5:0:25:29:-9:45:::	TLML_4_	DNA
1711	CLONES_TRBTLML_4__infusion_TCR-J_Dep_TCR-V_genomic_1000_AGTACAAG_merged_2500000.txt	7993	17	0.000101166	TGTGCCAGCAGTTACTCAGGCGGGGCCGCAGATACGCAGTATTTT	EEEEEEEEEEEEEEEEEEEEEEEEEEEEEEEEEEEEEEEEEEEEE	TRBV6-5*00(544.1)	TRBD1*00(25),TRBD2*00(25)	TRBJ2-3*00(225)		519|536|556|0|17||85.0	19|24|36|21|26||25.0;23|28|48|19|24||25.0	24|41|69|28|45||85.0												TGTGCCAGCAGTTACTCAGGCGGGGCCGCAGATACGCAGTATTTT	36								CASSYSGGAADTQYF		:::::::::0:0:17:21:-7:0:26:28:-4:45:::	TLML_4_	DNA
1712	CLONES_TRBTLML_4__infusion_TCR-J_Dep_TCR-V_genomic_1000_AGTACAAG_merged_2500000.txt	7994	17	0.000101166	TGTGCCAGCAGTCCTGCGGGGTTCCGGGCCTACGAGCAGTACTTC	EEEEEEEEEEEEEEEEEEEEEEEEEEEEEEEEEEEEEEEEEEEEE	TRBV28*00(434.1)	TRBD1*00(25),TRBD2*00(25)	TRBJ2-7*00(222.2)		564|576|601|0|12||60.0	10|15|36|23|28||25.0;14|19|48|23|28||25.0	22|39|67|28|45||85.0												TGTGCCAGCAGTCCTGCGGGGTTCCGGGCCTACGAGCAGTACTTC	36								CASSPAGFRAYEQYF		:::::::::0:-5:12:23:2:-9:28:28:-2:45:::	TLML_4_	DNA
1713	CLONES_TRBTLML_4__infusion_TCR-J_Dep_TCR-V_genomic_1000_AGTACAAG_merged_2500000.txt	7995	17	0.000101166	TGTGCCAGCAGTCAGGGAGGAGGGTTCAATCAGCCCCAGCATTTT	EEEEEEEEEEEEEEEEEEEEEEEEEEEEEEEEEEEEEEEEEEEEE	TRBV6-6*00(404.1),TRBV6-5*00(356.1)	TRBD2*00(30)	TRBJ1-5*00(235)		516|528|553|0|12||60.0;519|531|556|0|12||60.0	25|31|48|14|20||30.0	23|42|70|26|45||95.0												TGTGCCAGCAGTCAGGGAGGAGGGTTCAATCAGCCCCAGCATTTT	36								CASSQGGGFNQPQHF		:::::::::0:-5:12:14:-9:-1:20:26:-3:45:::	TLML_4_	DNA
1714	CLONES_TRBTLML_4__infusion_TCR-J_Dep_TCR-V_genomic_1000_AGTACAAG_merged_2500000.txt	7996	17	0.000101166	TGTGCCAGCAGCTTAGGGGGGGGGCCTAATGAAAAACTGTTTTTT	EEEEEEEEEEEEEEEEEEEEEEEEEEEEEEEEEEEEEEEEEEEEE	TRBV11-2*00(498.9),TRBV11-3*00(466.9),TRBV11-1*00(450.9)	TRBD1*00(30)	TRBJ1-4*00(235.7)		522|538|559|0|16||80.0;521|537|558|0|16||80.0;531|547|568|0|16||80.0	18|24|36|19|25||30.0	23|43|71|25|45||100.0												TGTGCCAGCAGCTTAGGGGGGGGGCCTAATGAAAAACTGTTTTTT	36								CASSLGGGPNEKLFF		:::::::::0:-1:16:19:-6:0:25:25:-3:45:::	TLML_4_	DNA
1715	CLONES_TRBTLML_4__infusion_TCR-J_Dep_TCR-V_genomic_1000_AGTACAAG_merged_2500000.txt	7997	17	0.000101166	TGTGCCAGCAGCCGTGCGGCAGTCTCTGGAAACACCATATATTTT	EEEEEEEEEEEEEEEEEEEEEEEEEEEEEEEEEEEEEEEEEEEEE	TRBV7-9*00(580.9)		TRBJ1-3*00(127.6)		556|568|593|0|12||60.0		20|42|70|23|45||110.0												TGTGCCAGCAGCCGTGCGGCAGTCTCTGGAAACACCATATATTTT	36								CASSRAAVSGNTIYF		:::::::::0:-5:12:::::23:0:45:::	TLML_4_	DNA
1716	CLONES_TRBTLML_4__infusion_TCR-J_Dep_TCR-V_genomic_1000_AGTACAAG_merged_2500000.txt	8001	17	0.000101166	TGCGCCAGCAGCTTGGTTGGGACAAGTGGGGACGAGCAGTACTTC	EEEEEEEEEEEEEEEEEEEEEEEEEEEEEEEEEEEEEEEEEEEEE	TRBV5-1*00(155)	TRBD1*00(30),TRBD2*00(28)	TRBJ2-7*00(210)		554|570|590|0|16||80.0	12|18|36|18|24||30.0;16|28|48|18|30|ST21ASC24T|28.0	25|39|67|31|45||70.0												TGCGCCAGCAGCTTGGTTGGGACAAGTGGGGACGAGCAGTACTTC	36								CASSLVGTSGDEQYF		:::::::::0:0:16:18:0:-6:24:31:-5:45:::	TLML_4_	DNA
1717	CLONES_TRBTLML_4__infusion_TCR-J_Dep_TCR-V_genomic_1000_AGTACAAG_merged_2500000.txt	8002	17	0.000101166	TGCGCCAGCAGCCAAGAGATTAGCGGCACCGGGGAGCTGTTTTTT	EEEEEEEEEEEEEEEEEEEEEEEEEEEEEEEEEEEEEEEEEEEEE	TRBV4-1*00(813)	TRBD2*00(30)	TRBJ2-2*00(235)		537|554|574|0|17||85.0	21|27|48|20|26||30.0	24|43|71|26|45||95.0												TGCGCCAGCAGCCAAGAGATTAGCGGCACCGGGGAGCTGTTTTTT	36								CASSQEISGTGELFF		:::::::::0:0:17:20:-5:-5:26:26:-4:45:::	TLML_4_	DNA
1718	CLONES_TRBTLML_4__infusion_TCR-J_Dep_TCR-V_genomic_1000_AGTACAAG_merged_2500000.txt	8003	17	0.000101166	TGCAGTGCTGGGTCTCAGACTCGCTCCTACAATGAGCAGTTCTTC	EEEEEEEEEEEEEEEEEEEEEEEEEEEEEEEEEEEEEEEEEEEEE	TRBV20-1*00(235)		TRBJ2-1*00(248.4)		759|768|793|0|9||45.0		19|42|70|22|45||115.0												TGCAGTGCTGGGTCTCAGACTCGCTCCTACAATGAGCAGTTCTTC	36								CSAGSQTRSYNEQFF		:::::::::0:-5:9:::::22:1:45:::	TLML_4_	DNA
1719	CLONES_TRBTLML_4__infusion_TCR-J_Dep_TCR-V_genomic_1000_AGTACAAG_merged_2500000.txt	8012	17	0.000101166	TGTGCCACCAGCAGAGGGGGGGTTGACAAGAGACCCAGTACTTC	EEEEEEEEEEEEEEEEEEEEEEEEEEEEEEEEEEEEEEEEEEEE	TRBV15*00(548.1)	TRBD1*00(25)	TRBJ2-5*00(228.1)		552|568|589|0|16||80.0	18|23|36|16|21||25.0	22|40|68|26|44||90.0												TGTGCCACCAGCAGAGGGGGGGTTGACAAGAGACCCAGTACTTC	36								CATSRGG_*QETQYF		:::::::::0:-1:16:16:-6:-1:21:26:-2:44:::	TLML_4_	DNA
1720	CLONES_TRBTLML_4__infusion_TCR-J_Dep_TCR-V_genomic_1000_AGTACAAG_merged_2500000.txt	8013	17	0.000101166	TGTGCCAGCAGTTACGGACAGGGAGCTCCTACGAGCAGTACTTC	EEEEEEEEEEEEEEEEEEEEEEEEEEEEEEEEEEEEEEEEEEEE	TRBV12-3*00(456),TRBV12-4*00(456)	TRBD1*00(30)	TRBJ2-7*00(255)		530|543|567|0|13||65.0;530|543|567|0|13||65.0	13|19|36|15|21||30.0	16|39|67|21|44||115.0												TGTGCCAGCAGTTACGGACAGGGAGCTCCTACGAGCAGTACTTC	36								CASSYGQ_SSYEQYF		:::::::::0:-4:13:15:-1:-5:21:21:4:44:::	TLML_4_	DNA
1721	CLONES_TRBTLML_4__infusion_TCR-J_Dep_TCR-V_genomic_1000_AGTACAAG_merged_2500000.txt	8022	17	0.000101166	TGTGCCAGCACCAAAAGGGACAGCTAACACTGAAGCTTTCTTT	EEEEEEEEEEEEEEEEEEEEEEEEEEEEEEEEEEEEEEEEEEE	TRBV12-3*00(654.1),TRBV12-4*00(654.1)	TRBD1*00(35)	TRBJ1-1*00(230)		530|540|567|0|10||50.0;530|540|567|0|10||50.0	12|19|36|16|23||35.0	22|40|68|25|43||90.0												TGTGCCAGCACCAAAAGGGACAGCTAACACTGAAGCTTTCTTT	36								CASTKRD_ANTEAFF		:::::::::0:-7:10:16:0:-5:23:25:-2:43:::	TLML_4_	DNA
1722	CLONES_TRBTLML_4__infusion_TCR-J_Dep_TCR-V_genomic_1000_AGTACAAG_merged_2500000.txt	8035	17	0.000101166	TGTGCCTGGTCAAGGGAGGACATCACCGGGGAGCTGTTTTTT	EEEEEEEEEEEEEEEEEEEEEEEEEEEEEEEEEEEEEEEEEE	TRBV30*00(481)	TRBD2*00(30)	TRBJ2-2*00(233)		787|796|821|0|9||45.0	25|31|48|13|19||30.0	24|43|71|23|42||95.0												TGTGCCTGGTCAAGGGAGGACATCACCGGGGAGCTGTTTTTT	36								CAWSREDITGELFF		:::::::::0:-5:9:13:-9:-1:19:23:-4:42:::	TLML_4_	DNA
1723	CLONES_TRBTLML_4__infusion_TCR-J_Dep_TCR-V_genomic_1000_AGTACAAG_merged_2500000.txt	8050	17	0.000101166	TGTGCCACCAGGGGGGGAGTGGCGAACACTGAAGCTTTCTTT	EEEEEEEEEEEEEEEEEEEEEEEEEEEEEEEEEEEEEEEEEE	TRBV15*00(923)	TRBD1*00(25),TRBD2*00(25)	TRBJ1-1*00(235)		552|563|589|0|11||55.0	18|23|36|11|16||25.0;25|30|48|14|19||25.0	21|40|68|23|42||95.0												TGTGCCACCAGGGGGGGAGTGGCGAACACTGAAGCTTTCTTT	36								CATRGGVANTEAFF		:::::::::0:-6:11:11:-6:-1:16:23:-1:42:::	TLML_4_	DNA
1724	CLONES_TRBTLML_4__infusion_TCR-J_Dep_TCR-V_genomic_1000_AGTACAAG_merged_2500000.txt	8051	17	0.000101166	TGTGCCAGCATCCGGACAGGGGGTCTCTACGAGCAGTACTTC	EEEEEEEEEEEEEEEEEEEEEEEEEEEEEEEEEEEEEEEEEE	TRBV28*00(198.1)	TRBD1*00(50)	TRBJ2-7*00(219.1)		564|574|601|0|10||50.0	13|23|36|13|23||50.0	23|39|67|26|42||80.0												TGTGCCAGCATCCGGACAGGGGGTCTCTACGAGCAGTACTTC	36								CASIRTGGLYEQYF		:::::::::0:-7:10:13:-1:-1:23:26:-3:42:::	TLML_4_	DNA
1725	CLONES_TRBTLML_4__infusion_TCR-J_Dep_TCR-V_genomic_1000_AGTACAAG_merged_2500000.txt	8052	17	0.000101166	TGTGCCAGCAGTTTCGGGGTGAGCACAGATACGCAGTATTTT	EEEEEEEEEEEEEEEEEEEEEEEEEEEEEEEEEEEEEEEEEE	TRBV12-3*00(255),TRBV12-4*00(255)		TRBJ2-3*00(245)		530|544|567|0|14||70.0;530|544|567|0|14||70.0		20|41|69|21|42||105.0												TGTGCCAGCAGTTTCGGGGTGAGCACAGATACGCAGTATTTT	36								CASSFGVSTDTQYF		:::::::::0:-3:14:::::21:0:42:::	TLML_4_	DNA
1726	CLONES_TRBTLML_4__infusion_TCR-J_Dep_TCR-V_genomic_1000_AGTACAAG_merged_2500000.txt	8053	17	0.000101166	TGTGCCAGCAGTTACCAGGATATGAACACTGAAGCTTTCTTT	EEEEEEEEEEEEEEEEEEEEEEEEEEEEEEEEEEEEEEEEEE	TRBV6-5*00(614)		TRBJ1-1*00(245)		519|534|556|0|15||75.0		19|40|68|21|42||105.0												TGTGCCAGCAGTTACCAGGATATGAACACTGAAGCTTTCTTT	36								CASSYQDMNTEAFF		:::::::::0:-2:15:::::21:1:42:::	TLML_4_	DNA
1727	CLONES_TRBTLML_4__infusion_TCR-J_Dep_TCR-V_genomic_1000_AGTACAAG_merged_2500000.txt	8054	17	0.000101166	TGTGCCAGCAGCTTAGCGGGGCCCTACAATGAGCAGTTCTTC	EEEEEEEEEEEEEEEEEEEEEEEEEEEEEEEEEEEEEEEEEE	TRBV11-2*00(474),TRBV11-3*00(442),TRBV11-1*00(436)	TRBD1*00(25)	TRBJ2-1*00(239)		522|538|559|0|16||80.0;521|537|558|0|16||80.0;531|549|568|0|18||90.0	19|24|36|17|22||25.0	22|42|70|22|42||100.0												TGTGCCAGCAGCTTAGCGGGGCCCTACAATGAGCAGTTCTTC	36								CASSLAGPYNEQFF		:::::::::0:-1:16:17:-7:0:22:22:-2:42:::	TLML_4_	DNA
1728	CLONES_TRBTLML_4__infusion_TCR-J_Dep_TCR-V_genomic_1000_AGTACAAG_merged_2500000.txt	8055	17	0.000101166	TGTGCCAGCAGCGTAGCCGGTAGCGCAGATACGCAGTATTTT	EEEEEEEEEEEEEEEEEEEEEEEEEEEEEEEEEEEEEEEEEE	TRBV9*00(655)		TRBJ2-3*00(233.1)		559|576|595|0|17||85.0		19|41|69|20|42|SA23G|94.0												TGTGCCAGCAGCGTAGCCGGTAGCGCAGATACGCAGTATTTT	36								CASSVAGSADTQYF		:::::::::0:1:17:::::20:1:42:::	TLML_4_	DNA
1729	CLONES_TRBTLML_4__infusion_TCR-J_Dep_TCR-V_genomic_1000_AGTACAAG_merged_2500000.txt	8060	17	0.000101166	TGCGCCAGCAGCTGGACAGGGGTGAACACTGAAGCTTTCTTT	EEEEEEEEEEEEEEEEEEEEEEEEEEEEEEEEEEEEEEEEEE	TRBV5-1*00(585)	TRBD1*00(45)	TRBJ1-1*00(240)		554|567|590|0|13||65.0	13|22|36|13|22||45.0	20|40|68|22|42||100.0												TGCGCCAGCAGCTGGACAGGGGTGAACACTGAAGCTTTCTTT	36								CASSWTGVNTEAFF		:::::::::0:-3:13:13:-1:-2:22:22:0:42:::	TLML_4_	DNA
1730	CLONES_TRBTLML_4__infusion_TCR-J_Dep_TCR-V_genomic_1000_AGTACAAG_merged_2500000.txt	8063	17	0.000101166	TGCAGTGCTAGGCGTGGACCCACCACGGAGACCCAGTACTTC	EEEEEEEEEEEEEEEEEEEEEEEEEEEEEEEEEEEEEEEEEE	TRBV20-1*00(280)		TRBJ2-5*00(215)		759|770|793|0|11||55.0		25|40|68|27|42||75.0												TGCAGTGCTAGGCGTGGACCCACCACGGAGACCCAGTACTTC	36								CSARRGPTTETQYF		:::::::::0:-3:11:::::27:-5:42:::	TLML_4_	DNA
1731	CLONES_TRBTLML_4__infusion_TCR-J_Dep_TCR-V_genomic_1000_AGTACAAG_merged_2500000.txt	8069	17	0.000101166	TGTGCCAGCAGTTCCTGGGACCGACCTACGAGCAGTACTTC	EEEEEEEEEEEEEEEEEEEEEEEEEEEEEEEEEEEEEEEEE	TRBV6-2*00(873.4),TRBV6-3*00(873.4)	TRBD1*00(25),TRBD2*00(25)	TRBJ2-7*00(224.1)		516|529|553|0|13||65.0;516|529|553|0|13||65.0	12|17|36|16|21||25.0;16|21|48|16|21||25.0	22|39|67|24|41||85.0												TGTGCCAGCAGTTCCTGGGACCGACCTACGAGCAGTACTTC	36								CASSSWD_TYEQYF		:::::::::0:-4:13:16:0:-7:21:24:-2:41:::	TLML_4_	DNA
1732	CLONES_TRBTLML_4__infusion_TCR-J_Dep_TCR-V_genomic_1000_AGTACAAG_merged_2500000.txt	8091	17	0.000101166	TGTGCCAGTAGACAGGGGACCTATCAGCCCCAGCATTTT	EEEEEEEEEEEEEEEEEEEEEEEEEEEEEEEEEEEEEEE	TRBV19*00(389)	TRBD1*00(35)	TRBJ1-5*00(225)		559|570|596|0|11||55.0	15|22|36|11|18||35.0	25|42|70|22|39||85.0												TGTGCCAGTAGACAGGGGACCTATCAGCCCCAGCATTTT	36								CASRQGTYQPQHF		:::::::::0:-6:11:11:-3:-2:18:22:-5:39:::	TLML_4_	DNA
1733	CLONES_TRBTLML_4__infusion_TCR-J_Dep_TCR-V_genomic_1000_AGTACAAG_merged_2500000.txt	8092	17	0.000101166	TGTGCCAGCAGTTTCGGGCTTTCAGAGACCCAGTACTTC	EEEEEEEEEEEEEEEEEEEEEEEEEEEEEEEEEEEEEEE	TRBV27*00(441.6)		TRBJ2-5*00(217.7)		556|570|593|0|14||70.0		24|40|68|23|39||80.0												TGTGCCAGCAGTTTCGGGCTTTCAGAGACCCAGTACTTC	36								CASSFGLSETQYF		:::::::::0:-3:14:::::23:-4:39:::	TLML_4_	DNA
1734	CLONES_TRBTLML_4__infusion_TCR-J_Dep_TCR-V_genomic_1000_AGTACAAG_merged_2500000.txt	8093	17	0.000101166	TGTGCCAGCAGTTTATACCCTAAACTCGAGCAGTACTTC	EEEEEEEEEEEEEEEEEEEEEEEEEEEEEEEEEEEEEEE	TRBV27*00(823.9)		TRBJ2-7*00(204.1)		556|572|593|0|16||80.0		26|39|67|26|39||65.0												TGTGCCAGCAGTTTATACCCTAAACTCGAGCAGTACTTC	36								CASSLYPKLEQYF		:::::::::0:-1:16:::::26:-6:39:::	TLML_4_	DNA
1735	CLONES_TRBTLML_4__infusion_TCR-J_Dep_TCR-V_genomic_1000_AGTACAAG_merged_2500000.txt	8094	17	0.000101166	TGTGCCAGCAGCTTAAGTTATAACACTGAAGCTTTCTTT	EEEEEEEEEEEEEEEEEEEEEEEEEEEEEEEEEEEEEEE	TRBV11-2*00(628.1),TRBV11-1*00(596.1)		TRBJ1-1*00(150)		522|537|559|0|15||75.0;531|546|568|0|15||75.0		22|40|68|21|39||90.0												TGTGCCAGCAGCTTAAGTTATAACACTGAAGCTTTCTTT	36								CASSLSYNTEAFF		:::::::::0:-2:15:::::21:-2:39:::	TLML_4_	DNA
1736	CLONES_TRBTLML_4__infusion_TCR-J_Dep_TCR-V_genomic_1000_AGTACAAG_merged_2500000.txt	8095	17	0.000101166	TGTGCCAGCAGCCGGGGGGCCGGAGATACGCAGTATTTT	EEEEEEEEEEEEEEEEEEEEEEEEEEEEEEEEEEEEEEE	TRBV2*00(509)	TRBD1*00(30)	TRBJ2-3*00(216.8)		518|529|555|0|11||55.0	18|24|36|14|20||30.0	25|41|69|23|39||80.0												TGTGCCAGCAGCCGGGGGGCCGGAGATACGCAGTATTTT	36								CASSRGAGDTQYF		:::::::::0:-6:11:14:-6:0:20:23:-5:39:::	TLML_4_	DNA
1737	CLONES_TRBTLML_4__infusion_TCR-J_Dep_TCR-V_genomic_1000_AGTACAAG_merged_2500000.txt	8098	17	0.000101166	TGCGCCAGCAGCCGGGACTTTTACAATGAGCAGTTCTTC	EEEEEEEEEEEEEEEEEEEEEEEEEEEEEEEEEEEEEEE	TRBV4-3*00(510),TRBV4-2*00(494)	TRBD2*00(30)	TRBJ2-1*00(204)		537|550|574|0|13||65.0;537|550|574|0|13|ST539C|49.0	16|22|48|13|19||30.0	24|42|70|21|39||90.0												TGCGCCAGCAGCCGGGACTTTTACAATGAGCAGTTCTTC	36								CASSRDFYNEQFF		:::::::::0:-4:13:13:0:-10:19:21:-4:39:::	TLML_4_	DNA
1738	CLONES_TRBTLML_4__infusion_TCR-J_Dep_TCR-V_genomic_1000_AGTACAAG_merged_2500000.txt	8099	17	0.000101166	TGCAGTGCGCAGACAGGGCGACTCTATGGCTACACCTTC	EEEEEEEEEEEEEEEEEEEEEEEEEEEEEEEEEEEEEEE	TRBV20-1*00(779.1)	TRBD1*00(35)	TRBJ1-2*00(219.1)		759|767|793|0|8||40.0	14|21|36|11|18||35.0	24|40|68|23|39||80.0												TGCAGTGCGCAGACAGGGCGACTCTATGGCTACACCTTC	36								CSAQTGRLYGYTF		:::::::::0:-6:8:11:-2:-3:18:23:-4:39:::	TLML_4_	DNA
1739	CLONES_TRBTLML_4__infusion_TCR-J_Dep_TCR-V_genomic_1000_AGTACAAG_merged_2500000.txt	8116	17	0.000101166	TGTGCCTGGAGTGAGGGTAATTCACCCCTCCACTTT	EEEEEEEEEEEEEEEEEEEEEEEEEEEEEEEEEEEE	TRBV30*00(907.1)		TRBJ1-6*00(234.1)		787|800|821|0|13||65.0		26|45|73|17|36||95.0												TGTGCCTGGAGTGAGGGTAATTCACCCCTCCACTTT	36								CAWSEGNSPLHF		:::::::::0:-1:13:::::17:-6:36:::	TLML_4_	DNA
1740	CLONES_TRBTLML_4__infusion_TCR-J_Dep_TCR-V_genomic_1000_AGTACAAG_merged_2500000.txt	8120	17	0.000101166	TGTGCCAGCAGTTTCGTGATTTACGAGCAGTACTTC	EEEEEEEEEEEEEEEEEEEEEEEEEEEEEEEEEEEE	TRBV12-3*00(827.9),TRBV12-4*00(827.9)		TRBJ2-7*00(215)		530|544|567|0|14||70.0;530|544|567|0|14||70.0		24|39|67|21|36||75.0												TGTGCCAGCAGTTTCGTGATTTACGAGCAGTACTTC	36								CASSFVIYEQYF		:::::::::0:-3:14:::::21:-4:36:::	TLML_4_	DNA
1741	CLONES_TRBTLML_4__infusion_TCR-J_Dep_TCR-V_genomic_1000_AGTACAAG_merged_2500000.txt	8121	17	0.000101166	TGTGCCAGCAGTTACTGGCAGGGCGAAGCTTTCTTT	EEEEEEEEEEEEEEEEEEEEEEEEEEEEEEEEEEEE	TRBV6-2*00(504.4),TRBV6-3*00(504.4)	TRBD1*00(25),TRBD2*00(25)	TRBJ1-1*00(200)		516|532|553|0|16||80.0;516|532|553|0|16||80.0	16|21|36|18|23||25.0;28|33|48|19|24||25.0	28|40|68|24|36||60.0												TGTGCCAGCAGTTACTGGCAGGGCGAAGCTTTCTTT	36								CASSYWQGEAFF		:::::::::0:-1:16:18:-4:-3:23:24:-8:36:::	TLML_4_	DNA
1742	CLONES_TRBTLML_4__infusion_TCR-J_Dep_TCR-V_genomic_1000_AGTACAAG_merged_2500000.txt	8122	17	0.000101166	TGTGCCAGCAGTCCAGGGCCCAGTGGCTACACCTTC	EEEEEEEEEEEEEEEEEEEEEEEEEEEEEEEEEEEE	TRBV12-4*00(1171.9),TRBV12-3*00(1091.9)	TRBD2*00(35)	TRBJ1-2*00(205)		530|542|567|0|12||60.0;530|542|567|0|12||60.0	28|35|48|14|21||35.0	27|40|68|23|36||65.0												TGTGCCAGCAGTCCAGGGCCCAGTGGCTACACCTTC	36								CASSPGPSGYTF		:::::::::0:-5:12:14:-12:3:21:23:-7:36:::	TLML_4_	DNA
1743	CLONES_TRBTLML_4__infusion_TCR-J_Dep_TCR-V_genomic_1000_AGTACAAG_merged_2500000.txt	8123	17	0.000101166	TGTGCCAGCAGCCGCGGGACAACTGAAGCTTTCTTT	EEEEEEEEEEEEEEEEEEEEEEEEEEEEEEEEEEEE	TRBV5-6*00(145),TRBV5-7*00(145),TRBV4-2*00(134)	TRBD1*00(35),TRBD2*00(30)	TRBJ1-1*00(215)		550|562|586|0|12||60.0;551|563|587|0|12||60.0;537|550|574|0|13||65.0	11|18|36|14|21||35.0;15|21|48|14|20||30.0	25|40|68|21|36||75.0												TGTGCCAGCAGCCGCGGGACAACTGAAGCTTTCTTT	36								CASSRGTTEAFF		:::::::::0:-4:12:14:1:-6:21:21:-5:36:::	TLML_4_	DNA
1744	CLONES_TRBTLML_4__infusion_TCR-J_Dep_TCR-V_genomic_1000_AGTACAAG_merged_2500000.txt	8124	17	0.000101166	TGTGCCAGCAGATGGGGCGAGGATACGCAGTATTTT	EEEEEEEEEEEEEEEEEEEEEEEEEEEEEEEEEEEE	TRBV7-9*00(740)	TRBD1*00(30)	TRBJ2-3*00(214)		556|567|593|0|11||55.0	19|25|36|13|19||30.0	26|41|69|21|36||75.0												TGTGCCAGCAGATGGGGCGAGGATACGCAGTATTTT	36								CASRWGEDTQYF		:::::::::0:-6:11:13:-7:1:19:21:-6:36:::	TLML_4_	DNA
1745	CLONES_TRBTLML_4__infusion_TCR-J_Dep_TCR-V_genomic_1000_AGTACAAG_merged_2500000.txt	8147	17	0.000101166	TGTGCCAGCAGTTTGGAGGGTAGGCAGTATTTT	EEEEEEEEEEEEEEEEEEEEEEEEEEEEEEEEE	TRBV12-3*00(815),TRBV12-4*00(815)	TRBD2*00(30)	TRBJ2-3*00(190)		530|544|567|0|14||70.0;530|544|567|0|14||70.0	26|32|48|14|20||30.0	31|41|69|23|33||50.0												TGTGCCAGCAGTTTGGAGGGTAGGCAGTATTTT	36								CASSLEGRQYF		:::::::::0:-3:14:14:-10:0:20:23:-11:33:::	TLML_4_	DNA
1746	CLONES_TRBTLML_4__infusion_TCR-J_Dep_TCR-V_genomic_1000_AGTACAAG_merged_2500000.txt	8158	16	9.52149e-05	TGTGCCAGCAGTTACTCGATATCGGGGAACACTGAAGCTTTCTTTGGACAAGGCACCAGACTCACAGTTGTAGGTAAGACATTTTTCAGGTTCTTTTGCAGATCCGTCACAGGGAAAAGTGGGTCCACAGTGTCCCTTTTAGAGTGGCTATATTCTTATGTGCTAACTATGGCTACACCTTC	EEEEEEEEEEEEEEEEEEEEEEEEEEEEEEEEEEEEEEEEEEEEEEEEEEEEEEEEEEEEEEEEEEEEEEEEEEEEEEEEEEEEEEEEEEEEEEEEEEEEEEEEEEEEEEEEEEEEEEEEEEEEEEEEEEEEEEEEEEEEEEEEEEEEEEEEEEEEEEEEEEEEEEEEEEEEEEEEEEEEEE	TRBV6-5*00(198.9),TRBV6-6*00(198.9),TRBV6-2*00(182.9),TRBV6-3*00(182.9),TRBV6-8*00(182.9)	TRBD1*00(30)	TRBJ1-2*00(245),TRBJ1-1*00(235)		519|538|556|0|19||95.0;516|535|553|0|19||95.0;516|535|553|0|19||95.0;516|535|553|0|19||95.0;512|531|549|0|19||95.0	6|12|36|130|136||30.0	19|40|68|161|182||105.0;36|40|68|178|182|ST39C|4.0												TGTGCCAGCAGTTACTCGATATCGGGGAACACTGAAGCTTTCTTTGGACAAGGCACCAGACTCACAGTTGTAGGTAAGACATTTTTCAGGTTCTTTTGCAGATCCGTCACAGGGAAAAGTGGGTCCACAGTGTCCCTTTTAGAGTGGCTATATTCTTATGTGCTAACTATGGCTACACCTTC	36								CASSYSISGNTEAFFGQGTRLTVVGKTFFR_LLQIRHREKWVHSVPFRVAIFLCANYGYTF		:::::::::0:2:19:130:6:-12:136:161:1:182:::	TLML_4_	DNA
1747	CLONES_TRBTLML_4__infusion_TCR-J_Dep_TCR-V_genomic_1000_AGTACAAG_merged_2500000.txt	8159	16	9.52149e-05	TGTGCCAGCAGCTCTGGGGACACTGAAGCTTTCTTTGGACAAGGCACCAGACTCACAGTTGTAGGTAAGACATTTTTCAGGTTCTTTTGCAGATCCGTCACAGGGAAAAGTGGGTCCACAGTGTCCCTTTTAGAGTGGCTATATTCTTATGTGCTAACTATGGCTACACCTTC	EEEEEEEEEEENNNNNNNNNNNNNNNNNNNNNNNNNNNNNNNNNNNNNNNNNNNNNNNNNNNNNNNNNNNNNNNNNEEEEEEEENNNNNNNNNNNNNNNNNNNNNNNNNNNNNNNNNNNNNNNNNNNNNNNNNNNNNNNNNNNNNNNNNNNNNNNNNNNNNNNNNNNNNNNNN	TRBV21-1*00(536.4)	TRBD1*00(30)	TRBJ1-2*00(245)		544|556|581|0|12||60.0	6|12|36|121|127||30.0	19|40|68|152|173||105.0												TGTGCCAGCAGCTCTGGGGACACTGAAGCTTTCTTTGGACAAGGCACCAGACTCACAGTTGTAGGTAAGACATTTTTCAGGTTCTTTTGCAGATCCGTCACAGGGAAAAGTGGGTCCACAGTGTCCCTTTTAGAGTGGCTATATTCTTATGTGCTAACTATGGCTACACCTTC	36								CASSSGDTEAFFGQGTRLTVVGKTFFRFF_QIRHREKWVHSVPFRVAIFLCANYGYTF		:::::::::0:-5:12:121:6:-12:127:152:1:173:::	TLML_4_	DNA
1748	CLONES_TRBTLML_4__infusion_TCR-J_Dep_TCR-V_genomic_1000_AGTACAAG_merged_2500000.txt	8160	16	9.52149e-05	TGTGCCAGCAGCCTCGGGACAGATGAAGCTTTCTTTGGACAAGGCACCAGACTCACAGTTGTAGGTAAGACATTTTTCAGGTTCTTTTGCAGATCCGTCACAGGGAAAAGTGGGTCCACAGTGTCCCTTTTAGAGTGGCTATATTCTTATGTGCTAACTATGGCTACACCTTC	EEEEEEEEEEEEEEEEEEEEEEEEEEEEEEEEEEEEEEEEEEEEEEEEEEEEEEEEEEEEEEEEEEEEEEEEEEEEEEEEEEEEEEEEEEEEEEEEEEEEEEEEEEEEEEEEEEEEEEEEEEEEEEEEEEEEEEEEEEEEEEEEEEEEEEEEEEEEEEEEEEEEEEEEEEEEE	TRBV9*00(163.9)	TRBD1*00(40)	TRBJ1-2*00(245)		559|571|595|0|12||60.0	11|19|36|14|22||40.0	19|40|68|152|173||105.0												TGTGCCAGCAGCCTCGGGACAGATGAAGCTTTCTTTGGACAAGGCACCAGACTCACAGTTGTAGGTAAGACATTTTTCAGGTTCTTTTGCAGATCCGTCACAGGGAAAAGTGGGTCCACAGTGTCCCTTTTAGAGTGGCTATATTCTTATGTGCTAACTATGGCTACACCTTC	36								CASSLGTDEAFFGQGTRLTVVGKTFFRFF_QIRHREKWVHSVPFRVAIFLCANYGYTF		:::::::::0:-4:12:14:1:-5:22:152:1:173:::	TLML_4_	DNA
1749	CLONES_TRBTLML_4__infusion_TCR-J_Dep_TCR-V_genomic_1000_AGTACAAG_merged_2500000.txt	8164	16	9.52149e-05	TGTGCCAGCAGCCAAGTAGGAGGCCAGACAGGGGTTGACTATAATTCACCCCTCCACTTT	EEEEEEEEEEEEEEEEEEEEEEEEEEEEEEEEEEEEEEEEEEEEEEEEEEEEEEEEEEEE	TRBV4-2*00(564),TRBV4-3*00(548)	TRBD1*00(40)	TRBJ1-6*00(249)		537|553|574|0|16||80.0;537|553|574|0|16|SC539T|64.0	14|22|36|26|34||40.0	23|45|73|38|60||110.0												TGTGCCAGCAGCCAAGTAGGAGGCCAGACAGGGGTTGACTATAATTCACCCCTCCACTTT	36								CASSQVGGQTGVDYNSPLHF		:::::::::0:-1:16:26:-2:-2:34:38:-3:60:::	TLML_4_	DNA
1750	CLONES_TRBTLML_4__infusion_TCR-J_Dep_TCR-V_genomic_1000_AGTACAAG_merged_2500000.txt	8166	16	9.52149e-05	TGTGCCTCCAATCCTCCGGGGGGAGCGGGGGTGAGTACCAAGAGACCCAGTACTTC	EEEEEEEEEEEEEEEEEEEEEEEEEEEEEEEEEEEEEEEEEEEEEEEEEEEEEEEE	TRBV2*00(535)	TRBD2*00(30)	TRBJ2-5*00(249)		518|524|555|0|6||30.0	22|28|48|23|29||30.0	18|40|68|34|56||110.0												TGTGCCTCCAATCCTCCGGGGGGAGCGGGGGTGAGTACCAAGAGACCCAGTACTTC	36								CASNPPGGA_GEYQETQYF		:::::::::0:-11:6:23:-6:-4:29:34:2:56:::	TLML_4_	DNA
1751	CLONES_TRBTLML_4__infusion_TCR-J_Dep_TCR-V_genomic_1000_AGTACAAG_merged_2500000.txt	8176	16	9.52149e-05	TGTGCCAGCAGCTTACCCCGGCAGCGAGGGGCCCAATCAGCCCCAGCATTTT	EEEEEEEEEEEEEEEEEEEEEEEEEEEEEEEEEEEEEEEEEEEEEEEEEEEE	TRBV7-9*00(821.8)	TRBD1*00(25),TRBD2*00(25)	TRBJ1-5*00(233.9)		556|571|593|0|15||75.0	9|14|36|16|21||25.0;13|18|48|16|21||25.0	23|42|70|33|52||95.0												TGTGCCAGCAGCTTACCCCGGCAGCGAGGGGCCCAATCAGCCCCAGCATTTT	36								CASSLPRQR_GPNQPQHF		:::::::::0:-2:15:16:3:-10:21:33:-3:52:::	TLML_4_	DNA
1752	CLONES_TRBTLML_4__infusion_TCR-J_Dep_TCR-V_genomic_1000_AGTACAAG_merged_2500000.txt	8177	16	9.52149e-05	TGTGCCAGCAGCTTAGCCCCGCCCACAGGTTGGCAATCAGCCCCAGCATTTT	EEEEEEEEEEEEEEEEEEEEEEEEEEEEEEEEEEEEEEEEEEEEEEEEEEEE	TRBV7-2*00(175),TRBV11-2*00(170),TRBV11-3*00(170),TRBV7-8*00(159),TRBV7-9*00(159)	TRBD1*00(25),TRBD2*00(25)	TRBJ1-5*00(240)		580|597|617|0|17||85.0;522|538|559|0|16||80.0;521|537|558|0|16||80.0;567|584|604|0|17||85.0;556|573|593|0|17||85.0	15|20|36|24|29||25.0;4|9|48|17|22||25.0	22|42|70|32|52||100.0												TGTGCCAGCAGCTTAGCCCCGCCCACAGGTTGGCAATCAGCCCCAGCATTTT	36								CASSLAPPT_VGNQPQHF		:::::::::0:0:17:24:-3:-4:29:32:-2:52:::	TLML_4_	DNA
1753	CLONES_TRBTLML_4__infusion_TCR-J_Dep_TCR-V_genomic_1000_AGTACAAG_merged_2500000.txt	8183	16	9.52149e-05	TGTGCCAGTAGTATGCAGGGTGCCTACTCTGGGGCCAACGTCCTGACTTTC	EEEEEEEEEEEEEEEEEEEEEEEEEEEEEEEEEEEEEEEEEEEEEEEEEEE	TRBV19*00(270)	TRBD1*00(25)	TRBJ2-6*00(265)		559|573|596|0|14||70.0	16|21|36|15|20||25.0	20|45|73|26|51||125.0												TGTGCCAGTAGTATGCAGGGTGCCTACTCTGGGGCCAACGTCCTGACTTTC	36								CASSMQGAYSGANVLTF		:::::::::0:-3:14:15:-4:-3:20:26:0:51:::	TLML_4_	DNA
1754	CLONES_TRBTLML_4__infusion_TCR-J_Dep_TCR-V_genomic_1000_AGTACAAG_merged_2500000.txt	8184	16	9.52149e-05	TGTGCCAGTAGTATACCACGAAGCGGGGGGGGTAAGAATGAGCAGTTCTTC	EEEEEEEEEEEEEEEEEEEEEEEEEEEEEEEEEEEEEEEEEEEEEEEEEEE	TRBV19*00(554)	TRBD2*00(34)	TRBJ2-1*00(213.4)		559|574|596|0|15||75.0	22|32|48|21|31|SA28G|34.0	27|42|70|36|51||75.0												TGTGCCAGTAGTATACCACGAAGCGGGGGGGGTAAGAATGAGCAGTTCTTC	36								CASSIPRSGGGKNEQFF		:::::::::0:-2:15:21:-6:0:31:36:-7:51:::	TLML_4_	DNA
1755	CLONES_TRBTLML_4__infusion_TCR-J_Dep_TCR-V_genomic_1000_AGTACAAG_merged_2500000.txt	8185	16	9.52149e-05	TGTGCCAGCAGCCAGACTATCGGGACTAGCGGGTCCAATGAGCAGTTCTTC	EEEEEEEEEEEEEEEEEEEEEEEEEEEEEEEEEEEEEEEEEEEEEEEEEEE	TRBV4-2*00(961.6)	TRBD2*00(65)	TRBJ2-1*00(220)		537|551|574|0|14||70.0	15|28|48|20|33||65.0	26|42|70|35|51||80.0												TGTGCCAGCAGCCAGACTATCGGGACTAGCGGGTCCAATGAGCAGTTCTTC	36								CASSQTIGTSGSNEQFF		:::::::::0:-3:14:20:1:-4:33:35:-6:51:::	TLML_4_	DNA
1756	CLONES_TRBTLML_4__infusion_TCR-J_Dep_TCR-V_genomic_1000_AGTACAAG_merged_2500000.txt	8195	16	9.52149e-05	TGTGCCAGTAGTCCCCGGGGTAGCGGGGTTTCACAATGAGCAGTTCTTC	EEEEEEEEEEEEEEEEEEEEEEEEEEEEEEEEEEEEEEEEEEEEEEEEE	TRBV19*00(255)	TRBD2*00(35),TRBD1*00(30)	TRBJ2-1*00(225)		559|571|596|0|12||60.0	21|28|48|20|27||35.0;9|15|36|13|19||30.0	25|42|70|32|49||85.0												TGTGCCAGTAGTCCCCGGGGTAGCGGGGTTTCACAATGAGCAGTTCTTC	36								CASSPRGS_GFHNEQFF		:::::::::0:-5:12:20:-5:-4:27:32:-5:49:::	TLML_4_	DNA
1757	CLONES_TRBTLML_4__infusion_TCR-J_Dep_TCR-V_genomic_1000_AGTACAAG_merged_2500000.txt	8201	16	9.52149e-05	TGTGCCAGCAGTTTCTCCAGCACTCCATCTGGAAACACCATATATTTT	EEEEEEEEEEEEEEEEEEEEEEEEEEEEEEEEEEEEEEEEEEEEEEEE	TRBV12-3*00(170),TRBV12-4*00(170)		TRBJ1-3*00(227.9)		530|544|567|0|14||70.0;530|544|567|0|14||70.0		21|42|70|27|48||105.0												TGTGCCAGCAGTTTCTCCAGCACTCCATCTGGAAACACCATATATTTT	36								CASSFSSTPSGNTIYF		:::::::::0:-3:14:::::27:-1:48:::	TLML_4_	DNA
1758	CLONES_TRBTLML_4__infusion_TCR-J_Dep_TCR-V_genomic_1000_AGTACAAG_merged_2500000.txt	8202	16	9.52149e-05	TGTGCCAGCAGTTTAAAGGCTTTGGACCCCTCCTACGAGCAGTACTTC	EEEEEEEEEEEEEEEEEEEEEEEEEEEEEEEEEEEEEEEEEEEEEEEE	TRBV27*00(963)		TRBJ2-7*00(235)		556|571|593|0|15||75.0		20|39|67|29|48||95.0												TGTGCCAGCAGTTTAAAGGCTTTGGACCCCTCCTACGAGCAGTACTTC	36								CASSLKALDPSYEQYF		:::::::::0:-2:15:::::29:0:48:::	TLML_4_	DNA
1759	CLONES_TRBTLML_4__infusion_TCR-J_Dep_TCR-V_genomic_1000_AGTACAAG_merged_2500000.txt	8205	16	9.52149e-05	TGCAGTGCTAGAGGTCCTGGGGGGACGGACTCCTACGAGCAGTACTTC	EEEEEEEEEEEEEEEEEEEEEEEEEEEEEEEEEEEEEEEEEEEEEEEE	TRBV20-1*00(506.6)	TRBD1*00(25),TRBD2*00(25)	TRBJ2-7*00(165)		759|772|793|0|13||65.0	12|17|36|21|26||25.0;16|21|48|21|26||25.0	20|39|67|29|48||95.0												TGCAGTGCTAGAGGTCCTGGGGGGACGGACTCCTACGAGCAGTACTTC	36								CSARGPGGTDSYEQYF		:::::::::0:-1:13:21:0:-7:26:29:0:48:::	TLML_4_	DNA
1760	CLONES_TRBTLML_4__infusion_TCR-J_Dep_TCR-V_genomic_1000_AGTACAAG_merged_2500000.txt	8215	16	9.52149e-05	TGCGCCAGCAGTTCCGCTTATGGACCGCACAGATACGCAGTATTTT	EEEEEEEEEEEEEEEEEEEEEEEEEEEEEEEEEEEEEEEEEEEEEE	TRBV10-1*00(659.3)	TRBD2*00(25)	TRBJ2-3*00(237.5)		533|545|570|0|12||60.0	5|10|48|13|18||25.0	21|41|69|26|46||100.0												TGCGCCAGCAGTTCCGCTTATGGACCGCACAGATACGCAGTATTTT	36								CASSSAYG_RTDTQYF		:::::::::0:-5:12:13:11:-22:18:26:-1:46:::	TLML_4_	DNA
1761	CLONES_TRBTLML_4__infusion_TCR-J_Dep_TCR-V_genomic_1000_AGTACAAG_merged_2500000.txt	8225	16	9.52149e-05	TGTGCCAGCTCACCACCGACTAGACCCGGGGATACGCAGTATTTT	EEEEEEEEEEEEEEEEEEEEEEEEEEEEEEEEEEEEEEEEEEEEE	TRBV18*00(1145.5)	TRBD2*00(39)	TRBJ2-3*00(213)		702|720|739|0|18||90.0	8|19|48|19|30|ST12A|39.0	26|41|69|30|45||75.0												TGTGCCAGCTCACCACCGACTAGACCCGGGGATACGCAGTATTTT	36								CASSPPTRPGDTQYF		:::::::::0:1:18:19:8:-13:30:30:-6:45:::	TLML_4_	DNA
1762	CLONES_TRBTLML_4__infusion_TCR-J_Dep_TCR-V_genomic_1000_AGTACAAG_merged_2500000.txt	8226	16	9.52149e-05	TGTGCCAGCAGTTTACTAGCGAGATTTGGAGAGACCCAGTACTTC	EEEEEEEEEEEEEEEEEEEEEEEEEEEEEEEEEEEEEEEEEEEEE	TRBV12-3*00(728),TRBV12-4*00(728)	TRBD2*00(30)	TRBJ2-5*00(220)		530|545|567|0|15||75.0;530|545|567|0|15||75.0	20|26|48|15|21||30.0	24|40|68|29|45||80.0												TGTGCCAGCAGTTTACTAGCGAGATTTGGAGAGACCCAGTACTTC	36								CASSLLARFGETQYF		:::::::::0:-2:15:15:-4:-6:21:29:-4:45:::	TLML_4_	DNA
1763	CLONES_TRBTLML_4__infusion_TCR-J_Dep_TCR-V_genomic_1000_AGTACAAG_merged_2500000.txt	8227	16	9.52149e-05	TGTGCCAGCAGTCAGACTAGCGGGGACTCCTACGAGCAGTACTTC	EEEEEEEEEEEEEEEEEEEEEEEEEEEEEEEEEEEEEEEEEEEEE	TRBV6-6*00(254.6)	TRBD2*00(50)	TRBJ2-7*00(219)		516|528|553|0|12||60.0	18|28|48|14|24||50.0	20|39|67|26|45||95.0												TGTGCCAGCAGTCAGACTAGCGGGGACTCCTACGAGCAGTACTTC	36								CASSQTSGDSYEQYF		:::::::::0:-5:12:14:-2:-4:24:26:0:45:::	TLML_4_	DNA
1764	CLONES_TRBTLML_4__infusion_TCR-J_Dep_TCR-V_genomic_1000_AGTACAAG_merged_2500000.txt	8228	16	9.52149e-05	TGTGCCAGCAGTGACAGGGAGCTTAGCAATCAGCCCCAGCATTTT	EEEEEEEEEEEEEEEEEEEEEEEEEEEEEEEEEEEEEEEEEEEEE	TRBV2*00(937)	TRBD1*00(25),TRBD2*00(25)	TRBJ1-5*00(210)		518|532|555|0|14||70.0	16|21|36|14|19||25.0;25|30|48|16|21||25.0	20|42|70|23|45||110.0												TGTGCCAGCAGTGACAGGGAGCTTAGCAATCAGCCCCAGCATTTT	36								CASSDRELSNQPQHF		:::::::::0:-3:14:14:-4:-3:19:23:0:45:::	TLML_4_	DNA
1765	CLONES_TRBTLML_4__infusion_TCR-J_Dep_TCR-V_genomic_1000_AGTACAAG_merged_2500000.txt	8229	16	9.52149e-05	TGTGCCAGCAGCCTCGGACAGGGTGTCTACAATGAGCAGTTCTTC	EEEEEEEEEEEEEEEEEEEEEEEEEEEEEEEEEEEEEEEEEEEEE	TRBV11-2*00(1159.7)	TRBD1*00(40)	TRBJ2-1*00(233.9)		522|534|559|0|12||60.0	13|21|36|15|23||40.0	23|42|70|26|45||95.0												TGTGCCAGCAGCCTCGGACAGGGTGTCTACAATGAGCAGTTCTTC	36								CASSLGQGVYNEQFF		:::::::::0:-5:12:15:-1:-3:23:26:-3:45:::	TLML_4_	DNA
1766	CLONES_TRBTLML_4__infusion_TCR-J_Dep_TCR-V_genomic_1000_AGTACAAG_merged_2500000.txt	8230	16	9.52149e-05	TGTGCCAGCAGCCCTGGGGCGGGACCCAGGAGTCCCCAGTACTTC	EEEEEEEEEEEEEEEEEEEEEEEEEEEEEEEEEEEEEEEEEEEEE	TRBV7-2*00(533)	TRBD1*00(30),TRBD2*00(30)	TRBJ2-5*00(195)		580|592|617|0|12||60.0	11|17|36|19|25||30.0;15|21|48|19|25||30.0	29|40|68|34|45||55.0												TGTGCCAGCAGCCCTGGGGCGGGACCCAGGAGTCCCCAGTACTTC	36								CASSPGAGPRSPQYF		:::::::::0:-5:12:19:1:-7:25:34:-9:45:::	TLML_4_	DNA
1767	CLONES_TRBTLML_4__infusion_TCR-J_Dep_TCR-V_genomic_1000_AGTACAAG_merged_2500000.txt	8231	16	9.52149e-05	TGTGCCAGCAGCCAGGGGGGGGACCTGAACACTGAAGCTTTCTTT	EEEEEEEEEEEEEEEEEEEEEEEEEEEEEEEEEEEEEEEEEEEEE	TRBV7-2*00(190),TRBV7-8*00(174)	TRBD1*00(35)	TRBJ1-1*00(240)		580|592|617|0|12||60.0;567|579|604|0|12||60.0	16|23|36|12|19||35.0	20|40|68|25|45||100.0												TGTGCCAGCAGCCAGGGGGGGGACCTGAACACTGAAGCTTTCTTT	36								CASSQGGDLNTEAFF		:::::::::0:-5:12:12:-4:-1:19:25:0:45:::	TLML_4_	DNA
1768	CLONES_TRBTLML_4__infusion_TCR-J_Dep_TCR-V_genomic_1000_AGTACAAG_merged_2500000.txt	8232	16	9.52149e-05	TGTGCCAGCAGACGCGGACAGGGGGCTCACTATGGCTACACCTTC	EEEEEEEEEEEEEEEEEEEEEEEEEEEEEEEEEEEEEEEEEEEEE	TRBV6-2*00(490),TRBV6-3*00(490)	TRBD1*00(45)	TRBJ1-2*00(184)		516|527|553|0|11||55.0;516|527|553|0|11||55.0	13|22|36|15|24||45.0	19|40|68|24|45|SA22C|89.0												TGTGCCAGCAGACGCGGACAGGGGGCTCACTATGGCTACACCTTC	36								CASRRGQGAHYGYTF		:::::::::0:-6:11:15:-1:-2:24:24:1:45:::	TLML_4_	DNA
1769	CLONES_TRBTLML_4__infusion_TCR-J_Dep_TCR-V_genomic_1000_AGTACAAG_merged_2500000.txt	8238	16	9.52149e-05	TGCGCCAGCAGTACCGGGACAGGGGGTAACAATGAGCAGTTCTTC	EEEEEEEEEEEEEEEEEEEEEEEEEEEEEEEEEEEEEEEEEEEEE	TRBV5-1*00(308.9)	TRBD1*00(65)	TRBJ2-1*00(225)		554|565|590|0|11||55.0	10|23|36|13|26||65.0	25|42|70|28|45||85.0												TGCGCCAGCAGTACCGGGACAGGGGGTAACAATGAGCAGTTCTTC	36								CASSTGTGGNNEQFF		:::::::::0:-5:11:13:2:-1:26:28:-5:45:::	TLML_4_	DNA
1770	CLONES_TRBTLML_4__infusion_TCR-J_Dep_TCR-V_genomic_1000_AGTACAAG_merged_2500000.txt	8239	16	9.52149e-05	TGCGCCAGCAGCCAAGATCACGTGACTGCTGGTGGCTACACCTTC	EEEEEEEEEEEEEEEEEEEEEEEEEEEEEEEEEEEEEEEEEEEEE	TRBV4-1*00(580)		TRBJ1-2*00(204)		537|556|574|0|19||95.0		27|40|68|32|45||65.0												TGCGCCAGCAGCCAAGATCACGTGACTGCTGGTGGCTACACCTTC	36								CASSQDHVTAGGYTF		:::::::::0:2:19:::::32:-7:45:::	TLML_4_	DNA
1771	CLONES_TRBTLML_4__infusion_TCR-J_Dep_TCR-V_genomic_1000_AGTACAAG_merged_2500000.txt	8240	16	9.52149e-05	TGCAGTGCTAGTGGGTCCGTGGGCGCGTCGGGTGAGCAGTTCTTC	EEEEEEEEEEEEEEEEEEEEEEEEEEEEEEEEEEEEEEEEEEEEE	TRBV20-1*00(375)	TRBD1*00(30)	TRBJ2-1*00(205)		759|770|793|0|11||55.0	20|26|36|20|26||30.0	29|42|70|32|45||65.0												TGCAGTGCTAGTGGGTCCGTGGGCGCGTCGGGTGAGCAGTTCTTC	36								CSASGSVGASGEQFF		:::::::::0:-3:11:20:-8:2:26:32:-9:45:::	TLML_4_	DNA
1772	CLONES_TRBTLML_4__infusion_TCR-J_Dep_TCR-V_genomic_1000_AGTACAAG_merged_2500000.txt	8241	16	9.52149e-05	TGCAGTGCTAGAGGGAGACAGGGAGCTAATGAAAAACTGTTTTTT	EEEEEEEEEEEEEEEEEEEEEEEEEEEEEEEEEEEEEEEEEEEEE	TRBV20-1*00(260)	TRBD1*00(35)	TRBJ1-4*00(240)		759|772|793|0|13||65.0	14|21|36|16|23||35.0	23|43|71|25|45||100.0												TGCAGTGCTAGAGGGAGACAGGGAGCTAATGAAAAACTGTTTTTT	36								CSARGRQGANEKLFF		:::::::::0:-1:13:16:-2:-3:23:25:-3:45:::	TLML_4_	DNA
1773	CLONES_TRBTLML_4__infusion_TCR-J_Dep_TCR-V_genomic_1000_AGTACAAG_merged_2500000.txt	8252	16	9.52149e-05	TGTGCCAGCTCTCGGCCGGGACAGCATCCTATGGCTACACCTTC	EEEEEEEEEEEEEEEEEEEEEEEEEEEEEEEEEEEEEEEEEEEE	TRBV18*00(460)	TRBD1*00(45)	TRBJ1-2*00(213)		702|713|739|0|11||55.0	10|19|36|15|24||45.0	24|40|68|28|44||80.0												TGTGCCAGCTCTCGGCCGGGACAGCATCCTATGGCTACACCTTC	36								CASSRPG_ASYGYTF		:::::::::0:-6:11:15:2:-5:24:28:-4:44:::	TLML_4_	DNA
1774	CLONES_TRBTLML_4__infusion_TCR-J_Dep_TCR-V_genomic_1000_AGTACAAG_merged_2500000.txt	8253	16	9.52149e-05	TGTGCCAGCAGCAAACGGCGCAGGGGCTATACGAGCAGTACTTC	EEEEEEEEEEEEEEEEEEEEEEEEEEEEEEEEEEEEEEEEEEEE	TRBV21-1*00(215)	TRBD1*00(30)	TRBJ2-7*00(211.8)		544|559|581|0|15||75.0	16|22|36|20|26||30.0	24|39|67|29|44||75.0												TGTGCCAGCAGCAAACGGCGCAGGGGCTATACGAGCAGTACTTC	36								CASSKRR_GLYEQYF		:::::::::0:-2:15:20:-4:-2:26:29:-4:44:::	TLML_4_	DNA
1775	CLONES_TRBTLML_4__infusion_TCR-J_Dep_TCR-V_genomic_1000_AGTACAAG_merged_2500000.txt	8278	16	9.52149e-05	TGTGCCCTCCGGGACAGGGGGCCAGACTATGGCTACACCTTC	EEEEEEEEEEEEEEEEEEEEEEEEEEEEEEEEEEEEEEEEEE	TRBV7-2*00(203.8)	TRBD1*00(70)	TRBJ1-2*00(225)		580|586|617|0|6||30.0	10|24|36|8|22||70.0	23|40|68|25|42||85.0												TGTGCCCTCCGGGACAGGGGGCCAGACTATGGCTACACCTTC	36								CALRDRGPDYGYTF		:::::::::0:-11:6:8:2:0:22:25:-3:42:::	TLML_4_	DNA
1776	CLONES_TRBTLML_4__infusion_TCR-J_Dep_TCR-V_genomic_1000_AGTACAAG_merged_2500000.txt	8287	16	9.52149e-05	TGTGCCAGCACTGGGGCTAGCGGCACCTACGAGCAGTACTTC	EEEEEEEEEEEEEEEEEEEEEEEEEEEEEEEEEEEEEEEEEE	TRBV6-5*00(669)	TRBD2*00(39)	TRBJ2-7*00(225)		519|529|556|0|10||50.0	16|27|48|12|23|SA19G|39.0	22|39|67|25|42||85.0												TGTGCCAGCACTGGGGCTAGCGGCACCTACGAGCAGTACTTC	36								CASTGASGTYEQYF		:::::::::0:-7:10:12:0:-5:23:25:-2:42:::	TLML_4_	DNA
1777	CLONES_TRBTLML_4__infusion_TCR-J_Dep_TCR-V_genomic_1000_AGTACAAG_merged_2500000.txt	8288	16	9.52149e-05	TGTGCCAGCAGTTTCGGACAGGGGGCCTATGGCTACACCTTC	EEEEEEEEEEEEEEEEEEEEEEEEEEEEEEEEEEEEEEEEEE	TRBV28*00(332.9)	TRBD1*00(55)	TRBJ1-2*00(220)		564|578|601|0|14||70.0	13|24|36|15|26||55.0	24|40|68|26|42||80.0												TGTGCCAGCAGTTTCGGACAGGGGGCCTATGGCTACACCTTC	36								CASSFGQGAYGYTF		:::::::::0:-3:14:15:-1:0:26:26:-4:42:::	TLML_4_	DNA
1778	CLONES_TRBTLML_4__infusion_TCR-J_Dep_TCR-V_genomic_1000_AGTACAAG_merged_2500000.txt	8289	16	9.52149e-05	TGTGCCAGCAGTCCACAGGGGCCCCTCTATGGCTACACCTTC	EEEEEEEEEEEEEEEEEEEEEEEEEEEEEEEEEEEEEEEEEE	TRBV6-2*00(404),TRBV6-3*00(404)	TRBD1*00(35),TRBD2*00(30)	TRBJ1-2*00(219)		516|528|553|0|12||60.0;516|528|553|0|12||60.0	15|22|36|14|21||35.0;29|35|48|18|24||30.0	24|40|68|26|42||80.0												TGTGCCAGCAGTCCACAGGGGCCCCTCTATGGCTACACCTTC	36								CASSPQGPLYGYTF		:::::::::0:-5:12:14:-3:-2:21:26:-4:42:::	TLML_4_	DNA
1779	CLONES_TRBTLML_4__infusion_TCR-J_Dep_TCR-V_genomic_1000_AGTACAAG_merged_2500000.txt	8290	16	9.52149e-05	TGTGCCAGCAGTCCAACACAGGGTGTCACTGAAGCTTTCTTT	EEEEEEEEEEEEEEEEEEEEEEEEEEEEEEEEEEEEEEEEEE	TRBV7-2*00(863.1)	TRBD1*00(30)	TRBJ1-1*00(220)		580|591|617|0|11||55.0	15|21|36|17|23||30.0	24|40|68|26|42||80.0												TGTGCCAGCAGTCCAACACAGGGTGTCACTGAAGCTTTCTTT	36								CASSPTQGVTEAFF		:::::::::0:-6:11:17:-3:-3:23:26:-4:42:::	TLML_4_	DNA
1780	CLONES_TRBTLML_4__infusion_TCR-J_Dep_TCR-V_genomic_1000_AGTACAAG_merged_2500000.txt	8291	16	9.52149e-05	TGTGCCAGCAGCCAAGGGACAACCAATCAGCCCCAGCATTTT	EEEEEEEEEEEEEEEEEEEEEEEEEEEEEEEEEEEEEEEEEE	TRBV7-8*00(550.1)	TRBD1*00(30)	TRBJ1-5*00(235)		567|579|604|0|12||60.0	12|18|36|15|21||30.0	23|42|70|23|42||95.0												TGTGCCAGCAGCCAAGGGACAACCAATCAGCCCCAGCATTTT	36								CASSQGTTNQPQHF		:::::::::0:-5:12:15:0:-6:21:23:-3:42:::	TLML_4_	DNA
1781	CLONES_TRBTLML_4__infusion_TCR-J_Dep_TCR-V_genomic_1000_AGTACAAG_merged_2500000.txt	8292	16	9.52149e-05	TGTGCCAGCAGCGTAGTATCCCGCTGGGATGAGCAGTTCTTC	EEEEEEEEEEEEEEEEEEEEEEEEEEEEEEEEEEEEEEEEEE	TRBV9*00(524)	TRBD2*00(35)	TRBJ2-1*00(210)		559|575|595|0|16||80.0	3|10|48|18|25||35.0	28|42|70|28|42||70.0												TGTGCCAGCAGCGTAGTATCCCGCTGGGATGAGCAGTTCTTC	36								CASSVVSRWDEQFF		:::::::::0:0:16:18:13:-22:25:28:-8:42:::	TLML_4_	DNA
1782	CLONES_TRBTLML_4__infusion_TCR-J_Dep_TCR-V_genomic_1000_AGTACAAG_merged_2500000.txt	8293	16	9.52149e-05	TGTGCCAGCAATATTGCAGGGGGCGGTGAAAAACTGTTTTTT	EEEEEEEEEEEEEEEEEEEEEEEEEEEEEEEEEEEEEEEEEE	TRBV12-3*00(425),TRBV12-4*00(425)	TRBD1*00(45)	TRBJ1-4*00(220)		530|540|567|0|10||50.0;530|540|567|0|10||50.0	16|25|36|16|25||45.0	27|43|71|26|42||80.0												TGTGCCAGCAATATTGCAGGGGGCGGTGAAAAACTGTTTTTT	36								CASNIAGGGEKLFF		:::::::::0:-7:10:16:-4:1:25:26:-7:42:::	TLML_4_	DNA
1783	CLONES_TRBTLML_4__infusion_TCR-J_Dep_TCR-V_genomic_1000_AGTACAAG_merged_2500000.txt	8298	16	9.52149e-05	TGCGCCAGCAGCTTGGGCAGGAGCACAGATACGCAGTATTTT	EEEEEEEEEEEEEEEEEEEEEEEEEEEEEEEEEEEEEEEEEE	TRBV5-1*00(333.9)		TRBJ2-3*00(245)		554|570|590|0|16||80.0		20|41|69|21|42||105.0												TGCGCCAGCAGCTTGGGCAGGAGCACAGATACGCAGTATTTT	36								CASSLGRSTDTQYF		:::::::::0:0:16:::::21:0:42:::	TLML_4_	DNA
1784	CLONES_TRBTLML_4__infusion_TCR-J_Dep_TCR-V_genomic_1000_AGTACAAG_merged_2500000.txt	8301	16	9.52149e-05	TGCAGTGCTCTAACCCCCGGGACTACCTACGAGAAGTACTTC	EEEEEEEEEEEEEEEEEEEEEEEEEEEEEEEEEEEEEEEEEE	TRBV20-1*00(513.9)	TRBD2*00(50)	TRBJ2-7*00(184)		759|768|793|0|9||45.0	13|23|48|15|25||50.0	22|39|67|25|42|SC30A|69.0												TGCAGTGCTCTAACCCCCGGGACTACCTACGAGAAGTACTTC	36								CSALTPGTTYEKYF		:::::::::0:-5:9:15:3:-9:25:25:-2:42:::	TLML_4_	DNA
1785	CLONES_TRBTLML_4__infusion_TCR-J_Dep_TCR-V_genomic_1000_AGTACAAG_merged_2500000.txt	8302	16	9.52149e-05	TGCAGTGCACAAAGCGGGGGAGGAAATGAAAAACTGTTTTTT	EEEEEEEEEEEEEEEEEEEEEEEEEEEEEEEEEEEEEEEEEE	TRBV20-1*00(1150)	TRBD2*00(30)	TRBJ1-4*00(230)		759|767|793|0|8||40.0	22|28|48|12|18||30.0	25|43|71|24|42||90.0												TGCAGTGCACAAAGCGGGGGAGGAAATGAAAAACTGTTTTTT	36								CSAQSGGGNEKLFF		:::::::::0:-6:8:12:-6:-4:18:24:-5:42:::	TLML_4_	DNA
1786	CLONES_TRBTLML_4__infusion_TCR-J_Dep_TCR-V_genomic_1000_AGTACAAG_merged_2500000.txt	8320	16	9.52149e-05	TGTGCCAGCTCACCACGGGACAGGGCCTGAGCAGTTCTTC	EEEEEEEEEEEEEEEEEEEEEEEEEEEEEEEEEEEEEEEE	TRBV18*00(299)	TRBD1*00(45)	TRBJ2-1*00(205)		702|718|739|0|16||80.0	12|21|36|16|25||45.0	29|42|70|27|40||65.0												TGTGCCAGCTCACCACGGGACAGGGCCTGAGCAGTTCTTC	36								CASSPRD_GPEQFF		:::::::::0:-1:16:16:0:-3:25:27:-9:40:::	TLML_4_	DNA
1787	CLONES_TRBTLML_4__infusion_TCR-J_Dep_TCR-V_genomic_1000_AGTACAAG_merged_2500000.txt	8341	16	9.52149e-05	TGTGCCGCCAGTGGGGACAGGGGGAACACCATATATTTT	EEEEEEEEEEEEEEEEEEEEEEEEEEEEEEEEEEEEEEE	TRBV10-3*00(408)	TRBD1*00(55)	TRBJ1-3*00(214)		533|546|570|0|13|SA539GST540C|33.0	12|23|36|13|24||55.0	27|42|70|24|39||75.0												TGTGCCGCCAGTGGGGACAGGGGGAACACCATATATTTT	36								CAASGDRGNTIYF		:::::::::0:-4:13:13:0:-1:24:24:-7:39:::	TLML_4_	DNA
1788	CLONES_TRBTLML_4__infusion_TCR-J_Dep_TCR-V_genomic_1000_AGTACAAG_merged_2500000.txt	8347	16	9.52149e-05	TGTGCCAGCAGTTACGACAGCAATCAGCCCCAGCATTTT	EEEEEEEEEEEEEEEEEEEEEEEEEEEEEEEEEEEEEEE	TRBV6-2*00(1020),TRBV6-3*00(1020)		TRBJ1-5*00(245)		516|531|553|0|15||75.0;516|531|553|0|15||75.0		21|42|70|18|39||105.0												TGTGCCAGCAGTTACGACAGCAATCAGCCCCAGCATTTT	36								CASSYDSNQPQHF		:::::::::0:-2:15:::::18:-1:39:::	TLML_4_	DNA
1789	CLONES_TRBTLML_4__infusion_TCR-J_Dep_TCR-V_genomic_1000_AGTACAAG_merged_2500000.txt	8348	16	9.52149e-05	TGTGCCAGCAGCCTCATATGGCGATGTGAAGCTTTCTTT	EEEEEEEEEEEEEEEEEEEEEEEEEEEEEEEEEEEEEEE	TRBV11-1*00(1118)		TRBJ1-1*00(204)		531|543|568|0|12||60.0		27|40|68|26|39||65.0												TGTGCCAGCAGCCTCATATGGCGATGTGAAGCTTTCTTT	36								CASSLIWRCEAFF		:::::::::0:-5:12:::::26:-7:39:::	TLML_4_	DNA
1790	CLONES_TRBTLML_4__infusion_TCR-J_Dep_TCR-V_genomic_1000_AGTACAAG_merged_2500000.txt	8349	16	9.52149e-05	TGTGCCAGCAGCCCTAACGCAGGGTACGAGCAGTACTTC	EEEEEEEEEEEEEEEEEEEEEEEEEEEEEEEEEEEEEEE	TRBV7-9*00(395)	TRBD1*00(25)	TRBJ2-7*00(215)		556|568|593|0|12||60.0	16|21|36|19|24||25.0	24|39|67|24|39||75.0												TGTGCCAGCAGCCCTAACGCAGGGTACGAGCAGTACTTC	36								CASSPNAGYEQYF		:::::::::0:-5:12:19:-4:-3:24:24:-4:39:::	TLML_4_	DNA
1791	CLONES_TRBTLML_4__infusion_TCR-J_Dep_TCR-V_genomic_1000_AGTACAAG_merged_2500000.txt	8350	16	9.52149e-05	TGTGCCAGCAGCGTCGGGGGTGGCGGGGAGCTGTTTTTT	EEEEEEEEEEEEEEEEEEEEEEEEEEEEEEEEEEEEEEE	TRBV9*00(210)	TRBD1*00(25)	TRBJ2-2*00(220)		559|573|595|0|14||70.0	18|23|36|15|20||25.0	27|43|71|23|39||80.0												TGTGCCAGCAGCGTCGGGGGTGGCGGGGAGCTGTTTTTT	36								CASSVGGGGELFF		:::::::::0:-2:14:15:-6:-1:20:23:-7:39:::	TLML_4_	DNA
1792	CLONES_TRBTLML_4__infusion_TCR-J_Dep_TCR-V_genomic_1000_AGTACAAG_merged_2500000.txt	8359	16	9.52149e-05	TGCAGTGTCACCCGTGGTGGGGCCAACGTCCTGACTTTC	EEEEEEEEEEEEEEEEEEEEEEEEEEEEEEEEEEEEEEE	TRBV20-1*00(1026.4)		TRBJ2-6*00(247.5)		759|766|793|0|7||35.0		23|45|73|17|39||110.0												TGCAGTGTCACCCGTGGTGGGGCCAACGTCCTGACTTTC	36								CSVTRGGANVLTF		:::::::::0:-7:7:::::17:-3:39:::	TLML_4_	DNA
1793	CLONES_TRBTLML_4__infusion_TCR-J_Dep_TCR-V_genomic_1000_AGTACAAG_merged_2500000.txt	8360	16	9.52149e-05	TGCAGTGCTCCCAGACAGGGAAAGAACGAGCAGTACTTC	EEEEEEEEEEEEEEEEEEEEEEEEEEEEEEEEEEEEEEE	TRBV20-1*00(210)	TRBD1*00(35)	TRBJ2-7*00(210)		759|768|793|0|9||45.0	14|21|36|13|20||35.0	25|39|67|25|39||70.0												TGCAGTGCTCCCAGACAGGGAAAGAACGAGCAGTACTTC	36								CSAPRQGKNEQYF		:::::::::0:-5:9:13:-2:-3:20:25:-5:39:::	TLML_4_	DNA
1794	CLONES_TRBTLML_4__infusion_TCR-J_Dep_TCR-V_genomic_1000_AGTACAAG_merged_2500000.txt	8369	16	9.52149e-05	TGTGCCAGCTCTCCTTAGCCAGAAACACCATATATTTT	EEEEEEEEEEEEEEEEEEEEEEEEEEEEEEEEEEEEEE	TRBV7-9*00(874)		TRBJ1-3*00(225)		556|565|593|0|9||45.0		25|42|70|21|38||85.0												TGTGCCAGCTCTCCTTAGCCAGAAACACCATATATTTT	36								CASSP*_RNTIYF		:::::::::0:-8:9:::::21:-5:38:::	TLML_4_	DNA
1795	CLONES_TRBTLML_4__infusion_TCR-J_Dep_TCR-V_genomic_1000_AGTACAAG_merged_2500000.txt	8375	16	9.52149e-05	TGTGCCAGCAGCTTTTCCCGACGGGGGCTACACCTTC	EEEEEEEEEEEEEEEEEEEEEEEEEEEEEEEEEEEEE	TRBV7-9*00(118.9),TRBV11-1*00(112)	TRBD1*00(25),TRBD2*00(25)	TRBJ1-2*00(200)		556|570|593|0|14||70.0;531|545|568|0|14||70.0	8|13|36|15|20||25.0;3|8|48|15|20||25.0	28|40|68|25|37||60.0												TGTGCCAGCAGCTTTTCCCGACGGGGGCTACACCTTC	36								CASSFS_DGGYTF		:::::::::0:-3:14:15:4:-11:20:25:-8:37:::	TLML_4_	DNA
1796	CLONES_TRBTLML_4__infusion_TCR-J_Dep_TCR-V_genomic_1000_AGTACAAG_merged_2500000.txt	8429	15	8.92639e-05	TGTGCCAGCAGTTAGGACGAGCCTCCGGGACTAGCTAGGAGGGACACGGCTCACCGTGCTAGGTAAGAAGGGGGCTCCAGGTGGGAGAGAGGGTGAGCAGCCCAGCCTGCACGACCCCAGAACCCTGTTCTTAGGGGAGTGGACACTGGGCAATCCAGGGCCCTCCTCGAGGGAAGCGGGGTTTGCGCCAGGGTCCCCAGGGCTGTGCGAACACCGGGGAGCTGTTTTTT	EEEEEEEEEEEEEEEEEEEEEEEEEEEEEEEEEEEEEEEEEEEEEEEEEEEEEEEEEEEEEEEEEEEEEEEEEEEEEEEEEEEEEEEEEEEEEEEEEEEEEEEEEEEEEEEEEEEEEEEEEEEEEEEEEEEEEEEEEEEEEEEEEEEEEEEEEEEEEEEEEEEEEEEEEEEEEEEEEEEEEEEEEEEEEEEEEEEEEEEEEEEEEEEEEEEEEEEEEEEEEEEEEEEEEE	TRBV6-5*00(215),TRBV6-6*00(215),TRBV6-1*00(205),TRBV6-8*00(199),TRBV6-9*00(199)	TRBD2*00(55)	TRBJ2-2*00(220)		519|533|556|0|14||70.0;516|530|553|0|14||70.0;516|528|553|0|12||60.0;512|526|549|0|14||70.0;515|529|552|0|14||70.0	14|25|48|24|35||55.0	19|43|71|206|230||120.0												TGTGCCAGCAGTTAGGACGAGCCTCCGGGACTAGCTAGGAGGGACACGGCTCACCGTGCTAGGTAAGAAGGGGGCTCCAGGTGGGAGAGAGGGTGAGCAGCCCAGCCTGCACGACCCCAGAACCCTGTTCTTAGGGGAGTGGACACTGGGCAATCCAGGGCCCTCCTCGAGGGAAGCGGGGTTTGCGCCAGGGTCCCCAGGGCTGTGCGAACACCGGGGAGCTGTTTTTT	36								CASS*DEPPGLARRDTAHRAR*EGGSRWERG*AAQPAR_PEPCS*GSGHWAIQGPPRGKRGLRQGPQGCANTGELFF		:::::::::0:-3:14:24:2:-7:35:206:1:230:::	TLML_4_	DNA
1797	CLONES_TRBTLML_4__infusion_TCR-J_Dep_TCR-V_genomic_1000_AGTACAAG_merged_2500000.txt	8430	15	8.92639e-05	TGTGCCAGTAGTATCTCGAGGACAGGCTGGGACACTGAAGCTTTCTTTGGACAAGGCACCAGACTCACAGTTGTAGGTAAGACATTTTTCAGGTTCTTTTGCAGATCCGTCACAGGGAAAAGTGGGTCCACAGTGTCCCTTTTAGAGTGGCTATATTCTTATGTGCTAACTATGGCTACACCTTC	EEEEEEEEEEEEEEEEEEEEEEEEEEEEEEEEEEEEEEEEEEEEEEEEEEEEEEEEEEEEEEEEEEEEEEEEEEEEEEEEEEEEEEEEEEEEEEEEEEEEEEEEEEEEEEEEEEEEEEEEEEEEEEEEEEEEEEEEEEEEEEEEEEEEEEEEEEEEEEEEEEEEEEEEEEEEEEEEEEEEEEEEE	TRBV19*00(200)	TRBD1*00(35)	TRBJ1-2*00(245),TRBJ1-1*00(225)		559|573|596|0|14||70.0	13|20|36|19|26||35.0	19|40|68|164|185||105.0;36|40|68|181|185|ST39C|4.0												TGTGCCAGTAGTATCTCGAGGACAGGCTGGGACACTGAAGCTTTCTTTGGACAAGGCACCAGACTCACAGTTGTAGGTAAGACATTTTTCAGGTTCTTTTGCAGATCCGTCACAGGGAAAAGTGGGTCCACAGTGTCCCTTTTAGAGTGGCTATATTCTTATGTGCTAACTATGGCTACACCTTC	36								CASSISRTGWDTEAFFGQGTRLTVVGKTFFR_LLQIRHREKWVHSVPFRVAIFLCANYGYTF		:::::::::0:-3:14:19:-1:-4:26:164:1:185:::	TLML_4_	DNA
1798	CLONES_TRBTLML_4__infusion_TCR-J_Dep_TCR-V_genomic_1000_AGTACAAG_merged_2500000.txt	8435	15	8.92639e-05	TGTGCCAGCAGCTTAAAGGGGGAGGTGTGGGGCGAGCAATCAGCCCCAGCATTTT	EEEEEEEEEEEEEEEEEEEEEEEEEEEEEEEEEEEEEEEEEEEEEEEEEEEEEEE	TRBV7-3*00(180)	TRBD1*00(30),TRBD2*00(30)	TRBJ1-5*00(245)		540|556|577|0|16||80.0	17|23|36|16|22||30.0;25|31|48|19|25||30.0	21|42|70|34|55||105.0												TGTGCCAGCAGCTTAAAGGGGGAGGTGTGGGGCGAGCAATCAGCCCCAGCATTTT	36								CASSLKGEV_GASNQPQHF		:::::::::0:-1:16:16:-5:-1:22:34:-1:55:::	TLML_4_	DNA
1799	CLONES_TRBTLML_4__infusion_TCR-J_Dep_TCR-V_genomic_1000_AGTACAAG_merged_2500000.txt	8437	15	8.92639e-05	TGTGCCAGTACCCTTTCCCGGGACAGGGATTCTGGGGCCAACGTCCTGACTTTC	EEEEEEEEEEEEEEEEEEEEEEEEEEEEEEEEEEEEEEEEEEEEEEEEEEEEEE	TRBV19*00(623.9)	TRBD1*00(74)	TRBJ2-6*00(260)		559|569|596|0|10||50.0	3|21|36|10|28|SG7T|74.0	21|45|73|30|54||120.0												TGTGCCAGTACCCTTTCCCGGGACAGGGATTCTGGGGCCAACGTCCTGACTTTC	36								CASTLSRDRDSGANVLTF		:::::::::0:-7:10:10:9:-3:28:30:-1:54:::	TLML_4_	DNA
1800	CLONES_TRBTLML_4__infusion_TCR-J_Dep_TCR-V_genomic_1000_AGTACAAG_merged_2500000.txt	8438	15	8.92639e-05	TGTGCCAGCAGTTACTCGAGGCAGCCGAGCTCCTATAATTCACCCCTCCACTTT	EEEEEEEEEEEEEEEEEEEEEEEEEEEEEEEEEEEEEEEEEEEEEEEEEEEEEE	TRBV6-5*00(323.7),TRBV6-8*00(291.7)		TRBJ1-6*00(277.3)		519|539|556|0|20||100.0;512|532|549|0|20||100.0		17|45|73|26|54||140.0												TGTGCCAGCAGTTACTCGAGGCAGCCGAGCTCCTATAATTCACCCCTCCACTTT	36								CASSYSRQPSSYNSPLHF		:::::::::0:3:20:::::26:3:54:::	TLML_4_	DNA
1801	CLONES_TRBTLML_4__infusion_TCR-J_Dep_TCR-V_genomic_1000_AGTACAAG_merged_2500000.txt	8439	15	8.92639e-05	TGTGCCAGCAGCCAAGAGAGGTCGGGGGGTCTTAGGGGCAATGAGCAGTTCTTC	EEEEEEEEEEEEEEEEEEEEEEEEEEEEEEEEEEEEEEEEEEEEEEEEEEEEEE	TRBV4-2*00(264),TRBV4-3*00(248)	TRBD1*00(25)	TRBJ2-1*00(218.9)		537|554|574|0|17||85.0;537|554|574|0|17|SC539T|69.0	17|22|36|33|38||25.0	26|42|70|38|54||80.0												TGTGCCAGCAGCCAAGAGAGGTCGGGGGGTCTTAGGGGCAATGAGCAGTTCTTC	36								CASSQERSGGLRGNEQFF		:::::::::0:0:17:33:-5:-2:38:38:-6:54:::	TLML_4_	DNA
1802	CLONES_TRBTLML_4__infusion_TCR-J_Dep_TCR-V_genomic_1000_AGTACAAG_merged_2500000.txt	8443	15	8.92639e-05	TGCGCCAGCAGCCAATTCCCCACGACAGACTAGCACAGATACGCAGTATTTT	EEEEEEEEEEEEEEEEEEEEEEEEEEEEEEEEEEEEEEEEEEEEEEEEEEEE	TRBV4-3*00(480),TRBV4-2*00(464)	TRBD1*00(25)	TRBJ2-3*00(251.8)		537|552|574|0|15||75.0;537|552|574|0|15|ST539C|59.0	14|19|36|23|28||25.0	18|41|69|29|52||115.0												TGCGCCAGCAGCCAATTCCCCACGACAGACTAGCACAGATACGCAGTATTTT	36								CASSQFPTT_TSTDTQYF		:::::::::0:-2:15:23:-2:-5:28:29:2:52:::	TLML_4_	DNA
1803	CLONES_TRBTLML_4__infusion_TCR-J_Dep_TCR-V_genomic_1000_AGTACAAG_merged_2500000.txt	8446	15	8.92639e-05	TGTGCCAGCAGCTCCCTTTTACTAGCGGGGGGGCCGGAGAGCTGTTTTTT	EEEEEEEEEEEEEEEEEEEEEEEEEEEEEEEEEEEEEEEEEEEEEEEEEE	TRBV7-2*00(440)	TRBD2*00(49)	TRBJ2-2*00(209)		580|593|617|0|13||65.0	19|32|48|20|33|SA28G|49.0	26|43|71|33|50|SG30A|69.0												TGTGCCAGCAGCTCCCTTTTACTAGCGGGGGGGCCGGAGAGCTGTTTTTT	36								CASSSLLL_GGAGELFF		:::::::::0:-4:13:20:-3:0:33:33:-6:50:::	TLML_4_	DNA
1804	CLONES_TRBTLML_4__infusion_TCR-J_Dep_TCR-V_genomic_1000_AGTACAAG_merged_2500000.txt	8456	15	8.92639e-05	TGTGCTAGCAGACCCCAATTTTAGGGCTCCTACAATGAGCAGTTCTTC	EEEEEEEEEEEEEEEEEEEEEEAEEEEEEEEEEEEEEEEEEEEEEEEE	TRBV7-7*00(827.2)		TRBJ2-1*00(258)		585|596|622|0|11|SC590T|39.0		10|42|70|17|48|SG13TDA18|118.0												TGTGCTAGCAGACCCCAATTTTAGGGCTCCTACAATGAGCAGTTCTTC	32								CASRPQF*GSYNEQFF		:::::::::0:-6:11:::::17:10:48:::	TLML_4_	DNA
1805	CLONES_TRBTLML_4__infusion_TCR-J_Dep_TCR-V_genomic_1000_AGTACAAG_merged_2500000.txt	8458	15	8.92639e-05	TGTGCCAGCTCACCACCGAACCCTCGGGGAAATTCACCCCTCCACTTT	EEEEEEEEEEEEEEEEEEEEEEEEEEEEEEEEEEEEEEEEEEEEEEEE	TRBV18*00(360)	TRBD2*00(25)	TRBJ1-6*00(230)		702|720|739|0|18||90.0	0|5|48|20|25||25.0	27|45|73|30|48||90.0												TGTGCCAGCTCACCACCGAACCCTCGGGGAAATTCACCCCTCCACTTT	36								CASSPPNPRGNSPLHF		:::::::::0:1:18:20:16:-27:25:30:-7:48:::	TLML_4_	DNA
1806	CLONES_TRBTLML_4__infusion_TCR-J_Dep_TCR-V_genomic_1000_AGTACAAG_merged_2500000.txt	8459	15	8.92639e-05	TGTGCCAGCAGCCGCGAGGCGGCCAGGGGGGACACTGAAGCTTTCTTT	EEEEEEEEEEEEEEEEEEEEEEEEEEEEEEEEEEEEEEEEEEEEEEEE	TRBV6-6*00(556.6)	TRBD1*00(35)	TRBJ1-1*00(223.9)		516|527|553|0|11||55.0	16|23|36|23|30||35.0	23|40|68|31|48||85.0												TGTGCCAGCAGCCGCGAGGCGGCCAGGGGGGACACTGAAGCTTTCTTT	36								CASSREAARGDTEAFF		:::::::::0:-6:11:23:-4:-1:30:31:-3:48:::	TLML_4_	DNA
1807	CLONES_TRBTLML_4__infusion_TCR-J_Dep_TCR-V_genomic_1000_AGTACAAG_merged_2500000.txt	8460	15	8.92639e-05	TGTGCCAGCAGCCAATGGGGGCCGGAGTATAATTCACCCCTCCACTTT	EEEEEEEEEEEEEEEEEEEEEEEEEEEEEEEEEEEEEEEEEEEEEEEE	TRBV7-9*00(603.9)	TRBD1*00(30)	TRBJ1-6*00(215)		556|568|593|0|12||60.0	18|24|36|16|22||30.0	24|45|73|27|48||105.0												TGTGCCAGCAGCCAATGGGGGCCGGAGTATAATTCACCCCTCCACTTT	36								CASSQWGPEYNSPLHF		:::::::::0:-5:12:16:-6:0:22:27:-4:48:::	TLML_4_	DNA
1808	CLONES_TRBTLML_4__infusion_TCR-J_Dep_TCR-V_genomic_1000_AGTACAAG_merged_2500000.txt	8461	15	8.92639e-05	TGTGCCAGCAGCCAAGAATTGAGACAGGGGAATGAAAAACTGTTTTTT	EEEEEEEEEEEEEEEEEEEEEEEEEEEEEEEEEEEEEEEEEEEEEEEE	TRBV4-2*00(416.3),TRBV4-3*00(400.3)	TRBD1*00(40)	TRBJ1-4*00(228.8)		537|554|574|0|17||85.0;537|554|574|0|17|SC539T|69.0	14|22|36|22|30||40.0	25|43|71|30|48||90.0												TGTGCCAGCAGCCAAGAATTGAGACAGGGGAATGAAAAACTGTTTTTT	36								CASSQELRQGNEKLFF		:::::::::0:0:17:22:-2:-2:30:30:-5:48:::	TLML_4_	DNA
1809	CLONES_TRBTLML_4__infusion_TCR-J_Dep_TCR-V_genomic_1000_AGTACAAG_merged_2500000.txt	8462	15	8.92639e-05	TGTGCCAGCAGCAAACGAACAGGGTCGGGCACCGGGGAGCTGTTTTTT	EEEEEEEEEEEEEEEEEEEEEEEEEEEEEEEEEEEEEEEEEEEEEEEE	TRBV4-2*00(450),TRBV4-3*00(434)	TRBD1*00(30)	TRBJ2-2*00(233.9)		537|549|574|0|12||60.0;537|549|574|0|12|SC539T|44.0	15|21|36|18|24||30.0	24|43|71|29|48||95.0												TGTGCCAGCAGCAAACGAACAGGGTCGGGCACCGGGGAGCTGTTTTTT	36								CASSKRTGSGTGELFF		:::::::::0:-5:12:18:-3:-3:24:29:-4:48:::	TLML_4_	DNA
1810	CLONES_TRBTLML_4__infusion_TCR-J_Dep_TCR-V_genomic_1000_AGTACAAG_merged_2500000.txt	8464	15	8.92639e-05	TGCAGTGCTGTTCGGGACTACCAAAGCTCCTACAATGAGCAGTTCTTC	EEEEEEEEEEEEEEEEEEEEEEEEEEEEEEEEEEEEEEEEEEEEEEEE	TRBV20-1*00(773.9)	TRBD2*00(40)	TRBJ2-1*00(190)		759|768|793|0|9||45.0	15|23|48|12|20||40.0	18|42|70|24|48||120.0												TGCAGTGCTGTTCGGGACTACCAAAGCTCCTACAATGAGCAGTTCTTC	36								CSAVRDYQSSYNEQFF		:::::::::0:-5:9:12:1:-9:20:24:2:48:::	TLML_4_	DNA
1811	CLONES_TRBTLML_4__infusion_TCR-J_Dep_TCR-V_genomic_1000_AGTACAAG_merged_2500000.txt	8465	15	8.92639e-05	TGCAGTGCTAGATCCCGGACTAGCGGGGGGTCCTACGAGCAGTACTTC	EEEEEEEEEEEEEEEEEEEEEEEEEEEEEEEEEEEEEEEEEEEEEEEE	TRBV20-1*00(1099.7)	TRBD2*00(55)	TRBJ2-7*00(230)		759|771|793|0|12||60.0	17|28|48|16|27||55.0	21|39|67|30|48||90.0												TGCAGTGCTAGATCCCGGACTAGCGGGGGGTCCTACGAGCAGTACTTC	36								CSARSRTSGGSYEQYF		:::::::::0:-2:12:16:-1:-4:27:30:-1:48:::	TLML_4_	DNA
1812	CLONES_TRBTLML_4__infusion_TCR-J_Dep_TCR-V_genomic_1000_AGTACAAG_merged_2500000.txt	8471	15	8.92639e-05	TGTGCCAGCAGCCGAACTAGCGGGGCGGTGAAGAGACCCAGTACTTC	EEEEEEEEEEEEEEEEEEEEEEEEEEEEEEEEEEEEEEEEEEEEEEE	TRBV7-2*00(577.9)	TRBD2*00(45)	TRBJ2-5*00(225)		580|592|617|0|12||60.0	19|28|48|15|24||45.0	23|40|68|30|47||85.0												TGTGCCAGCAGCCGAACTAGCGGGGCGGTGAAGAGACCCAGTACTTC	36								CASSRTSG_GEETQYF		:::::::::0:-5:12:15:-3:-4:24:30:-3:47:::	TLML_4_	DNA
1813	CLONES_TRBTLML_4__infusion_TCR-J_Dep_TCR-V_genomic_1000_AGTACAAG_merged_2500000.txt	8476	15	8.92639e-05	TGTGCCATCAGCGAAAACAGGGGGCAAGGGCACTGAAGCTTTCTTT	EEEEEEEEEEEEEEEEEEEEEEEEEEEEEEEEEEEEEEEEEEEEEE	TRBV10-3*00(325)	TRBD1*00(45)	TRBJ1-1*00(220)		533|544|570|0|11||55.0	15|24|36|16|25||45.0	24|40|68|30|46||80.0												TGTGCCATCAGCGAAAACAGGGGGCAAGGGCACTGAAGCTTTCTTT	36								CAISENRG_KGTEAFF		:::::::::0:-6:11:16:-3:0:25:30:-4:46:::	TLML_4_	DNA
1814	CLONES_TRBTLML_4__infusion_TCR-J_Dep_TCR-V_genomic_1000_AGTACAAG_merged_2500000.txt	8478	15	8.92639e-05	TGTGCCACCAGTGATTTGTGAGGGTAGTTGCACTGAAGCTTTCTTT	EEEEEEEEEEEEEEEEEEEEEEEEEEEEEEEEEEEEEEEEEEEEEE	TRBV24-1*00(140.9)	TRBD2*00(25)	TRBJ1-1*00(220)		559|577|597|0|18||90.0	27|32|48|19|24||25.0	24|40|68|30|46||80.0												TGTGCCACCAGTGATTTGTGAGGGTAGTTGCACTGAAGCTTTCTTT	36								CATSDL*G_SCTEAFF		:::::::::0:0:18:19:-11:0:24:30:-4:46:::	TLML_4_	DNA
1815	CLONES_TRBTLML_4__infusion_TCR-J_Dep_TCR-V_genomic_1000_AGTACAAG_merged_2500000.txt	8479	15	8.92639e-05	TGTGCCAGCAGCCAAGATCTAGGGCAGGGTAGCCGAGCAGTACTTC	EEEEEEEEEEEEEEEEEEEEEEEEEEEEEEEEEEEEEEEEEEEEEE	TRBV14*00(971.6)	TRBD1*00(25),TRBD2*00(25)	TRBJ2-7*00(205)		516|536|553|0|20||100.0	16|21|36|24|29||25.0;28|33|48|20|25||25.0	26|39|67|33|46||65.0												TGTGCCAGCAGCCAAGATCTAGGGCAGGGTAGCCGAGCAGTACTTC	36								CASSQDLG_RVAEQYF		:::::::::0:3:20:24:-4:-3:29:33:-6:46:::	TLML_4_	DNA
1816	CLONES_TRBTLML_4__infusion_TCR-J_Dep_TCR-V_genomic_1000_AGTACAAG_merged_2500000.txt	8482	15	8.92639e-05	TGCGCCAGCAGCTTGGACACCTGGGGCTAATGAAAAACTGTTTTTT	EEEEEEEEEEEEEEEEEEEEEEEEEEEEEEEEEEEEEEEEEEEEEE	TRBV5-1*00(703.9)		TRBJ1-4*00(240)		554|570|590|0|16||80.0		23|43|71|26|46||100.0												TGCGCCAGCAGCTTGGACACCTGGGGCTAATGAAAAACTGTTTTTT	36								CASSLDTW_ANEKLFF		:::::::::0:0:16:::::26:-3:46:::	TLML_4_	DNA
1817	CLONES_TRBTLML_4__infusion_TCR-J_Dep_TCR-V_genomic_1000_AGTACAAG_merged_2500000.txt	8483	15	8.92639e-05	TGCAGCGTTGAAGTTGTGGACAGGGGGGAACACTGAAGCTTTCTTT	EEEEEEEEEEEEEEEEEEEEEEEEEEEEEEEEEEEEEEEEEEEEEE	TRBV29-1*00(544)	TRBD1*00(50)	TRBJ1-1*00(235)		700|713|734|0|13||65.0	13|23|36|17|27||50.0	21|40|68|27|46||95.0												TGCAGCGTTGAAGTTGTGGACAGGGGGGAACACTGAAGCTTTCTTT	36								CSVEVVDR_GNTEAFF		:::::::::0:-1:13:17:-1:-1:27:27:-1:46:::	TLML_4_	DNA
1818	CLONES_TRBTLML_4__infusion_TCR-J_Dep_TCR-V_genomic_1000_AGTACAAG_merged_2500000.txt	8492	15	8.92639e-05	TGTGCCAGCTCACTCCCGAAGCCCGCGGCAGATACGCAGTATTTT	EEEEEEEEEEEEEEEEEEEEEEEAEEEEEEEEEEEEEEEEEEE?E	TRBV18*00(603.9)	TRBD1*00(25),TRBD2*00(25)	TRBJ2-3*00(221.6)		702|715|739|0|13||65.0	8|13|36|13|18||25.0;3|8|48|13|18||25.0	24|41|69|28|45||85.0												TGTGCCAGCTCACTCCCGAAGCCCGCGGCAGATACGCAGTATTTT	30								CASSLPKPAADTQYF		:::::::::0:-4:13:13:4:-11:18:28:-4:45:::	TLML_4_	DNA
1819	CLONES_TRBTLML_4__infusion_TCR-J_Dep_TCR-V_genomic_1000_AGTACAAG_merged_2500000.txt	8493	15	8.92639e-05	TGTGCCAGCACTATGGACAGGGCCGAACTGAATGAGCAGTTCTTC	EEEEEEEEEEEEEEEEEEEEEEEEEEEEEEEEEEEEEEEEEEEEE	TRBV6-6*00(240),TRBV6-1*00(224)	TRBD1*00(40)	TRBJ2-1*00(215)		516|526|553|0|10||50.0;516|526|553|0|10||50.0	13|21|36|14|22||40.0	27|42|70|30|45||75.0												TGTGCCAGCACTATGGACAGGGCCGAACTGAATGAGCAGTTCTTC	36								CASTMDRAELNEQFF		:::::::::0:-7:10:14:-1:-3:22:30:-7:45:::	TLML_4_	DNA
1820	CLONES_TRBTLML_4__infusion_TCR-J_Dep_TCR-V_genomic_1000_AGTACAAG_merged_2500000.txt	8494	15	8.92639e-05	TGTGCCAGCACCCGGACTAGCGGGGGGCCGGAGACCCAGTACTTC	EEEEEEEEEEEEEEEEEEEEEEEEEEEEEEEEEEEEEEEEEEEEE	TRBV7-2*00(661.8)	TRBD2*00(59)	TRBJ2-5*00(213.9)		580|590|617|0|10||50.0	17|34|48|13|29|DA28|59.0	25|40|68|30|45||75.0												TGTGCCAGCACCCGGACTAGCGGGGGGCCGGAGACCCAGTACTTC	36								CASTRTSGGPETQYF		:::::::::0:-7:10:13:-1:2:29:30:-5:45:::	TLML_4_	DNA
1821	CLONES_TRBTLML_4__infusion_TCR-J_Dep_TCR-V_genomic_1000_AGTACAAG_merged_2500000.txt	8495	15	8.92639e-05	TGTGCCAGCAGTCCGACAGGGGGGGACACCGGGGAGCTGTTTTTT	EEEEEEEEEEEEEEEEEEEEEEEEEEEEEEEEEEEEEEEEEEEEE	TRBV27*00(599.3)	TRBD1*00(45)	TRBJ2-2*00(236.6)		556|568|593|0|12||60.0	14|23|36|14|23||45.0	23|43|71|25|45||100.0												TGTGCCAGCAGTCCGACAGGGGGGGACACCGGGGAGCTGTTTTTT	36								CASSPTGGDTGELFF		:::::::::0:-5:12:14:-2:-1:23:25:-3:45:::	TLML_4_	DNA
1822	CLONES_TRBTLML_4__infusion_TCR-J_Dep_TCR-V_genomic_1000_AGTACAAG_merged_2500000.txt	8496	15	8.92639e-05	TGTGCCAGCAGCTTGGTGGCAGCCAACACCTACGAGCAGTACTTC	EEEEEEEEEEEEEEEEEEEEEEEEEEEEEEEEEEEEEEEEEEEEE	TRBV7-3*00(758.6)		TRBJ2-7*00(225)		540|554|577|0|14||70.0		22|39|67|28|45||85.0												TGTGCCAGCAGCTTGGTGGCAGCCAACACCTACGAGCAGTACTTC	36								CASSLVAANTYEQYF		:::::::::0:-3:14:::::28:-2:45:::	TLML_4_	DNA
1823	CLONES_TRBTLML_4__infusion_TCR-J_Dep_TCR-V_genomic_1000_AGTACAAG_merged_2500000.txt	8497	15	8.92639e-05	TGTGCCAGCAGCTTAGTTTTGGGGCCGCAGTATGGCTACACCTTC	EEEEEEEEEEEEEEEEEEEEEEEEEEEEEEEEEEEEEEEEEEEEE	TRBV7-9*00(1219.7)	TRBD1*00(25),TRBD2*00(25)	TRBJ1-2*00(210)		556|572|593|0|16||80.0	19|24|36|20|25||25.0;29|34|48|21|26||25.0	25|40|68|30|45||75.0												TGTGCCAGCAGCTTAGTTTTGGGGCCGCAGTATGGCTACACCTTC	36								CASSLVLGPQYGYTF		:::::::::0:-1:16:20:-7:0:25:30:-5:45:::	TLML_4_	DNA
1824	CLONES_TRBTLML_4__infusion_TCR-J_Dep_TCR-V_genomic_1000_AGTACAAG_merged_2500000.txt	8498	15	8.92639e-05	TGTGCCAGCAGCTTAAGAGGGGGCGAGGGTTCACCCCTCCACTTT	EEEEEEEEEEEEEEEEEEEEEEEEEEEEEEEEEEEEEEEEEEEEE	TRBV7-3*00(605)	TRBD1*00(40)	TRBJ1-6*00(85)		540|556|577|0|16||80.0	17|25|36|17|25||40.0	29|45|73|29|45||80.0												TGTGCCAGCAGCTTAAGAGGGGGCGAGGGTTCACCCCTCCACTTT	36								CASSLRGGEGSPLHF		:::::::::0:-1:16:17:-5:1:25:29:-9:45:::	TLML_4_	DNA
1825	CLONES_TRBTLML_4__infusion_TCR-J_Dep_TCR-V_genomic_1000_AGTACAAG_merged_2500000.txt	8499	15	8.92639e-05	TGTGCCAGCAGCCAAGGTCAGTCATTGAACTATGGCTACACCTTC	EEEEEEEEEEEEEEEEEEEEEEEEEEEEEEEEEEEEEEEEEEEEE	TRBV4-2*00(206.9),TRBV4-3*00(190.9)		TRBJ1-2*00(230)		537|553|574|0|16||80.0;537|553|574|0|16|SC539T|64.0		22|40|68|27|45||90.0												TGTGCCAGCAGCCAAGGTCAGTCATTGAACTATGGCTACACCTTC	36								CASSQGQSLNYGYTF		:::::::::0:-1:16:::::27:-2:45:::	TLML_4_	DNA
1826	CLONES_TRBTLML_4__infusion_TCR-J_Dep_TCR-V_genomic_1000_AGTACAAG_merged_2500000.txt	8500	15	8.92639e-05	TGTGCCAGCAGCGCCACGCAGGGGGGAAACAATGAGCAGTTCTTC	EEEEEEEEEEEEEEEEEEEEEEEEEEEEEEEEEEEEEEEEEEEEE	TRBV9*00(88.1)	TRBD1*00(35)	TRBJ2-1*00(225)		559|572|595|0|13||65.0	16|23|36|18|25||35.0	25|42|70|28|45||85.0												TGTGCCAGCAGCGCCACGCAGGGGGGAAACAATGAGCAGTTCTTC	36								CASSATQGGNNEQFF		:::::::::0:-3:13:18:-4:-1:25:28:-5:45:::	TLML_4_	DNA
1827	CLONES_TRBTLML_4__infusion_TCR-J_Dep_TCR-V_genomic_1000_AGTACAAG_merged_2500000.txt	8503	15	8.92639e-05	TGTGCAAGTCGCTTAGAATCTAGCGGGGGGGCCCTGGAGTTCTTC	EEEEEEEEEEEEEEEEEEEEEEEEEEEEEEEEEEEEEEEEEEEEE	TRBV12-2*00(899.4)	TRBD2*00(64)	TRBJ2-1*00(178.9)		526|542|563|0|16||80.0	20|36|48|19|35|SA28G|64.0	34|42|70|37|45||40.0												TGTGCAAGTCGCTTAGAATCTAGCGGGGGGGCCCTGGAGTTCTTC	36								CASRLESSGGALEFF		:::::::::0:-1:16:19:-4:4:35:37:-14:45:::	TLML_4_	DNA
1828	CLONES_TRBTLML_4__infusion_TCR-J_Dep_TCR-V_genomic_1000_AGTACAAG_merged_2500000.txt	8504	15	8.92639e-05	TGCGCCAGCAGCCAAGATCGACAGACCACAGATACGCAGTATTTT	EEEEEEEEEEEEEEEEEEEEEEEEEEEEEEEEEEEEEEEEEEEEE	TRBV4-1*00(279.3)	TRBD1*00(25)	TRBJ2-3*00(235)		537|556|574|0|19||95.0	14|19|36|19|24||25.0	22|41|69|26|45||95.0												TGCGCCAGCAGCCAAGATCGACAGACCACAGATACGCAGTATTTT	36								CASSQDRQTTDTQYF		:::::::::0:2:19:19:-2:-5:24:26:-2:45:::	TLML_4_	DNA
1829	CLONES_TRBTLML_4__infusion_TCR-J_Dep_TCR-V_genomic_1000_AGTACAAG_merged_2500000.txt	8505	15	8.92639e-05	TGCGCCAGCAGCGAGAGGGGGGATGGGAATTCACCCCTCCACTTT	EEEEEEEEEEEEEEEEEEEEEEEEEEEEEEEEEEEEEEEEEEEEE	TRBV4-1*00(253.9)	TRBD1*00(30)	TRBJ1-6*00(228.9)		537|549|574|0|12||60.0	17|23|36|15|21||30.0	27|45|73|27|45||90.0												TGCGCCAGCAGCGAGAGGGGGGATGGGAATTCACCCCTCCACTTT	36								CASSERGDGNSPLHF		:::::::::0:-5:12:15:-5:-1:21:27:-7:45:::	TLML_4_	DNA
1830	CLONES_TRBTLML_4__infusion_TCR-J_Dep_TCR-V_genomic_1000_AGTACAAG_merged_2500000.txt	8506	15	8.92639e-05	TGCAGTGCCAAGTTATTTAGGGGCAACACCGGGGAGCTGTTTTTT	EEEEEEEEEEEEEEEEEEEEEEEEEEEEEEEEEEEEEEEEEEEEE	TRBV20-1*00(842.9)	TRBD1*00(25)	TRBJ2-2*00(242.9)		759|767|793|0|8||40.0	17|22|36|18|23||25.0	22|43|71|24|45||105.0												TGCAGTGCCAAGTTATTTAGGGGCAACACCGGGGAGCTGTTTTTT	36								CSAKLFRGNTGELFF		:::::::::0:-6:8:18:-5:-2:23:24:-2:45:::	TLML_4_	DNA
1831	CLONES_TRBTLML_4__infusion_TCR-J_Dep_TCR-V_genomic_1000_AGTACAAG_merged_2500000.txt	8520	15	8.92639e-05	TGTGCCTGGAGCCCCCGGGTCGGGAGGCGCTGAAGCTTTCTTT	EEEEEEEEEEEEEEEEEEEEEEEEEEEEEEEEEEEEEEEEEEE	TRBV30*00(163.9)	TRBD2*00(35),TRBD1*00(32)	TRBJ1-1*00(205.7)		787|798|821|0|11||55.0	24|31|48|20|27||35.0;9|25|36|13|29|SA15TSA17GSG20A|32.0	26|40|68|29|43||70.0												TGTGCCTGGAGCCCCCGGGTCGGGAGGCGCTGAAGCTTTCTTT	36								CAWSPRV_GGAEAFF		:::::::::0:-3:11:20:-8:-1:27:29:-6:43:::	TLML_4_	DNA
1832	CLONES_TRBTLML_4__infusion_TCR-J_Dep_TCR-V_genomic_1000_AGTACAAG_merged_2500000.txt	8525	15	8.92639e-05	TGTGCCACCAGTGCCCCCCGAGGGTAAGCAGCCCCAGCATTTT	EEEEEEEEEEEEEEEEEEEEEEEEEEEEEEEEEEEEEEEEEEE	TRBV24-1*00(570.1)	TRBD1*00(25),TRBD2*00(25)	TRBJ1-5*00(105)		559|572|597|0|13||65.0	1|6|36|13|18||25.0;27|32|48|19|24||25.0	27|42|70|28|43||75.0												TGTGCCACCAGTGCCCCCCGAGGGTAAGCAGCCCCAGCATTTT	36								CATSAPR_GKQPQHF		:::::::::0:-5:13:13:11:-18:18:28:-7:43:::	TLML_4_	DNA
1833	CLONES_TRBTLML_4__infusion_TCR-J_Dep_TCR-V_genomic_1000_AGTACAAG_merged_2500000.txt	8534	15	8.92639e-05	TGTGCCTGGAGTTTAGGCAGTAGCTACAATGAGCAGTTCTTC	EEEEEEEEEEEEEEEEEEEEEEEEEEEEEEEEEEEEEEEEEE	TRBV30*00(607.8)		TRBJ2-1*00(231.3)		787|799|821|0|12||60.0		23|42|70|23|42||95.0												TGTGCCTGGAGTTTAGGCAGTAGCTACAATGAGCAGTTCTTC	36								CAWSLGSSYNEQFF		:::::::::0:-2:12:::::23:-3:42:::	TLML_4_	DNA
1834	CLONES_TRBTLML_4__infusion_TCR-J_Dep_TCR-V_genomic_1000_AGTACAAG_merged_2500000.txt	8540	15	8.92639e-05	TGTGCCAGCAGTTTTACGACAGGGCGCGACGAGCAGTACTTC	EEEEEEEEEEEEEEEEEEEEEEEEEEEEEEEEEEEEEEEEEE	TRBV27*00(1047.9)	TRBD1*00(39)	TRBJ2-7*00(208.9)		556|570|593|0|14||70.0	14|25|36|17|28|SG21C|39.0	25|39|67|28|42||70.0												TGTGCCAGCAGTTTTACGACAGGGCGCGACGAGCAGTACTTC	36								CASSFTTGRDEQYF		:::::::::0:-3:14:17:-2:1:28:28:-5:42:::	TLML_4_	DNA
1835	CLONES_TRBTLML_4__infusion_TCR-J_Dep_TCR-V_genomic_1000_AGTACAAG_merged_2500000.txt	8541	15	8.92639e-05	TGTGCCAGCAGTTTACGGGGGGTCGACACTGAAGCTTTCTTT	EEEEEEEEEEEEEEEEEEEEEEEEEEEEEEEEEEEEEEEEEE	TRBV27*00(477.9)	TRBD1*00(25)	TRBJ1-1*00(223.9)		556|571|593|0|15||75.0	18|23|36|16|21||25.0	23|40|68|25|42||85.0												TGTGCCAGCAGTTTACGGGGGGTCGACACTGAAGCTTTCTTT	36								CASSLRGVDTEAFF		:::::::::0:-2:15:16:-6:-1:21:25:-3:42:::	TLML_4_	DNA
1836	CLONES_TRBTLML_4__infusion_TCR-J_Dep_TCR-V_genomic_1000_AGTACAAG_merged_2500000.txt	8542	15	8.92639e-05	TGTGCCAGCAGTTATGGAGTGGGGAATGAAAAACTGTTTTTT	EEEEEEEEEEEEEEEEEEEEEEEEEEEEEEEEEEEEEEEEEE	TRBV6-5*00(813.9)		TRBJ1-4*00(228.9)		519|533|556|0|14||70.0		25|43|71|24|42||90.0												TGTGCCAGCAGTTATGGAGTGGGGAATGAAAAACTGTTTTTT	36								CASSYGVGNEKLFF		:::::::::0:-3:14:::::24:-5:42:::	TLML_4_	DNA
1837	CLONES_TRBTLML_4__infusion_TCR-J_Dep_TCR-V_genomic_1000_AGTACAAG_merged_2500000.txt	8543	15	8.92639e-05	TGTGCCAGCAGTCTCCGAGAGGGAAATGAAAAACTGTTTTTT	EEEEEEEEEEEEEEEEEEEEEEEEEEEEEEEEEEEEEEEEEE	TRBV9*00(300)	TRBD2*00(25)	TRBJ1-4*00(230)		559|570|595|0|11||55.0	27|32|48|18|23||25.0	25|43|71|24|42||90.0												TGTGCCAGCAGTCTCCGAGAGGGAAATGAAAAACTGTTTTTT	36								CASSLREGNEKLFF		:::::::::0:-5:11:18:-11:0:23:24:-5:42:::	TLML_4_	DNA
1838	CLONES_TRBTLML_4__infusion_TCR-J_Dep_TCR-V_genomic_1000_AGTACAAG_merged_2500000.txt	8544	15	8.92639e-05	TGTGCCAGCAGTGTGGTTGGTGGGGCCAACGTCCTGACTTTC	EEEEEEEEEEEEEEEEEEEEEEEEEEEEEEEEEEEEEEEEEE	TRBV6-1*00(816.6)		TRBJ2-6*00(248.9)		516|529|553|0|13||65.0		23|45|73|20|42||110.0												TGTGCCAGCAGTGTGGTTGGTGGGGCCAACGTCCTGACTTTC	36								CASSVVGGANVLTF		:::::::::0:-4:13:::::20:-3:42:::	TLML_4_	DNA
1839	CLONES_TRBTLML_4__infusion_TCR-J_Dep_TCR-V_genomic_1000_AGTACAAG_merged_2500000.txt	8545	15	8.92639e-05	TGTGCCAGCAGTGCCGGGACAGGCTCCTACGAGCAGTACTTC	EEEEEEEEEEEEEEEEEEEEEEEEEEEEEEEEEEEEEEEEEE	TRBV27*00(157)	TRBD1*00(45)	TRBJ2-7*00(240)		556|568|593|0|12||60.0	10|19|36|13|22||45.0	19|39|67|22|42||100.0												TGTGCCAGCAGTGCCGGGACAGGCTCCTACGAGCAGTACTTC	36								CASSAGTGSYEQYF		:::::::::0:-5:12:13:2:-5:22:22:1:42:::	TLML_4_	DNA
1840	CLONES_TRBTLML_4__infusion_TCR-J_Dep_TCR-V_genomic_1000_AGTACAAG_merged_2500000.txt	8546	15	8.92639e-05	TGTGCCAGCAGTGAAGTCAGCGTTAACTATGGCTACACCTTC	EEEEEEEEEEEEEEEEEEEEEEEEEEEEEEEEEEEEEEEEEE	TRBV2*00(705)		TRBJ1-2*00(231.6)		518|534|555|0|16||80.0		21|40|68|23|42||95.0												TGTGCCAGCAGTGAAGTCAGCGTTAACTATGGCTACACCTTC	36								CASSEVSVNYGYTF		:::::::::0:-1:16:::::23:-1:42:::	TLML_4_	DNA
1841	CLONES_TRBTLML_4__infusion_TCR-J_Dep_TCR-V_genomic_1000_AGTACAAG_merged_2500000.txt	8547	15	8.92639e-05	TGTGCCAGCAGCTTAGGTCCTAGCGCCAATGAGCAGTTCTTC	EEEEEEEEEEEEEEEEEEEEEEEEEEEEEEEEEEEEEEEEEE	TRBV7-2*00(280),TRBV7-8*00(264)	TRBD2*00(30)	TRBJ2-1*00(217.7)		580|596|617|0|16||80.0;567|583|604|0|16||80.0	20|26|48|19|25||30.0	26|42|70|26|42||80.0												TGTGCCAGCAGCTTAGGTCCTAGCGCCAATGAGCAGTTCTTC	36								CASSLGPSANEQFF		:::::::::0:-1:16:19:-4:-6:25:26:-6:42:::	TLML_4_	DNA
1842	CLONES_TRBTLML_4__infusion_TCR-J_Dep_TCR-V_genomic_1000_AGTACAAG_merged_2500000.txt	8548	15	8.92639e-05	TGTGCCAGCAAGCGGGACACCCTTAACTATGGCTACACCTTC	EEEEEEEEEEEEEEEEEEEEEEEEEEEEEEEEEEEEEEEEEE	TRBV6-5*00(757.9)	TRBD1*00(35),TRBD2*00(35)	TRBJ1-2*00(235)		519|529|556|0|10||50.0	11|18|36|12|19||35.0;22|29|48|10|17||35.0	21|40|68|23|42||95.0												TGTGCCAGCAAGCGGGACACCCTTAACTATGGCTACACCTTC	36								CASKRDTLNYGYTF		:::::::::0:-7:10:12:1:-6:19:23:-1:42:::	TLML_4_	DNA
1843	CLONES_TRBTLML_4__infusion_TCR-J_Dep_TCR-V_genomic_1000_AGTACAAG_merged_2500000.txt	8551	15	8.92639e-05	TGCGCCAGCAGCCAAGATTATTTCTCCTATGGCTACACCTTC	EEEEEEEEEEEEEEEEEEEEEEEEEEEEEEEEEEEEEEEEEE	TRBV4-3*00(119.6)		TRBJ1-2*00(218.9)		537|555|574|0|18||90.0		24|40|68|26|42||80.0												TGCGCCAGCAGCCAAGATTATTTCTCCTATGGCTACACCTTC	36								CASSQDYFSYGYTF		:::::::::0:1:18:::::26:-4:42:::	TLML_4_	DNA
1844	CLONES_TRBTLML_4__infusion_TCR-J_Dep_TCR-V_genomic_1000_AGTACAAG_merged_2500000.txt	8553	15	8.92639e-05	TGCAGTGCTAGGACAGGGGGCGGCAATCAGCCCCAGCATTTT	EEEEEEEEEEEEEEEEEEEEEEEEEEEEEEEEEEEEEEEEEE	TRBV20-1*00(290)	TRBD1*00(55)	TRBJ1-5*00(240)		759|770|793|0|11||55.0	14|25|36|11|22||55.0	22|42|70|22|42||100.0												TGCAGTGCTAGGACAGGGGGCGGCAATCAGCCCCAGCATTTT	36								CSARTGGGNQPQHF		:::::::::0:-3:11:11:-2:1:22:22:-2:42:::	TLML_4_	DNA
1845	CLONES_TRBTLML_4__infusion_TCR-J_Dep_TCR-V_genomic_1000_AGTACAAG_merged_2500000.txt	8561	15	8.92639e-05	TGTGCCAGCCACGAATTGGACAGGCCTCTGAAGCTTTCTTT	EEEEEEEEEEEEEEEEEEEEEEEEEEEEEEEEEEEEEEEEE	TRBV6-5*00(132)	TRBD1*00(35)	TRBJ1-1*00(207.9)		519|528|556|0|9||45.0	13|20|36|17|24||35.0	26|40|68|27|41||70.0												TGTGCCAGCCACGAATTGGACAGGCCTCTGAAGCTTTCTTT	36								CASHELD_ASEAFF		:::::::::0:-8:9:17:-1:-4:24:27:-6:41:::	TLML_4_	DNA
1846	CLONES_TRBTLML_4__infusion_TCR-J_Dep_TCR-V_genomic_1000_AGTACAAG_merged_2500000.txt	8562	15	8.92639e-05	TGTGCCAGCAGTGTCGGACAGAAAACACTGAAGCTTTCTTT	EEEEEEEEEEEEEEEEEEEEEEEEEEEEEEEEEEEEEEEEE	TRBV6-4*00(637.6)	TRBD1*00(30)	TRBJ1-1*00(230)		518|531|555|0|13||65.0	13|19|36|15|21||30.0	22|40|68|23|41||90.0												TGTGCCAGCAGTGTCGGACAGAAAACACTGAAGCTTTCTTT	36								CASSVGQ_NTEAFF		:::::::::0:-4:13:15:-1:-5:21:23:-2:41:::	TLML_4_	DNA
1847	CLONES_TRBTLML_4__infusion_TCR-J_Dep_TCR-V_genomic_1000_AGTACAAG_merged_2500000.txt	8563	15	8.92639e-05	TGTGCCAGCAGCCATCACTTGGACCAGGGAAGCAGTACTTC	EEEEEEEEEEEEEEEEEEEEEEEEEEEEEEEEEEEEEEEEE	TRBV3-2*00(569),TRBV3-1*00(521)	TRBD1*00(25)	TRBJ2-7*00(195)		543|557|580|0|14||70.0;543|557|580|0|14||70.0	16|21|36|24|29||25.0	28|39|67|30|41||55.0												TGTGCCAGCAGCCATCACTTGGACCAGGGAAGCAGTACTTC	36								CASSHHL_PGKQYF		:::::::::0:-3:14:24:-4:-3:29:30:-8:41:::	TLML_4_	DNA
1848	CLONES_TRBTLML_4__infusion_TCR-J_Dep_TCR-V_genomic_1000_AGTACAAG_merged_2500000.txt	8564	15	8.92639e-05	TGTGCCAGCAGGCGACAGGGGTCGGCAATGAGCAGTTCTTC	EEEEEEEEEEEEEEEEEEEEEEEEEEEEEEEEEEEEEEEEE	TRBV21-1*00(520)	TRBD1*00(40)	TRBJ2-1*00(216.3)		544|555|581|0|11||55.0	14|22|36|13|21||40.0	26|42|70|25|41||80.0												TGTGCCAGCAGGCGACAGGGGTCGGCAATGAGCAGTTCTTC	36								CASRRQG_GNEQFF		:::::::::0:-6:11:13:-2:-2:21:25:-6:41:::	TLML_4_	DNA
1849	CLONES_TRBTLML_4__infusion_TCR-J_Dep_TCR-V_genomic_1000_AGTACAAG_merged_2500000.txt	8582	15	8.92639e-05	TGTGCCACCAGTGATCCTAGCACAGATACGCAGTATTTT	EEEEEEEEEEEEEEEEEEEEEEEEEEEEEEEEEEEEEEE	TRBV24-1*00(413.9)		TRBJ2-3*00(253.9)		559|574|597|0|15||75.0		18|41|69|16|39||115.0												TGTGCCACCAGTGATCCTAGCACAGATACGCAGTATTTT	36								CATSDPSTDTQYF		:::::::::0:-3:15:::::16:2:39:::	TLML_4_	DNA
1850	CLONES_TRBTLML_4__infusion_TCR-J_Dep_TCR-V_genomic_1000_AGTACAAG_merged_2500000.txt	8583	15	8.92639e-05	TGTGCCAGCAGTTGGGACTACACCGGGGAGCTGTTTTTT	EEEEEEEEEEEEEEEEEEEEEEEEEEEEEEEEEEEEEEE	TRBV6-2*00(662.9),TRBV6-3*00(662.9)	TRBD2*00(30)	TRBJ2-2*00(140)		516|529|553|0|13||65.0;516|529|553|0|13||65.0	16|22|48|13|19||30.0	23|43|71|19|39||100.0												TGTGCCAGCAGTTGGGACTACACCGGGGAGCTGTTTTTT	36								CASSWDYTGELFF		:::::::::0:-4:13:13:0:-10:19:19:-3:39:::	TLML_4_	DNA
1851	CLONES_TRBTLML_4__infusion_TCR-J_Dep_TCR-V_genomic_1000_AGTACAAG_merged_2500000.txt	8584	15	8.92639e-05	TGTGCCAGCAGCTTTGGGGAGAACACTGAAGCTTTCTTT	EEEEEEEEEEEEEEEEEEEEEEEEEEEEEEEEEEEEEEE	TRBV7-6*00(345),TRBV7-7*00(313)		TRBJ1-1*00(235)		576|590|613|0|14||70.0;585|599|622|0|14||70.0		21|40|68|20|39||95.0												TGTGCCAGCAGCTTTGGGGAGAACACTGAAGCTTTCTTT	36								CASSFGENTEAFF		:::::::::0:-3:14:::::20:-1:39:::	TLML_4_	DNA
1852	CLONES_TRBTLML_4__infusion_TCR-J_Dep_TCR-V_genomic_1000_AGTACAAG_merged_2500000.txt	8585	15	8.92639e-05	TGTGCCAGCAGCTTAGTATCCGGTAGTGAAGCTTTCTTT	EEEEEEEEEEEEEEEEEEEEEEEEEEEEEEEEEEEEEEE	TRBV11-3*00(599.7),TRBV11-1*00(583.7),TRBV11-2*00(567.7)		TRBJ1-1*00(205)		521|537|558|0|16||80.0;531|547|568|0|16||80.0;522|538|559|0|16||80.0		27|40|68|26|39||65.0												TGTGCCAGCAGCTTAGTATCCGGTAGTGAAGCTTTCTTT	36								CASSLVSGSEAFF		:::::::::0:-1:16:::::26:-7:39:::	TLML_4_	DNA
1853	CLONES_TRBTLML_4__infusion_TCR-J_Dep_TCR-V_genomic_1000_AGTACAAG_merged_2500000.txt	8586	15	8.92639e-05	TGTGCCAGCAGCTTAGCGGTCGGAGAGACCCAGTACTTC	EEEEEEEEEEEEEEEEEEEEEEEEEEEEEEEEEEEEEEE	TRBV7-3*00(278.9),TRBV7-4*00(244.2)		TRBJ2-5*00(220)		540|555|577|0|15||75.0;545|563|582|0|18||90.0		24|40|68|23|39||80.0												TGTGCCAGCAGCTTAGCGGTCGGAGAGACCCAGTACTTC	36								CASSLAVGETQYF		:::::::::0:-2:15:::::23:-4:39:::	TLML_4_	DNA
1854	CLONES_TRBTLML_4__infusion_TCR-J_Dep_TCR-V_genomic_1000_AGTACAAG_merged_2500000.txt	8587	15	8.92639e-05	TGTGCCAGCAGCTTAGGGACTGGAAACACCATATATTTT	EEEEEEEEEEEEEEEEEEEEEEEEEEEEEEEEEEEEEEE	TRBV7-2*00(320),TRBV7-8*00(288)		TRBJ1-3*00(238.9)		580|596|617|0|16||80.0;567|583|604|0|16||80.0		22|42|70|19|39||100.0												TGTGCCAGCAGCTTAGGGACTGGAAACACCATATATTTT	36								CASSLGTGNTIYF		:::::::::0:-1:16:::::19:-2:39:::	TLML_4_	DNA
1855	CLONES_TRBTLML_4__infusion_TCR-J_Dep_TCR-V_genomic_1000_AGTACAAG_merged_2500000.txt	8588	15	8.92639e-05	TGTGCCAGCAGCCAAGGTGTCCAGGGCGAAGCTTTCTTT	EEEEEEEEEEEEEEEEEEEEEEEEEEEEEEEEEEEEEEE	TRBV3-1*00(1020.1)	TRBD1*00(29),TRBD2*00(25)	TRBJ1-1*00(184)		543|559|580|0|16||80.0	6|15|36|17|26|SC11A|29.0;28|33|48|22|27||25.0	28|40|68|27|39||60.0												TGTGCCAGCAGCCAAGGTGTCCAGGGCGAAGCTTTCTTT	36								CASSQGVQGEAFF		:::::::::0:-1:16:17:6:-9:26:27:-8:39:::	TLML_4_	DNA
1856	CLONES_TRBTLML_4__infusion_TCR-J_Dep_TCR-V_genomic_1000_AGTACAAG_merged_2500000.txt	8596	15	8.92639e-05	TGCAGTGTAACACTCCAAAACACAGATACGCAGTATTTT	EEEEEEEEEEEEEEEEEEEEEEEEEEEEEEEEEEEEEEE	TRBV20-1*00(143.6)		TRBJ2-3*00(235)		759|766|793|0|7||35.0		22|41|69|20|39||95.0												TGCAGTGTAACACTCCAAAACACAGATACGCAGTATTTT	36								CSVTLQNTDTQYF		:::::::::0:-7:7:::::20:-2:39:::	TLML_4_	DNA
1857	CLONES_TRBTLML_4__infusion_TCR-J_Dep_TCR-V_genomic_1000_AGTACAAG_merged_2500000.txt	8601	15	8.92639e-05	TGTGCCAGCAGCAAGAGGTGGGAACTGAAGCTTTCTTT	EEEEEEEEEEEEEEEEEEEEEEEEEEEEEEEEEEEEEE	TRBV21-1*00(430)		TRBJ1-1*00(215)		544|558|581|0|14||70.0		25|40|68|23|38||75.0												TGTGCCAGCAGCAAGAGGTGGGAACTGAAGCTTTCTTT	36								CASSKR_GTEAFF		:::::::::0:-3:14:::::23:-5:38:::	TLML_4_	DNA
1858	CLONES_TRBTLML_4__infusion_TCR-J_Dep_TCR-V_genomic_1000_AGTACAAG_merged_2500000.txt	8619	15	8.92639e-05	TGTGCCAGCAGCTTATGGAGCGGTGGCTACACCTTC	EEEEEEEEEEEEEEEEEEEEEEEEEEEEEEEEEEEE	TRBV7-8*00(855.4)	TRBD2*00(25)	TRBJ1-2*00(205)		567|582|604|0|15||75.0	22|27|48|18|23||25.0	27|40|68|23|36||65.0												TGTGCCAGCAGCTTATGGAGCGGTGGCTACACCTTC	36								CASSLWSGGYTF		:::::::::0:-2:15:18:-6:-5:23:23:-7:36:::	TLML_4_	DNA
1859	CLONES_TRBTLML_4__infusion_TCR-J_Dep_TCR-V_genomic_1000_AGTACAAG_merged_2500000.txt	8620	15	8.92639e-05	TGTGCCAGCAACTTACCATCGGATACGCAGTATTTT	EEEEEEEEEEEEEEEEEEEEEEEEEEEEEEEEEEEE	TRBV6-2*00(97.6),TRBV6-3*00(97.6)		TRBJ2-3*00(215)		516|526|553|0|10||50.0;516|526|553|0|10||50.0		26|41|69|21|36||75.0												TGTGCCAGCAACTTACCATCGGATACGCAGTATTTT	36								CASNLPSDTQYF		:::::::::0:-7:10:::::21:-6:36:::	TLML_4_	DNA
1860	CLONES_TRBTLML_4__infusion_TCR-J_Dep_TCR-V_genomic_1000_AGTACAAG_merged_2500000.txt	8645	15	8.92639e-05	TGTGCCAGTAGGACAGGGGATGGCTACACCTTC	EEEEEEEEEEEEEEEEEEEEEEEEEEEEEEEEE	TRBV19*00(610)	TRBD1*00(40)	TRBJ1-2*00(210)		559|570|596|0|11||55.0	14|22|36|11|19||40.0	26|40|68|19|33||70.0												TGTGCCAGTAGGACAGGGGATGGCTACACCTTC	36								CASRTGDGYTF		:::::::::0:-6:11:11:-2:-2:19:19:-6:33:::	TLML_4_	DNA
1861	CLONES_TRBTLML_4__infusion_TCR-J_Dep_TCR-V_genomic_1000_AGTACAAG_merged_2500000.txt	8647	15	8.92639e-05	TGCGCCAGCAGCTTGGACACTGAAGCTTTCTTT	EEEEEEEEEEEEEEEEEEEEEEEEEEEEEEEEE	TRBV5-1*00(882.9)		TRBJ1-1*00(155)		554|570|590|0|16||80.0		23|40|68|16|33||85.0												TGCGCCAGCAGCTTGGACACTGAAGCTTTCTTT	36								CASSLDTEAFF		:::::::::0:0:16:::::16:-3:33:::	TLML_4_	DNA
1862	CLONES_TRBTLML_4__infusion_TCR-J_Dep_TCR-V_genomic_1000_AGTACAAG_merged_2500000.txt	8667	14	8.3313e-05	TGTGCAAGTCGCTTAGTGCCGACAGGGAGGAACGCTCGTTTCCTTTTAAACACTGAAGCTTTCTTT	EEEEEEEEEEEEEEEEEEEEEEEEEEEEEEEEEEEEEEEEEEEEEEEEEEEEEEEEEEEEEEEEEE	TRBV12-2*00(145)	TRBD1*00(35),TRBD2*00(30)	TRBJ1-1*00(230)		526|542|563|0|16||80.0	14|21|36|20|27||35.0;25|31|48|24|30||30.0	22|40|68|48|66||90.0												TGTGCAAGTCGCTTAGTGCCGACAGGGAGGAACGCTCGTTTCCTTTTAAACACTGAAGCTTTCTTT	36								CASRLVPTGcDNARFLLNTEAFF		:::::::::0:-1:16:20:-2:-3:27:48:-2:66:::	TLML_4_	DNA
1863	CLONES_TRBTLML_4__infusion_TCR-J_Dep_TCR-V_genomic_1000_AGTACAAG_merged_2500000.txt	8668	14	8.3313e-05	TGTGCCAGCAGTTTAAGAAGGGGACTAGCGTTAACCTACACAAGCACAGATACGCAGTATTTT	EEEEEEEEEEEEEEEEEEEEEEEEEEEEEEEEEEEEEEEEEEEEEEEEEEEEEEEEEEEEEEE	TRBV12-3*00(230),TRBV12-4*00(230)	TRBD2*00(50)	TRBJ2-3*00(243.8)		530|545|567|0|15||75.0;530|545|567|0|15||75.0	16|26|48|20|30||50.0	20|41|69|42|63||105.0												TGTGCCAGCAGTTTAAGAAGGGGACTAGCGTTAACCTACACAAGCACAGATACGCAGTATTTT	36								CASSLRRGLALTYTSTDTQYF		:::::::::0:-2:15:20:0:-6:30:42:0:63:::	TLML_4_	DNA
1864	CLONES_TRBTLML_4__infusion_TCR-J_Dep_TCR-V_genomic_1000_AGTACAAG_merged_2500000.txt	8671	14	8.3313e-05	TGTGCCAGCAGTACCCGGACTAGCGGGGCCCTCAAGGCCGGGGAGCTGTTTTTT	EEEEEEEEEEEEEEEEEEEEEEEEEEEEEEEEEEEEEEEEEEEEEEEEEEEEEE	TRBV6-5*00(817.5),TRBV6-2*00(769.5),TRBV6-3*00(769.5)	TRBD2*00(55)	TRBJ2-2*00(225)		519|531|556|0|12||60.0;516|528|553|0|12||60.0;516|528|553|0|12||60.0	17|28|48|16|27||55.0	26|43|71|37|54||85.0												TGTGCCAGCAGTACCCGGACTAGCGGGGCCCTCAAGGCCGGGGAGCTGTTTTTT	36								CASSTRTSGALKAGELFF		:::::::::0:-5:12:16:-1:-4:27:37:-6:54:::	TLML_4_	DNA
1865	CLONES_TRBTLML_4__infusion_TCR-J_Dep_TCR-V_genomic_1000_AGTACAAG_merged_2500000.txt	8677	14	8.3313e-05	TGTGCCAGCAGTTACTCGCCTAGTGGCCATAGCAATCAGCCCCAGCATTTT	EEEEEEEEEEEEEEEEEEEEEEEEEEEEEEEEEEEEEEEEEEEEEEEEEEE	TRBV6-2*00(706.6),TRBV6-3*00(706.6)	TRBD2*00(25)	TRBJ1-5*00(250)		516|534|553|0|18||90.0;516|534|553|0|18||90.0	8|13|48|19|24||25.0	19|42|70|28|51||115.0												TGTGCCAGCAGTTACTCGCCTAGTGGCCATAGCAATCAGCCCCAGCATTTT	36								CASSYSPSGHSNQPQHF		:::::::::0:1:18:19:8:-19:24:28:1:51:::	TLML_4_	DNA
1866	CLONES_TRBTLML_4__infusion_TCR-J_Dep_TCR-V_genomic_1000_AGTACAAG_merged_2500000.txt	8678	14	8.3313e-05	TGTGCCAGCAGAGATCAGGGGTTGAGCTCCTATAATTCACCCCTCCACTTT	EEEEEEEEEEEEEEEEEEEEEEEEEEEEEEEEEEEEEEEEEEEEEEEEEEE	TRBV2*00(954.6)	TRBD1*00(30)	TRBJ1-6*00(278.4)		518|529|555|0|11||55.0	16|22|36|15|21||30.0	17|45|73|23|51||140.0												TGTGCCAGCAGAGATCAGGGGTTGAGCTCCTATAATTCACCCCTCCACTTT	36								CASRDQGLSSYNSPLHF		:::::::::0:-6:11:15:-4:-2:21:23:3:51:::	TLML_4_	DNA
1867	CLONES_TRBTLML_4__infusion_TCR-J_Dep_TCR-V_genomic_1000_AGTACAAG_merged_2500000.txt	8682	14	8.3313e-05	TGTGCCAGCAGCGCCAATAGCGGGGGCTAAGCACAGATACGCAGTATTTT	EEEEEEEEEEEEEEEEEEEEEEEEEEEEEEEEEEEEEEEEEEEEEEEEEE	TRBV7-3*00(915)	TRBD2*00(35),TRBD1*00(30)	TRBJ2-3*00(230)		540|552|577|0|12||60.0	21|28|48|17|24||35.0;18|24|36|21|27||30.0	20|41|69|29|50||105.0												TGTGCCAGCAGCGCCAATAGCGGGGGCTAAGCACAGATACGCAGTATTTT	36								CASSANSG_LSTDTQYF		:::::::::0:-5:12:17:-5:-4:24:29:0:50:::	TLML_4_	DNA
1868	CLONES_TRBTLML_4__infusion_TCR-J_Dep_TCR-V_genomic_1000_AGTACAAG_merged_2500000.txt	8693	14	8.3313e-05	TGTGCCACCAGTGATGGAACAGCGAGCTCCTACAATGAGCAGTTCTTC	EEEEEEEEEEEEEEEEEEEEEEEEEEEEEEEEEEEEEEEEEEEEEEEE	TRBV24-1*00(253.9)		TRBJ2-1*00(280.5)		559|574|597|0|15||75.0		17|42|70|23|48||125.0												TGTGCCACCAGTGATGGAACAGCGAGCTCCTACAATGAGCAGTTCTTC	36								CATSDGTASSYNEQFF		:::::::::0:-3:15:::::23:3:48:::	TLML_4_	DNA
1869	CLONES_TRBTLML_4__infusion_TCR-J_Dep_TCR-V_genomic_1000_AGTACAAG_merged_2500000.txt	8695	14	8.3313e-05	TGCGCCAGCAGCCCTCCCCGGACATTGGGGACCGGGGAGCTGTTTTTT	EEEEEEEEEEEEEEEEEEEEEEEEEEEEEEEEEEEEEEEEEEEEEEEE	TRBV4-3*00(1096.7),TRBV4-2*00(1048.7)	TRBD1*00(34),TRBD2*00(29)	TRBJ2-2*00(228.8)		537|550|574|0|13||65.0;537|550|574|0|13|ST539C|49.0	8|18|36|14|24|SG12C|34.0;12|21|48|14|23|SG16C|29.0	25|43|71|30|48||90.0												TGCGCCAGCAGCCCTCCCCGGACATTGGGGACCGGGGAGCTGTTTTTT	36								CASSPPRTLGTGELFF		:::::::::0:-4:13:14:4:-6:24:30:-5:48:::	TLML_4_	DNA
1870	CLONES_TRBTLML_4__infusion_TCR-J_Dep_TCR-V_genomic_1000_AGTACAAG_merged_2500000.txt	8703	14	8.3313e-05	TGTGCCAGCAGTTTAGTAAGCCAGCGAACACCGGGGAGCTGTTTTTT	EEEEEEEEEEEEEEEEEEEEEEEEEEEEEEEEEEEEEEEEEEEEEEE	TRBV28*00(423.9)		TRBJ2-2*00(260)		564|579|601|0|15||75.0		19|43|71|23|47||120.0												TGTGCCAGCAGTTTAGTAAGCCAGCGAACACCGGGGAGCTGTTTTTT	36								CASSLVSQ_NTGELFF		:::::::::0:-2:15:::::23:1:47:::	TLML_4_	DNA
1871	CLONES_TRBTLML_4__infusion_TCR-J_Dep_TCR-V_genomic_1000_AGTACAAG_merged_2500000.txt	8717	14	8.3313e-05	TGTGCTAGTGGTTCGTCGGGGTTTGGCGGCACTGAAGCTTTCTTT	EEEEEEEEEEEEEEEEEEEEEEEEEEEEEEEEEEEEEEEEEEEEE	TRBV12-5*00(323.9)		TRBJ1-1*00(218.9)		530|543|567|0|13||65.0		24|40|68|29|45||80.0												TGTGCTAGTGGTTCGTCGGGGTTTGGCGGCACTGAAGCTTTCTTT	36								CASGSSGFGGTEAFF		:::::::::0:-4:13:::::29:-4:45:::	TLML_4_	DNA
1872	CLONES_TRBTLML_4__infusion_TCR-J_Dep_TCR-V_genomic_1000_AGTACAAG_merged_2500000.txt	8721	14	8.3313e-05	TGTGCCAGTAGTATTACTAGTGACAGCTCCTACGAGCAGTACTTC	EEEEEEEEEEEEEEEEEEEEEEEEEEEEEEEEEEEEEEEEEEEEE	TRBV19*00(189)	TRBD2*00(25)	TRBJ2-7*00(245)		559|573|596|0|14||70.0	8|13|48|16|21||25.0	18|39|67|24|45||105.0												TGTGCCAGTAGTATTACTAGTGACAGCTCCTACGAGCAGTACTTC	36								CASSITSDSSYEQYF		:::::::::0:-3:14:16:8:-19:21:24:2:45:::	TLML_4_	DNA
1873	CLONES_TRBTLML_4__infusion_TCR-J_Dep_TCR-V_genomic_1000_AGTACAAG_merged_2500000.txt	8722	14	8.3313e-05	TGTGCCAGCTCACCACCGGGACTAGGAAGCGGGGAGCTGTTTTTT	EEEEEEEEEEEEEEEEEEEEEEEEEEEEEEEEEEEEEEEEEEEEE	TRBV18*00(525)	TRBD2*00(30)	TRBJ2-2*00(220)		702|721|739|0|19||95.0	18|24|48|19|25||30.0	27|43|71|29|45||80.0												TGTGCCAGCTCACCACCGGGACTAGGAAGCGGGGAGCTGTTTTTT	36								CASSPPGLGSGELFF		:::::::::0:2:19:19:-2:-8:25:29:-7:45:::	TLML_4_	DNA
1874	CLONES_TRBTLML_4__infusion_TCR-J_Dep_TCR-V_genomic_1000_AGTACAAG_merged_2500000.txt	8723	14	8.3313e-05	TGTGCCAGCAGTTTAGCCGCTTACTCTGGAAACACCATATATTTT	EEEEEEEEEEEEEEEEEEEEEEEEEEEEEEEEEEEEEEEEEEEEE	TRBV12-3*00(1006.3),TRBV12-4*00(958.3)		TRBJ1-3*00(250)		530|547|567|0|17||85.0;530|547|567|0|17||85.0		20|42|70|23|45||110.0												TGTGCCAGCAGTTTAGCCGCTTACTCTGGAAACACCATATATTTT	36								CASSLAAYSGNTIYF		:::::::::0:0:17:::::23:0:45:::	TLML_4_	DNA
1876	CLONES_TRBTLML_4__infusion_TCR-J_Dep_TCR-V_genomic_1000_AGTACAAG_merged_2500000.txt	8725	14	8.3313e-05	TGTGCCAGCAGACTGGGACTAGCGGGCGCGGATACGCAGTATTTT	EEEEEEEEEEEEEEEEEEEEEEEEEEEEEEEEEEEEEEEEEEEEE	TRBV3-1*00(1017)	TRBD2*00(60)	TRBJ2-3*00(215)		543|554|580|0|11||55.0	16|28|48|14|26||60.0	26|41|69|30|45||75.0												TGTGCCAGCAGACTGGGACTAGCGGGCGCGGATACGCAGTATTTT	36								CASRLGLAGADTQYF		:::::::::0:-6:11:14:0:-4:26:30:-6:45:::	TLML_4_	DNA
1877	CLONES_TRBTLML_4__infusion_TCR-J_Dep_TCR-V_genomic_1000_AGTACAAG_merged_2500000.txt	8740	14	8.3313e-05	TGTGCCATTCGACAGGGGGCATATATCCTACGAGCAGTACTTC	EEEEEEEEEEEEEEEEEEEEEEEEEEEEEEEEEEEEEEEEEEE	TRBV27*00(562.7)	TRBD1*00(50)	TRBJ2-7*00(230)		556|563|593|0|7||35.0	14|24|36|10|20||50.0	21|39|67|25|43||90.0												TGTGCCATTCGACAGGGGGCATATATCCTACGAGCAGTACTTC	36								CAIRQGA_ISYEQYF		:::::::::0:-10:7:10:-2:0:20:25:-1:43:::	TLML_4_	DNA
1878	CLONES_TRBTLML_4__infusion_TCR-J_Dep_TCR-V_genomic_1000_AGTACAAG_merged_2500000.txt	8763	14	8.3313e-05	TGTGCCAGCAGCCGAGGTAGCGGGGGATACGAGCAGTACTTC	EEEEEEEEEEEEEEEEEEEEEEEEEEEEEEEEEEEEEEEEEE	TRBV3-1*00(234.6),TRBV3-2*00(232.3)	TRBD2*00(35)	TRBJ2-7*00(215)		543|556|580|0|13||65.0;543|556|580|0|13||65.0	21|28|48|17|24||35.0	24|39|67|27|42||75.0												TGTGCCAGCAGCCGAGGTAGCGGGGGATACGAGCAGTACTTC	36								CASSRGSGGYEQYF		:::::::::0:-4:13:17:-5:-4:24:27:-4:42:::	TLML_4_	DNA
1879	CLONES_TRBTLML_4__infusion_TCR-J_Dep_TCR-V_genomic_1000_AGTACAAG_merged_2500000.txt	8768	14	8.3313e-05	TGCGCCAGCAAACTCAACACCGACAATCAGCCCCAGCATTTT	EEEEEEEEEEEEEEEEEEEEEEEEEEEEEEEEEEEEEEEEEE	TRBV5-1*00(781.3)		TRBJ1-5*00(232.5)		554|564|590|0|10||50.0		23|42|70|23|42||95.0												TGCGCCAGCAAACTCAACACCGACAATCAGCCCCAGCATTTT	36								CASKLNTDNQPQHF		:::::::::0:-6:10:::::23:-3:42:::	TLML_4_	DNA
1880	CLONES_TRBTLML_4__infusion_TCR-J_Dep_TCR-V_genomic_1000_AGTACAAG_merged_2500000.txt	8770	14	8.3313e-05	TGCAGTGTTTCTAGCGGGACGGACACCGGGGAGCTGTTTTTT	EEEEEEEEEEEEEEEEEEEEEEEEEEEEEEEEEEEEEEEEEA	TRBV20-1*00(1280.5)	TRBD2*00(45)	TRBJ2-2*00(120)		759|766|793|0|7||35.0	20|29|48|10|19||45.0	23|43|71|22|42||100.0												TGCAGTGTTTCTAGCGGGACGGACACCGGGGAGCTGTTTTTT	32								CSVSSGTDTGELFF		:::::::::0:-7:7:10:-4:-3:19:22:-3:42:::	TLML_4_	DNA
1881	CLONES_TRBTLML_4__infusion_TCR-J_Dep_TCR-V_genomic_1000_AGTACAAG_merged_2500000.txt	8780	14	8.3313e-05	TGCGCCAGCAGTGAGACGGTAGCACAGATACGCAGTATTTT	EEEEEEEEEEEEEEEEEEEEEEEEEEEEEEEEEEEEEEEEE	TRBV10-1*00(492.9)		TRBJ2-3*00(116)		533|548|570|0|15||75.0		19|41|69|19|41||110.0												TGCGCCAGCAGTGAGACGGTAGCACAGATACGCAGTATTTT	36								CASSETV_TDTQYF		:::::::::0:-2:15:::::19:1:41:::	TLML_4_	DNA
1882	CLONES_TRBTLML_4__infusion_TCR-J_Dep_TCR-V_genomic_1000_AGTACAAG_merged_2500000.txt	8812	14	8.3313e-05	TGTGCCAGCTCACCAGACAGGAACTATGGCTACACCTTC	EEEEEEEEEEEEEEEEEEEEEEEEEEEEEEEEEEEEEEE	TRBV18*00(140)	TRBD1*00(30)	TRBJ1-2*00(230)		702|717|739|0|15||75.0	14|20|36|15|21||30.0	22|40|68|21|39||90.0												TGTGCCAGCTCACCAGACAGGAACTATGGCTACACCTTC	36								CASSPDRNYGYTF		:::::::::0:-2:15:15:-2:-4:21:21:-2:39:::	TLML_4_	DNA
1883	CLONES_TRBTLML_4__infusion_TCR-J_Dep_TCR-V_genomic_1000_AGTACAAG_merged_2500000.txt	8813	14	8.3313e-05	TGTGCCAGCAGTTTACGGGGTGCCTATGGCTACACCTTC	EEEEEEEEEEEEEEEEEEEEEEEEEEEEEEEEEEEEEEE	TRBV28*00(542.7)		TRBJ1-2*00(170)		564|579|601|0|15||75.0		24|40|68|23|39||80.0												TGTGCCAGCAGTTTACGGGGTGCCTATGGCTACACCTTC	36								CASSLRGAYGYTF		:::::::::0:-2:15:::::23:-4:39:::	TLML_4_	DNA
1884	CLONES_TRBTLML_4__infusion_TCR-J_Dep_TCR-V_genomic_1000_AGTACAAG_merged_2500000.txt	8814	14	8.3313e-05	TGTGCCAGCAGTGAACAGCCCAATCAGCCCCAGCATTTT	EEEEEEEEEEEEEEEEEEEEEEEEEEEEEEEEEEEEEEE	TRBV6-1*00(445)		TRBJ1-5*00(130.1)		516|531|553|0|15||75.0		23|42|70|20|39||95.0												TGTGCCAGCAGTGAACAGCCCAATCAGCCCCAGCATTTT	36								CASSEQPNQPQHF		:::::::::0:-2:15:::::20:-3:39:::	TLML_4_	DNA
1885	CLONES_TRBTLML_4__infusion_TCR-J_Dep_TCR-V_genomic_1000_AGTACAAG_merged_2500000.txt	8815	14	8.3313e-05	TGTGCCAGCAGTAGGCAGGAAAACACTGAAGCTTTCTTT	EEEEEEEEEEEEEEEEEEEEEEEEEEEEEEEEEEEEEEE	TRBV12-3*00(352.7),TRBV12-4*00(352.7)		TRBJ1-1*00(230)		530|542|567|0|12||60.0;530|542|567|0|12||60.0		22|40|68|21|39||90.0												TGTGCCAGCAGTAGGCAGGAAAACACTGAAGCTTTCTTT	36								CASSRQENTEAFF		:::::::::0:-5:12:::::21:-2:39:::	TLML_4_	DNA
1886	CLONES_TRBTLML_4__infusion_TCR-J_Dep_TCR-V_genomic_1000_AGTACAAG_merged_2500000.txt	8821	14	8.3313e-05	TGCGCCAGCAGCCCGCTGGCCCCAGATACGCAGTATTTT	EEEEEEEEEEEEEEEEEEEEEEEEEEEEEEEEEEEEEEE	TRBV4-1*00(847.7)	TRBD2*00(25)	TRBJ2-3*00(223.9)		537|550|574|0|13||65.0	30|35|48|17|22||25.0	24|41|69|22|39||85.0												TGCGCCAGCAGCCCGCTGGCCCCAGATACGCAGTATTTT	36								CASSPLAPDTQYF		:::::::::0:-4:13:17:-14:3:22:22:-4:39:::	TLML_4_	DNA
1887	CLONES_TRBTLML_4__infusion_TCR-J_Dep_TCR-V_genomic_1000_AGTACAAG_merged_2500000.txt	8822	14	8.3313e-05	TGCGCCAGCAGCCAAGGGCCGGGCACTGAAGCTTTCTTT	EEEEEEEEEEEEEEEEEEEEAEEEEEEEEEEEEEEEEEE	TRBV4-3*00(888.5)	TRBD1*00(25),TRBD2*00(25)	TRBJ1-1*00(218.5)		537|553|574|0|16||80.0	10|15|36|18|23||25.0;14|19|48|18|23||25.0	24|40|68|23|39||80.0												TGCGCCAGCAGCCAAGGGCCGGGCACTGAAGCTTTCTTT	32								CASSQGPGTEAFF		:::::::::0:-1:16:18:2:-9:23:23:-4:39:::	TLML_4_	DNA
1888	CLONES_TRBTLML_4__infusion_TCR-J_Dep_TCR-V_genomic_1000_AGTACAAG_merged_2500000.txt	8845	14	8.3313e-05	TGTGCCAGCAGTCAGGGGGCTCGGGGCTACACCTTC	EEEEEEEEEEEEEEEEEEEEEEEEEEEEEEEEEEEE	TRBV12-4*00(428.3),TRBV12-3*00(424.3)	TRBD1*00(40)	TRBJ1-2*00(190.7)		530|542|567|0|12||60.0;530|542|567|0|12||60.0	16|24|36|12|20||40.0	28|40|68|24|36||60.0												TGTGCCAGCAGTCAGGGGGCTCGGGGCTACACCTTC	36								CASSQGARGYTF		:::::::::0:-5:12:12:-4:0:20:24:-8:36:::	TLML_4_	DNA
1889	CLONES_TRBTLML_4__infusion_TCR-J_Dep_TCR-V_genomic_1000_AGTACAAG_merged_2500000.txt	8846	14	8.3313e-05	TGTGCCAGCAGCTTTAGCTCCTCCGAGCAGTACTTC	EEEEEEEEEEEEEEEEEEEEEEEEEEEEEEEEEEEE	TRBV5-6*00(143.9),TRBV5-7*00(143.9)		TRBJ2-7*00(229)		550|564|586|0|14||70.0;551|565|587|0|14||70.0		18|39|67|15|36|SA25C|89.0												TGTGCCAGCAGCTTTAGCTCCTCCGAGCAGTACTTC	36								CASSFSSSEQYF		:::::::::0:-2:14:::::15:2:36:::	TLML_4_	DNA
1890	CLONES_TRBTLML_4__infusion_TCR-J_Dep_TCR-V_genomic_1000_AGTACAAG_merged_2500000.txt	8847	14	8.3313e-05	TGTGCCAGCAGCTTAATCTTCGGGGAGCTGTTTTTT	EEEEEEEEEEEEEEEEEEEEEEEEEEEEEEEEEEEE	TRBV11-2*00(150),TRBV11-3*00(150),TRBV7-2*00(150)		TRBJ2-2*00(220)		522|537|559|0|15||75.0;521|536|558|0|15||75.0;580|595|617|0|15||75.0		27|43|71|20|36||80.0												TGTGCCAGCAGCTTAATCTTCGGGGAGCTGTTTTTT	36								CASSLIFGELFF		:::::::::0:-2:15:::::20:-7:36:::	TLML_4_	DNA
1891	CLONES_TRBTLML_4__infusion_TCR-J_Dep_TCR-V_genomic_1000_AGTACAAG_merged_2500000.txt	8848	14	8.3313e-05	TGTGCCAGCAGCTGAGACTGTTACGAGCAGTACTTC	EEEEEEEEEEEEEEEEEEEEEEEEEEEEEEEEEEEE	TRBV7-9*00(1085.9)		TRBJ2-7*00(213.9)		556|569|593|0|13||65.0		24|39|67|21|36||75.0												TGTGCCAGCAGCTGAGACTGTTACGAGCAGTACTTC	36								CASS*DCYEQYF		:::::::::0:-4:13:::::21:-4:36:::	TLML_4_	DNA
1892	CLONES_TRBTLML_4__infusion_TCR-J_Dep_TCR-V_genomic_1000_AGTACAAG_merged_2500000.txt	8849	14	8.3313e-05	TGTGCCAGCAGCCCGGACACGGGTGGGCTGTTTTTT	EEEEEEEEEEEEEEEEEEEEEEEEEEEEEEEEEEEE	TRBV11-3*00(532.7),TRBV11-1*00(516.7),TRBV11-2*00(500.7)		TRBJ2-2*00(192)		521|533|558|0|12||60.0;531|543|568|0|12||60.0;522|534|559|0|12||60.0		23|43|71|16|36|SC27GSG30TSA32G|52.0												TGTGCCAGCAGCCCGGACACGGGTGGGCTGTTTTTT	36								CASSPDTGGLFF		:::::::::0:-5:12:::::16:-3:36:::	TLML_4_	DNA
1893	CLONES_TRBTLML_4__infusion_TCR-J_Dep_TCR-V_genomic_1000_AGTACAAG_merged_2500000.txt	8850	14	8.3313e-05	TGTGCCAGCAGCCCATTCGGCTGGGAGCTGTTTTTT	EEEEEEEEEEEEEEEEEEEEEEEEEEEEEEEEEEEE	TRBV14*00(985)		TRBJ2-2*00(210)		516|529|553|0|13||65.0		29|43|71|22|36||70.0												TGTGCCAGCAGCCCATTCGGCTGGGAGCTGTTTTTT	36								CASSPFGWELFF		:::::::::0:-4:13:::::22:-9:36:::	TLML_4_	DNA
1894	CLONES_TRBTLML_4__infusion_TCR-J_Dep_TCR-V_genomic_1000_AGTACAAG_merged_2500000.txt	8851	14	8.3313e-05	TGTGCCAGCAGCAGTCAGGGGGGGGAGCAGTACTTC	EEEEEEEEEEEEEEEEEEEEEEEEEEEEEEEEEEEE	TRBV6-5*00(1021.6)	TRBD1*00(35)	TRBJ2-7*00(200)		519|530|556|0|11||55.0	16|23|36|15|22||35.0	27|39|67|24|36||60.0												TGTGCCAGCAGCAGTCAGGGGGGGGAGCAGTACTTC	36								CASSSQGGEQYF		:::::::::0:-6:11:15:-4:-1:22:24:-7:36:::	TLML_4_	DNA
1895	CLONES_TRBTLML_4__infusion_TCR-J_Dep_TCR-V_genomic_1000_AGTACAAG_merged_2500000.txt	8861	14	8.3313e-05	TGTGCCAGCAGAGTACCAAGAGACCCAGTACTTC	EEEEEEEEEEEEEEEEEEEEEEEEEEEEEEEEEE	TRBV6-7*00(770)		TRBJ2-5*00(250)		516|527|553|0|11||55.0		18|40|68|12|34||110.0												TGTGCCAGCAGAGTACCAAGAGACCCAGTACTTC	36								CASRVP_ETQYF		:::::::::0:-6:11:::::12:2:34:::	TLML_4_	DNA
1896	CLONES_TRBTLML_4__infusion_TCR-J_Dep_TCR-V_genomic_1000_AGTACAAG_merged_2500000.txt	8868	14	8.3313e-05	TGTGCCAGCGGTCGGTCCTACGAGCAGTACTTC	EEEEEEEEEEEEEEEEEEEEEEEEEEEEEEEEE	TRBV6-2*00(320),TRBV6-3*00(320)		TRBJ2-7*00(230)		516|525|553|0|9||45.0;516|525|553|0|9||45.0		21|39|67|15|33||90.0												TGTGCCAGCGGTCGGTCCTACGAGCAGTACTTC	36								CASGRSYEQYF		:::::::::0:-8:9:::::15:-1:33:::	TLML_4_	DNA
1897	CLONES_TRBTLML_4__infusion_TCR-J_Dep_TCR-V_genomic_1000_AGTACAAG_merged_2500000.txt	8888	13	7.73621e-05	TGTGCCAGCAGCTTAGCGGGGGACACAATGAGCAGTTCTTCGGGCCAGGGACACGGCTCACCGTGCTAGGTAAGAAGGGGGCTCCAGGTGGGAGAGAGGGTGAGCAGCCCAGCCTGCACGACCCCAGAACCCTGTTCTTAGGGGAGTGGACACTGGGCAATCCAGGGCCCTCCTCGAGGGAAGCGGGGTTTGCGCCAGGGTCCCCAGGGCTGTGCGAACACCGGGGAGCTGTTTTTT	EEEEEEEEEEEEEEEEEEEEEEEEENNNENNNNNNNNNNNNNNNNNNNNNNNNNNNNNNNNNNNNNNNNNNNNNNNNNNNNNNNNNNNNNNNNNNNNNNNNNNNNNNNNNNNNNNNNNNNNNNNNNNNNNNNNNNNNNNNNNNNNNNNNNNNNNNNNNNNNNNNNNNNNNNNNNNNNNNNNNNNNNNNNNNNNNNNNNNNNNNNNNNNNNNNNNNNNNNNNNNNNNNNNNNNNNNNN	TRBV7-2*00(454)	TRBD2*00(50)	TRBJ2-2*00(260)		580|598|617|0|18||90.0	28|38|48|163|173||50.0	19|43|71|213|237||120.0												TGTGCCAGCAGCTTAGCGGGGGACACAATGAGCAGTTCTTCGGGCCAGGGACACGGCTCACCGTGCTAGGTAAGAAGGGGGCTCCAGGTGGGAGAGAGGGTGAGCAGCCCAGCCTGCACGACCCCAGAACCCTGTTCTTAGGGGAGTGGACACTGGGCAATCCAGGGCCCTCCTCGAGGGAAGCGGGGTTTGCGCCAGGGTCCCCAGGGCTGTGCGAACACCGGGGAGCTGTTTTTT	36								CASSLAGDTMSSSSGQGHGSPC*VRRGLQVGERVSSPACTTPEPCS*GSGHWAIQGPPRGKRGLRQGPQGCANTGELFF		:::::::::0:1:18:163:-12:6:173:213:1:237:::	TLML_4_	DNA
1898	CLONES_TRBTLML_4__infusion_TCR-J_Dep_TCR-V_genomic_1000_AGTACAAG_merged_2500000.txt	8889	13	7.73621e-05	TGTGCCAGCAGGGTATTGAACACTGAAGCTTTCTTTGGACAAGGCACCAGACTCACAGTTGTAGGTAAGACATTTTTCAGGTTCTTTTGCAGATCCGTCACAGGGAAAAGTGGGTCCACAGTGTCCCTTTTAGAGTGGCTATATTCTTATGTGCTAACTATGGCTACACCTTC	NNNNNNNNNNNNNNNNNNNNNNNNNNNNNNNNNNNNNNNNNNNNNNNNNNNNNNNNNNNNNNNEEEENNNNNNNNNNNNNNNNNNNNNNNNNNNNNNNNNNNNNNNNNNNNNNNNNNNNNNNNNNNNNNNNNNNNNNNNNNNNNNNNNNNNNNNNNNNNNNNNNNNNNNNNNN	TRBV28*00(956.6)	TRBD1*00(30)	TRBJ1-2*00(256.5)		564|575|601|0|11||55.0	6|12|36|121|127||30.0	19|40|68|152|173||105.0												TGTGCCAGCAGGGTATTGAACACTGAAGCTTTCTTTGGACAAGGCACCAGACTCACAGTTGTAGGTAAGACATTTTTCAGGTTCTTTTGCAGATCCGTCACAGGGAAAAGTGGGTCCACAGTGTCCCTTTTAGAGTGGCTATATTCTTATGTGCTAACTATGGCTACACCTTC	36								CASRVLNTEAFFGQGTRLTVVGKTFFRFF_QIRHREKWVHSVPFRVAIFLCANYGYTF		:::::::::0:-6:11:121:6:-12:127:152:1:173:::	TLML_4_	DNA
1899	CLONES_TRBTLML_4__infusion_TCR-J_Dep_TCR-V_genomic_1000_AGTACAAG_merged_2500000.txt	8890	13	7.73621e-05	TGTGCCAGCAGCTCCGTAAAGTAGGGGACAGGGAGGGTCAAGCAATCAGCCCCAGCATTTT	EEEEEEEEEEEEEEEEEEEEEEEEEEEEEEEEEEEEEEEEEEEEEEEEEEEEEEEEEEEEE	TRBV12-1*00(849.3)	TRBD1*00(45)	TRBJ1-5*00(243.4)		526|539|563|0|13||65.0	12|21|36|24|33||45.0	21|42|70|40|61||105.0												TGTGCCAGCAGCTCCGTAAAGTAGGGGACAGGGAGGGTCAAGCAATCAGCCCCAGCATTTT	36								CASSSVK*GT_GGSSNQPQHF		:::::::::0:-4:13:24:0:-3:33:40:-1:61:::	TLML_4_	DNA
1900	CLONES_TRBTLML_4__infusion_TCR-J_Dep_TCR-V_genomic_1000_AGTACAAG_merged_2500000.txt	8891	13	7.73621e-05	TGTGCCAGCAGCTTAGCGAAGTAGCGCGGGACCTGAAATTCACAGATACGCAGTATTTT	EEEEEEEEEEEEEEEEEEEEEEEEEEEEEEEEEEEEEEEEEEEEEEEEEEEEEEEEEEE	TRBV7-9*00(900)	TRBD1*00(30),TRBD2*00(30)	TRBJ2-3*00(235)		556|574|593|0|18||90.0	11|17|36|26|32||30.0;15|21|48|26|32||30.0	22|41|69|40|59||95.0												TGTGCCAGCAGCTTAGCGAAGTAGCGCGGGACCTGAAATTCACAGATACGCAGTATTTT	36								CASSLAK*RG_LKFTDTQYF		:::::::::0:1:18:26:1:-7:32:40:-2:59:::	TLML_4_	DNA
1901	CLONES_TRBTLML_4__infusion_TCR-J_Dep_TCR-V_genomic_1000_AGTACAAG_merged_2500000.txt	8893	13	7.73621e-05	TGTGCCAGCAGCTTTTCGGACTAGCGGGGGGCCCCGAACACCGGGGAGCTGTTTTTT	EEEEEEEEEEEEEEEEEEEEEEEEEEEEEEEEEEEEEEEEEEEEEEEEEEEEEEEEE	TRBV5-6*00(315),TRBV5-5*00(299),TRBV5-7*00(299)	TRBD2*00(64)	TRBJ2-2*00(255)		550|564|586|0|14||70.0;549|563|585|0|14||70.0;551|565|587|0|14||70.0	17|35|48|17|34|DA28|64.0	20|43|71|34|57||115.0												TGTGCCAGCAGCTTTTCGGACTAGCGGGGGGCCCCGAACACCGGGGAGCTGTTTTTT	36								CASSFSD*RGAPNTGELFF		:::::::::0:-2:14:17:-1:3:34:34:0:57:::	TLML_4_	DNA
1902	CLONES_TRBTLML_4__infusion_TCR-J_Dep_TCR-V_genomic_1000_AGTACAAG_merged_2500000.txt	8894	13	7.73621e-05	TGCAGTGCTAGAGGGCAAGGACTAGCGGGGGGCCAGCGGTACAATGAGCAGTTCTTC	EEEEEEEEEEEEEEEEEEEEEEEEEEEEEEEEEEEEEEEEEEEEEEEEEEEEEEEEE	TRBV20-1*00(1016.1)	TRBD2*00(59)	TRBJ2-1*00(228.5)		759|772|793|0|13||65.0	17|34|48|18|34|DA28|59.0	24|42|70|39|57||90.0												TGCAGTGCTAGAGGGCAAGGACTAGCGGGGGGCCAGCGGTACAATGAGCAGTTCTTC	36								CSARGQGLAGGQRYNEQFF		:::::::::0:-1:13:18:-1:2:34:39:-4:57:::	TLML_4_	DNA
1903	CLONES_TRBTLML_4__infusion_TCR-J_Dep_TCR-V_genomic_1000_AGTACAAG_merged_2500000.txt	8895	13	7.73621e-05	TGTGCCAGCAGTTTATTAGGTCCGGGACAGGGATTAGCAATCAGCCCCAGCATTTT	EEEEEEEEEEEEEEEEEEEEEEEEEEEEEEEEEEEEEEEEEEEEEEEEEEEEEEEE	TRBV28*00(270)	TRBD1*00(55)	TRBJ1-5*00(250)		564|580|601|0|16||80.0	10|21|36|21|32||55.0	20|42|70|34|56||110.0												TGTGCCAGCAGTTTATTAGGTCCGGGACAGGGATTAGCAATCAGCCCCAGCATTTT	36								CASSLLGPG_GISNQPQHF		:::::::::0:-1:16:21:2:-3:32:34:0:56:::	TLML_4_	DNA
1904	CLONES_TRBTLML_4__infusion_TCR-J_Dep_TCR-V_genomic_1000_AGTACAAG_merged_2500000.txt	8901	13	7.73621e-05	TGTGCCGCCCGATTGGTAGCGGTCCCTTAGCTCCTACAATGAGCAGTTCTTC	EEEEEEEEEEEEEEEEEEEEEEEEEEEEEEEEEEEEEEEEEEEEEEEEEEEE	TRBV24-1*00(234)	TRBD2*00(30)	TRBJ2-1*00(186)		559|565|597|0|6||30.0	21|27|48|16|22||30.0	18|42|70|28|52||120.0												TGTGCCGCCCGATTGGTAGCGGTCCCTTAGCTCCTACAATGAGCAGTTCTTC	36								CAARLVAVP_SSYNEQFF		:::::::::0:-12:6:16:-5:-5:22:28:2:52:::	TLML_4_	DNA
1905	CLONES_TRBTLML_4__infusion_TCR-J_Dep_TCR-V_genomic_1000_AGTACAAG_merged_2500000.txt	8902	13	7.73621e-05	TGTGCCAGCAGCCAAATCCGTTTCGTCGGGGGATACCTATGGCTACACCTTC	EEEEEEEEEEEEEEEEEEEEEEEEEEEEEEEEEEEEEEEEEEEEEEEEEEEE	TRBV7-3*00(288.8),TRBV7-4*00(256.8)	TRBD1*00(25)	TRBJ1-2*00(218.8)		540|552|577|0|12||60.0;545|557|582|0|12||60.0	18|23|36|27|32||25.0	24|40|68|36|52||80.0												TGTGCCAGCAGCCAAATCCGTTTCGTCGGGGGATACCTATGGCTACACCTTC	36								CASSQIRFV_GDTYGYTF		:::::::::0:-5:12:27:-6:-1:32:36:-4:52:::	TLML_4_	DNA
1906	CLONES_TRBTLML_4__infusion_TCR-J_Dep_TCR-V_genomic_1000_AGTACAAG_merged_2500000.txt	8903	13	7.73621e-05	TGTGCCAATCATTTTGGGCCGGAAAAGAAGCTCTGGAAACACCATATATTTT	EEEEEEEEEEEEEEEEEEEEEEEEEEEEEEEEEEEEEEEEEEEEEEEEEEEE	TRBV13*00(348.7)	TRBD2*00(25)	TRBJ1-3*00(260)		567|574|604|0|7||35.0	29|34|48|15|20||25.0	18|42|70|28|52||120.0												TGTGCCAATCATTTTGGGCCGGAAAAGAAGCTCTGGAAACACCATATATTTT	36								CANHFGPEK_SSGNTIYF		:::::::::0:-10:7:15:-13:2:20:28:2:52:::	TLML_4_	DNA
1907	CLONES_TRBTLML_4__infusion_TCR-J_Dep_TCR-V_genomic_1000_AGTACAAG_merged_2500000.txt	8905	13	7.73621e-05	TGTGCCAGCAGCCTAGTAATGACAGAGGGCAACACCGGGGAGCTGTTTTTT	EEEEEEEEEEEEEEEEEEEEEEEEEEEEEEEEEEEEEEEEEEEEEEEEEEE	TRBV7-9*00(1086)	TRBD1*00(34),TRBD2*00(30)	TRBJ2-2*00(245)		556|572|593|0|16|ST568C|64.0	14|24|36|20|30|SG19A|34.0;27|33|48|24|30||30.0	22|43|71|30|51||105.0												TGTGCCAGCAGCCTAGTAATGACAGAGGGCAACACCGGGGAGCTGTTTTTT	36								CASSLVMTEGNTGELFF		:::::::::0:-1:16:20:-2:0:30:30:-2:51:::	TLML_4_	DNA
1908	CLONES_TRBTLML_4__infusion_TCR-J_Dep_TCR-V_genomic_1000_AGTACAAG_merged_2500000.txt	8908	13	7.73621e-05	TGCGCCAGCAGTGACGCGCGGGGGGCCAAAAGCACAGATACGCAGTATTTT	EEEEEEEEEEEEEEEEEEEEEEEEEEEEEEEEEEEEEEEEEEEEEEEEEEE	TRBV10-2*00(225)	TRBD1*00(30),TRBD2*00(29)	TRBJ2-3*00(245)		533|547|570|0|14||70.0	18|24|36|20|26||30.0;23|34|48|17|27|DA28|29.0	20|41|69|30|51||105.0												TGCGCCAGCAGTGACGCGCGGGGGGCCAAAAGCACAGATACGCAGTATTTT	36								CASSDARGAKSTDTQYF		:::::::::0:-3:14:20:-6:0:26:30:0:51:::	TLML_4_	DNA
1909	CLONES_TRBTLML_4__infusion_TCR-J_Dep_TCR-V_genomic_1000_AGTACAAG_merged_2500000.txt	8909	13	7.73621e-05	TGCGCCAGCAGCTGGACTAGCGGGGGGGCCGCAACCGGGGAGCTGTTTTTT	EEEEEEEEEEEEEEEEEEEEEEEEEEEEEEEEEEEEEEEEEEEEEEEEEEE	TRBV5-1*00(245)	TRBD2*00(69)	TRBJ2-2*00(230)		554|567|590|0|13||65.0	17|34|48|13|30|SA28G|69.0	25|43|71|33|51||90.0												TGCGCCAGCAGCTGGACTAGCGGGGGGGCCGCAACCGGGGAGCTGTTTTTT	36								CASSWTSGGAATGELFF		:::::::::0:-3:13:13:-1:2:30:33:-5:51:::	TLML_4_	DNA
1910	CLONES_TRBTLML_4__infusion_TCR-J_Dep_TCR-V_genomic_1000_AGTACAAG_merged_2500000.txt	8917	13	7.73621e-05	TGTGCCAGTAGTATTTCAGGGGGCGGCGAAACCGCTGAGGCTTTCTTT	EEEEEEEEEEEEEEEEEEEEEEEEEEEEEEEEEEEEEEEEEEEEEEEE	TRBV19*00(620)	TRBD1*00(45)	TRBJ1-1*00(194)		559|573|596|0|14||70.0	16|25|36|16|25||45.0	26|40|68|34|48|SA30G|54.0												TGTGCCAGTAGTATTTCAGGGGGCGGCGAAACCGCTGAGGCTTTCTTT	36								CASSISGGGETAEAFF		:::::::::0:-3:14:16:-4:1:25:34:-6:48:::	TLML_4_	DNA
1911	CLONES_TRBTLML_4__infusion_TCR-J_Dep_TCR-V_genomic_1000_AGTACAAG_merged_2500000.txt	8918	13	7.73621e-05	TGTGCCAGTAGTAGGCTACAGGGGGCCGGGGCCAACGTCCTGACTTTC	EEEEEEEEEEEEEEEEEEEEEEEEEEEEEEEEEEEEEEEEEEEEEEEE	TRBV19*00(563.8)	TRBD1*00(45)	TRBJ2-6*00(249.8)		559|572|596|0|13||65.0	15|24|36|17|26||45.0	24|45|73|27|48||105.0												TGTGCCAGTAGTAGGCTACAGGGGGCCGGGGCCAACGTCCTGACTTTC	36								CASSRLQGAGANVLTF		:::::::::0:-4:13:17:-3:0:26:27:-4:48:::	TLML_4_	DNA
1912	CLONES_TRBTLML_4__infusion_TCR-J_Dep_TCR-V_genomic_1000_AGTACAAG_merged_2500000.txt	8919	13	7.73621e-05	TGTGCCAGCACCCGCGGACTAGCGAATTCTCAAGAGACCCAGTACTTC	EEEEEEEEEEEEEEEEEEEEEEEEEEEEEEEEEEEEEEEEEEEEEEEE	TRBV2*00(236)	TRBD2*00(45)	TRBJ2-5*00(88.2)		518|528|555|0|10||50.0	17|26|48|15|24||45.0	22|40|68|30|48||90.0												TGTGCCAGCACCCGCGGACTAGCGAATTCTCAAGAGACCCAGTACTTC	36								CASTRGLANSQETQYF		:::::::::0:-7:10:15:-1:-6:24:30:-2:48:::	TLML_4_	DNA
1913	CLONES_TRBTLML_4__infusion_TCR-J_Dep_TCR-V_genomic_1000_AGTACAAG_merged_2500000.txt	8920	13	7.73621e-05	TGTGCCAGCAGTTTACGGGGAGGCTCCTATAATTCACCCCTCCACTTT	EEEEEEEEEEEEEEEEEEEEEEEEEEEEEEEEEEEEEEEEEEEEEEEE	TRBV12-4*00(1031.9),TRBV12-3*00(983.9)	TRBD2*00(25)	TRBJ1-6*00(270)		530|545|567|0|15||75.0;530|545|567|0|15||75.0	25|30|48|17|22||25.0	19|45|73|22|48||130.0												TGTGCCAGCAGTTTACGGGGAGGCTCCTATAATTCACCCCTCCACTTT	36								CASSLRGGSYNSPLHF		:::::::::0:-2:15:17:-9:-2:22:22:1:48:::	TLML_4_	DNA
1914	CLONES_TRBTLML_4__infusion_TCR-J_Dep_TCR-V_genomic_1000_AGTACAAG_merged_2500000.txt	8921	13	7.73621e-05	TGTGCCAGCAGCGTAGTTACAGGGAATATAGCCGGGGAGCTGTTTTTT	EEEEEEEEEEEEEEEEEEEEEEEEEEEEEEEEEEEEEEEEEEEEEEEE	TRBV9*00(1102.7)		TRBJ2-2*00(225)		559|579|595|0|20|SC575T|84.0		26|43|71|31|48||85.0												TGTGCCAGCAGCGTAGTTACAGGGAATATAGCCGGGGAGCTGTTTTTT	36								CASSVVTGNIAGELFF		:::::::::0:4:20:::::31:-6:48:::	TLML_4_	DNA
1915	CLONES_TRBTLML_4__infusion_TCR-J_Dep_TCR-V_genomic_1000_AGTACAAG_merged_2500000.txt	8922	13	7.73621e-05	TGTGCCAGCAACATAGGGGGTTCCAGCTCCTACAATGAGCAGTTCTTC	EEEEEEEEEEEEEEEEEEEEEEEEEEEEEEEEEEEEEEEEEEEEEEEE	TRBV12-3*00(446.3),TRBV12-4*00(446.3)	TRBD1*00(30)	TRBJ2-1*00(260)		530|540|567|0|10||50.0;530|540|567|0|10||50.0	17|23|36|14|20||30.0	18|42|70|24|48||120.0												TGTGCCAGCAACATAGGGGGTTCCAGCTCCTACAATGAGCAGTTCTTC	36								CASNIGGSSSYNEQFF		:::::::::0:-7:10:14:-5:-1:20:24:2:48:::	TLML_4_	DNA
1916	CLONES_TRBTLML_4__infusion_TCR-J_Dep_TCR-V_genomic_1000_AGTACAAG_merged_2500000.txt	8927	13	7.73621e-05	TGCAGTGCGACTAACCCGGGACATTCTAGCAATCAGCCCCAGCATTTT	EEEEEEEEEEEEEEEEEEEEEEEEEEEEEEEEEEEEEEEEEEEEEEEE	TRBV20-1*00(400)	TRBD1*00(45),TRBD2*00(40)	TRBJ1-5*00(250)		759|767|793|0|8||40.0	9|18|36|14|23||45.0;13|21|48|14|22||40.0	20|42|70|26|48||110.0												TGCAGTGCGACTAACCCGGGACATTCTAGCAATCAGCCCCAGCATTTT	36								CSATNPGHSSNQPQHF		:::::::::0:-6:8:14:3:-6:23:26:0:48:::	TLML_4_	DNA
1917	CLONES_TRBTLML_4__infusion_TCR-J_Dep_TCR-V_genomic_1000_AGTACAAG_merged_2500000.txt	8942	13	7.73621e-05	TGTGCCAGCACTACGGACAGGGGGCGCGTCGGGGAGCTGTTTTTT	EEEEEEEEEEEEEEEEEEEEEEEEEEEEEEEEEEEEEEEEEEEEE	TRBV12-3*00(208.8),TRBV12-4*00(208.8)	TRBD1*00(65)	TRBJ2-2*00(220)		530|540|567|0|10||50.0;530|540|567|0|10||50.0	13|26|36|14|27||65.0	27|43|71|29|45||80.0												TGTGCCAGCACTACGGACAGGGGGCGCGTCGGGGAGCTGTTTTTT	36								CASTTDRGRVGELFF		:::::::::0:-7:10:14:-1:2:27:29:-7:45:::	TLML_4_	DNA
1918	CLONES_TRBTLML_4__infusion_TCR-J_Dep_TCR-V_genomic_1000_AGTACAAG_merged_2500000.txt	8943	13	7.73621e-05	TGTGCCAGCAGTTTAGCGGGGGCAAACGGGAATGAGCAGTTCTTC	EEEEEEEEEEEEEEEEEEEEEEEEEEEEEEEEEEEEEEEEEEEEE	TRBV27*00(1176.5)	TRBD1*00(30)	TRBJ2-1*00(213.8)		556|571|593|0|15||75.0	18|24|36|17|23||30.0	27|42|70|30|45||75.0												TGTGCCAGCAGTTTAGCGGGGGCAAACGGGAATGAGCAGTTCTTC	36								CASSLAGANGNEQFF		:::::::::0:-2:15:17:-6:0:23:30:-7:45:::	TLML_4_	DNA
1919	CLONES_TRBTLML_4__infusion_TCR-J_Dep_TCR-V_genomic_1000_AGTACAAG_merged_2500000.txt	8944	13	7.73621e-05	TGTGCCAGCAGTTCCGTTGGCCAGGGGACAGATACGCAGTATTTT	EEEEEEEEEEEEEEEEEEEEEEEEEEEEEEEEEEEEEEEEEEEEE	TRBV6-5*00(683.8)	TRBD1*00(30)	TRBJ2-3*00(230)		519|532|556|0|13||65.0	16|22|36|21|27||30.0	23|41|69|27|45||90.0												TGTGCCAGCAGTTCCGTTGGCCAGGGGACAGATACGCAGTATTTT	36								CASSSVGQGTDTQYF		:::::::::0:-4:13:21:-4:-2:27:27:-3:45:::	TLML_4_	DNA
1920	CLONES_TRBTLML_4__infusion_TCR-J_Dep_TCR-V_genomic_1000_AGTACAAG_merged_2500000.txt	8945	13	7.73621e-05	TGTGCCAGCAGTTCGTACAGGGGGCTGGATCAGCCCCAGCATTTT	EEEEEEEEEEEEEEEEEEEEEEEEEEEEEEEEEEEEEEEEEEEEE	TRBV6-2*00(263.7),TRBV6-3*00(263.7)	TRBD1*00(45)	TRBJ1-5*00(218.3)		516|529|553|0|13||65.0;516|529|553|0|13||65.0	15|24|36|16|25||45.0	25|42|70|28|45||85.0												TGTGCCAGCAGTTCGTACAGGGGGCTGGATCAGCCCCAGCATTTT	36								CASSSYRGLDQPQHF		:::::::::0:-4:13:16:-3:0:25:28:-5:45:::	TLML_4_	DNA
1921	CLONES_TRBTLML_4__infusion_TCR-J_Dep_TCR-V_genomic_1000_AGTACAAG_merged_2500000.txt	8946	13	7.73621e-05	TGTGCCAGCAGTTACCCCGGGACAGACCCCCACGAGCAGTACTTC	EEEEEEEEEEEEEEEEEEEEEEEEEEEEEEEEEEEEEEEEEEEEE	TRBV6-2*00(180),TRBV6-3*00(180)	TRBD1*00(50)	TRBJ2-7*00(210)		516|531|553|0|15||75.0;516|531|553|0|15||75.0	9|19|36|15|25||50.0	25|39|67|31|45||70.0												TGTGCCAGCAGTTACCCCGGGACAGACCCCCACGAGCAGTACTTC	36								CASSYPGTDPHEQYF		:::::::::0:-2:15:15:3:-5:25:31:-5:45:::	TLML_4_	DNA
1922	CLONES_TRBTLML_4__infusion_TCR-J_Dep_TCR-V_genomic_1000_AGTACAAG_merged_2500000.txt	8947	13	7.73621e-05	TGTGCCAGCAGCTTGAGTGCGACAGGGAGTGTAGGTTACACCTTC	EEEEEEEEEEEEEEEEEEEEEEEEEEEEEEEEEEEEEEEEEEEEE	TRBV7-2*00(193.8),TRBV7-8*00(177.8)	TRBD1*00(35)	TRBJ1-2*00(185)		580|594|617|0|14||70.0;567|581|604|0|14||70.0	14|21|36|20|27||35.0	31|40|68|36|45||45.0												TGTGCCAGCAGCTTGAGTGCGACAGGGAGTGTAGGTTACACCTTC	36								CASSLSATGSVGYTF		:::::::::0:-3:14:20:-2:-3:27:36:-11:45:::	TLML_4_	DNA
1923	CLONES_TRBTLML_4__infusion_TCR-J_Dep_TCR-V_genomic_1000_AGTACAAG_merged_2500000.txt	8948	13	7.73621e-05	TGTGCCAGCAGCTTAGGGGGCGCGGAATCCTACGAGCAGTACTTC	EEEEEEEEEEEEEEEEEEEEEEEEEEEEEEEEEEEEEEEEEEEEE	TRBV7-3*00(1116)	TRBD1*00(40)	TRBJ2-7*00(228.7)		540|555|577|0|15||75.0	18|26|36|15|23||40.0	21|39|67|27|45||90.0												TGTGCCAGCAGCTTAGGGGGCGCGGAATCCTACGAGCAGTACTTC	36								CASSLGGAESYEQYF		:::::::::0:-2:15:15:-6:2:23:27:-1:45:::	TLML_4_	DNA
1924	CLONES_TRBTLML_4__infusion_TCR-J_Dep_TCR-V_genomic_1000_AGTACAAG_merged_2500000.txt	8949	13	7.73621e-05	TGTGCCAGCAGCTGGATGTCGGGGATGGGTGAAAAACTGTTTTTT	EEEEEEEEEEEEEEEEEEEEEEEEEEEEEEEEEEEEEEEEEEEEE	TRBV7-9*00(1123.3)		TRBJ1-4*00(220)		556|569|593|0|13||65.0		27|43|71|29|45||80.0												TGTGCCAGCAGCTGGATGTCGGGGATGGGTGAAAAACTGTTTTTT	36								CASSWMSGMGEKLFF		:::::::::0:-4:13:::::29:-7:45:::	TLML_4_	DNA
1925	CLONES_TRBTLML_4__infusion_TCR-J_Dep_TCR-V_genomic_1000_AGTACAAG_merged_2500000.txt	8950	13	7.73621e-05	TGTGCCAGCAGCCCCCAGACAGGGACTAATGAAAAACTGTTTTTT	EEEEEEEEEEEEEEEEEEEEEEEEEEEEEEEEEEEEEEEEEEEEE	TRBV7-2*00(883.8)	TRBD1*00(35)	TRBJ1-4*00(245)		580|592|617|0|12||60.0	14|21|36|17|24||35.0	22|43|71|24|45||105.0												TGTGCCAGCAGCCCCCAGACAGGGACTAATGAAAAACTGTTTTTT	36								CASSPQTGTNEKLFF		:::::::::0:-5:12:17:-2:-3:24:24:-2:45:::	TLML_4_	DNA
1926	CLONES_TRBTLML_4__infusion_TCR-J_Dep_TCR-V_genomic_1000_AGTACAAG_merged_2500000.txt	8951	13	7.73621e-05	TGTGCCAGCAGCATAGACCCCAGCTCCTACAATGAGCAGTTCTTC	EEEEEEEEEEEEEEEEEEEEEEEEEEEEEEEEEEEEEEEEEEEEE	TRBV7-2*00(401.5)		TRBJ2-1*00(260)		580|596|617|0|16|ST592A|64.0		18|42|70|21|45||120.0												TGTGCCAGCAGCATAGACCCCAGCTCCTACAATGAGCAGTTCTTC	36								CASSIDPSSYNEQFF		:::::::::0:-1:16:::::21:2:45:::	TLML_4_	DNA
1927	CLONES_TRBTLML_4__infusion_TCR-J_Dep_TCR-V_genomic_1000_AGTACAAG_merged_2500000.txt	8956	13	7.73621e-05	TGCAGTGCTAGAGATCCTTCGGGGCTGGGGAACACCATATATTTT	EEEEEEEEEEEEEEEEEEEEEEEEEEEEEEEEEEEEEEEEEEEEE	TRBV20-1*00(310)	TRBD1*00(25)	TRBJ1-3*00(215)		759|775|793|0|16||80.0	19|24|36|20|25||25.0	27|42|70|30|45||75.0												TGCAGTGCTAGAGATCCTTCGGGGCTGGGGAACACCATATATTTT	36								CSARDPSGLGNTIYF		:::::::::0:2:16:20:-7:0:25:30:-7:45:::	TLML_4_	DNA
1928	CLONES_TRBTLML_4__infusion_TCR-J_Dep_TCR-V_genomic_1000_AGTACAAG_merged_2500000.txt	8967	13	7.73621e-05	TGTGCCAGCAGTTACTAGGGAGGCCAATCAGCCCCAGCATTTT	EEEEEEEEEEEEEEEEEEEEEEEEEEEEEEEEEEEEEEEEEEE	TRBV6-5*00(225),TRBV6-6*00(225),TRBV6-2*00(209),TRBV6-3*00(209),TRBV6-8*00(209)	TRBD2*00(30)	TRBJ1-5*00(235)		519|535|556|0|16||80.0;516|532|553|0|16||80.0;516|532|553|0|16||80.0;516|532|553|0|16||80.0;512|528|549|0|16||80.0	25|31|48|17|23||30.0	23|42|70|24|43||95.0												TGTGCCAGCAGTTACTAGGGAGGCCAATCAGCCCCAGCATTTT	36								CASSY*G_ANQPQHF		:::::::::0:-1:16:17:-9:-1:23:24:-3:43:::	TLML_4_	DNA
1929	CLONES_TRBTLML_4__infusion_TCR-J_Dep_TCR-V_genomic_1000_AGTACAAG_merged_2500000.txt	8984	13	7.73621e-05	TGTGCCTGGAGTTGGGGTGAGCCGGATTCACCCCTCCACTTT	EEEEEEEEEEEEEEEEEEEEEEEEEEEEEEEEEEEEEEEEEE	TRBV30*00(499)		TRBJ1-6*00(225)		787|799|821|0|12||60.0		28|45|73|25|42||85.0												TGTGCCTGGAGTTGGGGTGAGCCGGATTCACCCCTCCACTTT	36								CAWSWGEPDSPLHF		:::::::::0:-2:12:::::25:-8:42:::	TLML_4_	DNA
1930	CLONES_TRBTLML_4__infusion_TCR-J_Dep_TCR-V_genomic_1000_AGTACAAG_merged_2500000.txt	8985	13	7.73621e-05	TGTGCCTGGAGCTGGGGCGGCCCTCGAATGGAGCAGTACTTC	EEEEEEEEEEEEEEEEEEEEEEEEEEEEEEEEEEEEEEEEEE	TRBV30*00(335)	TRBD2*00(35),TRBD1*00(34)	TRBJ2-7*00(200)		787|798|821|0|11||55.0	30|37|48|18|25||35.0;19|29|36|13|23|SC25G|34.0	27|39|67|30|42||60.0												TGTGCCTGGAGCTGGGGCGGCCCTCGAATGGAGCAGTACTTC	36								CAWSWGGPRMEQYF		:::::::::0:-3:11:18:-14:5:25:30:-7:42:::	TLML_4_	DNA
1931	CLONES_TRBTLML_4__infusion_TCR-J_Dep_TCR-V_genomic_1000_AGTACAAG_merged_2500000.txt	8989	13	7.73621e-05	TGTGCCATCAGTGATTCCCGGGTCCACGGGGAGCAGTACTTC	EEEEEEEEEEEEEEEEEEEEEEEEEEEEEEEEEEEEEEEEEE	TRBV10-3*00(1042.4)	TRBD1*00(35),TRBD2*00(35)	TRBJ2-7*00(194.7)		533|547|570|0|14||70.0	8|15|36|15|22||35.0;12|19|48|15|22||35.0	27|39|67|30|42||60.0												TGTGCCATCAGTGATTCCCGGGTCCACGGGGAGCAGTACTTC	36								CAISDSRVHGEQYF		:::::::::0:-3:14:15:4:-9:22:30:-7:42:::	TLML_4_	DNA
1932	CLONES_TRBTLML_4__infusion_TCR-J_Dep_TCR-V_genomic_1000_AGTACAAG_merged_2500000.txt	8992	13	7.73621e-05	TGTGCCAGTTCCTTCCCGGGGAATGGAAACACCATATATTTT	EEEEEEEEEEEEEEEEEEEEEEEEEEEEEEEEEEEEEEEEEE	TRBV19*00(592.3)	TRBD1*00(35),TRBD2*00(35)	TRBJ1-3*00(232.3)		559|568|596|0|9||45.0	8|15|36|13|20||35.0;12|19|48|13|20||35.0	23|42|70|23|42||95.0												TGTGCCAGTTCCTTCCCGGGGAATGGAAACACCATATATTTT	36								CASSFPGNGNTIYF		:::::::::0:-8:9:13:4:-9:20:23:-3:42:::	TLML_4_	DNA
1933	CLONES_TRBTLML_4__infusion_TCR-J_Dep_TCR-V_genomic_1000_AGTACAAG_merged_2500000.txt	8993	13	7.73621e-05	TGTGCCAGCAGTGAACAGGACCCGGGGAATGAGCAGTTCTTC	EEEEEEEEEEEEEEEEEEEEEEEEEEEEEEEEEEEEEEEEEE	TRBV12-3*00(1101)	TRBD1*00(30),TRBD2*00(30)	TRBJ2-1*00(215)		530|542|567|0|12||60.0	9|15|36|20|26||30.0;13|19|48|20|26||30.0	27|42|70|27|42||75.0												TGTGCCAGCAGTGAACAGGACCCGGGGAATGAGCAGTTCTTC	36								CASSEQDPGNEQFF		:::::::::0:-5:12:20:3:-9:26:27:-7:42:::	TLML_4_	DNA
1934	CLONES_TRBTLML_4__infusion_TCR-J_Dep_TCR-V_genomic_1000_AGTACAAG_merged_2500000.txt	8994	13	7.73621e-05	TGTGCCAGCAGCTTAGTGTCAACCGGGGCACAAGCTTTCTTT	EEEEEEEEEEEEEEEEEEEEEEEEEEEEEEEEEEEEEEEEEE	TRBV7-2*00(1178.3)	TRBD1*00(25),TRBD2*00(25)	TRBJ1-1*00(193.7)		580|596|617|0|16||80.0	10|15|36|22|27||25.0;14|19|48|22|27||25.0	29|40|68|31|42||55.0												TGTGCCAGCAGCTTAGTGTCAACCGGGGCACAAGCTTTCTTT	36								CASSLVSTGAQAFF		:::::::::0:-1:16:22:2:-9:27:31:-9:42:::	TLML_4_	DNA
1935	CLONES_TRBTLML_4__infusion_TCR-J_Dep_TCR-V_genomic_1000_AGTACAAG_merged_2500000.txt	8995	13	7.73621e-05	TGTGCCAGCAGCCAAGATAGGACAGTGGAGACCCAGTACTTC	EEEEEEEEEEEEEEEEEEEEEEEEEEEEEEEEEEEEEEEEEE	TRBV4-2*00(235)	TRBD1*00(30)	TRBJ2-5*00(215)		537|555|574|0|18||90.0	13|19|36|19|25||30.0	25|40|68|27|42||75.0												TGTGCCAGCAGCCAAGATAGGACAGTGGAGACCCAGTACTTC	36								CASSQDRTVETQYF		:::::::::0:1:18:19:-1:-5:25:27:-5:42:::	TLML_4_	DNA
1936	CLONES_TRBTLML_4__infusion_TCR-J_Dep_TCR-V_genomic_1000_AGTACAAG_merged_2500000.txt	8997	13	7.73621e-05	TGCGCCAGCAGCCAAGACAAGGGAAATCAGCCCCAGCATTTT	EEEEEEEEEEEEEEEEEEEEEEEEEEEEEEEEEEEEEEEEEE	TRBV4-1*00(896.3)		TRBJ1-5*00(230)		537|554|574|0|17||85.0		24|42|70|24|42||90.0												TGCGCCAGCAGCCAAGACAAGGGAAATCAGCCCCAGCATTTT	36								CASSQDKGNQPQHF		:::::::::0:0:17:::::24:-4:42:::	TLML_4_	DNA
1937	CLONES_TRBTLML_4__infusion_TCR-J_Dep_TCR-V_genomic_1000_AGTACAAG_merged_2500000.txt	9004	13	7.73621e-05	TGTGCCAGCAGTTAAGGGACAGCGTCTACGAGCAGTACTTC	EEEEEEEEEEEEEEEEEEEEEEEEEEEEEEEEEEEEEEEEE	TRBV6-4*00(305)	TRBD1*00(35)	TRBJ2-7*00(218.8)		518|530|555|0|12||60.0	12|19|36|15|22||35.0	23|39|67|25|41||80.0												TGTGCCAGCAGTTAAGGGACAGCGTCTACGAGCAGTACTTC	36								CASS*GT_VYEQYF		:::::::::0:-5:12:15:0:-5:22:25:-3:41:::	TLML_4_	DNA
1938	CLONES_TRBTLML_4__infusion_TCR-J_Dep_TCR-V_genomic_1000_AGTACAAG_merged_2500000.txt	9032	13	7.73621e-05	TGCAGTGCTAGGTCTCAACAGACCTACGAGCAGTACTTC	EEEEEEEEEEEEEEEEEEEEEEEEEEEEEEEEEEEEEEE	TRBV20-1*00(711.3)		TRBJ2-7*00(223.8)		759|770|793|0|11||55.0		22|39|67|22|39||85.0												TGCAGTGCTAGGTCTCAACAGACCTACGAGCAGTACTTC	36								CSARSQQTYEQYF		:::::::::0:-3:11:::::22:-2:39:::	TLML_4_	DNA
1940	CLONES_TRBTLML_4__infusion_TCR-J_Dep_TCR-V_genomic_1000_AGTACAAG_merged_2500000.txt	9071	13	7.73621e-05	TGTGCCAGCTCAGGACCCTAAGAGCAGTACTTC	EEEEEEEEEEEEEEEEEEEEEEEEEEEEEEEEE	TRBV18*00(1074.3)		TRBJ2-7*00(209)		702|714|739|0|12||60.0		22|39|67|16|33|SC26A|69.0												TGTGCCAGCTCAGGACCCTAAGAGCAGTACTTC	36								CASSGP*EQYF		:::::::::0:-5:12:::::16:-2:33:::	TLML_4_	DNA
1941	CLONES_TRBTLML_4__infusion_TCR-J_Dep_TCR-V_genomic_1000_AGTACAAG_merged_2500000.txt	9072	13	7.73621e-05	TGTGCCAGCAGCCCCCTTGAGACCCAGTACTTC	EEEEEEEEEEEEEEEEEEEEEEEEEEEEEEEEE	TRBV28*00(299.8)	TRBD1*00(30)	TRBJ2-5*00(131)		564|575|601|0|11||55.0	1|7|36|11|17||30.0	25|40|68|18|33||75.0												TGTGCCAGCAGCCCCCTTGAGACCCAGTACTTC	36								CASSPLETQYF		:::::::::0:-6:11:11:11:-17:17:18:-5:33:::	TLML_4_	DNA
1942	CLONES_TRBTLML_4__infusion_TCR-J_Dep_TCR-V_genomic_1000_AGTACAAG_merged_2500000.txt	9086	13	7.73621e-05	TGTGCCAGCATACGGCTACACCTTC	EEEEEEEEEEEEEEEEEEEEEEEEE	TRBV5-4*00(298.7),TRBV5-8*00(282.7)		TRBJ1-2*00(200)		549|559|585|0|10||50.0;551|561|587|0|10||50.0		28|40|68|13|25||60.0												TGTGCCAGCATACGGCTACACCTTC	36								CASI_GYTF		:::::::::0:-6:10:::::13:-8:25:::	TLML_4_	DNA
1943	CLONES_TRBTLML_4__infusion_TCR-J_Dep_TCR-V_genomic_1000_AGTACAAG_merged_2500000.txt	9088	12	7.14111e-05	TGTGCCAGCAGTTATCGGCCGACGGGGGATACGCAGTATTTTGGCCCAGGCACCCGGCTGACAGTGCTCGGTAAGCGGGGGCTCCCGCTGAAGCCCGGGAACTGGGGAGGGGGCGCCCCGGGACGCCGGGGGCGTCGCAGGGCCAGTTTCTGTGCCGCGTCTCGGGGCTGTGAGCCAAAAACATTCAGTACTTC	EEEEEEEEEEEEEEEEEEEEEEEEEEENNNNNNNNNNNNNNNNNNNNNEEEEEEEEEEEEEEEEEEEEEEEEEEEEEEEEEEEEEEEEEEEEEEEEEEEEEEEEEEEEEEEEEEEEEEEEEEEEEEEEEEEEEEEEEEEEEEEEEEEEEEEEEEEEEEEEEENNNNNNNNNNNNNNNNNNNNNNNNNNNNNNNN	TRBV6-5*00(583.2)	TRBD1*00(60)	TRBJ2-4*00(263.3)		519|533|556|0|14||70.0	17|29|36|107|119||60.0	20|42|70|172|194||110.0												TGTGCCAGCAGTTATCGGCCGACGGGGGATACGCAGTATTTTGGCCCAGGCACCCGGCTGACAGTGCTCGGTAAGCGGGGGCTCCCGCTGAAGCCCGGGAACTGGGGAGGGGGCGCCCCGGGACGCCGGGGGCGTCGCAGGGCCAGTTTCTGTGCCGCGTCTCGGGGCTGTGAGCCAAAAACATTCAGTACTTC	36								CASSYRPTGDTQYFGPGTRLTVLGKRGLPLKP_ELGRGRPGTPGASQGQFLCRVSGL*AKNIQYF		:::::::::0:-3:14:107:-5:5:119:172:0:194:::	TLML_4_	DNA
1944	CLONES_TRBTLML_4__infusion_TCR-J_Dep_TCR-V_genomic_1000_AGTACAAG_merged_2500000.txt	9089	12	7.14111e-05	TGCGCCAGCAGTTACGGGAAACAGGGGACCGGGGAGCTGTTTTTTGGAGAAGGCTCTAGGCTGACCGTACTGGGTAAGGAGGCGGTTGGGGCTCCGGAGAGCTCCGAGAGGGCGGGATGGGCAGAGGTAAGCAGCTGCCCCACTCTGAGAGGGGCTGTGCTGAGAGGCGCTGCTGGG	EEEEEEEEEEEEEEEEEEEEEEEEEEEEEEEEEEEEEEEEEEEEEEEEEEEEEEEEEEEEEEEEEEEEEEEEEEEEEEEEEEEEEEEEEEEEEEEEEEEEEEEEEEEEEEEEEEEEEEEEEEEEEEEEEEEEEEEEEEEEEEEEEEEEEEEEEEEEEEEEEEEEEEEEEEEEEEEEE	TRBV5-1*00(150)	TRBD1*00(35),TRBD2*00(30)	TRBJ2-2P*00(235),TRBJ2-2*00(230)		554|565|590|0|11||55.0	15|22|36|20|27||35.0;23|29|48|111|117||30.0	19|38|66|158|177||95.0;43|43|71|177|177||0.0												TGCGCCAGCAGTTACGGGAAACAGGGGACCGGGGAGCTGTTTTTTGGAGAAGGCTCTAGGCTGACCGTACTGGGTAAGGAGGCGGTTGGGGCTCCGGAGAGCTCCGAGAGGGCGGGATGGGCAGAGGTAAGCAGCTGCCCCACTCTGAGAGGGGCTGTGCTGAGAGGCGCTGCTGGG	36								CASSYGKQGTGELFFGEGSRLTVLGKEAVGAPESSERAGWAEVSSCPTLRGAVLRGAAG		:::::::::0:-5:11:20:-3:-2:27:158:1:177:::	TLML_4_	DNA
1945	CLONES_TRBTLML_4__infusion_TCR-J_Dep_TCR-V_genomic_1000_AGTACAAG_merged_2500000.txt	9090	12	7.14111e-05	TGTGCCAGCATCCCCCCCGGCTACAGGGGCCGAGGGAGCGCCCAAGAGACCCAGTACTTC	EEEEEEEEEEEEEEEEEEEEEEEEEEEEEEEEEEEEEEEEEEEEEEEEEEEEEEEEEEEE	TRBV6-1*00(383.5)	TRBD1*00(35)	TRBJ2-5*00(231.7),TRBJ2-6*00(213.6)		516|526|553|0|10||50.0	15|22|36|22|29||35.0	21|40|68|41|60||95.0;42|45|73|57|60||15.0												TGTGCCAGCATCCCCCCCGGCTACAGGGGCCGAGGGAGCGCCCAAGAGACCCAGTACTTC	36								CASIPPGYRGRGSAQETQYF		:::::::::0:-7:10:22:-3:-2:29:41:-1:60:::	TLML_4_	DNA
1946	CLONES_TRBTLML_4__infusion_TCR-J_Dep_TCR-V_genomic_1000_AGTACAAG_merged_2500000.txt	9091	12	7.14111e-05	TGTGCCAGCAGTTACCGGTAGGGGGCAGGAGCCGTACCTACACCGGGGAGCTGTTTTTT	EEEEEEEEEEEEEEEEEEEEEEEEEEEEEEEEEEEEEEEEEEEEEEEEEEEEEEEEEEE	TRBV6-2*00(245.5),TRBV6-3*00(245.5)	TRBD1*00(35)	TRBJ2-2*00(240)		516|531|553|0|15||75.0;516|531|553|0|15||75.0	17|24|36|19|26||35.0	23|43|71|39|59||100.0												TGTGCCAGCAGTTACCGGTAGGGGGCAGGAGCCGTACCTACACCGGGGAGCTGTTTTTT	36								CASSYR*GAG_RTYTGELFF		:::::::::0:-2:15:19:-5:0:26:39:-3:59:::	TLML_4_	DNA
1947	CLONES_TRBTLML_4__infusion_TCR-J_Dep_TCR-V_genomic_1000_AGTACAAG_merged_2500000.txt	9093	12	7.14111e-05	TGTGCCAGCAGCGCCAAGGGAGCGGGGGGGCCAAAGGGGACAAGAGACCCAGTACTTC	EEEEEEEEEEEEEEEEEEEEEEEEEEEEEEEEEEEEEEEEEEEEEEEEEEEEEEEEEE	TRBV9*00(1003.3)	TRBD2*00(44)	TRBJ2-5*00(180)		559|572|595|0|13||65.0	22|34|48|20|32|SA28G|44.0	22|40|68|40|58||90.0												TGTGCCAGCAGCGCCAAGGGAGCGGGGGGGCCAAAGGGGACAAGAGACCCAGTACTTC	36								CASSAKGAGG_QRGQETQYF		:::::::::0:-3:13:20:-6:2:32:40:-2:58:::	TLML_4_	DNA
1948	CLONES_TRBTLML_4__infusion_TCR-J_Dep_TCR-V_genomic_1000_AGTACAAG_merged_2500000.txt	9094	12	7.14111e-05	TGTGCCACCAGCAGACCCCGGGGACTAGCGGGGGGGCCCACAGATACGCAGTATTTT	EEEEEEEEEEEEEEEEEEEEEEEEEEEEEEEEEEEEEEEEEEEEEEEEEEEEEEEEE	TRBV15*00(234)	TRBD2*00(74)	TRBJ2-3*00(235)		552|567|589|0|15||75.0	16|34|48|20|38|SA28G|74.0	22|41|69|38|57||95.0												TGTGCCACCAGCAGACCCCGGGGACTAGCGGGGGGGCCCACAGATACGCAGTATTTT	36								CATSRPRGLAGGPTDTQYF		:::::::::0:-2:15:20:0:2:38:38:-2:57:::	TLML_4_	DNA
1949	CLONES_TRBTLML_4__infusion_TCR-J_Dep_TCR-V_genomic_1000_AGTACAAG_merged_2500000.txt	9098	12	7.14111e-05	TGTGCCAGCAGCCAAGTTCCTTGGATGAGCTCCTATAATTCACCCCTCCACTTT	EEEEEEEEEEEEEEEEEEEEEEEEEEEEEEEEEEEEEEEEEEEEEEEEEEEEEE	TRBV3-1*00(1083.7)		TRBJ1-6*00(280)		543|559|580|0|16||80.0		17|45|73|26|54||140.0												TGTGCCAGCAGCCAAGTTCCTTGGATGAGCTCCTATAATTCACCCCTCCACTTT	36								CASSQVPWMSSYNSPLHF		:::::::::0:-1:16:::::26:3:54:::	TLML_4_	DNA
1950	CLONES_TRBTLML_4__infusion_TCR-J_Dep_TCR-V_genomic_1000_AGTACAAG_merged_2500000.txt	9105	12	7.14111e-05	TGTGCCAGTAGGATATCCCATAGGACAGAAAATAATTCACCCCTCCACTTT	EEEEEEEEEEEEEEEEEEEEEEEEEEEEEEEEEEEEEEEEEEEEEEEEEEE	TRBV19*00(387.5)	TRBD1*00(30)	TRBJ1-6*00(240)		559|574|596|0|15|ST570G|59.0	13|19|36|22|28||30.0	25|45|73|31|51||100.0												TGTGCCAGTAGGATATCCCATAGGACAGAAAATAATTCACCCCTCCACTTT	36								CASRISHRTENNSPLHF		:::::::::0:-2:15:22:-1:-5:28:31:-5:51:::	TLML_4_	DNA
1951	CLONES_TRBTLML_4__infusion_TCR-J_Dep_TCR-V_genomic_1000_AGTACAAG_merged_2500000.txt	9106	12	7.14111e-05	TGTGCCAGCAGTTACTAACCCTCCGGGACAACTAATGAAAAACTGTTTTTT	EEEEEEEEEEEEEEEEEEEEEEEEEEEEEEEEEEEEEEEEEEEEEEEEEEE	TRBV6-5*00(207.3),TRBV6-6*00(207.3),TRBV6-2*00(191.3),TRBV6-3*00(191.3),TRBV6-8*00(191.3)	TRBD1*00(30),TRBD2*00(30)	TRBJ1-4*00(255)		519|535|556|0|16||80.0;516|532|553|0|16||80.0;516|532|553|0|16||80.0;516|532|553|0|16||80.0;512|528|549|0|16||80.0	10|16|36|22|28||30.0;0|6|48|18|24||30.0	20|43|71|28|51||115.0												TGTGCCAGCAGTTACTAACCCTCCGGGACAACTAATGAAAAACTGTTTTTT	36								CASSY*PSGTTNEKLFF		:::::::::0:-1:16:22:2:-8:28:28:0:51:::	TLML_4_	DNA
1952	CLONES_TRBTLML_4__infusion_TCR-J_Dep_TCR-V_genomic_1000_AGTACAAG_merged_2500000.txt	9108	12	7.14111e-05	TGCGCCAGCAGCCAAGATCGAACACCGGGGAACAATTCACCCCTCCACTTT	EEEEEEEEEEEEEEEEEEEEEEEEEEEEEEEEEEEEEEEEEEEEEEEEEEE	TRBV4-3*00(475),TRBV4-2*00(459)	TRBD1*00(25),TRBD2*00(25)	TRBJ1-6*00(230)		537|556|574|0|19||95.0;537|556|574|0|19|ST539C|79.0	10|15|36|24|29||25.0;14|19|48|24|29||25.0	27|45|73|33|51||90.0												TGCGCCAGCAGCCAAGATCGAACACCGGGGAACAATTCACCCCTCCACTTT	36								CASSQDRTPGNNSPLHF		:::::::::0:2:19:24:2:-9:29:33:-7:51:::	TLML_4_	DNA
1953	CLONES_TRBTLML_4__infusion_TCR-J_Dep_TCR-V_genomic_1000_AGTACAAG_merged_2500000.txt	9111	12	7.14111e-05	TGTGCCAGCAGCCAATTGGTCCTTAAGCGGGGGGGGGTGAGCAGTTCTTC	EEEEEEEEEEEEEEEEEEEEEEEEEEEEEEEEEEEEEEEEEEEEEEEEEE	TRBV3-1*00(383.5),TRBV3-2*00(371)	TRBD2*00(34)	TRBJ2-1*00(205)		543|558|580|0|15||75.0;543|558|580|0|15||75.0	22|32|48|25|35|SA28G|34.0	29|42|70|37|50||65.0												TGTGCCAGCAGCCAATTGGTCCTTAAGCGGGGGGGGGTGAGCAGTTCTTC	36								CASSQLVL_AGGGEQFF		:::::::::0:-2:15:25:-6:0:35:37:-9:50:::	TLML_4_	DNA
1954	CLONES_TRBTLML_4__infusion_TCR-J_Dep_TCR-V_genomic_1000_AGTACAAG_merged_2500000.txt	9112	12	7.14111e-05	TGTGCCAGCAGCTCCGCAGGCGGGGGGGCTGGCTTACGAGCAGTACTTC	EEEEEEEEEEEEEEEEEEEEEEEEEEEEEEEEEEEEEEEEEEEEEEEEE	TRBV5-4*00(358.7),TRBV5-8*00(342.7)	TRBD2*00(34),TRBD1*00(30)	TRBJ2-7*00(211)		549|562|585|0|13||65.0;551|564|587|0|13||65.0	23|33|48|19|29|SA28G|34.0;18|24|36|23|29||30.0	24|39|67|34|49||75.0												TGTGCCAGCAGCTCCGCAGGCGGGGGGGCTGGCTTACGAGCAGTACTTC	36								CASSSAGG_GLAYEQYF		:::::::::0:-3:13:19:-7:1:29:34:-4:49:::	TLML_4_	DNA
1955	CLONES_TRBTLML_4__infusion_TCR-J_Dep_TCR-V_genomic_1000_AGTACAAG_merged_2500000.txt	9113	12	7.14111e-05	TGTGCCAGCAGCGCGCGGGACTAGCGGGGGCCAAGAGACCCAGTACTTC	EEEEEEEEEEEEEEEEEEEEEEEEEEEEEEEEEEEEEEEEEEEEEEEEE	TRBV7-2*00(467.1)	TRBD2*00(65)	TRBJ2-5*00(193.5)		580|592|617|0|12||60.0	15|28|48|15|28||65.0	21|40|68|30|49||95.0												TGTGCCAGCAGCGCGCGGGACTAGCGGGGGCCAAGAGACCCAGTACTTC	36								CASSARD*_GGQETQYF		:::::::::0:-5:12:15:1:-4:28:30:-1:49:::	TLML_4_	DNA
1956	CLONES_TRBTLML_4__infusion_TCR-J_Dep_TCR-V_genomic_1000_AGTACAAG_merged_2500000.txt	9122	12	7.14111e-05	TGTGCCAGCCACTACATGGGCAGCTACATGAACACTGAAGCTTTCTTT	EEEEEEEEEEEEEEEEEEEEEEEEEEEEEEEEEEEEEEEEEEEEEEEE	TRBV28*00(1091.3)		TRBJ1-1*00(250)		564|573|601|0|9||45.0		18|40|68|26|48||110.0												TGTGCCAGCCACTACATGGGCAGCTACATGAACACTGAAGCTTTCTTT	36								CASHYMGSYMNTEAFF		:::::::::0:-8:9:::::26:2:48:::	TLML_4_	DNA
1957	CLONES_TRBTLML_4__infusion_TCR-J_Dep_TCR-V_genomic_1000_AGTACAAG_merged_2500000.txt	9123	12	7.14111e-05	TGTGCCAGCAGCTTGGACAGCAGAAGCTCTGGAAACACCATATATTTT	EEEEEEEEEEEEEEEEEEEEEEEEEEEEEEEEEEEEEEEEEEEEEEEE	TRBV5-4*00(1201.3)		TRBJ1-3*00(243.5)		549|565|585|0|16||80.0		18|42|70|24|48||120.0												TGTGCCAGCAGCTTGGACAGCAGAAGCTCTGGAAACACCATATATTTT	36								CASSLDSRSSGNTIYF		:::::::::0:0:16:::::24:2:48:::	TLML_4_	DNA
1958	CLONES_TRBTLML_4__infusion_TCR-J_Dep_TCR-V_genomic_1000_AGTACAAG_merged_2500000.txt	9124	12	7.14111e-05	TGTGCCAGCAGCCCCAGGCGGGGGGGAAACGACAATGAGCAGTTCTTC	EEEEEEEEEEEEEEEEEEEEEEEEEEEEEEEEEEEEEEEEEEEEEEEE	TRBV7-2*00(527.1)	TRBD2*00(29),TRBD1*00(25)	TRBJ2-1*00(223.5)		580|592|617|0|12||60.0	23|32|48|17|26|SA28G|29.0;18|23|36|19|24||25.0	25|42|70|31|48||85.0												TGTGCCAGCAGCCCCAGGCGGGGGGGAAACGACAATGAGCAGTTCTTC	36								CASSPRRGGNDNEQFF		:::::::::0:-5:12:17:-7:0:26:31:-5:48:::	TLML_4_	DNA
1959	CLONES_TRBTLML_4__infusion_TCR-J_Dep_TCR-V_genomic_1000_AGTACAAG_merged_2500000.txt	9125	12	7.14111e-05	TGTGCCAGCAGCCCGACCGGGGGGCCGGGAACCGGGGAGCTGTTTTTT	EEEEEEEEEEEEEEEEEEEEEEEEEEEEEEEEEEEEEEEEEEEEEEEE	TRBV7-2*00(1052.3)	TRBD1*00(30),TRBD2*00(30)	TRBJ2-2*00(155)		580|592|617|0|12||60.0	10|16|36|24|30||30.0;14|20|48|24|30||30.0	25|43|71|30|48||90.0												TGTGCCAGCAGCCCGACCGGGGGGCCGGGAACCGGGGAGCTGTTTTTT	36								CASSPTGGPGTGELFF		:::::::::0:-5:12:24:2:-8:30:30:-5:48:::	TLML_4_	DNA
1960	CLONES_TRBTLML_4__infusion_TCR-J_Dep_TCR-V_genomic_1000_AGTACAAG_merged_2500000.txt	9126	12	7.14111e-05	TGTGCCAGCAGCAAACCACCAGGGTAGCCTGGAAACACCATATATTTT	EEEEEEEEEEEEEEEEEEEEEEEEEEEEEEEEEEEEEEEEEEEEEEEE	TRBV21-1*00(912.7)	TRBD1*00(25)	TRBJ1-3*00(240)		544|559|581|0|15||75.0	16|21|36|19|24||25.0	22|42|70|28|48||100.0												TGTGCCAGCAGCAAACCACCAGGGTAGCCTGGAAACACCATATATTTT	36								CASSKPPG*PGNTIYF		:::::::::0:-2:15:19:-4:-3:24:28:-2:48:::	TLML_4_	DNA
1961	CLONES_TRBTLML_4__infusion_TCR-J_Dep_TCR-V_genomic_1000_AGTACAAG_merged_2500000.txt	9131	12	7.14111e-05	TGTGCCAGGCGGACAGGGGGCGTGAGCCTGGAAACACCATATATTTT	EEEEEEEEEEEEEEEEEEEEEEEEEEEEEEEEEEEEEEEEEEEEEEE	TRBV6-4*00(392.1)	TRBD1*00(60)	TRBJ1-3*00(237.1)		518|526|555|0|8||40.0	13|25|36|10|22||60.0	22|42|70|27|47||100.0												TGTGCCAGGCGGACAGGGGGCGTGAGCCTGGAAACACCATATATTTT	36								CARRTGGV_PGNTIYF		:::::::::0:-9:8:10:-1:1:22:27:-2:47:::	TLML_4_	DNA
1962	CLONES_TRBTLML_4__infusion_TCR-J_Dep_TCR-V_genomic_1000_AGTACAAG_merged_2500000.txt	9132	12	7.14111e-05	TGCGCCAGCAGCCAAGATTAGAGACAGTCACAGATACGCAGTATTTT	EEEEEEEEEEEEEEEEEEEEEEEEEEEEEEEEEEEEEEEEEEEEEEE	TRBV4-1*00(150),TRBV4-3*00(150)	TRBD1*00(25)	TRBJ2-3*00(233.7)		537|555|574|0|18||90.0;537|555|574|0|18||90.0	14|19|36|22|27||25.0	22|41|69|28|47||95.0												TGCGCCAGCAGCCAAGATTAGAGACAGTCACAGATACGCAGTATTTT	36								CASSQD*R_VTDTQYF		:::::::::0:1:18:22:-2:-5:27:28:-2:47:::	TLML_4_	DNA
1963	CLONES_TRBTLML_4__infusion_TCR-J_Dep_TCR-V_genomic_1000_AGTACAAG_merged_2500000.txt	9136	12	7.14111e-05	TGTGCCAGCTCACCACCGACAGGGGGGAGACTACGAGCAGTACTTC	EEEEEEEEEEEEEEEEEEEEEEEEEEEEEEEEEEEEEEEEEEEEEE	TRBV18*00(350)	TRBD1*00(40)	TRBJ2-7*00(220)		702|720|739|0|18||90.0	15|23|36|18|26||40.0	23|39|67|30|46||80.0												TGTGCCAGCTCACCACCGACAGGGGGGAGACTACGAGCAGTACTTC	36								CASSPPTG_GDYEQYF		:::::::::0:1:18:18:-3:-1:26:30:-3:46:::	TLML_4_	DNA
1964	CLONES_TRBTLML_4__infusion_TCR-J_Dep_TCR-V_genomic_1000_AGTACAAG_merged_2500000.txt	9137	12	7.14111e-05	TGTGCCAGCACCTGAAGTGGACAGGGCCTATTCACCCCTCCACTTT	EEEEEEEEEEEEEEEEEEEEEEEEEEEEEEEEEEEEEEAA??????	TRBV6-4*00(593)	TRBD1*00(40)	TRBJ1-6*00(161)		518|528|555|0|10||50.0	13|21|36|18|26||40.0	28|45|73|29|46||85.0												TGTGCCAGCACCTGAAGTGGACAGGGCCTATTCACCCCTCCACTTT	30								CAST*SGQ_AYSPLHF		:::::::::0:-7:10:18:-1:-3:26:29:-8:46:::	TLML_4_	DNA
1965	CLONES_TRBTLML_4__infusion_TCR-J_Dep_TCR-V_genomic_1000_AGTACAAG_merged_2500000.txt	9141	12	7.14111e-05	TGCAGCGCCCGTCGGGGGGACACTATAGGGAGAGACCCAGTACTTC	EEEEEEEEEEEEEEEEEEEEEEEEEEEEEEEEEEEEEEEEEEEEEE	TRBV29-1*00(488.7)	TRBD1*00(30)	TRBJ2-5*00(220)		700|707|734|0|7||35.0	12|18|36|16|22||30.0	24|40|68|30|46||80.0												TGCAGCGCCCGTCGGGGGGACACTATAGGGAGAGACCCAGTACTTC	36								CSARRGDT_*GETQYF		:::::::::0:-7:7:16:0:-6:22:30:-4:46:::	TLML_4_	DNA
1966	CLONES_TRBTLML_4__infusion_TCR-J_Dep_TCR-V_genomic_1000_AGTACAAG_merged_2500000.txt	9156	12	7.14111e-05	TGTGCCAGTACCTCGGACGTGCGATCTGGAAACACCATATATTTT	EEEEEEEEEEEEEEEEEEEEEEEEEEEEEEEEEEEEEEEEEEEEE	TRBV19*00(979.7)		TRBJ1-3*00(245)		559|569|596|0|10||50.0		21|42|70|24|45||105.0												TGTGCCAGTACCTCGGACGTGCGATCTGGAAACACCATATATTTT	36								CASTSDVRSGNTIYF		:::::::::0:-7:10:::::24:-1:45:::	TLML_4_	DNA
1967	CLONES_TRBTLML_4__infusion_TCR-J_Dep_TCR-V_genomic_1000_AGTACAAG_merged_2500000.txt	9157	12	7.14111e-05	TGTGCCAGTAGTATGAGCGGACAGATGAACACTGAAGCTTTCTTT	EEEEEEEEEEEEEEEEEEEEEEEEEEEEEEEEEEEEEEEEEEEEE	TRBV19*00(375.6)	TRBD1*00(30)	TRBJ1-1*00(243.5)		559|573|596|0|14||70.0	13|19|36|18|24||30.0	19|40|68|24|45||105.0												TGTGCCAGTAGTATGAGCGGACAGATGAACACTGAAGCTTTCTTT	36								CASSMSGQMNTEAFF		:::::::::0:-3:14:18:-1:-5:24:24:1:45:::	TLML_4_	DNA
1968	CLONES_TRBTLML_4__infusion_TCR-J_Dep_TCR-V_genomic_1000_AGTACAAG_merged_2500000.txt	9158	12	7.14111e-05	TGTGCCAGCTCGGGTACCGAGGGAGCCAAAAACATTCAGTACTTC	EEEEEEEEEEEEEEEEEEEEEEEEEEEEEEEEEEEEEEEEEEEEE	TRBV28*00(478.5)	TRBD2*00(25)	TRBJ2-4*00(250),TRBJ2-5*00(238.5)		564|573|601|0|9||45.0	27|32|48|18|23||25.0	20|42|70|23|45||110.0;31|40|68|36|45||45.0												TGTGCCAGCTCGGGTACCGAGGGAGCCAAAAACATTCAGTACTTC	36								CASSGTEGAKNIQYF		:::::::::0:-8:9:18:-11:0:23:23:0:45:::	TLML_4_	DNA
1969	CLONES_TRBTLML_4__infusion_TCR-J_Dep_TCR-V_genomic_1000_AGTACAAG_merged_2500000.txt	9159	12	7.14111e-05	TGTGCCAGCAGTTTTAGGACTAGCGGGGGCGGGGGGCAGTACTTC	EEEEEEEEEEEEEEEEEEEEEEEEEEEEEEEEEEEEEEEEEEEEE	TRBV12-3*00(603.7),TRBV12-4*00(603.7)	TRBD2*00(55)	TRBJ2-7*00(150)		530|544|567|0|14||70.0;530|544|567|0|14||70.0	17|28|48|16|27||55.0	29|39|67|35|45||50.0												TGTGCCAGCAGTTTTAGGACTAGCGGGGGCGGGGGGCAGTACTTC	36								CASSFRTSGGGGQYF		:::::::::0:-3:14:16:-1:-4:27:35:-9:45:::	TLML_4_	DNA
1970	CLONES_TRBTLML_4__infusion_TCR-J_Dep_TCR-V_genomic_1000_AGTACAAG_merged_2500000.txt	9160	12	7.14111e-05	TGTGCCAGCAGCTTAGGGACAGGGGGCCGGGAGACCCAGTACTTC	EEEEEEEEEEEEEEEEEEEEEEEEEEEEEEEEEEEEEEEEEEEEE	TRBV5-5*00(448.5)	TRBD1*00(60)	TRBJ2-5*00(215)		549|563|585|0|14||70.0	12|24|36|15|27||60.0	25|40|68|30|45||75.0												TGTGCCAGCAGCTTAGGGACAGGGGGCCGGGAGACCCAGTACTTC	36								CASSLGTGGRETQYF		:::::::::0:-2:14:15:0:0:27:30:-5:45:::	TLML_4_	DNA
1971	CLONES_TRBTLML_4__infusion_TCR-J_Dep_TCR-V_genomic_1000_AGTACAAG_merged_2500000.txt	9161	12	7.14111e-05	TGTGCCAGCAGCCTAGGGGGAGGGAGGAACTATGGCTACACCTTC	EEEEEEEEEEEEEEEEEEEEEEEEEEEEEEEEEEEEEEEEEEEEE	TRBV7-9*00(500.8)	TRBD2*00(35)	TRBJ1-2*00(178.4)		556|572|593|0|16|ST568C|64.0	25|32|48|17|24||35.0	22|40|68|27|45||90.0												TGTGCCAGCAGCCTAGGGGGAGGGAGGAACTATGGCTACACCTTC	36								CASSLGGGRNYGYTF		:::::::::0:-1:16:17:-9:0:24:27:-2:45:::	TLML_4_	DNA
1972	CLONES_TRBTLML_4__infusion_TCR-J_Dep_TCR-V_genomic_1000_AGTACAAG_merged_2500000.txt	9162	12	7.14111e-05	TGTGCCAGCAGCCGCCAACAGGGGCAGGGCTATGGCTACACCTTC	EEEEEEEEEEEEEEEEEEEEEEEEEEEEEEEEEEEEEEEEEEEEE	TRBV5-4*00(240),TRBV5-8*00(224)	TRBD1*00(35)	TRBJ1-2*00(216)		549|561|585|0|12||60.0;551|563|587|0|12||60.0	15|22|36|17|24||35.0	24|40|68|29|45||80.0												TGTGCCAGCAGCCGCCAACAGGGGCAGGGCTATGGCTACACCTTC	36								CASSRQQGQGYGYTF		:::::::::0:-4:12:17:-3:-2:24:29:-4:45:::	TLML_4_	DNA
1973	CLONES_TRBTLML_4__infusion_TCR-J_Dep_TCR-V_genomic_1000_AGTACAAG_merged_2500000.txt	9163	12	7.14111e-05	TGCGCCAGCAGCTTGGGCAGGGGAGAGAACACTGAAGCTTTCTTT	EEEEEEEEEEEEEEEEEEEEEEEEEEEEEEEEEEEEEEEEEEEEE	TRBV5-1*00(124)	TRBD1*00(30)	TRBJ1-1*00(182)		554|570|590|0|16||80.0	16|22|36|17|23||30.0	21|40|68|26|45||95.0												TGCGCCAGCAGCTTGGGCAGGGGAGAGAACACTGAAGCTTTCTTT	36								CASSLGRGENTEAFF		:::::::::0:0:16:17:-4:-2:23:26:-1:45:::	TLML_4_	DNA
1974	CLONES_TRBTLML_4__infusion_TCR-J_Dep_TCR-V_genomic_1000_AGTACAAG_merged_2500000.txt	9171	12	7.14111e-05	TGTGCCAGAACCGCTAACAGTCGCTAACGGACACCATATATTTT	EEEEEEEEEEEEEEEEEEEEEEEEEEEEEEEEEEEEEEEEEEEE	TRBV6-1*00(1106)	TRBD2*00(30)	TRBJ1-3*00(210)		516|524|553|0|8||40.0	5|11|48|10|16||30.0	28|42|70|30|44||70.0												TGTGCCAGAACCGCTAACAGTCGCTAACGGACACCATATATTTT	36								CARTANS_LTDTIYF		:::::::::0:-9:8:10:11:-21:16:30:-8:44:::	TLML_4_	DNA
1975	CLONES_TRBTLML_4__infusion_TCR-J_Dep_TCR-V_genomic_1000_AGTACAAG_merged_2500000.txt	9179	12	7.14111e-05	TGCGCCAGCAGCCAAGATCAAAAATCGGGCTGAGCAGTTCTTC	EEEEEEEEEEEEEEEEEEEEEEEEEEEEEEEEEEEEEEEEEEE	TRBV4-3*00(122.9)		TRBJ2-1*00(205)		537|556|574|0|19||95.0		29|42|70|30|43||65.0												TGCGCCAGCAGCCAAGATCAAAAATCGGGCTGAGCAGTTCTTC	36								CASSQDQ_NRAEQFF		:::::::::0:2:19:::::30:-9:43:::	TLML_4_	DNA
1976	CLONES_TRBTLML_4__infusion_TCR-J_Dep_TCR-V_genomic_1000_AGTACAAG_merged_2500000.txt	9192	12	7.14111e-05	TGTGCCACCAGTGATAGAGGCGTCCCGTGGCCCCAGCATTTT	EEEEEEEEEEEEEEEEEEEEEEEEEEEEEEEEEEEEEEEEEE	TRBV24-1*00(135.3)	TRBD1*00(30),TRBD2*00(30)	TRBJ1-5*00(205)		559|574|597|0|15||75.0	7|13|36|21|27||30.0;11|17|48|21|27||30.0	29|42|70|29|42||65.0												TGTGCCACCAGTGATAGAGGCGTCCCGTGGCCCCAGCATTTT	36								CATSDRGVPWPQHF		:::::::::0:-3:15:21:5:-11:27:29:-9:42:::	TLML_4_	DNA
1977	CLONES_TRBTLML_4__infusion_TCR-J_Dep_TCR-V_genomic_1000_AGTACAAG_merged_2500000.txt	9193	12	7.14111e-05	TGTGCCAGCAGTTTCGCTCTGGGGGTCCCTGAAGCTTTCTTT	EEEEEEEEEEEEEEEEEEEEEEEEEEEEEEEEEEEEEEEEEE	TRBV12-3*00(555),TRBV12-4*00(555)	TRBD1*00(25)	TRBJ1-1*00(210)		530|544|567|0|14||70.0;530|544|567|0|14||70.0	18|23|36|20|25||25.0	26|40|68|28|42||70.0												TGTGCCAGCAGTTTCGCTCTGGGGGTCCCTGAAGCTTTCTTT	36								CASSFALGVPEAFF		:::::::::0:-3:14:20:-6:-1:25:28:-6:42:::	TLML_4_	DNA
1978	CLONES_TRBTLML_4__infusion_TCR-J_Dep_TCR-V_genomic_1000_AGTACAAG_merged_2500000.txt	9194	12	7.14111e-05	TGTGCCAGCAGTTTAACGACAGCGAACACTGAAGCTTTCTTT	EEEEEEEEEEEEEEEEEEEEEEEEEEEEEEEEEEEEEEEEEE	TRBV12-3*00(780),TRBV12-4*00(780)	TRBD1*00(25)	TRBJ1-1*00(235)		530|545|567|0|15||75.0;530|545|567|0|15||75.0	14|19|36|17|22||25.0	21|40|68|23|42||95.0												TGTGCCAGCAGTTTAACGACAGCGAACACTGAAGCTTTCTTT	36								CASSLTTANTEAFF		:::::::::0:-2:15:17:-2:-5:22:23:-1:42:::	TLML_4_	DNA
1979	CLONES_TRBTLML_4__infusion_TCR-J_Dep_TCR-V_genomic_1000_AGTACAAG_merged_2500000.txt	9195	12	7.14111e-05	TGTGCCAGCAGTCAGACGACAGGGAACTACGAGCAGTACTTC	EEEEEEEEEEEEEEEEEEEEEEEEEEEEEEEEEEEEEEEEEE	TRBV27*00(242.3)	TRBD1*00(35)	TRBJ2-7*00(217.3)		556|568|593|0|12||60.0	14|21|36|17|24||35.0	23|39|67|26|42||80.0												TGTGCCAGCAGTCAGACGACAGGGAACTACGAGCAGTACTTC	36								CASSQTTGNYEQYF		:::::::::0:-5:12:17:-2:-3:24:26:-3:42:::	TLML_4_	DNA
1980	CLONES_TRBTLML_4__infusion_TCR-J_Dep_TCR-V_genomic_1000_AGTACAAG_merged_2500000.txt	9196	12	7.14111e-05	TGTGCCAGCAGCCCGATGACAGGGGGAGAGACCCAGTACTTC	EEEEEEEEEEEEEEEEEEEEEEEEEEEEEEEEEEEEEEEEEE	TRBV5-4*00(613.5)	TRBD1*00(45)	TRBJ2-5*00(220)		549|561|585|0|12||60.0	14|23|36|17|26||45.0	24|40|68|26|42||80.0												TGTGCCAGCAGCCCGATGACAGGGGGAGAGACCCAGTACTTC	36								CASSPMTGGETQYF		:::::::::0:-4:12:17:-2:-1:26:26:-4:42:::	TLML_4_	DNA
1981	CLONES_TRBTLML_4__infusion_TCR-J_Dep_TCR-V_genomic_1000_AGTACAAG_merged_2500000.txt	9200	12	7.14111e-05	TGCGCCAGCAGCTTGGGGGCAGCCCTCTATGGCTACACCTTC	EEEEEEEEEEEEEEEEEEEEEEEEEEEEEEEEEEEEEEEEEE	TRBV5-1*00(580)	TRBD2*00(25)	TRBJ1-2*00(218.5)		554|570|590|0|16||80.0	31|36|48|21|26||25.0	24|40|68|26|42||80.0												TGCGCCAGCAGCTTGGGGGCAGCCCTCTATGGCTACACCTTC	36								CASSLGAALYGYTF		:::::::::0:0:16:21:-15:4:26:26:-4:42:::	TLML_4_	DNA
1982	CLONES_TRBTLML_4__infusion_TCR-J_Dep_TCR-V_genomic_1000_AGTACAAG_merged_2500000.txt	9201	12	7.14111e-05	TGCAGTGCTAGGAAGCAGGTTTTGGATTCACCCCTCCACTTT	EEEEEEEEEEEEEEEEEEEEEEEEEEEEEEEEEEEEEEEEEE	TRBV20-1*00(150)		TRBJ1-6*00(225)		759|770|793|0|11||55.0		28|45|73|25|42||85.0												TGCAGTGCTAGGAAGCAGGTTTTGGATTCACCCCTCCACTTT	36								CSARKQVLDSPLHF		:::::::::0:-3:11:::::25:-8:42:::	TLML_4_	DNA
1983	CLONES_TRBTLML_4__infusion_TCR-J_Dep_TCR-V_genomic_1000_AGTACAAG_merged_2500000.txt	9202	12	7.14111e-05	TGCAGTGCTAGAGTGACAGGGGGGATCGATGAAGCTTTCTTT	EEEEEEEEEEEEEEEEEEEEEEEEEEEEEEEEEEEEEEEEEE	TRBV20-1*00(950)	TRBD1*00(45)	TRBJ1-1*00(203)		759|772|793|0|13||65.0	14|23|36|14|23||45.0	27|40|68|29|42||65.0												TGCAGTGCTAGAGTGACAGGGGGGATCGATGAAGCTTTCTTT	36								CSARVTGGIDEAFF		:::::::::0:-1:13:14:-2:-1:23:29:-7:42:::	TLML_4_	DNA
1984	CLONES_TRBTLML_4__infusion_TCR-J_Dep_TCR-V_genomic_1000_AGTACAAG_merged_2500000.txt	9233	12	7.14111e-05	TGTGCCAGCAGTGACGCCAGCACAGATACGCAGTATTTT	EEEEEEEEEEEEEEEEEEEEEEEEEEEEEEEEEEEEEEE	TRBV6-4*00(655)		TRBJ2-3*00(241)		518|533|555|0|15||75.0		20|41|69|18|39||105.0												TGTGCCAGCAGTGACGCCAGCACAGATACGCAGTATTTT	36								CASSDASTDTQYF		:::::::::0:-2:15:::::18:0:39:::	TLML_4_	DNA
1985	CLONES_TRBTLML_4__infusion_TCR-J_Dep_TCR-V_genomic_1000_AGTACAAG_merged_2500000.txt	9234	12	7.14111e-05	TGTGCCAGCAGCTTAGAGGGGAATTCACCCCTCCACTTT	EEEEEEEEEEEEEEEEEEEEEEEEEEEEEEEEEEEEEEE	TRBV7-9*00(1053.3)	TRBD1*00(25)	TRBJ1-6*00(228.5)		556|572|593|0|16||80.0	17|22|36|16|21||25.0	27|45|73|21|39||90.0												TGTGCCAGCAGCTTAGAGGGGAATTCACCCCTCCACTTT	36								CASSLEGNSPLHF		:::::::::0:-1:16:16:-5:-2:21:21:-7:39:::	TLML_4_	DNA
1986	CLONES_TRBTLML_4__infusion_TCR-J_Dep_TCR-V_genomic_1000_AGTACAAG_merged_2500000.txt	9237	12	7.14111e-05	TGCGCCAGCAGCTTTGAGGGGCGAGAGACCCAGTACTTC	EEEEEEEEEEEEEEEEEEEEEEEEEEEEEEEEEEEEEEE	TRBV5-1*00(358.7)	TRBD1*00(30)	TRBJ2-5*00(220)		554|568|590|0|14||70.0	19|25|36|17|23||30.0	24|40|68|23|39||80.0												TGCGCCAGCAGCTTTGAGGGGCGAGAGACCCAGTACTTC	36								CASSFEGRETQYF		:::::::::0:-2:14:17:-7:1:23:23:-4:39:::	TLML_4_	DNA
1987	CLONES_TRBTLML_4__infusion_TCR-J_Dep_TCR-V_genomic_1000_AGTACAAG_merged_2500000.txt	9238	12	7.14111e-05	TGCGCCAGCAGCAGCGAGGCCGACTATGGCTACACCTTC	EEEEEEEEEEEEEEEEEEEEEEEEEEEEEEEEEEEEEEE	TRBV5-1*00(415)		TRBJ1-2*00(223.7)		554|566|590|0|12||60.0		23|40|68|22|39||85.0												TGCGCCAGCAGCAGCGAGGCCGACTATGGCTACACCTTC	36								CASSSEADYGYTF		:::::::::0:-4:12:::::22:-3:39:::	TLML_4_	DNA
1988	CLONES_TRBTLML_4__infusion_TCR-J_Dep_TCR-V_genomic_1000_AGTACAAG_merged_2500000.txt	9239	12	7.14111e-05	TGCGCCAGCAGGGGACAGGGAGCCTACGAGCAGTACTTC	EEEEEEEEEEEEEEEEEEEEEEEEEEEEEEEEEEEEEEE	TRBV5-1*00(432.1)	TRBD1*00(45)	TRBJ2-7*00(225)		554|565|590|0|11||55.0	12|21|36|11|20||45.0	22|39|67|22|39||85.0												TGCGCCAGCAGGGGACAGGGAGCCTACGAGCAGTACTTC	36								CASRGQGAYEQYF		:::::::::0:-5:11:11:0:-3:20:22:-2:39:::	TLML_4_	DNA
1989	CLONES_TRBTLML_4__infusion_TCR-J_Dep_TCR-V_genomic_1000_AGTACAAG_merged_2500000.txt	9248	12	7.14111e-05	TGTGCCAGCAGACCAGGGGGGTTCAGCCCCAGCATTTT	EEEEEEEEEEEEEEEEEEEEEEEEEEEEEEEEEEEEEE	TRBV28*00(873.7)	TRBD1*00(35)	TRBJ1-5*00(160)		564|575|601|0|11||55.0	16|23|36|13|20||35.0	26|42|70|22|38||80.0												TGTGCCAGCAGACCAGGGGGGTTCAGCCCCAGCATTTT	36								CASRPG_VQPQHF		:::::::::0:-6:11:13:-4:-1:20:22:-6:38:::	TLML_4_	DNA
1990	CLONES_TRBTLML_4__infusion_TCR-J_Dep_TCR-V_genomic_1000_AGTACAAG_merged_2500000.txt	9254	12	7.14111e-05	TGTGCCAGCAGTTTATGGTTATTCACCCCTCCACTTT	EEEEEEEEEEEEEEEEEEEEEEEEEEEEEEEEEEEEE	TRBV27*00(243.7)		TRBJ1-6*00(223.7)		556|572|593|0|16||80.0		28|45|73|20|37||85.0												TGTGCCAGCAGTTTATGGTTATTCACCCCTCCACTTT	36								CASSLW_YSPLHF		:::::::::0:-1:16:::::20:-8:37:::	TLML_4_	DNA
1991	CLONES_TRBTLML_4__infusion_TCR-J_Dep_TCR-V_genomic_1000_AGTACAAG_merged_2500000.txt	9255	12	7.14111e-05	TGTGCCAGGGAACAGGGGAAAGCAGCCCCAGCATTTT	EEEEEEEEEEEEEEEEEEEEEEEEEEEEEEEEEEEEE	TRBV19*00(703.3)	TRBD1*00(35)	TRBJ1-5*00(215)		559|567|596|0|8||40.0	15|22|36|11|18||35.0	27|42|70|22|37||75.0												TGTGCCAGGGAACAGGGGAAAGCAGCCCCAGCATTTT	36								CAREQG_KQPQHF		:::::::::0:-9:8:11:-3:-2:18:22:-7:37:::	TLML_4_	DNA
1992	CLONES_TRBTLML_4__infusion_TCR-J_Dep_TCR-V_genomic_1000_AGTACAAG_merged_2500000.txt	9261	12	7.14111e-05	TGTGCCTGGGGGGGGTCCTACAATGAGCAGTTCTTC	EEEEEEEEEEEEEEEEEEEEEEEEEEEEEEEEEEEE	TRBV30*00(135)	TRBD1*00(25)	TRBJ2-1*00(243.7)		787|796|821|0|9||45.0	18|23|36|9|14||25.0	21|42|70|15|36||105.0												TGTGCCTGGGGGGGGTCCTACAATGAGCAGTTCTTC	36								CAWGGSYNEQFF		:::::::::0:-5:9:9:-6:-1:14:15:-1:36:::	TLML_4_	DNA
1993	CLONES_TRBTLML_4__infusion_TCR-J_Dep_TCR-V_genomic_1000_AGTACAAG_merged_2500000.txt	9266	12	7.14111e-05	TGTGCCAGTCGAGGGGATGGGTACGAGCAGTACTTC	EEEEEEEEEEEEEEEEEEEEEEEEEEEEEEEEEEEE	TRBV6-1*00(678.7)	TRBD1*00(25),TRBD2*00(25)	TRBJ2-7*00(215)		516|524|553|0|8||40.0	17|22|36|11|16||25.0;27|32|48|10|15||25.0	24|39|67|21|36||75.0												TGTGCCAGTCGAGGGGATGGGTACGAGCAGTACTTC	36								CASRGDGYEQYF		:::::::::0:-9:8:11:-5:-2:16:21:-4:36:::	TLML_4_	DNA
1994	CLONES_TRBTLML_4__infusion_TCR-J_Dep_TCR-V_genomic_1000_AGTACAAG_merged_2500000.txt	9267	12	7.14111e-05	TGTGCCAGCACATTCGAGGATCAGCCCCAGCATTTT	EEEEEEEEEEEEEEEEEEEEEEEEEEEEEEEEEEEE	TRBV5-8*00(1225.3)		TRBJ1-5*00(215)		551|561|587|0|10||50.0		25|42|70|19|36||85.0												TGTGCCAGCACATTCGAGGATCAGCCCCAGCATTTT	36								CASTFEDQPQHF		:::::::::0:-6:10:::::19:-5:36:::	TLML_4_	DNA
1995	CLONES_TRBTLML_4__infusion_TCR-J_Dep_TCR-V_genomic_1000_AGTACAAG_merged_2500000.txt	9268	12	7.14111e-05	TGTGCCAGCAGTCCCGGGGTAAATGAGCAGTTCTTC	EEEEEEEEEEEEEEEEEEEEEEEEEEEEEEEEEEEE	TRBV27*00(816)	TRBD1*00(30),TRBD2*00(30)	TRBJ2-1*00(215)		556|568|593|0|12||60.0	9|15|36|12|18||30.0;13|19|48|12|18||30.0	27|42|70|21|36||75.0												TGTGCCAGCAGTCCCGGGGTAAATGAGCAGTTCTTC	36								CASSPGVNEQFF		:::::::::0:-5:12:12:3:-9:18:21:-7:36:::	TLML_4_	DNA
1996	CLONES_TRBTLML_4__infusion_TCR-J_Dep_TCR-V_genomic_1000_AGTACAAG_merged_2500000.txt	9283	12	7.14111e-05	TGTGCCAGCAGCTCGGACAGGGCCAAGTACTTC	EEEEEEEEEEEEEEEEEEEEEEEEEEEEEEEEE	TRBV28*00(1194)	TRBD1*00(40)	TRBJ2-7*00(180)		564|575|601|0|11||55.0	13|21|36|14|22||40.0	31|39|67|25|33||40.0												TGTGCCAGCAGCTCGGACAGGGCCAAGTACTTC	36								CASSSDRAKYF		:::::::::0:-6:11:14:-1:-3:22:25:-11:33:::	TLML_4_	DNA
1997	CLONES_TRBTLML_4__infusion_TCR-J_Dep_TCR-V_genomic_1000_AGTACAAG_merged_2500000.txt	9287	12	7.14111e-05	TGCAGCGTTGGCGATCAGCCCCAGCATTTT	EEEEEEEEEEEEEEEEEEEEEEEEEEEEEE	TRBV29-1*00(590.7)		TRBJ1-5*00(170)		700|710|734|0|10||50.0		25|42|70|13|30||85.0												TGCAGCGTTGGCGATCAGCCCCAGCATTTT	36								CSVGDQPQHF		:::::::::0:-4:10:::::13:-5:30:::	TLML_4_	DNA
1998	CLONES_TRBTLML_4__infusion_TCR-J_Dep_TCR-V_genomic_1000_AGTACAAG_merged_2500000.txt	9295	11	6.54602e-05	TGTGCCAGCAGTTACGGTTCGAGCGGGGGGGGATTATTACAATGAGCAGTTCTTCGGGCCAGGGACACGGCTCACCGTGCTAGGTAAGAAGGGGGCTCCAGGTGGGAGAGAGGGTGAGCAGCCCAGCCTGCACGACCCCAGAACCCTGTTCTTAGGGGAGTGGACACTGGGCAATCCAGGGCCCTCCTCGAGGGAAGCGGGGTTTGCGCCAGGGTCCCCAGGGCTGTGCGAACACCGGGGAGCTGTTTTTT	EEEEEEEEEEEEEEEEEEEEEEEEEEEEEEEEEEEEENNNNNNNNNNNNNNNNNNNNNNNNNNNNNNNNNNNNNNNEEEEEEEEEEEEEEEEEEEEEEEEEEEENNNNNNNNNNNNNNNNNNNNNNNNNNNNNNNNNNNNNNNNNNNNNNNNNNNNNNNNNNNNNNNNNNNNNNNNNNNNNNNNNNNNNNNNNNNNNNNNNNNNNNNNNNNNNNNNNNNNNNNNNNNNNNNNNNNNNNNNNNNNNNNNNNN	TRBV6-6*00(464.4)	TRBD2*00(50)	TRBJ2-2*00(260)		516|531|553|0|15||75.0	28|38|48|177|187||50.0	19|43|71|227|251||120.0												TGTGCCAGCAGTTACGGTTCGAGCGGGGGGGGATTATTACAATGAGCAGTTCTTCGGGCCAGGGACACGGCTCACCGTGCTAGGTAAGAAGGGGGCTCCAGGTGGGAGAGAGGGTGAGCAGCCCAGCCTGCACGACCCCAGAACCCTGTTCTTAGGGGAGTGGACACTGGGCAATCCAGGGCCCTCCTCGAGGGAAGCGGGGTTTGCGCCAGGGTCCCCAGGGCTGTGCGAACACCGGGGAGCTGTTTTTT	36								CASSYGSSGGGLLQ*AVLRARDTAHRAR*EGGSRWERG*AAQ_CTTPEPCS*GSGHWAIQGPPRGKRGLRQGPQGCANTGELFF		:::::::::0:-2:15:177:-12:6:187:227:1:251:::	TLML_4_	DNA
1999	CLONES_TRBTLML_4__infusion_TCR-J_Dep_TCR-V_genomic_1000_AGTACAAG_merged_2500000.txt	9296	11	6.54602e-05	TGTGCCAGCAGTTTATGGTCCCTACCTGAGCAGTTCTTCGGGCCAGGGACACGGCTCACCGTGCTAGGTAAGAAGGGGGCTCCAGGTGGGAGAGAGGGTGAGCAGCCCAGCCTGCACGACCCCAGAACCCTGTTCTTAGGGGAGTGGACACTGGGCAATCCAGGGCCCTCCTCGAGGGAAGCGGGGTTTGCGCCAGGGTCCCCAGGGCTGTGCGAACACCGGGGAGCTGTTTTTT	EEEEEEEEEEEEEEEEEEEEEEEEEEENNNNNNNNNNNNNNNNNNNNNNNNNNNNNNNNNNNNNNNNNNNNEEEEEEEEEEEEEEEEEEEEEEEEEEEEEEEENNNNNNNNNNNNNNNNNNNNNNNNNNNNNNNNNNNNNNNNNNNNNNNNNNNNNNNNNNNNNNNNNNNNNNNNNNNNNNNNNNNNNNNNNNNNNNNNNNNNNNNNNNNNNNNNNNNNNNNNNNNNNNNNNNNN	TRBV28*00(485)	TRBD2*00(50)	TRBJ2-2*00(253.6)		564|581|601|0|17||85.0	28|38|48|161|171||50.0	19|43|71|211|235||120.0												TGTGCCAGCAGTTTATGGTCCCTACCTGAGCAGTTCTTCGGGCCAGGGACACGGCTCACCGTGCTAGGTAAGAAGGGGGCTCCAGGTGGGAGAGAGGGTGAGCAGCCCAGCCTGCACGACCCCAGAACCCTGTTCTTAGGGGAGTGGACACTGGGCAATCCAGGGCCCTCCTCGAGGGAAGCGGGGTTTGCGCCAGGGTCCCCAGGGCTGTGCGAACACCGGGGAGCTGTTTTTT	36								CASSLWSLPEQFFGPGTRLTVLGKKGAPGGREGEQPSLH_TPEPCS*GSGHWAIQGPPRGKRGLRQGPQGCANTGELFF		:::::::::0:0:17:161:-12:6:171:211:1:235:::	TLML_4_	DNA
2000	CLONES_TRBTLML_4__infusion_TCR-J_Dep_TCR-V_genomic_1000_AGTACAAG_merged_2500000.txt	9297	11	6.54602e-05	TGTGCCAGAAGCTTTCGGACCCAAACAGGCATCACTGAAGCTTTCTTTGGACAAGGCACCAGACTCACAGTTGTAGGTAAGACATTTTTCAGGTTCTTTTGCAGATCCGTCACAGGGAAAAGTGGGTCCACAGTGTCCCTTTTAGAGTGGCTATATTCTTATGTGCTAACTATGGCTACACCTTC	NNNNNNNNEEEEEEEEEEEEEEEEENNNNNNNNNNNNNNNNNNNNNNNNNNNNNNNNNNNNNNNNNNNNNNNNNNNNNNNNNNNNNNNNNNNNNNNNNNNNEEEEEEENNNNNNNNNNNNNNNNNNNNNNNNNNNNNNNNNNNNNNNNNNNNNNNNNNNNNNNNNNNNNNNNNNNNNNNNNNNNN	TRBV5-3*00(488.5)	TRBD1*00(30)	TRBJ1-2*00(245)		551|565|587|0|14||70.0	6|12|36|133|139||30.0	19|40|68|164|185||105.0												TGTGCCAGAAGCTTTCGGACCCAAACAGGCATCACTGAAGCTTTCTTTGGACAAGGCACCAGACTCACAGTTGTAGGTAAGACATTTTTCAGGTTCTTTTGCAGATCCGTCACAGGGAAAAGTGGGTCCACAGTGTCCCTTTTAGAGTGGCTATATTCTTATGTGCTAACTATGGCTACACCTTC	36								CARSFRTQTGITEAFFGQGTRLTVVGKTFFR_LLQIRHREKWVHSVPFRVAIFLCANYGYTF		:::::::::0:-2:14:133:6:-12:139:164:1:185:::	TLML_4_	DNA
2001	CLONES_TRBTLML_4__infusion_TCR-J_Dep_TCR-V_genomic_1000_AGTACAAG_merged_2500000.txt	9298	11	6.54602e-05	TGCGCCAGCAGCCCCAGAATGGGGGCTAGCGGGACCCCCTAGCACAGATACGCAGTATTTT	EEEEEEEEEEEEEEEEEEEEEEEEEEEEEEEEEEEEEEEEEEEEEEEEEEEEEEEEEEEEE	TRBV4-3*00(858.8)	TRBD2*00(49)	TRBJ2-3*00(249.2)		537|550|574|0|13||65.0	16|29|48|21|34|SA19G|49.0	18|41|69|38|61||115.0												TGCGCCAGCAGCCCCAGAATGGGGGCTAGCGGGACCCCCTAGCACAGATACGCAGTATTTT	36								CASSPRMGAS_GPPSTDTQYF		:::::::::0:-4:13:21:0:-3:34:38:2:61:::	TLML_4_	DNA
2002	CLONES_TRBTLML_4__infusion_TCR-J_Dep_TCR-V_genomic_1000_AGTACAAG_merged_2500000.txt	9299	11	6.54602e-05	TGTGCCAGCAGCCCAACAACCCTCGGGACACCCTATGGAAGAGGTGAAAAACTGTTTTTT	EEEEEEEEEEEEEEEEEEEEEEEEEEEEEEEEEEEEEEEEEEEEEEEEEEEEEEEEEEEE	TRBV6-1*00(410)	TRBD1*00(35),TRBD2*00(30)	TRBJ1-4*00(220)		516|527|553|0|11||55.0	11|18|36|23|30||35.0;15|21|48|23|29||30.0	27|43|71|44|60||80.0												TGTGCCAGCAGCCCAACAACCCTCGGGACACCCTATGGAAGAGGTGAAAAACTGTTTTTT	36								CASSPTTLGTPYGRGEKLFF		:::::::::0:-6:11:23:1:-6:30:44:-7:60:::	TLML_4_	DNA
2003	CLONES_TRBTLML_4__infusion_TCR-J_Dep_TCR-V_genomic_1000_AGTACAAG_merged_2500000.txt	9300	11	6.54602e-05	TGTGCCAGCAGTTACAATGCCCTAGCGGGGGGAGCTGGGGCCAACGTCCTGACTTTC	EEEEEEEEEEEEEEEEEEEEEEEEEEEEEEEEEEEEEEEEEEEEEEEEEEEEEEEEE	TRBV6-2*00(788.4),TRBV6-3*00(788.4)	TRBD2*00(40)	TRBJ2-6*00(255)		516|531|553|0|15||75.0;516|531|553|0|15||75.0	20|28|48|21|29||40.0	22|45|73|34|57||115.0												TGTGCCAGCAGTTACAATGCCCTAGCGGGGGGAGCTGGGGCCAACGTCCTGACTTTC	36								CASSYNALAGGAGANVLTF		:::::::::0:-2:15:21:-4:-4:29:34:-2:57:::	TLML_4_	DNA
2004	CLONES_TRBTLML_4__infusion_TCR-J_Dep_TCR-V_genomic_1000_AGTACAAG_merged_2500000.txt	9301	11	6.54602e-05	TGTGCCAGCAGCGCAGGGCCCCCCCATGAGGGGCGTACGGAAACACCATATATTTT	EEEEEEEEEEEEEEEEEEEEEEEEEEEEEEEEEEEEEEEEEEEEEEEEEEEEEEEE	TRBV7-3*00(240)	TRBD2*00(39),TRBD1*00(34)	TRBJ1-3*00(230)		540|552|577|0|12||60.0	28|39|48|14|25|ST35C|39.0;20|30|36|15|25|SG24C|34.0	24|42|70|38|56||90.0												TGTGCCAGCAGCGCAGGGCCCCCCCATGAGGGGCGTACGGAAACACCATATATTTT	36								CASSAGPPH_GAYGNTIYF		:::::::::0:-5:12:14:-12:7:25:38:-4:56:::	TLML_4_	DNA
2005	CLONES_TRBTLML_4__infusion_TCR-J_Dep_TCR-V_genomic_1000_AGTACAAG_merged_2500000.txt	9302	11	6.54602e-05	TGTGCCACCAGTGTTGTACAGGGGGCGTAGAAAGTCCTACAATGAGCAGTTCTTC	EEEEEEEEEEEEEEEEEEEEEEEEEEEEEEEEEEEEEEEEEEEEEEEEEEEEEEE	TRBV24-1*00(1017.7)	TRBD1*00(50)	TRBJ2-1*00(243.4)		559|572|597|0|13||65.0	15|25|36|17|27||50.0	21|42|70|34|55||105.0												TGTGCCACCAGTGTTGTACAGGGGGCGTAGAAAGTCCTACAATGAGCAGTTCTTC	36								CATSVVQGA_RKSYNEQFF		:::::::::0:-5:13:17:-3:1:27:34:-1:55:::	TLML_4_	DNA
2006	CLONES_TRBTLML_4__infusion_TCR-J_Dep_TCR-V_genomic_1000_AGTACAAG_merged_2500000.txt	9304	11	6.54602e-05	TGTGCCAGCAGTTTATCTCAGGGGGGGGACAGGGGAAATTCACCCCTCCACTTT	EEEEEEEEEEEEEEEEEEEEEEEEEEEEEEEEEEEEEEEEEEEEEEEEEEEEEE	TRBV28*00(233.5)	TRBD1*00(50)	TRBJ1-6*00(230)		564|580|601|0|16||80.0	12|22|36|25|35||50.0	27|45|73|36|54||90.0												TGTGCCAGCAGTTTATCTCAGGGGGGGGACAGGGGAAATTCACCCCTCCACTTT	36								CASSLSQGGDRGNSPLHF		:::::::::0:-1:16:25:0:-2:35:36:-7:54:::	TLML_4_	DNA
2007	CLONES_TRBTLML_4__infusion_TCR-J_Dep_TCR-V_genomic_1000_AGTACAAG_merged_2500000.txt	9305	11	6.54602e-05	TGTGCCAGCAGTTACTCGCCGGGGGTCTTCTCTGGGGCCAACGTCCTGACTTTC	EEEEEEEEEEEEEEEEEEEEEEEEEEEEEEEEEEEEEEEEEEEEEEEEEEEEEE	TRBV6-5*00(210),TRBV6-6*00(210),TRBV6-2*00(194),TRBV6-3*00(194),TRBV6-8*00(194)	TRBD1*00(25),TRBD2*00(25)	TRBJ2-6*00(265)		519|537|556|0|18||90.0;516|534|553|0|18||90.0;516|534|553|0|18||90.0;516|534|553|0|18||90.0;512|530|549|0|18||90.0	10|15|36|18|23||25.0;14|19|48|18|23||25.0	20|45|73|29|54||125.0												TGTGCCAGCAGTTACTCGCCGGGGGTCTTCTCTGGGGCCAACGTCCTGACTTTC	36								CASSYSPGVFSGANVLTF		:::::::::0:1:18:18:2:-9:23:29:0:54:::	TLML_4_	DNA
2008	CLONES_TRBTLML_4__infusion_TCR-J_Dep_TCR-V_genomic_1000_AGTACAAG_merged_2500000.txt	9306	11	6.54602e-05	TGTGCCAGCAGCTTAGCACCCGGACGGACAGGGACGAACACTGAAGCTTTCTTT	EEEEEEEEEEEEEEEEEEEEEEEEEEEEEEEEEEEEEEEEEEEEEEEEEEEEEE	TRBV11-2*00(495),TRBV11-3*00(463),TRBV11-1*00(452)	TRBD1*00(40)	TRBJ1-1*00(235)		522|538|559|0|16||80.0;521|537|558|0|16||80.0;531|548|568|0|17||85.0	13|21|36|25|33||40.0	21|40|68|35|54||95.0												TGTGCCAGCAGCTTAGCACCCGGACGGACAGGGACGAACACTGAAGCTTTCTTT	36								CASSLAPGRTGTNTEAFF		:::::::::0:-1:16:25:-1:-3:33:35:-1:54:::	TLML_4_	DNA
2009	CLONES_TRBTLML_4__infusion_TCR-J_Dep_TCR-V_genomic_1000_AGTACAAG_merged_2500000.txt	9308	11	6.54602e-05	TGCGCCAGCAGCCAAGATCGAGGGGACAGGGAGCTCCTACGAGCAGTACTTC	EEEEEEEEEEEEEEEEEEEEEEEEEEEEEEEEEEEEEEEEEEEEEEEEEEEE	TRBV4-3*00(390.6),TRBV4-2*00(374.6)	TRBD1*00(35)	TRBJ2-7*00(255)		537|556|574|0|19||95.0;537|556|574|0|19|ST539C|79.0	12|19|36|22|29||35.0	16|39|67|29|52||115.0												TGCGCCAGCAGCCAAGATCGAGGGGACAGGGAGCTCCTACGAGCAGTACTTC	36								CASSQDRGD_GSSYEQYF		:::::::::0:2:19:22:0:-5:29:29:4:52:::	TLML_4_	DNA
2010	CLONES_TRBTLML_4__infusion_TCR-J_Dep_TCR-V_genomic_1000_AGTACAAG_merged_2500000.txt	9312	11	6.54602e-05	TGTGCCACCAGCCGAGGTCCGGGACAGGGCATGAACTATGGCTACACCTTC	EEEEEEEEEEEEEEEEEEEEEEEEEEEEEEEEEEEEEEEEEEEEEEEEEEE	TRBV24-1*00(1157.6)	TRBD1*00(55)	TRBJ1-2*00(230)		559|570|597|0|11||55.0	10|21|36|18|29||55.0	22|40|68|33|51||90.0												TGTGCCACCAGCCGAGGTCCGGGACAGGGCATGAACTATGGCTACACCTTC	36								CATSRGPGQGMNYGYTF		:::::::::0:-7:11:18:2:-3:29:33:-2:51:::	TLML_4_	DNA
2011	CLONES_TRBTLML_4__infusion_TCR-J_Dep_TCR-V_genomic_1000_AGTACAAG_merged_2500000.txt	9313	11	6.54602e-05	TGTGCCAGCAGTTTAGTTTTCAGCAGCGCTAGCAATCAGCCCCAGCATTTT	EEEEEEEEEEEEEEEEEEEEEEEEEEEEEEEEEEEEEEEEEEEEEEEEEEE	TRBV27*00(670)		TRBJ1-5*00(250)		556|571|593|0|15||75.0		20|42|70|29|51||110.0												TGTGCCAGCAGTTTAGTTTTCAGCAGCGCTAGCAATCAGCCCCAGCATTTT	36								CASSLVFSSASNQPQHF		:::::::::0:-2:15:::::29:0:51:::	TLML_4_	DNA
2012	CLONES_TRBTLML_4__infusion_TCR-J_Dep_TCR-V_genomic_1000_AGTACAAG_merged_2500000.txt	9314	11	6.54602e-05	TGTGCCAGCAGCGTAGGCCCAGACGTGCCAACTAATGAAAAACTGTTTTTT	EEEEEEEEEEEEEEEEEEEEEEEEEEEEEEEEEEEEEEEEEEEEEEEEEEE	TRBV9*00(325)		TRBJ1-4*00(255)		559|575|595|0|16||80.0		20|43|71|28|51||115.0												TGTGCCAGCAGCGTAGGCCCAGACGTGCCAACTAATGAAAAACTGTTTTTT	36								CASSVGPDVPTNEKLFF		:::::::::0:0:16:::::28:0:51:::	TLML_4_	DNA
2013	CLONES_TRBTLML_4__infusion_TCR-J_Dep_TCR-V_genomic_1000_AGTACAAG_merged_2500000.txt	9315	11	6.54602e-05	TGTGCCAGCAGCGCACCGGGACTAGCGGCGAACACCGGGGAGCTGTTTTTT	EEEEEEEEEEEEEEEEEEEEEEEEEEEEEEEEEEEEEEEEEEEEEEEAEEE	TRBV9*00(486.8)	TRBD2*00(60)	TRBJ2-2*00(195)		559|572|595|0|13||65.0	14|26|48|15|27||60.0	19|43|71|27|51||120.0												TGTGCCAGCAGCGCACCGGGACTAGCGGCGAACACCGGGGAGCTGTTTTTT	32								CASSAPGLAANTGELFF		:::::::::0:-3:13:15:2:-6:27:27:1:51:::	TLML_4_	DNA
2014	CLONES_TRBTLML_4__infusion_TCR-J_Dep_TCR-V_genomic_1000_AGTACAAG_merged_2500000.txt	9317	11	6.54602e-05	TGCAGTGCTAGCGGGGTGCGCGCGCGGCAGGGGAACACTGAAGCTTTCTTT	EEEEEEEEEEEEEEEEEEEEEEEEEEEEEEEEEEEEEEEEEEEEEEEEEEE	TRBV20-1*00(1119.7)	TRBD2*00(29),TRBD1*00(25)	TRBJ1-1*00(235)		759|770|793|0|11||55.0	23|32|48|23|32|SG27C|29.0;16|21|36|27|32||25.0	21|40|68|32|51||95.0												TGCAGTGCTAGCGGGGTGCGCGCGCGGCAGGGGAACACTGAAGCTTTCTTT	36								CSASGVRARQGNTEAFF		:::::::::0:-3:11:23:-7:0:32:32:-1:51:::	TLML_4_	DNA
2015	CLONES_TRBTLML_4__infusion_TCR-J_Dep_TCR-V_genomic_1000_AGTACAAG_merged_2500000.txt	9320	11	6.54602e-05	TGTGCCAGCAGTTACGCGAAAGGGCCCTGGGGCCAACGTCCTGACTTTC	EEEEEEEEEEEEEEEEEEEEEEEEEEEEEEEEEEEEEEEEEEEEEEEEE	TRBV6-5*00(467.4)	TRBD2*00(30)	TRBJ2-6*00(235)		519|538|556|0|19|ST534G|79.0	28|34|48|20|26||30.0	22|45|73|26|49||115.0												TGTGCCAGCAGTTACGCGAAAGGGCCCTGGGGCCAACGTCCTGACTTTC	36								CASSYAKG_PGANVLTF		:::::::::0:2:19:20:-12:2:26:26:-2:49:::	TLML_4_	DNA
2016	CLONES_TRBTLML_4__infusion_TCR-J_Dep_TCR-V_genomic_1000_AGTACAAG_merged_2500000.txt	9322	11	6.54602e-05	TGTGCCAGCAGTTTATTCGGCTAGCGGGGCCAAGATACGCAGTATTTT	EEEEEEEEEEEEEEEEEEEEEEEEEEEEEEEEEEEEEEEEEEEEEEEE	TRBV27*00(816.3)	TRBD2*00(40)	TRBJ2-3*00(218.5)		556|572|593|0|16||80.0	20|28|48|20|28||40.0	25|41|69|32|48||80.0												TGTGCCAGCAGTTTATTCGGCTAGCGGGGCCAAGATACGCAGTATTTT	36								CASSLFG*RGQDTQYF		:::::::::0:-1:16:20:-4:-4:28:32:-5:48:::	TLML_4_	DNA
2017	CLONES_TRBTLML_4__infusion_TCR-J_Dep_TCR-V_genomic_1000_AGTACAAG_merged_2500000.txt	9323	11	6.54602e-05	TGTGCCAGCAGTCCGGGGGGGGCCGAAAGCGATGAAAAACTGTTTTTT	EEEEEEEEEEEEEEEEEEEEEEEEEEEEEEEEEEEEEEEEEEEEEEEE	TRBV27*00(80)	TRBD1*00(30),TRBD2*00(29)	TRBJ1-4*00(225)		556|568|593|0|12||60.0	18|24|36|17|23||30.0;25|34|48|15|24|SA28G|29.0	26|43|71|31|48||85.0												TGTGCCAGCAGTCCGGGGGGGGCCGAAAGCGATGAAAAACTGTTTTTT	36								CASSPGGAESDEKLFF		:::::::::0:-5:12:17:-6:0:23:31:-6:48:::	TLML_4_	DNA
2018	CLONES_TRBTLML_4__infusion_TCR-J_Dep_TCR-V_genomic_1000_AGTACAAG_merged_2500000.txt	9324	11	6.54602e-05	TGTGCCAGCAGCTTGGACCCGGGACTAGCGGAGTATACGCAGTATTTT	EEEEEEEEEEEEEEEEEEEEEEEEEEEEEEEEEEEEEEEEEEEEEEEE	TRBV5-4*00(235),TRBV5-8*00(219)	TRBD2*00(70)	TRBJ2-3*00(210)		549|565|585|0|16||80.0;551|567|587|0|16||80.0	13|27|48|17|31||70.0	27|41|69|34|48||70.0												TGTGCCAGCAGCTTGGACCCGGGACTAGCGGAGTATACGCAGTATTTT	36								CASSLDPGLAEYTQYF		:::::::::0:0:16:17:3:-5:31:34:-7:48:::	TLML_4_	DNA
2019	CLONES_TRBTLML_4__infusion_TCR-J_Dep_TCR-V_genomic_1000_AGTACAAG_merged_2500000.txt	9325	11	6.54602e-05	TGTGCCAGCAGCCCGCGGGGGGGCCCGAGCACAGATACGCAGTATTTT	EEEEEEEEEEEEEEEEEEEEEEEEEEEEEEEEEEEEEEEEEEEEEEEE	TRBV7-9*00(1104.6)	TRBD2*00(44)	TRBJ2-3*00(243.4)		556|568|593|0|12||60.0	23|35|48|14|26|SA28G|44.0	20|41|69|27|48||105.0												TGTGCCAGCAGCCCGCGGGGGGGCCCGAGCACAGATACGCAGTATTTT	36								CASSPRGGPSTDTQYF		:::::::::0:-5:12:14:-7:3:26:27:0:48:::	TLML_4_	DNA
2020	CLONES_TRBTLML_4__infusion_TCR-J_Dep_TCR-V_genomic_1000_AGTACAAG_merged_2500000.txt	9332	11	6.54602e-05	TGTGCCAGCAGCCAACCGGGACAGGGAAGTGGATGAAGCTTTCTTT	EEEEEEEEEEEEEEEEEEEEEEEEEEEEEEEEEEEEEEEEEEEEEE	TRBV3-1*00(888.1)	TRBD1*00(55)	TRBJ1-1*00(200.6)		543|558|580|0|15||75.0	10|21|36|15|26||55.0	27|40|68|33|46||65.0												TGTGCCAGCAGCCAACCGGGACAGGGAAGTGGATGAAGCTTTCTTT	36								CASSQPGQ_EVDEAFF		:::::::::0:-2:15:15:2:-3:26:33:-7:46:::	TLML_4_	DNA
2021	CLONES_TRBTLML_4__infusion_TCR-J_Dep_TCR-V_genomic_1000_AGTACAAG_merged_2500000.txt	9337	11	6.54602e-05	TGTGCCAGCAGTTTCAGCGGTGACAGCACAGATACGCAGTATTTT	EEEEEEEEEEEEEEEEEEEEEEEEEEEEEEEEEEEEEEEEEEEEE	TRBV5-5*00(528.4),TRBV5-6*00(480.4)	TRBD2*00(25)	TRBJ2-3*00(245)		549|560|585|0|11||55.0;550|561|586|0|11||55.0	22|27|48|15|20||25.0	20|41|69|24|45||105.0												TGTGCCAGCAGTTTCAGCGGTGACAGCACAGATACGCAGTATTTT	36								CASSFSGDSTDTQYF		:::::::::0:-5:11:15:-6:-5:20:24:0:45:::	TLML_4_	DNA
2022	CLONES_TRBTLML_4__infusion_TCR-J_Dep_TCR-V_genomic_1000_AGTACAAG_merged_2500000.txt	9338	11	6.54602e-05	TGTGCCAGCAGCGTCGACGGGGGAGCCGGGGAGACCCAGTACTTC	EEAEEEEEEEEEEEEEEEEEEEEEEEEEEEEEEEEEEEEEEEEEE	TRBV7-3*00(1285)	TRBD1*00(29),TRBD2*00(25)	TRBJ2-5*00(135)		540|552|577|0|12||60.0	18|27|36|18|27|SC23A|29.0;14|19|48|25|30||25.0	25|40|68|30|45||75.0												TGTGCCAGCAGCGTCGACGGGGGAGCCGGGGAGACCCAGTACTTC	32								CASSVDGGAGETQYF		:::::::::0:-5:12:18:-6:3:27:30:-5:45:::	TLML_4_	DNA
2023	CLONES_TRBTLML_4__infusion_TCR-J_Dep_TCR-V_genomic_1000_AGTACAAG_merged_2500000.txt	9339	11	6.54602e-05	TGTGCCAGCAGCATAGAGGGGGTAACCTACAATGAGCAGTTCTTC	EEEEEEEEEEEEEEEEEEEEEEEEEEEEEEEEEEAEEEEEAEEEE	TRBV11-2*00(869)	TRBD1*00(25)	TRBJ2-1*00(240)		522|539|559|0|17|ST534A|69.0	18|23|36|17|22||25.0	22|42|70|25|45||100.0												TGTGCCAGCAGCATAGAGGGGGTAACCTACAATGAGCAGTTCTTC	32								CASSIEGVTYNEQFF		:::::::::0:0:17:17:-6:-1:22:25:-2:45:::	TLML_4_	DNA
2024	CLONES_TRBTLML_4__infusion_TCR-J_Dep_TCR-V_genomic_1000_AGTACAAG_merged_2500000.txt	9342	11	6.54602e-05	TGCGCCAGCAGCTTAAAGGCTAGTTGAGGCACTGAAGCTTTCTTT	EEEEEEEEEEEEEEEEEEEEEEEEEEEEEEEEEEEEEEEEEEEEE	TRBV5-1*00(847.6)	TRBD2*00(30)	TRBJ1-1*00(220)		554|568|590|0|14||70.0	7|13|48|18|24||30.0	24|40|68|29|45||80.0												TGCGCCAGCAGCTTAAAGGCTAGTTGAGGCACTGAAGCTTTCTTT	36								CASSLKAS*GTEAFF		:::::::::0:-2:14:18:9:-19:24:29:-4:45:::	TLML_4_	DNA
2025	CLONES_TRBTLML_4__infusion_TCR-J_Dep_TCR-V_genomic_1000_AGTACAAG_merged_2500000.txt	9348	11	6.54602e-05	TGTGCCAGCAGGGCCGCAGGGAATTTTAATCACCCCTCCACTTT	EEEEEEEEEEEEEEEEEEEEEEEEEEEEEEEEEEEEEEEEEEEE	TRBV12-3*00(1076.8)	TRBD1*00(25)	TRBJ1-6*00(215)		530|541|567|0|11||55.0	16|21|36|16|21||25.0	30|45|73|29|44||75.0												TGTGCCAGCAGGGCCGCAGGGAATTTTAATCACCCCTCCACTTT	36								CASRAAG_F*SPLHF		:::::::::0:-6:11:16:-4:-3:21:29:-10:44:::	TLML_4_	DNA
2026	CLONES_TRBTLML_4__infusion_TCR-J_Dep_TCR-V_genomic_1000_AGTACAAG_merged_2500000.txt	9352	11	6.54602e-05	TGCAGTGCTAGAGACTTAGGGGACAGGCTATGGCTACACCTTC	EEEEEEEEEEEEEEEEEEEEEEEEEEEEEEEEEEEEEEEEEEE	TRBV20-1*00(288.5)	TRBD1*00(40)	TRBJ1-2*00(220)		759|773|793|0|14||70.0	12|20|36|19|27||40.0	24|40|68|27|43||80.0												TGCAGTGCTAGAGACTTAGGGGACAGGCTATGGCTACACCTTC	36								CSARDLG_TGYGYTF		:::::::::0:0:14:19:0:-4:27:27:-4:43:::	TLML_4_	DNA
2027	CLONES_TRBTLML_4__infusion_TCR-J_Dep_TCR-V_genomic_1000_AGTACAAG_merged_2500000.txt	9360	11	6.54602e-05	TGTGCCACCAGTGATACGAGGAGCTCCTACGAGCAGTACTTC	EEEEEEEEEEEEEEEEEEEEEEEEEEEEEEEEEEEEEEEEEE	TRBV24-1*00(1048.7)		TRBJ2-7*00(260)		559|574|597|0|15||75.0		15|39|67|18|42||120.0												TGTGCCACCAGTGATACGAGGAGCTCCTACGAGCAGTACTTC	36								CATSDTRSSYEQYF		:::::::::0:-3:15:::::18:5:42:::	TLML_4_	DNA
2028	CLONES_TRBTLML_4__infusion_TCR-J_Dep_TCR-V_genomic_1000_AGTACAAG_merged_2500000.txt	9361	11	6.54602e-05	TGTGCCAGCATACAGGACTTTAGCAATCAGCCCCAGCATTTT	EEEEEEEEEEEEEEEEEEEEEEEEEEEEEEEEEEEEEEEEEE	TRBV21-1*00(150)	TRBD1*00(25),TRBD2*00(25)	TRBJ1-5*00(250)		544|554|581|0|10||50.0	15|20|36|11|16||25.0;17|22|48|14|19||25.0	20|42|70|20|42||110.0												TGTGCCAGCATACAGGACTTTAGCAATCAGCCCCAGCATTTT	36								CASIQDFSNQPQHF		:::::::::0:-7:10:11:-3:-4:16:20:0:42:::	TLML_4_	DNA
2029	CLONES_TRBTLML_4__infusion_TCR-J_Dep_TCR-V_genomic_1000_AGTACAAG_merged_2500000.txt	9362	11	6.54602e-05	TGTGCCAGCAGTTTTTCAGGCACGAACACTGAAGCTTTCTTT	EEEEEEEEEEEEEEEEEEEEEEEEEEEEEEEEEEEEEEEEEE	TRBV28*00(995)		TRBJ1-1*00(235)		564|578|601|0|14||70.0		21|40|68|23|42||95.0												TGTGCCAGCAGTTTTTCAGGCACGAACACTGAAGCTTTCTTT	36								CASSFSGTNTEAFF		:::::::::0:-3:14:::::23:-1:42:::	TLML_4_	DNA
2030	CLONES_TRBTLML_4__infusion_TCR-J_Dep_TCR-V_genomic_1000_AGTACAAG_merged_2500000.txt	9363	11	6.54602e-05	TGTGCCAGCAGTCCGGTGGCAGTCGGCTATGGCTACACCTTC	EEEEEEEEEEEEEEEEEEEEEEEEEEEEEEEEEEEEEEEEEE	TRBV6-1*00(313)		TRBJ1-2*00(220)		516|528|553|0|12||60.0		24|40|68|26|42||80.0												TGTGCCAGCAGTCCGGTGGCAGTCGGCTATGGCTACACCTTC	36								CASSPVAVGYGYTF		:::::::::0:-5:12:::::26:-4:42:::	TLML_4_	DNA
2031	CLONES_TRBTLML_4__infusion_TCR-J_Dep_TCR-V_genomic_1000_AGTACAAG_merged_2500000.txt	9364	11	6.54602e-05	TGTGCCAGCAGTGAGAGGGACGGGAATCAGCCCCAGCATTTT	EEEEEEEEEEEEEEEEEEEEEEEEEEEEEEEEEEEEEEEEEE	TRBV2*00(823.5)	TRBD1*00(25),TRBD2*00(25)	TRBJ1-5*00(230)		518|532|555|0|14||70.0	12|17|36|16|21||25.0;16|21|48|16|21||25.0	24|42|70|24|42||90.0												TGTGCCAGCAGTGAGAGGGACGGGAATCAGCCCCAGCATTTT	36								CASSERDGNQPQHF		:::::::::0:-3:14:16:0:-7:21:24:-4:42:::	TLML_4_	DNA
2032	CLONES_TRBTLML_4__infusion_TCR-J_Dep_TCR-V_genomic_1000_AGTACAAG_merged_2500000.txt	9365	11	6.54602e-05	TGTGCCAGCAGTGAAGCGACCGGGGACTATGGCTACACCTTC	???????AEEEEEEEEEEEEEEEAEEEEEEEEEEEEEEEEEE	TRBV2*00(798)	TRBD1*00(25),TRBD2*00(25)	TRBJ1-2*00(223)		518|536|555|0|18||90.0	10|15|36|19|24||25.0;14|19|48|19|24||25.0	23|40|68|25|42||85.0												TGTGCCAGCAGTGAAGCGACCGGGGACTATGGCTACACCTTC	30								CASSEATGDYGYTF		:::::::::0:1:18:19:2:-9:24:25:-3:42:::	TLML_4_	DNA
2033	CLONES_TRBTLML_4__infusion_TCR-J_Dep_TCR-V_genomic_1000_AGTACAAG_merged_2500000.txt	9366	11	6.54602e-05	TGTGCCAGCAGCTTAGATCTGGCCAGGGGGGAAGCTTTCTTT	EEEEEEEEEEEEEEEEEEEEEEEEEEEEEEEEEEEEEEEEEE	TRBV11-2*00(630),TRBV11-3*00(582),TRBV11-1*00(562)	TRBD1*00(35)	TRBJ1-1*00(197.1)		522|542|559|0|20||100.0;521|541|558|0|20||100.0;531|547|568|0|16||80.0	16|23|36|23|30||35.0	28|40|68|30|42||60.0												TGTGCCAGCAGCTTAGATCTGGCCAGGGGGGAAGCTTTCTTT	36								CASSLDLARGEAFF		:::::::::0:3:20:23:-4:-1:30:30:-8:42:::	TLML_4_	DNA
2034	CLONES_TRBTLML_4__infusion_TCR-J_Dep_TCR-V_genomic_1000_AGTACAAG_merged_2500000.txt	9367	11	6.54602e-05	TGTGCCAGCAGCCCCCCTCGGGGGCCCTACGAGCAGTACTTC	EEEEEEEEEEEEEEEEEEEEEEEEEEEEEEEEEEEEEEEEEE	TRBV11-2*00(603.5),TRBV11-1*00(539.5),TRBV11-3*00(539.5)	TRBD1*00(30)	TRBJ2-7*00(225)		522|534|559|0|12||60.0;531|543|568|0|12||60.0;521|533|558|0|12||60.0	1|7|36|12|18||30.0	22|39|67|25|42||85.0												TGTGCCAGCAGCCCCCCTCGGGGGCCCTACGAGCAGTACTTC	36								CASSPPRGPYEQYF		:::::::::0:-5:12:12:11:-17:18:25:-2:42:::	TLML_4_	DNA
2035	CLONES_TRBTLML_4__infusion_TCR-J_Dep_TCR-V_genomic_1000_AGTACAAG_merged_2500000.txt	9368	11	6.54602e-05	TGTGCCAGCAGCCCGGGGAGGGGCCAAGAGACCCAGTACTTC	EEEEEEEEEEEEEEEEEEEEEEEEEEEEEEEEEEEEEEEEEE	TRBV7-3*00(493.5)	TRBD2*00(35)	TRBJ2-5*00(235)		540|552|577|0|12||60.0	25|32|48|15|22||35.0	21|40|68|23|42||95.0												TGTGCCAGCAGCCCGGGGAGGGGCCAAGAGACCCAGTACTTC	36								CASSPGRGQETQYF		:::::::::0:-5:12:15:-9:0:22:23:-1:42:::	TLML_4_	DNA
2036	CLONES_TRBTLML_4__infusion_TCR-J_Dep_TCR-V_genomic_1000_AGTACAAG_merged_2500000.txt	9369	11	6.54602e-05	TGTGCCAGCAGCCATGAGGGGGCCGGCTATGGCTACACCTTC	EEEEEEEEEEEEEEEEEEEEEEEEEEEEEEEEEEEEEEEEEE	TRBV3-1*00(575),TRBV3-2*00(527)	TRBD1*00(35)	TRBJ1-2*00(220)		543|557|580|0|14||70.0;543|557|580|0|14||70.0	17|24|36|16|23||35.0	24|40|68|26|42||80.0												TGTGCCAGCAGCCATGAGGGGGCCGGCTATGGCTACACCTTC	36								CASSHEGAGYGYTF		:::::::::0:-3:14:16:-5:0:23:26:-4:42:::	TLML_4_	DNA
2037	CLONES_TRBTLML_4__infusion_TCR-J_Dep_TCR-V_genomic_1000_AGTACAAG_merged_2500000.txt	9370	11	6.54602e-05	TGTGCCAGCAGCCAGCGAGGGGTGAACACTGAAGCTTTCTTT	EEEEEEEEEEEEEEEEEEEEEEEEEEEEEEEEEEEEEEEEEE	TRBV3-1*00(883.5)	TRBD1*00(25),TRBD2*00(25)	TRBJ1-1*00(240)		543|557|580|0|14||70.0	17|22|36|17|22||25.0;27|32|48|16|21||25.0	20|40|68|22|42||100.0												TGTGCCAGCAGCCAGCGAGGGGTGAACACTGAAGCTTTCTTT	36								CASSQRGVNTEAFF		:::::::::0:-3:14:17:-5:-2:22:22:0:42:::	TLML_4_	DNA
2038	CLONES_TRBTLML_4__infusion_TCR-J_Dep_TCR-V_genomic_1000_AGTACAAG_merged_2500000.txt	9371	11	6.54602e-05	TGTGCCAGCAGCGTCCGGACAGGACGGGAAAAACTGTTTTTT	EEEEEEEEEEEEEEEEEEEEEEEEEEEEEEEEEEEEEEEEEE	TRBV7-2*00(954.2)	TRBD1*00(35)	TRBJ1-4*00(215)		580|592|617|0|12||60.0	13|20|36|16|23||35.0	28|43|71|27|42||75.0												TGTGCCAGCAGCGTCCGGACAGGACGGGAAAAACTGTTTTTT	36								CASSVRTGREKLFF		:::::::::0:-5:12:16:-1:-4:23:27:-8:42:::	TLML_4_	DNA
2039	CLONES_TRBTLML_4__infusion_TCR-J_Dep_TCR-V_genomic_1000_AGTACAAG_merged_2500000.txt	9372	11	6.54602e-05	TGTGCCAGCAGAAACGGTCCTTCTGGAAACACCATATATTTT	EEEEEEEEEEEEEEEEEEEEEEEEEEEEEEEEEEEEEEEEEE	TRBV27*00(826.4)		TRBJ1-3*00(243.2)		556|567|593|0|11||55.0		21|42|70|21|42||105.0												TGTGCCAGCAGAAACGGTCCTTCTGGAAACACCATATATTTT	36								CASRNGPSGNTIYF		:::::::::0:-6:11:::::21:-1:42:::	TLML_4_	DNA
2040	CLONES_TRBTLML_4__infusion_TCR-J_Dep_TCR-V_genomic_1000_AGTACAAG_merged_2500000.txt	9374	11	6.54602e-05	TGCGCCAGCAGCTATTACAGCGGTTCCTACGAGCAGTACTTC	EEEEEEEEEEEEEEEEEEEEEEEEEEEEEEEEEEEEEEEEEE	TRBV5-1*00(1100.5)	TRBD2*00(25)	TRBJ2-7*00(227.1)		554|567|590|0|13||65.0	22|27|48|18|23||25.0	21|39|67|24|42||90.0												TGCGCCAGCAGCTATTACAGCGGTTCCTACGAGCAGTACTTC	36								CASSYYSGSYEQYF		:::::::::0:-3:13:18:-6:-5:23:24:-1:42:::	TLML_4_	DNA
2041	CLONES_TRBTLML_4__infusion_TCR-J_Dep_TCR-V_genomic_1000_AGTACAAG_merged_2500000.txt	9375	11	6.54602e-05	TGCAGCGTCCACGGCGGGACAGGGACCTACGAGCAGTACTTC	EEEEEEEEEEEEEEEEEEEEEEEEEEEEEEEEEEEEEEEEEE	TRBV29-1*00(453.5)	TRBD1*00(50)	TRBJ2-7*00(223.5)		700|708|734|0|8||40.0	11|21|36|14|24||50.0	22|39|67|25|42||85.0												TGCAGCGTCCACGGCGGGACAGGGACCTACGAGCAGTACTTC	36								CSVHGGTGTYEQYF		:::::::::0:-6:8:14:1:-3:24:25:-2:42:::	TLML_4_	DNA
2042	CLONES_TRBTLML_4__infusion_TCR-J_Dep_TCR-V_genomic_1000_AGTACAAG_merged_2500000.txt	9393	11	6.54602e-05	TGTGCCAGCAGTTACGGCTCCGAACTATGGCTACACCTTC	EEEEEEEEEEEEEEEEEEEEEEEEEEEEEEEEEEEEEEEE	TRBV6-5*00(1006.2),TRBV6-2*00(912.4),TRBV6-3*00(912.4),TRBV6-8*00(895.4),TRBV6-1*00(879.8)		TRBJ1-2*00(230)		519|534|556|0|15||75.0;516|531|553|0|15||75.0;516|531|553|0|15||75.0;512|527|549|0|15||75.0;516|528|553|0|12||60.0		22|40|68|22|40||90.0												TGTGCCAGCAGTTACGGCTCCGAACTATGGCTACACCTTC	36								CASSYGS_NYGYTF		:::::::::0:-2:15:::::22:-2:40:::	TLML_4_	DNA
2043	CLONES_TRBTLML_4__infusion_TCR-J_Dep_TCR-V_genomic_1000_AGTACAAG_merged_2500000.txt	9402	11	6.54602e-05	TGTGCCTGGAGTATAGGGGGCTCCTTTGAAGCTTTCTTT	EEEEEEEEEEEEEEEEEEEEEEEEEEEEEEEEEEEEEEE	TRBV30*00(1069.7)	TRBD1*00(35)	TRBJ1-1*00(205)		787|799|821|0|12||60.0	17|24|36|14|21||35.0	27|40|68|26|39||65.0												TGTGCCTGGAGTATAGGGGGCTCCTTTGAAGCTTTCTTT	36								CAWSIGGSFEAFF		:::::::::0:-2:12:14:-5:0:21:26:-7:39:::	TLML_4_	DNA
2044	CLONES_TRBTLML_4__infusion_TCR-J_Dep_TCR-V_genomic_1000_AGTACAAG_merged_2500000.txt	9405	11	6.54602e-05	TGTGCCAGCTCACTTTCAGGGGACAATGAGCAGTTCTTC	EEEEEEEEEEEEEEEEEEEEEEEEEEEEEEEEEEEEEEE	TRBV18*00(520)	TRBD1*00(30)	TRBJ2-1*00(220.4)		702|715|739|0|13||65.0	16|22|36|16|22||30.0	25|42|70|22|39||85.0												TGTGCCAGCTCACTTTCAGGGGACAATGAGCAGTTCTTC	36								CASSLSGDNEQFF		:::::::::0:-4:13:16:-4:-2:22:22:-5:39:::	TLML_4_	DNA
2046	CLONES_TRBTLML_4__infusion_TCR-J_Dep_TCR-V_genomic_1000_AGTACAAG_merged_2500000.txt	9407	11	6.54602e-05	TGTGCCAGCAGTTATGCGGGAGACACTGAAGCTTTCTTT	EEEEEEEEEEEEEEEEEEEEEEEEEEEEEEEEEEEEEEE	TRBV27*00(1072.2)	TRBD2*00(35)	TRBJ1-1*00(221.8)		556|569|593|0|13||65.0	23|30|48|15|22||35.0	23|40|68|22|39||85.0												TGTGCCAGCAGTTATGCGGGAGACACTGAAGCTTTCTTT	36								CASSYAGDTEAFF		:::::::::0:-4:13:15:-7:-2:22:22:-3:39:::	TLML_4_	DNA
2047	CLONES_TRBTLML_4__infusion_TCR-J_Dep_TCR-V_genomic_1000_AGTACAAG_merged_2500000.txt	9408	11	6.54602e-05	TGTGCCAGCAGTCCCAATGCAGGGGTTGAAGCTTTCTTT	EEEEEEEEEEEEEEEEEEEEEEEEEEEEEEEEEEEEEEE	TRBV27*00(365)	TRBD1*00(30)	TRBJ1-1*00(205)		556|568|593|0|12||60.0	16|22|36|19|25||30.0	27|40|68|26|39||65.0												TGTGCCAGCAGTCCCAATGCAGGGGTTGAAGCTTTCTTT	36								CASSPNAGVEAFF		:::::::::0:-5:12:19:-4:-2:25:26:-7:39:::	TLML_4_	DNA
2048	CLONES_TRBTLML_4__infusion_TCR-J_Dep_TCR-V_genomic_1000_AGTACAAG_merged_2500000.txt	9409	11	6.54602e-05	TGTGCCAGCAGCTTGTCGGCGAGGTCACCCCTCCACTTT	EEEEEEEEEEEEEEEEEEEEEEEEEEEEEEEEEEEEEEE	TRBV11-3*00(252.1),TRBV11-1*00(236.1)		TRBJ1-6*00(215)		521|535|558|0|14||70.0;531|545|568|0|14||70.0		30|45|73|24|39||75.0												TGTGCCAGCAGCTTGTCGGCGAGGTCACCCCTCCACTTT	36								CASSLSARSPLHF		:::::::::0:-3:14:::::24:-10:39:::	TLML_4_	DNA
2049	CLONES_TRBTLML_4__infusion_TCR-J_Dep_TCR-V_genomic_1000_AGTACAAG_merged_2500000.txt	9410	11	6.54602e-05	TGTGCCAGCAGCTTGGACAGGTCCAATGAGCAGTTCTTC	EEEEEEEEEEEEEEEEEEEEEEEEEEEEEEEEEEEEEEE	TRBV5-5*00(1151),TRBV5-7*00(1071)	TRBD1*00(25)	TRBJ2-1*00(220)		549|565|585|0|16||80.0;551|567|587|0|16||80.0	15|20|36|16|21||25.0	26|42|70|23|39||80.0												TGTGCCAGCAGCTTGGACAGGTCCAATGAGCAGTTCTTC	36								CASSLDRSNEQFF		:::::::::0:0:16:16:-3:-4:21:23:-6:39:::	TLML_4_	DNA
2050	CLONES_TRBTLML_4__infusion_TCR-J_Dep_TCR-V_genomic_1000_AGTACAAG_merged_2500000.txt	9411	11	6.54602e-05	TGTGCCAGCAGCTCACATAGTGGCACTGAAGCTTTCTTT	EEEEEEEEEEEEEEEEEEEEEEEEEEEEEEEEEEEEEEE	TRBV7-3*00(830.8)		TRBJ1-1*00(218.2)		540|553|577|0|13||65.0		24|40|68|23|39||80.0												TGTGCCAGCAGCTCACATAGTGGCACTGAAGCTTTCTTT	36								CASSSHSGTEAFF		:::::::::0:-4:13:::::23:-4:39:::	TLML_4_	DNA
2051	CLONES_TRBTLML_4__infusion_TCR-J_Dep_TCR-V_genomic_1000_AGTACAAG_merged_2500000.txt	9412	11	6.54602e-05	TGTGCCAGCAGCCGACTAGCTACAGATACGCAGTATTTT	EEEEEEEEEEEEEEEEEEEEEEEEEEEEEEEEEEEEEEE	TRBV7-2*00(987.4)		TRBJ2-3*00(229.6)		580|592|617|0|12||60.0		18|41|69|15|39|I23T|94.0												TGTGCCAGCAGCCGACTAGCTACAGATACGCAGTATTTT	36								CASSRLATDTQYF		:::::::::0:-5:12:::::15:2:39:::	TLML_4_	DNA
2052	CLONES_TRBTLML_4__infusion_TCR-J_Dep_TCR-V_genomic_1000_AGTACAAG_merged_2500000.txt	9413	11	6.54602e-05	TGTGCCAGCAGCCAAGCTTTACAGGGGGAGCAGTACTTC	EEEEEEEEEEEEEEEEEEEEEEEEEEEEEEEEEEEEEEE	TRBV14*00(545)	TRBD1*00(35)	TRBJ2-7*00(200)		516|532|553|0|16||80.0	15|22|36|20|27||35.0	27|39|67|27|39||60.0												TGTGCCAGCAGCCAAGCTTTACAGGGGGAGCAGTACTTC	36								CASSQALQGEQYF		:::::::::0:-1:16:20:-3:-2:27:27:-7:39:::	TLML_4_	DNA
2053	CLONES_TRBTLML_4__infusion_TCR-J_Dep_TCR-V_genomic_1000_AGTACAAG_merged_2500000.txt	9436	11	6.54602e-05	TGTGCCAGCAGCAGAAACACCGGGGAGCTGTTTTTT	EEEEEEEEEEEEEEEEEEEEEEEEEEEEEEEEEEEE	TRBV7-2*00(560.6)		TRBJ2-2*00(185)		580|592|617|0|12||60.0		22|43|71|15|36||105.0												TGTGCCAGCAGCAGAAACACCGGGGAGCTGTTTTTT	36								CASSRNTGELFF		:::::::::0:-5:12:::::15:-2:36:::	TLML_4_	DNA
2054	CLONES_TRBTLML_4__infusion_TCR-J_Dep_TCR-V_genomic_1000_AGTACAAG_merged_2500000.txt	9439	11	6.54602e-05	TGCAGTGCTCGACCAAGCTCCTACGAGCAGTACTTC	EEEEEEEEEEEEEEEEEEEEEEEEEEEEEEEEEEEE	TRBV20-1*00(601.8)		TRBJ2-7*00(120)		759|768|793|0|9||45.0		18|39|67|15|36||105.0												TGCAGTGCTCGACCAAGCTCCTACGAGCAGTACTTC	36								CSARPSSYEQYF		:::::::::0:-5:9:::::15:2:36:::	TLML_4_	DNA
2055	CLONES_TRBTLML_4__infusion_TCR-J_Dep_TCR-V_genomic_1000_AGTACAAG_merged_2500000.txt	9452	11	6.54602e-05	TGTGCCAGCATGGCTGGAAACACCATATATTTT	EEEEEEEEEEEEEEEEEEEEEEEEEEEEEEEEE	TRBV6-1*00(200),TRBV6-5*00(200),TRBV6-6*00(200),TRBV6-2*00(184),TRBV6-3*00(184)		TRBJ1-3*00(238.5)		516|526|553|0|10||50.0;519|529|556|0|10||50.0;516|526|553|0|10||50.0;516|526|553|0|10||50.0;516|526|553|0|10||50.0		22|42|70|13|33||100.0												TGTGCCAGCATGGCTGGAAACACCATATATTTT	36								CASMAGNTIYF		:::::::::0:-7:10:::::13:-2:33:::	TLML_4_	DNA
2056	CLONES_TRBTLML_4__infusion_TCR-J_Dep_TCR-V_genomic_1000_AGTACAAG_merged_2500000.txt	9460	11	6.54602e-05	TGTGCCTGGGGACGTGAGCAGTTCTTC	EEEEEEEEEEEEEEEEEEEEEEEEEEE	TRBV30*00(512.1)		TRBJ2-1*00(205)		787|796|821|0|9||45.0		29|42|70|14|27||65.0												TGTGCCTGGGGACGTGAGCAGTTCTTC	36								CAWGREQFF		:::::::::0:-5:9:::::14:-9:27:::	TLML_4_	DNA
2057	CLONES_TRBTLML_4__infusion_TCR-J_Dep_TCR-V_genomic_1000_AGTACAAG_merged_2500000.txt	9462	11	6.54602e-05	TGTGCCACCGGGACAGGGAGAACTTC	EEEEEEEEEEEEEEEEEEEEEEEEEE	TRBV13*00(475)	TRBD1*00(55)	TRBJ2-7*00(161.8)		567|574|604|0|7||35.0	10|21|36|7|18||55.0	34|39|67|21|26||25.0												TGTGCCACCGGGACAGGGAGAACTTC	36								CATG_RENF		:::::::::0:-10:7:7:2:-3:18:21:-14:26:::	TLML_4_	DNA
2058	CLONES_TRBTLML_4__infusion_TCR-J_Dep_TCR-V_genomic_1000_AGTACAAG_merged_2500000.txt	9466	10	5.95093e-05	TGTGCCAGCGCCGAGGGAGCGGGGGGCACAGATACGCAGTATTTTGGCCCAGGCACCCGGCTGACAGTGCTCGGTAAGCGGGGGCTCCCGCTGAAGCCCGGGAACTGGGGAGGGGGCGCCCCGGGACGCCGGGGGCGTCGCAGGGCCAGTTTCTGTGCCGCGTCTCGGGGCTGTGAGCCAAAAACATTCAGTACTTC	EEEEEEEEEEEEEEEEEEEEEEEENNNNNNNNNNNNNNNNNNNNNNNNNNNNNNNNNEEEEEEEEEEEEEEEEEEEEEEEEEEEEEEEEEEEEEEEEEEEEEEEEEEEEEEEEEEENNNNNNNNNNNNNNNNNNNNNNNNNNNNNNNNNNNNNNNNNNNNNNNNNNNNNNNNNNNNNNNNNNNNNNNNNNNNNNEEE	TRBV3-1*00(1157.6)	TRBD1*00(60)	TRBJ2-4*00(250),TRBJ2-3*00(240)		543|552|580|0|9||45.0	17|29|36|110|122||60.0	20|42|70|175|197||110.0;32|41|69|188|197|ST37CST40C|13.0												TGTGCCAGCGCCGAGGGAGCGGGGGGCACAGATACGCAGTATTTTGGCCCAGGCACCCGGCTGACAGTGCTCGGTAAGCGGGGGCTCCCGCTGAAGCCCGGGAACTGGGGAGGGGGCGCCCCGGGACGCCGGGGGCGTCGCAGGGCCAGTTTCTGTGCCGCGTCTCGGGGCTGTGAGCCAAAAACATTCAGTACTTC	36								CASAEGAGGTDTQYFGPGTRLTVLGKRGLPLKP_ELGRGRPGTPGASQGQFLCRVSGL*AKNIQYF		:::::::::0:-8:9:110:-5:5:122:175:0:197:::	TLML_4_	DNA
2059	CLONES_TRBTLML_4__infusion_TCR-J_Dep_TCR-V_genomic_1000_AGTACAAG_merged_2500000.txt	9467	10	5.95093e-05	TGCGCCAGCAGCTTGGACAGGGTCATCGGGGAGCTGTTTTTTGGAGAAGGCTCTAGGCTGACCGTACTGGGTAAGGAGGCGGTTGGGGCTCCGGAGAGCTCCGAGAGGGCGGGATGGGCAGAGGTAAGCAGCTGCCCCACTCTGAGAGGGGCTGTGCTGAGAGGCGCTGCTGGG	NNNNNNEEEEEEEEEEEEEEEEEEEEEEEENNNNNNNNNNNNNNNNNNNNNNNNNNNNNNNNNNNNNNNNNNNNNNNNNNNNNNNNNNNNNNNNNNNNNNNNNNNNNNNNNNNNNNNNNNNNNNNNNEEEEEEENNNNNNNNNNNNNNNNNNNNNNNNNNNNNNNNNNNNNNNN	TRBV5-1*00(808.3)	TRBD1*00(30),TRBD2*00(30)	TRBJ2-2P*00(278.3)		554|570|590|0|16||80.0	15|21|36|16|22||30.0;23|29|48|108|114||30.0	19|38|66|155|174||95.0												TGCGCCAGCAGCTTGGACAGGGTCATCGGGGAGCTGTTTTTTGGAGAAGGCTCTAGGCTGACCGTACTGGGTAAGGAGGCGGTTGGGGCTCCGGAGAGCTCCGAGAGGGCGGGATGGGCAGAGGTAAGCAGCTGCCCCACTCTGAGAGGGGCTGTGCTGAGAGGCGCTGCTGGG	36								CASSLDRVIGELFFGEGSRLTVLGKEAVGAPESSERAGWAEVSSCPTLRGAVLRGAAG		:::::::::0:0:16:16:-3:-3:22:155:1:174:::	TLML_4_	DNA
2060	CLONES_TRBTLML_4__infusion_TCR-J_Dep_TCR-V_genomic_1000_AGTACAAG_merged_2500000.txt	9468	10	5.95093e-05	TGCAGTGCTCCTCGACTAGCGGGGGGGGTGGAGACCCAGTACTTCGGGCCAGGCACGCGGCTCCTGGTGCTCGGTGAGCGCGGGCTGCTGGGGCGCGGGCGCGGGCGGCTTGGGTCTGGTTTTTGCGGGGAGTCCCCGGGCTGTGCTCTGGGGCCAACGTCCTGACTTTC	EEEEEEEEEEEEEEEEEEEEEEEEEEEEEEEEEEEEEEEEENNNNNNNNNNNNNNNNNNNNNNNNNNNNNNNNNNNEEEEEEEEEEEEEEEENNNNNNNNNNNNNNNNNNNNNNNNNNNNNNNNNNNNNNNNNNNNNNNNNNNNNNNNNNNNNNNNNNNNNNNNNNNNNN	TRBV20-1*00(420)	TRBD2*00(54)	TRBJ2-6*00(270)		759|768|793|0|9||45.0	18|32|48|13|27|SA28G|54.0	19|45|73|144|170||130.0												TGCAGTGCTCCTCGACTAGCGGGGGGGGTGGAGACCCAGTACTTCGGGCCAGGCACGCGGCTCCTGGTGCTCGGTGAGCGCGGGCTGCTGGGGCGCGGGCGCGGGCGGCTTGGGTCTGGTTTTTGCGGGGAGTCCCCGGGCTGTGCTCTGGGGCCAACGTCCTGACTTTC	36								CSAPRLAGGVETQYFGPGTRLLVLGERG_AGARARAAWVWFLRGVPGLCSGANVLTF		:::::::::0:-5:9:13:-2:0:27:144:1:170:::	TLML_4_	DNA
2061	CLONES_TRBTLML_4__infusion_TCR-J_Dep_TCR-V_genomic_1000_AGTACAAG_merged_2500000.txt	9469	10	5.95093e-05	TGTGCCAGCAGTGGGCCTAGCGGGTTGGAGACCCAGTACTTCGGGCCAGGCACGCGGCTCCTGGTGCTCGGTGAGCGCGGGCTGCTGGGGCGCGGGCGCGGGCGGCTTGGGTCTGGTTTTTGCGGGGAGTCCCCGGGCTGTGCTCTGGGGCCAACGTCCTGACTTTC	EEEEEEEEEEEEEEEEEEEEEEEEEEENNNNNNNNNNNNNNNNNNNNNNNNNNNNNNNNNNNNNNNNNNNNNNNNNNNNNNNNNNNNNNNNNNNNNNNNNNNNNNNNNNNNNNNNNNNNNNNNNNNNNNNNNNNNNNNNNNNNNNNNNNNNNNNNNNNNNNNNNNNN	TRBV2*00(608.2)	TRBD2*00(40),TRBD1*00(35)	TRBJ2-6*00(257.8)		518|531|555|0|13||65.0	20|28|48|16|24||40.0;19|26|36|86|93||35.0	19|45|73|141|167||130.0												TGTGCCAGCAGTGGGCCTAGCGGGTTGGAGACCCAGTACTTCGGGCCAGGCACGCGGCTCCTGGTGCTCGGTGAGCGCGGGCTGCTGGGGCGCGGGCGCGGGCGGCTTGGGTCTGGTTTTTGCGGGGAGTCCCCGGGCTGTGCTCTGGGGCCAACGTCCTGACTTTC	36								CASSGPSGLETQYFGPGTRLLVLGERGL_GARARAAWVWFLRGVPGLCSGANVLTF		:::::::::0:-4:13:16:-4:-4:24:141:1:167:::	TLML_4_	DNA
2062	CLONES_TRBTLML_4__infusion_TCR-J_Dep_TCR-V_genomic_1000_AGTACAAG_merged_2500000.txt	9475	10	5.95093e-05	TGTGCCAGCAGTTACTCAGGGTCAGGACTGTATAGCAATCAGCCCCAGCATTTT	EEEEEEEEEEEEEEEEEEEEEEEEEEEEEEEEEEEEEEEEEEEEEEEEEEEEEE	TRBV6-6*00(783.4)	TRBD2*00(25)	TRBJ1-5*00(260)		516|533|553|0|17||85.0	17|22|48|24|29||25.0	18|42|70|30|54||120.0												TGTGCCAGCAGTTACTCAGGGTCAGGACTGTATAGCAATCAGCCCCAGCATTTT	36								CASSYSGSGLYSNQPQHF		:::::::::0:0:17:24:-1:-10:29:30:2:54:::	TLML_4_	DNA
2063	CLONES_TRBTLML_4__infusion_TCR-J_Dep_TCR-V_genomic_1000_AGTACAAG_merged_2500000.txt	9477	10	5.95093e-05	TGTGCCAGCACCAAGGACTTCTTGGGTGGCTCCTACAATGAGCAGTTCTTC	EEEEEEEEEEEEEEEEEEEEEEEEEEEEEEEEEEEEEEEEEEEEEEEEEEE	TRBV11-2*00(470),TRBV11-3*00(438),TRBV11-1*00(422)	TRBD2*00(25)	TRBJ2-1*00(253.4)		522|532|559|0|10||50.0;521|531|558|0|10||50.0;531|541|568|0|10||50.0	17|22|48|14|19||25.0	19|42|70|28|51||115.0												TGTGCCAGCACCAAGGACTTCTTGGGTGGCTCCTACAATGAGCAGTTCTTC	36								CASTKDFLGGSYNEQFF		:::::::::0:-7:10:14:-1:-10:19:28:1:51:::	TLML_4_	DNA
2064	CLONES_TRBTLML_4__infusion_TCR-J_Dep_TCR-V_genomic_1000_AGTACAAG_merged_2500000.txt	9482	10	5.95093e-05	TGTGCCAGCAGCTTAAGAGGGGGCGCGGAACACACTGAAGCTTTCTTT	EEEEEEEEEEEEEEEEEEEEEEEEEEEEEEEEEEEEEEEEEEEEEEEE	TRBV7-6*00(489.3)	TRBD1*00(45)	TRBJ1-1*00(209.5)		576|591|613|0|15||75.0	17|26|36|17|26||45.0	23|40|68|31|48||85.0												TGTGCCAGCAGCTTAAGAGGGGGCGCGGAACACACTGAAGCTTTCTTT	36								CASSLRGGAEHTEAFF		:::::::::0:-2:15:17:-5:2:26:31:-3:48:::	TLML_4_	DNA
2065	CLONES_TRBTLML_4__infusion_TCR-J_Dep_TCR-V_genomic_1000_AGTACAAG_merged_2500000.txt	9483	10	5.95093e-05	TGTGCCAGCAGCTCCGGGATGGACAGGGCGTCGGGGGAGCAGTACTTC	EEEEEEEEEEEEEEEEEEEEEEEEEEEEEEEEEEEEEEEEEEEEEEEE	TRBV5-4*00(149.4)	TRBD1*00(40)	TRBJ2-7*00(200)		549|562|585|0|13||65.0	13|21|36|20|28||40.0	27|39|67|36|48||60.0												TGTGCCAGCAGCTCCGGGATGGACAGGGCGTCGGGGGAGCAGTACTTC	36								CASSSGMDRASGEQYF		:::::::::0:-3:13:20:-1:-3:28:36:-7:48:::	TLML_4_	DNA
2066	CLONES_TRBTLML_4__infusion_TCR-J_Dep_TCR-V_genomic_1000_AGTACAAG_merged_2500000.txt	9486	10	5.95093e-05	TGTGCCAGCAGTCTAGTTCGGGCGGAGGCACAGATACGCAGTATTTT	EEEEEEEEEEEEEEEEEEEEEEEEEEEEEEEEEEEEEEEEEEEEEEE	TRBV7-3*00(235)	TRBD1*00(25),TRBD2*00(25)	TRBJ2-3*00(240)		540|551|577|0|11||55.0	20|25|36|19|24||25.0;8|13|48|12|17||25.0	21|41|69|27|47||100.0												TGTGCCAGCAGTCTAGTTCGGGCGGAGGCACAGATACGCAGTATTTT	36								CASSLVRA_GTDTQYF		:::::::::0:-6:11:19:-8:1:24:27:-1:47:::	TLML_4_	DNA
2067	CLONES_TRBTLML_4__infusion_TCR-J_Dep_TCR-V_genomic_1000_AGTACAAG_merged_2500000.txt	9490	10	5.95093e-05	TGTGCCAGCAGCTTAGCCCCATTTTTGGGGTGCTGAAGCTTTCTTT	EEEEEEEEEEEEEEEEEEEEEEEEEEEEEEEEEEEEEEEEEEEEEE	TRBV7-9*00(728.4)		TRBJ1-1*00(208.4)		556|573|593|0|17||85.0		26|40|68|32|46||70.0												TGTGCCAGCAGCTTAGCCCCATTTTTGGGGTGCTGAAGCTTTCTTT	36								CASSLAPF_WGAEAFF		:::::::::0:0:17:::::32:-6:46:::	TLML_4_	DNA
2068	CLONES_TRBTLML_4__infusion_TCR-J_Dep_TCR-V_genomic_1000_AGTACAAG_merged_2500000.txt	9495	10	5.95093e-05	TGTGCCAGTAGTATGGTAGCGGGGGGTAGCGATGAGCAGTTCTTC	EEEEEEEEEEEEEEEEEEEEEEEEEEEEEEEEEEEEEEEEEEEEE	TRBV19*00(240)	TRBD2*00(35)	TRBJ2-1*00(206.8)		559|573|596|0|14||70.0	21|28|48|16|23||35.0	28|42|70|31|45||70.0												TGTGCCAGTAGTATGGTAGCGGGGGGTAGCGATGAGCAGTTCTTC	36								CASSMVAGGSDEQFF		:::::::::0:-3:14:16:-5:-4:23:31:-8:45:::	TLML_4_	DNA
2069	CLONES_TRBTLML_4__infusion_TCR-J_Dep_TCR-V_genomic_1000_AGTACAAG_merged_2500000.txt	9496	10	5.95093e-05	TGTGCCAGCAGTCCACCCTTCGTCGAGGGCAGGGGCTACACCTTC	EEEEEEEEEEEEEEEEEEEEEEEEEEEEEEEEEEEEEEEEEEEEE	TRBV3-1*00(290),TRBV3-2*00(290)	TRBD2*00(30)	TRBJ1-2*00(194.7)		543|554|580|0|11||55.0;543|554|580|0|11||55.0	27|33|48|24|30||30.0	28|40|68|33|45||60.0												TGTGCCAGCAGTCCACCCTTCGTCGAGGGCAGGGGCTACACCTTC	36								CASSPPFVEGRGYTF		:::::::::0:-6:11:24:-11:1:30:33:-8:45:::	TLML_4_	DNA
2070	CLONES_TRBTLML_4__infusion_TCR-J_Dep_TCR-V_genomic_1000_AGTACAAG_merged_2500000.txt	9497	10	5.95093e-05	TGTGCCAGCAGCCAGGACTTAGCCTCCTACAATGAGCAGTTCTTC	EEEEEEEEEEEEEEEEEEEEEEEEEEEEEEEEEEEEEEEEEEEEE	TRBV14*00(701.8)	TRBD2*00(25)	TRBJ2-1*00(248.4)		516|530|553|0|14||70.0	17|22|48|14|19||25.0	20|42|70|23|45||110.0												TGTGCCAGCAGCCAGGACTTAGCCTCCTACAATGAGCAGTTCTTC	36								CASSQDLASYNEQFF		:::::::::0:-3:14:14:-1:-10:19:23:0:45:::	TLML_4_	DNA
2071	CLONES_TRBTLML_4__infusion_TCR-J_Dep_TCR-V_genomic_1000_AGTACAAG_merged_2500000.txt	9498	10	5.95093e-05	TGTGCCAGCAGCACCGACAGAGACTCTGGAAACACCATATATTTT	EEEEEEEEEEEEEEEEEEEEEEEEEEEEEEEEEEEEEEEEEEEEE	TRBV7-8*00(1052.4)		TRBJ1-3*00(252.4)		567|579|604|0|12||60.0		15|42|70|17|45|I20A|114.0												TGTGCCAGCAGCACCGACAGAGACTCTGGAAACACCATATATTTT	36								CASSTDRDSGNTIYF		:::::::::0:-5:12:::::17:5:45:::	TLML_4_	DNA
2072	CLONES_TRBTLML_4__infusion_TCR-J_Dep_TCR-V_genomic_1000_AGTACAAG_merged_2500000.txt	9517	10	5.95093e-05	TGTGCCATCAGTGAGGGTAACGACCGGGCTGAAGCTTTCTTT	EEEEEEEEEEEEEEEEEEEEEEEEEEEEEEEEEEEEEEEEEE	TRBV10-3*00(461.8)	TRBD1*00(25),TRBD2*00(25)	TRBJ1-1*00(210)		533|548|570|0|15||75.0	10|15|36|23|28||25.0;14|19|48|23|28||25.0	26|40|68|28|42||70.0												TGTGCCATCAGTGAGGGTAACGACCGGGCTGAAGCTTTCTTT	36								CAISEGNDRAEAFF		:::::::::0:-2:15:23:2:-9:28:28:-6:42:::	TLML_4_	DNA
2073	CLONES_TRBTLML_4__infusion_TCR-J_Dep_TCR-V_genomic_1000_AGTACAAG_merged_2500000.txt	9523	10	5.95093e-05	TGCGCCAGCAGCTTGCAGGGGGGGGGCTACGAGCAGTACTTC	EEEEEEEEEEEEEEEEEEEEEEEEEEEEEEEEEEEEEEEEEE	TRBV5-1*00(265)	TRBD1*00(35)	TRBJ2-7*00(218.4)		554|569|590|0|15||75.0	16|23|36|15|22||35.0	23|39|67|26|42||80.0												TGCGCCAGCAGCTTGCAGGGGGGGGGCTACGAGCAGTACTTC	36								CASSLQGGGYEQYF		:::::::::0:-1:15:15:-4:-1:22:26:-3:42:::	TLML_4_	DNA
2074	CLONES_TRBTLML_4__infusion_TCR-J_Dep_TCR-V_genomic_1000_AGTACAAG_merged_2500000.txt	9547	10	5.95093e-05	TGTGCCACCACGGGGGGAAACACCGGGGAGCTGTTTTTT	EEEEEEEEEEEEEEEEEEEEEEEEEEEEEEEEEEEEEEE	TRBV24-1*00(708.4)	TRBD1*00(25)	TRBJ2-2*00(245)		559|569|597|0|10||50.0	18|23|36|11|16||25.0	22|43|71|18|39||105.0												TGTGCCACCACGGGGGGAAACACCGGGGAGCTGTTTTTT	36								CATTGGNTGELFF		:::::::::0:-8:10:11:-6:-1:16:18:-2:39:::	TLML_4_	DNA
2075	CLONES_TRBTLML_4__infusion_TCR-J_Dep_TCR-V_genomic_1000_AGTACAAG_merged_2500000.txt	9548	10	5.95093e-05	TGTGCCAGCTCACAGGGGGCACGAAATGAAGCTTTCTTT	EEEEEEEEEEEEEEEEEEEEEEEEEEEEEEEEEEEEEEE	TRBV18*00(433.2)	TRBD1*00(35)	TRBJ1-1*00(205)		702|715|739|0|13||65.0	17|24|36|13|20||35.0	27|40|68|26|39||65.0												TGTGCCAGCTCACAGGGGGCACGAAATGAAGCTTTCTTT	36								CASSQGARNEAFF		:::::::::0:-4:13:13:-5:0:20:26:-7:39:::	TLML_4_	DNA
2076	CLONES_TRBTLML_4__infusion_TCR-J_Dep_TCR-V_genomic_1000_AGTACAAG_merged_2500000.txt	9549	10	5.95093e-05	TGTGCCAGCAGCCGGGACGGCTACACTGAAGCTTTCTTT	EEEEEEEEEEEEEEEEEEEEEEEEEEEEEEEEEEEEEEE	TRBV2*00(900.5)	TRBD1*00(35),TRBD2*00(35)	TRBJ1-1*00(221)		518|529|555|0|11||55.0	10|17|36|11|18||35.0;14|21|48|11|18||35.0	23|40|68|22|39||85.0												TGTGCCAGCAGCCGGGACGGCTACACTGAAGCTTTCTTT	36								CASSRDGYTEAFF		:::::::::0:-6:11:11:2:-7:18:22:-3:39:::	TLML_4_	DNA
2077	CLONES_TRBTLML_4__infusion_TCR-J_Dep_TCR-V_genomic_1000_AGTACAAG_merged_2500000.txt	9572	10	5.95093e-05	TGTGCCAGCAATCGGCCAGGTGACCTTGGGAACTTC	EEEEEEEEEEEEEEEEEEEEEEEEEEEEEEEEEEEE	TRBV6-2*00(265),TRBV6-3*00(265)		TRBJ2-7*00(165)		516|526|553|0|10||50.0;516|526|553|0|10||50.0		34|39|67|31|36||25.0												TGTGCCAGCAATCGGCCAGGTGACCTTGGGAACTTC	36								CASNRPGDLGNF		:::::::::0:-7:10:::::31:-14:36:::	TLML_4_	DNA
2078	CLONES_TRBTLML_4__infusion_TCR-J_Dep_TCR-V_genomic_1000_AGTACAAG_merged_2500000.txt	9591	10	5.95093e-05	TGTGCCAGTAGTATCTCGTGGCTACACCTTC	EEEEEEEEEEEEEEEEEEEEEEEEEEEEEEE	TRBV19*00(685)		TRBJ1-2*00(205)		559|573|596|0|14||70.0		27|40|68|18|31||65.0												TGTGCCAGTAGTATCTCGTGGCTACACCTTC	36								CASSI_RGYTF		:::::::::0:-3:14:::::18:-7:31:::	TLML_4_	DNA
2079	CLONES_TRBTLML_4__infusion_TCR-J_Dep_TCR-V_genomic_1000_AGTACAAG_merged_2500000.txt	9599	10	5.95093e-05	TGCAGGAGCACAGATACGCAGTATTTT	EEEEEEEEEEEEEEEEEEEEEEEEEEE	TRBV20-1*00(460)		TRBJ2-3*00(245)		759|764|793|0|5||25.0		20|41|69|6|27||105.0												TGCAGGAGCACAGATACGCAGTATTTT	36								CRSTDTQYF		:::::::::0:-9:5:::::6:0:27:::	TLML_4_	DNA
2080	CLONES_TRBTLML_4__infusion_TCR-J_Dep_TCR-V_genomic_1000_AGTACAAG_merged_2500000.txt	9603	9	5.35584e-05	TGTGCCAGCAGCCCTTCCGGGACAGGGAACATTCAGTACTTCGGCGCCGGGACCCGGCTCTCAGTGCTGGGTAAGCTGGGGCCGCCGGGGGACCGGGGACGAGACTGCGCTCGGGTTTTTGTGCGGGGCTCGGGGGCCGTGACCAAGAGACCCAGTACTTCGGGCCAGGCACGCGGCTCCTGGTGCTCGGTGAGCGCGGGCTGCTGGGGCGCGGGCGCGGGCGGCTTGGGTCTGGTTTTTGCGGGGAGTCCCCGGGCTGTGCTCTGGGGCCAACGTCCTGACTTTC	NNNNNNNNNNNNNNNNNNNNNNNNNNNNENNNNNNNNNNNNNNNNNNNNNNNNNNNNNNNNNNNNNNNNNNNNNNNNNNNNNNNNNNNNNNNNNNNNNNNNNNNNNNNNNNNNNNNNNNNNNNNNNNNNNNNNNNNNNNNNNNNNNNNNNNNNNNNNNNNNNNNNNNNNNNNNNNNNNNNNNNNNNNNNNNNNNNNNNNNNNNNNNNNNNNNNNNNNNNNNNNNNNNNNNNNNNNNNNNNNNNNNNNNNNNNNNNNNNNNNNNNNNNNNNNNNNNNNNNNNNNNNN	TRBV7-9*00(425.8)	TRBD1*00(55)	TRBJ2-6*00(270),TRBJ2-5*00(240)		556|568|593|0|12||60.0	10|21|36|16|27||55.0	19|45|73|260|286||130.0;37|40|68|283|286||15.0												TGTGCCAGCAGCCCTTCCGGGACAGGGAACATTCAGTACTTCGGCGCCGGGACCCGGCTCTCAGTGCTGGGTAAGCTGGGGCCGCCGGGGGACCGGGGACGAGACTGCGCTCGGGTTTTTGTGCGGGGCTCGGGGGCCGTGACCAAGAGACCCAGTACTTCGGGCCAGGCACGCGGCTCCTGGTGCTCGGTGAGCGCGGGCTGCTGGGGCGCGGGCGCGGGCGGCTTGGGTCTGGTTTTTGCGGGGAGTCCCCGGGCTGTGCTCTGGGGCCAACGTCCTGACTTTC	36								CASSPSGTGNIQYFGAGTRLSVLGKLGPPGDRGRDCARVFVRGSGAVT_RDPVLRARHAAPGAR*ARAAGARARAAWVWFLRGVPGLCSGANVLTF		:::::::::0:-5:12:16:2:-3:27:260:1:286:::	TLML_4_	DNA
2081	CLONES_TRBTLML_4__infusion_TCR-J_Dep_TCR-V_genomic_1000_AGTACAAG_merged_2500000.txt	9604	9	5.35584e-05	TGCAGTGCTGAGGGGTCGGACAATGAGCAGTTCTTCGGGCCAGGGACACGGCTCACCGTGCTAGGTAAGAAGGGGGCTCCAGGTGGGAGAGAGGGTGAGCAGCCCAGCCTGCACGACCCCAGAACCCTGTTCTTAGGGGAGTGGACACTGGGCAATCCAGGGCCCTCCTCGAGGGAAGCGGGGTTTGCGCCAGGGTCCCCAGGGCTGTGCGAACACCGGGGAGCTGTTTTTT	EEEEEEEEEEEEEEEEEEEEEENNNNNNNNNNNNNNNNNNNNNNNNNNNNNNNNNNNNNNNNNNNNNNNNNNNNNNNNNNNNNNNNNNNNNNNNNNNNNNNNNNNNNNNNNNNNNNNNNNNNNNNNNNNNNNNNNNNNNNNNNNNNNNNNNNNNNNNNNNNNNNNNNNNNNNNNNNNNNNNNNNNNNNNNNNNNNNNNNNNNNNNNNNNNNNNNNNNNNNNNNNNNNNNNNN	TRBV20-1*00(429.9)	TRBD2*00(50)	TRBJ2-2*00(260)		759|768|793|0|9||45.0	28|38|48|158|168||50.0	19|43|71|208|232||120.0												TGCAGTGCTGAGGGGTCGGACAATGAGCAGTTCTTCGGGCCAGGGACACGGCTCACCGTGCTAGGTAAGAAGGGGGCTCCAGGTGGGAGAGAGGGTGAGCAGCCCAGCCTGCACGACCCCAGAACCCTGTTCTTAGGGGAGTGGACACTGGGCAATCCAGGGCCCTCCTCGAGGGAAGCGGGGTTTGCGCCAGGGTCCCCAGGGCTGTGCGAACACCGGGGAGCTGTTTTTT	36								CSAEGSDNEQFFGPGTRLTVLGKKGAPGGREGEQPSLHD_PEPCS*GSGHWAIQGPPRGKRGLRQGPQGCANTGELFF		:::::::::0:-5:9:158:-12:6:168:208:1:232:::	TLML_4_	DNA
2082	CLONES_TRBTLML_4__infusion_TCR-J_Dep_TCR-V_genomic_1000_AGTACAAG_merged_2500000.txt	9605	9	5.35584e-05	TGTGCCAGCAGCTTAGCGAAGTAGCGCGGGACCTGAAATTCACAGATACGCAGTATTTTGGCCCAGGCACCCGGCTGACAGTGCTCGGTAAGCGGGGGCTCCCGCTGAAGCCCGGGAACTGGGGAGGGGGCGCCCCGGGACGCCGGGGGCGTCGCAGGGCCAGTTTCTGTGCCGCGTCTCGGGGCTGTGAGCCAAAAACATTCAGTACTTC	EEEEEEEEEEEEEEEEEEEEEEEEEEEEEEEEEEEEEEEEEEEEEEEEEEEEEEEEEEEEEEEEEEEEEEENNNNNNNNNNNNNNNNNNNNNNNNNNNNNNNNNNNNNNNNNNNNNNNNNNNNNNNNEEEEEEEEEEEEEEEEEEEEEEEEEEEEEEEEEEEEEEEEEEEEEEEEEEEEEEEEEEEEEEEEEEEEEEEEEEEEEEEEEEEE	TRBV7-9*00(210)	TRBD1*00(60)	TRBJ2-4*00(250),TRBJ2-3*00(235)		556|574|593|0|18||90.0	17|29|36|124|136||60.0	20|42|70|189|211||110.0;32|41|69|202|211|ST37CST40C|13.0												TGTGCCAGCAGCTTAGCGAAGTAGCGCGGGACCTGAAATTCACAGATACGCAGTATTTTGGCCCAGGCACCCGGCTGACAGTGCTCGGTAAGCGGGGGCTCCCGCTGAAGCCCGGGAACTGGGGAGGGGGCGCCCCGGGACGCCGGGGGCGTCGCAGGGCCAGTTTCTGTGCCGCGTCTCGGGGCTGTGAGCCAAAAACATTCAGTACTTC	36								CASSLAK*RGT*NSQIRSILAQAPG*QCSVSGGSR_EARELGRGRPGTPGASQGQFLCRVSGL*AKNIQYF		:::::::::0:1:18:124:-5:5:136:189:0:211:::	TLML_4_	DNA
2083	CLONES_TRBTLML_4__infusion_TCR-J_Dep_TCR-V_genomic_1000_AGTACAAG_merged_2500000.txt	9606	9	5.35584e-05	TGTGCCAGCAGCTCTTTCCTCCGCGGCCGGGACAGACTCCTCAAGGGGTGGAGCAGTACTTC	EEEEEEEEEEEEEEEEEEEEEEEEEEEEEEEEEEEEEEEEEEEEEEEEEEEEEEEEEEEEEE	TRBV7-3*00(694.7)	TRBD1*00(45)	TRBJ2-7*00(198.2)		540|553|577|0|13||65.0	10|19|36|26|35||45.0	27|39|67|50|62||60.0												TGTGCCAGCAGCTCTTTCCTCCGCGGCCGGGACAGACTCCTCAAGGGGTGGAGCAGTACTTC	36								CASSSFLRGR_QTPQGVEQYF		:::::::::0:-4:13:26:2:-5:35:50:-7:62:::	TLML_4_	DNA
2084	CLONES_TRBTLML_4__infusion_TCR-J_Dep_TCR-V_genomic_1000_AGTACAAG_merged_2500000.txt	9609	9	5.35584e-05	TGCGCCAGCAGCCAAGATCTCCAGTTGGGGACAACCATCAGCCCCAGCATTTT	EEEEEEEEEEEEEEEEEEEEEEEEEEEEEEEEEEEEEEEEEEEEEEEEEEEEE	TRBV4-3*00(986.4)	TRBD1*00(30)	TRBJ1-5*00(225)		537|557|574|0|20||100.0	12|18|36|27|33||30.0	25|42|70|36|53||85.0												TGCGCCAGCAGCCAAGATCTCCAGTTGGGGACAACCATCAGCCCCAGCATTTT	36								CASSQDLQL_DNHQPQHF		:::::::::0:3:20:27:0:-6:33:36:-5:53:::	TLML_4_	DNA
2085	CLONES_TRBTLML_4__infusion_TCR-J_Dep_TCR-V_genomic_1000_AGTACAAG_merged_2500000.txt	9612	9	5.35584e-05	TGTGCCAGCAGCCAAGGGGGCCCGGGGACACCTGAATTACGAGCAGTACTTC	EEEEEEEEEEEEEEEEEEEEEEEEEEEEEEEEEEEEEEEEEEEEEEEEEEEE	TRBV3-2*00(345),TRBV3-1*00(329)	TRBD1*00(30),TRBD2*00(30)	TRBJ2-7*00(213.2)		543|559|580|0|16||80.0;543|559|580|0|16||80.0	9|15|36|20|26||30.0;13|19|48|20|26||30.0	24|39|67|37|52||75.0												TGTGCCAGCAGCCAAGGGGGCCCGGGGACACCTGAATTACGAGCAGTACTTC	36								CASSQGGPG_HLNYEQYF		:::::::::0:-1:16:20:3:-9:26:37:-4:52:::	TLML_4_	DNA
2086	CLONES_TRBTLML_4__infusion_TCR-J_Dep_TCR-V_genomic_1000_AGTACAAG_merged_2500000.txt	9613	9	5.35584e-05	TGTGCCTGGAGAGCCACTAGCGGGGGGGCCGTGGGGGATGAGCAGTTCTTC	EEEEEEEEEEEEEEEEEEEEEEEEEEEEEEEEEEEEEEEEEEEEEEEEEEE	TRBV30*00(430.1)	TRBD2*00(59)	TRBJ2-1*00(246)		787|798|821|0|11||55.0	19|34|48|15|30|SA28G|59.0	28|42|70|37|51||70.0												TGTGCCTGGAGAGCCACTAGCGGGGGGGCCGTGGGGGATGAGCAGTTCTTC	36								CAWRATSGGAVGDEQFF		:::::::::0:-3:11:15:-3:2:30:37:-8:51:::	TLML_4_	DNA
2087	CLONES_TRBTLML_4__infusion_TCR-J_Dep_TCR-V_genomic_1000_AGTACAAG_merged_2500000.txt	9614	9	5.35584e-05	TGTGCCAGCAGTGAAGCCTGAGGTTGTCAGGGGTTGGATGAGCAGTTCTTC	EEEEEEEEEEEEEEEEEEEEEEEEEEEEEEEEEEEEEEEEEEEEEEEEEEE	TRBV2*00(1145.9)	TRBD1*00(30)	TRBJ2-1*00(208.2)		518|535|555|0|17||85.0	16|22|36|27|33||30.0	28|42|70|37|51||70.0												TGTGCCAGCAGTGAAGCCTGAGGTTGTCAGGGGTTGGATGAGCAGTTCTTC	36								CASSEA*GCQGLDEQFF		:::::::::0:0:17:27:-4:-2:33:37:-8:51:::	TLML_4_	DNA
2088	CLONES_TRBTLML_4__infusion_TCR-J_Dep_TCR-V_genomic_1000_AGTACAAG_merged_2500000.txt	9615	9	5.35584e-05	TGTGCCAGCAGCCCGTTAGGGGGGAAGGGGGCGGGCAATGAGCAGTTCTTC	EEEEEEEEEEEEEEEEEEEEEEEEEEEEEEEEEEEEEEEEEEEEEEEEEEE	TRBV6-1*00(1141.2)	TRBD1*00(40)	TRBJ2-1*00(211.4)		516|527|553|0|11||55.0	17|25|36|25|33||40.0	26|42|70|35|51||80.0												TGTGCCAGCAGCCCGTTAGGGGGGAAGGGGGCGGGCAATGAGCAGTTCTTC	36								CASSPLGGKGAGNEQFF		:::::::::0:-6:11:25:-5:1:33:35:-6:51:::	TLML_4_	DNA
2089	CLONES_TRBTLML_4__infusion_TCR-J_Dep_TCR-V_genomic_1000_AGTACAAG_merged_2500000.txt	9616	9	5.35584e-05	TGTGCCAGCAGCCAAGGGTCCGGGACAGGGGGGTGTTTAGGAGCTTTCTTT	EEEEEEEEEEEEEEEEEEEEEEEEEEEEEEEEEEEEEEEEEEEEEEEEEEE	TRBV3-2*00(557.2),TRBV3-1*00(509.2)	TRBD1*00(65)	TRBJ1-1*00(190)		543|559|580|0|16||80.0;543|559|580|0|16||80.0	10|23|36|19|32||65.0	30|40|68|41|51||50.0												TGTGCCAGCAGCCAAGGGTCCGGGACAGGGGGGTGTTTAGGAGCTTTCTTT	36								CASSQGSGTGGCLGAFF		:::::::::0:-1:16:19:2:-1:32:41:-10:51:::	TLML_4_	DNA
2090	CLONES_TRBTLML_4__infusion_TCR-J_Dep_TCR-V_genomic_1000_AGTACAAG_merged_2500000.txt	9619	9	5.35584e-05	TGTGCCTGGGAGGGACCGCTCGATTTGGGTTTTATCAGCCCCAGCATTTT	EEEEEEEEEEEEEEEEEEEEEEEEEEEEEEEEEEEEEEEEEEEEEEEEEE	TRBV30*00(308.2)	TRBD1*00(25),TRBD2*00(25)	TRBJ1-5*00(225)		787|796|821|0|9||45.0	12|17|36|11|16||25.0;5|10|48|15|20||25.0	25|42|70|33|50||85.0												TGTGCCTGGGAGGGACCGCTCGATTTGGGTTTTATCAGCCCCAGCATTTT	36								CAWEGPLD_GFYQPQHF		:::::::::0:-5:9:11:0:-7:16:33:-5:50:::	TLML_4_	DNA
2091	CLONES_TRBTLML_4__infusion_TCR-J_Dep_TCR-V_genomic_1000_AGTACAAG_merged_2500000.txt	9623	9	5.35584e-05	TGCGCCAGCAGCCAAGATTGGAGGGTTGATTCCGGGGGGGCTACACCTTC	EEEEEEEEEEEEEEEEEEEEEEEEEEEEEEEEEEEEEEEEEEEEEEEEEE	TRBV4-1*00(580)	TRBD2*00(30)	TRBJ1-2*00(75)		537|555|574|0|18||90.0	26|32|48|19|25||30.0	28|40|68|38|50||60.0												TGCGCCAGCAGCCAAGATTGGAGGGTTGATTCCGGGGGGGCTACACCTTC	36								CASSQDWR_*FRGGYTF		:::::::::0:1:18:19:-10:0:25:38:-8:50:::	TLML_4_	DNA
2092	CLONES_TRBTLML_4__infusion_TCR-J_Dep_TCR-V_genomic_1000_AGTACAAG_merged_2500000.txt	9625	9	5.35584e-05	TGTGCCAGCAGCCAAGTCAGCGAAACCATTGAACACTGAAGCTTTCTTT	EEEEEEEEEEEEEEEEEEEEEEEEEEEEEEEEEEEEEEEEEEEEEEEEE	TRBV3-2*00(1173.4)		TRBJ1-1*00(190)		543|559|580|0|16||80.0		20|40|68|29|49||100.0												TGTGCCAGCAGCCAAGTCAGCGAAACCATTGAACACTGAAGCTTTCTTT	36								CASSQVSE_PLNTEAFF		:::::::::0:-1:16:::::29:0:49:::	TLML_4_	DNA
2093	CLONES_TRBTLML_4__infusion_TCR-J_Dep_TCR-V_genomic_1000_AGTACAAG_merged_2500000.txt	9630	9	5.35584e-05	TGTGCCAGCAGCTTAGCGCGAGGGGACATGGCTGAAAAACTGTTTTTT	EEEEEEEEEEEEEEEEEEEEEEEEEEEEEEEEEEEEEEEEEEEEEEEE	TRBV7-8*00(858)	TRBD1*00(30)	TRBJ1-4*00(220)		567|586|604|0|19||95.0	12|18|36|22|28||30.0	27|43|71|32|48||80.0												TGTGCCAGCAGCTTAGCGCGAGGGGACATGGCTGAAAAACTGTTTTTT	36								CASSLARGDMAEKLFF		:::::::::0:2:19:22:0:-6:28:32:-7:48:::	TLML_4_	DNA
2094	CLONES_TRBTLML_4__infusion_TCR-J_Dep_TCR-V_genomic_1000_AGTACAAG_merged_2500000.txt	9631	9	5.35584e-05	TGTGCCAGCAGGGGGACAGGTGGCGGACGGAATCAGCCCCAGCATTTT	EEEEEEEEEEEEEEEEEEEEEEEEEEEEEEEEEEEEEEEEEEEEEEEE	TRBV19*00(118.2)	TRBD1*00(49)	TRBJ1-5*00(228.2)		559|567|596|0|8||40.0	12|25|36|12|25|SG20T|49.0	24|42|70|30|48||90.0												TGTGCCAGCAGGGGGACAGGTGGCGGACGGAATCAGCCCCAGCATTTT	36								CASRGTGGGRNQPQHF		:::::::::0:-9:8:12:0:1:25:30:-4:48:::	TLML_4_	DNA
2095	CLONES_TRBTLML_4__infusion_TCR-J_Dep_TCR-V_genomic_1000_AGTACAAG_merged_2500000.txt	9639	9	5.35584e-05	TGTGCCTGGAGTGAGGAGTGGGGGCAGGGCACTGAAGCTTTCTTT	EEEEEEEEEEEEEEEEEEEEEEEEEEEEEEEEEEEEEEEEEEEEE	TRBV30*00(329)	TRBD1*00(30)	TRBJ1-1*00(220)		787|800|821|0|13||65.0	18|24|36|19|25||30.0	24|40|68|29|45||80.0												TGTGCCTGGAGTGAGGAGTGGGGGCAGGGCACTGAAGCTTTCTTT	36								CAWSEEWGQGTEAFF		:::::::::0:-1:13:19:-6:0:25:29:-4:45:::	TLML_4_	DNA
2096	CLONES_TRBTLML_4__infusion_TCR-J_Dep_TCR-V_genomic_1000_AGTACAAG_merged_2500000.txt	9641	9	5.35584e-05	TGTGCCAGCTCCTCTGGCGGAGTACAGAATCAGCCCCAGCATTTT	EEEEEEEEEEEEEEEEEEEEEEEEEEEEEEEEEEEEEEEEEEEEE	TRBV18*00(170)		TRBJ1-5*00(226)		702|713|739|0|11||55.0		24|42|70|27|45||90.0												TGTGCCAGCTCCTCTGGCGGAGTACAGAATCAGCCCCAGCATTTT	36								CASSSGGVQNQPQHF		:::::::::0:-6:11:::::27:-4:45:::	TLML_4_	DNA
2097	CLONES_TRBTLML_4__infusion_TCR-J_Dep_TCR-V_genomic_1000_AGTACAAG_merged_2500000.txt	9642	9	5.35584e-05	TGTGCCAGCAGTCCCGACATTCACTCTGGAAACACCATATATTTT	EEEEEEEEEEEEEEEEEEEEEEEEEEEEEEEEEEEEEEEEEEEEE	TRBV5-5*00(175),TRBV5-3*00(160)	TRBD1*00(25),TRBD2*00(25)	TRBJ1-3*00(244)		549|560|585|0|11||55.0;551|559|587|0|8||40.0	8|13|36|11|16||25.0;3|8|48|11|16||25.0	20|42|70|23|45||110.0												TGTGCCAGCAGTCCCGACATTCACTCTGGAAACACCATATATTTT	36								CASSPDIHSGNTIYF		:::::::::0:-5:11:11:4:-11:16:23:0:45:::	TLML_4_	DNA
2098	CLONES_TRBTLML_4__infusion_TCR-J_Dep_TCR-V_genomic_1000_AGTACAAG_merged_2500000.txt	9643	9	5.35584e-05	TGTGCCAGCAGTCGACCCCTGGCAGGGGGCACTGAAGCTTTCTTT	EEEEEEEEEEEEEEEEEEEEEEEEEEEEEEEEEEEEEEEEEEEEE	TRBV28*00(395)	TRBD1*00(35)	TRBJ1-1*00(220)		564|576|601|0|12||60.0	16|23|36|22|29||35.0	24|40|68|29|45||80.0												TGTGCCAGCAGTCGACCCCTGGCAGGGGGCACTGAAGCTTTCTTT	36								CASSRPLAGGTEAFF		:::::::::0:-5:12:22:-4:-1:29:29:-4:45:::	TLML_4_	DNA
2099	CLONES_TRBTLML_4__infusion_TCR-J_Dep_TCR-V_genomic_1000_AGTACAAG_merged_2500000.txt	9644	9	5.35584e-05	TGTGCCAGCAGCTCAGACGGCTGGGGCAATTCACCCCTCCACTTT	EEEEEEEEEEEEEEEEEEEEEEEEEEEEEEEEEEEEEEEEEEEEE	TRBV7-9*00(345)	TRBD1*00(25)	TRBJ1-6*00(71)		556|569|593|0|13||65.0	19|24|36|22|27||25.0	27|45|73|27|45||90.0												TGTGCCAGCAGCTCAGACGGCTGGGGCAATTCACCCCTCCACTTT	36								CASSSDGWGNSPLHF		:::::::::0:-4:13:22:-7:0:27:27:-7:45:::	TLML_4_	DNA
2100	CLONES_TRBTLML_4__infusion_TCR-J_Dep_TCR-V_genomic_1000_AGTACAAG_merged_2500000.txt	9645	9	5.35584e-05	TGTGCCAGCAGCGTAGCGGGAGGGAGGAACCACGAGCAGTACTTC	EEEEEEEEEEEEEEEEEEEEEEEEEEEEEEEEEEEEEEEEEEEEE	TRBV9*00(1123.4)	TRBD2*00(35)	TRBJ2-7*00(210)		559|576|595|0|17||85.0	25|32|48|17|24||35.0	25|39|67|31|45||70.0												TGTGCCAGCAGCGTAGCGGGAGGGAGGAACCACGAGCAGTACTTC	36								CASSVAGGRNHEQYF		:::::::::0:1:17:17:-9:0:24:31:-5:45:::	TLML_4_	DNA
2101	CLONES_TRBTLML_4__infusion_TCR-J_Dep_TCR-V_genomic_1000_AGTACAAG_merged_2500000.txt	9646	9	5.35584e-05	TGTGCCAGCAGAAGGACAGCTTCTAGCACAGATACGCAGTATTTT	EEEEEEEEEEEEEEEEEEEEEEEEEEEEEEEEEEEEEEEEEEEEE	TRBV6-5*00(290),TRBV6-1*00(258)	TRBD1*00(30)	TRBJ2-3*00(255)		519|530|556|0|11||55.0;516|527|553|0|11||55.0	13|19|36|13|19||30.0	18|41|69|22|45||115.0												TGTGCCAGCAGAAGGACAGCTTCTAGCACAGATACGCAGTATTTT	36								CASRRTASSTDTQYF		:::::::::0:-6:11:13:-1:-5:19:22:2:45:::	TLML_4_	DNA
2102	CLONES_TRBTLML_4__infusion_TCR-J_Dep_TCR-V_genomic_1000_AGTACAAG_merged_2500000.txt	9651	9	5.35584e-05	TGTGCCAGCAGTTTAACAGCTTTTCTGGAAACACCATATATTTT	EEEEEEEEEEEEEEEEEEEEEEEEEEEEEEEEEEEEEEEEEEA?	TRBV28*00(613.2)		TRBJ1-3*00(226.1)		564|579|601|0|15||75.0		21|42|70|23|44||105.0												TGTGCCAGCAGTTTAACAGCTTTTCTGGAAACACCATATATTTT	30								CASSLTA_SGNTIYF		:::::::::0:-2:15:::::23:-1:44:::	TLML_4_	DNA
2103	CLONES_TRBTLML_4__infusion_TCR-J_Dep_TCR-V_genomic_1000_AGTACAAG_merged_2500000.txt	9664	9	5.35584e-05	TGTGCCTGGAGTGGATACAGGGGGCTGACTGAAGCTTTCTTT	EEEEEEEEEEEEEEEEEEEEEEEEEEEEEEEEEEEEEEEEEE	TRBV30*00(922)	TRBD1*00(45)	TRBJ1-1*00(213)		787|800|821|0|13||65.0	15|24|36|16|25||45.0	25|40|68|27|42||75.0												TGTGCCTGGAGTGGATACAGGGGGCTGACTGAAGCTTTCTTT	36								CAWSGYRGLTEAFF		:::::::::0:-1:13:16:-3:0:25:27:-5:42:::	TLML_4_	DNA
2104	CLONES_TRBTLML_4__infusion_TCR-J_Dep_TCR-V_genomic_1000_AGTACAAG_merged_2500000.txt	9666	9	5.35584e-05	TGTGCCAGCAGTTTAAACAGGTTCTCCTACGAGCAGTACTTC	EEEEEEEEEEEEEEEEEEEEEEEEEEEEEEEEEEEEEEEEEE	TRBV12-4*00(1000.8),TRBV12-3*00(920.8)	TRBD1*00(25)	TRBJ2-7*00(231.4)		530|545|567|0|15||75.0;530|545|567|0|15||75.0	15|20|36|16|21||25.0	20|39|67|23|42||95.0												TGTGCCAGCAGTTTAAACAGGTTCTCCTACGAGCAGTACTTC	36								CASSLNRFSYEQYF		:::::::::0:-2:15:16:-3:-4:21:23:0:42:::	TLML_4_	DNA
2105	CLONES_TRBTLML_4__infusion_TCR-J_Dep_TCR-V_genomic_1000_AGTACAAG_merged_2500000.txt	9667	9	5.35584e-05	TGTGCCAGCAGCCATCAGGGGTGGGAGGAGACCCAGTACTTC	EEEEEEEEEEEEEEEEEEEEEEEEEEEEEEEEEEEEEEEEEE	TRBV3-1*00(720)	TRBD1*00(30)	TRBJ2-5*00(215)		543|557|580|0|14||70.0	16|22|36|15|21||30.0	25|40|68|27|42||75.0												TGTGCCAGCAGCCATCAGGGGTGGGAGGAGACCCAGTACTTC	36								CASSHQGWEETQYF		:::::::::0:-3:14:15:-4:-2:21:27:-5:42:::	TLML_4_	DNA
2106	CLONES_TRBTLML_4__infusion_TCR-J_Dep_TCR-V_genomic_1000_AGTACAAG_merged_2500000.txt	9671	9	5.35584e-05	TGCGCCAGCAGCTTACCCTCTAGCACAGATACGCAGTATTTT	EEEEEEEEEEEEEEEEEEEEEEEEEEEEEEEEEEEEEEEEEE	TRBV5-1*00(235)		TRBJ2-3*00(253.2)		554|568|590|0|14||70.0		18|41|69|19|42||115.0												TGCGCCAGCAGCTTACCCTCTAGCACAGATACGCAGTATTTT	36								CASSLPSSTDTQYF		:::::::::0:-2:14:::::19:2:42:::	TLML_4_	DNA
2107	CLONES_TRBTLML_4__infusion_TCR-J_Dep_TCR-V_genomic_1000_AGTACAAG_merged_2500000.txt	9672	9	5.35584e-05	TGCAGTGTTCGCGGGGGTTTTAGCACAGATACGCAGTATTTT	EEEEEEEEEEEEEEEEEEEEEEEEEEEEEEEEEEEEEEEEEE	TRBV20-1*00(593.2)	TRBD1*00(25),TRBD2*00(25)	TRBJ2-3*00(250)		759|766|793|0|7||35.0	18|23|36|12|17||25.0;23|28|48|10|15||25.0	19|41|69|20|42||110.0												TGCAGTGTTCGCGGGGGTTTTAGCACAGATACGCAGTATTTT	36								CSVRGGFSTDTQYF		:::::::::0:-7:7:12:-6:-1:17:20:1:42:::	TLML_4_	DNA
2108	CLONES_TRBTLML_4__infusion_TCR-J_Dep_TCR-V_genomic_1000_AGTACAAG_merged_2500000.txt	9688	9	5.35584e-05	TGTGCCAGTATTGGAACGAGCTCCTACGAGCAGTACTTC	NNNNNNNNNNNNNNNNNNNNNNNNNNNNNNNNNNNNNNN	TRBV19*00(614.3)		TRBJ2-7*00(276)		559|569|596|0|10||50.0		17|39|67|17|39||110.0												TGTGCCAGTATTGGAACGAGCTCCTACGAGCAGTACTTC	45								CASIGTSSYEQYF		:::::::::0:-7:10:::::17:3:39:::	TLML_4_	DNA
2110	CLONES_TRBTLML_4__infusion_TCR-J_Dep_TCR-V_genomic_1000_AGTACAAG_merged_2500000.txt	9690	9	5.35584e-05	TGTGCCAGCAGTCCAGGGGGCGAAGAGACCCAGTACTTC	EEEEEEEEEEEEEEEEEEEEEEEEEEEEEEEEEEEEEEE	TRBV6-5*00(740)	TRBD1*00(45)	TRBJ2-5*00(223.2)		519|531|556|0|12||60.0	16|25|36|13|22||45.0	23|40|68|22|39||85.0												TGTGCCAGCAGTCCAGGGGGCGAAGAGACCCAGTACTTC	36								CASSPGGEETQYF		:::::::::0:-5:12:13:-4:1:22:22:-3:39:::	TLML_4_	DNA
2111	CLONES_TRBTLML_4__infusion_TCR-J_Dep_TCR-V_genomic_1000_AGTACAAG_merged_2500000.txt	9691	9	5.35584e-05	TGTGCCAGCAGCTTGAACTCACAAGAGACCCAGTACTTC	EEEEEEEEEEEEEEEEEEEEEEEEEEEEEEEEEEEEEEE	TRBV7-2*00(603)		TRBJ2-5*00(228)		580|594|617|0|14||70.0		22|40|68|21|39||90.0												TGTGCCAGCAGCTTGAACTCACAAGAGACCCAGTACTTC	36								CASSLNSQETQYF		:::::::::0:-3:14:::::21:-2:39:::	TLML_4_	DNA
2112	CLONES_TRBTLML_4__infusion_TCR-J_Dep_TCR-V_genomic_1000_AGTACAAG_merged_2500000.txt	9692	9	5.35584e-05	TGTGCCAGCAGCTTAGCGGGAGAAGAGACCCAGTACTTC	EEEEEEEEEEEEEEEEEEEEEEEEEEEEEEEEEEEEEEE	TRBV7-2*00(629)		TRBJ2-5*00(223)		580|598|617|0|18||90.0		23|40|68|22|39||85.0												TGTGCCAGCAGCTTAGCGGGAGAAGAGACCCAGTACTTC	36								CASSLAGEETQYF		:::::::::0:1:18:::::22:-3:39:::	TLML_4_	DNA
2113	CLONES_TRBTLML_4__infusion_TCR-J_Dep_TCR-V_genomic_1000_AGTACAAG_merged_2500000.txt	9693	9	5.35584e-05	TGTGCCAGCAGCGTAGCTAGCACAGATACGCAGTATTTT	EEEEEEEEEEEEEEEEEEEEEEEEEEEEEEEEEEEEEEE	TRBV9*00(190)		TRBJ2-3*00(255)		559|578|595|0|19||95.0		17|41|69|15|39||120.0												TGTGCCAGCAGCGTAGCTAGCACAGATACGCAGTATTTT	36								CASSVASTDTQYF		:::::::::0:3:19:::::15:3:39:::	TLML_4_	DNA
2114	CLONES_TRBTLML_4__infusion_TCR-J_Dep_TCR-V_genomic_1000_AGTACAAG_merged_2500000.txt	9696	9	5.35584e-05	TGCAGTGCTACTGACCTTAAGTGGTACGAGCAGTACTTC	EEEEEEEEEEEEEEEEEEEEEEEEEEEEEEEEEEEEEEE	TRBV20-1*00(147)		TRBJ2-7*00(215)		759|769|793|0|10||50.0		24|39|67|24|39||75.0												TGCAGTGCTACTGACCTTAAGTGGTACGAGCAGTACTTC	36								CSATDLKWYEQYF		:::::::::0:-4:10:::::24:-4:39:::	TLML_4_	DNA
2115	CLONES_TRBTLML_4__infusion_TCR-J_Dep_TCR-V_genomic_1000_AGTACAAG_merged_2500000.txt	9701	9	5.35584e-05	TGTGCCACCAGGACAGCTCCGGGGATACGCAGTATTTT	EEEEEEEEEEEEEEEEEEEEEEEEEEEEEEEEEEEEEE	TRBV24-1*00(343)	TRBD1*00(25),TRBD2*00(25)	TRBJ2-3*00(215)		559|570|597|0|11||55.0	10|15|36|18|23||25.0;14|19|48|18|23||25.0	26|41|69|23|38||75.0												TGTGCCACCAGGACAGCTCCGGGGATACGCAGTATTTT	36								CATRTA_GDTQYF		:::::::::0:-7:11:18:2:-9:23:23:-6:38:::	TLML_4_	DNA
2116	CLONES_TRBTLML_4__infusion_TCR-J_Dep_TCR-V_genomic_1000_AGTACAAG_merged_2500000.txt	9712	9	5.35584e-05	TGTGCCTGGACGCGGGGGAACGGTGAAGCTTTCTTT	EEEEEEEEEEEEEEEEEEEEEEEEEEEEEEEEEEEE	TRBV30*00(756)	TRBD1*00(25),TRBD2*00(25)	TRBJ1-1*00(205)		787|797|821|0|10||50.0	18|23|36|13|18||25.0;23|28|48|11|16||25.0	27|40|68|23|36||65.0												TGTGCCTGGACGCGGGGGAACGGTGAAGCTTTCTTT	36								CAWTRGNGEAFF		:::::::::0:-4:10:13:-6:-1:18:23:-7:36:::	TLML_4_	DNA
2117	CLONES_TRBTLML_4__infusion_TCR-J_Dep_TCR-V_genomic_1000_AGTACAAG_merged_2500000.txt	9724	9	5.35584e-05	TGTGCCAGCGAAGGAGTCTCTGGCTACACCTTC	EEEEEEEEEEEEEEEEEEEEEEEEEEEEEEEEE	TRBV9*00(344)		TRBJ1-2*00(201)		559|568|595|0|9||45.0		27|40|68|20|33||65.0												TGTGCCAGCGAAGGAGTCTCTGGCTACACCTTC	36								CASEGVSGYTF		:::::::::0:-7:9:::::20:-7:33:::	TLML_4_	DNA
2118	CLONES_TRBTLML_4__infusion_TCR-J_Dep_TCR-V_genomic_1000_AGTACAAG_merged_2500000.txt	9731	8	4.76074e-05	TGTGCCAGCAGTCCCCTAGCGGGAATCCCCGACAGATACGCAGTATTTTGGCCCAGGCACCCGGCTGACAGTGCTCGGTAAGCGGGGGCTCCCGCTGAAGCCCGGGAACTGGGGAGGGGGCGCCCCGGGACGCCGGGGGCGTCGCAGGGCCAGTTTCTGTGCCGCGTCTCGGGGCTGTGAGCCAAAAACATTCAGTACTTC	EEEEEEEEEEEEEEEEEEEEEEEEEEEEEEEENNNNNNNNNNNNNNNNNNNNNNNNNNNNNNNNNNEEEEEEEEEEEEEEEEEEEEEEEEEEEEEEEEEEEEEEEEEEEEEEEEEEEEEEEEEEEEEEEEEEEEEEEEENNNNNNNNNNNNNNNNNNNNNNNNNNNNNNNNNNNNNNNNNNNNNNNNNNNNNNNNNNNNNN	TRBV2*00(485)	TRBD1*00(60)	TRBJ2-4*00(250),TRBJ2-3*00(230)		518|530|555|0|12||60.0	17|29|36|114|126||60.0	20|42|70|179|201||110.0;32|41|69|192|201|ST37CST40C|13.0												TGTGCCAGCAGTCCCCTAGCGGGAATCCCCGACAGATACGCAGTATTTTGGCCCAGGCACCCGGCTGACAGTGCTCGGTAAGCGGGGGCTCCCGCTGAAGCCCGGGAACTGGGGAGGGGGCGCCCCGGGACGCCGGGGGCGTCGCAGGGCCAGTTTCTGTGCCGCGTCTCGGGGCTGTGAGCCAAAAACATTCAGTACTTC	36								CASSPLAGIPDRYAVFWPRHPADSAR*AGAPAEARELGRGRPGTPGASQGQFLCRVSGL*AKNIQYF		:::::::::0:-5:12:114:-5:5:126:179:0:201:::	TLML_4_	DNA
2119	CLONES_TRBTLML_4__infusion_TCR-J_Dep_TCR-V_genomic_1000_AGTACAAG_merged_2500000.txt	9732	8	4.76074e-05	TGTGCCAGCACGACCTCAGGGACTGCGACGAACACTGAAGCTTTCTTTGGACAAGGCACCAGACTCACAGTTGTAGGTAAGACATTTTTCAGGTTCTTTTGCAGATCCGTCACAGGGAAAAGTGGGTCCACAGTGTCCCTTTTAGAGTGGCTATATTCTTATGTGCTAACTATGGCTACACCTTC	EEEEEEEEEEEEEEEEENNNNNNNNNNNNNNNNNNNNNNNNNNNNNNNNNNNNNNNNNNNNNNNNNNNNNNNNNNNNNNNNNNNNNEEEENNNNNNNNNNNNNNNNNNNNNNNNNNNNNNNNNNNNNNNNNNNNNNNNNNNNNNNNNNNNNNNNNNNNNNNNNNNNNNNNNNNNNNNEEEEEEEE	TRBV28*00(1008)	TRBD1*00(30),TRBD2*00(30)	TRBJ1-2*00(245),TRBJ1-1*00(235)		564|574|601|0|10||50.0	6|12|36|133|139||30.0;16|22|48|18|24||30.0	19|40|68|164|185||105.0;36|40|68|181|185|ST39C|4.0												TGTGCCAGCACGACCTCAGGGACTGCGACGAACACTGAAGCTTTCTTTGGACAAGGCACCAGACTCACAGTTGTAGGTAAGACATTTTTCAGGTTCTTTTGCAGATCCGTCACAGGGAAAAGTGGGTCCACAGTGTCCCTTTTAGAGTGGCTATATTCTTATGTGCTAACTATGGCTACACCTTC	36								CASTTSGTATNTEAFFGQGTRLTVVGKTFFR_LLQIRHREKWVHSVPFRVAIFLCANYGYTF		:::::::::0:-7:10:133:6:-12:139:164:1:185:::	TLML_4_	DNA
2120	CLONES_TRBTLML_4__infusion_TCR-J_Dep_TCR-V_genomic_1000_AGTACAAG_merged_2500000.txt	9733	8	4.76074e-05	TGTGCCAGCACCACGACCGGGACAGGTGCACTGAAGCTTTCTTTGGACAAGGCACCAGACTCACAGTTGTAGGTAAGACATTTTTCAGGTTCTTTTGCAGATCCGTCACAGGGAAAAGTGGGTCCACAGTGTCCCTTTTAGAGTGGCTATATTCTTATGTGCTAACTATGGCTACACCTTC	EEEEEEEEEEEEEEEEEEEEEEEEEEEEEENNNNNNNNNNNNNNNNNNNNNNNNNNNNNNNNNNNNNNNNNNNNNNNNNNNEEEEEEEEEENNNNNNNNNNNNNNNNNNNNNNNNNNNNNNNNNNNNNNNNNNNNNNNNNNNNNNNNNNNNNNNNNNNNNNNNNNNNNNNNNNNNNNNNNN	TRBV21-1*00(400)	TRBD1*00(50)	TRBJ1-2*00(245),TRBJ1-1*00(220)		544|554|581|0|10||50.0	10|20|36|16|26||50.0	19|40|68|160|181||105.0;36|40|68|177|181|ST39C|4.0												TGTGCCAGCACCACGACCGGGACAGGTGCACTGAAGCTTTCTTTGGACAAGGCACCAGACTCACAGTTGTAGGTAAGACATTTTTCAGGTTCTTTTGCAGATCCGTCACAGGGAAAAGTGGGTCCACAGTGTCCCTTTTAGAGTGGCTATATTCTTATGTGCTAACTATGGCTACACCTTC	36								CASTTTGTGALKLSLDKAPDSQL*VRHFSG_LLQIRHREKWVHSVPFRVAIFLCANYGYTF		:::::::::0:-7:10:16:2:-4:26:160:1:181:::	TLML_4_	DNA
2121	CLONES_TRBTLML_4__infusion_TCR-J_Dep_TCR-V_genomic_1000_AGTACAAG_merged_2500000.txt	9737	8	4.76074e-05	TGTGCCAGTAGCATTGGGACTAGCGGGGGGGGGGCCAAAAACATTCAGTACTTC	EEEEEEEEEEEEEEEEEEEEEEEEEEEEEEEEEEEEEEEEEEEEEEEEEEEEEE	TRBV19*00(271)	TRBD2*00(64)	TRBJ2-4*00(266.4)		559|570|596|0|11||55.0	16|32|48|15|31|SA28G|64.0	21|42|70|33|54||105.0												TGTGCCAGTAGCATTGGGACTAGCGGGGGGGGGGCCAAAAACATTCAGTACTTC	36								CASSIGTSGGGAKNIQYF		:::::::::0:-6:11:15:0:0:31:33:-1:54:::	TLML_4_	DNA
2122	CLONES_TRBTLML_4__infusion_TCR-J_Dep_TCR-V_genomic_1000_AGTACAAG_merged_2500000.txt	9738	8	4.76074e-05	TGCAGTGCTAGAGAAGCATTCTGGGACAGCGAATTCACAGATACGCAGTATTTT	EEEEEEEEEEEEEEEEEEEEEEEEEEEEEEEEEEEEEEEEEEEEEEEEEEEEEE	TRBV20-1*00(135)	TRBD1*00(35)	TRBJ2-3*00(227)		759|773|793|0|14||70.0	12|19|36|22|29||35.0	22|41|69|35|54||95.0												TGCAGTGCTAGAGAAGCATTCTGGGACAGCGAATTCACAGATACGCAGTATTTT	36								CSAREAFWDSEFTDTQYF		:::::::::0:0:14:22:0:-5:29:35:-2:54:::	TLML_4_	DNA
2123	CLONES_TRBTLML_4__infusion_TCR-J_Dep_TCR-V_genomic_1000_AGTACAAG_merged_2500000.txt	9744	8	4.76074e-05	TGTGCCAGCAGTTACTCGCCGACAGGGGGGATAAACACTGAAGCTTTCTTT	EEEEEEEEEEEEEEEEEEEEEEEEEEEEEEEEEEEEEEEEEEEEEEEEEEE	TRBV6-5*00(1115.4)	TRBD1*00(45)	TRBJ1-1*00(210)		519|537|556|0|18||90.0	14|23|36|20|29||45.0	22|40|68|33|51||90.0												TGTGCCAGCAGTTACTCGCCGACAGGGGGGATAAACACTGAAGCTTTCTTT	36								CASSYSPTGGINTEAFF		:::::::::0:1:18:20:-2:-1:29:33:-2:51:::	TLML_4_	DNA
2124	CLONES_TRBTLML_4__infusion_TCR-J_Dep_TCR-V_genomic_1000_AGTACAAG_merged_2500000.txt	9751	8	4.76074e-05	TGTGCCAGCAGCCTTTCAAGGGGACAGGGGGCCGGGGAGCAGTACTTC	EEAEEEEEEEEEEEEEEEEEEEEEEEEEEEEEEEEEEEEEEEEEEEEE	TRBV11-2*00(1050.7)	TRBD1*00(60)	TRBJ2-7*00(200)		522|534|559|0|12||60.0	12|24|36|20|32||60.0	27|39|67|36|48||60.0												TGTGCCAGCAGCCTTTCAAGGGGACAGGGGGCCGGGGAGCAGTACTTC	32								CASSLSRGQGAGEQYF		:::::::::0:-5:12:20:0:0:32:36:-7:48:::	TLML_4_	DNA
2125	CLONES_TRBTLML_4__infusion_TCR-J_Dep_TCR-V_genomic_1000_AGTACAAG_merged_2500000.txt	9754	8	4.76074e-05	TGTGCCAGCAGCAAACAGGGCGACAGGGCACCGGGGAGCTGTTTTTT	EEEEEEEEEEEEEEEEEEEEEEEEEEEEEEEEEEEEEEEEEEEEEEE	TRBV21-1*00(751)	TRBD1*00(35)	TRBJ2-2*00(160)		544|559|581|0|15||75.0	14|21|36|21|28||35.0	24|43|71|28|47||95.0												TGTGCCAGCAGCAAACAGGGCGACAGGGCACCGGGGAGCTGTTTTTT	36								CASSKQGD_GTGELFF		:::::::::0:-2:15:21:-2:-3:28:28:-4:47:::	TLML_4_	DNA
2126	CLONES_TRBTLML_4__infusion_TCR-J_Dep_TCR-V_genomic_1000_AGTACAAG_merged_2500000.txt	9760	8	4.76074e-05	TGTGCCAGCAGTTTACGAGGGGAAACTCCATGGGAGCAGTACTTC	EEEEEEEEEEEEEEEEEEEEEEEEEEEEEEEEEEEEEEEEEEEEE	TRBV28*00(502.3)	TRBD1*00(25),TRBD2*00(25)	TRBJ2-7*00(157.3)		564|579|601|0|15||75.0	17|22|36|17|22||25.0;27|32|48|16|21||25.0	27|39|67|33|45||60.0												TGTGCCAGCAGTTTACGAGGGGAAACTCCATGGGAGCAGTACTTC	36								CASSLRGETPWEQYF		:::::::::0:-2:15:17:-5:-2:22:33:-7:45:::	TLML_4_	DNA
2127	CLONES_TRBTLML_4__infusion_TCR-J_Dep_TCR-V_genomic_1000_AGTACAAG_merged_2500000.txt	9761	8	4.76074e-05	TGTGCCAGCAGTTTAGTGGGACAGAGTAACTATGGCTACACCTTC	EEEEEEEEEEEEEEEEEEEEEEEEEEEEEEEEEEEEEEEEEEEEE	TRBV27*00(473)	TRBD1*00(35)	TRBJ1-2*00(225.3)		556|571|593|0|15||75.0	12|19|36|17|24||35.0	21|40|68|26|45||95.0												TGTGCCAGCAGTTTAGTGGGACAGAGTAACTATGGCTACACCTTC	36								CASSLVGQSNYGYTF		:::::::::0:-2:15:17:0:-5:24:26:-1:45:::	TLML_4_	DNA
2128	CLONES_TRBTLML_4__infusion_TCR-J_Dep_TCR-V_genomic_1000_AGTACAAG_merged_2500000.txt	9775	8	4.76074e-05	TGTGCCTGGAGTGAACCCGGGACAACAAAAAAACTGTTTTTT	EEEEEEEAEEEEEEEEEEEEEEEEEEEEEEEEAEEEEEEEEE	TRBV30*00(863)	TRBD1*00(45),TRBD2*00(40)	TRBJ1-4*00(207.3)		787|800|821|0|13||65.0	9|18|36|15|24||45.0;13|21|48|15|23||40.0	29|43|71|28|42||70.0												TGTGCCTGGAGTGAACCCGGGACAACAAAAAAACTGTTTTTT	32								CAWSEPGTTKKLFF		:::::::::0:-1:13:15:3:-6:24:28:-9:42:::	TLML_4_	DNA
2129	CLONES_TRBTLML_4__infusion_TCR-J_Dep_TCR-V_genomic_1000_AGTACAAG_merged_2500000.txt	9776	8	4.76074e-05	TGTGCCTGGAGCCCTCAGGAGGGGAGCAATGGCTACACCTTC	EEEEEEEEEEEEEEEEEEEEEEEEEEEEEEEEEEEEEEEEEE	TRBV30*00(524)	TRBD2*00(30)	TRBJ1-2*00(210)		787|798|821|0|11||55.0	26|32|48|17|23||30.0	26|40|68|28|42||70.0												TGTGCCTGGAGCCCTCAGGAGGGGAGCAATGGCTACACCTTC	36								CAWSPQEGSNGYTF		:::::::::0:-3:11:17:-10:0:23:28:-6:42:::	TLML_4_	DNA
2130	CLONES_TRBTLML_4__infusion_TCR-J_Dep_TCR-V_genomic_1000_AGTACAAG_merged_2500000.txt	9780	8	4.76074e-05	TGTGCCAGCACCCTAGGGCTAGGTTACTCCGAGCAGTTCTTC	EEEEEEEEEEEEEEEEEEEEEEEEEEEEEEEEEEEEEEEEEE	TRBV7-2*00(1027)		TRBJ2-1*00(200)		580|601|617|0|21|SG590CST592CSC596G|57.0		30|42|70|30|42||60.0												TGTGCCAGCACCCTAGGGCTAGGTTACTCCGAGCAGTTCTTC	36								CASTLGLGYSEQFF		:::::::::0:4:21:::::30:-10:42:::	TLML_4_	DNA
2132	CLONES_TRBTLML_4__infusion_TCR-J_Dep_TCR-V_genomic_1000_AGTACAAG_merged_2500000.txt	9791	8	4.76074e-05	TGTGCCAGCAACCACCAATTGAACACTGAAGCTTTCTTT	EEEEEEEEEEEEEEEEEEEEEEEEEEEEEEEEEEEEEEE	TRBV6-1*00(386)		TRBJ1-1*00(240)		516|526|553|0|10||50.0		20|40|68|19|39||100.0												TGTGCCAGCAACCACCAATTGAACACTGAAGCTTTCTTT	36								CASNHQLNTEAFF		:::::::::0:-7:10:::::19:0:39:::	TLML_4_	DNA
2133	CLONES_TRBTLML_4__infusion_TCR-J_Dep_TCR-V_genomic_1000_AGTACAAG_merged_2500000.txt	9793	8	4.76074e-05	TGCAGTGCTGCCCAGGGTATGGGTCGTGGCTACACCTTC	EEEEEEEEEEEEEEEEEEEEEEEEEEEEEEEEEEEEEEE	TRBV20-1*00(245)	TRBD1*00(25)	TRBJ1-2*00(205)		759|768|793|0|9||45.0	16|21|36|12|17||25.0	27|40|68|26|39||65.0												TGCAGTGCTGCCCAGGGTATGGGTCGTGGCTACACCTTC	36								CSAAQGMGRGYTF		:::::::::0:-5:9:12:-4:-3:17:26:-7:39:::	TLML_4_	DNA
2134	CLONES_TRBTLML_4__infusion_TCR-J_Dep_TCR-V_genomic_1000_AGTACAAG_merged_2500000.txt	9794	8	4.76074e-05	TGCAGTGCTGAACGACAGGGTCGGACTGAAGCTTTCTTT	EEEEEEEEEEEEEEEEEEEEEEEEEEEEAEEEAEEEEEE	TRBV20-1*00(370)	TRBD1*00(35)	TRBJ1-1*00(199)		759|768|793|0|9||45.0	14|21|36|13|20||35.0	25|40|68|24|39||75.0												TGCAGTGCTGAACGACAGGGTCGGACTGAAGCTTTCTTT	32								CSAERQGRTEAFF		:::::::::0:-5:9:13:-2:-3:20:24:-5:39:::	TLML_4_	DNA
2135	CLONES_TRBTLML_4__infusion_TCR-J_Dep_TCR-V_genomic_1000_AGTACAAG_merged_2500000.txt	9795	8	4.76074e-05	TGCAGTGCCCCACCCAGGGAGTACAATGAGCAGTTCTTC	EEEEEEEEEEEEEEEEEEEEEEEEEEEEEEEEEEEEEEE	TRBV20-1*00(391)	TRBD1*00(25),TRBD2*00(25)	TRBJ2-1*00(230)		759|767|793|0|8||40.0	16|21|36|14|19||25.0;25|30|48|16|21||25.0	24|42|70|21|39||90.0												TGCAGTGCCCCACCCAGGGAGTACAATGAGCAGTTCTTC	36								CSAPPREYNEQFF		:::::::::0:-6:8:14:-4:-3:19:21:-4:39:::	TLML_4_	DNA
2137	CLONES_TRBTLML_4__infusion_TCR-J_Dep_TCR-V_genomic_1000_AGTACAAG_merged_2500000.txt	9800	8	4.76074e-05	TGTGCCAGCAGGACAGGGGGGGTGTGGAAGCTTTCTTT	EEEEEEEEEEEEEEEEEEEEEEEEEEEEEEEEEEEEEE	TRBV28*00(721.5)	TRBD1*00(45)	TRBJ1-1*00(200)		564|575|601|0|11||55.0	14|23|36|11|20||45.0	28|40|68|26|38||60.0												TGTGCCAGCAGGACAGGGGGGGTGTGGAAGCTTTCTTT	36								CASRTG_GVEAFF		:::::::::0:-6:11:11:-2:-1:20:26:-8:38:::	TLML_4_	DNA
2138	CLONES_TRBTLML_4__infusion_TCR-J_Dep_TCR-V_genomic_1000_AGTACAAG_merged_2500000.txt	9806	8	4.76074e-05	TGTGCCAGCAGCTCCCCCGACAGGGCGCGCTTTCTTT	EEEEEEEEEEEEEEEEEEEEEEEEEEEEEEEEEEEEE	TRBV7-3*00(390)	TRBD1*00(35)	TRBJ1-1*00(185)		540|553|577|0|13||65.0	14|21|36|18|25||35.0	31|40|68|28|37||45.0												TGTGCCAGCAGCTCCCCCGACAGGGCGCGCTTTCTTT	36								CASSSP_TGRAFF		:::::::::0:-4:13:18:-2:-3:25:28:-11:37:::	TLML_4_	DNA
2139	CLONES_TRBTLML_4__infusion_TCR-J_Dep_TCR-V_genomic_1000_AGTACAAG_merged_2500000.txt	9825	7	4.16565e-05	TGTGCCAGCAGCCGGCCCGCCAGCGGGTCGCCTACAATGAGCAGTTCTTCGGGCCAGGGACACGGCTCACCGTGCTAGGTAAGAAGGGGGCTCCAGGTGGGAGAGAGGGTGAGCAGCCCAGCCTGCACGACCCCAGAACCCTGTTCTTAGGGGAGTGGACACTGGGCAATCCAGGGCCCTCCTCGAGGGAAGCGGGGTTTGCGCCAGGGTCCCCAGGGCTGTGCGAACACCGGGGAGCTGTTTTTT	EEEEEEEEEEEEEEEEEEEEEEEEEEEEEEEEEEEEEEEEEENNNNNNNNNNNNNNNNNNNNNNNNNNNNNNNNNNNNNNNNNNNNNNNNNNNNNNNNNNNNNEEEEENNNNNNNNNNNNNNNNNNNNNNNNNNNNNNNNNNNNNNNNNNNNNNNNNNNNNNNNNNNNNNNNNNNNNNNNNNNNNNNNNNNNNNNNNNNNNNNNNNNNNNNNNNNNNNNNNNNNNNNNNNNNNNNNNNNNNNNNNN	TRBV5-4*00(300),TRBV5-8*00(284)	TRBD2*00(50)	TRBJ2-2*00(260)		549|561|585|0|12||60.0;551|563|587|0|12||60.0	28|38|48|172|182||50.0	19|43|71|222|246||120.0												TGTGCCAGCAGCCGGCCCGCCAGCGGGTCGCCTACAATGAGCAGTTCTTCGGGCCAGGGACACGGCTCACCGTGCTAGGTAAGAAGGGGGCTCCAGGTGGGAGAGAGGGTGAGCAGCCCAGCCTGCACGACCCCAGAACCCTGTTCTTAGGGGAGTGGACACTGGGCAATCCAGGGCCCTCCTCGAGGGAAGCGGGGTTTGCGCCAGGGTCCCCAGGGCTGTGCGAACACCGGGGAGCTGTTTTTT	36								CASSRPASGSPTMSSSSGQGHGSPC*VRRGLQVGERVSSPACTTPEPCS*GSGHWAIQGPPRGKRGLRQGPQGCANTGELFF		:::::::::0:-4:12:172:-12:6:182:222:1:246:::	TLML_4_	DNA
2140	CLONES_TRBTLML_4__infusion_TCR-J_Dep_TCR-V_genomic_1000_AGTACAAG_merged_2500000.txt	9826	7	4.16565e-05	TGTGCCAGCAGTTCACGGGGGACCCTCTACAATGAGCAGTTCTTCGGGCCAGGGACACGGCTCACCGTGCTAGGTAAGAAGGGGGCTCCAGGTGGGAGAGAGGGTGAGCAGCCCAGCCTGCACGACCCCAGAACCCTGTTCTTAGGGGAGTGGACACTGGGCAATCCAGGGCCCTCCTCGAGGGAAGCGGGGTTTGCGCCAGGGTCCCCAGGGCTGTGCGAACACCGGGGAGCTGTTTTTT	EEEEEEEEEEEEEEEEEEEEEEEEEEENNNNNNNNNNNNNNNNNNNNNNNNNNNNNNNNNNNNNNNNNNNNNNNNNNNNNNNNNNNNNNNNNNNNNEEEEEEEENNNNNNNNNNNNNNNNNNNNNNNNNNNNNNNNNNNNNNNNNNNNNNNNNNNNNNNNNNNNNNNNNNNNNNNNNNNNNNNNNNNNNNNNNNNNNNNNNNNNNNNNNNNNNNNNNNNNNNNNNNNNNNNNNNNNNNNNN	TRBV27*00(417.1)	TRBD2*00(50)	TRBJ2-2*00(260),TRBJ2-1*00(235)		556|569|593|0|13||65.0	28|38|48|167|177||50.0	19|43|71|217|241||120.0;30|42|70|229|241|SA34TSC38TSC41T|12.0												TGTGCCAGCAGTTCACGGGGGACCCTCTACAATGAGCAGTTCTTCGGGCCAGGGACACGGCTCACCGTGCTAGGTAAGAAGGGGGCTCCAGGTGGGAGAGAGGGTGAGCAGCCCAGCCTGCACGACCCCAGAACCCTGTTCTTAGGGGAGTGGACACTGGGCAATCCAGGGCCCTCCTCGAGGGAAGCGGGGTTTGCGCCAGGGTCCCCAGGGCTGTGCGAACACCGGGGAGCTGTTTTTT	36								CASSSRGTLYNEQFFGPGTRLTVLGKKGAPGGREGEQPSL_TTPEPCS*GSGHWAIQGPPRGKRGLRQGPQGCANTGELFF		:::::::::0:-4:13:167:-12:6:177:217:1:241:::	TLML_4_	DNA
2141	CLONES_TRBTLML_4__infusion_TCR-J_Dep_TCR-V_genomic_1000_AGTACAAG_merged_2500000.txt	9827	7	4.16565e-05	TGTGCCAGCAGCCAGTCGGGCAGCCACAATGAGCAGTTCTTCGGGCCAGGGACACGGCTCACCGTGCTAGGTAAGAAGGGGGCTCCAGGTGGGAGAGAGGGTGAGCAGCCCAGCCTGCACGACCCCAGAACCCTGTTCTTAGGGGAGTGGACACTGGGCAATCCAGGGCCCTCCTCGAGGGAAGCGGGGTTTGCGCCAGGGTCCCCAGGGCTGTGCGAACACCGGGGAGCTGTTTTTT	EEEEEEEEEEEEEEEEEEEEEEEEEEEEEENNNNNNNNNNNNNNNNNNNNNNNNNNNNNNNNNNNNNNNNNNNNNNNNNNNNNNNNNNNNNNNEEEEEEEEEEEEEEEEEEEEEEEEEEEEEEEEEEEEEEEEEEEEEEEEEEEEEEEEEEEEEEEEEEEEEEEEEEEEEEEEEEEEEEEEEEEEEEEEEEEEEENNNNNNNNNNNNNNNNNNNNNNNNNNNNNNNNNNNNNNNNNNN	TRBV7-9*00(364.8)	TRBD2*00(50)	TRBJ2-2*00(260)		556|568|593|0|12||60.0	28|38|48|164|174||50.0	19|43|71|214|238||120.0												TGTGCCAGCAGCCAGTCGGGCAGCCACAATGAGCAGTTCTTCGGGCCAGGGACACGGCTCACCGTGCTAGGTAAGAAGGGGGCTCCAGGTGGGAGAGAGGGTGAGCAGCCCAGCCTGCACGACCCCAGAACCCTGTTCTTAGGGGAGTGGACACTGGGCAATCCAGGGCCCTCCTCGAGGGAAGCGGGGTTTGCGCCAGGGTCCCCAGGGCTGTGCGAACACCGGGGAGCTGTTTTTT	36								CASSQSGSHNEQFFGPGTRLTVLGKKGAPGGREGEQPSLH_TPEPCS*GSGHWAIQGPPRGKRGLRQGPQGCANTGELFF		:::::::::0:-5:12:164:-12:6:174:214:1:238:::	TLML_4_	DNA
2142	CLONES_TRBTLML_4__infusion_TCR-J_Dep_TCR-V_genomic_1000_AGTACAAG_merged_2500000.txt	9828	7	4.16565e-05	TGTGCCAGCAGCTTGGCCACGGGACAGGGTGGCACTGAAGCTTTCTTTGGACAAGGCACCAGACTCACAGTTGTAGGTAAGACATTTTTCAGGTTCTTTTGCAGATCCGTCACAGGGAAAAGTGGGTCCACAGTGTCCCTTTTAGAGTGGCTATATTCTTATGTGCTAACTATGGCTACACCTTC	NNNNNNNNNNNNNNNNNNNEEEEEEEEEEEEEEEEEEEENNNNNNNNNNNNNNNNNNNNNNNNNNNNNNNNNNNNEEEEEEEEEEEEEEEEEEEEEEEEEEEEEEEEEEEEEEEEEEEEEEEEEEEEEEEEEEEEEEEEEEEEEEEEEEEEEEEEEEEEEEEEEEEEEEEEEEEEEEEEEEEEEE	TRBV5-4*00(755)	TRBD1*00(50)	TRBJ1-2*00(369.7)		549|568|585|0|19||95.0	11|21|36|19|29||50.0	19|40|68|164|185||105.0												TGTGCCAGCAGCTTGGCCACGGGACAGGGTGGCACTGAAGCTTTCTTTGGACAAGGCACCAGACTCACAGTTGTAGGTAAGACATTTTTCAGGTTCTTTTGCAGATCCGTCACAGGGAAAAGTGGGTCCACAGTGTCCCTTTTAGAGTGGCTATATTCTTATGTGCTAACTATGGCTACACCTTC	36								CASSLATGQGGTEAFFGQGTRLTVVGKTFFR_LLQIRHREKWVHSVPFRVAIFLCANYGYTF		:::::::::0:3:19:19:1:-3:29:164:1:185:::	TLML_4_	DNA
2143	CLONES_TRBTLML_4__infusion_TCR-J_Dep_TCR-V_genomic_1000_AGTACAAG_merged_2500000.txt	9829	7	4.16565e-05	TGCAGCGTCCTAGGGGTTGGGCGCGGATCGACTGAAGCTTTCTTTGGACAAGGCACCAGACTCACAGTTGTAGGTAAGACATTTTTCAGGTTCTTTTGCAGATCCGTCACAGGGAAAAGTGGGTCCACAGTGTCCCTTTTAGAGTGGCTATATTCTTATGTGCTAACTATGGCTACACCTTC	EEEEEEEEEEEEEEEEEEEEEEEEEEEEEEENNNNNNNNNNNNNNNNNNNNNNNNNNNNNNNNNNNNNNNNNNNNNNNNNNNNNNNNNNNNNNNNNNNNNNNNNNNNNNNNNNNNNNNNEEEEEENNNNNNNNNNNNNNNNNNNNNNNNNNNNNNNNNNNNNNNNNNNNNNNNNNNNNNNNN	TRBV29-1*00(200)	TRBD1*00(30)	TRBJ1-2*00(281.5)		700|708|734|0|8||40.0	6|12|36|130|136||30.0	19|40|68|161|182||105.0												TGCAGCGTCCTAGGGGTTGGGCGCGGATCGACTGAAGCTTTCTTTGGACAAGGCACCAGACTCACAGTTGTAGGTAAGACATTTTTCAGGTTCTTTTGCAGATCCGTCACAGGGAAAAGTGGGTCCACAGTGTCCCTTTTAGAGTGGCTATATTCTTATGTGCTAACTATGGCTACACCTTC	36								CSVLGVGRGSTEAFFGQGTRLTVVGKTFFR_LLQIRHREKWVHSVPFRVAIFLCANYGYTF		:::::::::0:-6:8:130:6:-12:136:161:1:182:::	TLML_4_	DNA
2144	CLONES_TRBTLML_4__infusion_TCR-J_Dep_TCR-V_genomic_1000_AGTACAAG_merged_2500000.txt	9830	7	4.16565e-05	TGTGCCAGCTCACAGGGGGCACGAAATGAAGCTTTCTTTGGACAAGGCACCAGACTCACAGTTGTAGGTAAGACATTTTTCAGGTTCTTTTGCAGATCCGTCACAGGGAAAAGTGGGTCCACAGTGTCCCTTTTAGAGTGGCTATATTCTTATGTGCTAACTATGGCTACACCTTC	NNNNNNNEEEEEEEEEEEEEEEEEEEEEEEEEEEEEEEEEEEEEEEEEEEEEEEEEEEEEENNNNNNNNNNNNNNNNNNNNNNEEEEEEEENNNNNNNNNNNNNNNNNNNNNNNNNNNNNNNNNNNNNNNNNNNNNNNNNNNNNNNNNNNNNNNNNNNNNNNNNNNNNNNNNNNNN	TRBV18*00(719)	TRBD1*00(35)	TRBJ1-2*00(245)		702|715|739|0|13||65.0	17|24|36|13|20||35.0	19|40|68|155|176||105.0												TGTGCCAGCTCACAGGGGGCACGAAATGAAGCTTTCTTTGGACAAGGCACCAGACTCACAGTTGTAGGTAAGACATTTTTCAGGTTCTTTTGCAGATCCGTCACAGGGAAAAGTGGGTCCACAGTGTCCCTTTTAGAGTGGCTATATTCTTATGTGCTAACTATGGCTACACCTTC	36								CASSQGARNEAFFGQGTRLTVVGKTFFRF_LQIRHREKWVHSVPFRVAIFLCANYGYTF		:::::::::0:-4:13:13:-5:0:20:155:1:176:::	TLML_4_	DNA
2145	CLONES_TRBTLML_4__infusion_TCR-J_Dep_TCR-V_genomic_1000_AGTACAAG_merged_2500000.txt	9831	7	4.16565e-05	TGTGCCAGCTCACAGGACAGGAACACTGAAGCTTTCTTTGGACAAGGCACCAGACTCACAGTTGTAGGTAAGACATTTTTCAGGTTCTTTTGCAGATCCGTCACAGGGAAAAGTGGGTCCACAGTGTCCCTTTTAGAGTGGCTATATTCTTATGTGCTAACTATGGCTACACCTTC	NNNNNNNNNNNNNNNNNNNNNNNNNNNNNNNNNNNNNNNNNNNNNNNNNNNNNNNNNNNNNNNNNNNNNNNNNNNNNNNNNNNNNNNNNNNNNNNNNNNNNNNNNNNNNNNNNNNNNNNNNNNNNNNNNNNNNNNNNNNNNNNNNNNNNNNNNNNNNNNNNNNNNNNNNNNNNNNN	TRBV18*00(654.8)	TRBD1*00(35)	TRBJ1-2*00(245),TRBJ1-1*00(235)		702|715|739|0|13||65.0	13|20|36|14|21||35.0	19|40|68|155|176||105.0;36|40|68|172|176|ST39C|4.0												TGTGCCAGCTCACAGGACAGGAACACTGAAGCTTTCTTTGGACAAGGCACCAGACTCACAGTTGTAGGTAAGACATTTTTCAGGTTCTTTTGCAGATCCGTCACAGGGAAAAGTGGGTCCACAGTGTCCCTTTTAGAGTGGCTATATTCTTATGTGCTAACTATGGCTACACCTTC	45								CASSQDRNTEAFFGQGTRLTVVGKTFFRF_LQIRHREKWVHSVPFRVAIFLCANYGYTF		:::::::::0:-4:13:14:-1:-4:21:155:1:176:::	TLML_4_	DNA
2146	CLONES_TRBTLML_4__infusion_TCR-J_Dep_TCR-V_genomic_1000_AGTACAAG_merged_2500000.txt	9835	7	4.16565e-05	TGTGCCAGCAGCCAAGTTGGGCAGGGCGCCTTCTCCTACGAGCAGTACTTC	EEEEEEEEEEEEEEEEEEEEEEEEEEEEEEEEEEEEEEEEEEEEEEEEEEE	TRBV4-2*00(146.3)	TRBD1*00(35)	TRBJ2-7*00(150)		537|553|574|0|16||80.0	20|27|36|23|30||35.0	20|39|67|32|51||95.0												TGTGCCAGCAGCCAAGTTGGGCAGGGCGCCTTCTCCTACGAGCAGTACTTC	36								CASSQVGQGAFSYEQYF		:::::::::0:-1:16:23:-8:3:30:32:0:51:::	TLML_4_	DNA
2147	CLONES_TRBTLML_4__infusion_TCR-J_Dep_TCR-V_genomic_1000_AGTACAAG_merged_2500000.txt	9843	7	4.16565e-05	TGTGCCAGCAGCTTAGTGGGGGGAGCCTTCCCGGAGACCCAGTACTTC	EEEEEEEEEEEEEEEEEEEEEEEEEEEEEEEEEEEEEEEEEEEEEEEE	TRBV7-9*00(90.7)	TRBD1*00(29),TRBD2*00(29)	TRBJ2-5*00(215)		556|572|593|0|16||80.0	18|27|36|18|27|SC23A|29.0;31|40|48|24|33|SC34T|29.0	25|40|68|33|48||75.0												TGTGCCAGCAGCTTAGTGGGGGGAGCCTTCCCGGAGACCCAGTACTTC	36								CASSLVGGAFPETQYF		:::::::::0:-1:16:18:-6:3:27:33:-5:48:::	TLML_4_	DNA
2148	CLONES_TRBTLML_4__infusion_TCR-J_Dep_TCR-V_genomic_1000_AGTACAAG_merged_2500000.txt	9844	7	4.16565e-05	TGTGCCAGCAGCCAAGGGGGGTCCTATAGCAATCAGCCCCAGCATTTT	EEEEEEEEEEEEEEEEEEEEEEEEEEEEEEEEEEEEEEEEEEEEEEEE	TRBV4-2*00(1163.1),TRBV4-3*00(1023.7)	TRBD1*00(25)	TRBJ1-5*00(160)		537|553|574|0|16||80.0;537|553|574|0|16|SC539T|64.0	18|23|36|16|21||25.0	17|42|70|23|48||125.0												TGTGCCAGCAGCCAAGGGGGGTCCTATAGCAATCAGCCCCAGCATTTT	36								CASSQGGSYSNQPQHF		:::::::::0:-1:16:16:-6:-1:21:23:3:48:::	TLML_4_	DNA
2149	CLONES_TRBTLML_4__infusion_TCR-J_Dep_TCR-V_genomic_1000_AGTACAAG_merged_2500000.txt	9852	7	4.16565e-05	TGTGCCACCAGCAGAGATCCCAGGCACAAAGGGTGGCTACACCTTC	EEEEEEEEEEEEEEEEEEEEEEEEEEEEEEEEEEEEEEEEEEEEEE	TRBV15*00(364)		TRBJ1-2*00(205)		552|571|589|0|19||95.0		27|40|68|33|46||65.0												TGTGCCACCAGCAGAGATCCCAGGCACAAAGGGTGGCTACACCTTC	36								CATSRDPR_TKGGYTF		:::::::::0:2:19:::::33:-7:46:::	TLML_4_	DNA
2150	CLONES_TRBTLML_4__infusion_TCR-J_Dep_TCR-V_genomic_1000_AGTACAAG_merged_2500000.txt	9855	7	4.16565e-05	TGTGCCAGCTCACCACGACAGCCCGGGGAGGGTGAAGCTTTCTTT	NNNNNNNNNNNNNNNNNNNNNNNNNNNNNNNNNNNNNNNNNNNNN	TRBV18*00(695)	TRBD2*00(35),TRBD1*00(30)	TRBJ1-1*00(376.1)		702|718|739|0|16||80.0	25|32|48|25|32||35.0;9|15|36|21|27||30.0	27|40|68|32|45||65.0												TGTGCCAGCTCACCACGACAGCCCGGGGAGGGTGAAGCTTTCTTT	45								CASSPRQPGEGEAFF		:::::::::0:-1:16:25:-9:0:32:32:-7:45:::	TLML_4_	DNA
2151	CLONES_TRBTLML_4__infusion_TCR-J_Dep_TCR-V_genomic_1000_AGTACAAG_merged_2500000.txt	9856	7	4.16565e-05	TGTGCCAGCAGTTTGGGGGGACGATCTAACTATGGCTACACCTTC	EEEEEEEEEEEEEEEEEEEEAEEEEEEEEEEEEEEEEEEEEEEEE	TRBV12-3*00(345),TRBV12-4*00(345)	TRBD1*00(25),TRBD2*00(25)	TRBJ1-2*00(228)		530|544|567|0|14||70.0;530|544|567|0|14||70.0	12|17|36|17|22||25.0;16|21|48|17|22||25.0	20|40|68|25|45||100.0												TGTGCCAGCAGTTTGGGGGGACGATCTAACTATGGCTACACCTTC	32								CASSLGGRSNYGYTF		:::::::::0:-3:14:17:0:-7:22:25:0:45:::	TLML_4_	DNA
2152	CLONES_TRBTLML_4__infusion_TCR-J_Dep_TCR-V_genomic_1000_AGTACAAG_merged_2500000.txt	9857	7	4.16565e-05	TGTGCCAGCAGTCACAGGGGGCTTAACACCGGGGAGCTGTTTTTT	EEEEEEEEEEEEEEEEEEEEEEEEEEEEEEEEEEEEEEEEEEEEE	TRBV25-1*00(705)	TRBD1*00(45)	TRBJ2-2*00(242.7)		551|563|588|0|12||60.0	15|24|36|13|22||45.0	22|43|71|24|45||105.0												TGTGCCAGCAGTCACAGGGGGCTTAACACCGGGGAGCTGTTTTTT	36								CASSHRGLNTGELFF		:::::::::0:-5:12:13:-3:0:22:24:-2:45:::	TLML_4_	DNA
2153	CLONES_TRBTLML_4__infusion_TCR-J_Dep_TCR-V_genomic_1000_AGTACAAG_merged_2500000.txt	9858	7	4.16565e-05	TGTGCCAGCAGCTTAGGACAGATTATGAACACTGAAGCTTTCTTT	EEEEEEEEEEEEEEEEEEEEEEEEEEEEEEEEEEEEEEEEEEEEE	TRBV11-2*00(327.7),TRBV11-3*00(295.7)	TRBD1*00(25)	TRBJ1-1*00(242.7)		522|538|559|0|16||80.0;521|537|558|0|16||80.0	14|19|36|16|21||25.0	19|40|68|24|45||105.0												TGTGCCAGCAGCTTAGGACAGATTATGAACACTGAAGCTTTCTTT	36								CASSLGQIMNTEAFF		:::::::::0:-1:16:16:-2:-5:21:24:1:45:::	TLML_4_	DNA
2155	CLONES_TRBTLML_4__infusion_TCR-J_Dep_TCR-V_genomic_1000_AGTACAAG_merged_2500000.txt	9876	7	4.16565e-05	TGTGCCAGCGCTCTCGTTCTTCCGAACACTGAAGCTTTCTTT	EEEEEEEEEEEEEEEEEEEEEEEEEEEEEEEEEEEEEEEEEE	TRBV7-9*00(337.7)		TRBJ1-1*00(235)		556|565|593|0|9||45.0		21|40|68|23|42||95.0												TGTGCCAGCGCTCTCGTTCTTCCGAACACTGAAGCTTTCTTT	36								CASALVLPNTEAFF		:::::::::0:-8:9:::::23:-1:42:::	TLML_4_	DNA
2156	CLONES_TRBTLML_4__infusion_TCR-J_Dep_TCR-V_genomic_1000_AGTACAAG_merged_2500000.txt	9877	7	4.16565e-05	TGTGCCAGCAGTTACTCGTCGAGCGGAGAGACCCAGTACTTC	EEEEEEEEEEEEEEEEEEEEEEEEEEEEEEEEEEEEEEEEEE	TRBV6-5*00(407.7),TRBV6-6*00(359.7)	TRBD2*00(25)	TRBJ2-5*00(217.7)		519|537|556|0|18||90.0;516|534|553|0|18||90.0	22|27|48|21|26||25.0	24|40|68|26|42||80.0												TGTGCCAGCAGTTACTCGTCGAGCGGAGAGACCCAGTACTTC	36								CASSYSSSGETQYF		:::::::::0:1:18:21:-6:-5:26:26:-4:42:::	TLML_4_	DNA
2157	CLONES_TRBTLML_4__infusion_TCR-J_Dep_TCR-V_genomic_1000_AGTACAAG_merged_2500000.txt	9878	7	4.16565e-05	TGTGCCAGCAGCTCCACCGGGACGGGGTATGGCTACACCTTC	EEEEEEEEEEEEEEEEEEEEEEEEEEEEEEEEEEEEEEEEEE	TRBV7-3*00(395)	TRBD1*00(39),TRBD2*00(35)	TRBJ1-2*00(210.4)		540|553|577|0|13||65.0	10|21|36|16|27|SA17G|39.0;14|21|48|16|23||35.0	25|40|68|27|42||75.0												TGTGCCAGCAGCTCCACCGGGACGGGGTATGGCTACACCTTC	36								CASSSTGTGYGYTF		:::::::::0:-4:13:16:2:-3:27:27:-5:42:::	TLML_4_	DNA
2158	CLONES_TRBTLML_4__infusion_TCR-J_Dep_TCR-V_genomic_1000_AGTACAAG_merged_2500000.txt	9879	7	4.16565e-05	TGTGCCAGCAGCCGCGTGAGGCACAATGAAAAACTGTTTTTT	EEEEEEEEEEEEEEEEEEEEEEEEEEEEEEEEEEEEEEEEEE	TRBV6-5*00(305.4)		TRBJ1-4*00(227.7)		519|530|556|0|11||55.0		25|43|71|24|42||90.0												TGTGCCAGCAGCCGCGTGAGGCACAATGAAAAACTGTTTTTT	36								CASSRVRHNEKLFF		:::::::::0:-6:11:::::24:-5:42:::	TLML_4_	DNA
2159	CLONES_TRBTLML_4__infusion_TCR-J_Dep_TCR-V_genomic_1000_AGTACAAG_merged_2500000.txt	9897	7	4.16565e-05	TGTGCCAGCAGGCAGACGCAAACTATGGCTACACCTTC	EEEEEEEEEEEEEEEEEEEEEEEEEEEEEEEEEEEEEE	TRBV28*00(450)		TRBJ1-2*00(227.3)		564|575|601|0|11||55.0		22|40|68|20|38||90.0												TGTGCCAGCAGGCAGACGCAAACTATGGCTACACCTTC	36								CASRQT_NYGYTF		:::::::::0:-6:11:::::20:-2:38:::	TLML_4_	DNA
2160	CLONES_TRBTLML_4__infusion_TCR-J_Dep_TCR-V_genomic_1000_AGTACAAG_merged_2500000.txt	9910	7	4.16565e-05	TGTGCCAGCGAAAGACAGAGTGGCTACACCTTC	EEEEEEEEEEEEEEEEEEEEEEEEEEEEEEEEE	TRBV9*00(505)	TRBD1*00(25)	TRBJ1-2*00(195)		559|568|595|0|9||45.0	14|19|36|13|18||25.0	27|40|68|20|33||65.0												TGTGCCAGCGAAAGACAGAGTGGCTACACCTTC	36								CASERQSGYTF		:::::::::0:-7:9:13:-2:-5:18:20:-7:33:::	TLML_4_	DNA
2161	CLONES_TRBTLML_4__infusion_TCR-J_Dep_TCR-V_genomic_1000_AGTACAAG_merged_2500000.txt	9911	7	4.16565e-05	TGCAGTGCTAGAGCGAGCGATGAGCAGTTCTTC	EEEEEEEEEEEEEEEEEEEEEEEEEEEEEEEEE	TRBV20-1*00(480)		TRBJ2-1*00(210)		759|772|793|0|13||65.0		28|42|70|19|33||70.0												TGCAGTGCTAGAGCGAGCGATGAGCAGTTCTTC	36								CSARASDEQFF		:::::::::0:-1:13:::::19:-8:33:::	TLML_4_	DNA
2162	CLONES_TRBTLML_4__infusion_TCR-J_Dep_TCR-V_genomic_1000_AGTACAAG_merged_2500000.txt	9914	6	3.57056e-05	TGCGCCAGCAGCTTGGTTAGCGGGGGGGCTTTTAATGAGCAGTTCTTCGGGCCAGGGACACGGCTCACCGTGCTAGGTAAGAAGGGGGCTCCAGGTGGGAGAGAGGGTGAGCAGCCCAGCCTGCACGACCCCAGAACCCTGTTCTTAGGGGAGTGGACACTGGGCAATCCAGGGCCCTCCTCGAGGGAAGCGGGGTTTGCGCCAGGGTCCCCAGGGCTGTGCGAACACCGGGGAGCTGTTTTTT	EEEEEEEEEEEEEEEEEEEEEEEEEEEEEEEEEEEEENNNNNNNNNNNNNNNNNNNNNNNNNNNNNNNNNNNNNNNNNNNNNNNNNNNNNNNNNNNEEENNNNNNNNNNNNNNNNNNNNNNNNNNNNNNNNNNNNNNNNNNNNNNNNNNNNNNNNNNNNNNNNNNNNNNNNNNNNNNNNNNNNNNNNNNNNNNNNNNNNNNNNNNNNNNNNNNNNNNNNNNNNNNNNNNNNNNNNNNNNNNNNN	TRBV5-1*00(355)	TRBD2*00(50)	TRBJ2-2*00(260)		554|570|590|0|16||80.0	28|38|48|170|180||50.0	19|43|71|220|244||120.0												TGCGCCAGCAGCTTGGTTAGCGGGGGGGCTTTTAATGAGCAGTTCTTCGGGCCAGGGACACGGCTCACCGTGCTAGGTAAGAAGGGGGCTCCAGGTGGGAGAGAGGGTGAGCAGCCCAGCCTGCACGACCCCAGAACCCTGTTCTTAGGGGAGTGGACACTGGGCAATCCAGGGCCCTCCTCGAGGGAAGCGGGGTTTGCGCCAGGGTCCCCAGGGCTGTGCGAACACCGGGGAGCTGTTTTTT	36								CASSLVSGGAFNEQFFGPGTRLTVLGKKGAPGGREGEQPSL_TTPEPCS*GSGHWAIQGPPRGKRGLRQGPQGCANTGELFF		:::::::::0:0:16:170:-12:6:180:220:1:244:::	TLML_4_	DNA
2163	CLONES_TRBTLML_4__infusion_TCR-J_Dep_TCR-V_genomic_1000_AGTACAAG_merged_2500000.txt	9915	6	3.57056e-05	TGTGCCAGCAGCCCGACCGGGGGGCCGGGAACCGGGGAGCTGTTTTTTGGAGAAGGCTCTAGGCTGACCGTACTGGGTAAGGAGGCGGTTGGGGCTCCGGAGAGCTCCGAGAGGGCGGGATGGGCAGAGGTAAGCAGCTGCCCCACTCTGAGAGGGGCTGTGCTGAGAGGCGCTGCTGGG	EEEEEEEEEEEEEEEEEEEEEEENNNNNNNNNNNNNNNNNNNNNNNNNNNNNNNNNNNNNNNNNNNNNNNNNNNNNNNNNNNNNNNNNNNNNNNNNNNNNNNNNNNNNNNNNNNNNNNNNNNNNNNNNNNNNNNNNNNNNNNNNNNNNNNNNNNNNNNNNNNNNNNNNNNNNNNNNNNNN	TRBV7-2*00(617)	TRBD1*00(30),TRBD2*00(30)	TRBJ2-2P*00(259.8)		580|592|617|0|12||60.0	10|16|36|24|30||30.0;14|20|48|24|30||30.0	19|38|66|161|180||95.0												TGTGCCAGCAGCCCGACCGGGGGGCCGGGAACCGGGGAGCTGTTTTTTGGAGAAGGCTCTAGGCTGACCGTACTGGGTAAGGAGGCGGTTGGGGCTCCGGAGAGCTCCGAGAGGGCGGGATGGGCAGAGGTAAGCAGCTGCCCCACTCTGAGAGGGGCTGTGCTGAGAGGCGCTGCTGGG	36								CASSPTGGPGTGELFFGEGSRLTVLGKEAVGAPESSERAGWAEVSSCPTLRGAVLRGAAG		:::::::::0:-5:12:24:2:-8:30:161:1:180:::	TLML_4_	DNA
2164	CLONES_TRBTLML_4__infusion_TCR-J_Dep_TCR-V_genomic_1000_AGTACAAG_merged_2500000.txt	9916	6	3.57056e-05	TGTGCCATCAGTGAGGACAGGACGGTTGAAGCTTTCTTTGGACAAGGCACCAGACTCACAGTTGTAGGTAAGACATTTTTCAGGTTCTTTTGCAGATCCGTCACAGGGAAAAGTGGGTCCACAGTGTCCCTTTTAGAGTGGCTATATTCTTATGTGCTAACTATGGCTACACCTTC	NNNNNNNNNNNNNNNNNNNNNNNNNNNNENNNNNNNNNNNNNNNNNNNNNNNNNNNNNNNNNNNNNNNNNNNNNNNNNNNNNNNNNNNNNNNNNNNNNNNNNNNNNNNNNNNNNNNNNNNNNNNNNNNNNNNNNNNNNNNNNNNNNNNNNNNNNNNNNNNNNNNNNNNNNNNNNNN	TRBV10-3*00(385)	TRBD1*00(30)	TRBJ1-2*00(245)		533|548|570|0|15||75.0	6|12|36|124|130||30.0	19|40|68|155|176||105.0												TGTGCCATCAGTGAGGACAGGACGGTTGAAGCTTTCTTTGGACAAGGCACCAGACTCACAGTTGTAGGTAAGACATTTTTCAGGTTCTTTTGCAGATCCGTCACAGGGAAAAGTGGGTCCACAGTGTCCCTTTTAGAGTGGCTATATTCTTATGTGCTAACTATGGCTACACCTTC	36								CAISEDRTVEAFFGQGTRLTVVGKTFFRF_LQIRHREKWVHSVPFRVAIFLCANYGYTF		:::::::::0:-2:15:124:6:-12:130:155:1:176:::	TLML_4_	DNA
2165	CLONES_TRBTLML_4__infusion_TCR-J_Dep_TCR-V_genomic_1000_AGTACAAG_merged_2500000.txt	9917	6	3.57056e-05	TGTGCCAGCAGTTTACGGGGAGGAGGACAAGAGACCCAGTACTTCGGGCCAGGCACGCGGCTCCTGGTGCTCGGTGAGCGCGGGCTGCTGGGGCGCGGGCGCGGGCGGCTTGGGTCTGGTTTTTGCGGGGAGTCCCCGGGCTGTGCTCTGGGGCCAACGTCCTGACTTTC	EEEEEEEEEEEEEEEEEEEEEEEEEEEEEEEEENNNNNNNNNNNNNNNNNNNNNNNNNNNNNNNNNNNNNNNNNNNNNNNNNNNNNNNNNNNNNNNNNNNNNNNNNNNNNNNNNNNNNNNNNNNNNNNNNNNNNNNNNNNNNNNNNNNNNNNNNNNNNNNNNNNNNNNNN	TRBV28*00(520)	TRBD1*00(35),TRBD2*00(30)	TRBJ2-6*00(270)		564|579|601|0|15||75.0	19|26|36|89|96||35.0;10|16|48|130|136||30.0	19|45|73|144|170||130.0												TGTGCCAGCAGTTTACGGGGAGGAGGACAAGAGACCCAGTACTTCGGGCCAGGCACGCGGCTCCTGGTGCTCGGTGAGCGCGGGCTGCTGGGGCGCGGGCGCGGGCGGCTTGGGTCTGGTTTTTGCGGGGAGTCCCCGGGCTGTGCTCTGGGGCCAACGTCCTGACTTTC	36								CASSLRGGGQETQYFGPGTRLLVLGERG_AGARARAAWVWFLRGVPGLCSGANVLTF		:::::::::0:-2:15:89:-7:2:96:144:1:170:::	TLML_4_	DNA
2166	CLONES_TRBTLML_4__infusion_TCR-J_Dep_TCR-V_genomic_1000_AGTACAAG_merged_2500000.txt	9918	6	3.57056e-05	TGCAGTGCTACCTCGGGACTAGCGGGGCTAAAAGGGCAGAGAGGGAACACCGGGGAGCTGTTTTTT	EEEEEEEEEEEEEEEEEEEEEEEEEEEEEEEEEEEEEEEEEEEEEEEEEEEEEEEEEEEEEEEEEE	TRBV20-1*00(1126.2)	TRBD2*00(65)	TRBJ2-2*00(187.3)		759|769|793|0|10||50.0	15|28|48|13|26||65.0	21|43|71|44|66||110.0												TGCAGTGCTACCTCGGGACTAGCGGGGCTAAAAGGGCAGAGAGGGAACACCGGGGAGCTGTTTTTT	36								CSATSGLAGLKGQRGNTGELFF		:::::::::0:-4:10:13:1:-4:26:44:-1:66:::	TLML_4_	DNA
2167	CLONES_TRBTLML_4__infusion_TCR-J_Dep_TCR-V_genomic_1000_AGTACAAG_merged_2500000.txt	9919	6	3.57056e-05	TGTGCCAGCAGTGATCCTCGGCGGGGGCCCTCGGATAATGCGATACGCAGTATTTT	EEEEEEEEEEEEEEEEEEEEEEEEEEEEEEEEEEEEEEEEEEEEEEEEEEEEEEEE	TRBV6-4*00(1076)	TRBD2*00(40)	TRBJ2-3*00(215)		518|532|555|0|14||70.0	29|37|48|24|32||40.0	26|41|69|41|56||75.0												TGTGCCAGCAGTGATCCTCGGCGGGGGCCCTCGGATAATGCGATACGCAGTATTTT	36								CASSDPRRG_LG*CDTQYF		:::::::::0:-3:14:24:-13:5:32:41:-6:56:::	TLML_4_	DNA
2168	CLONES_TRBTLML_4__infusion_TCR-J_Dep_TCR-V_genomic_1000_AGTACAAG_merged_2500000.txt	9930	6	3.57056e-05	TGTGCCAGCAGTTACTCGATGCAGGGAGGTTCACCCCTCCACTTT	EEEEEEEEEEEEEEEEEEEEEEEEEEEEEEEEEEAEEEAAEEEEE	TRBV6-5*00(545)	TRBD2*00(30)	TRBJ1-6*00(157.3)		519|538|556|0|19||95.0	25|31|48|23|29||30.0	29|45|73|29|45||80.0												TGTGCCAGCAGTTACTCGATGCAGGGAGGTTCACCCCTCCACTTT	32								CASSYSMQGGSPLHF		:::::::::0:2:19:23:-9:-1:29:29:-9:45:::	TLML_4_	DNA
2169	CLONES_TRBTLML_4__infusion_TCR-J_Dep_TCR-V_genomic_1000_AGTACAAG_merged_2500000.txt	9931	6	3.57056e-05	TGTGCCAGCAGCCAAGCGGGGCGCCTGGCCTACGAGCAGTACTTC	EEEEEEEEEEEEEEEEEEEEEEEEEEEEEEEEEEEEEEEEEEEEE	TRBV7-2*00(1054.7)	TRBD1*00(40)	TRBJ2-7*00(225)		580|592|617|0|12||60.0	19|27|36|17|25||40.0	22|39|67|28|45||85.0												TGTGCCAGCAGCCAAGCGGGGCGCCTGGCCTACGAGCAGTACTTC	36								CASSQAGRLAYEQYF		:::::::::0:-5:12:17:-7:3:25:28:-2:45:::	TLML_4_	DNA
2170	CLONES_TRBTLML_4__infusion_TCR-J_Dep_TCR-V_genomic_1000_AGTACAAG_merged_2500000.txt	9932	6	3.57056e-05	TGTGCCAGCAGCAGAGGACTAGCGGAACAAGAGACCCAGTACTTC	EEEEEEEEEEEEEEEEEEEEEEEEEEEEEEEEEEEEEEEEEEEEE	TRBV5-4*00(1100)	TRBD2*00(50)	TRBJ2-5*00(145)		549|561|585|0|12||60.0	17|27|48|15|25||50.0	22|40|68|27|45||90.0												TGTGCCAGCAGCAGAGGACTAGCGGAACAAGAGACCCAGTACTTC	36								CASSRGLAEQETQYF		:::::::::0:-4:12:15:-1:-5:25:27:-2:45:::	TLML_4_	DNA
2171	CLONES_TRBTLML_4__infusion_TCR-J_Dep_TCR-V_genomic_1000_AGTACAAG_merged_2500000.txt	9938	6	3.57056e-05	TGTGCCAGCAGCTTGGTGGCAGGCAAAAAACTGAAGCTTTCTTT	EEEEEEEEEEEEEEEEEEEEEEEEEEEEEEEEEEEEEEEEEEEE	TRBV5-4*00(1261.8)		TRBJ1-1*00(180)		549|565|585|0|16||80.0		25|40|68|29|44||75.0												TGTGCCAGCAGCTTGGTGGCAGGCAAAAAACTGAAGCTTTCTTT	36								CASSLVA_QKTEAFF		:::::::::0:0:16:::::29:-5:44:::	TLML_4_	DNA
2172	CLONES_TRBTLML_4__infusion_TCR-J_Dep_TCR-V_genomic_1000_AGTACAAG_merged_2500000.txt	9941	6	3.57056e-05	TGCAGTGCTAGAGCTCGGGGGGGGGGAGCGCGAGCAGTACTTC	EEEEEEEEEEEEEEEEEEEEEEEEEEEEEEEEEEEEEEEEEEE	TRBV20-1*00(455)	TRBD1*00(25),TRBD2*00(25)	TRBJ2-7*00(205)		759|772|793|0|13||65.0	18|23|36|16|21||25.0;25|30|48|23|28||25.0	26|39|67|30|43||65.0												TGCAGTGCTAGAGCTCGGGGGGGGGGAGCGCGAGCAGTACTTC	36								CSARARG_GEREQYF		:::::::::0:-1:13:16:-6:-1:21:30:-6:43:::	TLML_4_	DNA
2173	CLONES_TRBTLML_4__infusion_TCR-J_Dep_TCR-V_genomic_1000_AGTACAAG_merged_2500000.txt	9946	6	3.57056e-05	TGTGCCACCAGCCTCGGGACAGGGGATGAAAAACTGTTTTTT	EEEEEEEEEEEEEEEEEEEEEEEEEEEEEEEEEEEEEEEEEE	TRBV15*00(1097.3)	TRBD1*00(55)	TRBJ1-4*00(225)		552|564|589|0|12||60.0	11|22|36|14|25||55.0	26|43|71|25|42||85.0												TGTGCCACCAGCCTCGGGACAGGGGATGAAAAACTGTTTTTT	36								CATSLGTGDEKLFF		:::::::::0:-5:12:14:1:-2:25:25:-6:42:::	TLML_4_	DNA
2174	CLONES_TRBTLML_4__infusion_TCR-J_Dep_TCR-V_genomic_1000_AGTACAAG_merged_2500000.txt	9947	6	3.57056e-05	TGCGCCAGCAGCTTGGGGGGGCCCCGAAACATTCAGTACTTC	EEEEEEEEEEEEEEEEEEEEEEEEEEEEEEEEEEEEEEEEEE	TRBV5-1*00(240)	TRBD1*00(30),TRBD2*00(30)	TRBJ2-4*00(213.6)		554|570|590|0|16||80.0	18|24|36|16|22||30.0;29|35|48|18|24||30.0	26|42|70|26|42||80.0												TGCGCCAGCAGCTTGGGGGGGCCCCGAAACATTCAGTACTTC	36								CASSLGGPRNIQYF		:::::::::0:0:16:16:-6:0:22:26:-6:42:::	TLML_4_	DNA
2175	CLONES_TRBTLML_4__infusion_TCR-J_Dep_TCR-V_genomic_1000_AGTACAAG_merged_2500000.txt	9948	6	3.57056e-05	TGCAGTGCTAGAGTCAGGGGGCCTCTCTACGAGCAGTACTTC	EEEEEEEEEEEEEEEEEEEEEEEEEEEEEEEEEEEEEEEEEE	TRBV20-1*00(1025.8)	TRBD1*00(40)	TRBJ2-7*00(220)		759|772|793|0|13||65.0	16|24|36|14|22||40.0	23|39|67|26|42||80.0												TGCAGTGCTAGAGTCAGGGGGCCTCTCTACGAGCAGTACTTC	36								CSARVRGPLYEQYF		:::::::::0:-1:13:14:-4:0:22:26:-3:42:::	TLML_4_	DNA
2176	CLONES_TRBTLML_4__infusion_TCR-J_Dep_TCR-V_genomic_1000_AGTACAAG_merged_2500000.txt	9954	6	3.57056e-05	TGTGCCAGCAGCTTGGCCAGGGGCTACGAGCAGTACTTC	EEEEEEEEEEEEEEEEEEEEEEEEEEEEEEEEEEEEEEE	TRBV5-4*00(590),TRBV5-8*00(542)		TRBJ2-7*00(129)		549|568|585|0|19||95.0;551|570|587|0|19||95.0		23|39|67|23|39||80.0												TGTGCCAGCAGCTTGGCCAGGGGCTACGAGCAGTACTTC	36								CASSLARGYEQYF		:::::::::0:3:19:::::23:-3:39:::	TLML_4_	DNA
2177	CLONES_TRBTLML_4__infusion_TCR-J_Dep_TCR-V_genomic_1000_AGTACAAG_merged_2500000.txt	9955	6	3.57056e-05	TGTGCCAGCAGCGTAGAGGGGGGAGATACGCAGTATTTT	EEEEEEEEEEEEEEEEEEEEEEEEEEEEEEEEEEEEEEE	TRBV9*00(435)	TRBD1*00(30)	TRBJ2-3*00(273.5)		559|575|595|0|16||80.0	17|23|36|16|22||30.0	25|41|69|23|39||80.0												TGTGCCAGCAGCGTAGAGGGGGGAGATACGCAGTATTTT	36								CASSVEGGDTQYF		:::::::::0:0:16:16:-5:-1:22:23:-5:39:::	TLML_4_	DNA
2178	CLONES_TRBTLML_4__infusion_TCR-J_Dep_TCR-V_genomic_1000_AGTACAAG_merged_2500000.txt	9956	6	3.57056e-05	TGTGCCAGCAGCACCCCAGGGGGCCATGGCTACACCTTC	EEEEEEEEEEEEEEEEEEEEEEEEEEEEEEEEEEEEEEE	TRBV14*00(100)	TRBD1*00(40)	TRBJ1-2*00(210)		516|528|553|0|12||60.0	16|24|36|16|24||40.0	26|40|68|25|39||70.0												TGTGCCAGCAGCACCCCAGGGGGCCATGGCTACACCTTC	36								CASSTPGGHGYTF		:::::::::0:-5:12:16:-4:0:24:25:-6:39:::	TLML_4_	DNA
2179	CLONES_TRBTLML_4__infusion_TCR-J_Dep_TCR-V_genomic_1000_AGTACAAG_merged_2500000.txt	9959	6	3.57056e-05	TGTGCCAGCAGCTTGGGGGGGAGGTGCCCCAGCATTTT	EEEEEEEEEEEEEEEEEEEEEEEEEEEEEEEEEEEEEE	TRBV5-4*00(913)	TRBD2*00(30)	TRBJ1-5*00(202.3)		549|565|585|0|16||80.0	25|31|48|18|24||30.0	29|42|70|25|38||65.0												TGTGCCAGCAGCTTGGGGGGGAGGTGCCCCAGCATTTT	36								CASSLG_EVPQHF		:::::::::0:0:16:18:-9:-1:24:25:-9:38:::	TLML_4_	DNA
2180	CLONES_TRBTLML_4__infusion_TCR-J_Dep_TCR-V_genomic_1000_AGTACAAG_merged_2500000.txt	9963	6	3.57056e-05	TGCGCCAGCACACCACAGGGGGCTGAGCTGTTTTTT	EENNNNNNNNNNNNNNNNNNNNNNNNNNNNNNNNNN	TRBV10-2*00(802.3)	TRBD1*00(45)	TRBJ2-2*00(200)		533|543|570|0|10||50.0	15|24|36|14|23||45.0	31|43|71|24|36||60.0												TGCGCCAGCACACCACAGGGGGCTGAGCTGTTTTTT	36								CASTPQGAELFF		:::::::::0:-7:10:14:-3:0:23:24:-11:36:::	TLML_4_	DNA
2181	CLONES_TRBTLML_4__infusion_TCR-J_Dep_TCR-V_genomic_1000_AGTACAAG_merged_2500000.txt	9967	6	3.57056e-05	TGCAGCGTTGGGACTAGATCCGAGCAGTACTTC	EEEEEEEEEEEEEEEEEEEEEEEEEEEEEEEEE	TRBV29-1*00(1211.7)	TRBD2*00(35)	TRBJ2-7*00(199.7)		700|710|734|0|10||50.0	17|24|48|10|17||35.0	26|39|67|20|33||65.0												TGCAGCGTTGGGACTAGATCCGAGCAGTACTTC	36								CSVGTRSEQYF		:::::::::0:-4:10:10:-1:-8:17:20:-6:33:::	TLML_4_	DNA
2182	CLONES_TRBTLML_4__infusion_TCR-J_Dep_TCR-V_genomic_1000_AGTACAAG_merged_2500000.txt	9971	5	2.97546e-05	TGTGCCAGCTCACCACAGCTGACAGGGGTCTACAATGAGCAGTTCTTCGGGCCAGGGACACGGCTCACCGTGCTAGGTAAGAAGGGGGCTCCAGGTGGGAGAGAGGGTGAGCAGCCCAGCCTGCACGACCCCAGAACCCTGTTCTTAGGGGAGTGGACACTGGGCAATCCAGGGCCCTCCTCGAGGGAAGCGGGGTTTGCGCCAGGGTCCCCAGGGCTGTGCGAACACCGGGGAGCTGTTTTTT	EEEEEEEEEEEEEEEEEEEEEEEEEEEEEENNNNNNNNNNNNNNNNNNNNNNNNNNNNNNNNNNNNNNNNNNNNNNNNNNNNNNNNNNNNNNNNNNNNNNNNNNNNNNNNNNNNNNNNNNNNNNNEEEEEENNNNNNNNNNNNNNNNNNNNNNNNNNNNNNNNNNNNNNNNNNNNNNNNNNNNNNNNNNNNNNNNNNNNNNNNNNNNNNNNNNNNNNNNNNNNNNNNNNNNNNNNNNNNNNNNN	TRBV18*00(210)	TRBD2*00(50)	TRBJ2-2*00(260)		702|718|739|0|16||80.0	28|38|48|170|180||50.0	19|43|71|220|244||120.0												TGTGCCAGCTCACCACAGCTGACAGGGGTCTACAATGAGCAGTTCTTCGGGCCAGGGACACGGCTCACCGTGCTAGGTAAGAAGGGGGCTCCAGGTGGGAGAGAGGGTGAGCAGCCCAGCCTGCACGACCCCAGAACCCTGTTCTTAGGGGAGTGGACACTGGGCAATCCAGGGCCCTCCTCGAGGGAAGCGGGGTTTGCGCCAGGGTCCCCAGGGCTGTGCGAACACCGGGGAGCTGTTTTTT	36								CASSPQLTGVYNEQFFGPGTRLTVLGKKGAPGGREGEQPSL_TTPEPCS*GSGHWAIQGPPRGKRGLRQGPQGCANTGELFF		:::::::::0:-1:16:170:-12:6:180:220:1:244:::	TLML_4_	DNA
2183	CLONES_TRBTLML_4__infusion_TCR-J_Dep_TCR-V_genomic_1000_AGTACAAG_merged_2500000.txt	9972	5	2.97546e-05	TGTGCCAGCAGCGTAGGAACATTAGCGGGGGGCACAGATACGCAGTATTTTGGCCCAGGCACCCGGCTGACAGTGCTCGGTAAGCGGGGGCTCCCGCTGAAGCCCGGGAACTGGGGAGGGGGCGCCCCGGGACGCCGGGGGCGTCGCAGGGCCAGTTTCTGTGCCGCGTCTCGGGGCTGTGAGCCAAAAACATTCAGTACTTC	EEEEEEEEEEEEEEEEEEEEEEEEEEEEEEEEEEEEENNNNNNNNNNNNNNNNNNNNNNNNNNNNNNNNNNNNNNNNNNNNNNNNNNNNNNNNNNNNNNNNNNNNNNNNNNNNNNNNNNNNNNNNNNNNNNNNNNNNNNNNNNNNNNNNNNNNNNNNNNNNNNNNNNNNNNNNNNNNNNNNNNNNNNNNNNNNNNNNNNNNNN	TRBV9*00(285)	TRBD1*00(60)	TRBJ2-4*00(250),TRBJ2-3*00(240)		559|575|595|0|16||80.0	17|29|36|116|128||60.0	20|42|70|181|203||110.0;32|41|69|194|203|ST37CST40C|13.0												TGTGCCAGCAGCGTAGGAACATTAGCGGGGGGCACAGATACGCAGTATTTTGGCCCAGGCACCCGGCTGACAGTGCTCGGTAAGCGGGGGCTCCCGCTGAAGCCCGGGAACTGGGGAGGGGGCGCCCCGGGACGCCGGGGGCGTCGCAGGGCCAGTTTCTGTGCCGCGTCTCGGGGCTGTGAGCCAAAAACATTCAGTACTTC	36								CASSVGTLAGGTDTQYFGPGTRLTVLGKRGLPLK_RELGRGRPGTPGASQGQFLCRVSGL*AKNIQYF		:::::::::0:0:16:116:-5:5:128:181:0:203:::	TLML_4_	DNA
2184	CLONES_TRBTLML_4__infusion_TCR-J_Dep_TCR-V_genomic_1000_AGTACAAG_merged_2500000.txt	9973	5	2.97546e-05	TGTGCCATCAAGGAGGGCACAGATACGCAGTATTTTGGCCCAGGCACCCGGCTGACAGTGCTCGGTAAGCGGGGGCTCCCGCTGAAGCCCGGGAACTGGGGAGGGGGCGCCCCGGGACGCCGGGGGCGTCGCAGGGCCAGTTTCTGTGCCGCGTCTCGGGGCTGTGAGCCAAAAACATTCAGTACTTC	EEEEEEEEEEEEEEEEEEEEEEEEEENNNNNNNNNNNNNNNNNNNNNNNNNNNNNNNNNNNNNNNNNNNNNNNNNNNNNNNNNNNNNNNNNNNEEEEEEEEEEEEEEEEEEEEEEEEEEEEEEEEEEEEEEEENNNNNNNNNNNNNNNNNNNNNNNNNNNNNNNNNNNNNNNNNNNNNNNNNNNNNNN	TRBV10-3*00(340)	TRBD1*00(60)	TRBJ2-4*00(250),TRBJ2-3*00(240)		533|543|570|0|10||50.0	17|29|36|101|113||60.0	20|42|70|166|188||110.0;32|41|69|179|188|ST37CST40C|13.0												TGTGCCATCAAGGAGGGCACAGATACGCAGTATTTTGGCCCAGGCACCCGGCTGACAGTGCTCGGTAAGCGGGGGCTCCCGCTGAAGCCCGGGAACTGGGGAGGGGGCGCCCCGGGACGCCGGGGGCGTCGCAGGGCCAGTTTCTGTGCCGCGTCTCGGGGCTGTGAGCCAAAAACATTCAGTACTTC	36								CAIKEGTDTQYFGPGTRLTVLGKRGLPLKPG_LGRGRPGTPGASQGQFLCRVSGL*AKNIQYF		:::::::::0:-7:10:101:-5:5:113:166:0:188:::	TLML_4_	DNA
2185	CLONES_TRBTLML_4__infusion_TCR-J_Dep_TCR-V_genomic_1000_AGTACAAG_merged_2500000.txt	9974	5	2.97546e-05	TGTGCCAGCAGCGTCAATCCGGGACAGCCCGGAGAAGCTTTCTTTGGACAAGGCACCAGACTCACAGTTGTAGGTAAGACATTTTTCAGGTTCTTTTGCAGATCCGTCACAGGGAAAAGTGGGTCCACAGTGTCCCTTTTAGAGTGGCTATATTCTTATGTGCTAACTATGGCTACACCTTC	EEEEEEEEEEEEEEEEEEEEEEEEEEEEEEEEEEEEEEEEEEEEEEENNNNNNNNNNNNNNNNNNNNNNNNNNNNNNNNNNNNNNNNNNNNNNNNNNNNNNNNNNNNNNNNNNNNNNNNNNNNNNNNNNNNNNNNNNNNNNNNNNNNNNNNNNNNNNNNNNNNNNNNNNNNNNNNNNNNNNN	TRBV5-6*00(415),TRBV5-7*00(399),TRBV5-5*00(383)	TRBD1*00(45)	TRBJ1-2*00(245)		550|562|586|0|12||60.0;551|563|587|0|12||60.0;549|561|585|0|12||60.0	10|19|36|18|27||45.0	19|40|68|161|182||105.0												TGTGCCAGCAGCGTCAATCCGGGACAGCCCGGAGAAGCTTTCTTTGGACAAGGCACCAGACTCACAGTTGTAGGTAAGACATTTTTCAGGTTCTTTTGCAGATCCGTCACAGGGAAAAGTGGGTCCACAGTGTCCCTTTTAGAGTGGCTATATTCTTATGTGCTAACTATGGCTACACCTTC	36								CASSVNPGQPGEAFFGQGTRLTVVGKTFFR_LLQIRHREKWVHSVPFRVAIFLCANYGYTF		:::::::::0:-4:12:18:2:-5:27:161:1:182:::	TLML_4_	DNA
2186	CLONES_TRBTLML_4__infusion_TCR-J_Dep_TCR-V_genomic_1000_AGTACAAG_merged_2500000.txt	9975	5	2.97546e-05	TGCGCCAGCAGCCAAGGACACACAGCGAACACTGAAGCTTTCTTTGGACAAGGCACCAGACTCACAGTTGTAGGTAAGACATTTTTCAGGTTCTTTTGCAGATCCGTCACAGGGAAAAGTGGGTCCACAGTGTCCCTTTTAGAGTGGCTATATTCTTATGTGCTAACTATGGCTACACCTTC	EEEEEEEEEEEEEEEEEEEEEEEEEEEENNNNNNNNNNNNNNNNNNNNNNNNNNNNNNNNNNNNNNNNNNNNNNNNNNNNNNNNNNNNNNNNNNNNNNNNNNNEEEEEEEEEEEEEEEEEEEEEEEEEEEEEEEEEEENNNNNNNNNNNNNNNNNNNNNNNNNNNNNNNNNNNNNNNNNNNN	TRBV4-3*00(320),TRBV4-2*00(304)	TRBD1*00(30)	TRBJ1-2*00(245),TRBJ1-1*00(235)		537|553|574|0|16||80.0;537|553|574|0|16|ST539C|64.0	6|12|36|130|136||30.0	19|40|68|161|182||105.0;36|40|68|178|182|ST39C|4.0												TGCGCCAGCAGCCAAGGACACACAGCGAACACTGAAGCTTTCTTTGGACAAGGCACCAGACTCACAGTTGTAGGTAAGACATTTTTCAGGTTCTTTTGCAGATCCGTCACAGGGAAAAGTGGGTCCACAGTGTCCCTTTTAGAGTGGCTATATTCTTATGTGCTAACTATGGCTACACCTTC	36								CASSQGHTANTEAFFGQGTRLTVVGKTFFR_LLQIRHREKWVHSVPFRVAIFLCANYGYTF		:::::::::0:-1:16:130:6:-12:136:161:1:182:::	TLML_4_	DNA
2187	CLONES_TRBTLML_4__infusion_TCR-J_Dep_TCR-V_genomic_1000_AGTACAAG_merged_2500000.txt	9976	5	2.97546e-05	TGTGCCAGCAGCCAAGATTCACTAGCGGGGGGAGAAGAAACCCAGTACTTCGGGCCAGGCACGCGGCTCCTGGTGCTCGGTGAGCGCGGGCTGCTGGGGCGCGGGCGCGGGCGGCTTGGGTCTGGTTTTTGCGGGGAGTCCCCGGGCTGTGCTCTGGGGCCAACGTCCTGACTTTC	EEEEEEEEEEEEEEEEEEEEEEEEEEEEEEEEEEEEEEEEEEEEEENNNNNNNNNNNNNNNNNNNNNNNNNNNNNNNNNNNNNNNNNNNNNNNNNNNNNNNNNNNNNNNNNNNNNNNNNNNNNNNNNNNEEEENNNNNNNNNNNNNNNNNNNNNNNNNNNNNNNNNNNNNNNNNNN	TRBV4-2*00(200),TRBV4-3*00(184)	TRBD2*00(45)	TRBJ2-6*00(270)		537|555|574|0|18||90.0;537|555|574|0|18|SC539T|74.0	19|28|48|20|29||45.0	19|45|73|150|176||130.0												TGTGCCAGCAGCCAAGATTCACTAGCGGGGGGAGAAGAAACCCAGTACTTCGGGCCAGGCACGCGGCTCCTGGTGCTCGGTGAGCGCGGGCTGCTGGGGCGCGGGCGCGGGCGGCTTGGGTCTGGTTTTTGCGGGGAGTCCCCGGGCTGTGCTCTGGGGCCAACGTCCTGACTTTC	36								CASSQDSLAGGEETQYFGPGTRLLVLGER_AAGARARAAWVWFLRGVPGLCSGANVLTF		:::::::::0:1:18:20:-3:-4:29:150:1:176:::	TLML_4_	DNA
2189	CLONES_TRBTLML_4__infusion_TCR-J_Dep_TCR-V_genomic_1000_AGTACAAG_merged_2500000.txt	9981	5	2.97546e-05	TGTGCCAGCAGCTTAGTATTTCTGGACAGTGGAAACACCATATATTTT	NNNNNNNNNNNNNNNNNNNNNNNNNNNNNNNNNNNNNNNNNNNNNNNN	TRBV7-9*00(680)	TRBD1*00(30)	TRBJ1-3*00(419.8)		556|572|593|0|16||80.0	13|19|36|23|29||30.0	23|42|70|29|48||95.0												TGTGCCAGCAGCTTAGTATTTCTGGACAGTGGAAACACCATATATTTT	45								CASSLVFLDSGNTIYF		:::::::::0:-1:16:23:-1:-5:29:29:-3:48:::	TLML_4_	DNA
2190	CLONES_TRBTLML_4__infusion_TCR-J_Dep_TCR-V_genomic_1000_AGTACAAG_merged_2500000.txt	9982	5	2.97546e-05	TGTGCCAGCAGCCAACTAGCGGGGGGGCTAAACAATGAGCAGTTCTTC	EEEEEEEEEEEEEEEEEEEEEEEEEEEEEEEEEEEEEEEEEEEEEEEE	TRBV14*00(460)	TRBD2*00(49)	TRBJ2-1*00(211.8)		516|531|553|0|15||75.0	20|33|48|15|28|SA28G|49.0	25|42|70|31|48||85.0												TGTGCCAGCAGCCAACTAGCGGGGGGGCTAAACAATGAGCAGTTCTTC	36								CASSQLAGGLNNEQFF		:::::::::0:-2:15:15:-4:1:28:31:-5:48:::	TLML_4_	DNA
2191	CLONES_TRBTLML_4__infusion_TCR-J_Dep_TCR-V_genomic_1000_AGTACAAG_merged_2500000.txt	9984	5	2.97546e-05	TGCAGTGCGACCGACGGATCCAGCTCCTATAATTCACCCCTCCACTTT	EEEEEEEEEEEEEEEEEEEEEEEEEEEEEEEEEEEEEEEEEEEEEEEE	TRBV20-1*00(522.2)		TRBJ1-6*00(275)		759|767|793|0|8||40.0		18|45|73|21|48||135.0												TGCAGTGCGACCGACGGATCCAGCTCCTATAATTCACCCCTCCACTTT	36								CSATDGSSSYNSPLHF		:::::::::0:-6:8:::::21:2:48:::	TLML_4_	DNA
2192	CLONES_TRBTLML_4__infusion_TCR-J_Dep_TCR-V_genomic_1000_AGTACAAG_merged_2500000.txt	9990	5	2.97546e-05	TGTGCCAGCAGCCAAGTGGTTTCCTATAATTCACCCCTCCACTTT	EEEEEEEEEEEEEEEEEEEEEEEEEEEEEEEEEEEEEEEEEEEEE	TRBV14*00(780)		TRBJ1-6*00(260)		516|532|553|0|16||80.0		21|45|73|21|45||120.0												TGTGCCAGCAGCCAAGTGGTTTCCTATAATTCACCCCTCCACTTT	36								CASSQVVSYNSPLHF		:::::::::0:-1:16:::::21:-1:45:::	TLML_4_	DNA
2193	CLONES_TRBTLML_4__infusion_TCR-J_Dep_TCR-V_genomic_1000_AGTACAAG_merged_2500000.txt	9992	5	2.97546e-05	TGCAGTGCTGACGGGGGGGCGGGATCCTACAATGAGCAGTTCTTC	EEEEEEEEEEEEEEEEEEEEEEEEEEEEEEEEEEEEEEEEEEEEE	TRBV20-1*00(471.8)	TRBD1*00(35),TRBD2*00(30)	TRBJ2-1*00(198.6)		759|768|793|0|9||45.0	18|25|36|14|21||35.0;23|29|48|18|24||30.0	21|42|70|24|45||105.0												TGCAGTGCTGACGGGGGGGCGGGATCCTACAATGAGCAGTTCTTC	36								CSADGGAGSYNEQFF		:::::::::0:-5:9:14:-6:1:21:24:-1:45:::	TLML_4_	DNA
2195	CLONES_TRBTLML_4__infusion_TCR-J_Dep_TCR-V_genomic_1000_AGTACAAG_merged_2500000.txt	10005	5	2.97546e-05	TGTGCCAGTCAGCGGTTATGGGGGAACACTGAAGCTTTCTTT	EEEEEEEEEEEEEEEEEEEEEEEEEEEEEEEEEEEEEEEEEE	TRBV19*00(180)	TRBD2*00(25)	TRBJ1-1*00(235),TRBJ1-2*00(225)		559|568|596|0|9||45.0	22|27|48|10|15||25.0	21|40|68|23|42||95.0;36|40|68|38|42|SC39T|4.0												TGTGCCAGTCAGCGGTTATGGGGGAACACTGAAGCTTTCTTT	36								CASQRLWGNTEAFF		:::::::::0:-8:9:10:-6:-5:15:23:-1:42:::	TLML_4_	DNA
2196	CLONES_TRBTLML_4__infusion_TCR-J_Dep_TCR-V_genomic_1000_AGTACAAG_merged_2500000.txt	10006	5	2.97546e-05	TGTGCCAGCAAGACAGGGGGCCCTGGAAACACCATATATTTT	EEEEEEEEEEEEEEEEEEEEEEEEEEEEEEEEEEEEEEEEEE	TRBV27*00(132.8)	TRBD1*00(50)	TRBJ1-3*00(240)		556|566|593|0|10||50.0	14|24|36|11|21||50.0	22|42|70|22|42||100.0												TGTGCCAGCAAGACAGGGGGCCCTGGAAACACCATATATTTT	36								CASKTGGPGNTIYF		:::::::::0:-7:10:11:-2:0:21:22:-2:42:::	TLML_4_	DNA
2197	CLONES_TRBTLML_4__infusion_TCR-J_Dep_TCR-V_genomic_1000_AGTACAAG_merged_2500000.txt	10011	5	2.97546e-05	TGCGCCAGCTCTTCGGGCGAGGACTATGGCTACACCTTC	EEEEEEEEEEEEEEEEEEEEEEEEEEEEEEEEEEEEEEE	TRBV5-1*00(1115.6)	TRBD1*00(25)	TRBJ1-2*00(221.8)		554|563|590|0|9||45.0	20|25|36|14|19||25.0	23|40|68|22|39||85.0												TGCGCCAGCTCTTCGGGCGAGGACTATGGCTACACCTTC	36								CASSSGEDYGYTF		:::::::::0:-7:9:14:-8:1:19:22:-3:39:::	TLML_4_	DNA
2198	CLONES_TRBTLML_4__infusion_TCR-J_Dep_TCR-V_genomic_1000_AGTACAAG_merged_2500000.txt	10012	5	2.97546e-05	TGCAGTGCTGACTCTTACTCTAACTATGGCTACACCTTC	EEEEEEEEEEEEEEEEEEEEEEEEEEEEEEEEEEEEEEE	TRBV20-1*00(322)		TRBJ1-2*00(240)		759|768|793|0|9||45.0		20|40|68|19|39||100.0												TGCAGTGCTGACTCTTACTCTAACTATGGCTACACCTTC	36								CSADSYSNYGYTF		:::::::::0:-5:9:::::19:0:39:::	TLML_4_	DNA
2199	CLONES_TRBTLML_4__infusion_TCR-J_Dep_TCR-V_genomic_1000_AGTACAAG_merged_2500000.txt	10025	4	2.38037e-05	TGTGCCAGCAGCCAGCTCCACTCGTGGATACAATGAGCAGTTCTTCGGGCCAGGGACACGGCTCACCGTGCTAGGTAAGAAGGGGGCTCCAGGTGGGAGAGAGGGTGAGCAGCCCAGCCTGCACGACCCCAGAACCCTGTTCTTAGGGGAGTGGACACTGGGCAATCCAGGGCCCTCCTCGAGGGAAGCGGGGTTTGCGCCAGGGTCCCCAGGGCTGTGCGAACACCGGGGAGCTGTTTTTT	EEEEEEEEEEEEEEEEEEEEEEEEEEEEEEEEEEENNNNNNNNNNNNNNNNNNNNNNNNNNNNNNNNNNEEEEEEEEEEEEEEEEEEEEEEEEEEEEEENNNNNNNNNNNNNNNNNNNNNNNNNNNNNNNNNNNNNNNNNNNNNNNNNNNNNNNNNNNNNNNNNNNNNNNNNNNNNNNNNNNNNNNNNNNNNNNNNNNNNNNNNNNNNNNNNNNNNNNNNNNNNNNNNNNNNNNNNNNNNNN	TRBV3-2*00(464),TRBV3-1*00(416)	TRBD2*00(50)	TRBJ2-2*00(260),TRBJ2-1*00(230)		543|557|580|0|14||70.0;543|557|580|0|14||70.0	28|38|48|168|178||50.0	19|43|71|218|242||120.0;30|42|70|230|242|SA34TSC38TSC41T|12.0												TGTGCCAGCAGCCAGCTCCACTCGTGGATACAATGAGCAGTTCTTCGGGCCAGGGACACGGCTCACCGTGCTAGGTAAGAAGGGGGCTCCAGGTGGGAGAGAGGGTGAGCAGCCCAGCCTGCACGACCCCAGAACCCTGTTCTTAGGGGAGTGGACACTGGGCAATCCAGGGCCCTCCTCGAGGGAAGCGGGGTTTGCGCCAGGGTCCCCAGGGCTGTGCGAACACCGGGGAGCTGTTTTTT	36								CASSQLHSWIQ*AVLRARDTAHRAR*EGGSRWERG*AAQP_TTPEPCS*GSGHWAIQGPPRGKRGLRQGPQGCANTGELFF		:::::::::0:-3:14:168:-12:6:178:218:1:242:::	TLML_4_	DNA
2200	CLONES_TRBTLML_4__infusion_TCR-J_Dep_TCR-V_genomic_1000_AGTACAAG_merged_2500000.txt	10026	4	2.38037e-05	TGTGCCAGCAATTGGGTAGCGGGGGGGTACAATGAGCAGTTCTTCGGGCCAGGGACACGGCTCACCGTGCTAGGTAAGAAGGGGGCTCCAGGTGGGAGAGAGGGTGAGCAGCCCAGCCTGCACGACCCCAGAACCCTGTTCTTAGGGGAGTGGACACTGGGCAATCCAGGGCCCTCCTCGAGGGAAGCGGGGTTTGCGCCAGGGTCCCCAGGGCTGTGCGAACACCGGGGAGCTGTTTTTT	EEEEEEEEEEEEEEEEEEEEEEEEEEENNNNNNNNNNNNNNNN@NNNNNNNNNNNNNNNNNNNNNNNNNNNNNNNNNNNNNNNNNNNNNNNNNNNNNNNNNNNNNNNNNNNNNNNNNNNNNNNNNNNNNNNNNNNNNNNNNNNNNNNNNNNNNNNNNNNNNNNNNNNNNNNNNNNNNNNNNNNNNNEEEEEEEEEEEEEEEEEEEEEEEEEEEEEEEEEEEEEEEEEEEEEEEEEEEEEEE	TRBV11-1*00(551),TRBV11-3*00(535),TRBV11-2*00(503)	TRBD2*00(50)	TRBJ2-2*00(260)		531|541|568|0|10||50.0;521|531|558|0|10||50.0;522|532|559|0|10||50.0	28|38|48|167|177||50.0	19|43|71|217|241||120.0												TGTGCCAGCAATTGGGTAGCGGGGGGGTACAATGAGCAGTTCTTCGGGCCAGGGACACGGCTCACCGTGCTAGGTAAGAAGGGGGCTCCAGGTGGGAGAGAGGGTGAGCAGCCCAGCCTGCACGACCCCAGAACCCTGTTCTTAGGGGAGTGGACACTGGGCAATCCAGGGCCCTCCTCGAGGGAAGCGGGGTTTGCGCCAGGGTCCCCAGGGCTGTGCGAACACCGGGGAGCTGTTTTTT	31								CASNWVAGGYNEQFFGPGTRLTVLGKKGAPGGREGEQPSL_TTPEPCS*GSGHWAIQGPPRGKRGLRQGPQGCANTGELFF		:::::::::0:-7:10:167:-12:6:177:217:1:241:::	TLML_4_	DNA
2201	CLONES_TRBTLML_4__infusion_TCR-J_Dep_TCR-V_genomic_1000_AGTACAAG_merged_2500000.txt	10027	4	2.38037e-05	TGCGCCAGCAGCTTGGAAGGGGGCTCGTGGGATGAGCAGTTCTTCGGGCCAGGGACACGGCTCACCGTGCTAGGTAAGAAGGGGGCTCCAGGTGGGAGAGAGGGTGAGCAGCCCAGCCTGCACGACCCCAGAACCCTGTTCTTAGGGGAGTGGACACTGGGCAATCCAGGGCCCTCCTCGAGGGAAGCGGGGTTTGCGCCAGGGTCCCCAGGGCTGTGCGAACACCGGGGAGCTGTTTTTT	EEEEEEEEEEEEEEEEEEEEEEEEEEEEEEEEENNNNNNNNNNNNNNNNNNNNNNNNNNNNNNNNNNNNNNNNNNNNNNNNNNNNNNNNNNNNNNNNNNNNNNNNNNNNNNNNNNNNNNNNNNNNNNNNNNNNNEEEEEEEEEEEEEEEEEEEEEEEEEEEEEEEEEEEEEEEEEEEEEEEEEEEEEEEEEEEEEEEEEEEEEEEENNNNNNNNNNNNNNNNNNNNNNNNNNNNNNNNNNN	TRBV5-1*00(161)	TRBD2*00(50)	TRBJ2-2*00(260)		554|570|590|0|16||80.0	28|38|48|167|177||50.0	19|43|71|217|241||120.0												TGCGCCAGCAGCTTGGAAGGGGGCTCGTGGGATGAGCAGTTCTTCGGGCCAGGGACACGGCTCACCGTGCTAGGTAAGAAGGGGGCTCCAGGTGGGAGAGAGGGTGAGCAGCCCAGCCTGCACGACCCCAGAACCCTGTTCTTAGGGGAGTGGACACTGGGCAATCCAGGGCCCTCCTCGAGGGAAGCGGGGTTTGCGCCAGGGTCCCCAGGGCTGTGCGAACACCGGGGAGCTGTTTTTT	36								CASSLEGGSWDEQFFGPGTRLTVLGKKGAPGGREGEQPSL_TTPEPCS*GSGHWAIQGPPRGKRGLRQGPQGCANTGELFF		:::::::::0:0:16:167:-12:6:177:217:1:241:::	TLML_4_	DNA
2202	CLONES_TRBTLML_4__infusion_TCR-J_Dep_TCR-V_genomic_1000_AGTACAAG_merged_2500000.txt	10028	4	2.38037e-05	TGTGCCAGTAGTTTCGGACTAGCCGGGAATGAGCAGTTCTTCGGGCCAGGGACACGGCTCACCGTGCTAGGTAAGAAGGGGGCTCCAGGTGGGAGAGAGGGTGAGCAGCCCAGCCTGCACGACCCCAGAACCCTGTTCTTAGGGGAGTGGACACTGGGCAATCCAGGGCCCTCCTCGAGGGAAGCGGGGTTTGCGCCAGGGTCCCCAGGGCTGTGCGAACACCGGGGAGCTGTTTTTT	EEEEEEEEEEEEEEEEEEEEEEEEEEEEEEENNNNNNNNNNNNNNNNNNNNNNNNNNNNNNNNNNNNNNNNNNNNNNNNNNNNNNNNNNNNNNNNNNNNNNNNNNNNNNNNNNNNNNNNNNNNNNNNNNNNNNNNNNNNNNNNNNNNNNNNNNNNNNNNNNNNNNNNNNNNNNNNNNNNNNNNNNNNNNENNNNNNNNNNNNNNNNNNNNNNNNNNNNNNNNNNNNNNNNNNNNNNNN	TRBV19*00(272.5)	TRBD2*00(50)	TRBJ2-2*00(252.5)		559|571|596|0|12||60.0	28|38|48|164|174||50.0	19|43|71|214|238||120.0												TGTGCCAGTAGTTTCGGACTAGCCGGGAATGAGCAGTTCTTCGGGCCAGGGACACGGCTCACCGTGCTAGGTAAGAAGGGGGCTCCAGGTGGGAGAGAGGGTGAGCAGCCCAGCCTGCACGACCCCAGAACCCTGTTCTTAGGGGAGTGGACACTGGGCAATCCAGGGCCCTCCTCGAGGGAAGCGGGGTTTGCGCCAGGGTCCCCAGGGCTGTGCGAACACCGGGGAGCTGTTTTTT	36								CASSFGLAGNEQFFGPGTRLTVLGKKGAPGGREGEQPSLH_TPEPCS*GSGHWAIQGPPRGKRGLRQGPQGCANTGELFF		:::::::::0:-5:12:164:-12:6:174:214:1:238:::	TLML_4_	DNA
2203	CLONES_TRBTLML_4__infusion_TCR-J_Dep_TCR-V_genomic_1000_AGTACAAG_merged_2500000.txt	10029	4	2.38037e-05	TGTGCCTGGAGTGTACGGAGGGCAGATACGCAGTATTTTGGCCCAGGCACCCGGCTGACAGTGCTCGGTAAGCGGGGGCTCCCGCTGAAGCCCGGGAACTGGGGAGGGGGCGCCCCGGGACGCCGGGGGCGTCGCAGGGCCAGTTTCTGTGCCGCGTCTCGGGGCTGTGAGCCAAAAACATTCAGTACTTC	EEEEEEEEEEEEEEEEEEEEEENNNNNNNNNNNNNNNNNNNNEEEEENNNNNNNNNNNNNNNNNNNNNNNNNNNNNNNNNNNNNNNNNNNNNNNNNNNNNNNNNNNNNNNNNNNNNNNNNNNNNNNNNNNNNNNNNNNNNNNNNNNNNNNNNNNNNNNNNNNNNNNNNNNNNNNNNNNNNNNNNNNNNNNN	TRBV30*00(625)	TRBD1*00(60)	TRBJ2-4*00(250),TRBJ2-3*00(225)		787|803|821|0|16||80.0	17|29|36|104|116||60.0	20|42|70|169|191||110.0;32|41|69|182|191|ST37CST40C|13.0												TGTGCCTGGAGTGTACGGAGGGCAGATACGCAGTATTTTGGCCCAGGCACCCGGCTGACAGTGCTCGGTAAGCGGGGGCTCCCGCTGAAGCCCGGGAACTGGGGAGGGGGCGCCCCGGGACGCCGGGGGCGTCGCAGGGCCAGTTTCTGTGCCGCGTCTCGGGGCTGTGAGCCAAAAACATTCAGTACTTC	36								CAWSVRRADTQYFGPGTRLTVLGKRGLPLKPG_LGRGRPGTPGASQGQFLCRVSGL*AKNIQYF		:::::::::0:2:16:104:-5:5:116:169:0:191:::	TLML_4_	DNA
2204	CLONES_TRBTLML_4__infusion_TCR-J_Dep_TCR-V_genomic_1000_AGTACAAG_merged_2500000.txt	10030	4	2.38037e-05	TGTGCCAGCAGTTACGATTCCAATTTAGGACGCTTAACACCGGGGAGCTGTTTTTTGGAGAAGGCTCTAGGCTGACCGTACTGGGTAAGGAGGCGGTTGGGGCTCCGGAGAGCTCCGAGAGGGCGGGATGGGCAGAGGTAAGCAGCTGCCCCACTCTGAGAGGGGCTGTGCTGAGAGGCGCTGCTGGG	EEEEEEEEEEEEEEEEEEEEEEEEEEEEEEEEEEEEEEEEEEEEEEEEEEEEEEEEENNNNNNNNNNNNNNNNNNNNNNNNNNNNNNNNNNNNNNNNNNNNNNNNNNNNNNNNNNNNNNNNNNNNNNNNNNNNNNNNNNNNNNEEEEEEEEEENNNNNNNNNNNNNNNNNNNNNNNNNNNNNNNNNNN	TRBV12-3*00(666),TRBV12-4*00(666)	TRBD2*00(30)	TRBJ2-2P*00(235)		530|543|567|0|13||65.0;530|543|567|0|13||65.0	23|29|48|122|128||30.0	19|38|66|169|188||95.0												TGTGCCAGCAGTTACGATTCCAATTTAGGACGCTTAACACCGGGGAGCTGTTTTTTGGAGAAGGCTCTAGGCTGACCGTACTGGGTAAGGAGGCGGTTGGGGCTCCGGAGAGCTCCGAGAGGGCGGGATGGGCAGAGGTAAGCAGCTGCCCCACTCTGAGAGGGGCTGTGCTGAGAGGCGCTGCTGGG	36								CASSYDSNLGRLTPGSCFLEKALG*PYWVRR_VGAPESSERAGWAEVSSCPTLRGAVLRGAAG		:::::::::0:-4:13:122:-7:-3:128:169:1:188:::	TLML_4_	DNA
2205	CLONES_TRBTLML_4__infusion_TCR-J_Dep_TCR-V_genomic_1000_AGTACAAG_merged_2500000.txt	10031	4	2.38037e-05	TGTGCCAGCAGCTACGGCGGAGGGTTGGAGACTGAAGCTTTCTTTGGACAAGGCACCAGACTCACAGTTGTAGGTAAGACATTTTTCAGGTTCTTTTGCAGATCCGTCACAGGGAAAAGTGGGTCCACAGTGTCCCTTTTAGAGTGGCTATATTCTTATGTGCTAACTATGGCTACACCTTC	EEEEEEEEEEEEEEEEEEEEEEEEEEEEEENNNNNNNNNNNNNNNNNNNNNNNNNNNNNNNNNNNNNNNNNNNNNNNNNNNNNNNNNNNNNNNNNNNNNNNNNNNNNNNNNNNNNNNNNNNNNENNNNNNNNNNNNNNNNNNNNNNNNNNNNNNNNNNNNNNNNNNNNNNNNNNNNNNNNNN	TRBV7-9*00(205)	TRBD1*00(30),TRBD2*00(30)	TRBJ1-2*00(245),TRBJ1-1*00(215)		556|569|593|0|13||65.0	6|12|36|130|136||30.0;26|32|48|18|24||30.0	19|40|68|161|182||105.0;36|40|68|178|182|ST39C|4.0												TGTGCCAGCAGCTACGGCGGAGGGTTGGAGACTGAAGCTTTCTTTGGACAAGGCACCAGACTCACAGTTGTAGGTAAGACATTTTTCAGGTTCTTTTGCAGATCCGTCACAGGGAAAAGTGGGTCCACAGTGTCCCTTTTAGAGTGGCTATATTCTTATGTGCTAACTATGGCTACACCTTC	36								CASSYGGGLETEAFFGQGTRLTVVGKTFFR_LLQIRHREKWVHSVPFRVAIFLCANYGYTF		:::::::::0:-4:13:130:6:-12:136:161:1:182:::	TLML_4_	DNA
2206	CLONES_TRBTLML_4__infusion_TCR-J_Dep_TCR-V_genomic_1000_AGTACAAG_merged_2500000.txt	10032	4	2.38037e-05	TGTGCCAGCAGCTTTGGGGGAGGGCTGAACACTGAAGCTTTCTTTGGACAAGGCACCAGACTCACAGTTGTAGGTAAGACATTTTTCAGGTTCTTTTGCAGATCCGTCACAGGGAAAAGTGGGTCCACAGTGTCCCTTTTAGAGTGGCTATATTCTTGAATGGCTACACCTTC	EEEEEEEEEEEEEEEEEEEEEEEEENNNNNNNNNNNNNNNNNNNNNNNNNNNNNEEEEEEEEEEEEEEEEEEEEEEEEEEEEEEEEEEEEEEEEEEEEEEEEEEEEEEEEEEEEEEEEEEEEEEEEEEEEEEEEEEEEEEEEEEEEEEEEEEEEEEEEEEEEEEEEEEEAEEE	TRBV7-9*00(551)	TRBD2*00(40)	TRBJ1-2*00(330)		556|570|593|0|14||70.0	25|33|48|17|25||40.0	26|40|68|159|173||70.0												TGTGCCAGCAGCTTTGGGGGAGGGCTGAACACTGAAGCTTTCTTTGGACAAGGCACCAGACTCACAGTTGTAGGTAAGACATTTTTCAGGTTCTTTTGCAGATCCGTCACAGGGAAAAGTGGGTCCACAGTGTCCCTTTTAGAGTGGCTATATTCTTGAATGGCTACACCTTC	32								CASSFGGGLNTEAFFGQGTRLTVVGKTFF_VLLQIRHREKWVHSVPFRVAIFLNGYTF		:::::::::0:-3:14:17:-9:1:25:159:-6:173:::	TLML_4_	DNA
2207	CLONES_TRBTLML_4__infusion_TCR-J_Dep_TCR-V_genomic_1000_AGTACAAG_merged_2500000.txt	10033	4	2.38037e-05	TGTGCCAGCAGTGTAGGGCCAGGTCTAACCCAGTACTTCGGGCCAGGCACGCGGCTCCTGGTGCTCGGTGAGCGCGGGCTGCTGGGGCGCGGGCGCGGGCGGCTTGGGTCTGGTTTTTGCGGGGAGTCCCCGGGCTGTGCTCTGGGGCCAACGTCCTGACTTTC	EEEEEEAEEEEEEEEEEEEEEEEEEEEENNNNNNNNNNNNNNNNNNEEEEEEEEEEEEEEEEEEEEEEEEEEEEEEEEEEEEEEEEEEEEEEEEENNNNNNNNNNNNN=NNNNNNNNNNNNNNNNN7NNNNNNNNNNNNNNNNNNNNNNNNNNNNNNNNNNNNN	TRBV27*00(585)	TRBD1*00(35),TRBD2*00(30)	TRBJ2-6*00(270)		556|568|593|0|12||60.0	19|26|36|83|90||35.0;10|16|48|124|130||30.0	19|45|73|138|164||130.0												TGTGCCAGCAGTGTAGGGCCAGGTCTAACCCAGTACTTCGGGCCAGGCACGCGGCTCCTGGTGCTCGGTGAGCGCGGGCTGCTGGGGCGCGGGCGCGGGCGGCTTGGGTCTGGTTTTTGCGGGGAGTCCCCGGGCTGTGCTCTGGGGCCAACGTCCTGACTTTC	22								CASSVGPGLTQYFGPGTRLLVLGERGL_GARARAAWVWFLRGVPGLCSGANVLTF		:::::::::0:-5:12:83:-7:2:90:138:1:164:::	TLML_4_	DNA
2208	CLONES_TRBTLML_4__infusion_TCR-J_Dep_TCR-V_genomic_1000_AGTACAAG_merged_2500000.txt	10034	4	2.38037e-05	TGTGCCAGCAGCCCTACAAGACAGGGATAGAAAGGGGGGGTACGAGCAGTACTTC	EEEEEEEEEEEEEEEEEEEEEEEEEEEEEEEEEEEEEEEEEEEEEEEEEEEEEEE	TRBV12-1*00(355)	TRBD1*00(35)	TRBJ2-7*00(215)		526|538|563|0|12||60.0	14|21|36|19|26||35.0	24|39|67|40|55||75.0												TGTGCCAGCAGCCCTACAAGACAGGGATAGAAAGGGGGGGTACGAGCAGTACTTC	36								CASSPTRQG_RKGGYEQYF		:::::::::0:-5:12:19:-2:-3:26:40:-4:55:::	TLML_4_	DNA
2209	CLONES_TRBTLML_4__infusion_TCR-J_Dep_TCR-V_genomic_1000_AGTACAAG_merged_2500000.txt	10040	4	2.38037e-05	TGTGCCAGCAGCTATCCGTTCTACCTCGCAATCAGCCCCAGCATTTT	EEAEEEEEEEEEEEEEEEEEEEEEEEEEEEEEEEEEEEEEEEEEEEE	TRBV11-2*00(979.3)		TRBJ1-5*00(240)		522|535|559|0|13||65.0		22|42|70|27|47||100.0												TGTGCCAGCAGCTATCCGTTCTACCTCGCAATCAGCCCCAGCATTTT	32								CASSYPFY_RNQPQHF		:::::::::0:-4:13:::::27:-2:47:::	TLML_4_	DNA
2210	CLONES_TRBTLML_4__infusion_TCR-J_Dep_TCR-V_genomic_1000_AGTACAAG_merged_2500000.txt	10042	4	2.38037e-05	TGTGTCAGCAGTCACAGGGGGCTTAACACCGGGGAGCTGTTTTTT	EEEEEEEEEEEEEEEEEEEEEEEEEEEEEEEEEEEEEEEEEEEEE	TRBV25-1*00(689)	TRBD1*00(45)	TRBJ2-2*00(245)		551|563|588|0|12|SC555T|44.0	15|24|36|13|22||45.0	22|43|71|24|45||105.0												TGTGTCAGCAGTCACAGGGGGCTTAACACCGGGGAGCTGTTTTTT	36								CVSSHRGLNTGELFF		:::::::::0:-5:12:13:-3:0:22:24:-2:45:::	TLML_4_	DNA
2211	CLONES_TRBTLML_4__infusion_TCR-J_Dep_TCR-V_genomic_1000_AGTACAAG_merged_2500000.txt	10050	4	2.38037e-05	TGTGCCAGCAGCCCACGGGGGGGGGAACTATGGCTACACCTTC	EEEEEEEEEEEEEAEEEEEEEEEEEEEEEEEEEEEEEAEAEEE	TRBV3-1*00(390),TRBV3-2*00(374)	TRBD1*00(25)	TRBJ1-2*00(224.7)		543|556|580|0|13||65.0;543|556|580|0|13||65.0	18|23|36|16|21||25.0	22|40|68|25|43||90.0												TGTGCCAGCAGCCCACGGGGGGGGGAACTATGGCTACACCTTC	32								CASSPRG_GNYGYTF		:::::::::0:-4:13:16:-6:-1:21:25:-2:43:::	TLML_4_	DNA
2212	CLONES_TRBTLML_4__infusion_TCR-J_Dep_TCR-V_genomic_1000_AGTACAAG_merged_2500000.txt	10053	4	2.38037e-05	TGTGCCTCGACCGATTCTAGGGTGTCCTACGAGCAGTACTTC	EEEEEEEEEEEEEEEEEEEEEEEEEEEEEEEEEEEEEEEEEE	TRBV6-6*00(679)		TRBJ2-7*00(230)		516|522|553|0|6||30.0		21|39|67|24|42||90.0												TGTGCCTCGACCGATTCTAGGGTGTCCTACGAGCAGTACTTC	36								CASTDSRVSYEQYF		:::::::::0:-11:6:::::24:-1:42:::	TLML_4_	DNA
2213	CLONES_TRBTLML_4__infusion_TCR-J_Dep_TCR-V_genomic_1000_AGTACAAG_merged_2500000.txt	10054	4	2.38037e-05	TGTGCCAGCAGTTTGCCCCGGACCCAAGAGACCCAGTACTTC	EEEEEEEEEEEEEEEEEEEEEEEEEEEEEEEEEEEEEEEEEE	TRBV28*00(617)	TRBD1*00(25),TRBD2*00(25)	TRBJ2-5*00(235)		564|578|601|0|14||70.0	0|5|36|14|19||25.0;13|18|48|16|21||25.0	21|40|68|23|42||95.0												TGTGCCAGCAGTTTGCCCCGGACCCAAGAGACCCAGTACTTC	36								CASSLPRTQETQYF		:::::::::0:-3:14:14:12:-19:19:23:-1:42:::	TLML_4_	DNA
2214	CLONES_TRBTLML_4__infusion_TCR-J_Dep_TCR-V_genomic_1000_AGTACAAG_merged_2500000.txt	10055	4	2.38037e-05	TGTGCCAGCAGCTTAGGAGCAGGGGATCATGGCTACACCTTC	EEEEEEEEEEEEEEEEEEEEEEEEEEEEEEEEEEEEEEEEEE	TRBV11-2*00(375),TRBV11-3*00(343),TRBV11-1*00(327)	TRBD1*00(30)	TRBJ1-2*00(210)		522|538|559|0|16||80.0;521|537|558|0|16||80.0;531|547|568|0|16||80.0	16|22|36|19|25||30.0	26|40|68|28|42||70.0												TGTGCCAGCAGCTTAGGAGCAGGGGATCATGGCTACACCTTC	36								CASSLGAGDHGYTF		:::::::::0:-1:16:19:-4:-2:25:28:-6:42:::	TLML_4_	DNA
2215	CLONES_TRBTLML_4__infusion_TCR-J_Dep_TCR-V_genomic_1000_AGTACAAG_merged_2500000.txt	10058	4	2.38037e-05	TGTGCCAGTGGGAAGGCAGGGGGGCCGGGGAGCTGTTTTTT	EEEEEEEEEEEEEEEEEEEEEEEEEEEEEEEEEEEEEEEEE	TRBV19*00(930)	TRBD1*00(35)	TRBJ2-2*00(200)		559|568|596|0|9||45.0	16|23|36|16|23||35.0	26|43|71|24|41||85.0												TGTGCCAGTGGGAAGGCAGGGGGGCCGGGGAGCTGTTTTTT	36								CASGKAG_AGELFF		:::::::::0:-8:9:16:-4:-1:23:24:-6:41:::	TLML_4_	DNA
2216	CLONES_TRBTLML_4__infusion_TCR-J_Dep_TCR-V_genomic_1000_AGTACAAG_merged_2500000.txt	10059	4	2.38037e-05	TGTGCCAGCAGTTAGAACAGGGAAAAGAAAAACTGTTTTTT	EEEEEEEEEEEEEEEEEEEEEEEEEEEEEEEEEEEEEEEEE	TRBV27*00(197)	TRBD1*00(30)	TRBJ1-4*00(66)		556|569|593|0|13||65.0	15|21|36|16|22||30.0	28|43|71|26|41||75.0												TGTGCCAGCAGTTAGAACAGGGAAAAGAAAAACTGTTTTTT	36								CASS*NR_KEKLFF		:::::::::0:-4:13:16:-3:-3:22:26:-8:41:::	TLML_4_	DNA
2217	CLONES_TRBTLML_4__infusion_TCR-J_Dep_TCR-V_genomic_1000_AGTACAAG_merged_2500000.txt	10066	4	2.38037e-05	TGTGCCAGCTCACCCGGTTTGGACGGTTCCGCTTTCTTT	EEEEEEEEEEEEEEEEEEEEEEEEEEEEEEEEEEEEEEE	TRBV18*00(800)		TRBJ1-1*00(181)		702|716|739|0|14||70.0		31|40|68|30|39||45.0												TGTGCCAGCTCACCCGGTTTGGACGGTTCCGCTTTCTTT	36								CASSPGLDGSAFF		:::::::::0:-3:14:::::30:-11:39:::	TLML_4_	DNA
2218	CLONES_TRBTLML_4__infusion_TCR-J_Dep_TCR-V_genomic_1000_AGTACAAG_merged_2500000.txt	10080	3	1.78528e-05	TGCAGCGCCGGGACACCGAGCTTTCTTTGGACAAGGCACCAGACTCACAGTTGTAGGTAAGACATTTTTCAGGTTCTTTTGCAGATCCGTCACAGGGAAAAGTGGGTCCACAGTGTCCCTTTTAGAGTGGCTATATTCTTATGTGCTAACTATGGCTACACCTTC	EEEEEEEEEEEEEEEEEEEEEEEEEEEEEEEEEEEENNNNNNNNNNNNNNNNNNNNNNNNNNNNNNNNNNNNNNNNNNNNNNNNNNNNNNNNNNNNNNNNNNNNNNNNNNNNNNNNNNNNNNNNNNNNNNNNNNNNNNNNNNNNNNNNNNNNNNNNNNNNNNNNN	TRBV29-1*00(300)	TRBD1*00(40),TRBD2*00(35)	TRBJ1-2*00(245)		700|707|734|0|7||35.0	10|18|36|7|15||40.0;14|21|48|7|14||35.0	19|40|68|144|165||105.0												TGCAGCGCCGGGACACCGAGCTTTCTTTGGACAAGGCACCAGACTCACAGTTGTAGGTAAGACATTTTTCAGGTTCTTTTGCAGATCCGTCACAGGGAAAAGTGGGTCCACAGTGTCCCTTTTAGAGTGGCTATATTCTTATGTGCTAACTATGGCTACACCTTC	36								CSAGTPSFLWTRHQTHSCR*DIFQVLLQIRHREKWVHSVPFRVAIFLCANYGYTF		:::::::::0:-7:7:7:2:-6:15:144:1:165:::	TLML_4_	DNA
2219	CLONES_TRBTLML_4__infusion_TCR-J_Dep_TCR-V_genomic_1000_AGTACAAG_merged_2500000.txt	10081	3	1.78528e-05	TGTGCCAGCAGCTTAGAACAGATAGAGACCCAGTACTTCGGGCCAGGCACGCGGCTCCTGGTGCTCGGTGAGCGCGGGCTGCTGGGGCGCGGGCGCGGGCGGCTTGGGTCTGGTTTTTGCGGGGAGTCCCCGGGCTGTGCTCTGGGGCCAACGTCCTGACTTTC	EEEEEEEEEEEEEEEEEEEEEEEEENNNNNNNNNNNNNNNNNNNNNNNNNNNNNNNNNNNNNNNNNNNNNNNNNNNNNNNNNNNNNNNNNNNNNNNNNNNNNNNNNNNNNNNNNNNNNNNNNNNNNNNNNNNNNNNNNNNNNNNNNNNNNNNNNNNNNNNNNNN	TRBV13*00(490)	TRBD1*00(35),TRBD2*00(30)	TRBJ2-6*00(270)		567|583|604|0|16||80.0	19|26|36|83|90||35.0;10|16|48|124|130||30.0	19|45|73|138|164||130.0												TGTGCCAGCAGCTTAGAACAGATAGAGACCCAGTACTTCGGGCCAGGCACGCGGCTCCTGGTGCTCGGTGAGCGCGGGCTGCTGGGGCGCGGGCGCGGGCGGCTTGGGTCTGGTTTTTGCGGGGAGTCCCCGGGCTGTGCTCTGGGGCCAACGTCCTGACTTTC	36								CASSLEQIETQYFGPGTRLLVLGERGL_GARARAAWVWFLRGVPGLCSGANVLTF		:::::::::0:-1:16:83:-7:2:90:138:1:164:::	TLML_4_	DNA
2220	CLONES_TRBTLML_4__infusion_TCR-J_Dep_TCR-V_genomic_1000_AGTACAAG_merged_2500000.txt	10082	3	1.78528e-05	TGTGCCAGTTCCTTGGGGGCCAAAAACATTCAGTACTTCGGCGCCGGGACCCGGCTCTCAGTGCTGGGTAAGCTGGGGCCGCCGGGGGACCGGGGACGAGACTGCGCTCGGGTTTTTGTGCGGGGCTCGGGGGCCGTGACCAAGAGACCCAGTACTTC	EEEEEAEEEEEEEEEEEEEAEENNNNNNNNNNNNNNEEEEEEEEEEEEEEEEEEEEEEEEEEEEEEEENNNNNNNNNNNNNNNNNNNN=NNNNNNNNNNNNNNNNNNNNNNN=NNNNNNNNNNNNNNNNNNNNNNNNNNNNNNNNNNNNNNNNNNNNN	TRBV7-9*00(615)	TRBD1*00(35),TRBD2*00(35)	TRBJ2-5*00(240)		556|564|593|0|8||40.0	10|17|36|43|50||35.0;14|21|48|43|50||35.0	20|40|68|138|158||100.0												TGTGCCAGTTCCTTGGGGGCCAAAAACATTCAGTACTTCGGCGCCGGGACCCGGCTCTCAGTGCTGGGTAAGCTGGGGCCGCCGGGGGACCGGGGACGAGACTGCGCTCGGGTTTTTGTGCGGGGCTCGGGGGCCGTGACCAAGAGACCCAGTACTTC	28								CASSLGAKNIQYFGAGTRLSVLGKLG_AGGPGTRLRSGFCAGLGGRDQETQYF		:::::::::0:-9:8:43:2:-7:50:138:0:158:::	TLML_4_	DNA
2221	CLONES_TRBTLML_4__infusion_TCR-J_Dep_TCR-V_genomic_1000_AGTACAAG_merged_2500000.txt	10083	3	1.78528e-05	TGTGCCAGCAGCCAAGATTCCGTCTAGCGGGGGCCCTAAAGCTCCTACAATGAGCAGTTCTTC	EEEEEEEEEEEEEEEEEEEEEEEEEEEEEEEEEEEEEEEEEEEEEEEEEEEEEEEEEEEEEEE	TRBV3-1*00(180),TRBV3-2*00(180)	TRBD2*00(40)	TRBJ2-1*00(260)		543|561|580|0|18||90.0;543|561|580|0|18||90.0	20|28|48|23|31||40.0	18|42|70|39|63||120.0												TGTGCCAGCAGCCAAGATTCCGTCTAGCGGGGGCCCTAAAGCTCCTACAATGAGCAGTTCTTC	36								CASSQDSV*RGP*SSYNEQFF		:::::::::0:1:18:23:-4:-4:31:39:2:63:::	TLML_4_	DNA
2222	CLONES_TRBTLML_4__infusion_TCR-J_Dep_TCR-V_genomic_1000_AGTACAAG_merged_2500000.txt	10085	3	1.78528e-05	TGTGCCAGCAGTTCCCATCCCCTTGGGGGCGCACACTATGGCTACACCTTC	EEEEEEEEEEEEEEEEEEEEAEEAEEEEEEEEEEEEEAEEEEEEEEEEEEE	TRBV27*00(1052)	TRBD1*00(40)	TRBJ1-2*00(219.7)		556|569|593|0|13||65.0	18|26|36|24|32||40.0	23|40|68|34|51||85.0												TGTGCCAGCAGTTCCCATCCCCTTGGGGGCGCACACTATGGCTACACCTTC	32								CASSSHPLGGAHYGYTF		:::::::::0:-4:13:24:-6:2:32:34:-3:51:::	TLML_4_	DNA
2223	CLONES_TRBTLML_4__infusion_TCR-J_Dep_TCR-V_genomic_1000_AGTACAAG_merged_2500000.txt	10086	3	1.78528e-05	TGCAGTGCTGGTCCGCCGTGGCAGGGGTATAGCAATCAGCCCCAGCATTTT	EEEEEEEEEEEEEEEEEEEEEEEEEEEEEEEEEEEEEEEEEEEEEEEEEEE	TRBV20-1*00(530)	TRBD1*00(30)	TRBJ1-5*00(260)		759|768|793|0|9||45.0	16|22|36|21|27||30.0	18|42|70|27|51||120.0												TGCAGTGCTGGTCCGCCGTGGCAGGGGTATAGCAATCAGCCCCAGCATTTT	36								CSAGPPWQGYSNQPQHF		:::::::::0:-5:9:21:-4:-2:27:27:2:51:::	TLML_4_	DNA
2224	CLONES_TRBTLML_4__infusion_TCR-J_Dep_TCR-V_genomic_1000_AGTACAAG_merged_2500000.txt	10090	3	1.78528e-05	TGTGCCAGCAGCCAACTGCAGGGGTCAGGGGGAAACACCATATATTTT	EEEEEEEEEEEEEEEEEEEEEEEEEEEEEEEEEEEEEEEEEEEEEEEE	TRBV6-5*00(310)	TRBD1*00(30)	TRBJ1-3*00(230)		519|530|556|0|11||55.0	16|22|36|18|24||30.0	24|42|70|30|48||90.0												TGTGCCAGCAGCCAACTGCAGGGGTCAGGGGGAAACACCATATATTTT	36								CASSQLQGSGGNTIYF		:::::::::0:-6:11:18:-4:-2:24:30:-4:48:::	TLML_4_	DNA
2225	CLONES_TRBTLML_4__infusion_TCR-J_Dep_TCR-V_genomic_1000_AGTACAAG_merged_2500000.txt	10092	3	1.78528e-05	TGTGCCAGCAGTTAGTCGGCAGGGCAACTAATGAAAAACTGTTTTTT	EEEEEEEEEEEEEEEEEEEEEEEEEEEEEEEEEEEEEEEEEEEEEEE	TRBV6-5*00(469)		TRBJ1-4*00(245)		519|537|556|0|18|SC533G|74.0		19|43|71|23|47||120.0												TGTGCCAGCAGTTAGTCGGCAGGGCAACTAATGAAAAACTGTTTTTT	36								CASS*SAG_TNEKLFF		:::::::::0:1:18:::::23:1:47:::	TLML_4_	DNA
2226	CLONES_TRBTLML_4__infusion_TCR-J_Dep_TCR-V_genomic_1000_AGTACAAG_merged_2500000.txt	10093	3	1.78528e-05	TGTGCCAGCAGTGAAGCGCGGCGGGGGGCCGGGGCGAGCAGTACTTC	EEEEEEEEEEEEEEEEEEEEEEEEEEEEEEEEEEEEEEEEEEEEEEE	TRBV2*00(935)	TRBD1*00(30),TRBD2*00(29)	TRBJ2-7*00(205)		518|537|555|0|19||95.0	18|24|36|23|29||30.0;23|34|48|20|30|DA28|29.0	26|39|67|34|47||65.0												TGTGCCAGCAGTGAAGCGCGGCGGGGGGCCGGGGCGAGCAGTACTTC	36								CASSEARR_GRGEQYF		:::::::::0:2:19:23:-6:0:29:34:-6:47:::	TLML_4_	DNA
2227	CLONES_TRBTLML_4__infusion_TCR-J_Dep_TCR-V_genomic_1000_AGTACAAG_merged_2500000.txt	10096	3	1.78528e-05	TGTGCCAGCAGTGAGACGACAGGGGGATCCTACGAGCAGTACTTC	EEEEEEEEEEEEEEEEEEEEEEEEEEEEEEEEEEEEEEEEEEEEE	TRBV2*00(164)	TRBD1*00(45)	TRBJ2-7*00(230)		518|532|555|0|14||70.0	14|23|36|17|26||45.0	21|39|67|27|45||90.0												TGTGCCAGCAGTGAGACGACAGGGGGATCCTACGAGCAGTACTTC	36								CASSETTGGSYEQYF		:::::::::0:-3:14:17:-2:-1:26:27:-1:45:::	TLML_4_	DNA
2229	CLONES_TRBTLML_4__infusion_TCR-J_Dep_TCR-V_genomic_1000_AGTACAAG_merged_2500000.txt	10099	3	1.78528e-05	TGCAGTGCTAGAGGCGGGGGGGGGGCCCTATGGCTACACCTTC	EEEEEEEEEEEEEEEEEEEEEEEEEEEE6AEEEAEEEEE<AEE	TRBV20-1*00(375)	TRBD1*00(30),TRBD2*00(29)	TRBJ1-2*00(212)		759|772|793|0|13||65.0	18|24|36|20|26||30.0;23|32|48|13|22|SA28G|29.0	24|40|68|27|43||80.0												TGCAGTGCTAGAGGCGGGGGGGGGGCCCTATGGCTACACCTTC	21								CSARGGG_GPYGYTF		:::::::::0:-1:13:20:-6:0:26:27:-4:43:::	TLML_4_	DNA
2230	CLONES_TRBTLML_4__infusion_TCR-J_Dep_TCR-V_genomic_1000_AGTACAAG_merged_2500000.txt	10102	3	1.78528e-05	TGTGCCAGCAGCCACCGACAGATAACATGGGAAGCTTTCTTT	EEEEEEEEEEEEEEEEEEEEEEEEEEEEEEEEEEEEEEEEEE	TRBV7-9*00(340)	TRBD1*00(25)	TRBJ1-1*00(194.7)		556|568|593|0|12||60.0	14|19|36|16|21||25.0	28|40|68|30|42||60.0												TGTGCCAGCAGCCACCGACAGATAACATGGGAAGCTTTCTTT	36								CASSHRQITWEAFF		:::::::::0:-5:12:16:-2:-5:21:30:-8:42:::	TLML_4_	DNA
2231	CLONES_TRBTLML_4__infusion_TCR-J_Dep_TCR-V_genomic_1000_AGTACAAG_merged_2500000.txt	10104	3	1.78528e-05	TGTGCCAGCAGTTTACGGCAAGGCTTGCCCCTCCACTTT	EEEEEEEEEEEEEEEEEEEEEEEEEEEEEEEEEEEEEEE	TRBV27*00(415)		TRBJ1-6*00(224.3)		556|571|593|0|15||75.0		33|45|73|27|39||60.0												TGTGCCAGCAGTTTACGGCAAGGCTTGCCCCTCCACTTT	36								CASSLRQGLPLHF		:::::::::0:-2:15:::::27:-13:39:::	TLML_4_	DNA
2232	CLONES_TRBTLML_4__infusion_TCR-J_Dep_TCR-V_genomic_1000_AGTACAAG_merged_2500000.txt	10105	3	1.78528e-05	TGTGCCAGCAGAGGGGGCCGGGGGAACGAGCAGTACTTC	EEEEEEEEEEEEEEEEEEEEEEEEEEEEEEEEEEEEEEE	TRBV12-3*00(884.7),TRBV12-4*00(884.7)	TRBD1*00(35)	TRBJ2-7*00(210)		530|541|567|0|11||55.0;530|541|567|0|11||55.0	17|24|36|11|18||35.0	25|39|67|25|39||70.0												TGTGCCAGCAGAGGGGGCCGGGGGAACGAGCAGTACTTC	36								CASRGGRGNEQYF		:::::::::0:-6:11:11:-5:0:18:25:-5:39:::	TLML_4_	DNA
2233	CLONES_TRBTLML_4__infusion_TCR-J_Dep_TCR-V_genomic_1000_AGTACAAG_merged_2500000.txt	10108	3	1.78528e-05	TGTGCCAGTAACCCCCCCCGGGAAACACCATATATTTT	EEEEEEEEEEEEEEEEEEEEEEEEEEEEEEEEEEEEEE	TRBV28*00(504.7)	TRBD1*00(25)	TRBJ1-3*00(224.7)		564|572|601|0|8||40.0	1|6|36|11|16||25.0	24|42|70|20|38||90.0												TGTGCCAGTAACCCCCCCCGGGAAACACCATATATTTT	36								CASNPP_GNTIYF		:::::::::0:-9:8:11:11:-18:16:20:-4:38:::	TLML_4_	DNA
2234	CLONES_TRBTLML_4__infusion_TCR-J_Dep_TCR-V_genomic_1000_AGTACAAG_merged_2500000.txt	10116	2	1.19019e-05	TGTGCCAGCAGCCTAACCACAGGGTGGGAGCTGTTTTTTGGAGAAGGCTCTAGGCTGACCGTACTGGGTAAGGAGGCGGTTGGGGCTCCGGAGAGCTCCGAGAGGGCGGGATGGGCAGAGGTAAGCAGCTGCCCCACTCTGAGAGGGGCTGTGCTGAGAGGCGCTGCTGGGCGTCTGGGCGGAGGACTCCTGGTTCTGGGTGCTGGGAGAGCGATGGGGCTCTCAGCGGTGGGAAGGACCCGAGCTGAGTCTGGGACAGCAGAGCGGGCAGCACCGGTTTTTGTCCTGGGCCTCCAGGCTGTGAGCACAGATACGCAGTATTTT	NNNNNNNNNNNNNNNNNNNNNNNNKNNNNNNNNNNNNN=NNNNNN=NN=NNNNNNNNNNNN=NNNNNNNNNNN=NNNNNDNNNNNNNNNNNNNNNNNNNNNNNNNNNNNNNNNNNNNNNN@NNNNNNNNNNNNNNNNNNNNNNNNNNNNNNNNNNN@NNNNNNNNNNNNNNNNNNNNNNNNNNNNNNNNNNNNNNNNNNNNNNNNNNNNNNNNNNNNNNNJNNNNNNNNNNNNN7NNJ77NNNNNNEEEEEEEEEEEEEEEEEEEEEEEEEEEEEEEEEEEEE6EEEEEEEEEEEEEEEEEEEEEEEEEEEEEEEEEEEEEEEA	TRBV12-3*00(685),TRBV12-4*00(685)	TRBD1*00(35),TRBD2*00(30)	TRBJ2-3*00(245),TRBJ2-2P*00(235)		530|541|567|0|11||55.0;530|541|567|0|11||55.0	12|19|36|252|259||35.0;22|28|48|262|268||30.0	20|41|69|303|324||105.0;38|38|66|324|324||0.0												TGTGCCAGCAGCCTAACCACAGGGTGGGAGCTGTTTTTTGGAGAAGGCTCTAGGCTGACCGTACTGGGTAAGGAGGCGGTTGGGGCTCCGGAGAGCTCCGAGAGGGCGGGATGGGCAGAGGTAAGCAGCTGCCCCACTCTGAGAGGGGCTGTGCTGAGAGGCGCTGCTGGGCGTCTGGGCGGAGGACTCCTGGTTCTGGGTGCTGGGAGAGCGATGGGGCTCTCAGCGGTGGGAAGGACCCGAGCTGAGTCTGGGACAGCAGAGCGGGCAGCACCGGTTTTTGTCCTGGGCCTCCAGGCTGTGAGCACAGATACGCAGTATTTT	21								CASSLTTGWELFFGEGSRLTVLGKEAVGAPESSERAGWAEVSSCPTLRGAVLRGAAGRLGGGLLVLGAGRAMGLSAVGRTRAESGTAERAAPVFVLGLQAVSTDTQYF		:::::::::0:-6:11:252:0:-5:259:303:0:324:::	TLML_4_	DNA
2235	CLONES_TRBTLML_4__infusion_TCR-J_Dep_TCR-V_genomic_1000_AGTACAAG_merged_2500000.txt	10117	2	1.19019e-05	TGTGCCAGCTTTTGGAGGGGGTGGGAAGATACGCAGTATTTTGGCCCAGGCACCCGGCTGACAGTGCTCGGTAAGCGGGGGCTCCCGCTGAAGCCCGGGAACTGGGGAGGGGGCGCCCCGGGACGCCGGGGGCGTCGCAGGGCCAGTTTCTGTGCCGCGTCTCGGGGCTGTGAGCCAAAAACATTCAGTACTTC	EEEEEEEEEEEEEEEEEEEEEEEEEEEEEEEEEEEEEEEEEEEEEEEEEEEEEEEEEEEEENNNNNNNNNNNNNNNNNNNNNNNNNNNNNNNNNN=NNNNNNNNNNNNNNNNNNNNNNNNNNNNNNNNNNNNNNNNNNNNNNNNNNNNNNNNNNNNNNNNNNNNNNNNNNNNNNNNNNNNNNNNNNNNNNNNNN	TRBV6-1*00(170),TRBV6-5*00(170),TRBV6-6*00(170),TRBV6-2*00(154),TRBV6-3*00(154),TRBV6-8*00(154),TRBV6-9*00(154)	TRBD1*00(60)	TRBJ2-4*00(250),TRBJ2-3*00(220)		516|525|553|0|9||45.0;519|528|556|0|9||45.0;516|525|553|0|9||45.0;516|525|553|0|9||45.0;516|525|553|0|9||45.0;512|521|549|0|9||45.0;515|524|552|0|9||45.0	17|29|36|107|119||60.0	20|42|70|172|194||110.0;32|41|69|185|194|ST37CST40C|13.0												TGTGCCAGCTTTTGGAGGGGGTGGGAAGATACGCAGTATTTTGGCCCAGGCACCCGGCTGACAGTGCTCGGTAAGCGGGGGCTCCCGCTGAAGCCCGGGAACTGGGGAGGGGGCGCCCCGGGACGCCGGGGGCGTCGCAGGGCCAGTTTCTGTGCCGCGTCTCGGGGCTGTGAGCCAAAAACATTCAGTACTTC	28								CASFWRGWEDTQYFGPGTRLTVLGKRGLPLKP_ELGRGRPGTPGASQGQFLCRVSGL*AKNIQYF		:::::::::0:-8:9:107:-5:5:119:172:0:194:::	TLML_4_	DNA
2236	CLONES_TRBTLML_4__infusion_TCR-J_Dep_TCR-V_genomic_1000_AGTACAAG_merged_2500000.txt	10118	2	1.19019e-05	TGTGCCAGCAGCAAAAATGGGGGGTCAGATACGCAGTATTTTGGCCCAGGCACCCGGCTGACAGTGCTCGGTAAGCGGGGGCTCCCGCTGAAGCCCGGGAACTGGGGAGGGGGCGCCCCGGGACGCCGGGGGCGTCGCAGGGCCAGTTTCTGTGCCGCGTCTCGGGGCTGTGAGCCAAAAACATTCAGTACTTC	EEEEEEEEEEEEEEEEEEEEEEEEEEEEEEEEEEEEEEEEEEEEEEAEEEEEEEAEEEEEAEENNNNNNNNNNNNNNNNNNNNNNNNNNNNNNNNNNNNNNNNNNNNNNEEEEEEEEEEEENNNNNNNNNNNNNNNNNNNNNNNNNNNNNNNNNNNNNNNNNNNNNNNNNNNNNNNNNNNNNNNNNNNNNNNNN	TRBV7-3*00(270),TRBV7-4*00(238)	TRBD1*00(60)	TRBJ2-4*00(250),TRBJ2-3*00(225)		540|552|577|0|12||60.0;545|557|582|0|12||60.0	17|29|36|107|119||60.0	20|42|70|172|194||110.0;32|41|69|185|194|ST37CST40C|13.0												TGTGCCAGCAGCAAAAATGGGGGGTCAGATACGCAGTATTTTGGCCCAGGCACCCGGCTGACAGTGCTCGGTAAGCGGGGGCTCCCGCTGAAGCCCGGGAACTGGGGAGGGGGCGCCCCGGGACGCCGGGGGCGTCGCAGGGCCAGTTTCTGTGCCGCGTCTCGGGGCTGTGAGCCAAAAACATTCAGTACTTC	32								CASSKNGGSDTQYFGPGTRLTVLGKRGLPLKP_ELGRGRPGTPGASQGQFLCRVSGL*AKNIQYF		:::::::::0:-5:12:107:-5:5:119:172:0:194:::	TLML_4_	DNA
2237	CLONES_TRBTLML_4__infusion_TCR-J_Dep_TCR-V_genomic_1000_AGTACAAG_merged_2500000.txt	10119	2	1.19019e-05	TGCGCCAGCAGCCAATCCCTGACAGGTGGGCAGTATTTTGGCCCAGGCACCCGGCTGACAGTGCTCGGTAAGCGGGGGCTCCCGCTGAAGCCCGGGAACTGGGGAGGGGGCGCCCCGGGACGCCGGGGGCGTCGCAGGGCCAGTTTCTGTGCCGCGTCTCGGGGCTGTGAGCCAAAAACATTCAGTACTTC	EEEEEEEEEEEEEEEEEAEEEEEEEEEEEEEEEEEEEEEEEEEEEEEEEEEEEEEEEEEEEEEEEEEEEEEEEEEEEEEEEEAANNNNNNNNNNNNNNNNNNNNNEEEEEEEEEEEEEEEEEEEEEEEEEEEEEEEEEEEEEEEEEEEEEEEEEEEEEEEENNNNNNNNNNNNNNNNNNNNNNNNNNNNNN	TRBV4-3*00(305),TRBV4-2*00(289),TRBV4-1*00(273)	TRBD1*00(60)	TRBJ2-4*00(250)		537|552|574|0|15||75.0;537|552|574|0|15|ST539C|59.0;537|552|574|0|15||75.0	17|29|36|104|116||60.0	20|42|70|169|191||110.0												TGCGCCAGCAGCCAATCCCTGACAGGTGGGCAGTATTTTGGCCCAGGCACCCGGCTGACAGTGCTCGGTAAGCGGGGGCTCCCGCTGAAGCCCGGGAACTGGGGAGGGGGCGCCCCGGGACGCCGGGGGCGTCGCAGGGCCAGTTTCTGTGCCGCGTCTCGGGGCTGTGAGCCAAAAACATTCAGTACTTC	32								CASSQSLTGGQYFGPGTRLTVLGKRGLPLKPG_LGRGRPGTPGASQGQFLCRVSGL*AKNIQYF		:::::::::0:-2:15:104:-5:5:116:169:0:191:::	TLML_4_	DNA
2238	CLONES_TRBTLML_4__infusion_TCR-J_Dep_TCR-V_genomic_1000_AGTACAAG_merged_2500000.txt	10120	2	1.19019e-05	TGTGCCAGCAGTTACGATTCCAATTTAGGACGCTTAACACCGGGGAGCTGTTTTTT	EEEEEEEEEEEEEEEEEAEEEEEEEEEEEEEEEAEEEEEEEEEEEEEEEEEEEEEE	TRBV6-2*00(115),TRBV6-3*00(115),TRBV6-5*00(115),TRBV6-6*00(115),TRBV12-4*00(105)		TRBJ2-2*00(245)		516|531|553|0|15||75.0;516|531|553|0|15||75.0;519|534|556|0|15||75.0;516|531|553|0|15||75.0;530|543|567|0|13||65.0		22|43|71|35|56||105.0												TGTGCCAGCAGTTACGATTCCAATTTAGGACGCTTAACACCGGGGAGCTGTTTTTT	32								CASSYDSNL_TLNTGELFF		:::::::::0:-2:15:::::35:-2:56:::	TLML_4_	DNA
2239	CLONES_TRBTLML_4__infusion_TCR-J_Dep_TCR-V_genomic_1000_AGTACAAG_merged_2500000.txt	10124	2	1.19019e-05	TGTGCCAGCAGCTTGTCCCCCGCACGCCAGAACTCCTACGAGCAGTACTTC	EEEEEEEEEEEEEEEEAEEEEEEAEEEAEEEEE<AA<AAEEEEEEE?????	TRBV5-5*00(600)	TRBD1*00(25),TRBD2*00(25)	TRBJ2-7*00(70)		549|564|585|0|15||75.0	1|6|36|16|21||25.0;4|9|48|18|23||25.0	20|39|67|32|51||95.0												TGTGCCAGCAGCTTGTCCCCCGCACGCCAGAACTCCTACGAGCAGTACTTC	27								CASSLSPARQNSYEQYF		:::::::::0:-1:15:16:11:-18:21:32:0:51:::	TLML_4_	DNA
2240	CLONES_TRBTLML_4__infusion_TCR-J_Dep_TCR-V_genomic_1000_AGTACAAG_merged_2500000.txt	10125	2	1.19019e-05	TGTGCCAGCAGCTTAGTGACACAGGGGCGAGGGGACTATGGCTACACCTTC	EEEEEEEEEEEEEEEEEEEEEAAEEEEEEEEEEEEEEEEEEEEEEEEEEEA	TRBV7-3*00(557)	TRBD1*00(35)	TRBJ1-2*00(225)		540|555|577|0|15||75.0	15|22|36|20|27||35.0	23|40|68|34|51||85.0												TGTGCCAGCAGCTTAGTGACACAGGGGCGAGGGGACTATGGCTACACCTTC	32								CASSLVTQGRGDYGYTF		:::::::::0:-2:15:20:-3:-2:27:34:-3:51:::	TLML_4_	DNA
2242	CLONES_TRBTLML_4__infusion_TCR-J_Dep_TCR-V_genomic_1000_AGTACAAG_merged_2500000.txt	10132	2	1.19019e-05	TGTGCCAGCAGCAACCTGAGGGGGCGGAACTATGGCTACACCTTC	EEEEEEEEEEEEEEEEEEEEEEEEEEAAE<EAEEEEEEEEEEAEE	TRBV12-3*00(415),TRBV12-4*00(415)	TRBD1*00(40)	TRBJ1-2*00(230)		530|541|567|0|11||55.0;530|541|567|0|11||55.0	17|25|36|18|26||40.0	22|40|68|27|45||90.0												TGTGCCAGCAGCAACCTGAGGGGGCGGAACTATGGCTACACCTTC	27								CASSNLRGRNYGYTF		:::::::::0:-6:11:18:-5:1:26:27:-2:45:::	TLML_4_	DNA
2243	CLONES_TRBTLML_4__infusion_TCR-J_Dep_TCR-V_genomic_1000_AGTACAAG_merged_2500000.txt	10133	2	1.19019e-05	TGTGCCAGCAGCAACCTGAGGGGGCGGAACCATGGCTACACCTTC	EEEEEEAEAEEEEEEEAEEEEAEEEEEEEEEEEEEEEEAAAAEEA	TRBV12-3*00(415),TRBV12-4*00(415)	TRBD1*00(40)	TRBJ1-2*00(214)		530|541|567|0|11||55.0;530|541|567|0|11||55.0	17|25|36|18|26||40.0	22|40|68|27|45|ST25C|74.0												TGTGCCAGCAGCAACCTGAGGGGGCGGAACCATGGCTACACCTTC	32								CASSNLRGRNHGYTF		:::::::::0:-6:11:18:-5:1:26:27:-2:45:::	TLML_4_	DNA
2244	CLONES_TRBTLML_4__infusion_TCR-J_Dep_TCR-V_genomic_1000_AGTACAAG_merged_2500000.txt	10138	2	1.19019e-05	TGTGCCAGCAGTTACTCTTCGAACAATCAGCCCCAGCATTTT	EEEEEEEEEEEEEEEEEAEEEEEEEAEEEEEEEEEEEEEEEE	TRBV6-2*00(897),TRBV6-3*00(897)		TRBJ1-5*00(135)		516|533|553|0|17||85.0;516|533|553|0|17||85.0		23|42|70|23|42||95.0												TGTGCCAGCAGTTACTCTTCGAACAATCAGCCCCAGCATTTT	32								CASSYSSNNQPQHF		:::::::::0:0:17:::::23:-3:42:::	TLML_4_	DNA
2245	CLONES_TRBTLML_4__infusion_TCR-J_Dep_TCR-V_genomic_1000_AGTACAAG_merged_2500000.txt	10139	2	1.19019e-05	TGTGCCAGCAGCCTCGGACAGAACACAGATACGCAGTATTTT	EEEEEEEEEEENNJNNNNNNNNNNNNNNNNNNNNNNNNNNNN	TRBV27*00(772.5)	TRBD1*00(30)	TRBJ2-3*00(235)		556|567|593|0|11||55.0	13|19|36|15|21||30.0	22|41|69|23|42||95.0												TGTGCCAGCAGCCTCGGACAGAACACAGATACGCAGTATTTT	36								CASSLGQNTDTQYF		:::::::::0:-6:11:15:-1:-5:21:23:-2:42:::	TLML_4_	DNA
2246	CLONES_TRBTLML_4__infusion_TCR-J_Dep_TCR-V_genomic_1000_AGTACAAG_merged_2500000.txt	10140	2	1.19019e-05	TGTGCCAGCAGCCCGATGACAGGGGGAGAGACCCAGTACATC	EEEEEEEEEEEEEEEEEE<EEEEEEEEEEEEEEEEEEEEEEE	TRBV5-4*00(615)	TRBD1*00(45)	TRBJ2-5*00(204)		549|561|585|0|12||60.0	14|23|36|17|26||45.0	24|40|68|26|42|ST37A|64.0												TGTGCCAGCAGCCCGATGACAGGGGGAGAGACCCAGTACATC	27								CASSPMTGGETQYI		:::::::::0:-4:12:17:-2:-1:26:26:-4:42:::	TLML_4_	DNA
2247	CLONES_TRBTLML_4__infusion_TCR-J_Dep_TCR-V_genomic_1000_AGTACAAG_merged_2500000.txt	10141	2	1.19019e-05	TGTGCCAGCAGAAGGGGGGACCAGAACACTGAAGCTTTCTTT	EEEEEEEEEEEEEEEEEEEEEEEEEEEEEEEEEEEEEEEEEE	TRBV7-8*00(595)	TRBD1*00(30)	TRBJ1-1*00(235)		567|578|604|0|11||55.0	17|23|36|12|18||30.0	21|40|68|23|42||95.0												TGTGCCAGCAGAAGGGGGGACCAGAACACTGAAGCTTTCTTT	36								CASRRGDQNTEAFF		:::::::::0:-6:11:12:-5:-1:18:23:-1:42:::	TLML_4_	DNA
2248	CLONES_TRBTLML_4__infusion_TCR-J_Dep_TCR-V_genomic_1000_AGTACAAG_merged_2500000.txt	10143	2	1.19019e-05	TGTACCAGCAGCCAAGGGACAACCAATCAGCCCCAGCATTTT	EEEEEEEEEEEEEEEEEEEEEEEEEEEEAEEEEEEEEEEEEE	TRBV7-8*00(541)	TRBD1*00(30)	TRBJ1-5*00(235)		567|579|604|0|12|SG570A|44.0	12|18|36|15|21||30.0	23|42|70|23|42||95.0												TGTACCAGCAGCCAAGGGACAACCAATCAGCCCCAGCATTTT	32								CTSSQGTTNQPQHF		:::::::::0:-5:12:15:0:-6:21:23:-3:42:::	TLML_4_	DNA
2250	CLONES_TRBTLML_4__infusion_TCR-J_Dep_TCR-V_genomic_1000_AGTACAAG_merged_2500000.txt	10145	2	1.19019e-05	TGCAGTGCTAGAGCTCGGGGGGGGGAGCGCGAGCAGTACTTC	EEEEEEEEEEEEEE7EEEEEEEEEEEEEEEEEEEEEEEEEEE	TRBV20-1*00(455)	TRBD1*00(25),TRBD2*00(25)	TRBJ2-7*00(205)		759|772|793|0|13||65.0	18|23|36|16|21||25.0;25|30|48|22|27||25.0	26|39|67|29|42||65.0												TGCAGTGCTAGAGCTCGGGGGGGGGAGCGCGAGCAGTACTTC	22								CSARARGGEREQYF		:::::::::0:-1:13:16:-6:-1:21:29:-6:42:::	TLML_4_	DNA
2251	CLONES_TRBTLML_4__infusion_TCR-J_Dep_TCR-V_genomic_1000_AGTACAAG_merged_2500000.txt	10156	2	1.19019e-05	TGTGCCTGTTTGACAGGGATGAACACTGAAGCTTTCTTT	EEEEEEEEEEEEEEEEEEEEEEEEEEEEEEEEEEEEEEE	TRBV30*00(365)	TRBD1*00(35)	TRBJ1-1*00(245)		787|795|821|0|8||40.0	14|21|36|11|18||35.0	19|40|68|18|39||105.0												TGTGCCTGTTTGACAGGGATGAACACTGAAGCTTTCTTT	36								CACLTGMNTEAFF		:::::::::0:-6:8:11:-2:-3:18:18:1:39:::	TLML_4_	DNA
2252	CLONES_TRBTLML_4__infusion_TCR-J_Dep_TCR-V_genomic_1000_AGTACAAG_merged_2500000.txt	10157	2	1.19019e-05	TGTGCCAGCAGCCCTCAGAGGAACACTGAAGCTTTCTTT	EEEEEEEEEEEEEEEEEEEEEEEEEEEEEEEEEEEEEEE	TRBV6-1*00(150),TRBV6-5*00(150),TRBV6-6*00(150),TRBV10-3*00(134)	TRBD2*00(25)	TRBJ1-1*00(235)		516|527|553|0|11||55.0;519|530|556|0|11||55.0;516|527|553|0|11||55.0;533|544|570|0|11|ST540G|39.0	0|5|48|11|16||25.0	21|40|68|20|39||95.0												TGTGCCAGCAGCCCTCAGAGGAACACTGAAGCTTTCTTT	36								CASSPQRNTEAFF		:::::::::0:-6:11:11:16:-27:16:20:-1:39:::	TLML_4_	DNA
2254	CLONES_TRBTLML_4__infusion_TCR-J_Dep_TCR-V_genomic_1000_AGTACAAG_merged_2500000.txt	10169	1	5.95093e-06	TGTGCTAGTGGTTTGGGCATTCCCCCCCTGGGGCCAACGTCCTGACTTTCGGGGCCGGCAGCAGGCTGCCCGTGCTGGGTGAGTTTTCGCGGGACCACCCGGGCGGCGGGATTCAGGTGGAAGGCGGCGGCTGCTTCGCGGCACCCGGTCCGGCCCTGTGCTGGGAGACCTGGGCTGGGTCCCCAGGGTGGGCAGGAGCTCGGGGAGCCTTAGAGGTTTGCATGCGGGATTGCACCTCCGTGCTCCTACGAGCAGTACTTC	EEEEEEEEEEEEEEEEEEEEEEA<EEEEEEEEEEEEAEEEEAEEEAEEEEAEEENNNNNNNNNNNNNNDNNNNNNNNNNNNNNNNNNNNNNNNNNNNNNNNNNNNNNNNEEEEEEEEEEEEEEEEEEEEEEEEEN7NNNNNNNNNNNNNNNNNNNNNNNNNNNNNNNNNNNNNNNNNNNNNNNNNNNNNNNNNNNNNNNNNNNNNNNNNNNNNNNNNNNNNNNNNNNNNNNNNNNNNNNNNNNNNNNNNNNNNNNNNNNNN	TRBV12-5*00(290)	TRBD1*00(35),TRBD2*00(30)	TRBJ2-7*00(240),TRBJ2-6*00(239)		530|546|567|0|16||80.0	1|8|36|23|30||35.0;13|19|48|97|103||30.0	19|39|67|241|261||100.0;42|45|73|258|261||15.0												TGTGCTAGTGGTTTGGGCATTCCCCCCCTGGGGCCAACGTCCTGACTTTCGGGGCCGGCAGCAGGCTGCCCGTGCTGGGTGAGTTTTCGCGGGACCACCCGGGCGGCGGGATTCAGGTGGAAGGCGGCGGCTGCTTCGCGGCACCCGGTCCGGCCCTGTGCTGGGAGACCTGGGCTGGGTCCCCAGGGTGGGCAGGAGCTCGGGGAGCCTTAGAGGTTTGCATGCGGGATTGCACCTCCGTGCTCCTACGAGCAGTACTTC	22								CASGLGIPPLGPTS*LSGPAAGCPCWVSFRGTTRAAGFRWKAAAASRHPVRPCAGRPGLGPQGGQELGEP*RFACGIAPPCSYEQYF		:::::::::0:-1:16:23:11:-16:30:241:1:261:::	TLML_4_	DNA
2255	CLONES_TRBTLML_4__infusion_TCR-J_Dep_TCR-V_genomic_1000_AGTACAAG_merged_2500000.txt	10170	1	5.95093e-06	TGTGCCAGCAGTTACTCGATCACAGGGGGTCTTAGGAATGAGCAGTTCTTCGAGCCAGGGACACGGCTCACCGTGCTAGGTAAGAAGGGGGCTCCAGGTGGGAGAGAGGGTGAGCAGCCCAGCCTGCACGACCCCAGAACCCTGTTCTTAGGGGAGTGGACACTGGGCAATCCAGGGCCCTCCTCGAGGGAAGCGGGGTTTGCGCCAGGGTCCCCAGGGCTGTGCGAACACCGGGGAGCTGTTTTTT	EEEEEEAEAEEEEEEEEEAAEEEEEEAEEEE<EAEEEEEEAEEEAEEEEEE<<EAAENNNNNNNNNNNNNNNNNNNNEEEEEEEEEEEEEEEEEEEEEEEEEEEEEEEEEEEEEEEEEEEEENNNNNNNNNNNNNNNNNNNNNNNNNNNNNNNNNNNNNNNNNNNNNNNNNNNNNNNNNNNNNNNNNNNNNNNNNNNNNNNNNNNNNNNNNNNNNNNNNNNNNNNNNNNNNNNNNNNNNNNNNNNNN	TRBV6-6*00(465),TRBV6-5*00(417)	TRBD2*00(50)	TRBJ2-2*00(260)		516|535|553|0|19||95.0;519|538|556|0|19||95.0	28|38|48|173|183||50.0	19|43|71|223|247||120.0												TGTGCCAGCAGTTACTCGATCACAGGGGGTCTTAGGAATGAGCAGTTCTTCGAGCCAGGGACACGGCTCACCGTGCTAGGTAAGAAGGGGGCTCCAGGTGGGAGAGAGGGTGAGCAGCCCAGCCTGCACGACCCCAGAACCCTGTTCTTAGGGGAGTGGACACTGGGCAATCCAGGGCCCTCCTCGAGGGAAGCGGGGTTTGCGCCAGGGTCCCCAGGGCTGTGCGAACACCGGGGAGCTGTTTTTT	27								CASSYSITGGLRNEQFFEPGTRLTVLGKKGAPGGREGEQPS_CTTPEPCS*GSGHWAIQGPPRGKRGLRQGPQGCANTGELFF		:::::::::0:2:19:173:-12:6:183:223:1:247:::	TLML_4_	DNA
2256	CLONES_TRBTLML_4__infusion_TCR-J_Dep_TCR-V_genomic_1000_AGTACAAG_merged_2500000.txt	10171	1	5.95093e-06	TGTGCTAGTGGTTTGTCGGTCGATAAGGGGTCCAATGAGCAGTTCTTCGGGCCAGGGACACGGCTCACCGTGCTAGGTAAGAAGGGGGCTCCAGGTGGGAGAGAGGGTGAGCAGCCCAGCCTGCACGACCCCAGAACCCTGTTCTTAGGGGAGTGGACACTGGGCAATCCAGGGCCCTCCTCGAGGGAAGCGGGGTTTGCGCCAGGGTCCCCAGGGCTGTGCGAACACCGGGGAGCTGTTTTTT	EEEEEEEEEEEEEEEEEEEEEEEEEEEEEEEEEEEEEEEEEEEEEEEEEEEEEEEEEEEEEEEEEEEEEAENNNNNNNNNNNNNNNNNNNNNNNNNNNNNNNNNNNNNNNNNNNNNNNNNNNNNNEEENNNNNNN=NNNNNNNNNNNNNNNNNNNNNNNNNNNNNNNNNNNNNNNNNNNNNNNNNNNNNNNNNNNNNNNNNNNNNNNNNNNNNNNNNNNNNNNNNNNNNNNNNNNNNNNNNNNN	TRBV12-5*00(205)	TRBD2*00(50)	TRBJ2-2*00(260)		530|545|567|0|15||75.0	28|38|48|170|180||50.0	19|43|71|220|244||120.0												TGTGCTAGTGGTTTGTCGGTCGATAAGGGGTCCAATGAGCAGTTCTTCGGGCCAGGGACACGGCTCACCGTGCTAGGTAAGAAGGGGGCTCCAGGTGGGAGAGAGGGTGAGCAGCCCAGCCTGCACGACCCCAGAACCCTGTTCTTAGGGGAGTGGACACTGGGCAATCCAGGGCCCTCCTCGAGGGAAGCGGGGTTTGCGCCAGGGTCCCCAGGGCTGTGCGAACACCGGGGAGCTGTTTTTT	28								CASGLSVDKGSNEQFFGPGTRLTVLGKKGAPGGREGEQPSL_TTPEPCS*GSGHWAIQGPPRGKRGLRQGPQGCANTGELFF		:::::::::0:-2:15:170:-12:6:180:220:1:244:::	TLML_4_	DNA
2257	CLONES_TRBTLML_4__infusion_TCR-J_Dep_TCR-V_genomic_1000_AGTACAAG_merged_2500000.txt	10172	1	5.95093e-06	TGCGCCAGCAGCGCGCTCCAGGGGGCAGATACGCAGTATTTTGGCCCAGGCACCCGGCTGACAGTGCTCGGTAAGCGAGGGCTCCCGCTGAAGCCCGGGAACTGGGGAGGGGGCGCCCCGGGACGCCGGGGGCGTCGCAGGGCCAGTTTCTGTGCCGCGTCTCGGGGCTGTGAGCCAAAAACATTCAGTACTTC	EEEEEE6AEEE<A<<EEEEEEEAEENNNNNNNNNNNNNNNNNNNNNNNNNNNNNNNNNNNNNNNNNNNNNNNNNNEAEEEEEEEEEEEEEEEEEEAEEEEEEEEEEEEEEEEEEEEEEEEEE<EEEEEEEEEEEEEEEEEEEEEEEAEEEEEEEEEEEEAEEEEEEEEEEAEEEEEEEEEEEEEEEEEEEEEEE	TRBV5-1*00(424)	TRBD1*00(60)	TRBJ2-4*00(250),TRBJ2-3*00(225)		554|566|590|0|12||60.0	17|29|36|107|119||60.0	20|42|70|172|194||110.0;32|41|69|185|194|ST37CST40C|13.0												TGCGCCAGCAGCGCGCTCCAGGGGGCAGATACGCAGTATTTTGGCCCAGGCACCCGGCTGACAGTGCTCGGTAAGCGAGGGCTCCCGCTGAAGCCCGGGAACTGGGGAGGGGGCGCCCCGGGACGCCGGGGGCGTCGCAGGGCCAGTTTCTGTGCCGCGTCTCGGGGCTGTGAGCCAAAAACATTCAGTACTTC	21								CASSALQGADTQYFGPGTRLTVLGKRGLPLKP_ELGRGRPGTPGASQGQFLCRVSGL*AKNIQYF		:::::::::0:-4:12:107:-5:5:119:172:0:194:::	TLML_4_	DNA
2258	CLONES_TRBTLML_4__infusion_TCR-J_Dep_TCR-V_genomic_1000_AGTACAAG_merged_2500000.txt	10173	1	5.95093e-06	TGCGCCAGCAGCCAATCCCTGACAGGTGGGCAGTATTTTGGCCCAGGCACCCGGCTGACAGTGCTCGGTAAGCGGGGGCTCCCGCTGAAGCCCGGGAACTGGGGATGGGGCGCCCCGGGACGCCGGGGGCGTCGCAGGGCCAGTTTCTGTGCCGCGTCTCGGGGCTGTGAGCCAAAAACATTCAGTACTTC	EEEEEEEEEEEEEEEEEEEEEEEEEEEEEEE<EEEEEEEEEEEEEEEEEEEEEEEEEAENNNNNNNNNNNNNNNNNNNNNNNNNNNNNNNNNNNNNNDNNNNNNN7EEEEEEEEEEEEEAEEEEEEEEEEEEEEEEEEEAAAEEEE<AEAEEEEEEEEEEENNNNNNNNNNNNNNNNNNNNNNNNNNNNNN	TRBV4-3*00(305),TRBV4-2*00(289),TRBV4-1*00(273)	TRBD1*00(50)	TRBJ2-4*00(250)		537|552|574|0|15||75.0;537|552|574|0|15|ST539C|59.0;537|552|574|0|15||75.0	19|29|36|106|116||50.0	20|42|70|169|191||110.0												TGCGCCAGCAGCCAATCCCTGACAGGTGGGCAGTATTTTGGCCCAGGCACCCGGCTGACAGTGCTCGGTAAGCGGGGGCTCCCGCTGAAGCCCGGGAACTGGGGATGGGGCGCCCCGGGACGCCGGGGGCGTCGCAGGGCCAGTTTCTGTGCCGCGTCTCGGGGCTGTGAGCCAAAAACATTCAGTACTTC	22								CASSQSLTGGQYFGPGTRLTVLGKRGLPLKPG_LGMGRPGTPGASQGQFLCRVSGL*AKNIQYF		:::::::::0:-2:15:106:-7:5:116:169:0:191:::	TLML_4_	DNA
2259	CLONES_TRBTLML_4__infusion_TCR-J_Dep_TCR-V_genomic_1000_AGTACAAG_merged_2500000.txt	10174	1	5.95093e-06	TGCGCCAGCAGCCAAGATTTCAGGACCGGGGAGCTGTTTTTTGGAGAAGGCTCTAGGCTGACCGTACTGGGTAAGGATGCGGTTGGGGCTCCGGAGAGCTCCGAGAGGGCGGGATGGGCAGAGGTAAGCAGCTGCCCCACTCTGAGAGGGGCTGTGCTGAGAGGCGCTGCTGGG	EEEEEEEEEAEEEEEEEAEEEEEEA<EAEEEEEEENNNNNNNNNNNNNNNNNJNNNNNNNNNNNNNNNNNNNNNNNEEEEEEEEEEE6EEEAEEEEEEEEEE<EEEEEEAEAEEEEEEEEAENNNNNNNNNNNNNNNNNNNNNNNNNNNNNNNNNNNNNNNNNNNNNNNNNNNN	TRBV4-3*00(465),TRBV4-2*00(449)	TRBD2*00(30),TRBD1*00(29)	TRBJ2-2P*00(235),TRBJ2-2*00(230)		537|555|574|0|18||90.0;537|555|574|0|18|ST539C|74.0	23|29|48|108|114||30.0;13|22|36|22|31|SA17C|29.0	19|38|66|155|174||95.0;43|43|71|174|174||0.0												TGCGCCAGCAGCCAAGATTTCAGGACCGGGGAGCTGTTTTTTGGAGAAGGCTCTAGGCTGACCGTACTGGGTAAGGATGCGGTTGGGGCTCCGGAGAGCTCCGAGAGGGCGGGATGGGCAGAGGTAAGCAGCTGCCCCACTCTGAGAGGGGCTGTGCTGAGAGGCGCTGCTGGG	21								CASSQDFRTGELFFGEGSRLTVLGKDAVGAPESSERAGWAEVSSCPTLRGAVLRGAAG		:::::::::0:1:18:108:-7:-3:114:155:1:174:::	TLML_4_	DNA
2260	CLONES_TRBTLML_4__infusion_TCR-J_Dep_TCR-V_genomic_1000_AGTACAAG_merged_2500000.txt	10175	1	5.95093e-06	TGTGCCATCAGTGAGTCGCCGGGAGGGGGCACTGAAGCTTTCTTTGGACAAGGCACCAGACTCACAGTTGTAGGTAAGACATTTTTCAGGTTCTTTTGCAGATCCGTCACAGGGAAAAGTGGGTCCACAGTGTCCCTTTTAGAGTGGCTATATTCTTGAATGGCTACACCTTC	EEEEEEEEEEEEEEEEEEEEAEEEEEEEEEEEEEEEEEEEEEEEEAEEEEEEEEEEEEEAEEENNNNNNNNNNNNNNNNNNNNNNNNNNNNNNNNNNNNNNNNNNNNNNNNNNNNNNNNNEEEEEEEEEEEEAEAEEAEEEAEEEEEEEEEEEEEEEEEEEEEEEEEEAAEEE	TRBV10-3*00(245)	TRBD2*00(40),TRBD1*00(35)	TRBJ1-2*00(455)		533|551|570|0|18||90.0	24|32|48|19|27||40.0;17|24|36|23|30||35.0	26|40|68|159|173||70.0												TGTGCCATCAGTGAGTCGCCGGGAGGGGGCACTGAAGCTTTCTTTGGACAAGGCACCAGACTCACAGTTGTAGGTAAGACATTTTTCAGGTTCTTTTGCAGATCCGTCACAGGGAAAAGTGGGTCCACAGTGTCCCTTTTAGAGTGGCTATATTCTTGAATGGCTACACCTTC	32								CAISESPGGGTEAFFGQGTRLTVVGKTFF_VLLQIRHREKWVHSVPFRVAIFLNGYTF		:::::::::0:1:18:19:-8:0:27:159:-6:173:::	TLML_4_	DNA
2261	CLONES_TRBTLML_4__infusion_TCR-J_Dep_TCR-V_genomic_1000_AGTACAAG_merged_2500000.txt	10176	1	5.95093e-06	TGCAGCGTTCGGGGAGCCAAAAACATTCAGTACTTCGGCACCGGGACCCGGCTCTCAGTGCTGGGTAAGCTGGGGCCGCCGGGGGACCGGGGACGAGACTGCGCTCGGGTTTTTGTGCGGGGCTCGGGGGCCGTGACCAAGAGACCCAGTACTTC	EEEEEEEEEEEEAEEEEENNNNNNNNNNNNNNNNNNNNNEEEEEEEEEEEEEEEEEEEEEEEEEEEEEEEEEEEEEEEEEEEEEEEEEEEEEEEEEEEEEEEEEEEEEEAEEEEEEEEEEEEEAEEEEEEEEEEEEEEEEEEEEEEEEEENNNNN	TRBV29-1*00(589)	TRBD1*00(35),TRBD2*00(35)	TRBJ2-5*00(240),TRBJ2-6*00(235),TRBJ2-4*00(234)		700|709|734|0|9||45.0	10|17|36|40|47||35.0;14|21|48|40|47||35.0	20|40|68|135|155||100.0;42|45|73|152|155||15.0;33|42|70|146|155||45.0												TGCAGCGTTCGGGGAGCCAAAAACATTCAGTACTTCGGCACCGGGACCCGGCTCTCAGTGCTGGGTAAGCTGGGGCCGCCGGGGGACCGGGGACGAGACTGCGCTCGGGTTTTTGTGCGGGGCTCGGGGGCCGTGACCAAGAGACCCAGTACTTC	32								CSVRGAKNIQYFGTGTRLSVLGKLGP_GGPGTRLRSGFCAGLGGRDQETQYF		:::::::::0:-5:9:40:2:-7:47:135:0:155:::	TLML_4_	DNA
2262	CLONES_TRBTLML_4__infusion_TCR-J_Dep_TCR-V_genomic_1000_AGTACAAG_merged_2500000.txt	10178	1	5.95093e-06	TGTGCCAGCAGCCCCCCCCTAAGAGAGGAGGGCTACTAGCGGGGAGGACAGATACGCAGTATTTT	EEEEAAEEAAEAEEEEEEEAEEEEEEEEEEEEEEEEEEEEEEEEEEEEEEEAEEEEEEEEEEEEE	TRBV7-3*00(470)	TRBD2*00(45)	TRBJ2-3*00(230)		540|552|577|0|12||60.0	19|28|48|34|43||45.0	23|41|69|47|65||90.0												TGTGCCAGCAGCCCCCCCCTAAGAGAGGAGGGCTACTAGCGGGGAGGACAGATACGCAGTATTTT	32								CASSPPLREEG_LAGRTDTQYF		:::::::::0:-5:12:34:-3:-4:43:47:-3:65:::	TLML_4_	DNA
2263	CLONES_TRBTLML_4__infusion_TCR-J_Dep_TCR-V_genomic_1000_AGTACAAG_merged_2500000.txt	10181	1	5.95093e-06	TGTGCCAGCAACTCTTTCCTCCGCGGCCGGGACAGACTCCTCAAGGGGTGGAGCAGTACTTC	EEEEEEEEEEEEEEEEEEEEEEEEEEEEAA<EEEEEEEEEEAEAAEEEAAEEEEEEEEEEEE	TRBV7-3*00(685)	TRBD1*00(45)	TRBJ2-7*00(200)		540|550|577|0|10||50.0	10|19|36|26|35||45.0	27|39|67|50|62||60.0												TGTGCCAGCAACTCTTTCCTCCGCGGCCGGGACAGACTCCTCAAGGGGTGGAGCAGTACTTC	27								CASNSFLRGR_QTPQGVEQYF		:::::::::0:-7:10:26:2:-5:35:50:-7:62:::	TLML_4_	DNA
2264	CLONES_TRBTLML_4__infusion_TCR-J_Dep_TCR-V_genomic_1000_AGTACAAG_merged_2500000.txt	10182	1	5.95093e-06	TGTGCCAGCGGTTACCGGTAGGGGGCAGGAGCCGTACCTACACCGGGGAGCTGTTTTTT	EAEEEEEEE6EEEEEEAEEEEEEEEEEEEEEEEEEEEEEEEEEEEEEEEEEEEEEEEEE	TRBV6-2*00(230),TRBV6-3*00(230)	TRBD1*00(35)	TRBJ2-2*00(240)		516|531|553|0|15|SA525G|59.0;516|531|553|0|15|SA525G|59.0	17|24|36|19|26||35.0	23|43|71|39|59||100.0												TGTGCCAGCGGTTACCGGTAGGGGGCAGGAGCCGTACCTACACCGGGGAGCTGTTTTTT	21								CASGYR*GAG_RTYTGELFF		:::::::::0:-2:15:19:-5:0:26:39:-3:59:::	TLML_4_	DNA
2266	CLONES_TRBTLML_4__infusion_TCR-J_Dep_TCR-V_genomic_1000_AGTACAAG_merged_2500000.txt	10195	1	5.95093e-06	TGTGCCAGTAGCATTGGGACTAGCGGGGAGGGGGCCAAAAACATTCAGTACTTC	EEEEEEEEEEEEEEEEEEEEEEEEEEEEEEEEEEEEEEEEEEEEEEEEEEEEEE	TRBV19*00(275)	TRBD2*00(60)	TRBJ2-4*00(245)		559|570|596|0|11||55.0	16|28|48|15|27||60.0	21|42|70|33|54||105.0												TGTGCCAGTAGCATTGGGACTAGCGGGGAGGGGGCCAAAAACATTCAGTACTTC	36								CASSIGTSGEGAKNIQYF		:::::::::0:-6:11:15:0:-4:27:33:-1:54:::	TLML_4_	DNA
2267	CLONES_TRBTLML_4__infusion_TCR-J_Dep_TCR-V_genomic_1000_AGTACAAG_merged_2500000.txt	10199	1	5.95093e-06	TGTGCCAGCAGCTTAGCCCCGCCCACAGGTTGGCAGTCAGCCCCAGCATTTT	EAEEEEEEAEEEEEEEEEEEEEEEEEEEEEEEEEEEEEEEEEEAAEEEEEEE	TRBV7-2*00(175),TRBV11-2*00(170),TRBV11-3*00(170),TRBV7-8*00(159),TRBV7-9*00(159)	TRBD1*00(25),TRBD2*00(25)	TRBJ1-5*00(224)		580|597|617|0|17||85.0;522|538|559|0|16||80.0;521|537|558|0|16||80.0;567|584|604|0|17||85.0;556|573|593|0|17||85.0	15|20|36|24|29||25.0;4|9|48|17|22||25.0	22|42|70|32|52|SA25G|84.0												TGTGCCAGCAGCTTAGCCCCGCCCACAGGTTGGCAGTCAGCCCCAGCATTTT	32								CASSLAPPT_VGSQPQHF		:::::::::0:0:17:24:-3:-4:29:32:-2:52:::	TLML_4_	DNA
2268	CLONES_TRBTLML_4__infusion_TCR-J_Dep_TCR-V_genomic_1000_AGTACAAG_merged_2500000.txt	10201	1	5.95093e-06	TGTGCTAGTGGCACACAGGGGGCGCGGGAAACCCAAGAGACCCAGTACTTC	EEEEEEEEEEEEAEEEEEEEEEAEEEEEEEAEEEEEEAEEEEEEEEEEEAE	TRBV12-5*00(365)	TRBD1*00(55)	TRBJ2-5*00(235)		530|541|567|0|11||55.0	15|26|36|14|25||55.0	21|40|68|32|51||95.0												TGTGCTAGTGGCACACAGGGGGCGCGGGAAACCCAAGAGACCCAGTACTTC	32								CASGTQGARETQETQYF		:::::::::0:-6:11:14:-3:2:25:32:-1:51:::	TLML_4_	DNA
2269	CLONES_TRBTLML_4__infusion_TCR-J_Dep_TCR-V_genomic_1000_AGTACAAG_merged_2500000.txt	10203	1	5.95093e-06	TGTGCCAGCTCACCCCAGGTGGGGGCTGCCTCTGGAAACGCCATATATTTT	EEEEEEAAAEEEEE<EEEEEEEEEEEEEEE<E<EEEEEEEEAE<EEEEEEA	TRBV18*00(413)		TRBJ1-3*00(234)		702|724|739|0|22|SA716CSC718A|78.0		20|42|70|29|51|SA30G|94.0												TGTGCCAGCTCACCCCAGGTGGGGGCTGCCTCTGGAAACGCCATATATTTT	27								CASSPQVGAASGNAIYF		:::::::::0:5:22:::::29:0:51:::	TLML_4_	DNA
2270	CLONES_TRBTLML_4__infusion_TCR-J_Dep_TCR-V_genomic_1000_AGTACAAG_merged_2500000.txt	10204	1	5.95093e-06	TGTGCCAGCAGGATTATAGCGGGCGGAAACCGAAGAGATACGCAGTATTTT	EEEEEEEEEEEEEEEEEEEEEEEEEEEEAEEEEAEEEEEEEEEEEEEEEEE	TRBV4-2*00(940)	TRBD2*00(35)	TRBJ2-3*00(185)		537|548|574|0|11||55.0	21|28|48|16|23||35.0	25|41|69|35|51||80.0												TGTGCCAGCAGGATTATAGCGGGCGGAAACCGAAGAGATACGCAGTATTTT	32								CASRIIAGGNRRDTQYF		:::::::::0:-6:11:16:-5:-4:23:35:-5:51:::	TLML_4_	DNA
2271	CLONES_TRBTLML_4__infusion_TCR-J_Dep_TCR-V_genomic_1000_AGTACAAG_merged_2500000.txt	10206	1	5.95093e-06	TGCGCCAGCAGCCAAGATTGGGCGGGGGAGGTTCCAGATACGCAGTATTTT	EEEEEEEEEEEEEEEEEEEEEEEEEEEEEEEEEEEEEEEEEEEEEEEEEEE	TRBV4-3*00(590),TRBV4-2*00(574)	TRBD2*00(30)	TRBJ2-3*00(150)		537|555|574|0|18||90.0;537|555|574|0|18|ST539C|74.0	25|31|48|25|31||30.0	24|41|69|34|51||85.0												TGCGCCAGCAGCCAAGATTGGGCGGGGGAGGTTCCAGATACGCAGTATTTT	36								CASSQDWAGEVPDTQYF		:::::::::0:1:18:25:-9:-1:31:34:-4:51:::	TLML_4_	DNA
2272	CLONES_TRBTLML_4__infusion_TCR-J_Dep_TCR-V_genomic_1000_AGTACAAG_merged_2500000.txt	10212	1	5.95093e-06	TGTGCCAGATACTCAGAAGCGGGGGCGAAGGCTACAATGAGCAGTTCTTC	EEEEEEEEEEEEEEEEEEEEEEAEEEEEEEEEEEEEEEEEEEEEEEEEEE	TRBV21-1*00(445)	TRBD1*00(35),TRBD2*00(30)	TRBJ2-1*00(235)		544|552|581|0|8||40.0	18|25|36|20|27||35.0;22|28|48|17|23||30.0	23|42|70|31|50||95.0												TGTGCCAGATACTCAGAAGCGGGGGCGAAGGCTACAATGAGCAGTTCTTC	32								CARYSEAG_EGYNEQFF		:::::::::0:-9:8:20:-6:1:27:31:-3:50:::	TLML_4_	DNA
2273	CLONES_TRBTLML_4__infusion_TCR-J_Dep_TCR-V_genomic_1000_AGTACAAG_merged_2500000.txt	10226	1	5.95093e-06	TGTGCCATCAGTATCTCAGGGACGGGCTCTGGAAACACCATATATTTT	AE<EEEE<EEEEEAEEEEEAEEEAEAEEEAAEAEEEEEEEEEEEEEEE	TRBV10-3*00(1049)	TRBD1*00(25),TRBD2*00(25)	TRBJ1-3*00(255)		533|545|570|0|12||60.0	12|17|36|18|23||25.0;16|21|48|18|23||25.0	19|42|70|25|48||115.0												TGTGCCATCAGTATCTCAGGGACGGGCTCTGGAAACACCATATATTTT	27								CAISISGTGSGNTIYF		:::::::::0:-5:12:18:0:-7:23:25:1:48:::	TLML_4_	DNA
2274	CLONES_TRBTLML_4__infusion_TCR-J_Dep_TCR-V_genomic_1000_AGTACAAG_merged_2500000.txt	10227	1	5.95093e-06	TGTGCCACCAGTGATGGAACAGCGAGCTCCTGCAATGAGCAGTTCTTC	EEEEEEEEEEEEEEEEE6AEEEEEEEEEEEEEEEEEEEEEEEEEEEEE	TRBV24-1*00(255)		TRBJ2-1*00(249)		559|574|597|0|15||75.0		17|42|70|23|48|SA25G|109.0												TGTGCCACCAGTGATGGAACAGCGAGCTCCTGCAATGAGCAGTTCTTC	21								CATSDGTASSCNEQFF		:::::::::0:-3:15:::::23:3:48:::	TLML_4_	DNA
2275	CLONES_TRBTLML_4__infusion_TCR-J_Dep_TCR-V_genomic_1000_AGTACAAG_merged_2500000.txt	10228	1	5.95093e-06	TGTGCCAGTAGTATTACAGGGGGCGGCGAAACCGCTGAGGCTTTCTTT	EEEEEEEEEEEEEEEEEEEEEEEEEEEEEEAAEAEEEEEEEAEAEEEE	TRBV19*00(620)	TRBD1*00(50)	TRBJ1-1*00(194)		559|573|596|0|14||70.0	15|25|36|15|25||50.0	26|40|68|34|48|SA30G|54.0												TGTGCCAGTAGTATTACAGGGGGCGGCGAAACCGCTGAGGCTTTCTTT	32								CASSITGGGETAEAFF		:::::::::0:-3:14:15:-3:1:25:34:-6:48:::	TLML_4_	DNA
2276	CLONES_TRBTLML_4__infusion_TCR-J_Dep_TCR-V_genomic_1000_AGTACAAG_merged_2500000.txt	10229	1	5.95093e-06	TGTGCCAGCAGCTCGGGAAATAGCGGGACCACAGATACGCAGTATTTT	EEEEEEEEEEEEEEEEEEEEEEEEEAEEEEEEEEEEEEEEEEEEEEEE	TRBV5-5*00(1259),TRBV5-7*00(1131)	TRBD2*00(40)	TRBJ2-3*00(155)		549|562|585|0|13||65.0;551|564|587|0|13||65.0	21|29|48|20|28||40.0	22|41|69|29|48||95.0												TGTGCCAGCAGCTCGGGAAATAGCGGGACCACAGATACGCAGTATTTT	32								CASSSGNSGTTDTQYF		:::::::::0:-3:13:20:-5:-3:28:29:-2:48:::	TLML_4_	DNA
2277	CLONES_TRBTLML_4__infusion_TCR-J_Dep_TCR-V_genomic_1000_AGTACAAG_merged_2500000.txt	10231	1	5.95093e-06	TGCGCCAGCAGCCCTCCCCGGACATTGGGGACCGGGGAGCAGTTTTTT	AEAEEEEAEEEAAEEEEEEAEEEEEEEEAEEEEEEEEEEEEEEEEEEE	TRBV4-3*00(1125),TRBV4-2*00(1077)	TRBD1*00(34),TRBD2*00(29)	TRBJ2-2*00(214)		537|550|574|0|13||65.0;537|550|574|0|13|ST539C|49.0	8|18|36|14|24|SG12C|34.0;12|21|48|14|23|SG16C|29.0	25|43|71|30|48|ST35A|74.0												TGCGCCAGCAGCCCTCCCCGGACATTGGGGACCGGGGAGCAGTTTTTT	32								CASSPPRTLGTGEQFF		:::::::::0:-4:13:14:4:-6:24:30:-5:48:::	TLML_4_	DNA
2278	CLONES_TRBTLML_4__infusion_TCR-J_Dep_TCR-V_genomic_1000_AGTACAAG_merged_2500000.txt	10244	1	5.95093e-06	TGTGCCAGCAGTCGACCCCTGGCAGGGGGGCACTGAAGCTTTCTTT	EEEEEEEEEEEEEEEEEEEEEEEEEEEEEEEEEEEEEEEEEEEEEE	TRBV28*00(395)	TRBD1*00(35)	TRBJ1-1*00(220)		564|576|601|0|12||60.0	16|23|36|22|29||35.0	24|40|68|30|46||80.0												TGTGCCAGCAGTCGACCCCTGGCAGGGGGGCACTGAAGCTTTCTTT	36								CASSRPLA_GGTEAFF		:::::::::0:-5:12:22:-4:-1:29:30:-4:46:::	TLML_4_	DNA
2279	CLONES_TRBTLML_4__infusion_TCR-J_Dep_TCR-V_genomic_1000_AGTACAAG_merged_2500000.txt	10245	1	5.95093e-06	TGTGCCAGCAGCTTATTGGGTGCGGGATCCCAATGGCTACACCTTC	EEEEEEEEEEAEEEEEEEEEEEEEEEEEEEEEEEEEEEEEEEEEEE	TRBV7-9*00(390)	TRBD2*00(30)	TRBJ1-2*00(210)		556|571|593|0|15||75.0	23|29|48|21|27||30.0	26|40|68|32|46||70.0												TGTGCCAGCAGCTTATTGGGTGCGGGATCCCAATGGCTACACCTTC	32								CASSLLGA_DPNGYTF		:::::::::0:-2:15:21:-7:-3:27:32:-6:46:::	TLML_4_	DNA
2280	CLONES_TRBTLML_4__infusion_TCR-J_Dep_TCR-V_genomic_1000_AGTACAAG_merged_2500000.txt	10246	1	5.95093e-06	TGTGCCAGCAGCCCCCGGCCCCTGGGGCACCGGGGAGCTGTTTTTT	EEEEEEEEEEEEEEEEEEEEEEAEEAEEEEEEEEEEEEEEAAEEAE	TRBV7-6*00(600),TRBV7-7*00(552)	TRBD1*00(30)	TRBJ2-2*00(235)		576|588|613|0|12||60.0;585|597|622|0|12||60.0	2|8|36|18|24||30.0	24|43|71|27|46||95.0												TGTGCCAGCAGCCCCCGGCCCCTGGGGCACCGGGGAGCTGTTTTTT	32								CASSPRPL_GTGELFF		:::::::::0:-5:12:18:10:-16:24:27:-4:46:::	TLML_4_	DNA
2282	CLONES_TRBTLML_4__infusion_TCR-J_Dep_TCR-V_genomic_1000_AGTACAAG_merged_2500000.txt	10249	1	5.95093e-06	TGTGTCAGCAGCCCTGGGGCGGGACCCAGGAGTCCCCAGTACTTC	EEEEEEEEEEEEEEAEEEEEEEEEEEEEEEEEEEEEEEEEEEEEE	TRBV7-2*00(519)	TRBD1*00(30),TRBD2*00(30)	TRBJ2-5*00(195)		580|592|617|0|12|SC584T|44.0	11|17|36|19|25||30.0;15|21|48|19|25||30.0	29|40|68|34|45||55.0												TGTGTCAGCAGCCCTGGGGCGGGACCCAGGAGTCCCCAGTACTTC	32								CVSSPGAGPRSPQYF		:::::::::0:-5:12:19:1:-7:25:34:-9:45:::	TLML_4_	DNA
2283	CLONES_TRBTLML_4__infusion_TCR-J_Dep_TCR-V_genomic_1000_AGTACAAG_merged_2500000.txt	10258	1	5.95093e-06	TGTGCCAGTAGTATTGTAGCGGGGGGTAGCGATGAGCAGTTCTTC	EEEEEEEEEEEEEEEEEEEAAEEEEEEEEEEEEEEEEEEEEEEEE	TRBV19*00(240)	TRBD2*00(35)	TRBJ2-1*00(210)		559|573|596|0|14||70.0	21|28|48|16|23||35.0	28|42|70|31|45||70.0												TGTGCCAGTAGTATTGTAGCGGGGGGTAGCGATGAGCAGTTCTTC	32								CASSIVAGGSDEQFF		:::::::::0:-3:14:16:-5:-4:23:31:-8:45:::	TLML_4_	DNA
2285	CLONES_TRBTLML_4__infusion_TCR-J_Dep_TCR-V_genomic_1000_AGTACAAG_merged_2500000.txt	10260	1	5.95093e-06	TGTGCCAGCTCACCACCGGGACTAGGAAGCGGGGAGCTGATTTTT	EEEEE<EEEEEEEEAEEEEEEEEEEEEAEEEEEEEEEEEEEAEEE	TRBV18*00(525)	TRBD2*00(30)	TRBJ2-2*00(204)		702|721|739|0|19||95.0	18|24|48|19|25||30.0	27|43|71|29|45|ST37A|64.0												TGTGCCAGCTCACCACCGGGACTAGGAAGCGGGGAGCTGATTTTT	27								CASSPPGLGSGELIF		:::::::::0:2:19:19:-2:-8:25:29:-7:45:::	TLML_4_	DNA
2286	CLONES_TRBTLML_4__infusion_TCR-J_Dep_TCR-V_genomic_1000_AGTACAAG_merged_2500000.txt	10261	1	5.95093e-06	TGTGCCAGCAGTCGACCCCTGGCAGGGTGCACTGAAGCTTTCTTT	EE<<EEEEEEEEEEEEEEEEEEEEEEE<EEEEEEEEEEEEEEEEE	TRBV28*00(395)	TRBD1*00(30)	TRBJ1-1*00(220)		564|576|601|0|12||60.0	2|8|36|15|21||30.0	24|40|68|29|45||80.0												TGTGCCAGCAGTCGACCCCTGGCAGGGTGCACTGAAGCTTTCTTT	27								CASSRPLAGCTEAFF		:::::::::0:-5:12:15:10:-16:21:29:-4:45:::	TLML_4_	DNA
2288	CLONES_TRBTLML_4__infusion_TCR-J_Dep_TCR-V_genomic_1000_AGTACAAG_merged_2500000.txt	10267	1	5.95093e-06	TGCAGTGCGAGGGGACACCCCCTTATGAACACTGAAGCTTTCTTT	EEEEEEEEEEEEEEEEEEEEEEEEEEEEEEEEEEEEEEEEEEEEE	TRBV20-1*00(174)	TRBD1*00(38)	TRBJ1-1*00(245)		759|767|793|0|8||40.0	17|31|36|9|23|SG22ASG24A|38.0	19|40|68|24|45||105.0												TGCAGTGCGAGGGGACACCCCCTTATGAACACTGAAGCTTTCTTT	36								CSARGHPLMNTEAFF		:::::::::0:-6:8:9:-5:7:23:24:1:45:::	TLML_4_	DNA
2289	CLONES_TRBTLML_4__infusion_TCR-J_Dep_TCR-V_genomic_1000_AGTACAAG_merged_2500000.txt	10268	1	5.95093e-06	TGCAGTGCGAAGGGACCCCCCCTTATGAACACTGAAGCTTTCTTT	EEEEEEEEEEEEEEEEEEEEEEEEEEEEEEEEEEEEEEEEEEEEE	TRBV20-1*00(174)	TRBD1*00(30)	TRBJ1-1*00(245)		759|767|793|0|8||40.0	1|7|36|17|23||30.0	19|40|68|24|45||105.0												TGCAGTGCGAAGGGACCCCCCCTTATGAACACTGAAGCTTTCTTT	36								CSAKGPPLMNTEAFF		:::::::::0:-6:8:17:11:-17:23:24:1:45:::	TLML_4_	DNA
2290	CLONES_TRBTLML_4__infusion_TCR-J_Dep_TCR-V_genomic_1000_AGTACAAG_merged_2500000.txt	10269	1	5.95093e-06	TGAGCCAGCAGTCAGGGAGGAGGGTTCAATCAGCCCCAGCATTTT	EEEEEEEEEEEEEAEEEEEEAEEEEEEEEEEEEEEEEEEEEEEEE	TRBV6-6*00(389),TRBV6-5*00(341)	TRBD2*00(30)	TRBJ1-5*00(235)		516|528|553|0|12|ST518A|44.0;519|531|556|0|12|ST521A|44.0	25|31|48|14|20||30.0	23|42|70|26|45||95.0												TGAGCCAGCAGTCAGGGAGGAGGGTTCAATCAGCCCCAGCATTTT	32								*ASSQGGGFNQPQHF		:::::::::0:-5:12:14:-9:-1:20:26:-3:45:::	TLML_4_	DNA
2294	CLONES_TRBTLML_4__infusion_TCR-J_Dep_TCR-V_genomic_1000_AGTACAAG_merged_2500000.txt	10303	1	5.95093e-06	TGTCCCAGCAGCATTGGTCCCCTTGGAACTGAAGCTTTCTTT	EEEEEEEEEEEEEEEEEEEEEEEEEEEEEEEEEEEEEEEEEE	TRBV14*00(179)	TRBD1*00(25),TRBD2*00(25)	TRBJ1-1*00(67)		516|528|553|0|12|SG519C|44.0	2|7|36|18|23||25.0;11|16|48|16|21||25.0	25|40|68|27|42||75.0												TGTCCCAGCAGCATTGGTCCCCTTGGAACTGAAGCTTTCTTT	36								CPSSIGPLGTEAFF		:::::::::0:-5:12:18:10:-17:23:27:-5:42:::	TLML_4_	DNA
2295	CLONES_TRBTLML_4__infusion_TCR-J_Dep_TCR-V_genomic_1000_AGTACAAG_merged_2500000.txt	10323	1	5.95093e-06	TGTGCCATCAACCCGGGACGGTTGAAAACTGAAGCTTTCTCT	EEEEEEEEEEAEEEEEEEEEEEEEEEEEEEEEEEEEEEEEEE	TRBV10-3*00(695)	TRBD1*00(40),TRBD2*00(40)	TRBJ1-1*00(208)		533|543|570|0|10||50.0	9|17|36|11|19||40.0;13|21|48|11|19||40.0	20|40|68|22|42|SC24AST38C|68.0												TGTGCCATCAACCCGGGACGGTTGAAAACTGAAGCTTTCTCT	32								CAINPGRLKTEAFS		:::::::::0:-7:10:11:3:-7:19:22:0:42:::	TLML_4_	DNA
2297	CLONES_TRBTLML_4__infusion_TCR-J_Dep_TCR-V_genomic_1000_AGTACAAG_merged_2500000.txt	10329	1	5.95093e-06	TGTGCCAGCGGGGGGACAGCCACCACAGATACGCAGTATTTT	EEEEEEEEEEEEEEE6EEEEEEEAEEEEEEEEEEEEEEEEEA	TRBV12-3*00(320),TRBV12-4*00(320)	TRBD1*00(35)	TRBJ2-3*00(235),TRBJ2-4*00(234)		530|539|567|0|9||45.0;530|539|567|0|9||45.0	12|19|36|12|19||35.0	22|41|69|23|42||95.0;33|42|70|33|42|SC38TSC41T|13.0												TGTGCCAGCGGGGGGACAGCCACCACAGATACGCAGTATTTT	21								CASGGTATTDTQYF		:::::::::0:-8:9:12:0:-5:19:23:-2:42:::	TLML_4_	DNA
2298	CLONES_TRBTLML_4__infusion_TCR-J_Dep_TCR-V_genomic_1000_AGTACAAG_merged_2500000.txt	10330	1	5.95093e-06	TGTGCCAGCACTGCAGGGAGCTCCTACAAGGAGCAGTTCTTC	EEEEAA<EE<EEEEEEAEAEEEEEEEAEEAEAEEEEEEEEAE	TRBV12-3*00(790),TRBV12-4*00(790)		TRBJ2-1*00(254)		530|540|567|0|10||50.0;530|540|567|0|10||50.0		16|42|70|16|42|ST29G|114.0												TGTGCCAGCACTGCAGGGAGCTCCTACAAGGAGCAGTTCTTC	27								CASTAGSSYKEQFF		:::::::::0:-7:10:::::16:4:42:::	TLML_4_	DNA
2300	CLONES_TRBTLML_4__infusion_TCR-J_Dep_TCR-V_genomic_1000_AGTACAAG_merged_2500000.txt	10332	1	5.95093e-06	TGTGCCAGCAGTTACTCGAATACAGTGTACGAGCAGTACTTC	EEEEEEEEEEEEEEEEEEEEEEEEEEEEEEEEEEEEEEEEEE	TRBV6-2*00(835),TRBV6-3*00(835)		TRBJ2-7*00(175)		516|535|553|0|19||95.0;516|535|553|0|19||95.0		24|39|67|27|42||75.0												TGTGCCAGCAGTTACTCGAATACAGTGTACGAGCAGTACTTC	36								CASSYSNTVYEQYF		:::::::::0:2:19:::::27:-4:42:::	TLML_4_	DNA
2301	CLONES_TRBTLML_4__infusion_TCR-J_Dep_TCR-V_genomic_1000_AGTACAAG_merged_2500000.txt	10333	1	5.95093e-06	TGTGCCAGCAGTCAGACGACAGTGAACTACGAGCAGTACTTC	EEEEEEEEEEEEEEEEEEEEEEEEEEEEEEEEEEEEEEEEEE	TRBV27*00(245)	TRBD1*00(25)	TRBJ2-7*00(220)		556|568|593|0|12||60.0	14|19|36|17|22||25.0	23|39|67|26|42||80.0												TGTGCCAGCAGTCAGACGACAGTGAACTACGAGCAGTACTTC	36								CASSQTTVNYEQYF		:::::::::0:-5:12:17:-2:-5:22:26:-3:42:::	TLML_4_	DNA
2302	CLONES_TRBTLML_4__infusion_TCR-J_Dep_TCR-V_genomic_1000_AGTACAAG_merged_2500000.txt	10334	1	5.95093e-06	TGTGCCAGCAGCCCTACGGGGTTTTGCTCTGAAGCTTTCTTT	EEEEEEEEEEEEEEEEEA7<EEEEEEEEEEEEEEEEEEEEEE	TRBV3-2*00(694)		TRBJ1-1*00(210)		543|556|580|0|13||65.0		26|40|68|28|42||70.0												TGTGCCAGCAGCCCTACGGGGTTTTGCTCTGAAGCTTTCTTT	22								CASSPTGFCSEAFF		:::::::::0:-4:13:::::28:-6:42:::	TLML_4_	DNA
2303	CLONES_TRBTLML_4__infusion_TCR-J_Dep_TCR-V_genomic_1000_AGTACAAG_merged_2500000.txt	10335	1	5.95093e-06	TGTGCCAGCAGCCAAGAAAGCCGGGATCAGACCCAGCATTTT	A<EEEEEEEEEEEEEEEEEEEEEEEEEEEEEEAEEEEEEEEE	TRBV3-1*00(350),TRBV3-2*00(334)	TRBD1*00(25),TRBD2*00(25)	TRBJ1-5*00(209)		543|560|580|0|17||85.0;543|560|580|0|17||85.0	10|15|36|20|25||25.0;14|19|48|20|25||25.0	25|42|70|25|42|SC30A|69.0												TGTGCCAGCAGCCAAGAAAGCCGGGATCAGACCCAGCATTTT	27								CASSQESRDQTQHF		:::::::::0:0:17:20:2:-9:25:25:-5:42:::	TLML_4_	DNA
2304	CLONES_TRBTLML_4__infusion_TCR-J_Dep_TCR-V_genomic_1000_AGTACAAG_merged_2500000.txt	10340	1	5.95093e-06	TGTACCAGCAGTTACTCGGCAGGGGGCAGCGAGCAGTACTTC	EEEEEEEEEEEEEEEEEEAEEEEEEEEEEEEEEEEEEEEEEE	TRBV6-5*00(334)	TRBD1*00(40)	TRBJ2-7*00(205)		519|537|556|0|18|SG522A|74.0	16|24|36|19|27||40.0	26|39|67|29|42||65.0												TGTACCAGCAGTTACTCGGCAGGGGGCAGCGAGCAGTACTTC	32								CTSSYSAGGSEQYF		:::::::::0:1:18:19:-4:0:27:29:-6:42:::	TLML_4_	DNA
2305	CLONES_TRBTLML_4__infusion_TCR-J_Dep_TCR-V_genomic_1000_AGTACAAG_merged_2500000.txt	10342	1	5.95093e-06	TGCAGTGTTTCTAGCGGGACGGACACCGGGGAGCTGTTTTGT	EEEEEEEEEEEEEEEEEEEEAEEEEEEEEEEEEAEEEEEEEA	TRBV20-1*00(1299)	TRBD2*00(45)	TRBJ2-2*00(104)		759|766|793|0|7||35.0	20|29|48|10|19||45.0	23|43|71|22|42|ST41G|84.0												TGCAGTGTTTCTAGCGGGACGGACACCGGGGAGCTGTTTTGT	32								CSVSSGTDTGELFC		:::::::::0:-7:7:10:-4:-3:19:22:-3:42:::	TLML_4_	DNA
2306	CLONES_TRBTLML_4__infusion_TCR-J_Dep_TCR-V_genomic_1000_AGTACAAG_merged_2500000.txt	10343	1	5.95093e-06	TGCAGTGTTAGGCGTGGACCCACCACGGAGACCCAGTACTTC	EEEEEEEEEEEEEEEEEEEEEEEEEEEEEEEEEEEEEEEEEE	TRBV20-1*00(264)		TRBJ2-5*00(215)		759|770|793|0|11|SC766T|39.0		25|40|68|27|42||75.0												TGCAGTGTTAGGCGTGGACCCACCACGGAGACCCAGTACTTC	36								CSVRRGPTTETQYF		:::::::::0:-3:11:::::27:-5:42:::	TLML_4_	DNA
2309	CLONES_TRBTLML_4__infusion_TCR-J_Dep_TCR-V_genomic_1000_AGTACAAG_merged_2500000.txt	10346	1	5.95093e-06	TATGCCAGCAAGCGGGACACCCTTAACTATGGCTACACCTTC	EEAEEEEEEEEEEEEEEEEEEEEEEEEEEEEEEEEEEEE6EE	TRBV6-5*00(744)	TRBD1*00(35),TRBD2*00(35)	TRBJ1-2*00(235)		519|529|556|0|10|SG520A|34.0	11|18|36|12|19||35.0;22|29|48|10|17||35.0	21|40|68|23|42||95.0												TATGCCAGCAAGCGGGACACCCTTAACTATGGCTACACCTTC	21								YASKRDTLNYGYTF		:::::::::0:-7:10:12:1:-6:19:23:-1:42:::	TLML_4_	DNA
2310	CLONES_TRBTLML_4__infusion_TCR-J_Dep_TCR-V_genomic_1000_AGTACAAG_merged_2500000.txt	10347	1	5.95093e-06	CGTGCCAGCAGTTTCTCACAAACGAACACTGAAGCTTTCTTT	EEEEEEEEEEEEEEEEEEE7EEEEEE<EEEEAAE6EEEAEEE	TRBV12-3*00(299),TRBV12-4*00(299)		TRBJ1-1*00(219)		530|544|567|0|14|ST530C|54.0;530|544|567|0|14|ST530C|54.0		21|40|68|23|42||95.0												CGTGCCAGCAGTTTCTCACAAACGAACACTGAAGCTTTCTTT	21								RASSFSQTNTEAFF		:::::::::0:-3:14:::::23:-1:42:::	TLML_4_	DNA
2311	CLONES_TRBTLML_4__infusion_TCR-J_Dep_TCR-V_genomic_1000_AGTACAAG_merged_2500000.txt	10356	1	5.95093e-06	TGTGCCATCAGTGTCGGACAGAAAACACTGAAGCTTTCTTT	EEEEEEEEEEEEEEEEEEEEEEEEEEEEEEEEEEEEEEEEE	TRBV6-4*00(624)	TRBD1*00(30)	TRBJ1-1*00(230)		518|531|555|0|13|SG525T|49.0	13|19|36|15|21||30.0	22|40|68|23|41||90.0												TGTGCCATCAGTGTCGGACAGAAAACACTGAAGCTTTCTTT	36								CAISVGQ_NTEAFF		:::::::::0:-4:13:15:-1:-5:21:23:-2:41:::	TLML_4_	DNA
2312	CLONES_TRBTLML_4__infusion_TCR-J_Dep_TCR-V_genomic_1000_AGTACAAG_merged_2500000.txt	10359	1	5.95093e-06	TGTGCCAGCAGTTTCGCTCTGGGGTCCCTGAAGCTTTCTTT	EEEEEEEEEEEEEEEEEEEEEEEEEEEEEEEEEEEEEEEEE	TRBV12-3*00(555),TRBV12-4*00(555)		TRBJ1-1*00(210)		530|544|567|0|14||70.0;530|544|567|0|14||70.0		26|40|68|27|41||70.0												TGTGCCAGCAGTTTCGCTCTGGGGTCCCTGAAGCTTTCTTT	36								CASSFAL_VPEAFF		:::::::::0:-3:14:::::27:-6:41:::	TLML_4_	DNA
2313	CLONES_TRBTLML_4__infusion_TCR-J_Dep_TCR-V_genomic_1000_AGTACAAG_merged_2500000.txt	10360	1	5.95093e-06	TGTGCCAGCAGCCGGACAACTTGAACACTGAAGCTTTCTTT	EEEEEEEEEEEEEEEEEEEEEEEEEEEEEEEEEEEEEEEEE	TRBV21-1*00(804)	TRBD1*00(25)	TRBJ1-1*00(160)		544|556|581|0|12||60.0	13|18|36|13|18||25.0	20|40|68|21|41||100.0												TGTGCCAGCAGCCGGACAACTTGAACACTGAAGCTTTCTTT	36								CASSRTT_NTEAFF		:::::::::0:-5:12:13:-1:-6:18:21:0:41:::	TLML_4_	DNA
2314	CLONES_TRBTLML_4__infusion_TCR-J_Dep_TCR-V_genomic_1000_AGTACAAG_merged_2500000.txt	10361	1	5.95093e-06	TGTGCCAGCAGCAAGAGGGGAGAAACTATGGCTACACCTTC	EEEEEEEEEEEEAEEEEE<EEEEEEEEEEEEEEEEEEEEAE	TRBV21-1*00(550)	TRBD1*00(25),TRBD2*00(25)	TRBJ1-2*00(230)		544|558|581|0|14||70.0	17|22|36|15|20||25.0;25|30|48|17|22||25.0	22|40|68|23|41||90.0												TGTGCCAGCAGCAAGAGGGGAGAAACTATGGCTACACCTTC	27								CASSKRG_NYGYTF		:::::::::0:-3:14:15:-5:-2:20:23:-2:41:::	TLML_4_	DNA
2315	CLONES_TRBTLML_4__infusion_TCR-J_Dep_TCR-V_genomic_1000_AGTACAAG_merged_2500000.txt	10376	1	5.95093e-06	TGTGCCAGCTCACCACGGGACAGGGCCTGAGTAGTTCTTC	EEEEEEEEEEEEEEEEEEEEEEEEEEEEEEEEEEEEEEEE	TRBV18*00(300)	TRBD1*00(45)	TRBJ2-1*00(189)		702|718|739|0|16||80.0	12|21|36|16|25||45.0	29|42|70|27|40|SC33T|49.0												TGTGCCAGCTCACCACGGGACAGGGCCTGAGTAGTTCTTC	36								CASSPRD_GPE*FF		:::::::::0:-1:16:16:0:-3:25:27:-9:40:::	TLML_4_	DNA
2316	CLONES_TRBTLML_4__infusion_TCR-J_Dep_TCR-V_genomic_1000_AGTACAAG_merged_2500000.txt	10378	1	5.95093e-06	TGTGTCTGGAGTAACGGGGAGGCCAACGTCCTGACTTTC	EEEEEEEEEEEEEEEEEEEEEEEEE6EEEEEEEEEEEEE	TRBV30*00(273)		TRBJ2-6*00(235)		787|799|821|0|12|SC791T|44.0		26|45|73|20|39||95.0												TGTGTCTGGAGTAACGGGGAGGCCAACGTCCTGACTTTC	21								CVWSNGEANVLTF		:::::::::0:-2:12:::::20:-6:39:::	TLML_4_	DNA
2319	CLONES_TRBTLML_4__infusion_TCR-J_Dep_TCR-V_genomic_1000_AGTACAAG_merged_2500000.txt	10405	1	5.95093e-06	TGTGCCAGCCGGGACAGTCGTAATGAAAAACTGTCTTTT	EEEEEEAEEEEEEEEEEEAEEEEEEEEEEEEEAEEEEEE	TRBV19*00(990)	TRBD1*00(45)	TRBJ1-4*00(219)		559|567|596|0|8||40.0	10|19|36|8|17||45.0	24|43|71|20|39|ST38C|79.0												TGTGCCAGCCGGGACAGTCGTAATGAAAAACTGTCTTTT	32								CASRDSRNEKLSF		:::::::::0:-9:8:8:2:-5:17:20:-4:39:::	TLML_4_	DNA
2320	CLONES_TRBTLML_4__infusion_TCR-J_Dep_TCR-V_genomic_1000_AGTACAAG_merged_2500000.txt	10406	1	5.95093e-06	TGTGCCAGCAGTTACTCTGGGGCCAACGTCCTGACTTTC	EEEEEAEEEAEEEEAANNNNNNNNNNNNNNNNNNNNNNN	TRBV6-2*00(475),TRBV6-3*00(475)		TRBJ2-6*00(250),TRBJ2-7*00(240)		516|533|553|0|17||85.0;516|533|553|0|17||85.0		20|45|73|14|39||125.0;36|39|67|36|39||15.0												TGTGCCAGCAGTTACTCTGGGGCCAACGTCCTGACTTTC	32								CASSYSGANVLTF		:::::::::0:0:17:::::14:0:39:::	TLML_4_	DNA
2322	CLONES_TRBTLML_4__infusion_TCR-J_Dep_TCR-V_genomic_1000_AGTACAAG_merged_2500000.txt	10408	1	5.95093e-06	TGTGCCAGCAGAATGGACGGTTTGGAAGGCTACACCTTC	EEEEEEEEEEEEEEEEEEEEEEEEEEEAEEEEEEEEEEE	TRBV12-4*00(110),TRBV6-2*00(110),TRBV6-3*00(110),TRBV6-4*00(110),TRBV6-5*00(110)		TRBJ1-2*00(184)		530|541|567|0|11||55.0;516|527|553|0|11||55.0;516|527|553|0|11||55.0;518|529|555|0|11||55.0;519|530|556|0|11||55.0		28|40|68|27|39||60.0												TGTGCCAGCAGAATGGACGGTTTGGAAGGCTACACCTTC	32								CASRMDGLEGYTF		:::::::::0:-6:11:::::27:-8:39:::	TLML_4_	DNA
2323	CLONES_TRBTLML_4__infusion_TCR-J_Dep_TCR-V_genomic_1000_AGTACAAG_merged_2500000.txt	10409	1	5.95093e-06	TGTGCCAGCAAAGGGGGCTCCGGCGAGGAGCTGTTTTTT	EEEEEEEEEEEEEEEEE7EAEEEEEEEEEEEEEEEEEEE	TRBV6-6*00(495)	TRBD1*00(35)	TRBJ2-2*00(205)		516|526|553|0|10||50.0	17|24|36|11|18||35.0	30|43|71|26|39||65.0												TGTGCCAGCAAAGGGGGCTCCGGCGAGGAGCTGTTTTTT	22								CASKGGSGEELFF		:::::::::0:-7:10:11:-5:0:18:26:-10:39:::	TLML_4_	DNA
2324	CLONES_TRBTLML_4__infusion_TCR-J_Dep_TCR-V_genomic_1000_AGTACAAG_merged_2500000.txt	10410	1	5.95093e-06	TGTGCCAACAGCTTAGGGACTGGAAACACCATATATTTT	EEEEEEEEEEEEEEEEEEEEEEEEEEEEEEEEEEEEEEE	TRBV7-2*00(304),TRBV7-8*00(272)		TRBJ1-3*00(240)		580|596|617|0|16|SG587A|64.0;567|583|604|0|16|SG574A|64.0		22|42|70|19|39||100.0												TGTGCCAACAGCTTAGGGACTGGAAACACCATATATTTT	36								CANSLGTGNTIYF		:::::::::0:-1:16:::::19:-2:39:::	TLML_4_	DNA
2326	CLONES_TRBTLML_4__infusion_TCR-J_Dep_TCR-V_genomic_1000_AGTACAAG_merged_2500000.txt	10428	1	5.95093e-06	TGCAGTGCTAGTAAGGTGGGGACTAATGAGCAGTTCTTC	EEEEEEAEEEEEEEEEEEEEEEEEEEEEEEEEEAEEEEE	TRBV20-1*00(1305)	TRBD2*00(30)	TRBJ2-1*00(140)		759|770|793|0|11||55.0	16|22|48|18|24||30.0	27|42|70|24|39||75.0												TGCAGTGCTAGTAAGGTGGGGACTAATGAGCAGTTCTTC	32								CSASKVGTNEQFF		:::::::::0:-3:11:18:0:-10:24:24:-7:39:::	TLML_4_	DNA
2328	CLONES_TRBTLML_4__infusion_TCR-J_Dep_TCR-V_genomic_1000_AGTACAAG_merged_2500000.txt	10430	1	5.95093e-06	AGCAGTGTAACACTCCAAAACACAGATACGCAGTATTTT	EEEEEEEEEEEAEEEEEEEEEEEEEEEEEEEEEEEEEEE	TRBV20-1*00(125)		TRBJ2-3*00(235)		759|766|793|0|7|ST759A|19.0		22|41|69|20|39||95.0												AGCAGTGTAACACTCCAAAACACAGATACGCAGTATTTT	32								SSVTLQNTDTQYF		:::::::::0:-7:7:::::20:-2:39:::	TLML_4_	DNA
2329	CLONES_TRBTLML_4__infusion_TCR-J_Dep_TCR-V_genomic_1000_AGTACAAG_merged_2500000.txt	10438	1	5.95093e-06	TGTGCCAGCAAAGGGGGCTCCGGCGGGGAGCTGTTTTT	EEEEEEEEEEEEEEEEEEEEEEEEAEEEEEEEEEEEEE	TRBV6-6*00(495)	TRBD1*00(35)	TRBJ2-2*00(194)		516|526|553|0|10||50.0	17|24|36|11|18||35.0	27|43|71|23|38|DT42|54.0												TGTGCCAGCAAAGGGGGCTCCGGCGGGGAGCTGTTTTT	32								CASKGG_RRGAVF		:::::::::0:-7:10:11:-5:0:18:23:-7:38:::	TLML_4_	DNA
2330	CLONES_TRBTLML_4__infusion_TCR-J_Dep_TCR-V_genomic_1000_AGTACAAG_merged_2500000.txt	10481	1	5.95093e-06	TGTGCCAGCAGCTGGGGAGAATTAGCCCAGCATTTT	EEEEEEEEEAEEEAEEEEEEEEEAEAEEEEEEEEEE	TRBV25-1*00(1195)	TRBD2*00(25)	TRBJ1-5*00(188)		551|562|588|0|11||55.0	25|30|48|14|19||25.0	31|42|70|25|36||55.0												TGTGCCAGCAGCTGGGGAGAATTAGCCCAGCATTTT	32								CASSWGELAQHF		:::::::::0:-6:11:14:-9:-2:19:25:-11:36:::	TLML_4_	DNA
2332	CLONES_TRBTLML_4__infusion_TCR-J_Dep_TCR-V_genomic_1000_AGTACAAG_merged_2500000.txt	10508	1	5.95093e-06	TGTGCCAGCAGCGCTCAAGAGACCCAGTACTTC	EEEEEEEEEEEEEEEE<AEEEE<EEEEEEEEEE	TRBV13*00(535)		TRBJ2-5*00(205)		567|579|604|0|12||60.0		22|40|68|15|33||90.0												TGTGCCAGCAGCGCTCAAGAGACCCAGTACTTC	27								CASSAQETQYF		:::::::::0:-5:12:::::15:-2:33:::	TLML_4_	DNA
1	CLONES_TRBTLML_4__4W_TCR-JV_cDNA_32_GTGTTCTA_merged_170000.txt	0	4520	0.113306	TGTGCCAGCAGCTACGGGGGGGCCTACAATGAGCAGTTCTTC	NNNNNNNNNNNNNNNNNNNNNNNNNNNNNNNNNNNNNNNNNN	TRBV7-9*00(474.4)	TRBD1*00(25)	TRBJ2-1*00(229.6)		556|569|593|0|13||65.0	18|23|36|15|20||25.0	22|42|70|22|42||100.0												TGTGCCAGCAGCTACGGGGGGGCCTACAATGAGCAGTTCTTC	45								CASSYGGAYNEQFF		:::::::::0:-4:13:15:-6:-1:20:22:-2:42:::	TLML_4_	RNA
2	CLONES_TRBTLML_4__4W_TCR-JV_cDNA_32_GTGTTCTA_merged_170000.txt	1	4352	0.109095	TGTGCCAGCAGCTTACTCCAGGTCAGCTCCTACAATGAGCAGTTCTTC	NNNNNNNNNNNNNNNNNNNNNNNNNNNNNNNNNNNNNNNNNNNNNNNN	TRBV7-8*00(514.5)		TRBJ2-1*00(247.7)		567|582|604|0|15||75.0		18|42|70|24|48||120.0												TGTGCCAGCAGCTTACTCCAGGTCAGCTCCTACAATGAGCAGTTCTTC	45								CASSLLQVSSYNEQFF		:::::::::0:-2:15:::::24:2:48:::	TLML_4_	RNA
3	CLONES_TRBTLML_4__4W_TCR-JV_cDNA_32_GTGTTCTA_merged_170000.txt	2	3442	0.086283	TGTGCCAGCGGTTTCAGGGGGCTGAACGAGCAGTACTTC	NNNNNNNNNNNNNNNNNNNNNNNNNNNNNNNNNNNNNNN	TRBV7-2*00(493.4)	TRBD1*00(40)	TRBJ2-7*00(198.9)		580|589|617|0|9||45.0	16|24|36|14|22||40.0	25|39|67|25|39||70.0												TGTGCCAGCGGTTTCAGGGGGCTGAACGAGCAGTACTTC	45								CASGFRGLNEQYF		:::::::::0:-8:9:14:-4:0:22:25:-5:39:::	TLML_4_	RNA
4	CLONES_TRBTLML_4__4W_TCR-JV_cDNA_32_GTGTTCTA_merged_170000.txt	3	2319	0.058132	TGCAGTGCCAAGGGACAGGGGGAACGAGAGACCCAGTACTTC	NNNNNNNNNNNNNNNNNNNNNNNNNNNNNNNNNNNNNNNNNN	TRBV20-1*00(519)	TRBD1*00(55)	TRBJ2-5*00(205.6)		759|767|793|0|8||40.0	12|23|36|11|22||55.0	24|40|68|26|42||80.0												TGCAGTGCCAAGGGACAGGGGGAACGAGAGACCCAGTACTTC	45								CSAKGQGERETQYF		:::::::::0:-6:8:11:0:-1:22:26:-4:42:::	TLML_4_	RNA
5	CLONES_TRBTLML_4__4W_TCR-JV_cDNA_32_GTGTTCTA_merged_170000.txt	6	1556	0.0390053	TGTGCCAGCAGCCAATCCGGGACTAGCAACACCGGGGAGCTGTTTTTT	NNNNNNNNNNNNNNNNNNNNNNNNNNNNNNNNNNNNNNNNNNNNNNNN	TRBV7-6*00(384.8)	TRBD2*00(55)	TRBJ2-2*00(233)		576|588|613|0|12||60.0	14|25|48|16|27||55.0	22|43|71|27|48||105.0												TGTGCCAGCAGCCAATCCGGGACTAGCAACACCGGGGAGCTGTTTTTT	45								CASSQSGTSNTGELFF		:::::::::0:-5:12:16:2:-7:27:27:-2:48:::	TLML_4_	RNA
6	CLONES_TRBTLML_4__4W_TCR-JV_cDNA_32_GTGTTCTA_merged_170000.txt	7	1477	0.037025	TGTGCCAGCAGCTCGGGACAGGGGTTCGGGGAGCTGTTTTTT	NNNNNNNNNNNNNNNNNNNNNNNNNNNNNNNNNNNNNNNNNN	TRBV2*00(397.2)	TRBD1*00(55)	TRBJ2-2*00(212.1)		518|529|555|0|11||55.0	11|22|36|13|24||55.0	27|43|71|26|42||80.0												TGTGCCAGCAGCTCGGGACAGGGGTTCGGGGAGCTGTTTTTT	45								CASSSGQGFGELFF		:::::::::0:-6:11:13:1:-2:24:26:-7:42:::	TLML_4_	RNA
7	CLONES_TRBTLML_4__4W_TCR-JV_cDNA_32_GTGTTCTA_merged_170000.txt	8	1456	0.0364985	TGTGCCAGCAGCCAAGATTGGTCGGGGGGGATCACCGGGGAGCTGTTTTTT	NNNNNNNNNNNNNNNNNNNNNNNNNNNNNNNNNNNNNNNNNNNNNNNNNNN	TRBV4-2*00(462.7)	TRBD1*00(25)	TRBJ2-2*00(224)		537|555|574|0|18||90.0	18|23|36|23|28||25.0	24|43|71|32|51||95.0												TGTGCCAGCAGCCAAGATTGGTCGGGGGGGATCACCGGGGAGCTGTTTTTT	45								CASSQDWSGGITGELFF		:::::::::0:1:18:23:-6:-1:28:32:-4:51:::	TLML_4_	RNA
8	CLONES_TRBTLML_4__4W_TCR-JV_cDNA_32_GTGTTCTA_merged_170000.txt	9	1002	0.0251178	TGTGCCAGCAGCCCCTCGAAGGGGGAGGAATTGAACACTGAAGCTTTCTTT	NNNNNNNNNNNNNNNNNNNNNNNNNNNNNNNNNNNNNNNNNNNNNNNNNNN	TRBV11-2*00(485.8)	TRBD1*00(30),TRBD2*00(30)	TRBJ1-1*00(228.5)		522|534|559|0|12||60.0	17|23|36|19|25||30.0;25|31|48|22|28||30.0	20|40|68|31|51||100.0												TGTGCCAGCAGCCCCTCGAAGGGGGAGGAATTGAACACTGAAGCTTTCTTT	45								CASSPSKGEELNTEAFF		:::::::::0:-5:12:19:-5:-1:25:31:0:51:::	TLML_4_	RNA
9	CLONES_TRBTLML_4__4W_TCR-JV_cDNA_32_GTGTTCTA_merged_170000.txt	10	893	0.0223854	TGTGCCAGCAGCTTAACGATAGTTGCGGGATATAATTCACCCCTCCACTTT	NNNNNNNNNNNNNNNNNNNNNNNNNNNNNNNNNNNNNNNNNNNNNNNNNNN	TRBV7-3*00(492.4)	TRBD2*00(30)	TRBJ1-6*00(236)		540|558|577|0|18||90.0	23|29|48|24|30||30.0	24|45|73|30|51||105.0												TGTGCCAGCAGCTTAACGATAGTTGCGGGATATAATTCACCCCTCCACTTT	45								CASSLTIVAGYNSPLHF		:::::::::0:1:18:24:-7:-3:30:30:-4:51:::	TLML_4_	RNA
10	CLONES_TRBTLML_4__4W_TCR-JV_cDNA_32_GTGTTCTA_merged_170000.txt	14	818	0.0205054	TGCGCCAGCAGCCACCCGGGACAGAACTCCTACGAGCAGTACTTC	NNNNNNNNNNNNNNNNNNNNNNNNNNNNNNNNNNNNNNNNNNNNN	TRBV4-1*00(504.7)	TRBD1*00(50)	TRBJ2-7*00(222.6)		537|551|574|0|14||70.0	9|19|36|14|24||50.0	20|39|67|26|45||95.0												TGCGCCAGCAGCCACCCGGGACAGAACTCCTACGAGCAGTACTTC	45								CASSHPGQNSYEQYF		:::::::::0:-3:14:14:3:-5:24:26:0:45:::	TLML_4_	RNA
11	CLONES_TRBTLML_4__4W_TCR-JV_cDNA_32_GTGTTCTA_merged_170000.txt	16	687	0.0172215	TGTGCCAGCACCCAGGGGACCCTCTCCTACGAGCAGTACTTC	NNNNNNNNNNNNNNNNNNNNNNNNNNNNNNNNNNNNNNNNNN	TRBV7-8*00(477.6)	TRBD1*00(30)	TRBJ2-7*00(224.4)		567|577|604|0|10||50.0	16|22|36|12|18||30.0	20|39|67|23|42||95.0												TGTGCCAGCACCCAGGGGACCCTCTCCTACGAGCAGTACTTC	45								CASTQGTLSYEQYF		:::::::::0:-7:10:12:-4:-2:18:23:0:42:::	TLML_4_	RNA
12	CLONES_TRBTLML_4__4W_TCR-JV_cDNA_32_GTGTTCTA_merged_170000.txt	17	675	0.0169207	TGTGCCAGTAGTATAGGTGTGGGGGCGCCGAATGAGCAGTTCTTC	NNNNNNNNNNNNNNNNNNNNNNNNNNNNNNNNNNNNNNNNNNNNN	TRBV19*00(509.5)	TRBD1*00(45)	TRBJ2-1*00(203.7)		559|575|596|0|16||80.0	18|27|36|20|29||45.0	27|42|70|30|45||75.0												TGTGCCAGTAGTATAGGTGTGGGGGCGCCGAATGAGCAGTTCTTC	45								CASSIGVGAPNEQFF		:::::::::0:-1:16:20:-6:3:29:30:-7:45:::	TLML_4_	RNA
13	CLONES_TRBTLML_4__4W_TCR-JV_cDNA_32_GTGTTCTA_merged_170000.txt	21	567	0.0142134	TGTGCCAGCAGTTTACACAGTGGCAATCAGCCCCAGCATTTT	NNNNNNNNNNNNNNNNNNNNNNNNNNNNNNNNNNNNNNEEEE	TRBV6-1*00(435.8)		TRBJ1-5*00(234.3)		516|528|553|0|12||60.0		22|42|70|22|42||100.0												TGTGCCAGCAGTTTACACAGTGGCAATCAGCCCCAGCATTTT	36								CASSLHSGNQPQHF		:::::::::0:-5:12:::::22:-2:42:::	TLML_4_	RNA
14	CLONES_TRBTLML_4__4W_TCR-JV_cDNA_32_GTGTTCTA_merged_170000.txt	22	547	0.013712	TGTGCCAGCAGTCCCCAGGAGGGAGGCAATCAGCCCCAGCATTTT	NNNNNNNNNNNNNNNNNNNNNNNNNNNNNNNNNNNEEEEEEEEEE	TRBV2*00(439)	TRBD2*00(30)	TRBJ1-5*00(234.4)		518|530|555|0|12||60.0	26|32|48|17|23||30.0	22|42|70|25|45||100.0												TGTGCCAGCAGTCCCCAGGAGGGAGGCAATCAGCCCCAGCATTTT	36								CASSPQEGGNQPQHF		:::::::::0:-5:12:17:-10:0:23:25:-2:45:::	TLML_4_	RNA
15	CLONES_TRBTLML_4__4W_TCR-JV_cDNA_32_GTGTTCTA_merged_170000.txt	23	531	0.0133109	TGTGCCAGCAGCCTGTCGCGGATTACCACTGAAGCTTTCTTT	NNNNNNNNNNNNNNNNNNNNNNNNNNNNNNNNNNNNNNNNNE	TRBV5-4*00(514.8)	TRBD1*00(29)	TRBJ1-1*00(206)		549|561|585|0|12||60.0	5|14|36|12|21|SC10G|29.0	24|40|68|26|42||80.0												TGTGCCAGCAGCCTGTCGCGGATTACCACTGAAGCTTTCTTT	36								CASSLSRITTEAFF		:::::::::0:-4:12:12:7:-10:21:26:-4:42:::	TLML_4_	RNA
16	CLONES_TRBTLML_4__4W_TCR-JV_cDNA_32_GTGTTCTA_merged_170000.txt	26	454	0.0113807	TGTGCCAGCAGCCAAGATCATAGCGGGGGGATTACCGGGGAGCTGTTTTTT	NNNNNNNNNNNNNNNNNNNNNNNNNNNNNNNNNNNNNNNNNNNNNNNNNNN	TRBV4-2*00(514.5)	TRBD2*00(35)	TRBJ2-2*00(213.4)		537|556|574|0|19||95.0	21|28|48|20|27||35.0	25|43|71|33|51||90.0												TGTGCCAGCAGCCAAGATCATAGCGGGGGGATTACCGGGGAGCTGTTTTTT	45								CASSQDHSGGITGELFF		:::::::::0:2:19:20:-5:-4:27:33:-5:51:::	TLML_4_	RNA
17	CLONES_TRBTLML_4__4W_TCR-JV_cDNA_32_GTGTTCTA_merged_170000.txt	30	334	0.00837261	TGTGCCAGCAGTTCACCGGGGGGCTGGGAGCAGTTCTTC	EENNNNNNNNNNNNNNNNNNNNNNNNNNNNNNNNNNNNN	TRBV28*00(505.4)	TRBD1*00(30)	TRBJ2-1*00(184.5)		564|577|601|0|13||65.0	18|24|36|18|24||30.0	30|42|70|27|39||60.0												TGTGCCAGCAGTTCACCGGGGGGCTGGGAGCAGTTCTTC	36								CASSSPGGWEQFF		:::::::::0:-4:13:18:-6:0:24:27:-10:39:::	TLML_4_	RNA
18	CLONES_TRBTLML_4__4W_TCR-JV_cDNA_32_GTGTTCTA_merged_170000.txt	31	319	0.00799659	TGCAGTGCCCGCACCGGGACCTTCGGGAGCACAGATACGCAGTATTTT	NNNNNNNNNNNNNNNNNNNNNNNNNNNNNNNNNNNNNNNNNNNNNNNN	TRBV20-1*00(537.6)	TRBD1*00(35),TRBD2*00(35)	TRBJ2-3*00(232.2)		759|767|793|0|8||40.0	10|17|36|13|20||35.0;14|21|48|13|20||35.0	20|41|69|27|48||105.0												TGCAGTGCCCGCACCGGGACCTTCGGGAGCACAGATACGCAGTATTTT	45								CSARTGTFGSTDTQYF		:::::::::0:-6:8:13:2:-7:20:27:0:48:::	TLML_4_	RNA
19	CLONES_TRBTLML_4__4W_TCR-JV_cDNA_32_GTGTTCTA_merged_170000.txt	32	301	0.00754537	TGTGCCAGCAGCCCCCTAACTTATGCTGAGAGCACTGAAGCTTTCTTT	NNNNNNNNNNNNNNNNNNNNNNNNNNNNNNNNNNNNNNNNNNNNNNNN	TRBV7-3*00(517.8)	TRBD1*00(25)	TRBJ1-1*00(208.6)		540|552|577|0|12||60.0	2|7|36|12|17||25.0	24|40|68|32|48||80.0												TGTGCCAGCAGCCCCCTAACTTATGCTGAGAGCACTGAAGCTTTCTTT	45								CASSPLTYAESTEAFF		:::::::::0:-5:12:12:10:-17:17:32:-4:48:::	TLML_4_	RNA
20	CLONES_TRBTLML_4__4W_TCR-JV_cDNA_32_GTGTTCTA_merged_170000.txt	33	296	0.00742003	TGCGCCAGCAGCCCCGGAAGGCTAGCGGGGGTGCAAGAGACCCAGTACTTC	NNNNNNNNNNNNNNNNNNNNNNNNNNNNNNNNNNNNNNNNNNNNNNNNNNN	TRBV4-3*00(449.3)	TRBD2*00(40)	TRBJ2-5*00(219.1)		537|550|574|0|13||65.0	20|28|48|21|29||40.0	22|40|68|33|51||90.0												TGCGCCAGCAGCCCCGGAAGGCTAGCGGGGGTGCAAGAGACCCAGTACTTC	45								CASSPGRLAGVQETQYF		:::::::::0:-4:13:21:-4:-4:29:33:-2:51:::	TLML_4_	RNA
21	CLONES_TRBTLML_4__4W_TCR-JV_cDNA_32_GTGTTCTA_merged_170000.txt	36	271	0.00679334	TGCGCCAGCAGCCCATACAGGGTCGGCGAGACCCAGTACTTC	NNNNNNNNNNNNNNNNNNNNNNNNNNNNNNNNNNNNNNNNNN	TRBV5-1*00(528.2)	TRBD1*00(30)	TRBJ2-5*00(202.4)		554|566|590|0|12||60.0	15|21|36|16|22||30.0	25|40|68|27|42||75.0												TGCGCCAGCAGCCCATACAGGGTCGGCGAGACCCAGTACTTC	45								CASSPYRVGETQYF		:::::::::0:-4:12:16:-3:-3:22:27:-5:42:::	TLML_4_	RNA
22	CLONES_TRBTLML_4__4W_TCR-JV_cDNA_32_GTGTTCTA_merged_170000.txt	38	243	0.00609145	TGTGCCAGCACCCCAGGTGGGGGGACTGAAGCTTTCTTT	NNNNNNNNNNNNNNNNNNNNNNNNNNNNNNNNNNNNNNE	TRBV6-5*00(439.1)	TRBD1*00(25)	TRBJ1-1*00(208.3)		519|529|556|0|10||50.0	18|23|36|18|23||25.0	25|40|68|24|39||75.0												TGTGCCAGCACCCCAGGTGGGGGGACTGAAGCTTTCTTT	36								CASTPGGGTEAFF		:::::::::0:-7:10:18:-6:-1:23:24:-5:39:::	TLML_4_	RNA
23	CLONES_TRBTLML_4__4W_TCR-JV_cDNA_32_GTGTTCTA_merged_170000.txt	39	225	0.00564023	TGTGCCAGCAGCCCCCTAGCGGGGGGCCACCAAGAGACCCAGTACTTC	NNNNNNNNNNNNNNNNNNNNNNNNNNNNNNNNNNNNNNNNNNEEEEEE	TRBV3-1*00(496.7)	TRBD2*00(44)	TRBJ2-5*00(221.3)		543|556|580|0|13||65.0	20|34|48|15|28|DA28|44.0	20|40|68|28|48||100.0												TGTGCCAGCAGCCCCCTAGCGGGGGGCCACCAAGAGACCCAGTACTTC	36								CASSPLAGGHQETQYF		:::::::::0:-4:13:15:-4:2:28:28:0:48:::	TLML_4_	RNA
24	CLONES_TRBTLML_4__4W_TCR-JV_cDNA_32_GTGTTCTA_merged_170000.txt	40	223	0.00559009	TGTGCCAGCAGCAAAGATGGGCCCACTAGTCGGTATATCTACGAGCAGTACTTC	NNNNNNNNNNNNNNNNNNNNNNNNNNNNNNNNNNNNNNNNNNNNNNNNNNNNNE	TRBV21-1*00(478.2)	TRBD2*00(34)	TRBJ2-7*00(208.8)		544|560|581|0|16||80.0	4|14|48|21|31|SG7A|34.0	23|39|67|38|54||80.0												TGTGCCAGCAGCAAAGATGGGCCCACTAGTCGGTATATCTACGAGCAGTACTTC	36								CASSKDGPTSRYIYEQYF		:::::::::0:-1:16:21:12:-18:31:38:-3:54:::	TLML_4_	RNA
25	CLONES_TRBTLML_4__4W_TCR-JV_cDNA_32_GTGTTCTA_merged_170000.txt	44	201	0.0050386	TGTGCCAGCAGGGACAGGACAGGGGGCCAGGGGGCCCAGTACTTC	NNNNNNNNNNNNNNNNNNNNNNNNNNNNNNNNNNNNNNNNNNNNN	TRBV27*00(469.7)	TRBD1*00(55)	TRBJ2-5*00(184.7)		556|567|593|0|11||55.0	13|24|36|16|27||55.0	29|40|68|34|45||55.0												TGTGCCAGCAGGGACAGGACAGGGGGCCAGGGGGCCCAGTACTTC	45								CASRDRTGGQGAQYF		:::::::::0:-6:11:16:-1:0:27:34:-9:45:::	TLML_4_	RNA
26	CLONES_TRBTLML_4__4W_TCR-JV_cDNA_32_GTGTTCTA_merged_170000.txt	45	197	0.00493833	TGTGCCACCAGTGAAGGGGACGGGGGAGCGGAGACCCAGTACTTC	NNNNNNNNNNNNNNNNNNNNNNNNNNNNNNNNNNNNNNNNNNEEE	TRBV24-1*00(485.6)	TRBD1*00(34)	TRBJ2-5*00(199)		559|573|597|0|14||70.0	12|22|36|16|26|SA17G|34.0	25|40|68|30|45||75.0												TGTGCCACCAGTGAAGGGGACGGGGGAGCGGAGACCCAGTACTTC	36								CATSEGDGGAETQYF		:::::::::0:-4:14:16:0:-2:26:30:-5:45:::	TLML_4_	RNA
27	CLONES_TRBTLML_4__4W_TCR-JV_cDNA_32_GTGTTCTA_merged_170000.txt	46	185	0.00463752	TGCGCCAGCAGCCAAGGGACTAGCGGATGGAATGAGCAGTTCTTC	EEEENNNNNNNNNNNNNNNNNNNNNNNNNNNNNNNNNNNNNNNNE	TRBV4-3*00(514.5)	TRBD2*00(50)	TRBJ2-1*00(195.3)		537|553|574|0|16||80.0	17|27|48|16|26||50.0	27|42|70|30|45||75.0												TGCGCCAGCAGCCAAGGGACTAGCGGATGGAATGAGCAGTTCTTC	36								CASSQGTSGWNEQFF		:::::::::0:-1:16:16:-1:-5:26:30:-7:45:::	TLML_4_	RNA
28	CLONES_TRBTLML_4__4W_TCR-JV_cDNA_32_GTGTTCTA_merged_170000.txt	48	179	0.00448712	TGCGCCAGCAGCCAAGATGGTGGATCCAATGAGCAGTTCTTC	ENNNNNNNNNNNNNNNNNNNNNNNNNNNNNNNNNNNNNNNNN	TRBV4-3*00(560)		TRBJ2-1*00(207.4)		537|555|574|0|18||90.0		26|42|70|26|42||80.0												TGCGCCAGCAGCCAAGATGGTGGATCCAATGAGCAGTTCTTC	36								CASSQDGGSNEQFF		:::::::::0:1:18:::::26:-6:42:::	TLML_4_	RNA
29	CLONES_TRBTLML_4__4W_TCR-JV_cDNA_32_GTGTTCTA_merged_170000.txt	50	173	0.00433671	TGTGCCAGCAGCAAGAGGGGAGAAACTATGGCTACACCTTC	EEEENNNNNNNNNNNNNNNNNNNNNNNNNNNNNNNEEEEEE	TRBV21-1*00(525.1)	TRBD1*00(25),TRBD2*00(25)	TRBJ1-2*00(210.3)		544|558|581|0|14||70.0	17|22|36|15|20||25.0;25|30|48|17|22||25.0	22|40|68|23|41||90.0												TGTGCCAGCAGCAAGAGGGGAGAAACTATGGCTACACCTTC	36								CASSKRG_NYGYTF		:::::::::0:-3:14:15:-5:-2:20:23:-2:41:::	TLML_4_	RNA
30	CLONES_TRBTLML_4__4W_TCR-JV_cDNA_32_GTGTTCTA_merged_170000.txt	53	131	0.00328387	TGTGCCAGCAGTTTAGGCACAGGGCTTTCCCAAGATACGCAGTATTTT	EEEEENNNNNNNNNNNNNNNNNNNNNNNNNNNNNNNNNNNNNNNNEEE	TRBV12-3*00(521.7),TRBV12-4*00(520.7)	TRBD1*00(30)	TRBJ2-3*00(192.9)		530|546|567|0|16||80.0;530|546|567|0|16||80.0	15|21|36|18|24||30.0	25|41|69|32|48||80.0												TGTGCCAGCAGTTTAGGCACAGGGCTTTCCCAAGATACGCAGTATTTT	36								CASSLGTGLSQDTQYF		:::::::::0:-1:16:18:-3:-3:24:32:-5:48:::	TLML_4_	RNA
31	CLONES_TRBTLML_4__4W_TCR-JV_cDNA_32_GTGTTCTA_merged_170000.txt	55	128	0.00320866	TGTGCCAGCAGTTACTACAGGACAGGGGGCGCCTCGAACACTGAAGCTTTCTTT	EEEEEENNNNNNNNNNNNNNNNNNNNNNNNNNNNNNNNNNNNNNNNNNNNNEEE	TRBV6-5*00(455)	TRBD1*00(70)	TRBJ1-1*00(226.4)		519|535|556|0|16||80.0	13|27|36|19|33||70.0	21|40|68|35|54||95.0												TGTGCCAGCAGTTACTACAGGACAGGGGGCGCCTCGAACACTGAAGCTTTCTTT	36								CASSYYRTGGASNTEAFF		:::::::::0:-1:16:19:-1:3:33:35:-1:54:::	TLML_4_	RNA
32	CLONES_TRBTLML_4__4W_TCR-JV_cDNA_32_GTGTTCTA_merged_170000.txt	57	121	0.00303319	TGCGCCAGCAGCCAAGATCTTGGCGAGCTTCATGGTGAGCAGTTCTTC	NNNNNNNNNNNNNNNNNNNNNNNNNNNNNNNNNNNNNNNNNNNNNNNE	TRBV4-3*00(525.6)		TRBJ2-1*00(191.1)		537|561|574|0|24||120.0		29|42|70|35|48||65.0												TGCGCCAGCAGCCAAGATCTTGGCGAGCTTCATGGTGAGCAGTTCTTC	36								CASSQDLGELHGEQFF		:::::::::0:7:24:::::35:-9:48:::	TLML_4_	RNA
33	CLONES_TRBTLML_4__4W_TCR-JV_cDNA_32_GTGTTCTA_merged_170000.txt	58	121	0.00303319	TGTGCCACAACTTACAGGGACCCGAACTATGGCTACACCTTC	NNNNNNNNNNNNNNNNNNNNNNNNNNNENNNNNNNNNNNNNN	TRBV19*00(500.7)	TRBD1*00(30)	TRBJ1-2*00(219.9)		559|566|596|0|7||35.0	15|21|36|13|19||30.0	22|40|68|24|42||90.0												TGTGCCACAACTTACAGGGACCCGAACTATGGCTACACCTTC	36								CATTYRDPNYGYTF		:::::::::0:-10:7:13:-3:-3:19:24:-2:42:::	TLML_4_	RNA
34	CLONES_TRBTLML_4__4W_TCR-JV_cDNA_32_GTGTTCTA_merged_170000.txt	59	120	0.00300812	TGTGCCAGCAGTGTGGCGTCTGGGACTGAAGCTTTCTTT	NNNNNNNNNNNNNNNNNNNNNNNNNNNNNNNNNNNNEEE	TRBV12-4*00(554.1),TRBV12-3*00(548.2)		TRBJ1-1*00(207.1)		530|542|567|0|12||60.0;530|542|567|0|12||60.0		25|40|68|24|39||75.0												TGTGCCAGCAGTGTGGCGTCTGGGACTGAAGCTTTCTTT	36								CASSVASGTEAFF		:::::::::0:-5:12:::::24:-5:39:::	TLML_4_	RNA
35	CLONES_TRBTLML_4__4W_TCR-JV_cDNA_32_GTGTTCTA_merged_170000.txt	61	114	0.00285772	TGTGCCAGCAGCTTTAATCCGGGACTAGCGGGGGGCCCAGATACGCAGTATTTT	NNNNNNNNNNNNNNNNNNNNNNNNNNNNNNNNNNNNNNNNNNNNNNNNNENNNN	TRBV11-2*00(422.8)	TRBD2*00(74)	TRBJ2-3*00(209.5)		522|536|559|0|14||70.0	14|34|48|18|37|DA28|74.0	24|41|69|37|54||85.0												TGTGCCAGCAGCTTTAATCCGGGACTAGCGGGGGGCCCAGATACGCAGTATTTT	36								CASSFNPGLAGGPDTQYF		:::::::::0:-3:14:18:2:2:37:37:-4:54:::	TLML_4_	RNA
36	CLONES_TRBTLML_4__4W_TCR-JV_cDNA_32_GTGTTCTA_merged_170000.txt	64	104	0.00260704	TGTGCCAGCACCCCGGGCGGGGGGAGGTCCTACGAGCAGTACTTC	ENNNNNNNNNNNNNNNNNNNNNNNNNNNNNNNNNNNNNNNEEEEE	TRBV6-1*00(466.9)	TRBD1*00(30),TRBD2*00(30)	TRBJ2-7*00(236.4)		516|526|553|0|10||50.0	9|15|36|11|17||30.0;13|19|48|11|17||30.0	16|39|67|22|45|SC20G|99.0												TGTGCCAGCACCCCGGGCGGGGGGAGGTCCTACGAGCAGTACTTC	36								CASTPGGGRSYEQYF		:::::::::0:-7:10:11:3:-9:17:22:4:45:::	TLML_4_	RNA
37	CLONES_TRBTLML_4__4W_TCR-JV_cDNA_32_GTGTTCTA_merged_170000.txt	65	101	0.00253184	TGTGCCAGCAGCCGAACAGGGGTGGGTAATTCACCCCTCCACTTT	NNNNNNNNNNNNNNNNNNNNNNNNNNNNNNNNNNNNNEEEEEEEE	TRBV27*00(435)	TRBD1*00(35)	TRBJ1-6*00(229.6)		556|567|593|0|11||55.0	15|22|36|15|22||35.0	26|45|73|26|45||95.0												TGTGCCAGCAGCCGAACAGGGGTGGGTAATTCACCCCTCCACTTT	36								CASSRTGVGNSPLHF		:::::::::0:-6:11:15:-3:-2:22:26:-6:45:::	TLML_4_	RNA
38	CLONES_TRBTLML_4__4W_TCR-JV_cDNA_32_GTGTTCTA_merged_170000.txt	66	97	0.00243157	TGTGCCAGTAGTATGAATGAGAGGGCCTACGAGCAGTACTTC	EEEEEEEEEEEEEEEEEEEEEEEEEEEEEEEEEEEEEEEEEE	TRBV19*00(539.6)	TRBD2*00(25)	TRBJ2-7*00(198)		559|573|596|0|14||70.0	27|32|48|20|25||25.0	22|39|67|25|42||85.0												TGTGCCAGTAGTATGAATGAGAGGGCCTACGAGCAGTACTTC	36								CASSMNERAYEQYF		:::::::::0:-3:14:20:-11:0:25:25:-2:42:::	TLML_4_	RNA
39	CLONES_TRBTLML_4__4W_TCR-JV_cDNA_32_GTGTTCTA_merged_170000.txt	71	88	0.00220596	TGTGCCAGCAGCTTAGTCCCAGGGCAGGCCTCTGGAAACACCATATATTTT	NNNNNNNNNNNNNNNNNNNNNNNNNNNNNNNNNNEEEEEEEEEEEEEEEEE	TRBV7-2*00(502.3)	TRBD1*00(28),TRBD2*00(25)	TRBJ1-3*00(233.4)		580|596|617|0|16||80.0	8|20|36|16|28|SG12ASA15G|28.0;28|33|48|20|25||25.0	20|42|70|29|51||110.0												TGTGCCAGCAGCTTAGTCCCAGGGCAGGCCTCTGGAAACACCATATATTTT	36								CASSLVPGQASGNTIYF		:::::::::0:-1:16:16:4:-4:28:29:0:51:::	TLML_4_	RNA
40	CLONES_TRBTLML_4__4W_TCR-JV_cDNA_32_GTGTTCTA_merged_170000.txt	74	86	0.00215582	TGTGCCAGCAGTACGATCTACAATGAGCAGTTCTTC	NNNNNNNNNNNNNNNNNNNNNNNNNNNNEEEEEEEE	TRBV6-2*00(517.6),TRBV6-3*00(517.6)		TRBJ2-1*00(221.4)		516|528|553|0|12||60.0;516|528|553|0|12||60.0		23|42|70|17|36||95.0												TGTGCCAGCAGTACGATCTACAATGAGCAGTTCTTC	36								CASSTIYNEQFF		:::::::::0:-5:12:::::17:-3:36:::	TLML_4_	RNA
41	CLONES_TRBTLML_4__4W_TCR-JV_cDNA_32_GTGTTCTA_merged_170000.txt	75	84	0.00210569	TGTGCCAGCAGTGAATGGAGGGGGCCCAACTATGGCTACACCTTC	EEEEEEEEEEEENNNNNNNNNNNNNNNNNNNNNNNEEEEEEEEEE	TRBV2*00(419.2)	TRBD1*00(35),TRBD2*00(30)	TRBJ1-2*00(210.1)		518|533|555|0|15||75.0	17|24|36|18|25||35.0;26|32|48|16|22||30.0	22|40|68|27|45||90.0												TGTGCCAGCAGTGAATGGAGGGGGCCCAACTATGGCTACACCTTC	36								CASSEWRGPNYGYTF		:::::::::0:-2:15:18:-5:0:25:27:-2:45:::	TLML_4_	RNA
42	CLONES_TRBTLML_4__4W_TCR-JV_cDNA_32_GTGTTCTA_merged_170000.txt	76	82	0.00205555	TGTGCCAGCAGTTCCTACCAGGGAGGGGTTAATGGGGGGTTCTTC	NNNNNNNNNNNNNNNNNNNNNNNNNNNNNNNNNNNNNNNNNNNNN	TRBV11-2*00(523.9)	TRBD2*00(35)	TRBJ2-1*00(163)		522|533|559|0|11||55.0	25|32|48|20|27||35.0	35|42|70|38|45||35.0												TGTGCCAGCAGTTCCTACCAGGGAGGGGTTAATGGGGGGTTCTTC	45								CASSSYQGGVNGGFF		:::::::::0:-6:11:20:-9:0:27:38:-15:45:::	TLML_4_	RNA
43	CLONES_TRBTLML_4__4W_TCR-JV_cDNA_32_GTGTTCTA_merged_170000.txt	78	80	0.00200541	TGTGCCAGCAGCTCAGACAGGGGGGGCTCCTACGAGCAGTACTTC	EENEENNNENNNNNNNNNNNNNNNNNNNNNNNNNNNNNNNNNNEE	TRBV7-9*00(474.2)	TRBD1*00(45)	TRBJ2-7*00(219.5)		556|569|593|0|13||65.0	14|23|36|15|24||45.0	19|39|67|25|45||100.0												TGTGCCAGCAGCTCAGACAGGGGGGGCTCCTACGAGCAGTACTTC	36								CASSSDRGGSYEQYF		:::::::::0:-4:13:15:-2:-1:24:25:1:45:::	TLML_4_	RNA
44	CLONES_TRBTLML_4__4W_TCR-JV_cDNA_32_GTGTTCTA_merged_170000.txt	81	73	0.00182994	TGTGCCAGCAGTGAGACGACAGGGGGATCCTACGAGCAGTACTTC	NNNNNNNNNNNNNNNNNNNNNNNNNNNNNNNNNNNNNNNNNNNNN	TRBV2*00(438)	TRBD1*00(45)	TRBJ2-7*00(211.7)		518|532|555|0|14||70.0	14|23|36|17|26||45.0	21|39|67|27|45||90.0												TGTGCCAGCAGTGAGACGACAGGGGGATCCTACGAGCAGTACTTC	45								CASSETTGGSYEQYF		:::::::::0:-3:14:17:-2:-1:26:27:-1:45:::	TLML_4_	RNA
45	CLONES_TRBTLML_4__4W_TCR-JV_cDNA_32_GTGTTCTA_merged_170000.txt	82	73	0.00182994	TGTGCCAGCGAGAGGACAGGGGGCTTAAATGAGCAGTTCTTC	EEEEEEEENNNNNNNNNNNNNNNNNNNNNNEEEEEEEEEEEE	TRBV7-9*00(518.8)	TRBD1*00(55)	TRBJ2-1*00(203.6)		556|565|593|0|9||45.0	13|24|36|13|24||55.0	27|42|70|27|42||75.0												TGTGCCAGCGAGAGGACAGGGGGCTTAAATGAGCAGTTCTTC	36								CASERTGGLNEQFF		:::::::::0:-8:9:13:-1:0:24:27:-7:42:::	TLML_4_	RNA
46	CLONES_TRBTLML_4__4W_TCR-JV_cDNA_32_GTGTTCTA_merged_170000.txt	83	72	0.00180487	TGTGCCAGCAGCTCCTCTAGGGGGGCTAGCACAGATACGCAGTATTTT	NNNNNNNNNNNNNNNNNNNNNNNNNNNNNNNNNNNNNNNNNNNNNEEE	TRBV11-2*00(526.5)	TRBD1*00(30)	TRBJ2-3*00(239.3)		522|535|559|0|13||65.0	17|23|36|18|24||30.0	17|41|69|24|48||120.0												TGTGCCAGCAGCTCCTCTAGGGGGGCTAGCACAGATACGCAGTATTTT	36								CASSSSRGASTDTQYF		:::::::::0:-4:13:18:-5:-1:24:24:3:48:::	TLML_4_	RNA
47	CLONES_TRBTLML_4__4W_TCR-JV_cDNA_32_GTGTTCTA_merged_170000.txt	85	69	0.00172967	TGTGCCAGCAGCCCAGGACAGACAACTATCGATGGCTACACCTTC	EEEEEEEEEEEENNNNNNNNNNNNNNNNNNNNNNNNNNNNNEEEE	TRBV3-1*00(509.2)	TRBD1*00(30)	TRBJ1-2*00(190.9)		543|556|580|0|13||65.0	13|19|36|15|21||30.0	26|40|68|31|45||70.0												TGTGCCAGCAGCCCAGGACAGACAACTATCGATGGCTACACCTTC	36								CASSPGQTTIDGYTF		:::::::::0:-4:13:15:-1:-5:21:31:-6:45:::	TLML_4_	RNA
48	CLONES_TRBTLML_4__4W_TCR-JV_cDNA_32_GTGTTCTA_merged_170000.txt	88	67	0.00167953	TGCGCCAGCAGCCCGGTGACTAGCGGCCAAGAGACCCAGTACTTC	NNNNNNNNNNNNNNNNNNNNNNNNNNNNEEEEEEEEEEEEEEEEE	TRBV5-1*00(533.3)	TRBD2*00(45)	TRBJ2-5*00(224.7)		554|566|590|0|12||60.0	18|27|48|17|26||45.0	21|40|68|26|45||95.0												TGCGCCAGCAGCCCGGTGACTAGCGGCCAAGAGACCCAGTACTTC	36								CASSPVTSGQETQYF		:::::::::0:-4:12:17:-2:-5:26:26:-1:45:::	TLML_4_	RNA
49	CLONES_TRBTLML_4__4W_TCR-JV_cDNA_32_GTGTTCTA_merged_170000.txt	92	63	0.00157926	TGCGCCAGCAGGGGACGGCGAAATGAAAAACTGTTTTTT	NNNNNNNNNNNNNNNNNNNNNNEEEEEEEEEEEEEEEEE	TRBV4-3*00(449.5)	TRBD1*00(25),TRBD2*00(25)	TRBJ1-4*00(213.1)		537|548|574|0|11||55.0	12|17|36|11|16||25.0;16|21|48|11|16||25.0	25|43|71|21|39||90.0												TGCGCCAGCAGGGGACGGCGAAATGAAAAACTGTTTTTT	36								CASRGRRNEKLFF		:::::::::0:-6:11:11:0:-7:16:21:-5:39:::	TLML_4_	RNA
50	CLONES_TRBTLML_4__4W_TCR-JV_cDNA_32_GTGTTCTA_merged_170000.txt	93	62	0.0015542	TGCAGTGCTCTAGAGGTGGGCGGACCATTAGGTGCGGTAACTAATGAAAAACTGTTTTTT	NNNNNNNNNNNNNNNNNNNNNNNNNNNNNNNNNNNNNNNNNNNNNNNNNNNNNNNNNNNN	TRBV20-1*00(468)	TRBD1*00(25)	TRBJ1-4*00(224)		759|768|793|0|9||45.0	20|25|36|17|22||25.0	21|43|71|38|60||110.0												TGCAGTGCTCTAGAGGTGGGCGGACCATTAGGTGCGGTAACTAATGAAAAACTGTTTTTT	45								CSALEVGGPLGAVTNEKLFF		:::::::::0:-5:9:17:-8:1:22:38:-1:60:::	TLML_4_	RNA
51	CLONES_TRBTLML_4__4W_TCR-JV_cDNA_32_GTGTTCTA_merged_170000.txt	94	62	0.0015542	TGTGCCAGCAGCCCCCAGAACTGGTTAGCAATCAGCCCCAGCATTTT	NNNNNNNNNNNNNNNNNNNNNNNNEEEEEEEEEEEEEEEEEEEEEEE	TRBV7-9*00(390.6)		TRBJ1-5*00(240.7)		556|568|593|0|12||60.0		20|42|70|25|47||110.0												TGTGCCAGCAGCCCCCAGAACTGGTTAGCAATCAGCCCCAGCATTTT	36								CASSPQNW_SNQPQHF		:::::::::0:-5:12:::::25:0:47:::	TLML_4_	RNA
52	CLONES_TRBTLML_4__4W_TCR-JV_cDNA_32_GTGTTCTA_merged_170000.txt	96	61	0.00152913	TGTGCCAGCAGCCCCGGGTCTCCCCCGGAAGCTTTCTTT	NNNNNNNNNNNNNNNNNNNNNNNNNNNNNNNNNNNNEEE	TRBV13*00(576.8)	TRBD1*00(30),TRBD2*00(30)	TRBJ1-1*00(184.5)		567|579|604|0|12||60.0	9|15|36|12|18||30.0;13|19|48|12|18||30.0	28|40|68|27|39||60.0												TGTGCCAGCAGCCCCGGGTCTCCCCCGGAAGCTTTCTTT	36								CASSPGSPPEAFF		:::::::::0:-5:12:12:3:-9:18:27:-8:39:::	TLML_4_	RNA
53	CLONES_TRBTLML_4__4W_TCR-JV_cDNA_32_GTGTTCTA_merged_170000.txt	97	60	0.00150406	TGCAGTGCCCTTGGGTGGGGTGCAGATACGCAGTATTTT	NNNNNNNNNNNNNNNNNNNNNNNNNNNNNNEEEEEEEEE	TRBV20-1*00(446.4)		TRBJ2-3*00(205.8)		759|767|793|0|8||40.0		24|41|69|22|39||85.0												TGCAGTGCCCTTGGGTGGGGTGCAGATACGCAGTATTTT	36								CSALGWGADTQYF		:::::::::0:-6:8:::::22:-4:39:::	TLML_4_	RNA
54	CLONES_TRBTLML_4__4W_TCR-JV_cDNA_32_GTGTTCTA_merged_170000.txt	98	59	0.00147899	TGTGCCAGCAGTTTGCGGAGACAAGCTAACTATGGCTACACCTTC	EEEEENNNNNNNNNNNNNNNNNNNNEEEEEEEEEEEEEEEEEEEE	TRBV27*00(533.5)		TRBJ1-2*00(232.3)		556|570|593|0|14||70.0		18|40|68|23|45||110.0												TGTGCCAGCAGTTTGCGGAGACAAGCTAACTATGGCTACACCTTC	36								CASSLRRQANYGYTF		:::::::::0:-3:14:::::23:2:45:::	TLML_4_	RNA
55	CLONES_TRBTLML_4__4W_TCR-JV_cDNA_32_GTGTTCTA_merged_170000.txt	99	57	0.00142886	TGTGCCAGCAGCTTTCTTGTTTTTCCTCCAAACATTCAGTACTTC	EEENNNNNNNNNNNNNNNNNNNNNNEEEEEEEEEEEEEEEEEEEE	TRBV7-2*00(479.4)	TRBD2*00(25)	TRBJ2-4*00(208.5)		580|594|617|0|14||70.0	1|6|48|24|29||25.0	26|42|70|29|45||80.0												TGTGCCAGCAGCTTTCTTGTTTTTCCTCCAAACATTCAGTACTTC	36								CASSFLVFPPNIQYF		:::::::::0:-3:14:24:15:-26:29:29:-6:45:::	TLML_4_	RNA
56	CLONES_TRBTLML_4__4W_TCR-JV_cDNA_32_GTGTTCTA_merged_170000.txt	100	57	0.00142886	TGTGCCAGCAAGCTCGACAGGGCGCGAAACACCATATATTTT	EEEEEEEEENNNNNNNNNNNNNNNNNEEEEEEEEEEEEEEEE	TRBV6-3*00(428.2),TRBV6-2*00(421.3)	TRBD1*00(35)	TRBJ1-3*00(217.8)		516|526|553|0|10||50.0;516|526|553|0|10||50.0	14|21|36|15|22||35.0	25|42|70|25|42||85.0												TGTGCCAGCAAGCTCGACAGGGCGCGAAACACCATATATTTT	36								CASKLDRARNTIYF		:::::::::0:-7:10:15:-2:-3:22:25:-5:42:::	TLML_4_	RNA
57	CLONES_TRBTLML_4__4W_TCR-JV_cDNA_32_GTGTTCTA_merged_170000.txt	103	56	0.00140379	TGCAGTGCCCCCCCAGTTCTCCGCGGGGGTCGGGACGTACAAGAGACCCAGTACTTC	NNNNNNNNNNNNNNNNNNNNNNNNNNNNNNNNNNNNNNNNNNNNNNNNNNEEEEEEE	TRBV20-1*00(614.1)	TRBD1*00(30),TRBD2*00(30)	TRBJ2-5*00(215.2)		759|767|793|0|8||40.0	11|17|36|30|36||30.0;15|21|48|30|36||30.0	22|40|68|39|57||90.0												TGCAGTGCCCCCCCAGTTCTCCGCGGGGGTCGGGACGTACAAGAGACCCAGTACTTC	36								CSAPPVLRGGRDVQETQYF		:::::::::0:-6:8:30:1:-7:36:39:-2:57:::	TLML_4_	RNA
58	CLONES_TRBTLML_4__4W_TCR-JV_cDNA_32_GTGTTCTA_merged_170000.txt	104	56	0.00140379	TGTGCCAGCAGCTTGAAGGGCCATCCCGCAGATACGCAGTATTTT	EEEEEEEEEENNNNNNNNNNNNNNNNNNNNNNNEEEEEEEEEEEE	TRBV5-4*00(575.3)	TRBD2*00(44)	TRBJ2-3*00(213.8)		549|564|585|0|15||75.0	28|40|48|16|28|SC34A|44.0	24|41|69|28|45||85.0												TGTGCCAGCAGCTTGAAGGGCCATCCCGCAGATACGCAGTATTTT	36								CASSLKGHPADTQYF		:::::::::0:-1:15:16:-12:8:28:28:-4:45:::	TLML_4_	RNA
59	CLONES_TRBTLML_4__4W_TCR-JV_cDNA_32_GTGTTCTA_merged_170000.txt	105	56	0.00140379	TGTGCCAGCAGCTTAAGGGACAGGAGTAACACTGAAGCTTTCTTT	EEEEEEENNNNNNNNNNNNNNNNNNNNNNNNNNNNNNNNNNNEEE	TRBV5-5*00(454.2)	TRBD1*00(40)	TRBJ1-1*00(222.8)		549|563|585|0|14||70.0	12|20|36|16|24||40.0	22|40|68|27|45||90.0												TGTGCCAGCAGCTTAAGGGACAGGAGTAACACTGAAGCTTTCTTT	36								CASSLRDRSNTEAFF		:::::::::0:-2:14:16:0:-4:24:27:-2:45:::	TLML_4_	RNA
60	CLONES_TRBTLML_4__4W_TCR-JV_cDNA_32_GTGTTCTA_merged_170000.txt	106	56	0.00140379	TGTGCCAGCAGCAGCAAATACGAGCTCTACGAGCAGTACTTC	NNNNNNNNNNNNNNNNNNNNNNNNNNNNNNNEEEEEEEEEEE	TRBV7-2*00(503.2)		TRBJ2-7*00(207.1)		580|592|617|0|12||60.0		17|39|67|21|42|DC23|84.0												TGTGCCAGCAGCAGCAAATACGAGCTCTACGAGCAGTACTTC	36								CASSSKYELYEQYF		:::::::::0:-5:12:::::21:3:42:::	TLML_4_	RNA
61	CLONES_TRBTLML_4__4W_TCR-JV_cDNA_32_GTGTTCTA_merged_170000.txt	108	55	0.00137872	TGTGCCAGCAGCTTACATACTAGCTCCCCAGATACGCAGTATTTT	NNNNNNNNNNNNNNNNNNNNNNNNNNNNNNNNNNNNNNEEEEEEE	TRBV7-2*00(510.5)	TRBD2*00(30)	TRBJ2-3*00(214.4)		580|595|617|0|15||75.0	19|25|48|18|24||30.0	24|41|69|28|45||85.0												TGTGCCAGCAGCTTACATACTAGCTCCCCAGATACGCAGTATTTT	36								CASSLHTSSPDTQYF		:::::::::0:-2:15:18:-3:-7:24:28:-4:45:::	TLML_4_	RNA
62	CLONES_TRBTLML_4__4W_TCR-JV_cDNA_32_GTGTTCTA_merged_170000.txt	109	55	0.00137872	TGCGCCAGCAGCTACGGGACTAGCGGTTACAATGAGCAGTTCTTC	NNNNNNNNNNNNNNNNNNNNNNNNNNNNNNNNNNNNNNNNNNNNE	TRBV4-3*00(555.2)	TRBD2*00(60)	TRBJ2-1*00(214.2)		537|549|574|0|12||60.0	15|27|48|14|26||60.0	24|42|70|27|45||90.0												TGCGCCAGCAGCTACGGGACTAGCGGTTACAATGAGCAGTTCTTC	36								CASSYGTSGYNEQFF		:::::::::0:-5:12:14:1:-5:26:27:-4:45:::	TLML_4_	RNA
63	CLONES_TRBTLML_4__4W_TCR-JV_cDNA_32_GTGTTCTA_merged_170000.txt	110	55	0.00137872	TGTGCCACGGGACAGGACAATCAGCCCCAGCATTTT	NNNNNNNNNNNNNNNNNNNNNNNNNNNNNNEEEEEE	TRBV10-3*00(543.5)	TRBD1*00(45)	TRBJ1-5*00(214.4)		533|540|570|0|7||35.0	11|20|36|7|16||45.0	23|42|70|17|36||95.0												TGTGCCACGGGACAGGACAATCAGCCCCAGCATTTT	36								CATGQDNQPQHF		:::::::::0:-10:7:7:1:-4:16:17:-3:36:::	TLML_4_	RNA
64	CLONES_TRBTLML_4__4W_TCR-JV_cDNA_32_GTGTTCTA_merged_170000.txt	111	55	0.00137872	TGCAGTGCTAGAGATAAGCTCGTTCAGTATTTT	EEEEEEEEEEEEEEEEEEEEEEEEEEEEEEEEE	TRBV20-1*00(491.6)		TRBJ2-3*00(173.6)		759|774|793|0|15||75.0		32|41|69|24|33||45.0												TGCAGTGCTAGAGATAAGCTCGTTCAGTATTTT	36								CSARDKLVQYF		:::::::::0:1:15:::::24:-12:33:::	TLML_4_	RNA
65	CLONES_TRBTLML_4__4W_TCR-JV_cDNA_32_GTGTTCTA_merged_170000.txt	112	54	0.00135365	TGCGCCAGCAGCCAAGCCTCGGACGGGAACACTGAAGCTTTCTTT	EEEEENNNNNNNNNNNNNNNNNNNNNNNNNNNNNNNNNNNNNEEE	TRBV4-3*00(480.8)		TRBJ1-1*00(219.6)		537|553|574|0|16||80.0		21|40|68|26|45||95.0												TGCGCCAGCAGCCAAGCCTCGGACGGGAACACTGAAGCTTTCTTT	36								CASSQASDGNTEAFF		:::::::::0:-1:16:::::26:-1:45:::	TLML_4_	RNA
66	CLONES_TRBTLML_4__4W_TCR-JV_cDNA_32_GTGTTCTA_merged_170000.txt	113	54	0.00135365	TGCGCCAGTGCGGCAGGGGCGATCTACGAGCAGTACTTC	NNNNNNNNNNNNNNNNNNNNNNNNNNNNNNNNNNEEEEE	TRBV5-1*00(478.2)	TRBD1*00(30),TRBD2*00(29)	TRBJ2-7*00(214.5)		554|562|590|0|8||40.0	16|22|36|13|19||30.0;23|32|48|9|18|SG27C|29.0	23|39|67|23|39||80.0												TGCGCCAGTGCGGCAGGGGCGATCTACGAGCAGTACTTC	36								CASAAGAIYEQYF		:::::::::0:-8:8:13:-4:-2:19:23:-3:39:::	TLML_4_	RNA
67	CLONES_TRBTLML_4__4W_TCR-JV_cDNA_32_GTGTTCTA_merged_170000.txt	115	53	0.00132859	TGTGCCAGCAGCTTTGCACAGGGGGGGAACGAGCAGTACTTC	EEEEEEEENNNNNNNNNNNNNNNNNNNNNNNNNEEEEEEEEE	TRBV7-2*00(481.5)	TRBD1*00(40)	TRBJ2-7*00(198.1)		580|594|617|0|14||70.0	15|23|36|17|25||40.0	25|39|67|28|42||70.0												TGTGCCAGCAGCTTTGCACAGGGGGGGAACGAGCAGTACTTC	36								CASSFAQGGNEQYF		:::::::::0:-3:14:17:-3:-1:25:28:-5:42:::	TLML_4_	RNA
68	CLONES_TRBTLML_4__4W_TCR-JV_cDNA_32_GTGTTCTA_merged_170000.txt	116	52	0.00130352	TGTGCCAGTAGTATGTACTACTGGGACACTGAAGCTTTCTTT	NNNNNNNNNNNNNNNNNNNNNNNNNNNNNNNNNNNNNNNEEE	TRBV19*00(533.3)		TRBJ1-1*00(209.7)		559|573|596|0|14||70.0		23|40|68|25|42||85.0												TGTGCCAGTAGTATGTACTACTGGGACACTGAAGCTTTCTTT	36								CASSMYYWDTEAFF		:::::::::0:-3:14:::::25:-3:42:::	TLML_4_	RNA
69	CLONES_TRBTLML_4__4W_TCR-JV_cDNA_32_GTGTTCTA_merged_170000.txt	117	52	0.00130352	TGTGCCAGCAGCCATAATGAGCAGTTCTTC	ENNNNNNNNNNNNNNNNNNNNNNNNNNEEE	TRBV7-9*00(523.4)		TRBJ2-1*00(198.2)		556|568|593|0|12||60.0		27|42|70|15|30||75.0												TGTGCCAGCAGCCATAATGAGCAGTTCTTC	36								CASSHNEQFF		:::::::::0:-5:12:::::15:-7:30:::	TLML_4_	RNA
70	CLONES_TRBTLML_4__4W_TCR-JV_cDNA_32_GTGTTCTA_merged_170000.txt	120	51	0.00127845	TGTGCCAGCAGCCGAGGTCGGGGGTACCCCCTCCACTTT	NNNNNNNNNNNNNNNNNNNNNNNNNNNNNNEEEEEEEEE	TRBV3-1*00(451.8)	TRBD1*00(25)	TRBJ1-6*00(192.7)		543|556|580|0|13||65.0	18|23|36|19|24||25.0	33|45|73|27|39||60.0												TGTGCCAGCAGCCGAGGTCGGGGGTACCCCCTCCACTTT	36								CASSRGRGYPLHF		:::::::::0:-4:13:19:-6:-1:24:27:-13:39:::	TLML_4_	RNA
71	CLONES_TRBTLML_4__4W_TCR-JV_cDNA_32_GTGTTCTA_merged_170000.txt	123	50	0.00125338	TGTGCCAGCAGCTTGCCCCCAGGGGTGGGCGAGCAGTACTTC	EEEEEEEEEEENNNNNNNNNNNNNNNNNNNNNNEEEEEEEEE	TRBV7-2*00(534.8)	TRBD1*00(30)	TRBJ2-7*00(194.4)		580|594|617|0|14||70.0	0|6|36|14|20||30.0	26|39|67|29|42||65.0												TGTGCCAGCAGCTTGCCCCCAGGGGTGGGCGAGCAGTACTTC	36								CASSLPPGVGEQYF		:::::::::0:-3:14:14:12:-18:20:29:-6:42:::	TLML_4_	RNA
72	CLONES_TRBTLML_4__4W_TCR-JV_cDNA_32_GTGTTCTA_merged_170000.txt	125	49	0.00122832	TGTGCCAACAATCAGTAGGGGGACACGACATCTAGCACAGATACGCAGTATTTT	EEEEENNNNNNNNNNNNNNNNNNNNNNNNNNNNNNNNNNNNNNNNNNEEEEEEE	TRBV7-3*00(422.3)	TRBD1*00(30)	TRBJ2-3*00(241.8)		540|547|577|0|7||35.0	12|18|36|19|25||30.0	18|41|69|31|54||115.0												TGTGCCAACAATCAGTAGGGGGACACGACATCTAGCACAGATACGCAGTATTTT	36								CANNQ*GDTTSSTDTQYF		:::::::::0:-10:7:19:0:-6:25:31:2:54:::	TLML_4_	RNA
73	CLONES_TRBTLML_4__4W_TCR-JV_cDNA_32_GTGTTCTA_merged_170000.txt	127	49	0.00122832	TGTGCCAGCAGCCCTTCCGGGACAGGGAACATTCAGTACTTC	EEEEEEEEEEEEEEEEEEEEEEEEEEEEEEEEEEEEEEEEEE	TRBV7-9*00(487.9)	TRBD1*00(55)	TRBJ2-4*00(189.7)		556|568|593|0|12||60.0	10|21|36|16|27||55.0	27|42|70|27|42||75.0												TGTGCCAGCAGCCCTTCCGGGACAGGGAACATTCAGTACTTC	36								CASSPSGTGNIQYF		:::::::::0:-5:12:16:2:-3:27:27:-7:42:::	TLML_4_	RNA
74	CLONES_TRBTLML_4__4W_TCR-JV_cDNA_32_GTGTTCTA_merged_170000.txt	129	48	0.00120325	TGCAGTGCTGATTCAGGGGGTCCTCCTCAAGAGACCCAGTACTTC	EEEEEEEEEEEEEEEEEEEEEEEEEEEEEEEEEEEEEEEEEEEEE	TRBV20-1*00(431.9)	TRBD1*00(35)	TRBJ2-5*00(215.8)		759|768|793|0|9||45.0	16|23|36|13|20||35.0	22|40|68|27|45||90.0												TGCAGTGCTGATTCAGGGGGTCCTCCTCAAGAGACCCAGTACTTC	36								CSADSGGPPQETQYF		:::::::::0:-5:9:13:-4:-1:20:27:-2:45:::	TLML_4_	RNA
75	CLONES_TRBTLML_4__4W_TCR-JV_cDNA_32_GTGTTCTA_merged_170000.txt	130	48	0.00120325	TGTGCCAGTAGCCAGGGGCTGGGGGCGAATGGCTACACCTTC	NNNNNNNNNNNNNNNNNNNNNNNNNNNNNNNNNNNNNNNEEE	TRBV19*00(515.1)	TRBD1*00(35)	TRBJ1-2*00(206.5)		559|570|596|0|11||55.0	18|25|36|20|27||35.0	26|40|68|28|42||70.0												TGTGCCAGTAGCCAGGGGCTGGGGGCGAATGGCTACACCTTC	36								CASSQGLGANGYTF		:::::::::0:-6:11:20:-6:1:27:28:-6:42:::	TLML_4_	RNA
76	CLONES_TRBTLML_4__4W_TCR-JV_cDNA_32_GTGTTCTA_merged_170000.txt	131	48	0.00120325	TGTGCCAGCAGCTGGGACAGGGCTTTCGAGCAGTACTTC	NNNNKNNNNNNNNNNNNNNNNNNNNNNNNNNEEEEEEEE	TRBV6-2*00(460),TRBV6-3*00(460)	TRBD1*00(45)	TRBJ2-7*00(191.7)		516|527|553|0|11||55.0;516|527|553|0|11||55.0	12|21|36|13|22||45.0	26|39|67|26|39||65.0												TGTGCCAGCAGCTGGGACAGGGCTTTCGAGCAGTACTTC	36								CASSWDRAFEQYF		:::::::::0:-6:11:13:0:-3:22:26:-6:39:::	TLML_4_	RNA
77	CLONES_TRBTLML_4__4W_TCR-JV_cDNA_32_GTGTTCTA_merged_170000.txt	132	47	0.00117818	TGTGCCAGCAGCGAGGCCGTGGGACAGGTTCCTTTAAACTATGGCTACACCTTC	EEEEEEEEEEEEEENNNNNNNNNNNNNNNNNNNNNNNNNNNNNNNNNNEEEEEE	TRBV9*00(498.1)	TRBD1*00(40)	TRBJ1-2*00(211.4)		559|572|595|0|13||65.0	12|20|36|20|28||40.0	22|40|68|36|54||90.0												TGTGCCAGCAGCGAGGCCGTGGGACAGGTTCCTTTAAACTATGGCTACACCTTC	36								CASSEAVGQVPLNYGYTF		:::::::::0:-3:13:20:0:-4:28:36:-2:54:::	TLML_4_	RNA
78	CLONES_TRBTLML_4__4W_TCR-JV_cDNA_32_GTGTTCTA_merged_170000.txt	133	47	0.00117818	TGTGCCAGCGGGGACGGGGCCTACGAGCAGTACTTC	NNNNNNNNNNNNNNNNNNNNNNNNNNNEEEEEEEEE	TRBV7-8*00(596)	TRBD1*00(29),TRBD2*00(25)	TRBJ2-7*00(208.5)		567|576|604|0|9||45.0	12|21|36|10|19|SA17G|29.0;16|21|48|10|15||25.0	22|39|67|19|36||85.0												TGTGCCAGCGGGGACGGGGCCTACGAGCAGTACTTC	36								CASGDGAYEQYF		:::::::::0:-8:9:10:0:-3:19:19:-2:36:::	TLML_4_	RNA
79	CLONES_TRBTLML_4__4W_TCR-JV_cDNA_32_GTGTTCTA_merged_170000.txt	134	45	0.00112805	TGCGCCAGCAGTACTTTGGGGGTTCGCACAGATACGCAGTATTTT	EEEEEEEEEEEEEEEEEEEEEEEEEEEEEEEEEEEEEEEEEEEEE	TRBV5-1*00(521.2)	TRBD1*00(25)	TRBJ2-3*00(219.6)		554|565|590|0|11||55.0	18|23|36|17|22||25.0	21|41|69|25|45||100.0												TGCGCCAGCAGTACTTTGGGGGTTCGCACAGATACGCAGTATTTT	36								CASSTLGVRTDTQYF		:::::::::0:-5:11:17:-6:-1:22:25:-1:45:::	TLML_4_	RNA
80	CLONES_TRBTLML_4__4W_TCR-JV_cDNA_32_GTGTTCTA_merged_170000.txt	135	45	0.00112805	TGTGCCAGCAGCCTTAGTAACAATCAGCCCCAGCATTTT	NNNNNEEEENNNNNNNNNNNNNEEEEEEEEEEEEEEEEE	TRBV7-8*00(548.3)		TRBJ1-5*00(224)		567|579|604|0|12||60.0		23|42|70|20|39||95.0												TGTGCCAGCAGCCTTAGTAACAATCAGCCCCAGCATTTT	36								CASSLSNNQPQHF		:::::::::0:-5:12:::::20:-3:39:::	TLML_4_	RNA
81	CLONES_TRBTLML_4__4W_TCR-JV_cDNA_32_GTGTTCTA_merged_170000.txt	138	43	0.00107791	TGTGCCAGCAGCTTCCCGCGGGGGGGCGGTAATGAGCAGTTCTTC	EEEEEEENNNNNNNNNNNNNNNNNNNNNNEEEEEEEEEEEEEEEE	TRBV11-2*00(475.9)	TRBD1*00(35),TRBD2*00(34)	TRBJ2-1*00(189)		522|536|559|0|14||70.0	18|25|36|21|28||35.0;23|33|48|17|27|SA28G|34.0	27|42|70|30|45||75.0												TGTGCCAGCAGCTTCCCGCGGGGGGGCGGTAATGAGCAGTTCTTC	36								CASSFPRGGGNEQFF		:::::::::0:-3:14:21:-6:1:28:30:-7:45:::	TLML_4_	RNA
82	CLONES_TRBTLML_4__4W_TCR-JV_cDNA_32_GTGTTCTA_merged_170000.txt	143	42	0.00105284	TGTGCCAGCAGTTCCTCATCCGGGGAAGGCTACACCTTC	EEEEEEEEEEEEEEEEEEEEEEEEEEEEEEEEEEEEEEE	TRBV27*00(493.1)	TRBD1*00(25),TRBD2*00(25)	TRBJ1-2*00(176.1)		556|569|593|0|13||65.0	10|15|36|19|24||25.0;14|19|48|19|24||25.0	28|40|68|27|39||60.0												TGTGCCAGCAGTTCCTCATCCGGGGAAGGCTACACCTTC	36								CASSSSSGEGYTF		:::::::::0:-4:13:19:2:-9:24:27:-8:39:::	TLML_4_	RNA
83	CLONES_TRBTLML_4__4W_TCR-JV_cDNA_32_GTGTTCTA_merged_170000.txt	145	40	0.00100271	TGTGCCAGCGGCTACTATTTCGGCCTTAATGAGCAGTTCTTC	EEEEEEEEEEEEEEEEEEEEEEEEEEEEEEEEEEEEEEEEEE	TRBV6-2*00(427.5),TRBV6-3*00(427.5)		TRBJ2-1*00(198.9)		516|532|553|0|16|SA525GST527C|48.0;516|532|553|0|16|SA525GST527C|48.0		27|42|70|27|42||75.0												TGTGCCAGCGGCTACTATTTCGGCCTTAATGAGCAGTTCTTC	36								CASGYYFGLNEQFF		:::::::::0:-1:16:::::27:-7:42:::	TLML_4_	RNA
84	CLONES_TRBTLML_4__4W_TCR-JV_cDNA_32_GTGTTCTA_merged_170000.txt	148	37	0.000927504	TGTGCCAGCAGTCCCACGAAAGGCGGGGGGGACAATGAGCAGTTCTTC	EEEEEEEEEEEEEEEEEEEEEEEEEEEEEEEEEEEEEEEEEEEEEEEE	TRBV12-3*00(422.6),TRBV12-4*00(422.6)	TRBD2*00(29),TRBD1*00(25)	TRBJ2-1*00(222.4)		530|542|567|0|12||60.0;530|542|567|0|12||60.0	23|32|48|22|31|SA28G|29.0;18|23|36|24|29||25.0	25|42|70|31|48||85.0												TGTGCCAGCAGTCCCACGAAAGGCGGGGGGGACAATGAGCAGTTCTTC	36								CASSPTKGGGDNEQFF		:::::::::0:-5:12:22:-7:0:31:31:-5:48:::	TLML_4_	RNA
85	CLONES_TRBTLML_4__4W_TCR-JV_cDNA_32_GTGTTCTA_merged_170000.txt	151	37	0.000927504	TGTGCCAGCAGCTTAACCTCAAACACAGATACGCAGTATTTT	EEEEEEENNNNNNNNNNNNNNNNNNNNNNNNNNNEEEEEEEE	TRBV7-6*00(480.5)		TRBJ2-3*00(215.1)		576|591|613|0|15||75.0		22|41|69|23|42||95.0												TGTGCCAGCAGCTTAACCTCAAACACAGATACGCAGTATTTT	36								CASSLTSNTDTQYF		:::::::::0:-2:15:::::23:-2:42:::	TLML_4_	RNA
86	CLONES_TRBTLML_4__4W_TCR-JV_cDNA_32_GTGTTCTA_merged_170000.txt	153	35	0.000877369	TGTGCCAGCAGCTTATCCTCGAGTTCAGATACGCAGTATTTT	EEEEEEEEEEEEEEEEEEEEEEEEEEEEEEEEEEEEEEEEEE	TRBV7-3*00(511.2)		TRBJ2-3*00(207.9)		540|555|577|0|15||75.0		24|41|69|25|42||85.0												TGTGCCAGCAGCTTATCCTCGAGTTCAGATACGCAGTATTTT	36								CASSLSSSSDTQYF		:::::::::0:-2:15:::::25:-4:42:::	TLML_4_	RNA
87	CLONES_TRBTLML_4__4W_TCR-JV_cDNA_32_GTGTTCTA_merged_170000.txt	155	34	0.000852301	TGTGCCAGCAGCTTGAGGTTGCTGAACACTGAAGCTTTCTTT	EEEEEEEEEEEEEEEEEEEEEEEEEEEEEEEEEEEEEEEEEE	TRBV5-8*00(432)		TRBJ1-1*00(219.8)		551|566|587|0|15||75.0		20|40|68|22|42||100.0												TGTGCCAGCAGCTTGAGGTTGCTGAACACTGAAGCTTTCTTT	36								CASSLRLLNTEAFF		:::::::::0:-1:15:::::22:0:42:::	TLML_4_	RNA
88	CLONES_TRBTLML_4__4W_TCR-JV_cDNA_32_GTGTTCTA_merged_170000.txt	156	33	0.000827234	TGTGCCAGCAGCCGAACACCGCCACTTGACTCCGGGTATGGCTACACCTTC	EEEEEEEEEEEENNNNNNNNNNNNNNNNNNEEEEEEEEEEEEEEEEEEEEE	TRBV7-8*00(444.1)	TRBD1*00(25),TRBD2*00(25)	TRBJ1-2*00(202.5)		567|579|604|0|12||60.0	10|15|36|31|36||25.0;14|19|48|31|36||25.0	25|40|68|36|51||75.0												TGTGCCAGCAGCCGAACACCGCCACTTGACTCCGGGTATGGCTACACCTTC	36								CASSRTPPLDSGYGYTF		:::::::::0:-5:12:31:2:-9:36:36:-5:51:::	TLML_4_	RNA
89	CLONES_TRBTLML_4__4W_TCR-JV_cDNA_32_GTGTTCTA_merged_170000.txt	158	32	0.000802166	TGTGCCATTTCGAATCCGGGGGACCGCACAGATACGCAGTATTTT	EEEEEEEEEEEEEEEEEEEEEEEEEEEEEEEEEEEEEEEEEEEEE	TRBV7-9*00(549.5)	TRBD1*00(25),TRBD2*00(25)	TRBJ2-3*00(221.9)		556|563|593|0|7||35.0	10|15|36|15|20||25.0;14|19|48|15|20||25.0	21|41|69|25|45||100.0												TGTGCCATTTCGAATCCGGGGGACCGCACAGATACGCAGTATTTT	36								CAISNPGDRTDTQYF		:::::::::0:-10:7:15:2:-9:20:25:-1:45:::	TLML_4_	RNA
90	CLONES_TRBTLML_4__4W_TCR-JV_cDNA_32_GTGTTCTA_merged_170000.txt	159	32	0.000802166	TGTGCCACCTCCCCGAGCCCGAGCTCCTACGAGCAGTACTTC	EEEEEEEEEEEEEEEEEEEEEEEEEEEEEEEEEEEEEEEEEE	TRBV18*00(454.1)		TRBJ2-7*00(235.9)		702|713|739|0|11|SG709C|39.0		17|39|67|20|42||110.0												TGTGCCACCTCCCCGAGCCCGAGCTCCTACGAGCAGTACTTC	36								CATSPSPSSYEQYF		:::::::::0:-6:11:::::20:3:42:::	TLML_4_	RNA
91	CLONES_TRBTLML_4__4W_TCR-JV_cDNA_32_GTGTTCTA_merged_170000.txt	164	30	0.00075203	TGTGCCAGCTCACCAGAGAAGGGGGGCGCCTATGGCTACACCTTC	EEEEEEEEEEEEEEEEEEEEEEEEEEEEEEEEEEEEEEEEEEEEE	TRBV18*00(427.8)	TRBD1*00(40)	TRBJ1-2*00(202.8)		702|717|739|0|15||75.0	18|26|36|21|29||40.0	24|40|68|29|45||80.0												TGTGCCAGCTCACCAGAGAAGGGGGGCGCCTATGGCTACACCTTC	36								CASSPEKGGAYGYTF		:::::::::0:-2:15:21:-6:2:29:29:-4:45:::	TLML_4_	RNA
92	CLONES_TRBTLML_4__4W_TCR-JV_cDNA_32_GTGTTCTA_merged_170000.txt	165	30	0.00075203	TGTGCCAGCACCCCGGGGGGCCAGTGCACCGGGGAGCTGTTTTTT	EEEEEEEEEEEEEEEEEEEEEEEEEEEEEEEEEEEEEEEEEEEEE	TRBV21-1*00(343.3)	TRBD1*00(30),TRBD2*00(30)	TRBJ2-2*00(235)		544|554|581|0|10||50.0	9|15|36|11|17||30.0;13|19|48|11|17||30.0	24|43|71|26|45||95.0												TGTGCCAGCACCCCGGGGGGCCAGTGCACCGGGGAGCTGTTTTTT	36								CASTPGGQCTGELFF		:::::::::0:-7:10:11:3:-9:17:26:-4:45:::	TLML_4_	RNA
93	CLONES_TRBTLML_4__4W_TCR-JV_cDNA_32_GTGTTCTA_merged_170000.txt	166	30	0.00075203	TGTGCCAGTAACGCCGGGTTTGGGGTCCATGGCTACACCTTC	EEEEEEEEEEEEEENNNNNNNNNNNNNNNNEEEEEEEEEEEE	TRBV19*00(412.2)	TRBD1*00(25),TRBD2*00(25)	TRBJ1-2*00(210)		559|569|596|0|10||50.0	10|15|36|13|18||25.0;14|19|48|13|18||25.0	26|40|68|28|42||70.0												TGTGCCAGTAACGCCGGGTTTGGGGTCCATGGCTACACCTTC	36								CASNAGFGVHGYTF		:::::::::0:-7:10:13:2:-9:18:28:-6:42:::	TLML_4_	RNA
94	CLONES_TRBTLML_4__4W_TCR-JV_cDNA_32_GTGTTCTA_merged_170000.txt	167	30	0.00075203	TGTGCCAGCTACGGACAGGGGCAAGAGACCCAGTACTTC	NNNNNNNNNNNNNNNNNNNNNNNNNNNNNEEEEEEEEEE	TRBV18*00(622.4)	TRBD1*00(45)	TRBJ2-5*00(204.5)		702|712|739|0|10||50.0	13|22|36|12|21||45.0	22|40|68|21|39||90.0												TGTGCCAGCTACGGACAGGGGCAAGAGACCCAGTACTTC	36								CASYGQGQETQYF		:::::::::0:-7:10:12:-1:-2:21:21:-2:39:::	TLML_4_	RNA
95	CLONES_TRBTLML_4__4W_TCR-JV_cDNA_32_GTGTTCTA_merged_170000.txt	168	29	0.000726963	TGTGCCAGCAGCTTTCTTCAGTCGGGGACAGGGGGCGTCTGGCCACCCCTCCACTTT	NNNNNNNNNNNNNNNNNNNNNNNNNNNNNNNNNNNNNNNNNNNNNNNNNNNNEEEEE	TRBV7-9*00(466.1)	TRBD1*00(65)	TRBJ1-6*00(204.9)		556|570|593|0|14||70.0	12|25|36|24|37||65.0	31|45|73|43|57||70.0												TGTGCCAGCAGCTTTCTTCAGTCGGGGACAGGGGGCGTCTGGCCACCCCTCCACTTT	36								CASSFLQSGTGGVWPPLHF		:::::::::0:-3:14:24:0:1:37:43:-11:57:::	TLML_4_	RNA
96	CLONES_TRBTLML_4__4W_TCR-JV_cDNA_32_GTGTTCTA_merged_170000.txt	170	29	0.000726963	TGTGCCTGGAGTCGCGACTACTCTGGGGCCAACGTCCTGACTTTC	NNNNNNNNNNNNNNNNNNNNNNNNNNNNNNNNEEEEEEEEEEEEE	TRBV30*00(556.6)	TRBD2*00(25)	TRBJ2-6*00(241.1)		787|799|821|0|12||60.0	18|23|48|15|20||25.0	20|45|73|20|45||125.0												TGTGCCTGGAGTCGCGACTACTCTGGGGCCAACGTCCTGACTTTC	36								CAWSRDYSGANVLTF		:::::::::0:-2:12:15:-2:-9:20:20:0:45:::	TLML_4_	RNA
97	CLONES_TRBTLML_4__4W_TCR-JV_cDNA_32_GTGTTCTA_merged_170000.txt	172	29	0.000726963	TGCGCCAGCAGCTTGCTCAGGGGATCATCCGGGGAGCTGTTTTTT	EEEEEEEEEEEEEEEEEEEEEEEEEEEEEEEEEEEEEEEEEEEEE	TRBV5-1*00(368.9)	TRBD1*00(30)	TRBJ2-2*00(202.4)		554|569|590|0|15||75.0	16|22|36|17|23||30.0	26|43|71|28|45||85.0												TGCGCCAGCAGCTTGCTCAGGGGATCATCCGGGGAGCTGTTTTTT	36								CASSLLRGSSGELFF		:::::::::0:-1:15:17:-4:-2:23:28:-6:45:::	TLML_4_	RNA
98	CLONES_TRBTLML_4__4W_TCR-JV_cDNA_32_GTGTTCTA_merged_170000.txt	174	29	0.000726963	TGTGCCAGTAGTATCGCGGGGGGGCTCAATGAGCAGTTCTTC	NNNNNNNNNNNNNNNNNNNNNNNNNNNNNNNEEEEEEEEEEE	TRBV19*00(469.6)	TRBD2*00(34),TRBD1*00(30)	TRBJ2-1*00(214.1)		559|573|596|0|14||70.0	23|33|48|15|25|SA28G|34.0;18|24|36|19|25||30.0	26|42|70|26|42||80.0												TGTGCCAGTAGTATCGCGGGGGGGCTCAATGAGCAGTTCTTC	36								CASSIAGGLNEQFF		:::::::::0:-3:14:15:-7:1:25:26:-6:42:::	TLML_4_	RNA
99	CLONES_TRBTLML_4__4W_TCR-JV_cDNA_32_GTGTTCTA_merged_170000.txt	176	29	0.000726963	TGTGCCAGCAGTGATCGGGTCAGGGAGCAGTTCTTC	EEEEEEEEEEEEEEEEEEEEEEEEEEEEEEEEEEEE	TRBV6-1*00(439.5)	TRBD1*00(29)	TRBJ2-1*00(198.4)		516|530|553|0|14||70.0	11|20|36|15|24|SA15T|29.0	30|42|70|24|36||60.0												TGTGCCAGCAGTGATCGGGTCAGGGAGCAGTTCTTC	36								CASSDRVREQFF		:::::::::0:-3:14:15:1:-4:24:24:-10:36:::	TLML_4_	RNA
100	CLONES_TRBTLML_4__4W_TCR-JV_cDNA_32_GTGTTCTA_merged_170000.txt	178	28	0.000701895	TGTGCCACCAGTGACCTGACAGGGGGCATACGCAATGAGCAGTTCTTC	EEEEEEEEEEEEEEEEEEEEEEEEEEEEEEEEEEEEEEEEEEEEEEEE	TRBV24-1*00(545.9)	TRBD1*00(50)	TRBJ2-1*00(206.6)		559|573|597|0|14||70.0	14|24|36|17|27||50.0	26|42|70|32|48||80.0												TGTGCCACCAGTGACCTGACAGGGGGCATACGCAATGAGCAGTTCTTC	36								CATSDLTGGIRNEQFF		:::::::::0:-4:14:17:-2:0:27:32:-6:48:::	TLML_4_	RNA
101	CLONES_TRBTLML_4__4W_TCR-JV_cDNA_32_GTGTTCTA_merged_170000.txt	179	28	0.000701895	TGCGCCAGCAGCTCCTCTAGTTCAAACTCCTACAATGAGCAGTTCTTC	EEENNNNNNNNNNNNNNNNNNNNNNNEEEEEEEEEEEEEEEEEEEEEE	TRBV5-1*00(473)	TRBD2*00(25)	TRBJ2-1*00(235.4)		554|567|590|0|13||65.0	8|13|48|16|21||25.0	20|42|70|26|48||110.0												TGCGCCAGCAGCTCCTCTAGTTCAAACTCCTACAATGAGCAGTTCTTC	36								CASSSSSSNSYNEQFF		:::::::::0:-3:13:16:8:-19:21:26:0:48:::	TLML_4_	RNA
102	CLONES_TRBTLML_4__4W_TCR-JV_cDNA_32_GTGTTCTA_merged_170000.txt	180	28	0.000701895	TGTGCCAGCAGTTTATCCGACAGCGTCTATGGCTACACCTTC	EEENNNNNNNNNNNNNNNNNNNNNNNNNNNNNNNEEEEEEEE	TRBV28*00(545.5)	TRBD1*00(25)	TRBJ1-2*00(200.9)		564|580|601|0|16||80.0	14|19|36|18|23||25.0	24|40|68|26|42||80.0												TGTGCCAGCAGTTTATCCGACAGCGTCTATGGCTACACCTTC	36								CASSLSDSVYGYTF		:::::::::0:-1:16:18:-2:-5:23:26:-4:42:::	TLML_4_	RNA
103	CLONES_TRBTLML_4__4W_TCR-JV_cDNA_32_GTGTTCTA_merged_170000.txt	186	27	0.000676827	TGTGCCAGCAGCCAAACCGGGACTAGCTATTACGAGCAGTACTTC	EEEEEEEEEENNNNNNNNNNNNNNNNNNNNNNNNNNNNNNNNNNN	TRBV7-3*00(492.2)	TRBD2*00(55)	TRBJ2-7*00(199.7)		540|552|577|0|12||60.0	14|25|48|16|27||55.0	24|39|67|30|45||75.0												TGTGCCAGCAGCCAAACCGGGACTAGCTATTACGAGCAGTACTTC	36								CASSQTGTSYYEQYF		:::::::::0:-5:12:16:2:-7:27:30:-4:45:::	TLML_4_	RNA
104	CLONES_TRBTLML_4__4W_TCR-JV_cDNA_32_GTGTTCTA_merged_170000.txt	187	27	0.000676827	TGTGCCAGCAGTTCCCCGGGGGAGTGGCAGCAGTACTTC	NNNNNNNNNNNNNNNNNNNNNNNNNNNNNNEEEEEEEEE	TRBV28*00(569.7)	TRBD1*00(30),TRBD2*00(30)	TRBJ2-7*00(173)		564|577|601|0|13||65.0	9|15|36|14|20||30.0;13|19|48|14|20||30.0	28|39|67|28|39||55.0												TGTGCCAGCAGTTCCCCGGGGGAGTGGCAGCAGTACTTC	36								CASSSPGEWQQYF		:::::::::0:-4:13:14:3:-9:20:28:-8:39:::	TLML_4_	RNA
105	CLONES_TRBTLML_4__4W_TCR-JV_cDNA_32_GTGTTCTA_merged_170000.txt	191	26	0.00065176	TGTGCCAGCAGCGTAGTAGCCGCGGCCACCGGGGAGCTGTTTTTT	EEEEEEEEEEEEEEEEEEEEEEEEEEEEEEEEEEEEEEEEEEEEE	TRBV9*00(637.5)		TRBJ2-2*00(212.2)		559|575|595|0|16||80.0		24|43|71|26|45||95.0												TGTGCCAGCAGCGTAGTAGCCGCGGCCACCGGGGAGCTGTTTTTT	36								CASSVVAAATGELFF		:::::::::0:0:16:::::26:-4:45:::	TLML_4_	RNA
106	CLONES_TRBTLML_4__4W_TCR-JV_cDNA_32_GTGTTCTA_merged_170000.txt	192	26	0.00065176	TGTGCCAGCAGCCTTACCGTCGGTAAGGATGGCTACACCTTC	NNNNNNNNNNNNNNNENNNNNNNNNNNNNEEEEEEEEEEEEE	TRBV9*00(504.8)		TRBJ1-2*00(197.9)		559|571|595|0|12||60.0		26|40|68|28|42||70.0												TGTGCCAGCAGCCTTACCGTCGGTAAGGATGGCTACACCTTC	36								CASSLTVGKDGYTF		:::::::::0:-4:12:::::28:-6:42:::	TLML_4_	RNA
107	CLONES_TRBTLML_4__4W_TCR-JV_cDNA_32_GTGTTCTA_merged_170000.txt	195	26	0.00065176	TGCAGCGTTGAATTCCCGCATGTAGATACGCAGTATTTT	EEEEEEEEEEEEEEEEEEEEEEEEEEEEEEEEEEEEEEE	TRBV29-1*00(432.5)	TRBD2*00(30)	TRBJ2-3*00(213.8)		700|712|734|0|12||60.0	3|9|48|13|19||30.0	25|41|69|23|39||80.0												TGCAGCGTTGAATTCCCGCATGTAGATACGCAGTATTTT	36								CSVEFPHVDTQYF		:::::::::0:-2:12:13:13:-23:19:23:-5:39:::	TLML_4_	RNA
108	CLONES_TRBTLML_4__4W_TCR-JV_cDNA_32_GTGTTCTA_merged_170000.txt	197	25	0.000626692	TGTGCCAGCAGCCTCCAGGGGACCGGCTCTGGGGCCAACGTCCTGACTTTC	EEEEEEEEEEEEEEEEEEEEEEEEEEEEEEEEEEEEEEEEEEEEEEEEEEE	TRBV3-1*00(629)	TRBD1*00(30)	TRBJ2-6*00(251.4)		543|556|580|0|13||65.0	16|22|36|15|21||30.0	19|45|73|25|51||130.0												TGTGCCAGCAGCCTCCAGGGGACCGGCTCTGGGGCCAACGTCCTGACTTTC	36								CASSLQGTGSGANVLTF		:::::::::0:-4:13:15:-4:-2:21:25:1:51:::	TLML_4_	RNA
109	CLONES_TRBTLML_4__4W_TCR-JV_cDNA_32_GTGTTCTA_merged_170000.txt	198	25	0.000626692	TGTGCCAGTAACAATCCGGGGAGCCGGACGAACACTGAAGCTTTCTTT	EEEEEEEEEEEEEEEEEEEEEEEEEEEEEEEEEEEEEEEEEEEEEEEE	TRBV19*00(478.6)	TRBD1*00(25),TRBD2*00(25)	TRBJ1-1*00(223)		559|569|596|0|10||50.0	10|15|36|15|20||25.0;14|19|48|15|20||25.0	21|40|68|29|48||95.0												TGTGCCAGTAACAATCCGGGGAGCCGGACGAACACTGAAGCTTTCTTT	36								CASNNPGSRTNTEAFF		:::::::::0:-7:10:15:2:-9:20:29:-1:48:::	TLML_4_	RNA
110	CLONES_TRBTLML_4__4W_TCR-JV_cDNA_32_GTGTTCTA_merged_170000.txt	202	24	0.000601624	TGCGCCAGCAGCCCCTCGGGGGGGGGGCGCGAGCAGTACTTC	EEEEEEEEEEEEEEEEEEEEEEEEEEEEEEEEEEEEEEEEEE	TRBV4-3*00(647.5)	TRBD1*00(35)	TRBJ2-7*00(184.8)		537|550|574|0|13||65.0	18|25|36|22|29||35.0	26|39|67|29|42||65.0												TGCGCCAGCAGCCCCTCGGGGGGGGGGCGCGAGCAGTACTTC	36								CASSPSGGGREQYF		:::::::::0:-4:13:22:-6:1:29:29:-6:42:::	TLML_4_	RNA
111	CLONES_TRBTLML_4__4W_TCR-JV_cDNA_32_GTGTTCTA_merged_170000.txt	203	24	0.000601624	TGCAGTGCGGAGCCAACCCTCACGAACACTGAAGCTTTCTTT	NNNNNNNNNNNNNNNNNNNNNNNNNNNNNNNNNNNNNNNEEE	TRBV20-1*00(552.5)		TRBJ1-1*00(235.7)		759|767|793|0|8||40.0		17|40|68|19|42|ST20C|99.0												TGCAGTGCGGAGCCAACCCTCACGAACACTGAAGCTTTCTTT	36								CSAEPTLTNTEAFF		:::::::::0:-6:8:::::19:3:42:::	TLML_4_	RNA
112	CLONES_TRBTLML_4__4W_TCR-JV_cDNA_32_GTGTTCTA_merged_170000.txt	205	23	0.000576557	TGTGCCAGCAGCGCCGGAGGTGGCGGGGGGGCGGTTGAGCAGTTCTTC	EEEEEEEEEEEEEEEEEEEEEEEEEEEEEEEEEEEEEEEEEEEEEEEE	TRBV9*00(471.7)	TRBD1*00(35),TRBD2*00(34)	TRBJ2-1*00(192.9)		559|572|595|0|13||65.0	18|25|36|26|33||35.0;23|33|48|22|32|SA28G|34.0	29|42|70|35|48||65.0												TGTGCCAGCAGCGCCGGAGGTGGCGGGGGGGCGGTTGAGCAGTTCTTC	36								CASSAGGGGGAVEQFF		:::::::::0:-3:13:26:-6:1:33:35:-9:48:::	TLML_4_	RNA
113	CLONES_TRBTLML_4__4W_TCR-JV_cDNA_32_GTGTTCTA_merged_170000.txt	207	23	0.000576557	TGTGCCAGCAGCCCGCGGCCGAATAATGGCTACACCTTC	EEEEEEEEEEEEEEEEEEEEEEEEEEEEEEEEEEEEEEE	TRBV28*00(636.5)	TRBD2*00(25)	TRBJ1-2*00(203)		564|575|601|0|11||55.0	4|9|48|11|16||25.0	26|40|68|25|39||70.0												TGTGCCAGCAGCCCGCGGCCGAATAATGGCTACACCTTC	36								CASSPRPNNGYTF		:::::::::0:-6:11:11:12:-23:16:25:-6:39:::	TLML_4_	RNA
114	CLONES_TRBTLML_4__4W_TCR-JV_cDNA_32_GTGTTCTA_merged_170000.txt	209	22	0.000551489	TGTGCCAGCAGAAAAGGGGTAGCGGGGGGGACAGATACGCAGTATTTT	NNNNNNNNNNNNNNNNNNNNNNNNNNNNNNNNNNNNNNNNNNNNNNNN	TRBV11-2*00(579.3)	TRBD2*00(39)	TRBJ2-3*00(199.7)		522|533|559|0|11||55.0	21|32|48|19|30|SA28G|39.0	23|41|69|30|48||90.0												TGTGCCAGCAGAAAAGGGGTAGCGGGGGGGACAGATACGCAGTATTTT	45								CASRKGVAGGTDTQYF		:::::::::0:-6:11:19:-5:0:30:30:-3:48:::	TLML_4_	RNA
115	CLONES_TRBTLML_4__4W_TCR-JV_cDNA_32_GTGTTCTA_merged_170000.txt	211	22	0.000551489	TGCGCCAGCAGCCAAGGGGCAGGGGTAGGGGACGAGCAGTACTTC	EEEEEEEEEEEEEEEEEEEEEEEEEEEEEEEEEEEEEEEEEEEEE	TRBV4-1*00(397.8)	TRBD1*00(30)	TRBJ2-7*00(194.3)		537|553|574|0|16||80.0	16|22|36|19|25||30.0	25|39|67|31|45||70.0												TGCGCCAGCAGCCAAGGGGCAGGGGTAGGGGACGAGCAGTACTTC	36								CASSQGAGVGDEQYF		:::::::::0:-1:16:19:-4:-2:25:31:-5:45:::	TLML_4_	RNA
116	CLONES_TRBTLML_4__4W_TCR-JV_cDNA_32_GTGTTCTA_merged_170000.txt	220	21	0.000526421	TGTGCCAGCAGTGGACTAGCGGGGACCCGCACAGATACGCAGTATTTT	EEEEEEEEEEEEEEEEEEEEEEEEEEEEEEEEEEEEEEEEEEEEEEEE	TRBV2*00(410.8)	TRBD2*00(50)	TRBJ2-3*00(239.2)		518|531|555|0|13||65.0	18|28|48|13|23||50.0	21|41|69|28|48||100.0												TGTGCCAGCAGTGGACTAGCGGGGACCCGCACAGATACGCAGTATTTT	36								CASSGLAGTRTDTQYF		:::::::::0:-4:13:13:-2:-4:23:28:-1:48:::	TLML_4_	RNA
117	CLONES_TRBTLML_4__4W_TCR-JV_cDNA_32_GTGTTCTA_merged_170000.txt	222	21	0.000526421	TGTGCCAGCAGTTTACTGGGTAGTTGGGCAGATACGCAGTATTTT	EEEEEEEEEEEEEEEEEEEEEEEEEEEEEEEEEEEEEEEEEEEEE	TRBV12-3*00(408.1),TRBV12-4*00(408.1)		TRBJ2-3*00(202)		530|545|567|0|15||75.0;530|545|567|0|15||75.0		24|41|69|28|45||85.0												TGTGCCAGCAGTTTACTGGGTAGTTGGGCAGATACGCAGTATTTT	36								CASSLLGSWADTQYF		:::::::::0:-2:15:::::28:-4:45:::	TLML_4_	RNA
118	CLONES_TRBTLML_4__4W_TCR-JV_cDNA_32_GTGTTCTA_merged_170000.txt	223	21	0.000526421	TGTGCTAGTGGGTCAGGGACTGGCACAGATACGCAGTATTTT	EEEEEEEEEEEEEEEEEEEEEEEEEEEEEEEEEEEEEEEEEE	TRBV12-5*00(472)	TRBD2*00(30)	TRBJ2-3*00(239.2)		530|541|567|0|11||55.0	16|22|48|15|21||30.0	21|41|69|22|42||100.0												TGTGCTAGTGGGTCAGGGACTGGCACAGATACGCAGTATTTT	36								CASGSGTGTDTQYF		:::::::::0:-6:11:15:0:-10:21:22:-1:42:::	TLML_4_	RNA
119	CLONES_TRBTLML_4__4W_TCR-JV_cDNA_32_GTGTTCTA_merged_170000.txt	225	21	0.000526421	TGTGCCAGAAGCTCCCAGATACACGCTTC	EEEEEEEEEEEEEEEEEEEEEEEEEEEEE	TRBV5-3*00(271.5)		TRBJ1-2*00(164)		551|564|587|0|13||65.0		31|40|68|19|29|I36G|24.0												TGTGCCAGAAGCTCCCAGATACACGCTTC	36								CARSS_DTRF		:::::::::0:-3:13:::::19:-11:29:::	TLML_4_	RNA
120	CLONES_TRBTLML_4__4W_TCR-JV_cDNA_32_GTGTTCTA_merged_170000.txt	226	20	0.000501354	TGTGCCAGCAGCCAAGATGTGGTCAGGGGCGGAAGCAATCAGCCCCAGCATTTT	EEEEEEEEEEEEEEEEEEEEEEEEEEEEEEEEEEEEEEEEEEEEEEEEEEEEEE	TRBV4-2*00(473.7)	TRBD1*00(30)	TRBJ1-5*00(244.2)		537|555|574|0|18||90.0	16|22|36|23|29||30.0	21|42|70|33|54||105.0												TGTGCCAGCAGCCAAGATGTGGTCAGGGGCGGAAGCAATCAGCCCCAGCATTTT	36								CASSQDVVRGGSNQPQHF		:::::::::0:1:18:23:-4:-2:29:33:-1:54:::	TLML_4_	RNA
121	CLONES_TRBTLML_4__4W_TCR-JV_cDNA_32_GTGTTCTA_merged_170000.txt	228	20	0.000501354	TGTGCCAGCAGTCCCCTACCGATCGGGGGACAAGGCTACACCTTC	EEEEEEEEEEEEEEEEEEEEEEEEEEEEEEEEEEEEEEEEEEEEE	TRBV27*00(399.9)	TRBD1*00(30)	TRBJ1-2*00(185.1)		556|568|593|0|12||60.0	12|18|36|26|32||30.0	28|40|68|33|45||60.0												TGTGCCAGCAGTCCCCTACCGATCGGGGGACAAGGCTACACCTTC	36								CASSPLPIGGQGYTF		:::::::::0:-5:12:26:0:-6:32:33:-8:45:::	TLML_4_	RNA
122	CLONES_TRBTLML_4__4W_TCR-JV_cDNA_32_GTGTTCTA_merged_170000.txt	229	20	0.000501354	TGCGCCAGCAGCTTGGACGGGAGAGAGGATTCACCCCTCCACTTT	EEEEEEEEEEEEEEEEEEEEEEEEEEEEEEEEEEEEEEEEEEEEE	TRBV5-1*00(550.6)	TRBD2*00(30)	TRBJ1-6*00(214.2)		554|570|590|0|16||80.0	24|30|48|17|23||30.0	28|45|73|28|45||85.0												TGCGCCAGCAGCTTGGACGGGAGAGAGGATTCACCCCTCCACTTT	36								CASSLDGREDSPLHF		:::::::::0:0:16:17:-8:-2:23:28:-8:45:::	TLML_4_	RNA
123	CLONES_TRBTLML_4__4W_TCR-JV_cDNA_32_GTGTTCTA_merged_170000.txt	230	20	0.000501354	TGTGCCAGCAGCTCGGACAGCTACTACAATGAGCAGTTCTTC	EEEEEEEEEEEEEEEEEEEEEEEEEEEEEEEEEEEEEEEEEE	TRBV7-3*00(482.1)		TRBJ2-1*00(230)		540|553|577|0|13||65.0		18|42|70|18|42|SC22A|104.0												TGTGCCAGCAGCTCGGACAGCTACTACAATGAGCAGTTCTTC	36								CASSSDSYYNEQFF		:::::::::0:-4:13:::::18:2:42:::	TLML_4_	RNA
124	CLONES_TRBTLML_4__4W_TCR-JV_cDNA_32_GTGTTCTA_merged_170000.txt	231	20	0.000501354	TGTGCCAGCAGCTGGGACAGGAATTCGGAAAAACTGTTTTTT	EEEEEEEEEEEEEEEEEEEEEEEEEEEEEEEEEEEEEEEEEE	TRBV11-2*00(504.1)	TRBD1*00(40)	TRBJ1-4*00(210)		522|535|559|0|13||65.0	12|20|36|13|21||40.0	28|43|71|27|42||75.0												TGTGCCAGCAGCTGGGACAGGAATTCGGAAAAACTGTTTTTT	36								CASSWDRNSEKLFF		:::::::::0:-4:13:13:0:-4:21:27:-8:42:::	TLML_4_	RNA
125	CLONES_TRBTLML_4__4W_TCR-JV_cDNA_32_GTGTTCTA_merged_170000.txt	232	20	0.000501354	TGTGCCACCAGCGATCAGGGAGTCTATGGCTACACCTTC	EEEEEEEEEEEEEEEEEEEEEEEEEEEEEEEEEEEEEEE	TRBV7-2*00(513.5)	TRBD1*00(25),TRBD2*00(25)	TRBJ1-2*00(188.5)		580|592|617|0|12|SG587C|44.0	16|21|36|15|20||25.0;25|30|48|17|22||25.0	24|40|68|23|39||80.0												TGTGCCACCAGCGATCAGGGAGTCTATGGCTACACCTTC	36								CATSDQGVYGYTF		:::::::::0:-5:12:15:-4:-3:20:23:-4:39:::	TLML_4_	RNA
126	CLONES_TRBTLML_4__4W_TCR-JV_cDNA_32_GTGTTCTA_merged_170000.txt	234	20	0.000501354	TGTGCCAGCAGCCCCTGTCGGTACGAGCAGTACTTC	EEEEEEEEEEEEEEEEEEEEEEEEEEEEEEEEEEEE	TRBV7-4*00(574.3)	TRBD1*00(35)	TRBJ2-7*00(197.4)		545|557|582|0|12||60.0	3|10|36|12|19||35.0	24|39|67|21|36||75.0												TGTGCCAGCAGCCCCTGTCGGTACGAGCAGTACTTC	36								CASSPCRYEQYF		:::::::::0:-5:12:12:9:-14:19:21:-4:36:::	TLML_4_	RNA
127	CLONES_TRBTLML_4__4W_TCR-JV_cDNA_32_GTGTTCTA_merged_170000.txt	235	19	0.000476286	TGTGCCAGCAGCTCCCCCCAGGGAGCGGGGGGGCCTTGGGAGACCCAGTACTTC	EEEEEEEEEEEEEEEEEEEEEEEEEEEEEEEEEEEEEEEEEEEEEEEEEEEEEE	TRBV7-2*00(352.9)	TRBD2*00(44)	TRBJ2-5*00(215)		580|593|617|0|13||65.0	22|34|48|23|35|SA28G|44.0	25|40|68|39|54||75.0												TGTGCCAGCAGCTCCCCCCAGGGAGCGGGGGGGCCTTGGGAGACCCAGTACTTC	36								CASSSPQGAGGPWETQYF		:::::::::0:-4:13:23:-6:2:35:39:-5:54:::	TLML_4_	RNA
128	CLONES_TRBTLML_4__4W_TCR-JV_cDNA_32_GTGTTCTA_merged_170000.txt	236	19	0.000476286	TGTGCCAGCAGCTTTGGGGGGGCCCTCACCACAGATACGCAGTATTTT	EEEEEEEEEEEEEEEEEEEEEEEEEEEEEEEEEEEEEEEEEEEEEEEE	TRBV7-9*00(322.7)	TRBD2*00(44)	TRBJ2-3*00(231.7)		556|570|593|0|14||70.0	25|37|48|15|27|SA28G|44.0	22|41|69|29|48||95.0												TGTGCCAGCAGCTTTGGGGGGGCCCTCACCACAGATACGCAGTATTTT	36								CASSFGGALTTDTQYF		:::::::::0:-3:14:15:-9:5:27:29:-2:48:::	TLML_4_	RNA
129	CLONES_TRBTLML_4__4W_TCR-JV_cDNA_32_GTGTTCTA_merged_170000.txt	237	19	0.000476286	TGTGCCAGCAGCTCCAACCCCAGGACGGGGGACACTGAAGCTTTCTTT	EEEEEEEEEEEENNNNNNNNNNNNNNNNNNNNNNNNNNNNEEEEEEEE	TRBV7-9*00(392.6)	TRBD1*00(33)	TRBJ1-1*00(203.8)		556|569|593|0|13||65.0	9|22|36|18|31|SG12ASA17G|33.0	23|40|68|31|48||85.0												TGTGCCAGCAGCTCCAACCCCAGGACGGGGGACACTGAAGCTTTCTTT	36								CASSSNPRTGDTEAFF		:::::::::0:-4:13:18:3:-2:31:31:-3:48:::	TLML_4_	RNA
130	CLONES_TRBTLML_4__4W_TCR-JV_cDNA_32_GTGTTCTA_merged_170000.txt	238	19	0.000476286	TGTGCCAGCAGCGCGTTAGCGGGGGGGCCAGGAGATACGCAGTATTTT	EEEEEEEEEEEEEEEEEEEEEEEEEEEEEEEEEEEEEEEEEEEEEEEE	TRBV9*00(546.2)	TRBD2*00(49)	TRBJ2-3*00(194.1)		559|572|595|0|13||65.0	21|34|48|16|29|SA28G|49.0	25|41|69|32|48||80.0												TGTGCCAGCAGCGCGTTAGCGGGGGGGCCAGGAGATACGCAGTATTTT	36								CASSALAGGPGDTQYF		:::::::::0:-3:13:16:-5:2:29:32:-5:48:::	TLML_4_	RNA
131	CLONES_TRBTLML_4__4W_TCR-JV_cDNA_32_GTGTTCTA_merged_170000.txt	239	19	0.000476286	TGTGCCAGCAGCGACACTAGCGGGGGGGCCGTTGAGCAGTTCTTC	EEEEEEEEEEENNNNNNNNNNNNNNNNNNNNNNNNNNEEEEEEEE	TRBV9*00(444.2)	TRBD2*00(59)	TRBJ2-1*00(193.4)		559|572|595|0|13||65.0	19|34|48|15|30|SA28G|59.0	29|42|70|32|45||65.0												TGTGCCAGCAGCGACACTAGCGGGGGGGCCGTTGAGCAGTTCTTC	36								CASSDTSGGAVEQFF		:::::::::0:-3:13:15:-3:2:30:32:-9:45:::	TLML_4_	RNA
132	CLONES_TRBTLML_4__4W_TCR-JV_cDNA_32_GTGTTCTA_merged_170000.txt	243	18	0.000451218	TGTGCCAGCAGCAGTGGGACCCTCAGGGGCCTCGGGGAGCTGTTTTTT	EEEEEEEEEEEEEEEENNNNNNNNNNNNNNNNNNNNNNNNNNNNNNNE	TRBV11-2*00(412.6)	TRBD1*00(30)	TRBJ2-2*00(202.2)		522|534|559|0|12||60.0	16|22|36|23|29||30.0	27|43|71|32|48||80.0												TGTGCCAGCAGCAGTGGGACCCTCAGGGGCCTCGGGGAGCTGTTTTTT	36								CASSSGTLRGLGELFF		:::::::::0:-5:12:23:-4:-2:29:32:-7:48:::	TLML_4_	RNA
133	CLONES_TRBTLML_4__4W_TCR-JV_cDNA_32_GTGTTCTA_merged_170000.txt	245	18	0.000451218	TGTGCCAGCAGTTTAGGACAGGGGGCCGCAGATACGCAGTATTTT	EEEEEEEEEEEEEEEEEEEEEEEEEENNNNNNNNNNNNNEEEEEE	TRBV12-3*00(619.9),TRBV12-4*00(611.1)	TRBD1*00(50)	TRBJ2-3*00(204.2)		530|546|567|0|16||80.0;530|546|567|0|16||80.0	14|24|36|16|26||50.0	24|41|69|28|45||85.0												TGTGCCAGCAGTTTAGGACAGGGGGCCGCAGATACGCAGTATTTT	36								CASSLGQGAADTQYF		:::::::::0:-1:16:16:-2:0:26:28:-4:45:::	TLML_4_	RNA
134	CLONES_TRBTLML_4__4W_TCR-JV_cDNA_32_GTGTTCTA_merged_170000.txt	248	18	0.000451218	TGTGCCAGCAGTCGAGGGGCGGGCTACGAGCAGTACTTC	EEEEEEEEEEEEEEEEEEEEEEEEEEEEEEEEEEEEEEE	TRBV9*00(479.3)	TRBD1*00(30)	TRBJ2-7*00(210)		559|570|595|0|11||55.0	19|25|36|15|21||30.0	23|39|67|23|39||80.0												TGTGCCAGCAGTCGAGGGGCGGGCTACGAGCAGTACTTC	36								CASSRGAGYEQYF		:::::::::0:-5:11:15:-7:1:21:23:-3:39:::	TLML_4_	RNA
135	CLONES_TRBTLML_4__4W_TCR-JV_cDNA_32_GTGTTCTA_merged_170000.txt	249	18	0.000451218	TGTGCCAGCAGCTTTGCAGGGGATTCACCCCTCCACTTT	EEEEEEEEEEEEEEEEEEEEEEEEEEEEEEEEEEEEEEE	TRBV7-9*00(470.6)	TRBD1*00(30)	TRBJ1-6*00(210)		556|570|593|0|14||70.0	16|22|36|16|22||30.0	28|45|73|22|39||85.0												TGTGCCAGCAGCTTTGCAGGGGATTCACCCCTCCACTTT	36								CASSFAGDSPLHF		:::::::::0:-3:14:16:-4:-2:22:22:-8:39:::	TLML_4_	RNA
136	CLONES_TRBTLML_4__4W_TCR-JV_cDNA_32_GTGTTCTA_merged_170000.txt	251	17	0.000426151	TGCGCCAGCAGCCAGAAGACTAGCGGGGGGACGAGCTCCTACAATGAGCAGTTCTTC	NNNNNNNNNNNNNNNNNNNNNNNNNNNNNNNNNNNNNNNNNNNNNEEEEEEEEEEEE	TRBV5-1*00(396.1)	TRBD2*00(50)	TRBJ2-1*00(236.6)		554|566|590|0|12||60.0	18|28|48|17|27||50.0	17|42|70|32|57||125.0												TGCGCCAGCAGCCAGAAGACTAGCGGGGGGACGAGCTCCTACAATGAGCAGTTCTTC	36								CASSQKTSGGTSSYNEQFF		:::::::::0:-4:12:17:-2:-4:27:32:3:57:::	TLML_4_	RNA
137	CLONES_TRBTLML_4__4W_TCR-JV_cDNA_32_GTGTTCTA_merged_170000.txt	252	17	0.000426151	TGTGCCAGCAGCCCGAAGGCGGGACACAATAATTCACCCCTCCACTTT	EEEEEEEEEEEEEEEEEEEEEEEEEEEEEEEEEEEEEEEEEEEEEEEE	TRBV5-5*00(614.2)	TRBD1*00(35),TRBD2*00(30)	TRBJ1-6*00(199)		549|561|585|0|12||60.0	11|18|36|19|26||35.0;15|21|48|19|25||30.0	25|45|73|28|48||100.0												TGTGCCAGCAGCCCGAAGGCGGGACACAATAATTCACCCCTCCACTTT	36								CASSPKAGHNNSPLHF		:::::::::0:-4:12:19:1:-6:26:28:-5:48:::	TLML_4_	RNA
138	CLONES_TRBTLML_4__4W_TCR-JV_cDNA_32_GTGTTCTA_merged_170000.txt	257	17	0.000426151	TGTGCCAGCAGTTTAAACAGGGGGGTTGGCTACACCTTC	EEEEEEEEEEEEEEEEEEEEEEEEEEEEEEEEEEEEEEE	TRBV27*00(582.5)	TRBD1*00(40)	TRBJ1-2*00(193.2)		556|571|593|0|15||75.0	15|23|36|16|24||40.0	27|40|68|26|39||65.0												TGTGCCAGCAGTTTAAACAGGGGGGTTGGCTACACCTTC	36								CASSLNRGVGYTF		:::::::::0:-2:15:16:-3:-1:24:26:-7:39:::	TLML_4_	RNA
139	CLONES_TRBTLML_4__4W_TCR-JV_cDNA_32_GTGTTCTA_merged_170000.txt	258	17	0.000426151	TGTGCCAGCAGTCCCGTGGGGGGCTACGAGCAGTACTTC	EEEEEEEEEEEEEEEEEEEEEEEEEEEEEEEEEEEEEEE	TRBV6-5*00(583.9)	TRBD1*00(25)	TRBJ2-7*00(205)		519|531|556|0|12||60.0	18|23|36|17|22||25.0	23|39|67|23|39||80.0												TGTGCCAGCAGTCCCGTGGGGGGCTACGAGCAGTACTTC	36								CASSPVGGYEQYF		:::::::::0:-5:12:17:-6:-1:22:23:-3:39:::	TLML_4_	RNA
140	CLONES_TRBTLML_4__4W_TCR-JV_cDNA_32_GTGTTCTA_merged_170000.txt	259	17	0.000426151	TGTGCCAGCAGCCAGGATGGCAAAAACATTCAGTACTTC	EEEEEEEEEEEEEEEEEEEEEEEEEEEEEEEEEEEEEEE	TRBV16*00(416.1)		TRBJ2-4*00(225.3)		537|551|574|0|14||70.0		23|42|70|20|39||95.0												TGTGCCAGCAGCCAGGATGGCAAAAACATTCAGTACTTC	36								CASSQDGKNIQYF		:::::::::0:-3:14:::::20:-3:39:::	TLML_4_	RNA
141	CLONES_TRBTLML_4__4W_TCR-JV_cDNA_32_GTGTTCTA_merged_170000.txt	262	17	0.000426151	TGTGCCAGCAGCTTAATAGGAGGTGGCTACACCTTC	EEEEEEEEEEEEEEEEEEEEEEEEEEEEEEEEEEEE	TRBV7-2*00(378.7)	TRBD2*00(25)	TRBJ1-2*00(204)		580|595|617|0|15||75.0	26|31|48|18|23||25.0	27|40|68|23|36||65.0												TGTGCCAGCAGCTTAATAGGAGGTGGCTACACCTTC	36								CASSLIGGGYTF		:::::::::0:-2:15:18:-10:-1:23:23:-7:36:::	TLML_4_	RNA
142	CLONES_TRBTLML_4__4W_TCR-JV_cDNA_32_GTGTTCTA_merged_170000.txt	264	16	0.000401083	TGTGCCAGCAGCCAAGTTCCTTGGATGAGCTCCTATAATTCACCCCTCCACTTT	NEENNNNNNNNNNNNNNNNNNNNNNNNNNNEEEEEEEEEEEEEEEEEEEEEEEE	TRBV3-1*00(424.7)		TRBJ1-6*00(271.3)		543|559|580|0|16||80.0		17|45|73|26|54||140.0												TGTGCCAGCAGCCAAGTTCCTTGGATGAGCTCCTATAATTCACCCCTCCACTTT	36								CASSQVPWMSSYNSPLHF		:::::::::0:-1:16:::::26:3:54:::	TLML_4_	RNA
143	CLONES_TRBTLML_4__4W_TCR-JV_cDNA_32_GTGTTCTA_merged_170000.txt	265	16	0.000401083	TGTGCCAGCAGCCAAGATCTCGGCGGGGGGGCCTTCGGGGAGCTGTTTTTT	EEEEEEEEEEEEEEEEEEEEEEEEEEEEEEEEEEEEEEEEEEEEEEEEEEE	TRBV14*00(297.3)	TRBD1*00(30),TRBD2*00(29)	TRBJ2-2*00(220)		516|540|553|0|24|ST536C|104.0	18|24|36|26|32||30.0;25|34|48|24|33|SA28G|29.0	27|43|71|35|51||80.0												TGTGCCAGCAGCCAAGATCTCGGCGGGGGGGCCTTCGGGGAGCTGTTTTTT	36								CASSQDLGGGAFGELFF		:::::::::0:7:24:26:-6:0:32:35:-7:51:::	TLML_4_	RNA
144	CLONES_TRBTLML_4__4W_TCR-JV_cDNA_32_GTGTTCTA_merged_170000.txt	267	16	0.000401083	TGTGCCAGCAGCTTAGAGTTGGGACAGGGACGAGATACGCAGTATTTT	EEEEEEEEEEEEEEEEEEEEEEEEEEEEEEEEEEEEEEEEEEEEEEEE	TRBV7-8*00(292.8)	TRBD1*00(45)	TRBJ2-3*00(220)		567|583|604|0|16||80.0	12|21|36|20|29||45.0	25|41|69|32|48||80.0												TGTGCCAGCAGCTTAGAGTTGGGACAGGGACGAGATACGCAGTATTTT	36								CASSLELGQGRDTQYF		:::::::::0:-1:16:20:0:-3:29:32:-5:48:::	TLML_4_	RNA
145	CLONES_TRBTLML_4__4W_TCR-JV_cDNA_32_GTGTTCTA_merged_170000.txt	270	16	0.000401083	TGTGCCAGCAGTCCGGACAGGGTGGGGGCAGATACGCAGTATTTT	EEEEEEEEEEEEEEEEEEEEEEEEEEEEEEEEEEEEEEEEEEEEE	TRBV6-2*00(400.3),TRBV6-3*00(400.3)	TRBD1*00(40)	TRBJ2-3*00(217.4)		516|528|553|0|12||60.0;516|528|553|0|12||60.0	13|21|36|14|22||40.0	24|41|69|28|45||85.0												TGTGCCAGCAGTCCGGACAGGGTGGGGGCAGATACGCAGTATTTT	36								CASSPDRVGADTQYF		:::::::::0:-5:12:14:-1:-3:22:28:-4:45:::	TLML_4_	RNA
146	CLONES_TRBTLML_4__4W_TCR-JV_cDNA_32_GTGTTCTA_merged_170000.txt	272	16	0.000401083	TGTGCCAGCAGTCCCCCGGGAGGCCAGCCCCAGCATTTT	EEEEEEEEEEEEEEEEEEEEEEEEEEEEEEEEEEEEEEE	TRBV12-3*00(588.7),TRBV12-4*00(588.7)	TRBD1*00(35),TRBD2*00(35)	TRBJ1-5*00(207.5)		530|542|567|0|12||60.0;530|542|567|0|12||60.0	9|16|36|14|21||35.0;13|20|48|14|21||35.0	27|42|70|24|39||75.0												TGTGCCAGCAGTCCCCCGGGAGGCCAGCCCCAGCATTTT	36								CASSPPGGQPQHF		:::::::::0:-5:12:14:3:-8:21:24:-7:39:::	TLML_4_	RNA
147	CLONES_TRBTLML_4__4W_TCR-JV_cDNA_32_GTGTTCTA_merged_170000.txt	275	16	0.000401083	TGCGCCAGCAGCTTGGACGGGAGCACTGAAGCTTTCTTT	EEEEEEEEEEEEEEEEEEEEEEEEEEEEEEEEEEEEEEE	TRBV5-1*00(408.4)	TRBD2*00(30)	TRBJ1-1*00(205.9)		554|570|590|0|16||80.0	24|30|48|17|23||30.0	24|40|68|23|39||80.0												TGCGCCAGCAGCTTGGACGGGAGCACTGAAGCTTTCTTT	36								CASSLDGSTEAFF		:::::::::0:0:16:17:-8:-2:23:23:-4:39:::	TLML_4_	RNA
148	CLONES_TRBTLML_4__4W_TCR-JV_cDNA_32_GTGTTCTA_merged_170000.txt	278	16	0.000401083	TGTGCCAGCAGCCATGGGGGGGGGCCCCAGCATTTT	EEEEEEEEEEEEEEEEEEEEEEEEEEEEEEEEEEEE	TRBV12-3*00(482.5),TRBV12-4*00(482.5)	TRBD1*00(25)	TRBJ1-5*00(201)		530|541|567|0|11||55.0;530|541|567|0|11||55.0	18|23|36|15|20||25.0	29|42|70|23|36||65.0												TGTGCCAGCAGCCATGGGGGGGGGCCCCAGCATTTT	36								CASSHGGGPQHF		:::::::::0:-6:11:15:-6:-1:20:23:-9:36:::	TLML_4_	RNA
149	CLONES_TRBTLML_4__4W_TCR-JV_cDNA_32_GTGTTCTA_merged_170000.txt	280	15	0.000376015	TGTGCCAGCAGCGCAACTAAGGGGGAAAAGTTAAATTCACCCCTCCACTTT	EEEEEEEEEEEEEEEEEEEEEEEEEEEEEEEEEEEEEEEEEEEEEEEEEEE	TRBV11-2*00(543.9)	TRBD1*00(30)	TRBJ1-6*00(220.1)		522|534|559|0|12||60.0	17|23|36|19|25||30.0	27|45|73|33|51||90.0												TGTGCCAGCAGCGCAACTAAGGGGGAAAAGTTAAATTCACCCCTCCACTTT	36								CASSATKGEKLNSPLHF		:::::::::0:-5:12:19:-5:-1:25:33:-7:51:::	TLML_4_	RNA
150	CLONES_TRBTLML_4__4W_TCR-JV_cDNA_32_GTGTTCTA_merged_170000.txt	282	15	0.000376015	TGTGCCAGCAGTTTAGCCCAGTTTAAGGGGCCAGGGGAAGCTTTCTTT	EEEEEEEEEEEEEEEEEEEEEEEEEEEEEEEEEEEEEEEEEEEEEEEE	TRBV12-3*00(568),TRBV12-4*00(568)	TRBD1*00(29),TRBD2*00(25)	TRBJ1-1*00(200)		530|547|567|0|17||85.0;530|547|567|0|17||85.0	12|21|36|27|36|SA15C|29.0;29|34|48|27|32||25.0	28|40|68|36|48||60.0												TGTGCCAGCAGTTTAGCCCAGTTTAAGGGGCCAGGGGAAGCTTTCTTT	36								CASSLAQFKGPGEAFF		:::::::::0:0:17:27:0:-3:36:36:-8:48:::	TLML_4_	RNA
151	CLONES_TRBTLML_4__4W_TCR-JV_cDNA_32_GTGTTCTA_merged_170000.txt	283	15	0.000376015	TGTGCCAGCAGTTACTCCGGACAGGGGGCGGAAGATGGCTACACCTTC	EEEEEEEEEEEEEEEEEEEEEEEEEEEEEEEEEEEEEEEEEEEEEEEE	TRBV6-5*00(559.1)	TRBD1*00(60)	TRBJ1-2*00(210)		519|536|556|0|17||85.0	13|25|36|18|30||60.0	26|40|68|34|48||70.0												TGTGCCAGCAGTTACTCCGGACAGGGGGCGGAAGATGGCTACACCTTC	36								CASSYSGQGAEDGYTF		:::::::::0:0:17:18:-1:1:30:34:-6:48:::	TLML_4_	RNA
152	CLONES_TRBTLML_4__4W_TCR-JV_cDNA_32_GTGTTCTA_merged_170000.txt	284	15	0.000376015	TGTGCCAGCACCTACCGACGAGAGGGGAACACTGAAGCTTTCTTT	EEEEEEEEEEEEEEEEEEEEEEEEEEEEEEEEEEEEEEEEEEEEE	TRBV12-3*00(403.2),TRBV12-4*00(403.2)	TRBD2*00(25)	TRBJ1-1*00(229.2)		530|540|567|0|10||50.0;530|540|567|0|10||50.0	27|32|48|21|26||25.0	21|40|68|26|45||95.0												TGTGCCAGCACCTACCGACGAGAGGGGAACACTGAAGCTTTCTTT	36								CASTYRREGNTEAFF		:::::::::0:-7:10:21:-11:0:26:26:-1:45:::	TLML_4_	RNA
153	CLONES_TRBTLML_4__4W_TCR-JV_cDNA_32_GTGTTCTA_merged_170000.txt	285	15	0.000376015	TGTGCCAGCAGTTTATCGATACAGGCCGTTACTGAAGCTTTCTTT	EEEEEEEEEEEEEEEEEEEEEEEEEEEEEEEEEEEEEEEEEEEEE	TRBV27*00(453.1)		TRBJ1-1*00(203)		556|577|593|0|21||105.0		25|40|68|30|45||75.0												TGTGCCAGCAGTTTATCGATACAGGCCGTTACTGAAGCTTTCTTT	36								CASSLSIQAVTEAFF		:::::::::0:4:21:::::30:-5:45:::	TLML_4_	RNA
154	CLONES_TRBTLML_4__4W_TCR-JV_cDNA_32_GTGTTCTA_merged_170000.txt	286	15	0.000376015	TGTGCCAGCAGCGCAACAGGGCGGGCGGATGAAAAACTGTTTTTT	EEEEEEEEEEEEEEEEEEEEEEEEEEEEEEEEEEEEEEEEEEEEE	TRBV11-3*00(466.1)	TRBD1*00(30)	TRBJ1-4*00(215.4)		521|533|558|0|12||60.0	15|21|36|15|21||30.0	26|43|71|28|45||85.0												TGTGCCAGCAGCGCAACAGGGCGGGCGGATGAAAAACTGTTTTTT	36								CASSATGRADEKLFF		:::::::::0:-5:12:15:-3:-3:21:28:-6:45:::	TLML_4_	RNA
155	CLONES_TRBTLML_4__4W_TCR-JV_cDNA_32_GTGTTCTA_merged_170000.txt	288	15	0.000376015	TGTGCCAGCAGCTTGGCAGGGCGGAGCACTGAAGCTTTCTTT	EEEEEEEEEEEEEEEEEEEEEEEEEEEEEEEEEEEEEEEEEE	TRBV7-9*00(449.9)	TRBD1*00(25),TRBD2*00(25)	TRBJ1-1*00(211.9)		556|570|593|0|14||70.0	16|21|36|16|21||25.0;28|33|48|17|22||25.0	24|40|68|26|42||80.0												TGTGCCAGCAGCTTGGCAGGGCGGAGCACTGAAGCTTTCTTT	36								CASSLAGRSTEAFF		:::::::::0:-3:14:16:-4:-3:21:26:-4:42:::	TLML_4_	RNA
156	CLONES_TRBTLML_4__4W_TCR-JV_cDNA_32_GTGTTCTA_merged_170000.txt	289	15	0.000376015	TGTGCCAGCAGCTGGACAGGAATGTATTCACCCCTCCACTTT	EEEEEEEEEEEEEEEEEEEEEEEEEEEEEEEEEEEEEEEEEE	TRBV25-1*00(453.2)	TRBD1*00(35)	TRBJ1-6*00(214.1)		551|562|588|0|11||55.0	13|20|36|13|20||35.0	28|45|73|25|42||85.0												TGTGCCAGCAGCTGGACAGGAATGTATTCACCCCTCCACTTT	36								CASSWTGMYSPLHF		:::::::::0:-6:11:13:-1:-4:20:25:-8:42:::	TLML_4_	RNA
157	CLONES_TRBTLML_4__4W_TCR-JV_cDNA_32_GTGTTCTA_merged_170000.txt	290	15	0.000376015	TGTGCCAGCAGCCCCCGACAGGATTACTATGGCTACACCTTC	EEEEEEEENNNNNNNNNNNNNNNNNNNNNNNNNNNNNEEEEE	TRBV9*00(530)	TRBD1*00(30)	TRBJ1-2*00(198.3)		559|571|595|0|12||60.0	14|20|36|16|22||30.0	23|40|68|25|42||85.0												TGTGCCAGCAGCCCCCGACAGGATTACTATGGCTACACCTTC	36								CASSPRQDYYGYTF		:::::::::0:-4:12:16:-2:-4:22:25:-3:42:::	TLML_4_	RNA
158	CLONES_TRBTLML_4__4W_TCR-JV_cDNA_32_GTGTTCTA_merged_170000.txt	301	14	0.000350948	TGTGCCACCAGTGACTATGTGGGGGGTTCCACCGGGGAGCTGTTTTTT	EEEEEEEEEEEEEEEEEEEEEEEEEEEEEEEEEEEEEEEEEEEEEEEE	TRBV24-1*00(415.7)	TRBD1*00(25)	TRBJ2-2*00(195.8)		559|573|597|0|14||70.0	18|23|36|20|25||25.0	24|43|71|29|48||95.0												TGTGCCACCAGTGACTATGTGGGGGGTTCCACCGGGGAGCTGTTTTTT	36								CATSDYVGGSTGELFF		:::::::::0:-4:14:20:-6:-1:25:29:-4:48:::	TLML_4_	RNA
159	CLONES_TRBTLML_4__4W_TCR-JV_cDNA_32_GTGTTCTA_merged_170000.txt	304	14	0.000350948	TGTGCCAGCAGTGACCCCCCCACGGGGTATGGCTACACCTTC	EEEEEEEEEEEEEEEEEEEEEEEEEEEEEEEEEEEEEEEEEE	TRBV6-4*00(581.9)	TRBD1*00(25)	TRBJ1-2*00(180.7)		518|533|555|0|15||75.0	1|6|36|15|20||25.0	25|40|68|27|42||75.0												TGTGCCAGCAGTGACCCCCCCACGGGGTATGGCTACACCTTC	36								CASSDPPTGYGYTF		:::::::::0:-2:15:15:11:-18:20:27:-5:42:::	TLML_4_	RNA
160	CLONES_TRBTLML_4__4W_TCR-JV_cDNA_32_GTGTTCTA_merged_170000.txt	305	14	0.000350948	TGTGCCAGCAGCTTAATCACTAGCGCAGATACGCAGTATTTT	EEEEEEEEEEEEEEEEEEEEEEEEEEEEEEEEEEEEEEEEEE	TRBV7-2*00(681.9)		TRBJ2-3*00(208.2)		580|595|617|0|15||75.0		18|41|69|19|42|SA23G|99.0												TGTGCCAGCAGCTTAATCACTAGCGCAGATACGCAGTATTTT	36								CASSLITSADTQYF		:::::::::0:-2:15:::::19:2:42:::	TLML_4_	RNA
161	CLONES_TRBTLML_4__4W_TCR-JV_cDNA_32_GTGTTCTA_merged_170000.txt	309	14	0.000350948	TGTGCCAGCAGTTTAAATCGCTATGGCTACACCTTC	EEEEEEENNNNNNNNNNNNNNEEEEEEEEEEEEEEE	TRBV28*00(571.6)		TRBJ1-2*00(205.7)		564|579|601|0|15||75.0		24|40|68|20|36||80.0												TGTGCCAGCAGTTTAAATCGCTATGGCTACACCTTC	36								CASSLNRYGYTF		:::::::::0:-2:15:::::20:-4:36:::	TLML_4_	RNA
162	CLONES_TRBTLML_4__4W_TCR-JV_cDNA_32_GTGTTCTA_merged_170000.txt	313	13	0.00032588	TGTGCCAGCAGTTACTGGCCAGCTAATGGACTAATTCCCTACGAGCAGTACTTC	NNNNNNNNNNNNNNNNNNNNNNNNNNNNNNNNNNNEEEEEEEEEEEEEEEEEEE	TRBV6-2*00(454.3),TRBV6-3*00(454.3)	TRBD2*00(30)	TRBJ2-7*00(225)		516|532|553|0|16||80.0;516|532|553|0|16||80.0	17|23|48|27|33||30.0	22|39|67|37|54||85.0												TGTGCCAGCAGTTACTGGCCAGCTAATGGACTAATTCCCTACGAGCAGTACTTC	36								CASSYWPANGLIPYEQYF		:::::::::0:-1:16:27:-1:-9:33:37:-2:54:::	TLML_4_	RNA
163	CLONES_TRBTLML_4__4W_TCR-JV_cDNA_32_GTGTTCTA_merged_170000.txt	314	13	0.00032588	TGTGCCAGCAGTCCGAGAATTGGACTTGACCTAGCCAAAAACATTCAGTACTTC	EEENNNNNNNNNNNNNNNNNNNNNNNNNNNEEEEEEEEEEEEEEEEEEEEEEEE	TRBV6-1*00(515.3)	TRBD2*00(25)	TRBJ2-4*00(252.6)		516|528|553|0|12||60.0	17|22|48|21|26||25.0	18|42|70|30|54||120.0												TGTGCCAGCAGTCCGAGAATTGGACTTGACCTAGCCAAAAACATTCAGTACTTC	36								CASSPRIGLDLAKNIQYF		:::::::::0:-5:12:21:-1:-10:26:30:2:54:::	TLML_4_	RNA
164	CLONES_TRBTLML_4__4W_TCR-JV_cDNA_32_GTGTTCTA_merged_170000.txt	315	13	0.00032588	TGTGCCAGCAGCCCGCGGACGGGGAGTAACACCGGGGAGCTGTTTTTT	NNNNNNNNNNNNNNNNNNNNNNNNNNNNNNNNNNNNNNNNNNNNNEEE	TRBV9*00(526.6)	TRBD2*00(25)	TRBJ2-2*00(234.6)		559|571|595|0|12||60.0	25|30|48|21|26||25.0	22|43|71|27|48||105.0												TGTGCCAGCAGCCCGCGGACGGGGAGTAACACCGGGGAGCTGTTTTTT	36								CASSPRTGSNTGELFF		:::::::::0:-4:12:21:-9:-2:26:27:-2:48:::	TLML_4_	RNA
165	CLONES_TRBTLML_4__4W_TCR-JV_cDNA_32_GTGTTCTA_merged_170000.txt	316	13	0.00032588	TGTGCCAGCAGGCCGGGTCCCAGCTCTGGGGCCAACGTCCTGACTTTC	EEEEEEEEEEEEEEEEEEEEEEEEEEEEEEEEEEEEEEEEEEEEEEEE	TRBV5-5*00(508)	TRBD1*00(25),TRBD2*00(25)	TRBJ2-6*00(247.2)		549|560|585|0|11||55.0	7|12|36|16|21||25.0;11|16|48|16|21||25.0	18|45|73|21|48||135.0												TGTGCCAGCAGGCCGGGTCCCAGCTCTGGGGCCAACGTCCTGACTTTC	36								CASRPGPSSGANVLTF		:::::::::0:-5:11:16:5:-12:21:21:2:48:::	TLML_4_	RNA
166	CLONES_TRBTLML_4__4W_TCR-JV_cDNA_32_GTGTTCTA_merged_170000.txt	319	13	0.00032588	TGCGCCAGCAGCCAAGATCGGGGCCGGAATGAAAAACTGTTTTTT	EEEEEEEEEEEEEEEEEEEEEEEEEEEEEEEEEEEEEEEEEEEEE	TRBV4-3*00(500.8)	TRBD1*00(25),TRBD2*00(25)	TRBJ1-4*00(204.5)		537|556|574|0|19||95.0	19|24|36|19|24||25.0;29|34|48|20|25||25.0	25|43|71|27|45||90.0												TGCGCCAGCAGCCAAGATCGGGGCCGGAATGAAAAACTGTTTTTT	36								CASSQDRGRNEKLFF		:::::::::0:2:19:19:-7:0:24:27:-5:45:::	TLML_4_	RNA
167	CLONES_TRBTLML_4__4W_TCR-JV_cDNA_32_GTGTTCTA_merged_170000.txt	321	13	0.00032588	TGTGCCAGTAAGGGAGGAAACATGAACACTGAAGCTTTCTTT	EEEEEEEEEEEEEEEEEEEEEEEEEEEEEEEEEEEEEEEEEE	TRBV19*00(346.9)	TRBD2*00(30)	TRBJ1-1*00(250)		559|569|596|0|10||50.0	25|31|48|11|17||30.0	18|40|68|20|42||110.0												TGTGCCAGTAAGGGAGGAAACATGAACACTGAAGCTTTCTTT	36								CASKGGNMNTEAFF		:::::::::0:-7:10:11:-9:-1:17:20:2:42:::	TLML_4_	RNA
168	CLONES_TRBTLML_4__4W_TCR-JV_cDNA_32_GTGTTCTA_merged_170000.txt	323	13	0.00032588	TGCGCCAGCAGCTTGGACAGGGTCATCGGGGAGCTGTTTTTT	EEEEEEEEEEEEEEEEEEEEEEEEEEEEEEEEEEEEEEEEEE	TRBV5-1*00(584.1)	TRBD1*00(30)	TRBJ2-2*00(192.2)		554|570|590|0|16||80.0	15|21|36|16|22||30.0	27|43|71|26|42||80.0												TGCGCCAGCAGCTTGGACAGGGTCATCGGGGAGCTGTTTTTT	36								CASSLDRVIGELFF		:::::::::0:0:16:16:-3:-3:22:26:-7:42:::	TLML_4_	RNA
169	CLONES_TRBTLML_4__4W_TCR-JV_cDNA_32_GTGTTCTA_merged_170000.txt	324	13	0.00032588	TGCGCCAGCAGCCAACGAGGGAACCCTTATGGCTACACCTTC	EEEEEEEEEEEEEEEEEEEEEEEEEEEEEEEEEEEEEEEEEE	TRBV4-3*00(472)	TRBD2*00(25)	TRBJ1-2*00(209.9)		537|552|574|0|15||75.0	27|32|48|16|21||25.0	25|40|68|27|42||75.0												TGCGCCAGCAGCCAACGAGGGAACCCTTATGGCTACACCTTC	36								CASSQRGNPYGYTF		:::::::::0:-2:15:16:-11:0:21:27:-5:42:::	TLML_4_	RNA
170	CLONES_TRBTLML_4__4W_TCR-JV_cDNA_32_GTGTTCTA_merged_170000.txt	325	13	0.00032588	TGTGCCGTGGCGGGACAGGGGCTCTACGAGCAGTACTTC	EEEEENNNNNNNNNNNNNNNNNNNNNNNNNNNEEEEEEE	TRBV30*00(564.8)	TRBD1*00(55)	TRBJ2-7*00(200.4)		787|793|821|0|6||30.0	11|22|36|10|21||55.0	23|39|67|23|39||80.0												TGTGCCGTGGCGGGACAGGGGCTCTACGAGCAGTACTTC	36								CAVAGQGLYEQYF		:::::::::0:-8:6:10:1:-2:21:23:-3:39:::	TLML_4_	RNA
171	CLONES_TRBTLML_4__4W_TCR-JV_cDNA_32_GTGTTCTA_merged_170000.txt	326	13	0.00032588	TGTGCCAGTAGTCCCGGGGATGTGGATACGCAGTATTTT	NNNNNNNNNNNNNNNNNNNNNNNNNNNNNNNNNNNNNNN	TRBV19*00(649.2)	TRBD1*00(30),TRBD2*00(30)	TRBJ2-3*00(193.4)		559|571|596|0|12||60.0	9|15|36|12|18||30.0;13|19|48|12|18||30.0	26|41|69|24|39||75.0												TGTGCCAGTAGTCCCGGGGATGTGGATACGCAGTATTTT	45								CASSPGDVDTQYF		:::::::::0:-5:12:12:3:-9:18:24:-6:39:::	TLML_4_	RNA
172	CLONES_TRBTLML_4__4W_TCR-JV_cDNA_32_GTGTTCTA_merged_170000.txt	327	13	0.00032588	TGTGCCAGCAGTTATAGCGCGAACACTGAAGCTTTCTTT	EEEEEEEEENNNNNNNNNNNNNNNNNNNNNNNNNNNEEE	TRBV6-5*00(815.5)	TRBD2*00(25)	TRBJ1-1*00(198.5)		519|533|556|0|14||70.0	21|26|48|14|19||25.0	21|40|68|20|39||95.0												TGTGCCAGCAGTTATAGCGCGAACACTGAAGCTTTCTTT	36								CASSYSANTEAFF		:::::::::0:-3:14:14:-5:-6:19:20:-1:39:::	TLML_4_	RNA
173	CLONES_TRBTLML_4__4W_TCR-JV_cDNA_32_GTGTTCTA_merged_170000.txt	328	13	0.00032588	TGTGCCAGCAGCTTATCCGGTAACAATGAGCAGTTCTTC	EEEEEEEEEEEEEEEEEEEEEEEEEEEEEEEEEEEEEEE	TRBV7-3*00(475.5)		TRBJ2-1*00(218.8)		540|555|577|0|15||75.0		25|42|70|22|39||85.0												TGTGCCAGCAGCTTATCCGGTAACAATGAGCAGTTCTTC	36								CASSLSGNNEQFF		:::::::::0:-2:15:::::22:-5:39:::	TLML_4_	RNA
174	CLONES_TRBTLML_4__4W_TCR-JV_cDNA_32_GTGTTCTA_merged_170000.txt	330	13	0.00032588	TGTGCCAGCAGTAAGGGGAATTCACCCCTCCACTTT	EEEEEEEEEEEEEEEEEEEEEEEEEEEEEEEEEEEE	TRBV6-5*00(452.9)	TRBD1*00(25)	TRBJ1-6*00(230)		519|531|556|0|12||60.0	17|22|36|13|18||25.0	27|45|73|18|36||90.0												TGTGCCAGCAGTAAGGGGAATTCACCCCTCCACTTT	36								CASSKGNSPLHF		:::::::::0:-5:12:13:-5:-2:18:18:-7:36:::	TLML_4_	RNA
175	CLONES_TRBTLML_4__4W_TCR-JV_cDNA_32_GTGTTCTA_merged_170000.txt	333	12	0.000300812	TGTGCCAGCAGCTTAGCCCCCGGGACAGGGCTAAGCTACGAGCAGTACTTC	EEEEEEEEEEEEEEEEEEEEEEEEEEEEEEEEEEEEEEEEEEEEEEEEEEE	TRBV7-3*00(462.1)	TRBD1*00(60)	TRBJ2-7*00(220)		540|555|577|0|15||75.0	9|21|36|18|30||60.0	23|39|67|35|51||80.0												TGTGCCAGCAGCTTAGCCCCCGGGACAGGGCTAAGCTACGAGCAGTACTTC	36								CASSLAPGTGLSYEQYF		:::::::::0:-2:15:18:3:-3:30:35:-3:51:::	TLML_4_	RNA
176	CLONES_TRBTLML_4__4W_TCR-JV_cDNA_32_GTGTTCTA_merged_170000.txt	335	12	0.000300812	TGTGCCAGTAGTGCCCGGGACCGAGGACCATCGGGCTACACCTTC	EEEEEEEEEEEEEEEEEEEEEEEEEEEEEEEEEEEEEEEEEEEEE	TRBV19*00(433.3)	TRBD1*00(40),TRBD2*00(40)	TRBJ1-2*00(197.1)		559|571|596|0|12||60.0	9|17|36|13|21||40.0;13|21|48|13|21||40.0	28|40|68|33|45||60.0												TGTGCCAGTAGTGCCCGGGACCGAGGACCATCGGGCTACACCTTC	36								CASSARDRGPSGYTF		:::::::::0:-5:12:13:3:-7:21:33:-8:45:::	TLML_4_	RNA
177	CLONES_TRBTLML_4__4W_TCR-JV_cDNA_32_GTGTTCTA_merged_170000.txt	336	12	0.000300812	TGTGCCAGCAGCTTGGGTGGGACGGACTACAATGAGCAGTTCTTC	EEEEEEEEEEEEEEEEEEEEEEEEEEEEEEEEEEEEEEEEEEEEE	TRBV5-4*00(480.9),TRBV5-8*00(443.6)	TRBD1*00(25),TRBD2*00(25)	TRBJ2-1*00(227.3)		549|565|585|0|16||80.0;551|567|587|0|16||80.0	12|17|36|18|23||25.0;16|21|48|18|23||25.0	23|42|70|26|45||95.0												TGTGCCAGCAGCTTGGGTGGGACGGACTACAATGAGCAGTTCTTC	36								CASSLGGTDYNEQFF		:::::::::0:0:16:18:0:-7:23:26:-3:45:::	TLML_4_	RNA
178	CLONES_TRBTLML_4__4W_TCR-JV_cDNA_32_GTGTTCTA_merged_170000.txt	337	12	0.000300812	TGTGCCAGCAGCTTGGAATCTACGGCGAACTATGGCTACACCTTC	EEEEEEEEEEEEEEEEEEEEEEEEEEEEEEEEEEEEEEEEEEEEE	TRBV5-5*00(574.7)		TRBJ1-2*00(209.8)		549|565|585|0|16||80.0		22|40|68|27|45||90.0												TGTGCCAGCAGCTTGGAATCTACGGCGAACTATGGCTACACCTTC	36								CASSLESTANYGYTF		:::::::::0:0:16:::::27:-2:45:::	TLML_4_	RNA
179	CLONES_TRBTLML_4__4W_TCR-JV_cDNA_32_GTGTTCTA_merged_170000.txt	338	12	0.000300812	TGTGCCAGCGCCGTTGCAGGCCACACCGGGGAGCTGTTTTTT	EEEEEEEEEEEEEEEEEEEEEEEEEEEEEEEEEEEEEEEEEE	TRBV9*00(388.7)		TRBJ2-2*00(236.2)		559|568|595|0|9||45.0		23|43|71|22|42||100.0												TGTGCCAGCGCCGTTGCAGGCCACACCGGGGAGCTGTTTTTT	36								CASAVAGHTGELFF		:::::::::0:-7:9:::::22:-3:42:::	TLML_4_	RNA
180	CLONES_TRBTLML_4__4W_TCR-JV_cDNA_32_GTGTTCTA_merged_170000.txt	339	12	0.000300812	TGTGCCAGCAGCCAGGGGTATTCTAATGAAAAACTGTTTTTT	EEEEEEEEEEEEEEEEEEEEEEEEEEEEEEEEEEEEEEEEEE	TRBV7-9*00(501.6)	TRBD1*00(30)	TRBJ1-4*00(223.3)		556|568|593|0|12||60.0	16|22|36|12|18||30.0	23|43|71|22|42||100.0												TGTGCCAGCAGCCAGGGGTATTCTAATGAAAAACTGTTTTTT	36								CASSQGYSNEKLFF		:::::::::0:-5:12:12:-4:-2:18:22:-3:42:::	TLML_4_	RNA
181	CLONES_TRBTLML_4__4W_TCR-JV_cDNA_32_GTGTTCTA_merged_170000.txt	340	12	0.000300812	TGCAGTGCTAGTGTAGGGACAGGGAGGTCACCCCTCCACTTT	EEEEEEEEEEEEEEEEEEEEEEEEEEEEEEEEEEEEEEEEEE	TRBV20-1*00(521.3)	TRBD1*00(45)	TRBJ1-6*00(215)		759|770|793|0|11||55.0	12|21|36|15|24||45.0	30|45|73|27|42||75.0												TGCAGTGCTAGTGTAGGGACAGGGAGGTCACCCCTCCACTTT	36								CSASVGTGRSPLHF		:::::::::0:-3:11:15:0:-3:24:27:-10:42:::	TLML_4_	RNA
182	CLONES_TRBTLML_4__4W_TCR-JV_cDNA_32_GTGTTCTA_merged_170000.txt	341	12	0.000300812	TGTGCCACCTACCAATCCGGGGGACAGCCCCAGCATTTT	EEEEEEEEEEEEEEEEEEEEEEEEEEEEEEEEEEEEEEE	TRBV6-2*00(454.2),TRBV6-3*00(454.2)	TRBD1*00(25),TRBD2*00(25)	TRBJ1-5*00(209.5)		516|523|553|0|7||35.0;516|523|553|0|7||35.0	10|15|36|16|21||25.0;14|19|48|16|21||25.0	27|42|70|24|39||75.0												TGTGCCACCTACCAATCCGGGGGACAGCCCCAGCATTTT	36								CATYQSGGQPQHF		:::::::::0:-10:7:16:2:-9:21:24:-7:39:::	TLML_4_	RNA
183	CLONES_TRBTLML_4__4W_TCR-JV_cDNA_32_GTGTTCTA_merged_170000.txt	342	12	0.000300812	TGCAGTGCTGTCCCCATTTCGGGAGGAAAACTGTTTTTT	EEEEEEEEEEEEEEEEEEEEEEEEEEEEEEEEEEEEEEE	TRBV20-1*00(540.5)	TRBD2*00(35)	TRBJ1-4*00(182.8)		759|768|793|0|9||45.0	24|31|48|19|26||35.0	30|43|71|26|39||65.0												TGCAGTGCTGTCCCCATTTCGGGAGGAAAACTGTTTTTT	36								CSAVPISGGKLFF		:::::::::0:-5:9:19:-8:-1:26:26:-10:39:::	TLML_4_	RNA
184	CLONES_TRBTLML_4__4W_TCR-JV_cDNA_32_GTGTTCTA_merged_170000.txt	346	12	0.000300812	TGCAGCCTTTCTAGGAATAATGAGCAGTTCTTC	EEEEEEEEEEEEEEEEEEEEEEEEEEEEEEEEE	TRBV20-1*00(734.4)		TRBJ2-1*00(215)		759|764|793|0|5||25.0		27|42|70|18|33||75.0												TGCAGCCTTTCTAGGAATAATGAGCAGTTCTTC	36								CSLSRNNEQFF		:::::::::0:-9:5:::::18:-7:33:::	TLML_4_	RNA
185	CLONES_TRBTLML_4__4W_TCR-JV_cDNA_32_GTGTTCTA_merged_170000.txt	349	11	0.000275745	TGTGCCAGCAGTTACTCAGGTCCGGGGCGGAACACCGGGGAGCTGTTTTTT	EEEEEEEEEEEEEEEEEEEEEEEEEEEEEEEEEEEEEEEEEEEEEEEEEEE	TRBV6-5*00(366.8)	TRBD1*00(30)	TRBJ2-2*00(230.1)		519|536|556|0|17||85.0	19|25|36|23|29||30.0	21|43|71|29|51||110.0												TGTGCCAGCAGTTACTCAGGTCCGGGGCGGAACACCGGGGAGCTGTTTTTT	36								CASSYSGPGRNTGELFF		:::::::::0:0:17:23:-7:1:29:29:-1:51:::	TLML_4_	RNA
186	CLONES_TRBTLML_4__4W_TCR-JV_cDNA_32_GTGTTCTA_merged_170000.txt	350	11	0.000275745	TGTGCCAGCAGTTACGGTAGGGACAGCTTCTCCTACAATGAGCAGTTCTTC	EEEEEEEEEEEEEEEEEEEEEEEEEEEEEEEEEEEEEEEEEEEEEEEEEEE	TRBV6-6*00(467.9)	TRBD1*00(35)	TRBJ2-1*00(244)		516|531|553|0|15||75.0	12|19|36|19|26||35.0	20|42|70|29|51||110.0												TGTGCCAGCAGTTACGGTAGGGACAGCTTCTCCTACAATGAGCAGTTCTTC	36								CASSYGRDSFSYNEQFF		:::::::::0:-2:15:19:0:-5:26:29:0:51:::	TLML_4_	RNA
187	CLONES_TRBTLML_4__4W_TCR-JV_cDNA_32_GTGTTCTA_merged_170000.txt	351	11	0.000275745	TGCGCCAGCAGCCAAGCCTTCGGGACAGGGCCAGGCAACGAGCAGTACTTC	EEEEEEEEEEEEEEEEEEEEEEEEEEEEEEEEEEEEEEEEEEEEEEEEEEE	TRBV4-1*00(498.8)	TRBD1*00(50)	TRBJ2-7*00(170.9)		537|553|574|0|16||80.0	11|21|36|20|30||50.0	25|39|67|37|51||70.0												TGCGCCAGCAGCCAAGCCTTCGGGACAGGGCCAGGCAACGAGCAGTACTTC	36								CASSQAFGTGPGNEQYF		:::::::::0:-1:16:20:1:-3:30:37:-5:51:::	TLML_4_	RNA
188	CLONES_TRBTLML_4__4W_TCR-JV_cDNA_32_GTGTTCTA_merged_170000.txt	352	11	0.000275745	TGTGCCAGCAGCTCCCGGACTAGCGGAAACACCGGGGAGCTGTTTTTT	EEEEEEEEEEEEEEEEEEEEEEEEEEEEEEEEEEEEEEEEEEEEEEEE	TRBV7-8*00(330.1)	TRBD2*00(50)	TRBJ2-2*00(212.3)		567|580|604|0|13||65.0	17|27|48|16|26||50.0	22|43|71|27|48||105.0												TGTGCCAGCAGCTCCCGGACTAGCGGAAACACCGGGGAGCTGTTTTTT	36								CASSSRTSGNTGELFF		:::::::::0:-4:13:16:-1:-5:26:27:-2:48:::	TLML_4_	RNA
189	CLONES_TRBTLML_4__4W_TCR-JV_cDNA_32_GTGTTCTA_merged_170000.txt	353	11	0.000275745	TGTGCCAGCAGCTCAGCAACAGGTCGCTCCTACAATGAGCAGTTCTTC	EEEEEEEEEEEEEEEEEEEEEEEEEEEEEEEEEEEEEEEEEEEEEEEE	TRBV11-3*00(377.5)	TRBD1*00(25)	TRBJ2-1*00(231.8)		521|534|558|0|13||65.0	15|20|36|18|23||25.0	19|42|70|25|48||115.0												TGTGCCAGCAGCTCAGCAACAGGTCGCTCCTACAATGAGCAGTTCTTC	36								CASSSATGRSYNEQFF		:::::::::0:-4:13:18:-3:-4:23:25:1:48:::	TLML_4_	RNA
190	CLONES_TRBTLML_4__4W_TCR-JV_cDNA_32_GTGTTCTA_merged_170000.txt	354	11	0.000275745	TGTGCCAGCAGCGTATTCGGGACAGGGAACACCGGGGAGCTGTTTTTT	EEEEEEEEEEEEEEEEEEEEEEEEEEEEEEEEEEEEEEEEEEEEEEEE	TRBV9*00(350.4)	TRBD1*00(45)	TRBJ2-2*00(235.1)		559|574|595|0|15||75.0	11|20|36|17|26||45.0	21|43|71|26|48||110.0												TGTGCCAGCAGCGTATTCGGGACAGGGAACACCGGGGAGCTGTTTTTT	36								CASSVFGTGNTGELFF		:::::::::0:-1:15:17:1:-4:26:26:-1:48:::	TLML_4_	RNA
191	CLONES_TRBTLML_4__4W_TCR-JV_cDNA_32_GTGTTCTA_merged_170000.txt	359	11	0.000275745	TGTGCCAGCAGTCATGACAGAAGCATGAACACTGAAGCTTTCTTT	EEEEENNNNNNNNNNNNNNNNNNNNEEEEEEEEEEEEEEEEEEEE	TRBV5-4*00(525.9)	TRBD1*00(25)	TRBJ1-1*00(248.5)		549|560|585|0|11||55.0	14|19|36|15|20||25.0	18|40|68|23|45||110.0												TGTGCCAGCAGTCATGACAGAAGCATGAACACTGAAGCTTTCTTT	36								CASSHDRSMNTEAFF		:::::::::0:-5:11:15:-2:-5:20:23:2:45:::	TLML_4_	RNA
192	CLONES_TRBTLML_4__4W_TCR-JV_cDNA_32_GTGTTCTA_merged_170000.txt	360	11	0.000275745	TGCGCCAGCAGCCAAGCCGAGAGGGAACCCTATGGCTACACCTTC	EEEEEEEEEEEEEEEEEEEEEEEEEEEEEEEEEEEEEEEEEEEEE	TRBV4-1*00(319.3)	TRBD2*00(25)	TRBJ1-2*00(218.5)		537|553|574|0|16||80.0	27|32|48|20|25||25.0	24|40|68|29|45||80.0												TGCGCCAGCAGCCAAGCCGAGAGGGAACCCTATGGCTACACCTTC	36								CASSQAEREPYGYTF		:::::::::0:-1:16:20:-11:0:25:29:-4:45:::	TLML_4_	RNA
193	CLONES_TRBTLML_4__4W_TCR-JV_cDNA_32_GTGTTCTA_merged_170000.txt	364	11	0.000275745	TGTGCCAGCAGCCCTCGCGGGGGGCAAGAGACCCAGTACTTC	EEEEEEEEEEEEEEEEEEEEEEEEEEEEEEEEEEEEEEEEEE	TRBV7-8*00(634.3)	TRBD1*00(25),TRBD2*00(25)	TRBJ2-5*00(222.7)		567|579|604|0|12||60.0	18|23|36|18|23||25.0;23|28|48|16|21||25.0	22|40|68|24|42||90.0												TGTGCCAGCAGCCCTCGCGGGGGGCAAGAGACCCAGTACTTC	36								CASSPRGGQETQYF		:::::::::0:-5:12:18:-6:-1:23:24:-2:42:::	TLML_4_	RNA
194	CLONES_TRBTLML_4__4W_TCR-JV_cDNA_32_GTGTTCTA_merged_170000.txt	365	11	0.000275745	TGTGCCAGCAGCCAAACGGGGGGTTCTGAGACCCAGTACTTC	EEEEEEEEEEEEEEEEEEEEEEEEEEEEEEEEEEEEEEEEEE	TRBV7-3*00(381.8)	TRBD1*00(25)	TRBJ2-5*00(213.5)		540|552|577|0|12||60.0	18|23|36|17|22||25.0	25|40|68|27|42||75.0												TGTGCCAGCAGCCAAACGGGGGGTTCTGAGACCCAGTACTTC	36								CASSQTGGSETQYF		:::::::::0:-5:12:17:-6:-1:22:27:-5:42:::	TLML_4_	RNA
195	CLONES_TRBTLML_4__4W_TCR-JV_cDNA_32_GTGTTCTA_merged_170000.txt	367	11	0.000275745	TGTGCCAGCAGAGACATGGGGGATTCACCCCTCCACTTT	EEEEEEEEEEEEEEEEEEEEEEEEEEEEEEEEEEEEEEE	TRBV6-5*00(532.3)	TRBD1*00(29)	TRBJ1-6*00(217)		519|530|556|0|11||55.0	14|23|36|12|21|SG18T|29.0	28|45|73|22|39||85.0												TGTGCCAGCAGAGACATGGGGGATTCACCCCTCCACTTT	36								CASRDMGDSPLHF		:::::::::0:-6:11:12:-2:-1:21:22:-8:39:::	TLML_4_	RNA
196	CLONES_TRBTLML_4__4W_TCR-JV_cDNA_32_GTGTTCTA_merged_170000.txt	368	11	0.000275745	TGCGCCAGCAGCCAAGGGCCTCGAGATGAGCAGTTCTTC	NNNNNNNNNNNNNNNNNNNNNNNNNNNNNNNNNNNNNNE	TRBV4-3*00(520.9)		TRBJ2-1*00(208.2)		537|553|574|0|16||80.0		28|42|70|25|39||70.0												TGCGCCAGCAGCCAAGGGCCTCGAGATGAGCAGTTCTTC	36								CASSQGPRDEQFF		:::::::::0:-1:16:::::25:-8:39:::	TLML_4_	RNA
197	CLONES_TRBTLML_4__4W_TCR-JV_cDNA_32_GTGTTCTA_merged_170000.txt	377	10	0.000250677	TGTGCCAGCTCATCCTTCGCCTGGCGGAACACCGGGGAGCTGTTTTTT	EEEEEEEEEEEEEEEEEEEEEEEEEEEEEEEEEEEEEEEEEEEEEEEE	TRBV18*00(686.9)		TRBJ2-2*00(214.5)		702|714|739|0|12||60.0		21|43|71|26|48||110.0												TGTGCCAGCTCATCCTTCGCCTGGCGGAACACCGGGGAGCTGTTTTTT	36								CASSSFAWRNTGELFF		:::::::::0:-5:12:::::26:-1:48:::	TLML_4_	RNA
198	CLONES_TRBTLML_4__4W_TCR-JV_cDNA_32_GTGTTCTA_merged_170000.txt	378	10	0.000250677	TGTGCCAGCAGTCTCCCTCCAGGGCTAGACACAGATACGCAGTATTTT	EEEEEEEEEEENNNNNNNNNNNNNNNNNNNNNNNNNNNNNEEEEEEEE	TRBV7-2*00(433.8)	TRBD2*00(30)	TRBJ2-3*00(217.5)		580|591|617|0|11||55.0	0|6|48|14|20||30.0	17|41|69|23|48|I22A|99.0												TGTGCCAGCAGTCTCCCTCCAGGGCTAGACACAGATACGCAGTATTTT	36								CASSLPPGLDTDTQYF		:::::::::0:-6:11:14:16:-26:20:23:3:48:::	TLML_4_	RNA
199	CLONES_TRBTLML_4__4W_TCR-JV_cDNA_32_GTGTTCTA_merged_170000.txt	379	10	0.000250677	TGTGCCAGCAGCCTGGGGCCGGATTTAGCCAAAAACATTCAGTACTTC	EEEEEEEEEEEEEEEEEEEEEEEEEEEEEEEEEEEEEEEEEEEEEEEE	TRBV7-3*00(490)	TRBD1*00(25),TRBD2*00(25)	TRBJ2-4*00(234.4)		540|552|577|0|12||60.0	19|24|36|14|19||25.0;29|34|48|15|20||25.0	19|42|70|25|48||115.0												TGTGCCAGCAGCCTGGGGCCGGATTTAGCCAAAAACATTCAGTACTTC	36								CASSLGPDLAKNIQYF		:::::::::0:-5:12:14:-7:0:19:25:1:48:::	TLML_4_	RNA
200	CLONES_TRBTLML_4__4W_TCR-JV_cDNA_32_GTGTTCTA_merged_170000.txt	380	10	0.000250677	TGTGCCAGCAGCGACCCCTGGGCAGGGGGTGGGAATGAGCAGTTCTTC	EEEEEEEEEEEEEEEEEEEEEEEEEEEEEEEEEEEEEEEEEEEEEEEE	TRBV9*00(369.6)	TRBD1*00(38)	TRBJ2-1*00(186.4)		559|572|595|0|13||65.0	9|23|36|15|29|SG12TSA15G|38.0	27|42|70|33|48||75.0												TGTGCCAGCAGCGACCCCTGGGCAGGGGGTGGGAATGAGCAGTTCTTC	36								CASSDPWAGGGNEQFF		:::::::::0:-3:13:15:3:-1:29:33:-7:48:::	TLML_4_	RNA
201	CLONES_TRBTLML_4__4W_TCR-JV_cDNA_32_GTGTTCTA_merged_170000.txt	381	10	0.000250677	TGTGCCAGCCGGGACAGGACCTACTCTGGAAACACCATATATTTT	NNNNENNEEEEEENNNNNNNNNNNNNNNNNNNNNNNNNNNNNNNN	TRBV19*00(805.5)	TRBD1*00(50)	TRBJ1-3*00(220.4)		559|567|596|0|8||40.0	10|20|36|8|18||50.0	20|42|70|23|45||110.0												TGTGCCAGCCGGGACAGGACCTACTCTGGAAACACCATATATTTT	36								CASRDRTYSGNTIYF		:::::::::0:-9:8:8:2:-4:18:23:0:45:::	TLML_4_	RNA
202	CLONES_TRBTLML_4__4W_TCR-JV_cDNA_32_GTGTTCTA_merged_170000.txt	382	10	0.000250677	TGTGCCAGCAGCCCCCGGGCAGGAGTTAACTATGGCTACACCTTC	EEEEEEEEEEEEEEEEEEEEEEEEEEEEEEEEEEEEEEEEEEEEE	TRBV7-2*00(427.8)	TRBD1*00(30),TRBD2*00(30)	TRBJ1-2*00(235)		580|592|617|0|12||60.0	9|15|36|13|19||30.0;13|19|48|13|19||30.0	21|40|68|26|45||95.0												TGTGCCAGCAGCCCCCGGGCAGGAGTTAACTATGGCTACACCTTC	36								CASSPRAGVNYGYTF		:::::::::0:-5:12:13:3:-9:19:26:-1:45:::	TLML_4_	RNA
203	CLONES_TRBTLML_4__4W_TCR-JV_cDNA_32_GTGTTCTA_merged_170000.txt	387	10	0.000250677	TGTGCCAGTTTAACTAGCGGGGGGCGGGAGACCCAGTACTTC	EEEEEEENNNNNNNNNNNNNNNNNNNNNNNNNNNNNEEEEEE	TRBV6-1*00(625.9)	TRBD2*00(45)	TRBJ2-5*00(202.9)		516|524|553|0|8||40.0	19|28|48|12|21||45.0	25|40|68|27|42||75.0												TGTGCCAGTTTAACTAGCGGGGGGCGGGAGACCCAGTACTTC	36								CASLTSGGRETQYF		:::::::::0:-9:8:12:-3:-4:21:27:-5:42:::	TLML_4_	RNA
204	CLONES_TRBTLML_4__4W_TCR-JV_cDNA_32_GTGTTCTA_merged_170000.txt	388	10	0.000250677	TGTGCCAGCATCCGACAGGGTGAGGTCACTGAAGCTTTCTTT	NNNNNNNNNNNNNNNNNNNNNNNNNNNNNNNNNNNNNNNEEE	TRBV7-9*00(605.3)	TRBD1*00(35)	TRBJ1-1*00(216.1)		556|566|593|0|10||50.0	14|21|36|13|20||35.0	24|40|68|26|42||80.0												TGTGCCAGCATCCGACAGGGTGAGGTCACTGAAGCTTTCTTT	36								CASIRQGEVTEAFF		:::::::::0:-7:10:13:-2:-3:20:26:-4:42:::	TLML_4_	RNA
205	CLONES_TRBTLML_4__4W_TCR-JV_cDNA_32_GTGTTCTA_merged_170000.txt	389	10	0.000250677	TGTGCCAGCAGTGACTCTAAGGGCTACAATGAGCAGTTCTTC	EEEEENNNNNNNNNNNNNNNNNNNNNNNNNNNNEEEEEEEEE	TRBV6-2*00(492.1),TRBV6-3*00(492.1)		TRBJ2-1*00(233.4)		516|533|553|0|17|ST528G|69.0;516|533|553|0|17|ST528G|69.0		23|42|70|23|42||95.0												TGTGCCAGCAGTGACTCTAAGGGCTACAATGAGCAGTTCTTC	36								CASSDSKGYNEQFF		:::::::::0:0:17:::::23:-3:42:::	TLML_4_	RNA
206	CLONES_TRBTLML_4__4W_TCR-JV_cDNA_32_GTGTTCTA_merged_170000.txt	390	10	0.000250677	TGTGCCAGCAGCTTGGGTGCAGGGAACACTGAAGCTTTCTTT	EEEEEEEEEEEEEEEEEEEEEEEEEEEEEEEEEEEEEEEEEE	TRBV5-6*00(351.7)		TRBJ1-1*00(231.4)		550|566|586|0|16||80.0		21|40|68|23|42||95.0												TGTGCCAGCAGCTTGGGTGCAGGGAACACTGAAGCTTTCTTT	36								CASSLGAGNTEAFF		:::::::::0:0:16:::::23:-1:42:::	TLML_4_	RNA
207	CLONES_TRBTLML_4__4W_TCR-JV_cDNA_32_GTGTTCTA_merged_170000.txt	395	10	0.000250677	TGTGCCTGGAGTAAGAACGGCGACACTGAAGCTTTCTTT	EEEEEEEEEEEEEEEEEEEEEEEEEEEEEEEEEEEEEEE	TRBV30*00(558)		TRBJ1-1*00(218.6)		787|799|821|0|12||60.0		23|40|68|22|39||85.0												TGTGCCTGGAGTAAGAACGGCGACACTGAAGCTTTCTTT	36								CAWSKNGDTEAFF		:::::::::0:-2:12:::::22:-3:39:::	TLML_4_	RNA
208	CLONES_TRBTLML_4__4W_TCR-JV_cDNA_32_GTGTTCTA_merged_170000.txt	396	10	0.000250677	TGTGCCAGCAGCCTCAGACTAGCGGATACGCAGTATTTT	EEEEEEEEEEEEEEEEEEEEEEEEEEEEEEEEEEEEEEE	TRBV4-2*00(392.2),TRBV4-3*00(376.2)	TRBD2*00(40)	TRBJ2-3*00(215)		537|550|574|0|13||65.0;537|550|574|0|13|SC539T|49.0	18|26|48|16|24||40.0	26|41|69|24|39||75.0												TGTGCCAGCAGCCTCAGACTAGCGGATACGCAGTATTTT	36								CASSLRLADTQYF		:::::::::0:-4:13:16:-2:-6:24:24:-6:39:::	TLML_4_	RNA
209	CLONES_TRBTLML_4__4W_TCR-JV_cDNA_32_GTGTTCTA_merged_170000.txt	397	10	0.000250677	TGTGCCAGCAGCCGGGGTAGGGGCTACGAGCAGTACTTC	EEEEEEEEEEENNNNNNNNNNNNNNNNNNNEEEEEEEEE	TRBV3-1*00(428.4)	TRBD1*00(25)	TRBJ2-7*00(215.4)		543|556|580|0|13||65.0	17|22|36|18|23||25.0	23|39|67|23|39||80.0												TGTGCCAGCAGCCGGGGTAGGGGCTACGAGCAGTACTTC	36								CASSRGRGYEQYF		:::::::::0:-4:13:18:-5:-2:23:23:-3:39:::	TLML_4_	RNA
210	CLONES_TRBTLML_4__4W_TCR-JV_cDNA_32_GTGTTCTA_merged_170000.txt	399	10	0.000250677	TGCGCCAGCAGCTTGGAGTCGCTTGTGCCCCAGCATTTT	EEEEEEEEEEEEEEEEEEEEEEEEEEEEEEEEEEEEEEE	TRBV5-1*00(458.2)		TRBJ1-5*00(205)		554|570|590|0|16||80.0		29|42|70|26|39||65.0												TGCGCCAGCAGCTTGGAGTCGCTTGTGCCCCAGCATTTT	36								CASSLESLVPQHF		:::::::::0:0:16:::::26:-9:39:::	TLML_4_	RNA
211	CLONES_TRBTLML_4__4W_TCR-JV_cDNA_32_GTGTTCTA_merged_170000.txt	400	10	0.000250677	TGCGGCCAGAGACAGGGAGAGTTTTCACCCCTCCACTTT	EEEEEEEEEEEEEEEEEEEEEEEEEEEEEEEEEEEEEEE	TRBV20-1*00(621.7)	TRBD1*00(35)	TRBJ1-6*00(215.2)		759|762|793|0|3||15.0	14|21|36|10|17||35.0	29|45|73|23|39||80.0												TGCGGCCAGAGACAGGGAGAGTTTTCACCCCTCCACTTT	36								CGQRQGEFSPLHF		:::::::::0:-11:3:10:-2:-3:17:23:-9:39:::	TLML_4_	RNA
212	CLONES_TRBTLML_4__4W_TCR-JV_cDNA_32_GTGTTCTA_merged_170000.txt	401	10	0.000250677	TGCAGTGCTAGGGCTAGAGGGCGAATGACCCAGTACTTC	EEEEEEEEEEEEEEEEEEEEEEEEEEEEEEEEEEEEEEE	TRBV20-1*00(425.4)	TRBD2*00(30)	TRBJ2-5*00(203.4)		759|770|793|0|11||55.0	27|33|48|16|22||30.0	27|40|68|26|39||65.0												TGCAGTGCTAGGGCTAGAGGGCGAATGACCCAGTACTTC	36								CSARARGRMTQYF		:::::::::0:-3:11:16:-11:1:22:26:-7:39:::	TLML_4_	RNA
213	CLONES_TRBTLML_4__4W_TCR-JV_cDNA_32_GTGTTCTA_merged_170000.txt	404	10	0.000250677	TGTGCCAGCAGCTTGGGCCGGGCTGAAGCTTTCTTT	EEEEEEEEEEEEEEEEEEEEEEEEEEEEEEEEEEEE	TRBV5-8*00(744.5)	TRBD1*00(25),TRBD2*00(25)	TRBJ1-1*00(167.9)		551|567|587|0|16||80.0	10|15|36|17|22||25.0;14|19|48|17|22||25.0	26|40|68|22|36||70.0												TGTGCCAGCAGCTTGGGCCGGGCTGAAGCTTTCTTT	36								CASSLGRAEAFF		:::::::::0:0:16:17:2:-9:22:22:-6:36:::	TLML_4_	RNA
214	CLONES_TRBTLML_4__4W_TCR-JV_cDNA_32_GTGTTCTA_merged_170000.txt	406	9	0.000225609	TGTGCCAGCAGCCCCCAGGGGACTAGCGGGGGCCGTTCAGATACGCAGTATTTT	EEEEEEEEEEEEEEEEEEEEEEEEEEEEEEEEEEEEEEEEEEEEEEEEEEEEEE	TRBV7-3*00(351.4)	TRBD2*00(60)	TRBJ2-3*00(225)		540|552|577|0|12||60.0	16|28|48|18|30||60.0	24|41|69|37|54||85.0												TGTGCCAGCAGCCCCCAGGGGACTAGCGGGGGCCGTTCAGATACGCAGTATTTT	36								CASSPQGTSGGRSDTQYF		:::::::::0:-5:12:18:0:-4:30:37:-4:54:::	TLML_4_	RNA
215	CLONES_TRBTLML_4__4W_TCR-JV_cDNA_32_GTGTTCTA_merged_170000.txt	407	9	0.000225609	TGCGCCAGCAGCTTGGCTTCGTCAGGTATTGCTGGGGCCAACGTCCTGACTTTC	EEEEEEEEEEEEEEEEEEEEEEEEEEEEEEEEEEEEEEEEEEEEEEEEEEEEEE	TRBV5-1*00(534.3)		TRBJ2-6*00(221.3)		554|571|590|0|17||85.0		22|45|73|31|54||115.0												TGCGCCAGCAGCTTGGCTTCGTCAGGTATTGCTGGGGCCAACGTCCTGACTTTC	36								CASSLASSGIAGANVLTF		:::::::::0:1:17:::::31:-2:54:::	TLML_4_	RNA
216	CLONES_TRBTLML_4__4W_TCR-JV_cDNA_32_GTGTTCTA_merged_170000.txt	410	9	0.000225609	TGTGCCAGCAGTTCTCTCGGGGCGCGTCTTTCCAGATACGCAGTATTTT	EEEEEEEEEEEEEEEEEEEEEEEEEEEEEEEEEEEEEEEEEEEEEEEEE	TRBV12-3*00(619.7),TRBV12-4*00(619.7)	TRBD1*00(35)	TRBJ2-3*00(217.2)		530|543|567|0|13||65.0;530|543|567|0|13||65.0	19|26|36|18|25||35.0	24|41|69|32|49||85.0												TGTGCCAGCAGTTCTCTCGGGGCGCGTCTTTCCAGATACGCAGTATTTT	36								CASSSLGA_VFPDTQYF		:::::::::0:-4:13:18:-7:2:25:32:-4:49:::	TLML_4_	RNA
217	CLONES_TRBTLML_4__4W_TCR-JV_cDNA_32_GTGTTCTA_merged_170000.txt	411	9	0.000225609	TGTGCCAGCGGGAGAGGAGGGGGGGCCGACAAAAACATTCAGTACTTC	EEEEEEEEEEEEEEEEEEEEEEEEEEEEEEEEEEEEEEEEEEEEEEEE	TRBV6-2*00(366.7),TRBV6-3*00(366.7)	TRBD1*00(34),TRBD2*00(30)	TRBJ2-4*00(235)		516|525|553|0|9||45.0;516|525|553|0|9||45.0	17|27|36|17|27|SC23G|34.0;26|32|48|15|21||30.0	23|42|70|29|48||95.0												TGTGCCAGCGGGAGAGGAGGGGGGGCCGACAAAAACATTCAGTACTTC	36								CASGRGGGADKNIQYF		:::::::::0:-8:9:17:-5:3:27:29:-3:48:::	TLML_4_	RNA
218	CLONES_TRBTLML_4__4W_TCR-JV_cDNA_32_GTGTTCTA_merged_170000.txt	412	9	0.000225609	TGCGCCAGCAGGAGGGGACAGGGGAGCTCCTACAATGAGCAGTTCTTC	EEEEEEEEEEEEEEEEEEEEEEEEEEEEEEEEEEEEEEEEEEEEEEEE	TRBV5-1*00(576.7)	TRBD1*00(40)	TRBJ2-1*00(259.4)		554|565|590|0|11||55.0	12|20|36|14|22||40.0	16|42|70|22|48||130.0												TGCGCCAGCAGGAGGGGACAGGGGAGCTCCTACAATGAGCAGTTCTTC	36								CASRRGQGSSYNEQFF		:::::::::0:-5:11:14:0:-4:22:22:4:48:::	TLML_4_	RNA
219	CLONES_TRBTLML_4__4W_TCR-JV_cDNA_32_GTGTTCTA_merged_170000.txt	415	9	0.000225609	TGCAGTGCTCTCGAGGGGGGACGGATTACCGGGGAGCTGTTTTTT	EEEEEEEEEEEEEEEEEEEEEEEEEEEEEEEEEEEEEEEEEEEEE	TRBV20-1*00(399.7)	TRBD1*00(30)	TRBJ2-2*00(230)		759|768|793|0|9||45.0	17|23|36|13|19||30.0	25|43|71|27|45||90.0												TGCAGTGCTCTCGAGGGGGGACGGATTACCGGGGAGCTGTTTTTT	36								CSALEGGRITGELFF		:::::::::0:-5:9:13:-5:-1:19:27:-5:45:::	TLML_4_	RNA
220	CLONES_TRBTLML_4__4W_TCR-JV_cDNA_32_GTGTTCTA_merged_170000.txt	421	9	0.000225609	TGTGCCAGCAGTTCAGGGTACGACACCGGGGAGCTGTTTTTT	EEEEEEEEEEEEEEEEEEEEEEEEEEEEEEEEEEEEEEEEEE	TRBV6-5*00(341.3)	TRBD1*00(25)	TRBJ2-2*00(238.2)		519|532|556|0|13||65.0	16|21|36|13|18||25.0	23|43|71|22|42||100.0												TGTGCCAGCAGTTCAGGGTACGACACCGGGGAGCTGTTTTTT	36								CASSSGYDTGELFF		:::::::::0:-4:13:13:-4:-3:18:22:-3:42:::	TLML_4_	RNA
221	CLONES_TRBTLML_4__4W_TCR-JV_cDNA_32_GTGTTCTA_merged_170000.txt	422	9	0.000225609	TGTGCCAGCAGTTACGCCGGAGGTAGGGGTGAAGCTTTCTTT	EEEEEEEEEEEEEEEEEEEEEEEEEEEEEEEEEEEEEEEEEE	TRBV6-5*00(428.7)	TRBD1*00(25),TRBD2*00(25)	TRBJ1-1*00(205)		519|534|556|0|15||75.0	17|22|36|24|29||25.0;26|31|48|18|23||25.0	27|40|68|29|42||65.0												TGTGCCAGCAGTTACGCCGGAGGTAGGGGTGAAGCTTTCTTT	36								CASSYAGGRGEAFF		:::::::::0:-2:15:24:-5:-2:29:29:-7:42:::	TLML_4_	RNA
222	CLONES_TRBTLML_4__4W_TCR-JV_cDNA_32_GTGTTCTA_merged_170000.txt	423	9	0.000225609	TGTGCCAGCAGCTTAAGGGGAGAGAACACTGAAGCTTTCTTT	EEEEEEEEEEEEEEEEEEEEEEEEEEEEEEEEEEEEEEEEEE	TRBV7-3*00(511.6)	TRBD2*00(25)	TRBJ1-1*00(219.4)		540|556|577|0|16||80.0	25|30|48|17|22||25.0	21|40|68|23|42||95.0												TGTGCCAGCAGCTTAAGGGGAGAGAACACTGAAGCTTTCTTT	36								CASSLRGENTEAFF		:::::::::0:-1:16:17:-9:-2:22:23:-1:42:::	TLML_4_	RNA
223	CLONES_TRBTLML_4__4W_TCR-JV_cDNA_32_GTGTTCTA_merged_170000.txt	424	9	0.000225609	TGTGCCAGCAGCCAAGATCGTGCGGGGGAGACCCAGTACTTC	EEEEEEEEEEEEEEEEEEEEEEEEEEEEEEEEEEEEEEEEEE	TRBV4-2*00(449.9),TRBV4-3*00(409)	TRBD2*00(25)	TRBJ2-5*00(189.9)		537|556|574|0|19||95.0;537|556|574|0|19|SC539T|79.0	23|28|48|21|26||25.0	25|40|68|27|42||75.0												TGTGCCAGCAGCCAAGATCGTGCGGGGGAGACCCAGTACTTC	36								CASSQDRAGETQYF		:::::::::0:2:19:21:-7:-4:26:27:-5:42:::	TLML_4_	RNA
224	CLONES_TRBTLML_4__4W_TCR-JV_cDNA_32_GTGTTCTA_merged_170000.txt	426	9	0.000225609	TGCGCCAGCAGCCCAGGAATACACGGAAACACCATATATTTT	EEEEEEEEEEEEEEEEEEEEEEEEEEEEEEEEEEEEEEEEEE	TRBV4-3*00(695.9)		TRBJ1-3*00(218.3)		537|550|574|0|13||65.0		24|42|70|24|42||90.0												TGCGCCAGCAGCCCAGGAATACACGGAAACACCATATATTTT	36								CASSPGIHGNTIYF		:::::::::0:-4:13:::::24:-4:42:::	TLML_4_	RNA
225	CLONES_TRBTLML_4__4W_TCR-JV_cDNA_32_GTGTTCTA_merged_170000.txt	427	9	0.000225609	TGCGCCAGCAGCCAAGATCTACGGGCCGGGGAGCTGTTTTTT	EEEEEEEEEEEEEEEEEEEEEEEEEEEEEEEEEEEEEEEEEE	TRBV4-3*00(390.2)		TRBJ2-2*00(195)		537|557|574|0|20||100.0		26|43|71|25|42||85.0												TGCGCCAGCAGCCAAGATCTACGGGCCGGGGAGCTGTTTTTT	36								CASSQDLRAGELFF		:::::::::0:3:20:::::25:-6:42:::	TLML_4_	RNA
226	CLONES_TRBTLML_4__4W_TCR-JV_cDNA_32_GTGTTCTA_merged_170000.txt	428	9	0.000225609	TGTGCCACCTCGCTAGGAATCAACTATGGCTACACCTTC	NNNNNNNNNNNNNNNNNNNNNNNNEEEEEEEEEEEEEEE	TRBV19*00(921)	TRBD2*00(30)	TRBJ1-2*00(126.7)		559|566|596|0|7||35.0	6|12|48|10|16||30.0	22|40|68|21|39||90.0												TGTGCCACCTCGCTAGGAATCAACTATGGCTACACCTTC	36								CATSLGINYGYTF		:::::::::0:-10:7:10:10:-20:16:21:-2:39:::	TLML_4_	RNA
227	CLONES_TRBTLML_4__4W_TCR-JV_cDNA_32_GTGTTCTA_merged_170000.txt	429	9	0.000225609	TGTGCCAGCAGCTTAACTGGCACAGATACGCAGTATTTT	EEEEEEEEEEEEEEEEEEEEEEEEEEEEEEEEEEEEEEE	TRBV7-3*00(511.6)		TRBJ2-3*00(240)		540|557|577|0|17||85.0		21|41|69|19|39||100.0												TGTGCCAGCAGCTTAACTGGCACAGATACGCAGTATTTT	36								CASSLTGTDTQYF		:::::::::0:0:17:::::19:-1:39:::	TLML_4_	RNA
228	CLONES_TRBTLML_4__4W_TCR-JV_cDNA_32_GTGTTCTA_merged_170000.txt	430	9	0.000225609	TGTGCCAGCAGCCTAACCACAGGGTGGGAGCTGTTTTTT	EEEEEEEEEEEEEEEEEEEEEEEEEEEEEEEEEEEEEEE	TRBV12-3*00(405.9),TRBV12-4*00(405.9)	TRBD1*00(30)	TRBJ2-2*00(210)		530|541|567|0|11||55.0;530|541|567|0|11||55.0	15|21|36|18|24||30.0	29|43|71|25|39||70.0												TGTGCCAGCAGCCTAACCACAGGGTGGGAGCTGTTTTTT	36								CASSLTTGWELFF		:::::::::0:-6:11:18:-3:-3:24:25:-9:39:::	TLML_4_	RNA
229	CLONES_TRBTLML_4__4W_TCR-JV_cDNA_32_GTGTTCTA_merged_170000.txt	432	9	0.000225609	TGCAGCGTTGACATCAGGGCTAACACTGAAGCTTTCTTT	EEEEEEEEEEEEEEEEEEEEEEEEEEEEEEEEEEEEEEE	TRBV29-1*00(476)	TRBD1*00(25),TRBD2*00(25)	TRBJ1-1*00(218.3)		700|711|734|0|11||55.0	16|21|36|14|19||25.0;28|33|48|15|20||25.0	22|40|68|21|39||90.0												TGCAGCGTTGACATCAGGGCTAACACTGAAGCTTTCTTT	36								CSVDIRANTEAFF		:::::::::0:-3:11:14:-4:-3:19:21:-2:39:::	TLML_4_	RNA
230	CLONES_TRBTLML_4__4W_TCR-JV_cDNA_32_GTGTTCTA_merged_170000.txt	435	9	0.000225609	TGTGCCAGCAGTTTAGAAGGCCAGCCCCAGCATTTT	EEEEEEEEEEEEEEEEEEEEEEEEEEEEEEEEEEEE	TRBV12-4*00(663.4),TRBV12-3*00(621.1)		TRBJ1-5*00(202.9)		530|546|567|0|16||80.0;530|546|567|0|16||80.0		27|42|70|21|36||75.0												TGTGCCAGCAGTTTAGAAGGCCAGCCCCAGCATTTT	36								CASSLEGQPQHF		:::::::::0:-1:16:::::21:-7:36:::	TLML_4_	RNA
231	CLONES_TRBTLML_4__4W_TCR-JV_cDNA_32_GTGTTCTA_merged_170000.txt	436	9	0.000225609	TGTGCCAGCAGCCAAGTTTCCAATGAGCAGTTCTTC	EEEEEEEEEEEEEEEEEEEEEEEEEEEEEEEEEEEE	TRBV4-2*00(502.2)		TRBJ2-1*00(216.7)		537|553|574|0|16||80.0		26|42|70|20|36||80.0												TGTGCCAGCAGCCAAGTTTCCAATGAGCAGTTCTTC	36								CASSQVSNEQFF		:::::::::0:-1:16:::::20:-6:36:::	TLML_4_	RNA
232	CLONES_TRBTLML_4__4W_TCR-JV_cDNA_32_GTGTTCTA_merged_170000.txt	441	9	0.000225609	TGTGCCAGCAGCTTTTCTTATGAGCAGTTCTTC	EEEEEEEEEEEEEEEEEEEEEEEEEEEEEEEEE	TRBV7-3*00(429.3)		TRBJ2-1*00(190.4)		540|554|577|0|14||70.0		28|42|70|19|33||70.0												TGTGCCAGCAGCTTTTCTTATGAGCAGTTCTTC	36								CASSFSYEQFF		:::::::::0:-3:14:::::19:-8:33:::	TLML_4_	RNA
233	CLONES_TRBTLML_4__4W_TCR-JV_cDNA_32_GTGTTCTA_merged_170000.txt	442	9	0.000225609	TGCAGTGCTAAGTGGGGCGAGCAGTACTTC	EEEEEEEEEEEEEEEEEEEEEEEEEEEEEE	TRBV20-1*00(492.5)		TRBJ2-7*00(205)		759|769|793|0|10||50.0		26|39|67|17|30||65.0												TGCAGTGCTAAGTGGGGCGAGCAGTACTTC	36								CSAKWGEQYF		:::::::::0:-4:10:::::17:-6:30:::	TLML_4_	RNA
234	CLONES_TRBTLML_4__4W_TCR-JV_cDNA_32_GTGTTCTA_merged_170000.txt	443	8	0.000200541	TGTGCCAGCAGTTTAGCAGGGGCTAGCGGGCCCGCCCCGGGCTACAATGAGCAGTTCTTC	EEEEEEEEEEEEEEEEEEEEEEEEEEEEEEEEEEEEEEEEEEEEEEEEEEEEEEEEEEEE	TRBV6-6*00(507.7)	TRBD2*00(44)	TRBJ2-1*00(235)		516|529|553|0|13||65.0	16|28|48|18|30|SA19G|44.0	23|42|70|41|60||95.0												TGTGCCAGCAGTTTAGCAGGGGCTAGCGGGCCCGCCCCGGGCTACAATGAGCAGTTCTTC	36								CASSLAGASGPAPGYNEQFF		:::::::::0:-4:13:18:0:-4:30:41:-3:60:::	TLML_4_	RNA
235	CLONES_TRBTLML_4__4W_TCR-JV_cDNA_32_GTGTTCTA_merged_170000.txt	444	8	0.000200541	TGTGCCAGCAGCCCCTCCCGGGCTAGCGGGGCCAATTCCCGGGAATGAGCAGTTCTTC	EEEEEEEEEEEEEEEEEEEEEEEEEEEEEEEEEEEEEEEEEEEEEEEEEEEEEEEEEE	TRBV9*00(372.1)	TRBD2*00(54)	TRBJ2-1*00(215)		559|571|595|0|12||60.0	12|28|48|15|30|DA19|54.0	27|42|70|43|58||75.0												TGTGCCAGCAGCCCCTCCCGGGCTAGCGGGGCCAATTCCCGGGAATGAGCAGTTCTTC	36								CASSPSRASG_PIPGNEQFF		:::::::::0:-4:12:15:4:-4:30:43:-7:58:::	TLML_4_	RNA
236	CLONES_TRBTLML_4__4W_TCR-JV_cDNA_32_GTGTTCTA_merged_170000.txt	445	8	0.000200541	TGTGCCAGTAGTACCCCTAGCCTGCGCAGGGGGAGCGACCAAGAGACCCAGTACTTC	EEEEEEEEEEEEEEEEEEEEEEEEEEEEEEEEEEEEEEEEEEEEEEEEEEEEEEEEE	TRBV19*00(500.8)	TRBD1*00(35)	TRBJ2-5*00(220.5)		559|572|596|0|13||65.0	16|23|36|26|33||35.0	20|40|68|37|57||100.0												TGTGCCAGTAGTACCCCTAGCCTGCGCAGGGGGAGCGACCAAGAGACCCAGTACTTC	36								CASSTPSLRRGSDQETQYF		:::::::::0:-4:13:26:-4:-1:33:37:0:57:::	TLML_4_	RNA
237	CLONES_TRBTLML_4__4W_TCR-JV_cDNA_32_GTGTTCTA_merged_170000.txt	446	8	0.000200541	TGTGCCAGCAGTACCGGGACTAGCGGGGGAGTCCCCTTCCTGGAGACCCAGTACTTC	EEEEEEEEEEEEENNNNNNNNNNNNNNNNNNNNNNNEEEEEEEEEEEEEEEEEEEEE	TRBV6-5*00(576.4)	TRBD2*00(70)	TRBJ2-5*00(154.1)		519|531|556|0|12||60.0	14|28|48|13|27||70.0	25|40|68|42|57||75.0												TGTGCCAGCAGTACCGGGACTAGCGGGGGAGTCCCCTTCCTGGAGACCCAGTACTTC	36								CASSTGTSGGVPFLETQYF		:::::::::0:-5:12:13:2:-4:27:42:-5:57:::	TLML_4_	RNA
238	CLONES_TRBTLML_4__4W_TCR-JV_cDNA_32_GTGTTCTA_merged_170000.txt	448	8	0.000200541	TGTGCCACTCAAAGGGCACAGCACCCTAGCACAGATACGCAGTATTTT	EEEEEEEEEEEEENNNNNNNNNNNNNNNNNNNNNEEEEEEEEEEEEEE	TRBV6-5*00(417.9)	TRBD2*00(25)	TRBJ2-3*00(255)		519|526|556|0|7||35.0	28|33|48|12|17||25.0	18|41|69|25|48||115.0												TGTGCCACTCAAAGGGCACAGCACCCTAGCACAGATACGCAGTATTTT	36								CATQRAQHPSTDTQYF		:::::::::0:-10:7:12:-12:1:17:25:2:48:::	TLML_4_	RNA
239	CLONES_TRBTLML_4__4W_TCR-JV_cDNA_32_GTGTTCTA_merged_170000.txt	449	8	0.000200541	TGTGCCAGCAGTCCCCTCTGGGGGGCTCCTCAAGAGACCCAGTACTTC	EEEEEEEEEEEEEEEEEEEEEEEEEEEEEEEEEEEEEEEEEEEEEEEE	TRBV28*00(390.4)	TRBD1*00(30)	TRBJ2-5*00(228)		564|576|601|0|12||60.0	18|24|36|20|26||30.0	22|40|68|30|48||90.0												TGTGCCAGCAGTCCCCTCTGGGGGGCTCCTCAAGAGACCCAGTACTTC	36								CASSPLWGAPQETQYF		:::::::::0:-5:12:20:-6:0:26:30:-2:48:::	TLML_4_	RNA
240	CLONES_TRBTLML_4__4W_TCR-JV_cDNA_32_GTGTTCTA_merged_170000.txt	450	8	0.000200541	TGTGCCAGCAGTATCAGTATACTCCCCTCTGGAAACACCATATATTTT	EEEEEEEEEEEEEEEEEEEEEEEEEEEEEEEEEEEEEEEEEEEEEEEE	TRBV12-3*00(389.4),TRBV12-4*00(389.4)	TRBD2*00(25)	TRBJ1-3*00(250)		530|542|567|0|12||60.0;530|542|567|0|12||60.0	2|7|48|21|26||25.0	20|42|70|26|48||110.0												TGTGCCAGCAGTATCAGTATACTCCCCTCTGGAAACACCATATATTTT	36								CASSISILPSGNTIYF		:::::::::0:-5:12:21:14:-25:26:26:0:48:::	TLML_4_	RNA
241	CLONES_TRBTLML_4__4W_TCR-JV_cDNA_32_GTGTTCTA_merged_170000.txt	451	8	0.000200541	TGTGCCAGCAGCAGAATAGGACAGGGGAATTCCTATGGCTACACCTTC	EEEEEEEEEEEEEEEEEEEEEEEEEEEEEEEEEEEEEEEEEEEEEEEE	TRBV7-2*00(572.1)	TRBD1*00(45)	TRBJ1-2*00(173.8)		580|592|617|0|12||60.0	13|22|36|18|27||45.0	24|40|68|32|48||80.0												TGTGCCAGCAGCAGAATAGGACAGGGGAATTCCTATGGCTACACCTTC	36								CASSRIGQGNSYGYTF		:::::::::0:-5:12:18:-1:-2:27:32:-4:48:::	TLML_4_	RNA
242	CLONES_TRBTLML_4__4W_TCR-JV_cDNA_32_GTGTTCTA_merged_170000.txt	452	8	0.000200541	TGTGCCAGCAGGGGCGAGACAGGGCTTATGACCTACGAGCAGTACTTC	EEEEEEEEEEEEEEEEEEEEEEEEEEEEEEEEEEEEEEEEEEEEEEEE	TRBV5-6*00(384.8),TRBV5-7*00(360.8)	TRBD1*00(35)	TRBJ2-7*00(225)		550|561|586|0|11||55.0;551|562|587|0|11||55.0	14|21|36|17|24||35.0	22|39|67|31|48||85.0												TGTGCCAGCAGGGGCGAGACAGGGCTTATGACCTACGAGCAGTACTTC	36								CASRGETGLMTYEQYF		:::::::::0:-5:11:17:-2:-3:24:31:-2:48:::	TLML_4_	RNA
243	CLONES_TRBTLML_4__4W_TCR-JV_cDNA_32_GTGTTCTA_merged_170000.txt	455	8	0.000200541	TGTGCCAGCTCACCAACGCGGGGGCGGCAAGAGACCCAGTACTTC	EEEEEEEEEEEEEEEEEEEEEEEEEEEEEEEEEEEEEEEEEEEEE	TRBV18*00(288.6)	TRBD1*00(35)	TRBJ2-5*00(222.5)		702|717|739|0|15||75.0	18|25|36|19|26||35.0	22|40|68|27|45||90.0												TGTGCCAGCTCACCAACGCGGGGGCGGCAAGAGACCCAGTACTTC	36								CASSPTRGRQETQYF		:::::::::0:-2:15:19:-6:1:26:27:-2:45:::	TLML_4_	RNA
244	CLONES_TRBTLML_4__4W_TCR-JV_cDNA_32_GTGTTCTA_merged_170000.txt	456	8	0.000200541	TGTGCCAGCAGTTTACTGGCAGGGGGCGGTGAGACCCAGTACTTC	EEEEEEEEEEEEEEEEEEEEEEEEEEEEEEEEEEEEEEEEEEEEE	TRBV28*00(321.3)	TRBD1*00(45)	TRBJ2-5*00(215)		564|579|601|0|15||75.0	16|25|36|19|28||45.0	25|40|68|30|45||75.0												TGTGCCAGCAGTTTACTGGCAGGGGGCGGTGAGACCCAGTACTTC	36								CASSLLAGGGETQYF		:::::::::0:-2:15:19:-4:1:28:30:-5:45:::	TLML_4_	RNA
245	CLONES_TRBTLML_4__4W_TCR-JV_cDNA_32_GTGTTCTA_merged_170000.txt	457	8	0.000200541	TGTGCCAGCAGTGTCCTAGCGGGGGGCTCCTACGAGCAGTACTTC	EEEEEEEEEEEEEEEEEEEEEEEEEEEEEEEEEEEEEEEEEEEEE	TRBV6-2*00(497.7),TRBV6-3*00(497.7)	TRBD2*00(40)	TRBJ2-7*00(240)		516|528|553|0|12||60.0;516|528|553|0|12||60.0	20|28|48|15|23||40.0	19|39|67|25|45||100.0												TGTGCCAGCAGTGTCCTAGCGGGGGGCTCCTACGAGCAGTACTTC	36								CASSVLAGGSYEQYF		:::::::::0:-5:12:15:-4:-4:23:25:1:45:::	TLML_4_	RNA
246	CLONES_TRBTLML_4__4W_TCR-JV_cDNA_32_GTGTTCTA_merged_170000.txt	458	8	0.000200541	TGTGCCAGCAGTGTCCCAACAGGCGCTTCGAGTGAAGCTTTCTTT	EEEEEEEENNNNNNNNNNNNNNNNNNNNNNNNNNNNNEEEEEEEE	TRBV6-6*00(460.6)	TRBD1*00(25),TRBD2*00(25)	TRBJ1-1*00(205)		516|528|553|0|12||60.0	7|12|36|12|17||25.0;11|16|48|12|17||25.0	27|40|68|32|45||65.0												TGTGCCAGCAGTGTCCCAACAGGCGCTTCGAGTGAAGCTTTCTTT	36								CASSVPTGASSEAFF		:::::::::0:-5:12:12:5:-12:17:32:-7:45:::	TLML_4_	RNA
247	CLONES_TRBTLML_4__4W_TCR-JV_cDNA_32_GTGTTCTA_merged_170000.txt	459	8	0.000200541	TGTGCCAGCAGCGACAGACAAGCGGGCACCGGGGAGCTGTTTTTT	EEEEEEEEEEEEEEEEEEEEEEEEEEEEEEEEEEEEEEEEEEEEE	TRBV7-2*00(188)	TRBD2*00(34)	TRBJ2-2*00(235)		580|592|617|0|12||60.0	18|28|48|16|26|ST21A|34.0	24|43|71|26|45||95.0												TGTGCCAGCAGCGACAGACAAGCGGGCACCGGGGAGCTGTTTTTT	36								CASSDRQAGTGELFF		:::::::::0:-5:12:16:-2:-4:26:26:-4:45:::	TLML_4_	RNA
248	CLONES_TRBTLML_4__4W_TCR-JV_cDNA_32_GTGTTCTA_merged_170000.txt	460	8	0.000200541	TGCGCCAGCAGCCAAGATCCCCTAGCGGGCTATACGCAGTATTTT	EEEEEEEEEEEEEEEEEEEEEEEEEEEEEEEEEEEEEEEEEEEEE	TRBV4-3*00(816.3)	TRBD2*00(40)	TRBJ2-3*00(185)		537|556|574|0|19||95.0	20|28|48|21|29||40.0	27|41|69|31|45||70.0												TGCGCCAGCAGCCAAGATCCCCTAGCGGGCTATACGCAGTATTTT	36								CASSQDPLAGYTQYF		:::::::::0:2:19:21:-4:-4:29:31:-7:45:::	TLML_4_	RNA
249	CLONES_TRBTLML_4__4W_TCR-JV_cDNA_32_GTGTTCTA_merged_170000.txt	462	8	0.000200541	TGCAGTGCTAGCTACCCCCGGGGACACTTTAATGAGCAGTTCTTC	EEEEEEEEEEEEEEEEEEEEEEEEEEEEEEEEEEEEEEEEEEEEE	TRBV20-1*00(592.3)	TRBD1*00(30),TRBD2*00(30)	TRBJ2-1*00(136.4)		759|770|793|0|11||55.0	9|15|36|16|22||30.0;13|19|48|16|22||30.0	27|42|70|30|45||75.0												TGCAGTGCTAGCTACCCCCGGGGACACTTTAATGAGCAGTTCTTC	36								CSASYPRGHFNEQFF		:::::::::0:-3:11:16:3:-9:22:30:-7:45:::	TLML_4_	RNA
250	CLONES_TRBTLML_4__4W_TCR-JV_cDNA_32_GTGTTCTA_merged_170000.txt	467	8	0.000200541	TGTGCCACCCTCCGGGGGGGTCGAGTAGATACGCAGTATTTT	NNNNNNNNNNNNNNNNNNNNNNNNNNNNNNNNNNNEEEEEEE	TRBV12-3*00(621.8),TRBV12-4*00(613.8)	TRBD2*00(30)	TRBJ2-3*00(186.3)		530|537|567|0|7||35.0;530|537|567|0|7||35.0	0|6|48|7|13||30.0	25|41|69|26|42||80.0												TGTGCCACCCTCCGGGGGGGTCGAGTAGATACGCAGTATTTT	36								CATLRGGRVDTQYF		:::::::::0:-10:7:7:16:-26:13:26:-5:42:::	TLML_4_	RNA
251	CLONES_TRBTLML_4__4W_TCR-JV_cDNA_32_GTGTTCTA_merged_170000.txt	468	8	0.000200541	TGTGCCACCAGTTTGACAGGGGCAGTTCAAAAACTGTTTTTT	EEEEEEENNNNNNNNNNNNNNNNNNNNNEEEEEEEEEEEEEE	TRBV15*00(510.4)	TRBD1*00(40)	TRBJ1-4*00(206.9)		552|563|589|0|11||55.0	14|22|36|14|22||40.0	29|43|71|28|42||70.0												TGTGCCACCAGTTTGACAGGGGCAGTTCAAAAACTGTTTTTT	36								CATSLTGAVQKLFF		:::::::::0:-6:11:14:-2:-2:22:28:-9:42:::	TLML_4_	RNA
252	CLONES_TRBTLML_4__4W_TCR-JV_cDNA_32_GTGTTCTA_merged_170000.txt	469	8	0.000200541	TGTGCCAGTACTCAGGGGGCTGGCAATCAGCCCCAGCATTTT	NNNNNNNNNNNNNNNNNNNNNNNNNNNNNNNNNNNNNNNNNE	TRBV19*00(478)	TRBD1*00(40)	TRBJ1-5*00(240)		559|569|596|0|10||50.0	16|24|36|12|20||40.0	22|42|70|22|42||100.0												TGTGCCAGTACTCAGGGGGCTGGCAATCAGCCCCAGCATTTT	36								CASTQGAGNQPQHF		:::::::::0:-7:10:12:-4:0:20:22:-2:42:::	TLML_4_	RNA
253	CLONES_TRBTLML_4__4W_TCR-JV_cDNA_32_GTGTTCTA_merged_170000.txt	470	8	0.000200541	TGTGCCAGCTCACCAAACAGGGGGCGGGATACGCAGTATTTT	EEEEEEEEEEEEEEEEEEEEEEEEEEEEEEEEEEEEEEEEEE	TRBV18*00(648)	TRBD1*00(50)	TRBJ2-3*00(159.1)		702|717|739|0|15||75.0	15|25|36|16|26||50.0	26|41|69|27|42||75.0												TGTGCCAGCTCACCAAACAGGGGGCGGGATACGCAGTATTTT	36								CASSPNRGRDTQYF		:::::::::0:-2:15:16:-3:1:26:27:-6:42:::	TLML_4_	RNA
254	CLONES_TRBTLML_4__4W_TCR-JV_cDNA_32_GTGTTCTA_merged_170000.txt	471	8	0.000200541	TGTGCCAGCACCATGACCGGGTTCCAAGAGACCCAGTACTTC	EEEEEEEEEEEEEEEEEEEEEEEEEEEEEEEEEEEEEEEEEE	TRBV12-3*00(476.9),TRBV12-4*00(476.9)		TRBJ2-5*00(239)		530|540|567|0|10||50.0;530|540|567|0|10||50.0		17|40|68|19|42|SA20T|99.0												TGTGCCAGCACCATGACCGGGTTCCAAGAGACCCAGTACTTC	36								CASTMTGFQETQYF		:::::::::0:-7:10:::::19:3:42:::	TLML_4_	RNA
255	CLONES_TRBTLML_4__4W_TCR-JV_cDNA_32_GTGTTCTA_merged_170000.txt	472	8	0.000200541	TGTGCCAGCAGTTATGCCCATAGCTGGCAGGGCTACACCTTC	EEEEEEEEEEEEEEEEEEEEEEEEEEEEEEEEEEEEEEEEEE	TRBV6-6*00(438)		TRBJ1-2*00(200)		516|530|553|0|14||70.0		28|40|68|30|42||60.0												TGTGCCAGCAGTTATGCCCATAGCTGGCAGGGCTACACCTTC	36								CASSYAHSWQGYTF		:::::::::0:-3:14:::::30:-8:42:::	TLML_4_	RNA
256	CLONES_TRBTLML_4__4W_TCR-JV_cDNA_32_GTGTTCTA_merged_170000.txt	473	8	0.000200541	TGTGCCAGCAGCTTACAGGGGCTGAACACTGAAGCTTTCTTT	EEEEEEEEEEEEEEEEEEEEEEEEEEEEEEEEEEEEEEEEEE	TRBV7-6*00(593.6),TRBV7-7*00(535.6)	TRBD1*00(30)	TRBJ1-1*00(213.8)		576|591|613|0|15||75.0;585|600|622|0|15||75.0	16|22|36|15|21||30.0	20|40|68|22|42||100.0												TGTGCCAGCAGCTTACAGGGGCTGAACACTGAAGCTTTCTTT	36								CASSLQGLNTEAFF		:::::::::0:-2:15:15:-4:-2:21:22:0:42:::	TLML_4_	RNA
257	CLONES_TRBTLML_4__4W_TCR-JV_cDNA_32_GTGTTCTA_merged_170000.txt	474	8	0.000200541	TGTGCCAGCAGCTTAGTCGTTGGGTGGAATGAGCAGTTCTTC	EEEEEEEEEEEEEEEEEEEEEEEEEEEEEEEEEEEEEEEEEE	TRBV7-2*00(541.9)		TRBJ2-1*00(213)		580|596|617|0|16||80.0		27|42|70|27|42||75.0												TGTGCCAGCAGCTTAGTCGTTGGGTGGAATGAGCAGTTCTTC	36								CASSLVVGWNEQFF		:::::::::0:-1:16:::::27:-7:42:::	TLML_4_	RNA
258	CLONES_TRBTLML_4__4W_TCR-JV_cDNA_32_GTGTTCTA_merged_170000.txt	477	8	0.000200541	TGCGCCAGCAGCCAGCTAGCGGGGGGGCGTGAGCAGTTCTTC	EEEEEEEEEEEEEEEEEEEEEEEEEEEEEEEEEEEEEEEEEE	TRBV4-3*00(623.5)	TRBD2*00(49)	TRBJ2-1*00(205)		537|551|574|0|14||70.0	20|33|48|15|28|SA28G|49.0	29|42|70|29|42||65.0												TGCGCCAGCAGCCAGCTAGCGGGGGGGCGTGAGCAGTTCTTC	36								CASSQLAGGREQFF		:::::::::0:-3:14:15:-4:1:28:29:-9:42:::	TLML_4_	RNA
259	CLONES_TRBTLML_4__4W_TCR-JV_cDNA_32_GTGTTCTA_merged_170000.txt	478	8	0.000200541	TGCGCCAGCAGCCAAGATTTCCAGCAAGAGACCCAGTACTTC	EEEEEEEEEEEEEEEEEEEEEEEEEEEEEEEEEEEEEEEEEE	TRBV4-3*00(571.3)		TRBJ2-5*00(218.1)		537|555|574|0|18||90.0		22|40|68|24|42||90.0												TGCGCCAGCAGCCAAGATTTCCAGCAAGAGACCCAGTACTTC	36								CASSQDFQQETQYF		:::::::::0:1:18:::::24:-2:42:::	TLML_4_	RNA
260	CLONES_TRBTLML_4__4W_TCR-JV_cDNA_32_GTGTTCTA_merged_170000.txt	479	8	0.000200541	TGCAGCGTTCGGGTCCCCCGGGGCACAGATACGCAGTATTTT	EENNNNNNNNNNNNNNNNNNNEEEEEEEEEEEEEEEEEEEEE	TRBV29-1*00(434.3)	TRBD1*00(30),TRBD2*00(30)	TRBJ2-3*00(235.4)		700|709|734|0|9||45.0	9|15|36|16|22||30.0;13|19|48|16|22||30.0	21|41|69|22|42||100.0												TGCAGCGTTCGGGTCCCCCGGGGCACAGATACGCAGTATTTT	36								CSVRVPRGTDTQYF		:::::::::0:-5:9:16:3:-9:22:22:-1:42:::	TLML_4_	RNA
261	CLONES_TRBTLML_4__4W_TCR-JV_cDNA_32_GTGTTCTA_merged_170000.txt	482	8	0.000200541	TGTGCCTGGAAAAAGCGGACCTACAATGAGCAGTTCTTC	EEEEEEEEEEEEEEEEEEEEEEEEEEEEEEEEEEEEEEE	TRBV30*00(569.6)	TRBD2*00(25)	TRBJ2-1*00(220.6)		787|797|821|0|10||50.0	22|27|48|13|18||25.0	22|42|70|19|39||100.0												TGTGCCTGGAAAAAGCGGACCTACAATGAGCAGTTCTTC	36								CAWKKRTYNEQFF		:::::::::0:-4:10:13:-6:-5:18:19:-2:39:::	TLML_4_	RNA
262	CLONES_TRBTLML_4__4W_TCR-JV_cDNA_32_GTGTTCTA_merged_170000.txt	483	8	0.000200541	TGTGCCAGCAGTATACAGAGAAACACTGAAGCTTTCTTT	EEEEEEEEEEEEEEEEEEEEEEEEEEEEEEEEEEEEEEE	TRBV6-5*00(470)		TRBJ1-1*00(230)		519|531|556|0|12||60.0		22|40|68|21|39||90.0												TGTGCCAGCAGTATACAGAGAAACACTGAAGCTTTCTTT	36								CASSIQRNTEAFF		:::::::::0:-5:12:::::21:-2:39:::	TLML_4_	RNA
263	CLONES_TRBTLML_4__4W_TCR-JV_cDNA_32_GTGTTCTA_merged_170000.txt	484	8	0.000200541	TGTGCCAGCAGTAAAACGACTGATATTGAAGCTTTCTTT	EEEEEEEEEEEEEEEEEEEEEEEEEEEEEEEEEEEEEEE	TRBV2*00(551)		TRBJ1-1*00(205)		518|530|555|0|12||60.0		27|40|68|26|39||65.0												TGTGCCAGCAGTAAAACGACTGATATTGAAGCTTTCTTT	36								CASSKTTDIEAFF		:::::::::0:-5:12:::::26:-7:39:::	TLML_4_	RNA
264	CLONES_TRBTLML_4__4W_TCR-JV_cDNA_32_GTGTTCTA_merged_170000.txt	485	8	0.000200541	TGTGCCAGCAGCCTGGGCGGCCTTGGTGAGCAGTTCTTC	EEEEEEEEEEEEEEEEEEEEEEEEEEEEEEEEEEEEEEE	TRBV6-6*00(632.9)	TRBD1*00(25)	TRBJ2-1*00(185.5)		516|527|553|0|11||55.0	20|25|36|14|19||25.0	29|42|70|26|39||65.0												TGTGCCAGCAGCCTGGGCGGCCTTGGTGAGCAGTTCTTC	36								CASSLGGLGEQFF		:::::::::0:-6:11:14:-8:1:19:26:-9:39:::	TLML_4_	RNA
265	CLONES_TRBTLML_4__4W_TCR-JV_cDNA_32_GTGTTCTA_merged_170000.txt	486	8	0.000200541	TGTGCCAGCAGCCCTCAGGGCAGTGGGTTGGGGTTCTTC	EEEEEEEEEEEEEEEEEEEEEEEEEEEEEEEEEEEEEEE	TRBV5-6*00(556.8)	TRBD1*00(25),TRBD2*00(25)	TRBJ2-1*00(175)		550|562|586|0|12||60.0	16|21|36|15|20||25.0;28|33|48|16|21||25.0	35|42|70|32|39||35.0												TGTGCCAGCAGCCCTCAGGGCAGTGGGTTGGGGTTCTTC	36								CASSPQGSGLGFF		:::::::::0:-4:12:15:-4:-3:20:32:-15:39:::	TLML_4_	RNA
266	CLONES_TRBTLML_4__4W_TCR-JV_cDNA_32_GTGTTCTA_merged_170000.txt	487	8	0.000200541	TGCGCCAGCAGCAGCGGACAGCTCTATGGCTACACCTTC	EEEEEEEEEEEEEEEEEEEEEEEEEEEEEEEEEEEEEEE	TRBV10-2*00(298.1)	TRBD1*00(30)	TRBJ1-2*00(202.3)		533|544|570|0|11||55.0	13|19|36|15|21||30.0	24|40|68|23|39||80.0												TGCGCCAGCAGCAGCGGACAGCTCTATGGCTACACCTTC	36								CASSSGQLYGYTF		:::::::::0:-6:11:15:-1:-5:21:23:-4:39:::	TLML_4_	RNA
267	CLONES_TRBTLML_4__4W_TCR-JV_cDNA_32_GTGTTCTA_merged_170000.txt	488	8	0.000200541	TGCAGCGCCGTCGGACAGGGCGGCACTGAAGCTTTCTTT	EEEEEEEEEEEEEEEEEEEEEEEEEEEEEEEEEEEEEEE	TRBV29-1*00(298.3)	TRBD1*00(40)	TRBJ1-1*00(211.4)		700|707|734|0|7||35.0	13|21|36|12|20||40.0	24|40|68|23|39||80.0												TGCAGCGCCGTCGGACAGGGCGGCACTGAAGCTTTCTTT	36								CSAVGQGGTEAFF		:::::::::0:-7:7:12:-1:-3:20:23:-4:39:::	TLML_4_	RNA
268	CLONES_TRBTLML_4__4W_TCR-JV_cDNA_32_GTGTTCTA_merged_170000.txt	492	8	0.000200541	TGTGCCACTAGGGAGAACACCGGGGAGCTGTTTTTT	EEEEEEEEEEEEEEEEEEEEEEEEEEEEEEEEEEEE	TRBV28*00(337.6)		TRBJ2-2*00(233.5)		564|571|601|0|7||35.0		21|43|71|14|36||110.0												TGTGCCACTAGGGAGAACACCGGGGAGCTGTTTTTT	36								CATRENTGELFF		:::::::::0:-10:7:::::14:-1:36:::	TLML_4_	RNA
269	CLONES_TRBTLML_4__4W_TCR-JV_cDNA_32_GTGTTCTA_merged_170000.txt	493	8	0.000200541	TGTGCCAGCAGCTTAGACAGGGTTGGCTACACCTTC	EEEEEEEEEEEEEEEEEEEEEEEEEEEEEEEEEEEE	TRBV13*00(794.6)	TRBD1*00(30)	TRBJ1-2*00(142.5)		567|583|604|0|16||80.0	15|21|36|16|22||30.0	27|40|68|23|36||65.0												TGTGCCAGCAGCTTAGACAGGGTTGGCTACACCTTC	36								CASSLDRVGYTF		:::::::::0:-1:16:16:-3:-3:22:23:-7:36:::	TLML_4_	RNA
270	CLONES_TRBTLML_4__4W_TCR-JV_cDNA_32_GTGTTCTA_merged_170000.txt	494	8	0.000200541	TGTGCCAGCAGCTCCGACTCCCGGGAGCAGTACTTC	EEEEEEEEEEEEEEEEEEEEEEEEEEEEEEEEEEEE	TRBV7-2*00(708.8)	TRBD1*00(30),TRBD2*00(30)	TRBJ2-7*00(200)		580|593|617|0|13||65.0	8|14|36|18|24||30.0;2|8|48|17|23||30.0	27|39|67|24|36||60.0												TGTGCCAGCAGCTCCGACTCCCGGGAGCAGTACTTC	36								CASSSDSREQYF		:::::::::0:-4:13:18:4:-10:24:24:-7:36:::	TLML_4_	RNA
271	CLONES_TRBTLML_4__4W_TCR-JV_cDNA_32_GTGTTCTA_merged_170000.txt	499	7	0.000175474	TGTGCCAGCAGCCGGTCAGGACAGTTGAGCTCCTATAATTCACCCCTCCACTTT	EEEEEEEEEEEEEEEEEEEEEEEEEEEEEEEEEEEEEEEEEEEEEEEEEEEEEE	TRBV6-6*00(456.7)	TRBD1*00(30)	TRBJ1-6*00(280)		516|527|553|0|11||55.0	13|19|36|18|24||30.0	17|45|73|26|54||140.0												TGTGCCAGCAGCCGGTCAGGACAGTTGAGCTCCTATAATTCACCCCTCCACTTT	36								CASSRSGQLSSYNSPLHF		:::::::::0:-6:11:18:-1:-5:24:26:3:54:::	TLML_4_	RNA
272	CLONES_TRBTLML_4__4W_TCR-JV_cDNA_32_GTGTTCTA_merged_170000.txt	500	7	0.000175474	TGTGCCAGCAGCCAATACTGGGGTAGGGCTTCGGGGGGCACTGAAGCTTTCTTT	EEEEEEEEEEEEEEEEEEEEEEEEEEEEEEEEEEEEEEEEEEEEEEEEEEEEEE	TRBV4-2*00(303.3)	TRBD1*00(25),TRBD2*00(25)	TRBJ1-1*00(220)		537|552|574|0|15||75.0	18|23|36|32|37||25.0;28|33|48|24|29||25.0	24|40|68|38|54||80.0												TGTGCCAGCAGCCAATACTGGGGTAGGGCTTCGGGGGGCACTGAAGCTTTCTTT	36								CASSQYWGRASGGTEAFF		:::::::::0:-2:15:32:-6:-1:37:38:-4:54:::	TLML_4_	RNA
273	CLONES_TRBTLML_4__4W_TCR-JV_cDNA_32_GTGTTCTA_merged_170000.txt	501	7	0.000175474	TGTGCCATCAGTGATGTTACTAGCGGGGACCTCTCCTACGAGCAGTACTTC	EEEEEEEEEEEEEEEEEEEEEEEEEEEEEEEEEEEEEEEEEEEEEEEEEEE	TRBV10-3*00(422.6)	TRBD2*00(45)	TRBJ2-7*00(230.4)		533|547|570|0|14||70.0	19|28|48|18|27||45.0	20|39|67|32|51||95.0												TGTGCCATCAGTGATGTTACTAGCGGGGACCTCTCCTACGAGCAGTACTTC	36								CAISDVTSGDLSYEQYF		:::::::::0:-3:14:18:-3:-4:27:32:0:51:::	TLML_4_	RNA
274	CLONES_TRBTLML_4__4W_TCR-JV_cDNA_32_GTGTTCTA_merged_170000.txt	502	7	0.000175474	TGTGCCAGCAGTTACTCAGCTAGCGGGGTAACCGGGGAGCTGTTTTTT	EEEEEEEEEEEEEEEEEEEEEEEEEEEEEEEEEEEEEEEEEEEEEEEE	TRBV6-5*00(293.7)	TRBD2*00(40)	TRBJ2-2*00(230)		519|536|556|0|17||85.0	20|28|48|19|27||40.0	25|43|71|30|48||90.0												TGTGCCAGCAGTTACTCAGCTAGCGGGGTAACCGGGGAGCTGTTTTTT	36								CASSYSASGVTGELFF		:::::::::0:0:17:19:-4:-4:27:30:-5:48:::	TLML_4_	RNA
275	CLONES_TRBTLML_4__4W_TCR-JV_cDNA_32_GTGTTCTA_merged_170000.txt	505	7	0.000175474	TGTGCCAGCAGTTTATCTAGCGGGGCCTACAATGAGCAGTTCTTC	EEEEEEEEEEEEEEEEEEEEEEEEEEEEEEEEEEEEEEEEEEEEE	TRBV27*00(383.4)	TRBD2*00(35)	TRBJ2-1*00(240)		556|573|593|0|17||85.0	21|28|48|17|24||35.0	22|42|70|25|45||100.0												TGTGCCAGCAGTTTATCTAGCGGGGCCTACAATGAGCAGTTCTTC	36								CASSLSSGAYNEQFF		:::::::::0:0:17:17:-5:-4:24:25:-2:45:::	TLML_4_	RNA
277	CLONES_TRBTLML_4__4W_TCR-JV_cDNA_32_GTGTTCTA_merged_170000.txt	507	7	0.000175474	TGTGCCAGCAGCTTAACCCACGGACAGGGAGAAGGCTACACCTTC	EEEEEEEEEEEEEEEEEEEEEEEEEEEEEEEEEEEEEEEEEEEEE	TRBV7-3*00(299.3)	TRBD1*00(40)	TRBJ1-2*00(200)		540|557|577|0|17||85.0	13|21|36|21|29||40.0	28|40|68|33|45||60.0												TGTGCCAGCAGCTTAACCCACGGACAGGGAGAAGGCTACACCTTC	36								CASSLTHGQGEGYTF		:::::::::0:0:17:21:-1:-3:29:33:-8:45:::	TLML_4_	RNA
278	CLONES_TRBTLML_4__4W_TCR-JV_cDNA_32_GTGTTCTA_merged_170000.txt	508	7	0.000175474	TGTGCCAGCAGCCAGGTGACTAGCGGGGGCGGGACCCAGTACTTC	NNNNNNNNNNNNNNNNENNNNNNNNNNNNNNNNNEEEEEEEEEEE	TRBV6-1*00(425)	TRBD2*00(50)	TRBJ2-5*00(185)		516|527|553|0|11||55.0	18|28|48|17|27||50.0	27|40|68|32|45||65.0												TGTGCCAGCAGCCAGGTGACTAGCGGGGGCGGGACCCAGTACTTC	36								CASSQVTSGGGTQYF		:::::::::0:-6:11:17:-2:-4:27:32:-7:45:::	TLML_4_	RNA
279	CLONES_TRBTLML_4__4W_TCR-JV_cDNA_32_GTGTTCTA_merged_170000.txt	509	7	0.000175474	TGTGCCAGCAGCGCGACGGGGGAAACCTACAATGAGCAGTTCTTC	EEEEEEEEEEEEEEEEEEEEEEEEEEEEEEEEEEEEEEEEEEEEE	TRBV9*00(716.7)	TRBD1*00(25)	TRBJ2-1*00(233.3)		559|572|595|0|13||65.0	18|23|36|17|22||25.0	22|42|70|25|45||100.0												TGTGCCAGCAGCGCGACGGGGGAAACCTACAATGAGCAGTTCTTC	36								CASSATGETYNEQFF		:::::::::0:-3:13:17:-6:-1:22:25:-2:45:::	TLML_4_	RNA
280	CLONES_TRBTLML_4__4W_TCR-JV_cDNA_32_GTGTTCTA_merged_170000.txt	510	7	0.000175474	TGTGCCAGCAGCACACAGGGGATGATTACAGATACGCAGTATTTT	EEEEEEEEEEEEEEEEEEEEEEEEEEEEEEEEEEEEEEEEEEEEE	TRBV7-2*00(560.8)	TRBD1*00(35)	TRBJ2-3*00(230)		580|592|617|0|12||60.0	15|22|36|14|21||35.0	23|41|69|27|45||90.0												TGTGCCAGCAGCACACAGGGGATGATTACAGATACGCAGTATTTT	36								CASSTQGMITDTQYF		:::::::::0:-5:12:14:-3:-2:21:27:-3:45:::	TLML_4_	RNA
281	CLONES_TRBTLML_4__4W_TCR-JV_cDNA_32_GTGTTCTA_merged_170000.txt	511	7	0.000175474	TGTGCCAGCAGACCTGTCGACAGGGCTGATTCACCCCTCCACTTT	EEEEEEEEEEEEEEEEEEEEEEEEEEEEEEEEEEEEEEEEEEEEE	TRBV7-2*00(573.1)	TRBD1*00(35)	TRBJ1-6*00(225)		580|591|617|0|11||55.0	14|21|36|18|25||35.0	28|45|73|28|45||85.0												TGTGCCAGCAGACCTGTCGACAGGGCTGATTCACCCCTCCACTTT	36								CASRPVDRADSPLHF		:::::::::0:-6:11:18:-2:-3:25:28:-8:45:::	TLML_4_	RNA
282	CLONES_TRBTLML_4__4W_TCR-JV_cDNA_32_GTGTTCTA_merged_170000.txt	520	7	0.000175474	TGTGCCAGTAATACCCCGGGACACTCCTACGAGCAGTACTTC	NNNNNNNNNNNNNNNNNNEEEEEEEEEEEEEEEEEEEEEEEE	TRBV19*00(596.9)	TRBD1*00(45),TRBD2*00(40)	TRBJ2-7*00(197.9)		559|569|596|0|10||50.0	9|18|36|14|23||45.0;13|21|48|14|22||40.0	20|39|67|23|42||95.0												TGTGCCAGTAATACCCCGGGACACTCCTACGAGCAGTACTTC	36								CASNTPGHSYEQYF		:::::::::0:-7:10:14:3:-6:23:23:0:42:::	TLML_4_	RNA
283	CLONES_TRBTLML_4__4W_TCR-JV_cDNA_32_GTGTTCTA_merged_170000.txt	521	7	0.000175474	TGTGCCAGCAGTTACTCTGGGTGGGAGACTGAAGCTTTCTTT	EEEEEEEEEEEEEEEEEEEEEEEEEEEEEEEEEEEEEEEEEE	TRBV6-5*00(255.9)	TRBD2*00(25)	TRBJ1-1*00(215)		519|536|556|0|17||85.0	25|30|48|22|27||25.0	25|40|68|27|42||75.0												TGTGCCAGCAGTTACTCTGGGTGGGAGACTGAAGCTTTCTTT	36								CASSYSGWETEAFF		:::::::::0:0:17:22:-9:-2:27:27:-5:42:::	TLML_4_	RNA
284	CLONES_TRBTLML_4__4W_TCR-JV_cDNA_32_GTGTTCTA_merged_170000.txt	522	7	0.000175474	TGTGCCAGCAGTCCCGAGCGGGGGACCTCTAAGGGGTATTTT	NNNNNNNNNNNNNNNNNNNNNNNNNNNNNNNNNNNNNNNNNN	TRBV2*00(323.3)	TRBD2*00(30)	TRBJ2-3*00(200)		518|530|555|0|12||60.0	22|28|48|16|22||30.0	34|41|69|35|42||35.0												TGTGCCAGCAGTCCCGAGCGGGGGACCTCTAAGGGGTATTTT	45								CASSPERGTSKGYF		:::::::::0:-5:12:16:-6:-4:22:35:-14:42:::	TLML_4_	RNA
285	CLONES_TRBTLML_4__4W_TCR-JV_cDNA_32_GTGTTCTA_merged_170000.txt	523	7	0.000175474	TGTGCCAGCAGCTTCTCGGCTTTCACAGATACGCAGTATTTT	EEEEEEEEEEEEEEEEEEEEEEEEEEEEEEEEEEEEEEEEEE	TRBV7-9*00(299.1)		TRBJ2-3*00(235)		556|570|593|0|14||70.0		22|41|69|23|42||95.0												TGTGCCAGCAGCTTCTCGGCTTTCACAGATACGCAGTATTTT	36								CASSFSAFTDTQYF		:::::::::0:-3:14:::::23:-2:42:::	TLML_4_	RNA
286	CLONES_TRBTLML_4__4W_TCR-JV_cDNA_32_GTGTTCTA_merged_170000.txt	524	7	0.000175474	TGTGCCAGCAGCCCGGGACAGTACACAGATACGCAGTATTTT	EEEEEEEEEEEEEEEEEEEEEEEEEEEEEEEEEEEEEEEEEE	TRBV7-2*00(560.6)	TRBD1*00(45)	TRBJ2-3*00(195.7)		580|592|617|0|12||60.0	10|19|36|12|21||45.0	22|41|69|23|42||95.0												TGTGCCAGCAGCCCGGGACAGTACACAGATACGCAGTATTTT	36								CASSPGQYTDTQYF		:::::::::0:-5:12:12:2:-5:21:23:-2:42:::	TLML_4_	RNA
287	CLONES_TRBTLML_4__4W_TCR-JV_cDNA_32_GTGTTCTA_merged_170000.txt	525	7	0.000175474	TGTGCCAGCAGCGTAGATTGGGGGGACTACGAGCAGTACTTC	EEEEEEEEEEEEEEEEEEEEEEEEEEEEEEEEEEEEEEEEEE	TRBV9*00(426.5)	TRBD1*00(25)	TRBJ2-7*00(220)		559|575|595|0|16||80.0	18|23|36|19|24||25.0	23|39|67|26|42||80.0												TGTGCCAGCAGCGTAGATTGGGGGGACTACGAGCAGTACTTC	36								CASSVDWGDYEQYF		:::::::::0:0:16:19:-6:-1:24:26:-3:42:::	TLML_4_	RNA
288	CLONES_TRBTLML_4__4W_TCR-JV_cDNA_32_GTGTTCTA_merged_170000.txt	526	7	0.000175474	TGTGCCAGCAGCAGCCGGGCGGAAGGAGGAAAACTGTTTTTT	EEEEEEEEEEEEEEEEEEEEEEEEEEEEEEEEEEEEEEEEEE	TRBV7-2*00(350)	TRBD1*00(25),TRBD2*00(25)	TRBJ1-4*00(179.5)		580|592|617|0|12||60.0	10|15|36|14|19||25.0;14|19|48|14|19||25.0	30|43|71|29|42||65.0												TGTGCCAGCAGCAGCCGGGCGGAAGGAGGAAAACTGTTTTTT	36								CASSSRAEGGKLFF		:::::::::0:-5:12:14:2:-9:19:29:-10:42:::	TLML_4_	RNA
289	CLONES_TRBTLML_4__4W_TCR-JV_cDNA_32_GTGTTCTA_merged_170000.txt	527	7	0.000175474	TGTGCCAGCAGGCGATGGACAGGGGATTCACCCCTCCACTTT	EEEEEEEEEEEEEEEEEEEEEEEEEEEEEEEEEEEEEEEEEE	TRBV27*00(368.4)	TRBD1*00(45)	TRBJ1-6*00(207.1)		556|567|593|0|11||55.0	13|22|36|16|25||45.0	28|45|73|25|42||85.0												TGTGCCAGCAGGCGATGGACAGGGGATTCACCCCTCCACTTT	36								CASRRWTGDSPLHF		:::::::::0:-6:11:16:-1:-2:25:25:-8:42:::	TLML_4_	RNA
290	CLONES_TRBTLML_4__4W_TCR-JV_cDNA_32_GTGTTCTA_merged_170000.txt	530	7	0.000175474	TGTGCCAGTAGTGGGATCCACAGGGATATGAGCAGTACTTC	EEEEEEEEEEEEEEEEEEEEEEEEEEEEEEEEEEEEEEEEE	TRBV19*00(330)	TRBD1*00(30)	TRBJ2-7*00(182.9)		559|571|596|0|12||60.0	15|21|36|19|25||30.0	27|39|67|29|41||60.0												TGTGCCAGTAGTGGGATCCACAGGGATATGAGCAGTACTTC	36								CASSGIH_GYEQYF		:::::::::0:-5:12:19:-3:-3:25:29:-7:41:::	TLML_4_	RNA
291	CLONES_TRBTLML_4__4W_TCR-JV_cDNA_32_GTGTTCTA_merged_170000.txt	536	7	0.000175474	TGTGCCAGCACGACGTTAGCCAAAAACATTCAGTACTTC	EEEEEEEEEEEEEEEEEEEEEEEEEEEEEEEEEEEEEEE	TRBV28*00(252.9)		TRBJ2-4*00(255)		564|574|601|0|10||50.0		19|42|70|16|39||115.0												TGTGCCAGCACGACGTTAGCCAAAAACATTCAGTACTTC	36								CASTTLAKNIQYF		:::::::::0:-7:10:::::16:1:39:::	TLML_4_	RNA
292	CLONES_TRBTLML_4__4W_TCR-JV_cDNA_32_GTGTTCTA_merged_170000.txt	537	7	0.000175474	TGTGCCAGCAGCTTATTACAAGACTATGGCTACACCTTC	EEEEEEEEEEEEEEEEEEEEEEEEEEEEEEEEEEEEEEE	TRBV7-9*00(874.1)		TRBJ1-2*00(162.1)		556|571|593|0|15||75.0		23|40|68|22|39||85.0												TGTGCCAGCAGCTTATTACAAGACTATGGCTACACCTTC	36								CASSLLQDYGYTF		:::::::::0:-2:15:::::22:-3:39:::	TLML_4_	RNA
293	CLONES_TRBTLML_4__4W_TCR-JV_cDNA_32_GTGTTCTA_merged_170000.txt	538	7	0.000175474	TGTGCCAGCAGCTTAGTGGTGATTGAGGGCTACACCTTC	EEEEEEEEEEEEEEEEEEEEEEEEEEEEEEEEEEEEEEE	TRBV5-8*00(557.7)		TRBJ1-2*00(191.4)		551|565|587|0|14||70.0		28|40|68|27|39||60.0												TGTGCCAGCAGCTTAGTGGTGATTGAGGGCTACACCTTC	36								CASSLVVIEGYTF		:::::::::0:-2:14:::::27:-8:39:::	TLML_4_	RNA
294	CLONES_TRBTLML_4__4W_TCR-JV_cDNA_32_GTGTTCTA_merged_170000.txt	539	7	0.000175474	TGTGCCAGCAGCCCGGAGAGGGCCTACGAGCAGTACTTC	EEEEEEEEEEEEEEEEEEEEEEEEEEEEEEEEEEEEEEE	TRBV7-2*00(516)	TRBD2*00(25)	TRBJ2-7*00(225)		580|592|617|0|12||60.0	27|32|48|17|22||25.0	22|39|67|22|39||85.0												TGTGCCAGCAGCCCGGAGAGGGCCTACGAGCAGTACTTC	36								CASSPERAYEQYF		:::::::::0:-5:12:17:-11:0:22:22:-2:39:::	TLML_4_	RNA
295	CLONES_TRBTLML_4__4W_TCR-JV_cDNA_32_GTGTTCTA_merged_170000.txt	542	7	0.000175474	TGCGCCAGCGGAATCGGACTGGGCGAGCAGTACTTC	EEEEEEEEEEEEEEEEEEEEEEEEEEEEEEEEEEEE	TRBV5-1*00(434.9)	TRBD2*00(25)	TRBJ2-7*00(232)		554|563|590|0|9||45.0	17|22|48|15|20||25.0	26|39|67|23|36||65.0												TGCGCCAGCGGAATCGGACTGGGCGAGCAGTACTTC	36								CASGIGLGEQYF		:::::::::0:-7:9:15:-1:-10:20:23:-6:36:::	TLML_4_	RNA
296	CLONES_TRBTLML_4__4W_TCR-JV_cDNA_32_GTGTTCTA_merged_170000.txt	545	7	0.000175474	TGCAGCGGTCCCAGGTTCTACGAGCAGTACTTC	EEEEEEEEEEEEEEEEEEEEEEEEEEEEEEEEE	TRBV29-1*00(532.1)	TRBD1*00(25),TRBD2*00(25)	TRBJ2-7*00(220)		700|707|734|0|7||35.0	7|12|36|7|12||25.0;11|16|48|7|12||25.0	23|39|67|17|33||80.0												TGCAGCGGTCCCAGGTTCTACGAGCAGTACTTC	36								CSGPRFYEQYF		:::::::::0:-7:7:7:5:-12:12:17:-3:33:::	TLML_4_	RNA
297	CLONES_TRBTLML_4__4W_TCR-JV_cDNA_32_GTGTTCTA_merged_170000.txt	547	6	0.000150406	TGTGCCAGCAGTTACCCTCTCGCGCTACAGACTATCAGCACAGATACGCAGTATTTT	EEEEEEEEEEEEEEEEEEEEEEEEEEEEEEEEEEEEEEEEEEEEEEEEEEEEEEEEE	TRBV6-2*00(519.3),TRBV6-3*00(519.3)	TRBD2*00(29)	TRBJ2-3*00(245)		516|531|553|0|15||75.0;516|531|553|0|15||75.0	2|11|48|18|27|SC5G|29.0	20|41|69|36|57||105.0												TGTGCCAGCAGTTACCCTCTCGCGCTACAGACTATCAGCACAGATACGCAGTATTTT	36								CASSYPLALQTISTDTQYF		:::::::::0:-2:15:18:14:-21:27:36:0:57:::	TLML_4_	RNA
298	CLONES_TRBTLML_4__4W_TCR-JV_cDNA_32_GTGTTCTA_merged_170000.txt	548	6	0.000150406	TGTGCCTGGACCTCCTTGCGGGGGGGGTCTCCTTCCTACAATGAGCAGTTCTTC	EEEEEEEEEEEEEEEEEEEEEEEEEEEEEEEEEEEEEEEEEEEEEEEEEEEEEE	TRBV30*00(700)	TRBD2*00(29),TRBD1*00(25)	TRBJ2-1*00(245)		787|797|821|0|10||50.0	23|32|48|17|26|SA28G|29.0;18|23|36|19|24||25.0	21|42|70|33|54||105.0												TGTGCCTGGACCTCCTTGCGGGGGGGGTCTCCTTCCTACAATGAGCAGTTCTTC	36								CAWTSLRGGSPSYNEQFF		:::::::::0:-4:10:17:-7:0:26:33:-1:54:::	TLML_4_	RNA
299	CLONES_TRBTLML_4__4W_TCR-JV_cDNA_32_GTGTTCTA_merged_170000.txt	549	6	0.000150406	TGCAGTGCTAGAGATCCCTCTCGACTAGCGGGGGGAGGAGATACGCAGTATTTT	EEEEEEEEEEEEEEEEEEEEEEEEEEEEEEEEEEEEEEEEEEEEEEEEEEEEEE	TRBV20-1*00(464.2)	TRBD2*00(50)	TRBJ2-3*00(207.5)		759|775|793|0|16||80.0	18|28|48|22|32||50.0	25|41|69|38|54||80.0												TGCAGTGCTAGAGATCCCTCTCGACTAGCGGGGGGAGGAGATACGCAGTATTTT	36								CSARDPSRLAGGGDTQYF		:::::::::0:2:16:22:-2:-4:32:38:-5:54:::	TLML_4_	RNA
300	CLONES_TRBTLML_4__4W_TCR-JV_cDNA_32_GTGTTCTA_merged_170000.txt	550	6	0.000150406	TGTGCCAGCACCAAGGTCCTGACAGGGGACTTTTCCTACGAGCAGTACTTC	NNNNNNNNNNNNNNNNNNNNNNEEEEEEEEEEEEEEEEEEEEEEEEEEEEE	TRBV7-9*00(629)	TRBD1*00(40)	TRBJ2-7*00(188)		556|566|593|0|10||50.0	14|22|36|20|28||40.0	21|39|67|33|51||90.0												TGTGCCAGCACCAAGGTCCTGACAGGGGACTTTTCCTACGAGCAGTACTTC	36								CASTKVLTGDFSYEQYF		:::::::::0:-7:10:20:-2:-2:28:33:-1:51:::	TLML_4_	RNA
301	CLONES_TRBTLML_4__4W_TCR-JV_cDNA_32_GTGTTCTA_merged_170000.txt	551	6	0.000150406	TGTGCCAGCAGCGGCACCGGGACTGACTCTGGGGCCAACGTCCTGACTTTC	EEEEEEEEEEEEEEEEEEEEEEEEEEEEEEEEEEEEEEEEEEEEEEEEEEE	TRBV7-9*00(375.8)	TRBD2*00(40),TRBD1*00(35)	TRBJ2-6*00(265)		556|568|593|0|12||60.0	14|22|48|16|24||40.0;10|17|36|16|23||35.0	20|45|73|26|51||125.0												TGTGCCAGCAGCGGCACCGGGACTGACTCTGGGGCCAACGTCCTGACTTTC	36								CASSGTGTDSGANVLTF		:::::::::0:-5:12:16:2:-10:24:26:0:51:::	TLML_4_	RNA
302	CLONES_TRBTLML_4__4W_TCR-JV_cDNA_32_GTGTTCTA_merged_170000.txt	552	6	0.000150406	TGTGCCAGCAGCAAAGAGGTCGTTCTGCGGCTTGGAGGTGGCTACACCTTC	EEEEEEEEEEEEEEEEEEEEEEEEEEEEEEEEEEEEEEEEEEEEEEEEEEE	TRBV21-1*00(483.3)	TRBD2*00(25)	TRBJ1-2*00(205)		544|560|581|0|16||80.0	26|31|48|33|38||25.0	27|40|68|38|51||65.0												TGTGCCAGCAGCAAAGAGGTCGTTCTGCGGCTTGGAGGTGGCTACACCTTC	36								CASSKEVVLRLGGGYTF		:::::::::0:-1:16:33:-10:-1:38:38:-7:51:::	TLML_4_	RNA
303	CLONES_TRBTLML_4__4W_TCR-JV_cDNA_32_GTGTTCTA_merged_170000.txt	554	6	0.000150406	TGTGCCAGCAGTTACGGTAGGGAAGGGAGCAATCAGCCCCAGCATTTT	EEEEEEEEEEEEEEEEEEEEEEEEEEEEEEEEEEEEEEEEEEEEEEEE	TRBV6-5*00(505.2)		TRBJ1-5*00(236.5)		519|534|556|0|15||75.0		21|42|70|27|48||105.0												TGTGCCAGCAGTTACGGTAGGGAAGGGAGCAATCAGCCCCAGCATTTT	36								CASSYGREGSNQPQHF		:::::::::0:-2:15:::::27:-1:48:::	TLML_4_	RNA
304	CLONES_TRBTLML_4__4W_TCR-JV_cDNA_32_GTGTTCTA_merged_170000.txt	555	6	0.000150406	TGTGCCAGCAGCGAAGGCACGGACAGGGCTTACAATGAGCAGTTCTTC	EEEEEEEEEEEEEEEEEEEEEEEEEEEEEEEEEEEEEEEEEEEEEEEE	TRBV4-2*00(499)	TRBD1*00(40)	TRBJ2-1*00(196.7)		537|553|574|0|16|SC549G|64.0	13|21|36|20|28||40.0	24|42|70|30|48||90.0												TGTGCCAGCAGCGAAGGCACGGACAGGGCTTACAATGAGCAGTTCTTC	36								CASSEGTDRAYNEQFF		:::::::::0:-1:16:20:-1:-3:28:30:-4:48:::	TLML_4_	RNA
305	CLONES_TRBTLML_4__4W_TCR-JV_cDNA_32_GTGTTCTA_merged_170000.txt	556	6	0.000150406	TGCAGTGCTGTTCGGGACTACCAAAGCTCCTACAATGAGCAGTTCTTC	EEEEEEEEEEEEEEEEEEEEEEEEEEEEEEEEEEEEEEEEEEEEEEEE	TRBV20-1*00(684.4)	TRBD2*00(40)	TRBJ2-1*00(260)		759|768|793|0|9||45.0	15|23|48|12|20||40.0	18|42|70|24|48||120.0												TGCAGTGCTGTTCGGGACTACCAAAGCTCCTACAATGAGCAGTTCTTC	36								CSAVRDYQSSYNEQFF		:::::::::0:-5:9:12:1:-9:20:24:2:48:::	TLML_4_	RNA
306	CLONES_TRBTLML_4__4W_TCR-JV_cDNA_32_GTGTTCTA_merged_170000.txt	557	6	0.000150406	TGTGCCAGCAGCCAAAGAGAAAGACAGGGAAAGAGACCCAGTACTTC	EEEEEEEEEEEEEEEEEEEEEEEEEEEEEEEEEEEEEEEEEEEEEEE	TRBV3-2*00(470.2)	TRBD1*00(35)	TRBJ2-5*00(193.3)		543|558|580|0|15||75.0	14|21|36|22|29||35.0	23|40|68|30|47||85.0												TGTGCCAGCAGCCAAAGAGAAAGACAGGGAAAGAGACCCAGTACTTC	36								CASSQRER_GKETQYF		:::::::::0:-2:15:22:-2:-3:29:30:-3:47:::	TLML_4_	RNA
307	CLONES_TRBTLML_4__4W_TCR-JV_cDNA_32_GTGTTCTA_merged_170000.txt	564	6	0.000150406	TGTGCCAGCGCAAGTGGGGGGCGCAGGCCAGATACGCAGTATTTT	EEEEEEEEEEEEEEEEEEEEEEEEEEEEEEEEEEEEEEEEEEEEE	TRBV27*00(385)	TRBD1*00(40)	TRBJ2-3*00(225)		556|565|593|0|9||45.0	18|26|36|16|24||40.0	24|41|69|28|45||85.0												TGTGCCAGCGCAAGTGGGGGGCGCAGGCCAGATACGCAGTATTTT	36								CASASGGRRPDTQYF		:::::::::0:-8:9:16:-6:2:24:28:-4:45:::	TLML_4_	RNA
308	CLONES_TRBTLML_4__4W_TCR-JV_cDNA_32_GTGTTCTA_merged_170000.txt	565	6	0.000150406	TGTGCCAGCGACTACCGGGACAAACTAAACACTGAAGCTTTCTTT	EEEEEEEEEEEEEEEEEEEEEEEEEEEEEEEEEEEEEEEEEEEEE	TRBV6-2*00(476.7),TRBV6-3*00(476.7)	TRBD1*00(40),TRBD2*00(39)	TRBJ1-1*00(230)		516|525|553|0|9||45.0;516|525|553|0|9||45.0	10|18|36|14|22||40.0;18|29|48|9|20|SG23C|39.0	22|40|68|27|45||90.0												TGTGCCAGCGACTACCGGGACAAACTAAACACTGAAGCTTTCTTT	36								CASDYRDKLNTEAFF		:::::::::0:-8:9:14:2:-6:22:27:-2:45:::	TLML_4_	RNA
309	CLONES_TRBTLML_4__4W_TCR-JV_cDNA_32_GTGTTCTA_merged_170000.txt	566	6	0.000150406	TGTGCCAGCAGTTTATCGGCCAGGGGGCTGGAGACCCAGTACTTC	EEEEEEEEEEEEEEEEEEEEEEEEEEEEEEEEEEEEEEEEEEEEE	TRBV28*00(659.2)	TRBD1*00(40)	TRBJ2-5*00(182.5)		564|580|601|0|16||80.0	16|24|36|20|28||40.0	25|40|68|30|45||75.0												TGTGCCAGCAGTTTATCGGCCAGGGGGCTGGAGACCCAGTACTTC	36								CASSLSARGLETQYF		:::::::::0:-1:16:20:-4:0:28:30:-5:45:::	TLML_4_	RNA
310	CLONES_TRBTLML_4__4W_TCR-JV_cDNA_32_GTGTTCTA_merged_170000.txt	567	6	0.000150406	TGTGCCAGCAGTCAGGGACAGGGTTTTACAGATACGCAGTATTTT	EEEEEEEEEEEEEEEEEEEEEEEEEEEEEEEEEEEEEEEEEEEEE	TRBV27*00(720)	TRBD1*00(45)	TRBJ2-3*00(218)		556|568|593|0|12||60.0	12|21|36|14|23||45.0	23|41|69|27|45||90.0												TGTGCCAGCAGTCAGGGACAGGGTTTTACAGATACGCAGTATTTT	36								CASSQGQGFTDTQYF		:::::::::0:-5:12:14:0:-3:23:27:-3:45:::	TLML_4_	RNA
311	CLONES_TRBTLML_4__4W_TCR-JV_cDNA_32_GTGTTCTA_merged_170000.txt	568	6	0.000150406	TGTGCCAGCAGCTTCGGCACCGGGGGCAATCAGCCCCAGCATTTT	EEEEEEEEEEEEEEEEEEEEEEEEEEEEEEEEEEEEEEEEEEEEE	TRBV7-2*00(345.5)	TRBD1*00(25),TRBD2*00(25)	TRBJ1-5*00(240)		580|594|617|0|14||70.0	10|15|36|19|24||25.0;14|19|48|19|24||25.0	22|42|70|25|45||100.0												TGTGCCAGCAGCTTCGGCACCGGGGGCAATCAGCCCCAGCATTTT	36								CASSFGTGGNQPQHF		:::::::::0:-3:14:19:2:-9:24:25:-2:45:::	TLML_4_	RNA
312	CLONES_TRBTLML_4__4W_TCR-JV_cDNA_32_GTGTTCTA_merged_170000.txt	569	6	0.000150406	TGTGCCAGCAGCTTGAATTCGGGGTGGATCTATGGCTACACCTTC	EEEEEEEEEEEEEEEEEEEEEEEEEEEEEEEEEEEEEEEEEEEEE	TRBV5-6*00(1089.2)		TRBJ1-2*00(111.7)		550|565|586|0|15||75.0		24|40|68|29|45||80.0												TGTGCCAGCAGCTTGAATTCGGGGTGGATCTATGGCTACACCTTC	36								CASSLNSGWIYGYTF		:::::::::0:-1:15:::::29:-4:45:::	TLML_4_	RNA
313	CLONES_TRBTLML_4__4W_TCR-JV_cDNA_32_GTGTTCTA_merged_170000.txt	570	6	0.000150406	TGTGCCAGCAGCGCTCGGGGCAGGGTCAGGTGGGAGCAGTACTTC	EEEEEEEEEEEEEEEEEEEEEEEEEEEEEEEEEEEEEEEEEEEEE	TRBV28*00(419.2)	TRBD1*00(34)	TRBJ2-7*00(198.3)		564|575|601|0|11||55.0	11|21|36|15|25|SA15G|34.0	27|39|67|33|45||60.0												TGTGCCAGCAGCGCTCGGGGCAGGGTCAGGTGGGAGCAGTACTTC	36								CASSARGRVRWEQYF		:::::::::0:-6:11:15:1:-3:25:33:-7:45:::	TLML_4_	RNA
314	CLONES_TRBTLML_4__4W_TCR-JV_cDNA_32_GTGTTCTA_merged_170000.txt	571	6	0.000150406	TGTGCCAGCAGCAGGGACAGGGTCGGGAGCGAGCCCCAGCATTTT	EEEEEEEEEEEEEEEEEEEEEEEEEEEEEEEEEEEEEEEEEEEEE	TRBV6-5*00(318.3)	TRBD1*00(45)	TRBJ1-5*00(188)		519|530|556|0|11||55.0	12|21|36|13|22||45.0	28|42|70|31|45||70.0												TGTGCCAGCAGCAGGGACAGGGTCGGGAGCGAGCCCCAGCATTTT	36								CASSRDRVGSEPQHF		:::::::::0:-6:11:13:0:-3:22:31:-8:45:::	TLML_4_	RNA
315	CLONES_TRBTLML_4__4W_TCR-JV_cDNA_32_GTGTTCTA_merged_170000.txt	574	6	0.000150406	TGCGCCAGCTGCCACCGGGACAGGGCGACTGAGACCCAGTACTTC	EEEEEEEEEEEEEEEEEEEEEEEEEEEEEEEEEEEEEEEEEEEEE	TRBV5-1*00(728.2)	TRBD1*00(55)	TRBJ2-5*00(197.5)		554|563|590|0|9||45.0	10|21|36|14|25||55.0	25|40|68|30|45||75.0												TGCGCCAGCTGCCACCGGGACAGGGCGACTGAGACCCAGTACTTC	36								CASCHRDRATETQYF		:::::::::0:-7:9:14:2:-3:25:30:-5:45:::	TLML_4_	RNA
316	CLONES_TRBTLML_4__4W_TCR-JV_cDNA_32_GTGTTCTA_merged_170000.txt	575	6	0.000150406	TGCGCCAGCAGCCAAGATACGGAGGGGTGGCGAAAACTGTTTTTT	EEEEEEEEEEEEEEEEEEEEEEEEEEEEEEEEEEEEEEEEEEEEE	TRBV4-3*00(495.3),TRBV4-2*00(468.7)	TRBD2*00(30)	TRBJ1-4*00(194.3)		537|555|574|0|18||90.0;537|555|574|0|18|ST539C|74.0	26|32|48|20|26||30.0	30|43|71|32|45||65.0												TGCGCCAGCAGCCAAGATACGGAGGGGTGGCGAAAACTGTTTTTT	36								CASSQDTEGWRKLFF		:::::::::0:1:18:20:-10:0:26:32:-10:45:::	TLML_4_	RNA
317	CLONES_TRBTLML_4__4W_TCR-JV_cDNA_32_GTGTTCTA_merged_170000.txt	576	6	0.000150406	TGCAGTGCGGTGGGTGAGCGGGGAAACTTCTACGAGCAGTACTTC	NNNNNNNNNNNNNNNNNNNNEEEEEEEEEEEEEEEEEEEEEEEEE	TRBV20-1*00(430.7)	TRBD2*00(30)	TRBJ2-7*00(217.3)		759|767|793|0|8||40.0	22|28|48|16|22||30.0	23|39|67|29|45||80.0												TGCAGTGCGGTGGGTGAGCGGGGAAACTTCTACGAGCAGTACTTC	36								CSAVGERGNFYEQYF		:::::::::0:-6:8:16:-6:-4:22:29:-3:45:::	TLML_4_	RNA
318	CLONES_TRBTLML_4__4W_TCR-JV_cDNA_32_GTGTTCTA_merged_170000.txt	582	6	0.000150406	TGTGCCTTGAAGCGAGGGCTTAACACAGATACGCAGTATTTT	EEEEEEEEEEEEEEEEEEEEEEEEEEEEEEEEEEEEEEEEEE	TRBV30*00(401.8)	TRBD2*00(30)	TRBJ2-3*00(206.7)		787|794|821|0|7||35.0	27|33|48|13|19||30.0	22|41|69|23|42||95.0												TGTGCCTTGAAGCGAGGGCTTAACACAGATACGCAGTATTTT	36								CALKRGLNTDTQYF		:::::::::0:-7:7:13:-11:1:19:23:-2:42:::	TLML_4_	RNA
319	CLONES_TRBTLML_4__4W_TCR-JV_cDNA_32_GTGTTCTA_merged_170000.txt	584	6	0.000150406	TGTGCCAGTTTGAAGGGAGGGGCTAACACTGAAGCTTTCTTT	EEEEEEEEEEEEEEEEEEEEEEEEEEEEEEEEEEEEEEEEEE	TRBV28*00(524.8)	TRBD2*00(35)	TRBJ1-1*00(230)		564|572|601|0|8||40.0	25|32|48|14|21||35.0	22|40|68|24|42||90.0												TGTGCCAGTTTGAAGGGAGGGGCTAACACTGAAGCTTTCTTT	36								CASLKGGANTEAFF		:::::::::0:-9:8:14:-9:0:21:24:-2:42:::	TLML_4_	RNA
320	CLONES_TRBTLML_4__4W_TCR-JV_cDNA_32_GTGTTCTA_merged_170000.txt	585	6	0.000150406	TGTGCCAGCAGCCTAGCGAGGGGTACTGGGGAGCAGTACTTC	EEEEEEEEEEEEEEEEEEEEEEEEEEEEEEEEEEEEEEEEEE	TRBV27*00(526)	TRBD2*00(30)	TRBJ2-7*00(172)		556|567|593|0|11||55.0	20|26|48|12|18||30.0	27|39|67|30|42||60.0												TGTGCCAGCAGCCTAGCGAGGGGTACTGGGGAGCAGTACTTC	36								CASSLARGTGEQYF		:::::::::0:-6:11:12:-4:-6:18:30:-7:42:::	TLML_4_	RNA
321	CLONES_TRBTLML_4__4W_TCR-JV_cDNA_32_GTGTTCTA_merged_170000.txt	590	6	0.000150406	TGCGCCAGCAGCTGGAGTACGACGGAAAACATTCAGTACTTC	EEEEEEEEEEEEEEEEEEEEEEEEEEEEEEEEEEEEEEEEEE	TRBV5-1*00(232.2)		TRBJ2-4*00(225)		554|567|590|0|13||65.0		25|42|70|25|42||85.0												TGCGCCAGCAGCTGGAGTACGACGGAAAACATTCAGTACTTC	36								CASSWSTTENIQYF		:::::::::0:-3:13:::::25:-5:42:::	TLML_4_	RNA
322	CLONES_TRBTLML_4__4W_TCR-JV_cDNA_32_GTGTTCTA_merged_170000.txt	591	6	0.000150406	TGCGCCAGCAGACCGGGACAGGGACTATTCGAGCAGTACTTC	EEEEEEEEEEEEEEEEEEEEEEEEEEEEEEEEEEEEEEEEEE	TRBV10-2*00(578)	TRBD1*00(55)	TRBJ2-7*00(177)		533|544|570|0|11||55.0	10|21|36|12|23||55.0	26|39|67|29|42||65.0												TGCGCCAGCAGACCGGGACAGGGACTATTCGAGCAGTACTTC	36								CASRPGQGLFEQYF		:::::::::0:-6:11:12:2:-3:23:29:-6:42:::	TLML_4_	RNA
323	CLONES_TRBTLML_4__4W_TCR-JV_cDNA_32_GTGTTCTA_merged_170000.txt	593	6	0.000150406	TGCAGTGCTAGAGAAGGAGGGGGAGGGTCACCCCTCCACTTT	EEEEEEEEEEEEEEEEEEEEEEEEEEEEEEEEEEEEEEEEEE	TRBV20-1*00(702.2)	TRBD2*00(35),TRBD1*00(30)	TRBJ1-6*00(215)		759|773|793|0|14||70.0	25|32|48|20|27||35.0;17|23|36|17|23||30.0	30|45|73|27|42||75.0												TGCAGTGCTAGAGAAGGAGGGGGAGGGTCACCCCTCCACTTT	36								CSAREGGGGSPLHF		:::::::::0:0:14:20:-9:0:27:27:-10:42:::	TLML_4_	RNA
324	CLONES_TRBTLML_4__4W_TCR-JV_cDNA_32_GTGTTCTA_merged_170000.txt	604	6	0.000150406	TGTGCCACGGACAGGGGAGGGTACAATGAGCAGTTCTTC	EEEEEEEEEEEEEEEEEEEEEEEEEEEEEEEEEEEEEEE	TRBV24-1*00(917.6)	TRBD1*00(45)	TRBJ2-1*00(146)		559|567|597|0|8||40.0	13|22|36|8|17||45.0	24|42|70|21|39||90.0												TGTGCCACGGACAGGGGAGGGTACAATGAGCAGTTCTTC	36								CATDRGGYNEQFF		:::::::::0:-10:8:8:-1:-2:17:21:-4:39:::	TLML_4_	RNA
325	CLONES_TRBTLML_4__4W_TCR-JV_cDNA_32_GTGTTCTA_merged_170000.txt	605	6	0.000150406	TGTGCCAGTAGTACCCACCTGGGGACTGAAGCTTTCTTT	EEEEEEEEEEEEEEEEEEEEEEEEEEEEEEEEEEEEEEE	TRBV19*00(429.5)		TRBJ1-1*00(215)		559|572|596|0|13||65.0		25|40|68|24|39||75.0												TGTGCCAGTAGTACCCACCTGGGGACTGAAGCTTTCTTT	36								CASSTHLGTEAFF		:::::::::0:-4:13:::::24:-5:39:::	TLML_4_	RNA
326	CLONES_TRBTLML_4__4W_TCR-JV_cDNA_32_GTGTTCTA_merged_170000.txt	606	6	0.000150406	TGTGCCAGCTCACCGGACAGGGGGCATGGCTACACCTTC	EEEEEEEEEEEEEEEEEEEEEEEEEEEEEEEEEEEEEEE	TRBV18*00(588)	TRBD1*00(55)	TRBJ1-2*00(210)		702|716|739|0|14||70.0	13|24|36|14|25||55.0	26|40|68|25|39||70.0												TGTGCCAGCTCACCGGACAGGGGGCATGGCTACACCTTC	36								CASSPDRGHGYTF		:::::::::0:-3:14:14:-1:0:25:25:-6:39:::	TLML_4_	RNA
327	CLONES_TRBTLML_4__4W_TCR-JV_cDNA_32_GTGTTCTA_merged_170000.txt	607	6	0.000150406	TGTGCCAGCTCAGCCGGGGCAAACAATGAGCAGTTCTTC	EEEEEEEEEEEEEEEEEEEEEEEEEEEEEEEEEEEEEEE	TRBV18*00(556.2)	TRBD1*00(25),TRBD2*00(25)	TRBJ2-1*00(221.8)		702|714|739|0|12||60.0	10|15|36|13|18||25.0;14|19|48|13|18||25.0	25|42|70|22|39||85.0												TGTGCCAGCTCAGCCGGGGCAAACAATGAGCAGTTCTTC	36								CASSAGANNEQFF		:::::::::0:-5:12:13:2:-9:18:22:-5:39:::	TLML_4_	RNA
328	CLONES_TRBTLML_4__4W_TCR-JV_cDNA_32_GTGTTCTA_merged_170000.txt	608	6	0.000150406	TGTGCCAGCAGTATACAGGGGAGCACTGAAGCTTTCTTT	EEEEEEEEEEEEEEEEEEEEEEEEEEEEEEEEEEEEEEE	TRBV6-5*00(363.8)	TRBD1*00(35)	TRBJ1-1*00(220)		519|531|556|0|12||60.0	15|22|36|14|21||35.0	24|40|68|23|39||80.0												TGTGCCAGCAGTATACAGGGGAGCACTGAAGCTTTCTTT	36								CASSIQGSTEAFF		:::::::::0:-5:12:14:-3:-2:21:23:-4:39:::	TLML_4_	RNA
329	CLONES_TRBTLML_4__4W_TCR-JV_cDNA_32_GTGTTCTA_merged_170000.txt	609	6	0.000150406	TGTGCCAGCAGTACCCCGGGCGCCTGGACCCAGTACTTC	EEEEEEEEEEEEEEEEEEEEEEEEEEEEEEEEEEEEEEE	TRBV28*00(407.5)	TRBD1*00(35),TRBD2*00(30)	TRBJ2-5*00(205)		564|576|601|0|12||60.0	20|27|36|17|24||35.0;13|19|48|14|20||30.0	27|40|68|26|39||65.0												TGTGCCAGCAGTACCCCGGGCGCCTGGACCCAGTACTTC	36								CASSTPGAWTQYF		:::::::::0:-5:12:17:-8:3:24:26:-7:39:::	TLML_4_	RNA
330	CLONES_TRBTLML_4__4W_TCR-JV_cDNA_32_GTGTTCTA_merged_170000.txt	610	6	0.000150406	TGTGCCAGCAGCTTAGAAGGGGGCTATGGCTACACCTTC	EEEEEEEEEEEEEEEEEEEEEEEEEEEEEEEEEEEEEEE	TRBV5-6*00(394.2)	TRBD1*00(30)	TRBJ1-2*00(176.7)		550|564|586|0|14||70.0	17|23|36|17|23||30.0	24|40|68|23|39||80.0												TGTGCCAGCAGCTTAGAAGGGGGCTATGGCTACACCTTC	36								CASSLEGGYGYTF		:::::::::0:-2:14:17:-5:-1:23:23:-4:39:::	TLML_4_	RNA
331	CLONES_TRBTLML_4__4W_TCR-JV_cDNA_32_GTGTTCTA_merged_170000.txt	611	6	0.000150406	TGTGCCAGCAGACTTACAGGGGTCACTGAAGCTTTCTTT	EEEEEEEEEEEEEEEEEEEEEEEEEEEEEEEEEEEEEEE	TRBV7-6*00(384.7)	TRBD1*00(35)	TRBJ1-1*00(220)		576|587|613|0|11||55.0	15|22|36|15|22||35.0	24|40|68|23|39||80.0												TGTGCCAGCAGACTTACAGGGGTCACTGAAGCTTTCTTT	36								CASRLTGVTEAFF		:::::::::0:-6:11:15:-3:-2:22:23:-4:39:::	TLML_4_	RNA
332	CLONES_TRBTLML_4__4W_TCR-JV_cDNA_32_GTGTTCTA_merged_170000.txt	616	6	0.000150406	TGTGCCGTCCAGGACGGGAATGAAAAACTGTTTTTT	EEEEEEEEEEEEEEEEEEEEEEEEEEEEEEEEEEEE	TRBV13*00(479.7)		TRBJ1-4*00(230)		567|573|604|0|6||30.0		25|43|71|18|36||90.0												TGTGCCGTCCAGGACGGGAATGAAAAACTGTTTTTT	36								CAVQDGNEKLFF		:::::::::0:-11:6:::::18:-5:36:::	TLML_4_	RNA
333	CLONES_TRBTLML_4__4W_TCR-JV_cDNA_32_GTGTTCTA_merged_170000.txt	618	6	0.000150406	TGTGCCAGTAGCTGGACGGCTCAGCCCCAGCATTTT	NNNNNNNNNNNNNNNNNNNNEEEEEEEEEEEEEEEE	TRBV19*00(540)		TRBJ1-5*00(195)		559|570|596|0|11||55.0		26|42|70|20|36||80.0												TGTGCCAGTAGCTGGACGGCTCAGCCCCAGCATTTT	36								CASSWTAQPQHF		:::::::::0:-6:11:::::20:-6:36:::	TLML_4_	RNA
334	CLONES_TRBTLML_4__4W_TCR-JV_cDNA_32_GTGTTCTA_merged_170000.txt	619	6	0.000150406	TGTGCCAGCACTAGGAGGACGGGGGAGCTGTTTTTT	EEEEEEEEEEEEEEEEEEEEEEEEEEEEEEEEEEEE	TRBV7-8*00(569.8)	TRBD2*00(25)	TRBJ2-2*00(209.7)		567|577|604|0|10||50.0	26|31|48|13|18||25.0	28|43|71|21|36||75.0												TGTGCCAGCACTAGGAGGACGGGGGAGCTGTTTTTT	36								CASTRRTGELFF		:::::::::0:-7:10:13:-10:-1:18:21:-8:36:::	TLML_4_	RNA
335	CLONES_TRBTLML_4__4W_TCR-JV_cDNA_32_GTGTTCTA_merged_170000.txt	620	6	0.000150406	TGTGCCAGCAGTCCCCTGCACTATGGCTACACCTTC	EEEEEEEEEEEEEEEEEEEEEEEEEEEEEEEEEEEE	TRBV28*00(265)	TRBD1*00(30)	TRBJ1-2*00(225)		564|576|601|0|12||60.0	2|8|36|12|18||30.0	23|40|68|19|36||85.0												TGTGCCAGCAGTCCCCTGCACTATGGCTACACCTTC	36								CASSPLHYGYTF		:::::::::0:-5:12:12:10:-16:18:19:-3:36:::	TLML_4_	RNA
336	CLONES_TRBTLML_4__4W_TCR-JV_cDNA_32_GTGTTCTA_merged_170000.txt	622	6	0.000150406	TGTGCCAGCAGTTTATTCGGCGAGCAGTACTTC	EEEEEEEEEEEEEEEEEEEEEEEEEEEEEEEEE	TRBV27*00(386.4)		TRBJ2-7*00(205)		556|572|593|0|16||80.0		26|39|67|20|33||65.0												TGTGCCAGCAGTTTATTCGGCGAGCAGTACTTC	36								CASSLFGEQYF		:::::::::0:-1:16:::::20:-6:33:::	TLML_4_	RNA
337	CLONES_TRBTLML_4__4W_TCR-JV_cDNA_32_GTGTTCTA_merged_170000.txt	626	5	0.000125338	TGTGCCAGCAGCTAACTAGACAGGTCCAGTCCGATTCTATAATTCACCCCTCCACTTT	EEEEEEEEEEEEEEEEEEEEEEEEEEEEEEEEEEEEEEEEEEEEEEEEEEEEEEEEEE	TRBV11-3*00(272),TRBV11-1*00(259.2),TRBV11-2*00(246.4)	TRBD1*00(30)	TRBJ1-6*00(250)		521|534|558|0|13||65.0;531|544|568|0|13||65.0;522|535|559|0|13||65.0	14|20|36|18|24||30.0	23|45|73|36|58||110.0												TGTGCCAGCAGCTAACTAGACAGGTCCAGTCCGATTCTATAATTCACCCCTCCACTTT	36								CASS*LDRSS_RFYNSPLHF		:::::::::0:-4:13:18:-2:-4:24:36:-3:58:::	TLML_4_	RNA
338	CLONES_TRBTLML_4__4W_TCR-JV_cDNA_32_GTGTTCTA_merged_170000.txt	627	5	0.000125338	TGCGCCAGCAGTCAATCAGGGACAGGGGTTGCTCTAACCAAAAACATTCAGTACTTC	EEEEEEEEEEEEEEEEEEEEEEEEEEEEEEEEEEEEEEEEEEEEEEEEEEEEEEEEE	TRBV23-1*00(721.4)	TRBD1*00(50)	TRBJ2-4*00(244)		580|597|617|0|17||85.0	12|22|36|18|28||50.0	18|42|70|33|57|SG21A|104.0												TGCGCCAGCAGTCAATCAGGGACAGGGGTTGCTCTAACCAAAAACATTCAGTACTTC	36								CASSQSGTGVALTKNIQYF		:::::::::0:0:17:18:0:-2:28:33:2:57:::	TLML_4_	RNA
339	CLONES_TRBTLML_4__4W_TCR-JV_cDNA_32_GTGTTCTA_merged_170000.txt	629	5	0.000125338	TGTGCCACCAGTGATGCTGCCTTTTTAGCGGGGAGCACAGATACGCAGTATTTT	EEEEEEEEEEEEEEEEEEEEEEEEEEEEEEEEEEEEEEEEEEEEEEEEEEEEEE	TRBV24-1*00(270)	TRBD2*00(35)	TRBJ2-3*00(245)		559|574|597|0|15||75.0	21|28|48|25|32||35.0	20|41|69|33|54||105.0												TGTGCCACCAGTGATGCTGCCTTTTTAGCGGGGAGCACAGATACGCAGTATTTT	36								CATSDAAFLAGSTDTQYF		:::::::::0:-3:15:25:-5:-4:32:33:0:54:::	TLML_4_	RNA
340	CLONES_TRBTLML_4__4W_TCR-JV_cDNA_32_GTGTTCTA_merged_170000.txt	630	5	0.000125338	TGTGCCAGTACCTCCTCGGTAACTTGGTCAAGCTCCTACAATGAGCAGTTCTTC	EEEEEEEEEEEEEEEEEEEEEEEEEEEEEEEEEEEEEEEEEEEEEEEEEEEEEE	TRBV19*00(358)	TRBD2*00(25)	TRBJ2-1*00(260)		559|569|596|0|10||50.0	1|6|48|10|15||25.0	18|42|70|30|54||120.0												TGTGCCAGTACCTCCTCGGTAACTTGGTCAAGCTCCTACAATGAGCAGTTCTTC	36								CASTSSVTWSSSYNEQFF		:::::::::0:-7:10:10:15:-26:15:30:2:54:::	TLML_4_	RNA
341	CLONES_TRBTLML_4__4W_TCR-JV_cDNA_32_GTGTTCTA_merged_170000.txt	631	5	0.000125338	TGCGCCAGCAGCTCTGCCGGCGGCCGGGGGCTCTTGAACACTGAAGCTTTCTTT	EEEEEEEEEEEEEEEEEEEEEEEEEEEEEEEEEEEEEEEEEEEEEEEEEEEEEE	TRBV4-3*00(533.8)	TRBD1*00(30)	TRBJ1-1*00(236.8)		537|549|574|0|12||60.0	18|24|36|25|31||30.0	20|40|68|34|54||100.0												TGCGCCAGCAGCTCTGCCGGCGGCCGGGGGCTCTTGAACACTGAAGCTTTCTTT	36								CASSSAGGRGLLNTEAFF		:::::::::0:-5:12:25:-6:0:31:34:0:54:::	TLML_4_	RNA
342	CLONES_TRBTLML_4__4W_TCR-JV_cDNA_32_GTGTTCTA_merged_170000.txt	633	5	0.000125338	TGTGCCAGCAGTTACGGTGGCAGGGGATTGGGCAATCAGCCCCAGCATTTT	EEEEEEEEEEEEEEEEEEEEEEEEEEEEEEEEEEEEEEEEEEEEEEEEEEE	TRBV6-2*00(378),TRBV6-3*00(378)	TRBD1*00(30)	TRBJ1-5*00(240)		516|531|553|0|15||75.0;516|531|553|0|15||75.0	16|22|36|20|26||30.0	22|42|70|31|51||100.0												TGTGCCAGCAGTTACGGTGGCAGGGGATTGGGCAATCAGCCCCAGCATTTT	36								CASSYGGRGLGNQPQHF		:::::::::0:-2:15:20:-4:-2:26:31:-2:51:::	TLML_4_	RNA
343	CLONES_TRBTLML_4__4W_TCR-JV_cDNA_32_GTGTTCTA_merged_170000.txt	634	5	0.000125338	TGTGCCAGCAGCCCAACGGACAGAACAAACTTCGGAAACACCATATATTTT	EEEEEEEEEEEEEEEEEEEEEEEEEEEEEEEEEEEEEEEEEEEEEEEEEEE	TRBV9*00(407)	TRBD1*00(30)	TRBJ1-3*00(218)		559|571|595|0|12||60.0	13|19|36|17|23||30.0	24|42|70|33|51||90.0												TGTGCCAGCAGCCCAACGGACAGAACAAACTTCGGAAACACCATATATTTT	36								CASSPTDRTNFGNTIYF		:::::::::0:-4:12:17:-1:-5:23:33:-4:51:::	TLML_4_	RNA
344	CLONES_TRBTLML_4__4W_TCR-JV_cDNA_32_GTGTTCTA_merged_170000.txt	635	5	0.000125338	TGTGCCAGCAGCCGCGCGATCCGGGACAGTGGGGATCAGCCCCAGCATTTT	EEEEEEEEEEEEEEEEEEEEEEEEEEEEEEEEEEEEEEEEEEEEEEEEEEE	TRBV16*00(671)	TRBD1*00(49)	TRBJ1-5*00(225)		537|550|574|0|13||65.0	10|23|36|20|33|SG19T|49.0	25|42|70|34|51||85.0												TGTGCCAGCAGCCGCGCGATCCGGGACAGTGGGGATCAGCCCCAGCATTTT	36								CASSRAIRDSGDQPQHF		:::::::::0:-4:13:20:2:-1:33:34:-5:51:::	TLML_4_	RNA
345	CLONES_TRBTLML_4__4W_TCR-JV_cDNA_32_GTGTTCTA_merged_170000.txt	636	5	0.000125338	TGCAGTGCTAGACCAGCCGGGACAGGGGGCATCGCAGATACGCAGTATTTT	EEEEEEEEEEEEEEEEEEEEEEEEEEEEEEEEEEEEEEEEEEEEEEEEEEE	TRBV20-1*00(566)	TRBD1*00(70)	TRBJ2-3*00(193)		759|771|793|0|12||60.0	10|24|36|16|30||70.0	24|41|69|34|51||85.0												TGCAGTGCTAGACCAGCCGGGACAGGGGGCATCGCAGATACGCAGTATTTT	36								CSARPAGTGGIADTQYF		:::::::::0:-2:12:16:2:0:30:34:-4:51:::	TLML_4_	RNA
346	CLONES_TRBTLML_4__4W_TCR-JV_cDNA_32_GTGTTCTA_merged_170000.txt	645	5	0.000125338	TGTGCCATCAGTGGGACAAAACAGGAACACACCGGGGAGCTGTTTTTT	EEEEEEEEEEEEEEEEEEEEEEEEEEEEEEEEEEEEEEEEEEEEEEEE	TRBV10-3*00(404.6)	TRBD1*00(25)	TRBJ2-2*00(236.8)		533|546|570|0|13||65.0	13|18|36|13|18||25.0	23|43|71|28|48||100.0												TGTGCCATCAGTGGGACAAAACAGGAACACACCGGGGAGCTGTTTTTT	36								CAISGTKQEHTGELFF		:::::::::0:-4:13:13:-1:-6:18:28:-3:48:::	TLML_4_	RNA
347	CLONES_TRBTLML_4__4W_TCR-JV_cDNA_32_GTGTTCTA_merged_170000.txt	646	5	0.000125338	TGTGCCAGTAGTATGGTCGGACAGGGGGGAACCTACGAGCAGTACTTC	EEEEEEEEEEEEEEEEEEEEEEEEEEEEEEEEEEEEEEEEEEEEEEEE	TRBV19*00(540)	TRBD1*00(50)	TRBJ2-7*00(221)		559|573|596|0|14||70.0	13|23|36|18|28||50.0	22|39|67|31|48||85.0												TGTGCCAGTAGTATGGTCGGACAGGGGGGAACCTACGAGCAGTACTTC	36								CASSMVGQGGTYEQYF		:::::::::0:-3:14:18:-1:-1:28:31:-2:48:::	TLML_4_	RNA
348	CLONES_TRBTLML_4__4W_TCR-JV_cDNA_32_GTGTTCTA_merged_170000.txt	647	5	0.000125338	TGTGCCAGTAGCCAAGCGAGACCCTCAGGATTTGGGCCCCAGCATTTT	EEEEEEEEEEEEEEEEEEEEEEEEEEEEEEEEEEEEEEEEEEEEEEEE	TRBV19*00(596)	TRBD2*00(25)	TRBJ1-5*00(205)		559|570|596|0|11||55.0	0|5|48|21|26||25.0	29|42|70|35|48||65.0												TGTGCCAGTAGCCAAGCGAGACCCTCAGGATTTGGGCCCCAGCATTTT	36								CASSQARPSGFGPQHF		:::::::::0:-6:11:21:16:-27:26:35:-9:48:::	TLML_4_	RNA
349	CLONES_TRBTLML_4__4W_TCR-JV_cDNA_32_GTGTTCTA_merged_170000.txt	648	5	0.000125338	TGTGCCAGCTCACCGAATCGAGCGGGGGCAGGGGATACGCAGTATTTT	EEEEEEEEEEEEEEEEEEEEEEEEEEEEEEEEEEEEEEEEEEEEEEEE	TRBV18*00(311)	TRBD1*00(30),TRBD2*00(30)	TRBJ2-3*00(215)		702|716|739|0|14||70.0	18|24|36|23|29||30.0;22|28|48|20|26||30.0	26|41|69|33|48||75.0												TGTGCCAGCTCACCGAATCGAGCGGGGGCAGGGGATACGCAGTATTTT	36								CASSPNRAGAGDTQYF		:::::::::0:-3:14:23:-6:0:29:33:-6:48:::	TLML_4_	RNA
350	CLONES_TRBTLML_4__4W_TCR-JV_cDNA_32_GTGTTCTA_merged_170000.txt	649	5	0.000125338	TGTGCCAGCACGGACAGGGACCCTACGGACGGGTACGAGCAGTACTTC	EEEEEEEEEEEEEEEEEEEEEEEEEEEEEEEEEEEEEEEEEEEEEEEE	TRBV2*00(499.6)	TRBD1*00(40)	TRBJ2-7*00(161)		518|528|555|0|10||50.0	13|21|36|11|19||40.0	24|39|67|33|48||75.0												TGTGCCAGCACGGACAGGGACCCTACGGACGGGTACGAGCAGTACTTC	36								CASTDRDPTDGYEQYF		:::::::::0:-7:10:11:-1:-3:19:33:-4:48:::	TLML_4_	RNA
351	CLONES_TRBTLML_4__4W_TCR-JV_cDNA_32_GTGTTCTA_merged_170000.txt	650	5	0.000125338	TGTGCCAGCAGTGCCTGGGGGACCACTGCATCCTACGAGCAGTACTTC	EEEEEEEEEEEEEEEEEEEEEEEEEEEEEEEEEEEEEEEEEEEEEEEE	TRBV12-3*00(228.2),TRBV12-4*00(228.2)	TRBD1*00(25),TRBD2*00(25)	TRBJ2-7*00(198)		530|542|567|0|12||60.0;530|542|567|0|12||60.0	12|17|36|18|23||25.0;16|21|48|18|23||25.0	21|39|67|30|48||90.0												TGTGCCAGCAGTGCCTGGGGGACCACTGCATCCTACGAGCAGTACTTC	36								CASSAWGTTASYEQYF		:::::::::0:-5:12:18:0:-7:23:30:-1:48:::	TLML_4_	RNA
352	CLONES_TRBTLML_4__4W_TCR-JV_cDNA_32_GTGTTCTA_merged_170000.txt	651	5	0.000125338	TGTGCCAGCAGCTTGGCACCCACTAGCGGAGAAAACATTCAGTACTTC	EEEEEEEEEEEEEEEEEEEEEEEEEEEEEEEEEEEEEEEEEEEEEEEE	TRBV5-4*00(266.6),TRBV5-8*00(253.8)	TRBD2*00(40)	TRBJ2-4*00(203.8)		549|566|585|0|17||85.0;551|568|587|0|17||85.0	19|27|48|21|29||40.0	25|42|70|31|48||85.0												TGTGCCAGCAGCTTGGCACCCACTAGCGGAGAAAACATTCAGTACTTC	36								CASSLAPTSGENIQYF		:::::::::0:1:17:21:-3:-5:29:31:-5:48:::	TLML_4_	RNA
353	CLONES_TRBTLML_4__4W_TCR-JV_cDNA_32_GTGTTCTA_merged_170000.txt	652	5	0.000125338	TGTGCCAGCAGCGCAGGGACAGCTCCCCGCAATCAGCCCCAGCATTTT	EEEEEEEEEEEEEEEEEEEEEEEEEEEEEEEEEEEEEEEEEEEEEEEE	TRBV7-8*00(456)	TRBD1*00(35)	TRBJ1-5*00(222.5)		567|579|604|0|12||60.0	12|19|36|15|22||35.0	22|42|70|28|48||100.0												TGTGCCAGCAGCGCAGGGACAGCTCCCCGCAATCAGCCCCAGCATTTT	36								CASSAGTAPRNQPQHF		:::::::::0:-5:12:15:0:-5:22:28:-2:48:::	TLML_4_	RNA
354	CLONES_TRBTLML_4__4W_TCR-JV_cDNA_32_GTGTTCTA_merged_170000.txt	653	5	0.000125338	TGCGCCAGCACGCCCGCGCCCAAATCTGGGGCCAACGTCCTGACTTTC	EEEEEEEEEEEEEEEEEEEEEEEEEEEEEEEEEEEEEEEEEEEEEEEE	TRBV5-1*00(766.8)	TRBD1*00(30)	TRBJ2-6*00(260)		554|564|590|0|10||50.0	22|28|36|15|21||30.0	21|45|73|24|48||120.0												TGCGCCAGCACGCCCGCGCCCAAATCTGGGGCCAACGTCCTGACTTTC	36								CASTPAPKSGANVLTF		:::::::::0:-6:10:15:-10:4:21:24:-1:48:::	TLML_4_	RNA
355	CLONES_TRBTLML_4__4W_TCR-JV_cDNA_32_GTGTTCTA_merged_170000.txt	654	5	0.000125338	TGCGCCAGCAGCCAAGGGTCAGGGGGAGACAACTATGGCTACACCTTC	EEEEEEEEEEEEEEEEEEEEEEEEEEEEEEEEEEEEEEEEEEEEEEEE	TRBV4-1*00(586.4)	TRBD1*00(35)	TRBJ1-2*00(186.6)		537|553|574|0|16||80.0	16|23|36|19|26||35.0	22|40|68|30|48||90.0												TGCGCCAGCAGCCAAGGGTCAGGGGGAGACAACTATGGCTACACCTTC	36								CASSQGSGGDNYGYTF		:::::::::0:-1:16:19:-4:-1:26:30:-2:48:::	TLML_4_	RNA
356	CLONES_TRBTLML_4__4W_TCR-JV_cDNA_32_GTGTTCTA_merged_170000.txt	655	5	0.000125338	TGCAGCGCCCTGCCCCAACGAGGAGGCGGAGGGGCTGAAGCTTTCTTT	EEEEEEEEEEEEEEEEEEEEEEEEEEEEEEEEEEEEEEEEEEEEEEEE	TRBV29-1*00(863)	TRBD2*00(30),TRBD1*00(29)	TRBJ1-1*00(182)		700|707|734|0|7||35.0	26|32|48|27|33||30.0;3|12|36|7|16|ST8C|29.0	26|40|68|34|48||70.0												TGCAGCGCCCTGCCCCAACGAGGAGGCGGAGGGGCTGAAGCTTTCTTT	36								CSALPQRGGGGAEAFF		:::::::::0:-7:7:27:-10:0:33:34:-6:48:::	TLML_4_	RNA
357	CLONES_TRBTLML_4__4W_TCR-JV_cDNA_32_GTGTTCTA_merged_170000.txt	665	5	0.000125338	TGTGCCACCAGTGACGGAGGGATAAACAATTCACCCCTCCACTTT	EEEEEEEEEEEEEEEEEEEEEEEEEEEEEEEEEEEEEEEEEEEEE	TRBV24-1*00(297.8)	TRBD2*00(30)	TRBJ1-6*00(230)		559|573|597|0|14||70.0	26|32|48|15|21||30.0	27|45|73|27|45||90.0												TGTGCCACCAGTGACGGAGGGATAAACAATTCACCCCTCCACTTT	36								CATSDGGINNSPLHF		:::::::::0:-4:14:15:-10:0:21:27:-7:45:::	TLML_4_	RNA
358	CLONES_TRBTLML_4__4W_TCR-JV_cDNA_32_GTGTTCTA_merged_170000.txt	666	5	0.000125338	TGTGCCAGCAGTTACCCCGGGACAGAGAACACTGAAGCTTTCTTT	EEEEEEEEEEEEEEEEEEEEEEEEEEEEEEEEEEEEEEEEEEEEE	TRBV6-2*00(571.3),TRBV6-3*00(571.3)	TRBD1*00(50)	TRBJ1-1*00(235)		516|531|553|0|15||75.0;516|531|553|0|15||75.0	9|19|36|15|25||50.0	21|40|68|26|45||95.0												TGTGCCAGCAGTTACCCCGGGACAGAGAACACTGAAGCTTTCTTT	36								CASSYPGTENTEAFF		:::::::::0:-2:15:15:3:-5:25:26:-1:45:::	TLML_4_	RNA
359	CLONES_TRBTLML_4__4W_TCR-JV_cDNA_32_GTGTTCTA_merged_170000.txt	667	5	0.000125338	TGTGCCAGCAGTCCTGGGGCCTATGGGAGGGAGACCCAGTACTTC	EEEEEEEEEEEEEEEEEEEEEEEEEEEEEEEEEEEEEEEEEEEEE	TRBV12-3*00(589),TRBV12-4*00(589)	TRBD2*00(30)	TRBJ2-5*00(168)		530|542|567|0|12||60.0;530|542|567|0|12||60.0	25|31|48|24|30||30.0	25|40|68|30|45||75.0												TGTGCCAGCAGTCCTGGGGCCTATGGGAGGGAGACCCAGTACTTC	36								CASSPGAYGRETQYF		:::::::::0:-5:12:24:-9:-1:30:30:-5:45:::	TLML_4_	RNA
360	CLONES_TRBTLML_4__4W_TCR-JV_cDNA_32_GTGTTCTA_merged_170000.txt	668	5	0.000125338	TGTGCCAGCAGTGAAGCCATTTCGGGGGCGCATGGCTACACCTTC	EEEEEEEEEEEEEEEEEEEEEEEEEEEEEEEEEEEEEEEEEEEEE	TRBV2*00(549)	TRBD1*00(40)	TRBJ1-2*00(210)		518|535|555|0|17||85.0	18|26|36|23|31||40.0	26|40|68|31|45||70.0												TGTGCCAGCAGTGAAGCCATTTCGGGGGCGCATGGCTACACCTTC	36								CASSEAISGAHGYTF		:::::::::0:0:17:23:-6:2:31:31:-6:45:::	TLML_4_	RNA
361	CLONES_TRBTLML_4__4W_TCR-JV_cDNA_32_GTGTTCTA_merged_170000.txt	669	5	0.000125338	TGTGCCAGCAGCTTTGCAGGGTCCATGAACACTGAAGCTTTCTTT	EEEEEEEEEEEEEEEEEEEEEEEEEEEEEEEEEEEEEEEEEEEEE	TRBV5-5*00(115.2),TRBV5-6*00(108.8),TRBV5-7*00(102.4)		TRBJ1-1*00(253)		549|563|585|0|14||70.0;550|564|586|0|14||70.0;551|565|587|0|14||70.0		11|40|68|16|45|ST14GST17C|113.0												TGTGCCAGCAGCTTTGCAGGGTCCATGAACACTGAAGCTTTCTTT	36								CASSFAGSMNTEAFF		:::::::::0:-2:14:::::16:9:45:::	TLML_4_	RNA
362	CLONES_TRBTLML_4__4W_TCR-JV_cDNA_32_GTGTTCTA_merged_170000.txt	670	5	0.000125338	TGTGCCAGCAGCTTCCTACAGGGGGGCACTCAGCCCCAGCATTTT	EEEEEEEEEEEEEEEEEEEEEEEEEEEEEEEEEEEEEEEEEEEEE	TRBV28*00(300)	TRBD1*00(40)	TRBJ1-5*00(224)		564|575|601|0|11||55.0	15|23|36|17|25||40.0	22|42|70|25|45|SA25C|84.0												TGTGCCAGCAGCTTCCTACAGGGGGGCACTCAGCCCCAGCATTTT	36								CASSFLQGGTQPQHF		:::::::::0:-6:11:17:-3:-1:25:25:-2:45:::	TLML_4_	RNA
363	CLONES_TRBTLML_4__4W_TCR-JV_cDNA_32_GTGTTCTA_merged_170000.txt	671	5	0.000125338	TGTGCCAGCAGCTTCAGCCAGGGGGCGGACACTGAAGCTTTCTTT	EEEEEEEEEEEEEEEEEEEEEEEEEEEEEEEEEEEEEEEEEEEEE	TRBV7-9*00(707)	TRBD1*00(45)	TRBJ1-1*00(225)		556|570|593|0|14||70.0	16|25|36|18|27||45.0	23|40|68|28|45||85.0												TGTGCCAGCAGCTTCAGCCAGGGGGCGGACACTGAAGCTTTCTTT	36								CASSFSQGADTEAFF		:::::::::0:-3:14:18:-4:1:27:28:-3:45:::	TLML_4_	RNA
364	CLONES_TRBTLML_4__4W_TCR-JV_cDNA_32_GTGTTCTA_merged_170000.txt	672	5	0.000125338	TGTGCCAGCAGCTTAGTGGGGGTCCGCGGGACTGAAGCTTTCTTT	EEEEEEEEEEEEEEEEEEEEEEEEEEEEEEEEEEEEEEEEEEEEE	TRBV7-9*00(461)	TRBD1*00(25),TRBD2*00(25)	TRBJ1-1*00(173)		556|572|593|0|16||80.0	18|23|36|17|22||25.0;23|28|48|25|30||25.0	25|40|68|30|45||75.0												TGTGCCAGCAGCTTAGTGGGGGTCCGCGGGACTGAAGCTTTCTTT	36								CASSLVGVRGTEAFF		:::::::::0:-1:16:17:-6:-1:22:30:-5:45:::	TLML_4_	RNA
365	CLONES_TRBTLML_4__4W_TCR-JV_cDNA_32_GTGTTCTA_merged_170000.txt	673	5	0.000125338	TGTGCCAGCAGCTTAGCGATGGACGGACCCTATGGCTACACCTTC	EEEEEEEEEEEEEEEEEEEEEEEEEEEEEEEEEEEEEEEEEEEEE	TRBV7-2*00(559.6)		TRBJ1-2*00(202)		580|598|617|0|18||90.0		24|40|68|29|45||80.0												TGTGCCAGCAGCTTAGCGATGGACGGACCCTATGGCTACACCTTC	36								CASSLAMDGPYGYTF		:::::::::0:1:18:::::29:-4:45:::	TLML_4_	RNA
366	CLONES_TRBTLML_4__4W_TCR-JV_cDNA_32_GTGTTCTA_merged_170000.txt	674	5	0.000125338	TGTGCCAGCAGCTTAGAGGTGGCGAAATCAGATACGCAGTATTTT	EEEEEEEEEEEEEEEEEEEEEEEEEEEEEEEEEEEEEEEEEEEEE	TRBV7-9*00(239.8)		TRBJ2-3*00(221.8)		556|572|593|0|16||80.0		24|41|69|28|45||85.0												TGTGCCAGCAGCTTAGAGGTGGCGAAATCAGATACGCAGTATTTT	36								CASSLEVAKSDTQYF		:::::::::0:-1:16:::::28:-4:45:::	TLML_4_	RNA
367	CLONES_TRBTLML_4__4W_TCR-JV_cDNA_32_GTGTTCTA_merged_170000.txt	675	5	0.000125338	TGTGCCAGCAGCCGCTCCGGGACAGGGGGAAACACCATATATTTT	EEEEEEEEEEEEEEEEEEEEEEEEEEEEEEEEEEEEEEEEEEEEE	TRBV7-2*00(334)	TRBD1*00(55)	TRBJ1-3*00(230)		580|592|617|0|12||60.0	10|21|36|16|27||55.0	24|42|70|27|45||90.0												TGTGCCAGCAGCCGCTCCGGGACAGGGGGAAACACCATATATTTT	36								CASSRSGTGGNTIYF		:::::::::0:-5:12:16:2:-3:27:27:-4:45:::	TLML_4_	RNA
368	CLONES_TRBTLML_4__4W_TCR-JV_cDNA_32_GTGTTCTA_merged_170000.txt	676	5	0.000125338	TGTGCCAGCAGCCAAGCCAGGGCACCCCAAGAGACCCAGTACTTC	EEEEEEEEEEEEEEEEEEEEEEEEEEEEEEEEEEEEEEEEEEEEE	TRBV3-1*00(743)	TRBD1*00(25),TRBD2*00(25)	TRBJ2-5*00(228.6)		543|559|580|0|16||80.0	16|21|36|17|22||25.0;28|33|48|18|23||25.0	21|40|68|26|45||95.0												TGTGCCAGCAGCCAAGCCAGGGCACCCCAAGAGACCCAGTACTTC	36								CASSQARAPQETQYF		:::::::::0:-1:16:17:-4:-3:22:26:-1:45:::	TLML_4_	RNA
369	CLONES_TRBTLML_4__4W_TCR-JV_cDNA_32_GTGTTCTA_merged_170000.txt	677	5	0.000125338	TGTGCCAGCAGGGTAGGGACAGGGGGTAACTATGGCTACACCTTC	EEEEEEEEEEEEEEEEEEEEEEEEEEEEEEEEEEEEEEEEEEEEE	TRBV7-2*00(394)	TRBD1*00(55)	TRBJ1-2*00(235)		580|591|617|0|11||55.0	12|23|36|15|26||55.0	21|40|68|26|45||95.0												TGTGCCAGCAGGGTAGGGACAGGGGGTAACTATGGCTACACCTTC	36								CASRVGTGGNYGYTF		:::::::::0:-6:11:15:0:-1:26:26:-1:45:::	TLML_4_	RNA
370	CLONES_TRBTLML_4__4W_TCR-JV_cDNA_32_GTGTTCTA_merged_170000.txt	679	5	0.000125338	TGCGCCAGCTTTTCTACTAGCGGGGGACCCAATGAGCAGTTCTTC	EEEEEEEEEEEEEEEEEEEEEEEEEEEEEEEEEEEEEEEEEEEEE	TRBV5-1*00(406)	TRBD2*00(45)	TRBJ2-1*00(220)		554|563|590|0|9||45.0	19|28|48|15|24||45.0	26|42|70|29|45||80.0												TGCGCCAGCTTTTCTACTAGCGGGGGACCCAATGAGCAGTTCTTC	36								CASFSTSGGPNEQFF		:::::::::0:-7:9:15:-3:-4:24:29:-6:45:::	TLML_4_	RNA
371	CLONES_TRBTLML_4__4W_TCR-JV_cDNA_32_GTGTTCTA_merged_170000.txt	680	5	0.000125338	TGCGCCAGCAGCTTGGCCCCGGGACAGTATCAGCCCCAGCATTTT	EEEEEEEEEEEEEEEEEEEEEEEEEEEEEEEEEEEEEEEEEEEEE	TRBV5-1*00(450.6)	TRBD1*00(45)	TRBJ1-5*00(211)		554|572|590|0|18||90.0	10|19|36|18|27||45.0	25|42|70|28|45||85.0												TGCGCCAGCAGCTTGGCCCCGGGACAGTATCAGCCCCAGCATTTT	36								CASSLAPGQYQPQHF		:::::::::0:2:18:18:2:-5:27:28:-5:45:::	TLML_4_	RNA
372	CLONES_TRBTLML_4__4W_TCR-JV_cDNA_32_GTGTTCTA_merged_170000.txt	681	5	0.000125338	TGCGCCAGCAGCTACATGGACAGGGGGCAAGATACGCAGTATTTT	EEEEEEEEEEEEEEEEEEEEEEEEEEEEEEEEEEEEEEEEEEEEE	TRBV5-1*00(490.8)	TRBD1*00(55)	TRBJ2-3*00(220)		554|567|590|0|13||65.0	13|24|36|17|28||55.0	25|41|69|29|45||80.0												TGCGCCAGCAGCTACATGGACAGGGGGCAAGATACGCAGTATTTT	36								CASSYMDRGQDTQYF		:::::::::0:-3:13:17:-1:0:28:29:-5:45:::	TLML_4_	RNA
373	CLONES_TRBTLML_4__4W_TCR-JV_cDNA_32_GTGTTCTA_merged_170000.txt	682	5	0.000125338	TGCGCCAGCAGCCCTAGGGACGGGTATAATGAAAAACTGTTTTTT	EEEEEEEEEEEEEEEEEEEEEEEEEEEEEEEEEEEEEEEEEEEEE	TRBV4-3*00(332.5)	TRBD1*00(25),TRBD2*00(25)	TRBJ1-4*00(235)		537|550|574|0|13||65.0	12|17|36|16|21||25.0;16|21|48|16|21||25.0	24|43|71|26|45||95.0												TGCGCCAGCAGCCCTAGGGACGGGTATAATGAAAAACTGTTTTTT	36								CASSPRDGYNEKLFF		:::::::::0:-4:13:16:0:-7:21:26:-4:45:::	TLML_4_	RNA
374	CLONES_TRBTLML_4__4W_TCR-JV_cDNA_32_GTGTTCTA_merged_170000.txt	683	5	0.000125338	TGCAGTGCTAGTCTCCGGGACACCGTAACAGATACGCAGTATTTT	EEEEEEEEEEEEEEEEEEEEEEEEEEEEEEEEEEEEEEEEEEEEE	TRBV20-1*00(322.3)	TRBD1*00(40),TRBD2*00(35)	TRBJ2-3*00(230)		759|770|793|0|11||55.0	10|18|36|14|22||40.0;14|21|48|14|21||35.0	23|41|69|27|45||90.0												TGCAGTGCTAGTCTCCGGGACACCGTAACAGATACGCAGTATTTT	36								CSASLRDTVTDTQYF		:::::::::0:-3:11:14:2:-6:22:27:-3:45:::	TLML_4_	RNA
375	CLONES_TRBTLML_4__4W_TCR-JV_cDNA_32_GTGTTCTA_merged_170000.txt	684	5	0.000125338	TGCAGTGCTAGCTTGCTGGACAGGGGTAATTCACCCCTCCACTTT	EEEEEEEEEEEEEEEEEEEEEEEEEEEEEEEEEEEEEEEEEEEEE	TRBV20-1*00(591)	TRBD1*00(45)	TRBJ1-6*00(235)		759|770|793|0|11||55.0	13|22|36|17|26||45.0	26|45|73|26|45||95.0												TGCAGTGCTAGCTTGCTGGACAGGGGTAATTCACCCCTCCACTTT	36								CSASLLDRGNSPLHF		:::::::::0:-3:11:17:-1:-2:26:26:-6:45:::	TLML_4_	RNA
376	CLONES_TRBTLML_4__4W_TCR-JV_cDNA_32_GTGTTCTA_merged_170000.txt	685	5	0.000125338	TGCAGTGCTAGAGTGGCTAGCGGGGGCCCAGATACGCAGTATTTT	EEEEEEEEEEEEEEEEEEEEEEEEEEEEEEEEEEEEEEEEEEEEE	TRBV20-1*00(289)	TRBD2*00(40)	TRBJ2-3*00(225)		759|772|793|0|13||65.0	20|28|48|16|24||40.0	24|41|69|28|45||85.0												TGCAGTGCTAGAGTGGCTAGCGGGGGCCCAGATACGCAGTATTTT	36								CSARVASGGPDTQYF		:::::::::0:-1:13:16:-4:-4:24:28:-4:45:::	TLML_4_	RNA
377	CLONES_TRBTLML_4__4W_TCR-JV_cDNA_32_GTGTTCTA_merged_170000.txt	694	5	0.000125338	TGTGCCTGGAGTGTTGGCACGGGCAATCAGCCCCAGCATTTT	ENNNNNNNNNNNNNNNNNNNNNNNNNNNENNNEEEEEEEEEE	TRBV30*00(555.6)		TRBJ1-5*00(228)		787|801|821|0|14||70.0		22|42|70|22|42||100.0												TGTGCCTGGAGTGTTGGCACGGGCAATCAGCCCCAGCATTTT	36								CAWSVGTGNQPQHF		:::::::::0:0:14:::::22:-2:42:::	TLML_4_	RNA
378	CLONES_TRBTLML_4__4W_TCR-JV_cDNA_32_GTGTTCTA_merged_170000.txt	695	5	0.000125338	TGTGCCAGCAGTTTGACAGGGTTGTATCAGCCCCAGCATTTT	EEEEEEEEEEEEEEEEEEEEEEEEEEEEEEEEEEEEEEEEEE	TRBV12-3*00(525),TRBV12-4*00(525)	TRBD1*00(35)	TRBJ1-5*00(225)		530|544|567|0|14||70.0;530|544|567|0|14||70.0	14|21|36|14|21||35.0	25|42|70|25|42||85.0												TGTGCCAGCAGTTTGACAGGGTTGTATCAGCCCCAGCATTTT	36								CASSLTGLYQPQHF		:::::::::0:-3:14:14:-2:-3:21:25:-5:42:::	TLML_4_	RNA
379	CLONES_TRBTLML_4__4W_TCR-JV_cDNA_32_GTGTTCTA_merged_170000.txt	696	5	0.000125338	TGTGCCAGCAGTCCTAGACCTAGCACAGATACGCAGTATTTT	EEEEEEEEEEEEEEEEEEEEEEEEEEEEEEEEEEEEEEEEEE	TRBV27*00(546)		TRBJ2-3*00(255)		556|568|593|0|12||60.0		18|41|69|19|42||115.0												TGTGCCAGCAGTCCTAGACCTAGCACAGATACGCAGTATTTT	36								CASSPRPSTDTQYF		:::::::::0:-5:12:::::19:2:42:::	TLML_4_	RNA
380	CLONES_TRBTLML_4__4W_TCR-JV_cDNA_32_GTGTTCTA_merged_170000.txt	697	5	0.000125338	TGTGCCAGCAGTGCCGGGACAGGCTCCTACGAGCAGTACTTC	EEEEEEEEEEEEEEEEEEEEEEEEEEEEEEEEEEEEEEEEEE	TRBV27*00(378.8)	TRBD1*00(45)	TRBJ2-7*00(240)		556|568|593|0|12||60.0	10|19|36|13|22||45.0	19|39|67|22|42||100.0												TGTGCCAGCAGTGCCGGGACAGGCTCCTACGAGCAGTACTTC	36								CASSAGTGSYEQYF		:::::::::0:-5:12:13:2:-5:22:22:1:42:::	TLML_4_	RNA
381	CLONES_TRBTLML_4__4W_TCR-JV_cDNA_32_GTGTTCTA_merged_170000.txt	698	5	0.000125338	TGTGCCAGCAGTGAAAATAGACAGGGAGAGACCCAGTACTTC	EEEEEEEEEEEEEEEEEEEEEEEEEEEEEEEEEEEEEEEEEE	TRBV2*00(680)	TRBD1*00(35)	TRBJ2-5*00(136.8)		518|533|555|0|15||75.0	14|21|36|19|26||35.0	24|40|68|26|42||80.0												TGTGCCAGCAGTGAAAATAGACAGGGAGAGACCCAGTACTTC	36								CASSENRQGETQYF		:::::::::0:-2:15:19:-2:-3:26:26:-4:42:::	TLML_4_	RNA
382	CLONES_TRBTLML_4__4W_TCR-JV_cDNA_32_GTGTTCTA_merged_170000.txt	699	5	0.000125338	TGTGCCAGCAGCTCTCAGGGGATGAATTCACCCCTCCACTTT	EEEEEEEEEEEEEEEEEEEEEEEEEEEEEEEEEEEEEEEEEE	TRBV6-5*00(285),TRBV6-1*00(253)	TRBD1*00(30)	TRBJ1-6*00(230)		519|530|556|0|11||55.0;516|527|553|0|11||55.0	16|22|36|15|21||30.0	27|45|73|24|42||90.0												TGTGCCAGCAGCTCTCAGGGGATGAATTCACCCCTCCACTTT	36								CASSSQGMNSPLHF		:::::::::0:-6:11:15:-4:-2:21:24:-7:42:::	TLML_4_	RNA
383	CLONES_TRBTLML_4__4W_TCR-JV_cDNA_32_GTGTTCTA_merged_170000.txt	700	5	0.000125338	TGTGCCAGCAGCCTCAGGGGTGGGTGGACTGAAGCTTTCTTT	EENNNNNNNNNNNNNNNNNNNNNNNNNNNNNNNNEEEEEEEE	TRBV6-1*00(319.2)	TRBD1*00(30)	TRBJ1-1*00(215)		516|527|553|0|11||55.0	16|22|36|14|20||30.0	25|40|68|27|42||75.0												TGTGCCAGCAGCCTCAGGGGTGGGTGGACTGAAGCTTTCTTT	36								CASSLRGGWTEAFF		:::::::::0:-6:11:14:-4:-2:20:27:-5:42:::	TLML_4_	RNA
384	CLONES_TRBTLML_4__4W_TCR-JV_cDNA_32_GTGTTCTA_merged_170000.txt	701	5	0.000125338	TGTGCCAGCAGCCCCGGGGGGTCCTATCAGCCCCAGCATTTT	EEEEEEEEEEEEEEEEEEEEEEEEEEEEEEEEEEEEEEEEEE	TRBV7-9*00(525)	TRBD1*00(30),TRBD2*00(30)	TRBJ1-5*00(225)		556|568|593|0|12||60.0	9|15|36|12|18||30.0;13|19|48|12|18||30.0	25|42|70|25|42||85.0												TGTGCCAGCAGCCCCGGGGGGTCCTATCAGCCCCAGCATTTT	36								CASSPGGSYQPQHF		:::::::::0:-5:12:12:3:-9:18:25:-5:42:::	TLML_4_	RNA
385	CLONES_TRBTLML_4__4W_TCR-JV_cDNA_32_GTGTTCTA_merged_170000.txt	702	5	0.000125338	TGTGCCAGCAGCCGGGGGGGAGGCGGCTATGGCTACACCTTC	EEEEEEEEEEEEEEEEEEEEEEEEEEEEEEEEEEEEEEEEEE	TRBV13*00(589)	TRBD2*00(30)	TRBJ1-2*00(193)		567|579|604|0|12||60.0	25|31|48|17|23||30.0	24|40|68|26|42||80.0												TGTGCCAGCAGCCGGGGGGGAGGCGGCTATGGCTACACCTTC	36								CASSRGGGGYGYTF		:::::::::0:-5:12:17:-9:-1:23:26:-4:42:::	TLML_4_	RNA
386	CLONES_TRBTLML_4__4W_TCR-JV_cDNA_32_GTGTTCTA_merged_170000.txt	703	5	0.000125338	TGTGCCAGCAGAAACAGGGGAAGCTCCTACGAGCAGTACTTC	EEEEEEEEEEEEEEEEEEEEEEEEEEEEEEEEEEEEEEEEEE	TRBV7-2*00(366)	TRBD1*00(35)	TRBJ2-7*00(235.4)		580|591|617|0|11||55.0	15|22|36|13|20||35.0	18|39|67|21|42||105.0												TGTGCCAGCAGAAACAGGGGAAGCTCCTACGAGCAGTACTTC	36								CASRNRGSSYEQYF		:::::::::0:-6:11:13:-3:-2:20:21:2:42:::	TLML_4_	RNA
387	CLONES_TRBTLML_4__4W_TCR-JV_cDNA_32_GTGTTCTA_merged_170000.txt	710	5	0.000125338	TGCAGTGCTACTACAGGGATTCGGGCCAACGTCCTGACTTTC	EEEEEEEEEEEEEEEEEEEEEEEEEEEEEEEEEEEEEEEEEE	TRBV20-1*00(450)	TRBD1*00(30)	TRBJ2-6*00(240)		759|769|793|0|10||50.0	15|21|36|12|18||30.0	25|45|73|22|42||100.0												TGCAGTGCTACTACAGGGATTCGGGCCAACGTCCTGACTTTC	36								CSATTGIRANVLTF		:::::::::0:-4:10:12:-3:-3:18:22:-5:42:::	TLML_4_	RNA
388	CLONES_TRBTLML_4__4W_TCR-JV_cDNA_32_GTGTTCTA_merged_170000.txt	711	5	0.000125338	TGCAGTGCAGAACCAGGGTTAGCCAAAAACATTCAGTACTTC	EEEEEEEEEEEEEEEEEEEEEEEEEEEEEEEEEEEEEEEEEE	TRBV20-1*00(322)	TRBD1*00(25)	TRBJ2-4*00(255)		759|767|793|0|8||40.0	16|21|36|13|18||25.0	19|42|70|19|42||115.0												TGCAGTGCAGAACCAGGGTTAGCCAAAAACATTCAGTACTTC	36								CSAEPGLAKNIQYF		:::::::::0:-6:8:13:-4:-3:18:19:1:42:::	TLML_4_	RNA
389	CLONES_TRBTLML_4__4W_TCR-JV_cDNA_32_GTGTTCTA_merged_170000.txt	712	5	0.000125338	TGCAGCGTTGTTTTGAGGGCGGGGAACACTGAAGCTTTCTTT	EEEEEEEEEEEEEEEEEEEEEEEEEEEEEEEEEEEEEEEEEE	TRBV29-1*00(893)	TRBD2*00(30)	TRBJ1-1*00(116)		700|710|734|0|10||50.0	27|33|48|14|20||30.0	21|40|68|23|42||95.0												TGCAGCGTTGTTTTGAGGGCGGGGAACACTGAAGCTTTCTTT	36								CSVVLRAGNTEAFF		:::::::::0:-4:10:14:-11:1:20:23:-1:42:::	TLML_4_	RNA
390	CLONES_TRBTLML_4__4W_TCR-JV_cDNA_32_GTGTTCTA_merged_170000.txt	715	5	0.000125338	TGTGCTCAAAGTGGGACGGTTACCAATGAGCAGTTCTTC	EEEEEEEEEEEEEEEEEEEEEEEEEEEEEEEEEEEEEEE	TRBV30*00(249.5)	TRBD1*00(25),TRBD2*00(25)	TRBJ2-1*00(220)		787|792|821|0|5||25.0	12|17|36|12|17||25.0;16|21|48|12|17||25.0	26|42|70|23|39||80.0												TGTGCTCAAAGTGGGACGGTTACCAATGAGCAGTTCTTC	36								CAQSGTVTNEQFF		:::::::::0:-9:5:12:0:-7:17:23:-6:39:::	TLML_4_	RNA
391	CLONES_TRBTLML_4__4W_TCR-JV_cDNA_32_GTGTTCTA_merged_170000.txt	717	5	0.000125338	TGTGCCAGTAGTATACCCACCTATGAAAAACTGTTTTTT	EEEEEEEEEEEEEEEEEEEEEEEEEEEEEEEEEEEEEEE	TRBV19*00(1120.4)		TRBJ1-4*00(225)		559|574|596|0|15||75.0		26|43|71|22|39||85.0												TGTGCCAGTAGTATACCCACCTATGAAAAACTGTTTTTT	36								CASSIPTYEKLFF		:::::::::0:-2:15:::::22:-6:39:::	TLML_4_	RNA
392	CLONES_TRBTLML_4__4W_TCR-JV_cDNA_32_GTGTTCTA_merged_170000.txt	718	5	0.000125338	TGTGCCAGCGGACCCGGGTCCACAGATACGCAGTATTTT	EEEEEEEEEEEEEEEEEEEEEEEEEEEEEEEEEEEEEEE	TRBV3-1*00(502)	TRBD1*00(30),TRBD2*00(30)	TRBJ2-3*00(235)		543|552|580|0|9||45.0	9|15|36|12|18||30.0;13|19|48|12|18||30.0	22|41|69|20|39||95.0												TGTGCCAGCGGACCCGGGTCCACAGATACGCAGTATTTT	36								CASGPGSTDTQYF		:::::::::0:-8:9:12:3:-9:18:20:-2:39:::	TLML_4_	RNA
393	CLONES_TRBTLML_4__4W_TCR-JV_cDNA_32_GTGTTCTA_merged_170000.txt	719	5	0.000125338	TGTGCCAGCATCCGGGACAGGACTAATGAGCAGTTCTTC	EEEEEEEEEEEEEEEEEEEEEEEEEEEEEEEEEEEAAAA	TRBV6-2*00(911.8),TRBV6-3*00(911.8)	TRBD1*00(50)	TRBJ2-1*00(80)		516|526|553|0|10||50.0;516|526|553|0|10||50.0	10|20|36|11|21||50.0	27|42|70|24|39||75.0												TGTGCCAGCATCCGGGACAGGACTAATGAGCAGTTCTTC	32								CASIRDRTNEQFF		:::::::::0:-7:10:11:2:-4:21:24:-7:39:::	TLML_4_	RNA
394	CLONES_TRBTLML_4__4W_TCR-JV_cDNA_32_GTGTTCTA_merged_170000.txt	720	5	0.000125338	TGTGCCAGCACTGGCAGGGTCAATCAGCCCCAGCATTTT	EEEEEEEEEEEEEEEEEEEEEEEEEEEEEEEEEEEEEEE	TRBV28*00(339.3)	TRBD1*00(25)	TRBJ1-5*00(235)		564|574|601|0|10||50.0	16|21|36|14|19||25.0	23|42|70|20|39||95.0												TGTGCCAGCACTGGCAGGGTCAATCAGCCCCAGCATTTT	36								CASTGRVNQPQHF		:::::::::0:-7:10:14:-4:-3:19:20:-3:39:::	TLML_4_	RNA
395	CLONES_TRBTLML_4__4W_TCR-JV_cDNA_32_GTGTTCTA_merged_170000.txt	721	5	0.000125338	TGTGCCAGCACCAGGACAGGGTTGGAGACCCAGTACTTC	EEEEEEEEEEEEEEEEEEEEEEEEEEEEEEEEEEEEEAA	TRBV12-4*00(1171.8),TRBV12-3*00(1123.8)	TRBD1*00(40)	TRBJ2-5*00(90)		530|540|567|0|10||50.0;530|540|567|0|10||50.0	13|21|36|13|21||40.0	25|40|68|24|39||75.0												TGTGCCAGCACCAGGACAGGGTTGGAGACCCAGTACTTC	32								CASTRTGLETQYF		:::::::::0:-7:10:13:-1:-3:21:24:-5:39:::	TLML_4_	RNA
396	CLONES_TRBTLML_4__4W_TCR-JV_cDNA_32_GTGTTCTA_merged_170000.txt	722	5	0.000125338	TGTGCCAGCACAGGTGCAACTAATGAAAAACTGTTTTTT	EEEEEEEEEEEEEEEEEEEEEEEEEEEEEEEEEEEEEEE	TRBV7-3*00(285),TRBV7-4*00(253)		TRBJ1-4*00(265)		540|550|577|0|10||50.0;545|555|582|0|10||50.0		18|43|71|14|39||125.0												TGTGCCAGCACAGGTGCAACTAATGAAAAACTGTTTTTT	36								CASTGATNEKLFF		:::::::::0:-7:10:::::14:2:39:::	TLML_4_	RNA
397	CLONES_TRBTLML_4__4W_TCR-JV_cDNA_32_GTGTTCTA_merged_170000.txt	723	5	0.000125338	TGTGCCAGCAGCTTGTTCGGGGTTATCGGCTACACCTTC	EEEEEEEEEEEEEEEEEEEEEEEEEEEEEEEEEEEEEEE	TRBV5-6*00(220),TRBV5-5*00(204),TRBV5-7*00(204)		TRBJ1-2*00(200)		550|565|586|0|15||75.0;549|564|585|0|15||75.0;551|566|587|0|15||75.0		28|40|68|27|39||60.0												TGTGCCAGCAGCTTGTTCGGGGTTATCGGCTACACCTTC	36								CASSLFGVIGYTF		:::::::::0:-1:15:::::27:-8:39:::	TLML_4_	RNA
398	CLONES_TRBTLML_4__4W_TCR-JV_cDNA_32_GTGTTCTA_merged_170000.txt	724	5	0.000125338	TGTGCCAGCAGCTTACTACAGTTCCATGAGCAGTTCTTC	EEEEEEEEEEEEEEEEEEEEEEEEEEEEEEEEEEEEEEE	TRBV7-2*00(577.3)		TRBJ2-1*00(210)		580|595|617|0|15||75.0		28|42|70|25|39||70.0												TGTGCCAGCAGCTTACTACAGTTCCATGAGCAGTTCTTC	36								CASSLLQFHEQFF		:::::::::0:-2:15:::::25:-8:39:::	TLML_4_	RNA
399	CLONES_TRBTLML_4__4W_TCR-JV_cDNA_32_GTGTTCTA_merged_170000.txt	725	5	0.000125338	TGTGCCAGCAGCTTACAGGGAGGCACTGAAGCTTTCTTT	EEEEEEEEEEEEEEEEEEEEEEEEEEEEEEEEEEEEEEE	TRBV7-3*00(543.8)	TRBD2*00(30)	TRBJ1-1*00(220)		540|555|577|0|15||75.0	25|31|48|17|23||30.0	24|40|68|23|39||80.0												TGTGCCAGCAGCTTACAGGGAGGCACTGAAGCTTTCTTT	36								CASSLQGGTEAFF		:::::::::0:-2:15:17:-9:-1:23:23:-4:39:::	TLML_4_	RNA
400	CLONES_TRBTLML_4__4W_TCR-JV_cDNA_32_GTGTTCTA_merged_170000.txt	726	5	0.000125338	TGTGCCAGCAGCCTCGGGGCTGGAAACACCATATATTTT	EEEEEEEEEEEEEEEEEEEEEEEEEEEEEEEEEEEEEEE	TRBV7-2*00(599.6)		TRBJ1-3*00(204)		580|592|617|0|12||60.0		22|42|70|19|39||100.0												TGTGCCAGCAGCCTCGGGGCTGGAAACACCATATATTTT	36								CASSLGAGNTIYF		:::::::::0:-5:12:::::19:-2:39:::	TLML_4_	RNA
401	CLONES_TRBTLML_4__4W_TCR-JV_cDNA_32_GTGTTCTA_merged_170000.txt	727	5	0.000125338	TGTGCCAGCAGCCCGGACACCCTCTATGGCTACACCTTC	EEEEEEEEEEEEEEEEEEEEEEEEEEEEEEEEEEEEEEE	TRBV14*00(511)	TRBD1*00(25)	TRBJ1-2*00(216.8)		516|529|553|0|13||65.0	13|18|36|14|19||25.0	24|40|68|23|39||80.0												TGTGCCAGCAGCCCGGACACCCTCTATGGCTACACCTTC	36								CASSPDTLYGYTF		:::::::::0:-4:13:14:-1:-6:19:23:-4:39:::	TLML_4_	RNA
402	CLONES_TRBTLML_4__4W_TCR-JV_cDNA_32_GTGTTCTA_merged_170000.txt	728	5	0.000125338	TGTGCCAGCAGCCGGGGACTAGCGGACGAGCAGTACTTC	EEEEEEEEEEEEEEEEEEEEEEEEEEEEEEEEEEEEEEE	TRBV6-2*00(276.8),TRBV6-3*00(276.8)	TRBD2*00(55)	TRBJ2-7*00(206.8)		516|527|553|0|11||55.0;516|527|553|0|11||55.0	16|27|48|14|25||55.0	25|39|67|25|39||70.0												TGTGCCAGCAGCCGGGGACTAGCGGACGAGCAGTACTTC	36								CASSRGLADEQYF		:::::::::0:-6:11:14:0:-5:25:25:-5:39:::	TLML_4_	RNA
403	CLONES_TRBTLML_4__4W_TCR-JV_cDNA_32_GTGTTCTA_merged_170000.txt	732	5	0.000125338	TGCGCCAGCAGCCAAGAGGGTGAGGATGAGCAGTTCTTC	EEEEEEEEEEEEEEEEEEEEEEEEEEEEEEEEEEEEEEE	TRBV4-1*00(660)		TRBJ2-1*00(210)		537|554|574|0|17||85.0		28|42|70|25|39||70.0												TGCGCCAGCAGCCAAGAGGGTGAGGATGAGCAGTTCTTC	36								CASSQEGEDEQFF		:::::::::0:0:17:::::25:-8:39:::	TLML_4_	RNA
404	CLONES_TRBTLML_4__4W_TCR-JV_cDNA_32_GTGTTCTA_merged_170000.txt	733	5	0.000125338	TGCAGTGCTAGAGACCGTCGGGTCCACACCATATATTTT	EEEEEEEEEEEEEEEEEEEEEEEEEEEEEEEEEEEEEEE	TRBV20-1*00(385.8)		TRBJ1-3*00(210)		759|773|793|0|14||70.0		28|42|70|25|39||70.0												TGCAGTGCTAGAGACCGTCGGGTCCACACCATATATTTT	36								CSARDRRVHTIYF		:::::::::0:0:14:::::25:-8:39:::	TLML_4_	RNA
405	CLONES_TRBTLML_4__4W_TCR-JV_cDNA_32_GTGTTCTA_merged_170000.txt	734	5	0.000125338	TGCAGTGCTAGAGAGCTTACCACCGGGGAGCTGTTTTTT	EEEEEEEEEEEEEEEEEEEEEEEEEEEEEEEEEEEEEEE	TRBV20-1*00(367)		TRBJ2-2*00(206.8)		759|773|793|0|14||70.0		24|43|71|20|39||95.0												TGCAGTGCTAGAGAGCTTACCACCGGGGAGCTGTTTTTT	36								CSARELTTGELFF		:::::::::0:0:14:::::20:-4:39:::	TLML_4_	RNA
406	CLONES_TRBTLML_4__4W_TCR-JV_cDNA_32_GTGTTCTA_merged_170000.txt	735	5	0.000125338	TGCAGTGCCCCGTGGGGGGGGGTTCGGGAAGCTTTCTTT	NNNNNNNNNNNNNNNNNNNNNNNNNNNNNEEEEEEEEEE	TRBV20-1*00(494)	TRBD1*00(25)	TRBJ1-1*00(200)		759|767|793|0|8||40.0	18|23|36|13|18||25.0	28|40|68|27|39||60.0												TGCAGTGCCCCGTGGGGGGGGGTTCGGGAAGCTTTCTTT	36								CSAPWGGVREAFF		:::::::::0:-6:8:13:-6:-1:18:27:-8:39:::	TLML_4_	RNA
407	CLONES_TRBTLML_4__4W_TCR-JV_cDNA_32_GTGTTCTA_merged_170000.txt	741	5	0.000125338	TGTGCCAGTAGTATGGGGCCGTCGGAGCTGTTTTTT	EEEEEEEEEEEEEEEEEEEEEEEEEEEEEEEEEEEE	TRBV19*00(591)	TRBD1*00(25),TRBD2*00(25)	TRBJ2-2*00(205)		559|573|596|0|14||70.0	19|24|36|14|19||25.0;29|34|48|15|20||25.0	30|43|71|23|36||65.0												TGTGCCAGTAGTATGGGGCCGTCGGAGCTGTTTTTT	36								CASSMGPSELFF		:::::::::0:-3:14:14:-7:0:19:23:-10:36:::	TLML_4_	RNA
408	CLONES_TRBTLML_4__4W_TCR-JV_cDNA_32_GTGTTCTA_merged_170000.txt	742	5	0.000125338	TGTGCCAGCAGTTATTTGGGGAATGAGCAGTTCTTC	EEEEEEEEEEEEEEEEEEEEEEEEEEEEEEEEEEEE	TRBV6-6*00(401)		TRBJ2-1*00(215)		516|530|553|0|14||70.0		27|42|70|21|36||75.0												TGTGCCAGCAGTTATTTGGGGAATGAGCAGTTCTTC	36								CASSYLGNEQFF		:::::::::0:-3:14:::::21:-7:36:::	TLML_4_	RNA
409	CLONES_TRBTLML_4__4W_TCR-JV_cDNA_32_GTGTTCTA_merged_170000.txt	743	5	0.000125338	TGTGCCAGCAGCCCCCCTGCTTATGGCTACACCTTC	EEEEEEEEEEEEEEEEEEEEEEEEEEEEEEEEEEEE	TRBV7-2*00(235),TRBV7-8*00(219)	TRBD1*00(35)	TRBJ1-2*00(215)		580|592|617|0|12||60.0;567|579|604|0|12||60.0	1|8|36|12|19||35.0	25|40|68|21|36||75.0												TGTGCCAGCAGCCCCCCTGCTTATGGCTACACCTTC	36								CASSPPAYGYTF		:::::::::0:-5:12:12:11:-16:19:21:-5:36:::	TLML_4_	RNA
410	CLONES_TRBTLML_4__4W_TCR-JV_cDNA_32_GTGTTCTA_merged_170000.txt	744	5	0.000125338	TGTGCCAGCAGCCAGGGGGGGCAGCCCCAGCATTTT	EEEEEEEEEEEEEEEEEEEEEEEEEEEEEEEEEEEE	TRBV12-3*00(467),TRBV12-4*00(467)	TRBD1*00(35)	TRBJ1-5*00(215)		530|541|567|0|11||55.0;530|541|567|0|11||55.0	16|23|36|12|19||35.0	27|42|70|21|36||75.0												TGTGCCAGCAGCCAGGGGGGGCAGCCCCAGCATTTT	36								CASSQGGQPQHF		:::::::::0:-6:11:12:-4:-1:19:21:-7:36:::	TLML_4_	RNA
411	CLONES_TRBTLML_4__4W_TCR-JV_cDNA_32_GTGTTCTA_merged_170000.txt	749	5	0.000125338	TGTGCCAGCAGTTTCAGGACACGTTTTTTCTTT	EEEEEEEEEEEEEEEEEEEEEEEEEEEEEEEEE	TRBV27*00(485)	TRBD1*00(25)	TRBJ1-1*00(171.8)		556|570|593|0|14||70.0	13|18|36|16|21||25.0	33|40|68|26|33||35.0												TGTGCCAGCAGTTTCAGGACACGTTTTTTCTTT	36								CASSFRTRFFF		:::::::::0:-3:14:16:-1:-6:21:26:-13:33:::	TLML_4_	RNA
412	CLONES_TRBTLML_4__4W_TCR-JV_cDNA_32_GTGTTCTA_merged_170000.txt	750	5	0.000125338	TGTGCCAGCAGTGGATACTATGGCTACACCTTC	EEEEEEEEEEEEEEEEEEEEEEEEEEEEEEEEE	TRBV25-1*00(755.8)		TRBJ1-2*00(125)		551|568|588|0|17|SA564G|69.0		23|40|68|16|33||85.0												TGTGCCAGCAGTGGATACTATGGCTACACCTTC	36								CASSGYYGYTF		:::::::::0:0:17:::::16:-3:33:::	TLML_4_	RNA
413	CLONES_TRBTLML_4__4W_TCR-JV_cDNA_32_GTGTTCTA_merged_170000.txt	758	4	0.000100271	TGTGCCAGCAGCTTAGCATACGGGACTAGCGGGGGACCAGCCAAAAACATTCAGTACTTC	EEEEEEEEEEEEEEEEEEEEEEEEEEEEEEEEEEEEEEEEEEEEEEEEEEEEEEEEEEEE	TRBV7-2*00(368.3)	TRBD2*00(65)	TRBJ2-4*00(250)		580|597|617|0|17||85.0	15|28|48|20|33||65.0	20|42|70|38|60||110.0												TGTGCCAGCAGCTTAGCATACGGGACTAGCGGGGGACCAGCCAAAAACATTCAGTACTTC	36								CASSLAYGTSGGPAKNIQYF		:::::::::0:0:17:20:1:-4:33:38:0:60:::	TLML_4_	RNA
414	CLONES_TRBTLML_4__4W_TCR-JV_cDNA_32_GTGTTCTA_merged_170000.txt	759	4	0.000100271	TGCGCCAGCAGCCACCACGGACTAGCGGGGGGCCCGAGCTCCTACAATGAGCAGTTCTTC	EEEEEEEEEEEEEEEEEEEEEEEEEEEEEEEEEEEEEEEEEEEEEEEEEEEEEEEEEEEE	TRBV4-3*00(334),TRBV4-2*00(318)	TRBD2*00(64)	TRBJ2-1*00(265)		537|551|574|0|14||70.0;537|551|574|0|14|ST539C|54.0	17|35|48|18|35|DA28|64.0	17|42|70|35|60||125.0												TGCGCCAGCAGCCACCACGGACTAGCGGGGGGCCCGAGCTCCTACAATGAGCAGTTCTTC	36								CASSHHGLAGGPSSYNEQFF		:::::::::0:-3:14:18:-1:3:35:35:3:60:::	TLML_4_	RNA
415	CLONES_TRBTLML_4__4W_TCR-JV_cDNA_32_GTGTTCTA_merged_170000.txt	761	4	0.000100271	TGTGCCAGCAGTTGGGGCAGGAGGGAGAGTAACCTATAATTCACCCCTCCACTTT	EEEEEEEEEEEEEEEEEEEEEEEEEEEEEEEEEEEEEEEEEEEEEEEEEEEEEEE	TRBV12-3*00(175),TRBV12-4*00(175)	TRBD2*00(30)	TRBJ1-6*00(251)		530|543|567|0|13||65.0;530|543|567|0|13||65.0	26|32|48|19|25||30.0	22|45|73|32|55||115.0												TGTGCCAGCAGTTGGGGCAGGAGGGAGAGTAACCTATAATTCACCCCTCCACTTT	36								CASSWGRRE_VTYNSPLHF		:::::::::0:-4:13:19:-10:0:25:32:-2:55:::	TLML_4_	RNA
416	CLONES_TRBTLML_4__4W_TCR-JV_cDNA_32_GTGTTCTA_merged_170000.txt	765	4	0.000100271	TGTGCCAGTAGTATAGACTCGATCGGGGCGCCGATCACAGATACGCAGTATTTT	EEEEEEEEEEEEEEEEEEEEEEEEEEEEEEEEEEEEEEEEEEEEEEEEEEEEEE	TRBV19*00(410)	TRBD1*00(40)	TRBJ2-3*00(235)		559|576|596|0|17||85.0	19|27|36|24|32||40.0	22|41|69|35|54||95.0												TGTGCCAGTAGTATAGACTCGATCGGGGCGCCGATCACAGATACGCAGTATTTT	36								CASSIDSIGAPITDTQYF		:::::::::0:0:17:24:-7:3:32:35:-2:54:::	TLML_4_	RNA
417	CLONES_TRBTLML_4__4W_TCR-JV_cDNA_32_GTGTTCTA_merged_170000.txt	768	4	0.000100271	TGTGCCAGCAGTTTTTTCATAGCGGGGGGAGGGGACAATGAGCAGTTCTTC	EEEEEEEEEEEEEEEEEEEEEEEEEEEEEEEEEEEEEEEEEEEEEEEEEEE	TRBV27*00(271.3)	TRBD2*00(35)	TRBJ2-1*00(225)		556|570|593|0|14||70.0	21|28|48|19|26||35.0	25|42|70|34|51||85.0												TGTGCCAGCAGTTTTTTCATAGCGGGGGGAGGGGACAATGAGCAGTTCTTC	36								CASSFFIAGGGDNEQFF		:::::::::0:-3:14:19:-5:-4:26:34:-5:51:::	TLML_4_	RNA
418	CLONES_TRBTLML_4__4W_TCR-JV_cDNA_32_GTGTTCTA_merged_170000.txt	769	4	0.000100271	TGTGCCAGCAGTTTTGGACAGGGGCAGAACATCTACAATGAGCAGTTCTTC	EEEEEEEEEEEEEEEEEEEEEEEEEEEEEEEEEEEEEEEEEEEEEEEAEEE	TRBV6-2*00(768.8),TRBV6-3*00(768.8)	TRBD1*00(45)	TRBJ2-1*00(118.8)		516|529|553|0|13||65.0;516|529|553|0|13||65.0	13|22|36|15|24||45.0	23|42|70|32|51||95.0												TGTGCCAGCAGTTTTGGACAGGGGCAGAACATCTACAATGAGCAGTTCTTC	32								CASSFGQGQNIYNEQFF		:::::::::0:-4:13:15:-1:-2:24:32:-3:51:::	TLML_4_	RNA
419	CLONES_TRBTLML_4__4W_TCR-JV_cDNA_32_GTGTTCTA_merged_170000.txt	770	4	0.000100271	TGTGCCAGCAGTTTGCTCGATGCGCAGGGACCGAACACTGAAGCTTTCTTT	EEEEEEEEEEEEEEEEEEEEEEEEEEEEEEEEE6EEEEEEEAEEEEEEEEE	TRBV27*00(315)	TRBD1*00(25),TRBD2*00(25)	TRBJ1-1*00(235)		556|570|593|0|14||70.0	12|17|36|26|31||25.0;16|21|48|26|31||25.0	21|40|68|32|51||95.0												TGTGCCAGCAGTTTGCTCGATGCGCAGGGACCGAACACTGAAGCTTTCTTT	21								CASSLLDAQGPNTEAFF		:::::::::0:-3:14:26:0:-7:31:32:-1:51:::	TLML_4_	RNA
420	CLONES_TRBTLML_4__4W_TCR-JV_cDNA_32_GTGTTCTA_merged_170000.txt	771	4	0.000100271	TGTGCCAGCAGTTTATACCCGGGGCGGGGGAACCCAGATACGCAGTATTTT	EEEEEEEEEEEEEEEEEEEEEEEEEEEEEEEEEEEEEEEEEEEEEEEEEEE	TRBV27*00(733.8)	TRBD1*00(33),TRBD2*00(30)	TRBJ2-3*00(209)		556|572|593|0|16||80.0	9|22|36|17|30|SA15GSA17G|33.0;13|19|48|17|23||30.0	24|41|69|34|51||85.0												TGTGCCAGCAGTTTATACCCGGGGCGGGGGAACCCAGATACGCAGTATTTT	36								CASSLYPGRGNPDTQYF		:::::::::0:-1:16:17:3:-2:30:34:-4:51:::	TLML_4_	RNA
421	CLONES_TRBTLML_4__4W_TCR-JV_cDNA_32_GTGTTCTA_merged_170000.txt	772	4	0.000100271	TGTGCCAGCAGTGAAATGAGATGGGGTTCCAGCAATCAGCCCCAGCATTTT	EEEEEEEEEEEEEEEEEEEEEEEEEEEEEEEEEEEEEEEEEEEEEEEEEEE	TRBV6-1*00(650)		TRBJ1-5*00(245)		516|531|553|0|15||75.0		21|42|70|30|51||105.0												TGTGCCAGCAGTGAAATGAGATGGGGTTCCAGCAATCAGCCCCAGCATTTT	36								CASSEMRWGSSNQPQHF		:::::::::0:-2:15:::::30:-1:51:::	TLML_4_	RNA
422	CLONES_TRBTLML_4__4W_TCR-JV_cDNA_32_GTGTTCTA_merged_170000.txt	773	4	0.000100271	TGTGCCAGCAGCTTTTCTCCGGGACAGCTCTCTGGAAACACCATATATTTT	EEEEEEEEEEEEEEEEEEEEEEEEEEEEEEEEEEEEEEEEEEEEEEEEEEE	TRBV7-8*00(396)	TRBD1*00(45)	TRBJ1-3*00(245)		567|581|604|0|14||70.0	10|19|36|18|27||45.0	20|42|70|29|51||110.0												TGTGCCAGCAGCTTTTCTCCGGGACAGCTCTCTGGAAACACCATATATTTT	36								CASSFSPGQLSGNTIYF		:::::::::0:-3:14:18:2:-5:27:29:0:51:::	TLML_4_	RNA
423	CLONES_TRBTLML_4__4W_TCR-JV_cDNA_32_GTGTTCTA_merged_170000.txt	774	4	0.000100271	TGTGCCAGCAGCTTAAGATCTACCCAGGGGTCTAACACTGAAGCTTTCTTT	EEEEEEEEEEEEEEEEEEEEEEEEEEEEEEEEEEEEEEEEEEEEEEEEEEE	TRBV3-1*00(356.8),TRBV3-2*00(332.8)	TRBD1*00(30)	TRBJ1-1*00(230)		543|563|580|0|21|I555TSC555T|63.0;543|563|580|0|21|I555TSC555T|63.0	16|22|36|24|30||30.0	22|40|68|33|51||90.0												TGTGCCAGCAGCTTAAGATCTACCCAGGGGTCTAACACTGAAGCTTTCTTT	36								CASSLRSTQGSNTEAFF		:::::::::0:3:21:24:-4:-2:30:33:-2:51:::	TLML_4_	RNA
424	CLONES_TRBTLML_4__4W_TCR-JV_cDNA_32_GTGTTCTA_merged_170000.txt	775	4	0.000100271	TGTGCCAGCAGCTCCGGGACTAGCGGGGGGATCACAGATACGCAGTATTTT	EEEEEEEEEEEEEEEEEEEEEEEEEEEEEEEEEEEEEEEEEEEEEEEEEEE	TRBV6-1*00(173.8),TRBV6-5*00(173.8),TRBV6-6*00(173.8)	TRBD2*00(70)	TRBJ2-3*00(235)		516|527|553|0|11||55.0;519|530|556|0|11||55.0;516|527|553|0|11||55.0	14|28|48|13|27||70.0	22|41|69|32|51||95.0												TGTGCCAGCAGCTCCGGGACTAGCGGGGGGATCACAGATACGCAGTATTTT	36								CASSSGTSGGITDTQYF		:::::::::0:-6:11:13:2:-4:27:32:-2:51:::	TLML_4_	RNA
425	CLONES_TRBTLML_4__4W_TCR-JV_cDNA_32_GTGTTCTA_merged_170000.txt	776	4	0.000100271	TGTGCCAGCAGCCTTCCGGGACAGGGTTTTAGGTACGGGGAGCTGTTTTTT	EEEEEEEEEEEEEEEEEEEEEEEEEEEEEEEEEEEEEEEEEEEEEEEEEEE	TRBV4-2*00(371.3),TRBV4-3*00(343.3)	TRBD1*00(55)	TRBJ2-2*00(181)		537|550|574|0|13||65.0;537|550|574|0|13|SC539T|49.0	10|21|36|15|26||55.0	27|43|71|35|51||80.0												TGTGCCAGCAGCCTTCCGGGACAGGGTTTTAGGTACGGGGAGCTGTTTTTT	36								CASSLPGQGFRYGELFF		:::::::::0:-4:13:15:2:-3:26:35:-7:51:::	TLML_4_	RNA
426	CLONES_TRBTLML_4__4W_TCR-JV_cDNA_32_GTGTTCTA_merged_170000.txt	777	4	0.000100271	TGTGCCAGCAGCCTCTCGGGCGGGGGGGCCTACGGCGGTGAGCAGTTCTTC	EEEEEEEEEEEEEEEEEEEEEEEEEEEEEEEEEEEEEEEEEEEEEEEEEEE	TRBV7-3*00(462.5)	TRBD2*00(39)	TRBJ2-1*00(205)		540|552|577|0|12||60.0	23|34|48|19|30|SA28G|39.0	29|42|70|38|51||65.0												TGTGCCAGCAGCCTCTCGGGCGGGGGGGCCTACGGCGGTGAGCAGTTCTTC	36								CASSLSGGGAYGGEQFF		:::::::::0:-5:12:19:-7:2:30:38:-9:51:::	TLML_4_	RNA
427	CLONES_TRBTLML_4__4W_TCR-JV_cDNA_32_GTGTTCTA_merged_170000.txt	778	4	0.000100271	TGTGCCAGCAGCCGACCCGGGACAGGGGTTGGGGCCAACGTCCTGACTTTC	EEEEEEEEEEEEEEEEEEEEEEEEEEEEEEEEEEEEEEEEEEEEEEEEEEE	TRBV7-9*00(317.5)	TRBD1*00(65)	TRBJ2-6*00(250)		556|568|593|0|12||60.0	9|22|36|15|28||65.0	23|45|73|29|51||110.0												TGTGCCAGCAGCCGACCCGGGACAGGGGTTGGGGCCAACGTCCTGACTTTC	36								CASSRPGTGVGANVLTF		:::::::::0:-5:12:15:3:-2:28:29:-3:51:::	TLML_4_	RNA
428	CLONES_TRBTLML_4__4W_TCR-JV_cDNA_32_GTGTTCTA_merged_170000.txt	779	4	0.000100271	TGTGCCAGCAGCGGATTGACTCCACCCGAAGTGCCTTACGAGCAGTACTTC	EEEEEEEEEEEEEEEEEEEEEEEEEEEEEEEEEEEEEEEEEEEEEEEEEEE	TRBV7-2*00(401.3)		TRBJ2-7*00(215)		580|592|617|0|12||60.0		24|39|67|36|51||75.0												TGTGCCAGCAGCGGATTGACTCCACCCGAAGTGCCTTACGAGCAGTACTTC	36								CASSGLTPPEVPYEQYF		:::::::::0:-5:12:::::36:-4:51:::	TLML_4_	RNA
429	CLONES_TRBTLML_4__4W_TCR-JV_cDNA_32_GTGTTCTA_merged_170000.txt	780	4	0.000100271	TGCAGTGCTAGAGATCCCGCTAGCGGGCATAATTCCTACGAGCAGTACTTC	EEEEEEEEEEEEEEEEEEEEEEEEEEEEEEEEEEEEEEEEEEEEEEEEEEE	TRBV20-1*00(750)	TRBD2*00(40)	TRBJ2-7*00(170)		759|775|793|0|16||80.0	20|28|48|19|27||40.0	21|39|67|33|51||90.0												TGCAGTGCTAGAGATCCCGCTAGCGGGCATAATTCCTACGAGCAGTACTTC	36								CSARDPASGHNSYEQYF		:::::::::0:2:16:19:-4:-4:27:33:-1:51:::	TLML_4_	RNA
430	CLONES_TRBTLML_4__4W_TCR-JV_cDNA_32_GTGTTCTA_merged_170000.txt	781	4	0.000100271	TGCAGTGCTAGAGATAGGACAGGGGCGCAATCGACCGGGGAGCTGTTTTTT	EEEEEEEEEEEEEEEEEEEEEEEEEEEEEEEEEEEEEEEEEEEEEEEEEEE	TRBV20-1*00(551.3)	TRBD1*00(45)	TRBJ2-2*00(201.3)		759|774|793|0|15||75.0	13|22|36|16|25||45.0	25|43|71|33|51||90.0												TGCAGTGCTAGAGATAGGACAGGGGCGCAATCGACCGGGGAGCTGTTTTTT	36								CSARDRTGAQSTGELFF		:::::::::0:1:15:16:-1:-2:25:33:-5:51:::	TLML_4_	RNA
431	CLONES_TRBTLML_4__4W_TCR-JV_cDNA_32_GTGTTCTA_merged_170000.txt	782	4	0.000100271	TGCAGTGCCCACCGGGGGGGTCCCCTCGTATCGTCCTACGAGCAGTACTTC	EEEEEEEEEEEEEEEEEEEEEEEEEEEEEEEEEEEEEEEEEEEEEEEEEEE	TRBV20-1*00(372.5)	TRBD1*00(33)	TRBJ2-7*00(230)		759|767|793|0|8||40.0	18|31|36|13|26|SC23GSC25T|33.0	21|39|67|33|51||90.0												TGCAGTGCCCACCGGGGGGGTCCCCTCGTATCGTCCTACGAGCAGTACTTC	36								CSAHRGGPLVSSYEQYF		:::::::::0:-6:8:13:-6:7:26:33:-1:51:::	TLML_4_	RNA
432	CLONES_TRBTLML_4__4W_TCR-JV_cDNA_32_GTGTTCTA_merged_170000.txt	783	4	0.000100271	TGTGCCAGCAGCTTAACGATAGTTGCGGGATAATTCACCCCTCCACTTT	EEEEEEEEEEEEEEEEEEEEEEEEEEEEEEEEEEEEEEEEEEEEEEEEE	TRBV7-3*00(894.5)	TRBD2*00(25)	TRBJ1-6*00(240)		540|558|577|0|18||90.0	23|28|48|24|29||25.0	25|45|73|29|49||100.0												TGTGCCAGCAGCTTAACGATAGTTGCGGGATAATTCACCCCTCCACTTT	36								CASSLTIV_RDNSPLHF		:::::::::0:1:18:24:-7:-4:29:29:-5:49:::	TLML_4_	RNA
433	CLONES_TRBTLML_4__4W_TCR-JV_cDNA_32_GTGTTCTA_merged_170000.txt	787	4	0.000100271	TGTGCCTGGAGTGGTCCTACGGGACAGGCCCACTACGAGCAGTACTTC	EEEEEEEEEEEEEEEEEEEEEEEEEEEEEEEEEEEEEEEEEEEEEEEE	TRBV30*00(370)	TRBD1*00(45)	TRBJ2-7*00(214.7)		787|800|821|0|13||65.0	11|20|36|19|28||45.0	23|39|67|32|48||80.0												TGTGCCTGGAGTGGTCCTACGGGACAGGCCCACTACGAGCAGTACTTC	36								CAWSGPTGQAHYEQYF		:::::::::0:-1:13:19:1:-4:28:32:-3:48:::	TLML_4_	RNA
434	CLONES_TRBTLML_4__4W_TCR-JV_cDNA_32_GTGTTCTA_merged_170000.txt	789	4	0.000100271	TGTGCCAGTAGTACAACAGCCCAAAAGGGGGCCAACGTCCTGACTTTC	EEEAEEEEEEEEAEEEEEEEEEEEEEEAEEEEEEEEEEEEEEEEEEEE	TRBV19*00(785)		TRBJ2-6*00(245)		559|572|596|0|13||65.0		24|45|73|27|48||105.0												TGTGCCAGTAGTACAACAGCCCAAAAGGGGGCCAACGTCCTGACTTTC	32								CASSTTAQKGANVLTF		:::::::::0:-4:13:::::27:-4:48:::	TLML_4_	RNA
435	CLONES_TRBTLML_4__4W_TCR-JV_cDNA_32_GTGTTCTA_merged_170000.txt	790	4	0.000100271	TGTGCCAGCAGTTTATCGGGCGGCCACGCTGGAAACACCATATATTTT	EEEEEEEEEEEEEEEEEEEEEEEEEEEEEEEEEEEEEEEEEEEEEEEE	TRBV27*00(405)		TRBJ1-3*00(240)		556|574|593|0|18||90.0		22|42|70|28|48||100.0												TGTGCCAGCAGTTTATCGGGCGGCCACGCTGGAAACACCATATATTTT	36								CASSLSGGHAGNTIYF		:::::::::0:1:18:::::28:-2:48:::	TLML_4_	RNA
436	CLONES_TRBTLML_4__4W_TCR-JV_cDNA_32_GTGTTCTA_merged_170000.txt	791	4	0.000100271	TGTGCCAGCAGTTTATATGGACAGGGGGCCGGGAATGAGCAGTTCTTC	EEEEEEEEEEEEEEEEEEEEEEEEEEEEEEEEEEEEEEEEEEEEEEEE	TRBV27*00(455)	TRBD1*00(55)	TRBJ2-1*00(190)		556|572|593|0|16||80.0	13|24|36|18|29||55.0	27|42|70|33|48||75.0												TGTGCCAGCAGTTTATATGGACAGGGGGCCGGGAATGAGCAGTTCTTC	36								CASSLYGQGAGNEQFF		:::::::::0:-1:16:18:-1:0:29:33:-7:48:::	TLML_4_	RNA
437	CLONES_TRBTLML_4__4W_TCR-JV_cDNA_32_GTGTTCTA_merged_170000.txt	792	4	0.000100271	TGTGCCAGCAGTTCCGGGGCAGGGCCGTTTATCTACGAGCAGTACTTC	EEEEEEEEEEEEEEEEEEEEEEEEENNNNNNNNNNNNNNEEEEEEEEE	TRBV27*00(890)	TRBD1*00(39)	TRBJ2-7*00(220)		556|569|593|0|13||65.0	10|21|36|13|24|SA15G|39.0	23|39|67|32|48||80.0												TGTGCCAGCAGTTCCGGGGCAGGGCCGTTTATCTACGAGCAGTACTTC	36								CASSSGAGPFIYEQYF		:::::::::0:-4:13:13:2:-3:24:32:-3:48:::	TLML_4_	RNA
438	CLONES_TRBTLML_4__4W_TCR-JV_cDNA_32_GTGTTCTA_merged_170000.txt	793	4	0.000100271	TGTGCCAGCAGTTCCGGGACAGGGGACTCGAACACTGAAGCTTTCTTT	EEEEEEEEEEEEEEEEEEEEEEEEEEEEEEEEEEEEEEEEEEEEEEEE	TRBV11-2*00(502.5)	TRBD1*00(60)	TRBJ1-1*00(167.5)		522|533|559|0|11||55.0	10|22|36|13|25||60.0	21|40|68|29|48||95.0												TGTGCCAGCAGTTCCGGGACAGGGGACTCGAACACTGAAGCTTTCTTT	36								CASSSGTGDSNTEAFF		:::::::::0:-6:11:13:2:-2:25:29:-1:48:::	TLML_4_	RNA
439	CLONES_TRBTLML_4__4W_TCR-JV_cDNA_32_GTGTTCTA_merged_170000.txt	794	4	0.000100271	TGTGCCAGCAGTCCGGGGGGGGCCGAAAGCGATGAAAAACTGTTTTTT	EEEEEEEEEEEEEEEEEEEEEEEEEEEEEEEEEEEEEEEEEEEEEEEE	TRBV27*00(417.3)	TRBD1*00(30),TRBD2*00(29)	TRBJ1-4*00(191.3)		556|568|593|0|12||60.0	18|24|36|17|23||30.0;25|34|48|15|24|SA28G|29.0	26|43|71|31|48||85.0												TGTGCCAGCAGTCCGGGGGGGGCCGAAAGCGATGAAAAACTGTTTTTT	36								CASSPGGAESDEKLFF		:::::::::0:-5:12:17:-6:0:23:31:-6:48:::	TLML_4_	RNA
440	CLONES_TRBTLML_4__4W_TCR-JV_cDNA_32_GTGTTCTA_merged_170000.txt	795	4	0.000100271	TGTGCCAGCAGTCAGTCTACAAGTGCAACTAATGAAAAACTGTTTTTT	EEEEEEEEEEEEEEEEEEEEEEEEEEEEEEEEEEEEEEEEEEEEEEEE	TRBV6-5*00(375)		TRBJ1-4*00(201)		519|531|556|0|12||60.0		18|43|71|23|48||125.0												TGTGCCAGCAGTCAGTCTACAAGTGCAACTAATGAAAAACTGTTTTTT	36								CASSQSTSATNEKLFF		:::::::::0:-5:12:::::23:2:48:::	TLML_4_	RNA
441	CLONES_TRBTLML_4__4W_TCR-JV_cDNA_32_GTGTTCTA_merged_170000.txt	796	4	0.000100271	TGTGCCAGCAGCTTTGTACAGGGGGGGAGCAATCAGCCCCAGCATTTT	EEEEEEEEEEEEEEEEEEEEEEEEEEEEEEEEEEEEEEEEEEEEEEEE	TRBV7-8*00(226.5)	TRBD1*00(40)	TRBJ1-5*00(241)		567|581|604|0|14||70.0	15|23|36|17|25||40.0	21|42|70|27|48||105.0												TGTGCCAGCAGCTTTGTACAGGGGGGGAGCAATCAGCCCCAGCATTTT	36								CASSFVQGGSNQPQHF		:::::::::0:-3:14:17:-3:-1:25:27:-1:48:::	TLML_4_	RNA
442	CLONES_TRBTLML_4__4W_TCR-JV_cDNA_32_GTGTTCTA_merged_170000.txt	797	4	0.000100271	TGTGCCAGCAGCTTATGGTCTGAAAGCTCCTACAATGAGCAGTTCTTC	EEEEEEEEEEEEEEEEEEEEEEEEEEEEEEEEEEEEEEEEEEEEEEEE	TRBV11-2*00(831.3)		TRBJ2-1*00(225)		522|537|559|0|15||75.0		18|42|70|24|48||120.0												TGTGCCAGCAGCTTATGGTCTGAAAGCTCCTACAATGAGCAGTTCTTC	36								CASSLWSESSYNEQFF		:::::::::0:-2:15:::::24:2:48:::	TLML_4_	RNA
443	CLONES_TRBTLML_4__4W_TCR-JV_cDNA_32_GTGTTCTA_merged_170000.txt	798	4	0.000100271	TGTGCCAGCAGCTTATATGGCGGCCTTAACACAGATACGCAGTATTTT	EEEEEEEEEEEEEEEEEEEEEEEEEEEEEEEEEEEEEEEEEEEEEEEE	TRBV11-3*00(178),TRBV11-1*00(162)		TRBJ2-3*00(235)		521|536|558|0|15||75.0;531|546|568|0|15||75.0		22|41|69|29|48||95.0												TGTGCCAGCAGCTTATATGGCGGCCTTAACACAGATACGCAGTATTTT	36								CASSLYGGLNTDTQYF		:::::::::0:-2:15:::::29:-2:48:::	TLML_4_	RNA
444	CLONES_TRBTLML_4__4W_TCR-JV_cDNA_32_GTGTTCTA_merged_170000.txt	799	4	0.000100271	TGTGCCAGCAGCTTAGCCGTGAGTCTCCCGAACACTGAAGCTTTCTTT	EEEEEEEEEEEEEEEEEEEEEEEEEEEEEEEEEEEEEEEEEEEEEEEE	TRBV11-2*00(322.5),TRBV11-3*00(306.5),TRBV11-1*00(295.5)	TRBD2*00(25)	TRBJ1-1*00(235)		522|538|559|0|16||80.0;521|537|558|0|16||80.0;531|548|568|0|17||85.0	2|7|48|24|29||25.0	21|40|68|29|48||95.0												TGTGCCAGCAGCTTAGCCGTGAGTCTCCCGAACACTGAAGCTTTCTTT	36								CASSLAVSLPNTEAFF		:::::::::0:-1:16:24:14:-25:29:29:-1:48:::	TLML_4_	RNA
445	CLONES_TRBTLML_4__4W_TCR-JV_cDNA_32_GTGTTCTA_merged_170000.txt	800	4	0.000100271	TGTGCCAGCAGCTTAGGGGGCCCCGGATTGAACACTGAAGCTTTCTTT	EEEEEEEEEEEEEEEEEEEEEEEEEEEEEEEEEEEEEEEEEEEEEEEE	TRBV7-6*00(322.5)	TRBD2*00(30)	TRBJ1-1*00(240)		576|592|613|0|16||80.0	29|35|48|17|23||30.0	20|40|68|28|48||100.0												TGTGCCAGCAGCTTAGGGGGCCCCGGATTGAACACTGAAGCTTTCTTT	36								CASSLGGPGLNTEAFF		:::::::::0:-1:16:17:-13:3:23:28:0:48:::	TLML_4_	RNA
446	CLONES_TRBTLML_4__4W_TCR-JV_cDNA_32_GTGTTCTA_merged_170000.txt	801	4	0.000100271	TGTGCCAGCAGCCCTCTAGCGGGGGGGCCCACAGATACGCAGTATTTT	EEEEEEEEEEEEEEEEEEEEEEEEEEEEEEEEEEEEEEEEEEEEEEEE	TRBV9*00(548.8)	TRBD2*00(54)	TRBJ2-3*00(235)		559|571|595|0|12||60.0	20|34|48|15|29|SA28G|54.0	22|41|69|29|48||95.0												TGTGCCAGCAGCCCTCTAGCGGGGGGGCCCACAGATACGCAGTATTTT	36								CASSPLAGGPTDTQYF		:::::::::0:-4:12:15:-4:2:29:29:-2:48:::	TLML_4_	RNA
447	CLONES_TRBTLML_4__4W_TCR-JV_cDNA_32_GTGTTCTA_merged_170000.txt	802	4	0.000100271	TGTGCCAGCAGCCCCCAGGGGAGGGCTAACACCGGGGAGCTGTTTTTT	EEEEEEEEEEEEEEEEEEEEEEEEEEEEEEEEEEEEEEEEEEEEEEEE	TRBV14*00(393.8)	TRBD2*00(40)	TRBJ2-2*00(221.3)		516|529|553|0|13||65.0	25|33|48|18|26||40.0	22|43|71|27|48||105.0												TGTGCCAGCAGCCCCCAGGGGAGGGCTAACACCGGGGAGCTGTTTTTT	36								CASSPQGRANTGELFF		:::::::::0:-4:13:18:-9:1:26:27:-2:48:::	TLML_4_	RNA
448	CLONES_TRBTLML_4__4W_TCR-JV_cDNA_32_GTGTTCTA_merged_170000.txt	803	4	0.000100271	TGTGCCAGCAGCGCAAACAGGGGGCTAAACACCGGGGAGCTGTTTTTT	EEEEEEEEEEEEEEEEEEEEEEEEEEEEEEEEEEEEEEEEEEEEEEEE	TRBV5-5*00(550),TRBV5-6*00(486)	TRBD1*00(45)	TRBJ2-2*00(200)		549|561|585|0|12||60.0;550|562|586|0|12||60.0	15|24|36|16|25||45.0	22|43|71|27|48||105.0												TGTGCCAGCAGCGCAAACAGGGGGCTAAACACCGGGGAGCTGTTTTTT	36								CASSANRGLNTGELFF		:::::::::0:-4:12:16:-3:0:25:27:-2:48:::	TLML_4_	RNA
449	CLONES_TRBTLML_4__4W_TCR-JV_cDNA_32_GTGTTCTA_merged_170000.txt	804	4	0.000100271	TGTGCCAGCAGCACCCAAGGACAGGGGGCAAGAGAGACCCAGTACTTC	EEEEEEEEEEEEEEEEEEEEEEEEEEEEEEEEEEEEEEEEEEEEEEEE	TRBV7-2*00(671.7)	TRBD1*00(55)	TRBJ2-5*00(103.3)		580|592|617|0|12||60.0	13|24|36|18|29||55.0	24|40|68|32|48||80.0												TGTGCCAGCAGCACCCAAGGACAGGGGGCAAGAGAGACCCAGTACTTC	36								CASSTQGQGARETQYF		:::::::::0:-5:12:18:-1:0:29:32:-4:48:::	TLML_4_	RNA
450	CLONES_TRBTLML_4__4W_TCR-JV_cDNA_32_GTGTTCTA_merged_170000.txt	805	4	0.000100271	TGTGCCAGCAGCAGAGGGACATCTGCAACTAATGAAAAACTGTTTTTT	EEEEEEEEEEEEEEEEEEEEEEEEEEEEEEEEEEEEEEEEEEEEEEEE	TRBV28*00(648)	TRBD1*00(30)	TRBJ1-4*00(230)		564|575|601|0|11||55.0	12|18|36|15|21||30.0	18|43|71|23|48||125.0												TGTGCCAGCAGCAGAGGGACATCTGCAACTAATGAAAAACTGTTTTTT	36								CASSRGTSATNEKLFF		:::::::::0:-6:11:15:0:-6:21:23:2:48:::	TLML_4_	RNA
451	CLONES_TRBTLML_4__4W_TCR-JV_cDNA_32_GTGTTCTA_merged_170000.txt	806	4	0.000100271	TGTGCCAGCAGACCGACCGCTAGCGGGGGAACCGGGGAGCTGTTTTTT	EEEEEEEEEEEEEEEEEEEEEEEEEEEEEEEEEEEEEEEEEEEEEEEE	TRBV4-2*00(205)	TRBD2*00(40)	TRBJ2-2*00(230)		537|548|574|0|11||55.0	20|28|48|19|27||40.0	25|43|71|30|48||90.0												TGTGCCAGCAGACCGACCGCTAGCGGGGGAACCGGGGAGCTGTTTTTT	36								CASRPTASGGTGELFF		:::::::::0:-6:11:19:-4:-4:27:30:-5:48:::	TLML_4_	RNA
452	CLONES_TRBTLML_4__4W_TCR-JV_cDNA_32_GTGTTCTA_merged_170000.txt	810	4	0.000100271	TGCGCCAGCCCTTCCGGCGGCAGGGTGGGCAATCAGCCCCAGCATTTT	EEEEEEEEEEEEEEEEEEEEEEEEEEEEEEEEEEEEEEEEEEEEEEEE	TRBV5-1*00(690)	TRBD2*00(29),TRBD1*00(25)	TRBJ1-5*00(240)		554|563|590|0|9||45.0	23|32|48|16|25|SG27C|29.0;16|21|36|20|25||25.0	22|42|70|28|48||100.0												TGCGCCAGCCCTTCCGGCGGCAGGGTGGGCAATCAGCCCCAGCATTTT	36								CASPSGGRVGNQPQHF		:::::::::0:-7:9:16:-7:0:25:28:-2:48:::	TLML_4_	RNA
453	CLONES_TRBTLML_4__4W_TCR-JV_cDNA_32_GTGTTCTA_merged_170000.txt	811	4	0.000100271	TGCGCCAGCAGCCAAGCGCGCGCCAAAGGGCATGAAAAACTGTTTTTT	EEEEEEEEEEEEEEEEEEEEEEEEEEEEEEEEEEEEEEEEEEEEEEEE	TRBV4-3*00(383.5)	TRBD1*00(25),TRBD2*00(25)	TRBJ1-4*00(200)		537|553|574|0|16||80.0	22|27|36|19|24||25.0;28|33|48|26|31||25.0	26|43|71|31|48||85.0												TGCGCCAGCAGCCAAGCGCGCGCCAAAGGGCATGAAAAACTGTTTTTT	36								CASSQARAKGHEKLFF		:::::::::0:-1:16:19:-10:3:24:31:-6:48:::	TLML_4_	RNA
454	CLONES_TRBTLML_4__4W_TCR-JV_cDNA_32_GTGTTCTA_merged_170000.txt	812	4	0.000100271	TGCAGTTCAACTTCAATGGGCGAGACAGGGTTATATGGCTACACCTTC	EEEEEEEEEEEEEEEEEEEEEEEEEEEEEEEEEEEEEEEEEEEEEEEE	TRBV20-1*00(642)	TRBD1*00(35)	TRBJ1-2*00(165)		759|765|793|0|6||30.0	14|21|36|23|30||35.0	25|40|68|33|48||75.0												TGCAGTTCAACTTCAATGGGCGAGACAGGGTTATATGGCTACACCTTC	36								CSSTSMGETGLYGYTF		:::::::::0:-8:6:23:-2:-3:30:33:-5:48:::	TLML_4_	RNA
455	CLONES_TRBTLML_4__4W_TCR-JV_cDNA_32_GTGTTCTA_merged_170000.txt	813	4	0.000100271	TGTGCCAGCAGCTTCCCGCCGGGGGGGCGGTAATGAGCAGTTCTTC	EEEEEEEEEEEEEEEEEEEEEEEEEEEEEEEEEEEEEEEEEEEEEE	TRBV11-2*00(490),TRBV11-3*00(458),TRBV11-1*00(442)	TRBD1*00(35)	TRBJ2-1*00(205)		522|536|559|0|14||70.0;521|535|558|0|14||70.0;531|545|568|0|14||70.0	18|25|36|22|29||35.0	27|42|70|31|46||75.0												TGTGCCAGCAGCTTCCCGCCGGGGGGGCGGTAATGAGCAGTTCTTC	36								CASSFPPG_GGNEQFF		:::::::::0:-3:14:22:-6:1:29:31:-7:46:::	TLML_4_	RNA
456	CLONES_TRBTLML_4__4W_TCR-JV_cDNA_32_GTGTTCTA_merged_170000.txt	820	4	0.000100271	TGTGCTAGTGGTTTAAAGGGGACGATTGATCAGCCCCAGCATTTT	EEEEEEEEEEEEEEEEEEEEEEEEEEEEEEEEEEEEEEEEEEEEE	TRBV12-5*00(372.3)	TRBD1*00(25),TRBD2*00(25)	TRBJ1-5*00(225)		530|544|567|0|14||70.0	12|17|36|18|23||25.0;16|21|48|18|23||25.0	25|42|70|28|45||85.0												TGTGCTAGTGGTTTAAAGGGGACGATTGATCAGCCCCAGCATTTT	36								CASGLKGTIDQPQHF		:::::::::0:-3:14:18:0:-7:23:28:-5:45:::	TLML_4_	RNA
457	CLONES_TRBTLML_4__4W_TCR-JV_cDNA_32_GTGTTCTA_merged_170000.txt	821	4	0.000100271	TGTGCTAGTGGTTCAACTAGCGGGGGAGCGAATGAGCAGTTCTTC	EEEEEEEEEEEEEEEEEEEEEEEEEEEEEEEEEEEEEEEEEEEEE	TRBV12-5*00(503.5)	TRBD2*00(45)	TRBJ2-1*00(215)		530|543|567|0|13||65.0	19|28|48|15|24||45.0	27|42|70|30|45||75.0												TGTGCTAGTGGTTCAACTAGCGGGGGAGCGAATGAGCAGTTCTTC	36								CASGSTSGGANEQFF		:::::::::0:-4:13:15:-3:-4:24:30:-7:45:::	TLML_4_	RNA
458	CLONES_TRBTLML_4__4W_TCR-JV_cDNA_32_GTGTTCTA_merged_170000.txt	822	4	0.000100271	TGTGCCGCCAGCACTCCGGGCCCCGCCCAAGAGACCCAGTACTTC	EEEEEEEEEEEEEEEEEEEEEEEEEEEEEEEEEEEEEEEEEEEEE	TRBV10-3*00(245)	TRBD2*00(30)	TRBJ2-5*00(231)		533|539|570|0|6||30.0	29|35|48|17|23||30.0	21|40|68|26|45||95.0												TGTGCCGCCAGCACTCCGGGCCCCGCCCAAGAGACCCAGTACTTC	36								CAASTPGPAQETQYF		:::::::::0:-11:6:17:-13:3:23:26:-1:45:::	TLML_4_	RNA
459	CLONES_TRBTLML_4__4W_TCR-JV_cDNA_32_GTGTTCTA_merged_170000.txt	823	4	0.000100271	TGTGCCATCAGTGTAACAGGGGAATCTGGAAACACCATATATTTT	EEEEEEEEEEEEEEEEEEEEEEEEEEEEEEEEEEEEEEEEEEEEE	TRBV10-3*00(700)	TRBD1*00(35)	TRBJ1-3*00(150)		533|546|570|0|13||65.0	15|22|36|15|22||35.0	21|42|70|24|45||105.0												TGTGCCATCAGTGTAACAGGGGAATCTGGAAACACCATATATTTT	36								CAISVTGESGNTIYF		:::::::::0:-4:13:15:-3:-2:22:24:-1:45:::	TLML_4_	RNA
460	CLONES_TRBTLML_4__4W_TCR-JV_cDNA_32_GTGTTCTA_merged_170000.txt	824	4	0.000100271	TGTGCCATCAGTGACCCGGACAGGGGACGAAATGAGCAGTTCTTC	EEEEEEEEEEEEEEEEEEEEEEEEEEEEEEEEEEEEEEEEEEEEE	TRBV10-3*00(397.5)	TRBD1*00(45)	TRBJ2-1*00(215)		533|547|570|0|14||70.0	13|22|36|17|26||45.0	27|42|70|30|45||75.0												TGTGCCATCAGTGACCCGGACAGGGGACGAAATGAGCAGTTCTTC	36								CAISDPDRGRNEQFF		:::::::::0:-3:14:17:-1:-2:26:30:-7:45:::	TLML_4_	RNA
461	CLONES_TRBTLML_4__4W_TCR-JV_cDNA_32_GTGTTCTA_merged_170000.txt	825	4	0.000100271	TGTGCCATCAGTGAGGGGGACCCGAGGACAGATACGCAGTATTTT	EEEEEEEEEEEEEEEEEEEEEEEEEEEEEEEEEEEEEEEEEEEEE	TRBV10-3*00(367.5)	TRBD1*00(25),TRBD2*00(25)	TRBJ2-3*00(230)		533|548|570|0|15||75.0	12|17|36|16|21||25.0;16|21|48|16|21||25.0	23|41|69|27|45||90.0												TGTGCCATCAGTGAGGGGGACCCGAGGACAGATACGCAGTATTTT	36								CAISEGDPRTDTQYF		:::::::::0:-2:15:16:0:-7:21:27:-3:45:::	TLML_4_	RNA
462	CLONES_TRBTLML_4__4W_TCR-JV_cDNA_32_GTGTTCTA_merged_170000.txt	826	4	0.000100271	TGTGCCACCAGTGAAGCAAAGGGTTCCTACAATGAGCAGTTCTTC	EEEEEEEEEEEEEEEEEEEEEEEEEEEEEEEEEEEEEEEEEEEEE	TRBV24-1*00(425)		TRBJ2-1*00(245)		559|573|597|0|14||70.0		21|42|70|24|45||105.0												TGTGCCACCAGTGAAGCAAAGGGTTCCTACAATGAGCAGTTCTTC	36								CATSEAKGSYNEQFF		:::::::::0:-4:14:::::24:-1:45:::	TLML_4_	RNA
463	CLONES_TRBTLML_4__4W_TCR-JV_cDNA_32_GTGTTCTA_merged_170000.txt	827	4	0.000100271	TGTGCCACCAGCCGATTTGGACAGGATTTAAACATTCAGTACTTC	EEEEEEEEEEEEEEEEEEEEEEEEEEEEEEEEEEEEEEEEEEEEE	TRBV15*00(339)	TRBD1*00(35)	TRBJ2-4*00(220)		552|564|589|0|12||60.0	13|20|36|18|25||35.0	26|42|70|29|45||80.0												TGTGCCACCAGCCGATTTGGACAGGATTTAAACATTCAGTACTTC	36								CATSRFGQDLNIQYF		:::::::::0:-5:12:18:-1:-4:25:29:-6:45:::	TLML_4_	RNA
464	CLONES_TRBTLML_4__4W_TCR-JV_cDNA_32_GTGTTCTA_merged_170000.txt	828	4	0.000100271	TGTGCCACCAGCAGAGAGGGGACTAGCACAGATACGCAGTATTTT	EEEEEEEEEEEEEEEEEEEEEEEEEEEEEEEEEEEEEEEEEEEEE	TRBV15*00(424)		TRBJ2-3*00(255)		552|569|589|0|17||85.0		18|41|69|22|45||115.0												TGTGCCACCAGCAGAGAGGGGACTAGCACAGATACGCAGTATTTT	36								CATSREGTSTDTQYF		:::::::::0:0:17:::::22:2:45:::	TLML_4_	RNA
465	CLONES_TRBTLML_4__4W_TCR-JV_cDNA_32_GTGTTCTA_merged_170000.txt	829	4	0.000100271	TGTGCCAGTAGTATGGGATACAGCGGTTACAATGAGCAGTTCTTC	EEEEEEEEEEEEEEEEEEEEEEEEEEEEEEEEEEEEEEEEEEEEE	TRBV19*00(526)	TRBD2*00(25)	TRBJ2-1*00(230)		559|573|596|0|14||70.0	22|27|48|21|26||25.0	24|42|70|27|45||90.0												TGTGCCAGTAGTATGGGATACAGCGGTTACAATGAGCAGTTCTTC	36								CASSMGYSGYNEQFF		:::::::::0:-3:14:21:-6:-5:26:27:-4:45:::	TLML_4_	RNA
466	CLONES_TRBTLML_4__4W_TCR-JV_cDNA_32_GTGTTCTA_merged_170000.txt	830	4	0.000100271	TGTGCCAGCAGTTTCGGGAGTCGGGACAAAGATACGCAGTATTTT	EEEEEEEEEEEEEEEEEEEEEEEEEEEEEEEEEEEEEEEEEEEEE	TRBV6-2*00(522.5),TRBV6-3*00(522.5)	TRBD1*00(35),TRBD2*00(30)	TRBJ2-3*00(220)		516|529|553|0|13||65.0;516|529|553|0|13||65.0	11|18|36|21|28||35.0;15|21|48|21|27||30.0	25|41|69|29|45||80.0												TGTGCCAGCAGTTTCGGGAGTCGGGACAAAGATACGCAGTATTTT	36								CASSFGSRDKDTQYF		:::::::::0:-4:13:21:1:-6:28:29:-5:45:::	TLML_4_	RNA
467	CLONES_TRBTLML_4__4W_TCR-JV_cDNA_32_GTGTTCTA_merged_170000.txt	831	4	0.000100271	TGTGCCAGCAGTCTTTGGGGTCAGGGTGACGAAAAACTGTTTTTT	EEEEEEEEEEEEEEEEEEEEEEEEEEEEEEEEEEEEEEEEEEEEE	TRBV6-1*00(375)	TRBD1*00(29)	TRBJ1-4*00(215)		516|528|553|0|12||60.0	12|21|36|17|26|SA15T|29.0	28|43|71|30|45||75.0												TGTGCCAGCAGTCTTTGGGGTCAGGGTGACGAAAAACTGTTTTTT	36								CASSLWGQGDEKLFF		:::::::::0:-5:12:17:0:-3:26:30:-8:45:::	TLML_4_	RNA
468	CLONES_TRBTLML_4__4W_TCR-JV_cDNA_32_GTGTTCTA_merged_170000.txt	832	4	0.000100271	TGTGCCAGCAGTCGCTCCCCGGTAGCTCAAGAGACCCAGTACTTC	EEEEEEEEEEEEEEEEEEEEEEEEEEEEEEEEEEEEEEEEEEEEE	TRBV6-5*00(227.8)	TRBD1*00(25),TRBD2*00(25)	TRBJ2-5*00(201)		519|531|556|0|12||60.0	9|14|36|17|22||25.0;2|7|48|14|19||25.0	22|40|68|27|45||90.0												TGTGCCAGCAGTCGCTCCCCGGTAGCTCAAGAGACCCAGTACTTC	36								CASSRSPVAQETQYF		:::::::::0:-5:12:17:3:-10:22:27:-2:45:::	TLML_4_	RNA
469	CLONES_TRBTLML_4__4W_TCR-JV_cDNA_32_GTGTTCTA_merged_170000.txt	833	4	0.000100271	TGTGCCAGCAGTATAGGAGGGGGGGCATCTCAGCCCCAGCATTTT	EEEEEEEEEEEEEEEEEEEEEEEEEEEEEEEEEEEEEEEEEEEEE	TRBV6-1*00(342.5)	TRBD1*00(30),TRBD2*00(30)	TRBJ1-5*00(220)		516|528|553|0|12||60.0	17|23|36|17|23||30.0;26|32|48|15|21||30.0	26|42|70|29|45||80.0												TGTGCCAGCAGTATAGGAGGGGGGGCATCTCAGCCCCAGCATTTT	36								CASSIGGGASQPQHF		:::::::::0:-5:12:17:-5:-1:23:29:-6:45:::	TLML_4_	RNA
470	CLONES_TRBTLML_4__4W_TCR-JV_cDNA_32_GTGTTCTA_merged_170000.txt	834	4	0.000100271	TGTGCCAGCAGCTTGAACAGGGGACGTAGCTATGAGCAGTTCTTC	EEEEEEEEEEEEEEEEEEEEEEEEEEEEEEEEEEEEEEEEEEEEE	TRBV5-4*00(230),TRBV5-8*00(214)	TRBD1*00(35)	TRBJ2-1*00(210)		549|564|585|0|15||75.0;551|566|587|0|15||75.0	15|22|36|16|23||35.0	28|42|70|31|45||70.0												TGTGCCAGCAGCTTGAACAGGGGACGTAGCTATGAGCAGTTCTTC	36								CASSLNRGRSYEQFF		:::::::::0:-1:15:16:-3:-2:23:31:-8:45:::	TLML_4_	RNA
471	CLONES_TRBTLML_4__4W_TCR-JV_cDNA_32_GTGTTCTA_merged_170000.txt	835	4	0.000100271	TGTGCCAGCAGCTTAGCGCGCGGGGATGGAGAGACCCAGTACTTC	EEEEEEEEEEEEEEEEEEEEEEEEEEEEEEEEEEEEEEEEEEEEE	TRBV7-2*00(361)	TRBD2*00(25)	TRBJ2-5*00(220)		580|599|617|0|19||95.0	23|28|48|19|24||25.0	24|40|68|29|45||80.0												TGTGCCAGCAGCTTAGCGCGCGGGGATGGAGAGACCCAGTACTTC	36								CASSLARGDGETQYF		:::::::::0:2:19:19:-7:-4:24:29:-4:45:::	TLML_4_	RNA
472	CLONES_TRBTLML_4__4W_TCR-JV_cDNA_32_GTGTTCTA_merged_170000.txt	836	4	0.000100271	TGTGCCAGCAGCTTAGCAGGGGTACTAACTATGGACTACACCTTC	EEEEEEEEEEEEEEEEEEEEEEEEEEEEEEEEEEEEEEEEEEEEE	TRBV7-2*00(410)	TRBD1*00(25)	TRBJ1-2*00(219)		580|597|617|0|17||85.0	17|22|36|17|22||25.0	20|40|68|24|45|I30A|79.0												TGTGCCAGCAGCTTAGCAGGGGTACTAACTATGGACTACACCTTC	36								CASSLAGVLTMDYTF		:::::::::0:0:17:17:-5:-2:22:24:0:45:::	TLML_4_	RNA
473	CLONES_TRBTLML_4__4W_TCR-JV_cDNA_32_GTGTTCTA_merged_170000.txt	837	4	0.000100271	TGTGCCAGCAGCTTAGATCTACGACAAACCGGGGAGCTGTTTTTT	EEEEEEEEEEEEEEEEEEEEEEEEEEEEEEEEEEEEEEEEEEEEE	TRBV7-2*00(512.5)		TRBJ2-2*00(230)		580|596|617|0|16||80.0		25|43|71|27|45||90.0												TGTGCCAGCAGCTTAGATCTACGACAAACCGGGGAGCTGTTTTTT	36								CASSLDLRQTGELFF		:::::::::0:-1:16:::::27:-5:45:::	TLML_4_	RNA
474	CLONES_TRBTLML_4__4W_TCR-JV_cDNA_32_GTGTTCTA_merged_170000.txt	838	4	0.000100271	TGTGCCAGCAGCTTAAGTGGGGGGGAAGGCACTGAAGCTTTCTTT	EEEEEEEEEEEEEEEEEEEEEEEEEEEEEEEEEEEEEEEEEEEEE	TRBV7-3*00(265)	TRBD1*00(25)	TRBJ1-1*00(220)		540|556|577|0|16||80.0	18|23|36|18|23||25.0	24|40|68|29|45||80.0												TGTGCCAGCAGCTTAAGTGGGGGGGAAGGCACTGAAGCTTTCTTT	36								CASSLSGGEGTEAFF		:::::::::0:-1:16:18:-6:-1:23:29:-4:45:::	TLML_4_	RNA
475	CLONES_TRBTLML_4__4W_TCR-JV_cDNA_32_GTGTTCTA_merged_170000.txt	839	4	0.000100271	TGTGCCAGCAGCTTAAGGGACAGCACTAACTATGGCTACACCTTC	EEEEEEEEEEEEEEEEEEEEEEEEEEEEEEEEEEEEEEEEEEEEE	TRBV7-2*00(295)	TRBD1*00(35)	TRBJ1-2*00(240)		580|595|617|0|15||75.0	12|19|36|16|23||35.0	20|40|68|25|45||100.0												TGTGCCAGCAGCTTAAGGGACAGCACTAACTATGGCTACACCTTC	36								CASSLRDSTNYGYTF		:::::::::0:-2:15:16:0:-5:23:25:0:45:::	TLML_4_	RNA
476	CLONES_TRBTLML_4__4W_TCR-JV_cDNA_32_GTGTTCTA_merged_170000.txt	840	4	0.000100271	TGTGCCAGCAGCTCTACGGGACAGGGTTCTTATGGCTACACCTTC	EEEEEEEEEEEEEEEEEEEEEEEEEEEEEEEEEEEEEEEEEEEEE	TRBV7-2*00(423)	TRBD1*00(50)	TRBJ1-2*00(215)		580|593|617|0|13||65.0	11|21|36|16|26||50.0	25|40|68|30|45||75.0												TGTGCCAGCAGCTCTACGGGACAGGGTTCTTATGGCTACACCTTC	36								CASSSTGQGSYGYTF		:::::::::0:-4:13:16:1:-3:26:30:-5:45:::	TLML_4_	RNA
477	CLONES_TRBTLML_4__4W_TCR-JV_cDNA_32_GTGTTCTA_merged_170000.txt	841	4	0.000100271	TGTGCCAGCAGCTATCGGGACAGGGGATACAATGAGCAGTTCTTC	EEEEEEEEEEEEEEEEEEEEEEEEEEEEEEEEEEEEEEEEEEEEE	TRBV11-2*00(316.3),TRBV11-3*00(284.3)	TRBD1*00(55)	TRBJ2-1*00(230)		522|535|559|0|13||65.0;521|534|558|0|13||65.0	11|22|36|15|26||55.0	24|42|70|27|45||90.0												TGTGCCAGCAGCTATCGGGACAGGGGATACAATGAGCAGTTCTTC	36								CASSYRDRGYNEQFF		:::::::::0:-4:13:15:1:-2:26:27:-4:45:::	TLML_4_	RNA
478	CLONES_TRBTLML_4__4W_TCR-JV_cDNA_32_GTGTTCTA_merged_170000.txt	842	4	0.000100271	TGTGCCAGCAGCCCTTTCAGGGGGCGCAACTATGGCTACACCTTC	EEEEEEEEEEEEEEEEEEEEEEEEEEEEEEEEEEEEEEEEEEEEE	TRBV6-5*00(347.5)	TRBD1*00(50)	TRBJ1-2*00(230)		519|530|556|0|11||55.0	16|26|36|17|27||50.0	22|40|68|27|45||90.0												TGTGCCAGCAGCCCTTTCAGGGGGCGCAACTATGGCTACACCTTC	36								CASSPFRGRNYGYTF		:::::::::0:-6:11:17:-4:2:27:27:-2:45:::	TLML_4_	RNA
479	CLONES_TRBTLML_4__4W_TCR-JV_cDNA_32_GTGTTCTA_merged_170000.txt	843	4	0.000100271	TGTGCCAGCAGCCCTGTTTGGGGCTCTGGAAACACCATATATTTT	EEEEEEEEEEEEEEEEEEEEEEEEEEEEEEEEEEEEEEEEEEAAA	TRBV7-2*00(631)	TRBD1*00(25)	TRBJ1-3*00(125)		580|592|617|0|12||60.0	4|9|36|12|17||25.0	19|42|70|22|45||115.0												TGTGCCAGCAGCCCTGTTTGGGGCTCTGGAAACACCATATATTTT	32								CASSPVWGSGNTIYF		:::::::::0:-5:12:12:8:-15:17:22:1:45:::	TLML_4_	RNA
480	CLONES_TRBTLML_4__4W_TCR-JV_cDNA_32_GTGTTCTA_merged_170000.txt	844	4	0.000100271	TGTGCCAGCAGCGTAGTTGGGGGAAACACCGGGGAGCTGTTTTTT	EEEEEEEEEEEEEEEEEEEEEEEEEEEEEEEEEEEEEEEEEEEEE	TRBV9*00(430)	TRBD1*00(25)	TRBJ2-2*00(245)		559|575|595|0|16||80.0	18|23|36|18|23||25.0	22|43|71|24|45||105.0												TGTGCCAGCAGCGTAGTTGGGGGAAACACCGGGGAGCTGTTTTTT	36								CASSVVGGNTGELFF		:::::::::0:0:16:18:-6:-1:23:24:-2:45:::	TLML_4_	RNA
481	CLONES_TRBTLML_4__4W_TCR-JV_cDNA_32_GTGTTCTA_merged_170000.txt	845	4	0.000100271	TGTGCCAGCAGCGTAGTGGGATGGGACACAGATACGCAGTATTTT	EEEEEEEEEEEEEEEEEEEEEEEEEEEEEEEEEEEEEEEEEEEEE	TRBV9*00(438)		TRBJ2-3*00(235)		559|575|595|0|16||80.0		22|41|69|26|45||95.0												TGTGCCAGCAGCGTAGTGGGATGGGACACAGATACGCAGTATTTT	36								CASSVVGWDTDTQYF		:::::::::0:0:16:::::26:-2:45:::	TLML_4_	RNA
482	CLONES_TRBTLML_4__4W_TCR-JV_cDNA_32_GTGTTCTA_merged_170000.txt	846	4	0.000100271	TGTGCCAGCAGCGTAGGAAGACAGGGCCTGGGCCCCCTCCACTTT	EEEEEEEEEEEEEEEEEEEEEEEEEEEEEEEEEEEEEEEEEEEEE	TRBV9*00(255)	TRBD1*00(35),TRBD2*00(30)	TRBJ1-6*00(196)		559|575|595|0|16||80.0	14|21|36|19|26||35.0;28|34|48|22|28||30.0	33|45|73|33|45||60.0												TGTGCCAGCAGCGTAGGAAGACAGGGCCTGGGCCCCCTCCACTTT	36								CASSVGRQGLGPLHF		:::::::::0:0:16:19:-2:-3:26:33:-13:45:::	TLML_4_	RNA
483	CLONES_TRBTLML_4__4W_TCR-JV_cDNA_32_GTGTTCTA_merged_170000.txt	847	4	0.000100271	TGTGCCAGCAGCGCAGGACAGTCGAGCTCCTACGAGCAGTACTTC	EEEEEEEEEEEEEEEEEEEEEEEEEEEEEEEEEEEEEEEEEEEEE	TRBV7-2*00(641.3)	TRBD1*00(30)	TRBJ2-7*00(250)		580|592|617|0|12||60.0	13|19|36|15|21||30.0	17|39|67|23|45||110.0												TGTGCCAGCAGCGCAGGACAGTCGAGCTCCTACGAGCAGTACTTC	36								CASSAGQSSSYEQYF		:::::::::0:-5:12:15:-1:-5:21:23:3:45:::	TLML_4_	RNA
484	CLONES_TRBTLML_4__4W_TCR-JV_cDNA_32_GTGTTCTA_merged_170000.txt	848	4	0.000100271	TGTGCCAGCAGCGAGAGAGGGGCCCTCAATCAGCCCCAGCATTTT	EEEEEEEEEEEEEEEEEEEEEEEEEEEEEEEEEEEEEEEEEEEEE	TRBV9*00(482.5)	TRBD2*00(35)	TRBJ1-5*00(235)		559|572|595|0|13||65.0	29|36|48|19|26||35.0	23|42|70|26|45||95.0												TGTGCCAGCAGCGAGAGAGGGGCCCTCAATCAGCCCCAGCATTTT	36								CASSERGALNQPQHF		:::::::::0:-3:13:19:-13:4:26:26:-3:45:::	TLML_4_	RNA
485	CLONES_TRBTLML_4__4W_TCR-JV_cDNA_32_GTGTTCTA_merged_170000.txt	849	4	0.000100271	TGTGCCAGCAGCACTACACAAAGCCGCAGGAATGAGCAGTTCTTC	EEEEEEEEEEEEEEEEEEEEEEEEEEEEEEEEEEEEEEEEEEEEE	TRBV2*00(436.8)		TRBJ2-1*00(200)		518|529|555|0|11||55.0		27|42|70|30|45||75.0												TGTGCCAGCAGCACTACACAAAGCCGCAGGAATGAGCAGTTCTTC	36								CASSTTQSRRNEQFF		:::::::::0:-6:11:::::30:-7:45:::	TLML_4_	RNA
486	CLONES_TRBTLML_4__4W_TCR-JV_cDNA_32_GTGTTCTA_merged_170000.txt	850	4	0.000100271	TGTGCCAGCAGCAAAACAAGTGCCTACACCGGGGAGCTGTTTTTT	EEEEEEEEEEEEEEEEEEEEEEEEEEEEEEEEEEEEEEEEEEEEE	TRBV7-3*00(610)		TRBJ2-2*00(240)		540|552|577|0|12||60.0		23|43|71|25|45||100.0												TGTGCCAGCAGCAAAACAAGTGCCTACACCGGGGAGCTGTTTTTT	36								CASSKTSAYTGELFF		:::::::::0:-5:12:::::25:-3:45:::	TLML_4_	RNA
487	CLONES_TRBTLML_4__4W_TCR-JV_cDNA_32_GTGTTCTA_merged_170000.txt	851	4	0.000100271	TGTGCCAGCAGACTAAGGGACAGGGGGAATCAGCCCCAGCATTTT	EEEEEEEEEEEEEEEEEEEEEEEEEEEEEEEEEEEEEEEEEEEEE	TRBV2*00(366.3)	TRBD1*00(55)	TRBJ1-5*00(230)		518|529|555|0|11||55.0	12|23|36|16|27||55.0	24|42|70|27|45||90.0												TGTGCCAGCAGACTAAGGGACAGGGGGAATCAGCCCCAGCATTTT	36								CASRLRDRGNQPQHF		:::::::::0:-6:11:16:0:-1:27:27:-4:45:::	TLML_4_	RNA
488	CLONES_TRBTLML_4__4W_TCR-JV_cDNA_32_GTGTTCTA_merged_170000.txt	855	4	0.000100271	TGCGCCAGCAGCTCTTACAGGGGCGGCTCCTACGAGCAGTACTTC	EEEEEEEEEEEEEEEEEEEEEEEEEEEEEEEEEEEEEEEEEEEEE	TRBV5-1*00(319)	TRBD1*00(35)	TRBJ2-7*00(240)		554|567|590|0|13||65.0	15|22|36|16|23||35.0	19|39|67|25|45||100.0												TGCGCCAGCAGCTCTTACAGGGGCGGCTCCTACGAGCAGTACTTC	36								CASSSYRGGSYEQYF		:::::::::0:-3:13:16:-3:-2:23:25:1:45:::	TLML_4_	RNA
489	CLONES_TRBTLML_4__4W_TCR-JV_cDNA_32_GTGTTCTA_merged_170000.txt	856	4	0.000100271	TGCGCCAGCAGCCAAGATGTGGCAGGAAGGACTGAAGCTTTCTTT	EEEEEEEEEEEEEEEEEEEEEEEEEEEEEEEEEEEEEEEEEEEEE	TRBV4-3*00(393.3),TRBV4-2*00(377.3)		TRBJ1-1*00(215)		537|555|574|0|18||90.0;537|555|574|0|18|ST539C|74.0		25|40|68|30|45||75.0												TGCGCCAGCAGCCAAGATGTGGCAGGAAGGACTGAAGCTTTCTTT	36								CASSQDVAGRTEAFF		:::::::::0:1:18:::::30:-5:45:::	TLML_4_	RNA
490	CLONES_TRBTLML_4__4W_TCR-JV_cDNA_32_GTGTTCTA_merged_170000.txt	857	4	0.000100271	TGCGCCAGCAGCCAAGAGATTAGCGGCACCGGGGAGCTGTTTTTT	EEEEEEEEEEEEEEEEEEEEEEEEEEEEEEEEEEEEEEEEEEEEE	TRBV4-1*00(715)	TRBD2*00(30)	TRBJ2-2*00(235)		537|554|574|0|17||85.0	21|27|48|20|26||30.0	24|43|71|26|45||95.0												TGCGCCAGCAGCCAAGAGATTAGCGGCACCGGGGAGCTGTTTTTT	36								CASSQEISGTGELFF		:::::::::0:0:17:20:-5:-5:26:26:-4:45:::	TLML_4_	RNA
491	CLONES_TRBTLML_4__4W_TCR-JV_cDNA_32_GTGTTCTA_merged_170000.txt	858	4	0.000100271	TGCGCCAGCAGCATTGACGGCTCTGGGGCCAACGTCCTGACTTTC	EEEEEEEEEEEEEEEEEEEEEEEEEEEEEEEEEEEEEEEEEEEEE	TRBV4-3*00(490),TRBV4-2*00(474)		TRBJ2-6*00(270)		537|549|574|0|12||60.0;537|549|574|0|12|ST539C|44.0		19|45|73|19|45||130.0												TGCGCCAGCAGCATTGACGGCTCTGGGGCCAACGTCCTGACTTTC	36								CASSIDGSGANVLTF		:::::::::0:-5:12:::::19:1:45:::	TLML_4_	RNA
492	CLONES_TRBTLML_4__4W_TCR-JV_cDNA_32_GTGTTCTA_merged_170000.txt	862	4	0.000100271	TGTGCCAGCAGCCCCAATTGGGGGATTGGAGACCCAGTACTTC	EEEEEEEEEEEEEEEEEEEEEEEEEEEEEEEEEEEEEEEEEEE	TRBV7-3*00(749)	TRBD1*00(25)	TRBJ2-5*00(165)		540|552|577|0|12||60.0	18|23|36|19|24||25.0	25|40|68|28|43||75.0												TGTGCCAGCAGCCCCAATTGGGGGATTGGAGACCCAGTACTTC	36								CASSPNW_GLETQYF		:::::::::0:-5:12:19:-6:-1:24:28:-5:43:::	TLML_4_	RNA
493	CLONES_TRBTLML_4__4W_TCR-JV_cDNA_32_GTGTTCTA_merged_170000.txt	874	4	0.000100271	TGTGCCTGGAGGCCAGCAGGACAGCGCTATGGCTACACCTTC	EEEEEEEEEEEEEEEEEEEEEEEEEEEEEEEEEEEEEEEEEE	TRBV30*00(884)	TRBD1*00(30)	TRBJ1-2*00(220)		787|798|821|0|11||55.0	13|19|36|18|24||30.0	24|40|68|26|42||80.0												TGTGCCTGGAGGCCAGCAGGACAGCGCTATGGCTACACCTTC	36								CAWRPAGQRYGYTF		:::::::::0:-3:11:18:-1:-5:24:26:-4:42:::	TLML_4_	RNA
494	CLONES_TRBTLML_4__4W_TCR-JV_cDNA_32_GTGTTCTA_merged_170000.txt	878	4	0.000100271	TGTGCCATCAGTGAGTTGGTAGCCACAGATACGCAGTATTTT	EEEEEEEEEEEEEEEEEEEEEEEEEEEEEEEEEEEEEEEEEE	TRBV10-3*00(882.5)		TRBJ2-3*00(165)		533|549|570|0|16||80.0		22|41|69|23|42||95.0												TGTGCCATCAGTGAGTTGGTAGCCACAGATACGCAGTATTTT	36								CAISELVATDTQYF		:::::::::0:-1:16:::::23:-2:42:::	TLML_4_	RNA
495	CLONES_TRBTLML_4__4W_TCR-JV_cDNA_32_GTGTTCTA_merged_170000.txt	879	4	0.000100271	TGTGCCAGTAGTACCGGGACAGGGACTTACGAGCAGTACTTC	EEEEEEEEEEEEEEEEEEEEEEEEEEEEEEEEEEEEEEEEEE	TRBV19*00(441.7)	TRBD1*00(55)	TRBJ2-7*00(125)		559|572|596|0|13||65.0	10|21|36|13|24||55.0	24|39|67|27|42||75.0												TGTGCCAGTAGTACCGGGACAGGGACTTACGAGCAGTACTTC	36								CASSTGTGTYEQYF		:::::::::0:-4:13:13:2:-3:24:27:-4:42:::	TLML_4_	RNA
496	CLONES_TRBTLML_4__4W_TCR-JV_cDNA_32_GTGTTCTA_merged_170000.txt	880	4	0.000100271	TGTGCCAGCTCACCCACGGCGGGGGGAGATACGCAGTATTTT	EEEEEEEEEEEEEE<EEEEEEEEEEEEEEEEEEEEEEEEEEE	TRBV18*00(320)	TRBD1*00(25),TRBD2*00(25)	TRBJ2-3*00(220)		702|716|739|0|14||70.0	18|23|36|20|25||25.0;23|28|48|18|23||25.0	25|41|69|26|42||80.0												TGTGCCAGCTCACCCACGGCGGGGGGAGATACGCAGTATTTT	27								CASSPTAGGDTQYF		:::::::::0:-3:14:20:-6:-1:25:26:-5:42:::	TLML_4_	RNA
497	CLONES_TRBTLML_4__4W_TCR-JV_cDNA_32_GTGTTCTA_merged_170000.txt	881	4	0.000100271	TGTGCCAGCTCACAGAACAGGGGGCAGCGGGAGCAGTACTTC	EEEEEEEEEEEEEEEEEEEEEEEEEEEEEEEEEEEEEEEEEE	TRBV18*00(537.3)	TRBD1*00(45)	TRBJ2-7*00(162.5)		702|715|739|0|13||65.0	15|24|36|16|25||45.0	27|39|67|30|42||60.0												TGTGCCAGCTCACAGAACAGGGGGCAGCGGGAGCAGTACTTC	36								CASSQNRGQREQYF		:::::::::0:-4:13:16:-3:0:25:30:-7:42:::	TLML_4_	RNA
498	CLONES_TRBTLML_4__4W_TCR-JV_cDNA_32_GTGTTCTA_merged_170000.txt	882	4	0.000100271	TGTGCCAGCGCCTCGGGTACAGGGCTCTATGGCTACACCTTC	EEEEEEEEEEEEEEEEEEEEEEEEEEEEEEEEEEEEEEEEEE	TRBV6-2*00(260),TRBV6-3*00(260)	TRBD1*00(30)	TRBJ1-2*00(220)		516|525|553|0|9||45.0;516|525|553|0|9||45.0	15|21|36|18|24||30.0	24|40|68|26|42||80.0												TGTGCCAGCGCCTCGGGTACAGGGCTCTATGGCTACACCTTC	36								CASASGTGLYGYTF		:::::::::0:-8:9:18:-3:-3:24:26:-4:42:::	TLML_4_	RNA
499	CLONES_TRBTLML_4__4W_TCR-JV_cDNA_32_GTGTTCTA_merged_170000.txt	883	4	0.000100271	TGTGCCAGCAGTTTTATGGCGGACAGCACTGAAGCTTTCTTT	EEEEEEEEEEEEEEEEEEEEEEEEEEEEEEEEEEEEEEEEEE	TRBV12-3*00(647.5),TRBV12-4*00(647.5)	TRBD1*00(30)	TRBJ1-1*00(220)		530|544|567|0|14||70.0;530|544|567|0|14||70.0	13|19|36|20|26||30.0	24|40|68|26|42||80.0												TGTGCCAGCAGTTTTATGGCGGACAGCACTGAAGCTTTCTTT	36								CASSFMADSTEAFF		:::::::::0:-3:14:20:-1:-5:26:26:-4:42:::	TLML_4_	RNA
500	CLONES_TRBTLML_4__4W_TCR-JV_cDNA_32_GTGTTCTA_merged_170000.txt	884	4	0.000100271	TGTGCCAGCAGTTCCGGCGGCGTAGGCACTGAAGCTTTCTTT	EEEEEEEEEEEEEEEEEEEEEEEEEEEEEEEEEEEEEEEEEE	TRBV28*00(700)		TRBJ1-1*00(220)		564|577|601|0|13||65.0		24|40|68|26|42||80.0												TGTGCCAGCAGTTCCGGCGGCGTAGGCACTGAAGCTTTCTTT	36								CASSSGGVGTEAFF		:::::::::0:-4:13:::::26:-4:42:::	TLML_4_	RNA
501	CLONES_TRBTLML_4__4W_TCR-JV_cDNA_32_GTGTTCTA_merged_170000.txt	885	4	0.000100271	TGTGCCAGCAGTTCAGCATATAGCAATCAGCCCCAGCATTTT	EEEEEEEEEEEEEEEEEEEEEEEEEEEEEEEEEEEEEEEEEE	TRBV12-3*00(431.5),TRBV12-4*00(431.5)		TRBJ1-5*00(260)		530|547|567|0|17|ST543C|69.0;530|547|567|0|17|ST543C|69.0		18|42|70|18|42||120.0												TGTGCCAGCAGTTCAGCATATAGCAATCAGCCCCAGCATTTT	36								CASSSAYSNQPQHF		:::::::::0:0:17:::::18:2:42:::	TLML_4_	RNA
502	CLONES_TRBTLML_4__4W_TCR-JV_cDNA_32_GTGTTCTA_merged_170000.txt	886	4	0.000100271	TGTGCCAGCAGTTACTTTGCCAGCACAGATACGCAGTATTTT	EEEEEEEEEEEEEEEEEEEEEEEEEEEEEEEEEEEEEEEEEE	TRBV6-2*00(348.8),TRBV6-3*00(348.8)		TRBJ2-3*00(245)		516|532|553|0|16||80.0;516|532|553|0|16||80.0		16|41|69|17|42|ST19C|109.0												TGTGCCAGCAGTTACTTTGCCAGCACAGATACGCAGTATTTT	36								CASSYFASTDTQYF		:::::::::0:-1:16:::::17:4:42:::	TLML_4_	RNA
503	CLONES_TRBTLML_4__4W_TCR-JV_cDNA_32_GTGTTCTA_merged_170000.txt	887	4	0.000100271	TGTGCCAGCAGCTTGTCGGGACAAGCCTACGAGCAGTACTTC	EEEEEEEEEEEEEEEEEEEEEEEEEEEEEEEEEEEEEEEEEE	TRBV7-8*00(672.5)	TRBD1*00(35),TRBD2*00(30)	TRBJ2-7*00(191.3)		567|581|604|0|14||70.0	11|18|36|16|23||35.0;15|21|48|16|22||30.0	22|39|67|25|42||85.0												TGTGCCAGCAGCTTGTCGGGACAAGCCTACGAGCAGTACTTC	36								CASSLSGQAYEQYF		:::::::::0:-3:14:16:1:-6:23:25:-2:42:::	TLML_4_	RNA
504	CLONES_TRBTLML_4__4W_TCR-JV_cDNA_32_GTGTTCTA_merged_170000.txt	888	4	0.000100271	TGTGCCAGCAGCTTGGTTGGAAACACCGGGGAGCTGTTTTTT	EEEEEEEEEEEEEEEEEEEEEEEEEEEEEEEEEEEEEEEEEE	TRBV5-5*00(495.3)		TRBJ2-2*00(177.5)		549|565|585|0|16||80.0		22|43|71|21|42||105.0												TGTGCCAGCAGCTTGGTTGGAAACACCGGGGAGCTGTTTTTT	36								CASSLVGNTGELFF		:::::::::0:0:16:::::21:-2:42:::	TLML_4_	RNA
505	CLONES_TRBTLML_4__4W_TCR-JV_cDNA_32_GTGTTCTA_merged_170000.txt	889	4	0.000100271	TGTGCCAGCAGCTTAGTCGGAAGGGGCCAGCCCCAGCATTTT	EEEEEEEEEEEEEEEEEEEEEEEEEEEEEEEEEEEEEEEEEE	TRBV11-1*00(150),TRBV11-2*00(134),TRBV11-3*00(134),TRBV7-2*00(134)	TRBD1*00(25)	TRBJ1-5*00(215)		531|547|568|0|16||80.0;522|538|559|0|16||80.0;521|537|558|0|16||80.0;580|596|617|0|16||80.0	17|22|36|21|26||25.0	27|42|70|27|42||75.0												TGTGCCAGCAGCTTAGTCGGAAGGGGCCAGCCCCAGCATTTT	36								CASSLVGRGQPQHF		:::::::::0:-1:16:21:-5:-2:26:27:-7:42:::	TLML_4_	RNA
506	CLONES_TRBTLML_4__4W_TCR-JV_cDNA_32_GTGTTCTA_merged_170000.txt	890	4	0.000100271	TGTGCCAGCAGCTTAGGGCCAGTGAACACTGAAGCTTTCTTT	EEEEEEEEEEEEEEEEEEEEEEEEEEEEEEEEEEEEEEEEEE	TRBV7-3*00(371)	TRBD2*00(25)	TRBJ1-1*00(213.5)		540|555|577|0|15||75.0	29|34|48|15|20||25.0	20|40|68|22|42||100.0												TGTGCCAGCAGCTTAGGGCCAGTGAACACTGAAGCTTTCTTT	36								CASSLGPVNTEAFF		:::::::::0:-2:15:15:-13:2:20:22:0:42:::	TLML_4_	RNA
507	CLONES_TRBTLML_4__4W_TCR-JV_cDNA_32_GTGTTCTA_merged_170000.txt	891	4	0.000100271	TGTGCCAGCAGCTCTGGCTACAGGGGAAACGAGCAGTACTTC	EEEEEEEEEEEEEEEEEEEEEEEEEEEEEEEEEEEEEEEEEE	TRBV5-4*00(551),TRBV5-8*00(503)	TRBD1*00(35)	TRBJ2-7*00(210)		549|562|585|0|13||65.0;551|564|587|0|13||65.0	15|22|36|19|26||35.0	25|39|67|28|42||70.0												TGTGCCAGCAGCTCTGGCTACAGGGGAAACGAGCAGTACTTC	36								CASSSGYRGNEQYF		:::::::::0:-3:13:19:-3:-2:26:28:-5:42:::	TLML_4_	RNA
508	CLONES_TRBTLML_4__4W_TCR-JV_cDNA_32_GTGTTCTA_merged_170000.txt	892	4	0.000100271	TGTGCCAGCAGCTCAGGGGGTGGCGACCACGAGCAGTACTTC	EEEEEEEEEEEEEEEEEEEEEEEEEEEEEEEEEEEEEEEEEE	TRBV7-6*00(618.5)	TRBD1*00(35)	TRBJ2-7*00(183.8)		576|589|613|0|13||65.0	16|23|36|13|20||35.0	25|39|67|28|42||70.0												TGTGCCAGCAGCTCAGGGGGTGGCGACCACGAGCAGTACTTC	36								CASSSGGGDHEQYF		:::::::::0:-4:13:13:-4:-1:20:28:-5:42:::	TLML_4_	RNA
509	CLONES_TRBTLML_4__4W_TCR-JV_cDNA_32_GTGTTCTA_merged_170000.txt	893	4	0.000100271	TGTGCCAGCAGCTCAACCGGGACCGACTACGAGCAGTACTTC	EEEEEEEEEEEEEEEEEEEEEEEEEEEEEEEEEEEEEEEEEE	TRBV28*00(386)	TRBD1*00(35),TRBD2*00(35)	TRBJ2-7*00(216)		564|575|601|0|11||55.0	10|17|36|16|23||35.0;14|21|48|16|23||35.0	23|39|67|26|42||80.0												TGTGCCAGCAGCTCAACCGGGACCGACTACGAGCAGTACTTC	36								CASSSTGTDYEQYF		:::::::::0:-6:11:16:2:-7:23:26:-3:42:::	TLML_4_	RNA
510	CLONES_TRBTLML_4__4W_TCR-JV_cDNA_32_GTGTTCTA_merged_170000.txt	894	4	0.000100271	TGTGCCAGCAGCCCTTGGGGGCAGGGCGGCGAGCAGTACTTC	EEEEEEEEEEEEEEEEEEEEEEEEEEEEEEEEEEEEEEEEEE	TRBV7-2*00(495)	TRBD1*00(30)	TRBJ2-7*00(205)		580|592|617|0|12||60.0	18|24|36|16|22||30.0	26|39|67|29|42||65.0												TGTGCCAGCAGCCCTTGGGGGCAGGGCGGCGAGCAGTACTTC	36								CASSPWGQGGEQYF		:::::::::0:-5:12:16:-6:0:22:29:-6:42:::	TLML_4_	RNA
511	CLONES_TRBTLML_4__4W_TCR-JV_cDNA_32_GTGTTCTA_merged_170000.txt	895	4	0.000100271	TGTGCCAGCAGCCCCGGGCAGATAAACTATGGCTACACCTTC	EEEEEEEEEEEEEEEEEEEEEEEEEEEEEEEEEEEEEEEEEE	TRBV7-9*00(227.5)	TRBD1*00(30),TRBD2*00(30)	TRBJ1-2*00(230)		556|568|593|0|12||60.0	9|15|36|12|18||30.0;13|19|48|12|18||30.0	22|40|68|24|42||90.0												TGTGCCAGCAGCCCCGGGCAGATAAACTATGGCTACACCTTC	36								CASSPGQINYGYTF		:::::::::0:-5:12:12:3:-9:18:24:-2:42:::	TLML_4_	RNA
512	CLONES_TRBTLML_4__4W_TCR-JV_cDNA_32_GTGTTCTA_merged_170000.txt	896	4	0.000100271	TGTGCCAGCAGCCGACAGCCTAACACCGGGGAGCTGTTTTTT	EEEEEEEEEEEEEEEEEEEEEEEEEEEEEEEEEEEEEEEEEE	TRBV3-1*00(642.5)	TRBD1*00(25)	TRBJ2-2*00(245)		543|556|580|0|13||65.0	14|19|36|13|18||25.0	22|43|71|21|42||105.0												TGTGCCAGCAGCCGACAGCCTAACACCGGGGAGCTGTTTTTT	36								CASSRQPNTGELFF		:::::::::0:-4:13:13:-2:-5:18:21:-2:42:::	TLML_4_	RNA
513	CLONES_TRBTLML_4__4W_TCR-JV_cDNA_32_GTGTTCTA_merged_170000.txt	897	4	0.000100271	TGTGCCAGCAGCCAGTCGGGCAGCCACAATGAGCAGTTCTTC	EEEEEEEEEEEEEEEEEEEEEEEEEEEEEEEEEEEEEEEEEE	TRBV7-9*00(339.8)		TRBJ2-1*00(223.8)		556|568|593|0|12||60.0		25|42|70|25|42||85.0												TGTGCCAGCAGCCAGTCGGGCAGCCACAATGAGCAGTTCTTC	36								CASSQSGSHNEQFF		:::::::::0:-5:12:::::25:-5:42:::	TLML_4_	RNA
514	CLONES_TRBTLML_4__4W_TCR-JV_cDNA_32_GTGTTCTA_merged_170000.txt	898	4	0.000100271	TGTGCCAGCAGACCCAGGGCAGCGAACACTGAAGCTTTCTTT	EEEEEEEEEEEEEEEEEEEEEEEEEEEEEEEEEEEEEEEEEE	TRBV9*00(390)	TRBD1*00(25),TRBD2*00(25)	TRBJ1-1*00(235)		559|570|595|0|11||55.0	16|21|36|14|19||25.0;28|33|48|15|20||25.0	21|40|68|23|42||95.0												TGTGCCAGCAGACCCAGGGCAGCGAACACTGAAGCTTTCTTT	36								CASRPRAANTEAFF		:::::::::0:-5:11:14:-4:-3:19:23:-1:42:::	TLML_4_	RNA
515	CLONES_TRBTLML_4__4W_TCR-JV_cDNA_32_GTGTTCTA_merged_170000.txt	905	4	0.000100271	TGCGCCAGCAGTTCGGGACTAGTCTCCGGGGAGCTGTTTTTT	EEEEEEEEEEEEEEEEEEEEEEEEEEEEEEEEEEEEEEEEEE	TRBV5-1*00(669.8)	TRBD2*00(45)	TRBJ2-2*00(191.3)		554|565|590|0|11||55.0	15|24|48|13|22||45.0	26|43|71|25|42||85.0												TGCGCCAGCAGTTCGGGACTAGTCTCCGGGGAGCTGTTTTTT	36								CASSSGLVSGELFF		:::::::::0:-5:11:13:1:-8:22:25:-6:42:::	TLML_4_	RNA
516	CLONES_TRBTLML_4__4W_TCR-JV_cDNA_32_GTGTTCTA_merged_170000.txt	906	4	0.000100271	TGCGCCAGCAGTCTGCCCCTGGGAGGCACTGAAGCTTTCTTT	EEEEEEEEEEEEEEEEEEEEEEEEEEEEEEEEEEEEEEEEEE	TRBV5-1*00(617.5)	TRBD1*00(30),TRBD2*00(30)	TRBJ1-1*00(220)		554|565|590|0|11||55.0	2|8|36|15|21||30.0;25|31|48|20|26||30.0	24|40|68|26|42||80.0												TGCGCCAGCAGTCTGCCCCTGGGAGGCACTGAAGCTTTCTTT	36								CASSLPLGGTEAFF		:::::::::0:-5:11:15:10:-16:21:26:-4:42:::	TLML_4_	RNA
517	CLONES_TRBTLML_4__4W_TCR-JV_cDNA_32_GTGTTCTA_merged_170000.txt	907	4	0.000100271	TGCGCCAGCAGCTCTACAGGGGCGGGTCAGCCCCAGCATTTT	EEEEEEEEEEEEEEEEEEEEEEEEEEEEEEEEEEEEEEEEEE	TRBV5-1*00(693.3)	TRBD1*00(35)	TRBJ1-5*00(220)		554|567|590|0|13||65.0	15|22|36|15|22||35.0	26|42|70|26|42||80.0												TGCGCCAGCAGCTCTACAGGGGCGGGTCAGCCCCAGCATTTT	36								CASSSTGAGQPQHF		:::::::::0:-3:13:15:-3:-2:22:26:-6:42:::	TLML_4_	RNA
518	CLONES_TRBTLML_4__4W_TCR-JV_cDNA_32_GTGTTCTA_merged_170000.txt	908	4	0.000100271	TGCGCCAGCAGCCCGGCGGTAGCCAAAAACATTCAGTACTTC	EEEEEEEEEEEEEEEEEEEEEEEEEEEEEEEEEEEEEEEEEE	TRBV5-1*00(245)		TRBJ2-4*00(255)		554|566|590|0|12||60.0		19|42|70|19|42||115.0												TGCGCCAGCAGCCCGGCGGTAGCCAAAAACATTCAGTACTTC	36								CASSPAVAKNIQYF		:::::::::0:-4:12:::::19:1:42:::	TLML_4_	RNA
519	CLONES_TRBTLML_4__4W_TCR-JV_cDNA_32_GTGTTCTA_merged_170000.txt	909	4	0.000100271	TGCGCCAGCAGCCAAGTGTCAGGGGGTGATACGCAGTATTTT	EEEEEEEEEEEEEEEEEEEEEEEEEEEEEEEEEEEEEEEEEE	TRBV4-1*00(415)	TRBD1*00(35)	TRBJ2-3*00(215)		537|553|574|0|16||80.0	16|23|36|19|26||35.0	26|41|69|27|42||75.0												TGCGCCAGCAGCCAAGTGTCAGGGGGTGATACGCAGTATTTT	36								CASSQVSGGDTQYF		:::::::::0:-1:16:19:-4:-1:26:27:-6:42:::	TLML_4_	RNA
520	CLONES_TRBTLML_4__4W_TCR-JV_cDNA_32_GTGTTCTA_merged_170000.txt	912	4	0.000100271	TGCAGTGCTAGAGATCGGACAGGGGGCTACGAGCAGTACTTC	EEEEEEEEEEEEEEEEEEEEEEEEEEEEEEEEEEEEEEEEEE	TRBV20-1*00(437)	TRBD1*00(50)	TRBJ2-7*00(216)		759|775|793|0|16||80.0	13|23|36|16|26||50.0	23|39|67|26|42||80.0												TGCAGTGCTAGAGATCGGACAGGGGGCTACGAGCAGTACTTC	36								CSARDRTGGYEQYF		:::::::::0:2:16:16:-1:-1:26:26:-3:42:::	TLML_4_	RNA
521	CLONES_TRBTLML_4__4W_TCR-JV_cDNA_32_GTGTTCTA_merged_170000.txt	913	4	0.000100271	TGCAGCGTTGATCAGTCAGGGTTAGGAGATACGCAGTATTTT	EEEEEEEEEEEEEEEEEEEEEEEEEEEEEEEEEEEEEEEEEE	TRBV29-1*00(690.5)	TRBD1*00(25)	TRBJ2-3*00(210)		700|711|734|0|11||55.0	16|21|36|16|21||25.0	25|41|69|26|42||80.0												TGCAGCGTTGATCAGTCAGGGTTAGGAGATACGCAGTATTTT	36								CSVDQSGLGDTQYF		:::::::::0:-3:11:16:-4:-3:21:26:-5:42:::	TLML_4_	RNA
522	CLONES_TRBTLML_4__4W_TCR-JV_cDNA_32_GTGTTCTA_merged_170000.txt	933	4	0.000100271	TGTGCCATCAGTGAGAACAGGGATCAGCCCCAGCATTTT	EEEEEEEEEEEEEEEEEEEEEEEEEEEEEEEEEEEEEEE	TRBV10-3*00(404.8)	TRBD1*00(30)	TRBJ1-5*00(225)		533|548|570|0|15||75.0	15|21|36|16|22||30.0	25|42|70|22|39||85.0												TGTGCCATCAGTGAGAACAGGGATCAGCCCCAGCATTTT	36								CAISENRDQPQHF		:::::::::0:-2:15:16:-3:-3:22:22:-5:39:::	TLML_4_	RNA
523	CLONES_TRBTLML_4__4W_TCR-JV_cDNA_32_GTGTTCTA_merged_170000.txt	935	4	0.000100271	TGTGCCAGTTCTGGGAACCGGGGTCAGCCCCAGCATTTT	EEEEEEEEEEEEEEEEEEEEEEEEEEEEEEEEEEEEEEE	TRBV28*00(250)	TRBD1*00(25),TRBD2*00(25)	TRBJ1-5*00(220)		564|572|601|0|8||40.0	10|15|36|17|22||25.0;14|19|48|17|22||25.0	26|42|70|23|39||80.0												TGTGCCAGTTCTGGGAACCGGGGTCAGCCCCAGCATTTT	36								CASSGNRGQPQHF		:::::::::0:-9:8:17:2:-9:22:23:-6:39:::	TLML_4_	RNA
524	CLONES_TRBTLML_4__4W_TCR-JV_cDNA_32_GTGTTCTA_merged_170000.txt	936	4	0.000100271	TGTGCCAGTACGGGCAGGGGCAATCAGCCCCAGCATTTT	EEEEEEEEEEEEEEEEEEEEEEEEEEEEEEEEEEEEEEE	TRBV19*00(305)	TRBD1*00(25)	TRBJ1-5*00(240)		559|569|596|0|10||50.0	16|21|36|14|19||25.0	22|42|70|19|39||100.0												TGTGCCAGTACGGGCAGGGGCAATCAGCCCCAGCATTTT	36								CASTGRGNQPQHF		:::::::::0:-7:10:14:-4:-3:19:19:-2:39:::	TLML_4_	RNA
525	CLONES_TRBTLML_4__4W_TCR-JV_cDNA_32_GTGTTCTA_merged_170000.txt	937	4	0.000100271	TGTGCCAGTAGTGGCTGGACAGGGAACGAGCAGTACTTC	EEEEEEEEEEEEEEEEEEEEEEEEEEEEEEEEEEEEEEE	TRBV19*00(283.8)	TRBD1*00(40)	TRBJ2-7*00(210)		559|571|596|0|12||60.0	13|21|36|16|24||40.0	25|39|67|25|39||70.0												TGTGCCAGTAGTGGCTGGACAGGGAACGAGCAGTACTTC	36								CASSGWTGNEQYF		:::::::::0:-5:12:16:-1:-3:24:25:-5:39:::	TLML_4_	RNA
526	CLONES_TRBTLML_4__4W_TCR-JV_cDNA_32_GTGTTCTA_merged_170000.txt	938	4	0.000100271	TGTGCCAGTAGTGACAGGGCGGGCGATACGCAGTATTTT	EEEEEEEEEEEEEEEEEEEEEEEEEEEEEEEEEEEEEEE	TRBV19*00(995)	TRBD1*00(35)	TRBJ2-3*00(177.5)		559|571|596|0|12||60.0	14|21|36|12|19||35.0	26|41|69|24|39||75.0												TGTGCCAGTAGTGACAGGGCGGGCGATACGCAGTATTTT	36								CASSDRAGDTQYF		:::::::::0:-5:12:12:-2:-3:19:24:-6:39:::	TLML_4_	RNA
527	CLONES_TRBTLML_4__4W_TCR-JV_cDNA_32_GTGTTCTA_merged_170000.txt	939	4	0.000100271	TGTGCCAGTAGTATAATCGGCACCGGGGAGCTGTTTTTT	EEEEEEEEEEEEEEEEEEEEEEEEEEEEEEEEEEEEEEE	TRBV19*00(252)		TRBJ2-2*00(235)		559|574|596|0|15||75.0		24|43|71|20|39||95.0												TGTGCCAGTAGTATAATCGGCACCGGGGAGCTGTTTTTT	36								CASSIIGTGELFF		:::::::::0:-2:15:::::20:-4:39:::	TLML_4_	RNA
528	CLONES_TRBTLML_4__4W_TCR-JV_cDNA_32_GTGTTCTA_merged_170000.txt	940	4	0.000100271	TGTGCCAGCCGCAGCTACGGCTTCTATGGCTACACCTTC	EEEEEEEEEEEEEEEEEEEEEEEEEEEEEEEEEEEEEEE	TRBV6-2*00(638.3),TRBV6-3*00(638.3)		TRBJ1-2*00(220)		516|525|553|0|9||45.0;516|525|553|0|9||45.0		24|40|68|23|39||80.0												TGTGCCAGCCGCAGCTACGGCTTCTATGGCTACACCTTC	36								CASRSYGFYGYTF		:::::::::0:-8:9:::::23:-4:39:::	TLML_4_	RNA
529	CLONES_TRBTLML_4__4W_TCR-JV_cDNA_32_GTGTTCTA_merged_170000.txt	941	4	0.000100271	TGTGCCAGCACCGAGGGGGACCAAGAGACCCAGTACTTC	EEEEEEEEEEEEEEEEEEEEEEEEEEEEEEEEEEEEEEE	TRBV7-9*00(253.8)	TRBD1*00(30)	TRBJ2-5*00(240)		556|566|593|0|10||50.0	17|23|36|13|19||30.0	20|40|68|19|39||100.0												TGTGCCAGCACCGAGGGGGACCAAGAGACCCAGTACTTC	36								CASTEGDQETQYF		:::::::::0:-7:10:13:-5:-1:19:19:0:39:::	TLML_4_	RNA
530	CLONES_TRBTLML_4__4W_TCR-JV_cDNA_32_GTGTTCTA_merged_170000.txt	942	4	0.000100271	TGTGCCAGCAGTTTCCCAGGGTACAGTGGCTACACCTTC	EEEEEEEEEEEEEEEEEEEEEEEEEEEEEEEEEEEEEEE	TRBV28*00(486.8)	TRBD1*00(25)	TRBJ1-2*00(205)		564|578|601|0|14||70.0	16|21|36|16|21||25.0	27|40|68|26|39||65.0												TGTGCCAGCAGTTTCCCAGGGTACAGTGGCTACACCTTC	36								CASSFPGYSGYTF		:::::::::0:-3:14:16:-4:-3:21:26:-7:39:::	TLML_4_	RNA
531	CLONES_TRBTLML_4__4W_TCR-JV_cDNA_32_GTGTTCTA_merged_170000.txt	943	4	0.000100271	TGTGCCAGCAGTTTGCTCGGGAATCAGCCCCAGCATTTT	EEEEEEEEEEEEEEEEEEEEEEEEEEEEEEEEEEEEEEE	TRBV12-3*00(265),TRBV12-4*00(265)		TRBJ1-5*00(145)		530|544|567|0|14||70.0;530|544|567|0|14||70.0		24|42|70|21|39||90.0												TGTGCCAGCAGTTTGCTCGGGAATCAGCCCCAGCATTTT	36								CASSLLGNQPQHF		:::::::::0:-3:14:::::21:-4:39:::	TLML_4_	RNA
533	CLONES_TRBTLML_4__4W_TCR-JV_cDNA_32_GTGTTCTA_merged_170000.txt	945	4	0.000100271	TGTGCCAGCAGTCGGGACACGGCTTATGGCTACACCTTC	EEEEEEEEEEEEEEEEEEEEEEEEEEEEEEEEEEEEEEE	TRBV12-3*00(392.5),TRBV12-4*00(392.5)	TRBD1*00(35),TRBD2*00(30)	TRBJ1-2*00(215)		530|542|567|0|12||60.0;530|542|567|0|12||60.0	11|18|36|12|19||35.0;15|21|48|12|18||30.0	25|40|68|24|39||75.0												TGTGCCAGCAGTCGGGACACGGCTTATGGCTACACCTTC	36								CASSRDTAYGYTF		:::::::::0:-5:12:12:1:-6:19:24:-5:39:::	TLML_4_	RNA
534	CLONES_TRBTLML_4__4W_TCR-JV_cDNA_32_GTGTTCTA_merged_170000.txt	946	4	0.000100271	TGTGCCAGCAGTACGACAGGGAATACTGAAGCTTTCTTT	EEEEEEEEEEEEEEEEEEEEEEEEEEEEEEEEEEEEEEE	TRBV6-6*00(316)	TRBD1*00(30)	TRBJ1-1*00(182.8)		516|528|553|0|12||60.0	14|20|36|14|20||30.0	21|40|68|20|39|SC24T|79.0												TGTGCCAGCAGTACGACAGGGAATACTGAAGCTTTCTTT	36								CASSTTGNTEAFF		:::::::::0:-5:12:14:-2:-4:20:20:-1:39:::	TLML_4_	RNA
535	CLONES_TRBTLML_4__4W_TCR-JV_cDNA_32_GTGTTCTA_merged_170000.txt	947	4	0.000100271	TGTGCCAGCAGCTTCCGCAGCACCGGGGAGCTGTTTTTT	EEEEEEEEEEEEEEEEEEEEEEEEEEEEEEEEEEEEEEE	TRBV7-3*00(252.5)		TRBJ2-2*00(235)		540|554|577|0|14||70.0		24|43|71|20|39||95.0												TGTGCCAGCAGCTTCCGCAGCACCGGGGAGCTGTTTTTT	36								CASSFRSTGELFF		:::::::::0:-3:14:::::20:-4:39:::	TLML_4_	RNA
536	CLONES_TRBTLML_4__4W_TCR-JV_cDNA_32_GTGTTCTA_merged_170000.txt	948	4	0.000100271	TGTGCCAGCAGCTTGGGGGGCATTCAGCCCCAGCATTTT	EEEEEEEEEEEEEEEEEEEEEEEEEEEEEEEEEEEEEEE	TRBV7-2*00(418.8)	TRBD1*00(25)	TRBJ1-5*00(224)		580|594|617|0|14||70.0	18|23|36|14|19||25.0	22|42|70|19|39|SA25T|84.0												TGTGCCAGCAGCTTGGGGGGCATTCAGCCCCAGCATTTT	36								CASSLGGIQPQHF		:::::::::0:-3:14:14:-6:-1:19:19:-2:39:::	TLML_4_	RNA
537	CLONES_TRBTLML_4__4W_TCR-JV_cDNA_32_GTGTTCTA_merged_170000.txt	949	4	0.000100271	TGTGCCAGCAGCTTGGGACAGACAGATACGCAGTATTTT	EEEEEEEEEEEEEEEEEEEEEEEEEEEEEEEEEEEEEEE	TRBV11-3*00(486.5),TRBV11-1*00(470.5),TRBV11-2*00(454.5)	TRBD1*00(35)	TRBJ2-3*00(213)		521|535|558|0|14||70.0;531|545|568|0|14||70.0;522|536|559|0|14||70.0	12|19|36|14|21||35.0	23|41|69|21|39||90.0												TGTGCCAGCAGCTTGGGACAGACAGATACGCAGTATTTT	36								CASSLGQTDTQYF		:::::::::0:-3:14:14:0:-5:21:21:-3:39:::	TLML_4_	RNA
538	CLONES_TRBTLML_4__4W_TCR-JV_cDNA_32_GTGTTCTA_merged_170000.txt	950	4	0.000100271	TGTGCCAGCAGCTTAGGGGTAACCGGGGAGCTGTTTTTT	EEEEEEEEEEEEEEEEEEEEEEEEEEEEEEEEEEEEEEE	TRBV11-3*00(606.3)		TRBJ2-2*00(208.8)		521|537|558|0|16||80.0		25|43|71|21|39||90.0												TGTGCCAGCAGCTTAGGGGTAACCGGGGAGCTGTTTTTT	36								CASSLGVTGELFF		:::::::::0:-1:16:::::21:-5:39:::	TLML_4_	RNA
539	CLONES_TRBTLML_4__4W_TCR-JV_cDNA_32_GTGTTCTA_merged_170000.txt	951	4	0.000100271	TGTGCCAGCAGCTCAGGACGTAACGGGGAGCTGTTTTTT	EEEEEEEEEEEEEEEEEEEEEEEEEEEEEEEEEEEEEEE	TRBV7-8*00(673.5)		TRBJ2-2*00(182.5)		567|580|604|0|13||65.0		27|43|71|23|39||80.0												TGTGCCAGCAGCTCAGGACGTAACGGGGAGCTGTTTTTT	36								CASSSGRNGELFF		:::::::::0:-4:13:::::23:-7:39:::	TLML_4_	RNA
540	CLONES_TRBTLML_4__4W_TCR-JV_cDNA_32_GTGTTCTA_merged_170000.txt	952	4	0.000100271	TGTGCCAGCAGCCCCGACAGGGGAAACACCATATATTTT	EEEEEEEEEEEEEEEEEEEEEEEEEEEEEEEEEEEEEEE	TRBV7-3*00(651.3)	TRBD1*00(30)	TRBJ1-3*00(200)		540|552|577|0|12||60.0	14|20|36|15|21||30.0	24|42|70|21|39||90.0												TGTGCCAGCAGCCCCGACAGGGGAAACACCATATATTTT	36								CASSPDRGNTIYF		:::::::::0:-5:12:15:-2:-4:21:21:-4:39:::	TLML_4_	RNA
541	CLONES_TRBTLML_4__4W_TCR-JV_cDNA_32_GTGTTCTA_merged_170000.txt	953	4	0.000100271	TGTGCCAGCAGCGCCTCCCAGACAGATGGCTACACCTTC	EEEEEEEEEEEEEEEEEEEEEEEEEEEEEEEEEEEEEEE	TRBV7-2*00(483.8)	TRBD2*00(30)	TRBJ1-2*00(144.5)		580|592|617|0|12||60.0	1|7|48|13|19||30.0	26|40|68|25|39||70.0												TGTGCCAGCAGCGCCTCCCAGACAGATGGCTACACCTTC	36								CASSASQTDGYTF		:::::::::0:-5:12:13:15:-25:19:25:-6:39:::	TLML_4_	RNA
542	CLONES_TRBTLML_4__4W_TCR-JV_cDNA_32_GTGTTCTA_merged_170000.txt	954	4	0.000100271	TGTGCCAGCAGCGCAGACGTGGTTAGCGGGCAGTTCTTC	EEEEEEEEEEEEEEEEEEEEEEEEEEEEEEEEEEEEEEE	TRBV6-2*00(715),TRBV6-3*00(715)	TRBD2*00(30)	TRBJ2-1*00(190)		516|527|553|0|11||55.0;516|527|553|0|11||55.0	21|27|48|23|29||30.0	32|42|70|29|39||50.0												TGTGCCAGCAGCGCAGACGTGGTTAGCGGGCAGTTCTTC	36								CASSADVVSGQFF		:::::::::0:-6:11:23:-5:-5:29:29:-12:39:::	TLML_4_	RNA
543	CLONES_TRBTLML_4__4W_TCR-JV_cDNA_32_GTGTTCTA_merged_170000.txt	955	4	0.000100271	TGTGCCAGCAACCTATGGGGGCAGGAGACCCAGTACTTC	EEEEEEEEEEEEEEEEEEEEEEEEEEEEEEEEEEEEEEE	TRBV7-2*00(462.5)	TRBD1*00(30)	TRBJ2-5*00(211)		580|590|617|0|10||50.0	18|24|36|16|22||30.0	25|40|68|24|39||75.0												TGTGCCAGCAACCTATGGGGGCAGGAGACCCAGTACTTC	36								CASNLWGQETQYF		:::::::::0:-7:10:16:-6:0:22:24:-5:39:::	TLML_4_	RNA
544	CLONES_TRBTLML_4__4W_TCR-JV_cDNA_32_GTGTTCTA_merged_170000.txt	960	4	0.000100271	TGCGCCAGCAGCCAAGGACTAGCGAATGAGCAGTTCTTC	EEEEEEEEEEEEEEEEEEEEEEEEEEEEEEEEEEEEEEE	TRBV4-3*00(612.5)	TRBD2*00(40)	TRBJ2-1*00(215)		537|553|574|0|16||80.0	18|26|48|16|24||40.0	27|42|70|24|39||75.0												TGCGCCAGCAGCCAAGGACTAGCGAATGAGCAGTTCTTC	36								CASSQGLANEQFF		:::::::::0:-1:16:16:-2:-6:24:24:-7:39:::	TLML_4_	RNA
545	CLONES_TRBTLML_4__4W_TCR-JV_cDNA_32_GTGTTCTA_merged_170000.txt	961	4	0.000100271	TGCAGTGCTGCCGGGACGGGCACAGATACGCAGTATTTT	EEEEEEEEEEEEEEEEEEEEEEEEEEEEEEEEEEEEEEE	TRBV20-1*00(682.5)	TRBD1*00(35),TRBD2*00(35)	TRBJ2-3*00(240)		759|768|793|0|9||45.0	10|17|36|10|17||35.0;14|21|48|10|17||35.0	21|41|69|19|39||100.0												TGCAGTGCTGCCGGGACGGGCACAGATACGCAGTATTTT	36								CSAAGTGTDTQYF		:::::::::0:-5:9:10:2:-7:17:19:-1:39:::	TLML_4_	RNA
546	CLONES_TRBTLML_4__4W_TCR-JV_cDNA_32_GTGTTCTA_merged_170000.txt	962	4	0.000100271	TGCAGTGCTAGAGAGTCTACCTCGGAGACCCAGTACTTC	EEEEEEEEEEEEEEEEEEEEEEEEEEEEEEEEEEEEEEE	TRBV20-1*00(740.5)		TRBJ2-5*00(211)		759|773|793|0|14||70.0		25|40|68|24|39||75.0												TGCAGTGCTAGAGAGTCTACCTCGGAGACCCAGTACTTC	36								CSARESTSETQYF		:::::::::0:0:14:::::24:-5:39:::	TLML_4_	RNA
547	CLONES_TRBTLML_4__4W_TCR-JV_cDNA_32_GTGTTCTA_merged_170000.txt	963	4	0.000100271	TGCAGCGTTGACGGATCTATGCCAGATACGCAGTATTTT	EEEEEEEEEEEEEEEEEEEEEEEEEEEEEEEEEEEEEEE	TRBV29-1*00(770)		TRBJ2-3*00(193.8)		700|711|734|0|11||55.0		24|41|69|22|39||85.0												TGCAGCGTTGACGGATCTATGCCAGATACGCAGTATTTT	36								CSVDGSMPDTQYF		:::::::::0:-3:11:::::22:-4:39:::	TLML_4_	RNA
548	CLONES_TRBTLML_4__4W_TCR-JV_cDNA_32_GTGTTCTA_merged_170000.txt	964	4	0.000100271	TGCAGCGTGCGGGGGGAGGGCACAGATACGCAGTATTTT	EEEEEEEEEEEEEEEEEEEEEEEEEEEEEEEEEEEEEEE	TRBV29-1*00(1000)	TRBD2*00(30)	TRBJ2-3*00(205)		700|708|734|0|8||40.0	25|31|48|13|19||30.0	21|41|69|19|39||100.0												TGCAGCGTGCGGGGGGAGGGCACAGATACGCAGTATTTT	36								CSVRGEGTDTQYF		:::::::::0:-6:8:13:-9:-1:19:19:-1:39:::	TLML_4_	RNA
549	CLONES_TRBTLML_4__4W_TCR-JV_cDNA_32_GTGTTCTA_merged_170000.txt	965	4	0.000100271	TGCAGCACCCGGACAGGTCTGAACACTGAAGCTTTCTTT	EEEEEEEEEEEEEEEEEEEEEEEEEEEEEEEEEEEEEEE	TRBV29-1*00(502)	TRBD1*00(35)	TRBJ1-1*00(210)		700|706|734|0|6||30.0	13|20|36|10|17||35.0	20|40|68|19|39||100.0												TGCAGCACCCGGACAGGTCTGAACACTGAAGCTTTCTTT	36								CSTRTGLNTEAFF		:::::::::0:-8:6:10:-1:-4:17:19:0:39:::	TLML_4_	RNA
550	CLONES_TRBTLML_4__4W_TCR-JV_cDNA_32_GTGTTCTA_merged_170000.txt	978	4	0.000100271	TGTGCTAGTGGTTTGGCACAGGGAGAGCAGTACTTC	EEEEEEEEEEEEEEEEEEEEEEEEEEEEEEEEEEEE	TRBV12-5*00(446)	TRBD1*00(30)	TRBJ2-7*00(196)		530|546|567|0|16||80.0	15|21|36|17|23||30.0	27|39|67|24|36||60.0												TGTGCTAGTGGTTTGGCACAGGGAGAGCAGTACTTC	36								CASGLAQGEQYF		:::::::::0:-1:16:17:-3:-3:23:24:-7:36:::	TLML_4_	RNA
551	CLONES_TRBTLML_4__4W_TCR-JV_cDNA_32_GTGTTCTA_merged_170000.txt	983	4	0.000100271	TGTGCCACAAGACAGGGAATGCAGCCCCAGCATTTT	EEEEEEEEEEEEEEEEEEEEEEEEEEEEEEEEEEEE	TRBV28*00(240)	TRBD1*00(35)	TRBJ1-5*00(211)		564|571|601|0|7||35.0	14|21|36|10|17||35.0	27|42|70|21|36||75.0												TGTGCCACAAGACAGGGAATGCAGCCCCAGCATTTT	36								CATRQGMQPQHF		:::::::::0:-10:7:10:-2:-3:17:21:-7:36:::	TLML_4_	RNA
552	CLONES_TRBTLML_4__4W_TCR-JV_cDNA_32_GTGTTCTA_merged_170000.txt	984	4	0.000100271	TGTGCCAGCTCCGTGGGGGATCAGCCCCAGCATTTT	EEEEEEEEEEEEEEEEEEEEEEEEEEEEEEEEEEEE	TRBV3-1*00(423.8),TRBV3-2*00(387.8)	TRBD1*00(25)	TRBJ1-5*00(225)		543|552|580|0|9||45.0;543|552|580|0|9||45.0	18|23|36|14|19||25.0	25|42|70|19|36||85.0												TGTGCCAGCTCCGTGGGGGATCAGCCCCAGCATTTT	36								CASSVGDQPQHF		:::::::::0:-8:9:14:-6:-1:19:19:-5:36:::	TLML_4_	RNA
553	CLONES_TRBTLML_4__4W_TCR-JV_cDNA_32_GTGTTCTA_merged_170000.txt	985	4	0.000100271	TGTGCCAGCACCATGGCAGGGTCCGAGCAGTACTTC	EEEEEEEEEEEEEEEEEEEEEEEEEEEEEEEEEEEE	TRBV7-9*00(476)	TRBD1*00(25)	TRBJ2-7*00(205)		556|566|593|0|10||50.0	16|21|36|16|21||25.0	26|39|67|23|36||65.0												TGTGCCAGCACCATGGCAGGGTCCGAGCAGTACTTC	36								CASTMAGSEQYF		:::::::::0:-7:10:16:-4:-3:21:23:-6:36:::	TLML_4_	RNA
554	CLONES_TRBTLML_4__4W_TCR-JV_cDNA_32_GTGTTCTA_merged_170000.txt	986	4	0.000100271	TGTGCCAGCAGTTTTGGAGGGACAGTGAAGTTCTTC	EEEEEEEEEEEEEEEEEEEEEEEEEEEEEEEEEEEE	TRBV12-3*00(370),TRBV12-4*00(370)	TRBD1*00(35),TRBD2*00(30)	TRBJ2-1*00(180)		530|544|567|0|14||70.0;530|544|567|0|14||70.0	12|19|36|18|25||35.0;26|32|48|15|21||30.0	34|42|70|28|36||40.0												TGTGCCAGCAGTTTTGGAGGGACAGTGAAGTTCTTC	36								CASSFGGTVKFF		:::::::::0:-3:14:18:0:-5:25:28:-14:36:::	TLML_4_	RNA
555	CLONES_TRBTLML_4__4W_TCR-JV_cDNA_32_GTGTTCTA_merged_170000.txt	987	4	0.000100271	TGTGCCAGCAGTTTACGGCAGACTGAAGCTTTCTTT	EEEEEEEEEEEEEEEEEEEEEEEEEEEEEEEEEEEE	TRBV6-6*00(367.5)		TRBJ1-1*00(215)		516|529|553|0|13||65.0		25|40|68|21|36||75.0												TGTGCCAGCAGTTTACGGCAGACTGAAGCTTTCTTT	36								CASSLRQTEAFF		:::::::::0:-4:13:::::21:-5:36:::	TLML_4_	RNA
556	CLONES_TRBTLML_4__4W_TCR-JV_cDNA_32_GTGTTCTA_merged_170000.txt	988	4	0.000100271	TGTGCCAGCAGTTTAAAAGGGACAGAAGCTTTCTTT	EEEEEEEEEEEEEEEEEEEEEEEEEEEEEEEEEEEE	TRBV12-3*00(410),TRBV12-4*00(410)	TRBD1*00(30)	TRBJ1-1*00(200)		530|545|567|0|15||75.0;530|545|567|0|15||75.0	12|18|36|18|24||30.0	28|40|68|24|36||60.0												TGTGCCAGCAGTTTAAAAGGGACAGAAGCTTTCTTT	36								CASSLKGTEAFF		:::::::::0:-2:15:18:0:-6:24:24:-8:36:::	TLML_4_	RNA
557	CLONES_TRBTLML_4__4W_TCR-JV_cDNA_32_GTGTTCTA_merged_170000.txt	989	4	0.000100271	TGTGCCAGCAGCTTGAGAGACAATGAGCAGTTCTTC	EEEEEEENNNNNNNNNNNNNNNNNNNNEEEEEEEEE	TRBV7-9*00(585.8)		TRBJ2-1*00(202.5)		556|570|593|0|14||70.0		25|42|70|19|36||85.0												TGTGCCAGCAGCTTGAGAGACAATGAGCAGTTCTTC	36								CASSLRDNEQFF		:::::::::0:-3:14:::::19:-5:36:::	TLML_4_	RNA
558	CLONES_TRBTLML_4__4W_TCR-JV_cDNA_32_GTGTTCTA_merged_170000.txt	990	4	0.000100271	TGTGCCAGCAGCGCGAGCCCCTACGAGCAGTACTTC	EEEEEEEEEEEEEEEEEEEEEEEEEEEEEEEEEEEE	TRBV9*00(135)		TRBJ2-7*00(234)		559|572|595|0|13||65.0		17|39|67|14|36|ST21C|94.0												TGTGCCAGCAGCGCGAGCCCCTACGAGCAGTACTTC	36								CASSASPYEQYF		:::::::::0:-3:13:::::14:3:36:::	TLML_4_	RNA
559	CLONES_TRBTLML_4__4W_TCR-JV_cDNA_32_GTGTTCTA_merged_170000.txt	993	4	0.000100271	TGCGCCAGCGGGCAGGACACCGGGGAGCTGTTTTTT	EEEEEEEEEEEEEEEEEEEEEEEEEEEEEEEEEEEE	TRBV5-1*00(452.5)		TRBJ2-2*00(240)		554|563|590|0|9||45.0		23|43|71|16|36||100.0												TGCGCCAGCGGGCAGGACACCGGGGAGCTGTTTTTT	36								CASGQDTGELFF		:::::::::0:-7:9:::::16:-3:36:::	TLML_4_	RNA
560	CLONES_TRBTLML_4__4W_TCR-JV_cDNA_32_GTGTTCTA_merged_170000.txt	994	4	0.000100271	TGCAGTGCTAGTAAGGGGGGCGGGGAGCAGTACTTC	EEEEEEEEEEEEEEEEEEEEEEEEEEEEEEEEEEEE	TRBV20-1*00(366.3)	TRBD1*00(35)	TRBJ2-7*00(200)		759|770|793|0|11||55.0	18|25|36|15|22||35.0	27|39|67|24|36||60.0												TGCAGTGCTAGTAAGGGGGGCGGGGAGCAGTACTTC	36								CSASKGGGEQYF		:::::::::0:-3:11:15:-6:1:22:24:-7:36:::	TLML_4_	RNA
561	CLONES_TRBTLML_4__4W_TCR-JV_cDNA_32_GTGTTCTA_merged_170000.txt	995	4	0.000100271	TGCAGTGCCTTGCGGGCAGCAAGTGAGCAGTTCTTC	EEEEEEEEEEEEEEEEEEEEEEEEEEEEEEEEEEEE	TRBV20-1*00(324)	TRBD2*00(25)	TRBJ2-1*00(205)		759|767|793|0|8||40.0	23|28|48|11|16||25.0	29|42|70|23|36||65.0												TGCAGTGCCTTGCGGGCAGCAAGTGAGCAGTTCTTC	36								CSALRAASEQFF		:::::::::0:-6:8:11:-7:-4:16:23:-9:36:::	TLML_4_	RNA
562	CLONES_TRBTLML_4__4W_TCR-JV_cDNA_32_GTGTTCTA_merged_170000.txt	996	4	0.000100271	TGCAGTGCAAGACAGGTCTCAGATACGCAGTATTTT	EEEEEEEEEEEEEEEEEEEEEEEEEEEEEEEEEEEE	TRBV20-1*00(193.5)		TRBJ2-3*00(193)		759|771|793|0|12|ST767A|44.0		24|41|69|19|36||85.0												TGCAGTGCAAGACAGGTCTCAGATACGCAGTATTTT	36								CSARQVSDTQYF		:::::::::0:-2:12:::::19:-4:36:::	TLML_4_	RNA
563	CLONES_TRBTLML_4__4W_TCR-JV_cDNA_32_GTGTTCTA_merged_170000.txt	997	4	0.000100271	TGCAGCGCGAAGGGGCGGGGCAATGAGCAGTTCTTC	EEEEEEEEEEEEEEEEEEEEEEEEEEEEEEEEEEEE	TRBV29-1*00(674.5)	TRBD1*00(30)	TRBJ2-1*00(220)		700|707|734|0|7||35.0	19|25|36|11|17||30.0	26|42|70|20|36||80.0												TGCAGCGCGAAGGGGCGGGGCAATGAGCAGTTCTTC	36								CSAKGRGNEQFF		:::::::::0:-7:7:11:-7:1:17:20:-6:36:::	TLML_4_	RNA
564	CLONES_TRBTLML_4__4W_TCR-JV_cDNA_32_GTGTTCTA_merged_170000.txt	998	4	0.000100271	TGCAGCGGCCCGTAAAGAGAAGGTGAAGCTTTCTTT	EEEEEEEEEEEEEEEEEEEEEEEEEEEEEEEEEEEE	TRBV29-1*00(640)		TRBJ1-1*00(205)		700|707|734|0|7||35.0		27|40|68|23|36||65.0												TGCAGCGGCCCGTAAAGAGAAGGTGAAGCTTTCTTT	36								CSGP*REGEAFF		:::::::::0:-7:7:::::23:-7:36:::	TLML_4_	RNA
565	CLONES_TRBTLML_4__4W_TCR-JV_cDNA_32_GTGTTCTA_merged_170000.txt	1002	4	0.000100271	TGTGCCTGGGCCGGGGGGCCGGGGGCTTTCTTT	EEEEEEEEEEEEEEEEEEEEEEEEEEEEEEEEE	TRBV30*00(434)	TRBD1*00(30)	TRBJ1-1*00(185)		787|796|821|0|9||45.0	18|24|36|13|19||30.0	31|40|68|24|33||45.0												TGTGCCTGGGCCGGGGGGCCGGGGGCTTTCTTT	36								CAWAGGPGAFF		:::::::::0:-5:9:13:-6:0:19:24:-11:33:::	TLML_4_	RNA
566	CLONES_TRBTLML_4__4W_TCR-JV_cDNA_32_GTGTTCTA_merged_170000.txt	1003	4	0.000100271	TGTGCCAGCATTCAGGGAGCTGAAGCTTTCTTT	EEEEEEEEEEEEEEEEEEEEEEEEEEEEEEEEE	TRBV6-1*00(300),TRBV6-6*00(268)	TRBD1*00(25),TRBD2*00(25)	TRBJ1-1*00(210)		516|526|553|0|10||50.0;516|526|553|0|10||50.0	16|21|36|12|17||25.0;25|30|48|14|19||25.0	26|40|68|19|33||70.0												TGTGCCAGCATTCAGGGAGCTGAAGCTTTCTTT	36								CASIQGAEAFF		:::::::::0:-7:10:12:-4:-3:17:19:-6:33:::	TLML_4_	RNA
567	CLONES_TRBTLML_4__4W_TCR-JV_cDNA_32_GTGTTCTA_merged_170000.txt	1004	4	0.000100271	TGTGCCAGCAGTTTTAATCAGCCCCAGCATTTT	EEEEEEEEEEEEEEEEEEEEEEEEEEEEEEEEE	TRBV28*00(631)		TRBJ1-5*00(230)		564|578|601|0|14||70.0		24|42|70|15|33||90.0												TGTGCCAGCAGTTTTAATCAGCCCCAGCATTTT	36								CASSFNQPQHF		:::::::::0:-3:14:::::15:-4:33:::	TLML_4_	RNA
568	CLONES_TRBTLML_4__4W_TCR-JV_cDNA_32_GTGTTCTA_merged_170000.txt	1005	4	0.000100271	TGTGCCAGCAGCCGCAACACTGAAGCTTTCTTT	EEEEEEEEEEEEEEEEEEEEEEEEEEEEEEEEE	TRBV7-9*00(259.3)		TRBJ1-1*00(230)		556|568|593|0|12||60.0		22|40|68|15|33||90.0												TGTGCCAGCAGCCGCAACACTGAAGCTTTCTTT	36								CASSRNTEAFF		:::::::::0:-5:12:::::15:-2:33:::	TLML_4_	RNA
569	CLONES_TRBTLML_4__4W_TCR-JV_cDNA_32_GTGTTCTA_merged_170000.txt	1006	4	0.000100271	TGCAGTGCTGCCTGGTTAGATACGCAGTATTTT	EEEEEEEEEEEEEEEEEEEEEEEEEEEEEEEEE	TRBV20-1*00(497)		TRBJ2-3*00(220)		759|768|793|0|9||45.0		25|41|69|17|33||80.0												TGCAGTGCTGCCTGGTTAGATACGCAGTATTTT	36								CSAAWLDTQYF		:::::::::0:-5:9:::::17:-5:33:::	TLML_4_	RNA
570	CLONES_TRBTLML_4__4W_TCR-JV_cDNA_32_GTGTTCTA_merged_170000.txt	1007	4	0.000100271	TGCAGTGCTGGACGGGAGGCTGAAGCTTTCTTT	EEEEEEEEEEEEEEEEEEEEEEEEEEEEEEEEE	TRBV20-1*00(770)	TRBD2*00(35)	TRBJ1-1*00(105)		759|768|793|0|9||45.0	24|31|48|12|19||35.0	26|40|68|19|33||70.0												TGCAGTGCTGGACGGGAGGCTGAAGCTTTCTTT	36								CSAGREAEAFF		:::::::::0:-5:9:12:-8:-1:19:19:-6:33:::	TLML_4_	RNA
571	CLONES_TRBTLML_4__4W_TCR-JV_cDNA_32_GTGTTCTA_merged_170000.txt	1008	4	0.000100271	TGCAGCGTTGACAGGGGGCAGAGAGCTTTCTTT	EEEEEEEEEEEEEEEEEEEEEEEEEEEEEEEEE	TRBV29-1*00(478)	TRBD1*00(40)	TRBJ1-1*00(190)		700|711|734|0|11||55.0	16|24|36|11|19||40.0	30|40|68|23|33||50.0												TGCAGCGTTGACAGGGGGCAGAGAGCTTTCTTT	36								CSVDRGQRAFF		:::::::::0:-3:11:11:-4:0:19:23:-10:33:::	TLML_4_	RNA
572	CLONES_TRBTLML_4__4W_TCR-JV_cDNA_32_GTGTTCTA_merged_170000.txt	1020	3	7.5203e-05	TGTGCCAGCAGTCCATTCGTTCAATGGTACCCCTCAGTGGGGAGGGACTATGGCTACACCTTC	EEEEEEEEEEEEEEEEEEEEEEEEEEEEEEEEEEEEEEEEEEEEEEEEEEEEEEEEEEEEEEE	TRBV12-3*00(440),TRBV12-4*00(440)	TRBD2*00(35)	TRBJ1-2*00(225)		530|542|567|0|12||60.0;530|542|567|0|12||60.0	25|32|48|39|46||35.0	23|40|68|46|63||85.0												TGTGCCAGCAGTCCATTCGTTCAATGGTACCCCTCAGTGGGGAGGGACTATGGCTACACCTTC	36								CASSPFVQWYPSVGRDYGYTF		:::::::::0:-5:12:39:-9:0:46:46:-3:63:::	TLML_4_	RNA
573	CLONES_TRBTLML_4__4W_TCR-JV_cDNA_32_GTGTTCTA_merged_170000.txt	1021	3	7.5203e-05	TGTGCCAGCAGCCCGCTATACAGCCCTAGGGAAGCGGGGGAATCCTACGAGCAGTACTTC	EEEEEEEEEEEEEEEEEEEEEEEEEEEEEEEEEEEEEEEEEEEEEEEEEEEEEEEEEEEE	TRBV3-1*00(850)	TRBD2*00(30)	TRBJ2-7*00(130)		543|556|580|0|13||65.0	22|28|48|32|38||30.0	21|39|67|42|60||90.0												TGTGCCAGCAGCCCGCTATACAGCCCTAGGGAAGCGGGGGAATCCTACGAGCAGTACTTC	36								CASSPLYSPREAGESYEQYF		:::::::::0:-4:13:32:-6:-4:38:42:-1:60:::	TLML_4_	RNA
574	CLONES_TRBTLML_4__4W_TCR-JV_cDNA_32_GTGTTCTA_merged_170000.txt	1022	3	7.5203e-05	TGTGCCAGCAGCCGGGGCGGGACCTTTCTTTCTGGCTCTGCTGGAAACACCATATATTTT	EEEEEEEEEEEEEEEEEEEEEEEEEEEEEEEEEEEEEEEEEEEEEEEEEEEEEEEEEEEE	TRBV7-9*00(200)	TRBD1*00(30),TRBD2*00(30)	TRBJ1-3*00(240)		556|568|593|0|12||60.0	11|17|36|17|23||30.0;15|21|48|17|23||30.0	22|42|70|40|60||100.0												TGTGCCAGCAGCCGGGGCGGGACCTTTCTTTCTGGCTCTGCTGGAAACACCATATATTTT	36								CASSRGGTFLSGSAGNTIYF		:::::::::0:-5:12:17:1:-7:23:40:-2:60:::	TLML_4_	RNA
575	CLONES_TRBTLML_4__4W_TCR-JV_cDNA_32_GTGTTCTA_merged_170000.txt	1025	3	7.5203e-05	TGTGCCAGCTCACCCCTAGAGACAGGAATCTACTCTGGGGCCAACGTCCTGACTTTC	EEEEEEEEEEEEEEEEEEEEEEEEEEEEEEEEEEEEEEEEEEEEEEEEEEEEEEAAA	TRBV18*00(850)	TRBD1*00(30)	TRBJ2-6*00(135)		702|716|739|0|14||70.0	14|20|36|20|26||30.0	20|45|73|32|57||125.0												TGTGCCAGCTCACCCCTAGAGACAGGAATCTACTCTGGGGCCAACGTCCTGACTTTC	32								CASSPLETGIYSGANVLTF		:::::::::0:-3:14:20:-2:-4:26:32:0:57:::	TLML_4_	RNA
576	CLONES_TRBTLML_4__4W_TCR-JV_cDNA_32_GTGTTCTA_merged_170000.txt	1026	3	7.5203e-05	TGTGCCAGCAGCTTCGAAGTCTTACTAGCGGGGGAGAAGACAGATACGCAGTATTTT	EEEEEAEEEEEEEEEEEEEEEEEEEEEEEEEEEEEEEEEEEEEEEEEEEEEEEEEEE	TRBV7-9*00(356.3)	TRBD2*00(45)	TRBJ2-3*00(230)		556|570|593|0|14||70.0	19|28|48|23|32||45.0	23|41|69|39|57||90.0												TGTGCCAGCAGCTTCGAAGTCTTACTAGCGGGGGAGAAGACAGATACGCAGTATTTT	32								CASSFEVLLAGEKTDTQYF		:::::::::0:-3:14:23:-3:-4:32:39:-3:57:::	TLML_4_	RNA
577	CLONES_TRBTLML_4__4W_TCR-JV_cDNA_32_GTGTTCTA_merged_170000.txt	1027	3	7.5203e-05	TGTGCCAGCAGCTTATCAGGGCCTAGACTAGCGGGGGGGTCGAATGAGCAGTTCTTC	EEEEEEEEEEEEEEEEEEEEEEEEEEEEEEEEEEEEEEEEEEEEEEEEEEEEEEEEE	TRBV7-2*00(185),TRBV11-2*00(169),TRBV7-8*00(169),TRBV5-8*00(164)	TRBD2*00(54)	TRBJ2-1*00(215)		580|595|617|0|15||75.0;522|537|559|0|15||75.0;567|582|604|0|15||75.0;551|565|587|0|14||70.0	18|32|48|25|39|SA28G|54.0	27|42|70|42|57||75.0												TGTGCCAGCAGCTTATCAGGGCCTAGACTAGCGGGGGGGTCGAATGAGCAGTTCTTC	36								CASSLSGPRLAGGSNEQFF		:::::::::0:-2:15:25:-2:0:39:42:-7:57:::	TLML_4_	RNA
578	CLONES_TRBTLML_4__4W_TCR-JV_cDNA_32_GTGTTCTA_merged_170000.txt	1032	3	7.5203e-05	TGTGCCAGCAGTTACTCGACAACTAGCGGGGGGAGTGGTGATGAGCAGTTCTTC	EEEEEEEEEEEEEEEEEEEEEEEEEEEEEEEEEEEEEEEEEEEEEEEEEEEEEE	TRBV6-2*00(540),TRBV6-3*00(540)	TRBD2*00(45)	TRBJ2-1*00(210)		516|535|553|0|19||95.0;516|535|553|0|19||95.0	19|28|48|21|30||45.0	28|42|70|40|54||70.0												TGTGCCAGCAGTTACTCGACAACTAGCGGGGGGAGTGGTGATGAGCAGTTCTTC	36								CASSYSTTSGGSGDEQFF		:::::::::0:2:19:21:-3:-4:30:40:-8:54:::	TLML_4_	RNA
579	CLONES_TRBTLML_4__4W_TCR-JV_cDNA_32_GTGTTCTA_merged_170000.txt	1033	3	7.5203e-05	TGTGCCAGCAGCTCAACCGACGGGACAGGGGGTGTCGGAACTGAAGCTTTCTTT	EEEEEEEEEEEEEEEEEEEEEEEEEEEEEEEEEEEEEEEEEEEEEEEEEEEEEE	TRBV11-3*00(407.7),TRBV11-1*00(391.7)	TRBD1*00(60)	TRBJ1-1*00(215)		521|534|558|0|13||65.0;531|544|568|0|13||65.0	11|23|36|20|32||60.0	25|40|68|39|54||75.0												TGTGCCAGCAGCTCAACCGACGGGACAGGGGGTGTCGGAACTGAAGCTTTCTTT	36								CASSSTDGTGGVGTEAFF		:::::::::0:-4:13:20:1:-1:32:39:-5:54:::	TLML_4_	RNA
580	CLONES_TRBTLML_4__4W_TCR-JV_cDNA_32_GTGTTCTA_merged_170000.txt	1034	3	7.5203e-05	TGTGCCAGCAGCCCACTCCGACTAGCGGGGGGGCCGGTCAATGAGCAGTTCTTC	EEEEEEEEEEEEEEEEEEEEEEEEEEEEEEEEEEEEEEEEEEEEEEEEEEEEEE	TRBV7-3*00(254)	TRBD2*00(64)	TRBJ2-1*00(156)		540|552|577|0|12||60.0	18|34|48|19|35|SA28G|64.0	26|42|70|38|54||80.0												TGTGCCAGCAGCCCACTCCGACTAGCGGGGGGGCCGGTCAATGAGCAGTTCTTC	36								CASSPLRLAGGPVNEQFF		:::::::::0:-5:12:19:-2:2:35:38:-6:54:::	TLML_4_	RNA
581	CLONES_TRBTLML_4__4W_TCR-JV_cDNA_32_GTGTTCTA_merged_170000.txt	1035	3	7.5203e-05	TGTGCCAGCAGCGTCGGAGAGCGGGGGGGCACTTCCAAAGAGACCCAGTACTTC	EEEEEEEEEEEEEEEEAEAAEEEAEEEEEEEEEEEEEEEEAEEEEEEEEEEEEE	TRBV9*00(782)	TRBD2*00(39)	TRBJ2-5*00(225)		559|573|595|0|14||70.0	22|33|48|19|30|SA28G|39.0	23|40|68|37|54||85.0												TGTGCCAGCAGCGTCGGAGAGCGGGGGGGCACTTCCAAAGAGACCCAGTACTTC	32								CASSVGERGGTSKETQYF		:::::::::0:-2:14:19:-6:1:30:37:-3:54:::	TLML_4_	RNA
582	CLONES_TRBTLML_4__4W_TCR-JV_cDNA_32_GTGTTCTA_merged_170000.txt	1036	3	7.5203e-05	TGTGCCAGCAGGCCCGGCGGGACAGGGGCTACGTCGAACACTGAAGCTTTCTTT	EEEEEEEEEEEEEEEEEEEEEEEEEEEEEEEEEEEEEEEEEEEEEEEEEEEEEE	TRBV28*00(260)	TRBD1*00(55)	TRBJ1-1*00(235)		564|575|601|0|11||55.0	11|22|36|17|28||55.0	21|40|68|35|54||95.0												TGTGCCAGCAGGCCCGGCGGGACAGGGGCTACGTCGAACACTGAAGCTTTCTTT	36								CASRPGGTGATSNTEAFF		:::::::::0:-6:11:17:1:-2:28:35:-1:54:::	TLML_4_	RNA
583	CLONES_TRBTLML_4__4W_TCR-JV_cDNA_32_GTGTTCTA_merged_170000.txt	1037	3	7.5203e-05	TGTGCCAGCAGACTAAGCAGGGGGCCCTTTATAGACACAGATACGCAGTATTTT	EEEEEEEEEEEEEEEEEEEEEEEEEEEEEEEEEEEEEEEEEEEEEEEEEEEEEE	TRBV6-6*00(715)	TRBD1*00(40),TRBD2*00(35)	TRBJ2-3*00(235)		516|527|553|0|11||55.0	16|24|36|17|25||40.0;29|36|48|21|28||35.0	22|41|69|35|54||95.0												TGTGCCAGCAGACTAAGCAGGGGGCCCTTTATAGACACAGATACGCAGTATTTT	36								CASRLSRGPFIDTDTQYF		:::::::::0:-6:11:17:-4:0:25:35:-2:54:::	TLML_4_	RNA
584	CLONES_TRBTLML_4__4W_TCR-JV_cDNA_32_GTGTTCTA_merged_170000.txt	1039	3	7.5203e-05	TGCGCCAGCAGCCGCAACGCTAGGGGGCGGGGCACCTCCTACGAGCAGTACTTC	EEEEEEEEEEEEEEEEEEEEEEEEEEEEEEEEEEEEEEEEEEEEEEEEEEEEEE	TRBV4-3*00(360),TRBV4-2*00(344)	TRBD1*00(40)	TRBJ2-7*00(235)		537|550|574|0|13||65.0;537|550|574|0|13|ST539C|49.0	17|25|36|21|29||40.0	20|39|67|35|54||95.0												TGCGCCAGCAGCCGCAACGCTAGGGGGCGGGGCACCTCCTACGAGCAGTACTTC	36								CASScDNARGRGTSYEQYF		:::::::::0:-4:13:21:-5:1:29:35:0:54:::	TLML_4_	RNA
585	CLONES_TRBTLML_4__4W_TCR-JV_cDNA_32_GTGTTCTA_merged_170000.txt	1040	3	7.5203e-05	TGCGCCAGCAGCCAAGAGCGTAAAGGGGCGGGGGGGACAGATACGCAGTATTTT	EEEEEEEEEEEEEEEEEEEEEEEEEEEEEEEEEEEEEEEEEEEEEEEEEEEEEE	TRBV4-3*00(395)	TRBD1*00(30),TRBD2*00(29)	TRBJ2-3*00(230)		537|554|574|0|17||85.0	19|25|36|24|30||30.0;23|32|48|27|36|SA28G|29.0	23|41|69|36|54||90.0												TGCGCCAGCAGCCAAGAGCGTAAAGGGGCGGGGGGGACAGATACGCAGTATTTT	36								CASSQERKGAGGTDTQYF		:::::::::0:0:17:24:-7:1:30:36:-3:54:::	TLML_4_	RNA
586	CLONES_TRBTLML_4__4W_TCR-JV_cDNA_32_GTGTTCTA_merged_170000.txt	1042	3	7.5203e-05	TGCAGTGCTAGAAAATTAACAGGGGCAGGTTACAAGGACACTGAAGCTTTCTTT	EEEEEEEEEEEEEEEEEEEEEEEEEEEEEEEEEEEEEEEEEEEEEEEEEEEEEE	TRBV20-1*00(365)	TRBD1*00(35)	TRBJ1-1*00(225)		759|771|793|0|12||60.0	15|22|36|18|25||35.0	23|40|68|37|54||85.0												TGCAGTGCTAGAAAATTAACAGGGGCAGGTTACAAGGACACTGAAGCTTTCTTT	36								CSARKLTGAGYKDTEAFF		:::::::::0:-2:12:18:-3:-2:25:37:-3:54:::	TLML_4_	RNA
587	CLONES_TRBTLML_4__4W_TCR-JV_cDNA_32_GTGTTCTA_merged_170000.txt	1043	3	7.5203e-05	TGTGCCATCAGCAAGAACGACTTCGGAGGTGTTCGTGAAAAACTGTTTTTT	EEEEEEEEEEEEEEEEEEEEEEEEEEEEEEEEEEEEEEEEEEEEEEEEEEE	TRBV10-3*00(563.3)	TRBD2*00(25)	TRBJ1-4*00(166.7)		533|544|570|0|11||55.0	26|31|48|24|29||25.0	27|43|71|35|51||80.0												TGTGCCATCAGCAAGAACGACTTCGGAGGTGTTCGTGAAAAACTGTTTTTT	36								CAISKNDFGGVREKLFF		:::::::::0:-6:11:24:-10:-1:29:35:-7:51:::	TLML_4_	RNA
588	CLONES_TRBTLML_4__4W_TCR-JV_cDNA_32_GTGTTCTA_merged_170000.txt	1044	3	7.5203e-05	TGTGCCAGCAGTTTGCCTCTGACTAGCGGGGCGACAGATACGCAGTATTTT	EEEEEEEEEEEEEEEEAEEEEEEEEEEEEEEEEEEEEEEEEEEEEEEEEEE	TRBV28*00(330)	TRBD2*00(50)	TRBJ2-3*00(230)		564|578|601|0|14||70.0	18|28|48|20|30||50.0	23|41|69|33|51||90.0												TGTGCCAGCAGTTTGCCTCTGACTAGCGGGGCGACAGATACGCAGTATTTT	32								CASSLPLTSGATDTQYF		:::::::::0:-3:14:20:-2:-4:30:33:-3:51:::	TLML_4_	RNA
589	CLONES_TRBTLML_4__4W_TCR-JV_cDNA_32_GTGTTCTA_merged_170000.txt	1045	3	7.5203e-05	TGTGCCAGCAGTTTATCCGGGACAGGGGGCGACAATCAGCCCCAGCATTTT	EEEEEEEEEEEEEEEEEEEEEEEEEEEEEEEEEEEEEEEEEEEEEEEEEEE	TRBV6-1*00(406.7)	TRBD1*00(75)	TRBJ1-5*00(235)		516|528|553|0|12||60.0	10|25|36|16|31||75.0	23|42|70|32|51||95.0												TGTGCCAGCAGTTTATCCGGGACAGGGGGCGACAATCAGCCCCAGCATTTT	36								CASSLSGTGGDNQPQHF		:::::::::0:-5:12:16:2:1:31:32:-3:51:::	TLML_4_	RNA
590	CLONES_TRBTLML_4__4W_TCR-JV_cDNA_32_GTGTTCTA_merged_170000.txt	1046	3	7.5203e-05	TGTGCCAGCAGTTTACCTCCGCCCTTGGGGGGGACCGGGGGCTACACCTTC	EEEEENNNNNNNNNNNNNNNNNNNNNNNNNNNNNNNNNNNNNNNNEEEEEE	TRBV28*00(693.3)	TRBD1*00(29),TRBD2*00(25)	TRBJ1-2*00(200)		564|579|601|0|15||75.0	12|21|36|30|39|SA17C|29.0;1|6|48|15|20||25.0	28|40|68|39|51||60.0												TGTGCCAGCAGTTTACCTCCGCCCTTGGGGGGGACCGGGGGCTACACCTTC	36								CASSLPPPLGGTGGYTF		:::::::::0:-2:15:30:0:-3:39:39:-8:51:::	TLML_4_	RNA
591	CLONES_TRBTLML_4__4W_TCR-JV_cDNA_32_GTGTTCTA_merged_170000.txt	1047	3	7.5203e-05	TGTGCCAGCAGTCTAAGGATTGGGGCAGGGCCTTCCAATGAGCAGTTCTTC	EEEEEEEEEEEEEEEEEEEEEEEEEEEEEEEEEEEEEEEEEEEEEEEEEEE	TRBV12-3*00(530),TRBV12-4*00(530)	TRBD2*00(30),TRBD1*00(29)	TRBJ2-1*00(220)		530|542|567|0|12||60.0;530|542|567|0|12||60.0	28|34|48|26|32||30.0;12|21|36|21|30|SA15G|29.0	26|42|70|35|51||80.0												TGTGCCAGCAGTCTAAGGATTGGGGCAGGGCCTTCCAATGAGCAGTTCTTC	36								CASSLRIGAGPSNEQFF		:::::::::0:-5:12:26:-12:2:32:35:-6:51:::	TLML_4_	RNA
592	CLONES_TRBTLML_4__4W_TCR-JV_cDNA_32_GTGTTCTA_merged_170000.txt	1048	3	7.5203e-05	TGTGCCAGCAGTCCCTACCTGCGCGGGGGGGCCCGGGAGACCCAGTACTTC	EEEEEEEEEEEEEEEEEEEEEEEEEEEEEEEEEEEEEEEEEEEEEEEEEEE	TRBV6-5*00(555)	TRBD2*00(44)	TRBJ2-5*00(180)		519|531|556|0|12||60.0	23|35|48|22|34|SA28G|44.0	25|40|68|36|51||75.0												TGTGCCAGCAGTCCCTACCTGCGCGGGGGGGCCCGGGAGACCCAGTACTTC	36								CASSPYLRGGARETQYF		:::::::::0:-5:12:22:-7:3:34:36:-5:51:::	TLML_4_	RNA
593	CLONES_TRBTLML_4__4W_TCR-JV_cDNA_32_GTGTTCTA_merged_170000.txt	1049	3	7.5203e-05	TGTGCCAGCAGTCCACGGCCTGGACTAGCTCCGAAAGAGACCCAGTACTTC	EEEEEEEEEEEEEEEEEEEEEEEEEEEEEEEEEEEEEEEEEEEEEEEEEEE	TRBV6-1*00(98),TRBV6-2*00(98),TRBV6-3*00(98),TRBV6-4*00(98),TRBV6-6*00(98)	TRBD2*00(40)	TRBJ2-5*00(225)		516|528|553|0|12||60.0;516|528|553|0|12||60.0;516|528|553|0|12||60.0;518|530|555|0|12||60.0;516|528|553|0|12||60.0	17|25|48|21|29||40.0	23|40|68|34|51||85.0												TGTGCCAGCAGTCCACGGCCTGGACTAGCTCCGAAAGAGACCCAGTACTTC	36								CASSPRPGLAPKETQYF		:::::::::0:-5:12:21:-1:-7:29:34:-3:51:::	TLML_4_	RNA
594	CLONES_TRBTLML_4__4W_TCR-JV_cDNA_32_GTGTTCTA_merged_170000.txt	1050	3	7.5203e-05	TGTGCCAGCAGTAACCCTAGGACTAGCGGAGTCACAGATACGCAGTATTTT	EEEEEEEEEEEEEEEEEEEEEEEEEEEEEEEEEEEEEEEEEEEEEEEEEEE	TRBV6-5*00(156.3)	TRBD2*00(50)	TRBJ2-3*00(235)		519|531|556|0|12||60.0	17|27|48|19|29||50.0	22|41|69|32|51||95.0												TGTGCCAGCAGTAACCCTAGGACTAGCGGAGTCACAGATACGCAGTATTTT	36								CASSNPRTSGVTDTQYF		:::::::::0:-5:12:19:-1:-5:29:32:-2:51:::	TLML_4_	RNA
595	CLONES_TRBTLML_4__4W_TCR-JV_cDNA_32_GTGTTCTA_merged_170000.txt	1051	3	7.5203e-05	TGTGCCAGCAGCTTGCTAGCGGGGGCCGCGGGGATAGAGACCCAGTACTTC	EEEEEEEEEEEEEEEEEEEEEEEEEEEEEEEEEEEEEEEEEEEEEEEEEEE	TRBV7-9*00(218.3)	TRBD2*00(40)	TRBJ2-5*00(220)		556|570|593|0|14||70.0	20|28|48|15|23||40.0	24|40|68|35|51||80.0												TGTGCCAGCAGCTTGCTAGCGGGGGCCGCGGGGATAGAGACCCAGTACTTC	36								CASSLLAGAAGIETQYF		:::::::::0:-3:14:15:-4:-4:23:35:-4:51:::	TLML_4_	RNA
596	CLONES_TRBTLML_4__4W_TCR-JV_cDNA_32_GTGTTCTA_merged_170000.txt	1052	3	7.5203e-05	TGTGCCAGCAGCTTAGTAGGCAGGGGAGGTAACACCGGGGAGCTGTTTTTT	EEEEEEEEEEEEEEEEEEEEEEEEEEEEEEEEEEEEEEEEEEEEEEEEEEE	TRBV11-1*00(225),TRBV11-3*00(209)	TRBD1*00(30),TRBD2*00(30)	TRBJ2-2*00(245)		531|547|568|0|16||80.0;521|537|558|0|16||80.0	16|22|36|20|26||30.0;25|31|48|23|29||30.0	22|43|71|30|51||105.0												TGTGCCAGCAGCTTAGTAGGCAGGGGAGGTAACACCGGGGAGCTGTTTTTT	36								CASSLVGRGGNTGELFF		:::::::::0:-1:16:20:-4:-2:26:30:-2:51:::	TLML_4_	RNA
597	CLONES_TRBTLML_4__4W_TCR-JV_cDNA_32_GTGTTCTA_merged_170000.txt	1053	3	7.5203e-05	TGTGCCAGCAGCTTAGCGGGGGGACTAGCGGCCTCAGATACGCAGTATTTT	EEEEEEEEEEEEEEEEEEEEEEEEEEEEEEEEEEEEEEEEEEEEEEEEEEE	TRBV7-2*00(500)	TRBD2*00(55)	TRBJ2-3*00(225)		580|598|617|0|18||90.0	16|27|48|20|31||55.0	24|41|69|34|51||85.0												TGTGCCAGCAGCTTAGCGGGGGGACTAGCGGCCTCAGATACGCAGTATTTT	36								CASSLAGGLAASDTQYF		:::::::::0:1:18:20:0:-5:31:34:-4:51:::	TLML_4_	RNA
598	CLONES_TRBTLML_4__4W_TCR-JV_cDNA_32_GTGTTCTA_merged_170000.txt	1054	3	7.5203e-05	TGTGCCAGCAGCTTAGAGTCTATGGCGGGGGCGAAGAATGAGCAGTTCTTC	EEEEEEEEEEEEEEEEEEEEEEEEEEEEEEEEEEEEEEEEEEEEEEEEEEE	TRBV7-6*00(295),TRBV7-7*00(263)	TRBD1*00(35)	TRBJ2-1*00(215)		576|592|613|0|16||80.0;585|601|622|0|16||80.0	18|25|36|26|33||35.0	27|42|70|36|51||75.0												TGTGCCAGCAGCTTAGAGTCTATGGCGGGGGCGAAGAATGAGCAGTTCTTC	36								CASSLESMAGAKNEQFF		:::::::::0:-1:16:26:-6:1:33:36:-7:51:::	TLML_4_	RNA
599	CLONES_TRBTLML_4__4W_TCR-JV_cDNA_32_GTGTTCTA_merged_170000.txt	1055	3	7.5203e-05	TGTGCCAGCAGCTCCCAGATCCGGGCTAACTCTGGAAACACCATATATTTT	EEEEEEEEEEEEEEEEEEEEEEEEEEEEEEEEEEEEEEEEEEEEEEEEEEE	TRBV7-2*00(566.7)	TRBD1*00(25),TRBD2*00(25)	TRBJ1-3*00(176)		580|593|617|0|13||65.0	10|15|36|20|25||25.0;14|19|48|20|25||25.0	20|42|70|29|51||110.0												TGTGCCAGCAGCTCCCAGATCCGGGCTAACTCTGGAAACACCATATATTTT	36								CASSSQIRANSGNTIYF		:::::::::0:-4:13:20:2:-9:25:29:0:51:::	TLML_4_	RNA
600	CLONES_TRBTLML_4__4W_TCR-JV_cDNA_32_GTGTTCTA_merged_170000.txt	1056	3	7.5203e-05	TGTGCCAGCAGCCCCGGGAGTGGACCAAGTCACTCCTACGAGCAGTACTTC	EEEEEEEEEEEEEEEEEEEEEEEEEEEEEEEEEEEEEEEEEEEEEEEEEEE	TRBV11-1*00(160),TRBV7-9*00(160),TRBV11-3*00(144),TRBV5-5*00(144),TRBV7-6*00(144)	TRBD1*00(35),TRBD2*00(35)	TRBJ2-7*00(235)		531|543|568|0|12||60.0;556|568|593|0|12||60.0;521|533|558|0|12||60.0;549|561|585|0|12||60.0;576|588|613|0|12||60.0	9|16|36|12|19||35.0;13|20|48|12|19||35.0	20|39|67|32|51||95.0												TGTGCCAGCAGCCCCGGGAGTGGACCAAGTCACTCCTACGAGCAGTACTTC	36								CASSPGSGPSHSYEQYF		:::::::::0:-5:12:12:3:-8:19:32:0:51:::	TLML_4_	RNA
601	CLONES_TRBTLML_4__4W_TCR-JV_cDNA_32_GTGTTCTA_merged_170000.txt	1057	3	7.5203e-05	TGTGCCAGCAGCCCAAGCAAGGGGGAACGGTTTAATGAAAAACTGTTTTTT	EEEEEEEEEEEEEEEEEEEEEEEEEEEEEEEEEEEEEEEEEEEEEEEEEEE	TRBV11-2*00(409),TRBV11-3*00(377),TRBV11-1*00(361)	TRBD1*00(30)	TRBJ1-4*00(235)		522|534|559|0|12||60.0;521|533|558|0|12||60.0;531|543|568|0|12||60.0	17|23|36|19|25||30.0	24|43|71|32|51||95.0												TGTGCCAGCAGCCCAAGCAAGGGGGAACGGTTTAATGAAAAACTGTTTTTT	36								CASSPSKGERFNEKLFF		:::::::::0:-5:12:19:-5:-1:25:32:-4:51:::	TLML_4_	RNA
602	CLONES_TRBTLML_4__4W_TCR-JV_cDNA_32_GTGTTCTA_merged_170000.txt	1058	3	7.5203e-05	TGTGCCAGCAGCGCCCGCGGGACAGGCCCCCTAGACTATGGCTACACCTTC	EEEEEEEEEEEEEEEEEAEEEEEEEEEEEEEEEEEEEEEEEEEEEEEEEEE	TRBV4-2*00(585),TRBV4-3*00(569)	TRBD1*00(45)	TRBJ1-2*00(225)		537|549|574|0|12||60.0;537|549|574|0|12|SC539T|44.0	11|20|36|17|26||45.0	23|40|68|34|51||85.0												TGTGCCAGCAGCGCCCGCGGGACAGGCCCCCTAGACTATGGCTACACCTTC	32								CASSARGTGPLDYGYTF		:::::::::0:-5:12:17:1:-4:26:34:-3:51:::	TLML_4_	RNA
603	CLONES_TRBTLML_4__4W_TCR-JV_cDNA_32_GTGTTCTA_merged_170000.txt	1059	3	7.5203e-05	TGTGCCAGCAGCGGCACCGGGACTGACTCTGGGGCCAACGTCCTGACTTCC	EEEEEEEEEEEEEEEEEEEEEEEEEEEEEEEEEEEEEEEEEEEEEEEEAAA	TRBV7-9*00(730)	TRBD2*00(40),TRBD1*00(35)	TRBJ2-6*00(119)		556|568|593|0|12||60.0	14|22|48|16|24||40.0;10|17|36|16|23||35.0	20|45|73|26|51|ST43C|109.0												TGTGCCAGCAGCGGCACCGGGACTGACTCTGGGGCCAACGTCCTGACTTCC	32								CASSGTGTDSGANVLTS		:::::::::0:-5:12:16:2:-10:24:26:0:51:::	TLML_4_	RNA
604	CLONES_TRBTLML_4__4W_TCR-JV_cDNA_32_GTGTTCTA_merged_170000.txt	1060	3	7.5203e-05	TGTGCCAGCAGCGGGCTCAGGGGAAATTACTCTGGAAACACCATATATTTT	EEEEEEEEEEEEEEEEAEEEEEEEEEEEEEEEEEEEEEEEEEEEEEEEEEE	TRBV9*00(555)	TRBD1*00(30)	TRBJ1-3*00(149)		559|572|595|0|13||65.0	16|22|36|17|23||30.0	20|42|70|29|51||110.0												TGTGCCAGCAGCGGGCTCAGGGGAAATTACTCTGGAAACACCATATATTTT	32								CASSGLRGNYSGNTIYF		:::::::::0:-3:13:17:-4:-2:23:29:0:51:::	TLML_4_	RNA
605	CLONES_TRBTLML_4__4W_TCR-JV_cDNA_32_GTGTTCTA_merged_170000.txt	1061	3	7.5203e-05	TGTGCCAGCAGCAGCAGGGCCGTGCAGGGTCTGGTAGGCGAGCAGTACTTC	EEEEEEEEEEEEEEEEEEEEEEEEEEEEEEEEEEEEEEEEEEEEEEEEEEE	TRBV5-6*00(330),TRBV5-7*00(319.3),TRBV5-5*00(292.7)	TRBD2*00(30)	TRBJ2-7*00(205)		550|562|586|0|12||60.0;551|563|587|0|12||60.0;549|561|585|0|12||60.0	28|34|48|15|21||30.0	26|39|67|38|51||65.0												TGTGCCAGCAGCAGCAGGGCCGTGCAGGGTCTGGTAGGCGAGCAGTACTTC	36								CASSSRAVQGLVGEQYF		:::::::::0:-4:12:15:-12:2:21:38:-6:51:::	TLML_4_	RNA
606	CLONES_TRBTLML_4__4W_TCR-JV_cDNA_32_GTGTTCTA_merged_170000.txt	1062	3	7.5203e-05	TGTGCCAGCAGCAAAACTACTAGCTCCTGGAGCACAGATACGCAGTATTTT	EEEEEEEEEEEEEEEEEEEEEEEEEEEEEEEEEEEEEEEEEEEEEEEEEEE	TRBV21-1*00(556.7)	TRBD2*00(30)	TRBJ2-3*00(245)		544|559|581|0|15||75.0	19|25|48|18|24||30.0	20|41|69|30|51||105.0												TGTGCCAGCAGCAAAACTACTAGCTCCTGGAGCACAGATACGCAGTATTTT	36								CASSKTTSSWSTDTQYF		:::::::::0:-2:15:18:-3:-7:24:30:0:51:::	TLML_4_	RNA
607	CLONES_TRBTLML_4__4W_TCR-JV_cDNA_32_GTGTTCTA_merged_170000.txt	1063	3	7.5203e-05	TGCGCCAGCAGCTCCACACCCCAACCCGGGACGAGCTCACCCCTCCACTTT	EEEEEEEEEEEEEEEEEEEEEEEEEEEEEEEEEEEEEEEEEEEEEEEEEEE	TRBV5-1*00(610)	TRBD2*00(44),TRBD1*00(40)	TRBJ1-6*00(215)		554|567|590|0|13||65.0	13|25|48|24|36|ST21G|44.0;9|17|36|24|32||40.0	30|45|73|36|51||75.0												TGCGCCAGCAGCTCCACACCCCAACCCGGGACGAGCTCACCCCTCCACTTT	36								CASSSTPQPGTSSPLHF		:::::::::0:-3:13:24:3:-7:36:36:-10:51:::	TLML_4_	RNA
608	CLONES_TRBTLML_4__4W_TCR-JV_cDNA_32_GTGTTCTA_merged_170000.txt	1064	3	7.5203e-05	TGCGCCAGCAGCCAGGACAGGGGGCTTACTTATAATTCACCCCTCCACTTT	EEEEEEEEEEEEEEEEEEEEEEEEEEEEEEEEEEEEEEEEEEEEEEEEEEE	TRBV5-1*00(475)	TRBD1*00(55)	TRBJ1-6*00(245)		554|566|590|0|12||60.0	13|24|36|14|25||55.0	24|45|73|30|51||105.0												TGCGCCAGCAGCCAGGACAGGGGGCTTACTTATAATTCACCCCTCCACTTT	36								CASSQDRGLTYNSPLHF		:::::::::0:-4:12:14:-1:0:25:30:-4:51:::	TLML_4_	RNA
609	CLONES_TRBTLML_4__4W_TCR-JV_cDNA_32_GTGTTCTA_merged_170000.txt	1065	3	7.5203e-05	TGCGCCAGCAGCCAAGCTCCAGGGGGCGCAAGGGTCACTGAAGCTTTCTTT	EEEEEEEEEEEEEEEEEEEEEEEEEEEEEEEEEEEEEEEEEEEEEEEEEEE	TRBV4-3*00(740)	TRBD1*00(50)	TRBJ1-1*00(115)		537|553|574|0|16||80.0	16|26|36|19|29||50.0	24|40|68|35|51||80.0												TGCGCCAGCAGCCAAGCTCCAGGGGGCGCAAGGGTCACTGAAGCTTTCTTT	36								CASSQAPGGARVTEAFF		:::::::::0:-1:16:19:-4:2:29:35:-4:51:::	TLML_4_	RNA
610	CLONES_TRBTLML_4__4W_TCR-JV_cDNA_32_GTGTTCTA_merged_170000.txt	1066	3	7.5203e-05	TGCGCCAGCAGCCAAGGCCGACCGGGACAGGGGACGTACGAGCAGTACTTC	EEEEEEEEEEEEEEEEEEEEEEEEEEEEEEEEEEEEEEEEEEEEEEEEEEA	TRBV5-1*00(390)	TRBD1*00(60)	TRBJ2-7*00(215)		554|566|590|0|12||60.0	10|22|36|21|33||60.0	24|39|67|36|51||75.0												TGCGCCAGCAGCCAAGGCCGACCGGGACAGGGGACGTACGAGCAGTACTTC	32								CASSQGRPGQGTYEQYF		:::::::::0:-4:12:21:2:-2:33:36:-4:51:::	TLML_4_	RNA
611	CLONES_TRBTLML_4__4W_TCR-JV_cDNA_32_GTGTTCTA_merged_170000.txt	1067	3	7.5203e-05	TGCGCCAGCAGCCAAGATGCAGGACAGGGGGCTTCAGATACGCAGTATTTT	EEEEEEEEEEEEEEEEEEEEEEEEEEEEEEEEEEEEEEEEEEEEEEEEEEE	TRBV4-3*00(521.7),TRBV4-2*00(505.7)	TRBD1*00(55)	TRBJ2-3*00(188.3)		537|555|574|0|18||90.0;537|555|574|0|18|ST539C|74.0	13|24|36|21|32||55.0	24|41|69|34|51||85.0												TGCGCCAGCAGCCAAGATGCAGGACAGGGGGCTTCAGATACGCAGTATTTT	36								CASSQDAGQGASDTQYF		:::::::::0:1:18:21:-1:0:32:34:-4:51:::	TLML_4_	RNA
612	CLONES_TRBTLML_4__4W_TCR-JV_cDNA_32_GTGTTCTA_merged_170000.txt	1070	3	7.5203e-05	TGCAGTGCTAGAGGTTTTAACGCGGGGGGGCGGTGGGATGAGCAGTTCTTC	EEEEEEEEEEEEEEEEEEEEEEEEEEEEEEEEEEEEEEEEEEEEEEEEEEE	TRBV20-1*00(360)	TRBD1*00(35),TRBD2*00(34)	TRBJ2-1*00(210)		759|772|793|0|13||65.0	18|25|36|25|32||35.0;23|33|48|21|31|SA28G|34.0	28|42|70|37|51||70.0												TGCAGTGCTAGAGGTTTTAACGCGGGGGGGCGGTGGGATGAGCAGTTCTTC	36								CSARGFNAGGRWDEQFF		:::::::::0:-1:13:25:-6:1:32:37:-8:51:::	TLML_4_	RNA
613	CLONES_TRBTLML_4__4W_TCR-JV_cDNA_32_GTGTTCTA_merged_170000.txt	1073	3	7.5203e-05	TGTGCCAGCAGTTGGTCCTCCCGGGACAGGCAATCAGCCCCAGCATTTT	EEEEEEEEEEEEEEEEEEEEEEEEEEEEEEEEEEEEEEEEEEEEEEEEE	TRBV27*00(283.3)	TRBD1*00(55)	TRBJ1-5*00(240)		556|569|593|0|13||65.0	8|19|36|18|29||55.0	22|42|70|29|49||100.0												TGTGCCAGCAGTTGGTCCTCCCGGGACAGGCAATCAGCCCCAGCATTTT	36								CASSWSSR_TGNQPQHF		:::::::::0:-4:13:18:4:-5:29:29:-2:49:::	TLML_4_	RNA
614	CLONES_TRBTLML_4__4W_TCR-JV_cDNA_32_GTGTTCTA_merged_170000.txt	1074	3	7.5203e-05	TGTGCCAGCAGCGCGCGGGACTAGCGGGGGCCAAGAGACCCAGTACTTC	EEEEEEEEEEEEEEEEEEEEEEEEEEEEEEEEEEEEEEEEEEEEEEEEA	TRBV7-2*00(678.3)	TRBD2*00(65)	TRBJ2-5*00(155)		580|592|617|0|12||60.0	15|28|48|15|28||65.0	21|40|68|30|49||95.0												TGTGCCAGCAGCGCGCGGGACTAGCGGGGGCCAAGAGACCCAGTACTTC	32								CASSARD*_GGQETQYF		:::::::::0:-5:12:15:1:-4:28:30:-1:49:::	TLML_4_	RNA
615	CLONES_TRBTLML_4__4W_TCR-JV_cDNA_32_GTGTTCTA_merged_170000.txt	1075	3	7.5203e-05	TGTGCCAGGACAGGGCTCACTTCTAACAATTAACTATGGCTACACCTTC	EEEEEEEEEEEEEEEEEEEEEEEEEEEEEEEEEEEEEEEEEEEEEEEEE	TRBV19*00(295)	TRBD1*00(35)	TRBJ1-2*00(235)		559|567|596|0|8||40.0	14|21|36|8|15||35.0	21|40|68|30|49||95.0												TGTGCCAGGACAGGGCTCACTTCTAACAATTAACTATGGCTACACCTTC	36								CARTGLTS_TINYGYTF		:::::::::0:-9:8:8:-2:-3:15:30:-1:49:::	TLML_4_	RNA
616	CLONES_TRBTLML_4__4W_TCR-JV_cDNA_32_GTGTTCTA_merged_170000.txt	1076	3	7.5203e-05	TGCGCCAGCAGTCAATTCGGCAACAGGGTGGCATTCACCCCTCCACTTT	EEEEEEEEEEEEEEEEEEEEEEEEEEEEEEEEEEEEEEEEEEEEEEEEE	TRBV23-1*00(645)	TRBD1*00(30)	TRBJ1-6*00(125)		580|596|617|0|16||80.0	15|21|36|22|28||30.0	28|45|73|32|49||85.0												TGCGCCAGCAGTCAATTCGGCAACAGGGTGGCATTCACCCCTCCACTTT	36								CASSQFGN_GWHSPLHF		:::::::::0:-1:16:22:-3:-3:28:32:-8:49:::	TLML_4_	RNA
617	CLONES_TRBTLML_4__4W_TCR-JV_cDNA_32_GTGTTCTA_merged_170000.txt	1080	3	7.5203e-05	TGTGCCTGGAGTCCGTGGGTGCGACAGATCCGAGAGACCCAGTACTTC	EEEEEEEEEEEEEEEEEEEEEEEEEEEEEEEEEEEEEEEEEEEEEEEE	TRBV30*00(269)	TRBD1*00(25)	TRBJ2-5*00(220)		787|799|821|0|12||60.0	14|19|36|22|27||25.0	24|40|68|32|48||80.0												TGTGCCTGGAGTCCGTGGGTGCGACAGATCCGAGAGACCCAGTACTTC	36								CAWSPWVRQIRETQYF		:::::::::0:-2:12:22:-2:-5:27:32:-4:48:::	TLML_4_	RNA
618	CLONES_TRBTLML_4__4W_TCR-JV_cDNA_32_GTGTTCTA_merged_170000.txt	1081	3	7.5203e-05	TGTGCCATCAGTGACCGCGGACGGGAGACAAATGAAAAACTGTTTTTT	EEEEEEEEEEEEEEEEEEEEEEEEEEEEEEEEEEEEEEEEEEEEEEEE	TRBV10-3*00(350)	TRBD2*00(30)	TRBJ1-4*00(230)		533|547|570|0|14||70.0	24|30|48|21|27||30.0	25|43|71|30|48||90.0												TGTGCCATCAGTGACCGCGGACGGGAGACAAATGAAAAACTGTTTTTT	36								CAISDRGRETNEKLFF		:::::::::0:-3:14:21:-8:-2:27:30:-5:48:::	TLML_4_	RNA
619	CLONES_TRBTLML_4__4W_TCR-JV_cDNA_32_GTGTTCTA_merged_170000.txt	1082	3	7.5203e-05	TGTGCCATCAGTGAAGGGAAGAGGGGTTTAACAGATACGCAGTATTTT	EEEEEEEEEEEEEEEEEEEEEEEEEEEEEEEEEEEEEEEEEEEEEEEE	TRBV10-3*00(450)	TRBD1*00(25),TRBD2*00(25)	TRBJ2-3*00(230)		533|547|570|0|14||70.0	17|22|36|21|26||25.0;27|32|48|20|25||25.0	23|41|69|30|48||90.0												TGTGCCATCAGTGAAGGGAAGAGGGGTTTAACAGATACGCAGTATTTT	36								CAISEGKRGLTDTQYF		:::::::::0:-3:14:21:-5:-2:26:30:-3:48:::	TLML_4_	RNA
620	CLONES_TRBTLML_4__4W_TCR-JV_cDNA_32_GTGTTCTA_merged_170000.txt	1083	3	7.5203e-05	TGTGCCACCAGTGATTCCGGACAGCTTATCACAGATACGCAGTATTTT	EEEEEEEEEEEEEEEEEEEEEEEEEEEEEEEEEEEEEEEEEEEEAAAA	TRBV24-1*00(780)	TRBD1*00(30)	TRBJ2-3*00(100)		559|575|597|0|16||80.0	13|19|36|18|24||30.0	22|41|69|29|48||95.0												TGTGCCACCAGTGATTCCGGACAGCTTATCACAGATACGCAGTATTTT	32								CATSDSGQLITDTQYF		:::::::::0:-2:16:18:-1:-5:24:29:-2:48:::	TLML_4_	RNA
621	CLONES_TRBTLML_4__4W_TCR-JV_cDNA_32_GTGTTCTA_merged_170000.txt	1084	3	7.5203e-05	TGTGCCACCAGTGATACCGGGACAGGGAGTGCAGATACGCAGTATTTT	EEEEEEEEEEEEEEEEEEEEEEEEEEEEEEEEEEEEEEEEEEEEEEEE	TRBV24-1*00(451.3)	TRBD1*00(55)	TRBJ2-3*00(225)		559|574|597|0|15||75.0	10|21|36|16|27||55.0	24|41|69|31|48||85.0												TGTGCCACCAGTGATACCGGGACAGGGAGTGCAGATACGCAGTATTTT	36								CATSDTGTGSADTQYF		:::::::::0:-3:15:16:2:-3:27:31:-4:48:::	TLML_4_	RNA
622	CLONES_TRBTLML_4__4W_TCR-JV_cDNA_32_GTGTTCTA_merged_170000.txt	1085	3	7.5203e-05	TGTGCCACCAGCAGATTAGCGGGTAGGAGCACCGGGGAGCTGTTTTTT	EEEEEEEEEEEEEEEEEEEEEEEEEEEEEEEEEEEEEEEEEEEEEEEE	TRBV15*00(427.3)	TRBD2*00(35)	TRBJ2-2*00(191.7)		552|567|589|0|15||75.0	21|28|48|16|23||35.0	24|43|71|29|48||95.0												TGTGCCACCAGCAGATTAGCGGGTAGGAGCACCGGGGAGCTGTTTTTT	36								CATSRLAGRSTGELFF		:::::::::0:-2:15:16:-5:-4:23:29:-4:48:::	TLML_4_	RNA
623	CLONES_TRBTLML_4__4W_TCR-JV_cDNA_32_GTGTTCTA_merged_170000.txt	1086	3	7.5203e-05	TGTGCCAGTAGTTCCTCCGGGACAGGGTTCAGGACTGAAGCTTTCTTT	EEEEEEEEEEEEEEEEEEEEEEEEEEEEEEEEEEEEEEEEEEEEEEEE	TRBV19*00(385)	TRBD1*00(55)	TRBJ1-1*00(209.7)		559|571|596|0|12||60.0	10|21|36|16|27||55.0	25|40|68|33|48||75.0												TGTGCCAGTAGTTCCTCCGGGACAGGGTTCAGGACTGAAGCTTTCTTT	36								CASSSSGTGFRTEAFF		:::::::::0:-5:12:16:2:-3:27:33:-5:48:::	TLML_4_	RNA
624	CLONES_TRBTLML_4__4W_TCR-JV_cDNA_32_GTGTTCTA_merged_170000.txt	1087	3	7.5203e-05	TGTGCCAGTAGTATAAAGGCGGGCGGACCAGCTGAAAAACTGTTTTTT	EEEEEEEEEEEEEEEEEEEEEEEEEEEEEEEEEEEEEEEEEEEEEEEE	TRBV19*00(849.7)	TRBD1*00(25),TRBD2*00(25)	TRBJ1-4*00(220)		559|574|596|0|15||75.0	20|25|36|20|25||25.0;23|28|48|18|23||25.0	27|43|71|32|48||80.0												TGTGCCAGTAGTATAAAGGCGGGCGGACCAGCTGAAAAACTGTTTTTT	36								CASSIKAGGPAEKLFF		:::::::::0:-2:15:20:-8:1:25:32:-7:48:::	TLML_4_	RNA
625	CLONES_TRBTLML_4__4W_TCR-JV_cDNA_32_GTGTTCTA_merged_170000.txt	1088	3	7.5203e-05	TGTGCCAGCTCACCACGTTGGGACGGCTCCTACAATGAGCAGTTCTTC	EEEEEEEEEEEEEEEEEEEEEEEEEEEEEEEEEEEEEEEEEEEEEEEE	TRBV18*00(515)	TRBD1*00(25),TRBD2*00(25)	TRBJ2-1*00(255)		702|718|739|0|16||80.0	12|17|36|19|24||25.0;16|21|48|19|24||25.0	19|42|70|25|48||115.0												TGTGCCAGCTCACCACGTTGGGACGGCTCCTACAATGAGCAGTTCTTC	36								CASSPRWDGSYNEQFF		:::::::::0:-1:16:19:0:-7:24:25:1:48:::	TLML_4_	RNA
626	CLONES_TRBTLML_4__4W_TCR-JV_cDNA_32_GTGTTCTA_merged_170000.txt	1089	3	7.5203e-05	TGTGCCAGCGGCAGTGGGACCCTCAGGGGCCTCGGGGAGCTGTTTTTT	EEEEEEEEEEEEEEEEEEEEEEEEEEEEEEEEEEEEEEEEEEEEEEEE	TRBV11-2*00(265),TRBV11-3*00(233)	TRBD1*00(30)	TRBJ2-2*00(220)		522|531|559|0|9||45.0;521|530|558|0|9||45.0	16|22|36|23|29||30.0	27|43|71|32|48||80.0												TGTGCCAGCGGCAGTGGGACCCTCAGGGGCCTCGGGGAGCTGTTTTTT	36								CASGSGTLRGLGELFF		:::::::::0:-8:9:23:-4:-2:29:32:-7:48:::	TLML_4_	RNA
627	CLONES_TRBTLML_4__4W_TCR-JV_cDNA_32_GTGTTCTA_merged_170000.txt	1090	3	7.5203e-05	TGTGCCAGCACCGAGACAGGGGCGGGAGGAAATTCACCCCTCCACTTT	EEEEEEEEEEEEEEEEEEEEEEEEEEEEEEEEEEEEEEEEEEEEEEEE	TRBV12-3*00(385),TRBV12-4*00(385)	TRBD1*00(44),TRBD2*00(40)	TRBJ1-6*00(230)		530|540|567|0|10||50.0;530|540|567|0|10||50.0	10|22|36|10|22|SG13A|44.0;23|31|48|21|29||40.0	27|45|73|30|48||90.0												TGTGCCAGCACCGAGACAGGGGCGGGAGGAAATTCACCCCTCCACTTT	36								CASTETGAGGNSPLHF		:::::::::0:-7:10:10:2:-2:22:30:-7:48:::	TLML_4_	RNA
628	CLONES_TRBTLML_4__4W_TCR-JV_cDNA_32_GTGTTCTA_merged_170000.txt	1091	3	7.5203e-05	TGTGCCAGCAGTTCCCTTACAGGGGGAGGTAGGAATGAGCAGTTCTTC	EEEEEEEEEEEEEEEEEEEEEEEEEEEEEEEEEEEEEEEEEEEEEEEE	TRBV6-2*00(229.7),TRBV6-3*00(229.7),TRBV6-5*00(213.7),TRBV6-1*00(208.7)	TRBD1*00(40)	TRBJ2-1*00(215)		516|529|553|0|13||65.0;516|529|553|0|13||65.0;519|532|556|0|13||65.0;516|528|553|0|12||60.0	15|23|36|18|26||40.0	27|42|70|33|48||75.0												TGTGCCAGCAGTTCCCTTACAGGGGGAGGTAGGAATGAGCAGTTCTTC	36								CASSSLTGGGRNEQFF		:::::::::0:-4:13:18:-3:-1:26:33:-7:48:::	TLML_4_	RNA
629	CLONES_TRBTLML_4__4W_TCR-JV_cDNA_32_GTGTTCTA_merged_170000.txt	1092	3	7.5203e-05	TGTGCCAGCAGTTCCGCACCCCTAGCGAGTTCCTACGAGCAGTACTTC	EEEEEEEEEEEEEEEEEEEEEEEEEEEEEEEEEEEEEEEEEEEEEEEE	TRBV27*00(488.3)	TRBD1*00(25),TRBD2*00(25)	TRBJ2-7*00(234)		556|569|593|0|13||65.0	2|7|36|18|23||25.0;20|25|48|21|26||25.0	17|39|67|26|48|SC20T|94.0												TGTGCCAGCAGTTCCGCACCCCTAGCGAGTTCCTACGAGCAGTACTTC	36								CASSSAPLASSYEQYF		:::::::::0:-4:13:18:10:-17:23:26:3:48:::	TLML_4_	RNA
630	CLONES_TRBTLML_4__4W_TCR-JV_cDNA_32_GTGTTCTA_merged_170000.txt	1093	3	7.5203e-05	TGTGCCAGCAGTTATATGGCACAAAAGCGGAATCAGCCCCAGCATTTT	EEEEEEEEEEEEEEEEEEEEEEEEEEEEEEEEEEEEEEEEEEEEEEEE	TRBV6-6*00(535)	TRBD2*00(25)	TRBJ1-5*00(230)		516|530|553|0|14||70.0	22|27|48|25|30||25.0	24|42|70|30|48||90.0												TGTGCCAGCAGTTATATGGCACAAAAGCGGAATCAGCCCCAGCATTTT	36								CASSYMAQKRNQPQHF		:::::::::0:-3:14:25:-6:-5:30:30:-4:48:::	TLML_4_	RNA
631	CLONES_TRBTLML_4__4W_TCR-JV_cDNA_32_GTGTTCTA_merged_170000.txt	1094	3	7.5203e-05	TGTGCCAGCAGTTACTCGGTGGGGGCCGATAATTCACCCCTCCACTTT	EEEEEEEEEEEEEEEEEEEEEEEEEEEEEEEEEEEEEEEEEEEEEEEA	TRBV6-6*00(739.7)	TRBD1*00(30)	TRBJ1-6*00(120)		516|534|553|0|18||90.0	18|24|36|20|26||30.0	25|45|73|28|48||100.0												TGTGCCAGCAGTTACTCGGTGGGGGCCGATAATTCACCCCTCCACTTT	32								CASSYSVGADNSPLHF		:::::::::0:1:18:20:-6:0:26:28:-5:48:::	TLML_4_	RNA
632	CLONES_TRBTLML_4__4W_TCR-JV_cDNA_32_GTGTTCTA_merged_170000.txt	1095	3	7.5203e-05	TGTGCCAGCAGTTACTCGACTGAAGGGATGCAAGAGACCCAGTACTTC	EEEEEEEEEEEEEEEEEEEEEEEEEEEEEEEEEEEEEEEEEEEEEEEE	TRBV6-2*00(560),TRBV6-3*00(560)		TRBJ2-5*00(230)		516|535|553|0|19||95.0;516|535|553|0|19||95.0		22|40|68|30|48||90.0												TGTGCCAGCAGTTACTCGACTGAAGGGATGCAAGAGACCCAGTACTTC	36								CASSYSTEGMQETQYF		:::::::::0:2:19:::::30:-2:48:::	TLML_4_	RNA
633	CLONES_TRBTLML_4__4W_TCR-JV_cDNA_32_GTGTTCTA_merged_170000.txt	1096	3	7.5203e-05	TGTGCCAGCAGTGAACTTGGTCGCTCTGGGGCCAACGTCCTGACTTTC	EEEEEEEEEEEEEEEEEEEEEEEEEEEEEEEEEEEEEEEEEEEEEEEE	TRBV2*00(400)		TRBJ2-6*00(270)		518|533|555|0|15||75.0		19|45|73|22|48||130.0												TGTGCCAGCAGTGAACTTGGTCGCTCTGGGGCCAACGTCCTGACTTTC	36								CASSELGRSGANVLTF		:::::::::0:-2:15:::::22:1:48:::	TLML_4_	RNA
634	CLONES_TRBTLML_4__4W_TCR-JV_cDNA_32_GTGTTCTA_merged_170000.txt	1097	3	7.5203e-05	TGTGCCAGCAGCTTGGATGAGACAGGGGGCTACGGGGAGCTGTTTTTT	EEEEEEEEEEEEEEEEEEEEEEEEEEEEEEEEEEEEEEEEEEEEEEEE	TRBV11-1*00(140),TRBV7-9*00(140),TRBV5-4*00(134),TRBV5-5*00(134),TRBV5-8*00(134)	TRBD1*00(50)	TRBJ2-2*00(220)		531|545|568|0|14||70.0;556|570|593|0|14||70.0;549|565|585|0|16||80.0;549|565|585|0|16||80.0;551|567|587|0|16||80.0	14|24|36|20|30||50.0	27|43|71|32|48||80.0												TGTGCCAGCAGCTTGGATGAGACAGGGGGCTACGGGGAGCTGTTTTTT	36								CASSLDETGGYGELFF		:::::::::0:-3:14:20:-2:0:30:32:-7:48:::	TLML_4_	RNA
635	CLONES_TRBTLML_4__4W_TCR-JV_cDNA_32_GTGTTCTA_merged_170000.txt	1098	3	7.5203e-05	TGTGCCAGCAGCTTGGACCGGGTTGTCAGCAAAAACATTCAGTACTTC	EEEEEEEEEEEEEEEEEEEEEEEEEEEEEEEEEEEEEEEEEEEEEEEE	TRBV5-4*00(544.7),TRBV5-8*00(496.7)	TRBD1*00(25),TRBD2*00(25)	TRBJ2-4*00(235)		549|565|585|0|16||80.0;551|567|587|0|16||80.0	10|15|36|17|22||25.0;14|19|48|17|22||25.0	23|42|70|29|48||95.0												TGTGCCAGCAGCTTGGACCGGGTTGTCAGCAAAAACATTCAGTACTTC	36								CASSLDRVVSKNIQYF		:::::::::0:0:16:17:2:-9:22:29:-3:48:::	TLML_4_	RNA
636	CLONES_TRBTLML_4__4W_TCR-JV_cDNA_32_GTGTTCTA_merged_170000.txt	1099	3	7.5203e-05	TGTGCCAGCAGCTTACTCATTACTGGGGGAACAGATACGCAGTATTTT	EEEEEEEEEEEEEEEEEEEEEEEEEEEEEEEEEEEEEEEEEEEEEEEE	TRBV7-2*00(390),TRBV7-8*00(342)	TRBD1*00(25)	TRBJ2-3*00(230)		580|595|617|0|15||75.0;567|582|604|0|15||75.0	18|23|36|24|29||25.0	23|41|69|30|48||90.0												TGTGCCAGCAGCTTACTCATTACTGGGGGAACAGATACGCAGTATTTT	36								CASSLLITGGTDTQYF		:::::::::0:-2:15:24:-6:-1:29:30:-3:48:::	TLML_4_	RNA
637	CLONES_TRBTLML_4__4W_TCR-JV_cDNA_32_GTGTTCTA_merged_170000.txt	1100	3	7.5203e-05	TGTGCCAGCAGCTTAAACTCGCAGTTCGGGCAAAACATTCAGTACTTC	EEEEEEEEEEEEEEEEEEEEEEEEEEEEEEEEEEEEEEEEEEEEEEEE	TRBV11-1*00(120),TRBV7-9*00(120)		TRBJ2-4*00(225)		531|546|568|0|15||75.0;556|571|593|0|15||75.0		25|42|70|31|48||85.0												TGTGCCAGCAGCTTAAACTCGCAGTTCGGGCAAAACATTCAGTACTTC	36								CASSLNSQFGQNIQYF		:::::::::0:-2:15:::::31:-5:48:::	TLML_4_	RNA
638	CLONES_TRBTLML_4__4W_TCR-JV_cDNA_32_GTGTTCTA_merged_170000.txt	1101	3	7.5203e-05	TGTGCCAGCAGCTCCTCGGGACCCCGATATAATTCACCCCTCCACTTT	EEEEEEEEEEEEEEEEEEEEEEEEEEEEEEEEEEEEEEEEEEEEEEEE	TRBV7-9*00(170)	TRBD1*00(30),TRBD2*00(30)	TRBJ1-6*00(239.7)		556|569|593|0|13||65.0	11|17|36|16|22||30.0;15|21|48|16|22||30.0	24|45|73|27|48||105.0												TGTGCCAGCAGCTCCTCGGGACCCCGATATAATTCACCCCTCCACTTT	36								CASSSSGPRYNSPLHF		:::::::::0:-4:13:16:1:-7:22:27:-4:48:::	TLML_4_	RNA
639	CLONES_TRBTLML_4__4W_TCR-JV_cDNA_32_GTGTTCTA_merged_170000.txt	1102	3	7.5203e-05	TGTGCCAGCAGCTGGGAACCGGGACAGGGGAGGGATGGCTACACCTTC	EEEEEEEEEEEEEEEEEEEEEEEEEEEEEEEEEEEEEEEEEEEEEEEE	TRBV5-4*00(139.7),TRBV5-5*00(139.7),TRBV5-8*00(139.7),TRBV4-2*00(134.7),TRBV7-9*00(123.7)	TRBD1*00(60)	TRBJ1-2*00(210)		549|562|585|0|13||65.0;549|562|585|0|13||65.0;551|564|587|0|13||65.0;537|549|574|0|12||60.0;556|569|593|0|13||65.0	10|22|36|18|30||60.0	26|40|68|34|48||70.0												TGTGCCAGCAGCTGGGAACCGGGACAGGGGAGGGATGGCTACACCTTC	36								CASSWEPGQGRDGYTF		:::::::::0:-3:13:18:2:-2:30:34:-6:48:::	TLML_4_	RNA
640	CLONES_TRBTLML_4__4W_TCR-JV_cDNA_32_GTGTTCTA_merged_170000.txt	1103	3	7.5203e-05	TGTGCCAGCAGCTACAGGGTCGGCACTGGGGCCAACGTCCTGACTTTC	EEEEEEEEEEEEEEEEEEEEEEEEEEEEEEEEEEEEEAEEEEEEEEEE	TRBV7-2*00(182)	TRBD1*00(30)	TRBJ2-6*00(187)		580|593|617|0|13||65.0	15|21|36|13|19||30.0	22|45|73|25|48||115.0												TGTGCCAGCAGCTACAGGGTCGGCACTGGGGCCAACGTCCTGACTTTC	32								CASSYRVGTGANVLTF		:::::::::0:-4:13:13:-3:-3:19:25:-2:48:::	TLML_4_	RNA
641	CLONES_TRBTLML_4__4W_TCR-JV_cDNA_32_GTGTTCTA_merged_170000.txt	1104	3	7.5203e-05	TGTGCCAGCAGCCTAACAGGGGAGCGGGTTAGTTCACCCCTCCACTTT	EEEEEEEEEEEEEEEEEEEEEEEEEEEEEEEEEEEEEEEEEEEEEEEE	TRBV7-2*00(221.7)	TRBD1*00(35),TRBD2*00(30)	TRBJ1-6*00(220)		580|592|617|0|12||60.0	15|22|36|15|22||35.0;22|28|48|22|28||30.0	29|45|73|32|48||80.0												TGTGCCAGCAGCCTAACAGGGGAGCGGGTTAGTTCACCCCTCCACTTT	36								CASSLTGERVSSPLHF		:::::::::0:-5:12:15:-3:-2:22:32:-9:48:::	TLML_4_	RNA
642	CLONES_TRBTLML_4__4W_TCR-JV_cDNA_32_GTGTTCTA_merged_170000.txt	1105	3	7.5203e-05	TGTGCCAGCAGCCCTCACTCTCGAGTAGCGGGGGATACGCAGTATTTT	EEEEEEEEEEEEEEEEEEEEEEEEEEEEEEEEEEEEEEEEEEEEEEEE	TRBV3-1*00(678.3)	TRBD2*00(35)	TRBJ2-3*00(215)		543|556|580|0|13||65.0	21|28|48|25|32||35.0	26|41|69|33|48||75.0												TGTGCCAGCAGCCCTCACTCTCGAGTAGCGGGGGATACGCAGTATTTT	36								CASSPHSRVAGDTQYF		:::::::::0:-4:13:25:-5:-4:32:33:-6:48:::	TLML_4_	RNA
643	CLONES_TRBTLML_4__4W_TCR-JV_cDNA_32_GTGTTCTA_merged_170000.txt	1106	3	7.5203e-05	TGTGCCAGCAGCCCCCCGGGGCCCCGGGGTGGTTATGGCTACACCTTC	EEEEEEEEEEEEEEEEEEEEEEEEEAEEEEEEEEEEEEEEEEEEEEEE	TRBV7-2*00(489.7)	TRBD1*00(30),TRBD2*00(30)	TRBJ1-2*00(215)		580|592|617|0|12||60.0	9|15|36|14|20||30.0;13|19|48|14|20||30.0	25|40|68|33|48||75.0												TGTGCCAGCAGCCCCCCGGGGCCCCGGGGTGGTTATGGCTACACCTTC	32								CASSPPGPRGGYGYTF		:::::::::0:-5:12:14:3:-9:20:33:-5:48:::	TLML_4_	RNA
644	CLONES_TRBTLML_4__4W_TCR-JV_cDNA_32_GTGTTCTA_merged_170000.txt	1107	3	7.5203e-05	TGTGCCAGCAGCCCGACAGGAGCCTACTCTGGAAACACCATATATTTT	EEEEEEEEEEEEEEEEEEEEEEEEEEEEEEEEEEEEEEEEEEEEEEEE	TRBV3-1*00(706.7)	TRBD1*00(30)	TRBJ1-3*00(210)		543|556|580|0|13||65.0	14|20|36|14|20||30.0	20|42|70|26|48||110.0												TGTGCCAGCAGCCCGACAGGAGCCTACTCTGGAAACACCATATATTTT	36								CASSPTGAYSGNTIYF		:::::::::0:-4:13:14:-2:-4:20:26:0:48:::	TLML_4_	RNA
645	CLONES_TRBTLML_4__4W_TCR-JV_cDNA_32_GTGTTCTA_merged_170000.txt	1108	3	7.5203e-05	TGTGCCAGCAGCCCAGGGACTCTCCCTAGCACAGATACGCAGTATTTT	EEEEEEEEEEEEEEEEEEEEEEEEEEEEEEEEEEEEEEEEEEEEEEEE	TRBV11-2*00(260),TRBV11-3*00(228)	TRBD2*00(30)	TRBJ2-3*00(255)		522|534|559|0|12||60.0;521|533|558|0|12||60.0	16|22|48|15|21||30.0	18|41|69|25|48||115.0												TGTGCCAGCAGCCCAGGGACTCTCCCTAGCACAGATACGCAGTATTTT	36								CASSPGTLPSTDTQYF		:::::::::0:-5:12:15:0:-10:21:25:2:48:::	TLML_4_	RNA
646	CLONES_TRBTLML_4__4W_TCR-JV_cDNA_32_GTGTTCTA_merged_170000.txt	1109	3	7.5203e-05	TGTGCCAGCAGCCGTCGGGGGACAGGGGCCACAGATACGCAGTATTTT	EEEEEEEEEEEEEEEEEEEEEEEEEEEEEEEEEEEEEEEEEEEEEEEE	TRBV11-1*00(575),TRBV11-3*00(559),TRBV11-2*00(527)	TRBD1*00(50)	TRBJ2-3*00(235)		531|543|568|0|12||60.0;521|533|558|0|12||60.0;522|534|559|0|12||60.0	12|22|36|18|28||50.0	22|41|69|29|48||95.0												TGTGCCAGCAGCCGTCGGGGGACAGGGGCCACAGATACGCAGTATTTT	36								CASSRRGTGATDTQYF		:::::::::0:-5:12:18:0:-2:28:29:-2:48:::	TLML_4_	RNA
647	CLONES_TRBTLML_4__4W_TCR-JV_cDNA_32_GTGTTCTA_merged_170000.txt	1110	3	7.5203e-05	TGTGCCAGCAGCCGGAGACACGTAACTAACACCGGGGAGCTGTTTTTT	EEEEEEEEEEEEEEEEEEEEEEEEEEEEEEEEEEEEEEEEEEEEEEEE	TRBV11-3*00(160),TRBV7-3*00(144)		TRBJ2-2*00(239.7)		521|533|558|0|12||60.0;540|552|577|0|12||60.0		22|43|71|27|48||105.0												TGTGCCAGCAGCCGGAGACACGTAACTAACACCGGGGAGCTGTTTTTT	36								CASSRRHVTNTGELFF		:::::::::0:-5:12:::::27:-2:48:::	TLML_4_	RNA
648	CLONES_TRBTLML_4__4W_TCR-JV_cDNA_32_GTGTTCTA_merged_170000.txt	1111	3	7.5203e-05	TGTGCCAGCAGCCAGGGGGGGTCTAATCCCACCGGGGAGCTGTTTTTT	EEEEEEEEEEEEEEEEEEEEEEEEEEEEEEEEEEEEEEEEEEEEEEEE	TRBV9*00(490)	TRBD1*00(35)	TRBJ2-2*00(96)		559|571|595|0|12||60.0	16|23|36|12|19||35.0	24|43|71|29|48||95.0												TGTGCCAGCAGCCAGGGGGGGTCTAATCCCACCGGGGAGCTGTTTTTT	36								CASSQGGSNPTGELFF		:::::::::0:-4:12:12:-4:-1:19:29:-4:48:::	TLML_4_	RNA
649	CLONES_TRBTLML_4__4W_TCR-JV_cDNA_32_GTGTTCTA_merged_170000.txt	1112	3	7.5203e-05	TGTGCCAGCAGCCAAGTGGGCAGCGGGGGGGCGTCCGAGCAGTACTTC	EEEEEEEEEEEEEEEEEEEEEEEEEEEEEEEEEEEEEEEEEEEEEEEE	TRBV14*00(125)	TRBD2*00(39),TRBD1*00(35)	TRBJ2-7*00(205)		516|532|553|0|16||80.0	22|33|48|21|32|SA28G|39.0;18|25|36|26|33||35.0	26|39|67|35|48||65.0												TGTGCCAGCAGCCAAGTGGGCAGCGGGGGGGCGTCCGAGCAGTACTTC	36								CASSQVGSGGASEQYF		:::::::::0:-1:16:21:-6:1:32:35:-6:48:::	TLML_4_	RNA
650	CLONES_TRBTLML_4__4W_TCR-JV_cDNA_32_GTGTTCTA_merged_170000.txt	1113	3	7.5203e-05	TGTGCCAGCAGCCAAGAAGATCTAGGGGGCAGGGAGACCCAGTACTTC	EEEEEEEEEEEEEEEEEEEEEEEEEEEEEEEEEEEEEEEEEEEEEEEE	TRBV4-2*00(310),TRBV4-3*00(294)	TRBD1*00(35)	TRBJ2-5*00(215)		537|554|574|0|17||85.0;537|554|574|0|17|SC539T|69.0	17|24|36|23|30||35.0	25|40|68|33|48||75.0												TGTGCCAGCAGCCAAGAAGATCTAGGGGGCAGGGAGACCCAGTACTTC	36								CASSQEDLGGRETQYF		:::::::::0:0:17:23:-5:0:30:33:-5:48:::	TLML_4_	RNA
651	CLONES_TRBTLML_4__4W_TCR-JV_cDNA_32_GTGTTCTA_merged_170000.txt	1114	3	7.5203e-05	TGTGCCAGCAGCGTCGGGGGTGCGTGGTCCAAAAACATTCAGTACTTC	EEEEEEEEEEEEEEEEEEEEEEEEEEEEEEEEEEEEEEEEEEEEEEEE	TRBV7-2*00(147),TRBV7-8*00(147)	TRBD1*00(25)	TRBJ2-4*00(225)		580|592|617|0|12||60.0;567|579|604|0|12||60.0	18|23|36|15|20||25.0	22|42|70|28|48||100.0												TGTGCCAGCAGCGTCGGGGGTGCGTGGTCCAAAAACATTCAGTACTTC	36								CASSVGGAWSKNIQYF		:::::::::0:-5:12:15:-6:-1:20:28:-2:48:::	TLML_4_	RNA
652	CLONES_TRBTLML_4__4W_TCR-JV_cDNA_32_GTGTTCTA_merged_170000.txt	1115	3	7.5203e-05	TGTGCCAGCAGGGGGACTAGCGGGGGGACCTACAATGAGCAGTTCTTC	EEEEEEEEEEEEEEEEEEEEEEEEEEEEEEEEEEEEEEEEEEEEEEEE	TRBV7-2*00(225),TRBV7-8*00(209)	TRBD2*00(60)	TRBJ2-1*00(240)		580|591|617|0|11||55.0;567|578|604|0|11||55.0	16|28|48|12|24||60.0	22|42|70|28|48||100.0												TGTGCCAGCAGGGGGACTAGCGGGGGGACCTACAATGAGCAGTTCTTC	36								CASRGTSGGTYNEQFF		:::::::::0:-6:11:12:0:-4:24:28:-2:48:::	TLML_4_	RNA
653	CLONES_TRBTLML_4__4W_TCR-JV_cDNA_32_GTGTTCTA_merged_170000.txt	1116	3	7.5203e-05	TGTGCCAGAAGCTTTCGGACCCAAACAGGCATCACTGAAGCTTTCTTT	EEEEEEEEEEEEEEEEEEEEEEEEEEEEEEEEEEEEEEEEEEEEEEEE	TRBV5-3*00(175),TRBV5-5*00(159)	TRBD1*00(25)	TRBJ1-1*00(220)		551|565|587|0|14||70.0;549|563|585|0|14|SC557A|54.0	15|20|36|24|29||25.0	24|40|68|32|48||80.0												TGTGCCAGAAGCTTTCGGACCCAAACAGGCATCACTGAAGCTTTCTTT	36								CARSFRTQTGITEAFF		:::::::::0:-2:14:24:-3:-4:29:32:-4:48:::	TLML_4_	RNA
654	CLONES_TRBTLML_4__4W_TCR-JV_cDNA_32_GTGTTCTA_merged_170000.txt	1121	3	7.5203e-05	TGCGCCAGCAGCCGCGGGGGTAGGGCTAGCACCGGGGAGCTGTTTTTT	EEEEEEEEEEEEEEEEEEEEEEEEEEEEEEEEEEEEEEEEEEEEEEEE	TRBV4-3*00(870)	TRBD1*00(25),TRBD2*00(25)	TRBJ2-2*00(200)		537|550|574|0|13||65.0	18|23|36|15|20||25.0;7|12|48|24|29||25.0	24|43|71|29|48||95.0												TGCGCCAGCAGCCGCGGGGGTAGGGCTAGCACCGGGGAGCTGTTTTTT	36								CASSRGGRASTGELFF		:::::::::0:-4:13:15:-6:-1:20:29:-4:48:::	TLML_4_	RNA
655	CLONES_TRBTLML_4__4W_TCR-JV_cDNA_32_GTGTTCTA_merged_170000.txt	1122	3	7.5203e-05	TGCGCCAGCAGCCACGCCCCCGGGGGCCTCACCGGGGAGCTGTTTTTT	EEEEEEEEEEEEEEEEEEEEEEEEEEEEEEEEEEEEEEEEEEEEEEEE	TRBV4-3*00(342),TRBV4-2*00(326)	TRBD1*00(35),TRBD2*00(30)	TRBJ2-2*00(229.7)		537|551|574|0|14||70.0;537|551|574|0|14|ST539C|54.0	23|30|36|14|21||35.0;13|19|48|18|24||30.0	24|43|71|29|48||95.0												TGCGCCAGCAGCCACGCCCCCGGGGGCCTCACCGGGGAGCTGTTTTTT	36								CASSHAPGGLTGELFF		:::::::::0:-3:14:14:-11:6:21:29:-4:48:::	TLML_4_	RNA
656	CLONES_TRBTLML_4__4W_TCR-JV_cDNA_32_GTGTTCTA_merged_170000.txt	1123	3	7.5203e-05	TGCGCCAGCAGCCAAGTGAGGACAGGGGGTAACACTGAAGCTTTCTTT	EEEEEEEEEEEEEEEEEEEEEEEEEEEEEEEEEEEEEEEEEEEEEEEE	TRBV4-3*00(566.7),TRBV4-2*00(540)	TRBD1*00(50)	TRBJ1-1*00(230)		537|553|574|0|16||80.0;537|553|574|0|16|ST539C|64.0	13|23|36|19|29||50.0	22|40|68|30|48||90.0												TGCGCCAGCAGCCAAGTGAGGACAGGGGGTAACACTGAAGCTTTCTTT	36								CASSQVRTGGNTEAFF		:::::::::0:-1:16:19:-1:-1:29:30:-2:48:::	TLML_4_	RNA
657	CLONES_TRBTLML_4__4W_TCR-JV_cDNA_32_GTGTTCTA_merged_170000.txt	1124	3	7.5203e-05	TGCGCCAGCAGCCAAGATAGGATTAATCGGGGGACAGGGAGGTACTTC	EEEEEEEEEEEEEEEEEEEEEEEEEEEEEEEEEEEEEEEEEEEEEEEE	TRBV4-1*00(336.7)	TRBD1*00(45)	TRBJ2-7*00(175)		537|555|574|0|18||90.0	12|21|36|30|39||45.0	32|39|67|41|48||35.0												TGCGCCAGCAGCCAAGATAGGATTAATCGGGGGACAGGGAGGTACTTC	36								CASSQDRINRGTGRYF		:::::::::0:1:18:30:0:-3:39:41:-12:48:::	TLML_4_	RNA
658	CLONES_TRBTLML_4__4W_TCR-JV_cDNA_32_GTGTTCTA_merged_170000.txt	1125	3	7.5203e-05	TGCGCCAGCAGGTTGACGGGGAGCGGGAGCTTAAATGAGCAGTTCTTC	EEEEEEEEEEEEEEEEEEEEEEEEEEEEEEEEEEEEEEEEEEEEEEEE	TRBV5-1*00(903.7)	TRBD2*00(40)	TRBJ2-1*00(215)		554|569|590|0|15|SC565G|59.0	22|30|48|21|29||40.0	27|42|70|33|48||75.0												TGCGCCAGCAGGTTGACGGGGAGCGGGAGCTTAAATGAGCAGTTCTTC	36								CASRLTGSGSLNEQFF		:::::::::0:-1:15:21:-6:-2:29:33:-7:48:::	TLML_4_	RNA
659	CLONES_TRBTLML_4__4W_TCR-JV_cDNA_32_GTGTTCTA_merged_170000.txt	1128	3	7.5203e-05	TGCAGTGCTAGAGCTGGGTGGGAACTAGCCAAAAACATTCAGTACTTC	EEEEEEEEEEEEEEEEEEEEEEEEEEEEEEEEEEEEEEEEEEEEEEEE	TRBV20-1*00(430)		TRBJ2-4*00(260)		759|772|793|0|13||65.0		18|42|70|24|48||120.0												TGCAGTGCTAGAGCTGGGTGGGAACTAGCCAAAAACATTCAGTACTTC	36								CSARAGWELAKNIQYF		:::::::::0:-1:13:::::24:2:48:::	TLML_4_	RNA
660	CLONES_TRBTLML_4__4W_TCR-JV_cDNA_32_GTGTTCTA_merged_170000.txt	1129	3	7.5203e-05	TGCAGTGCTAGAGGCACCGGGACGGCCTTACCCTACGAGCAGTACTTC	EEEEEEEEEEEEEEEEEEEEEEEEEEEEEEEEEEEEEEEEEEEEEEEE	TRBV20-1*00(300)	TRBD1*00(35),TRBD2*00(35)	TRBJ2-7*00(225)		759|772|793|0|13||65.0	10|17|36|16|23||35.0;14|21|48|16|23||35.0	22|39|67|31|48||85.0												TGCAGTGCTAGAGGCACCGGGACGGCCTTACCCTACGAGCAGTACTTC	36								CSARGTGTALPYEQYF		:::::::::0:-1:13:16:2:-7:23:31:-2:48:::	TLML_4_	RNA
661	CLONES_TRBTLML_4__4W_TCR-JV_cDNA_32_GTGTTCTA_merged_170000.txt	1130	3	7.5203e-05	TGCAGTGCTAGAGACCTCCGGGAGACTAGCAGAGAGACCCAGTACTTC	EEEEEEEEEEEEEEEEEEEEEEEEEEEEEEEEEEEEEEEEEEEEEEEE	TRBV20-1*00(384)	TRBD2*00(35)	TRBJ2-5*00(220)		759|777|793|0|18|ST773C|74.0	18|25|48|23|30||35.0	24|40|68|32|48||80.0												TGCAGTGCTAGAGACCTCCGGGAGACTAGCAGAGAGACCCAGTACTTC	36								CSARDLRETSRETQYF		:::::::::0:4:18:23:-2:-7:30:32:-4:48:::	TLML_4_	RNA
662	CLONES_TRBTLML_4__4W_TCR-JV_cDNA_32_GTGTTCTA_merged_170000.txt	1131	3	7.5203e-05	TGCAGTGCTAGAGACCAGACTAGCGGGGGGCGGGAGACCCAGTACTTC	EEEEEEEEEEEEEEEEEEEEEEEEEEEEEEEEEEEEEEEEEEEEEEEE	TRBV20-1*00(419.7)	TRBD2*00(50)	TRBJ2-5*00(215)		759|773|793|0|14||70.0	18|28|48|17|27||50.0	25|40|68|33|48||75.0												TGCAGTGCTAGAGACCAGACTAGCGGGGGGCGGGAGACCCAGTACTTC	36								CSARDQTSGGRETQYF		:::::::::0:0:14:17:-2:-4:27:33:-5:48:::	TLML_4_	RNA
663	CLONES_TRBTLML_4__4W_TCR-JV_cDNA_32_GTGTTCTA_merged_170000.txt	1132	3	7.5203e-05	TGCAGTGCTAGAGACGGGACTAGCGGAGGCGGAGAGACCCAGTACTTC	EEEEEEEEEEEEEEEEEEEEEEEEEEEEEEEEEEEEEEEEEEEEEEEE	TRBV20-1*00(366.7)	TRBD2*00(60)	TRBJ2-5*00(220)		759|773|793|0|14||70.0	15|27|48|14|26||60.0	24|40|68|32|48||80.0												TGCAGTGCTAGAGACGGGACTAGCGGAGGCGGAGAGACCCAGTACTTC	36								CSARDGTSGGGETQYF		:::::::::0:0:14:14:1:-5:26:32:-4:48:::	TLML_4_	RNA
664	CLONES_TRBTLML_4__4W_TCR-JV_cDNA_32_GTGTTCTA_merged_170000.txt	1133	3	7.5203e-05	TGCAGTGCCCCACCCTGGCCGGGGAGAGAGGACTATGGCTACACCTTC	EEEEEEEEEEEEEEEAEEEEEEEEEEEEEEEEEEEEEEEEEEEEEEEE	TRBV20-1*00(613.3)	TRBD1*00(33)	TRBJ1-2*00(225)		759|767|793|0|8||40.0	3|16|36|12|25|ST8GSC11G|33.0	23|40|68|31|48||85.0												TGCAGTGCCCCACCCTGGCCGGGGAGAGAGGACTATGGCTACACCTTC	32								CSAPPWPGREDYGYTF		:::::::::0:-6:8:12:9:-8:25:31:-3:48:::	TLML_4_	RNA
665	CLONES_TRBTLML_4__4W_TCR-JV_cDNA_32_GTGTTCTA_merged_170000.txt	1147	3	7.5203e-05	TGTGCCTGGACCGGGAAGGGTACGAACACCGGGGAGCTGTTTTTT	EEEEEEEEEEEEEEEEEEEEEEEEEEEEEEEEEEEEEEEEEEEEE	TRBV30*00(540)	TRBD1*00(30),TRBD2*00(30)	TRBJ2-2*00(160)		787|797|821|0|10||50.0	10|16|36|10|16||30.0;14|20|48|10|16||30.0	20|43|71|22|45||115.0												TGTGCCTGGACCGGGAAGGGTACGAACACCGGGGAGCTGTTTTTT	36								CAWTGKGTNTGELFF		:::::::::0:-4:10:10:2:-8:16:22:0:45:::	TLML_4_	RNA
666	CLONES_TRBTLML_4__4W_TCR-JV_cDNA_32_GTGTTCTA_merged_170000.txt	1148	3	7.5203e-05	TGTGCCTGGAGTGCTTCGGGCCTCCTCACAGATACGCAGTATTTT	EEEEEEEEEEEEEEEEEEEEEEEEEEEEEEEEEEEEEEEEEEEEE	TRBV30*00(805)	TRBD2*00(25)	TRBJ2-3*00(235)		787|800|821|0|13||65.0	1|6|48|20|25||25.0	22|41|69|26|45||95.0												TGTGCCTGGAGTGCTTCGGGCCTCCTCACAGATACGCAGTATTTT	36								CAWSASGLLTDTQYF		:::::::::0:-1:13:20:15:-26:25:26:-2:45:::	TLML_4_	RNA
667	CLONES_TRBTLML_4__4W_TCR-JV_cDNA_32_GTGTTCTA_merged_170000.txt	1149	3	7.5203e-05	TGTGCCTGGAGCCGAGAGGGGGCAAGCAATCAGCCCCAGCATTTT	EEEEEEEEEEEEEEEEEEEEEEEEEEEEEEEEEEEEEEEEEEEEE	TRBV30*00(889.7)	TRBD1*00(35)	TRBJ1-5*00(145)		787|798|821|0|11||55.0	17|24|36|16|23||35.0	21|42|70|24|45||105.0												TGTGCCTGGAGCCGAGAGGGGGCAAGCAATCAGCCCCAGCATTTT	36								CAWSREGASNQPQHF		:::::::::0:-3:11:16:-5:0:23:24:-1:45:::	TLML_4_	RNA
668	CLONES_TRBTLML_4__4W_TCR-JV_cDNA_32_GTGTTCTA_merged_170000.txt	1151	3	7.5203e-05	TGTGCCATCAGGGACTCCCGACCCTCTGGAAACACCATATATTTT	EEEEEEEEEEEEEEEEEEEEEEEEEEEEEEEEEEEEEEEEEEEEE	TRBV10-3*00(383.3)	TRBD2*00(30)	TRBJ1-3*00(250)		533|544|570|0|11||55.0	2|8|48|14|20||30.0	20|42|70|23|45||110.0												TGTGCCATCAGGGACTCCCGACCCTCTGGAAACACCATATATTTT	36								CAIRDSRPSGNTIYF		:::::::::0:-6:11:14:14:-24:20:23:0:45:::	TLML_4_	RNA
669	CLONES_TRBTLML_4__4W_TCR-JV_cDNA_32_GTGTTCTA_merged_170000.txt	1152	3	7.5203e-05	TGTGCCATCAAGATAGGGGGGATTGGGGACACTGAAGCTTTCTTT	EEEEEEEEEEEEEEEEEEEEEEEEEEEEEEEEEEEEEEEEEEEEE	TRBV10-3*00(256.7)	TRBD1*00(30)	TRBJ1-1*00(225)		533|543|570|0|10||50.0	17|23|36|14|20||30.0	23|40|68|28|45||85.0												TGTGCCATCAAGATAGGGGGGATTGGGGACACTGAAGCTTTCTTT	36								CAIKIGGIGDTEAFF		:::::::::0:-7:10:14:-5:-1:20:28:-3:45:::	TLML_4_	RNA
670	CLONES_TRBTLML_4__4W_TCR-JV_cDNA_32_GTGTTCTA_merged_170000.txt	1154	3	7.5203e-05	TGTGCCAGTAGTCGGATACAGGGACAGCGTGGTGAAGCTTTCTTT	EEEEEEEEEEEEEEEEEEEEEEEEEEEEEEEEEEEEEEEEEEEEE	TRBV19*00(774.7)	TRBD1*00(35)	TRBJ1-1*00(170)		559|571|596|0|12||60.0	12|19|36|20|27||35.0	27|40|68|32|45||65.0												TGTGCCAGTAGTCGGATACAGGGACAGCGTGGTGAAGCTTTCTTT	36								CASSRIQGQRGEAFF		:::::::::0:-5:12:20:0:-5:27:32:-7:45:::	TLML_4_	RNA
671	CLONES_TRBTLML_4__4W_TCR-JV_cDNA_32_GTGTTCTA_merged_170000.txt	1155	3	7.5203e-05	TGTGCCAGTAGTGGACTTGGGACAGGGTCCTACGAGCAGTACTTC	EEEEEEEEEEEEEEEEEEEEEEEEEEEEEEEEEEEEEEEEEEEEE	TRBV19*00(655)	TRBD1*00(45)	TRBJ2-7*00(145)		559|571|596|0|12||60.0	12|21|36|18|27||45.0	21|39|67|27|45||90.0												TGTGCCAGTAGTGGACTTGGGACAGGGTCCTACGAGCAGTACTTC	36								CASSGLGTGSYEQYF		:::::::::0:-5:12:18:0:-3:27:27:-1:45:::	TLML_4_	RNA
672	CLONES_TRBTLML_4__4W_TCR-JV_cDNA_32_GTGTTCTA_merged_170000.txt	1156	3	7.5203e-05	TGTGCCAGTAGTATTTCCGGTTCAACTAATGAAAAACTGTTTTTT	EEEEEEEEEEEEEEEEEEEEEEEEEEEEEEEEEEEEEEEEEEEEE	TRBV19*00(295)		TRBJ1-4*00(249.7)		559|573|596|0|14||70.0		20|43|71|22|45||115.0												TGTGCCAGTAGTATTTCCGGTTCAACTAATGAAAAACTGTTTTTT	36								CASSISGSTNEKLFF		:::::::::0:-3:14:::::22:0:45:::	TLML_4_	RNA
673	CLONES_TRBTLML_4__4W_TCR-JV_cDNA_32_GTGTTCTA_merged_170000.txt	1157	3	7.5203e-05	TGTGCCAGTAGTATAGGAGGAATGTTCGGTCAGCCCCAGCATTTT	EEEEEEEEEEEEEEEEEEEEEEEEEEEEEEEEEEEEEEEEEEEEE	TRBV19*00(282.5)		TRBJ1-5*00(220)		559|575|596|0|16||80.0		26|42|70|29|45||80.0												TGTGCCAGTAGTATAGGAGGAATGTTCGGTCAGCCCCAGCATTTT	36								CASSIGGMFGQPQHF		:::::::::0:-1:16:::::29:-6:45:::	TLML_4_	RNA
674	CLONES_TRBTLML_4__4W_TCR-JV_cDNA_32_GTGTTCTA_merged_170000.txt	1158	3	7.5203e-05	TGTGCCAGTAGCCTCGCCGGACAGGGGATAACTGAAGCTTTCTTT	EEEEEEEEEEEEEEEEEEEEEEEEEEEEEEEEEEEEEEEEEEEEE	TRBV19*00(796)	TRBD1*00(45)	TRBJ1-1*00(145)		559|570|596|0|11||55.0	13|22|36|18|27||45.0	25|40|68|30|45||75.0												TGTGCCAGTAGCCTCGCCGGACAGGGGATAACTGAAGCTTTCTTT	36								CASSLAGQGITEAFF		:::::::::0:-6:11:18:-1:-2:27:30:-5:45:::	TLML_4_	RNA
675	CLONES_TRBTLML_4__4W_TCR-JV_cDNA_32_GTGTTCTA_merged_170000.txt	1159	3	7.5203e-05	TGTGCCAGTAGGACGGACCAACAGGGCGATCAGCCCCAGCATTTT	EEEEEEEEEEEEEEEEEEEEEE6EEEEEEEEEEEEEEEEEEEEEE	TRBV19*00(125)	TRBD1*00(30)	TRBJ1-5*00(225)		559|570|596|0|11||55.0	15|21|36|20|26||30.0	25|42|70|28|45||85.0												TGTGCCAGTAGGACGGACCAACAGGGCGATCAGCCCCAGCATTTT	21								CASRTDQQGDQPQHF		:::::::::0:-6:11:20:-3:-3:26:28:-5:45:::	TLML_4_	RNA
676	CLONES_TRBTLML_4__4W_TCR-JV_cDNA_32_GTGTTCTA_merged_170000.txt	1160	3	7.5203e-05	TGTGCCAGCTTACTCCAGGTCAGCTCCTACAATGAGCAGTTCTTC	EEEEEEEEEEEEEEEEEEEEEEEEEEEEEEEEEEEEEEEEEEEEE	TRBV7-8*00(305)		TRBJ2-1*00(260)		567|576|604|0|9||45.0		18|42|70|21|45||120.0												TGTGCCAGCTTACTCCAGGTCAGCTCCTACAATGAGCAGTTCTTC	36								CASLLQVSSYNEQFF		:::::::::0:-8:9:::::21:2:45:::	TLML_4_	RNA
677	CLONES_TRBTLML_4__4W_TCR-JV_cDNA_32_GTGTTCTA_merged_170000.txt	1161	3	7.5203e-05	TGTGCCAGCTCACCCCGACAGGACTTAAGTCAGCCCCAGCATTTT	EEEEEEEEEEEEEEEEEEEEEEEEEEEEEEEEEEEEEEEEEEEEE	TRBV18*00(498)	TRBD1*00(30)	TRBJ1-5*00(220)		702|716|739|0|14||70.0	14|20|36|16|22||30.0	26|42|70|29|45||80.0												TGTGCCAGCTCACCCCGACAGGACTTAAGTCAGCCCCAGCATTTT	36								CASSPRQDLSQPQHF		:::::::::0:-3:14:16:-2:-4:22:29:-6:45:::	TLML_4_	RNA
678	CLONES_TRBTLML_4__4W_TCR-JV_cDNA_32_GTGTTCTA_merged_170000.txt	1162	3	7.5203e-05	TGTGCCAGCCATGCTGCGGGGGCGAACACCGGGGAGCTGTTTTTT	EEEEEEEEEEEEEEEEEEEEEEEEEEEEEEEEEEEEEEEEEEEEE	TRBV27*00(433.3)	TRBD2*00(25)	TRBJ2-2*00(260)		556|565|593|0|9||45.0	23|28|48|15|20||25.0	19|43|71|21|45||120.0												TGTGCCAGCCATGCTGCGGGGGCGAACACCGGGGAGCTGTTTTTT	36								CASHAAGANTGELFF		:::::::::0:-8:9:15:-7:-4:20:21:1:45:::	TLML_4_	RNA
679	CLONES_TRBTLML_4__4W_TCR-JV_cDNA_32_GTGTTCTA_merged_170000.txt	1163	3	7.5203e-05	TGTGCCAGCGCCGAGGGAGCGGGGGGCACAGATACGCAGTATTTT	EEEEEEEEEEEEEEEEEEEEEEEEEEEEEEEEEEEEEEEEEEEEE	TRBV3-1*00(633.3)	TRBD2*00(30)	TRBJ2-3*00(240)		543|552|580|0|9||45.0	22|28|48|17|23||30.0	21|41|69|25|45||100.0												TGTGCCAGCGCCGAGGGAGCGGGGGGCACAGATACGCAGTATTTT	36								CASAEGAGGTDTQYF		:::::::::0:-8:9:17:-6:-4:23:25:-1:45:::	TLML_4_	RNA
680	CLONES_TRBTLML_4__4W_TCR-JV_cDNA_32_GTGTTCTA_merged_170000.txt	1164	3	7.5203e-05	TGTGCCAGCGGATTTAGCGGGGACATCACCGGGGAGCTGTTTTTT	EEEEEEEEEEEEEEEEEEEEEEEEEEEEEEEEEEEEEEEEEEEEE	TRBV3-1*00(766.3)	TRBD2*00(35),TRBD1*00(30)	TRBJ2-2*00(235)		543|552|580|0|9||45.0	21|28|48|14|21||35.0;12|18|36|19|25||30.0	24|43|71|26|45||95.0												TGTGCCAGCGGATTTAGCGGGGACATCACCGGGGAGCTGTTTTTT	36								CASGFSGDITGELFF		:::::::::0:-8:9:14:-5:-4:21:26:-4:45:::	TLML_4_	RNA
681	CLONES_TRBTLML_4__4W_TCR-JV_cDNA_32_GTGTTCTA_merged_170000.txt	1165	3	7.5203e-05	TGTGCCAGCACCGACGTGGGCTACCGGCTAGATGAGCAGTTCTTC	EEEEEEEEEEEEEEEEEEEEEEEEEEEEEEEEEEEEEEEEEEEEE	TRBV5-8*00(560),TRBV5-4*00(512)	TRBD2*00(25)	TRBJ2-1*00(150)		551|561|587|0|10||50.0;549|559|585|0|10||50.0	7|12|48|26|31||25.0	28|42|70|31|45||70.0												TGTGCCAGCACCGACGTGGGCTACCGGCTAGATGAGCAGTTCTTC	36								CASTDVGYRLDEQFF		:::::::::0:-6:10:26:9:-20:31:31:-8:45:::	TLML_4_	RNA
682	CLONES_TRBTLML_4__4W_TCR-JV_cDNA_32_GTGTTCTA_merged_170000.txt	1166	3	7.5203e-05	TGTGCCAGCACCAGCTCCGGGACAGACCTGCTGAAACTGTTTTTT	EEEEEEEEEEEEEEEEEEEEEEEEEEEEEEEEEEEEEEEEEEEEE	TRBV6-2*00(400),TRBV6-3*00(400)	TRBD1*00(45)	TRBJ1-4*00(132.3)		516|526|553|0|10||50.0;516|526|553|0|10||50.0	10|19|36|16|25||45.0	31|43|71|33|45||60.0												TGTGCCAGCACCAGCTCCGGGACAGACCTGCTGAAACTGTTTTTT	36								CASTSSGTDLLKLFF		:::::::::0:-7:10:16:2:-5:25:33:-11:45:::	TLML_4_	RNA
683	CLONES_TRBTLML_4__4W_TCR-JV_cDNA_32_GTGTTCTA_merged_170000.txt	1167	3	7.5203e-05	TGTGCCAGCAGTTACGCGCAGACTGCGAACACTGAAGCTTTCTTT	EEEEEEEEEEEEEEEEEEEEEEEEEEEEEEEEEEEEEEEEEEEEE	TRBV6-5*00(935)		TRBJ1-1*00(140)		519|534|556|0|15||75.0		21|40|68|26|45||95.0												TGTGCCAGCAGTTACGCGCAGACTGCGAACACTGAAGCTTTCTTT	36								CASSYAQTANTEAFF		:::::::::0:-2:15:::::26:-1:45:::	TLML_4_	RNA
684	CLONES_TRBTLML_4__4W_TCR-JV_cDNA_32_GTGTTCTA_merged_170000.txt	1168	3	7.5203e-05	TGTGCCAGCAGTTACACCCCGACGAACACCGGGGAGCTGTTTTTT	EEEEEEEEEEEEEEEEEEEEEEEEEEEEEEEEEEEEEEEEEEEEE	TRBV6-5*00(240),TRBV6-6*00(224)		TRBJ2-2*00(255)		519|534|556|0|15||75.0;516|531|553|0|15||75.0		20|43|71|22|45||115.0												TGTGCCAGCAGTTACACCCCGACGAACACCGGGGAGCTGTTTTTT	36								CASSYTPTNTGELFF		:::::::::0:-2:15:::::22:0:45:::	TLML_4_	RNA
685	CLONES_TRBTLML_4__4W_TCR-JV_cDNA_32_GTGTTCTA_merged_170000.txt	1169	3	7.5203e-05	TGTGCCAGCAGTCCTGGGGCCTATGGGAAGGAGACCCAGTACTTC	EEEEEEEEEEEEEEEEEEEEEEEEEEEEEEEEEEEEEEEEEEEEE	TRBV12-3*00(520),TRBV12-4*00(520)	TRBD1*00(25),TRBD2*00(25)	TRBJ2-5*00(215)		530|542|567|0|12||60.0;530|542|567|0|12||60.0	19|24|36|15|20||25.0;29|34|48|16|21||25.0	25|40|68|30|45||75.0												TGTGCCAGCAGTCCTGGGGCCTATGGGAAGGAGACCCAGTACTTC	36								CASSPGAYGKETQYF		:::::::::0:-5:12:15:-7:0:20:30:-5:45:::	TLML_4_	RNA
686	CLONES_TRBTLML_4__4W_TCR-JV_cDNA_32_GTGTTCTA_merged_170000.txt	1170	3	7.5203e-05	TGTGCCAGCAGTCCCCGCGAGTTAGTCACAGATACGCAGTATTTT	EEEEEEEEEEEEEEEEEEEEEEEEEEEEEEEEEEEEAEEEEEEEE	TRBV7-8*00(275)	TRBD2*00(29)	TRBJ2-3*00(235)		567|578|604|0|11||55.0	4|13|48|13|22|ST9G|29.0	22|41|69|26|45||95.0												TGTGCCAGCAGTCCCCGCGAGTTAGTCACAGATACGCAGTATTTT	32								CASSPRELVTDTQYF		:::::::::0:-6:11:13:12:-19:22:26:-2:45:::	TLML_4_	RNA
687	CLONES_TRBTLML_4__4W_TCR-JV_cDNA_32_GTGTTCTA_merged_170000.txt	1171	3	7.5203e-05	TGTGCCAGCAGTCCCCGGGACAGGAGGGGAAACATTCAGTACTTC	EEEEEEEEEEEEEEEEEEEEEEEEEEEEEEEEEEEEEEEEEEEEE	TRBV6-5*00(605)	TRBD1*00(55)	TRBJ2-4*00(210)		519|531|556|0|12||60.0	9|20|36|13|24||55.0	26|42|70|29|45||80.0												TGTGCCAGCAGTCCCCGGGACAGGAGGGGAAACATTCAGTACTTC	36								CASSPRDRRGNIQYF		:::::::::0:-5:12:13:3:-4:24:29:-6:45:::	TLML_4_	RNA
688	CLONES_TRBTLML_4__4W_TCR-JV_cDNA_32_GTGTTCTA_merged_170000.txt	1172	3	7.5203e-05	TGTGCCAGCAGTGTGGGACAGGGGGCAAGCGGGGAGCTGTTTTTT	EEEEEEEEEEEEEEEEEEEEEEEEEEEEEEEEEEEEEEEEEEEEE	TRBV6-5*00(135.7),TRBV6-1*00(130.7)	TRBD1*00(60)	TRBJ2-2*00(220)		519|531|556|0|12||60.0;516|529|553|0|13||65.0	12|24|36|14|26||60.0	27|43|71|29|45||80.0												TGTGCCAGCAGTGTGGGACAGGGGGCAAGCGGGGAGCTGTTTTTT	36								CASSVGQGASGELFF		:::::::::0:-5:12:14:0:0:26:29:-7:45:::	TLML_4_	RNA
689	CLONES_TRBTLML_4__4W_TCR-JV_cDNA_32_GTGTTCTA_merged_170000.txt	1173	3	7.5203e-05	TGTGCCAGCAGTGCCGGGACAGGGTTCAGTCAGCCCCAGCATTTT	EEEEEEEEEEEEEEEEEEEEEEEEEEEEEEEEEEEEEEEEEEEEE	TRBV6-5*00(290.3)	TRBD1*00(55)	TRBJ1-5*00(146)		519|531|556|0|12||60.0	10|21|36|13|24||55.0	26|42|70|29|45||80.0												TGTGCCAGCAGTGCCGGGACAGGGTTCAGTCAGCCCCAGCATTTT	36								CASSAGTGFSQPQHF		:::::::::0:-5:12:13:2:-3:24:29:-6:45:::	TLML_4_	RNA
690	CLONES_TRBTLML_4__4W_TCR-JV_cDNA_32_GTGTTCTA_merged_170000.txt	1174	3	7.5203e-05	TGTGCCAGCAGTGCGGGGCTATCTGGGGCCAACGTCCTGACTTTC	EEEEEEEEEEEEEEEEEEEEEEEEEEEEEEEEEEEEEEEEEEEEE	TRBV6-1*00(235),TRBV6-5*00(230),TRBV6-3*00(214),TRBV6-6*00(214),TRBV6-8*00(214)	TRBD1*00(25)	TRBJ2-6*00(249.3)		516|529|553|0|13||65.0;519|531|556|0|12||60.0;516|528|553|0|12||60.0;516|528|553|0|12||60.0;512|524|549|0|12||60.0	19|24|36|14|19||25.0	21|45|73|21|45||120.0												TGTGCCAGCAGTGCGGGGCTATCTGGGGCCAACGTCCTGACTTTC	36								CASSAGLSGANVLTF		:::::::::0:-4:13:14:-7:0:19:21:-1:45:::	TLML_4_	RNA
691	CLONES_TRBTLML_4__4W_TCR-JV_cDNA_32_GTGTTCTA_merged_170000.txt	1175	3	7.5203e-05	TGTGCCAGCAGTGAGGACAGGTCAGCAATTCAGCCCCAGCATTTT	EEEEEEEEEEEEEEEEEEEEEEEEEEEEEEEEEEEEEEEEEEEEE	TRBV28*00(545)	TRBD1*00(35)	TRBJ1-5*00(224)		564|576|601|0|12||60.0	13|20|36|14|21||35.0	21|42|70|23|45|I27T|84.0												TGTGCCAGCAGTGAGGACAGGTCAGCAATTCAGCCCCAGCATTTT	36								CASSEDRSAIQPQHF		:::::::::0:-5:12:14:-1:-4:21:23:-1:45:::	TLML_4_	RNA
692	CLONES_TRBTLML_4__4W_TCR-JV_cDNA_32_GTGTTCTA_merged_170000.txt	1176	3	7.5203e-05	TGTGCCAGCAGTGAAATCCCGGGACAGGACACTGAAGCTTTCTTT	EEEEEEEEEEEEEEEEEEEEEEEEEEEEEEEEEEEEEEEEEEEEE	TRBV25-1*00(350)	TRBD1*00(60)	TRBJ1-1*00(219.7)		551|566|588|0|15||75.0	8|20|36|16|28||60.0	23|40|68|28|45||85.0												TGTGCCAGCAGTGAAATCCCGGGACAGGACACTGAAGCTTTCTTT	36								CASSEIPGQDTEAFF		:::::::::0:-2:15:16:4:-4:28:28:-3:45:::	TLML_4_	RNA
693	CLONES_TRBTLML_4__4W_TCR-JV_cDNA_32_GTGTTCTA_merged_170000.txt	1177	3	7.5203e-05	TGTGCCAGCAGTAGATCGGCAGGGTCTGTTGAAAAACTGTTTTTT	EEEEEEEEEEEEEEEEEEEEEEEEEEEEEEEEEEEEEEEEEEEEE	TRBV2*00(320)	TRBD1*00(25)	TRBJ1-4*00(220)		518|530|555|0|12||60.0	16|21|36|19|24||25.0	27|43|71|29|45||80.0												TGTGCCAGCAGTAGATCGGCAGGGTCTGTTGAAAAACTGTTTTTT	36								CASSRSAGSVEKLFF		:::::::::0:-5:12:19:-4:-3:24:29:-7:45:::	TLML_4_	RNA
694	CLONES_TRBTLML_4__4W_TCR-JV_cDNA_32_GTGTTCTA_merged_170000.txt	1178	3	7.5203e-05	TGTGCCAGCAGCTTCGAGGGGAGTAGAACAGATACGCAGTATTTT	EEEEEEEEEEEEEEEEEEEEEEEEEEEEEEEEEEEEEEEEEEEEE	TRBV7-9*00(816.7)	TRBD1*00(25),TRBD2*00(25)	TRBJ2-3*00(144)		556|570|593|0|14||70.0	17|22|36|16|21||25.0;25|30|48|18|23||25.0	19|41|69|23|45|SC22A|94.0												TGTGCCAGCAGCTTCGAGGGGAGTAGAACAGATACGCAGTATTTT	36								CASSFEGSRTDTQYF		:::::::::0:-3:14:16:-5:-2:21:23:1:45:::	TLML_4_	RNA
695	CLONES_TRBTLML_4__4W_TCR-JV_cDNA_32_GTGTTCTA_merged_170000.txt	1179	3	7.5203e-05	TGTGCCAGCAGCTTGGGTGGGCTAGCCACAGATACGCAGTATTTT	EEEEEEEEEEEEEEEEEEEEEEEEEEAEEEEEEEEEEEEEEEEEE	TRBV5-6*00(579.7),TRBV5-7*00(531.7)		TRBJ2-3*00(239)		550|566|586|0|16||80.0;551|567|587|0|16||80.0		17|41|69|20|45|I23C|99.0												TGTGCCAGCAGCTTGGGTGGGCTAGCCACAGATACGCAGTATTTT	32								CASSLGGLATDTQYF		:::::::::0:0:16:::::20:3:45:::	TLML_4_	RNA
696	CLONES_TRBTLML_4__4W_TCR-JV_cDNA_32_GTGTTCTA_merged_170000.txt	1180	3	7.5203e-05	TGTGCCAGCAGCTTGAGCGTCGGGATGTCCTACGAGCAGTACTTC	EEEEEEEEEEEEEEEEEEEEEEEEEEEEEEEEEEEEEEEEEEEEE	TRBV7-2*00(710)	TRBD1*00(25),TRBD2*00(25)	TRBJ2-7*00(222)		580|594|617|0|14||70.0	11|16|36|20|25||25.0;15|20|48|20|25||25.0	21|39|67|27|45||90.0												TGTGCCAGCAGCTTGAGCGTCGGGATGTCCTACGAGCAGTACTTC	36								CASSLSVGMSYEQYF		:::::::::0:-3:14:20:1:-8:25:27:-1:45:::	TLML_4_	RNA
697	CLONES_TRBTLML_4__4W_TCR-JV_cDNA_32_GTGTTCTA_merged_170000.txt	1181	3	7.5203e-05	TGTGCCAGCAGCTTACCCGCGGGGACTGGCCAGCCCCAGCATTTT	EEEEEEEEEEEEEEEEEEEEEEEEEEEEEEEEEEEEEEEEEEEEE	TRBV7-8*00(240),TRBV7-2*00(224)	TRBD2*00(30)	TRBJ1-5*00(215)		567|582|604|0|15||75.0;580|595|617|0|15||75.0	16|22|48|21|27||30.0	27|42|70|30|45||75.0												TGTGCCAGCAGCTTACCCGCGGGGACTGGCCAGCCCCAGCATTTT	36								CASSLPAGTGQPQHF		:::::::::0:-2:15:21:0:-10:27:30:-7:45:::	TLML_4_	RNA
698	CLONES_TRBTLML_4__4W_TCR-JV_cDNA_32_GTGTTCTA_merged_170000.txt	1182	3	7.5203e-05	TGTGCCAGCAGCTTAGCGGTAACAGGGGGCGACGGGCAGTACTTC	EEEEEEEEEEEEEEEEEEEEEEEEEEEEEEEEEEEEEEEEEEEEE	TRBV7-9*00(549)	TRBD1*00(45)	TRBJ2-7*00(194)		556|578|593|0|22|SC574G|94.0	16|25|36|22|31||45.0	25|39|67|31|45|SA28G|54.0												TGTGCCAGCAGCTTAGCGGTAACAGGGGGCGACGGGCAGTACTTC	36								CASSLAVTGGDGQYF		:::::::::0:5:22:22:-4:1:31:31:-5:45:::	TLML_4_	RNA
699	CLONES_TRBTLML_4__4W_TCR-JV_cDNA_32_GTGTTCTA_merged_170000.txt	1183	3	7.5203e-05	TGTGCCAGCAGCTTAGCGGCTGCAGGGCCCAGTGAGCAGTTCTTC	EEEEEEEEEEEEEEEEEEEEEEEEEEEEEEEEEEEEEEEEEEEEE	TRBV7-6*00(815),TRBV7-7*00(735)	TRBD2*00(35)	TRBJ2-1*00(105)		576|594|613|0|18||90.0;585|603|622|0|18||90.0	28|35|48|23|30||35.0	29|42|70|32|45||65.0												TGTGCCAGCAGCTTAGCGGCTGCAGGGCCCAGTGAGCAGTTCTTC	36								CASSLAAAGPSEQFF		:::::::::0:1:18:23:-12:3:30:32:-9:45:::	TLML_4_	RNA
700	CLONES_TRBTLML_4__4W_TCR-JV_cDNA_32_GTGTTCTA_merged_170000.txt	1184	3	7.5203e-05	TGTGCCAGCAGCTTAGGGTTGACAGACAATCAGCCCCAGCATTTT	EEEEEEEEEEEEEEEEEEEEEEEEEEEEEEEEEEEEEEEEEEEEE	TRBV7-2*00(451.7)	TRBD1*00(25)	TRBJ1-5*00(235)		580|596|617|0|16||80.0	14|19|36|20|25||25.0	23|42|70|26|45||95.0												TGTGCCAGCAGCTTAGGGTTGACAGACAATCAGCCCCAGCATTTT	36								CASSLGLTDNQPQHF		:::::::::0:-1:16:20:-2:-5:25:26:-3:45:::	TLML_4_	RNA
701	CLONES_TRBTLML_4__4W_TCR-JV_cDNA_32_GTGTTCTA_merged_170000.txt	1185	3	7.5203e-05	TGTGCCAGCAGCTTAGGGGGGACAGGGTTTGAAAAACTGTTTTTT	EEEEEEEEEEEEEEEEEEEEEEEEEEEEEEEEEEEEEEEEEEEEE	TRBV7-8*00(535)	TRBD1*00(45)	TRBJ1-4*00(214.7)		567|583|604|0|16||80.0	12|21|36|18|27||45.0	27|43|71|29|45||80.0												TGTGCCAGCAGCTTAGGGGGGACAGGGTTTGAAAAACTGTTTTTT	36								CASSLGGTGFEKLFF		:::::::::0:-1:16:18:0:-3:27:29:-7:45:::	TLML_4_	RNA
702	CLONES_TRBTLML_4__4W_TCR-JV_cDNA_32_GTGTTCTA_merged_170000.txt	1186	3	7.5203e-05	TGTGCCAGCAGCTTAGGACTAGCGTTCAGAGAGACCCAGTACTTC	EEEEEEEEEEEEEEEEEEEEEEEEEEEEEEEEEEEEEEEEEEAAA	TRBV7-2*00(780)	TRBD2*00(40)	TRBJ2-5*00(65)		580|596|617|0|16||80.0	18|26|48|16|24||40.0	24|40|68|29|45||80.0												TGTGCCAGCAGCTTAGGACTAGCGTTCAGAGAGACCCAGTACTTC	32								CASSLGLAFRETQYF		:::::::::0:-1:16:16:-2:-6:24:29:-4:45:::	TLML_4_	RNA
703	CLONES_TRBTLML_4__4W_TCR-JV_cDNA_32_GTGTTCTA_merged_170000.txt	1187	3	7.5203e-05	TGTGCCAGCAGCTTAACTGGGGAGGTCGCAGATACGCAGTATTTT	EAEEEEEEEEEEEEEEEEEEAEEEEEEEEEEEEEEEEEEEEEEEE	TRBV7-3*00(754)	TRBD2*00(30)	TRBJ2-3*00(193.3)		540|557|577|0|17||85.0	25|31|48|19|25||30.0	24|41|69|28|45||85.0												TGTGCCAGCAGCTTAACTGGGGAGGTCGCAGATACGCAGTATTTT	32								CASSLTGEVADTQYF		:::::::::0:0:17:19:-9:-1:25:28:-4:45:::	TLML_4_	RNA
704	CLONES_TRBTLML_4__4W_TCR-JV_cDNA_32_GTGTTCTA_merged_170000.txt	1188	3	7.5203e-05	TGTGCCAGCAGCTTAACAAGTACAATCGAGAACGAGCAGTACTTC	EEEEEEEEEEEEEEEEEEEEEEEEEEEEEEEEEEEEEEEEEEEEE	TRBV7-3*00(691.3)		TRBJ2-7*00(210)		540|557|577|0|17||85.0		25|39|67|31|45||70.0												TGTGCCAGCAGCTTAACAAGTACAATCGAGAACGAGCAGTACTTC	36								CASSLTSTIENEQYF		:::::::::0:0:17:::::31:-5:45:::	TLML_4_	RNA
705	CLONES_TRBTLML_4__4W_TCR-JV_cDNA_32_GTGTTCTA_merged_170000.txt	1189	3	7.5203e-05	TGTGCCAGCAGCTTAAAGGCCTTCCGTTACAATGAGCAGTTCTTC	EEEEEEEEEEEEEEEEEEEEEEEEEEEEEEEEEEEEEEEEEEEEE	TRBV11-2*00(478.3)		TRBJ2-1*00(230)		522|537|559|0|15||75.0		24|42|70|27|45||90.0												TGTGCCAGCAGCTTAAAGGCCTTCCGTTACAATGAGCAGTTCTTC	36								CASSLKAFRYNEQFF		:::::::::0:-2:15:::::27:-4:45:::	TLML_4_	RNA
706	CLONES_TRBTLML_4__4W_TCR-JV_cDNA_32_GTGTTCTA_merged_170000.txt	1190	3	7.5203e-05	TGTGCCAGCAGCTCTAGCGGGGGTAGCACAGATACGCAGTATTTT	EEEEEEEEEEEEEEEEEEEEEEEEEEEEEEEEEEEEEEEEEEEEE	TRBV9*00(370)	TRBD2*00(40)	TRBJ2-3*00(250)		559|571|595|0|12||60.0	20|28|48|13|21||40.0	19|41|69|23|45||110.0												TGTGCCAGCAGCTCTAGCGGGGGTAGCACAGATACGCAGTATTTT	36								CASSSSGGSTDTQYF		:::::::::0:-4:12:13:-4:-4:21:23:1:45:::	TLML_4_	RNA
707	CLONES_TRBTLML_4__4W_TCR-JV_cDNA_32_GTGTTCTA_merged_170000.txt	1191	3	7.5203e-05	TGTGCCAGCAGCTCCTACTCGACAGACACAGATACGCAGTATTTT	EEEEEEEEEEEEEEEEEEEEEEEEEEEEEEEEEEEEEEEEEEEEE	TRBV7-2*00(445)	TRBD1*00(25)	TRBJ2-3*00(235)		580|593|617|0|13||65.0	14|19|36|20|25||25.0	22|41|69|26|45||95.0												TGTGCCAGCAGCTCCTACTCGACAGACACAGATACGCAGTATTTT	36								CASSSYSTDTDTQYF		:::::::::0:-4:13:20:-2:-5:25:26:-2:45:::	TLML_4_	RNA
708	CLONES_TRBTLML_4__4W_TCR-JV_cDNA_32_GTGTTCTA_merged_170000.txt	1192	3	7.5203e-05	TGTGCCAGCAGCTCCGATCCCCACGGCTACAATGAGCAGTTCTTC	EEEEEEEEEEEEEEEEEEEEEEEEEEEEEEEEEEEEEAAAAA???	TRBV7-9*00(974.7)		TRBJ2-1*00(80)		556|569|593|0|13||65.0		23|42|70|26|45||95.0												TGTGCCAGCAGCTCCGATCCCCACGGCTACAATGAGCAGTTCTTC	30								CASSSDPHGYNEQFF		:::::::::0:-4:13:::::26:-3:45:::	TLML_4_	RNA
709	CLONES_TRBTLML_4__4W_TCR-JV_cDNA_32_GTGTTCTA_merged_170000.txt	1193	3	7.5203e-05	TGTGCCAGCAGCTCCAGGACTAGCGGGGGAAATGAGCAGTTCTTC	EEEEEEEEEEEEEEEEEEEEEEEEEEEEEEEEEEEEEEEEEEEEE	TRBV7-2*00(749.3)	TRBD2*00(55)	TRBJ2-1*00(158.3)		580|593|617|0|13||65.0	17|28|48|16|27||55.0	27|42|70|30|45||75.0												TGTGCCAGCAGCTCCAGGACTAGCGGGGGAAATGAGCAGTTCTTC	36								CASSSRTSGGNEQFF		:::::::::0:-4:13:16:-1:-4:27:30:-7:45:::	TLML_4_	RNA
710	CLONES_TRBTLML_4__4W_TCR-JV_cDNA_32_GTGTTCTA_merged_170000.txt	1194	3	7.5203e-05	TGTGCCAGCAGCTCACTAGCGGCCAATTCCTACGAGCAGTACTTC	EEEEEEEEEEEEEEEEEEEEEEEEEEEEEEEEEEEEEEEEEEEEE	TRBV11-1*00(400)	TRBD2*00(40)	TRBJ2-7*00(230)		531|544|568|0|13||65.0	19|27|48|14|22||40.0	21|39|67|27|45||90.0												TGTGCCAGCAGCTCACTAGCGGCCAATTCCTACGAGCAGTACTTC	36								CASSSLAANSYEQYF		:::::::::0:-4:13:14:-3:-5:22:27:-1:45:::	TLML_4_	RNA
711	CLONES_TRBTLML_4__4W_TCR-JV_cDNA_32_GTGTTCTA_merged_170000.txt	1195	3	7.5203e-05	TGTGCCAGCAGCTATGGACAGGGAGTATTCATCGAGCAGTACTTC	EEEEEEEEEEEEEEEEEEEEEEEEEEEEEEEEEEEEEEEEEEEEE	TRBV7-3*00(475)	TRBD1*00(40)	TRBJ2-7*00(135)		540|553|577|0|13||65.0	13|21|36|15|23||40.0	26|39|67|32|45||65.0												TGTGCCAGCAGCTATGGACAGGGAGTATTCATCGAGCAGTACTTC	36								CASSYGQGVFIEQYF		:::::::::0:-4:13:15:-1:-3:23:32:-6:45:::	TLML_4_	RNA
712	CLONES_TRBTLML_4__4W_TCR-JV_cDNA_32_GTGTTCTA_merged_170000.txt	1196	3	7.5203e-05	TGTGCCAGCAGCTATACCGGGACTAGTGGAGAGACCCAGTACTTC	EEEEEEEEEEEEEEEEEEEEEEEEEEEEEEEEEEEEEEEEEEEEE	TRBV11-1*00(616.7)	TRBD2*00(50)	TRBJ2-5*00(220)		531|544|568|0|13||65.0	14|24|48|16|26||50.0	24|40|68|29|45||80.0												TGTGCCAGCAGCTATACCGGGACTAGTGGAGAGACCCAGTACTTC	36								CASSYTGTSGETQYF		:::::::::0:-4:13:16:2:-8:26:29:-4:45:::	TLML_4_	RNA
713	CLONES_TRBTLML_4__4W_TCR-JV_cDNA_32_GTGTTCTA_merged_170000.txt	1197	3	7.5203e-05	TGTGCCAGCAGCCCTGGGGCAGGGAACACCGGGGAGCTGTTTTTT	EEEEEEEEEEEEEEEEEEEEEEEEEEEEEEEEEEEEEEEEEEEE<	TRBV11-2*00(285),TRBV11-3*00(253)	TRBD1*00(25)	TRBJ2-2*00(250)		522|534|559|0|12||60.0;521|533|558|0|12||60.0	19|24|36|15|20||25.0	21|43|71|23|45||110.0												TGTGCCAGCAGCCCTGGGGCAGGGAACACCGGGGAGCTGTTTTTT	27								CASSPGAGNTGELFF		:::::::::0:-5:12:15:-7:0:20:23:-1:45:::	TLML_4_	RNA
714	CLONES_TRBTLML_4__4W_TCR-JV_cDNA_32_GTGTTCTA_merged_170000.txt	1198	3	7.5203e-05	TGTGCCAGCAGCCCTGAAGGACAGGGAAACTATGGCTACACCTTC	EEEEEEEEEEEEEEEEEEEEEEEEEEEEEEEEEEEEEEEEEEEEE	TRBV7-3*00(578.3)	TRBD1*00(40)	TRBJ1-2*00(230)		540|552|577|0|12||60.0	13|21|36|18|26||40.0	22|40|68|27|45||90.0												TGTGCCAGCAGCCCTGAAGGACAGGGAAACTATGGCTACACCTTC	36								CASSPEGQGNYGYTF		:::::::::0:-5:12:18:-1:-3:26:27:-2:45:::	TLML_4_	RNA
715	CLONES_TRBTLML_4__4W_TCR-JV_cDNA_32_GTGTTCTA_merged_170000.txt	1199	3	7.5203e-05	TGTGCCAGCAGCCCTAGCGGGGGGGACACCGGGGAGCTGTTTTTT	EEEEEEEEEEEEEEEEEEEEEEEEEEEEEEEEEEEEEEEEEEEEE	TRBV11-3*00(456.3),TRBV11-1*00(440.3),TRBV11-2*00(424.3)	TRBD2*00(44)	TRBJ2-2*00(203)		521|533|558|0|12||60.0;531|543|568|0|12||60.0;522|534|559|0|12||60.0	20|32|48|13|25|SA28G|44.0	23|43|71|25|45||100.0												TGTGCCAGCAGCCCTAGCGGGGGGGACACCGGGGAGCTGTTTTTT	36								CASSPSGGDTGELFF		:::::::::0:-5:12:13:-4:0:25:25:-3:45:::	TLML_4_	RNA
716	CLONES_TRBTLML_4__4W_TCR-JV_cDNA_32_GTGTTCTA_merged_170000.txt	1200	3	7.5203e-05	TGTGCCAGCAGCCCGTCTAGCGGGGGGTACAATGAGCAGTTCTTC	EEEEEEEEEEEEEEEEEEEEEEEEEEEEEEEEEEEEEEEEEEEEE	TRBV7-2*00(342.3)	TRBD2*00(40)	TRBJ2-1*00(230)		580|592|617|0|12||60.0	20|28|48|16|24||40.0	24|42|70|27|45||90.0												TGTGCCAGCAGCCCGTCTAGCGGGGGGTACAATGAGCAGTTCTTC	36								CASSPSSGGYNEQFF		:::::::::0:-5:12:16:-4:-4:24:27:-4:45:::	TLML_4_	RNA
717	CLONES_TRBTLML_4__4W_TCR-JV_cDNA_32_GTGTTCTA_merged_170000.txt	1201	3	7.5203e-05	TGTGCCAGCAGCCCAGGGATCTCAGGGAACACTGAAGCTTTCTTT	EEEEEEEEEEEEEEEEEEEEEEEEEEEEEEEEEEEEEEEEEEEEE	TRBV6-5*00(568)	TRBD1*00(25)	TRBJ1-1*00(203.3)		519|530|556|0|11||55.0	16|21|36|13|18||25.0	21|40|68|26|45||95.0												TGTGCCAGCAGCCCAGGGATCTCAGGGAACACTGAAGCTTTCTTT	36								CASSPGISGNTEAFF		:::::::::0:-6:11:13:-4:-3:18:26:-1:45:::	TLML_4_	RNA
718	CLONES_TRBTLML_4__4W_TCR-JV_cDNA_32_GTGTTCTA_merged_170000.txt	1202	3	7.5203e-05	TGTGCCAGCAGCCGTGGACTCTTGAATGCTAACGAGCAGTACTTC	EEEEEEEEEEEEEEEEEEEEEEEEEEEEEEEEEEEEEEEEEEEEE	TRBV7-9*00(175.3)	TRBD2*00(25)	TRBJ2-7*00(210)		556|568|593|0|12||60.0	17|22|48|15|20||25.0	25|39|67|31|45||70.0												TGTGCCAGCAGCCGTGGACTCTTGAATGCTAACGAGCAGTACTTC	36								CASSRGLLNANEQYF		:::::::::0:-5:12:15:-1:-10:20:31:-5:45:::	TLML_4_	RNA
719	CLONES_TRBTLML_4__4W_TCR-JV_cDNA_32_GTGTTCTA_merged_170000.txt	1203	3	7.5203e-05	TGTGCCAGCAGCCGCCCGGGGAAGGATAATTCACCCCTCCACTTT	EEEEEEEEEEEEEEEEEEEEEEEEEEEEEEEEEEEEEEEEEEEEE	TRBV4-2*00(720.7)	TRBD1*00(30),TRBD2*00(30)	TRBJ1-6*00(240)		537|550|574|0|13||65.0	9|15|36|14|20||30.0;13|19|48|14|20||30.0	25|45|73|25|45||100.0												TGTGCCAGCAGCCGCCCGGGGAAGGATAATTCACCCCTCCACTTT	36								CASSRPGKDNSPLHF		:::::::::0:-4:13:14:3:-9:20:25:-5:45:::	TLML_4_	RNA
720	CLONES_TRBTLML_4__4W_TCR-JV_cDNA_32_GTGTTCTA_merged_170000.txt	1204	3	7.5203e-05	TGTGCCAGCAGCCGGACAGGGGTAGCAGGAAACACCATATATTTT	EEEEEEEEEEEEEEEEEEEEEEEEEEEEEEEEEEEEEEEEEEEEE	TRBV27*00(534.3)	TRBD1*00(45)	TRBJ1-3*00(193)		556|567|593|0|11||55.0	13|22|36|13|22||45.0	24|42|70|27|45||90.0												TGTGCCAGCAGCCGGACAGGGGTAGCAGGAAACACCATATATTTT	36								CASSRTGVAGNTIYF		:::::::::0:-6:11:13:-1:-2:22:27:-4:45:::	TLML_4_	RNA
721	CLONES_TRBTLML_4__4W_TCR-JV_cDNA_32_GTGTTCTA_merged_170000.txt	1205	3	7.5203e-05	TGTGCCAGCAGCCAATTGCAAGGCGCGAACACTGAAGCTTTCTTT	EEEEEEEEEEEEEEEEEEEEEEEEEEEEEEEEEEEEEEEEEEEEE	TRBV16*00(470)	TRBD1*00(25)	TRBJ1-1*00(235)		537|553|574|0|16||80.0	21|26|36|21|26||25.0	21|40|68|26|45||95.0												TGTGCCAGCAGCCAATTGCAAGGCGCGAACACTGAAGCTTTCTTT	36								CASSQLQGANTEAFF		:::::::::0:-1:16:21:-9:2:26:26:-1:45:::	TLML_4_	RNA
722	CLONES_TRBTLML_4__4W_TCR-JV_cDNA_32_GTGTTCTA_merged_170000.txt	1206	3	7.5203e-05	TGTGCCAGCAGCCAATCCATCCAGGTTACTGAAAAACTGTTTTTT	EEEEEEEEEEEEEEEEEEEEEEEEEEEEEEEEEEEEEEEEEEEEE	TRBV16*00(435)		TRBJ1-4*00(220)		537|554|574|0|17||85.0		27|43|71|29|45||80.0												TGTGCCAGCAGCCAATCCATCCAGGTTACTGAAAAACTGTTTTTT	36								CASSQSIQVTEKLFF		:::::::::0:0:17:::::29:-7:45:::	TLML_4_	RNA
723	CLONES_TRBTLML_4__4W_TCR-JV_cDNA_32_GTGTTCTA_merged_170000.txt	1207	3	7.5203e-05	TGTGCCAGCAGCCAAGATCTGGGCAGTAATCAGCCCCAGCATTTT	EEEEEEEEEEEEEEEEEEEEEEEEEEEEEEEEEEEEEEEEEEEEE	TRBV3-1*00(873.3)		TRBJ1-5*00(230)		543|567|580|0|24|ST563G|104.0		24|42|70|27|45||90.0												TGTGCCAGCAGCCAAGATCTGGGCAGTAATCAGCCCCAGCATTTT	36								CASSQDLGSNQPQHF		:::::::::0:7:24:::::27:-4:45:::	TLML_4_	RNA
724	CLONES_TRBTLML_4__4W_TCR-JV_cDNA_32_GTGTTCTA_merged_170000.txt	1208	3	7.5203e-05	TGTGCCAGCAGCGTAGCGCGGAGTAGCACAGATACGCAGTATTTT	EEEEEEEEEEEEEEEEEEEEEEEEEEEEEEEEEEEEEEEEEEEEE	TRBV9*00(155)		TRBJ2-3*00(250)		559|576|595|0|17||85.0		19|41|69|23|45||110.0												TGTGCCAGCAGCGTAGCGCGGAGTAGCACAGATACGCAGTATTTT	36								CASSVARSSTDTQYF		:::::::::0:1:17:::::23:1:45:::	TLML_4_	RNA
725	CLONES_TRBTLML_4__4W_TCR-JV_cDNA_32_GTGTTCTA_merged_170000.txt	1209	3	7.5203e-05	TGTGCCAGCAGCGTAGACAGCGGGGGGGCCAATGAGTAGTTCTTC	EEEEEEEEEEEEEEEEEEEEEEEEEEEEEEEEEEEEEEEEEEEEE	TRBV9*00(285)	TRBD2*00(39)	TRBJ2-1*00(204)		559|575|595|0|16||80.0	22|33|48|18|29|SA28G|39.0	26|42|70|29|45|SC33T|64.0												TGTGCCAGCAGCGTAGACAGCGGGGGGGCCAATGAGTAGTTCTTC	36								CASSVDSGGANE*FF		:::::::::0:0:16:18:-6:1:29:29:-6:45:::	TLML_4_	RNA
726	CLONES_TRBTLML_4__4W_TCR-JV_cDNA_32_GTGTTCTA_merged_170000.txt	1210	3	7.5203e-05	TGTGCCAGCAGCGTAGACAGCGGGGGGGCCAATGAGCAGTTCTTC	EEEEEEEEEEEEEEEEEEEEEEEEEEEEEEEEEEEEEEEEEEEEE	TRBV9*00(308.7)	TRBD2*00(39)	TRBJ2-1*00(220)		559|575|595|0|16||80.0	22|33|48|18|29|SA28G|39.0	26|42|70|29|45||80.0												TGTGCCAGCAGCGTAGACAGCGGGGGGGCCAATGAGCAGTTCTTC	36								CASSVDSGGANEQFF		:::::::::0:0:16:18:-6:1:29:29:-6:45:::	TLML_4_	RNA
727	CLONES_TRBTLML_4__4W_TCR-JV_cDNA_32_GTGTTCTA_merged_170000.txt	1211	3	7.5203e-05	TGTGCCAGCAGCGGCGGAGGGCTAGCCAAAAACATTCAGTACTTC	EEEEEEEEEEEEEEEEEEEEEEEEEEEEEEEEEEEEEEEEEEEEE	TRBV5-4*00(550),TRBV5-8*00(502)		TRBJ2-4*00(270)		549|561|585|0|12||60.0;551|563|587|0|12||60.0		16|42|70|19|45||130.0												TGTGCCAGCAGCGGCGGAGGGCTAGCCAAAAACATTCAGTACTTC	36								CASSGGGLAKNIQYF		:::::::::0:-4:12:::::19:4:45:::	TLML_4_	RNA
728	CLONES_TRBTLML_4__4W_TCR-JV_cDNA_32_GTGTTCTA_merged_170000.txt	1212	3	7.5203e-05	TGTGCCAGCAGCGGACAGGCCCAAAGCAATCAGCCCCAGCATTTT	EEEEEEEEEEEEEEEEEEEEEEEEEEEEEEEEEEEEEEEEEEEEE	TRBV7-2*00(520)	TRBD1*00(35)	TRBJ1-5*00(245)		580|592|617|0|12||60.0	13|20|36|12|19||35.0	21|42|70|24|45||105.0												TGTGCCAGCAGCGGACAGGCCCAAAGCAATCAGCCCCAGCATTTT	36								CASSGQAQSNQPQHF		:::::::::0:-5:12:12:-1:-4:19:24:-1:45:::	TLML_4_	RNA
729	CLONES_TRBTLML_4__4W_TCR-JV_cDNA_32_GTGTTCTA_merged_170000.txt	1213	3	7.5203e-05	TGTGCCAGCAGCGGAACCAGACAGCTTCTCTATGGCTACACCTTC	EEEEEEEEEEEEEEEEEEEEEEEEEEEEEEEEEEEEEEEEEEEEE	TRBV7-8*00(453.3)	TRBD1*00(25)	TRBJ1-2*00(220)		567|579|604|0|12||60.0	14|19|36|19|24||25.0	24|40|68|29|45||80.0												TGTGCCAGCAGCGGAACCAGACAGCTTCTCTATGGCTACACCTTC	36								CASSGTRQLLYGYTF		:::::::::0:-5:12:19:-2:-5:24:29:-4:45:::	TLML_4_	RNA
730	CLONES_TRBTLML_4__4W_TCR-JV_cDNA_32_GTGTTCTA_merged_170000.txt	1214	3	7.5203e-05	TGTGCCAGCAGCATAGGGGGAGGGGCTTACACTGAAGCTTTCTTT	EEEEEEEEEEEEEEEEEEEEEEEEEEEEEEEEEEEEEEEEEEEEE	TRBV28*00(290)	TRBD2*00(39)	TRBJ1-1*00(225)		564|575|601|0|11||55.0	21|32|48|13|24|SC24G|39.0	23|40|68|28|45||85.0												TGTGCCAGCAGCATAGGGGGAGGGGCTTACACTGAAGCTTTCTTT	36								CASSIGGGAYTEAFF		:::::::::0:-6:11:13:-5:0:24:28:-3:45:::	TLML_4_	RNA
731	CLONES_TRBTLML_4__4W_TCR-JV_cDNA_32_GTGTTCTA_merged_170000.txt	1215	3	7.5203e-05	TGTGCCAGCAGCACCCCGGGGGGCCTTATCTACGAGCAGTACTTC	EEEEEEEEEEEEEEEEEEEEEEEEEEEEEEEEEEEEEEEEEEEEE	TRBV5-5*00(546.3),TRBV5-6*00(482.3)	TRBD1*00(30),TRBD2*00(30)	TRBJ2-7*00(220)		549|561|585|0|12||60.0;550|562|586|0|12||60.0	9|15|36|14|20||30.0;13|19|48|14|20||30.0	23|39|67|29|45||80.0												TGTGCCAGCAGCACCCCGGGGGGCCTTATCTACGAGCAGTACTTC	36								CASSTPGGLIYEQYF		:::::::::0:-4:12:14:3:-9:20:29:-3:45:::	TLML_4_	RNA
732	CLONES_TRBTLML_4__4W_TCR-JV_cDNA_32_GTGTTCTA_merged_170000.txt	1216	3	7.5203e-05	TGTGCCAGCAGACTACGGGACAGTAGCAATCAGCCCCAGCATTTT	EEEEEEEEEEEEEEEEEEEEEEEEEEEEEEEAEEEEEAEEEEEEE	TRBV12-3*00(480),TRBV12-4*00(480)	TRBD1*00(40)	TRBJ1-5*00(244.7)		530|541|567|0|11||55.0;530|541|567|0|11||55.0	11|19|36|15|23||40.0	20|42|70|23|45||110.0												TGTGCCAGCAGACTACGGGACAGTAGCAATCAGCCCCAGCATTTT	32								CASRLRDSSNQPQHF		:::::::::0:-6:11:15:1:-5:23:23:0:45:::	TLML_4_	RNA
733	CLONES_TRBTLML_4__4W_TCR-JV_cDNA_32_GTGTTCTA_merged_170000.txt	1217	3	7.5203e-05	TGTGCCAGCAGACCCAGCGGGGGGAGCTACAATGAGCAGTTCTTC	EEEEEEEEEEEEEEEEEEEEEEEEEEEEEEEEEEEEEEEEEEEEE	TRBV12-3*00(700),TRBV12-4*00(700)	TRBD2*00(30)	TRBJ2-1*00(120)		530|541|567|0|11||55.0;530|541|567|0|11||55.0	22|28|48|15|21||30.0	23|42|70|26|45||95.0												TGTGCCAGCAGACCCAGCGGGGGGAGCTACAATGAGCAGTTCTTC	36								CASRPSGGSYNEQFF		:::::::::0:-6:11:15:-6:-4:21:26:-3:45:::	TLML_4_	RNA
734	CLONES_TRBTLML_4__4W_TCR-JV_cDNA_32_GTGTTCTA_merged_170000.txt	1233	3	7.5203e-05	TGCGCCAGCAGCCCCCGTTCGGGCTCCTACAATGAGCAGTTCTTC	EEEEEEEEEEEEEEEEEEEEEEEEEEEEEEEEEEEEEEEEEEEEE	TRBV5-1*00(382.7)		TRBJ2-1*00(255)		554|566|590|0|12||60.0		19|42|70|22|45||115.0												TGCGCCAGCAGCCCCCGTTCGGGCTCCTACAATGAGCAGTTCTTC	36								CASSPRSGSYNEQFF		:::::::::0:-4:12:::::22:1:45:::	TLML_4_	RNA
735	CLONES_TRBTLML_4__4W_TCR-JV_cDNA_32_GTGTTCTA_merged_170000.txt	1234	3	7.5203e-05	TGCGCCAGCAGCCAAGCTTCAGGGGCGGGCGGGGAGCTGTTTTTT	EEEEEEEEEEEEEEEEEEEEEEEEEEEEEEEEEEEEEEEEEEEEE	TRBV4-3*00(213.3)	TRBD1*00(30)	TRBJ2-2*00(220)		537|553|574|0|16||80.0	16|22|36|19|25||30.0	27|43|71|29|45||80.0												TGCGCCAGCAGCCAAGCTTCAGGGGCGGGCGGGGAGCTGTTTTTT	36								CASSQASGAGGELFF		:::::::::0:-1:16:19:-4:-2:25:29:-7:45:::	TLML_4_	RNA
736	CLONES_TRBTLML_4__4W_TCR-JV_cDNA_32_GTGTTCTA_merged_170000.txt	1235	3	7.5203e-05	TGCGCCAGCAGCCAAGATCGACAGACCACAGATACGCAGTATTTT	EEEEEEEEEEEEEEEEEEEEEEEEEEEEEEEEEEEEEEEEEEEEE	TRBV4-1*00(525)	TRBD1*00(25)	TRBJ2-3*00(235)		537|556|574|0|19||95.0	14|19|36|19|24||25.0	22|41|69|26|45||95.0												TGCGCCAGCAGCCAAGATCGACAGACCACAGATACGCAGTATTTT	36								CASSQDRQTTDTQYF		:::::::::0:2:19:19:-2:-5:24:26:-2:45:::	TLML_4_	RNA
737	CLONES_TRBTLML_4__4W_TCR-JV_cDNA_32_GTGTTCTA_merged_170000.txt	1236	3	7.5203e-05	TGCGCCAGCAGCGGAGGGCAGGCGCGGTCTTATGGCTACACCTTC	EEEEEEEEEEEEEEEEEEEEEEEEEEEEEEEEEEEEEEEEEEEEE	TRBV5-1*00(215)	TRBD2*00(35)	TRBJ1-2*00(215)		554|566|590|0|12||60.0	26|33|48|12|19||35.0	25|40|68|30|45||75.0												TGCGCCAGCAGCGGAGGGCAGGCGCGGTCTTATGGCTACACCTTC	36								CASSGGQARSYGYTF		:::::::::0:-4:12:12:-10:1:19:30:-5:45:::	TLML_4_	RNA
738	CLONES_TRBTLML_4__4W_TCR-JV_cDNA_32_GTGTTCTA_merged_170000.txt	1241	3	7.5203e-05	TGCAGTGCTTCCGGACTTTTGGGCTCTGGAAACACCATATATTTT	EEEEEEEEEEEEEEEEEEEEEEEEEEEEEEEEEEEEEEEEEEEEE	TRBV20-1*00(145)	TRBD2*00(25)	TRBJ1-3*00(255)		759|768|793|0|9||45.0	17|22|48|12|17||25.0	19|42|70|22|45||115.0												TGCAGTGCTTCCGGACTTTTGGGCTCTGGAAACACCATATATTTT	36								CSASGLLGSGNTIYF		:::::::::0:-5:9:12:-1:-10:17:22:1:45:::	TLML_4_	RNA
739	CLONES_TRBTLML_4__4W_TCR-JV_cDNA_32_GTGTTCTA_merged_170000.txt	1242	3	7.5203e-05	TGCAGTGCTGACCCCCTCTGGGGGAGTTCAGATACGCAGTATTTT	EEEEEEEEEEEEEEEEEEEEEEEEEEEEEEEEEEEEEEEEEEEEE	TRBV20-1*00(455)	TRBD1*00(30)	TRBJ2-3*00(225)		759|768|793|0|9||45.0	1|7|36|11|17||30.0	24|41|69|28|45||85.0												TGCAGTGCTGACCCCCTCTGGGGGAGTTCAGATACGCAGTATTTT	36								CSADPLWGSSDTQYF		:::::::::0:-5:9:11:11:-17:17:28:-4:45:::	TLML_4_	RNA
740	CLONES_TRBTLML_4__4W_TCR-JV_cDNA_32_GTGTTCTA_merged_170000.txt	1243	3	7.5203e-05	TGCAGTGCTAGCACGCCGACTAGCGGTCAAGAGACCCAGTACTTC	EEEEEEEEEEEEEEEEEEEEEEEEEEEEEEEEEEEEEEEEEEEEE	TRBV20-1*00(375)	TRBD2*00(45)	TRBJ2-5*00(230)		759|770|793|0|11||55.0	18|27|48|17|26||45.0	22|40|68|27|45||90.0												TGCAGTGCTAGCACGCCGACTAGCGGTCAAGAGACCCAGTACTTC	36								CSASTPTSGQETQYF		:::::::::0:-3:11:17:-2:-5:26:27:-2:45:::	TLML_4_	RNA
741	CLONES_TRBTLML_4__4W_TCR-JV_cDNA_32_GTGTTCTA_merged_170000.txt	1244	3	7.5203e-05	TGCAGTGCTAGAGAGTTGGGGGGTACCTACAATGAGCAGTTCTTC	EEEEEEEEEEEEEEEEEEEEEAEEEEEEEEEEEEEEEEEEEEEEE	TRBV20-1*00(726.5)	TRBD1*00(25)	TRBJ2-1*00(240)		759|773|793|0|14||70.0	18|23|36|17|22||25.0	22|42|70|25|45||100.0												TGCAGTGCTAGAGAGTTGGGGGGTACCTACAATGAGCAGTTCTTC	32								CSARELGGTYNEQFF		:::::::::0:0:14:17:-6:-1:22:25:-2:45:::	TLML_4_	RNA
742	CLONES_TRBTLML_4__4W_TCR-JV_cDNA_32_GTGTTCTA_merged_170000.txt	1245	3	7.5203e-05	TGCAGTGCGGAACCTCTAGCGGGGGTCAGGAATGAGCAGTTCTTC	EEEEEEEEEEEEEEEEEEEEEEEEEEEEEEEEEEEEEEEEEEEEE	TRBV20-1*00(574.7)	TRBD2*00(40)	TRBJ2-1*00(215)		759|767|793|0|8||40.0	20|28|48|15|23||40.0	27|42|70|30|45||75.0												TGCAGTGCGGAACCTCTAGCGGGGGTCAGGAATGAGCAGTTCTTC	36								CSAEPLAGVRNEQFF		:::::::::0:-6:8:15:-4:-4:23:30:-7:45:::	TLML_4_	RNA
743	CLONES_TRBTLML_4__4W_TCR-JV_cDNA_32_GTGTTCTA_merged_170000.txt	1246	3	7.5203e-05	TGCAGCGTTCCCCGACGAGGCAGCCTTAACTATGGCTACACCTTC	EEEEEEEEEEEEEEEEEEEEEEEEEEEEEEEEEEEEEEEEEEEEE	TRBV29-1*00(273.3)		TRBJ1-2*00(235)		700|709|734|0|9||45.0		21|40|68|26|45||95.0												TGCAGCGTTCCCCGACGAGGCAGCCTTAACTATGGCTACACCTTC	36								CSVPRRGSLNYGYTF		:::::::::0:-5:9:::::26:-1:45:::	TLML_4_	RNA
744	CLONES_TRBTLML_4__4W_TCR-JV_cDNA_32_GTGTTCTA_merged_170000.txt	1247	3	7.5203e-05	TGTGCCAGCAGTGAACGGCTAGCGGGGGGGGGGAGCAGTTCTTC	EEEEEEEEEEEEEEEEEEEEEEEEEEEEEEEEEEEEEEEEEEEE	TRBV6-1*00(508.3)	TRBD2*00(44)	TRBJ2-1*00(200)		516|531|553|0|15||75.0	20|32|48|18|30|SA28G|44.0	30|42|70|32|44||60.0												TGTGCCAGCAGTGAACGGCTAGCGGGGGGGGGGAGCAGTTCTTC	36								CASSERL_GGGEQFF		:::::::::0:-2:15:18:-4:0:30:32:-10:44:::	TLML_4_	RNA
745	CLONES_TRBTLML_4__4W_TCR-JV_cDNA_32_GTGTTCTA_merged_170000.txt	1248	3	7.5203e-05	TGTGCCAGCAGCCATAACAGGGTTCTCATCCTGAAGCTTTCTTT	EEEEEEEEEEEEEEEEEEEEEEEEEEEEEEEEEEEEEEEEEEEE	TRBV7-3*00(575)	TRBD1*00(30)	TRBJ1-1*00(210)		540|552|577|0|12||60.0	15|21|36|16|22||30.0	26|40|68|30|44||70.0												TGTGCCAGCAGCCATAACAGGGTTCTCATCCTGAAGCTTTCTTT	36								CASSHNR_SHPEAFF		:::::::::0:-5:12:16:-3:-3:22:30:-6:44:::	TLML_4_	RNA
746	CLONES_TRBTLML_4__4W_TCR-JV_cDNA_32_GTGTTCTA_merged_170000.txt	1251	3	7.5203e-05	TGCGCCAGCACCACCCGGGCAGGGGTGGCTACGAGCAGTACTTC	EEEEEEEEEEEEEEEEEEEEEEEEEEEEEEEEEEEEEEEEEEEE	TRBV10-2*00(410)	TRBD1*00(39)	TRBJ2-7*00(220)		533|543|570|0|10||50.0	9|22|36|13|25|DA15|39.0	23|39|67|28|44||80.0												TGCGCCAGCACCACCCGGGCAGGGGTGGCTACGAGCAGTACTTC	36								CASTTRA_GGYEQYF		:::::::::0:-7:10:13:3:-2:25:28:-3:44:::	TLML_4_	RNA
747	CLONES_TRBTLML_4__4W_TCR-JV_cDNA_32_GTGTTCTA_merged_170000.txt	1256	3	7.5203e-05	TGTGCCAGTAGTAGGTGTGGGGGCGCCGAATGAGCAGTTCTTC	EEEEEEEEEEEEEEEEEEEEEEEEEEEEEEEEEEEEEEEEEEE	TRBV19*00(446.3)	TRBD1*00(45)	TRBJ2-1*00(215)		559|572|596|0|13||65.0	18|27|36|18|27||45.0	27|42|70|28|43||75.0												TGTGCCAGTAGTAGGTGTGGGGGCGCCGAATGAGCAGTTCTTC	36								CASSRCG_APNEQFF		:::::::::0:-4:13:18:-6:3:27:28:-7:43:::	TLML_4_	RNA
748	CLONES_TRBTLML_4__4W_TCR-JV_cDNA_32_GTGTTCTA_merged_170000.txt	1258	3	7.5203e-05	TGCGCCAGCAGCTTGCGGGGGCGAGAACACTGAAGCTTTCTTT	EEEEEEEEEEEENNNNNNNNNNNNNNNNNNNNNNNNNNNNEEE	TRBV5-1*00(698.3)	TRBD1*00(35)	TRBJ1-1*00(183.3)		554|569|590|0|15||75.0	18|25|36|16|23||35.0	21|40|68|24|43||95.0												TGCGCCAGCAGCTTGCGGGGGCGAGAACACTGAAGCTTTCTTT	36								CASSLRG_ENTEAFF		:::::::::0:-1:15:16:-6:1:23:24:-1:43:::	TLML_4_	RNA
749	CLONES_TRBTLML_4__4W_TCR-JV_cDNA_32_GTGTTCTA_merged_170000.txt	1287	3	7.5203e-05	TGTGCTAGTGGCCTCGACAGCAATAATGAAAAACTGTTTTTT	EEEEEEEEEEEEEEEEEEEEEEEEEEEEEEEEEEEEEEEEEE	TRBV12-5*00(692.7)	TRBD1*00(25)	TRBJ1-4*00(235)		530|541|567|0|11||55.0	14|19|36|15|20||25.0	24|43|71|23|42||95.0												TGTGCTAGTGGCCTCGACAGCAATAATGAAAAACTGTTTTTT	36								CASGLDSNNEKLFF		:::::::::0:-6:11:15:-2:-5:20:23:-4:42:::	TLML_4_	RNA
750	CLONES_TRBTLML_4__4W_TCR-JV_cDNA_32_GTGTTCTA_merged_170000.txt	1289	3	7.5203e-05	TGTGCCTCCAATTCCAGGTCAACTAATGAAAAACTGTTTTTT	EEEEEEEEEEEEEEEEEEEEEEEEEEEEEAAAAA????????	TRBV12-3*00(765),TRBV12-4*00(765)		TRBJ1-4*00(75)		530|536|567|0|6||30.0;530|536|567|0|6||30.0		20|43|71|19|42||115.0												TGTGCCTCCAATTCCAGGTCAACTAATGAAAAACTGTTTTTT	30								CASNSRSTNEKLFF		:::::::::0:-11:6:::::19:0:42:::	TLML_4_	RNA
751	CLONES_TRBTLML_4__4W_TCR-JV_cDNA_32_GTGTTCTA_merged_170000.txt	1290	3	7.5203e-05	TGTGCCTGGGGACGGACAGGGGGCTACGGGCCCCAGCATTTT	EEEEEEEEEEEEEEEEEEEEEEEEEEEEEEEEEEEEEEEEEE	TRBV30*00(375)	TRBD1*00(55)	TRBJ1-5*00(205)		787|796|821|0|9||45.0	13|24|36|13|24||55.0	29|42|70|29|42||65.0												TGTGCCTGGGGACGGACAGGGGGCTACGGGCCCCAGCATTTT	36								CAWGRTGGYGPQHF		:::::::::0:-5:9:13:-1:0:24:29:-9:42:::	TLML_4_	RNA
752	CLONES_TRBTLML_4__4W_TCR-JV_cDNA_32_GTGTTCTA_merged_170000.txt	1291	3	7.5203e-05	TGTGCCTGGAGTGTACTCCGCTCTGGAAACACCATATATTTT	EEEEEEEEEEEEEEEEEEEEEEEEEEEEEEEEEEEEEEEEEE	TRBV30*00(583.7)		TRBJ1-3*00(255)		787|803|821|0|16||80.0		19|42|70|19|42||115.0												TGTGCCTGGAGTGTACTCCGCTCTGGAAACACCATATATTTT	36								CAWSVLRSGNTIYF		:::::::::0:2:16:::::19:1:42:::	TLML_4_	RNA
753	CLONES_TRBTLML_4__4W_TCR-JV_cDNA_32_GTGTTCTA_merged_170000.txt	1292	3	7.5203e-05	TGTGCCCGGGAGGCCCAGGGAGGGAACTATGGCTACACCTTC	EEEEEEEEEEEEEEEEEEEEEEEEEEEEEEEEEEEEEEEEEE	TRBV7-2*00(210),TRBV7-8*00(194)	TRBD2*00(35)	TRBJ1-2*00(230)		580|586|617|0|6||30.0;567|573|604|0|6||30.0	24|31|48|6|13||35.0	22|40|68|24|42||90.0												TGTGCCCGGGAGGCCCAGGGAGGGAACTATGGCTACACCTTC	36								CAREAQGGNYGYTF		:::::::::0:-11:6:6:-8:-1:13:24:-2:42:::	TLML_4_	RNA
754	CLONES_TRBTLML_4__4W_TCR-JV_cDNA_32_GTGTTCTA_merged_170000.txt	1299	3	7.5203e-05	TGTGCCATCAGTGTAATAGGGACTCTAAATGGCTACACCTTC	EEEEEEEEEEEEEEEEEEEEEEEEEEEEEEEEEEEEEEEEEE	TRBV10-3*00(235)	TRBD2*00(30)	TRBJ1-2*00(210)		533|546|570|0|13||65.0	16|22|48|18|24||30.0	26|40|68|28|42||70.0												TGTGCCATCAGTGTAATAGGGACTCTAAATGGCTACACCTTC	36								CAISVIGTLNGYTF		:::::::::0:-4:13:18:0:-10:24:28:-6:42:::	TLML_4_	RNA
755	CLONES_TRBTLML_4__4W_TCR-JV_cDNA_32_GTGTTCTA_merged_170000.txt	1300	3	7.5203e-05	TGTGCCATCAGCCGGGACAGGGCTAACTATGGCTACACCTTC	EEEEEEEEEEEEEEEEEEEEEEEEEEEEEEEEEEEEEEEEEE	TRBV10-3*00(630)	TRBD1*00(50)	TRBJ1-2*00(245)		533|544|570|0|11||55.0	10|20|36|11|21||50.0	19|40|68|21|42||105.0												TGTGCCATCAGCCGGGACAGGGCTAACTATGGCTACACCTTC	36								CAISRDRANYGYTF		:::::::::0:-6:11:11:2:-4:21:21:1:42:::	TLML_4_	RNA
756	CLONES_TRBTLML_4__4W_TCR-JV_cDNA_32_GTGTTCTA_merged_170000.txt	1303	3	7.5203e-05	TGTGCCACCAGTGATACGAGGAGCTCCTACGAGCAGTACTTC	EEEEEEEEEEEEEEEEEEEEEEEEEEEEEEEEEEEEEEEEEE	TRBV24-1*00(405)		TRBJ2-7*00(260)		559|574|597|0|15||75.0		15|39|67|18|42||120.0												TGTGCCACCAGTGATACGAGGAGCTCCTACGAGCAGTACTTC	36								CATSDTRSSYEQYF		:::::::::0:-3:15:::::18:5:42:::	TLML_4_	RNA
757	CLONES_TRBTLML_4__4W_TCR-JV_cDNA_32_GTGTTCTA_merged_170000.txt	1304	3	7.5203e-05	TGTGCCACCAGCAGATGGGGGACCACAGATACGCAGTATTTT	EEEEEEEEEEEEEEEEEEEEEEEEEEEEEEEEEEEEEEEEEE	TRBV15*00(297.3)	TRBD1*00(25),TRBD2*00(25)	TRBJ2-3*00(235)		552|567|589|0|15||75.0	12|17|36|18|23||25.0;16|21|48|18|23||25.0	22|41|69|23|42||95.0												TGTGCCACCAGCAGATGGGGGACCACAGATACGCAGTATTTT	36								CATSRWGTTDTQYF		:::::::::0:-2:15:18:0:-7:23:23:-2:42:::	TLML_4_	RNA
758	CLONES_TRBTLML_4__4W_TCR-JV_cDNA_32_GTGTTCTA_merged_170000.txt	1305	3	7.5203e-05	TGTGCCAGTAGTACGGGGACCGGCCAAGAGACCCAGTACTTC	EEEEEEEEEEEEEEEEEEEEEEEEEEEEEEEEEEEEEEEEEE	TRBV19*00(315)	TRBD1*00(25),TRBD2*00(25)	TRBJ2-5*00(235)		559|572|596|0|13||65.0	12|17|36|15|20||25.0;16|21|48|15|20||25.0	21|40|68|23|42||95.0												TGTGCCAGTAGTACGGGGACCGGCCAAGAGACCCAGTACTTC	36								CASSTGTGQETQYF		:::::::::0:-4:13:15:0:-7:20:23:-1:42:::	TLML_4_	RNA
759	CLONES_TRBTLML_4__4W_TCR-JV_cDNA_32_GTGTTCTA_merged_170000.txt	1306	3	7.5203e-05	TGTGCCAGTAGGGCCAGAGAGACAGATACTGAAGCTTTCTTT	EEEEEEEEEEEEEEEEEEEEEEEEEEEEEEEEEEEEEEEEEE	TRBV19*00(822)	TRBD1*00(25)	TRBJ1-1*00(177.5)		559|570|596|0|11||55.0	14|19|36|20|25||25.0	25|40|68|27|42||75.0												TGTGCCAGTAGGGCCAGAGAGACAGATACTGAAGCTTTCTTT	36								CASRARETDTEAFF		:::::::::0:-6:11:20:-2:-5:25:27:-5:42:::	TLML_4_	RNA
760	CLONES_TRBTLML_4__4W_TCR-JV_cDNA_32_GTGTTCTA_merged_170000.txt	1307	3	7.5203e-05	TGTGCCAGCTCACCACCGGGATCGAACACTGAAGCTTTCTTT	EEEEEEEEEEEEEEEEEEEEEEEEEEEEEEEEEEEEEEEEEE	TRBV18*00(550)		TRBJ1-1*00(235)		702|721|739|0|19||95.0		21|40|68|23|42||95.0												TGTGCCAGCTCACCACCGGGATCGAACACTGAAGCTTTCTTT	36								CASSPPGSNTEAFF		:::::::::0:2:19:::::23:-1:42:::	TLML_4_	RNA
761	CLONES_TRBTLML_4__4W_TCR-JV_cDNA_32_GTGTTCTA_merged_170000.txt	1308	3	7.5203e-05	TGTGCCAGCCAGGGACTAGCGGGGATCAATGAGCAGTTCTTC	EEEEEEEEEEEEEEEEEEEEEEEEEEEEEEEEEEEEEEEEEE	TRBV25-1*00(556.3)	TRBD2*00(60)	TRBJ2-1*00(214.7)		551|560|588|0|9||45.0	16|28|48|11|23||60.0	26|42|70|26|42||80.0												TGTGCCAGCCAGGGACTAGCGGGGATCAATGAGCAGTTCTTC	36								CASQGLAGINEQFF		:::::::::0:-8:9:11:0:-4:23:26:-6:42:::	TLML_4_	RNA
762	CLONES_TRBTLML_4__4W_TCR-JV_cDNA_32_GTGTTCTA_merged_170000.txt	1309	3	7.5203e-05	TGTGCCAGCGTTACGGGGCTTTGGACAGATACGCAGTATTTT	EEEEEEEEEEEEEEEEEEEEEEEEEEEEEEEEEEEEEEAAAA	TRBV7-2*00(799)	TRBD1*00(25)	TRBJ2-3*00(95)		580|589|617|0|9||45.0	19|24|36|14|19||25.0	23|41|69|24|42||90.0												TGTGCCAGCGTTACGGGGCTTTGGACAGATACGCAGTATTTT	32								CASVTGLWTDTQYF		:::::::::0:-8:9:14:-7:0:19:24:-3:42:::	TLML_4_	RNA
763	CLONES_TRBTLML_4__4W_TCR-JV_cDNA_32_GTGTTCTA_merged_170000.txt	1310	3	7.5203e-05	TGTGCCAGCGGTCCGGTCGGGGTAGCCTACGAGCAGTACTTC	EEEEEEEEEEEEEEEEEEEEEEEEEEEEEEEEEEEEEEEEEE	TRBV27*00(324.7)		TRBJ2-7*00(225)		556|565|593|0|9||45.0		22|39|67|25|42||85.0												TGTGCCAGCGGTCCGGTCGGGGTAGCCTACGAGCAGTACTTC	36								CASGPVGVAYEQYF		:::::::::0:-8:9:::::25:-2:42:::	TLML_4_	RNA
764	CLONES_TRBTLML_4__4W_TCR-JV_cDNA_32_GTGTTCTA_merged_170000.txt	1311	3	7.5203e-05	TGTGCCAGCGGAGTGCCCGGACGGGCAGATACGCAGTATTTT	EEEEEEEEEEEEEEEEEEEEEEEEEEEEEEEEEEEEEEEEEE	TRBV7-3*00(704.7)	TRBD2*00(29),TRBD1*00(25)	TRBJ2-3*00(225)		540|549|577|0|9||45.0	26|35|48|9|18|SG30T|29.0;9|14|36|15|20||25.0	24|41|69|25|42||85.0												TGTGCCAGCGGAGTGCCCGGACGGGCAGATACGCAGTATTTT	36								CASGVPGRADTQYF		:::::::::0:-8:9:9:-10:3:18:25:-4:42:::	TLML_4_	RNA
765	CLONES_TRBTLML_4__4W_TCR-JV_cDNA_32_GTGTTCTA_merged_170000.txt	1312	3	7.5203e-05	TGTGCCAGCGAGCAAGGGGTGAACACCGGGGAGCTGTTTTTT	EEEEEEEEEEEEEEEEEEEEEEEEEEEEEEEEEEEEEEEEEE	TRBV6-4*00(621.7)	TRBD1*00(25)	TRBJ2-2*00(244.7)		518|527|555|0|9||45.0	17|22|36|14|19||25.0	21|43|71|20|42||110.0												TGTGCCAGCGAGCAAGGGGTGAACACCGGGGAGCTGTTTTTT	36								CASEQGVNTGELFF		:::::::::0:-8:9:14:-5:-2:19:20:-1:42:::	TLML_4_	RNA
766	CLONES_TRBTLML_4__4W_TCR-JV_cDNA_32_GTGTTCTA_merged_170000.txt	1313	3	7.5203e-05	TGTGCCAGCATCCCTAGCGGGGGGTACAATGAGCAGTTCTTC	EEEEEEEEEEEEEEEEEEEEEEEEEEEEEEEEEEEEEEEEEE	TRBV7-2*00(403)	TRBD2*00(40)	TRBJ2-1*00(230)		580|590|617|0|10||50.0	20|28|48|13|21||40.0	24|42|70|24|42||90.0												TGTGCCAGCATCCCTAGCGGGGGGTACAATGAGCAGTTCTTC	36								CASIPSGGYNEQFF		:::::::::0:-7:10:13:-4:-4:21:24:-4:42:::	TLML_4_	RNA
767	CLONES_TRBTLML_4__4W_TCR-JV_cDNA_32_GTGTTCTA_merged_170000.txt	1314	3	7.5203e-05	TGTGCCAGCACTCAAGCGGGGGGTGCTTTCGAGCAGTACTTC	EEEEEEEEEEEEEEEEEEEEEEEEEEEEEEEEEEEEEEEEEE	TRBV12-4*00(753.3),TRBV12-3*00(732)	TRBD2*00(30)	TRBJ2-7*00(205)		530|540|567|0|10||50.0;530|540|567|0|10||50.0	22|28|48|14|20||30.0	26|39|67|29|42||65.0												TGTGCCAGCACTCAAGCGGGGGGTGCTTTCGAGCAGTACTTC	36								CASTQAGGAFEQYF		:::::::::0:-7:10:14:-6:-4:20:29:-6:42:::	TLML_4_	RNA
768	CLONES_TRBTLML_4__4W_TCR-JV_cDNA_32_GTGTTCTA_merged_170000.txt	1315	3	7.5203e-05	TGTGCCAGCACAGATGGAGGGCGAAACTATGGCTACACCTTC	EEEEEEEEEEEEEEEEEEEEEEEEEEEEEEEEEEEEEEEEEE	TRBV6-2*00(1114.3),TRBV6-3*00(1114.3)	TRBD2*00(35)	TRBJ1-2*00(224.7)		516|526|553|0|10||50.0;516|526|553|0|10||50.0	26|33|48|15|22||35.0	22|40|68|24|42||90.0												TGTGCCAGCACAGATGGAGGGCGAAACTATGGCTACACCTTC	36								CASTDGGRNYGYTF		:::::::::0:-7:10:15:-10:1:22:24:-2:42:::	TLML_4_	RNA
769	CLONES_TRBTLML_4__4W_TCR-JV_cDNA_32_GTGTTCTA_merged_170000.txt	1316	3	7.5203e-05	TGTGCCAGCAGTTTTCGCCCCCGGGCCAATGAGCAGTTCTTC	EEEEEEEEEEEEEEEEEEEEEEEEEEEEEEEEEEEEEEEEEE	TRBV28*00(300)	TRBD1*00(35),TRBD2*00(30)	TRBJ2-1*00(220)		564|578|601|0|14||70.0	23|30|36|15|22||35.0;13|19|48|19|25||30.0	26|42|70|26|42||80.0												TGTGCCAGCAGTTTTCGCCCCCGGGCCAATGAGCAGTTCTTC	36								CASSFRPRANEQFF		:::::::::0:-3:14:15:-11:6:22:26:-6:42:::	TLML_4_	RNA
770	CLONES_TRBTLML_4__4W_TCR-JV_cDNA_32_GTGTTCTA_merged_170000.txt	1317	3	7.5203e-05	TGTGCCAGCAGTTTTAGACGGGAAGGGGCCGAGCAGTACTTC	EEEEEEEEEEEEEEEEEEEEEEEEEEEEEEEEEEEEEEEEEE	TRBV12-3*00(683.3),TRBV12-4*00(683.3)	TRBD1*00(29),TRBD2*00(25)	TRBJ2-7*00(138.3)		530|544|567|0|14||70.0;530|544|567|0|14||70.0	11|22|36|18|28|DC16|29.0;15|20|48|18|23||25.0	26|39|67|29|42||65.0												TGTGCCAGCAGTTTTAGACGGGAAGGGGCCGAGCAGTACTTC	36								CASSFRREGAEQYF		:::::::::0:-3:14:18:1:-2:28:29:-6:42:::	TLML_4_	RNA
771	CLONES_TRBTLML_4__4W_TCR-JV_cDNA_32_GTGTTCTA_merged_170000.txt	1318	3	7.5203e-05	TGTGCCAGCAGTTTCCTCAGGGAGTCCGGGGAGCTGTTTTTT	EEEEEEEEEEEEEEEEEEEEEEEEEEEEEEEEEEEEEEEEEE	TRBV6-2*00(205),TRBV6-3*00(205),TRBV6-5*00(189),TRBV6-6*00(189)	TRBD1*00(25),TRBD2*00(25)	TRBJ2-2*00(225)		516|529|553|0|13||65.0;516|529|553|0|13||65.0;519|532|556|0|13||65.0;516|529|553|0|13||65.0	16|21|36|17|22||25.0;25|30|48|19|24||25.0	26|43|71|25|42||85.0												TGTGCCAGCAGTTTCCTCAGGGAGTCCGGGGAGCTGTTTTTT	36								CASSFLRESGELFF		:::::::::0:-4:13:17:-4:-3:22:25:-6:42:::	TLML_4_	RNA
772	CLONES_TRBTLML_4__4W_TCR-JV_cDNA_32_GTGTTCTA_merged_170000.txt	1319	3	7.5203e-05	TGTGCCAGCAGTTTACAACAGCTCAATGAAAAACTGTTTTTT	EEEEEEEEEEEEEEEEEEEEEEEEEEEEEEEEEEEEEEEEEE	TRBV6-5*00(155),TRBV6-6*00(155),TRBV6-1*00(150),TRBV6-4*00(150)		TRBJ1-4*00(230)		519|532|556|0|13||65.0;516|529|553|0|13||65.0;516|528|553|0|12||60.0;518|530|555|0|12||60.0		25|43|71|24|42||90.0												TGTGCCAGCAGTTTACAACAGCTCAATGAAAAACTGTTTTTT	36								CASSLQQLNEKLFF		:::::::::0:-4:13:::::24:-5:42:::	TLML_4_	RNA
773	CLONES_TRBTLML_4__4W_TCR-JV_cDNA_32_GTGTTCTA_merged_170000.txt	1320	3	7.5203e-05	TGTGCCAGCAGTTTAGGGGACAGGGAAGGCGAGCAGTACTTC	EEEEEEEEEEEEEEEEEEEEEEEEEEEEEEEEEEEEEEEEEE	TRBV28*00(509)	TRBD1*00(45)	TRBJ2-7*00(143)		564|579|601|0|15||75.0	12|21|36|16|25||45.0	26|39|67|29|42||65.0												TGTGCCAGCAGTTTAGGGGACAGGGAAGGCGAGCAGTACTTC	36								CASSLGDREGEQYF		:::::::::0:-2:15:16:0:-3:25:29:-6:42:::	TLML_4_	RNA
774	CLONES_TRBTLML_4__4W_TCR-JV_cDNA_32_GTGTTCTA_merged_170000.txt	1321	3	7.5203e-05	TGTGCCAGCAGTTCTGGGGGAGGGCGTCCTGAAGCTTTCTTT	EEEEEEEEEEEEEEEEEEEEEEEEEEEEEEEEEEEEEEEEEE	TRBV6-6*00(227.5),TRBV6-1*00(214.5)	TRBD2*00(40)	TRBJ1-1*00(210)		516|529|553|0|13||65.0;516|528|553|0|12||60.0	25|33|48|17|25||40.0	26|40|68|28|42||70.0												TGTGCCAGCAGTTCTGGGGGAGGGCGTCCTGAAGCTTTCTTT	36								CASSSGGGRPEAFF		:::::::::0:-4:13:17:-9:1:25:28:-6:42:::	TLML_4_	RNA
775	CLONES_TRBTLML_4__4W_TCR-JV_cDNA_32_GTGTTCTA_merged_170000.txt	1322	3	7.5203e-05	TGTGCCAGCAGTTCCCCCGACAGGTGGGCTGGCTACACCTTC	EEEEEEEEEEEEEEEEEEEEEEEEEEEEEEEEEEEEEEEEEE	TRBV28*00(269.7)	TRBD1*00(30)	TRBJ1-2*00(205)		564|577|601|0|13||65.0	14|20|36|18|24||30.0	27|40|68|29|42||65.0												TGTGCCAGCAGTTCCCCCGACAGGTGGGCTGGCTACACCTTC	36								CASSSPDRWAGYTF		:::::::::0:-4:13:18:-2:-4:24:29:-7:42:::	TLML_4_	RNA
776	CLONES_TRBTLML_4__4W_TCR-JV_cDNA_32_GTGTTCTA_merged_170000.txt	1323	3	7.5203e-05	TGTGCCAGCAGTTCAGGGGGGACAGCTCCGCGCTACACCTTC	EEEEEEEEEEEEEEEEEEEEEEEEEEEEEEEEEEEEEEEEEE	TRBV5-6*00(663.3)	TRBD1*00(35)	TRBJ1-2*00(128.3)		550|561|586|0|11||55.0	12|19|36|18|25||35.0	29|40|68|31|42||55.0												TGTGCCAGCAGTTCAGGGGGGACAGCTCCGCGCTACACCTTC	36								CASSSGGTAPRYTF		:::::::::0:-5:11:18:0:-5:25:31:-9:42:::	TLML_4_	RNA
777	CLONES_TRBTLML_4__4W_TCR-JV_cDNA_32_GTGTTCTA_merged_170000.txt	1324	3	7.5203e-05	TGTGCCAGCAGTTGGGGTGATGGGGCCAACGTCCTGACTTTC	EEEEEEEEEEEEEEEEEEEEEEEEEEEEEEEEEEEEEEEEEE	TRBV11-2*00(316.7)		TRBJ2-6*00(250)		522|533|559|0|11||55.0		23|45|73|20|42||110.0												TGTGCCAGCAGTTGGGGTGATGGGGCCAACGTCCTGACTTTC	36								CASSWGDGANVLTF		:::::::::0:-6:11:::::20:-3:42:::	TLML_4_	RNA
778	CLONES_TRBTLML_4__4W_TCR-JV_cDNA_32_GTGTTCTA_merged_170000.txt	1325	3	7.5203e-05	TGTGCCAGCAGTTACTCCCGAGCGACCTACGAGCAGTACTTC	EEEEEEEEEEEEEEEEEEEEEEEEEEEEEEEEEEEEEEEEEE	TRBV6-6*00(450),TRBV6-5*00(402)		TRBJ2-7*00(225)		516|533|553|0|17||85.0;519|536|556|0|17||85.0		22|39|67|25|42||85.0												TGTGCCAGCAGTTACTCCCGAGCGACCTACGAGCAGTACTTC	36								CASSYSRATYEQYF		:::::::::0:0:17:::::25:-2:42:::	TLML_4_	RNA
779	CLONES_TRBTLML_4__4W_TCR-JV_cDNA_32_GTGTTCTA_merged_170000.txt	1326	3	7.5203e-05	TGTGCCAGCAGTTACCGGGACGTGTACAATGAGCAGTTCTTC	EEEEEEEEEEEEEEEEEEEEEEEEEEEEEEEEEEEEEEEEEE	TRBV6-2*00(540),TRBV6-3*00(540)	TRBD1*00(30),TRBD2*00(30)	TRBJ2-1*00(230)		516|531|553|0|15||75.0;516|531|553|0|15||75.0	11|17|36|15|21||30.0;15|21|48|15|21||30.0	24|42|70|24|42||90.0												TGTGCCAGCAGTTACCGGGACGTGTACAATGAGCAGTTCTTC	36								CASSYRDVYNEQFF		:::::::::0:-2:15:15:1:-7:21:24:-4:42:::	TLML_4_	RNA
780	CLONES_TRBTLML_4__4W_TCR-JV_cDNA_32_GTGTTCTA_merged_170000.txt	1327	3	7.5203e-05	TGTGCCAGCAGTTACGCGGGACAGTTCTATGGCTACACCTTC	EEEEEEEEEEEEEEEEEEEEEEEEEEEEEEEEEEEEEEEEEE	TRBV6-5*00(215),TRBV6-6*00(215),TRBV6-1*00(200),TRBV6-2*00(199),TRBV6-3*00(199)	TRBD1*00(40)	TRBJ1-2*00(214.7)		519|534|556|0|15||75.0;516|531|553|0|15||75.0;516|528|553|0|12||60.0;516|531|553|0|15||75.0;516|531|553|0|15||75.0	11|19|36|16|24||40.0	24|40|68|26|42||80.0												TGTGCCAGCAGTTACGCGGGACAGTTCTATGGCTACACCTTC	36								CASSYAGQFYGYTF		:::::::::0:-2:15:16:1:-5:24:26:-4:42:::	TLML_4_	RNA
781	CLONES_TRBTLML_4__4W_TCR-JV_cDNA_32_GTGTTCTA_merged_170000.txt	1328	3	7.5203e-05	TGTGCCAGCAGTTACGGGCAGGCCACCGGGGAGCTGTTTTTT	EEEEEEEEEEEEEEEEEEEEEEEEEEEEEEEEEEEEEEEEEE	TRBV6-2*00(390),TRBV6-3*00(390)		TRBJ2-2*00(235)		516|531|553|0|15||75.0;516|531|553|0|15||75.0		24|43|71|23|42||95.0												TGTGCCAGCAGTTACGGGCAGGCCACCGGGGAGCTGTTTTTT	36								CASSYGQATGELFF		:::::::::0:-2:15:::::23:-4:42:::	TLML_4_	RNA
782	CLONES_TRBTLML_4__4W_TCR-JV_cDNA_32_GTGTTCTA_merged_170000.txt	1329	3	7.5203e-05	TGTGCCAGCAGTCTACTAGCGGGGACCCGGGAGCAGTACTTC	EEEEEEEEEEEEEEEEEEEEEEEEEEEEEEEEEEEEEEEEEE	TRBV6-2*00(213),TRBV6-3*00(213),TRBV6-5*00(203),TRBV6-1*00(197)	TRBD2*00(45)	TRBJ2-7*00(194.7)		516|528|553|0|12||60.0;516|528|553|0|12||60.0;519|531|556|0|12||60.0;516|528|553|0|12||60.0	19|28|48|14|23||45.0	27|39|67|30|42||60.0												TGTGCCAGCAGTCTACTAGCGGGGACCCGGGAGCAGTACTTC	36								CASSLLAGTREQYF		:::::::::0:-5:12:14:-3:-4:23:30:-7:42:::	TLML_4_	RNA
783	CLONES_TRBTLML_4__4W_TCR-JV_cDNA_32_GTGTTCTA_merged_170000.txt	1330	3	7.5203e-05	TGTGCCAGCAGTCCCCGTCGGGATACCAATGAAGCTTTCTTT	EEEEEEEEEEEEEEEEEEEEEEEEEEEEEEEEEEEEEEEEEE	TRBV6-2*00(260),TRBV6-3*00(260),TRBV6-1*00(228)	TRBD1*00(25),TRBD2*00(25)	TRBJ1-1*00(205)		516|528|553|0|12||60.0;516|528|553|0|12||60.0;516|528|553|0|12||60.0	11|16|36|18|23||25.0;15|20|48|18|23||25.0	27|40|68|29|42||65.0												TGTGCCAGCAGTCCCCGTCGGGATACCAATGAAGCTTTCTTT	36								CASSPRRDTNEAFF		:::::::::0:-5:12:18:1:-8:23:29:-7:42:::	TLML_4_	RNA
784	CLONES_TRBTLML_4__4W_TCR-JV_cDNA_32_GTGTTCTA_merged_170000.txt	1331	3	7.5203e-05	TGTGCCAGCAGTCCGGGACGGATAAACTATGGCTACACCTTC	EEEEEEEEEEEEEEEEEEEEEEEEEEEEEEEEEEEEEEEEEE	TRBV28*00(463.3)	TRBD1*00(35),TRBD2*00(35)	TRBJ1-2*00(230)		564|576|601|0|12||60.0	10|17|36|12|19||35.0;14|21|48|12|19||35.0	22|40|68|24|42||90.0												TGTGCCAGCAGTCCGGGACGGATAAACTATGGCTACACCTTC	36								CASSPGRINYGYTF		:::::::::0:-5:12:12:2:-7:19:24:-2:42:::	TLML_4_	RNA
785	CLONES_TRBTLML_4__4W_TCR-JV_cDNA_32_GTGTTCTA_merged_170000.txt	1332	3	7.5203e-05	TGTGCCAGCAGTCCGGGACAGGGTAGGAACACCATATATTTT	EEEEEEEEEEEEEEEEEEEEEEEEEEEEEEEEEEEEEEEEEE	TRBV12-4*00(890),TRBV12-3*00(863.3)	TRBD1*00(55)	TRBJ1-3*00(215)		530|542|567|0|12||60.0;530|542|567|0|12||60.0	10|21|36|12|23||55.0	27|42|70|27|42||75.0												TGTGCCAGCAGTCCGGGACAGGGTAGGAACACCATATATTTT	36								CASSPGQGRNTIYF		:::::::::0:-5:12:12:2:-3:23:27:-7:42:::	TLML_4_	RNA
786	CLONES_TRBTLML_4__4W_TCR-JV_cDNA_32_GTGTTCTA_merged_170000.txt	1333	3	7.5203e-05	TGTGCCAGCAGTCCGACAGGGCCTCGGCAGCCCCAGCATTTT	EEEEEEEEEEEEEEEEEEEEEEEEEEEEEEEEEEEEEEEEEE	TRBV28*00(298.3)	TRBD1*00(35),TRBD2*00(30)	TRBJ1-5*00(215)		564|576|601|0|12||60.0	14|21|36|14|21||35.0;28|34|48|17|23||30.0	27|42|70|27|42||75.0												TGTGCCAGCAGTCCGACAGGGCCTCGGCAGCCCCAGCATTTT	36								CASSPTGPRQPQHF		:::::::::0:-5:12:14:-2:-3:21:27:-7:42:::	TLML_4_	RNA
787	CLONES_TRBTLML_4__4W_TCR-JV_cDNA_32_GTGTTCTA_merged_170000.txt	1334	3	7.5203e-05	TGTGCCAGCAGTGTGGGCGGATCCTACCACGAGCAGTACTTC	EEEEEEEEEEEEEEEEEEEEEEEEEEEEEEEEEEEEEEEEEE	TRBV2*00(325)	TRBD1*00(25)	TRBJ2-7*00(210)		518|531|555|0|13||65.0	20|25|36|14|19||25.0	25|39|67|28|42||70.0												TGTGCCAGCAGTGTGGGCGGATCCTACCACGAGCAGTACTTC	36								CASSVGGSYHEQYF		:::::::::0:-4:13:14:-8:1:19:28:-5:42:::	TLML_4_	RNA
788	CLONES_TRBTLML_4__4W_TCR-JV_cDNA_32_GTGTTCTA_merged_170000.txt	1335	3	7.5203e-05	TGTGCCAGCAGTGAACTAGGGAAGGGCTACGAGCAGTACTTC	EEEEEEEEEEEEEEEEEEEEEEEEEEEEEEEEEEEEEEEAAA	TRBV6-1*00(1064.7)		TRBJ2-7*00(90)		516|531|553|0|15||75.0		23|39|67|26|42||80.0												TGTGCCAGCAGTGAACTAGGGAAGGGCTACGAGCAGTACTTC	32								CASSELGKGYEQYF		:::::::::0:-2:15:::::26:-3:42:::	TLML_4_	RNA
789	CLONES_TRBTLML_4__4W_TCR-JV_cDNA_32_GTGTTCTA_merged_170000.txt	1336	3	7.5203e-05	TGTGCCAGCAGTGAAGGGTTTCAAACAGATACGCAGTATTTT	EEEEEEEEEEEEEEEEEEEEEEEEEEEEEEEEEEEEEEEEEE	TRBV6-1*00(333)		TRBJ2-3*00(230)		516|539|553|0|23|SC532GSC534T|83.0		23|41|69|24|42||90.0												TGTGCCAGCAGTGAAGGGTTTCAAACAGATACGCAGTATTTT	36								CASSEGFQTDTQYF		:::::::::0:6:23:::::24:-3:42:::	TLML_4_	RNA
790	CLONES_TRBTLML_4__4W_TCR-JV_cDNA_32_GTGTTCTA_merged_170000.txt	1337	3	7.5203e-05	TGTGCCAGCAGTACGGGCCTCTTGAGCACTGAAGCTTTCTTT	EEEEEEEEEEEEEEEEEEEEEEEEEEEEEEEEEEEEEEEEEE	TRBV6-1*00(147),TRBV6-6*00(147)	TRBD2*00(25)	TRBJ1-1*00(224)		516|528|553|0|12||60.0;516|528|553|0|12||60.0	29|34|48|14|19||25.0	20|40|68|22|42|SA23G|84.0												TGTGCCAGCAGTACGGGCCTCTTGAGCACTGAAGCTTTCTTT	36								CASSTGLLSTEAFF		:::::::::0:-5:12:14:-13:2:19:22:0:42:::	TLML_4_	RNA
791	CLONES_TRBTLML_4__4W_TCR-JV_cDNA_32_GTGTTCTA_merged_170000.txt	1338	3	7.5203e-05	TGTGCCAGCAGCTTTCAGCGGGGGGGAGAGACCCAGTACTTC	EEEEEEEEEEEEEEEEEEEEEEEEEEEEEEEEEEEEEEEEEE	TRBV11-2*00(538.3)	TRBD2*00(34)	TRBJ2-5*00(220)		522|536|559|0|14||70.0	22|32|48|16|26|SA28G|34.0	24|40|68|26|42||80.0												TGTGCCAGCAGCTTTCAGCGGGGGGGAGAGACCCAGTACTTC	36								CASSFQRGGETQYF		:::::::::0:-3:14:16:-6:0:26:26:-4:42:::	TLML_4_	RNA
792	CLONES_TRBTLML_4__4W_TCR-JV_cDNA_32_GTGTTCTA_merged_170000.txt	1339	3	7.5203e-05	TGTGCCAGCAGCTTCGGGGGGTCGGCAGATACGCAGTATTTT	EEEEEEEEEEEEEEEEEEEEEEEEEEEEEEEEEEEEEEEEEE	TRBV7-3*00(450)	TRBD1*00(25)	TRBJ2-3*00(225)		540|554|577|0|14||70.0	18|23|36|15|20||25.0	24|41|69|25|42||85.0												TGTGCCAGCAGCTTCGGGGGGTCGGCAGATACGCAGTATTTT	36								CASSFGGSADTQYF		:::::::::0:-3:14:15:-6:-1:20:25:-4:42:::	TLML_4_	RNA
793	CLONES_TRBTLML_4__4W_TCR-JV_cDNA_32_GTGTTCTA_merged_170000.txt	1340	3	7.5203e-05	TGTGCCAGCAGCTTGCCCAGTAGCACAGATACGCAGTATTTT	EEEEEEEEEEEEEEEEEEEEEEEEEEEEEEEEEEEEEEEEEE	TRBV5-4*00(914)		TRBJ2-3*00(250)		549|568|585|0|19|SG564C|79.0		19|41|69|20|42||110.0												TGTGCCAGCAGCTTGCCCAGTAGCACAGATACGCAGTATTTT	36								CASSLPSSTDTQYF		:::::::::0:3:19:::::20:1:42:::	TLML_4_	RNA
794	CLONES_TRBTLML_4__4W_TCR-JV_cDNA_32_GTGTTCTA_merged_170000.txt	1341	3	7.5203e-05	TGTGCCAGCAGCTTACAGGAAGGGGGGAGCATTCAGTACTTC	EEEEEEEEEEEEEEEEEEEEEEEEEEEEEEEEEEEEEEEEEE	TRBV7-2*00(510)	TRBD1*00(30)	TRBJ2-4*00(176.7)		580|595|617|0|15||75.0	17|23|36|20|26||30.0	29|42|70|29|42||65.0												TGTGCCAGCAGCTTACAGGAAGGGGGGAGCATTCAGTACTTC	36								CASSLQEGGSIQYF		:::::::::0:-2:15:20:-5:-1:26:29:-9:42:::	TLML_4_	RNA
795	CLONES_TRBTLML_4__4W_TCR-JV_cDNA_32_GTGTTCTA_merged_170000.txt	1342	3	7.5203e-05	TGTGCCAGCAGCTTAGCCGGACTCACAGATACGCAGTATTTT	EEEEEEEEEEEEEEEEEEEEEEEEEEEEEEEEEEEEEEEEEE	TRBV7-3*00(220),TRBV7-4*00(198)	TRBD2*00(25)	TRBJ2-3*00(235)		540|555|577|0|15||75.0;545|562|582|0|17||85.0	17|22|48|18|23||25.0	22|41|69|23|42||95.0												TGTGCCAGCAGCTTAGCCGGACTCACAGATACGCAGTATTTT	36								CASSLAGLTDTQYF		:::::::::0:-2:15:18:-1:-10:23:23:-2:42:::	TLML_4_	RNA
796	CLONES_TRBTLML_4__4W_TCR-JV_cDNA_32_GTGTTCTA_merged_170000.txt	1343	3	7.5203e-05	TGTGCCAGCAGCTTAGCAGGGACAGCCGAGACCCAGTACTTC	EEEEEEEEEEEEEEEEEEEEEEEEEEEEEEEEEEEEEEEEEE	TRBV7-2*00(473.3)	TRBD1*00(35)	TRBJ2-5*00(215)		580|597|617|0|17||85.0	12|19|36|18|25||35.0	25|40|68|27|42||75.0												TGTGCCAGCAGCTTAGCAGGGACAGCCGAGACCCAGTACTTC	36								CASSLAGTAETQYF		:::::::::0:0:17:18:0:-5:25:27:-5:42:::	TLML_4_	RNA
797	CLONES_TRBTLML_4__4W_TCR-JV_cDNA_32_GTGTTCTA_merged_170000.txt	1344	3	7.5203e-05	TGTGCCAGCAGCTTAGGCACTTTGGCCTATGGCTACACCTTC	EEEEEEEEEEEEEEEEEEEEEEEEEEEEEEEEEEEEEEEEEE	TRBV7-8*00(500)		TRBJ1-2*00(220)		567|583|604|0|16||80.0		24|40|68|26|42||80.0												TGTGCCAGCAGCTTAGGCACTTTGGCCTATGGCTACACCTTC	36								CASSLGTLAYGYTF		:::::::::0:-1:16:::::26:-4:42:::	TLML_4_	RNA
798	CLONES_TRBTLML_4__4W_TCR-JV_cDNA_32_GTGTTCTA_merged_170000.txt	1345	3	7.5203e-05	TGTGCCAGCAGCTTAGAGCCCAACACAGATACGCAGTATTTT	EEEEEEEEEEEEEEEEEEEEEEEEEEEEEEEEEEEEEEEEEE	TRBV11-2*00(242.7),TRBV11-3*00(214.7)		TRBJ2-3*00(215)		522|539|559|0|17||85.0;521|538|558|0|17||85.0		22|41|69|23|42||95.0												TGTGCCAGCAGCTTAGAGCCCAACACAGATACGCAGTATTTT	36								CASSLEPNTDTQYF		:::::::::0:0:17:::::23:-2:42:::	TLML_4_	RNA
799	CLONES_TRBTLML_4__4W_TCR-JV_cDNA_32_GTGTTCTA_merged_170000.txt	1346	3	7.5203e-05	TGTGCCAGCAGCTCGGACGGGAACACCGGGGAGCTGTTTTTT	EEEEEEEEEEEEEEEEEEEEEEEEEEEEEEEEEEEEEEEEEE	TRBV7-2*00(570.3)		TRBJ2-2*00(148.7)		580|593|617|0|13||65.0		21|43|71|20|42||110.0												TGTGCCAGCAGCTCGGACGGGAACACCGGGGAGCTGTTTTTT	36								CASSSDGNTGELFF		:::::::::0:-4:13:::::20:-1:42:::	TLML_4_	RNA
800	CLONES_TRBTLML_4__4W_TCR-JV_cDNA_32_GTGTTCTA_merged_170000.txt	1347	3	7.5203e-05	TGTGCCAGCAGCTGGGCAGGGGGACTCAATGAGCAGTTCTTC	EEEEEEEEEEEEEEEEEEEEEEEEEEEEEEEEEEEEEEEEEE	TRBV7-2*00(325),TRBV7-8*00(293)	TRBD1*00(35),TRBD2*00(30)	TRBJ2-1*00(220)		580|593|617|0|13||65.0;567|580|604|0|13||65.0	16|23|36|16|23||35.0;16|22|48|20|26||30.0	26|42|70|26|42||80.0												TGTGCCAGCAGCTGGGCAGGGGGACTCAATGAGCAGTTCTTC	36								CASSWAGGLNEQFF		:::::::::0:-4:13:16:-4:-1:23:26:-6:42:::	TLML_4_	RNA
801	CLONES_TRBTLML_4__4W_TCR-JV_cDNA_32_GTGTTCTA_merged_170000.txt	1348	3	7.5203e-05	TGTGCCAGCAGCCTTCATCCCCTGAACACTGAAGCTTTCTTT	EEEEEEEEEEEEEEEEEEEEEEEEEEEEEEEEEEEEEEEEEE	TRBV3-1*00(980)		TRBJ1-1*00(135)		543|556|580|0|13||65.0		20|40|68|22|42||100.0												TGTGCCAGCAGCCTTCATCCCCTGAACACTGAAGCTTTCTTT	36								CASSLHPLNTEAFF		:::::::::0:-4:13:::::22:0:42:::	TLML_4_	RNA
802	CLONES_TRBTLML_4__4W_TCR-JV_cDNA_32_GTGTTCTA_merged_170000.txt	1349	3	7.5203e-05	TGTGCCAGCAGCCCCACAGGGGTCGGGGAGACCCAGTACTTC	EEEEEEEEEEEEEEEEEEEEEEEEEEEEEEEEEEEEEEAAAA	TRBV7-3*00(784.7)	TRBD1*00(35)	TRBJ2-5*00(80)		540|552|577|0|12||60.0	15|22|36|15|22||35.0	25|40|68|27|42||75.0												TGTGCCAGCAGCCCCACAGGGGTCGGGGAGACCCAGTACTTC	32								CASSPTGVGETQYF		:::::::::0:-5:12:15:-3:-2:22:27:-5:42:::	TLML_4_	RNA
803	CLONES_TRBTLML_4__4W_TCR-JV_cDNA_32_GTGTTCTA_merged_170000.txt	1350	3	7.5203e-05	TGTGCCAGCAGCCCACAGGGTACTTTAACTGAAGCTTTCTTT	EEEEEEEEEEEEEEEEEEEEEEEEEEEEEEEEEEEEEEEEEE	TRBV6-2*00(459),TRBV6-3*00(459)	TRBD1*00(30)	TRBJ1-1*00(157.5)		516|527|553|0|11||55.0;516|527|553|0|11||55.0	15|21|36|14|20||30.0	25|40|68|27|42||75.0												TGTGCCAGCAGCCCACAGGGTACTTTAACTGAAGCTTTCTTT	36								CASSPQGTLTEAFF		:::::::::0:-6:11:14:-3:-3:20:27:-5:42:::	TLML_4_	RNA
804	CLONES_TRBTLML_4__4W_TCR-JV_cDNA_32_GTGTTCTA_merged_170000.txt	1351	3	7.5203e-05	TGTGCCAGCAGCCCAGGTTTAGGGACAGACGAGCAGTACTTC	EEEEEEEEEEEEEEEEEEEEEEEEEEEEEEEEEEEEEEEEEE	TRBV7-9*00(525)	TRBD1*00(35)	TRBJ2-7*00(210)		556|568|593|0|12||60.0	12|19|36|21|28||35.0	25|39|67|28|42||70.0												TGTGCCAGCAGCCCAGGTTTAGGGACAGACGAGCAGTACTTC	36								CASSPGLGTDEQYF		:::::::::0:-5:12:21:0:-5:28:28:-5:42:::	TLML_4_	RNA
805	CLONES_TRBTLML_4__4W_TCR-JV_cDNA_32_GTGTTCTA_merged_170000.txt	1352	3	7.5203e-05	TGTGCCAGCAGCCAAGACAACAGGGGAAATGAGCAGTTCTTC	EEEEEEEEEEEEEEEEEEEEEEEEEEEEEEEEEEEEEEEEEE	TRBV3-1*00(195),TRBV3-2*00(195)	TRBD1*00(35)	TRBJ2-1*00(215)		543|560|580|0|17||85.0;543|560|580|0|17||85.0	15|22|36|19|26||35.0	27|42|70|27|42||75.0												TGTGCCAGCAGCCAAGACAACAGGGGAAATGAGCAGTTCTTC	36								CASSQDNRGNEQFF		:::::::::0:0:17:19:-3:-2:26:27:-7:42:::	TLML_4_	RNA
806	CLONES_TRBTLML_4__4W_TCR-JV_cDNA_32_GTGTTCTA_merged_170000.txt	1353	3	7.5203e-05	TGTGCCAGCAGCGTTCTCGGGGGGCATAATGAGCAGTTCTTC	EEEEEEEEEEEEEEEEEEEEEEEEEEEEEEEEEEEEEEEEEE	TRBV9*00(505)	TRBD1*00(30)	TRBJ2-1*00(215)		559|573|595|0|14||70.0	18|24|36|19|25||30.0	27|42|70|27|42||75.0												TGTGCCAGCAGCGTTCTCGGGGGGCATAATGAGCAGTTCTTC	36								CASSVLGGHNEQFF		:::::::::0:-2:14:19:-6:0:25:27:-7:42:::	TLML_4_	RNA
807	CLONES_TRBTLML_4__4W_TCR-JV_cDNA_32_GTGTTCTA_merged_170000.txt	1354	3	7.5203e-05	TGTGCCAGCAGCGTGACAGGGGGTACAGATACGCAGTATTTT	EEEEEEEEEEEEEEEEEEEEEEEEEEEEEEEEEEEEEEEEEE	TRBV9*00(146)	TRBD1*00(45)	TRBJ2-3*00(224.7)		559|573|595|0|14||70.0	14|23|36|14|23||45.0	23|41|69|24|42||90.0												TGTGCCAGCAGCGTGACAGGGGGTACAGATACGCAGTATTTT	36								CASSVTGGTDTQYF		:::::::::0:-2:14:14:-2:-1:23:24:-3:42:::	TLML_4_	RNA
808	CLONES_TRBTLML_4__4W_TCR-JV_cDNA_32_GTGTTCTA_merged_170000.txt	1355	3	7.5203e-05	TGTGCCAGCAGCGAGTTTAGTCGGACGGAGACCCAGTACTTC	EEEEEEEEEEEEEEEEEEEEEEEEEEEEEEEEEEEEEEEEEA	TRBV9*00(745)	TRBD2*00(25)	TRBJ2-5*00(95)		559|572|595|0|13||65.0	9|14|48|17|22||25.0	25|40|68|27|42||75.0												TGTGCCAGCAGCGAGTTTAGTCGGACGGAGACCCAGTACTTC	32								CASSEFSRTETQYF		:::::::::0:-3:13:17:7:-18:22:27:-5:42:::	TLML_4_	RNA
809	CLONES_TRBTLML_4__4W_TCR-JV_cDNA_32_GTGTTCTA_merged_170000.txt	1356	3	7.5203e-05	TGTGCCAGCAGCAAGGGGACAATGCGAGAGACCCAGTACTTC	EEEEEEEEEEEEEEEEEEEEEEEEEEEEEEEEEEEEEEEEEE	TRBV7-2*00(415)	TRBD1*00(30)	TRBJ2-5*00(220)		580|592|617|0|12||60.0	12|18|36|15|21||30.0	24|40|68|26|42||80.0												TGTGCCAGCAGCAAGGGGACAATGCGAGAGACCCAGTACTTC	36								CASSKGTMRETQYF		:::::::::0:-5:12:15:0:-6:21:26:-4:42:::	TLML_4_	RNA
810	CLONES_TRBTLML_4__4W_TCR-JV_cDNA_32_GTGTTCTA_merged_170000.txt	1357	3	7.5203e-05	TGTGCCAGCAGGACGACAGGGGCTAATGAAAAACTGTTTTTT	EEEEEEEEEEEEEEEEEEEEEEEEEEEEEEEEEEEEEEEEEE	TRBV6-1*00(210),TRBV6-5*00(210),TRBV6-6*00(210),TRBV6-3*00(194),TRBV6-8*00(194)	TRBD1*00(40)	TRBJ1-4*00(240)		516|527|553|0|11||55.0;519|530|556|0|11||55.0;516|527|553|0|11||55.0;516|527|553|0|11||55.0;512|523|549|0|11||55.0	14|22|36|14|22||40.0	23|43|71|22|42||100.0												TGTGCCAGCAGGACGACAGGGGCTAATGAAAAACTGTTTTTT	36								CASRTTGANEKLFF		:::::::::0:-6:11:14:-2:-2:22:22:-3:42:::	TLML_4_	RNA
811	CLONES_TRBTLML_4__4W_TCR-JV_cDNA_32_GTGTTCTA_merged_170000.txt	1358	3	7.5203e-05	TGTGCCAGCAGGAACAGGGTCGCGAACACTGAAGCTTTCTTT	EEEEEEEEEEEEEEEEEEEEEEEEEEEEEEEEEEEEEEEEEE	TRBV12-3*00(785),TRBV12-4*00(785)	TRBD1*00(30)	TRBJ1-1*00(235)		530|541|567|0|11||55.0;530|541|567|0|11||55.0	15|21|36|13|19||30.0	21|40|68|23|42||95.0												TGTGCCAGCAGGAACAGGGTCGCGAACACTGAAGCTTTCTTT	36								CASRNRVANTEAFF		:::::::::0:-6:11:13:-3:-3:19:23:-1:42:::	TLML_4_	RNA
812	CLONES_TRBTLML_4__4W_TCR-JV_cDNA_32_GTGTTCTA_merged_170000.txt	1359	3	7.5203e-05	TGTGCCAGCAGGAAGGGGACAGGGAAAGAGACCCAGTACTTC	EEEEEEEEEEEEEEEEEEEEEEEEEEEEEEEEEEEEEEEEEE	TRBV2*00(380)	TRBD1*00(45)	TRBJ2-5*00(225)		518|529|555|0|11||55.0	12|21|36|15|24||45.0	23|40|68|25|42||85.0												TGTGCCAGCAGGAAGGGGACAGGGAAAGAGACCCAGTACTTC	36								CASRKGTGKETQYF		:::::::::0:-6:11:15:0:-3:24:25:-3:42:::	TLML_4_	RNA
813	CLONES_TRBTLML_4__4W_TCR-JV_cDNA_32_GTGTTCTA_merged_170000.txt	1360	3	7.5203e-05	TGTGCCAGCAAAGCGGGGGGATACATCGGGGAGCTGTTTTTT	EEEEEEEEEEEEEEEEEEEEEEEEEEEEEEEEEEEEEEEEEE	TRBV6-6*00(500)	TRBD2*00(30)	TRBJ2-2*00(224)		516|526|553|0|10||50.0	22|28|48|11|17||30.0	23|43|71|22|42|SC26T|84.0												TGTGCCAGCAAAGCGGGGGGATACATCGGGGAGCTGTTTTTT	36								CASKAGGYIGELFF		:::::::::0:-7:10:11:-6:-4:17:22:-3:42:::	TLML_4_	RNA
814	CLONES_TRBTLML_4__4W_TCR-JV_cDNA_32_GTGTTCTA_merged_170000.txt	1370	3	7.5203e-05	TGCGCCAGCAGCTCTACAGGGGCGGGTCAGCCCCAGCAATTT	EEEEEEEEEEEEEEEEEEEEEEEEEEEEEEEEEEEEEEEEEE	TRBV5-1*00(374.7)	TRBD1*00(35)	TRBJ1-5*00(204)		554|567|590|0|13||65.0	15|22|36|15|22||35.0	26|42|70|26|42|ST38A|64.0												TGCGCCAGCAGCTCTACAGGGGCGGGTCAGCCCCAGCAATTT	36								CASSSTGAGQPQQF		:::::::::0:-3:13:15:-3:-2:22:26:-6:42:::	TLML_4_	RNA
815	CLONES_TRBTLML_4__4W_TCR-JV_cDNA_32_GTGTTCTA_merged_170000.txt	1371	3	7.5203e-05	TGCGCCAGCAGCTCGCAGGACTCCACAGATACGCAGTATTTT	EEEEEEEEEEEEEEEEEEEEEEEEEEEEEEEEEEEEEEEEEE	TRBV5-1*00(176.7)	TRBD2*00(25)	TRBJ2-3*00(235)		554|567|590|0|13||65.0	17|22|48|17|22||25.0	22|41|69|23|42||95.0												TGCGCCAGCAGCTCGCAGGACTCCACAGATACGCAGTATTTT	36								CASSSQDSTDTQYF		:::::::::0:-3:13:17:-1:-10:22:23:-2:42:::	TLML_4_	RNA
816	CLONES_TRBTLML_4__4W_TCR-JV_cDNA_32_GTGTTCTA_merged_170000.txt	1372	3	7.5203e-05	TGCGCCAGCAGCCCCCGACAGGGGGACTATGGCTACACCTTC	EEEEEEEEEEEEEEEEEEEEEEEEEEEEEEEEEEEEEEEEEE	TRBV4-3*00(209),TRBV4-1*00(193),TRBV4-2*00(193)	TRBD1*00(45)	TRBJ1-2*00(225)		537|550|574|0|13||65.0;537|550|574|0|13||65.0;537|550|574|0|13|ST539C|49.0	14|23|36|16|25||45.0	23|40|68|25|42||85.0												TGCGCCAGCAGCCCCCGACAGGGGGACTATGGCTACACCTTC	36								CASSPRQGDYGYTF		:::::::::0:-4:13:16:-2:-1:25:25:-3:42:::	TLML_4_	RNA
817	CLONES_TRBTLML_4__4W_TCR-JV_cDNA_32_GTGTTCTA_merged_170000.txt	1373	3	7.5203e-05	TGCGCCAGCAGCCCAGACAGGGGGCACTATGGCTACACCTTC	EEEEEEEEEEEEEEEEEEEEEEEEEEEEEEEEEEEEEEAAAA	TRBV4-3*00(799)	TRBD1*00(40)	TRBJ1-2*00(90)		537|554|574|0|17|SA550C|69.0	16|24|36|17|25||40.0	23|40|68|25|42||85.0												TGCGCCAGCAGCCCAGACAGGGGGCACTATGGCTACACCTTC	32								CASSPDRGHYGYTF		:::::::::0:0:17:17:-4:0:25:25:-3:42:::	TLML_4_	RNA
818	CLONES_TRBTLML_4__4W_TCR-JV_cDNA_32_GTGTTCTA_merged_170000.txt	1374	3	7.5203e-05	TGCGCCAGCAGCCAAGTCAGGGGCGGCTCACCCCTCCACTTT	EEEEEEEEEEEEEEEEEEEEEEEEEEEEEEEEEEEEEEEEEE	TRBV4-3*00(410)	TRBD1*00(30)	TRBJ1-6*00(215)		537|553|574|0|16||80.0	16|22|36|17|23||30.0	30|45|73|27|42||75.0												TGCGCCAGCAGCCAAGTCAGGGGCGGCTCACCCCTCCACTTT	36								CASSQVRGGSPLHF		:::::::::0:-1:16:17:-4:-2:23:27:-10:42:::	TLML_4_	RNA
819	CLONES_TRBTLML_4__4W_TCR-JV_cDNA_32_GTGTTCTA_merged_170000.txt	1375	3	7.5203e-05	TGCGCCAGCAGCCAAGCGTTGACAACAGATACGCAGTATTTT	EEEEEEEEEEEEEEEEEEEEEEAEEEEEEEEEEEEEEEEEEE	TRBV4-1*00(836.3)		TRBJ2-3*00(230)		537|553|574|0|16||80.0		23|41|69|24|42||90.0												TGCGCCAGCAGCCAAGCGTTGACAACAGATACGCAGTATTTT	32								CASSQALTTDTQYF		:::::::::0:-1:16:::::24:-3:42:::	TLML_4_	RNA
820	CLONES_TRBTLML_4__4W_TCR-JV_cDNA_32_GTGTTCTA_merged_170000.txt	1376	3	7.5203e-05	TGCGCCAGCAGCATCGGACGGCCCCTGGATGGCTACACCTTC	EEEEEEEEEEEEEEEEEEEEEEEEEEEEEEEEEEEEEEEEEE	TRBV4-3*00(130),TRBV4-2*00(114),TRBV5-4*00(114),TRBV5-5*00(114),TRBV5-8*00(114)	TRBD1*00(30),TRBD2*00(29)	TRBJ1-2*00(210)		537|549|574|0|12||60.0;537|549|574|0|12|ST539C|44.0;549|561|585|0|12|ST551C|44.0;549|561|585|0|12|ST551C|44.0;551|563|587|0|12|ST553C|44.0	2|8|36|21|27||30.0;26|35|48|15|24|SG29C|29.0	26|40|68|28|42||70.0												TGCGCCAGCAGCATCGGACGGCCCCTGGATGGCTACACCTTC	36								CASSIGRPLDGYTF		:::::::::0:-5:12:21:10:-16:27:28:-6:42:::	TLML_4_	RNA
821	CLONES_TRBTLML_4__4W_TCR-JV_cDNA_32_GTGTTCTA_merged_170000.txt	1380	3	7.5203e-05	TGCAGTGTTCGCGGGGGTTTTAGCACAGATACGCAGTATTTT	EEEEEEEEEEEEEEEEEEEEEEEEEEEEEEEEEEEEEEEEEE	TRBV20-1*00(831.7)	TRBD1*00(25),TRBD2*00(25)	TRBJ2-3*00(166.7)		759|766|793|0|7||35.0	18|23|36|12|17||25.0;23|28|48|10|15||25.0	19|41|69|20|42||110.0												TGCAGTGTTCGCGGGGGTTTTAGCACAGATACGCAGTATTTT	36								CSVRGGFSTDTQYF		:::::::::0:-7:7:12:-6:-1:17:20:1:42:::	TLML_4_	RNA
822	CLONES_TRBTLML_4__4W_TCR-JV_cDNA_32_GTGTTCTA_merged_170000.txt	1381	3	7.5203e-05	TGCAGTGCTATAGGACTAGCGGGGCCCGAGGACCAGTACTTC	EEEEEEEEEEEEEEEEEEEEEEEEEEEEEEEEEEEEEEEEEE	TRBV20-1*00(403.3)	TRBD2*00(55)	TRBJ2-5*00(190)		759|769|793|0|10||50.0	17|28|48|12|23||55.0	30|40|68|32|42||50.0												TGCAGTGCTATAGGACTAGCGGGGCCCGAGGACCAGTACTTC	36								CSAIGLAGPEDQYF		:::::::::0:-4:10:12:-1:-4:23:32:-10:42:::	TLML_4_	RNA
823	CLONES_TRBTLML_4__4W_TCR-JV_cDNA_32_GTGTTCTA_merged_170000.txt	1382	3	7.5203e-05	TGCAGTGCTAGTAGCGGGGGAAACACCGGGGAGCTGTTTTTT	EEEEEEEEEEEEEEEEEEEEEEEEEEEEEEEEEEEEEEEEEE	TRBV20-1*00(541.3)	TRBD2*00(35)	TRBJ2-2*00(245)		759|770|793|0|11||55.0	21|28|48|11|18||35.0	22|43|71|21|42||105.0												TGCAGTGCTAGTAGCGGGGGAAACACCGGGGAGCTGTTTTTT	36								CSASSGGNTGELFF		:::::::::0:-3:11:11:-5:-4:18:21:-2:42:::	TLML_4_	RNA
824	CLONES_TRBTLML_4__4W_TCR-JV_cDNA_32_GTGTTCTA_merged_170000.txt	1383	3	7.5203e-05	TGCAGCGTTGCCAGACAGGGGGGCGCCGGGGAGCTGTTTTTT	EEEEEEEEEEEEEEEEEEEEEEEEEEEEEEEEEEEEEEEEEE	TRBV29-1*00(446.7)	TRBD1*00(45)	TRBJ2-2*00(225)		700|710|734|0|10||50.0	14|23|36|13|22||45.0	26|43|71|25|42||85.0												TGCAGCGTTGCCAGACAGGGGGGCGCCGGGGAGCTGTTTTTT	36								CSVARQGGAGELFF		:::::::::0:-4:10:13:-2:-1:22:25:-6:42:::	TLML_4_	RNA
825	CLONES_TRBTLML_4__4W_TCR-JV_cDNA_32_GTGTTCTA_merged_170000.txt	1384	3	7.5203e-05	TGCAGCGTTGATGGGAAATATGGAAAAGAGACCCAGTACTTC	EEEEEEEEEEEEEEEEEEEEEEEEEEEEEEEEEEEEEEEEEE	TRBV29-1*00(584.7)		TRBJ2-5*00(225)		700|711|734|0|11||55.0		23|40|68|25|42||85.0												TGCAGCGTTGATGGGAAATATGGAAAAGAGACCCAGTACTTC	36								CSVDGKYGKETQYF		:::::::::0:-3:11:::::25:-3:42:::	TLML_4_	RNA
826	CLONES_TRBTLML_4__4W_TCR-JV_cDNA_32_GTGTTCTA_merged_170000.txt	1385	3	7.5203e-05	TGCAGCGTTGACGACAGGGGGCAGGACTATGGCTACACCTTC	EEEEEEEEEEEEEEEEEEEEEEEEEEEEEEEEEEEEEEEEEE	TRBV29-1*00(230)	TRBD1*00(50)	TRBJ1-2*00(225)		700|711|734|0|11||55.0	14|24|36|12|22||50.0	23|40|68|25|42||85.0												TGCAGCGTTGACGACAGGGGGCAGGACTATGGCTACACCTTC	36								CSVDDRGQDYGYTF		:::::::::0:-3:11:12:-2:0:22:25:-3:42:::	TLML_4_	RNA
827	CLONES_TRBTLML_4__4W_TCR-JV_cDNA_32_GTGTTCTA_merged_170000.txt	1386	3	7.5203e-05	TGCAGCGTTGAAGCGGACAGGGCTTCGGAGACCCAGTACTTC	EEEEEEEEEEEEEEEEEEEEEEEEEEEEEEEEEEEEEEEEEE	TRBV29-1*00(135)	TRBD1*00(40)	TRBJ2-5*00(215)		700|713|734|0|13||65.0	13|21|36|14|22||40.0	25|40|68|27|42||75.0												TGCAGCGTTGAAGCGGACAGGGCTTCGGAGACCCAGTACTTC	36								CSVEADRASETQYF		:::::::::0:-1:13:14:-1:-3:22:27:-5:42:::	TLML_4_	RNA
828	CLONES_TRBTLML_4__4W_TCR-JV_cDNA_32_GTGTTCTA_merged_170000.txt	1387	3	7.5203e-05	TGCAGCGTTGAAGATCCGGGTAGCACAGATACGCAGTATTTT	EEEEEEEEEEEEEEEEEEEEEEEEEEEEEEEEEEEEEEEEEE	TRBV29-1*00(636.3)		TRBJ2-3*00(250)		700|716|734|0|16||80.0		19|41|69|20|42||110.0												TGCAGCGTTGAAGATCCGGGTAGCACAGATACGCAGTATTTT	36								CSVEDPGSTDTQYF		:::::::::0:2:16:::::20:1:42:::	TLML_4_	RNA
829	CLONES_TRBTLML_4__4W_TCR-JV_cDNA_32_GTGTTCTA_merged_170000.txt	1391	3	7.5203e-05	TGCGCCAGCATGGACAGGTCAACACCGGGGAGCTGTTTTTT	EEEEEEEEEEEEEEEEEEEEEEEEEEEEEEEEEEEEEEEEE	TRBV23-1*00(608.3)	TRBD1*00(35)	TRBJ2-2*00(191.7)		580|590|617|0|10||50.0	13|20|36|11|18||35.0	22|43|71|20|41||105.0												TGCGCCAGCATGGACAGGTCAACACCGGGGAGCTGTTTTTT	36								CASMDRS_TGELFF		:::::::::0:-7:10:11:-1:-4:18:20:-2:41:::	TLML_4_	RNA
830	CLONES_TRBTLML_4__4W_TCR-JV_cDNA_32_GTGTTCTA_merged_170000.txt	1393	3	7.5203e-05	TGTGCCACCCGATAGGGAAAACACAGATACGCAGTATTTT	EEEEEEEEEEEEEEEEEEEEEEEEEEEEEEEEEEEEEEEE	TRBV19*00(785)		TRBJ2-3*00(235)		559|566|596|0|7||35.0		22|41|69|21|40||95.0												TGTGCCACCCGATAGGGAAAACACAGATACGCAGTATTTT	36								CATR*GK_TDTQYF		:::::::::0:-10:7:::::21:-2:40:::	TLML_4_	RNA
831	CLONES_TRBTLML_4__4W_TCR-JV_cDNA_32_GTGTTCTA_merged_170000.txt	1394	3	7.5203e-05	TGTGCCAGCAGAGGGGCCTTTCGATCTGGAGCAGTTCTTC	EEEEEEEEEEEEEEEEEEEEEEEEEEEEEEEEEEEEEEEE	TRBV21-1*00(544.3)	TRBD1*00(25),TRBD2*00(25)	TRBJ2-1*00(200)		544|555|581|0|11||55.0	17|22|36|11|16||25.0;29|34|48|13|18||25.0	30|42|70|28|40||60.0												TGTGCCAGCAGAGGGGCCTTTCGATCTGGAGCAGTTCTTC	36								CASRGAF_DLEQFF		:::::::::0:-6:11:11:-5:-2:16:28:-10:40:::	TLML_4_	RNA
832	CLONES_TRBTLML_4__4W_TCR-JV_cDNA_32_GTGTTCTA_merged_170000.txt	1413	3	7.5203e-05	TGTGCCTGGTGCGAGGTTTGGAACACTGAAGCTTTCTTT	EEEEEEEEEEEEEEEEEEEEEEEEEEEEEEEEEEEEEEE	TRBV30*00(795)		TRBJ1-1*00(235)		787|796|821|0|9||45.0		21|40|68|20|39||95.0												TGTGCCTGGTGCGAGGTTTGGAACACTGAAGCTTTCTTT	36								CAWCEVWNTEAFF		:::::::::0:-5:9:::::20:-1:39:::	TLML_4_	RNA
833	CLONES_TRBTLML_4__4W_TCR-JV_cDNA_32_GTGTTCTA_merged_170000.txt	1414	3	7.5203e-05	TGTGCCGGTCCTAGGGGAGCGGCCGGGGAGCTGTTTTTT	EEEEEEEEEEEEEEEEEEEEEEEEEEEEEEEEEEEEEEE	TRBV7-9*00(260)	TRBD1*00(25),TRBD2*00(25)	TRBJ2-2*00(225)		556|562|593|0|6||30.0	17|22|36|12|17||25.0;22|27|48|17|22||25.0	26|43|71|22|39||85.0												TGTGCCGGTCCTAGGGGAGCGGCCGGGGAGCTGTTTTTT	36								CAGPRGAAGELFF		:::::::::0:-11:6:12:-5:-2:17:22:-6:39:::	TLML_4_	RNA
834	CLONES_TRBTLML_4__4W_TCR-JV_cDNA_32_GTGTTCTA_merged_170000.txt	1416	3	7.5203e-05	TGTGCCACCCTCGGGTGGGGCACAGATACGCAGTATTTT	EEEEEEEEEEEEEEEEEEEEEEEEEEEEEEEEEEEEEEE	TRBV19*00(664.7)	TRBD2*00(25)	TRBJ2-3*00(240)		559|566|596|0|7||35.0	0|5|48|7|12||25.0	21|41|69|19|39||100.0												TGTGCCACCCTCGGGTGGGGCACAGATACGCAGTATTTT	36								CATLGWGTDTQYF		:::::::::0:-10:7:7:16:-27:12:19:-1:39:::	TLML_4_	RNA
835	CLONES_TRBTLML_4__4W_TCR-JV_cDNA_32_GTGTTCTA_merged_170000.txt	1417	3	7.5203e-05	TGTGCCACCGGGAGGGACAGCACATATACGCAGTATTTT	EEEEEEEEEEEEEEEEEEEEEEEEEEEEEEEEEEEEEEE	TRBV27*00(424.7)	TRBD2*00(40)	TRBJ2-3*00(229)		556|563|593|0|7||35.0	24|32|48|8|16||40.0	20|41|69|18|39|SG26T|89.0												TGTGCCACCGGGAGGGACAGCACATATACGCAGTATTTT	36								CATGRDSTYTQYF		:::::::::0:-10:7:8:-8:0:16:18:0:39:::	TLML_4_	RNA
836	CLONES_TRBTLML_4__4W_TCR-JV_cDNA_32_GTGTTCTA_merged_170000.txt	1418	3	7.5203e-05	TGTGCCACCAGCCCGGACAGGGCTCAGCCCCAGCATTTT	EEEEEEEEEEEEEEEEEEEEEEEEEEEEEEEEEEEEEEE	TRBV15*00(534)	TRBD1*00(40)	TRBJ1-5*00(220)		552|564|589|0|12||60.0	13|21|36|14|22||40.0	26|42|70|23|39||80.0												TGTGCCACCAGCCCGGACAGGGCTCAGCCCCAGCATTTT	36								CATSPDRAQPQHF		:::::::::0:-5:12:14:-1:-3:22:23:-6:39:::	TLML_4_	RNA
837	CLONES_TRBTLML_4__4W_TCR-JV_cDNA_32_GTGTTCTA_merged_170000.txt	1419	3	7.5203e-05	TGTGCCAGTTCAGGGGGCGGAGGGGAGACCCAGTACTTC	EEEEEEEEEEAEEEEEEEEEEEEEEEEEEEEEEEEEEEE	TRBV19*00(545)	TRBD1*00(45)	TRBJ2-5*00(215)		559|568|596|0|9||45.0	16|25|36|10|19||45.0	25|40|68|24|39||75.0												TGTGCCAGTTCAGGGGGCGGAGGGGAGACCCAGTACTTC	32								CASSGGGGETQYF		:::::::::0:-8:9:10:-4:1:19:24:-5:39:::	TLML_4_	RNA
838	CLONES_TRBTLML_4__4W_TCR-JV_cDNA_32_GTGTTCTA_merged_170000.txt	1420	3	7.5203e-05	TGTGCCAGCTCACCGGACATCCAAGAGACCCAGTACTTC	EEEEEEEEEEEEEEEEEEEEEEEEEEEEEEEEEEEEEEE	TRBV18*00(570)	TRBD1*00(25)	TRBJ2-5*00(235)		702|716|739|0|14||70.0	13|18|36|14|19||25.0	21|40|68|20|39||95.0												TGTGCCAGCTCACCGGACATCCAAGAGACCCAGTACTTC	36								CASSPDIQETQYF		:::::::::0:-3:14:14:-1:-6:19:20:-1:39:::	TLML_4_	RNA
839	CLONES_TRBTLML_4__4W_TCR-JV_cDNA_32_GTGTTCTA_merged_170000.txt	1421	3	7.5203e-05	TGTGCCAGCTCACCAGGCAGAGGGGAAAAACTGTTTTTT	EEEEEEEEEEEEEEEEEEEEEEEEEEEEEEEEEEEEEEE	TRBV18*00(810)	TRBD2*00(25)	TRBJ1-4*00(215)		702|717|739|0|15||75.0	27|32|48|19|24||25.0	28|43|71|24|39||75.0												TGTGCCAGCTCACCAGGCAGAGGGGAAAAACTGTTTTTT	36								CASSPGRGEKLFF		:::::::::0:-2:15:19:-11:0:24:24:-8:39:::	TLML_4_	RNA
840	CLONES_TRBTLML_4__4W_TCR-JV_cDNA_32_GTGTTCTA_merged_170000.txt	1422	3	7.5203e-05	TGTGCCAGCCACGGACAACTGAACACTGAAGCTTTCTTT	EEEEEEEEEEEEEEEEEEEEEEEEEEEEEEEEEEEEEEE	TRBV5-4*00(445),TRBV5-8*00(397)	TRBD1*00(25)	TRBJ1-1*00(240)		549|558|585|0|9||45.0;551|560|587|0|9||45.0	13|18|36|12|17||25.0	20|40|68|19|39||100.0												TGTGCCAGCCACGGACAACTGAACACTGAAGCTTTCTTT	36								CASHGQLNTEAFF		:::::::::0:-7:9:12:-1:-6:17:19:0:39:::	TLML_4_	RNA
841	CLONES_TRBTLML_4__4W_TCR-JV_cDNA_32_GTGTTCTA_merged_170000.txt	1423	3	7.5203e-05	TGTGCCAGCCAGTTCCGGGCGAACACTGAAGCTTTCTTT	EEEEEEEEEEEEEEEEEEEEEEEEEEEEEEEEEEEEEEE	TRBV19*00(335)	TRBD2*00(29),TRBD1*00(25)	TRBJ1-1*00(235)		559|567|596|0|8||40.0	10|19|48|10|19|SC13T|29.0;10|15|36|14|19||25.0	21|40|68|20|39||95.0												TGTGCCAGCCAGTTCCGGGCGAACACTGAAGCTTTCTTT	36								CASQFRANTEAFF		:::::::::0:-9:8:10:6:-13:19:20:-1:39:::	TLML_4_	RNA
842	CLONES_TRBTLML_4__4W_TCR-JV_cDNA_32_GTGTTCTA_merged_170000.txt	1424	3	7.5203e-05	TGTGCCAGCCAGGGACAGGGTGACACTGAAGCTTTCTTT	EEEEEEEEEEEEEEEEEEEEEEEEEEEEEEEEEEEEEEE	TRBV6-5*00(230)	TRBD1*00(45)	TRBJ1-1*00(225)		519|528|556|0|9||45.0	12|21|36|11|20||45.0	23|40|68|22|39||85.0												TGTGCCAGCCAGGGACAGGGTGACACTGAAGCTTTCTTT	36								CASQGQGDTEAFF		:::::::::0:-8:9:11:0:-3:20:22:-3:39:::	TLML_4_	RNA
843	CLONES_TRBTLML_4__4W_TCR-JV_cDNA_32_GTGTTCTA_merged_170000.txt	1425	3	7.5203e-05	TGTGCCAGCACCCCCGGCCAGCTGGGTGGCTACACCTTC	EEEEEEEEEEEEEEEEEEEEEEEEEEEEEEEEEEEEEEE	TRBV28*00(1130)	TRBD1*00(25),TRBD2*00(25)	TRBJ1-2*00(165)		564|574|601|0|10||50.0	1|6|36|10|15||25.0;13|18|48|12|17||25.0	27|40|68|26|39||65.0												TGTGCCAGCACCCCCGGCCAGCTGGGTGGCTACACCTTC	36								CASTPGQLGGYTF		:::::::::0:-7:10:10:11:-18:15:26:-7:39:::	TLML_4_	RNA
844	CLONES_TRBTLML_4__4W_TCR-JV_cDNA_32_GTGTTCTA_merged_170000.txt	1426	3	7.5203e-05	TGTGCCAGCAGTTCGGACCAGAATCAGCCCCAGCATTTT	EEEEEEEEEEEEEEEEEEEEEEEEEEEEEEEEEEEEEEE	TRBV6-5*00(354.7)		TRBJ1-5*00(160.7)		519|532|556|0|13||65.0		24|42|70|21|39||90.0												TGTGCCAGCAGTTCGGACCAGAATCAGCCCCAGCATTTT	36								CASSSDQNQPQHF		:::::::::0:-4:13:::::21:-4:39:::	TLML_4_	RNA
845	CLONES_TRBTLML_4__4W_TCR-JV_cDNA_32_GTGTTCTA_merged_170000.txt	1427	3	7.5203e-05	TGTGCCAGCAGTTCAGGTGACTCCTACGAGCAGTACTTC	EEEEEEEEEEEEEEEEEEEEEEEEEEEEEEEEEEEEEEE	TRBV27*00(259.7)		TRBJ2-7*00(235)		556|569|593|0|13||65.0		20|39|67|20|39||95.0												TGTGCCAGCAGTTCAGGTGACTCCTACGAGCAGTACTTC	36								CASSSGDSYEQYF		:::::::::0:-4:13:::::20:0:39:::	TLML_4_	RNA
846	CLONES_TRBTLML_4__4W_TCR-JV_cDNA_32_GTGTTCTA_merged_170000.txt	1428	3	7.5203e-05	TGTGCCAGCAGTTACTCGCGTCTGGACAATGAGTTCTTC	EEEEEEEEEEEEEEEEEEEEEEEEEEEEEEEEEEEEEEE	TRBV6-5*00(540)	TRBD1*00(25)	TRBJ2-1*00(143.3)		519|537|556|0|18||90.0	13|18|36|23|28||25.0	34|42|70|31|39||40.0												TGTGCCAGCAGTTACTCGCGTCTGGACAATGAGTTCTTC	36								CASSYSRLDNEFF		:::::::::0:1:18:23:-1:-6:28:31:-14:39:::	TLML_4_	RNA
847	CLONES_TRBTLML_4__4W_TCR-JV_cDNA_32_GTGTTCTA_merged_170000.txt	1429	3	7.5203e-05	TGTGCCAGCAGTTACTCGAGGTGGGAGACCCAGTACTTC	EEEEEEEEEEEEEEEEEEEEEEEEEEEEEEEEEEEEEEE	TRBV6-5*00(830)		TRBJ2-5*00(215)		519|539|556|0|20||100.0		25|40|68|24|39||75.0												TGTGCCAGCAGTTACTCGAGGTGGGAGACCCAGTACTTC	36								CASSYSRWETQYF		:::::::::0:3:20:::::24:-5:39:::	TLML_4_	RNA
848	CLONES_TRBTLML_4__4W_TCR-JV_cDNA_32_GTGTTCTA_merged_170000.txt	1430	3	7.5203e-05	TGTGCCAGCAGTTACGTTGGGAACACTGAAGCTTTCTTT	EEEEEEEEEEEEEEEEEEEEEEEEEEEEEEEEEEEEEEE	TRBV6-2*00(485),TRBV6-3*00(485)		TRBJ1-1*00(235)		516|531|553|0|15||75.0;516|531|553|0|15||75.0		21|40|68|20|39||95.0												TGTGCCAGCAGTTACGTTGGGAACACTGAAGCTTTCTTT	36								CASSYVGNTEAFF		:::::::::0:-2:15:::::20:-1:39:::	TLML_4_	RNA
849	CLONES_TRBTLML_4__4W_TCR-JV_cDNA_32_GTGTTCTA_merged_170000.txt	1431	3	7.5203e-05	TGTGCCAGCAGTCCGACTGGGGCCAACGTCCTGACTTTC	EEEEEEEEEEEEEEEEEEEEEEEEEEEEEEEEEEEEEEE	TRBV25-1*00(738.3)		TRBJ2-6*00(235)		551|563|588|0|12||60.0		22|45|73|16|39||115.0												TGTGCCAGCAGTCCGACTGGGGCCAACGTCCTGACTTTC	36								CASSPTGANVLTF		:::::::::0:-5:12:::::16:-2:39:::	TLML_4_	RNA
850	CLONES_TRBTLML_4__4W_TCR-JV_cDNA_32_GTGTTCTA_merged_170000.txt	1432	3	7.5203e-05	TGTGCCAGCAGTCCAGGGGGCGGAGAGACCCAGTACTTC	EEEEEEEEEEEEEEEEEEEEEEEEEEEEEEEEEEEEEEE	TRBV6-5*00(409.3),TRBV6-6*00(361.3)	TRBD1*00(45)	TRBJ2-5*00(220)		519|531|556|0|12||60.0;516|528|553|0|12||60.0	16|25|36|13|22||45.0	24|40|68|23|39||80.0												TGTGCCAGCAGTCCAGGGGGCGGAGAGACCCAGTACTTC	36								CASSPGGGETQYF		:::::::::0:-5:12:13:-4:1:22:23:-4:39:::	TLML_4_	RNA
851	CLONES_TRBTLML_4__4W_TCR-JV_cDNA_32_GTGTTCTA_merged_170000.txt	1433	3	7.5203e-05	TGTGCCAGCAGTCGGGGATTCAACACTGAAGCTTTCTTT	EEEEEEEEEEEEEEEEEEEEEEEEEEEEEEEEEEEEEEE	TRBV6-6*00(773.3)		TRBJ1-1*00(230)		516|528|553|0|12||60.0		22|40|68|21|39||90.0												TGTGCCAGCAGTCGGGGATTCAACACTGAAGCTTTCTTT	36								CASSRGFNTEAFF		:::::::::0:-5:12:::::21:-2:39:::	TLML_4_	RNA
852	CLONES_TRBTLML_4__4W_TCR-JV_cDNA_32_GTGTTCTA_merged_170000.txt	1434	3	7.5203e-05	TGTGCCAGCAGTCACCATAGCAATCAGCCCCAGCATTTT	EEEEEEEEEEEEEEEEEEEEEEEEEEEEEEEEEEEEEEE	TRBV27*00(210)		TRBJ1-5*00(255)		556|568|593|0|12||60.0		19|42|70|16|39||115.0												TGTGCCAGCAGTCACCATAGCAATCAGCCCCAGCATTTT	36								CASSHHSNQPQHF		:::::::::0:-5:12:::::16:1:39:::	TLML_4_	RNA
853	CLONES_TRBTLML_4__4W_TCR-JV_cDNA_32_GTGTTCTA_merged_170000.txt	1435	3	7.5203e-05	TGTGCCAGCAGTGTGGAGACGAACACTGAAGCTTTCTTT	EEEEEEEEEEEEAEEEEEEEEEEEEEEEEEEEEEEEEEE	TRBV6-6*00(1054.7)		TRBJ1-1*00(235)		516|528|553|0|12||60.0		21|40|68|20|39||95.0												TGTGCCAGCAGTGTGGAGACGAACACTGAAGCTTTCTTT	32								CASSVETNTEAFF		:::::::::0:-5:12:::::20:-1:39:::	TLML_4_	RNA
854	CLONES_TRBTLML_4__4W_TCR-JV_cDNA_32_GTGTTCTA_merged_170000.txt	1436	3	7.5203e-05	TGTGCCAGCAGCTTGGACTCCTACAATGAGCAGTTCTTC	EEEEEEEEEEEEEEEEEEEEEEEEEEEEEEEEEEEEEEE	TRBV5-4*00(465),TRBV5-8*00(433)		TRBJ2-1*00(250)		549|565|585|0|16||80.0;551|567|587|0|16||80.0		20|42|70|17|39||110.0												TGTGCCAGCAGCTTGGACTCCTACAATGAGCAGTTCTTC	36								CASSLDSYNEQFF		:::::::::0:0:16:::::17:0:39:::	TLML_4_	RNA
855	CLONES_TRBTLML_4__4W_TCR-JV_cDNA_32_GTGTTCTA_merged_170000.txt	1437	3	7.5203e-05	TGTGCCAGCAGCTTAGATAGCGGGCGTGAGCAGTTCTTC	EEEEEEEEEEEEEEEEEEEEEEEEEEEEEEEEEEEEEEE	TRBV7-2*00(242)	TRBD2*00(35)	TRBJ2-1*00(205)		580|596|617|0|16||80.0	21|28|48|17|24||35.0	29|42|70|26|39||65.0												TGTGCCAGCAGCTTAGATAGCGGGCGTGAGCAGTTCTTC	36								CASSLDSGREQFF		:::::::::0:-1:16:17:-5:-4:24:26:-9:39:::	TLML_4_	RNA
856	CLONES_TRBTLML_4__4W_TCR-JV_cDNA_32_GTGTTCTA_merged_170000.txt	1438	3	7.5203e-05	TGTGCCAGCAGCTTAATGCCTGGCAATGAGCAGTTCTTC	EEEEEEEEEEEEEEEEEEEEEEEEEEEEEEEEEEEEEEE	TRBV7-2*00(495)		TRBJ2-1*00(220)		580|595|617|0|15||75.0		26|42|70|23|39||80.0												TGTGCCAGCAGCTTAATGCCTGGCAATGAGCAGTTCTTC	36								CASSLMPGNEQFF		:::::::::0:-2:15:::::23:-6:39:::	TLML_4_	RNA
857	CLONES_TRBTLML_4__4W_TCR-JV_cDNA_32_GTGTTCTA_merged_170000.txt	1439	3	7.5203e-05	TGTGCCAGCAGCTTAAGTCGCGAAGAGACCCAGTACTTC	EEEEEEEEEEEEEEEEEEEEEEEEEEEEEEEEEEEEEEE	TRBV7-3*00(564.5)		TRBJ2-5*00(225)		540|556|577|0|16||80.0		23|40|68|22|39||85.0												TGTGCCAGCAGCTTAAGTCGCGAAGAGACCCAGTACTTC	36								CASSLSREETQYF		:::::::::0:-1:16:::::22:-3:39:::	TLML_4_	RNA
858	CLONES_TRBTLML_4__4W_TCR-JV_cDNA_32_GTGTTCTA_merged_170000.txt	1440	3	7.5203e-05	TGTGCCAGCAGCTCTACGGCGGACACTGAAGCTTTCTTT	EEEEEEEEEEEEEEEEEEEEEEEEAEEEEEEEEEEEEEE	TRBV7-8*00(500)		TRBJ1-1*00(225)		567|580|604|0|13||65.0		23|40|68|22|39||85.0												TGTGCCAGCAGCTCTACGGCGGACACTGAAGCTTTCTTT	32								CASSSTADTEAFF		:::::::::0:-4:13:::::22:-3:39:::	TLML_4_	RNA
859	CLONES_TRBTLML_4__4W_TCR-JV_cDNA_32_GTGTTCTA_merged_170000.txt	1441	3	7.5203e-05	TGTGCCAGCAGCTCCGGGCGCACAGATACGCAGTATTTT	EEEEEEEEEEEEEEEEEEEEEEEEEEEEEEEEEEEEEEE	TRBV7-9*00(630.3)	TRBD1*00(25),TRBD2*00(25)	TRBJ2-3*00(105.3)		556|569|593|0|13||65.0	10|15|36|13|18||25.0;14|19|48|13|18||25.0	21|41|69|19|39||100.0												TGTGCCAGCAGCTCCGGGCGCACAGATACGCAGTATTTT	36								CASSSGRTDTQYF		:::::::::0:-4:13:13:2:-9:18:19:-1:39:::	TLML_4_	RNA
860	CLONES_TRBTLML_4__4W_TCR-JV_cDNA_32_GTGTTCTA_merged_170000.txt	1442	3	7.5203e-05	TGTGCCAGCAGCTCGGACAGGGCTGAGACCCAGTACTTC	EEEEEEEEEEEEEEEEEEEEEEEEEEEEEEEEEEEEEEE	TRBV7-3*00(286.7)	TRBD1*00(40)	TRBJ2-5*00(215)		540|553|577|0|13||65.0	13|21|36|14|22||40.0	25|40|68|24|39||75.0												TGTGCCAGCAGCTCGGACAGGGCTGAGACCCAGTACTTC	36								CASSSDRAETQYF		:::::::::0:-4:13:14:-1:-3:22:24:-5:39:::	TLML_4_	RNA
861	CLONES_TRBTLML_4__4W_TCR-JV_cDNA_32_GTGTTCTA_merged_170000.txt	1443	3	7.5203e-05	TGTGCCAGCAGCCCCCAGGCGGGCGGGGAGCAGTTCTTC	EEEEEEEEEEEEEEEEEEEEEEEEEEEEEEEEEEEEEEE	TRBV7-3*00(555)	TRBD2*00(29),TRBD1*00(25)	TRBJ2-1*00(153.3)		540|552|577|0|12||60.0	23|32|48|18|27|SA28C|29.0;20|25|36|20|25||25.0	30|42|70|27|39||60.0												TGTGCCAGCAGCCCCCAGGCGGGCGGGGAGCAGTTCTTC	36								CASSPQAGGEQFF		:::::::::0:-5:12:18:-7:0:27:27:-10:39:::	TLML_4_	RNA
862	CLONES_TRBTLML_4__4W_TCR-JV_cDNA_32_GTGTTCTA_merged_170000.txt	1444	3	7.5203e-05	TGTGCCAGCAGCCCGGGGACCACCTACGAGCAGTACTTC	EEEEEEEEEEEEEEEEEEEEEEEEEEEEEEEEEEEEEEE	TRBV4-2*00(573.3),TRBV4-3*00(557.3)	TRBD1*00(25),TRBD2*00(25)	TRBJ2-7*00(225)		537|550|574|0|13||65.0;537|550|574|0|13|SC539T|49.0	12|17|36|15|20||25.0;16|21|48|15|20||25.0	22|39|67|22|39||85.0												TGTGCCAGCAGCCCGGGGACCACCTACGAGCAGTACTTC	36								CASSPGTTYEQYF		:::::::::0:-4:13:15:0:-7:20:22:-2:39:::	TLML_4_	RNA
863	CLONES_TRBTLML_4__4W_TCR-JV_cDNA_32_GTGTTCTA_merged_170000.txt	1445	3	7.5203e-05	TGTGCCAGCAGCCGCAGCAGCAATCAGCCCCAGCATTTT	EEEEEEEEEEEEEEEEEEEEEEEEEEEEEEEEEEEEEEE	TRBV3-1*00(700)		TRBJ1-5*00(205)		543|556|580|0|13||65.0		21|42|70|18|39||105.0												TGTGCCAGCAGCCGCAGCAGCAATCAGCCCCAGCATTTT	36								CASSRSSNQPQHF		:::::::::0:-4:13:::::18:-1:39:::	TLML_4_	RNA
864	CLONES_TRBTLML_4__4W_TCR-JV_cDNA_32_GTGTTCTA_merged_170000.txt	1446	3	7.5203e-05	TGTGCCAGCAGCGTAGCAGGTGGATCACCCCTCCACTTT	EEEEEEEEEEEEEEEEEEEEEEEEEEEEEEEEEEEEEEE	TRBV9*00(260)		TRBJ1-6*00(215)		559|576|595|0|17||85.0		30|45|73|24|39||75.0												TGTGCCAGCAGCGTAGCAGGTGGATCACCCCTCCACTTT	36								CASSVAGGSPLHF		:::::::::0:1:17:::::24:-10:39:::	TLML_4_	RNA
865	CLONES_TRBTLML_4__4W_TCR-JV_cDNA_32_GTGTTCTA_merged_170000.txt	1447	3	7.5203e-05	TGTGCCAGCAGCGCCCGTCACTCCGGGGAGCTGTTTTTT	EEEEEEEEEEEEEEEEEEEEEEEEEEEEEEEEEEEEEEE	TRBV13*00(495)		TRBJ2-2*00(225)		567|579|604|0|12||60.0		26|43|71|22|39||85.0												TGTGCCAGCAGCGCCCGTCACTCCGGGGAGCTGTTTTTT	36								CASSARHSGELFF		:::::::::0:-5:12:::::22:-6:39:::	TLML_4_	RNA
866	CLONES_TRBTLML_4__4W_TCR-JV_cDNA_32_GTGTTCTA_merged_170000.txt	1448	3	7.5203e-05	TGTGCCAGCAGCATCGAAAACAATGAAAAACTGTTTTTT	EEEEEEEEEEEEEEEEEEEEEEEEEEEEEEEEEEEEEEE	TRBV7-6*00(183.3),TRBV7-7*00(172.7)		TRBJ1-4*00(230)		576|588|613|0|12||60.0;585|597|622|0|12||60.0		25|43|71|21|39||90.0												TGTGCCAGCAGCATCGAAAACAATGAAAAACTGTTTTTT	36								CASSIENNEKLFF		:::::::::0:-5:12:::::21:-5:39:::	TLML_4_	RNA
867	CLONES_TRBTLML_4__4W_TCR-JV_cDNA_32_GTGTTCTA_merged_170000.txt	1449	3	7.5203e-05	TGTGCCAGCAGCAACCAAATGAACACTGAAGCTTTCTTT	EEEEEEEEEEEEEEEEEEEEEEEEEEEEEEEEEEEEEEE	TRBV28*00(984.3)		TRBJ1-1*00(141.7)		564|575|601|0|11||55.0		19|40|68|18|39||105.0												TGTGCCAGCAGCAACCAAATGAACACTGAAGCTTTCTTT	36								CASSNQMNTEAFF		:::::::::0:-6:11:::::18:1:39:::	TLML_4_	RNA
868	CLONES_TRBTLML_4__4W_TCR-JV_cDNA_32_GTGTTCTA_merged_170000.txt	1450	3	7.5203e-05	TGTGCCAGCAGGCCGGGACAGAACTATGGCTACACCTTC	EEEEEEEEEEEEEEEEEEEEEEEEEEEEEEEEEEEEEEE	TRBV27*00(1045)	TRBD1*00(45)	TRBJ1-2*00(224.7)		556|567|593|0|11||55.0	10|19|36|12|21||45.0	22|40|68|21|39||90.0												TGTGCCAGCAGGCCGGGACAGAACTATGGCTACACCTTC	36								CASRPGQNYGYTF		:::::::::0:-6:11:12:2:-5:21:21:-2:39:::	TLML_4_	RNA
869	CLONES_TRBTLML_4__4W_TCR-JV_cDNA_32_GTGTTCTA_merged_170000.txt	1451	3	7.5203e-05	TGTGCCAGCAGGCCACGAGCGGCCTACGAGCAGTACTTC	EEEEEEEEEEEEEEEEEEEEEEEEEEEEEEEEEEEEEEE	TRBV7-2*00(380),TRBV7-8*00(332)	TRBD2*00(25)	TRBJ2-7*00(225)		580|591|617|0|11||55.0;567|578|604|0|11||55.0	22|27|48|17|22||25.0	22|39|67|22|39||85.0												TGTGCCAGCAGGCCACGAGCGGCCTACGAGCAGTACTTC	36								CASRPRAAYEQYF		:::::::::0:-6:11:17:-6:-5:22:22:-2:39:::	TLML_4_	RNA
870	CLONES_TRBTLML_4__4W_TCR-JV_cDNA_32_GTGTTCTA_merged_170000.txt	1452	3	7.5203e-05	TGTGCCAGCAGGGGGCAGCTAGACACTGAAGCTTTCTTT	EEEEEEEEEEEEEEEEEEEEEEEEEEEEEEEEEEEEEEE	TRBV28*00(940)	TRBD1*00(25),TRBD2*00(25)	TRBJ1-1*00(225)		564|575|601|0|11||55.0	19|24|36|11|16||25.0;7|12|48|17|22||25.0	23|40|68|22|39||85.0												TGTGCCAGCAGGGGGCAGCTAGACACTGAAGCTTTCTTT	36								CASRGQLDTEAFF		:::::::::0:-6:11:11:-7:0:16:22:-3:39:::	TLML_4_	RNA
871	CLONES_TRBTLML_4__4W_TCR-JV_cDNA_32_GTGTTCTA_merged_170000.txt	1453	3	7.5203e-05	TGTGCCAGCAGGGGGGACAGCTACTATGGCTACACCTTC	EEEEEEEEEEEEEEEEEEEEEEEEEEEEEEEEEEEEEEE	TRBV11-2*00(578.7),TRBV11-3*00(525.3),TRBV11-1*00(520)	TRBD1*00(35)	TRBJ1-2*00(150.3)		522|533|559|0|11||55.0;521|532|558|0|11||55.0;531|542|568|0|11||55.0	12|19|36|13|20||35.0	23|40|68|22|39||85.0												TGTGCCAGCAGGGGGGACAGCTACTATGGCTACACCTTC	36								CASRGDSYYGYTF		:::::::::0:-6:11:13:0:-5:20:22:-3:39:::	TLML_4_	RNA
872	CLONES_TRBTLML_4__4W_TCR-JV_cDNA_32_GTGTTCTA_merged_170000.txt	1454	3	7.5203e-05	TGTGCCAGCAGAGAAGGACTAGAGCAGACCCAGTACTTC	EEEEEEEEEEEEEEEEEEEEEEEEEEEEEEEEEEEEEEE	TRBV2*00(569)	TRBD2*00(30)	TRBJ2-5*00(210)		518|534|555|0|16|ST529A|64.0	18|24|48|16|22||30.0	26|40|68|25|39||70.0												TGTGCCAGCAGAGAAGGACTAGAGCAGACCCAGTACTTC	36								CASREGLEQTQYF		:::::::::0:-1:16:16:-2:-8:22:25:-6:39:::	TLML_4_	RNA
873	CLONES_TRBTLML_4__4W_TCR-JV_cDNA_32_GTGTTCTA_merged_170000.txt	1455	3	7.5203e-05	TGTGCCAGCAAGCCCCCGGGCTGGGCCGAAGCTTTCTTT	EEEEEEEEEEEEEEEEEEEEEEEEEEEEEEEEEEEEEEE	TRBV6-2*00(492.3),TRBV6-3*00(492.3)	TRBD1*00(30),TRBD2*00(30)	TRBJ1-1*00(165)		516|526|553|0|10||50.0;516|526|553|0|10||50.0	0|6|36|11|17||30.0;13|19|48|14|20||30.0	28|40|68|27|39||60.0												TGTGCCAGCAAGCCCCCGGGCTGGGCCGAAGCTTTCTTT	36								CASKPPGWAEAFF		:::::::::0:-7:10:11:12:-18:17:27:-8:39:::	TLML_4_	RNA
874	CLONES_TRBTLML_4__4W_TCR-JV_cDNA_32_GTGTTCTA_merged_170000.txt	1468	3	7.5203e-05	TGCGCCAGCAGTAGGGGTAACACCGGGGAGCTGTTTTTT	EEEEEEEEEEEEEEEEEEEEEEEEEEEEEEEEEEEEEEE	TRBV4-3*00(125)	TRBD1*00(25)	TRBJ2-2*00(245)		537|548|574|0|11||55.0	17|22|36|12|17||25.0	22|43|71|18|39||105.0												TGCGCCAGCAGTAGGGGTAACACCGGGGAGCTGTTTTTT	36								CASSRGNTGELFF		:::::::::0:-6:11:12:-5:-2:17:18:-2:39:::	TLML_4_	RNA
875	CLONES_TRBTLML_4__4W_TCR-JV_cDNA_32_GTGTTCTA_merged_170000.txt	1469	3	7.5203e-05	TGCGCCAGCAGCCCGCTGGCCCCAGATACGCAGTATTTT	EEEEEEEEEEEEEEEEEEEEEEEEEEEEEEEEEEEEEEE	TRBV4-1*00(274)	TRBD2*00(25)	TRBJ2-3*00(225)		537|550|574|0|13||65.0	30|35|48|17|22||25.0	24|41|69|22|39||85.0												TGCGCCAGCAGCCCGCTGGCCCCAGATACGCAGTATTTT	36								CASSPLAPDTQYF		:::::::::0:-4:13:17:-14:3:22:22:-4:39:::	TLML_4_	RNA
876	CLONES_TRBTLML_4__4W_TCR-JV_cDNA_32_GTGTTCTA_merged_170000.txt	1470	3	7.5203e-05	TGCGCCAGCAGCCAAGAGGGGATCTTCGGCTACACCTTC	EEEEEEEEEEEEEEEEEEEEEEEEEEEEEEEEEEEEEEE	TRBV4-1*00(799.7)		TRBJ1-2*00(200)		537|554|574|0|17||85.0		28|40|68|27|39||60.0												TGCGCCAGCAGCCAAGAGGGGATCTTCGGCTACACCTTC	36								CASSQEGIFGYTF		:::::::::0:0:17:::::27:-8:39:::	TLML_4_	RNA
877	CLONES_TRBTLML_4__4W_TCR-JV_cDNA_32_GTGTTCTA_merged_170000.txt	1471	3	7.5203e-05	TGCGCCAGCAGGGGACAGGGAGCCTACGAGCAGTACTTC	EEEEEEEEEEEEEEEEEEEEEEEEEEEEEEEEEEEEEEE	TRBV5-1*00(699.7)	TRBD1*00(45)	TRBJ2-7*00(225)		554|565|590|0|11||55.0	12|21|36|11|20||45.0	22|39|67|22|39||85.0												TGCGCCAGCAGGGGACAGGGAGCCTACGAGCAGTACTTC	36								CASRGQGAYEQYF		:::::::::0:-5:11:11:0:-3:20:22:-2:39:::	TLML_4_	RNA
878	CLONES_TRBTLML_4__4W_TCR-JV_cDNA_32_GTGTTCTA_merged_170000.txt	1473	3	7.5203e-05	TGCAGTGCTCGAGGGGGGGGCCAAGAGACCCAGTACTTC	EEEEEEEEEEEEEEEEEEEEEEEEEEEEEEEEEEEEEEE	TRBV20-1*00(577.3)	TRBD1*00(25)	TRBJ2-5*00(235)		759|772|793|0|13|SA768C|49.0	18|23|36|13|18||25.0	21|40|68|20|39||95.0												TGCAGTGCTCGAGGGGGGGGCCAAGAGACCCAGTACTTC	36								CSARGGGQETQYF		:::::::::0:-1:13:13:-6:-1:18:20:-1:39:::	TLML_4_	RNA
879	CLONES_TRBTLML_4__4W_TCR-JV_cDNA_32_GTGTTCTA_merged_170000.txt	1474	3	7.5203e-05	TGCAGTGCTCGAACTCCTGCGGGACATGGCTACACTTTC	EEEEEEEEEEEEEEEEEEEEEEEEEEEEEEEEEEEEEEE	TRBV20-1*00(585)	TRBD1*00(30),TRBD2*00(30)	TRBJ1-2*00(194)		759|768|793|0|9||45.0	11|17|36|19|25||30.0;15|21|48|19|25||30.0	26|40|68|25|39|SC36T|54.0												TGCAGTGCTCGAACTCCTGCGGGACATGGCTACACTTTC	36								CSARTPAGHGYTF		:::::::::0:-5:9:19:1:-7:25:25:-6:39:::	TLML_4_	RNA
880	CLONES_TRBTLML_4__4W_TCR-JV_cDNA_32_GTGTTCTA_merged_170000.txt	1475	3	7.5203e-05	TGCAGTGCTAGGGGCAGGCCGATGGGGGAGCAGTACTTC	EEEEEEEEEEEEEEEEEEEEEEEEEEEEEEEEEEEEEEE	TRBV20-1*00(263)		TRBJ2-7*00(200)		759|770|793|0|11||55.0		27|39|67|27|39||60.0												TGCAGTGCTAGGGGCAGGCCGATGGGGGAGCAGTACTTC	36								CSARGRPMGEQYF		:::::::::0:-3:11:::::27:-7:39:::	TLML_4_	RNA
881	CLONES_TRBTLML_4__4W_TCR-JV_cDNA_32_GTGTTCTA_merged_170000.txt	1476	3	7.5203e-05	TGCAGTGCCATAGAGGACAGAAGCGGGGAGCTGTTTTTT	EEEEEEEEEEEEEEEEEEEEEEEEEEEEEEEEEEEEEEE	TRBV20-1*00(730)	TRBD1*00(30)	TRBJ2-2*00(170)		759|767|793|0|8||40.0	13|19|36|14|20||30.0	27|43|71|23|39||80.0												TGCAGTGCCATAGAGGACAGAAGCGGGGAGCTGTTTTTT	36								CSAIEDRSGELFF		:::::::::0:-6:8:14:-1:-5:20:23:-7:39:::	TLML_4_	RNA
882	CLONES_TRBTLML_4__4W_TCR-JV_cDNA_32_GTGTTCTA_merged_170000.txt	1477	3	7.5203e-05	TGCAGTGCATTGCGAAGGGGGAACACTGAAGCTTTCTTT	EEEEEEEEEEEEEEEEEEEEEEEEEEEEEEEEEEEEEEE	TRBV20-1*00(200)	TRBD1*00(25)	TRBJ1-1*00(235)		759|767|793|0|8||40.0	17|22|36|15|20||25.0	21|40|68|20|39||95.0												TGCAGTGCATTGCGAAGGGGGAACACTGAAGCTTTCTTT	36								CSALRRGNTEAFF		:::::::::0:-6:8:15:-5:-2:20:20:-1:39:::	TLML_4_	RNA
883	CLONES_TRBTLML_4__4W_TCR-JV_cDNA_32_GTGTTCTA_merged_170000.txt	1478	3	7.5203e-05	TGCAGCGTTGACCACGGACCGTGGAATGAGCAGTTCTTC	EEEEEEEEEEEEEEEEEEEEEEEEEEEEEEEEEEEEEEA	TRBV29-1*00(701.3)		TRBJ2-1*00(175)		700|711|734|0|11||55.0		27|42|70|24|39||75.0												TGCAGCGTTGACCACGGACCGTGGAATGAGCAGTTCTTC	32								CSVDHGPWNEQFF		:::::::::0:-3:11:::::24:-7:39:::	TLML_4_	RNA
884	CLONES_TRBTLML_4__4W_TCR-JV_cDNA_32_GTGTTCTA_merged_170000.txt	1479	3	7.5203e-05	TGCAGCGTGCAGGGGGCGCGGGGATACGAGCAGTACTTC	EEEEEEEEEEEEEEEEEEEEEEEEEEEEEEEEEEEEEEE	TRBV29-1*00(496.7)	TRBD1*00(50)	TRBJ2-7*00(166.7)		700|708|734|0|8||40.0	16|26|36|9|19||50.0	24|39|67|24|39||75.0												TGCAGCGTGCAGGGGGCGCGGGGATACGAGCAGTACTTC	36								CSVQGARGYEQYF		:::::::::0:-6:8:9:-4:2:19:24:-4:39:::	TLML_4_	RNA
885	CLONES_TRBTLML_4__4W_TCR-JV_cDNA_32_GTGTTCTA_merged_170000.txt	1480	3	7.5203e-05	TGTGCCAGCAGCCAAGATCGGGGGTCACCCCTCCACTT	EEEEEEEEEEEEEEEEEEEEEEEEEEEEEEEEEEEEEE	TRBV4-2*00(595),TRBV4-3*00(579)	TRBD1*00(25)	TRBJ1-6*00(189)		537|556|574|0|19||95.0;537|556|574|0|19|SC539T|79.0	18|23|36|19|24||25.0	30|45|73|24|38|DT44|49.0												TGTGCCAGCAGCCAAGATCGGGGGTCACCCCTCCACTT	36								CASSQD_GVTPPL		:::::::::0:2:19:19:-6:-1:24:24:-10:38:::	TLML_4_	RNA
886	CLONES_TRBTLML_4__4W_TCR-JV_cDNA_32_GTGTTCTA_merged_170000.txt	1503	3	7.5203e-05	TGTGCCTGGAGTGAGGGGAACACTGAAGCTTTCTTT	EEEEEEEEEEEEEEEEEEEEEEEEEEEEEEEEEEEE	TRBV30*00(498.7)		TRBJ1-1*00(235)		787|800|821|0|13||65.0		21|40|68|17|36||95.0												TGTGCCTGGAGTGAGGGGAACACTGAAGCTTTCTTT	36								CAWSEGNTEAFF		:::::::::0:-1:13:::::17:-1:36:::	TLML_4_	RNA
887	CLONES_TRBTLML_4__4W_TCR-JV_cDNA_32_GTGTTCTA_merged_170000.txt	1505	3	7.5203e-05	TGTGCCGTGGGGGGGCGAGAATACGAGCAGTACTTC	EEEEEEEEEEEEEEEEEEEEEEEEEEEEEEEEEEEE	TRBV28*00(265)	TRBD1*00(35)	TRBJ2-7*00(215)		564|570|601|0|6||30.0	18|25|36|10|17||35.0	24|39|67|21|36||75.0												TGTGCCGTGGGGGGGCGAGAATACGAGCAGTACTTC	36								CAVGGREYEQYF		:::::::::0:-11:6:10:-6:1:17:21:-4:36:::	TLML_4_	RNA
888	CLONES_TRBTLML_4__4W_TCR-JV_cDNA_32_GTGTTCTA_merged_170000.txt	1506	3	7.5203e-05	TGTGCCAGCTCACCTAGCACAGATACGCAGTATTTT	EEEEEEEEEEEEEEEEEEEEEEEEEEEEEEEAEEEA	TRBV18*00(1013)		TRBJ2-3*00(130)		702|716|739|0|14||70.0		18|41|69|13|36||115.0												TGTGCCAGCTCACCTAGCACAGATACGCAGTATTTT	32								CASSPSTDTQYF		:::::::::0:-3:14:::::13:2:36:::	TLML_4_	RNA
889	CLONES_TRBTLML_4__4W_TCR-JV_cDNA_32_GTGTTCTA_merged_170000.txt	1507	3	7.5203e-05	TGTGCCAGCTCAGGACCGGACACTGAAGCTTTCTTT	EEEEEEEEEEEEEEEEEEEEEEEEEEEEAAAAA???	TRBV11-2*00(1156.7)		TRBJ1-1*00(70)		522|531|559|0|9||45.0		23|40|68|19|36||85.0												TGTGCCAGCTCAGGACCGGACACTGAAGCTTTCTTT	30								CASSGPDTEAFF		:::::::::0:-8:9:::::19:-3:36:::	TLML_4_	RNA
890	CLONES_TRBTLML_4__4W_TCR-JV_cDNA_32_GTGTTCTA_merged_170000.txt	1508	3	7.5203e-05	TGTGCCAGCCAGGGGGCGAACACTGAAGCTTTCTTT	EEEEEEEEEEEEEEEEEEEEEEEEEEEEEEEEEEEE	TRBV7-3*00(305)	TRBD1*00(40)	TRBJ1-1*00(235)		540|549|577|0|9||45.0	16|24|36|9|17||40.0	21|40|68|17|36||95.0												TGTGCCAGCCAGGGGGCGAACACTGAAGCTTTCTTT	36								CASQGANTEAFF		:::::::::0:-8:9:9:-4:0:17:17:-1:36:::	TLML_4_	RNA
891	CLONES_TRBTLML_4__4W_TCR-JV_cDNA_32_GTGTTCTA_merged_170000.txt	1509	3	7.5203e-05	TGTGCCAGCAGTTACACCTCCTACGAGCAGTACTTC	EEEEEEEEEEEEEEEEEEEEEEEEEEEEEEEEEEEE	TRBV6-2*00(535),TRBV6-3*00(535)		TRBJ2-7*00(235)		516|531|553|0|15||75.0;516|531|553|0|15||75.0		20|39|67|17|36||95.0												TGTGCCAGCAGTTACACCTCCTACGAGCAGTACTTC	36								CASSYTSYEQYF		:::::::::0:-2:15:::::17:0:36:::	TLML_4_	RNA
892	CLONES_TRBTLML_4__4W_TCR-JV_cDNA_32_GTGTTCTA_merged_170000.txt	1510	3	7.5203e-05	TGTGCCAGCAGTCCCCGGACCTATGGCTACACCTTC	EEEEEEEEEEEEEEEEEEEEEEEEEEEEEEEEEEEE	TRBV12-3*00(718.3),TRBV12-4*00(718.3)	TRBD1*00(25),TRBD2*00(25)	TRBJ1-2*00(143.3)		530|542|567|0|12||60.0;530|542|567|0|12||60.0	9|14|36|13|18||25.0;13|18|48|13|18||25.0	24|40|68|20|36||80.0												TGTGCCAGCAGTCCCCGGACCTATGGCTACACCTTC	36								CASSPRTYGYTF		:::::::::0:-5:12:13:3:-10:18:20:-4:36:::	TLML_4_	RNA
893	CLONES_TRBTLML_4__4W_TCR-JV_cDNA_32_GTGTTCTA_merged_170000.txt	1511	3	7.5203e-05	TGTGCCAGCAGTGTTTCGGTCTCTGAAGCTTTCTTT	EEEEEEEEEEEEEEEEEEEEEEEEEEEEEEEEEEEE	TRBV12-3*00(245),TRBV12-4*00(245)		TRBJ1-1*00(210)		530|542|567|0|12||60.0;530|542|567|0|12||60.0		26|40|68|22|36||70.0												TGTGCCAGCAGTGTTTCGGTCTCTGAAGCTTTCTTT	36								CASSVSVSEAFF		:::::::::0:-5:12:::::22:-6:36:::	TLML_4_	RNA
894	CLONES_TRBTLML_4__4W_TCR-JV_cDNA_32_GTGTTCTA_merged_170000.txt	1512	3	7.5203e-05	TGTGCCAGCAGCTTAGTCGTCGAGACCCAGTACTTC	EEEEEEEEEEEEEEEEEEEEEEEEEEEEEEEEEEEE	TRBV7-2*00(428.3)		TRBJ2-5*00(215)		580|596|617|0|16||80.0		25|40|68|21|36||75.0												TGTGCCAGCAGCTTAGTCGTCGAGACCCAGTACTTC	36								CASSLVVETQYF		:::::::::0:-1:16:::::21:-5:36:::	TLML_4_	RNA
895	CLONES_TRBTLML_4__4W_TCR-JV_cDNA_32_GTGTTCTA_merged_170000.txt	1513	3	7.5203e-05	TGTGCCAGCAGCTTAGCCCAGTCACCCCTCCACTTT	EEEEEEEEEEEEEEEEEEEEEEEEEEEEEEEEEEEE	TRBV7-8*00(504.7)		TRBJ1-6*00(215)		567|584|604|0|17||85.0		30|45|73|21|36||75.0												TGTGCCAGCAGCTTAGCCCAGTCACCCCTCCACTTT	36								CASSLAQSPLHF		:::::::::0:0:17:::::21:-10:36:::	TLML_4_	RNA
896	CLONES_TRBTLML_4__4W_TCR-JV_cDNA_32_GTGTTCTA_merged_170000.txt	1514	3	7.5203e-05	TGTGCCAGCAGCTCCAGGCCCTACGAGCAGTACTTC	EEEEEEEEEEEEEEEEEEEEEEEEEEEEEEEEEEEE	TRBV11-2*00(513.7)		TRBJ2-7*00(225)		522|535|559|0|13||65.0		22|39|67|19|36||85.0												TGTGCCAGCAGCTCCAGGCCCTACGAGCAGTACTTC	36								CASSSRPYEQYF		:::::::::0:-4:13:::::19:-2:36:::	TLML_4_	RNA
897	CLONES_TRBTLML_4__4W_TCR-JV_cDNA_32_GTGTTCTA_merged_170000.txt	1515	3	7.5203e-05	TGTGCCAGCAGCCTTATTGAGTACGAGCAGTACTTC	EEEEEEEEEEEEEEEEEEEEEEEEEEEEEEEEEEEE	TRBV6-6*00(305.3)		TRBJ2-7*00(215)		516|527|553|0|11||55.0		24|39|67|21|36||75.0												TGTGCCAGCAGCCTTATTGAGTACGAGCAGTACTTC	36								CASSLIEYEQYF		:::::::::0:-6:11:::::21:-4:36:::	TLML_4_	RNA
898	CLONES_TRBTLML_4__4W_TCR-JV_cDNA_32_GTGTTCTA_merged_170000.txt	1516	3	7.5203e-05	TGTGCCAGCAGCCCATTCGGCTGGGAGCTGTTTTTT	EEEEEEEEEEEEEEEEEEEEEEEEEEEEEEEEEEEE	TRBV14*00(393.3)		TRBJ2-2*00(210)		516|529|553|0|13||65.0		29|43|71|22|36||70.0												TGTGCCAGCAGCCCATTCGGCTGGGAGCTGTTTTTT	36								CASSPFGWELFF		:::::::::0:-4:13:::::22:-9:36:::	TLML_4_	RNA
899	CLONES_TRBTLML_4__4W_TCR-JV_cDNA_32_GTGTTCTA_merged_170000.txt	1517	3	7.5203e-05	TGTGCCAGCAGGGGCCTCACAGATACGCAGTATTTT	EEEEEEEEEEEEEEEEEEEEEEEEEEEEEEEEEEEE	TRBV28*00(574.7)	TRBD2*00(25)	TRBJ2-3*00(175)		564|575|601|0|11||55.0	29|34|48|11|16||25.0	22|41|69|17|36||95.0												TGTGCCAGCAGGGGCCTCACAGATACGCAGTATTTT	36								CASRGLTDTQYF		:::::::::0:-6:11:11:-13:2:16:17:-2:36:::	TLML_4_	RNA
900	CLONES_TRBTLML_4__4W_TCR-JV_cDNA_32_GTGTTCTA_merged_170000.txt	1518	3	7.5203e-05	TGTGCCAGCAGAGGGGTCACCGGGGAGCTGTTTTTT	EEEEEEEEEEEEEEEEEEEEEEEEEEEEEEEEEEEE	TRBV12-3*00(510),TRBV12-4*00(510)	TRBD1*00(25)	TRBJ2-2*00(235)		530|541|567|0|11||55.0;530|541|567|0|11||55.0	17|22|36|11|16||25.0	24|43|71|17|36||95.0												TGTGCCAGCAGAGGGGTCACCGGGGAGCTGTTTTTT	36								CASRGVTGELFF		:::::::::0:-6:11:11:-5:-2:16:17:-4:36:::	TLML_4_	RNA
901	CLONES_TRBTLML_4__4W_TCR-JV_cDNA_32_GTGTTCTA_merged_170000.txt	1519	3	7.5203e-05	TGTGCCAGCAGAACTAGCGGGTACGAGCAGTACTTC	EEEEEEEEEEEEEEEEEEEEEEEEEEEEEEEEEEEE	TRBV6-2*00(454.3),TRBV6-3*00(454.3)	TRBD2*00(45)	TRBJ2-7*00(215)		516|527|553|0|11||55.0;516|527|553|0|11||55.0	19|28|48|12|21||45.0	24|39|67|21|36||75.0												TGTGCCAGCAGAACTAGCGGGTACGAGCAGTACTTC	36								CASRTSGYEQYF		:::::::::0:-6:11:12:-3:-4:21:21:-4:36:::	TLML_4_	RNA
902	CLONES_TRBTLML_4__4W_TCR-JV_cDNA_32_GTGTTCTA_merged_170000.txt	1526	3	7.5203e-05	TGCGCCAGCACACCACAGGGGGCTGAGCTGTTTTTT	EEEEEEEEEEEEEEEEEEEEEEEEEEEEEEEEEEEE	TRBV10-2*00(300)	TRBD1*00(45)	TRBJ2-2*00(200)		533|543|570|0|10||50.0	15|24|36|14|23||45.0	31|43|71|24|36||60.0												TGCGCCAGCACACCACAGGGGGCTGAGCTGTTTTTT	36								CASTPQGAELFF		:::::::::0:-7:10:14:-3:0:23:24:-11:36:::	TLML_4_	RNA
903	CLONES_TRBTLML_4__4W_TCR-JV_cDNA_32_GTGTTCTA_merged_170000.txt	1527	3	7.5203e-05	TGCAGTGCTCCAGACAGGGGGGCTGGCTACACCTTC	EEEEEEEEEEEEEAEEEEEEEEEEEEEEEEEEEEEE	TRBV20-1*00(404.7)	TRBD1*00(45)	TRBJ1-2*00(205)		759|768|793|0|9||45.0	14|23|36|12|21||45.0	27|40|68|23|36||65.0												TGCAGTGCTCCAGACAGGGGGGCTGGCTACACCTTC	32								CSAPDRGAGYTF		:::::::::0:-5:9:12:-2:-1:21:23:-7:36:::	TLML_4_	RNA
904	CLONES_TRBTLML_4__4W_TCR-JV_cDNA_32_GTGTTCTA_merged_170000.txt	1528	3	7.5203e-05	TGCAGTGCTGGGAGGGGGAATCAGCCCCAGCATTTT	EEEEEEEEEEEEEEEEEEEEEEEEEEEEEEEEEEEE	TRBV20-1*00(525)	TRBD2*00(35),TRBD1*00(30)	TRBJ1-5*00(230)		759|768|793|0|9||45.0	25|32|48|9|16||35.0;17|23|36|12|18||30.0	24|42|70|18|36||90.0												TGCAGTGCTGGGAGGGGGAATCAGCCCCAGCATTTT	36								CSAGRGNQPQHF		:::::::::0:-5:9:9:-9:0:16:18:-4:36:::	TLML_4_	RNA
905	CLONES_TRBTLML_4__4W_TCR-JV_cDNA_32_GTGTTCTA_merged_170000.txt	1529	3	7.5203e-05	TGCAGCGTTGTACGACAGGGCCACGAGCAGTACTTC	EEEEEEEEEEEEEEEEEEEEEEEEEEEEEEEEEEEE	TRBV29-1*00(225)	TRBD1*00(35),TRBD2*00(30)	TRBJ2-7*00(210)		700|710|734|0|10||50.0	14|21|36|13|20||35.0;28|34|48|16|22||30.0	25|39|67|22|36||70.0												TGCAGCGTTGTACGACAGGGCCACGAGCAGTACTTC	36								CSVVRQGHEQYF		:::::::::0:-4:10:13:-2:-3:20:22:-5:36:::	TLML_4_	RNA
906	CLONES_TRBTLML_4__4W_TCR-JV_cDNA_32_GTGTTCTA_merged_170000.txt	1530	3	7.5203e-05	TGCAGCGTTGCTGGGGACTACAATGAGCAGTTCTTC	EEEEEEEEEEEEEEEEEEEEEEEEEEEEEEEEEEEE	TRBV29-1*00(408)		TRBJ2-1*00(160.3)		700|710|734|0|10||50.0		23|42|70|17|36||95.0												TGCAGCGTTGCTGGGGACTACAATGAGCAGTTCTTC	36								CSVAGDYNEQFF		:::::::::0:-4:10:::::17:-3:36:::	TLML_4_	RNA
907	CLONES_TRBTLML_4__4W_TCR-JV_cDNA_32_GTGTTCTA_merged_170000.txt	1531	3	7.5203e-05	TGCAGCGTAGGTGAGGGCCTTCATACGCAGTATTTT	EEEEEEEEEEEEEEEEEEEEEEEEEEEEEEEEEEEE	TRBV29-1*00(470)	TRBD2*00(35)	TRBJ2-3*00(204.7)		700|708|734|0|8||40.0	27|34|48|12|19||35.0	27|41|69|22|36||70.0												TGCAGCGTAGGTGAGGGCCTTCATACGCAGTATTTT	36								CSVGEGLHTQYF		:::::::::0:-6:8:12:-11:2:19:22:-7:36:::	TLML_4_	RNA
908	CLONES_TRBTLML_4__4W_TCR-JV_cDNA_32_GTGTTCTA_merged_170000.txt	1532	3	7.5203e-05	TGCAGCGGAGAGGGAGCGTCAGAGACCCAGTACTTC	EEEEEEEEEEEEEEEEEEEEEEEEEEEEEEEEEEEE	TRBV29-1*00(270)	TRBD2*00(25)	TRBJ2-5*00(220)		700|707|734|0|7||35.0	25|30|48|11|16||25.0	24|40|68|20|36||80.0												TGCAGCGGAGAGGGAGCGTCAGAGACCCAGTACTTC	36								CSGEGASETQYF		:::::::::0:-7:7:11:-9:-2:16:20:-4:36:::	TLML_4_	RNA
909	CLONES_TRBTLML_4__4W_TCR-JV_cDNA_32_GTGTTCTA_merged_170000.txt	1542	3	7.5203e-05	TGTGCCTGGAGTGTACTTTCTGAAGCTTTCTTT	EEEEEEEEEEEEEEEEEEEEEEEEEEEEEEEEE	TRBV30*00(276)		TRBJ1-1*00(210)		787|803|821|0|16||80.0		26|40|68|19|33||70.0												TGTGCCTGGAGTGTACTTTCTGAAGCTTTCTTT	36								CAWSVLSEAFF		:::::::::0:2:16:::::19:-6:33:::	TLML_4_	RNA
910	CLONES_TRBTLML_4__4W_TCR-JV_cDNA_32_GTGTTCTA_merged_170000.txt	1543	3	7.5203e-05	TGTGCCTGGAGTGTACAAGACGAGCAGTACTTC	EEEEEEEEEEEEEEEEEEEEEEEEEEEEEEEEE	TRBV30*00(403.7)		TRBJ2-7*00(210)		787|804|821|0|17||85.0		25|39|67|19|33||70.0												TGTGCCTGGAGTGTACAAGACGAGCAGTACTTC	36								CAWSVQDEQYF		:::::::::0:3:17:::::19:-5:33:::	TLML_4_	RNA
911	CLONES_TRBTLML_4__4W_TCR-JV_cDNA_32_GTGTTCTA_merged_170000.txt	1544	3	7.5203e-05	TGTGCCTGGAGTGAGCGGGACGAGCAGTACTTC	EEEEEEEEEEEEEEEEEEEEEEEEEEEEEEEEE	TRBV30*00(555)	TRBD2*00(30)	TRBJ2-7*00(210)		787|800|821|0|13||65.0	22|28|48|13|19||30.0	25|39|67|19|33||70.0												TGTGCCTGGAGTGAGCGGGACGAGCAGTACTTC	36								CAWSERDEQYF		:::::::::0:-1:13:13:-6:-4:19:19:-5:33:::	TLML_4_	RNA
912	CLONES_TRBTLML_4__4W_TCR-JV_cDNA_32_GTGTTCTA_merged_170000.txt	1545	3	7.5203e-05	TGTGCCATCAGTCCTGGGGTTGAGCAGTTCTTC	EEEEEAEEEEEEEAEEEEEEEEEEEEEEEEEEE	TRBV10-3*00(750)		TRBJ2-1*00(205)		533|545|570|0|12||60.0		29|42|70|20|33||65.0												TGTGCCATCAGTCCTGGGGTTGAGCAGTTCTTC	32								CAISPGVEQFF		:::::::::0:-5:12:::::20:-9:33:::	TLML_4_	RNA
913	CLONES_TRBTLML_4__4W_TCR-JV_cDNA_32_GTGTTCTA_merged_170000.txt	1547	3	7.5203e-05	TGTGCCAGCGAGGTCAACTATGGCTACACCTTC	EEEEEEEEEEEEEEEEEEEEEEEEEEEEEEEEE	TRBV7-2*00(210),TRBV7-8*00(194)		TRBJ1-2*00(230)		580|589|617|0|9||45.0;567|576|604|0|9||45.0		22|40|68|15|33||90.0												TGTGCCAGCGAGGTCAACTATGGCTACACCTTC	36								CASEVNYGYTF		:::::::::0:-8:9:::::15:-2:33:::	TLML_4_	RNA
914	CLONES_TRBTLML_4__4W_TCR-JV_cDNA_32_GTGTTCTA_merged_170000.txt	1548	3	7.5203e-05	TGTGCCAGCAGTCCCGGTGGTGGGCAGTTCTTC	EEEEEEEEEEEEEEEEEEEEEEEEEEEEEEEEE	TRBV6-5*00(708.3)	TRBD1*00(25),TRBD2*00(25)	TRBJ2-1*00(156.7)		519|531|556|0|12||60.0	9|14|36|12|17||25.0;13|18|48|12|17||25.0	32|42|70|23|33||50.0												TGTGCCAGCAGTCCCGGTGGTGGGCAGTTCTTC	36								CASSPGGGQFF		:::::::::0:-5:12:12:3:-10:17:23:-12:33:::	TLML_4_	RNA
915	CLONES_TRBTLML_4__4W_TCR-JV_cDNA_32_GTGTTCTA_merged_170000.txt	1549	3	7.5203e-05	TGTGCCAGCAGCTTATTAGGCGAGCAGTACTTC	EEEEEEEEEEEEEEEEEEEEEEEEEEEEEEEEE	TRBV11-1*00(325),TRBV11-3*00(309)		TRBJ2-7*00(205)		531|546|568|0|15||75.0;521|536|558|0|15||75.0		26|39|67|20|33||65.0												TGTGCCAGCAGCTTATTAGGCGAGCAGTACTTC	36								CASSLLGEQYF		:::::::::0:-2:15:::::20:-6:33:::	TLML_4_	RNA
916	CLONES_TRBTLML_4__4W_TCR-JV_cDNA_32_GTGTTCTA_merged_170000.txt	1550	3	7.5203e-05	TGTGCCAGCAAGAGCTCCTACGAGCAGTACTTC	EEEEEEEEEEEEEEEEEEEEEEEEEEEEEEEEE	TRBV27*00(605)		TRBJ2-7*00(230)		556|566|593|0|10||50.0		17|39|67|11|33||110.0												TGTGCCAGCAAGAGCTCCTACGAGCAGTACTTC	36								CASKSSYEQYF		:::::::::0:-7:10:::::11:3:33:::	TLML_4_	RNA
917	CLONES_TRBTLML_4__4W_TCR-JV_cDNA_32_GTGTTCTA_merged_170000.txt	1560	3	7.5203e-05	TGTGCCAGCAGCTTAGATACGCAGTATTTT	EEEEEEEEEEEEEEEEEEEEEEEEEEEEEE	TRBV7-9*00(790)		TRBJ2-3*00(220)		556|572|593|0|16||80.0		25|41|69|14|30||80.0												TGTGCCAGCAGCTTAGATACGCAGTATTTT	36								CASSLDTQYF		:::::::::0:-1:16:::::14:-5:30:::	TLML_4_	RNA
918	CLONES_TRBTLML_4__4W_TCR-JV_cDNA_32_GTGTTCTA_merged_170000.txt	1565	2	5.01354e-05	TGTGCCAGCAGCCTTCCGGGACAGGGTTTTAGGTACGGGGAGCTGTTTTTTGGAGAAGGCTCTAGGCTGACCGTACTGGGTAAGGAGGCGGTTGGGGCTCCGGAGAGCTCCGAGAGGGCGGGATGGGCAGAGGTAAGCAGCTGCCCCACTCTGAGAGGGGCTGTGCTGAGAGGCGCTGCTGGG	EEEEEEEEEEEEEEEEEEEEEEEEEEEEEEEEEEENNNNNNNNNNNNNNNNEEEEEEEEEEEEEEEEEEAAEEEEEEEEEEEEEEEEEEEEEEEEEEEEEEEEEEAEEEEEEEEEEEEEEEEEEEEEEEEEEEEEAEEEEEEEEEEEEEEEEEEEEEEEEEEEEEEEEEEEEEEEEEEEAEEE	TRBV4-2*00(630),TRBV4-3*00(566)	TRBD1*00(55)	TRBJ2-2P*00(235)		537|550|574|0|13||65.0;537|550|574|0|13|SC539T|49.0	10|21|36|15|26||55.0	19|38|66|164|183||95.0												TGTGCCAGCAGCCTTCCGGGACAGGGTTTTAGGTACGGGGAGCTGTTTTTTGGAGAAGGCTCTAGGCTGACCGTACTGGGTAAGGAGGCGGTTGGGGCTCCGGAGAGCTCCGAGAGGGCGGGATGGGCAGAGGTAAGCAGCTGCCCCACTCTGAGAGGGGCTGTGCTGAGAGGCGCTGCTGGG	32								CASSLPGQGFRYGELFFGEGSRLTVLGKEAVGAPESSERAGWAEVSSCPTLRGAVLRGAAG		:::::::::0:-4:13:15:2:-3:26:164:1:183:::	TLML_4_	RNA
919	CLONES_TRBTLML_4__4W_TCR-JV_cDNA_32_GTGTTCTA_merged_170000.txt	1566	2	5.01354e-05	TGCGCCAGCAGCCCGGGACAGCAAGAGACCCAGTACTTCGGGCCAGGCACGCGGCTCCTGGTGCTCGGTGAGCGCGGGCTGCTGGGGCGCGGGCGCGGGCGGCTTGGGTCTGGTTTTTGCGGGGAGTCCCCGGGCTGTGCTCTGGGGCCAACGTCCTGACTTTC	EEEEEEEEEEEEEEEEEEEEENNNNNNNNNNNNNNNEEEEEEEEEEEEEEEEEEEEEEEEEEEEEEEEEEEEEEEEEEEEEEEEEEEEEEEEEEEEEEEEEEEEEEEEEEEEEEEEEEEEEEEEEEEEEEEEEEEEEEEEEEEEEEEEEEEEEEEEEEEEEEEE	TRBV5-1*00(1015)	TRBD1*00(45)	TRBJ2-6*00(270)		554|566|590|0|12||60.0	10|19|36|12|21||45.0	19|45|73|138|164||130.0												TGCGCCAGCAGCCCGGGACAGCAAGAGACCCAGTACTTCGGGCCAGGCACGCGGCTCCTGGTGCTCGGTGAGCGCGGGCTGCTGGGGCGCGGGCGCGGGCGGCTTGGGTCTGGTTTTTGCGGGGAGTCCCCGGGCTGTGCTCTGGGGCCAACGTCCTGACTTTC	36								CASSPGQQETQYFGPGTRLLVLGERGL_GARARAAWVWFLRGVPGLCSGANVLTF		:::::::::0:-4:12:12:2:-5:21:138:1:164:::	TLML_4_	RNA
920	CLONES_TRBTLML_4__4W_TCR-JV_cDNA_32_GTGTTCTA_merged_170000.txt	1570	2	5.01354e-05	TGTGCCACCAGTGATTGGTCCGGAGGGTGGGGTAGAAGACCCTATAATTCACCCCTCCACTTT	EEEEEEEEEEEEEEEEEEEEEEEEEEEEEEEEEEEEEEEEEEEEEEEEEEEEEEEEEEEEEEE	TRBV24-1*00(447.5)	TRBD2*00(30)	TRBJ1-6*00(255)		559|575|597|0|16||80.0	26|32|48|21|27||30.0	22|45|73|40|63||115.0												TGTGCCACCAGTGATTGGTCCGGAGGGTGGGGTAGAAGACCCTATAATTCACCCCTCCACTTT	36								CATSDWSGGWGRRPYNSPLHF		:::::::::0:-2:16:21:-10:0:27:40:-2:63:::	TLML_4_	RNA
921	CLONES_TRBTLML_4__4W_TCR-JV_cDNA_32_GTGTTCTA_merged_170000.txt	1571	2	5.01354e-05	TGTGCCAGCAGCAAAAACCCTGAGGCGGAGCGGGGGGGGAGCTCCTACAATGAGCAGTTCTTC	EEEEEEEEEEEEEEEEEEEEEEEEEEEEEEEEEEEEEEEEEEEEEEEEEEEEEEEEEEEEEEE	TRBV3-2*00(409),TRBV3-1*00(361)	TRBD2*00(30)	TRBJ2-1*00(270)		543|555|580|0|12||60.0;543|555|580|0|12||60.0	22|28|48|28|34||30.0	16|42|70|37|63||130.0												TGTGCCAGCAGCAAAAACCCTGAGGCGGAGCGGGGGGGGAGCTCCTACAATGAGCAGTTCTTC	36								CASSKNPEAERGGSSYNEQFF		:::::::::0:-5:12:28:-6:-4:34:37:4:63:::	TLML_4_	RNA
922	CLONES_TRBTLML_4__4W_TCR-JV_cDNA_32_GTGTTCTA_merged_170000.txt	1572	2	5.01354e-05	TGTGCCTGGACCTCCTCGGCCTAGCGGGGGGGCGGGGGTTGGCACAGATACGCAGTATTTT	AEAEEEEEEEEEEEEEEEEEE<EEEEEEEEEEEEEEEEAEEEEEEEEEEEEEEEEEEEEEE	TRBV30*00(314)	TRBD2*00(49)	TRBJ2-3*00(240)		787|797|821|0|10||50.0	20|33|48|20|33|SA28G|49.0	21|41|69|41|61||100.0												TGTGCCTGGACCTCCTCGGCCTAGCGGGGGGGCGGGGGTTGGCACAGATACGCAGTATTTT	27								CAWTSSA*RG_AGVGTDTQYF		:::::::::0:-4:10:20:-4:1:33:41:-1:61:::	TLML_4_	RNA
923	CLONES_TRBTLML_4__4W_TCR-JV_cDNA_32_GTGTTCTA_merged_170000.txt	1573	2	5.01354e-05	TGTGCCAGCAGCCAAGATTGGTCGGGGGTCCTCCAGTACGATCACCGGGGAGCTGTTTTTT	EEEEEEEEEEEEEEEEEEEEEEEEEEEEEEEEEEEEEEEEEEEEEEEEEEEEEEEEEEEEE	TRBV4-2*00(615),TRBV4-3*00(599)	TRBD2*00(29),TRBD1*00(25)	TRBJ2-2*00(239)		537|555|574|0|18||90.0;537|555|574|0|18|SC539T|74.0	29|38|48|25|34|SC32T|29.0;18|23|36|23|28||25.0	20|43|71|38|61|SA23T|99.0												TGTGCCAGCAGCCAAGATTGGTCGGGGGTCCTCCAGTACGATCACCGGGGAGCTGTTTTTT	36								CASSQDWSGV_SSTITGELFF		:::::::::0:1:18:25:-13:6:34:38:0:61:::	TLML_4_	RNA
924	CLONES_TRBTLML_4__4W_TCR-JV_cDNA_32_GTGTTCTA_merged_170000.txt	1575	2	5.01354e-05	TGTGCCTGGAGTGTACTGCTACAGGGGGGCTCCAGCTCCTATAATTCACCCCTCCACTTT	EEEEEEEEEEEEEEEEEEEEEEEEEEEEEEEEEEEEEEEEEEEEEEEEEEEEEEEEEEEE	TRBV30*00(154)	TRBD1*00(40)	TRBJ1-6*00(275)		787|803|821|0|16||80.0	15|23|36|20|28||40.0	18|45|73|33|60||135.0												TGTGCCTGGAGTGTACTGCTACAGGGGGGCTCCAGCTCCTATAATTCACCCCTCCACTTT	36								CAWSVLLQGGSSSYNSPLHF		:::::::::0:2:16:20:-3:-1:28:33:2:60:::	TLML_4_	RNA
925	CLONES_TRBTLML_4__4W_TCR-JV_cDNA_32_GTGTTCTA_merged_170000.txt	1576	2	5.01354e-05	TGCGCCAGCAGCCAAGATGGTCTGTGGACCAGGGATAGTCGCTCCTACGAGCAGTACTTC	EEEEEEEEEEEEEEEEEEEEEEEEEEEEEEEEEEEEEEEEEEEEEEEEEEEEEEEEEEEE	TRBV4-1*00(305),TRBV4-3*00(273)	TRBD1*00(25),TRBD2*00(25)	TRBJ2-7*00(240)		537|555|574|0|18||90.0;537|555|574|0|18||90.0	16|21|36|29|34||25.0;9|14|48|35|40||25.0	19|39|67|40|60||100.0												TGCGCCAGCAGCCAAGATGGTCTGTGGACCAGGGATAGTCGCTCCTACGAGCAGTACTTC	36								CASSQDGLWTRDSRSYEQYF		:::::::::0:1:18:29:-4:-3:34:40:1:60:::	TLML_4_	RNA
926	CLONES_TRBTLML_4__4W_TCR-JV_cDNA_32_GTGTTCTA_merged_170000.txt	1577	2	5.01354e-05	TGCAGTGCTACCACCCCTAGGACTAGCGGGGGGGCAGTGTATAGAAATGAGCAGTTCTTC	EEEEEEEEEEEEEEEEEEEEEEEEEEEEEEEEEEEEEEEEEEEEEEEEEEEEEEEEEEEE	TRBV20-1*00(570)	TRBD2*00(64)	TRBJ2-1*00(215)		759|769|793|0|10||50.0	17|33|48|19|35|SA28G|64.0	27|42|70|45|60||75.0												TGCAGTGCTACCACCCCTAGGACTAGCGGGGGGGCAGTGTATAGAAATGAGCAGTTCTTC	36								CSATTPRTSGGAVYRNEQFF		:::::::::0:-4:10:19:-1:1:35:45:-7:60:::	TLML_4_	RNA
927	CLONES_TRBTLML_4__4W_TCR-JV_cDNA_32_GTGTTCTA_merged_170000.txt	1578	2	5.01354e-05	TGTGCCAGCAGCTTCCCCCCTCTCCGGGACAGGCCCCACACGAAAACATTCAGTACTTC	EEEEEEEEEEEEEEAEEEEEEEEEEEEEEEEEEEEEEEEAEEEEEEEEEEEEEEEEEEE	TRBV11-1*00(150),TRBV7-9*00(150)	TRBD1*00(53)	TRBJ2-4*00(225)		531|545|568|0|14||70.0;556|570|593|0|14||70.0	1|20|36|15|33|SG7CDC9|53.0	25|42|70|42|59||85.0												TGTGCCAGCAGCTTCCCCCCTCTCCGGGACAGGCCCCACACGAAAACATTCAGTACTTC	32								CASSFPPLRD_APHENIQYF		:::::::::0:-3:14:15:11:-4:33:42:-5:59:::	TLML_4_	RNA
928	CLONES_TRBTLML_4__4W_TCR-JV_cDNA_32_GTGTTCTA_merged_170000.txt	1580	2	5.01354e-05	TGTGCCACCAGTGACCTAGAGGTCGGTAGCGGGGGCACCGGGGATACGCAGTATTTT	EEEEEEEAEEEEEEEEEEEEEEEEEEEEEEEEEEEEEEEEEEEEEEEEEEEEEEEEE	TRBV24-1*00(746)	TRBD2*00(35),TRBD1*00(30)	TRBJ2-3*00(215)		559|573|597|0|14||70.0	21|28|48|26|33||35.0;18|24|36|30|36||30.0	26|41|69|42|57||75.0												TGTGCCACCAGTGACCTAGAGGTCGGTAGCGGGGGCACCGGGGATACGCAGTATTTT	32								CATSDLEVGSGGTGDTQYF		:::::::::0:-4:14:26:-5:-4:33:42:-6:57:::	TLML_4_	RNA
929	CLONES_TRBTLML_4__4W_TCR-JV_cDNA_32_GTGTTCTA_merged_170000.txt	1581	2	5.01354e-05	TGTGCCAGCAGTTTAGATGTACGACAGGGGTCCCTGGCGGGTTACGAGCAGTACTTC	EEEEEEEEEEEEEEEEEEEEEEEEEEEEEEEEEEEEEEEEEEEEEEEEEEEEEEEEE	TRBV12-3*00(560),TRBV12-4*00(560)	TRBD1*00(40)	TRBJ2-7*00(215)		530|546|567|0|16||80.0;530|546|567|0|16||80.0	14|22|36|22|30||40.0	24|39|67|42|57||75.0												TGTGCCAGCAGTTTAGATGTACGACAGGGGTCCCTGGCGGGTTACGAGCAGTACTTC	36								CASSLDVRQGSLAGYEQYF		:::::::::0:-1:16:22:-2:-2:30:42:-4:57:::	TLML_4_	RNA
930	CLONES_TRBTLML_4__4W_TCR-JV_cDNA_32_GTGTTCTA_merged_170000.txt	1582	2	5.01354e-05	TGTGCCAGCAGTTCTTCCTGGGGCCTTTCAGCGGGGGGTCAAGAGACCCAGTACTTC	EEEEEEEEEEEEEAEEEEEEEEEEEEEEEEEEEEEEEEEEEEEEEEEEEEEEEEEEE	TRBV27*00(400)	TRBD2*00(30)	TRBJ2-5*00(230)		556|569|593|0|13||65.0	22|28|48|29|35||30.0	22|40|68|39|57||90.0												TGTGCCAGCAGTTCTTCCTGGGGCCTTTCAGCGGGGGGTCAAGAGACCCAGTACTTC	32								CASSSSWGLSAGGQETQYF		:::::::::0:-4:13:29:-6:-4:35:39:-2:57:::	TLML_4_	RNA
931	CLONES_TRBTLML_4__4W_TCR-JV_cDNA_32_GTGTTCTA_merged_170000.txt	1583	2	5.01354e-05	TGTGCCAGCAGCCGCCACCTCAAGAGCGGGGGGGCGAACACCGGGGAGCTGTTTTTT	EEEEEEEEEEEEEEEEEEEEEEEEEEEEEEEEEEEEEEEEEEEEEEEEEEEEEEEEE	TRBV7-9*00(345)	TRBD2*00(30)	TRBJ2-2*00(260)		556|568|593|0|12||60.0	22|28|48|24|30||30.0	19|43|71|33|57||120.0												TGTGCCAGCAGCCGCCACCTCAAGAGCGGGGGGGCGAACACCGGGGAGCTGTTTTTT	36								CASSRHLKSGGANTGELFF		:::::::::0:-5:12:24:-6:-4:30:33:1:57:::	TLML_4_	RNA
932	CLONES_TRBTLML_4__4W_TCR-JV_cDNA_32_GTGTTCTA_merged_170000.txt	1584	2	5.01354e-05	TGCGCCAGCAGCCTAGGACGGTTTCCACCCGAGGGGTCTAACTATGGCTACACCTTC	EEEEEEEEEEEEEEEEEEEEEEEEEEEEEEEEEEEEEEEEEEEEEEEEEEEEEEEEE	TRBV5-1*00(235)	TRBD1*00(25),TRBD2*00(25)	TRBJ1-2*00(240)		554|566|590|0|12||60.0	17|22|36|31|36||25.0;27|32|48|30|35||25.0	20|40|68|37|57||100.0												TGCGCCAGCAGCCTAGGACGGTTTCCACCCGAGGGGTCTAACTATGGCTACACCTTC	36								CASSLGRFPPEGSNYGYTF		:::::::::0:-4:12:31:-5:-2:36:37:0:57:::	TLML_4_	RNA
933	CLONES_TRBTLML_4__4W_TCR-JV_cDNA_32_GTGTTCTA_merged_170000.txt	1585	2	5.01354e-05	TGCGCCAGCAGCCAACTTCCTTCGGAGACAGGGGCGAATAACTATGGCTACACCTTC	EEEEEEEEEEEEEEEEEEEEEEEEEEEEEEEEEEEEEEEEEEEEEEEEEEEEEEEEE	TRBV4-1*00(495)	TRBD1*00(40)	TRBJ1-2*00(205)		537|552|574|0|15||75.0	14|22|36|26|34||40.0	21|40|68|38|57||95.0												TGCGCCAGCAGCCAACTTCCTTCGGAGACAGGGGCGAATAACTATGGCTACACCTTC	36								CASSQLPSETGANNYGYTF		:::::::::0:-2:15:26:-2:-2:34:38:-1:57:::	TLML_4_	RNA
934	CLONES_TRBTLML_4__4W_TCR-JV_cDNA_32_GTGTTCTA_merged_170000.txt	1587	2	5.01354e-05	TGCAGTGCTAGCGGGCAGGCTAGGCTGTGGGCAAAGGGGAACTATGGCTACACCTTC	EEEEEEEEEEEEEEEEEEEEEEEEEEEEEEEEEEEEEEEEEEEEEEEEEEEEEEEEE	TRBV20-1*00(845)	TRBD1*00(25),TRBD2*00(25)	TRBJ1-2*00(230)		759|770|793|0|11||55.0	17|22|36|34|39||25.0;7|12|48|18|23||25.0	22|40|68|39|57||90.0												TGCAGTGCTAGCGGGCAGGCTAGGCTGTGGGCAAAGGGGAACTATGGCTACACCTTC	36								CSASGQARLWAKGNYGYTF		:::::::::0:-3:11:34:-5:-2:39:39:-2:57:::	TLML_4_	RNA
935	CLONES_TRBTLML_4__4W_TCR-JV_cDNA_32_GTGTTCTA_merged_170000.txt	1589	2	5.01354e-05	TGTGCCACCAGCAGAGCCGGGACAGGGATTGTCTGAGACCGGGGAGCTGTTTTTT	EEEEEEEEEEEEEEEEEEEEEEEEEEEEEEEEEEEEEEEEEEEEEEEEEEEEEEE	TRBV15*00(692)	TRBD1*00(55)	TRBJ2-2*00(222)		552|568|589|0|16||80.0	10|21|36|16|27||55.0	25|43|71|37|55||90.0												TGTGCCACCAGCAGAGCCGGGACAGGGATTGTCTGAGACCGGGGAGCTGTTTTTT	36								CATSRAGTG_LSETGELFF		:::::::::0:-1:16:16:2:-3:27:37:-5:55:::	TLML_4_	RNA
936	CLONES_TRBTLML_4__4W_TCR-JV_cDNA_32_GTGTTCTA_merged_170000.txt	1594	2	5.01354e-05	TGTGCTAGTGGTTTGGTACCGTCCGGGGGGCCGGGCAATCAGCCCCAGCATTTT	EEEEEEEEEEEEEEEEEEEEEEEEEEEEEEEEEEEEEEEEEEEEEEEEEEEEEE	TRBV12-5*00(495)	TRBD1*00(30)	TRBJ1-5*00(240)		530|550|567|0|20||100.0	18|24|36|25|31||30.0	22|42|70|34|54||100.0												TGTGCTAGTGGTTTGGTACCGTCCGGGGGGCCGGGCAATCAGCCCCAGCATTTT	36								CASGLVPSGGPGNQPQHF		:::::::::0:3:20:25:-6:0:31:34:-2:54:::	TLML_4_	RNA
937	CLONES_TRBTLML_4__4W_TCR-JV_cDNA_32_GTGTTCTA_merged_170000.txt	1595	2	5.01354e-05	TGTGCCAGCTCCGACGGAGACAGAGCCTCTCGAAGCAATCAGCCCCAGCATTTT	EEEEEEEEEEEEEEEEEEEEEEEEEEEEEEEEEEEEEEEEEEEEEEEEEEEEEE	TRBV18*00(275)	TRBD1*00(25)	TRBJ1-5*00(245)		702|713|739|0|11||55.0	14|19|36|18|23||25.0	21|42|70|33|54||105.0												TGTGCCAGCTCCGACGGAGACAGAGCCTCTCGAAGCAATCAGCCCCAGCATTTT	36								CASSDGDRASRSNQPQHF		:::::::::0:-6:11:18:-2:-5:23:33:-1:54:::	TLML_4_	RNA
938	CLONES_TRBTLML_4__4W_TCR-JV_cDNA_32_GTGTTCTA_merged_170000.txt	1596	2	5.01354e-05	TGTGCCAGCTCACCACTCGTGACAGGGGTCACGAACACCGGGGAGCTGTTTTTT	EEEEEEEEEEEEEEEEEEEAEEEEEEEEEEEEEEEEEEEEEEEEEEEEEEEEEE	TRBV18*00(680)	TRBD1*00(40)	TRBJ2-2*00(150)		702|718|739|0|16||80.0	14|22|36|20|28||40.0	20|43|71|31|54||115.0												TGTGCCAGCTCACCACTCGTGACAGGGGTCACGAACACCGGGGAGCTGTTTTTT	32								CASSPLVTGVTNTGELFF		:::::::::0:-1:16:20:-2:-2:28:31:0:54:::	TLML_4_	RNA
939	CLONES_TRBTLML_4__4W_TCR-JV_cDNA_32_GTGTTCTA_merged_170000.txt	1597	2	5.01354e-05	TGTGCCAGCTCAATGGGGATAGCGGGCGGCACTAGCACAGATACGCAGTATTTT	EEEEEEEEEEEEEEEEEEEEEEEEEEEEEEEEEEEEEEEEEEEEEEEEEEAAAA	TRBV18*00(575)	TRBD2*00(35),TRBD1*00(33)	TRBJ2-3*00(120)		702|714|739|0|12||60.0	21|28|48|19|26||35.0;12|25|36|15|28|SC16TSG19C|33.0	18|41|69|31|54||115.0												TGTGCCAGCTCAATGGGGATAGCGGGCGGCACTAGCACAGATACGCAGTATTTT	32								CASSMGIAGGTSTDTQYF		:::::::::0:-5:12:19:-5:-4:26:31:2:54:::	TLML_4_	RNA
940	CLONES_TRBTLML_4__4W_TCR-JV_cDNA_32_GTGTTCTA_merged_170000.txt	1598	2	5.01354e-05	TGTGCCAGCACCTCGGGACTAGCGGGGGGAAGGTCCTACAATGAGCAGTTCTTC	EEEEEEEEEEEEEAEEEEEEEEEEEEEEEEEEEEEEEEEEEEEEEEEEEEEEAE	TRBV28*00(335)	TRBD2*00(65)	TRBJ2-1*00(245)		564|574|601|0|10||50.0	15|28|48|13|26||65.0	21|42|70|33|54||105.0												TGTGCCAGCACCTCGGGACTAGCGGGGGGAAGGTCCTACAATGAGCAGTTCTTC	32								CASTSGLAGGRSYNEQFF		:::::::::0:-7:10:13:1:-4:26:33:-1:54:::	TLML_4_	RNA
941	CLONES_TRBTLML_4__4W_TCR-JV_cDNA_32_GTGTTCTA_merged_170000.txt	1599	2	5.01354e-05	TGTGCCAGCAGTTTAAAGAAATGGGGGACAGGGGTTCCCACTGAAGCTTTCTTT	EEEEEEEEEEEEEEEAEEEEEEEEEEEEEEEEEEEEEAEEEEEEEAEEEEEEEE	TRBV12-3*00(625),TRBV12-4*00(625)	TRBD1*00(50)	TRBJ1-1*00(212)		530|545|567|0|15||75.0;530|545|567|0|15||75.0	12|22|36|24|34||50.0	24|40|68|38|54||80.0												TGTGCCAGCAGTTTAAAGAAATGGGGGACAGGGGTTCCCACTGAAGCTTTCTTT	32								CASSLKKWGTGVPTEAFF		:::::::::0:-2:15:24:0:-2:34:38:-4:54:::	TLML_4_	RNA
942	CLONES_TRBTLML_4__4W_TCR-JV_cDNA_32_GTGTTCTA_merged_170000.txt	1600	2	5.01354e-05	TGTGCCAGCAGTTACCCCCTGTTGGGGACAGGTCCCCCCCATGAGCAGTTCTTC	EEEEEEEEEEEEEEEAEEEEEEEEEEEEEEEEEEEEEEEEEEEEEEEEEEEEEE	TRBV6-2*00(237),TRBV6-3*00(237)	TRBD1*00(40)	TRBJ2-1*00(210)		516|531|553|0|15||75.0;516|531|553|0|15||75.0	12|20|36|24|32||40.0	28|42|70|40|54||70.0												TGTGCCAGCAGTTACCCCCTGTTGGGGACAGGTCCCCCCCATGAGCAGTTCTTC	32								CASSYPLLGTGPPHEQFF		:::::::::0:-2:15:24:0:-4:32:40:-8:54:::	TLML_4_	RNA
943	CLONES_TRBTLML_4__4W_TCR-JV_cDNA_32_GTGTTCTA_merged_170000.txt	1601	2	5.01354e-05	TGTGCCAGCAGTCCAAGTTTCGGTCGAGAAAGGAGAGAAGATGGCTACACCTTC	EEEEEEEEEEEEEEEEEEEEEEEEEEEEEEEEEEEEEEEEEEEEEEEEEEEEEE	TRBV6-2*00(325),TRBV6-3*00(325)		TRBJ1-2*00(210)		516|528|553|0|12||60.0;516|528|553|0|12||60.0		26|40|68|40|54||70.0												TGTGCCAGCAGTCCAAGTTTCGGTCGAGAAAGGAGAGAAGATGGCTACACCTTC	36								CASSPSFGRERREDGYTF		:::::::::0:-5:12:::::40:-6:54:::	TLML_4_	RNA
944	CLONES_TRBTLML_4__4W_TCR-JV_cDNA_32_GTGTTCTA_merged_170000.txt	1602	2	5.01354e-05	TGTGCCAGCAGTCGCGGAAGGGAGACAGCGACACTGCAAGAGACCCAGTACTTC	EEEEEEEEEEEEEEEEEEEEEEEEEEEEEEEEEEEEEEEEEEEEEEEEEEEEEE	TRBV6-6*00(555)	TRBD2*00(29),TRBD1*00(25)	TRBJ2-5*00(230)		516|528|553|0|12||60.0	23|32|48|13|22|SG27A|29.0;14|19|36|23|28||25.0	22|40|68|36|54||90.0												TGTGCCAGCAGTCGCGGAAGGGAGACAGCGACACTGCAAGAGACCCAGTACTTC	36								CASSRGRETATLQETQYF		:::::::::0:-5:12:13:-7:0:22:36:-2:54:::	TLML_4_	RNA
945	CLONES_TRBTLML_4__4W_TCR-JV_cDNA_32_GTGTTCTA_merged_170000.txt	1603	2	5.01354e-05	TGTGCCAGCAGTGATCGTAGCGGGGGCGCGAGCTCCTACAATGAGCAGTTCTTC	EEEEEEEEEEEEEEEEEEEEEEEEEEEEEEEEEEEEEEEEEEEEEEEEEEEEEE	TRBV2*00(350)	TRBD1*00(40),TRBD2*00(35)	TRBJ2-1*00(265)		518|532|555|0|14||70.0	18|26|36|21|29||40.0;21|28|48|17|24||35.0	17|42|70|29|54||125.0												TGTGCCAGCAGTGATCGTAGCGGGGGCGCGAGCTCCTACAATGAGCAGTTCTTC	36								CASSDRSGGASSYNEQFF		:::::::::0:-3:14:21:-6:2:29:29:3:54:::	TLML_4_	RNA
946	CLONES_TRBTLML_4__4W_TCR-JV_cDNA_32_GTGTTCTA_merged_170000.txt	1604	2	5.01354e-05	TGTGCCAGCAGTGACGAACGCCGACCTTCTCCCGGGACTAGAGTAGGAAGTTTT	EEEEEEEEEEEEEEEEEEEEEEEEEEEEEEEEEEEEEEEEEEEEEEEEEEEEEE	TRBV28*00(462.5)	TRBD2*00(60)	TRBJ2-3*00(142.5)		564|576|601|0|12||60.0	12|24|48|29|41||60.0	37|41|69|50|54||20.0												TGTGCCAGCAGTGACGAACGCCGACCTTCTCCCGGGACTAGAGTAGGAAGTTTT	36								CASSDERRPSPGTRVGSF		:::::::::0:-5:12:29:4:-8:41:50:-17:54:::	TLML_4_	RNA
947	CLONES_TRBTLML_4__4W_TCR-JV_cDNA_32_GTGTTCTA_merged_170000.txt	1605	2	5.01354e-05	TGTGCCAGCAGCTTGGGATGGACAGGGCCGAAGAGCAATCAGCCCCAGCATTTT	EEEEEEEEEEEEEEEEEEEEEEEEEEEEEEEEEEEEEEEEEEEEEEEEEEEEEE	TRBV5-6*00(585),TRBV5-7*00(537),TRBV5-5*00(521)	TRBD1*00(40)	TRBJ1-5*00(245)		550|566|586|0|16||80.0;551|567|587|0|16||80.0;549|565|585|0|16||80.0	13|21|36|19|27||40.0	21|42|70|33|54||105.0												TGTGCCAGCAGCTTGGGATGGACAGGGCCGAAGAGCAATCAGCCCCAGCATTTT	36								CASSLGWTGPKSNQPQHF		:::::::::0:0:16:19:-1:-3:27:33:-1:54:::	TLML_4_	RNA
948	CLONES_TRBTLML_4__4W_TCR-JV_cDNA_32_GTGTTCTA_merged_170000.txt	1606	2	5.01354e-05	TGTGCCAGCAGCTTAGGGCTAGCGGGGGAGTCTAGGAACTACGAGCAGTACTTC	EEEEEEEEEEEEEEEEEEEEEEEEEEEEEEEEEEEAEEEEEEEEEEEEEEEEEE	TRBV7-8*00(734)	TRBD1*00(25),TRBD2*00(25)	TRBJ2-7*00(212)		567|588|604|0|21|SC583G|89.0	18|23|36|23|28||25.0;23|28|48|21|26||25.0	23|39|67|38|54||80.0												TGTGCCAGCAGCTTAGGGCTAGCGGGGGAGTCTAGGAACTACGAGCAGTACTTC	32								CASSLGLAGESRNYEQYF		:::::::::0:4:21:23:-6:-1:28:38:-3:54:::	TLML_4_	RNA
949	CLONES_TRBTLML_4__4W_TCR-JV_cDNA_32_GTGTTCTA_merged_170000.txt	1607	2	5.01354e-05	TGTGCCAGCAGCCGCCTAGCGGGGGGGCCAGGGGGGGCCAACGTCCTGACTTTC	EEEEEEEEEEEEEEEEEEEEEEEEEEEEEEEEEEEEEEEEEEEEEEEEEEEEEE	TRBV5-6*00(585)	TRBD2*00(54)	TRBJ2-6*00(245)		550|562|586|0|12||60.0	20|34|48|15|29|SA28G|54.0	24|45|73|33|54||105.0												TGTGCCAGCAGCCGCCTAGCGGGGGGGCCAGGGGGGGCCAACGTCCTGACTTTC	36								CASSRLAGGPGGANVLTF		:::::::::0:-4:12:15:-4:2:29:33:-4:54:::	TLML_4_	RNA
950	CLONES_TRBTLML_4__4W_TCR-JV_cDNA_32_GTGTTCTA_merged_170000.txt	1608	2	5.01354e-05	TGTGCCAGCAGCCGCAGTATGATCCAGCCCCGCGGGGCCAACGTCCTGACTTTC	EEEEEEEEEEEEEEEEEEEEEEEEEEEEEEEEEEEEEEEEEEEEEEEEEEEEEE	TRBV3-1*00(425),TRBV3-2*00(393)	TRBD1*00(25),TRBD2*00(25)	TRBJ2-6*00(245)		543|556|580|0|13||65.0;543|556|580|0|13||65.0	0|5|36|26|31||25.0;4|9|48|28|33||25.0	24|45|73|33|54||105.0												TGTGCCAGCAGCCGCAGTATGATCCAGCCCCGCGGGGCCAACGTCCTGACTTTC	36								CASSRSMIQPRGANVLTF		:::::::::0:-4:13:26:12:-19:31:33:-4:54:::	TLML_4_	RNA
951	CLONES_TRBTLML_4__4W_TCR-JV_cDNA_32_GTGTTCTA_merged_170000.txt	1609	2	5.01354e-05	TGTGCCAGCAGCCAAGGACCTTGGACTAGCGGGACCTACAATGAGCAGTTCTTC	EEEEEEEEEEEEEEEEEEEEEEEEEEEEEEEEEEEEEEEEEEEEEEEEEEEEEE	TRBV4-2*00(231.5),TRBV4-3*00(215.5)	TRBD2*00(60)	TRBJ2-1*00(150)		537|553|574|0|16||80.0;537|553|574|0|16|SC539T|64.0	17|29|48|22|34||60.0	22|42|70|34|54||100.0												TGTGCCAGCAGCCAAGGACCTTGGACTAGCGGGACCTACAATGAGCAGTTCTTC	36								CASSQGPWTSGTYNEQFF		:::::::::0:-1:16:22:-1:-3:34:34:-2:54:::	TLML_4_	RNA
952	CLONES_TRBTLML_4__4W_TCR-JV_cDNA_32_GTGTTCTA_merged_170000.txt	1610	2	5.01354e-05	TGTGCCAGCAGCCAAGATCCGGGGGGCAGTTATAGCAATCAGCCCCAGCATTTT	EEEEEEEEEEEEEEEEEEEEEEEEEEEEEEEEEEEEEEEEEEEEEEEEEEEEEE	TRBV4-2*00(415),TRBV4-3*00(399)	TRBD1*00(30)	TRBJ1-5*00(260)		537|556|574|0|19||95.0;537|556|574|0|19|SC539T|79.0	18|24|36|21|27||30.0	18|42|70|30|54||120.0												TGTGCCAGCAGCCAAGATCCGGGGGGCAGTTATAGCAATCAGCCCCAGCATTTT	36								CASSQDPGGSYSNQPQHF		:::::::::0:2:19:21:-6:0:27:30:2:54:::	TLML_4_	RNA
953	CLONES_TRBTLML_4__4W_TCR-JV_cDNA_32_GTGTTCTA_merged_170000.txt	1611	2	5.01354e-05	TGTGCCAGCAGCGGGACTAGCGGGGGGGGGAGCTCCTACAATGAGCAGTTCTTC	EE7EEE7EE7EEEEEEEEEEEEEEEEEEEEEEEEEEEEEEEEEEEEEEEEEEEE	TRBV6-1*00(145),TRBV6-4*00(145),TRBV6-5*00(145),TRBV6-6*00(145)	TRBD2*00(69)	TRBJ2-1*00(270)		516|527|553|0|11||55.0;518|529|555|0|11||55.0;519|530|556|0|11||55.0;516|527|553|0|11||55.0	15|32|48|11|28|SA28G|69.0	16|42|70|28|54||130.0												TGTGCCAGCAGCGGGACTAGCGGGGGGGGGAGCTCCTACAATGAGCAGTTCTTC	22								CASSGTSGGGSSYNEQFF		:::::::::0:-6:11:11:1:0:28:28:4:54:::	TLML_4_	RNA
954	CLONES_TRBTLML_4__4W_TCR-JV_cDNA_32_GTGTTCTA_merged_170000.txt	1612	2	5.01354e-05	TGCGCCAGCAGCCGCACGCCTAAACTTGAATACAGGGGTGATACGCAGTATTTT	EEEEEEEEEEEEEEEEEEEEEEEEEEEEEEEEEEEEEEEEEEEEEEEEEEEEEE	TRBV4-1*00(560)	TRBD1*00(35)	TRBJ2-3*00(165)		537|550|574|0|13||65.0	15|22|36|31|38||35.0	26|41|69|39|54||75.0												TGCGCCAGCAGCCGCACGCCTAAACTTGAATACAGGGGTGATACGCAGTATTTT	36								CASSRTPKLEYRGDTQYF		:::::::::0:-4:13:31:-3:-2:38:39:-6:54:::	TLML_4_	RNA
955	CLONES_TRBTLML_4__4W_TCR-JV_cDNA_32_GTGTTCTA_merged_170000.txt	1613	2	5.01354e-05	TGCGCCAGCAGCCAAGATCCGGTGGGTGGCTCTTATAATTCACCCCTCCACTTT	EEAEEEEEEEEEEEEEEEEEEEEEEEEEEEEEAEEEEEEEEEEEEEEEEAEEEE	TRBV4-3*00(165),TRBV4-1*00(149),TRBV4-2*00(149)		TRBJ1-6*00(254)		537|556|574|0|19||95.0;537|556|574|0|19||95.0;537|556|574|0|19|ST539C|79.0		19|45|73|28|54|SC23T|114.0												TGCGCCAGCAGCCAAGATCCGGTGGGTGGCTCTTATAATTCACCCCTCCACTTT	32								CASSQDPVGGSYNSPLHF		:::::::::0:2:19:::::28:1:54:::	TLML_4_	RNA
956	CLONES_TRBTLML_4__4W_TCR-JV_cDNA_32_GTGTTCTA_merged_170000.txt	1614	2	5.01354e-05	TGCGCCAGCAGCCAAGACCCTGGGACAGCCCGAGGCACCGGGGAGCTGTTTTTT	EEEEEEEEEEEEEEEEEEEEEEEEEEEEEEEEEEEEEEEEEEEEEEEEEEEEEE	TRBV4-1*00(329)	TRBD1*00(35)	TRBJ2-2*00(235)		537|554|574|0|17||85.0	12|19|36|21|28||35.0	24|43|71|35|54||95.0												TGCGCCAGCAGCCAAGACCCTGGGACAGCCCGAGGCACCGGGGAGCTGTTTTTT	36								CASSQDPGTARGTGELFF		:::::::::0:0:17:21:0:-5:28:35:-4:54:::	TLML_4_	RNA
957	CLONES_TRBTLML_4__4W_TCR-JV_cDNA_32_GTGTTCTA_merged_170000.txt	1615	2	5.01354e-05	TGCGCCAGCAGCCAAGAAGGGGGGATTGCGGGTGTCTCCTACGAGCAGTACTTC	EEEEEEEEEEEEEEEEEEEEEEEEEEEEEEEEEEEEEEEEEEEEEEEEEEEEEA	TRBV4-1*00(920)	TRBD1*00(30)	TRBJ2-7*00(122.5)		537|554|574|0|17||85.0	17|23|36|17|23||30.0	20|39|67|35|54||95.0												TGCGCCAGCAGCCAAGAAGGGGGGATTGCGGGTGTCTCCTACGAGCAGTACTTC	32								CASSQEGGIAGVSYEQYF		:::::::::0:0:17:17:-5:-1:23:35:0:54:::	TLML_4_	RNA
958	CLONES_TRBTLML_4__4W_TCR-JV_cDNA_32_GTGTTCTA_merged_170000.txt	1616	2	5.01354e-05	TGCGCCAGCAGCCAAAGGACTAGCGGGGGGACCCACACAGATACGCAGTATTTT	EEEEEEEEEEEEEEEEEEEEEEEEEEEEEEEEEEEEEEEEEEEEEEEEEEEEEE	TRBV4-1*00(513)	TRBD2*00(58)	TRBJ2-3*00(88)		537|552|574|0|15||75.0	17|35|48|16|34|SA28GSG31A|58.0	22|41|69|35|54||95.0												TGCGCCAGCAGCCAAAGGACTAGCGGGGGGACCCACACAGATACGCAGTATTTT	36								CASSQRTSGGTHTDTQYF		:::::::::0:-2:15:16:-1:3:34:35:-2:54:::	TLML_4_	RNA
959	CLONES_TRBTLML_4__4W_TCR-JV_cDNA_32_GTGTTCTA_merged_170000.txt	1617	2	5.01354e-05	TGCAGTGCTAGTTCGGACAGGGGAGAGGCCCACACACCCTATGGCTACACCTTC	EEEEEEEEEEEEEEEEEEEEEEEEEEEEEEEEEEEEEEEEEEEEEEEEEEEEEE	TRBV20-1*00(525)	TRBD1*00(45)	TRBJ1-2*00(120)		759|770|793|0|11||55.0	13|22|36|14|23||45.0	24|40|68|38|54||80.0												TGCAGTGCTAGTTCGGACAGGGGAGAGGCCCACACACCCTATGGCTACACCTTC	36								CSASSDRGEAHTPYGYTF		:::::::::0:-3:11:14:-1:-2:23:38:-4:54:::	TLML_4_	RNA
960	CLONES_TRBTLML_4__4W_TCR-JV_cDNA_32_GTGTTCTA_merged_170000.txt	1618	2	5.01354e-05	TGCAGTGCACCGCTCTTTGGGTTTCGTGGGGGCCCCCAAGAGACCCAGTACTTC	EEEEEEEEEEEEEEEEEEEEEEEEEEEEEEEEEAEEEEEEEEEEEEEEEEEEEE	TRBV20-1*00(405)	TRBD1*00(30),TRBD2*00(30)	TRBJ2-5*00(235)		759|767|793|0|8||40.0	18|24|36|27|33||30.0;29|35|48|29|35||30.0	21|40|68|35|54||95.0												TGCAGTGCACCGCTCTTTGGGTTTCGTGGGGGCCCCCAAGAGACCCAGTACTTC	32								CSAPLFGFRGGPQETQYF		:::::::::0:-6:8:27:-6:0:33:35:-1:54:::	TLML_4_	RNA
961	CLONES_TRBTLML_4__4W_TCR-JV_cDNA_32_GTGTTCTA_merged_170000.txt	1621	2	5.01354e-05	TGTGCTAGTGGTTTGGTATTTGAGTCCCCAGTGAATGCAATGAGCAGTTCTTC	EEEEEEEEEEEEEEEEEEEEEEEEEEEEEEEEEEEEEEEEEEEEEEEEEEEEE	TRBV12-5*00(595)	TRBD2*00(30)	TRBJ2-1*00(220)		530|548|567|0|18||90.0	10|16|48|22|28||30.0	26|42|70|37|53||80.0												TGTGCTAGTGGTTTGGTATTTGAGTCCCCAGTGAATGCAATGAGCAGTTCTTC	36								CASGLVFES_SECNEQFF		:::::::::0:1:18:22:6:-16:28:37:-6:53:::	TLML_4_	RNA
962	CLONES_TRBTLML_4__4W_TCR-JV_cDNA_32_GTGTTCTA_merged_170000.txt	1622	2	5.01354e-05	TGCGCCAGCAGCTACCGGACGGACTAGCGGGAAGTACCGGGGAGCTGTTTTTT	EEEEEEEEEEEEEEEEEEEEEEEEEEEEEEEEEEEEEEEEEEEEEEEEEEEEE	TRBV5-1*00(487)	TRBD2*00(60)	TRBJ2-2*00(222)		554|567|590|0|13||65.0	17|29|48|20|32||60.0	25|43|71|35|53||90.0												TGCGCCAGCAGCTACCGGACGGACTAGCGGGAAGTACCGGGGAGCTGTTTTTT	36								CASSYRTD*_GSTGELFF		:::::::::0:-3:13:20:-1:-3:32:35:-5:53:::	TLML_4_	RNA
963	CLONES_TRBTLML_4__4W_TCR-JV_cDNA_32_GTGTTCTA_merged_170000.txt	1624	2	5.01354e-05	TGTGCCAGCAGCGCCCCTTCCCCGTCGGTCAGGGGTTGGAGGCTACACCTTC	EEEEEEEEEEEAEAAEEEEEEEEEEEEEEEEEEEEEEEEEEEEEEEEEEEEE	TRBV9*00(375)	TRBD1*00(30)	TRBJ1-2*00(200)		559|572|595|0|13||65.0	16|22|36|29|35||30.0	28|40|68|40|52||60.0												TGTGCCAGCAGCGCCCCTTCCCCGTCGGTCAGGGGTTGGAGGCTACACCTTC	32								CASSAPSPS_SGVGGYTF		:::::::::0:-3:13:29:-4:-2:35:40:-8:52:::	TLML_4_	RNA
964	CLONES_TRBTLML_4__4W_TCR-JV_cDNA_32_GTGTTCTA_merged_170000.txt	1631	2	5.01354e-05	TGTGCCATCAGTGAGAGAATGGCAGGGGGTAACACCGGGGAGCTGTTTTTT	EEEEEEEEEEEEEEEEEEEEEEEEEEEEEEEEEEEEEEEEEEEEEEEEEEE	TRBV10-3*00(215)	TRBD1*00(35)	TRBJ2-2*00(245)		533|548|570|0|15||75.0	16|23|36|22|29||35.0	22|43|71|30|51||105.0												TGTGCCATCAGTGAGAGAATGGCAGGGGGTAACACCGGGGAGCTGTTTTTT	36								CAISERMAGGNTGELFF		:::::::::0:-2:15:22:-4:-1:29:30:-2:51:::	TLML_4_	RNA
965	CLONES_TRBTLML_4__4W_TCR-JV_cDNA_32_GTGTTCTA_merged_170000.txt	1632	2	5.01354e-05	TGTGCCACCAGTGAGCCTCGGGAGCCCGGATCCTACAATGAGCAGTTCTTC	EEEEEEEEEEEEEEEEEEEEEEEEEEEEEEEEEEEEEEEEEEEEEEEEEEE	TRBV24-1*00(727.5)	TRBD2*00(30)	TRBJ2-1*00(245)		559|573|597|0|14||70.0	24|30|48|18|24||30.0	21|42|70|30|51||105.0												TGTGCCACCAGTGAGCCTCGGGAGCCCGGATCCTACAATGAGCAGTTCTTC	36								CATSEPREPGSYNEQFF		:::::::::0:-4:14:18:-8:-2:24:30:-1:51:::	TLML_4_	RNA
966	CLONES_TRBTLML_4__4W_TCR-JV_cDNA_32_GTGTTCTA_merged_170000.txt	1633	2	5.01354e-05	TGTGCCAGTAGTTTGACAGGGGCTGGGCGTAGCAATCAGCCCCAGCATTTT	EEEEEEEEEEEEEEEEEEEEEEEEEEEEEEEEEEEEEEEEEEEEEEEEEEE	TRBV19*00(360)	TRBD1*00(40)	TRBJ1-5*00(250)		559|571|596|0|12||60.0	14|22|36|14|22||40.0	20|42|70|29|51||110.0												TGTGCCAGTAGTTTGACAGGGGCTGGGCGTAGCAATCAGCCCCAGCATTTT	36								CASSLTGAGRSNQPQHF		:::::::::0:-5:12:14:-2:-2:22:29:0:51:::	TLML_4_	RNA
967	CLONES_TRBTLML_4__4W_TCR-JV_cDNA_32_GTGTTCTA_merged_170000.txt	1634	2	5.01354e-05	TGTGCCAGTAGTCCTTATACCGGGGGGCGAACCACCGGGGAGCTGTTTTTT	EEEEEEEEEEEEEEEEEEEEEEEEEEEEEEEEEEEEEAEEEEEEEEEEEEE	TRBV19*00(337.5)	TRBD1*00(25),TRBD2*00(25)	TRBJ2-2*00(239)		559|571|596|0|12||60.0	10|15|36|19|24||25.0;14|19|48|19|24||25.0	19|43|71|26|51|I25C|99.0												TGTGCCAGTAGTCCTTATACCGGGGGGCGAACCACCGGGGAGCTGTTTTTT	32								CASSPYTGGRTTGELFF		:::::::::0:-5:12:19:2:-9:24:26:1:51:::	TLML_4_	RNA
968	CLONES_TRBTLML_4__4W_TCR-JV_cDNA_32_GTGTTCTA_merged_170000.txt	1635	2	5.01354e-05	TGTGCCAGTAGTAACTCCTGGGGACAGGGGGCCGCCTACGAGCAGTACTTC	EEEEEEEEEEEEEEEEEEEEEEEEEEEEEEEEEEEEEEEEAEEEEEEEEEE	TRBV19*00(415)	TRBD1*00(60)	TRBJ2-7*00(225)		559|572|596|0|13||65.0	12|24|36|20|32||60.0	22|39|67|34|51||85.0												TGTGCCAGTAGTAACTCCTGGGGACAGGGGGCCGCCTACGAGCAGTACTTC	32								CASSNSWGQGAAYEQYF		:::::::::0:-4:13:20:0:0:32:34:-2:51:::	TLML_4_	RNA
969	CLONES_TRBTLML_4__4W_TCR-JV_cDNA_32_GTGTTCTA_merged_170000.txt	1636	2	5.01354e-05	TGTGCCAGCTCACCACCGAATGGACAGGGGCTCTCAGATACGCAGTATTTT	EEEEEEEEEEEEEEEEEEEEEEEEAEEEEEEAEEEEEEEEEEEEEEEEEEE	TRBV18*00(690)	TRBD1*00(45)	TRBJ2-3*00(225)		702|720|739|0|18||90.0	13|22|36|21|30||45.0	24|41|69|34|51||85.0												TGTGCCAGCTCACCACCGAATGGACAGGGGCTCTCAGATACGCAGTATTTT	32								CASSPPNGQGLSDTQYF		:::::::::0:1:18:21:-1:-2:30:34:-4:51:::	TLML_4_	RNA
970	CLONES_TRBTLML_4__4W_TCR-JV_cDNA_32_GTGTTCTA_merged_170000.txt	1637	2	5.01354e-05	TGTGCCAGCTCACCACGAGACAGGGGGCAGATTAACTATGGCTACACCTTC	EEEEEEEEEEEEEEEEEEEEEEEEEEEEEEEEEEEEEEEEEEEEEEEEEEE	TRBV18*00(575)	TRBD1*00(50)	TRBJ1-2*00(235)		702|718|739|0|16||80.0	14|24|36|18|28||50.0	21|40|68|32|51||95.0												TGTGCCAGCTCACCACGAGACAGGGGGCAGATTAACTATGGCTACACCTTC	36								CASSPRDRGQINYGYTF		:::::::::0:-1:16:18:-2:0:28:32:-1:51:::	TLML_4_	RNA
971	CLONES_TRBTLML_4__4W_TCR-JV_cDNA_32_GTGTTCTA_merged_170000.txt	1638	2	5.01354e-05	TGTGCCAGCACTTCTTGGGAAGGGAAGGGAGGGGACACTGAAGCTTTCTTT	EEEEEEEEEEEEEEEEEEEEEEEEEEEEEEEEEEEEEEEEEEEEEEEEEEE	TRBV25-1*00(510)	TRBD2*00(35)	TRBJ1-1*00(225)		551|561|588|0|10||50.0	25|32|48|26|33||35.0	23|40|68|34|51||85.0												TGTGCCAGCACTTCTTGGGAAGGGAAGGGAGGGGACACTGAAGCTTTCTTT	36								CASTSWEGKGGDTEAFF		:::::::::0:-7:10:26:-9:0:33:34:-3:51:::	TLML_4_	RNA
972	CLONES_TRBTLML_4__4W_TCR-JV_cDNA_32_GTGTTCTA_merged_170000.txt	1639	2	5.01354e-05	TGTGCCAGCACCTTCCGTGGGACTGGGGGCTCTAACTATGGCTACACCTTC	EEEEEEEEEEEEEEEEEEEEEEEEEEEEEEEEEEEEEEEEEEEEEEEEEEE	TRBV6-5*00(410),TRBV6-6*00(362)	TRBD1*00(44)	TRBJ1-2*00(240)		519|529|556|0|10||50.0;516|526|553|0|10||50.0	12|24|36|18|30|SA17T|44.0	20|40|68|31|51||100.0												TGTGCCAGCACCTTCCGTGGGACTGGGGGCTCTAACTATGGCTACACCTTC	36								CASTFRGTGGSNYGYTF		:::::::::0:-7:10:18:0:0:30:31:0:51:::	TLML_4_	RNA
973	CLONES_TRBTLML_4__4W_TCR-JV_cDNA_32_GTGTTCTA_merged_170000.txt	1640	2	5.01354e-05	TGTGCCAGCACCTCCCAGACAGGGGGCTTTAGCACCGGGGAGCTGTTTTTT	EEEEEEEEEEEEEEEEEEEEAEEEEEEEEEEEEEEEAEEEEEEEEEEEEEE	TRBV6-5*00(704.5)	TRBD1*00(50)	TRBJ2-2*00(187.5)		519|529|556|0|10||50.0	14|24|36|17|27||50.0	24|43|71|32|51||95.0												TGTGCCAGCACCTCCCAGACAGGGGGCTTTAGCACCGGGGAGCTGTTTTTT	32								CASTSQTGGFSTGELFF		:::::::::0:-7:10:17:-2:0:27:32:-4:51:::	TLML_4_	RNA
974	CLONES_TRBTLML_4__4W_TCR-JV_cDNA_32_GTGTTCTA_merged_170000.txt	1641	2	5.01354e-05	TGTGCCAGCACCCCCTGGGATCCGAGCTCCTATAATTCACCCCTCCACTTT	EEEEEEEEEEEEEEEEEEEEEEEEEEEEEEEEEEEEEEEEEEEEEEEEEEE	TRBV28*00(810)	TRBD1*00(35)	TRBJ1-6*00(280)		564|574|601|0|10||50.0	1|8|36|10|17||35.0	17|45|73|23|51||140.0												TGTGCCAGCACCCCCTGGGATCCGAGCTCCTATAATTCACCCCTCCACTTT	36								CASTPWDPSSYNSPLHF		:::::::::0:-7:10:10:11:-16:17:23:3:51:::	TLML_4_	RNA
975	CLONES_TRBTLML_4__4W_TCR-JV_cDNA_32_GTGTTCTA_merged_170000.txt	1642	2	5.01354e-05	TGTGCCAGCAGTTTCGGGACAGGCCGCTCAAGCAATCAGCCCCAGCATTTT	EEEEEEEEEEEEEEEEEEEEEEEEEEEEEEEEEEEEEEEEEEEEEEEEEEE	TRBV12-3*00(640),TRBV12-4*00(640)	TRBD1*00(45)	TRBJ1-5*00(237)		530|544|567|0|14||70.0;530|544|567|0|14||70.0	11|20|36|14|23||45.0	21|42|70|30|51||105.0												TGTGCCAGCAGTTTCGGGACAGGCCGCTCAAGCAATCAGCCCCAGCATTTT	36								CASSFGTGRSSNQPQHF		:::::::::0:-3:14:14:1:-4:23:30:-1:51:::	TLML_4_	RNA
976	CLONES_TRBTLML_4__4W_TCR-JV_cDNA_32_GTGTTCTA_merged_170000.txt	1643	2	5.01354e-05	TGTGCCAGCAGTTATTCCCAGGAGCTCAGCTCTGGAAACACCATATATTTT	EEEEEEEEEEEEEEEEEEEEEEEEEEEEEEEEEEEEEEEEEEEEEEEEEEE	TRBV6-5*00(317.5),TRBV6-6*00(285.5)		TRBJ1-3*00(260)		519|533|556|0|14||70.0;516|530|553|0|14||70.0		18|42|70|27|51||120.0												TGTGCCAGCAGTTATTCCCAGGAGCTCAGCTCTGGAAACACCATATATTTT	36								CASSYSQELSSGNTIYF		:::::::::0:-3:14:::::27:2:51:::	TLML_4_	RNA
977	CLONES_TRBTLML_4__4W_TCR-JV_cDNA_32_GTGTTCTA_merged_170000.txt	1644	2	5.01354e-05	TGTGCCAGCAGTTACTCGTCCCCTGAAGATTGGAATCAGCCCCAGCATTTT	EEEEEEEEEEEEEEEEEEEEEEEEEEEEEEEEEEEEEEEEEEEEEEEEEEE	TRBV6-5*00(296)	TRBD1*00(30)	TRBJ1-5*00(230)		519|537|556|0|18||90.0	2|8|36|19|25||30.0	24|42|70|33|51||90.0												TGTGCCAGCAGTTACTCGTCCCCTGAAGATTGGAATCAGCCCCAGCATTTT	36								CASSYSSPEDWNQPQHF		:::::::::0:1:18:19:10:-16:25:33:-4:51:::	TLML_4_	RNA
978	CLONES_TRBTLML_4__4W_TCR-JV_cDNA_32_GTGTTCTA_merged_170000.txt	1645	2	5.01354e-05	TGTGCCAGCAGTGCTCAGCGACAGGGATGGAGCAATCAGCCCCAGCATTTT	EEEEEEEEEEEEEEEEEEEEEEEEEEEEEEEEEEEEEEEEEEEEEEEEEEE	TRBV6-1*00(235),TRBV6-5*00(230),TRBV6-3*00(214),TRBV6-6*00(214),TRBV6-8*00(214)	TRBD1*00(35)	TRBJ1-5*00(245)		516|529|553|0|13||65.0;519|531|556|0|12||60.0;516|528|553|0|12||60.0;516|528|553|0|12||60.0;512|524|549|0|12||60.0	14|21|36|19|26||35.0	21|42|70|30|51||105.0												TGTGCCAGCAGTGCTCAGCGACAGGGATGGAGCAATCAGCCCCAGCATTTT	36								CASSAQRQGWSNQPQHF		:::::::::0:-4:13:19:-2:-3:26:30:-1:51:::	TLML_4_	RNA
979	CLONES_TRBTLML_4__4W_TCR-JV_cDNA_32_GTGTTCTA_merged_170000.txt	1646	2	5.01354e-05	TGTGCCAGCAGTGACGGGACAGGGGCTGGCCCGCTTGGAGGCTACACCTTC	EEEEEEEEEEEEEEEEEEEEEEEEEEEEEEEEEEEEEEEEEEEEEEEEEEE	TRBV12-3*00(395),TRBV12-4*00(395)	TRBD1*00(55)	TRBJ1-2*00(200)		530|542|567|0|12||60.0;530|542|567|0|12||60.0	11|22|36|14|25||55.0	28|40|68|39|51||60.0												TGTGCCAGCAGTGACGGGACAGGGGCTGGCCCGCTTGGAGGCTACACCTTC	36								CASSDGTGAGPLGGYTF		:::::::::0:-5:12:14:1:-2:25:39:-8:51:::	TLML_4_	RNA
980	CLONES_TRBTLML_4__4W_TCR-JV_cDNA_32_GTGTTCTA_merged_170000.txt	1647	2	5.01354e-05	TGTGCCAGCAGCTTCCACCAGGGGGCTAGCTGGGCAGATACGCAGTATTTT	EEEEEEEEEEEEEEEEEEEEEEEEEEEEEEEEEEEEEEEEEEEEEEEEEEE	TRBV5-8*00(382.5),TRBV5-4*00(350.5)	TRBD1*00(40)	TRBJ2-3*00(205)		551|565|587|0|14||70.0;549|563|585|0|14||70.0	16|24|36|18|26||40.0	24|41|69|34|51||85.0												TGTGCCAGCAGCTTCCACCAGGGGGCTAGCTGGGCAGATACGCAGTATTTT	36								CASSFHQGASWADTQYF		:::::::::0:-2:14:18:-4:0:26:34:-4:51:::	TLML_4_	RNA
981	CLONES_TRBTLML_4__4W_TCR-JV_cDNA_32_GTGTTCTA_merged_170000.txt	1648	2	5.01354e-05	TGTGCCAGCAGCTTACCAGAGAAAGGGCGAAGCAATCAGCCCCAGCATTTT	EEEEEEEEEEEEEEEEEEEEEEEEEEEEEEEEEEEEEEEEEEEEEEEEEEE	TRBV7-2*00(248.5)	TRBD1*00(25),TRBD2*00(25)	TRBJ1-5*00(245)		580|595|617|0|15||75.0	20|25|36|24|29||25.0;28|33|48|23|28||25.0	21|42|70|30|51||105.0												TGTGCCAGCAGCTTACCAGAGAAAGGGCGAAGCAATCAGCCCCAGCATTTT	36								CASSLPEKGRSNQPQHF		:::::::::0:-2:15:24:-8:1:29:30:-1:51:::	TLML_4_	RNA
982	CLONES_TRBTLML_4__4W_TCR-JV_cDNA_32_GTGTTCTA_merged_170000.txt	1649	2	5.01354e-05	TGTGCCAGCAGCTTAGGTCTCGGCGGGGGGGTTGCAGATACGCAGTATTTT	EEEEEEEEEEEEEEEEEEEEEEEEEEEEEEEEEEEEEEEEEEEEEEEEEEE	TRBV7-2*00(395),TRBV7-8*00(347)	TRBD2*00(29),TRBD1*00(25)	TRBJ2-3*00(225)		580|596|617|0|16||80.0;567|583|604|0|16||80.0	23|32|48|22|31|SA28G|29.0;18|23|36|24|29||25.0	24|41|69|34|51||85.0												TGTGCCAGCAGCTTAGGTCTCGGCGGGGGGGTTGCAGATACGCAGTATTTT	36								CASSLGLGGGVADTQYF		:::::::::0:-1:16:22:-7:0:31:34:-4:51:::	TLML_4_	RNA
983	CLONES_TRBTLML_4__4W_TCR-JV_cDNA_32_GTGTTCTA_merged_170000.txt	1650	2	5.01354e-05	TGTGCCAGCAGCTTAGGAATACAGGGGGCCCCTAATGAAAAACTGTTTTTT	EEEEEEEEEEEEEEEEEEEEEEEEEEEEEEEEEEEEEEEEEEEEEEEEEEE	TRBV11-2*00(500),TRBV11-3*00(468),TRBV11-1*00(452)	TRBD1*00(45)	TRBJ1-4*00(240)		522|538|559|0|16||80.0;521|537|558|0|16||80.0;531|547|568|0|16||80.0	15|24|36|20|29||45.0	23|43|71|31|51||100.0												TGTGCCAGCAGCTTAGGAATACAGGGGGCCCCTAATGAAAAACTGTTTTTT	36								CASSLGIQGAPNEKLFF		:::::::::0:-1:16:20:-3:0:29:31:-3:51:::	TLML_4_	RNA
984	CLONES_TRBTLML_4__4W_TCR-JV_cDNA_32_GTGTTCTA_merged_170000.txt	1651	2	5.01354e-05	TGTGCCAGCAGCTTAGATTTTGGAGGGGCGAGCAATCAGCCCCAGCATTTT	EEEEEEEEEEEEEEEEEEEEEEEEEEEEEAEEEEEEEEEEEEEEEEEEEEE	TRBV11-2*00(825)	TRBD1*00(30),TRBD2*00(30)	TRBJ1-5*00(245)		522|540|559|0|18||90.0	19|25|36|24|30||30.0;26|32|48|21|27||30.0	21|42|70|30|51||105.0												TGTGCCAGCAGCTTAGATTTTGGAGGGGCGAGCAATCAGCCCCAGCATTTT	32								CASSLDFGGASNQPQHF		:::::::::0:1:18:24:-7:1:30:30:-1:51:::	TLML_4_	RNA
985	CLONES_TRBTLML_4__4W_TCR-JV_cDNA_32_GTGTTCTA_merged_170000.txt	1652	2	5.01354e-05	TGTGCCAGCAGCTTAAGGGCTAGCGGATTGGCGCACAATGAGCAGTTCTTC	EEEEEEEEEEEEEEEEEEEEEEEEEEEEEEEEEEEEEEEEEEEEEEEEEEE	TRBV7-3*00(125),TRBV11-3*00(120),TRBV7-2*00(120),TRBV7-4*00(120),TRBV7-8*00(120)	TRBD2*00(35)	TRBJ2-1*00(225)		540|556|577|0|16||80.0;521|536|558|0|15||75.0;580|595|617|0|15||75.0;545|560|582|0|15||75.0;567|582|604|0|15||75.0	20|27|48|19|26||35.0	25|42|70|34|51||85.0												TGTGCCAGCAGCTTAAGGGCTAGCGGATTGGCGCACAATGAGCAGTTCTTC	36								CASSLRASGLAHNEQFF		:::::::::0:-1:16:19:-4:-5:26:34:-5:51:::	TLML_4_	RNA
986	CLONES_TRBTLML_4__4W_TCR-JV_cDNA_32_GTGTTCTA_merged_170000.txt	1653	2	5.01354e-05	TGTGCCAGCAGCTCGGCAGGGGGGGCCCTCTTTACCGGGGAGCTGTTTTTT	EEEEEAEEEEEEEEEEEEEEEEEEEAEEEEEEEEEEEEEEEEEEAAEEEEE	TRBV5-4*00(489),TRBV5-8*00(441)	TRBD2*00(44),TRBD1*00(39)	TRBJ2-2*00(230)		549|566|585|0|17|ST562C|69.0;551|568|587|0|17|ST564C|69.0	25|37|48|18|30|SA28G|44.0;17|28|36|17|28|SC23G|39.0	25|43|71|33|51||90.0												TGTGCCAGCAGCTCGGCAGGGGGGGCCCTCTTTACCGGGGAGCTGTTTTTT	32								CASSSAGGALFTGELFF		:::::::::0:1:17:18:-9:5:30:33:-5:51:::	TLML_4_	RNA
987	CLONES_TRBTLML_4__4W_TCR-JV_cDNA_32_GTGTTCTA_merged_170000.txt	1654	2	5.01354e-05	TGTGCCAGCAGCCCGATGCGGGGGGGGACGAACACCGGGGAGCTGTTTTTT	NNENNNENNENNNNNAANNNNNNNNNNNNNNNNNNNNNNNNNNNNNNNNNN	TRBV7-9*00(170)	TRBD2*00(29),TRBD1*00(25)	TRBJ2-2*00(255)		556|568|593|0|12||60.0	23|32|48|17|26|SA28G|29.0;18|23|36|19|24||25.0	20|43|71|28|51||115.0												TGTGCCAGCAGCCCGATGCGGGGGGGGACGAACACCGGGGAGCTGTTTTTT	32								CASSPMRGGTNTGELFF		:::::::::0:-5:12:17:-7:0:26:28:0:51:::	TLML_4_	RNA
988	CLONES_TRBTLML_4__4W_TCR-JV_cDNA_32_GTGTTCTA_merged_170000.txt	1655	2	5.01354e-05	TGTGCCAGCAGCCCGAACATTCCAGGAACGACTGGAAACACCATATATTTT	EEEEEEEEEEEEEEEEEEEEEEEEEEEEEEEEEEEEEEEEEEEEEEEEEEE	TRBV9*00(370)		TRBJ1-3*00(240)		559|571|595|0|12||60.0		22|42|70|31|51||100.0												TGTGCCAGCAGCCCGAACATTCCAGGAACGACTGGAAACACCATATATTTT	36								CASSPNIPGTTGNTIYF		:::::::::0:-4:12:::::31:-2:51:::	TLML_4_	RNA
989	CLONES_TRBTLML_4__4W_TCR-JV_cDNA_32_GTGTTCTA_merged_170000.txt	1656	2	5.01354e-05	TGTGCCAGCAGCGTAGTCCCCGTTCGTTCCGGGGCCAACGTCCTGACTTTC	EEEEEEEEEEEAEEEEEEEEEEEEEEEEEEEEEEEEEEEEEEEEEEEEEEE	TRBV9*00(440)		TRBJ2-6*00(245)		559|575|595|0|16||80.0		24|45|73|30|51||105.0												TGTGCCAGCAGCGTAGTCCCCGTTCGTTCCGGGGCCAACGTCCTGACTTTC	32								CASSVVPVRSGANVLTF		:::::::::0:0:16:::::30:-4:51:::	TLML_4_	RNA
990	CLONES_TRBTLML_4__4W_TCR-JV_cDNA_32_GTGTTCTA_merged_170000.txt	1657	2	5.01354e-05	TGTGCCAGCAGCGTAGCTGGGGGGGCCGGCGGCACCGGGGAGCTGTTTTTT	EEEEEEEEEEEEEEEEEEEEEEEEEEEEEEEEEEEEEEEEEEEEEEEEEEE	TRBV9*00(445)	TRBD1*00(30),TRBD2*00(29)	TRBJ2-2*00(235)		559|577|595|0|18||90.0	18|24|36|20|26||30.0;25|34|48|18|27|SA28G|29.0	24|43|71|32|51||95.0												TGTGCCAGCAGCGTAGCTGGGGGGGCCGGCGGCACCGGGGAGCTGTTTTTT	36								CASSVAGGAGGTGELFF		:::::::::0:2:18:20:-6:0:26:32:-4:51:::	TLML_4_	RNA
991	CLONES_TRBTLML_4__4W_TCR-JV_cDNA_32_GTGTTCTA_merged_170000.txt	1658	2	5.01354e-05	TGTGCCAGCAGCGTAGAATGGGTGCCTCGTTTTGGCGGGGAGCTGTTTTTT	EEEEEEEEEEEEEEEEEEEEEEEEEEEEEEEEEEEEEEEEEEEEEEEEEEE	TRBV9*00(390)		TRBJ2-2*00(220)		559|575|595|0|16||80.0		27|43|71|35|51||80.0												TGTGCCAGCAGCGTAGAATGGGTGCCTCGTTTTGGCGGGGAGCTGTTTTTT	36								CASSVEWVPRFGGELFF		:::::::::0:0:16:::::35:-7:51:::	TLML_4_	RNA
992	CLONES_TRBTLML_4__4W_TCR-JV_cDNA_32_GTGTTCTA_merged_170000.txt	1659	2	5.01354e-05	TGTGCCAGCAGCATTACCGGACAGGGGATTTCGGGGGATGGCTACACCTTC	EEEEEEENNNNNNNNNNNNNNNNNNNNNNNNNNNNNNNNNEEEEEEEEEEE	TRBV7-3*00(1294)	TRBD1*00(45)	TRBJ1-2*00(210)		540|552|577|0|12||60.0	13|22|36|18|27||45.0	26|40|68|37|51||70.0												TGTGCCAGCAGCATTACCGGACAGGGGATTTCGGGGGATGGCTACACCTTC	36								CASSITGQGISGDGYTF		:::::::::0:-5:12:18:-1:-2:27:37:-6:51:::	TLML_4_	RNA
993	CLONES_TRBTLML_4__4W_TCR-JV_cDNA_32_GTGTTCTA_merged_170000.txt	1660	2	5.01354e-05	TGTGCCAGCAACTCCGGGACAGTACTTTTCTCCGGAAACACCATATATTTT	EEEEEEEEEEEEEEEEEEEEEEEEEEEEEEEEEEEEEEEEEEEEAEEEEEE	TRBV6-1*00(140),TRBV6-4*00(140),TRBV6-5*00(140),TRBV6-6*00(140),TRBV10-3*00(125)	TRBD1*00(45)	TRBJ1-3*00(234)		516|526|553|0|10||50.0;518|528|555|0|10||50.0;519|529|556|0|10||50.0;516|526|553|0|10||50.0;533|540|570|0|7||35.0	10|19|36|13|22||45.0	20|42|70|29|51|ST23C|94.0												TGTGCCAGCAACTCCGGGACAGTACTTTTCTCCGGAAACACCATATATTTT	32								CASNSGTVLFSGNTIYF		:::::::::0:-7:10:13:2:-5:22:29:0:51:::	TLML_4_	RNA
994	CLONES_TRBTLML_4__4W_TCR-JV_cDNA_32_GTGTTCTA_merged_170000.txt	1667	2	5.01354e-05	TGCGCCAGCACTAGCCGGAGACAGGCCCCACGCCTTCACGAGCAGTACTTC	EEEEEEEEEEEEEEEEEEEEEEEEEEEEEEEEEEEEEEE<EEEEEEEEEEE	TRBV4-3*00(420),TRBV4-2*00(404)	TRBD2*00(34),TRBD1*00(30)	TRBJ2-7*00(210)		537|547|574|0|10||50.0;537|547|574|0|10|ST539C|34.0	20|30|48|10|20|SG25C|34.0;14|20|36|19|25||30.0	25|39|67|37|51||70.0												TGCGCCAGCACTAGCCGGAGACAGGCCCCACGCCTTCACGAGCAGTACTTC	27								CASTSRRQAPRLHEQYF		:::::::::0:-7:10:10:-4:-2:20:37:-5:51:::	TLML_4_	RNA
995	CLONES_TRBTLML_4__4W_TCR-JV_cDNA_32_GTGTTCTA_merged_170000.txt	1668	2	5.01354e-05	TGCGCCAGCAGTGAGGCTAGTGGGCGGGGGAATAGAGAGACCCAGTACTTC	EEEEEEEEEEEEEEEEEEEEEEEEEEEEEEEEEEEEEEEEEEEEEEEEEEE	TRBV10-2*00(190.5)	TRBD2*00(30)	TRBJ2-5*00(207.5)		533|548|570|0|15||75.0	7|13|48|15|21||30.0	24|40|68|35|51||80.0												TGCGCCAGCAGTGAGGCTAGTGGGCGGGGGAATAGAGAGACCCAGTACTTC	36								CASSEASGRGNRETQYF		:::::::::0:-2:15:15:9:-19:21:35:-4:51:::	TLML_4_	RNA
996	CLONES_TRBTLML_4__4W_TCR-JV_cDNA_32_GTGTTCTA_merged_170000.txt	1669	2	5.01354e-05	TGCGCCAGCAGCCCTGGACTAGCGGGGGGATTTTCGTATGAGCAGTTCTTC	EEEEEEEEEEEEEEEEEEEEEEEEEEEEEEEEEEEEEEEEEEEEEEEEEEE	TRBV4-1*00(325)	TRBD2*00(55)	TRBJ2-1*00(210)		537|550|574|0|13||65.0	17|28|48|15|26||55.0	28|42|70|37|51||70.0												TGCGCCAGCAGCCCTGGACTAGCGGGGGGATTTTCGTATGAGCAGTTCTTC	36								CASSPGLAGGFSYEQFF		:::::::::0:-4:13:15:-1:-4:26:37:-8:51:::	TLML_4_	RNA
997	CLONES_TRBTLML_4__4W_TCR-JV_cDNA_32_GTGTTCTA_merged_170000.txt	1670	2	5.01354e-05	TGCGCCAGCAGCCAAGGACCGACAGGGGGTTCCTACAATGAGCAGTTCTTC	EEEEEEEEEEEEEEEEEEEEEEEEEAEEEEEEEEEEEEEEEEEEEEEEEEE	TRBV4-3*00(714)	TRBD1*00(45)	TRBJ2-1*00(245)		537|553|574|0|16||80.0	14|23|36|20|29||45.0	21|42|70|30|51||105.0												TGCGCCAGCAGCCAAGGACCGACAGGGGGTTCCTACAATGAGCAGTTCTTC	32								CASSQGPTGGSYNEQFF		:::::::::0:-1:16:20:-2:-1:29:30:-1:51:::	TLML_4_	RNA
998	CLONES_TRBTLML_4__4W_TCR-JV_cDNA_32_GTGTTCTA_merged_170000.txt	1672	2	5.01354e-05	TGCAGTGCTAGTGGCGGGGGAGCACAGGCCCTCTCGGGTACGCAGTATTTT	EEEEEEEEEEEEEEEEEEEEEEEEEEEEAAEEAEE<EEEEEEEEEEEEEEA	TRBV20-1*00(420)	TRBD2*00(35)	TRBJ2-3*00(189)		759|770|793|0|11||55.0	30|37|48|26|33||35.0	28|41|69|38|51||65.0												TGCAGTGCTAGTGGCGGGGGAGCACAGGCCCTCTCGGGTACGCAGTATTTT	27								CSASGGGAQALSGTQYF		:::::::::0:-3:11:26:-14:5:33:38:-8:51:::	TLML_4_	RNA
999	CLONES_TRBTLML_4__4W_TCR-JV_cDNA_32_GTGTTCTA_merged_170000.txt	1673	2	5.01354e-05	TGCAGTGCTAGCATGGGGGTCGGGGATATATTTAATTCACCCCTCCACTTT	EEEEEEEEEEEEEEEEEEEEEEEEEEEEEEEEEEEEEEEEEEEEEEEEEEE	TRBV20-1*00(170)	TRBD1*00(25)	TRBJ1-6*00(235)		759|770|793|0|11||55.0	18|23|36|14|19||25.0	26|45|73|32|51||95.0												TGCAGTGCTAGCATGGGGGTCGGGGATATATTTAATTCACCCCTCCACTTT	36								CSASMGVGDIFNSPLHF		:::::::::0:-3:11:14:-6:-1:19:32:-6:51:::	TLML_4_	RNA
1000	CLONES_TRBTLML_4__4W_TCR-JV_cDNA_32_GTGTTCTA_merged_170000.txt	1674	2	5.01354e-05	TGCAGTGCTAGAACCGCAGACCCTCGGTGGGGGGACACTGAAGCTTTCTTT	EEEEEEEEEEEEEEEEEEEEEEEEEEEEEEEEEEEEEEEEEEEEEEEEEEE	TRBV20-1*00(355)	TRBD1*00(25),TRBD2*00(25)	TRBJ1-1*00(225)		759|771|793|0|12||60.0	18|23|36|28|33||25.0;0|5|48|20|25||25.0	23|40|68|34|51||85.0												TGCAGTGCTAGAACCGCAGACCCTCGGTGGGGGGACACTGAAGCTTTCTTT	36								CSARTADPRWGDTEAFF		:::::::::0:-2:12:28:-6:-1:33:34:-3:51:::	TLML_4_	RNA
1001	CLONES_TRBTLML_4__4W_TCR-JV_cDNA_32_GTGTTCTA_merged_170000.txt	1678	2	5.01354e-05	TGTGCCAGCAGTCCCACGAAAGGCGGGGGGGGACAATGAGCAGTTCTTC	EEEEEEEEEEEEEEEEEEEEEEEEEEEEEEEEEEEEEEEEEEEEEEEEE	TRBV12-3*00(315),TRBV12-4*00(315)	TRBD2*00(29),TRBD1*00(25)	TRBJ2-1*00(225)		530|542|567|0|12||60.0;530|542|567|0|12||60.0	23|32|48|22|31|SA28G|29.0;18|23|36|24|29||25.0	25|42|70|32|49||85.0												TGTGCCAGCAGTCCCACGAAAGGCGGGGGGGGACAATGAGCAGTTCTTC	36								CASSPTKG_GGDNEQFF		:::::::::0:-5:12:22:-7:0:31:32:-5:49:::	TLML_4_	RNA
1002	CLONES_TRBTLML_4__4W_TCR-JV_cDNA_32_GTGTTCTA_merged_170000.txt	1679	2	5.01354e-05	TGTGCCAGCAGCCAAACCGGGCCTCAGCGCCACCGGGGAGCTGTTTTTT	EEEEEEEEEEEEEEEEEEEEEEEEEEEEEEEEEEAEEAEEEEEEEEEEE	TRBV3-2*00(340),TRBV3-1*00(324)	TRBD1*00(25),TRBD2*00(25)	TRBJ2-2*00(235)		543|558|580|0|15||75.0;543|558|580|0|15||75.0	10|15|36|16|21||25.0;14|19|48|16|21||25.0	24|43|71|30|49||95.0												TGTGCCAGCAGCCAAACCGGGCCTCAGCGCCACCGGGGAGCTGTTTTTT	32								CASSQTGP_SATGELFF		:::::::::0:-2:15:16:2:-9:21:30:-4:49:::	TLML_4_	RNA
1003	CLONES_TRBTLML_4__4W_TCR-JV_cDNA_32_GTGTTCTA_merged_170000.txt	1682	2	5.01354e-05	TCTGCCAGCAGTCCCACGAAAGGCGGGGGGGACAATGAGCAGTTCTTC	EEEEEEEAEEEEEEEEEEEEEEEEEEEEEEEEEEEEEEEEEEEEEEEE	TRBV12-3*00(539),TRBV12-4*00(539)	TRBD2*00(29),TRBD1*00(25)	TRBJ2-1*00(197)		530|542|567|0|12|SG531C|44.0;530|542|567|0|12|SG531C|44.0	23|32|48|22|31|SA28G|29.0;18|23|36|24|29||25.0	25|42|70|31|48||85.0												TCTGCCAGCAGTCCCACGAAAGGCGGGGGGGACAATGAGCAGTTCTTC	32								SASSPTKGGGDNEQFF		:::::::::0:-5:12:22:-7:0:31:31:-5:48:::	TLML_4_	RNA
1004	CLONES_TRBTLML_4__4W_TCR-JV_cDNA_32_GTGTTCTA_merged_170000.txt	1701	2	5.01354e-05	TGTGCCTGGAGTGTACCACTGGGGGTGAACACAGATACGCAGTATTTT	EEEEEEEEEEEEEEEEEEEEEEEEEEEEEEEEEEEEEEEEEEEEEEEE	TRBV30*00(125)	TRBD1*00(25)	TRBJ2-3*00(235)		787|803|821|0|16||80.0	18|23|36|20|25||25.0	22|41|69|29|48||95.0												TGTGCCTGGAGTGTACCACTGGGGGTGAACACAGATACGCAGTATTTT	36								CAWSVPLGVNTDTQYF		:::::::::0:2:16:20:-6:-1:25:29:-2:48:::	TLML_4_	RNA
1005	CLONES_TRBTLML_4__4W_TCR-JV_cDNA_32_GTGTTCTA_merged_170000.txt	1702	2	5.01354e-05	TGTGCCTGGAGTGTAGACAGCCTGCTATACAATCAGCCCCAGCATTTT	EEEEEEEEEEEEEEEEEEEEEEEEEEEEEEEEEEEEEEEEEEEEEEEE	TRBV30*00(595)	TRBD1*00(25)	TRBJ1-5*00(214)		787|802|821|0|15||75.0	14|19|36|15|20||25.0	15|42|70|22|48|DG22|109.0												TGTGCCTGGAGTGTAGACAGCCTGCTATACAATCAGCCCCAGCATTTT	36								CAWSVDSLLYNQPQHF		:::::::::0:1:15:15:-2:-5:20:22:5:48:::	TLML_4_	RNA
1006	CLONES_TRBTLML_4__4W_TCR-JV_cDNA_32_GTGTTCTA_merged_170000.txt	1703	2	5.01354e-05	TGTGCCATCAGTGCCTTCAGCGGGGGCCCCCAAGAGACCCAGTACTTC	EEEEEEEEEEEEEEEEEEEEEEEEEEEEEEEEEEEEEEEEEEEEEEEE	TRBV10-3*00(430)	TRBD1*00(30),TRBD2*00(30)	TRBJ2-5*00(235)		533|546|570|0|13||65.0	18|24|36|21|27||30.0;22|28|48|18|24||30.0	21|40|68|29|48||95.0												TGTGCCATCAGTGCCTTCAGCGGGGGCCCCCAAGAGACCCAGTACTTC	36								CAISAFSGGPQETQYF		:::::::::0:-4:13:21:-6:0:27:29:-1:48:::	TLML_4_	RNA
1007	CLONES_TRBTLML_4__4W_TCR-JV_cDNA_32_GTGTTCTA_merged_170000.txt	1704	2	5.01354e-05	TGTGCCATCAGTGCCCACCAAGCGGGGGGAGGAGAGACCCAGTACTTC	EEEEEEEEEEEEEEEEEEEEEEEEEEEEEEEEEEEEEEEEEEEEEEEE	TRBV10-3*00(765)	TRBD2*00(30)	TRBJ2-5*00(150)		533|546|570|0|13||65.0	22|28|48|20|26||30.0	24|40|68|32|48||80.0												TGTGCCATCAGTGCCCACCAAGCGGGGGGAGGAGAGACCCAGTACTTC	36								CAISAHQAGGGETQYF		:::::::::0:-4:13:20:-6:-4:26:32:-4:48:::	TLML_4_	RNA
1008	CLONES_TRBTLML_4__4W_TCR-JV_cDNA_32_GTGTTCTA_merged_170000.txt	1706	2	5.01354e-05	TGTGCCACCAGTGATTCGGACAGGGGTGGGAATCAGCCCCAGCATTTT	EEEEEEEEEEEEEEEEEEEEEEEEEEEEEEEEEEEEEEEEEEEEEEEE	TRBV24-1*00(416)	TRBD1*00(45)	TRBJ1-5*00(197.5)		559|575|597|0|16||80.0	13|22|36|17|26||45.0	24|42|70|30|48||90.0												TGTGCCACCAGTGATTCGGACAGGGGTGGGAATCAGCCCCAGCATTTT	36								CATSDSDRGGNQPQHF		:::::::::0:-2:16:17:-1:-2:26:30:-4:48:::	TLML_4_	RNA
1009	CLONES_TRBTLML_4__4W_TCR-JV_cDNA_32_GTGTTCTA_merged_170000.txt	1707	2	5.01354e-05	TGTGCCACCAGTGAGCAAAACAGGGGGGACGACTATGGCTACACCTTC	EEEEEEEEEEEEEEEEEEEEEEEEEEEEEEEEEEEEEEEEEEEEEEEE	TRBV24-1*00(380)	TRBD1*00(40)	TRBJ1-2*00(225)		559|573|597|0|14||70.0	15|23|36|19|27||40.0	23|40|68|31|48||85.0												TGTGCCACCAGTGAGCAAAACAGGGGGGACGACTATGGCTACACCTTC	36								CATSEQNRGDDYGYTF		:::::::::0:-4:14:19:-3:-1:27:31:-3:48:::	TLML_4_	RNA
1010	CLONES_TRBTLML_4__4W_TCR-JV_cDNA_32_GTGTTCTA_merged_170000.txt	1708	2	5.01354e-05	TGTGCCAGTAGTTCGCGGACGGGTCAGAGCAATCAGCCCCAGCATTTT	EEEEEEEEEEEEEEEEEEEEEEEEEEEEEEEEEEEEEEEEEEEEEEEE	TRBV19*00(145)		TRBJ1-5*00(245)		559|571|596|0|12||60.0		21|42|70|27|48||105.0												TGTGCCAGTAGTTCGCGGACGGGTCAGAGCAATCAGCCCCAGCATTTT	36								CASSSRTGQSNQPQHF		:::::::::0:-5:12:::::27:-1:48:::	TLML_4_	RNA
1011	CLONES_TRBTLML_4__4W_TCR-JV_cDNA_32_GTGTTCTA_merged_170000.txt	1709	2	5.01354e-05	TGTGCCAGCTCATCCGGAACTCCGTCAACCTACAATGAGCAGTTCTTC	EEEEEEEEEEEEEEEEEEEEEEEEEEEEEEEEEEEEEEEEEEEEEEEE	TRBV18*00(403)		TRBJ2-1*00(97)		702|714|739|0|12||60.0		22|42|70|28|48||100.0												TGTGCCAGCTCATCCGGAACTCCGTCAACCTACAATGAGCAGTTCTTC	36								CASSSGTPSTYNEQFF		:::::::::0:-5:12:::::28:-2:48:::	TLML_4_	RNA
1012	CLONES_TRBTLML_4__4W_TCR-JV_cDNA_32_GTGTTCTA_merged_170000.txt	1710	2	5.01354e-05	TGTGCCAGCTCACCACAAGGAGTCGCAGGGTACAATGAGCAGTTCTTC	EEEEEEEEEEEEEEEEEEEEEEEEEEEEEEEEEEEEEEEEEEEEEEEE	TRBV18*00(455)	TRBD1*00(25)	TRBJ2-1*00(152.5)		702|718|739|0|16||80.0	16|21|36|25|30||25.0	24|42|70|30|48||90.0												TGTGCCAGCTCACCACAAGGAGTCGCAGGGTACAATGAGCAGTTCTTC	36								CASSPQGVAGYNEQFF		:::::::::0:-1:16:25:-4:-3:30:30:-4:48:::	TLML_4_	RNA
1013	CLONES_TRBTLML_4__4W_TCR-JV_cDNA_32_GTGTTCTA_merged_170000.txt	1711	2	5.01354e-05	TGTGCCAGCTCACCAAATGGAGACGGCGGGAACTACGAGCAGTACTTC	EEEEEEEEEEEEEEEEEEEEEEEEEEEEEEEEEEEEEEEEEEEEEEEE	TRBV18*00(740)	TRBD2*00(30)	TRBJ2-7*00(220)		702|717|739|0|15||75.0	23|29|48|25|31||30.0	23|39|67|32|48||80.0												TGTGCCAGCTCACCAAATGGAGACGGCGGGAACTACGAGCAGTACTTC	36								CASSPNGDGGNYEQYF		:::::::::0:-2:15:25:-7:-3:31:32:-3:48:::	TLML_4_	RNA
1014	CLONES_TRBTLML_4__4W_TCR-JV_cDNA_32_GTGTTCTA_merged_170000.txt	1712	2	5.01354e-05	TGTGCCAGCGAACCCAATTATAGGCCCCCTTGTCGGACCCAGTACTTC	EEEEEEEEEEEEEEEEEEEEEEEEEEEEEEEEEEEEEEEEEEEEEEEE	TRBV6-5*00(379.5)	TRBD1*00(35)	TRBJ2-5*00(205)		519|528|556|0|9||45.0	0|7|36|23|30||35.0	27|40|68|35|48||65.0												TGTGCCAGCGAACCCAATTATAGGCCCCCTTGTCGGACCCAGTACTTC	36								CASEPNYRPPCRTQYF		:::::::::0:-8:9:23:12:-17:30:35:-7:48:::	TLML_4_	RNA
1015	CLONES_TRBTLML_4__4W_TCR-JV_cDNA_32_GTGTTCTA_merged_170000.txt	1713	2	5.01354e-05	TGTGCCAGCACCCCGAGGGGGGGCTTCACCCTCAATGAGCAGTTCTTC	EEEEEEEEEEEEEEEEEEEAEEEEEEEEEEEEEEEEEEEEEEEEEEEE	TRBV2*00(330)	TRBD1*00(30)	TRBJ2-1*00(220)		518|528|555|0|10||50.0	17|23|36|15|21||30.0	26|42|70|32|48||80.0												TGTGCCAGCACCCCGAGGGGGGGCTTCACCCTCAATGAGCAGTTCTTC	32								CASTPRGGFTLNEQFF		:::::::::0:-7:10:15:-5:-1:21:32:-6:48:::	TLML_4_	RNA
1016	CLONES_TRBTLML_4__4W_TCR-JV_cDNA_32_GTGTTCTA_merged_170000.txt	1714	2	5.01354e-05	TGTGCCAGCAGTTTTACAGCGGGGGGGATGGGTAATGAGCAGTTCTTC	EEEEEEEEEEEEEEEEEEEEEEEEEEEEEEEEEEEEEEEEEEEEEEEE	TRBV11-2*00(565),TRBV11-3*00(533),TRBV11-1*00(517)	TRBD2*00(34)	TRBJ2-1*00(207)		522|533|559|0|11||55.0;521|532|558|0|11||55.0;531|542|568|0|11||55.0	22|32|48|17|27|SA28G|34.0	27|42|70|33|48||75.0												TGTGCCAGCAGTTTTACAGCGGGGGGGATGGGTAATGAGCAGTTCTTC	36								CASSFTAGGMGNEQFF		:::::::::0:-6:11:17:-6:0:27:33:-7:48:::	TLML_4_	RNA
1017	CLONES_TRBTLML_4__4W_TCR-JV_cDNA_32_GTGTTCTA_merged_170000.txt	1715	2	5.01354e-05	TGTGCCAGCAGTTTATTCACCTCCGGGGAGAGAAATGGCTACACCTTC	EEEEEEEEEEEEEEEEEEEEEEEEEEEEEEEEEEEEEEEEEEEEEEEE	TRBV28*00(135)	TRBD1*00(25),TRBD2*00(25)	TRBJ1-2*00(210)		564|580|601|0|16||80.0	10|15|36|22|27||25.0;1|6|48|19|24||25.0	26|40|68|34|48||70.0												TGTGCCAGCAGTTTATTCACCTCCGGGGAGAGAAATGGCTACACCTTC	36								CASSLFTSGERNGYTF		:::::::::0:-1:16:22:2:-9:27:34:-6:48:::	TLML_4_	RNA
1018	CLONES_TRBTLML_4__4W_TCR-JV_cDNA_32_GTGTTCTA_merged_170000.txt	1716	2	5.01354e-05	TGTGCCAGCAGTTTAGGGCCCCGACAGGAGTTTGGGCCCCAGCATTTT	EEEEEEEEEEEEEEEEEEEEEEEEEEEEEEEEEEEEEAEEEEEEEEEE	TRBV12-3*00(255),TRBV12-4*00(255)	TRBD1*00(30)	TRBJ1-5*00(205)		530|546|567|0|16||80.0;530|546|567|0|16||80.0	14|20|36|22|28||30.0	29|42|70|35|48||65.0												TGTGCCAGCAGTTTAGGGCCCCGACAGGAGTTTGGGCCCCAGCATTTT	32								CASSLGPRQEFGPQHF		:::::::::0:-1:16:22:-2:-4:28:35:-9:48:::	TLML_4_	RNA
1019	CLONES_TRBTLML_4__4W_TCR-JV_cDNA_32_GTGTTCTA_merged_170000.txt	1717	2	5.01354e-05	TGTGCCAGCAGTTTAGGGGCCCGGCAGGATAATTATGGCTACACCTTC	EEEEEEEEEEEEEEEEEEEEEEEEEEEEEEEEEEEEEEEEEEEEEEEE	TRBV27*00(220)	TRBD2*00(30)	TRBJ1-2*00(219)		556|571|593|0|15||75.0	29|35|48|16|22||30.0	21|40|68|29|48|SC24T|79.0												TGTGCCAGCAGTTTAGGGGCCCGGCAGGATAATTATGGCTACACCTTC	36								CASSLGARQDNYGYTF		:::::::::0:-2:15:16:-13:3:22:29:-1:48:::	TLML_4_	RNA
1020	CLONES_TRBTLML_4__4W_TCR-JV_cDNA_32_GTGTTCTA_merged_170000.txt	1718	2	5.01354e-05	TGTGCCAGCAGTTCCGACGGGGGGCCACTCTACAATGAGCAGTTCTTC	EEEEEEEEEEEEEEEEEEEEEEEEEEEEEEEEEEEEEEEEEEEEEEEE	TRBV27*00(285)	TRBD1*00(34)	TRBJ2-1*00(235)		556|569|593|0|13||65.0	14|24|36|15|25|SA17G|34.0	23|42|70|29|48||95.0												TGTGCCAGCAGTTCCGACGGGGGGCCACTCTACAATGAGCAGTTCTTC	36								CASSSDGGPLYNEQFF		:::::::::0:-4:13:15:-2:0:25:29:-3:48:::	TLML_4_	RNA
1021	CLONES_TRBTLML_4__4W_TCR-JV_cDNA_32_GTGTTCTA_merged_170000.txt	1719	2	5.01354e-05	TGTGCCAGCAGTTCCACTAAGCGGGGGGGCATTTCTGAGCAGTTCTTC	EEEEEEEEEEEEEEEEEEEEEEEEEEEEEEEEEEEEEEEEEEEEEEEE	TRBV28*00(120.5)	TRBD2*00(39)	TRBJ2-1*00(93)		564|577|601|0|13||65.0	22|33|48|19|30|SA28G|39.0	29|42|70|35|48||65.0												TGTGCCAGCAGTTCCACTAAGCGGGGGGGCATTTCTGAGCAGTTCTTC	36								CASSSTKRGGISEQFF		:::::::::0:-4:13:19:-6:1:30:35:-9:48:::	TLML_4_	RNA
1022	CLONES_TRBTLML_4__4W_TCR-JV_cDNA_32_GTGTTCTA_merged_170000.txt	1720	2	5.01354e-05	TGTGCCAGCAGTTCAGGGGGCATCGGTAGCAATCAGCCCCAGCATTTT	EEEEEEEEEEEEEEEEEEEEEEEEEEEEEEEEEEEEEEEEEEEEEEEE	TRBV12-3*00(285),TRBV12-4*00(285)	TRBD1*00(40)	TRBJ1-5*00(250)		530|543|567|0|13||65.0;530|543|567|0|13||65.0	16|24|36|13|21||40.0	20|42|70|26|48||110.0												TGTGCCAGCAGTTCAGGGGGCATCGGTAGCAATCAGCCCCAGCATTTT	36								CASSSGGIGSNQPQHF		:::::::::0:-4:13:13:-4:0:21:26:0:48:::	TLML_4_	RNA
1023	CLONES_TRBTLML_4__4W_TCR-JV_cDNA_32_GTGTTCTA_merged_170000.txt	1721	2	5.01354e-05	TGTGCCAGCAGTTATAGCCTGCAAGGATCTAATGAAAAACTGTTTTTT	EEEEEEEEEEEEEEEEEEEEEEEEEEEEEEEEEEEEEEEEEEEEEEEE	TRBV3-1*00(642.5)		TRBJ1-4*00(237.5)		543|554|580|0|11||55.0		23|43|71|28|48||100.0												TGTGCCAGCAGTTATAGCCTGCAAGGATCTAATGAAAAACTGTTTTTT	36								CASSYSLQGSNEKLFF		:::::::::0:-6:11:::::28:-3:48:::	TLML_4_	RNA
1024	CLONES_TRBTLML_4__4W_TCR-JV_cDNA_32_GTGTTCTA_merged_170000.txt	1722	2	5.01354e-05	TGTGCCAGCAGTTACTCGATATTTGGGACAGCATCACCCCTCCACTTT	EEEEEEEEEEEEEEEEEEEEEEEEEEEEEEEEEEAAEEEEEEEEEEEE	TRBV6-2*00(350),TRBV6-3*00(350)	TRBD1*00(35)	TRBJ1-6*00(215)		516|535|553|0|19||95.0;516|535|553|0|19||95.0	12|19|36|24|31||35.0	30|45|73|33|48||75.0												TGTGCCAGCAGTTACTCGATATTTGGGACAGCATCACCCCTCCACTTT	32								CASSYSIFGTASPLHF		:::::::::0:2:19:24:0:-5:31:33:-10:48:::	TLML_4_	RNA
1025	CLONES_TRBTLML_4__4W_TCR-JV_cDNA_32_GTGTTCTA_merged_170000.txt	1723	2	5.01354e-05	TGTGCCAGCAGTTACACCCTAACGGGGATGGCAGAGACCCAGTACTTC	EEEEEEEEEEEEEEEEEEEEEEEEEEEEEEEEEEEEEEEEEEEEEEEE	TRBV6-2*00(302.5),TRBV6-3*00(302.5)		TRBJ2-5*00(220)		516|531|553|0|15||75.0;516|531|553|0|15||75.0		24|40|68|32|48||80.0												TGTGCCAGCAGTTACACCCTAACGGGGATGGCAGAGACCCAGTACTTC	36								CASSYTLTGMAETQYF		:::::::::0:-2:15:::::32:-4:48:::	TLML_4_	RNA
1026	CLONES_TRBTLML_4__4W_TCR-JV_cDNA_32_GTGTTCTA_merged_170000.txt	1724	2	5.01354e-05	TGTGCCAGCAGTCACTCAGGTCCAGGGGTGAGCTATGGCTACACCTTC	EEEEEEEEEEEEEEEEEEEEEEEEEEEEEEEEEEEEEEEEEEEEEEEE	TRBV6-5*00(519)	TRBD1*00(30)	TRBJ1-2*00(220)		519|536|556|0|17|ST531C|69.0	16|22|36|22|28||30.0	24|40|68|32|48||80.0												TGTGCCAGCAGTCACTCAGGTCCAGGGGTGAGCTATGGCTACACCTTC	36								CASSHSGPGVSYGYTF		:::::::::0:0:17:22:-4:-2:28:32:-4:48:::	TLML_4_	RNA
1027	CLONES_TRBTLML_4__4W_TCR-JV_cDNA_32_GTGTTCTA_merged_170000.txt	1725	2	5.01354e-05	TGTGCCAGCAGTCAACCTCGACAGATTATGAACACTGAAGCTTTCTTT	EEEEEEEEEEEEEEEEEEEEEEEEEEEEEEEEEEEEEEEEEEEEEEEE	TRBV6-6*00(515)	TRBD1*00(25)	TRBJ1-1*00(245)		516|528|553|0|12||60.0	14|19|36|19|24||25.0	19|40|68|27|48||105.0												TGTGCCAGCAGTCAACCTCGACAGATTATGAACACTGAAGCTTTCTTT	36								CASSQPRQIMNTEAFF		:::::::::0:-5:12:19:-2:-5:24:27:1:48:::	TLML_4_	RNA
1028	CLONES_TRBTLML_4__4W_TCR-JV_cDNA_32_GTGTTCTA_merged_170000.txt	1726	2	5.01354e-05	TGTGCCAGCAGTGAACCCTGGACAGGGGTGATTGAAAAACTGTTTTTT	EEEEEEEEEEEEEEEEEEEEEEEEEEEEEEEEEEEEEEEEEEEEEEEE	TRBV2*00(313)	TRBD1*00(49)	TRBJ1-4*00(220)		518|533|555|0|15||75.0	9|22|36|15|28|SG12T|49.0	27|43|71|32|48||80.0												TGTGCCAGCAGTGAACCCTGGACAGGGGTGATTGAAAAACTGTTTTTT	36								CASSEPWTGVIEKLFF		:::::::::0:-2:15:15:3:-2:28:32:-7:48:::	TLML_4_	RNA
1029	CLONES_TRBTLML_4__4W_TCR-JV_cDNA_32_GTGTTCTA_merged_170000.txt	1727	2	5.01354e-05	TGTGCCAGCAGTGAAGCGCTAGCGGGGGGGCAAGATACGCAGTATTTT	EEEEEEEEEEEEEEEEEEEEEEEEEEEEEEEEEEEEEEEEEEEEEEEE	TRBV6-1*00(170)	TRBD2*00(39)	TRBJ2-3*00(220)		516|536|553|0|20||100.0	22|33|48|20|31|SA28G|39.0	25|41|69|32|48||80.0												TGTGCCAGCAGTGAAGCGCTAGCGGGGGGGCAAGATACGCAGTATTTT	36								CASSEALAGGQDTQYF		:::::::::0:3:20:20:-6:1:31:32:-5:48:::	TLML_4_	RNA
1030	CLONES_TRBTLML_4__4W_TCR-JV_cDNA_32_GTGTTCTA_merged_170000.txt	1728	2	5.01354e-05	TGTGCCAGCAGCTTGGCGGTGACTATTTTTGGGAATGAGCAGTTCTTC	EEEEEEEEEEEEEEEEEEEEEEEEEEEEEEEEEEEEEEEEEEEEEEEE	TRBV5-8*00(550),TRBV5-4*00(502)	TRBD2*00(25)	TRBJ2-1*00(215)		551|568|587|0|17||85.0;549|566|585|0|17||85.0	18|23|48|20|25||25.0	27|42|70|33|48||75.0												TGTGCCAGCAGCTTGGCGGTGACTATTTTTGGGAATGAGCAGTTCTTC	36								CASSLAVTIFGNEQFF		:::::::::0:1:17:20:-2:-9:25:33:-7:48:::	TLML_4_	RNA
1031	CLONES_TRBTLML_4__4W_TCR-JV_cDNA_32_GTGTTCTA_merged_170000.txt	1729	2	5.01354e-05	TGTGCCAGCAGCTTGGGGGTACAGGGGGGACAAGAGACCCAGTACTTC	EEEEEEEEEEEEEEEEEEEEEEEEEEEEEAEEEEEEEEEEEEEEEEEE	TRBV5-4*00(153),TRBV5-5*00(137),TRBV5-8*00(137)	TRBD1*00(40)	TRBJ2-5*00(230)		549|565|585|0|16||80.0;549|565|585|0|16||80.0;551|567|587|0|16||80.0	15|23|36|20|28||40.0	22|40|68|30|48||90.0												TGTGCCAGCAGCTTGGGGGTACAGGGGGGACAAGAGACCCAGTACTTC	32								CASSLGVQGGQETQYF		:::::::::0:0:16:20:-3:-1:28:30:-2:48:::	TLML_4_	RNA
1032	CLONES_TRBTLML_4__4W_TCR-JV_cDNA_32_GTGTTCTA_merged_170000.txt	1730	2	5.01354e-05	TGTGCCAGCAGCTTAGTTTCCGGGGGTGACTCCTACGAGCAGTACTTC	EEEEEEEEEEEEEEEEEEEEEEEEEEEEEEEEEEEEEEEEEEEEEEEE	TRBV7-2*00(569.5)	TRBD1*00(25),TRBD2*00(25)	TRBJ2-7*00(235)		580|596|617|0|16||80.0	10|15|36|19|24||25.0;14|19|48|19|24||25.0	20|39|67|29|48||95.0												TGTGCCAGCAGCTTAGTTTCCGGGGGTGACTCCTACGAGCAGTACTTC	36								CASSLVSGGDSYEQYF		:::::::::0:-1:16:19:2:-9:24:29:0:48:::	TLML_4_	RNA
1033	CLONES_TRBTLML_4__4W_TCR-JV_cDNA_32_GTGTTCTA_merged_170000.txt	1731	2	5.01354e-05	TGTGCCAGCAGCTTAGTGGCAGGCCAGGCTACCGGGGAGCTGTTTTTT	EEEEEEEEEEEEEEEEEEEEEEEEEEEEEEEEEEEEEEEEEEEEEEEE	TRBV7-8*00(645)		TRBJ2-2*00(230)		567|583|604|0|16||80.0		25|43|71|30|48||90.0												TGTGCCAGCAGCTTAGTGGCAGGCCAGGCTACCGGGGAGCTGTTTTTT	36								CASSLVAGQATGELFF		:::::::::0:-1:16:::::30:-5:48:::	TLML_4_	RNA
1034	CLONES_TRBTLML_4__4W_TCR-JV_cDNA_32_GTGTTCTA_merged_170000.txt	1732	2	5.01354e-05	TGTGCCAGCAGCTTAGTAGGACAGGGATCACTATCGGGCTACACCTTC	EEEEEEEEEEEEEEEEEEEEEEEEEEEEEEEEEEEEEEEEEEEEAAAA	TRBV7-2*00(1060)	TRBD1*00(40)	TRBJ1-2*00(65)		580|596|617|0|16||80.0	13|21|36|18|26||40.0	28|40|68|36|48||60.0												TGTGCCAGCAGCTTAGTAGGACAGGGATCACTATCGGGCTACACCTTC	32								CASSLVGQGSLSGYTF		:::::::::0:-1:16:18:-1:-3:26:36:-8:48:::	TLML_4_	RNA
1035	CLONES_TRBTLML_4__4W_TCR-JV_cDNA_32_GTGTTCTA_merged_170000.txt	1733	2	5.01354e-05	TGTGCCAGCAGCTTAGGGGCGCGGGGGAGCACCGGGGAGCTGTTTTTT	EEEEEEEEEEEEEEEEEEEEEEEEEEEEEEEEEEEEEEEEEEEEEEEE	TRBV7-9*00(415)	TRBD1*00(30)	TRBJ2-2*00(235)		556|572|593|0|16||80.0	20|26|36|16|22||30.0	24|43|71|29|48||95.0												TGTGCCAGCAGCTTAGGGGCGCGGGGGAGCACCGGGGAGCTGTTTTTT	36								CASSLGARGSTGELFF		:::::::::0:-1:16:16:-8:2:22:29:-4:48:::	TLML_4_	RNA
1036	CLONES_TRBTLML_4__4W_TCR-JV_cDNA_32_GTGTTCTA_merged_170000.txt	1734	2	5.01354e-05	TGTGCCAGCAGCTTAGGAGGGGCCCTCGTCACAGATACGCAGTATTTT	EEEEEEEEEEEEEEEEEEEEEEEEEEEEEEEEEEEEEEEEEEEEEEEE	TRBV7-9*00(310)	TRBD2*00(40)	TRBJ2-3*00(235)		556|572|593|0|16||80.0	29|37|48|19|27||40.0	22|41|69|29|48||95.0												TGTGCCAGCAGCTTAGGAGGGGCCCTCGTCACAGATACGCAGTATTTT	36								CASSLGGALVTDTQYF		:::::::::0:-1:16:19:-13:5:27:29:-2:48:::	TLML_4_	RNA
1037	CLONES_TRBTLML_4__4W_TCR-JV_cDNA_32_GTGTTCTA_merged_170000.txt	1735	2	5.01354e-05	TGTGCCAGCAGCTTAGGAACCGCAACAGGGGTAGGCGGCTACACCTTC	EEEEEEEAEEEEEEEEEEEEEEEEEEEEEEEEEEEEAEEEEEEEEEEE	TRBV7-9*00(342.5)	TRBD1*00(35)	TRBJ1-2*00(200)		556|572|593|0|16||80.0	15|22|36|24|31||35.0	28|40|68|36|48||60.0												TGTGCCAGCAGCTTAGGAACCGCAACAGGGGTAGGCGGCTACACCTTC	32								CASSLGTATGVGGYTF		:::::::::0:-1:16:24:-3:-2:31:36:-8:48:::	TLML_4_	RNA
1038	CLONES_TRBTLML_4__4W_TCR-JV_cDNA_32_GTGTTCTA_merged_170000.txt	1736	2	5.01354e-05	TGTGCCAGCAGCTTAACCGCGGCTAGCGGGGCGAATGAGCAGTTCTTC	EEEEEEEEEEEEEEEEEEEEEEEEEEEEEEEEEEEEEEEEEEEEEEEE	TRBV7-3*00(326.5)	TRBD2*00(40)	TRBJ2-1*00(215)		540|557|577|0|17||85.0	20|28|48|22|30||40.0	27|42|70|33|48||75.0												TGTGCCAGCAGCTTAACCGCGGCTAGCGGGGCGAATGAGCAGTTCTTC	36								CASSLTAASGANEQFF		:::::::::0:0:17:22:-4:-4:30:33:-7:48:::	TLML_4_	RNA
1039	CLONES_TRBTLML_4__4W_TCR-JV_cDNA_32_GTGTTCTA_merged_170000.txt	1737	2	5.01354e-05	TGTGCCAGCAGCTCCTTTGGTCGGAGCTCCTACAATGAGCAGTTCTTC	EEEEEEEEEEEEEEEEEEEEEEEEEEEEEEEEEEEEEEEEEEEEEEEE	TRBV11-2*00(525),TRBV11-3*00(493),TRBV11-1*00(477)		TRBJ2-1*00(270)		522|535|559|0|13||65.0;521|534|558|0|13||65.0;531|544|568|0|13||65.0		16|42|70|22|48||130.0												TGTGCCAGCAGCTCCTTTGGTCGGAGCTCCTACAATGAGCAGTTCTTC	36								CASSSFGRSSYNEQFF		:::::::::0:-4:13:::::22:4:48:::	TLML_4_	RNA
1040	CLONES_TRBTLML_4__4W_TCR-JV_cDNA_32_GTGTTCTA_merged_170000.txt	1738	2	5.01354e-05	TGTGCCAGCAGCTCCTCAAGGGGGCTGGCCCCGGAAGCCCAGCATTTT	EEEEEEEEEEEEEEEEEEEEEEEEEEEEEEEEEEEEEEEEEEEEEEEE	TRBV7-2*00(600)	TRBD1*00(35)	TRBJ1-5*00(189.5)		580|593|617|0|13||65.0	17|24|36|18|25||35.0	31|42|70|37|48||55.0												TGTGCCAGCAGCTCCTCAAGGGGGCTGGCCCCGGAAGCCCAGCATTTT	36								CASSSSRGLAPEAQHF		:::::::::0:-4:13:18:-5:0:25:37:-11:48:::	TLML_4_	RNA
1041	CLONES_TRBTLML_4__4W_TCR-JV_cDNA_32_GTGTTCTA_merged_170000.txt	1739	2	5.01354e-05	TGTGCCAGCAGCTCCGGACTAGCGGGGAACCAAGAGACCCAGTACTTC	EEEEEEEEEEEEEEEEEEEEEEEEEEEEEEEEEEEEEEEEEEEEEEEE	TRBV5-4*00(520)	TRBD2*00(55)	TRBJ2-5*00(235)		549|562|585|0|13||65.0	17|28|48|15|26||55.0	20|40|68|28|48||100.0												TGTGCCAGCAGCTCCGGACTAGCGGGGAACCAAGAGACCCAGTACTTC	36								CASSSGLAGNQETQYF		:::::::::0:-3:13:15:-1:-4:26:28:0:48:::	TLML_4_	RNA
1042	CLONES_TRBTLML_4__4W_TCR-JV_cDNA_32_GTGTTCTA_merged_170000.txt	1740	2	5.01354e-05	TGTGCCAGCAGCTCCGACAGGGGAAGGACTTACACTGAAGCTTTCTTT	EEEEEEEEEEEEEEEEEEEEEEEEEEEEEEEEEEEEEEEEEEEEEEEE	TRBV11-1*00(135),TRBV7-9*00(135)	TRBD1*00(40)	TRBJ1-1*00(225)		531|544|568|0|13||65.0;556|569|593|0|13||65.0	14|22|36|15|23||40.0	23|40|68|31|48||85.0												TGTGCCAGCAGCTCCGACAGGGGAAGGACTTACACTGAAGCTTTCTTT	36								CASSSDRGRTYTEAFF		:::::::::0:-4:13:15:-2:-2:23:31:-3:48:::	TLML_4_	RNA
1043	CLONES_TRBTLML_4__4W_TCR-JV_cDNA_32_GTGTTCTA_merged_170000.txt	1741	2	5.01354e-05	TGTGCCAGCAGCTCGGCGTCGGGCAGAAACACCGGGGAGCTGTTTTTT	EEEEEEEEEEEEEEEEEEEEEEEEEEEEEEEEEEEEEEEEEEEEEEEE	TRBV5-4*00(504),TRBV5-8*00(456)		TRBJ2-2*00(245)		549|566|585|0|17|ST562C|69.0;551|568|587|0|17|ST564C|69.0		22|43|71|27|48||105.0												TGTGCCAGCAGCTCGGCGTCGGGCAGAAACACCGGGGAGCTGTTTTTT	36								CASSSASGRNTGELFF		:::::::::0:1:17:::::27:-2:48:::	TLML_4_	RNA
1044	CLONES_TRBTLML_4__4W_TCR-JV_cDNA_32_GTGTTCTA_merged_170000.txt	1742	2	5.01354e-05	TGTGCCAGCAGCTCGGGAGGACAGGGCAGGAACACTGAAGCTTTCTTT	EEEEEEEEEEEEEEEEEEEEEEEEEEEEEEEEEEEEEEEEEEEEEEEE	TRBV7-9*00(315)	TRBD1*00(40),TRBD2*00(35)	TRBJ1-1*00(235)		556|569|593|0|13||65.0	13|21|36|18|26||40.0;24|31|48|13|20||35.0	21|40|68|29|48||95.0												TGTGCCAGCAGCTCGGGAGGACAGGGCAGGAACACTGAAGCTTTCTTT	36								CASSSGGQGRNTEAFF		:::::::::0:-4:13:18:-1:-3:26:29:-1:48:::	TLML_4_	RNA
1045	CLONES_TRBTLML_4__4W_TCR-JV_cDNA_32_GTGTTCTA_merged_170000.txt	1743	2	5.01354e-05	TGTGCCAGCAGCCTATCAGGGGGGACCGTGAACACTGAAGCTTTCTTT	EEEEEEEEEEEEEEEEEEEEEEEEEEEEEEEEEEEEEEEEEEEEEEEE	TRBV13*00(527.5)	TRBD1*00(35)	TRBJ1-1*00(240)		567|579|604|0|12||60.0	16|23|36|16|23||35.0	20|40|68|28|48||100.0												TGTGCCAGCAGCCTATCAGGGGGGACCGTGAACACTGAAGCTTTCTTT	36								CASSLSGGTVNTEAFF		:::::::::0:-5:12:16:-4:-1:23:28:0:48:::	TLML_4_	RNA
1046	CLONES_TRBTLML_4__4W_TCR-JV_cDNA_32_GTGTTCTA_merged_170000.txt	1744	2	5.01354e-05	TGTGCCAGCAGCCCTCGTTTGAGGGGACAGGAGGATACGCAGTATTTT	EEEEEEEEEEEEEEEEEEEEEEEEEEEEEEEEEEEEEEEEEEEEEEEE	TRBV11-2*00(145),TRBV11-3*00(145),TRBV7-2*00(145),TRBV4-2*00(134)	TRBD1*00(40)	TRBJ2-3*00(215)		522|534|559|0|12||60.0;521|533|558|0|12||60.0;580|592|617|0|12||60.0;537|550|574|0|13||65.0	12|20|36|23|31||40.0	26|41|69|33|48||75.0												TGTGCCAGCAGCCCTCGTTTGAGGGGACAGGAGGATACGCAGTATTTT	36								CASSPRLRGQEDTQYF		:::::::::0:-5:12:23:0:-4:31:33:-6:48:::	TLML_4_	RNA
1047	CLONES_TRBTLML_4__4W_TCR-JV_cDNA_32_GTGTTCTA_merged_170000.txt	1745	2	5.01354e-05	TGTGCCAGCAGCCCCTCCCCAGGGGTCTCTGGAAACACCATATAATTT	EEEEEEEEEEEEEEAEEEEEEEEEEEEEEEEEEEEEEEEEEEEEEEEE	TRBV11-1*00(165),TRBV7-9*00(165)	TRBD2*00(35),TRBD1*00(30)	TRBJ1-3*00(234)		531|543|568|0|12||60.0;556|568|593|0|12||60.0	0|7|48|12|19||35.0;16|22|36|19|25||30.0	20|42|70|26|48|ST38A|94.0												TGTGCCAGCAGCCCCTCCCCAGGGGTCTCTGGAAACACCATATAATTT	32								CASSPSPGVSGNTI*F		:::::::::0:-5:12:12:16:-25:19:26:0:48:::	TLML_4_	RNA
1048	CLONES_TRBTLML_4__4W_TCR-JV_cDNA_32_GTGTTCTA_merged_170000.txt	1746	2	5.01354e-05	TGTGCCAGCAGCCCCCGGACTAGCGGGAACCCCGGGGAGCTGTTTTTT	EEEEEEEEEEEEEEEEEEEEEEEEEEEEEEEEEEEEEEEEEEEEEEEE	TRBV3-1*00(160),TRBV3-2*00(160)	TRBD2*00(50)	TRBJ2-2*00(234)		543|556|580|0|13||65.0;543|556|580|0|13||65.0	17|27|48|16|26||50.0	21|43|71|26|48|SA25C|94.0												TGTGCCAGCAGCCCCCGGACTAGCGGGAACCCCGGGGAGCTGTTTTTT	36								CASSPRTSGNPGELFF		:::::::::0:-4:13:16:-1:-5:26:26:-1:48:::	TLML_4_	RNA
1049	CLONES_TRBTLML_4__4W_TCR-JV_cDNA_32_GTGTTCTA_merged_170000.txt	1747	2	5.01354e-05	TGTGCCAGCAGCCCCGGTGCATATAGGGCCTCCTACGAGCAGTACTTC	EEEEEEEEEEEEEEEE6EEEEEEEEAEEEEEEEAEEEEEEEEEEEEEE	TRBV7-9*00(690)	TRBD1*00(25),TRBD2*00(25)	TRBJ2-7*00(235)		556|568|593|0|12||60.0	9|14|36|12|17||25.0;13|18|48|12|17||25.0	20|39|67|29|48||95.0												TGTGCCAGCAGCCCCGGTGCATATAGGGCCTCCTACGAGCAGTACTTC	21								CASSPGAYRASYEQYF		:::::::::0:-5:12:12:3:-10:17:29:0:48:::	TLML_4_	RNA
1050	CLONES_TRBTLML_4__4W_TCR-JV_cDNA_32_GTGTTCTA_merged_170000.txt	1748	2	5.01354e-05	TGTGCCAGCAGCCCCGGGACGTATGAAAGCTCCTACGAGCAGTACTTC	AEEEEEEEEEEEEEAEEEEEEEEEEEEEEEEEEEEEEEEEEEEEAAAA	TRBV4-2*00(882)	TRBD1*00(35),TRBD2*00(35)	TRBJ2-7*00(110)		537|550|574|0|13||65.0	10|17|36|13|20||35.0;14|21|48|13|20||35.0	18|39|67|27|48||105.0												TGTGCCAGCAGCCCCGGGACGTATGAAAGCTCCTACGAGCAGTACTTC	32								CASSPGTYESSYEQYF		:::::::::0:-4:13:13:2:-7:20:27:2:48:::	TLML_4_	RNA
1051	CLONES_TRBTLML_4__4W_TCR-JV_cDNA_32_GTGTTCTA_merged_170000.txt	1749	2	5.01354e-05	TGTGCCAGCAGCCCCAGGCGGGGGGGAAACGACAATGAGCAGTTCTTC	EEEEEEEEEEEEEEEEEEEEEEEEEEEEEEEEEEEEEEEEEEEEEEEE	TRBV7-2*00(431)	TRBD2*00(29),TRBD1*00(25)	TRBJ2-1*00(225)		580|592|617|0|12||60.0	23|32|48|17|26|SA28G|29.0;18|23|36|19|24||25.0	25|42|70|31|48||85.0												TGTGCCAGCAGCCCCAGGCGGGGGGGAAACGACAATGAGCAGTTCTTC	36								CASSPRRGGNDNEQFF		:::::::::0:-5:12:17:-7:0:26:31:-5:48:::	TLML_4_	RNA
1052	CLONES_TRBTLML_4__4W_TCR-JV_cDNA_32_GTGTTCTA_merged_170000.txt	1750	2	5.01354e-05	TGTGCCAGCAGCCCCAGACCCTTCGGGGTGAACACTGAAGCTTTCTTT	EEEEEEEEEEEEEEEEEEEEEEEEEEEEEEEEEEEEEEEEEEEEEEEE	TRBV5-6*00(235),TRBV5-5*00(219),TRBV5-7*00(219)		TRBJ1-1*00(240)		550|562|586|0|12||60.0;549|561|585|0|12||60.0;551|563|587|0|12||60.0		20|40|68|28|48||100.0												TGTGCCAGCAGCCCCAGACCCTTCGGGGTGAACACTGAAGCTTTCTTT	36								CASSPRPFGVNTEAFF		:::::::::0:-4:12:::::28:0:48:::	TLML_4_	RNA
1053	CLONES_TRBTLML_4__4W_TCR-JV_cDNA_32_GTGTTCTA_merged_170000.txt	1751	2	5.01354e-05	TGTGCCAGCAGCCCGACTAGCGGGGGGCGAGGAGATACGCAGTATTTT	EEEEEEEEEEEEEEEEEEEEEEEEEEEEEEEEEEEEEEEEEEEEEEEE	TRBV7-3*00(280),TRBV7-4*00(248)	TRBD2*00(50)	TRBJ2-3*00(220)		540|552|577|0|12||60.0;545|557|582|0|12||60.0	18|28|48|14|24||50.0	25|41|69|32|48||80.0												TGTGCCAGCAGCCCGACTAGCGGGGGGCGAGGAGATACGCAGTATTTT	36								CASSPTSGGRGDTQYF		:::::::::0:-5:12:14:-2:-4:24:32:-5:48:::	TLML_4_	RNA
1054	CLONES_TRBTLML_4__4W_TCR-JV_cDNA_32_GTGTTCTA_merged_170000.txt	1752	2	5.01354e-05	TGTGCCAGCAGCCCAACAGCGGGGGGCCCTCAAGAGACCCAGTACTTC	EEEEEEEEEEEEEEEEEEEEEEEEEEEEEEEEEEEEEEEEEEEEEEEE	TRBV11-2*00(315),TRBV11-3*00(283)	TRBD2*00(44)	TRBJ2-5*00(230)		522|534|559|0|12||60.0;521|533|558|0|12||60.0	22|36|48|17|30|DA28|44.0	22|40|68|30|48||90.0												TGTGCCAGCAGCCCAACAGCGGGGGGCCCTCAAGAGACCCAGTACTTC	36								CASSPTAGGPQETQYF		:::::::::0:-5:12:17:-6:4:30:30:-2:48:::	TLML_4_	RNA
1055	CLONES_TRBTLML_4__4W_TCR-JV_cDNA_32_GTGTTCTA_merged_170000.txt	1753	2	5.01354e-05	TGTGCCAGCAGCCGTCTGGCTAGTCCTAGCACAGATACGCAGTATTTT	EEEEEEE6EEEEAEAEEEEEEAEEEEEEEEEE<EEEEEEEAEEAEEE<	TRBV4-2*00(625),TRBV4-3*00(561)	TRBD2*00(35)	TRBJ2-3*00(255)		537|550|574|0|13||65.0;537|550|574|0|13|SC539T|49.0	7|14|48|18|25||35.0	18|41|69|25|48||115.0												TGTGCCAGCAGCCGTCTGGCTAGTCCTAGCACAGATACGCAGTATTTT	21								CASSRLASPSTDTQYF		:::::::::0:-4:13:18:9:-18:25:25:2:48:::	TLML_4_	RNA
1056	CLONES_TRBTLML_4__4W_TCR-JV_cDNA_32_GTGTTCTA_merged_170000.txt	1754	2	5.01354e-05	TGTGCCAGCAGCCAAGCCCAGCGGGAACTCCCCTACGAGCAGTACTTC	EEEEEEEEEEEEEEEEEEEEEEEEEEEEEEEEEEEEEEEEEEEEEEEE	TRBV4-2*00(340),TRBV4-3*00(324)	TRBD2*00(35)	TRBJ2-7*00(225)		537|553|574|0|16||80.0;537|553|574|0|16|SC539T|64.0	22|29|48|19|26||35.0	22|39|67|31|48||85.0												TGTGCCAGCAGCCAAGCCCAGCGGGAACTCCCCTACGAGCAGTACTTC	36								CASSQAQRELPYEQYF		:::::::::0:-1:16:19:-6:-3:26:31:-2:48:::	TLML_4_	RNA
1057	CLONES_TRBTLML_4__4W_TCR-JV_cDNA_32_GTGTTCTA_merged_170000.txt	1755	2	5.01354e-05	TGTGCCAGCAGCCAAGGTGGGGGAGCAACTAATGAAAAACTGTTTTTT	EEEEEEEEEEEEEEEEEEEEEEEEEEEEEEEEEEEEEEEEEEEEAAAA	TRBV4-2*00(740)	TRBD1*00(25)	TRBJ1-4*00(125)		537|553|574|0|16||80.0	18|23|36|18|23||25.0	19|43|71|24|48||120.0												TGTGCCAGCAGCCAAGGTGGGGGAGCAACTAATGAAAAACTGTTTTTT	32								CASSQGGGATNEKLFF		:::::::::0:-1:16:18:-6:-1:23:24:1:48:::	TLML_4_	RNA
1058	CLONES_TRBTLML_4__4W_TCR-JV_cDNA_32_GTGTTCTA_merged_170000.txt	1756	2	5.01354e-05	TGTGCCAGCAGCCAAGATCTGGGGTTCCCCTACAATGAGCAGTTCTTC	EEEEEEEEEEEEEEEEEEEEEEEEEEEEEEEEEEEEEEEEAAAAA???	TRBV3-1*00(910)		TRBJ2-1*00(85)		543|563|580|0|20||100.0		22|42|70|28|48||100.0												TGTGCCAGCAGCCAAGATCTGGGGTTCCCCTACAATGAGCAGTTCTTC	30								CASSQDLGFPYNEQFF		:::::::::0:3:20:::::28:-2:48:::	TLML_4_	RNA
1059	CLONES_TRBTLML_4__4W_TCR-JV_cDNA_32_GTGTTCTA_merged_170000.txt	1757	2	5.01354e-05	TGTGCCAGCAGCCAAGAAATTAATAGATATTCGGGGGAGCAGTACTTC	EEEEEEEEEEEEEEEEEEEEEEEEEEEEEEEEEEEEEEEEEEEEEEEE	TRBV4-2*00(665)		TRBJ2-7*00(200)		537|554|574|0|17||85.0		27|39|67|36|48||60.0												TGTGCCAGCAGCCAAGAAATTAATAGATATTCGGGGGAGCAGTACTTC	36								CASSQEINRYSGEQYF		:::::::::0:0:17:::::36:-7:48:::	TLML_4_	RNA
1060	CLONES_TRBTLML_4__4W_TCR-JV_cDNA_32_GTGTTCTA_merged_170000.txt	1758	2	5.01354e-05	TGTGCCAGCAGCGTGAGCCGCGGGGACCGAGGGACTGAAGCTTTCTTT	EEEEEEEEEEEEEEEEEEEEEEEEEEEEEEEEEEEEEEEEEEEEEEEE	TRBV9*00(320)	TRBD1*00(25),TRBD2*00(25)	TRBJ1-1*00(215)		559|573|595|0|14||70.0	12|17|36|22|27||25.0;16|21|48|22|27||25.0	25|40|68|33|48||75.0												TGTGCCAGCAGCGTGAGCCGCGGGGACCGAGGGACTGAAGCTTTCTTT	36								CASSVSRGDRGTEAFF		:::::::::0:-2:14:22:0:-7:27:33:-5:48:::	TLML_4_	RNA
1061	CLONES_TRBTLML_4__4W_TCR-JV_cDNA_32_GTGTTCTA_merged_170000.txt	1759	2	5.01354e-05	TGTGCCAGCAGCGTAGGGCCTAGCGGGGGGCCCAATGAGCAGTTCTTC	EEEEEEEEEEEEEEEEEEEEEEEEEEEEEEEEEEEEEEEEEEEEEEEE	TRBV9*00(387.5)	TRBD2*00(44)	TRBJ2-1*00(220)		559|575|595|0|16||80.0	20|34|48|19|32|DA28|44.0	26|42|70|32|48||80.0												TGTGCCAGCAGCGTAGGGCCTAGCGGGGGGCCCAATGAGCAGTTCTTC	36								CASSVGPSGGPNEQFF		:::::::::0:0:16:19:-4:2:32:32:-6:48:::	TLML_4_	RNA
1062	CLONES_TRBTLML_4__4W_TCR-JV_cDNA_32_GTGTTCTA_merged_170000.txt	1760	2	5.01354e-05	TGTGCCAGCAGCGTAGGGGCTAGCGGGGGGACAGAGACCCAGTACTTC	EEEEEEEEEEEEEEEEEEEEEEEEEEEEEEEEEEEEEEEEEEEEEEEE	TRBV9*00(340)	TRBD2*00(40)	TRBJ2-5*00(220)		559|575|595|0|16||80.0	20|28|48|19|27||40.0	24|40|68|32|48||80.0												TGTGCCAGCAGCGTAGGGGCTAGCGGGGGGACAGAGACCCAGTACTTC	36								CASSVGASGGTETQYF		:::::::::0:0:16:19:-4:-4:27:32:-4:48:::	TLML_4_	RNA
1063	CLONES_TRBTLML_4__4W_TCR-JV_cDNA_32_GTGTTCTA_merged_170000.txt	1761	2	5.01354e-05	TGTGCCAGCAGCGCTGGTAGCAGCACAACTAATGAAAAACTGTTTTTT	EEEEEEEEEEEEEEEEEEEEEEEEEEEEEEEEEEEEEEEEEEEEEEEE	TRBV9*00(485)		TRBJ1-4*00(255)		559|572|595|0|13||65.0		20|43|71|25|48||115.0												TGTGCCAGCAGCGCTGGTAGCAGCACAACTAATGAAAAACTGTTTTTT	36								CASSAGSSTTNEKLFF		:::::::::0:-3:13:::::25:0:48:::	TLML_4_	RNA
1064	CLONES_TRBTLML_4__4W_TCR-JV_cDNA_32_GTGTTCTA_merged_170000.txt	1762	2	5.01354e-05	TGTGCCAGCAGCGCGTACAGGGGGACCAACACCGGGGAGCTGTTTTTT	EEEEEEEEEEEEEEEEEEEEEEEEEEEEEEEEEEEEEEEEEEEEEEEE	TRBV9*00(622.5)	TRBD1*00(40)	TRBJ2-2*00(197.5)		559|572|595|0|13||65.0	15|23|36|16|24||40.0	22|43|71|27|48||105.0												TGTGCCAGCAGCGCGTACAGGGGGACCAACACCGGGGAGCTGTTTTTT	36								CASSAYRGTNTGELFF		:::::::::0:-3:13:16:-3:-1:24:27:-2:48:::	TLML_4_	RNA
1065	CLONES_TRBTLML_4__4W_TCR-JV_cDNA_32_GTGTTCTA_merged_170000.txt	1763	2	5.01354e-05	TGTGCCAGCAGCGCGGGACAGCGGGATAGCAATCAGCCCCAGCATTTT	EEEEAEEEEAEEEEEEEEEEEEEEEEEEEEEEEEEEEEEEEEEEEEEE	TRBV11-1*00(110)	TRBD1*00(44),TRBD2*00(39)	TRBJ1-5*00(255)		531|543|568|0|12||60.0	11|23|36|13|25|SG19C|44.0;15|28|48|13|25|DT21|39.0	19|42|70|25|48||115.0												TGTGCCAGCAGCGCGGGACAGCGGGATAGCAATCAGCCCCAGCATTTT	32								CASSAGQRDSNQPQHF		:::::::::0:-5:12:13:1:-1:25:25:1:48:::	TLML_4_	RNA
1066	CLONES_TRBTLML_4__4W_TCR-JV_cDNA_32_GTGTTCTA_merged_170000.txt	1764	2	5.01354e-05	TGTGCCAGCAGCGGGACAGGGTCCCTAGCCAAAAACATTCAGTACTTC	EEEEEEEEEEEEEEEEEEEEEEEEEEEEEEEEEEEEEEEEEEEEEEEE	TRBV9*00(375)	TRBD1*00(40)	TRBJ2-4*00(260)		559|572|595|0|13||65.0	13|21|36|13|21||40.0	18|42|70|24|48||120.0												TGTGCCAGCAGCGGGACAGGGTCCCTAGCCAAAAACATTCAGTACTTC	36								CASSGTGSLAKNIQYF		:::::::::0:-3:13:13:-1:-3:21:24:2:48:::	TLML_4_	RNA
1067	CLONES_TRBTLML_4__4W_TCR-JV_cDNA_32_GTGTTCTA_merged_170000.txt	1765	2	5.01354e-05	TGTGCCAGCAGCGACCCCGGGACAGCCCCCTACAATGAGCAGTTCTTC	EEEEEEEEEEEEEEEEEEEEEEEEEEEEEEEEEEEEEEEEEEEEEEEE	TRBV7-3*00(177)	TRBD1*00(50)	TRBJ2-1*00(240)		540|552|577|0|12||60.0	9|19|36|15|25||50.0	22|42|70|28|48||100.0												TGTGCCAGCAGCGACCCCGGGACAGCCCCCTACAATGAGCAGTTCTTC	36								CASSDPGTAPYNEQFF		:::::::::0:-5:12:15:3:-5:25:28:-2:48:::	TLML_4_	RNA
1068	CLONES_TRBTLML_4__4W_TCR-JV_cDNA_32_GTGTTCTA_merged_170000.txt	1766	2	5.01354e-05	TGTGCCAGCAGCACACTAGCGGGGGCCTATTACAATGAGCAGTTCTTC	EEEEEEEEEEEEEEEEEEEEEEEEEEEEEEEEEEEEEEEEEEEEEEEE	TRBV7-3*00(575)	TRBD2*00(45)	TRBJ2-1*00(230)		540|552|577|0|12||60.0	19|28|48|14|23||45.0	24|42|70|30|48||90.0												TGTGCCAGCAGCACACTAGCGGGGGCCTATTACAATGAGCAGTTCTTC	36								CASSTLAGAYYNEQFF		:::::::::0:-5:12:14:-3:-4:23:30:-4:48:::	TLML_4_	RNA
1069	CLONES_TRBTLML_4__4W_TCR-JV_cDNA_32_GTGTTCTA_merged_170000.txt	1767	2	5.01354e-05	TGTGCCAGCAGCAACAGCGGGGGGGCTAAACGGGAGACCCAGTACTTC	EEEEEEEEEEEEEEEEEEEEEEEEEEEEEEEEEEEEEEEEEEEEEEEA	TRBV7-2*00(760)	TRBD2*00(39)	TRBJ2-5*00(95)		580|592|617|0|12||60.0	22|33|48|15|26|SA28G|39.0	25|40|68|33|48||75.0												TGTGCCAGCAGCAACAGCGGGGGGGCTAAACGGGAGACCCAGTACTTC	32								CASSNSGGAKRETQYF		:::::::::0:-5:12:15:-6:1:26:33:-5:48:::	TLML_4_	RNA
1070	CLONES_TRBTLML_4__4W_TCR-JV_cDNA_32_GTGTTCTA_merged_170000.txt	1768	2	5.01354e-05	TGTGCCAGCAGGCCCACGGGACTAGCGGGGGCCTACGAGCAGTACTTC	EEEEEEEEEEEEEEEEEEEEEEEEEEEEEEEEEEEEEEEEEEEEEEEE	TRBV19*00(329)	TRBD2*00(65)	TRBJ2-7*00(225)		559|567|596|0|8||40.0	15|28|48|16|29||65.0	22|39|67|31|48||85.0												TGTGCCAGCAGGCCCACGGGACTAGCGGGGGCCTACGAGCAGTACTTC	36								CASRPTGLAGAYEQYF		:::::::::0:-9:8:16:1:-4:29:31:-2:48:::	TLML_4_	RNA
1071	CLONES_TRBTLML_4__4W_TCR-JV_cDNA_32_GTGTTCTA_merged_170000.txt	1769	2	5.01354e-05	TGTGCCAGCAGGACAATTAGGGCCCCCCTTAACTATGGCTACACCTTC	EEEEEEEEEEEEEEEEEEEEEEEEEEEEEEEEEEEEEEEEEEEEEEEE	TRBV6-1*00(145),TRBV6-4*00(145),TRBV6-5*00(145),TRBV6-6*00(145),TRBV6-9*00(129)	TRBD2*00(35),TRBD1*00(30)	TRBJ1-2*00(235)		516|527|553|0|11||55.0;518|529|555|0|11||55.0;519|530|556|0|11||55.0;516|527|553|0|11||55.0;515|526|552|0|11||55.0	28|35|48|18|25||35.0;0|6|36|21|27||30.0	21|40|68|29|48||95.0												TGTGCCAGCAGGACAATTAGGGCCCCCCTTAACTATGGCTACACCTTC	36								CASRTIRAPLNYGYTF		:::::::::0:-6:11:18:-12:3:25:29:-1:48:::	TLML_4_	RNA
1072	CLONES_TRBTLML_4__4W_TCR-JV_cDNA_32_GTGTTCTA_merged_170000.txt	1770	2	5.01354e-05	TGTGCCAGCAGATACCCCCTGGGCGGGGGAACAGATACGCAGTATTTT	EEEEEEEEEEEEEEEEEEEEEEEEEEEEEEEEEEEEEEEEEEEEEEEE	TRBV7-9*00(655)	TRBD1*00(35)	TRBJ2-3*00(230)		556|567|593|0|11||55.0	1|8|36|14|21||35.0	23|41|69|30|48||90.0												TGTGCCAGCAGATACCCCCTGGGCGGGGGAACAGATACGCAGTATTTT	36								CASRYPLGGGTDTQYF		:::::::::0:-6:11:14:11:-16:21:30:-3:48:::	TLML_4_	RNA
1073	CLONES_TRBTLML_4__4W_TCR-JV_cDNA_32_GTGTTCTA_merged_170000.txt	1771	2	5.01354e-05	TGTGCCAGCAACTTAATAGGGACGATTTCCTACAATGAGCAGTTCTTC	EEEEEEEEEEEEEEEEEEEEEEEEEEEEEEEEEEEEEEEEEEEEEEEE	TRBV7-6*00(152)	TRBD1*00(25),TRBD2*00(25)	TRBJ2-1*00(245)		576|591|613|0|15|SG586A|59.0	12|17|36|18|23||25.0;16|21|48|18|23||25.0	21|42|70|27|48||105.0												TGTGCCAGCAACTTAATAGGGACGATTTCCTACAATGAGCAGTTCTTC	36								CASNLIGTISYNEQFF		:::::::::0:-2:15:18:0:-7:23:27:-1:48:::	TLML_4_	RNA
1074	CLONES_TRBTLML_4__4W_TCR-JV_cDNA_32_GTGTTCTA_merged_170000.txt	1780	2	5.01354e-05	TGCGCCAGCTCATCTCTAACGGGACTCCAGAAGAATGAGCAGTTCTTC	EEEEEEEEEEEEEEEEEEEEEEEEEEEEEEEEEEEEEEEEEEEEEEEE	TRBV4-3*00(325),TRBV4-2*00(309)	TRBD2*00(35),TRBD1*00(30)	TRBJ2-1*00(215)		537|546|574|0|9||45.0;537|546|574|0|9|ST539C|29.0	15|22|48|19|26||35.0;11|17|36|19|25||30.0	27|42|70|33|48||75.0												TGCGCCAGCTCATCTCTAACGGGACTCCAGAAGAATGAGCAGTTCTTC	36								CASSSLTGLQKNEQFF		:::::::::0:-8:9:19:1:-10:26:33:-7:48:::	TLML_4_	RNA
1075	CLONES_TRBTLML_4__4W_TCR-JV_cDNA_32_GTGTTCTA_merged_170000.txt	1781	2	5.01354e-05	TGCGCCAGCAGTCAAGCCTGGACAGGCTTCACCGGGGAGCTGTTTTTT	EEEEEEEEEEEEEEEEEEEEEEEEEEEEEEEEEEEEEEEEEEEEEAAA	TRBV23-1*00(775)	TRBD1*00(35)	TRBJ2-2*00(105)		580|595|617|0|15||75.0	13|20|36|19|26||35.0	24|43|71|29|48||95.0												TGCGCCAGCAGTCAAGCCTGGACAGGCTTCACCGGGGAGCTGTTTTTT	32								CASSQAWTGFTGELFF		:::::::::0:-2:15:19:-1:-4:26:29:-4:48:::	TLML_4_	RNA
1076	CLONES_TRBTLML_4__4W_TCR-JV_cDNA_32_GTGTTCTA_merged_170000.txt	1782	2	5.01354e-05	TGCGCCAGCAGCTTCTCCGGGACAGGGGGTACAGATACGCAGTATTTT	EEEEEEEEEEEEEEEEEEEEEEEEEEEEEEEEEEEEEEEEEEEEEEEE	TRBV5-1*00(151)	TRBD1*00(65)	TRBJ2-3*00(230)		554|568|590|0|14||70.0	10|23|36|16|29||65.0	23|41|69|30|48||90.0												TGCGCCAGCAGCTTCTCCGGGACAGGGGGTACAGATACGCAGTATTTT	36								CASSFSGTGGTDTQYF		:::::::::0:-2:14:16:2:-1:29:30:-3:48:::	TLML_4_	RNA
1077	CLONES_TRBTLML_4__4W_TCR-JV_cDNA_32_GTGTTCTA_merged_170000.txt	1783	2	5.01354e-05	TGCGCCAGCAGCTTGTTTATGACAGCCCATAACTATGGCTACACCTTC	EEEEEEEEEEEEEEEEEEEEEEEEEEEEEEEEEEEEEEEEEEEEEEEE	TRBV5-1*00(704)	TRBD1*00(25)	TRBJ1-2*00(235)		554|569|590|0|15||75.0	14|19|36|20|25||25.0	21|40|68|29|48||95.0												TGCGCCAGCAGCTTGTTTATGACAGCCCATAACTATGGCTACACCTTC	36								CASSLFMTAHNYGYTF		:::::::::0:-1:15:20:-2:-5:25:29:-1:48:::	TLML_4_	RNA
1078	CLONES_TRBTLML_4__4W_TCR-JV_cDNA_32_GTGTTCTA_merged_170000.txt	1784	2	5.01354e-05	TGCGCCAGCAGCTTGGCGGGACAGGGAGTTTCCAATGAGCAGTTCTTC	EEEEEEEEEEEEEEEEEEEEEEEEEEEEEEEEEEEEEEEEEEAEEEEE	TRBV5-1*00(615)	TRBD1*00(45)	TRBJ2-1*00(220)		554|571|590|0|17||85.0	12|21|36|17|26||45.0	26|42|70|32|48||80.0												TGCGCCAGCAGCTTGGCGGGACAGGGAGTTTCCAATGAGCAGTTCTTC	32								CASSLAGQGVSNEQFF		:::::::::0:1:17:17:0:-3:26:32:-6:48:::	TLML_4_	RNA
1079	CLONES_TRBTLML_4__4W_TCR-JV_cDNA_32_GTGTTCTA_merged_170000.txt	1785	2	5.01354e-05	TGCGCCAGCAGCTCTGGCGGGACAGGGGACTACAATGAGCAGTTCTTC	EEEEEEEEEEEEEEEEEEEEEEEEEEEEEEEEEEEEEEEEEEEEEEEE	TRBV5-1*00(252.5)	TRBD1*00(55)	TRBJ2-1*00(235)		554|567|590|0|13||65.0	11|22|36|17|28||55.0	23|42|70|29|48||95.0												TGCGCCAGCAGCTCTGGCGGGACAGGGGACTACAATGAGCAGTTCTTC	36								CASSSGGTGDYNEQFF		:::::::::0:-3:13:17:1:-2:28:29:-3:48:::	TLML_4_	RNA
1080	CLONES_TRBTLML_4__4W_TCR-JV_cDNA_32_GTGTTCTA_merged_170000.txt	1786	2	5.01354e-05	TGCGCCAGCAGCTCAACTCCGTCTGGGGGCGGGAATGAGCAGTTCTTC	EEEEEEEEEEEEEEEEEEEEEEEEEEEEEEEEEEEEEEEEEEEEEEEE	TRBV5-1*00(495)	TRBD1*00(35)	TRBJ2-1*00(215)		554|567|590|0|13||65.0	18|25|36|24|31||35.0	27|42|70|33|48||75.0												TGCGCCAGCAGCTCAACTCCGTCTGGGGGCGGGAATGAGCAGTTCTTC	36								CASSSTPSGGGNEQFF		:::::::::0:-3:13:24:-6:1:31:33:-7:48:::	TLML_4_	RNA
1081	CLONES_TRBTLML_4__4W_TCR-JV_cDNA_32_GTGTTCTA_merged_170000.txt	1787	2	5.01354e-05	TGCGCCAGCAGCCAGGGAGCAGGGGGCTTAGCCTACGAGCAGTACTTC	EEEEEEEEEEEEEEEEEEEEEEEEEEEEEEEEEEEEEEEEEEEEEEEE	TRBV4-3*00(387),TRBV4-2*00(371)	TRBD1*00(40)	TRBJ2-7*00(225)		537|551|574|0|14||70.0;537|551|574|0|14|ST539C|54.0	16|24|36|19|27||40.0	22|39|67|31|48||85.0												TGCGCCAGCAGCCAGGGAGCAGGGGGCTTAGCCTACGAGCAGTACTTC	36								CASSQGAGGLAYEQYF		:::::::::0:-3:14:19:-4:0:27:31:-2:48:::	TLML_4_	RNA
1082	CLONES_TRBTLML_4__4W_TCR-JV_cDNA_32_GTGTTCTA_merged_170000.txt	1788	2	5.01354e-05	TGCGCCAGCAGCCAAGCCCGGACAGGAAGCACAGATACGCAGTATTTT	EEEEEEEEEEEEEEEEEEEEEEEEEEEEEEEEEEEEEEEEEEEEEEEE	TRBV4-3*00(494),TRBV4-2*00(478)	TRBD1*00(35)	TRBJ2-3*00(245)		537|553|574|0|16||80.0;537|553|574|0|16|ST539C|64.0	13|20|36|19|26||35.0	20|41|69|27|48||105.0												TGCGCCAGCAGCCAAGCCCGGACAGGAAGCACAGATACGCAGTATTTT	36								CASSQARTGSTDTQYF		:::::::::0:-1:16:19:-1:-4:26:27:0:48:::	TLML_4_	RNA
1083	CLONES_TRBTLML_4__4W_TCR-JV_cDNA_32_GTGTTCTA_merged_170000.txt	1789	2	5.01354e-05	TGCGCCAGCAGCCAAGATCGGGGAGGAAGGAACACTGAAGCTTTCTTT	EEEEEEEEEEEEEEEEEENNNNNNNNNNNNNNNNNNNNNNNNNNNEEE	TRBV4-3*00(807)	TRBD2*00(30)	TRBJ1-1*00(157.5)		537|556|574|0|19||95.0	25|31|48|20|26||30.0	21|40|68|29|48||95.0												TGCGCCAGCAGCCAAGATCGGGGAGGAAGGAACACTGAAGCTTTCTTT	36								CASSQDRGGRNTEAFF		:::::::::0:2:19:20:-9:-1:26:29:-1:48:::	TLML_4_	RNA
1084	CLONES_TRBTLML_4__4W_TCR-JV_cDNA_32_GTGTTCTA_merged_170000.txt	1790	2	5.01354e-05	TGCGCCAGCAGCCAAGATCAAAACAGGGGGCTGTACGAGCAGTACTTC	EEEEEEEEEEEEEEEEEEEEEEEEEEEAEEEEEEEEEEEEEEEEEEEE	TRBV4-3*00(825)	TRBD1*00(45)	TRBJ2-7*00(110)		537|556|574|0|19||95.0	15|24|36|22|31||45.0	24|39|67|33|48||75.0												TGCGCCAGCAGCCAAGATCAAAACAGGGGGCTGTACGAGCAGTACTTC	32								CASSQDQNRGLYEQYF		:::::::::0:2:19:22:-3:0:31:33:-4:48:::	TLML_4_	RNA
1085	CLONES_TRBTLML_4__4W_TCR-JV_cDNA_32_GTGTTCTA_merged_170000.txt	1791	2	5.01354e-05	TGCGCCAGCAGCACTACCCCCCGTCTGGTCGAGGGCGAGCAGTACTTC	EEEEEEEEEEEEEEEEEEEEEEEEEEEEEEEEEEEEEEEEEEEEAAAA	TRBV5-1*00(1110)	TRBD1*00(29),TRBD2*00(25)	TRBJ2-7*00(70)		554|566|590|0|12||60.0	1|10|36|16|25|ST6C|29.0;27|32|48|30|35||25.0	26|39|67|35|48||65.0												TGCGCCAGCAGCACTACCCCCCGTCTGGTCGAGGGCGAGCAGTACTTC	32								CASSTTPRLVEGEQYF		:::::::::0:-4:12:16:11:-14:25:35:-6:48:::	TLML_4_	RNA
1086	CLONES_TRBTLML_4__4W_TCR-JV_cDNA_32_GTGTTCTA_merged_170000.txt	1792	2	5.01354e-05	TGCGCCAGCAGCAATTGGACAGGCACCGGGGCCAACGTCCTGACTTTC	EEAEEAEEEEEEEEEEEAEEEEAAEEAEEEEEEEEEEEEEEEEEEEEE	TRBV4-1*00(720)	TRBD1*00(35)	TRBJ2-6*00(237)		537|549|574|0|12||60.0	13|20|36|16|23||35.0	24|45|73|27|48||105.0												TGCGCCAGCAGCAATTGGACAGGCACCGGGGCCAACGTCCTGACTTTC	32								CASSNWTGTGANVLTF		:::::::::0:-5:12:16:-1:-4:23:27:-4:48:::	TLML_4_	RNA
1087	CLONES_TRBTLML_4__4W_TCR-JV_cDNA_32_GTGTTCTA_merged_170000.txt	1794	2	5.01354e-05	TGCAGTGTTAGGACGACTAGCGGGGGGCGCACAGATACGCAGTATTTT	EEEEEEEEEEEEEEEEEEEEEEEEEEEEEEEEEEEEEEEEEEEEEEEE	TRBV20-1*00(104.5)	TRBD2*00(50)	TRBJ2-3*00(240)		759|770|793|0|11|SC766T|39.0	18|28|48|14|24||50.0	21|41|69|28|48||100.0												TGCAGTGTTAGGACGACTAGCGGGGGGCGCACAGATACGCAGTATTTT	36								CSVRTTSGGRTDTQYF		:::::::::0:-3:11:14:-2:-4:24:28:-1:48:::	TLML_4_	RNA
1088	CLONES_TRBTLML_4__4W_TCR-JV_cDNA_32_GTGTTCTA_merged_170000.txt	1795	2	5.01354e-05	TGCAGTGCTGTGGGGAGATCTAGCTCTGGGGCCAACGTCCTGACTTTC	EEEEEEEEEEEEEEEEEEEEEEEEEEEEEEEEEEEEEEEEEEEEEEEE	TRBV20-1*00(510)	TRBD2*00(25)	TRBJ2-6*00(275)		759|768|793|0|9||45.0	25|30|48|12|17||25.0	18|45|73|21|48||135.0												TGCAGTGCTGTGGGGAGATCTAGCTCTGGGGCCAACGTCCTGACTTTC	36								CSAVGRSSSGANVLTF		:::::::::0:-5:9:12:-9:-2:17:21:2:48:::	TLML_4_	RNA
1089	CLONES_TRBTLML_4__4W_TCR-JV_cDNA_32_GTGTTCTA_merged_170000.txt	1796	2	5.01354e-05	TGCAGTGCTAGCGCTTTTGACAGGGGGCCGACAGATACGCAGTATTTT	EEEEEEEEEEEEEEEEAEEAEEEEEEEEEEEEEEEEEEEEEEEEEEEE	TRBV20-1*00(886)	TRBD1*00(50)	TRBJ2-3*00(180)		759|770|793|0|11||55.0	14|24|36|18|28||50.0	23|41|69|30|48||90.0												TGCAGTGCTAGCGCTTTTGACAGGGGGCCGACAGATACGCAGTATTTT	32								CSASAFDRGPTDTQYF		:::::::::0:-3:11:18:-2:0:28:30:-3:48:::	TLML_4_	RNA
1090	CLONES_TRBTLML_4__4W_TCR-JV_cDNA_32_GTGTTCTA_merged_170000.txt	1797	2	5.01354e-05	TGCAGTGCTAGAGCCTTATACGGAGGGTACCAAGAGACCCAGTACTTC	EEEEEEEEEEEEEEEEEEEEEEEEEEEEEEEEEEEEEEEEEEEEEEEE	TRBV20-1*00(545)		TRBJ2-5*00(180)		759|772|793|0|13||65.0		17|40|68|25|48||115.0												TGCAGTGCTAGAGCCTTATACGGAGGGTACCAAGAGACCCAGTACTTC	36								CSARALYGGYQETQYF		:::::::::0:-1:13:::::25:3:48:::	TLML_4_	RNA
1091	CLONES_TRBTLML_4__4W_TCR-JV_cDNA_32_GTGTTCTA_merged_170000.txt	1798	2	5.01354e-05	TGCAGTGCTAGAGATCTTAGGACAGGGGGCATCAACATTCAGTACTTC	EEEEEEEEEEEEEEEEEEEEEEEEEEEEEEEEEEEEEEEEEEEEEEEA	TRBV20-1*00(895)	TRBD1*00(55)	TRBJ2-4*00(95)		759|776|793|0|17||85.0	13|24|36|19|30||55.0	27|42|70|33|48||75.0												TGCAGTGCTAGAGATCTTAGGACAGGGGGCATCAACATTCAGTACTTC	32								CSARDLRTGGINIQYF		:::::::::0:3:17:19:-1:0:30:33:-7:48:::	TLML_4_	RNA
1092	CLONES_TRBTLML_4__4W_TCR-JV_cDNA_32_GTGTTCTA_merged_170000.txt	1799	2	5.01354e-05	TGCAGTGCCATTCACCGCCCGCGCCCTAGCACAGATACGCAGTATTTT	EEEEEEEEEEEEEEEEEEEEEEEEEEEEEEEEEEEEEEEEEEEEEEEE	TRBV20-1*00(300)	TRBD1*00(25),TRBD2*00(25)	TRBJ2-3*00(255)		759|767|793|0|8||40.0	22|27|36|20|25||25.0;4|9|48|17|22||25.0	18|41|69|25|48||115.0												TGCAGTGCCATTCACCGCCCGCGCCCTAGCACAGATACGCAGTATTTT	36								CSAIHRPRPSTDTQYF		:::::::::0:-6:8:20:-10:3:25:25:2:48:::	TLML_4_	RNA
1093	CLONES_TRBTLML_4__4W_TCR-JV_cDNA_32_GTGTTCTA_merged_170000.txt	1800	2	5.01354e-05	TGCAGCGTTGACTCCGGGACTAGCGAACCCACAGATACGCAGTATTTT	EEEEEEEEEEEEEEEEEEEEEEEEEEEEEEEEEEEEEEEEEEEEEEEE	TRBV29-1*00(938)	TRBD2*00(60)	TRBJ2-3*00(140)		700|711|734|0|11||55.0	14|26|48|13|25||60.0	22|41|69|29|48||95.0												TGCAGCGTTGACTCCGGGACTAGCGAACCCACAGATACGCAGTATTTT	36								CSVDSGTSEPTDTQYF		:::::::::0:-3:11:13:2:-6:25:29:-2:48:::	TLML_4_	RNA
1094	CLONES_TRBTLML_4__4W_TCR-JV_cDNA_32_GTGTTCTA_merged_170000.txt	1808	2	5.01354e-05	TGCGCCAGCAGCTCCCCGACTAGCGGGGGGGCCGCGAGCAGTTCTTC	EEEEEEEEEEEEEEEEEEEEEEEEEEEEEEEEEEEEEEEEEEEEEEE	TRBV5-1*00(420)	TRBD2*00(64)	TRBJ2-1*00(200)		554|567|590|0|13||65.0	18|34|48|17|33|SA28G|64.0	30|42|70|35|47||60.0												TGCGCCAGCAGCTCCCCGACTAGCGGGGGGGCCGCGAGCAGTTCTTC	36								CASSSPTS_GGREQFF		:::::::::0:-3:13:17:-2:2:33:35:-10:47:::	TLML_4_	RNA
1095	CLONES_TRBTLML_4__4W_TCR-JV_cDNA_32_GTGTTCTA_merged_170000.txt	1809	2	5.01354e-05	TGCAGCGTTGAAGAGGTATCGGCAGGTGGGCTTACGAGCAGTACTTC	EEEEEEEEEEEEEEEEEEEEEEEEEEEEEEEEEEEEEEEEEEEEEEE	TRBV29-1*00(480)		TRBJ2-7*00(207)		700|714|734|0|14||70.0		24|39|67|32|47||75.0												TGCAGCGTTGAAGAGGTATCGGCAGGTGGGCTTACGAGCAGTACTTC	36								CSVEEVSA_WAYEQYF		:::::::::0:0:14:::::32:-4:47:::	TLML_4_	RNA
1096	CLONES_TRBTLML_4__4W_TCR-JV_cDNA_32_GTGTTCTA_merged_170000.txt	1812	2	5.01354e-05	TGTGCCAGCACCCCGGGGGGCCAGTGCACCGGGGAGCTGTTTTTTT	EEEEEEEEEEEEEEEEEEEEEEEEEEEEEEEEEEEEEEEEEEEEEE	TRBV21-1*00(635)	TRBD1*00(30),TRBD2*00(30)	TRBJ2-2*00(179)		544|554|581|0|10||50.0	9|15|36|11|17||30.0;13|19|48|11|17||30.0	24|43|71|26|46|I43T|74.0												TGTGCCAGCACCCCGGGGGGCCAGTGCACCGGGGAGCTGTTTTTTT	36								CASTPGGQ_APGSCFF		:::::::::0:-7:10:11:3:-9:17:26:-4:46:::	TLML_4_	RNA
1097	CLONES_TRBTLML_4__4W_TCR-JV_cDNA_32_GTGTTCTA_merged_170000.txt	1813	2	5.01354e-05	TGTGCCAGCAGTGCCCTGGACAGGAACACCGGGGAGCTGTTTTTTT	AAEEEEEEEEEEEEEEEEEEEEEEEEEEEEEEEEEEEEEEEEEEEE	TRBV25-1*00(80)	TRBD1*00(34)	TRBJ2-2*00(229)		551|564|588|0|13||65.0	9|19|36|13|23|SG12T|34.0	21|43|71|23|46|I43T|89.0												TGTGCCAGCAGTGCCCTGGACAGGAACACCGGGGAGCTGTTTTTTT	32								CASSALDR_TPGSCFF		:::::::::0:-4:13:13:3:-5:23:23:-1:46:::	TLML_4_	RNA
1098	CLONES_TRBTLML_4__4W_TCR-JV_cDNA_32_GTGTTCTA_merged_170000.txt	1814	2	5.01354e-05	TGTGCCAGCAGCCCCCCAGGGGGTTAGCACAGATACGCAGTATTTT	EEEEEEEEEEEEEEEEEEEEEEEEEEEEEEEEEEEEEEEEEEEEEE	TRBV11-3*00(117),TRBV7-2*00(113)	TRBD1*00(35)	TRBJ2-3*00(250)		521|533|558|0|12||60.0;580|592|617|0|12||60.0	16|23|36|16|23||35.0	19|41|69|24|46||110.0												TGTGCCAGCAGCCCCCCAGGGGGTTAGCACAGATACGCAGTATTTT	36								CASSPPGG_STDTQYF		:::::::::0:-5:12:16:-4:-1:23:24:1:46:::	TLML_4_	RNA
1099	CLONES_TRBTLML_4__4W_TCR-JV_cDNA_32_GTGTTCTA_merged_170000.txt	1815	2	5.01354e-05	TGTGCCAGCAGCGATGGGCAGGGGTCGTTCCGGGGAGCAGTACTTC	EEEEEEEEEEEEEE<EEEEEEEEEEEEEE6EEEEEEEEEEEEEEEE	TRBV7-2*00(253),TRBV7-8*00(221)	TRBD1*00(30)	TRBJ2-7*00(200)		580|592|617|0|12||60.0;567|579|604|0|12||60.0	16|22|36|18|24||30.0	27|39|67|34|46||60.0												TGTGCCAGCAGCGATGGGCAGGGGTCGTTCCGGGGAGCAGTACTTC	21								CASSDGQG_RSGEQYF		:::::::::0:-5:12:18:-4:-2:24:34:-7:46:::	TLML_4_	RNA
1100	CLONES_TRBTLML_4__4W_TCR-JV_cDNA_32_GTGTTCTA_merged_170000.txt	1846	2	5.01354e-05	TGTGCTAGTGGGACAGGGAATGGGAACACAGATACGCAGTATTTT	EEEEEEEEEEEEEEEEEEEEEEEEEEEEEEEEEEEEEEEEEEEEE	TRBV12-5*00(425)	TRBD1*00(35)	TRBJ2-3*00(235)		530|541|567|0|11||55.0	14|21|36|11|18||35.0	22|41|69|26|45||95.0												TGTGCTAGTGGGACAGGGAATGGGAACACAGATACGCAGTATTTT	36								CASGTGNGNTDTQYF		:::::::::0:-6:11:11:-2:-3:18:26:-2:45:::	TLML_4_	RNA
1101	CLONES_TRBTLML_4__4W_TCR-JV_cDNA_32_GTGTTCTA_merged_170000.txt	1847	2	5.01354e-05	TGTGCCTGGACCCGCCGGGACAGGGCAGGCTATGGCTACACCTTC	EEEEEEEAEEEEEEEEEAEEEEEEEEEEEEEEEEEEEEEEEEEEE	TRBV30*00(440)	TRBD1*00(55)	TRBJ1-2*00(220)		787|797|821|0|10||50.0	10|21|36|14|25||55.0	24|40|68|29|45||80.0												TGTGCCTGGACCCGCCGGGACAGGGCAGGCTATGGCTACACCTTC	32								CAWTRRDRAGYGYTF		:::::::::0:-4:10:14:2:-3:25:29:-4:45:::	TLML_4_	RNA
1102	CLONES_TRBTLML_4__4W_TCR-JV_cDNA_32_GTGTTCTA_merged_170000.txt	1848	2	5.01354e-05	TGTGCCTGGAGTTGGGATGTGGGGAGGGCCAATGAGCAGTTCTTC	EEEEEEEEEEEEEEEEEEEEEEEEEEEEEEEEEEEEEEEEEEEEE	TRBV30*00(935)	TRBD2*00(40)	TRBJ2-1*00(150)		787|799|821|0|12||60.0	25|33|48|21|29||40.0	26|42|70|29|45||80.0												TGTGCCTGGAGTTGGGATGTGGGGAGGGCCAATGAGCAGTTCTTC	36								CAWSWDVGRANEQFF		:::::::::0:-2:12:21:-9:1:29:29:-6:45:::	TLML_4_	RNA
1103	CLONES_TRBTLML_4__4W_TCR-JV_cDNA_32_GTGTTCTA_merged_170000.txt	1849	2	5.01354e-05	TGTGCCTGGAGTGCCTCAAGCGGGCTCTCCTACGAGCAGTACTTC	EEEEEEEEEEEEEEEEEEEEEEEEEEEEEEEEEEEEEEEEEEEEE	TRBV30*00(322.5)	TRBD2*00(30)	TRBJ2-7*00(235)		787|800|821|0|13||65.0	22|28|48|18|24||30.0	20|39|67|26|45||95.0												TGTGCCTGGAGTGCCTCAAGCGGGCTCTCCTACGAGCAGTACTTC	36								CAWSASSGLSYEQYF		:::::::::0:-1:13:18:-6:-4:24:26:0:45:::	TLML_4_	RNA
1104	CLONES_TRBTLML_4__4W_TCR-JV_cDNA_32_GTGTTCTA_merged_170000.txt	1850	2	5.01354e-05	TGTGCCTGGAGTGGTGACAGCAAGGCTGGAAACACCATATATTTT	EEEEEEEEEEEEEEEEEEEEEEEEEEEEEEEEEEEEEEEEEEEEE	TRBV30*00(455)	TRBD1*00(25)	TRBJ1-3*00(240)		787|800|821|0|13||65.0	14|19|36|15|20||25.0	22|42|70|25|45||100.0												TGTGCCTGGAGTGGTGACAGCAAGGCTGGAAACACCATATATTTT	36								CAWSGDSKAGNTIYF		:::::::::0:-1:13:15:-2:-5:20:25:-2:45:::	TLML_4_	RNA
1105	CLONES_TRBTLML_4__4W_TCR-JV_cDNA_32_GTGTTCTA_merged_170000.txt	1853	2	5.01354e-05	TGTGCCATCACGGGAGGACAGGGGGCCGGGAATACGCAGTATTTT	EEEEEEEEEEEEEEEEEEEAEEEEEEEEEAEEEEEEEEEEEEEEE	TRBV7-9*00(705)	TRBD1*00(55)	TRBJ2-3*00(210)		556|563|593|0|7||35.0	13|24|36|15|26||55.0	27|41|69|31|45||70.0												TGTGCCATCACGGGAGGACAGGGGGCCGGGAATACGCAGTATTTT	32								CAITGGQGAGNTQYF		:::::::::0:-10:7:15:-1:0:26:31:-7:45:::	TLML_4_	RNA
1106	CLONES_TRBTLML_4__4W_TCR-JV_cDNA_32_GTGTTCTA_merged_170000.txt	1854	2	5.01354e-05	TGTGCCATCAGGGAGGGGACAGGGGAGTCCTATGGCTACACCTTC	EEEEEEEEEEEEEEEEEEEEEEEEEEEEEEEEEEEEEEEEEEEEE	TRBV10-3*00(308.5)	TRBD1*00(50)	TRBJ1-2*00(220)		533|548|570|0|15|ST544G|59.0	12|22|36|15|25||50.0	24|40|68|29|45||80.0												TGTGCCATCAGGGAGGGGACAGGGGAGTCCTATGGCTACACCTTC	36								CAIREGTGESYGYTF		:::::::::0:-2:15:15:0:-2:25:29:-4:45:::	TLML_4_	RNA
1107	CLONES_TRBTLML_4__4W_TCR-JV_cDNA_32_GTGTTCTA_merged_170000.txt	1856	2	5.01354e-05	TGTGCCACCAGTGATGGGGCGGGTGGGCAAGAGACCCAGTACTTC	EEEEEEEEEEEEEEEEEEEEEEEEEEEEEEEEEEEEEEEEEEEEE	TRBV24-1*00(447.5)	TRBD1*00(30),TRBD2*00(29)	TRBJ2-5*00(230)		559|574|597|0|15||75.0	19|25|36|15|21||30.0;23|32|48|18|27|SA28T|29.0	22|40|68|27|45||90.0												TGTGCCACCAGTGATGGGGCGGGTGGGCAAGAGACCCAGTACTTC	36								CATSDGAGGQETQYF		:::::::::0:-3:15:15:-7:1:21:27:-2:45:::	TLML_4_	RNA
1108	CLONES_TRBTLML_4__4W_TCR-JV_cDNA_32_GTGTTCTA_merged_170000.txt	1857	2	5.01354e-05	TGTGCCACCAGCTCCAGACAGGGAAAAGATGATGAGCAGTTCTTC	EEEEEEEEEEEEEEEEEEEEEEEEEEEEEEEEEEEEEEEEEEEEE	TRBV15*00(815)	TRBD1*00(35)	TRBJ2-1*00(210)		552|564|589|0|12||60.0	14|21|36|16|23||35.0	28|42|70|31|45||70.0												TGTGCCACCAGCTCCAGACAGGGAAAAGATGATGAGCAGTTCTTC	36								CATSSRQGKDDEQFF		:::::::::0:-5:12:16:-2:-3:23:31:-8:45:::	TLML_4_	RNA
1109	CLONES_TRBTLML_4__4W_TCR-JV_cDNA_32_GTGTTCTA_merged_170000.txt	1858	2	5.01354e-05	TGTGCCACCAGCAACGAACCGGGATTCTACAATGAGCAGTTCTTC	EEEEEEEEEEEEEEEEEEEEEEEEEEEEEEEEEEEEEEEEEEEEE	TRBV15*00(122.5)	TRBD1*00(30),TRBD2*00(30)	TRBJ2-1*00(235)		552|565|589|0|13||65.0	10|16|36|18|24||30.0;14|20|48|18|24||30.0	23|42|70|26|45||95.0												TGTGCCACCAGCAACGAACCGGGATTCTACAATGAGCAGTTCTTC	36								CATSNEPGFYNEQFF		:::::::::0:-4:13:18:2:-8:24:26:-3:45:::	TLML_4_	RNA
1110	CLONES_TRBTLML_4__4W_TCR-JV_cDNA_32_GTGTTCTA_merged_170000.txt	1859	2	5.01354e-05	TGTGCCAGTCAGGGGGCGGTCGGTGAGTGGACTGAAGCTTTCTTT	EEEEEEEEEEEEEEEEEEEEEEEEEEEEEEEEEEEEEEEEEEEEE	TRBV19*00(355)	TRBD1*00(45)	TRBJ1-1*00(215)		559|568|596|0|9||45.0	16|25|36|9|18||45.0	25|40|68|30|45||75.0												TGTGCCAGTCAGGGGGCGGTCGGTGAGTGGACTGAAGCTTTCTTT	36								CASQGAVGEWTEAFF		:::::::::0:-8:9:9:-4:1:18:30:-5:45:::	TLML_4_	RNA
1111	CLONES_TRBTLML_4__4W_TCR-JV_cDNA_32_GTGTTCTA_merged_170000.txt	1860	2	5.01354e-05	TGTGCCAGTAGTTTTGGTTCAGCGAACACCGGGGAGCTGTTTTTT	EEEEEEEEEEEEEEEEEEEEEEEEEEEEEEEEEEEEEEEEEEEEE	TRBV19*00(250)		TRBJ2-2*00(260)		559|571|596|0|12||60.0		19|43|71|21|45||120.0												TGTGCCAGTAGTTTTGGTTCAGCGAACACCGGGGAGCTGTTTTTT	36								CASSFGSANTGELFF		:::::::::0:-5:12:::::21:1:45:::	TLML_4_	RNA
1112	CLONES_TRBTLML_4__4W_TCR-JV_cDNA_32_GTGTTCTA_merged_170000.txt	1861	2	5.01354e-05	TGTGCCAGTAGTATCCTACTAGGACTTCTCCACGAGCAGTACTTC	EEEEEEEEEEEEEEEEEEEEEEEEEEEEEEEEEEEEEEEEEEEEE	TRBV19*00(295)	TRBD2*00(25)	TRBJ2-7*00(210)		559|573|596|0|14||70.0	17|22|48|21|26||25.0	25|39|67|31|45||70.0												TGTGCCAGTAGTATCCTACTAGGACTTCTCCACGAGCAGTACTTC	36								CASSILLGLLHEQYF		:::::::::0:-3:14:21:-1:-10:26:31:-5:45:::	TLML_4_	RNA
1113	CLONES_TRBTLML_4__4W_TCR-JV_cDNA_32_GTGTTCTA_merged_170000.txt	1862	2	5.01354e-05	TGTGCCAGTAGTATGTGGGATCCGGGAAACTATGGCTACACCTTT	EEEEEEEEEEEEEEEEEEEEEEEEEEEEEEEEEEEEEEEEEEEEE	TRBV19*00(265)	TRBD1*00(30),TRBD2*00(30)	TRBJ1-2*00(214)		559|573|596|0|14||70.0	10|16|36|21|27||30.0;14|20|48|21|27||30.0	22|40|68|27|45|SC39T|74.0												TGTGCCAGTAGTATGTGGGATCCGGGAAACTATGGCTACACCTTT	36								CASSMWDPGNYGYTF		:::::::::0:-3:14:21:2:-8:27:27:-2:45:::	TLML_4_	RNA
1114	CLONES_TRBTLML_4__4W_TCR-JV_cDNA_32_GTGTTCTA_merged_170000.txt	1863	2	5.01354e-05	TGTGCCAGTAGTATAGGCGGGGGTAGGACAGATACGCAGTATTTT	EEEEEEEEEEEEEEEEEEEEEEEEEEEEEEEEEEEEEEEEEEEEE	TRBV19*00(159)	TRBD1*00(25),TRBD2*00(25)	TRBJ2-3*00(234)		559|575|596|0|16||80.0	18|23|36|18|23||25.0;23|28|48|16|21||25.0	19|41|69|23|45|SC22G|94.0												TGTGCCAGTAGTATAGGCGGGGGTAGGACAGATACGCAGTATTTT	36								CASSIGGGRTDTQYF		:::::::::0:-1:16:18:-6:-1:23:23:1:45:::	TLML_4_	RNA
1115	CLONES_TRBTLML_4__4W_TCR-JV_cDNA_32_GTGTTCTA_merged_170000.txt	1864	2	5.01354e-05	TGTGCCAGTAGCCGACAGAGAAGCTCCTACAATGAGCAGTTCTTC	EEEEEEEEEEEEEEEEEEEEEEEEEEEEEEEEEEEEEEEEEEEEE	TRBV19*00(860)	TRBD1*00(25)	TRBJ2-1*00(175)		559|570|596|0|11||55.0	14|19|36|13|18||25.0	18|42|70|21|45||120.0												TGTGCCAGTAGCCGACAGAGAAGCTCCTACAATGAGCAGTTCTTC	36								CASSRQRSSYNEQFF		:::::::::0:-6:11:13:-2:-5:18:21:2:45:::	TLML_4_	RNA
1116	CLONES_TRBTLML_4__4W_TCR-JV_cDNA_32_GTGTTCTA_merged_170000.txt	1865	2	5.01354e-05	TGTGCCAGTAGCCATGGTGCGAGTTTTTCCTACGAGCAGTACTTC	EEEEEEEEEEEEEEEEEEEEEEEEEEEEEEEEEEEEEEEEEEEEE	TRBV19*00(571)		TRBJ2-7*00(165)		559|570|596|0|11||55.0		21|39|67|27|45||90.0												TGTGCCAGTAGCCATGGTGCGAGTTTTTCCTACGAGCAGTACTTC	36								CASSHGASFSYEQYF		:::::::::0:-6:11:::::27:-1:45:::	TLML_4_	RNA
1117	CLONES_TRBTLML_4__4W_TCR-JV_cDNA_32_GTGTTCTA_merged_170000.txt	1866	2	5.01354e-05	TGTGCCAGTAGGGCGGATGTCTCGGGGGCCAACGTCCTGACTTTC	EEEEEEEEEEEEEEEEEEEEEEAEEEEEEEEEEEEEEEEEEEEEE	TRBV19*00(310)		TRBJ2-6*00(249)		559|570|596|0|11||55.0		20|45|73|20|45|ST23G|109.0												TGTGCCAGTAGGGCGGATGTCTCGGGGGCCAACGTCCTGACTTTC	32								CASRADVSGANVLTF		:::::::::0:-6:11:::::20:0:45:::	TLML_4_	RNA
1118	CLONES_TRBTLML_4__4W_TCR-JV_cDNA_32_GTGTTCTA_merged_170000.txt	1867	2	5.01354e-05	TGTGCCAGCTCCGGGGCGGGCACCTATAATTCACCCCTCCACTTT	EEEEEEEEEEEEEEEEEEEEEEEEEEEEEEEEEEEEEEEEEEEEE	TRBV6-5*00(240)	TRBD1*00(30)	TRBJ1-6*00(255)		519|528|556|0|9||45.0	19|25|36|12|18||30.0	22|45|73|22|45||115.0												TGTGCCAGCTCCGGGGCGGGCACCTATAATTCACCCCTCCACTTT	36								CASSGAGTYNSPLHF		:::::::::0:-8:9:12:-7:1:18:22:-2:45:::	TLML_4_	RNA
1119	CLONES_TRBTLML_4__4W_TCR-JV_cDNA_32_GTGTTCTA_merged_170000.txt	1868	2	5.01354e-05	TGTGCCAGCTCCGGGATAGACTATAGCAATCAGCCCCAGCATTTT	EEEEEEEEEEEEEEEEEEEEEEEEEEEEEEEEEEEEEEEEEEEEE	TRBV18*00(395)	TRBD1*00(25),TRBD2*00(25)	TRBJ1-5*00(265)		702|713|739|0|11||55.0	11|16|36|11|16||25.0;15|20|48|11|16||25.0	17|42|70|20|45||125.0												TGTGCCAGCTCCGGGATAGACTATAGCAATCAGCCCCAGCATTTT	36								CASSGIDYSNQPQHF		:::::::::0:-6:11:11:1:-8:16:20:3:45:::	TLML_4_	RNA
1120	CLONES_TRBTLML_4__4W_TCR-JV_cDNA_32_GTGTTCTA_merged_170000.txt	1869	2	5.01354e-05	TGTGCCAGCTCACTGCCGGGACAGGGAGGGAATGAGCAGTTCTTC	EEEEEEEEEEEEEEEEEEEEEEEEEEEEEEEEEEEEEEEEEEEEE	TRBV18*00(330)	TRBD1*00(55)	TRBJ2-1*00(215)		702|715|739|0|13||65.0	10|21|36|15|26||55.0	27|42|70|30|45||75.0												TGTGCCAGCTCACTGCCGGGACAGGGAGGGAATGAGCAGTTCTTC	36								CASSLPGQGGNEQFF		:::::::::0:-4:13:15:2:-3:26:30:-7:45:::	TLML_4_	RNA
1121	CLONES_TRBTLML_4__4W_TCR-JV_cDNA_32_GTGTTCTA_merged_170000.txt	1870	2	5.01354e-05	TGTGCCAGCTCACTACTCGATGAGGGCAATCAGCCCCAGCATTTT	EEEEEEEEEEEEEEEEEEEEEEEEEEEEEEEEEEEEEEEEEEEEE	TRBV18*00(580)		TRBJ1-5*00(240)		702|715|739|0|13||65.0		22|42|70|25|45||100.0												TGTGCCAGCTCACTACTCGATGAGGGCAATCAGCCCCAGCATTTT	36								CASSLLDEGNQPQHF		:::::::::0:-4:13:::::25:-2:45:::	TLML_4_	RNA
1122	CLONES_TRBTLML_4__4W_TCR-JV_cDNA_32_GTGTTCTA_merged_170000.txt	1871	2	5.01354e-05	TGTGCCAGCTCACCGGCGACAGGGGCGAACAATGAGCAGTTCTTC	EEEEEEEEEEEEEEEEEEEEEEEEEEEEEEEEEEEEEEEEEEEEE	TRBV18*00(800)	TRBD1*00(40)	TRBJ2-1*00(225)		702|716|739|0|14||70.0	14|22|36|17|25||40.0	25|42|70|28|45||85.0												TGTGCCAGCTCACCGGCGACAGGGGCGAACAATGAGCAGTTCTTC	36								CASSPATGANNEQFF		:::::::::0:-3:14:17:-2:-2:25:28:-5:45:::	TLML_4_	RNA
1123	CLONES_TRBTLML_4__4W_TCR-JV_cDNA_32_GTGTTCTA_merged_170000.txt	1872	2	5.01354e-05	TGTGCCAGCTCACCGGGGCGGGGTATCAATCAGCCCCAGCATTTT	EEEEEEEEEEEEEEEEEEEEEEEEEEEEEEEEEEEEEEEEEEEEE	TRBV18*00(357.5)	TRBD1*00(30)	TRBJ1-5*00(235)		702|716|739|0|14||70.0	19|25|36|14|20||30.0	23|42|70|26|45||95.0												TGTGCCAGCTCACCGGGGCGGGGTATCAATCAGCCCCAGCATTTT	36								CASSPGRGINQPQHF		:::::::::0:-3:14:14:-7:1:20:26:-3:45:::	TLML_4_	RNA
1124	CLONES_TRBTLML_4__4W_TCR-JV_cDNA_32_GTGTTCTA_merged_170000.txt	1873	2	5.01354e-05	TGTGCCAGCTCACCGGGGGTTACAGCCGAAGAGACCCAGTACTTC	EEEEEEEEEEEEEEEEEEEEEEEEEEEEEEEEEEEEEEEEEEEEE	TRBV18*00(485)	TRBD1*00(25)	TRBJ2-5*00(225)		702|716|739|0|14||70.0	18|23|36|14|19||25.0	23|40|68|28|45||85.0												TGTGCCAGCTCACCGGGGGTTACAGCCGAAGAGACCCAGTACTTC	36								CASSPGVTAEETQYF		:::::::::0:-3:14:14:-6:-1:19:28:-3:45:::	TLML_4_	RNA
1125	CLONES_TRBTLML_4__4W_TCR-JV_cDNA_32_GTGTTCTA_merged_170000.txt	1874	2	5.01354e-05	TGTGCCAGCTCACCAATCCGGGTTCTGAACACTGAAGCTTTCTTT	EEEEEEEEEEEEEEEEEEEEEEEAEEEEEEEEEEEEEEEEEEEEE	TRBV18*00(1140)	TRBD1*00(25),TRBD2*00(25)	TRBJ1-1*00(135)		702|717|739|0|15||75.0	10|15|36|17|22||25.0;14|19|48|17|22||25.0	20|40|68|25|45||100.0												TGTGCCAGCTCACCAATCCGGGTTCTGAACACTGAAGCTTTCTTT	32								CASSPIRVLNTEAFF		:::::::::0:-2:15:17:2:-9:22:25:0:45:::	TLML_4_	RNA
1126	CLONES_TRBTLML_4__4W_TCR-JV_cDNA_32_GTGTTCTA_merged_170000.txt	1875	2	5.01354e-05	TGTGCCAGCCGCACCGGGACAGGCCCGAATCAGCCCCAGCATTTT	EEEEEEEEEEEEEEEEEEEEEEEEEEEEEEEEEEEEEEEEEEEEE	TRBV6-2*00(610),TRBV6-3*00(610)	TRBD1*00(50)	TRBJ1-5*00(170)		516|525|553|0|9||45.0;516|525|553|0|9||45.0	10|20|36|13|23||50.0	24|42|70|27|45||90.0												TGTGCCAGCCGCACCGGGACAGGCCCGAATCAGCCCCAGCATTTT	36								CASRTGTGPNQPQHF		:::::::::0:-8:9:13:2:-4:23:27:-4:45:::	TLML_4_	RNA
1127	CLONES_TRBTLML_4__4W_TCR-JV_cDNA_32_GTGTTCTA_merged_170000.txt	1876	2	5.01354e-05	TGTGCCAGCCGAATCCTAGCGGGGGGCTCCGAGACCCAGTACTTC	EEEEEEEEEEEEEEEEEEEEEEEEEEEEEEEEEEEEEEEEEEEEE	TRBV6-1*00(325)	TRBD2*00(40)	TRBJ2-5*00(215)		516|525|553|0|9||45.0	20|28|48|15|23||40.0	25|40|68|30|45||75.0												TGTGCCAGCCGAATCCTAGCGGGGGGCTCCGAGACCCAGTACTTC	36								CASRILAGGSETQYF		:::::::::0:-8:9:15:-4:-4:23:30:-5:45:::	TLML_4_	RNA
1128	CLONES_TRBTLML_4__4W_TCR-JV_cDNA_32_GTGTTCTA_merged_170000.txt	1877	2	5.01354e-05	TGTGCCAGCGCTTCCTTTGAGGGGCTGAATTCACCCCTCCACTTT	EEEAEEEEEEEEEEEEEEEAEEEEEEEEEEEEEEEEEEEEEEEEE	TRBV6-2*00(306),TRBV6-3*00(306)	TRBD1*00(25),TRBD2*00(25)	TRBJ1-6*00(230)		516|525|553|0|9||45.0;516|525|553|0|9||45.0	17|22|36|19|24||25.0;27|32|48|18|23||25.0	27|45|73|27|45||90.0												TGTGCCAGCGCTTCCTTTGAGGGGCTGAATTCACCCCTCCACTTT	32								CASASFEGLNSPLHF		:::::::::0:-8:9:19:-5:-2:24:27:-7:45:::	TLML_4_	RNA
1129	CLONES_TRBTLML_4__4W_TCR-JV_cDNA_32_GTGTTCTA_merged_170000.txt	1878	2	5.01354e-05	TGTGCCAGCGCACGAAGGCGGGAGAACACCGGGGAGCTGTTTTTT	EEEEEEEEEEEEEEEEEEEEEEEEEEEEEEEEEEEEEEEEEEEEE	TRBV11-1*00(115),TRBV7-9*00(115)	TRBD2*00(30)	TRBJ2-2*00(250)		531|540|568|0|9||45.0;556|565|593|0|9||45.0	23|29|48|17|23||30.0	21|43|71|23|45||110.0												TGTGCCAGCGCACGAAGGCGGGAGAACACCGGGGAGCTGTTTTTT	36								CASARRRENTGELFF		:::::::::0:-8:9:17:-7:-3:23:23:-1:45:::	TLML_4_	RNA
1130	CLONES_TRBTLML_4__4W_TCR-JV_cDNA_32_GTGTTCTA_merged_170000.txt	1879	2	5.01354e-05	TGTGCCAGCGGGAACCGGGACGGTGGGGCCCGGCCCCAGCATTTT	EEEEEEEEEEEEEEEEEEEEEEEEEEEEEEEEEEEEEEEEEEEEA	TRBV7-4*00(674)	TRBD1*00(35),TRBD2*00(35)	TRBJ1-5*00(85)		545|554|582|0|9||45.0	10|17|36|14|21||35.0;14|21|48|14|21||35.0	29|42|70|32|45||65.0												TGTGCCAGCGGGAACCGGGACGGTGGGGCCCGGCCCCAGCATTTT	32								CASGNRDGGARPQHF		:::::::::0:-8:9:14:2:-7:21:32:-9:45:::	TLML_4_	RNA
1131	CLONES_TRBTLML_4__4W_TCR-JV_cDNA_32_GTGTTCTA_merged_170000.txt	1880	2	5.01354e-05	TGTGCCAGCATCTACTCGGGAAGCTCCTACAATGAGCAGTTCTTC	EEEEEEEEEEEEEEEEEEEEEEEEEEEEEEEEEEEEEEEEAEEEE	TRBV6-2*00(758),TRBV6-3*00(758)		TRBJ2-1*00(225)		516|534|553|0|18|SG526TST527C|58.0;516|534|553|0|18|SG526TST527C|58.0		18|42|70|21|45||120.0												TGTGCCAGCATCTACTCGGGAAGCTCCTACAATGAGCAGTTCTTC	32								CASIYSGSSYNEQFF		:::::::::0:1:18:::::21:2:45:::	TLML_4_	RNA
1132	CLONES_TRBTLML_4__4W_TCR-JV_cDNA_32_GTGTTCTA_merged_170000.txt	1881	2	5.01354e-05	TGTGCCAGCATGTATCAGGGGGCGCGATACAATGAGCAGTTCTTC	EEEEEEEEEEEEEEEEEEEEEEEEEEEEEEEEEEEEEEEEEEEEE	TRBV12-3*00(517.5),TRBV12-4*00(517.5)	TRBD1*00(50)	TRBJ2-1*00(230)		530|540|567|0|10||50.0;530|540|567|0|10||50.0	16|26|36|15|25||50.0	24|42|70|27|45||90.0												TGTGCCAGCATGTATCAGGGGGCGCGATACAATGAGCAGTTCTTC	36								CASMYQGARYNEQFF		:::::::::0:-7:10:15:-4:2:25:27:-4:45:::	TLML_4_	RNA
1133	CLONES_TRBTLML_4__4W_TCR-JV_cDNA_32_GTGTTCTA_merged_170000.txt	1882	2	5.01354e-05	TGTGCCAGCACTTCTGGAGGGGGGGCCAGGTACGAGCAGTACTTC	EEEEEEEEEEEEEEEEEEEAEEEAEEEEEEEEEEEEEEEEEEEAE	TRBV12-3*00(795),TRBV12-4*00(795)	TRBD1*00(34),TRBD2*00(30)	TRBJ2-7*00(215)		530|540|567|0|10||50.0;530|540|567|0|10||50.0	17|27|36|17|27|SC23G|34.0;26|32|48|15|21||30.0	24|39|67|30|45||75.0												TGTGCCAGCACTTCTGGAGGGGGGGCCAGGTACGAGCAGTACTTC	32								CASTSGGGARYEQYF		:::::::::0:-7:10:17:-5:3:27:30:-4:45:::	TLML_4_	RNA
1134	CLONES_TRBTLML_4__4W_TCR-JV_cDNA_32_GTGTTCTA_merged_170000.txt	1883	2	5.01354e-05	TGTGCCAGCACCCCTCGGGGGGATCGGGATGAAAAACTGTTTTTT	EEEEEEEEEEEEEEEEEEEEEEEEEEEEEEEEEEEEEEEEEEEEE	TRBV11-2*00(535),TRBV11-3*00(503),TRBV11-1*00(487)	TRBD1*00(25),TRBD2*00(25)	TRBJ1-4*00(225)		522|532|559|0|10||50.0;521|531|558|0|10||50.0;531|541|568|0|10||50.0	2|7|36|10|15||25.0;0|5|48|11|16||25.0	26|43|71|28|45||85.0												TGTGCCAGCACCCCTCGGGGGGATCGGGATGAAAAACTGTTTTTT	36								CASTPRGDRDEKLFF		:::::::::0:-7:10:10:10:-17:15:28:-6:45:::	TLML_4_	RNA
1135	CLONES_TRBTLML_4__4W_TCR-JV_cDNA_32_GTGTTCTA_merged_170000.txt	1884	2	5.01354e-05	TGTGCCAGCAGTTTATTCGGACAGTCCCCAGATACGCAGTATTTT	EEEEEEEEEEEEEEEEEEEEEEEEEEEEEEEEEEEEEEEEEEEEE	TRBV12-3*00(385),TRBV12-4*00(385)	TRBD1*00(30),TRBD2*00(30)	TRBJ2-3*00(225)		530|545|567|0|15||75.0;530|545|567|0|15||75.0	13|19|36|18|24||30.0;10|16|48|22|28||30.0	24|41|69|28|45||85.0												TGTGCCAGCAGTTTATTCGGACAGTCCCCAGATACGCAGTATTTT	36								CASSLFGQSPDTQYF		:::::::::0:-2:15:18:-1:-5:24:28:-4:45:::	TLML_4_	RNA
1136	CLONES_TRBTLML_4__4W_TCR-JV_cDNA_32_GTGTTCTA_merged_170000.txt	1885	2	5.01354e-05	TGTGCCAGCAGTTTATGGCCGGGGGGCTCCTACGAGCAGTACTTC	EEEEEEEEEEEEEEEEEEEEEEEEEEEEEEEEEEEEEEEEEEEEE	TRBV28*00(585)	TRBD1*00(25),TRBD2*00(25)	TRBJ2-7*00(200)		564|581|601|0|17||85.0	10|15|36|18|23||25.0;14|19|48|18|23||25.0	19|39|67|25|45||100.0												TGTGCCAGCAGTTTATGGCCGGGGGGCTCCTACGAGCAGTACTTC	36								CASSLWPGGSYEQYF		:::::::::0:0:17:18:2:-9:23:25:1:45:::	TLML_4_	RNA
1137	CLONES_TRBTLML_4__4W_TCR-JV_cDNA_32_GTGTTCTA_merged_170000.txt	1886	2	5.01354e-05	TGTGCCAGCAGTTTACTTCCCCCCCAGAACACTGAAGCTTTCTTT	EEEEEEEEEEEEEEEEEEEEEEEEEEEEEEEEEEEEEEEEEEEEE	TRBV28*00(645)	TRBD1*00(25)	TRBJ1-1*00(145)		564|579|601|0|15||75.0	1|6|36|18|23||25.0	21|40|68|26|45||95.0												TGTGCCAGCAGTTTACTTCCCCCCCAGAACACTGAAGCTTTCTTT	36								CASSLLPPQNTEAFF		:::::::::0:-2:15:18:11:-18:23:26:-1:45:::	TLML_4_	RNA
1138	CLONES_TRBTLML_4__4W_TCR-JV_cDNA_32_GTGTTCTA_merged_170000.txt	1887	2	5.01354e-05	TGTGCCAGCAGTTTAGCTAGGTCTGGGGCCAACGTCCTGACTTTC	EEEEEEEEEEEEEEEEEEEEEEEEEEEEEEEEEEEEEEEEEEEEE	TRBV6-5*00(627)	TRBD2*00(25)	TRBJ2-6*00(260)		519|532|556|0|13||65.0	7|12|48|15|20||25.0	21|45|73|21|45||120.0												TGTGCCAGCAGTTTAGCTAGGTCTGGGGCCAACGTCCTGACTTTC	36								CASSLARSGANVLTF		:::::::::0:-4:13:15:9:-20:20:21:-1:45:::	TLML_4_	RNA
1139	CLONES_TRBTLML_4__4W_TCR-JV_cDNA_32_GTGTTCTA_merged_170000.txt	1888	2	5.01354e-05	TGTGCCAGCAGTTTAGCGAGACCCCCTGGAAACACCATATATTTT	EEEEEEEEEEEEEEEEEEEEEEEEEEEEEEEEEEAEEEEEEEEEE	TRBV12-3*00(595),TRBV12-4*00(595)		TRBJ1-3*00(240)		530|548|567|0|18||90.0;530|548|567|0|18||90.0		22|42|70|25|45||100.0												TGTGCCAGCAGTTTAGCGAGACCCCCTGGAAACACCATATATTTT	32								CASSLARPPGNTIYF		:::::::::0:1:18:::::25:-2:45:::	TLML_4_	RNA
1140	CLONES_TRBTLML_4__4W_TCR-JV_cDNA_32_GTGTTCTA_merged_170000.txt	1889	2	5.01354e-05	TGTGCCAGCAGTTTAGGTACCTCAGGGTTTGCTGAAGCTTTCTTT	EEEEEEEEEEEEEEEEEEEEEEEEEEEEEEEEEEEEEEEEEEEEE	TRBV12-3*00(340),TRBV12-4*00(340)	TRBD1*00(25)	TRBJ1-1*00(210)		530|546|567|0|16||80.0;530|546|567|0|16||80.0	16|21|36|22|27||25.0	26|40|68|31|45||70.0												TGTGCCAGCAGTTTAGGTACCTCAGGGTTTGCTGAAGCTTTCTTT	36								CASSLGTSGFAEAFF		:::::::::0:-1:16:22:-4:-3:27:31:-6:45:::	TLML_4_	RNA
1141	CLONES_TRBTLML_4__4W_TCR-JV_cDNA_32_GTGTTCTA_merged_170000.txt	1890	2	5.01354e-05	TGTGCCAGCAGTTTAACCGAAGGGGGGCGAACTGAAGCTTTCTTT	EEEEEEEEEEEEEEEEEEEEEEEEEEEEEEEEEEEEEEEEEEEEE	TRBV28*00(500)	TRBD1*00(35)	TRBJ1-1*00(215)		564|579|601|0|15||75.0	18|25|36|22|29||35.0	25|40|68|30|45||75.0												TGTGCCAGCAGTTTAACCGAAGGGGGGCGAACTGAAGCTTTCTTT	36								CASSLTEGGRTEAFF		:::::::::0:-2:15:22:-6:1:29:30:-5:45:::	TLML_4_	RNA
1142	CLONES_TRBTLML_4__4W_TCR-JV_cDNA_32_GTGTTCTA_merged_170000.txt	1891	2	5.01354e-05	TGTGCCAGCAGTTATTCTCAGGGGTCTGGCAATGAGCAGTTCTTC	EEEEEEEEEEEEEEEEEEEEEEEEEEEEEEEEEEEEEEEEEEEEE	TRBV6-2*00(445),TRBV6-3*00(445)	TRBD1*00(30)	TRBJ2-1*00(152.5)		516|530|553|0|14||70.0;516|530|553|0|14||70.0	16|22|36|18|24||30.0	26|42|70|29|45||80.0												TGTGCCAGCAGTTATTCTCAGGGGTCTGGCAATGAGCAGTTCTTC	36								CASSYSQGSGNEQFF		:::::::::0:-3:14:18:-4:-2:24:29:-6:45:::	TLML_4_	RNA
1143	CLONES_TRBTLML_4__4W_TCR-JV_cDNA_32_GTGTTCTA_merged_170000.txt	1892	2	5.01354e-05	TGTGCCAGCAGTTATTCGTGGGACACAAACACTGAAGCTTTCTTT	EEEEEEEEEEEEEEEEEEEEEEEEEEEEEEEEEEEEEEEEEEEEE	TRBV6-5*00(578)	TRBD1*00(30)	TRBJ1-1*00(230)		519|537|556|0|18|SC533T|74.0	12|18|36|19|25||30.0	22|40|68|27|45||90.0												TGTGCCAGCAGTTATTCGTGGGACACAAACACTGAAGCTTTCTTT	36								CASSYSWDTNTEAFF		:::::::::0:1:18:19:0:-6:25:27:-2:45:::	TLML_4_	RNA
1144	CLONES_TRBTLML_4__4W_TCR-JV_cDNA_32_GTGTTCTA_merged_170000.txt	1893	2	5.01354e-05	TGTGCCAGCAGTTACTCTACCGGGGGACACTATGGCTACACCTTC	EEEEEEEEEEEEEEEEEEEEEEEEEEEEEEEEEEEEEEEEEEEEE	TRBV6-6*00(945)	TRBD1*00(25),TRBD2*00(25)	TRBJ1-2*00(225)		516|533|553|0|17||85.0	10|15|36|19|24||25.0;14|19|48|19|24||25.0	23|40|68|28|45||85.0												TGTGCCAGCAGTTACTCTACCGGGGGACACTATGGCTACACCTTC	36								CASSYSTGGHYGYTF		:::::::::0:0:17:19:2:-9:24:28:-3:45:::	TLML_4_	RNA
1145	CLONES_TRBTLML_4__4W_TCR-JV_cDNA_32_GTGTTCTA_merged_170000.txt	1894	2	5.01354e-05	TGTGCCAGCAGTTACTCGTCCTGGGTGAATTCACCCCTCCACTTT	EEEEEEEEEEEEEEEEEEEEEEEEEEEEEEEEEEEEEEEEEEEEE	TRBV6-5*00(250),TRBV6-2*00(234),TRBV6-3*00(234),TRBV6-6*00(234),TRBV6-8*00(234)		TRBJ1-6*00(230)		519|537|556|0|18||90.0;516|534|553|0|18||90.0;516|534|553|0|18||90.0;516|534|553|0|18||90.0;512|530|549|0|18||90.0		27|45|73|27|45||90.0												TGTGCCAGCAGTTACTCGTCCTGGGTGAATTCACCCCTCCACTTT	36								CASSYSSWVNSPLHF		:::::::::0:1:18:::::27:-7:45:::	TLML_4_	RNA
1146	CLONES_TRBTLML_4__4W_TCR-JV_cDNA_32_GTGTTCTA_merged_170000.txt	1895	2	5.01354e-05	TGTGCCAGCAGTTACTCGCACGGAGGCACAGATACGCAGTATTTT	EEEEEEEEEEEEEEEEEEEEEEEEEEEEEEEEEEEEEEEEEEEEE	TRBV6-2*00(535),TRBV6-3*00(535)		TRBJ2-3*00(240)		516|534|553|0|18||90.0;516|534|553|0|18||90.0		21|41|69|25|45||100.0												TGTGCCAGCAGTTACTCGCACGGAGGCACAGATACGCAGTATTTT	36								CASSYSHGGTDTQYF		:::::::::0:1:18:::::25:-1:45:::	TLML_4_	RNA
1147	CLONES_TRBTLML_4__4W_TCR-JV_cDNA_32_GTGTTCTA_merged_170000.txt	1896	2	5.01354e-05	TGTGCCAGCAGTTACCGGGACACTAGCACAGATACGCAGTATTTT	EEEEEEEEEEEEEEEEEEEEEEEEEEEEEEEEEEEEEEEEEEEEE	TRBV6-2*00(440),TRBV6-3*00(440)	TRBD1*00(35),TRBD2*00(30)	TRBJ2-3*00(255)		516|531|553|0|15||75.0;516|531|553|0|15||75.0	11|18|36|15|22||35.0;15|21|48|15|21||30.0	18|41|69|22|45||115.0												TGTGCCAGCAGTTACCGGGACACTAGCACAGATACGCAGTATTTT	36								CASSYRDTSTDTQYF		:::::::::0:-2:15:15:1:-6:22:22:2:45:::	TLML_4_	RNA
1148	CLONES_TRBTLML_4__4W_TCR-JV_cDNA_32_GTGTTCTA_merged_170000.txt	1897	2	5.01354e-05	TGTGCCAGCAGTTACGGCAGGGGTCTTCTCCACGAGCAGTACTTC	EEEEEEEEEEEEEEEEEEEEEEEAEEEEEEEEEEEEEEEEEEEEE	TRBV6-5*00(935)	TRBD1*00(30)	TRBJ2-7*00(155)		519|534|556|0|15||75.0	16|22|36|17|23||30.0	25|39|67|31|45||70.0												TGTGCCAGCAGTTACGGCAGGGGTCTTCTCCACGAGCAGTACTTC	32								CASSYGRGLLHEQYF		:::::::::0:-2:15:17:-4:-2:23:31:-5:45:::	TLML_4_	RNA
1149	CLONES_TRBTLML_4__4W_TCR-JV_cDNA_32_GTGTTCTA_merged_170000.txt	1898	2	5.01354e-05	TGTGCCAGCAGTTACATCCTAGCGGGGACAGATACGCAGTATTTT	EEEEEEEEEEEEEEEEEEEAEEEEEEEEEEEEEEEEEEEEEEEEE	TRBV6-2*00(570),TRBV6-3*00(570)	TRBD2*00(40)	TRBJ2-3*00(230)		516|531|553|0|15||75.0;516|531|553|0|15||75.0	20|28|48|18|26||40.0	23|41|69|27|45||90.0												TGTGCCAGCAGTTACATCCTAGCGGGGACAGATACGCAGTATTTT	32								CASSYILAGTDTQYF		:::::::::0:-2:15:18:-4:-4:26:27:-3:45:::	TLML_4_	RNA
1150	CLONES_TRBTLML_4__4W_TCR-JV_cDNA_32_GTGTTCTA_merged_170000.txt	1899	2	5.01354e-05	TGTGCCAGCAGTTACACAGGGGTTCCTAACTATGGCTACACCTTC	EEEEEEEEEEEEEEEEEEEEEEEEEEEEAEEEEEEEEEEEEEEEE	TRBV6-5*00(305)	TRBD1*00(35)	TRBJ1-2*00(240)		519|534|556|0|15||75.0	15|22|36|15|22||35.0	20|40|68|25|45||100.0												TGTGCCAGCAGTTACACAGGGGTTCCTAACTATGGCTACACCTTC	32								CASSYTGVPNYGYTF		:::::::::0:-2:15:15:-3:-2:22:25:0:45:::	TLML_4_	RNA
1151	CLONES_TRBTLML_4__4W_TCR-JV_cDNA_32_GTGTTCTA_merged_170000.txt	1900	2	5.01354e-05	TGTGCCAGCAGTTACAGGGGGCTAGTGAACACTGAAGCTTTCTTT	EEEEEEEEEEEEEEEEEEEEEEEEEEEEEEEEEEEEEEEEEEEEE	TRBV6-5*00(475)	TRBD1*00(35)	TRBJ1-1*00(240)		519|534|556|0|15||75.0	17|24|36|15|22||35.0	20|40|68|25|45||100.0												TGTGCCAGCAGTTACAGGGGGCTAGTGAACACTGAAGCTTTCTTT	36								CASSYRGLVNTEAFF		:::::::::0:-2:15:15:-5:0:22:25:0:45:::	TLML_4_	RNA
1152	CLONES_TRBTLML_4__4W_TCR-JV_cDNA_32_GTGTTCTA_merged_170000.txt	1901	2	5.01354e-05	TGTGCCAGCAGTTACAGGGGGCAGGCTCCCTACGAGCAGTACTTC	EEEEEEEEEEEEEEEEEEEEEEEEEEEEEEEEEEEEEEEEEEEEE	TRBV6-2*00(570),TRBV6-3*00(570)	TRBD1*00(35)	TRBJ2-7*00(225)		516|531|553|0|15||75.0;516|531|553|0|15||75.0	17|24|36|15|22||35.0	22|39|67|28|45||85.0												TGTGCCAGCAGTTACAGGGGGCAGGCTCCCTACGAGCAGTACTTC	36								CASSYRGQAPYEQYF		:::::::::0:-2:15:15:-5:0:22:28:-2:45:::	TLML_4_	RNA
1153	CLONES_TRBTLML_4__4W_TCR-JV_cDNA_32_GTGTTCTA_merged_170000.txt	1902	2	5.01354e-05	TGTGCCAGCAGTCCGACTAGCCTCGGGAACCACGAGCAGTACTTC	EEEEEEEEEEEEEEEEEEEEEEEEEEEEEEEEEEEEEEEEEEEEA	TRBV28*00(595)	TRBD2*00(35)	TRBJ2-7*00(90)		564|576|601|0|12||60.0	18|25|48|14|21||35.0	25|39|67|31|45||70.0												TGTGCCAGCAGTCCGACTAGCCTCGGGAACCACGAGCAGTACTTC	32								CASSPTSLGNHEQYF		:::::::::0:-5:12:14:-2:-7:21:31:-5:45:::	TLML_4_	RNA
1154	CLONES_TRBTLML_4__4W_TCR-JV_cDNA_32_GTGTTCTA_merged_170000.txt	1903	2	5.01354e-05	TGTGCCAGCAGTCGCCAACTCGGGGCGAACACTGAAGCTTTCTTT	EEEEEEEEEEEEEEEEEEEEEEEEEEEEEEEEEEEEEEEEEEEEE	TRBV6-2*00(561.5),TRBV6-3*00(561.5)	TRBD1*00(25)	TRBJ1-1*00(235)		516|528|553|0|12||60.0;516|528|553|0|12||60.0	19|24|36|21|26||25.0	21|40|68|26|45||95.0												TGTGCCAGCAGTCGCCAACTCGGGGCGAACACTGAAGCTTTCTTT	36								CASSRQLGANTEAFF		:::::::::0:-5:12:21:-7:0:26:26:-1:45:::	TLML_4_	RNA
1155	CLONES_TRBTLML_4__4W_TCR-JV_cDNA_32_GTGTTCTA_merged_170000.txt	1904	2	5.01354e-05	TGTGCCAGCAGTCGGACAGGGGTCGGTAATTCACCCCTCTACTTT	EEEEEEEEEEEEEEEEEEEEEEEEEEEEEEEEEEEEEEEEEEEEE	TRBV27*00(555)	TRBD1*00(45)	TRBJ1-6*00(219)		556|568|593|0|12||60.0	13|22|36|13|22||45.0	26|45|73|26|45|SC39T|79.0												TGTGCCAGCAGTCGGACAGGGGTCGGTAATTCACCCCTCTACTTT	36								CASSRTGVGNSPLYF		:::::::::0:-5:12:13:-1:-2:22:26:-6:45:::	TLML_4_	RNA
1156	CLONES_TRBTLML_4__4W_TCR-JV_cDNA_32_GTGTTCTA_merged_170000.txt	1905	2	5.01354e-05	TGTGCCAGCAGTCGATAGGGGGTTGCGGCCACTGAAGCTTTCTTT	EEEEEEEEEEEEEEEEEEEEEEEEEEEEEEEEEEEEEEEEEEEEE	TRBV6-5*00(435),TRBV6-6*00(387)	TRBD1*00(30)	TRBJ1-1*00(220)		519|531|556|0|12||60.0;516|528|553|0|12||60.0	17|23|36|16|22||30.0	24|40|68|29|45||80.0												TGTGCCAGCAGTCGATAGGGGGTTGCGGCCACTGAAGCTTTCTTT	36								CASSR*GVAATEAFF		:::::::::0:-5:12:16:-5:-1:22:29:-4:45:::	TLML_4_	RNA
1157	CLONES_TRBTLML_4__4W_TCR-JV_cDNA_32_GTGTTCTA_merged_170000.txt	1906	2	5.01354e-05	TGTGCCAGCAGTCAGGCGAGGAGTCGGGACTATGGCTACACCTTC	EEEEEEEEEEEEEEEEEEEEEEEEEEEEEEEEEEEEEEEEEEEEE	TRBV12-3*00(195),TRBV12-4*00(195)		TRBJ1-2*00(225)		530|542|567|0|12||60.0;530|542|567|0|12||60.0		23|40|68|28|45||85.0												TGTGCCAGCAGTCAGGCGAGGAGTCGGGACTATGGCTACACCTTC	36								CASSQARSRDYGYTF		:::::::::0:-5:12:::::28:-3:45:::	TLML_4_	RNA
1158	CLONES_TRBTLML_4__4W_TCR-JV_cDNA_32_GTGTTCTA_merged_170000.txt	1907	2	5.01354e-05	TGTGCCAGCAGTGTCCTAGCGGAAAGCACAGATACGCAGTATTTT	EEEEEEEEEEEEEEEEEEEEEEEEEEEEEEEEEEEEEEEEEEEEE	TRBV27*00(760)	TRBD2*00(35)	TRBJ2-3*00(185)		556|568|593|0|12||60.0	20|27|48|15|22||35.0	20|41|69|24|45||105.0												TGTGCCAGCAGTGTCCTAGCGGAAAGCACAGATACGCAGTATTTT	36								CASSVLAESTDTQYF		:::::::::0:-5:12:15:-4:-5:22:24:0:45:::	TLML_4_	RNA
1159	CLONES_TRBTLML_4__4W_TCR-JV_cDNA_32_GTGTTCTA_merged_170000.txt	1908	2	5.01354e-05	TGTGCCAGCAGTGCCGGGACAGGGGTCTACACTGAAGCTTTCTTT	EEEEEEEEEEEEEEEEEEEEEEEEEEEEEEEEEEEEEEEEEEEEE	TRBV7-9*00(250)	TRBD1*00(60)	TRBJ1-1*00(225)		556|567|593|0|11||55.0	10|22|36|13|25||60.0	23|40|68|28|45||85.0												TGTGCCAGCAGTGCCGGGACAGGGGTCTACACTGAAGCTTTCTTT	36								CASSAGTGVYTEAFF		:::::::::0:-6:11:13:2:-2:25:28:-3:45:::	TLML_4_	RNA
1160	CLONES_TRBTLML_4__4W_TCR-JV_cDNA_32_GTGTTCTA_merged_170000.txt	1909	2	5.01354e-05	TGTGCCAGCAGTGACGTTGACTCCATGAACACTGAAGCTTTCTTT	EEEEEEEEEEEEEEEEEEEEEEEEEEEEEEEEEEEEEEEEEEEEE	TRBV6-1*00(490)		TRBJ1-1*00(190)		516|530|553|0|14||70.0		18|40|68|23|45||110.0												TGTGCCAGCAGTGACGTTGACTCCATGAACACTGAAGCTTTCTTT	36								CASSDVDSMNTEAFF		:::::::::0:-3:14:::::23:2:45:::	TLML_4_	RNA
1161	CLONES_TRBTLML_4__4W_TCR-JV_cDNA_32_GTGTTCTA_merged_170000.txt	1910	2	5.01354e-05	TGTGCCAGCAGTGAATCATCCAGGGCAAACTATGGCTACACCTTC	EEEEEEEEEEEEEEEEEEEEEEEEEEEEEEEEEEEEEEEEEEEEE	TRBV25-1*00(390)	TRBD1*00(25),TRBD2*00(25)	TRBJ1-2*00(230)		551|567|588|0|16||80.0	16|21|36|20|25||25.0;28|33|48|21|26||25.0	22|40|68|27|45||90.0												TGTGCCAGCAGTGAATCATCCAGGGCAAACTATGGCTACACCTTC	36								CASSESSRANYGYTF		:::::::::0:-1:16:20:-4:-3:25:27:-2:45:::	TLML_4_	RNA
1162	CLONES_TRBTLML_4__4W_TCR-JV_cDNA_32_GTGTTCTA_merged_170000.txt	1911	2	5.01354e-05	TGTGCCAGCAGTGAACCGGGACTGGGGGGCACTGAAGCTTTCTTT	EEEEEEEEEEEEEEEEEEEEEEEEEEEEEEEEEEEEEEEEEEEEE	TRBV6-1*00(775)	TRBD1*00(49)	TRBJ1-1*00(192)		516|531|553|0|15||75.0	10|23|36|15|28|SA17T|49.0	24|40|68|29|45||80.0												TGTGCCAGCAGTGAACCGGGACTGGGGGGCACTGAAGCTTTCTTT	36								CASSEPGLGGTEAFF		:::::::::0:-2:15:15:2:-1:28:29:-4:45:::	TLML_4_	RNA
1163	CLONES_TRBTLML_4__4W_TCR-JV_cDNA_32_GTGTTCTA_merged_170000.txt	1912	2	5.01354e-05	TGTGCCAGCAGTAGTCTAGCGGGGTACACCGGGGAGCTGTTTTTT	EEEEEEEEEEEEEEEEEEEEEEEEEEEEEEEEEEEEEEEEEEEEE	TRBV28*00(259.5)	TRBD2*00(40)	TRBJ2-2*00(240)		564|576|601|0|12||60.0	20|28|48|15|23||40.0	23|43|71|25|45||100.0												TGTGCCAGCAGTAGTCTAGCGGGGTACACCGGGGAGCTGTTTTTT	36								CASSSLAGYTGELFF		:::::::::0:-5:12:15:-4:-4:23:25:-3:45:::	TLML_4_	RNA
1164	CLONES_TRBTLML_4__4W_TCR-JV_cDNA_32_GTGTTCTA_merged_170000.txt	1913	2	5.01354e-05	TGTGCCAGCAGCTTTGCAGGGTTCATGAACACTGAAGCTTTCTTT	EEEEEEEEEEEEEEEEEEEEEEEEEEEEEEEEEEEEEEEEEEEEE	TRBV5-5*00(175),TRBV5-6*00(159),TRBV5-7*00(159)		TRBJ1-1*00(269)		549|563|585|0|14||70.0;550|564|586|0|14||70.0;551|565|587|0|14||70.0		11|40|68|16|45|ST14G|129.0												TGTGCCAGCAGCTTTGCAGGGTTCATGAACACTGAAGCTTTCTTT	36								CASSFAGFMNTEAFF		:::::::::0:-2:14:::::16:9:45:::	TLML_4_	RNA
1165	CLONES_TRBTLML_4__4W_TCR-JV_cDNA_32_GTGTTCTA_merged_170000.txt	1914	2	5.01354e-05	TGTGCCAGCAGCTTCGGCCAGGAGCGCACAGATACGCAGTATTTT	EEEEEEEEEEEEEEEEEEEEEEEEEEEEEEEEEEEEEEEEEEEEE	TRBV5-8*00(414),TRBV5-4*00(390)		TRBJ2-3*00(240)		551|570|587|0|20|I565C|74.0;549|568|585|0|20|I563C|74.0		21|41|69|25|45||100.0												TGTGCCAGCAGCTTCGGCCAGGAGCGCACAGATACGCAGTATTTT	36								CASSFGQERTDTQYF		:::::::::0:3:20:::::25:-1:45:::	TLML_4_	RNA
1166	CLONES_TRBTLML_4__4W_TCR-JV_cDNA_32_GTGTTCTA_merged_170000.txt	1915	2	5.01354e-05	TGTGCCAGCAGCTTCGAGCCCGATGGCAATCAGCCCCAGCATTTT	EEAAEEEEEEEEAEEEEEEEEEEE<EEEEEEEEEEEEEEEEEEEE	TRBV5-5*00(910),TRBV5-7*00(814)		TRBJ1-5*00(240)		549|563|585|0|14||70.0;551|565|587|0|14||70.0		22|42|70|25|45||100.0												TGTGCCAGCAGCTTCGAGCCCGATGGCAATCAGCCCCAGCATTTT	27								CASSFEPDGNQPQHF		:::::::::0:-2:14:::::25:-2:45:::	TLML_4_	RNA
1167	CLONES_TRBTLML_4__4W_TCR-JV_cDNA_32_GTGTTCTA_merged_170000.txt	1916	2	5.01354e-05	TGTGCCAGCAGCTTGTCATCTGGGCTGAATGAAAAACTGTTTTTT	EAEEEAEEEEEEEEEEEEEEEEEEEEEEEEEEEEEEEEEEEEEEE	TRBV5-6*00(247),TRBV5-5*00(231),TRBV5-7*00(231)		TRBJ1-4*00(230)		550|565|586|0|15||75.0;549|564|585|0|15||75.0;551|566|587|0|15||75.0		25|43|71|27|45||90.0												TGTGCCAGCAGCTTGTCATCTGGGCTGAATGAAAAACTGTTTTTT	32								CASSLSSGLNEKLFF		:::::::::0:-1:15:::::27:-5:45:::	TLML_4_	RNA
1168	CLONES_TRBTLML_4__4W_TCR-JV_cDNA_32_GTGTTCTA_merged_170000.txt	1917	2	5.01354e-05	TGTGCCAGCAGCTTGGGAGACGCCAGCTACAATGAGCAGTTCTTC	EEEEEEEEEEEEEEEEEEEEEEEEEEEEEEEEEEEEEEEEEEEEE	TRBV5-5*00(490),TRBV5-6*00(458)		TRBJ2-1*00(107)		549|565|585|0|16||80.0;550|566|586|0|16||80.0		23|42|70|26|45||95.0												TGTGCCAGCAGCTTGGGAGACGCCAGCTACAATGAGCAGTTCTTC	36								CASSLGDASYNEQFF		:::::::::0:0:16:::::26:-3:45:::	TLML_4_	RNA
1169	CLONES_TRBTLML_4__4W_TCR-JV_cDNA_32_GTGTTCTA_merged_170000.txt	1918	2	5.01354e-05	TGTGCCAGCAGCTTGAGTGCGACAGGGAGTGTAGGTTACACCTTC	EEEEEEEEEEEEEEEEEEEEEEEEEEEEEEEEEEEEEEEEEEEEE	TRBV7-2*00(480)	TRBD1*00(35)	TRBJ1-2*00(185)		580|594|617|0|14||70.0	14|21|36|20|27||35.0	31|40|68|36|45||45.0												TGTGCCAGCAGCTTGAGTGCGACAGGGAGTGTAGGTTACACCTTC	36								CASSLSATGSVGYTF		:::::::::0:-3:14:20:-2:-3:27:36:-11:45:::	TLML_4_	RNA
1170	CLONES_TRBTLML_4__4W_TCR-JV_cDNA_32_GTGTTCTA_merged_170000.txt	1919	2	5.01354e-05	TGTGCCAGCAGCTTGAGGGCGGCTAGCACAGATACGCAGTATTTT	EEEEEEEEEEEEEEEEEEEEEEEEEEEEEEEEEEEEEEEEEEEEE	TRBV11-1*00(100),TRBV11-2*00(100),TRBV11-3*00(100),TRBV4-2*00(90)	TRBD2*00(30)	TRBJ2-3*00(260)		531|545|568|0|14||70.0;522|536|559|0|14||70.0;521|535|558|0|14||70.0;537|549|574|0|12||60.0	27|33|48|14|20||30.0	17|41|69|21|45||120.0												TGTGCCAGCAGCTTGAGGGCGGCTAGCACAGATACGCAGTATTTT	36								CASSLRAASTDTQYF		:::::::::0:-3:14:14:-11:1:20:21:3:45:::	TLML_4_	RNA
1171	CLONES_TRBTLML_4__4W_TCR-JV_cDNA_32_GTGTTCTA_merged_170000.txt	1920	2	5.01354e-05	TGTGCCAGCAGCTTGAGGGGCCGGGGCACAGATACGCAGTATTTT	EEEEEEEEEEEEEEEEEEEEEEEEEEEEEEEEEEEEEEEEEEEEE	TRBV5-6*00(950)	TRBD1*00(25),TRBD2*00(25)	TRBJ2-3*00(135)		550|565|586|0|15||75.0	10|15|36|20|25||25.0;14|19|48|20|25||25.0	21|41|69|25|45||100.0												TGTGCCAGCAGCTTGAGGGGCCGGGGCACAGATACGCAGTATTTT	36								CASSLRGRGTDTQYF		:::::::::0:-1:15:20:2:-9:25:25:-1:45:::	TLML_4_	RNA
1172	CLONES_TRBTLML_4__4W_TCR-JV_cDNA_32_GTGTTCTA_merged_170000.txt	1921	2	5.01354e-05	TGTGCCAGCAGCTTATGGGTGGGAGCTGGAAACACCATATATTTT	EEEEEEEEEEEEEEEEEEEEEEEEEEEEEEEEEEEEEEEEEEEEE	TRBV11-2*00(145),TRBV11-3*00(145),TRBV7-9*00(129)	TRBD2*00(25)	TRBJ1-3*00(240)		522|537|559|0|15||75.0;521|536|558|0|15||75.0;556|571|593|0|15||75.0	25|30|48|20|25||25.0	22|42|70|25|45||100.0												TGTGCCAGCAGCTTATGGGTGGGAGCTGGAAACACCATATATTTT	36								CASSLWVGAGNTIYF		:::::::::0:-2:15:20:-9:-2:25:25:-2:45:::	TLML_4_	RNA
1173	CLONES_TRBTLML_4__4W_TCR-JV_cDNA_32_GTGTTCTA_merged_170000.txt	1922	2	5.01354e-05	TGTGCCAGCAGCTTACTTACAGGGGCCGGCACTGAAGCTTTCTTT	AEAEEE<EEEEEEEEEEEEEEEEEEEAEEEEEEEEEEEEEEEEEE	TRBV7-8*00(405)	TRBD1*00(35)	TRBJ1-1*00(220)		567|582|604|0|15||75.0	15|22|36|18|25||35.0	24|40|68|29|45||80.0												TGTGCCAGCAGCTTACTTACAGGGGCCGGCACTGAAGCTTTCTTT	27								CASSLLTGAGTEAFF		:::::::::0:-2:15:18:-3:-2:25:29:-4:45:::	TLML_4_	RNA
1174	CLONES_TRBTLML_4__4W_TCR-JV_cDNA_32_GTGTTCTA_merged_170000.txt	1923	2	5.01354e-05	TGTGCCAGCAGCTTACTGGGGGGTAGCACCGGGGAGCTGTTTTTT	EEEEEEEEEEEEEEEEEEEEEEEEEEEEEEEEEEEEEEEEEEEEE	TRBV7-3*00(565)	TRBD1*00(25)	TRBJ2-2*00(235)		540|555|577|0|15||75.0	18|23|36|17|22||25.0	24|43|71|26|45||95.0												TGTGCCAGCAGCTTACTGGGGGGTAGCACCGGGGAGCTGTTTTTT	36								CASSLLGGSTGELFF		:::::::::0:-2:15:17:-6:-1:22:26:-4:45:::	TLML_4_	RNA
1175	CLONES_TRBTLML_4__4W_TCR-JV_cDNA_32_GTGTTCTA_merged_170000.txt	1924	2	5.01354e-05	TGTGCCAGCAGCTTAGTTTTGGGGCCGCGGTATGGCTACACCTTC	EEAEEEEEEEEEEEEEEEEEEEEEEEEEEEEEEEEEEEEEEEEEE	TRBV7-9*00(448)	TRBD1*00(25),TRBD2*00(25)	TRBJ1-2*00(215)		556|572|593|0|16||80.0	19|24|36|20|25||25.0;29|34|48|21|26||25.0	25|40|68|30|45||75.0												TGTGCCAGCAGCTTAGTTTTGGGGCCGCGGTATGGCTACACCTTC	32								CASSLVLGPRYGYTF		:::::::::0:-1:16:20:-7:0:25:30:-5:45:::	TLML_4_	RNA
1176	CLONES_TRBTLML_4__4W_TCR-JV_cDNA_32_GTGTTCTA_merged_170000.txt	1925	2	5.01354e-05	TGTGCCAGCAGCTTAGCAGGGGTTGGGGCCAACGTCCTGACTTTC	EEEEEEEEEEEEEEEEEEEEEEEEEEEEEEEEEEEEEEEEEEEEE	TRBV11-2*00(225)	TRBD1*00(30)	TRBJ2-6*00(250)		522|538|559|0|16||80.0	16|22|36|16|22||30.0	23|45|73|23|45||110.0												TGTGCCAGCAGCTTAGCAGGGGTTGGGGCCAACGTCCTGACTTTC	36								CASSLAGVGANVLTF		:::::::::0:-1:16:16:-4:-2:22:23:-3:45:::	TLML_4_	RNA
1177	CLONES_TRBTLML_4__4W_TCR-JV_cDNA_32_GTGTTCTA_merged_170000.txt	1926	2	5.01354e-05	TGTGCCAGCAGCTTAGGTCCGGGGTCTAACTATGGCTACACCTTC	EEEEEEEEEEEEEEEEEEEEEEEEEEEEEEEEEEEEEEEEEEEEE	TRBV7-3*00(424.5)	TRBD1*00(25),TRBD2*00(25)	TRBJ1-2*00(240)		540|555|577|0|15||75.0	10|15|36|18|23||25.0;14|19|48|18|23||25.0	20|40|68|25|45||100.0												TGTGCCAGCAGCTTAGGTCCGGGGTCTAACTATGGCTACACCTTC	36								CASSLGPGSNYGYTF		:::::::::0:-2:15:18:2:-9:23:25:0:45:::	TLML_4_	RNA
1178	CLONES_TRBTLML_4__4W_TCR-JV_cDNA_32_GTGTTCTA_merged_170000.txt	1927	2	5.01354e-05	TGTGCCAGCAGCTTAGGTGGCGGCAATAATGAAAAACTGTTTTTT	EEEEEEEEEEEEEEEEEAEEEEEEEEEEEEEEEEEEEEEEEEEEE	TRBV11-3*00(807)		TRBJ1-4*00(172.5)		521|537|558|0|16||80.0		24|43|71|26|45||95.0												TGTGCCAGCAGCTTAGGTGGCGGCAATAATGAAAAACTGTTTTTT	32								CASSLGGGNNEKLFF		:::::::::0:-1:16:::::26:-4:45:::	TLML_4_	RNA
1179	CLONES_TRBTLML_4__4W_TCR-JV_cDNA_32_GTGTTCTA_merged_170000.txt	1928	2	5.01354e-05	TGTGCCAGCAGCTTAGGCCCGTCCTCTGGAAACACCATATATTTT	EEEEEEEEEEEEEEEEEEEEEEEEEEEEEEEEEEEEEEEEEEEEE	TRBV7-3*00(922)	TRBD2*00(25)	TRBJ1-3*00(170)		540|555|577|0|15||75.0	30|35|48|15|20||25.0	20|42|70|23|45||110.0												TGTGCCAGCAGCTTAGGCCCGTCCTCTGGAAACACCATATATTTT	36								CASSLGPSSGNTIYF		:::::::::0:-2:15:15:-14:3:20:23:0:45:::	TLML_4_	RNA
1180	CLONES_TRBTLML_4__4W_TCR-JV_cDNA_32_GTGTTCTA_merged_170000.txt	1929	2	5.01354e-05	TGTGCCAGCAGCTTAGGCGGCCAGGCCCCAGAGACCCAGTACTTC	EEEEEEEEEEEEEEEEEEEEEEEEEEEEEEEEEEEEEEEEEEEEE	TRBV7-2*00(365),TRBV7-8*00(333)	TRBD1*00(25),TRBD2*00(25)	TRBJ2-5*00(220)		580|596|617|0|16||80.0;567|583|604|0|16||80.0	0|5|36|24|29||25.0;30|35|48|23|28||25.0	24|40|68|29|45||80.0												TGTGCCAGCAGCTTAGGCGGCCAGGCCCCAGAGACCCAGTACTTC	36								CASSLGGQAPETQYF		:::::::::0:-1:16:24:12:-19:29:29:-4:45:::	TLML_4_	RNA
1181	CLONES_TRBTLML_4__4W_TCR-JV_cDNA_32_GTGTTCTA_merged_170000.txt	1930	2	5.01354e-05	TGTGCCAGCAGCTTAGGCGGGGGGGCCGGAGATACGCAGTATTTT	EEEEEEEEEEEEEEEEEEEEEEEEEEEEEEEEEEEEEEEEEEEEE	TRBV7-3*00(620)	TRBD2*00(39)	TRBJ2-3*00(220)		540|555|577|0|15||75.0	23|34|48|16|27|SA28G|39.0	25|41|69|29|45||80.0												TGTGCCAGCAGCTTAGGCGGGGGGGCCGGAGATACGCAGTATTTT	36								CASSLGGGAGDTQYF		:::::::::0:-2:15:16:-7:2:27:29:-5:45:::	TLML_4_	RNA
1182	CLONES_TRBTLML_4__4W_TCR-JV_cDNA_32_GTGTTCTA_merged_170000.txt	1931	2	5.01354e-05	TGTGCCAGCAGCTTAGGGACAGGGGTCCCTCATGGCTACACCTTC	EAEEEEEEEEEEEEEEEEAEEEEEEAEEE<EEEEEEEEEEEEEEE	TRBV7-9*00(815)	TRBD1*00(45)	TRBJ1-2*00(210)		556|572|593|0|16||80.0	13|22|36|16|25||45.0	26|40|68|31|45||70.0												TGTGCCAGCAGCTTAGGGACAGGGGTCCCTCATGGCTACACCTTC	27								CASSLGTGVPHGYTF		:::::::::0:-1:16:16:-1:-2:25:31:-6:45:::	TLML_4_	RNA
1183	CLONES_TRBTLML_4__4W_TCR-JV_cDNA_32_GTGTTCTA_merged_170000.txt	1932	2	5.01354e-05	TGTGCCAGCAGCTTAGGGACAGGGAACACAGATACGCAGTATTTT	EEEEEEEEEEEEEEEEEEEEEEEEEEEEEEEEEEEEEEEEEEEEE	TRBV7-3*00(463)	TRBD1*00(45)	TRBJ2-3*00(235)		540|555|577|0|15||75.0	12|21|36|15|24||45.0	22|41|69|26|45||95.0												TGTGCCAGCAGCTTAGGGACAGGGAACACAGATACGCAGTATTTT	36								CASSLGTGNTDTQYF		:::::::::0:-2:15:15:0:-3:24:26:-2:45:::	TLML_4_	RNA
1184	CLONES_TRBTLML_4__4W_TCR-JV_cDNA_32_GTGTTCTA_merged_170000.txt	1933	2	5.01354e-05	TGTGCCAGCAGCTTAGGAGCCGGGGATGGAAACACCATATATTTT	EEEEEEEEEEEEEEEEEEEEEEEEEEEEEEEEEEEEEEEEEEEEE	TRBV7-2*00(922)	TRBD1*00(25),TRBD2*00(25)	TRBJ1-3*00(150)		580|596|617|0|16||80.0	10|15|36|19|24||25.0;14|19|48|19|24||25.0	23|42|70|26|45||95.0												TGTGCCAGCAGCTTAGGAGCCGGGGATGGAAACACCATATATTTT	36								CASSLGAGDGNTIYF		:::::::::0:-1:16:19:2:-9:24:26:-3:45:::	TLML_4_	RNA
1185	CLONES_TRBTLML_4__4W_TCR-JV_cDNA_32_GTGTTCTA_merged_170000.txt	1934	2	5.01354e-05	TGTGCCAGCAGCTTAGGAGGGTACGATTTCAATGAGCAGTTCTTC	EEEEEEEEEEEEEEEE<EEAEEEEEEEEEEEEEEEEEEEEEEEEE	TRBV7-8*00(810)	TRBD2*00(25)	TRBJ2-1*00(220)		567|583|604|0|16||80.0	27|32|48|16|21||25.0	26|42|70|29|45||80.0												TGTGCCAGCAGCTTAGGAGGGTACGATTTCAATGAGCAGTTCTTC	27								CASSLGGYDFNEQFF		:::::::::0:-1:16:16:-11:0:21:29:-6:45:::	TLML_4_	RNA
1186	CLONES_TRBTLML_4__4W_TCR-JV_cDNA_32_GTGTTCTA_merged_170000.txt	1935	2	5.01354e-05	TGTGCCAGCAGCTTAACCCAGGGGCTGGGGGAAAAACTGTTTTTT	EEEEEEEEEEEEEEEEEEEEEEEEEEEEEEEEEEEEEEEEEEEEE	TRBV7-8*00(245),TRBV7-2*00(229)	TRBD1*00(30)	TRBJ1-4*00(215)		567|582|604|0|15||75.0;580|595|617|0|15||75.0	16|22|36|18|24||30.0	28|43|71|30|45||75.0												TGTGCCAGCAGCTTAACCCAGGGGCTGGGGGAAAAACTGTTTTTT	36								CASSLTQGLGEKLFF		:::::::::0:-2:15:18:-4:-2:24:30:-8:45:::	TLML_4_	RNA
1187	CLONES_TRBTLML_4__4W_TCR-JV_cDNA_32_GTGTTCTA_merged_170000.txt	1936	2	5.01354e-05	TGTGCCAGCAGCTTAAACCCAGCGGCGCGGGACATTCAGTACTTC	EEEEEEEEEEEEEEEEEEEEEEEEEEEEEEEEEEEEEEEEEEEEE	TRBV7-2*00(207)	TRBD1*00(25),TRBD2*00(25)	TRBJ2-4*00(152)		580|595|617|0|15||75.0	21|26|36|23|28||25.0;22|27|48|20|25||25.0	28|42|70|31|45||70.0												TGTGCCAGCAGCTTAAACCCAGCGGCGCGGGACATTCAGTACTTC	36								CASSLNPAARDIQYF		:::::::::0:-2:15:23:-9:2:28:31:-8:45:::	TLML_4_	RNA
1188	CLONES_TRBTLML_4__4W_TCR-JV_cDNA_32_GTGTTCTA_merged_170000.txt	1937	2	5.01354e-05	TGTGCCAGCAGCTCTAGCGGGGGGGGATACAATGAGCAGTTCTTC	EEEEEEEEEEEEEEEEE<EEEEEEEEEEEEEEEEEEEEEEEEEEE	TRBV4-2*00(490),TRBV4-3*00(474)	TRBD2*00(44)	TRBJ2-1*00(230)		537|549|574|0|12||60.0;537|549|574|0|12|SC539T|44.0	20|32|48|13|25|SA28G|44.0	24|42|70|27|45||90.0												TGTGCCAGCAGCTCTAGCGGGGGGGGATACAATGAGCAGTTCTTC	27								CASSSSGGGYNEQFF		:::::::::0:-5:12:13:-4:0:25:27:-4:45:::	TLML_4_	RNA
