## Supplementary material for "Delineation and monitoring of the T cell repertoire of adoptive cell transfer product during the treatment of advanced melanoma": MiXCR Output (part 25 of 120)

### Sheet: Sheet1 (continued)
cloneno	filename	cloneId	cloneCount	cloneFraction	clonalSequence	clonalSequenceQuality	allVHitsWithScore	allDHitsWithScore	allJHitsWithScore	allCHitsWithScore	allVAlignments	allDAlignments	allJAlignments	allCAlignments	nSeqFR1	minQualFR1	nSeqCDR1	minQualCDR1	nSeqFR2	minQualFR2	nSeqCDR2	minQualCDR2	nSeqFR3	minQualFR3	nSeqCDR3	minQualCDR3	nSeqFR4	minQualFR4	aaSeqFR1	aaSeqCDR1	aaSeqFR2	aaSeqCDR2	aaSeqFR3	aaSeqCDR3	aaSeqFR4	refPoints	patient	cohort
1189	CLONES_TRBTLML_4__4W_TCR-JV_cDNA_32_GTGTTCTA_merged_170000.txt	1938	2	5.01354e-05	TGTGCCAGCAGCTCGCTACAGGGGAGGGGTGAAAAACTGTTTTTT	EEEEEEEEEEEEEEEEEEEEEEEEEEEEEEEEEEEEEEEEEEEEE	TRBV5-1*00(394)	TRBD1*00(35),TRBD2*00(35)	TRBJ1-4*00(220)		554|567|590|0|13|SC556T|49.0	15|22|36|17|24||35.0;25|32|48|21|28||35.0	27|43|71|29|45||80.0												TGTGCCAGCAGCTCGCTACAGGGGAGGGGTGAAAAACTGTTTTTT	36								CASSSLQGRGEKLFF		:::::::::0:-3:13:17:-3:-2:24:29:-7:45:::	TLML_4_	RNA
1190	CLONES_TRBTLML_4__4W_TCR-JV_cDNA_32_GTGTTCTA_merged_170000.txt	1939	2	5.01354e-05	TGTGCCAGCAGCTCAGGGCCTTGGTCGGTCTATGGCTACACCTTC	EEEEEEEEEEEEEEEEEEEEEEEEEEEEEEEEEEEEEEEEEEEEE	TRBV7-2*00(270),TRBV7-8*00(238)	TRBD2*00(30)	TRBJ1-2*00(220)		580|593|617|0|13||65.0;567|580|604|0|13||65.0	28|34|48|14|20||30.0	24|40|68|29|45||80.0												TGTGCCAGCAGCTCAGGGCCTTGGTCGGTCTATGGCTACACCTTC	36								CASSSGPWSVYGYTF		:::::::::0:-4:13:14:-12:2:20:29:-4:45:::	TLML_4_	RNA
1191	CLONES_TRBTLML_4__4W_TCR-JV_cDNA_32_GTGTTCTA_merged_170000.txt	1940	2	5.01354e-05	TGTGCCAGCAGCTACGTTCCCGGCCGGGGAGATACGCAGTATTTT	EEEEEEAEEEEEEEEEEEEEEEEEEEEAEEEE<EEEAEEEEEEEA	TRBV7-2*00(280),TRBV7-8*00(248)	TRBD1*00(30),TRBD2*00(30)	TRBJ2-3*00(220)		580|593|617|0|13||65.0;567|580|604|0|13||65.0	8|14|36|17|23||30.0;12|18|48|17|23||30.0	25|41|69|29|45||80.0												TGTGCCAGCAGCTACGTTCCCGGCCGGGGAGATACGCAGTATTTT	27								CASSYVPGRGDTQYF		:::::::::0:-4:13:17:4:-10:23:29:-5:45:::	TLML_4_	RNA
1192	CLONES_TRBTLML_4__4W_TCR-JV_cDNA_32_GTGTTCTA_merged_170000.txt	1941	2	5.01354e-05	TGTGCCAGCAGCCTCGGGACAGGGCTGACAGATACGCAGTATTTT	EEEEEEEEEEEEEEEEEEEEEEEEEEEEEEEEEEEEEEEEEEEEE	TRBV3-1*00(460),TRBV3-2*00(412)	TRBD1*00(50)	TRBJ2-3*00(230)		543|556|580|0|13||65.0;543|556|580|0|13||65.0	11|21|36|14|24||50.0	23|41|69|27|45||90.0												TGTGCCAGCAGCCTCGGGACAGGGCTGACAGATACGCAGTATTTT	36								CASSLGTGLTDTQYF		:::::::::0:-4:13:14:1:-3:24:27:-3:45:::	TLML_4_	RNA
1193	CLONES_TRBTLML_4__4W_TCR-JV_cDNA_32_GTGTTCTA_merged_170000.txt	1942	2	5.01354e-05	TGTGCCAGCAGCCTAGTCGGGACCCTCTCCTACGAGCAGTACTTC	EEEEEEEEEAEEEEEAEEEEEEEEEEEEEEAEEEEEEEEEEEEEE	TRBV7-2*00(764)	TRBD1*00(30),TRBD2*00(30)	TRBJ2-7*00(235)		580|596|617|0|16|ST592C|64.0	11|17|36|17|23||30.0;15|21|48|17|23||30.0	20|39|67|26|45||95.0												TGTGCCAGCAGCCTAGTCGGGACCCTCTCCTACGAGCAGTACTTC	32								CASSLVGTLSYEQYF		:::::::::0:-1:16:17:1:-7:23:26:0:45:::	TLML_4_	RNA
1194	CLONES_TRBTLML_4__4W_TCR-JV_cDNA_32_GTGTTCTA_merged_170000.txt	1943	2	5.01354e-05	TGTGCCAGCAGCCTAGGACTAGCGGAACAAGAGACCCAGTACTTC	EEEEEEEEEEEEEEEEEEEEEEEEEEEEEEEEEEEEEEEEEEEEE	TRBV12-3*00(145),TRBV12-4*00(145),TRBV13*00(131)	TRBD2*00(50)	TRBJ2-5*00(230)		530|541|567|0|11||55.0;530|541|567|0|11||55.0;567|588|604|0|21|ST579CSC584A|73.0	17|27|48|15|25||50.0	22|40|68|27|45||90.0												TGTGCCAGCAGCCTAGGACTAGCGGAACAAGAGACCCAGTACTTC	36								CASSLGLAEQETQYF		:::::::::0:-6:11:15:-1:-5:25:27:-2:45:::	TLML_4_	RNA
1195	CLONES_TRBTLML_4__4W_TCR-JV_cDNA_32_GTGTTCTA_merged_170000.txt	1944	2	5.01354e-05	TGTGCCAGCAGCCCTCGGACAGGGACAGACTATGGCTACACCTTC	EEEEEEEEEEEEEEEEEEEEEEEEEEEEEEEEEEEEEEEEEEEEE	TRBV9*00(170)	TRBD1*00(40)	TRBJ1-2*00(225)		559|571|595|0|12||60.0	13|21|36|16|24||40.0	23|40|68|28|45||85.0												TGTGCCAGCAGCCCTCGGACAGGGACAGACTATGGCTACACCTTC	36								CASSPRTGTDYGYTF		:::::::::0:-4:12:16:-1:-3:24:28:-3:45:::	TLML_4_	RNA
1196	CLONES_TRBTLML_4__4W_TCR-JV_cDNA_32_GTGTTCTA_merged_170000.txt	1945	2	5.01354e-05	TGTGCCAGCAGCCCTGGGACAGGGTGGGATCAGCCCCAGCATTTT	EEEEEEEEEEEEEEEEEEEEEEEEEEEEEEEEEEEEEEEEEEEEE	TRBV5-8*00(220),TRBV5-4*00(204)	TRBD1*00(45)	TRBJ1-5*00(225)		551|563|587|0|12||60.0;549|561|585|0|12||60.0	12|21|36|15|24||45.0	25|42|70|28|45||85.0												TGTGCCAGCAGCCCTGGGACAGGGTGGGATCAGCCCCAGCATTTT	36								CASSPGTGWDQPQHF		:::::::::0:-4:12:15:0:-3:24:28:-5:45:::	TLML_4_	RNA
1197	CLONES_TRBTLML_4__4W_TCR-JV_cDNA_32_GTGTTCTA_merged_170000.txt	1946	2	5.01354e-05	TGTGCCAGCAGCCCTGGACAGGCCCACGCAGATACGCAGTATTTT	EEEEEEEEEEEEEEEEEEEEEEEEEEEEEEEEEEEEEEEEEEEEE	TRBV3-1*00(265),TRBV3-2*00(265)	TRBD1*00(35)	TRBJ2-3*00(225)		543|556|580|0|13||65.0;543|556|580|0|13||65.0	13|20|36|15|22||35.0	24|41|69|28|45||85.0												TGTGCCAGCAGCCCTGGACAGGCCCACGCAGATACGCAGTATTTT	36								CASSPGQAHADTQYF		:::::::::0:-4:13:15:-1:-4:22:28:-4:45:::	TLML_4_	RNA
1198	CLONES_TRBTLML_4__4W_TCR-JV_cDNA_32_GTGTTCTA_merged_170000.txt	1947	2	5.01354e-05	TGTGCCAGCAGCCCTGGAAGCTCCTATAATTCACCCCTCCACTTT	EEEEEEEEEEEEEEEEEEEEEEEEEEEEEEEEEEEEEEEEEEEEE	TRBV7-2*00(365)		TRBJ1-6*00(275)		580|592|617|0|12||60.0		18|45|73|18|45||135.0												TGTGCCAGCAGCCCTGGAAGCTCCTATAATTCACCCCTCCACTTT	36								CASSPGSSYNSPLHF		:::::::::0:-5:12:::::18:2:45:::	TLML_4_	RNA
1199	CLONES_TRBTLML_4__4W_TCR-JV_cDNA_32_GTGTTCTA_merged_170000.txt	1948	2	5.01354e-05	TGTGCCAGCAGCCCCTTGGGACTAACCAAAAACATTCAGTACTTC	?<<AAEEEAEEEEEEEEAEEEEEEEEEEEEEEAEEEEEEEEEEEE	TRBV7-9*00(810)		TRBJ2-4*00(244)		556|568|593|0|12||60.0		18|42|70|21|45|SG21A|104.0												TGTGCCAGCAGCCCCTTGGGACTAACCAAAAACATTCAGTACTTC	27								CASSPLGLTKNIQYF		:::::::::0:-5:12:::::21:2:45:::	TLML_4_	RNA
1200	CLONES_TRBTLML_4__4W_TCR-JV_cDNA_32_GTGTTCTA_merged_170000.txt	1949	2	5.01354e-05	TGTGCCAGCAGCCCCGGGACTATACAGGACTACGAGCAGTACTTC	EEEEEEEEEEEEE6AEEEEEEEEEEEEEEEEEEEEEEEEEEEEEE	TRBV11-1*00(280),TRBV11-3*00(264)	TRBD2*00(50)	TRBJ2-7*00(220)		531|543|568|0|12||60.0;521|533|558|0|12||60.0	13|23|48|12|22||50.0	23|39|67|29|45||80.0												TGTGCCAGCAGCCCCGGGACTATACAGGACTACGAGCAGTACTTC	21								CASSPGTIQDYEQYF		:::::::::0:-5:12:12:3:-9:22:29:-3:45:::	TLML_4_	RNA
1201	CLONES_TRBTLML_4__4W_TCR-JV_cDNA_32_GTGTTCTA_merged_170000.txt	1950	2	5.01354e-05	TGTGCCAGCAGCCCCACGGGACTACTGGAAGAGACCCAGTACTTC	EEEEEEEEEEEEEEEEEEEEEEEEEEEEEEEEEEEEEEEEEEEEE	TRBV9*00(370)	TRBD2*00(40)	TRBJ2-5*00(225)		559|571|595|0|12||60.0	15|23|48|16|24||40.0	23|40|68|28|45||85.0												TGTGCCAGCAGCCCCACGGGACTACTGGAAGAGACCCAGTACTTC	36								CASSPTGLLEETQYF		:::::::::0:-4:12:16:1:-9:24:28:-3:45:::	TLML_4_	RNA
1202	CLONES_TRBTLML_4__4W_TCR-JV_cDNA_32_GTGTTCTA_merged_170000.txt	1951	2	5.01354e-05	TGTGCCAGCAGCCCCACGAGTGCAACTAATGAAAAACTGTTTTTT	EEEEEEEEEAEEEEEEEEEEEEEEEEEEE<EEEEEEEEEEEEEEE	TRBV27*00(520)		TRBJ1-4*00(265)		556|567|593|0|11||55.0		18|43|71|20|45||125.0												TGTGCCAGCAGCCCCACGAGTGCAACTAATGAAAAACTGTTTTTT	27								CASSPTSATNEKLFF		:::::::::0:-6:11:::::20:2:45:::	TLML_4_	RNA
1203	CLONES_TRBTLML_4__4W_TCR-JV_cDNA_32_GTGTTCTA_merged_170000.txt	1952	2	5.01354e-05	TGTGCCAGCAGCCCATCCCAGGGAGTGATCGATGAGCAGTTCTTC	EEEEEEEEEEEEEEEEEEEEEEEEEEEEEEEEEEEEEEEEEEEEE	TRBV7-3*00(705)	TRBD1*00(25),TRBD2*00(25)	TRBJ2-1*00(210)		540|552|577|0|12||60.0	16|21|36|18|23||25.0;25|30|48|20|25||25.0	28|42|70|31|45||70.0												TGTGCCAGCAGCCCATCCCAGGGAGTGATCGATGAGCAGTTCTTC	36								CASSPSQGVIDEQFF		:::::::::0:-5:12:18:-4:-3:23:31:-8:45:::	TLML_4_	RNA
1204	CLONES_TRBTLML_4__4W_TCR-JV_cDNA_32_GTGTTCTA_merged_170000.txt	1953	2	5.01354e-05	TGTGCCAGCAGCCCAGACAGGGGGCACGGAAACACCATATATTTT	EEEEEEEEEEEEEEEEEEEEEEEEEEEEEEEEEEEEEEEEEAAAA	TRBV7-2*00(690)	TRBD1*00(50)	TRBJ1-3*00(95)		580|592|617|0|12||60.0	14|24|36|15|25||50.0	24|42|70|27|45||90.0												TGTGCCAGCAGCCCAGACAGGGGGCACGGAAACACCATATATTTT	32								CASSPDRGHGNTIYF		:::::::::0:-5:12:15:-2:0:25:27:-4:45:::	TLML_4_	RNA
1205	CLONES_TRBTLML_4__4W_TCR-JV_cDNA_32_GTGTTCTA_merged_170000.txt	1954	2	5.01354e-05	TGTGCCAGCAGCCGTCTGGGAGCAGGGCCCCAGCCCCAGCATTTT	EEEEEEEEEEEEEEEEEEEEEEEEEEEEEEEEEEEEEEEEEEEEE	TRBV7-2*00(280)	TRBD2*00(35)	TRBJ1-5*00(215)		580|592|617|0|12||60.0	28|35|48|23|30||35.0	27|42|70|30|45||75.0												TGTGCCAGCAGCCGTCTGGGAGCAGGGCCCCAGCCCCAGCATTTT	36								CASSRLGAGPQPQHF		:::::::::0:-5:12:23:-12:3:30:30:-7:45:::	TLML_4_	RNA
1206	CLONES_TRBTLML_4__4W_TCR-JV_cDNA_32_GTGTTCTA_merged_170000.txt	1955	2	5.01354e-05	TGTGCCAGCAGCCGTCGGTCAGGGCCCTCCTACGAGCAGTACTTC	EEEEEEEEEEEEEEEEEEEEEEEEEEEEEEEEEEEEEEEEEEEEE	TRBV7-8*00(462.5)	TRBD2*00(30)	TRBJ2-7*00(220)		567|579|604|0|12||60.0	28|34|48|20|26||30.0	20|39|67|26|45||95.0												TGTGCCAGCAGCCGTCGGTCAGGGCCCTCCTACGAGCAGTACTTC	36								CASSRRSGPSYEQYF		:::::::::0:-5:12:20:-12:2:26:26:0:45:::	TLML_4_	RNA
1207	CLONES_TRBTLML_4__4W_TCR-JV_cDNA_32_GTGTTCTA_merged_170000.txt	1956	2	5.01354e-05	TGTGCCAGCAGCCGGTGGGGATTCGGGAATTCACCCCTCCACTTT	EEEEEEEEEEEEEEEEEEEEEEEEEEEEEEEEEEEEEEEEEEEEE	TRBV5-5*00(275),TRBV5-6*00(259),TRBV5-7*00(243)		TRBJ1-6*00(230)		549|561|585|0|12||60.0;550|562|586|0|12||60.0;551|563|587|0|12||60.0		27|45|73|27|45||90.0												TGTGCCAGCAGCCGGTGGGGATTCGGGAATTCACCCCTCCACTTT	36								CASSRWGFGNSPLHF		:::::::::0:-4:12:::::27:-7:45:::	TLML_4_	RNA
1208	CLONES_TRBTLML_4__4W_TCR-JV_cDNA_32_GTGTTCTA_merged_170000.txt	1957	2	5.01354e-05	TGTGCCAGCAGCCGGGGACTAGCGGGAACCGGGGAGCTGTTTTTT	EEEEEEEEEEEEEEEEEEEEEEEEEEEEEEEEEEEEEEEEEEEEE	TRBV3-1*00(305),TRBV3-2*00(305)	TRBD2*00(65)	TRBJ2-2*00(230)		543|556|580|0|13||65.0;543|556|580|0|13||65.0	16|29|48|14|27||65.0	25|43|71|27|45||90.0												TGTGCCAGCAGCCGGGGACTAGCGGGAACCGGGGAGCTGTTTTTT	36								CASSRGLAGTGELFF		:::::::::0:-4:13:14:0:-3:27:27:-5:45:::	TLML_4_	RNA
1209	CLONES_TRBTLML_4__4W_TCR-JV_cDNA_32_GTGTTCTA_merged_170000.txt	1958	2	5.01354e-05	TGTGCCAGCAGCCAGGACCTTCAGGGGGATTCACCCCTCCACTTT	EEEEEEEEEEEEEEEEEEEEEEEEEEEEEEEEEEEEEEEEEEEEE	TRBV4-2*00(308),TRBV4-3*00(292)	TRBD1*00(35)	TRBJ1-6*00(225)		537|558|574|0|21|SA551GST554C|73.0;537|558|574|0|21|SC539TSA551GST554C|57.0	16|23|36|21|28||35.0	28|45|73|28|45||85.0												TGTGCCAGCAGCCAGGACCTTCAGGGGGATTCACCCCTCCACTTT	36								CASSQDLQGDSPLHF		:::::::::0:4:21:21:-4:-1:28:28:-8:45:::	TLML_4_	RNA
1210	CLONES_TRBTLML_4__4W_TCR-JV_cDNA_32_GTGTTCTA_merged_170000.txt	1959	2	5.01354e-05	TGTGCCAGCAGCCAAGCCGGGACTGAGGATCAGCCCCAGCATTTT	EEEEEEEEEEEEEEEEEEEEEEEEEEEEEEEEEEEEEEEEEEEEE	TRBV4-2*00(150),TRBV4-3*00(134)	TRBD2*00(40),TRBD1*00(35)	TRBJ1-5*00(225)		537|553|574|0|16||80.0;537|553|574|0|16|SC539T|64.0	14|22|48|16|24||40.0;10|17|36|16|23||35.0	25|42|70|28|45||85.0												TGTGCCAGCAGCCAAGCCGGGACTGAGGATCAGCCCCAGCATTTT	36								CASSQAGTEDQPQHF		:::::::::0:-1:16:16:2:-10:24:28:-5:45:::	TLML_4_	RNA
1211	CLONES_TRBTLML_4__4W_TCR-JV_cDNA_32_GTGTTCTA_merged_170000.txt	1960	2	5.01354e-05	TGTGCCAGCAGCCAAGGTCCGGGGGCCACCGGGGAGCTGTTTTTT	EEEEEEEEEEEEEEEEEEEEEEEEEEEEEEEEEEEEEEEEEEEEE	TRBV4-2*00(322.5),TRBV4-3*00(306.5)	TRBD1*00(30)	TRBJ2-2*00(235)		537|553|574|0|16||80.0;537|553|574|0|16|SC539T|64.0	18|24|36|20|26||30.0	24|43|71|26|45||95.0												TGTGCCAGCAGCCAAGGTCCGGGGGCCACCGGGGAGCTGTTTTTT	36								CASSQGPGATGELFF		:::::::::0:-1:16:20:-6:0:26:26:-4:45:::	TLML_4_	RNA
1212	CLONES_TRBTLML_4__4W_TCR-JV_cDNA_32_GTGTTCTA_merged_170000.txt	1961	2	5.01354e-05	TGTGCCAGCAGCCAAGATCTGCGACGGCAAGAGACCCAGTACTTC	EEEEEEEEEEEEEEEEEEEEEEEEEEEEEEEEEEEEEEEEEEEEE	TRBV3-1*00(735)		TRBJ2-5*00(205)		543|563|580|0|20||100.0		22|40|68|27|45||90.0												TGTGCCAGCAGCCAAGATCTGCGACGGCAAGAGACCCAGTACTTC	36								CASSQDLRRQETQYF		:::::::::0:3:20:::::27:-2:45:::	TLML_4_	RNA
1213	CLONES_TRBTLML_4__4W_TCR-JV_cDNA_32_GTGTTCTA_merged_170000.txt	1962	2	5.01354e-05	TGTGCCAGCAGCCAAGATCGGGGGCTGATTTCTACGCAGTATTTT	EEEEEEEEEEEEEEEEEEEEEEEEEEEEEEEEEEEEEEEEEEEEE	TRBV4-2*00(200),TRBV4-3*00(184)	TRBD1*00(30)	TRBJ2-3*00(205)		537|556|574|0|19||95.0;537|556|574|0|19|SC539T|79.0	18|24|36|19|25||30.0	28|41|69|32|45||65.0												TGTGCCAGCAGCCAAGATCGGGGGCTGATTTCTACGCAGTATTTT	36								CASSQDRGLISTQYF		:::::::::0:2:19:19:-6:0:25:32:-8:45:::	TLML_4_	RNA
1214	CLONES_TRBTLML_4__4W_TCR-JV_cDNA_32_GTGTTCTA_merged_170000.txt	1963	2	5.01354e-05	TGTGCCAGCAGCCAAGATGGGACATGGAGCAATGAGCAGTTCTTC	EEEEEEEEEEEEEEEEEEEEEEEEEAEEEEEEEEEEEEE6EEEEE	TRBV4-2*00(905)	TRBD1*00(30)	TRBJ2-1*00(220)		537|555|574|0|18||90.0	12|18|36|18|24||30.0	26|42|70|29|45||80.0												TGTGCCAGCAGCCAAGATGGGACATGGAGCAATGAGCAGTTCTTC	21								CASSQDGTWSNEQFF		:::::::::0:1:18:18:0:-6:24:29:-6:45:::	TLML_4_	RNA
1215	CLONES_TRBTLML_4__4W_TCR-JV_cDNA_32_GTGTTCTA_merged_170000.txt	1964	2	5.01354e-05	TGTGCCAGCAGCCAAGATAGGACAGGGCACTATGGCTACACCTTC	EEEEEEEEEEEEEEEEEEEEEEEEEEEEEEEEEEEEEEEEEEEEE	TRBV4-2*00(370),TRBV4-3*00(354)	TRBD1*00(40)	TRBJ1-2*00(225)		537|555|574|0|18||90.0;537|555|574|0|18|SC539T|74.0	13|21|36|19|27||40.0	23|40|68|28|45||85.0												TGTGCCAGCAGCCAAGATAGGACAGGGCACTATGGCTACACCTTC	36								CASSQDRTGHYGYTF		:::::::::0:1:18:19:-1:-3:27:28:-3:45:::	TLML_4_	RNA
1216	CLONES_TRBTLML_4__4W_TCR-JV_cDNA_32_GTGTTCTA_merged_170000.txt	1965	2	5.01354e-05	TGTGCCAGCAGCCAAGACAGGGGCGTTGCTGAAAAACTGTTTTTT	EEEEEEEEEEEEEEEEEEEEEEEEEEEEEEEEEEEEEEEEEEEEE	TRBV4-2*00(585),TRBV4-3*00(569)	TRBD1*00(30)	TRBJ1-4*00(220)		537|554|574|0|17||85.0;537|554|574|0|17|SC539T|69.0	16|22|36|17|23||30.0	27|43|71|29|45||80.0												TGTGCCAGCAGCCAAGACAGGGGCGTTGCTGAAAAACTGTTTTTT	36								CASSQDRGVAEKLFF		:::::::::0:0:17:17:-4:-2:23:29:-7:45:::	TLML_4_	RNA
1217	CLONES_TRBTLML_4__4W_TCR-JV_cDNA_32_GTGTTCTA_merged_170000.txt	1966	2	5.01354e-05	TGTGCCAGCAGCGTCCGGGACGCGAGCTCCTACGAGCAGTACTTC	EEEEEEEEEEEEEEEEEEEEEAEEAEEEEEEEEEEEEEEEEEEEE	TRBV9*00(582.5)	TRBD1*00(35),TRBD2*00(35)	TRBJ2-7*00(250)		559|573|595|0|14||70.0	10|17|36|14|21||35.0;14|21|48|14|21||35.0	17|39|67|23|45||110.0												TGTGCCAGCAGCGTCCGGGACGCGAGCTCCTACGAGCAGTACTTC	32								CASSVRDASSYEQYF		:::::::::0:-2:14:14:2:-7:21:23:3:45:::	TLML_4_	RNA
1218	CLONES_TRBTLML_4__4W_TCR-JV_cDNA_32_GTGTTCTA_merged_170000.txt	1967	2	5.01354e-05	TGTGCCAGCAGCGTAGTTCCGGGTCGTAACTACGAGCAGTACTTC	EEEEEEEEEEEEEEEEEEEEEEEEEEEEEEEEEEEEEEEEEEEEE	TRBV9*00(560)	TRBD1*00(25),TRBD2*00(25)	TRBJ2-7*00(165)		559|575|595|0|16||80.0	10|15|36|18|23||25.0;14|19|48|18|23||25.0	23|39|67|29|45||80.0												TGTGCCAGCAGCGTAGTTCCGGGTCGTAACTACGAGCAGTACTTC	36								CASSVVPGRNYEQYF		:::::::::0:0:16:18:2:-9:23:29:-3:45:::	TLML_4_	RNA
1219	CLONES_TRBTLML_4__4W_TCR-JV_cDNA_32_GTGTTCTA_merged_170000.txt	1968	2	5.01354e-05	TGTGCCAGCAGCGTAGGCCGACTCTCCTACAATGAGCAGTTCTTC	EEEEEEEEEEEEEEEEEEEEEEEEEEEEEEEEEEEEEEEEEEEEE	TRBV9*00(345)		TRBJ2-1*00(250)		559|575|595|0|16||80.0		20|42|70|23|45||110.0												TGTGCCAGCAGCGTAGGCCGACTCTCCTACAATGAGCAGTTCTTC	36								CASSVGRLSYNEQFF		:::::::::0:0:16:::::23:0:45:::	TLML_4_	RNA
1220	CLONES_TRBTLML_4__4W_TCR-JV_cDNA_32_GTGTTCTA_merged_170000.txt	1969	2	5.01354e-05	TGTGCCAGCAGCGTAGGGGGACTAGCCGCGGAGACCCAGTACTTC	EEEEEEEEEEEEEEEEEEEEEEEEEEEEEEEEEEEEEEEEEEEEE	TRBV9*00(1070)	TRBD2*00(45)	TRBJ2-5*00(100)		559|575|595|0|16||80.0	16|25|48|17|26||45.0	25|40|68|30|45||75.0												TGTGCCAGCAGCGTAGGGGGACTAGCCGCGGAGACCCAGTACTTC	36								CASSVGGLAAETQYF		:::::::::0:0:16:17:0:-7:26:30:-5:45:::	TLML_4_	RNA
1221	CLONES_TRBTLML_4__4W_TCR-JV_cDNA_32_GTGTTCTA_merged_170000.txt	1970	2	5.01354e-05	TGTGCCAGCAGCGCCCGGGCGGGGGACACAGATACGCAGTATTTT	EEEEEEEEEEEEEEEEEEEEEEEEEEEEEEEEEEEEEEEEEEEEE	TRBV7-3*00(462.5)	TRBD1*00(30),TRBD2*00(30)	TRBJ2-3*00(235)		540|552|577|0|12||60.0	9|15|36|13|19||30.0;13|19|48|13|19||30.0	22|41|69|26|45||95.0												TGTGCCAGCAGCGCCCGGGCGGGGGACACAGATACGCAGTATTTT	36								CASSARAGDTDTQYF		:::::::::0:-5:12:13:3:-9:19:26:-2:45:::	TLML_4_	RNA
1222	CLONES_TRBTLML_4__4W_TCR-JV_cDNA_32_GTGTTCTA_merged_170000.txt	1971	2	5.01354e-05	TGTGCCAGCAGCGCCGGCGGTACAAACACCGGGGAGCTGTTTTTT	EEEEEEEEEEEEEEEEEEEEEEEEEEEEEEEEEEEEEEEEEEEEE	TRBV9*00(610)		TRBJ2-2*00(220)		559|572|595|0|13||65.0		22|43|71|24|45||105.0												TGTGCCAGCAGCGCCGGCGGTACAAACACCGGGGAGCTGTTTTTT	36								CASSAGGTNTGELFF		:::::::::0:-3:13:::::24:-2:45:::	TLML_4_	RNA
1223	CLONES_TRBTLML_4__4W_TCR-JV_cDNA_32_GTGTTCTA_merged_170000.txt	1972	2	5.01354e-05	TGTGCCAGCAGCGCCAGCGGGGGGGCAGGTAATGAGCAGTTCTTC	EEEEEEEEEEEEE<EEEEEEEEEEEEEEEAEEEEEEEEEEEEEEE	TRBV7-2*00(320),TRBV7-8*00(288)	TRBD2*00(39)	TRBJ2-1*00(215)		580|592|617|0|12||60.0;567|579|604|0|12||60.0	22|33|48|15|26|SA28G|39.0	27|42|70|30|45||75.0												TGTGCCAGCAGCGCCAGCGGGGGGGCAGGTAATGAGCAGTTCTTC	27								CASSASGGAGNEQFF		:::::::::0:-5:12:15:-6:1:26:30:-7:45:::	TLML_4_	RNA
1224	CLONES_TRBTLML_4__4W_TCR-JV_cDNA_32_GTGTTCTA_merged_170000.txt	1973	2	5.01354e-05	TGTGCCAGCAGCGAGGCCGCGGGGCGTGAGACTGAAGCTTTCTTT	EEEEEEEEEEEEEEEEEEEEEEEEEEEEEEEEEEEEEEEEEEEEE	TRBV6-1*00(196.5)	TRBD1*00(30)	TRBJ1-1*00(215)		516|527|553|0|11||55.0	19|25|36|20|26||30.0	25|40|68|30|45||75.0												TGTGCCAGCAGCGAGGCCGCGGGGCGTGAGACTGAAGCTTTCTTT	36								CASSEAAGRETEAFF		:::::::::0:-6:11:20:-7:1:26:30:-5:45:::	TLML_4_	RNA
1225	CLONES_TRBTLML_4__4W_TCR-JV_cDNA_32_GTGTTCTA_merged_170000.txt	1974	2	5.01354e-05	TGTGCCAGCAGCGAGGACAGGGGGCCGATGGATGAGCAGTTCTTC	EEEEEEEEEEEEEEEEEEEEEEEEEEEEEEEEEEEEEEEEEEEEE	TRBV6-1*00(309)	TRBD1*00(55)	TRBJ2-1*00(210)		516|527|553|0|11||55.0	13|24|36|14|25||55.0	28|42|70|31|45||70.0												TGTGCCAGCAGCGAGGACAGGGGGCCGATGGATGAGCAGTTCTTC	36								CASSEDRGPMDEQFF		:::::::::0:-6:11:14:-1:0:25:31:-8:45:::	TLML_4_	RNA
1226	CLONES_TRBTLML_4__4W_TCR-JV_cDNA_32_GTGTTCTA_merged_170000.txt	1975	2	5.01354e-05	TGTGCCAGCAGCATTAGCGGGGGGGCGTCGGATACGCAGTATTTT	EEEEEEEEEEEEEEEEEEEEEEEEEEEEEEEEEEEEEEEEEEEEE	TRBV7-2*00(289),TRBV7-8*00(257)	TRBD1*00(35)	TRBJ2-3*00(215)		580|598|617|0|19|I592A|69.0;567|585|604|0|19|I579A|69.0	18|25|36|20|27||35.0	26|41|69|30|45||75.0												TGTGCCAGCAGCATTAGCGGGGGGGCGTCGGATACGCAGTATTTT	36								CASSISGGASDTQYF		:::::::::0:1:19:20:-6:1:27:30:-6:45:::	TLML_4_	RNA
1227	CLONES_TRBTLML_4__4W_TCR-JV_cDNA_32_GTGTTCTA_merged_170000.txt	1976	2	5.01354e-05	TGTGCCAGCAGCATGGACCGCTCCTATAATTCACCCCTCCACTTT	EEEEEEEEEEEEEEEEEEEEEEEEEEEEEEEEEEEEEEEEEEEEE	TRBV7-2*00(345),TRBV7-8*00(313)		TRBJ1-6*00(230)		580|592|617|0|12||60.0;567|579|604|0|12||60.0		19|45|73|19|45||130.0												TGTGCCAGCAGCATGGACCGCTCCTATAATTCACCCCTCCACTTT	36								CASSMDRSYNSPLHF		:::::::::0:-5:12:::::19:1:45:::	TLML_4_	RNA
1228	CLONES_TRBTLML_4__4W_TCR-JV_cDNA_32_GTGTTCTA_merged_170000.txt	1977	2	5.01354e-05	TGTGCCAGCAGCACCCTGGCGGGGGCTAACTATGGCTACACCTTC	EEEEEEEEEEEEEEEEEEEEEEEEEEEEEEEEEEEEEEEEEEEEE	TRBV5-8*00(485),TRBV5-4*00(437)	TRBD1*00(25),TRBD2*00(25)	TRBJ1-2*00(245)		551|563|587|0|12||60.0;549|561|585|0|12||60.0	3|8|36|13|18||25.0;23|28|48|18|23||25.0	19|40|68|24|45||105.0												TGTGCCAGCAGCACCCTGGCGGGGGCTAACTATGGCTACACCTTC	36								CASSTLAGANYGYTF		:::::::::0:-4:12:13:9:-16:18:24:1:45:::	TLML_4_	RNA
1229	CLONES_TRBTLML_4__4W_TCR-JV_cDNA_32_GTGTTCTA_merged_170000.txt	1978	2	5.01354e-05	TGTGCCAGCAGCAGACAGCTAGCGGCCACAGATACGCAGTATTTT	EEEEEEEEEEEEEEEEEEEEEEAEEEEEEEEEEEEEEEEEEEEEE	TRBV14*00(315)	TRBD2*00(35)	TRBJ2-3*00(235)		516|528|553|0|12||60.0	20|27|48|18|25||35.0	22|41|69|26|45||95.0												TGTGCCAGCAGCAGACAGCTAGCGGCCACAGATACGCAGTATTTT	32								CASSRQLAATDTQYF		:::::::::0:-5:12:18:-4:-5:25:26:-2:45:::	TLML_4_	RNA
1230	CLONES_TRBTLML_4__4W_TCR-JV_cDNA_32_GTGTTCTA_merged_170000.txt	1979	2	5.01354e-05	TGTGCCAGCAGCAAAGGACTTACGGTACAAGAGACCCAGTACTTC	EEEEEEEEEEEEEEEEEEEEEEEEEEEEEEEEEAEEEEEEEEEEA	TRBV5-4*00(245),TRBV5-8*00(229)	TRBD2*00(25)	TRBJ2-5*00(230)		549|561|585|0|12||60.0;551|563|587|0|12||60.0	17|22|48|15|20||25.0	22|40|68|27|45||90.0												TGTGCCAGCAGCAAAGGACTTACGGTACAAGAGACCCAGTACTTC	32								CASSKGLTVQETQYF		:::::::::0:-4:12:15:-1:-10:20:27:-2:45:::	TLML_4_	RNA
1231	CLONES_TRBTLML_4__4W_TCR-JV_cDNA_32_GTGTTCTA_merged_170000.txt	1980	2	5.01354e-05	TGTGCCAGCAGGGGGTGGCAGGGAGACAACTATGGCTACACCTTC	EEEEEEEEEEEEEEEEEEEEEEEEEEEEEEEEEEEEEEEEEEEEE	TRBV7-3*00(647.5)	TRBD1*00(25),TRBD2*00(25)	TRBJ1-2*00(230)		540|551|577|0|11||55.0	16|21|36|18|23||25.0;25|30|48|20|25||25.0	22|40|68|27|45||90.0												TGTGCCAGCAGGGGGTGGCAGGGAGACAACTATGGCTACACCTTC	36								CASRGWQGDNYGYTF		:::::::::0:-6:11:18:-4:-3:23:27:-2:45:::	TLML_4_	RNA
1232	CLONES_TRBTLML_4__4W_TCR-JV_cDNA_32_GTGTTCTA_merged_170000.txt	1981	2	5.01354e-05	TGTGCCAGCAGGGGGGACAGGGGGCCATCCGGGGAGCTGTTTTTT	EEEEEEAEEEEEEEEEEEEEEEEEEEAEEEEEEEEEEEEEEEEEE	TRBV6-1*00(455)	TRBD1*00(60)	TRBJ2-2*00(225)		516|527|553|0|11||55.0	12|24|36|13|25||60.0	26|43|71|28|45||85.0												TGTGCCAGCAGGGGGGACAGGGGGCCATCCGGGGAGCTGTTTTTT	32								CASRGDRGPSGELFF		:::::::::0:-6:11:13:0:0:25:28:-6:45:::	TLML_4_	RNA
1233	CLONES_TRBTLML_4__4W_TCR-JV_cDNA_32_GTGTTCTA_merged_170000.txt	1982	2	5.01354e-05	TGTGCCAGCAGATTTACCATCGACGAATCTCGGGAAGCTTTCTTT	EEEEEEEEEEEEEEEEEEEEEEEEEEEEEEEEEEEEEEEEEEEEE	TRBV7-3*00(147.5)		TRBJ1-1*00(200)		540|551|577|0|11||55.0		28|40|68|33|45||60.0												TGTGCCAGCAGATTTACCATCGACGAATCTCGGGAAGCTTTCTTT	36								CASRFTIDESREAFF		:::::::::0:-6:11:::::33:-8:45:::	TLML_4_	RNA
1234	CLONES_TRBTLML_4__4W_TCR-JV_cDNA_32_GTGTTCTA_merged_170000.txt	1983	2	5.01354e-05	TGTGCCAGCAGATGGGGAGGGTCAACTAATGAAAAACTGTTTTTT	EEEEEEEEEEEEEEEEEEEEEEEEEEEEEEEEEEEEEEEEEEEEE	TRBV7-2*00(370),TRBV7-8*00(322)	TRBD2*00(35)	TRBJ1-4*00(255)		580|591|617|0|11||55.0;567|578|604|0|11||55.0	25|32|48|14|21||35.0	20|43|71|22|45||115.0												TGTGCCAGCAGATGGGGAGGGTCAACTAATGAAAAACTGTTTTTT	36								CASRWGGSTNEKLFF		:::::::::0:-6:11:14:-9:0:21:22:0:45:::	TLML_4_	RNA
1235	CLONES_TRBTLML_4__4W_TCR-JV_cDNA_32_GTGTTCTA_merged_170000.txt	1992	2	5.01354e-05	TGCGCCAGCAGTTTCCTAGCGGGGGGGCCCGGGGAGCTGTTTTTT	EEEEEEEEEEEEEEEEEEEEEEEEEEEEEEEEEEEEEEEEEEEEE	TRBV6-5*00(494)	TRBD2*00(49)	TRBJ2-2*00(225)		519|532|556|0|13|ST521C|49.0	20|33|48|15|28|SA28G|49.0	26|43|71|28|45||85.0												TGCGCCAGCAGTTTCCTAGCGGGGGGGCCCGGGGAGCTGTTTTTT	36								CASSFLAGGPGELFF		:::::::::0:-4:13:15:-4:1:28:28:-6:45:::	TLML_4_	RNA
1236	CLONES_TRBTLML_4__4W_TCR-JV_cDNA_32_GTGTTCTA_merged_170000.txt	1993	2	5.01354e-05	TGCGCCAGCAGCTTCTTACAGGGGTGACTGAAAAAACTGTTTTTT	EEEEEEEEEEEEEEEEEEEEEEEEEEEEEEEEEEEEEEEEEEEEE	TRBV5-1*00(505)	TRBD1*00(35)	TRBJ1-4*00(210)		554|568|590|0|14||70.0	15|22|36|17|24||35.0	29|43|71|31|45||70.0												TGCGCCAGCAGCTTCTTACAGGGGTGACTGAAAAAACTGTTTTTT	36								CASSFLQG*LKKLFF		:::::::::0:-2:14:17:-3:-2:24:31:-9:45:::	TLML_4_	RNA
1237	CLONES_TRBTLML_4__4W_TCR-JV_cDNA_32_GTGTTCTA_merged_170000.txt	1994	2	5.01354e-05	TGCGCCAGCAGCTTGGGTGGGGGGTCCTACAATGAGCAGTTCTTC	EEEEEEEEEEEEEEEEEEEEEEEEEEEEEEEEEEEEEEEEEEEEE	TRBV5-1*00(160)	TRBD1*00(25)	TRBJ2-1*00(245)		554|570|590|0|16||80.0	18|23|36|18|23||25.0	21|42|70|24|45||105.0												TGCGCCAGCAGCTTGGGTGGGGGGTCCTACAATGAGCAGTTCTTC	36								CASSLGGGSYNEQFF		:::::::::0:0:16:18:-6:-1:23:24:-1:45:::	TLML_4_	RNA
1238	CLONES_TRBTLML_4__4W_TCR-JV_cDNA_32_GTGTTCTA_merged_170000.txt	1995	2	5.01354e-05	TGCGCCAGCAGCTTGGGGGGGCGGAAGAACACTGAAGCTTTCTTT	EEEEEEEEEEEEEEEEEEEEEEEEEEEEEEEEEEEEEEEEEEEEE	TRBV5-1*00(185)	TRBD1*00(35)	TRBJ1-1*00(235)		554|570|590|0|16||80.0	18|25|36|16|23||35.0	21|40|68|26|45||95.0												TGCGCCAGCAGCTTGGGGGGGCGGAAGAACACTGAAGCTTTCTTT	36								CASSLGGRKNTEAFF		:::::::::0:0:16:16:-6:1:23:26:-1:45:::	TLML_4_	RNA
1239	CLONES_TRBTLML_4__4W_TCR-JV_cDNA_32_GTGTTCTA_merged_170000.txt	1996	2	5.01354e-05	TGCGCCAGCAGCTTATTCATGGATGGCAACTATGGCTACACCTTC	EEEEEEEEEEEEEEEEEEEEEEEEEEEEEEEEEEEEEEEEEEEEE	TRBV5-1*00(670)		TRBJ1-2*00(230)		554|568|590|0|14||70.0		22|40|68|27|45||90.0												TGCGCCAGCAGCTTATTCATGGATGGCAACTATGGCTACACCTTC	36								CASSLFMDGNYGYTF		:::::::::0:-2:14:::::27:-2:45:::	TLML_4_	RNA
1240	CLONES_TRBTLML_4__4W_TCR-JV_cDNA_32_GTGTTCTA_merged_170000.txt	1997	2	5.01354e-05	TGCGCCAGCAGCCTCAGGGTTTTAGACACCGGGGAGCTGTTTTTT	EEEEEEEEEEEEEEEEEEEEEEEEEEEEEEEEEEEEEEEEEEEEE	TRBV4-3*00(345),TRBV4-2*00(329)	TRBD1*00(25)	TRBJ2-2*00(240)		537|550|574|0|13||65.0;537|550|574|0|13|ST539C|49.0	16|21|36|14|19||25.0	23|43|71|25|45||100.0												TGCGCCAGCAGCCTCAGGGTTTTAGACACCGGGGAGCTGTTTTTT	36								CASSLRVLDTGELFF		:::::::::0:-4:13:14:-4:-3:19:25:-3:45:::	TLML_4_	RNA
1241	CLONES_TRBTLML_4__4W_TCR-JV_cDNA_32_GTGTTCTA_merged_170000.txt	1998	2	5.01354e-05	TGCGCCAGCAGCCCCCAGGGGGCCAGCAATCAGCCCCAGCATTTT	EEEEEAEEEEEEEEEEEEEEEEEEEEEEEEEEEEEEEEEEEEEEE	TRBV5-1*00(345)	TRBD1*00(40)	TRBJ1-5*00(245)		554|566|590|0|12||60.0	16|24|36|15|23||40.0	21|42|70|24|45||105.0												TGCGCCAGCAGCCCCCAGGGGGCCAGCAATCAGCCCCAGCATTTT	32								CASSPQGASNQPQHF		:::::::::0:-4:12:15:-4:0:23:24:-1:45:::	TLML_4_	RNA
1242	CLONES_TRBTLML_4__4W_TCR-JV_cDNA_32_GTGTTCTA_merged_170000.txt	1999	2	5.01354e-05	TGCGCCAGCAGCCCGATGGGACAGGGGACCGGGGAGCTGTTTTTT	EEEEEEEAEEEEEEEEEEEEEEEEEAEEEEEEEEEEEEEEEEEEE	TRBV5-1*00(530)	TRBD1*00(50)	TRBJ2-2*00(230)		554|566|590|0|12||60.0	12|22|36|17|27||50.0	25|43|71|27|45||90.0												TGCGCCAGCAGCCCGATGGGACAGGGGACCGGGGAGCTGTTTTTT	32								CASSPMGQGTGELFF		:::::::::0:-4:12:17:0:-2:27:27:-5:45:::	TLML_4_	RNA
1243	CLONES_TRBTLML_4__4W_TCR-JV_cDNA_32_GTGTTCTA_merged_170000.txt	2000	2	5.01354e-05	TGCGCCAGCAGCCACTCAAAGTCAGCTAATGAAAAACTGTTTTTT	EEEEEEEEEEEEEEEEEEEEEEEEEEEEE<EEEEEEEEEEEEEEE	TRBV4-3*00(140),TRBV4-2*00(124)		TRBJ1-4*00(240)		537|551|574|0|14||70.0;537|551|574|0|14|ST539C|54.0		23|43|71|25|45||100.0												TGCGCCAGCAGCCACTCAAAGTCAGCTAATGAAAAACTGTTTTTT	27								CASSHSKSANEKLFF		:::::::::0:-3:14:::::25:-3:45:::	TLML_4_	RNA
1244	CLONES_TRBTLML_4__4W_TCR-JV_cDNA_32_GTGTTCTA_merged_170000.txt	2001	2	5.01354e-05	TGCGCCAGCAGCCAAGGGACAGGGGGGTTGTATGAGCAGTTCTTC	EEEEEEEEEEEEEEEEEEEEEEEEEEEEEEEEEEEEEEEEEEEEE	TRBV4-3*00(260),TRBV4-2*00(244)	TRBD1*00(50)	TRBJ2-1*00(210)		537|553|574|0|16||80.0;537|553|574|0|16|ST539C|64.0	13|23|36|16|26||50.0	28|42|70|31|45||70.0												TGCGCCAGCAGCCAAGGGACAGGGGGGTTGTATGAGCAGTTCTTC	36								CASSQGTGGLYEQFF		:::::::::0:-1:16:16:-1:-1:26:31:-8:45:::	TLML_4_	RNA
1245	CLONES_TRBTLML_4__4W_TCR-JV_cDNA_32_GTGTTCTA_merged_170000.txt	2002	2	5.01354e-05	TGCGCCAGCAGCCAAGGGAACAGCCTTTCCTACGAGCAGTACTTC	EEEEEEEEEEEEEEEEEEEEEEEEEEEEEEAEEEEEEEEEEEEEE	TRBV4-1*00(186)		TRBJ2-7*00(230)		537|553|574|0|16||80.0		21|39|67|27|45||90.0												TGCGCCAGCAGCCAAGGGAACAGCCTTTCCTACGAGCAGTACTTC	32								CASSQGNSLSYEQYF		:::::::::0:-1:16:::::27:-1:45:::	TLML_4_	RNA
1246	CLONES_TRBTLML_4__4W_TCR-JV_cDNA_32_GTGTTCTA_merged_170000.txt	2003	2	5.01354e-05	TGCGCCAGCAGCCAAGATCACGGGGCGTACTATGGCTACACCTTC	EEEEEEEEEEEEEEEEEEEEEEEEEEEEEEEEEEEEEEEEEEEEE	TRBV4-3*00(325),TRBV4-2*00(309),TRBV4-1*00(293)	TRBD1*00(30)	TRBJ1-2*00(225)		537|556|574|0|19||95.0;537|556|574|0|19|ST539C|79.0;537|556|574|0|19||95.0	19|25|36|21|27||30.0	23|40|68|28|45||85.0												TGCGCCAGCAGCCAAGATCACGGGGCGTACTATGGCTACACCTTC	36								CASSQDHGAYYGYTF		:::::::::0:2:19:21:-7:1:27:28:-3:45:::	TLML_4_	RNA
1247	CLONES_TRBTLML_4__4W_TCR-JV_cDNA_32_GTGTTCTA_merged_170000.txt	2004	2	5.01354e-05	TGCGCCAGCAGCCAAGATGGGGGCCCGGTAGATACGCAGTATTTT	EEEEEEEEEEEEEEEEEEEEEEEEEEEEEEEEEEEEEEEEEEEEE	TRBV4-3*00(610),TRBV4-2*00(594)	TRBD1*00(30),TRBD2*00(30)	TRBJ2-3*00(220)		537|555|574|0|18||90.0;537|555|574|0|18|ST539C|74.0	18|24|36|18|24||30.0;29|35|48|20|26||30.0	25|41|69|29|45||80.0												TGCGCCAGCAGCCAAGATGGGGGCCCGGTAGATACGCAGTATTTT	36								CASSQDGGPVDTQYF		:::::::::0:1:18:18:-6:0:24:29:-5:45:::	TLML_4_	RNA
1248	CLONES_TRBTLML_4__4W_TCR-JV_cDNA_32_GTGTTCTA_merged_170000.txt	2005	2	5.01354e-05	TGCGCCAGCAGCCAAGAGTGGGGGGCTGCCTACGAGCAGTACTTC	EEEEEEEEEEEEEEEEEEEEEEEEEEEEEEEEEEEEEEEEEEEEE	TRBV4-1*00(847.5)	TRBD1*00(30)	TRBJ2-7*00(195)		537|554|574|0|17||85.0	18|24|36|20|26||30.0	22|39|67|28|45||85.0												TGCGCCAGCAGCCAAGAGTGGGGGGCTGCCTACGAGCAGTACTTC	36								CASSQEWGAAYEQYF		:::::::::0:0:17:20:-6:0:26:28:-2:45:::	TLML_4_	RNA
1249	CLONES_TRBTLML_4__4W_TCR-JV_cDNA_32_GTGTTCTA_merged_170000.txt	2006	2	5.01354e-05	TGCGCCAGCAGCGCAGACGGGGGGGGGGACGAGACCCAGTACTTC	EEE7EE77E7EEEEEEEEEEEEEEEEEEAEEAEAEEEEEEEEEEE	TRBV4-1*00(320)	TRBD1*00(29),TRBD2*00(25)	TRBJ2-5*00(215)		537|549|574|0|12||60.0	14|23|36|15|24|SA17G|29.0;16|21|48|25|30||25.0	25|40|68|30|45||75.0												TGCGCCAGCAGCGCAGACGGGGGGGGGGACGAGACCCAGTACTTC	22								CASSADGGGDETQYF		:::::::::0:-5:12:15:-2:-1:24:30:-5:45:::	TLML_4_	RNA
1250	CLONES_TRBTLML_4__4W_TCR-JV_cDNA_32_GTGTTCTA_merged_170000.txt	2007	2	5.01354e-05	TGCGCCAGCAAGTGGGGCCCAGGGTTTTTCAATGAGCAGTTCTTC	EEEEEEEEEEEEEEEEEEEEEEEEEEEEEEEEEEEEEEEEEAAAA	TRBV5-1*00(765)	TRBD2*00(30)	TRBJ2-1*00(85)		554|564|590|0|10||50.0	29|35|48|14|20||30.0	26|42|70|29|45||80.0												TGCGCCAGCAAGTGGGGCCCAGGGTTTTTCAATGAGCAGTTCTTC	32								CASKWGPGFFNEQFF		:::::::::0:-6:10:14:-13:3:20:29:-6:45:::	TLML_4_	RNA
1251	CLONES_TRBTLML_4__4W_TCR-JV_cDNA_32_GTGTTCTA_merged_170000.txt	2011	2	5.01354e-05	TGCAGTGCTTCCTCAGCCGGGGGGGTCTCCAATGAGCAGTTCTTC	EEEEEEEEEEEEEEEEEEEEEEEEEEEEEEEEEEEEEEEEEEEEE	TRBV20-1*00(375)	TRBD1*00(25),TRBD2*00(25)	TRBJ2-1*00(220)		759|768|793|0|9||45.0	10|15|36|16|21||25.0;14|19|48|16|21||25.0	26|42|70|29|45||80.0												TGCAGTGCTTCCTCAGCCGGGGGGGTCTCCAATGAGCAGTTCTTC	36								CSASSAGGVSNEQFF		:::::::::0:-5:9:16:2:-9:21:29:-6:45:::	TLML_4_	RNA
1252	CLONES_TRBTLML_4__4W_TCR-JV_cDNA_32_GTGTTCTA_merged_170000.txt	2012	2	5.01354e-05	TGCAGTGCTGGGTCTCAGACTCGCTCCTACAATGAGCAGTTCTTC	EEEEEEEEEEEEAEEEEEEEEEEEEEEEEEEEEEEEEEEEEEEEE	TRBV20-1*00(902.5)		TRBJ2-1*00(240)		759|768|793|0|9||45.0		19|42|70|22|45||115.0												TGCAGTGCTGGGTCTCAGACTCGCTCCTACAATGAGCAGTTCTTC	32								CSAGSQTRSYNEQFF		:::::::::0:-5:9:::::22:1:45:::	TLML_4_	RNA
1253	CLONES_TRBTLML_4__4W_TCR-JV_cDNA_32_GTGTTCTA_merged_170000.txt	2013	2	5.01354e-05	TGCAGTGCTAGTCCGACAGGTAATTTCGTAAATGAGCAGTTCTTC	EEEEEEEEEEEEEEEEEEEEEEEEEEEEEEEEEEEEEEEEEEEEE	TRBV20-1*00(635)	TRBD1*00(30)	TRBJ2-1*00(215)		759|770|793|0|11||55.0	14|20|36|14|20||30.0	27|42|70|30|45||75.0												TGCAGTGCTAGTCCGACAGGTAATTTCGTAAATGAGCAGTTCTTC	36								CSASPTGNFVNEQFF		:::::::::0:-3:11:14:-2:-4:20:30:-7:45:::	TLML_4_	RNA
1254	CLONES_TRBTLML_4__4W_TCR-JV_cDNA_32_GTGTTCTA_merged_170000.txt	2014	2	5.01354e-05	TGCAGTGCTAGTAGACAGGGGATGAACACCGGGGAGCTGTTTTTT	EEEEEEEEEEEEEEEEEAEEEEEEEEEEEEEEEEEEEEEEEEEEE	TRBV20-1*00(857)	TRBD1*00(40)	TRBJ2-2*00(250)		759|770|793|0|11||55.0	14|22|36|13|21||40.0	21|43|71|23|45||110.0												TGCAGTGCTAGTAGACAGGGGATGAACACCGGGGAGCTGTTTTTT	32								CSASRQGMNTGELFF		:::::::::0:-3:11:13:-2:-2:21:23:-1:45:::	TLML_4_	RNA
1255	CLONES_TRBTLML_4__4W_TCR-JV_cDNA_32_GTGTTCTA_merged_170000.txt	2015	2	5.01354e-05	TGCAGTGCTAGCCTGCCCGGGACAGGATACAATGAGCAGTTCTTC	EEEEEEEEEEEEEEEEEEEEEEEEEEEEEEEEEEEEEAEEEEEEE	TRBV20-1*00(655)	TRBD1*00(55)	TRBJ2-1*00(230)		759|770|793|0|11||55.0	9|20|36|15|26||55.0	24|42|70|27|45||90.0												TGCAGTGCTAGCCTGCCCGGGACAGGATACAATGAGCAGTTCTTC	32								CSASLPGTGYNEQFF		:::::::::0:-3:11:15:3:-4:26:27:-4:45:::	TLML_4_	RNA
1256	CLONES_TRBTLML_4__4W_TCR-JV_cDNA_32_GTGTTCTA_merged_170000.txt	2016	2	5.01354e-05	TGCAGTGCTAGCCAACCTACTAGCGGGGACGAGACCCAGTACTTC	EEEEEAEEEEEEEEEEEEEEEEEEEEEEEEEEEEEEEEEEEEEEE	TRBV20-1*00(1117)	TRBD2*00(45)	TRBJ2-5*00(215)		759|770|793|0|11||55.0	19|28|48|18|27||45.0	25|40|68|30|45||75.0												TGCAGTGCTAGCCAACCTACTAGCGGGGACGAGACCCAGTACTTC	32								CSASQPTSGDETQYF		:::::::::0:-3:11:18:-3:-4:27:30:-5:45:::	TLML_4_	RNA
1257	CLONES_TRBTLML_4__4W_TCR-JV_cDNA_32_GTGTTCTA_merged_170000.txt	2017	2	5.01354e-05	TGCAGTGCTAGAGTTCCTCTAGGTCCCACCGGGGAGCTGTTTTTT	EEEEEEEEEEEEEEEEEEEEEEEEEEEEEEEEEEEEEEEEEEEEE	TRBV20-1*00(548)		TRBJ2-2*00(235)		759|780|793|0|22|SA772TI774C|68.0		24|43|71|26|45||95.0												TGCAGTGCTAGAGTTCCTCTAGGTCCCACCGGGGAGCTGTTTTTT	36								CSARVPLGPTGELFF		:::::::::0:7:22:::::26:-4:45:::	TLML_4_	RNA
1258	CLONES_TRBTLML_4__4W_TCR-JV_cDNA_32_GTGTTCTA_merged_170000.txt	2018	2	5.01354e-05	TGCAGTGCTAGAGATGGTAGGGATGGCTATCAGCCCCAGCATTTT	EEEEEEEEEEEEEEEEEEEEEEEEAEEEEEEEEEEEEEEEEEEEE	TRBV20-1*00(580)		TRBJ1-5*00(225)		759|774|793|0|15||75.0		25|42|70|28|45||85.0												TGCAGTGCTAGAGATGGTAGGGATGGCTATCAGCCCCAGCATTTT	32								CSARDGRDGYQPQHF		:::::::::0:1:15:::::28:-5:45:::	TLML_4_	RNA
1259	CLONES_TRBTLML_4__4W_TCR-JV_cDNA_32_GTGTTCTA_merged_170000.txt	2019	2	5.01354e-05	TGCAGTGCTAGAGATGGGACAGGCACTCTAGAGACCCAGTACTTC	EEEEEEEEEEEEEEEEEEEEEEEEEEEEEEEEEEEEEEEEEEEEE	TRBV20-1*00(180)	TRBD1*00(40)	TRBJ2-5*00(220)		759|774|793|0|15||75.0	12|20|36|15|23||40.0	24|40|68|29|45||80.0												TGCAGTGCTAGAGATGGGACAGGCACTCTAGAGACCCAGTACTTC	36								CSARDGTGTLETQYF		:::::::::0:1:15:15:0:-4:23:29:-4:45:::	TLML_4_	RNA
1260	CLONES_TRBTLML_4__4W_TCR-JV_cDNA_32_GTGTTCTA_merged_170000.txt	2020	2	5.01354e-05	TGCAGTGCTAGAGACCCATCGACAGGGCACCAGCCCCAGCATTTT	EEEEEEEEEEEEEEEEEEEEEEEEEEEEEEEEEEEEEEEEEEEEE	TRBV20-1*00(331.5)	TRBD1*00(35)	TRBJ1-5*00(178)		759|773|793|0|14||70.0	14|21|36|20|27||35.0	27|42|70|30|45||75.0												TGCAGTGCTAGAGACCCATCGACAGGGCACCAGCCCCAGCATTTT	36								CSARDPSTGHQPQHF		:::::::::0:0:14:20:-2:-3:27:30:-7:45:::	TLML_4_	RNA
1261	CLONES_TRBTLML_4__4W_TCR-JV_cDNA_32_GTGTTCTA_merged_170000.txt	2021	2	5.01354e-05	TGCAGTGCTAGAAGACAGGGGGCTGGAGATGAAAAACTGTTTTTT	EEEEEEEEEEEEEEEEEEEEEEEEEEEEEEEEEEEEEEEEEEEEE	TRBV20-1*00(535)	TRBD1*00(50)	TRBJ1-4*00(225)		759|771|793|0|12||60.0	14|24|36|13|23||50.0	26|43|71|28|45||85.0												TGCAGTGCTAGAAGACAGGGGGCTGGAGATGAAAAACTGTTTTTT	36								CSARRQGAGDEKLFF		:::::::::0:-2:12:13:-2:0:23:28:-6:45:::	TLML_4_	RNA
1262	CLONES_TRBTLML_4__4W_TCR-JV_cDNA_32_GTGTTCTA_merged_170000.txt	2022	2	5.01354e-05	TGCAGTGCAAACCACGACAATATGAGCTCCTACGAGCAGTACTTC	EEEEEEEEEEEEEEEEEEEEEEEEEEEEEEEEEEEEEEEEEEEEE	TRBV20-1*00(405)		TRBJ2-7*00(250)		759|767|793|0|8||40.0		17|39|67|23|45||110.0												TGCAGTGCAAACCACGACAATATGAGCTCCTACGAGCAGTACTTC	36								CSANHDNMSSYEQYF		:::::::::0:-6:8:::::23:3:45:::	TLML_4_	RNA
1263	CLONES_TRBTLML_4__4W_TCR-JV_cDNA_32_GTGTTCTA_merged_170000.txt	2025	2	5.01354e-05	TGTGCCAGCTCGTCAGGGAGTATAGCAATCAGCCCCAGCATTTT	EEEEEEEEEEEEEEEEEEEEEEEEEEEEEEEEEEEEEEEEEEEE	TRBV18*00(475)	TRBD1*00(25),TRBD2*00(25)	TRBJ1-5*00(260)		702|713|739|0|11||55.0	16|21|36|13|18||25.0;25|30|48|15|20||25.0	18|42|70|20|44||120.0												TGTGCCAGCTCGTCAGGGAGTATAGCAATCAGCCCCAGCATTTT	36								CASSSGS_SNQPQHF		:::::::::0:-6:11:13:-4:-3:18:20:2:44:::	TLML_4_	RNA
1264	CLONES_TRBTLML_4__4W_TCR-JV_cDNA_32_GTGTTCTA_merged_170000.txt	2026	2	5.01354e-05	TGTGCCAGCAGCCAAGATAGGGATGGGGGACTGAAGCTTTCTTT	EEEEEEEEEEEEEEEEEEEEEEEEEEEEEEEEEEEEEEEEEEEE	TRBV3-2*00(360),TRBV3-1*00(344)	TRBD1*00(25)	TRBJ1-1*00(215)		543|561|580|0|18||90.0;543|561|580|0|18||90.0	18|23|36|24|29||25.0	25|40|68|29|44||75.0												TGTGCCAGCAGCCAAGATAGGGATGGGGGACTGAAGCTTTCTTT	36								CASSQDR_WGTEAFF		:::::::::0:1:18:24:-6:-1:29:29:-5:44:::	TLML_4_	RNA
1265	CLONES_TRBTLML_4__4W_TCR-JV_cDNA_32_GTGTTCTA_merged_170000.txt	2027	2	5.01354e-05	TGTGCCAGCAGCGCCTTGAGGGTGTAATTTACGGCTACACCTTC	EEEEEEEEEEEEEEEEEEEEEEEEEEEEEEEEEEEEEEEEEEEE	TRBV21-1*00(630)	TRBD2*00(25)	TRBJ1-2*00(200)		544|556|581|0|12||60.0	27|32|48|17|22||25.0	28|40|68|32|44||60.0												TGTGCCAGCAGCGCCTTGAGGGTGTAATTTACGGCTACACCTTC	36								CASSALR_VIYGYTF		:::::::::0:-5:12:17:-11:0:22:32:-8:44:::	TLML_4_	RNA
1266	CLONES_TRBTLML_4__4W_TCR-JV_cDNA_32_GTGTTCTA_merged_170000.txt	2038	2	5.01354e-05	TGCAGTGCTGGCGACAGGGTTTTAACCGGGGAGCTGTTTTTTT	EEEEEEEEEEEEEEEEEEEEEEEEEEEEEEEEEEEEEEEEEEE	TRBV20-1*00(212)	TRBD1*00(35)	TRBJ2-2*00(209)		759|768|793|0|9||45.0	14|21|36|12|19||35.0	25|43|71|24|43|I43T|69.0												TGCAGTGCTGGCGACAGGGTTTTAACCGGGGAGCTGTTTTTTT	36								CSAGDRV_*PGSCFF		:::::::::0:-5:9:12:-2:-3:19:24:-5:43:::	TLML_4_	RNA
1267	CLONES_TRBTLML_4__4W_TCR-JV_cDNA_32_GTGTTCTA_merged_170000.txt	2087	2	5.01354e-05	TGTGCTAGCAGCTTATTGGACAGGGTCACTGAAGCTTTCTTT	EEEEEEEEEEEEEEEEEEEEEEEEEEEEEEEEEEEEEEEEEE	TRBV7-7*00(304)	TRBD1*00(40)	TRBJ1-1*00(220)		585|600|622|0|15|SC590T|59.0	13|21|36|17|25||40.0	24|40|68|26|42||80.0												TGTGCTAGCAGCTTATTGGACAGGGTCACTGAAGCTTTCTTT	36								CASSLLDRVTEAFF		:::::::::0:-2:15:17:-1:-3:25:26:-4:42:::	TLML_4_	RNA
1268	CLONES_TRBTLML_4__4W_TCR-JV_cDNA_32_GTGTTCTA_merged_170000.txt	2089	2	5.01354e-05	TGTGCCTGGAGTGTCCTCGATACAGGGGTAGGCTACACCTTC	EEEEEEEEEEEAEAEEEEEEEEEEEEEEEAEEEEEEEEEEEE	TRBV30*00(894)	TRBD1*00(35)	TRBJ1-2*00(200)		787|801|821|0|14||70.0	15|22|36|21|28||35.0	28|40|68|30|42||60.0												TGTGCCTGGAGTGTCCTCGATACAGGGGTAGGCTACACCTTC	32								CAWSVLDTGVGYTF		:::::::::0:0:14:21:-3:-2:28:30:-8:42:::	TLML_4_	RNA
1269	CLONES_TRBTLML_4__4W_TCR-JV_cDNA_32_GTGTTCTA_merged_170000.txt	2090	2	5.01354e-05	TGTGCCTGGAGTGTATCCGGCAACAATCAGCCCCAGCATTTT	EEEEEEEEEEEEEEEEEEEEEEEEAEEEEEAEAEEEEEEEEE	TRBV30*00(486.5)		TRBJ1-5*00(187.5)		787|802|821|0|15||75.0		23|42|70|23|42||95.0												TGTGCCTGGAGTGTATCCGGCAACAATCAGCCCCAGCATTTT	32								CAWSVSGNNQPQHF		:::::::::0:1:15:::::23:-3:42:::	TLML_4_	RNA
1270	CLONES_TRBTLML_4__4W_TCR-JV_cDNA_32_GTGTTCTA_merged_170000.txt	2091	2	5.01354e-05	TGTGCCTGGAGTGGGACAGGGGAAGATGAAAAACTGTTTTTT	EEEEEEEEEEEEEEEEEEEEEEEEEEEEEEEEEEEEEEEEEE	TRBV30*00(207)	TRBD1*00(45)	TRBJ1-4*00(225)		787|800|821|0|13||65.0	13|22|36|13|22||45.0	26|43|71|25|42||85.0												TGTGCCTGGAGTGGGACAGGGGAAGATGAAAAACTGTTTTTT	36								CAWSGTGEDEKLFF		:::::::::0:-1:13:13:-1:-2:22:25:-6:42:::	TLML_4_	RNA
1271	CLONES_TRBTLML_4__4W_TCR-JV_cDNA_32_GTGTTCTA_merged_170000.txt	2092	2	5.01354e-05	TGTGCCTGGAGCTCCCACCGACGGGGCTTGGAAGCTTTCTTT	EEEEEEEEEEEEEEEEEEEEEEEEEEEEEEEEEEEEEEEEEE	TRBV30*00(675)	TRBD1*00(25),TRBD2*00(25)	TRBJ1-1*00(200)		787|798|821|0|11||55.0	19|24|36|22|27||25.0;2|7|48|11|16||25.0	28|40|68|30|42||60.0												TGTGCCTGGAGCTCCCACCGACGGGGCTTGGAAGCTTTCTTT	36								CAWSSHRRGLEAFF		:::::::::0:-3:11:22:-7:0:27:30:-8:42:::	TLML_4_	RNA
1272	CLONES_TRBTLML_4__4W_TCR-JV_cDNA_32_GTGTTCTA_merged_170000.txt	2093	2	5.01354e-05	TGTGCCTGGAGGCGACAGGAGACTAATTCACCCCTCTACTTT	EEEEEEEEEEEEEEEEEEEEEEEEEEEEEEEEEEEEEEEEEE	TRBV30*00(280)	TRBD1*00(30)	TRBJ1-6*00(219)		787|798|821|0|11||55.0	14|20|36|13|19||30.0	26|45|73|23|42|SC39T|79.0												TGTGCCTGGAGGCGACAGGAGACTAATTCACCCCTCTACTTT	36								CAWRRQETNSPLYF		:::::::::0:-3:11:13:-2:-4:19:23:-6:42:::	TLML_4_	RNA
1273	CLONES_TRBTLML_4__4W_TCR-JV_cDNA_32_GTGTTCTA_merged_170000.txt	2101	2	5.01354e-05	TGTGCCACCATATCCCACGCAACTAATGAAAAACTGTTTTTT	EEEEEEEEEEEEEEEEEEEEEEEEEEEEEEEEEEEEEEEEEE	TRBV28*00(280)		TRBJ1-4*00(260)		564|571|601|0|7||35.0		19|43|71|18|42||120.0												TGTGCCACCATATCCCACGCAACTAATGAAAAACTGTTTTTT	36								CATISHATNEKLFF		:::::::::0:-10:7:::::18:1:42:::	TLML_4_	RNA
1274	CLONES_TRBTLML_4__4W_TCR-JV_cDNA_32_GTGTTCTA_merged_170000.txt	2102	2	5.01354e-05	TGTGCCACCAGTGCGGGACTCGCGGGCAATGAGCAGTTCTTC	EEEEEEEEEEEEEEEEEEEEEEEEEEEEEEEEEEEEEEEEEE	TRBV24-1*00(640)	TRBD2*00(49)	TRBJ2-1*00(220)		559|572|597|0|13||65.0	15|28|48|13|26|SA22C|49.0	26|42|70|26|42||80.0												TGTGCCACCAGTGCGGGACTCGCGGGCAATGAGCAGTTCTTC	36								CATSAGLAGNEQFF		:::::::::0:-5:13:13:1:-4:26:26:-6:42:::	TLML_4_	RNA
1275	CLONES_TRBTLML_4__4W_TCR-JV_cDNA_32_GTGTTCTA_merged_170000.txt	2103	2	5.01354e-05	TGTGCCACCAGTGATTTAGGGGGGTCCACTGAAGCTTTCTTT	EEEEEEAEEEEAEEEEEEEEEEEEAEEEEEEEEEEEEEEEEE	TRBV24-1*00(616.5)	TRBD1*00(30)	TRBJ1-1*00(220)		559|576|597|0|17||85.0	17|23|36|17|23||30.0	24|40|68|26|42||80.0												TGTGCCACCAGTGATTTAGGGGGGTCCACTGAAGCTTTCTTT	32								CATSDLGGSTEAFF		:::::::::0:-1:17:17:-5:-1:23:26:-4:42:::	TLML_4_	RNA
1276	CLONES_TRBTLML_4__4W_TCR-JV_cDNA_32_GTGTTCTA_merged_170000.txt	2104	2	5.01354e-05	TGTGCCACCAGTGACTCGACAGGGCTCTACGAGCAGTACTTC	EEEEEEEEEEEEEEEEEEEEEEEEEEEEEEEEEEEEEEEEEE	TRBV24-1*00(330)	TRBD1*00(35)	TRBJ2-7*00(220)		559|573|597|0|14||70.0	14|21|36|17|24||35.0	23|39|67|26|42||80.0												TGTGCCACCAGTGACTCGACAGGGCTCTACGAGCAGTACTTC	36								CATSDSTGLYEQYF		:::::::::0:-4:14:17:-2:-3:24:26:-3:42:::	TLML_4_	RNA
1277	CLONES_TRBTLML_4__4W_TCR-JV_cDNA_32_GTGTTCTA_merged_170000.txt	2105	2	5.01354e-05	TGTGCCACCAGCAGGGATAGGGTTTGGACTGAAGCTTTCTTT	EEEEEEEEEEEEEEEEEEEEEEEEEEEEEEEEEEEEEEEEEE	TRBV15*00(515.5)		TRBJ1-1*00(215)		552|570|589|0|18|SA566G|74.0		25|40|68|27|42||75.0												TGTGCCACCAGCAGGGATAGGGTTTGGACTGAAGCTTTCTTT	36								CATSRDRVWTEAFF		:::::::::0:1:18:::::27:-5:42:::	TLML_4_	RNA
1278	CLONES_TRBTLML_4__4W_TCR-JV_cDNA_32_GTGTTCTA_merged_170000.txt	2106	2	5.01354e-05	TGTGCCAGTTCGGGAGACGGACTGAAGTATGGCTACACCTTC	EEEEEEEEEEEEEEEEEEEEEEEEEEEEEEEEEEEEEEEEEE	TRBV19*00(270)	TRBD2*00(30)	TRBJ1-2*00(215)		559|568|596|0|9||45.0	24|30|48|10|16||30.0	25|40|68|27|42||75.0												TGTGCCAGTTCGGGAGACGGACTGAAGTATGGCTACACCTTC	36								CASSGDGLKYGYTF		:::::::::0:-8:9:10:-8:-2:16:27:-5:42:::	TLML_4_	RNA
1279	CLONES_TRBTLML_4__4W_TCR-JV_cDNA_32_GTGTTCTA_merged_170000.txt	2107	2	5.01354e-05	TGTGCCAGTAGTTGGCCCGCTAGCACAGATACGCAGTATTTT	EEEEEEEEEEEEEEEEEEEEEEEEEEEEEEEEEEAAAAA???	TRBV19*00(1080)	TRBD2*00(25)	TRBJ2-3*00(105)		559|571|596|0|12||60.0	30|35|48|13|18||25.0	17|41|69|18|42||120.0												TGTGCCAGTAGTTGGCCCGCTAGCACAGATACGCAGTATTTT	30								CASSWPASTDTQYF		:::::::::0:-5:12:13:-14:3:18:18:3:42:::	TLML_4_	RNA
1280	CLONES_TRBTLML_4__4W_TCR-JV_cDNA_32_GTGTTCTA_merged_170000.txt	2108	2	5.01354e-05	TGTGCCAGCTCCCCAGGGGGACCCTCCAGGGAGCAGTACTTC	EEEEEEEEEEEEEEEEEEEEEEEEEEEEEEEEEEEEEEEEEE	TRBV18*00(474)	TRBD2*00(30)	TRBJ2-7*00(200)		702|717|739|0|15|SA713C|59.0	0|6|48|21|27||30.0	27|39|67|30|42||60.0												TGTGCCAGCTCCCCAGGGGGACCCTCCAGGGAGCAGTACTTC	36								CASSPGGPSREQYF		:::::::::0:-2:15:21:16:-26:27:30:-7:42:::	TLML_4_	RNA
1281	CLONES_TRBTLML_4__4W_TCR-JV_cDNA_32_GTGTTCTA_merged_170000.txt	2109	2	5.01354e-05	TGTGCCAGCTCATCCTCTAGCGGGGAAGAGACCCAGTACTTC	EEEEEEEEEEEEEEEEEEEEEEEEEEEEEEEEEEEEEEEEEE	TRBV18*00(487.5)	TRBD2*00(40)	TRBJ2-5*00(217)		702|714|739|0|12||60.0	20|28|48|16|24||40.0	23|40|68|25|42||85.0												TGTGCCAGCTCATCCTCTAGCGGGGAAGAGACCCAGTACTTC	36								CASSSSSGEETQYF		:::::::::0:-5:12:16:-4:-4:24:25:-3:42:::	TLML_4_	RNA
1282	CLONES_TRBTLML_4__4W_TCR-JV_cDNA_32_GTGTTCTA_merged_170000.txt	2110	2	5.01354e-05	TGTGCCAGCTCATACGGGACAGCGAATCAGCCCCAGCATTTT	EEEEEEEEEEEEEEEEEEEEEEEEEEEEEEEEEEEEEEEEEE	TRBV18*00(460)	TRBD1*00(40)	TRBJ1-5*00(230)		702|714|739|0|12||60.0	11|19|36|14|22||40.0	24|42|70|24|42||90.0												TGTGCCAGCTCATACGGGACAGCGAATCAGCCCCAGCATTTT	36								CASSYGTANQPQHF		:::::::::0:-5:12:14:1:-5:22:24:-4:42:::	TLML_4_	RNA
1283	CLONES_TRBTLML_4__4W_TCR-JV_cDNA_32_GTGTTCTA_merged_170000.txt	2111	2	5.01354e-05	TGTGCCAGCTCACTAAGACGGGAGAACACTGAAGCTTTCTTT	EEEEEEEEEEEEEEEEEEEEEEEEEEEEEEEEEEEEEEEEEE	TRBV18*00(775)	TRBD1*00(25),TRBD2*00(25)	TRBJ1-1*00(215)		702|715|739|0|13||65.0	11|16|36|18|23||25.0;15|20|48|18|23||25.0	21|40|68|23|42||95.0												TGTGCCAGCTCACTAAGACGGGAGAACACTGAAGCTTTCTTT	36								CASSLRRENTEAFF		:::::::::0:-4:13:18:1:-8:23:23:-1:42:::	TLML_4_	RNA
1284	CLONES_TRBTLML_4__4W_TCR-JV_cDNA_32_GTGTTCTA_merged_170000.txt	2112	2	5.01354e-05	TGTGCCAGCTCACCTGACAGGGGCAATCAGCCCCAGCATTTT	EEEEEEEEEEEEEEEEEEEEEEEEEEEEEEEEAEEEEEEEEE	TRBV18*00(285)	TRBD1*00(35)	TRBJ1-5*00(240)		702|716|739|0|14||70.0	14|21|36|15|22||35.0	22|42|70|22|42||100.0												TGTGCCAGCTCACCTGACAGGGGCAATCAGCCCCAGCATTTT	32								CASSPDRGNQPQHF		:::::::::0:-3:14:15:-2:-3:22:22:-2:42:::	TLML_4_	RNA
1285	CLONES_TRBTLML_4__4W_TCR-JV_cDNA_32_GTGTTCTA_merged_170000.txt	2113	2	5.01354e-05	TGTGCCAGCTCACCTAGGGACGGCGCCTACGAGCAGTACTTC	EEEEEEEEEEEEEEEEEEEEEEEEEEEEEEEEEEEEEEEEEE	TRBV18*00(197)	TRBD1*00(25),TRBD2*00(25)	TRBJ2-7*00(225)		702|716|739|0|14||70.0	12|17|36|16|21||25.0;16|21|48|16|21||25.0	22|39|67|25|42||85.0												TGTGCCAGCTCACCTAGGGACGGCGCCTACGAGCAGTACTTC	36								CASSPRDGAYEQYF		:::::::::0:-3:14:16:0:-7:21:25:-2:42:::	TLML_4_	RNA
1286	CLONES_TRBTLML_4__4W_TCR-JV_cDNA_32_GTGTTCTA_merged_170000.txt	2114	2	5.01354e-05	TGTGCCAGCTCACCATTGGGACCGAACTATGGCTACACCTTC	EEEEEEEEEEEEEEEEEEEEEEEEEEEEEEEEEEEEEEEEEE	TRBV18*00(460)	TRBD1*00(25),TRBD2*00(25)	TRBJ1-2*00(230)		702|717|739|0|15||75.0	12|17|36|17|22||25.0;16|21|48|17|22||25.0	22|40|68|24|42||90.0												TGTGCCAGCTCACCATTGGGACCGAACTATGGCTACACCTTC	36								CASSPLGPNYGYTF		:::::::::0:-2:15:17:0:-7:22:24:-2:42:::	TLML_4_	RNA
1287	CLONES_TRBTLML_4__4W_TCR-JV_cDNA_32_GTGTTCTA_merged_170000.txt	2115	2	5.01354e-05	TGTGCCAGCTCACCACCGCCTGTGAACACTGAAGCTTTCTTT	EEEEEEEEEEEEEEEEEEEEEEEEEEEEEEEEEEEEEEEEEE	TRBV18*00(450)		TRBJ1-1*00(240)		702|720|739|0|18||90.0		20|40|68|22|42||100.0												TGTGCCAGCTCACCACCGCCTGTGAACACTGAAGCTTTCTTT	36								CASSPPPVNTEAFF		:::::::::0:1:18:::::22:0:42:::	TLML_4_	RNA
1288	CLONES_TRBTLML_4__4W_TCR-JV_cDNA_32_GTGTTCTA_merged_170000.txt	2116	2	5.01354e-05	TGTGCCAGCTCACCAGGGATCTCTGGAAACACCATATATTTT	EEEEEEEEEEEEEEEEEEEEEEEEEEEEEEEEEEEEEEEEEE	TRBV18*00(221.5)		TRBJ1-3*00(250)		702|717|739|0|15||75.0		20|42|70|20|42||110.0												TGTGCCAGCTCACCAGGGATCTCTGGAAACACCATATATTTT	36								CASSPGISGNTIYF		:::::::::0:-2:15:::::20:0:42:::	TLML_4_	RNA
1289	CLONES_TRBTLML_4__4W_TCR-JV_cDNA_32_GTGTTCTA_merged_170000.txt	2117	2	5.01354e-05	TGTGCCAGCTCACCAGGGAGTGGGAATCAGCCCCAGCATTTT	EEEEEEEEEEEEEEEEEEEEEEEEEEEEEEEEEE<EEEEAEE	TRBV18*00(445)	TRBD2*00(25)	TRBJ1-5*00(230)		702|717|739|0|15||75.0	25|30|48|15|20||25.0	24|42|70|24|42||90.0												TGTGCCAGCTCACCAGGGAGTGGGAATCAGCCCCAGCATTTT	27								CASSPGSGNQPQHF		:::::::::0:-2:15:15:-9:-2:20:24:-4:42:::	TLML_4_	RNA
1290	CLONES_TRBTLML_4__4W_TCR-JV_cDNA_32_GTGTTCTA_merged_170000.txt	2118	2	5.01354e-05	TGTGCCAGCCGTCTGGAGGGCTCCTATGAAAAACTGTTTTTT	EEEEEEEEEEEEEEEEEEEEEEEEEEEEEEEEEEEEEEEEEE	TRBV2*00(175)	TRBD2*00(35)	TRBJ1-4*00(225)		518|527|555|0|9||45.0	26|33|48|14|21||35.0	26|43|71|25|42||85.0												TGTGCCAGCCGTCTGGAGGGCTCCTATGAAAAACTGTTTTTT	36								CASRLEGSYEKLFF		:::::::::0:-8:9:14:-10:1:21:25:-6:42:::	TLML_4_	RNA
1291	CLONES_TRBTLML_4__4W_TCR-JV_cDNA_32_GTGTTCTA_merged_170000.txt	2119	2	5.01354e-05	TGTGCCAGCCAGACAGGACAGAGCAATCAGCCCCAGCATTTT	EEEEEEEEEEEEEEEEEEEEEEEEEEEEEEEEEEEEEEEEEE	TRBV2*00(295)	TRBD1*00(30)	TRBJ1-5*00(245)		518|527|555|0|9||45.0	13|19|36|15|21||30.0	21|42|70|21|42||105.0												TGTGCCAGCCAGACAGGACAGAGCAATCAGCCCCAGCATTTT	36								CASQTGQSNQPQHF		:::::::::0:-8:9:15:-1:-5:21:21:-1:42:::	TLML_4_	RNA
1292	CLONES_TRBTLML_4__4W_TCR-JV_cDNA_32_GTGTTCTA_merged_170000.txt	2120	2	5.01354e-05	TGTGCCAGCGGCCGGTTGCGGACTAACTATGGCTACACCTTC	EEEEEEEEEEEEEEEEEEEEEEEEEEEEEEEEEEEEEEEEEE	TRBV12-3*00(437),TRBV12-4*00(437)		TRBJ1-2*00(183)		530|539|567|0|9||45.0;530|539|567|0|9||45.0		20|40|68|22|42||100.0												TGTGCCAGCGGCCGGTTGCGGACTAACTATGGCTACACCTTC	36								CASGRLRTNYGYTF		:::::::::0:-8:9:::::22:0:42:::	TLML_4_	RNA
1293	CLONES_TRBTLML_4__4W_TCR-JV_cDNA_32_GTGTTCTA_merged_170000.txt	2121	2	5.01354e-05	TGTGCCAGCGGCGGGACACACGGGGCAGATACGCAGTATTTT	EEEEEEEEEEEEEEEEEEEEEEEEEEEEEEEEEEEEEEEEEE	TRBV27*00(490)	TRBD1*00(35),TRBD2*00(30)	TRBJ2-3*00(225)		556|565|593|0|9||45.0	11|18|36|11|18||35.0;15|21|48|11|17||30.0	24|41|69|25|42||85.0												TGTGCCAGCGGCGGGACACACGGGGCAGATACGCAGTATTTT	36								CASGGTHGADTQYF		:::::::::0:-8:9:11:1:-6:18:25:-4:42:::	TLML_4_	RNA
1294	CLONES_TRBTLML_4__4W_TCR-JV_cDNA_32_GTGTTCTA_merged_170000.txt	2122	2	5.01354e-05	TGTGCCAGCATACAGGACTTTAGCAATCAGCCCCAGCATTTT	EEEEEEEEEEEEEEEEEEEEEEEEEEEEEEEEEEEEEEEEEE	TRBV21-1*00(639)	TRBD1*00(25),TRBD2*00(25)	TRBJ1-5*00(250)		544|554|581|0|10||50.0	15|20|36|11|16||25.0;17|22|48|14|19||25.0	20|42|70|20|42||110.0												TGTGCCAGCATACAGGACTTTAGCAATCAGCCCCAGCATTTT	36								CASIQDFSNQPQHF		:::::::::0:-7:10:11:-3:-4:16:20:0:42:::	TLML_4_	RNA
1295	CLONES_TRBTLML_4__4W_TCR-JV_cDNA_32_GTGTTCTA_merged_170000.txt	2123	2	5.01354e-05	TGTGCCAGCATAGCCAGGGGCTTGGGTCAGCCCCAGCATTTT	EEEEEEEEEEEEEEEEEEEEEEEEEEEEEEEEEEEEEEEEEE	TRBV6-2*00(369),TRBV6-3*00(369)	TRBD1*00(30)	TRBJ1-5*00(220)		516|526|553|0|10||50.0;516|526|553|0|10||50.0	16|22|36|14|20||30.0	26|42|70|26|42||80.0												TGTGCCAGCATAGCCAGGGGCTTGGGTCAGCCCCAGCATTTT	36								CASIARGLGQPQHF		:::::::::0:-7:10:14:-4:-2:20:26:-6:42:::	TLML_4_	RNA
1296	CLONES_TRBTLML_4__4W_TCR-JV_cDNA_32_GTGTTCTA_merged_170000.txt	2124	2	5.01354e-05	TGTGCCAGCACCCCTAGCGGGGGGGCCGGGGAGCTGTTTTTT	EEEEEEEEEEEEEEEEEEEEEEEEEEEEEEEEEEEEEEEEEE	TRBV2*00(545)	TRBD2*00(44)	TRBJ2-2*00(225)		518|528|555|0|10||50.0	20|32|48|13|25|SA28G|44.0	26|43|71|25|42||85.0												TGTGCCAGCACCCCTAGCGGGGGGGCCGGGGAGCTGTTTTTT	36								CASTPSGGAGELFF		:::::::::0:-7:10:13:-4:0:25:25:-6:42:::	TLML_4_	RNA
1297	CLONES_TRBTLML_4__4W_TCR-JV_cDNA_32_GTGTTCTA_merged_170000.txt	2125	2	5.01354e-05	TGTGCCAGCAGTTTCTCACAAACGAACACTGAAGCTTTCTTT	EEEEEEEEEEEEEEEEEEEEEEEEEEEEEEEEEEEEEEEEEE	TRBV12-3*00(700),TRBV12-4*00(676)		TRBJ1-1*00(174.5)		530|544|567|0|14||70.0;530|544|567|0|14||70.0		21|40|68|23|42||95.0												TGTGCCAGCAGTTTCTCACAAACGAACACTGAAGCTTTCTTT	36								CASSFSQTNTEAFF		:::::::::0:-3:14:::::23:-1:42:::	TLML_4_	RNA
1298	CLONES_TRBTLML_4__4W_TCR-JV_cDNA_32_GTGTTCTA_merged_170000.txt	2126	2	5.01354e-05	TGTGCCAGCAGTTTAGGGGCTGGGGCCAACGTCCTGACTTTC	EEEEEEEEEEEEEEEEEEEEEEEEEEEEEEEEEEEEEEEEEE	TRBV12-3*00(515.5),TRBV12-4*00(515.5)		TRBJ2-6*00(255)		530|546|567|0|16||80.0;530|546|567|0|16||80.0		22|45|73|19|42||115.0												TGTGCCAGCAGTTTAGGGGCTGGGGCCAACGTCCTGACTTTC	36								CASSLGAGANVLTF		:::::::::0:-1:16:::::19:-2:42:::	TLML_4_	RNA
1299	CLONES_TRBTLML_4__4W_TCR-JV_cDNA_32_GTGTTCTA_merged_170000.txt	2127	2	5.01354e-05	TGTGCCAGCAGTTTAAGGATTGCTAATGAAAAACTGTTTTTT	EEEEEEEEEEEEEEEEEEEEEEEEEEEEEEEEEEEEEEEEEE	TRBV27*00(495)		TRBJ1-4*00(172.5)		556|571|593|0|15||75.0		23|43|71|22|42||100.0												TGTGCCAGCAGTTTAAGGATTGCTAATGAAAAACTGTTTTTT	36								CASSLRIANEKLFF		:::::::::0:-2:15:::::22:-3:42:::	TLML_4_	RNA
1300	CLONES_TRBTLML_4__4W_TCR-JV_cDNA_32_GTGTTCTA_merged_170000.txt	2128	2	5.01354e-05	TGTGCCAGCAGTTCCAGGACAGGGACTCACGAGCAGTACTTC	EEEEEEEEEEEEEEEEEEEEEEEEEEEEEEEEEEEEEEEEEE	TRBV12-3*00(530),TRBV12-4*00(530)	TRBD1*00(40)	TRBJ2-7*00(210)		530|543|567|0|13||65.0;530|543|567|0|13||65.0	13|21|36|16|24||40.0	25|39|67|28|42||70.0												TGTGCCAGCAGTTCCAGGACAGGGACTCACGAGCAGTACTTC	36								CASSSRTGTHEQYF		:::::::::0:-4:13:16:-1:-3:24:28:-5:42:::	TLML_4_	RNA
1301	CLONES_TRBTLML_4__4W_TCR-JV_cDNA_32_GTGTTCTA_merged_170000.txt	2129	2	5.01354e-05	TGTGCCAGCAGTTCGACAGGGGTCGGTGAGACCCAGTACTTC	EEEEEEEEEEEEEEEEEEEEEEEEEEEEAEEEEEEEEEEEEE	TRBV12-3*00(145),TRBV12-4*00(145)	TRBD1*00(40)	TRBJ2-5*00(215)		530|543|567|0|13||65.0;530|543|567|0|13||65.0	14|22|36|14|22||40.0	25|40|68|27|42||75.0												TGTGCCAGCAGTTCGACAGGGGTCGGTGAGACCCAGTACTTC	32								CASSSTGVGETQYF		:::::::::0:-4:13:14:-2:-2:22:27:-5:42:::	TLML_4_	RNA
1302	CLONES_TRBTLML_4__4W_TCR-JV_cDNA_32_GTGTTCTA_merged_170000.txt	2130	2	5.01354e-05	TGTGCCAGCAGTTGGAGGGGGGGCCGCGAGACCCAGTACTTC	AEEEEEEEEEE<EEEEEEEEEEEEEEEEEEEEEEEEEEEEEE	TRBV28*00(630)	TRBD1*00(34),TRBD2*00(30)	TRBJ2-5*00(207)		564|577|601|0|13||65.0	17|27|36|15|25|SC23G|34.0;26|32|48|13|19||30.0	25|40|68|27|42||75.0												TGTGCCAGCAGTTGGAGGGGGGGCCGCGAGACCCAGTACTTC	27								CASSWRGGRETQYF		:::::::::0:-4:13:15:-5:3:25:27:-5:42:::	TLML_4_	RNA
1303	CLONES_TRBTLML_4__4W_TCR-JV_cDNA_32_GTGTTCTA_merged_170000.txt	2131	2	5.01354e-05	TGTGCCAGCAGTTACTCGGTCACCTACTACGAGCAGTACTTC	EEEEEEEEEEEEEEEEEEEEEEEEEEEEEEEEEEEEEEEEEE	TRBV6-5*00(325)		TRBJ2-7*00(220)		519|537|556|0|18||90.0		23|39|67|26|42||80.0												TGTGCCAGCAGTTACTCGGTCACCTACTACGAGCAGTACTTC	36								CASSYSVTYYEQYF		:::::::::0:1:18:::::26:-3:42:::	TLML_4_	RNA
1304	CLONES_TRBTLML_4__4W_TCR-JV_cDNA_32_GTGTTCTA_merged_170000.txt	2132	2	5.01354e-05	TGTGCCAGCAGTTACTCGAGACAGGGCTACGAGCAGTACTTC	EEEEEEEEEEEEEEEAEEEEEEEEEEEEEEEEEEEEEE6EEE	TRBV6-5*00(542.5)	TRBD1*00(30)	TRBJ2-7*00(212)		519|539|556|0|20||100.0	15|21|36|20|26||30.0	23|39|67|26|42||80.0												TGTGCCAGCAGTTACTCGAGACAGGGCTACGAGCAGTACTTC	21								CASSYSRQGYEQYF		:::::::::0:3:20:20:-3:-3:26:26:-3:42:::	TLML_4_	RNA
1305	CLONES_TRBTLML_4__4W_TCR-JV_cDNA_32_GTGTTCTA_merged_170000.txt	2133	2	5.01354e-05	TGTGCCAGCAGTTACTCAGGGAGCAATCAGCCCCAGCATTTT	EEEEEEEEEEEEEEEEEEEEAEEEEEEEEEEEEEEEEEEEEE	TRBV6-2*00(550),TRBV6-3*00(550)		TRBJ1-5*00(245)		516|533|553|0|17||85.0;516|533|553|0|17||85.0		21|42|70|21|42||105.0												TGTGCCAGCAGTTACTCAGGGAGCAATCAGCCCCAGCATTTT	32								CASSYSGSNQPQHF		:::::::::0:0:17:::::21:-1:42:::	TLML_4_	RNA
1306	CLONES_TRBTLML_4__4W_TCR-JV_cDNA_32_GTGTTCTA_merged_170000.txt	2134	2	5.01354e-05	TGTGCCAGCAGTTACCGCCGGGGAGGTACTGAAGCTTTCTTT	EEEEEEEEEEEEEEEEEEEEAEEEEEEEEEEEEEEEEEEEEE	TRBV6-5*00(480)	TRBD2*00(30)	TRBJ1-1*00(215)		519|534|556|0|15||75.0	25|31|48|20|26||30.0	25|40|68|27|42||75.0												TGTGCCAGCAGTTACCGCCGGGGAGGTACTGAAGCTTTCTTT	32								CASSYRRGGTEAFF		:::::::::0:-2:15:20:-9:-1:26:27:-5:42:::	TLML_4_	RNA
1307	CLONES_TRBTLML_4__4W_TCR-JV_cDNA_32_GTGTTCTA_merged_170000.txt	2135	2	5.01354e-05	TGTGCCAGCAGTCCGGGACAGGGGATAAACACCATATATTTT	EEEEEEEEEEEEEEEEEEEEEEEEEEEEEEEEEEEEEEEEEE	TRBV12-3*00(175),TRBV12-4*00(175)	TRBD1*00(60)	TRBJ1-3*00(220)		530|542|567|0|12||60.0;530|542|567|0|12||60.0	10|22|36|12|24||60.0	26|42|70|26|42||80.0												TGTGCCAGCAGTCCGGGACAGGGGATAAACACCATATATTTT	36								CASSPGQGINTIYF		:::::::::0:-5:12:12:2:-2:24:26:-6:42:::	TLML_4_	RNA
1308	CLONES_TRBTLML_4__4W_TCR-JV_cDNA_32_GTGTTCTA_merged_170000.txt	2136	2	5.01354e-05	TGTGCCAGCAGTCGCGGGGTGGCCAACTATGGCTACACCTTC	EEEEEEEEEEEEEEEEEEEEEEEEEEEEEEEEEEEEEEEEEE	TRBV7-9*00(161.5)	TRBD2*00(25)	TRBJ1-2*00(82)		556|567|593|0|11||55.0	23|28|48|13|18||25.0	22|40|68|24|42||90.0												TGTGCCAGCAGTCGCGGGGTGGCCAACTATGGCTACACCTTC	36								CASSRGVANYGYTF		:::::::::0:-6:11:13:-7:-4:18:24:-2:42:::	TLML_4_	RNA
1309	CLONES_TRBTLML_4__4W_TCR-JV_cDNA_32_GTGTTCTA_merged_170000.txt	2137	2	5.01354e-05	TGTGCCAGCAGTCAGGGACAGCCGATAGATACGCAGTATTTT	EEEEEEEEEEEEEEEEEEEEEEEEEEEEEEEEEEEEEEEEEE	TRBV6-5*00(456),TRBV6-6*00(398)	TRBD1*00(35)	TRBJ2-3*00(121)		519|531|556|0|12||60.0;516|528|553|0|12||60.0	12|19|36|14|21||35.0	25|41|69|26|42||80.0												TGTGCCAGCAGTCAGGGACAGCCGATAGATACGCAGTATTTT	36								CASSQGQPIDTQYF		:::::::::0:-5:12:14:0:-5:21:26:-5:42:::	TLML_4_	RNA
1310	CLONES_TRBTLML_4__4W_TCR-JV_cDNA_32_GTGTTCTA_merged_170000.txt	2138	2	5.01354e-05	TGTGCCAGCAGTGCGACAGTTAGCTCCTACGAGCAGTACTTC	EEEEEEEEEEEEEEEEEEEEEEEEEEEEEEEEEEEEEEEEEE	TRBV6-5*00(555)	TRBD1*00(25)	TRBJ2-7*00(245)		519|531|556|0|12||60.0	14|19|36|14|19||25.0	18|39|67|21|42||105.0												TGTGCCAGCAGTGCGACAGTTAGCTCCTACGAGCAGTACTTC	36								CASSATVSSYEQYF		:::::::::0:-5:12:14:-2:-5:19:21:2:42:::	TLML_4_	RNA
1311	CLONES_TRBTLML_4__4W_TCR-JV_cDNA_32_GTGTTCTA_merged_170000.txt	2139	2	5.01354e-05	TGTGCCAGCAGTGGAGGTGGGGTTAGAGGTGGCTACACCTTC	EEEEEEEEEEEEEEEEEEEEEEEEEEEEEEEEEEEEEEEEEE	TRBV2*00(347.5)		TRBJ1-2*00(160)		518|531|555|0|13||65.0		27|40|68|29|42||65.0												TGTGCCAGCAGTGGAGGTGGGGTTAGAGGTGGCTACACCTTC	36								CASSGGGVRGGYTF		:::::::::0:-4:13:::::29:-7:42:::	TLML_4_	RNA
1312	CLONES_TRBTLML_4__4W_TCR-JV_cDNA_32_GTGTTCTA_merged_170000.txt	2140	2	5.01354e-05	TGTGCCAGCAGTGACGCCAGGGGCCAAGAGACCCAGTACTTC	EEEEEEEEEEEEEEEEEEEEEEEEEEEEEEEEEEEEEEEEEE	TRBV6-1*00(480)	TRBD1*00(30)	TRBJ2-5*00(235)		516|530|553|0|14||70.0	16|22|36|17|23||30.0	21|40|68|23|42||95.0												TGTGCCAGCAGTGACGCCAGGGGCCAAGAGACCCAGTACTTC	36								CASSDARGQETQYF		:::::::::0:-3:14:17:-4:-2:23:23:-1:42:::	TLML_4_	RNA
1313	CLONES_TRBTLML_4__4W_TCR-JV_cDNA_32_GTGTTCTA_merged_170000.txt	2141	2	5.01354e-05	TGTGCCAGCAGTGAACAGGCAGGGTCGAAGGAGCTGTTTTTT	EEEEEEEEEEEEEEEEEEEEEEEEEEEEEEEEEEEEEEEEEE	TRBV6-1*00(387)	TRBD1*00(25)	TRBJ2-2*00(205)		516|531|553|0|15||75.0	16|21|36|19|24||25.0	30|43|71|29|42||65.0												TGTGCCAGCAGTGAACAGGCAGGGTCGAAGGAGCTGTTTTTT	36								CASSEQAGSKELFF		:::::::::0:-2:15:19:-4:-3:24:29:-10:42:::	TLML_4_	RNA
1314	CLONES_TRBTLML_4__4W_TCR-JV_cDNA_32_GTGTTCTA_merged_170000.txt	2142	2	5.01354e-05	TGTGCCAGCAGCTTTGACAGGGATCGGGACGAGCAGTACTTC	EEEEEEEEEEEEEEEEEEEEEEEEEEEEEEEEEEEEEEEEEE	TRBV7-2*00(480)	TRBD1*00(35)	TRBJ2-7*00(210)		580|594|617|0|14||70.0	14|21|36|15|22||35.0	25|39|67|28|42||70.0												TGTGCCAGCAGCTTTGACAGGGATCGGGACGAGCAGTACTTC	36								CASSFDRDRDEQYF		:::::::::0:-3:14:15:-2:-3:22:28:-5:42:::	TLML_4_	RNA
1315	CLONES_TRBTLML_4__4W_TCR-JV_cDNA_32_GTGTTCTA_merged_170000.txt	2143	2	5.01354e-05	TGTGCCAGCAGCTTCGACGGCGGGGCGGGTACGCAGTATTTT	EEEEEEEEEEEEEEEEEEEEEEEEEEEEEEEEEEEEEEEEEE	TRBV5-5*00(262.5),TRBV5-6*00(238.5)	TRBD1*00(30)	TRBJ2-3*00(205)		549|563|585|0|14||70.0;550|564|586|0|14||70.0	19|25|36|21|27||30.0	28|41|69|29|42||65.0												TGTGCCAGCAGCTTCGACGGCGGGGCGGGTACGCAGTATTTT	36								CASSFDGGAGTQYF		:::::::::0:-2:14:21:-7:1:27:29:-8:42:::	TLML_4_	RNA
1316	CLONES_TRBTLML_4__4W_TCR-JV_cDNA_32_GTGTTCTA_merged_170000.txt	2144	2	5.01354e-05	TGTGCCAGCAGCTTGCCAGGGGGCCGCTATGGCTACACCTTC	EEEEEEEEEEEEEEEEEEEEEEEEEEEEEEEEEEEEEEEEEE	TRBV5-4*00(150),TRBV5-5*00(150),TRBV5-8*00(150),TRBV4-2*00(135),TRBV5-7*00(134)	TRBD1*00(40)	TRBJ1-2*00(220)		549|564|585|0|15||75.0;549|564|585|0|15||75.0;551|566|587|0|15||75.0;537|549|574|0|12||60.0;551|566|587|0|15||75.0	16|24|36|16|24||40.0	24|40|68|26|42||80.0												TGTGCCAGCAGCTTGCCAGGGGGCCGCTATGGCTACACCTTC	36								CASSLPGGRYGYTF		:::::::::0:-1:15:16:-4:0:24:26:-4:42:::	TLML_4_	RNA
1317	CLONES_TRBTLML_4__4W_TCR-JV_cDNA_32_GTGTTCTA_merged_170000.txt	2145	2	5.01354e-05	TGTGCCAGCAGCTTGGCGCCAGATAATTCACCCCTCCACTTT	EEEEEEEEEEEEEEEEEEEEEEEEEEEEEEEEEEEEEEEEEE	TRBV5-4*00(133),TRBV5-5*00(133),TRBV5-8*00(133)		TRBJ1-6*00(240)		549|566|585|0|17||85.0;549|566|585|0|17||85.0;551|568|587|0|17||85.0		25|45|73|22|42||100.0												TGTGCCAGCAGCTTGGCGCCAGATAATTCACCCCTCCACTTT	36								CASSLAPDNSPLHF		:::::::::0:1:17:::::22:-5:42:::	TLML_4_	RNA
1318	CLONES_TRBTLML_4__4W_TCR-JV_cDNA_32_GTGTTCTA_merged_170000.txt	2146	2	5.01354e-05	TGTGCCAGCAGCTTGGGCGGATACTCCTACGAGCAGTACTTC	EEEEEEEEEEEEEEEEEEEEEEEEEEEEEEEEEEEEEEEEEE	TRBV13*00(529)		TRBJ2-7*00(235)		567|585|604|0|18|SA581G|74.0		20|39|67|23|42||95.0												TGTGCCAGCAGCTTGGGCGGATACTCCTACGAGCAGTACTTC	36								CASSLGGYSYEQYF		:::::::::0:1:18:::::23:0:42:::	TLML_4_	RNA
1319	CLONES_TRBTLML_4__4W_TCR-JV_cDNA_32_GTGTTCTA_merged_170000.txt	2147	2	5.01354e-05	TGTGCCAGCAGCTTGGGAACAGATACCTACGAGCAGTACTTC	EEEEEEEEEEEEEEEEEEEEEEEEEEEEEEEEEEEEEEEEEE	TRBV7-9*00(452.5)		TRBJ2-7*00(175)		556|570|593|0|14||70.0		22|39|67|25|42||85.0												TGTGCCAGCAGCTTGGGAACAGATACCTACGAGCAGTACTTC	36								CASSLGTDTYEQYF		:::::::::0:-3:14:::::25:-2:42:::	TLML_4_	RNA
1320	CLONES_TRBTLML_4__4W_TCR-JV_cDNA_32_GTGTTCTA_merged_170000.txt	2148	2	5.01354e-05	TGTGCCAGCAGCTTAGTCCCGACAGGGTATGGCTACACCTTC	EEEEEEEEEEEEEEEEEEEEEEEEEEEEEEEEEEEEEEEEEE	TRBV11-2*00(450),TRBV11-3*00(418),TRBV11-1*00(402)	TRBD1*00(35)	TRBJ1-2*00(215)		522|538|559|0|16||80.0;521|537|558|0|16||80.0;531|547|568|0|16||80.0	14|21|36|20|27||35.0	25|40|68|27|42||75.0												TGTGCCAGCAGCTTAGTCCCGACAGGGTATGGCTACACCTTC	36								CASSLVPTGYGYTF		:::::::::0:-1:16:20:-2:-3:27:27:-5:42:::	TLML_4_	RNA
1321	CLONES_TRBTLML_4__4W_TCR-JV_cDNA_32_GTGTTCTA_merged_170000.txt	2149	2	5.01354e-05	TGTGCCAGCAGCTTAGCGCGGGCAGCCTATGGCTACACCTTC	EEEEEEEEEEEEEEEEEEEEEEEEEEEEEEEEEEEEEEEEEE	TRBV7-2*00(386),TRBV7-8*00(346)		TRBJ1-2*00(220)		580|599|617|0|19||95.0;567|586|604|0|19||95.0		24|40|68|26|42||80.0												TGTGCCAGCAGCTTAGCGCGGGCAGCCTATGGCTACACCTTC	36								CASSLARAAYGYTF		:::::::::0:2:19:::::26:-4:42:::	TLML_4_	RNA
1322	CLONES_TRBTLML_4__4W_TCR-JV_cDNA_32_GTGTTCTA_merged_170000.txt	2150	2	5.01354e-05	TGTGCCAGCAGCTTAGCAGAGACTAGCTATGAGCAGTTCTTC	EEEEEEEEEEEEEEEEEEEEEEEEEEEEEEEEEEEEEEEEEE	TRBV7-9*00(225)	TRBD2*00(35)	TRBJ2-1*00(210)		556|573|593|0|17||85.0	18|25|48|20|27||35.0	28|42|70|28|42||70.0												TGTGCCAGCAGCTTAGCAGAGACTAGCTATGAGCAGTTCTTC	36								CASSLAETSYEQFF		:::::::::0:0:17:20:-2:-7:27:28:-8:42:::	TLML_4_	RNA
1323	CLONES_TRBTLML_4__4W_TCR-JV_cDNA_32_GTGTTCTA_merged_170000.txt	2151	2	5.01354e-05	TGTGCCAGCAGCTTAGGTGGAGGGAATTCACCCCTCCACTTT	EEEEEEEEEEEEEEEEEEEEEEEEEEEEEEEEEEEEEEEEEE	TRBV7-6*00(515),TRBV7-7*00(483)	TRBD2*00(30)	TRBJ1-6*00(230)		576|592|613|0|16||80.0;585|601|622|0|16||80.0	26|32|48|18|24||30.0	27|45|73|24|42||90.0												TGTGCCAGCAGCTTAGGTGGAGGGAATTCACCCCTCCACTTT	36								CASSLGGGNSPLHF		:::::::::0:-1:16:18:-10:0:24:24:-7:42:::	TLML_4_	RNA
1324	CLONES_TRBTLML_4__4W_TCR-JV_cDNA_32_GTGTTCTA_merged_170000.txt	2152	2	5.01354e-05	TGTGCCAGCAGCTTAGGCCTATACACCGGGGAGCTGTTTTTT	EEEEEEEEEEEEEEEEEEEEEEEEEEEEEEEEEEEEEEEEEE	TRBV13*00(360)		TRBJ2-2*00(240)		567|588|604|0|21||105.0		23|43|71|22|42||100.0												TGTGCCAGCAGCTTAGGCCTATACACCGGGGAGCTGTTTTTT	36								CASSLGLYTGELFF		:::::::::0:4:21:::::22:-3:42:::	TLML_4_	RNA
1325	CLONES_TRBTLML_4__4W_TCR-JV_cDNA_32_GTGTTCTA_merged_170000.txt	2153	2	5.01354e-05	TGTGCCAGCAGCTTAGGAGGAAACACAGATACGCAGTATTTT	EEEEEEEEEEEEEEEEEEEEEEEEEEEEEEEEEEEEEEEEEE	TRBV11-3*00(115),TRBV7-2*00(115),TRBV7-4*00(115),TRBV7-8*00(115),TRBV7-9*00(115)		TRBJ2-3*00(235)		521|537|558|0|16||80.0;580|596|617|0|16||80.0;545|561|582|0|16||80.0;567|583|604|0|16||80.0;556|572|593|0|16||80.0		22|41|69|23|42||95.0												TGTGCCAGCAGCTTAGGAGGAAACACAGATACGCAGTATTTT	36								CASSLGGNTDTQYF		:::::::::0:-1:16:::::23:-2:42:::	TLML_4_	RNA
1326	CLONES_TRBTLML_4__4W_TCR-JV_cDNA_32_GTGTTCTA_merged_170000.txt	2154	2	5.01354e-05	TGTGCCAGCAGCTTAGATCCGGGCCTAGGTGAGCAGTTCTTC	EEEEEEEEEEEEEAAEEEAEEEEEEEEEEEEEEEEEEEEEEE	TRBV7-3*00(470)	TRBD2*00(34)	TRBJ2-1*00(205)		540|555|577|0|15||75.0	14|24|48|18|28|SA19C|34.0	29|42|70|29|42||65.0												TGTGCCAGCAGCTTAGATCCGGGCCTAGGTGAGCAGTTCTTC	32								CASSLDPGLGEQFF		:::::::::0:-2:15:18:2:-8:28:29:-9:42:::	TLML_4_	RNA
1327	CLONES_TRBTLML_4__4W_TCR-JV_cDNA_32_GTGTTCTA_merged_170000.txt	2155	2	5.01354e-05	TGTGCCAGCAGCTTAGACAGTTCGAATCAGCCCCAGCATTTT	EEEEEEEEEEEEEEEEAEEEEEEEEEEEEEEEEEEEEEEEEE	TRBV7-2*00(455)		TRBJ1-5*00(230)		580|596|617|0|16||80.0		24|42|70|24|42||90.0												TGTGCCAGCAGCTTAGACAGTTCGAATCAGCCCCAGCATTTT	32								CASSLDSSNQPQHF		:::::::::0:-1:16:::::24:-4:42:::	TLML_4_	RNA
1328	CLONES_TRBTLML_4__4W_TCR-JV_cDNA_32_GTGTTCTA_merged_170000.txt	2156	2	5.01354e-05	TGTGCCAGCAGCTTAAACGCGGCTAGCACTGAAGCTTTCTTT	EEEEEEEEEEEEEEEEEEEEEEEEEEEEEEEEEEEEEEEEEE	TRBV7-2*00(690)	TRBD2*00(25)	TRBJ1-1*00(220)		580|595|617|0|15||75.0	7|12|48|21|26||25.0	24|40|68|26|42||80.0												TGTGCCAGCAGCTTAAACGCGGCTAGCACTGAAGCTTTCTTT	36								CASSLNAASTEAFF		:::::::::0:-2:15:21:9:-20:26:26:-4:42:::	TLML_4_	RNA
1329	CLONES_TRBTLML_4__4W_TCR-JV_cDNA_32_GTGTTCTA_merged_170000.txt	2157	2	5.01354e-05	TGTGCCAGCAGCTCGGGGGCGCGCCCCGGGGAGCTGTTTTTT	EEEEEEEEEEEEEEEEEEEEEEEEEEEEEEEEEEEEEEEEEE	TRBV11-3*00(201.5),TRBV11-1*00(185.5)	TRBD1*00(40)	TRBJ2-2*00(225)		521|534|558|0|13||65.0;531|544|568|0|13||65.0	18|26|36|14|22||40.0	26|43|71|25|42||85.0												TGTGCCAGCAGCTCGGGGGCGCGCCCCGGGGAGCTGTTTTTT	36								CASSSGARPGELFF		:::::::::0:-4:13:14:-6:2:22:25:-6:42:::	TLML_4_	RNA
1330	CLONES_TRBTLML_4__4W_TCR-JV_cDNA_32_GTGTTCTA_merged_170000.txt	2158	2	5.01354e-05	TGTGCCAGCAGCTGGGGACGGTTGAACACTGAAGCTTTCTTT	EEEEEEEEEEEEEEEEEEEEEEEEEEEEEEEEEEEEEEEEEE	TRBV11-1*00(135),TRBV7-9*00(135),TRBV5-8*00(119),TRBV7-2*00(119),TRBV7-6*00(119)	TRBD1*00(25),TRBD2*00(25)	TRBJ1-1*00(240)		531|544|568|0|13||65.0;556|569|593|0|13||65.0;551|564|587|0|13||65.0;580|593|617|0|13||65.0;576|589|613|0|13||65.0	12|17|36|14|19||25.0;16|21|48|14|19||25.0	20|40|68|22|42||100.0												TGTGCCAGCAGCTGGGGACGGTTGAACACTGAAGCTTTCTTT	36								CASSWGRLNTEAFF		:::::::::0:-4:13:14:0:-7:19:22:0:42:::	TLML_4_	RNA
1331	CLONES_TRBTLML_4__4W_TCR-JV_cDNA_32_GTGTTCTA_merged_170000.txt	2159	2	5.01354e-05	TGTGCCAGCAGCTACGGGACAGGCAGTGAAAAACTGTTTTTT	EEEEEEEEEEEEEEEEEEEEEEEEEEEEEEEEEEEEEEEEEE	TRBV7-2*00(345),TRBV7-8*00(313)	TRBD1*00(45)	TRBJ1-4*00(220)		580|593|617|0|13||65.0;567|580|604|0|13||65.0	11|20|36|14|23||45.0	27|43|71|26|42||80.0												TGTGCCAGCAGCTACGGGACAGGCAGTGAAAAACTGTTTTTT	36								CASSYGTGSEKLFF		:::::::::0:-4:13:14:1:-4:23:26:-7:42:::	TLML_4_	RNA
1332	CLONES_TRBTLML_4__4W_TCR-JV_cDNA_32_GTGTTCTA_merged_170000.txt	2160	2	5.01354e-05	TGTGCCAGCAGCTACAATCGGGGGAGCACTGAAGCTTTCTTT	EEEEEEEEEEEEEEEEEEEEEEEEEEEEEEEEEEEEEEEEEE	TRBV5-5*00(220),TRBV5-6*00(204)	TRBD1*00(25),TRBD2*00(25)	TRBJ1-1*00(220)		549|562|585|0|13||65.0;550|563|586|0|13||65.0	18|23|36|19|24||25.0;25|30|48|21|26||25.0	24|40|68|26|42||80.0												TGTGCCAGCAGCTACAATCGGGGGAGCACTGAAGCTTTCTTT	36								CASSYNRGSTEAFF		:::::::::0:-3:13:19:-6:-1:24:26:-4:42:::	TLML_4_	RNA
1333	CLONES_TRBTLML_4__4W_TCR-JV_cDNA_32_GTGTTCTA_merged_170000.txt	2161	2	5.01354e-05	TGTGCCAGCAGCCTCCGGACTAGCGGGTACGAGCAGTACTTC	EEEEEEEEEEEEEEEEEEEEEEEEEEEEEEEEEEEEEEEEEE	TRBV11-2*00(140),TRBV11-3*00(140),TRBV7-2*00(140)	TRBD2*00(55)	TRBJ2-7*00(215)		522|534|559|0|12||60.0;521|533|558|0|12||60.0;580|592|617|0|12||60.0	17|28|48|16|27||55.0	24|39|67|27|42||75.0												TGTGCCAGCAGCCTCCGGACTAGCGGGTACGAGCAGTACTTC	36								CASSLRTSGYEQYF		:::::::::0:-5:12:16:-1:-4:27:27:-4:42:::	TLML_4_	RNA
1334	CLONES_TRBTLML_4__4W_TCR-JV_cDNA_32_GTGTTCTA_merged_170000.txt	2162	2	5.01354e-05	TGTGCCAGCAGCCTCGGAGGGGTGCACTATGGCTACACCTTC	EEEEEEEEEEEEEEEEEEEEEEEEEEEEEEEEEEEEEEEEEE	TRBV4-2*00(675)	TRBD2*00(30)	TRBJ1-2*00(115)		537|550|574|0|13||65.0	26|32|48|15|21||30.0	23|40|68|25|42||85.0												TGTGCCAGCAGCCTCGGAGGGGTGCACTATGGCTACACCTTC	36								CASSLGGVHYGYTF		:::::::::0:-4:13:15:-10:0:21:25:-3:42:::	TLML_4_	RNA
1335	CLONES_TRBTLML_4__4W_TCR-JV_cDNA_32_GTGTTCTA_merged_170000.txt	2163	2	5.01354e-05	TGTGCCAGCAGCCTGGGAAGCGCTAATGAAAAACTGTTTTTT	EEEEEEEEEEEEEEEEEEEEEEEEEEEEEEEEEEEEEEEEEE	TRBV3-1*00(925)		TRBJ1-4*00(240)		543|556|580|0|13||65.0		23|43|71|22|42||100.0												TGTGCCAGCAGCCTGGGAAGCGCTAATGAAAAACTGTTTTTT	36								CASSLGSANEKLFF		:::::::::0:-4:13:::::22:-3:42:::	TLML_4_	RNA
1336	CLONES_TRBTLML_4__4W_TCR-JV_cDNA_32_GTGTTCTA_merged_170000.txt	2164	2	5.01354e-05	TGTGCCAGCAGCCCTCTGACCATGAACACTGAAGCTTTCTTT	EEEEEEEEEEEEEEEEEEEEEEEEEEEEEEEEEEEEEEEEEE	TRBV7-6*00(232.5)		TRBJ1-1*00(250)		576|588|613|0|12||60.0		18|40|68|20|42||110.0												TGTGCCAGCAGCCCTCTGACCATGAACACTGAAGCTTTCTTT	36								CASSPLTMNTEAFF		:::::::::0:-5:12:::::20:2:42:::	TLML_4_	RNA
1337	CLONES_TRBTLML_4__4W_TCR-JV_cDNA_32_GTGTTCTA_merged_170000.txt	2165	2	5.01354e-05	TGTGCCAGCAGCCCCCGAGGGTTGGGGGATGGCTACACCTTC	EEEEEEEEEEEEEEEEEEEEEEEEEEEEEEEEEEEEEEEEEE	TRBV3-1*00(400),TRBV3-2*00(384)	TRBD1*00(25),TRBD2*00(25)	TRBJ1-2*00(210)		543|556|580|0|13||65.0;543|556|580|0|13||65.0	18|23|36|23|28||25.0;27|32|48|16|21||25.0	26|40|68|28|42||70.0												TGTGCCAGCAGCCCCCGAGGGTTGGGGGATGGCTACACCTTC	36								CASSPRGLGDGYTF		:::::::::0:-4:13:23:-6:-1:28:28:-6:42:::	TLML_4_	RNA
1338	CLONES_TRBTLML_4__4W_TCR-JV_cDNA_32_GTGTTCTA_merged_170000.txt	2166	2	5.01354e-05	TGTGCCAGCAGCCCCCAGGACAGGCCCTATGGCTACACCTTC	EEEEEEEEEEEEEEEEEEEEEEEEEEEEEEEEEEEEEEEEEE	TRBV5-5*00(695),TRBV5-7*00(615)	TRBD1*00(39)	TRBJ1-2*00(220)		549|561|585|0|12||60.0;551|563|587|0|12||60.0	9|20|36|13|24|SG12A|39.0	24|40|68|26|42||80.0												TGTGCCAGCAGCCCCCAGGACAGGCCCTATGGCTACACCTTC	36								CASSPQDRPYGYTF		:::::::::0:-4:12:13:3:-4:24:26:-4:42:::	TLML_4_	RNA
1339	CLONES_TRBTLML_4__4W_TCR-JV_cDNA_32_GTGTTCTA_merged_170000.txt	2167	2	5.01354e-05	TGTGCCAGCAGCCCCAAGGGGCAGGGTGATGGCTACACCTTC	EEEEEEEEEEEEEEEEEEEEEEEEEEEEEEEEEEEEEEEEEE	TRBV7-9*00(310)	TRBD1*00(29)	TRBJ1-2*00(210)		556|568|593|0|12||60.0	12|21|36|17|26|SA15G|29.0	26|40|68|28|42||70.0												TGTGCCAGCAGCCCCAAGGGGCAGGGTGATGGCTACACCTTC	36								CASSPKGQGDGYTF		:::::::::0:-5:12:17:0:-3:26:28:-6:42:::	TLML_4_	RNA
1340	CLONES_TRBTLML_4__4W_TCR-JV_cDNA_32_GTGTTCTA_merged_170000.txt	2168	2	5.01354e-05	TGTGCCAGCAGCCCGCAGAGACGTACCTACGAGCAGTACTTC	EEEEEEEEEEEEEEEEEEEEEEEEEEEEEEEEEEEEEEEEEE	TRBV7-2*00(777)		TRBJ2-7*00(225)		580|592|617|0|12||60.0		22|39|67|25|42||85.0												TGTGCCAGCAGCCCGCAGAGACGTACCTACGAGCAGTACTTC	36								CASSPQRRTYEQYF		:::::::::0:-5:12:::::25:-2:42:::	TLML_4_	RNA
1341	CLONES_TRBTLML_4__4W_TCR-JV_cDNA_32_GTGTTCTA_merged_170000.txt	2169	2	5.01354e-05	TGTGCCAGCAGCCCGGTTCAATACAACTATGGCTACACCTTC	EEEEEEEEEEEEEEEEEEEEEEEEEEEEEEEEEEEEEEEEEE	TRBV9*00(287)		TRBJ1-2*00(230)		559|571|595|0|12||60.0		22|40|68|24|42||90.0												TGTGCCAGCAGCCCGGTTCAATACAACTATGGCTACACCTTC	36								CASSPVQYNYGYTF		:::::::::0:-4:12:::::24:-2:42:::	TLML_4_	RNA
1342	CLONES_TRBTLML_4__4W_TCR-JV_cDNA_32_GTGTTCTA_merged_170000.txt	2170	2	5.01354e-05	TGTGCCAGCAGCCCGATGGACAGACCCTATGGCTACACCTTC	EEEEEEEEEEEEEEEEEEEEEEEEEEEEEEEEEEEEEEEEEE	TRBV7-2*00(345),TRBV7-8*00(313)	TRBD1*00(30)	TRBJ1-2*00(220)		580|592|617|0|12||60.0;567|579|604|0|12||60.0	13|19|36|17|23||30.0	24|40|68|26|42||80.0												TGTGCCAGCAGCCCGATGGACAGACCCTATGGCTACACCTTC	36								CASSPMDRPYGYTF		:::::::::0:-5:12:17:-1:-5:23:26:-4:42:::	TLML_4_	RNA
1343	CLONES_TRBTLML_4__4W_TCR-JV_cDNA_32_GTGTTCTA_merged_170000.txt	2171	2	5.01354e-05	TGTGCCAGCAGCCCACGGACAGGGCTCTATGGCTACACCTTC	EEEEEEEEEEEEEEEEEEEEEEEEEEEEEEEEEEEEEEEEEE	TRBV3-1*00(170),TRBV3-2*00(170)	TRBD1*00(40)	TRBJ1-2*00(220)		543|556|580|0|13||65.0;543|556|580|0|13||65.0	13|21|36|16|24||40.0	24|40|68|26|42||80.0												TGTGCCAGCAGCCCACGGACAGGGCTCTATGGCTACACCTTC	36								CASSPRTGLYGYTF		:::::::::0:-4:13:16:-1:-3:24:26:-4:42:::	TLML_4_	RNA
1344	CLONES_TRBTLML_4__4W_TCR-JV_cDNA_32_GTGTTCTA_merged_170000.txt	2172	2	5.01354e-05	TGTGCCAGCAGCCCAGGACAGGGTTTGGACGGCTACACCTTC	EEEEEEEEEEEEEEEEEEEEEEEEEEEEEEEEEEEEEEEEEE	TRBV6-2*00(225),TRBV6-3*00(225),TRBV6-1*00(209),TRBV6-5*00(209)	TRBD1*00(44)	TRBJ1-2*00(200)		516|527|553|0|11||55.0;516|527|553|0|11||55.0;516|527|553|0|11||55.0;519|530|556|0|11||55.0	9|21|36|11|23|SG12A|44.0	28|40|68|30|42||60.0												TGTGCCAGCAGCCCAGGACAGGGTTTGGACGGCTACACCTTC	36								CASSPGQGLDGYTF		:::::::::0:-6:11:11:3:-3:23:30:-8:42:::	TLML_4_	RNA
1345	CLONES_TRBTLML_4__4W_TCR-JV_cDNA_32_GTGTTCTA_merged_170000.txt	2173	2	5.01354e-05	TGTGCCAGCAGCCCAATCTCCGCGGCCTACGAGCAGTACTTC	EEEEEEEEEEEEEEEEEEEEEEEEEEEEEEEEEEEEEEEEEE	TRBV7-2*00(675)		TRBJ2-7*00(225)		580|592|617|0|12||60.0		22|39|67|25|42||85.0												TGTGCCAGCAGCCCAATCTCCGCGGCCTACGAGCAGTACTTC	36								CASSPISAAYEQYF		:::::::::0:-5:12:::::25:-2:42:::	TLML_4_	RNA
1346	CLONES_TRBTLML_4__4W_TCR-JV_cDNA_32_GTGTTCTA_merged_170000.txt	2174	2	5.01354e-05	TGTGCCAGCAGCCGTAGGACAGGGGAAACTGAAGCTTTCTTT	EEEEEEEEEEEEEEEEEEEEEEEEEEEEEEEEEEEEEEEEEE	TRBV11-1*00(130),TRBV7-9*00(130),TRBV4-2*00(119),TRBV5-8*00(114),TRBV7-2*00(114)	TRBD1*00(45)	TRBJ1-1*00(215)		531|543|568|0|12||60.0;556|568|593|0|12||60.0;537|550|574|0|13||65.0;551|563|587|0|12||60.0;580|592|617|0|12||60.0	13|22|36|16|25||45.0	25|40|68|27|42||75.0												TGTGCCAGCAGCCGTAGGACAGGGGAAACTGAAGCTTTCTTT	36								CASSRRTGETEAFF		:::::::::0:-5:12:16:-1:-2:25:27:-5:42:::	TLML_4_	RNA
1347	CLONES_TRBTLML_4__4W_TCR-JV_cDNA_32_GTGTTCTA_merged_170000.txt	2175	2	5.01354e-05	TGTGCCAGCAGCCGCGACAGACATAACTATGGCTACACCTTC	EEEEEEEEEEEEEEEEEEEEEEEEEEEEEEEEEEEEEEEEEE	TRBV12-3*00(595),TRBV12-4*00(595)	TRBD1*00(29)	TRBJ1-2*00(235)		530|541|567|0|11||55.0;530|541|567|0|11||55.0	10|19|36|11|20|SG13C|29.0	21|40|68|23|42||95.0												TGTGCCAGCAGCCGCGACAGACATAACTATGGCTACACCTTC	36								CASSRDRHNYGYTF		:::::::::0:-6:11:11:2:-5:20:23:-1:42:::	TLML_4_	RNA
1348	CLONES_TRBTLML_4__4W_TCR-JV_cDNA_32_GTGTTCTA_merged_170000.txt	2176	2	5.01354e-05	TGTGCCAGCAGCCGAAGCGGGGGGGCCTACGAGCAGTACTTC	EEEEEEEEEEEEEEEEEEEEEEEEEEEEEEEEEEEEEEEEEE	TRBV5-6*00(395),TRBV5-5*00(379),TRBV5-7*00(379)	TRBD2*00(34)	TRBJ2-7*00(217)		550|562|586|0|12||60.0;549|561|585|0|12||60.0;551|563|587|0|12||60.0	22|32|48|15|25|SA28G|34.0	22|39|67|25|42||85.0												TGTGCCAGCAGCCGAAGCGGGGGGGCCTACGAGCAGTACTTC	36								CASSRSGGAYEQYF		:::::::::0:-4:12:15:-6:0:25:25:-2:42:::	TLML_4_	RNA
1349	CLONES_TRBTLML_4__4W_TCR-JV_cDNA_32_GTGTTCTA_merged_170000.txt	2177	2	5.01354e-05	TGTGCCAGCAGCCACCCCGAGAACTTTTATGGCTACACCTTC	EEEEEEEEEEEEEEEEEEEEEEEEEEEEEEEEEEEEEEEEEE	TRBV28*00(625)		TRBJ1-2*00(215)		564|575|601|0|11||55.0		25|40|68|27|42||75.0												TGTGCCAGCAGCCACCCCGAGAACTTTTATGGCTACACCTTC	36								CASSHPENFYGYTF		:::::::::0:-6:11:::::27:-5:42:::	TLML_4_	RNA
1350	CLONES_TRBTLML_4__4W_TCR-JV_cDNA_32_GTGTTCTA_merged_170000.txt	2178	2	5.01354e-05	TGTGCCAGCAGCCAAGGCGGGGGGAAGACTGAAGCTTTCTTT	EEEEEEEEEEEEEEEEEEEEEEEEEEEEEEEEEEEEEEEEEE	TRBV4-2*00(425),TRBV4-3*00(409)	TRBD1*00(25),TRBD2*00(25)	TRBJ1-1*00(219)		537|553|574|0|16||80.0;537|553|574|0|16|SC539T|64.0	18|23|36|18|23||25.0;23|28|48|16|21||25.0	21|40|68|23|42|SC24G|79.0												TGTGCCAGCAGCCAAGGCGGGGGGAAGACTGAAGCTTTCTTT	36								CASSQGGGKTEAFF		:::::::::0:-1:16:18:-6:-1:23:23:-1:42:::	TLML_4_	RNA
1351	CLONES_TRBTLML_4__4W_TCR-JV_cDNA_32_GTGTTCTA_merged_170000.txt	2179	2	5.01354e-05	TGTGCCAGCAGCCAAGGGCCAGGCTCTTACGAGCAGTACTTC	EEEEEEEEEEEEEEEEEEEEEEEEEEEEEEEEEEEEEEEEEE	TRBV4-2*00(645),TRBV4-3*00(581)		TRBJ2-7*00(216)		537|553|574|0|16||80.0;537|553|574|0|16|SC539T|64.0		19|39|67|22|42|SC23T|84.0												TGTGCCAGCAGCCAAGGGCCAGGCTCTTACGAGCAGTACTTC	36								CASSQGPGSYEQYF		:::::::::0:-1:16:::::22:1:42:::	TLML_4_	RNA
1352	CLONES_TRBTLML_4__4W_TCR-JV_cDNA_32_GTGTTCTA_merged_170000.txt	2180	2	5.01354e-05	TGTGCCAGCAGCCAAGGGACCCCGGGGGGTACGCAGTATTTT	EEEEEEEEEEEEEEEEEEEEEEEEEEEEEEEEEEEEEEEEEE	TRBV3-1*00(565),TRBV3-2*00(517)	TRBD1*00(30),TRBD2*00(30)	TRBJ2-3*00(205)		543|559|580|0|16||80.0;543|559|580|0|16||80.0	9|15|36|20|26||30.0;13|19|48|20|26||30.0	28|41|69|29|42||65.0												TGTGCCAGCAGCCAAGGGACCCCGGGGGGTACGCAGTATTTT	36								CASSQGTPGGTQYF		:::::::::0:-1:16:20:3:-9:26:29:-8:42:::	TLML_4_	RNA
1353	CLONES_TRBTLML_4__4W_TCR-JV_cDNA_32_GTGTTCTA_merged_170000.txt	2181	2	5.01354e-05	TGTGCCAGCAGCCAAATCGGGACTTCCTACGAGCAGTACTTC	EEEEEEEEEEEEEEEEEEEEEEEEEEEEEEEEEEEEEEEEEE	TRBV4-2*00(690)	TRBD2*00(35),TRBD1*00(30)	TRBJ2-7*00(230)		537|552|574|0|15||75.0	15|22|48|17|24||35.0;11|17|36|17|23||30.0	21|39|67|24|42||90.0												TGTGCCAGCAGCCAAATCGGGACTTCCTACGAGCAGTACTTC	36								CASSQIGTSYEQYF		:::::::::0:-2:15:17:1:-10:24:24:-1:42:::	TLML_4_	RNA
1354	CLONES_TRBTLML_4__4W_TCR-JV_cDNA_32_GTGTTCTA_merged_170000.txt	2182	2	5.01354e-05	TGTGCCAGCAGCGTAGCGGTGCCCTCCTACGAGCAGTACTTC	EEEEEEEEEEEEEEEEEEEEEEEEEEEEEEEEEEEEEEEEEE	TRBV9*00(520)		TRBJ2-7*00(235)		559|576|595|0|17||85.0		20|39|67|23|42||95.0												TGTGCCAGCAGCGTAGCGGTGCCCTCCTACGAGCAGTACTTC	36								CASSVAVPSYEQYF		:::::::::0:1:17:::::23:0:42:::	TLML_4_	RNA
1355	CLONES_TRBTLML_4__4W_TCR-JV_cDNA_32_GTGTTCTA_merged_170000.txt	2183	2	5.01354e-05	TGTGCCAGCAGCGCCGTGGGCCCGAACACTGAAGCTTTCTTT	EEEEEEEEEEEEEEEEEEEEEEEEEEEEEEEEEEEEEEEEEE	TRBV7-6*00(515),TRBV7-7*00(467)	TRBD2*00(30)	TRBJ1-1*00(235)		576|588|613|0|12||60.0;585|597|622|0|12||60.0	29|35|48|17|23||30.0	21|40|68|23|42||95.0												TGTGCCAGCAGCGCCGTGGGCCCGAACACTGAAGCTTTCTTT	36								CASSAVGPNTEAFF		:::::::::0:-5:12:17:-13:3:23:23:-1:42:::	TLML_4_	RNA
1356	CLONES_TRBTLML_4__4W_TCR-JV_cDNA_32_GTGTTCTA_merged_170000.txt	2184	2	5.01354e-05	TGTGCCAGCAGCGGGACAGCCTCCTCCTACGAGCAGTACTTC	EEEEEEEEEEEEEEEEEEEEEEEEEEEEEEEEEEEEEEEEEE	TRBV6-6*00(550)	TRBD1*00(40)	TRBJ2-7*00(235)		516|527|553|0|11||55.0	11|19|36|11|19||40.0	20|39|67|23|42||95.0												TGTGCCAGCAGCGGGACAGCCTCCTCCTACGAGCAGTACTTC	36								CASSGTASSYEQYF		:::::::::0:-6:11:11:1:-5:19:23:0:42:::	TLML_4_	RNA
1357	CLONES_TRBTLML_4__4W_TCR-JV_cDNA_32_GTGTTCTA_merged_170000.txt	2185	2	5.01354e-05	TGTGCCAGCAGCGAGGGTCGTAGCTCCTACGAGCAGTACTTC	EEEEEEEEEEEEEEEEEEEEEEEEEEEEEEEEEEEEEEEEEE	TRBV11-2*00(750)	TRBD2*00(25)	TRBJ2-7*00(245)		522|534|559|0|12||60.0	27|32|48|12|17||25.0	18|39|67|21|42||105.0												TGTGCCAGCAGCGAGGGTCGTAGCTCCTACGAGCAGTACTTC	36								CASSEGRSSYEQYF		:::::::::0:-5:12:12:-11:0:17:21:2:42:::	TLML_4_	RNA
1358	CLONES_TRBTLML_4__4W_TCR-JV_cDNA_32_GTGTTCTA_merged_170000.txt	2186	2	5.01354e-05	TGTGCCAGCAGCATACAAGGACAGGGCTATGGCTACACCTTC	EEEEEEEEEEEEEEEEEEEEEEEEEEEEEEEEEEEEEEEEEE	TRBV7-3*00(400)	TRBD1*00(40)	TRBJ1-2*00(220)		540|552|577|0|12||60.0	13|21|36|18|26||40.0	24|40|68|26|42||80.0												TGTGCCAGCAGCATACAAGGACAGGGCTATGGCTACACCTTC	36								CASSIQGQGYGYTF		:::::::::0:-5:12:18:-1:-3:26:26:-4:42:::	TLML_4_	RNA
1359	CLONES_TRBTLML_4__4W_TCR-JV_cDNA_32_GTGTTCTA_merged_170000.txt	2187	2	5.01354e-05	TGTGCCAGCAGCACTTCCCGACAGGGTGGCGGCTACACCTTC	EEEEEEEEEEEEEEEEEEEEEEEEEEEEEEEEEEEEEEEEEE	TRBV7-2*00(895)	TRBD1*00(35)	TRBJ1-2*00(150)		580|592|617|0|12||60.0	14|21|36|19|26||35.0	28|40|68|30|42||60.0												TGTGCCAGCAGCACTTCCCGACAGGGTGGCGGCTACACCTTC	36								CASSTSRQGGGYTF		:::::::::0:-5:12:19:-2:-3:26:30:-8:42:::	TLML_4_	RNA
1360	CLONES_TRBTLML_4__4W_TCR-JV_cDNA_32_GTGTTCTA_merged_170000.txt	2188	2	5.01354e-05	TGTGCCAGCAGCACCCCCCCGAGGCGGGCGGAGCAGTACTTC	EEEEEEEEEEEEEEEEEEEEEEEEEEEEEEEEEEEEEEEEEE	TRBV28*00(185)	TRBD1*00(25),TRBD2*00(25)	TRBJ2-7*00(200)		564|575|601|0|11||55.0	1|6|36|13|18||25.0;23|28|48|23|28||25.0	27|39|67|30|42||60.0												TGTGCCAGCAGCACCCCCCCGAGGCGGGCGGAGCAGTACTTC	36								CASSTPPRRAEQYF		:::::::::0:-6:11:13:11:-18:18:30:-7:42:::	TLML_4_	RNA
1361	CLONES_TRBTLML_4__4W_TCR-JV_cDNA_32_GTGTTCTA_merged_170000.txt	2189	2	5.01354e-05	TGTGCCAGCAGCACGGGACAGGGGGCATACGAGCAGTACTTC	EEEEEEEEEEEEEEEEEEEEEEEEEEEEEEEEEEEEEEEEEE	TRBV6-4*00(480)	TRBD1*00(65)	TRBJ2-7*00(215)		518|529|555|0|11||55.0	11|24|36|13|26||65.0	24|39|67|27|42||75.0												TGTGCCAGCAGCACGGGACAGGGGGCATACGAGCAGTACTTC	36								CASSTGQGAYEQYF		:::::::::0:-6:11:13:1:0:26:27:-4:42:::	TLML_4_	RNA
1362	CLONES_TRBTLML_4__4W_TCR-JV_cDNA_32_GTGTTCTA_merged_170000.txt	2190	2	5.01354e-05	TGTGCCAGCAGGTCGACCGGGACAGGGGTTGAAGCTTTCTTT	EEEEEEEEEEEEEEEEEEEEEEEEEAEEEEEEEEEEEEEEEE	TRBV28*00(272)	TRBD1*00(60)	TRBJ1-1*00(205)		564|575|601|0|11||55.0	10|22|36|16|28||60.0	27|40|68|29|42||65.0												TGTGCCAGCAGGTCGACCGGGACAGGGGTTGAAGCTTTCTTT	32								CASRSTGTGVEAFF		:::::::::0:-6:11:16:2:-2:28:29:-7:42:::	TLML_4_	RNA
1363	CLONES_TRBTLML_4__4W_TCR-JV_cDNA_32_GTGTTCTA_merged_170000.txt	2191	2	5.01354e-05	TGTGCCAGCAGGTGGACAGGGGAGAACACTGAAGCTTTCTTT	EEEEEEEEEEEEEEEEEEEEEEEEEEEEEEEEEEEEEEEEEE	TRBV6-5*00(554)	TRBD1*00(45)	TRBJ1-1*00(235)		519|530|556|0|11||55.0	13|22|36|13|22||45.0	21|40|68|23|42||95.0												TGTGCCAGCAGGTGGACAGGGGAGAACACTGAAGCTTTCTTT	36								CASRWTGENTEAFF		:::::::::0:-6:11:13:-1:-2:22:23:-1:42:::	TLML_4_	RNA
1364	CLONES_TRBTLML_4__4W_TCR-JV_cDNA_32_GTGTTCTA_merged_170000.txt	2192	2	5.01354e-05	TGTGCCAGCAGGGTGAGGACGGCGAACTATGGCTACACCTTC	EEEEEEEEEEEEEEEEEEEEEEEEEEEEEEEEEEEEEEEEEE	TRBV12-3*00(582.5),TRBV12-4*00(582.5)		TRBJ1-2*00(210)		530|541|567|0|11||55.0;530|541|567|0|11||55.0		22|40|68|24|42||90.0												TGTGCCAGCAGGGTGAGGACGGCGAACTATGGCTACACCTTC	36								CASRVRTANYGYTF		:::::::::0:-6:11:::::24:-2:42:::	TLML_4_	RNA
1365	CLONES_TRBTLML_4__4W_TCR-JV_cDNA_32_GTGTTCTA_merged_170000.txt	2193	2	5.01354e-05	TGTGCCAGCAGGGGGGCAGCCCAGGACTACGAGCAGTACTTC	EEEEEEEEEEEEEEEEEEEEEEEEEEEEEEEEEEEEEEEEEE	TRBV6-2*00(480),TRBV6-3*00(480)	TRBD1*00(30)	TRBJ2-7*00(220)		516|527|553|0|11||55.0;516|527|553|0|11||55.0	18|24|36|11|17||30.0	23|39|67|26|42||80.0												TGTGCCAGCAGGGGGGCAGCCCAGGACTACGAGCAGTACTTC	36								CASRGAAQDYEQYF		:::::::::0:-6:11:11:-6:0:17:26:-3:42:::	TLML_4_	RNA
1366	CLONES_TRBTLML_4__4W_TCR-JV_cDNA_32_GTGTTCTA_merged_170000.txt	2194	2	5.01354e-05	TGTGCCAGCAGACCCGGGACAGGGGCCTATGGCTACACCTTC	EEEEEEEEEEEEEEEEEEEEEEEEEEEEEEEEEEEEEEEEEE	TRBV5-4*00(545),TRBV5-8*00(497)	TRBD1*00(65)	TRBJ1-2*00(220)		549|560|585|0|11||55.0;551|562|587|0|11||55.0	9|22|36|12|25||65.0	24|40|68|26|42||80.0												TGTGCCAGCAGACCCGGGACAGGGGCCTATGGCTACACCTTC	36								CASRPGTGAYGYTF		:::::::::0:-5:11:12:3:-2:25:26:-4:42:::	TLML_4_	RNA
1367	CLONES_TRBTLML_4__4W_TCR-JV_cDNA_32_GTGTTCTA_merged_170000.txt	2195	2	5.01354e-05	TGTGCCAGCAGACCCAGGGGGAGCTCCTACGAGCAGTACTTC	EEEEEEEEEEEEEEEEEEEEEEEEEEEEEEEEEEEEEEEAEE	TRBV6-1*00(275),TRBV6-6*00(259),TRBV6-5*00(243),TRBV6-8*00(243),TRBV6-9*00(243)	TRBD1*00(25)	TRBJ2-7*00(255)		516|527|553|0|11||55.0;516|527|553|0|11||55.0;519|530|556|0|11||55.0;512|523|549|0|11||55.0;515|526|552|0|11||55.0	16|21|36|14|19||25.0	16|39|67|19|42||115.0												TGTGCCAGCAGACCCAGGGGGAGCTCCTACGAGCAGTACTTC	32								CASRPRGSSYEQYF		:::::::::0:-6:11:14:-4:-3:19:19:4:42:::	TLML_4_	RNA
1368	CLONES_TRBTLML_4__4W_TCR-JV_cDNA_32_GTGTTCTA_merged_170000.txt	2196	2	5.01354e-05	TGTGCCAGCAGAATGACGGAGAACACCGGGGAGCTGTTTTTT	EEEEEEEEEEEEEEEEEEEEEEEEEEEEEEEEEEEEEEEEEE	TRBV7-2*00(555)		TRBJ2-2*00(250)		580|591|617|0|11||55.0		21|43|71|20|42||110.0												TGTGCCAGCAGAATGACGGAGAACACCGGGGAGCTGTTTTTT	36								CASRMTENTGELFF		:::::::::0:-6:11:::::20:-1:42:::	TLML_4_	RNA
1369	CLONES_TRBTLML_4__4W_TCR-JV_cDNA_32_GTGTTCTA_merged_170000.txt	2197	2	5.01354e-05	TGTGCCAGCAACTCCCCTCACGCCGGGAGTGAGCAGTACTTC	EEEEEEEEEEEEEEEEEEEEEEEEEEEEEEEEEEEEEEEEEE	TRBV28*00(505)	TRBD1*00(30),TRBD2*00(30)	TRBJ2-7*00(135)		564|574|601|0|10||50.0	10|16|36|22|28||30.0;14|20|48|22|28||30.0	27|39|67|30|42||60.0												TGTGCCAGCAACTCCCCTCACGCCGGGAGTGAGCAGTACTTC	36								CASNSPHAGSEQYF		:::::::::0:-7:10:22:2:-8:28:30:-7:42:::	TLML_4_	RNA
1370	CLONES_TRBTLML_4__4W_TCR-JV_cDNA_32_GTGTTCTA_merged_170000.txt	2198	2	5.01354e-05	TGTGCCAGCAACCCGACAGGGATTCTCACTGAAGCTTTCTTT	EEEEEEEEEEEEEEEEEEEEEEEEEEEEEEEEEEEEEEEEEE	TRBV12-3*00(120),TRBV12-4*00(120)	TRBD1*00(35)	TRBJ1-1*00(220)		530|540|567|0|10||50.0;530|540|567|0|10||50.0	14|21|36|14|21||35.0	24|40|68|26|42||80.0												TGTGCCAGCAACCCGACAGGGATTCTCACTGAAGCTTTCTTT	36								CASNPTGILTEAFF		:::::::::0:-7:10:14:-2:-3:21:26:-4:42:::	TLML_4_	RNA
1371	CLONES_TRBTLML_4__4W_TCR-JV_cDNA_32_GTGTTCTA_merged_170000.txt	2199	2	5.01354e-05	TGTGCCAGCAAAACAGAGGGCTCCTACAATGAGCAGTTCTTC	EEEEEEEEEEEEEEEEEEEEEEEEEEEEEEEEEEEEEEEEEE	TRBV27*00(84)		TRBJ2-1*00(255)		556|566|593|0|10||50.0		19|42|70|19|42||115.0												TGTGCCAGCAAAACAGAGGGCTCCTACAATGAGCAGTTCTTC	36								CASKTEGSYNEQFF		:::::::::0:-7:10:::::19:1:42:::	TLML_4_	RNA
1372	CLONES_TRBTLML_4__4W_TCR-JV_cDNA_32_GTGTTCTA_merged_170000.txt	2224	2	5.01354e-05	TGCGCCAGCAGCTTGGTGGGAAGAAACACTGAAGCTTTCTTT	EEEEEEEEEEEEEEEEEEEEEEEEEEEEEEEEEEEEEEEEEE	TRBV5-1*00(229)		TRBJ1-1*00(230)		554|570|590|0|16||80.0		22|40|68|24|42||90.0												TGCGCCAGCAGCTTGGTGGGAAGAAACACTGAAGCTTTCTTT	36								CASSLVGRNTEAFF		:::::::::0:0:16:::::24:-2:42:::	TLML_4_	RNA
1373	CLONES_TRBTLML_4__4W_TCR-JV_cDNA_32_GTGTTCTA_merged_170000.txt	2225	2	5.01354e-05	TGCGCCAGCAGCTTGACAGGGACTAATGAAAAACTGTTTTTT	EEEEEEEEEEEEEEEEEEEEEEEEEEEEEEEEEEEEEEEEEE	TRBV5-1*00(145)	TRBD1*00(30)	TRBJ1-4*00(245)		554|569|590|0|15||75.0	15|21|36|15|21||30.0	22|43|71|21|42||105.0												TGCGCCAGCAGCTTGACAGGGACTAATGAAAAACTGTTTTTT	36								CASSLTGTNEKLFF		:::::::::0:-1:15:15:-3:-3:21:21:-2:42:::	TLML_4_	RNA
1374	CLONES_TRBTLML_4__4W_TCR-JV_cDNA_32_GTGTTCTA_merged_170000.txt	2226	2	5.01354e-05	TGCGCCAGCAGCTCGACAGGGCACGGTGAAAAACTGTTTTTT	EEEEEEEEEEEEEEEEEEEEEEEEEEEEEEEEEEEEEEEEEE	TRBV5-1*00(240)	TRBD1*00(35)	TRBJ1-4*00(220)		554|567|590|0|13||65.0	14|21|36|14|21||35.0	27|43|71|26|42||80.0												TGCGCCAGCAGCTCGACAGGGCACGGTGAAAAACTGTTTTTT	36								CASSSTGHGEKLFF		:::::::::0:-3:13:14:-2:-3:21:26:-7:42:::	TLML_4_	RNA
1375	CLONES_TRBTLML_4__4W_TCR-JV_cDNA_32_GTGTTCTA_merged_170000.txt	2227	2	5.01354e-05	TGCGCCAGCAGCCCGGGACAGGGGATTTACGAGCAGTACTTC	EEEEEEEEEEEEEEEEEEEEEEEEEEEEEEEEEEEEEEEEEE	TRBV5-1*00(542)	TRBD1*00(60)	TRBJ2-7*00(215)		554|566|590|0|12||60.0	10|22|36|12|24||60.0	24|39|67|27|42||75.0												TGCGCCAGCAGCCCGGGACAGGGGATTTACGAGCAGTACTTC	36								CASSPGQGIYEQYF		:::::::::0:-4:12:12:2:-2:24:27:-4:42:::	TLML_4_	RNA
1376	CLONES_TRBTLML_4__4W_TCR-JV_cDNA_32_GTGTTCTA_merged_170000.txt	2228	2	5.01354e-05	TGCGCCAGCAGCCCAGGACGGGGCTCCTACGAGCAGTACTTC	EE<EEEEEEEEEEEEEEAEEEEEEEEEEEEEEEEEEEEEEEA	TRBV5-1*00(530)		TRBJ2-7*00(240)		554|566|590|0|12||60.0		19|39|67|22|42||100.0												TGCGCCAGCAGCCCAGGACGGGGCTCCTACGAGCAGTACTTC	27								CASSPGRGSYEQYF		:::::::::0:-4:12:::::22:1:42:::	TLML_4_	RNA
1377	CLONES_TRBTLML_4__4W_TCR-JV_cDNA_32_GTGTTCTA_merged_170000.txt	2229	2	5.01354e-05	TGCGCCAGCAGCCGGGACATCGGGGGCAATGAGCAGTTCTTC	EEEEEEEEEEEEEEEEEEEEEEEEEEEEEEEEEEEEEEEEEE	TRBV5-1*00(790)	TRBD1*00(35),TRBD2*00(30)	TRBJ2-1*00(135)		554|566|590|0|12||60.0	11|18|36|12|19||35.0;15|21|48|12|18||30.0	26|42|70|26|42||80.0												TGCGCCAGCAGCCGGGACATCGGGGGCAATGAGCAGTTCTTC	36								CASSRDIGGNEQFF		:::::::::0:-4:12:12:1:-6:19:26:-6:42:::	TLML_4_	RNA
1378	CLONES_TRBTLML_4__4W_TCR-JV_cDNA_32_GTGTTCTA_merged_170000.txt	2230	2	5.01354e-05	TGCGCCAGCAGCCACTCGGGGGCCCAAGAGACCCAGTACTTC	EEEEEEEEEEEEEEEEEEEEEEEEEEEEEEEEEEEEEEEEEE	TRBV4-1*00(209),TRBV4-3*00(193)	TRBD1*00(30)	TRBJ2-5*00(235)		537|551|574|0|14||70.0;537|551|574|0|14||70.0	18|24|36|17|23||30.0	21|40|68|23|42||95.0												TGCGCCAGCAGCCACTCGGGGGCCCAAGAGACCCAGTACTTC	36								CASSHSGAQETQYF		:::::::::0:-3:14:17:-6:0:23:23:-1:42:::	TLML_4_	RNA
1379	CLONES_TRBTLML_4__4W_TCR-JV_cDNA_32_GTGTTCTA_merged_170000.txt	2231	2	5.01354e-05	TGCGCCAGCAGCCAAGGTCGGGGGGTCAACGAGCAGTACTTC	EEEEEEEEEEEEEEEEEEEEEEEEEEEEEEEEEEEEEEEEEE	TRBV4-3*00(535),TRBV4-2*00(519)	TRBD1*00(25)	TRBJ2-7*00(210)		537|553|574|0|16||80.0;537|553|574|0|16|ST539C|64.0	18|23|36|19|24||25.0	25|39|67|28|42||70.0												TGCGCCAGCAGCCAAGGTCGGGGGGTCAACGAGCAGTACTTC	36								CASSQGRGVNEQYF		:::::::::0:-1:16:19:-6:-1:24:28:-5:42:::	TLML_4_	RNA
1380	CLONES_TRBTLML_4__4W_TCR-JV_cDNA_32_GTGTTCTA_merged_170000.txt	2232	2	5.01354e-05	TGCGCCAGCAGCCAAGGGTCGTATCAGGACGAGCAGTACTTC	EEEEEEEEEEEEEEEEEEEEEEEEEEEEEEEEEEEEEEEEEE	TRBV4-1*00(179),TRBV4-3*00(163)		TRBJ2-7*00(210)		537|553|574|0|16||80.0;537|553|574|0|16||80.0		25|39|67|28|42||70.0												TGCGCCAGCAGCCAAGGGTCGTATCAGGACGAGCAGTACTTC	36								CASSQGSYQDEQYF		:::::::::0:-1:16:::::28:-5:42:::	TLML_4_	RNA
1381	CLONES_TRBTLML_4__4W_TCR-JV_cDNA_32_GTGTTCTA_merged_170000.txt	2233	2	5.01354e-05	TGCGCCAGCAGCGGGGACAGTCAAGGCTACGAGCAGTACTTC	EEEEEEEEEEEEEEEEEEEEEEEEEEEEEEEEEEEEEEEEEE	TRBV5-1*00(89)	TRBD1*00(35)	TRBJ2-7*00(220)		554|566|590|0|12||60.0	12|19|36|13|20||35.0	23|39|67|26|42||80.0												TGCGCCAGCAGCGGGGACAGTCAAGGCTACGAGCAGTACTTC	36								CASSGDSQGYEQYF		:::::::::0:-4:12:13:0:-5:20:26:-3:42:::	TLML_4_	RNA
1382	CLONES_TRBTLML_4__4W_TCR-JV_cDNA_32_GTGTTCTA_merged_170000.txt	2234	2	5.01354e-05	TGCGCCAGCAGCGAGTGGACAGGCGCCTACGAGCAGTACTTC	EEEEEEEEEEEEEEEEEEEEEEEEEEEEEAAEEEEEEEEEEE	TRBV4-3*00(775)	TRBD1*00(35)	TRBJ2-7*00(225)		537|549|574|0|12||60.0	13|20|36|16|23||35.0	22|39|67|25|42||85.0												TGCGCCAGCAGCGAGTGGACAGGCGCCTACGAGCAGTACTTC	32								CASSEWTGAYEQYF		:::::::::0:-5:12:16:-1:-4:23:25:-2:42:::	TLML_4_	RNA
1383	CLONES_TRBTLML_4__4W_TCR-JV_cDNA_32_GTGTTCTA_merged_170000.txt	2235	2	5.01354e-05	TGCGCCAGCAGACCCGCGGGGGGCCAAGAGACCCAGTACTTC	EEEEEEEEEEEEEEEEEEEEEEEEEEEEEEEEEEEEEEEEEE	TRBV5-1*00(540)	TRBD1*00(25),TRBD2*00(25)	TRBJ2-5*00(235)		554|565|590|0|11||55.0	18|23|36|17|22||25.0;4|9|48|12|17||25.0	21|40|68|23|42||95.0												TGCGCCAGCAGACCCGCGGGGGGCCAAGAGACCCAGTACTTC	36								CASRPAGGQETQYF		:::::::::0:-5:11:17:-6:-1:22:23:-1:42:::	TLML_4_	RNA
1384	CLONES_TRBTLML_4__4W_TCR-JV_cDNA_32_GTGTTCTA_merged_170000.txt	2238	2	5.01354e-05	TGCAGTCGCCAGAGCGGGGGGGTGACAGATACGCAGTATTTT	EEEEEEEEEEEEEEEEEEEEEEEEEEEEEEEEEEEEEEEEEE	TRBV20-1*00(311.5)	TRBD2*00(34)	TRBJ2-3*00(230)		759|765|793|0|6||30.0	22|32|48|12|22|SA28G|34.0	23|41|69|24|42||90.0												TGCAGTCGCCAGAGCGGGGGGGTGACAGATACGCAGTATTTT	36								CSRQSGGVTDTQYF		:::::::::0:-8:6:12:-6:0:22:24:-3:42:::	TLML_4_	RNA
1385	CLONES_TRBTLML_4__4W_TCR-JV_cDNA_32_GTGTTCTA_merged_170000.txt	2239	2	5.01354e-05	TGCAGTGTTCACGGACAGGGGGCAGGGACTGAAGCTTTCTTT	EEEEEEEEEEEEEEEEEEEEEEEEEEEEEEEEEEEEEEEEEE	TRBV20-1*00(377)	TRBD1*00(55)	TRBJ1-1*00(207)		759|766|793|0|7||35.0	13|24|36|12|23||55.0	25|40|68|27|42||75.0												TGCAGTGTTCACGGACAGGGGGCAGGGACTGAAGCTTTCTTT	36								CSVHGQGAGTEAFF		:::::::::0:-7:7:12:-1:0:23:27:-5:42:::	TLML_4_	RNA
1386	CLONES_TRBTLML_4__4W_TCR-JV_cDNA_32_GTGTTCTA_merged_170000.txt	2240	2	5.01354e-05	TGCAGTGCTACGACAGGGCCCATGAACACTGAAGCTTTCTTT	EEEEEEEEEEEEEEEEEEEEEEEEEEEEEEEEEEEEEEEEEE	TRBV20-1*00(399.5)	TRBD1*00(35),TRBD2*00(30)	TRBJ1-1*00(230)		759|769|793|0|10||50.0	14|21|36|11|18||35.0;28|34|48|14|20||30.0	18|40|68|20|42||110.0												TGCAGTGCTACGACAGGGCCCATGAACACTGAAGCTTTCTTT	36								CSATTGPMNTEAFF		:::::::::0:-4:10:11:-2:-3:18:20:2:42:::	TLML_4_	RNA
1387	CLONES_TRBTLML_4__4W_TCR-JV_cDNA_32_GTGTTCTA_merged_170000.txt	2241	2	5.01354e-05	TGCAGTGCTAGTGCCCCGGTGAGCCCCGGGGAGCTGTTTTTT	EEEEEEEEEEEEEEEEEEEEEEEEEEEEEEEEEEEEEEEEEE	TRBV20-1*00(357)	TRBD1*00(25),TRBD2*00(25)	TRBJ2-2*00(225)		759|770|793|0|11||55.0	0|5|36|12|17||25.0;13|18|48|14|19||25.0	26|43|71|25|42||85.0												TGCAGTGCTAGTGCCCCGGTGAGCCCCGGGGAGCTGTTTTTT	36								CSASAPVSPGELFF		:::::::::0:-3:11:12:12:-19:17:25:-6:42:::	TLML_4_	RNA
1388	CLONES_TRBTLML_4__4W_TCR-JV_cDNA_32_GTGTTCTA_merged_170000.txt	2242	2	5.01354e-05	TGCAGTGCTAGTAAACAGGGAAAGTCAGATACGCAGTATTTT	EEEEEEEEEEEEEEEEEEEEEEEEEEEEEEEEEEEEEEEEEE	TRBV20-1*00(645)	TRBD1*00(30)	TRBJ2-3*00(225)		759|770|793|0|11||55.0	15|21|36|14|20||30.0	24|41|69|25|42||85.0												TGCAGTGCTAGTAAACAGGGAAAGTCAGATACGCAGTATTTT	36								CSASKQGKSDTQYF		:::::::::0:-3:11:14:-3:-3:20:25:-4:42:::	TLML_4_	RNA
1389	CLONES_TRBTLML_4__4W_TCR-JV_cDNA_32_GTGTTCTA_merged_170000.txt	2243	2	5.01354e-05	TGCAGTGCTAGCCCCCTAAGTTCCTACAATGAGCAGTTCTTC	EEEEEEEEEEEEEEEEEEEEEEEEEEEEEEEEEEEEEEEEEE	TRBV20-1*00(128)	TRBD1*00(30)	TRBJ2-1*00(237)		759|770|793|0|11||55.0	1|7|36|11|17||30.0	21|42|70|21|42||105.0												TGCAGTGCTAGCCCCCTAAGTTCCTACAATGAGCAGTTCTTC	36								CSASPLSSYNEQFF		:::::::::0:-3:11:11:11:-17:17:21:-1:42:::	TLML_4_	RNA
1390	CLONES_TRBTLML_4__4W_TCR-JV_cDNA_32_GTGTTCTA_merged_170000.txt	2244	2	5.01354e-05	TGCAGTGCTAGCGGGGGGGCGCGGACCGGGGAGCTGTTTTTT	EEEEAEEEEEEEEAEEEEEEEEEEEEEEEEEEEEEEEEEEEE	TRBV20-1*00(457)	TRBD1*00(40)	TRBJ2-2*00(230)		759|770|793|0|11||55.0	18|26|36|14|22||40.0	25|43|71|24|42||90.0												TGCAGTGCTAGCGGGGGGGCGCGGACCGGGGAGCTGTTTTTT	32								CSASGGARTGELFF		:::::::::0:-3:11:14:-6:2:22:24:-5:42:::	TLML_4_	RNA
1391	CLONES_TRBTLML_4__4W_TCR-JV_cDNA_32_GTGTTCTA_merged_170000.txt	2245	2	5.01354e-05	TGCAGTGCTAGGTCCCCTTGGACAGGCTATGGCTACACCTTC	EEEEEEEEEEEEEEEEEEEEEEEEEEEEEEEEEEEEEEEEEE	TRBV20-1*00(535)	TRBD1*00(35)	TRBJ1-2*00(220)		759|770|793|0|11||55.0	13|20|36|19|26||35.0	24|40|68|26|42||80.0												TGCAGTGCTAGGTCCCCTTGGACAGGCTATGGCTACACCTTC	36								CSARSPWTGYGYTF		:::::::::0:-3:11:19:-1:-4:26:26:-4:42:::	TLML_4_	RNA
1392	CLONES_TRBTLML_4__4W_TCR-JV_cDNA_32_GTGTTCTA_merged_170000.txt	2246	2	5.01354e-05	TGCAGTGCTAGGCTGGCTAGCTCCACAGATACGCAGTATTTT	EEEEEEEEEEEEEEEEEEEEEEEEEEEEEEEEEEEEEEEEEE	TRBV20-1*00(620)	TRBD2*00(25)	TRBJ2-3*00(235)		759|770|793|0|11||55.0	7|12|48|15|20||25.0	22|41|69|23|42||95.0												TGCAGTGCTAGGCTGGCTAGCTCCACAGATACGCAGTATTTT	36								CSARLASSTDTQYF		:::::::::0:-3:11:15:9:-20:20:23:-2:42:::	TLML_4_	RNA
1393	CLONES_TRBTLML_4__4W_TCR-JV_cDNA_32_GTGTTCTA_merged_170000.txt	2247	2	5.01354e-05	TGCAGTGCTAGGAAGGACAGGGTTTACACTGAAGCTTTCTTT	EEEEEEEEEEEEEEEEEEEEEEEEEEEEEEEEEEEEEEEEEE	TRBV20-1*00(525)	TRBD1*00(40)	TRBJ1-1*00(225)		759|770|793|0|11||55.0	13|21|36|14|22||40.0	23|40|68|25|42||85.0												TGCAGTGCTAGGAAGGACAGGGTTTACACTGAAGCTTTCTTT	36								CSARKDRVYTEAFF		:::::::::0:-3:11:14:-1:-3:22:25:-3:42:::	TLML_4_	RNA
1394	CLONES_TRBTLML_4__4W_TCR-JV_cDNA_32_GTGTTCTA_merged_170000.txt	2248	2	5.01354e-05	TGCAGTGCTAGAGGCCTCAGGGGCCCCTACGAGCAGTACTTC	EEEEEEEEEEEEEEEEAEEEEEEEEEEEEEEEEEEEEEEEEE	TRBV20-1*00(747)		TRBJ2-7*00(228)		759|772|793|0|13||65.0		15|39|67|18|42|SA18GST21C|88.0												TGCAGTGCTAGAGGCCTCAGGGGCCCCTACGAGCAGTACTTC	32								CSARGLRGPYEQYF		:::::::::0:-1:13:::::18:5:42:::	TLML_4_	RNA
1395	CLONES_TRBTLML_4__4W_TCR-JV_cDNA_32_GTGTTCTA_merged_170000.txt	2249	2	5.01354e-05	TGCAGTGCTAGAAACAGGGGATCCTCCTACGAGCAGTACTTC	EEEEEEEEEEAEAEEEEAEEEEEEEEEEEEEEEEEEEEEEEE	TRBV20-1*00(729)	TRBD1*00(35)	TRBJ2-7*00(235)		759|771|793|0|12||60.0	15|22|36|13|20||35.0	20|39|67|23|42||95.0												TGCAGTGCTAGAAACAGGGGATCCTCCTACGAGCAGTACTTC	32								CSARNRGSSYEQYF		:::::::::0:-2:12:13:-3:-2:20:23:0:42:::	TLML_4_	RNA
1396	CLONES_TRBTLML_4__4W_TCR-JV_cDNA_32_GTGTTCTA_merged_170000.txt	2250	2	5.01354e-05	TGCAGTGCTAACCGGGACATGGCCCTCGGGGAGCAGTACTTC	EEEEEEEEEEEEEEEEEEEEEEEEEEEEEEEEEEEEEEEEEE	TRBV20-1*00(350)	TRBD1*00(40),TRBD2*00(35)	TRBJ2-7*00(200)		759|769|793|0|10||50.0	10|18|36|11|19||40.0;14|21|48|11|18||35.0	27|39|67|30|42||60.0												TGCAGTGCTAACCGGGACATGGCCCTCGGGGAGCAGTACTTC	36								CSANRDMALGEQYF		:::::::::0:-4:10:11:2:-6:19:30:-7:42:::	TLML_4_	RNA
1397	CLONES_TRBTLML_4__4W_TCR-JV_cDNA_32_GTGTTCTA_merged_170000.txt	2251	2	5.01354e-05	TGCAGTGGGCAGGGACAGGGAGGGAACACTGAAGCTTTCTTT	EEEEEEEEEEEEEEEEEEEEEEEEEEEEEEEEEEEEEEEEEE	TRBV20-1*00(570)	TRBD1*00(45)	TRBJ1-1*00(235)		759|766|793|0|7||35.0	12|21|36|11|20||45.0	21|40|68|23|42||95.0												TGCAGTGGGCAGGGACAGGGAGGGAACACTGAAGCTTTCTTT	36								CSGQGQGGNTEAFF		:::::::::0:-7:7:11:0:-3:20:23:-1:42:::	TLML_4_	RNA
1398	CLONES_TRBTLML_4__4W_TCR-JV_cDNA_32_GTGTTCTA_merged_170000.txt	2252	2	5.01354e-05	TGCAGCGTTGAAGAGTGGGACAGAGGAAACACCATATATTTT	EEEEEEEEEEEEAEEEEEEEEEEAEEEEEEEEEEEEEEEEEE	TRBV29-1*00(880)	TRBD1*00(35)	TRBJ1-3*00(230)		700|714|734|0|14||70.0	12|19|36|16|23||35.0	24|42|70|24|42||90.0												TGCAGCGTTGAAGAGTGGGACAGAGGAAACACCATATATTTT	32								CSVEEWDRGNTIYF		:::::::::0:0:14:16:0:-5:23:24:-4:42:::	TLML_4_	RNA
1399	CLONES_TRBTLML_4__4W_TCR-JV_cDNA_32_GTGTTCTA_merged_170000.txt	2253	2	5.01354e-05	TGCAGCGTCGGGGGGCTTACCAACACCGGGGAGCTGTTTTTT	EEEEEEEEEEEEEEEEEEEEEEEEEEEEEEEEEEEEEEEEEE	TRBV29-1*00(610)	TRBD1*00(30)	TRBJ2-2*00(245)		700|708|734|0|8||40.0	18|24|36|10|16||30.0	22|43|71|21|42||105.0												TGCAGCGTCGGGGGGCTTACCAACACCGGGGAGCTGTTTTTT	36								CSVGGLTNTGELFF		:::::::::0:-6:8:10:-6:0:16:21:-2:42:::	TLML_4_	RNA
1400	CLONES_TRBTLML_4__4W_TCR-JV_cDNA_32_GTGTTCTA_merged_170000.txt	2263	2	5.01354e-05	TGTGCCAGCAGCCCCCGGACGGGTACAATGAGCAGTTCTTC	EEEEEEEEEEEEEEEEEEEEEEEEEEEEEEEEEEEEEEEEE	TRBV7-3*00(625)	TRBD1*00(25),TRBD2*00(25)	TRBJ2-1*00(190)		540|552|577|0|12||60.0	9|14|36|13|18||25.0;13|18|48|13|18||25.0	24|42|70|23|41||90.0												TGTGCCAGCAGCCCCCGGACGGGTACAATGAGCAGTTCTTC	36								CASSPRT_YNEQFF		:::::::::0:-5:12:13:3:-10:18:23:-4:41:::	TLML_4_	RNA
1401	CLONES_TRBTLML_4__4W_TCR-JV_cDNA_32_GTGTTCTA_merged_170000.txt	2265	2	5.01354e-05	TGCGCCAGCAGTCAGCCCTGGTCCACAGGGCCTGGTATTTT	EEEEEEEEEEEEAEEEEEEEEEEEAEEEEEAEEEEEEEEEE	TRBV23-1*00(225)	TRBD1*00(30),TRBD2*00(30)	TRBJ1-3*00(170)		580|594|617|0|14||70.0	15|21|36|24|30||30.0;28|34|48|26|32||30.0	36|42|70|35|41||30.0												TGCGCCAGCAGTCAGCCCTGGTCCACAGGGCCTGGTATTTT	32								CASSQPW_HRAWYF		:::::::::0:-3:14:24:-3:-3:30:35:-16:41:::	TLML_4_	RNA
1402	CLONES_TRBTLML_4__4W_TCR-JV_cDNA_32_GTGTTCTA_merged_170000.txt	2272	2	5.01354e-05	TGTGCCAGCAGTTTACAGTGGCAATCAGCCCCAGCATTTT	EEEEEEEEEEEEEEEEEEEEEEEEEEEEEEEEEEEEEEEE	TRBV6-1*00(161),TRBV6-6*00(150)		TRBJ1-5*00(240)		516|528|553|0|12||60.0;516|529|553|0|13||65.0		22|42|70|20|40||100.0												TGTGCCAGCAGTTTACAGTGGCAATCAGCCCCAGCATTTT	36								CASSLQW_NQPQHF		:::::::::0:-5:12:::::20:-2:40:::	TLML_4_	RNA
1403	CLONES_TRBTLML_4__4W_TCR-JV_cDNA_32_GTGTTCTA_merged_170000.txt	2273	2	5.01354e-05	TGTGCCAGCAGCTCCTGGACAAATCTATGGCTACACCTTC	EEEEEEEEEEEEEEEEEEEEEEEEEEEEEEEEEEEEEEEE	TRBV5-5*00(289),TRBV5-6*00(273),TRBV5-7*00(257)	TRBD1*00(25)	TRBJ1-2*00(220)		549|562|585|0|13||65.0;550|563|586|0|13||65.0;551|564|587|0|13||65.0	13|18|36|16|21||25.0	24|40|68|24|40||80.0												TGTGCCAGCAGCTCCTGGACAAATCTATGGCTACACCTTC	36								CASSSWT_IYGYTF		:::::::::0:-3:13:16:-1:-6:21:24:-4:40:::	TLML_4_	RNA
1404	CLONES_TRBTLML_4__4W_TCR-JV_cDNA_32_GTGTTCTA_merged_170000.txt	2277	2	5.01354e-05	TCTGCCAGCAGTTCCTCATCCGGGGAAGGCTACACCTTC	EEEEEEEEEEEEEEEEEEEAEEEEEEEEEEEEEEEEEEE	TRBV27*00(209)	TRBD1*00(25),TRBD2*00(25)	TRBJ1-2*00(200)		556|569|593|0|13|SG557C|49.0	10|15|36|19|24||25.0;14|19|48|19|24||25.0	28|40|68|27|39||60.0												TCTGCCAGCAGTTCCTCATCCGGGGAAGGCTACACCTTC	32								SASSSSSGEGYTF		:::::::::0:-4:13:19:2:-9:24:27:-8:39:::	TLML_4_	RNA
1405	CLONES_TRBTLML_4__4W_TCR-JV_cDNA_32_GTGTTCTA_merged_170000.txt	2278	2	5.01354e-05	TCACTGTGCCCGGGACAGTTCCAAGAGACCCAGTACTTC	EEEEEEEEEEEEEEEEEEEEEEEEEEEEEEEEEEEEEEE	TRBV19*00(270)	TRBD1*00(50)	TRBJ2-5*00(235)		559|560|596|0|1||5.0	9|19|36|8|18||50.0	21|40|68|20|39||95.0												TCACTGTGCCCGGGACAGTTCCAAGAGACCCAGTACTTC	36								SLCPGQFQETQYF		:::::::::0:-16:1:8:3:-5:18:20:-1:39:::	TLML_4_	RNA
1406	CLONES_TRBTLML_4__4W_TCR-JV_cDNA_32_GTGTTCTA_merged_170000.txt	2294	2	5.01354e-05	TGTGCTCGGAAGCGAGGGACTTCATATGGCTACACCTTC	EEAEEEEEEEEEEEEEEEEEEEEEEEEEEEEEEAEEEEE	TRBV30*00(731)	TRBD2*00(30)	TRBJ1-2*00(215)		787|792|821|0|5||25.0	16|22|48|15|21||30.0	25|40|68|24|39||75.0												TGTGCTCGGAAGCGAGGGACTTCATATGGCTACACCTTC	32								CARKRGTSYGYTF		:::::::::0:-9:5:15:0:-10:21:24:-5:39:::	TLML_4_	RNA
1407	CLONES_TRBTLML_4__4W_TCR-JV_cDNA_32_GTGTTCTA_merged_170000.txt	2319	2	5.01354e-05	TGTGCCTGGAGTCGCGACAGACCATATGGCTACACCTTC	EEEEEEEEEEEEEEEEEEEEEEEEEEEEEEEEEEEEEEE	TRBV30*00(262.5)	TRBD1*00(25)	TRBJ1-2*00(215)		787|799|821|0|12||60.0	14|19|36|15|20||25.0	25|40|68|24|39||75.0												TGTGCCTGGAGTCGCGACAGACCATATGGCTACACCTTC	36								CAWSRDRPYGYTF		:::::::::0:-2:12:15:-2:-5:20:24:-5:39:::	TLML_4_	RNA
1408	CLONES_TRBTLML_4__4W_TCR-JV_cDNA_32_GTGTTCTA_merged_170000.txt	2320	2	5.01354e-05	TGTGCCTGGAGTGAGACAGGGGTAATGGGCTACACCTTC	EEEEEEEEEEEEEEEEEEEEEEEEEEEEEEEEEEEEEEE	TRBV30*00(250)	TRBD1*00(40)	TRBJ1-2*00(192)		787|800|821|0|13||65.0	14|22|36|14|22||40.0	28|40|68|27|39||60.0												TGTGCCTGGAGTGAGACAGGGGTAATGGGCTACACCTTC	36								CAWSETGVMGYTF		:::::::::0:-1:13:14:-2:-2:22:27:-8:39:::	TLML_4_	RNA
1409	CLONES_TRBTLML_4__4W_TCR-JV_cDNA_32_GTGTTCTA_merged_170000.txt	2321	2	5.01354e-05	TGTGCCTGGAGACCCAGGGCCGCAGATACGCAGTATTTT	EEEEEEEEEEEEEEEEEEEEEEEEEEEEEEEEEEEEEEE	TRBV30*00(340)	TRBD2*00(30)	TRBJ2-3*00(225)		787|798|821|0|11||55.0	28|34|48|15|21||30.0	24|41|69|22|39||85.0												TGTGCCTGGAGACCCAGGGCCGCAGATACGCAGTATTTT	36								CAWRPRAADTQYF		:::::::::0:-3:11:15:-12:2:21:22:-4:39:::	TLML_4_	RNA
1410	CLONES_TRBTLML_4__4W_TCR-JV_cDNA_32_GTGTTCTA_merged_170000.txt	2331	2	5.01354e-05	TGTGCCATCAGTGGATCCGAGGGAAACATTCAGTACTTC	AEEEEAEEEEEEEEEEEEEEEEEEEEEEEEEEEEE<EEA	TRBV10-3*00(500)	TRBD2*00(25)	TRBJ2-4*00(205)		533|546|570|0|13||65.0	27|32|48|18|23||25.0	26|42|70|23|39||80.0												TGTGCCATCAGTGGATCCGAGGGAAACATTCAGTACTTC	27								CAISGSEGNIQYF		:::::::::0:-4:13:18:-11:0:23:23:-6:39:::	TLML_4_	RNA
1411	CLONES_TRBTLML_4__4W_TCR-JV_cDNA_32_GTGTTCTA_merged_170000.txt	2332	2	5.01354e-05	TGTGCCATCAGGGACCAAACTGACAATGAGCAGTTCTTC	EEEEEEEEEEEEEAEEEEEEEEEEEEEEEEEEEEEEEEE	TRBV10-3*00(365)		TRBJ2-1*00(225)		533|544|570|0|11||55.0		25|42|70|22|39||85.0												TGTGCCATCAGGGACCAAACTGACAATGAGCAGTTCTTC	32								CAIRDQTDNEQFF		:::::::::0:-6:11:::::22:-5:39:::	TLML_4_	RNA
1412	CLONES_TRBTLML_4__4W_TCR-JV_cDNA_32_GTGTTCTA_merged_170000.txt	2337	2	5.01354e-05	TGTGCCACCCGACAGGGTTTGTGGACTGAAGCTTTCTTT	EEEEEEEEEEEEEEEEEEEEEEEEEEEEEEEEEEEEEEE	TRBV19*00(198)	TRBD1*00(35)	TRBJ1-1*00(215)		559|566|596|0|7||35.0	14|21|36|10|17||35.0	25|40|68|24|39||75.0												TGTGCCACCCGACAGGGTTTGTGGACTGAAGCTTTCTTT	36								CATRQGLWTEAFF		:::::::::0:-10:7:10:-2:-3:17:24:-5:39:::	TLML_4_	RNA
1413	CLONES_TRBTLML_4__4W_TCR-JV_cDNA_32_GTGTTCTA_merged_170000.txt	2338	2	5.01354e-05	TGTGCCACCACTCCCCGACGTGGTACTGAAGCTTTCTTT	EEEEEEEEEEEEEEEEEEAEEEEEEEEEEEEEEEEEEAE	TRBV27*00(895)	TRBD2*00(25)	TRBJ1-1*00(215)		556|563|593|0|7||35.0	2|7|48|10|15||25.0	25|40|68|24|39||75.0												TGTGCCACCACTCCCCGACGTGGTACTGAAGCTTTCTTT	32								CATTPRRGTEAFF		:::::::::0:-10:7:10:14:-25:15:24:-5:39:::	TLML_4_	RNA
1414	CLONES_TRBTLML_4__4W_TCR-JV_cDNA_32_GTGTTCTA_merged_170000.txt	2339	2	5.01354e-05	TGTGCCACCAGCAGAGATAGGAGTAGTCTGCAGTTCTTC	EEEEEEAEEEEEEEEEEEEEEEEEEEEEEEEEEEEEEEE	TRBV15*00(544)	TRBD2*00(25)	TRBJ2-1*00(182)		552|570|589|0|18||90.0	9|14|48|23|28||25.0	32|42|70|29|39||50.0												TGTGCCACCAGCAGAGATAGGAGTAGTCTGCAGTTCTTC	32								CATSRDRSSLQFF		:::::::::0:1:18:23:7:-18:28:29:-12:39:::	TLML_4_	RNA
1415	CLONES_TRBTLML_4__4W_TCR-JV_cDNA_32_GTGTTCTA_merged_170000.txt	2340	2	5.01354e-05	TGTGCCAGTATTGGAACGAGCTCCTACGAGCAGTACTTC	EEEAEEEEEEEEEEEEEEEEEEAEEEEEEEEEEEEEEEA	TRBV19*00(540)		TRBJ2-7*00(250)		559|569|596|0|10||50.0		17|39|67|17|39||110.0												TGTGCCAGTATTGGAACGAGCTCCTACGAGCAGTACTTC	32								CASIGTSSYEQYF		:::::::::0:-7:10:::::17:3:39:::	TLML_4_	RNA
1416	CLONES_TRBTLML_4__4W_TCR-JV_cDNA_32_GTGTTCTA_merged_170000.txt	2341	2	5.01354e-05	TGTGCCAGTAGTATTGGCAGGAACACTGAAGCTTTCTTT	EEEEEEEEEEEEEEEEEEEEEEEEEEEEEEEEEEEEEEE	TRBV19*00(370)		TRBJ1-1*00(235)		559|573|596|0|14||70.0		21|40|68|20|39||95.0												TGTGCCAGTAGTATTGGCAGGAACACTGAAGCTTTCTTT	36								CASSIGRNTEAFF		:::::::::0:-3:14:::::20:-1:39:::	TLML_4_	RNA
1417	CLONES_TRBTLML_4__4W_TCR-JV_cDNA_32_GTGTTCTA_merged_170000.txt	2342	2	5.01354e-05	TGTGCCAGTAGTATTGGGGAGGGGACAAGGCGGTACTTC	EEEEEEEEEEEEEEEEEEEEEEEEEEEEEEEEEEEEEEE	TRBV19*00(425)	TRBD2*00(35),TRBD1*00(30)	TRBJ2-7*00(175)		559|573|596|0|14||70.0	25|32|48|16|23||35.0;12|18|36|21|27||30.0	32|39|67|32|39||35.0												TGTGCCAGTAGTATTGGGGAGGGGACAAGGCGGTACTTC	36								CASSIGEGTRRYF		:::::::::0:-3:14:16:-9:0:23:32:-12:39:::	TLML_4_	RNA
1418	CLONES_TRBTLML_4__4W_TCR-JV_cDNA_32_GTGTTCTA_merged_170000.txt	2343	2	5.01354e-05	TGTGCCAGTAGTACCAGTAGCACAGATACGCAGTATTTT	EAAEEEEEEEEEEEEEEEEEEEEEEEEEEEEEEEEEEEE	TRBV19*00(635)		TRBJ2-3*00(237)		559|572|596|0|13||65.0		19|41|69|17|39||110.0												TGTGCCAGTAGTACCAGTAGCACAGATACGCAGTATTTT	32								CASSTSSTDTQYF		:::::::::0:-4:13:::::17:1:39:::	TLML_4_	RNA
1419	CLONES_TRBTLML_4__4W_TCR-JV_cDNA_32_GTGTTCTA_merged_170000.txt	2344	2	5.01354e-05	TGTGCCAGCTCTGGGACAGGGCCCTATGGCTACACCTTC	EEEEEEEEEEEEEEEEEEEEEEEEEEEEEEEEEEEEEEE	TRBV27*00(380)	TRBD1*00(45)	TRBJ1-2*00(220)		556|565|593|0|9||45.0	12|21|36|12|21||45.0	24|40|68|23|39||80.0												TGTGCCAGCTCTGGGACAGGGCCCTATGGCTACACCTTC	36								CASSGTGPYGYTF		:::::::::0:-8:9:12:0:-3:21:23:-4:39:::	TLML_4_	RNA
1420	CLONES_TRBTLML_4__4W_TCR-JV_cDNA_32_GTGTTCTA_merged_170000.txt	2345	2	5.01354e-05	TGTGCCAGCTCCCTCGGGACCAACAATGAGCAGTTCTTC	EEEEEEEEEEEEEEEEEEEEEEEEEEEEEEEEEEEEEEE	TRBV18*00(445)	TRBD1*00(30),TRBD2*00(30)	TRBJ2-1*00(119)		702|713|739|0|11||55.0	11|17|36|14|20||30.0;15|21|48|14|20||30.0	25|42|70|22|39||85.0												TGTGCCAGCTCCCTCGGGACCAACAATGAGCAGTTCTTC	36								CASSLGTNNEQFF		:::::::::0:-6:11:14:1:-7:20:22:-5:39:::	TLML_4_	RNA
1421	CLONES_TRBTLML_4__4W_TCR-JV_cDNA_32_GTGTTCTA_merged_170000.txt	2346	2	5.01354e-05	TGTGCCAGCTCCGGGACAGGGAACTACGAGCAGTACTTC	EEEEEEEEEEEEEEEEEEEEEEEEEEEEEEEEEEEEEEE	TRBV18*00(275)	TRBD1*00(50)	TRBJ2-7*00(220)		702|713|739|0|11||55.0	11|21|36|11|21||50.0	23|39|67|23|39||80.0												TGTGCCAGCTCCGGGACAGGGAACTACGAGCAGTACTTC	36								CASSGTGNYEQYF		:::::::::0:-6:11:11:1:-3:21:23:-3:39:::	TLML_4_	RNA
1422	CLONES_TRBTLML_4__4W_TCR-JV_cDNA_32_GTGTTCTA_merged_170000.txt	2347	2	5.01354e-05	TGTGCCAGCTCATCTTCAGATTCTCAGCCCCAGCATTTT	EEEEEEEEEEEEEEEEEEEEEEEEE<EEEAAEEEEEEEE	TRBV18*00(435)		TRBJ1-5*00(220)		702|714|739|0|12||60.0		26|42|70|23|39||80.0												TGTGCCAGCTCATCTTCAGATTCTCAGCCCCAGCATTTT	27								CASSSSDSQPQHF		:::::::::0:-5:12:::::23:-6:39:::	TLML_4_	RNA
1423	CLONES_TRBTLML_4__4W_TCR-JV_cDNA_32_GTGTTCTA_merged_170000.txt	2348	2	5.01354e-05	TGTGCCAGCTCACCAGGAGAAGCCTACGAGCAGTACTTC	EEEEEEEEEEEEEEEEEEEEEEEEEEEEEEEEEEEEEEE	TRBV18*00(295)		TRBJ2-7*00(225)		702|717|739|0|15||75.0		22|39|67|22|39||85.0												TGTGCCAGCTCACCAGGAGAAGCCTACGAGCAGTACTTC	36								CASSPGEAYEQYF		:::::::::0:-2:15:::::22:-2:39:::	TLML_4_	RNA
1424	CLONES_TRBTLML_4__4W_TCR-JV_cDNA_32_GTGTTCTA_merged_170000.txt	2349	2	5.01354e-05	TGTGCCAGCTGCCGGGACAGGAGCTACGAGCAGTACTTC	EEEEEEEEEEEEEEEEEEEEEEEEEEEEEEEEEEEEEEE	TRBV18*00(565)	TRBD1*00(50)	TRBJ2-7*00(220)		702|712|739|0|10||50.0	10|20|36|11|21||50.0	23|39|67|23|39||80.0												TGTGCCAGCTGCCGGGACAGGAGCTACGAGCAGTACTTC	36								CASCRDRSYEQYF		:::::::::0:-7:10:11:2:-4:21:23:-3:39:::	TLML_4_	RNA
1425	CLONES_TRBTLML_4__4W_TCR-JV_cDNA_32_GTGTTCTA_merged_170000.txt	2350	2	5.01354e-05	TGTGCCAGCCGGTGGGACAGAATCTACGAGCAGTACTTC	EEAEEEEEEEEEEEEEEEEEEEEEEEEEEEEEEEEEEEE	TRBV28*00(880)	TRBD1*00(35)	TRBJ2-7*00(220)		564|573|601|0|9||45.0	12|19|36|13|20||35.0	23|39|67|23|39||80.0												TGTGCCAGCCGGTGGGACAGAATCTACGAGCAGTACTTC	32								CASRWDRIYEQYF		:::::::::0:-8:9:13:0:-5:20:23:-3:39:::	TLML_4_	RNA
1426	CLONES_TRBTLML_4__4W_TCR-JV_cDNA_32_GTGTTCTA_merged_170000.txt	2351	2	5.01354e-05	TGTGCCAGCCAGACTAGCGGCTACAATGAGCAGTTCTTC	EEEEEEEEEEEEEEEEEEEEEEEEEEEEEEEEEEEEEEE	TRBV18*00(145)	TRBD2*00(45)	TRBJ2-1*00(235)		702|711|739|0|9||45.0	18|27|48|11|20||45.0	23|42|70|20|39||95.0												TGTGCCAGCCAGACTAGCGGCTACAATGAGCAGTTCTTC	36								CASQTSGYNEQFF		:::::::::0:-8:9:11:-2:-5:20:20:-3:39:::	TLML_4_	RNA
1427	CLONES_TRBTLML_4__4W_TCR-JV_cDNA_32_GTGTTCTA_merged_170000.txt	2352	2	5.01354e-05	TGTGCCAGCCAAGGAGGACAGGGCGGGGGCTACACCTTC	EEEEEEEEEEEEEEEEEEEEEEEEEEEEEEEEEEEEEEE	TRBV28*00(630)	TRBD1*00(40)	TRBJ1-2*00(113)		564|573|601|0|9||45.0	13|21|36|15|23||40.0	28|40|68|27|39||60.0												TGTGCCAGCCAAGGAGGACAGGGCGGGGGCTACACCTTC	36								CASQGGQGGGYTF		:::::::::0:-8:9:15:-1:-3:23:27:-8:39:::	TLML_4_	RNA
1428	CLONES_TRBTLML_4__4W_TCR-JV_cDNA_32_GTGTTCTA_merged_170000.txt	2353	2	5.01354e-05	TGTGCCAGCGTCAAGATGGGGGACACTGAAGCTTTCTTT	EEEEEEEEEEEEEEEEEEEEEEEEEEEEEEEEEEEEEEE	TRBV7-6*00(115)	TRBD1*00(25)	TRBJ1-1*00(225)		576|585|613|0|9||45.0	18|23|36|17|22||25.0	23|40|68|22|39||85.0												TGTGCCAGCGTCAAGATGGGGGACACTGAAGCTTTCTTT	36								CASVKMGDTEAFF		:::::::::0:-8:9:17:-6:-1:22:22:-3:39:::	TLML_4_	RNA
1429	CLONES_TRBTLML_4__4W_TCR-JV_cDNA_32_GTGTTCTA_merged_170000.txt	2354	2	5.01354e-05	TGTGCCAGCGCCCTACGAGCTCCTGAAAAACTGTTTTTT	EEEEEAEEEEEEEEEEEEEEEEEEEEEEEEEEEEEEEEE	TRBV12-3*00(292),TRBV12-4*00(292)	TRBD2*00(25)	TRBJ1-4*00(220)		530|539|567|0|9||45.0;530|539|567|0|9||45.0	31|36|48|9|14||25.0	27|43|71|23|39||80.0												TGTGCCAGCGCCCTACGAGCTCCTGAAAAACTGTTTTTT	32								CASALRAPEKLFF		:::::::::0:-8:9:9:-15:4:14:23:-7:39:::	TLML_4_	RNA
1430	CLONES_TRBTLML_4__4W_TCR-JV_cDNA_32_GTGTTCTA_merged_170000.txt	2355	2	5.01354e-05	TGTGCCAGCGCACAGGGGGCGGGCTATGGCTACACCTTC	EEEEEEEEEEEEEEEEEEEEEEEEEEEEEEEEEEEEEEE	TRBV6-6*00(274.5)	TRBD1*00(50)	TRBJ1-2*00(188)		516|525|553|0|9||45.0	15|25|36|11|21||50.0	24|40|68|23|39||80.0												TGTGCCAGCGCACAGGGGGCGGGCTATGGCTACACCTTC	36								CASAQGAGYGYTF		:::::::::0:-8:9:11:-3:1:21:23:-4:39:::	TLML_4_	RNA
1431	CLONES_TRBTLML_4__4W_TCR-JV_cDNA_32_GTGTTCTA_merged_170000.txt	2356	2	5.01354e-05	TGTGCCAGCACCTTGTTCGGATCCGTGGAGCTGTTTTTT	EEEEEEEEE<EEEEEEEEEEEEEEEEEEEEEEEEEEEEE	TRBV6-5*00(283)		TRBJ2-2*00(177)		519|529|556|0|10||50.0		26|43|71|22|39|SG29T|69.0												TGTGCCAGCACCTTGTTCGGATCCGTGGAGCTGTTTTTT	27								CASTLFGSVELFF		:::::::::0:-7:10:::::22:-6:39:::	TLML_4_	RNA
1432	CLONES_TRBTLML_4__4W_TCR-JV_cDNA_32_GTGTTCTA_merged_170000.txt	2357	2	5.01354e-05	TGTGCCAGCACCCTTCTGGTGGACACTGAAGCTTTCTTT	EEAEEEEEEEEEEEEEEEEEEEEEEEEEEEEEEEEEEEE	TRBV9*00(989)		TRBJ1-1*00(225)		559|569|595|0|10||50.0		23|40|68|22|39||85.0												TGTGCCAGCACCCTTCTGGTGGACACTGAAGCTTTCTTT	32								CASTLLVDTEAFF		:::::::::0:-6:10:::::22:-3:39:::	TLML_4_	RNA
1433	CLONES_TRBTLML_4__4W_TCR-JV_cDNA_32_GTGTTCTA_merged_170000.txt	2358	2	5.01354e-05	TGTGCCAGCACCCCACCGGGGAGCTACGAGCAGTACTTC	EEEEEEEEEEEEEEEEEEEEEEEEEEEEEEEEEEEEEEE	TRBV6-6*00(786.5)	TRBD1*00(25),TRBD2*00(25)	TRBJ2-7*00(152.5)		516|526|553|0|10||50.0	10|15|36|15|20||25.0;14|19|48|15|20||25.0	23|39|67|23|39||80.0												TGTGCCAGCACCCCACCGGGGAGCTACGAGCAGTACTTC	36								CASTPPGSYEQYF		:::::::::0:-7:10:15:2:-9:20:23:-3:39:::	TLML_4_	RNA
1434	CLONES_TRBTLML_4__4W_TCR-JV_cDNA_32_GTGTTCTA_merged_170000.txt	2359	2	5.01354e-05	TGTGCCAGCACCAAGGGGAGCTCCTACGAGCAGTACTTC	EEEEEEEEEEEEEEEEEEEEEEEEEEEEEEEEEEEEEEE	TRBV6-5*00(625)		TRBJ2-7*00(255)		519|529|556|0|10||50.0		16|39|67|16|39||115.0												TGTGCCAGCACCAAGGGGAGCTCCTACGAGCAGTACTTC	36								CASTKGSSYEQYF		:::::::::0:-7:10:::::16:4:39:::	TLML_4_	RNA
1435	CLONES_TRBTLML_4__4W_TCR-JV_cDNA_32_GTGTTCTA_merged_170000.txt	2360	2	5.01354e-05	TGTGCCAGCACGAGGCCCCCGAACACTGAAGCTTTCTTT	EEEEEEEEEAEEEEEEEEEEEEEEEEEEEEEEEEEEEEE	TRBV6-1*00(135),TRBV6-4*00(135),TRBV6-5*00(135),TRBV6-6*00(135),TRBV10-3*00(120)	TRBD1*00(30)	TRBJ1-1*00(235)		516|526|553|0|10||50.0;518|528|555|0|10||50.0;519|529|556|0|10||50.0;516|526|553|0|10||50.0;533|540|570|0|7||35.0	0|6|36|14|20||30.0	21|40|68|20|39||95.0												TGTGCCAGCACGAGGCCCCCGAACACTGAAGCTTTCTTT	32								CASTRPPNTEAFF		:::::::::0:-7:10:14:12:-18:20:20:-1:39:::	TLML_4_	RNA
1436	CLONES_TRBTLML_4__4W_TCR-JV_cDNA_32_GTGTTCTA_merged_170000.txt	2361	2	5.01354e-05	TGTGCCAGCACACAGGGAGGCGACACTGAAGCTTTCTTT	EEEEEEEEEEEEEEEEEEEEEEEEEEEEEEEEEEEEEEE	TRBV2*00(485)	TRBD1*00(30),TRBD2*00(30)	TRBJ1-1*00(225)		518|528|555|0|10||50.0	15|21|36|11|17||30.0;25|31|48|14|20||30.0	23|40|68|22|39||85.0												TGTGCCAGCACACAGGGAGGCGACACTGAAGCTTTCTTT	36								CASTQGGDTEAFF		:::::::::0:-7:10:11:-3:-3:17:22:-3:39:::	TLML_4_	RNA
1437	CLONES_TRBTLML_4__4W_TCR-JV_cDNA_32_GTGTTCTA_merged_170000.txt	2362	2	5.01354e-05	TGTGCCAGCAGTTTTAGTGGATTTCGAGGCTACACCTTC	EEEEEEEEEEEEEEEEEEEEEEEEEEEEEEEEEEEEEEE	TRBV28*00(495)		TRBJ1-2*00(200)		564|578|601|0|14||70.0		28|40|68|27|39||60.0												TGTGCCAGCAGTTTTAGTGGATTTCGAGGCTACACCTTC	36								CASSFSGFRGYTF		:::::::::0:-3:14:::::27:-8:39:::	TLML_4_	RNA
1438	CLONES_TRBTLML_4__4W_TCR-JV_cDNA_32_GTGTTCTA_merged_170000.txt	2363	2	5.01354e-05	TGTGCCAGCAGTTTCGGACTGAAGTACGAGCAGTACTTC	EEEEEEEEEEEEEEEEEEEEEEEEEEEEEEEEEEEEEEE	TRBV6-2*00(585),TRBV6-3*00(585)	TRBD2*00(25)	TRBJ2-7*00(215)		516|529|553|0|13||65.0;516|529|553|0|13||65.0	17|22|48|15|20||25.0	24|39|67|24|39||75.0												TGTGCCAGCAGTTTCGGACTGAAGTACGAGCAGTACTTC	36								CASSFGLKYEQYF		:::::::::0:-4:13:15:-1:-10:20:24:-4:39:::	TLML_4_	RNA
1439	CLONES_TRBTLML_4__4W_TCR-JV_cDNA_32_GTGTTCTA_merged_170000.txt	2364	2	5.01354e-05	TGTGCCAGCAGTTTAGCGCTTGATCAGCCCCAGCATTTT	EEEEEEEEEEEEEEEEEEEEEEEEEEEEEEEEEEEEEEE	TRBV12-3*00(800),TRBV12-4*00(800)		TRBJ1-5*00(154)		530|550|567|0|20||100.0;530|550|567|0|20||100.0		25|42|70|22|39||85.0												TGTGCCAGCAGTTTAGCGCTTGATCAGCCCCAGCATTTT	36								CASSLALDQPQHF		:::::::::0:3:20:::::22:-5:39:::	TLML_4_	RNA
1440	CLONES_TRBTLML_4__4W_TCR-JV_cDNA_32_GTGTTCTA_merged_170000.txt	2365	2	5.01354e-05	TGTGCCAGCAGTTCCCTCCAGCGGGGGGACATGTTCTTC	EEEEEEEEEEEEEEEEEEEEEEEEEEEEEEEEEEAEEEE	TRBV6-5*00(520)	TRBD1*00(30),TRBD2*00(30)	TRBJ2-1*00(175)		519|532|556|0|13||65.0	12|18|36|25|31||30.0;0|6|48|13|19||30.0	35|42|70|32|39||35.0												TGTGCCAGCAGTTCCCTCCAGCGGGGGGACATGTTCTTC	32								CASSSLQRGDMFF		:::::::::0:-4:13:25:0:-6:31:32:-15:39:::	TLML_4_	RNA
1441	CLONES_TRBTLML_4__4W_TCR-JV_cDNA_32_GTGTTCTA_merged_170000.txt	2366	2	5.01354e-05	TGTGCCAGCAGTTCGGCGGGGGGCTGGGAGCAGTTCTTC	EEEEEEEEEEEEEEEEEEEEEEEEEEEEEEEEEEEEEEE	TRBV28*00(410)	TRBD1*00(30)	TRBJ2-1*00(200)		564|577|601|0|13||65.0	18|24|36|18|24||30.0	30|42|70|27|39||60.0												TGTGCCAGCAGTTCGGCGGGGGGCTGGGAGCAGTTCTTC	36								CASSSAGGWEQFF		:::::::::0:-4:13:18:-6:0:24:27:-10:39:::	TLML_4_	RNA
1442	CLONES_TRBTLML_4__4W_TCR-JV_cDNA_32_GTGTTCTA_merged_170000.txt	2367	2	5.01354e-05	TGTGCCAGCAGTTGGGGCCCGACAGGCAACCTCCACTTT	EEEEEEEEEEEEEEEEEEEEEEEEEEEEEEEEEEEEEEE	TRBV27*00(355)	TRBD1*00(30),TRBD2*00(30)	TRBJ1-6*00(190)		556|569|593|0|13||65.0	14|20|36|20|26||30.0;29|35|48|14|20||30.0	35|45|73|29|39||50.0												TGTGCCAGCAGTTGGGGCCCGACAGGCAACCTCCACTTT	36								CASSWGPTGNLHF		:::::::::0:-4:13:20:-2:-4:26:29:-15:39:::	TLML_4_	RNA
1443	CLONES_TRBTLML_4__4W_TCR-JV_cDNA_32_GTGTTCTA_merged_170000.txt	2368	2	5.01354e-05	TGTGCCAGCAGTTACTCGAGGGGCTACGAGCAGTACTTC	EEEEEEEEEEEEEEEEEEEEEEEEEEEEEEEEEEEEEEE	TRBV6-5*00(680)		TRBJ2-7*00(220)		519|539|556|0|20||100.0		23|39|67|23|39||80.0												TGTGCCAGCAGTTACTCGAGGGGCTACGAGCAGTACTTC	36								CASSYSRGYEQYF		:::::::::0:3:20:::::23:-3:39:::	TLML_4_	RNA
1444	CLONES_TRBTLML_4__4W_TCR-JV_cDNA_32_GTGTTCTA_merged_170000.txt	2369	2	5.01354e-05	TGTGCCAGCAGTTACCCCCCGCAGAAACAGCAGTTCTTC	EEEEEEEEEEEEEEEEEEEEEEEEEEEEEEEEEEEEEEE	TRBV6-2*00(757),TRBV6-3*00(757)	TRBD1*00(25),TRBD2*00(25)	TRBJ2-1*00(195)		516|531|553|0|15||75.0;516|531|553|0|15||75.0	1|6|36|15|20||25.0;4|9|48|17|22||25.0	31|42|70|28|39||55.0												TGTGCCAGCAGTTACCCCCCGCAGAAACAGCAGTTCTTC	36								CASSYPPQKQQFF		:::::::::0:-2:15:15:11:-18:20:28:-11:39:::	TLML_4_	RNA
1445	CLONES_TRBTLML_4__4W_TCR-JV_cDNA_32_GTGTTCTA_merged_170000.txt	2370	2	5.01354e-05	TGTGCCAGCAGTTACGGGGGGACTCAGCCCCAGCATTTT	EEEEEEEEEEEEEEEEEEEEEEEEEEEEEEEEEEEEEEE	TRBV6-5*00(877)	TRBD1*00(25),TRBD2*00(25)	TRBJ1-5*00(160)		519|534|556|0|15||75.0	12|17|36|18|23||25.0;16|21|48|18|23||25.0	26|42|70|23|39||80.0												TGTGCCAGCAGTTACGGGGGGACTCAGCCCCAGCATTTT	36								CASSYGGTQPQHF		:::::::::0:-2:15:18:0:-7:23:23:-6:39:::	TLML_4_	RNA
1446	CLONES_TRBTLML_4__4W_TCR-JV_cDNA_32_GTGTTCTA_merged_170000.txt	2371	2	5.01354e-05	TGTGCCAGCAGTTACATGGGCCAGGAGACCCAGTACTTC	EEEEEEEEEEEEEEEEEEEEEEEEEEEEEEEEEEEEEEE	TRBV6-2*00(350),TRBV6-3*00(350)		TRBJ2-5*00(219)		516|531|553|0|15||75.0;516|531|553|0|15||75.0		21|40|68|20|39|SA24G|79.0												TGTGCCAGCAGTTACATGGGCCAGGAGACCCAGTACTTC	36								CASSYMGQETQYF		:::::::::0:-2:15:::::20:-1:39:::	TLML_4_	RNA
1447	CLONES_TRBTLML_4__4W_TCR-JV_cDNA_32_GTGTTCTA_merged_170000.txt	2372	2	5.01354e-05	TGTGCCAGCAGTGGTGGGGGTGGCACTGAAGCTTTCTTT	EEEEEEEEEEEEEEEEEEEEEEEEEEEEEEEEEEEEEEE	TRBV2*00(460)	TRBD1*00(25)	TRBJ1-1*00(220)		518|531|555|0|13||65.0	18|23|36|15|20||25.0	24|40|68|23|39||80.0												TGTGCCAGCAGTGGTGGGGGTGGCACTGAAGCTTTCTTT	36								CASSGGGGTEAFF		:::::::::0:-4:13:15:-6:-1:20:23:-4:39:::	TLML_4_	RNA
1448	CLONES_TRBTLML_4__4W_TCR-JV_cDNA_32_GTGTTCTA_merged_170000.txt	2373	2	5.01354e-05	TGTGCCAGCAGTGGGGGAGTGCGTCCCGGCTACACCTTC	EEEEEEEEEEEEEEEEEEEEEEEEEEEEEEEEEEEEEEE	TRBV28*00(510)	TRBD1*00(25),TRBD2*00(25)	TRBJ1-2*00(200)		564|576|601|0|12||60.0	7|12|36|22|27||25.0;11|16|48|22|27||25.0	28|40|68|27|39||60.0												TGTGCCAGCAGTGGGGGAGTGCGTCCCGGCTACACCTTC	36								CASSGGVRPGYTF		:::::::::0:-5:12:22:5:-12:27:27:-8:39:::	TLML_4_	RNA
1449	CLONES_TRBTLML_4__4W_TCR-JV_cDNA_32_GTGTTCTA_merged_170000.txt	2374	2	5.01354e-05	TGTGCCAGCAGTGACGGGAGGAACACTGAAGCTTTCTTT	EEEEEEEEEAEEEEEEEEEEEEEEEAEEEEEEEEEEEEE	TRBV6-4*00(424)	TRBD2*00(25)	TRBJ1-1*00(235)		518|533|555|0|15||75.0	25|30|48|15|20||25.0	21|40|68|20|39||95.0												TGTGCCAGCAGTGACGGGAGGAACACTGAAGCTTTCTTT	32								CASSDGRNTEAFF		:::::::::0:-2:15:15:-9:-2:20:20:-1:39:::	TLML_4_	RNA
1450	CLONES_TRBTLML_4__4W_TCR-JV_cDNA_32_GTGTTCTA_merged_170000.txt	2375	2	5.01354e-05	TGTGCCAGCAGTGAAGGGTTTAGCGAAAAACTGTTTTTT	EEEEEEEEEEEEEEEEEEEEEEEEEEEEEEEEEEEEEEE	TRBV2*00(559)		TRBJ1-4*00(215)		518|534|555|0|16||80.0		28|43|71|24|39||75.0												TGTGCCAGCAGTGAAGGGTTTAGCGAAAAACTGTTTTTT	36								CASSEGFSEKLFF		:::::::::0:-1:16:::::24:-8:39:::	TLML_4_	RNA
1451	CLONES_TRBTLML_4__4W_TCR-JV_cDNA_32_GTGTTCTA_merged_170000.txt	2376	2	5.01354e-05	TGTGCCAGCAGTATACAGGGTGGCACTGAAGCTTTCTTT	EEEEEEEEEEEEEEEEEEEEEEEEEEEEEEEEEEEEEEE	TRBV7-2*00(254)	TRBD1*00(30)	TRBJ1-1*00(220)		580|591|617|0|11||55.0	15|21|36|14|20||30.0	24|40|68|23|39||80.0												TGTGCCAGCAGTATACAGGGTGGCACTGAAGCTTTCTTT	36								CASSIQGGTEAFF		:::::::::0:-6:11:14:-3:-3:20:23:-4:39:::	TLML_4_	RNA
1452	CLONES_TRBTLML_4__4W_TCR-JV_cDNA_32_GTGTTCTA_merged_170000.txt	2377	2	5.01354e-05	TGTGCCAGCAGTAGACAGGTGGGGTATGAGCAGTTCTTC	EEAEEEEEEEEEEEEEEEEAEEEEEEEEEEEEEEEEEEE	TRBV6-1*00(470)	TRBD1*00(30)	TRBJ2-1*00(210)		516|528|553|0|12||60.0	14|20|36|13|19||30.0	28|42|70|25|39||70.0												TGTGCCAGCAGTAGACAGGTGGGGTATGAGCAGTTCTTC	32								CASSRQVGYEQFF		:::::::::0:-5:12:13:-2:-4:19:25:-8:39:::	TLML_4_	RNA
1453	CLONES_TRBTLML_4__4W_TCR-JV_cDNA_32_GTGTTCTA_merged_170000.txt	2378	2	5.01354e-05	TGTGCCAGCAGCTTTGGGGAGAACACTGAAGCTTTCTTT	EEEEEEEEEEEEEEEEEEEEEEEEEEEEEEEEEEEEEEE	TRBV7-6*00(520),TRBV7-7*00(472)		TRBJ1-1*00(193)		576|590|613|0|14||70.0;585|599|622|0|14||70.0		21|40|68|20|39||95.0												TGTGCCAGCAGCTTTGGGGAGAACACTGAAGCTTTCTTT	36								CASSFGENTEAFF		:::::::::0:-3:14:::::20:-1:39:::	TLML_4_	RNA
1454	CLONES_TRBTLML_4__4W_TCR-JV_cDNA_32_GTGTTCTA_merged_170000.txt	2379	2	5.01354e-05	TGTGCCAGCAGCTTTAACTCTGGAAACACCATATATTTT	EEEEEEEEEEEEEEEEEEEEEEEEEEEEEEEEEEEEEEE	TRBV7-2*00(610)		TRBJ1-3*00(215)		580|594|617|0|14||70.0		20|42|70|17|39||110.0												TGTGCCAGCAGCTTTAACTCTGGAAACACCATATATTTT	36								CASSFNSGNTIYF		:::::::::0:-3:14:::::17:0:39:::	TLML_4_	RNA
1455	CLONES_TRBTLML_4__4W_TCR-JV_cDNA_32_GTGTTCTA_merged_170000.txt	2380	2	5.01354e-05	TGTGCCAGCAGCTTGCAGGGGGCGGATGGCTACACCTTC	EEEEEEEEEEEEEEEEEEEEEEEEEEEEEEEEEEEEEEE	TRBV5-5*00(210),TRBV5-6*00(194)	TRBD1*00(45)	TRBJ1-2*00(210)		549|564|585|0|15||75.0;550|565|586|0|15||75.0	16|25|36|15|24||45.0	26|40|68|25|39||70.0												TGTGCCAGCAGCTTGCAGGGGGCGGATGGCTACACCTTC	36								CASSLQGADGYTF		:::::::::0:-1:15:15:-4:1:24:25:-6:39:::	TLML_4_	RNA
1456	CLONES_TRBTLML_4__4W_TCR-JV_cDNA_32_GTGTTCTA_merged_170000.txt	2381	2	5.01354e-05	TGTGCCAGCAGCTTATCTAGCAGCTACGAGCAGTACTTC	EEEEEEEEEEEEEEEEEEEEEEEEEEEEEEEEEEEEEEE	TRBV7-2*00(210),TRBV7-8*00(194)	TRBD2*00(25)	TRBJ2-7*00(220)		580|595|617|0|15||75.0;567|582|604|0|15||75.0	20|25|48|16|21||25.0	23|39|67|23|39||80.0												TGTGCCAGCAGCTTATCTAGCAGCTACGAGCAGTACTTC	36								CASSLSSSYEQYF		:::::::::0:-2:15:16:-4:-7:21:23:-3:39:::	TLML_4_	RNA
1457	CLONES_TRBTLML_4__4W_TCR-JV_cDNA_32_GTGTTCTA_merged_170000.txt	2382	2	5.01354e-05	TGTGCCAGCAGCTTATCGGATGGGGATGGCTACACCTTC	EEEEEEEEEEEEEEEEEEEEEEEEEEEEEEEEEEEEAEE	TRBV5-6*00(525),TRBV5-7*00(493),TRBV5-5*00(477)		TRBJ1-2*00(210)		550|564|586|0|14||70.0;551|565|587|0|14||70.0;549|563|585|0|14||70.0		26|40|68|25|39||70.0												TGTGCCAGCAGCTTATCGGATGGGGATGGCTACACCTTC	32								CASSLSDGDGYTF		:::::::::0:-2:14:::::25:-6:39:::	TLML_4_	RNA
1458	CLONES_TRBTLML_4__4W_TCR-JV_cDNA_32_GTGTTCTA_merged_170000.txt	2383	2	5.01354e-05	TGTGCCAGCAGCTTACAACGGTCGGAGACCCAGTACTTC	EEEEEEEEEEEEEEEEEEEEEEEEEEEEEEEEEEEEEEE	TRBV7-3*00(250),TRBV7-4*00(218)		TRBJ2-5*00(215)		540|555|577|0|15||75.0;545|560|582|0|15||75.0		25|40|68|24|39||75.0												TGTGCCAGCAGCTTACAACGGTCGGAGACCCAGTACTTC	36								CASSLQRSETQYF		:::::::::0:-2:15:::::24:-5:39:::	TLML_4_	RNA
1459	CLONES_TRBTLML_4__4W_TCR-JV_cDNA_32_GTGTTCTA_merged_170000.txt	2384	2	5.01354e-05	TGTGCCAGCAGCTTAGCGGGAGCCACTGAAGCTTTCTTT	EEEEEEEEEEEEEEEEEEEEEEEEEEEEEEEEEEEEEEE	TRBV7-8*00(380),TRBV7-2*00(348)		TRBJ1-1*00(220)		567|585|604|0|18||90.0;580|598|617|0|18||90.0		24|40|68|23|39||80.0												TGTGCCAGCAGCTTAGCGGGAGCCACTGAAGCTTTCTTT	36								CASSLAGATEAFF		:::::::::0:1:18:::::23:-4:39:::	TLML_4_	RNA
1460	CLONES_TRBTLML_4__4W_TCR-JV_cDNA_32_GTGTTCTA_merged_170000.txt	2385	2	5.01354e-05	TGTGCCAGCAGCTTAGGTCGCACGGGAAAACTGTTTTTT	EEEEEEEEEEEEEEEEEEEEEEEEEEEEEEEEEEEEEEE	TRBV7-6*00(395),TRBV7-7*00(363)		TRBJ1-4*00(205)		576|592|613|0|16||80.0;585|601|622|0|16||80.0		30|43|71|26|39||65.0												TGTGCCAGCAGCTTAGGTCGCACGGGAAAACTGTTTTTT	36								CASSLGRTGKLFF		:::::::::0:-1:16:::::26:-10:39:::	TLML_4_	RNA
1461	CLONES_TRBTLML_4__4W_TCR-JV_cDNA_32_GTGTTCTA_merged_170000.txt	2386	2	5.01354e-05	TGTGCCAGCAGCTTAGATACTAACTATGGCTACACCTTC	EEEEEEEEEEEEEEEEEEEEEEEEEEEEEEEEEEEEEEE	TRBV7-3*00(455)		TRBJ1-2*00(240)		540|555|577|0|15||75.0		20|40|68|19|39||100.0												TGTGCCAGCAGCTTAGATACTAACTATGGCTACACCTTC	36								CASSLDTNYGYTF		:::::::::0:-2:15:::::19:0:39:::	TLML_4_	RNA
1462	CLONES_TRBTLML_4__4W_TCR-JV_cDNA_32_GTGTTCTA_merged_170000.txt	2387	2	5.01354e-05	TGTGCCAGCAGCTTAGATAGGCTAGGGTTGGCTTTCTTT	EEEEEEEEEEEEEEEEEEEEEEEEEEEEEEEEEEEEEEE	TRBV7-2*00(365),TRBV7-8*00(333)	TRBD2*00(25)	TRBJ1-1*00(185)		580|596|617|0|16||80.0;567|583|604|0|16||80.0	7|12|48|20|25||25.0	31|40|68|30|39||45.0												TGTGCCAGCAGCTTAGATAGGCTAGGGTTGGCTTTCTTT	36								CASSLDRLGLAFF		:::::::::0:-1:16:20:9:-20:25:30:-11:39:::	TLML_4_	RNA
1463	CLONES_TRBTLML_4__4W_TCR-JV_cDNA_32_GTGTTCTA_merged_170000.txt	2388	2	5.01354e-05	TGTGCCAGCAGCTTAGAGGCCGACTACGAGCAGTACTTC	EEEEEEEEEEEEEEEEEEEEEEEEEEEEEEEEEEEEEEE	TRBV7-9*00(700)		TRBJ2-7*00(220)		556|572|593|0|16||80.0		23|39|67|23|39||80.0												TGTGCCAGCAGCTTAGAGGCCGACTACGAGCAGTACTTC	36								CASSLEADYEQYF		:::::::::0:-1:16:::::23:-3:39:::	TLML_4_	RNA
1464	CLONES_TRBTLML_4__4W_TCR-JV_cDNA_32_GTGTTCTA_merged_170000.txt	2389	2	5.01354e-05	TGTGCCAGCAGCTTAGAGGAGACAGGGCGCTACACCTTC	EEEEEEEEEEEEEEEEEEEEEEEEEEEEEEEEEEEEEEE	TRBV7-6*00(515),TRBV7-7*00(483)	TRBD1*00(35)	TRBJ1-2*00(195)		576|592|613|0|16||80.0;585|601|622|0|16||80.0	14|21|36|20|27||35.0	29|40|68|28|39||55.0												TGTGCCAGCAGCTTAGAGGAGACAGGGCGCTACACCTTC	36								CASSLEETGRYTF		:::::::::0:-1:16:20:-2:-3:27:28:-9:39:::	TLML_4_	RNA
1465	CLONES_TRBTLML_4__4W_TCR-JV_cDNA_32_GTGTTCTA_merged_170000.txt	2390	2	5.01354e-05	TGTGCCAGCAGCTCCCACAGGGACACTGAAGCTTTCTTT	EEEEEEAEEEEEEEEEEEEEEEEEEEEEEEEEEEEEEEE	TRBV7-2*00(440)	TRBD1*00(30)	TRBJ1-1*00(225)		580|593|617|0|13||65.0	15|21|36|16|22||30.0	23|40|68|22|39||85.0												TGTGCCAGCAGCTCCCACAGGGACACTGAAGCTTTCTTT	32								CASSSHRDTEAFF		:::::::::0:-4:13:16:-3:-3:22:22:-3:39:::	TLML_4_	RNA
1466	CLONES_TRBTLML_4__4W_TCR-JV_cDNA_32_GTGTTCTA_merged_170000.txt	2391	2	5.01354e-05	TGTGCCAGCAGCTCCGGGGGGATAAGCGGCTACACCTTC	EEEEEEEEEEEEEEEEEEEEEEEEEEEEEEEEEEEEEEE	TRBV27*00(745)	TRBD1*00(25),TRBD2*00(25)	TRBJ1-2*00(100)		556|567|593|0|11||55.0	10|15|36|13|18||25.0;14|19|48|13|18||25.0	28|40|68|27|39||60.0												TGTGCCAGCAGCTCCGGGGGGATAAGCGGCTACACCTTC	36								CASSSGGISGYTF		:::::::::0:-6:11:13:2:-9:18:27:-8:39:::	TLML_4_	RNA
1467	CLONES_TRBTLML_4__4W_TCR-JV_cDNA_32_GTGTTCTA_merged_170000.txt	2392	2	5.01354e-05	TGTGCCAGCAGCTCCAACCCCGGGGAGACCCAGTACTTC	EEEEEEEEEEEEEEEEEEEEEEEEEEEEEEEEEEEEEEE	TRBV7-2*00(495)	TRBD1*00(30),TRBD2*00(30)	TRBJ2-5*00(215)		580|593|617|0|13||65.0	9|15|36|18|24||30.0;13|19|48|18|24||30.0	25|40|68|24|39||75.0												TGTGCCAGCAGCTCCAACCCCGGGGAGACCCAGTACTTC	36								CASSSNPGETQYF		:::::::::0:-4:13:18:3:-9:24:24:-5:39:::	TLML_4_	RNA
1468	CLONES_TRBTLML_4__4W_TCR-JV_cDNA_32_GTGTTCTA_merged_170000.txt	2393	2	5.01354e-05	TGTGCCAGCAGCTCGTTAGGGACGGAGACCCAGTACTTC	EEEEEEEEEEEEEEEEEEEEEEEEEEEEEEEEEEEEEEE	TRBV7-2*00(515)	TRBD1*00(25),TRBD2*00(25)	TRBJ2-5*00(207)		580|593|617|0|13||65.0	12|17|36|18|23||25.0;16|21|48|18|23||25.0	25|40|68|24|39||75.0												TGTGCCAGCAGCTCGTTAGGGACGGAGACCCAGTACTTC	36								CASSSLGTETQYF		:::::::::0:-4:13:18:0:-7:23:24:-5:39:::	TLML_4_	RNA
1469	CLONES_TRBTLML_4__4W_TCR-JV_cDNA_32_GTGTTCTA_merged_170000.txt	2394	2	5.01354e-05	TGTGCCAGCAGCTCGGGACAGGGGCTTGAAGCTTTCTTT	EEEEAEEEEEEEEEEEEEEEEEEEEEEEEEEEEEEEEEE	TRBV7-2*00(145),TRBV5-8*00(129),TRBV7-9*00(129)	TRBD1*00(55)	TRBJ1-1*00(205)		580|593|617|0|13||65.0;551|564|587|0|13||65.0;556|569|593|0|13||65.0	11|22|36|13|24||55.0	27|40|68|26|39||65.0												TGTGCCAGCAGCTCGGGACAGGGGCTTGAAGCTTTCTTT	32								CASSSGQGLEAFF		:::::::::0:-4:13:13:1:-2:24:26:-7:39:::	TLML_4_	RNA
1470	CLONES_TRBTLML_4__4W_TCR-JV_cDNA_32_GTGTTCTA_merged_170000.txt	2395	2	5.01354e-05	TGTGCCAGCAGCTATCGTAGCGCTCAGCCCCAGCATTTT	EEEEEEEEEEEEEEEEEEEEEEEEEEEEEEEEEEEEEEE	TRBV7-2*00(485)	TRBD2*00(25)	TRBJ1-5*00(220)		580|593|617|0|13||65.0	21|26|48|17|22||25.0	26|42|70|23|39||80.0												TGTGCCAGCAGCTATCGTAGCGCTCAGCCCCAGCATTTT	36								CASSYRSAQPQHF		:::::::::0:-4:13:17:-5:-6:22:23:-6:39:::	TLML_4_	RNA
1471	CLONES_TRBTLML_4__4W_TCR-JV_cDNA_32_GTGTTCTA_merged_170000.txt	2396	2	5.01354e-05	TGTGCCAGCAGCTACAGGGAATCCTACGAGCAGTACTTC	EEEEEEEEEEEEEEEEEEEEEEEEEEEEEEEEEEEEEEE	TRBV5-4*00(297.5),TRBV5-8*00(273.5)	TRBD1*00(30)	TRBJ2-7*00(230)		549|562|585|0|13||65.0;551|564|587|0|13||65.0	15|21|36|13|19||30.0	21|39|67|21|39||90.0												TGTGCCAGCAGCTACAGGGAATCCTACGAGCAGTACTTC	36								CASSYRESYEQYF		:::::::::0:-3:13:13:-3:-3:19:21:-1:39:::	TLML_4_	RNA
1472	CLONES_TRBTLML_4__4W_TCR-JV_cDNA_32_GTGTTCTA_merged_170000.txt	2397	2	5.01354e-05	TGTGCCAGCAGCCTCTTGGGGGACGCTGAAGCTTTCTTT	EEEEEEEEEEEEEEEEEEAEEEEEEEEEEEEEEEEEEEE	TRBV7-9*00(750)	TRBD1*00(25),TRBD2*00(25)	TRBJ1-1*00(210)		556|568|593|0|12||60.0	12|17|36|19|24||25.0;16|21|48|19|24||25.0	26|40|68|25|39||70.0												TGTGCCAGCAGCCTCTTGGGGGACGCTGAAGCTTTCTTT	32								CASSLLGDAEAFF		:::::::::0:-5:12:19:0:-7:24:25:-6:39:::	TLML_4_	RNA
1473	CLONES_TRBTLML_4__4W_TCR-JV_cDNA_32_GTGTTCTA_merged_170000.txt	2398	2	5.01354e-05	TGTGCCAGCAGCCTCGAGTTGACCGGGGAGCTGTTTTTT	EEEEEEEEEEEEEEEEEEEEEEEEEEEEEEEEEEEEEEE	TRBV7-3*00(140),TRBV7-4*00(124)		TRBJ2-2*00(230)		540|552|577|0|12||60.0;545|557|582|0|12||60.0		25|43|71|21|39||90.0												TGTGCCAGCAGCCTCGAGTTGACCGGGGAGCTGTTTTTT	36								CASSLELTGELFF		:::::::::0:-5:12:::::21:-5:39:::	TLML_4_	RNA
1474	CLONES_TRBTLML_4__4W_TCR-JV_cDNA_32_GTGTTCTA_merged_170000.txt	2399	2	5.01354e-05	TGTGCCAGCAGCCCCGACGGCCCAGATACGCAGTATTTT	EEEEEEEEEEEEEEEEEEEEEAEEEEEEEEEEEEEEAEE	TRBV7-2*00(665)		TRBJ2-3*00(225)		580|592|617|0|12||60.0		24|41|69|22|39||85.0												TGTGCCAGCAGCCCCGACGGCCCAGATACGCAGTATTTT	32								CASSPDGPDTQYF		:::::::::0:-5:12:::::22:-4:39:::	TLML_4_	RNA
1475	CLONES_TRBTLML_4__4W_TCR-JV_cDNA_32_GTGTTCTA_merged_170000.txt	2400	2	5.01354e-05	TGTGCCAGCAGCCCGACCGCCCAGGCTACGCAGTATTTT	EEEEEEEEEEEEEEEEEEEEEEEEEEEEEEEEEEEEEEE	TRBV7-8*00(1155)	TRBD1*00(25)	TRBJ2-3*00(205)		567|579|604|0|12||60.0	23|28|36|17|22||25.0	28|41|69|26|39||65.0												TGTGCCAGCAGCCCGACCGCCCAGGCTACGCAGTATTTT	36								CASSPTAQATQYF		:::::::::0:-5:12:17:-11:4:22:26:-8:39:::	TLML_4_	RNA
1476	CLONES_TRBTLML_4__4W_TCR-JV_cDNA_32_GTGTTCTA_merged_170000.txt	2401	2	5.01354e-05	TGTGCCAGCAGCCCATCGGGGGGCCCGAAAGCTTTCTTT	EEEEEEEEEEEEEEEEEEEEEEEEEEEEEEEEEEEEAAA	TRBV7-9*00(1125)	TRBD1*00(30),TRBD2*00(30)	TRBJ1-1*00(65)		556|568|593|0|12||60.0	18|24|36|18|24||30.0;29|35|48|20|26||30.0	29|40|68|28|39||55.0												TGTGCCAGCAGCCCATCGGGGGGCCCGAAAGCTTTCTTT	32								CASSPSGGPKAFF		:::::::::0:-5:12:18:-6:0:24:28:-9:39:::	TLML_4_	RNA
1477	CLONES_TRBTLML_4__4W_TCR-JV_cDNA_32_GTGTTCTA_merged_170000.txt	2402	2	5.01354e-05	TGTGCCAGCAGCCGCCGGAGGGGGACTGAAGCTTTCTTT	AAEEAEEAEEEEEEEEAEEEEEEEEEAEEEEEEEEEEEE	TRBV7-6*00(460),TRBV7-7*00(428)	TRBD1*00(30),TRBD2*00(30)	TRBJ1-1*00(215)		576|588|613|0|12||60.0;585|597|622|0|12||60.0	17|23|36|18|24||30.0;26|32|48|16|22||30.0	25|40|68|24|39||75.0												TGTGCCAGCAGCCGCCGGAGGGGGACTGAAGCTTTCTTT	32								CASSRRRGTEAFF		:::::::::0:-5:12:18:-5:-1:24:24:-5:39:::	TLML_4_	RNA
1478	CLONES_TRBTLML_4__4W_TCR-JV_cDNA_32_GTGTTCTA_merged_170000.txt	2403	2	5.01354e-05	TGTGCCAGCAGCCGGAGGGAGAGGGAGACCCAGTACTTC	EEEEEEEEEEEEEEEEEEEEEEEEEEEEEEEEEEEEEEE	TRBV7-8*00(525)	TRBD2*00(30)	TRBJ2-5*00(89)		567|579|604|0|12||60.0	26|32|48|13|19||30.0	25|40|68|24|39||75.0												TGTGCCAGCAGCCGGAGGGAGAGGGAGACCCAGTACTTC	36								CASSRRERETQYF		:::::::::0:-5:12:13:-10:0:19:24:-5:39:::	TLML_4_	RNA
1479	CLONES_TRBTLML_4__4W_TCR-JV_cDNA_32_GTGTTCTA_merged_170000.txt	2404	2	5.01354e-05	TGTGCCAGCAGCCAAGTCAGGAGCTCACCCCTCCACTTT	EEEEEEEEEEEEEEEEEEEEEEEEEEEEEEEEEEEEEEE	TRBV3-1*00(572.5)		TRBJ1-6*00(215)		543|559|580|0|16||80.0		30|45|73|24|39||75.0												TGTGCCAGCAGCCAAGTCAGGAGCTCACCCCTCCACTTT	36								CASSQVRSSPLHF		:::::::::0:-1:16:::::24:-10:39:::	TLML_4_	RNA
1480	CLONES_TRBTLML_4__4W_TCR-JV_cDNA_32_GTGTTCTA_merged_170000.txt	2405	2	5.01354e-05	TGTGCCAGCAGCCAAGATCAAAGGACACCCGACACCTTC	EEEEEEEEEEEEEEEEEEEEEEEEEEEEEEEEEEEEEEE	TRBV14*00(550)	TRBD1*00(25)	TRBJ1-2*00(180)		516|535|553|0|19||95.0	13|18|36|22|27||25.0	32|40|68|31|39||40.0												TGTGCCAGCAGCCAAGATCAAAGGACACCCGACACCTTC	36								CASSQDQRTPDTF		:::::::::0:2:19:22:-1:-6:27:31:-12:39:::	TLML_4_	RNA
1481	CLONES_TRBTLML_4__4W_TCR-JV_cDNA_32_GTGTTCTA_merged_170000.txt	2406	2	5.01354e-05	TGTGCCAGCAGCCAAACAGGGAGGAACGAGCAGTACTTC	EEEEEEAEAEEEEEEEEEEEEEEEEEEEEEEEEEEEEEE	TRBV3-1*00(560),TRBV3-2*00(512)	TRBD1*00(30),TRBD2*00(30)	TRBJ2-7*00(210)		543|558|580|0|15||75.0;543|558|580|0|15||75.0	15|21|36|15|21||30.0;25|31|48|18|24||30.0	25|39|67|25|39||70.0												TGTGCCAGCAGCCAAACAGGGAGGAACGAGCAGTACTTC	32								CASSQTGRNEQYF		:::::::::0:-2:15:15:-3:-3:21:25:-5:39:::	TLML_4_	RNA
1482	CLONES_TRBTLML_4__4W_TCR-JV_cDNA_32_GTGTTCTA_merged_170000.txt	2407	2	5.01354e-05	TGTGCCAGCAGCGTTGGGGTACCCACTGAAGCTTTCTTT	EEEEEEEEEEEEEEEEEEEEEEEEEEEEEEEEEEEEEEE	TRBV27*00(240)		TRBJ1-1*00(220)		556|567|593|0|11||55.0		24|40|68|23|39||80.0												TGTGCCAGCAGCGTTGGGGTACCCACTGAAGCTTTCTTT	36								CASSVGVPTEAFF		:::::::::0:-6:11:::::23:-4:39:::	TLML_4_	RNA
1483	CLONES_TRBTLML_4__4W_TCR-JV_cDNA_32_GTGTTCTA_merged_170000.txt	2408	2	5.01354e-05	TGTGCCAGCAGCGTAGACAGGGAAACTGAAGCTTTCTTT	EEEEEEEEEEEEEEEEEEEEEEEEEEEEEEEEEEEEEEE	TRBV11-2*00(719)	TRBD1*00(25)	TRBJ1-1*00(120)		522|539|559|0|17|ST534G|69.0	16|21|36|17|22||25.0	25|40|68|24|39||75.0												TGTGCCAGCAGCGTAGACAGGGAAACTGAAGCTTTCTTT	36								CASSVDRETEAFF		:::::::::0:0:17:17:-4:-3:22:24:-5:39:::	TLML_4_	RNA
1484	CLONES_TRBTLML_4__4W_TCR-JV_cDNA_32_GTGTTCTA_merged_170000.txt	2409	2	5.01354e-05	TGTGCCAGCAGCGGGCCCTTTACAGATACGCAGTATTTT	EEEEEEEEEEEAEEEEEEEEEEEEEEEEEEEEEEEEEEE	TRBV2*00(490)	TRBD2*00(35)	TRBJ2-3*00(230)		518|529|555|0|11||55.0	29|36|48|12|19||35.0	23|41|69|21|39||90.0												TGTGCCAGCAGCGGGCCCTTTACAGATACGCAGTATTTT	32								CASSGPFTDTQYF		:::::::::0:-6:11:12:-13:4:19:21:-3:39:::	TLML_4_	RNA
1485	CLONES_TRBTLML_4__4W_TCR-JV_cDNA_32_GTGTTCTA_merged_170000.txt	2410	2	5.01354e-05	TGTGCCAGCAGCGGGGACGGAGCCTACGAGCAGTACTTC	EEEEEEEEEEEEEEEEEEEEEEEEEEEEEEEEEEEEEAE	TRBV2*00(576)	TRBD1*00(25),TRBD2*00(25)	TRBJ2-7*00(79)		518|529|555|0|11||55.0	12|17|36|13|18||25.0;16|21|48|13|18||25.0	22|39|67|22|39||85.0												TGTGCCAGCAGCGGGGACGGAGCCTACGAGCAGTACTTC	32								CASSGDGAYEQYF		:::::::::0:-6:11:13:0:-7:18:22:-2:39:::	TLML_4_	RNA
1486	CLONES_TRBTLML_4__4W_TCR-JV_cDNA_32_GTGTTCTA_merged_170000.txt	2411	2	5.01354e-05	TGTGCCAGCAGCGGGACAATCAACACTGAAGCTTTCTTT	EEEEEEEEEEEEEEEEEEEEEEEEEEEEEEEEEEEEEEE	TRBV6-5*00(725)	TRBD1*00(35),TRBD2*00(30)	TRBJ1-1*00(170)		519|530|556|0|11||55.0	11|18|36|11|18||35.0;15|21|48|11|17||30.0	22|40|68|21|39||90.0												TGTGCCAGCAGCGGGACAATCAACACTGAAGCTTTCTTT	36								CASSGTINTEAFF		:::::::::0:-6:11:11:1:-6:18:21:-2:39:::	TLML_4_	RNA
1487	CLONES_TRBTLML_4__4W_TCR-JV_cDNA_32_GTGTTCTA_merged_170000.txt	2412	2	5.01354e-05	TGTGCCAGCAGCATCCCACAGAACTATGGCTACACCTTC	EEEEEEEEEEEEEEEEEEEEEEEEEEEEEEEEEEEEEEE	TRBV11-1*00(140),TRBV7-9*00(140),TRBV5-8*00(124),TRBV7-2*00(124)		TRBJ1-2*00(230)		531|543|568|0|12||60.0;556|568|593|0|12||60.0;551|563|587|0|12||60.0;580|592|617|0|12||60.0		22|40|68|21|39||90.0												TGTGCCAGCAGCATCCCACAGAACTATGGCTACACCTTC	36								CASSIPQNYGYTF		:::::::::0:-5:12:::::21:-2:39:::	TLML_4_	RNA
1488	CLONES_TRBTLML_4__4W_TCR-JV_cDNA_32_GTGTTCTA_merged_170000.txt	2413	2	5.01354e-05	TGTGCCAGCAGCACCGGGACAGGAAACACCATATATTTT	EEEEEEEEEEEEEEEEEEEEEEEEEEEEEEEEEEEEEEE	TRBV28*00(119)	TRBD1*00(40),TRBD2*00(35)	TRBJ1-3*00(230)		564|575|601|0|11||55.0	10|18|36|13|21||40.0;14|21|48|13|20||35.0	24|42|70|21|39||90.0												TGTGCCAGCAGCACCGGGACAGGAAACACCATATATTTT	36								CASSTGTGNTIYF		:::::::::0:-6:11:13:2:-6:21:21:-4:39:::	TLML_4_	RNA
1489	CLONES_TRBTLML_4__4W_TCR-JV_cDNA_32_GTGTTCTA_merged_170000.txt	2414	2	5.01354e-05	TGTGCCAGCAGCACGGACAGGGTAGAGACCCAGTACTTC	EEEEEEEEEEEEEAEEEEEEAEEEEEEEEEEEEEEEEEE	TRBV5-4*00(402)	TRBD1*00(40)	TRBJ2-5*00(204)		549|561|585|0|12||60.0	13|21|36|14|22||40.0	24|40|68|23|39||80.0												TGTGCCAGCAGCACGGACAGGGTAGAGACCCAGTACTTC	32								CASSTDRVETQYF		:::::::::0:-4:12:14:-1:-3:22:23:-4:39:::	TLML_4_	RNA
1490	CLONES_TRBTLML_4__4W_TCR-JV_cDNA_32_GTGTTCTA_merged_170000.txt	2415	2	5.01354e-05	TGTGCCAGCAGCACGGAAGGTAGTTCACCCCTCCACTTT	EEEEEEEEEEEEEEE<EEEEEEEEEEAEEEEEEEEEAEE	TRBV7-2*00(600)		TRBJ1-6*00(220)		580|592|617|0|12||60.0		29|45|73|23|39||80.0												TGTGCCAGCAGCACGGAAGGTAGTTCACCCCTCCACTTT	27								CASSTEGSSPLHF		:::::::::0:-5:12:::::23:-9:39:::	TLML_4_	RNA
1491	CLONES_TRBTLML_4__4W_TCR-JV_cDNA_32_GTGTTCTA_merged_170000.txt	2416	2	5.01354e-05	TGTGCCAGCAGGACACAGGGGCGCACTGAAGCTTTCTTT	EEEEEEEEEEEEEEEEEEEEEEEEEEEEEEEEEEEEEEE	TRBV6-6*00(225),TRBV6-1*00(209),TRBV6-5*00(209)	TRBD1*00(35)	TRBJ1-1*00(220)		516|527|553|0|11||55.0;516|527|553|0|11||55.0;519|530|556|0|11||55.0	15|22|36|14|21||35.0	24|40|68|23|39||80.0												TGTGCCAGCAGGACACAGGGGCGCACTGAAGCTTTCTTT	36								CASRTQGRTEAFF		:::::::::0:-6:11:14:-3:-2:21:23:-4:39:::	TLML_4_	RNA
1492	CLONES_TRBTLML_4__4W_TCR-JV_cDNA_32_GTGTTCTA_merged_170000.txt	2417	2	5.01354e-05	TGTGCCAGCAGACCGGACCCAACCAACGAGCAGTACTTC	EEEEEEEEEEEEEEEEEEEEEAEEEEEEEEEEEEEEEEE	TRBV28*00(180)		TRBJ2-7*00(210)		564|575|601|0|11||55.0		25|39|67|25|39||70.0												TGTGCCAGCAGACCGGACCCAACCAACGAGCAGTACTTC	32								CASRPDPTNEQYF		:::::::::0:-6:11:::::25:-5:39:::	TLML_4_	RNA
1493	CLONES_TRBTLML_4__4W_TCR-JV_cDNA_32_GTGTTCTA_merged_170000.txt	2418	2	5.01354e-05	TGTGCCAGCAGACCGAAAAACAGGGACGAGCAGTACTTC	EEEEEEEEEEEEEEEEEEEEEEEEEEEEEEEEEEEEEEE	TRBV6-2*00(364),TRBV6-3*00(364)	TRBD1*00(30)	TRBJ2-7*00(210)		516|527|553|0|11||55.0;516|527|553|0|11||55.0	15|21|36|19|25||30.0	25|39|67|25|39||70.0												TGTGCCAGCAGACCGAAAAACAGGGACGAGCAGTACTTC	36								CASRPKNRDEQYF		:::::::::0:-6:11:19:-3:-3:25:25:-5:39:::	TLML_4_	RNA
1494	CLONES_TRBTLML_4__4W_TCR-JV_cDNA_32_GTGTTCTA_merged_170000.txt	2419	2	5.01354e-05	TGTGCCAGCAGACCACACCCGAACACTGAAGCTTTCTTT	EEEEEEEEEEEEEEEEEEEEEEEEEEEEEEEEEEEEEEE	TRBV2*00(635)		TRBJ1-1*00(235)		518|529|555|0|11||55.0		21|40|68|20|39||95.0												TGTGCCAGCAGACCACACCCGAACACTGAAGCTTTCTTT	36								CASRPHPNTEAFF		:::::::::0:-6:11:::::20:-1:39:::	TLML_4_	RNA
1495	CLONES_TRBTLML_4__4W_TCR-JV_cDNA_32_GTGTTCTA_merged_170000.txt	2420	2	5.01354e-05	TGTGCCAGCAGAAGAGACGGCTTCTACGAGCAGTACTTC	EEEEEEEEEEEEEEEEEEEEEEEEEEEEEEEEEEEEEEE	TRBV6-2*00(550),TRBV6-3*00(550)		TRBJ2-7*00(224)		516|527|553|0|11||55.0;516|527|553|0|11||55.0		19|39|67|19|39|SC22T|84.0												TGTGCCAGCAGAAGAGACGGCTTCTACGAGCAGTACTTC	36								CASRRDGFYEQYF		:::::::::0:-6:11:::::19:1:39:::	TLML_4_	RNA
1496	CLONES_TRBTLML_4__4W_TCR-JV_cDNA_32_GTGTTCTA_merged_170000.txt	2421	2	5.01354e-05	TGTGCCAGCAAGGCGAACATGAACACTGAAGCTTTCTTT	EEEEEEEEEEEEEEEEEEEEEEEEEEEEEEEEEEEEEEE	TRBV12-3*00(505),TRBV12-4*00(505)		TRBJ1-1*00(250)		530|540|567|0|10||50.0;530|540|567|0|10||50.0		18|40|68|17|39||110.0												TGTGCCAGCAAGGCGAACATGAACACTGAAGCTTTCTTT	36								CASKANMNTEAFF		:::::::::0:-7:10:::::17:2:39:::	TLML_4_	RNA
1497	CLONES_TRBTLML_4__4W_TCR-JV_cDNA_32_GTGTTCTA_merged_170000.txt	2422	2	5.01354e-05	TGTGCCAGCAAACTAGCTAGCTCCTACGAGCAGTACTTC	EEEEEEEEEEEEEEEEEEEEEEEEEEEEEEEEEEEEEEE	TRBV7-9*00(450)	TRBD2*00(30)	TRBJ2-7*00(245)		556|566|593|0|10||50.0	19|25|48|11|17||30.0	18|39|67|18|39||105.0												TGTGCCAGCAAACTAGCTAGCTCCTACGAGCAGTACTTC	36								CASKLASSYEQYF		:::::::::0:-7:10:11:-3:-7:17:18:2:39:::	TLML_4_	RNA
1498	CLONES_TRBTLML_4__4W_TCR-JV_cDNA_32_GTGTTCTA_merged_170000.txt	2423	2	5.01354e-05	TGTGCGCATGATGGGCCCAAGCTCACTGAAGCTTTCTTT	EEEEEEEEEEEEEEEEEEEEEEEEEEEEEEEEEEEEEEE	TRBV6-5*00(205)	TRBD2*00(30)	TRBJ1-1*00(220)		519|524|556|0|5||25.0	29|35|48|12|18||30.0	24|40|68|23|39||80.0												TGTGCGCATGATGGGCCCAAGCTCACTGAAGCTTTCTTT	36								CAHDGPKLTEAFF		:::::::::0:-12:5:12:-13:3:18:23:-4:39:::	TLML_4_	RNA
1499	CLONES_TRBTLML_4__4W_TCR-JV_cDNA_32_GTGTTCTA_merged_170000.txt	2451	2	5.01354e-05	TGCGCCAGCAGTCTGGACCCCCGTACCGAGCAGTACTTC	EEEEEEEEEEEEEEEEEEEEEEEEEEEEEEEEEEEEEEE	TRBV23-1*00(520)	TRBD1*00(25)	TRBJ2-7*00(205)		580|593|617|0|13||65.0	1|6|36|17|22||25.0	26|39|67|26|39||65.0												TGCGCCAGCAGTCTGGACCCCCGTACCGAGCAGTACTTC	36								CASSLDPRTEQYF		:::::::::0:-4:13:17:11:-18:22:26:-6:39:::	TLML_4_	RNA
1500	CLONES_TRBTLML_4__4W_TCR-JV_cDNA_32_GTGTTCTA_merged_170000.txt	2452	2	5.01354e-05	TGCGCCAGCAGCTTGGTTCAGCCCTATGGCTACACCTTC	EEEEEEEEEEEEEEEEEEEEEEEEEEEEEEEEEEEEEEE	TRBV5-1*00(125)		TRBJ1-2*00(220)		554|570|590|0|16||80.0		24|40|68|23|39||80.0												TGCGCCAGCAGCTTGGTTCAGCCCTATGGCTACACCTTC	36								CASSLVQPYGYTF		:::::::::0:0:16:::::23:-4:39:::	TLML_4_	RNA
1501	CLONES_TRBTLML_4__4W_TCR-JV_cDNA_32_GTGTTCTA_merged_170000.txt	2453	2	5.01354e-05	TGCGCCAGCAGCCAAGCATCTCGGGGAGCGCAGTATTTT	EEEEEEEEEEEEEEEEEEEEEEEEEEEEEEEEEEEEEEE	TRBV4-1*00(495)	TRBD2*00(25)	TRBJ2-3*00(195)		537|553|574|0|16||80.0	25|30|48|23|28||25.0	30|41|69|28|39||55.0												TGCGCCAGCAGCCAAGCATCTCGGGGAGCGCAGTATTTT	36								CASSQASRGAQYF		:::::::::0:-1:16:23:-9:-2:28:28:-10:39:::	TLML_4_	RNA
1502	CLONES_TRBTLML_4__4W_TCR-JV_cDNA_32_GTGTTCTA_merged_170000.txt	2454	2	5.01354e-05	TGCGCCAGCAGCCAAGATACAAGGGTCGAGCAGTACTTC	EEEEEEEEEEEEEEEEEEEEEEEEEEEEEEEEEEEEEEE	TRBV4-1*00(145),TRBV4-3*00(145)		TRBJ2-7*00(205)		537|555|574|0|18||90.0;537|555|574|0|18||90.0		26|39|67|26|39||65.0												TGCGCCAGCAGCCAAGATACAAGGGTCGAGCAGTACTTC	36								CASSQDTRVEQYF		:::::::::0:1:18:::::26:-6:39:::	TLML_4_	RNA
1503	CLONES_TRBTLML_4__4W_TCR-JV_cDNA_32_GTGTTCTA_merged_170000.txt	2455	2	5.01354e-05	TGCGCCAGCAGCCAAGAATGGGGCACTGAAGCTTTCTTT	EEEEEEEEEEEEEEEEEEEEEEEEEEEEEEEEEEEEEEE	TRBV4-3*00(414.5),TRBV4-2*00(398.5)		TRBJ1-1*00(220)		537|554|574|0|17||85.0;537|554|574|0|17|ST539C|69.0		24|40|68|23|39||80.0												TGCGCCAGCAGCCAAGAATGGGGCACTGAAGCTTTCTTT	36								CASSQEWGTEAFF		:::::::::0:0:17:::::23:-4:39:::	TLML_4_	RNA
1504	CLONES_TRBTLML_4__4W_TCR-JV_cDNA_32_GTGTTCTA_merged_170000.txt	2456	2	5.01354e-05	TGCGCCAGCAGCGGCCTCCGCCTTGCGGAGCAGTTCTTC	EEEEEEEEEEEEEEEEEEEEEEEEEEEEEEEEEEEEEEE	TRBV5-1*00(245)	TRBD2*00(25)	TRBJ2-1*00(200)		554|566|590|0|12||60.0	1|6|48|14|19||25.0	30|42|70|27|39||60.0												TGCGCCAGCAGCGGCCTCCGCCTTGCGGAGCAGTTCTTC	36								CASSGLRLAEQFF		:::::::::0:-4:12:14:15:-26:19:27:-10:39:::	TLML_4_	RNA
1505	CLONES_TRBTLML_4__4W_TCR-JV_cDNA_32_GTGTTCTA_merged_170000.txt	2457	2	5.01354e-05	TGCGCCAGCAGCAGCTTCAGTACACGGGTCCAGTACTTC	EEEAEEEEEEEEEEAEEEEEEEEEEEEEEEEEEEEEEEE	TRBV5-1*00(472.5)		TRBJ2-5*00(190)		554|566|590|0|12||60.0		30|40|68|29|39||50.0												TGCGCCAGCAGCAGCTTCAGTACACGGGTCCAGTACTTC	32								CASSSFSTRVQYF		:::::::::0:-4:12:::::29:-10:39:::	TLML_4_	RNA
1506	CLONES_TRBTLML_4__4W_TCR-JV_cDNA_32_GTGTTCTA_merged_170000.txt	2464	2	5.01354e-05	TGCACTTCTCCGGGGCAGGGGAATTCACCCCTCCACTTT	EEEEEEEEEEEEEEEEEEEEEEEEEEEEEEEEEEEEEEE	TRBV20-1*00(475)	TRBD1*00(44)	TRBJ1-6*00(230)		759|763|793|0|4||20.0	10|22|36|9|21|SA15G|44.0	27|45|73|21|39||90.0												TGCACTTCTCCGGGGCAGGGGAATTCACCCCTCCACTTT	36								CTSPGQGNSPLHF		:::::::::0:-10:4:9:2:-2:21:21:-7:39:::	TLML_4_	RNA
1507	CLONES_TRBTLML_4__4W_TCR-JV_cDNA_32_GTGTTCTA_merged_170000.txt	2465	2	5.01354e-05	TGCACCGGATCCCATGGCGGGTCCTACGAGCAGTACTTC	EEEEEEEEEEEEEEEEEEEEEEEEEEEEEEEEEEEEEEE	TRBV20-1*00(148)	TRBD2*00(25)	TRBJ2-7*00(230)		759|763|793|0|4||20.0	23|28|48|16|21||25.0	21|39|67|21|39||90.0												TGCACCGGATCCCATGGCGGGTCCTACGAGCAGTACTTC	36								CTGSHGGSYEQYF		:::::::::0:-10:4:16:-7:-4:21:21:-1:39:::	TLML_4_	RNA
1508	CLONES_TRBTLML_4__4W_TCR-JV_cDNA_32_GTGTTCTA_merged_170000.txt	2466	2	5.01354e-05	TGCAGTGTTCCAGCCCGGGGATTCTACGAGCAGTACTTC	EEEEEEEEEEEEEEEEEEEEEEEEEEEEEEEEEEEEEEE	TRBV20-1*00(265)	TRBD1*00(30),TRBD2*00(30)	TRBJ2-7*00(220)		759|766|793|0|7||35.0	9|15|36|13|19||30.0;13|19|48|13|19||30.0	23|39|67|23|39||80.0												TGCAGTGTTCCAGCCCGGGGATTCTACGAGCAGTACTTC	36								CSVPARGFYEQYF		:::::::::0:-7:7:13:3:-9:19:23:-3:39:::	TLML_4_	RNA
1509	CLONES_TRBTLML_4__4W_TCR-JV_cDNA_32_GTGTTCTA_merged_170000.txt	2467	2	5.01354e-05	TGCAGTGCTGGAGACAGTGGCAACGGGGAGCAGTACTTC	EEEEEEEEEEEEEEEEEEEEEEEEEEEEEEEEEEEEEEE	TRBV20-1*00(534)		TRBJ2-7*00(200)		759|773|793|0|14|SA768G|54.0		27|39|67|27|39||60.0												TGCAGTGCTGGAGACAGTGGCAACGGGGAGCAGTACTTC	36								CSAGDSGNGEQYF		:::::::::0:0:14:::::27:-7:39:::	TLML_4_	RNA
1510	CLONES_TRBTLML_4__4W_TCR-JV_cDNA_32_GTGTTCTA_merged_170000.txt	2468	2	5.01354e-05	TGCAGTGCTAGCTTTGGGGTGAACACTGAAGCTTTCTTT	EEEEEEEEEEEEEEEEEEEEEEEEEEEEEEEEEEEEEEE	TRBV20-1*00(420)		TRBJ1-1*00(240)		759|770|793|0|11||55.0		20|40|68|19|39||100.0												TGCAGTGCTAGCTTTGGGGTGAACACTGAAGCTTTCTTT	36								CSASFGVNTEAFF		:::::::::0:-3:11:::::19:0:39:::	TLML_4_	RNA
1511	CLONES_TRBTLML_4__4W_TCR-JV_cDNA_32_GTGTTCTA_merged_170000.txt	2469	2	5.01354e-05	TGCAGTGCTAGGCCGGGCTTAGGTGAAAAACTGTTTTTT	EEEEEEEEEEEEEEEEEEEEEEEEEEEEEEEEEEEEEEE	TRBV20-1*00(505)	TRBD1*00(25),TRBD2*00(25)	TRBJ1-4*00(220)		759|770|793|0|11||55.0	10|15|36|12|17||25.0;14|19|48|12|17||25.0	27|43|71|23|39||80.0												TGCAGTGCTAGGCCGGGCTTAGGTGAAAAACTGTTTTTT	36								CSARPGLGEKLFF		:::::::::0:-3:11:12:2:-9:17:23:-7:39:::	TLML_4_	RNA
1512	CLONES_TRBTLML_4__4W_TCR-JV_cDNA_32_GTGTTCTA_merged_170000.txt	2470	2	5.01354e-05	TGCAGTGCTAGGAGGGGGCTCGACACTGAAGCTTTCTTT	EEEEEEEEEEEEEEEEEEEEEEEEEEEEEEEEEEEEEEE	TRBV20-1*00(587.5)	TRBD1*00(35)	TRBJ1-1*00(165)		759|770|793|0|11||55.0	17|24|36|12|19||35.0	23|40|68|22|39||85.0												TGCAGTGCTAGGAGGGGGCTCGACACTGAAGCTTTCTTT	36								CSARRGLDTEAFF		:::::::::0:-3:11:12:-5:0:19:22:-3:39:::	TLML_4_	RNA
1513	CLONES_TRBTLML_4__4W_TCR-JV_cDNA_32_GTGTTCTA_merged_170000.txt	2471	2	5.01354e-05	TGCAGTGCTAGAGTGGGGATTAACTATGGCTACACCTTC	EEEEEEEEEEEEEEEEEEEEEEEEEEEEEEEEEEEEEEE	TRBV20-1*00(240)		TRBJ1-2*00(235)		759|772|793|0|13||65.0		21|40|68|20|39||95.0												TGCAGTGCTAGAGTGGGGATTAACTATGGCTACACCTTC	36								CSARVGINYGYTF		:::::::::0:-1:13:::::20:-1:39:::	TLML_4_	RNA
1514	CLONES_TRBTLML_4__4W_TCR-JV_cDNA_32_GTGTTCTA_merged_170000.txt	2472	2	5.01354e-05	TGCAGTGCTAGAGCTGGCGGGAACACTGAAGCTTTCTTT	EEEEEEEEEEEEEEAEEEEEAEEEEEEEEEEEEAEAAAA	TRBV20-1*00(625)		TRBJ1-1*00(200)		759|772|793|0|13||65.0		21|40|68|20|39||95.0												TGCAGTGCTAGAGCTGGCGGGAACACTGAAGCTTTCTTT	32								CSARAGGNTEAFF		:::::::::0:-1:13:::::20:-1:39:::	TLML_4_	RNA
1515	CLONES_TRBTLML_4__4W_TCR-JV_cDNA_32_GTGTTCTA_merged_170000.txt	2473	2	5.01354e-05	TGCAGTGCTAGAGATCTAGAGAACACTGAAGCTTTCTTT	EEEEEEEEEEEEEEEEEEEEEEEEEEEEEEEEEEEEEEE	TRBV20-1*00(546)		TRBJ1-1*00(61)		759|776|793|0|17||85.0		21|40|68|20|39||95.0												TGCAGTGCTAGAGATCTAGAGAACACTGAAGCTTTCTTT	36								CSARDLENTEAFF		:::::::::0:3:17:::::20:-1:39:::	TLML_4_	RNA
1516	CLONES_TRBTLML_4__4W_TCR-JV_cDNA_32_GTGTTCTA_merged_170000.txt	2474	2	5.01354e-05	TGCAGTGCTAGAACAGGGGCCTTGGAGACCCAGTACTTC	EEEEEEEEEEEEEEEEEEEEEEEEEEEEEEEEEEEEAAA	TRBV20-1*00(810)	TRBD1*00(35)	TRBJ2-5*00(85)		759|771|793|0|12||60.0	15|22|36|12|19||35.0	25|40|68|24|39||75.0												TGCAGTGCTAGAACAGGGGCCTTGGAGACCCAGTACTTC	32								CSARTGALETQYF		:::::::::0:-2:12:12:-3:-2:19:24:-5:39:::	TLML_4_	RNA
1517	CLONES_TRBTLML_4__4W_TCR-JV_cDNA_32_GTGTTCTA_merged_170000.txt	2475	2	5.01354e-05	TGCAGTGCTAGAAGACAGGGGGAAGAGACCCAGTACTTC	EEEEEEEEEEEEEEEEEEEEEEEEEEEEEEEEEEEEEEE	TRBV20-1*00(520)	TRBD1*00(45)	TRBJ2-5*00(225)		759|771|793|0|12||60.0	14|23|36|13|22||45.0	23|40|68|22|39||85.0												TGCAGTGCTAGAAGACAGGGGGAAGAGACCCAGTACTTC	36								CSARRQGEETQYF		:::::::::0:-2:12:13:-2:-1:22:22:-3:39:::	TLML_4_	RNA
1518	CLONES_TRBTLML_4__4W_TCR-JV_cDNA_32_GTGTTCTA_merged_170000.txt	2476	2	5.01354e-05	TGCAGTGCTAGAAAGGGATCCCAAGAGACCCAGTACTTC	EEEEEEEEEEEEEEEEEEEEEEEEEEEEEEEEEEEEEEE	TRBV20-1*00(470)		TRBJ2-5*00(235)		759|771|793|0|12||60.0		21|40|68|20|39||95.0												TGCAGTGCTAGAAAGGGATCCCAAGAGACCCAGTACTTC	36								CSARKGSQETQYF		:::::::::0:-2:12:::::20:-1:39:::	TLML_4_	RNA
1519	CLONES_TRBTLML_4__4W_TCR-JV_cDNA_32_GTGTTCTA_merged_170000.txt	2477	2	5.01354e-05	TGCAGTGCTAACCGGGACAGGTACAATGAGCAGTTCTTC	EEEEEEEEEEEEEEEEEEEEEEEEEEEEAEEEEEEEEEE	TRBV20-1*00(717)	TRBD1*00(50)	TRBJ2-1*00(230)		759|769|793|0|10||50.0	10|20|36|11|21||50.0	24|42|70|21|39||90.0												TGCAGTGCTAACCGGGACAGGTACAATGAGCAGTTCTTC	32								CSANRDRYNEQFF		:::::::::0:-4:10:11:2:-4:21:21:-4:39:::	TLML_4_	RNA
1520	CLONES_TRBTLML_4__4W_TCR-JV_cDNA_32_GTGTTCTA_merged_170000.txt	2478	2	5.01354e-05	TGCAGTGCCCCACGAAGGGACACAGGTGAAGCTTTCTTT	EEEEEEEEEEEEEEEEEEEEEEEEEEEEEEEEEEEEEEE	TRBV20-1*00(405)	TRBD1*00(30)	TRBJ1-1*00(205)		759|767|793|0|8||40.0	12|18|36|16|22||30.0	27|40|68|26|39||65.0												TGCAGTGCCCCACGAAGGGACACAGGTGAAGCTTTCTTT	36								CSAPRRDTGEAFF		:::::::::0:-6:8:16:0:-6:22:26:-7:39:::	TLML_4_	RNA
1521	CLONES_TRBTLML_4__4W_TCR-JV_cDNA_32_GTGTTCTA_merged_170000.txt	2479	2	5.01354e-05	TGCAGTGCCCACAGGACAGGGGAGGGCGAGCAGTACTTC	EEEEEEEEEEEEEEEEEEEEEEEEEEEEEEEEEEEEEEE	TRBV20-1*00(570)	TRBD1*00(45)	TRBJ2-7*00(205)		759|767|793|0|8||40.0	13|22|36|13|22||45.0	26|39|67|26|39||65.0												TGCAGTGCCCACAGGACAGGGGAGGGCGAGCAGTACTTC	36								CSAHRTGEGEQYF		:::::::::0:-6:8:13:-1:-2:22:26:-6:39:::	TLML_4_	RNA
1522	CLONES_TRBTLML_4__4W_TCR-JV_cDNA_32_GTGTTCTA_merged_170000.txt	2480	2	5.01354e-05	TGCAGTGCGCCACAGGGGATGAACACTGAAGCTTTCTTT	EEEEEEEEEEEEEEEEEEEEEEEEEEEEEEEEEEEEEEE	TRBV20-1*00(339)	TRBD1*00(35)	TRBJ1-1*00(86)		759|767|793|0|8||40.0	15|22|36|11|18||35.0	19|40|68|18|39||105.0												TGCAGTGCGCCACAGGGGATGAACACTGAAGCTTTCTTT	36								CSAPQGMNTEAFF		:::::::::0:-6:8:11:-3:-2:18:18:1:39:::	TLML_4_	RNA
1523	CLONES_TRBTLML_4__4W_TCR-JV_cDNA_32_GTGTTCTA_merged_170000.txt	2481	2	5.01354e-05	TGCAGCGTTTTCCACAGGGGGCGAACTGAAGCTTTCTTT	EEAEEEAEEEEEEEEEEEEEEEEEEEEEEEEEEEEEEEE	TRBV29-1*00(550)	TRBD1*00(50)	TRBJ1-1*00(215)		700|709|734|0|9||45.0	15|25|36|13|23||50.0	25|40|68|24|39||75.0												TGCAGCGTTTTCCACAGGGGGCGAACTGAAGCTTTCTTT	32								CSVFHRGRTEAFF		:::::::::0:-5:9:13:-3:1:23:24:-5:39:::	TLML_4_	RNA
1524	CLONES_TRBTLML_4__4W_TCR-JV_cDNA_32_GTGTTCTA_merged_170000.txt	2482	2	5.01354e-05	TGCAGCGTCAAAGTAGGGGGAAATCAGCCCCAGCATTTT	EEEEEEEEEEEEEEEEEEEEEEEEEEEEEEEEEEEEEEE	TRBV29-1*00(338.5)	TRBD1*00(30)	TRBJ1-5*00(230)		700|708|734|0|8||40.0	17|23|36|14|20||30.0	24|42|70|21|39||90.0												TGCAGCGTCAAAGTAGGGGGAAATCAGCCCCAGCATTTT	36								CSVKVGGNQPQHF		:::::::::0:-6:8:14:-5:-1:20:21:-4:39:::	TLML_4_	RNA
1525	CLONES_TRBTLML_4__4W_TCR-JV_cDNA_32_GTGTTCTA_merged_170000.txt	2483	2	5.01354e-05	TGCAGCGTGAGACTAAACTCCTACAATGAGCAGCTCTTC	EEEEEEEEEEEEEEEEEEEEEEEEEEEEEEEEEEEEEEE	TRBV29-1*00(515)	TRBD2*00(25)	TRBJ2-1*00(234)		700|708|734|0|8||40.0	18|23|48|10|15||25.0	20|42|70|17|39|ST36C|94.0												TGCAGCGTGAGACTAAACTCCTACAATGAGCAGCTCTTC	36								CSVRLNSYNEQLF		:::::::::0:-6:8:10:-2:-9:15:17:0:39:::	TLML_4_	RNA
1526	CLONES_TRBTLML_4__4W_TCR-JV_cDNA_32_GTGTTCTA_merged_170000.txt	2484	2	5.01354e-05	TGCAGCGCTCACAGGCAGGGAGAAACTGAAGCTTTCTTT	EEEEEEEEEEEEEEEEEEEEEEEEEEEEEEEEEEEEEEE	TRBV29-1*00(103)	TRBD1*00(25),TRBD2*00(25)	TRBJ1-1*00(215)		700|707|734|0|7||35.0	15|20|36|10|15||25.0;25|30|48|17|22||25.0	25|40|68|24|39||75.0												TGCAGCGCTCACAGGCAGGGAGAAACTGAAGCTTTCTTT	36								CSAHRQGETEAFF		:::::::::0:-7:7:10:-3:-4:15:24:-5:39:::	TLML_4_	RNA
1527	CLONES_TRBTLML_4__4W_TCR-JV_cDNA_32_GTGTTCTA_merged_170000.txt	2489	2	5.01354e-05	TGCGCCAGCAGCTTCGTTCGGGGAACGAGCAGTACTTC	EEEEEEEEEEEEEEEEEEEEEEEEEEEEEEEEEEEEEE	TRBV5-1*00(1030)		TRBJ2-7*00(210)		554|568|590|0|14||70.0		25|39|67|24|38||70.0												TGCGCCAGCAGCTTCGTTCGGGGAACGAGCAGTACTTC	36								CASSFV_GNEQYF		:::::::::0:-2:14:::::24:-5:38:::	TLML_4_	RNA
1528	CLONES_TRBTLML_4__4W_TCR-JV_cDNA_32_GTGTTCTA_merged_170000.txt	2490	2	5.01354e-05	TGCAGTGCCCCGTGGGGGGGGTTCGGGAAGCTTTCTTT	EEEEEEEEEEEEEEEEEEEEEEEEEEEEEEEEEEEEEE	TRBV20-1*00(179)	TRBD1*00(25)	TRBJ1-1*00(200)		759|767|793|0|8||40.0	18|23|36|13|18||25.0	28|40|68|26|38||60.0												TGCAGTGCCCCGTGGGGGGGGTTCGGGAAGCTTTCTTT	36								CSAPWG_VREAFF		:::::::::0:-6:8:13:-6:-1:18:26:-8:38:::	TLML_4_	RNA
1529	CLONES_TRBTLML_4__4W_TCR-JV_cDNA_32_GTGTTCTA_merged_170000.txt	2491	2	5.01354e-05	TGTGCTAGTGGTATAGGCCGGCGGGGAGCTGTTTTTT	EEEEEEEEEEEEEEEEAEAEEEEEEEEEEEEEEEEEE	TRBV12-5*00(275)		TRBJ2-2*00(212)		530|542|567|0|12||60.0		27|43|71|21|37||80.0												TGTGCTAGTGGTATAGGCCGGCGGGGAGCTGTTTTTT	32								CASGIG_GGELFF		:::::::::0:-5:12:::::21:-7:37:::	TLML_4_	RNA
1530	CLONES_TRBTLML_4__4W_TCR-JV_cDNA_32_GTGTTCTA_merged_170000.txt	2492	2	5.01354e-05	TGTGCCAGCAGCCATGGGGGGGGGGCCCCAGCATTTT	EEEEEEEEEEEEEEEEEEEEEEEEEEEEEEEEEEEEE	TRBV12-3*00(357.5),TRBV12-4*00(357.5)	TRBD1*00(25)	TRBJ1-5*00(197)		530|541|567|0|11||55.0;530|541|567|0|11||55.0	18|23|36|15|20||25.0	29|42|70|24|37||65.0												TGTGCCAGCAGCCATGGGGGGGGGGCCCCAGCATTTT	36								CASSHG_GGPQHF		:::::::::0:-6:11:15:-6:-1:20:24:-9:37:::	TLML_4_	RNA
1531	CLONES_TRBTLML_4__4W_TCR-JV_cDNA_32_GTGTTCTA_merged_170000.txt	2510	2	5.01354e-05	TGTGCTAGTGCCGCGATGGGGAATACGCAGTATTTT	EEEEEEEEEEEEEEEEEEEEEEEEEEEEEEEEAAAA	TRBV12-5*00(655)		TRBJ2-3*00(75)		530|540|567|0|10||50.0		27|41|69|22|36||70.0												TGTGCTAGTGCCGCGATGGGGAATACGCAGTATTTT	32								CASAAMGNTQYF		:::::::::0:-7:10:::::22:-7:36:::	TLML_4_	RNA
1532	CLONES_TRBTLML_4__4W_TCR-JV_cDNA_32_GTGTTCTA_merged_170000.txt	2514	2	5.01354e-05	TGTGCCTCCGACAGGTTGAACACTGAAGCTTTCTTT	EEEEEEEEEEEEEEEEEEEEEEEEEEEEAAAAA???	TRBV14*00(922)	TRBD1*00(30)	TRBJ1-1*00(85)		516|522|553|0|6||30.0	14|20|36|9|15||30.0	20|40|68|16|36||100.0												TGTGCCTCCGACAGGTTGAACACTGAAGCTTTCTTT	30								CASDRLNTEAFF		:::::::::0:-11:6:9:-2:-4:15:16:0:36:::	TLML_4_	RNA
1533	CLONES_TRBTLML_4__4W_TCR-JV_cDNA_32_GTGTTCTA_merged_170000.txt	2516	2	5.01354e-05	TGTGCCTGGACTGTTGGTGGTTATGGCTACACCTTC	EEEEEEEEEEEEEEEEEEEEEEEEEEEEEEEEEEEE	TRBV30*00(583.5)		TRBJ1-2*00(207)		787|801|821|0|14|SG797C|54.0		25|40|68|21|36||75.0												TGTGCCTGGACTGTTGGTGGTTATGGCTACACCTTC	36								CAWTVGGYGYTF		:::::::::0:0:14:::::21:-5:36:::	TLML_4_	RNA
1534	CLONES_TRBTLML_4__4W_TCR-JV_cDNA_32_GTGTTCTA_merged_170000.txt	2517	2	5.01354e-05	TGTGCCTGGAGTTTGGTCAGAGATACGCAGTATTTT	EEEEEEEEEEEEEEEEEEEEEEEEEEEEEEEEEEEE	TRBV30*00(680)		TRBJ2-3*00(120)		787|799|821|0|12||60.0		25|41|69|20|36||80.0												TGTGCCTGGAGTTTGGTCAGAGATACGCAGTATTTT	36								CAWSLVRDTQYF		:::::::::0:-2:12:::::20:-5:36:::	TLML_4_	RNA
1535	CLONES_TRBTLML_4__4W_TCR-JV_cDNA_32_GTGTTCTA_merged_170000.txt	2518	2	5.01354e-05	TGTGCCTGGAGTCTACAGGGCTCTGAAGCTTTCTTT	EEEEEEEEEEEEEEEEEEEEEEEEEEEEEEEEEEEE	TRBV30*00(338)		TRBJ1-1*00(210)		787|804|821|0|17|SG799C|69.0		26|40|68|22|36||70.0												TGTGCCTGGAGTCTACAGGGCTCTGAAGCTTTCTTT	36								CAWSLQGSEAFF		:::::::::0:3:17:::::22:-6:36:::	TLML_4_	RNA
1536	CLONES_TRBTLML_4__4W_TCR-JV_cDNA_32_GTGTTCTA_merged_170000.txt	2519	2	5.01354e-05	TGTGCCCGGCGGGAGGCCACAGATACGCAGTATTTT	EEEEEEEEEEEEEEEEEEEEEEEEEEEEEEEEEAAA	TRBV30*00(689)	TRBD2*00(40)	TRBJ2-3*00(105)		787|793|821|0|6||30.0	23|31|48|8|16||40.0	22|41|69|17|36||95.0												TGTGCCCGGCGGGAGGCCACAGATACGCAGTATTTT	32								CARREATDTQYF		:::::::::0:-8:6:8:-7:-1:16:17:-2:36:::	TLML_4_	RNA
1537	CLONES_TRBTLML_4__4W_TCR-JV_cDNA_32_GTGTTCTA_merged_170000.txt	2524	2	5.01354e-05	TGTGCCATCAGTGAGATTTCCTACGAGCAGTACTTC	EEEEEEEEEEEEEEEEEEEEEEEEEEEEEEEEEEEE	TRBV10-3*00(279)		TRBJ2-7*00(230)		533|548|570|0|15||75.0		21|39|67|18|36||90.0												TGTGCCATCAGTGAGATTTCCTACGAGCAGTACTTC	36								CAISEISYEQYF		:::::::::0:-2:15:::::18:-1:36:::	TLML_4_	RNA
1538	CLONES_TRBTLML_4__4W_TCR-JV_cDNA_32_GTGTTCTA_merged_170000.txt	2525	2	5.01354e-05	TGTGCCATCAGGGGACAGAACACTGAAGCTTTCTTT	EEEEEEEEEEEEEEEEEEEEEEEEEEEEEEEEEEEE	TRBV10-3*00(316)	TRBD1*00(30)	TRBJ1-1*00(235)		533|544|570|0|11||55.0	12|18|36|11|17||30.0	21|40|68|17|36||95.0												TGTGCCATCAGGGGACAGAACACTGAAGCTTTCTTT	36								CAIRGQNTEAFF		:::::::::0:-6:11:11:0:-6:17:17:-1:36:::	TLML_4_	RNA
1539	CLONES_TRBTLML_4__4W_TCR-JV_cDNA_32_GTGTTCTA_merged_170000.txt	2526	2	5.01354e-05	TGTGCCATCAAGGAGGGCACAGATACGCAGTATTTT	EEEEEEEEEEEEEEEEEEEEEEEEEEEEEEEEEEEE	TRBV10-3*00(465)	TRBD2*00(25)	TRBJ2-3*00(240)		533|543|570|0|10||50.0	26|31|48|11|16||25.0	21|41|69|16|36||100.0												TGTGCCATCAAGGAGGGCACAGATACGCAGTATTTT	36								CAIKEGTDTQYF		:::::::::0:-7:10:11:-10:-1:16:16:-1:36:::	TLML_4_	RNA
1540	CLONES_TRBTLML_4__4W_TCR-JV_cDNA_32_GTGTTCTA_merged_170000.txt	2530	2	5.01354e-05	TGTGCCACCAGTCCGGGGGACTACGAGCAGTACTTC	EEEEEEEEEEEEEEEEEEEEEEEEEEEEEEEEEEEE	TRBV24-1*00(422.5)	TRBD1*00(25),TRBD2*00(25)	TRBJ2-7*00(220)		559|571|597|0|12||60.0	10|15|36|12|17||25.0;14|19|48|12|17||25.0	23|39|67|20|36||80.0												TGTGCCACCAGTCCGGGGGACTACGAGCAGTACTTC	36								CATSPGDYEQYF		:::::::::0:-6:12:12:2:-9:17:20:-3:36:::	TLML_4_	RNA
1541	CLONES_TRBTLML_4__4W_TCR-JV_cDNA_32_GTGTTCTA_merged_170000.txt	2531	2	5.01354e-05	TGTGCCACGGGCCAGGCTAATGAAAAACTGTTTTTT	EEEEEEEEAEEEEEEEEEEEEEEEEEEEEEEAEEEE	TRBV10-3*00(694)	TRBD1*00(29),TRBD2*00(25)	TRBJ1-4*00(240)		533|540|570|0|7||35.0	11|20|36|7|16|SA15C|29.0;29|34|48|8|13||25.0	23|43|71|16|36||100.0												TGTGCCACGGGCCAGGCTAATGAAAAACTGTTTTTT	32								CATGQANEKLFF		:::::::::0:-10:7:7:1:-4:16:16:-3:36:::	TLML_4_	RNA
1542	CLONES_TRBTLML_4__4W_TCR-JV_cDNA_32_GTGTTCTA_merged_170000.txt	2532	2	5.01354e-05	TGTGCCAGTAGTCCGCGAAATACTGAAGCTTTCTTT	EEEEEEEEEEEEEEEEEEEEEEEEEEEEEEEEEEEE	TRBV19*00(190)		TRBJ1-1*00(215)		559|571|596|0|12||60.0		25|40|68|21|36||75.0												TGTGCCAGTAGTCCGCGAAATACTGAAGCTTTCTTT	36								CASSPRNTEAFF		:::::::::0:-5:12:::::21:-5:36:::	TLML_4_	RNA
1543	CLONES_TRBTLML_4__4W_TCR-JV_cDNA_32_GTGTTCTA_merged_170000.txt	2533	2	5.01354e-05	TGTGCCAGTAGAGGACAGCTGGAGACCCAGTACTTC	EEEEEEEEEEEEEEEEEEEEEEEEEEEEEEEEEEEE	TRBV19*00(275)	TRBD1*00(30)	TRBJ2-5*00(215)		559|570|596|0|11||55.0	13|19|36|12|18||30.0	25|40|68|21|36||75.0												TGTGCCAGTAGAGGACAGCTGGAGACCCAGTACTTC	36								CASRGQLETQYF		:::::::::0:-6:11:12:-1:-5:18:21:-5:36:::	TLML_4_	RNA
1544	CLONES_TRBTLML_4__4W_TCR-JV_cDNA_32_GTGTTCTA_merged_170000.txt	2534	2	5.01354e-05	TGTGCCAGCTACCGACAGGGGAGACCCCTCCACTTT	EEEEEEEEEEEEEEEEEEEEEEEEEEEEEEEEEEEE	TRBV5-6*00(318.5),TRBV5-5*00(302.5),TRBV5-7*00(302.5)	TRBD1*00(40)	TRBJ1-6*00(205)		550|559|586|0|9||45.0;549|558|585|0|9||45.0;551|560|587|0|9||45.0	14|22|36|13|21||40.0	32|45|73|23|36||65.0												TGTGCCAGCTACCGACAGGGGAGACCCCTCCACTTT	36								CASYRQGRPLHF		:::::::::0:-7:9:13:-2:-2:21:23:-12:36:::	TLML_4_	RNA
1545	CLONES_TRBTLML_4__4W_TCR-JV_cDNA_32_GTGTTCTA_merged_170000.txt	2535	2	5.01354e-05	TGTGCCAGCCAAAGTCCTTCCTACGAGCAGTACTTC	EEEEEEEEEEEEEEEEEEEEEEEEEEEEEEEEEEEE	TRBV18*00(465)	TRBD2*00(25)	TRBJ2-7*00(230)		702|711|739|0|9||45.0	10|15|48|12|17||25.0	21|39|67|18|36||90.0												TGTGCCAGCCAAAGTCCTTCCTACGAGCAGTACTTC	36								CASQSPSYEQYF		:::::::::0:-8:9:12:6:-17:17:18:-1:36:::	TLML_4_	RNA
1546	CLONES_TRBTLML_4__4W_TCR-JV_cDNA_32_GTGTTCTA_merged_170000.txt	2536	2	5.01354e-05	TGTGCCAGCACCCTTGGGAACTATGGCTACACCTTC	EEEEEEEEEEEEEEEEEEEEEEEEEEEEEEEEEEEE	TRBV28*00(910)		TRBJ1-2*00(222)		564|574|601|0|10||50.0		22|40|68|18|36||90.0												TGTGCCAGCACCCTTGGGAACTATGGCTACACCTTC	36								CASTLGNYGYTF		:::::::::0:-7:10:::::18:-2:36:::	TLML_4_	RNA
1547	CLONES_TRBTLML_4__4W_TCR-JV_cDNA_32_GTGTTCTA_merged_170000.txt	2537	2	5.01354e-05	TGTGCCAGCACCAACGGGGGGCGCGAACCTTTCTTT	EEEEEEEEEEEEEEEEEEEEEEEEEEEEEEEEEEEE	TRBV11-2*00(555),TRBV11-3*00(523),TRBV11-1*00(507)	TRBD1*00(40)	TRBJ1-1*00(184)		522|532|559|0|10||50.0;521|531|558|0|10||50.0;531|541|568|0|10||50.0	18|26|36|16|24||40.0	28|40|68|24|36|SG31C|44.0												TGTGCCAGCACCAACGGGGGGCGCGAACCTTTCTTT	36								CASTNGGREPFF		:::::::::0:-7:10:16:-6:2:24:24:-8:36:::	TLML_4_	RNA
1548	CLONES_TRBTLML_4__4W_TCR-JV_cDNA_32_GTGTTCTA_merged_170000.txt	2538	2	5.01354e-05	TGTGCCAGCAGTTTTGGGGAAGGCGAGCAGTACTTC	EEEEEEEEEEEEEEEEEEEEEEEEEEEEEEEEEEEE	TRBV27*00(98)		TRBJ2-7*00(205)		556|570|593|0|14||70.0		26|39|67|23|36||65.0												TGTGCCAGCAGTTTTGGGGAAGGCGAGCAGTACTTC	36								CASSFGEGEQYF		:::::::::0:-3:14:::::23:-6:36:::	TLML_4_	RNA
1549	CLONES_TRBTLML_4__4W_TCR-JV_cDNA_32_GTGTTCTA_merged_170000.txt	2539	2	5.01354e-05	TGTGCCAGCAGTTTCGATACGGGGGAGCAGTACTTC	EEEEEEEEEEEEEEEEEEEEEEEEEEEEEEEEEEEE	TRBV28*00(265)		TRBJ2-7*00(200)		564|578|601|0|14||70.0		27|39|67|24|36||60.0												TGTGCCAGCAGTTTCGATACGGGGGAGCAGTACTTC	36								CASSFDTGEQYF		:::::::::0:-3:14:::::24:-7:36:::	TLML_4_	RNA
1550	CLONES_TRBTLML_4__4W_TCR-JV_cDNA_32_GTGTTCTA_merged_170000.txt	2540	2	5.01354e-05	TGTGCCAGCAGTTTGGGGAAGGGGAAAGCTTTCTTT	EEEEEEEEEEEEEEEEEEEEEE<EEEEEEEEEEEEE	TRBV12-3*00(492),TRBV12-4*00(492)	TRBD1*00(25)	TRBJ1-1*00(195)		530|544|567|0|14||70.0;530|544|567|0|14||70.0	17|22|36|19|24||25.0	29|40|68|25|36||55.0												TGTGCCAGCAGTTTGGGGAAGGGGAAAGCTTTCTTT	27								CASSLGKGKAFF		:::::::::0:-3:14:19:-5:-2:24:25:-9:36:::	TLML_4_	RNA
1551	CLONES_TRBTLML_4__4W_TCR-JV_cDNA_32_GTGTTCTA_merged_170000.txt	2541	2	5.01354e-05	TGTGCCAGCAGTTTAGGCTGGCACACCATATATTTT	EEEEEEEEEEEEEEEEEEEEEEEEEEEEEEEEEEEE	TRBV12-3*00(505),TRBV12-4*00(505)		TRBJ1-3*00(210)		530|546|567|0|16||80.0;530|546|567|0|16||80.0		28|42|70|22|36||70.0												TGTGCCAGCAGTTTAGGCTGGCACACCATATATTTT	36								CASSLGWHTIYF		:::::::::0:-1:16:::::22:-8:36:::	TLML_4_	RNA
1552	CLONES_TRBTLML_4__4W_TCR-JV_cDNA_32_GTGTTCTA_merged_170000.txt	2542	2	5.01354e-05	TGTGCCAGCAGTTACCTGCGGACCGAGCAGTACTTC	EEEEEEEEEEEEEEEEEEEEEEEEEEEEEEEEEEEE	TRBV6-2*00(360),TRBV6-3*00(360)		TRBJ2-7*00(205)		516|531|553|0|15||75.0;516|531|553|0|15||75.0		26|39|67|23|36||65.0												TGTGCCAGCAGTTACCTGCGGACCGAGCAGTACTTC	36								CASSYLRTEQYF		:::::::::0:-2:15:::::23:-6:36:::	TLML_4_	RNA
1553	CLONES_TRBTLML_4__4W_TCR-JV_cDNA_32_GTGTTCTA_merged_170000.txt	2543	2	5.01354e-05	TGTGCCAGCAGTCCTCGCGCAGACGGCTACACCTTC	EEEEEEEEEEEEEEEEEEEEEEEEEEEEEEEEEEEE	TRBV12-3*00(817),TRBV12-4*00(793)		TRBJ1-2*00(200)		530|542|567|0|12||60.0;530|542|567|0|12||60.0		28|40|68|24|36||60.0												TGTGCCAGCAGTCCTCGCGCAGACGGCTACACCTTC	36								CASSPRADGYTF		:::::::::0:-5:12:::::24:-8:36:::	TLML_4_	RNA
1554	CLONES_TRBTLML_4__4W_TCR-JV_cDNA_32_GTGTTCTA_merged_170000.txt	2544	2	5.01354e-05	TGTGCCAGCAGTCAGGGGTCGAGTGGCTACACCTTC	EEEEEEEEEEEEEEEEEEEEEEEEEEEEEEEEEEEE	TRBV27*00(130)	TRBD1*00(30)	TRBJ1-2*00(205)		556|568|593|0|12||60.0	16|22|36|12|18||30.0	27|40|68|23|36||65.0												TGTGCCAGCAGTCAGGGGTCGAGTGGCTACACCTTC	36								CASSQGSSGYTF		:::::::::0:-5:12:12:-4:-2:18:23:-7:36:::	TLML_4_	RNA
1555	CLONES_TRBTLML_4__4W_TCR-JV_cDNA_32_GTGTTCTA_merged_170000.txt	2545	2	5.01354e-05	TGTGCCAGCAGTCAGGGGGCTCAGGGCTACACCTTC	EEEEEEEEEEEEEEEEEEEEEEEEEEEEEEEEEEEE	TRBV11-1*00(160),TRBV7-9*00(160),TRBV11-3*00(144),TRBV5-5*00(144)	TRBD1*00(40)	TRBJ1-2*00(200)		531|542|568|0|11||55.0;556|567|593|0|11||55.0;521|532|558|0|11||55.0;549|560|585|0|11||55.0	16|24|36|12|20||40.0	28|40|68|24|36||60.0												TGTGCCAGCAGTCAGGGGGCTCAGGGCTACACCTTC	36								CASSQGAQGYTF		:::::::::0:-6:11:12:-4:0:20:24:-8:36:::	TLML_4_	RNA
1556	CLONES_TRBTLML_4__4W_TCR-JV_cDNA_32_GTGTTCTA_merged_170000.txt	2546	2	5.01354e-05	TGTGCCAGCAGTGACCCCGCTGCGGTTCAGTACTTC	EEEEEEEEEEEEEEEEEEEEEEEEEEEEEEEEEEEE	TRBV6-1*00(155),TRBV6-4*00(152),TRBV6-5*00(145),TRBV6-6*00(145)	TRBD2*00(30)	TRBJ2-7*00(185)		516|530|553|0|14||70.0;518|533|555|0|15||75.0;519|531|556|0|12||60.0;516|528|553|0|12||60.0	4|10|48|15|21||30.0	30|39|67|27|36||45.0												TGTGCCAGCAGTGACCCCGCTGCGGTTCAGTACTTC	36								CASSDPAAVQYF		:::::::::0:-3:14:15:12:-22:21:27:-10:36:::	TLML_4_	RNA
1557	CLONES_TRBTLML_4__4W_TCR-JV_cDNA_32_GTGTTCTA_merged_170000.txt	2547	2	5.01354e-05	TGTGCCAGCAGTGACAGGGGCTATGGCTACACCTTC	EEEEEEEEEEEEEEEEEEEEEEEEEEEAEAEEEEEE	TRBV2*00(535)	TRBD1*00(30)	TRBJ1-2*00(220)		518|532|555|0|14||70.0	16|22|36|14|20||30.0	24|40|68|20|36||80.0												TGTGCCAGCAGTGACAGGGGCTATGGCTACACCTTC	32								CASSDRGYGYTF		:::::::::0:-3:14:14:-4:-2:20:20:-4:36:::	TLML_4_	RNA
1558	CLONES_TRBTLML_4__4W_TCR-JV_cDNA_32_GTGTTCTA_merged_170000.txt	2548	2	5.01354e-05	TGTGCCAGCAGCTTGGATGGCCGCGAGCAGTACTTC	EEEEEEEEEEEEEEEEEEEEEEEEEEEEEEEEEEEE	TRBV13*00(492.5)		TRBJ2-7*00(205)		567|581|604|0|14||70.0		26|39|67|23|36||65.0												TGTGCCAGCAGCTTGGATGGCCGCGAGCAGTACTTC	36								CASSLDGREQYF		:::::::::0:-3:14:::::23:-6:36:::	TLML_4_	RNA
1559	CLONES_TRBTLML_4__4W_TCR-JV_cDNA_32_GTGTTCTA_merged_170000.txt	2549	2	5.01354e-05	TGTGCCAGCAGCTTGAACACCGGGGAGCTGTTTTTT	EEEEEEEEEEEEEEEEEEEEAEEEEEEEEEEEEEEE	TRBV7-9*00(605)		TRBJ2-2*00(250)		556|570|593|0|14||70.0		21|43|71|14|36||110.0												TGTGCCAGCAGCTTGAACACCGGGGAGCTGTTTTTT	32								CASSLNTGELFF		:::::::::0:-3:14:::::14:-1:36:::	TLML_4_	RNA
1560	CLONES_TRBTLML_4__4W_TCR-JV_cDNA_32_GTGTTCTA_merged_170000.txt	2550	2	5.01354e-05	TGTGCCAGCAGCTTACAGACCTATGGCTACACCTTC	EEEEEEEEEEEEEEEEEEEEEEEEEEEEEEEEEEEE	TRBV7-2*00(680)		TRBJ1-2*00(220)		580|595|617|0|15||75.0		24|40|68|20|36||80.0												TGTGCCAGCAGCTTACAGACCTATGGCTACACCTTC	36								CASSLQTYGYTF		:::::::::0:-2:15:::::20:-4:36:::	TLML_4_	RNA
1561	CLONES_TRBTLML_4__4W_TCR-JV_cDNA_32_GTGTTCTA_merged_170000.txt	2551	2	5.01354e-05	TGTGCCAGCAGCTTAGTTGGGAACGAGCAGTACTTC	EEEEEEEEEEEEEEEEEEEEEEEEEEEEEEEEEEEE	TRBV7-6*00(420),TRBV7-7*00(388)		TRBJ2-7*00(210)		576|592|613|0|16||80.0;585|601|622|0|16||80.0		25|39|67|22|36||70.0												TGTGCCAGCAGCTTAGTTGGGAACGAGCAGTACTTC	36								CASSLVGNEQYF		:::::::::0:-1:16:::::22:-5:36:::	TLML_4_	RNA
1562	CLONES_TRBTLML_4__4W_TCR-JV_cDNA_32_GTGTTCTA_merged_170000.txt	2552	2	5.01354e-05	TGTGCCAGCAGCTTAACTGGTTACGAGCAGTACTTC	EEEEEEEEEEEEEEEEEEEEEEEEEEEEEEEEEEEE	TRBV11-1*00(145),TRBV7-9*00(145),TRBV11-3*00(129),TRBV7-2*00(129),TRBV7-6*00(129)		TRBJ2-7*00(215)		531|546|568|0|15||75.0;556|571|593|0|15||75.0;521|536|558|0|15||75.0;580|595|617|0|15||75.0;576|591|613|0|15||75.0		24|39|67|21|36||75.0												TGTGCCAGCAGCTTAACTGGTTACGAGCAGTACTTC	36								CASSLTGYEQYF		:::::::::0:-2:15:::::21:-4:36:::	TLML_4_	RNA
1563	CLONES_TRBTLML_4__4W_TCR-JV_cDNA_32_GTGTTCTA_merged_170000.txt	2553	2	5.01354e-05	TGTGCCAGCAGCCCGACAGCGCACGAGCAGTACTTC	EEEEEEEEEEEEEEEEEEEEEEEEEEEEEEEEEEEE	TRBV12-3*00(705),TRBV12-4*00(705)	TRBD1*00(25)	TRBJ2-7*00(125)		530|541|567|0|11||55.0;530|541|567|0|11||55.0	14|19|36|14|19||25.0	25|39|67|22|36||70.0												TGTGCCAGCAGCCCGACAGCGCACGAGCAGTACTTC	36								CASSPTAHEQYF		:::::::::0:-6:11:14:-2:-5:19:22:-5:36:::	TLML_4_	RNA
1564	CLONES_TRBTLML_4__4W_TCR-JV_cDNA_32_GTGTTCTA_merged_170000.txt	2554	2	5.01354e-05	TGTGCCAGCAGCCAGACGGGGGTTGAGCAGTTCTTC	EEEEEEEEEEEEEEEEEEEEEEEEEEEEEEEEEEEE	TRBV3-1*00(175),TRBV3-2*00(175)	TRBD1*00(25)	TRBJ2-1*00(205)		543|557|580|0|14||70.0;543|557|580|0|14||70.0	18|23|36|17|22||25.0	29|42|70|23|36||65.0												TGTGCCAGCAGCCAGACGGGGGTTGAGCAGTTCTTC	36								CASSQTGVEQFF		:::::::::0:-3:14:17:-6:-1:22:23:-9:36:::	TLML_4_	RNA
1565	CLONES_TRBTLML_4__4W_TCR-JV_cDNA_32_GTGTTCTA_merged_170000.txt	2555	2	5.01354e-05	TGTGCCAGCAGCCAAGGGGCAAATGGCTACACCTTC	EEEEEEEEEEEEEEEEEEEEEEEEEEEEEEEEEEEE	TRBV3-1*00(556.5)		TRBJ1-2*00(139.5)		543|559|580|0|16||80.0		26|40|68|22|36||70.0												TGTGCCAGCAGCCAAGGGGCAAATGGCTACACCTTC	36								CASSQGANGYTF		:::::::::0:-1:16:::::22:-6:36:::	TLML_4_	RNA
1566	CLONES_TRBTLML_4__4W_TCR-JV_cDNA_32_GTGTTCTA_merged_170000.txt	2556	2	5.01354e-05	TGTGCCAGCAGCGTCGATGGAAACACCATATATTTT	EEEEEEEEEEEEEEEEEEEEEEEEEEEEEEEEEEEE	TRBV9*00(1180)		TRBJ1-3*00(235)		559|573|595|0|14||70.0		23|42|70|17|36||95.0												TGTGCCAGCAGCGTCGATGGAAACACCATATATTTT	36								CASSVDGNTIYF		:::::::::0:-2:14:::::17:-3:36:::	TLML_4_	RNA
1567	CLONES_TRBTLML_4__4W_TCR-JV_cDNA_32_GTGTTCTA_merged_170000.txt	2557	2	5.01354e-05	TGTGCCAGCAGCGTAATGAGTGATACGCAGTATTTT	EEEEEEEEEEEEEEEEEEEEEEEEEEEEEEEEEEEE	TRBV9*00(360)		TRBJ2-3*00(215)		559|574|595|0|15||75.0		26|41|69|21|36||75.0												TGTGCCAGCAGCGTAATGAGTGATACGCAGTATTTT	36								CASSVMSDTQYF		:::::::::0:-1:15:::::21:-6:36:::	TLML_4_	RNA
1568	CLONES_TRBTLML_4__4W_TCR-JV_cDNA_32_GTGTTCTA_merged_170000.txt	2558	2	5.01354e-05	TGTGCCAGCAGGGCTACAGGGGAAGGGCAGTACTTC	EEEEEEEEEEEEEEEEEEEEEEEEEEEEEEEEEEEE	TRBV2*00(550)	TRBD1*00(35)	TRBJ2-7*00(190)		518|529|555|0|11||55.0	15|22|36|15|22||35.0	29|39|67|26|36||50.0												TGTGCCAGCAGGGCTACAGGGGAAGGGCAGTACTTC	36								CASRATGEGQYF		:::::::::0:-6:11:15:-3:-2:22:26:-9:36:::	TLML_4_	RNA
1569	CLONES_TRBTLML_4__4W_TCR-JV_cDNA_32_GTGTTCTA_merged_170000.txt	2559	2	5.01354e-05	TGTGCCAGCAACAGGGACGGAAACACCATATATTTT	EEEEEEEEEEEEEEEEEEEEEEEEEEEEEEEEEEEE	TRBV9*00(210)	TRBD1*00(30)	TRBJ1-3*00(230)		559|569|595|0|10||50.0	15|21|36|10|16||30.0	24|42|70|18|36||90.0												TGTGCCAGCAACAGGGACGGAAACACCATATATTTT	36								CASNRDGNTIYF		:::::::::0:-6:10:10:-3:-3:16:18:-4:36:::	TLML_4_	RNA
1570	CLONES_TRBTLML_4__4W_TCR-JV_cDNA_32_GTGTTCTA_merged_170000.txt	2560	2	5.01354e-05	TGTGCCAGCAAGGGTACTAACTATGGCTACACCTTC	EEEEEEEEEEEEEEEEEEEEEEEEEEEEEEEEEEEE	TRBV6-5*00(280),TRBV6-1*00(248)		TRBJ1-2*00(240)		519|529|556|0|10||50.0;516|526|553|0|10||50.0		20|40|68|16|36||100.0												TGTGCCAGCAAGGGTACTAACTATGGCTACACCTTC	36								CASKGTNYGYTF		:::::::::0:-7:10:::::16:0:36:::	TLML_4_	RNA
1571	CLONES_TRBTLML_4__4W_TCR-JV_cDNA_32_GTGTTCTA_merged_170000.txt	2561	2	5.01354e-05	TGTGCCAGCAAAGCGGCGAGGGATACGCAGTATTTT	EEEEEEEEEEEEEEEEEEEEEEEEEEEEEEEEEEEE	TRBV6-5*00(245)	TRBD2*00(25)	TRBJ2-3*00(215)		519|529|556|0|10||50.0	22|27|48|11|16||25.0	26|41|69|21|36||75.0												TGTGCCAGCAAAGCGGCGAGGGATACGCAGTATTTT	36								CASKAARDTQYF		:::::::::0:-7:10:11:-6:-5:16:21:-6:36:::	TLML_4_	RNA
1572	CLONES_TRBTLML_4__4W_TCR-JV_cDNA_32_GTGTTCTA_merged_170000.txt	2582	2	5.01354e-05	TGCGCCAGCAGCTTCAAGGGCAATGAGCAGTTCTTC	EEEEEEEEEEEEEEEEEEEEEEEEEEEEEEEEEEEE	TRBV5-1*00(525)		TRBJ2-1*00(220)		554|568|590|0|14||70.0		26|42|70|20|36||80.0												TGCGCCAGCAGCTTCAAGGGCAATGAGCAGTTCTTC	36								CASSFKGNEQFF		:::::::::0:-2:14:::::20:-6:36:::	TLML_4_	RNA
1573	CLONES_TRBTLML_4__4W_TCR-JV_cDNA_32_GTGTTCTA_merged_170000.txt	2583	2	5.01354e-05	TGCGCCAGCAGCTTGGATGGGAAAGGCTACACCTTC	EEEEEEEEEEEEEEEEEEEEEEEEEEEEEEEEEEEE	TRBV5-1*00(285)		TRBJ1-2*00(200)		554|570|590|0|16||80.0		28|40|68|24|36||60.0												TGCGCCAGCAGCTTGGATGGGAAAGGCTACACCTTC	36								CASSLDGKGYTF		:::::::::0:0:16:::::24:-8:36:::	TLML_4_	RNA
1574	CLONES_TRBTLML_4__4W_TCR-JV_cDNA_32_GTGTTCTA_merged_170000.txt	2584	2	5.01354e-05	TGCGCCAGCAGCTTGGAACAGGGTGAGCAGTTCTTC	EEEEEEEEEEEEEEEEEEEEEEEEEEEEEEEEEEEE	TRBV5-1*00(235)	TRBD1*00(30)	TRBJ2-1*00(205)		554|570|590|0|16||80.0	15|21|36|17|23||30.0	29|42|70|23|36||65.0												TGCGCCAGCAGCTTGGAACAGGGTGAGCAGTTCTTC	36								CASSLEQGEQFF		:::::::::0:0:16:17:-3:-3:23:23:-9:36:::	TLML_4_	RNA
1575	CLONES_TRBTLML_4__4W_TCR-JV_cDNA_32_GTGTTCTA_merged_170000.txt	2585	2	5.01354e-05	TGCGGGGGGACTCCGGGGACCTACGAGCAGTACTTC	EEEEEEEEEEEEEEEEEEEEEEEEEEEEEEEEEEEE	TRBV20-1*00(224)	TRBD2*00(30)	TRBJ2-7*00(225)		759|762|793|0|3||15.0	16|22|48|6|12||30.0	22|39|67|19|36||85.0												TGCGGGGGGACTCCGGGGACCTACGAGCAGTACTTC	36								CGGTPGTYEQYF		:::::::::0:-11:3:6:0:-10:12:19:-2:36:::	TLML_4_	RNA
1576	CLONES_TRBTLML_4__4W_TCR-JV_cDNA_32_GTGTTCTA_merged_170000.txt	2587	2	5.01354e-05	TGCAGTGCTTCCAGGACAGCCTACGAGCAGTACTTC	EEEEEEEEEEEEEEEEEEEEAEAEEEEEAEEEEEEA	TRBV20-1*00(485)	TRBD1*00(30)	TRBJ2-7*00(220)		759|768|793|0|9||45.0	13|19|36|13|19||30.0	22|39|67|19|36||85.0												TGCAGTGCTTCCAGGACAGCCTACGAGCAGTACTTC	32								CSASRTAYEQYF		:::::::::0:-5:9:13:-1:-5:19:19:-2:36:::	TLML_4_	RNA
1577	CLONES_TRBTLML_4__4W_TCR-JV_cDNA_32_GTGTTCTA_merged_170000.txt	2588	2	5.01354e-05	TGCAGTGCTACGGGGAATCTTCAGCCCCAGCATTTT	EEEEEEEEEEEEAEAEEEEEEEEEEEEEEEEEEEEE	TRBV20-1*00(996)		TRBJ1-5*00(220)		759|769|793|0|10||50.0		26|42|70|20|36||80.0												TGCAGTGCTACGGGGAATCTTCAGCCCCAGCATTTT	32								CSATGNLQPQHF		:::::::::0:-4:10:::::20:-6:36:::	TLML_4_	RNA
1578	CLONES_TRBTLML_4__4W_TCR-JV_cDNA_32_GTGTTCTA_merged_170000.txt	2589	2	5.01354e-05	TGCAGTGCTAGAGACAAGGTTCTGGGCTACACCTTC	EEEEEEEEEEEEEEEEEEEEEEEEEEEEEEEEEEEE	TRBV20-1*00(380)		TRBJ1-2*00(104)		759|773|793|0|14||70.0		28|40|68|24|36||60.0												TGCAGTGCTAGAGACAAGGTTCTGGGCTACACCTTC	36								CSARDKVLGYTF		:::::::::0:0:14:::::24:-8:36:::	TLML_4_	RNA
1579	CLONES_TRBTLML_4__4W_TCR-JV_cDNA_32_GTGTTCTA_merged_170000.txt	2590	2	5.01354e-05	TGCAGTGCTAACGGGGGCCAAGAGACCCAGTACTTC	EEEEEEEEEEEEEEEEEEEEEEEEEEEEEEEEEAAA	TRBV20-1*00(720)	TRBD1*00(25)	TRBJ2-5*00(105)		759|769|793|0|10||50.0	18|23|36|12|17||25.0	21|40|68|17|36||95.0												TGCAGTGCTAACGGGGGCCAAGAGACCCAGTACTTC	32								CSANGGQETQYF		:::::::::0:-4:10:12:-6:-1:17:17:-1:36:::	TLML_4_	RNA
1580	CLONES_TRBTLML_4__4W_TCR-JV_cDNA_32_GTGTTCTA_merged_170000.txt	2591	2	5.01354e-05	TGCAGTGGGGGGAACTACCAAGAGACCCAGTACTTC	EEEEEEEEEEEEEEEEEEEEEEEEEEEEEEEEEEEE	TRBV20-1*00(449)	TRBD1*00(25)	TRBJ2-5*00(245)		759|766|793|0|7||35.0	18|23|36|7|12||25.0	19|40|68|15|36||105.0												TGCAGTGGGGGGAACTACCAAGAGACCCAGTACTTC	36								CSGGNYQETQYF		:::::::::0:-7:7:7:-6:-1:12:15:1:36:::	TLML_4_	RNA
1581	CLONES_TRBTLML_4__4W_TCR-JV_cDNA_32_GTGTTCTA_merged_170000.txt	2592	2	5.01354e-05	TGCAGCGTTCTGCAGGGCAATCAGCCCCAGCATTTT	EEEEEEEEEEEEEEEEEEEEEEEEEEEEEEEEEEEE	TRBV29-1*00(1134)		TRBJ1-5*00(205)		700|709|734|0|9||45.0		22|42|70|16|36||100.0												TGCAGCGTTCTGCAGGGCAATCAGCCCCAGCATTTT	36								CSVLQGNQPQHF		:::::::::0:-5:9:::::16:-2:36:::	TLML_4_	RNA
1582	CLONES_TRBTLML_4__4W_TCR-JV_cDNA_32_GTGTTCTA_merged_170000.txt	2593	2	5.01354e-05	TGCAGCGTTGTTCCAGGGGCAAATGAGCAGTTCTTC	EEEEEEEEEEEEEEEEEEEEEEEEEEEEEEEEEEEE	TRBV29-1*00(315)	TRBD1*00(30)	TRBJ2-1*00(215)		700|710|734|0|10||50.0	16|22|36|13|19||30.0	27|42|70|21|36||75.0												TGCAGCGTTGTTCCAGGGGCAAATGAGCAGTTCTTC	36								CSVVPGANEQFF		:::::::::0:-4:10:13:-4:-2:19:21:-7:36:::	TLML_4_	RNA
1583	CLONES_TRBTLML_4__4W_TCR-JV_cDNA_32_GTGTTCTA_merged_170000.txt	2594	2	5.01354e-05	TGCAGCGTTGGAGGACAGAACACTGAAGCTTTCTTT	EEEEEEEEEEEEEEEEEEEEEEEEEEEEEEEEEEEE	TRBV29-1*00(310)	TRBD1*00(25)	TRBJ1-1*00(227)		700|710|734|0|10||50.0	13|18|36|12|17||25.0	21|40|68|17|36||95.0												TGCAGCGTTGGAGGACAGAACACTGAAGCTTTCTTT	36								CSVGGQNTEAFF		:::::::::0:-4:10:12:-1:-6:17:17:-1:36:::	TLML_4_	RNA
1584	CLONES_TRBTLML_4__4W_TCR-JV_cDNA_32_GTGTTCTA_merged_170000.txt	2595	2	5.01354e-05	TGCAGCGTTAGGACTAGCAAAGATACGCAGTATTTT	EEEEEEEEEEEEEEEEEEEEEEEEEEEEEEEEEEEE	TRBV29-1*00(227)		TRBJ2-3*00(239)		700|709|734|0|9||45.0		18|41|69|13|36|SC24A|99.0												TGCAGCGTTAGGACTAGCAAAGATACGCAGTATTTT	36								CSVRTSKDTQYF		:::::::::0:-5:9:::::13:2:36:::	TLML_4_	RNA
1585	CLONES_TRBTLML_4__4W_TCR-JV_cDNA_32_GTGTTCTA_merged_170000.txt	2596	2	5.01354e-05	TGCAGCGGAAGGGCGCAGAGGAATGAGCAGTTCTTC	EEEEEEEEEEEEEEEEEEEEEEEEEEEEEEEEEEEE	TRBV29-1*00(285)	TRBD1*00(30)	TRBJ2-1*00(215)		700|707|734|0|7||35.0	20|26|36|10|16||30.0	27|42|70|21|36||75.0												TGCAGCGGAAGGGCGCAGAGGAATGAGCAGTTCTTC	36								CSGRAQRNEQFF		:::::::::0:-7:7:10:-8:2:16:21:-7:36:::	TLML_4_	RNA
1586	CLONES_TRBTLML_4__4W_TCR-JV_cDNA_32_GTGTTCTA_merged_170000.txt	2597	2	5.01354e-05	TGCAGCGGAAGGGGGGTCTACAATGAGCAGTTCTTC	EEEEEEEEEEEEEEEEEEEEEEEEEEEEEEEEEEEE	TRBV29-1*00(265.5)	TRBD1*00(30)	TRBJ2-1*00(235)		700|707|734|0|7||35.0	17|23|36|9|15||30.0	23|42|70|17|36||95.0												TGCAGCGGAAGGGGGGTCTACAATGAGCAGTTCTTC	36								CSGRGVYNEQFF		:::::::::0:-7:7:9:-5:-1:15:17:-3:36:::	TLML_4_	RNA
1587	CLONES_TRBTLML_4__4W_TCR-JV_cDNA_32_GTGTTCTA_merged_170000.txt	2600	2	5.01354e-05	TGTGCCAGCAGTTACTCGGGACAAAGAAGCAATTT	EEEEEEEEEEEEEEEEEEEEEEEEEEEEEEEEEEE	TRBV6-2*00(405),TRBV6-3*00(405)	TRBD1*00(25)	TRBJ1-5*00(164)		516|534|553|0|18||90.0;516|534|553|0|18||90.0	13|18|36|18|23||25.0	34|42|70|27|35|ST38A|24.0												TGTGCCAGCAGTTACTCGGGACAAAGAAGCAATTT	36								CASSYS_TKKQF		:::::::::0:1:18:18:-1:-6:23:27:-14:35:::	TLML_4_	RNA
1588	CLONES_TRBTLML_4__4W_TCR-JV_cDNA_32_GTGTTCTA_merged_170000.txt	2621	2	5.01354e-05	TGTGCCTCTTTATATTTCAATGAGCAGTTCTTC	EEEEEEEEEEEEEEEEEEEEEEEEEEEEEEEEE	TRBV6-2*00(120),TRBV6-3*00(120)		TRBJ2-1*00(220)		516|522|553|0|6||30.0;516|522|553|0|6||30.0		26|42|70|17|33||80.0												TGTGCCTCTTTATATTTCAATGAGCAGTTCTTC	36								CASLYFNEQFF		:::::::::0:-11:6:::::17:-6:33:::	TLML_4_	RNA
1589	CLONES_TRBTLML_4__4W_TCR-JV_cDNA_32_GTGTTCTA_merged_170000.txt	2622	2	5.01354e-05	TGTGCCTGGAGCACGGCCTACGAGCAGTACTTC	EEEEEEEEEEEEEEEEEEEEEEEEEEEEEEEEE	TRBV30*00(481.5)		TRBJ2-7*00(225)		787|798|821|0|11||55.0		22|39|67|16|33||85.0												TGTGCCTGGAGCACGGCCTACGAGCAGTACTTC	36								CAWSTAYEQYF		:::::::::0:-3:11:::::16:-2:33:::	TLML_4_	RNA
1590	CLONES_TRBTLML_4__4W_TCR-JV_cDNA_32_GTGTTCTA_merged_170000.txt	2628	2	5.01354e-05	TGTGCCATCAGTGACACCTACGAGCAGTACTTC	EEEEEEEEEEEEEEEEEEEEEEEEEEEEEEEEE	TRBV10-3*00(209)		TRBJ2-7*00(225)		533|547|570|0|14||70.0		22|39|67|16|33||85.0												TGTGCCATCAGTGACACCTACGAGCAGTACTTC	36								CAISDTYEQYF		:::::::::0:-3:14:::::16:-2:33:::	TLML_4_	RNA
1591	CLONES_TRBTLML_4__4W_TCR-JV_cDNA_32_GTGTTCTA_merged_170000.txt	2629	2	5.01354e-05	TGTGCCATCAGTGAGGGGGGGGAGCTGTTTTTT	EEEEEEEEEEEEEEEEEEEEEEEEEEEEEEEEE	TRBV10-3*00(277.5)		TRBJ2-2*00(215)		533|548|570|0|15||75.0		28|43|71|18|33||75.0												TGTGCCATCAGTGAGGGGGGGGAGCTGTTTTTT	36								CAISEGGELFF		:::::::::0:-2:15:::::18:-8:33:::	TLML_4_	RNA
1592	CLONES_TRBTLML_4__4W_TCR-JV_cDNA_32_GTGTTCTA_merged_170000.txt	2633	2	5.01354e-05	TGTGCCACCGGGACAGGGAATGGCTACACCTTC	EEEEEEEEEEEEEEEEEEEEEEEEEEEEEEEEE	TRBV6-1*00(500)	TRBD1*00(55)	TRBJ1-2*00(210)		516|523|553|0|7||35.0	10|21|36|7|18||55.0	26|40|68|19|33||70.0												TGTGCCACCGGGACAGGGAATGGCTACACCTTC	36								CATGTGNGYTF		:::::::::0:-10:7:7:2:-3:18:19:-6:33:::	TLML_4_	RNA
1593	CLONES_TRBTLML_4__4W_TCR-JV_cDNA_32_GTGTTCTA_merged_170000.txt	2634	2	5.01354e-05	TGTGCCAGTTACGGTAGAACTGAAGCTTTCTTT	EEEEEEEEEEEEEEEEEEEEEEEEEEEEEEEEE	TRBV19*00(410)		TRBJ1-1*00(215)		559|568|596|0|9||45.0		25|40|68|18|33||75.0												TGTGCCAGTTACGGTAGAACTGAAGCTTTCTTT	36								CASYGRTEAFF		:::::::::0:-8:9:::::18:-5:33:::	TLML_4_	RNA
1594	CLONES_TRBTLML_4__4W_TCR-JV_cDNA_32_GTGTTCTA_merged_170000.txt	2635	2	5.01354e-05	TGTGCCAGTGGGCGCTCCTACGAGCAGTACTTC	EEEEEEEEEEEEEEEEEEEEEEEEEEEEEEEEE	TRBV25-1*00(880)		TRBJ2-7*00(240)		551|559|588|0|8||40.0		19|39|67|13|33||100.0												TGTGCCAGTGGGCGCTCCTACGAGCAGTACTTC	36								CASGRSYEQYF		:::::::::0:-9:8:::::13:1:33:::	TLML_4_	RNA
1595	CLONES_TRBTLML_4__4W_TCR-JV_cDNA_32_GTGTTCTA_merged_170000.txt	2636	2	5.01354e-05	TGTGCCAGTAGTTACGGAGAGACCCAGTACTTC	EEEEEEEEE<EEEEAEEEEEEEEAEEEEEEEEE	TRBV19*00(780)		TRBJ2-5*00(220)		559|571|596|0|12||60.0		24|40|68|17|33||80.0												TGTGCCAGTAGTTACGGAGAGACCCAGTACTTC	27								CASSYGETQYF		:::::::::0:-5:12:::::17:-4:33:::	TLML_4_	RNA
1596	CLONES_TRBTLML_4__4W_TCR-JV_cDNA_32_GTGTTCTA_merged_170000.txt	2637	2	5.01354e-05	TGTGCCAGCACCAAGGTGGATACGCAGTATTTT	EEEEEEEEEEEEEEEEEEEEEEEEEEEEEEEEE	TRBV12-3*00(725),TRBV12-4*00(725)		TRBJ2-3*00(215)		530|540|567|0|10||50.0;530|540|567|0|10||50.0		26|41|69|18|33||75.0												TGTGCCAGCACCAAGGTGGATACGCAGTATTTT	36								CASTKVDTQYF		:::::::::0:-7:10:::::18:-6:33:::	TLML_4_	RNA
1597	CLONES_TRBTLML_4__4W_TCR-JV_cDNA_32_GTGTTCTA_merged_170000.txt	2638	2	5.01354e-05	TGTGCCAGCAGTTTAGGCTATGAAGCTTTCTTT	EEEEEEEEEEEEEEEEEEEEEEEEEEEEEEEEE	TRBV28*00(600)		TRBJ1-1*00(205)		564|579|601|0|15||75.0		27|40|68|20|33||65.0												TGTGCCAGCAGTTTAGGCTATGAAGCTTTCTTT	36								CASSLGYEAFF		:::::::::0:-2:15:::::20:-7:33:::	TLML_4_	RNA
1598	CLONES_TRBTLML_4__4W_TCR-JV_cDNA_32_GTGTTCTA_merged_170000.txt	2639	2	5.01354e-05	TGTGCCAGCAGTTCCTTCAATGAAGCTTTCTTT	EEEEEEEEEEEEEEEEEEEEEEEEEEEEEEEEE	TRBV11-1*00(110),TRBV7-9*00(110)		TRBJ1-1*00(205)		531|542|568|0|11||55.0;556|567|593|0|11||55.0		27|40|68|20|33||65.0												TGTGCCAGCAGTTCCTTCAATGAAGCTTTCTTT	36								CASSSFNEAFF		:::::::::0:-6:11:::::20:-7:33:::	TLML_4_	RNA
1599	CLONES_TRBTLML_4__4W_TCR-JV_cDNA_32_GTGTTCTA_merged_170000.txt	2640	2	5.01354e-05	TGTGCCAGCAGTTCGGTCAATGAGCAGTTCTTC	EEEEEEEEEEEEEEEEEEEEEEEEEEEEEEEEE	TRBV27*00(840)		TRBJ2-1*00(160)		556|569|593|0|13||65.0		26|42|70|17|33||80.0												TGTGCCAGCAGTTCGGTCAATGAGCAGTTCTTC	36								CASSSVNEQFF		:::::::::0:-4:13:::::17:-6:33:::	TLML_4_	RNA
1600	CLONES_TRBTLML_4__4W_TCR-JV_cDNA_32_GTGTTCTA_merged_170000.txt	2641	2	5.01354e-05	TGTGCCAGCAGTGTCTTCGATACGCAGTATTTT	EEEEE<EEEEEEEEAEEEEEAEEAEEEEEEE6E	TRBV25-1*00(375)		TRBJ2-3*00(215)		551|564|588|0|13||65.0		26|41|69|18|33||75.0												TGTGCCAGCAGTGTCTTCGATACGCAGTATTTT	21								CASSVFDTQYF		:::::::::0:-4:13:::::18:-6:33:::	TLML_4_	RNA
1601	CLONES_TRBTLML_4__4W_TCR-JV_cDNA_32_GTGTTCTA_merged_170000.txt	2642	2	5.01354e-05	TGTGCCAGCAGCTTGAACACTGAAGCTTTCTTT	EEEEEEAEEEEEEEEEEEEEEEEEEEEEEEEEE	TRBV7-9*00(1040)		TRBJ1-1*00(240)		556|570|593|0|14||70.0		20|40|68|13|33||100.0												TGTGCCAGCAGCTTGAACACTGAAGCTTTCTTT	32								CASSLNTEAFF		:::::::::0:-3:14:::::13:0:33:::	TLML_4_	RNA
1602	CLONES_TRBTLML_4__4W_TCR-JV_cDNA_32_GTGTTCTA_merged_170000.txt	2643	2	5.01354e-05	TGTGCCAGCAGCCTGCTCTACGAGCAGTACTTC	EEEEEEEEEEEEEEEEEEEEEEEEEEEEEEEEE	TRBV6-5*00(350)		TRBJ2-7*00(220)		519|530|556|0|11||55.0		23|39|67|17|33||80.0												TGTGCCAGCAGCCTGCTCTACGAGCAGTACTTC	36								CASSLLYEQYF		:::::::::0:-6:11:::::17:-3:33:::	TLML_4_	RNA
1603	CLONES_TRBTLML_4__4W_TCR-JV_cDNA_32_GTGTTCTA_merged_170000.txt	2644	2	5.01354e-05	TGTGCCAGCAGCCCCTCGCGCGGGCAGTTCTTC	EEEEEEEEEEEEEEEEEEEEEEEEEEEEEEEEE	TRBV9*00(293.5)	TRBD2*00(29)	TRBJ2-1*00(190)		559|571|595|0|12||60.0	0|9|48|12|21|SC5G|29.0	32|42|70|23|33||50.0												TGTGCCAGCAGCCCCTCGCGCGGGCAGTTCTTC	36								CASSPSRGQFF		:::::::::0:-4:12:12:16:-23:21:23:-12:33:::	TLML_4_	RNA
1604	CLONES_TRBTLML_4__4W_TCR-JV_cDNA_32_GTGTTCTA_merged_170000.txt	2645	2	5.01354e-05	TGTGCCAGCAGCGTGGACACTGAAGCTTTCTTT	EEEEEEEEEEEEEEEEEEEEEEEEEEEEEEEEE	TRBV11-2*00(125),TRBV11-3*00(125)		TRBJ1-1*00(225)		522|534|559|0|12||60.0;521|533|558|0|12||60.0		23|40|68|16|33||85.0												TGTGCCAGCAGCGTGGACACTGAAGCTTTCTTT	36								CASSVDTEAFF		:::::::::0:-5:12:::::16:-3:33:::	TLML_4_	RNA
1605	CLONES_TRBTLML_4__4W_TCR-JV_cDNA_32_GTGTTCTA_merged_170000.txt	2646	2	5.01354e-05	TGTGCCAGCAACCAGGGGGGTGCCCAGTTCTTC	EEEEEEEEEEEEEEEEEEEEEEEEEEEEEEEEE	TRBV6-2*00(457.5),TRBV6-3*00(457.5)	TRBD1*00(35)	TRBJ2-1*00(185)		516|526|553|0|10||50.0;516|526|553|0|10||50.0	16|23|36|12|19||35.0	33|42|70|24|33||45.0												TGTGCCAGCAACCAGGGGGGTGCCCAGTTCTTC	36								CASNQGGAQFF		:::::::::0:-7:10:12:-4:-1:19:24:-13:33:::	TLML_4_	RNA
1606	CLONES_TRBTLML_4__4W_TCR-JV_cDNA_32_GTGTTCTA_merged_170000.txt	2654	2	5.01354e-05	TGCAGTGTGGAGCTCACAGATACGCAGTATTTT	EEEEEEEEEEEEEEEEEEEEEEEEEEEEEEEEE	TRBV20-1*00(725)		TRBJ2-3*00(235)		759|766|793|0|7||35.0		22|41|69|14|33||95.0												TGCAGTGTGGAGCTCACAGATACGCAGTATTTT	36								CSVELTDTQYF		:::::::::0:-7:7:::::14:-2:33:::	TLML_4_	RNA
1607	CLONES_TRBTLML_4__4W_TCR-JV_cDNA_32_GTGTTCTA_merged_170000.txt	2655	2	5.01354e-05	TGCAGTGCTAGTCCTCGGGACGAGCAGTACTTC	EEEEEEEEEEEEE<EEEEEEEEEEEEEEEEEEE	TRBV20-1*00(619)		TRBJ2-7*00(210)		759|770|793|0|11||55.0		25|39|67|19|33||70.0												TGCAGTGCTAGTCCTCGGGACGAGCAGTACTTC	27								CSASPRDEQYF		:::::::::0:-3:11:::::19:-5:33:::	TLML_4_	RNA
1608	CLONES_TRBTLML_4__4W_TCR-JV_cDNA_32_GTGTTCTA_merged_170000.txt	2656	2	5.01354e-05	TGCAGTGCGGCTAAACAGGGTGAAGCTTTCTTT	EEEEEEEEEEEEEEEEEEEEEEEEEEEEEEEEE	TRBV20-1*00(365)	TRBD1*00(30)	TRBJ1-1*00(205)		759|767|793|0|8||40.0	15|21|36|14|20||30.0	27|40|68|20|33||65.0												TGCAGTGCGGCTAAACAGGGTGAAGCTTTCTTT	36								CSAAKQGEAFF		:::::::::0:-6:8:14:-3:-3:20:20:-7:33:::	TLML_4_	RNA
1609	CLONES_TRBTLML_4__4W_TCR-JV_cDNA_32_GTGTTCTA_merged_170000.txt	2657	2	5.01354e-05	TGCAGTGCGGGCGCGAACACTGAAGCTTTCTTT	EEEEEEEEEEEEEEEEEEEEEEEEEEEEEEEEE	TRBV20-1*00(730)	TRBD1*00(30)	TRBJ1-1*00(235)		759|767|793|0|8||40.0	20|26|36|8|14||30.0	21|40|68|14|33||95.0												TGCAGTGCGGGCGCGAACACTGAAGCTTTCTTT	36								CSAGANTEAFF		:::::::::0:-6:8:8:-8:2:14:14:-1:33:::	TLML_4_	RNA
1610	CLONES_TRBTLML_4__4W_TCR-JV_cDNA_32_GTGTTCTA_merged_170000.txt	2658	2	5.01354e-05	TGCAGCGTTGTTGACAGCCTTGAAGCTTTCTTT	EEEEEEEEEEEEEEEEEEEEEEEEEEEEEEEEE	TRBV29-1*00(183)	TRBD1*00(25)	TRBJ1-1*00(205)		700|710|734|0|10||50.0	14|19|36|12|17||25.0	27|40|68|20|33||65.0												TGCAGCGTTGTTGACAGCCTTGAAGCTTTCTTT	36								CSVVDSLEAFF		:::::::::0:-4:10:12:-2:-5:17:20:-7:33:::	TLML_4_	RNA
1611	CLONES_TRBTLML_4__4W_TCR-JV_cDNA_32_GTGTTCTA_merged_170000.txt	2659	2	5.01354e-05	TGCAGCGCGGTCCGGGACGGTGGCTACACCTTC	EEEEEEEEEEEEEEEEEEEEEEEEEEEEEEEEE	TRBV29-1*00(350)	TRBD1*00(35),TRBD2*00(35)	TRBJ1-2*00(205)		700|707|734|0|7||35.0	10|17|36|11|18||35.0;14|21|48|11|18||35.0	27|40|68|20|33||65.0												TGCAGCGCGGTCCGGGACGGTGGCTACACCTTC	36								CSAVRDGGYTF		:::::::::0:-7:7:11:2:-7:18:20:-7:33:::	TLML_4_	RNA
1612	CLONES_TRBTLML_4__4W_TCR-JV_cDNA_32_GTGTTCTA_merged_170000.txt	2660	2	5.01354e-05	TGCAGCGCAATGCAGGGGGTTGAAGCTTTCTTT	EEEEEEEEEEEEEEEEEEEEEEEEEEEEEEEEE	TRBV29-1*00(445)	TRBD1*00(35)	TRBJ1-1*00(205)		700|707|734|0|7||35.0	16|23|36|12|19||35.0	27|40|68|20|33||65.0												TGCAGCGCAATGCAGGGGGTTGAAGCTTTCTTT	36								CSAMQGVEAFF		:::::::::0:-7:7:12:-4:-1:19:20:-7:33:::	TLML_4_	RNA
1613	CLONES_TRBTLML_4__4W_TCR-JV_cDNA_32_GTGTTCTA_merged_170000.txt	2673	2	5.01354e-05	TGTGCCAGTGCTTCTCGCCGCTACACCTTC	EEEEEEEEEEEEEEEEEEEEEEEEEEEEEE	TRBV25-1*00(740)		TRBJ1-2*00(95)		551|559|588|0|8||40.0		29|40|68|19|30||55.0												TGTGCCAGTGCTTCTCGCCGCTACACCTTC	36								CASASRRYTF		:::::::::0:-9:8:::::19:-9:30:::	TLML_4_	RNA
1614	CLONES_TRBTLML_4__4W_TCR-JV_cDNA_32_GTGTTCTA_merged_170000.txt	2677	2	5.01354e-05	TAGCTGCGCTGAAGCTTTCTTT	EEEEEEEEEEEEEEEEEEEEEE	TRBV11-3*00(530),TRBV11-1*00(514),TRBV11-2*00(498)		TRBJ1-1*00(210)		521|522|558|0|1||5.0;531|532|568|0|1||5.0;522|523|559|0|1||5.0		26|40|68|8|22||70.0												TAGCTGCGCTGAAGCTTTCTTT	36								*LR*_AFF		:::::::::0:-16:1:::::8:-6:22:::	TLML_4_	RNA
1615	CLONES_TRBTLML_4__4W_TCR-JV_cDNA_32_GTGTTCTA_merged_170000.txt	2679	2	5.01354e-05	TGTGCCGGCGGCTACACCTTC	EEEEEEEEEEEEEEEEEEEEE	TRBV19*00(330)		TRBJ1-2*00(200)		559|565|596|0|6||30.0		28|40|68|9|21||60.0												TGTGCCGGCGGCTACACCTTC	36								CAGGYTF		:::::::::0:-11:6:::::9:-8:21:::	TLML_4_	RNA
1616	CLONES_TRBTLML_4__4W_TCR-JV_cDNA_32_GTGTTCTA_merged_170000.txt	2683	1	2.50677e-05	TGTGCCAGCAGCCAAGATCATAGCGGGGGGATTACCGGGGAGCTGTTTTTTGGAGAAGGCTCTAGGCTGACCGTACTGGGTAAGGAGGCGGTTGGGGCTCCGGAGAGCTCCGAGAGGGCGGGATGGGCAGAGGTAAGCAGCTGCCCCACTCTGAGAGGGGCTGTGCTGAGAGGCGCTGCTGGG	EEEEEEEEEEEEAEEEEEEEEAAEEEEEAEAEEENNNNNNNNNNNNNNNNNEEEEEEEEEEEEEEEEEEAEEEEEEEEEEEEEEEEEEEEEEEEEEEEEEEEEEEEEEEEEEEEEEEEEEEEEEEEEEEEEEEEEEEEEEEEEEEEEEEEEEEEEEEEEEEEEEEEEEEEEEEEEEEEEEEEE	TRBV4-2*00(785)	TRBD2*00(35)	TRBJ2-2P*00(235),TRBJ2-2*00(230)		537|556|574|0|19||95.0	21|28|48|20|27||35.0	19|38|66|164|183||95.0;43|43|71|183|183||0.0												TGTGCCAGCAGCCAAGATCATAGCGGGGGGATTACCGGGGAGCTGTTTTTTGGAGAAGGCTCTAGGCTGACCGTACTGGGTAAGGAGGCGGTTGGGGCTCCGGAGAGCTCCGAGAGGGCGGGATGGGCAGAGGTAAGCAGCTGCCCCACTCTGAGAGGGGCTGTGCTGAGAGGCGCTGCTGGG	32								CASSQDHSGGITGELFFGEGSRLTVLGKEAVGAPESSERAGWAEVSSCPTLRGAVLRGAAG		:::::::::0:2:19:20:-5:-4:27:164:1:183:::	TLML_4_	RNA
1617	CLONES_TRBTLML_4__4W_TCR-JV_cDNA_32_GTGTTCTA_merged_170000.txt	2686	1	2.50677e-05	TGCAGTGCTAAGGACCTGAACAAGGTGTTCCCACCCGAGGTCGCTGTGTTTGAGCCATCAGAAGCAGAGATCTCCCACACCCAAAAGAACCCGACAGCTTTCTATTTCTGTGCCAGTAGTTACAGGGCCTCTGAAGCTTTCTTT	EEEEEEEEEEEEEEEEEEEENNNNNNNNNNNNNNNNNNNNNNNNNNNNNNNNNNNNNNNNNNNNEEEEEEEEEEEEEEEEEEEEEEEEEEEEEEEEEEEEEEEEEEEEEEEEEEEEEEEEEEEEEEEEEEEEEEEEEEEEEEEE	TRBV20-1*00(1170)	TRBD1*00(30),TRBD2*00(30)	TRBJ1-1*00(210)		759|769|793|0|10||50.0	15|21|36|121|127||30.0;28|34|48|123|129||30.0	26|40|68|130|144||70.0												TGCAGTGCTAAGGACCTGAACAAGGTGTTCCCACCCGAGGTCGCTGTGTTTGAGCCATCAGAAGCAGAGATCTCCCACACCCAAAAGAACCCGACAGCTTTCTATTTCTGTGCCAGTAGTTACAGGGCCTCTGAAGCTTTCTTT	36								CSAKDLNKVFPPEVAVFEPSEAEISHTQKNPTAFYFCASSYRASEAFF		:::::::::0:-4:10:121:-3:-3:127:130:-6:144:::	TLML_4_	RNA
1618	CLONES_TRBTLML_4__4W_TCR-JV_cDNA_32_GTGTTCTA_merged_170000.txt	2690	1	2.50677e-05	TGCAGTGCCGAAGTACTGGGTCTCTCGTTCCCCCTGTCCCTTGGCACTGCAGATGTAGAAGCTGCTGTCTTCAGGATGGGCACTGGTCACTGTCAGAGTGGACAAGGTCAGGGGGAACGAGAGACCCAGTACTTC	EEEEEEEEEEEEENNNNNNNNNNNNNNNNNNNNNNNNNNNNNNNNNNNNNNNNNNNEEEEEE7EEEEEEEEEEEEEAEEEEEEEEEEEEEEEEEEEEEAEEEEEEEEEEEEEEEEEEEEEEEEAEEEE<EEEEEE	TRBV20-1*00(392)	TRBD1*00(55)	TRBJ2-5*00(220)		759|767|793|0|8||40.0	1|12|36|29|40||55.0	24|40|68|119|135||80.0												TGCAGTGCCGAAGTACTGGGTCTCTCGTTCCCCCTGTCCCTTGGCACTGCAGATGTAGAAGCTGCTGTCTTCAGGATGGGCACTGGTCACTGTCAGAGTGGACAAGGTCAGGGGGAACGAGAGACCCAGTACTTC	22								CSAEVLGLSFPLSLGTADVEAAVFRMGTGHCQSGQGQGERETQYF		:::::::::0:-6:8:29:11:-12:40:119:-4:135:::	TLML_4_	RNA
1619	CLONES_TRBTLML_4__4W_TCR-JV_cDNA_32_GTGTTCTA_merged_170000.txt	2693	1	2.50677e-05	TGCAGTGCCCGCACCGGGACCTTCGGGAGCACAGATACGCAGTATTTTGGCCCAGGCACCCGGCTGACAGCAGCTTCTACATCTGCAGTGCCCGCACCGGGACCTTCGGGAGCACAGATACGCAGTATTTT	EEEEEEEEEEANNNNNNNNNNNNNNNNNNNNNNNNNNNNNNNNNNEEEEEEEEEEEEEEEEEEEEEEEEEA<EEEEEEEEE6EEEEEAAEEEEAEEEEEEEEEEEEEEEEEEEEEEEEEEEEEEEEEEEEE	TRBV20-1*00(605)	TRBD1*00(35),TRBD2*00(35)	TRBJ2-3*00(245)		759|767|793|0|8||40.0	10|17|36|13|20||35.0;14|21|48|13|20||35.0	20|41|69|110|131||105.0												TGCAGTGCCCGCACCGGGACCTTCGGGAGCACAGATACGCAGTATTTTGGCCCAGGCACCCGGCTGACAGCAGCTTCTACATCTGCAGTGCCCGCACCGGGACCTTCGGGAGCACAGATACGCAGTATTTT	21								CSARTGTFGSTDTQYFGPGTRL_SSFYICSARTGTFGSTDTQYF		:::::::::0:-6:8:13:2:-7:20:110:0:131:::	TLML_4_	RNA
1620	CLONES_TRBTLML_4__4W_TCR-JV_cDNA_32_GTGTTCTA_merged_170000.txt	2695	1	2.50677e-05	TGTGCCAGCAGCTCGGAACCCCTGTCCCGAGCTGCTGGCACAGAAGTACATGGCTGAGTCCTCCAGCTTTGAGACGACAGGGGGATCCTACGAGCAGTACTTC	EAEEEEEEEEEEEEEEEEEEEEEEEEEEEEEEEENNNNNNNNNNNNNNNNNNNNNNNNNNNNEEEEEEEEEEEEEEEEEEEEEEEEEEEEEEAEEEEEEEEEE	TRBV2*00(615)	TRBD1*00(55)	TRBJ2-7*00(230)		518|529|555|0|11||55.0	2|13|36|18|29||55.0	21|39|67|85|103||90.0												TGTGCCAGCAGCTCGGAACCCCTGTCCCGAGCTGCTGGCACAGAAGTACATGGCTGAGTCCTCCAGCTTTGAGACGACAGGGGGATCCTACGAGCAGTACTTC	32								CASSSEPLSRAAGTEVH_AESSSFETTGGSYEQYF		:::::::::0:-6:11:18:10:-11:29:85:-1:103:::	TLML_4_	RNA
1621	CLONES_TRBTLML_4__4W_TCR-JV_cDNA_32_GTGTTCTA_merged_170000.txt	2696	1	2.50677e-05	TGCAGTGCCGAAGTACTGGGTCTCTCGTTCCCCCTGTCCCTTGGCACTGCAGATGTAGAAGCTGCTGTCTTCAGGATGGGGGGAACGAGAGACCCAGTACTTC	EEEEEEEEEEEEEEEEEEEEEEEENNNNNNNNNNNNNNNNNNNNNNNNNNNNNNNNEEEEEEEEEEEEEEEEEEEEEEEEEEEEEEEEEEEEEEEEEEEEEEE	TRBV20-1*00(392)	TRBD1*00(55)	TRBJ2-5*00(220)		759|767|793|0|8||40.0	1|12|36|29|40||55.0	24|40|68|87|103||80.0												TGCAGTGCCGAAGTACTGGGTCTCTCGTTCCCCCTGTCCCTTGGCACTGCAGATGTAGAAGCTGCTGTCTTCAGGATGGGGGGAACGAGAGACCCAGTACTTC	36								CSAEVLGLSFPLSLGTA_M*KLLSSGWGERETQYF		:::::::::0:-6:8:29:11:-12:40:87:-4:103:::	TLML_4_	RNA
1622	CLONES_TRBTLML_4__4W_TCR-JV_cDNA_32_GTGTTCTA_merged_170000.txt	2697	1	2.50677e-05	TGTGCCAGCATCTTATCGTTAAGCTGCTGGCACAGAGATACACGATAGTTGCGGGATATAATTCACCCCTCCACTTT	??????????EEEEEEEEEEEEEEEEEEEEEEEEEEEEEEEEEEEEEEEEEEEEEEEEEEEEEEEEEEEEE<EEEEE	TRBV7-3*00(103)	TRBD2*00(30)	TRBJ1-6*00(245)		540|577|577|0|37|SG550TSA555T|153.0	23|29|48|50|56||30.0	24|45|73|56|77||105.0												TGTGCCAGCATCTTATCGTTAAGCTGCTGGCACAGAGATACACGATAGTTGCGGGATATAATTCACCCCTCCACTTT	27								CASILSLSCWHRD_TIVAGYNSPLHF		:::::::::0:20:37:50:-7:-3:56:56:-4:77:::	TLML_4_	RNA
1623	CLONES_TRBTLML_4__4W_TCR-JV_cDNA_32_GTGTTCTA_merged_170000.txt	2701	1	2.50677e-05	TGTGCCAGCAGTTCGGCAAGCGCCGGAGCAGGGTCGACTAGCGGGGGTATCAATGAGCAGTTCTTC	EEAEEEEEEEEEEEEEEAAEEEAEAEEEEEAEEEEEEEEEEEEEEEEEEAEEEEEEEEEEEEE<EA	TRBV28*00(345)	TRBD2*00(50)	TRBJ2-1*00(220)		564|577|601|0|13||65.0	18|28|48|35|45||50.0	26|42|70|50|66||80.0												TGTGCCAGCAGTTCGGCAAGCGCCGGAGCAGGGTCGACTAGCGGGGGTATCAATGAGCAGTTCTTC	27								CASSSASAGAGSTSGGINEQFF		:::::::::0:-4:13:35:-2:-4:45:50:-6:66:::	TLML_4_	RNA
1624	CLONES_TRBTLML_4__4W_TCR-JV_cDNA_32_GTGTTCTA_merged_170000.txt	2703	1	2.50677e-05	TGTGCCAGCAGCTCTCCCCCGACAGGGGGTGGCCAGCGGGGTTTCTACAATGAGCAGTTCTTC	EEEEEEEEEEEEEEEEEEEEEEEEEEEEEEEEEEEEEEEEEEEEEEEEEAEEEAEEEEEEAEE	TRBV3-1*00(200),TRBV3-2*00(200)	TRBD1*00(45)	TRBJ2-1*00(235)		543|555|580|0|12||60.0;543|555|580|0|12||60.0	14|23|36|20|29||45.0	23|42|70|44|63||95.0												TGTGCCAGCAGCTCTCCCCCGACAGGGGGTGGCCAGCGGGGTTTCTACAATGAGCAGTTCTTC	32								CASSSPPTGGGQRGFYNEQFF		:::::::::0:-5:12:20:-2:-1:29:44:-3:63:::	TLML_4_	RNA
1625	CLONES_TRBTLML_4__4W_TCR-JV_cDNA_32_GTGTTCTA_merged_170000.txt	2704	1	2.50677e-05	TGCGCCAGCAGCCAAGAGGTGACCGGGACAGCGCTGTCCCGACCGACTTACGAGCAGTACTTC	AEEEEEEEEEEEEEEEEEEEEAE<EEEEEEEEEEEEEEEEEEEEEEEEEEEEEEEEEEEEEEE	TRBV4-3*00(301),TRBV4-2*00(285)	TRBD1*00(45)	TRBJ2-7*00(68)		537|554|574|0|17||85.0;537|554|574|0|17|ST539C|69.0	10|19|36|22|31||45.0	24|39|67|48|63||75.0												TGCGCCAGCAGCCAAGAGGTGACCGGGACAGCGCTGTCCCGACCGACTTACGAGCAGTACTTC	27								CASSQEVTGTALSRPTYEQYF		:::::::::0:0:17:22:2:-5:31:48:-4:63:::	TLML_4_	RNA
1626	CLONES_TRBTLML_4__4W_TCR-JV_cDNA_32_GTGTTCTA_merged_170000.txt	2706	1	2.50677e-05	TGTGCCACCAGTGATTTGTTGGGACGGACAGGCCCGTATAGCAATCAGCCCCAGCATTTT	EEEEEEENNNNNNNNNNNNNNNNNNNNNNNNNNNNNEEEEEEEEEEAEEEEEEEEEEEEE	TRBV24-1*00(1399)	TRBD1*00(35)	TRBJ1-5*00(260)		559|577|597|0|18||90.0	13|20|36|25|32||35.0	18|42|70|36|60||120.0												TGTGCCACCAGTGATTTGTTGGGACGGACAGGCCCGTATAGCAATCAGCCCCAGCATTTT	32								CATSDLLGRTGPYSNQPQHF		:::::::::0:0:18:25:-1:-4:32:36:2:60:::	TLML_4_	RNA
1627	CLONES_TRBTLML_4__4W_TCR-JV_cDNA_32_GTGTTCTA_merged_170000.txt	2707	1	2.50677e-05	TGTGCCAGCAGTTTATTTGGGGGGCAGGGAGGAAGACCTAGCAATCAGCCCCAGCATTTT	EAEEEEEEEEEEEEEEEEEEEEEEEEEEEEEEEEEAEEEEEEEEEEEEAEEEEEEEEEEE	TRBV28*00(170)	TRBD1*00(30),TRBD2*00(30)	TRBJ1-5*00(250)		564|580|601|0|16||80.0	18|24|36|19|25||30.0;25|31|48|26|32||30.0	20|42|70|38|60||110.0												TGTGCCAGCAGTTTATTTGGGGGGCAGGGAGGAAGACCTAGCAATCAGCCCCAGCATTTT	32								CASSLFGGQGGRPSNQPQHF		:::::::::0:-1:16:19:-6:0:25:38:0:60:::	TLML_4_	RNA
1628	CLONES_TRBTLML_4__4W_TCR-JV_cDNA_32_GTGTTCTA_merged_170000.txt	2708	1	2.50677e-05	TGTGCCAGCAGTTCGCCTAGCGGGGGGGGATTCTGGAACCCCTACAATGAGCAGTTCTTC	EEEEEEAEEEEEEEEEEEEEEEEEEEEEEEEEEEEEEEEEEEEEEEEEEEEEEEEEEEEE	TRBV27*00(565)	TRBD2*00(44)	TRBJ2-1*00(200)		556|569|593|0|13||65.0	20|32|48|16|28|SA28G|44.0	22|42|70|40|60||100.0												TGTGCCAGCAGTTCGCCTAGCGGGGGGGGATTCTGGAACCCCTACAATGAGCAGTTCTTC	32								CASSSPSGGGFWNPYNEQFF		:::::::::0:-4:13:16:-4:0:28:40:-2:60:::	TLML_4_	RNA
1629	CLONES_TRBTLML_4__4W_TCR-JV_cDNA_32_GTGTTCTA_merged_170000.txt	2709	1	2.50677e-05	TGTGCCAGCAGTGAGGATTCCGGGACAGGGGTGTTTCCTGGAGACCAGCCCCAGCATTTT	EEEEEEEEEEEEEEEEEEEEEEEEAEEEAEEEEEEEEEEEEEEEEEEEEEEEEEEEEEEE	TRBV2*00(429)	TRBD1*00(60)	TRBJ1-5*00(215)		518|532|555|0|14||70.0	10|22|36|19|31||60.0	27|42|70|45|60||75.0												TGTGCCAGCAGTGAGGATTCCGGGACAGGGGTGTTTCCTGGAGACCAGCCCCAGCATTTT	32								CASSEDSGTGVFPGDQPQHF		:::::::::0:-3:14:19:2:-2:31:45:-7:60:::	TLML_4_	RNA
1630	CLONES_TRBTLML_4__4W_TCR-JV_cDNA_32_GTGTTCTA_merged_170000.txt	2710	1	2.50677e-05	TGTGCCAGCAGCTTAGCCTGGACGCAATTAACAGTGGCTGGGGCCAACGTCCTGACTTTC	EE7EEEEEEEEEEEEEEEEEAEEEEEEEEEEE<EEEEE<EEEEEEE<EEEEEEEEEEEEA	TRBV7-2*00(765)		TRBJ2-6*00(255)		580|597|617|0|17||85.0		22|45|73|37|60||115.0												TGTGCCAGCAGCTTAGCCTGGACGCAATTAACAGTGGCTGGGGCCAACGTCCTGACTTTC	22								CASSLAWTQLTVAGANVLTF		:::::::::0:0:17:::::37:-2:60:::	TLML_4_	RNA
1631	CLONES_TRBTLML_4__4W_TCR-JV_cDNA_32_GTGTTCTA_merged_170000.txt	2712	1	2.50677e-05	TGTGCCTGGAGTGTACCTCGGGACAGGGGGAGGTGGAGGGAACACTGAAGCTTTCTTT	EEEEEEEEEEEEEEEEEEEEEEEEEA<AEEEEEEEEEAEEEEEEEEEEEEAAAAA???	TRBV30*00(718)	TRBD1*00(60)	TRBJ1-1*00(80)		787|803|821|0|16||80.0	11|23|36|18|30||60.0	21|40|68|39|58||95.0												TGTGCCTGGAGTGTACCTCGGGACAGGGGGAGGTGGAGGGAACACTGAAGCTTTCTTT	27								CAWSVPRDRG_GGGNTEAFF		:::::::::0:2:16:18:1:-1:30:39:-1:58:::	TLML_4_	RNA
1632	CLONES_TRBTLML_4__4W_TCR-JV_cDNA_32_GTGTTCTA_merged_170000.txt	2713	1	2.50677e-05	TGTGCCAGCAGCTTAAGTCTACTCCGGGGGGCGGGGAGCTTCCTACGAGCAGTACTTC	EEEEEEEEEAEEEEEEEEEEEEEEEEEEEEEEEEEEEEEEEEEEEEEAEEEEEEEEEE	TRBV7-3*00(185),TRBV11-3*00(164),TRBV7-4*00(164)	TRBD1*00(35)	TRBJ2-7*00(234)		540|556|577|0|16||80.0;521|536|558|0|15||75.0;545|560|582|0|15||75.0	18|25|36|26|33||35.0	16|39|67|34|58|I22T|94.0												TGTGCCAGCAGCTTAAGTCTACTCCGGGGGGCGGGGAGCTTCCTACGAGCAGTACTTC	32								CASSLSLLRG_RGASYEQYF		:::::::::0:-1:16:26:-6:1:33:34:4:58:::	TLML_4_	RNA
1633	CLONES_TRBTLML_4__4W_TCR-JV_cDNA_32_GTGTTCTA_merged_170000.txt	2715	1	2.50677e-05	TGTGTCACCAGCAGACCCCGGGGACTAGCGGGGGGGCCCACAGATACGCAGTATTTT	EEEEEEEEEEEEEEEEEEEEEEEEEEEEEEEEEEEEEEEEEEEEEEEEEEEEEEEEE	TRBV15*00(438)	TRBD2*00(74)	TRBJ2-3*00(235)		552|567|589|0|15|SC556T|59.0	16|34|48|20|38|SA28G|74.0	22|41|69|38|57||95.0												TGTGTCACCAGCAGACCCCGGGGACTAGCGGGGGGGCCCACAGATACGCAGTATTTT	36								CVTSRPRGLAGGPTDTQYF		:::::::::0:-2:15:20:0:2:38:38:-2:57:::	TLML_4_	RNA
1634	CLONES_TRBTLML_4__4W_TCR-JV_cDNA_32_GTGTTCTA_merged_170000.txt	2717	1	2.50677e-05	TGTGCCTGGAGGACCTCTCAAGGGGCAGCCCAACCTTATAATGAAAAACTGTTTTTT	EEEEEEEEEEEEEEEEEEEEEEEEEEEEEEEEEEEEEEEEEEEAEEEEEEEEEEEEE	TRBV30*00(500)	TRBD1*00(25)	TRBJ1-4*00(235)		787|798|821|0|11||55.0	17|22|36|20|25||25.0	24|43|71|38|57||95.0												TGTGCCTGGAGGACCTCTCAAGGGGCAGCCCAACCTTATAATGAAAAACTGTTTTTT	32								CAWRTSQGAAQPYNEKLFF		:::::::::0:-3:11:20:-5:-2:25:38:-4:57:::	TLML_4_	RNA
1635	CLONES_TRBTLML_4__4W_TCR-JV_cDNA_32_GTGTTCTA_merged_170000.txt	2718	1	2.50677e-05	TGTGCCATCAACCCGGGACAGGGAAGACTAGCGGGGGGAACAGATACGCAGTATTTT	EEEEEEEEA<EEEEEAEEEEEAEEEEEEEEEEEEAEEEEEEEEEEEEEAEEEEEEEE	TRBV10-3*00(280)	TRBD1*00(60)	TRBJ2-3*00(230)		533|543|570|0|10||50.0	9|21|36|11|23||60.0	23|41|69|39|57||90.0												TGTGCCATCAACCCGGGACAGGGAAGACTAGCGGGGGGAACAGATACGCAGTATTTT	27								CAINPGQGRLAGGTDTQYF		:::::::::0:-7:10:11:3:-3:23:39:-3:57:::	TLML_4_	RNA
1636	CLONES_TRBTLML_4__4W_TCR-JV_cDNA_32_GTGTTCTA_merged_170000.txt	2719	1	2.50677e-05	TGTGCCACCAGTGATTTCGGGACAGGGGACACCATTTATAATTCACCCCTCCACTTT	EEEEEEEEEEEEEEEEEEEEAEEAEEAEEEEEEEEEEEEEEEEEEEEEEEEEEEEEE	TRBV24-1*00(430)	TRBD1*00(55)	TRBJ1-6*00(245)		559|576|597|0|17||85.0	11|22|36|17|28||55.0	24|45|73|36|57||105.0												TGTGCCACCAGTGATTTCGGGACAGGGGACACCATTTATAATTCACCCCTCCACTTT	32								CATSDFGTGDTIYNSPLHF		:::::::::0:-1:17:17:1:-2:28:36:-4:57:::	TLML_4_	RNA
1637	CLONES_TRBTLML_4__4W_TCR-JV_cDNA_32_GTGTTCTA_merged_170000.txt	2720	1	2.50677e-05	TGTGCCACCAGCAGACCCCGGGGACTAGCGGGGGGGCCCACAGATACGCAGTATTTT	EEEEEEEEEEEEEEEEEEEEEEEEEEEEEEEEEEEEEEEEEEEEEEEEEEEEEEEEE	TRBV15*00(454)	TRBD2*00(74)	TRBJ2-3*00(235)		552|567|589|0|15||75.0	16|34|48|20|38|SA28G|74.0	22|41|69|38|57||95.0												TGTGCCACCAGCAGACCCCGGGGACTAGCGGGGGGGCCCACAGATACGCAGTATTTT	36								CATSRPRGLAGGPTDTQYF		:::::::::0:-2:15:20:0:2:38:38:-2:57:::	TLML_4_	RNA
1638	CLONES_TRBTLML_4__4W_TCR-JV_cDNA_32_GTGTTCTA_merged_170000.txt	2721	1	2.50677e-05	TGTGCCACCAGCAGAGATCCGATCTCACTGGACATTCCTAATGAAAAACTGTTTTTT	EEEEEEEEEEEEEEEEEEEEEEEEEEEEEEEEEEEEEEEEEEEEEEEEEEEEEEEEE	TRBV15*00(629)	TRBD1*00(25)	TRBJ1-4*00(240)		552|571|589|0|19||95.0	13|18|36|29|34||25.0	23|43|71|37|57||100.0												TGTGCCACCAGCAGAGATCCGATCTCACTGGACATTCCTAATGAAAAACTGTTTTTT	36								CATSRDPISLDIPNEKLFF		:::::::::0:2:19:29:-1:-6:34:37:-3:57:::	TLML_4_	RNA
1639	CLONES_TRBTLML_4__4W_TCR-JV_cDNA_32_GTGTTCTA_merged_170000.txt	2722	1	2.50677e-05	TGTGCCAGCTCACCACTCCCCGGACAGATCATTCACTCTGGAAACACCATATATTTT	EEEEEEEEEEEAEEEEEEEEEAEEEEEEEEEEEEEEEEEEEEEEEEEEEEEEEEEEE	TRBV18*00(955)	TRBD1*00(39)	TRBJ1-3*00(160)		702|718|739|0|16||80.0	8|19|36|16|27|SG12C|39.0	20|42|70|35|57||110.0												TGTGCCAGCTCACCACTCCCCGGACAGATCATTCACTCTGGAAACACCATATATTTT	32								CASSPLPGQIIHSGNTIYF		:::::::::0:-1:16:16:4:-5:27:35:0:57:::	TLML_4_	RNA
1640	CLONES_TRBTLML_4__4W_TCR-JV_cDNA_32_GTGTTCTA_merged_170000.txt	2723	1	2.50677e-05	TGTGCCAGCAGCTTAGATCTTACTGGGGCAGGCCTAACTAATGAAAAACTGTTTTTT	EEEEEEEEEEEEEE<EEEEEEEEEEEEEEEEEEEEEEEEEEEEEEEEEEEEEEAEEE	TRBV11-2*00(465),TRBV11-3*00(433)	TRBD1*00(25)	TRBJ1-4*00(250)		522|542|559|0|20||100.0;521|541|558|0|20||100.0	19|24|36|24|29||25.0	21|43|71|35|57||110.0												TGTGCCAGCAGCTTAGATCTTACTGGGGCAGGCCTAACTAATGAAAAACTGTTTTTT	27								CASSLDLTGAGLTNEKLFF		:::::::::0:3:20:24:-7:0:29:35:-1:57:::	TLML_4_	RNA
1641	CLONES_TRBTLML_4__4W_TCR-JV_cDNA_32_GTGTTCTA_merged_170000.txt	2724	1	2.50677e-05	TGCGCCAGCAGCTTGGGGATCTTAAAGGGGCCTCCAAAGAACACTGAAGCTTTCTTT	EEEEEEEEEEEEEEEEEEEEEEEEEEEEAEEEEEEEEEEEEEEEEEEEEEEEEEEEE	TRBV5-1*00(1005)	TRBD2*00(34)	TRBJ1-1*00(140)		554|570|590|0|16||80.0	28|38|48|25|35|SC32G|34.0	21|40|68|38|57||95.0												TGCGCCAGCAGCTTGGGGATCTTAAAGGGGCCTCCAAAGAACACTGAAGCTTTCTTT	32								CASSLGILKGPPKNTEAFF		:::::::::0:0:16:25:-12:6:35:38:-1:57:::	TLML_4_	RNA
1642	CLONES_TRBTLML_4__4W_TCR-JV_cDNA_32_GTGTTCTA_merged_170000.txt	2725	1	2.50677e-05	TGCGCCAGCAGCCAAGACCCCGGGACAGGGGACTTCTCTGGAAACACCATATATTTT	EEEEEEEEEEEEEEEEEEEEEEEEEEEEEEEEEEEEEEEEEEEEEEEEEEEEEEEEE	TRBV4-3*00(190),TRBV4-2*00(174)	TRBD1*00(65)	TRBJ1-3*00(186)		537|554|574|0|17||85.0;537|554|574|0|17|ST539C|69.0	9|22|36|18|31||65.0	20|42|70|35|57||110.0												TGCGCCAGCAGCCAAGACCCCGGGACAGGGGACTTCTCTGGAAACACCATATATTTT	36								CASSQDPGTGDFSGNTIYF		:::::::::0:0:17:18:3:-2:31:35:0:57:::	TLML_4_	RNA
1643	CLONES_TRBTLML_4__4W_TCR-JV_cDNA_32_GTGTTCTA_merged_170000.txt	2727	1	2.50677e-05	TGTGCCAGCAGCTTAAAGGGGGAGGTGTGGGGCGAGCAATCAGCCCCAGCATTTT	EEEEEEEEEEEEEAEAEEEEEEEEEEEEEEEEEEE<EEEEEEEEEAEEEEAAEEE	TRBV7-3*00(440)	TRBD1*00(30),TRBD2*00(30)	TRBJ1-5*00(245)		540|556|577|0|16||80.0	17|23|36|16|22||30.0;25|31|48|19|25||30.0	21|42|70|34|55||105.0												TGTGCCAGCAGCTTAAAGGGGGAGGTGTGGGGCGAGCAATCAGCCCCAGCATTTT	27								CASSLKGEV_GASNQPQHF		:::::::::0:-1:16:16:-5:-1:22:34:-1:55:::	TLML_4_	RNA
1644	CLONES_TRBTLML_4__4W_TCR-JV_cDNA_32_GTGTTCTA_merged_170000.txt	2735	1	2.50677e-05	TGTGCCACCAGTCCACTCATGGGACAGGGAGTCCCAAATCAGCCCCAGCATTTT	EEEEEEEEEEEEEEEEEEEEEEEEEEEEEEEEEEEEEEEEEEEEEEEEEEEEEE	TRBV24-1*00(178)	TRBD1*00(45)	TRBJ1-5*00(230)		559|571|597|0|12||60.0	12|21|36|20|29||45.0	24|42|70|36|54||90.0												TGTGCCACCAGTCCACTCATGGGACAGGGAGTCCCAAATCAGCCCCAGCATTTT	36								CATSPLMGQGVPNQPQHF		:::::::::0:-6:12:20:0:-3:29:36:-4:54:::	TLML_4_	RNA
1645	CLONES_TRBTLML_4__4W_TCR-JV_cDNA_32_GTGTTCTA_merged_170000.txt	2736	1	2.50677e-05	TGTGCCACCAGCAGCCAAATACCCGGCCAGATTTCCTACAATGAGCAGTTCTTC	EEEEEEEEEEEEEEEEEEEEEEEEEEEEEEEEEEEEEEEEEEEEEEEEEEEEEE	TRBV15*00(499)	TRBD1*00(25),TRBD2*00(25)	TRBJ2-1*00(205)		552|566|589|0|14||70.0	9|14|36|21|26||25.0;13|18|48|21|26||25.0	21|42|70|33|54||105.0												TGTGCCACCAGCAGCCAAATACCCGGCCAGATTTCCTACAATGAGCAGTTCTTC	36								CATSSQIPGQISYNEQFF		:::::::::0:-3:14:21:3:-10:26:33:-1:54:::	TLML_4_	RNA
1646	CLONES_TRBTLML_4__4W_TCR-JV_cDNA_32_GTGTTCTA_merged_170000.txt	2737	1	2.50677e-05	TGTGCCACCAGCAGGGCCCGGGGTTTAGGCACCGACACAGATACGCAGTATTTT	EEEEEEEEEEEEEEEEEEEEEEEEEEEEEEEEEEEEEEEEEEEEEEEEEEEEEE	TRBV15*00(298)	TRBD1*00(30),TRBD2*00(30)	TRBJ2-3*00(235)		552|566|589|0|14||70.0	9|15|36|16|22||30.0;13|19|48|16|22||30.0	22|41|69|35|54||95.0												TGTGCCACCAGCAGGGCCCGGGGTTTAGGCACCGACACAGATACGCAGTATTTT	36								CATSRARGLGTDTDTQYF		:::::::::0:-3:14:16:3:-9:22:35:-2:54:::	TLML_4_	RNA
1647	CLONES_TRBTLML_4__4W_TCR-JV_cDNA_32_GTGTTCTA_merged_170000.txt	2738	1	2.50677e-05	TGTGCCAGTACCTCCTCGGTAACTTAGTCAAGCTCCTACAATGAGCAGTTCTTC	EEEEEEEEEEEEEEEEEEEEEEEEEEEEEEEEEEEEEEEEEEEEEEEEEEEEEE	TRBV19*00(135)	TRBD2*00(25)	TRBJ2-1*00(260)		559|569|596|0|10||50.0	1|6|48|10|15||25.0	18|42|70|30|54||120.0												TGTGCCAGTACCTCCTCGGTAACTTAGTCAAGCTCCTACAATGAGCAGTTCTTC	36								CASTSSVT*SSSYNEQFF		:::::::::0:-7:10:10:15:-26:15:30:2:54:::	TLML_4_	RNA
1648	CLONES_TRBTLML_4__4W_TCR-JV_cDNA_32_GTGTTCTA_merged_170000.txt	2739	1	2.50677e-05	TGTGCCAGCACCCCGGCCCGGCACCTAAGTACTAGTAACGATGAGCAGTTCTTC	EEEEEEEEEEEEEEEEEEEEEEAEEAEEEEEEEEEEEEEEEEEEEEEEEEEEEE	TRBV7-2*00(270)	TRBD1*00(25),TRBD2*00(25)	TRBJ2-1*00(210)		580|590|617|0|10||50.0	9|14|36|11|16||25.0;8|13|48|31|36||25.0	28|42|70|40|54||70.0												TGTGCCAGCACCCCGGCCCGGCACCTAAGTACTAGTAACGATGAGCAGTTCTTC	32								CASTPARHLSTSNDEQFF		:::::::::0:-7:10:11:3:-10:16:40:-8:54:::	TLML_4_	RNA
1649	CLONES_TRBTLML_4__4W_TCR-JV_cDNA_32_GTGTTCTA_merged_170000.txt	2740	1	2.50677e-05	TGTGCCAGCAGTTGGACAGGGGAAGTTGGAGAAACTAATGAAAAACTGTTTTTT	EEEEEEEEEEEEEEEEEEEEEEEAEEEEEEEEEEEEEEEEEEEEEEEEEEEEEE	TRBV6-5*00(186),TRBV6-6*00(170)	TRBD1*00(45)	TRBJ1-4*00(250)		519|532|556|0|13||65.0;516|529|553|0|13||65.0	13|22|36|13|22||45.0	21|43|71|32|54||110.0												TGTGCCAGCAGTTGGACAGGGGAAGTTGGAGAAACTAATGAAAAACTGTTTTTT	32								CASSWTGEVGETNEKLFF		:::::::::0:-4:13:13:-1:-2:22:32:-1:54:::	TLML_4_	RNA
1650	CLONES_TRBTLML_4__4W_TCR-JV_cDNA_32_GTGTTCTA_merged_170000.txt	2741	1	2.50677e-05	TGTGCCAGCAGTTACGTCGTAGGGACAGGGGCCTTGAACACTGAAGCTTTCTTT	EEEEEEEEEEEEEEEEEEEEEEEEEEEEEEEEEEEEEEEEEEEEEEEEEEEEEE	TRBV6-2*00(230),TRBV6-3*00(230),TRBV6-5*00(214),TRBV6-6*00(214)	TRBD1*00(50)	TRBJ1-1*00(240)		516|531|553|0|15||75.0;516|531|553|0|15||75.0;519|534|556|0|15||75.0;516|531|553|0|15||75.0	12|22|36|21|31||50.0	20|40|68|34|54||100.0												TGTGCCAGCAGTTACGTCGTAGGGACAGGGGCCTTGAACACTGAAGCTTTCTTT	36								CASSYVVGTGALNTEAFF		:::::::::0:-2:15:21:0:-2:31:34:0:54:::	TLML_4_	RNA
1651	CLONES_TRBTLML_4__4W_TCR-JV_cDNA_32_GTGTTCTA_merged_170000.txt	2742	1	2.50677e-05	TGTGCCAGCAGTCCGGGAATTGGACTTGACCTAGCCAAAAACATTCAGTACTTC	EEEEEEEEEEEEEEE<EEEEEEEEEEEEEEEEEEEEEEEEEEEEEEEEEEEEEE	TRBV6-1*00(450)	TRBD1*00(30),TRBD2*00(30)	TRBJ2-4*00(260)		516|528|553|0|12||60.0	10|16|36|12|18||30.0;14|20|48|12|18||30.0	18|42|70|30|54||120.0												TGTGCCAGCAGTCCGGGAATTGGACTTGACCTAGCCAAAAACATTCAGTACTTC	27								CASSPGIGLDLAKNIQYF		:::::::::0:-5:12:12:2:-8:18:30:2:54:::	TLML_4_	RNA
1652	CLONES_TRBTLML_4__4W_TCR-JV_cDNA_32_GTGTTCTA_merged_170000.txt	2743	1	2.50677e-05	TGTGCCAGCAGTGAAGTAGTTTTCAGTACAGGGAAATCCTACGAGCAGTACTTC	EEEEEEEEEEEEEEEEEEEEEEEEEEEEEEEEEEEEEEEEEEEEEEEEEEEEEE	TRBV6-1*00(295),TRBV6-6*00(259)	TRBD1*00(30)	TRBJ2-7*00(230)		516|532|553|0|16||80.0;516|528|553|0|12||60.0	15|21|36|27|33||30.0	21|39|67|36|54||90.0												TGTGCCAGCAGTGAAGTAGTTTTCAGTACAGGGAAATCCTACGAGCAGTACTTC	36								CASSEVVFSTGKSYEQYF		:::::::::0:-1:16:27:-3:-3:33:36:-1:54:::	TLML_4_	RNA
1653	CLONES_TRBTLML_4__4W_TCR-JV_cDNA_32_GTGTTCTA_merged_170000.txt	2744	1	2.50677e-05	TGTGCCAGCAGCTTAGGGACGATACGAATGAGCTCCTACAATGAGCAGTTCTTC	EEEEEEEEEEEEEEEEEEEEEEEEEEEEEEEEEEEEEEEEEEEEEEEEEEEE<E	TRBV7-6*00(220),TRBV7-7*00(204)		TRBJ2-1*00(265)		576|592|613|0|16||80.0;585|601|622|0|16||80.0		17|42|70|29|54||125.0												TGTGCCAGCAGCTTAGGGACGATACGAATGAGCTCCTACAATGAGCAGTTCTTC	27								CASSLGTIRMSSYNEQFF		:::::::::0:-1:16:::::29:3:54:::	TLML_4_	RNA
1654	CLONES_TRBTLML_4__4W_TCR-JV_cDNA_32_GTGTTCTA_merged_170000.txt	2745	1	2.50677e-05	TGTGCCAGCAGCTTAGATATGGGGCGCGGGGGCAGCAATCAGCCCCAGCATTTT	EEEEEEAEEEEEEEEEEEEEEEEEEEEEEEEEEEEEEEEEEEEEEEEEEEEEEE	TRBV11-2*00(160),TRBV11-3*00(160),TRBV7-2*00(150)	TRBD1*00(35)	TRBJ1-5*00(245)		522|540|559|0|18||90.0;521|539|558|0|18||90.0;580|596|617|0|16||80.0	19|26|36|20|27||35.0	21|42|70|33|54||105.0												TGTGCCAGCAGCTTAGATATGGGGCGCGGGGGCAGCAATCAGCCCCAGCATTTT	32								CASSLDMGRGGSNQPQHF		:::::::::0:1:18:20:-7:2:27:33:-1:54:::	TLML_4_	RNA
1655	CLONES_TRBTLML_4__4W_TCR-JV_cDNA_32_GTGTTCTA_merged_170000.txt	2746	1	2.50677e-05	TGTGCCAGCAGCTCCATACATGCAGAGCAGGGACTGCACTATGGCTACACCTTC	AEAEEE6EEEEEEEEEEEAEEEEEEEEEEEEEEEEEEEEEEEEEEEEEEEEEEE	TRBV6-1*00(180),TRBV6-5*00(180),TRBV6-6*00(180),TRBV6-8*00(164),TRBV6-9*00(164)	TRBD2*00(30)	TRBJ1-2*00(225)		516|527|553|0|11||55.0;519|530|556|0|11||55.0;516|527|553|0|11||55.0;512|523|549|0|11||55.0;515|526|552|0|11||55.0	16|22|48|29|35||30.0	23|40|68|37|54||85.0												TGTGCCAGCAGCTCCATACATGCAGAGCAGGGACTGCACTATGGCTACACCTTC	21								CASSSIHAEQGLHYGYTF		:::::::::0:-6:11:29:0:-10:35:37:-3:54:::	TLML_4_	RNA
1656	CLONES_TRBTLML_4__4W_TCR-JV_cDNA_32_GTGTTCTA_merged_170000.txt	2747	1	2.50677e-05	TGTGCCAGCAGCCAACCGAGCGGGGGAGCAACTGGGGCCAACGTCCTGACTTTC	EEEAAEEEEE<EEEEEEEAAEA6A<AA6EEEAEEE<EEEEEAEAEAEEEAEEEE	TRBV4-2*00(845)	TRBD2*00(30)	TRBJ2-6*00(255)		537|552|574|0|15||75.0	22|28|48|18|24||30.0	22|45|73|31|54||115.0												TGTGCCAGCAGCCAACCGAGCGGGGGAGCAACTGGGGCCAACGTCCTGACTTTC	21								CASSQPSGGATGANVLTF		:::::::::0:-2:15:18:-6:-4:24:31:-2:54:::	TLML_4_	RNA
1657	CLONES_TRBTLML_4__4W_TCR-JV_cDNA_32_GTGTTCTA_merged_170000.txt	2748	1	2.50677e-05	TGTGCCAGCAGCCAAGTGGGACTAGCGGGGGTCGACACAGATACGCAGTATTTT	EEEEEEEEEEEEEEEEEEEEEEEEEEEEAEEEEAEEEEEEEEEEEEEEEEEEEE	TRBV4-2*00(360),TRBV4-3*00(344)	TRBD2*00(60)	TRBJ2-3*00(235)		537|553|574|0|16||80.0;537|553|574|0|16|SC539T|64.0	16|28|48|17|29||60.0	22|41|69|35|54||95.0												TGTGCCAGCAGCCAAGTGGGACTAGCGGGGGTCGACACAGATACGCAGTATTTT	32								CASSQVGLAGVDTDTQYF		:::::::::0:-1:16:17:0:-4:29:35:-2:54:::	TLML_4_	RNA
1658	CLONES_TRBTLML_4__4W_TCR-JV_cDNA_32_GTGTTCTA_merged_170000.txt	2749	1	2.50677e-05	TGTGCCAGCAGCCAAGATTCCCCCGGGGGGACTGGGGCCAACGTCCTGACTTTC	EEEEEEEEEEEEAEAEEEEEEA6EEEEEEEEEEEEEEEEEEEEEAEEEEEEEEE	TRBV3-1*00(775)	TRBD1*00(30),TRBD2*00(30)	TRBJ2-6*00(155)		543|561|580|0|18||90.0	9|15|36|21|27||30.0;13|19|48|21|27||30.0	22|45|73|31|54||115.0												TGTGCCAGCAGCCAAGATTCCCCCGGGGGGACTGGGGCCAACGTCCTGACTTTC	21								CASSQDSPGGTGANVLTF		:::::::::0:1:18:21:3:-9:27:31:-2:54:::	TLML_4_	RNA
1659	CLONES_TRBTLML_4__4W_TCR-JV_cDNA_32_GTGTTCTA_merged_170000.txt	2750	1	2.50677e-05	TGTGCCAGCAGCCAAGAGAGGTCGGGGGGTCTTAGGGGCAATGAGCAGTTCTTC	EEEEEEEEEEEEEEAEEEEEEEAAAEEEEEEE<AEEEEEEEEEEEEEEEEEEEE	TRBV4-2*00(505),TRBV4-3*00(489)	TRBD1*00(25)	TRBJ2-1*00(220)		537|554|574|0|17||85.0;537|554|574|0|17|SC539T|69.0	17|22|36|33|38||25.0	26|42|70|38|54||80.0												TGTGCCAGCAGCCAAGAGAGGTCGGGGGGTCTTAGGGGCAATGAGCAGTTCTTC	27								CASSQERSGGLRGNEQFF		:::::::::0:0:17:33:-5:-2:38:38:-6:54:::	TLML_4_	RNA
1660	CLONES_TRBTLML_4__4W_TCR-JV_cDNA_32_GTGTTCTA_merged_170000.txt	2751	1	2.50677e-05	TGTGCCAGCAGCCAAATAGACAGGGGATTAACTAGCACAGATACGCAGTATTTT	EEEEEEEEEEEEEEEEEEEEEEEEEEEEEEEEEAEEEEEEEEEEEEEEEEEEEE	TRBV7-2*00(935)	TRBD1*00(40)	TRBJ2-3*00(144)		580|592|617|0|12||60.0	14|22|36|18|26||40.0	18|41|69|31|54||115.0												TGTGCCAGCAGCCAAATAGACAGGGGATTAACTAGCACAGATACGCAGTATTTT	32								CASSQIDRGLTSTDTQYF		:::::::::0:-5:12:18:-2:-2:26:31:2:54:::	TLML_4_	RNA
1661	CLONES_TRBTLML_4__4W_TCR-JV_cDNA_32_GTGTTCTA_merged_170000.txt	2752	1	2.50677e-05	TGTGCCAGCAGCGTAGGCGGGGGGGCGACCAATAGCTACAATGAGCAGTTCTTC	EEEEEEEEEEEEEEEEEEEEEEEEEEEEEEEEEEEEEEEEEEEEEEEEEEEEEE	TRBV9*00(243)	TRBD1*00(35),TRBD2*00(34)	TRBJ2-1*00(235)		559|575|595|0|16||80.0	18|25|36|20|27||35.0;23|33|48|16|26|SA28G|34.0	23|42|70|35|54||95.0												TGTGCCAGCAGCGTAGGCGGGGGGGCGACCAATAGCTACAATGAGCAGTTCTTC	36								CASSVGGGATNSYNEQFF		:::::::::0:0:16:20:-6:1:27:35:-3:54:::	TLML_4_	RNA
1662	CLONES_TRBTLML_4__4W_TCR-JV_cDNA_32_GTGTTCTA_merged_170000.txt	2753	1	2.50677e-05	TGTGCCAGCAGCACTCCTCTTAGACAGGGGGTACCGAACACTGAAGCTTTCTTT	EEEEEEEEEEEEAEAEEAEEEEEEEEEAEEEEEEEAEEEEEEEEEEEEEEEEEE	TRBV7-8*00(375),TRBV7-2*00(327)	TRBD1*00(45)	TRBJ1-1*00(235)		567|579|604|0|12||60.0;580|592|617|0|12||60.0	14|23|36|22|31||45.0	21|40|68|35|54||95.0												TGTGCCAGCAGCACTCCTCTTAGACAGGGGGTACCGAACACTGAAGCTTTCTTT	32								CASSTPLRQGVPNTEAFF		:::::::::0:-5:12:22:-2:-1:31:35:-1:54:::	TLML_4_	RNA
1663	CLONES_TRBTLML_4__4W_TCR-JV_cDNA_32_GTGTTCTA_merged_170000.txt	2754	1	2.50677e-05	TGTACCAGCAGTTGGACAGGGGAAGTTGGAGAAACTAATGAAAAACTGTTTTTT	EEEEEEEEEEEEEEEEEEEEEEEEEEEEEEEEEEEEEEEEEEEEEEEEEEEEEE	TRBV6-5*00(170),TRBV6-6*00(154)	TRBD1*00(45)	TRBJ1-4*00(250)		519|532|556|0|13|SG522A|49.0;516|529|553|0|13|SG519A|49.0	13|22|36|13|22||45.0	21|43|71|32|54||110.0												TGTACCAGCAGTTGGACAGGGGAAGTTGGAGAAACTAATGAAAAACTGTTTTTT	36								CTSSWTGEVGETNEKLFF		:::::::::0:-4:13:13:-1:-2:22:32:-1:54:::	TLML_4_	RNA
1664	CLONES_TRBTLML_4__4W_TCR-JV_cDNA_32_GTGTTCTA_merged_170000.txt	2755	1	2.50677e-05	TGCGCCAGCAGCTTGGTTTGGTCCCGGACAGCCGCATCCTACGAGCAGTACTTC	EEEEEEEEEEEEEEEEEEEEEEEEEEEEEEEEEEEEEEEEEEEEEEEEEEEEEE	TRBV5-1*00(525)	TRBD1*00(35),TRBD2*00(35)	TRBJ2-7*00(230)		554|570|590|0|16||80.0	7|14|36|20|27||35.0;11|18|48|20|27||35.0	21|39|67|36|54||90.0												TGCGCCAGCAGCTTGGTTTGGTCCCGGACAGCCGCATCCTACGAGCAGTACTTC	36								CASSLVWSRTAASYEQYF		:::::::::0:0:16:20:5:-10:27:36:-1:54:::	TLML_4_	RNA
1665	CLONES_TRBTLML_4__4W_TCR-JV_cDNA_32_GTGTTCTA_merged_170000.txt	2756	1	2.50677e-05	TGCGCCAGCAGCCAAGATCGTCGCGGAGCAGGTGGTGTTTACGAGCAGTACTTC	EEEEEEEEEEEEEEEEEEEEAEEEEEEEEEEEEEEEEEEEEEEEEEEEEEEEEE	TRBV4-2*00(673)		TRBJ2-7*00(215)		537|556|574|0|19|ST539C|79.0		24|39|67|39|54||75.0												TGCGCCAGCAGCCAAGATCGTCGCGGAGCAGGTGGTGTTTACGAGCAGTACTTC	32								CASSQDRRGAGGVYEQYF		:::::::::0:2:19:::::39:-4:54:::	TLML_4_	RNA
1666	CLONES_TRBTLML_4__4W_TCR-JV_cDNA_32_GTGTTCTA_merged_170000.txt	2757	1	2.50677e-05	TGCGCCAGCAGCCAAGACCCGGGAAGTAGCGGGGGCGCAGATACGCAGTATTTT	EEEEEEEEEEEEEEEEEEEEEEEEEEEEEEEEEEEEEEEEEEEEEEEEEEEEEE	TRBV4-1*00(190),TRBV4-3*00(174)	TRBD2*00(38),TRBD1*00(35)	TRBJ2-3*00(225)		537|554|574|0|17||85.0;537|554|574|0|17||85.0	13|28|48|17|33|I19ASC20G|38.0;9|16|36|17|24||35.0	24|41|69|37|54||85.0												TGCGCCAGCAGCCAAGACCCGGGAAGTAGCGGGGGCGCAGATACGCAGTATTTT	36								CASSQDPGSSGGADTQYF		:::::::::0:0:17:17:3:-4:33:37:-4:54:::	TLML_4_	RNA
1667	CLONES_TRBTLML_4__4W_TCR-JV_cDNA_32_GTGTTCTA_merged_170000.txt	2758	1	2.50677e-05	TGCGCCAGCAGCCAAGAAATTCTGGGACTAGCGGGCAAAGAGACCCAGTACTTC	EEEEEEEEEEEEEEEEEEEEEEEEEEEEEEEEEEEEEEEEEE6EEEEEEEEEEE	TRBV4-3*00(155)	TRBD2*00(60)	TRBJ2-5*00(225)		537|554|574|0|17||85.0	16|28|48|23|35||60.0	23|40|68|37|54||85.0												TGCGCCAGCAGCCAAGAAATTCTGGGACTAGCGGGCAAAGAGACCCAGTACTTC	21								CASSQEILGLAGKETQYF		:::::::::0:0:17:23:0:-4:35:37:-3:54:::	TLML_4_	RNA
1668	CLONES_TRBTLML_4__4W_TCR-JV_cDNA_32_GTGTTCTA_merged_170000.txt	2759	1	2.50677e-05	TGCGCCAGCAGCCAAAGTAACGGCAGGGGGCCTGGGGCCAACGTCCTGACTTTC	EEEEEEEEEEEEEEEEEEEEAAEEEAA<EEEEEAEEEEEEAAEEEEEEEEEEEE	TRBV4-3*00(475),TRBV4-2*00(459)	TRBD1*00(40)	TRBJ2-6*00(255)		537|552|574|0|15||75.0;537|552|574|0|15|ST539C|59.0	16|24|36|23|31||40.0	22|45|73|31|54||115.0												TGCGCCAGCAGCCAAAGTAACGGCAGGGGGCCTGGGGCCAACGTCCTGACTTTC	27								CASSQSNGRGPGANVLTF		:::::::::0:-2:15:23:-4:0:31:31:-2:54:::	TLML_4_	RNA
1669	CLONES_TRBTLML_4__4W_TCR-JV_cDNA_32_GTGTTCTA_merged_170000.txt	2761	1	2.50677e-05	TGCAGTGCTAGAGGATTTGTCGAGCGGGTGGCCAGCACAGATACGCAGTATTTT	EEEEEEEEEEEEEEEEEEEEEEEEEEEEEAEEEEEEEEEEEEEEEAEEEEEEEE	TRBV20-1*00(340)	TRBD2*00(30)	TRBJ2-3*00(245)		759|772|793|0|13||65.0	22|28|48|22|28||30.0	20|41|69|33|54||105.0												TGCAGTGCTAGAGGATTTGTCGAGCGGGTGGCCAGCACAGATACGCAGTATTTT	32								CSARGFVERVASTDTQYF		:::::::::0:-1:13:22:-6:-4:28:33:0:54:::	TLML_4_	RNA
1670	CLONES_TRBTLML_4__4W_TCR-JV_cDNA_32_GTGTTCTA_merged_170000.txt	2763	1	2.50677e-05	TGTGCCAGCACCCTCCAACTCGGACAGGGTAGTCCACCGGGGAGCTGTTTTTT	EEEEEEEEEEEEEEEEEEEEEEEEEEEEEEEEAEEEEEEEEAEEEEEEEEEEE	TRBV7-2*00(750)	TRBD1*00(40)	TRBJ2-2*00(235)		580|590|617|0|10||50.0	13|21|36|21|29||40.0	24|43|71|34|53||95.0												TGTGCCAGCACCCTCCAACTCGGACAGGGTAGTCCACCGGGGAGCTGTTTTTT	32								CASTLQLGQ_*STGELFF		:::::::::0:-7:10:21:-1:-3:29:34:-4:53:::	TLML_4_	RNA
1671	CLONES_TRBTLML_4__4W_TCR-JV_cDNA_32_GTGTTCTA_merged_170000.txt	2764	1	2.50677e-05	TGTGCCAGCAGTCCGGAATTGGACTTGACCTAGCCAAAAACATTCAGTACTTC	EEEEEEEEEEEEEEEEEEEEEEEEEEEEEEEEEEEEEEEEEEAEEEEEEEEEE	TRBV6-1*00(260),TRBV6-6*00(244),TRBV6-3*00(228),TRBV6-5*00(228),TRBV6-8*00(228)	TRBD2*00(25)	TRBJ2-4*00(260)		516|528|553|0|12||60.0;516|528|553|0|12||60.0;516|528|553|0|12||60.0;519|531|556|0|12||60.0;512|524|549|0|12||60.0	17|22|48|20|25||25.0	18|42|70|29|53||120.0												TGTGCCAGCAGTCCGGAATTGGACTTGACCTAGCCAAAAACATTCAGTACTTC	32								CASSPELDL_LAKNIQYF		:::::::::0:-5:12:20:-1:-10:25:29:2:53:::	TLML_4_	RNA
1672	CLONES_TRBTLML_4__4W_TCR-JV_cDNA_32_GTGTTCTA_merged_170000.txt	2765	1	2.50677e-05	TGCGCCAGCAGTCAATGGGGCGGACAAGGCCCCACTCCTACGAGCAGTACTTC	EEEEEEEEEEEEEEEEEEEEEEEEEEAEEEEEEEEEEEEEEEEEEEEEEEEEE	TRBV23-1*00(300)	TRBD1*00(30)	TRBJ2-7*00(235)		580|596|617|0|16||80.0	19|25|36|16|22||30.0	20|39|67|34|53||95.0												TGCGCCAGCAGTCAATGGGGCGGACAAGGCCCCACTCCTACGAGCAGTACTTC	32								CASSQWGGQ_PHSYEQYF		:::::::::0:-1:16:16:-7:1:22:34:0:53:::	TLML_4_	RNA
1673	CLONES_TRBTLML_4__4W_TCR-JV_cDNA_32_GTGTTCTA_merged_170000.txt	2768	1	2.50677e-05	TGTGCCAGCAGCTTCCCCGGACAGGGAAGACCTGAGGTACGAGCAGTACTTC	EEEEEEEAEEAAEEEEEAEEEEEEAEEE<EEAEEEEEEEAEEEEEEEEEEEE	TRBV5-4*00(1050)	TRBD1*00(44)	TRBJ2-7*00(215)		549|563|585|0|14||70.0	9|21|36|14|26|SG12C|44.0	24|39|67|37|52||75.0												TGTGCCAGCAGCTTCCCCGGACAGGGAAGACCTGAGGTACGAGCAGTACTTC	27								CASSFPGQG_DLRYEQYF		:::::::::0:-2:14:14:3:-3:26:37:-4:52:::	TLML_4_	RNA
1674	CLONES_TRBTLML_4__4W_TCR-JV_cDNA_32_GTGTTCTA_merged_170000.txt	2769	1	2.50677e-05	TGTGCCAGCAGCGTAGCTGGGGGGGGCCGGCGGCACCGGGGAGCTGTTTTTT	EEEEEEEEEEEEEEEEEEEEEEEEEEEEEEEEEEEEEEEEEEEEEEEEEEEE	TRBV9*00(445)	TRBD1*00(30),TRBD2*00(29)	TRBJ2-2*00(235)		559|577|595|0|18||90.0	18|24|36|21|27||30.0;25|34|48|19|28|SA28G|29.0	24|43|71|33|52||95.0												TGTGCCAGCAGCGTAGCTGGGGGGGGCCGGCGGCACCGGGGAGCTGTTTTTT	36								CASSVAGGG_GGTGELFF		:::::::::0:2:18:21:-6:0:27:33:-4:52:::	TLML_4_	RNA
1675	CLONES_TRBTLML_4__4W_TCR-JV_cDNA_32_GTGTTCTA_merged_170000.txt	2770	1	2.50677e-05	TGTGCCAGCAGCGAAGAAAGTCTGAAAACAGGGTAATCAGCCCCAGCATTTT	EEE<EAEAEEEAEAEAEEEAEEEAEAEEEEE<EEEEEEAAEEEEEAEEEEEE	TRBV21-1*00(604)	TRBD1*00(30)	TRBJ1-5*00(230)		544|560|581|0|16|SA556G|64.0	15|21|36|27|33||30.0	24|42|70|34|52||90.0												TGTGCCAGCAGCGAAGAAAGTCTGAAAACAGGGTAATCAGCCCCAGCATTTT	27								CASSEESLK_QGNQPQHF		:::::::::0:-1:16:27:-3:-3:33:34:-4:52:::	TLML_4_	RNA
1676	CLONES_TRBTLML_4__4W_TCR-JV_cDNA_32_GTGTTCTA_merged_170000.txt	2771	1	2.50677e-05	TCTGCCAGCAGTCAACCGGGACAGGATATGATGAACACTGAAGCTTTCTTT	EEEEEEEEEEEEEEAEEEAEEEEAAEEEAEEEEEEEAEEEEEEEEEEEEEE	TRBV7-2*00(739)	TRBD1*00(50)	TRBJ1-1*00(245)		580|591|617|0|11|SG581C|39.0	10|20|36|15|25||50.0	19|40|68|30|51||105.0												TCTGCCAGCAGTCAACCGGGACAGGATATGATGAACACTGAAGCTTTCTTT	32								SASSQPGQDMMNTEAFF		:::::::::0:-6:11:15:2:-4:25:30:1:51:::	TLML_4_	RNA
1677	CLONES_TRBTLML_4__4W_TCR-JV_cDNA_32_GTGTTCTA_merged_170000.txt	2772	1	2.50677e-05	TGTTCCAGCAGCTTAGAGCCCTGGAGACTAGCAACAGATACGCAGTATTTT	EEEEEEEEEEEEEEEEEEEEEEEEEEEEEEEEEEEAEEEEEEEEEEEEEEE	TRBV7-9*00(899)	TRBD1*00(25),TRBD2*00(25)	TRBJ2-3*00(234)		556|572|593|0|16|SG559T|64.0	3|8|36|18|23||25.0;31|36|48|17|22||25.0	18|41|69|27|51|I24A|94.0												TGTTCCAGCAGCTTAGAGCCCTGGAGACTAGCAACAGATACGCAGTATTTT	32								CSSSLEPWRLATDTQYF		:::::::::0:-1:16:18:9:-16:23:27:2:51:::	TLML_4_	RNA
1678	CLONES_TRBTLML_4__4W_TCR-JV_cDNA_32_GTGTTCTA_merged_170000.txt	2774	1	2.50677e-05	TGTGTCATCGGGGGGACTAGCGGGGGGCCTGGCACAGATACGCAGTATTTT	EEEEEEEEEEEEEEEEEEEEEEE<EEEEEEEEEEEEEEEE<AEEEEEEAE<	TRBV10-3*00(384)	TRBD2*00(64)	TRBJ2-3*00(240)		533|542|570|0|9|SC537T|29.0	16|34|48|12|29|DA28|64.0	21|41|69|31|51||100.0												TGTGTCATCGGGGGGACTAGCGGGGGGCCTGGCACAGATACGCAGTATTTT	27								CVIGGTSGGPGTDTQYF		:::::::::0:-8:9:12:0:2:29:31:-1:51:::	TLML_4_	RNA
1679	CLONES_TRBTLML_4__4W_TCR-JV_cDNA_32_GTGTTCTA_merged_170000.txt	2775	1	2.50677e-05	TGTGTCACCAGTGTGCCTCGGGAGCCCGGATCCTACAATGAGCAGTTCTTC	EEEEEEEEEEEEEEEEEEEEAEEEEEEEEEEEEEEEEEEAEEEEEEE<EEA	TRBV24-1*00(244)	TRBD2*00(30)	TRBJ2-1*00(245)		559|572|597|0|13|SC563T|49.0	24|30|48|18|24||30.0	21|42|70|30|51||105.0												TGTGTCACCAGTGTGCCTCGGGAGCCCGGATCCTACAATGAGCAGTTCTTC	27								CVTSVPREPGSYNEQFF		:::::::::0:-5:13:18:-8:-2:24:30:-1:51:::	TLML_4_	RNA
1680	CLONES_TRBTLML_4__4W_TCR-JV_cDNA_32_GTGTTCTA_merged_170000.txt	2789	1	2.50677e-05	TGTGCCATCAGTGGACATTCAGGGGGCGCGAGGAACACTGAAGCTTTCTTT	EEEEEEEEEEEEEEEEEEEEEEEEEEEEEEEEEEEEEEEEEEEEEEEEEEE	TRBV10-3*00(127)	TRBD1*00(50)	TRBJ1-1*00(235)		533|546|570|0|13||65.0	16|26|36|19|29||50.0	21|40|68|32|51||95.0												TGTGCCATCAGTGGACATTCAGGGGGCGCGAGGAACACTGAAGCTTTCTTT	36								CAISGHSGGARNTEAFF		:::::::::0:-4:13:19:-4:2:29:32:-1:51:::	TLML_4_	RNA
1681	CLONES_TRBTLML_4__4W_TCR-JV_cDNA_32_GTGTTCTA_merged_170000.txt	2790	1	2.50677e-05	TGTGCCATCAGTGAGTCGTTTAGGGGTCCAGGGCAGGGGACCCAGTACTTC	EEEEEEEEEEEEEEEEEEEAEAEEEEEEEEEEEEEEEEEEEEEEEEEEEAA	TRBV10-3*00(160)	TRBD1*00(28),TRBD2*00(25)	TRBJ2-5*00(205)		533|551|570|0|18||90.0	7|21|36|25|38|SC11ADA15|28.0;28|33|48|29|34||25.0	27|40|68|38|51||65.0												TGTGCCATCAGTGAGTCGTTTAGGGGTCCAGGGCAGGGGACCCAGTACTTC	32								CAISESFRGPGQGTQYF		:::::::::0:1:18:25:5:-3:38:38:-7:51:::	TLML_4_	RNA
1682	CLONES_TRBTLML_4__4W_TCR-JV_cDNA_32_GTGTTCTA_merged_170000.txt	2791	1	2.50677e-05	TGTGCCACCAGCAGAGGAAGGGAGGGCTCTGGGGCCAACGTCCTGACTTTC	EEEEEEEEEEEEEEEEEEEEEEAEEEEEEEEEAEEEEEEEEEEAEEEEEEE	TRBV15*00(100)	TRBD2*00(30)	TRBJ2-6*00(270)		552|568|589|0|16||80.0	25|31|48|19|25||30.0	19|45|73|25|51||130.0												TGTGCCACCAGCAGAGGAAGGGAGGGCTCTGGGGCCAACGTCCTGACTTTC	32								CATSRGREGSGANVLTF		:::::::::0:-1:16:19:-9:-1:25:25:1:51:::	TLML_4_	RNA
1683	CLONES_TRBTLML_4__4W_TCR-JV_cDNA_32_GTGTTCTA_merged_170000.txt	2792	1	2.50677e-05	TGTGCCACCAGCAGAGATAAGGACAGGCACTCCTCCTACGAGCAGTACTTC	EEEEEEAAEEEEEEEEEEEEEE7EEEEEEEEEEEEEEEEEEEEEEEEEEEE	TRBV15*00(584)	TRBD1*00(35)	TRBJ2-7*00(235)		552|570|589|0|18||90.0	13|20|36|20|27||35.0	20|39|67|32|51||95.0												TGTGCCACCAGCAGAGATAAGGACAGGCACTCCTCCTACGAGCAGTACTTC	22								CATSRDKDRHSSYEQYF		:::::::::0:1:18:20:-1:-4:27:32:0:51:::	TLML_4_	RNA
1684	CLONES_TRBTLML_4__4W_TCR-JV_cDNA_32_GTGTTCTA_merged_170000.txt	2793	1	2.50677e-05	TGTGCCAGTAGTGATCTACGGACAGCTGCTAGCAATCAGCCCCAGCATTTT	EEEEEEEEEEEEEEEEEEEEEEEEEEEEEEEEEEEEEEEEEEEEEEEEEEE	TRBV19*00(320)	TRBD1*00(30)	TRBJ1-5*00(250)		559|571|596|0|12||60.0	13|19|36|19|25||30.0	20|42|70|29|51||110.0												TGTGCCAGTAGTGATCTACGGACAGCTGCTAGCAATCAGCCCCAGCATTTT	36								CASSDLRTAASNQPQHF		:::::::::0:-5:12:19:-1:-5:25:29:0:51:::	TLML_4_	RNA
1685	CLONES_TRBTLML_4__4W_TCR-JV_cDNA_32_GTGTTCTA_merged_170000.txt	2794	1	2.50677e-05	TGTGCCAGTAGTATTGGAGCCGGGACGGATAGCAATCAGCCCCAGCATTTT	EEEEEEEEEEEEEEEEEEEEEEEEEEEEEEEEEEEEEEEEEEEEEEEEEEE	TRBV19*00(265)	TRBD1*00(35),TRBD2*00(35)	TRBJ1-5*00(255)		559|573|596|0|14||70.0	10|17|36|19|26||35.0;14|21|48|19|26||35.0	19|42|70|28|51||115.0												TGTGCCAGTAGTATTGGAGCCGGGACGGATAGCAATCAGCCCCAGCATTTT	36								CASSIGAGTDSNQPQHF		:::::::::0:-3:14:19:2:-7:26:28:1:51:::	TLML_4_	RNA
1686	CLONES_TRBTLML_4__4W_TCR-JV_cDNA_32_GTGTTCTA_merged_170000.txt	2795	1	2.50677e-05	TGTGCCAGTAGTATGGAGGGGACCGACACTCGAAATTCACCCCTCCACTTT	EEEEEEEEEEEEEEEEEEEEEAEEEEEEEEEEEEEEEEEEEEEEEEEEEEE	TRBV19*00(415)	TRBD2*00(30)	TRBJ1-6*00(230)		559|573|596|0|14||70.0	26|32|48|14|20||30.0	27|45|73|33|51||90.0												TGTGCCAGTAGTATGGAGGGGACCGACACTCGAAATTCACCCCTCCACTTT	32								CASSMEGTDTRNSPLHF		:::::::::0:-3:14:14:-10:0:20:33:-7:51:::	TLML_4_	RNA
1687	CLONES_TRBTLML_4__4W_TCR-JV_cDNA_32_GTGTTCTA_merged_170000.txt	2796	1	2.50677e-05	TGTGCCAGTAGTACACGACTCTTAGCGGGGGGCTACAATGAGCAGTTCTTC	EEEEEAEEAEEEEEEEEEEEEEEEEEEEEEAEEEEAEEEEEEEEEEEEEEE	TRBV19*00(303)	TRBD2*00(35)	TRBJ2-1*00(235)		559|572|596|0|13||65.0	21|28|48|22|29||35.0	23|42|70|32|51||95.0												TGTGCCAGTAGTACACGACTCTTAGCGGGGGGCTACAATGAGCAGTTCTTC	32								CASSTRLLAGGYNEQFF		:::::::::0:-4:13:22:-5:-4:29:32:-3:51:::	TLML_4_	RNA
1688	CLONES_TRBTLML_4__4W_TCR-JV_cDNA_32_GTGTTCTA_merged_170000.txt	2797	1	2.50677e-05	TGTGCCAGTAGTAGCCTGACAGGGTCTATCGTGAACACTGAAGCTTTCTTT	EEEEEEEEEEEEEEEEEE<EEEAEEEEEEEEEAEAEEEEEEEAEEEAEEEE	TRBV19*00(785)	TRBD1*00(35)	TRBJ1-1*00(240)		559|572|596|0|13||65.0	14|21|36|17|24||35.0	20|40|68|31|51||100.0												TGTGCCAGTAGTAGCCTGACAGGGTCTATCGTGAACACTGAAGCTTTCTTT	27								CASSSLTGSIVNTEAFF		:::::::::0:-4:13:17:-2:-3:24:31:0:51:::	TLML_4_	RNA
1689	CLONES_TRBTLML_4__4W_TCR-JV_cDNA_32_GTGTTCTA_merged_170000.txt	2798	1	2.50677e-05	TGTGCCAGCTCACCTTTTTCCCCCCAGGAGGGGGGAGAGACCCAGTACTTC	EEEEEEEEEEEEEEEEEEEEEEEEE7EEEEEEEEEEEEEEEEEEAEEEEEE	TRBV18*00(135)	TRBD1*00(30),TRBD2*00(30)	TRBJ2-5*00(220)		702|716|739|0|14||70.0	17|23|36|28|34||30.0;26|32|48|26|32||30.0	24|40|68|35|51||80.0												TGTGCCAGCTCACCTTTTTCCCCCCAGGAGGGGGGAGAGACCCAGTACTTC	22								CASSPFSPQEGGETQYF		:::::::::0:-3:14:28:-5:-1:34:35:-4:51:::	TLML_4_	RNA
1690	CLONES_TRBTLML_4__4W_TCR-JV_cDNA_32_GTGTTCTA_merged_170000.txt	2799	1	2.50677e-05	TGTGCCAGCCGTACCCGCAGAGCCTCCTCTGGGGCCAACGTCCTGACTTTC	EAEEEEEAEEEEEEEEEEEEEEEEEEEEEEEEEE6EEEEEEEEEEEEEAAA	TRBV19*00(760)	TRBD2*00(25)	TRBJ2-6*00(135)		559|567|596|0|8||40.0	4|9|48|13|18||25.0	20|45|73|26|51||125.0												TGTGCCAGCCGTACCCGCAGAGCCTCCTCTGGGGCCAACGTCCTGACTTTC	21								CASRTRRASSGANVLTF		:::::::::0:-9:8:13:12:-23:18:26:0:51:::	TLML_4_	RNA
1691	CLONES_TRBTLML_4__4W_TCR-JV_cDNA_32_GTGTTCTA_merged_170000.txt	2800	1	2.50677e-05	TGTGCCAGCACCTTCCGGAGGCAGTCGGCCTCCTACAATGAGCAGTTCTTC	EEEEEEEEEEEEEEEEEEEEEEEEEEEEEEEEEEEEEEEEEEEEEEEEEEE	TRBV2*00(790)	TRBD2*00(25)	TRBJ2-1*00(175)		518|528|555|0|10||50.0	26|31|48|16|21||25.0	20|42|70|29|51||110.0												TGTGCCAGCACCTTCCGGAGGCAGTCGGCCTCCTACAATGAGCAGTTCTTC	36								CASTFRRQSASYNEQFF		:::::::::0:-7:10:16:-10:-1:21:29:0:51:::	TLML_4_	RNA
1692	CLONES_TRBTLML_4__4W_TCR-JV_cDNA_32_GTGTTCTA_merged_170000.txt	2801	1	2.50677e-05	TGTGCCAGCACCCCTCGAATTCGCGGGGGGGGAACAGATACGCAGTATTTT	EEEEEEEEEEEEEEEEEEEEEEEEEEAEAEEEEEEEEEEEEEEEEEEEEEE	TRBV6-7*00(630)	TRBD2*00(29),TRBD1*00(25)	TRBJ2-3*00(230)		516|526|553|0|10||50.0	23|32|48|22|31|SA28G|29.0;2|7|36|10|15||25.0	23|41|69|33|51||90.0												TGTGCCAGCACCCCTCGAATTCGCGGGGGGGGAACAGATACGCAGTATTTT	32								CASTPRIRGGGTDTQYF		:::::::::0:-7:10:22:-7:0:31:33:-3:51:::	TLML_4_	RNA
1693	CLONES_TRBTLML_4__4W_TCR-JV_cDNA_32_GTGTTCTA_merged_170000.txt	2802	1	2.50677e-05	TGTGCCAGCAGTTTAATCCCCGTTGGCCAGCACAACTATGGCTACACCTTC	EEEEEEEEEEEEEEEEEEEAEAEEEEEEEEEAEAEEEEEEEEEEEEEEEEE	TRBV12-3*00(165),TRBV12-4*00(165)		TRBJ1-2*00(230)		530|545|567|0|15||75.0;530|545|567|0|15||75.0		22|40|68|33|51||90.0												TGTGCCAGCAGTTTAATCCCCGTTGGCCAGCACAACTATGGCTACACCTTC	32								CASSLIPVGQHNYGYTF		:::::::::0:-2:15:::::33:-2:51:::	TLML_4_	RNA
1694	CLONES_TRBTLML_4__4W_TCR-JV_cDNA_32_GTGTTCTA_merged_170000.txt	2803	1	2.50677e-05	TGTGCCAGCAGTTCTTATACAGGGGGCGCGCTAAAGCATGGCTACACCTTC	EEEEEEEAEEEAEAEEEAEEEEEEEEEEEEEEEEAEAE<EEEEEEAEEEAE	TRBV28*00(370)	TRBD1*00(55)	TRBJ1-2*00(210)		564|577|601|0|13||65.0	15|26|36|18|29||55.0	26|40|68|37|51||70.0												TGTGCCAGCAGTTCTTATACAGGGGGCGCGCTAAAGCATGGCTACACCTTC	27								CASSSYTGGALKHGYTF		:::::::::0:-4:13:18:-3:2:29:37:-6:51:::	TLML_4_	RNA
1695	CLONES_TRBTLML_4__4W_TCR-JV_cDNA_32_GTGTTCTA_merged_170000.txt	2804	1	2.50677e-05	TGTGCCAGCAGTTCCTTAAGGGGACAGGAAAAGAGCTATGGCTACACCTTC	EEEEEEEEAEEEEEEEEEEEEEEEEEEEEEEEEEEEEEEEEEEEEEEEEEE	TRBV6-2*00(475),TRBV6-3*00(475)	TRBD1*00(40)	TRBJ1-2*00(220)		516|529|553|0|13||65.0;516|529|553|0|13||65.0	12|20|36|20|28||40.0	24|40|68|35|51||80.0												TGTGCCAGCAGTTCCTTAAGGGGACAGGAAAAGAGCTATGGCTACACCTTC	32								CASSSLRGQEKSYGYTF		:::::::::0:-4:13:20:0:-4:28:35:-4:51:::	TLML_4_	RNA
1696	CLONES_TRBTLML_4__4W_TCR-JV_cDNA_32_GTGTTCTA_merged_170000.txt	2805	1	2.50677e-05	TGTGCCAGCAGTCGAGGGGGGGGCCGAAGTGGCACCGGGGAGCTGTTTTTT	EEEEEEEEEEEEEEEEEEEEEEEEEEEEEEEEEEEEEEEEEEEEEEEEEEE	TRBV12-3*00(515),TRBV12-4*00(515)	TRBD1*00(30),TRBD2*00(29)	TRBJ2-2*00(170)		530|542|567|0|12||60.0;530|542|567|0|12||60.0	17|23|36|14|20||30.0;25|34|48|16|25|SA28G|29.0	24|43|71|32|51||95.0												TGTGCCAGCAGTCGAGGGGGGGGCCGAAGTGGCACCGGGGAGCTGTTTTTT	36								CASSRGGGRSGTGELFF		:::::::::0:-5:12:14:-5:-1:20:32:-4:51:::	TLML_4_	RNA
1697	CLONES_TRBTLML_4__4W_TCR-JV_cDNA_32_GTGTTCTA_merged_170000.txt	2806	1	2.50677e-05	TGTGCCAGCAGTGGCGCGGGACAAACCTCTGGGGCCAACGTCCTGACTTTC	EEEEEEEEEEEEEEEEEEEEEEEEEEEEEAEEEEEEEEEEEEEEEEEEEEE	TRBV6-2*00(380),TRBV6-3*00(380)	TRBD1*00(35),TRBD2*00(30)	TRBJ2-6*00(265)		516|528|553|0|12||60.0;516|528|553|0|12||60.0	11|18|36|16|23||35.0;15|21|48|16|22||30.0	20|45|73|26|51||125.0												TGTGCCAGCAGTGGCGCGGGACAAACCTCTGGGGCCAACGTCCTGACTTTC	32								CASSGAGQTSGANVLTF		:::::::::0:-5:12:16:1:-6:23:26:0:51:::	TLML_4_	RNA
1698	CLONES_TRBTLML_4__4W_TCR-JV_cDNA_32_GTGTTCTA_merged_170000.txt	2807	1	2.50677e-05	TGTGCCAGCAGTAGCCAGGACGGTTTCGGTACTAATGAAAAACTGTTTTTT	EEEEEEEEEEEEEEEEEEEEEEEEEEEEEEEEEEEEEEEEEEEEEEEEEEE	TRBV9*00(305)		TRBJ1-4*00(245)		559|570|595|0|11||55.0		22|43|71|30|51||105.0												TGTGCCAGCAGTAGCCAGGACGGTTTCGGTACTAATGAAAAACTGTTTTTT	36								CASSSQDGFGTNEKLFF		:::::::::0:-5:11:::::30:-2:51:::	TLML_4_	RNA
1699	CLONES_TRBTLML_4__4W_TCR-JV_cDNA_32_GTGTTCTA_merged_170000.txt	2808	1	2.50677e-05	TGTGCCAGCAGCTTGAGTCGCGGGGGCATCTCCTACAATGAGCAGTTCTTC	EEEEEEEEEEEEEEEEEEEEEEEEEEEEEEEEEEEEEEEEEEEEEEEEEEE	TRBV5-6*00(420),TRBV5-5*00(404),TRBV5-7*00(404)	TRBD1*00(30),TRBD2*00(29)	TRBJ2-1*00(250)		550|565|586|0|15||75.0;549|564|585|0|15||75.0;551|566|587|0|15||75.0	18|24|36|21|27||30.0;10|19|48|15|24|SC14G|29.0	20|42|70|29|51||110.0												TGTGCCAGCAGCTTGAGTCGCGGGGGCATCTCCTACAATGAGCAGTTCTTC	36								CASSLSRGGISYNEQFF		:::::::::0:-1:15:21:-6:0:27:29:0:51:::	TLML_4_	RNA
1700	CLONES_TRBTLML_4__4W_TCR-JV_cDNA_32_GTGTTCTA_merged_170000.txt	2809	1	2.50677e-05	TGTGCCAGCAGCTTATCGGGTGCGGGGGCGCGCGCTCAGCCCCAGCATTTT	EEEEEEEEEEEEEEEEEEEEEEEEEEEEEEEEEAEEEEEEEEEEEEEEEEE	TRBV11-2*00(325),TRBV11-3*00(293)	TRBD1*00(40)	TRBJ1-5*00(220)		522|537|559|0|15||75.0;521|536|558|0|15||75.0	18|26|36|23|31||40.0	26|42|70|35|51||80.0												TGTGCCAGCAGCTTATCGGGTGCGGGGGCGCGCGCTCAGCCCCAGCATTTT	32								CASSLSGAGARAQPQHF		:::::::::0:-2:15:23:-6:2:31:35:-6:51:::	TLML_4_	RNA
1701	CLONES_TRBTLML_4__4W_TCR-JV_cDNA_32_GTGTTCTA_merged_170000.txt	2810	1	2.50677e-05	TGTGCCAGCAGCTTAGTCTGGCGGGGCGCTTCCTACAATGAGCAGTTCTTC	EEEEEEEEEEEEEEEEEEEEEEEEEEEEEEEEEEEEEEEEEEEEEEEEEEE	TRBV7-6*00(430),TRBV7-7*00(398)	TRBD1*00(35)	TRBJ2-1*00(245)		576|592|613|0|16||80.0;585|601|622|0|16||80.0	19|26|36|22|29||35.0	21|42|70|30|51||105.0												TGTGCCAGCAGCTTAGTCTGGCGGGGCGCTTCCTACAATGAGCAGTTCTTC	36								CASSLVWRGASYNEQFF		:::::::::0:-1:16:22:-7:2:29:30:-1:51:::	TLML_4_	RNA
1702	CLONES_TRBTLML_4__4W_TCR-JV_cDNA_32_GTGTTCTA_merged_170000.txt	2811	1	2.50677e-05	TGTGCCAGCAGCTTAGTATCTACCGGGACAGGGGGGGGAAAACTGTTTTTT	EEEEEEEEEEEEEEEEEEEEEEAEEEEEEEEEEEEEEEEEEEEEEEEEEEE	TRBV7-2*00(138)	TRBD1*00(65)	TRBJ1-4*00(205)		580|596|617|0|16||80.0	10|23|36|22|35||65.0	30|43|71|38|51||65.0												TGTGCCAGCAGCTTAGTATCTACCGGGACAGGGGGGGGAAAACTGTTTTTT	32								CASSLVSTGTGGGKLFF		:::::::::0:-1:16:22:2:-1:35:38:-10:51:::	TLML_4_	RNA
1703	CLONES_TRBTLML_4__4W_TCR-JV_cDNA_32_GTGTTCTA_merged_170000.txt	2812	1	2.50677e-05	TGTGCCAGCAGCTTAGTAAGTTCGGGACAGTTTACCTACGAGCAGTACTTC	EEEEEEEEEEEEEEEEEEEEEEEEEEEEEEEEEEEEEEEEEEEEEEEEEEE	TRBV7-2*00(405),TRBV7-8*00(357)	TRBD1*00(40)	TRBJ2-7*00(225)		580|596|617|0|16||80.0;567|583|604|0|16||80.0	11|19|36|22|30||40.0	22|39|67|34|51||85.0												TGTGCCAGCAGCTTAGTAAGTTCGGGACAGTTTACCTACGAGCAGTACTTC	36								CASSLVSSGQFTYEQYF		:::::::::0:-1:16:22:1:-5:30:34:-2:51:::	TLML_4_	RNA
1704	CLONES_TRBTLML_4__4W_TCR-JV_cDNA_32_GTGTTCTA_merged_170000.txt	2813	1	2.50677e-05	TGTGCCAGCAGCTTAGGCCTAAACTCAGGCTACGGAGAGACCCAGTACTTC	EEEEEEEEEEEEEEEEEEEEEEEEEEEEEEEEEEEEEEEEEEEEEEEEEEE	TRBV7-2*00(365),TRBV7-8*00(333)		TRBJ2-5*00(220)		580|596|617|0|16||80.0;567|583|604|0|16||80.0		24|40|68|35|51||80.0												TGTGCCAGCAGCTTAGGCCTAAACTCAGGCTACGGAGAGACCCAGTACTTC	36								CASSLGLNSGYGETQYF		:::::::::0:-1:16:::::35:-4:51:::	TLML_4_	RNA
1705	CLONES_TRBTLML_4__4W_TCR-JV_cDNA_32_GTGTTCTA_merged_170000.txt	2814	1	2.50677e-05	TGTGCCAGCAGCTTAGGGGGGACTAGGGCCCTCACAGATACGCAGTATTTT	EEEEEEEEEEEEEEE<EEEEEEEEEEEEEEEEEEEEEEEEEEEEEEEEEEE	TRBV7-2*00(270)	TRBD2*00(40)	TRBJ2-3*00(235)		580|596|617|0|16||80.0	16|24|48|18|26||40.0	22|41|69|32|51||95.0												TGTGCCAGCAGCTTAGGGGGGACTAGGGCCCTCACAGATACGCAGTATTTT	27								CASSLGGTRALTDTQYF		:::::::::0:-1:16:18:0:-8:26:32:-2:51:::	TLML_4_	RNA
1706	CLONES_TRBTLML_4__4W_TCR-JV_cDNA_32_GTGTTCTA_merged_170000.txt	2815	1	2.50677e-05	TGTGCCAGCAGCTTAGGGACTAGCGGGGGCCTCACAGATACGCAGTATTTT	EEEEEEEEEEEEEEEEEEEEEEEEEEEEEEEEEEEEEEEEEEEEEEEEEEE	TRBV11-2*00(515),TRBV11-3*00(483),TRBV11-1*00(467)	TRBD2*00(55)	TRBJ2-3*00(235)		522|538|559|0|16||80.0;521|537|558|0|16||80.0;531|547|568|0|16||80.0	17|28|48|16|27||55.0	22|41|69|32|51||95.0												TGTGCCAGCAGCTTAGGGACTAGCGGGGGCCTCACAGATACGCAGTATTTT	36								CASSLGTSGGLTDTQYF		:::::::::0:-1:16:16:-1:-4:27:32:-2:51:::	TLML_4_	RNA
1707	CLONES_TRBTLML_4__4W_TCR-JV_cDNA_32_GTGTTCTA_merged_170000.txt	2816	1	2.50677e-05	TGTGCCAGCAGCTTAGACGGGCAGCGGACAGGTCGAGAGACCCAGTACTTC	EEEEEEAEAEEEEEEEEAEEEEEEEEEEAAEEAEEEEEEEEEEEEEEEEEE	TRBV7-6*00(185),TRBV7-7*00(169)	TRBD1*00(35)	TRBJ2-5*00(220)		576|592|613|0|16||80.0;585|601|622|0|16||80.0	13|20|36|25|32||35.0	24|40|68|35|51||80.0												TGTGCCAGCAGCTTAGACGGGCAGCGGACAGGTCGAGAGACCCAGTACTTC	32								CASSLDGQRTGRETQYF		:::::::::0:-1:16:25:-1:-4:32:35:-4:51:::	TLML_4_	RNA
1708	CLONES_TRBTLML_4__4W_TCR-JV_cDNA_32_GTGTTCTA_merged_170000.txt	2817	1	2.50677e-05	TGTGCCAGCAGCTGGACTAGCGGGGGGGCTGGCACCGGGGAGCTGTTTTTT	EEEEEAEEEEEEEEEEEEEEEEEEEEEEEAEEEAEEEEEEEEEEE7EEEEE	TRBV7-3*00(580)	TRBD2*00(64)	TRBJ2-2*00(235)		540|553|577|0|13||65.0	17|33|48|13|29|SA28G|64.0	24|43|71|32|51||95.0												TGTGCCAGCAGCTGGACTAGCGGGGGGGCTGGCACCGGGGAGCTGTTTTTT	22								CASSWTSGGAGTGELFF		:::::::::0:-4:13:13:-1:1:29:32:-4:51:::	TLML_4_	RNA
1709	CLONES_TRBTLML_4__4W_TCR-JV_cDNA_32_GTGTTCTA_merged_170000.txt	2818	1	2.50677e-05	TGTGCCAGCAGCCTTACCCGGGACAGGGGTTCAGGAAACACCATATATTTT	EEEEEEEEEEEEEEEEEEEEEEEEEEEEEEEEEEEEEEEEEEEEEEEEEEE	TRBV4-2*00(520),TRBV4-3*00(504)	TRBD1*00(65)	TRBJ1-3*00(230)		537|550|574|0|13||65.0;537|550|574|0|13|SC539T|49.0	9|22|36|16|29||65.0	24|42|70|33|51||90.0												TGTGCCAGCAGCCTTACCCGGGACAGGGGTTCAGGAAACACCATATATTTT	36								CASSLTRDRGSGNTIYF		:::::::::0:-4:13:16:3:-2:29:33:-4:51:::	TLML_4_	RNA
1710	CLONES_TRBTLML_4__4W_TCR-JV_cDNA_32_GTGTTCTA_merged_170000.txt	2819	1	2.50677e-05	TGTGCCAGCAGCCCTGGTGCACGCCGGGGAGATAATTCACCCCTCCACTTT	EEEEEEEEEEEEEEEEEEEEEEEEEEEEEEEEEEEEEEEEEEEEEEEEAEE	TRBV7-8*00(330),TRBV7-2*00(298)	TRBD1*00(25),TRBD2*00(25)	TRBJ1-6*00(240)		567|579|604|0|12||60.0;580|592|617|0|12||60.0	10|15|36|23|28||25.0;14|19|48|23|28||25.0	25|45|73|31|51||100.0												TGTGCCAGCAGCCCTGGTGCACGCCGGGGAGATAATTCACCCCTCCACTTT	32								CASSPGARRGDNSPLHF		:::::::::0:-5:12:23:2:-9:28:31:-5:51:::	TLML_4_	RNA
1711	CLONES_TRBTLML_4__4W_TCR-JV_cDNA_32_GTGTTCTA_merged_170000.txt	2820	1	2.50677e-05	TGTGCCAGCAGCCATCAACTAGCGGGCAGCTCCTACAATGAGCAGTTCTTC	EEEEEEEEEEEEEEEEEEEEEEEEEEEEEEEEEEEEEEAAAAA????????	TRBV7-9*00(730)	TRBD2*00(45)	TRBJ2-1*00(80)		556|568|593|0|12||60.0	19|28|48|17|26||45.0	18|42|70|27|51||120.0												TGTGCCAGCAGCCATCAACTAGCGGGCAGCTCCTACAATGAGCAGTTCTTC	30								CASSHQLAGSSYNEQFF		:::::::::0:-5:12:17:-3:-4:26:27:2:51:::	TLML_4_	RNA
1712	CLONES_TRBTLML_4__4W_TCR-JV_cDNA_32_GTGTTCTA_merged_170000.txt	2821	1	2.50677e-05	TGTGCCAGCAGCCAAGCGACAGGACTATATAGCAATCAGCCCCAGCATTTT	EEEEEEEEEEEEEEEEEEEEEEEEEEEEEEEEEEEEEEEEEEEEEEEEEEE	TRBV7-2*00(400)	TRBD1*00(30),TRBD2*00(30)	TRBJ1-5*00(260)		580|592|617|0|12||60.0	14|20|36|17|23||30.0;17|23|48|21|27||30.0	18|42|70|27|51||120.0												TGTGCCAGCAGCCAAGCGACAGGACTATATAGCAATCAGCCCCAGCATTTT	36								CASSQATGLYSNQPQHF		:::::::::0:-5:12:17:-2:-4:23:27:2:51:::	TLML_4_	RNA
1713	CLONES_TRBTLML_4__4W_TCR-JV_cDNA_32_GTGTTCTA_merged_170000.txt	2822	1	2.50677e-05	TGTGCCAGCAGCCAAGATACCAGCGGGGGGTTCACCGGGGAGCTGTTTTTT	EEEEEEAEEEEEEEEEEEEEEEAEEE6EEEEEEEEEEEAEEEEEEEEEEEE	TRBV4-2*00(195),TRBV4-3*00(179)	TRBD2*00(30)	TRBJ2-2*00(235)		537|555|574|0|18||90.0;537|555|574|0|18|SC539T|74.0	22|28|48|21|27||30.0	24|43|71|32|51||95.0												TGTGCCAGCAGCCAAGATACCAGCGGGGGGTTCACCGGGGAGCTGTTTTTT	21								CASSQDTSGGFTGELFF		:::::::::0:1:18:21:-6:-4:27:32:-4:51:::	TLML_4_	RNA
1714	CLONES_TRBTLML_4__4W_TCR-JV_cDNA_32_GTGTTCTA_merged_170000.txt	2823	1	2.50677e-05	TGTGCCAGCAGCCAAGAGTTCCGGACACCGTTGTACAATGAGCAGTTCTTC	EEEEEEEEEEEEEEEEEEEEEEAEEEEEEEEEEEEEEEEEEEEEEEEEEEE	TRBV4-2*00(745)	TRBD1*00(25)	TRBJ2-1*00(230)		537|554|574|0|17||85.0	13|18|36|22|27||25.0	24|42|70|33|51||90.0												TGTGCCAGCAGCCAAGAGTTCCGGACACCGTTGTACAATGAGCAGTTCTTC	32								CASSQEFRTPLYNEQFF		:::::::::0:0:17:22:-1:-6:27:33:-4:51:::	TLML_4_	RNA
1715	CLONES_TRBTLML_4__4W_TCR-JV_cDNA_32_GTGTTCTA_merged_170000.txt	2824	1	2.50677e-05	TGTGCCAGCAGCCAAGAAGCTAGCGGGGGGGAAGCCGGGGAGCTGTTTTTT	EEEEEE<EEEEEEEEEEEEEEEEEEEEEEEEEEEEEEEEAEEEEEEEEEEE	TRBV4-2*00(605),TRBV4-3*00(589)	TRBD2*00(44)	TRBJ2-2*00(225)		537|554|574|0|17||85.0;537|554|574|0|17|SC539T|69.0	20|32|48|19|31|SA28G|44.0	26|43|71|34|51||85.0												TGTGCCAGCAGCCAAGAAGCTAGCGGGGGGGAAGCCGGGGAGCTGTTTTTT	27								CASSQEASGGEAGELFF		:::::::::0:0:17:19:-4:0:31:34:-6:51:::	TLML_4_	RNA
1716	CLONES_TRBTLML_4__4W_TCR-JV_cDNA_32_GTGTTCTA_merged_170000.txt	2825	1	2.50677e-05	TGTGCCAGCAGCGTTGGGACAGGGCTGAATAGCAATCAGCCCCAGCATTTT	EEEEEEEEEEEEEEEEEEEE6EEEEAAEEEEEEEEEEAEEEEEEEEEEEEE	TRBV9*00(320)	TRBD1*00(45)	TRBJ1-5*00(255)		559|573|595|0|14||70.0	12|21|36|15|24||45.0	19|42|70|28|51||115.0												TGTGCCAGCAGCGTTGGGACAGGGCTGAATAGCAATCAGCCCCAGCATTTT	21								CASSVGTGLNSNQPQHF		:::::::::0:-2:14:15:0:-3:24:28:1:51:::	TLML_4_	RNA
1717	CLONES_TRBTLML_4__4W_TCR-JV_cDNA_32_GTGTTCTA_merged_170000.txt	2826	1	2.50677e-05	TGTGCCAGCAGCGTAGCCGGAAAACTAGCGGGGGGGCCTGAGCAGTTCTTC	6EEEAEAEAEEEEEEAEAEEEEEAEEEEEEEAAEEEEEEEEEEEEEEAEEA	TRBV9*00(360)	TRBD2*00(59)	TRBJ2-1*00(205)		559|576|595|0|17||85.0	19|34|48|23|38|SA28G|59.0	29|42|70|38|51||65.0												TGTGCCAGCAGCGTAGCCGGAAAACTAGCGGGGGGGCCTGAGCAGTTCTTC	21								CASSVAGKLAGGPEQFF		:::::::::0:1:17:23:-3:2:38:38:-9:51:::	TLML_4_	RNA
1718	CLONES_TRBTLML_4__4W_TCR-JV_cDNA_32_GTGTTCTA_merged_170000.txt	2827	1	2.50677e-05	TGTGCCAGCAGCGGGAGGGACAGGGGGCGCATCGGCACTGAAGCTTTCTTT	EEEEEEAEEEEEAEEEEEEEEAEEEEEEEEEEEEEEEEEEEEEEEEAEEEE	TRBV11-3*00(120),TRBV7-3*00(120)	TRBD1*00(70)	TRBJ1-1*00(220)		521|533|558|0|12||60.0;540|552|577|0|12||60.0	12|26|36|16|30||70.0	24|40|68|35|51||80.0												TGTGCCAGCAGCGGGAGGGACAGGGGGCGCATCGGCACTGAAGCTTTCTTT	32								CASSGRDRGRIGTEAFF		:::::::::0:-5:12:16:0:2:30:35:-4:51:::	TLML_4_	RNA
1719	CLONES_TRBTLML_4__4W_TCR-JV_cDNA_32_GTGTTCTA_merged_170000.txt	2837	1	2.50677e-05	TGCGCCAGCAGTTCCGGGACAGGGGGCCCCTCCTATAATGAGCAGTTCTTC	EEEEEEAEEEEEAEEEEEAEEEEEEEEEEEEEEEEEEEEEEEEEEE<EEEE	TRBV5-1*00(550)	TRBD1*00(70)	TRBJ2-1*00(234)		554|565|590|0|11||55.0	10|24|36|13|27||70.0	20|42|70|29|51|SC26T|94.0												TGCGCCAGCAGTTCCGGGACAGGGGGCCCCTCCTATAATGAGCAGTTCTTC	27								CASSSGTGGPSYNEQFF		:::::::::0:-5:11:13:2:0:27:29:0:51:::	TLML_4_	RNA
1720	CLONES_TRBTLML_4__4W_TCR-JV_cDNA_32_GTGTTCTA_merged_170000.txt	2838	1	2.50677e-05	TGCGCCAGCAGCTTACGGGATGGACAGGGAGGATCCTACGAGCAGTACTTC	EEEEEEEEEEEEEEEEEEEEEEEEEEEEEEEEEEEEEEEEEEEEEEEEEEE	TRBV4-1*00(320)	TRBD1*00(40)	TRBJ2-7*00(230)		537|549|574|0|12||60.0	13|21|36|21|29||40.0	21|39|67|33|51||90.0												TGCGCCAGCAGCTTACGGGATGGACAGGGAGGATCCTACGAGCAGTACTTC	36								CASSLRDGQGGSYEQYF		:::::::::0:-5:12:21:-1:-3:29:33:-1:51:::	TLML_4_	RNA
1721	CLONES_TRBTLML_4__4W_TCR-JV_cDNA_32_GTGTTCTA_merged_170000.txt	2839	1	2.50677e-05	TGCGCCAGCAGCCCCGTAATTTTTGGGACAGGGAACACTGAAGCTTTCTTT	EEEEEEEEAAEEEEEEEEEAEE<EEEEEEEEEEEEEEEEEEEEEEEEEEEE	TRBV4-3*00(699),TRBV4-2*00(667)	TRBD1*00(40)	TRBJ1-1*00(235)		537|550|574|0|13||65.0;537|550|574|0|13|ST539C|49.0	12|20|36|24|32||40.0	21|40|68|32|51||95.0												TGCGCCAGCAGCCCCGTAATTTTTGGGACAGGGAACACTGAAGCTTTCTTT	27								CASSPVIFGTGNTEAFF		:::::::::0:-4:13:24:0:-4:32:32:-1:51:::	TLML_4_	RNA
1722	CLONES_TRBTLML_4__4W_TCR-JV_cDNA_32_GTGTTCTA_merged_170000.txt	2840	1	2.50677e-05	TGCGCCAGCAGCCGAGAACCTTGGGCAGGCACCTACAATGAGCAGTTCTTC	EEEEEAEEEEEEEEEEEEEEEEAEEEEEEEEEEEEEEEEEEEEEEEEEEEE	TRBV4-3*00(569),TRBV4-2*00(553)		TRBJ2-1*00(240)		537|554|574|0|17|SA550G|69.0;537|554|574|0|17|ST539CSA550G|53.0		22|42|70|31|51||100.0												TGCGCCAGCAGCCGAGAACCTTGGGCAGGCACCTACAATGAGCAGTTCTTC	32								CASSREPWAGTYNEQFF		:::::::::0:0:17:::::31:-2:51:::	TLML_4_	RNA
1723	CLONES_TRBTLML_4__4W_TCR-JV_cDNA_32_GTGTTCTA_merged_170000.txt	2841	1	2.50677e-05	TGCGCCAGCAGCCACCTGACAGGGACAGGGCCCACAGATACGCAGTATTTT	AEEEEEEEEEEEEEEE<AEEAEEEEEEEEEEEEEEEEEEEEEEEEEEEEEE	TRBV4-1*00(760)	TRBD1*00(45)	TRBJ2-3*00(235)		537|551|574|0|14||70.0	12|21|36|21|30||45.0	22|41|69|32|51||95.0												TGCGCCAGCAGCCACCTGACAGGGACAGGGCCCACAGATACGCAGTATTTT	27								CASSHLTGTGPTDTQYF		:::::::::0:-3:14:21:0:-3:30:32:-2:51:::	TLML_4_	RNA
1724	CLONES_TRBTLML_4__4W_TCR-JV_cDNA_32_GTGTTCTA_merged_170000.txt	2842	1	2.50677e-05	TGCGCCAGCAGCCAAGCTTCTACCCCACGGAGGGCCTACGAGCAGTACTTC	EEEEEEEEEEEEEEEEEEEEEEEEEEEEEEEEEEEEEEEEEEEEEEEEEEE	TRBV4-3*00(305),TRBV4-2*00(289),TRBV4-1*00(273)	TRBD2*00(30)	TRBJ2-7*00(225)		537|553|574|0|16||80.0;537|553|574|0|16|ST539C|64.0;537|553|574|0|16||80.0	26|32|48|28|34||30.0	22|39|67|34|51||85.0												TGCGCCAGCAGCCAAGCTTCTACCCCACGGAGGGCCTACGAGCAGTACTTC	36								CASSQASTPRRAYEQYF		:::::::::0:-1:16:28:-10:0:34:34:-2:51:::	TLML_4_	RNA
1725	CLONES_TRBTLML_4__4W_TCR-JV_cDNA_32_GTGTTCTA_merged_170000.txt	2843	1	2.50677e-05	TGCGCCAGCAGCCAAGGACAGACTGGAGATACTGGAAACACCATATATTTT	EEEEEEEEEEEEEEEEEEEEEEEEEEEEEEEEEEEEEEEEEEEEEEEEEEE	TRBV4-3*00(150),TRBV4-1*00(134),TRBV4-2*00(134)	TRBD1*00(25)	TRBJ1-3*00(240)		537|553|574|0|16||80.0;537|553|574|0|16||80.0;537|553|574|0|16|ST539C|64.0	14|19|36|16|21||25.0	22|42|70|31|51||100.0												TGCGCCAGCAGCCAAGGACAGACTGGAGATACTGGAAACACCATATATTTT	36								CASSQGQTGDTGNTIYF		:::::::::0:-1:16:16:-2:-5:21:31:-2:51:::	TLML_4_	RNA
1726	CLONES_TRBTLML_4__4W_TCR-JV_cDNA_32_GTGTTCTA_merged_170000.txt	2844	1	2.50677e-05	TGCGCCAGCAGCCAAGATCGAACACCGGGGAACAATTCACCCCTCCACTTT	EEEAEEEEEEEEEEEEEEEEEEEEEAEAEAEEEEEEEEEEEEEEEEEEEEE	TRBV4-3*00(299),TRBV4-2*00(283)	TRBD1*00(25),TRBD2*00(25)	TRBJ1-6*00(230)		537|556|574|0|19||95.0;537|556|574|0|19|ST539C|79.0	10|15|36|24|29||25.0;14|19|48|24|29||25.0	27|45|73|33|51||90.0												TGCGCCAGCAGCCAAGATCGAACACCGGGGAACAATTCACCCCTCCACTTT	32								CASSQDRTPGNNSPLHF		:::::::::0:2:19:24:2:-9:29:33:-7:51:::	TLML_4_	RNA
1727	CLONES_TRBTLML_4__4W_TCR-JV_cDNA_32_GTGTTCTA_merged_170000.txt	2845	1	2.50677e-05	TGCGCCAGCAGCCAAGAATATAACCAGAGATCGGTAGATACGCAGTATTTT	AEAEEEEEEEEEEEEEEEEEEEEEEEEEEEEEEEEEEEEEEEEEEEEEEEE	TRBV4-3*00(365),TRBV4-2*00(349)		TRBJ2-3*00(220)		537|554|574|0|17||85.0;537|554|574|0|17|ST539C|69.0		25|41|69|35|51||80.0												TGCGCCAGCAGCCAAGAATATAACCAGAGATCGGTAGATACGCAGTATTTT	32								CASSQEYNQRSVDTQYF		:::::::::0:0:17:::::35:-5:51:::	TLML_4_	RNA
1728	CLONES_TRBTLML_4__4W_TCR-JV_cDNA_32_GTGTTCTA_merged_170000.txt	2846	1	2.50677e-05	TGCGCCAGCAGCCAAAGGCCGCAGCTACTAGCTAACTATGGCTACACCTTC	EEEEEEEEE7EEEEEEEEEEEEEEEEEEEEEEEEEEEEEEEEEEEEEEEEE	TRBV5-1*00(605)		TRBJ1-2*00(155)		554|566|590|0|12||60.0		17|40|68|28|51||115.0												TGCGCCAGCAGCCAAAGGCCGCAGCTACTAGCTAACTATGGCTACACCTTC	22								CASSQRPQLLANYGYTF		:::::::::0:-4:12:::::28:3:51:::	TLML_4_	RNA
1729	CLONES_TRBTLML_4__4W_TCR-JV_cDNA_32_GTGTTCTA_merged_170000.txt	2847	1	2.50677e-05	TGCGCCAGCAGCCAAAGAAACAGGAACTATTGGGAAGAGACCCAGTACTTC	EEEEEEEEEEEEEEEEEEAEEEEEEEEEEEEEEEEAEEEEEEEEEEEEEEE	TRBV5-1*00(490)	TRBD1*00(25)	TRBJ2-5*00(225)		554|566|590|0|12||60.0	15|20|36|19|24||25.0	23|40|68|34|51||85.0												TGCGCCAGCAGCCAAAGAAACAGGAACTATTGGGAAGAGACCCAGTACTTC	32								CASSQRNRNYWEETQYF		:::::::::0:-4:12:19:-3:-4:24:34:-3:51:::	TLML_4_	RNA
1730	CLONES_TRBTLML_4__4W_TCR-JV_cDNA_32_GTGTTCTA_merged_170000.txt	2850	1	2.50677e-05	TGCAGTGCTATCTCCGGGACTAGCGGGGGGACTGGTTTTGAGCAGTACTTC	EEEEEEEEEEEEEEEEEEEEEEEEEEEEEEEEEEEEEEEEEEEEEEEEEEE	TRBV20-1*00(310)	TRBD2*00(70)	TRBJ2-7*00(200)		759|769|793|0|10||50.0	14|28|48|13|27||70.0	27|39|67|39|51||60.0												TGCAGTGCTATCTCCGGGACTAGCGGGGGGACTGGTTTTGAGCAGTACTTC	36								CSAISGTSGGTGFEQYF		:::::::::0:-4:10:13:2:-4:27:39:-7:51:::	TLML_4_	RNA
1731	CLONES_TRBTLML_4__4W_TCR-JV_cDNA_32_GTGTTCTA_merged_170000.txt	2851	1	2.50677e-05	TGCAGTGCTAGAGACCCCCTCGGGACAGGGAGGGGTCAGCCCCAGCATTTT	EEEEEEEEEEEEEEEEEEEEEEEEEEEEEEEEEEEEEEEEEEEEEEEEEEE	TRBV20-1*00(330)	TRBD1*00(50)	TRBJ1-5*00(220)		759|773|793|0|14||70.0	11|21|36|20|30||50.0	26|42|70|35|51||80.0												TGCAGTGCTAGAGACCCCCTCGGGACAGGGAGGGGTCAGCCCCAGCATTTT	36								CSARDPLGTGRGQPQHF		:::::::::0:0:14:20:1:-3:30:35:-6:51:::	TLML_4_	RNA
1732	CLONES_TRBTLML_4__4W_TCR-JV_cDNA_32_GTGTTCTA_merged_170000.txt	2852	1	2.50677e-05	TGCAGTGCTAGAACTAGCGGTGATCTAAACTTGTACAATGAGCAGTTCTTC	EEEEEEEEEEEEEEEEEEEEEEEEEEEEEEEEEEEEEEEEEEEEEEEEEEE	TRBV20-1*00(93)	TRBD2*00(40)	TRBJ2-1*00(230)		759|771|793|0|12||60.0	19|27|48|12|20||40.0	24|42|70|33|51||90.0												TGCAGTGCTAGAACTAGCGGTGATCTAAACTTGTACAATGAGCAGTTCTTC	36								CSARTSGDLNLYNEQFF		:::::::::0:-2:12:12:-3:-5:20:33:-4:51:::	TLML_4_	RNA
1733	CLONES_TRBTLML_4__4W_TCR-JV_cDNA_32_GTGTTCTA_merged_170000.txt	2853	1	2.50677e-05	TGCAGCGTTGAAAACGAGGCTCCGACAGGGGGATGGAATGAGCAGTTCTTC	EEEEEEEEEEEEEEEEEEEEEEEEEEEEE<EEEEEEEEEEEEEEEEEEEEE	TRBV29-1*00(320)	TRBD1*00(45)	TRBJ2-1*00(215)		700|712|734|0|12||60.0	14|23|36|23|32||45.0	27|42|70|36|51||75.0												TGCAGCGTTGAAAACGAGGCTCCGACAGGGGGATGGAATGAGCAGTTCTTC	27								CSVENEAPTGGWNEQFF		:::::::::0:-2:12:23:-2:-1:32:36:-7:51:::	TLML_4_	RNA
1734	CLONES_TRBTLML_4__4W_TCR-JV_cDNA_32_GTGTTCTA_merged_170000.txt	2854	1	2.50677e-05	TGTGCCAGCAGTTGCTCGATGCGCAGGGACCGAACACTGAAGCTTTCTTT	EEEEEEEEEAEEEEEEEEEEEEEEEEEEEEE<EEAEEEEEEEAEEEEEEE	TRBV27*00(313)	TRBD1*00(25),TRBD2*00(25)	TRBJ1-1*00(235)		556|576|593|0|20|ST569GSA570C|68.0	12|17|36|25|30||25.0;16|21|48|25|30||25.0	21|40|68|31|50||95.0												TGTGCCAGCAGTTGCTCGATGCGCAGGGACCGAACACTGAAGCTTTCTTT	27								CASSCSMR_GPNTEAFF		:::::::::0:3:20:25:0:-7:30:31:-1:50:::	TLML_4_	RNA
1735	CLONES_TRBTLML_4__4W_TCR-JV_cDNA_32_GTGTTCTA_merged_170000.txt	2855	1	2.50677e-05	TGTGCCAGCAGTTACTCGAGCGGAGTCGGGACTACCGGGGAGCTGTTTTT	EEEEEEEEEEAEEEEEEEEEEEEEEEAEEEEEEEEEEEEEEEEEEEEEEE	TRBV6-5*00(574)	TRBD2*00(35),TRBD1*00(30)	TRBJ2-2*00(129)		519|539|556|0|20||100.0	15|22|48|26|33||35.0;11|17|36|26|32||30.0	25|43|71|33|50|DT42|64.0												TGTGCCAGCAGTTACTCGAGCGGAGTCGGGACTACCGGGGAGCTGTTTTT	32								CASSYSSG_RDYRGAVF		:::::::::0:3:20:26:1:-10:33:33:-5:50:::	TLML_4_	RNA
1736	CLONES_TRBTLML_4__4W_TCR-JV_cDNA_32_GTGTTCTA_merged_170000.txt	2856	1	2.50677e-05	TGTGCCAGCAGCTTACTCCAGGTCAGCTCCTACAATGAGCAGTTCAGATC	EEEEEEEEEEEEEEEEEEEEEEEEEEEEEEEEEEEEEEEEAEEAAEEEEA	TRBV7-8*00(557)		TRBJ2-1*00(62)		567|582|604|0|15||75.0		18|42|70|24|50|ST39AI40GI40A|62.0												TGTGCCAGCAGCTTACTCCAGGTCAGCTCCTACAATGAGCAGTTCAGATC	32								CASSLLQV_LLQ*AVQI		:::::::::0:-2:15:::::24:2:50:::	TLML_4_	RNA
1737	CLONES_TRBTLML_4__4W_TCR-JV_cDNA_32_GTGTTCTA_merged_170000.txt	2857	1	2.50677e-05	TGTGCCAGCAGCTCGTGGTGACTCAGCTAGCCCGTCAGCCCCAGCATTTT	EEEEEAAEEEEEEEEEEEAEEEEAEEEEEEEEEEAEEEEEEEEEEEEEEE	TRBV11-2*00(435),TRBV11-3*00(403),TRBV11-1*00(387)	TRBD2*00(25)	TRBJ1-5*00(204)		522|535|559|0|13||65.0;521|534|558|0|13||65.0;531|544|568|0|13||65.0	7|12|48|25|30||25.0	26|42|70|34|50||80.0												TGTGCCAGCAGCTCGTGGTGACTCAGCTAGCCCGTCAGCCCCAGCATTTT	32								CASSSW*L_LARQPQHF		:::::::::0:-4:13:25:9:-20:30:34:-6:50:::	TLML_4_	RNA
1738	CLONES_TRBTLML_4__4W_TCR-JV_cDNA_32_GTGTTCTA_merged_170000.txt	2858	1	2.50677e-05	TGTGCCAGCAGCCTCACCCCCCCGGGGGGGCCCACAATGAGCAGTTCTTC	EEEEEEEEEEEEEEEEEEEEEEEEEEEAEEEEEEEEEEEEEEEEEEEEEE	TRBV12-3*00(675),TRBV12-4*00(675)	TRBD2*00(39),TRBD1*00(34)	TRBJ2-1*00(195)		530|541|567|0|11||55.0;530|541|567|0|11||55.0	24|35|48|22|33|SA28G|39.0;18|28|36|23|33|SC23G|34.0	25|42|70|33|50||85.0												TGTGCCAGCAGCCTCACCCCCCCGGGGGGGCCCACAATGAGCAGTTCTTC	32								CASSLTPP_GAHNEQFF		:::::::::0:-6:11:22:-8:3:33:33:-5:50:::	TLML_4_	RNA
1739	CLONES_TRBTLML_4__4W_TCR-JV_cDNA_32_GTGTTCTA_merged_170000.txt	2859	1	2.50677e-05	TGTGCCAGCAGCCCCGCGGGCGGGGGGCCCTCCGAGAGACCCAGTACTTC	EEEEEEEEEEEEEEEEEEEEEEEEEEEEEEEEEEEEEEEEEEEEEEEEEE	TRBV5-8*00(84),TRBV11-3*00(80)	TRBD2*00(49)	TRBJ2-5*00(220)		551|563|587|0|12||60.0;521|533|558|0|12||60.0	23|38|48|19|33|DA28|49.0	24|40|68|34|50||80.0												TGTGCCAGCAGCCCCGCGGGCGGGGGGCCCTCCGAGAGACCCAGTACTTC	36								CASSPAGG_ALRETQYF		:::::::::0:-4:12:19:-7:6:33:34:-4:50:::	TLML_4_	RNA
1740	CLONES_TRBTLML_4__4W_TCR-JV_cDNA_32_GTGTTCTA_merged_170000.txt	2868	1	2.50677e-05	TGTGCCACCAGTGACTATGTGGGGGGTTCCACCGGGGAGCTGTTTTTTT	EEEEEEEEEEEEEEEEEEEEEEEEEEEEEEEEEAEEEEEEEEEEEEEEE	TRBV24-1*00(575)	TRBD1*00(25)	TRBJ2-2*00(214)		559|573|597|0|14||70.0	18|23|36|20|25||25.0	24|43|71|29|49|I43T|74.0												TGTGCCACCAGTGACTATGTGGGGGGTTCCACCGGGGAGCTGTTTTTTT	32								CATSDYVG_VPPGSCFF		:::::::::0:-4:14:20:-6:-1:25:29:-4:49:::	TLML_4_	RNA
1741	CLONES_TRBTLML_4__4W_TCR-JV_cDNA_32_GTGTTCTA_merged_170000.txt	2869	1	2.50677e-05	TGTGCCAGCAGCCCCAGGCGGGGGGGGAAACGACAATGAGCAGTTCTTC	EEEEEEEEEEEEEEEAEEEEEEEEEEEEEEEEEEEEEEEEEEEEEEEEE	TRBV7-2*00(273),TRBV7-8*00(247)	TRBD2*00(29),TRBD1*00(25)	TRBJ2-1*00(225)		580|592|617|0|12||60.0;567|579|604|0|12||60.0	23|32|48|17|26|SA28G|29.0;18|23|36|19|24||25.0	25|42|70|32|49||85.0												TGTGCCAGCAGCCCCAGGCGGGGGGGGAAACGACAATGAGCAGTTCTTC	32								CASSPRRG_GNDNEQFF		:::::::::0:-5:12:17:-7:0:26:32:-5:49:::	TLML_4_	RNA
1742	CLONES_TRBTLML_4__4W_TCR-JV_cDNA_32_GTGTTCTA_merged_170000.txt	2870	1	2.50677e-05	TGTGCCAGCAGCAAAAAAAAGGGGGACTTCTAACTATGGCTACACCTTC	EEEEEEEEEEEEEEEEEEEEAEEAEEEEEEEEEEEEEEEEAAAAA????	TRBV21-1*00(1243)	TRBD1*00(30),TRBD2*00(30)	TRBJ1-2*00(80)		544|559|581|0|15||75.0	17|23|36|19|25||30.0;16|22|48|22|28||30.0	20|40|68|29|49||100.0												TGTGCCAGCAGCAAAAAAAAGGGGGACTTCTAACTATGGCTACACCTTC	30								CASSKKKG_TSNYGYTF		:::::::::0:-2:15:19:-5:-1:25:29:0:49:::	TLML_4_	RNA
1743	CLONES_TRBTLML_4__4W_TCR-JV_cDNA_32_GTGTTCTA_merged_170000.txt	2871	1	2.50677e-05	TGCGCCAGCAGGGATGGACAGGGGGTGATTCACCGGGGAGCTGTTTTTT	EEEEEEEEEEEEEEEEEEEEEEEEEEEEEEEEAAEEAEEEEEEEEEEEE	TRBV10-2*00(320)	TRBD1*00(50)	TRBJ2-2*00(235)		533|544|570|0|11||55.0	13|23|36|15|25||50.0	24|43|71|30|49||95.0												TGCGCCAGCAGGGATGGACAGGGGGTGATTCACCGGGGAGCTGTTTTTT	32								CASRDGQG_*FTGELFF		:::::::::0:-6:11:15:-1:-1:25:30:-4:49:::	TLML_4_	RNA
1744	CLONES_TRBTLML_4__4W_TCR-JV_cDNA_32_GTGTTCTA_merged_170000.txt	2903	1	2.50677e-05	TGTGCTAGTGGTTTGGAACCAGGGAGATTCTGGTCTGGCTACACCTTC	EEEEEEAEEEEEEEEEEEEEEEEEEEEEEEEEEEEEEEAEEEAEEEEE	TRBV12-5*00(459)	TRBD2*00(25)	TRBJ1-2*00(205)		530|551|567|0|21|ST546A|89.0	25|30|48|21|26||25.0	27|40|68|35|48||65.0												TGTGCTAGTGGTTTGGAACCAGGGAGATTCTGGTCTGGCTACACCTTC	32								CASGLEPGRFWSGYTF		:::::::::0:4:21:21:-9:-2:26:35:-7:48:::	TLML_4_	RNA
1746	CLONES_TRBTLML_4__4W_TCR-JV_cDNA_32_GTGTTCTA_merged_170000.txt	2906	1	2.50677e-05	TGTGCCTCAAGCTTACGACTAGCGGGGGGTCTAGAGACCCAGTACTTC	EEEEEEEEEEAEEEEEEEEEEEEEEEEEEAEEEEEEEEEEEEEEEEEE	TRBV7-2*00(89)	TRBD2*00(50)	TRBJ2-5*00(220)		580|586|617|0|6||30.0	18|28|48|16|26||50.0	24|40|68|32|48||80.0												TGTGCCTCAAGCTTACGACTAGCGGGGGGTCTAGAGACCCAGTACTTC	32								CASSLRLAGGLETQYF		:::::::::0:-11:6:16:-2:-4:26:32:-4:48:::	TLML_4_	RNA
1747	CLONES_TRBTLML_4__4W_TCR-JV_cDNA_32_GTGTTCTA_merged_170000.txt	2907	1	2.50677e-05	TGTGCCTGGAGTCTACCCTCTCCGGACAGGTCCTACGAGCAGTACTTC	EEEEAEEEEEEEEEEEAEEEEEEEEEEEEEEEEEEEEEEEEEEEEEEE	TRBV30*00(328)	TRBD1*00(35)	TRBJ2-7*00(230)		787|807|821|0|20|SG799CSA803C|68.0	13|20|36|23|30||35.0	21|39|67|30|48||90.0												TGTGCCTGGAGTCTACCCTCTCCGGACAGGTCCTACGAGCAGTACTTC	32								CAWSLPSPDRSYEQYF		:::::::::0:6:20:23:-1:-4:30:30:-1:48:::	TLML_4_	RNA
1748	CLONES_TRBTLML_4__4W_TCR-JV_cDNA_32_GTGTTCTA_merged_170000.txt	2908	1	2.50677e-05	TGTGCCTGGAGTGGGAAACGAGGGTTAGGTTTTGGGGAGCTGTTTTTT	EEEEEEEEEEEEEEEEEEEEEEEEEEEEEEEEEEEEEEEEEEEEEEEE	TRBV30*00(262)	TRBD2*00(25)	TRBJ2-2*00(215)		787|800|821|0|13||65.0	27|32|48|19|24||25.0	28|43|71|33|48||75.0												TGTGCCTGGAGTGGGAAACGAGGGTTAGGTTTTGGGGAGCTGTTTTTT	36								CAWSGKRGLGFGELFF		:::::::::0:-1:13:19:-11:0:24:33:-8:48:::	TLML_4_	RNA
1749	CLONES_TRBTLML_4__4W_TCR-JV_cDNA_32_GTGTTCTA_merged_170000.txt	2909	1	2.50677e-05	TGTGCCTGGAAAAGACCCACTCGTGGGTCCTCCTACGAGCAGTACTTC	AEEEEEEEEEEEEEEEEEEEEAEEEEEEEEEEEEEEEAEEEEEEEEEE	TRBV30*00(755)		TRBJ2-7*00(237)		787|797|821|0|10||50.0		10|39|67|19|48|SA15GSA18TSG19C|97.0												TGTGCCTGGAAAAGACCCACTCGTGGGTCCTCCTACGAGCAGTACTTC	32								CAWKRPTRGSSYEQYF		:::::::::0:-4:10:::::19:10:48:::	TLML_4_	RNA
1750	CLONES_TRBTLML_4__4W_TCR-JV_cDNA_32_GTGTTCTA_merged_170000.txt	2911	1	2.50677e-05	TGTGCCATCAGTGATCGTGGACGTGCAACTAATGAAAAACTGTTTTTT	EAAEEEEAEEAEAEEEEEEEEEEAEEEEEEEEEEEEEEEEEEAEAAAA	TRBV10-3*00(770)		TRBJ1-4*00(130)		533|547|570|0|14||70.0		18|43|71|23|48||125.0												TGTGCCATCAGTGATCGTGGACGTGCAACTAATGAAAAACTGTTTTTT	32								CAISDRGRATNEKLFF		:::::::::0:-3:14:::::23:2:48:::	TLML_4_	RNA
1751	CLONES_TRBTLML_4__4W_TCR-JV_cDNA_32_GTGTTCTA_merged_170000.txt	2912	1	2.50677e-05	TGTGCCATCAGTGAGAGTACCGGGGGGAGCACAGATACGCAGTATTTT	EEEEAEEEEEEEEEEEEEEEEEEEEEEEEEEEEEAEEEEEAE<AEEEE	TRBV10-3*00(295)	TRBD2*00(29),TRBD1*00(25)	TRBJ2-3*00(245)		533|548|570|0|15||75.0	10|19|48|15|24|SC13A|29.0;10|15|36|19|24||25.0	20|41|69|27|48||105.0												TGTGCCATCAGTGAGAGTACCGGGGGGAGCACAGATACGCAGTATTTT	27								CAISESTGGSTDTQYF		:::::::::0:-2:15:15:6:-13:24:27:0:48:::	TLML_4_	RNA
1752	CLONES_TRBTLML_4__4W_TCR-JV_cDNA_32_GTGTTCTA_merged_170000.txt	2913	1	2.50677e-05	TGTGCCATCAGTGAAGGGACAGGGGTCGGGGCAGATACGCAGTATTTT	EEEEEEEEEEEEEEEEEEEEEEEEEEEEEEEEEEEEEEEEEEEEEEEE	TRBV10-3*00(275)	TRBD1*00(50)	TRBJ2-3*00(225)		533|547|570|0|14||70.0	12|22|36|15|25||50.0	24|41|69|31|48||85.0												TGTGCCATCAGTGAAGGGACAGGGGTCGGGGCAGATACGCAGTATTTT	36								CAISEGTGVGADTQYF		:::::::::0:-3:14:15:0:-2:25:31:-4:48:::	TLML_4_	RNA
1753	CLONES_TRBTLML_4__4W_TCR-JV_cDNA_32_GTGTTCTA_merged_170000.txt	2914	1	2.50677e-05	TGTGCCATCAGAACCGGGACAGGGGATGTTAAAGAGACCCAGTACTTC	EEAEEEEEEEEEEEAEEEEEEEEEEEEE6EEEEEEEEEEEEEEEEEEE	TRBV10-3*00(1203)	TRBD1*00(60)	TRBJ2-5*00(175)		533|544|570|0|11||55.0	10|22|36|13|25||60.0	23|40|68|31|48||85.0												TGTGCCATCAGAACCGGGACAGGGGATGTTAAAGAGACCCAGTACTTC	21								CAIRTGTGDVKETQYF		:::::::::0:-6:11:13:2:-2:25:31:-3:48:::	TLML_4_	RNA
1755	CLONES_TRBTLML_4__4W_TCR-JV_cDNA_32_GTGTTCTA_merged_170000.txt	2916	1	2.50677e-05	TGTGCCACCAGTGACCGCTCAGGACAGGGGACAGATACGCAGTATTTT	EEEEEEEEEEEEEEEEEEEEEEEEEEEEEEEEEEEEEEEEEEEEEEEE	TRBV24-1*00(140)	TRBD1*00(45)	TRBJ2-3*00(230)		559|573|597|0|14||70.0	13|22|36|21|30||45.0	23|41|69|30|48||90.0												TGTGCCACCAGTGACCGCTCAGGACAGGGGACAGATACGCAGTATTTT	36								CATSDRSGQGTDTQYF		:::::::::0:-4:14:21:-1:-2:30:30:-3:48:::	TLML_4_	RNA
1756	CLONES_TRBTLML_4__4W_TCR-JV_cDNA_32_GTGTTCTA_merged_170000.txt	2917	1	2.50677e-05	TGTGCCAGTATGTGGAGAGGAAACTCTGGGGCCAACGTCCTGACTTTC	EEEEEEEEEEEEEEEEEEEEEEEEEEEEEEEAEEEEEEEEEEEEEEEE	TRBV19*00(645)		TRBJ2-6*00(265)		559|569|596|0|10||50.0		20|45|73|23|48||125.0												TGTGCCAGTATGTGGAGAGGAAACTCTGGGGCCAACGTCCTGACTTTC	32								CASMWRGNSGANVLTF		:::::::::0:-7:10:::::23:0:48:::	TLML_4_	RNA
1757	CLONES_TRBTLML_4__4W_TCR-JV_cDNA_32_GTGTTCTA_merged_170000.txt	2918	1	2.50677e-05	TGTGCCAGTACCCGGACAGGCGTTGCAACTAATGAAAAACTGTTTTTT	EEEEEEEEEEEEAEEEEEE<EEEEEEEEEEEEEEEEEEEEEEEEEEEE	TRBV19*00(930)	TRBD1*00(35)	TRBJ1-4*00(275)		559|569|596|0|10||50.0	13|20|36|13|20||35.0	16|43|71|21|48||135.0												TGTGCCAGTACCCGGACAGGCGTTGCAACTAATGAAAAACTGTTTTTT	27								CASTRTGVATNEKLFF		:::::::::0:-7:10:13:-1:-4:20:21:4:48:::	TLML_4_	RNA
1758	CLONES_TRBTLML_4__4W_TCR-JV_cDNA_32_GTGTTCTA_merged_170000.txt	2919	1	2.50677e-05	TGTGCCAGTAGTCCCCGCCTTACAGGGATTGGAGATACGCAGTATTTT	EEEEEEEEEEEEEEEEEEEEEEEEEEEEEEEEEEEEEEEEEEEEEAAA	TRBV19*00(780)	TRBD1*00(30)	TRBJ2-3*00(90)		559|571|596|0|12||60.0	15|21|36|21|27||30.0	25|41|69|32|48||80.0												TGTGCCAGTAGTCCCCGCCTTACAGGGATTGGAGATACGCAGTATTTT	32								CASSPRLTGIGDTQYF		:::::::::0:-5:12:21:-3:-3:27:32:-5:48:::	TLML_4_	RNA
1759	CLONES_TRBTLML_4__4W_TCR-JV_cDNA_32_GTGTTCTA_merged_170000.txt	2920	1	2.50677e-05	TGTGCCAGTAGTATTAAAACAGGGTCGGTGACCGGGGAGCTGTTTTTT	EEEEEEEEEEEEEEEEEEEEEEEEEEEEEEEEAEEEEEEEEEEEEEEE	TRBV19*00(225)	TRBD1*00(30)	TRBJ2-2*00(230)		559|573|596|0|14||70.0	15|21|36|18|24||30.0	25|43|71|30|48||90.0												TGTGCCAGTAGTATTAAAACAGGGTCGGTGACCGGGGAGCTGTTTTTT	32								CASSIKTGSVTGELFF		:::::::::0:-3:14:18:-3:-3:24:30:-5:48:::	TLML_4_	RNA
1760	CLONES_TRBTLML_4__4W_TCR-JV_cDNA_32_GTGTTCTA_merged_170000.txt	2921	1	2.50677e-05	TGTGCCAGTAGTATCAATGGTCGGGGGGGCACAGATACGCAGTATTTT	EEEEEEEEEEEEEEEEEEEEEEEEEEEEEEEEEEAEEEEEEEEEEEEE	TRBV19*00(165)	TRBD1*00(25)	TRBJ2-3*00(240)		559|573|596|0|14||70.0	18|23|36|22|27||25.0	21|41|69|28|48||100.0												TGTGCCAGTAGTATCAATGGTCGGGGGGGCACAGATACGCAGTATTTT	32								CASSINGRGGTDTQYF		:::::::::0:-3:14:22:-6:-1:27:28:-1:48:::	TLML_4_	RNA
1761	CLONES_TRBTLML_4__4W_TCR-JV_cDNA_32_GTGTTCTA_merged_170000.txt	2922	1	2.50677e-05	TGTGCCAGTAGTATACGGGACAGGGGGCCGTACAATGAGCAGTTCTTC	EEEEEEEEEE7EEEEEEEEEEEEEEEEEEEEEEEEEEEEEEEEEEEEA	TRBV19*00(775)	TRBD1*00(65)	TRBJ2-1*00(110)		559|574|596|0|15||75.0	11|24|36|15|28||65.0	24|42|70|30|48||90.0												TGTGCCAGTAGTATACGGGACAGGGGGCCGTACAATGAGCAGTTCTTC	22								CASSIRDRGPYNEQFF		:::::::::0:-2:15:15:1:0:28:30:-4:48:::	TLML_4_	RNA
1762	CLONES_TRBTLML_4__4W_TCR-JV_cDNA_32_GTGTTCTA_merged_170000.txt	2923	1	2.50677e-05	TGTGCCAGTAGCGTAGTACCAGGCGAATACCAAGAGACCCAGTACTTC	EEEEEEEEAEEEEEEEEEEEEEEEEEEEEEEEEEEEEEEEEEEEEEEE	TRBV9*00(499)		TRBJ2-5*00(245)		559|575|595|0|16|SC567T|64.0		19|40|68|27|48||105.0												TGTGCCAGTAGCGTAGTACCAGGCGAATACCAAGAGACCCAGTACTTC	32								CASSVVPGEYQETQYF		:::::::::0:0:16:::::27:1:48:::	TLML_4_	RNA
1763	CLONES_TRBTLML_4__4W_TCR-JV_cDNA_32_GTGTTCTA_merged_170000.txt	2924	1	2.50677e-05	TGTGCCAGTAGCGATAAAACACTAGCACCCACAGATACGCAGTATTTT	AEEEEE6EEAEEEEEEEEEEEEEEEEEEEEEEEEEEEEEEEEEEEEEE	TRBV19*00(705)	TRBD2*00(30)	TRBJ2-3*00(235)		559|570|596|0|11||55.0	19|25|48|20|26||30.0	22|41|69|29|48||95.0												TGTGCCAGTAGCGATAAAACACTAGCACCCACAGATACGCAGTATTTT	21								CASSDKTLAPTDTQYF		:::::::::0:-6:11:20:-3:-7:26:29:-2:48:::	TLML_4_	RNA
1764	CLONES_TRBTLML_4__4W_TCR-JV_cDNA_32_GTGTTCTA_merged_170000.txt	2925	1	2.50677e-05	TGTGCCAGCTCACCTCTGTCAGGGGCGGGCAATCAGCCCCAGCATTTT	EEEEEEEAEAEEEEEEEEEAAEEEE<AEEEEEEEEEEEEEEEEEEEEE	TRBV18*00(285)	TRBD1*00(30)	TRBJ1-5*00(240)		702|716|739|0|14||70.0	16|22|36|19|25||30.0	22|42|70|28|48||100.0												TGTGCCAGCTCACCTCTGTCAGGGGCGGGCAATCAGCCCCAGCATTTT	27								CASSPLSGAGNQPQHF		:::::::::0:-3:14:19:-4:-2:25:28:-2:48:::	TLML_4_	RNA
1765	CLONES_TRBTLML_4__4W_TCR-JV_cDNA_32_GTGTTCTA_merged_170000.txt	2926	1	2.50677e-05	TGTGCCAGCTCACCACGTTGGGACGGCTCCTACAATGAGTAGTTCTTC	EEEEEEEEEEEEEEEEEEEEEEEEEEEEEEEEEEEEEEEEEEEEEEEE	TRBV18*00(515)	TRBD1*00(25),TRBD2*00(25)	TRBJ2-1*00(239)		702|718|739|0|16||80.0	12|17|36|19|24||25.0;16|21|48|19|24||25.0	19|42|70|25|48|SC33T|99.0												TGTGCCAGCTCACCACGTTGGGACGGCTCCTACAATGAGTAGTTCTTC	36								CASSPRWDGSYNE*FF		:::::::::0:-1:16:19:0:-7:24:25:1:48:::	TLML_4_	RNA
1766	CLONES_TRBTLML_4__4W_TCR-JV_cDNA_32_GTGTTCTA_merged_170000.txt	2927	1	2.50677e-05	TGTGCCAGCTCACCACACGCCAGGGCGAACACCGGGGAGCTGTTTTTT	EEEEEEEEEEEEEEEEEEEEEEEEEEEEEEEEEEEEEEEAEEEEEEEE	TRBV18*00(120)		TRBJ2-2*00(260)		702|718|739|0|16||80.0		19|43|71|24|48||120.0												TGTGCCAGCTCACCACACGCCAGGGCGAACACCGGGGAGCTGTTTTTT	32								CASSPHARANTGELFF		:::::::::0:-1:16:::::24:1:48:::	TLML_4_	RNA
1767	CLONES_TRBTLML_4__4W_TCR-JV_cDNA_32_GTGTTCTA_merged_170000.txt	2928	1	2.50677e-05	TGTGCCAGCTCAAAAACAGGGACGGGGGCGAACTACGAGCAGTACTTC	EEAEEEEEEEEEEEEAEEEEEAEEEEEEEEEEEEEEEEEEEEEEEEEE	TRBV18*00(1005)	TRBD1*00(39)	TRBJ2-7*00(220)		702|714|739|0|12||60.0	12|25|36|18|30|DA17|39.0	23|39|67|32|48||80.0												TGTGCCAGCTCAAAAACAGGGACGGGGGCGAACTACGAGCAGTACTTC	32								CASSKTGTGANYEQYF		:::::::::0:-5:12:18:0:1:30:32:-3:48:::	TLML_4_	RNA
1768	CLONES_TRBTLML_4__4W_TCR-JV_cDNA_32_GTGTTCTA_merged_170000.txt	2929	1	2.50677e-05	TGTGCCAGCGTCAGGCCTGGGACAGGGGGCAGAGATGAGCAGTTCTTC	EEEEEEEEEEEEEEEEEEEEEEEEAEEAEEEEEE<EEEEEEEAEAEEA	TRBV28*00(270)	TRBD1*00(60)	TRBJ2-1*00(210)		564|573|601|0|9||45.0	12|24|36|18|30||60.0	28|42|70|34|48||70.0												TGTGCCAGCGTCAGGCCTGGGACAGGGGGCAGAGATGAGCAGTTCTTC	27								CASVRPGTGGRDEQFF		:::::::::0:-8:9:18:0:0:30:34:-8:48:::	TLML_4_	RNA
1769	CLONES_TRBTLML_4__4W_TCR-JV_cDNA_32_GTGTTCTA_merged_170000.txt	2930	1	2.50677e-05	TGTGCCAGCATAGTCTCCCCTCGGCTCGGGAACACTGAAGCTTTCTTT	<EEEEEEEAEA<EEEEAAEE<AEEEEEEEEAEEEEEAEAEEEEEEEEE	TRBV6-2*00(405),TRBV6-3*00(405)	TRBD1*00(25),TRBD2*00(25)	TRBJ1-1*00(235)		516|526|553|0|10||50.0;516|526|553|0|10||50.0	2|7|36|16|21||25.0;0|5|48|17|22||25.0	21|40|68|29|48||95.0												TGTGCCAGCATAGTCTCCCCTCGGCTCGGGAACACTGAAGCTTTCTTT	27								CASIVSPRLGNTEAFF		:::::::::0:-7:10:16:10:-17:21:29:-1:48:::	TLML_4_	RNA
1770	CLONES_TRBTLML_4__4W_TCR-JV_cDNA_32_GTGTTCTA_merged_170000.txt	2931	1	2.50677e-05	TGTGCCAGCACCCTCTTCGGGGGCAGTGCTAATGAAAAACTGTTTTTT	EEEEEEEEEEEEEEEEEEAEEEEEEEEEEEEEEEEEEEEEEEEEEEEE	TRBV12-4*00(98)	TRBD1*00(30)	TRBJ1-4*00(240)		530|540|567|0|10||50.0	18|24|36|18|24||30.0	23|43|71|28|48||100.0												TGTGCCAGCACCCTCTTCGGGGGCAGTGCTAATGAAAAACTGTTTTTT	32								CASTLFGGSANEKLFF		:::::::::0:-7:10:18:-6:0:24:28:-3:48:::	TLML_4_	RNA
1771	CLONES_TRBTLML_4__4W_TCR-JV_cDNA_32_GTGTTCTA_merged_170000.txt	2932	1	2.50677e-05	TGTGCCAGCACCCCTCATAGCGGGGGTGGCACCGGGGAGCTGTTTTTT	EEEEEEEEEEEEEEAEEEEEEEEEEEEEEEEEEEEEEEEEEEE<AEEE	TRBV2*00(310)	TRBD2*00(35)	TRBJ2-2*00(235)		518|528|555|0|10||50.0	21|28|48|17|24||35.0	24|43|71|29|48||95.0												TGTGCCAGCACCCCTCATAGCGGGGGTGGCACCGGGGAGCTGTTTTTT	27								CASTPHSGGGTGELFF		:::::::::0:-7:10:17:-5:-4:24:29:-4:48:::	TLML_4_	RNA
1772	CLONES_TRBTLML_4__4W_TCR-JV_cDNA_32_GTGTTCTA_merged_170000.txt	2933	1	2.50677e-05	TGTGCCAGCACGGCTGCCAAACAGGGGGCGATTGGGGAGCTGTTTTTT	EEAEEEEEEEEEEEEEEEEEEEEEEEEEEEEEEEEEEEEEEEEEEEEE	TRBV27*00(515)	TRBD1*00(50)	TRBJ2-2*00(215)		556|566|593|0|10||50.0	15|25|36|20|30||50.0	28|43|71|33|48||75.0												TGTGCCAGCACGGCTGCCAAACAGGGGGCGATTGGGGAGCTGTTTTTT	32								CASTAAKQGAIGELFF		:::::::::0:-7:10:20:-3:1:30:33:-8:48:::	TLML_4_	RNA
1773	CLONES_TRBTLML_4__4W_TCR-JV_cDNA_32_GTGTTCTA_merged_170000.txt	2934	1	2.50677e-05	TGTGCCAGCAGTTTCCTTGGACTAGCTAGCACAGATACGCAGTATTTT	EEEEAEEEEEEEEEEEEEEEEEEEEEEEAEEEEEEEEEEEEEEEEEEE	TRBV6-2*00(285),TRBV6-3*00(285)	TRBD2*00(30)	TRBJ2-3*00(260)		516|529|553|0|13||65.0;516|529|553|0|13||65.0	17|23|48|18|24||30.0	17|41|69|24|48||120.0												TGTGCCAGCAGTTTCCTTGGACTAGCTAGCACAGATACGCAGTATTTT	32								CASSFLGLASTDTQYF		:::::::::0:-4:13:18:-1:-9:24:24:3:48:::	TLML_4_	RNA
1774	CLONES_TRBTLML_4__4W_TCR-JV_cDNA_32_GTGTTCTA_merged_170000.txt	2935	1	2.50677e-05	TGTGCCAGCAGTTTACCCCAGTTTAAGGGGCCAGGGGAAGCTTTCTTT	EEEEEEEEEEEEEEEEEEEEEEEEEEEEEEEEEEEEEEEEEEEEEEEE	TRBV12-3*00(385),TRBV12-4*00(385)	TRBD1*00(29),TRBD2*00(25)	TRBJ1-1*00(200)		530|545|567|0|15||75.0;530|545|567|0|15||75.0	12|21|36|27|36|SA15C|29.0;29|34|48|27|32||25.0	28|40|68|36|48||60.0												TGTGCCAGCAGTTTACCCCAGTTTAAGGGGCCAGGGGAAGCTTTCTTT	36								CASSLPQFKGPGEAFF		:::::::::0:-2:15:27:0:-3:36:36:-8:48:::	TLML_4_	RNA
1775	CLONES_TRBTLML_4__4W_TCR-JV_cDNA_32_GTGTTCTA_merged_170000.txt	2936	1	2.50677e-05	TGTGCCAGCAGTTTAGCGCTTGGGGGCAGATATGAAAAACTGTTTTTT	EEEEEEEEEAEE<EEEEEEEEEEEEEEEEEEEEEEEEEEEEEEEEEAE	TRBV12-3*00(750),TRBV12-4*00(750)	TRBD1*00(30)	TRBJ1-4*00(160)		530|550|567|0|20||100.0;530|550|567|0|20||100.0	18|24|36|21|27||30.0	26|43|71|31|48||85.0												TGTGCCAGCAGTTTAGCGCTTGGGGGCAGATATGAAAAACTGTTTTTT	27								CASSLALGGRYEKLFF		:::::::::0:3:20:21:-6:0:27:31:-6:48:::	TLML_4_	RNA
1776	CLONES_TRBTLML_4__4W_TCR-JV_cDNA_32_GTGTTCTA_merged_170000.txt	2937	1	2.50677e-05	TGTGCCAGCAGTTCCTTTGGCGGGGGGGTTTACAATGAGCAGTTCTTC	EEEEEEEEEEEEEEEEEEEEEEEEEEEEEEEEEEEEEEEEEEEEEEEE	TRBV6-5*00(185),TRBV6-6*00(185),TRBV6-1*00(180),TRBV6-8*00(169),TRBV6-9*00(169)	TRBD2*00(29),TRBD1*00(25)	TRBJ2-1*00(230)		519|532|556|0|13||65.0;516|529|553|0|13||65.0;516|528|553|0|12||60.0;512|525|549|0|13||65.0;515|528|552|0|13||65.0	23|32|48|19|28|SA28G|29.0;18|23|36|21|26||25.0	24|42|70|30|48||90.0												TGTGCCAGCAGTTCCTTTGGCGGGGGGGTTTACAATGAGCAGTTCTTC	36								CASSSFGGGVYNEQFF		:::::::::0:-4:13:19:-7:0:28:30:-4:48:::	TLML_4_	RNA
1777	CLONES_TRBTLML_4__4W_TCR-JV_cDNA_32_GTGTTCTA_merged_170000.txt	2938	1	2.50677e-05	TGTGCCAGCAGTTCCCGGGACGGGGTACGGGACACTGAAGCTTTCTTT	EEEEEEEEEEEEEEEEEAEEEEEEEEEEEEEEEEEEEEEEEEEEEEEE	TRBV6-2*00(402),TRBV6-3*00(402)	TRBD1*00(44),TRBD2*00(40)	TRBJ1-1*00(199)		516|529|553|0|13||65.0;516|529|553|0|13||65.0	9|21|36|13|25|SA17G|44.0;13|21|48|13|21||40.0	23|40|68|31|48||85.0												TGTGCCAGCAGTTCCCGGGACGGGGTACGGGACACTGAAGCTTTCTTT	32								CASSSRDGVRDTEAFF		:::::::::0:-4:13:13:3:-3:25:31:-3:48:::	TLML_4_	RNA
1778	CLONES_TRBTLML_4__4W_TCR-JV_cDNA_32_GTGTTCTA_merged_170000.txt	2939	1	2.50677e-05	TGTGCCAGCAGTTCGGGACAGGCAGCGGGGAACACTGAAGCTTTCTTT	EEEEEEEEEEEEEEEEEEEEEEEEEEEEEEEEEEEEEEEEEEEEEEEE	TRBV27*00(255)	TRBD1*00(45)	TRBJ1-1*00(235)		556|569|593|0|13||65.0	11|20|36|13|22||45.0	21|40|68|29|48||95.0												TGTGCCAGCAGTTCGGGACAGGCAGCGGGGAACACTGAAGCTTTCTTT	36								CASSSGQAAGNTEAFF		:::::::::0:-4:13:13:1:-4:22:29:-1:48:::	TLML_4_	RNA
1779	CLONES_TRBTLML_4__4W_TCR-JV_cDNA_32_GTGTTCTA_merged_170000.txt	2940	1	2.50677e-05	TGTGCCAGCAGTTACTCCGGCCAGCGTGGGAATCAGCCCCAGCATTTT	EEEEEEEEEEEEEEEEEEEEEEEEEEEEEEEEEEEEEEEEEAEEEEEE	TRBV6-2*00(550),TRBV6-3*00(550)		TRBJ1-5*00(230)		516|533|553|0|17||85.0;516|533|553|0|17||85.0		24|42|70|30|48||90.0												TGTGCCAGCAGTTACTCCGGCCAGCGTGGGAATCAGCCCCAGCATTTT	32								CASSYSGQRGNQPQHF		:::::::::0:0:17:::::30:-4:48:::	TLML_4_	RNA
1780	CLONES_TRBTLML_4__4W_TCR-JV_cDNA_32_GTGTTCTA_merged_170000.txt	2941	1	2.50677e-05	TGTGCCAGCAGTTACTCGCCGGGAAGCTCCTACAATGAGCAGTTCTTC	EEEEEEEEEEEEEEAEAAEEEEEEEEEEEEEEEEEEEEEEEEEEEEEE	TRBV6-2*00(410),TRBV6-3*00(410)	TRBD1*00(30),TRBD2*00(30)	TRBJ2-1*00(260)		516|534|553|0|18||90.0;516|534|553|0|18||90.0	10|16|36|18|24||30.0;14|20|48|18|24||30.0	18|42|70|24|48||120.0												TGTGCCAGCAGTTACTCGCCGGGAAGCTCCTACAATGAGCAGTTCTTC	32								CASSYSPGSSYNEQFF		:::::::::0:1:18:18:2:-8:24:24:2:48:::	TLML_4_	RNA
1781	CLONES_TRBTLML_4__4W_TCR-JV_cDNA_32_GTGTTCTA_merged_170000.txt	2942	1	2.50677e-05	TGTGCCAGCAGTTACCCCTGGGGACGGGTTGATTCACCCCTCCACTTT	EEEEEEEEEEEEEEEEEEEEEEEEEEEEEEEEEEEEEEEEEEEEEEEE	TRBV6-6*00(315)	TRBD1*00(25),TRBD2*00(25)	TRBJ1-6*00(225)		516|531|553|0|15||75.0	3|8|36|15|20||25.0;16|21|48|20|25||25.0	28|45|73|31|48||85.0												TGTGCCAGCAGTTACCCCTGGGGACGGGTTGATTCACCCCTCCACTTT	36								CASSYPWGRVDSPLHF		:::::::::0:-2:15:15:9:-16:20:31:-8:48:::	TLML_4_	RNA
1782	CLONES_TRBTLML_4__4W_TCR-JV_cDNA_32_GTGTTCTA_merged_170000.txt	2943	1	2.50677e-05	TGTGCCAGCAGTTACCGCTGGGCCTCGAACACCGGGGAGCTGTTTTTT	EEEEEEEEEEEEEEEEEEEEEEEEEEEEEEEEEEEEEEEEEEEEEEEE	TRBV6-2*00(188),TRBV6-3*00(188),TRBV6-5*00(172),TRBV6-6*00(172)	TRBD2*00(25)	TRBJ2-2*00(255)		516|531|553|0|15||75.0;516|531|553|0|15||75.0;519|534|556|0|15||75.0;516|531|553|0|15||75.0	29|34|48|19|24||25.0	20|43|71|25|48||115.0												TGTGCCAGCAGTTACCGCTGGGCCTCGAACACCGGGGAGCTGTTTTTT	36								CASSYRWASNTGELFF		:::::::::0:-2:15:19:-13:2:24:25:0:48:::	TLML_4_	RNA
1783	CLONES_TRBTLML_4__4W_TCR-JV_cDNA_32_GTGTTCTA_merged_170000.txt	2944	1	2.50677e-05	TGTGCCAGCAGTTACCGGGGGGTTGCTAGCACAGATACGCAGTATTTT	EEEEEEEEEEEEEEEEEEEEEEEEEEEEEEEEEEEEEEEEEEEEEEEE	TRBV6-5*00(435),TRBV6-6*00(387)	TRBD1*00(25)	TRBJ2-3*00(265)		519|534|556|0|15||75.0;516|531|553|0|15||75.0	18|23|36|16|21||25.0	16|41|69|23|48||125.0												TGTGCCAGCAGTTACCGGGGGGTTGCTAGCACAGATACGCAGTATTTT	36								CASSYRGVASTDTQYF		:::::::::0:-2:15:16:-6:-1:21:23:4:48:::	TLML_4_	RNA
1784	CLONES_TRBTLML_4__4W_TCR-JV_cDNA_32_GTGTTCTA_merged_170000.txt	2945	1	2.50677e-05	TGTGCCAGCAGTTACGTGCAGGGGGGTTCTGGAAACACCATATATTTT	EEEEEEEEEEEEEEEEEEEEEEEEEEEEEEEEEEEEEEEEEEEEEEEE	TRBV6-6*00(310),TRBV6-1*00(279)	TRBD1*00(35)	TRBJ1-3*00(245)		516|531|553|0|15||75.0;516|528|553|0|12||60.0	16|23|36|18|25||35.0	21|42|70|27|48||105.0												TGTGCCAGCAGTTACGTGCAGGGGGGTTCTGGAAACACCATATATTTT	36								CASSYVQGGSGNTIYF		:::::::::0:-2:15:18:-4:-1:25:27:-1:48:::	TLML_4_	RNA
1785	CLONES_TRBTLML_4__4W_TCR-JV_cDNA_32_GTGTTCTA_merged_170000.txt	2946	1	2.50677e-05	TGTGCCAGCAGTTACGGTTACCCTGGACAGGACTACGAGCAGTACTTC	EEEEEAEEEEEEEEEEEEEEEAEEEEEEEEAEEEEEEEEEEEEEEEEE	TRBV6-5*00(255),TRBV6-8*00(223)	TRBD1*00(39)	TRBJ2-7*00(220)		519|534|556|0|15||75.0;512|527|549|0|15||75.0	9|20|36|20|31|SG12T|39.0	23|39|67|32|48||80.0												TGTGCCAGCAGTTACGGTTACCCTGGACAGGACTACGAGCAGTACTTC	32								CASSYGYPGQDYEQYF		:::::::::0:-2:15:20:3:-4:31:32:-3:48:::	TLML_4_	RNA
1786	CLONES_TRBTLML_4__4W_TCR-JV_cDNA_32_GTGTTCTA_merged_170000.txt	2947	1	2.50677e-05	TGTGCCAGCAGTTACGGCGGGAAGAGCTCCTACAATGAGCAGTTCTTC	EAEEEEEEEEEEAEEEEEEEEEEEEEEEEEEEEEEEEEEEEEEEEEEE	TRBV6-6*00(795)	TRBD2*00(30)	TRBJ2-1*00(265)		516|531|553|0|15||75.0	23|29|48|16|22||30.0	17|42|70|23|48||125.0												TGTGCCAGCAGTTACGGCGGGAAGAGCTCCTACAATGAGCAGTTCTTC	32								CASSYGGKSSYNEQFF		:::::::::0:-2:15:16:-7:-3:22:23:3:48:::	TLML_4_	RNA
1787	CLONES_TRBTLML_4__4W_TCR-JV_cDNA_32_GTGTTCTA_merged_170000.txt	2948	1	2.50677e-05	TGTGCCAGCAGTTACATATTCGGGACGGGCTCCTACGAGCAGTACTTC	EEEEEEEEEEEEEEEEEEEEEEEEEEEEEEEEEEEEEEEEEEEEEEEE	TRBV6-5*00(520)	TRBD1*00(30),TRBD2*00(30)	TRBJ2-7*00(240)		519|534|556|0|15||75.0	11|17|36|20|26||30.0;15|21|48|20|26||30.0	19|39|67|28|48||100.0												TGTGCCAGCAGTTACATATTCGGGACGGGCTCCTACGAGCAGTACTTC	36								CASSYIFGTGSYEQYF		:::::::::0:-2:15:20:1:-7:26:28:1:48:::	TLML_4_	RNA
1788	CLONES_TRBTLML_4__4W_TCR-JV_cDNA_32_GTGTTCTA_merged_170000.txt	2949	1	2.50677e-05	TGTGCCAGCAGTCCCGCTACACGGGGGGACGCCTACGAGCAGTACTTC	EEEEEEEEEEEEEEEEEEEEEEEEEEEEEEEEEEEEEEEEEEEEEEEE	TRBV28*00(183)	TRBD2*00(35)	TRBJ2-7*00(225)		564|576|601|0|12||60.0	4|11|48|12|19||35.0	22|39|67|31|48||85.0												TGTGCCAGCAGTCCCGCTACACGGGGGGACGCCTACGAGCAGTACTTC	36								CASSPATRGDAYEQYF		:::::::::0:-5:12:12:12:-21:19:31:-2:48:::	TLML_4_	RNA
1789	CLONES_TRBTLML_4__4W_TCR-JV_cDNA_32_GTGTTCTA_merged_170000.txt	2950	1	2.50677e-05	TGTGCCAGCAGTCATAGTATCAGGGGAGGGTACTACGAGCAGTACTTC	EEAEEEEEEEEEEEEEEEEEEEAEEEEAEEEEEEEEEEEEEEEEEEEE	TRBV6-5*00(270),TRBV6-1*00(238),TRBV6-8*00(238)	TRBD2*00(35),TRBD1*00(30)	TRBJ2-7*00(220)		519|531|556|0|12||60.0;516|528|553|0|12||60.0;512|524|549|0|12||60.0	25|32|48|23|30||35.0;16|22|36|20|26||30.0	23|39|67|32|48||80.0												TGTGCCAGCAGTCATAGTATCAGGGGAGGGTACTACGAGCAGTACTTC	32								CASSHSIRGGYYEQYF		:::::::::0:-5:12:23:-9:0:30:32:-3:48:::	TLML_4_	RNA
1790	CLONES_TRBTLML_4__4W_TCR-JV_cDNA_32_GTGTTCTA_merged_170000.txt	2951	1	2.50677e-05	TGTGCCAGCAGTCACCGGAAGGGGGGGCGTACCTACGAGCAGTACTTC	EEEEEEEEEEEEEEEEEEEEEEEEEEEEEEEEEEEEEEEEEEEEEEEE	TRBV11-1*00(170),TRBV11-3*00(154)	TRBD1*00(35)	TRBJ2-7*00(225)		531|542|568|0|11||55.0;521|532|558|0|11||55.0	18|25|36|22|29||35.0	22|39|67|31|48||85.0												TGTGCCAGCAGTCACCGGAAGGGGGGGCGTACCTACGAGCAGTACTTC	36								CASSHRKGGRTYEQYF		:::::::::0:-6:11:22:-6:1:29:31:-2:48:::	TLML_4_	RNA
1791	CLONES_TRBTLML_4__4W_TCR-JV_cDNA_32_GTGTTCTA_merged_170000.txt	2952	1	2.50677e-05	TGTGCCAGCAGTGACCCGGACAGGACTAGCAATCAGCCCCAGCATTTT	EEEEEEAEEEEEEEEEEEEEEEEEEEEEEEEEEEEEEEEEEEEEEEEE	TRBV6-2*00(190),TRBV6-3*00(190),TRBV6-1*00(184),TRBV6-5*00(174),TRBV6-6*00(174)	TRBD1*00(35)	TRBJ1-5*00(250)		516|528|553|0|12||60.0;516|528|553|0|12||60.0;516|530|553|0|14||70.0;519|531|556|0|12||60.0;516|528|553|0|12||60.0	13|20|36|17|24||35.0	20|42|70|26|48||110.0												TGTGCCAGCAGTGACCCGGACAGGACTAGCAATCAGCCCCAGCATTTT	32								CASSDPDRTSNQPQHF		:::::::::0:-5:12:17:-1:-4:24:26:0:48:::	TLML_4_	RNA
1792	CLONES_TRBTLML_4__4W_TCR-JV_cDNA_32_GTGTTCTA_merged_170000.txt	2953	1	2.50677e-05	TGTGCCAGCAGTGAAGAAATGGGACGGGCTTACAATGAGCAGTTCTTC	EEEEEEEEEEEEEEEEEEEEEEEEEEEEEEEEEEEEEEEEEEEEEEEE	TRBV6-1*00(203)	TRBD1*00(25),TRBD2*00(25)	TRBJ2-1*00(230)		516|532|553|0|16||80.0	12|17|36|20|25||25.0;16|21|48|20|25||25.0	24|42|70|30|48||90.0												TGTGCCAGCAGTGAAGAAATGGGACGGGCTTACAATGAGCAGTTCTTC	36								CASSEEMGRAYNEQFF		:::::::::0:-1:16:20:0:-7:25:30:-4:48:::	TLML_4_	RNA
1793	CLONES_TRBTLML_4__4W_TCR-JV_cDNA_32_GTGTTCTA_merged_170000.txt	2954	1	2.50677e-05	TGTGCCAGCAGCTTTTTCACACAGTTCTCTGGAAACACCATATATTTT	EEEEEEEEEEEEAEEEEEEEEEEEEAEEEEEEEEEEEEEEEEEAEEAA	TRBV11-2*00(585),TRBV11-3*00(553),TRBV11-1*00(537)		TRBJ1-3*00(110)		522|536|559|0|14||70.0;521|535|558|0|14||70.0;531|545|568|0|14||70.0		20|42|70|26|48||110.0												TGTGCCAGCAGCTTTTTCACACAGTTCTCTGGAAACACCATATATTTT	32								CASSFFTQFSGNTIYF		:::::::::0:-3:14:::::26:0:48:::	TLML_4_	RNA
1794	CLONES_TRBTLML_4__4W_TCR-JV_cDNA_32_GTGTTCTA_merged_170000.txt	2955	1	2.50677e-05	TGTGCCAGCAGCTTTTCGGCGGACAGCACCAATCAGCCCCAGCATTTT	EEEEEEEEEEEEEEEEEEEEEEEEEEEEEAAEEEEEEEEEEEEEEEEE	TRBV7-2*00(475)	TRBD1*00(30)	TRBJ1-5*00(235)		580|594|617|0|14||70.0	13|19|36|20|26||30.0	23|42|70|29|48||95.0												TGTGCCAGCAGCTTTTCGGCGGACAGCACCAATCAGCCCCAGCATTTT	32								CASSFSADSTNQPQHF		:::::::::0:-3:14:20:-1:-5:26:29:-3:48:::	TLML_4_	RNA
1795	CLONES_TRBTLML_4__4W_TCR-JV_cDNA_32_GTGTTCTA_merged_170000.txt	2956	1	2.50677e-05	TGTGCCAGCAGCTTCCCGGGCCGTGTAAGCTCCTACGAGCAGTACTTC	EEEEEEEEEEEEEAEEEEAEEEEEEEEEEEAEEAEEEEEEEEEEEEEE	TRBV5-8*00(495),TRBV5-4*00(447)	TRBD1*00(30),TRBD2*00(30)	TRBJ2-7*00(245)		551|565|587|0|14||70.0;549|563|585|0|14||70.0	9|15|36|14|20||30.0;13|19|48|14|20||30.0	18|39|67|27|48||105.0												TGTGCCAGCAGCTTCCCGGGCCGTGTAAGCTCCTACGAGCAGTACTTC	32								CASSFPGRVSSYEQYF		:::::::::0:-2:14:14:3:-9:20:27:2:48:::	TLML_4_	RNA
1796	CLONES_TRBTLML_4__4W_TCR-JV_cDNA_32_GTGTTCTA_merged_170000.txt	2957	1	2.50677e-05	TGTGCCAGCAGCTTGGACGGTGACAGGGGACAAGAGACCCAGTACTTC	EEEEEEEEEEEEAEEEEEEEEEEEEEEEEEEEEEEEEEEEEEEEEEEE	TRBV5-8*00(415),TRBV5-4*00(399)	TRBD1*00(40)	TRBJ2-5*00(230)		551|567|587|0|16||80.0;549|565|585|0|16||80.0	14|22|36|21|29||40.0	22|40|68|30|48||90.0												TGTGCCAGCAGCTTGGACGGTGACAGGGGACAAGAGACCCAGTACTTC	32								CASSLDGDRGQETQYF		:::::::::0:0:16:21:-2:-2:29:30:-2:48:::	TLML_4_	RNA
1797	CLONES_TRBTLML_4__4W_TCR-JV_cDNA_32_GTGTTCTA_merged_170000.txt	2958	1	2.50677e-05	TGTGCCAGCAGCTTATTTTCGGGGAGTGGCAATCAGCCCCAGCATTTT	EEEEEEEEEEEEEEEEEEEEEEEEEEEEEEEEEEEEEEEEEEEEEEEE	TRBV7-9*00(495)	TRBD2*00(25)	TRBJ1-5*00(240)		556|571|593|0|15||75.0	25|30|48|21|26||25.0	22|42|70|28|48||100.0												TGTGCCAGCAGCTTATTTTCGGGGAGTGGCAATCAGCCCCAGCATTTT	36								CASSLFSGSGNQPQHF		:::::::::0:-2:15:21:-9:-2:26:28:-2:48:::	TLML_4_	RNA
1798	CLONES_TRBTLML_4__4W_TCR-JV_cDNA_32_GTGTTCTA_merged_170000.txt	2959	1	2.50677e-05	TGTGCCAGCAGCTTATTCGGACAGGCCTCCACCGGGGAGCTGTTTTTT	EEEEE<EEEEEEEEEEEEAEEEEEEEEEAEAAEEEEEEEEEEAEEEEE	TRBV7-3*00(530)	TRBD1*00(35)	TRBJ2-2*00(235)		540|555|577|0|15||75.0	13|20|36|18|25||35.0	24|43|71|29|48||95.0												TGTGCCAGCAGCTTATTCGGACAGGCCTCCACCGGGGAGCTGTTTTTT	27								CASSLFGQASTGELFF		:::::::::0:-2:15:18:-1:-4:25:29:-4:48:::	TLML_4_	RNA
1799	CLONES_TRBTLML_4__4W_TCR-JV_cDNA_32_GTGTTCTA_merged_170000.txt	2960	1	2.50677e-05	TGTGCCAGCAGCTTACCTGCCCAGGGAGGTCGATCACCCCTCCACTTT	EEEEAAAEEEEEEEEEEEEEEEEEEEEEEEEEEEEEEEEEEEEEEEEE	TRBV11-2*00(910)	TRBD2*00(30),TRBD1*00(28)	TRBJ1-6*00(215)		522|537|559|0|15||75.0	25|31|48|23|29||30.0;4|16|36|15|27|ST8CSC11A|28.0	30|45|73|33|48||75.0												TGTGCCAGCAGCTTACCTGCCCAGGGAGGTCGATCACCCCTCCACTTT	32								CASSLPAQGGRSPLHF		:::::::::0:-2:15:23:-9:-1:29:33:-10:48:::	TLML_4_	RNA
1800	CLONES_TRBTLML_4__4W_TCR-JV_cDNA_32_GTGTTCTA_merged_170000.txt	2961	1	2.50677e-05	TGTGCCAGCAGCTTAGCTAGCGGGGGCTCCTACAATGAGCAGTTCTTC	EEEEEEEEEEEEEEEEEEEEEEEEEEEEEEEEEEEEEEEEEEEEEEEE	TRBV7-2*00(400),TRBV7-8*00(352)	TRBD2*00(35)	TRBJ2-1*00(255)		580|597|617|0|17||85.0;567|584|604|0|17||85.0	21|28|48|17|24||35.0	19|42|70|25|48||115.0												TGTGCCAGCAGCTTAGCTAGCGGGGGCTCCTACAATGAGCAGTTCTTC	36								CASSLASGGSYNEQFF		:::::::::0:0:17:17:-5:-4:24:25:1:48:::	TLML_4_	RNA
1801	CLONES_TRBTLML_4__4W_TCR-JV_cDNA_32_GTGTTCTA_merged_170000.txt	2962	1	2.50677e-05	TGTGCCAGCAGCTTAGCGGGACAGAAGGTGCAAGAGACCCAGTACTTC	EEEEEEEEEEEEEEEEEEEEEEEEEEEEEEEEEEEEAEEEEEEEEEEE	TRBV11-1*00(195),TRBV7-9*00(195)	TRBD1*00(30)	TRBJ2-5*00(230)		531|549|568|0|18||90.0;556|574|593|0|18||90.0	13|19|36|18|24||30.0	22|40|68|30|48||90.0												TGTGCCAGCAGCTTAGCGGGACAGAAGGTGCAAGAGACCCAGTACTTC	32								CASSLAGQKVQETQYF		:::::::::0:1:18:18:-1:-5:24:30:-2:48:::	TLML_4_	RNA
1802	CLONES_TRBTLML_4__4W_TCR-JV_cDNA_32_GTGTTCTA_merged_170000.txt	2963	1	2.50677e-05	TGTGCCAGCAGCTTAGGGGTTGGGGTCGACACCGGGGAGCTGTTTTTT	EEEEEEEEEEEEEEEEEEEEAEEEE7EEEAEEEEEEEEEEEEEEEEEE	TRBV7-8*00(300),TRBV7-2*00(268)		TRBJ2-2*00(240)		567|583|604|0|16||80.0;580|596|617|0|16||80.0		23|43|71|28|48||100.0												TGTGCCAGCAGCTTAGGGGTTGGGGTCGACACCGGGGAGCTGTTTTTT	22								CASSLGVGVDTGELFF		:::::::::0:-1:16:::::28:-3:48:::	TLML_4_	RNA
1803	CLONES_TRBTLML_4__4W_TCR-JV_cDNA_32_GTGTTCTA_merged_170000.txt	2964	1	2.50677e-05	TGTGCCAGCAGCTTAGGGGCGGCAGGAAAGATTGGGGTGCGGTACTTC	EEEEEEEEEEEEEEEEAEEEEEAEEEEEEEEEAEA<EEEEAEEEEEEE	TRBV7-9*00(795)	TRBD1*00(25)	TRBJ2-7*00(135)		556|572|593|0|16||80.0	20|25|36|16|21||25.0	32|39|67|41|48||35.0												TGTGCCAGCAGCTTAGGGGCGGCAGGAAAGATTGGGGTGCGGTACTTC	27								CASSLGAAGKIGVRYF		:::::::::0:-1:16:16:-8:1:21:41:-12:48:::	TLML_4_	RNA
1804	CLONES_TRBTLML_4__4W_TCR-JV_cDNA_32_GTGTTCTA_merged_170000.txt	2965	1	2.50677e-05	TGTGCCAGCAGCTTAGGGGGGCGGGGTTGGGCAGATACGCAGTATTTT	EEEEEEEEEEEEEEEEEEEEEEEEEEEEEEEEEEAEEEEEEEEEEAEE	TRBV11-3*00(105),TRBV7-2*00(105),TRBV7-4*00(105),TRBV7-8*00(105),TRBV7-9*00(105)	TRBD1*00(35)	TRBJ2-3*00(225)		521|537|558|0|16||80.0;580|596|617|0|16||80.0;545|561|582|0|16||80.0;567|583|604|0|16||80.0;556|572|593|0|16||80.0	18|25|36|16|23||35.0	24|41|69|31|48||85.0												TGTGCCAGCAGCTTAGGGGGGCGGGGTTGGGCAGATACGCAGTATTTT	32								CASSLGGRGWADTQYF		:::::::::0:-1:16:16:-6:1:23:31:-4:48:::	TLML_4_	RNA
1805	CLONES_TRBTLML_4__4W_TCR-JV_cDNA_32_GTGTTCTA_merged_170000.txt	2966	1	2.50677e-05	TGTGCCAGCAGCTTAGACGGCCCACTAGCCAAAAACATTCAGTACTTC	EEEEEEEEEEEEEEEAE<EEEEEEEEEEEAEEEEEEEEEEEEEEEEEE	TRBV7-9*00(344)	TRBD2*00(25)	TRBJ2-4*00(260)		556|572|593|0|16||80.0	30|35|48|18|23||25.0	18|42|70|24|48||120.0												TGTGCCAGCAGCTTAGACGGCCCACTAGCCAAAAACATTCAGTACTTC	27								CASSLDGPLAKNIQYF		:::::::::0:-1:16:18:-14:3:23:24:2:48:::	TLML_4_	RNA
1806	CLONES_TRBTLML_4__4W_TCR-JV_cDNA_32_GTGTTCTA_merged_170000.txt	2967	1	2.50677e-05	TGTGCCAGCAGCTTAGAGTTGGGACAGGGACGAAATACGCAGTATTTT	EEEEEEEEEEEEEEEEEEEEEEEEEEEEEEEEEEEEEEEEEEEEEEEE	TRBV7-8*00(620)	TRBD1*00(45)	TRBJ2-3*00(210)		567|583|604|0|16||80.0	12|21|36|20|29||45.0	27|41|69|34|48||70.0												TGTGCCAGCAGCTTAGAGTTGGGACAGGGACGAAATACGCAGTATTTT	36								CASSLELGQGRNTQYF		:::::::::0:-1:16:20:0:-3:29:34:-7:48:::	TLML_4_	RNA
1807	CLONES_TRBTLML_4__4W_TCR-JV_cDNA_32_GTGTTCTA_merged_170000.txt	2968	1	2.50677e-05	TGTGCCAGCAGCTTAGAAGCGCCGGGCGGTGGGGAGACCCAGTACTTC	EEEEEEEEEEEEEEEEEEEEEEEEAEEEEEEAEEEEEEEEEEEEEEEE	TRBV11-2*00(115),TRBV11-3*00(115),TRBV7-4*00(110),TRBV7-8*00(110),TRBV7-9*00(110)	TRBD1*00(25),TRBD2*00(25)	TRBJ2-5*00(215)		522|539|559|0|17||85.0;521|538|558|0|17||85.0;545|561|582|0|16||80.0;567|583|604|0|16||80.0;556|572|593|0|16||80.0	10|15|36|21|26||25.0;14|19|48|21|26||25.0	25|40|68|33|48||75.0												TGTGCCAGCAGCTTAGAAGCGCCGGGCGGTGGGGAGACCCAGTACTTC	32								CASSLEAPGGGETQYF		:::::::::0:0:17:21:2:-9:26:33:-5:48:::	TLML_4_	RNA
1808	CLONES_TRBTLML_4__4W_TCR-JV_cDNA_32_GTGTTCTA_merged_170000.txt	2969	1	2.50677e-05	TGTGCCAGCAGCTTAATCGGAAGGGGACTTACCTACGAGCAGTACTTC	EEEEEEEEEEEEEEEEEEEEEEEEEEEEEEEEEEEEEEEEEEEEEEEE	TRBV7-3*00(300),TRBV7-4*00(263)	TRBD2*00(30)	TRBJ2-7*00(225)		540|556|577|0|16||80.0;545|560|582|0|15||75.0	16|22|48|23|29||30.0	22|39|67|31|48||85.0												TGTGCCAGCAGCTTAATCGGAAGGGGACTTACCTACGAGCAGTACTTC	36								CASSLIGRGLTYEQYF		:::::::::0:-1:16:23:0:-10:29:31:-2:48:::	TLML_4_	RNA
1809	CLONES_TRBTLML_4__4W_TCR-JV_cDNA_32_GTGTTCTA_merged_170000.txt	2970	1	2.50677e-05	TGTGCCAGCAGCTCCCCCCGCGGCGCCATCTCCTACGAGCAGTACTTC	EEEEEEEEEAEEEEEEEEEEEEEEEEEEEEEEEEEEEEEEEEEEEEEE	TRBV7-9*00(285)	TRBD1*00(30)	TRBJ2-7*00(235)		556|569|593|0|13||65.0	21|27|36|21|27||30.0	20|39|67|29|48||95.0												TGTGCCAGCAGCTCCCCCCGCGGCGCCATCTCCTACGAGCAGTACTTC	32								CASSSPRGAISYEQYF		:::::::::0:-4:13:21:-9:3:27:29:0:48:::	TLML_4_	RNA
1810	CLONES_TRBTLML_4__4W_TCR-JV_cDNA_32_GTGTTCTA_merged_170000.txt	2971	1	2.50677e-05	TGTGCCAGCAGCCTGGGACTAGCGATGACCACAGATACGCAGTATTTT	EEEEEEEEEEEEEEEEEEEEEEEEEEEEEEEEEEEEEEEEEEEEEEEE	TRBV6-2*00(500),TRBV6-3*00(500)	TRBD2*00(50)	TRBJ2-3*00(235)		516|527|553|0|11||55.0;516|527|553|0|11||55.0	16|26|48|14|24||50.0	22|41|69|29|48||95.0												TGTGCCAGCAGCCTGGGACTAGCGATGACCACAGATACGCAGTATTTT	36								CASSLGLAMTTDTQYF		:::::::::0:-6:11:14:0:-6:24:29:-2:48:::	TLML_4_	RNA
1811	CLONES_TRBTLML_4__4W_TCR-JV_cDNA_32_GTGTTCTA_merged_170000.txt	2972	1	2.50677e-05	TGTGCCAGCAGCCTAACCCCGACTGGGGCCAAAAACATTCAGTACTTC	EEEEEEEEEEEEEEEEEEEEEEEEEAEEEEEEEEEEEEEEEEEEEEAE	TRBV27*00(810)		TRBJ2-4*00(145)		556|567|593|0|11||55.0		21|42|70|27|48||105.0												TGTGCCAGCAGCCTAACCCCGACTGGGGCCAAAAACATTCAGTACTTC	32								CASSLTPTGAKNIQYF		:::::::::0:-6:11:::::27:-1:48:::	TLML_4_	RNA
1812	CLONES_TRBTLML_4__4W_TCR-JV_cDNA_32_GTGTTCTA_merged_170000.txt	2973	1	2.50677e-05	TGTGCCAGCAGCCCCTATTTAGTCATCTCCACAGATACGCAGTATTTT	EEEEEEEEEEEEEEEEEEEEEEEEEEEEEEEEEEEEEEEEEEEEEEEE	TRBV5-6*00(342),TRBV5-7*00(326),TRBV5-5*00(310)	TRBD2*00(25)	TRBJ2-3*00(87)		550|562|586|0|12||60.0;551|563|587|0|12||60.0;549|561|585|0|12||60.0	9|14|48|19|24||25.0	22|41|69|29|48||95.0												TGTGCCAGCAGCCCCTATTTAGTCATCTCCACAGATACGCAGTATTTT	36								CASSPYLVISTDTQYF		:::::::::0:-4:12:19:7:-18:24:29:-2:48:::	TLML_4_	RNA
1813	CLONES_TRBTLML_4__4W_TCR-JV_cDNA_32_GTGTTCTA_merged_170000.txt	2974	1	2.50677e-05	TGTGCCAGCAGCCCCCGGCCAGCGGCGAGCACAGATACGCAGTATTTT	EEEE<EAEEEEEEEEEEAEEEAEAEEEEEEEEEEEEEAEEEEEEEEEE	TRBV28*00(415)	TRBD1*00(25),TRBD2*00(25)	TRBJ2-3*00(245)		564|575|601|0|11||55.0	1|6|36|11|16||25.0;13|18|48|13|18||25.0	20|41|69|27|48||105.0												TGTGCCAGCAGCCCCCGGCCAGCGGCGAGCACAGATACGCAGTATTTT	27								CASSPRPAASTDTQYF		:::::::::0:-6:11:11:11:-18:16:27:0:48:::	TLML_4_	RNA
1814	CLONES_TRBTLML_4__4W_TCR-JV_cDNA_32_GTGTTCTA_merged_170000.txt	2975	1	2.50677e-05	TGTGCCAGCAGCCCCGGGGCGGGACAGCTACACTATGGCTACACCTTC	EEAEEEEEEEEEAEEEE<EEEEEEEEEEEEEEEEEEEEEEEEEEEEEE	TRBV7-2*00(370)	TRBD1*00(30),TRBD2*00(30)	TRBJ1-2*00(229)		580|592|617|0|12||60.0	9|15|36|12|18||30.0;13|19|48|12|18||30.0	18|40|68|25|48|I23C|89.0												TGTGCCAGCAGCCCCGGGGCGGGACAGCTACACTATGGCTACACCTTC	27								CASSPGAGQLHYGYTF		:::::::::0:-5:12:12:3:-9:18:25:2:48:::	TLML_4_	RNA
1815	CLONES_TRBTLML_4__4W_TCR-JV_cDNA_32_GTGTTCTA_merged_170000.txt	2976	1	2.50677e-05	TGTGCCAGCAGCCCGAGACTAGCATCCAGCACAGATACGCAGTATTTT	EEEEEEEEE6EEEEEEEEEEEEEEEEEEEEEEEEEEEEEEEEEEEEEE	TRBV7-2*00(164)	TRBD2*00(39)	TRBJ2-3*00(245)		580|592|617|0|12||60.0	14|25|48|12|23|SG17A|39.0	20|41|69|27|48||105.0												TGTGCCAGCAGCCCGAGACTAGCATCCAGCACAGATACGCAGTATTTT	21								CASSPRLASSTDTQYF		:::::::::0:-5:12:12:2:-7:23:27:0:48:::	TLML_4_	RNA
1816	CLONES_TRBTLML_4__4W_TCR-JV_cDNA_32_GTGTTCTA_merged_170000.txt	2977	1	2.50677e-05	TGTGCCAGCAGCCCAGGGGGGCCGGCCTTCCCAGATACGCAGTATTTT	EEEEEEEEEEEEEEEEEEEEEEEEEEEEEEEEEEEEEEEEEEEEEEEE	TRBV6-1*00(145),TRBV6-4*00(145),TRBV6-5*00(145),TRBV6-6*00(145),TRBV10-3*00(129)	TRBD1*00(35)	TRBJ2-3*00(225)		516|527|553|0|11||55.0;518|529|555|0|11||55.0;519|530|556|0|11||55.0;516|527|553|0|11||55.0;533|544|570|0|11|ST540G|39.0	16|23|36|13|20||35.0	24|41|69|31|48||85.0												TGTGCCAGCAGCCCAGGGGGGCCGGCCTTCCCAGATACGCAGTATTTT	36								CASSPGGPAFPDTQYF		:::::::::0:-6:11:13:-4:-1:20:31:-4:48:::	TLML_4_	RNA
1817	CLONES_TRBTLML_4__4W_TCR-JV_cDNA_32_GTGTTCTA_merged_170000.txt	2978	1	2.50677e-05	TGTGCCAGCAGCCCAGGGGGACTAGCGGAGCAAGAGACCCAGTACTTC	EEEEEEEEEEEEEEEEEEEEEEEEEEEEEEEEEEEEEEEEEEEEEEEE	TRBV11-3*00(160)	TRBD2*00(55)	TRBJ2-5*00(230)		521|533|558|0|12||60.0	16|27|48|17|28||55.0	22|40|68|30|48||90.0												TGTGCCAGCAGCCCAGGGGGACTAGCGGAGCAAGAGACCCAGTACTTC	36								CASSPGGLAEQETQYF		:::::::::0:-5:12:17:0:-5:28:30:-2:48:::	TLML_4_	RNA
1818	CLONES_TRBTLML_4__4W_TCR-JV_cDNA_32_GTGTTCTA_merged_170000.txt	2979	1	2.50677e-05	TGTGCCAGCAGCCGCCAGAGCGGGGCCAAATACAATGAGCAGTTCTTC	EEEEEEEEAEEAEAEEEEEEEAEEEEEEEEEEEEEEEEEEEEEEEEEE	TRBV3-1*00(265),TRBV3-2*00(265)	TRBD2*00(30)	TRBJ2-1*00(230)		543|556|580|0|13||65.0;543|556|580|0|13||65.0	22|28|48|18|24||30.0	24|42|70|30|48||90.0												TGTGCCAGCAGCCGCCAGAGCGGGGCCAAATACAATGAGCAGTTCTTC	32								CASSRQSGAKYNEQFF		:::::::::0:-4:13:18:-6:-4:24:30:-4:48:::	TLML_4_	RNA
1819	CLONES_TRBTLML_4__4W_TCR-JV_cDNA_32_GTGTTCTA_merged_170000.txt	2980	1	2.50677e-05	TGTGCCAGCAGCCGATTTCCCGGACAGGGGGCTTACGAGCAGTACTTC	EEEEEEEEEEEEEEEEEEEEEEEEEEEEEEEEEEEEEEEEEEEEEEEE	TRBV7-2*00(445)	TRBD1*00(55)	TRBJ2-7*00(215)		580|592|617|0|12||60.0	13|24|36|21|32||55.0	24|39|67|33|48||75.0												TGTGCCAGCAGCCGATTTCCCGGACAGGGGGCTTACGAGCAGTACTTC	36								CASSRFPGQGAYEQYF		:::::::::0:-5:12:21:-1:0:32:33:-4:48:::	TLML_4_	RNA
1820	CLONES_TRBTLML_4__4W_TCR-JV_cDNA_32_GTGTTCTA_merged_170000.txt	2981	1	2.50677e-05	TGTGCCAGCAGCCACGGACCTCTCCTAGGGAGCTATGGCTACACCTTC	EEEEEEEEEEEEEEEEEEEEEEEEEEEEEEEEEEEEEEEEEEEEEEEE	TRBV7-2*00(345),TRBV7-8*00(313)	TRBD2*00(25)	TRBJ1-2*00(220)		580|592|617|0|12||60.0;567|579|604|0|12||60.0	25|30|48|27|32||25.0	24|40|68|32|48||80.0												TGTGCCAGCAGCCACGGACCTCTCCTAGGGAGCTATGGCTACACCTTC	36								CASSHGPLLGSYGYTF		:::::::::0:-5:12:27:-9:-2:32:32:-4:48:::	TLML_4_	RNA
1821	CLONES_TRBTLML_4__4W_TCR-JV_cDNA_32_GTGTTCTA_merged_170000.txt	2982	1	2.50677e-05	TGTGCCAGCAGCCAAGCTACCGGTGGAGACCACACTGAAGCTTTCTTT	EEEEEEEEEEEEEEEEEEEEEEEEEEEEEEEEEEEEEEEEEEEEEEEE	TRBV3-1*00(255),TRBV3-2*00(255)		TRBJ1-1*00(225)		543|559|580|0|16||80.0;543|559|580|0|16||80.0		23|40|68|31|48||85.0												TGTGCCAGCAGCCAAGCTACCGGTGGAGACCACACTGAAGCTTTCTTT	36								CASSQATGGDHTEAFF		:::::::::0:-1:16:::::31:-3:48:::	TLML_4_	RNA
1822	CLONES_TRBTLML_4__4W_TCR-JV_cDNA_32_GTGTTCTA_merged_170000.txt	2983	1	2.50677e-05	TGTGCCAGCAGCCAAGATCTTTACAGGGGGCGGAGTGAAGCTTTCTTT	EEEEEEEEEEEEEEEEEEEEEEEEEEEEEEEEEEEEEEEEEEEEEEEE	TRBV4-2*00(249),TRBV4-3*00(233)	TRBD1*00(50)	TRBJ1-1*00(205)		537|558|574|0|21||105.0;537|558|574|0|21|SC539T|89.0	15|25|36|22|32||50.0	27|40|68|35|48||65.0												TGTGCCAGCAGCCAAGATCTTTACAGGGGGCGGAGTGAAGCTTTCTTT	36								CASSQDLYRGRSEAFF		:::::::::0:4:21:22:-3:1:32:35:-7:48:::	TLML_4_	RNA
1823	CLONES_TRBTLML_4__4W_TCR-JV_cDNA_32_GTGTTCTA_merged_170000.txt	2984	1	2.50677e-05	TGTGCCAGCAGCCAAGATCCTTGGACAGGGCACAATGAGCAGTTCTTC	EEEEEEAEEEEEEEEEEEEEEEEEEEEEEEEAEEEEEEEEEEEEEEEE	TRBV4-2*00(220),TRBV4-3*00(204)	TRBD1*00(40)	TRBJ2-1*00(225)		537|556|574|0|19||95.0;537|556|574|0|19|SC539T|79.0	13|21|36|22|30||40.0	25|42|70|31|48||85.0												TGTGCCAGCAGCCAAGATCCTTGGACAGGGCACAATGAGCAGTTCTTC	32								CASSQDPWTGHNEQFF		:::::::::0:2:19:22:-1:-3:30:31:-5:48:::	TLML_4_	RNA
1824	CLONES_TRBTLML_4__4W_TCR-JV_cDNA_32_GTGTTCTA_merged_170000.txt	2985	1	2.50677e-05	TGTGCCAGCAGCCAAGATCCGCCAACCCTCACCGGGGAGCTGTTTTTT	EEEEEEEEEEEEEEEEEEEEEEAEEEEEEEEEEEEEEEEEEEEEEEEE	TRBV4-2*00(205),TRBV4-3*00(189)		TRBJ2-2*00(235)		537|556|574|0|19||95.0;537|556|574|0|19|SC539T|79.0		24|43|71|29|48||95.0												TGTGCCAGCAGCCAAGATCCGCCAACCCTCACCGGGGAGCTGTTTTTT	32								CASSQDPPTLTGELFF		:::::::::0:2:19:::::29:-4:48:::	TLML_4_	RNA
1825	CLONES_TRBTLML_4__4W_TCR-JV_cDNA_32_GTGTTCTA_merged_170000.txt	2986	1	2.50677e-05	TGTGCCAGCAGCGTATCGATTCCGGTCTCCTACAATGAGCAGTTCTTC	EEEEEEEEEEEEEEEEEEEEEEEEEEEEEEEEEEEEEEEEEEEEEEEE	TRBV7-3*00(630)		TRBJ2-1*00(190)		540|552|577|0|12||60.0		20|42|70|26|48||110.0												TGTGCCAGCAGCGTATCGATTCCGGTCTCCTACAATGAGCAGTTCTTC	36								CASSVSIPVSYNEQFF		:::::::::0:-5:12:::::26:0:48:::	TLML_4_	RNA
1826	CLONES_TRBTLML_4__4W_TCR-JV_cDNA_32_GTGTTCTA_merged_170000.txt	2987	1	2.50677e-05	TGTGCCAGCAGCGTAGCTTCGGGACAGGGTGGCACTGAAGCTTTCTTT	EEEEEEEEEEEEEEEEEEEEEEEEEEEEEEEEEEEEEEEEEEEEEEEE	TRBV9*00(485)	TRBD1*00(50)	TRBJ1-1*00(220)		559|577|595|0|18||90.0	11|21|36|19|29||50.0	24|40|68|32|48||80.0												TGTGCCAGCAGCGTAGCTTCGGGACAGGGTGGCACTGAAGCTTTCTTT	36								CASSVASGQGGTEAFF		:::::::::0:2:18:19:1:-3:29:32:-4:48:::	TLML_4_	RNA
1827	CLONES_TRBTLML_4__4W_TCR-JV_cDNA_32_GTGTTCTA_merged_170000.txt	2988	1	2.50677e-05	TGTGCCAGCAGCGTAGGTGGCAGACAGTACCAAGAGACCCAGTACTTC	EEEEEEEEEEEEEEEEEEEEEEEEEEEEEEEEAEEEEEEEEEEEEEEE	TRBV9*00(390)		TRBJ2-5*00(250)		559|575|595|0|16||80.0		18|40|68|26|48||110.0												TGTGCCAGCAGCGTAGGTGGCAGACAGTACCAAGAGACCCAGTACTTC	32								CASSVGGRQYQETQYF		:::::::::0:0:16:::::26:2:48:::	TLML_4_	RNA
1828	CLONES_TRBTLML_4__4W_TCR-JV_cDNA_32_GTGTTCTA_merged_170000.txt	2989	1	2.50677e-05	TGTGCCAGCAGCGGGCTAGCGGGGGGTCACACCGGGGAGCTGTTTTTT	EEEEEEEEEEEEEEEEEEEEEEEEEEEEEEEEEEEEEEEEEEEEEEEE	TRBV7-9*00(175)	TRBD2*00(40)	TRBJ2-2*00(240)		556|568|593|0|12||60.0	20|28|48|15|23||40.0	23|43|71|28|48||100.0												TGTGCCAGCAGCGGGCTAGCGGGGGGTCACACCGGGGAGCTGTTTTTT	36								CASSGLAGGHTGELFF		:::::::::0:-5:12:15:-4:-4:23:28:-3:48:::	TLML_4_	RNA
1829	CLONES_TRBTLML_4__4W_TCR-JV_cDNA_32_GTGTTCTA_merged_170000.txt	2990	1	2.50677e-05	TGTGCCAGCAGCATATGGGAAGATTTTTATAATTCACCCCTCCACTTT	AEEEEEEEEEEEEEEEEEEEEEEEEEEEEEEEEEAAEEEEEEEEEEEE	TRBV13*00(80)		TRBJ1-6*00(245)		567|579|604|0|12||60.0		24|45|73|27|48||105.0												TGTGCCAGCAGCATATGGGAAGATTTTTATAATTCACCCCTCCACTTT	32								CASSIWEDFYNSPLHF		:::::::::0:-5:12:::::27:-4:48:::	TLML_4_	RNA
1830	CLONES_TRBTLML_4__4W_TCR-JV_cDNA_32_GTGTTCTA_merged_170000.txt	2991	1	2.50677e-05	TGTGCCAGCAGCACCCTAGGGCAGGGGATAACAGATACGCAGTATTTT	EEEEEEEEEEEEEEEEEEEAEEEEEEEEEEEEEEEEEEEEEEEEEEEE	TRBV9*00(350)	TRBD1*00(30)	TRBJ2-3*00(230)		559|571|595|0|12||60.0	16|22|36|21|27||30.0	23|41|69|30|48||90.0												TGTGCCAGCAGCACCCTAGGGCAGGGGATAACAGATACGCAGTATTTT	32								CASSTLGQGITDTQYF		:::::::::0:-4:12:21:-4:-2:27:30:-3:48:::	TLML_4_	RNA
1832	CLONES_TRBTLML_4__4W_TCR-JV_cDNA_32_GTGTTCTA_merged_170000.txt	2993	1	2.50677e-05	TGTGCCAGCAGCAAATAAGGGGTGGGCCTTCATCAGCCCCAGCATTTT	EEEEEEEEEEEEEEEEEEEEEEEEEEEEEEEEEEEEEEEEEEEEEEEE	TRBV21-1*00(252)	TRBD2*00(29),TRBD1*00(25)	TRBJ1-5*00(225)		544|559|581|0|15||75.0	25|34|48|19|28|SA28T|29.0;17|22|36|17|22||25.0	25|42|70|31|48||85.0												TGTGCCAGCAGCAAATAAGGGGTGGGCCTTCATCAGCCCCAGCATTTT	36								CASSK*GVGLHQPQHF		:::::::::0:-2:15:19:-9:2:28:31:-5:48:::	TLML_4_	RNA
1833	CLONES_TRBTLML_4__4W_TCR-JV_cDNA_32_GTGTTCTA_merged_170000.txt	2994	1	2.50677e-05	TGTGCCAGCAGCAAACAAACCGATGGGAACACCGGGGAGCTGTTTTTT	EEEEEEEEEEEEEEEEEAEEEEEEEEEEEEEEEEEEEEEEEEEAEAAE	TRBV7-6*00(564),TRBV7-7*00(516)		TRBJ2-2*00(250)		576|588|613|0|12||60.0;585|597|622|0|12||60.0		21|43|71|26|48||110.0												TGTGCCAGCAGCAAACAAACCGATGGGAACACCGGGGAGCTGTTTTTT	32								CASSKQTDGNTGELFF		:::::::::0:-5:12:::::26:-1:48:::	TLML_4_	RNA
1834	CLONES_TRBTLML_4__4W_TCR-JV_cDNA_32_GTGTTCTA_merged_170000.txt	2995	1	2.50677e-05	TGTGCCAGCAGGCCGCCGGGGGGGATCACTGACACTGAAGCTTTCTTT	EEEEEEAEEEEEAEEAEEAEAEEEEAEEEEEEEEAEEEEEEEEEEEEE	TRBV6-5*00(655)	TRBD1*00(25),TRBD2*00(25)	TRBJ1-1*00(225)		519|530|556|0|11||55.0	10|15|36|15|20||25.0;14|19|48|15|20||25.0	23|40|68|31|48||85.0												TGTGCCAGCAGGCCGCCGGGGGGGATCACTGACACTGAAGCTTTCTTT	32								CASRPPGGITDTEAFF		:::::::::0:-6:11:15:2:-9:20:31:-3:48:::	TLML_4_	RNA
1835	CLONES_TRBTLML_4__4W_TCR-JV_cDNA_32_GTGTTCTA_merged_170000.txt	2996	1	2.50677e-05	TGTGCCAGCAGGAGCCGGCTAGCGCTCTCCTACAATGAGCAGTTCTTC	EEEEEEEEEEEEEEEEEEEEEEEEEEEEEEEEEEEEEEEEEEEEEEEE	TRBV28*00(430)	TRBD2*00(30)	TRBJ2-1*00(250)		564|575|601|0|11||55.0	20|26|48|18|24||30.0	20|42|70|26|48||110.0												TGTGCCAGCAGGAGCCGGCTAGCGCTCTCCTACAATGAGCAGTTCTTC	36								CASRSRLALSYNEQFF		:::::::::0:-6:11:18:-4:-6:24:26:0:48:::	TLML_4_	RNA
1836	CLONES_TRBTLML_4__4W_TCR-JV_cDNA_32_GTGTTCTA_merged_170000.txt	3015	1	2.50677e-05	TGCGCCAGCAGCTTGGCCCCAGGCAGTCGCACCGGGGAGCTGTTTTTT	EEEEEEEEEEEEEEEEEEEEEEAEEEEEEEEEAEEEEEEEEEEEEEEE	TRBV5-1*00(210)		TRBJ2-2*00(235)		554|572|590|0|18||90.0		24|43|71|29|48||95.0												TGCGCCAGCAGCTTGGCCCCAGGCAGTCGCACCGGGGAGCTGTTTTTT	32								CASSLAPGSRTGELFF		:::::::::0:2:18:::::29:-4:48:::	TLML_4_	RNA
1837	CLONES_TRBTLML_4__4W_TCR-JV_cDNA_32_GTGTTCTA_merged_170000.txt	3016	1	2.50677e-05	TGCGCCAGCAGCTTGGCCCCAGGGGGCATGAACACTGAAGCTTTCTTT	EEEEEEEAEEEAEEEEAEEEAEEEEEAEEEEEEEEEEEEEEEEEEEEE	TRBV5-1*00(375)	TRBD1*00(35)	TRBJ1-1*00(250)		554|572|590|0|18||90.0	16|23|36|19|26||35.0	18|40|68|26|48||110.0												TGCGCCAGCAGCTTGGCCCCAGGGGGCATGAACACTGAAGCTTTCTTT	32								CASSLAPGGMNTEAFF		:::::::::0:2:18:19:-4:-1:26:26:2:48:::	TLML_4_	RNA
1838	CLONES_TRBTLML_4__4W_TCR-JV_cDNA_32_GTGTTCTA_merged_170000.txt	3017	1	2.50677e-05	TGCGCCAGCAGCTTGGGTCAAGGGCCCCCAGCCCGTGAGCAGTTCTTC	EEEEEEEEEEEEEEEEEEEEEEEEEEEEEEEEEEEEEEEEEEEEEEEE	TRBV5-1*00(483)	TRBD2*00(35),TRBD1*00(30)	TRBJ2-1*00(128)		554|570|590|0|16||80.0	28|35|48|20|27||35.0;0|6|36|23|29||30.0	29|42|70|35|48||65.0												TGCGCCAGCAGCTTGGGTCAAGGGCCCCCAGCCCGTGAGCAGTTCTTC	36								CASSLGQGPPAREQFF		:::::::::0:0:16:20:-12:3:27:35:-9:48:::	TLML_4_	RNA
1839	CLONES_TRBTLML_4__4W_TCR-JV_cDNA_32_GTGTTCTA_merged_170000.txt	3018	1	2.50677e-05	TGCGCCAGCAGCTTGGGGGGACTAGCTAGCACAGATACGCAGTATTTT	EEEAAEEEEEEEEEEEEEEEEEEEEEEEEEEEEA7EAEEEEEEEAEEE	TRBV5-1*00(535)	TRBD2*00(35)	TRBJ2-3*00(260)		554|570|590|0|16||80.0	16|23|48|17|24||35.0	17|41|69|24|48||120.0												TGCGCCAGCAGCTTGGGGGGACTAGCTAGCACAGATACGCAGTATTTT	22								CASSLGGLASTDTQYF		:::::::::0:0:16:17:0:-9:24:24:3:48:::	TLML_4_	RNA
1840	CLONES_TRBTLML_4__4W_TCR-JV_cDNA_32_GTGTTCTA_merged_170000.txt	3019	1	2.50677e-05	TGCGCCAGCAGCTTGGGAGGTCAGGTGGGCACAGATACGCAGTATTTT	EEEEEEEEEAEEEEEEEAEEEEEEEEEAEEEEEEEEEEEEEEEEEEEE	TRBV5-1*00(510)		TRBJ2-3*00(240)		554|570|590|0|16||80.0		21|41|69|28|48||100.0												TGCGCCAGCAGCTTGGGAGGTCAGGTGGGCACAGATACGCAGTATTTT	32								CASSLGGQVGTDTQYF		:::::::::0:0:16:::::28:-1:48:::	TLML_4_	RNA
1841	CLONES_TRBTLML_4__4W_TCR-JV_cDNA_32_GTGTTCTA_merged_170000.txt	3020	1	2.50677e-05	TGCGCCAGCAGCTTGGAGCCAGCGACCAGCTCCTACGAGCAGTACTTC	EEEEEEEEEEEEEEEE7EEEAEEE7EEEEE7EEEEEEEEEEEEEEEEE	TRBV5-1*00(610)		TRBJ2-7*00(245)		554|570|590|0|16||80.0		18|39|67|27|48||105.0												TGCGCCAGCAGCTTGGAGCCAGCGACCAGCTCCTACGAGCAGTACTTC	22								CASSLEPATSSYEQYF		:::::::::0:0:16:::::27:2:48:::	TLML_4_	RNA
1842	CLONES_TRBTLML_4__4W_TCR-JV_cDNA_32_GTGTTCTA_merged_170000.txt	3021	1	2.50677e-05	TGCGCCAGCAGCTTGGAGAGCGCCAGGATGAACACTGAAGCTTTCTTT	EAAEAEEE<A<EEE<<EEE<EEEEAEAEE6EEEEAAEEEEEEEAEEEE	TRBV5-1*00(795)	TRBD1*00(25)	TRBJ1-1*00(245)		554|570|590|0|16||80.0	22|27|36|19|24||25.0	19|40|68|27|48||105.0												TGCGCCAGCAGCTTGGAGAGCGCCAGGATGAACACTGAAGCTTTCTTT	21								CASSLESARMNTEAFF		:::::::::0:0:16:19:-10:3:24:27:1:48:::	TLML_4_	RNA
1843	CLONES_TRBTLML_4__4W_TCR-JV_cDNA_32_GTGTTCTA_merged_170000.txt	3022	1	2.50677e-05	TGCGCCAGCAGCTCAGCACAGGGGGGTCAAATCACTGAAGCTTTCTTT	EEEEEEEEEEEEEEEEEEEEEEEEEEEEEEEEEEEEEEEEEEEEEEEE	TRBV5-1*00(117)	TRBD1*00(40)	TRBJ1-1*00(220)		554|567|590|0|13||65.0	15|23|36|17|25||40.0	24|40|68|32|48||80.0												TGCGCCAGCAGCTCAGCACAGGGGGGTCAAATCACTGAAGCTTTCTTT	36								CASSSAQGGQITEAFF		:::::::::0:-3:13:17:-3:-1:25:32:-4:48:::	TLML_4_	RNA
1844	CLONES_TRBTLML_4__4W_TCR-JV_cDNA_32_GTGTTCTA_merged_170000.txt	3023	1	2.50677e-05	TGCGCCAGCAGCCTCCAGCTGGGACAGGCGGGGTACGAGCAGTACTTC	EEEEEEEEEEEEEEEEAEEEEEEEEEEEEEEEEEEEEEEEEEEEEEEE	TRBV4-1*00(95),TRBV4-3*00(95)	TRBD1*00(40)	TRBJ2-7*00(215)		537|550|574|0|13||65.0;537|550|574|0|13||65.0	12|20|36|20|28||40.0	24|39|67|33|48||75.0												TGCGCCAGCAGCCTCCAGCTGGGACAGGCGGGGTACGAGCAGTACTTC	32								CASSLQLGQAGYEQYF		:::::::::0:-4:13:20:0:-4:28:33:-4:48:::	TLML_4_	RNA
1845	CLONES_TRBTLML_4__4W_TCR-JV_cDNA_32_GTGTTCTA_merged_170000.txt	3024	1	2.50677e-05	TGCGCCAGCAGCCAGCTCGGTGGGACAGGGCGCTACGAGCAGTACTTC	EEEEEEEEEEEEEEEEEEEEEEEEEEEEEEEEEEEEEEEEEEEEEEEE	TRBV4-3*00(570),TRBV4-2*00(554)	TRBD1*00(45)	TRBJ2-7*00(125)		537|551|574|0|14||70.0;537|551|574|0|14|ST539C|54.0	12|21|36|21|30||45.0	23|39|67|32|48||80.0												TGCGCCAGCAGCCAGCTCGGTGGGACAGGGCGCTACGAGCAGTACTTC	36								CASSQLGGTGRYEQYF		:::::::::0:-3:14:21:0:-3:30:32:-3:48:::	TLML_4_	RNA
1846	CLONES_TRBTLML_4__4W_TCR-JV_cDNA_32_GTGTTCTA_merged_170000.txt	3025	1	2.50677e-05	TGCGCCAGCAGCCAGGGACAGGGAGGGTTCACAGATACGCAGTATTTT	EEEEEEEEEEEEEAEEEEEEEEEAEEEAEEEEEEEEEEEEEEEEAEEE	TRBV5-1*00(165)	TRBD1*00(45)	TRBJ2-3*00(235)		554|566|590|0|12||60.0	12|21|36|14|23||45.0	22|41|69|29|48||95.0												TGCGCCAGCAGCCAGGGACAGGGAGGGTTCACAGATACGCAGTATTTT	32								CASSQGQGGFTDTQYF		:::::::::0:-4:12:14:0:-3:23:29:-2:48:::	TLML_4_	RNA
1847	CLONES_TRBTLML_4__4W_TCR-JV_cDNA_32_GTGTTCTA_merged_170000.txt	3026	1	2.50677e-05	TGCGCCAGCAGCCAACAACTAGCGGGGGTCTTTAATGAGCAGTTCTTC	EEEEEEEEEEEEEEEEEEEEEEEEEEEEAEEEEEEEEEEEEEEEEEEE	TRBV4-3*00(263),TRBV4-2*00(247)	TRBD2*00(45)	TRBJ2-1*00(167)		537|552|574|0|15||75.0;537|552|574|0|15|ST539C|59.0	19|28|48|17|26||45.0	27|42|70|33|48||75.0												TGCGCCAGCAGCCAACAACTAGCGGGGGTCTTTAATGAGCAGTTCTTC	32								CASSQQLAGVFNEQFF		:::::::::0:-2:15:17:-3:-4:26:33:-7:48:::	TLML_4_	RNA
1848	CLONES_TRBTLML_4__4W_TCR-JV_cDNA_32_GTGTTCTA_merged_170000.txt	3027	1	2.50677e-05	TGCGCCAGCAGCCAAGTACCAGGGCAGAGTGCCTACGAGCAGTACTTC	EEEEEEEEEEEEEEEEEEEEEEEEEEEEEEEEEEEEEEEEEEEEEEEE	TRBV4-3*00(266),TRBV4-2*00(250)	TRBD1*00(25),TRBD2*00(25)	TRBJ2-7*00(225)		537|553|574|0|16||80.0;537|553|574|0|16|ST539C|64.0	16|21|36|19|24||25.0;28|33|48|20|25||25.0	22|39|67|31|48||85.0												TGCGCCAGCAGCCAAGTACCAGGGCAGAGTGCCTACGAGCAGTACTTC	36								CASSQVPGQSAYEQYF		:::::::::0:-1:16:19:-4:-3:24:31:-2:48:::	TLML_4_	RNA
1849	CLONES_TRBTLML_4__4W_TCR-JV_cDNA_32_GTGTTCTA_merged_170000.txt	3028	1	2.50677e-05	TGCGCCAGCAGCCAAGCTGCGACTAGCGGGGTAGATACGCAGTATTTT	EAEAAEEEEEEEEEEEEEAA6EEEEAEAEEEEEEEEEEEEEEEEEEEE	TRBV4-3*00(414),TRBV4-2*00(398)	TRBD2*00(50)	TRBJ2-3*00(220)		537|553|574|0|16||80.0;537|553|574|0|16|ST539C|64.0	18|28|48|20|30||50.0	25|41|69|32|48||80.0												TGCGCCAGCAGCCAAGCTGCGACTAGCGGGGTAGATACGCAGTATTTT	21								CASSQAATSGVDTQYF		:::::::::0:-1:16:20:-2:-4:30:32:-5:48:::	TLML_4_	RNA
1850	CLONES_TRBTLML_4__4W_TCR-JV_cDNA_32_GTGTTCTA_merged_170000.txt	3029	1	2.50677e-05	TGCGCCAGCAGCCAAGATGGCCGCCTGAGCAATCAGCCCCAGCATTTT	EEEEEEEEEEEEEEEEEEEEEEEEEEEEEEEEEEEEEEEEEEEEEEEE	TRBV4-1*00(340)		TRBJ1-5*00(245)		537|555|574|0|18||90.0		21|42|70|27|48||105.0												TGCGCCAGCAGCCAAGATGGCCGCCTGAGCAATCAGCCCCAGCATTTT	36								CASSQDGRLSNQPQHF		:::::::::0:1:18:::::27:-1:48:::	TLML_4_	RNA
1851	CLONES_TRBTLML_4__4W_TCR-JV_cDNA_32_GTGTTCTA_merged_170000.txt	3030	1	2.50677e-05	TGCGCCAGCAGCCAAGATACAAGGGGGCTTACCGGGGAGCTGTTTTTT	EEEEEEEEEEEEEEEAEAEEEEEEEEE7EEEAEEEEEEEEEEEEEEEE	TRBV4-3*00(590),TRBV4-2*00(574)	TRBD1*00(35)	TRBJ2-2*00(230)		537|555|574|0|18||90.0;537|555|574|0|18|ST539C|74.0	17|24|36|21|28||35.0	25|43|71|30|48||90.0												TGCGCCAGCAGCCAAGATACAAGGGGGCTTACCGGGGAGCTGTTTTTT	22								CASSQDTRGLTGELFF		:::::::::0:1:18:21:-5:0:28:30:-5:48:::	TLML_4_	RNA
1852	CLONES_TRBTLML_4__4W_TCR-JV_cDNA_32_GTGTTCTA_merged_170000.txt	3031	1	2.50677e-05	TGCGCCAGCAGCCAAGATAGGTTCGCTACTACCTATGGCTACACCTTC	EEEEEEEEEEEEEEEEEEEEEEEEEEEEEEEEEEEEEEEEEEEEEEEE	TRBV4-3*00(1305),TRBV4-2*00(1161)	TRBD2*00(25)	TRBJ1-2*00(124)		537|555|574|0|18||90.0;537|555|574|0|18|ST539C|74.0	6|11|48|23|28||25.0	20|40|68|28|48|SA23C|84.0												TGCGCCAGCAGCCAAGATAGGTTCGCTACTACCTATGGCTACACCTTC	36								CASSQDRFATTYGYTF		:::::::::0:1:18:23:10:-21:28:28:0:48:::	TLML_4_	RNA
1853	CLONES_TRBTLML_4__4W_TCR-JV_cDNA_32_GTGTTCTA_merged_170000.txt	3032	1	2.50677e-05	TGCGCCAGCAGCCAAGATAAGACGGGAAAGGGCGCTGAAGCTTTCTTT	EEEEEEEEEEEEEEEEEEEEEEEEEEEEEEEEEEEAEEEEEEEEEEEE	TRBV4-3*00(160),TRBV4-1*00(144),TRBV4-2*00(144)	TRBD1*00(34)	TRBJ1-1*00(210)		537|555|574|0|18||90.0;537|555|574|0|18||90.0;537|555|574|0|18|ST539C|74.0	11|21|36|22|32|SC16A|34.0	26|40|68|34|48||70.0												TGCGCCAGCAGCCAAGATAAGACGGGAAAGGGCGCTGAAGCTTTCTTT	32								CASSQDKTGKGAEAFF		:::::::::0:1:18:22:1:-3:32:34:-6:48:::	TLML_4_	RNA
1855	CLONES_TRBTLML_4__4W_TCR-JV_cDNA_32_GTGTTCTA_merged_170000.txt	3039	1	2.50677e-05	TGCAGTGCTCCCCGGGGGTCTGGGACAGGGTACAATGAGCAGTTCTTC	EEEEEEEEEEEEEE<EEEAEAEEEEEEEEEEEEEEEEEEEEEEEEEAE	TRBV20-1*00(271)	TRBD1*00(45)	TRBJ2-1*00(230)		759|768|793|0|9||45.0	12|21|36|21|30||45.0	24|42|70|30|48||90.0												TGCAGTGCTCCCCGGGGGTCTGGGACAGGGTACAATGAGCAGTTCTTC	27								CSAPRGSGTGYNEQFF		:::::::::0:-5:9:21:0:-3:30:30:-4:48:::	TLML_4_	RNA
1856	CLONES_TRBTLML_4__4W_TCR-JV_cDNA_32_GTGTTCTA_merged_170000.txt	3040	1	2.50677e-05	TGCAGTGCTAGTAAGGCCAGTTTAACTGGGGCCAACGTCCTGACTTTC	EEEEEEEEEEEEEEEEEEEEEEEEEEEEEEEEEEEEEEEEEEEEEEEE	TRBV20-1*00(355)		TRBJ2-6*00(255)		759|770|793|0|11||55.0		22|45|73|25|48||115.0												TGCAGTGCTAGTAAGGCCAGTTTAACTGGGGCCAACGTCCTGACTTTC	36								CSASKASLTGANVLTF		:::::::::0:-3:11:::::25:-2:48:::	TLML_4_	RNA
1857	CLONES_TRBTLML_4__4W_TCR-JV_cDNA_32_GTGTTCTA_merged_170000.txt	3041	1	2.50677e-05	TGCAGTGCTAGGCGGTCGGTGACTAGCGCTTCCGGGGAGCTGTTTTTT	EEEEEEEEEEEEEEEEEEEEEEEEEEEEEEEEEEEEEEEEEEEEEEEE	TRBV20-1*00(290)	TRBD2*00(40)	TRBJ2-2*00(225)		759|770|793|0|11||55.0	18|26|48|20|28||40.0	26|43|71|31|48||85.0												TGCAGTGCTAGGCGGTCGGTGACTAGCGCTTCCGGGGAGCTGTTTTTT	36								CSARRSVTSASGELFF		:::::::::0:-3:11:20:-2:-6:28:31:-6:48:::	TLML_4_	RNA
1858	CLONES_TRBTLML_4__4W_TCR-JV_cDNA_32_GTGTTCTA_merged_170000.txt	3042	1	2.50677e-05	TGCAGTGCTAGATCCCAGGCAGTGGGATATGCCGATGAGCAGTTCTTC	EEEEEEEEEEEEEEEEEEEEEEEEEEEEEEEEEEEEEEEEEEEEEEEE	TRBV20-1*00(86)		TRBJ2-1*00(210)		759|771|793|0|12||60.0		28|42|70|34|48||70.0												TGCAGTGCTAGATCCCAGGCAGTGGGATATGCCGATGAGCAGTTCTTC	36								CSARSQAVGYADEQFF		:::::::::0:-2:12:::::34:-8:48:::	TLML_4_	RNA
1859	CLONES_TRBTLML_4__4W_TCR-JV_cDNA_32_GTGTTCTA_merged_170000.txt	3043	1	2.50677e-05	TGCAGTGCTAGAGTGGGAGCGGGGGCTTACTACAATGAGCAGTTCTTC	EEEEEEEEEEEAEEEEEEEEEEEEEEEEEEEEEEEEEEEEEEEEEEEE	TRBV20-1*00(105)	TRBD1*00(30),TRBD2*00(30)	TRBJ2-1*00(235)		759|772|793|0|13||65.0	18|24|36|20|26||30.0;22|28|48|17|23||30.0	23|42|70|29|48||95.0												TGCAGTGCTAGAGTGGGAGCGGGGGCTTACTACAATGAGCAGTTCTTC	32								CSARVGAGAYYNEQFF		:::::::::0:-1:13:20:-6:0:26:29:-3:48:::	TLML_4_	RNA
1860	CLONES_TRBTLML_4__4W_TCR-JV_cDNA_32_GTGTTCTA_merged_170000.txt	3044	1	2.50677e-05	TGCAGTGCTAGAGCCTATCTGGGGGGAACCTCCTACGAGCAGTACTTC	EEEEEEEEEEEEEEEEEEEAEEEEEEEEEEEEEEEEEEEEEEEEEEEE	TRBV20-1*00(315)	TRBD1*00(25)	TRBJ2-7*00(235)		759|772|793|0|13||65.0	18|23|36|20|25||25.0	20|39|67|29|48||95.0												TGCAGTGCTAGAGCCTATCTGGGGGGAACCTCCTACGAGCAGTACTTC	32								CSARAYLGGTSYEQYF		:::::::::0:-1:13:20:-6:-1:25:29:0:48:::	TLML_4_	RNA
1861	CLONES_TRBTLML_4__4W_TCR-JV_cDNA_32_GTGTTCTA_merged_170000.txt	3045	1	2.50677e-05	TGCAGTGCTAGAGCAGGTGGGACTAGCTCGTGGAATGAGCAGTTCTTC	EEAEEEEEEEEEEEEEEEEEEAEEEEEEEEEEEEEEAEEAEEEEEEEE	TRBV20-1*00(360)	TRBD2*00(45)	TRBJ2-1*00(215)		759|772|793|0|13||65.0	16|25|48|18|27||45.0	27|42|70|33|48||75.0												TGCAGTGCTAGAGCAGGTGGGACTAGCTCGTGGAATGAGCAGTTCTTC	32								CSARAGGTSSWNEQFF		:::::::::0:-1:13:18:0:-7:27:33:-7:48:::	TLML_4_	RNA
1862	CLONES_TRBTLML_4__4W_TCR-JV_cDNA_32_GTGTTCTA_merged_170000.txt	3046	1	2.50677e-05	TGCAGTGCTAGAGATTATAGGCAGGGAGCAAATGAAAAACTGTTTTTT	EEEEEEEEEEEEEEEEEEEEEEEEEEEEEEEEEEEEEEEEEEEEEEEE	TRBV20-1*00(91)	TRBD1*00(25),TRBD2*00(25)	TRBJ1-4*00(86)		759|774|793|0|15||75.0	16|21|36|21|26||25.0;25|30|48|23|28||25.0	25|43|71|30|48||90.0												TGCAGTGCTAGAGATTATAGGCAGGGAGCAAATGAAAAACTGTTTTTT	36								CSARDYRQGANEKLFF		:::::::::0:1:15:21:-4:-3:26:30:-5:48:::	TLML_4_	RNA
1863	CLONES_TRBTLML_4__4W_TCR-JV_cDNA_32_GTGTTCTA_merged_170000.txt	3047	1	2.50677e-05	TGCAGTGCTAGAGATCTCGTGGGGGAAAGACAAGAGACCCAGTACTTC	EEEEEEEEEEEEEEEEEEEEEEEEEEEEEEEEEEEEEEEAAAAA????	TRBV20-1*00(1080)	TRBD1*00(25)	TRBJ2-5*00(70)		759|777|793|0|18||90.0	18|23|36|20|25||25.0	22|40|68|30|48||90.0												TGCAGTGCTAGAGATCTCGTGGGGGAAAGACAAGAGACCCAGTACTTC	30								CSARDLVGERQETQYF		:::::::::0:4:18:20:-6:-1:25:30:-2:48:::	TLML_4_	RNA
1864	CLONES_TRBTLML_4__4W_TCR-JV_cDNA_32_GTGTTCTA_merged_170000.txt	3048	1	2.50677e-05	TGCAGTGCTAGAGATCTGGCAGGGGTCGATAATTCACCCCTCCACTTT	EEEEEEEEEEEEEEEEEEEEEEEEEEEEEEEEEEEEEEEEEEEEEEEE	TRBV20-1*00(172)	TRBD1*00(30)	TRBJ1-6*00(240)		759|776|793|0|17||85.0	16|22|36|19|25||30.0	25|45|73|28|48||100.0												TGCAGTGCTAGAGATCTGGCAGGGGTCGATAATTCACCCCTCCACTTT	36								CSARDLAGVDNSPLHF		:::::::::0:3:17:19:-4:-2:25:28:-5:48:::	TLML_4_	RNA
1865	CLONES_TRBTLML_4__4W_TCR-JV_cDNA_32_GTGTTCTA_merged_170000.txt	3049	1	2.50677e-05	TGCAGTGCTAGAGATACAGGATGCCGGAGCACAGATACGCAGTATTTT	EEEEEEEEEEEEEEEEEEAEEEEEAAEEEEEEEEEEEEEEEEEEEEAE	TRBV20-1*00(1275)	TRBD1*00(25)	TRBJ2-3*00(140)		759|774|793|0|15||75.0	15|20|36|15|20||25.0	20|41|69|27|48||105.0												TGCAGTGCTAGAGATACAGGATGCCGGAGCACAGATACGCAGTATTTT	32								CSARDTGCRSTDTQYF		:::::::::0:1:15:15:-3:-4:20:27:0:48:::	TLML_4_	RNA
1866	CLONES_TRBTLML_4__4W_TCR-JV_cDNA_32_GTGTTCTA_merged_170000.txt	3050	1	2.50677e-05	TGCAGTGCGAGAGGACAAGCGGGCCTCTCCTACAATGAGCAGTTCTTC	EEEEEEEEEEEEEEEEEEEEEEEEEEEEEEEEEEEEEEEEEEEEEEEE	TRBV20-1*00(119)	TRBD2*00(34)	TRBJ2-1*00(250)		759|772|793|0|13|ST767G|49.0	18|28|48|13|23|ST21A|34.0	20|42|70|26|48||110.0												TGCAGTGCGAGAGGACAAGCGGGCCTCTCCTACAATGAGCAGTTCTTC	36								CSARGQAGLSYNEQFF		:::::::::0:-1:13:13:-2:-4:23:26:0:48:::	TLML_4_	RNA
1867	CLONES_TRBTLML_4__4W_TCR-JV_cDNA_32_GTGTTCTA_merged_170000.txt	3051	1	2.50677e-05	CGTGCCAGTAGTTCGCGGACGGGTCAGAGCAATCAGCCCCAGCATTTT	EEEEEEEEEEEEEEEEEEEEEEEEEEEEEEEEEEEEEEEEEEEEEEEE	TRBV19*00(114)		TRBJ1-5*00(245)		559|571|596|0|12|ST559C|44.0		21|42|70|27|48||105.0												CGTGCCAGTAGTTCGCGGACGGGTCAGAGCAATCAGCCCCAGCATTTT	36								RASSSRTGQSNQPQHF		:::::::::0:-5:12:::::27:-1:48:::	TLML_4_	RNA
1868	CLONES_TRBTLML_4__4W_TCR-JV_cDNA_32_GTGTTCTA_merged_170000.txt	3057	1	2.50677e-05	TGTGCCGGGATATTGGGGGACTTTATAGCAATCAGCCCCAGCATTTT	EEEEEEEAEEEEEEEEEEEEEEEEEEEEEEAEEEEEEAEEEEEEEEE	TRBV3-2*00(499),TRBV3-1*00(451)	TRBD2*00(30)	TRBJ1-5*00(225)		543|549|580|0|6||30.0;543|549|580|0|6||30.0	16|22|48|16|22||30.0	18|42|70|23|47||120.0												TGTGCCGGGATATTGGGGGACTTTATAGCAATCAGCCCCAGCATTTT	32								CAGILGDF_SNQPQHF		:::::::::0:-11:6:16:0:-10:22:23:2:47:::	TLML_4_	RNA
1869	CLONES_TRBTLML_4__4W_TCR-JV_cDNA_32_GTGTTCTA_merged_170000.txt	3058	1	2.50677e-05	TGTGCCAGCAGCTTGAATCAGGGGGGGGCCAAAATGAGCAGTTCTTC	AEEEEEEEEEEEEEAEEEEEAEEEEEEEEEEEEEEEEEEEEEEEEEE	TRBV11-2*00(455),TRBV11-3*00(423),TRBV11-1*00(407)	TRBD1*00(35)	TRBJ2-1*00(215)		522|536|559|0|14||70.0;521|535|558|0|14||70.0;531|545|568|0|14||70.0	16|23|36|18|25||35.0	27|42|70|32|47||75.0												TGTGCCAGCAGCTTGAATCAGGGGGGGGCCAAAATGAGCAGTTCTTC	32								CASSLNQG_GQNEQFF		:::::::::0:-3:14:18:-4:-1:25:32:-7:47:::	TLML_4_	RNA
1870	CLONES_TRBTLML_4__4W_TCR-JV_cDNA_32_GTGTTCTA_merged_170000.txt	3059	1	2.50677e-05	TGTGCCAGCAGCCTAAGCGGGGGGGCCGGGGCAGATACGCAGTATTT	EEEEEEEEEEEEEEEAEEEEEEEEEEEEEEEEEEEEEEEEEEEEEEE	TRBV7-3*00(144)	TRBD2*00(39)	TRBJ2-3*00(199)		540|556|577|0|16|ST552C|64.0	23|34|48|16|27|SA28G|39.0	24|41|69|31|47|DT40|59.0												TGTGCCAGCAGCCTAAGCGGGGGGGCCGGGGCAGATACGCAGTATTT	32								CASSLSGG_RGRYAVF		:::::::::0:-1:16:16:-7:2:27:31:-4:47:::	TLML_4_	RNA
1871	CLONES_TRBTLML_4__4W_TCR-JV_cDNA_32_GTGTTCTA_merged_170000.txt	3060	1	2.50677e-05	TGTGCCAGCAGCCCGTGGACAGGATCCTTGAACACTGAAGCTTCTTT	EEEEEEEEEEAEEEEAEEEEEEEEEEEEEEEEEEEEEEEEEEEEEEE	TRBV7-8*00(790)	TRBD1*00(35)	TRBJ1-1*00(214)		567|579|604|0|12||60.0	13|20|36|16|23||35.0	20|40|68|28|47|DT35|74.0												TGTGCCAGCAGCCCGTGGACAGGATCCTTGAACACTGAAGCTTCTTT	32								CASSPWTG_LEH*SFF		:::::::::0:-5:12:16:-1:-4:23:28:0:47:::	TLML_4_	RNA
1872	CLONES_TRBTLML_4__4W_TCR-JV_cDNA_32_GTGTTCTA_merged_170000.txt	3061	1	2.50677e-05	TGTGCCAGCAGCCCGCGGACGGGGAGTACACCGGGGAGCTGTTTTTT	EE7EEE7EEAAEEEEEEEEEEEEEEEEEEEEEEEEEEEEAE<EEEEE	TRBV9*00(545)	TRBD2*00(25)	TRBJ2-2*00(145)		559|571|595|0|12||60.0	25|30|48|21|26||25.0	23|43|71|27|47||100.0												TGTGCCAGCAGCCCGCGGACGGGGAGTACACCGGGGAGCTGTTTTTT	22								CASSPRTG_YTGELFF		:::::::::0:-4:12:21:-9:-2:26:27:-3:47:::	TLML_4_	RNA
1873	CLONES_TRBTLML_4__4W_TCR-JV_cDNA_32_GTGTTCTA_merged_170000.txt	3062	1	2.50677e-05	TGTGCCAGCAGCCAAGATGGGTACGGGGCGCCGGGGAGCTGTTTTTT	EEEEEEE<AEEEEEEEEEE<EE<EEEAEEEAEEEAEEEEEEEEEEEE	TRBV4-2*00(555),TRBV4-3*00(539)	TRBD1*00(30)	TRBJ2-2*00(225)		537|555|574|0|18||90.0;537|555|574|0|18|SC539T|74.0	19|25|36|24|30||30.0	26|43|71|30|47||85.0												TGTGCCAGCAGCCAAGATGGGTACGGGGCGCCGGGGAGCTGTTTTTT	27								CASSQDGY_GAGELFF		:::::::::0:1:18:24:-7:1:30:30:-6:47:::	TLML_4_	RNA
1874	CLONES_TRBTLML_4__4W_TCR-JV_cDNA_32_GTGTTCTA_merged_170000.txt	3063	1	2.50677e-05	TGTGCCAGCAGCGCTGGTAGCAGCACAACTAATGAAAACTGTTTTTT	EE<EAE<EEEAAAEEEEA<<EEEEEAEEEAEEEEEEEEEEE6EEEEE	TRBV9*00(919)		TRBJ1-4*00(229)		559|572|595|0|13||65.0		20|43|71|25|47|DA33|89.0												TGTGCCAGCAGCGCTGGTAGCAGCACAACTAATGAAAACTGTTTTTT	21								CASSAGSS_N**KLFF		:::::::::0:-3:13:::::25:0:47:::	TLML_4_	RNA
1875	CLONES_TRBTLML_4__4W_TCR-JV_cDNA_32_GTGTTCTA_merged_170000.txt	3064	1	2.50677e-05	TGTGCCAGCAGGCCGCCGGGGGGATCACTGACACTGAAGCTTTCTTT	EEEEEEEEEEEEEEEEEEEEEEEEEEEEEEEEEEEEEEEEEEEEEEE	TRBV6-5*00(655)	TRBD1*00(25),TRBD2*00(25)	TRBJ1-1*00(225)		519|530|556|0|11||55.0	10|15|36|15|20||25.0;14|19|48|15|20||25.0	23|40|68|30|47||85.0												TGTGCCAGCAGGCCGCCGGGGGGATCACTGACACTGAAGCTTTCTTT	36								CASRPPGG_TDTEAFF		:::::::::0:-6:11:15:2:-9:20:30:-3:47:::	TLML_4_	RNA
1876	CLONES_TRBTLML_4__4W_TCR-JV_cDNA_32_GTGTTCTA_merged_170000.txt	3067	1	2.50677e-05	TGCGCCAGCAGGAGGGACAGGGGAGCTCCTACAATGAGCAGTTCTTC	EEAEEEEEEEAAEEEEEEEEEEEEEEEEEEEEEEEEEEEEEEEEEEE	TRBV5-1*00(92)	TRBD1*00(40)	TRBJ2-1*00(270)		554|565|590|0|11||55.0	12|20|36|13|21||40.0	16|42|70|21|47||130.0												TGCGCCAGCAGGAGGGACAGGGGAGCTCCTACAATGAGCAGTTCTTC	32								CASRRDRG_SYNEQFF		:::::::::0:-5:11:13:0:-4:21:21:4:47:::	TLML_4_	RNA
1877	CLONES_TRBTLML_4__4W_TCR-JV_cDNA_32_GTGTTCTA_merged_170000.txt	3080	1	2.50677e-05	TGTGCCAGCAGTGAGGGACTAGCGAGCCCCGGGGAGCTGTTTTTTT	EEEEEEEEEEEEEEEEEEEEEEEEEEEEEEEEEEEEEEEEEEEEEE	TRBV2*00(213)	TRBD2*00(35)	TRBJ2-2*00(133)		518|532|555|0|14||70.0	16|23|48|14|21||35.0	19|43|71|21|46|SA23GSA25CI43T|67.0												TGTGCCAGCAGTGAGGGACTAGCGAGCCCCGGGGAGCTGTTTTTTT	36								CASSEGLA_APGSCFF		:::::::::0:-3:14:14:0:-9:21:21:1:46:::	TLML_4_	RNA
1878	CLONES_TRBTLML_4__4W_TCR-JV_cDNA_32_GTGTTCTA_merged_170000.txt	3081	1	2.50677e-05	TGTGCCAGCAGCTTAGATCTCTGAATCTGGAAACACCATATATTTT	EEEEEEEEEEEEEEEEEEEEEEEEEEEEEEEEEEEEEEEEEEEEEE	TRBV11-2*00(358),TRBV11-3*00(326)		TRBJ1-3*00(245)		522|542|559|0|20||100.0;521|541|558|0|20||100.0		21|42|70|25|46||105.0												TGTGCCAGCAGCTTAGATCTCTGAATCTGGAAACACCATATATTTT	36								CASSLDL*_SGNTIYF		:::::::::0:3:20:::::25:-1:46:::	TLML_4_	RNA
1879	CLONES_TRBTLML_4__4W_TCR-JV_cDNA_32_GTGTTCTA_merged_170000.txt	3082	1	2.50677e-05	TGTGCCAGCAGCCCACGGCCGGACTAGCGGGGAGACCCAGTACTTC	EEEEEEEEEEEEEEEEEEEEEEEEEEEEEEEEEEEEEEEEEEEEEE	TRBV11-2*00(130),TRBV11-3*00(130),TRBV7-2*00(130),TRBV4-2*00(119),TRBV7-9*00(114)	TRBD2*00(55)	TRBJ2-5*00(215)		522|534|559|0|12||60.0;521|533|558|0|12||60.0;580|592|617|0|12||60.0;537|550|574|0|13||65.0;556|568|593|0|12||60.0	17|28|48|20|31||55.0	25|40|68|31|46||75.0												TGTGCCAGCAGCCCACGGCCGGACTAGCGGGGAGACCCAGTACTTC	36								CASSPRPD_SGETQYF		:::::::::0:-5:12:20:-1:-4:31:31:-5:46:::	TLML_4_	RNA
1880	CLONES_TRBTLML_4__4W_TCR-JV_cDNA_32_GTGTTCTA_merged_170000.txt	3083	1	2.50677e-05	TGTGCCAGCAGCAAAGAAGAGCTCCTATAATTCACCCCTCCACTTT	6EEEAEEAEEEEEAEEEEEEEEEEEEEEEEAAAAA???????????	TRBV21-1*00(312)		TRBJ1-6*00(85)		544|560|581|0|16||80.0		17|45|73|18|46||140.0												TGTGCCAGCAGCAAAGAAGAGCTCCTATAATTCACCCCTCCACTTT	21								CASSKEEL_YNSPLHF		:::::::::0:-1:16:::::18:3:46:::	TLML_4_	RNA
1881	CLONES_TRBTLML_4__4W_TCR-JV_cDNA_32_GTGTTCTA_merged_170000.txt	3089	1	2.50677e-05	TGCGCCAGCAGCCACTCAAAGTCAGCTAATGAAAAACTGTTTTTTT	EEEEEEEEEEEEEEEEEEEEEEEEEEEEEEEEEEEEEEEEEEEEEE	TRBV4-3*00(610),TRBV4-2*00(562)		TRBJ1-4*00(219)		537|551|574|0|14||70.0;537|551|574|0|14|ST539C|54.0		23|43|71|25|46|I43T|79.0												TGCGCCAGCAGCCACTCAAAGTCAGCTAATGAAAAACTGTTTTTTT	36								CASSHSKS_LMKNCFF		:::::::::0:-3:14:::::25:-3:46:::	TLML_4_	RNA
1882	CLONES_TRBTLML_4__4W_TCR-JV_cDNA_32_GTGTTCTA_merged_170000.txt	3091	1	2.50677e-05	TGCAGTGCTAGAGACTAGCGGGGGGGCATTGGATACGCAGTATTTT	EEEEEEEEEEEEEEEEEEEEEEEEEEEEEEEEEEEEEAEEEEAEEA	TRBV20-1*00(595)	TRBD2*00(49)	TRBJ2-3*00(80)		759|773|793|0|14||70.0	20|33|48|14|27|SA28G|49.0	26|41|69|31|46||75.0												TGCAGTGCTAGAGACTAGCGGGGGGGCATTGGATACGCAGTATTTT	32								CSARD*RG_ALDTQYF		:::::::::0:0:14:14:-4:1:27:31:-6:46:::	TLML_4_	RNA
1883	CLONES_TRBTLML_4__4W_TCR-JV_cDNA_32_GTGTTCTA_merged_170000.txt	3092	1	2.50677e-05	TGTTCCAGCAGCCAGGGAACAGGGGACGATCGGCCCCAGCATTTT	EEEEEEEEEEEEEEEEEEEEEAAEEEEEEEEAEEEEEEEEEEEEE	TRBV4-2*00(844)	TRBD1*00(35)	TRBJ1-5*00(209)		537|551|574|0|14|SG540T|54.0	15|22|36|18|25||35.0	25|42|70|28|45|SA28G|69.0												TGTTCCAGCAGCCAGGGAACAGGGGACGATCGGCCCCAGCATTTT	32								CSSSQGTGDDRPQHF		:::::::::0:-3:14:18:-3:-2:25:28:-5:45:::	TLML_4_	RNA
1884	CLONES_TRBTLML_4__4W_TCR-JV_cDNA_32_GTGTTCTA_merged_170000.txt	3153	1	2.50677e-05	TGTGCTAGTGGTTTGTCCCGGACAGGGGGCACTGAAGCTTTCTTT	EEEEEEEEEEEEEAEEEEEEEEEEEEEEEEEEEEEEEEEEEEEEE	TRBV12-5*00(210)	TRBD1*00(50)	TRBJ1-1*00(220)		530|545|567|0|15||75.0	13|23|36|19|29||50.0	24|40|68|29|45||80.0												TGTGCTAGTGGTTTGTCCCGGACAGGGGGCACTGAAGCTTTCTTT	32								CASGLSRTGGTEAFF		:::::::::0:-2:15:19:-1:-1:29:29:-4:45:::	TLML_4_	RNA
1885	CLONES_TRBTLML_4__4W_TCR-JV_cDNA_32_GTGTTCTA_merged_170000.txt	3155	1	2.50677e-05	TGTGCCTGGAGTCGGCCCGGGTCTTCGCAAGGCATTCAGTACTTC	EEEEEEEEEEEEEEEEEEEEEAEEEEEEEEEEEEEAEEEEEAEEA	TRBV30*00(650)	TRBD1*00(30),TRBD2*00(30)	TRBJ2-4*00(205)		787|799|821|0|12||60.0	9|15|36|15|21||30.0;13|19|48|15|21||30.0	29|42|70|32|45||65.0												TGTGCCTGGAGTCGGCCCGGGTCTTCGCAAGGCATTCAGTACTTC	32								CAWSRPGSSQGIQYF		:::::::::0:-2:12:15:3:-9:21:32:-9:45:::	TLML_4_	RNA
1886	CLONES_TRBTLML_4__4W_TCR-JV_cDNA_32_GTGTTCTA_merged_170000.txt	3156	1	2.50677e-05	TGTGCCTGGAGCCATCAACAGGGGTTTTGGTCACCCCTCCACTTT	EEEEEEEEEEEEEEEEEEEEEEEEEEEEEEEEEEEEEEEEEEEEE	TRBV30*00(340)	TRBD1*00(35)	TRBJ1-6*00(215)		787|798|821|0|11||55.0	15|22|36|17|24||35.0	30|45|73|30|45||75.0												TGTGCCTGGAGCCATCAACAGGGGTTTTGGTCACCCCTCCACTTT	36								CAWSHQQGFWSPLHF		:::::::::0:-3:11:17:-3:-2:24:30:-10:45:::	TLML_4_	RNA
1887	CLONES_TRBTLML_4__4W_TCR-JV_cDNA_32_GTGTTCTA_merged_170000.txt	3163	1	2.50677e-05	TGTGCCGGCATCTACTCGGGAAGCTCCTACAATGAGCAGTTCTTC	EEEEEAAEEEEEEEEEEEEEEEEEEE6EAEEEEEEEEEEEEEEEE	TRBV6-2*00(742),TRBV6-3*00(742)		TRBJ2-1*00(225)		516|534|553|0|18|SA522GSG526TST527C|42.0;516|534|553|0|18|SA522GSG526TST527C|42.0		18|42|70|21|45||120.0												TGTGCCGGCATCTACTCGGGAAGCTCCTACAATGAGCAGTTCTTC	21								CAGIYSGSSYNEQFF		:::::::::0:1:18:::::21:2:45:::	TLML_4_	RNA
1888	CLONES_TRBTLML_4__4W_TCR-JV_cDNA_32_GTGTTCTA_merged_170000.txt	3164	1	2.50677e-05	TGTGCCATCAGTTCGACAGAGAAGAACACCGGGGAGCTGTTTTTT	EEEEEEEEEEEEEEEEEEEEEEEEEEEEEEEEEEEEEEEEEEEEE	TRBV10-3*00(150),TRBV6-5*00(139),TRBV6-6*00(139),TRBV6-1*00(134),TRBV6-4*00(134)	TRBD1*00(25)	TRBJ2-2*00(250)		533|545|570|0|12||60.0;519|532|556|0|13|SG526T|49.0;516|529|553|0|13|SG523T|49.0;516|528|553|0|12|SG523T|44.0;518|530|555|0|12|SG525T|44.0	14|19|36|14|19||25.0	21|43|71|23|45||110.0												TGTGCCATCAGTTCGACAGAGAAGAACACCGGGGAGCTGTTTTTT	36								CAISSTEKNTGELFF		:::::::::0:-5:12:14:-2:-5:19:23:-1:45:::	TLML_4_	RNA
1889	CLONES_TRBTLML_4__4W_TCR-JV_cDNA_32_GTGTTCTA_merged_170000.txt	3165	1	2.50677e-05	TGTGCCATCAGTGACGGGCAGGGGGGCCACTATGGCTACACCTTC	EEAEEEEEEEEEEEEEEEEEEEEEEEEEEEEEEEEEAEEEEEEEE	TRBV10-3*00(730)	TRBD1*00(35)	TRBJ1-2*00(225)		533|547|570|0|14||70.0	16|23|36|18|25||35.0	23|40|68|28|45||85.0												TGTGCCATCAGTGACGGGCAGGGGGGCCACTATGGCTACACCTTC	32								CAISDGQGGHYGYTF		:::::::::0:-3:14:18:-4:-1:25:28:-3:45:::	TLML_4_	RNA
1890	CLONES_TRBTLML_4__4W_TCR-JV_cDNA_32_GTGTTCTA_merged_170000.txt	3166	1	2.50677e-05	TGTGCCATCAGTACAGACCCTAGGGGACCAGATACGCAGTATTTT	EEEEEEEEEEEEEEEEEE<EEEEEEEEAEEEEEEEEEEEEEEEEE	TRBV10-3*00(345)	TRBD1*00(25),TRBD2*00(25)	TRBJ2-3*00(225)		533|545|570|0|12||60.0	12|17|36|23|28||25.0;16|21|48|23|28||25.0	24|41|69|28|45||85.0												TGTGCCATCAGTACAGACCCTAGGGGACCAGATACGCAGTATTTT	27								CAISTDPRGPDTQYF		:::::::::0:-5:12:23:0:-7:28:28:-4:45:::	TLML_4_	RNA
1891	CLONES_TRBTLML_4__4W_TCR-JV_cDNA_32_GTGTTCTA_merged_170000.txt	3167	1	2.50677e-05	TGTGCCACTGGCCCGACCGGGACAGGGTATGGTGAGCAGTTCTTC	EEEEEAEAEEEEEEEEEEEEEAEEEEEEEEEE7EAEEEEEEEAEE	TRBV10-3*00(515)	TRBD1*00(55)	TRBJ2-1*00(205)		533|540|570|0|7||35.0	10|21|36|16|27||55.0	29|42|70|32|45||65.0												TGTGCCACTGGCCCGACCGGGACAGGGTATGGTGAGCAGTTCTTC	22								CATGPTGTGYGEQFF		:::::::::0:-10:7:16:2:-3:27:32:-9:45:::	TLML_4_	RNA
1892	CLONES_TRBTLML_4__4W_TCR-JV_cDNA_32_GTGTTCTA_merged_170000.txt	3172	1	2.50677e-05	TGTGCCACCCGGTCAACGGGAACTAGCACAGATACGCAGTATTTT	EEEEEAEEEA<EEEAEEEEEEEEEEEEEEEAEEEEEEEEEEEAEE	TRBV24-1*00(500)	TRBD1*00(25),TRBD2*00(25)	TRBJ2-3*00(255)		559|568|597|0|9||45.0	11|16|36|16|21||25.0;15|20|48|16|21||25.0	18|41|69|22|45||115.0												TGTGCCACCCGGTCAACGGGAACTAGCACAGATACGCAGTATTTT	27								CATRSTGTSTDTQYF		:::::::::0:-9:9:16:1:-8:21:22:2:45:::	TLML_4_	RNA
1893	CLONES_TRBTLML_4__4W_TCR-JV_cDNA_32_GTGTTCTA_merged_170000.txt	3173	1	2.50677e-05	TGTGCCACCGGAGGGTGGCGGGGGGGACTAGATACGCAGTATTTT	EEEEEEEEEEEEEEEEAEEAEEEEEEEEEEEEEEEEEEEEEEEEE	TRBV12-3*00(420),TRBV12-4*00(420)	TRBD2*00(30)	TRBJ2-3*00(215)		530|537|567|0|7||35.0;530|537|567|0|7||35.0	16|22|48|23|29||30.0	25|41|69|29|45||80.0												TGTGCCACCGGAGGGTGGCGGGGGGGACTAGATACGCAGTATTTT	32								CATGGWRGGLDTQYF		:::::::::0:-10:7:23:0:-10:29:29:-5:45:::	TLML_4_	RNA
1894	CLONES_TRBTLML_4__4W_TCR-JV_cDNA_32_GTGTTCTA_merged_170000.txt	3174	1	2.50677e-05	TGTGCCACCGGAGGGTGGCGGGGGGGACTAGAGACGCAGTATTTT	EEEEEEEEEEEEEEEE<EA<AEEEEEEEEEEEAEEEEEEEEAEEE	TRBV12-3*00(420),TRBV12-4*00(420)	TRBD2*00(30)	TRBJ2-3*00(199)		530|537|567|0|7||35.0;530|537|567|0|7||35.0	16|22|48|23|29||30.0	25|41|69|29|45|ST28G|64.0												TGTGCCACCGGAGGGTGGCGGGGGGGACTAGAGACGCAGTATTTT	27								CATGGWRGGLETQYF		:::::::::0:-10:7:23:0:-10:29:29:-5:45:::	TLML_4_	RNA
1895	CLONES_TRBTLML_4__4W_TCR-JV_cDNA_32_GTGTTCTA_merged_170000.txt	3175	1	2.50677e-05	TGTGCCACCAGTAAGGGACAGGGGGGAAGAGATACGCAGTATTTT	EEEEEEEEEEEEEEEEEEEEEEEEEEEEEEEEEEEEEEEEEEEEE	TRBV24-1*00(274)	TRBD1*00(55)	TRBJ2-3*00(220)		559|571|597|0|12||60.0	12|23|36|14|25||55.0	25|41|69|29|45||80.0												TGTGCCACCAGTAAGGGACAGGGGGGAAGAGATACGCAGTATTTT	36								CATSKGQGGRDTQYF		:::::::::0:-6:12:14:0:-1:25:29:-5:45:::	TLML_4_	RNA
1896	CLONES_TRBTLML_4__4W_TCR-JV_cDNA_32_GTGTTCTA_merged_170000.txt	3176	1	2.50677e-05	TGTGCCACCAGCAGGGCGGGACTGAGCCAAGAGACCCAGTACTTC	EEEEEEEEEEEEEEEEEEEEEEEEEEEEEEEEEEEEEEEEEEEEA	TRBV15*00(194)	TRBD2*00(35),TRBD1*00(30)	TRBJ2-5*00(235)		552|566|589|0|14||70.0	15|22|48|16|23||35.0;11|17|36|16|22||30.0	21|40|68|26|45||95.0												TGTGCCACCAGCAGGGCGGGACTGAGCCAAGAGACCCAGTACTTC	32								CATSRAGLSQETQYF		:::::::::0:-3:14:16:1:-10:23:26:-1:45:::	TLML_4_	RNA
1897	CLONES_TRBTLML_4__4W_TCR-JV_cDNA_32_GTGTTCTA_merged_170000.txt	3177	1	2.50677e-05	TGTGCCACCAGCAGAGAGCGGCAGGGAGGGACTGAAGCTTTCTTT	EEEEEEAEEEEEEEEEEEEEEEEEEEEEEEEEEE7EEEEEEEEEE	TRBV15*00(399)	TRBD2*00(35)	TRBJ1-1*00(215)		552|569|589|0|17||85.0	25|32|48|23|30||35.0	25|40|68|30|45||75.0												TGTGCCACCAGCAGAGAGCGGCAGGGAGGGACTGAAGCTTTCTTT	22								CATSRERQGGTEAFF		:::::::::0:0:17:23:-9:0:30:30:-5:45:::	TLML_4_	RNA
1898	CLONES_TRBTLML_4__4W_TCR-JV_cDNA_32_GTGTTCTA_merged_170000.txt	3178	1	2.50677e-05	TGTGCCACGGGGCAGGGTGTAATAAGCTCCTACGAGCAGTACTTC	EEEEEEEEEEEEEAEEEEEEEEEEEEEEEEEEEEEEEEEEEEEEE	TRBV10-3*00(290)	TRBD1*00(34)	TRBJ2-7*00(245)		533|540|570|0|7||35.0	11|21|36|7|17|SA15G|34.0	18|39|67|24|45||105.0												TGTGCCACGGGGCAGGGTGTAATAAGCTCCTACGAGCAGTACTTC	32								CATGQGVISSYEQYF		:::::::::0:-10:7:7:1:-3:17:24:2:45:::	TLML_4_	RNA
1899	CLONES_TRBTLML_4__4W_TCR-JV_cDNA_32_GTGTTCTA_merged_170000.txt	3179	1	2.50677e-05	TGTGCCAGTTCCTCGAATAGGGACGTTGGAAACACCATATATTTT	EEEEEEEEEEEEEEEEEEEEEEEEEEEEEEEEEEEEEEEEAEEEE	TRBV19*00(270)	TRBD1*00(25),TRBD2*00(25)	TRBJ1-3*00(235)		559|568|596|0|9||45.0	12|17|36|19|24||25.0;16|21|48|19|24||25.0	23|42|70|26|45||95.0												TGTGCCAGTTCCTCGAATAGGGACGTTGGAAACACCATATATTTT	32								CASSSNRDVGNTIYF		:::::::::0:-8:9:19:0:-7:24:26:-3:45:::	TLML_4_	RNA
1901	CLONES_TRBTLML_4__4W_TCR-JV_cDNA_32_GTGTTCTA_merged_170000.txt	3181	1	2.50677e-05	TGTGCCAGTACCCGAGCCGGGACAGGGGCCGACAGAGCTTTCTTT	EEEEEEEEAEEEEEEAAEEEEEEEE<EEEEEEEEEEEEEEEEEEE	TRBV19*00(840)	TRBD1*00(60)	TRBJ1-1*00(190)		559|569|596|0|10||50.0	10|22|36|16|28||60.0	30|40|68|35|45||50.0												TGTGCCAGTACCCGAGCCGGGACAGGGGCCGACAGAGCTTTCTTT	27								CASTRAGTGADRAFF		:::::::::0:-7:10:16:2:-2:28:35:-10:45:::	TLML_4_	RNA
1902	CLONES_TRBTLML_4__4W_TCR-JV_cDNA_32_GTGTTCTA_merged_170000.txt	3182	1	2.50677e-05	TGTGCCAGTAGTTCTCCCAAGGGGAATAATGAAAAACTGTTTTTT	EEEEEEEEEEEEEEEEEAEEEEEEEEEEEEEEEEEEEEEEEEEEE	TRBV19*00(315)	TRBD1*00(25),TRBD2*00(25)	TRBJ1-4*00(235)		559|571|596|0|12||60.0	17|22|36|19|24||25.0;2|7|48|13|18||25.0	24|43|71|26|45||95.0												TGTGCCAGTAGTTCTCCCAAGGGGAATAATGAAAAACTGTTTTTT	32								CASSSPKGNNEKLFF		:::::::::0:-5:12:19:-5:-2:24:26:-4:45:::	TLML_4_	RNA
1903	CLONES_TRBTLML_4__4W_TCR-JV_cDNA_32_GTGTTCTA_merged_170000.txt	3183	1	2.50677e-05	TGTGCCAGTAGTTGGGATACGGGAAACACCGGGGAGCTGTTTTTT	EEEEEEEEEEEEEEEEEEEAAAEEEEEAEEAAAEEEEEEEEEEEA	TRBV19*00(625)	TRBD1*00(25),TRBD2*00(25)	TRBJ2-2*00(245)		559|571|596|0|12||60.0	11|16|36|19|24||25.0;15|20|48|19|24||25.0	22|43|71|24|45||105.0												TGTGCCAGTAGTTGGGATACGGGAAACACCGGGGAGCTGTTTTTT	32								CASSWDTGNTGELFF		:::::::::0:-5:12:19:1:-8:24:24:-2:45:::	TLML_4_	RNA
1904	CLONES_TRBTLML_4__4W_TCR-JV_cDNA_32_GTGTTCTA_merged_170000.txt	3184	1	2.50677e-05	TGTGCCAGTAGTTATCTGAAGGCCCAGGGCAATGAGCAGTTCTTC	EEEEEEEEEEEEEEEEEEEEEEEEEEEEEEEEEEEEEEEEEEEEE	TRBV19*00(415)	TRBD1*00(25),TRBD2*00(25)	TRBJ2-1*00(220)		559|571|596|0|12||60.0	16|21|36|24|29||25.0;30|35|48|20|25||25.0	26|42|70|29|45||80.0												TGTGCCAGTAGTTATCTGAAGGCCCAGGGCAATGAGCAGTTCTTC	36								CASSYLKAQGNEQFF		:::::::::0:-5:12:24:-4:-3:29:29:-6:45:::	TLML_4_	RNA
1905	CLONES_TRBTLML_4__4W_TCR-JV_cDNA_32_GTGTTCTA_merged_170000.txt	3185	1	2.50677e-05	TGTGCCAGTAGTGCAGGGGGTCCGGGGGCCAACGTCCTGACTTTC	EEEEEEEEEEEEEEEEEEEEEEEEEEEEEEEEEEEEEEEEEEEEE	TRBV19*00(565)	TRBD1*00(35)	TRBJ2-6*00(245)		559|571|596|0|12||60.0	16|23|36|13|20||35.0	24|45|73|24|45||105.0												TGTGCCAGTAGTGCAGGGGGTCCGGGGGCCAACGTCCTGACTTTC	36								CASSAGGPGANVLTF		:::::::::0:-5:12:13:-4:-1:20:24:-4:45:::	TLML_4_	RNA
1906	CLONES_TRBTLML_4__4W_TCR-JV_cDNA_32_GTGTTCTA_merged_170000.txt	3186	1	2.50677e-05	TGTGCCAGTAGTATTGTACTAGCGGTCTACAATGAGCAGTTCTTC	EEEEEEEEEEEEEEEEEEEEEEEAEEEEEEEEEEEEEEEEEEEEE	TRBV19*00(330)	TRBD2*00(40)	TRBJ2-1*00(235)		559|573|596|0|14||70.0	19|27|48|17|25||40.0	23|42|70|26|45||95.0												TGTGCCAGTAGTATTGTACTAGCGGTCTACAATGAGCAGTTCTTC	32								CASSIVLAVYNEQFF		:::::::::0:-3:14:17:-3:-5:25:26:-3:45:::	TLML_4_	RNA
1907	CLONES_TRBTLML_4__4W_TCR-JV_cDNA_32_GTGTTCTA_merged_170000.txt	3187	1	2.50677e-05	TGTGCCAGTAGTATTGGTACGGGATCCTACAATGAGCAGTTCTTC	EEEEEEEEEEEEEEEEEEEEEEEEEEEEEEEEEEEEEEEEEEEEA	TRBV19*00(614)	TRBD1*00(25),TRBD2*00(25)	TRBJ2-1*00(125)		559|573|596|0|14||70.0	11|16|36|19|24||25.0;15|20|48|19|24||25.0	21|42|70|24|45||105.0												TGTGCCAGTAGTATTGGTACGGGATCCTACAATGAGCAGTTCTTC	32								CASSIGTGSYNEQFF		:::::::::0:-3:14:19:1:-8:24:24:-1:45:::	TLML_4_	RNA
1908	CLONES_TRBTLML_4__4W_TCR-JV_cDNA_32_GTGTTCTA_merged_170000.txt	3188	1	2.50677e-05	TGTGCCAGTAGTATCACTCGGGGCAGCCATCAGCCCCAGCATTTT	EEEEEEEEEEEEEEEEEEEEEEEEEEEEEEEEEEEEEEEEEEEEE	TRBV19*00(195)	TRBD1*00(25)	TRBJ1-5*00(229)		559|573|596|0|14||70.0	19|24|36|19|24||25.0	21|42|70|24|45|SA24C|89.0												TGTGCCAGTAGTATCACTCGGGGCAGCCATCAGCCCCAGCATTTT	36								CASSITRGSHQPQHF		:::::::::0:-3:14:19:-7:0:24:24:-1:45:::	TLML_4_	RNA
1909	CLONES_TRBTLML_4__4W_TCR-JV_cDNA_32_GTGTTCTA_merged_170000.txt	3189	1	2.50677e-05	TGTGCCAGTAGTATGACAGGAACCAACACAGATACGCAGTATTTT	EEEEEEEEEEEEEEEEEEEEEEEEEEEEEEEEEEEEEEEEEEEEE	TRBV19*00(91)	TRBD1*00(30)	TRBJ2-3*00(235)		559|573|596|0|14||70.0	14|20|36|14|20||30.0	22|41|69|26|45||95.0												TGTGCCAGTAGTATGACAGGAACCAACACAGATACGCAGTATTTT	36								CASSMTGTNTDTQYF		:::::::::0:-3:14:14:-2:-4:20:26:-2:45:::	TLML_4_	RNA
1910	CLONES_TRBTLML_4__4W_TCR-JV_cDNA_32_GTGTTCTA_merged_170000.txt	3190	1	2.50677e-05	TGTGCCAGTAGTATAGATCTGTGGGGGGCATATGAGCAGTTCTTC	EEEEEEEEEEEEEEEEEEEEEEEEEEEEEEEEEEEEEEEEEEEEE	TRBV19*00(197)	TRBD1*00(30)	TRBJ2-1*00(210)		559|579|596|0|20||100.0	18|24|36|23|29||30.0	28|42|70|31|45||70.0												TGTGCCAGTAGTATAGATCTGTGGGGGGCATATGAGCAGTTCTTC	36								CASSIDLWGAYEQFF		:::::::::0:3:20:23:-6:0:29:31:-8:45:::	TLML_4_	RNA
1911	CLONES_TRBTLML_4__4W_TCR-JV_cDNA_32_GTGTTCTA_merged_170000.txt	3191	1	2.50677e-05	TGTGCCAGTAGTATAGATGGGGCCGGGACAGCTGAAGCTTTCTTT	EAEEEEEEEEEEEEEEEEEEAEEEEEEEEEEEAEEEEEEEAEEEE	TRBV19*00(430)	TRBD1*00(45)	TRBJ1-1*00(210)		559|577|596|0|18||90.0	10|19|36|22|31||45.0	26|40|68|31|45||70.0												TGTGCCAGTAGTATAGATGGGGCCGGGACAGCTGAAGCTTTCTTT	32								CASSIDGAGTAEAFF		:::::::::0:1:18:22:2:-5:31:31:-6:45:::	TLML_4_	RNA
1912	CLONES_TRBTLML_4__4W_TCR-JV_cDNA_32_GTGTTCTA_merged_170000.txt	3192	1	2.50677e-05	TGTGCCAGTAGTAACCCAGGGGGCCGGAACACTGAAGCTTTCTTT	EEAAEEAAEEEEEEEAEEA<<<EAE6AEEEEEEEEEEEEEEEEEE	TRBV19*00(880)	TRBD1*00(40)	TRBJ1-1*00(235)		559|572|596|0|13||65.0	16|24|36|16|24||40.0	21|40|68|26|45||95.0												TGTGCCAGTAGTAACCCAGGGGGCCGGAACACTGAAGCTTTCTTT	21								CASSNPGGRNTEAFF		:::::::::0:-4:13:16:-4:0:24:26:-1:45:::	TLML_4_	RNA
1913	CLONES_TRBTLML_4__4W_TCR-JV_cDNA_32_GTGTTCTA_merged_170000.txt	3193	1	2.50677e-05	TGTGCCAGTAGGGCATCGGGGTTGAGCAATCAGCCCCAGCATTTT	EEEEEEEEEEEEEEEEEEEEEEEEEEEEEEEEEEEEEEEEEEEEE	TRBV19*00(250)		TRBJ1-5*00(245)		559|570|596|0|11||55.0		21|42|70|24|45||105.0												TGTGCCAGTAGGGCATCGGGGTTGAGCAATCAGCCCCAGCATTTT	36								CASRASGLSNQPQHF		:::::::::0:-6:11:::::24:-1:45:::	TLML_4_	RNA
1914	CLONES_TRBTLML_4__4W_TCR-JV_cDNA_32_GTGTTCTA_merged_170000.txt	3194	1	2.50677e-05	TGTGCCAGTAAACTTTACCCGGGCCTGAACACTGAAGCTTTCTTT	EEEEEEEEEEEEEEEEEEEEEEEEEEEEEEEEEEEEEEEEEEEEE	TRBV19*00(440)	TRBD1*00(30),TRBD2*00(30)	TRBJ1-1*00(240)		559|569|596|0|10||50.0	9|15|36|17|23||30.0;13|19|48|17|23||30.0	20|40|68|25|45||100.0												TGTGCCAGTAAACTTTACCCGGGCCTGAACACTGAAGCTTTCTTT	36								CASKLYPGLNTEAFF		:::::::::0:-7:10:17:3:-9:23:25:0:45:::	TLML_4_	RNA
1915	CLONES_TRBTLML_4__4W_TCR-JV_cDNA_32_GTGTTCTA_merged_170000.txt	3195	1	2.50677e-05	TGTGCCAGCTCGCCGGAAAAGGGGGGAAACTATGGCTACACCTTC	EEEEEEEEEEEEEEEEEEEEEEEEEEEEEEEEEEEEEEEEEEEEE	TRBV18*00(125)	TRBD1*00(33)	TRBJ1-2*00(230)		702|713|739|0|11||55.0	10|23|36|12|25|SG14ASC16A|33.0	22|40|68|27|45||90.0												TGTGCCAGCTCGCCGGAAAAGGGGGGAAACTATGGCTACACCTTC	36								CASSPEKGGNYGYTF		:::::::::0:-6:11:12:2:-1:25:27:-2:45:::	TLML_4_	RNA
1916	CLONES_TRBTLML_4__4W_TCR-JV_cDNA_32_GTGTTCTA_merged_170000.txt	3196	1	2.50677e-05	TGTGCCAGCTCACCCTCAGGGGGCTCCTACAATGAGCAGTTCTTC	EEEEEEEEEEEEEEEEEEEEEAEEEEEEEEEEEEEEEEEEEEEEE	TRBV18*00(1165)	TRBD1*00(30)	TRBJ2-1*00(150)		702|716|739|0|14||70.0	16|22|36|16|22||30.0	19|42|70|22|45||115.0												TGTGCCAGCTCACCCTCAGGGGGCTCCTACAATGAGCAGTTCTTC	32								CASSPSGGSYNEQFF		:::::::::0:-3:14:16:-4:-2:22:22:1:45:::	TLML_4_	RNA
1917	CLONES_TRBTLML_4__4W_TCR-JV_cDNA_32_GTGTTCTA_merged_170000.txt	3197	1	2.50677e-05	TGTGCCAGCTCACCACTCAAGATATCGGACACTGAAGCTTTCTTT	EEEEEEEEEEEEEEEEEEEEEEEEEEEEEEEEEEEEEEEEAAAAA	TRBV18*00(955)		TRBJ1-1*00(85)		702|718|739|0|16||80.0		23|40|68|28|45||85.0												TGTGCCAGCTCACCACTCAAGATATCGGACACTGAAGCTTTCTTT	32								CASSPLKISDTEAFF		:::::::::0:-1:16:::::28:-3:45:::	TLML_4_	RNA
1918	CLONES_TRBTLML_4__4W_TCR-JV_cDNA_32_GTGTTCTA_merged_170000.txt	3198	1	2.50677e-05	TGTGCCAGCTCACCACAGGTCGCCAGGAACACTGAAGCTTTCTTT	EEEEEEEEEEEEEEEEEEEEEEEEEEEEEEEEEEEAEEEEEEEEE	TRBV18*00(679)		TRBJ1-1*00(130)		702|722|739|0|20|SC718A|84.0		21|40|68|26|45||95.0												TGTGCCAGCTCACCACAGGTCGCCAGGAACACTGAAGCTTTCTTT	32								CASSPQVARNTEAFF		:::::::::0:3:20:::::26:-1:45:::	TLML_4_	RNA
1919	CLONES_TRBTLML_4__4W_TCR-JV_cDNA_32_GTGTTCTA_merged_170000.txt	3199	1	2.50677e-05	TGTGCCAGCTCACCAATCCCAGGGGGAACCTACGAGCAGTACTTC	EE7EEEEEEEEEEAEEEAEEEEEEEEEAEE<EEEEAEEEAEEEEE	TRBV18*00(440)	TRBD1*00(35)	TRBJ2-7*00(225)		702|717|739|0|15||75.0	16|23|36|19|26||35.0	22|39|67|28|45||85.0												TGTGCCAGCTCACCAATCCCAGGGGGAACCTACGAGCAGTACTTC	22								CASSPIPGGTYEQYF		:::::::::0:-2:15:19:-4:-1:26:28:-2:45:::	TLML_4_	RNA
1920	CLONES_TRBTLML_4__4W_TCR-JV_cDNA_32_GTGTTCTA_merged_170000.txt	3200	1	2.50677e-05	TGTGCCAGCTGGGACAGGGGGTCCGGGGCCAACGTCCTGACTTTC	EEEEEEEEEEEEEEEEEEEEEEEEEEEEEEEEEEEEEEEEEEEEE	TRBV28*00(460)	TRBD1*00(55)	TRBJ2-6*00(245)		564|573|601|0|9||45.0	12|23|36|10|21||55.0	24|45|73|24|45||105.0												TGTGCCAGCTGGGACAGGGGGTCCGGGGCCAACGTCCTGACTTTC	36								CASWDRGSGANVLTF		:::::::::0:-8:9:10:0:-1:21:24:-4:45:::	TLML_4_	RNA
1921	CLONES_TRBTLML_4__4W_TCR-JV_cDNA_32_GTGTTCTA_merged_170000.txt	3201	1	2.50677e-05	TGTGCCAGCCGGGACGGGACCTACTCTGGAAACACCATATATTTT	EEEEEEEEEEEEAAEEEEEEEEEEEEEAEEAAEEEEEEEEEEEAE	TRBV19*00(970)	TRBD1*00(35),TRBD2*00(35)	TRBJ1-3*00(250)		559|567|596|0|8||40.0	10|17|36|8|15||35.0;14|21|48|8|15||35.0	20|42|70|23|45||110.0												TGTGCCAGCCGGGACGGGACCTACTCTGGAAACACCATATATTTT	32								CASRDGTYSGNTIYF		:::::::::0:-9:8:8:2:-7:15:23:0:45:::	TLML_4_	RNA
1922	CLONES_TRBTLML_4__4W_TCR-JV_cDNA_32_GTGTTCTA_merged_170000.txt	3202	1	2.50677e-05	TGTGCCAGCCGAGAGACGACCAGGGCAGGAGATACGCAGTATTTT	EEEEEEEEEEEEEEEEEEEEEEEEEEEEEEEEEEEEEEEEEEEEE	TRBV2*00(88)	TRBD1*00(25),TRBD2*00(25)	TRBJ2-3*00(220)		518|527|555|0|9||45.0	16|21|36|20|25||25.0;28|33|48|21|26||25.0	25|41|69|29|45||80.0												TGTGCCAGCCGAGAGACGACCAGGGCAGGAGATACGCAGTATTTT	36								CASRETTRAGDTQYF		:::::::::0:-8:9:20:-4:-3:25:29:-5:45:::	TLML_4_	RNA
1923	CLONES_TRBTLML_4__4W_TCR-JV_cDNA_32_GTGTTCTA_merged_170000.txt	3203	1	2.50677e-05	TGTGCCAGCGGCAACGGGACTTAGGGCAATCAGCCCCAGCATTTT	EEAEE6EAEEEEEEEEAEEEEEEEEEEEEEEEAEEAEEEEEEEEE	TRBV6-4*00(570)	TRBD2*00(35),TRBD1*00(30)	TRBJ1-5*00(240)		518|527|555|0|9||45.0	15|22|48|14|21||35.0;11|17|36|14|20||30.0	22|42|70|25|45||100.0												TGTGCCAGCGGCAACGGGACTTAGGGCAATCAGCCCCAGCATTTT	21								CASGNGT*GNQPQHF		:::::::::0:-8:9:14:1:-10:21:25:-2:45:::	TLML_4_	RNA
1924	CLONES_TRBTLML_4__4W_TCR-JV_cDNA_32_GTGTTCTA_merged_170000.txt	3204	1	2.50677e-05	TGTGCCAGCACTCCGGGGGCGAGTAGCAATCAGCCCCAGCATTTT	EEEEEEEEEEEEEEEEEEEEEEEEEEEEEEEEEEEEEEEEEEEEE	TRBV9*00(470)	TRBD1*00(35)	TRBJ1-5*00(250)		559|569|595|0|10||50.0	18|25|36|14|21||35.0	20|42|70|23|45||110.0												TGTGCCAGCACTCCGGGGGCGAGTAGCAATCAGCCCCAGCATTTT	36								CASTPGASSNQPQHF		:::::::::0:-6:10:14:-6:1:21:23:0:45:::	TLML_4_	RNA
1925	CLONES_TRBTLML_4__4W_TCR-JV_cDNA_32_GTGTTCTA_merged_170000.txt	3205	1	2.50677e-05	TGTGCCAGCACCGACCCAGAAGGGGGCAGGTATGGCTACACCTTC	EEAAEEEEEEEEEEEEEEEA<E6EEEEEEEEEEEEEAEEEEEEEE	TRBV6-2*00(959),TRBV6-3*00(959),TRBV6-1*00(847),TRBV6-5*00(847)	TRBD1*00(35)	TRBJ1-2*00(215)		516|526|553|0|10||50.0;516|526|553|0|10||50.0;516|526|553|0|10||50.0;519|529|556|0|10||50.0	17|24|36|20|27||35.0	25|40|68|30|45||75.0												TGTGCCAGCACCGACCCAGAAGGGGGCAGGTATGGCTACACCTTC	21								CASTDPEGGRYGYTF		:::::::::0:-7:10:20:-5:0:27:30:-5:45:::	TLML_4_	RNA
1926	CLONES_TRBTLML_4__4W_TCR-JV_cDNA_32_GTGTTCTA_merged_170000.txt	3206	1	2.50677e-05	TGTGCCAGCACCAAACAGGGGTACTCTGGAAACACCATATATTTT	EEEEEEEEEAEEEAEEEEEEEEEEEEEEEEEEEEEEEEEEEEEEE	TRBV25-1*00(354)	TRBD1*00(35)	TRBJ1-3*00(250)		551|561|588|0|10||50.0	15|22|36|14|21||35.0	20|42|70|23|45||110.0												TGTGCCAGCACCAAACAGGGGTACTCTGGAAACACCATATATTTT	32								CASTKQGYSGNTIYF		:::::::::0:-7:10:14:-3:-2:21:23:0:45:::	TLML_4_	RNA
1927	CLONES_TRBTLML_4__4W_TCR-JV_cDNA_32_GTGTTCTA_merged_170000.txt	3207	1	2.50677e-05	TGTGCCAGCACACAGGGGACCCAGCTGTACAATGAGCAGTTCTTC	EEEEEEEEEEEEEEEEEEEEAEEEEEEEEEEEEEEEEEEEEEEEE	TRBV18*00(119)	TRBD1*00(25),TRBD2*00(25)	TRBJ2-1*00(230)		702|715|739|0|13|ST711A|49.0	12|17|36|15|20||25.0;16|21|48|15|20||25.0	24|42|70|27|45||90.0												TGTGCCAGCACACAGGGGACCCAGCTGTACAATGAGCAGTTCTTC	32								CASTQGTQLYNEQFF		:::::::::0:-4:13:15:0:-7:20:27:-4:45:::	TLML_4_	RNA
1928	CLONES_TRBTLML_4__4W_TCR-JV_cDNA_32_GTGTTCTA_merged_170000.txt	3208	1	2.50677e-05	TGTGCCAGCAGTTTTCCCGGACAGGGGGCAAGGGAGCAGTTCTTC	EEAEEEEEEEEEEEEEEEEEEEEEEEEEEEEEEEEEEEEEEEEEE	TRBV27*00(1205)	TRBD1*00(55)	TRBJ2-1*00(190)		556|570|593|0|14||70.0	13|24|36|18|29||55.0	30|42|70|33|45||60.0												TGTGCCAGCAGTTTTCCCGGACAGGGGGCAAGGGAGCAGTTCTTC	32								CASSFPGQGAREQFF		:::::::::0:-3:14:18:-1:0:29:33:-10:45:::	TLML_4_	RNA
1929	CLONES_TRBTLML_4__4W_TCR-JV_cDNA_32_GTGTTCTA_merged_170000.txt	3209	1	2.50677e-05	TGTGCCAGCAGTTTTCAAGCAGTTCCTAACTATGGCTACACCTTC	EEEEEEEEEEEEEEEEEEEEEEEEEEEEEEEEEEEEEEEEEEEEE	TRBV12-3*00(535),TRBV12-4*00(535)		TRBJ1-2*00(240)		530|544|567|0|14||70.0;530|544|567|0|14||70.0		20|40|68|25|45||100.0												TGTGCCAGCAGTTTTCAAGCAGTTCCTAACTATGGCTACACCTTC	36								CASSFQAVPNYGYTF		:::::::::0:-3:14:::::25:0:45:::	TLML_4_	RNA
1930	CLONES_TRBTLML_4__4W_TCR-JV_cDNA_32_GTGTTCTA_merged_170000.txt	3210	1	2.50677e-05	TGTGCCAGCAGTTTCCCCGAGCGGGGGAACAATGAGCAGTTCTTC	EEEEEEEEEEEEEEEEEEEEEEEEEAEEEEEAEEEEEEEEEEEEE	TRBV12-3*00(760),TRBV12-4*00(760)	TRBD2*00(30)	TRBJ2-1*00(225)		530|544|567|0|14||70.0;530|544|567|0|14||70.0	22|28|48|19|25||30.0	25|42|70|28|45||85.0												TGTGCCAGCAGTTTCCCCGAGCGGGGGAACAATGAGCAGTTCTTC	32								CASSFPERGNNEQFF		:::::::::0:-3:14:19:-6:-4:25:28:-5:45:::	TLML_4_	RNA
1931	CLONES_TRBTLML_4__4W_TCR-JV_cDNA_32_GTGTTCTA_merged_170000.txt	3211	1	2.50677e-05	TGTGCCAGCAGTTTCCCGGGACTTCTGGGGGAAAAACTGTTTTTT	EEEEEEEEEEEEEEEEAEAEEEEEEEEEEEEEEEEEEEEEEEEEE	TRBV28*00(770)	TRBD2*00(45),TRBD1*00(40)	TRBJ1-4*00(215)		564|578|601|0|14||70.0	13|22|48|14|23||45.0;9|17|36|14|22||40.0	28|43|71|30|45||75.0												TGTGCCAGCAGTTTCCCGGGACTTCTGGGGGAAAAACTGTTTTTT	32								CASSFPGLLGEKLFF		:::::::::0:-3:14:14:3:-10:23:30:-8:45:::	TLML_4_	RNA
1932	CLONES_TRBTLML_4__4W_TCR-JV_cDNA_32_GTGTTCTA_merged_170000.txt	3212	1	2.50677e-05	TGTGCCAGCAGTTTCAGGCAGGGGGTCGATCAGCCCCAGCATTTT	EEEEEEEEEEEEEEEEEEEEEEEEEEEEEEEEEEEEEEEEEEEEE	TRBV12-3*00(146),TRBV12-4*00(146)	TRBD1*00(35)	TRBJ1-5*00(225)		530|544|567|0|14||70.0;530|544|567|0|14||70.0	16|23|36|18|25||35.0	25|42|70|28|45||85.0												TGTGCCAGCAGTTTCAGGCAGGGGGTCGATCAGCCCCAGCATTTT	36								CASSFRQGVDQPQHF		:::::::::0:-3:14:18:-4:-1:25:28:-5:45:::	TLML_4_	RNA
1933	CLONES_TRBTLML_4__4W_TCR-JV_cDNA_32_GTGTTCTA_merged_170000.txt	3213	1	2.50677e-05	TGTGCCAGCAGTTTGGTAGCGGGGGGGTACTATGAGCAGTTCTTC	EEEEEEEEEEEAEEEEEAEEEEEEEEEEEEEEEEEEEAEEEEEEE	TRBV12-3*00(320),TRBV12-4*00(320)	TRBD2*00(39)	TRBJ2-1*00(214)		530|544|567|0|14||70.0;530|544|567|0|14||70.0	21|32|48|16|27|SA28G|39.0	24|42|70|27|45|SA27T|74.0												TGTGCCAGCAGTTTGGTAGCGGGGGGGTACTATGAGCAGTTCTTC	32								CASSLVAGGYYEQFF		:::::::::0:-3:14:16:-5:0:27:27:-4:45:::	TLML_4_	RNA
1934	CLONES_TRBTLML_4__4W_TCR-JV_cDNA_32_GTGTTCTA_merged_170000.txt	3214	1	2.50677e-05	TGTGCCAGCAGTTTATTGACCGGGCCCCGCGATGGCTACACCTTC	EAAEEEEEEEEEEEEEEEEEEEEEEEEEEEEEEEEEEEEEEEEEE	TRBV28*00(489)	TRBD2*00(30)	TRBJ1-2*00(210)		564|580|601|0|16||80.0	29|35|48|21|27||30.0	26|40|68|31|45||70.0												TGTGCCAGCAGTTTATTGACCGGGCCCCGCGATGGCTACACCTTC	32								CASSLLTGPRDGYTF		:::::::::0:-1:16:21:-13:3:27:31:-6:45:::	TLML_4_	RNA
1935	CLONES_TRBTLML_4__4W_TCR-JV_cDNA_32_GTGTTCTA_merged_170000.txt	3215	1	2.50677e-05	TGTGCCAGCAGTTTATCGGCCAAGGGGCTGGAGACCCAGTACTTC	EEEEEEEEEEEAEEEEEEEEEEEEEEEEAAEEEEEEEEEEEEEEE	TRBV28*00(1110)	TRBD1*00(25)	TRBJ2-5*00(145)		564|580|601|0|16||80.0	17|22|36|22|27||25.0	25|40|68|30|45||75.0												TGTGCCAGCAGTTTATCGGCCAAGGGGCTGGAGACCCAGTACTTC	32								CASSLSAKGLETQYF		:::::::::0:-1:16:22:-5:-2:27:30:-5:45:::	TLML_4_	RNA
1936	CLONES_TRBTLML_4__4W_TCR-JV_cDNA_32_GTGTTCTA_merged_170000.txt	3216	1	2.50677e-05	TGTGCCAGCAGTTTATGGGCGGGGGCCACAGATACGCAGTATTTT	EEEEEEEEEEEEEEEEEEEEEEEEEEEEEEEEEEEEEEEEEEEEE	TRBV27*00(455)	TRBD1*00(30)	TRBJ2-3*00(235)		556|572|593|0|16||80.0	18|24|36|20|26||30.0	22|41|69|26|45||95.0												TGTGCCAGCAGTTTATGGGCGGGGGCCACAGATACGCAGTATTTT	36								CASSLWAGATDTQYF		:::::::::0:-1:16:20:-6:0:26:26:-2:45:::	TLML_4_	RNA
1937	CLONES_TRBTLML_4__4W_TCR-JV_cDNA_32_GTGTTCTA_merged_170000.txt	3217	1	2.50677e-05	TGTGCCAGCAGTTTATACGGACAGCATAATCAGCCCCAGCATTTT	EEEAAEEEEEEEEEEEEEEAEEEEAAEEEEEEEEEEEEEEEEEEE	TRBV27*00(277)	TRBD1*00(30)	TRBJ1-5*00(156)		556|572|593|0|16||80.0	13|19|36|18|24||30.0	24|42|70|27|45||90.0												TGTGCCAGCAGTTTATACGGACAGCATAATCAGCCCCAGCATTTT	32								CASSLYGQHNQPQHF		:::::::::0:-1:16:18:-1:-5:24:27:-4:45:::	TLML_4_	RNA
1938	CLONES_TRBTLML_4__4W_TCR-JV_cDNA_32_GTGTTCTA_merged_170000.txt	3218	1	2.50677e-05	TGTGCCAGCAGTTTAGCCGCTTACTCTGGAAACACCATATATTTT	EEEEEEEEEEEEEEEEEEEEEEEEEEEEEEEEEEEEEEEEEEEEE	TRBV12-3*00(420),TRBV12-4*00(420)		TRBJ1-3*00(250)		530|547|567|0|17||85.0;530|547|567|0|17||85.0		20|42|70|23|45||110.0												TGTGCCAGCAGTTTAGCCGCTTACTCTGGAAACACCATATATTTT	36								CASSLAAYSGNTIYF		:::::::::0:0:17:::::23:0:45:::	TLML_4_	RNA
1939	CLONES_TRBTLML_4__4W_TCR-JV_cDNA_32_GTGTTCTA_merged_170000.txt	3219	1	2.50677e-05	TGTGCCAGCAGTTTAGCGGGGGGTAGCTCCTACGAGCAGTACTTC	EEEEEEEEEEEEEEEEEEEEEEEEEEEEEEEEEEEEEEEEEEEEE	TRBV12-3*00(425),TRBV12-4*00(425)	TRBD1*00(25)	TRBJ2-7*00(245)		530|548|567|0|18||90.0;530|548|567|0|18||90.0	18|23|36|18|23||25.0	18|39|67|24|45||105.0												TGTGCCAGCAGTTTAGCGGGGGGTAGCTCCTACGAGCAGTACTTC	36								CASSLAGGSSYEQYF		:::::::::0:1:18:18:-6:-1:23:24:2:45:::	TLML_4_	RNA
1940	CLONES_TRBTLML_4__4W_TCR-JV_cDNA_32_GTGTTCTA_merged_170000.txt	3220	1	2.50677e-05	TGTGCCAGCAGTTTAGACCAGGGTGATGGCTCACCCCTCCACTTT	EAEEEEEEEEEAEEEEEEEEEEEEEEEAEEEEEEEEEEEEEEEEE	TRBV28*00(1000)	TRBD1*00(25)	TRBJ1-6*00(215)		564|579|601|0|15||75.0	16|21|36|18|23||25.0	30|45|73|30|45||75.0												TGTGCCAGCAGTTTAGACCAGGGTGATGGCTCACCCCTCCACTTT	32								CASSLDQGDGSPLHF		:::::::::0:-2:15:18:-4:-3:23:30:-10:45:::	TLML_4_	RNA
1941	CLONES_TRBTLML_4__4W_TCR-JV_cDNA_32_GTGTTCTA_merged_170000.txt	3221	1	2.50677e-05	TGTGCCAGCAGTTTAAAGGGGGCCGGGGTTGAGACCCAGTACTTC	EEEEEEEEEEEEEEEEEEEEEEEEEEEEEEEEEEEEEEEEEEEEE	TRBV28*00(200)	TRBD1*00(35)	TRBJ2-5*00(199)		564|579|601|0|15||75.0	17|24|36|16|23||35.0	25|40|68|30|45||75.0												TGTGCCAGCAGTTTAAAGGGGGCCGGGGTTGAGACCCAGTACTTC	36								CASSLKGAGVETQYF		:::::::::0:-2:15:16:-5:0:23:30:-5:45:::	TLML_4_	RNA
1942	CLONES_TRBTLML_4__4W_TCR-JV_cDNA_32_GTGTTCTA_merged_170000.txt	3222	1	2.50677e-05	TGTGCCAGCAGTTCTGGGACAGCAAGCCAAGAGACCCAGTACTTC	EEEEEEEEEEEEEEEEEEEEEEEEEEEEEEEEEEEEEEEEEEEEE	TRBV12-3*00(83),TRBV12-4*00(83)	TRBD1*00(35)	TRBJ2-5*00(235)		530|543|567|0|13||65.0;530|543|567|0|13||65.0	12|19|36|15|22||35.0	21|40|68|26|45||95.0												TGTGCCAGCAGTTCTGGGACAGCAAGCCAAGAGACCCAGTACTTC	36								CASSSGTASQETQYF		:::::::::0:-4:13:15:0:-5:22:26:-1:45:::	TLML_4_	RNA
1943	CLONES_TRBTLML_4__4W_TCR-JV_cDNA_32_GTGTTCTA_merged_170000.txt	3223	1	2.50677e-05	TGTGCCAGCAGTTCTACGAGGGGGCAGGGTTCACCCCTCCACTTT	EEEEE<EEEEEEEEEEAEEAEEEEEEEEEEEEEEAAAA<AEEEEE	TRBV12-3*00(520),TRBV12-4*00(520)	TRBD1*00(35)	TRBJ1-6*00(220)		530|543|567|0|13||65.0;530|543|567|0|13||65.0	17|24|36|18|25||35.0	29|45|73|29|45||80.0												TGTGCCAGCAGTTCTACGAGGGGGCAGGGTTCACCCCTCCACTTT	27								CASSSTRGQGSPLHF		:::::::::0:-4:13:18:-5:0:25:29:-9:45:::	TLML_4_	RNA
1944	CLONES_TRBTLML_4__4W_TCR-JV_cDNA_32_GTGTTCTA_merged_170000.txt	3224	1	2.50677e-05	TGTGCCAGCAGTTCCTTTCCGGGGCCAAAGTATGGCTACACCTTC	EEA6EEEAEAEAEAEEEAEAAA<A<EAEEEEEEEEEEEAEEAEEA	TRBV6-5*00(700)	TRBD1*00(25),TRBD2*00(25)	TRBJ1-2*00(215)		519|532|556|0|13||65.0	10|15|36|18|23||25.0;14|19|48|18|23||25.0	25|40|68|30|45||75.0												TGTGCCAGCAGTTCCTTTCCGGGGCCAAAGTATGGCTACACCTTC	21								CASSSFPGPKYGYTF		:::::::::0:-4:13:18:2:-9:23:30:-5:45:::	TLML_4_	RNA
1945	CLONES_TRBTLML_4__4W_TCR-JV_cDNA_32_GTGTTCTA_merged_170000.txt	3225	1	2.50677e-05	TGTGCCAGCAGTTCCCGGGACCGCACGGTATATGGCTACACCTTC	EEEEEEEEEEEEEEEEEEEEEEEEEEEEEEEEEEEEEEEEEEEEE	TRBV6-5*00(420),TRBV6-6*00(372)	TRBD1*00(40),TRBD2*00(40)	TRBJ1-2*00(215)		519|532|556|0|13||65.0;516|529|553|0|13||65.0	9|17|36|13|21||40.0;13|21|48|13|21||40.0	25|40|68|30|45||75.0												TGTGCCAGCAGTTCCCGGGACCGCACGGTATATGGCTACACCTTC	36								CASSSRDRTVYGYTF		:::::::::0:-4:13:13:3:-7:21:30:-5:45:::	TLML_4_	RNA
1946	CLONES_TRBTLML_4__4W_TCR-JV_cDNA_32_GTGTTCTA_merged_170000.txt	3226	1	2.50677e-05	TGTGCCAGCAGTTCCCAGGGGGCTCTGAACACTGAAGCTTTCTTT	EEEEEEEEEEEEEEAEEEEEEAEEEEEEEEEEEEEAEEEEEEEEE	TRBV6-5*00(545)	TRBD1*00(40)	TRBJ1-1*00(240)		519|532|556|0|13||65.0	16|24|36|15|23||40.0	20|40|68|25|45||100.0												TGTGCCAGCAGTTCCCAGGGGGCTCTGAACACTGAAGCTTTCTTT	32								CASSSQGALNTEAFF		:::::::::0:-4:13:15:-4:0:23:25:0:45:::	TLML_4_	RNA
1947	CLONES_TRBTLML_4__4W_TCR-JV_cDNA_32_GTGTTCTA_merged_170000.txt	3227	1	2.50677e-05	TGTGCCAGCAGTTCGCCTTCGACAGGGGGAAACACCATATATTTT	EEEEEEEEEEEEEEEEEAEEEEEEEEEEEE6EAEEEEEEEEEEEE	TRBV28*00(155)	TRBD1*00(35)	TRBJ1-3*00(230)		564|577|601|0|13||65.0	14|21|36|20|27||35.0	24|42|70|27|45||90.0												TGTGCCAGCAGTTCGCCTTCGACAGGGGGAAACACCATATATTTT	21								CASSSPSTGGNTIYF		:::::::::0:-4:13:20:-2:-3:27:27:-4:45:::	TLML_4_	RNA
1948	CLONES_TRBTLML_4__4W_TCR-JV_cDNA_32_GTGTTCTA_merged_170000.txt	3228	1	2.50677e-05	TGTGCCAGCAGTTCGCATACAGGGGGCAATCAGCCCCAGCATTTT	EEEEEEEEEEEEEEEEEEEEEEEEEEEEEEEEEEEEEEEEEEEEE	TRBV28*00(160)	TRBD1*00(35)	TRBJ1-5*00(240)		564|577|601|0|13||65.0	15|22|36|18|25||35.0	22|42|70|25|45||100.0												TGTGCCAGCAGTTCGCATACAGGGGGCAATCAGCCCCAGCATTTT	36								CASSSHTGGNQPQHF		:::::::::0:-4:13:18:-3:-2:25:25:-2:45:::	TLML_4_	RNA
1949	CLONES_TRBTLML_4__4W_TCR-JV_cDNA_32_GTGTTCTA_merged_170000.txt	3229	1	2.50677e-05	TGTGCCAGCAGTTGGTGGGACAGGGCAGCAGAGACCCAGTACTTC	EEEEEEEEEEEEEEEEEEEEEEEEEEEEEEEEEEEEEEEEEEEEE	TRBV2*00(350)	TRBD1*00(45)	TRBJ2-5*00(220)		518|530|555|0|12||60.0	12|21|36|16|25||45.0	24|40|68|29|45||80.0												TGTGCCAGCAGTTGGTGGGACAGGGCAGCAGAGACCCAGTACTTC	36								CASSWWDRAAETQYF		:::::::::0:-5:12:16:0:-3:25:29:-4:45:::	TLML_4_	RNA
1950	CLONES_TRBTLML_4__4W_TCR-JV_cDNA_32_GTGTTCTA_merged_170000.txt	3230	1	2.50677e-05	TGTGCCAGCAGTTGGGGGAGCCCCTCTGGAAACACCATATATTTT	EEEEEEEEEAEEEEEEEEEEEEEEEEEEEEEEEEEEAEAEEEEEE	TRBV6-6*00(170),TRBV6-1*00(164),TRBV6-5*00(154),TRBV6-9*00(154)	TRBD1*00(34)	TRBJ1-3*00(250)		516|529|553|0|13||65.0;516|528|553|0|12||60.0;519|532|556|0|13||65.0;515|528|552|0|13||65.0	18|28|36|13|23|SC23A|34.0	20|42|70|23|45||110.0												TGTGCCAGCAGTTGGGGGAGCCCCTCTGGAAACACCATATATTTT	32								CASSWGSPSGNTIYF		:::::::::0:-4:13:13:-6:4:23:23:0:45:::	TLML_4_	RNA
1951	CLONES_TRBTLML_4__4W_TCR-JV_cDNA_32_GTGTTCTA_merged_170000.txt	3231	1	2.50677e-05	TGTGCCAGCAGTTGGGACAGGGGGCAGGATGAAAAACTGTTTTTT	EEEEEEEEEEEEEEEEEEEEEEEEEEEEEEEEEEEEEEEEEEEEE	TRBV12-3*00(193),TRBV12-4*00(193)	TRBD1*00(60)	TRBJ1-4*00(225)		530|543|567|0|13||65.0;530|543|567|0|13||65.0	12|24|36|13|25||60.0	26|43|71|28|45||85.0												TGTGCCAGCAGTTGGGACAGGGGGCAGGATGAAAAACTGTTTTTT	36								CASSWDRGQDEKLFF		:::::::::0:-4:13:13:0:0:25:28:-6:45:::	TLML_4_	RNA
1952	CLONES_TRBTLML_4__4W_TCR-JV_cDNA_32_GTGTTCTA_merged_170000.txt	3232	1	2.50677e-05	TGTGCCAGCAGTTATCGGGGGGCCCTCTACAATGAGCAGTTCTTC	EEEEEEEEEEEEEEEEEEAEEEEEEEEEEEEEEEEEEEEEEEEEE	TRBV27*00(595)	TRBD2*00(35),TRBD1*00(30)	TRBJ2-1*00(235)		556|569|593|0|13||65.0	29|36|48|19|26||35.0;18|24|36|17|23||30.0	23|42|70|26|45||95.0												TGTGCCAGCAGTTATCGGGGGGCCCTCTACAATGAGCAGTTCTTC	32								CASSYRGALYNEQFF		:::::::::0:-4:13:19:-13:4:26:26:-3:45:::	TLML_4_	RNA
1953	CLONES_TRBTLML_4__4W_TCR-JV_cDNA_32_GTGTTCTA_merged_170000.txt	3233	1	2.50677e-05	TGTGCCAGCAGTTACTTATGGCAGGGGAACGCTGAGCAGTTCTTC	EEEEEEEEEEEEEEEEEEEEEEEEEEEEEEEEEEEEEEEEEEEEE	TRBV6-5*00(505),TRBV6-6*00(441)	TRBD1*00(30)	TRBJ2-1*00(205)		519|535|556|0|16||80.0;516|532|553|0|16||80.0	16|22|36|21|27||30.0	29|42|70|32|45||65.0												TGTGCCAGCAGTTACTTATGGCAGGGGAACGCTGAGCAGTTCTTC	36								CASSYLWQGNAEQFF		:::::::::0:-1:16:21:-4:-2:27:32:-9:45:::	TLML_4_	RNA
1954	CLONES_TRBTLML_4__4W_TCR-JV_cDNA_32_GTGTTCTA_merged_170000.txt	3234	1	2.50677e-05	TGTGCCAGCAGTTACTCTCAGGGGGCCGACACTGAAGCTTTCTTT	EEEEEEEEEEEEEEEEEEEEEEEEEEEEEEEEEEEEEEEEEEEEE	TRBV6-5*00(580)	TRBD1*00(40)	TRBJ1-1*00(225)		519|536|556|0|17||85.0	16|24|36|18|26||40.0	23|40|68|28|45||85.0												TGTGCCAGCAGTTACTCTCAGGGGGCCGACACTGAAGCTTTCTTT	36								CASSYSQGADTEAFF		:::::::::0:0:17:18:-4:0:26:28:-3:45:::	TLML_4_	RNA
1955	CLONES_TRBTLML_4__4W_TCR-JV_cDNA_32_GTGTTCTA_merged_170000.txt	3235	1	2.50677e-05	TGTGCCAGCAGTTACTCTGCGACAGCTACCTACGAGCAGTACTTC	EEEEEEEEEEEEEEEEAEEEEAEEEEEEEEEEEEEEEEEEAEEEE	TRBV6-5*00(290),TRBV6-8*00(258)	TRBD1*00(25)	TRBJ2-7*00(225)		519|536|556|0|17||85.0;512|529|549|0|17||85.0	14|19|36|20|25||25.0	22|39|67|28|45||85.0												TGTGCCAGCAGTTACTCTGCGACAGCTACCTACGAGCAGTACTTC	32								CASSYSATATYEQYF		:::::::::0:0:17:20:-2:-5:25:28:-2:45:::	TLML_4_	RNA
1956	CLONES_TRBTLML_4__4W_TCR-JV_cDNA_32_GTGTTCTA_merged_170000.txt	3236	1	2.50677e-05	TGTGCCAGCAGTTACTCCCGGAAAGGGCACAATGAGCAGTTCTTC	EEEEEEEEEEEEEEEEEEEEEEEEEEEEEEEEEEEEEEEEEEEEE	TRBV6-6*00(370),TRBV6-5*00(322)	TRBD2*00(25)	TRBJ2-1*00(225)		516|533|553|0|17||85.0;519|536|556|0|17||85.0	28|33|48|23|28||25.0	25|42|70|28|45||85.0												TGTGCCAGCAGTTACTCCCGGAAAGGGCACAATGAGCAGTTCTTC	36								CASSYSRKGHNEQFF		:::::::::0:0:17:23:-12:1:28:28:-5:45:::	TLML_4_	RNA
1957	CLONES_TRBTLML_4__4W_TCR-JV_cDNA_32_GTGTTCTA_merged_170000.txt	3237	1	2.50677e-05	TGTGCCAGCAGTTACTCGCCGGGGCTGAGCACTGAAGCTTTCTTT	EEEEEEEAEEEEEEEEEEEA<EEEEEEEEAEEEEEEAEE<EEEEE	TRBV6-5*00(434),TRBV6-6*00(386)	TRBD1*00(25),TRBD2*00(25)	TRBJ1-1*00(224)		519|537|556|0|18||90.0;516|534|553|0|18||90.0	10|15|36|18|23||25.0;14|19|48|18|23||25.0	20|40|68|25|45|SA23G|84.0												TGTGCCAGCAGTTACTCGCCGGGGCTGAGCACTGAAGCTTTCTTT	27								CASSYSPGLSTEAFF		:::::::::0:1:18:18:2:-9:23:25:0:45:::	TLML_4_	RNA
1958	CLONES_TRBTLML_4__4W_TCR-JV_cDNA_32_GTGTTCTA_merged_170000.txt	3238	1	2.50677e-05	TGTGCCAGCAGTTACTCGGCCCCCCGGGGTCAGCCCCAGCATTTT	EEEEEEEEEEEEEEEEEEEEEEEEEEEEEEEEEEEEEEEEEEEEE	TRBV6-5*00(495),TRBV6-6*00(431)	TRBD1*00(30),TRBD2*00(30)	TRBJ1-5*00(220)		519|537|556|0|18||90.0;516|534|553|0|18||90.0	0|6|36|18|24||30.0;13|19|48|22|28||30.0	26|42|70|29|45||80.0												TGTGCCAGCAGTTACTCGGCCCCCCGGGGTCAGCCCCAGCATTTT	36								CASSYSAPRGQPQHF		:::::::::0:1:18:18:12:-18:24:29:-6:45:::	TLML_4_	RNA
1959	CLONES_TRBTLML_4__4W_TCR-JV_cDNA_32_GTGTTCTA_merged_170000.txt	3239	1	2.50677e-05	TGTGCCAGCAGTTACTCGGGTAGGGGGTGGGGTGAGCAGTTCTTC	EEEEEEEEEEEEEEEEEEEEEEEEEEEEEEEEEEEEEEEEEEEEE	TRBV6-5*00(504),TRBV6-6*00(440)	TRBD1*00(25)	TRBJ2-1*00(205)		519|541|556|0|22|SA537G|94.0;516|538|553|0|22|SA534G|94.0	18|23|36|22|27||25.0	29|42|70|32|45||65.0												TGTGCCAGCAGTTACTCGGGTAGGGGGTGGGGTGAGCAGTTCTTC	36								CASSYSGRGWGEQFF		:::::::::0:5:22:22:-6:-1:27:32:-9:45:::	TLML_4_	RNA
1960	CLONES_TRBTLML_4__4W_TCR-JV_cDNA_32_GTGTTCTA_merged_170000.txt	3240	1	2.50677e-05	TGTGCCAGCAGTTACTCGACAGGGACCGATCAGCCCCAGCATTTT	<A<EEEEEEEEEAEEEEEEEEEEEEEEEEEEEEEEEEEEEEEEEE	TRBV6-5*00(815)	TRBD1*00(25),TRBD2*00(25)	TRBJ1-5*00(225)		519|538|556|0|19||95.0	12|17|36|21|26||25.0;16|21|48|21|26||25.0	25|42|70|28|45||85.0												TGTGCCAGCAGTTACTCGACAGGGACCGATCAGCCCCAGCATTTT	27								CASSYSTGTDQPQHF		:::::::::0:2:19:21:0:-7:26:28:-5:45:::	TLML_4_	RNA
1961	CLONES_TRBTLML_4__4W_TCR-JV_cDNA_32_GTGTTCTA_merged_170000.txt	3241	1	2.50677e-05	TGTGCCAGCAGTTACTCAAGGGGGGCCACCTACGAGCAGTACTTC	EEEEEEEEEEEEEEEEEEEEEEEEEEEEEEEEEEEEEEEEEEEEE	TRBV6-5*00(320)	TRBD1*00(30)	TRBJ2-7*00(225)		519|536|556|0|17||85.0	17|23|36|18|24||30.0	22|39|67|28|45||85.0												TGTGCCAGCAGTTACTCAAGGGGGGCCACCTACGAGCAGTACTTC	36								CASSYSRGATYEQYF		:::::::::0:0:17:18:-5:-1:24:28:-2:45:::	TLML_4_	RNA
1962	CLONES_TRBTLML_4__4W_TCR-JV_cDNA_32_GTGTTCTA_merged_170000.txt	3242	1	2.50677e-05	TGTGCCAGCAGTTACTGGACTACAGGGTACAATGAGCAGTTCTTC	EEEEEEEEEEEEEEEEEEEEEEEEEEEEEEEEEEEEEEEEEEEEE	TRBV6-5*00(379),TRBV6-6*00(331)	TRBD1*00(30),TRBD2*00(30)	TRBJ2-1*00(230)		519|535|556|0|16||80.0;516|532|553|0|16||80.0	15|21|36|21|27||30.0;17|23|48|16|22||30.0	24|42|70|27|45||90.0												TGTGCCAGCAGTTACTGGACTACAGGGTACAATGAGCAGTTCTTC	36								CASSYWTTGYNEQFF		:::::::::0:-1:16:21:-3:-3:27:27:-4:45:::	TLML_4_	RNA
1963	CLONES_TRBTLML_4__4W_TCR-JV_cDNA_32_GTGTTCTA_merged_170000.txt	3243	1	2.50677e-05	TGTGCCAGCAGTTACCCGGGACAGGGGAAAGAGACCCAGTACTTC	EEEEEEEEEEEEEEEEEEEEEEEEEEEEEEEEE6EEEEEEEEEEE	TRBV6-5*00(220),TRBV6-6*00(220),TRBV6-1*00(205),TRBV6-3*00(204),TRBV6-8*00(204)	TRBD1*00(60)	TRBJ2-5*00(225)		519|534|556|0|15||75.0;516|531|553|0|15||75.0;516|528|553|0|12||60.0;516|531|553|0|15||75.0;512|527|549|0|15||75.0	10|22|36|15|27||60.0	23|40|68|28|45||85.0												TGTGCCAGCAGTTACCCGGGACAGGGGAAAGAGACCCAGTACTTC	21								CASSYPGQGKETQYF		:::::::::0:-2:15:15:2:-2:27:28:-3:45:::	TLML_4_	RNA
1964	CLONES_TRBTLML_4__4W_TCR-JV_cDNA_32_GTGTTCTA_merged_170000.txt	3244	1	2.50677e-05	TGTGCCAGCAGTTACCACAGGGTGGGGAGCAATGAGCAGTTCTTC	EEEEEEEEEEEEEEEEEEEEEEEEEEEEEEEEEEEEEEEEEEEEE	TRBV6-2*00(530),TRBV6-3*00(530)	TRBD1*00(30)	TRBJ2-1*00(220)		516|531|553|0|15||75.0;516|531|553|0|15||75.0	15|21|36|16|22||30.0	26|42|70|29|45||80.0												TGTGCCAGCAGTTACCACAGGGTGGGGAGCAATGAGCAGTTCTTC	36								CASSYHRVGSNEQFF		:::::::::0:-2:15:16:-3:-3:22:29:-6:45:::	TLML_4_	RNA
1965	CLONES_TRBTLML_4__4W_TCR-JV_cDNA_32_GTGTTCTA_merged_170000.txt	3245	1	2.50677e-05	TGTGCCAGCAGTTACGGTAGCGGTCACACCGGGGAGCTGTTTTTT	AAEEEEEEEEEEEAEEEEEEEEEEEEEEEEEEEEEEEEEEEEEEE	TRBV6-2*00(520),TRBV6-3*00(520)	TRBD2*00(30)	TRBJ2-2*00(240)		516|531|553|0|15||75.0;516|531|553|0|15||75.0	21|27|48|17|23||30.0	23|43|71|25|45||100.0												TGTGCCAGCAGTTACGGTAGCGGTCACACCGGGGAGCTGTTTTTT	32								CASSYGSGHTGELFF		:::::::::0:-2:15:17:-5:-5:23:25:-3:45:::	TLML_4_	RNA
1966	CLONES_TRBTLML_4__4W_TCR-JV_cDNA_32_GTGTTCTA_merged_170000.txt	3246	1	2.50677e-05	TGTGCCAGCAGTTACGACAGGGAAGATGGAAACACCATATATTTT	EEEAAEAEEEEEEEEEEEEE<EEEEEEEEEEEEEEEEE6EEEEEE	TRBV6-5*00(400),TRBV6-6*00(352)	TRBD1*00(35)	TRBJ1-3*00(235)		519|534|556|0|15||75.0;516|531|553|0|15||75.0	14|21|36|15|22||35.0	23|42|70|26|45||95.0												TGTGCCAGCAGTTACGACAGGGAAGATGGAAACACCATATATTTT	21								CASSYDREDGNTIYF		:::::::::0:-2:15:15:-2:-3:22:26:-3:45:::	TLML_4_	RNA
1967	CLONES_TRBTLML_4__4W_TCR-JV_cDNA_32_GTGTTCTA_merged_170000.txt	3247	1	2.50677e-05	TGTGCCAGCAGTCTCCTACAGGGCTCTAATTCACCCCTCCACTTT	EEEEEEEEEEEEEEEEEEEEEEEEEEEEEEEEEEEEEEEEEEEEE	TRBV2*00(565)	TRBD1*00(30)	TRBJ1-6*00(235)		518|530|555|0|12||60.0	15|21|36|17|23||30.0	26|45|73|26|45||95.0												TGTGCCAGCAGTCTCCTACAGGGCTCTAATTCACCCCTCCACTTT	36								CASSLLQGSNSPLHF		:::::::::0:-5:12:17:-3:-3:23:26:-6:45:::	TLML_4_	RNA
1968	CLONES_TRBTLML_4__4W_TCR-JV_cDNA_32_GTGTTCTA_merged_170000.txt	3248	1	2.50677e-05	TGTGCCAGCAGTCTGGGGGGGACAAAAGGATACGAGCAGTACTTC	EEEEEEEEEEEEEEEEEEEEEEE6EEEEEEEEEEE<AEEEEEEEE	TRBV28*00(290)	TRBD1*00(30)	TRBJ2-7*00(215)		564|576|601|0|12||60.0	12|18|36|18|24||30.0	24|39|67|30|45||75.0												TGTGCCAGCAGTCTGGGGGGGACAAAAGGATACGAGCAGTACTTC	21								CASSLGGTKGYEQYF		:::::::::0:-5:12:18:0:-6:24:30:-4:45:::	TLML_4_	RNA
1969	CLONES_TRBTLML_4__4W_TCR-JV_cDNA_32_GTGTTCTA_merged_170000.txt	3249	1	2.50677e-05	TGTGCCAGCAGTCCTCCGACGGTATTGGTCACTGAAGCTTTCTTT	EEEEEEEEEEEEEEEEEEEEEEEEEEEEEEEEEEEEEEEEEEEEE	TRBV28*00(85)	TRBD2*00(25)	TRBJ1-1*00(220)		564|576|601|0|12||60.0	1|6|48|12|17||25.0	24|40|68|29|45||80.0												TGTGCCAGCAGTCCTCCGACGGTATTGGTCACTGAAGCTTTCTTT	36								CASSPPTVLVTEAFF		:::::::::0:-5:12:12:15:-26:17:29:-4:45:::	TLML_4_	RNA
1970	CLONES_TRBTLML_4__4W_TCR-JV_cDNA_32_GTGTTCTA_merged_170000.txt	3250	1	2.50677e-05	TGTGCCAGCAGTCCTCGGGGACTCAAGAATGAAAAACTGTTTTTT	EEEEEEEEEEEEEEEEEEEEEEEEEEEEEEEEEEEEEEEEEEEEE	TRBV28*00(100)	TRBD2*00(30)	TRBJ1-4*00(230)		564|576|601|0|12||60.0	16|22|48|17|23||30.0	25|43|71|27|45||90.0												TGTGCCAGCAGTCCTCGGGGACTCAAGAATGAAAAACTGTTTTTT	36								CASSPRGLKNEKLFF		:::::::::0:-5:12:17:0:-10:23:27:-5:45:::	TLML_4_	RNA
1971	CLONES_TRBTLML_4__4W_TCR-JV_cDNA_32_GTGTTCTA_merged_170000.txt	3251	1	2.50677e-05	TGTGCCAGCAGTCCCACGCCAGGGGGCAATCAGCCCCAGCATTTT	EEEEEEEEEEE<EAEEEEEEAEEEEEEEEEEEEEEEEEEEEEEEE	TRBV12-3*00(395),TRBV12-4*00(395)	TRBD1*00(30)	TRBJ1-5*00(240)		530|542|567|0|12||60.0;530|542|567|0|12||60.0	16|22|36|19|25||30.0	22|42|70|25|45||100.0												TGTGCCAGCAGTCCCACGCCAGGGGGCAATCAGCCCCAGCATTTT	27								CASSPTPGGNQPQHF		:::::::::0:-5:12:19:-4:-2:25:25:-2:45:::	TLML_4_	RNA
1972	CLONES_TRBTLML_4__4W_TCR-JV_cDNA_32_GTGTTCTA_merged_170000.txt	3252	1	2.50677e-05	TGTGCCAGCAGTCCCAGTGGTGGGTTGAGTGAAAAACTGTTTTTT	EEEEEEEEEEEEEEEEEEEEEEEEEEEEEEEEEEEEEEEEEEEEE	TRBV28*00(360)		TRBJ1-4*00(220)		564|576|601|0|12||60.0		27|43|71|29|45||80.0												TGTGCCAGCAGTCCCAGTGGTGGGTTGAGTGAAAAACTGTTTTTT	36								CASSPSGGLSEKLFF		:::::::::0:-5:12:::::29:-7:45:::	TLML_4_	RNA
1973	CLONES_TRBTLML_4__4W_TCR-JV_cDNA_32_GTGTTCTA_merged_170000.txt	3253	1	2.50677e-05	TGTGCCAGCAGTCGTACCCCGAGCTCCTACAATGAGCAGTTCTTC	EEEEEEEEEEEEEEEEEEEEEAEEEEEEEEEEEEEEEEEEEEEEE	TRBV11-3*00(340),TRBV11-1*00(324),TRBV11-2*00(308)		TRBJ2-1*00(265)		521|532|558|0|11||55.0;531|542|568|0|11||55.0;522|533|559|0|11||55.0		17|42|70|20|45||125.0												TGTGCCAGCAGTCGTACCCCGAGCTCCTACAATGAGCAGTTCTTC	32								CASSRTPSSYNEQFF		:::::::::0:-6:11:::::20:3:45:::	TLML_4_	RNA
1974	CLONES_TRBTLML_4__4W_TCR-JV_cDNA_32_GTGTTCTA_merged_170000.txt	3254	1	2.50677e-05	TGTGCCAGCAGTCGGGACGGAAACTTCGGCAATGAGCAGTTCTTC	EEEEEEEEEEEEEEEEEEEEEEEEEEEEEEEEEEEEEEEEEEEEE	TRBV6-2*00(135),TRBV6-3*00(135),TRBV6-4*00(135),TRBV6-5*00(135),TRBV6-6*00(135)	TRBD1*00(30),TRBD2*00(30)	TRBJ2-1*00(220)		516|528|553|0|12||60.0;516|528|553|0|12||60.0;518|530|555|0|12||60.0;519|531|556|0|12||60.0;516|528|553|0|12||60.0	11|17|36|12|18||30.0;15|21|48|12|18||30.0	26|42|70|29|45||80.0												TGTGCCAGCAGTCGGGACGGAAACTTCGGCAATGAGCAGTTCTTC	36								CASSRDGNFGNEQFF		:::::::::0:-5:12:12:1:-7:18:29:-6:45:::	TLML_4_	RNA
1975	CLONES_TRBTLML_4__4W_TCR-JV_cDNA_32_GTGTTCTA_merged_170000.txt	3255	1	2.50677e-05	TGTGCCAGCAGTCGACAGGGGGTTGCGGCCACTGAAGCTTTCTTT	EEEEEEEEEEEEEEEEEEEEEEEEEEEEEEEEEEEEEEEEEEEEE	TRBV6-5*00(210)	TRBD1*00(45)	TRBJ1-1*00(205)		519|531|556|0|12||60.0	14|23|36|13|22||45.0	24|40|68|29|45||80.0												TGTGCCAGCAGTCGACAGGGGGTTGCGGCCACTGAAGCTTTCTTT	36								CASSRQGVAATEAFF		:::::::::0:-5:12:13:-2:-1:22:29:-4:45:::	TLML_4_	RNA
1976	CLONES_TRBTLML_4__4W_TCR-JV_cDNA_32_GTGTTCTA_merged_170000.txt	3256	1	2.50677e-05	TGTGCCAGCAGTCATGACAGAAGAATGAACACTGAAGCTTTCTTT	EEEEEEEEEEEEEEEEEEEEEEEEEEEEEEEEEEEEEEEEEEEEE	TRBV5-4*00(540),TRBV5-8*00(492)	TRBD1*00(25)	TRBJ1-1*00(245)		549|560|585|0|11||55.0;551|562|587|0|11||55.0	14|19|36|15|20||25.0	19|40|68|24|45||105.0												TGTGCCAGCAGTCATGACAGAAGAATGAACACTGAAGCTTTCTTT	36								CASSHDRRMNTEAFF		:::::::::0:-5:11:15:-2:-5:20:24:1:45:::	TLML_4_	RNA
1977	CLONES_TRBTLML_4__4W_TCR-JV_cDNA_32_GTGTTCTA_merged_170000.txt	3257	1	2.50677e-05	TGTGCCAGCAGTGCCCGCGGCCGATCGGGTGAAAAACTGTTTTTT	EEEEEEEEEEEEEEEEEEEEEEEEEEEEEEEEEEEEEEEEEEEEE	TRBV6-5*00(305)	TRBD2*00(25)	TRBJ1-4*00(220)		519|531|556|0|12||60.0	4|9|48|13|18||25.0	27|43|71|29|45||80.0												TGTGCCAGCAGTGCCCGCGGCCGATCGGGTGAAAAACTGTTTTTT	36								CASSARGRSGEKLFF		:::::::::0:-5:12:13:12:-23:18:29:-7:45:::	TLML_4_	RNA
1978	CLONES_TRBTLML_4__4W_TCR-JV_cDNA_32_GTGTTCTA_merged_170000.txt	3258	1	2.50677e-05	TGTGCCAGCAGTGCGGGCCAGGGCGACGGTTACGAGCAGTACTTC	EEEEEEEEEEEEEEEEEEEEEEEEEEEEEEEEEEEEEEEEEEEEE	TRBV6-1*00(404)	TRBD1*00(34)	TRBJ2-7*00(215)		516|529|553|0|13||65.0	11|21|36|13|23|SA15C|34.0	24|39|67|30|45||75.0												TGTGCCAGCAGTGCGGGCCAGGGCGACGGTTACGAGCAGTACTTC	36								CASSAGQGDGYEQYF		:::::::::0:-4:13:13:1:-3:23:30:-4:45:::	TLML_4_	RNA
1979	CLONES_TRBTLML_4__4W_TCR-JV_cDNA_32_GTGTTCTA_merged_170000.txt	3259	1	2.50677e-05	TGTGCCAGCAGTGATCTAGCGGGGGCATCCTACGAGCAGTACTTC	EEEAEEEEEEEEAEEEEEEEEAAEEAEEEEEEEEEEEEEEEEEEE	TRBV6-2*00(485),TRBV6-3*00(485)	TRBD2*00(40)	TRBJ2-7*00(230)		516|528|553|0|12||60.0;516|528|553|0|12||60.0	20|28|48|15|23||40.0	21|39|67|27|45||90.0												TGTGCCAGCAGTGATCTAGCGGGGGCATCCTACGAGCAGTACTTC	32								CASSDLAGASYEQYF		:::::::::0:-5:12:15:-4:-4:23:27:-1:45:::	TLML_4_	RNA
1980	CLONES_TRBTLML_4__4W_TCR-JV_cDNA_32_GTGTTCTA_merged_170000.txt	3260	1	2.50677e-05	TGTGCCAGCAGTGAATATGGGACAGGTCCCGACGAGCAGTACTTC	EEEEEEEEEEEEEEEEEEEEEEEEEEEEEEEEEEEEEEEEEEEEE	TRBV25-1*00(455)	TRBD1*00(40)	TRBJ2-7*00(210)		551|569|588|0|18||90.0	12|20|36|18|26||40.0	25|39|67|31|45||70.0												TGTGCCAGCAGTGAATATGGGACAGGTCCCGACGAGCAGTACTTC	36								CASSEYGTGPDEQYF		:::::::::0:1:18:18:0:-4:26:31:-5:45:::	TLML_4_	RNA
1981	CLONES_TRBTLML_4__4W_TCR-JV_cDNA_32_GTGTTCTA_merged_170000.txt	3261	1	2.50677e-05	TGTGCCAGCAGTGAAGCCATTTCGGGGGTGCATGGCTACACCTTC	EEEEEEEEEEEEEEEEEEEEEEEEEEEEEEEEEEEEEEEEEEEEE	TRBV2*00(540)	TRBD1*00(25)	TRBJ1-2*00(210)		518|535|555|0|17||85.0	18|23|36|23|28||25.0	26|40|68|31|45||70.0												TGTGCCAGCAGTGAAGCCATTTCGGGGGTGCATGGCTACACCTTC	36								CASSEAISGVHGYTF		:::::::::0:0:17:23:-6:-1:28:31:-6:45:::	TLML_4_	RNA
1982	CLONES_TRBTLML_4__4W_TCR-JV_cDNA_32_GTGTTCTA_merged_170000.txt	3262	1	2.50677e-05	TGTGCCAGCAGTGAAGGCGGGGGGGGCACAGATACGCAGTATTTT	EEEEEEEEEEEEEEEEEEEEEEEEEEEEEEEEEEEEEEEEEEEEE	TRBV25-1*00(485)	TRBD2*00(29),TRBD1*00(25)	TRBJ2-3*00(240)		551|566|588|0|15||75.0	23|32|48|16|25|SA28G|29.0;18|23|36|18|23||25.0	21|41|69|25|45||100.0												TGTGCCAGCAGTGAAGGCGGGGGGGGCACAGATACGCAGTATTTT	36								CASSEGGGGTDTQYF		:::::::::0:-2:15:16:-7:0:25:25:-1:45:::	TLML_4_	RNA
1983	CLONES_TRBTLML_4__4W_TCR-JV_cDNA_32_GTGTTCTA_merged_170000.txt	3263	1	2.50677e-05	TGTGCCAGCAGTACCCTTATAGTGGGGCCATATGGCTACACCTTC	EEEEEAEEEEEEEAAEEEEEEEEEEEE<EEEEEAA<EEEEEAEEE	TRBV6-6*00(510)	TRBD1*00(25),TRBD2*00(25)	TRBJ1-2*00(215)		516|528|553|0|12||60.0	19|24|36|23|28||25.0;29|34|48|24|29||25.0	25|40|68|30|45||75.0												TGTGCCAGCAGTACCCTTATAGTGGGGCCATATGGCTACACCTTC	27								CASSTLIVGPYGYTF		:::::::::0:-5:12:23:-7:0:28:30:-5:45:::	TLML_4_	RNA
1984	CLONES_TRBTLML_4__4W_TCR-JV_cDNA_32_GTGTTCTA_merged_170000.txt	3264	1	2.50677e-05	TGTGCCAGCAGTACCCCGGGGCAGAGTGCCTACGAGCAGTACTTC	EEEAEEEEEEEEEEEEEEEEEEEEEE6EEEEEEEEEEEEEAAAAA	TRBV6-6*00(590)	TRBD1*00(34),TRBD2*00(30)	TRBJ2-7*00(85)		516|528|553|0|12||60.0	9|19|36|14|24|SA15G|34.0;13|19|48|14|20||30.0	22|39|67|28|45||85.0												TGTGCCAGCAGTACCCCGGGGCAGAGTGCCTACGAGCAGTACTTC	21								CASSTPGQSAYEQYF		:::::::::0:-5:12:14:3:-5:24:28:-2:45:::	TLML_4_	RNA
1985	CLONES_TRBTLML_4__4W_TCR-JV_cDNA_32_GTGTTCTA_merged_170000.txt	3265	1	2.50677e-05	TGTGCCAGCAGTAGGACAGGGCCTAGCACAGATACGCAGTATTTT	EEEEEEEEEEEEEEEEEEEEEEEEEEEEEEEEEEEEEEEEEEEEE	TRBV28*00(550)	TRBD1*00(40)	TRBJ2-3*00(255)		564|576|601|0|12||60.0	13|21|36|13|21||40.0	18|41|69|22|45||115.0												TGTGCCAGCAGTAGGACAGGGCCTAGCACAGATACGCAGTATTTT	36								CASSRTGPSTDTQYF		:::::::::0:-5:12:13:-1:-3:21:22:2:45:::	TLML_4_	RNA
1986	CLONES_TRBTLML_4__4W_TCR-JV_cDNA_32_GTGTTCTA_merged_170000.txt	3266	1	2.50677e-05	TGTGCCAGCAGCTTTGCAAGGGGGGACACCGGGGAGCTGTTTTTT	EEEEEEEEEEEEEEEEEEEEEEEEEEEEEEEEEAEEEEEEEEEEE	TRBV11-1*00(175),TRBV7-9*00(175)	TRBD1*00(30)	TRBJ2-2*00(240)		531|545|568|0|14||70.0;556|570|593|0|14||70.0	17|23|36|18|24||30.0	23|43|71|25|45||100.0												TGTGCCAGCAGCTTTGCAAGGGGGGACACCGGGGAGCTGTTTTTT	32								CASSFARGDTGELFF		:::::::::0:-3:14:18:-5:-1:24:25:-3:45:::	TLML_4_	RNA
1987	CLONES_TRBTLML_4__4W_TCR-JV_cDNA_32_GTGTTCTA_merged_170000.txt	3267	1	2.50677e-05	TGTGCCAGCAGCTTTGGACAGGCGGTAGCAGAGACCCAGTACTTC	EEEEEEEEEEEEEEEEEEEEEEEEEEEEEEEEEEEEEEEEEEEEE	TRBV11-2*00(320),TRBV11-3*00(288)	TRBD1*00(35)	TRBJ2-5*00(220)		522|536|559|0|14||70.0;521|535|558|0|14||70.0	13|20|36|15|22||35.0	24|40|68|29|45||80.0												TGTGCCAGCAGCTTTGGACAGGCGGTAGCAGAGACCCAGTACTTC	36								CASSFGQAVAETQYF		:::::::::0:-3:14:15:-1:-4:22:29:-4:45:::	TLML_4_	RNA
1988	CLONES_TRBTLML_4__4W_TCR-JV_cDNA_32_GTGTTCTA_merged_170000.txt	3268	1	2.50677e-05	TGTGCCAGCAGCTTCCTAGCGGGGCTGCAAGAGACCCAGTACTTC	EEEEEEEEEEEEEEEEEEEEEEEEEEEEEEEEEEEEEEEEEEEEE	TRBV11-2*00(570),TRBV11-3*00(538),TRBV11-1*00(522)	TRBD2*00(40)	TRBJ2-5*00(230)		522|536|559|0|14||70.0;521|535|558|0|14||70.0;531|545|568|0|14||70.0	20|28|48|15|23||40.0	22|40|68|27|45||90.0												TGTGCCAGCAGCTTCCTAGCGGGGCTGCAAGAGACCCAGTACTTC	36								CASSFLAGLQETQYF		:::::::::0:-3:14:15:-4:-4:23:27:-2:45:::	TLML_4_	RNA
1989	CLONES_TRBTLML_4__4W_TCR-JV_cDNA_32_GTGTTCTA_merged_170000.txt	3269	1	2.50677e-05	TGTGCCAGCAGCTTCCAGGGGGCCCTCCTCTATGGCTACACCTTC	EEEEEEEEEEEEEEEEEEEEEEEEEEEEEEEEEEAEEEEEEEEEE	TRBV5-8*00(175),TRBV11-2*00(159),TRBV5-4*00(159),TRBV5-5*00(159),TRBV7-2*00(159)	TRBD2*00(45),TRBD1*00(40)	TRBJ1-2*00(220)		551|565|587|0|14||70.0;522|536|559|0|14||70.0;549|563|585|0|14||70.0;549|563|585|0|14||70.0;580|594|617|0|14||70.0	29|38|48|19|28||45.0;16|24|36|15|23||40.0	24|40|68|29|45||80.0												TGTGCCAGCAGCTTCCAGGGGGCCCTCCTCTATGGCTACACCTTC	32								CASSFQGALLYGYTF		:::::::::0:-2:14:19:-13:6:28:29:-4:45:::	TLML_4_	RNA
1990	CLONES_TRBTLML_4__4W_TCR-JV_cDNA_32_GTGTTCTA_merged_170000.txt	3270	1	2.50677e-05	TGTGCCAGCAGCTTCGGCCAGGAGCGCACAGATACGCTGTATTTT	EEEEEEEEEEEEEEEEEEEEEEEEEEEEEEEEEEEEEEEEEEEEE	TRBV5-8*00(384),TRBV5-4*00(368)		TRBJ2-3*00(224)		551|570|587|0|20|I565C|74.0;549|568|585|0|20|I563C|74.0		21|41|69|25|45|SA33T|84.0												TGTGCCAGCAGCTTCGGCCAGGAGCGCACAGATACGCTGTATTTT	36								CASSFGQERTDTLYF		:::::::::0:3:20:::::25:-1:45:::	TLML_4_	RNA
1991	CLONES_TRBTLML_4__4W_TCR-JV_cDNA_32_GTGTTCTA_merged_170000.txt	3271	1	2.50677e-05	TGTGCCAGCAGCTTCGGGACAGCAACTAATGAAAAACTGTTTTTT	EEE<EAEEEEEEEEAEEEEEEEAEEEEEEEEAEEEEEEEEEEEEE	TRBV7-9*00(535)	TRBD1*00(35),TRBD2*00(30)	TRBJ1-4*00(153)		556|570|593|0|14||70.0	11|18|36|14|21||35.0;15|21|48|14|20||30.0	19|43|71|21|45||120.0												TGTGCCAGCAGCTTCGGGACAGCAACTAATGAAAAACTGTTTTTT	27								CASSFGTATNEKLFF		:::::::::0:-3:14:14:1:-6:21:21:1:45:::	TLML_4_	RNA
1992	CLONES_TRBTLML_4__4W_TCR-JV_cDNA_32_GTGTTCTA_merged_170000.txt	3272	1	2.50677e-05	TGTGCCAGCAGCTTGGTTTTTTCGCCTAACTATGGCTACACCTTC	EEEEEEEEEEEEEEEEEEEEEEEEEEEEEEEEEEEEEEEEEEEEE	TRBV5-6*00(160),TRBV5-7*00(160)		TRBJ1-2*00(240)		550|566|586|0|16||80.0;551|567|587|0|16||80.0		20|40|68|25|45||100.0												TGTGCCAGCAGCTTGGTTTTTTCGCCTAACTATGGCTACACCTTC	36								CASSLVFSPNYGYTF		:::::::::0:0:16:::::25:0:45:::	TLML_4_	RNA
1993	CLONES_TRBTLML_4__4W_TCR-JV_cDNA_32_GTGTTCTA_merged_170000.txt	3273	1	2.50677e-05	TGTGCCAGCAGCTTGGAGGGGAAACAGGGGAATACGCAGTATTTT	EAEEEEEEEEEEEEEEEEEEEEEEEEE<EEEEEEEEEEEEEEEEE	TRBV7-9*00(594)	TRBD1*00(35),TRBD2*00(30)	TRBJ2-3*00(210)		556|570|593|0|14||70.0	15|22|36|23|30||35.0;26|32|48|14|20||30.0	27|41|69|31|45||70.0												TGTGCCAGCAGCTTGGAGGGGAAACAGGGGAATACGCAGTATTTT	27								CASSLEGKQGNTQYF		:::::::::0:-3:14:23:-3:-2:30:31:-7:45:::	TLML_4_	RNA
1994	CLONES_TRBTLML_4__4W_TCR-JV_cDNA_32_GTGTTCTA_merged_170000.txt	3274	1	2.50677e-05	TGTGCCAGCAGCTTGAGAAGGGACAGGGGGCTTGGCTACACCTTC	EEEEEEEEEEEEEEEEEEEEEEEEEEEAEEEEEEEEEEEEEAAAA	TRBV5-4*00(740)	TRBD1*00(60)	TRBJ1-2*00(70)		549|564|585|0|15||75.0	12|24|36|19|31||60.0	27|40|68|32|45||65.0												TGTGCCAGCAGCTTGAGAAGGGACAGGGGGCTTGGCTACACCTTC	32								CASSLRRDRGLGYTF		:::::::::0:-1:15:19:0:0:31:32:-7:45:::	TLML_4_	RNA
1995	CLONES_TRBTLML_4__4W_TCR-JV_cDNA_32_GTGTTCTA_merged_170000.txt	3275	1	2.50677e-05	TGTGCCAGCAGCTTATTCGGGGGACAGGGCTATGGCTACACCTTC	EEEEEEEEEEEEEEEEEEAEEEEEEEEEEEEEEEEEEEEEEEEEE	TRBV7-9*00(305)	TRBD1*00(45)	TRBJ1-2*00(220)		556|571|593|0|15||75.0	12|21|36|20|29||45.0	24|40|68|29|45||80.0												TGTGCCAGCAGCTTATTCGGGGGACAGGGCTATGGCTACACCTTC	32								CASSLFGGQGYGYTF		:::::::::0:-2:15:20:0:-3:29:29:-4:45:::	TLML_4_	RNA
1996	CLONES_TRBTLML_4__4W_TCR-JV_cDNA_32_GTGTTCTA_merged_170000.txt	3276	1	2.50677e-05	TGTGCCAGCAGCTTATGGACGAGGAGGGATTCACCCCTCCACTTT	EEEEEEEEEEEEEEEEEEEEEAEEEEEEEEEEEEEEEEEEEEEEE	TRBV7-2*00(390),TRBV7-8*00(342)	TRBD2*00(30)	TRBJ1-6*00(225)		580|595|617|0|15||75.0;567|582|604|0|15||75.0	26|32|48|22|28||30.0	28|45|73|28|45||85.0												TGTGCCAGCAGCTTATGGACGAGGAGGGATTCACCCCTCCACTTT	32								CASSLWTRRDSPLHF		:::::::::0:-2:15:22:-10:0:28:28:-8:45:::	TLML_4_	RNA
1997	CLONES_TRBTLML_4__4W_TCR-JV_cDNA_32_GTGTTCTA_merged_170000.txt	3277	1	2.50677e-05	TGTGCCAGCAGCTTAGTTGGGACAGGAGCCTACGAGCAGTACTTC	EEAAEEEEEEEEEAEEEEEEEEEAEEEEEEEEEEEEEEEEEEEEE	TRBV7-9*00(1159)	TRBD1*00(40)	TRBJ2-7*00(150)		556|572|593|0|16||80.0	12|20|36|18|26||40.0	22|39|67|28|45||85.0												TGTGCCAGCAGCTTAGTTGGGACAGGAGCCTACGAGCAGTACTTC	32								CASSLVGTGAYEQYF		:::::::::0:-1:16:18:0:-4:26:28:-2:45:::	TLML_4_	RNA
1998	CLONES_TRBTLML_4__4W_TCR-JV_cDNA_32_GTGTTCTA_merged_170000.txt	3278	1	2.50677e-05	TGTGCCAGCAGCTTAGTCCCCGGTTCACGGGCTGAAGCTTTCTTT	EEEEEEEEEEEEEEEEEEEEEEEEEEEEEEEEEEEEEEEEEEEEE	TRBV7-8*00(128)	TRBD1*00(25),TRBD2*00(25)	TRBJ1-1*00(210)		567|583|604|0|16||80.0	9|14|36|18|23||25.0;13|18|48|18|23||25.0	26|40|68|31|45||70.0												TGTGCCAGCAGCTTAGTCCCCGGTTCACGGGCTGAAGCTTTCTTT	36								CASSLVPGSRAEAFF		:::::::::0:-1:16:18:3:-10:23:31:-6:45:::	TLML_4_	RNA
1999	CLONES_TRBTLML_4__4W_TCR-JV_cDNA_32_GTGTTCTA_merged_170000.txt	3279	1	2.50677e-05	TGTGCCAGCAGCTTAGCCCCGGGACAGGGCTATGGCTACACCTTC	EEEEEEEEEEEEEEAEEEEEEEEEEEEEEEEEEEEEEEEEEEEEE	TRBV11-2*00(340),TRBV11-3*00(308),TRBV11-1*00(297)	TRBD1*00(60)	TRBJ1-2*00(220)		522|538|559|0|16||80.0;521|537|558|0|16||80.0;531|548|568|0|17||85.0	9|21|36|17|29||60.0	24|40|68|29|45||80.0												TGTGCCAGCAGCTTAGCCCCGGGACAGGGCTATGGCTACACCTTC	32								CASSLAPGQGYGYTF		:::::::::0:-1:16:17:3:-3:29:29:-4:45:::	TLML_4_	RNA
2000	CLONES_TRBTLML_4__4W_TCR-JV_cDNA_32_GTGTTCTA_merged_170000.txt	3280	1	2.50677e-05	TGTGCCAGCAGCTTAGCCAGGGAAAGAGGTCAGCCCCAGCATTTT	EEEEEEEEEEEEEEEEEEEEEEEEEEEEEEEEEEEEEEEEEEEEE	TRBV7-2*00(320),TRBV7-8*00(288)	TRBD1*00(25)	TRBJ1-5*00(220)		580|597|617|0|17||85.0;567|584|604|0|17||85.0	16|21|36|17|22||25.0	26|42|70|29|45||80.0												TGTGCCAGCAGCTTAGCCAGGGAAAGAGGTCAGCCCCAGCATTTT	36								CASSLARERGQPQHF		:::::::::0:0:17:17:-4:-3:22:29:-6:45:::	TLML_4_	RNA
2001	CLONES_TRBTLML_4__4W_TCR-JV_cDNA_32_GTGTTCTA_merged_170000.txt	3281	1	2.50677e-05	TGTGCCAGCAGCTTAGCGCAGGTCTCCCCGCGGGGCTACACCTTC	EEEEEEEEEEEEEEEEEEEEEEEEEEEEEEEEEEEEEEEEEEEEE	TRBV7-2*00(520)	TRBD2*00(25)	TRBJ1-2*00(154)		580|599|617|0|19||95.0	2|7|48|23|28||25.0	28|40|68|33|45||60.0												TGTGCCAGCAGCTTAGCGCAGGTCTCCCCGCGGGGCTACACCTTC	36								CASSLAQVSPRGYTF		:::::::::0:2:19:23:14:-25:28:33:-8:45:::	TLML_4_	RNA
2002	CLONES_TRBTLML_4__4W_TCR-JV_cDNA_32_GTGTTCTA_merged_170000.txt	3282	1	2.50677e-05	TGTGCCAGCAGCTTAGCGGTGGGGCATCGCACTGAAGCTTTCTTT	EEEEEEEAEEEEEEEAEAEEEEEEEEEEEEEEEEEEEEEEEEEEE	TRBV7-9*00(630)	TRBD1*00(25)	TRBJ1-1*00(220)		556|574|593|0|18||90.0	19|24|36|20|25||25.0	24|40|68|29|45||80.0												TGTGCCAGCAGCTTAGCGGTGGGGCATCGCACTGAAGCTTTCTTT	32								CASSLAVGHRTEAFF		:::::::::0:1:18:20:-7:0:25:29:-4:45:::	TLML_4_	RNA
2003	CLONES_TRBTLML_4__4W_TCR-JV_cDNA_32_GTGTTCTA_merged_170000.txt	3283	1	2.50677e-05	TGTGCCAGCAGCTTAGCGATGGACGGAACCTATGGCTACACCTTC	EEEEEEEEEEEEEEEEEEEEEEEEEEEEEEEEEEEEEEEEEEEEE	TRBV7-2*00(122),TRBV11-2*00(112),TRBV11-3*00(112)		TRBJ1-2*00(220)		580|598|617|0|18||90.0;522|538|559|0|16||80.0;521|537|558|0|16||80.0		24|40|68|29|45||80.0												TGTGCCAGCAGCTTAGCGATGGACGGAACCTATGGCTACACCTTC	36								CASSLAMDGTYGYTF		:::::::::0:1:18:::::29:-4:45:::	TLML_4_	RNA
2004	CLONES_TRBTLML_4__4W_TCR-JV_cDNA_32_GTGTTCTA_merged_170000.txt	3284	1	2.50677e-05	TGTGCCAGCAGCTTAGCAGGGACTATGGGGTACGAGCAGTACTTC	EEEEEEEEEEEEEEEEEEEEEEEEEEEEEEEEEEEEEEEEEEEEE	TRBV7-2*00(520)	TRBD2*00(35)	TRBJ2-7*00(215)		580|597|617|0|17||85.0	16|23|48|18|25||35.0	24|39|67|30|45||75.0												TGTGCCAGCAGCTTAGCAGGGACTATGGGGTACGAGCAGTACTTC	36								CASSLAGTMGYEQYF		:::::::::0:0:17:18:0:-9:25:30:-4:45:::	TLML_4_	RNA
2005	CLONES_TRBTLML_4__4W_TCR-JV_cDNA_32_GTGTTCTA_merged_170000.txt	3285	1	2.50677e-05	TGTGCCAGCAGCTTAGGTGCAGTACGCACAGATACGCAGTATTTT	EEEEEEEEEEEEEEEEEEEEEEEEEEEEEEEEEEEEEEEEEEEEE	TRBV7-2*00(104),TRBV11-2*00(100)		TRBJ2-3*00(240)		580|596|617|0|16||80.0;522|538|559|0|16||80.0		21|41|69|25|45||100.0												TGTGCCAGCAGCTTAGGTGCAGTACGCACAGATACGCAGTATTTT	36								CASSLGAVRTDTQYF		:::::::::0:-1:16:::::25:-1:45:::	TLML_4_	RNA
2006	CLONES_TRBTLML_4__4W_TCR-JV_cDNA_32_GTGTTCTA_merged_170000.txt	3286	1	2.50677e-05	TGTGCCAGCAGCTTAGGCCCGTTGGGGGTTGAGACCCAGTACTTC	EEEEEEEEEAEEEEEEEEEEEEEEEEEEEEE7AEEEEAEEEEAEE	TRBV7-2*00(485)	TRBD1*00(25)	TRBJ2-5*00(215)		580|596|617|0|16||80.0	18|23|36|23|28||25.0	25|40|68|30|45||75.0												TGTGCCAGCAGCTTAGGCCCGTTGGGGGTTGAGACCCAGTACTTC	22								CASSLGPLGVETQYF		:::::::::0:-1:16:23:-6:-1:28:30:-5:45:::	TLML_4_	RNA
2007	CLONES_TRBTLML_4__4W_TCR-JV_cDNA_32_GTGTTCTA_merged_170000.txt	3287	1	2.50677e-05	TGTGCCAGCAGCTTAGGGCTAGGGGGGTCCTACGAGCAGTACTTC	EEEEEEEEEEEEEEEEAEEEEEEEEEAEEEEEEEEAEEEEEEEEE	TRBV11-2*00(365),TRBV11-3*00(333),TRBV11-1*00(326)	TRBD1*00(30)	TRBJ2-7*00(230)		522|538|559|0|16||80.0;521|537|558|0|16||80.0;531|552|568|0|21|SC547G|89.0	17|23|36|20|26||30.0	21|39|67|27|45||90.0												TGTGCCAGCAGCTTAGGGCTAGGGGGGTCCTACGAGCAGTACTTC	32								CASSLGLGGSYEQYF		:::::::::0:-1:16:20:-5:-1:26:27:-1:45:::	TLML_4_	RNA
2008	CLONES_TRBTLML_4__4W_TCR-JV_cDNA_32_GTGTTCTA_merged_170000.txt	3288	1	2.50677e-05	TGTGCCAGCAGCTTAGGGCGGTTCTCGACCACTGAAGCTTTCTTT	EEEEEEEEEEEE6EEEEEEEEEEEEEE6EEEEEEEEEEEEEEEEE	TRBV11-2*00(130),TRBV11-3*00(130),TRBV7-2*00(130),TRBV7-8*00(130),TRBV7-3*00(125)		TRBJ1-1*00(220)		522|538|559|0|16||80.0;521|537|558|0|16||80.0;580|596|617|0|16||80.0;567|583|604|0|16||80.0;540|555|577|0|15||75.0		24|40|68|29|45||80.0												TGTGCCAGCAGCTTAGGGCGGTTCTCGACCACTGAAGCTTTCTTT	21								CASSLGRFSTTEAFF		:::::::::0:-1:16:::::29:-4:45:::	TLML_4_	RNA
2009	CLONES_TRBTLML_4__4W_TCR-JV_cDNA_32_GTGTTCTA_merged_170000.txt	3289	1	2.50677e-05	TGTGCCAGCAGCTTAGGGACCCGTTATACCGGGGAGCTGTTTTTT	EEEEEEEEEEEEEEEEEEEEEEEEEEEEEEEEEEEEEEEEEEEEE	TRBV11-2*00(110),TRBV11-3*00(110),TRBV7-2*00(110),TRBV7-4*00(110),TRBV7-9*00(110)		TRBJ2-2*00(230)		522|538|559|0|16||80.0;521|537|558|0|16||80.0;580|596|617|0|16||80.0;545|561|582|0|16||80.0;556|572|593|0|16||80.0		25|43|71|27|45||90.0												TGTGCCAGCAGCTTAGGGACCCGTTATACCGGGGAGCTGTTTTTT	36								CASSLGTRYTGELFF		:::::::::0:-1:16:::::27:-5:45:::	TLML_4_	RNA
2010	CLONES_TRBTLML_4__4W_TCR-JV_cDNA_32_GTGTTCTA_merged_170000.txt	3290	1	2.50677e-05	TGTGCCAGCAGCTTAGATCAGGGGAAAACTGCTGAAGCTTTCTTT	AEEEEEEEEEEEEEEEEEEEEEEEEEEEEEEEEEEEEEEEEEEEE	TRBV7-2*00(570)	TRBD1*00(30)	TRBJ1-1*00(210)		580|596|617|0|16||80.0	16|22|36|18|24||30.0	26|40|68|31|45||70.0												TGTGCCAGCAGCTTAGATCAGGGGAAAACTGCTGAAGCTTTCTTT	32								CASSLDQGKTAEAFF		:::::::::0:-1:16:18:-4:-2:24:31:-6:45:::	TLML_4_	RNA
2011	CLONES_TRBTLML_4__4W_TCR-JV_cDNA_32_GTGTTCTA_merged_170000.txt	3291	1	2.50677e-05	TGTGCCAGCAGCTTAGACGGCGGTGTCAATCAGCCCCAGCATTTT	EEEEEEEEEEEEEEEEEEEEEEEEEEEEEEEEEEEEEEEEEEEEE	TRBV11-2*00(155),TRBV11-3*00(155),TRBV7-2*00(150)		TRBJ1-5*00(235)		522|539|559|0|17||85.0;521|538|558|0|17||85.0;580|596|617|0|16||80.0		23|42|70|26|45||95.0												TGTGCCAGCAGCTTAGACGGCGGTGTCAATCAGCCCCAGCATTTT	36								CASSLDGGVNQPQHF		:::::::::0:0:17:::::26:-3:45:::	TLML_4_	RNA
2012	CLONES_TRBTLML_4__4W_TCR-JV_cDNA_32_GTGTTCTA_merged_170000.txt	3292	1	2.50677e-05	TGTGCCAGCAGCTTAGACAGTCCCAGTTCGCATGGCTACACCTTC	EAEEEEEEEEEEEEEEEEEEEEEEEEEEEEEEEEEEEEEEEEEEE	TRBV7-2*00(855)	TRBD2*00(30)	TRBJ1-2*00(210)		580|596|617|0|16||80.0	10|16|48|18|24||30.0	26|40|68|31|45||70.0												TGTGCCAGCAGCTTAGACAGTCCCAGTTCGCATGGCTACACCTTC	32								CASSLDSPSSHGYTF		:::::::::0:-1:16:18:6:-16:24:31:-6:45:::	TLML_4_	RNA
2013	CLONES_TRBTLML_4__4W_TCR-JV_cDNA_32_GTGTTCTA_merged_170000.txt	3293	1	2.50677e-05	TGTGCCAGCAGCTTAGACAGTGTCCCGGGGGATGGCTACACCTTC	EEEEEEEEEEEEEEEEEEEEEEEEEEEEEEEEEEEEEEEEEEEEE	TRBV11-2*00(540),TRBV11-3*00(508),TRBV11-1*00(487)	TRBD1*00(45),TRBD2*00(40)	TRBJ1-2*00(170)		522|539|559|0|17||85.0;521|538|558|0|17||85.0;531|547|568|0|16||80.0	6|15|36|20|29||45.0;11|19|48|21|29||40.0	26|40|68|31|45||70.0												TGTGCCAGCAGCTTAGACAGTGTCCCGGGGGATGGCTACACCTTC	36								CASSLDSVPGDGYTF		:::::::::0:0:17:20:6:-9:29:31:-6:45:::	TLML_4_	RNA
2014	CLONES_TRBTLML_4__4W_TCR-JV_cDNA_32_GTGTTCTA_merged_170000.txt	3294	1	2.50677e-05	TGTGCCAGCAGCTTAACTGGGGGGGCGTACAATGAGCAGTTCTTC	7EEEEEEEEEEEE<EEEEEEEEEEEEEEAEEEEEEEEEEEEEEEE	TRBV7-3*00(433)	TRBD1*00(35)	TRBJ2-1*00(230)		540|557|577|0|17||85.0	18|25|36|20|27||35.0	24|42|70|27|45||90.0												TGTGCCAGCAGCTTAACTGGGGGGGCGTACAATGAGCAGTTCTTC	22								CASSLTGGAYNEQFF		:::::::::0:0:17:20:-6:1:27:27:-4:45:::	TLML_4_	RNA
2015	CLONES_TRBTLML_4__4W_TCR-JV_cDNA_32_GTGTTCTA_merged_170000.txt	3295	1	2.50677e-05	TGTGCCAGCAGCTTAACGGAGGGGAGCAATCAGCCCCAGCATTTT	EEEEEEEEEEEEEEEEEEEEEEEEEEEEEEEEEEEEEEEEEEEEE	TRBV7-8*00(340)	TRBD2*00(30)	TRBJ1-5*00(171)		567|582|604|0|15||75.0	26|32|48|17|23||30.0	21|42|70|24|45||105.0												TGTGCCAGCAGCTTAACGGAGGGGAGCAATCAGCCCCAGCATTTT	36								CASSLTEGSNQPQHF		:::::::::0:-2:15:17:-10:0:23:24:-1:45:::	TLML_4_	RNA
2016	CLONES_TRBTLML_4__4W_TCR-JV_cDNA_32_GTGTTCTA_merged_170000.txt	3296	1	2.50677e-05	TGTGCCAGCAGCTCTCCGGGCCCAACGACCGGGGAGCTGTTTTTT	EEEEEEEEEEEEEEEEEEEEEEEEEEEEEEEEEEEEEEEEEEEEE	TRBV7-8*00(468)	TRBD2*00(30)	TRBJ2-2*00(152)		567|580|604|0|13||65.0	29|35|48|17|23||30.0	25|43|71|27|45||90.0												TGTGCCAGCAGCTCTCCGGGCCCAACGACCGGGGAGCTGTTTTTT	36								CASSSPGPTTGELFF		:::::::::0:-4:13:17:-13:3:23:27:-5:45:::	TLML_4_	RNA
2017	CLONES_TRBTLML_4__4W_TCR-JV_cDNA_32_GTGTTCTA_merged_170000.txt	3297	1	2.50677e-05	TGTGCCAGCAGCTCTCCGGGACTAGCGGGCAATGAGCAGTTCTTC	EEEEEEEEEEEEEEEEEEEAAEEEEEAEEEAEEEEEEEEEEEEEE	TRBV5-4*00(875)	TRBD2*00(70)	TRBJ2-1*00(135)		549|562|585|0|13||65.0	14|28|48|15|29||70.0	26|42|70|29|45||80.0												TGTGCCAGCAGCTCTCCGGGACTAGCGGGCAATGAGCAGTTCTTC	32								CASSSPGLAGNEQFF		:::::::::0:-3:13:15:2:-4:29:29:-6:45:::	TLML_4_	RNA
2018	CLONES_TRBTLML_4__4W_TCR-JV_cDNA_32_GTGTTCTA_merged_170000.txt	3298	1	2.50677e-05	TGTGCCAGCAGCTCCCTAGCGGGGGGTTGGAATGAGCAGTTCTTC	EEEEEEEEEEEEEEEEEEEEEEEEEEEEEEEEEEEEEEEAEEAEE	TRBV11-2*00(135),TRBV11-3*00(135),TRBV7-2*00(135),TRBV5-8*00(119),TRBV7-9*00(119)	TRBD2*00(40)	TRBJ2-1*00(215)		522|535|559|0|13||65.0;521|534|558|0|13||65.0;580|593|617|0|13||65.0;551|564|587|0|13||65.0;556|569|593|0|13||65.0	20|28|48|15|23||40.0	27|42|70|30|45||75.0												TGTGCCAGCAGCTCCCTAGCGGGGGGTTGGAATGAGCAGTTCTTC	32								CASSSLAGGWNEQFF		:::::::::0:-4:13:15:-4:-4:23:30:-7:45:::	TLML_4_	RNA
2019	CLONES_TRBTLML_4__4W_TCR-JV_cDNA_32_GTGTTCTA_merged_170000.txt	3299	1	2.50677e-05	TGTGCCAGCAGCTCCCGAAGGACGGGCTACAATGAGCAGTTCTTC	EEEEEEEEEEAEEEEEEEEEEEEEEEEEEEEEEEEEAEEEEEEEE	TRBV9*00(165)	TRBD1*00(25),TRBD2*00(25)	TRBJ2-1*00(235)		559|571|595|0|12||60.0	8|13|36|12|17||25.0;3|8|48|12|17||25.0	23|42|70|26|45||95.0												TGTGCCAGCAGCTCCCGAAGGACGGGCTACAATGAGCAGTTCTTC	32								CASSSRRTGYNEQFF		:::::::::0:-4:12:12:4:-11:17:26:-3:45:::	TLML_4_	RNA
2020	CLONES_TRBTLML_4__4W_TCR-JV_cDNA_32_GTGTTCTA_merged_170000.txt	3300	1	2.50677e-05	TGTGCCAGCAGCTCCCAGGCTGGGGCGGTTCAGCCCCAGCATTTT	EEEEEAEEEEEEEEEEEEEEEEEEEEEEEEEEEEEEEEEEEEEEA	TRBV7-2*00(230),TRBV7-8*00(214)	TRBD1*00(30)	TRBJ1-5*00(220)		580|593|617|0|13||65.0;567|580|604|0|13||65.0	19|25|36|21|27||30.0	26|42|70|29|45||80.0												TGTGCCAGCAGCTCCCAGGCTGGGGCGGTTCAGCCCCAGCATTTT	32								CASSSQAGAVQPQHF		:::::::::0:-4:13:21:-7:1:27:29:-6:45:::	TLML_4_	RNA
2021	CLONES_TRBTLML_4__4W_TCR-JV_cDNA_32_GTGTTCTA_merged_170000.txt	3301	1	2.50677e-05	TGTGCCAGCAGCTCCAGGACTAGCGAGGGAGGTGAGCAGTTCTTC	EEEEEEEEEEEEEEEEEEEEEEEEEEEEEEEEEEEEEEEEEEEEE	TRBV7-2*00(365),TRBV7-8*00(333)	TRBD2*00(45)	TRBJ2-1*00(205)		580|593|617|0|13||65.0;567|580|604|0|13||65.0	17|26|48|16|25||45.0	29|42|70|32|45||65.0												TGTGCCAGCAGCTCCAGGACTAGCGAGGGAGGTGAGCAGTTCTTC	36								CASSSRTSEGGEQFF		:::::::::0:-4:13:16:-1:-6:25:32:-9:45:::	TLML_4_	RNA
2022	CLONES_TRBTLML_4__4W_TCR-JV_cDNA_32_GTGTTCTA_merged_170000.txt	3302	1	2.50677e-05	TGTGCCAGCAGCTCGATCGAGAGGAGGACCTCCGAGCAGTACTTC	EEEEEEEEEEEEEEEEEEEEEEEEEEEEEEEEEEEEEEEEEEEEE	TRBV7-2*00(630)		TRBJ2-7*00(212)		580|593|617|0|13||65.0		15|39|67|21|45|SC20GST21ASA25C|72.0												TGTGCCAGCAGCTCGATCGAGAGGAGGACCTCCGAGCAGTACTTC	36								CASSSIERRTSEQYF		:::::::::0:-4:13:::::21:5:45:::	TLML_4_	RNA
2023	CLONES_TRBTLML_4__4W_TCR-JV_cDNA_32_GTGTTCTA_merged_170000.txt	3303	1	2.50677e-05	TGTGCCAGCAGCTCGACTAGCGGGGCTAACAATGAGCAGTTCTTC	EEEEEEEEEEEEEEEEEEEEEEEEEEEEEEEEEEEEEEEEEEEEE	TRBV7-2*00(1027)	TRBD2*00(50)	TRBJ2-1*00(225)		580|593|617|0|13||65.0	18|28|48|14|24||50.0	25|42|70|28|45||85.0												TGTGCCAGCAGCTCGACTAGCGGGGCTAACAATGAGCAGTTCTTC	36								CASSSTSGANNEQFF		:::::::::0:-4:13:14:-2:-4:24:28:-5:45:::	TLML_4_	RNA
2024	CLONES_TRBTLML_4__4W_TCR-JV_cDNA_32_GTGTTCTA_merged_170000.txt	3304	1	2.50677e-05	TGTGCCAGCAGCTGGGGGACAGACCGAAACTATGGCTACACCTTC	EEEEEEEEEEEEEEEEEEEEEEEEEEEEEEEEEEEEEEEEEEEEE	TRBV7-2*00(139),TRBV7-8*00(123)	TRBD1*00(35)	TRBJ1-2*00(230)		580|593|617|0|13||65.0;567|580|604|0|13||65.0	12|19|36|15|22||35.0	22|40|68|27|45||90.0												TGTGCCAGCAGCTGGGGGACAGACCGAAACTATGGCTACACCTTC	36								CASSWGTDRNYGYTF		:::::::::0:-4:13:15:0:-5:22:27:-2:45:::	TLML_4_	RNA
2025	CLONES_TRBTLML_4__4W_TCR-JV_cDNA_32_GTGTTCTA_merged_170000.txt	3305	1	2.50677e-05	TGTGCCAGCAGCTGGGGAGGACAGTCGAACACTGAAGCTTTCTTT	EEEEEEEEEEEEEEEEEEEEEEEEEEEEEEEEEEEEEEEEEEEEE	TRBV11-1*00(135),TRBV7-9*00(135),TRBV5-5*00(119),TRBV5-8*00(119),TRBV7-2*00(119)	TRBD1*00(30),TRBD2*00(30)	TRBJ1-1*00(235)		531|544|568|0|13||65.0;556|569|593|0|13||65.0;549|562|585|0|13||65.0;551|564|587|0|13||65.0;580|593|617|0|13||65.0	13|19|36|18|24||30.0;25|31|48|14|20||30.0	21|40|68|26|45||95.0												TGTGCCAGCAGCTGGGGAGGACAGTCGAACACTGAAGCTTTCTTT	36								CASSWGGQSNTEAFF		:::::::::0:-4:13:18:-1:-5:24:26:-1:45:::	TLML_4_	RNA
2026	CLONES_TRBTLML_4__4W_TCR-JV_cDNA_32_GTGTTCTA_merged_170000.txt	3306	1	2.50677e-05	TGTGCCAGCAGCCTCCAGGGGGTTTGGAACACTGAAGCTTTCTTT	EEEEEEEAEEEEEEEEEEEEAEEAEEEAEEEEEEEEEEEEEEEEE	TRBV7-2*00(375),TRBV7-8*00(327)	TRBD1*00(35)	TRBJ1-1*00(235)		580|592|617|0|12||60.0;567|579|604|0|12||60.0	16|23|36|15|22||35.0	21|40|68|26|45||95.0												TGTGCCAGCAGCCTCCAGGGGGTTTGGAACACTGAAGCTTTCTTT	32								CASSLQGVWNTEAFF		:::::::::0:-5:12:15:-4:-1:22:26:-1:45:::	TLML_4_	RNA
2027	CLONES_TRBTLML_4__4W_TCR-JV_cDNA_32_GTGTTCTA_merged_170000.txt	3307	1	2.50677e-05	TGTGCCAGCAGCCTCGGGACAGGTTACCAAGAGACCCAGTACTTC	EEEEEEEEEEEEEEEEEEEEEEEEEEEEEEEEEEEEEEEEEEEEE	TRBV11-3*00(103)	TRBD1*00(45)	TRBJ2-5*00(245)		521|533|558|0|12||60.0	11|20|36|14|23||45.0	19|40|68|24|45||105.0												TGTGCCAGCAGCCTCGGGACAGGTTACCAAGAGACCCAGTACTTC	36								CASSLGTGYQETQYF		:::::::::0:-5:12:14:1:-4:23:24:1:45:::	TLML_4_	RNA
2028	CLONES_TRBTLML_4__4W_TCR-JV_cDNA_32_GTGTTCTA_merged_170000.txt	3308	1	2.50677e-05	TGTGCCAGCAGCCTGTTGACAGCCACCCCCTATGGCTACACCTTC	EEEEEEEEEEEEEEEEEEEEEEEEEEEEEEEEEEEEEEEEEEEEE	TRBV7-2*00(785)	TRBD1*00(25)	TRBJ1-2*00(120)		580|592|617|0|12||60.0	14|19|36|17|22||25.0	24|40|68|29|45||80.0												TGTGCCAGCAGCCTGTTGACAGCCACCCCCTATGGCTACACCTTC	36								CASSLLTATPYGYTF		:::::::::0:-5:12:17:-2:-5:22:29:-4:45:::	TLML_4_	RNA
2029	CLONES_TRBTLML_4__4W_TCR-JV_cDNA_32_GTGTTCTA_merged_170000.txt	3309	1	2.50677e-05	TGTGCCAGCAGCCTGGGACAGGGCCTCCCAGATACGCAGTATTTT	EEEEEEEEEEEEEEEEEEEEEEEEEEEEEEEEEEEEEEEEEEEEE	TRBV7-2*00(675)	TRBD1*00(45)	TRBJ2-3*00(225)		580|592|617|0|12||60.0	12|21|36|14|23||45.0	24|41|69|28|45||85.0												TGTGCCAGCAGCCTGGGACAGGGCCTCCCAGATACGCAGTATTTT	36								CASSLGQGLPDTQYF		:::::::::0:-5:12:14:0:-3:23:28:-4:45:::	TLML_4_	RNA
2030	CLONES_TRBTLML_4__4W_TCR-JV_cDNA_32_GTGTTCTA_merged_170000.txt	3310	1	2.50677e-05	TGTGCCAGCAGCCCCTCGAAGGGCCAAGGGGATACGCAGTATTTT	EEEEEAAEEEEEEEEAEEA<AEEEEAAAEEEEEEEEEEAEEEEEE	TRBV11-2*00(530),TRBV11-3*00(498),TRBV11-1*00(482)	TRBD2*00(30)	TRBJ2-3*00(215)		522|534|559|0|12||60.0;521|533|558|0|12||60.0;531|543|568|0|12||60.0	28|34|48|19|25||30.0	26|41|69|30|45||75.0												TGTGCCAGCAGCCCCTCGAAGGGCCAAGGGGATACGCAGTATTTT	27								CASSPSKGQGDTQYF		:::::::::0:-5:12:19:-12:2:25:30:-6:45:::	TLML_4_	RNA
2031	CLONES_TRBTLML_4__4W_TCR-JV_cDNA_32_GTGTTCTA_merged_170000.txt	3311	1	2.50677e-05	TGTGCCAGCAGCCCCCCCGGGGGTTGAATATATGGCTACACCTTC	EEEEEEEEEEEEEEEEEEEEEEEEEEEEEEEEEEEEEEEEEAAAA	TRBV11-2*00(845)	TRBD1*00(30),TRBD2*00(30)	TRBJ1-2*00(80)		522|534|559|0|12||60.0	9|15|36|15|21||30.0;13|19|48|15|21||30.0	25|40|68|30|45||75.0												TGTGCCAGCAGCCCCCCCGGGGGTTGAATATATGGCTACACCTTC	32								CASSPPGG*IYGYTF		:::::::::0:-5:12:15:3:-9:21:30:-5:45:::	TLML_4_	RNA
2032	CLONES_TRBTLML_4__4W_TCR-JV_cDNA_32_GTGTTCTA_merged_170000.txt	3312	1	2.50677e-05	TGTGCCAGCAGCCCCCCGGGGAGAACTAACTATGGCTACACCTTC	EEEEEEEEEEEEEEEEEEEEEEEEEAEEEEEAEEEEEEEEEEEEE	TRBV5-6*00(240),TRBV5-5*00(224),TRBV5-7*00(224)	TRBD1*00(30),TRBD2*00(30)	TRBJ1-2*00(240)		550|562|586|0|12||60.0;549|561|585|0|12||60.0;551|563|587|0|12||60.0	9|15|36|14|20||30.0;13|19|48|14|20||30.0	20|40|68|25|45||100.0												TGTGCCAGCAGCCCCCCGGGGAGAACTAACTATGGCTACACCTTC	32								CASSPPGRTNYGYTF		:::::::::0:-4:12:14:3:-9:20:25:0:45:::	TLML_4_	RNA
2033	CLONES_TRBTLML_4__4W_TCR-JV_cDNA_32_GTGTTCTA_merged_170000.txt	3313	1	2.50677e-05	TGTGCCAGCAGCCCCGACAGGGGAGGAGTCGGAAAACTGTTTTTT	EEEEEEEEEEAEEEEEEEAEEEEEEEEEAEAEEEEEEEEEEEEEE	TRBV7-2*00(760)	TRBD1*00(40)	TRBJ1-4*00(205)		580|592|617|0|12||60.0	14|22|36|15|23||40.0	30|43|71|32|45||65.0												TGTGCCAGCAGCCCCGACAGGGGAGGAGTCGGAAAACTGTTTTTT	32								CASSPDRGGVGKLFF		:::::::::0:-5:12:15:-2:-2:23:32:-10:45:::	TLML_4_	RNA
2034	CLONES_TRBTLML_4__4W_TCR-JV_cDNA_32_GTGTTCTA_merged_170000.txt	3314	1	2.50677e-05	TGTGCCAGCAGCCCCATCGGCGGGGGGGCCAATGAGCAGTTCTTC	EEEEEEEEEEEEEEEEEEEEEEEEEEEEEEEEEEEEEEEEAAAAA	TRBV2*00(825)	TRBD2*00(34),TRBD1*00(30)	TRBJ2-1*00(85)		518|529|555|0|11||55.0	23|33|48|19|29|SA28G|34.0;18|24|36|23|29||30.0	26|42|70|29|45||80.0												TGTGCCAGCAGCCCCATCGGCGGGGGGGCCAATGAGCAGTTCTTC	32								CASSPIGGGANEQFF		:::::::::0:-6:11:19:-7:1:29:29:-6:45:::	TLML_4_	RNA
2035	CLONES_TRBTLML_4__4W_TCR-JV_cDNA_32_GTGTTCTA_merged_170000.txt	3315	1	2.50677e-05	TGTGCCAGCAGCCCCACTCTCGCAACTAATGAAAAACTGTTTTTT	EEEEEEEEEEEEEEEEEEEEEEEEEEEEEEEEEE<EEEEEEEEEE	TRBV6-5*00(275),TRBV6-1*00(243),TRBV6-8*00(243)		TRBJ1-4*00(260)		519|530|556|0|11||55.0;516|527|553|0|11||55.0;512|523|549|0|11||55.0		19|43|71|21|45||120.0												TGTGCCAGCAGCCCCACTCTCGCAACTAATGAAAAACTGTTTTTT	27								CASSPTLATNEKLFF		:::::::::0:-6:11:::::21:1:45:::	TLML_4_	RNA
2036	CLONES_TRBTLML_4__4W_TCR-JV_cDNA_32_GTGTTCTA_merged_170000.txt	3316	1	2.50677e-05	TGTGCCAGCAGCCCGCGGGGAGATAGCAATCAGCCCCAGCATTTT	EEEEEEEEEEEEEEEEEEEEEEEEEAEEEEEEEEEEEEEEEEEEE	TRBV7-6*00(695)	TRBD2*00(25)	TRBJ1-5*00(255)		576|588|613|0|12||60.0	23|28|48|14|19||25.0	19|42|70|22|45||115.0												TGTGCCAGCAGCCCGCGGGGAGATAGCAATCAGCCCCAGCATTTT	32								CASSPRGDSNQPQHF		:::::::::0:-5:12:14:-7:-4:19:22:1:45:::	TLML_4_	RNA
2037	CLONES_TRBTLML_4__4W_TCR-JV_cDNA_32_GTGTTCTA_merged_170000.txt	3317	1	2.50677e-05	TGTGCCAGCAGCCCGGCCGCGGGGACTGTTGGTGGCTACACCTTC	EEEEEEEEEEEEEEEEEEEEEEEEEEEEEEEEEEEEEEEEEEEEE	TRBV11-2*00(280),TRBV11-3*00(248)	TRBD2*00(30)	TRBJ1-2*00(205)		522|534|559|0|12||60.0;521|533|558|0|12||60.0	16|22|48|21|27||30.0	27|40|68|32|45||65.0												TGTGCCAGCAGCCCGGCCGCGGGGACTGTTGGTGGCTACACCTTC	36								CASSPAAGTVGGYTF		:::::::::0:-5:12:21:0:-10:27:32:-7:45:::	TLML_4_	RNA
2038	CLONES_TRBTLML_4__4W_TCR-JV_cDNA_32_GTGTTCTA_merged_170000.txt	3318	1	2.50677e-05	TGTGCCAGCAGCCCGGGTGGGACAGGGTTATACGAGCAGTACTTC	EEEEEEEEEEEEEEEEEAEEE6EEAAEEEEEE6EEEEEEEEEEEA	TRBV7-2*00(210),TRBV7-8*00(194)	TRBD1*00(45)	TRBJ2-7*00(215)		580|592|617|0|12||60.0;567|579|604|0|12||60.0	12|21|36|18|27||45.0	24|39|67|30|45||75.0												TGTGCCAGCAGCCCGGGTGGGACAGGGTTATACGAGCAGTACTTC	21								CASSPGGTGLYEQYF		:::::::::0:-5:12:18:0:-3:27:30:-4:45:::	TLML_4_	RNA
2039	CLONES_TRBTLML_4__4W_TCR-JV_cDNA_32_GTGTTCTA_merged_170000.txt	3319	1	2.50677e-05	TGTGCCAGCAGCCCACCCCAGAGGGGGAACACTGAAGCTTTCTTT	EEEEEEEEEEEEEEEEEEEEEEEEEEEEEEEEEEEEEEEEEEEEE	TRBV11-2*00(81),TRBV11-3*00(81),TRBV5-4*00(81),TRBV7-2*00(81),TRBV7-1*00(80)	TRBD1*00(25),TRBD2*00(25)	TRBJ1-1*00(235)		522|534|559|0|12||60.0;521|533|558|0|12||60.0;549|561|585|0|12||60.0;580|592|617|0|12||60.0;572|584|609|0|12||60.0	17|22|36|21|26||25.0;27|32|48|20|25||25.0	21|40|68|26|45||95.0												TGTGCCAGCAGCCCACCCCAGAGGGGGAACACTGAAGCTTTCTTT	36								CASSPPQRGNTEAFF		:::::::::0:-5:12:21:-5:-2:26:26:-1:45:::	TLML_4_	RNA
2040	CLONES_TRBTLML_4__4W_TCR-JV_cDNA_32_GTGTTCTA_merged_170000.txt	3320	1	2.50677e-05	TGTGCCAGCAGCCCAGTTGGAGGGGCTGGAAACACCATATATTTT	EEEE<EEEAAEEEEEEEEEEEEEEEEEEEEEEEEEAEEEEEEEEE	TRBV3-1*00(580),TRBV3-2*00(532)	TRBD2*00(30)	TRBJ1-3*00(240)		543|556|580|0|13||65.0;543|556|580|0|13||65.0	26|32|48|18|24||30.0	22|42|70|25|45||100.0												TGTGCCAGCAGCCCAGTTGGAGGGGCTGGAAACACCATATATTTT	27								CASSPVGGAGNTIYF		:::::::::0:-4:13:18:-10:0:24:25:-2:45:::	TLML_4_	RNA
2041	CLONES_TRBTLML_4__4W_TCR-JV_cDNA_32_GTGTTCTA_merged_170000.txt	3321	1	2.50677e-05	TGTGCCAGCAGCCCAGACAGGGGTGGCAATCAGCCCCAGCATTTT	EEEEEEEEEEEAEEEEEEEEAEEEEEEEEEEEEEEEEEEEEEEEE	TRBV7-2*00(205),TRBV7-8*00(189)	TRBD1*00(40)	TRBJ1-5*00(240)		580|592|617|0|12||60.0;567|579|604|0|12||60.0	14|22|36|15|23||40.0	22|42|70|25|45||100.0												TGTGCCAGCAGCCCAGACAGGGGTGGCAATCAGCCCCAGCATTTT	32								CASSPDRGGNQPQHF		:::::::::0:-5:12:15:-2:-2:23:25:-2:45:::	TLML_4_	RNA
2042	CLONES_TRBTLML_4__4W_TCR-JV_cDNA_32_GTGTTCTA_merged_170000.txt	3322	1	2.50677e-05	TGTGCCAGCAGCCCAAGGACAGGGGGCGAAGAGACCCAGTACTTC	EEEEEEEEEEEEEEEEEEEEEEEEEEEEEEEEEEEEEEEEEEEEE	TRBV14*00(504)	TRBD1*00(60)	TRBJ2-5*00(225)		516|529|553|0|13||65.0	13|25|36|16|28||60.0	23|40|68|28|45||85.0												TGTGCCAGCAGCCCAAGGACAGGGGGCGAAGAGACCCAGTACTTC	36								CASSPRTGGEETQYF		:::::::::0:-4:13:16:-1:1:28:28:-3:45:::	TLML_4_	RNA
2043	CLONES_TRBTLML_4__4W_TCR-JV_cDNA_32_GTGTTCTA_merged_170000.txt	3323	1	2.50677e-05	TGTGCCAGCAGCCGCCCGACAGGGGGCATCTATGGCTACATCTTC	EEEEEEEEEEEEEEEEEEEEEEEEEEEEEEEEEEEEEEEEEEEEE	TRBV12-3*00(337),TRBV12-4*00(337)	TRBD1*00(50)	TRBJ1-2*00(204)		530|541|567|0|11||55.0;530|541|567|0|11||55.0	14|24|36|17|27||50.0	24|40|68|29|45|SC35T|64.0												TGTGCCAGCAGCCGCCCGACAGGGGGCATCTATGGCTACATCTTC	36								CASSRPTGGIYGYIF		:::::::::0:-6:11:17:-2:0:27:29:-4:45:::	TLML_4_	RNA
2044	CLONES_TRBTLML_4__4W_TCR-JV_cDNA_32_GTGTTCTA_merged_170000.txt	3324	1	2.50677e-05	TGTGCCAGCAGCCGCCCGACAGGGGGCATCTATGGCTACACCTTC	EEEEEEEEEEEEEEEEEEEE<EEEEEEEEEEEEEEEEEEEEEEEE	TRBV12-3*00(337),TRBV12-4*00(337)	TRBD1*00(50)	TRBJ1-2*00(220)		530|541|567|0|11||55.0;530|541|567|0|11||55.0	14|24|36|17|27||50.0	24|40|68|29|45||80.0												TGTGCCAGCAGCCGCCCGACAGGGGGCATCTATGGCTACACCTTC	27								CASSRPTGGIYGYTF		:::::::::0:-6:11:17:-2:0:27:29:-4:45:::	TLML_4_	RNA
2045	CLONES_TRBTLML_4__4W_TCR-JV_cDNA_32_GTGTTCTA_merged_170000.txt	3325	1	2.50677e-05	TGTGCCAGCAGCCACGCGACAGGGGGCATAATGACGCAGTACTTC	EEEEEEEEEEEEEEEEEEEEEEEEEEEEEEEEEEEEEEEEEEEEE	TRBV28*00(415)	TRBD1*00(50)	TRBJ2-7*00(190)		564|575|601|0|11||55.0	14|24|36|17|27||50.0	29|39|67|35|45||50.0												TGTGCCAGCAGCCACGCGACAGGGGGCATAATGACGCAGTACTTC	36								CASSHATGGIMTQYF		:::::::::0:-6:11:17:-2:0:27:35:-9:45:::	TLML_4_	RNA
2046	CLONES_TRBTLML_4__4W_TCR-JV_cDNA_32_GTGTTCTA_merged_170000.txt	3326	1	2.50677e-05	TGTGCCAGCAGCCAGGGTCGGATCAACACCGGGGAGCTGTTTTTT	EEEEEEEEEEEEEEEEEEEEEEEEEEEEEEEEEEEEEEEEEEEEE	TRBV11-1*00(500),TRBV11-3*00(484),TRBV11-2*00(452)	TRBD1*00(25)	TRBJ2-2*00(245)		531|543|568|0|12||60.0;521|533|558|0|12||60.0;522|534|559|0|12||60.0	16|21|36|12|17||25.0	22|43|71|24|45||105.0												TGTGCCAGCAGCCAGGGTCGGATCAACACCGGGGAGCTGTTTTTT	36								CASSQGRINTGELFF		:::::::::0:-5:12:12:-4:-3:17:24:-2:45:::	TLML_4_	RNA
2047	CLONES_TRBTLML_4__4W_TCR-JV_cDNA_32_GTGTTCTA_merged_170000.txt	3327	1	2.50677e-05	TGTGCCAGCAGCCAGGGAACAGGGGACGATCGGCCCCAGCATTTT	EEEEEEEEEEEEEEEEEEEEEEE<EEEAEEEEEEEEEEEEEEEEE	TRBV4-2*00(860)	TRBD1*00(35)	TRBJ1-5*00(209)		537|551|574|0|14||70.0	15|22|36|18|25||35.0	25|42|70|28|45|SA28G|69.0												TGTGCCAGCAGCCAGGGAACAGGGGACGATCGGCCCCAGCATTTT	27								CASSQGTGDDRPQHF		:::::::::0:-3:14:18:-3:-2:25:28:-5:45:::	TLML_4_	RNA
2048	CLONES_TRBTLML_4__4W_TCR-JV_cDNA_32_GTGTTCTA_merged_170000.txt	3328	1	2.50677e-05	TGTGCCAGCAGCCAGAAGTTGTACTCTGGAAACACCATATATTTT	EE<EEEEEEEEEEEEEEEEAEEEEEEEEEEEEEEEEEEEEEEEAE	TRBV7-2*00(1015)		TRBJ1-3*00(250)		580|592|617|0|12||60.0		20|42|70|23|45||110.0												TGTGCCAGCAGCCAGAAGTTGTACTCTGGAAACACCATATATTTT	27								CASSQKLYSGNTIYF		:::::::::0:-5:12:::::23:0:45:::	TLML_4_	RNA
2049	CLONES_TRBTLML_4__4W_TCR-JV_cDNA_32_GTGTTCTA_merged_170000.txt	3329	1	2.50677e-05	TGTGCCAGCAGCCAACAAAGGACAGCGACCTACGAGCAGTACTTC	EEEEEEEEEEEEEAEEEEEEEEAEEEEEEEEEEEEEEEEEEEEEE	TRBV4-2*00(265),TRBV4-3*00(249)	TRBD1*00(30)	TRBJ2-7*00(225)		537|552|574|0|15||75.0;537|552|574|0|15|SC539T|59.0	13|19|36|19|25||30.0	22|39|67|28|45||85.0												TGTGCCAGCAGCCAACAAAGGACAGCGACCTACGAGCAGTACTTC	32								CASSQQRTATYEQYF		:::::::::0:-2:15:19:-1:-5:25:28:-2:45:::	TLML_4_	RNA
2050	CLONES_TRBTLML_4__4W_TCR-JV_cDNA_32_GTGTTCTA_merged_170000.txt	3330	1	2.50677e-05	TGTGCCAGCAGCCAAGCAGGGATAGGGGGGAATGAGCAGTTCTTC	EEEEEEEEEEEEEEEEEEEEEEEEEEEEEEEEEEEEEEEEEEEEE	TRBV4-2*00(610),TRBV4-3*00(594)	TRBD1*00(39)	TRBJ2-1*00(215)		537|553|574|0|16||80.0;537|553|574|0|16|SC539T|64.0	12|23|36|18|29|SC16T|39.0	27|42|70|30|45||75.0												TGTGCCAGCAGCCAAGCAGGGATAGGGGGGAATGAGCAGTTCTTC	36								CASSQAGIGGNEQFF		:::::::::0:-1:16:18:0:-1:29:30:-7:45:::	TLML_4_	RNA
2051	CLONES_TRBTLML_4__4W_TCR-JV_cDNA_32_GTGTTCTA_merged_170000.txt	3331	1	2.50677e-05	TGTGCCAGCAGCCAAGATCCCTTAACTCGCTATGGCTACACCTTC	EEEEEEEEEEEEEEAEEEEEEEEEEEEEEEEEE<EEEEEEEEEEE	TRBV3-1*00(845)		TRBJ1-2*00(220)		543|562|580|0|19||95.0		24|40|68|29|45||80.0												TGTGCCAGCAGCCAAGATCCCTTAACTCGCTATGGCTACACCTTC	27								CASSQDPLTRYGYTF		:::::::::0:2:19:::::29:-4:45:::	TLML_4_	RNA
2052	CLONES_TRBTLML_4__4W_TCR-JV_cDNA_32_GTGTTCTA_merged_170000.txt	3332	1	2.50677e-05	TGTGCCAGCAGCCAAGACGTCTCTGGGGCCAACGTCCTGACTTTC	EEEEEEEEEEEEEEEEEEEEEEEEEEEEEEEEEEEEEEEEEEEEE	TRBV14*00(155)		TRBJ2-6*00(265)		516|533|553|0|17||85.0		20|45|73|20|45||125.0												TGTGCCAGCAGCCAAGACGTCTCTGGGGCCAACGTCCTGACTTTC	36								CASSQDVSGANVLTF		:::::::::0:0:17:::::20:0:45:::	TLML_4_	RNA
2053	CLONES_TRBTLML_4__4W_TCR-JV_cDNA_32_GTGTTCTA_merged_170000.txt	3333	1	2.50677e-05	TGTGCCAGCAGCCAAGAGGGGGGCCGGTCTAATGAGCAGTTCTTC	EEEEEEEEEEEEEEEEEEEEEEEEEEEEEEEEEEEEEEEEEEEEE	TRBV4-2*00(585),TRBV4-3*00(569)	TRBD1*00(30)	TRBJ2-1*00(215)		537|554|574|0|17||85.0;537|554|574|0|17|SC539T|69.0	18|24|36|18|24||30.0	27|42|70|30|45||75.0												TGTGCCAGCAGCCAAGAGGGGGGCCGGTCTAATGAGCAGTTCTTC	36								CASSQEGGRSNEQFF		:::::::::0:0:17:18:-6:0:24:30:-7:45:::	TLML_4_	RNA
2054	CLONES_TRBTLML_4__4W_TCR-JV_cDNA_32_GTGTTCTA_merged_170000.txt	3334	1	2.50677e-05	TGTGCCAGCAGCCAAGAAGCCCGGGGGCTCCGCGAGCAGTACTTC	EEEEEEEEEEEEEEEEEEEEEEEEEEEEEEEEEEEEEEEEEEEEE	TRBV4-2*00(132),TRBV5-4*00(123)	TRBD1*00(30),TRBD2*00(30)	TRBJ2-7*00(205)		537|554|574|0|17||85.0;549|561|585|0|12||60.0	9|15|36|19|25||30.0;13|19|48|19|25||30.0	26|39|67|32|45||65.0												TGTGCCAGCAGCCAAGAAGCCCGGGGGCTCCGCGAGCAGTACTTC	36								CASSQEARGLREQYF		:::::::::0:0:17:19:3:-9:25:32:-6:45:::	TLML_4_	RNA
2055	CLONES_TRBTLML_4__4W_TCR-JV_cDNA_32_GTGTTCTA_merged_170000.txt	3335	1	2.50677e-05	TGTGCCAGCAGCGTCCTCAGGGGCATCGGTGAAAAACTGTTTTTT	EEEEEEEEEEEEEEEEEEEEEEEEEEEEEEEEEEEEEEEEEEEEE	TRBV7-2*00(487)	TRBD1*00(30)	TRBJ1-4*00(220)		580|592|617|0|12||60.0	16|22|36|17|23||30.0	27|43|71|29|45||80.0												TGTGCCAGCAGCGTCCTCAGGGGCATCGGTGAAAAACTGTTTTTT	36								CASSVLRGIGEKLFF		:::::::::0:-5:12:17:-4:-2:23:29:-7:45:::	TLML_4_	RNA
2056	CLONES_TRBTLML_4__4W_TCR-JV_cDNA_32_GTGTTCTA_merged_170000.txt	3336	1	2.50677e-05	TGTGCCAGCAGCGTCGGGACAGGGGAGGCGGAGACCCAGTACTTC	EEEEEEEEEEAEEEEEEEEEEEEEEEEEEEEEEEEEEEEEEEEEE	TRBV9*00(173)	TRBD1*00(55)	TRBJ2-5*00(215)		559|573|595|0|14||70.0	11|22|36|14|25||55.0	25|40|68|30|45||75.0												TGTGCCAGCAGCGTCGGGACAGGGGAGGCGGAGACCCAGTACTTC	32								CASSVGTGEAETQYF		:::::::::0:-2:14:14:1:-2:25:30:-5:45:::	TLML_4_	RNA
2057	CLONES_TRBTLML_4__4W_TCR-JV_cDNA_32_GTGTTCTA_merged_170000.txt	3337	1	2.50677e-05	TGTGCCAGCAGCGTGAGGGTTAACCCCTACAATGAGCAGTTCTTC	7EEEEEEEE7EEEEEEEEEEEEEEEEE7EEEEEEEEEEEEEEEAE	TRBV7-2*00(545)	TRBD2*00(25)	TRBJ2-1*00(240)		580|592|617|0|12||60.0	27|32|48|14|19||25.0	22|42|70|25|45||100.0												TGTGCCAGCAGCGTGAGGGTTAACCCCTACAATGAGCAGTTCTTC	22								CASSVRVNPYNEQFF		:::::::::0:-5:12:14:-11:0:19:25:-2:45:::	TLML_4_	RNA
2058	CLONES_TRBTLML_4__4W_TCR-JV_cDNA_32_GTGTTCTA_merged_170000.txt	3338	1	2.50677e-05	TGTGCCAGCAGCGTAGTGGGAAGGGACACAGATACGCAGTATTTT	EEEEEEEEEEEEEEEEEEEEEEEEEEEEEEEEEEEEEEEEEEEEE	TRBV9*00(590)		TRBJ2-3*00(219)		559|575|595|0|16||80.0		22|41|69|26|45||95.0												TGTGCCAGCAGCGTAGTGGGAAGGGACACAGATACGCAGTATTTT	36								CASSVVGRDTDTQYF		:::::::::0:0:16:::::26:-2:45:::	TLML_4_	RNA
2059	CLONES_TRBTLML_4__4W_TCR-JV_cDNA_32_GTGTTCTA_merged_170000.txt	3339	1	2.50677e-05	TGTGCCAGCAGCGTAACTAGCGGGGACACAGATACGCAGTATTTT	EEEEEEEEEEEEEEEEEEEEEEEEEEEEEEEEEEEEEEEEEEEEE	TRBV9*00(559)	TRBD2*00(25)	TRBJ2-3*00(235)		559|578|595|0|19|SG574A|79.0	23|28|48|19|24||25.0	22|41|69|26|45||95.0												TGTGCCAGCAGCGTAACTAGCGGGGACACAGATACGCAGTATTTT	36								CASSVTSGDTDTQYF		:::::::::0:3:19:19:-7:-4:24:26:-2:45:::	TLML_4_	RNA
2060	CLONES_TRBTLML_4__4W_TCR-JV_cDNA_32_GTGTTCTA_merged_170000.txt	3340	1	2.50677e-05	TGTGCCAGCAGCGCCGACCAGGGAGGGTACTATGGCTACACCTTC	EEE<EEEEEEEEEAEEEEEEEEEEEEE6EEEEEEEEEEEEEEEAE	TRBV7-2*00(1109)	TRBD2*00(35)	TRBJ1-2*00(125)		580|592|617|0|12||60.0	25|32|48|20|27||35.0	23|40|68|28|45||85.0												TGTGCCAGCAGCGCCGACCAGGGAGGGTACTATGGCTACACCTTC	21								CASSADQGGYYGYTF		:::::::::0:-5:12:20:-9:0:27:28:-3:45:::	TLML_4_	RNA
2061	CLONES_TRBTLML_4__4W_TCR-JV_cDNA_32_GTGTTCTA_merged_170000.txt	3341	1	2.50677e-05	TGTGCCAGCAGCGCCACTCCGGGGCCATCCTACGAGCAGTACTTC	EEEEEE6EEEEEEEEEAEEEEEEEEEEEEEEEEEEEEEEEEEEEE	TRBV9*00(490)	TRBD1*00(25),TRBD2*00(25)	TRBJ2-7*00(230)		559|572|595|0|13||65.0	10|15|36|18|23||25.0;14|19|48|18|23||25.0	21|39|67|27|45||90.0												TGTGCCAGCAGCGCCACTCCGGGGCCATCCTACGAGCAGTACTTC	21								CASSATPGPSYEQYF		:::::::::0:-3:13:18:2:-9:23:27:-1:45:::	TLML_4_	RNA
2063	CLONES_TRBTLML_4__4W_TCR-JV_cDNA_32_GTGTTCTA_merged_170000.txt	3343	1	2.50677e-05	TGTGCCAGCAGCGCAAAGGGACAGGGAATCTATGGCTACACCTTC	EEEEEEEEEEEEAEEEEE<EEAEAEEEEEEEEEE<EEEEEEEAEE	TRBV7-8*00(734)	TRBD1*00(45)	TRBJ1-2*00(220)		567|579|604|0|12||60.0	12|21|36|17|26||45.0	24|40|68|29|45||80.0												TGTGCCAGCAGCGCAAAGGGACAGGGAATCTATGGCTACACCTTC	27								CASSAKGQGIYGYTF		:::::::::0:-5:12:17:0:-3:26:29:-4:45:::	TLML_4_	RNA
2064	CLONES_TRBTLML_4__4W_TCR-JV_cDNA_32_GTGTTCTA_merged_170000.txt	3344	1	2.50677e-05	TGTGCCAGCAGCGGCGCGGGTGCGGTGTTGGAGACCCAGTACTTC	EEEEEEEEEEEEEEEEEAEEEEEEEAEEEEEEEEEEEEEEEEEEE	TRBV7-3*00(520)	TRBD1*00(25),TRBD2*00(25)	TRBJ2-5*00(215)		540|552|577|0|12||60.0	21|26|36|12|17||25.0;23|28|48|15|20||25.0	25|40|68|30|45||75.0												TGTGCCAGCAGCGGCGCGGGTGCGGTGTTGGAGACCCAGTACTTC	32								CASSGAGAVLETQYF		:::::::::0:-5:12:12:-9:2:17:30:-5:45:::	TLML_4_	RNA
2065	CLONES_TRBTLML_4__4W_TCR-JV_cDNA_32_GTGTTCTA_merged_170000.txt	3345	1	2.50677e-05	TGTGCCAGCAGCGGCGGACAGGGTCCCAACAATGAGCAGTTCTTC	EEEEEEEEEEEEEEEEEEEEEEEEEEEEEEEEEEEEEEEAEEEEE	TRBV12-3*00(350),TRBV12-4*00(350)	TRBD1*00(40)	TRBJ2-1*00(225)		530|541|567|0|11||55.0;530|541|567|0|11||55.0	13|21|36|15|23||40.0	25|42|70|28|45||85.0												TGTGCCAGCAGCGGCGGACAGGGTCCCAACAATGAGCAGTTCTTC	32								CASSGGQGPNNEQFF		:::::::::0:-6:11:15:-1:-3:23:28:-5:45:::	TLML_4_	RNA
2066	CLONES_TRBTLML_4__4W_TCR-JV_cDNA_32_GTGTTCTA_merged_170000.txt	3346	1	2.50677e-05	TGTGCCAGCAGCGATCCGGGGACTAGGGCGGAGACCCAGTACTTC	EEEEEEEEEEEEEEEEEEE<EEEEEEEEEEEEEEEEEEEEEEEEE	TRBV5-6*00(709)	TRBD2*00(44)	TRBJ2-5*00(215)		550|562|586|0|12||60.0	12|24|48|14|26|SC15G|44.0	25|40|68|30|45||75.0												TGTGCCAGCAGCGATCCGGGGACTAGGGCGGAGACCCAGTACTTC	27								CASSDPGTRAETQYF		:::::::::0:-4:12:14:4:-8:26:30:-5:45:::	TLML_4_	RNA
2067	CLONES_TRBTLML_4__4W_TCR-JV_cDNA_32_GTGTTCTA_merged_170000.txt	3347	1	2.50677e-05	TGTGCCAGCAGCGAGCCGGGACAGGGCCTTTATGGCTACACCTTC	EEEEEEEEEEEEEEEEEEEEEEEEEEEEEEEEEEEEEEEEEEEEE	TRBV7-3*00(605)	TRBD1*00(55)	TRBJ1-2*00(215)		540|552|577|0|12||60.0	10|21|36|15|26||55.0	25|40|68|30|45||75.0												TGTGCCAGCAGCGAGCCGGGACAGGGCCTTTATGGCTACACCTTC	36								CASSEPGQGLYGYTF		:::::::::0:-5:12:15:2:-3:26:30:-5:45:::	TLML_4_	RNA
2068	CLONES_TRBTLML_4__4W_TCR-JV_cDNA_32_GTGTTCTA_merged_170000.txt	3348	1	2.50677e-05	TGTGCCAGCAGCATAGAGGGGGTAACCTACAATGAGCAGTTCTTC	EEEEEEEEEEEEEEAEEEEEEEEEEEEEEEEEEEEEEEEEEEEEE	TRBV11-2*00(149),TRBV11-3*00(149),TRBV7-2*00(144)	TRBD1*00(25)	TRBJ2-1*00(240)		522|539|559|0|17|ST534A|69.0;521|538|558|0|17|ST533A|69.0;580|596|617|0|16|ST592A|64.0	18|23|36|17|22||25.0	22|42|70|25|45||100.0												TGTGCCAGCAGCATAGAGGGGGTAACCTACAATGAGCAGTTCTTC	32								CASSIEGVTYNEQFF		:::::::::0:0:17:17:-6:-1:22:25:-2:45:::	TLML_4_	RNA
2069	CLONES_TRBTLML_4__4W_TCR-JV_cDNA_32_GTGTTCTA_merged_170000.txt	3349	1	2.50677e-05	TGTGCCAGCAGCACGGGACAGATCTCTGGAAACACCATATATTTT	EEEEEEEEEEEEEEEEEEEEEEEEEEEEEEEEEEEEEEEEEEEEE	TRBV7-6*00(104)	TRBD1*00(25),TRBD2*00(25)	TRBJ1-3*00(174)		576|588|613|0|12||60.0	11|16|36|13|18||25.0;15|20|48|13|18||25.0	15|42|70|18|45|SG19T|119.0												TGTGCCAGCAGCACGGGACAGATCTCTGGAAACACCATATATTTT	36								CASSTGQISGNTIYF		:::::::::0:-5:12:13:1:-8:18:18:5:45:::	TLML_4_	RNA
2070	CLONES_TRBTLML_4__4W_TCR-JV_cDNA_32_GTGTTCTA_merged_170000.txt	3350	1	2.50677e-05	TGTGCCAGCAGCACATCGCAGGGGGCGTCATTTGGCTACACCTTC	EEEEEEEEEEEEEEEEEEEEEEEEEEEEEEEEEEEEEEEEEEEEE	TRBV7-9*00(345)	TRBD1*00(45)	TRBJ1-2*00(205)		556|568|593|0|12||60.0	16|25|36|18|27||45.0	27|40|68|32|45||65.0												TGTGCCAGCAGCACATCGCAGGGGGCGTCATTTGGCTACACCTTC	36								CASSTSQGASFGYTF		:::::::::0:-5:12:18:-4:1:27:32:-7:45:::	TLML_4_	RNA
2071	CLONES_TRBTLML_4__4W_TCR-JV_cDNA_32_GTGTTCTA_merged_170000.txt	3351	1	2.50677e-05	TGTGCCAGCAGCACACTAGCGGGCAGTTCCAATGAGCAGTTCTTC	EEEEEEEEEEEEEEEEEEEEEEEEEEEEEEEEAEEEEEEEEEEEE	TRBV5-4*00(755)	TRBD2*00(45)	TRBJ2-1*00(220)		549|561|585|0|12||60.0	19|28|48|14|23||45.0	26|42|70|29|45||80.0												TGTGCCAGCAGCACACTAGCGGGCAGTTCCAATGAGCAGTTCTTC	32								CASSTLAGSSNEQFF		:::::::::0:-4:12:14:-3:-4:23:29:-6:45:::	TLML_4_	RNA
2072	CLONES_TRBTLML_4__4W_TCR-JV_cDNA_32_GTGTTCTA_merged_170000.txt	3352	1	2.50677e-05	TGTGCCAGCAGCAGAAGCGGGGGGGTAGGGGATACGCAGTATTTT	EEEEEEEEEEEEEEEEEEEEEEEEEEEEEEEEEEEEEEEEEEAAA	TRBV11-2*00(120),TRBV11-3*00(120),TRBV7-2*00(120),TRBV7-3*00(120),TRBV7-8*00(120)	TRBD2*00(34)	TRBJ2-3*00(215)		522|534|559|0|12||60.0;521|533|558|0|12||60.0;580|592|617|0|12||60.0;540|552|577|0|12||60.0;567|579|604|0|12||60.0	22|32|48|15|25|SA28G|34.0	26|41|69|30|45||75.0												TGTGCCAGCAGCAGAAGCGGGGGGGTAGGGGATACGCAGTATTTT	32								CASSRSGGVGDTQYF		:::::::::0:-5:12:15:-6:0:25:30:-6:45:::	TLML_4_	RNA
2073	CLONES_TRBTLML_4__4W_TCR-JV_cDNA_32_GTGTTCTA_merged_170000.txt	3353	1	2.50677e-05	TGTGCCAGCAGCAAAGACGACCTAGTGACAGATACGCAGTATTTT	EEEEEEEEEEEEEEEEEEEEEEEEEEEEEEEEEEEEEEEEEEEEE	TRBV7-2*00(825)	TRBD2*00(25)	TRBJ2-3*00(140)		580|592|617|0|12||60.0	8|13|48|21|26||25.0	23|41|69|27|45||90.0												TGTGCCAGCAGCAAAGACGACCTAGTGACAGATACGCAGTATTTT	36								CASSKDDLVTDTQYF		:::::::::0:-5:12:21:8:-19:26:27:-3:45:::	TLML_4_	RNA
2074	CLONES_TRBTLML_4__4W_TCR-JV_cDNA_32_GTGTTCTA_merged_170000.txt	3354	1	2.50677e-05	TGTGCCAGCAGGTCTTGGACAGGATTGAACACTGAAGCTTTCTTT	EEEEEEEEEEAEEEEEEEEEEEEEEEEEEEEEEEEEEEEEEEEEE	TRBV28*00(1244)	TRBD1*00(35)	TRBJ1-1*00(180)		564|575|601|0|11||55.0	13|20|36|16|23||35.0	20|40|68|25|45||100.0												TGTGCCAGCAGGTCTTGGACAGGATTGAACACTGAAGCTTTCTTT	32								CASRSWTGLNTEAFF		:::::::::0:-6:11:16:-1:-4:23:25:0:45:::	TLML_4_	RNA
2075	CLONES_TRBTLML_4__4W_TCR-JV_cDNA_32_GTGTTCTA_merged_170000.txt	3355	1	2.50677e-05	TGTGCCAGCAGGCTCTTTGGTCTAAGCAGCTACGAGCAGTACTTC	EEEEEEEEEEEEEEEEEEEEEEEEEEEEEEEEEEEEEEEEEEEEE	TRBV6-2*00(1095),TRBV6-3*00(1095)		TRBJ2-7*00(115)		516|527|553|0|11||55.0;516|527|553|0|11||55.0		23|39|67|29|45||80.0												TGTGCCAGCAGGCTCTTTGGTCTAAGCAGCTACGAGCAGTACTTC	36								CASRLFGLSSYEQYF		:::::::::0:-6:11:::::29:-3:45:::	TLML_4_	RNA
2076	CLONES_TRBTLML_4__4W_TCR-JV_cDNA_32_GTGTTCTA_merged_170000.txt	3356	1	2.50677e-05	TGTGCCAGCAGGCTGTCAGGGGGCGCGAACTATGGCTACACCTTC	EEEEEEEEEEEEEEEEEEEEEEEEEEEEEEEEEEEEEEEEEAAAA	TRBV6-5*00(548)	TRBD1*00(50)	TRBJ1-2*00(78)		519|530|556|0|11||55.0	16|26|36|16|26||50.0	22|40|68|27|45||90.0												TGTGCCAGCAGGCTGTCAGGGGGCGCGAACTATGGCTACACCTTC	32								CASRLSGGANYGYTF		:::::::::0:-6:11:16:-4:2:26:27:-2:45:::	TLML_4_	RNA
2077	CLONES_TRBTLML_4__4W_TCR-JV_cDNA_32_GTGTTCTA_merged_170000.txt	3357	1	2.50677e-05	TGTGCCAGCAGGCCCGGGACGGACGGTAATTCACCCCTCCACTTT	EEEEEEEEEEEEEEEEEEEEEEEEEEEAEEEEEEEEEEEEAEEEE	TRBV6-2*00(280),TRBV6-3*00(280)	TRBD1*00(40),TRBD2*00(40)	TRBJ1-6*00(235)		516|527|553|0|11||55.0;516|527|553|0|11||55.0	9|17|36|12|20||40.0;13|21|48|12|20||40.0	26|45|73|26|45||95.0												TGTGCCAGCAGGCCCGGGACGGACGGTAATTCACCCCTCCACTTT	32								CASRPGTDGNSPLHF		:::::::::0:-6:11:12:3:-7:20:26:-6:45:::	TLML_4_	RNA
2078	CLONES_TRBTLML_4__4W_TCR-JV_cDNA_32_GTGTTCTA_merged_170000.txt	3358	1	2.50677e-05	TGTGCCAGCAGGCAAAGGGGTCTGACCTACACTGAAGCTTTCTTT	EEEEEEEEEEEEEEEEEEEEEEEEEEEEEEEEEEEEEEEEEEEEE	TRBV12-3*00(510),TRBV12-4*00(510)	TRBD1*00(25)	TRBJ1-1*00(225)		530|541|567|0|11||55.0;530|541|567|0|11||55.0	17|22|36|15|20||25.0	23|40|68|28|45||85.0												TGTGCCAGCAGGCAAAGGGGTCTGACCTACACTGAAGCTTTCTTT	36								CASRQRGLTYTEAFF		:::::::::0:-6:11:15:-5:-2:20:28:-3:45:::	TLML_4_	RNA
2079	CLONES_TRBTLML_4__4W_TCR-JV_cDNA_32_GTGTTCTA_merged_170000.txt	3359	1	2.50677e-05	TGTGCCAGCAGGGCCCCAGGGGGTATAGACTACGAGCAGTACTTC	EEEEEEEEEEEEEEEEEEEEEEEEEEEEEEEEEEEEEEEEEEEEE	TRBV6-5*00(420),TRBV6-6*00(372)	TRBD1*00(35)	TRBJ2-7*00(220)		519|530|556|0|11||55.0;516|527|553|0|11||55.0	16|23|36|16|23||35.0	23|39|67|29|45||80.0												TGTGCCAGCAGGGCCCCAGGGGGTATAGACTACGAGCAGTACTTC	36								CASRAPGGIDYEQYF		:::::::::0:-6:11:16:-4:-1:23:29:-3:45:::	TLML_4_	RNA
2080	CLONES_TRBTLML_4__4W_TCR-JV_cDNA_32_GTGTTCTA_merged_170000.txt	3360	1	2.50677e-05	TGTGCCAGCAGGGCGGGGCAATATAGCAATCAGCCCCAGCATTTT	EEEEEEEEEEEEEAEEEEEEEEEEEEEEEEEEEEEEEEEEEEEEE	TRBV2*00(125),TRBV13*00(109)	TRBD1*00(25),TRBD2*00(25)	TRBJ1-5*00(260)		518|529|555|0|11||55.0;567|578|604|0|11||55.0	19|24|36|14|19||25.0;23|28|48|12|17||25.0	18|42|70|21|45||120.0												TGTGCCAGCAGGGCGGGGCAATATAGCAATCAGCCCCAGCATTTT	32								CASRAGQYSNQPQHF		:::::::::0:-6:11:14:-7:0:19:21:2:45:::	TLML_4_	RNA
2081	CLONES_TRBTLML_4__4W_TCR-JV_cDNA_32_GTGTTCTA_merged_170000.txt	3361	1	2.50677e-05	TGTGCCAGCAGGGGCGGACAGGTGGGCAATCAGCCCCAGCATTTT	EEEEEEEEEEEEEEEEEEEEEEEEEEEEEEEEEEEEEEEEEEEEE	TRBV6-2*00(225),TRBV6-3*00(225),TRBV6-1*00(209),TRBV6-5*00(209)	TRBD1*00(35)	TRBJ1-5*00(240)		516|527|553|0|11||55.0;516|527|553|0|11||55.0;516|527|553|0|11||55.0;519|530|556|0|11||55.0	13|20|36|15|22||35.0	22|42|70|25|45||100.0												TGTGCCAGCAGGGGCGGACAGGTGGGCAATCAGCCCCAGCATTTT	36								CASRGGQVGNQPQHF		:::::::::0:-6:11:15:-1:-4:22:25:-2:45:::	TLML_4_	RNA
2082	CLONES_TRBTLML_4__4W_TCR-JV_cDNA_32_GTGTTCTA_merged_170000.txt	3362	1	2.50677e-05	TGTGCCAGCAGGAGAATGGGGGACACTAATGAAAAACTGTTTTTT	EEEEEEEEEEEEEEEEEEEEEAEEEEEAEEEEEEEEEEE<EEEEE	TRBV2*00(340)	TRBD1*00(25),TRBD2*00(25)	TRBJ1-4*00(245)		518|529|555|0|11||55.0	12|17|36|19|24||25.0;16|21|48|19|24||25.0	22|43|71|24|45||105.0												TGTGCCAGCAGGAGAATGGGGGACACTAATGAAAAACTGTTTTTT	27								CASRRMGDTNEKLFF		:::::::::0:-6:11:19:0:-7:24:24:-2:45:::	TLML_4_	RNA
2083	CLONES_TRBTLML_4__4W_TCR-JV_cDNA_32_GTGTTCTA_merged_170000.txt	3363	1	2.50677e-05	TGTGCCAGCAGATCCGGGACAGGGTTCTACAATGAGCAGTTCTTC	EEEEEEEEEEEEEEEEAEEEEEEEEEEEEEEEEEEEEEEEAAAAA	TRBV27*00(640)	TRBD1*00(55)	TRBJ2-1*00(95)		556|567|593|0|11||55.0	10|21|36|13|24||55.0	23|42|70|26|45||95.0												TGTGCCAGCAGATCCGGGACAGGGTTCTACAATGAGCAGTTCTTC	32								CASRSGTGFYNEQFF		:::::::::0:-6:11:13:2:-3:24:26:-3:45:::	TLML_4_	RNA
2084	CLONES_TRBTLML_4__4W_TCR-JV_cDNA_32_GTGTTCTA_merged_170000.txt	3364	1	2.50677e-05	TGTGCCAGCAGAGGGGGCGGGGGCGACACCGGGGAGCTGTTTTTT	EAEEEEEEEEEAEEEEEEEEEEEEEEEEEEEEEEEEEEAEEEEEE	TRBV7-2*00(500)	TRBD1*00(40)	TRBJ2-2*00(240)		580|591|617|0|11||55.0	17|25|36|11|19||40.0	23|43|71|25|45||100.0												TGTGCCAGCAGAGGGGGCGGGGGCGACACCGGGGAGCTGTTTTTT	32								CASRGGGGDTGELFF		:::::::::0:-6:11:11:-5:1:19:25:-3:45:::	TLML_4_	RNA
2085	CLONES_TRBTLML_4__4W_TCR-JV_cDNA_32_GTGTTCTA_merged_170000.txt	3365	1	2.50677e-05	TGTGCCAGCAACCCAGCTAGGACAGGGTGGGAGACCCAGTACTTC	EEEEEEEEEEEEEEEEEEEEEEAEEEEEEEEEEEEEEEEEEEEEE	TRBV7-2*00(270)	TRBD1*00(40)	TRBJ2-5*00(215)		580|590|617|0|10||50.0	13|21|36|19|27||40.0	25|40|68|30|45||75.0												TGTGCCAGCAACCCAGCTAGGACAGGGTGGGAGACCCAGTACTTC	32								CASNPARTGWETQYF		:::::::::0:-7:10:19:-1:-3:27:30:-5:45:::	TLML_4_	RNA
2086	CLONES_TRBTLML_4__4W_TCR-JV_cDNA_32_GTGTTCTA_merged_170000.txt	3366	1	2.50677e-05	TGTGCCAGCAAAATTGGACCATCCTCTGGAAACACCATATATTTT	EEEEEEEEEEEEEEEEEEEEEEEEEEEEEEEEEEEEEEEEEEEEE	TRBV6-5*00(234)		TRBJ1-3*00(250)		519|529|556|0|10||50.0		20|42|70|23|45||110.0												TGTGCCAGCAAAATTGGACCATCCTCTGGAAACACCATATATTTT	36								CASKIGPSSGNTIYF		:::::::::0:-7:10:::::23:0:45:::	TLML_4_	RNA
2087	CLONES_TRBTLML_4__4W_TCR-JV_cDNA_32_GTGTTCTA_merged_170000.txt	3398	1	2.50677e-05	TGTACCAGCAGCCGCTCCGGGACAGGGGGAAACACCATATATTTT	EEEEEEEEEAEEEEEEEEEEEEEEEEEEEEEEEEEEEEEEEEEEE	TRBV7-2*00(269),TRBV7-8*00(237)	TRBD1*00(55)	TRBJ1-3*00(230)		580|592|617|0|12|SG583A|44.0;567|579|604|0|12|SG570A|44.0	10|21|36|16|27||55.0	24|42|70|27|45||90.0												TGTACCAGCAGCCGCTCCGGGACAGGGGGAAACACCATATATTTT	32								CTSSRSGTGGNTIYF		:::::::::0:-5:12:16:2:-3:27:27:-4:45:::	TLML_4_	RNA
2088	CLONES_TRBTLML_4__4W_TCR-JV_cDNA_32_GTGTTCTA_merged_170000.txt	3401	1	2.50677e-05	TGCGTCAGCAGCTACATGGACAGGGGGCAAGATACGCAGTATTTT	EEEEEEEEEEEEEEEEEEEEEEEEEEEEEEEEEEEEEEEEAEEEE	TRBV5-1*00(479)	TRBD1*00(55)	TRBJ2-3*00(220)		554|567|590|0|13|SC558T|49.0	13|24|36|17|28||55.0	25|41|69|29|45||80.0												TGCGTCAGCAGCTACATGGACAGGGGGCAAGATACGCAGTATTTT	32								CVSSYMDRGQDTQYF		:::::::::0:-3:13:17:-1:0:28:29:-5:45:::	TLML_4_	RNA
2089	CLONES_TRBTLML_4__4W_TCR-JV_cDNA_32_GTGTTCTA_merged_170000.txt	3404	1	2.50677e-05	TGCGCCAGCACCCCATTGGCCGGGAAGATTGGGGAGCTGTTTTTT	EEEEEEEEEEEEEEEEEEEEEEEEEEEEEEEEEEEEEEEEEEEEE	TRBV5-1*00(155)	TRBD1*00(30),TRBD2*00(30)	TRBJ2-2*00(215)		554|564|590|0|10||50.0	10|16|36|19|25||30.0;14|20|48|19|25||30.0	28|43|71|30|45||75.0												TGCGCCAGCACCCCATTGGCCGGGAAGATTGGGGAGCTGTTTTTT	36								CASTPLAGKIGELFF		:::::::::0:-6:10:19:2:-8:25:30:-8:45:::	TLML_4_	RNA
2090	CLONES_TRBTLML_4__4W_TCR-JV_cDNA_32_GTGTTCTA_merged_170000.txt	3405	1	2.50677e-05	TGCGCCAGCAGTTCGGGACAGGGGGCCGCAGATACGCAGTATTTT	EEEEEEEEEEEEEEEEEEEEEEEEEEEEEEEEEEEAEEEEEEEEE	TRBV5-1*00(335)	TRBD1*00(65)	TRBJ2-3*00(225)		554|565|590|0|11||55.0	11|24|36|13|26||65.0	24|41|69|28|45||85.0												TGCGCCAGCAGTTCGGGACAGGGGGCCGCAGATACGCAGTATTTT	32								CASSSGQGAADTQYF		:::::::::0:-5:11:13:1:0:26:28:-4:45:::	TLML_4_	RNA
2091	CLONES_TRBTLML_4__4W_TCR-JV_cDNA_32_GTGTTCTA_merged_170000.txt	3406	1	2.50677e-05	TGCGCCAGCAGTGATTGGGGCAGCGGCAATCAGCCCCAGCATTTT	EEEEEEEEEEEEEAEAAEAEEEEEEEEEEEEAEEAEEEEEEEAEA	TRBV10-2*00(430)	TRBD1*00(25)	TRBJ1-5*00(240)		533|547|570|0|14||70.0	19|24|36|16|21||25.0	22|42|70|25|45||100.0												TGCGCCAGCAGTGATTGGGGCAGCGGCAATCAGCCCCAGCATTTT	32								CASSDWGSGNQPQHF		:::::::::0:-3:14:16:-7:0:21:25:-2:45:::	TLML_4_	RNA
2092	CLONES_TRBTLML_4__4W_TCR-JV_cDNA_32_GTGTTCTA_merged_170000.txt	3407	1	2.50677e-05	TGCGCCAGCAGCTTCCGGGACATTTATCCCGGGGAGCTGTTTTTT	EEEEEAEEEEEEEE<AEAEEAEEEEEEE<AEAAAEAEEEEEEEEE	TRBV5-1*00(635)	TRBD1*00(40),TRBD2*00(35)	TRBJ2-2*00(165)		554|568|590|0|14||70.0	10|18|36|14|22||40.0;14|21|48|14|21||35.0	26|43|71|28|45||85.0												TGCGCCAGCAGCTTCCGGGACATTTATCCCGGGGAGCTGTTTTTT	27								CASSFRDIYPGELFF		:::::::::0:-2:14:14:2:-6:22:28:-6:45:::	TLML_4_	RNA
2093	CLONES_TRBTLML_4__4W_TCR-JV_cDNA_32_GTGTTCTA_merged_170000.txt	3408	1	2.50677e-05	TGCGCCAGCAGCTTGCGACAGGGGTTGAACACTGAAGCTTTCTTT	EEEEEEEEEEEEEEEEEEEEEEAEEEEEEEEEEEEEEEEEEEEEE	TRBV5-1*00(410)	TRBD1*00(40)	TRBJ1-1*00(329)		554|569|590|0|15||75.0	14|22|36|16|24||40.0	20|40|68|25|45||100.0												TGCGCCAGCAGCTTGCGACAGGGGTTGAACACTGAAGCTTTCTTT	32								CASSLRQGLNTEAFF		:::::::::0:-1:15:16:-2:-2:24:25:0:45:::	TLML_4_	RNA
2094	CLONES_TRBTLML_4__4W_TCR-JV_cDNA_32_GTGTTCTA_merged_170000.txt	3409	1	2.50677e-05	TGCGCCAGCAGCTTGGCGGTGGCTGGGGCCAACGTCCTGACTTTC	EEEEEEEEEEEEEEEEEEEEEEEEEEEEEEEEEEEEEEEAEEEEE	TRBV5-1*00(255)		TRBJ2-6*00(255)		554|571|590|0|17||85.0		22|45|73|22|45||115.0												TGCGCCAGCAGCTTGGCGGTGGCTGGGGCCAACGTCCTGACTTTC	32								CASSLAVAGANVLTF		:::::::::0:1:17:::::22:-2:45:::	TLML_4_	RNA
2095	CLONES_TRBTLML_4__4W_TCR-JV_cDNA_32_GTGTTCTA_merged_170000.txt	3410	1	2.50677e-05	TGCGCCAGCAGCTTGGGTTGGGAATCGAATGAAAAACTGTTTTTT	EEEEEEEEEEEEEEEEEEEEEEEEEEEEEEEEEEEEEEEEEAEEE	TRBV5-1*00(510)		TRBJ1-4*00(230)		554|570|590|0|16||80.0		25|43|71|27|45||90.0												TGCGCCAGCAGCTTGGGTTGGGAATCGAATGAAAAACTGTTTTTT	32								CASSLGWESNEKLFF		:::::::::0:0:16:::::27:-5:45:::	TLML_4_	RNA
2098	CLONES_TRBTLML_4__4W_TCR-JV_cDNA_32_GTGTTCTA_merged_170000.txt	3413	1	2.50677e-05	TGCGCCAGCAGCTCTTACCGGGACAGGGCTACTGAAGCTTTCTTT	EEEAAAEEEEAEEEEEEEAE<EEEEEEEEEEEEEEAEEEEEEEEE	TRBV5-1*00(480)	TRBD1*00(55)	TRBJ1-1*00(215)		554|567|590|0|13||65.0	10|21|36|17|28||55.0	25|40|68|30|45||75.0												TGCGCCAGCAGCTCTTACCGGGACAGGGCTACTGAAGCTTTCTTT	27								CASSSYRDRATEAFF		:::::::::0:-3:13:17:2:-3:28:30:-5:45:::	TLML_4_	RNA
2099	CLONES_TRBTLML_4__4W_TCR-JV_cDNA_32_GTGTTCTA_merged_170000.txt	3414	1	2.50677e-05	TGCGCCAGCAGCCTCGACATCAGCTCCTACAATGAGCAGTTCTTC	EEEEEEEEEEEEEEEEEEEEEEEEEEEEEEEEEEEEEEEEEEEEE	TRBV4-3*00(730)		TRBJ2-1*00(175)		537|550|574|0|13||65.0		18|42|70|21|45||120.0												TGCGCCAGCAGCCTCGACATCAGCTCCTACAATGAGCAGTTCTTC	36								CASSLDISSYNEQFF		:::::::::0:-4:13:::::21:2:45:::	TLML_4_	RNA
2100	CLONES_TRBTLML_4__4W_TCR-JV_cDNA_32_GTGTTCTA_merged_170000.txt	3415	1	2.50677e-05	TGCGCCAGCAGCCGTCAGGGGGCCGAGCACTATGGCTACACCTTC	EEEEEEEEEEEEEEAEEEEEEEEEEEEEEEEEEEEEEEEEEEEEE	TRBV5-1*00(955)	TRBD1*00(40)	TRBJ1-2*00(120)		554|566|590|0|12||60.0	16|24|36|15|23||40.0	23|40|68|28|45||85.0												TGCGCCAGCAGCCGTCAGGGGGCCGAGCACTATGGCTACACCTTC	32								CASSRQGAEHYGYTF		:::::::::0:-4:12:15:-4:0:23:28:-3:45:::	TLML_4_	RNA
2101	CLONES_TRBTLML_4__4W_TCR-JV_cDNA_32_GTGTTCTA_merged_170000.txt	3416	1	2.50677e-05	TGCGCCAGCAGCCAACAGCATACAGGGAGCTACGAGCAGTACTTC	<EEEEEEEEEEEEEEEEEEEEEEEEEEAEEEEEEEEEEEEEEEEE	TRBV4-3*00(315),TRBV4-2*00(299)	TRBD1*00(30)	TRBJ2-7*00(220)		537|552|574|0|15||75.0;537|552|574|0|15|ST539C|59.0	15|21|36|21|27||30.0	23|39|67|29|45||80.0												TGCGCCAGCAGCCAACAGCATACAGGGAGCTACGAGCAGTACTTC	27								CASSQQHTGSYEQYF		:::::::::0:-2:15:21:-3:-3:27:29:-3:45:::	TLML_4_	RNA
2102	CLONES_TRBTLML_4__4W_TCR-JV_cDNA_32_GTGTTCTA_merged_170000.txt	3417	1	2.50677e-05	TGCGCCAGCAGCCAAGTCGACGGACTTAACTATGGCTACACCTTC	EEAAEEEEEEEEEEEEEEEEEEEEEEEEEEEEEEEEEEEEEEEEE	TRBV4-3*00(870)	TRBD2*00(25)	TRBJ1-2*00(235)		537|553|574|0|16||80.0	17|22|48|21|26||25.0	21|40|68|26|45||95.0												TGCGCCAGCAGCCAAGTCGACGGACTTAACTATGGCTACACCTTC	32								CASSQVDGLNYGYTF		:::::::::0:-1:16:21:-1:-10:26:26:-1:45:::	TLML_4_	RNA
2103	CLONES_TRBTLML_4__4W_TCR-JV_cDNA_32_GTGTTCTA_merged_170000.txt	3418	1	2.50677e-05	TGCGCCAGCAGCCAAGGGATCTCGGGTAACTATGGCTACACCTTC	EEEEAEEEEEEEEEEEEEAE7EEEEEEEEEEEEEEEEEEEEEEAE	TRBV4-3*00(580),TRBV4-2*00(564)		TRBJ1-2*00(235)		537|553|574|0|16||80.0;537|553|574|0|16|ST539C|64.0		21|40|68|26|45||95.0												TGCGCCAGCAGCCAAGGGATCTCGGGTAACTATGGCTACACCTTC	22								CASSQGISGNYGYTF		:::::::::0:-1:16:::::26:-1:45:::	TLML_4_	RNA
2104	CLONES_TRBTLML_4__4W_TCR-JV_cDNA_32_GTGTTCTA_merged_170000.txt	3419	1	2.50677e-05	TGCGCCAGCAGCCAAGATCTAGGGGGCAGGAATGAGCAGTTCTTC	EEEEEEEEEEEEEEEEEEEEEEEEEEEEEEEEEEEEEEEEEEEEE	TRBV4-3*00(348),TRBV4-2*00(332)	TRBD1*00(35)	TRBJ2-1*00(215)		537|557|574|0|20||100.0;537|557|574|0|20|ST539C|84.0	17|24|36|20|27||35.0	27|42|70|30|45||75.0												TGCGCCAGCAGCCAAGATCTAGGGGGCAGGAATGAGCAGTTCTTC	36								CASSQDLGGRNEQFF		:::::::::0:3:20:20:-5:0:27:30:-7:45:::	TLML_4_	RNA
2105	CLONES_TRBTLML_4__4W_TCR-JV_cDNA_32_GTGTTCTA_merged_170000.txt	3420	1	2.50677e-05	TGCGCCAGCAGCCAAGATCCCCTAGCGGGCTTTACGCAGTATTTT	EEEEEEEEEEEEAEAEEEEEEEA<EEEEEEEEEEAEEEEEEEEEE	TRBV4-3*00(810)	TRBD2*00(40)	TRBJ2-3*00(205)		537|556|574|0|19||95.0	20|28|48|21|29||40.0	28|41|69|32|45||65.0												TGCGCCAGCAGCCAAGATCCCCTAGCGGGCTTTACGCAGTATTTT	27								CASSQDPLAGFTQYF		:::::::::0:2:19:21:-4:-4:29:32:-8:45:::	TLML_4_	RNA
2106	CLONES_TRBTLML_4__4W_TCR-JV_cDNA_32_GTGTTCTA_merged_170000.txt	3421	1	2.50677e-05	TGCGCCAGCAGCCAAGATCCCCTAGCGGGCTATACGCAGTATTAT	EEEEEEEEEEEEEEEEAEEAEEEEEEEEEEEEEEEEEEEEEEEAE	TRBV4-3*00(325),TRBV4-2*00(309),TRBV4-1*00(293)	TRBD2*00(40)	TRBJ2-3*00(178)		537|556|574|0|19||95.0;537|556|574|0|19|ST539C|79.0;537|556|574|0|19||95.0	20|28|48|21|29||40.0	27|41|69|31|45|ST39A|54.0												TGCGCCAGCAGCCAAGATCCCCTAGCGGGCTATACGCAGTATTAT	32								CASSQDPLAGYTQYY		:::::::::0:2:19:21:-4:-4:29:31:-7:45:::	TLML_4_	RNA
2107	CLONES_TRBTLML_4__4W_TCR-JV_cDNA_32_GTGTTCTA_merged_170000.txt	3422	1	2.50677e-05	TGCGCCAGCAGCCAAGATGGAACAGGGGGAGAGACCCAGTACTTC	EEEEEEEEEEEEEEEEEEEEEEEEEEEEEEEEEEEEEEEEEEEEE	TRBV4-1*00(920)	TRBD1*00(40)	TRBJ2-5*00(120)		537|555|574|0|18||90.0	15|23|36|21|29||40.0	24|40|68|29|45||80.0												TGCGCCAGCAGCCAAGATGGAACAGGGGGAGAGACCCAGTACTTC	36								CASSQDGTGGETQYF		:::::::::0:1:18:21:-3:-1:29:29:-4:45:::	TLML_4_	RNA
2108	CLONES_TRBTLML_4__4W_TCR-JV_cDNA_32_GTGTTCTA_merged_170000.txt	3423	1	2.50677e-05	TGCGCCAGCAGCCAAGATAGGGACGAATTGTCACCCCTCCACTTT	EEEEEEEEEEEEEEEEEEEEEEEEEEEEEEEEEEEEEEEEEEEEE	TRBV4-3*00(160)	TRBD1*00(25),TRBD2*00(25)	TRBJ1-6*00(215)		537|555|574|0|18||90.0	12|17|36|19|24||25.0;16|21|48|19|24||25.0	30|45|73|30|45||75.0												TGCGCCAGCAGCCAAGATAGGGACGAATTGTCACCCCTCCACTTT	36								CASSQDRDELSPLHF		:::::::::0:1:18:19:0:-7:24:30:-10:45:::	TLML_4_	RNA
2109	CLONES_TRBTLML_4__4W_TCR-JV_cDNA_32_GTGTTCTA_merged_170000.txt	3424	1	2.50677e-05	TGCGCCAGCAGCGGCGGGACAGGGGGCACCGGGGAGCTGTTTTTT	EEEEEEEEEEEEEEEEEEEEEEEEEEEAEEEEEEEEEAEEEEEEE	TRBV5-1*00(515)	TRBD1*00(60)	TRBJ2-2*00(235)		554|566|590|0|12||60.0	11|23|36|14|26||60.0	24|43|71|26|45||95.0												TGCGCCAGCAGCGGCGGGACAGGGGGCACCGGGGAGCTGTTTTTT	32								CASSGGTGGTGELFF		:::::::::0:-4:12:14:1:-1:26:26:-4:45:::	TLML_4_	RNA
2110	CLONES_TRBTLML_4__4W_TCR-JV_cDNA_32_GTGTTCTA_merged_170000.txt	3425	1	2.50677e-05	TGCGCCAGCAGCATCATACCGGACCTTGATTCACCCCTCCACTTT	EEEEEEEEEEEEEEEEEEEEEEEEEEEEEEEEEEEEEEEEEEEEE	TRBV5-1*00(490)		TRBJ1-6*00(225)		554|566|590|0|12||60.0		28|45|73|28|45||85.0												TGCGCCAGCAGCATCATACCGGACCTTGATTCACCCCTCCACTTT	36								CASSIIPDLDSPLHF		:::::::::0:-4:12:::::28:-8:45:::	TLML_4_	RNA
2111	CLONES_TRBTLML_4__4W_TCR-JV_cDNA_32_GTGTTCTA_merged_170000.txt	3426	1	2.50677e-05	TGCGCCAGCAGCATCAGGGGTGTGAACACCGGGGAGCTGTTTTTT	EEEEEEEEEEEEEEEEEEEEAEEEEEEEEEEEEEEEEEEEEEEEE	TRBV5-1*00(505)	TRBD1*00(30)	TRBJ2-2*00(250)		554|566|590|0|12||60.0	16|22|36|14|20||30.0	21|43|71|23|45||110.0												TGCGCCAGCAGCATCAGGGGTGTGAACACCGGGGAGCTGTTTTTT	32								CASSIRGVNTGELFF		:::::::::0:-4:12:14:-4:-2:20:23:-1:45:::	TLML_4_	RNA
2112	CLONES_TRBTLML_4__4W_TCR-JV_cDNA_32_GTGTTCTA_merged_170000.txt	3427	1	2.50677e-05	TGCGCCAGCAGAATTGACTCGGCGAACACCGGGGAGCTGTTTTTT	EEEEEEEEEEEEEEEEEEEEEEEEEEEEEEEEEEEEE<EEEEEEE	TRBV5-1*00(535)		TRBJ2-2*00(244)		554|565|590|0|11||55.0		19|43|71|21|45||120.0												TGCGCCAGCAGAATTGACTCGGCGAACACCGGGGAGCTGTTTTTT	27								CASRIDSANTGELFF		:::::::::0:-5:11:::::21:1:45:::	TLML_4_	RNA
2113	CLONES_TRBTLML_4__4W_TCR-JV_cDNA_32_GTGTTCTA_merged_170000.txt	3428	1	2.50677e-05	TGCGCCAACAAGTGGGGCCCAGGGTTTTTCAATGAGCAGTTCTTC	EEEEEEEEEEEEEEEEEEEEEAEEEEEEEEEEEEEEEEEEEEEEE	TRBV5-1*00(525)	TRBD2*00(30)	TRBJ2-1*00(220)		554|561|590|0|7||35.0	29|35|48|14|20||30.0	26|42|70|29|45||80.0												TGCGCCAACAAGTGGGGCCCAGGGTTTTTCAATGAGCAGTTCTTC	32								CANKWGPGFFNEQFF		:::::::::0:-9:7:14:-13:3:20:29:-6:45:::	TLML_4_	RNA
2114	CLONES_TRBTLML_4__4W_TCR-JV_cDNA_32_GTGTTCTA_merged_170000.txt	3434	1	2.50677e-05	TGCAGTCACTCTCTCTGGGCTGGGACCACAGATACGCAGTATTTT	EEEEEEEEEEEEEEEEEEEEEEEEEEEEEEEEEEEEEEEEEEEEE	TRBV20-1*00(440)	TRBD1*00(25),TRBD2*00(25)	TRBJ2-3*00(235)		759|765|793|0|6||30.0	12|17|36|21|26||25.0;16|21|48|21|26||25.0	22|41|69|26|45||95.0												TGCAGTCACTCTCTCTGGGCTGGGACCACAGATACGCAGTATTTT	36								CSHSLWAGTTDTQYF		:::::::::0:-8:6:21:0:-7:26:26:-2:45:::	TLML_4_	RNA
2115	CLONES_TRBTLML_4__4W_TCR-JV_cDNA_32_GTGTTCTA_merged_170000.txt	3435	1	2.50677e-05	TGCAGTGCTGCCGGGCTAGCGGGGGGGCCAAATGAGCAGTTCTTC	EEEEEEEEEEAEEEEEEEEEEEEEEEEEEEEEEEEEEEEEEEEEE	TRBV20-1*00(455)	TRBD2*00(58)	TRBJ2-1*00(215)		759|768|793|0|9||45.0	14|34|48|10|29|DA19SA28G|58.0	27|42|70|30|45||75.0												TGCAGTGCTGCCGGGCTAGCGGGGGGGCCAAATGAGCAGTTCTTC	32								CSAAGLAGGPNEQFF		:::::::::0:-5:9:10:2:2:29:30:-7:45:::	TLML_4_	RNA
2116	CLONES_TRBTLML_4__4W_TCR-JV_cDNA_32_GTGTTCTA_merged_170000.txt	3436	1	2.50677e-05	TGCAGTGCTATGGATTCTAGCGGAAACCAAGAGACCCAGTACTTC	EEEEEAEEEE<E<EEEEEAEAEEEEEEEEAAE<AEEEE<EEEAAE	TRBV20-1*00(742)		TRBJ2-5*00(240)		759|781|793|0|21|SG769TSA770GDC774|52.0		20|40|68|25|45||100.0												TGCAGTGCTATGGATTCTAGCGGAAACCAAGAGACCCAGTACTTC	27								CSAMDSSGNQETQYF		:::::::::0:8:21:::::25:0:45:::	TLML_4_	RNA
2117	CLONES_TRBTLML_4__4W_TCR-JV_cDNA_32_GTGTTCTA_merged_170000.txt	3437	1	2.50677e-05	TGCAGTGCTACCAAGCGGGGATCCCTCCCAGATACGCAGTATTTT	EEEEAEEEEEEEEEEEEEEEEEEEEEEEEEAEEAEEEAEAEEEEE	TRBV20-1*00(155)	TRBD2*00(30)	TRBJ2-3*00(225)		759|769|793|0|10||50.0	0|6|48|22|28||30.0	24|41|69|28|45||85.0												TGCAGTGCTACCAAGCGGGGATCCCTCCCAGATACGCAGTATTTT	32								CSATKRGSLPDTQYF		:::::::::0:-4:10:22:16:-26:28:28:-4:45:::	TLML_4_	RNA
2118	CLONES_TRBTLML_4__4W_TCR-JV_cDNA_32_GTGTTCTA_merged_170000.txt	3438	1	2.50677e-05	TGCAGTGCTAGTCTCGGGGGGACGAACACCGGGGAGCTGTTTTTT	EEEEEEEEEEEEEEEEEEEAEAEEEEEAEEEEEEEEEAEEEEEEE	TRBV20-1*00(160)	TRBD1*00(25)	TRBJ2-2*00(255)		759|770|793|0|11||55.0	18|23|36|15|20||25.0	20|43|71|22|45||115.0												TGCAGTGCTAGTCTCGGGGGGACGAACACCGGGGAGCTGTTTTTT	32								CSASLGGTNTGELFF		:::::::::0:-3:11:15:-6:-1:20:22:0:45:::	TLML_4_	RNA
2119	CLONES_TRBTLML_4__4W_TCR-JV_cDNA_32_GTGTTCTA_merged_170000.txt	3439	1	2.50677e-05	TGCAGTGCTAGTAAGATAGCGGGGGTCACAGATACGCAGTATTTT	EEEEEEEEEEEEEEEEEEEEEEEEEAEEEEEEEEEEEEEEEEEEE	TRBV20-1*00(315)	TRBD2*00(35)	TRBJ2-3*00(235)		759|770|793|0|11||55.0	21|28|48|16|23||35.0	22|41|69|26|45||95.0												TGCAGTGCTAGTAAGATAGCGGGGGTCACAGATACGCAGTATTTT	32								CSASKIAGVTDTQYF		:::::::::0:-3:11:16:-5:-4:23:26:-2:45:::	TLML_4_	RNA
2120	CLONES_TRBTLML_4__4W_TCR-JV_cDNA_32_GTGTTCTA_merged_170000.txt	3440	1	2.50677e-05	TGCAGTGCTAGACCCCCGGGGGCGAGCAATCAGCCCCAGCATTTT	EEEEEEEEEEEEEEAAEEEEEEEEAEEEAEEEEEEEEEEEEEEEE	TRBV20-1*00(750)	TRBD1*00(35),TRBD2*00(30)	TRBJ1-5*00(245)		759|771|793|0|12||60.0	18|25|36|17|24||35.0;13|19|48|14|20||30.0	21|42|70|24|45||105.0												TGCAGTGCTAGACCCCCGGGGGCGAGCAATCAGCCCCAGCATTTT	32								CSARPPGASNQPQHF		:::::::::0:-2:12:17:-6:1:24:24:-1:45:::	TLML_4_	RNA
2121	CLONES_TRBTLML_4__4W_TCR-JV_cDNA_32_GTGTTCTA_merged_170000.txt	3441	1	2.50677e-05	TGCAGTGCTAGAGTATTCGGAACTCCTGCCAATGAGCAGTTCTTC	EEEEEEEEEEEEEEEEEEEEEEEEEEEEEEEEEEEEEEEEEEEEE	TRBV20-1*00(430)		TRBJ2-1*00(220)		759|772|793|0|13||65.0		26|42|70|29|45||80.0												TGCAGTGCTAGAGTATTCGGAACTCCTGCCAATGAGCAGTTCTTC	36								CSARVFGTPANEQFF		:::::::::0:-1:13:::::29:-6:45:::	TLML_4_	RNA
2122	CLONES_TRBTLML_4__4W_TCR-JV_cDNA_32_GTGTTCTA_merged_170000.txt	3442	1	2.50677e-05	TGCAGTGCTAGAGATTGGGGCAAGGGTAGTCAGCCCCAGCATTTT	EEEEEEEEEEEEEEEEEEEEEEEEEEEEEEEEEEEEEEEEEEEEE	TRBV20-1*00(145)	TRBD1*00(25)	TRBJ1-5*00(220)		759|774|793|0|15||75.0	19|24|36|16|21||25.0	26|42|70|29|45||80.0												TGCAGTGCTAGAGATTGGGGCAAGGGTAGTCAGCCCCAGCATTTT	36								CSARDWGKGSQPQHF		:::::::::0:1:15:16:-7:0:21:29:-6:45:::	TLML_4_	RNA
2123	CLONES_TRBTLML_4__4W_TCR-JV_cDNA_32_GTGTTCTA_merged_170000.txt	3443	1	2.50677e-05	TGCAGTGCTAGAGATCCCGGGGGAGGCAATCAGCCCCAGCATTTT	NNNNNNNNNNNNNNNNNNNNNNNNNNNNNNNNNNEEEEEEEEEEE	TRBV20-1*00(1095)	TRBD1*00(25),TRBD2*00(25)	TRBJ1-5*00(240)		759|775|793|0|16||80.0	10|15|36|16|21||25.0;14|19|48|16|21||25.0	22|42|70|25|45||100.0												TGCAGTGCTAGAGATCCCGGGGGAGGCAATCAGCCCCAGCATTTT	36								CSARDPGGGNQPQHF		:::::::::0:2:16:16:2:-9:21:25:-2:45:::	TLML_4_	RNA
2124	CLONES_TRBTLML_4__4W_TCR-JV_cDNA_32_GTGTTCTA_merged_170000.txt	3444	1	2.50677e-05	TGCAGTGCTAGAGATACGGGGTTTACCAAAAACATTCAGTACTTC	EEAEEEEEAEEEEEAEEEEEEAAEAEEEEEEEEEEEEEEEEEEEE	TRBV20-1*00(484)		TRBJ2-4*00(240)		759|774|793|0|15||75.0		22|42|70|25|45||100.0												TGCAGTGCTAGAGATACGGGGTTTACCAAAAACATTCAGTACTTC	32								CSARDTGFTKNIQYF		:::::::::0:1:15:::::25:-2:45:::	TLML_4_	RNA
2125	CLONES_TRBTLML_4__4W_TCR-JV_cDNA_32_GTGTTCTA_merged_170000.txt	3445	1	2.50677e-05	TGCAGTGCCTTTGGGGCAGCGGGCTCCTACAATGAGCAGTTCTTC	EEEEEEEEEEEEEEEEEEEEEEEEEEEEEEEEEEEEEEEEEEEEE	TRBV20-1*00(350)	TRBD1*00(25),TRBD2*00(25)	TRBJ2-1*00(255)		759|767|793|0|8||40.0	19|24|36|12|17||25.0;22|27|48|17|22||25.0	19|42|70|22|45||115.0												TGCAGTGCCTTTGGGGCAGCGGGCTCCTACAATGAGCAGTTCTTC	36								CSAFGAAGSYNEQFF		:::::::::0:-6:8:12:-7:0:17:22:1:45:::	TLML_4_	RNA
2126	CLONES_TRBTLML_4__4W_TCR-JV_cDNA_32_GTGTTCTA_merged_170000.txt	3446	1	2.50677e-05	TGCAGTGCCAAAGAAGGGGGCGAGGGCAATCAGCCCCAGCATTTT	EEEEEEEEEEEEEEEEEEEEEEEEEEEEEEEEEEAEEEEAEEEEE	TRBV20-1*00(100)	TRBD1*00(40)	TRBJ1-5*00(240)		759|767|793|0|8||40.0	17|25|36|14|22||40.0	22|42|70|25|45||100.0												TGCAGTGCCAAAGAAGGGGGCGAGGGCAATCAGCCCCAGCATTTT	32								CSAKEGGEGNQPQHF		:::::::::0:-6:8:14:-5:1:22:25:-2:45:::	TLML_4_	RNA
2127	CLONES_TRBTLML_4__4W_TCR-JV_cDNA_32_GTGTTCTA_merged_170000.txt	3447	1	2.50677e-05	TGCAGTGCAGGGGGACAGGGGGCTGGAGACACTGAAGCTTTCTTT	6EEEEEEEEEEAEAAEEEEEEEEEEEEE<EEEEEEEEEEAEEEA<	TRBV20-1*00(505)	TRBD1*00(60)	TRBJ1-1*00(215)		759|767|793|0|8||40.0	12|24|36|11|23||60.0	23|40|68|28|45||85.0												TGCAGTGCAGGGGGACAGGGGGCTGGAGACACTGAAGCTTTCTTT	21								CSAGGQGAGDTEAFF		:::::::::0:-6:8:11:0:0:23:28:-3:45:::	TLML_4_	RNA
2128	CLONES_TRBTLML_4__4W_TCR-JV_cDNA_32_GTGTTCTA_merged_170000.txt	3448	1	2.50677e-05	TGCAGCGTTGTTAGGACTGCCTCCTCCTACAATGAGCAGTTCTTC	EEEEEEEEEEEEEEEEEAEEEEEEEEEEEEEEEEEEEEEEEEEEE	TRBV29-1*00(745)	TRBD2*00(25)	TRBJ2-1*00(175)		700|710|734|0|10||50.0	17|22|48|13|18||25.0	20|42|70|23|45||110.0												TGCAGCGTTGTTAGGACTGCCTCCTCCTACAATGAGCAGTTCTTC	32								CSVVRTASSYNEQFF		:::::::::0:-4:10:13:-1:-10:18:23:0:45:::	TLML_4_	RNA
2129	CLONES_TRBTLML_4__4W_TCR-JV_cDNA_32_GTGTTCTA_merged_170000.txt	3449	1	2.50677e-05	TGCAGCGTCGAAGGGGGAGGGGTTCGACCCGGGGAGCTGTTTTTT	EEAAEEEEEEEAEEEEEEEEEEEEEEEEEEEEEEEEEEEEEEEEE	TRBV29-1*00(474)	TRBD2*00(35)	TRBJ2-2*00(225)		700|713|734|0|13|ST708C|49.0	25|32|48|14|21||35.0	26|43|71|28|45||85.0												TGCAGCGTCGAAGGGGGAGGGGTTCGACCCGGGGAGCTGTTTTTT	32								CSVEGGGVRPGELFF		:::::::::0:-1:13:14:-9:0:21:28:-6:45:::	TLML_4_	RNA
2130	CLONES_TRBTLML_4__4W_TCR-JV_cDNA_32_GTGTTCTA_merged_170000.txt	3450	1	2.50677e-05	TGCAGCGCCCGCGTTGGTACAAACACCCAAGAGACCCAGTACTTC	EEEEEEEEEEEEEAEEEEEEEEEEEEEEEEEEEEEEEEEEEEEEE	TRBV29-1*00(415)	TRBD2*00(25)	TRBJ2-5*00(235)		700|707|734|0|7||35.0	4|9|48|7|12||25.0	21|40|68|26|45||95.0												TGCAGCGCCCGCGTTGGTACAAACACCCAAGAGACCCAGTACTTC	32								CSARVGTNTQETQYF		:::::::::0:-7:7:7:12:-23:12:26:-1:45:::	TLML_4_	RNA
2131	CLONES_TRBTLML_4__4W_TCR-JV_cDNA_32_GTGTTCTA_merged_170000.txt	3458	1	2.50677e-05	TGTGCCAGCCTGCCCCGGGTGCGAACACCGGGGAGCTGTTTTTT	EEEEEEEEEEEEEEEEEEEEEEEEEEEEEEEEEEEEEEEEEEEE	TRBV6-2*00(794),TRBV6-3*00(794)	TRBD1*00(34),TRBD2*00(30)	TRBJ2-2*00(165)		516|525|553|0|9||45.0;516|525|553|0|9||45.0	5|15|36|9|19|ST8C|34.0;13|19|48|13|19||30.0	19|43|71|20|44||120.0												TGTGCCAGCCTGCCCCGGGTGCGAACACCGGGGAGCTGTTTTTT	36								CASLPRV_NTGELFF		:::::::::0:-8:9:9:7:-9:19:20:1:44:::	TLML_4_	RNA
2132	CLONES_TRBTLML_4__4W_TCR-JV_cDNA_32_GTGTTCTA_merged_170000.txt	3459	1	2.50677e-05	TGTGCCAGCGCTTCCTTTGAGGGGCTGAATTCACCCTCCACTTT	EEEEEEEEEEEEEEEEEEEEEEEEEEEEEEEEEEEEEE<AEEEE	TRBV6-2*00(190),TRBV6-3*00(190),TRBV6-1*00(174),TRBV6-5*00(174),TRBV6-6*00(174)	TRBD1*00(25),TRBD2*00(25)	TRBJ1-6*00(204)		516|525|553|0|9||45.0;516|525|553|0|9||45.0;516|525|553|0|9||45.0;519|528|556|0|9||45.0;516|525|553|0|9||45.0	17|22|36|19|24||25.0;27|32|48|18|23||25.0	27|45|73|27|44|DC36|64.0												TGTGCCAGCGCTTCCTTTGAGGGGCTGAATTCACCCTCCACTTT	27								CASASFE_AEFTLHF		:::::::::0:-8:9:19:-5:-2:24:27:-7:44:::	TLML_4_	RNA
2133	CLONES_TRBTLML_4__4W_TCR-JV_cDNA_32_GTGTTCTA_merged_170000.txt	3464	1	2.50677e-05	TGCGCCAGCGGATCAGGGGCCGGTCTGGGACTGAAGCTTTCTTT	EEEEEAEEEEEEEEEEEEEEEEEAEEEEEEEEEEEEEEEEEEEE	TRBV5-1*00(405)	TRBD1*00(30)	TRBJ1-1*00(215)		554|563|590|0|9||45.0	16|22|36|13|19||30.0	25|40|68|29|44||75.0												TGCGCCAGCGGATCAGGGGCCGGTCTGGGACTGAAGCTTTCTTT	32								CASGSGA_SGTEAFF		:::::::::0:-7:9:13:-4:-2:19:29:-5:44:::	TLML_4_	RNA
2134	CLONES_TRBTLML_4__4W_TCR-JV_cDNA_32_GTGTTCTA_merged_170000.txt	3465	1	2.50677e-05	TGCGCCAGCAGCCAAGTCTTCCTCATGCTAATGAGCAGTTCTTC	EEAEEEEEEEEEEAEEEEEEEEEEEEEEEEEEEEEEEEEEEEEE	TRBV4-3*00(410),TRBV4-2*00(394)		TRBJ2-1*00(215)		537|553|574|0|16||80.0;537|553|574|0|16|ST539C|64.0		27|42|70|29|44||75.0												TGCGCCAGCAGCCAAGTCTTCCTCATGCTAATGAGCAGTTCTTC	32								CASSQVF_HANEQFF		:::::::::0:-1:16:::::29:-7:44:::	TLML_4_	RNA
2135	CLONES_TRBTLML_4__4W_TCR-JV_cDNA_32_GTGTTCTA_merged_170000.txt	3466	1	2.50677e-05	TGCGCCAGCAGCCAAGATACGGAGGGGTGGCGAAAACTGTTTTT	EEEEEEAEEEEEEEEEEEEEEEEEEEEEEEEEEEEEEEEEEEEE	TRBV4-3*00(680),TRBV4-2*00(600)	TRBD2*00(30)	TRBJ1-4*00(179)		537|555|574|0|18||90.0;537|555|574|0|18|ST539C|74.0	26|32|48|20|26||30.0	30|43|71|32|44|DT42|39.0												TGCGCCAGCAGCCAAGATACGGAGGGGTGGCGAAAACTGTTTTT	32								CASSQDT_GVAKTVF		:::::::::0:1:18:20:-10:0:26:32:-10:44:::	TLML_4_	RNA
2136	CLONES_TRBTLML_4__4W_TCR-JV_cDNA_32_GTGTTCTA_merged_170000.txt	3468	1	2.50677e-05	TGCAGTGCTCGCCATCCCATTTTTTTAACTATGGCTACACCTTC	EEEEEEEEEEEAEEEEEEEEEEEEEEEEEEEEEEEEEEEEEEEE	TRBV20-1*00(270)		TRBJ1-2*00(235)		759|768|793|0|9||45.0		21|40|68|25|44||95.0												TGCAGTGCTCGCCATCCCATTTTTTTAACTATGGCTACACCTTC	32								CSARHPI_FNYGYTF		:::::::::0:-5:9:::::25:-1:44:::	TLML_4_	RNA
2137	CLONES_TRBTLML_4__4W_TCR-JV_cDNA_32_GTGTTCTA_merged_170000.txt	3469	1	2.50677e-05	TGCAGCGTCGAAGGGGGAGGGGTTCGACCCGGGGAGCTGTTTTT	AEEE<EEEEEEEEEEEEEEAAEEEEEEEEE<6EEEEEEEEEEEE	TRBV29-1*00(474)	TRBD2*00(35)	TRBJ2-2*00(199)		700|713|734|0|13|ST708C|49.0	25|32|48|14|21||35.0	26|43|71|28|44|DT42|59.0												TGCAGCGTCGAAGGGGGAGGGGTTCGACCCGGGGAGCTGTTTTT	21								CSVEGGG_STRGAVF		:::::::::0:-1:13:14:-9:0:21:28:-6:44:::	TLML_4_	RNA
2138	CLONES_TRBTLML_4__4W_TCR-JV_cDNA_32_GTGTTCTA_merged_170000.txt	3470	1	2.50677e-05	GTGCCAGCAGTTTACTGGGTAGTTGGGCAGATACGCAGTATTTT	EEEEEEEEEEEEEEEEEEEEEEEEEEEEEEEEEEEEEEEEEEEE	TRBV12-3*00(461),TRBV12-4*00(461)		TRBJ2-3*00(220)		530|545|567|0|14|DT530|49.0;530|545|567|0|14|DT530|49.0		24|41|69|27|44||85.0												GTGCCAGCAGTTTACTGGGTAGTTGGGCAGATACGCAGTATTTT	36								VPAVYWV_WADTQYF		:::::::::0:-2:14:::::27:-4:44:::	TLML_4_	RNA
2139	CLONES_TRBTLML_4__4W_TCR-JV_cDNA_32_GTGTTCTA_merged_170000.txt	3477	1	2.50677e-05	TGTGCCAGCACCCCTAGCGGGGGGGGCCGGGGAGCTGTTTTTT	EEEEAEEEEEEEEEEEEEEEEEEEEEEEEEEEEEEEEEEEEEE	TRBV2*00(545)	TRBD2*00(44)	TRBJ2-2*00(225)		518|528|555|0|10||50.0	20|32|48|13|25|SA28G|44.0	26|43|71|26|43||85.0												TGTGCCAGCACCCCTAGCGGGGGGGGCCGGGGAGCTGTTTTTT	32								CASTPSG_GAGELFF		:::::::::0:-7:10:13:-4:0:25:26:-6:43:::	TLML_4_	RNA
2140	CLONES_TRBTLML_4__4W_TCR-JV_cDNA_32_GTGTTCTA_merged_170000.txt	3478	1	2.50677e-05	TGTGCCAGCAGTCCCAACAGGCGCTTCGAGTGAAGCTTTCTTT	EEEEEEEEEEEEEEEEEEEEEEEEEEEEEEEEEEEEEEEEEEE	TRBV6-6*00(735)	TRBD1*00(25)	TRBJ1-1*00(205)		516|528|553|0|12||60.0	15|20|36|16|21||25.0	27|40|68|30|43||65.0												TGTGCCAGCAGTCCCAACAGGCGCTTCGAGTGAAGCTTTCTTT	36								CASSPNR_ASSEAFF		:::::::::0:-5:12:16:-3:-4:21:30:-7:43:::	TLML_4_	RNA
2141	CLONES_TRBTLML_4__4W_TCR-JV_cDNA_32_GTGTTCTA_merged_170000.txt	3479	1	2.50677e-05	TGTGCCAGCAGCTTTTTTTGCAACAGGGGGTGAGCAGTTCTTC	EEEEEEE77EEE7EEEEEEEEEEE77EEEEEEEEEEEEEEEEA	TRBV7-9*00(500)	TRBD1*00(40)	TRBJ2-1*00(189)		556|570|593|0|14||70.0	15|23|36|22|30||40.0	29|42|70|30|43||65.0												TGTGCCAGCAGCTTTTTTTGCAACAGGGGGTGAGCAGTTCTTC	22								CASSFFC_TGGEQFF		:::::::::0:-3:14:22:-3:-1:30:30:-9:43:::	TLML_4_	RNA
2142	CLONES_TRBTLML_4__4W_TCR-JV_cDNA_32_GTGTTCTA_merged_170000.txt	3482	1	2.50677e-05	TGCAGTGCTAGGTCACAGGGGGGTAAAAATTGGCTACACCTTC	EEAEAEEEEEEEEEAEEAEEEEAEEEEEEEEEEEEEEEEEEEE	TRBV20-1*00(635)	TRBD1*00(40)	TRBJ1-2*00(205)		759|770|793|0|11||55.0	15|23|36|14|22||40.0	27|40|68|30|43||65.0												TGCAGTGCTAGGTCACAGGGGGGTAAAAATTGGCTACACCTTC	32								CSARSQG_VKIGYTF		:::::::::0:-3:11:14:-3:-1:22:30:-7:43:::	TLML_4_	RNA
2143	CLONES_TRBTLML_4__4W_TCR-JV_cDNA_32_GTGTTCTA_merged_170000.txt	3483	1	2.50677e-05	TGCAGCGGACCAGACAGGAAATAGCAATCAGCCCCAGCATTTT	EEEEEEEEEEEEEEEEEEEEEEEEEEEEEEEEEEEEEEEEEEE	TRBV29-1*00(210)	TRBD1*00(30)	TRBJ1-5*00(255)		700|707|734|0|7||35.0	14|20|36|12|18||30.0	19|42|70|20|43||115.0												TGCAGCGGACCAGACAGGAAATAGCAATCAGCCCCAGCATTTT	36								CSGPDRK_SNQPQHF		:::::::::0:-7:7:12:-2:-4:18:20:1:43:::	TLML_4_	RNA
2144	CLONES_TRBTLML_4__4W_TCR-JV_cDNA_32_GTGTTCTA_merged_170000.txt	3489	1	2.50677e-05	TGTGTCAGCAGTCCCGGGACAGGGTGGAATGAGCAGTTCTTC	EEEEEEEEEEEEEEEEEEEEEEEEEEEEEEEEEEEEEEEEEE	TRBV6-2*00(471),TRBV6-3*00(471)	TRBD1*00(60)	TRBJ2-1*00(117)		516|528|553|0|12|SC520T|44.0;516|528|553|0|12|SC520T|44.0	9|21|36|12|24||60.0	27|42|70|27|42||75.0												TGTGTCAGCAGTCCCGGGACAGGGTGGAATGAGCAGTTCTTC	36								CVSSPGTGWNEQFF		:::::::::0:-5:12:12:3:-3:24:27:-7:42:::	TLML_4_	RNA
2145	CLONES_TRBTLML_4__4W_TCR-JV_cDNA_32_GTGTTCTA_merged_170000.txt	3560	1	2.50677e-05	TGTGCTAGCAGCCCCCTGTTTGGGACAGATACGCAGTATTTT	EEEEEEEEEEEEEEEEEAEEEEEEEEEEEEEEEEEEEEEEEE	TRBV7-7*00(225)	TRBD1*00(35)	TRBJ2-3*00(230)		585|597|622|0|12|SC590T|44.0	2|9|36|12|19||35.0	23|41|69|24|42||90.0												TGTGCTAGCAGCCCCCTGTTTGGGACAGATACGCAGTATTTT	32								CASSPLFGTDTQYF		:::::::::0:-5:12:12:10:-15:19:24:-3:42:::	TLML_4_	RNA
2146	CLONES_TRBTLML_4__4W_TCR-JV_cDNA_32_GTGTTCTA_merged_170000.txt	3562	1	2.50677e-05	TGTGCCTCCCGACCGGGGGGGCGCATCTATGGCTACACCTTC	EEEEAEEAEEEEEEEEEEEEEEEEEEAEEEEEEEEEEEEEEE	TRBV10-3*00(110),TRBV6-1*00(110),TRBV6-4*00(110),TRBV6-5*00(110),TRBV6-6*00(110)	TRBD1*00(40)	TRBJ1-2*00(220)		533|539|570|0|6||30.0;516|522|553|0|6||30.0;518|524|555|0|6||30.0;519|525|556|0|6||30.0;516|522|553|0|6||30.0	18|26|36|16|24||40.0	24|40|68|26|42||80.0												TGTGCCTCCCGACCGGGGGGGCGCATCTATGGCTACACCTTC	32								CASRPGGRIYGYTF		:::::::::0:-11:6:16:-6:2:24:26:-4:42:::	TLML_4_	RNA
2147	CLONES_TRBTLML_4__4W_TCR-JV_cDNA_32_GTGTTCTA_merged_170000.txt	3564	1	2.50677e-05	TGTGCCTGGGATGGACAGGGGGCGGGCACTGAAGCTTTCTTT	EEEEEEEEEEEEAEEEEEAEEEE<AEEEEA<EEEEEEEEEEE	TRBV30*00(1188)	TRBD1*00(60)	TRBJ1-1*00(205)		787|796|821|0|9||45.0	13|25|36|12|24||60.0	24|40|68|26|42||80.0												TGTGCCTGGGATGGACAGGGGGCGGGCACTGAAGCTTTCTTT	27								CAWDGQGAGTEAFF		:::::::::0:-5:9:12:-1:1:24:26:-4:42:::	TLML_4_	RNA
2148	CLONES_TRBTLML_4__4W_TCR-JV_cDNA_32_GTGTTCTA_merged_170000.txt	3565	1	2.50677e-05	TGTGCCTGGACCCGACGCCGGGGTAACTATGGCTACACCTTC	EEEEEEEEE6EEEAEEEEEEEEEEEEEEEEEEEEEEEEEEEE	TRBV30*00(120)	TRBD1*00(25),TRBD2*00(25)	TRBJ1-2*00(235)		787|797|821|0|10||50.0	10|15|36|17|22||25.0;14|19|48|17|22||25.0	21|40|68|23|42||95.0												TGTGCCTGGACCCGACGCCGGGGTAACTATGGCTACACCTTC	21								CAWTRRRGNYGYTF		:::::::::0:-4:10:17:2:-9:22:23:-1:42:::	TLML_4_	RNA
2149	CLONES_TRBTLML_4__4W_TCR-JV_cDNA_32_GTGTTCTA_merged_170000.txt	3566	1	2.50677e-05	TGTGCCTGGAGTGTCCCCAGGGTCTACACTGAAGCTTTCTTT	EEEEEEEEEEEEEEEEEEEEEAEEEEEEEEEEEEEEEEEEEE	TRBV30*00(339)	TRBD1*00(25)	TRBJ1-1*00(209)		787|801|821|0|14||70.0	16|21|36|17|22||25.0	23|40|68|25|42||85.0												TGTGCCTGGAGTGTCCCCAGGGTCTACACTGAAGCTTTCTTT	32								CAWSVPRVYTEAFF		:::::::::0:0:14:17:-4:-3:22:25:-3:42:::	TLML_4_	RNA
2150	CLONES_TRBTLML_4__4W_TCR-JV_cDNA_32_GTGTTCTA_merged_170000.txt	3567	1	2.50677e-05	TGTGCCTGGAGTGTACTAGAGGGGGACACTGAAGCTTTCTTT	EEEEEEEEEEEEEEEEEEEEEEEEEEEEEEEEEEEEEEEEEE	TRBV30*00(150)	TRBD1*00(30)	TRBJ1-1*00(225)		787|803|821|0|16||80.0	17|23|36|19|25||30.0	23|40|68|25|42||85.0												TGTGCCTGGAGTGTACTAGAGGGGGACACTGAAGCTTTCTTT	36								CAWSVLEGDTEAFF		:::::::::0:2:16:19:-5:-1:25:25:-3:42:::	TLML_4_	RNA
2151	CLONES_TRBTLML_4__4W_TCR-JV_cDNA_32_GTGTTCTA_merged_170000.txt	3568	1	2.50677e-05	TGTGCCTGGAGTGGATACAGGGGGCTGACTGAAGCTTTCTTT	EEEEEEEEEEEEEEEEAEEEEEEEEEEEEEEEEEEEEEEEEE	TRBV30*00(564)	TRBD1*00(45)	TRBJ1-1*00(215)		787|800|821|0|13||65.0	15|24|36|16|25||45.0	25|40|68|27|42||75.0												TGTGCCTGGAGTGGATACAGGGGGCTGACTGAAGCTTTCTTT	32								CAWSGYRGLTEAFF		:::::::::0:-1:13:16:-3:0:25:27:-5:42:::	TLML_4_	RNA
2152	CLONES_TRBTLML_4__4W_TCR-JV_cDNA_32_GTGTTCTA_merged_170000.txt	3569	1	2.50677e-05	TGTGCCTGGAGCCTGGGGACGGCCGGAAACACCATATATTTT	EEEEEEEEEEEEEEEEEEEEEEEEEEEEEEEEEEAEEEEEEE	TRBV30*00(555)	TRBD2*00(29),TRBD1*00(25)	TRBJ1-3*00(230)		787|798|821|0|11||55.0	25|34|48|15|24|SG29C|29.0;12|17|36|15|20||25.0	24|42|70|24|42||90.0												TGTGCCTGGAGCCTGGGGACGGCCGGAAACACCATATATTTT	32								CAWSLGTAGNTIYF		:::::::::0:-3:11:15:-9:2:24:24:-4:42:::	TLML_4_	RNA
2153	CLONES_TRBTLML_4__4W_TCR-JV_cDNA_32_GTGTTCTA_merged_170000.txt	3570	1	2.50677e-05	TGTGCCTGGAGGCAACAGGGCCCCAGTCAGCCCCAGCATTTT	EEEEEEEEEEEEEEEEEEEEEEEEEEAEEEEEEEEEEEEEEE	TRBV30*00(660)	TRBD2*00(35),TRBD1*00(30)	TRBJ1-5*00(220)		787|798|821|0|11||55.0	28|35|48|16|23||35.0;15|21|36|14|20||30.0	26|42|70|26|42||80.0												TGTGCCTGGAGGCAACAGGGCCCCAGTCAGCCCCAGCATTTT	32								CAWRQQGPSQPQHF		:::::::::0:-3:11:16:-12:3:23:26:-6:42:::	TLML_4_	RNA
2154	CLONES_TRBTLML_4__4W_TCR-JV_cDNA_32_GTGTTCTA_merged_170000.txt	3573	1	2.50677e-05	TGTGCCCGCAGCAGGGGGCAGGAATACAATGAGCAGTTCTTC	EEEEEEAEEEEEEEEEEEEEEEEEEEEEEEEEEEEEEEEEEE	TRBV2*00(241)	TRBD1*00(40)	TRBJ2-1*00(230)		518|529|555|0|11|SA524C|39.0	16|24|36|11|19||40.0	24|42|70|24|42||90.0												TGTGCCCGCAGCAGGGGGCAGGAATACAATGAGCAGTTCTTC	32								CARSRGQEYNEQFF		:::::::::0:-6:11:11:-4:0:19:24:-4:42:::	TLML_4_	RNA
2155	CLONES_TRBTLML_4__4W_TCR-JV_cDNA_32_GTGTTCTA_merged_170000.txt	3583	1	2.50677e-05	TGTGCCATTCAACGGGACAGGGACTCCTACGAGCAGTACTTC	EEEEEEEEEEEEEEEEEEEEEEEEEEEEEEEEEEEEEEEEEE	TRBV15*00(273)	TRBD1*00(50)	TRBJ2-7*00(235)		552|559|589|0|7||35.0	11|21|36|12|22||50.0	20|39|67|23|42||95.0												TGTGCCATTCAACGGGACAGGGACTCCTACGAGCAGTACTTC	36								CAIQRDRDSYEQYF		:::::::::0:-10:7:12:1:-3:22:23:0:42:::	TLML_4_	RNA
2156	CLONES_TRBTLML_4__4W_TCR-JV_cDNA_32_GTGTTCTA_merged_170000.txt	3584	1	2.50677e-05	TGTGCCATCAGTGATAGCACTTCCAATCAGCCCCAGCATTTT	EEEEEEEEEEEEEEEEEEEEEEEEEAEEEEEEEEAEEEEEEE	TRBV10-3*00(300)		TRBJ1-5*00(219)		533|547|570|0|14||70.0		23|42|70|23|42||95.0												TGTGCCATCAGTGATAGCACTTCCAATCAGCCCCAGCATTTT	32								CAISDSTSNQPQHF		:::::::::0:-3:14:::::23:-3:42:::	TLML_4_	RNA
2157	CLONES_TRBTLML_4__4W_TCR-JV_cDNA_32_GTGTTCTA_merged_170000.txt	3585	1	2.50677e-05	TGTGCCATCAGTGATAGGACAGGGGGACAGCCCCAGCATTTT	EEEEEEEEEEEEEEEEEEEEEEEEEEEEEEEEEEEEEEEEEE	TRBV10-3*00(495)	TRBD1*00(50)	TRBJ1-5*00(215)		533|547|570|0|14||70.0	13|23|36|16|26||50.0	27|42|70|27|42||75.0												TGTGCCATCAGTGATAGGACAGGGGGACAGCCCCAGCATTTT	36								CAISDRTGGQPQHF		:::::::::0:-3:14:16:-1:-1:26:27:-7:42:::	TLML_4_	RNA
2158	CLONES_TRBTLML_4__4W_TCR-JV_cDNA_32_GTGTTCTA_merged_170000.txt	3586	1	2.50677e-05	TGTGCCATCAGGGATCGGGGGACCGCCTACGAGCAGTACTTC	EEEEEEEEEEEEEEEEEEEEEEEEEEEEEEEEEEEEEEEEEE	TRBV10-3*00(250)	TRBD1*00(25),TRBD2*00(25)	TRBJ2-7*00(225)		533|544|570|0|11||55.0	12|17|36|18|23||25.0;16|21|48|18|23||25.0	22|39|67|25|42||85.0												TGTGCCATCAGGGATCGGGGGACCGCCTACGAGCAGTACTTC	36								CAIRDRGTAYEQYF		:::::::::0:-6:11:18:0:-7:23:25:-2:42:::	TLML_4_	RNA
2159	CLONES_TRBTLML_4__4W_TCR-JV_cDNA_32_GTGTTCTA_merged_170000.txt	3587	1	2.50677e-05	TGTGCCACCTCTCTAGCGGGGACCACAGATACGCAGTATTTT	EEEEEEEEEEEEEEEEEEEEEEAEEEEEEEEEEEEEEEEEEE	TRBV5-4*00(320),TRBV5-8*00(304)	TRBD2*00(40)	TRBJ2-3*00(235)		549|556|585|0|7||35.0;551|558|587|0|7||35.0	20|28|48|12|20||40.0	22|41|69|23|42||95.0												TGTGCCACCTCTCTAGCGGGGACCACAGATACGCAGTATTTT	32								CATSLAGTTDTQYF		:::::::::0:-9:7:12:-4:-4:20:23:-2:42:::	TLML_4_	RNA
2160	CLONES_TRBTLML_4__4W_TCR-JV_cDNA_32_GTGTTCTA_merged_170000.txt	3589	1	2.50677e-05	TGTGCCACCCTACGACCAGGTGCTAACTATGGCTACACCTTC	EEEEEEEEEEEEEEEEEEEEEEEEEEEEEEEEEEEAEEEEEE	TRBV19*00(120)		TRBJ1-2*00(245)		559|566|596|0|7||35.0		19|40|68|21|42||105.0												TGTGCCACCCTACGACCAGGTGCTAACTATGGCTACACCTTC	32								CATLRPGANYGYTF		:::::::::0:-10:7:::::21:1:42:::	TLML_4_	RNA
2161	CLONES_TRBTLML_4__4W_TCR-JV_cDNA_32_GTGTTCTA_merged_170000.txt	3590	1	2.50677e-05	TGTGCCACCGGCCGAGGGGGGCCCTACAATGAGCAGTTCTTC	EEEEEEEEEEEEEEEEEEEEEEEEEEEEEEEEEEEEEEEEEE	TRBV9*00(236)	TRBD1*00(30)	TRBJ2-1*00(150)		559|566|595|0|7||35.0	17|23|36|14|20||30.0	22|42|70|22|42||100.0												TGTGCCACCGGCCGAGGGGGGCCCTACAATGAGCAGTTCTTC	36								CATGRGGPYNEQFF		:::::::::0:-9:7:14:-5:-1:20:22:-2:42:::	TLML_4_	RNA
2162	CLONES_TRBTLML_4__4W_TCR-JV_cDNA_32_GTGTTCTA_merged_170000.txt	3591	1	2.50677e-05	TGTGCCACCAGTGACCGCCCCGACAGGGGCGGCTACACCTTC	EEEEEEEEEEEEEEEEEEEEEEEEEEEEEEEEEEEEAEEEEE	TRBV24-1*00(195)	TRBD1*00(40)	TRBJ1-2*00(200)		559|573|597|0|14||70.0	14|22|36|21|29||40.0	28|40|68|30|42||60.0												TGTGCCACCAGTGACCGCCCCGACAGGGGCGGCTACACCTTC	32								CATSDRPDRGGYTF		:::::::::0:-4:14:21:-2:-2:29:30:-8:42:::	TLML_4_	RNA
2163	CLONES_TRBTLML_4__4W_TCR-JV_cDNA_32_GTGTTCTA_merged_170000.txt	3592	1	2.50677e-05	TGTGCCACCAGCAGAGGGGATAGCAATCAGCCCCAGCATTTT	EEEEEEEEEEEEEEEEEEEEEEEEEEEEEEEEEEEEEEEEEE	TRBV15*00(494)		TRBJ1-5*00(255)		552|568|589|0|16||80.0		19|42|70|19|42||115.0												TGTGCCACCAGCAGAGGGGATAGCAATCAGCCCCAGCATTTT	36								CATSRGDSNQPQHF		:::::::::0:-1:16:::::19:1:42:::	TLML_4_	RNA
2164	CLONES_TRBTLML_4__4W_TCR-JV_cDNA_32_GTGTTCTA_merged_170000.txt	3593	1	2.50677e-05	TGTGCCACCAGCAGAGAGGAGGGCTACTATGGCTACACCTTC	EE6EEEEEEEEEEEEEEEEEEEEEEEEEEEEEEAEEEEEEEE	TRBV15*00(843)	TRBD2*00(35)	TRBJ1-2*00(225)		552|569|589|0|17||85.0	26|33|48|17|24||35.0	23|40|68|25|42||85.0												TGTGCCACCAGCAGAGAGGAGGGCTACTATGGCTACACCTTC	21								CATSREEGYYGYTF		:::::::::0:0:17:17:-10:1:24:25:-3:42:::	TLML_4_	RNA
2165	CLONES_TRBTLML_4__4W_TCR-JV_cDNA_32_GTGTTCTA_merged_170000.txt	3594	1	2.50677e-05	TGTGCCAGTTCCGACAGGGGCTCTGGAAACACCATATATTTT	EEEEEEEEEEEEEEAEEEEEEAEEEEEEEEEEEEEAEEEEEA	TRBV6-5*00(740)	TRBD1*00(35)	TRBJ1-3*00(255)		519|527|556|0|8||40.0	14|21|36|12|19||35.0	19|42|70|19|42||115.0												TGTGCCAGTTCCGACAGGGGCTCTGGAAACACCATATATTTT	32								CASSDRGSGNTIYF		:::::::::0:-9:8:12:-2:-3:19:19:1:42:::	TLML_4_	RNA
2166	CLONES_TRBTLML_4__4W_TCR-JV_cDNA_32_GTGTTCTA_merged_170000.txt	3595	1	2.50677e-05	TGTGCCAGTCGGAGGGGACTAGGGGACAATGAGCAGTTCTTC	EEEEEEEEEEEEEEEEEEEEEEEEEEEEEEEEEEEEEEEEEE	TRBV2*00(300)	TRBD2*00(40)	TRBJ2-1*00(225)		518|526|555|0|8||40.0	16|24|48|14|22||40.0	25|42|70|25|42||85.0												TGTGCCAGTCGGAGGGGACTAGGGGACAATGAGCAGTTCTTC	36								CASRRGLGDNEQFF		:::::::::0:-9:8:14:0:-8:22:25:-5:42:::	TLML_4_	RNA
2167	CLONES_TRBTLML_4__4W_TCR-JV_cDNA_32_GTGTTCTA_merged_170000.txt	3596	1	2.50677e-05	TGTGCCAGTGGGCTGGCAGGGGGCTTAGATACGCAGTATTTT	EEEEEEEEEEEEEEEEEEEEEEEEEEEEEEEEEEEEEEEEEE	TRBV19*00(277)	TRBD1*00(40)	TRBJ2-3*00(220)		559|568|596|0|9||45.0	16|24|36|16|24||40.0	25|41|69|26|42||80.0												TGTGCCAGTGGGCTGGCAGGGGGCTTAGATACGCAGTATTTT	36								CASGLAGGLDTQYF		:::::::::0:-8:9:16:-4:0:24:26:-5:42:::	TLML_4_	RNA
2168	CLONES_TRBTLML_4__4W_TCR-JV_cDNA_32_GTGTTCTA_merged_170000.txt	3597	1	2.50677e-05	TGTGCCAGTAGTTTCGGACTAGCCGGGAATGAGCAGTTCTTC	EEEEEEEEEEEEEEEEEEEEEEEEEEEEEEEEEEEEEEEEEE	TRBV19*00(130)	TRBD2*00(40)	TRBJ2-1*00(215)		559|571|596|0|12||60.0	17|25|48|15|23||40.0	27|42|70|27|42||75.0												TGTGCCAGTAGTTTCGGACTAGCCGGGAATGAGCAGTTCTTC	36								CASSFGLAGNEQFF		:::::::::0:-5:12:15:-1:-7:23:27:-7:42:::	TLML_4_	RNA
2169	CLONES_TRBTLML_4__4W_TCR-JV_cDNA_32_GTGTTCTA_merged_170000.txt	3598	1	2.50677e-05	TGTGCCAGTAGTTTAACGAACTCTGGAAACACCATATATTTT	EEEEEEEEEEEEEEEEEEEEEEEEEEEEEEEEEEEEEEEEEE	TRBV19*00(400)		TRBJ1-3*00(250)		559|571|596|0|12||60.0		20|42|70|20|42||110.0												TGTGCCAGTAGTTTAACGAACTCTGGAAACACCATATATTTT	36								CASSLTNSGNTIYF		:::::::::0:-5:12:::::20:0:42:::	TLML_4_	RNA
2170	CLONES_TRBTLML_4__4W_TCR-JV_cDNA_32_GTGTTCTA_merged_170000.txt	3599	1	2.50677e-05	TGTGCCAGTAGTTCCGGGGGACAGGGGCGTGAGCAGTTCTTC	EEEEA<EEEEAEEEEEEEEAAEEEAEEEAEAEEEEEAEEEEE	TRBV19*00(625)	TRBD1*00(50)	TRBJ2-1*00(205)		559|571|596|0|12||60.0	12|22|36|17|27||50.0	29|42|70|29|42||65.0												TGTGCCAGTAGTTCCGGGGGACAGGGGCGTGAGCAGTTCTTC	27								CASSSGGQGREQFF		:::::::::0:-5:12:17:0:-2:27:29:-9:42:::	TLML_4_	RNA
2171	CLONES_TRBTLML_4__4W_TCR-JV_cDNA_32_GTGTTCTA_merged_170000.txt	3600	1	2.50677e-05	TGTGCCAGTAGTGCCCGGACAGGGTCCCACGAGCAGTACTTC	EEEEEEEEEEEEEEEEEEEEAEEEEEEEEEEEEEEEEAEEEE	TRBV19*00(500)	TRBD1*00(40)	TRBJ2-7*00(168)		559|571|596|0|12||60.0	13|21|36|16|24||40.0	21|39|67|24|42|ST24C|74.0												TGTGCCAGTAGTGCCCGGACAGGGTCCCACGAGCAGTACTTC	32								CASSARTGSHEQYF		:::::::::0:-5:12:16:-1:-3:24:24:-1:42:::	TLML_4_	RNA
2172	CLONES_TRBTLML_4__4W_TCR-JV_cDNA_32_GTGTTCTA_merged_170000.txt	3601	1	2.50677e-05	TGTGCCAGTAGTATTGCCGGACAGGCCTACGAGCAGTACTTC	EEEEEEEEEAEEEEEEEEAEEEEEEEEEEEEEEEEEEEEEEA	TRBV19*00(140)	TRBD1*00(35)	TRBJ2-7*00(225)		559|573|596|0|14||70.0	13|20|36|18|25||35.0	22|39|67|25|42||85.0												TGTGCCAGTAGTATTGCCGGACAGGCCTACGAGCAGTACTTC	32								CASSIAGQAYEQYF		:::::::::0:-3:14:18:-1:-4:25:25:-2:42:::	TLML_4_	RNA
2173	CLONES_TRBTLML_4__4W_TCR-JV_cDNA_32_GTGTTCTA_merged_170000.txt	3602	1	2.50677e-05	TGTGCCAGTAGTATAAGCAGGGTCATCAATGAGCAGTTCTTC	EEEEEEEEEEEEEEEEEEEEEEAEEEEEEEEEEEEEEEEEEE	TRBV19*00(805)	TRBD1*00(25)	TRBJ2-1*00(115)		559|574|596|0|15||75.0	16|21|36|17|22||25.0	26|42|70|26|42||80.0												TGTGCCAGTAGTATAAGCAGGGTCATCAATGAGCAGTTCTTC	32								CASSISRVINEQFF		:::::::::0:-2:15:17:-4:-3:22:26:-6:42:::	TLML_4_	RNA
2174	CLONES_TRBTLML_4__4W_TCR-JV_cDNA_32_GTGTTCTA_merged_170000.txt	3603	1	2.50677e-05	TGTGCCAGTAGTACCCCTGGACAAATTCAGCCCCAGCATTTT	EEEEEEEEEEEEEEEEEEEEEEEEEEEEEEEEEEEEEEEEEE	TRBV19*00(259)	TRBD1*00(30)	TRBJ1-5*00(220)		559|572|596|0|13||65.0	2|8|36|13|19||30.0	26|42|70|26|42||80.0												TGTGCCAGTAGTACCCCTGGACAAATTCAGCCCCAGCATTTT	36								CASSTPGQIQPQHF		:::::::::0:-4:13:13:10:-16:19:26:-6:42:::	TLML_4_	RNA
2175	CLONES_TRBTLML_4__4W_TCR-JV_cDNA_32_GTGTTCTA_merged_170000.txt	3604	1	2.50677e-05	TGTGCCAGTAGTAAGAGACAGGGGGTCTATGGCTACACCTTC	EEAEEEEEEEEEEEEEEEEEEEEEEEEEEEEEEEEEEEEEEE	TRBV19*00(420)	TRBD1*00(45)	TRBJ1-2*00(220)		559|572|596|0|13||65.0	14|23|36|16|25||45.0	24|40|68|26|42||80.0												TGTGCCAGTAGTAAGAGACAGGGGGTCTATGGCTACACCTTC	32								CASSKRQGVYGYTF		:::::::::0:-4:13:16:-2:-1:25:26:-4:42:::	TLML_4_	RNA
2176	CLONES_TRBTLML_4__4W_TCR-JV_cDNA_32_GTGTTCTA_merged_170000.txt	3605	1	2.50677e-05	TGTGCCAGTAGCACCCGGGACAGACCCTACGAGCAGTACTTC	EEEEEEEEEEEEEEEEEEEEEEEEEEEEEEEEEEEEEEEEEE	TRBV19*00(129)	TRBD1*00(50)	TRBJ2-7*00(225)		559|570|596|0|11||55.0	9|19|36|13|23||50.0	22|39|67|25|42||85.0												TGTGCCAGTAGCACCCGGGACAGACCCTACGAGCAGTACTTC	36								CASSTRDRPYEQYF		:::::::::0:-6:11:13:3:-5:23:25:-2:42:::	TLML_4_	RNA
2177	CLONES_TRBTLML_4__4W_TCR-JV_cDNA_32_GTGTTCTA_merged_170000.txt	3606	1	2.50677e-05	TGTGCCAGTAGGCGGACAGAGACCTACAATGAGCAGTTCTTC	EEEEEEEEEEEEAAEEEEEEEEEEEEEEEEEEEEEEEEEEEA	TRBV19*00(315)	TRBD1*00(30)	TRBJ2-1*00(240)		559|570|596|0|11||55.0	13|19|36|13|19||30.0	22|42|70|22|42||100.0												TGTGCCAGTAGGCGGACAGAGACCTACAATGAGCAGTTCTTC	32								CASRRTETYNEQFF		:::::::::0:-6:11:13:-1:-5:19:22:-2:42:::	TLML_4_	RNA
2178	CLONES_TRBTLML_4__4W_TCR-JV_cDNA_32_GTGTTCTA_merged_170000.txt	3607	1	2.50677e-05	TGTGCCAGTAGGAACCGGGACCCGAAGACTGAAGCTTTCTTT	EEEEEEEEEEEEEEEEEEEEEEEEEEEEEEEEEEEEEEEEEE	TRBV19*00(555)	TRBD1*00(35),TRBD2*00(35)	TRBJ1-1*00(219)		559|570|596|0|11||55.0	10|17|36|14|21||35.0;14|21|48|14|21||35.0	21|40|68|23|42|SC24G|79.0												TGTGCCAGTAGGAACCGGGACCCGAAGACTGAAGCTTTCTTT	36								CASRNRDPKTEAFF		:::::::::0:-6:11:14:2:-7:21:23:-1:42:::	TLML_4_	RNA
2179	CLONES_TRBTLML_4__4W_TCR-JV_cDNA_32_GTGTTCTA_merged_170000.txt	3608	1	2.50677e-05	TGTGCCAGTAAGCTAGCGGGGGCCACCAATGAGCAGTTCTTC	EEEEEEEEEEEEEEEEEEEEEEEEEEEEEEEEEEEEEEEEEE	TRBV6-2*00(305),TRBV6-3*00(305)	TRBD2*00(40)	TRBJ2-1*00(220)		516|524|553|0|8||40.0;516|524|553|0|8||40.0	20|28|48|12|20||40.0	26|42|70|26|42||80.0												TGTGCCAGTAAGCTAGCGGGGGCCACCAATGAGCAGTTCTTC	36								CASKLAGATNEQFF		:::::::::0:-9:8:12:-4:-4:20:26:-6:42:::	TLML_4_	RNA
2180	CLONES_TRBTLML_4__4W_TCR-JV_cDNA_32_GTGTTCTA_merged_170000.txt	3609	1	2.50677e-05	TGTGCCAGTAAGGTAGCGATCTCCTACAATGAGCAGTTCTTC	EEEEEEEEEEEEEEEEEEEEEEEEEEEEEEEEEEEEEEEEEE	TRBV19*00(335)	TRBD2*00(25)	TRBJ2-1*00(250)		559|569|596|0|10||50.0	21|26|48|13|18||25.0	20|42|70|20|42||110.0												TGTGCCAGTAAGGTAGCGATCTCCTACAATGAGCAGTTCTTC	36								CASKVAISYNEQFF		:::::::::0:-7:10:13:-5:-6:18:20:0:42:::	TLML_4_	RNA
2181	CLONES_TRBTLML_4__4W_TCR-JV_cDNA_32_GTGTTCTA_merged_170000.txt	3610	1	2.50677e-05	TGTGCCAGCTCGTTGGACAGTAGCCCGCGGGCCCAGTACTTC	EEEEEEAEEEEEEEEEEEEEEEEEEEEEEEEEEEEEEEEEEE	TRBV7-3*00(455)	TRBD1*00(30)	TRBJ2-5*00(195)		540|549|577|0|9||45.0	13|19|36|14|20||30.0	29|40|68|31|42||55.0												TGTGCCAGCTCGTTGGACAGTAGCCCGCGGGCCCAGTACTTC	32								CASSLDSSPRAQYF		:::::::::0:-8:9:14:-1:-5:20:31:-9:42:::	TLML_4_	RNA
2182	CLONES_TRBTLML_4__4W_TCR-JV_cDNA_32_GTGTTCTA_merged_170000.txt	3611	1	2.50677e-05	TGTGCCAGCTCACTTGACCAGGGGAACACTGAAGCTTTCTTT	EEEEEEEEEEEEEEEEEEEEEEEEEEEEEEEEEEEEEEEEAA	TRBV18*00(1155)	TRBD1*00(25)	TRBJ1-1*00(110)		702|715|739|0|13||65.0	16|21|36|18|23||25.0	21|40|68|23|42||95.0												TGTGCCAGCTCACTTGACCAGGGGAACACTGAAGCTTTCTTT	32								CASSLDQGNTEAFF		:::::::::0:-4:13:18:-4:-3:23:23:-1:42:::	TLML_4_	RNA
2183	CLONES_TRBTLML_4__4W_TCR-JV_cDNA_32_GTGTTCTA_merged_170000.txt	3612	1	2.50677e-05	TGTGCCAGCTCACCCCCGGCCAGGTCCTACGAGCAGTACTTC	EEEEEEEEEEEEEEEEEEEEEEEEEEEEEEEEEEEEEEEEEE	TRBV18*00(499)		TRBJ2-7*00(230)		702|721|739|0|19|SA716C|79.0		21|39|67|24|42||90.0												TGTGCCAGCTCACCCCCGGCCAGGTCCTACGAGCAGTACTTC	36								CASSPPARSYEQYF		:::::::::0:2:19:::::24:-1:42:::	TLML_4_	RNA
2184	CLONES_TRBTLML_4__4W_TCR-JV_cDNA_32_GTGTTCTA_merged_170000.txt	3613	1	2.50677e-05	TGTGCCAGCTCACCACCGCTCGGGACCTACGAGCAGTACTTC	EEEEEEEEEEEEEEEEAEEEEEEEEEEEEEEEEEEEEEEEEE	TRBV18*00(130)	TRBD1*00(25),TRBD2*00(25)	TRBJ2-7*00(225)		702|720|739|0|18||90.0	11|16|36|20|25||25.0;15|20|48|20|25||25.0	22|39|67|25|42||85.0												TGTGCCAGCTCACCACCGCTCGGGACCTACGAGCAGTACTTC	32								CASSPPLGTYEQYF		:::::::::0:1:18:20:1:-8:25:25:-2:42:::	TLML_4_	RNA
2185	CLONES_TRBTLML_4__4W_TCR-JV_cDNA_32_GTGTTCTA_merged_170000.txt	3614	1	2.50677e-05	TGTGCCAGCTCACCACCGAGGCTCCATGGTGAGCAGTTCTTC	EEEEEEEEEEEEEEEEEEEEEEAEEEEEEEEEEEEEEEEEEE	TRBV18*00(510)		TRBJ2-1*00(205)		702|720|739|0|18||90.0		29|42|70|29|42||65.0												TGTGCCAGCTCACCACCGAGGCTCCATGGTGAGCAGTTCTTC	32								CASSPPRLHGEQFF		:::::::::0:1:18:::::29:-9:42:::	TLML_4_	RNA
2186	CLONES_TRBTLML_4__4W_TCR-JV_cDNA_32_GTGTTCTA_merged_170000.txt	3615	1	2.50677e-05	TGTGCCAGCTCACCACGGACCACGTCGGATGAGCAGTTCTTC	EEEEEEEEEEEEEEEEEEAEEEEEEEAEAEEEEEEEEEEEEE	TRBV18*00(300)		TRBJ2-1*00(210)		702|718|739|0|16||80.0		28|42|70|28|42||70.0												TGTGCCAGCTCACCACGGACCACGTCGGATGAGCAGTTCTTC	32								CASSPRTTSDEQFF		:::::::::0:-1:16:::::28:-8:42:::	TLML_4_	RNA
2187	CLONES_TRBTLML_4__4W_TCR-JV_cDNA_32_GTGTTCTA_merged_170000.txt	3616	1	2.50677e-05	TGTGCCAGCCGGACTAGCTCTGGCACAGATACGCAGTATTTT	EEEEAEEEEEEEEEEEEEEEEEEEEEEEAEEEEEEEEEEEEE	TRBV2*00(440)	TRBD2*00(40)	TRBJ2-3*00(240)		518|527|555|0|9||45.0	17|25|48|10|18||40.0	21|41|69|22|42||100.0												TGTGCCAGCCGGACTAGCTCTGGCACAGATACGCAGTATTTT	32								CASRTSSGTDTQYF		:::::::::0:-8:9:10:-1:-7:18:22:-1:42:::	TLML_4_	RNA
2188	CLONES_TRBTLML_4__4W_TCR-JV_cDNA_32_GTGTTCTA_merged_170000.txt	3617	1	2.50677e-05	TGTGCCAGCGAAGGCGGGACCTCCACCGGGGAGCTGTTTTTT	EEEEEEAAAEEEEEEEEEEEEEEEEEEEEEEEEEEEEEAAAA	TRBV9*00(1340)	TRBD1*00(30),TRBD2*00(30)	TRBJ2-2*00(100)		559|568|595|0|9||45.0	11|17|36|14|20||30.0;15|21|48|14|20||30.0	24|43|71|23|42||95.0												TGTGCCAGCGAAGGCGGGACCTCCACCGGGGAGCTGTTTTTT	32								CASEGGTSTGELFF		:::::::::0:-7:9:14:1:-7:20:23:-4:42:::	TLML_4_	RNA
2189	CLONES_TRBTLML_4__4W_TCR-JV_cDNA_32_GTGTTCTA_merged_170000.txt	3618	1	2.50677e-05	TGTGCCAGCATCCTCGACAGGCGCACAGATACGCAGTATTTT	EEEEEEEEEEEEEEEEEEEEAEEEEEEEEEEEEEEEEEEEEE	TRBV12-3*00(415),TRBV12-4*00(415)	TRBD1*00(30)	TRBJ2-3*00(240)		530|540|567|0|10||50.0;530|540|567|0|10||50.0	14|20|36|15|21||30.0	21|41|69|22|42||100.0												TGTGCCAGCATCCTCGACAGGCGCACAGATACGCAGTATTTT	32								CASILDRRTDTQYF		:::::::::0:-7:10:15:-2:-4:21:22:-1:42:::	TLML_4_	RNA
2190	CLONES_TRBTLML_4__4W_TCR-JV_cDNA_32_GTGTTCTA_merged_170000.txt	3619	1	2.50677e-05	TGTGCCAGCATCCTCGACAGGGGGTCCCACGAGCAGTACTTC	EEEEEEEEEEEEEEEEEEEEEEEEEEEEEEEEEEEEEEEEEE	TRBV7-2*00(149)	TRBD1*00(45)	TRBJ2-7*00(214)		580|590|617|0|10||50.0	14|23|36|15|24||45.0	21|39|67|24|42|ST24C|74.0												TGTGCCAGCATCCTCGACAGGGGGTCCCACGAGCAGTACTTC	36								CASILDRGSHEQYF		:::::::::0:-7:10:15:-2:-1:24:24:-1:42:::	TLML_4_	RNA
2191	CLONES_TRBTLML_4__4W_TCR-JV_cDNA_32_GTGTTCTA_merged_170000.txt	3620	1	2.50677e-05	TGTGCCAGCATCCCGACAGGGGGCAGTGATACGCAGTATTTT	EEEEEEEEEEEEEEEEEEEEEEAEEEEEEEEEAEEEEEEEEE	TRBV2*00(545)	TRBD1*00(50)	TRBJ2-3*00(215)		518|528|555|0|10||50.0	14|24|36|14|24||50.0	26|41|69|27|42||75.0												TGTGCCAGCATCCCGACAGGGGGCAGTGATACGCAGTATTTT	32								CASIPTGGSDTQYF		:::::::::0:-7:10:14:-2:0:24:27:-6:42:::	TLML_4_	RNA
2192	CLONES_TRBTLML_4__4W_TCR-JV_cDNA_32_GTGTTCTA_merged_170000.txt	3621	1	2.50677e-05	TGTGCCAGCATGGGGCAGCTCTATAATTCACCCCTCCACTTT	EEEEEEEEEEEEEEEEEEEEEEEEEEAEEEEEAEEEEEEEEE	TRBV6-2*00(685),TRBV6-3*00(685)	TRBD1*00(25)	TRBJ1-6*00(250)		516|526|553|0|10||50.0;516|526|553|0|10||50.0	19|24|36|11|16||25.0	23|45|73|20|42||110.0												TGTGCCAGCATGGGGCAGCTCTATAATTCACCCCTCCACTTT	32								CASMGQLYNSPLHF		:::::::::0:-7:10:11:-7:0:16:20:-3:42:::	TLML_4_	RNA
2193	CLONES_TRBTLML_4__4W_TCR-JV_cDNA_32_GTGTTCTA_merged_170000.txt	3622	1	2.50677e-05	TGTGCCAGCACTTTGTCGGGAGTGAACACTGAAGCTTTCTTT	EEEAEEEEEAEEEEEAEA<EEEEEEEEAEEAEEEEAEEEEEE	TRBV12-3*00(764),TRBV12-4*00(764)	TRBD2*00(30)	TRBJ1-1*00(240)		530|544|567|0|14|SG540C|54.0;530|544|567|0|14|SG540C|54.0	24|30|48|16|22||30.0	20|40|68|22|42||100.0												TGTGCCAGCACTTTGTCGGGAGTGAACACTGAAGCTTTCTTT	27								CASTLSGVNTEAFF		:::::::::0:-3:14:16:-8:-2:22:22:0:42:::	TLML_4_	RNA
2194	CLONES_TRBTLML_4__4W_TCR-JV_cDNA_32_GTGTTCTA_merged_170000.txt	3623	1	2.50677e-05	TGTGCCAGCACCTCTATTCAGGGTGCCACTGAAGCTTTCTTT	EEEEEEEEEEEEEEEEEEEAEEEEEEEEEEEEEEEEEEEEEE	TRBV6-5*00(495)	TRBD1*00(25)	TRBJ1-1*00(220)		519|529|556|0|10||50.0	16|21|36|18|23||25.0	24|40|68|26|42||80.0												TGTGCCAGCACCTCTATTCAGGGTGCCACTGAAGCTTTCTTT	32								CASTSIQGATEAFF		:::::::::0:-7:10:18:-4:-3:23:26:-4:42:::	TLML_4_	RNA
2195	CLONES_TRBTLML_4__4W_TCR-JV_cDNA_32_GTGTTCTA_merged_170000.txt	3624	1	2.50677e-05	TGTGCCAGCACCTACACGACGGTGAACACTGAAGCTTTCTTT	EEEEEEEEEEEEEEEEEEEEEEEEEEEEEEEEEEEEEEEEEE	TRBV7-9*00(415)		TRBJ1-1*00(240)		556|566|593|0|10||50.0		20|40|68|22|42||100.0												TGTGCCAGCACCTACACGACGGTGAACACTGAAGCTTTCTTT	36								CASTYTTVNTEAFF		:::::::::0:-7:10:::::22:0:42:::	TLML_4_	RNA
2196	CLONES_TRBTLML_4__4W_TCR-JV_cDNA_32_GTGTTCTA_merged_170000.txt	3625	1	2.50677e-05	TGTGCCAGCACCCTCTCCGGGGCCATTTACGAGCAGTACTTC	EEEEEEEEAEEEEEEAE66A<EEEEEEEEEEE<EEEEEEEEE	TRBV28*00(750)	TRBD1*00(28),TRBD2*00(25)	TRBJ2-7*00(215)		564|574|601|0|10||50.0	3|15|36|10|22|SG7CSC11G|28.0;0|5|48|10|15||25.0	24|39|67|27|42||75.0												TGTGCCAGCACCCTCTCCGGGGCCATTTACGAGCAGTACTTC	21								CASTLSGAIYEQYF		:::::::::0:-7:10:10:9:-9:22:27:-4:42:::	TLML_4_	RNA
2197	CLONES_TRBTLML_4__4W_TCR-JV_cDNA_32_GTGTTCTA_merged_170000.txt	3626	1	2.50677e-05	TGTGCCAGCACCCCGACAGGGGAACTGTACGAGCAGTACTTC	EEEEEEEEEEEEEEEEEEEEEEEEEEEEEEEEEEAEEEEEEE	TRBV6-5*00(375),TRBV6-6*00(327)	TRBD1*00(40)	TRBJ2-7*00(215)		519|529|556|0|10||50.0;516|526|553|0|10||50.0	14|22|36|14|22||40.0	24|39|67|27|42||75.0												TGTGCCAGCACCCCGACAGGGGAACTGTACGAGCAGTACTTC	32								CASTPTGELYEQYF		:::::::::0:-7:10:14:-2:-2:22:27:-4:42:::	TLML_4_	RNA
2198	CLONES_TRBTLML_4__4W_TCR-JV_cDNA_32_GTGTTCTA_merged_170000.txt	3627	1	2.50677e-05	TGTGCCAGCACCCAGGGGGGTGGGTATAGTGAGCAGTTCTTC	EEEEEEEEEEEEEEEEEEEEEAEEEEEEEEEEEEEEEEEEEE	TRBV9*00(395)	TRBD1*00(35)	TRBJ2-1*00(205)		559|569|595|0|10||50.0	16|23|36|12|19||35.0	29|42|70|29|42||65.0												TGTGCCAGCACCCAGGGGGGTGGGTATAGTGAGCAGTTCTTC	32								CASTQGGGYSEQFF		:::::::::0:-6:10:12:-4:-1:19:29:-9:42:::	TLML_4_	RNA
2199	CLONES_TRBTLML_4__4W_TCR-JV_cDNA_32_GTGTTCTA_merged_170000.txt	3628	1	2.50677e-05	TGTGCCAGCACGGAATGGGGGGGCGGCTATGGCTACACCTTC	EEEEEEEEEEEEEEEEEEEEEEEEEEEEEEEEEEEEEEEEEE	TRBV2*00(639)	TRBD1*00(35)	TRBJ1-2*00(120)		518|528|555|0|10||50.0	18|25|36|18|25||35.0	24|40|68|26|42||80.0												TGTGCCAGCACGGAATGGGGGGGCGGCTATGGCTACACCTTC	36								CASTEWGGGYGYTF		:::::::::0:-7:10:18:-6:1:25:26:-4:42:::	TLML_4_	RNA
2200	CLONES_TRBTLML_4__4W_TCR-JV_cDNA_32_GTGTTCTA_merged_170000.txt	3629	1	2.50677e-05	TGTGCCAGCACGACGGGGGGCTTAATCCGTGAGCAGTTCTTC	EEEEEEEEEEEEEEEEEEEEEEEA<EEEEEEEEEEEEEEEEE	TRBV9*00(310)	TRBD1*00(34)	TRBJ2-1*00(205)		559|569|595|0|10||50.0	14|24|36|11|21|SA17G|34.0	29|42|70|29|42||65.0												TGTGCCAGCACGACGGGGGGCTTAATCCGTGAGCAGTTCTTC	27								CASTTGGLIREQFF		:::::::::0:-6:10:11:-2:0:21:29:-9:42:::	TLML_4_	RNA
2201	CLONES_TRBTLML_4__4W_TCR-JV_cDNA_32_GTGTTCTA_merged_170000.txt	3630	1	2.50677e-05	TGTGCCAGCAGTTTTGCCGGGACAGGGCCCGGCTACACCTTC	EEEEEEEEEEEEEEEEEEEEEEEEEEEEEEEEEEEEEEEEEE	TRBV27*00(282)	TRBD1*00(55)	TRBJ1-2*00(147)		556|570|593|0|14||70.0	10|21|36|16|27||55.0	28|40|68|30|42||60.0												TGTGCCAGCAGTTTTGCCGGGACAGGGCCCGGCTACACCTTC	36								CASSFAGTGPGYTF		:::::::::0:-3:14:16:2:-3:27:30:-8:42:::	TLML_4_	RNA
2202	CLONES_TRBTLML_4__4W_TCR-JV_cDNA_32_GTGTTCTA_merged_170000.txt	3631	1	2.50677e-05	TGTGCCAGCAGTTTCGGACAGGCGACTTACGAGCAGTACTTC	EEEEEEEEEEEEEEEEEEEEEEEEEEEEEEEEEEEEEEEEEE	TRBV28*00(160)	TRBD1*00(35)	TRBJ2-7*00(199)		564|578|601|0|14||70.0	13|20|36|15|22||35.0	24|39|67|27|42||75.0												TGTGCCAGCAGTTTCGGACAGGCGACTTACGAGCAGTACTTC	36								CASSFGQATYEQYF		:::::::::0:-3:14:15:-1:-4:22:27:-4:42:::	TLML_4_	RNA
2203	CLONES_TRBTLML_4__4W_TCR-JV_cDNA_32_GTGTTCTA_merged_170000.txt	3632	1	2.50677e-05	TGTGCCAGCAGTTTCACAGGGTCTAACTATGGCTACACCTTC	EAEEEEEEEEEEEEEEEEEEEEEEEEEEEEEEEEEEEEEEEE	TRBV5-4*00(323),TRBV5-8*00(307)	TRBD1*00(30)	TRBJ1-2*00(240)		549|560|585|0|11||55.0;551|562|587|0|11||55.0	15|21|36|15|21||30.0	20|40|68|22|42||100.0												TGTGCCAGCAGTTTCACAGGGTCTAACTATGGCTACACCTTC	32								CASSFTGSNYGYTF		:::::::::0:-5:11:15:-3:-3:21:22:0:42:::	TLML_4_	RNA
2204	CLONES_TRBTLML_4__4W_TCR-JV_cDNA_32_GTGTTCTA_merged_170000.txt	3633	1	2.50677e-05	TGTGCCAGCAGTTTATTACAGGGGAACACTGAAGCTTTCTTT	EEEEEEEEEEEEEEEEEEEEEEEEEEEEEEEEEEEEEEEEEE	TRBV28*00(780)	TRBD1*00(30)	TRBJ1-1*00(235)		564|580|601|0|16||80.0	15|21|36|17|23||30.0	21|40|68|23|42||95.0												TGTGCCAGCAGTTTATTACAGGGGAACACTGAAGCTTTCTTT	36								CASSLLQGNTEAFF		:::::::::0:-1:16:17:-3:-3:23:23:-1:42:::	TLML_4_	RNA
2205	CLONES_TRBTLML_4__4W_TCR-JV_cDNA_32_GTGTTCTA_merged_170000.txt	3634	1	2.50677e-05	TGTGCCAGCAGTTTAGAAGGGGGGGACACTGAAGCTTTCTTT	EEEEE<EEAEAEEEEE<AE<EEAEAEAEEAEAAEEEEEEAEE	TRBV12-3*00(700),TRBV12-4*00(700)	TRBD1*00(30)	TRBJ1-1*00(225)		530|546|567|0|16||80.0;530|546|567|0|16||80.0	17|23|36|17|23||30.0	23|40|68|25|42||85.0												TGTGCCAGCAGTTTAGAAGGGGGGGACACTGAAGCTTTCTTT	27								CASSLEGGDTEAFF		:::::::::0:-1:16:17:-5:-1:23:25:-3:42:::	TLML_4_	RNA
2206	CLONES_TRBTLML_4__4W_TCR-JV_cDNA_32_GTGTTCTA_merged_170000.txt	3635	1	2.50677e-05	TGTGCCAGCAGTTCTAGCGGGGCCTACAATGAGCAGTTCTTC	EEEEEEEEEEEEEEEEEEEEEEEEEEEEEEEEEEEEEEEEEE	TRBV27*00(157)	TRBD2*00(40)	TRBJ2-1*00(240)		556|569|593|0|13||65.0	20|28|48|13|21||40.0	22|42|70|22|42||100.0												TGTGCCAGCAGTTCTAGCGGGGCCTACAATGAGCAGTTCTTC	36								CASSSSGAYNEQFF		:::::::::0:-4:13:13:-4:-4:21:22:-2:42:::	TLML_4_	RNA
2207	CLONES_TRBTLML_4__4W_TCR-JV_cDNA_32_GTGTTCTA_merged_170000.txt	3636	1	2.50677e-05	TGTGCCAGCAGTTCCCCGGACTACTCCTACGAGCAGTACTTC	EE<EAEEEEEEEEEEEEEEEEEEEEEEEEEEEEEEEEEEEEE	TRBV12-3*00(1155),TRBV12-4*00(1075)	TRBD2*00(34)	TRBJ2-7*00(235)		530|543|567|0|13||65.0;530|543|567|0|13||65.0	13|23|48|13|23|SG16C|34.0	20|39|67|23|42||95.0												TGTGCCAGCAGTTCCCCGGACTACTCCTACGAGCAGTACTTC	27								CASSSPDYSYEQYF		:::::::::0:-4:13:13:3:-9:23:23:0:42:::	TLML_4_	RNA
2208	CLONES_TRBTLML_4__4W_TCR-JV_cDNA_32_GTGTTCTA_merged_170000.txt	3637	1	2.50677e-05	TGTGCCAGCAGTTGGAGGGGGGAGGTAGATACGCAGTATTTT	EEEE<EEEEEEAAEEEEEEEEEAEEAEEEAEEEAEEEEEEEE	TRBV12-3*00(520),TRBV12-4*00(520)	TRBD1*00(30),TRBD2*00(30)	TRBJ2-3*00(220)		530|543|567|0|13||65.0;530|543|567|0|13||65.0	17|23|36|15|21||30.0;25|31|48|19|25||30.0	25|41|69|26|42||80.0												TGTGCCAGCAGTTGGAGGGGGGAGGTAGATACGCAGTATTTT	27								CASSWRGEVDTQYF		:::::::::0:-4:13:15:-5:-1:21:26:-5:42:::	TLML_4_	RNA
2209	CLONES_TRBTLML_4__4W_TCR-JV_cDNA_32_GTGTTCTA_merged_170000.txt	3638	1	2.50677e-05	TGTGCCAGCAGTTATGGGACAGGGGGCAGGGAGCAGTACTTC	EEEEEEEEEEEEEEEEEEEEEEEEEEEEEEEEEEEEEEEEEE	TRBV12-3*00(520),TRBV12-4*00(520)	TRBD1*00(60)	TRBJ2-7*00(200)		530|543|567|0|13||65.0;530|543|567|0|13||65.0	12|24|36|15|27||60.0	27|39|67|30|42||60.0												TGTGCCAGCAGTTATGGGACAGGGGGCAGGGAGCAGTACTTC	36								CASSYGTGGREQYF		:::::::::0:-4:13:15:0:0:27:30:-7:42:::	TLML_4_	RNA
2210	CLONES_TRBTLML_4__4W_TCR-JV_cDNA_32_GTGTTCTA_merged_170000.txt	3639	1	2.50677e-05	TGTGCCAGCAGTTATGACAGGTGGGGGAGAGGGCAGTACTTC	EEEEEEEEEEEEEEEEEEEEEEEEEEEEEEEEEEEEEEEEEE	TRBV6-1*00(550)	TRBD1*00(30)	TRBJ2-7*00(190)		516|528|553|0|12||60.0	14|20|36|15|21||30.0	29|39|67|32|42||50.0												TGTGCCAGCAGTTATGACAGGTGGGGGAGAGGGCAGTACTTC	36								CASSYDRWGRGQYF		:::::::::0:-5:12:15:-2:-4:21:32:-9:42:::	TLML_4_	RNA
2211	CLONES_TRBTLML_4__4W_TCR-JV_cDNA_32_GTGTTCTA_merged_170000.txt	3640	1	2.50677e-05	TGTGCCAGCAGTTATAGCGGGGACGCCTTCGAGCAGTACTTC	EEEAEEEEEEEEEEEAEEEEEEEEEEEEEEEEEEEEAEEEEE	TRBV6-6*00(895)	TRBD2*00(35)	TRBJ2-7*00(209)		516|530|553|0|14||70.0	21|28|48|14|21||35.0	22|39|67|25|42|SA25T|69.0												TGTGCCAGCAGTTATAGCGGGGACGCCTTCGAGCAGTACTTC	32								CASSYSGDAFEQYF		:::::::::0:-3:14:14:-5:-4:21:25:-2:42:::	TLML_4_	RNA
2212	CLONES_TRBTLML_4__4W_TCR-JV_cDNA_32_GTGTTCTA_merged_170000.txt	3641	1	2.50677e-05	TGTGCCAGCAGTTACTCCGGCAGGGGGGGGATAGCTTTCTTT	EEEEEEAEAAEEEEEEEEEEEAEEEEEEEEEAEEEEEEEEEE	TRBV6-5*00(785)	TRBD1*00(35)	TRBJ1-1*00(190)		519|536|556|0|17||85.0	16|23|36|20|27||35.0	30|40|68|32|42||50.0												TGTGCCAGCAGTTACTCCGGCAGGGGGGGGATAGCTTTCTTT	32								CASSYSGRGGIAFF		:::::::::0:0:17:20:-4:-1:27:32:-10:42:::	TLML_4_	RNA
2213	CLONES_TRBTLML_4__4W_TCR-JV_cDNA_32_GTGTTCTA_merged_170000.txt	3642	1	2.50677e-05	TGTGCCAGCAGTTACTCGGGCGGGGGCACTGAAGCTTTCTTT	AEEEEEEEEEEEEEEEEEEEEEEEEEEEEAE7EEEAEEEEEE	TRBV6-2*00(450),TRBV6-3*00(450)	TRBD1*00(25),TRBD2*00(25)	TRBJ1-1*00(220)		516|534|553|0|18||90.0;516|534|553|0|18||90.0	18|23|36|21|26||25.0;23|28|48|19|24||25.0	24|40|68|26|42||80.0												TGTGCCAGCAGTTACTCGGGCGGGGGCACTGAAGCTTTCTTT	22								CASSYSGGGTEAFF		:::::::::0:1:18:21:-6:-1:26:26:-4:42:::	TLML_4_	RNA
2214	CLONES_TRBTLML_4__4W_TCR-JV_cDNA_32_GTGTTCTA_merged_170000.txt	3643	1	2.50677e-05	TGTGCCAGCAGTTACTCGGGAAGATGGGGCGAGCAGTACTTC	EEEEEE<EEEEEEEEEEEEEEEEEAEEEEEEEEEEEEEEEEE	TRBV6-5*00(525),TRBV6-6*00(461)		TRBJ2-7*00(175)		519|537|556|0|18||90.0;516|534|553|0|18||90.0		26|39|67|29|42||65.0												TGTGCCAGCAGTTACTCGGGAAGATGGGGCGAGCAGTACTTC	27								CASSYSGRWGEQYF		:::::::::0:1:18:::::29:-6:42:::	TLML_4_	RNA
2215	CLONES_TRBTLML_4__4W_TCR-JV_cDNA_32_GTGTTCTA_merged_170000.txt	3644	1	2.50677e-05	TGTGCCAGCAGTTACTATGGTAGCGGGGACGAGCAGTACTTC	EEEEEEEEEEEEEEEEEEEEEEEEEEEEEEEEEEEEEEEEEE	TRBV6-5*00(400),TRBV6-6*00(352)	TRBD2*00(35)	TRBJ2-7*00(210)		519|535|556|0|16||80.0;516|532|553|0|16||80.0	21|28|48|20|27||35.0	25|39|67|28|42||70.0												TGTGCCAGCAGTTACTATGGTAGCGGGGACGAGCAGTACTTC	36								CASSYYGSGDEQYF		:::::::::0:-1:16:20:-5:-4:27:28:-5:42:::	TLML_4_	RNA
2216	CLONES_TRBTLML_4__4W_TCR-JV_cDNA_32_GTGTTCTA_merged_170000.txt	3645	1	2.50677e-05	TGTGCCAGCAGTTACCCCGGTGATAGGGGTGAAGCTTTCTTT	EEEEEEEEEEEEEEEEEEEEEEEEEEEEEEEEEEEEEEEEEE	TRBV6-5*00(435),TRBV6-6*00(387)	TRBD1*00(28),TRBD2*00(25)	TRBJ1-1*00(205)		519|534|556|0|15||75.0;516|531|553|0|15||75.0	9|22|36|15|29|I14TSC16T|28.0;13|18|48|15|20||25.0	27|40|68|29|42||65.0												TGTGCCAGCAGTTACCCCGGTGATAGGGGTGAAGCTTTCTTT	36								CASSYPGDRGEAFF		:::::::::0:-2:15:15:3:-2:29:29:-7:42:::	TLML_4_	RNA
2217	CLONES_TRBTLML_4__4W_TCR-JV_cDNA_32_GTGTTCTA_merged_170000.txt	3646	1	2.50677e-05	TGTGCCAGCAGTTACCGGACGGTGGACACTGAAGCTTTCTTT	EEEEEEEEEEEEEEEEEEEEEEEEEEEEEEEEEEEEEEEEEE	TRBV6-5*00(165),TRBV6-6*00(165),TRBV6-1*00(150),TRBV6-4*00(150),TRBV6-8*00(149)		TRBJ1-1*00(225)		519|534|556|0|15||75.0;516|531|553|0|15||75.0;516|528|553|0|12||60.0;518|530|555|0|12||60.0;512|527|549|0|15||75.0		23|40|68|25|42||85.0												TGTGCCAGCAGTTACCGGACGGTGGACACTGAAGCTTTCTTT	36								CASSYRTVDTEAFF		:::::::::0:-2:15:::::25:-3:42:::	TLML_4_	RNA
2218	CLONES_TRBTLML_4__4W_TCR-JV_cDNA_32_GTGTTCTA_merged_170000.txt	3647	1	2.50677e-05	TGTGCCAGCAGTTACGGGGGCTCTGGAAACACCATATATTTT	EEEEEEEEEEEEEEEEEEEEEEEEEEEEEEEEEEEEEEEEEE	TRBV6-1*00(85),TRBV6-5*00(84),TRBV6-6*00(83)		TRBJ1-3*00(255)		516|528|553|0|12||60.0;519|534|556|0|15||75.0;516|531|553|0|15||75.0		19|42|70|19|42||115.0												TGTGCCAGCAGTTACGGGGGCTCTGGAAACACCATATATTTT	36								CASSYGGSGNTIYF		:::::::::0:-5:12:::::19:1:42:::	TLML_4_	RNA
2219	CLONES_TRBTLML_4__4W_TCR-JV_cDNA_32_GTGTTCTA_merged_170000.txt	3648	1	2.50677e-05	TGTGCCAGCAGTTACGGGGGGACACAAAATGAGCAGTTCTTC	EEEEEEEEEEEEEEEEAEEEEEEEEEEEEEEEEEEEEEEEEE	TRBV6-5*00(435),TRBV6-6*00(387)	TRBD1*00(30)	TRBJ2-1*00(215)		519|534|556|0|15||75.0;516|531|553|0|15||75.0	12|18|36|18|24||30.0	27|42|70|27|42||75.0												TGTGCCAGCAGTTACGGGGGGACACAAAATGAGCAGTTCTTC	32								CASSYGGTQNEQFF		:::::::::0:-2:15:18:0:-6:24:27:-7:42:::	TLML_4_	RNA
2220	CLONES_TRBTLML_4__4W_TCR-JV_cDNA_32_GTGTTCTA_merged_170000.txt	3649	1	2.50677e-05	TGTGCCAGCAGTTACGGACCTGGGGCCAACGTCCTGACTTTC	EEEEEAAAEEEEEEEAEEEEAEEEEEEEEEEEAEEEEEEEEE	TRBV6-2*00(935),TRBV6-3*00(935)		TRBJ2-6*00(255)		516|531|553|0|15||75.0;516|531|553|0|15||75.0		22|45|73|19|42||115.0												TGTGCCAGCAGTTACGGACCTGGGGCCAACGTCCTGACTTTC	32								CASSYGPGANVLTF		:::::::::0:-2:15:::::19:-2:42:::	TLML_4_	RNA
2221	CLONES_TRBTLML_4__4W_TCR-JV_cDNA_32_GTGTTCTA_merged_170000.txt	3650	1	2.50677e-05	TGTGCCAGCAGTTACACCAGGACAGGCCAGCCCCAGCATTTT	EEEEEEEEEEEEEEEEEEEEEEEEEEEEEEEEEEEEEEEEEE	TRBV6-2*00(860),TRBV6-3*00(860)	TRBD1*00(35)	TRBJ1-5*00(215)		516|531|553|0|15||75.0;516|531|553|0|15||75.0	13|20|36|19|26||35.0	27|42|70|27|42||75.0												TGTGCCAGCAGTTACACCAGGACAGGCCAGCCCCAGCATTTT	36								CASSYTRTGQPQHF		:::::::::0:-2:15:19:-1:-4:26:27:-7:42:::	TLML_4_	RNA
2222	CLONES_TRBTLML_4__4W_TCR-JV_cDNA_32_GTGTTCTA_merged_170000.txt	3651	1	2.50677e-05	TGTGCCAGCAGTTACAGCTCTTTGAACACTGAAGCTTTCTTT	EEEEEEEEEEEEEEEEEEEEEEEEEEEEEEEEEEEEEEEEEE	TRBV6-2*00(115),TRBV6-3*00(115),TRBV6-5*00(115),TRBV6-6*00(115),TRBV27*00(105)		TRBJ1-1*00(240)		516|531|553|0|15||75.0;516|531|553|0|15||75.0;519|534|556|0|15||75.0;516|531|553|0|15||75.0;556|569|593|0|13||65.0		20|40|68|22|42||100.0												TGTGCCAGCAGTTACAGCTCTTTGAACACTGAAGCTTTCTTT	36								CASSYSSLNTEAFF		:::::::::0:-2:15:::::22:0:42:::	TLML_4_	RNA
2223	CLONES_TRBTLML_4__4W_TCR-JV_cDNA_32_GTGTTCTA_merged_170000.txt	3652	1	2.50677e-05	TGTGCCAGCAGTTACAAGCACATGAACACTGAAGCTTTCTTT	EEEEEEEAAEEEEEEEEEEEEEEEEEAEEEEEEEEEEEEEEE	TRBV6-5*00(690)		TRBJ1-1*00(250)		519|534|556|0|15||75.0		18|40|68|20|42||110.0												TGTGCCAGCAGTTACAAGCACATGAACACTGAAGCTTTCTTT	32								CASSYKHMNTEAFF		:::::::::0:-2:15:::::20:2:42:::	TLML_4_	RNA
2224	CLONES_TRBTLML_4__4W_TCR-JV_cDNA_32_GTGTTCTA_merged_170000.txt	3653	1	2.50677e-05	TGTGCCAGCAGTCTGCGACAGGAGAATCAGCCCCAGCATTTT	EEEEE<<EAEAEEEAAAEAEEEEEEEEAEEEEAEEAEEEEEE	TRBV2*00(660)	TRBD1*00(30)	TRBJ1-5*00(230)		518|530|555|0|12||60.0	14|20|36|16|22||30.0	24|42|70|24|42||90.0												TGTGCCAGCAGTCTGCGACAGGAGAATCAGCCCCAGCATTTT	27								CASSLRQENQPQHF		:::::::::0:-5:12:16:-2:-4:22:24:-4:42:::	TLML_4_	RNA
2225	CLONES_TRBTLML_4__4W_TCR-JV_cDNA_32_GTGTTCTA_merged_170000.txt	3654	1	2.50677e-05	TGTGCCAGCAGTCTGACCGACAGGAACACTGAAGCTTTCTTT	EEEEEEEEEEEEEEEEEEEEEEEEEEEEEEEEEEEEEEEEEE	TRBV28*00(510)	TRBD1*00(25)	TRBJ1-1*00(235)		564|576|601|0|12||60.0	14|19|36|18|23||25.0	21|40|68|23|42||95.0												TGTGCCAGCAGTCTGACCGACAGGAACACTGAAGCTTTCTTT	36								CASSLTDRNTEAFF		:::::::::0:-5:12:18:-2:-5:23:23:-1:42:::	TLML_4_	RNA
2226	CLONES_TRBTLML_4__4W_TCR-JV_cDNA_32_GTGTTCTA_merged_170000.txt	3655	1	2.50677e-05	TGTGCCAGCAGTCCCCCGTTTTCGGGTGACGGGCTGTTTTTT	EEEEEEEEEEEEAEEEEEEEEEEEEEEEEEEEEEEEEEEEEE	TRBV12-3*00(130),TRBV12-4*00(130)	TRBD1*00(25)	TRBJ2-2*00(190)		530|542|567|0|12||60.0;530|542|567|0|12||60.0	1|6|36|12|17||25.0	33|43|71|32|42||50.0												TGTGCCAGCAGTCCCCCGTTTTCGGGTGACGGGCTGTTTTTT	32								CASSPPFSGDGLFF		:::::::::0:-5:12:12:11:-18:17:32:-13:42:::	TLML_4_	RNA
2227	CLONES_TRBTLML_4__4W_TCR-JV_cDNA_32_GTGTTCTA_merged_170000.txt	3656	1	2.50677e-05	TGTGCCAGCAGTCCCCGGGGACAGTTCTATGGCTACACCTTC	EEEEEEEEEEEEEEEEEEEEEEEEEEEEEEEEEEEEEEEEEE	TRBV6-5*00(385),TRBV6-6*00(337)	TRBD1*00(35),TRBD2*00(30)	TRBJ1-2*00(220)		519|531|556|0|12||60.0;516|528|553|0|12||60.0	12|19|36|17|24||35.0;13|19|48|13|19||30.0	24|40|68|26|42||80.0												TGTGCCAGCAGTCCCCGGGGACAGTTCTATGGCTACACCTTC	36								CASSPRGQFYGYTF		:::::::::0:-5:12:17:0:-5:24:26:-4:42:::	TLML_4_	RNA
2228	CLONES_TRBTLML_4__4W_TCR-JV_cDNA_32_GTGTTCTA_merged_170000.txt	3657	1	2.50677e-05	TGTGCCAGCAGTCCCCGGACAGGGGGAGAGACCCAGTACTTC	EEEEEEEEEEEEEEEEEEEEEEEEEEEEEEEEEEEEEEEEEE	TRBV12-3*00(515),TRBV12-4*00(515)	TRBD1*00(54)	TRBJ2-5*00(220)		530|542|567|0|12||60.0;530|542|567|0|12||60.0	9|23|36|12|26|SG12C|54.0	24|40|68|26|42||80.0												TGTGCCAGCAGTCCCCGGACAGGGGGAGAGACCCAGTACTTC	36								CASSPRTGGETQYF		:::::::::0:-5:12:12:3:-1:26:26:-4:42:::	TLML_4_	RNA
2229	CLONES_TRBTLML_4__4W_TCR-JV_cDNA_32_GTGTTCTA_merged_170000.txt	3658	1	2.50677e-05	TGTGCCAGCAGTCCCGGGACGGCCACGGAGACCCAGTACTTC	EEEEEEEEEEEEEEEEEEEEEEEEEEEEEEEEEEEEEEEEEE	TRBV12-3*00(435),TRBV12-4*00(435)	TRBD1*00(40),TRBD2*00(40)	TRBJ2-5*00(215)		530|542|567|0|12||60.0;530|542|567|0|12||60.0	9|17|36|12|20||40.0;13|21|48|12|20||40.0	25|40|68|27|42||75.0												TGTGCCAGCAGTCCCGGGACGGCCACGGAGACCCAGTACTTC	36								CASSPGTATETQYF		:::::::::0:-5:12:12:3:-7:20:27:-5:42:::	TLML_4_	RNA
2230	CLONES_TRBTLML_4__4W_TCR-JV_cDNA_32_GTGTTCTA_merged_170000.txt	3659	1	2.50677e-05	TGTGCCAGCAGTCCCGACAGGGGGAGAGAAAAACTGTTTTTT	EEEEEEEEEEEEEEEEEEEEEEEEEEEEEEEEEEEEEEEEEE	TRBV12-3*00(525),TRBV12-4*00(525)	TRBD1*00(45)	TRBJ1-4*00(215)		530|542|567|0|12||60.0;530|542|567|0|12||60.0	14|23|36|15|24||45.0	28|43|71|27|42||75.0												TGTGCCAGCAGTCCCGACAGGGGGAGAGAAAAACTGTTTTTT	36								CASSPDRGREKLFF		:::::::::0:-5:12:15:-2:-1:24:27:-8:42:::	TLML_4_	RNA
2231	CLONES_TRBTLML_4__4W_TCR-JV_cDNA_32_GTGTTCTA_merged_170000.txt	3660	1	2.50677e-05	TGTGCCAGCAGTGCCCGGTCCTCGGCCGGGGAGCTGTTTTTT	EEEEEEEEEEEEEEEEEEEEEAEEEEEEEEEEEEEEEEEEEE	TRBV12-3*00(280),TRBV12-4*00(280)	TRBD1*00(25),TRBD2*00(25)	TRBJ2-2*00(225)		530|542|567|0|12||60.0;530|542|567|0|12||60.0	9|14|36|13|18||25.0;13|18|48|13|18||25.0	26|43|71|25|42||85.0												TGTGCCAGCAGTGCCCGGTCCTCGGCCGGGGAGCTGTTTTTT	32								CASSARSSAGELFF		:::::::::0:-5:12:13:3:-10:18:25:-6:42:::	TLML_4_	RNA
2232	CLONES_TRBTLML_4__4W_TCR-JV_cDNA_32_GTGTTCTA_merged_170000.txt	3661	1	2.50677e-05	TGTGCCAGCAGTGGCAGGGGGCTTGGCACTGAAGCTTTCTTT	EEEEEEEEEEEEEEEEEEEEEEEEEEEEEEEEEEEAEEEEEE	TRBV6-1*00(350)	TRBD1*00(40)	TRBJ1-1*00(220)		516|529|553|0|13||65.0	16|24|36|14|22||40.0	24|40|68|26|42||80.0												TGTGCCAGCAGTGGCAGGGGGCTTGGCACTGAAGCTTTCTTT	32								CASSGRGLGTEAFF		:::::::::0:-4:13:14:-4:0:22:26:-4:42:::	TLML_4_	RNA
2233	CLONES_TRBTLML_4__4W_TCR-JV_cDNA_32_GTGTTCTA_merged_170000.txt	3662	1	2.50677e-05	TGTGCCAGCAGTGGGGGGGGATCCAAAAACATTCAGTACTTC	EEEEEEEEEEEEEEEEEEEEEEEEEEEEEEEEEEEEEEEEEE	TRBV28*00(280)	TRBD1*00(25)	TRBJ2-4*00(240)		564|576|601|0|12||60.0	18|23|36|12|17||25.0	22|42|70|22|42||100.0												TGTGCCAGCAGTGGGGGGGGATCCAAAAACATTCAGTACTTC	36								CASSGGGSKNIQYF		:::::::::0:-5:12:12:-6:-1:17:22:-2:42:::	TLML_4_	RNA
2234	CLONES_TRBTLML_4__4W_TCR-JV_cDNA_32_GTGTTCTA_merged_170000.txt	3663	1	2.50677e-05	TGTGCCAGCAGTGGACTACAGTCTTTGGCCGAGCAGTACTTC	EEAEEEEEEEEEEEEEEAEEEEEEEEEEEEEEEEEEEEEEEE	TRBV6-6*00(1264)	TRBD2*00(30)	TRBJ2-7*00(145)		516|528|553|0|12||60.0	17|23|48|12|18||30.0	26|39|67|29|42||65.0												TGTGCCAGCAGTGGACTACAGTCTTTGGCCGAGCAGTACTTC	32								CASSGLQSLAEQYF		:::::::::0:-5:12:12:-1:-9:18:29:-6:42:::	TLML_4_	RNA
2235	CLONES_TRBTLML_4__4W_TCR-JV_cDNA_32_GTGTTCTA_merged_170000.txt	3664	1	2.50677e-05	TGTGCCAGCAGTGAGCTAGCCCCCTACAATGAGCAGTTCTTC	EEEEEEEEEEEEEEEEEEEEEEEEEEEEEEEEEEEEEEEEEE	TRBV6-1*00(305),TRBV6-6*00(279)	TRBD2*00(25)	TRBJ2-1*00(240)		516|530|553|0|14||70.0;516|528|553|0|12||60.0	7|12|48|14|19||25.0	22|42|70|22|42||100.0												TGTGCCAGCAGTGAGCTAGCCCCCTACAATGAGCAGTTCTTC	36								CASSELAPYNEQFF		:::::::::0:-3:14:14:9:-20:19:22:-2:42:::	TLML_4_	RNA
2236	CLONES_TRBTLML_4__4W_TCR-JV_cDNA_32_GTGTTCTA_merged_170000.txt	3665	1	2.50677e-05	TGTGCCAGCAGTGAGAGGGGGGGCGACTATGGCTACACCTTC	EE7EEE7EEEEEEEEEEEEEEEEEEEEEEEEEEEEEEEEEEE	TRBV9*00(305)	TRBD1*00(35)	TRBJ1-2*00(225)		559|570|595|0|11||55.0	18|25|36|18|25||35.0	23|40|68|25|42||85.0												TGTGCCAGCAGTGAGAGGGGGGGCGACTATGGCTACACCTTC	22								CASSERGGDYGYTF		:::::::::0:-5:11:18:-6:1:25:25:-3:42:::	TLML_4_	RNA
2237	CLONES_TRBTLML_4__4W_TCR-JV_cDNA_32_GTGTTCTA_merged_170000.txt	3666	1	2.50677e-05	TGTGCCAGCAGTGAATCAGGCAGGGCCTACGAGCAGTACTTC	EEEEEEEEEAEEEEEEEEEEEEEEEEEEEEEEEEEEEEEEEE	TRBV2*00(145)	TRBD1*00(25)	TRBJ2-7*00(225)		518|533|555|0|15||75.0	16|21|36|20|25||25.0	22|39|67|25|42||85.0												TGTGCCAGCAGTGAATCAGGCAGGGCCTACGAGCAGTACTTC	32								CASSESGRAYEQYF		:::::::::0:-2:15:20:-4:-3:25:25:-2:42:::	TLML_4_	RNA
2238	CLONES_TRBTLML_4__4W_TCR-JV_cDNA_32_GTGTTCTA_merged_170000.txt	3667	1	2.50677e-05	TGTGCCAGCAGTGAAATTTACAGACACAATGAGCAGTTCTTC	EEEEEEEEEEEEEEEEEEEEEEEEEEEEEEEEEEAEEEEEEE	TRBV6-1*00(510)		TRBJ2-1*00(225)		516|531|553|0|15||75.0		25|42|70|25|42||85.0												TGTGCCAGCAGTGAAATTTACAGACACAATGAGCAGTTCTTC	32								CASSEIYRHNEQFF		:::::::::0:-2:15:::::25:-5:42:::	TLML_4_	RNA
2239	CLONES_TRBTLML_4__4W_TCR-JV_cDNA_32_GTGTTCTA_merged_170000.txt	3668	1	2.50677e-05	TGTGCCAGCAGTATTGACGGATACACCGGGGAGCTGTTTTTT	EEEEEEEEEEEEEEEEEEEEEEEEEEEEEEEEEEEEEEEEEE	TRBV27*00(555)		TRBJ2-2*00(200)		556|568|593|0|12||60.0		23|43|71|22|42||100.0												TGTGCCAGCAGTATTGACGGATACACCGGGGAGCTGTTTTTT	36								CASSIDGYTGELFF		:::::::::0:-5:12:::::22:-3:42:::	TLML_4_	RNA
2240	CLONES_TRBTLML_4__4W_TCR-JV_cDNA_32_GTGTTCTA_merged_170000.txt	3669	1	2.50677e-05	TGTGCCAGCAGTATCAGGGAGCCTTACAATGAGCAGTTCTTC	EEEEEEAEEEEEEEEEEEEEEEEEEEEEEEEEEEEEEEEEEE	TRBV6-1*00(230),TRBV6-5*00(230),TRBV6-3*00(214),TRBV6-6*00(214),TRBV6-8*00(214)	TRBD1*00(25),TRBD2*00(25)	TRBJ2-1*00(230)		516|528|553|0|12||60.0;519|531|556|0|12||60.0;516|528|553|0|12||60.0;516|528|553|0|12||60.0;512|524|549|0|12||60.0	16|21|36|14|19||25.0;25|30|48|16|21||25.0	24|42|70|24|42||90.0												TGTGCCAGCAGTATCAGGGAGCCTTACAATGAGCAGTTCTTC	32								CASSIREPYNEQFF		:::::::::0:-5:12:14:-4:-3:19:24:-4:42:::	TLML_4_	RNA
2241	CLONES_TRBTLML_4__4W_TCR-JV_cDNA_32_GTGTTCTA_merged_170000.txt	3670	1	2.50677e-05	TGTGCCAGCAGTAGGGACAGGACCTACTACGAGCAGTACTTC	EEEEEEEEEEEEEEEEEEAEEEEEEEEEEEEEEEEEEEEEEE	TRBV6-1*00(435)	TRBD1*00(25),TRBD2*00(25)	TRBJ2-7*00(228)		516|528|553|0|12||60.0	12|17|36|13|18||25.0;16|21|48|13|18||25.0	15|39|67|18|42|SG19CSC22A|88.0												TGTGCCAGCAGTAGGGACAGGACCTACTACGAGCAGTACTTC	32								CASSRDRTYYEQYF		:::::::::0:-5:12:13:0:-7:18:18:5:42:::	TLML_4_	RNA
2242	CLONES_TRBTLML_4__4W_TCR-JV_cDNA_32_GTGTTCTA_merged_170000.txt	3671	1	2.50677e-05	TGTGCCAGCAGCTTTTTACAGGGCTCCTACGAGCAGTACTTC	EEEEEEEEEEEEEEEEEEEEEEEEEEEEEEEEEEEEEEEEEE	TRBV7-2*00(330),TRBV7-8*00(298)	TRBD1*00(25)	TRBJ2-7*00(240)		580|594|617|0|14||70.0;567|581|604|0|14||70.0	15|20|36|17|22||25.0	19|39|67|22|42||100.0												TGTGCCAGCAGCTTTTTACAGGGCTCCTACGAGCAGTACTTC	36								CASSFLQGSYEQYF		:::::::::0:-3:14:17:-3:-4:22:22:1:42:::	TLML_4_	RNA
2243	CLONES_TRBTLML_4__4W_TCR-JV_cDNA_32_GTGTTCTA_merged_170000.txt	3672	1	2.50677e-05	TGTGCCAGCAGCTTCTCCAGGAGCTCCTACGAGCAGTACTTC	EEEEEEEEEEEEEEEEEEEEEAEEEEEEEEEEAEEEEEEEEE	TRBV7-2*00(330),TRBV7-8*00(298)		TRBJ2-7*00(260)		580|594|617|0|14||70.0;567|581|604|0|14||70.0		15|39|67|18|42||120.0												TGTGCCAGCAGCTTCTCCAGGAGCTCCTACGAGCAGTACTTC	32								CASSFSRSSYEQYF		:::::::::0:-3:14:::::18:5:42:::	TLML_4_	RNA
2245	CLONES_TRBTLML_4__4W_TCR-JV_cDNA_32_GTGTTCTA_merged_170000.txt	3674	1	2.50677e-05	TGTGCCAGCAGCTTCTCAGGGACTAATTCACCCCTCCACTTT	EEEEEEEEEEEEEEEEEEEEEEEEEEEEEEEEEEEEEEEEEE	TRBV11-1*00(184),TRBV11-3*00(168)	TRBD1*00(25),TRBD2*00(25)	TRBJ1-6*00(235)		531|545|568|0|14||70.0;521|535|558|0|14||70.0	12|17|36|18|23||25.0;16|21|48|18|23||25.0	26|45|73|23|42||95.0												TGTGCCAGCAGCTTCTCAGGGACTAATTCACCCCTCCACTTT	36								CASSFSGTNSPLHF		:::::::::0:-3:14:18:0:-7:23:23:-6:42:::	TLML_4_	RNA
2246	CLONES_TRBTLML_4__4W_TCR-JV_cDNA_32_GTGTTCTA_merged_170000.txt	3675	1	2.50677e-05	TGTGCCAGCAGCTTCGGGACAGGGAATGAAAAACTGTTTTTT	EEEEEEEEEAEEAEEEEEEEEEEEEEEEEEEEEEEEEEEEEE	TRBV7-6*00(290),TRBV7-7*00(258)	TRBD1*00(50)	TRBJ1-4*00(230)		576|590|613|0|14||70.0;585|599|622|0|14||70.0	11|21|36|14|24||50.0	25|43|71|24|42||90.0												TGTGCCAGCAGCTTCGGGACAGGGAATGAAAAACTGTTTTTT	32								CASSFGTGNEKLFF		:::::::::0:-3:14:14:1:-3:24:24:-5:42:::	TLML_4_	RNA
2247	CLONES_TRBTLML_4__4W_TCR-JV_cDNA_32_GTGTTCTA_merged_170000.txt	3676	1	2.50677e-05	TGTGCCAGCAGCTTCGGACCGGACAATCAGCCCCAGCATTTT	EEEEEEEEEEEEEEEEEEEEEEEEEEEEEEEEEEAEEEEEEE	TRBV7-2*00(340),TRBV7-8*00(308)		TRBJ1-5*00(235)		580|594|617|0|14||70.0;567|581|604|0|14||70.0		23|42|70|23|42||95.0												TGTGCCAGCAGCTTCGGACCGGACAATCAGCCCCAGCATTTT	32								CASSFGPDNQPQHF		:::::::::0:-3:14:::::23:-3:42:::	TLML_4_	RNA
2248	CLONES_TRBTLML_4__4W_TCR-JV_cDNA_32_GTGTTCTA_merged_170000.txt	3677	1	2.50677e-05	TGTGCCAGCAGCTTCGGAACCTCATACAATGAGCAGTTCTTC	EEEEEEEEEEEEEEEEEEAEEEEEEAEEEEEEEEEEEEAEEE	TRBV7-6*00(175),TRBV7-7*00(159)		TRBJ2-1*00(234)		576|590|613|0|14||70.0;585|599|622|0|14||70.0		20|42|70|20|42|SC23A|94.0												TGTGCCAGCAGCTTCGGAACCTCATACAATGAGCAGTTCTTC	32								CASSFGTSYNEQFF		:::::::::0:-3:14:::::20:0:42:::	TLML_4_	RNA
2249	CLONES_TRBTLML_4__4W_TCR-JV_cDNA_32_GTGTTCTA_merged_170000.txt	3678	1	2.50677e-05	TGTGCCAGCAGCTTCGATTCGGGGGCGGATACGCAGTATTTT	7EEEEEEEEEEEEEEEEEEAEEEEEEEEEEEEEEEEEEEEEE	TRBV7-6*00(385),TRBV7-7*00(353)	TRBD1*00(35)	TRBJ2-3*00(215)		576|590|613|0|14||70.0;585|599|622|0|14||70.0	18|25|36|20|27||35.0	26|41|69|27|42||75.0												TGTGCCAGCAGCTTCGATTCGGGGGCGGATACGCAGTATTTT	22								CASSFDSGADTQYF		:::::::::0:-3:14:20:-6:1:27:27:-6:42:::	TLML_4_	RNA
2250	CLONES_TRBTLML_4__4W_TCR-JV_cDNA_32_GTGTTCTA_merged_170000.txt	3679	1	2.50677e-05	TGTGCCAGCAGCTTGTCCCGCGGGACAGTTATTTTGCACTTT	EEEEEEEEEEEEEEEEEEEEEEEEEEEEEEEEEEEEEEEEEE	TRBV7-8*00(535)	TRBD1*00(40)	TRBJ1-6*00(170)		567|581|604|0|14||70.0	11|19|36|20|28||40.0	39|45|73|36|42||30.0												TGTGCCAGCAGCTTGTCCCGCGGGACAGTTATTTTGCACTTT	36								CASSLSRGTVILHF		:::::::::0:-3:14:20:1:-5:28:36:-19:42:::	TLML_4_	RNA
2251	CLONES_TRBTLML_4__4W_TCR-JV_cDNA_32_GTGTTCTA_merged_170000.txt	3680	1	2.50677e-05	TGTGCCAGCAGCTTGGGCAGAACAAACACTGAAGCTTTCTTT	EEEEEEEEEEEEEEAEEEEEEEEEEEEEEEEEEEEEEEEEEE	TRBV5-4*00(475),TRBV5-8*00(427)		TRBJ1-1*00(230)		549|565|585|0|16||80.0;551|567|587|0|16||80.0		22|40|68|24|42||90.0												TGTGCCAGCAGCTTGGGCAGAACAAACACTGAAGCTTTCTTT	32								CASSLGRTNTEAFF		:::::::::0:0:16:::::24:-2:42:::	TLML_4_	RNA
2252	CLONES_TRBTLML_4__4W_TCR-JV_cDNA_32_GTGTTCTA_merged_170000.txt	3681	1	2.50677e-05	TGTGCCAGCAGCTTGGGGTGGGGCAACACTGAAGCTTTCTTT	EEEEEEEEEEEEEEEEEEEEEEEEEEEEEEEEEEEEEEEEEE	TRBV5-5*00(390),TRBV5-6*00(374),TRBV5-7*00(358)	TRBD1*00(25)	TRBJ1-1*00(230)		549|565|585|0|16||80.0;550|566|586|0|16||80.0;551|567|587|0|16||80.0	19|24|36|19|24||25.0	22|40|68|24|42||90.0												TGTGCCAGCAGCTTGGGGTGGGGCAACACTGAAGCTTTCTTT	36								CASSLGWGNTEAFF		:::::::::0:0:16:19:-7:0:24:24:-2:42:::	TLML_4_	RNA
2253	CLONES_TRBTLML_4__4W_TCR-JV_cDNA_32_GTGTTCTA_merged_170000.txt	3682	1	2.50677e-05	TGTGCCAGCAGCTTGGGACAGACGAACACTGAAGCTTTCTTT	EEEEEEEEEEEE<EAEEEEEEEEEEEEEEEAEAEEEEAEEEE	TRBV7-3*00(455)	TRBD1*00(35)	TRBJ1-1*00(235)		540|554|577|0|14||70.0	12|19|36|14|21||35.0	21|40|68|23|42||95.0												TGTGCCAGCAGCTTGGGACAGACGAACACTGAAGCTTTCTTT	27								CASSLGQTNTEAFF		:::::::::0:-3:14:14:0:-5:21:23:-1:42:::	TLML_4_	RNA
2254	CLONES_TRBTLML_4__4W_TCR-JV_cDNA_32_GTGTTCTA_merged_170000.txt	3683	1	2.50677e-05	TGTGCCAGCAGCTTGGACAGTGATAATTCACCCCTCCACTTT	EEEEEEEEEEEEEEEEEEEEEEEEEEEEEEEEEEEEEEEAAA	TRBV7-6*00(1360),TRBV7-7*00(1216)	TRBD1*00(30)	TRBJ1-6*00(110)		576|590|613|0|14||70.0;585|599|622|0|14||70.0	13|19|36|14|20||30.0	25|45|73|22|42||100.0												TGTGCCAGCAGCTTGGACAGTGATAATTCACCCCTCCACTTT	32								CASSLDSDNSPLHF		:::::::::0:-3:14:14:-1:-5:20:22:-5:42:::	TLML_4_	RNA
2255	CLONES_TRBTLML_4__4W_TCR-JV_cDNA_32_GTGTTCTA_merged_170000.txt	3684	1	2.50677e-05	TGTGCCAGCAGCTTGGACAGGTTGAACACTGAAGCTTTCTTT	EEEEEEEEEEEEEEEEEEAEEEEEEAEEEEEEEEAEEEEEEE	TRBV11-2*00(150),TRBV11-3*00(150),TRBV7-2*00(150),TRBV5-5*00(144),TRBV5-8*00(144)	TRBD1*00(35)	TRBJ1-1*00(240)		522|536|559|0|14||70.0;521|535|558|0|14||70.0;580|594|617|0|14||70.0;549|565|585|0|16||80.0;551|567|587|0|16||80.0	13|20|36|14|21||35.0	20|40|68|22|42||100.0												TGTGCCAGCAGCTTGGACAGGTTGAACACTGAAGCTTTCTTT	32								CASSLDRLNTEAFF		:::::::::0:-3:14:14:-1:-4:21:22:0:42:::	TLML_4_	RNA
2256	CLONES_TRBTLML_4__4W_TCR-JV_cDNA_32_GTGTTCTA_merged_170000.txt	3685	1	2.50677e-05	TGTGCCAGCAGCTTGGAGCAGCAGACAGATACGCAGTATTTT	EEEEEEEEEEEEEEEEEEEEEEEEEEEEEEEEEEEEEEEEEE	TRBV7-9*00(213)		TRBJ2-3*00(193)		556|570|593|0|14||70.0		23|41|69|24|42||90.0												TGTGCCAGCAGCTTGGAGCAGCAGACAGATACGCAGTATTTT	36								CASSLEQQTDTQYF		:::::::::0:-3:14:::::24:-3:42:::	TLML_4_	RNA
2257	CLONES_TRBTLML_4__4W_TCR-JV_cDNA_32_GTGTTCTA_merged_170000.txt	3686	1	2.50677e-05	TGTGCCAGCAGCTTATTGGACATGAACACTGAAGCTTTCTTT	EEEEEEEEEEEEAEEEEEEEEEEEEEEEEEEEEEEEEEEEEA	TRBV7-6*00(600)		TRBJ1-1*00(130)		576|591|613|0|15||75.0		18|40|68|20|42||110.0												TGTGCCAGCAGCTTATTGGACATGAACACTGAAGCTTTCTTT	32								CASSLLDMNTEAFF		:::::::::0:-2:15:::::20:2:42:::	TLML_4_	RNA
2258	CLONES_TRBTLML_4__4W_TCR-JV_cDNA_32_GTGTTCTA_merged_170000.txt	3687	1	2.50677e-05	TGTGCCAGCAGCTTATCGGAGAATGGCTATGGCTACACCTTC	EEEEEEEEEEEEEEEAEAEEEEEEEAEEAEEEEEEEEAEEEE	TRBV7-6*00(560),TRBV7-7*00(512)		TRBJ1-2*00(205)		576|591|613|0|15||75.0;585|600|622|0|15||75.0		24|40|68|26|42||80.0												TGTGCCAGCAGCTTATCGGAGAATGGCTATGGCTACACCTTC	32								CASSLSENGYGYTF		:::::::::0:-2:15:::::26:-4:42:::	TLML_4_	RNA
2259	CLONES_TRBTLML_4__4W_TCR-JV_cDNA_32_GTGTTCTA_merged_170000.txt	3688	1	2.50677e-05	TGTGCCAGCAGCTTATCGACTAGCGAAGAGACCCAGTACTTC	EEEEEEEEEEEEEEEEEEEEEEEEEEEEEEEEEEEEEEEEEE	TRBV7-9*00(560)	TRBD2*00(40)	TRBJ2-5*00(225)		556|571|593|0|15||75.0	18|26|48|17|25||40.0	23|40|68|25|42||85.0												TGTGCCAGCAGCTTATCGACTAGCGAAGAGACCCAGTACTTC	36								CASSLSTSEETQYF		:::::::::0:-2:15:17:-2:-6:25:25:-3:42:::	TLML_4_	RNA
2260	CLONES_TRBTLML_4__4W_TCR-JV_cDNA_32_GTGTTCTA_merged_170000.txt	3689	1	2.50677e-05	TGTGCCAGCAGCTTACACCAGAATGCGGAGACCCAGTACTTC	EEEEEEEEEEEEEEEEEEEEEEEEEEEEEEEEEEEEEEEEEE	TRBV7-2*00(322)		TRBJ2-5*00(66)		580|595|617|0|15||75.0		25|40|68|27|42||75.0												TGTGCCAGCAGCTTACACCAGAATGCGGAGACCCAGTACTTC	36								CASSLHQNAETQYF		:::::::::0:-2:15:::::27:-5:42:::	TLML_4_	RNA
2261	CLONES_TRBTLML_4__4W_TCR-JV_cDNA_32_GTGTTCTA_merged_170000.txt	3690	1	2.50677e-05	TGTGCCAGCAGCTTACAGGACAATTTCTACGAGCAGTACTTC	EEEEEEEEEEEEEEEEEEEEEEEEEEEEEEEEEEEEEEEEEE	TRBV11-2*00(360),TRBV11-3*00(328)	TRBD1*00(25)	TRBJ2-7*00(220)		522|537|559|0|15||75.0;521|536|558|0|15||75.0	13|18|36|17|22||25.0	23|39|67|26|42||80.0												TGTGCCAGCAGCTTACAGGACAATTTCTACGAGCAGTACTTC	36								CASSLQDNFYEQYF		:::::::::0:-2:15:17:-1:-6:22:26:-3:42:::	TLML_4_	RNA
2262	CLONES_TRBTLML_4__4W_TCR-JV_cDNA_32_GTGTTCTA_merged_170000.txt	3691	1	2.50677e-05	TGTGCCAGCAGCTTAGTCCCCAGGGCTACTGAAGCTTTCTTT	EEEEEEEEEEEEEEEEEEEEEEEEEEEEEEEEEEEEEEEEEE	TRBV11-2*00(105),TRBV7-2*00(93)	TRBD1*00(25),TRBD2*00(25)	TRBJ1-1*00(215)		522|538|559|0|16||80.0;580|596|617|0|16||80.0	16|21|36|20|25||25.0;28|33|48|21|26||25.0	25|40|68|27|42||75.0												TGTGCCAGCAGCTTAGTCCCCAGGGCTACTGAAGCTTTCTTT	36								CASSLVPRATEAFF		:::::::::0:-1:16:20:-4:-3:25:27:-5:42:::	TLML_4_	RNA
2263	CLONES_TRBTLML_4__4W_TCR-JV_cDNA_32_GTGTTCTA_merged_170000.txt	3692	1	2.50677e-05	TGTGCCAGCAGCTTAGTGGGGTCCCTAAATGAGCAGTTCTTC	EEEEEEEEEEEEEEEEEEEEEEEEEEEEEEEEEEEEE7EEEE	TRBV7-2*00(210)	TRBD1*00(25),TRBD2*00(25)	TRBJ2-1*00(215)		580|596|617|0|16||80.0	7|12|36|20|25||25.0;11|16|48|20|25||25.0	27|42|70|27|42||75.0												TGTGCCAGCAGCTTAGTGGGGTCCCTAAATGAGCAGTTCTTC	22								CASSLVGSLNEQFF		:::::::::0:-1:16:20:5:-12:25:27:-7:42:::	TLML_4_	RNA
2264	CLONES_TRBTLML_4__4W_TCR-JV_cDNA_32_GTGTTCTA_merged_170000.txt	3693	1	2.50677e-05	TGTGCCAGCAGCTTAGGTCCCTTCGAAGTAGGCTACACCTTC	EEEEEEEEEEEEEEEEEEEEEEEEEEEEEEEEEEEEEEEEEE	TRBV7-3*00(575)	TRBD1*00(25),TRBD2*00(25)	TRBJ1-2*00(200)		540|555|577|0|15||75.0	7|12|36|16|21||25.0;11|16|48|16|21||25.0	28|40|68|30|42||60.0												TGTGCCAGCAGCTTAGGTCCCTTCGAAGTAGGCTACACCTTC	36								CASSLGPFEVGYTF		:::::::::0:-2:15:16:5:-12:21:30:-8:42:::	TLML_4_	RNA
2265	CLONES_TRBTLML_4__4W_TCR-JV_cDNA_32_GTGTTCTA_merged_170000.txt	3694	1	2.50677e-05	TGTGCCAGCAGCTTAGGGACTAGTTCCCACGAGCAGTACTTC	EEEEEEEEEEEEEEEEEEEEEEEEEEEEEEEEEEEEEEEEEE	TRBV7-2*00(300),TRBV7-8*00(268)	TRBD2*00(35)	TRBJ2-7*00(214)		580|596|617|0|16||80.0;567|583|604|0|16||80.0	17|24|48|16|23||35.0	21|39|67|24|42|ST24C|74.0												TGTGCCAGCAGCTTAGGGACTAGTTCCCACGAGCAGTACTTC	36								CASSLGTSSHEQYF		:::::::::0:-1:16:16:-1:-8:23:24:-1:42:::	TLML_4_	RNA
2266	CLONES_TRBTLML_4__4W_TCR-JV_cDNA_32_GTGTTCTA_merged_170000.txt	3695	1	2.50677e-05	TGTGCCAGCAGCTTAGGAGGACTGTACAATGAGCAGTTCTTC	EEEEEEEEEEEEEEEEEEEEEEEEEEEEEEEEEEEEEEEEEE	TRBV11-2*00(130),TRBV11-3*00(130),TRBV7-2*00(130),TRBV7-8*00(130),TRBV7-3*00(125)	TRBD2*00(25)	TRBJ2-1*00(230)		522|538|559|0|16||80.0;521|537|558|0|16||80.0;580|596|617|0|16||80.0;567|583|604|0|16||80.0;540|555|577|0|15||75.0	17|22|48|18|23||25.0	24|42|70|24|42||90.0												TGTGCCAGCAGCTTAGGAGGACTGTACAATGAGCAGTTCTTC	36								CASSLGGLYNEQFF		:::::::::0:-1:16:18:-1:-10:23:24:-4:42:::	TLML_4_	RNA
2267	CLONES_TRBTLML_4__4W_TCR-JV_cDNA_32_GTGTTCTA_merged_170000.txt	3696	1	2.50677e-05	TGTGCCAGCAGCTTAGAGGCCAGGGCGAGTGGAGCTTTCTTT	EEEEEEEEEEEEEEEEEEEEEEEEEEA<EEAEEEEEEEEEEE	TRBV13*00(830)	TRBD1*00(25),TRBD2*00(25)	TRBJ1-1*00(190)		567|583|604|0|16||80.0	16|21|36|20|25||25.0;28|33|48|21|26||25.0	30|40|68|32|42||50.0												TGTGCCAGCAGCTTAGAGGCCAGGGCGAGTGGAGCTTTCTTT	27								CASSLEARASGAFF		:::::::::0:-1:16:20:-4:-3:25:32:-10:42:::	TLML_4_	RNA
2269	CLONES_TRBTLML_4__4W_TCR-JV_cDNA_32_GTGTTCTA_merged_170000.txt	3698	1	2.50677e-05	TGTGCCAGCAGCTCCCGAGGCCTTAGGGACACGCAGTATTTT	EEEEEEEEEEEEEEEEEEEEEEEEEEEEEEEEEEEEEEEEEE	TRBV7-6*00(134),TRBV7-7*00(118)	TRBD1*00(25),TRBD2*00(25)	TRBJ2-3*00(200)		576|589|613|0|13||65.0;585|598|622|0|13||65.0	12|17|36|25|30||25.0;16|21|48|25|30||25.0	29|41|69|30|42||60.0												TGTGCCAGCAGCTCCCGAGGCCTTAGGGACACGCAGTATTTT	36								CASSSRGLRDTQYF		:::::::::0:-4:13:25:0:-7:30:30:-9:42:::	TLML_4_	RNA
2270	CLONES_TRBTLML_4__4W_TCR-JV_cDNA_32_GTGTTCTA_merged_170000.txt	3699	1	2.50677e-05	TGTGCCAGCAGCTCCGGCCTGAGGGCTGGCGAGCAGTACTTC	EEEEEEEEEEEEEEEEEEEEEEEEEEEEEEEEEEEEEEEEEE	TRBV7-2*00(410)	TRBD2*00(30)	TRBJ2-7*00(205)		580|593|617|0|13||65.0	27|33|48|20|26||30.0	26|39|67|29|42||65.0												TGTGCCAGCAGCTCCGGCCTGAGGGCTGGCGAGCAGTACTTC	36								CASSSGLRAGEQYF		:::::::::0:-4:13:20:-11:1:26:29:-6:42:::	TLML_4_	RNA
2271	CLONES_TRBTLML_4__4W_TCR-JV_cDNA_32_GTGTTCTA_merged_170000.txt	3700	1	2.50677e-05	TGTGCCAGCAGCTCGTCGGACAGGGAAGGCGGCTACACCTTC	EEEEEEEEEEEEEEEEEEEEEEEEEEEEEEAEEE<EEEEEEE	TRBV11-2*00(654)	TRBD1*00(40)	TRBJ1-2*00(200)		522|535|559|0|13||65.0	13|21|36|17|25||40.0	28|40|68|30|42||60.0												TGTGCCAGCAGCTCGTCGGACAGGGAAGGCGGCTACACCTTC	27								CASSSSDREGGYTF		:::::::::0:-4:13:17:-1:-3:25:30:-8:42:::	TLML_4_	RNA
2272	CLONES_TRBTLML_4__4W_TCR-JV_cDNA_32_GTGTTCTA_merged_170000.txt	3701	1	2.50677e-05	TGTGCCAGCAGCTCGCAGGGCATTGCAGATACGCAGTATTTT	EAEEEEEEEEEEEEEEEEEEEEEEEAEEEEEEEE<EEEEEEE	TRBV7-2*00(988)	TRBD1*00(25),TRBD2*00(25)	TRBJ2-3*00(225)		580|593|617|0|13||65.0	16|21|36|15|20||25.0;28|33|48|16|21||25.0	24|41|69|25|42||85.0												TGTGCCAGCAGCTCGCAGGGCATTGCAGATACGCAGTATTTT	27								CASSSQGIADTQYF		:::::::::0:-4:13:15:-4:-3:20:25:-4:42:::	TLML_4_	RNA
2273	CLONES_TRBTLML_4__4W_TCR-JV_cDNA_32_GTGTTCTA_merged_170000.txt	3702	1	2.50677e-05	TGTGCCAGCAGCTCGGCGGGGGGCACAGATACGCAGTATTTT	EEEEEE<EEEEEEEEEEEEEEEEEEEEEEE<EEEEEEEEEEE	TRBV7-2*00(670)	TRBD1*00(25),TRBD2*00(25)	TRBJ2-3*00(240)		580|593|617|0|13||65.0	18|23|36|17|22||25.0;23|28|48|15|20||25.0	21|41|69|22|42||100.0												TGTGCCAGCAGCTCGGCGGGGGGCACAGATACGCAGTATTTT	27								CASSSAGGTDTQYF		:::::::::0:-4:13:17:-6:-1:22:22:-1:42:::	TLML_4_	RNA
2274	CLONES_TRBTLML_4__4W_TCR-JV_cDNA_32_GTGTTCTA_merged_170000.txt	3703	1	2.50677e-05	TGTGCCAGCAGCTCGGGTGTGGGGAACACTGAAGCTTTCTTT	EEEEEEEEEEEE<EEEEAEEEEEEEEEEEEEEEEEEEEEEEE	TRBV7-6*00(121)		TRBJ1-1*00(235)		576|589|613|0|13||65.0		21|40|68|23|42||95.0												TGTGCCAGCAGCTCGGGTGTGGGGAACACTGAAGCTTTCTTT	27								CASSSGVGNTEAFF		:::::::::0:-4:13:::::23:-1:42:::	TLML_4_	RNA
2275	CLONES_TRBTLML_4__4W_TCR-JV_cDNA_32_GTGTTCTA_merged_170000.txt	3704	1	2.50677e-05	TGTGCCAGCAGCTCGGGGGGGCTTGCTTCACCCCTCCACTTT	EEEEEEEEEEEEEEEEEEEEEEEEEEEEEEEEEEEEEEEEEE	TRBV5-6*00(560),TRBV5-7*00(512),TRBV5-5*00(496)	TRBD1*00(30),TRBD2*00(29)	TRBJ1-6*00(220)		550|563|586|0|13||65.0;551|564|587|0|13||65.0;549|562|585|0|13||65.0	18|24|36|16|22||30.0;24|33|48|13|22|SA28G|29.0	29|45|73|26|42||80.0												TGTGCCAGCAGCTCGGGGGGGCTTGCTTCACCCCTCCACTTT	36								CASSSGGLASPLHF		:::::::::0:-3:13:16:-6:0:22:26:-9:42:::	TLML_4_	RNA
2276	CLONES_TRBTLML_4__4W_TCR-JV_cDNA_32_GTGTTCTA_merged_170000.txt	3705	1	2.50677e-05	TGTGCCAGCAGCTCGGGACTAGCGGGGTACGAGCAGTACTTC	EEEEEEEEEEEEEEEEEEEEEEEEEEEEEEEEEEEEEEEEEA	TRBV11-2*00(135),TRBV11-3*00(135),TRBV7-2*00(135),TRBV7-8*00(119),TRBV7-9*00(119)	TRBD2*00(65)	TRBJ2-7*00(215)		522|535|559|0|13||65.0;521|534|558|0|13||65.0;580|593|617|0|13||65.0;567|580|604|0|13||65.0;556|569|593|0|13||65.0	15|28|48|13|26||65.0	24|39|67|27|42||75.0												TGTGCCAGCAGCTCGGGACTAGCGGGGTACGAGCAGTACTTC	32								CASSSGLAGYEQYF		:::::::::0:-4:13:13:1:-4:26:27:-4:42:::	TLML_4_	RNA
2277	CLONES_TRBTLML_4__4W_TCR-JV_cDNA_32_GTGTTCTA_merged_170000.txt	3706	1	2.50677e-05	TGTGCCAGCAGCTCGACAGCTAGCAATCAGCCCCAGCATTTT	EEEEEAEAEEEEEEEEEEEEEEEEEEAEEEEEEEEEEEEEEE	TRBV7-9*00(605)	TRBD1*00(25)	TRBJ1-5*00(250)		556|569|593|0|13||65.0	14|19|36|14|19||25.0	20|42|70|20|42||110.0												TGTGCCAGCAGCTCGACAGCTAGCAATCAGCCCCAGCATTTT	32								CASSSTASNQPQHF		:::::::::0:-4:13:14:-2:-5:19:20:0:42:::	TLML_4_	RNA
2278	CLONES_TRBTLML_4__4W_TCR-JV_cDNA_32_GTGTTCTA_merged_170000.txt	3707	1	2.50677e-05	TGTGCCAGCAGCTGGGGCGGGGGCACAGATACGCAGTATTTT	EEEEEEEEEEEEEEEEEEEEEEEEEEEEEEEEAEEEEEEEEE	TRBV9*00(640)	TRBD1*00(30)	TRBJ2-3*00(240)		559|571|595|0|12||60.0	19|25|36|13|19||30.0	21|41|69|22|42||100.0												TGTGCCAGCAGCTGGGGCGGGGGCACAGATACGCAGTATTTT	32								CASSWGGGTDTQYF		:::::::::0:-4:12:13:-7:1:19:22:-1:42:::	TLML_4_	RNA
2279	CLONES_TRBTLML_4__4W_TCR-JV_cDNA_32_GTGTTCTA_merged_170000.txt	3708	1	2.50677e-05	TGTGCCAGCAGCTGGACAGGGATCTCCTACGAGCAGTACTTC	AEEEEEEEEEEEEEEEEEEEEEEEEEEEEEEEEEEEEEEEEE	TRBV28*00(640)	TRBD1*00(30)	TRBJ2-7*00(239)		564|575|601|0|11||55.0	13|19|36|13|19||30.0	16|39|67|19|42|SG19T|99.0												TGTGCCAGCAGCTGGACAGGGATCTCCTACGAGCAGTACTTC	32								CASSWTGISYEQYF		:::::::::0:-6:11:13:-1:-5:19:19:4:42:::	TLML_4_	RNA
2280	CLONES_TRBTLML_4__4W_TCR-JV_cDNA_32_GTGTTCTA_merged_170000.txt	3709	1	2.50677e-05	TGTGCCAGCAGCTATACACGGGTCGGCTATGGCTACACCTTC	EEEEEEEEEEEEEEEEEEEEEEEEEEEEEEEEEEEEEEAEEE	TRBV6-2*00(470),TRBV6-3*00(470)		TRBJ1-2*00(220)		516|527|553|0|11||55.0;516|527|553|0|11||55.0		24|40|68|26|42||80.0												TGTGCCAGCAGCTATACACGGGTCGGCTATGGCTACACCTTC	32								CASSYTRVGYGYTF		:::::::::0:-6:11:::::26:-4:42:::	TLML_4_	RNA
2281	CLONES_TRBTLML_4__4W_TCR-JV_cDNA_32_GTGTTCTA_merged_170000.txt	3710	1	2.50677e-05	TGTGCCAGCAGCCTCGGGGGGGTGGGCACTGAAGCTTTCTTT	EEEEEEEEEEEEEEEEEEAEEEEEEEEEEEEEEEEEEEEEEE	TRBV6-5*00(415),TRBV6-6*00(367)	TRBD1*00(25)	TRBJ1-1*00(220)		519|530|556|0|11||55.0;516|527|553|0|11||55.0	18|23|36|15|20||25.0	24|40|68|26|42||80.0												TGTGCCAGCAGCCTCGGGGGGGTGGGCACTGAAGCTTTCTTT	32								CASSLGGVGTEAFF		:::::::::0:-6:11:15:-6:-1:20:26:-4:42:::	TLML_4_	RNA
2282	CLONES_TRBTLML_4__4W_TCR-JV_cDNA_32_GTGTTCTA_merged_170000.txt	3711	1	2.50677e-05	TGTGCCAGCAGCCTGGGACAGGGCAACGAAAAACTGTTTTTT	EEEEEEEEEEEEEEEEEEEEEEEEEEEEEEEEEEEE6EEEEE	TRBV6-6*00(305),TRBV6-1*00(273)	TRBD1*00(45)	TRBJ1-4*00(215)		516|527|553|0|11||55.0;516|527|553|0|11||55.0	12|21|36|14|23||45.0	28|43|71|27|42||75.0												TGTGCCAGCAGCCTGGGACAGGGCAACGAAAAACTGTTTTTT	21								CASSLGQGNEKLFF		:::::::::0:-6:11:14:0:-3:23:27:-8:42:::	TLML_4_	RNA
2283	CLONES_TRBTLML_4__4W_TCR-JV_cDNA_32_GTGTTCTA_merged_170000.txt	3712	1	2.50677e-05	TGTGCCAGCAGCCTGACAGAGTCTAATGAAAAACTGTTTTTT	EEEEEEEEEEEEEEEEEEEEEEEEEEEEEEEEEEEEEEEEEE	TRBV7-2*00(760)	TRBD1*00(25)	TRBJ1-4*00(175)		580|592|617|0|12||60.0	14|19|36|14|19||25.0	23|43|71|22|42||100.0												TGTGCCAGCAGCCTGACAGAGTCTAATGAAAAACTGTTTTTT	36								CASSLTESNEKLFF		:::::::::0:-5:12:14:-2:-5:19:22:-3:42:::	TLML_4_	RNA
2284	CLONES_TRBTLML_4__4W_TCR-JV_cDNA_32_GTGTTCTA_merged_170000.txt	3713	1	2.50677e-05	TGTGCCAGCAGCCTAGAAACAGGGAATCAGCCCCAGCATTTT	EEEEEEEEEEEEEEEEEEEEEEEEEEEEEEEEEEEEEEEEEE	TRBV7-6*00(449),TRBV7-7*00(417)	TRBD1*00(30)	TRBJ1-5*00(230)		576|592|613|0|16|ST588C|64.0;585|601|622|0|16|ST597C|64.0	15|21|36|18|24||30.0	24|42|70|24|42||90.0												TGTGCCAGCAGCCTAGAAACAGGGAATCAGCCCCAGCATTTT	36								CASSLETGNQPQHF		:::::::::0:-1:16:18:-3:-3:24:24:-4:42:::	TLML_4_	RNA
2285	CLONES_TRBTLML_4__4W_TCR-JV_cDNA_32_GTGTTCTA_merged_170000.txt	3714	1	2.50677e-05	TGTGCCAGCAGCCCCTCGGGGGAGGTCTATGGCTACACCTTC	EEEEEEEEEEEEEEEEEEEEEEEEEEEAEEEEEEEEEEEEEE	TRBV7-9*00(315)	TRBD2*00(30)	TRBJ1-2*00(220)		556|568|593|0|12||60.0	25|31|48|19|25||30.0	24|40|68|26|42||80.0												TGTGCCAGCAGCCCCTCGGGGGAGGTCTATGGCTACACCTTC	32								CASSPSGEVYGYTF		:::::::::0:-5:12:19:-9:-1:25:26:-4:42:::	TLML_4_	RNA
2286	CLONES_TRBTLML_4__4W_TCR-JV_cDNA_32_GTGTTCTA_merged_170000.txt	3715	1	2.50677e-05	TGTGCCAGCAGCCCCCTCCGGGACCCCTACGAGCAGTACTTC	EEEEEEEEEEEEEEEEEEEEEEEEEEEEEEEEEEEEEEEEEE	TRBV3-1*00(470),TRBV3-2*00(422)	TRBD1*00(35),TRBD2*00(35)	TRBJ2-7*00(225)		543|556|580|0|13||65.0;543|556|580|0|13||65.0	10|17|36|17|24||35.0;14|21|48|17|24||35.0	22|39|67|25|42||85.0												TGTGCCAGCAGCCCCCTCCGGGACCCCTACGAGCAGTACTTC	36								CASSPLRDPYEQYF		:::::::::0:-4:13:17:2:-7:24:25:-2:42:::	TLML_4_	RNA
2287	CLONES_TRBTLML_4__4W_TCR-JV_cDNA_32_GTGTTCTA_merged_170000.txt	3716	1	2.50677e-05	TGTGCCAGCAGCCCCCGGCTGGGGATCGATGAGCAGTTCTTC	EEEEEEEEEEEEEEEEEEE<EEEEEEEEEEEEEEEEEEEEEE	TRBV11-2*00(515),TRBV11-3*00(483),TRBV11-1*00(467)	TRBD1*00(25),TRBD2*00(25)	TRBJ2-1*00(210)		522|534|559|0|12||60.0;521|533|558|0|12||60.0;531|543|568|0|12||60.0	9|14|36|13|18||25.0;13|18|48|13|18||25.0	28|42|70|28|42||70.0												TGTGCCAGCAGCCCCCGGCTGGGGATCGATGAGCAGTTCTTC	27								CASSPRLGIDEQFF		:::::::::0:-5:12:13:3:-10:18:28:-8:42:::	TLML_4_	RNA
2288	CLONES_TRBTLML_4__4W_TCR-JV_cDNA_32_GTGTTCTA_merged_170000.txt	3717	1	2.50677e-05	TGTGCCAGCAGCCCCCAGCGAGGGGATGAAAAACTGTTTTTT	EEEEEEEEEEEEEEEEEEEEEEEEAEEEEEEEEEEEEEEEEE	TRBV7-9*00(810)	TRBD1*00(25),TRBD2*00(25)	TRBJ1-4*00(120)		556|568|593|0|12||60.0	17|22|36|20|25||25.0;27|32|48|19|24||25.0	26|43|71|25|42||85.0												TGTGCCAGCAGCCCCCAGCGAGGGGATGAAAAACTGTTTTTT	32								CASSPQRGDEKLFF		:::::::::0:-5:12:20:-5:-2:25:25:-6:42:::	TLML_4_	RNA
2289	CLONES_TRBTLML_4__4W_TCR-JV_cDNA_32_GTGTTCTA_merged_170000.txt	3718	1	2.50677e-05	TGTGCCAGCAGCCCCACCCAGGGTATAGATACGCAGTATTTT	EEEEEEEEEEEEEEEEEEEEEEEEEEEEEEEEEEEEEEEEEE	TRBV28*00(145)	TRBD1*00(25)	TRBJ2-3*00(220)		564|575|601|0|11||55.0	16|21|36|18|23||25.0	25|41|69|26|42||80.0												TGTGCCAGCAGCCCCACCCAGGGTATAGATACGCAGTATTTT	36								CASSPTQGIDTQYF		:::::::::0:-6:11:18:-4:-3:23:26:-5:42:::	TLML_4_	RNA
2290	CLONES_TRBTLML_4__4W_TCR-JV_cDNA_32_GTGTTCTA_merged_170000.txt	3719	1	2.50677e-05	TGTGCCAGCAGCCCCACATGGAGTAACTACGAGCAGTACTTC	EEEEAEEEEEEEEEEEEEEEEEEEEEEEEEEEEEEEEEEEEE	TRBV9*00(640)		TRBJ2-7*00(220)		559|571|595|0|12||60.0		23|39|67|26|42||80.0												TGTGCCAGCAGCCCCACATGGAGTAACTACGAGCAGTACTTC	32								CASSPTWSNYEQYF		:::::::::0:-4:12:::::26:-3:42:::	TLML_4_	RNA
2291	CLONES_TRBTLML_4__4W_TCR-JV_cDNA_32_GTGTTCTA_merged_170000.txt	3720	1	2.50677e-05	TGTGCCAGCAGCCCGTGGGCGGTGAACACTGAAGCTTTCTTT	EEEEEEEEEEEEEEEEEEEEEEEEEEEEEEEAEEEEEEEEEE	TRBV7-2*00(257),TRBV7-8*00(225)	TRBD1*00(25)	TRBJ1-1*00(240)		580|592|617|0|12||60.0;567|579|604|0|12||60.0	20|25|36|16|21||25.0	20|40|68|22|42||100.0												TGTGCCAGCAGCCCGTGGGCGGTGAACACTGAAGCTTTCTTT	32								CASSPWAVNTEAFF		:::::::::0:-5:12:16:-8:1:21:22:0:42:::	TLML_4_	RNA
2292	CLONES_TRBTLML_4__4W_TCR-JV_cDNA_32_GTGTTCTA_merged_170000.txt	3721	1	2.50677e-05	TGTGCCAGCAGCCCGGGGACACAAACCTACGAGCAGTACTTC	EEEEEEEEEEEEEEEEEEEEEEEEEEEEEEEEEEEEEEEEEE	TRBV7-6*00(290),TRBV7-7*00(258)	TRBD1*00(30)	TRBJ2-7*00(225)		576|588|613|0|12||60.0;585|597|622|0|12||60.0	12|18|36|15|21||30.0	22|39|67|25|42||85.0												TGTGCCAGCAGCCCGGGGACACAAACCTACGAGCAGTACTTC	36								CASSPGTQTYEQYF		:::::::::0:-5:12:15:0:-6:21:25:-2:42:::	TLML_4_	RNA
2293	CLONES_TRBTLML_4__4W_TCR-JV_cDNA_32_GTGTTCTA_merged_170000.txt	3722	1	2.50677e-05	TGTGCCAGCAGCCCGATCCCGGCGGGTGACGAGCAGTACTTC	EEEEEEEEEEEEEEEEEEEEEEEEEEEEEEEEEEEEEEEEEE	TRBV5-4*00(165),TRBV4-2*00(154),TRBV5-8*00(149)	TRBD1*00(30),TRBD2*00(30)	TRBJ2-7*00(210)		549|561|585|0|12||60.0;537|550|574|0|13||65.0;551|563|587|0|12||60.0	8|14|36|16|22||30.0;12|18|48|16|22||30.0	25|39|67|28|42||70.0												TGTGCCAGCAGCCCGATCCCGGCGGGTGACGAGCAGTACTTC	36								CASSPIPAGDEQYF		:::::::::0:-4:12:16:4:-10:22:28:-5:42:::	TLML_4_	RNA
2294	CLONES_TRBTLML_4__4W_TCR-JV_cDNA_32_GTGTTCTA_merged_170000.txt	3723	1	2.50677e-05	TGTGCCAGCAGCCCAGCGGGATCCACAGATACGCAGTATTTT	EEEEEEEEEEEEEAEEEEEEEEEEEEEEEEEEEEEEEEEEEE	TRBV28*00(145)	TRBD2*00(35)	TRBJ2-3*00(235)		564|575|601|0|11||55.0	22|29|48|14|21||35.0	22|41|69|23|42||95.0												TGTGCCAGCAGCCCAGCGGGATCCACAGATACGCAGTATTTT	32								CASSPAGSTDTQYF		:::::::::0:-6:11:14:-6:-3:21:23:-2:42:::	TLML_4_	RNA
2295	CLONES_TRBTLML_4__4W_TCR-JV_cDNA_32_GTGTTCTA_merged_170000.txt	3724	1	2.50677e-05	TGTGCCAGCAGCCCAGGGACAGGGGGCAAGCCCCAGCATTTT	EEEEEEEEEEEEEEEEEEEEEEEEEEEEEEEEEEEEEEEEEE	TRBV11-1*00(140),TRBV7-9*00(140),TRBV4-2*00(129),TRBV5-8*00(124),TRBV7-2*00(124)	TRBD1*00(60)	TRBJ1-5*00(210)		531|543|568|0|12||60.0;556|568|593|0|12||60.0;537|550|574|0|13||65.0;551|563|587|0|12||60.0;580|592|617|0|12||60.0	12|24|36|15|27||60.0	28|42|70|28|42||70.0												TGTGCCAGCAGCCCAGGGACAGGGGGCAAGCCCCAGCATTTT	36								CASSPGTGGKPQHF		:::::::::0:-5:12:15:0:0:27:28:-8:42:::	TLML_4_	RNA
2296	CLONES_TRBTLML_4__4W_TCR-JV_cDNA_32_GTGTTCTA_merged_170000.txt	3725	1	2.50677e-05	TGTGCCAGCAGCCGTGGACTAGCCTCCTACGAGCAGTACTTC	EEEEEEEEEEEEEEEEEEEEEEEEEEEEEEEEEEEEEEEEEE	TRBV6-2*00(245),TRBV6-3*00(245),TRBV6-1*00(229)	TRBD2*00(40)	TRBJ2-7*00(235)		516|527|553|0|11||55.0;516|527|553|0|11||55.0;516|527|553|0|11||55.0	17|25|48|15|23||40.0	20|39|67|23|42||95.0												TGTGCCAGCAGCCGTGGACTAGCCTCCTACGAGCAGTACTTC	36								CASSRGLASYEQYF		:::::::::0:-6:11:15:-1:-7:23:23:0:42:::	TLML_4_	RNA
2297	CLONES_TRBTLML_4__4W_TCR-JV_cDNA_32_GTGTTCTA_merged_170000.txt	3726	1	2.50677e-05	TGTGCCAGCAGCCGTGACAGTGGCACAGATACGCAGTATTTT	EEEEEEEEEEEEEEEEEEEEEEEEEEEEEEEEEEEEEEEEEE	TRBV7-6*00(515),TRBV7-7*00(467)	TRBD1*00(25)	TRBJ2-3*00(240)		576|588|613|0|12||60.0;585|597|622|0|12||60.0	14|19|36|15|20||25.0	21|41|69|22|42||100.0												TGTGCCAGCAGCCGTGACAGTGGCACAGATACGCAGTATTTT	36								CASSRDSGTDTQYF		:::::::::0:-5:12:15:-2:-5:20:22:-1:42:::	TLML_4_	RNA
2298	CLONES_TRBTLML_4__4W_TCR-JV_cDNA_32_GTGTTCTA_merged_170000.txt	3727	1	2.50677e-05	TGTGCCAGCAGCCGGATGGATAGCAATCAGCCCCAGCATTTT	EEEEEEEEEEEEEEEEEEEEEEEEEEEEEEEEEEEEEEEEEE	TRBV3-1*00(247),TRBV3-2*00(231)		TRBJ1-5*00(255)		543|556|580|0|13||65.0;543|556|580|0|13||65.0		19|42|70|19|42||115.0												TGTGCCAGCAGCCGGATGGATAGCAATCAGCCCCAGCATTTT	36								CASSRMDSNQPQHF		:::::::::0:-4:13:::::19:1:42:::	TLML_4_	RNA
2299	CLONES_TRBTLML_4__4W_TCR-JV_cDNA_32_GTGTTCTA_merged_170000.txt	3728	1	2.50677e-05	TGTGCCAGCAGCCGGACAGGGGGGTCCGGGGAGCTGTTTTTT	EEEEEEEEEEEEEEEEEEEEEEEEEEEEEEEEEEEEEEEEEE	TRBV27*00(575)	TRBD1*00(50)	TRBJ2-2*00(180)		556|567|593|0|11||55.0	13|23|36|13|23||50.0	26|43|71|25|42||85.0												TGTGCCAGCAGCCGGACAGGGGGGTCCGGGGAGCTGTTTTTT	36								CASSRTGGSGELFF		:::::::::0:-6:11:13:-1:-1:23:25:-6:42:::	TLML_4_	RNA
2300	CLONES_TRBTLML_4__4W_TCR-JV_cDNA_32_GTGTTCTA_merged_170000.txt	3729	1	2.50677e-05	TGTGCCAGCAGCCGACAGGGCTTACACTACGAGCAGTACTTC	EEEEEEEEEEEEEEEEEEEEEEEEEEEEEEEEEEEEEEEEEE	TRBV12-3*00(510),TRBV12-4*00(510)	TRBD1*00(35)	TRBJ2-7*00(220)		530|541|567|0|11||55.0;530|541|567|0|11||55.0	14|21|36|13|20||35.0	23|39|67|26|42||80.0												TGTGCCAGCAGCCGACAGGGCTTACACTACGAGCAGTACTTC	36								CASSRQGLHYEQYF		:::::::::0:-6:11:13:-2:-3:20:26:-3:42:::	TLML_4_	RNA
2301	CLONES_TRBTLML_4__4W_TCR-JV_cDNA_32_GTGTTCTA_merged_170000.txt	3730	1	2.50677e-05	TGTGCCAGCAGCCGAGCGGTGGATAATCAGCCCCAGCATTTT	EEEEEEEEEEEEEEEEEEEEEEEEEEEEEEEEEEEEEEEEEE	TRBV7-9*00(340)	TRBD2*00(25)	TRBJ1-5*00(230)		556|568|593|0|12||60.0	22|27|48|14|19||25.0	24|42|70|24|42||90.0												TGTGCCAGCAGCCGAGCGGTGGATAATCAGCCCCAGCATTTT	36								CASSRAVDNQPQHF		:::::::::0:-5:12:14:-6:-5:19:24:-4:42:::	TLML_4_	RNA
2302	CLONES_TRBTLML_4__4W_TCR-JV_cDNA_32_GTGTTCTA_merged_170000.txt	3731	1	2.50677e-05	TGTGCCAGCAGCCGAGGTAGCGGGGGATACGAGCAGTACTTC	EEEEEAEEEEEE<EEAEEEEEEEEEEEEEEEEEEEEEEEEEE	TRBV3-1*00(285),TRBV3-2*00(285)	TRBD2*00(35)	TRBJ2-7*00(215)		543|556|580|0|13||65.0;543|556|580|0|13||65.0	21|28|48|17|24||35.0	24|39|67|27|42||75.0												TGTGCCAGCAGCCGAGGTAGCGGGGGATACGAGCAGTACTTC	27								CASSRGSGGYEQYF		:::::::::0:-4:13:17:-5:-4:24:27:-4:42:::	TLML_4_	RNA
2303	CLONES_TRBTLML_4__4W_TCR-JV_cDNA_32_GTGTTCTA_merged_170000.txt	3732	1	2.50677e-05	TGTGCCAGCAGCCATAGCCCGGAAGGCTATGGCTACACCTTC	EEEEEEEEEEAEEEEEEEEEEEEAAEEEEEEEEEEEEEEEEE	TRBV7-2*00(480)	TRBD1*00(25),TRBD2*00(25)	TRBJ1-2*00(220)		580|592|617|0|12||60.0	9|14|36|17|22||25.0;13|18|48|17|22||25.0	24|40|68|26|42||80.0												TGTGCCAGCAGCCATAGCCCGGAAGGCTATGGCTACACCTTC	32								CASSHSPEGYGYTF		:::::::::0:-5:12:17:3:-10:22:26:-4:42:::	TLML_4_	RNA
2304	CLONES_TRBTLML_4__4W_TCR-JV_cDNA_32_GTGTTCTA_merged_170000.txt	3733	1	2.50677e-05	TGTGCCAGCAGCCACTTCGGAGAATCCGCTGGCTACACCTTC	EEEEEEEEEEEEEEEEEEEEEEEEEEEAEEEEEEEEEEEEEE	TRBV4-2*00(680)		TRBJ1-2*00(205)		537|551|574|0|14||70.0		27|40|68|29|42||65.0												TGTGCCAGCAGCCACTTCGGAGAATCCGCTGGCTACACCTTC	32								CASSHFGESAGYTF		:::::::::0:-3:14:::::29:-7:42:::	TLML_4_	RNA
2305	CLONES_TRBTLML_4__4W_TCR-JV_cDNA_32_GTGTTCTA_merged_170000.txt	3734	1	2.50677e-05	TGTGCCAGCAGCCACCCGGGGTACACAGATACGCAGTATTTT	EEEEEEEEEEEEEEEEEEEEEEEEEEEEEEEEEEEEEEEEEE	TRBV3-1*00(175),TRBV3-2*00(175)	TRBD1*00(30),TRBD2*00(30)	TRBJ2-3*00(235)		543|557|580|0|14||70.0;543|557|580|0|14||70.0	9|15|36|14|20||30.0;13|19|48|14|20||30.0	22|41|69|23|42||95.0												TGTGCCAGCAGCCACCCGGGGTACACAGATACGCAGTATTTT	36								CASSHPGYTDTQYF		:::::::::0:-3:14:14:3:-9:20:23:-2:42:::	TLML_4_	RNA
2306	CLONES_TRBTLML_4__4W_TCR-JV_cDNA_32_GTGTTCTA_merged_170000.txt	3735	1	2.50677e-05	TGTGCCAGCAGCCACCACGAGGTGGGGGAGACCCAGTACTTC	EEEEEEEEEEEEEEEEEEEEEEEEEEEEEEEEEEEEEEEEEE	TRBV3-1*00(215),TRBV3-2*00(215)		TRBJ2-5*00(215)		543|557|580|0|14||70.0;543|557|580|0|14||70.0		25|40|68|27|42||75.0												TGTGCCAGCAGCCACCACGAGGTGGGGGAGACCCAGTACTTC	36								CASSHHEVGETQYF		:::::::::0:-3:14:::::27:-5:42:::	TLML_4_	RNA
2307	CLONES_TRBTLML_4__4W_TCR-JV_cDNA_32_GTGTTCTA_merged_170000.txt	3736	1	2.50677e-05	TGTGCCAGCAGCCAGAAGACAGTCCCCGGGGAGCTGTTTTTT	EEAEEEEAAEEEAEEEAEEEEEEEEAEEEEEEEEAEEEEEEE	TRBV3-1*00(1270)	TRBD1*00(25),TRBD2*00(25)	TRBJ2-2*00(130)		543|557|580|0|14||70.0	14|19|36|17|22||25.0;10|15|48|20|25||25.0	26|43|71|25|42||85.0												TGTGCCAGCAGCCAGAAGACAGTCCCCGGGGAGCTGTTTTTT	32								CASSQKTVPGELFF		:::::::::0:-3:14:17:-2:-5:22:25:-6:42:::	TLML_4_	RNA
2308	CLONES_TRBTLML_4__4W_TCR-JV_cDNA_32_GTGTTCTA_merged_170000.txt	3737	1	2.50677e-05	TGTGCCAGCAGCCAATGGGGACAGCGCTACGAGCAGTACTTC	EEEEAEEEEEEEEEEEEEAEEEEEEEEEEEEEEEEE<EEEEE	TRBV11-1*00(140),TRBV7-9*00(140),TRBV4-2*00(139)	TRBD1*00(35)	TRBJ2-7*00(220)		531|543|568|0|12||60.0;556|568|593|0|12||60.0;537|552|574|0|15||75.0	12|19|36|17|24||35.0	23|39|67|26|42||80.0												TGTGCCAGCAGCCAATGGGGACAGCGCTACGAGCAGTACTTC	27								CASSQWGQRYEQYF		:::::::::0:-5:12:17:0:-5:24:26:-3:42:::	TLML_4_	RNA
2309	CLONES_TRBTLML_4__4W_TCR-JV_cDNA_32_GTGTTCTA_merged_170000.txt	3738	1	2.50677e-05	TGTGCCAGCAGCCAAGTACAGGGTGGAGATACGCAGTATTTT	EEEEEEEEEEEEEEEEEEEEEEEEEEEEEEEEEEEEEEEEEE	TRBV3-1*00(305),TRBV3-2*00(305)	TRBD1*00(30)	TRBJ2-3*00(220)		543|559|580|0|16||80.0;543|559|580|0|16||80.0	15|21|36|17|23||30.0	25|41|69|26|42||80.0												TGTGCCAGCAGCCAAGTACAGGGTGGAGATACGCAGTATTTT	36								CASSQVQGGDTQYF		:::::::::0:-1:16:17:-3:-3:23:26:-5:42:::	TLML_4_	RNA
2310	CLONES_TRBTLML_4__4W_TCR-JV_cDNA_32_GTGTTCTA_merged_170000.txt	3739	1	2.50677e-05	TGTGCCAGCAGCCAAGCTTCCCGGCATGAAAAACTGTTTTTT	EEEEEEEEEEEEEEEEEEEEEEEEEEEEEEEEEEEEEEEEEE	TRBV7-9*00(595)	TRBD1*00(30),TRBD2*00(30)	TRBJ1-4*00(225)		556|568|593|0|12||60.0	8|14|36|18|24||30.0;12|18|48|18|24||30.0	26|43|71|25|42||85.0												TGTGCCAGCAGCCAAGCTTCCCGGCATGAAAAACTGTTTTTT	36								CASSQASRHEKLFF		:::::::::0:-5:12:18:4:-10:24:25:-6:42:::	TLML_4_	RNA
2311	CLONES_TRBTLML_4__4W_TCR-JV_cDNA_32_GTGTTCTA_merged_170000.txt	3740	1	2.50677e-05	TGTGCCAGCAGCCAAGCCCAGGGGGGCTCTGGCTACACCTTC	EEEEEEEEEEEEEEEEEEEEEEEAEEEEEEEEEEEEEEEEEE	TRBV3-1*00(890)	TRBD1*00(35)	TRBJ1-2*00(105)		543|559|580|0|16||80.0	16|23|36|18|25||35.0	27|40|68|29|42||65.0												TGTGCCAGCAGCCAAGCCCAGGGGGGCTCTGGCTACACCTTC	32								CASSQAQGGSGYTF		:::::::::0:-1:16:18:-4:-1:25:29:-7:42:::	TLML_4_	RNA
2312	CLONES_TRBTLML_4__4W_TCR-JV_cDNA_32_GTGTTCTA_merged_170000.txt	3741	1	2.50677e-05	TGTGCCAGCAGCCAAGATTGGGGGAGCTATGGCTACACCTTC	EEEEE<EEEEEEEEEEEEAEEEEAEEEEEEEEEEEEEEEEEE	TRBV4-2*00(370),TRBV4-3*00(354)	TRBD1*00(25),TRBD2*00(25)	TRBJ1-2*00(220)		537|555|574|0|18||90.0;537|555|574|0|18|SC539T|74.0	18|23|36|19|24||25.0;25|30|48|21|26||25.0	24|40|68|26|42||80.0												TGTGCCAGCAGCCAAGATTGGGGGAGCTATGGCTACACCTTC	27								CASSQDWGSYGYTF		:::::::::0:1:18:19:-6:-1:24:26:-4:42:::	TLML_4_	RNA
2313	CLONES_TRBTLML_4__4W_TCR-JV_cDNA_32_GTGTTCTA_merged_170000.txt	3742	1	2.50677e-05	TGTGCCAGCAGCCAAGATCCGACAGGGTATGGCTACACCTTC	EEEEEEEEEEEEEEEEEEEEEEEEEEEEEEEEEEEEEEAAAA	TRBV14*00(685)	TRBD1*00(35)	TRBJ1-2*00(80)		516|535|553|0|19||95.0	14|21|36|20|27||35.0	25|40|68|27|42||75.0												TGTGCCAGCAGCCAAGATCCGACAGGGTATGGCTACACCTTC	32								CASSQDPTGYGYTF		:::::::::0:2:19:20:-2:-3:27:27:-5:42:::	TLML_4_	RNA
2314	CLONES_TRBTLML_4__4W_TCR-JV_cDNA_32_GTGTTCTA_merged_170000.txt	3743	1	2.50677e-05	TGTGCCAGCAGCCAAAGCGGCAACCAAGAGACCCAGTACTTC	EEEEEEEEEEEEEEEEEEEEEEEEAEEAEEEEEEEEEEEEEE	TRBV7-3*00(355)	TRBD2*00(25)	TRBJ2-5*00(240)		540|552|577|0|12||60.0	22|27|48|15|20||25.0	20|40|68|22|42||100.0												TGTGCCAGCAGCCAAAGCGGCAACCAAGAGACCCAGTACTTC	32								CASSQSGNQETQYF		:::::::::0:-5:12:15:-6:-5:20:22:0:42:::	TLML_4_	RNA
2315	CLONES_TRBTLML_4__4W_TCR-JV_cDNA_32_GTGTTCTA_merged_170000.txt	3744	1	2.50677e-05	TGTGCCAGCAGCGTCCGGACAGGACGGGAAAAACTGTTTTTT	EEEEEEEEEEEEEEEEEEEEEEEEEEEEEEEEEEEEEEEEEE	TRBV7-2*00(280)	TRBD1*00(35)	TRBJ1-4*00(215)		580|592|617|0|12||60.0	13|20|36|16|23||35.0	28|43|71|27|42||75.0												TGTGCCAGCAGCGTCCGGACAGGACGGGAAAAACTGTTTTTT	36								CASSVRTGREKLFF		:::::::::0:-5:12:16:-1:-4:23:27:-8:42:::	TLML_4_	RNA
2316	CLONES_TRBTLML_4__4W_TCR-JV_cDNA_32_GTGTTCTA_merged_170000.txt	3745	1	2.50677e-05	TGTGCCAGCAGCGTAGGACACTTTTCCTATGGCTACACCTTC	EEEEEEEEEEEEEEEEEEEEEEEEEEEEEEEEEEEEEEEEEE	TRBV9*00(515)		TRBJ1-2*00(220)		559|575|595|0|16||80.0		24|40|68|26|42||80.0												TGTGCCAGCAGCGTAGGACACTTTTCCTATGGCTACACCTTC	36								CASSVGHFSYGYTF		:::::::::0:0:16:::::26:-4:42:::	TLML_4_	RNA
2317	CLONES_TRBTLML_4__4W_TCR-JV_cDNA_32_GTGTTCTA_merged_170000.txt	3746	1	2.50677e-05	TGTGCCAGCAGCGTAGAGGGTACAGATAACGGCTACACCTTC	EEEEEEEEEEEEEEAEEEEEEEEEEEEEEEEEEEEEEEEEEA	TRBV9*00(390)		TRBJ1-2*00(200)		559|575|595|0|16||80.0		28|40|68|30|42||60.0												TGTGCCAGCAGCGTAGAGGGTACAGATAACGGCTACACCTTC	32								CASSVEGTDNGYTF		:::::::::0:0:16:::::30:-8:42:::	TLML_4_	RNA
2318	CLONES_TRBTLML_4__4W_TCR-JV_cDNA_32_GTGTTCTA_merged_170000.txt	3747	1	2.50677e-05	TGTGCCAGCAGCGCCGGGGCTCTCAATCAGCCCCAGCATTTT	EEEEEEEEEEEEEEEEEEEEEEEEEEEEEEEEEEEEAEEEEE	TRBV7-8*00(345),TRBV7-2*00(313)	TRBD1*00(25),TRBD2*00(25)	TRBJ1-5*00(235)		567|579|604|0|12||60.0;580|592|617|0|12||60.0	10|15|36|13|18||25.0;14|19|48|13|18||25.0	23|42|70|23|42||95.0												TGTGCCAGCAGCGCCGGGGCTCTCAATCAGCCCCAGCATTTT	32								CASSAGALNQPQHF		:::::::::0:-5:12:13:2:-9:18:23:-3:42:::	TLML_4_	RNA
2319	CLONES_TRBTLML_4__4W_TCR-JV_cDNA_32_GTGTTCTA_merged_170000.txt	3748	1	2.50677e-05	TGTGCCAGCAGCGCGACAGGGGGCGACTATGGCTACACCTTC	EAEEEEEEEEEEEEE7AEEEEEEAEEEEEEEEEAEEEEEEEE	TRBV9*00(535)	TRBD1*00(55)	TRBJ1-2*00(225)		559|572|595|0|13||65.0	14|25|36|14|25||55.0	23|40|68|25|42||85.0												TGTGCCAGCAGCGCGACAGGGGGCGACTATGGCTACACCTTC	22								CASSATGGDYGYTF		:::::::::0:-3:13:14:-2:1:25:25:-3:42:::	TLML_4_	RNA
2320	CLONES_TRBTLML_4__4W_TCR-JV_cDNA_32_GTGTTCTA_merged_170000.txt	3749	1	2.50677e-05	TGTGCCAGCAGCGCGAGAGACGGGAACACTGAAGCTTTCTTT	EEEEEEEEEEEEEEEEEEEEEEEEEEEEEEEEEEAAAAA???	TRBV11-3*00(790)		TRBJ1-1*00(80)		521|533|558|0|12||60.0		21|40|68|23|42||95.0												TGTGCCAGCAGCGCGAGAGACGGGAACACTGAAGCTTTCTTT	30								CASSARDGNTEAFF		:::::::::0:-5:12:::::23:-1:42:::	TLML_4_	RNA
2321	CLONES_TRBTLML_4__4W_TCR-JV_cDNA_32_GTGTTCTA_merged_170000.txt	3750	1	2.50677e-05	TGTGCCAGCAGCGCAGGGGGGGGAAACACTGAAGCTTTCTTT	EEEEEEEEEAEEEEEEEEEEEEEEEEEEEEEEEEEEEEEEEE	TRBV7-6*00(295),TRBV7-7*00(263)	TRBD1*00(35)	TRBJ1-1*00(230)		576|588|613|0|12||60.0;585|597|622|0|12||60.0	16|23|36|13|20||35.0	22|40|68|24|42||90.0												TGTGCCAGCAGCGCAGGGGGGGGAAACACTGAAGCTTTCTTT	32								CASSAGGGNTEAFF		:::::::::0:-5:12:13:-4:-1:20:24:-2:42:::	TLML_4_	RNA
2322	CLONES_TRBTLML_4__4W_TCR-JV_cDNA_32_GTGTTCTA_merged_170000.txt	3751	1	2.50677e-05	TGTGCCAGCAGCGCAGGGATGGAGAATGAAAAACTGTTTTTT	EEEEEEEEEEEEEEEEEEEEEEEEEEEEEEEEEEEEEEEEEE	TRBV5-4*00(190),TRBV5-8*00(174)	TRBD1*00(25)	TRBJ1-4*00(230)		549|561|585|0|12||60.0;551|563|587|0|12||60.0	16|21|36|13|18||25.0	25|43|71|24|42||90.0												TGTGCCAGCAGCGCAGGGATGGAGAATGAAAAACTGTTTTTT	36								CASSAGMENEKLFF		:::::::::0:-4:12:13:-4:-3:18:24:-5:42:::	TLML_4_	RNA
2323	CLONES_TRBTLML_4__4W_TCR-JV_cDNA_32_GTGTTCTA_merged_170000.txt	3752	1	2.50677e-05	TGTGCCAGCAGCGGCCAGGATAGCAATCAGCCCCAGCATTTT	EEEEEEEEEEEEEEEEEEEEEEEEEEEEEEEEEEEEEEEEEE	TRBV5-6*00(130),TRBV5-7*00(130),TRBV4-2*00(114),TRBV5-5*00(114),TRBV5-8*00(114)		TRBJ1-5*00(255)		550|562|586|0|12||60.0;551|563|587|0|12||60.0;537|549|574|0|12||60.0;549|561|585|0|12||60.0;551|563|587|0|12||60.0		19|42|70|19|42||115.0												TGTGCCAGCAGCGGCCAGGATAGCAATCAGCCCCAGCATTTT	36								CASSGQDSNQPQHF		:::::::::0:-4:12:::::19:1:42:::	TLML_4_	RNA
2324	CLONES_TRBTLML_4__4W_TCR-JV_cDNA_32_GTGTTCTA_merged_170000.txt	3753	1	2.50677e-05	TGTGCCAGCAGCGGGACAGGGATAGAGTACGAGCAGTACTTC	EEEEEEEEAEEEEEEEEEEEEEEEEEEEEEEEEEEEEEEEEE	TRBV21-1*00(187)	TRBD1*00(45)	TRBJ2-7*00(215)		544|556|581|0|12||60.0	12|21|36|12|21||45.0	24|39|67|27|42||75.0												TGTGCCAGCAGCGGGACAGGGATAGAGTACGAGCAGTACTTC	32								CASSGTGIEYEQYF		:::::::::0:-5:12:12:0:-3:21:27:-4:42:::	TLML_4_	RNA
2325	CLONES_TRBTLML_4__4W_TCR-JV_cDNA_32_GTGTTCTA_merged_170000.txt	3754	1	2.50677e-05	TGTGCCAGCAGCGAGTTTAGTCGGGCGGAGACCCAGTACTTC	EEEEEEEEEEEEEEEEEEEEEEEEEEEEEEEEEEEEEEEEEA	TRBV9*00(745)	TRBD1*00(25),TRBD2*00(25)	TRBJ2-5*00(95)		559|572|595|0|13||65.0	20|25|36|22|27||25.0;9|14|48|17|22||25.0	25|40|68|27|42||75.0												TGTGCCAGCAGCGAGTTTAGTCGGGCGGAGACCCAGTACTTC	32								CASSEFSRAETQYF		:::::::::0:-3:13:22:-8:1:27:27:-5:42:::	TLML_4_	RNA
2326	CLONES_TRBTLML_4__4W_TCR-JV_cDNA_32_GTGTTCTA_merged_170000.txt	3755	1	2.50677e-05	TGTGCCAGCAGCGAAGGGACAGGGGAGTATGGCTACACCTTC	EAEEEEEEEEEEEEEEEEEEEEEEEEEEEEEEEEEEEEEEEE	TRBV9*00(355)	TRBD1*00(50)	TRBJ1-2*00(215)		559|572|595|0|13||65.0	12|22|36|15|25||50.0	25|40|68|27|42||75.0												TGTGCCAGCAGCGAAGGGACAGGGGAGTATGGCTACACCTTC	32								CASSEGTGEYGYTF		:::::::::0:-3:13:15:0:-2:25:27:-5:42:::	TLML_4_	RNA
2327	CLONES_TRBTLML_4__4W_TCR-JV_cDNA_32_GTGTTCTA_merged_170000.txt	3756	1	2.50677e-05	TGTGCCAGCAGCGAAATGGGGGGACTTGAAAAACTGTTTTTT	EEEEEEEEEEEEEEE6EEEEEEEEEEEEEEEEEEEEEEEEEE	TRBV7-6*00(130)	TRBD2*00(30)	TRBJ1-4*00(220)		576|588|613|0|12||60.0	16|22|48|20|26||30.0	27|43|71|26|42||80.0												TGTGCCAGCAGCGAAATGGGGGGACTTGAAAAACTGTTTTTT	21								CASSEMGGLEKLFF		:::::::::0:-5:12:20:0:-10:26:26:-7:42:::	TLML_4_	RNA
2328	CLONES_TRBTLML_4__4W_TCR-JV_cDNA_32_GTGTTCTA_merged_170000.txt	3757	1	2.50677e-05	TGTGCCAGCAGCGAAAAGAGGGTGTCCGAGACCCAGTACTTC	EEEEEEEEEEEEEEEEEEEEEEEEEEEEEEEEEEEEEEEEEE	TRBV28*00(183)	TRBD1*00(25),TRBD2*00(25)	TRBJ2-5*00(215)		564|575|601|0|11||55.0	6|11|36|22|27||25.0;27|32|48|17|22||25.0	25|40|68|27|42||75.0												TGTGCCAGCAGCGAAAAGAGGGTGTCCGAGACCCAGTACTTC	36								CASSEKRVSETQYF		:::::::::0:-6:11:22:6:-13:27:27:-5:42:::	TLML_4_	RNA
2329	CLONES_TRBTLML_4__4W_TCR-JV_cDNA_32_GTGTTCTA_merged_170000.txt	3758	1	2.50677e-05	TGTGCCAGCAGCATCCTGTGGGGGAACTATGGCTACACCTTC	EEEEEEEEEEEEEEEEEEEEEEEEEEEEEEEEEEEEEEEEAE	TRBV5-4*00(255),TRBV5-8*00(239)	TRBD1*00(25)	TRBJ1-2*00(230)		549|561|585|0|12||60.0;551|563|587|0|12||60.0	4|9|36|14|19||25.0	22|40|68|24|42||90.0												TGTGCCAGCAGCATCCTGTGGGGGAACTATGGCTACACCTTC	32								CASSILWGNYGYTF		:::::::::0:-4:12:14:8:-15:19:24:-2:42:::	TLML_4_	RNA
2330	CLONES_TRBTLML_4__4W_TCR-JV_cDNA_32_GTGTTCTA_merged_170000.txt	3759	1	2.50677e-05	TGTGCCAGCAGCATCGGGCAGGGGGCTGAAAAACTGTTTTTT	EEEEEEEEEEEEEEEEEEEEEEEEEEEEEEEEEEEEEEEEEE	TRBV11-2*00(287),TRBV11-3*00(255)	TRBD1*00(40)	TRBJ1-4*00(220)		522|534|559|0|12||60.0;521|533|558|0|12||60.0	16|24|36|18|26||40.0	27|43|71|26|42||80.0												TGTGCCAGCAGCATCGGGCAGGGGGCTGAAAAACTGTTTTTT	36								CASSIGQGAEKLFF		:::::::::0:-5:12:18:-4:0:26:26:-7:42:::	TLML_4_	RNA
2331	CLONES_TRBTLML_4__4W_TCR-JV_cDNA_32_GTGTTCTA_merged_170000.txt	3760	1	2.50677e-05	TGTGCCAGCAGCACTTACGGGGGGGCTGGCGAGCAGTACTTC	EEEEEEEEEEEEEEEEEEEEEEEEEEEEEEEEEEEEEEEEEE	TRBV5-8*00(105)	TRBD1*00(30),TRBD2*00(29)	TRBJ2-7*00(205)		551|563|587|0|12||60.0	18|24|36|20|26||30.0;24|33|48|17|26|SA28G|29.0	26|39|67|29|42||65.0												TGTGCCAGCAGCACTTACGGGGGGGCTGGCGAGCAGTACTTC	36								CASSTYGGAGEQYF		:::::::::0:-4:12:20:-6:0:26:29:-6:42:::	TLML_4_	RNA
2332	CLONES_TRBTLML_4__4W_TCR-JV_cDNA_32_GTGTTCTA_merged_170000.txt	3761	1	2.50677e-05	TGTGCCAGCAGCACCCGACAGGGGGGCACTGAAGCTTTCTTT	AEEEEEEEEEEEEEEEEEEEEEEEEEEEEEEEEEEEEEEEEE	TRBV11-1*00(165),TRBV7-9*00(165),TRBV11-3*00(149),TRBV5-5*00(149)	TRBD1*00(45)	TRBJ1-1*00(220)		531|543|568|0|12||60.0;556|568|593|0|12||60.0;521|533|558|0|12||60.0;549|561|585|0|12||60.0	14|23|36|16|25||45.0	24|40|68|26|42||80.0												TGTGCCAGCAGCACCCGACAGGGGGGCACTGAAGCTTTCTTT	32								CASSTRQGGTEAFF		:::::::::0:-5:12:16:-2:-1:25:26:-4:42:::	TLML_4_	RNA
2333	CLONES_TRBTLML_4__4W_TCR-JV_cDNA_32_GTGTTCTA_merged_170000.txt	3762	1	2.50677e-05	TGTGCCAGCAGCACACTAGCGGGGGAAGAGACCCAGTACTTC	EEAEEEEEEEEEEEEEEEEEEEEEEEEEEEEEEEEEEEEEEE	TRBV3-1*00(1206)	TRBD2*00(45)	TRBJ2-5*00(155)		543|555|580|0|12||60.0	19|28|48|14|23||45.0	23|40|68|25|42||85.0												TGTGCCAGCAGCACACTAGCGGGGGAAGAGACCCAGTACTTC	32								CASSTLAGEETQYF		:::::::::0:-5:12:14:-3:-4:23:25:-3:42:::	TLML_4_	RNA
2334	CLONES_TRBTLML_4__4W_TCR-JV_cDNA_32_GTGTTCTA_merged_170000.txt	3763	1	2.50677e-05	TGTGCCAGCAGCAGGGGGGGGGGCACAGATACGCAGTATTTT	EEEEEEEEEEEEEEEEEEEEEEEAEEEAEEEE<EEEEEEEEE	TRBV7-6*00(149),TRBV7-7*00(133)	TRBD1*00(30)	TRBJ2-3*00(240)		576|588|613|0|12||60.0;585|597|622|0|12||60.0	17|23|36|12|18||30.0	21|41|69|22|42||100.0												TGTGCCAGCAGCAGGGGGGGGGGCACAGATACGCAGTATTTT	27								CASSRGGGTDTQYF		:::::::::0:-5:12:12:-5:-1:18:22:-1:42:::	TLML_4_	RNA
2335	CLONES_TRBTLML_4__4W_TCR-JV_cDNA_32_GTGTTCTA_merged_170000.txt	3764	1	2.50677e-05	TGTGCCAGCAGCAACACTACTTGGGACACTGAAGCTTTCTTT	EE<EEEAEEEEEEEEEEEEEEEEEEEEEEEEEEEEEEEEEEE	TRBV5-8*00(1000)		TRBJ1-1*00(225)		551|563|587|0|12||60.0		23|40|68|25|42||85.0												TGTGCCAGCAGCAACACTACTTGGGACACTGAAGCTTTCTTT	27								CASSNTTWDTEAFF		:::::::::0:-4:12:::::25:-3:42:::	TLML_4_	RNA
2336	CLONES_TRBTLML_4__4W_TCR-JV_cDNA_32_GTGTTCTA_merged_170000.txt	3765	1	2.50677e-05	TGTGCCAGCAGGCCTCAGGGGGACACCGGGGAGCTGTTTTTT	EEEEEEEEEEEEEEEEEEEEEE6EEEEEEEEEEEAEEAEEEE	TRBV7-6*00(80),TRBV7-7*00(80)	TRBD1*00(35)	TRBJ2-2*00(240)		576|587|613|0|11||55.0;585|596|622|0|11||55.0	16|23|36|15|22||35.0	23|43|71|22|42||100.0												TGTGCCAGCAGGCCTCAGGGGGACACCGGGGAGCTGTTTTTT	21								CASRPQGDTGELFF		:::::::::0:-6:11:15:-4:-1:22:22:-3:42:::	TLML_4_	RNA
2337	CLONES_TRBTLML_4__4W_TCR-JV_cDNA_32_GTGTTCTA_merged_170000.txt	3766	1	2.50677e-05	TGTGCCAGCAGGCGGGCAGGGAAATCCTACGAGCAGTACTTC	EEEEEEEEEEEEEEEEEEEEEEEEEEEEAEEEEEEEEEEAAA	TRBV6-5*00(895)	TRBD1*00(25),TRBD2*00(25)	TRBJ2-7*00(100)		519|530|556|0|11||55.0	16|21|36|16|21||25.0;23|28|48|11|16||25.0	21|39|67|24|42||90.0												TGTGCCAGCAGGCGGGCAGGGAAATCCTACGAGCAGTACTTC	32								CASRRAGKSYEQYF		:::::::::0:-6:11:16:-4:-3:21:24:-1:42:::	TLML_4_	RNA
2338	CLONES_TRBTLML_4__4W_TCR-JV_cDNA_32_GTGTTCTA_merged_170000.txt	3767	1	2.50677e-05	TGTGCCAGCAGGGCCGTCGGGAGCAATCAGCCCCAGCATTTT	EEAEEEEEEEEEEEEEEEEE6EEEAEEEEEEEEEAEEEEEEE	TRBV7-3*00(405)		TRBJ1-5*00(245)		540|551|577|0|11||55.0		21|42|70|21|42||105.0												TGTGCCAGCAGGGCCGTCGGGAGCAATCAGCCCCAGCATTTT	21								CASRAVGSNQPQHF		:::::::::0:-6:11:::::21:-1:42:::	TLML_4_	RNA
2339	CLONES_TRBTLML_4__4W_TCR-JV_cDNA_32_GTGTTCTA_merged_170000.txt	3768	1	2.50677e-05	TGTGCCAGCAGGGGCCGACAGCCTAATTCACCCCTCCACTTT	EEEEEEEEEEEEEEEEEEEEEEEEEEEEEEEEEEEEEAEEEE	TRBV6-5*00(710)	TRBD1*00(25),TRBD2*00(25)	TRBJ1-6*00(235)		519|530|556|0|11||55.0	14|19|36|16|21||25.0;29|34|48|11|16||25.0	26|45|73|23|42||95.0												TGTGCCAGCAGGGGCCGACAGCCTAATTCACCCCTCCACTTT	32								CASRGRQPNSPLHF		:::::::::0:-6:11:16:-2:-5:21:23:-6:42:::	TLML_4_	RNA
2340	CLONES_TRBTLML_4__4W_TCR-JV_cDNA_32_GTGTTCTA_merged_170000.txt	3769	1	2.50677e-05	TGTGCCAGCAGGGGGCGGGGAGAACTTCATACGCAGTATTTT	EEEEEEEEEEEEEEEEEEEEEEEEEEEEEEEEEEEEEEEEEE	TRBV27*00(548)	TRBD1*00(30)	TRBJ2-3*00(210)		556|567|593|0|11||55.0	19|25|36|11|17||30.0	27|41|69|28|42||70.0												TGTGCCAGCAGGGGGCGGGGAGAACTTCATACGCAGTATTTT	36								CASRGRGELHTQYF		:::::::::0:-6:11:11:-7:1:17:28:-7:42:::	TLML_4_	RNA
2341	CLONES_TRBTLML_4__4W_TCR-JV_cDNA_32_GTGTTCTA_merged_170000.txt	3770	1	2.50677e-05	TGTGCCAGCAGGGACGGGACAGGAAAGGACGAGCAGTACTTC	EEEEEEEEAAEEEEEEEEEEEEEEEEEEAEEEEEEEEEEEEE	TRBV7-9*00(635)	TRBD1*00(45)	TRBJ2-7*00(210)		556|567|593|0|11||55.0	11|20|36|14|23||45.0	25|39|67|28|42||70.0												TGTGCCAGCAGGGACGGGACAGGAAAGGACGAGCAGTACTTC	32								CASRDGTGKDEQYF		:::::::::0:-6:11:14:1:-4:23:28:-5:42:::	TLML_4_	RNA
2342	CLONES_TRBTLML_4__4W_TCR-JV_cDNA_32_GTGTTCTA_merged_170000.txt	3771	1	2.50677e-05	TGTGCCAGCAGGGAGCTTGGGAACACCGGGGAGCTGTTTTTT	EEEEEEEEEEEEEEEEEEEEEEEEEEEEEEEEEEEEEEEEEE	TRBV11-3*00(95),TRBV7-2*00(95),TRBV7-3*00(95),TRBV7-8*00(95)		TRBJ2-2*00(250)		521|532|558|0|11||55.0;580|591|617|0|11||55.0;540|551|577|0|11||55.0;567|578|604|0|11||55.0		21|43|71|20|42||110.0												TGTGCCAGCAGGGAGCTTGGGAACACCGGGGAGCTGTTTTTT	36								CASRELGNTGELFF		:::::::::0:-6:11:::::20:-1:42:::	TLML_4_	RNA
2343	CLONES_TRBTLML_4__4W_TCR-JV_cDNA_32_GTGTTCTA_merged_170000.txt	3772	1	2.50677e-05	TGTGCCAGCAGGATCCGGGACAGGGGAAACACCATATATTTT	EEEEEEEEEEEEEEEEEEEEEAEEEEEEEE7EEEEEAEEEEE	TRBV6-5*00(446)	TRBD1*00(50)	TRBJ1-3*00(230)		519|530|556|0|11||55.0	10|20|36|14|24||50.0	24|42|70|24|42||90.0												TGTGCCAGCAGGATCCGGGACAGGGGAAACACCATATATTTT	22								CASRIRDRGNTIYF		:::::::::0:-6:11:14:2:-4:24:24:-4:42:::	TLML_4_	RNA
2344	CLONES_TRBTLML_4__4W_TCR-JV_cDNA_32_GTGTTCTA_merged_170000.txt	3773	1	2.50677e-05	TGTGCCAGCAGGATAGCGGGGGGGCCCGATACGCAGTATTTT	EEEEEEEEEEEEEEEEEEEEEEEEEEEEEEEEEEEEEEEEEE	TRBV2*00(234)	TRBD2*00(54)	TRBJ2-3*00(215)		518|529|555|0|11||55.0	21|35|48|13|27|SA28G|54.0	26|41|69|27|42||75.0												TGTGCCAGCAGGATAGCGGGGGGGCCCGATACGCAGTATTTT	36								CASRIAGGPDTQYF		:::::::::0:-6:11:13:-5:3:27:27:-6:42:::	TLML_4_	RNA
2345	CLONES_TRBTLML_4__4W_TCR-JV_cDNA_32_GTGTTCTA_merged_170000.txt	3774	1	2.50677e-05	TGTGCCAGCAGGATAGCGAGCTCCTACAATGAGCAGTTCTTC	EEEEEEEEEEEEEEEEEEAEEEEEEEEEEEEEEEEEEEEEEE	TRBV7-2*00(128),TRBV11-2*00(125),TRBV11-3*00(125),TRBV11-1*00(112),TRBV7-9*00(112)		TRBJ2-1*00(265)		580|598|617|0|18|SC591GST592A|58.0;522|533|559|0|11||55.0;521|532|558|0|11||55.0;531|549|568|0|18|SC542GST543A|58.0;556|574|593|0|18|SC567GST568A|58.0		17|42|70|17|42||125.0												TGTGCCAGCAGGATAGCGAGCTCCTACAATGAGCAGTTCTTC	32								CASRIASSYNEQFF		:::::::::0:1:18:::::17:3:42:::	TLML_4_	RNA
2346	CLONES_TRBTLML_4__4W_TCR-JV_cDNA_32_GTGTTCTA_merged_170000.txt	3775	1	2.50677e-05	TGTGCCAGCAGGAACCCTGGGGGGCAGCAGCCCCAGCATTTT	EEEEEEEEEEEEEEEAEEEEEEEEEEEEEEAEEEEEEEEEEE	TRBV2*00(240)	TRBD1*00(30)	TRBJ1-5*00(215)		518|529|555|0|11||55.0	18|24|36|19|25||30.0	27|42|70|27|42||75.0												TGTGCCAGCAGGAACCCTGGGGGGCAGCAGCCCCAGCATTTT	32								CASRNPGGQQPQHF		:::::::::0:-6:11:19:-6:0:25:27:-7:42:::	TLML_4_	RNA
2347	CLONES_TRBTLML_4__4W_TCR-JV_cDNA_32_GTGTTCTA_merged_170000.txt	3776	1	2.50677e-05	TGTGCCAGCAGATACAGGGGGAACTCCTACGAGCAGTACTTC	EEEEEEEEEEEEEEEEEEEEEEEEEEEEEEEEEEEEEEEEEE	TRBV6-5*00(403),TRBV6-6*00(355)		TRBJ2-7*00(239)		519|534|556|0|15|ST530A|59.0;516|531|553|0|15|ST527A|59.0		16|39|67|19|42|SG19A|99.0												TGTGCCAGCAGATACAGGGGGAACTCCTACGAGCAGTACTTC	36								CASRYRGNSYEQYF		:::::::::0:-2:15:::::19:4:42:::	TLML_4_	RNA
2348	CLONES_TRBTLML_4__4W_TCR-JV_cDNA_32_GTGTTCTA_merged_170000.txt	3777	1	2.50677e-05	TGTGCCAGCAGACTCTCGGGACTAGCCGCAATTCAGTACTTC	EEEEEEEEEEEAEEEEEEEEEEEEEEEEEEEEEEEEA<EEEE	TRBV6-5*00(455)	TRBD2*00(50)	TRBJ2-4*00(200)		519|530|556|0|11||55.0	15|25|48|16|26||50.0	30|42|70|30|42||60.0												TGTGCCAGCAGACTCTCGGGACTAGCCGCAATTCAGTACTTC	27								CASRLSGLAAIQYF		:::::::::0:-6:11:16:1:-7:26:30:-10:42:::	TLML_4_	RNA
2349	CLONES_TRBTLML_4__4W_TCR-JV_cDNA_32_GTGTTCTA_merged_170000.txt	3778	1	2.50677e-05	TGTGCCAGCAGACCGGACAGGGGTAGGGGCGGCTACACCTTC	EEEEEEAEEEEEEEEEEEEEEEEEEEEEEEEEEEEEEEEEEE	TRBV12-3*00(125),TRBV12-4*00(125)	TRBD1*00(45)	TRBJ1-2*00(200)		530|541|567|0|11||55.0;530|541|567|0|11||55.0	13|22|36|14|23||45.0	28|40|68|30|42||60.0												TGTGCCAGCAGACCGGACAGGGGTAGGGGCGGCTACACCTTC	32								CASRPDRGRGGYTF		:::::::::0:-6:11:14:-1:-2:23:30:-8:42:::	TLML_4_	RNA
2350	CLONES_TRBTLML_4__4W_TCR-JV_cDNA_32_GTGTTCTA_merged_170000.txt	3779	1	2.50677e-05	TGTGCCAGCAGAACCAGGGGGCTGGCATATGGCTACACCTTC	EEAEEEEEEEEEEEEEEEEEEEEEEEEEEEEEEEEEEEEEEE	TRBV12-3*00(390),TRBV12-4*00(390)	TRBD1*00(40)	TRBJ1-2*00(215)		530|541|567|0|11||55.0;530|541|567|0|11||55.0	16|24|36|14|22||40.0	25|40|68|27|42||75.0												TGTGCCAGCAGAACCAGGGGGCTGGCATATGGCTACACCTTC	32								CASRTRGLAYGYTF		:::::::::0:-6:11:14:-4:0:22:27:-5:42:::	TLML_4_	RNA
2351	CLONES_TRBTLML_4__4W_TCR-JV_cDNA_32_GTGTTCTA_merged_170000.txt	3780	1	2.50677e-05	TGTGCCAGCAGAAAGACCACCGCCACCGGGGAGCTGTTTTTT	EEEEEEEEEEEEEEEEEEEEEEEEAEEEEEEEEEEEEEEEEE	TRBV7-8*00(325),TRBV7-2*00(293)		TRBJ2-2*00(235)		567|578|604|0|11||55.0;580|591|617|0|11||55.0		24|43|71|23|42||95.0												TGTGCCAGCAGAAAGACCACCGCCACCGGGGAGCTGTTTTTT	32								CASRKTTATGELFF		:::::::::0:-6:11:::::23:-4:42:::	TLML_4_	RNA
2352	CLONES_TRBTLML_4__4W_TCR-JV_cDNA_32_GTGTTCTA_merged_170000.txt	3781	1	2.50677e-05	TGTGCCAGCAACCGTTTTACCGGGGGCGGGGAGCTGTTTTTT	EEEEEEEEEEEEEEEEEEEEEEEEEEEEEEEEEEEEEEEEEE	TRBV12-3*00(199),TRBV12-4*00(199)	TRBD1*00(25),TRBD2*00(25)	TRBJ2-2*00(220)		530|540|567|0|10||50.0;530|540|567|0|10||50.0	10|15|36|19|24||25.0;14|19|48|19|24||25.0	27|43|71|26|42||80.0												TGTGCCAGCAACCGTTTTACCGGGGGCGGGGAGCTGTTTTTT	36								CASNRFTGGGELFF		:::::::::0:-7:10:19:2:-9:24:26:-7:42:::	TLML_4_	RNA
2353	CLONES_TRBTLML_4__4W_TCR-JV_cDNA_32_GTGTTCTA_merged_170000.txt	3782	1	2.50677e-05	TGTGCCAGCAAATTTGGGACGGAGAACACTGAAGCTTTCTTT	EEEEEEEEEEEEEEEEEEEEEEEEEEEEEEEEEEEEEEEEEE	TRBV12-3*00(206),TRBV12-4*00(206)	TRBD1*00(25),TRBD2*00(25)	TRBJ1-1*00(235)		530|540|567|0|10||50.0;530|540|567|0|10||50.0	12|17|36|15|20||25.0;16|21|48|15|20||25.0	21|40|68|23|42||95.0												TGTGCCAGCAAATTTGGGACGGAGAACACTGAAGCTTTCTTT	36								CASKFGTENTEAFF		:::::::::0:-7:10:15:0:-7:20:23:-1:42:::	TLML_4_	RNA
2354	CLONES_TRBTLML_4__4W_TCR-JV_cDNA_32_GTGTTCTA_merged_170000.txt	3783	1	2.50677e-05	TGTGCCAGCAAAACCCGGGGGGCGAATGAAAAACTGTTTTTT	EEEEEEEEEEEEEEEEEEEEEEEEEEEEEEEEEEEEEEEEEE	TRBV6-5*00(335)	TRBD1*00(35),TRBD2*00(30)	TRBJ1-4*00(230)		519|529|556|0|10||50.0	18|25|36|17|24||35.0;13|19|48|13|19||30.0	25|43|71|24|42||90.0												TGTGCCAGCAAAACCCGGGGGGCGAATGAAAAACTGTTTTTT	36								CASKTRGANEKLFF		:::::::::0:-7:10:17:-6:1:24:24:-5:42:::	TLML_4_	RNA
2355	CLONES_TRBTLML_4__4W_TCR-JV_cDNA_32_GTGTTCTA_merged_170000.txt	3784	1	2.50677e-05	TGTGCCAGAGCCGGGACAGGTGTCACCGGGGAGCTGTTTTTT	EEEEEEEEEEEEEEEEEEEEEEEEAEEEEEEEEEEEEEEEEE	TRBV19*00(125)	TRBD1*00(50)	TRBJ2-2*00(235)		559|567|596|0|8||40.0	10|20|36|10|20||50.0	24|43|71|23|42||95.0												TGTGCCAGAGCCGGGACAGGTGTCACCGGGGAGCTGTTTTTT	32								CARAGTGVTGELFF		:::::::::0:-9:8:10:2:-4:20:23:-4:42:::	TLML_4_	RNA
2356	CLONES_TRBTLML_4__4W_TCR-JV_cDNA_32_GTGTTCTA_merged_170000.txt	3813	1	2.50677e-05	TGCGCCAGCGGGGGAATCGTGAACACCGGGGAGCTGTTTTTT	EEEEEEEEEEEEEEEEEEEEEEEEEEEEEEEEEEEEEEEEEE	TRBV5-1*00(95)	TRBD1*00(25)	TRBJ2-2*00(254)		554|563|590|0|9||45.0	18|23|36|9|14||25.0	17|43|71|16|42|SC20T|114.0												TGCGCCAGCGGGGGAATCGTGAACACCGGGGAGCTGTTTTTT	36								CASGGIVNTGELFF		:::::::::0:-7:9:9:-6:-1:14:16:3:42:::	TLML_4_	RNA
2358	CLONES_TRBTLML_4__4W_TCR-JV_cDNA_32_GTGTTCTA_merged_170000.txt	3815	1	2.50677e-05	TGCGCCAGCAGCTTCCAGGCTGAGAACACTGAAGCTTTCTTT	EEAEEEEEEEAEEEEEE<EEEEEEEEEEEEEEEEEEEEEEEE	TRBV5-1*00(140)		TRBJ1-1*00(235)		554|568|590|0|14||70.0		21|40|68|23|42||95.0												TGCGCCAGCAGCTTCCAGGCTGAGAACACTGAAGCTTTCTTT	27								CASSFQAENTEAFF		:::::::::0:-2:14:::::23:-1:42:::	TLML_4_	RNA
2359	CLONES_TRBTLML_4__4W_TCR-JV_cDNA_32_GTGTTCTA_merged_170000.txt	3816	1	2.50677e-05	TGCGCCAGCAGCTTGGGGACTGAATCCTACGAGCAGTACTTC	EEEEEEEEEEEEAEEEEEEEEEEEEEEEEEEEEEEEEEEEEE	TRBV5-1*00(575)	TRBD2*00(25)	TRBJ2-7*00(230)		554|570|590|0|16||80.0	17|22|48|16|21||25.0	21|39|67|24|42||90.0												TGCGCCAGCAGCTTGGGGACTGAATCCTACGAGCAGTACTTC	32								CASSLGTESYEQYF		:::::::::0:0:16:16:-1:-10:21:24:-1:42:::	TLML_4_	RNA
2360	CLONES_TRBTLML_4__4W_TCR-JV_cDNA_32_GTGTTCTA_merged_170000.txt	3817	1	2.50677e-05	TGCGCCAGCAGCTTGGATATAGGGGGCCAGCCCCAGCATTTT	EEAEEEEAEEEEEAEEEEEEEEEEEEEEEEEEEEEEEEEEEE	TRBV5-1*00(860)	TRBD1*00(35)	TRBJ1-5*00(180)		554|570|590|0|16||80.0	17|24|36|20|27||35.0	27|42|70|27|42||75.0												TGCGCCAGCAGCTTGGATATAGGGGGCCAGCCCCAGCATTTT	32								CASSLDIGGQPQHF		:::::::::0:0:16:20:-5:0:27:27:-7:42:::	TLML_4_	RNA
2361	CLONES_TRBTLML_4__4W_TCR-JV_cDNA_32_GTGTTCTA_merged_170000.txt	3818	1	2.50677e-05	TGCGCCAGCAGCTTGGATAGCTCCTACAATGAGCAGTTCTTC	EEEEEEEEEEEEEEEEEEEEEEEEEEEEEEEEEEEEEEEEEE	TRBV5-1*00(795)		TRBJ2-1*00(255)		554|570|590|0|16||80.0		18|42|70|18|42||120.0												TGCGCCAGCAGCTTGGATAGCTCCTACAATGAGCAGTTCTTC	36								CASSLDSSYNEQFF		:::::::::0:0:16:::::18:2:42:::	TLML_4_	RNA
2362	CLONES_TRBTLML_4__4W_TCR-JV_cDNA_32_GTGTTCTA_merged_170000.txt	3819	1	2.50677e-05	TGCGCCAGCAGCTTGACGCAGTCTAATGAAAAACTGTTTTTT	EEEEEEEEEEEEEEEEEEEEEEEEEEEEEEEEEEEEEEEEEE	TRBV5-1*00(99)		TRBJ1-4*00(240)		554|569|590|0|15||75.0		23|43|71|22|42||100.0												TGCGCCAGCAGCTTGACGCAGTCTAATGAAAAACTGTTTTTT	36								CASSLTQSNEKLFF		:::::::::0:-1:15:::::22:-3:42:::	TLML_4_	RNA
2363	CLONES_TRBTLML_4__4W_TCR-JV_cDNA_32_GTGTTCTA_merged_170000.txt	3820	1	2.50677e-05	TGCGCCAGCAGCTCGGGACTAGTGGCCGGGGAGCTGTTTTTT	EEEEAEEEEEEEEEEAEEEEEEEEEEEEEEEEEEEEEEEEEE	TRBV5-1*00(385)	TRBD2*00(45)	TRBJ2-2*00(225)		554|567|590|0|13||65.0	15|24|48|13|22||45.0	26|43|71|25|42||85.0												TGCGCCAGCAGCTCGGGACTAGTGGCCGGGGAGCTGTTTTTT	32								CASSSGLVAGELFF		:::::::::0:-3:13:13:1:-8:22:25:-6:42:::	TLML_4_	RNA
2364	CLONES_TRBTLML_4__4W_TCR-JV_cDNA_32_GTGTTCTA_merged_170000.txt	3821	1	2.50677e-05	TGCGCCAGCAGCTATTATCCGGGTAGCTACGAGCAGTACTTC	EEEEEEAEEEEEEEEEEEEEEEEEEEEEEEEEEEEEEEEEEE	TRBV5-1*00(495)	TRBD1*00(25),TRBD2*00(25)	TRBJ2-7*00(220)		554|567|590|0|13||65.0	10|15|36|18|23||25.0;14|19|48|18|23||25.0	23|39|67|26|42||80.0												TGCGCCAGCAGCTATTATCCGGGTAGCTACGAGCAGTACTTC	32								CASSYYPGSYEQYF		:::::::::0:-3:13:18:2:-9:23:26:-3:42:::	TLML_4_	RNA
2365	CLONES_TRBTLML_4__4W_TCR-JV_cDNA_32_GTGTTCTA_merged_170000.txt	3822	1	2.50677e-05	TGCGCCAGCAGCTACCGACAGAACACCGGGGAGCTGTTTTTT	EEEEEEEEEEEEEEEEEEEEEEEEEEEEEEEEEEEEEEEEEE	TRBV5-1*00(495)		TRBJ2-2*00(250)		554|567|590|0|13||65.0		21|43|71|20|42||110.0												TGCGCCAGCAGCTACCGACAGAACACCGGGGAGCTGTTTTTT	36								CASSYRQNTGELFF		:::::::::0:-3:13:::::20:-1:42:::	TLML_4_	RNA
2366	CLONES_TRBTLML_4__4W_TCR-JV_cDNA_32_GTGTTCTA_merged_170000.txt	3823	1	2.50677e-05	TGCGCCAGCAGCCTCGGGACTAGCACAGATACGCAGTATTTT	EEEEEEEAEEEEE6EEEEEEEEEEEEEEEEEEEEEEEEEEEE	TRBV4-3*00(880)	TRBD1*00(25),TRBD2*00(25)	TRBJ2-3*00(140)		537|550|574|0|13||65.0	11|16|36|14|19||25.0;15|20|48|14|19||25.0	18|41|69|19|42||115.0												TGCGCCAGCAGCCTCGGGACTAGCACAGATACGCAGTATTTT	21								CASSLGTSTDTQYF		:::::::::0:-4:13:14:1:-8:19:19:2:42:::	TLML_4_	RNA
2367	CLONES_TRBTLML_4__4W_TCR-JV_cDNA_32_GTGTTCTA_merged_170000.txt	3824	1	2.50677e-05	TGCGCCAGCAGCCCGTGGGACGGGAACACTGAAGCTTTCTTT	EEEEEEEEEEEEEEEEEEEEEEEEEEEEEEEEEEEEEEEEEE	TRBV4-1*00(505)	TRBD1*00(25),TRBD2*00(25)	TRBJ1-1*00(81)		537|550|574|0|13||65.0	12|17|36|16|21||25.0;16|21|48|16|21||25.0	21|40|68|23|42||95.0												TGCGCCAGCAGCCCGTGGGACGGGAACACTGAAGCTTTCTTT	36								CASSPWDGNTEAFF		:::::::::0:-4:13:16:0:-7:21:23:-1:42:::	TLML_4_	RNA
2368	CLONES_TRBTLML_4__4W_TCR-JV_cDNA_32_GTGTTCTA_merged_170000.txt	3825	1	2.50677e-05	TGCGCCAGCAGCCCAGGAATACACGGAAACACCACATATTTT	EEEEEEEEEEEEEEEEEEEEEEEEAEEEEEEEEEEEEEEEEE	TRBV4-3*00(495),TRBV4-2*00(479)		TRBJ1-3*00(214)		537|550|574|0|13||65.0;537|550|574|0|13|ST539C|49.0		24|42|70|24|42|ST34C|74.0												TGCGCCAGCAGCCCAGGAATACACGGAAACACCACATATTTT	32								CASSPGIHGNTTYF		:::::::::0:-4:13:::::24:-4:42:::	TLML_4_	RNA
2369	CLONES_TRBTLML_4__4W_TCR-JV_cDNA_32_GTGTTCTA_merged_170000.txt	3826	1	2.50677e-05	TGCGCCAGCAGCCAAAGGACAGAGGATCAGCCCCAGCATTTT	EEEEEEEEEEEEEEEEEEEEEEEEEEEEEEEEEEEEEEEEEE	TRBV4-1*00(415)	TRBD1*00(30)	TRBJ1-5*00(225)		537|552|574|0|15||75.0	13|19|36|16|22||30.0	25|42|70|25|42||85.0												TGCGCCAGCAGCCAAAGGACAGAGGATCAGCCCCAGCATTTT	36								CASSQRTEDQPQHF		:::::::::0:-2:15:16:-1:-5:22:25:-5:42:::	TLML_4_	RNA
2370	CLONES_TRBTLML_4__4W_TCR-JV_cDNA_32_GTGTTCTA_merged_170000.txt	3827	1	2.50677e-05	TGCGCCAGCAGCGCCCGGGACGGCCATTGGTTGCAGTACTTC	EEEEEEEEEEEEEEEEEEEEEEEEEEEEEEEEEEEEEEEEEE	TRBV5-1*00(294)	TRBD1*00(40),TRBD2*00(40)	TRBJ2-7*00(190)		554|566|590|0|12||60.0	9|17|36|13|21||40.0;13|21|48|13|21||40.0	29|39|67|32|42||50.0												TGCGCCAGCAGCGCCCGGGACGGCCATTGGTTGCAGTACTTC	36								CASSARDGHWLQYF		:::::::::0:-4:12:13:3:-7:21:32:-9:42:::	TLML_4_	RNA
2371	CLONES_TRBTLML_4__4W_TCR-JV_cDNA_32_GTGTTCTA_merged_170000.txt	3828	1	2.50677e-05	TGCGCCAGCAGGGTAGCGGGGGGACCCAGGGAGCTGTTTTTT	EEEEEEEEEEEEEEEEEEEEEEE6EEEEEEEEEEEEEEEEEE	TRBV4-3*00(125),TRBV4-2*00(109),TRBV5-4*00(109),TRBV5-5*00(109),TRBV5-8*00(109)	TRBD2*00(38)	TRBJ2-2*00(210)		537|548|574|0|11||55.0;537|548|574|0|11|ST539C|39.0;549|560|585|0|11|ST551C|39.0;549|560|585|0|11|ST551C|39.0;551|562|587|0|11|ST553C|39.0	21|35|48|13|27|SA28GSG31A|38.0	29|43|71|28|42||70.0												TGCGCCAGCAGGGTAGCGGGGGGACCCAGGGAGCTGTTTTTT	21								CASRVAGGPRELFF		:::::::::0:-6:11:13:-5:3:27:28:-9:42:::	TLML_4_	RNA
2372	CLONES_TRBTLML_4__4W_TCR-JV_cDNA_32_GTGTTCTA_merged_170000.txt	3840	1	2.50677e-05	TGCAGTGTCACAGGGGGCGTAGGGGGGACTGAAGCTTTCTTT	EEEEEEEEEEEAEEEEEEEEEEEEEEEEEEEEEEEEEEEEEE	TRBV20-1*00(560)	TRBD1*00(50)	TRBJ1-1*00(175)		759|766|793|0|7||35.0	15|25|36|9|19||50.0	25|40|68|27|42||75.0												TGCAGTGTCACAGGGGGCGTAGGGGGGACTGAAGCTTTCTTT	32								CSVTGGVGGTEAFF		:::::::::0:-7:7:9:-3:1:19:27:-5:42:::	TLML_4_	RNA
2373	CLONES_TRBTLML_4__4W_TCR-JV_cDNA_32_GTGTTCTA_merged_170000.txt	3841	1	2.50677e-05	TGCAGTGTAATAATTCTGGGGTCCACAGATACGCAGTATTTT	EEEEEEEEEEEEEEEEEEEEEEEEEEEEEEEEEEEEEEEEEE	TRBV20-1*00(361)		TRBJ2-3*00(219)		759|766|793|0|7||35.0		22|41|69|23|42||95.0												TGCAGTGTAATAATTCTGGGGTCCACAGATACGCAGTATTTT	36								CSVIILGSTDTQYF		:::::::::0:-7:7:::::23:-2:42:::	TLML_4_	RNA
2374	CLONES_TRBTLML_4__4W_TCR-JV_cDNA_32_GTGTTCTA_merged_170000.txt	3842	1	2.50677e-05	TGCAGTGCTCTTGGACTAGCGCAGAACTACGAGCAGTACTTC	EEAEEEEEEEEEEEEEEEEEEEEEEEEEEEEEEAEEEAEEEE	TRBV20-1*00(695)	TRBD2*00(45)	TRBJ2-7*00(220)		759|768|793|0|9||45.0	17|26|48|12|21||45.0	23|39|67|26|42||80.0												TGCAGTGCTCTTGGACTAGCGCAGAACTACGAGCAGTACTTC	32								CSALGLAQNYEQYF		:::::::::0:-5:9:12:-1:-6:21:26:-3:42:::	TLML_4_	RNA
2375	CLONES_TRBTLML_4__4W_TCR-JV_cDNA_32_GTGTTCTA_merged_170000.txt	3843	1	2.50677e-05	TGCAGTGCTCTATCTAGCGGGGGGGCCCATGAGCAGTTCTTC	EEEEEEEEEEEEEEEEEEEEEEEEEEEEEEEEEEEEEEEEEE	TRBV20-1*00(289)	TRBD2*00(59)	TRBJ2-1*00(114)		759|768|793|0|9||45.0	20|35|48|13|28|SA28G|59.0	28|42|70|28|42||70.0												TGCAGTGCTCTATCTAGCGGGGGGGCCCATGAGCAGTTCTTC	36								CSALSSGGAHEQFF		:::::::::0:-5:9:13:-4:3:28:28:-8:42:::	TLML_4_	RNA
2376	CLONES_TRBTLML_4__4W_TCR-JV_cDNA_32_GTGTTCTA_merged_170000.txt	3844	1	2.50677e-05	TGCAGTGCTCGGGACCACAGGGGGGGTTATGGCTACACCTTC	EEEEEEEEEEEEEEEEEEEEEEEEEEAEEEEEEEEEEEEEEE	TRBV20-1*00(515)	TRBD1*00(40)	TRBJ1-2*00(215)		759|768|793|0|9||45.0	15|23|36|16|24||40.0	25|40|68|27|42||75.0												TGCAGTGCTCGGGACCACAGGGGGGGTTATGGCTACACCTTC	32								CSARDHRGGYGYTF		:::::::::0:-5:9:16:-3:-1:24:27:-5:42:::	TLML_4_	RNA
2377	CLONES_TRBTLML_4__4W_TCR-JV_cDNA_32_GTGTTCTA_merged_170000.txt	3845	1	2.50677e-05	TGCAGTGCTGGCGACAGGGTTTTAACCGGGGAGCTGTTTTTT	EEEEEEEEEEEEEEEEEEAEEEEEEAEEEAEEEEEEEEEEEE	TRBV20-1*00(225)	TRBD1*00(35)	TRBJ2-2*00(230)		759|768|793|0|9||45.0	14|21|36|12|19||35.0	25|43|71|24|42||90.0												TGCAGTGCTGGCGACAGGGTTTTAACCGGGGAGCTGTTTTTT	32								CSAGDRVLTGELFF		:::::::::0:-5:9:12:-2:-3:19:24:-5:42:::	TLML_4_	RNA
2378	CLONES_TRBTLML_4__4W_TCR-JV_cDNA_32_GTGTTCTA_merged_170000.txt	3846	1	2.50677e-05	TGCAGTGCTGAACCCCTGGAGGTGAACACTGAAGCTTTCTTT	EEEEEEEEEEEEEEEEEEEEEEEEEEEEEEEEEEEEEEEEEE	TRBV20-1*00(455)	TRBD1*00(30)	TRBJ1-1*00(240)		759|768|793|0|9||45.0	2|8|36|12|18||30.0	20|40|68|22|42||100.0												TGCAGTGCTGAACCCCTGGAGGTGAACACTGAAGCTTTCTTT	36								CSAEPLEVNTEAFF		:::::::::0:-5:9:12:10:-16:18:22:0:42:::	TLML_4_	RNA
2379	CLONES_TRBTLML_4__4W_TCR-JV_cDNA_32_GTGTTCTA_merged_170000.txt	3847	1	2.50677e-05	TGCAGTGCTACCATCCCGGGAGCCGCAGAGACCCAGTACTTC	EEEEEEEEEEEEEEEEEEEEEEEEEEEEEEEEEEEEEEEEEE	TRBV20-1*00(241)	TRBD1*00(40),TRBD2*00(40)	TRBJ2-5*00(220)		759|769|793|0|10||50.0	8|16|36|13|21||40.0;12|20|48|13|21||40.0	24|40|68|26|42||80.0												TGCAGTGCTACCATCCCGGGAGCCGCAGAGACCCAGTACTTC	36								CSATIPGAAETQYF		:::::::::0:-4:10:13:4:-8:21:26:-4:42:::	TLML_4_	RNA
2380	CLONES_TRBTLML_4__4W_TCR-JV_cDNA_32_GTGTTCTA_merged_170000.txt	3848	1	2.50677e-05	TGCAGTGCTAGTTCCCAGGGGAGAACCTACGAGCAGTACTTC	EEEEEEEEEEEEEEEEEEEAEEEEEEEEEEEEEEEEEEEEEE	TRBV20-1*00(745)	TRBD1*00(30)	TRBJ2-7*00(225)		759|770|793|0|11||55.0	16|22|36|15|21||30.0	22|39|67|25|42||85.0												TGCAGTGCTAGTTCCCAGGGGAGAACCTACGAGCAGTACTTC	32								CSASSQGRTYEQYF		:::::::::0:-3:11:15:-4:-2:21:25:-2:42:::	TLML_4_	RNA
2381	CLONES_TRBTLML_4__4W_TCR-JV_cDNA_32_GTGTTCTA_merged_170000.txt	3849	1	2.50677e-05	TGCAGTGCTAGTCCCATTTTAGGCATTCAGCCCCAGCATTTT	EEEEEEEEEEEEAEEEEEAEEEEEEAEEEEEEEAEEEEEEEE	TRBV20-1*00(480)		TRBJ1-5*00(224)		759|770|793|0|11||55.0		22|42|70|22|42|SA25T|84.0												TGCAGTGCTAGTCCCATTTTAGGCATTCAGCCCCAGCATTTT	32								CSASPILGIQPQHF		:::::::::0:-3:11:::::22:-2:42:::	TLML_4_	RNA
2382	CLONES_TRBTLML_4__4W_TCR-JV_cDNA_32_GTGTTCTA_merged_170000.txt	3850	1	2.50677e-05	TGCAGTGCTAGTCCCATTTTAGGCAATCAGCCCCAGCATTTT	EEEEEEEEEEEEEEEEEEEAEEEEEEEEEEEEEEEEEEEEEE	TRBV20-1*00(480)		TRBJ1-5*00(240)		759|770|793|0|11||55.0		22|42|70|22|42||100.0												TGCAGTGCTAGTCCCATTTTAGGCAATCAGCCCCAGCATTTT	32								CSASPILGNQPQHF		:::::::::0:-3:11:::::22:-2:42:::	TLML_4_	RNA
2383	CLONES_TRBTLML_4__4W_TCR-JV_cDNA_32_GTGTTCTA_merged_170000.txt	3851	1	2.50677e-05	TGCAGTGCTAGTCCGCTAGTGGGCTACAATGAGCAGTTCTTC	EEEEEEEEEEEEEEAEEEEEEEEEAEEEEEEEEEEEEEAAAA	TRBV20-1*00(1175)	TRBD2*00(40)	TRBJ2-1*00(100)		759|770|793|0|11||55.0	5|13|48|12|20||40.0	23|42|70|23|42||95.0												TGCAGTGCTAGTCCGCTAGTGGGCTACAATGAGCAGTTCTTC	32								CSASPLVGYNEQFF		:::::::::0:-3:11:12:11:-19:20:23:-3:42:::	TLML_4_	RNA
2384	CLONES_TRBTLML_4__4W_TCR-JV_cDNA_32_GTGTTCTA_merged_170000.txt	3852	1	2.50677e-05	TGCAGTGCTAGGTTGGGCTCGAATAATTCACCCCTCCACTTT	EEEEEEEEEEEEEEEEEEEEEEEEEEEEEEEEEEEEEEEAAA	TRBV20-1*00(605)		TRBJ1-6*00(110)		759|770|793|0|11||55.0		25|45|73|22|42||100.0												TGCAGTGCTAGGTTGGGCTCGAATAATTCACCCCTCCACTTT	32								CSARLGSNNSPLHF		:::::::::0:-3:11:::::22:-5:42:::	TLML_4_	RNA
2385	CLONES_TRBTLML_4__4W_TCR-JV_cDNA_32_GTGTTCTA_merged_170000.txt	3853	1	2.50677e-05	TGCAGTGCTAGGGGCAGGGGGCTTATAGATACGCAGTATTTT	EEEEEEEEEEEEEEEEEEEEEEEEEEEEEEEEEEEEEEEEEA	TRBV20-1*00(515)	TRBD1*00(40)	TRBJ2-3*00(220)		759|770|793|0|11||55.0	16|24|36|14|22||40.0	25|41|69|26|42||80.0												TGCAGTGCTAGGGGCAGGGGGCTTATAGATACGCAGTATTTT	32								CSARGRGLIDTQYF		:::::::::0:-3:11:14:-4:0:22:26:-5:42:::	TLML_4_	RNA
2386	CLONES_TRBTLML_4__4W_TCR-JV_cDNA_32_GTGTTCTA_merged_170000.txt	3854	1	2.50677e-05	TGCAGTGCTAGGGACGGCCCGTTCCAAGAGACCCAGTACTTC	AEEEEEEEEEEEEEEEEEEEEAEEEEEEEEEEEEEEEAAAAA	TRBV20-1*00(1225)	TRBD2*00(29)	TRBJ2-5*00(95)		759|770|793|0|11||55.0	26|35|48|11|20|SG29C|29.0	21|40|68|23|42||95.0												TGCAGTGCTAGGGACGGCCCGTTCCAAGAGACCCAGTACTTC	32								CSARDGPFQETQYF		:::::::::0:-3:11:11:-10:3:20:23:-1:42:::	TLML_4_	RNA
2387	CLONES_TRBTLML_4__4W_TCR-JV_cDNA_32_GTGTTCTA_merged_170000.txt	3855	1	2.50677e-05	TGCAGTGCTAGGGAAGGGGAGGCCAATCAGCCCCAGCATTTT	EEEEEEEEEEEEAEEEEEEEEEEEEEEEEEEEEEEEEEEEEE	TRBV20-1*00(165)	TRBD2*00(30)	TRBJ1-5*00(235)		759|770|793|0|11||55.0	25|31|48|16|22||30.0	23|42|70|23|42||95.0												TGCAGTGCTAGGGAAGGGGAGGCCAATCAGCCCCAGCATTTT	32								CSAREGEANQPQHF		:::::::::0:-3:11:16:-9:-1:22:23:-3:42:::	TLML_4_	RNA
2388	CLONES_TRBTLML_4__4W_TCR-JV_cDNA_32_GTGTTCTA_merged_170000.txt	3856	1	2.50677e-05	TGCAGTGCTAGACCCGGGACCCAGGAGGAAGAAGCTTTCTTT	EEEEEEEEEEEEEEEEEEAEEAEEEEEEEEEEEEEEEEEEEE	TRBV20-1*00(100)	TRBD1*00(40),TRBD2*00(40)	TRBJ1-1*00(200)		759|771|793|0|12||60.0	9|17|36|12|20||40.0;13|21|48|12|20||40.0	28|40|68|30|42||60.0												TGCAGTGCTAGACCCGGGACCCAGGAGGAAGAAGCTTTCTTT	32								CSARPGTQEEEAFF		:::::::::0:-2:12:12:3:-7:20:30:-8:42:::	TLML_4_	RNA
2389	CLONES_TRBTLML_4__4W_TCR-JV_cDNA_32_GTGTTCTA_merged_170000.txt	3857	1	2.50677e-05	TGCAGTGCTAGAGTCAGGAGGGGCGGCTACGAGCAGTACTTC	EEEEEEEEEEEEEEEEEEEEEEAEEEEEEEEEEEEEEEEEEE	TRBV20-1*00(575)	TRBD1*00(30),TRBD2*00(30)	TRBJ2-7*00(180)		759|772|793|0|13||65.0	19|25|36|19|25||30.0;26|32|48|16|22||30.0	23|39|67|26|42||80.0												TGCAGTGCTAGAGTCAGGAGGGGCGGCTACGAGCAGTACTTC	32								CSARVRRGGYEQYF		:::::::::0:-1:13:19:-7:1:25:26:-3:42:::	TLML_4_	RNA
2390	CLONES_TRBTLML_4__4W_TCR-JV_cDNA_32_GTGTTCTA_merged_170000.txt	3858	1	2.50677e-05	TGCAGTGCTAGAGATCCACAGGGGTACAATGAGCAGTTCTTC	AEEEEEEEEEEEEEEEEEEE<EAE<EAEEAEEEEEEEAAAEE	TRBV20-1*00(560)	TRBD1*00(35)	TRBJ2-1*00(230)		759|775|793|0|16||80.0	15|22|36|17|24||35.0	24|42|70|24|42||90.0												TGCAGTGCTAGAGATCCACAGGGGTACAATGAGCAGTTCTTC	27								CSARDPQGYNEQFF		:::::::::0:2:16:17:-3:-2:24:24:-4:42:::	TLML_4_	RNA
2391	CLONES_TRBTLML_4__4W_TCR-JV_cDNA_32_GTGTTCTA_merged_170000.txt	3859	1	2.50677e-05	TGCAGTGCTAGAGATCGCACAGTCCGACTTGAAGCTTTCTTT	EEEEEEEEEEEEEEEEEEEEEEEEEEEEEEEEEEEEEEEEEE	TRBV20-1*00(480)	TRBD2*00(25)	TRBJ1-1*00(205)		759|775|793|0|16||80.0	10|15|48|20|25||25.0	27|40|68|29|42||65.0												TGCAGTGCTAGAGATCGCACAGTCCGACTTGAAGCTTTCTTT	36								CSARDRTVRLEAFF		:::::::::0:2:16:20:6:-17:25:29:-7:42:::	TLML_4_	RNA
2392	CLONES_TRBTLML_4__4W_TCR-JV_cDNA_32_GTGTTCTA_merged_170000.txt	3860	1	2.50677e-05	TGCAGTGCTAGAGATATGGCAGGCCTCTACGAGCAGTACTTC	EEEEEEEEEEEEEEEEEEEEEEEEEEEEEEEEEEEEEEEEEE	TRBV20-1*00(400)		TRBJ2-7*00(220)		759|774|793|0|15||75.0		23|39|67|26|42||80.0												TGCAGTGCTAGAGATATGGCAGGCCTCTACGAGCAGTACTTC	36								CSARDMAGLYEQYF		:::::::::0:1:15:::::26:-3:42:::	TLML_4_	RNA
2393	CLONES_TRBTLML_4__4W_TCR-JV_cDNA_32_GTGTTCTA_merged_170000.txt	3861	1	2.50677e-05	TGCAGTGCTAGAGAGGGGGGGATGAACACTGAAGCTTTCTTT	EEEEEEEEEAEEEEEAEAEEEEEEEEEEEEEEEEEEEEEEEE	TRBV20-1*00(760)	TRBD1*00(25)	TRBJ1-1*00(245)		759|773|793|0|14||70.0	18|23|36|14|19||25.0	19|40|68|21|42||105.0												TGCAGTGCTAGAGAGGGGGGGATGAACACTGAAGCTTTCTTT	32								CSAREGGMNTEAFF		:::::::::0:0:14:14:-6:-1:19:21:1:42:::	TLML_4_	RNA
2394	CLONES_TRBTLML_4__4W_TCR-JV_cDNA_32_GTGTTCTA_merged_170000.txt	3862	1	2.50677e-05	TGCAGTGCTAGAAGTCGAGTTGGGACCGGGGAGCTGTTTTTT	EEAEEAEEEEEEEEEEEEEEEEEEEEEEEEEEEEEEEEEEEE	TRBV20-1*00(224)		TRBJ2-2*00(230)		759|771|793|0|12||60.0		25|43|71|24|42||90.0												TGCAGTGCTAGAAGTCGAGTTGGGACCGGGGAGCTGTTTTTT	32								CSARSRVGTGELFF		:::::::::0:-2:12:::::24:-5:42:::	TLML_4_	RNA
2395	CLONES_TRBTLML_4__4W_TCR-JV_cDNA_32_GTGTTCTA_merged_170000.txt	3863	1	2.50677e-05	TGCAGTGCCTCCACCTTGCAGACTAATTCACCCCTCCACTTT	EEEEEEEEEEE<EEEEEEEEEEEEEEEEEEEAAEEEEEEEEE	TRBV20-1*00(449)		TRBJ1-6*00(235)		759|767|793|0|8||40.0		26|45|73|23|42||95.0												TGCAGTGCCTCCACCTTGCAGACTAATTCACCCCTCCACTTT	27								CSASTLQTNSPLHF		:::::::::0:-6:8:::::23:-6:42:::	TLML_4_	RNA
2396	CLONES_TRBTLML_4__4W_TCR-JV_cDNA_32_GTGTTCTA_merged_170000.txt	3864	1	2.50677e-05	TGCAGTGCCCGGGGGGACAGGGGGCCGGAGACCCAGTACTTC	EEEEAEEEEEEEEEEEEEEEEEEEEEEEEEEEEEEEEEAAAA	TRBV20-1*00(810)	TRBD1*00(60)	TRBJ2-5*00(80)		759|767|793|0|8||40.0	12|24|36|13|25||60.0	25|40|68|27|42||75.0												TGCAGTGCCCGGGGGGACAGGGGGCCGGAGACCCAGTACTTC	32								CSARGDRGPETQYF		:::::::::0:-6:8:13:0:0:25:27:-5:42:::	TLML_4_	RNA
2397	CLONES_TRBTLML_4__4W_TCR-JV_cDNA_32_GTGTTCTA_merged_170000.txt	3865	1	2.50677e-05	TGCAGTGCGGATGAGGGGGCTTCCACAGATACGCAGTATTTT	EEEEEEEEEEEEEEEEEEEEEEEEEEEEEEEEEEEEEEEEEE	TRBV20-1*00(960)	TRBD1*00(35)	TRBJ2-3*00(235)		759|767|793|0|8||40.0	17|24|36|13|20||35.0	22|41|69|23|42||95.0												TGCAGTGCGGATGAGGGGGCTTCCACAGATACGCAGTATTTT	36								CSADEGASTDTQYF		:::::::::0:-6:8:13:-5:0:20:23:-2:42:::	TLML_4_	RNA
2398	CLONES_TRBTLML_4__4W_TCR-JV_cDNA_32_GTGTTCTA_merged_170000.txt	3866	1	2.50677e-05	TGCAGCGTTCGGGCCCCCCGGGGCACAGATACGCAGTATTTT	EEEEEEEEEEEEEEEEEEEEEEEEAEEEEEEEEEEEEEEEEE	TRBV29-1*00(585)	TRBD1*00(30),TRBD2*00(30)	TRBJ2-3*00(240)		700|709|734|0|9||45.0	0|6|36|12|18||30.0;13|19|48|16|22||30.0	21|41|69|22|42||100.0												TGCAGCGTTCGGGCCCCCCGGGGCACAGATACGCAGTATTTT	32								CSVRAPRGTDTQYF		:::::::::0:-5:9:12:12:-18:18:22:-1:42:::	TLML_4_	RNA
2399	CLONES_TRBTLML_4__4W_TCR-JV_cDNA_32_GTGTTCTA_merged_170000.txt	3867	1	2.50677e-05	TGCAGCGTTGGAGTGGGTTACGGTAACTATGGCTACACCTTC	EEEEEEEEEEEEEEEEEEEEEEEEEEEEEEEEEEEEEEAAAA	TRBV29-1*00(1185)		TRBJ1-2*00(100)		700|710|734|0|10||50.0		21|40|68|23|42||95.0												TGCAGCGTTGGAGTGGGTTACGGTAACTATGGCTACACCTTC	32								CSVGVGYGNYGYTF		:::::::::0:-4:10:::::23:-1:42:::	TLML_4_	RNA
2400	CLONES_TRBTLML_4__4W_TCR-JV_cDNA_32_GTGTTCTA_merged_170000.txt	3868	1	2.50677e-05	TGCAGCGTTGATTGGGACAGTACCGCCGATGAGCAGTTCTTC	EEEEEEEEEEEEEEEEEEEEEEEEEEEEEEEEEEEEEEEEEE	TRBV29-1*00(345)	TRBD1*00(35)	TRBJ2-1*00(210)		700|711|734|0|11||55.0	12|19|36|13|20||35.0	28|42|70|28|42||70.0												TGCAGCGTTGATTGGGACAGTACCGCCGATGAGCAGTTCTTC	36								CSVDWDSTADEQFF		:::::::::0:-3:11:13:0:-5:20:28:-8:42:::	TLML_4_	RNA
2401	CLONES_TRBTLML_4__4W_TCR-JV_cDNA_32_GTGTTCTA_merged_170000.txt	3869	1	2.50677e-05	TGCAGCGTTGAAGGGGACTGGATAAGTGAGACCCAGTACTTC	EEEEEEEEEEEEEEEEEEEEEEEEEEEEEEEEEEEEEEEEEE	TRBV29-1*00(325)	TRBD2*00(30)	TRBJ2-5*00(215)		700|713|734|0|13||65.0	16|22|48|13|19||30.0	25|40|68|27|42||75.0												TGCAGCGTTGAAGGGGACTGGATAAGTGAGACCCAGTACTTC	36								CSVEGDWISETQYF		:::::::::0:-1:13:13:0:-10:19:27:-5:42:::	TLML_4_	RNA
2402	CLONES_TRBTLML_4__4W_TCR-JV_cDNA_32_GTGTTCTA_merged_170000.txt	3870	1	2.50677e-05	TGCAGCGACAGGTCCCAGGGGGCCGGAGAAGAGCAGTTCTTC	EEEEEEEEEAEE<E<EEEE<EEEEEEEEEEEEEEEEEEEEAE	TRBV29-1*00(520)	TRBD1*00(40)	TRBJ2-1*00(200)		700|707|734|0|7||35.0	16|24|36|15|23||40.0	30|42|70|30|42||60.0												TGCAGCGACAGGTCCCAGGGGGCCGGAGAAGAGCAGTTCTTC	27								CSDRSQGAGEEQFF		:::::::::0:-7:7:15:-4:0:23:30:-10:42:::	TLML_4_	RNA
2403	CLONES_TRBTLML_4__4W_TCR-JV_cDNA_32_GTGTTCTA_merged_170000.txt	3873	1	2.50677e-05	TGTGCTAGCAGCTTAGGCCCGGGACGGGTGGAGCTTTCTTT	EEEEEEEEEEEEEEEEEEEEEEEEEEEEEEEEEEEEEEEEE	TRBV7-7*00(484),TRBV7-6*00(452)	TRBD1*00(40),TRBD2*00(40)	TRBJ1-1*00(190)		585|601|622|0|16|SC590T|64.0;576|592|613|0|16|SC581T|64.0	9|17|36|17|25||40.0;13|21|48|17|25||40.0	30|40|68|31|41||50.0												TGTGCTAGCAGCTTAGGCCCGGGACGGGTGGAGCTTTCTTT	36								CASSLGP_TGGAFF		:::::::::0:-1:16:17:3:-7:25:31:-10:41:::	TLML_4_	RNA
2404	CLONES_TRBTLML_4__4W_TCR-JV_cDNA_32_GTGTTCTA_merged_170000.txt	3875	1	2.50677e-05	TGTGCCTGGAGTGTTGGCACGGGCAATCAGCCCCAGCATTT	NNNNNNNNNNNNNNNNNNNNNNNNNNNNNNNNEEEEEEEEE	TRBV30*00(1149)		TRBJ1-5*00(214)		787|801|821|0|14||70.0		22|42|70|22|41|DT41|74.0												TGTGCCTGGAGTGTTGGCACGGGCAATCAGCCCCAGCATTT	36								CAWSVGT_QSAPAF		:::::::::0:0:14:::::22:-2:41:::	TLML_4_	RNA
2405	CLONES_TRBTLML_4__4W_TCR-JV_cDNA_32_GTGTTCTA_merged_170000.txt	3878	1	2.50677e-05	TGTGCCAGTAGTATGCGACGGTTAGCACTGAAGCTTTCTTT	EEEEEEEEEEEEEEEEEEEEEEEEEEEEEEEEEEEEEEEEE	TRBV19*00(770)		TRBJ1-1*00(220)		559|573|596|0|14||70.0		24|40|68|25|41||80.0												TGTGCCAGTAGTATGCGACGGTTAGCACTGAAGCTTTCTTT	36								CASSMRR_STEAFF		:::::::::0:-3:14:::::25:-4:41:::	TLML_4_	RNA
2406	CLONES_TRBTLML_4__4W_TCR-JV_cDNA_32_GTGTTCTA_merged_170000.txt	3879	1	2.50677e-05	TGTGCCAGCAGCAAAAGGGACCAAACTATGGCTACACCTTC	EEEEEEEEEEEEEEEEEEEEEEEEEEEEEEEEEEEEEEEEE	TRBV11-3*00(135),TRBV11-1*00(119)	TRBD1*00(25),TRBD2*00(25)	TRBJ1-2*00(230)		521|533|558|0|12||60.0;531|543|568|0|12||60.0	12|17|36|16|21||25.0;16|21|48|16|21||25.0	22|40|68|23|41||90.0												TGTGCCAGCAGCAAAAGGGACCAAACTATGGCTACACCTTC	36								CASSKRD_NYGYTF		:::::::::0:-5:12:16:0:-7:21:23:-2:41:::	TLML_4_	RNA
2407	CLONES_TRBTLML_4__4W_TCR-JV_cDNA_32_GTGTTCTA_merged_170000.txt	3886	1	2.50677e-05	TGCGCCAGCAGCTTGACAGGGTCATCGGGGAGCTGTTTTTT	EEEEEEEEEEEEEEEEEEEEEAEEEEEAEEEEEAEEEEEEE	TRBV5-1*00(825)	TRBD1*00(30)	TRBJ2-2*00(220)		554|569|590|0|15||75.0	15|21|36|15|21||30.0	27|43|71|25|41||80.0												TGCGCCAGCAGCTTGACAGGGTCATCGGGGAGCTGTTTTTT	32								CASSLTG_IGELFF		:::::::::0:-1:15:15:-3:-3:21:25:-7:41:::	TLML_4_	RNA
2408	CLONES_TRBTLML_4__4W_TCR-JV_cDNA_32_GTGTTCTA_merged_170000.txt	3887	1	2.50677e-05	TGCGCCAGCAGCCAAGGACGGGCTCCTACGAGCAGTACTTC	AEE7EEA7EEEEEEEEEEEEEEEEEEEEEAEEEEEEEEEEE	TRBV4-3*00(770)		TRBJ2-7*00(240)		537|553|574|0|16||80.0		19|39|67|21|41||100.0												TGCGCCAGCAGCCAAGGACGGGCTCCTACGAGCAGTACTTC	22								CASSQGR_SYEQYF		:::::::::0:-1:16:::::21:1:41:::	TLML_4_	RNA
2409	CLONES_TRBTLML_4__4W_TCR-JV_cDNA_32_GTGTTCTA_merged_170000.txt	3992	1	2.50677e-05	TGTGCCTGGCAGACACCAACTAATGAAAAACTGTTTTTT	EEEEAEEEEEEEEEEEEEEEEEEEEEEEEEEEEEEEEEE	TRBV30*00(400)		TRBJ1-4*00(255)		787|796|821|0|9||45.0		20|43|71|16|39||115.0												TGTGCCTGGCAGACACCAACTAATGAAAAACTGTTTTTT	32								CAWQTPTNEKLFF		:::::::::0:-5:9:::::16:0:39:::	TLML_4_	RNA
2410	CLONES_TRBTLML_4__4W_TCR-JV_cDNA_32_GTGTTCTA_merged_170000.txt	3993	1	2.50677e-05	TGTGCCTGGAGTTTTCGGCGGAATGAAAAACTGTTTTTT	EEEEEEAEEEEEEEEEEEEEEEEEEEEEEEEEEEEEEEE	TRBV30*00(830)		TRBJ1-4*00(230)		787|799|821|0|12||60.0		25|43|71|21|39||90.0												TGTGCCTGGAGTTTTCGGCGGAATGAAAAACTGTTTTTT	32								CAWSFRRNEKLFF		:::::::::0:-2:12:::::21:-5:39:::	TLML_4_	RNA
2411	CLONES_TRBTLML_4__4W_TCR-JV_cDNA_32_GTGTTCTA_merged_170000.txt	3994	1	2.50677e-05	TGTGCCTGGAGTCGGGACAGGCCTCATGGCTACACCTTC	EEEEEEAAEEEEEEEEEEEEEEEEEEEEEAEEEEEEEEE	TRBV30*00(494)	TRBD1*00(45)	TRBJ1-2*00(210)		787|799|821|0|12||60.0	11|20|36|12|21||45.0	26|40|68|25|39||70.0												TGTGCCTGGAGTCGGGACAGGCCTCATGGCTACACCTTC	32								CAWSRDRPHGYTF		:::::::::0:-2:12:12:1:-4:21:25:-6:39:::	TLML_4_	RNA
2412	CLONES_TRBTLML_4__4W_TCR-JV_cDNA_32_GTGTTCTA_merged_170000.txt	3995	1	2.50677e-05	TGTGCCTGGAGTGTACATCTCATCGCTGAAGCTTTCTTT	EEEEEEEEEEEEEEEEEEEEEEEEEEEEEEEEEEEEEEE	TRBV30*00(619)		TRBJ1-1*00(210)		787|804|821|0|17||85.0		26|40|68|25|39||70.0												TGTGCCTGGAGTGTACATCTCATCGCTGAAGCTTTCTTT	36								CAWSVHLIAEAFF		:::::::::0:3:17:::::25:-6:39:::	TLML_4_	RNA
2413	CLONES_TRBTLML_4__4W_TCR-JV_cDNA_32_GTGTTCTA_merged_170000.txt	3996	1	2.50677e-05	TGTGCCTGGAGTGTACAGATCGATTATGGCTACACCTTC	EEEEEEEEEEEEEEEEEEEEEEEEEEEEEEEEEEEEEEE	TRBV30*00(510)		TRBJ1-2*00(215)		787|804|821|0|17||85.0		25|40|68|24|39||75.0												TGTGCCTGGAGTGTACAGATCGATTATGGCTACACCTTC	36								CAWSVQIDYGYTF		:::::::::0:3:17:::::24:-5:39:::	TLML_4_	RNA
2414	CLONES_TRBTLML_4__4W_TCR-JV_cDNA_32_GTGTTCTA_merged_170000.txt	3997	1	2.50677e-05	TGTGCCTGGAACGCCAAATCTGGAAACACCATATATTTT	EEEEEEEEEA<EEEEEEAEA<EA6<EEEEEEEEEEEEEE	TRBV30*00(658)		TRBJ1-3*00(245)		787|797|821|0|10||50.0		21|42|70|18|39||105.0												TGTGCCTGGAACGCCAAATCTGGAAACACCATATATTTT	21								CAWNAKSGNTIYF		:::::::::0:-4:10:::::18:-1:39:::	TLML_4_	RNA
2415	CLONES_TRBTLML_4__4W_TCR-JV_cDNA_32_GTGTTCTA_merged_170000.txt	4001	1	2.50677e-05	TGTGCCGTCTGGGAAGGCGGCAATCAGCCCCAGCATTTT	EEEEEAEEEEEEEEEEEAAE6EEEEEEEEEEEEEEEEEE	TRBV19*00(890)		TRBJ1-5*00(240)		559|565|596|0|6||30.0		22|42|70|19|39||100.0												TGTGCCGTCTGGGAAGGCGGCAATCAGCCCCAGCATTTT	21								CAVWEGGNQPQHF		:::::::::0:-11:6:::::19:-2:39:::	TLML_4_	RNA
2416	CLONES_TRBTLML_4__4W_TCR-JV_cDNA_32_GTGTTCTA_merged_170000.txt	4011	1	2.50677e-05	TGTGCCGCCGACCGGGACTTCACAGATACGCAGTATTTT	EEEEEEEEEEEEEEEEEEEEEEEEEEEEEEEEEEEEEEE	TRBV2*00(250)	TRBD2*00(40),TRBD1*00(35)	TRBJ2-3*00(235)		518|524|555|0|6||30.0	14|22|48|11|19||40.0;10|17|36|11|18||35.0	22|41|69|20|39||95.0												TGTGCCGCCGACCGGGACTTCACAGATACGCAGTATTTT	36								CAADRDFTDTQYF		:::::::::0:-11:6:11:2:-10:19:20:-2:39:::	TLML_4_	RNA
2417	CLONES_TRBTLML_4__4W_TCR-JV_cDNA_32_GTGTTCTA_merged_170000.txt	4012	1	2.50677e-05	TGTGCCGGTTCGAAGGGGGGTTTATACGAGCAGTACTTC	EEEEEEEEEEEEEEEEEEEEEEEEEEEEEEEEEEEEEEE	TRBV28*00(340)	TRBD1*00(30)	TRBJ2-7*00(215)		564|570|601|0|6||30.0	17|23|36|13|19||30.0	24|39|67|24|39||75.0												TGTGCCGGTTCGAAGGGGGGTTTATACGAGCAGTACTTC	36								CAGSKGGLYEQYF		:::::::::0:-11:6:13:-5:-1:19:24:-4:39:::	TLML_4_	RNA
2418	CLONES_TRBTLML_4__4W_TCR-JV_cDNA_32_GTGTTCTA_merged_170000.txt	4013	1	2.50677e-05	TGTGCCGGGGGGCGGGGCACCCAAGAGACCCAGTACTTC	EEEEEEEEEEEEEEEEEEEEEEEEEEEEEEEEEEEEEEE	TRBV7-8*00(425)	TRBD1*00(35)	TRBJ2-5*00(235)		567|573|604|0|6||30.0	18|25|36|7|14||35.0	21|40|68|20|39||95.0												TGTGCCGGGGGGCGGGGCACCCAAGAGACCCAGTACTTC	36								CAGGRGTQETQYF		:::::::::0:-11:6:7:-6:1:14:20:-1:39:::	TLML_4_	RNA
2419	CLONES_TRBTLML_4__4W_TCR-JV_cDNA_32_GTGTTCTA_merged_170000.txt	4015	1	2.50677e-05	TGTGCCGACGGGCTAGCGGGGACAGATACGCAGTATTTT	EEEEEEEEEEEEEEEEEEEEEEEEEEEEEEEEEEEEEEE	TRBV7-2*00(520)	TRBD2*00(40)	TRBJ2-3*00(170)		580|586|617|0|6||30.0	20|28|48|12|20||40.0	23|41|69|21|39||90.0												TGTGCCGACGGGCTAGCGGGGACAGATACGCAGTATTTT	36								CADGLAGTDTQYF		:::::::::0:-11:6:12:-4:-4:20:21:-3:39:::	TLML_4_	RNA
2420	CLONES_TRBTLML_4__4W_TCR-JV_cDNA_32_GTGTTCTA_merged_170000.txt	4016	1	2.50677e-05	TGTGCCATCCAGACAGGGGTCGAAGAGACCCAGTACTTC	EEEEEEEEEEEEEEEEEEEEEEEEEEEEEEEEEEEEEE<	TRBV25-1*00(165)	TRBD1*00(40)	TRBJ2-5*00(225)		551|558|588|0|7||35.0	14|22|36|11|19||40.0	23|40|68|22|39||85.0												TGTGCCATCCAGACAGGGGTCGAAGAGACCCAGTACTTC	27								CAIQTGVEETQYF		:::::::::0:-10:7:11:-2:-2:19:22:-3:39:::	TLML_4_	RNA
2421	CLONES_TRBTLML_4__4W_TCR-JV_cDNA_32_GTGTTCTA_merged_170000.txt	4017	1	2.50677e-05	TGTGCCATCAGTGCGGGCGGAGACTACGAGCAGTACTTC	EEEEEEEEEEEEEEEEEEEEEEEEEEEEEEEEEEEEEEE	TRBV10-3*00(510)	TRBD1*00(25)	TRBJ2-7*00(220)		533|546|570|0|13||65.0	20|25|36|14|19||25.0	23|39|67|23|39||80.0												TGTGCCATCAGTGCGGGCGGAGACTACGAGCAGTACTTC	36								CAISAGGDYEQYF		:::::::::0:-4:13:14:-8:1:19:23:-3:39:::	TLML_4_	RNA
2422	CLONES_TRBTLML_4__4W_TCR-JV_cDNA_32_GTGTTCTA_merged_170000.txt	4018	1	2.50677e-05	TGTGCCATCAGTGAGGGACAGGGATTCACCCTCCACTTT	AEEEEEAAAEEEEEEEAEEAEEEEEEEEEEAEEEEEEEE	TRBV10-3*00(955)	TRBD1*00(40)	TRBJ1-6*00(199)		533|548|570|0|15||75.0	13|21|36|15|23||40.0	28|45|73|23|39|DC36|59.0												TGTGCCATCAGTGAGGGACAGGGATTCACCCTCCACTTT	32								CAISEGQGFTLHF		:::::::::0:-2:15:15:-1:-3:23:23:-8:39:::	TLML_4_	RNA
2423	CLONES_TRBTLML_4__4W_TCR-JV_cDNA_32_GTGTTCTA_merged_170000.txt	4019	1	2.50677e-05	TGTGCCATCAGCCAGGCGTCCCCTCAGCCCCAGCATTTT	EEEEEEEEEEEEEEEEEEEEEEEEAEEEAEEEEEEEEEE	TRBV10-3*00(364)	TRBD1*00(29),TRBD2*00(25)	TRBJ1-5*00(220)		533|544|570|0|11||55.0	21|30|36|14|23|SC25T|29.0;11|16|48|17|22||25.0	26|42|70|23|39||80.0												TGTGCCATCAGCCAGGCGTCCCCTCAGCCCCAGCATTTT	32								CAISQASPQPQHF		:::::::::0:-6:11:14:-9:6:23:23:-6:39:::	TLML_4_	RNA
2424	CLONES_TRBTLML_4__4W_TCR-JV_cDNA_32_GTGTTCTA_merged_170000.txt	4020	1	2.50677e-05	TGTGCCACCTTATGTATAGACCAAGAGACCCAGTACTTC	EEEEEEEEEEEEEEEEEEEEEAEEEEEEEEEEEEEEEEE	TRBV6-9*00(230)		TRBJ2-5*00(240)		515|522|552|0|7||35.0		20|40|68|19|39||100.0												TGTGCCACCTTATGTATAGACCAAGAGACCCAGTACTTC	32								CATLCIDQETQYF		:::::::::0:-10:7:::::19:0:39:::	TLML_4_	RNA
2425	CLONES_TRBTLML_4__4W_TCR-JV_cDNA_32_GTGTTCTA_merged_170000.txt	4029	1	2.50677e-05	TGTGCCACCTGGACAGGGGGCAATCAGCCCCAGCATTTT	EEEEEEAEEEEEEEEEEEEEEEEEEAEEEEEEEEEAEEE	TRBV19*00(270)	TRBD1*00(45)	TRBJ1-5*00(240)		559|566|596|0|7||35.0	13|22|36|10|19||45.0	22|42|70|19|39||100.0												TGTGCCACCTGGACAGGGGGCAATCAGCCCCAGCATTTT	32								CATWTGGNQPQHF		:::::::::0:-10:7:10:-1:-2:19:19:-2:39:::	TLML_4_	RNA
2426	CLONES_TRBTLML_4__4W_TCR-JV_cDNA_32_GTGTTCTA_merged_170000.txt	4030	1	2.50677e-05	TGTGCCACCCCGGGACGAGCCACCGGGGAGCTGTTTTTT	EEEEEEEEEEAEEEEEEEEEEEEEAEEEEEEEEEEEEEE	TRBV12-3*00(525),TRBV12-4*00(525)	TRBD2*00(44),TRBD1*00(40)	TRBJ2-2*00(235)		530|537|567|0|7||35.0;530|537|567|0|7||35.0	13|25|48|8|20|ST21G|44.0;9|17|36|8|16||40.0	24|43|71|20|39||95.0												TGTGCCACCCCGGGACGAGCCACCGGGGAGCTGTTTTTT	32								CATPGRATGELFF		:::::::::0:-10:7:8:3:-7:20:20:-4:39:::	TLML_4_	RNA
2427	CLONES_TRBTLML_4__4W_TCR-JV_cDNA_32_GTGTTCTA_merged_170000.txt	4031	1	2.50677e-05	TGTGCCACCGAAACAGGGAACACCGGGGAGCTGTTTTTT	EEEEEEEEEEEEEEEEEEEEEEEEEEEEEEEEEEEEEEE	TRBV10-3*00(405)	TRBD1*00(25)	TRBJ2-2*00(250)		533|540|570|0|7||35.0	15|20|36|12|17||25.0	21|43|71|17|39||110.0												TGTGCCACCGAAACAGGGAACACCGGGGAGCTGTTTTTT	36								CATETGNTGELFF		:::::::::0:-10:7:12:-3:-4:17:17:-1:39:::	TLML_4_	RNA
2429	CLONES_TRBTLML_4__4W_TCR-JV_cDNA_32_GTGTTCTA_merged_170000.txt	4033	1	2.50677e-05	TGTGCCACCAGCAGATCAGGGAACCTGGGTGCTTTCTTT	EEEEEEEEEEAEEEEAEEEEEEEEEEEEEEEEEEEEEEE	TRBV15*00(604)	TRBD1*00(25)	TRBJ1-1*00(185)		552|567|589|0|15||75.0	16|21|36|16|21||25.0	31|40|68|30|39||45.0												TGTGCCACCAGCAGATCAGGGAACCTGGGTGCTTTCTTT	32								CATSRSGNLGAFF		:::::::::0:-2:15:16:-4:-3:21:30:-11:39:::	TLML_4_	RNA
2430	CLONES_TRBTLML_4__4W_TCR-JV_cDNA_32_GTGTTCTA_merged_170000.txt	4034	1	2.50677e-05	TGTGCCACCAGCAGAGATCCGGCGGATGGCTACACCTTC	EEEEEEEEEEEEEEEEEEEEEEEEEEEEEEEEEEEEEEE	TRBV15*00(297)		TRBJ1-2*00(210)		552|571|589|0|19||95.0		26|40|68|25|39||70.0												TGTGCCACCAGCAGAGATCCGGCGGATGGCTACACCTTC	36								CATSRDPADGYTF		:::::::::0:2:19:::::25:-6:39:::	TLML_4_	RNA
2431	CLONES_TRBTLML_4__4W_TCR-JV_cDNA_32_GTGTTCTA_merged_170000.txt	4035	1	2.50677e-05	TGTGCCAGTCAGCGGAACTCTGGAAACACCATATATTTT	EEEEEEEEEEEEEEEEEEEEEEEEEEEAEEEEEEAEEEE	TRBV19*00(240)	TRBD2*00(25)	TRBJ1-3*00(250)		559|568|596|0|9||45.0	22|27|48|10|15||25.0	20|42|70|17|39||110.0												TGTGCCAGTCAGCGGAACTCTGGAAACACCATATATTTT	32								CASQRNSGNTIYF		:::::::::0:-8:9:10:-6:-5:15:17:0:39:::	TLML_4_	RNA
2432	CLONES_TRBTLML_4__4W_TCR-JV_cDNA_32_GTGTTCTA_merged_170000.txt	4036	1	2.50677e-05	TGTGCCAGTATCGGTGGATGGACCGGGGAGCTGTTTTTT	EEEEEEEEEEEEEEEEEEEEEEEEEEEEEEEEEAEEEEE	TRBV19*00(540)		TRBJ2-2*00(230)		559|569|596|0|10||50.0		25|43|71|21|39||90.0												TGTGCCAGTATCGGTGGATGGACCGGGGAGCTGTTTTTT	32								CASIGGWTGELFF		:::::::::0:-7:10:::::21:-5:39:::	TLML_4_	RNA
2433	CLONES_TRBTLML_4__4W_TCR-JV_cDNA_32_GTGTTCTA_merged_170000.txt	4037	1	2.50677e-05	TGTGCCAGTAGTTCCAGGGGTAACTATGGCTACACCTTC	EEEEEEEEEEEEEEEEEEEEEEEEEEEEEEEEEEEEEEE	TRBV19*00(685)	TRBD1*00(30)	TRBJ1-2*00(150)		559|571|596|0|12||60.0	16|22|36|14|20||30.0	21|40|68|20|39||95.0												TGTGCCAGTAGTTCCAGGGGTAACTATGGCTACACCTTC	36								CASSSRGNYGYTF		:::::::::0:-5:12:14:-4:-2:20:20:-1:39:::	TLML_4_	RNA
2434	CLONES_TRBTLML_4__4W_TCR-JV_cDNA_32_GTGTTCTA_merged_170000.txt	4038	1	2.50677e-05	TGTGCCAGTAGTCCCGGGGATGTGGATACGCACTATTTT	EEEEEEEEEEEEEEEEEEEEEEEEEEEEEEEEEEEEEEE	TRBV19*00(590)	TRBD1*00(30),TRBD2*00(30)	TRBJ2-3*00(78)		559|571|596|0|12||60.0	9|15|36|12|18||30.0;13|19|48|12|18||30.0	26|41|69|24|39|SG34C|59.0												TGTGCCAGTAGTCCCGGGGATGTGGATACGCACTATTTT	36								CASSPGDVDTHYF		:::::::::0:-5:12:12:3:-9:18:24:-6:39:::	TLML_4_	RNA
2435	CLONES_TRBTLML_4__4W_TCR-JV_cDNA_32_GTGTTCTA_merged_170000.txt	4039	1	2.50677e-05	TGTGCCAGTAGTGTCACAGGGTTCGGCGAGCAGTACTTC	EEEEEEEEEEEEEEEEEEEEEEEEEEEEEEEEEEEEEEE	TRBV19*00(249)	TRBD1*00(30)	TRBJ2-7*00(125)		559|571|596|0|12||60.0	15|21|36|15|21||30.0	26|39|67|26|39||65.0												TGTGCCAGTAGTGTCACAGGGTTCGGCGAGCAGTACTTC	36								CASSVTGFGEQYF		:::::::::0:-5:12:15:-3:-3:21:26:-6:39:::	TLML_4_	RNA
2436	CLONES_TRBTLML_4__4W_TCR-JV_cDNA_32_GTGTTCTA_merged_170000.txt	4040	1	2.50677e-05	TGTGCCAGTAGTATCTCCGACAGAAATGAAGCTTTCTTT	EEEEEEEEEEEEEEEEEEEEEEEEAAEEEEEEEEEEEEE	TRBV19*00(1011)	TRBD1*00(25)	TRBJ1-1*00(100)		559|573|596|0|14||70.0	14|19|36|18|23||25.0	27|40|68|26|39||65.0												TGTGCCAGTAGTATCTCCGACAGAAATGAAGCTTTCTTT	32								CASSISDRNEAFF		:::::::::0:-3:14:18:-2:-5:23:26:-7:39:::	TLML_4_	RNA
2437	CLONES_TRBTLML_4__4W_TCR-JV_cDNA_32_GTGTTCTA_merged_170000.txt	4041	1	2.50677e-05	TGTGCCAGTAGTATCGTGGACACAGATACGCAGTATTTT	EEEEEEEEEEEEEEEEEEEEEEEEEEEEEEEEEEEEEEE	TRBV19*00(930)		TRBJ2-3*00(140)		559|573|596|0|14||70.0		22|41|69|20|39||95.0												TGTGCCAGTAGTATCGTGGACACAGATACGCAGTATTTT	36								CASSIVDTDTQYF		:::::::::0:-3:14:::::20:-2:39:::	TLML_4_	RNA
2438	CLONES_TRBTLML_4__4W_TCR-JV_cDNA_32_GTGTTCTA_merged_170000.txt	4042	1	2.50677e-05	TGTGCCAGTAGTATGGAGAGGTCCTACGAGCAGTACTTC	EEEEEEEEEEEEEEEEEEEEEEEEEEEEEEEEEEEAAAA	TRBV19*00(760)		TRBJ2-7*00(99)		559|573|596|0|14||70.0		17|39|67|17|39|SC20G|94.0												TGTGCCAGTAGTATGGAGAGGTCCTACGAGCAGTACTTC	32								CASSMERSYEQYF		:::::::::0:-3:14:::::17:3:39:::	TLML_4_	RNA
2439	CLONES_TRBTLML_4__4W_TCR-JV_cDNA_32_GTGTTCTA_merged_170000.txt	4043	1	2.50677e-05	TGTGCCAGTAGTATAGTTGGGGGCACTGAAGCTTTCTTT	AEAAEEEEEEAEEEEEEEEAEAEEEEEEEEEEEEEEEEA	TRBV19*00(420)	TRBD1*00(25)	TRBJ1-1*00(220)		559|575|596|0|16||80.0	18|23|36|18|23||25.0	24|40|68|23|39||80.0												TGTGCCAGTAGTATAGTTGGGGGCACTGAAGCTTTCTTT	32								CASSIVGGTEAFF		:::::::::0:-1:16:18:-6:-1:23:23:-4:39:::	TLML_4_	RNA
2440	CLONES_TRBTLML_4__4W_TCR-JV_cDNA_32_GTGTTCTA_merged_170000.txt	4044	1	2.50677e-05	TGTGCCAGTAGTAGTGGACAGCTTGAAAAACTGTTTTTT	EAEEEEEEEEEEEEEEEEEEEEEEEEEEEEEEEEEEEEE	TRBV19*00(590)	TRBD1*00(30)	TRBJ1-4*00(150)		559|572|596|0|13||65.0	13|19|36|15|21||30.0	27|43|71|23|39||80.0												TGTGCCAGTAGTAGTGGACAGCTTGAAAAACTGTTTTTT	32								CASSSGQLEKLFF		:::::::::0:-4:13:15:-1:-5:21:23:-7:39:::	TLML_4_	RNA
2441	CLONES_TRBTLML_4__4W_TCR-JV_cDNA_32_GTGTTCTA_merged_170000.txt	4045	1	2.50677e-05	TGTGCCAGTAGTAACCCGAACTATCAGCCCCAGCATTTT	EEEEEEEEEEEEEEEEEEEEEEEEEEEEEEEEEEEEEEE	TRBV19*00(355)		TRBJ1-5*00(225)		559|572|596|0|13||65.0		25|42|70|22|39||85.0												TGTGCCAGTAGTAACCCGAACTATCAGCCCCAGCATTTT	36								CASSNPNYQPQHF		:::::::::0:-4:13:::::22:-5:39:::	TLML_4_	RNA
2442	CLONES_TRBTLML_4__4W_TCR-JV_cDNA_32_GTGTTCTA_merged_170000.txt	4046	1	2.50677e-05	TGTGCCAGTAGCCCGGACGGCAACTATGGCTACACCTTC	EEEEEEEEEEEEEEEEEEEEEEEEEEEEEEEEEEEEEEE	TRBV19*00(385)	TRBD1*00(25),TRBD2*00(25)	TRBJ1-2*00(230)		559|570|596|0|11||55.0	9|14|36|11|16||25.0;13|18|48|11|16||25.0	22|40|68|21|39||90.0												TGTGCCAGTAGCCCGGACGGCAACTATGGCTACACCTTC	36								CASSPDGNYGYTF		:::::::::0:-6:11:11:3:-10:16:21:-2:39:::	TLML_4_	RNA
2443	CLONES_TRBTLML_4__4W_TCR-JV_cDNA_32_GTGTTCTA_merged_170000.txt	4047	1	2.50677e-05	TGTGCCAGTAGACAGGGGTCTTTTTTTGCCTACACCTTC	EEEEEEEEEEEEEEEEEEEEEEEEEEEEEEEEEAEEEEE	TRBV12-3*00(430),TRBV12-4*00(430)	TRBD1*00(40)	TRBJ1-2*00(190)		530|538|567|0|8||40.0;530|538|567|0|8||40.0	14|22|36|10|18||40.0	30|40|68|29|39||50.0												TGTGCCAGTAGACAGGGGTCTTTTTTTGCCTACACCTTC	32								CASRQGSFFAYTF		:::::::::0:-9:8:10:-2:-2:18:29:-10:39:::	TLML_4_	RNA
2444	CLONES_TRBTLML_4__4W_TCR-JV_cDNA_32_GTGTTCTA_merged_170000.txt	4048	1	2.50677e-05	TGTGCCAGTAATTTAGCAGGGGGGACTGAAGCTTTCTTT	EEEAAAE<<EEEEEEEEEE<EEEEEEEEEE6EEEEEEEA	TRBV19*00(375)	TRBD1*00(35)	TRBJ1-1*00(215)		559|569|596|0|10||50.0	16|23|36|16|23||35.0	25|40|68|24|39||75.0												TGTGCCAGTAATTTAGCAGGGGGGACTGAAGCTTTCTTT	21								CASNLAGGTEAFF		:::::::::0:-7:10:16:-4:-1:23:24:-5:39:::	TLML_4_	RNA
2445	CLONES_TRBTLML_4__4W_TCR-JV_cDNA_32_GTGTTCTA_merged_170000.txt	4049	1	2.50677e-05	TGTGCCAGCTCTCGGACAGATAACTATGGCTATACCTTC	EEEEEEEEEEEEEEEEEEEEEEEEEEEEEEEEEEEEEEE	TRBV18*00(405)	TRBD1*00(30)	TRBJ1-2*00(219)		702|713|739|0|11||55.0	13|19|36|13|19||30.0	21|40|68|20|39|SC33T|79.0												TGTGCCAGCTCTCGGACAGATAACTATGGCTATACCTTC	36								CASSRTDNYGYTF		:::::::::0:-6:11:13:-1:-5:19:20:-1:39:::	TLML_4_	RNA
2447	CLONES_TRBTLML_4__4W_TCR-JV_cDNA_32_GTGTTCTA_merged_170000.txt	4051	1	2.50677e-05	TGTGCCAGCTCTGGTTCTTCTGGAAACACCATATATTTT	EEEEEEEEEEEEEEEEEEEEEEEEEEEEEEEEEEEEEEE	TRBV7-2*00(465)		TRBJ1-3*00(245)		580|589|617|0|9||45.0		21|42|70|18|39||105.0												TGTGCCAGCTCTGGTTCTTCTGGAAACACCATATATTTT	36								CASSGSSGNTIYF		:::::::::0:-8:9:::::18:-1:39:::	TLML_4_	RNA
2448	CLONES_TRBTLML_4__4W_TCR-JV_cDNA_32_GTGTTCTA_merged_170000.txt	4052	1	2.50677e-05	TGTGCCAGCTCCCAGGACAGGAACACTGAAGCTTTCTTT	EEEEEEEEEEEEEEEEEEEEEEEEEEEEEEEEEEEEEEE	TRBV18*00(216)	TRBD1*00(30)	TRBJ1-1*00(235)		702|713|739|0|11||55.0	13|19|36|14|20||30.0	21|40|68|20|39||95.0												TGTGCCAGCTCCCAGGACAGGAACACTGAAGCTTTCTTT	36								CASSQDRNTEAFF		:::::::::0:-6:11:14:-1:-5:20:20:-1:39:::	TLML_4_	RNA
2449	CLONES_TRBTLML_4__4W_TCR-JV_cDNA_32_GTGTTCTA_merged_170000.txt	4053	1	2.50677e-05	TGTGCCAGCTCCGCCCCAGGGACACGGGAAGCTTTCTTT	E6EEEEEEEEEEEEEEEEEEEEEEEEEEEEAEEEEEEEE	TRBV7-9*00(525)	TRBD1*00(30)	TRBJ1-1*00(200)		556|565|593|0|9||45.0	12|18|36|18|24||30.0	28|40|68|27|39||60.0												TGTGCCAGCTCCGCCCCAGGGACACGGGAAGCTTTCTTT	21								CASSAPGTREAFF		:::::::::0:-8:9:18:0:-6:24:27:-8:39:::	TLML_4_	RNA
2450	CLONES_TRBTLML_4__4W_TCR-JV_cDNA_32_GTGTTCTA_merged_170000.txt	4054	1	2.50677e-05	TGTGCCAGCTCCGGGACGGGGAAGAATGAGCAGTTCTTC	EEEEEEEEEEEEEEEEEEEEEEEEEEEEEEEEEEEEEEE	TRBV9*00(115)	TRBD1*00(39),TRBD2*00(35)	TRBJ2-1*00(215)		559|568|595|0|9||45.0	10|21|36|10|21|SA17G|39.0;14|21|48|10|17||35.0	27|42|70|24|39||75.0												TGTGCCAGCTCCGGGACGGGGAAGAATGAGCAGTTCTTC	36								CASSGTGKNEQFF		:::::::::0:-7:9:10:2:-3:21:24:-7:39:::	TLML_4_	RNA
2451	CLONES_TRBTLML_4__4W_TCR-JV_cDNA_32_GTGTTCTA_merged_170000.txt	4055	1	2.50677e-05	TGTGCCAGCTCCAGTCCAGGAAACTATGGCTACACCTTC	EEEEEEEEEEEEEEEEEEEEEEEEEEEEEEEEEEEAAAA	TRBV28*00(740)	TRBD2*00(25)	TRBJ1-2*00(95)		564|573|601|0|9||45.0	10|15|48|12|17||25.0	22|40|68|21|39||90.0												TGTGCCAGCTCCAGTCCAGGAAACTATGGCTACACCTTC	32								CASSSPGNYGYTF		:::::::::0:-8:9:12:6:-17:17:21:-2:39:::	TLML_4_	RNA
2452	CLONES_TRBTLML_4__4W_TCR-JV_cDNA_32_GTGTTCTA_merged_170000.txt	4056	1	2.50677e-05	TGTGCCAGCTCACCCGACAGGGGGCAAAAAGCTTTCTTT	AEAEAEEEEEAEAEEEEEEEEEEEEEEEEEEEEEEEEEE	TRBV18*00(480)	TRBD1*00(50)	TRBJ1-1*00(195)		702|716|739|0|14||70.0	14|24|36|15|25||50.0	29|40|68|28|39||55.0												TGTGCCAGCTCACCCGACAGGGGGCAAAAAGCTTTCTTT	32								CASSPDRGQKAFF		:::::::::0:-3:14:15:-2:0:25:28:-9:39:::	TLML_4_	RNA
2454	CLONES_TRBTLML_4__4W_TCR-JV_cDNA_32_GTGTTCTA_merged_170000.txt	4058	1	2.50677e-05	TGTGCCAGCTCACCGGACAGGAACACTGAAGCTTTCTTT	EEEEEEEEEAE<EEEEEEEEEEEEEEEEEEEEEEEE6EA	TRBV18*00(265)	TRBD1*00(30)	TRBJ1-1*00(235)		702|716|739|0|14||70.0	13|19|36|14|20||30.0	21|40|68|20|39||95.0												TGTGCCAGCTCACCGGACAGGAACACTGAAGCTTTCTTT	21								CASSPDRNTEAFF		:::::::::0:-3:14:14:-1:-5:20:20:-1:39:::	TLML_4_	RNA
2455	CLONES_TRBTLML_4__4W_TCR-JV_cDNA_32_GTGTTCTA_merged_170000.txt	4059	1	2.50677e-05	TGTGCCAGCTCACCACCCAGCACAGATACGCAGTATTTT	EEEEEEEEEEEEEEEEEEEEEEEEEEEEEEEEEEEEEEE	TRBV18*00(810)		TRBJ2-3*00(225)		702|719|739|0|17||85.0		20|41|69|18|39||105.0												TGTGCCAGCTCACCACCCAGCACAGATACGCAGTATTTT	36								CASSPPSTDTQYF		:::::::::0:0:17:::::18:0:39:::	TLML_4_	RNA
2456	CLONES_TRBTLML_4__4W_TCR-JV_cDNA_32_GTGTTCTA_merged_170000.txt	4060	1	2.50677e-05	TGTGCCAGCTCACCAGGCAGGGAAGATACGCAGTATTTT	EEEEEEEEEEEEEEEEEEEEEEEEEEEEEEEEEEEEEEE	TRBV18*00(136)	TRBD1*00(25)	TRBJ2-3*00(220)		702|717|739|0|15||75.0	16|21|36|17|22||25.0	25|41|69|23|39||80.0												TGTGCCAGCTCACCAGGCAGGGAAGATACGCAGTATTTT	36								CASSPGREDTQYF		:::::::::0:-2:15:17:-4:-3:22:23:-5:39:::	TLML_4_	RNA
2457	CLONES_TRBTLML_4__4W_TCR-JV_cDNA_32_GTGTTCTA_merged_170000.txt	4061	1	2.50677e-05	TGTGCCAGCTACCGACTAGCGGGGGGACCGCAGTTCTTC	EEEEEEEEEEEEEEEEEEEEEEEEEEEEEEEEEEEEEEE	TRBV27*00(115)	TRBD2*00(50)	TRBJ2-1*00(190)		556|565|593|0|9||45.0	18|28|48|13|23||50.0	32|42|70|29|39||50.0												TGTGCCAGCTACCGACTAGCGGGGGGACCGCAGTTCTTC	36								CASYRLAGGPQFF		:::::::::0:-8:9:13:-2:-4:23:29:-12:39:::	TLML_4_	RNA
2458	CLONES_TRBTLML_4__4W_TCR-JV_cDNA_32_GTGTTCTA_merged_170000.txt	4062	1	2.50677e-05	TGTGCCAGCCTTCAGGGGGGGGAAAACATTCAGTACTTC	EEEEEEEEEEEEE7EEEEEEEEEEEEEEEEEEEEEEEEE	TRBV6-2*00(270),TRBV6-3*00(270)	TRBD1*00(35)	TRBJ2-4*00(225)		516|525|553|0|9||45.0;516|525|553|0|9||45.0	16|23|36|12|19||35.0	25|42|70|22|39||85.0												TGTGCCAGCCTTCAGGGGGGGGAAAACATTCAGTACTTC	22								CASLQGGENIQYF		:::::::::0:-8:9:12:-4:-1:19:22:-5:39:::	TLML_4_	RNA
2459	CLONES_TRBTLML_4__4W_TCR-JV_cDNA_32_GTGTTCTA_merged_170000.txt	4063	1	2.50677e-05	TGTGCCAGCCAGGGCTCAAGGGGCACTGAAGCTTTCTTT	EEEEEEEEEEEEEEEEEEEEEEEEEEEEEEEEEEEEEEE	TRBV4-2*00(320),TRBV4-3*00(304)	TRBD1*00(25),TRBD2*00(25)	TRBJ1-1*00(220)		537|546|574|0|9||45.0;537|546|574|0|9|SC539T|29.0	16|21|36|9|14||25.0;28|33|48|10|15||25.0	24|40|68|23|39||80.0												TGTGCCAGCCAGGGCTCAAGGGGCACTGAAGCTTTCTTT	36								CASQGSRGTEAFF		:::::::::0:-8:9:9:-4:-3:14:23:-4:39:::	TLML_4_	RNA
2460	CLONES_TRBTLML_4__4W_TCR-JV_cDNA_32_GTGTTCTA_merged_170000.txt	4064	1	2.50677e-05	TGTGCCAGCGGGACAGGGTGGACCAATGAGCAGTTCTTC	EEEEEEEEEEEEEEEEEEEEEEEEEEEEEEEEEEEEEEE	TRBV11-2*00(370),TRBV11-3*00(338),TRBV11-1*00(322)	TRBD1*00(45)	TRBJ2-1*00(220)		522|531|559|0|9||45.0;521|530|558|0|9||45.0;531|540|568|0|9||45.0	12|21|36|9|18||45.0	26|42|70|23|39||80.0												TGTGCCAGCGGGACAGGGTGGACCAATGAGCAGTTCTTC	36								CASGTGWTNEQFF		:::::::::0:-8:9:9:0:-3:18:23:-6:39:::	TLML_4_	RNA
2461	CLONES_TRBTLML_4__4W_TCR-JV_cDNA_32_GTGTTCTA_merged_170000.txt	4065	1	2.50677e-05	TGTGCCAGCGGAGCGACAGCGTCCGCCGAGCAGTACTTC	EEEEEEEEEEEEEAAEEEEEAAEEAEAAEEEEEEEEEEE	TRBV6-5*00(680)	TRBD1*00(25)	TRBJ2-7*00(205)		519|528|556|0|9||45.0	14|19|36|14|19||25.0	26|39|67|26|39||65.0												TGTGCCAGCGGAGCGACAGCGTCCGCCGAGCAGTACTTC	32								CASGATASAEQYF		:::::::::0:-8:9:14:-2:-5:19:26:-6:39:::	TLML_4_	RNA
2462	CLONES_TRBTLML_4__4W_TCR-JV_cDNA_32_GTGTTCTA_merged_170000.txt	4066	1	2.50677e-05	TGTGCCAGCGGAGACAGGGGGCCCTACGAGCAGTACATC	EEEEEE<EEEEEE<EEEEEEEEEEEEEAAEEAE<EEEAA	TRBV19*00(635)	TRBD1*00(50)	TRBJ2-7*00(209)		559|567|596|0|8||40.0	14|24|36|12|22||50.0	22|39|67|22|39|ST36A|69.0												TGTGCCAGCGGAGACAGGGGGCCCTACGAGCAGTACATC	27								CASGDRGPYEQYI		:::::::::0:-9:8:12:-2:0:22:22:-2:39:::	TLML_4_	RNA
2463	CLONES_TRBTLML_4__4W_TCR-JV_cDNA_32_GTGTTCTA_merged_170000.txt	4067	1	2.50677e-05	TGTGCCAGCGAAAAGTTACCGAGTGCGCCCCTCCACTTT	EEEEEAAEEEEEEEE7AEEAAAAEE<EA<<EEEEEEEA<	TRBV7-2*00(465)		TRBJ1-6*00(200)		580|589|617|0|9||45.0		33|45|73|27|39||60.0												TGTGCCAGCGAAAAGTTACCGAGTGCGCCCCTCCACTTT	22								CASEKLPSAPLHF		:::::::::0:-8:9:::::27:-13:39:::	TLML_4_	RNA
2464	CLONES_TRBTLML_4__4W_TCR-JV_cDNA_32_GTGTTCTA_merged_170000.txt	4068	1	2.50677e-05	TGTGCCAGCATCCCCCAGCTAGGGGTCGGCTACACCTTC	EEEEEEEEEEEEEEEEEEEEEEEEEEEEEEEEEEEEEEE	TRBV28*00(620)	TRBD1*00(25),TRBD2*00(25)	TRBJ1-2*00(100)		564|574|601|0|10||50.0	1|6|36|11|16||25.0;7|12|48|17|22||25.0	28|40|68|27|39||60.0												TGTGCCAGCATCCCCCAGCTAGGGGTCGGCTACACCTTC	36								CASIPQLGVGYTF		:::::::::0:-7:10:11:11:-18:16:27:-8:39:::	TLML_4_	RNA
2465	CLONES_TRBTLML_4__4W_TCR-JV_cDNA_32_GTGTTCTA_merged_170000.txt	4069	1	2.50677e-05	TGTGCCAGCATCGGGACAGTCTCCTACGAGCAGTACTTC	EEEEAEEEEEAEEAEEEEEEEEEEEEEEEEEEEAEEEEE	TRBV12-4*00(950),TRBV12-3*00(902)	TRBD1*00(40)	TRBJ2-7*00(235)		530|540|567|0|10||50.0;530|540|567|0|10||50.0	11|19|36|11|19||40.0	20|39|67|20|39||95.0												TGTGCCAGCATCGGGACAGTCTCCTACGAGCAGTACTTC	32								CASIGTVSYEQYF		:::::::::0:-7:10:11:1:-5:19:20:0:39:::	TLML_4_	RNA
2466	CLONES_TRBTLML_4__4W_TCR-JV_cDNA_32_GTGTTCTA_merged_170000.txt	4070	1	2.50677e-05	TGTGCCAGCATGAGGGACTATAATTCACCCTTCCACTTT	EEEEEEEEEEEEEEEEEEEEEEEEEEEEEEEEEEEEEEE	TRBV2*00(905)	TRBD2*00(25)	TRBJ1-6*00(234)		518|528|555|0|10||50.0	27|32|48|11|16||25.0	23|45|73|17|39|SC36T|94.0												TGTGCCAGCATGAGGGACTATAATTCACCCTTCCACTTT	36								CASMRDYNSPFHF		:::::::::0:-7:10:11:-11:0:16:17:-3:39:::	TLML_4_	RNA
2467	CLONES_TRBTLML_4__4W_TCR-JV_cDNA_32_GTGTTCTA_merged_170000.txt	4071	1	2.50677e-05	TGTGCCAGCACTGCAGGGGCAAATTCACCCCTCCACTTT	EEEEEEEEEEEEEEEEEEEEEEEEEEEEEEEEEEEEEEE	TRBV6-6*00(280),TRBV6-1*00(264)	TRBD1*00(30)	TRBJ1-6*00(230)		516|526|553|0|10||50.0;516|526|553|0|10||50.0	16|22|36|13|19||30.0	27|45|73|21|39||90.0												TGTGCCAGCACTGCAGGGGCAAATTCACCCCTCCACTTT	36								CASTAGANSPLHF		:::::::::0:-7:10:13:-4:-2:19:21:-7:39:::	TLML_4_	RNA
2468	CLONES_TRBTLML_4__4W_TCR-JV_cDNA_32_GTGTTCTA_merged_170000.txt	4072	1	2.50677e-05	TGTGCCAGCACTGAACAGGGGGCCGCTGAAGCTTTCTTT	EEEEEEEEEEEEEEEEEEEEEEEEEEEEEEEEEEEEEEE	TRBV6-1*00(149),TRBV6-4*00(144),TRBV6-5*00(140),TRBV6-6*00(140)	TRBD1*00(40)	TRBJ1-1*00(210)		516|531|553|0|15|SG526C|59.0;518|532|555|0|14|SG528C|54.0;519|529|556|0|10||50.0;516|526|553|0|10||50.0	16|24|36|15|23||40.0	26|40|68|25|39||70.0												TGTGCCAGCACTGAACAGGGGGCCGCTGAAGCTTTCTTT	36								CASTEQGAAEAFF		:::::::::0:-2:15:15:-4:0:23:25:-6:39:::	TLML_4_	RNA
2469	CLONES_TRBTLML_4__4W_TCR-JV_cDNA_32_GTGTTCTA_merged_170000.txt	4073	1	2.50677e-05	TGTGCCAGCACCCCCCCCTCGAGCGAGACCCAGTACTTC	EEEEEEEEEEEEEEEEEEEEE<EEEEEEEEEEEEEEEEE	TRBV6-6*00(295),TRBV6-1*00(263)	TRBD1*00(30)	TRBJ2-5*00(215)		516|526|553|0|10||50.0;516|526|553|0|10||50.0	1|7|36|13|19||30.0	25|40|68|24|39||75.0												TGTGCCAGCACCCCCCCCTCGAGCGAGACCCAGTACTTC	27								CASTPPSSETQYF		:::::::::0:-7:10:13:11:-17:19:24:-5:39:::	TLML_4_	RNA
2470	CLONES_TRBTLML_4__4W_TCR-JV_cDNA_32_GTGTTCTA_merged_170000.txt	4074	1	2.50677e-05	TGTGCCAGCACCCGGACAGGGAAAGAGACCCAGTACTTC	EEEEAAEEEEEEAEEAEAEA<EEEEAEEAEEEEEEAAAA	TRBV19*00(625)	TRBD1*00(40)	TRBJ2-5*00(90)		559|567|596|0|8||40.0	13|21|36|13|21||40.0	23|40|68|22|39||85.0												TGTGCCAGCACCCGGACAGGGAAAGAGACCCAGTACTTC	27								CASTRTGKETQYF		:::::::::0:-9:8:13:-1:-3:21:22:-3:39:::	TLML_4_	RNA
2471	CLONES_TRBTLML_4__4W_TCR-JV_cDNA_32_GTGTTCTA_merged_170000.txt	4075	1	2.50677e-05	TGTGCCAGCACCAATTCCAGGGGTCAGCCCCAGCATTTT	EEEEEEAEEEEEEEEEEEEEEEEEEEEEEEEEEEEEEEE	TRBV28*00(160)	TRBD1*00(30)	TRBJ1-5*00(220)		564|574|601|0|10||50.0	16|22|36|17|23||30.0	26|42|70|23|39||80.0												TGTGCCAGCACCAATTCCAGGGGTCAGCCCCAGCATTTT	32								CASTNSRGQPQHF		:::::::::0:-7:10:17:-4:-2:23:23:-6:39:::	TLML_4_	RNA
2472	CLONES_TRBTLML_4__4W_TCR-JV_cDNA_32_GTGTTCTA_merged_170000.txt	4076	1	2.50677e-05	TGTGCCAGCACGGAGGGGCTCACCGGGGAGCTGTTTTTT	EEEEEEEEEEEEEEEEEEEEEEEEEEEEEEEEEAEEEEE	TRBV2*00(130)	TRBD2*00(30)	TRBJ2-2*00(235)		518|528|555|0|10||50.0	26|32|48|11|17||30.0	24|43|71|20|39||95.0												TGTGCCAGCACGGAGGGGCTCACCGGGGAGCTGTTTTTT	32								CASTEGLTGELFF		:::::::::0:-7:10:11:-10:0:17:20:-4:39:::	TLML_4_	RNA
2473	CLONES_TRBTLML_4__4W_TCR-JV_cDNA_32_GTGTTCTA_merged_170000.txt	4077	1	2.50677e-05	TGTGCCAGCAGTTTGGTTTCAGGGCAGGAGCAGTACTTC	EEEEEEEEEEEEEEEEEEEEEEEEEEEEEEEEEEEEEEE	TRBV28*00(410)	TRBD1*00(25),TRBD2*00(25)	TRBJ2-7*00(200)		564|578|601|0|14||70.0	16|21|36|19|24||25.0;28|33|48|20|25||25.0	27|39|67|27|39||60.0												TGTGCCAGCAGTTTGGTTTCAGGGCAGGAGCAGTACTTC	36								CASSLVSGQEQYF		:::::::::0:-3:14:19:-4:-3:24:27:-7:39:::	TLML_4_	RNA
2474	CLONES_TRBTLML_4__4W_TCR-JV_cDNA_32_GTGTTCTA_merged_170000.txt	4078	1	2.50677e-05	TGTGCCAGCAGTTTATTAGGGCAAGAGACCCAGTACTTC	EEEEEEEEEEEEEEEEEEEEEEEEEEEEEEEEEEEEEEE	TRBV28*00(1096)		TRBJ2-5*00(205)		564|580|601|0|16||80.0		22|40|68|21|39||90.0												TGTGCCAGCAGTTTATTAGGGCAAGAGACCCAGTACTTC	36								CASSLLGQETQYF		:::::::::0:-1:16:::::21:-2:39:::	TLML_4_	RNA
2475	CLONES_TRBTLML_4__4W_TCR-JV_cDNA_32_GTGTTCTA_merged_170000.txt	4079	1	2.50677e-05	TGTGCCAGCAGTTTATCCGGGAAAGAGACCCAGTACTTC	EEEEEEEEEEEEEEEEEEEEEEEEEEEEEEEEEEEEEEE	TRBV12-3*00(225),TRBV12-4*00(225)	TRBD1*00(30),TRBD2*00(30)	TRBJ2-5*00(225)		530|545|567|0|15||75.0;530|545|567|0|15||75.0	10|16|36|16|22||30.0;14|20|48|16|22||30.0	23|40|68|22|39||85.0												TGTGCCAGCAGTTTATCCGGGAAAGAGACCCAGTACTTC	36								CASSLSGKETQYF		:::::::::0:-2:15:16:2:-8:22:22:-3:39:::	TLML_4_	RNA
2476	CLONES_TRBTLML_4__4W_TCR-JV_cDNA_32_GTGTTCTA_merged_170000.txt	4080	1	2.50677e-05	TGTGCCAGCAGTTTATCACCCGGGAACACCATATATTTT	EEEEEAEEEEEEEEEEEEEEEEEEEEEEEEEEEE<<EEE	TRBV12-3*00(695),TRBV12-4*00(695)	TRBD1*00(30),TRBD2*00(30)	TRBJ1-3*00(215)		530|545|567|0|15||75.0;530|545|567|0|15||75.0	9|15|36|18|24||30.0;13|19|48|18|24||30.0	27|42|70|24|39||75.0												TGTGCCAGCAGTTTATCACCCGGGAACACCATATATTTT	27								CASSLSPGNTIYF		:::::::::0:-2:15:18:3:-9:24:24:-7:39:::	TLML_4_	RNA
2477	CLONES_TRBTLML_4__4W_TCR-JV_cDNA_32_GTGTTCTA_merged_170000.txt	4081	1	2.50677e-05	TGTGCCAGCAGTTTAAACCAGGATCAGCCCCAGCATTTT	EEEEEEEEEEEEEAEAEEEEEEEEEE<EAAEAEEEEEEE	TRBV12-3*00(1034),TRBV12-4*00(986)		TRBJ1-5*00(225)		530|545|567|0|15||75.0;530|545|567|0|15||75.0		25|42|70|22|39||85.0												TGTGCCAGCAGTTTAAACCAGGATCAGCCCCAGCATTTT	27								CASSLNQDQPQHF		:::::::::0:-2:15:::::22:-5:39:::	TLML_4_	RNA
2478	CLONES_TRBTLML_4__4W_TCR-JV_cDNA_32_GTGTTCTA_merged_170000.txt	4082	1	2.50677e-05	TGTGCCAGCAGTTCCTTTGGGGGAGAGACCCAGTACTTC	EEEEEEEEEEEEEEEEEEEAEEEEEEEEEEEEEEEEEEE	TRBV6-5*00(425),TRBV6-6*00(377)	TRBD1*00(25)	TRBJ2-5*00(220)		519|532|556|0|13||65.0;516|529|553|0|13||65.0	18|23|36|18|23||25.0	24|40|68|23|39||80.0												TGTGCCAGCAGTTCCTTTGGGGGAGAGACCCAGTACTTC	32								CASSSFGGETQYF		:::::::::0:-4:13:18:-6:-1:23:23:-4:39:::	TLML_4_	RNA
2479	CLONES_TRBTLML_4__4W_TCR-JV_cDNA_32_GTGTTCTA_merged_170000.txt	4083	1	2.50677e-05	TGTGCCAGCAGTTCGCCAGGGGCATGGGAGCAGTACTTC	EEEEEAEEEEEEEEEEEEEEEEEEEEEEEEEEEEAEEEA	TRBV28*00(369)	TRBD1*00(30)	TRBJ2-7*00(200)		564|577|601|0|13||65.0	16|22|36|16|22||30.0	27|39|67|27|39||60.0												TGTGCCAGCAGTTCGCCAGGGGCATGGGAGCAGTACTTC	32								CASSSPGAWEQYF		:::::::::0:-4:13:16:-4:-2:22:27:-7:39:::	TLML_4_	RNA
2480	CLONES_TRBTLML_4__4W_TCR-JV_cDNA_32_GTGTTCTA_merged_170000.txt	4084	1	2.50677e-05	TGTGCCAGCAGTTCGGGGTACGCCTACGAGCAGTACTTC	AEEEEEEEEEEEEEEEEEEEEEEEEEEEEEEEEEEEEEE	TRBV27*00(650)		TRBJ2-7*00(225)		556|569|593|0|13||65.0		22|39|67|22|39||85.0												TGTGCCAGCAGTTCGGGGTACGCCTACGAGCAGTACTTC	32								CASSSGYAYEQYF		:::::::::0:-4:13:::::22:-2:39:::	TLML_4_	RNA
2481	CLONES_TRBTLML_4__4W_TCR-JV_cDNA_32_GTGTTCTA_merged_170000.txt	4085	1	2.50677e-05	TGTGCCAGCAGTTACTCCGACTTGAATGAGCAGTTCTTC	EEEEAEEEEEEEEEEEEEEEEAEEEEEEEEEEEEEEEEE	TRBV6-5*00(370),TRBV6-6*00(322)		TRBJ2-1*00(215)		519|536|556|0|17||85.0;516|533|553|0|17||85.0		27|42|70|24|39||75.0												TGTGCCAGCAGTTACTCCGACTTGAATGAGCAGTTCTTC	32								CASSYSDLNEQFF		:::::::::0:0:17:::::24:-7:39:::	TLML_4_	RNA
2482	CLONES_TRBTLML_4__4W_TCR-JV_cDNA_32_GTGTTCTA_merged_170000.txt	4086	1	2.50677e-05	TGTGCCAGCAGTTACCAGGGAGGAACTGAAGCTTTCTTT	EEEEEEEEEEEEEEEEEEEEEEEEEEEEEEEEEEEEEEE	TRBV6-5*00(935)	TRBD2*00(30)	TRBJ1-1*00(215)		519|534|556|0|15||75.0	25|31|48|17|23||30.0	25|40|68|24|39||75.0												TGTGCCAGCAGTTACCAGGGAGGAACTGAAGCTTTCTTT	36								CASSYQGGTEAFF		:::::::::0:-2:15:17:-9:-1:23:24:-5:39:::	TLML_4_	RNA
2483	CLONES_TRBTLML_4__4W_TCR-JV_cDNA_32_GTGTTCTA_merged_170000.txt	4087	1	2.50677e-05	TGTGCCAGCAGTTACGTTCTGGGCGGGGAGCTGTTTTTT	EEEEEEEEEEEEEEEEEEEEEEEEEEEEEEEEEEEEEEE	TRBV6-5*00(440),TRBV6-6*00(392)		TRBJ2-2*00(220)		519|534|556|0|15||75.0;516|531|553|0|15||75.0		27|43|71|23|39||80.0												TGTGCCAGCAGTTACGTTCTGGGCGGGGAGCTGTTTTTT	36								CASSYVLGGELFF		:::::::::0:-2:15:::::23:-7:39:::	TLML_4_	RNA
2484	CLONES_TRBTLML_4__4W_TCR-JV_cDNA_32_GTGTTCTA_merged_170000.txt	4088	1	2.50677e-05	TGTGCCAGCAGTTACGTTCTGGGCGGGGAGCCGTTTTTT	EEEEEEEEEEEEEEEEEEEEEEEE<AAEEEEEEEEAAEE	TRBV6-5*00(440),TRBV6-6*00(392)		TRBJ2-2*00(204)		519|534|556|0|15||75.0;516|531|553|0|15||75.0		27|43|71|23|39|ST35C|64.0												TGTGCCAGCAGTTACGTTCTGGGCGGGGAGCCGTTTTTT	27								CASSYVLGGEPFF		:::::::::0:-2:15:::::23:-7:39:::	TLML_4_	RNA
2485	CLONES_TRBTLML_4__4W_TCR-JV_cDNA_32_GTGTTCTA_merged_170000.txt	4089	1	2.50677e-05	TGTGCCAGCAGTTACGGACTCGGGTATGGCTACACCTTC	EEEEEEEEEEEEEEEEEEEEEEEEEEEEEEEEEEEEEEE	TRBV6-2*00(531),TRBV6-3*00(531)	TRBD2*00(25)	TRBJ1-2*00(93)		516|531|553|0|15||75.0;516|531|553|0|15||75.0	17|22|48|15|20||25.0	25|40|68|24|39||75.0												TGTGCCAGCAGTTACGGACTCGGGTATGGCTACACCTTC	36								CASSYGLGYGYTF		:::::::::0:-2:15:15:-1:-10:20:24:-5:39:::	TLML_4_	RNA
2486	CLONES_TRBTLML_4__4W_TCR-JV_cDNA_32_GTGTTCTA_merged_170000.txt	4090	1	2.50677e-05	TGTGCCAGCAGTCTTCAGGGCTCCACTGAAGCTTTCTTT	EEEEEEEEEEEEEEEEEEEEEEEEEEEEEEEEEEEEEEE	TRBV6-5*00(245)	TRBD1*00(25),TRBD2*00(25)	TRBJ1-1*00(220)		519|531|556|0|12||60.0	16|21|36|15|20||25.0;28|33|48|16|21||25.0	24|40|68|23|39||80.0												TGTGCCAGCAGTCTTCAGGGCTCCACTGAAGCTTTCTTT	36								CASSLQGSTEAFF		:::::::::0:-5:12:15:-4:-3:20:23:-4:39:::	TLML_4_	RNA
2487	CLONES_TRBTLML_4__4W_TCR-JV_cDNA_32_GTGTTCTA_merged_170000.txt	4091	1	2.50677e-05	TGTGCCAGCAGTCCGGGACAGCTCTATGGCTACACCTTC	EEEEEEEEEEEEEEEAEEEEEEEEEEEEEEEEEEEEEEE	TRBV12-3*00(495),TRBV12-4*00(495)	TRBD1*00(45)	TRBJ1-2*00(220)		530|542|567|0|12||60.0;530|542|567|0|12||60.0	10|19|36|12|21||45.0	24|40|68|23|39||80.0												TGTGCCAGCAGTCCGGGACAGCTCTATGGCTACACCTTC	32								CASSPGQLYGYTF		:::::::::0:-5:12:12:2:-5:21:23:-4:39:::	TLML_4_	RNA
2488	CLONES_TRBTLML_4__4W_TCR-JV_cDNA_32_GTGTTCTA_merged_170000.txt	4092	1	2.50677e-05	TGTGCCAGCAGTCGTAGGGGGCAAGAGACCCAGTACTTC	EEEEEEEEEEEAEEEEEEEEEEEEEEEEEEEAAAAA???	TRBV12-4*00(975),TRBV12-3*00(959)	TRBD1*00(30)	TRBJ2-5*00(75)		530|542|567|0|12||60.0;530|542|567|0|12||60.0	17|23|36|15|21||30.0	22|40|68|21|39||90.0												TGTGCCAGCAGTCGTAGGGGGCAAGAGACCCAGTACTTC	30								CASSRRGQETQYF		:::::::::0:-5:12:15:-5:-1:21:21:-2:39:::	TLML_4_	RNA
2489	CLONES_TRBTLML_4__4W_TCR-JV_cDNA_32_GTGTTCTA_merged_170000.txt	4093	1	2.50677e-05	TGTGCCAGCAGTCGGGGACAGTACAATGAGCAGTTCTTC	E<AEEEAEEEAEEEE<EEEAEEEAEEAEEEEEEEEEEEE	TRBV6-3*00(900)	TRBD1*00(35)	TRBJ2-1*00(230)		516|528|553|0|12||60.0	12|19|36|14|21||35.0	24|42|70|21|39||90.0												TGTGCCAGCAGTCGGGGACAGTACAATGAGCAGTTCTTC	27								CASSRGQYNEQFF		:::::::::0:-5:12:14:0:-5:21:21:-4:39:::	TLML_4_	RNA
2490	CLONES_TRBTLML_4__4W_TCR-JV_cDNA_32_GTGTTCTA_merged_170000.txt	4094	1	2.50677e-05	TGTGCCAGCAGTCGAGACATCCTCACTGAAGCTTTCTTT	EEEEEEEEEEEEEEEEEEEEEEEEEEEEEEEEEEEEEEE	TRBV7-2*00(980)		TRBJ1-1*00(195)		580|591|617|0|11||55.0		24|40|68|23|39||80.0												TGTGCCAGCAGTCGAGACATCCTCACTGAAGCTTTCTTT	36								CASSRDILTEAFF		:::::::::0:-6:11:::::23:-4:39:::	TLML_4_	RNA
2491	CLONES_TRBTLML_4__4W_TCR-JV_cDNA_32_GTGTTCTA_merged_170000.txt	4095	1	2.50677e-05	TGTGCCAGCAGTCGAGACATCCTCACTGAAGCTCTCTTT	EEEEEEEEEEEEEEEEEEEEEEEEEEEEEEEEEEEEEEE	TRBV7-2*00(980)		TRBJ1-1*00(179)		580|591|617|0|11||55.0		24|40|68|23|39|ST34C|64.0												TGTGCCAGCAGTCGAGACATCCTCACTGAAGCTCTCTTT	36								CASSRDILTEALF		:::::::::0:-6:11:::::23:-4:39:::	TLML_4_	RNA
2492	CLONES_TRBTLML_4__4W_TCR-JV_cDNA_32_GTGTTCTA_merged_170000.txt	4096	1	2.50677e-05	TGTGCCAGCAGTCAGGGACAGGACACTGAAGCTTTCTTT	EEEEEEEEEEEEEEEEEEEEEEEEEEAEEEEEEEEEEEA	TRBV12-3*00(430),TRBV12-4*00(430)	TRBD1*00(40)	TRBJ1-1*00(225)		530|542|567|0|12||60.0;530|542|567|0|12||60.0	12|20|36|14|22||40.0	23|40|68|22|39||85.0												TGTGCCAGCAGTCAGGGACAGGACACTGAAGCTTTCTTT	32								CASSQGQDTEAFF		:::::::::0:-5:12:14:0:-4:22:22:-3:39:::	TLML_4_	RNA
2493	CLONES_TRBTLML_4__4W_TCR-JV_cDNA_32_GTGTTCTA_merged_170000.txt	4097	1	2.50677e-05	TGTGCCAGCAGTCAACAGGACAGGGCACCCCTCCACTTT	EEEEEEEEEEE<E<EEEEEEEEEEEEEEEEEEEEEEEEE	TRBV11-2*00(1010)	TRBD1*00(40)	TRBJ1-6*00(210)		522|533|559|0|11||55.0	13|21|36|17|25||40.0	31|45|73|25|39||70.0												TGTGCCAGCAGTCAACAGGACAGGGCACCCCTCCACTTT	27								CASSQQDRAPLHF		:::::::::0:-6:11:17:-1:-3:25:25:-11:39:::	TLML_4_	RNA
2494	CLONES_TRBTLML_4__4W_TCR-JV_cDNA_32_GTGTTCTA_merged_170000.txt	4098	1	2.50677e-05	TGTGCCAGCAGTGTAGACAGGGGGGGAGGCTACACCTTC	EEEEEEEEEEEEEEEEEEEEAEE7EEEEEEEEEEEAEEE	TRBV27*00(230)	TRBD1*00(45)	TRBJ1-2*00(200)		556|568|593|0|12||60.0	14|23|36|15|24||45.0	28|40|68|27|39||60.0												TGTGCCAGCAGTGTAGACAGGGGGGGAGGCTACACCTTC	22								CASSVDRGGGYTF		:::::::::0:-5:12:15:-2:-1:24:27:-8:39:::	TLML_4_	RNA
2495	CLONES_TRBTLML_4__4W_TCR-JV_cDNA_32_GTGTTCTA_merged_170000.txt	4099	1	2.50677e-05	TGTGCCAGCAGTGCCCAGGGATTGGTCATTCAGTACTTC	EEEEAEEEEEEEEEEEEEEEEEEEE<EEEEEEEEEEEEA	TRBV12-3*00(355),TRBV12-4*00(355)	TRBD1*00(25)	TRBJ2-4*00(205)		530|542|567|0|12||60.0;530|542|567|0|12||60.0	16|21|36|15|20||25.0	29|42|70|26|39||65.0												TGTGCCAGCAGTGCCCAGGGATTGGTCATTCAGTACTTC	27								CASSAQGLVIQYF		:::::::::0:-5:12:15:-4:-3:20:26:-9:39:::	TLML_4_	RNA
2496	CLONES_TRBTLML_4__4W_TCR-JV_cDNA_32_GTGTTCTA_merged_170000.txt	4100	1	2.50677e-05	TGTGCCAGCAGTGGACGGGTGAACACTGAAGCTTTCTTT	EEEEEEEEEEEEEEEEEEEEEEAEEEEEEEEEAEEEEEE	TRBV25-1*00(320)		TRBJ1-1*00(240)		551|564|588|0|13||65.0		20|40|68|19|39||100.0												TGTGCCAGCAGTGGACGGGTGAACACTGAAGCTTTCTTT	32								CASSGRVNTEAFF		:::::::::0:-4:13:::::19:0:39:::	TLML_4_	RNA
2497	CLONES_TRBTLML_4__4W_TCR-JV_cDNA_32_GTGTTCTA_merged_170000.txt	4101	1	2.50677e-05	TGTGCCAGCAGTGAACGGTTGAACACTGAAGCTTTCTTT	EEEEEEEEEEEAAEEEEEAEEEAEEEEEEEEEEEEEEEE	TRBV6-1*00(825)		TRBJ1-1*00(240)		516|531|553|0|15||75.0		20|40|68|19|39||100.0												TGTGCCAGCAGTGAACGGTTGAACACTGAAGCTTTCTTT	32								CASSERLNTEAFF		:::::::::0:-2:15:::::19:0:39:::	TLML_4_	RNA
2498	CLONES_TRBTLML_4__4W_TCR-JV_cDNA_32_GTGTTCTA_merged_170000.txt	4102	1	2.50677e-05	TGTGCCAGCAGTGAACGGACAGGGGCAGGCTACACCTTC	EEAEEEEEEEEEEAEEEEEEEEAEEEEEEEEEEEEEEEE	TRBV6-1*00(435)	TRBD1*00(45)	TRBJ1-2*00(200)		516|531|553|0|15||75.0	13|22|36|16|25||45.0	28|40|68|27|39||60.0												TGTGCCAGCAGTGAACGGACAGGGGCAGGCTACACCTTC	32								CASSERTGAGYTF		:::::::::0:-2:15:16:-1:-2:25:27:-8:39:::	TLML_4_	RNA
2499	CLONES_TRBTLML_4__4W_TCR-JV_cDNA_32_GTGTTCTA_merged_170000.txt	4103	1	2.50677e-05	TGTGCCAGCAGTGAACAGGGATGGAATGGCTACACCTTC	EEEEEEEEEEAEEEEEEEEAAEEEEEEEEEEEEEEEEEE	TRBV25-1*00(900)	TRBD1*00(25)	TRBJ1-2*00(105)		551|566|588|0|15||75.0	16|21|36|15|20||25.0	26|40|68|25|39||70.0												TGTGCCAGCAGTGAACAGGGATGGAATGGCTACACCTTC	32								CASSEQGWNGYTF		:::::::::0:-2:15:15:-4:-3:20:25:-6:39:::	TLML_4_	RNA
2500	CLONES_TRBTLML_4__4W_TCR-JV_cDNA_32_GTGTTCTA_merged_170000.txt	4104	1	2.50677e-05	TGTGCCAGCAGTGAAGAGGGTTGGCATGAGCAGTTCTTC	AEEEEEEEEE<EEEEEEEEEEEEEEEEEEEEEEEEEEAE	TRBV2*00(455)		TRBJ2-1*00(210)		518|534|555|0|16||80.0		28|42|70|25|39||70.0												TGTGCCAGCAGTGAAGAGGGTTGGCATGAGCAGTTCTTC	27								CASSEEGWHEQFF		:::::::::0:-1:16:::::25:-8:39:::	TLML_4_	RNA
2501	CLONES_TRBTLML_4__4W_TCR-JV_cDNA_32_GTGTTCTA_merged_170000.txt	4105	1	2.50677e-05	TGTGCCAGCAGTACACAGGGGCGCACTGAAGCTTTCTTT	EEEEEEEEEEEEEEEEEEEEEEEEEEEEEEEEEEEEEEE	TRBV6-6*00(485)	TRBD1*00(35)	TRBJ1-1*00(220)		516|528|553|0|12||60.0	15|22|36|14|21||35.0	24|40|68|23|39||80.0												TGTGCCAGCAGTACACAGGGGCGCACTGAAGCTTTCTTT	36								CASSTQGRTEAFF		:::::::::0:-5:12:14:-3:-2:21:23:-4:39:::	TLML_4_	RNA
2502	CLONES_TRBTLML_4__4W_TCR-JV_cDNA_32_GTGTTCTA_merged_170000.txt	4106	1	2.50677e-05	TGTGCCAGCAGTAAGGGCAGGGAGGAGGAAGCTTTCTTT	EEEEEEEA<EEEEEEEEEEAAEAEEEEEEEEEEEEEEEE	TRBV11-2*00(615),TRBV11-1*00(551),TRBV11-3*00(551)	TRBD2*00(30)	TRBJ1-1*00(200)		522|533|559|0|11||55.0;531|542|568|0|11||55.0;521|532|558|0|11||55.0	25|31|48|19|25||30.0	28|40|68|27|39||60.0												TGTGCCAGCAGTAAGGGCAGGGAGGAGGAAGCTTTCTTT	27								CASSKGREEEAFF		:::::::::0:-6:11:19:-9:-1:25:27:-8:39:::	TLML_4_	RNA
2503	CLONES_TRBTLML_4__4W_TCR-JV_cDNA_32_GTGTTCTA_merged_170000.txt	4107	1	2.50677e-05	TGTGCCAGCAGCTTTACAGGATCCTACGAGCAGTACTTC	EEEEEEEEEEEEEEEEEEEEEEEEEEAEEEEEEEEEEEE	TRBV5-4*00(544),TRBV5-8*00(496)	TRBD1*00(25)	TRBJ2-7*00(230)		549|563|585|0|14||70.0;551|565|587|0|14||70.0	15|20|36|15|20||25.0	21|39|67|21|39||90.0												TGTGCCAGCAGCTTTACAGGATCCTACGAGCAGTACTTC	32								CASSFTGSYEQYF		:::::::::0:-2:14:15:-3:-4:20:21:-1:39:::	TLML_4_	RNA
2504	CLONES_TRBTLML_4__4W_TCR-JV_cDNA_32_GTGTTCTA_merged_170000.txt	4108	1	2.50677e-05	TGTGCCAGCAGCTTCCGGGCCCTCTATGGCTACACCTTC	EEEEEEEEEEEEEEEEEEEEEEEEEEEEEEEEEEEEEEE	TRBV5-8*00(630)	TRBD2*00(35)	TRBJ1-2*00(220)		551|565|587|0|14||70.0	29|36|48|16|23||35.0	24|40|68|23|39||80.0												TGTGCCAGCAGCTTCCGGGCCCTCTATGGCTACACCTTC	36								CASSFRALYGYTF		:::::::::0:-2:14:16:-13:4:23:23:-4:39:::	TLML_4_	RNA
2505	CLONES_TRBTLML_4__4W_TCR-JV_cDNA_32_GTGTTCTA_merged_170000.txt	4109	1	2.50677e-05	TGTGCCAGCAGCTTGCGCATCAACACTGAAGCTTTCTTT	EEEEEEEEEEEEEEEEEEEEEEEEEEEEEEEEEEAEEEE	TRBV7-2*00(545)		TRBJ1-1*00(234)		580|594|617|0|14||70.0		18|40|68|17|39|SG21C|94.0												TGTGCCAGCAGCTTGCGCATCAACACTGAAGCTTTCTTT	32								CASSLRINTEAFF		:::::::::0:-3:14:::::17:2:39:::	TLML_4_	RNA
2506	CLONES_TRBTLML_4__4W_TCR-JV_cDNA_32_GTGTTCTA_merged_170000.txt	4110	1	2.50677e-05	TGTGCCAGCAGCTTGGGGGTATCCTATGGCTACACCTTC	EEEEEEEEEEEEEEEEEEEEEEEEEEEEEEEEEEEEEEE	TRBV7-2*00(147)	TRBD1*00(25)	TRBJ1-2*00(220)		580|594|617|0|14||70.0	18|23|36|14|19||25.0	24|40|68|23|39||80.0												TGTGCCAGCAGCTTGGGGGTATCCTATGGCTACACCTTC	36								CASSLGVSYGYTF		:::::::::0:-3:14:14:-6:-1:19:23:-4:39:::	TLML_4_	RNA
2507	CLONES_TRBTLML_4__4W_TCR-JV_cDNA_32_GTGTTCTA_merged_170000.txt	4111	1	2.50677e-05	TGTGCCAGCAGCTTGGGAGGGCGGACTGAAGCTTTCTTT	EEEEEEEEEEEEEEEEEEEEEEEEEEEEEEEEEEEEEEE	TRBV7-3*00(255),TRBV7-4*00(239)	TRBD2*00(40)	TRBJ1-1*00(215)		540|554|577|0|14||70.0;545|559|582|0|14||70.0	25|33|48|14|22||40.0	25|40|68|24|39||75.0												TGTGCCAGCAGCTTGGGAGGGCGGACTGAAGCTTTCTTT	36								CASSLGGRTEAFF		:::::::::0:-3:14:14:-9:1:22:24:-5:39:::	TLML_4_	RNA
2508	CLONES_TRBTLML_4__4W_TCR-JV_cDNA_32_GTGTTCTA_merged_170000.txt	4112	1	2.50677e-05	TGTGCCAGCAGCTTGATAAAGGGAGGAGGCTACACCTTC	EEEEAAEEEEEEEEEEEEEEEEEEEEEEEEEEEEEEEEE	TRBV7-2*00(100)	TRBD2*00(30)	TRBJ1-2*00(200)		580|594|617|0|14||70.0	25|31|48|20|26||30.0	28|40|68|27|39||60.0												TGTGCCAGCAGCTTGATAAAGGGAGGAGGCTACACCTTC	32								CASSLIKGGGYTF		:::::::::0:-3:14:20:-9:-1:26:27:-8:39:::	TLML_4_	RNA
2509	CLONES_TRBTLML_4__4W_TCR-JV_cDNA_32_GTGTTCTA_merged_170000.txt	4113	1	2.50677e-05	TGTGCCAGCAGCTTGAGCCAGGGAACTGAAGCTTTCTTT	EEEEEEEEEEEEEEEEEEEEEEEEEEEEEEEEEEEEEEE	TRBV7-2*00(945)	TRBD1*00(25)	TRBJ1-1*00(215)		580|594|617|0|14||70.0	16|21|36|18|23||25.0	25|40|68|24|39||75.0												TGTGCCAGCAGCTTGAGCCAGGGAACTGAAGCTTTCTTT	36								CASSLSQGTEAFF		:::::::::0:-3:14:18:-4:-3:23:24:-5:39:::	TLML_4_	RNA
2510	CLONES_TRBTLML_4__4W_TCR-JV_cDNA_32_GTGTTCTA_merged_170000.txt	4114	1	2.50677e-05	TGTGCCAGCAGCTTATTGGATAGCTTGACCCAGTACTTC	EEEEEEEEEEEEEEEEEEEEEEEEEEEEEEEEEEEEEEE	TRBV11-2*00(356),TRBV11-3*00(324)		TRBJ2-5*00(205)		522|537|559|0|15||75.0;521|536|558|0|15||75.0		27|40|68|26|39||65.0												TGTGCCAGCAGCTTATTGGATAGCTTGACCCAGTACTTC	36								CASSLLDSLTQYF		:::::::::0:-2:15:::::26:-7:39:::	TLML_4_	RNA
2511	CLONES_TRBTLML_4__4W_TCR-JV_cDNA_32_GTGTTCTA_merged_170000.txt	4115	1	2.50677e-05	TGTGCCAGCAGCTTATCCCCCCTCCAGCCCCAGCATTTT	EEEEEEEEEEEEEEEEEEEEEEEEEEEEEAEEEEEEEEE	TRBV7-2*00(555)	TRBD1*00(30)	TRBJ1-5*00(215)		580|595|617|0|15||75.0	1|7|36|17|23||30.0	27|42|70|24|39||75.0												TGTGCCAGCAGCTTATCCCCCCTCCAGCCCCAGCATTTT	32								CASSLSPLQPQHF		:::::::::0:-2:15:17:11:-17:23:24:-7:39:::	TLML_4_	RNA
2512	CLONES_TRBTLML_4__4W_TCR-JV_cDNA_32_GTGTTCTA_merged_170000.txt	4116	1	2.50677e-05	TGTGCCAGCAGCTTATATGGGGGTCTCGAGCAGTACTTC	EEEEEEEEEEEEEEEEEEEEEEEEEEEEEEEEEEEEEEA	TRBV7-6*00(745),TRBV7-7*00(665)	TRBD1*00(25)	TRBJ2-7*00(85)		576|591|613|0|15||75.0;585|600|622|0|15||75.0	18|23|36|18|23||25.0	26|39|67|26|39||65.0												TGTGCCAGCAGCTTATATGGGGGTCTCGAGCAGTACTTC	32								CASSLYGGLEQYF		:::::::::0:-2:15:18:-6:-1:23:26:-6:39:::	TLML_4_	RNA
2513	CLONES_TRBTLML_4__4W_TCR-JV_cDNA_32_GTGTTCTA_merged_170000.txt	4117	1	2.50677e-05	TGTGCCAGCAGCTTACCAGGGACCGGGGAGCTGTTTTTT	EEEEEEEEEEEEEEEEEEEEEEEEEEEEEEEEEEEEEEE	TRBV7-2*00(470)	TRBD1*00(25)	TRBJ2-2*00(230)		580|595|617|0|15||75.0	16|21|36|16|21||25.0	25|43|71|21|39||90.0												TGTGCCAGCAGCTTACCAGGGACCGGGGAGCTGTTTTTT	36								CASSLPGTGELFF		:::::::::0:-2:15:16:-4:-3:21:21:-5:39:::	TLML_4_	RNA
2514	CLONES_TRBTLML_4__4W_TCR-JV_cDNA_32_GTGTTCTA_merged_170000.txt	4118	1	2.50677e-05	TGTGCCAGCAGCTTAGTTGGGAACACTGAAGCTTTCTTT	EEEEEEEEEEEEEEEEEEEAEEEEEAEEEEEEEEEEEEE	TRBV7-2*00(690)		TRBJ1-1*00(235)		580|596|617|0|16||80.0		21|40|68|20|39||95.0												TGTGCCAGCAGCTTAGTTGGGAACACTGAAGCTTTCTTT	32								CASSLVGNTEAFF		:::::::::0:-1:16:::::20:-1:39:::	TLML_4_	RNA
2515	CLONES_TRBTLML_4__4W_TCR-JV_cDNA_32_GTGTTCTA_merged_170000.txt	4119	1	2.50677e-05	TGTGCCAGCAGCTTAGCACGGGACTCCGAGCAGTACTTC	EEEEEEEEEEEEEEEEEEEEEEEEEEEEEEEEEEEEEEE	TRBV7-6*00(445),TRBV7-7*00(413)	TRBD2*00(35),TRBD1*00(30)	TRBJ2-7*00(205)		576|593|613|0|17||85.0;585|602|622|0|17||85.0	15|22|48|18|25||35.0;11|17|36|18|24||30.0	26|39|67|26|39||65.0												TGTGCCAGCAGCTTAGCACGGGACTCCGAGCAGTACTTC	36								CASSLARDSEQYF		:::::::::0:0:17:18:1:-10:25:26:-6:39:::	TLML_4_	RNA
2516	CLONES_TRBTLML_4__4W_TCR-JV_cDNA_32_GTGTTCTA_merged_170000.txt	4120	1	2.50677e-05	TGTGCCAGCAGCTTAGGCAGGGAGATCAAAGCTTTCTTT	EEEEEEEEEEEEEEEEEEEEEEEEEEEEEEEEEEEEEEE	TRBV11-1*00(95),TRBV5-4*00(85)	TRBD1*00(25),TRBD2*00(25)	TRBJ1-1*00(195)		531|547|568|0|16||80.0;549|563|585|0|14||70.0	16|21|36|17|22||25.0;25|30|48|19|24||25.0	29|40|68|28|39||55.0												TGTGCCAGCAGCTTAGGCAGGGAGATCAAAGCTTTCTTT	36								CASSLGREIKAFF		:::::::::0:-1:16:17:-4:-3:22:28:-9:39:::	TLML_4_	RNA
2517	CLONES_TRBTLML_4__4W_TCR-JV_cDNA_32_GTGTTCTA_merged_170000.txt	4121	1	2.50677e-05	TGTGCCAGCAGCTTAGATATTGGCAATGAGCAGTTCTTC	EEEEEAAEAEEEAEEEEEEEEEEEEEEEEEEEEEEEEE<	TRBV7-6*00(595),TRBV7-7*00(547)		TRBJ2-1*00(195)		576|592|613|0|16||80.0;585|601|622|0|16||80.0		26|42|70|23|39||80.0												TGTGCCAGCAGCTTAGATATTGGCAATGAGCAGTTCTTC	27								CASSLDIGNEQFF		:::::::::0:-1:16:::::23:-6:39:::	TLML_4_	RNA
2518	CLONES_TRBTLML_4__4W_TCR-JV_cDNA_32_GTGTTCTA_merged_170000.txt	4122	1	2.50677e-05	TGTGCCAGCAGCTTAATGGGTCTGAGGGAGCAGTTCTTC	EEEEEEEEEEEEEEEEEEAEEEEEEEEEEEEEEEAEEEE	TRBV7-3*00(395)		TRBJ2-1*00(200)		540|556|577|0|16||80.0		30|42|70|27|39||60.0												TGTGCCAGCAGCTTAATGGGTCTGAGGGAGCAGTTCTTC	32								CASSLMGLREQFF		:::::::::0:-1:16:::::27:-10:39:::	TLML_4_	RNA
2519	CLONES_TRBTLML_4__4W_TCR-JV_cDNA_32_GTGTTCTA_merged_170000.txt	4123	1	2.50677e-05	TGTGCCAGCAGCTTAATAGCGGGAGAAAAACTGTTTTTT	EEEEEEEEEEEEEEEEEEEEEEEEEEEEEEEEEEEEEEE	TRBV7-2*00(715)	TRBD2*00(40)	TRBJ1-4*00(215)		580|595|617|0|15||75.0	21|29|48|16|24||40.0	28|43|71|24|39||75.0												TGTGCCAGCAGCTTAATAGCGGGAGAAAAACTGTTTTTT	36								CASSLIAGEKLFF		:::::::::0:-2:15:16:-5:-3:24:24:-8:39:::	TLML_4_	RNA
2520	CLONES_TRBTLML_4__4W_TCR-JV_cDNA_32_GTGTTCTA_merged_170000.txt	4124	1	2.50677e-05	TGTGCCAGCAGCTTAACATAGAACAATGAGCAGTTCTTC	EEEEEEEEEEEEEEEEEEEEEEEEEEEEEEEEEEEEEEE	TRBV7-3*00(185)		TRBJ2-1*00(225)		540|557|577|0|17||85.0		25|42|70|22|39||85.0												TGTGCCAGCAGCTTAACATAGAACAATGAGCAGTTCTTC	36								CASSLT*NNEQFF		:::::::::0:0:17:::::22:-5:39:::	TLML_4_	RNA
2521	CLONES_TRBTLML_4__4W_TCR-JV_cDNA_32_GTGTTCTA_merged_170000.txt	4125	1	2.50677e-05	TGTGCCAGCAGCTTAAGTTGCGAAGAGACCCAGTACTTC	EEEEEEEEEEEEEEEEEEEEEEEEEEEEEEEEEEEEEEE	TRBV7-3*00(300),TRBV7-4*00(263)		TRBJ2-5*00(225)		540|556|577|0|16||80.0;545|560|582|0|15||75.0		23|40|68|22|39||85.0												TGTGCCAGCAGCTTAAGTTGCGAAGAGACCCAGTACTTC	36								CASSLSCEETQYF		:::::::::0:-1:16:::::22:-3:39:::	TLML_4_	RNA
2522	CLONES_TRBTLML_4__4W_TCR-JV_cDNA_32_GTGTTCTA_merged_170000.txt	4126	1	2.50677e-05	TGTGCCAGCAGCTCCTTTGGGGGCTTGGAAGCTTTCTTT	EEEEEEEEEEEEEEEEEEEEEEEEEEEEEEEEEEEEEEE	TRBV7-2*00(285),TRBV7-8*00(253)	TRBD1*00(30)	TRBJ1-1*00(200)		580|593|617|0|13||65.0;567|580|604|0|13||65.0	18|24|36|18|24||30.0	28|40|68|27|39||60.0												TGTGCCAGCAGCTCCTTTGGGGGCTTGGAAGCTTTCTTT	36								CASSSFGGLEAFF		:::::::::0:-4:13:18:-6:0:24:27:-8:39:::	TLML_4_	RNA
2523	CLONES_TRBTLML_4__4W_TCR-JV_cDNA_32_GTGTTCTA_merged_170000.txt	4127	1	2.50677e-05	TGTGCCAGCAGCTCGGACATGGGGCATGTGGCTTTCTTT	EEEAEEEEEEEEAE<EEEEEEEEEEEEEEE<EEEEEEEE	TRBV7-2*00(630)	TRBD1*00(39)	TRBJ1-1*00(185)		580|593|617|0|13||65.0	13|24|36|14|25|SG18T|39.0	31|40|68|30|39||45.0												TGTGCCAGCAGCTCGGACATGGGGCATGTGGCTTTCTTT	27								CASSSDMGHVAFF		:::::::::0:-4:13:14:-1:0:25:30:-11:39:::	TLML_4_	RNA
2524	CLONES_TRBTLML_4__4W_TCR-JV_cDNA_32_GTGTTCTA_merged_170000.txt	4128	1	2.50677e-05	TGTGCCAGCAGCTCACAAGTGCCCACTGAAGCTTTCTTT	EEEEEEEEEEEEEEEEEEEEEEEEEEEEEEEEEEEEEEE	TRBV5-4*00(169),TRBV5-8*00(153)		TRBJ1-1*00(220)		549|562|585|0|13||65.0;551|564|587|0|13||65.0		24|40|68|23|39||80.0												TGTGCCAGCAGCTCACAAGTGCCCACTGAAGCTTTCTTT	36								CASSSQVPTEAFF		:::::::::0:-3:13:::::23:-4:39:::	TLML_4_	RNA
2525	CLONES_TRBTLML_4__4W_TCR-JV_cDNA_32_GTGTTCTA_merged_170000.txt	4129	1	2.50677e-05	TGTGCCAGCAGCCTTCCTCCCGGAGAGACCCAGTACTTC	EEEEEEEEEEEEEEEEEEEEEEEEEEEEEEEEEEEEEEE	TRBV6-6*00(680)	TRBD2*00(35),TRBD1*00(30)	TRBJ2-5*00(220)		516|527|553|0|11||55.0	1|8|48|15|22||35.0;8|14|36|17|23||30.0	24|40|68|23|39||80.0												TGTGCCAGCAGCCTTCCTCCCGGAGAGACCCAGTACTTC	36								CASSLPPGETQYF		:::::::::0:-6:11:15:15:-24:22:23:-4:39:::	TLML_4_	RNA
2526	CLONES_TRBTLML_4__4W_TCR-JV_cDNA_32_GTGTTCTA_merged_170000.txt	4130	1	2.50677e-05	TGTGCCAGCAGCCTTGGGACAGGGACTGAAGCTTTCTTT	EEEEEEEEEEEEEEEEEEEEEEEEEEEEEEEEEEEEEEE	TRBV11-1*00(116)	TRBD1*00(45)	TRBJ1-1*00(215)		531|543|568|0|12||60.0	12|21|36|15|24||45.0	25|40|68|24|39||75.0												TGTGCCAGCAGCCTTGGGACAGGGACTGAAGCTTTCTTT	36								CASSLGTGTEAFF		:::::::::0:-5:12:15:0:-3:24:24:-5:39:::	TLML_4_	RNA
2527	CLONES_TRBTLML_4__4W_TCR-JV_cDNA_32_GTGTTCTA_merged_170000.txt	4131	1	2.50677e-05	TGTGCCAGCAGCCTCAGGGGAGAAAGGGGCTACACCTTC	EEEEEEEEEEEEE6EEEEEEEEEEEE<EEEEEEEEEEEE	TRBV6-6*00(340)	TRBD1*00(30)	TRBJ1-2*00(200)		516|527|553|0|11||55.0	16|22|36|14|20||30.0	28|40|68|27|39||60.0												TGTGCCAGCAGCCTCAGGGGAGAAAGGGGCTACACCTTC	21								CASSLRGERGYTF		:::::::::0:-6:11:14:-4:-2:20:27:-8:39:::	TLML_4_	RNA
2528	CLONES_TRBTLML_4__4W_TCR-JV_cDNA_32_GTGTTCTA_merged_170000.txt	4132	1	2.50677e-05	TGTGCCAGCAGCCTACAGGGGCGCGGGGAGCTGTTTTTT	AEEEEEEEEEEEEEEEEEEEEEEE<EEEEEEEEEAEEEE	TRBV5-4*00(285),TRBV5-8*00(269)	TRBD1*00(35)	TRBJ2-2*00(220)		549|561|585|0|12||60.0;551|563|587|0|12||60.0	15|22|36|14|21||35.0	27|43|71|23|39||80.0												TGTGCCAGCAGCCTACAGGGGCGCGGGGAGCTGTTTTTT	27								CASSLQGRGELFF		:::::::::0:-4:12:14:-3:-2:21:23:-7:39:::	TLML_4_	RNA
2529	CLONES_TRBTLML_4__4W_TCR-JV_cDNA_32_GTGTTCTA_merged_170000.txt	4133	1	2.50677e-05	TGTGCCAGCAGCCTAGGCAGGGATGTTGGCTACACCTTC	EEEEAEEEEEEEEEEEEEEEEEEEEEEEEEEEEEEEEEE	TRBV3-1*00(625)	TRBD1*00(25)	TRBJ1-2*00(205)		543|556|580|0|13||65.0	16|21|36|17|22||25.0	27|40|68|26|39||65.0												TGTGCCAGCAGCCTAGGCAGGGATGTTGGCTACACCTTC	32								CASSLGRDVGYTF		:::::::::0:-4:13:17:-4:-3:22:26:-7:39:::	TLML_4_	RNA
2530	CLONES_TRBTLML_4__4W_TCR-JV_cDNA_32_GTGTTCTA_merged_170000.txt	4134	1	2.50677e-05	TGTGCCAGCAGCCCTCAGGGCAGGGAGACCCAGTACTTC	EEEEEEEEEEEEEEEEEEEEEEEEEEEEEEEEEEEEEEA	TRBV3-1*00(660)	TRBD1*00(25),TRBD2*00(25)	TRBJ2-5*00(95)		543|556|580|0|13||65.0	16|21|36|15|20||25.0;28|33|48|16|21||25.0	25|40|68|24|39||75.0												TGTGCCAGCAGCCCTCAGGGCAGGGAGACCCAGTACTTC	32								CASSPQGRETQYF		:::::::::0:-4:13:15:-4:-3:20:24:-5:39:::	TLML_4_	RNA
2531	CLONES_TRBTLML_4__4W_TCR-JV_cDNA_32_GTGTTCTA_merged_170000.txt	4135	1	2.50677e-05	TGTGCCAGCAGCCCCCTTTGGGTGACTGAAGCTTTCTTT	EEEEEEEEEEEEEEEEEEEEEEEEEEEEEEEEEEEEEEE	TRBV28*00(330)	TRBD1*00(30)	TRBJ1-1*00(215)		564|575|601|0|11||55.0	1|7|36|11|17||30.0	25|40|68|24|39||75.0												TGTGCCAGCAGCCCCCTTTGGGTGACTGAAGCTTTCTTT	36								CASSPLWVTEAFF		:::::::::0:-6:11:11:11:-17:17:24:-5:39:::	TLML_4_	RNA
2532	CLONES_TRBTLML_4__4W_TCR-JV_cDNA_32_GTGTTCTA_merged_170000.txt	4136	1	2.50677e-05	TGTGCCAGCAGCCCCACAGGGAATCAGCCCCAGCATTTT	EEEEEEEEEEEEEEEEEEEEEEAEEEEEEEEEEEEEEEE	TRBV7-9*00(280)	TRBD1*00(30)	TRBJ1-5*00(230)		556|568|593|0|12||60.0	15|21|36|15|21||30.0	24|42|70|21|39||90.0												TGTGCCAGCAGCCCCACAGGGAATCAGCCCCAGCATTTT	32								CASSPTGNQPQHF		:::::::::0:-5:12:15:-3:-3:21:21:-4:39:::	TLML_4_	RNA
2533	CLONES_TRBTLML_4__4W_TCR-JV_cDNA_32_GTGTTCTA_merged_170000.txt	4137	1	2.50677e-05	TGTGCCAGCAGCCCGGGGTCCTCCTACGAGCAGTACTTC	EEEEEEEEEEEEEEEEEEEEEEEEEEEEEEEEEEEEEEE	TRBV5-6*00(228),TRBV5-5*00(212),TRBV5-7*00(212)	TRBD1*00(25),TRBD2*00(25)	TRBJ2-7*00(235)		550|562|586|0|12||60.0;549|561|585|0|12||60.0;551|563|587|0|12||60.0	10|15|36|12|17||25.0;14|19|48|12|17||25.0	20|39|67|20|39||95.0												TGTGCCAGCAGCCCGGGGTCCTCCTACGAGCAGTACTTC	36								CASSPGSSYEQYF		:::::::::0:-4:12:12:2:-9:17:20:0:39:::	TLML_4_	RNA
2534	CLONES_TRBTLML_4__4W_TCR-JV_cDNA_32_GTGTTCTA_merged_170000.txt	4138	1	2.50677e-05	TGTGCCAGCAGCCCACAGGTTAGGCAGCCCCAGCATTTT	EEEEEEEEEEEEEEEEEEEEEEEEEEEEEEEEEEEEEEE	TRBV7-2*00(155)	TRBD1*00(25)	TRBJ1-5*00(215)		580|592|617|0|12||60.0	15|20|36|14|19||25.0	27|42|70|24|39||75.0												TGTGCCAGCAGCCCACAGGTTAGGCAGCCCCAGCATTTT	36								CASSPQVRQPQHF		:::::::::0:-5:12:14:-3:-4:19:24:-7:39:::	TLML_4_	RNA
2535	CLONES_TRBTLML_4__4W_TCR-JV_cDNA_32_GTGTTCTA_merged_170000.txt	4139	1	2.50677e-05	TGTGCCAGCAGCCCAGGAGTAAACTATGGCTACACCTTC	EEEEEEEEEEEEEEEEEEEEEEEEEEEEEEEEEEEEEEE	TRBV6-6*00(445)		TRBJ1-2*00(230)		516|527|553|0|11||55.0		22|40|68|21|39||90.0												TGTGCCAGCAGCCCAGGAGTAAACTATGGCTACACCTTC	36								CASSPGVNYGYTF		:::::::::0:-6:11:::::21:-2:39:::	TLML_4_	RNA
2536	CLONES_TRBTLML_4__4W_TCR-JV_cDNA_32_GTGTTCTA_merged_170000.txt	4140	1	2.50677e-05	TGTGCCAGCAGCCCAACGCGGACAGATACGCAGTATTTT	EEEEEEEEEEEEEEEAEAEEEEEEEEEEEEEEEEEEEEE	TRBV7-3*00(237)		TRBJ2-3*00(230)		540|552|577|0|12||60.0		23|41|69|21|39||90.0												TGTGCCAGCAGCCCAACGCGGACAGATACGCAGTATTTT	32								CASSPTRTDTQYF		:::::::::0:-5:12:::::21:-3:39:::	TLML_4_	RNA
2537	CLONES_TRBTLML_4__4W_TCR-JV_cDNA_32_GTGTTCTA_merged_170000.txt	4141	1	2.50677e-05	TGTGCCAGCAGCCGGGACACCCACTATGGCTACACCTTC	EEEEEEEEEEEEEEEEEEEEEEEEEEEEEEEEEEEEEEE	TRBV14*00(175)	TRBD1*00(30)	TRBJ1-2*00(225)		516|529|553|0|13||65.0	12|18|36|13|19||30.0	23|40|68|22|39||85.0												TGTGCCAGCAGCCGGGACACCCACTATGGCTACACCTTC	36								CASSRDTHYGYTF		:::::::::0:-4:13:13:0:-6:19:22:-3:39:::	TLML_4_	RNA
2538	CLONES_TRBTLML_4__4W_TCR-JV_cDNA_32_GTGTTCTA_merged_170000.txt	4142	1	2.50677e-05	TGTGCCAGCAGCCACCTCGTGGGTCAGCCCCAGCATTTT	EEEEEEEEEEEEEEEEEEEEEEEEEEEEEEEEEEEEEEE	TRBV6-6*00(490)		TRBJ1-5*00(220)		516|527|553|0|11||55.0		26|42|70|23|39||80.0												TGTGCCAGCAGCCACCTCGTGGGTCAGCCCCAGCATTTT	36								CASSHLVGQPQHF		:::::::::0:-6:11:::::23:-6:39:::	TLML_4_	RNA
2539	CLONES_TRBTLML_4__4W_TCR-JV_cDNA_32_GTGTTCTA_merged_170000.txt	4143	1	2.50677e-05	TGTGCCAGCAGCCACAGACAGCATAGTGAGCAGTTCTTC	AEEEEEEEEEEEEEEEEEEEEEEEEEEEEEEEEEEEEEE	TRBV3-1*00(375),TRBV3-2*00(359)	TRBD1*00(25)	TRBJ2-1*00(205)		543|557|580|0|14||70.0;543|557|580|0|14||70.0	14|19|36|16|21||25.0	29|42|70|26|39||65.0												TGTGCCAGCAGCCACAGACAGCATAGTGAGCAGTTCTTC	32								CASSHRQHSEQFF		:::::::::0:-3:14:16:-2:-5:21:26:-9:39:::	TLML_4_	RNA
2540	CLONES_TRBTLML_4__4W_TCR-JV_cDNA_32_GTGTTCTA_merged_170000.txt	4144	1	2.50677e-05	TGTGCCAGCAGCCAGGGGAGAGGGGAGACCCAGTACTTC	EEEEEAAEEEEEEEEEEEEEEEEEEEEEEAEEEEEEEEE	TRBV7-2*00(225),TRBV7-8*00(209)	TRBD1*00(30)	TRBJ2-5*00(215)		580|592|617|0|12||60.0;567|579|604|0|12||60.0	16|22|36|12|18||30.0	25|40|68|24|39||75.0												TGTGCCAGCAGCCAGGGGAGAGGGGAGACCCAGTACTTC	32								CASSQGRGETQYF		:::::::::0:-5:12:12:-4:-2:18:24:-5:39:::	TLML_4_	RNA
2541	CLONES_TRBTLML_4__4W_TCR-JV_cDNA_32_GTGTTCTA_merged_170000.txt	4145	1	2.50677e-05	TGTGCCAGCAGCCAATCCCTTTGGGATGGCTACACCTTC	AEEEAEEEEEEAEEEEEEEEEAAEEEEEEEEEEEEEEEE	TRBV4-2*00(125)		TRBJ1-2*00(210)		537|552|574|0|15||75.0		26|40|68|25|39||70.0												TGTGCCAGCAGCCAATCCCTTTGGGATGGCTACACCTTC	32								CASSQSLWDGYTF		:::::::::0:-2:15:::::25:-6:39:::	TLML_4_	RNA
2542	CLONES_TRBTLML_4__4W_TCR-JV_cDNA_32_GTGTTCTA_merged_170000.txt	4146	1	2.50677e-05	TGTGCCAGCAGCCAACAGGTGAACACTGAAGCTTTCTTT	EEEEEEEEAEEAEEEEEEEEEEEEEEEEEEEEEEEEEEE	TRBV3-1*00(435),TRBV3-2*00(387)		TRBJ1-1*00(240)		543|558|580|0|15||75.0;543|558|580|0|15||75.0		20|40|68|19|39||100.0												TGTGCCAGCAGCCAACAGGTGAACACTGAAGCTTTCTTT	32								CASSQQVNTEAFF		:::::::::0:-2:15:::::19:0:39:::	TLML_4_	RNA
2543	CLONES_TRBTLML_4__4W_TCR-JV_cDNA_32_GTGTTCTA_merged_170000.txt	4147	1	2.50677e-05	TGTGCCAGCAGCCAAGTTGGTGTGAATGGCTACACCTTC	EEEEEEEEEEEEEEEEEEEEEEEEEEEEEEEEEEEEEEE	TRBV14*00(210)		TRBJ1-2*00(210)		516|532|553|0|16||80.0		26|40|68|25|39||70.0												TGTGCCAGCAGCCAAGTTGGTGTGAATGGCTACACCTTC	36								CASSQVGVNGYTF		:::::::::0:-1:16:::::25:-6:39:::	TLML_4_	RNA
2544	CLONES_TRBTLML_4__4W_TCR-JV_cDNA_32_GTGTTCTA_merged_170000.txt	4148	1	2.50677e-05	TGTGCCAGCAGCCAAGGGCCATTAAACACCATATATTTT	EEEEAA<EEAEEAEAEEEEEEEEEEEEEEEEEEEEEEEE	TRBV5-6*00(1099)	TRBD2*00(30)	TRBJ1-3*00(220)		550|562|586|0|12||60.0	28|34|48|14|20||30.0	26|42|70|23|39||80.0												TGTGCCAGCAGCCAAGGGCCATTAAACACCATATATTTT	27								CASSQGPLNTIYF		:::::::::0:-4:12:14:-12:2:20:23:-6:39:::	TLML_4_	RNA
2545	CLONES_TRBTLML_4__4W_TCR-JV_cDNA_32_GTGTTCTA_merged_170000.txt	4149	1	2.50677e-05	TGTGCCAGCAGCCAAGAAGCCGCGAAGACCCAGTACTTC	EAEEAEEEEEEEAEEEEEEEAEAAAEEEEEEEEEEAEEE	TRBV14*00(600)		TRBJ2-5*00(210)		516|533|553|0|17||85.0		26|40|68|25|39||70.0												TGTGCCAGCAGCCAAGAAGCCGCGAAGACCCAGTACTTC	32								CASSQEAAKTQYF		:::::::::0:0:17:::::25:-6:39:::	TLML_4_	RNA
2546	CLONES_TRBTLML_4__4W_TCR-JV_cDNA_32_GTGTTCTA_merged_170000.txt	4150	1	2.50677e-05	TGTGCCAGCAGCCAAATGGGGGGCACTGAAGCTTTCTTT	EEEEEEEEEEEAE<EEEEEEEEEEEEEEEEEEEAEEEEE	TRBV16*00(105)	TRBD1*00(25)	TRBJ1-1*00(220)		537|552|574|0|15||75.0	18|23|36|17|22||25.0	24|40|68|23|39||80.0												TGTGCCAGCAGCCAAATGGGGGGCACTGAAGCTTTCTTT	27								CASSQMGGTEAFF		:::::::::0:-2:15:17:-6:-1:22:23:-4:39:::	TLML_4_	RNA
2547	CLONES_TRBTLML_4__4W_TCR-JV_cDNA_32_GTGTTCTA_merged_170000.txt	4151	1	2.50677e-05	TGTGCCAGCAGCCAAAGGACGGGGAATGAGCAGTTCTTC	EEEEEEEEEEEEEEEEEEAEEEEEEEEEAEEEEEEEEEE	TRBV7-3*00(280),TRBV7-4*00(248)		TRBJ2-1*00(215)		540|552|577|0|12||60.0;545|557|582|0|12||60.0		27|42|70|24|39||75.0												TGTGCCAGCAGCCAAAGGACGGGGAATGAGCAGTTCTTC	32								CASSQRTGNEQFF		:::::::::0:-5:12:::::24:-7:39:::	TLML_4_	RNA
2548	CLONES_TRBTLML_4__4W_TCR-JV_cDNA_32_GTGTTCTA_merged_170000.txt	4152	1	2.50677e-05	TGTGCCAGCAGCGTCAGAAGGGATGAAAAACTGTTTTTT	EEEEEEEEEEEEEEEEEEEEEEEEEEEEEEEEEEEEEEE	TRBV27*00(225)		TRBJ1-4*00(209)		556|567|593|0|11||55.0		26|43|71|22|39||85.0												TGTGCCAGCAGCGTCAGAAGGGATGAAAAACTGTTTTTT	36								CASSVRRDEKLFF		:::::::::0:-6:11:::::22:-6:39:::	TLML_4_	RNA
2549	CLONES_TRBTLML_4__4W_TCR-JV_cDNA_32_GTGTTCTA_merged_170000.txt	4153	1	2.50677e-05	TGTGCCAGCAGCGCCCGACAGGGTAAAGGCTACACCTTC	EEEEEEEEEEEEEEEEEEEEEEEEEEEEEEEEEEEEEEE	TRBV12-3*00(510),TRBV12-4*00(510)	TRBD1*00(35)	TRBJ1-2*00(200)		530|541|567|0|11||55.0;530|541|567|0|11||55.0	14|21|36|16|23||35.0	28|40|68|27|39||60.0												TGTGCCAGCAGCGCCCGACAGGGTAAAGGCTACACCTTC	36								CASSARQGKGYTF		:::::::::0:-6:11:16:-2:-3:23:27:-8:39:::	TLML_4_	RNA
2550	CLONES_TRBTLML_4__4W_TCR-JV_cDNA_32_GTGTTCTA_merged_170000.txt	4154	1	2.50677e-05	TGTGCCAGCAGCGACGACTCGAACACTGAAGCTTTCTTT	EEEAAEEEEEEEEEEEEEE6EEEEEEEEEEEEEEEEEEE	TRBV5-6*00(544)		TRBJ1-1*00(235)		550|562|586|0|12||60.0		21|40|68|20|39||95.0												TGTGCCAGCAGCGACGACTCGAACACTGAAGCTTTCTTT	21								CASSDDSNTEAFF		:::::::::0:-4:12:::::20:-1:39:::	TLML_4_	RNA
2551	CLONES_TRBTLML_4__4W_TCR-JV_cDNA_32_GTGTTCTA_merged_170000.txt	4155	1	2.50677e-05	TGTGCCAGCAGCGAGGCCGAGAACTATGGCTACACCTTC	EAEEEAEEEEEEEEEAEEEEEEEEEEEAEEEE<E<AEEE	TRBV7-9*00(595)		TRBJ1-2*00(230)		556|568|593|0|12||60.0		22|40|68|21|39||90.0												TGTGCCAGCAGCGAGGCCGAGAACTATGGCTACACCTTC	27								CASSEAENYGYTF		:::::::::0:-5:12:::::21:-2:39:::	TLML_4_	RNA
2552	CLONES_TRBTLML_4__4W_TCR-JV_cDNA_32_GTGTTCTA_merged_170000.txt	4156	1	2.50677e-05	TGTGCCAGCAGCGAAAGGCAGGATGAAAAACTGTTTTTT	EEEEEEEEEEEEEEAEEEEEEEEEEEEEEEEEEEEEEEE	TRBV9*00(1135)		TRBJ1-4*00(225)		559|572|595|0|13||65.0		26|43|71|22|39||85.0												TGTGCCAGCAGCGAAAGGCAGGATGAAAAACTGTTTTTT	32								CASSERQDEKLFF		:::::::::0:-3:13:::::22:-6:39:::	TLML_4_	RNA
2553	CLONES_TRBTLML_4__4W_TCR-JV_cDNA_32_GTGTTCTA_merged_170000.txt	4157	1	2.50677e-05	TGTGCCAGCAGCAGGGGTGGGATCGGTAGCGGGTTCTTC	EEEEEAEEEEEEEEEENNNNNNNNNNNNNNNNNNNNEEE	TRBV2*00(237)	TRBD1*00(30),TRBD2*00(30)	TRBJ2-1*00(175)		518|529|555|0|11||55.0	16|22|36|11|17||30.0;21|27|48|26|32||30.0	35|42|70|32|39||35.0												TGTGCCAGCAGCAGGGGTGGGATCGGTAGCGGGTTCTTC	32								CASSRGGIGSGFF		:::::::::0:-6:11:11:-4:-2:17:32:-15:39:::	TLML_4_	RNA
2554	CLONES_TRBTLML_4__4W_TCR-JV_cDNA_32_GTGTTCTA_merged_170000.txt	4158	1	2.50677e-05	TGTGCCAGCAGCAGACTAGGCACAGATACGCAGTATTTT	EEEEEEEEEEEEEEEEEEEEEEEEEEEEEEEEEEEEEEE	TRBV12-3*00(520),TRBV12-4*00(520)	TRBD2*00(30)	TRBJ2-3*00(240)		530|541|567|0|11||55.0;530|541|567|0|11||55.0	18|24|48|13|19||30.0	21|41|69|19|39||100.0												TGTGCCAGCAGCAGACTAGGCACAGATACGCAGTATTTT	36								CASSRLGTDTQYF		:::::::::0:-6:11:13:-2:-8:19:19:-1:39:::	TLML_4_	RNA
2555	CLONES_TRBTLML_4__4W_TCR-JV_cDNA_32_GTGTTCTA_merged_170000.txt	4159	1	2.50677e-05	TGTGCCAGCAGCAACCCCGACAGGGGGGAGCTGTTTTTT	EEEEEEEEAEEEEEEEEEEEEEEEEEEEEEEEEEEEAEE	TRBV7-3*00(215)	TRBD1*00(30)	TRBJ2-2*00(215)		540|552|577|0|12||60.0	14|20|36|18|24||30.0	28|43|71|24|39||75.0												TGTGCCAGCAGCAACCCCGACAGGGGGGAGCTGTTTTTT	32								CASSNPDRGELFF		:::::::::0:-5:12:18:-2:-4:24:24:-8:39:::	TLML_4_	RNA
2556	CLONES_TRBTLML_4__4W_TCR-JV_cDNA_32_GTGTTCTA_merged_170000.txt	4160	1	2.50677e-05	TGTGCCAGCAGGCAAGTGGGGGACCACGAGCAGTACTTC	EEEEEEEEEEEEEEEEEEEEEEEEEEEEEEEEEEEEAAA	TRBV6-5*00(755)	TRBD1*00(25),TRBD2*00(25)	TRBJ2-7*00(80)		519|530|556|0|11||55.0	12|17|36|19|24||25.0;16|21|48|19|24||25.0	25|39|67|25|39||70.0												TGTGCCAGCAGGCAAGTGGGGGACCACGAGCAGTACTTC	32								CASRQVGDHEQYF		:::::::::0:-6:11:19:0:-7:24:25:-5:39:::	TLML_4_	RNA
2557	CLONES_TRBTLML_4__4W_TCR-JV_cDNA_32_GTGTTCTA_merged_170000.txt	4161	1	2.50677e-05	TGTGCCAGCAGGGGGCGCCTAAATCAGCCCCAGCATTTT	EEEEEEEEEEEEEEEEEEEEEEEEEEEEEEEAEEEEEEE	TRBV6-5*00(690)	TRBD1*00(40)	TRBJ1-5*00(230)		519|530|556|0|11||55.0	19|27|36|11|19||40.0	24|42|70|21|39||90.0												TGTGCCAGCAGGGGGCGCCTAAATCAGCCCCAGCATTTT	32								CASRGRLNQPQHF		:::::::::0:-6:11:11:-7:3:19:21:-4:39:::	TLML_4_	RNA
2558	CLONES_TRBTLML_4__4W_TCR-JV_cDNA_32_GTGTTCTA_merged_170000.txt	4162	1	2.50677e-05	TGTGCCAGCAGGATTGGACAGGGGGCAGAGCAGTACTTC	EEEEEEEEEEEEEEEEEEEEEEEEEEEEEEEEEEEEEEE	TRBV6-6*00(394),TRBV6-5*00(346)	TRBD1*00(55)	TRBJ2-7*00(200)		516|527|553|0|11||55.0;519|530|556|0|11||55.0	13|24|36|15|26||55.0	27|39|67|27|39||60.0												TGTGCCAGCAGGATTGGACAGGGGGCAGAGCAGTACTTC	36								CASRIGQGAEQYF		:::::::::0:-6:11:15:-1:0:26:27:-7:39:::	TLML_4_	RNA
2559	CLONES_TRBTLML_4__4W_TCR-JV_cDNA_32_GTGTTCTA_merged_170000.txt	4163	1	2.50677e-05	TGTGCCAGCAGACTGGGGGGGGCCCAGCCCCAGCATTTT	EEEEEEEEEEEEEEEEEEEEEEEEEEEEEEEEEEEEEEE	TRBV28*00(500)	TRBD1*00(30),TRBD2*00(29)	TRBJ1-5*00(215)		564|575|601|0|11||55.0	18|24|36|17|23||30.0;25|34|48|15|24|SA28G|29.0	27|42|70|24|39||75.0												TGTGCCAGCAGACTGGGGGGGGCCCAGCCCCAGCATTTT	36								CASRLGGAQPQHF		:::::::::0:-6:11:17:-6:0:23:24:-7:39:::	TLML_4_	RNA
2560	CLONES_TRBTLML_4__4W_TCR-JV_cDNA_32_GTGTTCTA_merged_170000.txt	4164	1	2.50677e-05	TGTGCCAGCAGAGTTAGCTCCTACAATGAGCAGTTCTTC	EEEEEEEEEEEEEEEEEEEEEEEEEEEEEEEEEEEEEEE	TRBV28*00(369)		TRBJ2-1*00(260)		564|575|601|0|11||55.0		18|42|70|15|39||120.0												TGTGCCAGCAGAGTTAGCTCCTACAATGAGCAGTTCTTC	36								CASRVSSYNEQFF		:::::::::0:-6:11:::::15:2:39:::	TLML_4_	RNA
2561	CLONES_TRBTLML_4__4W_TCR-JV_cDNA_32_GTGTTCTA_merged_170000.txt	4165	1	2.50677e-05	TGTGCCAGCAGAACGGTGGTCCATTCACCCCTCCACTTT	EEEEEEEEEEEE6EEEEEEEEEEEEEEEAEEEEEEEEEE	TRBV12-3*00(270),TRBV12-4*00(270)		TRBJ1-6*00(225)		530|541|567|0|11||55.0;530|541|567|0|11||55.0		28|45|73|22|39||85.0												TGTGCCAGCAGAACGGTGGTCCATTCACCCCTCCACTTT	21								CASRTVVHSPLHF		:::::::::0:-6:11:::::22:-8:39:::	TLML_4_	RNA
2562	CLONES_TRBTLML_4__4W_TCR-JV_cDNA_32_GTGTTCTA_merged_170000.txt	4198	1	2.50677e-05	TGCTTCAGCACCCCAGGTGGGGGGACTGAAGCTTTCTTT	EEEEEAEEEEEEAE<EEAAEEEEEEEEEEEEEEEEEEEA	TRBV6-5*00(710)	TRBD1*00(25)	TRBJ1-1*00(215)		519|521|556|0|2||10.0	18|23|36|18|23||25.0	25|40|68|24|39||75.0												TGCTTCAGCACCCCAGGTGGGGGGACTGAAGCTTTCTTT	27								CFSTPGGGTEAFF		:::::::::0:-15:2:18:-6:-1:23:24:-5:39:::	TLML_4_	RNA
2563	CLONES_TRBTLML_4__4W_TCR-JV_cDNA_32_GTGTTCTA_merged_170000.txt	4203	1	2.50677e-05	TGCGCCAGCGGGGCGACAGAGAACTATGGCTACACCTTC	EEEEEEEEEEEEEEEEEEEAEEEEEEEEEEEEEEEEEEE	TRBV5-1*00(550)	TRBD1*00(30)	TRBJ1-2*00(230)		554|563|590|0|9||45.0	19|25|36|9|15||30.0	22|40|68|21|39||90.0												TGCGCCAGCGGGGCGACAGAGAACTATGGCTACACCTTC	32								CASGATENYGYTF		:::::::::0:-7:9:9:-7:1:15:21:-2:39:::	TLML_4_	RNA
2564	CLONES_TRBTLML_4__4W_TCR-JV_cDNA_32_GTGTTCTA_merged_170000.txt	4204	1	2.50677e-05	TGCGCCAGCACCCTCACAGATAATTCACCCCTCCACTTT	EEEEEEEEEEEAEEEEEEEEEEEEEEEEEEEEEEEEEEE	TRBV5-1*00(130)	TRBD2*00(25)	TRBJ1-6*00(224)		554|564|590|0|10||50.0	0|5|48|10|15||25.0	25|45|73|19|39||100.0												TGCGCCAGCACCCTCACAGATAATTCACCCCTCCACTTT	32								CASTLTDNSPLHF		:::::::::0:-6:10:10:16:-27:15:19:-5:39:::	TLML_4_	RNA
2565	CLONES_TRBTLML_4__4W_TCR-JV_cDNA_32_GTGTTCTA_merged_170000.txt	4205	1	2.50677e-05	TGCGCCAGCAGCTTGGTGAGGAATTCACCCCTCCACTTT	EEEEEEEEEEEEEEEEEEEEEEEEAEEEEEEEEE<EEEE	TRBV5-1*00(570)		TRBJ1-6*00(230)		554|570|590|0|16||80.0		27|45|73|21|39||90.0												TGCGCCAGCAGCTTGGTGAGGAATTCACCCCTCCACTTT	27								CASSLVRNSPLHF		:::::::::0:0:16:::::21:-7:39:::	TLML_4_	RNA
2566	CLONES_TRBTLML_4__4W_TCR-JV_cDNA_32_GTGTTCTA_merged_170000.txt	4206	1	2.50677e-05	TGCGCCAGCAGCTTGGGAGGCACAGATACGCAGTATTTT	EEEEEEEEEAEEEEEEEEEEEEEEEEEEEEEEEEEEEEE	TRBV5-1*00(117)		TRBJ2-3*00(240)		554|570|590|0|16||80.0		21|41|69|19|39||100.0												TGCGCCAGCAGCTTGGGAGGCACAGATACGCAGTATTTT	32								CASSLGGTDTQYF		:::::::::0:0:16:::::19:-1:39:::	TLML_4_	RNA
2567	CLONES_TRBTLML_4__4W_TCR-JV_cDNA_32_GTGTTCTA_merged_170000.txt	4207	1	2.50677e-05	TGCGCCAGCAGCTTGGAGGGGAACTATGGCTACACCTTC	EAE<EEEEEEEEEEEEEEEEEEEEEEEEEAEEEEEEEEE	TRBV5-1*00(515)	TRBD1*00(25)	TRBJ1-2*00(230)		554|570|590|0|16||80.0	17|22|36|16|21||25.0	22|40|68|21|39||90.0												TGCGCCAGCAGCTTGGAGGGGAACTATGGCTACACCTTC	27								CASSLEGNYGYTF		:::::::::0:0:16:16:-5:-2:21:21:-2:39:::	TLML_4_	RNA
2568	CLONES_TRBTLML_4__4W_TCR-JV_cDNA_32_GTGTTCTA_merged_170000.txt	4208	1	2.50677e-05	TGCGCCAGCAGCTTACAGAACACCGGGGAGCTGTTTTTT	EEEEEEEEEEEEEEEEEEEEEEEEEEEEEEEEEEEEEEE	TRBV5-1*00(110)		TRBJ2-2*00(250)		554|568|590|0|14||70.0		21|43|71|17|39||110.0												TGCGCCAGCAGCTTACAGAACACCGGGGAGCTGTTTTTT	36								CASSLQNTGELFF		:::::::::0:-2:14:::::17:-1:39:::	TLML_4_	RNA
2569	CLONES_TRBTLML_4__4W_TCR-JV_cDNA_32_GTGTTCTA_merged_170000.txt	4209	1	2.50677e-05	TGCGCCAGCAGCTCGGGTAGTACCAATGAGCAGTTCTTC	EEEEEEEEEEEEEEEEEEEEEEEEEEEEEEEEEEEEEEE	TRBV5-1*00(145)		TRBJ2-1*00(220)		554|567|590|0|13||65.0		26|42|70|23|39||80.0												TGCGCCAGCAGCTCGGGTAGTACCAATGAGCAGTTCTTC	36								CASSSGSTNEQFF		:::::::::0:-3:13:::::23:-6:39:::	TLML_4_	RNA
2570	CLONES_TRBTLML_4__4W_TCR-JV_cDNA_32_GTGTTCTA_merged_170000.txt	4210	1	2.50677e-05	TGCGCCAGCAGCCCTTGGACAGGGACTGAAGCTTTCTTT	EAAEEEEEEEEE6EEEAEEEEEEEEEEEEEEEEEAAEEE	TRBV5-1*00(552)	TRBD1*00(40)	TRBJ1-1*00(215)		554|566|590|0|12||60.0	13|21|36|16|24||40.0	25|40|68|24|39||75.0												TGCGCCAGCAGCCCTTGGACAGGGACTGAAGCTTTCTTT	21								CASSPWTGTEAFF		:::::::::0:-4:12:16:-1:-3:24:24:-5:39:::	TLML_4_	RNA
2571	CLONES_TRBTLML_4__4W_TCR-JV_cDNA_32_GTGTTCTA_merged_170000.txt	4211	1	2.50677e-05	TGCGCCAGCAGCCCCGGCAGGAAATCACCCCTCCACTTT	E<EEEEEEEEEAEEAA<AEEEEEEEEEAEEEEEE<EEEE	TRBV5-1*00(334)	TRBD1*00(25),TRBD2*00(25)	TRBJ1-6*00(215)		554|566|590|0|12||60.0	9|14|36|12|17||25.0;13|18|48|12|17||25.0	30|45|73|24|39||75.0												TGCGCCAGCAGCCCCGGCAGGAAATCACCCCTCCACTTT	27								CASSPGRKSPLHF		:::::::::0:-4:12:12:3:-10:17:24:-10:39:::	TLML_4_	RNA
2572	CLONES_TRBTLML_4__4W_TCR-JV_cDNA_32_GTGTTCTA_merged_170000.txt	4212	1	2.50677e-05	TGCGCCAGCAGCCCCGAGGGGAACACTGAAGCTTTCTTT	EEEEEEEEEEEEEEEEEEEEEEEEEEEEEEEEEAEAAA?	TRBV5-1*00(635)	TRBD2*00(25)	TRBJ1-1*00(90)		554|566|590|0|12||60.0	27|32|48|15|20||25.0	21|40|68|20|39||95.0												TGCGCCAGCAGCCCCGAGGGGAACACTGAAGCTTTCTTT	30								CASSPEGNTEAFF		:::::::::0:-4:12:15:-11:0:20:20:-1:39:::	TLML_4_	RNA
2573	CLONES_TRBTLML_4__4W_TCR-JV_cDNA_32_GTGTTCTA_merged_170000.txt	4213	1	2.50677e-05	TGCGCCAGCAGCCGTCAGGGCAGTGGGGAGCAGTACTTC	EEEEEEEEEEEEEEEEEEEEEEEEEEEEEEEEEEEEEEE	TRBV4-3*00(370),TRBV4-2*00(354)	TRBD1*00(25),TRBD2*00(25)	TRBJ2-7*00(200)		537|550|574|0|13||65.0;537|550|574|0|13|ST539C|49.0	16|21|36|15|20||25.0;28|33|48|16|21||25.0	27|39|67|27|39||60.0												TGCGCCAGCAGCCGTCAGGGCAGTGGGGAGCAGTACTTC	36								CASSRQGSGEQYF		:::::::::0:-4:13:15:-4:-3:20:27:-7:39:::	TLML_4_	RNA
2574	CLONES_TRBTLML_4__4W_TCR-JV_cDNA_32_GTGTTCTA_merged_170000.txt	4214	1	2.50677e-05	TGCGCCAGCAGCCGCTCCAGGGGAGAGACCCAGTACTTC	AEEEAEEAEEEEEEEEEEAEEEEEEEEE<EEEEEEEEEE	TRBV5-1*00(550)	TRBD1*00(30)	TRBJ2-5*00(204)		554|566|590|0|12||60.0	16|22|36|17|23||30.0	24|40|68|23|39||80.0												TGCGCCAGCAGCCGCTCCAGGGGAGAGACCCAGTACTTC	27								CASSRSRGETQYF		:::::::::0:-4:12:17:-4:-2:23:23:-4:39:::	TLML_4_	RNA
2575	CLONES_TRBTLML_4__4W_TCR-JV_cDNA_32_GTGTTCTA_merged_170000.txt	4215	1	2.50677e-05	TGCGCCAGCAGCCAAGCGACCAGGGATGAGCAGTTCTTC	EEEEEEEEEEEEEEEEEEEEEEEEEEEEEEEEEEEEEEE	TRBV4-3*00(394),TRBV4-2*00(378)	TRBD1*00(25)	TRBJ2-1*00(210)		537|553|574|0|16||80.0;537|553|574|0|16|ST539C|64.0	16|21|36|20|25||25.0	28|42|70|25|39||70.0												TGCGCCAGCAGCCAAGCGACCAGGGATGAGCAGTTCTTC	36								CASSQATRDEQFF		:::::::::0:-1:16:20:-4:-3:25:25:-8:39:::	TLML_4_	RNA
2576	CLONES_TRBTLML_4__4W_TCR-JV_cDNA_32_GTGTTCTA_merged_170000.txt	4216	1	2.50677e-05	TGCGCCAGCAGCCAAGATGGGGGCTACGAGCAGTACTTC	EEAEAEEEEAEEEEEEEEEEEEEAEAEEEEEEEEEEEEE	TRBV4-1*00(844)	TRBD1*00(25)	TRBJ2-7*00(160)		537|555|574|0|18||90.0	18|23|36|18|23||25.0	23|39|67|23|39||80.0												TGCGCCAGCAGCCAAGATGGGGGCTACGAGCAGTACTTC	32								CASSQDGGYEQYF		:::::::::0:1:18:18:-6:-1:23:23:-3:39:::	TLML_4_	RNA
2577	CLONES_TRBTLML_4__4W_TCR-JV_cDNA_32_GTGTTCTA_merged_170000.txt	4217	1	2.50677e-05	TGCGCCAGCAGCCAAGATAGGGCAGCCGTCCAGCATTTT	EEEEAEE<EEEEAEAAEEE<6AAEEE<EEEAEAAEEEEE	TRBV4-3*00(545),TRBV4-2*00(529)	TRBD2*00(25)	TRBJ1-5*00(190)		537|555|574|0|18||90.0;537|555|574|0|18|ST539C|74.0	28|33|48|18|23||25.0	32|42|70|29|39||50.0												TGCGCCAGCAGCCAAGATAGGGCAGCCGTCCAGCATTTT	21								CASSQDRAAVQHF		:::::::::0:1:18:18:-12:1:23:29:-12:39:::	TLML_4_	RNA
2578	CLONES_TRBTLML_4__4W_TCR-JV_cDNA_32_GTGTTCTA_merged_170000.txt	4218	1	2.50677e-05	TGCGCCAGCAGCCAAGAACGAATAAATACGCAGTATTTT	EEEEEEEEEEEEEEEEEEEEEEEEEEEEEEEEEEEEEEE	TRBV4-3*00(165),TRBV4-1*00(149),TRBV4-2*00(149)		TRBJ2-3*00(210)		537|554|574|0|17||85.0;537|554|574|0|17||85.0;537|554|574|0|17|ST539C|69.0		27|41|69|25|39||70.0												TGCGCCAGCAGCCAAGAACGAATAAATACGCAGTATTTT	36								CASSQERINTQYF		:::::::::0:0:17:::::25:-7:39:::	TLML_4_	RNA
2579	CLONES_TRBTLML_4__4W_TCR-JV_cDNA_32_GTGTTCTA_merged_170000.txt	4219	1	2.50677e-05	TGCGCCAGCAGCCAAGAAAGGGGGGGTGAAGCTTTCTTT	EEEEEEEEEEEEEEEEEEEEEEEEEEEEEEEEEEEEEEE	TRBV4-3*00(625),TRBV4-2*00(577)	TRBD1*00(30)	TRBJ1-1*00(205)		537|554|574|0|17||85.0;537|554|574|0|17|ST539C|69.0	17|23|36|18|24||30.0	27|40|68|26|39||65.0												TGCGCCAGCAGCCAAGAAAGGGGGGGTGAAGCTTTCTTT	36								CASSQERGGEAFF		:::::::::0:0:17:18:-5:-1:24:26:-7:39:::	TLML_4_	RNA
2580	CLONES_TRBTLML_4__4W_TCR-JV_cDNA_32_GTGTTCTA_merged_170000.txt	4220	1	2.50677e-05	TGCGCCAGCAGCGGGGGGAACACCGGGGAGCTGTTTTTT	AAEEEEEEEAEEEEEEEE7EAAAEAAAAEEEEEAEEEEE	TRBV5-1*00(688)	TRBD1*00(25)	TRBJ2-2*00(250)		554|566|590|0|12||60.0	18|23|36|12|17||25.0	21|43|71|17|39||110.0												TGCGCCAGCAGCGGGGGGAACACCGGGGAGCTGTTTTTT	22								CASSGGNTGELFF		:::::::::0:-4:12:12:-6:-1:17:17:-1:39:::	TLML_4_	RNA
2582	CLONES_TRBTLML_4__4W_TCR-JV_cDNA_32_GTGTTCTA_merged_170000.txt	4227	1	2.50677e-05	TGCAGTGCTAGTAGGGAGGTGGACACTGAAGCTTTCTTT	EEEEEEEEEEEEEEEEEEEEEEEEEEEEEEEEEEEEEEE	TRBV20-1*00(229)	TRBD2*00(30)	TRBJ1-1*00(225)		759|770|793|0|11||55.0	25|31|48|13|19||30.0	23|40|68|22|39||85.0												TGCAGTGCTAGTAGGGAGGTGGACACTGAAGCTTTCTTT	36								CSASREVDTEAFF		:::::::::0:-3:11:13:-9:-1:19:22:-3:39:::	TLML_4_	RNA
2583	CLONES_TRBTLML_4__4W_TCR-JV_cDNA_32_GTGTTCTA_merged_170000.txt	4228	1	2.50677e-05	TGCAGTGCTAGTAAGTACATGAACACTGAAGCTTTCTTT	EEEEEEEEEEEEEEEEEEEEEAEEEEEEEEEEEEEEEEE	TRBV20-1*00(125)		TRBJ1-1*00(250)		759|770|793|0|11||55.0		18|40|68|17|39||110.0												TGCAGTGCTAGTAAGTACATGAACACTGAAGCTTTCTTT	32								CSASKYMNTEAFF		:::::::::0:-3:11:::::17:2:39:::	TLML_4_	RNA
2584	CLONES_TRBTLML_4__4W_TCR-JV_cDNA_32_GTGTTCTA_merged_170000.txt	4229	1	2.50677e-05	TGCAGTGCTAGCCAGGGGGGGAACTATGGCTACACCTTC	EEEEE<AEEEEEEAAEAEEEAEEEEEEE<EEEEEEEEEE	TRBV20-1*00(620)	TRBD1*00(35)	TRBJ1-2*00(230)		759|770|793|0|11||55.0	16|23|36|12|19||35.0	22|40|68|21|39||90.0												TGCAGTGCTAGCCAGGGGGGGAACTATGGCTACACCTTC	27								CSASQGGNYGYTF		:::::::::0:-3:11:12:-4:-1:19:21:-2:39:::	TLML_4_	RNA
2585	CLONES_TRBTLML_4__4W_TCR-JV_cDNA_32_GTGTTCTA_merged_170000.txt	4230	1	2.50677e-05	TGCAGTGCTAGGTCCCTGGGTAATTCACCCCTCCACTTT	EEEEEEEEEEEEEEEEEEEEEEEEEEEEEEEEEEEEEEE	TRBV20-1*00(510)	TRBD1*00(25),TRBD2*00(25)	TRBJ1-6*00(235)		759|770|793|0|11||55.0	3|8|36|13|18||25.0;11|16|48|11|16||25.0	26|45|73|20|39||95.0												TGCAGTGCTAGGTCCCTGGGTAATTCACCCCTCCACTTT	36								CSARSLGNSPLHF		:::::::::0:-3:11:13:9:-16:18:20:-6:39:::	TLML_4_	RNA
2586	CLONES_TRBTLML_4__4W_TCR-JV_cDNA_32_GTGTTCTA_merged_170000.txt	4231	1	2.50677e-05	TGCAGTGCTAGAGATCCCCTCACGGAAAAACTGTTTTTT	EEEEEEEEEEEEEEEEEEEEEEEEEEEEEEEEEEAAAAA	TRBV20-1*00(825)	TRBD2*00(25)	TRBJ1-4*00(75)		759|775|793|0|16||80.0	0|5|48|16|21||25.0	28|43|71|24|39||75.0												TGCAGTGCTAGAGATCCCCTCACGGAAAAACTGTTTTTT	32								CSARDPLTEKLFF		:::::::::0:2:16:16:16:-27:21:24:-8:39:::	TLML_4_	RNA
2587	CLONES_TRBTLML_4__4W_TCR-JV_cDNA_32_GTGTTCTA_merged_170000.txt	4232	1	2.50677e-05	TGCAGTGCCCCCGGACAGCAGAACACTGAAGCTTTCTTT	EEEEEEEEEEEEEEAEEEEEEEEEEEEEEEEEEEEEEEE	TRBV20-1*00(90)	TRBD1*00(34)	TRBJ1-1*00(235)		759|767|793|0|8||40.0	9|19|36|8|18|SG12C|34.0	21|40|68|20|39||95.0												TGCAGTGCCCCCGGACAGCAGAACACTGAAGCTTTCTTT	32								CSAPGQQNTEAFF		:::::::::0:-6:8:8:3:-5:18:20:-1:39:::	TLML_4_	RNA
2588	CLONES_TRBTLML_4__4W_TCR-JV_cDNA_32_GTGTTCTA_merged_170000.txt	4233	1	2.50677e-05	TGCAGTGCCCGACAGTTCCTCAACTATGGCTACACCTTC	EEEEEEEEEEEEEEEEEEEEEEEEEEEEEEEEEEEEEEE	TRBV20-1*00(190)	TRBD1*00(25)	TRBJ1-2*00(230)		759|767|793|0|8||40.0	14|19|36|10|15||25.0	22|40|68|21|39||90.0												TGCAGTGCCCGACAGTTCCTCAACTATGGCTACACCTTC	36								CSARQFLNYGYTF		:::::::::0:-6:8:10:-2:-5:15:21:-2:39:::	TLML_4_	RNA
2589	CLONES_TRBTLML_4__4W_TCR-JV_cDNA_32_GTGTTCTA_merged_170000.txt	4234	1	2.50677e-05	TGCAGTGCCAGAGGGGACAGGGCCGGCGAGCAGTACTTC	EEEAEEEAEEEEEEEEEEEEEEEAEEEEEEEEEEEEEEE	TRBV20-1*00(324)	TRBD1*00(45)	TRBJ2-7*00(205)		759|772|793|0|13|ST767C|49.0	12|21|36|13|22||45.0	26|39|67|26|39||65.0												TGCAGTGCCAGAGGGGACAGGGCCGGCGAGCAGTACTTC	32								CSARGDRAGEQYF		:::::::::0:-1:13:13:0:-3:22:26:-6:39:::	TLML_4_	RNA
2590	CLONES_TRBTLML_4__4W_TCR-JV_cDNA_32_GTGTTCTA_merged_170000.txt	4235	1	2.50677e-05	TGCAGTGCGGACAGCCCCCACTCCTACGGGCAGTACTTC	<EEEEAEAAAAEEAEE7<EAEE<EAEEEAEEEEEEEEEE	TRBV20-1*00(345)	TRBD1*00(30)	TRBJ2-7*00(219)		759|767|793|0|8||40.0	0|6|36|13|19||30.0	20|39|67|20|39|SA28G|79.0												TGCAGTGCGGACAGCCCCCACTCCTACGGGCAGTACTTC	22								CSADSPHSYGQYF		:::::::::0:-6:8:13:12:-18:19:20:0:39:::	TLML_4_	RNA
2591	CLONES_TRBTLML_4__4W_TCR-JV_cDNA_32_GTGTTCTA_merged_170000.txt	4236	1	2.50677e-05	TGCAGTGCAAAACGGACAGGGAACAATGAGCAGTTCTTC	EEEEEEEEEEEEEEEEEEEEEEEEEEEEEEEEEEEEEEE	TRBV20-1*00(480)	TRBD1*00(40)	TRBJ2-1*00(225)		759|767|793|0|8||40.0	13|21|36|13|21||40.0	25|42|70|22|39||85.0												TGCAGTGCAAAACGGACAGGGAACAATGAGCAGTTCTTC	36								CSAKRTGNNEQFF		:::::::::0:-6:8:13:-1:-3:21:22:-5:39:::	TLML_4_	RNA
2593	CLONES_TRBTLML_4__4W_TCR-JV_cDNA_32_GTGTTCTA_merged_170000.txt	4238	1	2.50677e-05	TGCAGCGTTGAGCACAGAATGAACACTGAAGCTTTCTTT	EEEEEEEEEEEEEEEEEEEEEEEEEEEEEEEEAEEEEEE	TRBV29-1*00(315)		TRBJ1-1*00(245)		700|711|734|0|11||55.0		19|40|68|18|39||105.0												TGCAGCGTTGAGCACAGAATGAACACTGAAGCTTTCTTT	32								CSVEHRMNTEAFF		:::::::::0:-3:11:::::18:1:39:::	TLML_4_	RNA
2594	CLONES_TRBTLML_4__4W_TCR-JV_cDNA_32_GTGTTCTA_merged_170000.txt	4239	1	2.50677e-05	TGCAGCGTTGAACCCATCGGGGGGGAGACCCAGTACTTC	EEEEEEEEEEEEEEEEEEEEEEEEEEEEEEEEEEEEEEE	TRBV29-1*00(265)	TRBD1*00(25)	TRBJ2-5*00(215)		700|712|734|0|12||60.0	18|23|36|18|23||25.0	25|40|68|24|39||75.0												TGCAGCGTTGAACCCATCGGGGGGGAGACCCAGTACTTC	36								CSVEPIGGETQYF		:::::::::0:-2:12:18:-6:-1:23:24:-5:39:::	TLML_4_	RNA
2595	CLONES_TRBTLML_4__4W_TCR-JV_cDNA_32_GTGTTCTA_merged_170000.txt	4240	1	2.50677e-05	TGCAGCGTTGAAGTGACAGGGGGCGGGGAGCAGTACTTC	EEEEE<EEEEEEEEEAEEEEEEEEEEEEEEEEEEEAEEE	TRBV29-1*00(400)	TRBD1*00(55)	TRBJ2-7*00(200)		700|713|734|0|13||65.0	14|25|36|14|25||55.0	27|39|67|27|39||60.0												TGCAGCGTTGAAGTGACAGGGGGCGGGGAGCAGTACTTC	27								CSVEVTGGGEQYF		:::::::::0:-1:13:14:-2:1:25:27:-7:39:::	TLML_4_	RNA
2596	CLONES_TRBTLML_4__4W_TCR-JV_cDNA_32_GTGTTCTA_merged_170000.txt	4241	1	2.50677e-05	TGCAGCGTTGAAGACAGGGCGAACACTGAAGCTTTCTTT	EEEEEEEEEEEEEEEEEEEEEAEEEEEEEEEEEEEEEEE	TRBV29-1*00(315)	TRBD1*00(25),TRBD2*00(25)	TRBJ1-1*00(235)		700|714|734|0|14||70.0	16|21|36|14|19||25.0;28|33|48|15|20||25.0	21|40|68|20|39||95.0												TGCAGCGTTGAAGACAGGGCGAACACTGAAGCTTTCTTT	32								CSVEDRANTEAFF		:::::::::0:0:14:14:-4:-3:19:20:-1:39:::	TLML_4_	RNA
2597	CLONES_TRBTLML_4__4W_TCR-JV_cDNA_32_GTGTTCTA_merged_170000.txt	4242	1	2.50677e-05	TGCAGCGTTGAAGAGGGCCGTGGCTATGGCTACACCTTC	EEEEEEEEEEEEEEEEEEEEAEEEEEEEEEEEEEEEAEE	TRBV29-1*00(620)	TRBD2*00(25)	TRBJ1-2*00(220)		700|714|734|0|14||70.0	29|34|48|14|19||25.0	24|40|68|23|39||80.0												TGCAGCGTTGAAGAGGGCCGTGGCTATGGCTACACCTTC	32								CSVEEGRGYGYTF		:::::::::0:0:14:14:-13:2:19:23:-4:39:::	TLML_4_	RNA
2598	CLONES_TRBTLML_4__4W_TCR-JV_cDNA_32_GTGTTCTA_merged_170000.txt	4243	1	2.50677e-05	TGCAGCGTTGAAACAGGGGGCAAGGGTGGCTACACCTTC	EEEEEEEEEEEEEEEEEEEEEEEEEEEEEEEEEEEEEEE	TRBV29-1*00(390)	TRBD1*00(45)	TRBJ1-2*00(205)		700|712|734|0|12||60.0	15|24|36|12|21||45.0	27|40|68|26|39||65.0												TGCAGCGTTGAAACAGGGGGCAAGGGTGGCTACACCTTC	36								CSVETGGKGGYTF		:::::::::0:-2:12:12:-3:0:21:26:-7:39:::	TLML_4_	RNA
2599	CLONES_TRBTLML_4__4W_TCR-JV_cDNA_32_GTGTTCTA_merged_170000.txt	4244	1	2.50677e-05	TGCAGCGTGGGAGAATTTTACACGGAAAAACTGTTTTTT	EEEEEEEEEEEEEEEEEEEEEEEEEEEEEEEEEEEEEEE	TRBV29-1*00(465)	TRBD2*00(25)	TRBJ1-4*00(215)		700|708|734|0|8||40.0	25|30|48|8|13||25.0	28|43|71|24|39||75.0												TGCAGCGTGGGAGAATTTTACACGGAAAAACTGTTTTTT	36								CSVGEFYTEKLFF		:::::::::0:-6:8:8:-9:-2:13:24:-8:39:::	TLML_4_	RNA
2600	CLONES_TRBTLML_4__4W_TCR-JV_cDNA_32_GTGTTCTA_merged_170000.txt	4245	1	2.50677e-05	TGCAGCGTGGATAAATTAACCACCTATGGCTACACCTTC	EEEEEEEEEEEEEEEEEEEEEEEEEEEEEEEEEEEEAEE	TRBV29-1*00(445)		TRBJ1-2*00(220)		700|708|734|0|8||40.0		24|40|68|23|39||80.0												TGCAGCGTGGATAAATTAACCACCTATGGCTACACCTTC	32								CSVDKLTTYGYTF		:::::::::0:-6:8:::::23:-4:39:::	TLML_4_	RNA
2601	CLONES_TRBTLML_4__4W_TCR-JV_cDNA_32_GTGTTCTA_merged_170000.txt	4255	1	2.50677e-05	TGTGCCAGTATTCAGGCAGCCAAGAGACCCAGTACTTC	EEEEEEEEEEEEEEEEEEEEEEEEEEEEEEEEEEEEEE	TRBV19*00(95)		TRBJ2-5*00(151)		559|569|596|0|10||50.0		21|40|68|19|38||95.0												TGTGCCAGTATTCAGGCAGCCAAGAGACCCAGTACTTC	36								CASIQA_QETQYF		:::::::::0:-7:10:::::19:-1:38:::	TLML_4_	RNA
2602	CLONES_TRBTLML_4__4W_TCR-JV_cDNA_32_GTGTTCTA_merged_170000.txt	4256	1	2.50677e-05	TGTGCCAGCAGCCGGCCGGACAGGGGAAGAAGCATTTT	EEEEEEAAEEEEEEEEEEEEEEEAEEEEEEEEEEEEEE	TRBV7-3*00(130)	TRBD1*00(45)	TRBJ1-5*00(180)		540|552|577|0|12||60.0	13|22|36|17|26||45.0	34|42|70|30|38||40.0												TGTGCCAGCAGCCGGCCGGACAGGGGAAGAAGCATTTT	32								CASSRP_QGKKHF		:::::::::0:-5:12:17:-1:-2:26:30:-14:38:::	TLML_4_	RNA
2603	CLONES_TRBTLML_4__4W_TCR-JV_cDNA_32_GTGTTCTA_merged_170000.txt	4261	1	2.50677e-05	TGCAGTGCTAGAAGGGATCCCAAGAGACCCAGTACTTC	EEEEEEEEEEEEEEEEEEEEEEEEEEEEEEEEEEEEEE	TRBV20-1*00(470)		TRBJ2-5*00(235)		759|771|793|0|12||60.0		21|40|68|19|38||95.0												TGCAGTGCTAGAAGGGATCCCAAGAGACCCAGTACTTC	36								CSARRD_QETQYF		:::::::::0:-2:12:::::19:-1:38:::	TLML_4_	RNA
2604	CLONES_TRBTLML_4__4W_TCR-JV_cDNA_32_GTGTTCTA_merged_170000.txt	4269	1	2.50677e-05	TGTGCCAGCAGCAATTTCCCAGGATCGCTACACCTTC	EEEEEEEEEEEEEEEEEEEEEEEEEEEEEEEEEEEEE	TRBV21-1*00(929)		TRBJ1-2*00(85)		544|558|581|0|14||70.0		29|40|68|26|37||55.0												TGTGCCAGCAGCAATTTCCCAGGATCGCTACACCTTC	36								CASSNF_QDRYTF		:::::::::0:-3:14:::::26:-9:37:::	TLML_4_	RNA
2605	CLONES_TRBTLML_4__4W_TCR-JV_cDNA_32_GTGTTCTA_merged_170000.txt	4272	1	2.50677e-05	TGCGCCATCCACGGGGGAAACGGACGAGCAGTACTTC	EEEEEEEEEEEAEEEEEEEEEAEEEEAEEEEEEEEEE	TRBV10-1*00(224)	TRBD1*00(25)	TRBJ2-7*00(210)		533|540|570|0|7||35.0	18|23|36|12|17||25.0	25|39|67|23|37||70.0												TGCGCCATCCACGGGGGAAACGGACGAGCAGTACTTC	32								CAIHGG_TDEQYF		:::::::::0:-10:7:12:-6:-1:17:23:-5:37:::	TLML_4_	RNA
2606	CLONES_TRBTLML_4__4W_TCR-JV_cDNA_32_GTGTTCTA_merged_170000.txt	4273	1	2.50677e-05	TGCGCCAGCAGTCGGTTCTCAAGAGACCCAGTACTTC	EEEEEEEEEEEEEEEEEEEEEEEEEEEEEEEEEEEEE	TRBV23-1*00(152)		TRBJ2-5*00(65)		580|593|617|0|13||65.0		22|40|68|19|37||90.0												TGCGCCAGCAGTCGGTTCTCAAGAGACCCAGTACTTC	36								CASSRF_QETQYF		:::::::::0:-4:13:::::19:-2:37:::	TLML_4_	RNA
2607	CLONES_TRBTLML_4__4W_TCR-JV_cDNA_32_GTGTTCTA_merged_170000.txt	4274	1	2.50677e-05	TGCGCCAGCAGTCGGAACATGCTACGAGCAGTACTTC	EEEEEEEEEEEEEAAEEAAEEEEEEEEEEEEEEEEEE	TRBV23-1*00(369)		TRBJ2-7*00(220)		580|593|617|0|13||65.0		23|39|67|21|37||80.0												TGCGCCAGCAGTCGGAACATGCTACGAGCAGTACTTC	32								CASSRN_CYEQYF		:::::::::0:-4:13:::::21:-3:37:::	TLML_4_	RNA
2608	CLONES_TRBTLML_4__4W_TCR-JV_cDNA_32_GTGTTCTA_merged_170000.txt	4277	1	2.50677e-05	TGTGTCTCCGGGGACAGAAACACTGAAGCTTTCTTT	EEEEEEEEEEEEEEEEEEEEEEEEEEEEEEEAAAAA	TRBV5-6*00(552)	TRBD1*00(39)	TRBJ1-1*00(90)		550|554|586|0|4||20.0	8|19|36|6|17|SC11G|39.0	22|40|68|18|36||90.0												TGTGTCTCCGGGGACAGAAACACTGAAGCTTTCTTT	32								CVSGDRNTEAFF		:::::::::0:-12:4:6:4:-5:17:18:-2:36:::	TLML_4_	RNA
2609	CLONES_TRBTLML_4__4W_TCR-JV_cDNA_32_GTGTTCTA_merged_170000.txt	4327	1	2.50677e-05	TGTGCTAGTGGTTTGCAGGACTACGAGCAGTACTGC	EEEEEEAEEEEEEEEEEEEEEEEEEEEEEEEEEEEE	TRBV12-5*00(530)		TRBJ2-7*00(204)		530|545|567|0|15||75.0		23|39|67|20|36|ST37G|64.0												TGTGCTAGTGGTTTGCAGGACTACGAGCAGTACTGC	32								CASGLQDYEQYC		:::::::::0:-2:15:::::20:-3:36:::	TLML_4_	RNA
2610	CLONES_TRBTLML_4__4W_TCR-JV_cDNA_32_GTGTTCTA_merged_170000.txt	4328	1	2.50677e-05	TGTGCCTTACGGGGGCAGGGGGAAAGCTACACCTTC	AEEEAEAEAEEEEEEEEEEEEEEEEEEEEEEEEEEE	TRBV30*00(534)	TRBD1*00(39)	TRBJ1-2*00(195)		787|794|821|0|7||35.0	12|23|36|11|22|SA15G|39.0	29|40|68|25|36||55.0												TGTGCCTTACGGGGGCAGGGGGAAAGCTACACCTTC	32								CALRGQGESYTF		:::::::::0:-7:7:11:0:-1:22:25:-9:36:::	TLML_4_	RNA
2611	CLONES_TRBTLML_4__4W_TCR-JV_cDNA_32_GTGTTCTA_merged_170000.txt	4330	1	2.50677e-05	TGTGCCTGGGACAGGGCCAATTCACCCCTCCACTTT	EEEEEEEE<EEEEEEEEEEEEEEEEEEEEEEEEEEE	TRBV30*00(775)	TRBD1*00(35),TRBD2*00(30)	TRBJ1-6*00(230)		787|796|821|0|9||45.0	14|21|36|9|16||35.0;28|34|48|12|18||30.0	27|45|73|18|36||90.0												TGTGCCTGGGACAGGGCCAATTCACCCCTCCACTTT	27								CAWDRANSPLHF		:::::::::0:-5:9:9:-2:-3:16:18:-7:36:::	TLML_4_	RNA
2612	CLONES_TRBTLML_4__4W_TCR-JV_cDNA_32_GTGTTCTA_merged_170000.txt	4331	1	2.50677e-05	TGTGCCTGGAGTCCGGGGACACTCGAGCAGTTCTTC	EEEEEEEEEEEEEEEEEEEEEEEEEEEEEEEEEEEE	TRBV30*00(630)	TRBD1*00(30)	TRBJ2-1*00(100)		787|799|821|0|12||60.0	12|18|36|15|21||30.0	30|42|70|24|36||60.0												TGTGCCTGGAGTCCGGGGACACTCGAGCAGTTCTTC	36								CAWSPGTLEQFF		:::::::::0:-2:12:15:0:-6:21:24:-10:36:::	TLML_4_	RNA
2613	CLONES_TRBTLML_4__4W_TCR-JV_cDNA_32_GTGTTCTA_merged_170000.txt	4332	1	2.50677e-05	TGTGCCTGGAGTGTATCGGGGGATACGCAGTATTTT	EEAEEEEEEEEAEEEEEEEEEEEEEEEEEEEEEEAA	TRBV30*00(904)		TRBJ2-3*00(90)		787|802|821|0|15||75.0		26|41|69|21|36||75.0												TGTGCCTGGAGTGTATCGGGGGATACGCAGTATTTT	32								CAWSVSGDTQYF		:::::::::0:1:15:::::21:-6:36:::	TLML_4_	RNA
2614	CLONES_TRBTLML_4__4W_TCR-JV_cDNA_32_GTGTTCTA_merged_170000.txt	4333	1	2.50677e-05	TGTGCCTGGAGTGTATATCTTACACCCCTCCACTTT	EEEEAAEEEEEEE<AEEEEEEEEEA<AE6AEEE<AE	TRBV30*00(360)		TRBJ1-6*00(210)		787|802|821|0|15||75.0		31|45|73|22|36||70.0												TGTGCCTGGAGTGTATATCTTACACCCCTCCACTTT	21								CAWSVYLTPLHF		:::::::::0:1:15:::::22:-11:36:::	TLML_4_	RNA
2615	CLONES_TRBTLML_4__4W_TCR-JV_cDNA_32_GTGTTCTA_merged_170000.txt	4334	1	2.50677e-05	TGTGCCTGGAGCCGTTGGGATACTGAAGCTTTCTTT	EEEEEEEEEEEEEEEEEEEEEEEEEEEEEEEEEEEE	TRBV30*00(785)		TRBJ1-1*00(215)		787|798|821|0|11||55.0		25|40|68|21|36||75.0												TGTGCCTGGAGCCGTTGGGATACTGAAGCTTTCTTT	36								CAWSRWDTEAFF		:::::::::0:-3:11:::::21:-5:36:::	TLML_4_	RNA
2616	CLONES_TRBTLML_4__4W_TCR-JV_cDNA_32_GTGTTCTA_merged_170000.txt	4335	1	2.50677e-05	TGTGCCTGGAGAGAATCCACAGATACGCAGTATTTT	EEEEEEEEEEEEEEEEEEAEEEEEEEEEEEEEEEEE	TRBV30*00(389)		TRBJ2-3*00(235)		787|798|821|0|11||55.0		22|41|69|17|36||95.0												TGTGCCTGGAGAGAATCCACAGATACGCAGTATTTT	32								CAWRESTDTQYF		:::::::::0:-3:11:::::17:-2:36:::	TLML_4_	RNA
2617	CLONES_TRBTLML_4__4W_TCR-JV_cDNA_32_GTGTTCTA_merged_170000.txt	4349	1	2.50677e-05	TGTGCCGGGAGTGTACCCGGCTATGGCTACACCTTC	EEEEEAAEEEEEAEEEEEAEEE<EEEEEEEEEEEEE	TRBV30*00(1024)		TRBJ1-2*00(220)		787|803|821|0|16|ST793G|64.0		24|40|68|20|36||80.0												TGTGCCGGGAGTGTACCCGGCTATGGCTACACCTTC	27								CAGSVPGYGYTF		:::::::::0:2:16:::::20:-4:36:::	TLML_4_	RNA
2618	CLONES_TRBTLML_4__4W_TCR-JV_cDNA_32_GTGTTCTA_merged_170000.txt	4350	1	2.50677e-05	TGTGCCGGAGGTGGGGGACCCCACGAGCAGTACTTC	EEEEEEEEEEEEEEEEEEEEEEEEEEEEEEEEEEEE	TRBV28*00(120)	TRBD1*00(25),TRBD2*00(25)	TRBJ2-7*00(210)		564|570|601|0|6||30.0	12|17|36|14|19||25.0;16|21|48|14|19||25.0	25|39|67|22|36||70.0												TGTGCCGGAGGTGGGGGACCCCACGAGCAGTACTTC	36								CAGGGGPHEQYF		:::::::::0:-11:6:14:0:-7:19:22:-5:36:::	TLML_4_	RNA
2619	CLONES_TRBTLML_4__4W_TCR-JV_cDNA_32_GTGTTCTA_merged_170000.txt	4351	1	2.50677e-05	TGTGCCATCAGTACAGGGGCTGGGGAGCAGTACTTC	EEEEEEEEEEEEEEEEEEEEEEEEEEEEEEEEEEEE	TRBV10-3*00(525)	TRBD1*00(35)	TRBJ2-7*00(200)		533|545|570|0|12||60.0	15|22|36|12|19||35.0	27|39|67|24|36||60.0												TGTGCCATCAGTACAGGGGCTGGGGAGCAGTACTTC	36								CAISTGAGEQYF		:::::::::0:-5:12:12:-3:-2:19:24:-7:36:::	TLML_4_	RNA
2620	CLONES_TRBTLML_4__4W_TCR-JV_cDNA_32_GTGTTCTA_merged_170000.txt	4355	1	2.50677e-05	TGTGCCACCGGGGACAGGATTTACGAGCAGTACTTC	EEEEEEEEEEEEEEEEEEEEEEEEEEEEEEEEEEEE	TRBV6-1*00(315)	TRBD1*00(40)	TRBJ2-7*00(215)		516|523|553|0|7||35.0	12|20|36|10|18||40.0	24|39|67|21|36||75.0												TGTGCCACCGGGGACAGGATTTACGAGCAGTACTTC	36								CATGDRIYEQYF		:::::::::0:-10:7:10:0:-4:18:21:-4:36:::	TLML_4_	RNA
2621	CLONES_TRBTLML_4__4W_TCR-JV_cDNA_32_GTGTTCTA_merged_170000.txt	4356	1	2.50677e-05	TGTGCCACGCGGGACGTAGCAGATACGCAGTATTTT	EEEEEEEEEEEEEEEEEEEEEEEEEEEEEEEAAAAA	TRBV6-2*00(845),TRBV6-3*00(845)	TRBD1*00(30),TRBD2*00(30)	TRBJ2-3*00(85)		516|523|553|0|7||35.0;516|523|553|0|7||35.0	11|17|36|9|15||30.0;15|21|48|9|15||30.0	24|41|69|19|36||85.0												TGTGCCACGCGGGACGTAGCAGATACGCAGTATTTT	32								CATRDVADTQYF		:::::::::0:-10:7:9:1:-7:15:19:-4:36:::	TLML_4_	RNA
2622	CLONES_TRBTLML_4__4W_TCR-JV_cDNA_32_GTGTTCTA_merged_170000.txt	4357	1	2.50677e-05	TGTGCCAGTATAAAGGGCCCCGGGGAGCTGTTTTTT	EEEEEEEEEEEEEEEEEEEEEEEEEEEEEEEEEEAE	TRBV19*00(245)	TRBD2*00(30)	TRBJ2-2*00(225)		559|569|596|0|10||50.0	28|34|48|13|19||30.0	26|43|71|19|36||85.0												TGTGCCAGTATAAAGGGCCCCGGGGAGCTGTTTTTT	32								CASIKGPGELFF		:::::::::0:-7:10:13:-12:2:19:19:-6:36:::	TLML_4_	RNA
2623	CLONES_TRBTLML_4__4W_TCR-JV_cDNA_32_GTGTTCTA_merged_170000.txt	4358	1	2.50677e-05	TGTGCCAGTAGTTGGGGACAGGGTGAAGCTTTCTTT	EEAEEEEEEEEEEEAEEEEEEEEEEEEEEEEEEEEE	TRBV19*00(805)	TRBD1*00(45)	TRBJ1-1*00(205)		559|571|596|0|12||60.0	12|21|36|14|23||45.0	27|40|68|23|36||65.0												TGTGCCAGTAGTTGGGGACAGGGTGAAGCTTTCTTT	32								CASSWGQGEAFF		:::::::::0:-5:12:14:0:-3:23:23:-7:36:::	TLML_4_	RNA
2624	CLONES_TRBTLML_4__4W_TCR-JV_cDNA_32_GTGTTCTA_merged_170000.txt	4359	1	2.50677e-05	TGTGCCAGTAGTATAGGGGCAGAAGAAGCTTTCTTT	EEEEEEEEEEEEEEEEEEEEEEEEEEEEEEEEEEEE	TRBV19*00(114)		TRBJ1-1*00(200)		559|575|596|0|16||80.0		28|40|68|24|36||60.0												TGTGCCAGTAGTATAGGGGCAGAAGAAGCTTTCTTT	36								CASSIGAEEAFF		:::::::::0:-1:16:::::24:-8:36:::	TLML_4_	RNA
2625	CLONES_TRBTLML_4__4W_TCR-JV_cDNA_32_GTGTTCTA_merged_170000.txt	4360	1	2.50677e-05	TGTGCCAGTAGTATAGAGGGTGCTGAAGCTTTCTTT	EEEEEEEEEEEEEEEEEEEEEEEEEEEEEEEEEEEE	TRBV19*00(805)		TRBJ1-1*00(210)		559|576|596|0|17||85.0		26|40|68|22|36||70.0												TGTGCCAGTAGTATAGAGGGTGCTGAAGCTTTCTTT	36								CASSIEGAEAFF		:::::::::0:0:17:::::22:-6:36:::	TLML_4_	RNA
2626	CLONES_TRBTLML_4__4W_TCR-JV_cDNA_32_GTGTTCTA_merged_170000.txt	4361	1	2.50677e-05	TGTGCCAGTAGTATAAACACCGGGGAGCTGTTTTTT	EEEEEEEEEEEEAEEEEEEEEEAEEEEEEEEEEEEE	TRBV19*00(395)		TRBJ2-2*00(245)		559|574|596|0|15||75.0		22|43|71|15|36||105.0												TGTGCCAGTAGTATAAACACCGGGGAGCTGTTTTTT	32								CASSINTGELFF		:::::::::0:-2:15:::::15:-2:36:::	TLML_4_	RNA
2627	CLONES_TRBTLML_4__4W_TCR-JV_cDNA_32_GTGTTCTA_merged_170000.txt	4362	1	2.50677e-05	TGTGCCAGTAGTAGGACAGGGAATGAGCAGTTCTTC	EEEEEEEEEEEEEAEEEEEEEEEEEEEEEEEEEEEA	TRBV19*00(370)	TRBD1*00(40)	TRBJ2-1*00(215)		559|572|596|0|13||65.0	13|21|36|13|21||40.0	27|42|70|21|36||75.0												TGTGCCAGTAGTAGGACAGGGAATGAGCAGTTCTTC	32								CASSRTGNEQFF		:::::::::0:-4:13:13:-1:-3:21:21:-7:36:::	TLML_4_	RNA
2628	CLONES_TRBTLML_4__4W_TCR-JV_cDNA_32_GTGTTCTA_merged_170000.txt	4363	1	2.50677e-05	TGTGCCAGCTCACCCGGGCAGTACGAGCAGTACTTC	EEEEEAEEE<EEEEEEEEEEEEEEEEEEEEEEEEEE	TRBV18*00(815)		TRBJ2-7*00(215)		702|716|739|0|14||70.0		24|39|67|21|36||75.0												TGTGCCAGCTCACCCGGGCAGTACGAGCAGTACTTC	27								CASSPGQYEQYF		:::::::::0:-3:14:::::21:-4:36:::	TLML_4_	RNA
2629	CLONES_TRBTLML_4__4W_TCR-JV_cDNA_32_GTGTTCTA_merged_170000.txt	4364	1	2.50677e-05	TGTGCCAGCTCAAACACCGATCAGCCCCAGCATTTT	EEEEEAAEEEEEEEEEEEAEEEEEEEEAAEEAEEEE	TRBV18*00(220)		TRBJ1-5*00(225)		702|714|739|0|12||60.0		25|42|70|19|36||85.0												TGTGCCAGCTCAAACACCGATCAGCCCCAGCATTTT	32								CASSNTDQPQHF		:::::::::0:-5:12:::::19:-5:36:::	TLML_4_	RNA
2630	CLONES_TRBTLML_4__4W_TCR-JV_cDNA_32_GTGTTCTA_merged_170000.txt	4365	1	2.50677e-05	TGTGCCAGCGGCCGGAGGACAGATACGCAGTATTTT	EEEEEEEEEAEEEEEEEEEEEEEEEEEEEEEAEEEE	TRBV28*00(470)	TRBD2*00(25)	TRBJ2-3*00(230)		564|573|601|0|9||45.0	26|31|48|13|18||25.0	23|41|69|18|36||90.0												TGTGCCAGCGGCCGGAGGACAGATACGCAGTATTTT	32								CASGRRTDTQYF		:::::::::0:-8:9:13:-10:-1:18:18:-3:36:::	TLML_4_	RNA
2631	CLONES_TRBTLML_4__4W_TCR-JV_cDNA_32_GTGTTCTA_merged_170000.txt	4366	1	2.50677e-05	TGTGCCAGCGGCCATGGGGGGGGGCCCCAGCATTTT	EEEEEE<EEEEEEEEEEEEEEEEEEEEEEEEEEEEE	TRBV12-3*00(500),TRBV12-4*00(500)	TRBD1*00(25)	TRBJ1-5*00(205)		530|539|567|0|9||45.0;530|539|567|0|9||45.0	18|23|36|15|20||25.0	29|42|70|23|36||65.0												TGTGCCAGCGGCCATGGGGGGGGGCCCCAGCATTTT	27								CASGHGGGPQHF		:::::::::0:-8:9:15:-6:-1:20:23:-9:36:::	TLML_4_	RNA
2632	CLONES_TRBTLML_4__4W_TCR-JV_cDNA_32_GTGTTCTA_merged_170000.txt	4367	1	2.50677e-05	TGTGCCAGCGGCGGGTTCTCGGGTGAAGCTTTCTTT	EEEEEEEEEEEEEEEEEEEEEEEEEEEEEEEEEEEE	TRBV6-1*00(205),TRBV6-5*00(205),TRBV6-3*00(189),TRBV6-6*00(189),TRBV6-8*00(189)	TRBD2*00(25)	TRBJ1-1*00(205)		516|525|553|0|9||45.0;519|528|556|0|9||45.0;516|525|553|0|9||45.0;516|525|553|0|9||45.0;512|521|549|0|9||45.0	23|28|48|10|15||25.0	27|40|68|23|36||65.0												TGTGCCAGCGGCGGGTTCTCGGGTGAAGCTTTCTTT	36								CASGGFSGEAFF		:::::::::0:-8:9:10:-7:-4:15:23:-7:36:::	TLML_4_	RNA
2633	CLONES_TRBTLML_4__4W_TCR-JV_cDNA_32_GTGTTCTA_merged_170000.txt	4368	1	2.50677e-05	TGTGCCAGCGGGCGGATTAATTCACCCCTCCACTTT	AAEAEEAE<AEEEAEEEEEEEEAEEEEEEEEEEEEA	TRBV2*00(380)	TRBD1*00(25)	TRBJ1-6*00(235)		518|527|555|0|9||45.0	20|25|36|9|14||25.0	26|45|73|17|36||95.0												TGTGCCAGCGGGCGGATTAATTCACCCCTCCACTTT	27								CASGRINSPLHF		:::::::::0:-8:9:9:-8:1:14:17:-6:36:::	TLML_4_	RNA
2634	CLONES_TRBTLML_4__4W_TCR-JV_cDNA_32_GTGTTCTA_merged_170000.txt	4369	1	2.50677e-05	TGTGCCAGCGACCGGGACAGATATGGCTACACCTTC	EEEEEEEEEAEEEAEEEEEEEEEEEEEEEEEEEEEE	TRBV7-9*00(845)	TRBD1*00(45)	TRBJ1-2*00(215)		556|565|593|0|9||45.0	10|19|36|11|20||45.0	25|40|68|21|36||75.0												TGTGCCAGCGACCGGGACAGATATGGCTACACCTTC	32								CASDRDRYGYTF		:::::::::0:-8:9:11:2:-5:20:21:-5:36:::	TLML_4_	RNA
2635	CLONES_TRBTLML_4__4W_TCR-JV_cDNA_32_GTGTTCTA_merged_170000.txt	4370	1	2.50677e-05	TGTGCCAGCGAGCAGGGTAACTATGGCTACACCTTC	EEEEEEEEEEEEEEEEEEEEEEEEEEEEEEEEEEEE	TRBV28*00(680)	TRBD1*00(25)	TRBJ1-2*00(175)		564|573|601|0|9||45.0	16|21|36|12|17||25.0	21|40|68|17|36||95.0												TGTGCCAGCGAGCAGGGTAACTATGGCTACACCTTC	36								CASEQGNYGYTF		:::::::::0:-8:9:12:-4:-3:17:17:-1:36:::	TLML_4_	RNA
2636	CLONES_TRBTLML_4__4W_TCR-JV_cDNA_32_GTGTTCTA_merged_170000.txt	4371	1	2.50677e-05	TGTGCCAGCATGGGGAACACCGGGGAGCTGTTTTTT	EEEEAEEAEEEEEEEEEEEEEEEEEEEEEEEEEE<E	TRBV12-3*00(780),TRBV12-4*00(780)		TRBJ2-2*00(250)		530|540|567|0|10||50.0;530|540|567|0|10||50.0		21|43|71|14|36||110.0												TGTGCCAGCATGGGGAACACCGGGGAGCTGTTTTTT	27								CASMGNTGELFF		:::::::::0:-7:10:::::14:-1:36:::	TLML_4_	RNA
2637	CLONES_TRBTLML_4__4W_TCR-JV_cDNA_32_GTGTTCTA_merged_170000.txt	4372	1	2.50677e-05	TGTGCCAGCACCCGAGGGGGTACTGAAGCTTTCTTT	EEEEEEEEEEEEEEEEAAEEEEEEEEEEEEEEEEEE	TRBV6-4*00(144),TRBV6-1*00(128),TRBV6-5*00(128)	TRBD1*00(30)	TRBJ1-1*00(215)		518|528|555|0|10||50.0;516|526|553|0|10||50.0;519|529|556|0|10||50.0	17|23|36|14|20||30.0	25|40|68|21|36||75.0												TGTGCCAGCACCCGAGGGGGTACTGAAGCTTTCTTT	32								CASTRGGTEAFF		:::::::::0:-7:10:14:-5:-1:20:21:-5:36:::	TLML_4_	RNA
2638	CLONES_TRBTLML_4__4W_TCR-JV_cDNA_32_GTGTTCTA_merged_170000.txt	4373	1	2.50677e-05	TGTGCCAGCACCCAGGGAGGAAATGAGCAGTTCTTC	EEEEEEEEEEEEEEEEEEEEEEEEEEEEEEEEEEEE	TRBV27*00(550)	TRBD2*00(30)	TRBJ2-1*00(199)		556|566|593|0|10||50.0	25|31|48|14|20||30.0	27|42|70|21|36||75.0												TGTGCCAGCACCCAGGGAGGAAATGAGCAGTTCTTC	36								CASTQGGNEQFF		:::::::::0:-7:10:14:-9:-1:20:21:-7:36:::	TLML_4_	RNA
2639	CLONES_TRBTLML_4__4W_TCR-JV_cDNA_32_GTGTTCTA_merged_170000.txt	4374	1	2.50677e-05	TGTGCCAGCACCGGACGGGGCAATGAGCAGTTCTTC	AEEEEEEEEE<AEEAEAEEAAAEEEEEEEEE6EEEE	TRBV28*00(1325)		TRBJ2-1*00(135)		564|574|601|0|10||50.0		26|42|70|20|36||80.0												TGTGCCAGCACCGGACGGGGCAATGAGCAGTTCTTC	21								CASTGRGNEQFF		:::::::::0:-7:10:::::20:-6:36:::	TLML_4_	RNA
2640	CLONES_TRBTLML_4__4W_TCR-JV_cDNA_32_GTGTTCTA_merged_170000.txt	4375	1	2.50677e-05	TGTGCCAGCACCGGAACAGGGCGCGAGCAGTACTTC	EEEEEEEEEEEEEEEEEEEAEEEEEEEEEAEEEEEE	TRBV6-5*00(280),TRBV6-1*00(248)	TRBD1*00(39)	TRBJ2-7*00(205)		519|529|556|0|10||50.0;516|526|553|0|10||50.0	10|21|36|10|21|SG14A|39.0	26|39|67|23|36||65.0												TGTGCCAGCACCGGAACAGGGCGCGAGCAGTACTTC	32								CASTGTGREQYF		:::::::::0:-7:10:10:2:-3:21:23:-6:36:::	TLML_4_	RNA
2641	CLONES_TRBTLML_4__4W_TCR-JV_cDNA_32_GTGTTCTA_merged_170000.txt	4376	1	2.50677e-05	TGTGCCAGCACCGACCGTACCGGGGAGCTGTTTTTT	EEEEEEEEEAEEEEEEEEEAAEEEEEAEEEEAEEEE	TRBV7-9*00(338)		TRBJ2-2*00(230)		556|566|593|0|10||50.0		25|43|71|18|36||90.0												TGTGCCAGCACCGACCGTACCGGGGAGCTGTTTTTT	32								CASTDRTGELFF		:::::::::0:-7:10:::::18:-5:36:::	TLML_4_	RNA
2642	CLONES_TRBTLML_4__4W_TCR-JV_cDNA_32_GTGTTCTA_merged_170000.txt	4377	1	2.50677e-05	TGTGCCAGCAGTTTAAGTTTGCAGGGGCAATTGTTT	EEEEEEEEEEEEEEEEEEEEEEEEEEEEEEEEEEEE	TRBV12-3*00(295),TRBV12-4*00(295)	TRBD1*00(30)	TRBJ1-1*00(155)		530|545|567|0|15||75.0;530|545|567|0|15||75.0	16|22|36|21|27||30.0	37|40|68|33|36||15.0												TGTGCCAGCAGTTTAAGTTTGCAGGGGCAATTGTTT	36								CASSLSLQGQLF		:::::::::0:-2:15:21:-4:-2:27:33:-17:36:::	TLML_4_	RNA
2643	CLONES_TRBTLML_4__4W_TCR-JV_cDNA_32_GTGTTCTA_merged_170000.txt	4378	1	2.50677e-05	TGTGCCAGCAGTTTAAACCGGTACGAGCAGTACTTC	EEEEEEEEEEEEEEEEAEEEAEEEEEEEEEEEEEEE	TRBV28*00(430)		TRBJ2-7*00(215)		564|579|601|0|15||75.0		24|39|67|21|36||75.0												TGTGCCAGCAGTTTAAACCGGTACGAGCAGTACTTC	32								CASSLNRYEQYF		:::::::::0:-2:15:::::21:-4:36:::	TLML_4_	RNA
2644	CLONES_TRBTLML_4__4W_TCR-JV_cDNA_32_GTGTTCTA_merged_170000.txt	4379	1	2.50677e-05	TGTGCCAGCAGTTCCCTGCCCAATGAGCAGTTCTTC	EEEEEEEEEEEEEEEEEEEEEEEEEEEEEEEEEEEE	TRBV28*00(650)	TRBD1*00(25)	TRBJ2-1*00(220)		564|577|601|0|13||65.0	3|8|36|13|18||25.0	26|42|70|20|36||80.0												TGTGCCAGCAGTTCCCTGCCCAATGAGCAGTTCTTC	36								CASSSLPNEQFF		:::::::::0:-4:13:13:9:-16:18:20:-6:36:::	TLML_4_	RNA
2645	CLONES_TRBTLML_4__4W_TCR-JV_cDNA_32_GTGTTCTA_merged_170000.txt	4380	1	2.50677e-05	TGTGCCAGCAGTTATCAGAACACTGAAGCTTTCTTT	EEEEEEEEEEEAEEAEE<EEEEEEEEEEEEEEEEAE	TRBV6-2*00(420),TRBV6-3*00(420)		TRBJ1-1*00(235)		516|530|553|0|14||70.0;516|530|553|0|14||70.0		21|40|68|17|36||95.0												TGTGCCAGCAGTTATCAGAACACTGAAGCTTTCTTT	27								CASSYQNTEAFF		:::::::::0:-3:14:::::17:-1:36:::	TLML_4_	RNA
2646	CLONES_TRBTLML_4__4W_TCR-JV_cDNA_32_GTGTTCTA_merged_170000.txt	4381	1	2.50677e-05	TGTGCCAGCAGTTACGGATGGAATGAGCAGTTCTTC	EEEEEEEE<EEEEEEAEEEEEEEEEEEEEEEEEEEE	TRBV6-2*00(955),TRBV6-3*00(955)		TRBJ2-1*00(215)		516|531|553|0|15||75.0;516|531|553|0|15||75.0		27|42|70|21|36||75.0												TGTGCCAGCAGTTACGGATGGAATGAGCAGTTCTTC	27								CASSYGWNEQFF		:::::::::0:-2:15:::::21:-7:36:::	TLML_4_	RNA
2647	CLONES_TRBTLML_4__4W_TCR-JV_cDNA_32_GTGTTCTA_merged_170000.txt	4382	1	2.50677e-05	TGTGCCAGCAGTTACACGTTCCAGCCCCAGCATTTT	<EEE6AAEEEEEEEEEEEEEEEEEEEEEAEEEAEEE	TRBV6-2*00(540),TRBV6-3*00(540)		TRBJ1-5*00(215)		516|531|553|0|15||75.0;516|531|553|0|15||75.0		27|42|70|21|36||75.0												TGTGCCAGCAGTTACACGTTCCAGCCCCAGCATTTT	21								CASSYTFQPQHF		:::::::::0:-2:15:::::21:-7:36:::	TLML_4_	RNA
2648	CLONES_TRBTLML_4__4W_TCR-JV_cDNA_32_GTGTTCTA_merged_170000.txt	4383	1	2.50677e-05	TGTGCCAGCAGTTACAGGTCCTACGAGCAGTACTTC	EEEEEEEEEEEEEEEEEEEEEEEEEEEEEEEEEEEE	TRBV28*00(365)	TRBD1*00(25)	TRBJ2-7*00(230)		564|577|601|0|13||65.0	15|20|36|13|18||25.0	21|39|67|18|36||90.0												TGTGCCAGCAGTTACAGGTCCTACGAGCAGTACTTC	36								CASSYRSYEQYF		:::::::::0:-4:13:13:-3:-4:18:18:-1:36:::	TLML_4_	RNA
2649	CLONES_TRBTLML_4__4W_TCR-JV_cDNA_32_GTGTTCTA_merged_170000.txt	4384	1	2.50677e-05	TGTGCCAGCAGTTACAAACCCTCACCCCTCCACTTT	EEEEEEEEEEEEEEEEEEEEEEEEEEEEEEEEEEEE	TRBV7-2*00(579)		TRBJ1-6*00(215)		580|591|617|0|11||55.0		30|45|73|21|36||75.0												TGTGCCAGCAGTTACAAACCCTCACCCCTCCACTTT	36								CASSYKPSPLHF		:::::::::0:-6:11:::::21:-10:36:::	TLML_4_	RNA
2650	CLONES_TRBTLML_4__4W_TCR-JV_cDNA_32_GTGTTCTA_merged_170000.txt	4385	1	2.50677e-05	TGTGCCAGCAGTCCGGGGGGGCATGAGCAGTTCTTC	EEEEEEEEEEEEEEEAEEEEEEEEEEEEAEEEEEEA	TRBV14*00(620)	TRBD1*00(30),TRBD2*00(29)	TRBJ2-1*00(210)		516|527|553|0|11||55.0	18|24|36|16|22||30.0;24|33|48|13|22|SA28G|29.0	28|42|70|22|36||70.0												TGTGCCAGCAGTCCGGGGGGGCATGAGCAGTTCTTC	32								CASSPGGHEQFF		:::::::::0:-6:11:16:-6:0:22:22:-8:36:::	TLML_4_	RNA
2651	CLONES_TRBTLML_4__4W_TCR-JV_cDNA_32_GTGTTCTA_merged_170000.txt	4386	1	2.50677e-05	TGTGCCAGCAGTGACGCCGGCCACGAGCAGTACTTC	EEEEEEEEEEEAEEEEEEEEEEEEEEEEEEEEEEEE	TRBV6-5*00(760)		TRBJ2-7*00(210)		519|531|556|0|12||60.0		25|39|67|22|36||70.0												TGTGCCAGCAGTGACGCCGGCCACGAGCAGTACTTC	32								CASSDAGHEQYF		:::::::::0:-5:12:::::22:-5:36:::	TLML_4_	RNA
2652	CLONES_TRBTLML_4__4W_TCR-JV_cDNA_32_GTGTTCTA_merged_170000.txt	4387	1	2.50677e-05	TGTGCCAGCAGTGAATCTGGGGGGGTGCAGTTCTTC	EE<EEEEEEEEEEEEEEEEEEEEEEEEEEEEEEEEE	TRBV2*00(260)	TRBD1*00(25)	TRBJ2-1*00(190)		518|533|555|0|15||75.0	18|23|36|18|23||25.0	32|42|70|26|36||50.0												TGTGCCAGCAGTGAATCTGGGGGGGTGCAGTTCTTC	27								CASSESGGVQFF		:::::::::0:-2:15:18:-6:-1:23:26:-12:36:::	TLML_4_	RNA
2653	CLONES_TRBTLML_4__4W_TCR-JV_cDNA_32_GTGTTCTA_merged_170000.txt	4388	1	2.50677e-05	TGTGCCAGCAGCTTGTCGTATTACGAGCAGTACTTC	EEEEEEEEEEEEEEEEEEEEEEEEEEEEEEEEEEEE	TRBV5-6*00(175),TRBV5-7*00(175),TRBV5-5*00(159)		TRBJ2-7*00(215)		550|565|586|0|15||75.0;551|566|587|0|15||75.0;549|564|585|0|15||75.0		24|39|67|21|36||75.0												TGTGCCAGCAGCTTGTCGTATTACGAGCAGTACTTC	36								CASSLSYYEQYF		:::::::::0:-1:15:::::21:-4:36:::	TLML_4_	RNA
2654	CLONES_TRBTLML_4__4W_TCR-JV_cDNA_32_GTGTTCTA_merged_170000.txt	4389	1	2.50677e-05	TGTGCCAGCAGCTTGGGCTCCTACGAGCAGTACTTC	EEEEEEEEEEEEEEEEEEEEEEEEEEEEEEEEEEEE	TRBV11-1*00(175),TRBV7-9*00(175),TRBV5-5*00(169),TRBV11-3*00(159),TRBV5-8*00(153)		TRBJ2-7*00(240)		531|545|568|0|14||70.0;556|570|593|0|14||70.0;549|565|585|0|16||80.0;521|535|558|0|14||70.0;551|567|587|0|16||80.0		19|39|67|16|36||100.0												TGTGCCAGCAGCTTGGGCTCCTACGAGCAGTACTTC	36								CASSLGSYEQYF		:::::::::0:-3:14:::::16:1:36:::	TLML_4_	RNA
2655	CLONES_TRBTLML_4__4W_TCR-JV_cDNA_32_GTGTTCTA_merged_170000.txt	4390	1	2.50677e-05	TGTGCCAGCAGCTTGGAGGCAGATACGCAGTATTTT	EEEEEEEEEEEEE<EEEEEEEEEEAEEEEEEEEEEE	TRBV5-6*00(570),TRBV5-7*00(522),TRBV5-5*00(506)		TRBJ2-3*00(225)		550|566|586|0|16||80.0;551|567|587|0|16||80.0;549|565|585|0|16||80.0		24|41|69|19|36||85.0												TGTGCCAGCAGCTTGGAGGCAGATACGCAGTATTTT	27								CASSLEADTQYF		:::::::::0:0:16:::::19:-4:36:::	TLML_4_	RNA
2656	CLONES_TRBTLML_4__4W_TCR-JV_cDNA_32_GTGTTCTA_merged_170000.txt	4391	1	2.50677e-05	TGTGCCAGCAGCTTGAGTGGCGGGGAGCTGTTTTTT	EEEEEEEEEEEEEEEEEAEEEEEEEEEEEEEEAAAA	TRBV13*00(895)		TRBJ2-2*00(85)		567|581|604|0|14||70.0		27|43|71|20|36||80.0												TGTGCCAGCAGCTTGAGTGGCGGGGAGCTGTTTTTT	32								CASSLSGGELFF		:::::::::0:-3:14:::::20:-7:36:::	TLML_4_	RNA
2657	CLONES_TRBTLML_4__4W_TCR-JV_cDNA_32_GTGTTCTA_merged_170000.txt	4392	1	2.50677e-05	TGTGCCAGCAGCTTAGTTACTGAAAAACTGTTTTTT	EEEAEEEEEEEEEEEEEEEEEEEEEEEEEEEEEEEE	TRBV7-8*00(360),TRBV7-2*00(328)		TRBJ1-4*00(220)		567|583|604|0|16||80.0;580|596|617|0|16||80.0		27|43|71|20|36||80.0												TGTGCCAGCAGCTTAGTTACTGAAAAACTGTTTTTT	32								CASSLVTEKLFF		:::::::::0:-1:16:::::20:-7:36:::	TLML_4_	RNA
2658	CLONES_TRBTLML_4__4W_TCR-JV_cDNA_32_GTGTTCTA_merged_170000.txt	4393	1	2.50677e-05	TGTGCCAGCAGCTTAGCTCAGGAGACCCAGTACTTC	EEEEEEEEEEEEEEEEEEEEEEEEEEEEEEEEEEEE	TRBV7-2*00(705)		TRBJ2-5*00(215)		580|597|617|0|17||85.0		25|40|68|21|36||75.0												TGTGCCAGCAGCTTAGCTCAGGAGACCCAGTACTTC	36								CASSLAQETQYF		:::::::::0:0:17:::::21:-5:36:::	TLML_4_	RNA
2659	CLONES_TRBTLML_4__4W_TCR-JV_cDNA_32_GTGTTCTA_merged_170000.txt	4394	1	2.50677e-05	TGTGCCAGCAGCTTAGGAGCGTATGAGCAGTTCTTC	EEEEEEEEEEEEEEEEEEEEAEEEEEEEEEEEEEEE	TRBV11-2*00(245)		TRBJ2-1*00(210)		522|538|559|0|16||80.0		28|42|70|22|36||70.0												TGTGCCAGCAGCTTAGGAGCGTATGAGCAGTTCTTC	32								CASSLGAYEQFF		:::::::::0:-1:16:::::22:-8:36:::	TLML_4_	RNA
2660	CLONES_TRBTLML_4__4W_TCR-JV_cDNA_32_GTGTTCTA_merged_170000.txt	4395	1	2.50677e-05	TGTGCCAGCAGCTTAGAAGGCTACGAGCAGTACTTC	EEEEEEEEEEEEEEEEEEEEEEEEEEEEEEEEEEEE	TRBV11-1*00(507),TRBV11-3*00(496),TRBV11-2*00(464)		TRBJ2-7*00(168)		531|547|568|0|16||80.0;521|538|558|0|17||85.0;522|539|559|0|17||85.0		23|39|67|20|36||80.0												TGTGCCAGCAGCTTAGAAGGCTACGAGCAGTACTTC	36								CASSLEGYEQYF		:::::::::0:-1:16:::::20:-3:36:::	TLML_4_	RNA
2661	CLONES_TRBTLML_4__4W_TCR-JV_cDNA_32_GTGTTCTA_merged_170000.txt	4396	1	2.50677e-05	TGTGCCAGCAGCTTAAGGACCGGGGAGCTGTTTTTT	EEEEEEEEEEEEEEEEEEEEEEEEEEEEEEEEEEEE	TRBV5-5*00(290),TRBV5-6*00(274),TRBV5-7*00(258)		TRBJ2-2*00(230)		549|563|585|0|14||70.0;550|564|586|0|14||70.0;551|565|587|0|14||70.0		25|43|71|18|36||90.0												TGTGCCAGCAGCTTAAGGACCGGGGAGCTGTTTTTT	36								CASSLRTGELFF		:::::::::0:-2:14:::::18:-5:36:::	TLML_4_	RNA
2662	CLONES_TRBTLML_4__4W_TCR-JV_cDNA_32_GTGTTCTA_merged_170000.txt	4397	1	2.50677e-05	TGTGCCAGCAGCTCGTTACAGGCTGAAGCTTTCTTT	EEEEEEEEEEEEEEEEEEEEEEEEEEEEEEEEEEEE	TRBV7-9*00(135),TRBV11-2*00(119),TRBV11-3*00(119),TRBV5-4*00(119),TRBV7-2*00(119)	TRBD1*00(25)	TRBJ1-1*00(210)		556|569|593|0|13||65.0;522|535|559|0|13||65.0;521|534|558|0|13||65.0;549|562|585|0|13||65.0;580|593|617|0|13||65.0	15|20|36|17|22||25.0	26|40|68|22|36||70.0												TGTGCCAGCAGCTCGTTACAGGCTGAAGCTTTCTTT	36								CASSSLQAEAFF		:::::::::0:-4:13:17:-3:-4:22:22:-6:36:::	TLML_4_	RNA
2663	CLONES_TRBTLML_4__4W_TCR-JV_cDNA_32_GTGTTCTA_merged_170000.txt	4398	1	2.50677e-05	TGTGCCAGCAGCCTTCTATTAGATACGCAGTATTTT	EEEEEEEEEEEEEEEEEEEEEEEEEEEEEEEEEEEE	TRBV9*00(255)		TRBJ2-3*00(220)		559|571|595|0|12||60.0		25|41|69|20|36||80.0												TGTGCCAGCAGCCTTCTATTAGATACGCAGTATTTT	36								CASSLLLDTQYF		:::::::::0:-4:12:::::20:-5:36:::	TLML_4_	RNA
2664	CLONES_TRBTLML_4__4W_TCR-JV_cDNA_32_GTGTTCTA_merged_170000.txt	4399	1	2.50677e-05	TGTGCCAGCAGCCTAACGGACACCCCACCCCCCTTT	EEEEEEEEAEEEEEEEEAEAEEEEEEEEEEEEEEEE	TRBV7-9*00(900)	TRBD1*00(25)	TRBJ1-1*00(160)		556|568|593|0|12||60.0	1|6|36|27|32||25.0	36|40|68|32|36||20.0												TGTGCCAGCAGCCTAACGGACACCCCACCCCCCTTT	32								CASSLTDTPPPF		:::::::::0:-5:12:27:11:-18:32:32:-16:36:::	TLML_4_	RNA
2665	CLONES_TRBTLML_4__4W_TCR-JV_cDNA_32_GTGTTCTA_merged_170000.txt	4400	1	2.50677e-05	TGTGCCAGCAGCCCTAGTGGCTACGAGCAGTACTTC	EEEEEEEEEEEEEEEEEEEEEEEEEEEEEEEEEEEE	TRBV7-6*00(260),TRBV7-7*00(228),TRBV7-9*00(228)	TRBD2*00(25)	TRBJ2-7*00(220)		576|588|613|0|12||60.0;585|597|622|0|12||60.0;556|568|593|0|12||60.0	8|13|48|13|18||25.0	23|39|67|20|36||80.0												TGTGCCAGCAGCCCTAGTGGCTACGAGCAGTACTTC	36								CASSPSGYEQYF		:::::::::0:-5:12:13:8:-19:18:20:-3:36:::	TLML_4_	RNA
2666	CLONES_TRBTLML_4__4W_TCR-JV_cDNA_32_GTGTTCTA_merged_170000.txt	4401	1	2.50677e-05	TGTGCCAGCAGCCCGGGGGTCTATGGCTACACCTTC	EEAEEEAEEEEEE<<EEEE<EEEEEEEEEEEAEEAE	TRBV7-2*00(685)	TRBD1*00(25),TRBD2*00(25)	TRBJ1-2*00(220)		580|592|617|0|12||60.0	10|15|36|12|17||25.0;14|19|48|12|17||25.0	24|40|68|20|36||80.0												TGTGCCAGCAGCCCGGGGGTCTATGGCTACACCTTC	27								CASSPGVYGYTF		:::::::::0:-5:12:12:2:-9:17:20:-4:36:::	TLML_4_	RNA
2667	CLONES_TRBTLML_4__4W_TCR-JV_cDNA_32_GTGTTCTA_merged_170000.txt	4402	1	2.50677e-05	TGTGCCAGCAGCCGATACAATCAGCCCCAGCATTTT	EEEEEEEEEEEEEEEEEEEEEEEEEEEEEEEEEEEE	TRBV5-8*00(740)		TRBJ1-5*00(200)		551|563|587|0|12||60.0		23|42|70|17|36||95.0												TGTGCCAGCAGCCGATACAATCAGCCCCAGCATTTT	36								CASSRYNQPQHF		:::::::::0:-4:12:::::17:-3:36:::	TLML_4_	RNA
2668	CLONES_TRBTLML_4__4W_TCR-JV_cDNA_32_GTGTTCTA_merged_170000.txt	4403	1	2.50677e-05	TGTGCCAGCAGCCAGTCGATTGGAAAACTGTTTTTT	EEEEEEEEEEEEEEEEEEEEEEEEEEEEEEEEEEEE	TRBV3-1*00(95),TRBV3-2*00(95),TRBV12-3*00(86),TRBV12-4*00(86)		TRBJ1-4*00(205)		543|557|580|0|14||70.0;543|557|580|0|14||70.0;530|541|567|0|11||55.0;530|541|567|0|11||55.0		30|43|71|23|36||65.0												TGTGCCAGCAGCCAGTCGATTGGAAAACTGTTTTTT	36								CASSQSIGKLFF		:::::::::0:-3:14:::::23:-10:36:::	TLML_4_	RNA
2669	CLONES_TRBTLML_4__4W_TCR-JV_cDNA_32_GTGTTCTA_merged_170000.txt	4404	1	2.50677e-05	TGTGCCAGCAGCCAAGATAGCAGGGGCCCTCACTTC	EEEEEEEEEEAEEEEEEEEEEEEEEEEEEEEEEEEE	TRBV14*00(310)	TRBD2*00(40)	TRBJ2-7*00(165)		516|534|553|0|18||90.0	29|37|48|23|31||40.0	34|39|67|31|36||25.0												TGTGCCAGCAGCCAAGATAGCAGGGGCCCTCACTTC	32								CASSQDSRGPHF		:::::::::0:1:18:23:-13:5:31:31:-14:36:::	TLML_4_	RNA
2670	CLONES_TRBTLML_4__4W_TCR-JV_cDNA_32_GTGTTCTA_merged_170000.txt	4405	1	2.50677e-05	TGTGCCAGCAGCCAAACAGGGGGAGAGCAGTACTTC	EEEEEEEEEEEEEEEEEEEEEEEEEEEEEEEEEEEE	TRBV7-9*00(290)	TRBD1*00(40)	TRBJ2-7*00(200)		556|568|593|0|12||60.0	15|23|36|15|23||40.0	27|39|67|24|36||60.0												TGTGCCAGCAGCCAAACAGGGGGAGAGCAGTACTTC	36								CASSQTGGEQYF		:::::::::0:-5:12:15:-3:-1:23:24:-7:36:::	TLML_4_	RNA
2671	CLONES_TRBTLML_4__4W_TCR-JV_cDNA_32_GTGTTCTA_merged_170000.txt	4406	1	2.50677e-05	TGTGCCAGCAGCGCTACCTCGCGGGAGCAGTACTTC	EEEEEEEEEEEEEEEAEEEEAAEEEEEEEEEEEEEE	TRBV2*00(270)	TRBD2*00(25)	TRBJ2-7*00(200)		518|529|555|0|11||55.0	6|11|48|11|16||25.0	27|39|67|24|36||60.0												TGTGCCAGCAGCGCTACCTCGCGGGAGCAGTACTTC	32								CASSATSREQYF		:::::::::0:-6:11:11:10:-21:16:24:-7:36:::	TLML_4_	RNA
2672	CLONES_TRBTLML_4__4W_TCR-JV_cDNA_32_GTGTTCTA_merged_170000.txt	4407	1	2.50677e-05	TGTGCCAGCAGCGCCTTCACGGGGGAGCAGTTCTTC	EEEEEEEEEEEEEEEEEEEEEEEEEEEEEEEEEEEE	TRBV9*00(438)		TRBJ2-1*00(84)		559|572|595|0|13||65.0		30|42|70|24|36||60.0												TGTGCCAGCAGCGCCTTCACGGGGGAGCAGTTCTTC	36								CASSAFTGEQFF		:::::::::0:-3:13:::::24:-10:36:::	TLML_4_	RNA
2673	CLONES_TRBTLML_4__4W_TCR-JV_cDNA_32_GTGTTCTA_merged_170000.txt	4408	1	2.50677e-05	TGTGCCAGCAGCGCCCAGACAGATACGCAGTATTTT	EEEEEEEEEEEEEEEEEEEEEEEEEEEEEEEEEEEE	TRBV7-2*00(96),TRBV7-8*00(95)		TRBJ2-3*00(134)		580|592|617|0|12||60.0;567|579|604|0|12||60.0		23|41|69|18|36||90.0												TGTGCCAGCAGCGCCCAGACAGATACGCAGTATTTT	36								CASSAQTDTQYF		:::::::::0:-5:12:::::18:-3:36:::	TLML_4_	RNA
2674	CLONES_TRBTLML_4__4W_TCR-JV_cDNA_32_GTGTTCTA_merged_170000.txt	4409	1	2.50677e-05	TGTGCCAGCAGCGGGAGCACGGAGACCCAGTACTTC	AEEEEEEEEAEE<EEEEEEEEEEEEEEEEEEEEAAA	TRBV11-1*00(985)	TRBD2*00(25)	TRBJ2-5*00(85)		531|543|568|0|12||60.0	25|30|48|12|17||25.0	25|40|68|21|36||75.0												TGTGCCAGCAGCGGGAGCACGGAGACCCAGTACTTC	27								CASSGSTETQYF		:::::::::0:-5:12:12:-9:-2:17:21:-5:36:::	TLML_4_	RNA
2675	CLONES_TRBTLML_4__4W_TCR-JV_cDNA_32_GTGTTCTA_merged_170000.txt	4410	1	2.50677e-05	TGTGCCAGCAGCACAACAGGGGGCCGGCAGTACTTC	EEEEEEEEEEAEEEEEEEEEEEEEEEEEEEEEEEEE	TRBV7-6*00(545),TRBV7-7*00(497)	TRBD1*00(45)	TRBJ2-7*00(190)		576|588|613|0|12||60.0;585|597|622|0|12||60.0	15|24|36|15|24||45.0	29|39|67|26|36||50.0												TGTGCCAGCAGCACAACAGGGGGCCGGCAGTACTTC	32								CASSTTGGRQYF		:::::::::0:-5:12:15:-3:0:24:26:-9:36:::	TLML_4_	RNA
2676	CLONES_TRBTLML_4__4W_TCR-JV_cDNA_32_GTGTTCTA_merged_170000.txt	4411	1	2.50677e-05	TGTGCCAGCAGCAGTCAGGGGGGGGAGCAGTACTTC	EEEEEEEEEEEEEEEEEEEEEEEEEEEEEEEEEEEE	TRBV6-1*00(225),TRBV6-5*00(225),TRBV6-3*00(209),TRBV6-6*00(209),TRBV6-8*00(209)	TRBD1*00(35)	TRBJ2-7*00(200)		516|527|553|0|11||55.0;519|530|556|0|11||55.0;516|527|553|0|11||55.0;516|527|553|0|11||55.0;512|523|549|0|11||55.0	16|23|36|15|22||35.0	27|39|67|24|36||60.0												TGTGCCAGCAGCAGTCAGGGGGGGGAGCAGTACTTC	36								CASSSQGGEQYF		:::::::::0:-6:11:15:-4:-1:22:24:-7:36:::	TLML_4_	RNA
2677	CLONES_TRBTLML_4__4W_TCR-JV_cDNA_32_GTGTTCTA_merged_170000.txt	4412	1	2.50677e-05	TGTGCCAGCAGGTCGGATATCGGGACCCAGTACTTC	EEEEEEEEEEEEEEEEEEEEEEEEEEEEEEEEEEEA	TRBV12-3*00(730),TRBV12-4*00(730)		TRBJ2-5*00(85)		530|541|567|0|11||55.0;530|541|567|0|11||55.0		27|40|68|23|36||65.0												TGTGCCAGCAGGTCGGATATCGGGACCCAGTACTTC	32								CASRSDIGTQYF		:::::::::0:-6:11:::::23:-7:36:::	TLML_4_	RNA
2678	CLONES_TRBTLML_4__4W_TCR-JV_cDNA_32_GTGTTCTA_merged_170000.txt	4413	1	2.50677e-05	TGTGCCAGCAGGGTATTGAACACTGAAGCTTTCTTT	EEEEEEEAEEEAEEEEEEEEEEEEEEEEEEEEEEEE	TRBV28*00(965)		TRBJ1-1*00(155)		564|575|601|0|11||55.0		20|40|68|16|36||100.0												TGTGCCAGCAGGGTATTGAACACTGAAGCTTTCTTT	32								CASRVLNTEAFF		:::::::::0:-6:11:::::16:0:36:::	TLML_4_	RNA
2679	CLONES_TRBTLML_4__4W_TCR-JV_cDNA_32_GTGTTCTA_merged_170000.txt	4414	1	2.50677e-05	TGTGCCAGCAGGACTAGCGGGGAGACCCAGTACTTC	EEEEEEEEEEEEEEEEEEEEAEEEEEEEEEEEEEEE	TRBV6-1*00(715)	TRBD2*00(50)	TRBJ2-5*00(215)		516|527|553|0|11||55.0	18|28|48|11|21||50.0	25|40|68|21|36||75.0												TGTGCCAGCAGGACTAGCGGGGAGACCCAGTACTTC	32								CASRTSGETQYF		:::::::::0:-6:11:11:-2:-4:21:21:-5:36:::	TLML_4_	RNA
2680	CLONES_TRBTLML_4__4W_TCR-JV_cDNA_32_GTGTTCTA_merged_170000.txt	4415	1	2.50677e-05	TGTGCCAGCAGATCACTCAATCAGCCCCAGCATTTT	EEEEEEEEEEEEEEEEEEEEEEEEEEEEAEEEEEEE	TRBV6-5*00(111),TRBV6-8*00(100)		TRBJ1-5*00(235)		519|530|556|0|11||55.0;512|523|549|0|11||55.0		23|42|70|17|36||95.0												TGTGCCAGCAGATCACTCAATCAGCCCCAGCATTTT	32								CASRSLNQPQHF		:::::::::0:-6:11:::::17:-3:36:::	TLML_4_	RNA
2681	CLONES_TRBTLML_4__4W_TCR-JV_cDNA_32_GTGTTCTA_merged_170000.txt	4416	1	2.50677e-05	TGTGCCAGCAGATCAGGGGACTTACCCCTCCACTTT	EEEEEEEEEEEEEEEEEEEEEEEEAEEEEEEEEEEE	TRBV28*00(220)	TRBD1*00(30),TRBD2*00(30)	TRBJ1-6*00(205)		564|575|601|0|11||55.0	16|22|36|13|19||30.0;16|22|48|16|22||30.0	32|45|73|23|36||65.0												TGTGCCAGCAGATCAGGGGACTTACCCCTCCACTTT	32								CASRSGDLPLHF		:::::::::0:-6:11:13:-4:-2:19:23:-12:36:::	TLML_4_	RNA
2682	CLONES_TRBTLML_4__4W_TCR-JV_cDNA_32_GTGTTCTA_merged_170000.txt	4417	1	2.50677e-05	TGTGCCAGCAGAACAGGAGCGACTGAAGCTTTCTTT	EEEEEEEEEEEEEEEEEEEEEEEEEEEEEEEEEEEE	TRBV6-5*00(175),TRBV6-1*00(159)	TRBD1*00(25)	TRBJ1-1*00(215)		519|530|556|0|11||55.0;516|527|553|0|11||55.0	15|20|36|12|17||25.0	25|40|68|21|36||75.0												TGTGCCAGCAGAACAGGAGCGACTGAAGCTTTCTTT	36								CASRTGATEAFF		:::::::::0:-6:11:12:-3:-4:17:21:-5:36:::	TLML_4_	RNA
2683	CLONES_TRBTLML_4__4W_TCR-JV_cDNA_32_GTGTTCTA_merged_170000.txt	4418	1	2.50677e-05	TGTGCCAGCAGAAGGGACACCGGGGAGCTGTTTTTT	EEEEEEEEEEEEEEEEEEEEEEEEEEEEEEEEEEEE	TRBV11-2*00(125),TRBV11-3*00(125),TRBV7-2*00(125)		TRBJ2-2*00(240)		522|533|559|0|11||55.0;521|532|558|0|11||55.0;580|591|617|0|11||55.0		23|43|71|16|36||100.0												TGTGCCAGCAGAAGGGACACCGGGGAGCTGTTTTTT	36								CASRRDTGELFF		:::::::::0:-6:11:::::16:-3:36:::	TLML_4_	RNA
2684	CLONES_TRBTLML_4__4W_TCR-JV_cDNA_32_GTGTTCTA_merged_170000.txt	4419	1	2.50677e-05	TGTGCCAGCAGAAAGCAGGGGAATGAGCAGTTCTTC	EEEEEEEEEEEEEEEEEEEEEEEEEEEEEEEEEEEE	TRBV28*00(320)	TRBD1*00(30)	TRBJ2-1*00(215)		564|575|601|0|11||55.0	16|22|36|15|21||30.0	27|42|70|21|36||75.0												TGTGCCAGCAGAAAGCAGGGGAATGAGCAGTTCTTC	36								CASRKQGNEQFF		:::::::::0:-6:11:15:-4:-2:21:21:-7:36:::	TLML_4_	RNA
2685	CLONES_TRBTLML_4__4W_TCR-JV_cDNA_32_GTGTTCTA_merged_170000.txt	4420	1	2.50677e-05	TGTGCCAGCAATAACTTCCAAGAGACCCAGTACTTC	EEEEEEEEEEEEEEEEEEEEEEEEEEAEEEEEEEEE	TRBV2*00(274)		TRBJ2-5*00(235)		518|528|555|0|10||50.0		21|40|68|17|36||95.0												TGTGCCAGCAATAACTTCCAAGAGACCCAGTACTTC	32								CASNNFQETQYF		:::::::::0:-7:10:::::17:-1:36:::	TLML_4_	RNA
2686	CLONES_TRBTLML_4__4W_TCR-JV_cDNA_32_GTGTTCTA_merged_170000.txt	4421	1	2.50677e-05	TGTGCCAGCAACCATGAAGGAGAAAAACTGTTTTTT	EEEEEAEEEEEEEEEEEEEEEEEEEEEEEEEEEEEE	TRBV14*00(509)		TRBJ1-4*00(215)		516|530|553|0|14|SG526A|54.0		28|43|71|21|36||75.0												TGTGCCAGCAACCATGAAGGAGAAAAACTGTTTTTT	32								CASNHEGEKLFF		:::::::::0:-3:14:::::21:-8:36:::	TLML_4_	RNA
2687	CLONES_TRBTLML_4__4W_TCR-JV_cDNA_32_GTGTTCTA_merged_170000.txt	4422	1	2.50677e-05	TGTGCCAGCAACATACCATCGGATACGCAGTATTTT	EEEEEEEEEEEEEEEEEEEEAAEEEEEEEEEEEEAA	TRBV6-2*00(158),TRBV6-3*00(158),TRBV6-1*00(142),TRBV6-5*00(142),TRBV6-6*00(142)		TRBJ2-3*00(215)		516|526|553|0|10||50.0;516|526|553|0|10||50.0;516|526|553|0|10||50.0;519|529|556|0|10||50.0;516|526|553|0|10||50.0		26|41|69|21|36||75.0												TGTGCCAGCAACATACCATCGGATACGCAGTATTTT	32								CASNIPSDTQYF		:::::::::0:-7:10:::::21:-6:36:::	TLML_4_	RNA
2688	CLONES_TRBTLML_4__4W_TCR-JV_cDNA_32_GTGTTCTA_merged_170000.txt	4423	1	2.50677e-05	TGTGCCAGCAAGGGAAGTCTTGACGTCCTGACTTTC	EEAEEEAEEEEEEEEEEEEEEEEE<EEEEEEEEEEE	TRBV28*00(430)		TRBJ2-6*00(210)		564|574|601|0|10||50.0		31|45|73|22|36||70.0												TGTGCCAGCAAGGGAAGTCTTGACGTCCTGACTTTC	27								CASKGSLDVLTF		:::::::::0:-7:10:::::22:-11:36:::	TLML_4_	RNA
2689	CLONES_TRBTLML_4__4W_TCR-JV_cDNA_32_GTGTTCTA_merged_170000.txt	4454	1	2.50677e-05	TGCGCCAGCCGGTCGATAGAAGAGACCCAGTACTTC	EEEEEEEEEEEEEEEEEEEEEEEEEEEEEEEEEEEE	TRBV5-1*00(540)		TRBJ2-5*00(225)		554|563|590|0|9||45.0		23|40|68|19|36||85.0												TGCGCCAGCCGGTCGATAGAAGAGACCCAGTACTTC	36								CASRSIEETQYF		:::::::::0:-7:9:::::19:-3:36:::	TLML_4_	RNA
2690	CLONES_TRBTLML_4__4W_TCR-JV_cDNA_32_GTGTTCTA_merged_170000.txt	4455	1	2.50677e-05	TGCGCCAGCACCGGACAGGAAAACACCATATATTTT	EEEEEEEEEEEEEEEEEEEEEEEEEEEEEEEEEEAE	TRBV5-1*00(500)	TRBD1*00(35)	TRBJ1-3*00(220)		554|564|590|0|10||50.0	13|20|36|12|19||35.0	26|42|70|20|36||80.0												TGCGCCAGCACCGGACAGGAAAACACCATATATTTT	32								CASTGQENTIYF		:::::::::0:-6:10:12:-1:-4:19:20:-6:36:::	TLML_4_	RNA
2691	CLONES_TRBTLML_4__4W_TCR-JV_cDNA_32_GTGTTCTA_merged_170000.txt	4456	1	2.50677e-05	TGCGCCAGCAGTTATTTTCAAGAGACCCAGTACTTC	EEEEEEEEEEEEEEEEEEEEEEEEEEEEEEEEEEEE	TRBV5-1*00(774)		TRBJ2-5*00(155)		554|565|590|0|11||55.0		22|40|68|18|36||90.0												TGCGCCAGCAGTTATTTTCAAGAGACCCAGTACTTC	36								CASSYFQETQYF		:::::::::0:-5:11:::::18:-2:36:::	TLML_4_	RNA
2692	CLONES_TRBTLML_4__4W_TCR-JV_cDNA_32_GTGTTCTA_merged_170000.txt	4457	1	2.50677e-05	TGCGCCAGCAGCTTGGAACAGGGCGAGCAGTACTTC	EEEEEEEEEEEEEEEEEEEEEEEEEEEEEEEEEEEE	TRBV5-1*00(250)	TRBD1*00(30)	TRBJ2-7*00(205)		554|570|590|0|16||80.0	15|21|36|17|23||30.0	26|39|67|23|36||65.0												TGCGCCAGCAGCTTGGAACAGGGCGAGCAGTACTTC	36								CASSLEQGEQYF		:::::::::0:0:16:17:-3:-3:23:23:-6:36:::	TLML_4_	RNA
2693	CLONES_TRBTLML_4__4W_TCR-JV_cDNA_32_GTGTTCTA_merged_170000.txt	4458	1	2.50677e-05	TGCGCCAGCAGCTTACAGGGGTACGAGCAGTACTTC	EEEEEEEEEEEEEEEEEEEEEEEEEEEEEEEEEEEE	TRBV5-1*00(179)	TRBD1*00(35)	TRBJ2-7*00(215)		554|568|590|0|14||70.0	15|22|36|14|21||35.0	24|39|67|21|36||75.0												TGCGCCAGCAGCTTACAGGGGTACGAGCAGTACTTC	36								CASSLQGYEQYF		:::::::::0:-2:14:14:-3:-2:21:21:-4:36:::	TLML_4_	RNA
2694	CLONES_TRBTLML_4__4W_TCR-JV_cDNA_32_GTGTTCTA_merged_170000.txt	4459	1	2.50677e-05	TGCGCCAGCAGCCAAGTGCGAGGGGAAGCTTTCTTT	EEEEEEEEEEEEEEEEEEEEEEEEEEEEEEEEEEAE	TRBV4-1*00(340)	TRBD2*00(25)	TRBJ1-1*00(200)		537|553|574|0|16||80.0	27|32|48|19|24||25.0	28|40|68|24|36||60.0												TGCGCCAGCAGCCAAGTGCGAGGGGAAGCTTTCTTT	32								CASSQVRGEAFF		:::::::::0:-1:16:19:-11:0:24:24:-8:36:::	TLML_4_	RNA
2695	CLONES_TRBTLML_4__4W_TCR-JV_cDNA_32_GTGTTCTA_merged_170000.txt	4460	1	2.50677e-05	TGCGCCAGCAGCCAAGATCGTGAGACCCAGTACTTC	EEEEEEEEEEEEEEEEEEEEEEEEEEEEEEEEEEEE	TRBV4-3*00(99)		TRBJ2-5*00(215)		537|556|574|0|19||95.0		25|40|68|21|36||75.0												TGCGCCAGCAGCCAAGATCGTGAGACCCAGTACTTC	36								CASSQDRETQYF		:::::::::0:2:19:::::21:-5:36:::	TLML_4_	RNA
2696	CLONES_TRBTLML_4__4W_TCR-JV_cDNA_32_GTGTTCTA_merged_170000.txt	4461	1	2.50677e-05	TGCGGTGCTAGTCAGGGTAGTGAGACCCAGTACTTC	EEEEEEEEEAEEEEEEEEEEEEEEEEEEEEEEEEEE	TRBV20-1*00(369)	TRBD1*00(25)	TRBJ2-5*00(215)		759|770|793|0|11|SA762G|39.0	16|21|36|12|17||25.0	25|40|68|21|36||75.0												TGCGGTGCTAGTCAGGGTAGTGAGACCCAGTACTTC	32								CGASQGSETQYF		:::::::::0:-3:11:12:-4:-3:17:21:-5:36:::	TLML_4_	RNA
2697	CLONES_TRBTLML_4__4W_TCR-JV_cDNA_32_GTGTTCTA_merged_170000.txt	4466	1	2.50677e-05	TGCAGTGTCGTGTCGGGCACAGATACGCAGTATTTT	EEEEEEEEEEEEAEEEEEEEEEEEEEEEEEEEEEAE	TRBV20-1*00(400)		TRBJ2-3*00(240)		759|766|793|0|7||35.0		21|41|69|16|36||100.0												TGCAGTGTCGTGTCGGGCACAGATACGCAGTATTTT	32								CSVVSGTDTQYF		:::::::::0:-7:7:::::16:-1:36:::	TLML_4_	RNA
2698	CLONES_TRBTLML_4__4W_TCR-JV_cDNA_32_GTGTTCTA_merged_170000.txt	4467	1	2.50677e-05	TGCAGTGCTCCAGAAAGGGGGGCTGGCTACACCTTC	EEEEEEEEEEEEEEEAEEEEEEEEEEEEEEEEEEEE	TRBV20-1*00(410)	TRBD1*00(30)	TRBJ1-2*00(205)		759|768|793|0|9||45.0	17|23|36|15|21||30.0	27|40|68|23|36||65.0												TGCAGTGCTCCAGAAAGGGGGGCTGGCTACACCTTC	32								CSAPERGAGYTF		:::::::::0:-5:9:15:-5:-1:21:23:-7:36:::	TLML_4_	RNA
2699	CLONES_TRBTLML_4__4W_TCR-JV_cDNA_32_GTGTTCTA_merged_170000.txt	4468	1	2.50677e-05	TGCAGTGCTGATGCAACTAATGAAAAACTGTTTTTT	EEEEEEEEEEEEEEEEEEEEEEEEEEEEEEEEEEEE	TRBV20-1*00(355)		TRBJ1-4*00(265)		759|768|793|0|9||45.0		18|43|71|11|36||125.0												TGCAGTGCTGATGCAACTAATGAAAAACTGTTTTTT	36								CSADATNEKLFF		:::::::::0:-5:9:::::11:2:36:::	TLML_4_	RNA
2700	CLONES_TRBTLML_4__4W_TCR-JV_cDNA_32_GTGTTCTA_merged_170000.txt	4469	1	2.50677e-05	TGCAGTGCTACGGGACAGTCCTACGAGCAGTACTTC	EEEEEEEEEEEEEEEAEEEEEEEEEEEEEEEEEEEE	TRBV20-1*00(660)	TRBD1*00(40)	TRBJ2-7*00(230)		759|769|793|0|10||50.0	11|19|36|10|18||40.0	21|39|67|18|36||90.0												TGCAGTGCTACGGGACAGTCCTACGAGCAGTACTTC	32								CSATGQSYEQYF		:::::::::0:-4:10:10:1:-5:18:18:-1:36:::	TLML_4_	RNA
2701	CLONES_TRBTLML_4__4W_TCR-JV_cDNA_32_GTGTTCTA_merged_170000.txt	4470	1	2.50677e-05	TGCAGTGCTAGTCAACGGGGAGGCGGCTACACCTTC	EEEEEAEEEEEEEEEEEEEEEEEEEEEEEEEEEEEE	TRBV20-1*00(1045)	TRBD2*00(30)	TRBJ1-2*00(100)		759|770|793|0|11||55.0	25|31|48|17|23||30.0	28|40|68|24|36||60.0												TGCAGTGCTAGTCAACGGGGAGGCGGCTACACCTTC	32								CSASQRGGGYTF		:::::::::0:-3:11:17:-9:-1:23:24:-8:36:::	TLML_4_	RNA
2702	CLONES_TRBTLML_4__4W_TCR-JV_cDNA_32_GTGTTCTA_merged_170000.txt	4471	1	2.50677e-05	TGCAGTGCTAGCGGGCCTAGGTACGAGCAGTACTTC	EAEEEEEEEEEEEE<EEEEEEEEEEEEEEEEEEEEE	TRBV20-1*00(245)	TRBD2*00(29)	TRBJ2-7*00(215)		759|770|793|0|11||55.0	15|24|48|11|20|SA19C|29.0	24|39|67|21|36||75.0												TGCAGTGCTAGCGGGCCTAGGTACGAGCAGTACTTC	27								CSASGPRYEQYF		:::::::::0:-3:11:11:1:-8:20:21:-4:36:::	TLML_4_	RNA
2703	CLONES_TRBTLML_4__4W_TCR-JV_cDNA_32_GTGTTCTA_merged_170000.txt	4472	1	2.50677e-05	TGCAGTGCTAGACTCTTGGGGTGGGAGCAGTACTTC	EEEEEEEEEEEEEEEEEEEEEEEEEEEEEEEAEAEE	TRBV20-1*00(309)		TRBJ2-7*00(200)		759|771|793|0|12||60.0		27|39|67|24|36||60.0												TGCAGTGCTAGACTCTTGGGGTGGGAGCAGTACTTC	32								CSARLLGWEQYF		:::::::::0:-2:12:::::24:-7:36:::	TLML_4_	RNA
2704	CLONES_TRBTLML_4__4W_TCR-JV_cDNA_32_GTGTTCTA_merged_170000.txt	4473	1	2.50677e-05	TGCAGTGCTAGAGCTAGCGCGGAGACCCAGTACTTC	EAEEEEEEEEEEEEEEEEEEEEEEEEEEEEEEEEEE	TRBV20-1*00(515)	TRBD2*00(30)	TRBJ2-5*00(215)		759|772|793|0|13||65.0	20|26|48|13|19||30.0	25|40|68|21|36||75.0												TGCAGTGCTAGAGCTAGCGCGGAGACCCAGTACTTC	32								CSARASAETQYF		:::::::::0:-1:13:13:-4:-6:19:21:-5:36:::	TLML_4_	RNA
2705	CLONES_TRBTLML_4__4W_TCR-JV_cDNA_32_GTGTTCTA_merged_170000.txt	4474	1	2.50677e-05	TGCAGTGCTAGAGGGGAGGGAAGTACGCAGTATTTT	EEEEEEEEEEEEEEEEEAEEEEEEEEEEEEEEEEEE	TRBV20-1*00(875)	TRBD2*00(35)	TRBJ2-3*00(205)		759|772|793|0|13||65.0	25|32|48|13|20||35.0	28|41|69|23|36||65.0												TGCAGTGCTAGAGGGGAGGGAAGTACGCAGTATTTT	32								CSARGEGSTQYF		:::::::::0:-1:13:13:-9:0:20:23:-8:36:::	TLML_4_	RNA
2706	CLONES_TRBTLML_4__4W_TCR-JV_cDNA_32_GTGTTCTA_merged_170000.txt	4475	1	2.50677e-05	TGCAGTGCTAGAGATTTTAACAATGAGCAGTTCTTC	7EEEEEEEEEEEEEEEEEEEEEEEEEEEEEEEEEEE	TRBV20-1*00(376)		TRBJ2-1*00(225)		759|774|793|0|15||75.0		25|42|70|19|36||85.0												TGCAGTGCTAGAGATTTTAACAATGAGCAGTTCTTC	22								CSARDFNNEQFF		:::::::::0:1:15:::::19:-5:36:::	TLML_4_	RNA
2707	CLONES_TRBTLML_4__4W_TCR-JV_cDNA_32_GTGTTCTA_merged_170000.txt	4476	1	2.50677e-05	TGCAGTGCTAGAGATTGGGGCTCTGAAGCTTTCTTT	EEEEEEEEE<EEEEAEEEEEEEEEEEEEEEEEEEEE	TRBV20-1*00(670)	TRBD1*00(25)	TRBJ1-1*00(210)		759|774|793|0|15||75.0	19|24|36|16|21||25.0	26|40|68|22|36||70.0												TGCAGTGCTAGAGATTGGGGCTCTGAAGCTTTCTTT	27								CSARDWGSEAFF		:::::::::0:1:15:16:-7:0:21:22:-6:36:::	TLML_4_	RNA
2708	CLONES_TRBTLML_4__4W_TCR-JV_cDNA_32_GTGTTCTA_merged_170000.txt	4477	1	2.50677e-05	TGCAGTGCTAGAAGGCGGGACAATGAGCAGTTCTTC	EEEEEEEEEEEEEEEEEEEEEEEEEEEEEEEEEEEE	TRBV20-1*00(660)	TRBD2*00(25)	TRBJ2-1*00(225)		759|771|793|0|12||60.0	23|28|48|14|19||25.0	25|42|70|19|36||85.0												TGCAGTGCTAGAAGGCGGGACAATGAGCAGTTCTTC	36								CSARRRDNEQFF		:::::::::0:-2:12:14:-7:-4:19:19:-5:36:::	TLML_4_	RNA
2709	CLONES_TRBTLML_4__4W_TCR-JV_cDNA_32_GTGTTCTA_merged_170000.txt	4478	1	2.50677e-05	TGCAGTGCCCGCAAGGGGGACCCGGAGCAGTTCTTC	EEEEEEEEEEAEEEEEEEEEEEEEEAEEEEEEEEEE	TRBV20-1*00(115)	TRBD1*00(30)	TRBJ2-1*00(200)		759|767|793|0|8||40.0	17|23|36|13|19||30.0	30|42|70|24|36||60.0												TGCAGTGCCCGCAAGGGGGACCCGGAGCAGTTCTTC	32								CSARKGDPEQFF		:::::::::0:-6:8:13:-5:-1:19:24:-10:36:::	TLML_4_	RNA
2710	CLONES_TRBTLML_4__4W_TCR-JV_cDNA_32_GTGTTCTA_merged_170000.txt	4479	1	2.50677e-05	TGCAGTGCGACTAGCGGGGGGGGTGAGCAGTTCTTC	EEEEAEEEEEEEEEEEAEEEEEEAAEEEEEEEAEAE	TRBV20-1*00(328)	TRBD2*00(54)	TRBJ2-1*00(205)		759|767|793|0|8||40.0	18|32|48|8|22|SA28G|54.0	29|42|70|23|36||65.0												TGCAGTGCGACTAGCGGGGGGGGTGAGCAGTTCTTC	32								CSATSGGGEQFF		:::::::::0:-6:8:8:-2:0:22:23:-9:36:::	TLML_4_	RNA
2711	CLONES_TRBTLML_4__4W_TCR-JV_cDNA_32_GTGTTCTA_merged_170000.txt	4480	1	2.50677e-05	TGCAGTGAGCAAGAGAACAGCGATGGCTACACCTTC	EEEEEEEEEEEEEEEEEEEAEEEAEEEEEEEEEEEE	TRBV20-1*00(750)		TRBJ1-2*00(210)		759|766|793|0|7||35.0		26|40|68|22|36||70.0												TGCAGTGAGCAAGAGAACAGCGATGGCTACACCTTC	32								CSEQENSDGYTF		:::::::::0:-7:7:::::22:-6:36:::	TLML_4_	RNA
2712	CLONES_TRBTLML_4__4W_TCR-JV_cDNA_32_GTGTTCTA_merged_170000.txt	4481	1	2.50677e-05	TGCAGCGTTGTGTTGGGGAACTACGAGCAGTACTTC	EEEEE<EEEEEEEEEEEEEEEAEEEEEEEEEEEEEE	TRBV29-1*00(125)		TRBJ2-7*00(220)		700|710|734|0|10||50.0		23|39|67|20|36||80.0												TGCAGCGTTGTGTTGGGGAACTACGAGCAGTACTTC	27								CSVVLGNYEQYF		:::::::::0:-4:10:::::20:-3:36:::	TLML_4_	RNA
2713	CLONES_TRBTLML_4__4W_TCR-JV_cDNA_32_GTGTTCTA_merged_170000.txt	4482	1	2.50677e-05	TGCAGCGTTGTAACAGGGTATGGTGGCTACACCTTC	EEEEEEEEEEEEEEEEAEEEEEEA<AEAEEEEEEEE	TRBV29-1*00(1020)	TRBD1*00(30)	TRBJ1-2*00(205)		700|710|734|0|10||50.0	15|21|36|12|18||30.0	27|40|68|23|36||65.0												TGCAGCGTTGTAACAGGGTATGGTGGCTACACCTTC	27								CSVVTGYGGYTF		:::::::::0:-4:10:12:-3:-3:18:23:-7:36:::	TLML_4_	RNA
2714	CLONES_TRBTLML_4__4W_TCR-JV_cDNA_32_GTGTTCTA_merged_170000.txt	4483	1	2.50677e-05	TGCAGCGTTGGTGCTGGAAACAATGAGCAGTTCTTC	EEEEEEEEEEEEEEEEEEEEEEEEEEEEEEEEEEEE	TRBV29-1*00(364)		TRBJ2-1*00(225)		700|710|734|0|10||50.0		25|42|70|19|36||85.0												TGCAGCGTTGGTGCTGGAAACAATGAGCAGTTCTTC	36								CSVGAGNNEQFF		:::::::::0:-4:10:::::19:-5:36:::	TLML_4_	RNA
2715	CLONES_TRBTLML_4__4W_TCR-JV_cDNA_32_GTGTTCTA_merged_170000.txt	4484	1	2.50677e-05	TGCAGCGTTGACTCGTATGCAGCTGAAGCTTTCTTT	EEEEEEAEEEEEEEEEEEEEEEEEEEEEEEEEAEEE	TRBV29-1*00(1154)		TRBJ1-1*00(210)		700|711|734|0|11||55.0		26|40|68|22|36||70.0												TGCAGCGTTGACTCGTATGCAGCTGAAGCTTTCTTT	32								CSVDSYAAEAFF		:::::::::0:-3:11:::::22:-6:36:::	TLML_4_	RNA
2716	CLONES_TRBTLML_4__4W_TCR-JV_cDNA_32_GTGTTCTA_merged_170000.txt	4485	1	2.50677e-05	TGCAGCGTTGACCACCGGGCGGGCGAGCAGTACTTC	EEEAEEEEEE<EE<EEEEEEEEEEEE6AEAEEEEEE	TRBV29-1*00(315)	TRBD1*00(25),TRBD2*00(25)	TRBJ2-7*00(205)		700|711|734|0|11||55.0	10|15|36|14|19||25.0;14|19|48|14|19||25.0	26|39|67|23|36||65.0												TGCAGCGTTGACCACCGGGCGGGCGAGCAGTACTTC	21								CSVDHRAGEQYF		:::::::::0:-3:11:14:2:-9:19:23:-6:36:::	TLML_4_	RNA
2717	CLONES_TRBTLML_4__4W_TCR-JV_cDNA_32_GTGTTCTA_merged_170000.txt	4486	1	2.50677e-05	TGCAGCGTTGACGCCAGGGCGGGTGAGCAGTTCTTC	EEEEEAEEAEEEEEEAEEEEEEEEEEEEEEEEEEEE	TRBV29-1*00(1145)	TRBD1*00(25),TRBD2*00(25)	TRBJ2-1*00(205)		700|711|734|0|11||55.0	16|21|36|14|19||25.0;23|28|48|18|23||25.0	29|42|70|23|36||65.0												TGCAGCGTTGACGCCAGGGCGGGTGAGCAGTTCTTC	32								CSVDARAGEQFF		:::::::::0:-3:11:14:-4:-3:19:23:-9:36:::	TLML_4_	RNA
2718	CLONES_TRBTLML_4__4W_TCR-JV_cDNA_32_GTGTTCTA_merged_170000.txt	4487	1	2.50677e-05	TGCAGCGTTGACGCAGGGGCGAACATTCAGTACTTC	EEEEEEEEEEEEEEEEEEAEEEEEEEEEEEEEEEEA	TRBV29-1*00(355)	TRBD1*00(30)	TRBJ2-4*00(215)		700|711|734|0|11||55.0	16|22|36|13|19||30.0	27|42|70|21|36||75.0												TGCAGCGTTGACGCAGGGGCGAACATTCAGTACTTC	32								CSVDAGANIQYF		:::::::::0:-3:11:13:-4:-2:19:21:-7:36:::	TLML_4_	RNA
2719	CLONES_TRBTLML_4__4W_TCR-JV_cDNA_32_GTGTTCTA_merged_170000.txt	4488	1	2.50677e-05	TGCAGCGTTGAAGATCTCGGGGACGAGCAGTACTTC	EEEEEEEEEEEEEEEEEEEEEEEEEEEEEEEEEEEE	TRBV29-1*00(189)		TRBJ2-7*00(157)		700|717|734|0|17||85.0		25|39|67|22|36||70.0												TGCAGCGTTGAAGATCTCGGGGACGAGCAGTACTTC	36								CSVEDLGDEQYF		:::::::::0:3:17:::::22:-5:36:::	TLML_4_	RNA
2720	CLONES_TRBTLML_4__4W_TCR-JV_cDNA_32_GTGTTCTA_merged_170000.txt	4489	1	2.50677e-05	TGCAGCGTGACACGGGACAGCCGCGACACTTTCTTT	EEEEEEEEEEEEEEEEEEEEEEEEEEEEEEEEEEEE	TRBV29-1*00(250)	TRBD1*00(40)	TRBJ1-1*00(180)		700|708|734|0|8||40.0	11|19|36|12|20||40.0	32|40|68|28|36||40.0												TGCAGCGTGACACGGGACAGCCGCGACACTTTCTTT	36								CSVTRDSRDTFF		:::::::::0:-6:8:12:1:-5:20:28:-12:36:::	TLML_4_	RNA
2721	CLONES_TRBTLML_4__4W_TCR-JV_cDNA_32_GTGTTCTA_merged_170000.txt	4490	1	2.50677e-05	TGCAGCGGGAGGGGGGAGCACAATGAGCAGTTCTTC	AEEEEEEEEEEEEEEEEEAEEEEEEEEEEEEEEAEE	TRBV29-1*00(210)	TRBD1*00(30),TRBD2*00(30)	TRBJ2-1*00(225)		700|707|734|0|7||35.0	17|23|36|9|15||30.0;26|32|48|7|13||30.0	25|42|70|19|36||85.0												TGCAGCGGGAGGGGGGAGCACAATGAGCAGTTCTTC	32								CSGRGEHNEQFF		:::::::::0:-7:7:9:-5:-1:15:19:-5:36:::	TLML_4_	RNA
2722	CLONES_TRBTLML_4__4W_TCR-JV_cDNA_32_GTGTTCTA_merged_170000.txt	4494	1	2.50677e-05	TGTGCCAGCTCCAGGGTAAAGGGGAGCAGTACTTC	EEEEEEEEEEEEEEEEEEEEEEEEEEEEEEEEEEE	TRBV18*00(475)	TRBD1*00(25)	TRBJ2-7*00(200)		702|713|739|0|11||55.0	16|21|36|11|16||25.0	27|39|67|23|35||60.0												TGTGCCAGCTCCAGGGTAAAGGGGAGCAGTACTTC	36								CASSRV_GEQYF		:::::::::0:-6:11:11:-4:-3:16:23:-7:35:::	TLML_4_	RNA
2723	CLONES_TRBTLML_4__4W_TCR-JV_cDNA_32_GTGTTCTA_merged_170000.txt	4501	1	2.50677e-05	TCTGCCAGCGGCTACACAGATACGCAGTATTTT	EEEEEEEEEEEEEEEEEEEEEEEEEEEEEEEEE	TRBV12-3*00(216),TRBV12-4*00(216)		TRBJ2-3*00(235)		530|539|567|0|9|SG531C|29.0;530|539|567|0|9|SG531C|29.0		22|41|69|14|33||95.0												TCTGCCAGCGGCTACACAGATACGCAGTATTTT	36								SASGYTDTQYF		:::::::::0:-8:9:::::14:-2:33:::	TLML_4_	RNA
2724	CLONES_TRBTLML_4__4W_TCR-JV_cDNA_32_GTGTTCTA_merged_170000.txt	4524	1	2.50677e-05	TGTGCTAGTAGTATGAACACTGAAGCTTTCTTT	EEEEEEEEEEEEEEEEEEEEEEEEEEEEEEEEE	TRBV11-1*00(130),TRBV7-9*00(130),TRBV11-3*00(114),TRBV5-3*00(114),TRBV5-5*00(114)		TRBJ1-1*00(245)		531|536|568|0|5||25.0;556|561|593|0|5||25.0;521|526|558|0|5||25.0;551|556|587|0|5||25.0;549|554|585|0|5||25.0		19|40|68|12|33||105.0												TGTGCTAGTAGTATGAACACTGAAGCTTTCTTT	36								CASSMNTEAFF		:::::::::0:-12:5:::::12:1:33:::	TLML_4_	RNA
2725	CLONES_TRBTLML_4__4W_TCR-JV_cDNA_32_GTGTTCTA_merged_170000.txt	4525	1	2.50677e-05	TGTGCCTGTCAACAGGGAGTCAAAGCTTTCTTT	EEEEEEEEEEEEEEEEEEAEEEEEEEEEEEEEE	TRBV2*00(515)	TRBD1*00(30)	TRBJ1-1*00(195)		518|524|555|0|6||30.0	15|21|36|11|17||30.0	29|40|68|22|33||55.0												TGTGCCTGTCAACAGGGAGTCAAAGCTTTCTTT	32								CACQQGVKAFF		:::::::::0:-11:6:11:-3:-3:17:22:-9:33:::	TLML_4_	RNA
2726	CLONES_TRBTLML_4__4W_TCR-JV_cDNA_32_GTGTTCTA_merged_170000.txt	4526	1	2.50677e-05	TGTGCCTGGAGTGTACTTTCCGGCTACACCTTC	EEEEEEEEEEEEEEEEEEEEEEEEEEEEEEEEE	TRBV30*00(1095)		TRBJ1-2*00(160)		787|803|821|0|16||80.0		28|40|68|21|33||60.0												TGTGCCTGGAGTGTACTTTCCGGCTACACCTTC	36								CAWSVLSGYTF		:::::::::0:2:16:::::21:-8:33:::	TLML_4_	RNA
2727	CLONES_TRBTLML_4__4W_TCR-JV_cDNA_32_GTGTTCTA_merged_170000.txt	4527	1	2.50677e-05	TGTGCCTGGAGGTCTGACACTGAAGCTTTCTTT	AE<EAEEEEEEEEEEEEEEAEEEEEEE<EEEEE	TRBV30*00(384)		TRBJ1-1*00(225)		787|798|821|0|11||55.0		23|40|68|16|33||85.0												TGTGCCTGGAGGTCTGACACTGAAGCTTTCTTT	27								CAWRSDTEAFF		:::::::::0:-3:11:::::16:-3:33:::	TLML_4_	RNA
2728	CLONES_TRBTLML_4__4W_TCR-JV_cDNA_32_GTGTTCTA_merged_170000.txt	4534	1	2.50677e-05	TGTGCCACCGCGGGAGCGAAGACCCAGTACTTC	EEEEEEAEEEEEEEEEEEEEEEEEEEEEEEEEE	TRBV3-1*00(750)	TRBD2*00(35)	TRBJ2-5*00(210)		543|550|580|0|7||35.0	23|30|48|9|16||35.0	26|40|68|19|33||70.0												TGTGCCACCGCGGGAGCGAAGACCCAGTACTTC	32								CATAGAKTQYF		:::::::::0:-10:7:9:-7:-2:16:19:-6:33:::	TLML_4_	RNA
2729	CLONES_TRBTLML_4__4W_TCR-JV_cDNA_32_GTGTTCTA_merged_170000.txt	4535	1	2.50677e-05	TGTGCCACCGGGGAAACTCAGCCCCAGCATTTT	EEEEEEEEEEEEEEEEEEEEEEEEEEEEEEEEE	TRBV6-6*00(675)	TRBD1*00(25),TRBD2*00(25)	TRBJ1-5*00(220)		516|523|553|0|7||35.0	10|15|36|7|12||25.0;14|19|48|7|12||25.0	26|42|70|17|33||80.0												TGTGCCACCGGGGAAACTCAGCCCCAGCATTTT	36								CATGETQPQHF		:::::::::0:-10:7:7:2:-9:12:17:-6:33:::	TLML_4_	RNA
2730	CLONES_TRBTLML_4__4W_TCR-JV_cDNA_32_GTGTTCTA_merged_170000.txt	4536	1	2.50677e-05	TGTGCCACCAGTGTTTGGGATACGCAGTATTTT	AEEEEEEEEEEEEEEEEEEEEEEEEEEEAAAAA	TRBV24-1*00(1395)		TRBJ2-3*00(75)		559|572|597|0|13||65.0		26|41|69|18|33||75.0												TGTGCCACCAGTGTTTGGGATACGCAGTATTTT	32								CATSVWDTQYF		:::::::::0:-5:13:::::18:-6:33:::	TLML_4_	RNA
2731	CLONES_TRBTLML_4__4W_TCR-JV_cDNA_32_GTGTTCTA_merged_170000.txt	4537	1	2.50677e-05	TGTGCCACCAGTGAAAACACTGAAGCTTTCTTT	AEEEEEEEEEEEEEEEEEEEEEEEEEEEEEEEE	TRBV24-1*00(1345)		TRBJ1-1*00(125)		559|573|597|0|14||70.0		22|40|68|15|33||90.0												TGTGCCACCAGTGAAAACACTGAAGCTTTCTTT	32								CATSENTEAFF		:::::::::0:-4:14:::::15:-2:33:::	TLML_4_	RNA
2732	CLONES_TRBTLML_4__4W_TCR-JV_cDNA_32_GTGTTCTA_merged_170000.txt	4538	1	2.50677e-05	TGTGCCAGCTCACCAGGGGATACGCAGTATTTT	EEEEEEEEEEEEEEEEEEEEEEEEEEEEEEEEE	TRBV18*00(435)		TRBJ2-3*00(215)		702|717|739|0|15||75.0		26|41|69|18|33||75.0												TGTGCCAGCTCACCAGGGGATACGCAGTATTTT	36								CASSPGDTQYF		:::::::::0:-2:15:::::18:-6:33:::	TLML_4_	RNA
2733	CLONES_TRBTLML_4__4W_TCR-JV_cDNA_32_GTGTTCTA_merged_170000.txt	4539	1	2.50677e-05	TGTGCCAGCCTCGGGGGCACTGAAGCTTTCTTT	EEEEEEEEEEEEEEEEEEEEEEEEEEEEEEEEE	TRBV19*00(480)	TRBD1*00(25)	TRBJ1-1*00(220)		559|567|596|0|8||40.0	18|23|36|12|17||25.0	24|40|68|17|33||80.0												TGTGCCAGCCTCGGGGGCACTGAAGCTTTCTTT	36								CASLGGTEAFF		:::::::::0:-9:8:12:-6:-1:17:17:-4:33:::	TLML_4_	RNA
2734	CLONES_TRBTLML_4__4W_TCR-JV_cDNA_32_GTGTTCTA_merged_170000.txt	4540	1	2.50677e-05	TGTGCCAGCGGGGTCAGCCAAAGGCGGTATTTT	EEEEEEEEEEEEEEAAEEEEEEEEEEEEEEEEA	TRBV12-3*00(160),TRBV12-4*00(160)		TRBJ2-3*00(175)		530|539|567|0|9||45.0;530|539|567|0|9||45.0		34|41|69|26|33||35.0												TGTGCCAGCGGGGTCAGCCAAAGGCGGTATTTT	32								CASGVSQRRYF		:::::::::0:-8:9:::::26:-14:33:::	TLML_4_	RNA
2735	CLONES_TRBTLML_4__4W_TCR-JV_cDNA_32_GTGTTCTA_merged_170000.txt	4541	1	2.50677e-05	TGTGCCAGCGGATTGACAGGGAAAGCTTTCTTT	EEEEEAEAEEEE<EEEAAA<EEEEEEEEEEE6<	TRBV6-1*00(455)	TRBD1*00(35)	TRBJ1-1*00(195)		516|525|553|0|9||45.0	14|21|36|14|21||35.0	29|40|68|22|33||55.0												TGTGCCAGCGGATTGACAGGGAAAGCTTTCTTT	21								CASGLTGKAFF		:::::::::0:-8:9:14:-2:-3:21:22:-9:33:::	TLML_4_	RNA
2736	CLONES_TRBTLML_4__4W_TCR-JV_cDNA_32_GTGTTCTA_merged_170000.txt	4542	1	2.50677e-05	TGTGCCAGCAGTTTAGGTCACGAGCAGTACTTC	EEEEEEEEEEAEEEEEEEEEEEEEEEEEEEEEE	TRBV12-3*00(535),TRBV12-4*00(535)		TRBJ2-7*00(210)		530|546|567|0|16||80.0;530|546|567|0|16||80.0		25|39|67|19|33||70.0												TGTGCCAGCAGTTTAGGTCACGAGCAGTACTTC	32								CASSLGHEQYF		:::::::::0:-1:16:::::19:-5:33:::	TLML_4_	RNA
2737	CLONES_TRBTLML_4__4W_TCR-JV_cDNA_32_GTGTTCTA_merged_170000.txt	4543	1	2.50677e-05	TGTGCCAGCAGTGAGGGGGACGAGCAGTACTTC	EEEEEEAEEEEEEEEEEEEEEEEEEEEEEEEEE	TRBV7-9*00(273)	TRBD1*00(30)	TRBJ2-7*00(210)		556|567|593|0|11||55.0	17|23|36|13|19||30.0	25|39|67|19|33||70.0												TGTGCCAGCAGTGAGGGGGACGAGCAGTACTTC	32								CASSEGDEQYF		:::::::::0:-6:11:13:-5:-1:19:19:-5:33:::	TLML_4_	RNA
2738	CLONES_TRBTLML_4__4W_TCR-JV_cDNA_32_GTGTTCTA_merged_170000.txt	4544	1	2.50677e-05	TGTGCCAGCAGTACACAAGAGACCCAGTACTTC	EEEEEEEEEEEEEEEEEEEAEEEEEEEEEEEEE	TRBV27*00(415)		TRBJ2-5*00(230)		556|568|593|0|12||60.0		22|40|68|15|33||90.0												TGTGCCAGCAGTACACAAGAGACCCAGTACTTC	32								CASSTQETQYF		:::::::::0:-5:12:::::15:-2:33:::	TLML_4_	RNA
2739	CLONES_TRBTLML_4__4W_TCR-JV_cDNA_32_GTGTTCTA_merged_170000.txt	4545	1	2.50677e-05	TGTGCCAGCAGCTTAGCAAGGATACCCTTCTTC	EEEEEEEEEEEEEEEEEEEEEEEEEEEEEEEEE	TRBV7-2*00(212)		TRBJ2-1*00(170)		580|597|617|0|17||85.0		36|42|70|27|33||30.0												TGTGCCAGCAGCTTAGCAAGGATACCCTTCTTC	36								CASSLARIPFF		:::::::::0:0:17:::::27:-16:33:::	TLML_4_	RNA
2740	CLONES_TRBTLML_4__4W_TCR-JV_cDNA_32_GTGTTCTA_merged_170000.txt	4546	1	2.50677e-05	TGTGCCAGCAGCTTAGGGGCCGAGCAGTACTTC	EEEEEEEEEEEEEEEEEEEEEEEEEEEEEEEEE	TRBV11-2*00(255)		TRBJ2-7*00(205)		522|538|559|0|16||80.0		26|39|67|20|33||65.0												TGTGCCAGCAGCTTAGGGGCCGAGCAGTACTTC	36								CASSLGAEQYF		:::::::::0:-1:16:::::20:-6:33:::	TLML_4_	RNA
2741	CLONES_TRBTLML_4__4W_TCR-JV_cDNA_32_GTGTTCTA_merged_170000.txt	4547	1	2.50677e-05	TGTGCCAGCAGCTTAGACGAGACCCAGTACTTC	EEEEEEEEEEEEEEEEEEEEEAEEEEEEEEEEE	TRBV11-1*00(300),TRBV11-3*00(289)		TRBJ2-5*00(215)		531|547|568|0|16||80.0;521|538|558|0|17||85.0		25|40|68|18|33||75.0												TGTGCCAGCAGCTTAGACGAGACCCAGTACTTC	32								CASSLDETQYF		:::::::::0:-1:16:::::18:-5:33:::	TLML_4_	RNA
2742	CLONES_TRBTLML_4__4W_TCR-JV_cDNA_32_GTGTTCTA_merged_170000.txt	4548	1	2.50677e-05	TGTGCCAGCAGCTTAGAGGCTGAAGCTTTCTTT	EEAEEEEEEEEEEEEE6EEEEEEEEEEEEEEEE	TRBV13*00(300)		TRBJ1-1*00(210)		567|583|604|0|16||80.0		26|40|68|19|33||70.0												TGTGCCAGCAGCTTAGAGGCTGAAGCTTTCTTT	21								CASSLEAEAFF		:::::::::0:-1:16:::::19:-6:33:::	TLML_4_	RNA
2743	CLONES_TRBTLML_4__4W_TCR-JV_cDNA_32_GTGTTCTA_merged_170000.txt	4549	1	2.50677e-05	TGTGCCAGCAGCTCCCGATTCGAGCAGTTCTTC	EEEEEEEEEEEEEEEEEEEEEEEEEEEEEEEEE	TRBV3-1*00(170),TRBV3-2*00(170)	TRBD1*00(25),TRBD2*00(25)	TRBJ2-1*00(200)		543|555|580|0|12||60.0;543|555|580|0|12||60.0	8|13|36|12|17||25.0;3|8|48|12|17||25.0	30|42|70|21|33||60.0												TGTGCCAGCAGCTCCCGATTCGAGCAGTTCTTC	36								CASSSRFEQFF		:::::::::0:-5:12:12:4:-11:17:21:-10:33:::	TLML_4_	RNA
2744	CLONES_TRBTLML_4__4W_TCR-JV_cDNA_32_GTGTTCTA_merged_170000.txt	4550	1	2.50677e-05	TGTGCCAGCAGCTCGGGCTACGAGCAGTACTTC	EEEEEEEEEEEEEEEEEEEEEEEEEEEEEEEEE	TRBV11-3*00(170)		TRBJ2-7*00(220)		521|534|558|0|13||65.0		23|39|67|17|33||80.0												TGTGCCAGCAGCTCGGGCTACGAGCAGTACTTC	36								CASSSGYEQYF		:::::::::0:-4:13:::::17:-3:33:::	TLML_4_	RNA
2745	CLONES_TRBTLML_4__4W_TCR-JV_cDNA_32_GTGTTCTA_merged_170000.txt	4551	1	2.50677e-05	TGTGCCAGCAGCCCCGGGGAGACCCAGTACTTC	EEEEEAEAEEEAEEEEEEEEEEEEEEEEAAAAA	TRBV7-9*00(1262)	TRBD1*00(30),TRBD2*00(30)	TRBJ2-5*00(75)		556|568|593|0|12||60.0	9|15|36|12|18||30.0;13|19|48|12|18||30.0	25|40|68|18|33||75.0												TGTGCCAGCAGCCCCGGGGAGACCCAGTACTTC	32								CASSPGETQYF		:::::::::0:-5:12:12:3:-9:18:18:-5:33:::	TLML_4_	RNA
2746	CLONES_TRBTLML_4__4W_TCR-JV_cDNA_32_GTGTTCTA_merged_170000.txt	4552	1	2.50677e-05	TGTGCCAGCAGCGTGGAGGAGACCCAGTACTTC	EEEEEEEEEEAEEEEEEEEEEEEEEEEEEEEEE	TRBV5-4*00(624)		TRBJ2-5*00(215)		549|565|585|0|16|ST561G|64.0		25|40|68|18|33||75.0												TGTGCCAGCAGCGTGGAGGAGACCCAGTACTTC	32								CASSVEETQYF		:::::::::0:0:16:::::18:-5:33:::	TLML_4_	RNA
2747	CLONES_TRBTLML_4__4W_TCR-JV_cDNA_32_GTGTTCTA_merged_170000.txt	4553	1	2.50677e-05	TGTGCCAGCAGCGTAGGCACTGAAGCTTTCTTT	EEEEEEEEEEEEEEEEEEEEEEEEEEEEEEEEE	TRBV7-2*00(379),TRBV7-8*00(331)		TRBJ1-1*00(220)		580|596|617|0|16|ST592G|64.0;567|583|604|0|16|ST579G|64.0		24|40|68|17|33||80.0												TGTGCCAGCAGCGTAGGCACTGAAGCTTTCTTT	36								CASSVGTEAFF		:::::::::0:-1:16:::::17:-4:33:::	TLML_4_	RNA
2748	CLONES_TRBTLML_4__4W_TCR-JV_cDNA_32_GTGTTCTA_merged_170000.txt	4554	1	2.50677e-05	TGTGCCAGCAGGGACTTGGGTATGGAGTACTTC	EEEEEEEEEEEEEEEEEEEEEEEEEEEEEEEEE	TRBV6-5*00(690)	TRBD2*00(25)	TRBJ2-7*00(180)		519|530|556|0|11||55.0	17|22|48|11|16||25.0	31|39|67|25|33||40.0												TGTGCCAGCAGGGACTTGGGTATGGAGTACTTC	36								CASRDLGMEYF		:::::::::0:-6:11:11:-1:-10:16:25:-11:33:::	TLML_4_	RNA
2749	CLONES_TRBTLML_4__4W_TCR-JV_cDNA_32_GTGTTCTA_merged_170000.txt	4555	1	2.50677e-05	TGTGCCAGCAGGGACAGGGCTGAAGCTTTCTTT	EEEEEEEEEEEEEEEEEEEEEEEEEEEEEEEEE	TRBV6-2*00(415),TRBV6-3*00(415)	TRBD1*00(40)	TRBJ1-1*00(194)		516|527|553|0|11||55.0;516|527|553|0|11||55.0	13|21|36|11|19||40.0	26|40|68|19|33||70.0												TGTGCCAGCAGGGACAGGGCTGAAGCTTTCTTT	36								CASRDRAEAFF		:::::::::0:-6:11:11:-1:-3:19:19:-6:33:::	TLML_4_	RNA
2750	CLONES_TRBTLML_4__4W_TCR-JV_cDNA_32_GTGTTCTA_merged_170000.txt	4556	1	2.50677e-05	TGTGCCAGCAGGGAGGGGGAGACCCAGTACTTC	EAEEEEEEEEAAEEEEEEEEEEA6EEEEEEEEE	TRBV12-3*00(675),TRBV12-4*00(675)	TRBD2*00(30)	TRBJ2-5*00(215)		530|541|567|0|11||55.0;530|541|567|0|11||55.0	26|32|48|11|17||30.0	25|40|68|18|33||75.0												TGTGCCAGCAGGGAGGGGGAGACCCAGTACTTC	21								CASREGETQYF		:::::::::0:-6:11:11:-10:0:17:18:-5:33:::	TLML_4_	RNA
2751	CLONES_TRBTLML_4__4W_TCR-JV_cDNA_32_GTGTTCTA_merged_170000.txt	4579	1	2.50677e-05	TGCAGTGCTACAGGGGACTATGGCTACACCTTC	EEEEEEEEEEEEEEEEEEEEEEEEEEEEEEEEE	TRBV20-1*00(123)	TRBD1*00(30)	TRBJ1-2*00(225)		759|769|793|0|10||50.0	16|22|36|10|16||30.0	23|40|68|16|33||85.0												TGCAGTGCTACAGGGGACTATGGCTACACCTTC	36								CSATGDYGYTF		:::::::::0:-4:10:10:-4:-2:16:16:-3:33:::	TLML_4_	RNA
2752	CLONES_TRBTLML_4__4W_TCR-JV_cDNA_32_GTGTTCTA_merged_170000.txt	4580	1	2.50677e-05	TGCAGTGCTAGAGGAGGAAGCCTCCACACCTTC	EEEEEEEEEEEEEEEEEEEEEEEEEEEEEEEEE	TRBV20-1*00(1055)	TRBD2*00(25)	TRBJ1-2*00(80)		759|772|793|0|13||65.0	1|6|48|20|25||25.0	32|40|68|25|33||40.0												TGCAGTGCTAGAGGAGGAAGCCTCCACACCTTC	36								CSARGGSLHTF		:::::::::0:-1:13:20:15:-26:25:25:-12:33:::	TLML_4_	RNA
2753	CLONES_TRBTLML_4__4W_TCR-JV_cDNA_32_GTGTTCTA_merged_170000.txt	4581	1	2.50677e-05	TGCAGTGCTAAGGGTACCTACGAGCAGTACTTC	EEEEEEEEEEEEEEEEEEEEEEEEEEEEEEEEE	TRBV20-1*00(440)		TRBJ2-7*00(225)		759|769|793|0|10||50.0		22|39|67|16|33||85.0												TGCAGTGCTAAGGGTACCTACGAGCAGTACTTC	36								CSAKGTYEQYF		:::::::::0:-4:10:::::16:-2:33:::	TLML_4_	RNA
2754	CLONES_TRBTLML_4__4W_TCR-JV_cDNA_32_GTGTTCTA_merged_170000.txt	4582	1	2.50677e-05	TGCAGTGCCTCGATCAATGGGCCCCTCCACTTT	EEEEEEEEEEEEEEEEEEEEEEEEEEEEEEEEE	TRBV20-1*00(735)		TRBJ1-6*00(200)		759|767|793|0|8||40.0		33|45|73|21|33||60.0												TGCAGTGCCTCGATCAATGGGCCCCTCCACTTT	36								CSASINGPLHF		:::::::::0:-6:8:::::21:-13:33:::	TLML_4_	RNA
2755	CLONES_TRBTLML_4__4W_TCR-JV_cDNA_32_GTGTTCTA_merged_170000.txt	4583	1	2.50677e-05	TGCAGTGGGGAATCTAACTATGGCTACACCTTC	EEEEEEEEEEEEEEEEEEEEEEEEEEEEEEEEE	TRBV20-1*00(322)		TRBJ1-2*00(240)		759|766|793|0|7||35.0		20|40|68|13|33||100.0												TGCAGTGGGGAATCTAACTATGGCTACACCTTC	36								CSGESNYGYTF		:::::::::0:-7:7:::::13:0:33:::	TLML_4_	RNA
2756	CLONES_TRBTLML_4__4W_TCR-JV_cDNA_32_GTGTTCTA_merged_170000.txt	4584	1	2.50677e-05	TGCAGCGTTGGGGGCCTCGGGGGCCAGTTCTTC	EEEEEEEEEEEEEEEEEEEEEEEEEEEEEEEEE	TRBV29-1*00(670)	TRBD1*00(30)	TRBJ2-1*00(185)		700|710|734|0|10||50.0	18|24|36|18|24||30.0	33|42|70|24|33||45.0												TGCAGCGTTGGGGGCCTCGGGGGCCAGTTCTTC	36								CSVGGLGGQFF		:::::::::0:-4:10:18:-6:0:24:24:-13:33:::	TLML_4_	RNA
2757	CLONES_TRBTLML_4__4W_TCR-JV_cDNA_32_GTGTTCTA_merged_170000.txt	4585	1	2.50677e-05	TGCAGCGTTGGGATTTCCGATGGCTACACCTTC	EEEEEEEEEEEEAEEEEEEEEEEEEEEEEEEEE	TRBV29-1*00(1290)		TRBJ1-2*00(110)		700|710|734|0|10||50.0		26|40|68|19|33||70.0												TGCAGCGTTGGGATTTCCGATGGCTACACCTTC	32								CSVGISDGYTF		:::::::::0:-4:10:::::19:-6:33:::	TLML_4_	RNA
2758	CLONES_TRBTLML_4__4W_TCR-JV_cDNA_32_GTGTTCTA_merged_170000.txt	4586	1	2.50677e-05	TGCAGCGGGGGGGCCGGGGAGACCCAGTACTTC	EEEEEAEEEEEEEEEEEEEEEAEEEAEAEEEEE	TRBV29-1*00(620)	TRBD1*00(30)	TRBJ2-5*00(215)		700|707|734|0|7||35.0	18|24|36|8|14||30.0	25|40|68|18|33||75.0												TGCAGCGGGGGGGCCGGGGAGACCCAGTACTTC	32								CSGGAGETQYF		:::::::::0:-7:7:8:-6:0:14:18:-5:33:::	TLML_4_	RNA
2759	CLONES_TRBTLML_4__4W_TCR-JV_cDNA_32_GTGTTCTA_merged_170000.txt	4587	1	2.50677e-05	TGCAGACAGGCCGCCGGGACTGAAGCTTTCTTT	EEAEEEEEEEEEEEAAEEEEEEEEEEEEEEEEE	TRBV20-1*00(887)	TRBD1*00(25),TRBD2*00(25)	TRBJ1-1*00(215)		759|764|793|0|5||25.0	10|15|36|13|18||25.0;14|19|48|13|18||25.0	25|40|68|18|33||75.0												TGCAGACAGGCCGCCGGGACTGAAGCTTTCTTT	32								CRQAAGTEAFF		:::::::::0:-9:5:13:2:-9:18:18:-5:33:::	TLML_4_	RNA
2760	CLONES_TRBTLML_4__4W_TCR-JV_cDNA_32_GTGTTCTA_merged_170000.txt	4592	1	2.50677e-05	TGTGCCAGCAGCTTGGCCGGGGAGCTGTTTTT	EEEEEEEEEEEEEEEEEEEEEEEEEEEEEEEE	TRBV5-4*00(160),TRBV5-5*00(160),TRBV5-8*00(160),TRBV5-3*00(144)		TRBJ2-2*00(199)		549|567|585|0|18||90.0;549|567|585|0|18||90.0;551|569|587|0|18||90.0;551|569|587|0|18|SA559C|74.0		26|43|71|16|32|DT42|59.0												TGTGCCAGCAGCTTGGCCGGGGAGCTGTTTTT	36								CASSL_RGAVF		:::::::::0:2:18:::::16:-6:32:::	TLML_4_	RNA
2761	CLONES_TRBTLML_4__4W_TCR-JV_cDNA_32_GTGTTCTA_merged_170000.txt	4605	1	2.50677e-05	TGTGCCACCAATACACAGGGAAGCTTCTTT	EEAAEEAEEEEEEEEEEEEEAEEEEEEEEE	TRBV6-1*00(780)	TRBD1*00(25)	TRBJ1-1*00(174)		516|523|553|0|7||35.0	15|20|36|14|19||25.0	28|40|68|19|30|DT35|34.0												TGTGCCACCAATACACAGGGAAGCTTCTTT	32								CATNTQGSFF		:::::::::0:-10:7:14:-3:-4:19:19:-8:30:::	TLML_4_	RNA
2762	CLONES_TRBTLML_4__4W_TCR-JV_cDNA_32_GTGTTCTA_merged_170000.txt	4606	1	2.50677e-05	TGTGCCAGCGGAAGTGCTGAAGCTTTCTTT	EEEEEEEEEEEEEEEEEEEEEEEEEEEEEE	TRBV19*00(1010)		TRBJ1-1*00(210)		559|567|596|0|8||40.0		26|40|68|16|30||70.0												TGTGCCAGCGGAAGTGCTGAAGCTTTCTTT	36								CASGSAEAFF		:::::::::0:-9:8:::::16:-6:30:::	TLML_4_	RNA
2763	CLONES_TRBTLML_4__4W_TCR-JV_cDNA_32_GTGTTCTA_merged_170000.txt	4607	1	2.50677e-05	TGTGCCAGCAGCTTATGGGAGCTGTTTTTT	EEEEEEEEEEEEEEEEEEEEEEEEEEEEEE	TRBV7-9*00(530)		TRBJ2-2*00(210)		556|571|593|0|15||75.0		29|43|71|16|30||70.0												TGTGCCAGCAGCTTATGGGAGCTGTTTTTT	36								CASSLWELFF		:::::::::0:-2:15:::::16:-9:30:::	TLML_4_	RNA
2764	CLONES_TRBTLML_4__4W_TCR-JV_cDNA_32_GTGTTCTA_merged_170000.txt	4608	1	2.50677e-05	TGTGCCAGCAGGAAGAGGCGGCAGTTCTTC	EEEEEEEEEEEEEEEEEEEEEEEEEEEEEE	TRBV21-1*00(510)		TRBJ2-1*00(190)		544|555|581|0|11||55.0		32|42|70|20|30||50.0												TGTGCCAGCAGGAAGAGGCGGCAGTTCTTC	36								CASRKRRQFF		:::::::::0:-6:11:::::20:-12:30:::	TLML_4_	RNA
2765	CLONES_TRBTLML_4__4W_TCR-JV_cDNA_32_GTGTTCTA_merged_170000.txt	4619	1	2.50677e-05	TGCAGCGTTCGGTCCGGGGAGCTGTTTTTT	EEEEE<EEEEEEEEEEEEEAEAAEEEEEEE	TRBV29-1*00(305)		TRBJ2-2*00(225)		700|709|734|0|9||45.0		26|43|71|13|30||85.0												TGCAGCGTTCGGTCCGGGGAGCTGTTTTTT	27								CSVRSGELFF		:::::::::0:-5:9:::::13:-6:30:::	TLML_4_	RNA
2766	CLONES_TRBTLML_4__4W_TCR-JV_cDNA_32_GTGTTCTA_merged_170000.txt	4620	1	2.50677e-05	TGTCCCAGCCTCCGGATTAAGCTTTCTTT	EEEEEEEEEEEEEEEEEEEAEEEEEEEEE	TRBV11-3*00(314),TRBV11-1*00(298),TRBV11-2*00(282)		TRBJ1-1*00(195)		521|530|558|0|9|SG524C|29.0;531|540|568|0|9|SG534C|29.0;522|531|559|0|9|SG525C|29.0		29|40|68|18|29||55.0												TGTCCCAGCCTCCGGATTAAGCTTTCTTT	32								CPSLR_*AFF		:::::::::0:-8:9:::::18:-9:29:::	TLML_4_	RNA
2767	CLONES_TRBTLML_4__4W_TCR-JV_cDNA_32_GTGTTCTA_merged_170000.txt	4629	1	2.50677e-05	TGCAGTGCTAGAGGAGGCTACACCTTC	EEEEEEEEEEEEEEEEEEEEEEEEEEE	TRBV20-1*00(132)		TRBJ1-2*00(200)		759|772|793|0|13||65.0		28|40|68|15|27||60.0												TGCAGTGCTAGAGGAGGCTACACCTTC	36								CSARGGYTF		:::::::::0:-1:13:::::15:-8:27:::	TLML_4_	RNA
1	CLONES_TRBTLML_4__baseline2_TCR-JV_cDNA_42_GTCTGTCA_merged_170000.txt	0	2485	0.0566162	TGTGCCAGCAGCCCTTCCGGGACAGGGAACATTCAGTACTTC	NNNNNNNNNNNNNNNNNNNNNNNNNNNNNNNNNNNNNNNNNN	TRBV7-9*00(507.3)	TRBD1*00(55)	TRBJ2-4*00(202)		556|568|593|0|12||60.0	10|21|36|16|27||55.0	27|42|70|27|42||75.0												TGTGCCAGCAGCCCTTCCGGGACAGGGAACATTCAGTACTTC	45								CASSPSGTGNIQYF		:::::::::0:-5:12:16:2:-3:27:27:-7:42:::	TLML_4_	RNA
2	CLONES_TRBTLML_4__baseline2_TCR-JV_cDNA_42_GTCTGTCA_merged_170000.txt	1	988	0.0225098	TGCAGCGGAAGGGGGGTCTACAATGAGCAGTTCTTC	NNNNNNNNNNNNNNNNNNNNNNNNNNNNNNNNNNNE	TRBV29-1*00(508.8)	TRBD1*00(30)	TRBJ2-1*00(226)		700|707|734|0|7||35.0	17|23|36|9|15||30.0	23|42|70|17|36||95.0												TGCAGCGGAAGGGGGGTCTACAATGAGCAGTTCTTC	36								CSGRGVYNEQFF		:::::::::0:-7:7:9:-5:-1:15:17:-3:36:::	TLML_4_	RNA
3	CLONES_TRBTLML_4__baseline2_TCR-JV_cDNA_42_GTCTGTCA_merged_170000.txt	2	906	0.0206416	TGTGCCAGTAGCCACAACCGGGACATGGCCTACGAGCAGTACTTC	NNNNNNNNNNNNNNNNNNNNNNNNNNNNNNNNNNNNNNNNNNNNN	TRBV19*00(486.1)	TRBD1*00(40),TRBD2*00(35)	TRBJ2-7*00(211.9)		559|570|596|0|11||55.0	10|18|36|17|25||40.0;14|21|48|17|24||35.0	22|39|67|28|45||85.0												TGTGCCAGTAGCCACAACCGGGACATGGCCTACGAGCAGTACTTC	45								CASSHNRDMAYEQYF		:::::::::0:-6:11:17:2:-6:25:28:-2:45:::	TLML_4_	RNA
4	CLONES_TRBTLML_4__baseline2_TCR-JV_cDNA_42_GTCTGTCA_merged_170000.txt	3	364	0.00829308	TGTGCCAGCAGTGAGACGACAGGGGGATCCTACGAGCAGTACTTC	EEEEEEEEEEEEEEEEEEEEEEEEEEEEEEEEEEEEEEEEEEEEE	TRBV2*00(443.2)	TRBD1*00(45)	TRBJ2-7*00(218.5)		518|532|555|0|14||70.0	14|23|36|17|26||45.0	21|39|67|27|45||90.0												TGTGCCAGCAGTGAGACGACAGGGGGATCCTACGAGCAGTACTTC	36								CASSETTGGSYEQYF		:::::::::0:-3:14:17:-2:-1:26:27:-1:45:::	TLML_4_	RNA
5	CLONES_TRBTLML_4__baseline2_TCR-JV_cDNA_42_GTCTGTCA_merged_170000.txt	4	353	0.00804247	TGCAGCGGAAGGGCGCAGAGGAATGAGCAGTTCTTC	NNNNNNNNNNNNNNNNNNNNNNNNNNNNEEEEEEEE	TRBV29-1*00(526.6)	TRBD1*00(30)	TRBJ2-1*00(202.8)		700|707|734|0|7||35.0	20|26|36|10|16||30.0	27|42|70|21|36||75.0												TGCAGCGGAAGGGCGCAGAGGAATGAGCAGTTCTTC	36								CSGRAQRNEQFF		:::::::::0:-7:7:10:-8:2:16:21:-7:36:::	TLML_4_	RNA
6	CLONES_TRBTLML_4__baseline2_TCR-JV_cDNA_42_GTCTGTCA_merged_170000.txt	5	322	0.00733619	TGTGCCAGCAGTTCGGACCAGAATCAGCCCCAGCATTTT	NNNNNNNNNNNNNNNNNNNNNNNNNNNNNNNNNNNNNNN	TRBV6-5*00(511.2)		TRBJ1-5*00(222.4)		519|532|556|0|13||65.0		24|42|70|21|39||90.0												TGTGCCAGCAGTTCGGACCAGAATCAGCCCCAGCATTTT	45								CASSSDQNQPQHF		:::::::::0:-4:13:::::21:-4:39:::	TLML_4_	RNA
7	CLONES_TRBTLML_4__baseline2_TCR-JV_cDNA_42_GTCTGTCA_merged_170000.txt	6	131	0.0029846	TGCAGCGTTCGGGGAGCCAAAAACATTCAGTACTTC	EEEEEEEEEEEEEEEEEEEEEEEEEEEEEEEEEEEE	TRBV29-1*00(423.8)		TRBJ2-4*00(241.9)		700|709|734|0|9||45.0		20|42|70|14|36||110.0												TGCAGCGTTCGGGGAGCCAAAAACATTCAGTACTTC	36								CSVRGAKNIQYF		:::::::::0:-5:9:::::14:0:36:::	TLML_4_	RNA
8	CLONES_TRBTLML_4__baseline2_TCR-JV_cDNA_42_GTCTGTCA_merged_170000.txt	7	112	0.00255172	TGTGCCAGCAGCCAAGATAGGAGATACGAGCAGTACTTC	EEEEEEEEEENNNNNNNNNNNNNNNNNNNNEEEEEEEEE	TRBV14*00(476.1)		TRBJ2-7*00(208.9)		516|534|553|0|18||90.0		24|39|67|24|39||75.0												TGTGCCAGCAGCCAAGATAGGAGATACGAGCAGTACTTC	36								CASSQDRRYEQYF		:::::::::0:1:18:::::24:-4:39:::	TLML_4_	RNA
9	CLONES_TRBTLML_4__baseline2_TCR-JV_cDNA_42_GTCTGTCA_merged_170000.txt	8	108	0.00246059	TGCAGCGGGAGGGGGGAGCACAATGAGCAGTTCTTC	NNNNNNNNNNNNNNNNNNNNNNNNNNNNNNEEEEEE	TRBV29-1*00(576.2)	TRBD1*00(30),TRBD2*00(30)	TRBJ2-1*00(217.1)		700|707|734|0|7||35.0	17|23|36|9|15||30.0;26|32|48|7|13||30.0	25|42|70|19|36||85.0												TGCAGCGGGAGGGGGGAGCACAATGAGCAGTTCTTC	36								CSGRGEHNEQFF		:::::::::0:-7:7:9:-5:-1:15:19:-5:36:::	TLML_4_	RNA
10	CLONES_TRBTLML_4__baseline2_TCR-JV_cDNA_42_GTCTGTCA_merged_170000.txt	10	101	0.0023011	TGTGCCAGCAGCTTGGGCGGCACAGGGGCCAACGTCCTGACTTTC	EEEEEEEEEEEEEEEEEEEEEEEEEEEEEEEEEEEEEEEEEEEEE	TRBV7-6*00(431.1)	TRBD1*00(25)	TRBJ2-6*00(242.5)		576|590|613|0|14||70.0	20|25|36|14|19||25.0	24|45|73|24|45||105.0												TGTGCCAGCAGCTTGGGCGGCACAGGGGCCAACGTCCTGACTTTC	36								CASSLGGTGANVLTF		:::::::::0:-3:14:14:-8:1:19:24:-4:45:::	TLML_4_	RNA
11	CLONES_TRBTLML_4__baseline2_TCR-JV_cDNA_42_GTCTGTCA_merged_170000.txt	11	100	0.00227832	TGCAGTGCTAGCCAAGGACGGAGGCTTACCAGATGAGCAGTTCTTC	EEEEEEEEEEEENNNNNNNNNNNNNNNNEEEEEEEEEEEEEEEEEE	TRBV20-1*00(516.4)	TRBD2*00(25)	TRBJ2-1*00(206)		759|770|793|0|11||55.0	26|31|48|19|24||25.0	28|42|70|32|46||70.0												TGCAGTGCTAGCCAAGGACGGAGGCTTACCAGATGAGCAGTTCTTC	36								CSASQGRR_LPDEQFF		:::::::::0:-3:11:19:-10:-1:24:32:-8:46:::	TLML_4_	RNA
12	CLONES_TRBTLML_4__baseline2_TCR-JV_cDNA_42_GTCTGTCA_merged_170000.txt	13	84	0.00191379	TGCAGAGGCCAGGGCTCCCCCAGCATTTT	EEEEEEEEEEEEEEEEEEEEEEEEEEEEE	TRBV20-1*00(413.6)	TRBD1*00(25),TRBD2*00(25)	TRBJ1-5*00(200)		759|764|793|0|5||25.0	16|21|36|9|14||25.0;28|33|48|10|15||25.0	30|42|70|17|29||60.0												TGCAGAGGCCAGGGCTCCCCCAGCATTTT	36								CRGQG_PQHF		:::::::::0:-9:5:9:-4:-3:14:17:-10:29:::	TLML_4_	RNA
13	CLONES_TRBTLML_4__baseline2_TCR-JV_cDNA_42_GTCTGTCA_merged_170000.txt	16	75	0.00170874	TGTGCCAGCAGTGACTCGAGCGGGGGCACAGATACGCAGTATTTT	EEEEEEEEEEEEEEEEEEEEEEEEEEEEEEEEEEEEEEEEEEEEE	TRBV6-4*00(418.8)		TRBJ2-3*00(222)		518|538|555|0|20||100.0		21|41|69|25|45||100.0												TGTGCCAGCAGTGACTCGAGCGGGGGCACAGATACGCAGTATTTT	36								CASSDSSGGTDTQYF		:::::::::0:3:20:::::25:-1:45:::	TLML_4_	RNA
14	CLONES_TRBTLML_4__baseline2_TCR-JV_cDNA_42_GTCTGTCA_merged_170000.txt	17	75	0.00170874	TGTGCCAGCAGTTTGGAAGCTCGGCCCCAGCATTTT	NNNNNNNNNNNNNNNNNNNNNNNEEEEEEEEEEEEE	TRBV28*00(633.8)		TRBJ1-5*00(203.3)		564|578|601|0|14||70.0		29|42|70|23|36||65.0												TGTGCCAGCAGTTTGGAAGCTCGGCCCCAGCATTTT	36								CASSLEARPQHF		:::::::::0:-3:14:::::23:-9:36:::	TLML_4_	RNA
15	CLONES_TRBTLML_4__baseline2_TCR-JV_cDNA_42_GTCTGTCA_merged_170000.txt	18	74	0.00168596	TGCGCCAGCAGCTTGCTCAGGGGATCATCCGGGGAGCTGTTTTTT	EEEEEEEEEEEEEEEEEEEEEEEEEEEEEEEEEEEEEEEEEEEEE	TRBV5-1*00(639.2)	TRBD1*00(30)	TRBJ2-2*00(178.5)		554|569|590|0|15||75.0	16|22|36|17|23||30.0	26|43|71|28|45||85.0												TGCGCCAGCAGCTTGCTCAGGGGATCATCCGGGGAGCTGTTTTTT	36								CASSLLRGSSGELFF		:::::::::0:-1:15:17:-4:-2:23:28:-6:45:::	TLML_4_	RNA
16	CLONES_TRBTLML_4__baseline2_TCR-JV_cDNA_42_GTCTGTCA_merged_170000.txt	19	73	0.00166317	TGCGCCAGCAGCTTGGCCATCCAGACTGAAGCTTTCTTT	NNNNNNNNNNNNNNNNNNNNNNNNNNNNNNNNNNNNEEE	TRBV5-1*00(680.7)		TRBJ1-1*00(191.5)		554|573|590|0|19||95.0		25|40|68|24|39||75.0												TGCGCCAGCAGCTTGGCCATCCAGACTGAAGCTTTCTTT	36								CASSLAIQTEAFF		:::::::::0:3:19:::::24:-5:39:::	TLML_4_	RNA
17	CLONES_TRBTLML_4__baseline2_TCR-JV_cDNA_42_GTCTGTCA_merged_170000.txt	20	72	0.00164039	TGTGCCAGCAGCTTACTCCAGGTCAGCTCCTACAATGAGCAGTTCTTC	EEEEEEEEEEEEEEEEEEEEEEEEEEEEEEEEEEEEEEEEEEEEEEEE	TRBV7-8*00(509.6)		TRBJ2-1*00(233.4)		567|582|604|0|15||75.0		18|42|70|24|48||120.0												TGTGCCAGCAGCTTACTCCAGGTCAGCTCCTACAATGAGCAGTTCTTC	36								CASSLLQVSSYNEQFF		:::::::::0:-2:15:::::24:2:48:::	TLML_4_	RNA
18	CLONES_TRBTLML_4__baseline2_TCR-JV_cDNA_42_GTCTGTCA_merged_170000.txt	21	72	0.00164039	TGTGCCAGCAGCCCAACGATAGACACAGATACGCAGTATTTT	EEEEEEENNNNNNNNNNNNNNNNNNNNNNNNNNEEEEEEEEE	TRBV7-2*00(412.9)		TRBJ2-3*00(225.2)		580|592|617|0|12||60.0		22|41|69|23|42||95.0												TGTGCCAGCAGCCCAACGATAGACACAGATACGCAGTATTTT	36								CASSPTIDTDTQYF		:::::::::0:-5:12:::::23:-2:42:::	TLML_4_	RNA
19	CLONES_TRBTLML_4__baseline2_TCR-JV_cDNA_42_GTCTGTCA_merged_170000.txt	22	71	0.00161761	TGCGCCAGCAGTCTGGACCCCCGTACCGAGCAGTACTTC	EEEEEEEEEEEENNNNNNNNNNNNNNNNNNEEEEEEEEE	TRBV23-1*00(353.2)	TRBD1*00(25)	TRBJ2-7*00(203.9)		580|593|617|0|13||65.0	1|6|36|17|22||25.0	26|39|67|26|39||65.0												TGCGCCAGCAGTCTGGACCCCCGTACCGAGCAGTACTTC	36								CASSLDPRTEQYF		:::::::::0:-4:13:17:11:-18:22:26:-6:39:::	TLML_4_	RNA
20	CLONES_TRBTLML_4__baseline2_TCR-JV_cDNA_42_GTCTGTCA_merged_170000.txt	24	67	0.00152647	TGTGCCAGCAGCTACGGGACAGAGAGAAACATTCAGTACTTC	EEEEEEEEEEEEEEEEEEEEEEEEEEEEEEEEEEEEEEEEEE	TRBV7-2*00(574.3)	TRBD1*00(40)	TRBJ2-4*00(210.4)		580|593|617|0|13||65.0	11|19|36|14|22||40.0	26|42|70|26|42||80.0												TGTGCCAGCAGCTACGGGACAGAGAGAAACATTCAGTACTTC	36								CASSYGTERNIQYF		:::::::::0:-4:13:14:1:-5:22:26:-6:42:::	TLML_4_	RNA
21	CLONES_TRBTLML_4__baseline2_TCR-JV_cDNA_42_GTCTGTCA_merged_170000.txt	25	66	0.00150369	TGTGCCAGCAGTTCTTTGCCCTTCTTCCCCACAGATACGCAGTATTTT	EEEEEEENNNNNNNNNNNNNNNNNNNNNNNEEEEEEEEEEEEEEEEEE	TRBV28*00(586.6)	TRBD2*00(25)	TRBJ2-3*00(216.3)		564|577|601|0|13||65.0	31|36|48|17|22||25.0	22|41|69|29|48||95.0												TGTGCCAGCAGTTCTTTGCCCTTCTTCCCCACAGATACGCAGTATTTT	36								CASSSLPFFPTDTQYF		:::::::::0:-4:13:17:-15:4:22:29:-2:48:::	TLML_4_	RNA
22	CLONES_TRBTLML_4__baseline2_TCR-JV_cDNA_42_GTCTGTCA_merged_170000.txt	26	64	0.00145812	TGTGCCAGCAGCATTACGACAGGGTCAGATACGCAGTATTTT	NNNNNNNNNNNNNNNNNNNNNNNNNNNNNNNNNNNNNNNNEE	TRBV11-1*00(462.5)	TRBD1*00(35)	TRBJ2-3*00(202.7)		531|543|568|0|12||60.0	14|21|36|17|24||35.0	24|41|69|25|42||85.0												TGTGCCAGCAGCATTACGACAGGGTCAGATACGCAGTATTTT	36								CASSITTGSDTQYF		:::::::::0:-5:12:17:-2:-3:24:25:-4:42:::	TLML_4_	RNA
23	CLONES_TRBTLML_4__baseline2_TCR-JV_cDNA_42_GTCTGTCA_merged_170000.txt	28	55	0.00125308	TGTGCCAGCAGCGGGACAGGGCTACCCACAGATACGCAGTATTTT	ENNNNNNNNNNNNNNNNNNNNNNNNNNNNNNNNNNNNNNNNNNNN	TRBV12-3*00(442.9)	TRBD1*00(50)	TRBJ2-3*00(226.3)		530|541|567|0|11||55.0	11|21|36|11|21||50.0	22|41|69|26|45||95.0												TGTGCCAGCAGCGGGACAGGGCTACCCACAGATACGCAGTATTTT	36								CASSGTGLPTDTQYF		:::::::::0:-6:11:11:1:-3:21:26:-2:45:::	TLML_4_	RNA
24	CLONES_TRBTLML_4__baseline2_TCR-JV_cDNA_42_GTCTGTCA_merged_170000.txt	31	52	0.00118473	TGTGCCAGCGGCTACTATTTCGGCCTTAATGAGCAGTTCTTC	EEEEEEEEEEEEEEEEEEEEEEEEEEEEEEEEEEEEEEEEEE	TRBV6-3*00(480.2),TRBV6-2*00(474.6)		TRBJ2-1*00(195.5)		516|532|553|0|16|SA525GST527C|48.0;516|532|553|0|16|SA525GST527C|48.0		27|42|70|27|42||75.0												TGTGCCAGCGGCTACTATTTCGGCCTTAATGAGCAGTTCTTC	36								CASGYYFGLNEQFF		:::::::::0:-1:16:::::27:-7:42:::	TLML_4_	RNA
25	CLONES_TRBTLML_4__baseline2_TCR-JV_cDNA_42_GTCTGTCA_merged_170000.txt	32	51	0.00116194	TGTGCCAGCAGCTTAGGCCTCCGGGACGGAGGTCGAGAGACCCAGTACTTC	EEEEEEENNNNNNNNNNNNNNNNNNNNNNNNNNNNNNNNNNNNNNEEEEEE	TRBV7-9*00(343)	TRBD1*00(35),TRBD2*00(35)	TRBJ2-5*00(219.3)		556|572|593|0|16||80.0	10|17|36|20|27||35.0;14|21|48|20|27||35.0	24|40|68|35|51||80.0												TGTGCCAGCAGCTTAGGCCTCCGGGACGGAGGTCGAGAGACCCAGTACTTC	36								CASSLGLRDGGRETQYF		:::::::::0:-1:16:20:2:-7:27:35:-4:51:::	TLML_4_	RNA
26	CLONES_TRBTLML_4__baseline2_TCR-JV_cDNA_42_GTCTGTCA_merged_170000.txt	33	49	0.00111638	TGTGCCAGCAGCTTAGGTCCGCAGTCACCAGGTCAAGAGACCCAGTACTTC	NNNNNNNNNNNNNNNNNNNNNNNNNNNNNNNNNNNNNNNNNNNNNNNNNNN	TRBV7-2*00(531.7)		TRBJ2-5*00(228.2)		580|596|617|0|16||80.0		22|40|68|33|51||90.0												TGTGCCAGCAGCTTAGGTCCGCAGTCACCAGGTCAAGAGACCCAGTACTTC	45								CASSLGPQSPGQETQYF		:::::::::0:-1:16:::::33:-2:51:::	TLML_4_	RNA
27	CLONES_TRBTLML_4__baseline2_TCR-JV_cDNA_42_GTCTGTCA_merged_170000.txt	34	49	0.00111638	TGTGCCAGCAGCATCCGGGGCAACAATGAGCAGTTCTTC	NNNNNNNNNNNNNNNNNNNNNNNNNNNNNNNNNNNENEE	TRBV7-2*00(441.5)	TRBD1*00(25),TRBD2*00(25)	TRBJ2-1*00(221.9)		580|592|617|0|12||60.0	10|15|36|14|19||25.0;14|19|48|14|19||25.0	25|42|70|22|39||85.0												TGTGCCAGCAGCATCCGGGGCAACAATGAGCAGTTCTTC	36								CASSIRGNNEQFF		:::::::::0:-5:12:14:2:-9:19:22:-5:39:::	TLML_4_	RNA
28	CLONES_TRBTLML_4__baseline2_TCR-JV_cDNA_42_GTCTGTCA_merged_170000.txt	35	49	0.00111638	TGTGCCAGCAGGGACACCGGGGAGCTGTTTTTT	NNNNNNNNNNNNNNNNNNNNNNEEEEEEEEEEE	TRBV5-6*00(390.3)		TRBJ2-2*00(236.5)		550|561|586|0|11||55.0		23|43|71|13|33||100.0												TGTGCCAGCAGGGACACCGGGGAGCTGTTTTTT	36								CASRDTGELFF		:::::::::0:-5:11:::::13:-3:33:::	TLML_4_	RNA
29	CLONES_TRBTLML_4__baseline2_TCR-JV_cDNA_42_GTCTGTCA_merged_170000.txt	36	48	0.00109359	TGTGCCAGCACCGGGGGACAGGGGGCCCCAGATACGCAGTATTTT	EEEEEEEEEEEEEEEEEEEEEEEEEEEEEEEEEEEEEEEEEEEEE	TRBV7-2*00(609.2)	TRBD1*00(60)	TRBJ2-3*00(199.1)		580|590|617|0|10||50.0	12|24|36|14|26||60.0	24|41|69|28|45||85.0												TGTGCCAGCACCGGGGGACAGGGGGCCCCAGATACGCAGTATTTT	36								CASTGGQGAPDTQYF		:::::::::0:-7:10:14:0:0:26:28:-4:45:::	TLML_4_	RNA
30	CLONES_TRBTLML_4__baseline2_TCR-JV_cDNA_42_GTCTGTCA_merged_170000.txt	37	47	0.00107081	TGTGCCAGCAGCTTAGGAACAAAAAGGACTAGCGGGGGTCAGATAAGCTCCTACAATGAGCAGTTCTTC	EEEEEEENNNNNNNNNNNNNNNNNNNNNNNNNNNNNEEEEEEEEEEEEEEEEEEEEEEEEEEEEEEEEE	TRBV11-2*00(356.6)	TRBD2*00(55)	TRBJ2-1*00(252.7)		522|538|559|0|16||80.0	17|28|48|25|36||55.0	18|42|70|45|69||120.0												TGTGCCAGCAGCTTAGGAACAAAAAGGACTAGCGGGGGTCAGATAAGCTCCTACAATGAGCAGTTCTTC	36								CASSLGTKRTSGGQISSYNEQFF		:::::::::0:-1:16:25:-1:-4:36:45:2:69:::	TLML_4_	RNA
31	CLONES_TRBTLML_4__baseline2_TCR-JV_cDNA_42_GTCTGTCA_merged_170000.txt	38	47	0.00107081	TGTGCCAGCTTACGCGGGACAGGGTTAAGTGCTGGGGCCAACGTCCTGACTTTC	EEEEEEEEEEEEENNNNNNNNNNNNNNNNNNNNNNEEEEEEEEEEEEEEEEEEE	TRBV6-2*00(509.6),TRBV6-3*00(509.6)	TRBD1*00(50)	TRBJ2-6*00(238.2)		516|525|553|0|9||45.0;516|525|553|0|9||45.0	11|21|36|14|24||50.0	22|45|73|31|54||115.0												TGTGCCAGCTTACGCGGGACAGGGTTAAGTGCTGGGGCCAACGTCCTGACTTTC	36								CASLRGTGLSAGANVLTF		:::::::::0:-8:9:14:1:-3:24:31:-2:54:::	TLML_4_	RNA
32	CLONES_TRBTLML_4__baseline2_TCR-JV_cDNA_42_GTCTGTCA_merged_170000.txt	39	46	0.00104803	TGTGCCAGCAGTTACTCAGGTCCGGGGCGGAACACCGGGGAGCTGTTTTTT	EEEEEEEEENNNNNNNNNNNNNNNNEEEEEEEEEEEEEEEEEEEEEEEEEE	TRBV6-5*00(456.5)	TRBD1*00(30)	TRBJ2-2*00(239.9)		519|536|556|0|17||85.0	19|25|36|23|29||30.0	21|43|71|29|51||110.0												TGTGCCAGCAGTTACTCAGGTCCGGGGCGGAACACCGGGGAGCTGTTTTTT	36								CASSYSGPGRNTGELFF		:::::::::0:0:17:23:-7:1:29:29:-1:51:::	TLML_4_	RNA
33	CLONES_TRBTLML_4__baseline2_TCR-JV_cDNA_42_GTCTGTCA_merged_170000.txt	40	45	0.00102524	TGTGCCAGCAGTCCCACGAAAGGCGGGGGGGACAATGAGCAGTTCTTC	EEEEEEEEEEEEEEEEEEEEEEEEEEEEEEEEEEEEEEEEEEEEEEEE	TRBV12-4*00(545.1),TRBV12-3*00(532.9)	TRBD2*00(29),TRBD1*00(25)	TRBJ2-1*00(220.4)		530|542|567|0|12||60.0;530|542|567|0|12||60.0	23|32|48|22|31|SA28G|29.0;18|23|36|24|29||25.0	25|42|70|31|48||85.0												TGTGCCAGCAGTCCCACGAAAGGCGGGGGGGACAATGAGCAGTTCTTC	36								CASSPTKGGGDNEQFF		:::::::::0:-5:12:22:-7:0:31:31:-5:48:::	TLML_4_	RNA
34	CLONES_TRBTLML_4__baseline2_TCR-JV_cDNA_42_GTCTGTCA_merged_170000.txt	41	45	0.00102524	TGTGCCAACTCCTGGACAGGGGGCACCAAAAACATTCAGTACTTC	NNNNNNNNNNNNNNNNNNNNNNNNNNNNNNEEEEEEEEEEEEEEE	TRBV2*00(506.6)	TRBD1*00(55)	TRBJ2-4*00(224.3)		518|525|555|0|7||35.0	13|24|36|13|24||55.0	22|42|70|25|45||100.0												TGTGCCAACTCCTGGACAGGGGGCACCAAAAACATTCAGTACTTC	36								CANSWTGGTKNIQYF		:::::::::0:-10:7:13:-1:0:24:25:-2:45:::	TLML_4_	RNA
35	CLONES_TRBTLML_4__baseline2_TCR-JV_cDNA_42_GTCTGTCA_merged_170000.txt	42	45	0.00102524	TGTGCCAGTAGTATGAATGAGAGGGCCTACGAGCAGTACTTC	EEEEEEEEEEEEEEEEEEEEEEEEEEEEEEEEEEEEEEEEEE	TRBV19*00(469.3)	TRBD2*00(25)	TRBJ2-7*00(215.3)		559|573|596|0|14||70.0	27|32|48|20|25||25.0	22|39|67|25|42||85.0												TGTGCCAGTAGTATGAATGAGAGGGCCTACGAGCAGTACTTC	36								CASSMNERAYEQYF		:::::::::0:-3:14:20:-11:0:25:25:-2:42:::	TLML_4_	RNA
36	CLONES_TRBTLML_4__baseline2_TCR-JV_cDNA_42_GTCTGTCA_merged_170000.txt	44	43	0.000979677	TGTGCCAGCAGCCGCGGACAGGCGACCGGGGAGCTGTTTTTT	EEEEEEEEEENNNNNNNNNNNNNNEEEEEEEEEEEEEEEEEE	TRBV7-3*00(549)	TRBD1*00(35)	TRBJ2-2*00(212.7)		540|552|577|0|12||60.0	13|20|36|15|22||35.0	25|43|71|24|42||90.0												TGTGCCAGCAGCCGCGGACAGGCGACCGGGGAGCTGTTTTTT	36								CASSRGQATGELFF		:::::::::0:-5:12:15:-1:-4:22:24:-5:42:::	TLML_4_	RNA
37	CLONES_TRBTLML_4__baseline2_TCR-JV_cDNA_42_GTCTGTCA_merged_170000.txt	45	42	0.000956894	TGTGCCAGCAGCTTTGGGGGAGGGCTGAACACTGAAGCTTTCTTT	NNNNNNNNNNNNNNNNNNNNNNNNNNNNNNNNNNNNNNNNNNNNN	TRBV7-9*00(567.9)	TRBD2*00(40)	TRBJ1-1*00(231.1)		556|570|593|0|14||70.0	25|33|48|17|25||40.0	20|40|68|25|45||100.0												TGTGCCAGCAGCTTTGGGGGAGGGCTGAACACTGAAGCTTTCTTT	45								CASSFGGGLNTEAFF		:::::::::0:-3:14:17:-9:1:25:25:0:45:::	TLML_4_	RNA
38	CLONES_TRBTLML_4__baseline2_TCR-JV_cDNA_42_GTCTGTCA_merged_170000.txt	46	42	0.000956894	TGCGCCAGCAGCCAAGGGACAGGGCCAAACATTCAGTACTTC	EEEENNNNNNNNNNNNNNNNNNNNNNNNNNNNNNNNNNNEEE	TRBV4-3*00(451.6)	TRBD1*00(40)	TRBJ2-4*00(217.1)		537|553|574|0|16||80.0	13|21|36|16|24||40.0	26|42|70|26|42||80.0												TGCGCCAGCAGCCAAGGGACAGGGCCAAACATTCAGTACTTC	36								CASSQGTGPNIQYF		:::::::::0:-1:16:16:-1:-3:24:26:-6:42:::	TLML_4_	RNA
39	CLONES_TRBTLML_4__baseline2_TCR-JV_cDNA_42_GTCTGTCA_merged_170000.txt	47	42	0.000956894	TGCAGCGTTGGAGGGACAGGGGTGGCAGATACGCAGTATTTT	NNNNNNNNNNNNNNNNNNNNNNNNNNNEEEEEEEEEEEEEEE	TRBV29-1*00(694.2)	TRBD1*00(50)	TRBJ2-3*00(198.4)		700|710|734|0|10||50.0	12|22|36|12|22||50.0	24|41|69|25|42||85.0												TGCAGCGTTGGAGGGACAGGGGTGGCAGATACGCAGTATTTT	36								CSVGGTGVADTQYF		:::::::::0:-4:10:12:0:-2:22:25:-4:42:::	TLML_4_	RNA
40	CLONES_TRBTLML_4__baseline2_TCR-JV_cDNA_42_GTCTGTCA_merged_170000.txt	48	42	0.000956894	TGTGCCAGCAGCTTAGGGGTCTCGAGAGAGCAGTACTTC	EEEEEEEEEEEEEEEEEEEEEEEEEEEEEEEEEEEEEEE	TRBV7-2*00(446.8)		TRBJ2-7*00(181.8)		580|596|617|0|16||80.0		27|39|67|27|39||60.0												TGTGCCAGCAGCTTAGGGGTCTCGAGAGAGCAGTACTTC	36								CASSLGVSREQYF		:::::::::0:-1:16:::::27:-7:39:::	TLML_4_	RNA
41	CLONES_TRBTLML_4__baseline2_TCR-JV_cDNA_42_GTCTGTCA_merged_170000.txt	49	41	0.000934111	TGTGCCAGCAGCCCCGGGACCGGAGGCAATCAGCCCCAGCATTTT	EEEEEEEEEEEEEEEEEEENNNNJNNNNNNNNNNNNNNNEEEEEN	TRBV3-1*00(453.7)	TRBD1*00(35),TRBD2*00(35)	TRBJ1-5*00(229.5)		543|556|580|0|13||65.0	10|17|36|13|20||35.0;14|21|48|13|20||35.0	22|42|70|25|45||100.0												TGTGCCAGCAGCCCCGGGACCGGAGGCAATCAGCCCCAGCATTTT	36								CASSPGTGGNQPQHF		:::::::::0:-4:13:13:2:-7:20:25:-2:45:::	TLML_4_	RNA
42	CLONES_TRBTLML_4__baseline2_TCR-JV_cDNA_42_GTCTGTCA_merged_170000.txt	50	41	0.000934111	TGTGCCAGCAGCTCCGGGGGAGGTTCTGAGACCCAGTACTTC	NNNNNNNNNNNNNNNNNNNNNNNNNNNNEEEEEEEEEEEEEE	TRBV7-3*00(589.9)	TRBD2*00(30)	TRBJ2-5*00(189.3)		540|553|577|0|13||65.0	25|31|48|17|23||30.0	25|40|68|27|42||75.0												TGTGCCAGCAGCTCCGGGGGAGGTTCTGAGACCCAGTACTTC	36								CASSSGGGSETQYF		:::::::::0:-4:13:17:-9:-1:23:27:-5:42:::	TLML_4_	RNA
43	CLONES_TRBTLML_4__baseline2_TCR-JV_cDNA_42_GTCTGTCA_merged_170000.txt	52	40	0.000911328	TGTGCCAGTAGATACCAATTTGGGGCAAACACCGGGGAGCTGTTTTTT	EEEEEEEENNNNNNNNNNNNNNNNNNNNNNEEEEEEEEEEEEEEEEEE	TRBV19*00(480)	TRBD1*00(25)	TRBJ2-2*00(232.7)		559|570|596|0|11||55.0	19|24|36|21|26||25.0	22|43|71|27|48||105.0												TGTGCCAGTAGATACCAATTTGGGGCAAACACCGGGGAGCTGTTTTTT	36								CASRYQFGANTGELFF		:::::::::0:-6:11:21:-7:0:26:27:-2:48:::	TLML_4_	RNA
44	CLONES_TRBTLML_4__baseline2_TCR-JV_cDNA_42_GTCTGTCA_merged_170000.txt	54	40	0.000911328	TGTGCCAGCAGCTACGGGGGGGCCTACAATGAGCAGTTCTTC	ENENNNNNNNNNNNNNNNNNNNNNNNNNNNNNNNNNNNNNNN	TRBV7-9*00(473.9)	TRBD1*00(25)	TRBJ2-1*00(230.1)		556|569|593|0|13||65.0	18|23|36|15|20||25.0	22|42|70|22|42||100.0												TGTGCCAGCAGCTACGGGGGGGCCTACAATGAGCAGTTCTTC	36								CASSYGGAYNEQFF		:::::::::0:-4:13:15:-6:-1:20:22:-2:42:::	TLML_4_	RNA
45	CLONES_TRBTLML_4__baseline2_TCR-JV_cDNA_42_GTCTGTCA_merged_170000.txt	55	39	0.000888545	TGTGCCAGCAGCCCCCTCGCGGGTCCCACCAACAATGAGCAGTTCTTC	EEEEEEEEEEEEEEEEEEEEEEEEEEEEEEEEEEEEEEEEEEEEEEEE	TRBV6-2*00(586.1),TRBV6-3*00(586.1)	TRBD1*00(30)	TRBJ2-1*00(197.9)		516|527|553|0|11||55.0;516|527|553|0|11||55.0	1|7|36|11|17||30.0	25|42|70|31|48||85.0												TGTGCCAGCAGCCCCCTCGCGGGTCCCACCAACAATGAGCAGTTCTTC	36								CASSPLAGPTNNEQFF		:::::::::0:-6:11:11:11:-17:17:31:-5:48:::	TLML_4_	RNA
46	CLONES_TRBTLML_4__baseline2_TCR-JV_cDNA_42_GTCTGTCA_merged_170000.txt	57	38	0.000865761	TGTGCCAGCAGTTCCCCCCTGGGGGGGAATGAGCAGTTCTTC	EEEEEEEEEEEEEEEEEEEEEEEEEEEEEEEEEEEEEEEEEE	TRBV28*00(492.4)	TRBD1*00(35)	TRBJ2-1*00(203.5)		564|577|601|0|13||65.0	1|8|36|14|21||35.0	27|42|70|27|42||75.0												TGTGCCAGCAGTTCCCCCCTGGGGGGGAATGAGCAGTTCTTC	36								CASSSPLGGNEQFF		:::::::::0:-4:13:14:11:-16:21:27:-7:42:::	TLML_4_	RNA
47	CLONES_TRBTLML_4__baseline2_TCR-JV_cDNA_42_GTCTGTCA_merged_170000.txt	58	38	0.000865761	TGCAGTGCTAGTGGGGTGGCCGCTGAAGCTTTCTTT	NNNNNNNNNNNNNNNNNNNNNNNNNNNNNNNEEEEE	TRBV20-1*00(627.9)		TRBJ1-1*00(184.3)		759|770|793|0|11||55.0		26|40|68|22|36||70.0												TGCAGTGCTAGTGGGGTGGCCGCTGAAGCTTTCTTT	36								CSASGVAAEAFF		:::::::::0:-3:11:::::22:-6:36:::	TLML_4_	RNA
48	CLONES_TRBTLML_4__baseline2_TCR-JV_cDNA_42_GTCTGTCA_merged_170000.txt	59	37	0.000842978	TGCAGTGCTAGACCTTTGCTAGCGGCCACAGATACGCAGTATTTT	EEEEEEEEEEEEEEEEEEEEEEEEEEEEEEEEEEEEEEEEEEEEE	TRBV20-1*00(456.8)	TRBD2*00(35)	TRBJ2-3*00(198.7)		759|771|793|0|12||60.0	20|27|48|18|25||35.0	22|41|69|26|45||95.0												TGCAGTGCTAGACCTTTGCTAGCGGCCACAGATACGCAGTATTTT	36								CSARPLLAATDTQYF		:::::::::0:-2:12:18:-4:-5:25:26:-2:45:::	TLML_4_	RNA
49	CLONES_TRBTLML_4__baseline2_TCR-JV_cDNA_42_GTCTGTCA_merged_170000.txt	60	37	0.000842978	TGTGCCAGCAGCTTGGGTGGGAGCCAGCATACGCAGTATTTT	EEEEEEEEEEEEEEEEEEEEEEEEEEEEEEEEEEEEEEEEEE	TRBV5-6*00(405.3)	TRBD2*00(25)	TRBJ2-3*00(199.5)		550|566|586|0|16||80.0	25|30|48|18|23||25.0	27|41|69|28|42||70.0												TGTGCCAGCAGCTTGGGTGGGAGCCAGCATACGCAGTATTTT	36								CASSLGGSQHTQYF		:::::::::0:0:16:18:-9:-2:23:28:-7:42:::	TLML_4_	RNA
50	CLONES_TRBTLML_4__baseline2_TCR-JV_cDNA_42_GTCTGTCA_merged_170000.txt	63	36	0.000820195	TGTGCCAGTAGTAGGCTACAGGGGGCCGGGGCCAACGTCCTGACTTTC	NNNNNNNNNNNNNNNNNNNNNNNNNNNNNNNNNNNNNNNNNNEEEEEE	TRBV19*00(542.7)	TRBD1*00(45)	TRBJ2-6*00(232.1)		559|572|596|0|13||65.0	15|24|36|17|26||45.0	24|45|73|27|48||105.0												TGTGCCAGTAGTAGGCTACAGGGGGCCGGGGCCAACGTCCTGACTTTC	36								CASSRLQGAGANVLTF		:::::::::0:-4:13:17:-3:0:26:27:-4:48:::	TLML_4_	RNA
51	CLONES_TRBTLML_4__baseline2_TCR-JV_cDNA_42_GTCTGTCA_merged_170000.txt	66	34	0.000774629	TGTGCCAGCAGCTTAACGTGGAGCTCCTACAATGAGCAGTTCTTC	EEEEEEEEEEEEEEEEEEEEEEEEEEEEEEEEEEEEEEEEEEEEE	TRBV7-3*00(601.2)		TRBJ2-1*00(255.2)		540|559|577|0|19||95.0		16|42|70|19|45||130.0												TGTGCCAGCAGCTTAACGTGGAGCTCCTACAATGAGCAGTTCTTC	36								CASSLTWSSYNEQFF		:::::::::0:2:19:::::19:4:45:::	TLML_4_	RNA
52	CLONES_TRBTLML_4__baseline2_TCR-JV_cDNA_42_GTCTGTCA_merged_170000.txt	68	33	0.000751845	TGTGCCAGCAGCTGGGGTCTAAACTACGAGCAGTACTTC	EEEEEEEEEEEEEEEEEEEEEEEEEEEEEEEEEEEEEEE	TRBV7-8*00(433.4)		TRBJ2-7*00(210.3)		567|580|604|0|13||65.0		23|39|67|23|39||80.0												TGTGCCAGCAGCTGGGGTCTAAACTACGAGCAGTACTTC	36								CASSWGLNYEQYF		:::::::::0:-4:13:::::23:-3:39:::	TLML_4_	RNA
53	CLONES_TRBTLML_4__baseline2_TCR-JV_cDNA_42_GTCTGTCA_merged_170000.txt	69	32	0.000729062	TGCAGTGCTAGTGCCCCACCGTTTTCTAGCACAGATACGCAGTATTTT	EEEEEEEEEEEEEEEEEEEEEEEEEEEEEEEEEEEEEEEEEEEEEEEE	TRBV20-1*00(610.4)	TRBD1*00(25)	TRBJ2-3*00(254.5)		759|770|793|0|11||55.0	0|5|36|12|17||25.0	18|41|69|25|48||115.0												TGCAGTGCTAGTGCCCCACCGTTTTCTAGCACAGATACGCAGTATTTT	36								CSASAPPFSSTDTQYF		:::::::::0:-3:11:12:12:-19:17:25:2:48:::	TLML_4_	RNA
54	CLONES_TRBTLML_4__baseline2_TCR-JV_cDNA_42_GTCTGTCA_merged_170000.txt	71	32	0.000729062	TGTGCCAGCCGGGGGGCGTACTCCTACAATGAGCAGTTCTTC	EEEEEEEEEEEEEEEEEEEEEEEEEEEEEEEEEEEEEEEEEE	TRBV6-2*00(318.2),TRBV6-3*00(318.2)	TRBD1*00(35)	TRBJ2-1*00(221)		516|525|553|0|9||45.0;516|525|553|0|9||45.0	18|25|36|11|18||35.0	20|42|70|20|42||110.0												TGTGCCAGCCGGGGGGCGTACTCCTACAATGAGCAGTTCTTC	36								CASRGAYSYNEQFF		:::::::::0:-8:9:11:-6:1:18:20:0:42:::	TLML_4_	RNA
55	CLONES_TRBTLML_4__baseline2_TCR-JV_cDNA_42_GTCTGTCA_merged_170000.txt	73	32	0.000729062	TGCAGCGCCCGGGGGCTCTACAATGAGCAGTTCTTC	EENNNNNNNNNNNNNNNNNNNEEEEEEEEEEEEEEE	TRBV29-1*00(532.3)	TRBD1*00(30),TRBD2*00(30)	TRBJ2-1*00(220.9)		700|707|734|0|7||35.0	9|15|36|7|13||30.0;13|19|48|7|13||30.0	23|42|70|17|36||95.0												TGCAGCGCCCGGGGGCTCTACAATGAGCAGTTCTTC	36								CSARGLYNEQFF		:::::::::0:-7:7:7:3:-9:13:17:-3:36:::	TLML_4_	RNA
56	CLONES_TRBTLML_4__baseline2_TCR-JV_cDNA_42_GTCTGTCA_merged_170000.txt	74	32	0.000729062	TGCAGCGCCAAAGGACAGGGAAACGAGCAGTACTTC	EEEEEEEEEEEEEEEEEEEEEEEEEEEEEEEEEEEE	TRBV29-1*00(445.4)	TRBD1*00(40)	TRBJ2-7*00(205.3)		700|707|734|0|7||35.0	13|21|36|12|20||40.0	25|39|67|22|36||70.0												TGCAGCGCCAAAGGACAGGGAAACGAGCAGTACTTC	36								CSAKGQGNEQYF		:::::::::0:-7:7:12:-1:-3:20:22:-5:36:::	TLML_4_	RNA
57	CLONES_TRBTLML_4__baseline2_TCR-JV_cDNA_42_GTCTGTCA_merged_170000.txt	75	32	0.000729062	TGTGCCAGCAGCTTCGGCTACGAGCAGTACTTC	EEEEEEEEEEEEEEEEEEEEEEEEEEEEEEEEE	TRBV7-2*00(515)		TRBJ2-7*00(194.7)		580|594|617|0|14||70.0		23|39|67|17|33||80.0												TGTGCCAGCAGCTTCGGCTACGAGCAGTACTTC	36								CASSFGYEQYF		:::::::::0:-3:14:::::17:-3:33:::	TLML_4_	RNA
58	CLONES_TRBTLML_4__baseline2_TCR-JV_cDNA_42_GTCTGTCA_merged_170000.txt	76	30	0.000683496	TGTGCCAGCAGTGCCGGGACTAGCTACAATGAGCAGTTCTTC	EEEEEEEEEEEEEEEEEEEEEEEEEEEEEEEEEEEEEEEEEE	TRBV9*00(368.7)	TRBD2*00(50)	TRBJ2-1*00(234.4)		559|570|595|0|11||55.0	14|24|48|13|23||50.0	23|42|70|23|42||95.0												TGTGCCAGCAGTGCCGGGACTAGCTACAATGAGCAGTTCTTC	36								CASSAGTSYNEQFF		:::::::::0:-5:11:13:2:-8:23:23:-3:42:::	TLML_4_	RNA
59	CLONES_TRBTLML_4__baseline2_TCR-JV_cDNA_42_GTCTGTCA_merged_170000.txt	77	30	0.000683496	TGTGCCAGCAGTGAAGCGGGGGCAGAAAACATTCAGTACTTC	EEEEEEEEEEEEEEEEEEEEEEEEEEEEEEEEEEEEEEEEEE	TRBV9*00(289.8)	TRBD1*00(30),TRBD2*00(30)	TRBJ2-4*00(202.2)		559|570|595|0|11||55.0	18|24|36|17|23||30.0;22|28|48|14|20||30.0	25|42|70|25|42||85.0												TGTGCCAGCAGTGAAGCGGGGGCAGAAAACATTCAGTACTTC	36								CASSEAGAENIQYF		:::::::::0:-5:11:17:-6:0:23:25:-5:42:::	TLML_4_	RNA
60	CLONES_TRBTLML_4__baseline2_TCR-JV_cDNA_42_GTCTGTCA_merged_170000.txt	78	30	0.000683496	TGTGCCAGCAGCTTAGGTACAGGGAACCACGAGCAGTACTTC	NNNNNNNNNNNNNNNNNNNNNNNNNNNNNNNNNNNNNNNNNE	TRBV7-8*00(503.6)	TRBD1*00(30)	TRBJ2-7*00(205.1)		567|583|604|0|16||80.0	15|21|36|18|24||30.0	25|39|67|28|42||70.0												TGTGCCAGCAGCTTAGGTACAGGGAACCACGAGCAGTACTTC	36								CASSLGTGNHEQYF		:::::::::0:-1:16:18:-3:-3:24:28:-5:42:::	TLML_4_	RNA
61	CLONES_TRBTLML_4__baseline2_TCR-JV_cDNA_42_GTCTGTCA_merged_170000.txt	79	30	0.000683496	TGTGCCAGTCCGCCGACAGAGCCCTACGAGCAGTACTTC	EEEEEEEEEEEEEEEEEEEEEEEEEEEEEEEEEEEEEEE	TRBV19*00(494.8)	TRBD1*00(25)	TRBJ2-7*00(196)		559|568|596|0|9||45.0	14|19|36|14|19||25.0	22|39|67|22|39||85.0												TGTGCCAGTCCGCCGACAGAGCCCTACGAGCAGTACTTC	36								CASPPTEPYEQYF		:::::::::0:-8:9:14:-2:-5:19:22:-2:39:::	TLML_4_	RNA
62	CLONES_TRBTLML_4__baseline2_TCR-JV_cDNA_42_GTCTGTCA_merged_170000.txt	81	29	0.000660713	TGTGCCAGCAGCACCGGCCAGGGGGGACCCTACAATGAGCAGTTCTTC	EEEEEEEEEEEEEEEEEEEEEEEEEEEEEEEEEEEEEEEEEEEEEEEE	TRBV7-8*00(615.3)	TRBD1*00(35)	TRBJ2-1*00(228.8)		567|579|604|0|12||60.0	16|23|36|18|25||35.0	22|42|70|28|48||100.0												TGTGCCAGCAGCACCGGCCAGGGGGGACCCTACAATGAGCAGTTCTTC	36								CASSTGQGGPYNEQFF		:::::::::0:-5:12:18:-4:-1:25:28:-2:48:::	TLML_4_	RNA
63	CLONES_TRBTLML_4__baseline2_TCR-JV_cDNA_42_GTCTGTCA_merged_170000.txt	82	29	0.000660713	TGCGCCAGCAGCTTGGACAGGGTCATCGGGGAGCTGTTTTTT	EEEEEEEEEEEEEEEEEEEEEEEEEEEEEEEEEEEEEEEEEE	TRBV5-1*00(319.9)	TRBD1*00(30)	TRBJ2-2*00(215.3)		554|570|590|0|16||80.0	15|21|36|16|22||30.0	27|43|71|26|42||80.0												TGCGCCAGCAGCTTGGACAGGGTCATCGGGGAGCTGTTTTTT	36								CASSLDRVIGELFF		:::::::::0:0:16:16:-3:-3:22:26:-7:42:::	TLML_4_	RNA
64	CLONES_TRBTLML_4__baseline2_TCR-JV_cDNA_42_GTCTGTCA_merged_170000.txt	83	29	0.000660713	TGTGCCAGCAGCTTCCGCAGCACCGGGGAGCTGTTTTTT	EEEEEEEEEEEEEEEEEEEEEEEEEEEEEEEEEEEEEEE	TRBV7-3*00(541.8)		TRBJ2-2*00(178.1)		540|554|577|0|14||70.0		24|43|71|20|39||95.0												TGTGCCAGCAGCTTCCGCAGCACCGGGGAGCTGTTTTTT	36								CASSFRSTGELFF		:::::::::0:-3:14:::::20:-4:39:::	TLML_4_	RNA
65	CLONES_TRBTLML_4__baseline2_TCR-JV_cDNA_42_GTCTGTCA_merged_170000.txt	84	29	0.000660713	TGCAGTGCTAGAGGGGGCGGGAACACTGAAGCTTTCTTT	EEEEEEEEEEEEEEEEEEEEEEEEEEEEEEEEEEEEEEE	TRBV20-1*00(363.6)	TRBD1*00(30)	TRBJ1-1*00(234.4)		759|772|793|0|13||65.0	19|25|36|13|19||30.0	21|40|68|20|39||95.0												TGCAGTGCTAGAGGGGGCGGGAACACTGAAGCTTTCTTT	36								CSARGGGNTEAFF		:::::::::0:-1:13:13:-7:1:19:20:-1:39:::	TLML_4_	RNA
66	CLONES_TRBTLML_4__baseline2_TCR-JV_cDNA_42_GTCTGTCA_merged_170000.txt	85	29	0.000660713	TGTGCCAGCTCACCCGGACAAAATGAAGCTTTCTTT	EEEEEEEEEEEEEEEEEEEEEEEEEEEEEEEEEEEE	TRBV18*00(585.3)	TRBD1*00(25)	TRBJ1-1*00(204.4)		702|716|739|0|14||70.0	13|18|36|15|20||25.0	27|40|68|23|36||65.0												TGTGCCAGCTCACCCGGACAAAATGAAGCTTTCTTT	36								CASSPGQNEAFF		:::::::::0:-3:14:15:-1:-6:20:23:-7:36:::	TLML_4_	RNA
67	CLONES_TRBTLML_4__baseline2_TCR-JV_cDNA_42_GTCTGTCA_merged_170000.txt	86	28	0.000637929	TGTGCCCAGACTAGCGGGGGGACTAGAAGCTCCTACAATGAGCAGTTCTTC	EEEEEEEEEEEEEEEEEEEEEEEEEEEEEEEEEEEEEEEEEEEEEEEEEEE	TRBV28*00(539)	TRBD2*00(50)	TRBJ2-1*00(250.4)		564|570|601|0|6||30.0	18|28|48|8|18||50.0	14|42|70|23|51|SG17A|124.0												TGTGCCCAGACTAGCGGGGGGACTAGAAGCTCCTACAATGAGCAGTTCTTC	36								CAQTSGGTRSSYNEQFF		:::::::::0:-11:6:8:-2:-4:18:23:6:51:::	TLML_4_	RNA
68	CLONES_TRBTLML_4__baseline2_TCR-JV_cDNA_42_GTCTGTCA_merged_170000.txt	87	28	0.000637929	TGTGCCAGCAGCTCCTCTAGGGGGGCTAGCACAGATACGCAGTATTTT	EEEEEEEEEEEEEEEEEEEEEEEEEEEEEEEEEEEEEEEEEEEEEEEE	TRBV11-2*00(496.6)	TRBD1*00(30)	TRBJ2-3*00(246.4)		522|535|559|0|13||65.0	17|23|36|18|24||30.0	17|41|69|24|48||120.0												TGTGCCAGCAGCTCCTCTAGGGGGGCTAGCACAGATACGCAGTATTTT	36								CASSSSRGASTDTQYF		:::::::::0:-4:13:18:-5:-1:24:24:3:48:::	TLML_4_	RNA
69	CLONES_TRBTLML_4__baseline2_TCR-JV_cDNA_42_GTCTGTCA_merged_170000.txt	88	28	0.000637929	TGCGCCAGCAGCTGGGCGGACAGGTCCTACGAGCAGTACTTC	EEEEEEEEEEEEEEEEEEEEEEEEEEEEEEEEEEEEEEEEEE	TRBV5-1*00(406.9)	TRBD1*00(35)	TRBJ2-7*00(222)		554|571|590|0|17|ST567G|69.0	13|20|36|17|24||35.0	21|39|67|24|42||90.0												TGCGCCAGCAGCTGGGCGGACAGGTCCTACGAGCAGTACTTC	36								CASSWADRSYEQYF		:::::::::0:1:17:17:-1:-4:24:24:-1:42:::	TLML_4_	RNA
70	CLONES_TRBTLML_4__baseline2_TCR-JV_cDNA_42_GTCTGTCA_merged_170000.txt	89	28	0.000637929	TGCAGCGTTGAAGATCCGGGTAGCACAGATACGCAGTATTTT	EEEEEEEEEEEEEEEEEEEEEEEEEEEEEEEEEEEEEEEEEE	TRBV29-1*00(723.1)		TRBJ2-3*00(199.6)		700|716|734|0|16||80.0		19|41|69|20|42||110.0												TGCAGCGTTGAAGATCCGGGTAGCACAGATACGCAGTATTTT	36								CSVEDPGSTDTQYF		:::::::::0:2:16:::::20:1:42:::	TLML_4_	RNA
71	CLONES_TRBTLML_4__baseline2_TCR-JV_cDNA_42_GTCTGTCA_merged_170000.txt	90	28	0.000637929	TGTGCCAGCAGCTTAGACTCAAACATTCAGTACTTC	EEEEEEEEEEEEEEEEEEEEEEEEEEEEEEEEEEEE	TRBV7-2*00(448.6)		TRBJ2-4*00(220)		580|596|617|0|16||80.0		26|42|70|20|36||80.0												TGTGCCAGCAGCTTAGACTCAAACATTCAGTACTTC	36								CASSLDSNIQYF		:::::::::0:-1:16:::::20:-6:36:::	TLML_4_	RNA
72	CLONES_TRBTLML_4__baseline2_TCR-JV_cDNA_42_GTCTGTCA_merged_170000.txt	91	27	0.000615146	TGTGCCAGCAGTTTATGGTACAGGGGGCAAACTGGAAACACCATATATTTT	EEEEEEEEEEEEEEEEEEEEEEEEEEEEEEEEEEEEEEEEEEEEEEEEEEE	TRBV28*00(431.7)	TRBD1*00(45)	TRBJ1-3*00(233)		564|581|601|0|17||85.0	15|24|36|19|28||45.0	22|42|70|31|51||100.0												TGTGCCAGCAGTTTATGGTACAGGGGGCAAACTGGAAACACCATATATTTT	36								CASSLWYRGQTGNTIYF		:::::::::0:0:17:19:-3:0:28:31:-2:51:::	TLML_4_	RNA
73	CLONES_TRBTLML_4__baseline2_TCR-JV_cDNA_42_GTCTGTCA_merged_170000.txt	92	27	0.000615146	TGTGCCAGCAGCTTAGAACCGGGACAGGGGGCGAAGCGAGAGTACTTC	EEEEEEEEEEEEEEEEEEEEEEEEEEEEEEEEEEEEEEEEEEEEEEEE	TRBV7-2*00(693.6)	TRBD1*00(75)	TRBJ2-7*00(171.5)		580|596|617|0|16||80.0	10|25|36|18|33||75.0	31|39|67|40|48||40.0												TGTGCCAGCAGCTTAGAACCGGGACAGGGGGCGAAGCGAGAGTACTTC	36								CASSLEPGQGAKREYF		:::::::::0:-1:16:18:2:1:33:40:-11:48:::	TLML_4_	RNA
74	CLONES_TRBTLML_4__baseline2_TCR-JV_cDNA_42_GTCTGTCA_merged_170000.txt	93	27	0.000615146	TGTGCCAGCACCACAGCCGCGCAGGGAAGCAGCGAGCAGTACTTC	EEEEEEEEEEEEEEEEEEEEEEEEEEEEEEEEEEEEEEEEEEEEE	TRBV28*00(611.8)	TRBD1*00(25)	TRBJ2-7*00(177.5)		564|574|601|0|10||50.0	16|21|36|21|26||25.0	26|39|67|32|45||65.0												TGTGCCAGCACCACAGCCGCGCAGGGAAGCAGCGAGCAGTACTTC	36								CASTTAAQGSSEQYF		:::::::::0:-7:10:21:-4:-3:26:32:-6:45:::	TLML_4_	RNA
75	CLONES_TRBTLML_4__baseline2_TCR-JV_cDNA_42_GTCTGTCA_merged_170000.txt	94	27	0.000615146	TGCGCCAGCAGTACTTTGGGGGTTCGCACAGATACGCAGTATTTT	EEEEEEEEEEEEEEEEEEEEEEEEEEEEEEEEEEEEEEEEEEEEE	TRBV5-1*00(437)	TRBD1*00(25)	TRBJ2-3*00(217.7)		554|565|590|0|11||55.0	18|23|36|17|22||25.0	21|41|69|25|45||100.0												TGCGCCAGCAGTACTTTGGGGGTTCGCACAGATACGCAGTATTTT	36								CASSTLGVRTDTQYF		:::::::::0:-5:11:17:-6:-1:22:25:-1:45:::	TLML_4_	RNA
76	CLONES_TRBTLML_4__baseline2_TCR-JV_cDNA_42_GTCTGTCA_merged_170000.txt	95	27	0.000615146	TGTGCCAGCGGACCCGGGTCCACAGATACGCAGTATTTT	EEEEEEEEEEEEEEEEEEEEEEEEEEEEEEEEEEEEEEE	TRBV3-1*00(531.7)	TRBD1*00(30),TRBD2*00(30)	TRBJ2-3*00(179.5)		543|552|580|0|9||45.0	9|15|36|12|18||30.0;13|19|48|12|18||30.0	22|41|69|20|39||95.0												TGTGCCAGCGGACCCGGGTCCACAGATACGCAGTATTTT	36								CASGPGSTDTQYF		:::::::::0:-8:9:12:3:-9:18:20:-2:39:::	TLML_4_	RNA
77	CLONES_TRBTLML_4__baseline2_TCR-JV_cDNA_42_GTCTGTCA_merged_170000.txt	97	27	0.000615146	TGTGCCAGCAGCCCCCAGGCCTCCGAGCAGTTCTTC	NNNNNNNNNNNNNNNNNNNNNNNNNNNNNNNNNNEE	TRBV7-6*00(603.6)	TRBD2*00(25)	TRBJ2-1*00(200)		576|588|613|0|12||60.0	1|6|48|19|24||25.0	30|42|70|24|36||60.0												TGTGCCAGCAGCCCCCAGGCCTCCGAGCAGTTCTTC	36								CASSPQASEQFF		:::::::::0:-5:12:19:15:-26:24:24:-10:36:::	TLML_4_	RNA
78	CLONES_TRBTLML_4__baseline2_TCR-JV_cDNA_42_GTCTGTCA_merged_170000.txt	99	27	0.000615146	TGCGCCAGCAGGGACAATGGAGATACGCAGTATTTT	EEEEEEEEEEEEEEEEEEEEEEEEEEEEEEEEEEEE	TRBV5-1*00(680.3)	TRBD1*00(25)	TRBJ2-3*00(205.1)		554|565|590|0|11||55.0	13|18|36|11|16||25.0	25|41|69|20|36||80.0												TGCGCCAGCAGGGACAATGGAGATACGCAGTATTTT	36								CASRDNGDTQYF		:::::::::0:-5:11:11:-1:-6:16:20:-5:36:::	TLML_4_	RNA
79	CLONES_TRBTLML_4__baseline2_TCR-JV_cDNA_42_GTCTGTCA_merged_170000.txt	100	26	0.000592363	TGTGCCAGCGAGTGGGTTTTGGTGCAGAACACCGGGGAGCTGTTTTTT	EEEEEEEEEEEEEEEEEEEEEEEEEEEEEEEEEEEEEEEEEEEEEEEE	TRBV2*00(368.4)		TRBJ2-2*00(229.8)		518|527|555|0|9||45.0		21|43|71|26|48||110.0												TGTGCCAGCGAGTGGGTTTTGGTGCAGAACACCGGGGAGCTGTTTTTT	36								CASEWVLVQNTGELFF		:::::::::0:-8:9:::::26:-1:48:::	TLML_4_	RNA
80	CLONES_TRBTLML_4__baseline2_TCR-JV_cDNA_42_GTCTGTCA_merged_170000.txt	101	26	0.000592363	TGTGCCAGTAGTATGGTAGCGGGTCTTACCTACGAGCAGTACTTC	EEEEEEEEEEEEEEEEEEEEEEEEEEEEEEEEEEEEEEEEEEEEE	TRBV19*00(668.5)	TRBD2*00(35)	TRBJ2-7*00(214.3)		559|573|596|0|14||70.0	21|28|48|16|23||35.0	22|39|67|28|45||85.0												TGTGCCAGTAGTATGGTAGCGGGTCTTACCTACGAGCAGTACTTC	36								CASSMVAGLTYEQYF		:::::::::0:-3:14:16:-5:-4:23:28:-2:45:::	TLML_4_	RNA
81	CLONES_TRBTLML_4__baseline2_TCR-JV_cDNA_42_GTCTGTCA_merged_170000.txt	102	26	0.000592363	TGTGCCAGCAGTCCCGGACAGGGAACCACTGAAGCTTTCTTT	NNNNNNNNNNNNNNNNNNNNNNNNNNNNNNNNNNNNNEEEEE	TRBV12-3*00(541.3),TRBV12-4*00(537.6)	TRBD1*00(40)	TRBJ1-1*00(220)		530|542|567|0|12||60.0;530|542|567|0|12||60.0	13|21|36|15|23||40.0	24|40|68|26|42||80.0												TGTGCCAGCAGTCCCGGACAGGGAACCACTGAAGCTTTCTTT	36								CASSPGQGTTEAFF		:::::::::0:-5:12:15:-1:-3:23:26:-4:42:::	TLML_4_	RNA
82	CLONES_TRBTLML_4__baseline2_TCR-JV_cDNA_42_GTCTGTCA_merged_170000.txt	103	26	0.000592363	TGTGCCAGCAGCGGGACAAGGGCCCCCGGGGAGCTGTTTTTT	EEEEEENNNNNNNNNNNNNNNNNEEEEEEEEEEEEEEEEEEE	TRBV7-2*00(423.9)	TRBD2*00(35),TRBD1*00(34)	TRBJ2-2*00(205.3)		580|592|617|0|12||60.0	28|35|48|18|25||35.0;12|22|36|12|22|SG18A|34.0	26|43|71|25|42||85.0												TGTGCCAGCAGCGGGACAAGGGCCCCCGGGGAGCTGTTTTTT	36								CASSGTRAPGELFF		:::::::::0:-5:12:18:-12:3:25:25:-6:42:::	TLML_4_	RNA
83	CLONES_TRBTLML_4__baseline2_TCR-JV_cDNA_42_GTCTGTCA_merged_170000.txt	104	26	0.000592363	TGCAGCGTTGGGTGGACGGCAACTAATGAAAAACTGTTTTTT	EEEEENNNNNNNNNNNNNNNEEEEEEEEEEEEEEEEEEEEEE	TRBV29-1*00(544.5)		TRBJ1-4*00(253.8)		700|710|734|0|10||50.0		19|43|71|18|42||120.0												TGCAGCGTTGGGTGGACGGCAACTAATGAAAAACTGTTTTTT	36								CSVGWTATNEKLFF		:::::::::0:-4:10:::::18:1:42:::	TLML_4_	RNA
84	CLONES_TRBTLML_4__baseline2_TCR-JV_cDNA_42_GTCTGTCA_merged_170000.txt	105	26	0.000592363	TGTGCCATCCAGACAGGGGTCGAAGAGACCCAGTACTTC	EEEEENNNNNNNNNNNNNNNNNNNNNNNNNNNEEEEEEE	TRBV25-1*00(615.9)	TRBD1*00(40)	TRBJ2-5*00(201.9)		551|558|588|0|7||35.0	14|22|36|11|19||40.0	23|40|68|22|39||85.0												TGTGCCATCCAGACAGGGGTCGAAGAGACCCAGTACTTC	36								CAIQTGVEETQYF		:::::::::0:-10:7:11:-2:-2:19:22:-3:39:::	TLML_4_	RNA
85	CLONES_TRBTLML_4__baseline2_TCR-JV_cDNA_42_GTCTGTCA_merged_170000.txt	107	26	0.000592363	TGTGCCAGCAGCCCAGGGGGGAACATTCAGTACTTC	EEEEEEEEEEEEEEEEEEEEEEEEEEEEEEEEEEEE	TRBV9*00(358.7)	TRBD1*00(35)	TRBJ2-4*00(213.8)		559|571|595|0|12||60.0	16|23|36|13|20||35.0	27|42|70|21|36||75.0												TGTGCCAGCAGCCCAGGGGGGAACATTCAGTACTTC	36								CASSPGGNIQYF		:::::::::0:-4:12:13:-4:-1:20:21:-7:36:::	TLML_4_	RNA
86	CLONES_TRBTLML_4__baseline2_TCR-JV_cDNA_42_GTCTGTCA_merged_170000.txt	108	26	0.000592363	TGTGCCAGCAGCGGACGGGCAGATACGCAGTATTTT	EEEEEEEEEEEEEEEEEEEEEEEEEEEEEEEEEEEE	TRBV11-1*00(434.2)		TRBJ2-3*00(206.4)		531|543|568|0|12||60.0		24|41|69|19|36||85.0												TGTGCCAGCAGCGGACGGGCAGATACGCAGTATTTT	36								CASSGRADTQYF		:::::::::0:-5:12:::::19:-4:36:::	TLML_4_	RNA
87	CLONES_TRBTLML_4__baseline2_TCR-JV_cDNA_42_GTCTGTCA_merged_170000.txt	109	26	0.000592363	TGTGCCAGCAGTTTGGAGGGTAGGCAGTATTTT	EEEEEEEEEEEEEEEEEEEEEEEEEEEEEEEEE	TRBV12-3*00(768.3),TRBV12-4*00(768.3)	TRBD2*00(30)	TRBJ2-3*00(147.7)		530|544|567|0|14||70.0;530|544|567|0|14||70.0	26|32|48|14|20||30.0	31|41|69|23|33||50.0												TGTGCCAGCAGTTTGGAGGGTAGGCAGTATTTT	36								CASSLEGRQYF		:::::::::0:-3:14:14:-10:0:20:23:-11:33:::	TLML_4_	RNA
88	CLONES_TRBTLML_4__baseline2_TCR-JV_cDNA_42_GTCTGTCA_merged_170000.txt	111	25	0.00056958	TGTGCCAGCAGCTCGAACCTGTGGCAGGGGCGTAGCTCCTACGAGCAGTACTTC	EEEEEEEEEEEEEEEEEEEEEEEEEEEEEEEEEEEEEEEEEEEEEEEEEEEEEE	TRBV7-2*00(629.8)	TRBD1*00(30)	TRBJ2-7*00(228.8)		580|593|617|0|13||65.0	16|22|36|24|30||30.0	18|39|67|33|54||105.0												TGTGCCAGCAGCTCGAACCTGTGGCAGGGGCGTAGCTCCTACGAGCAGTACTTC	36								CASSSNLWQGRSSYEQYF		:::::::::0:-4:13:24:-4:-2:30:33:2:54:::	TLML_4_	RNA
89	CLONES_TRBTLML_4__baseline2_TCR-JV_cDNA_42_GTCTGTCA_merged_170000.txt	112	25	0.00056958	TGTGCCAGCAGTCCACGCTCAGCGCAGGGCTTCCAAGAGACCCAGTACTTC	EEEEEEEEEEEEEEEEEEEEEEEEEEEEEEEEEEEEEEEEEEEEEEEEEEE	TRBV27*00(402.3)	TRBD1*00(25),TRBD2*00(25)	TRBJ2-5*00(203.9)		556|568|593|0|12||60.0	16|21|36|24|29||25.0;28|33|48|25|30||25.0	21|40|68|32|51||95.0												TGTGCCAGCAGTCCACGCTCAGCGCAGGGCTTCCAAGAGACCCAGTACTTC	36								CASSPRSAQGFQETQYF		:::::::::0:-5:12:24:-4:-3:29:32:-1:51:::	TLML_4_	RNA
90	CLONES_TRBTLML_4__baseline2_TCR-JV_cDNA_42_GTCTGTCA_merged_170000.txt	113	25	0.00056958	TGTGCCAGCAGGCACAGTCAAATGAACACTGAAGCTTTCTTT	EEEEEEEEEEEEEEEEEEEEEEEEEEEEEEEEEEEEEEEEEE	TRBV12-4*00(516.6),TRBV12-3*00(482.1)		TRBJ1-1*00(225.1)		530|541|567|0|11||55.0;530|541|567|0|11||55.0		19|40|68|21|42||105.0												TGTGCCAGCAGGCACAGTCAAATGAACACTGAAGCTTTCTTT	36								CASRHSQMNTEAFF		:::::::::0:-6:11:::::21:1:42:::	TLML_4_	RNA
91	CLONES_TRBTLML_4__baseline2_TCR-JV_cDNA_42_GTCTGTCA_merged_170000.txt	114	25	0.00056958	TGCAGCGCTCTCCCGAACAGGGCCAACACTGAAGCTTTCTTT	EEEEEEEEEEEEEEEEEEEEEEEEEEEEEEEEEEEEEEEEEE	TRBV29-1*00(503.2)	TRBD1*00(30),TRBD2*00(30)	TRBJ1-1*00(202.4)		700|707|734|0|7||35.0	15|21|36|16|22||30.0;2|8|48|9|15||30.0	22|40|68|24|42||90.0												TGCAGCGCTCTCCCGAACAGGGCCAACACTGAAGCTTTCTTT	36								CSALPNRANTEAFF		:::::::::0:-7:7:16:-3:-3:22:24:-2:42:::	TLML_4_	RNA
92	CLONES_TRBTLML_4__baseline2_TCR-JV_cDNA_42_GTCTGTCA_merged_170000.txt	116	25	0.00056958	TGTGCCTGGAGTGTAAACCGGGGCAATGAGCAGTTCTTC	EEEEEEEEEEEEEEEEEEEEEEEEEEEEEEEEEEEEEEE	TRBV30*00(558)	TRBD1*00(25),TRBD2*00(25)	TRBJ2-1*00(220)		787|802|821|0|15||75.0	10|15|36|17|22||25.0;14|19|48|17|22||25.0	26|42|70|23|39||80.0												TGTGCCTGGAGTGTAAACCGGGGCAATGAGCAGTTCTTC	36								CAWSVNRGNEQFF		:::::::::0:1:15:17:2:-9:22:23:-6:39:::	TLML_4_	RNA
93	CLONES_TRBTLML_4__baseline2_TCR-JV_cDNA_42_GTCTGTCA_merged_170000.txt	117	25	0.00056958	TGTGCCAGCCTAGAAGAAGCGGAAAAACTGTTTTTT	EEEEEEEEEEEEEEEEEEEEEEEEEEEEEEEEEEEE	TRBV6-1*00(673.4)		TRBJ1-4*00(214.4)		516|525|553|0|9||45.0		28|43|71|21|36||75.0												TGTGCCAGCCTAGAAGAAGCGGAAAAACTGTTTTTT	36								CASLEEAEKLFF		:::::::::0:-8:9:::::21:-8:36:::	TLML_4_	RNA
94	CLONES_TRBTLML_4__baseline2_TCR-JV_cDNA_42_GTCTGTCA_merged_170000.txt	119	24	0.000546797	TGTGCCAGCAGCTTAGAGTTGGGACAGGGACGAGATACGCAGTATTTT	EEEEEEEEEEEEEEEEEEEEEEEEEEEEEEEEEEEEEEEEEEEEEEEE	TRBV7-8*00(514.8)	TRBD1*00(45)	TRBJ2-3*00(207.9)		567|583|604|0|16||80.0	12|21|36|20|29||45.0	25|41|69|32|48||80.0												TGTGCCAGCAGCTTAGAGTTGGGACAGGGACGAGATACGCAGTATTTT	36								CASSLELGQGRDTQYF		:::::::::0:-1:16:20:0:-3:29:32:-5:48:::	TLML_4_	RNA
95	CLONES_TRBTLML_4__baseline2_TCR-JV_cDNA_42_GTCTGTCA_merged_170000.txt	120	24	0.000546797	TGTGCCATCTCTCCCGACCCTTCCGGGGCCAACGTCCTGACTTTC	EEEEEEEEEEEEEEEEEEEEEEEEEEEEEEEEEEEEEEEEEEEEE	TRBV10-3*00(646.6)	TRBD2*00(30)	TRBJ2-6*00(221.5)		533|542|570|0|9||45.0	2|8|48|10|16||30.0	24|45|73|24|45||105.0												TGTGCCATCTCTCCCGACCCTTCCGGGGCCAACGTCCTGACTTTC	36								CAISPDPSGANVLTF		:::::::::0:-8:9:10:14:-24:16:24:-4:45:::	TLML_4_	RNA
96	CLONES_TRBTLML_4__baseline2_TCR-JV_cDNA_42_GTCTGTCA_merged_170000.txt	121	24	0.000546797	TGTGCCAGCAGCTTAAACAGGGGAGGCACCGGGGAGCTGTTTTTT	EEEEEEEEEEEEEEEEEEEEEEEEEEEEEEEEEEEEEEEEEEEEE	TRBV7-2*00(443.6)	TRBD1*00(35),TRBD2*00(30)	TRBJ2-2*00(212)		580|595|617|0|15||75.0	15|22|36|16|23||35.0;25|31|48|20|26||30.0	24|43|71|26|45||95.0												TGTGCCAGCAGCTTAAACAGGGGAGGCACCGGGGAGCTGTTTTTT	36								CASSLNRGGTGELFF		:::::::::0:-2:15:16:-3:-2:23:26:-4:45:::	TLML_4_	RNA
97	CLONES_TRBTLML_4__baseline2_TCR-JV_cDNA_42_GTCTGTCA_merged_170000.txt	122	24	0.000546797	TGTGCCAGCAGCCAAGAAGCGGGGGCCTACAATGAGCAGTTCTTC	EEEEEEEEEEEEEEEEEEEEEEEEEEEEEEEEEEEEEEEEEEEEE	TRBV3-1*00(416.8)	TRBD2*00(30)	TRBJ2-1*00(240)		543|560|580|0|17||85.0	22|28|48|17|23||30.0	22|42|70|25|45||100.0												TGTGCCAGCAGCCAAGAAGCGGGGGCCTACAATGAGCAGTTCTTC	36								CASSQEAGAYNEQFF		:::::::::0:0:17:17:-6:-4:23:25:-2:45:::	TLML_4_	RNA
98	CLONES_TRBTLML_4__baseline2_TCR-JV_cDNA_42_GTCTGTCA_merged_170000.txt	123	24	0.000546797	TGCAGTGCTAGAAAGCCAGGGGGCAACACCGGGGAGCTGTTTTTT	NNNNNNNNNNNNNNNNNNNNNNNNNNNNNNNNNNNNNNNEEEEEE	TRBV20-1*00(676.3)	TRBD1*00(40)	TRBJ2-2*00(235.2)		759|771|793|0|12||60.0	16|24|36|16|24||40.0	22|43|71|24|45||105.0												TGCAGTGCTAGAAAGCCAGGGGGCAACACCGGGGAGCTGTTTTTT	36								CSARKPGGNTGELFF		:::::::::0:-2:12:16:-4:0:24:24:-2:45:::	TLML_4_	RNA
99	CLONES_TRBTLML_4__baseline2_TCR-JV_cDNA_42_GTCTGTCA_merged_170000.txt	125	24	0.000546797	TGTGCCAGCAGCCCCACAGGGGTCGGGGAGACCCAGTACTTC	EEEEEEEEEEEEEEEEEEEEEEEEEEEEEEEEEEEEEEEEEE	TRBV7-3*00(696.9)	TRBD1*00(35)	TRBJ2-5*00(190.8)		540|552|577|0|12||60.0	15|22|36|15|22||35.0	25|40|68|27|42||75.0												TGTGCCAGCAGCCCCACAGGGGTCGGGGAGACCCAGTACTTC	36								CASSPTGVGETQYF		:::::::::0:-5:12:15:-3:-2:22:27:-5:42:::	TLML_4_	RNA
100	CLONES_TRBTLML_4__baseline2_TCR-JV_cDNA_42_GTCTGTCA_merged_170000.txt	126	24	0.000546797	TGCGCCAGCAGCCAAGGACGGGGCTCCTACGAGCAGTACTTC	EEEEEEEEEEEEEEEEEEEEEEEEEEEEEEEEEEEEEEEEEE	TRBV4-3*00(400.8),TRBV4-2*00(384.8)		TRBJ2-7*00(227.1)		537|553|574|0|16||80.0;537|553|574|0|16|ST539C|64.0		19|39|67|22|42||100.0												TGCGCCAGCAGCCAAGGACGGGGCTCCTACGAGCAGTACTTC	36								CASSQGRGSYEQYF		:::::::::0:-1:16:::::22:1:42:::	TLML_4_	RNA
101	CLONES_TRBTLML_4__baseline2_TCR-JV_cDNA_42_GTCTGTCA_merged_170000.txt	128	24	0.000546797	TGTGCCAGCCACCCGGACTACAATCAGCCCCAGCATTTT	EEEEEEEEEEEEEEEEEEEEEEEEEEEEEEEEEEEEEEE	TRBV6-2*00(583.6),TRBV6-3*00(583.6)	TRBD2*00(30)	TRBJ1-5*00(234.3)		516|525|553|0|9||45.0;516|525|553|0|9||45.0	17|23|48|14|20||30.0	23|42|70|20|39||95.0												TGTGCCAGCCACCCGGACTACAATCAGCCCCAGCATTTT	36								CASHPDYNQPQHF		:::::::::0:-8:9:14:-1:-9:20:20:-3:39:::	TLML_4_	RNA
102	CLONES_TRBTLML_4__baseline2_TCR-JV_cDNA_42_GTCTGTCA_merged_170000.txt	129	24	0.000546797	TGTGCCAGCAGTTTACGGGGGAAGGATACGCAGTATTTT	EEEEEEEEEEEEEEEEEEEEEEEEEEEEEEEEEEEEEEE	TRBV28*00(502.8)	TRBD1*00(25)	TRBJ2-3*00(202.3)		564|579|601|0|15||75.0	18|23|36|16|21||25.0	26|41|69|24|39||75.0												TGTGCCAGCAGTTTACGGGGGAAGGATACGCAGTATTTT	36								CASSLRGKDTQYF		:::::::::0:-2:15:16:-6:-1:21:24:-6:39:::	TLML_4_	RNA
103	CLONES_TRBTLML_4__baseline2_TCR-JV_cDNA_42_GTCTGTCA_merged_170000.txt	130	24	0.000546797	TGCAGTGCTAGAGAGTCTACCTCGGAGACCCAGTACTTC	EEEEEEEEEEEEEEEEEEEEEEEEEEEEEEEEEEEEEEE	TRBV20-1*00(506.6)		TRBJ2-5*00(209.8)		759|773|793|0|14||70.0		25|40|68|24|39||75.0												TGCAGTGCTAGAGAGTCTACCTCGGAGACCCAGTACTTC	36								CSARESTSETQYF		:::::::::0:0:14:::::24:-5:39:::	TLML_4_	RNA
104	CLONES_TRBTLML_4__baseline2_TCR-JV_cDNA_42_GTCTGTCA_merged_170000.txt	131	24	0.000546797	TGCAGTGCTTGGGACAGGGTGTTTGAAGCTTTCTTT	EEEEEEEEEEEEEEEEEEEEEEEEEEEEEEEEEEEE	TRBV20-1*00(618.2)	TRBD1*00(45)	TRBJ1-1*00(201.5)		759|768|793|0|9||45.0	12|21|36|10|19||45.0	27|40|68|23|36||65.0												TGCAGTGCTTGGGACAGGGTGTTTGAAGCTTTCTTT	36								CSAWDRVFEAFF		:::::::::0:-5:9:10:0:-3:19:23:-7:36:::	TLML_4_	RNA
105	CLONES_TRBTLML_4__baseline2_TCR-JV_cDNA_42_GTCTGTCA_merged_170000.txt	132	23	0.000524013	TGTGCCAGCAGTCCCTATGGGCGCCCGGACAGTTCTAACTATGGCTACACCTTC	EEEEEEEEEEEEEEEEEEEEEEEEEEEEEEEEEEEEEEEEEEEEEEEEEEEEEE	TRBV12-3*00(422.8),TRBV12-4*00(420.6)	TRBD1*00(40)	TRBJ1-2*00(233.9)		530|542|567|0|12||60.0;530|542|567|0|12||60.0	20|28|36|18|26||40.0	20|40|68|34|54||100.0												TGTGCCAGCAGTCCCTATGGGCGCCCGGACAGTTCTAACTATGGCTACACCTTC	36								CASSPYGRPDSSNYGYTF		:::::::::0:-5:12:18:-8:4:26:34:0:54:::	TLML_4_	RNA
106	CLONES_TRBTLML_4__baseline2_TCR-JV_cDNA_42_GTCTGTCA_merged_170000.txt	133	23	0.000524013	TGTGCCAGCAGTTTATGGTCTCGAGGGAGCGATCAGTATGGCTACACCTTC	EEEEEEEEEEEEEEEEEEEEEEEEEEEEEEEEEEEEEEEEEEEEEEEEEEE	TRBV28*00(368.3)	TRBD2*00(25)	TRBJ1-2*00(215)		564|581|601|0|17||85.0	25|30|48|24|29||25.0	25|40|68|36|51||75.0												TGTGCCAGCAGTTTATGGTCTCGAGGGAGCGATCAGTATGGCTACACCTTC	36								CASSLWSRGSDQYGYTF		:::::::::0:0:17:24:-9:-2:29:36:-5:51:::	TLML_4_	RNA
107	CLONES_TRBTLML_4__baseline2_TCR-JV_cDNA_42_GTCTGTCA_merged_170000.txt	134	23	0.000524013	TGTGCCAGCACAAAGTCCCTAGCGGGGGGCCAGGATGAGCAGTTCTTC	EEEEEEEEEEEEEEEEEEEEEEEEEEEEEEEEEEEEEEEEEEEEEEEE	TRBV12-3*00(513),TRBV12-4*00(513)	TRBD2*00(44)	TRBJ2-1*00(205.9)		530|540|567|0|10||50.0;530|540|567|0|10||50.0	20|34|48|18|31|DA28|44.0	28|42|70|34|48||70.0												TGTGCCAGCACAAAGTCCCTAGCGGGGGGCCAGGATGAGCAGTTCTTC	36								CASTKSLAGGQDEQFF		:::::::::0:-7:10:18:-4:2:31:34:-8:48:::	TLML_4_	RNA
108	CLONES_TRBTLML_4__baseline2_TCR-JV_cDNA_42_GTCTGTCA_merged_170000.txt	135	23	0.000524013	TGTGCCAGCATGGGGATGTTAGTGGGGGCTTCACCCCTCCACTTT	EEEEEEEEEEEEEEEEEEEEEEEEEEEEEEEEEEEEEEEEEEEEE	TRBV28*00(510.1)	TRBD1*00(30)	TRBJ1-6*00(217.9)		564|574|601|0|10||50.0	18|24|36|23|29||30.0	29|45|73|29|45||80.0												TGTGCCAGCATGGGGATGTTAGTGGGGGCTTCACCCCTCCACTTT	36								CASMGMLVGASPLHF		:::::::::0:-7:10:23:-6:0:29:29:-9:45:::	TLML_4_	RNA
109	CLONES_TRBTLML_4__baseline2_TCR-JV_cDNA_42_GTCTGTCA_merged_170000.txt	137	23	0.000524013	TGCAGCCCCCGGGGGGCCTACAATGAGCAGTTCTTC	EEEEEEEEEEEEEEEEEEEEEEEEEEEEEEEEEEEE	TRBV29-1*00(410.5)	TRBD1*00(30),TRBD2*00(30)	TRBJ2-1*00(227.1)		700|706|734|0|6||30.0	9|15|36|7|13||30.0;13|19|48|7|13||30.0	22|42|70|16|36||100.0												TGCAGCCCCCGGGGGGCCTACAATGAGCAGTTCTTC	36								CSPRGAYNEQFF		:::::::::0:-8:6:7:3:-9:13:16:-2:36:::	TLML_4_	RNA
110	CLONES_TRBTLML_4__baseline2_TCR-JV_cDNA_42_GTCTGTCA_merged_170000.txt	138	23	0.000524013	TGCAGCGGGAAGGGACAGGGGAACGAGCAGTACTTC	EEEEEEEEEEEEEEEEEEEEEEEEEEEEEEEEEEEE	TRBV29-1*00(405.6)	TRBD1*00(50)	TRBJ2-7*00(203.4)		700|707|734|0|7||35.0	12|22|36|11|21||50.0	25|39|67|22|36||70.0												TGCAGCGGGAAGGGACAGGGGAACGAGCAGTACTTC	36								CSGKGQGNEQYF		:::::::::0:-7:7:11:0:-2:21:22:-5:36:::	TLML_4_	RNA
111	CLONES_TRBTLML_4__baseline2_TCR-JV_cDNA_42_GTCTGTCA_merged_170000.txt	139	22	0.00050123	TGCGCCAGCAGCCAGGGGGACAGGTTCCTCGGCTTCTATAGAGATACGCAGTATTTT	EEEEEEEEEEEEEEEEEEEEEEEEEEEEEEEEEEEEEEEEEEEEEEEEEEEEEEEEE	TRBV4-3*00(653.2)	TRBD1*00(40)	TRBJ2-3*00(188.2)		537|551|574|0|14||70.0	12|20|36|16|24||40.0	25|41|69|41|57||80.0												TGCGCCAGCAGCCAGGGGGACAGGTTCCTCGGCTTCTATAGAGATACGCAGTATTTT	36								CASSQGDRFLGFYRDTQYF		:::::::::0:-3:14:16:0:-4:24:41:-5:57:::	TLML_4_	RNA
112	CLONES_TRBTLML_4__baseline2_TCR-JV_cDNA_42_GTCTGTCA_merged_170000.txt	141	22	0.00050123	TGTGCCACCAGTGATATTATGACAGGGGGGAAAGAGACCCAGTACTTC	EEEEEEEEEEEEEEEEEEEEEEEEEEEEEEEEEEEEEEEEEEEEEEEE	TRBV24-1*00(438.3)	TRBD1*00(45)	TRBJ2-5*00(155.9)		559|574|597|0|15||75.0	14|23|36|20|29||45.0	23|40|68|31|48||85.0												TGTGCCACCAGTGATATTATGACAGGGGGGAAAGAGACCCAGTACTTC	36								CATSDIMTGGKETQYF		:::::::::0:-3:15:20:-2:-1:29:31:-3:48:::	TLML_4_	RNA
113	CLONES_TRBTLML_4__baseline2_TCR-JV_cDNA_42_GTCTGTCA_merged_170000.txt	142	22	0.00050123	TGTGCCACCAGCAGATTAGCGGGTAGGAGCACCGGGGAGCTGTTTTTT	EEEEEEEEEENNNNNNNNNNNNNNNNNNNNNNNNEEEEEEEEEEEEEE	TRBV15*00(428.6)	TRBD2*00(35)	TRBJ2-2*00(230)		552|567|589|0|15||75.0	21|28|48|16|23||35.0	24|43|71|29|48||95.0												TGTGCCACCAGCAGATTAGCGGGTAGGAGCACCGGGGAGCTGTTTTTT	36								CATSRLAGRSTGELFF		:::::::::0:-2:15:16:-5:-4:23:29:-4:48:::	TLML_4_	RNA
114	CLONES_TRBTLML_4__baseline2_TCR-JV_cDNA_42_GTCTGTCA_merged_170000.txt	143	22	0.00050123	TGTGCCAGCAGTTACTCGAAGGCCGGGGGAACCGGGGAGCTGTTTTTT	EEEEEEEEEEEEEEEEEEEEEEEEEEEEEEEEEEEEEEEEEEEEEEEE	TRBV6-2*00(578.7),TRBV6-3*00(578.7)	TRBD1*00(25),TRBD2*00(25)	TRBJ2-2*00(194.5)		516|535|553|0|19||95.0;516|535|553|0|19||95.0	10|15|36|22|27||25.0;14|19|48|22|27||25.0	25|43|71|30|48||90.0												TGTGCCAGCAGTTACTCGAAGGCCGGGGGAACCGGGGAGCTGTTTTTT	36								CASSYSKAGGTGELFF		:::::::::0:2:19:22:2:-9:27:30:-5:48:::	TLML_4_	RNA
115	CLONES_TRBTLML_4__baseline2_TCR-JV_cDNA_42_GTCTGTCA_merged_170000.txt	144	22	0.00050123	TGTGCCAGCAGCTTAAGCCGGGACAGGGCAGAGCACATTCAGTACTTC	EEEEEEEEEEEEEEEEEEEEEEEEEEEEEEEEEEEEEEEEEEEEEEEE	TRBV7-3*00(585.8)	TRBD1*00(55)	TRBJ2-4*00(209.3)		540|556|577|0|16||80.0	10|21|36|17|28||55.0	28|42|70|34|48||70.0												TGTGCCAGCAGCTTAAGCCGGGACAGGGCAGAGCACATTCAGTACTTC	36								CASSLSRDRAEHIQYF		:::::::::0:-1:16:17:2:-3:28:34:-8:48:::	TLML_4_	RNA
116	CLONES_TRBTLML_4__baseline2_TCR-JV_cDNA_42_GTCTGTCA_merged_170000.txt	145	22	0.00050123	TGTGCCAGCAGCTCTCCCCCGGACAGGGGGCGGACTGAAGCTTTCTTT	EEEEEEEEEEEEEEEEEEEEEEEEEEEEEEEEEEEEEEEEEEEEEEEE	TRBV7-9*00(744.7)	TRBD1*00(64)	TRBJ1-1*00(191.8)		556|569|593|0|13||65.0	9|25|36|16|32|SG12C|64.0	25|40|68|33|48||75.0												TGTGCCAGCAGCTCTCCCCCGGACAGGGGGCGGACTGAAGCTTTCTTT	36								CASSSPPDRGRTEAFF		:::::::::0:-4:13:16:3:1:32:33:-5:48:::	TLML_4_	RNA
117	CLONES_TRBTLML_4__baseline2_TCR-JV_cDNA_42_GTCTGTCA_merged_170000.txt	146	22	0.00050123	TGTGCCAGCAGTCCAGGGGGGTCGAACACCGGGGAGCTGTTTTTT	EEEEEEEEEENNNNNNNNNNNNNNNNNNNNNEEEEEEEEEEEEEE	TRBV12-3*00(540.6),TRBV12-4*00(540.6)	TRBD1*00(35)	TRBJ2-2*00(242.8)		530|542|567|0|12||60.0;530|542|567|0|12||60.0	16|23|36|13|20||35.0	20|43|71|22|45||115.0												TGTGCCAGCAGTCCAGGGGGGTCGAACACCGGGGAGCTGTTTTTT	36								CASSPGGSNTGELFF		:::::::::0:-5:12:13:-4:-1:20:22:0:45:::	TLML_4_	RNA
118	CLONES_TRBTLML_4__baseline2_TCR-JV_cDNA_42_GTCTGTCA_merged_170000.txt	147	22	0.00050123	TGTGCCAGCAGCTTAATAGGGGCCCTTCACAATGAGCAGTTCTTC	EEEEEEEEEEEEEEEEEEEEEEEEEEEEEEEEEEEEEEEEEEEEE	TRBV7-3*00(511.7)	TRBD2*00(35)	TRBJ2-1*00(223.4)		540|556|577|0|16||80.0	29|36|48|19|26||35.0	25|42|70|28|45||85.0												TGTGCCAGCAGCTTAATAGGGGCCCTTCACAATGAGCAGTTCTTC	36								CASSLIGALHNEQFF		:::::::::0:-1:16:19:-13:4:26:28:-5:45:::	TLML_4_	RNA
119	CLONES_TRBTLML_4__baseline2_TCR-JV_cDNA_42_GTCTGTCA_merged_170000.txt	148	22	0.00050123	TGTGCCAGCAGCTCTATTGGGGGTACAGGCAATGAGCAGTTCTTC	EEEEEEEEEEEEEEEEEEEEEEEEEEEEEEEEEEEEEEEEEEEEE	TRBV7-2*00(364)	TRBD1*00(25)	TRBJ2-1*00(220)		580|593|617|0|13||65.0	15|20|36|24|29||25.0	26|42|70|29|45||80.0												TGTGCCAGCAGCTCTATTGGGGGTACAGGCAATGAGCAGTTCTTC	36								CASSSIGGTGNEQFF		:::::::::0:-4:13:24:-3:-4:29:29:-6:45:::	TLML_4_	RNA
120	CLONES_TRBTLML_4__baseline2_TCR-JV_cDNA_42_GTCTGTCA_merged_170000.txt	150	22	0.00050123	TGTGCCAGCAGCTTATTGCGCTTTCCAGAGACCCAGTACTTC	EEEEEEEEEENNNNNNNNNNNNNNNNNNNNNNNNNNEEEEEE	TRBV7-2*00(649.2)		TRBJ2-5*00(220)		580|595|617|0|15||75.0		24|40|68|26|42||80.0												TGTGCCAGCAGCTTATTGCGCTTTCCAGAGACCCAGTACTTC	36								CASSLLRFPETQYF		:::::::::0:-2:15:::::26:-4:42:::	TLML_4_	RNA
121	CLONES_TRBTLML_4__baseline2_TCR-JV_cDNA_42_GTCTGTCA_merged_170000.txt	151	22	0.00050123	TGTGCCAGCAGCCCTGCATCTAAAACCTACGAGCAGTACTTC	EEEEEEEEEEEEEEEEEEEEEEEEEEEEEEEEEEEEEEEEEE	TRBV7-2*00(577)		TRBJ2-7*00(210.2)		580|592|617|0|12||60.0		22|39|67|25|42||85.0												TGTGCCAGCAGCCCTGCATCTAAAACCTACGAGCAGTACTTC	36								CASSPASKTYEQYF		:::::::::0:-5:12:::::25:-2:42:::	TLML_4_	RNA
122	CLONES_TRBTLML_4__baseline2_TCR-JV_cDNA_42_GTCTGTCA_merged_170000.txt	152	22	0.00050123	TGTGCCAGCAGTTCCCCTTATTCCAGGGGACTGTTTTTT	EEEEEEEEEEEEEEEEEEEEEEEEEEEEEEEEEEEEEEE	TRBV6-5*00(399.5)	TRBD1*00(30)	TRBJ1-4*00(168.6)		519|532|556|0|13||65.0	16|22|36|23|29||30.0	33|43|71|29|39||50.0												TGTGCCAGCAGTTCCCCTTATTCCAGGGGACTGTTTTTT	36								CASSSPYSRGLFF		:::::::::0:-4:13:23:-4:-2:29:29:-13:39:::	TLML_4_	RNA
123	CLONES_TRBTLML_4__baseline2_TCR-JV_cDNA_42_GTCTGTCA_merged_170000.txt	153	22	0.00050123	TGTGCCAGCAGCTACATCGGAAAAGAGACCCAGTACTTC	EEEEEEEEEEEEEEEEEEEEEEEEEEEEEEEEEEEEEEE	TRBV5-5*00(507.2)		TRBJ2-5*00(225)		549|562|585|0|13||65.0		23|40|68|22|39||85.0												TGTGCCAGCAGCTACATCGGAAAAGAGACCCAGTACTTC	36								CASSYIGKETQYF		:::::::::0:-3:13:::::22:-3:39:::	TLML_4_	RNA
124	CLONES_TRBTLML_4__baseline2_TCR-JV_cDNA_42_GTCTGTCA_merged_170000.txt	154	22	0.00050123	TGTGCCAGCAGCCCACCTAGGGGCGATGAGCAGTTCTTC	EEEEEEEEEEEEEEEEEEEEEEEEEEEEEEEEEEEEEEE	TRBV7-2*00(471.2)	TRBD1*00(30)	TRBJ2-1*00(175)		580|592|617|0|12||60.0	19|25|36|19|25||30.0	28|42|70|25|39||70.0												TGTGCCAGCAGCCCACCTAGGGGCGATGAGCAGTTCTTC	36								CASSPPRGDEQFF		:::::::::0:-5:12:19:-7:1:25:25:-8:39:::	TLML_4_	RNA
125	CLONES_TRBTLML_4__baseline2_TCR-JV_cDNA_42_GTCTGTCA_merged_170000.txt	155	21	0.000478447	TGCGCCAGCAGCCCGATCGGTCGCCGCAGGGAGGTCGAGCAGTACTTC	EEEEEEEEEEEEEEEEEEEEEEEEEEEEEEEEEEEEEEEEEEEEEEEE	TRBV4-1*00(595)	TRBD2*00(30)	TRBJ2-7*00(203.4)		537|550|574|0|13||65.0	25|31|48|28|34||30.0	26|39|67|35|48||65.0												TGCGCCAGCAGCCCGATCGGTCGCCGCAGGGAGGTCGAGCAGTACTTC	36								CASSPIGRRREVEQYF		:::::::::0:-4:13:28:-9:-1:34:35:-6:48:::	TLML_4_	RNA
126	CLONES_TRBTLML_4__baseline2_TCR-JV_cDNA_42_GTCTGTCA_merged_170000.txt	156	21	0.000478447	TGCAGTGCTAGAGATTTTCGGGGGCCCCAGGGGGAGACCCAGTACTTC	EEEEEEEEEEEEEEEEEEEEEEEEEEEEEEEEEEEEEEEEEEEEEEEE	TRBV20-1*00(644.8)	TRBD1*00(30),TRBD2*00(30)	TRBJ2-5*00(146.9)		759|774|793|0|15||75.0	16|22|36|27|33||30.0;29|35|48|21|27||30.0	25|40|68|33|48||75.0												TGCAGTGCTAGAGATTTTCGGGGGCCCCAGGGGGAGACCCAGTACTTC	36								CSARDFRGPQGETQYF		:::::::::0:1:15:27:-4:-2:33:33:-5:48:::	TLML_4_	RNA
127	CLONES_TRBTLML_4__baseline2_TCR-JV_cDNA_42_GTCTGTCA_merged_170000.txt	157	21	0.000478447	TGCAGCGTTGAACCGCCAGGGCTAGCCCCGAACACTGAAGCTTTCTTT	EENNNNNNNNNNNNNNNNNNNNNNNNNNNNNNNEEEEEEEEEEEEEEE	TRBV29-1*00(509.4)	TRBD2*00(29),TRBD1*00(25)	TRBJ1-1*00(235)		700|712|734|0|12||60.0	7|16|48|20|29|ST12C|29.0;0|5|36|24|29||25.0	21|40|68|29|48||95.0												TGCAGCGTTGAACCGCCAGGGCTAGCCCCGAACACTGAAGCTTTCTTT	36								CSVEPPGLAPNTEAFF		:::::::::0:-2:12:20:9:-16:29:29:-1:48:::	TLML_4_	RNA
128	CLONES_TRBTLML_4__baseline2_TCR-JV_cDNA_42_GTCTGTCA_merged_170000.txt	158	21	0.000478447	TGTGCCAGCAGCTTAGTGGGGGTCCGCGGGACTGAAGCTTTCTTT	EEEEEEEEEEEEEEEENNNNNNNNNNNNNNNNNNNNNEEEEEEEE	TRBV7-9*00(557.8)	TRBD1*00(25),TRBD2*00(25)	TRBJ1-1*00(201.9)		556|572|593|0|16||80.0	18|23|36|17|22||25.0;23|28|48|25|30||25.0	25|40|68|30|45||75.0												TGTGCCAGCAGCTTAGTGGGGGTCCGCGGGACTGAAGCTTTCTTT	36								CASSLVGVRGTEAFF		:::::::::0:-1:16:17:-6:-1:22:30:-5:45:::	TLML_4_	RNA
129	CLONES_TRBTLML_4__baseline2_TCR-JV_cDNA_42_GTCTGTCA_merged_170000.txt	159	21	0.000478447	TGTGCCAGCAGCCGTGACCCGACGAACACCGGGGAGCTGTTTTTT	EEEEEEEEEEEEEEEEEEEEEEEEEEEEEEEEEEEEEEEEEEEEE	TRBV9*00(448.9)		TRBJ2-2*00(255)		559|571|595|0|12||60.0		20|43|71|22|45||115.0												TGTGCCAGCAGCCGTGACCCGACGAACACCGGGGAGCTGTTTTTT	36								CASSRDPTNTGELFF		:::::::::0:-4:12:::::22:0:45:::	TLML_4_	RNA
130	CLONES_TRBTLML_4__baseline2_TCR-JV_cDNA_42_GTCTGTCA_merged_170000.txt	160	21	0.000478447	TGCGCCAGCAGCCAAGATAGCGGGGGGGCAGATACGCAGTATTTT	EEEEEEEEEEEEEEEEEEEEEEEEEEEEEEEEEEEEEEEEEEEEE	TRBV4-3*00(341.5),TRBV4-2*00(325.5)	TRBD2*00(34)	TRBJ2-3*00(213.2)		537|555|574|0|18||90.0;537|555|574|0|18|ST539C|74.0	22|32|48|18|28|SA28G|34.0	24|41|69|28|45||85.0												TGCGCCAGCAGCCAAGATAGCGGGGGGGCAGATACGCAGTATTTT	36								CASSQDSGGADTQYF		:::::::::0:1:18:18:-6:0:28:28:-4:45:::	TLML_4_	RNA
131	CLONES_TRBTLML_4__baseline2_TCR-JV_cDNA_42_GTCTGTCA_merged_170000.txt	161	21	0.000478447	TGTGCCACCAGCAGGGGCCCGGGAGGGCATGAAGCTTTCTTT	EEEEEEEEEEEEEEEEEEEEEEEEEEEEEEEEEEEEEEEEEE	TRBV15*00(459.9)	TRBD2*00(45)	TRBJ1-1*00(205)		552|566|589|0|14||70.0	24|33|48|19|28||45.0	27|40|68|29|42||65.0												TGTGCCACCAGCAGGGGCCCGGGAGGGCATGAAGCTTTCTTT	36								CATSRGPGGHEAFF		:::::::::0:-3:14:19:-8:1:28:29:-7:42:::	TLML_4_	RNA
132	CLONES_TRBTLML_4__baseline2_TCR-JV_cDNA_42_GTCTGTCA_merged_170000.txt	162	21	0.000478447	TGTGCCAGCCGCGGGGGTGTTCGCACAGATACGCAGTATTTT	EEEEEEEEEEEEEEEEEEEEEEEEEEEEEEEEEEEEEEEEEE	TRBV19*00(440.6)	TRBD1*00(25),TRBD2*00(25)	TRBJ2-3*00(238.1)		559|567|596|0|8||40.0	18|23|36|12|17||25.0;23|28|48|10|15||25.0	21|41|69|22|42||100.0												TGTGCCAGCCGCGGGGGTGTTCGCACAGATACGCAGTATTTT	36								CASRGGVRTDTQYF		:::::::::0:-9:8:12:-6:-1:17:22:-1:42:::	TLML_4_	RNA
133	CLONES_TRBTLML_4__baseline2_TCR-JV_cDNA_42_GTCTGTCA_merged_170000.txt	163	21	0.000478447	TGCGCCAGCAGCTTGGAACCCGCCACCGATGAGCAGTTCTTC	EEEEEEEEEEEEEEEEEEEEEEEEEEEEEEEEEEEEEEEEEE	TRBV5-1*00(633.5)	TRBD2*00(25)	TRBJ2-1*00(210)		554|570|590|0|16||80.0	4|9|48|18|23||25.0	28|42|70|28|42||70.0												TGCGCCAGCAGCTTGGAACCCGCCACCGATGAGCAGTTCTTC	36								CASSLEPATDEQFF		:::::::::0:0:16:18:12:-23:23:28:-8:42:::	TLML_4_	RNA
134	CLONES_TRBTLML_4__baseline2_TCR-JV_cDNA_42_GTCTGTCA_merged_170000.txt	164	21	0.000478447	TGCGCCAGCAGCCCGGTGGTAGCGGGGTGGATGCAGTATTTT	EEEEEEEEEEEEEEEEEEEEEEEEEEEEEEEEEEEEEEEEEE	TRBV4-1*00(658.5)	TRBD2*00(35)	TRBJ2-3*00(153.1)		537|550|574|0|13||65.0	21|28|48|19|26||35.0	31|41|69|32|42||50.0												TGCGCCAGCAGCCCGGTGGTAGCGGGGTGGATGCAGTATTTT	36								CASSPVVAGWMQYF		:::::::::0:-4:13:19:-5:-4:26:32:-11:42:::	TLML_4_	RNA
135	CLONES_TRBTLML_4__baseline2_TCR-JV_cDNA_42_GTCTGTCA_merged_170000.txt	165	21	0.000478447	TGCAGTGCTAGAGCTGGGGGCAGGGAGCAGCCCCAGCATTTT	EEEEEEEEEEEEEEEEEEEEEEEEEEEEEEEEEEEEEEEEEE	TRBV20-1*00(580.6)	TRBD1*00(30)	TRBJ1-5*00(213.5)		759|772|793|0|13||65.0	18|24|36|15|21||30.0	27|42|70|27|42||75.0												TGCAGTGCTAGAGCTGGGGGCAGGGAGCAGCCCCAGCATTTT	36								CSARAGGREQPQHF		:::::::::0:-1:13:15:-6:0:21:27:-7:42:::	TLML_4_	RNA
136	CLONES_TRBTLML_4__baseline2_TCR-JV_cDNA_42_GTCTGTCA_merged_170000.txt	166	21	0.000478447	TGTGCCAGCAGCGCCCAATTAGATACTGAAGCTTTCTTT	EEEEEEEEEEEEEEEEEEEEEEEEEEEEEEEEEEEEEEE	TRBV28*00(465.1)	TRBD1*00(25)	TRBJ1-1*00(198.5)		564|575|601|0|11||55.0	23|28|36|11|16||25.0	25|40|68|24|39||75.0												TGTGCCAGCAGCGCCCAATTAGATACTGAAGCTTTCTTT	36								CASSAQLDTEAFF		:::::::::0:-6:11:11:-11:4:16:24:-5:39:::	TLML_4_	RNA
137	CLONES_TRBTLML_4__baseline2_TCR-JV_cDNA_42_GTCTGTCA_merged_170000.txt	167	21	0.000478447	TGTGCCTGGTACAGGGGTACCGGGGAGCTGTTTTTT	EEEEEEEEEEEEEEEEEEEEEEEEEEEEEEEEEEEE	TRBV30*00(271.5)	TRBD1*00(35)	TRBJ2-2*00(228.5)		787|796|821|0|9||45.0	15|22|36|10|17||35.0	25|43|71|18|36||90.0												TGTGCCTGGTACAGGGGTACCGGGGAGCTGTTTTTT	36								CAWYRGTGELFF		:::::::::0:-5:9:10:-3:-2:17:18:-5:36:::	TLML_4_	RNA
138	CLONES_TRBTLML_4__baseline2_TCR-JV_cDNA_42_GTCTGTCA_merged_170000.txt	168	21	0.000478447	TGCAGTGCTAGAGGCAGGGTCGACGAGCAGTACTTC	EEEEEEEEEEEEEEEEEEEEEEEEEEEEEEEEEEEE	TRBV20-1*00(423.2)	TRBD1*00(25)	TRBJ2-7*00(209.2)		759|772|793|0|13||65.0	16|21|36|14|19||25.0	25|39|67|22|36||70.0												TGCAGTGCTAGAGGCAGGGTCGACGAGCAGTACTTC	36								CSARGRVDEQYF		:::::::::0:-1:13:14:-4:-3:19:22:-5:36:::	TLML_4_	RNA
139	CLONES_TRBTLML_4__baseline2_TCR-JV_cDNA_42_GTCTGTCA_merged_170000.txt	170	20	0.000455664	TGTGCTAGTGGTTCATGGACTAGCGGGAGGTACAATGAGCAGTTCTTC	EEEEEEEEEEEEEEEEEEEEEEEEEEEEEEEEEEEEEEEEEEEEEEEE	TRBV12-5*00(664.6)	TRBD2*00(70)	TRBJ2-1*00(186.2)		530|543|567|0|13||65.0	17|31|48|16|30||70.0	24|42|70|30|48||90.0												TGTGCTAGTGGTTCATGGACTAGCGGGAGGTACAATGAGCAGTTCTTC	36								CASGSWTSGRYNEQFF		:::::::::0:-4:13:16:-1:-1:30:30:-4:48:::	TLML_4_	RNA
140	CLONES_TRBTLML_4__baseline2_TCR-JV_cDNA_42_GTCTGTCA_merged_170000.txt	171	20	0.000455664	TGTGCCAGCCGGTCACAGGGGTTCGGATCTGGCGAAAAACTGTTTTTT	EEEEEEEEEEEEEEEEEEEEEEEEEEEEEEEEEEEEEEEEEEEEEEEE	TRBV27*00(490)	TRBD1*00(35)	TRBJ1-4*00(191.2)		556|565|593|0|9||45.0	15|22|36|14|21||35.0	28|43|71|33|48||75.0												TGTGCCAGCCGGTCACAGGGGTTCGGATCTGGCGAAAAACTGTTTTTT	36								CASRSQGFGSGEKLFF		:::::::::0:-8:9:14:-3:-2:21:33:-8:48:::	TLML_4_	RNA
141	CLONES_TRBTLML_4__baseline2_TCR-JV_cDNA_42_GTCTGTCA_merged_170000.txt	172	20	0.000455664	TGTGCCAGCAGCTTAACTGGACTAGCGATGAACAATGAGCAGTTCTTC	EEEEEEEEEEEEEEEEEEEEEEEEEEEEEEEEEEEEEEEEEEEEEEEE	TRBV7-8*00(441.3)	TRBD2*00(45)	TRBJ2-1*00(219.2)		567|582|604|0|15||75.0	17|26|48|18|27||45.0	25|42|70|31|48||85.0												TGTGCCAGCAGCTTAACTGGACTAGCGATGAACAATGAGCAGTTCTTC	36								CASSLTGLAMNNEQFF		:::::::::0:-2:15:18:-1:-6:27:31:-5:48:::	TLML_4_	RNA
142	CLONES_TRBTLML_4__baseline2_TCR-JV_cDNA_42_GTCTGTCA_merged_170000.txt	173	20	0.000455664	TGTGCCAGCAGGGGTTTAGGGGGGAGCTCCTACAATGAGCAGTTCTTC	EEEEEEEEEEEEEEEEEEEEEEEEEEEEEEEEEEEEEEEEEEEEEEEE	TRBV28*00(409.7)	TRBD1*00(25)	TRBJ2-1*00(261.7)		564|575|601|0|11||55.0	17|22|36|17|22||25.0	16|42|70|22|48||130.0												TGTGCCAGCAGGGGTTTAGGGGGGAGCTCCTACAATGAGCAGTTCTTC	36								CASRGLGGSSYNEQFF		:::::::::0:-6:11:17:-5:-2:22:22:4:48:::	TLML_4_	RNA
143	CLONES_TRBTLML_4__baseline2_TCR-JV_cDNA_42_GTCTGTCA_merged_170000.txt	174	20	0.000455664	TGCAGTGCCCTGGGATGGACTCCGGAGGAAGGCACTGAAGCTTTCTTT	NNNNNNNNNNNNNNNNNNNNNNNNNEEEEEEEEEEEEEEEEEEEEEEE	TRBV20-1*00(335.7)	TRBD2*00(25)	TRBJ1-1*00(220)		759|767|793|0|8||40.0	17|22|48|16|21||25.0	24|40|68|32|48||80.0												TGCAGTGCCCTGGGATGGACTCCGGAGGAAGGCACTGAAGCTTTCTTT	36								CSALGWTPEEGTEAFF		:::::::::0:-6:8:16:-1:-10:21:32:-4:48:::	TLML_4_	RNA
144	CLONES_TRBTLML_4__baseline2_TCR-JV_cDNA_42_GTCTGTCA_merged_170000.txt	175	20	0.000455664	TGCGCCAGCAGCCCCCGGACAGGGGAGCTCCTACGAGCAGTACTTC	EEEEEEEEEEEEEEEEEEEEEEEEEEEEEEEEEEEEEEEEEEEEEE	TRBV23-1*00(211.1)	TRBD1*00(39)	TRBJ2-7*00(255)		580|591|617|0|11||55.0	9|20|36|12|23|SG12C|39.0	16|39|67|23|46||115.0												TGCGCCAGCAGCCCCCGGACAGGGGAGCTCCTACGAGCAGTACTTC	36								CASSPRTG_SSYEQYF		:::::::::0:-6:11:12:3:-4:23:23:4:46:::	TLML_4_	RNA
145	CLONES_TRBTLML_4__baseline2_TCR-JV_cDNA_42_GTCTGTCA_merged_170000.txt	177	20	0.000455664	TGTGCCAGCAGTCCCCAGGAGGGAGGCAATCAGCCCCAGCATTTT	EEEEEEEEEEEEEEEEEEEEEEEEEEEEEEEEEEEEEEEEEEEEE	TRBV2*00(527.4)	TRBD2*00(30)	TRBJ1-5*00(235.2)		518|530|555|0|12||60.0	26|32|48|17|23||30.0	22|42|70|25|45||100.0												TGTGCCAGCAGTCCCCAGGAGGGAGGCAATCAGCCCCAGCATTTT	36								CASSPQEGGNQPQHF		:::::::::0:-5:12:17:-10:0:23:25:-2:45:::	TLML_4_	RNA
146	CLONES_TRBTLML_4__baseline2_TCR-JV_cDNA_42_GTCTGTCA_merged_170000.txt	178	20	0.000455664	TGCAGCGTTGAAGATGTTAGGACAGGCACAGATACGCAGTATTTT	EEENNNNNNNNNNNNNNNNNNNNNNNNNNNNNEEEEEEEEEEEEE	TRBV29-1*00(411.3)	TRBD1*00(30)	TRBJ2-3*00(184.3)		700|715|734|0|15||75.0	13|19|36|19|25||30.0	21|41|69|25|45||100.0												TGCAGCGTTGAAGATGTTAGGACAGGCACAGATACGCAGTATTTT	36								CSVEDVRTGTDTQYF		:::::::::0:1:15:19:-1:-5:25:25:-1:45:::	TLML_4_	RNA
147	CLONES_TRBTLML_4__baseline2_TCR-JV_cDNA_42_GTCTGTCA_merged_170000.txt	180	20	0.000455664	TGTGCCAGCACCCCCCCCCTGGGTGGTGGTACGCAGTATTTT	EEEEEEEEEEEEEEEEEEEEEEEEEEEEEEEEEEEEEEEEEE	TRBV6-6*00(265.7)	TRBD1*00(35)	TRBJ2-3*00(205)		516|526|553|0|10||50.0	1|8|36|14|21||35.0	28|41|69|29|42||65.0												TGTGCCAGCACCCCCCCCCTGGGTGGTGGTACGCAGTATTTT	36								CASTPPLGGGTQYF		:::::::::0:-7:10:14:11:-16:21:29:-8:42:::	TLML_4_	RNA
148	CLONES_TRBTLML_4__baseline2_TCR-JV_cDNA_42_GTCTGTCA_merged_170000.txt	181	20	0.000455664	TGTGCCAGCAGCTTTGGACAGGGGAACACTGAAGCTTTCTTT	NNNNNNNNNNNNNNNNNNNNNNNNNNNNNNNNNNNNNNNNNN	TRBV11-2*00(356.7)	TRBD1*00(40)	TRBJ1-1*00(230.5)		522|536|559|0|14||70.0	13|21|36|15|23||40.0	21|40|68|23|42||95.0												TGTGCCAGCAGCTTTGGACAGGGGAACACTGAAGCTTTCTTT	45								CASSFGQGNTEAFF		:::::::::0:-3:14:15:-1:-3:23:23:-1:42:::	TLML_4_	RNA
149	CLONES_TRBTLML_4__baseline2_TCR-JV_cDNA_42_GTCTGTCA_merged_170000.txt	182	20	0.000455664	TGTGCCAGCAGCTGGACTAGCGGATCAGAGACCCAGTACTTC	EEEEEEEEEEEEEEEEEEEEEEEEEEEEEEEEEEEEEEEEEE	TRBV6-6*00(348.4)	TRBD2*00(50)	TRBJ2-5*00(216.1)		516|527|553|0|11||55.0	17|27|48|13|23||50.0	24|40|68|26|42||80.0												TGTGCCAGCAGCTGGACTAGCGGATCAGAGACCCAGTACTTC	36								CASSWTSGSETQYF		:::::::::0:-6:11:13:-1:-5:23:26:-4:42:::	TLML_4_	RNA
150	CLONES_TRBTLML_4__baseline2_TCR-JV_cDNA_42_GTCTGTCA_merged_170000.txt	183	20	0.000455664	TGCGCCAGCTCCCCCACGGGGGGCAATCAGCCCCAGCATTTT	EEEEEEEEEEEEEEEEEEEEEEEEEEEEEEEEEEEEEEEEEE	TRBV5-1*00(462.9)	TRBD1*00(25)	TRBJ1-5*00(193.8)		554|563|590|0|9||45.0	1|6|36|10|15||25.0	22|42|70|22|42||100.0												TGCGCCAGCTCCCCCACGGGGGGCAATCAGCCCCAGCATTTT	36								CASSPTGGNQPQHF		:::::::::0:-7:9:10:11:-18:15:22:-2:42:::	TLML_4_	RNA
151	CLONES_TRBTLML_4__baseline2_TCR-JV_cDNA_42_GTCTGTCA_merged_170000.txt	184	20	0.000455664	TGCGCCAGCAGCCAAGGGACAGGACCAAACACCATATATTTT	EENNNNNNNNNNNNNNNNNNNNNNNNNNNNNNNNNNNNNNNE	TRBV4-3*00(814.9)	TRBD1*00(35)	TRBJ1-3*00(163.3)		537|553|574|0|16||80.0	13|20|36|16|23||35.0	26|42|70|26|42||80.0												TGCGCCAGCAGCCAAGGGACAGGACCAAACACCATATATTTT	36								CASSQGTGPNTIYF		:::::::::0:-1:16:16:-1:-4:23:26:-6:42:::	TLML_4_	RNA
152	CLONES_TRBTLML_4__baseline2_TCR-JV_cDNA_42_GTCTGTCA_merged_170000.txt	185	20	0.000455664	TGTGCCAGCAGCTTCACAGACACAGATACGCAGTATTTT	EEEEEEEEEENNNNNNNNNNNNNNNNNNNNNNNNNNNEE	TRBV7-2*00(796.6)		TRBJ2-3*00(235)		580|594|617|0|14||70.0		22|41|69|20|39||95.0												TGTGCCAGCAGCTTCACAGACACAGATACGCAGTATTTT	36								CASSFTDTDTQYF		:::::::::0:-3:14:::::20:-2:39:::	TLML_4_	RNA
153	CLONES_TRBTLML_4__baseline2_TCR-JV_cDNA_42_GTCTGTCA_merged_170000.txt	186	20	0.000455664	TGCGCCAGCAGCCCCGCGGGGGTAAATGAGCAGTTCTTC	EEEEEEEEEEEEEEEEEEEEEEEEEEEEEEEEEEEEEEE	TRBV5-1*00(426.7)	TRBD1*00(25),TRBD2*00(25)	TRBJ2-1*00(211.8)		554|566|590|0|12||60.0	18|23|36|17|22||25.0;4|9|48|12|17||25.0	27|42|70|24|39||75.0												TGCGCCAGCAGCCCCGCGGGGGTAAATGAGCAGTTCTTC	36								CASSPAGVNEQFF		:::::::::0:-4:12:17:-6:-1:22:24:-7:39:::	TLML_4_	RNA
154	CLONES_TRBTLML_4__baseline2_TCR-JV_cDNA_42_GTCTGTCA_merged_170000.txt	187	20	0.000455664	TGCAGCGCACACGGTTGGGGGAGGGAGACCCAGTACTTC	EEEEEEEEEEEEEEEEEEEEEEEEEEEEEEEEEEEEEEE	TRBV29-1*00(550.3)	TRBD2*00(30)	TRBJ2-5*00(172.7)		700|707|734|0|7||35.0	25|31|48|18|24||30.0	25|40|68|24|39||75.0												TGCAGCGCACACGGTTGGGGGAGGGAGACCCAGTACTTC	36								CSAHGWGRETQYF		:::::::::0:-7:7:18:-9:-1:24:24:-5:39:::	TLML_4_	RNA
155	CLONES_TRBTLML_4__baseline2_TCR-JV_cDNA_42_GTCTGTCA_merged_170000.txt	188	20	0.000455664	TGTGCCTGGAGTTATCGCATATATGGCTACACCTTC	EEEEEEEEEEEEEEEEEEEEEEEEEEEEEEEEEEEE	TRBV30*00(340)		TRBJ1-2*00(214.2)		787|799|821|0|12||60.0		25|40|68|21|36||75.0												TGTGCCTGGAGTTATCGCATATATGGCTACACCTTC	36								CAWSYRIYGYTF		:::::::::0:-2:12:::::21:-5:36:::	TLML_4_	RNA
156	CLONES_TRBTLML_4__baseline2_TCR-JV_cDNA_42_GTCTGTCA_merged_170000.txt	189	20	0.000455664	TGCAGCGTTGCTCTGAACACCGGGGAGCTGTTTTTT	EEEEEEEEEEEEEEEEEEEEEEEEEEEEEEEEEEEE	TRBV29-1*00(537.2)		TRBJ2-2*00(223.2)		700|710|734|0|10||50.0		21|43|71|14|36||110.0												TGCAGCGTTGCTCTGAACACCGGGGAGCTGTTTTTT	36								CSVALNTGELFF		:::::::::0:-4:10:::::14:-1:36:::	TLML_4_	RNA
157	CLONES_TRBTLML_4__baseline2_TCR-JV_cDNA_42_GTCTGTCA_merged_170000.txt	190	20	0.000455664	TGCAGCGTTGACTGGAGCACAGATACGCAGTATTTT	EEEEEEEEEEEEEEEEEEEEEEEEEEEEEEEEEEEE	TRBV29-1*00(447.5)		TRBJ2-3*00(231.9)		700|711|734|0|11||55.0		20|41|69|15|36||105.0												TGCAGCGTTGACTGGAGCACAGATACGCAGTATTTT	36								CSVDWSTDTQYF		:::::::::0:-3:11:::::15:0:36:::	TLML_4_	RNA
158	CLONES_TRBTLML_4__baseline2_TCR-JV_cDNA_42_GTCTGTCA_merged_170000.txt	191	20	0.000455664	TGCAGCTCGTCGGGGACAAGTGAAGCTTTCTTT	EEEEEEEEEEEEEEEEEEEEEEEEEEEEEEEEE	TRBV29-1*00(500.7)	TRBD1*00(30)	TRBJ1-1*00(205)		700|706|734|0|6||30.0	12|18|36|12|18||30.0	27|40|68|20|33||65.0												TGCAGCTCGTCGGGGACAAGTGAAGCTTTCTTT	36								CSSSGTSEAFF		:::::::::0:-8:6:12:0:-6:18:20:-7:33:::	TLML_4_	RNA
159	CLONES_TRBTLML_4__baseline2_TCR-JV_cDNA_42_GTCTGTCA_merged_170000.txt	192	19	0.000432881	TGTGCCAGCAGTTACGTCGTAGGGACAGGGGCCTTGAACACTGAAGCTTTCTTT	EEEEEEEEEEEEEEEEEEEEEEEEEEEEEEEEEEEEEEEEEEEEEEEEEEEEEE	TRBV6-2*00(660.3),TRBV6-3*00(660.3)	TRBD1*00(50)	TRBJ1-1*00(231.9)		516|531|553|0|15||75.0;516|531|553|0|15||75.0	12|22|36|21|31||50.0	20|40|68|34|54||100.0												TGTGCCAGCAGTTACGTCGTAGGGACAGGGGCCTTGAACACTGAAGCTTTCTTT	36								CASSYVVGTGALNTEAFF		:::::::::0:-2:15:21:0:-2:31:34:0:54:::	TLML_4_	RNA
160	CLONES_TRBTLML_4__baseline2_TCR-JV_cDNA_42_GTCTGTCA_merged_170000.txt	193	19	0.000432881	TGTGCCAGCAGCCAACCAGTCGGCGGGGGCCTCGTAGGAGATACGCAGTATTTT	EEEEEEEEEEEEEEEEEEEEEEEEEEEEEEEEEEEEEEEEEEEEEEEEEEEEEE	TRBV4-2*00(360)	TRBD1*00(30)	TRBJ2-3*00(180)		537|552|574|0|15||75.0	18|24|36|24|30||30.0	25|41|69|38|54||80.0												TGTGCCAGCAGCCAACCAGTCGGCGGGGGCCTCGTAGGAGATACGCAGTATTTT	36								CASSQPVGGGLVGDTQYF		:::::::::0:-2:15:24:-6:0:30:38:-5:54:::	TLML_4_	RNA
161	CLONES_TRBTLML_4__baseline2_TCR-JV_cDNA_42_GTCTGTCA_merged_170000.txt	194	19	0.000432881	TGTGCCAGCAGTTTAGCGGCCAGCTCTCTAGCCAAAAACATTCAGTACTTC	EEEEEEEEEEEEEEEEEEEEEEEEEEEEEEEEEEEEEEEEEEEEEEEEEEE	TRBV12-3*00(368.2),TRBV12-4*00(368.2)		TRBJ2-4*00(260)		530|548|567|0|18||90.0;530|548|567|0|18||90.0		18|42|70|27|51||120.0												TGTGCCAGCAGTTTAGCGGCCAGCTCTCTAGCCAAAAACATTCAGTACTTC	36								CASSLAASSLAKNIQYF		:::::::::0:1:18:::::27:2:51:::	TLML_4_	RNA
162	CLONES_TRBTLML_4__baseline2_TCR-JV_cDNA_42_GTCTGTCA_merged_170000.txt	195	19	0.000432881	TGTGCCAGCAGTTACGGTAGGGACAGCTTCTCCTACAATGAGCAGTTCTTC	EEEEEEEEEEEEEEEEEEEEEEEEEEEEEEEEEEEEEEEEEEEEEEEEEEE	TRBV6-6*00(345.3)	TRBD1*00(35)	TRBJ2-1*00(242.1)		516|531|553|0|15||75.0	12|19|36|19|26||35.0	20|42|70|29|51||110.0												TGTGCCAGCAGTTACGGTAGGGACAGCTTCTCCTACAATGAGCAGTTCTTC	36								CASSYGRDSFSYNEQFF		:::::::::0:-2:15:19:0:-5:26:29:0:51:::	TLML_4_	RNA
163	CLONES_TRBTLML_4__baseline2_TCR-JV_cDNA_42_GTCTGTCA_merged_170000.txt	196	19	0.000432881	TGTGCCAGCAGTGGCGGGACGGTGGGTATCGACACTGAAGCTTTCTTT	EEEEEEEEEEEEEEEEEEEEEEEEEEEEEEEEEEEEEEEEEEEEEEEE	TRBV27*00(342.8)	TRBD1*00(30),TRBD2*00(30)	TRBJ1-1*00(225)		556|568|593|0|12||60.0	11|17|36|14|20||30.0;15|21|48|14|20||30.0	23|40|68|31|48||85.0												TGTGCCAGCAGTGGCGGGACGGTGGGTATCGACACTGAAGCTTTCTTT	36								CASSGGTVGIDTEAFF		:::::::::0:-5:12:14:1:-7:20:31:-3:48:::	TLML_4_	RNA
164	CLONES_TRBTLML_4__baseline2_TCR-JV_cDNA_42_GTCTGTCA_merged_170000.txt	197	19	0.000432881	TGTGCCAGCAGGAACGGGGGATCTTCGAGCAATCAGCCCCAGCATTTT	EEEEEEEEEEEEEEEEEEEEEEEEEEEEEEEEEEEEEEEEEEEEEEEE	TRBV6-2*00(362.8),TRBV6-3*00(362.8)	TRBD1*00(25)	TRBJ1-5*00(243)		516|527|553|0|11||55.0;516|527|553|0|11||55.0	18|23|36|15|20||25.0	21|42|70|27|48||105.0												TGTGCCAGCAGGAACGGGGGATCTTCGAGCAATCAGCCCCAGCATTTT	36								CASRNGGSSSNQPQHF		:::::::::0:-6:11:15:-6:-1:20:27:-1:48:::	TLML_4_	RNA
165	CLONES_TRBTLML_4__baseline2_TCR-JV_cDNA_42_GTCTGTCA_merged_170000.txt	198	19	0.000432881	TGCGCCAGCAGCTCCTGGTCCAACGCGAACACCGGGGAGCTGTTTTTT	EEEEEEEEEEEEEEEEEEEEEEEEEEEEEEEEEEEEEEEEEEEEEEEE	TRBV5-1*00(719.7)		TRBJ2-2*00(217.8)		554|567|590|0|13||65.0		18|43|71|23|48||125.0												TGCGCCAGCAGCTCCTGGTCCAACGCGAACACCGGGGAGCTGTTTTTT	36								CASSSWSNANTGELFF		:::::::::0:-3:13:::::23:2:48:::	TLML_4_	RNA
166	CLONES_TRBTLML_4__baseline2_TCR-JV_cDNA_42_GTCTGTCA_merged_170000.txt	199	19	0.000432881	TGTGCCATCAGTGAGGGGGACCCGAGGACAGATACGCAGTATTTT	EEEEEEEEEEEEEEEEEEEEEEEEEEEEEEEEEEEEEEEEEEEEE	TRBV10-3*00(377.4)	TRBD1*00(25),TRBD2*00(25)	TRBJ2-3*00(230)		533|548|570|0|15||75.0	12|17|36|16|21||25.0;16|21|48|16|21||25.0	23|41|69|27|45||90.0												TGTGCCATCAGTGAGGGGGACCCGAGGACAGATACGCAGTATTTT	36								CAISEGDPRTDTQYF		:::::::::0:-2:15:16:0:-7:21:27:-3:45:::	TLML_4_	RNA
167	CLONES_TRBTLML_4__baseline2_TCR-JV_cDNA_42_GTCTGTCA_merged_170000.txt	200	19	0.000432881	TGTGCCAGCTCCGCTTACAGGGGGGCCTACAATGAGCAGTTCTTC	EEEEEEEEEEEEEEEEEEEEEEEEEEEEEEEEEEEEEEEEEEEEE	TRBV18*00(338.1)	TRBD1*00(40)	TRBJ2-1*00(209.5)		702|713|739|0|11||55.0	15|23|36|16|24||40.0	22|42|70|25|45||100.0												TGTGCCAGCTCCGCTTACAGGGGGGCCTACAATGAGCAGTTCTTC	36								CASSAYRGAYNEQFF		:::::::::0:-6:11:16:-3:-1:24:25:-2:45:::	TLML_4_	RNA
168	CLONES_TRBTLML_4__baseline2_TCR-JV_cDNA_42_GTCTGTCA_merged_170000.txt	201	19	0.000432881	TGTGCCAGCTCACCCGTACGCTCTGGGGCCAACGTCCTGACTTTC	EEEEEEEEEEEEEEEEEEEEEEEEEEEEEEEEEEEEEEEEEEEEE	TRBV18*00(473.1)		TRBJ2-6*00(261.1)		702|716|739|0|14||70.0		19|45|73|19|45||130.0												TGTGCCAGCTCACCCGTACGCTCTGGGGCCAACGTCCTGACTTTC	36								CASSPVRSGANVLTF		:::::::::0:-3:14:::::19:1:45:::	TLML_4_	RNA
169	CLONES_TRBTLML_4__baseline2_TCR-JV_cDNA_42_GTCTGTCA_merged_170000.txt	202	19	0.000432881	TGTGCCAGCGTAACCCCCACTAGCGGGGGTTACGAGCAGTACTTC	EEEEEEEEEEEEEEEEEEEEEEEEEEEEEEEEEEEEEEEEEEEEE	TRBV7-2*00(357.6)	TRBD2*00(45)	TRBJ2-7*00(215)		580|589|617|0|9||45.0	19|28|48|18|27||45.0	24|39|67|30|45||75.0												TGTGCCAGCGTAACCCCCACTAGCGGGGGTTACGAGCAGTACTTC	36								CASVTPTSGGYEQYF		:::::::::0:-8:9:18:-3:-4:27:30:-4:45:::	TLML_4_	RNA
170	CLONES_TRBTLML_4__baseline2_TCR-JV_cDNA_42_GTCTGTCA_merged_170000.txt	203	19	0.000432881	TGTGCCAGCACCTGGGCCCGACAGGGGGTCGGGGGCTACACCTTC	ENNNNNNNNNNNNNNNNNNNNNNNNNNNNNNEEEEEEEEEEEEEE	TRBV12-3*00(375.8),TRBV12-4*00(375.8)	TRBD1*00(45)	TRBJ1-2*00(200)		530|540|567|0|10||50.0;530|540|567|0|10||50.0	14|23|36|19|28||45.0	28|40|68|33|45||60.0												TGTGCCAGCACCTGGGCCCGACAGGGGGTCGGGGGCTACACCTTC	36								CASTWARQGVGGYTF		:::::::::0:-7:10:19:-2:-1:28:33:-8:45:::	TLML_4_	RNA
171	CLONES_TRBTLML_4__baseline2_TCR-JV_cDNA_42_GTCTGTCA_merged_170000.txt	204	19	0.000432881	TGTGCCAGCAGTTTATCTAGCGGGGCCTACAATGAGCAGTTCTTC	EEEEEEEEEEEEEEEEEEEEEEEEEEEEEEEEEEEEEEEEEEEEE	TRBV27*00(497.3)	TRBD2*00(35)	TRBJ2-1*00(239.1)		556|573|593|0|17||85.0	21|28|48|17|24||35.0	22|42|70|25|45||100.0												TGTGCCAGCAGTTTATCTAGCGGGGCCTACAATGAGCAGTTCTTC	36								CASSLSSGAYNEQFF		:::::::::0:0:17:17:-5:-4:24:25:-2:45:::	TLML_4_	RNA
172	CLONES_TRBTLML_4__baseline2_TCR-JV_cDNA_42_GTCTGTCA_merged_170000.txt	205	19	0.000432881	TGTGCCAGCAGTTTAGGACCCTCTGGGGCCAACGTCCTGACTTTC	EEEEEEEEEEEEEEEEEEEEEEEEEEEEEEEEEEEEEEEEEEEEE	TRBV11-2*00(572.2)		TRBJ2-6*00(204.2)		522|538|559|0|16|SC533T|64.0		20|45|73|20|45||125.0												TGTGCCAGCAGTTTAGGACCCTCTGGGGCCAACGTCCTGACTTTC	36								CASSLGPSGANVLTF		:::::::::0:-1:16:::::20:0:45:::	TLML_4_	RNA
173	CLONES_TRBTLML_4__baseline2_TCR-JV_cDNA_42_GTCTGTCA_merged_170000.txt	206	19	0.000432881	TGTGCCAGCAGCTCCCCCGGGACTAGCGGAGAGACCCAGTACTTC	EEEEEEEEEEEEEEEEEEEEEEEEEEEEEEEEEEEEEEEEEEEEE	TRBV7-2*00(275.7)	TRBD2*00(70)	TRBJ2-5*00(220)		580|593|617|0|13||65.0	13|27|48|15|29||70.0	24|40|68|29|45||80.0												TGTGCCAGCAGCTCCCCCGGGACTAGCGGAGAGACCCAGTACTTC	36								CASSSPGTSGETQYF		:::::::::0:-4:13:15:3:-5:29:29:-4:45:::	TLML_4_	RNA
174	CLONES_TRBTLML_4__baseline2_TCR-JV_cDNA_42_GTCTGTCA_merged_170000.txt	207	19	0.000432881	TGCGCCAGCAGCCAACCGGGACAGGGGGCGAGCGAGCAGTACTTC	EEEEEEEEEEEEEEEEEEEEEEEEEEEEEEEEEEEEEEEEEEEEE	TRBV4-3*00(577.4)	TRBD1*00(75)	TRBJ2-7*00(193.2)		537|552|574|0|15||75.0	10|25|36|15|30||75.0	26|39|67|32|45||65.0												TGCGCCAGCAGCCAACCGGGACAGGGGGCGAGCGAGCAGTACTTC	36								CASSQPGQGASEQYF		:::::::::0:-2:15:15:2:1:30:32:-6:45:::	TLML_4_	RNA
175	CLONES_TRBTLML_4__baseline2_TCR-JV_cDNA_42_GTCTGTCA_merged_170000.txt	208	19	0.000432881	TGCGCCAGCAGCCAAGCTTCAGGGGCGGGCGGGGAGCTGTTTTTT	EEEEEEEEEEEEEEEEEEEEEEEEEEEEEEEEEEEEEEEEEEEEE	TRBV4-3*00(347.5)	TRBD1*00(30)	TRBJ2-2*00(213.3)		537|553|574|0|16||80.0	16|22|36|19|25||30.0	27|43|71|29|45||80.0												TGCGCCAGCAGCCAAGCTTCAGGGGCGGGCGGGGAGCTGTTTTTT	36								CASSQASGAGGELFF		:::::::::0:-1:16:19:-4:-2:25:29:-7:45:::	TLML_4_	RNA
176	CLONES_TRBTLML_4__baseline2_TCR-JV_cDNA_42_GTCTGTCA_merged_170000.txt	209	19	0.000432881	TGCAGCGTCCCGGGACGCCTCCTTTCTAACTATGGCTACACCTTC	EEEEEEEEEEEEEEEEEEEEEEEEEEEEEEEEEEEEEEEEEEEEE	TRBV29-1*00(220.7)	TRBD1*00(40),TRBD2*00(40)	TRBJ1-2*00(240)		700|708|734|0|8||40.0	9|17|36|8|16||40.0;13|21|48|8|16||40.0	20|40|68|25|45||100.0												TGCAGCGTCCCGGGACGCCTCCTTTCTAACTATGGCTACACCTTC	36								CSVPGRLLSNYGYTF		:::::::::0:-6:8:8:3:-7:16:25:0:45:::	TLML_4_	RNA
177	CLONES_TRBTLML_4__baseline2_TCR-JV_cDNA_42_GTCTGTCA_merged_170000.txt	211	19	0.000432881	TGCGCCAGCAGCCAAGAGACAGGGGACTATGGCTACACCTTC	EEEEEEEEEEEEEEEEEEEEEEEEEEEEEEEEEEEEEEEEEE	TRBV4-1*00(650.1)	TRBD1*00(40)	TRBJ1-2*00(180)		537|554|574|0|17||85.0	14|22|36|17|25||40.0	23|40|68|25|42||85.0												TGCGCCAGCAGCCAAGAGACAGGGGACTATGGCTACACCTTC	36								CASSQETGDYGYTF		:::::::::0:0:17:17:-2:-2:25:25:-3:42:::	TLML_4_	RNA
178	CLONES_TRBTLML_4__baseline2_TCR-JV_cDNA_42_GTCTGTCA_merged_170000.txt	212	19	0.000432881	TGCAGTGCTCAGGTAGCGGGGGGCAATGAGCAGTTCTTC	EEEEEEEEEEEEEEEEEEEEEEEEEEEEEEEEEEEEEEE	TRBV20-1*00(282)	TRBD2*00(35)	TRBJ2-1*00(220)		759|768|793|0|9||45.0	21|28|48|13|20||35.0	26|42|70|23|39||80.0												TGCAGTGCTCAGGTAGCGGGGGGCAATGAGCAGTTCTTC	36								CSAQVAGGNEQFF		:::::::::0:-5:9:13:-5:-4:20:23:-6:39:::	TLML_4_	RNA
179	CLONES_TRBTLML_4__baseline2_TCR-JV_cDNA_42_GTCTGTCA_merged_170000.txt	213	19	0.000432881	TGCAGCGTTGTACAGGGTTTCCCTGAAGCTTTCTTT	EEEEEEEEEEEEEEEEEEEEEEEEEEEEEEEEEEEE	TRBV29-1*00(672.6)	TRBD1*00(30)	TRBJ1-1*00(193.1)		700|710|734|0|10||50.0	15|21|36|11|17||30.0	26|40|68|22|36||70.0												TGCAGCGTTGTACAGGGTTTCCCTGAAGCTTTCTTT	36								CSVVQGFPEAFF		:::::::::0:-4:10:11:-3:-3:17:22:-6:36:::	TLML_4_	RNA
181	CLONES_TRBTLML_4__baseline2_TCR-JV_cDNA_42_GTCTGTCA_merged_170000.txt	215	18	0.000410098	TGTGCCAGCAGCTTAATCTATTGGGGGGCTAGCGGCCGGATAGCCAAAAACATTCAGTACTTC	EEEEEEENNNNNNNNNNNNNNNNNNNNNNNNNNNNNNNNNNNNNNNEEEEEEEEEEEEEEEEE	TRBV7-2*00(360.6)	TRBD2*00(39)	TRBJ2-4*00(250.6)		580|595|617|0|15||75.0	16|27|48|24|35|SA19G|39.0	19|42|70|40|63||115.0												TGTGCCAGCAGCTTAATCTATTGGGGGGCTAGCGGCCGGATAGCCAAAAACATTCAGTACTTC	36								CASSLIYWGASGRIAKNIQYF		:::::::::0:-2:15:24:0:-5:35:40:1:63:::	TLML_4_	RNA
182	CLONES_TRBTLML_4__baseline2_TCR-JV_cDNA_42_GTCTGTCA_merged_170000.txt	216	18	0.000410098	TGTGCCAGCAGCTTAGGAGGTCAGGGAATCTCTGGAAACACCATATATTTT	EEEEEEEEEEEEEEEEEEEEEEEEEEEEEEEEEEEEEEEEEEEEEEEEEEE	TRBV7-2*00(321.9)	TRBD1*00(25)	TRBJ1-3*00(250)		580|596|617|0|16||80.0	16|21|36|21|26||25.0	20|42|70|29|51||110.0												TGTGCCAGCAGCTTAGGAGGTCAGGGAATCTCTGGAAACACCATATATTTT	36								CASSLGGQGISGNTIYF		:::::::::0:-1:16:21:-4:-3:26:29:0:51:::	TLML_4_	RNA
183	CLONES_TRBTLML_4__baseline2_TCR-JV_cDNA_42_GTCTGTCA_merged_170000.txt	217	18	0.000410098	TGTGCCAGCAGTTTTTCCGGGACAGGGATGAGAGAGACCCAGTACTTC	EEEEEEEEEEEEEEEEEEEEEEEEEEEEEEEEEEEEEEEEEEEEEEEE	TRBV28*00(363.6)	TRBD1*00(55)	TRBJ2-5*00(214.4)		564|578|601|0|14||70.0	10|21|36|16|27||55.0	24|40|68|32|48||80.0												TGTGCCAGCAGTTTTTCCGGGACAGGGATGAGAGAGACCCAGTACTTC	36								CASSFSGTGMRETQYF		:::::::::0:-3:14:16:2:-3:27:32:-4:48:::	TLML_4_	RNA
184	CLONES_TRBTLML_4__baseline2_TCR-JV_cDNA_42_GTCTGTCA_merged_170000.txt	218	18	0.000410098	TGTGCCAGCAGTTTGGGGGGACTCCTATTCACCGGGGAGCTGTTTTTT	EEEEEEEEEEEEEEEEEEEEEEEEEEEEEEEEEEEEEEEEEEEEEEEE	TRBV28*00(323.2)	TRBD2*00(30)	TRBJ2-2*00(235)		564|578|601|0|14||70.0	16|22|48|17|23||30.0	24|43|71|29|48||95.0												TGTGCCAGCAGTTTGGGGGGACTCCTATTCACCGGGGAGCTGTTTTTT	36								CASSLGGLLFTGELFF		:::::::::0:-3:14:17:0:-10:23:29:-4:48:::	TLML_4_	RNA
185	CLONES_TRBTLML_4__baseline2_TCR-JV_cDNA_42_GTCTGTCA_merged_170000.txt	219	18	0.000410098	TGTGCCAGCAGTTTACCCCCCGGGCAACCGTACCAGCCCCAGCATTTT	EEEEEEEEEEEEEEEEEEEEEEEEEEEEEEEEEEEEEEEEEEEEEEEE	TRBV28*00(428.4)	TRBD1*00(30),TRBD2*00(30)	TRBJ1-5*00(203.2)		564|579|601|0|15||75.0	9|15|36|18|24||30.0;13|19|48|18|24||30.0	27|42|70|33|48||75.0												TGTGCCAGCAGTTTACCCCCCGGGCAACCGTACCAGCCCCAGCATTTT	36								CASSLPPGQPYQPQHF		:::::::::0:-2:15:18:3:-9:24:33:-7:48:::	TLML_4_	RNA
186	CLONES_TRBTLML_4__baseline2_TCR-JV_cDNA_42_GTCTGTCA_merged_170000.txt	220	18	0.000410098	TGTGCCAGCAGTCCTCCACCGTACCGGCCCTACAATGAGCAGTTCTTC	EEEEEEEEEEEEEEEEEEEEEEEEEEEEEEEEEEEEEEEEEEEEEEEE	TRBV28*00(316.8)	TRBD2*00(25)	TRBJ2-1*00(239.1)		564|576|601|0|12||60.0	1|6|48|12|17||25.0	22|42|70|28|48||100.0												TGTGCCAGCAGTCCTCCACCGTACCGGCCCTACAATGAGCAGTTCTTC	36								CASSPPPYRPYNEQFF		:::::::::0:-5:12:12:15:-26:17:28:-2:48:::	TLML_4_	RNA
187	CLONES_TRBTLML_4__baseline2_TCR-JV_cDNA_42_GTCTGTCA_merged_170000.txt	221	18	0.000410098	TGCGCCAGCAGCCCTGGACTAGCCAAGGAAACAGATACGCAGTATTTT	EEEEEEEEEEEEEEEEEEEEEEEEEEEEEEEEEEEEEEEEEEEEEEEE	TRBV5-1*00(425.4)	TRBD2*00(40)	TRBJ2-3*00(227.3)		554|566|590|0|12||60.0	17|25|48|15|23||40.0	23|41|69|30|48||90.0												TGCGCCAGCAGCCCTGGACTAGCCAAGGAAACAGATACGCAGTATTTT	36								CASSPGLAKETDTQYF		:::::::::0:-4:12:15:-1:-7:23:30:-3:48:::	TLML_4_	RNA
188	CLONES_TRBTLML_4__baseline2_TCR-JV_cDNA_42_GTCTGTCA_merged_170000.txt	222	18	0.000410098	TGTGCCAGTAGTGCCCGGGACCGAGGACCATCGGGCTACACCTTC	EEEEEEEEEEEEEEEEEEEEEEEEEEEEEEEEEEEEEEEEEEEEE	TRBV19*00(242.6)	TRBD1*00(40),TRBD2*00(40)	TRBJ1-2*00(200)		559|571|596|0|12||60.0	9|17|36|13|21||40.0;13|21|48|13|21||40.0	28|40|68|33|45||60.0												TGTGCCAGTAGTGCCCGGGACCGAGGACCATCGGGCTACACCTTC	36								CASSARDRGPSGYTF		:::::::::0:-5:12:13:3:-7:21:33:-8:45:::	TLML_4_	RNA
189	CLONES_TRBTLML_4__baseline2_TCR-JV_cDNA_42_GTCTGTCA_merged_170000.txt	223	18	0.000410098	TGTGCCAGCACCGAGCGGGACTTGAACAGGAATGAGCAGTTCTTC	EEEEEEEEEEEEEEEEEEEEEEEEEEEEEEEEEEEEEEEEEEEEE	TRBV6-1*00(438.4)	TRBD2*00(35),TRBD1*00(30)	TRBJ2-1*00(185)		516|526|553|0|10||50.0	15|22|48|15|22||35.0;11|17|36|15|21||30.0	27|42|70|30|45||75.0												TGTGCCAGCACCGAGCGGGACTTGAACAGGAATGAGCAGTTCTTC	36								CASTERDLNRNEQFF		:::::::::0:-7:10:15:1:-10:22:30:-7:45:::	TLML_4_	RNA
190	CLONES_TRBTLML_4__baseline2_TCR-JV_cDNA_42_GTCTGTCA_merged_170000.txt	224	18	0.000410098	TGTGCCAGCAGTTTGGGACAGTCCTCTGGAAACACCATATATTTT	EEEEEEEEEEEEEEEEEEEEEEEEEEEEEEEEEEEEEEEEEEEEE	TRBV28*00(259.6)	TRBD1*00(35)	TRBJ1-3*00(250)		564|578|601|0|14||70.0	12|19|36|14|21||35.0	20|42|70|23|45||110.0												TGTGCCAGCAGTTTGGGACAGTCCTCTGGAAACACCATATATTTT	36								CASSLGQSSGNTIYF		:::::::::0:-3:14:14:0:-5:21:23:0:45:::	TLML_4_	RNA
191	CLONES_TRBTLML_4__baseline2_TCR-JV_cDNA_42_GTCTGTCA_merged_170000.txt	225	18	0.000410098	TGTGCCAGCAGTTACCTACAGGGGGACGGAGAGACCCAGTACTTC	EEEEEEEEEEEEEEEEEEEEEEEEEEEEEEEEEEEEEEEEEEEEE	TRBV6-5*00(678.1)	TRBD1*00(40)	TRBJ2-5*00(148.4)		519|534|556|0|15||75.0	15|23|36|17|25||40.0	24|40|68|29|45||80.0												TGTGCCAGCAGTTACCTACAGGGGGACGGAGAGACCCAGTACTTC	36								CASSYLQGDGETQYF		:::::::::0:-2:15:17:-3:-1:25:29:-4:45:::	TLML_4_	RNA
192	CLONES_TRBTLML_4__baseline2_TCR-JV_cDNA_42_GTCTGTCA_merged_170000.txt	226	18	0.000410098	TGTGCCAGCAGTGGGAGAGGAGGGGGAACAGATACGCAGTATTTT	EEEEEEEEEEEEEEEEEEEEEEEEEEEEEEEEEEEEEEEEEEEEE	TRBV2*00(412.3)	TRBD1*00(30),TRBD2*00(30)	TRBJ2-3*00(205.5)		518|531|555|0|13||65.0	17|23|36|20|26||30.0;26|32|48|18|24||30.0	23|41|69|27|45||90.0												TGTGCCAGCAGTGGGAGAGGAGGGGGAACAGATACGCAGTATTTT	36								CASSGRGGGTDTQYF		:::::::::0:-4:13:20:-5:-1:26:27:-3:45:::	TLML_4_	RNA
193	CLONES_TRBTLML_4__baseline2_TCR-JV_cDNA_42_GTCTGTCA_merged_170000.txt	227	18	0.000410098	TGTGCCAGCAGTGAAGAAGCGGGGGGTACAGATACGCAGTATTTT	EEEEEEEEEEEEEEEEEEEEEEEEEEEEEEEEEEEEEEEEEEEEE	TRBV6-1*00(455.9)	TRBD2*00(30)	TRBJ2-3*00(214.4)		516|532|553|0|16||80.0	22|28|48|17|23||30.0	23|41|69|27|45||90.0												TGTGCCAGCAGTGAAGAAGCGGGGGGTACAGATACGCAGTATTTT	36								CASSEEAGGTDTQYF		:::::::::0:-1:16:17:-6:-4:23:27:-3:45:::	TLML_4_	RNA
194	CLONES_TRBTLML_4__baseline2_TCR-JV_cDNA_42_GTCTGTCA_merged_170000.txt	228	18	0.000410098	TGTGCCAGCAGCTTGGGACAGGGGGTCTCAGATACGCAGTATTTT	EEEEEEEEEEEEEEEEEEEEEEEEEEEEEEEEEEEEEEEEEEEEE	TRBV7-3*00(525)	TRBD1*00(55)	TRBJ2-3*00(224.1)		540|554|577|0|14||70.0	12|23|36|14|25||55.0	24|41|69|28|45||85.0												TGTGCCAGCAGCTTGGGACAGGGGGTCTCAGATACGCAGTATTTT	36								CASSLGQGVSDTQYF		:::::::::0:-3:14:14:0:-1:25:28:-4:45:::	TLML_4_	RNA
195	CLONES_TRBTLML_4__baseline2_TCR-JV_cDNA_42_GTCTGTCA_merged_170000.txt	229	18	0.000410098	TGTGCCAGCAGCCCCGGACAGGGTAGCACAGATACGCAGTATTTT	EEEEEEEEEEEEEEEEEEEEEEEEEEEEEEEEEEEEEEEEEEEEE	TRBV7-3*00(317.9)	TRBD1*00(40)	TRBJ2-3*00(247.7)		540|552|577|0|12||60.0	13|21|36|15|23||40.0	19|41|69|23|45||110.0												TGTGCCAGCAGCCCCGGACAGGGTAGCACAGATACGCAGTATTTT	36								CASSPGQGSTDTQYF		:::::::::0:-5:12:15:-1:-3:23:23:1:45:::	TLML_4_	RNA
196	CLONES_TRBTLML_4__baseline2_TCR-JV_cDNA_42_GTCTGTCA_merged_170000.txt	230	18	0.000410098	TGCGCCAGCAGCCCGGGCACCATCAACGGGGAAAAACTGTTTTTT	EEEEEEEEEEEEEEEEEEEEEEEEEEEEEEEEEEEEEEEEEEEEE	TRBV5-1*00(407.3)	TRBD1*00(25),TRBD2*00(25)	TRBJ1-4*00(215)		554|566|590|0|12||60.0	10|15|36|12|17||25.0;14|19|48|12|17||25.0	28|43|71|30|45||75.0												TGCGCCAGCAGCCCGGGCACCATCAACGGGGAAAAACTGTTTTTT	36								CASSPGTINGEKLFF		:::::::::0:-4:12:12:2:-9:17:30:-8:45:::	TLML_4_	RNA
197	CLONES_TRBTLML_4__baseline2_TCR-JV_cDNA_42_GTCTGTCA_merged_170000.txt	232	18	0.000410098	TGTGCCAGCTCCCAAGGACAGACCACCGGGGAGCTGTTTTTT	EEEEEEEEEEEEEEEEEEEEEEEEEEEEEEEEEEEEEEEEEE	TRBV18*00(454.3)	TRBD1*00(30)	TRBJ2-2*00(231.5)		702|713|739|0|11||55.0	13|19|36|15|21||30.0	24|43|71|23|42||95.0												TGTGCCAGCTCCCAAGGACAGACCACCGGGGAGCTGTTTTTT	36								CASSQGQTTGELFF		:::::::::0:-6:11:15:-1:-5:21:23:-4:42:::	TLML_4_	RNA
198	CLONES_TRBTLML_4__baseline2_TCR-JV_cDNA_42_GTCTGTCA_merged_170000.txt	233	18	0.000410098	TGTGCCAGCAGCTTGGAGTGGTCCTACAATGAGCAGTTCTTC	EEEEEEEEEEEEEEEEEEEEEEEEEEEEEEEEEEEEEEEEEE	TRBV7-2*00(553.7)		TRBJ2-1*00(241.3)		580|594|617|0|14||70.0		21|42|70|21|42||105.0												TGTGCCAGCAGCTTGGAGTGGTCCTACAATGAGCAGTTCTTC	36								CASSLEWSYNEQFF		:::::::::0:-3:14:::::21:-1:42:::	TLML_4_	RNA
199	CLONES_TRBTLML_4__baseline2_TCR-JV_cDNA_42_GTCTGTCA_merged_170000.txt	234	18	0.000410098	TGTGCCAGCAGCTTGAGGCAGGCACTGGATACGCAGTATTTT	EEEEEEEEEEEEEEEEEEEEEEEEEEEEEEEEEEEEEEEEEE	TRBV5-6*00(644.9)		TRBJ2-3*00(213.2)		550|565|586|0|15||75.0		26|41|69|27|42||75.0												TGTGCCAGCAGCTTGAGGCAGGCACTGGATACGCAGTATTTT	36								CASSLRQALDTQYF		:::::::::0:-1:15:::::27:-6:42:::	TLML_4_	RNA
200	CLONES_TRBTLML_4__baseline2_TCR-JV_cDNA_42_GTCTGTCA_merged_170000.txt	235	18	0.000410098	TGTGCCAGCAGCTTAGAGGGTCAGGGTACCAAGCAGTACTTC	EEEEEEEEEEEEEEEEEEEEEEEEEEEEEEEEEEEEEEEEEE	TRBV7-9*00(763.8)	TRBD1*00(29)	TRBJ2-7*00(195)		556|572|593|0|16||80.0	12|21|36|17|26|SA15T|29.0	28|39|67|31|42||55.0												TGTGCCAGCAGCTTAGAGGGTCAGGGTACCAAGCAGTACTTC	36								CASSLEGQGTKQYF		:::::::::0:-1:16:17:0:-3:26:31:-8:42:::	TLML_4_	RNA
201	CLONES_TRBTLML_4__baseline2_TCR-JV_cDNA_42_GTCTGTCA_merged_170000.txt	236	18	0.000410098	TGCAGTGCTAGTGTTATACAGGTTCCCGCTGAAGCTTTCTTT	EEEEEEEEEEEEEEEEEEEEEEEEEEEEEEEEEEEEEEEEEE	TRBV20-1*00(507.4)	TRBD1*00(25),TRBD2*00(25)	TRBJ1-1*00(209.1)		759|770|793|0|11||55.0	8|13|36|23|28||25.0;3|8|48|23|28||25.0	26|40|68|28|42||70.0												TGCAGTGCTAGTGTTATACAGGTTCCCGCTGAAGCTTTCTTT	36								CSASVIQVPAEAFF		:::::::::0:-3:11:23:4:-11:28:28:-6:42:::	TLML_4_	RNA
202	CLONES_TRBTLML_4__baseline2_TCR-JV_cDNA_42_GTCTGTCA_merged_170000.txt	238	18	0.000410098	TGTGCCAGCGGTTTCAGGGGGCTGAACGAGCAGTACTTC	EEEEEEEEEEEEEEEEEEEEEEEEEEEEEEEEEEEEEEE	TRBV7-2*00(767.8)	TRBD1*00(40)	TRBJ2-7*00(152.8)		580|589|617|0|9||45.0	16|24|36|14|22||40.0	25|39|67|25|39||70.0												TGTGCCAGCGGTTTCAGGGGGCTGAACGAGCAGTACTTC	36								CASGFRGLNEQYF		:::::::::0:-8:9:14:-4:0:22:25:-5:39:::	TLML_4_	RNA
203	CLONES_TRBTLML_4__baseline2_TCR-JV_cDNA_42_GTCTGTCA_merged_170000.txt	239	18	0.000410098	TGTGCCAGCAGTGTGACAGGGCTCTATGGCTACACCTTC	EEEEEEEEEEEEEEEEEEEEEEEEEEEEEEEEEEEEEEE	TRBV6-5*00(469.8)	TRBD1*00(35)	TRBJ1-2*00(220)		519|531|556|0|12||60.0	14|21|36|14|21||35.0	24|40|68|23|39||80.0												TGTGCCAGCAGTGTGACAGGGCTCTATGGCTACACCTTC	36								CASSVTGLYGYTF		:::::::::0:-5:12:14:-2:-3:21:23:-4:39:::	TLML_4_	RNA
204	CLONES_TRBTLML_4__baseline2_TCR-JV_cDNA_42_GTCTGTCA_merged_170000.txt	240	18	0.000410098	TGTGCCAGCAGCTTAGCGGGACTAAATGAGCAGTTCTTC	EEEEEEEEEEEEEEEEEEEEEEEEEEEEEEEEEEEEEEE	TRBV7-6*00(531.9),TRBV7-7*00(474.4)	TRBD2*00(30)	TRBJ2-1*00(214.1)		576|594|613|0|18||90.0;585|603|622|0|18||90.0	17|23|48|18|24||30.0	27|42|70|24|39||75.0												TGTGCCAGCAGCTTAGCGGGACTAAATGAGCAGTTCTTC	36								CASSLAGLNEQFF		:::::::::0:1:18:18:-1:-9:24:24:-7:39:::	TLML_4_	RNA
205	CLONES_TRBTLML_4__baseline2_TCR-JV_cDNA_42_GTCTGTCA_merged_170000.txt	241	18	0.000410098	TGTGCCAGCAGACCCTCGGCCACCTATGGCTACACCTTC	EEEEEEEEEEEEEEEEEEEEEEEEEEEEEEEEEEEEEEE	TRBV6-2*00(448.6),TRBV6-3*00(448.6)	TRBD2*00(25)	TRBJ1-2*00(208.3)		516|527|553|0|11||55.0;516|527|553|0|11||55.0	0|5|48|12|17||25.0	24|40|68|23|39||80.0												TGTGCCAGCAGACCCTCGGCCACCTATGGCTACACCTTC	36								CASRPSATYGYTF		:::::::::0:-6:11:12:16:-27:17:23:-4:39:::	TLML_4_	RNA
206	CLONES_TRBTLML_4__baseline2_TCR-JV_cDNA_42_GTCTGTCA_merged_170000.txt	242	18	0.000410098	TGTGCCAGCTCCCTTAAAGCGAATGAGCAGTTCTTC	EEEEEEEEEEEEEEEEEEEEEEEEEEEEEEEEEEEE	TRBV18*00(297)		TRBJ2-1*00(215)		702|713|739|0|11||55.0		27|42|70|21|36||75.0												TGTGCCAGCTCCCTTAAAGCGAATGAGCAGTTCTTC	36								CASSLKANEQFF		:::::::::0:-6:11:::::21:-7:36:::	TLML_4_	RNA
207	CLONES_TRBTLML_4__baseline2_TCR-JV_cDNA_42_GTCTGTCA_merged_170000.txt	243	18	0.000410098	TGTGCCAGCAGCTTAGTAGCAGATACGCAGTATTTT	EEEEEEEEEEEEEEEEEEEEEEEEEEEEEEEEEEEE	TRBV7-9*00(756.2)		TRBJ2-3*00(225)		556|572|593|0|16||80.0		24|41|69|19|36||85.0												TGTGCCAGCAGCTTAGTAGCAGATACGCAGTATTTT	36								CASSLVADTQYF		:::::::::0:-1:16:::::19:-4:36:::	TLML_4_	RNA
208	CLONES_TRBTLML_4__baseline2_TCR-JV_cDNA_42_GTCTGTCA_merged_170000.txt	244	18	0.000410098	TGTGCCAGCAGCTTAGCAGGGGCGCAAGCTTTCTTT	EEEEEEEEEEEEEEEEEEEEEEEEEEEEEEEEEEEE	TRBV7-2*00(456.7)	TRBD1*00(35)	TRBJ1-1*00(194.1)		580|597|617|0|17||85.0	19|26|36|18|25||35.0	29|40|68|25|36||55.0												TGTGCCAGCAGCTTAGCAGGGGCGCAAGCTTTCTTT	36								CASSLAGAQAFF		:::::::::0:0:17:18:-7:2:25:25:-9:36:::	TLML_4_	RNA
209	CLONES_TRBTLML_4__baseline2_TCR-JV_cDNA_42_GTCTGTCA_merged_170000.txt	245	18	0.000410098	TGTGCCAGCAGCTTCGGTTGGGAGCAGTACTTC	EEEEEEEEEEEEEEEEEEEEEEEEEEEEEEEEE	TRBV7-2*00(602.3)		TRBJ2-7*00(200)		580|594|617|0|14||70.0		27|39|67|21|33||60.0												TGTGCCAGCAGCTTCGGTTGGGAGCAGTACTTC	36								CASSFGWEQYF		:::::::::0:-3:14:::::21:-7:33:::	TLML_4_	RNA
210	CLONES_TRBTLML_4__baseline2_TCR-JV_cDNA_42_GTCTGTCA_merged_170000.txt	246	17	0.000387314	TGTGCCAGCAGTTACGGGTTCTCCGGGACTCCATCATCCACAGATACGCAGTATTTT	EEEEEEEEEEEEEEEEEEEEEEEEEEEEEEEEEEEEEEEEEEEEEEEEEEEEEEEEE	TRBV6-5*00(493.8)	TRBD2*00(40),TRBD1*00(35)	TRBJ2-3*00(234)		519|534|556|0|15||75.0	14|22|48|22|30||40.0;10|17|36|22|29||35.0	22|41|69|38|57||95.0												TGTGCCAGCAGTTACGGGTTCTCCGGGACTCCATCATCCACAGATACGCAGTATTTT	36								CASSYGFSGTPSSTDTQYF		:::::::::0:-2:15:22:2:-10:30:38:-2:57:::	TLML_4_	RNA
211	CLONES_TRBTLML_4__baseline2_TCR-JV_cDNA_42_GTCTGTCA_merged_170000.txt	247	17	0.000387314	TGTGCCAGCAGCCATACCTATGGGCCCAGGGGATTGGGGCCAGATACGCAGTATTTT	EEEEEEEEEENNNNNNNNNNNNNNNNNNNNNNNNNNNNNNNNNNEEEEEEEEEEEEE	TRBV14*00(407)	TRBD1*00(30),TRBD2*00(30)	TRBJ2-3*00(225)		516|530|553|0|14||70.0	16|22|36|26|32||30.0;29|35|48|21|27||30.0	24|41|69|40|57||85.0												TGTGCCAGCAGCCATACCTATGGGCCCAGGGGATTGGGGCCAGATACGCAGTATTTT	36								CASSHTYGPRGLGPDTQYF		:::::::::0:-3:14:26:-4:-2:32:40:-4:57:::	TLML_4_	RNA
212	CLONES_TRBTLML_4__baseline2_TCR-JV_cDNA_42_GTCTGTCA_merged_170000.txt	249	17	0.000387314	TGCAGTGCTAGAGCTCCGGGACAGGGGTTCTGGACAGATACGCAGTATTTT	EEEEEEEEEEEEEEEEEEEEEEEEEEEEEEEEEEEEEEEEEEEEEEEEEEE	TRBV20-1*00(493.2)	TRBD1*00(60)	TRBJ2-3*00(230)		759|772|793|0|13||65.0	10|22|36|15|27||60.0	23|41|69|33|51||90.0												TGCAGTGCTAGAGCTCCGGGACAGGGGTTCTGGACAGATACGCAGTATTTT	36								CSARAPGQGFWTDTQYF		:::::::::0:-1:13:15:2:-2:27:33:-3:51:::	TLML_4_	RNA
213	CLONES_TRBTLML_4__baseline2_TCR-JV_cDNA_42_GTCTGTCA_merged_170000.txt	250	17	0.000387314	TGTGCCAGCAGTAAGGGACTAGCGGGGGGTACCTACGAGCAGTACTTC	EEEEEEEEEEEEEEEEEEEEEEEEEEEEEEEEEEEEEEEEEEEEEEEE	TRBV7-2*00(319.1)	TRBD2*00(60)	TRBJ2-7*00(217.2)		580|591|617|0|11||55.0	16|28|48|14|26||60.0	22|39|67|31|48||85.0												TGTGCCAGCAGTAAGGGACTAGCGGGGGGTACCTACGAGCAGTACTTC	36								CASSKGLAGGTYEQYF		:::::::::0:-6:11:14:0:-4:26:31:-2:48:::	TLML_4_	RNA
214	CLONES_TRBTLML_4__baseline2_TCR-JV_cDNA_42_GTCTGTCA_merged_170000.txt	251	17	0.000387314	TGTGCCAGCAGCTTGACTAGCGGGGGCGCGGGAGATACGCAGTATTTT	EEEEEEEEEEEEEEEEEEEEEEEEEEEEEEEEEEEEEEEEEEEEEEEE	TRBV7-3*00(376.8)	TRBD2*00(50)	TRBJ2-3*00(212.9)		540|554|577|0|14||70.0	18|28|48|14|24||50.0	25|41|69|32|48||80.0												TGTGCCAGCAGCTTGACTAGCGGGGGCGCGGGAGATACGCAGTATTTT	36								CASSLTSGGAGDTQYF		:::::::::0:-3:14:14:-2:-4:24:32:-5:48:::	TLML_4_	RNA
215	CLONES_TRBTLML_4__baseline2_TCR-JV_cDNA_42_GTCTGTCA_merged_170000.txt	252	17	0.000387314	TGTGCCAGCAGCCAAGGGTGGGCGGGGGGATACAATGAGCAGTTCTTC	EEEEEEEEEEEEEEEEEEEEEEEEEEEEEEEEEEEEEEEEEEEEEEEE	TRBV3-1*00(735.5)	TRBD1*00(25),TRBD2*00(25)	TRBJ2-1*00(227.9)		543|559|580|0|16||80.0	18|23|36|23|28||25.0;23|28|48|21|26||25.0	24|42|70|30|48||90.0												TGTGCCAGCAGCCAAGGGTGGGCGGGGGGATACAATGAGCAGTTCTTC	36								CASSQGWAGGYNEQFF		:::::::::0:-1:16:23:-6:-1:28:30:-4:48:::	TLML_4_	RNA
216	CLONES_TRBTLML_4__baseline2_TCR-JV_cDNA_42_GTCTGTCA_merged_170000.txt	253	17	0.000387314	TGTGCCAGCAGATCCCTTAGGGGGGGGATAAGTGATACGCAGTATTTT	EEEEEEEEEEEEEEEEEEEEEEEEEEEEEEEEEEEEEEEEEEEEEEEE	TRBV11-2*00(366.7)	TRBD1*00(30)	TRBJ2-3*00(213.8)		522|533|559|0|11||55.0	17|23|36|18|24||30.0	26|41|69|33|48||75.0												TGTGCCAGCAGATCCCTTAGGGGGGGGATAAGTGATACGCAGTATTTT	36								CASRSLRGGISDTQYF		:::::::::0:-6:11:18:-5:-1:24:33:-6:48:::	TLML_4_	RNA
217	CLONES_TRBTLML_4__baseline2_TCR-JV_cDNA_42_GTCTGTCA_merged_170000.txt	254	17	0.000387314	TGCGCCAGCAGCTCAGGACAGACAGCGAACACCGGGGAGCTGTTTTTT	EEEEEEEEEEEEEEEEEEEEEEEEEEEEEEEEEEEEEEEEEEEEEEEE	TRBV5-1*00(315.3)	TRBD1*00(30)	TRBJ2-2*00(260)		554|567|590|0|13||65.0	13|19|36|15|21||30.0	19|43|71|24|48||120.0												TGCGCCAGCAGCTCAGGACAGACAGCGAACACCGGGGAGCTGTTTTTT	36								CASSSGQTANTGELFF		:::::::::0:-3:13:15:-1:-5:21:24:1:48:::	TLML_4_	RNA
218	CLONES_TRBTLML_4__baseline2_TCR-JV_cDNA_42_GTCTGTCA_merged_170000.txt	255	17	0.000387314	TGCAGTGCTAGGTCACCTCCGGTAGCGGGGACCTACGAGCAGTACTTC	EEEEEEEEEEEEEEEEEEEEEEEEEEEEEEEEEEEEEEEEEEEEEEEE	TRBV20-1*00(594.6)	TRBD2*00(35)	TRBJ2-7*00(206.4)		759|770|793|0|11||55.0	21|28|48|22|29||35.0	22|39|67|31|48||85.0												TGCAGTGCTAGGTCACCTCCGGTAGCGGGGACCTACGAGCAGTACTTC	36								CSARSPPVAGTYEQYF		:::::::::0:-3:11:22:-5:-4:29:31:-2:48:::	TLML_4_	RNA
219	CLONES_TRBTLML_4__baseline2_TCR-JV_cDNA_42_GTCTGTCA_merged_170000.txt	256	17	0.000387314	TGTGCCAGCAGTTTGACAGGGGGTACTAGGGAGACCCAGTACTTC	EEEEEEEEEEEEEEEEEEEEEEEEEEEEEEEEEEEEEEEEEEEEE	TRBV6-5*00(620.4)	TRBD1*00(45)	TRBJ2-5*00(162.5)		519|532|556|0|13||65.0	14|23|36|14|23||45.0	25|40|68|30|45||75.0												TGTGCCAGCAGTTTGACAGGGGGTACTAGGGAGACCCAGTACTTC	36								CASSLTGGTRETQYF		:::::::::0:-4:13:14:-2:-1:23:30:-5:45:::	TLML_4_	RNA
220	CLONES_TRBTLML_4__baseline2_TCR-JV_cDNA_42_GTCTGTCA_merged_170000.txt	257	17	0.000387314	TGTGCCAGCAGCCAAGATGCAGATCTCAATTCACCCCTCCACTTT	EEEEEEEEEEEEEEEEEEEEEEEEEEEEEEEEEEEEEEEEEEEEE	TRBV4-2*00(481.7),TRBV4-3*00(465.7)		TRBJ1-6*00(228.1)		537|555|574|0|18||90.0;537|555|574|0|18|SC539T|74.0		27|45|73|27|45||90.0												TGTGCCAGCAGCCAAGATGCAGATCTCAATTCACCCCTCCACTTT	36								CASSQDADLNSPLHF		:::::::::0:1:18:::::27:-7:45:::	TLML_4_	RNA
221	CLONES_TRBTLML_4__baseline2_TCR-JV_cDNA_42_GTCTGTCA_merged_170000.txt	258	17	0.000387314	TGTGCCAGCAGCATCAGACAGGGGGGGAACACTGAAGCTTTCTTT	EEEEEEEEEEEEEEEEEEEEEEEEEEEEEEEEEEEEEEEEEEEEE	TRBV7-2*00(490.3)	TRBD1*00(45)	TRBJ1-1*00(235)		580|592|617|0|12||60.0	14|23|36|16|25||45.0	21|40|68|26|45||95.0												TGTGCCAGCAGCATCAGACAGGGGGGGAACACTGAAGCTTTCTTT	36								CASSIRQGGNTEAFF		:::::::::0:-5:12:16:-2:-1:25:26:-1:45:::	TLML_4_	RNA
222	CLONES_TRBTLML_4__baseline2_TCR-JV_cDNA_42_GTCTGTCA_merged_170000.txt	259	17	0.000387314	TGTGCCAGCAGCACTAGCGGGGGGCCGCAAGAGACCCAGTACTTC	EEEEEEEEEEEEEEEEEEEEEEEEEEEEEEEEEEEEEEEEEEEEE	TRBV7-2*00(370.8)	TRBD2*00(49)	TRBJ2-5*00(206.1)		580|592|617|0|12||60.0	19|34|48|12|26|DA28|49.0	22|40|68|27|45||90.0												TGTGCCAGCAGCACTAGCGGGGGGCCGCAAGAGACCCAGTACTTC	36								CASSTSGGPQETQYF		:::::::::0:-5:12:12:-3:2:26:27:-2:45:::	TLML_4_	RNA
223	CLONES_TRBTLML_4__baseline2_TCR-JV_cDNA_42_GTCTGTCA_merged_170000.txt	261	17	0.000387314	TGTGCCACCAGTGATTTACAGGGGTGGGAGACCCAGTACTTC	EEEEEEEEEEEEEEEEEEEEEEEEEEEEEEEEEEEEEEEEEE	TRBV24-1*00(490.5)	TRBD1*00(35)	TRBJ2-5*00(214)		559|576|597|0|17||85.0	15|22|36|17|24||35.0	25|40|68|27|42||75.0												TGTGCCACCAGTGATTTACAGGGGTGGGAGACCCAGTACTTC	36								CATSDLQGWETQYF		:::::::::0:-1:17:17:-3:-2:24:27:-5:42:::	TLML_4_	RNA
224	CLONES_TRBTLML_4__baseline2_TCR-JV_cDNA_42_GTCTGTCA_merged_170000.txt	262	17	0.000387314	TGTGCCAGCGGCCGATCCCAGGGGACAGATACGCAGTATTTT	EEEEEEEEEEEEEEEEEEEEEEEEEEEEEEEEEEEEEEEEEE	TRBV12-3*00(682.9),TRBV12-4*00(682.9)	TRBD1*00(30)	TRBJ2-3*00(188.8)		530|539|567|0|9||45.0;530|539|567|0|9||45.0	16|22|36|18|24||30.0	23|41|69|24|42||90.0												TGTGCCAGCGGCCGATCCCAGGGGACAGATACGCAGTATTTT	36								CASGRSQGTDTQYF		:::::::::0:-8:9:18:-4:-2:24:24:-3:42:::	TLML_4_	RNA
225	CLONES_TRBTLML_4__baseline2_TCR-JV_cDNA_42_GTCTGTCA_merged_170000.txt	263	17	0.000387314	TGTGCCAGCAGTTTAGGATTACAGAGCTATGGCTACACCTTC	EEEEEEEEEEEEEEEEEEEEEEEEEEEEEEEEEEEEEEEEEE	TRBV28*00(392.4)		TRBJ1-2*00(189.6)		564|579|601|0|15||75.0		24|40|68|26|42||80.0												TGTGCCAGCAGTTTAGGATTACAGAGCTATGGCTACACCTTC	36								CASSLGLQSYGYTF		:::::::::0:-2:15:::::26:-4:42:::	TLML_4_	RNA
226	CLONES_TRBTLML_4__baseline2_TCR-JV_cDNA_42_GTCTGTCA_merged_170000.txt	264	17	0.000387314	TGTGCCAGCAGTCCTAACAGGGATAGTGGGGAGCTGTTTTTT	EEEEEEEEEEEEEEEEEEEEEEEEEEEEEEEEEEEEEEEEEE	TRBV27*00(410.8)	TRBD1*00(30)	TRBJ2-2*00(215)		556|568|593|0|12||60.0	15|21|36|16|22||30.0	28|43|71|27|42||75.0												TGTGCCAGCAGTCCTAACAGGGATAGTGGGGAGCTGTTTTTT	36								CASSPNRDSGELFF		:::::::::0:-5:12:16:-3:-3:22:27:-8:42:::	TLML_4_	RNA
227	CLONES_TRBTLML_4__baseline2_TCR-JV_cDNA_42_GTCTGTCA_merged_170000.txt	265	17	0.000387314	TGTGCCAGCAGTGTGGGCGGATCCTACCACGAGCAGTACTTC	EEEEEEEEEEEEEEEEEEEEEEEEEEEEEEEEEEEEEEEEEE	TRBV2*00(623.7)	TRBD1*00(25)	TRBJ2-7*00(210)		518|531|555|0|13||65.0	20|25|36|14|19||25.0	25|39|67|28|42||70.0												TGTGCCAGCAGTGTGGGCGGATCCTACCACGAGCAGTACTTC	36								CASSVGGSYHEQYF		:::::::::0:-4:13:14:-8:1:19:28:-5:42:::	TLML_4_	RNA
228	CLONES_TRBTLML_4__baseline2_TCR-JV_cDNA_42_GTCTGTCA_merged_170000.txt	266	17	0.000387314	TGCGCCAGCAGCTTGTTGGACAGGGGCGATGGCTACACCTTC	EEEEEEEEEEEEEEEEEEEEEEEEEEEEEEEEEEEEEEEEEE	TRBV5-1*00(339.8)	TRBD1*00(45)	TRBJ1-2*00(209.1)		554|569|590|0|15||75.0	13|22|36|17|26||45.0	26|40|68|28|42||70.0												TGCGCCAGCAGCTTGTTGGACAGGGGCGATGGCTACACCTTC	36								CASSLLDRGDGYTF		:::::::::0:-1:15:17:-1:-2:26:28:-6:42:::	TLML_4_	RNA
229	CLONES_TRBTLML_4__baseline2_TCR-JV_cDNA_42_GTCTGTCA_merged_170000.txt	267	17	0.000387314	TGCGCCAGCAGCCCATACAGGGTCGGCGAGACCCAGTACTTC	EEEEEEEEEEEEEEEEEEEEEEEEEEEEEEEEEEEEEEEEEE	TRBV5-1*00(473.9)	TRBD1*00(30)	TRBJ2-5*00(208.9)		554|566|590|0|12||60.0	15|21|36|16|22||30.0	25|40|68|27|42||75.0												TGCGCCAGCAGCCCATACAGGGTCGGCGAGACCCAGTACTTC	36								CASSPYRVGETQYF		:::::::::0:-4:12:16:-3:-3:22:27:-5:42:::	TLML_4_	RNA
230	CLONES_TRBTLML_4__baseline2_TCR-JV_cDNA_42_GTCTGTCA_merged_170000.txt	269	17	0.000387314	TGTGCCAGCAGTCGAAACAGGTGGGATACGCAGTATTTT	EEEEEEEEEEEEEEEEEEEEEEEEEEEEEEEEEEEEEEE	TRBV12-3*00(499.7),TRBV12-4*00(499.7)	TRBD1*00(25)	TRBJ2-3*00(214.1)		530|542|567|0|12||60.0;530|542|567|0|12||60.0	15|20|36|16|21||25.0	26|41|69|24|39||75.0												TGTGCCAGCAGTCGAAACAGGTGGGATACGCAGTATTTT	36								CASSRNRWDTQYF		:::::::::0:-5:12:16:-3:-4:21:24:-6:39:::	TLML_4_	RNA
231	CLONES_TRBTLML_4__baseline2_TCR-JV_cDNA_42_GTCTGTCA_merged_170000.txt	270	17	0.000387314	TGTGCCAGCAGCTTGGAAAGGGGGTATGAGCAGTTCTTC	EEEEEEEEEEEEEEEEEEEEEEEEEEEEEEEEEEEEEEE	TRBV5-8*00(372.6),TRBV5-4*00(343.9)	TRBD1*00(30)	TRBJ2-1*00(210)		551|567|587|0|16||80.0;549|565|585|0|16||80.0	17|23|36|18|24||30.0	28|42|70|25|39||70.0												TGTGCCAGCAGCTTGGAAAGGGGGTATGAGCAGTTCTTC	36								CASSLERGYEQFF		:::::::::0:0:16:18:-5:-1:24:25:-8:39:::	TLML_4_	RNA
232	CLONES_TRBTLML_4__baseline2_TCR-JV_cDNA_42_GTCTGTCA_merged_170000.txt	271	17	0.000387314	TGTGCCAGCAGCTTAATTCATGCAGATACGCAGTATTTT	EEEEEEEEEEEEEEEEEEEEEEEEEEEEEEEEEEEEEEE	TRBV11-1*00(539.5)		TRBJ2-3*00(230.5)		531|546|568|0|15||75.0		24|41|69|22|39||85.0												TGTGCCAGCAGCTTAATTCATGCAGATACGCAGTATTTT	36								CASSLIHADTQYF		:::::::::0:-2:15:::::22:-4:39:::	TLML_4_	RNA
233	CLONES_TRBTLML_4__baseline2_TCR-JV_cDNA_42_GTCTGTCA_merged_170000.txt	272	17	0.000387314	TGTGCCAGCAGACCCCCGGGAGACAGTGAGCAGTTCTTC	EEEEEEEEEEEEEEEEEEEEEEEEEEEEEEEEEEEEEEE	TRBV12-3*00(398.2),TRBV12-4*00(398.2)	TRBD1*00(35),TRBD2*00(35)	TRBJ2-1*00(181.6)		530|541|567|0|11||55.0;530|541|567|0|11||55.0	9|16|36|14|21||35.0;13|20|48|14|21||35.0	25|42|70|22|39|SA28G|69.0												TGTGCCAGCAGACCCCCGGGAGACAGTGAGCAGTTCTTC	36								CASRPPGDSEQFF		:::::::::0:-6:11:14:3:-8:21:22:-5:39:::	TLML_4_	RNA
234	CLONES_TRBTLML_4__baseline2_TCR-JV_cDNA_42_GTCTGTCA_merged_170000.txt	273	17	0.000387314	TGCAGCGTTGGGGGGTGGAACACCGGGGAGCTGTTTTTT	EEEEEEEEEEEEEEEEEEEEEEEEEEEEEEEEEEEEEEE	TRBV29-1*00(426.8)	TRBD1*00(25)	TRBJ2-2*00(247.5)		700|710|734|0|10||50.0	18|23|36|10|15||25.0	21|43|71|17|39||110.0												TGCAGCGTTGGGGGGTGGAACACCGGGGAGCTGTTTTTT	36								CSVGGWNTGELFF		:::::::::0:-4:10:10:-6:-1:15:17:-1:39:::	TLML_4_	RNA
235	CLONES_TRBTLML_4__baseline2_TCR-JV_cDNA_42_GTCTGTCA_merged_170000.txt	274	17	0.000387314	TGCAGTGCTCCTGGACAGGAATATGGCTACACCTTC	EEEEEEEEEEEEEEEEEEEEEEEEEEEEEEEEEEEE	TRBV20-1*00(674.1)	TRBD1*00(35)	TRBJ1-2*00(186.8)		759|768|793|0|9||45.0	13|20|36|12|19||35.0	25|40|68|21|36||75.0												TGCAGTGCTCCTGGACAGGAATATGGCTACACCTTC	36								CSAPGQEYGYTF		:::::::::0:-5:9:12:-1:-4:19:21:-5:36:::	TLML_4_	RNA
236	CLONES_TRBTLML_4__baseline2_TCR-JV_cDNA_42_GTCTGTCA_merged_170000.txt	275	17	0.000387314	TGCAGTGCGCAGCAGAGCACAGATACGCAGTATTTT	EEEEEEEEEEEEEEEEEEEEEEEEEEEEEEEEEEEE	TRBV20-1*00(424)		TRBJ2-3*00(244)		759|767|793|0|8||40.0		20|41|69|15|36||105.0												TGCAGTGCGCAGCAGAGCACAGATACGCAGTATTTT	36								CSAQQSTDTQYF		:::::::::0:-6:8:::::15:0:36:::	TLML_4_	RNA
237	CLONES_TRBTLML_4__baseline2_TCR-JV_cDNA_42_GTCTGTCA_merged_170000.txt	276	16	0.000364531	TGTGCCAGCAGTTTCGATATCTCTCCGGGGTACTCCTACGAGCAGTACTTC	EEEEEEEEEEEEEEEEEEEEEEEEEEEEEEEEEEEEEEEEEEEEEEEEEEE	TRBV28*00(323)	TRBD1*00(25),TRBD2*00(25)	TRBJ2-7*00(235)		564|578|601|0|14||70.0	10|15|36|24|29||25.0;14|19|48|24|29||25.0	20|39|67|32|51||95.0												TGTGCCAGCAGTTTCGATATCTCTCCGGGGTACTCCTACGAGCAGTACTTC	36								CASSFDISPGYSYEQYF		:::::::::0:-3:14:24:2:-9:29:32:0:51:::	TLML_4_	RNA
238	CLONES_TRBTLML_4__baseline2_TCR-JV_cDNA_42_GTCTGTCA_merged_170000.txt	277	16	0.000364531	TGTGCCACCAGCGGGGGGGGAGGTAATAGCAATCAGCCCCAGCATTTT	EEEEEEEEEEEEEEEEEEEEEEEEEEEEEEEEEEEEEEEEEEEEEEEE	TRBV15*00(447)	TRBD2*00(30)	TRBJ1-5*00(253.1)		552|564|589|0|12||60.0	25|31|48|17|23||30.0	19|42|70|25|48||115.0												TGTGCCACCAGCGGGGGGGGAGGTAATAGCAATCAGCCCCAGCATTTT	36								CATSGGGGNSNQPQHF		:::::::::0:-5:12:17:-9:-1:23:25:1:48:::	TLML_4_	RNA
239	CLONES_TRBTLML_4__baseline2_TCR-JV_cDNA_42_GTCTGTCA_merged_170000.txt	278	16	0.000364531	TGTGCCACCAGCAGGGGGTTAGGGGGGTCCTACAATGAGCAGTTCTTC	EEEEEEEEEEEEEEEEEEEEEEEEEEEEEEEEEEEEEEEEEEEEEEEE	TRBV15*00(461.8)	TRBD1*00(30)	TRBJ2-1*00(258.7)		552|566|589|0|14||70.0	17|23|36|20|26||30.0	21|42|70|27|48||105.0												TGTGCCACCAGCAGGGGGTTAGGGGGGTCCTACAATGAGCAGTTCTTC	36								CATSRGLGGSYNEQFF		:::::::::0:-3:14:20:-5:-1:26:27:-1:48:::	TLML_4_	RNA
240	CLONES_TRBTLML_4__baseline2_TCR-JV_cDNA_42_GTCTGTCA_merged_170000.txt	279	16	0.000364531	TGTGCCAGCAGTAGGTCCCGGGACAGGGGGACAGATACGCAGTATTTT	EEEEEEEEEEEEEEEEEEEEEEEEEEEEEEEEEEEEEEEEEEEEEEEE	TRBV6-2*00(550.6),TRBV6-3*00(550.6)	TRBD1*00(80)	TRBJ2-3*00(227.5)		516|528|553|0|12||60.0;516|528|553|0|12||60.0	7|23|36|14|30||80.0	23|41|69|30|48||90.0												TGTGCCAGCAGTAGGTCCCGGGACAGGGGGACAGATACGCAGTATTTT	36								CASSRSRDRGTDTQYF		:::::::::0:-5:12:14:5:-1:30:30:-3:48:::	TLML_4_	RNA
241	CLONES_TRBTLML_4__baseline2_TCR-JV_cDNA_42_GTCTGTCA_merged_170000.txt	280	16	0.000364531	TGTGCCAGCAGCCCTCGACGGTACTCTGGGGCCAACGTCCTGACTTTC	EEEEEEEEEEEEEEENNNNNNNNNNNNNNNNNNNNNNNNNNNEEEEEE	TRBV7-2*00(535)		TRBJ2-6*00(265)		580|592|617|0|12||60.0		20|45|73|23|48||125.0												TGTGCCAGCAGCCCTCGACGGTACTCTGGGGCCAACGTCCTGACTTTC	36								CASSPRRYSGANVLTF		:::::::::0:-5:12:::::23:0:48:::	TLML_4_	RNA
242	CLONES_TRBTLML_4__baseline2_TCR-JV_cDNA_42_GTCTGTCA_merged_170000.txt	281	16	0.000364531	TGCGCCAGCAGCTTGGAAGAGACGGAATTTACCGGGGAGCTGTTTTTT	EEEEEEEEEEEEEEEEEEEEEEEEEEEEEEEEEEEEEEEEEEEEEEEE	TRBV5-1*00(609.9)		TRBJ2-2*00(230)		554|570|590|0|16||80.0		25|43|71|30|48||90.0												TGCGCCAGCAGCTTGGAAGAGACGGAATTTACCGGGGAGCTGTTTTTT	36								CASSLEETEFTGELFF		:::::::::0:0:16:::::30:-5:48:::	TLML_4_	RNA
243	CLONES_TRBTLML_4__baseline2_TCR-JV_cDNA_42_GTCTGTCA_merged_170000.txt	282	16	0.000364531	TGTGCCATCAGTCTGAACCTTACCGGGACAGGAGAGCAGTACTTC	EEEEEEEEEEEEEEEEEEEEEEEEEEEEEEEEEEEEEEEEEEEEE	TRBV10-3*00(484.5)	TRBD1*00(50)	TRBJ2-7*00(200)		533|545|570|0|12||60.0	10|20|36|22|32||50.0	27|39|67|33|45||60.0												TGTGCCATCAGTCTGAACCTTACCGGGACAGGAGAGCAGTACTTC	36								CAISLNLTGTGEQYF		:::::::::0:-5:12:22:2:-4:32:33:-7:45:::	TLML_4_	RNA
244	CLONES_TRBTLML_4__baseline2_TCR-JV_cDNA_42_GTCTGTCA_merged_170000.txt	283	16	0.000364531	TGTGCCAGCAGTTACCTCGGCGGGGGCACCGGGGAGCTGTTTTTT	EEEEEEEEEEEEEEEEEEEEEEEEEEEEEEEEEEEEEEEEEEEEE	TRBV28*00(297.4)	TRBD1*00(25),TRBD2*00(25)	TRBJ2-2*00(235)		564|577|601|0|13||65.0	18|23|36|21|26||25.0;23|28|48|19|24||25.0	24|43|71|26|45||95.0												TGTGCCAGCAGTTACCTCGGCGGGGGCACCGGGGAGCTGTTTTTT	36								CASSYLGGGTGELFF		:::::::::0:-4:13:21:-6:-1:26:26:-4:45:::	TLML_4_	RNA
245	CLONES_TRBTLML_4__baseline2_TCR-JV_cDNA_42_GTCTGTCA_merged_170000.txt	284	16	0.000364531	TGTGCCAGCAGCTCAACAGGAATCTTAGGGACTGAAGCTTTCTTT	EEEEEEEEEEEEEEEEEEEEEEEEEEEEEEEEEEEEEEEEEEEEE	TRBV11-2*00(584.6)	TRBD1*00(25)	TRBJ1-1*00(210.6)		522|535|559|0|13||65.0	15|20|36|15|20||25.0	25|40|68|30|45||75.0												TGTGCCAGCAGCTCAACAGGAATCTTAGGGACTGAAGCTTTCTTT	36								CASSSTGILGTEAFF		:::::::::0:-4:13:15:-3:-4:20:30:-5:45:::	TLML_4_	RNA
246	CLONES_TRBTLML_4__baseline2_TCR-JV_cDNA_42_GTCTGTCA_merged_170000.txt	285	16	0.000364531	TGTGCCAGCAGCCAACGAGCGGACATCAACTATGGCTACACCTTC	EEEEEEEEEEEEEEEEEEEEEEEEEEEEEEEEEEEEEEEEEEEEE	TRBV3-1*00(559.2)	TRBD1*00(25),TRBD2*00(25)	TRBJ1-2*00(230)		543|558|580|0|15||75.0	13|18|36|20|25||25.0;22|27|48|17|22||25.0	22|40|68|27|45||90.0												TGTGCCAGCAGCCAACGAGCGGACATCAACTATGGCTACACCTTC	36								CASSQRADINYGYTF		:::::::::0:-2:15:20:-1:-6:25:27:-2:45:::	TLML_4_	RNA
247	CLONES_TRBTLML_4__baseline2_TCR-JV_cDNA_42_GTCTGTCA_merged_170000.txt	287	16	0.000364531	TGTGCCAGCTCGCCACCGGGTTCGCCAGATACGCAGTATTTT	EEEEEEEEEEEEEEEEEEEEEEEEEEEEEEEEEEEEEEEEEE	TRBV18*00(414.3)		TRBJ2-3*00(225)		702|721|739|0|19|SA713G|79.0		24|41|69|25|42||85.0												TGTGCCAGCTCGCCACCGGGTTCGCCAGATACGCAGTATTTT	36								CASSPPGSPDTQYF		:::::::::0:2:19:::::25:-4:42:::	TLML_4_	RNA
248	CLONES_TRBTLML_4__baseline2_TCR-JV_cDNA_42_GTCTGTCA_merged_170000.txt	288	16	0.000364531	TGTGCCAGCAGTTTCGAAGGGGGAGGCTATGGCTACACCTTC	EEEEEEEEEEEEEEEEEEEEEEEEEEEEEEEEEEEEEEEEEE	TRBV27*00(448.1)	TRBD1*00(30),TRBD2*00(30)	TRBJ1-2*00(212.5)		556|570|593|0|14||70.0	17|23|36|17|23||30.0;25|31|48|20|26||30.0	24|40|68|26|42||80.0												TGTGCCAGCAGTTTCGAAGGGGGAGGCTATGGCTACACCTTC	36								CASSFEGGGYGYTF		:::::::::0:-3:14:17:-5:-1:23:26:-4:42:::	TLML_4_	RNA
249	CLONES_TRBTLML_4__baseline2_TCR-JV_cDNA_42_GTCTGTCA_merged_170000.txt	289	16	0.000364531	TGTGCCAGCAGCTTAGCTGGGGTCACGGAGACCCAGTACTTC	EEEEEEEEEEEEEEEEEEEEEEEEEEEEEEEEEEEEEEEEEE	TRBV7-8*00(732.8)		TRBJ2-5*00(112.8)		567|584|604|0|17||85.0		25|40|68|27|42||75.0												TGTGCCAGCAGCTTAGCTGGGGTCACGGAGACCCAGTACTTC	36								CASSLAGVTETQYF		:::::::::0:0:17:::::27:-5:42:::	TLML_4_	RNA
250	CLONES_TRBTLML_4__baseline2_TCR-JV_cDNA_42_GTCTGTCA_merged_170000.txt	290	16	0.000364531	TGTGCCAGCAGCTCGGTGAGCTCTGGAAACACCATATATTTT	EEEEEEEEEEEEEEEEEEEEEEEEEEEEEEEEEEEEEEEEEE	TRBV11-2*00(581.6)		TRBJ1-3*00(265)		522|535|559|0|13||65.0		17|42|70|17|42||125.0												TGTGCCAGCAGCTCGGTGAGCTCTGGAAACACCATATATTTT	36								CASSSVSSGNTIYF		:::::::::0:-4:13:::::17:3:42:::	TLML_4_	RNA
251	CLONES_TRBTLML_4__baseline2_TCR-JV_cDNA_42_GTCTGTCA_merged_170000.txt	291	16	0.000364531	TGTGCCAGCAGCCCACAGGGACAGGGGAACGAGCAGTACTTC	EEEEEEEEEEEEEEEEEEEEEEEEEEEEEEEEEEEEEEEEEE	TRBV5-4*00(210.8),TRBV5-8*00(199.8)	TRBD1*00(50)	TRBJ2-7*00(209)		549|561|585|0|12||60.0;551|563|587|0|12||60.0	12|22|36|17|27||50.0	25|39|67|28|42||70.0												TGTGCCAGCAGCCCACAGGGACAGGGGAACGAGCAGTACTTC	36								CASSPQGQGNEQYF		:::::::::0:-4:12:17:0:-2:27:28:-5:42:::	TLML_4_	RNA
252	CLONES_TRBTLML_4__baseline2_TCR-JV_cDNA_42_GTCTGTCA_merged_170000.txt	292	16	0.000364531	TGTGCCAGCAGCCGTGGACAGAACGACAATGAGCAGTTCTTC	EEEEEEEEEEEEEEEEEEEEEEEEEEEEEEEEEEEEEEEEEE	TRBV7-3*00(775.3)	TRBD1*00(30)	TRBJ2-1*00(219.4)		540|552|577|0|12||60.0	13|19|36|15|21||30.0	25|42|70|25|42||85.0												TGTGCCAGCAGCCGTGGACAGAACGACAATGAGCAGTTCTTC	36								CASSRGQNDNEQFF		:::::::::0:-5:12:15:-1:-5:21:25:-5:42:::	TLML_4_	RNA
253	CLONES_TRBTLML_4__baseline2_TCR-JV_cDNA_42_GTCTGTCA_merged_170000.txt	294	16	0.000364531	TGCAGCGTCGCCACGACAGGGACCAGCGGGCAGTACTTC	EEEEEEEEEEEEEEEEEEEEEEEEEEEEEEEEEEEEEEE	TRBV29-1*00(492.2)	TRBD2*00(39),TRBD1*00(35)	TRBJ2-7*00(190)		700|708|734|0|8||40.0	16|27|48|18|29|ST21C|39.0;14|21|36|14|21||35.0	29|39|67|29|39||50.0												TGCAGCGTCGCCACGACAGGGACCAGCGGGCAGTACTTC	36								CSVATTGTSGQYF		:::::::::0:-6:8:18:0:-5:29:29:-9:39:::	TLML_4_	RNA
254	CLONES_TRBTLML_4__baseline2_TCR-JV_cDNA_42_GTCTGTCA_merged_170000.txt	296	16	0.000364531	TGTGCCAGCAGCCCCCAGGGGTATGGCTACACCTTC	EEEEEEEEEEEEEEEEEEEEEEEEEEEEEEEEEEEE	TRBV7-2*00(550.3)	TRBD1*00(30)	TRBJ1-2*00(188.7)		580|592|617|0|12||60.0	16|22|36|15|21||30.0	25|40|68|21|36||75.0												TGTGCCAGCAGCCCCCAGGGGTATGGCTACACCTTC	36								CASSPQGYGYTF		:::::::::0:-5:12:15:-4:-2:21:21:-5:36:::	TLML_4_	RNA
255	CLONES_TRBTLML_4__baseline2_TCR-JV_cDNA_42_GTCTGTCA_merged_170000.txt	297	16	0.000364531	TGTGCCAGCAGCCACAACAGACGAGAAGCTTTCTTT	EEEEEEEEEEEEEEEEEEEEEEEEEEEEEEEEEEEE	TRBV14*00(283.4)		TRBJ1-1*00(199)		516|530|553|0|14||70.0		28|40|68|24|36||60.0												TGTGCCAGCAGCCACAACAGACGAGAAGCTTTCTTT	36								CASSHNRREAFF		:::::::::0:-3:14:::::24:-8:36:::	TLML_4_	RNA
256	CLONES_TRBTLML_4__baseline2_TCR-JV_cDNA_42_GTCTGTCA_merged_170000.txt	298	16	0.000364531	TGCAGCCCTCGGGGACTTCACAATGAGCAGTTCTTC	EEENNNNNNNNNNNNNNNNNNEEEEEEEEEEEEEEE	TRBV29-1*00(634.1)	TRBD2*00(30)	TRBJ2-1*00(212.5)		700|706|734|0|6||30.0	16|22|48|11|17||30.0	25|42|70|19|36||85.0												TGCAGCCCTCGGGGACTTCACAATGAGCAGTTCTTC	36								CSPRGLHNEQFF		:::::::::0:-8:6:11:0:-10:17:19:-5:36:::	TLML_4_	RNA
257	CLONES_TRBTLML_4__baseline2_TCR-JV_cDNA_42_GTCTGTCA_merged_170000.txt	299	16	0.000364531	TGCAGCGTCCGAGGCTCCTACAATGAGCAGTTCTTC	EEEEEEEEEEEEEEEEEEEEEEEEEEEEEEEEEEEE	TRBV29-1*00(477)		TRBJ2-1*00(195.2)		700|708|734|0|8||40.0		19|42|70|13|36||115.0												TGCAGCGTCCGAGGCTCCTACAATGAGCAGTTCTTC	36								CSVRGSYNEQFF		:::::::::0:-6:8:::::13:1:36:::	TLML_4_	RNA
258	CLONES_TRBTLML_4__baseline2_TCR-JV_cDNA_42_GTCTGTCA_merged_170000.txt	300	16	0.000364531	TGCAGCGCTCGAGGGGTCTACAATGAGCAGTTCTTC	EEEEEEEEEEEEEEEEEEEEEEEEEEEEEEEEEEEE	TRBV29-1*00(561.6)	TRBD1*00(25),TRBD2*00(25)	TRBJ2-1*00(232.2)		700|707|734|0|7||35.0	17|22|36|11|16||25.0;27|32|48|10|15||25.0	23|42|70|17|36||95.0												TGCAGCGCTCGAGGGGTCTACAATGAGCAGTTCTTC	36								CSARGVYNEQFF		:::::::::0:-7:7:11:-5:-2:16:17:-3:36:::	TLML_4_	RNA
259	CLONES_TRBTLML_4__baseline2_TCR-JV_cDNA_42_GTCTGTCA_merged_170000.txt	301	15	0.000341748	TGTGCCAGCAGTTCCGGCAGGGGGCTCATTTTCGCAACTAATGAAAAACTGTTTTTT	EEEEEEEEEEEEEEEEEEEEEEEEEEEEEEEEEEEEEEEEEEEEEEEEEEEEEEEEE	TRBV6-5*00(372.3)	TRBD1*00(40)	TRBJ1-4*00(234)		519|532|556|0|13||65.0	16|24|36|17|25||40.0	19|43|71|33|57||120.0												TGTGCCAGCAGTTCCGGCAGGGGGCTCATTTTCGCAACTAATGAAAAACTGTTTTTT	36								CASSSGRGLIFATNEKLFF		:::::::::0:-4:13:17:-4:0:25:33:1:57:::	TLML_4_	RNA
260	CLONES_TRBTLML_4__baseline2_TCR-JV_cDNA_42_GTCTGTCA_merged_170000.txt	302	15	0.000341748	TGTGCCAGCAGCTTAGTGTCGGGGCGCCGGGACCCCTCCTACAATGAGCAGTTCTTC	EEEEEEEEEEEEEEEEEEEEEEEEEEEEEEEEEEEEEEEEEEEEEEEEEEEEEEEEE	TRBV7-8*00(392.9)	TRBD1*00(40),TRBD2*00(35)	TRBJ2-1*00(250)		567|583|604|0|16||80.0	19|27|36|20|28||40.0;14|21|48|26|33||35.0	20|42|70|35|57||110.0												TGTGCCAGCAGCTTAGTGTCGGGGCGCCGGGACCCCTCCTACAATGAGCAGTTCTTC	36								CASSLVSGRRDPSYNEQFF		:::::::::0:-1:16:20:-7:3:28:35:0:57:::	TLML_4_	RNA
261	CLONES_TRBTLML_4__baseline2_TCR-JV_cDNA_42_GTCTGTCA_merged_170000.txt	303	15	0.000341748	TGTGCCAGTAGTATCGGAGGACAGGGGGCGAAGGGTCAGCCCCAGCATTTT	EEEEEEEEEEEEEEEEEEEEEEEEEEEEEEEEEEEEEEEEEEEEEEEEEEE	TRBV19*00(400.4)	TRBD1*00(60)	TRBJ1-5*00(218.8)		559|573|596|0|14||70.0	13|25|36|18|30||60.0	26|42|70|35|51||80.0												TGTGCCAGTAGTATCGGAGGACAGGGGGCGAAGGGTCAGCCCCAGCATTTT	36								CASSIGGQGAKGQPQHF		:::::::::0:-3:14:18:-1:1:30:35:-6:51:::	TLML_4_	RNA
262	CLONES_TRBTLML_4__baseline2_TCR-JV_cDNA_42_GTCTGTCA_merged_170000.txt	304	15	0.000341748	TGTGCCAGCAGCCGCAGGGGATGGTTATCTAGCACAGATACGCAGTATTTT	EEEEEEEEEEEEEEEEEEEEEEEEEEEEEEEEEEEEEEEEEEEEEEEEEEE	TRBV7-8*00(388.3)	TRBD1*00(30)	TRBJ2-3*00(234.2)		567|579|604|0|12||60.0	16|22|36|14|20||30.0	18|41|69|28|51||115.0												TGTGCCAGCAGCCGCAGGGGATGGTTATCTAGCACAGATACGCAGTATTTT	36								CASSRRGWLSSTDTQYF		:::::::::0:-5:12:14:-4:-2:20:28:2:51:::	TLML_4_	RNA
263	CLONES_TRBTLML_4__baseline2_TCR-JV_cDNA_42_GTCTGTCA_merged_170000.txt	305	15	0.000341748	TGTGCCACCAGCAGAGAGCCCGGGGACAGGGTATCCGAGCAGTACTTC	EEEEEEEEEEEEEEEEEEEEEEEEEEEEEEEEEEEEEEEEEEEEEEEE	TRBV15*00(618.9)	TRBD1*00(45)	TRBJ2-7*00(205)		552|569|589|0|17||85.0	12|21|36|22|31||45.0	26|39|67|35|48||65.0												TGTGCCACCAGCAGAGAGCCCGGGGACAGGGTATCCGAGCAGTACTTC	36								CATSREPGDRVSEQYF		:::::::::0:0:17:22:0:-3:31:35:-6:48:::	TLML_4_	RNA
264	CLONES_TRBTLML_4__baseline2_TCR-JV_cDNA_42_GTCTGTCA_merged_170000.txt	306	15	0.000341748	TGTGCCAGCAGTAAGCTAGCGGGGGGGCCATACGATACGCAGTATTTT	EEEEEEEEEEEEEEEEEEEEEEEEEEEEEEEEEEEEEEEEEEEEEEEE	TRBV6-1*00(457.9)	TRBD2*00(54)	TRBJ2-3*00(211.6)		516|528|553|0|12||60.0	20|34|48|15|29|SA28G|54.0	26|41|69|33|48||75.0												TGTGCCAGCAGTAAGCTAGCGGGGGGGCCATACGATACGCAGTATTTT	36								CASSKLAGGPYDTQYF		:::::::::0:-5:12:15:-4:2:29:33:-6:48:::	TLML_4_	RNA
265	CLONES_TRBTLML_4__baseline2_TCR-JV_cDNA_42_GTCTGTCA_merged_170000.txt	307	15	0.000341748	TGTGCCAGCAGCTTATATACTGTCCAACCCACCTACGAGCAGTACTTC	EEEEEEEEEEEEEEEEEEEEEEEEEEEEEEEEEEEEEEEEEEEEEEEE	TRBV7-2*00(372.1)	TRBD1*00(30)	TRBJ2-7*00(223.9)		580|595|617|0|15||75.0	5|11|36|19|25||30.0	22|39|67|31|48||85.0												TGTGCCAGCAGCTTATATACTGTCCAACCCACCTACGAGCAGTACTTC	36								CASSLYTVQPTYEQYF		:::::::::0:-2:15:19:7:-13:25:31:-2:48:::	TLML_4_	RNA
266	CLONES_TRBTLML_4__baseline2_TCR-JV_cDNA_42_GTCTGTCA_merged_170000.txt	308	15	0.000341748	TGTGCCAGCAGCTTAAAGGCCGATAGAGAAACCGGGGAGCTGTTTTTT	EEEEEEEEEEEEEEEEEEEEEEEEEEEEEEEEEEEEEEEEEEEEEEEE	TRBV7-3*00(762.1)		TRBJ2-2*00(175.7)		540|556|577|0|16||80.0		25|43|71|30|48||90.0												TGTGCCAGCAGCTTAAAGGCCGATAGAGAAACCGGGGAGCTGTTTTTT	36								CASSLKADRETGELFF		:::::::::0:-1:16:::::30:-5:48:::	TLML_4_	RNA
267	CLONES_TRBTLML_4__baseline2_TCR-JV_cDNA_42_GTCTGTCA_merged_170000.txt	309	15	0.000341748	TGTGCCAGCAGCTCCGGAGTGAACAGGGACAGCGAGACCCAGTACTTC	EEEEEEEEEEEENNNNNNNNNNNNNNNNNNNNNNNNEEEEEEEEEEEE	TRBV7-2*00(492.3)	TRBD1*00(35)	TRBJ2-5*00(209.3)		580|593|617|0|13||65.0	12|19|36|25|32||35.0	25|40|68|33|48||75.0												TGTGCCAGCAGCTCCGGAGTGAACAGGGACAGCGAGACCCAGTACTTC	36								CASSSGVNRDSETQYF		:::::::::0:-4:13:25:0:-5:32:33:-5:48:::	TLML_4_	RNA
268	CLONES_TRBTLML_4__baseline2_TCR-JV_cDNA_42_GTCTGTCA_merged_170000.txt	310	15	0.000341748	TGCGCCAGCAGCCAAGTAGGGGGGGGCGCGTCAGATACGCAGTATTTT	EEEEEEEEEEEEEEEEEEEEEEEEEEEEEEEEEEEEEEEEEEEEEEEE	TRBV4-1*00(307.3)	TRBD1*00(40)	TRBJ2-3*00(225)		537|553|574|0|16||80.0	18|26|36|21|29||40.0	24|41|69|31|48||85.0												TGCGCCAGCAGCCAAGTAGGGGGGGGCGCGTCAGATACGCAGTATTTT	36								CASSQVGGGASDTQYF		:::::::::0:-1:16:21:-6:2:29:31:-4:48:::	TLML_4_	RNA
269	CLONES_TRBTLML_4__baseline2_TCR-JV_cDNA_42_GTCTGTCA_merged_170000.txt	311	15	0.000341748	TGCGCCAGCAGCCAAGACGTGGGGACAGGGGCCCATGAGCAGTTCTTC	EEEEEEEEEEEEEEEEEEEEEEEEEEEEEEEEEEEEEEEEEEEEEEEE	TRBV4-1*00(143.3),TRBV4-3*00(135.8)	TRBD1*00(50)	TRBJ2-1*00(210)		537|554|574|0|17||85.0;537|554|574|0|17||85.0	12|22|36|21|31||50.0	28|42|70|34|48||70.0												TGCGCCAGCAGCCAAGACGTGGGGACAGGGGCCCATGAGCAGTTCTTC	36								CASSQDVGTGAHEQFF		:::::::::0:0:17:21:0:-2:31:34:-8:48:::	TLML_4_	RNA
270	CLONES_TRBTLML_4__baseline2_TCR-JV_cDNA_42_GTCTGTCA_merged_170000.txt	312	15	0.000341748	TGCAGCGTTGAATGGCCGACAGGGCAGAGAAAACAGCCCCAGCATTTT	EEEEEEEEEEEEEEEEEEEEEEEEEEEEEEEEEEEEEEEEEEEEEEEE	TRBV29-1*00(283.5)	TRBD1*00(35)	TRBJ1-5*00(215)		700|712|734|0|12||60.0	14|21|36|17|24||35.0	27|42|70|33|48||75.0												TGCAGCGTTGAATGGCCGACAGGGCAGAGAAAACAGCCCCAGCATTTT	36								CSVEWPTGQRKQPQHF		:::::::::0:-2:12:17:-2:-3:24:33:-7:48:::	TLML_4_	RNA
271	CLONES_TRBTLML_4__baseline2_TCR-JV_cDNA_42_GTCTGTCA_merged_170000.txt	313	15	0.000341748	TGTGCCAGCACCCGGGTCGGGGCGAGGGGGAATGAGCAGTTCTTC	EEEEEEEEEEEEEEEEEEEEEEEEEEEEEEEEEEEEEEEEEEEEE	TRBV6-2*00(356),TRBV6-3*00(356)	TRBD1*00(30),TRBD2*00(30)	TRBJ2-1*00(215)		516|526|553|0|10||50.0;516|526|553|0|10||50.0	9|15|36|10|16||30.0;13|19|48|10|16||30.0	27|42|70|30|45||75.0												TGTGCCAGCACCCGGGTCGGGGCGAGGGGGAATGAGCAGTTCTTC	36								CASTRVGARGNEQFF		:::::::::0:-7:10:10:3:-9:16:30:-7:45:::	TLML_4_	RNA
272	CLONES_TRBTLML_4__baseline2_TCR-JV_cDNA_42_GTCTGTCA_merged_170000.txt	314	15	0.000341748	TGTGCCAGCAGTTTCCCGAGCGCGCAGGGCCCGACCCAGTACTTC	EEEEEEEEEEEEEEEEEEEEEEEEEEEEEEEEEEEEEEEEEEEEE	TRBV28*00(666.1)	TRBD2*00(35)	TRBJ2-5*00(203)		564|578|601|0|14||70.0	28|35|48|25|32||35.0	27|40|68|32|45||65.0												TGTGCCAGCAGTTTCCCGAGCGCGCAGGGCCCGACCCAGTACTTC	36								CASSFPSAQGPTQYF		:::::::::0:-3:14:25:-12:3:32:32:-7:45:::	TLML_4_	RNA
273	CLONES_TRBTLML_4__baseline2_TCR-JV_cDNA_42_GTCTGTCA_merged_170000.txt	315	15	0.000341748	TGTGCCAGCAGTTTATCGATACAGGCCGTTACTGAAGCTTTCTTT	EEEEEEEEEEEEEEEEEEEEEEEEEEEEEEEEEEEEEEEEEEEEE	TRBV27*00(327)		TRBJ1-1*00(215)		556|577|593|0|21||105.0		25|40|68|30|45||75.0												TGTGCCAGCAGTTTATCGATACAGGCCGTTACTGAAGCTTTCTTT	36								CASSLSIQAVTEAFF		:::::::::0:4:21:::::30:-5:45:::	TLML_4_	RNA
274	CLONES_TRBTLML_4__baseline2_TCR-JV_cDNA_42_GTCTGTCA_merged_170000.txt	316	15	0.000341748	TGTGCCAGCAGTGCCCTGGACAGGAACACCGGGGAGCTGTTTTTT	EEEEEEEEEEEEEEEEEEEEEEEEEEEEEEEEEEEEEEEEEEEEE	TRBV28*00(429.3)	TRBD1*00(34)	TRBJ2-2*00(250)		564|576|601|0|12||60.0	9|19|36|13|23|SG12T|34.0	21|43|71|23|45||110.0												TGTGCCAGCAGTGCCCTGGACAGGAACACCGGGGAGCTGTTTTTT	36								CASSALDRNTGELFF		:::::::::0:-5:12:13:3:-5:23:23:-1:45:::	TLML_4_	RNA
275	CLONES_TRBTLML_4__baseline2_TCR-JV_cDNA_42_GTCTGTCA_merged_170000.txt	317	15	0.000341748	TGTGCCAGCAGCTTAGCGGTTGGGGTCTCCTACGAGCAGTACTTC	EEEEEEEEEEEEEEEEEEEEEEEEEEEEEEEEEEEEEEEEEEEEE	TRBV7-2*00(413)		TRBJ2-7*00(225.8)		580|598|617|0|18||90.0		20|39|67|26|45||95.0												TGTGCCAGCAGCTTAGCGGTTGGGGTCTCCTACGAGCAGTACTTC	36								CASSLAVGVSYEQYF		:::::::::0:1:18:::::26:0:45:::	TLML_4_	RNA
276	CLONES_TRBTLML_4__baseline2_TCR-JV_cDNA_42_GTCTGTCA_merged_170000.txt	318	15	0.000341748	TGTGCCAGCAGGCGGCAGACAGGTATCGCCGGGGAGCTGTTTTTT	EEEEEEEEEEEEEEEEEEEEEEEEEEEEEEEEEEEEEEEEEEEEE	TRBV7-2*00(492.3)	TRBD1*00(30)	TRBJ2-2*00(221.9)		580|591|617|0|11||55.0	14|20|36|17|23||30.0	26|43|71|28|45||85.0												TGTGCCAGCAGGCGGCAGACAGGTATCGCCGGGGAGCTGTTTTTT	36								CASRRQTGIAGELFF		:::::::::0:-6:11:17:-2:-4:23:28:-6:45:::	TLML_4_	RNA
277	CLONES_TRBTLML_4__baseline2_TCR-JV_cDNA_42_GTCTGTCA_merged_170000.txt	319	15	0.000341748	TGTGCCAGCAGGACCCCGACGGACTACAATCAGCCCCAGCATTTT	EEEEEEEEEEEEEEEEEEEEEEEEEEEEEEEEEEEEEEEEEEEEE	TRBV6-1*00(429.3)	TRBD2*00(30)	TRBJ1-5*00(177)		516|527|553|0|11||55.0	17|23|48|20|26||30.0	23|42|70|26|45||95.0												TGTGCCAGCAGGACCCCGACGGACTACAATCAGCCCCAGCATTTT	36								CASRTPTDYNQPQHF		:::::::::0:-6:11:20:-1:-9:26:26:-3:45:::	TLML_4_	RNA
278	CLONES_TRBTLML_4__baseline2_TCR-JV_cDNA_42_GTCTGTCA_merged_170000.txt	320	15	0.000341748	TGCGCCAGCAGCGCCCGTGGACAGGGGGCGGACGAGCAGTACTTC	EEEEEEEEEEEEEEEEEEEEEEEEEEEEEEEEEEEEEEEEEEEEE	TRBV4-3*00(400.3),TRBV4-2*00(384.3)	TRBD1*00(60)	TRBJ2-7*00(210)		537|549|574|0|12||60.0;537|549|574|0|12|ST539C|44.0	13|25|36|18|30||60.0	25|39|67|31|45||70.0												TGCGCCAGCAGCGCCCGTGGACAGGGGGCGGACGAGCAGTACTTC	36								CASSARGQGADEQYF		:::::::::0:-5:12:18:-1:1:30:31:-5:45:::	TLML_4_	RNA
279	CLONES_TRBTLML_4__baseline2_TCR-JV_cDNA_42_GTCTGTCA_merged_170000.txt	322	15	0.000341748	TGCAGTGCTAGAGCCGGGACAGGGTGGACAGATACGCAGTATTTT	EEEEEEEEEEEEEEEEEEEEEEEEEEEEEEEEEEEEEEEEEEEEE	TRBV20-1*00(227)	TRBD1*00(55)	TRBJ2-3*00(230)		759|772|793|0|13||65.0	10|21|36|13|24||55.0	23|41|69|27|45||90.0												TGCAGTGCTAGAGCCGGGACAGGGTGGACAGATACGCAGTATTTT	36								CSARAGTGWTDTQYF		:::::::::0:-1:13:13:2:-3:24:27:-3:45:::	TLML_4_	RNA
280	CLONES_TRBTLML_4__baseline2_TCR-JV_cDNA_42_GTCTGTCA_merged_170000.txt	323	15	0.000341748	TGCAGCGTTCCCATACCCGGGACTAGTTTGGAGACCCAGTACTTC	EEEEEEEEEEEEEEEEEEEEEEEEEEEEEEEEEEEEEEEEEEEEE	TRBV29-1*00(638.6)	TRBD2*00(55)	TRBJ2-5*00(187.1)		700|709|734|0|9||45.0	13|24|48|15|26||55.0	25|40|68|30|45||75.0												TGCAGCGTTCCCATACCCGGGACTAGTTTGGAGACCCAGTACTTC	36								CSVPIPGTSLETQYF		:::::::::0:-5:9:15:3:-8:26:30:-5:45:::	TLML_4_	RNA
281	CLONES_TRBTLML_4__baseline2_TCR-JV_cDNA_42_GTCTGTCA_merged_170000.txt	324	15	0.000341748	TGTGCCAGCAGTGATGGGACAGGGGTTGAAAAACTGTTTTTT	EEEEEEEEEEEEEEEEEEEEEEEEEEEEEEEEEEEEEEEEEE	TRBV25-1*00(391)	TRBD1*00(50)	TRBJ1-4*00(213.6)		551|565|588|0|14||70.0	12|22|36|15|25||50.0	27|43|71|26|42||80.0												TGTGCCAGCAGTGATGGGACAGGGGTTGAAAAACTGTTTTTT	36								CASSDGTGVEKLFF		:::::::::0:-3:14:15:0:-2:25:26:-7:42:::	TLML_4_	RNA
282	CLONES_TRBTLML_4__baseline2_TCR-JV_cDNA_42_GTCTGTCA_merged_170000.txt	325	15	0.000341748	TGTGCCAGCAGCCCCTGGGGAGGGGGCACTGAAGCTTTCTTT	EEEEEEEEEEEEEEEEEEEEEEEEEEEEEEEEEEEEEEEEEE	TRBV11-2*00(281.1)	TRBD2*00(35),TRBD1*00(30)	TRBJ1-1*00(217.9)		522|534|559|0|12||60.0	25|32|48|17|24||35.0;17|23|36|20|26||30.0	24|40|68|26|42||80.0												TGTGCCAGCAGCCCCTGGGGAGGGGGCACTGAAGCTTTCTTT	36								CASSPWGGGTEAFF		:::::::::0:-5:12:17:-9:0:24:26:-4:42:::	TLML_4_	RNA
283	CLONES_TRBTLML_4__baseline2_TCR-JV_cDNA_42_GTCTGTCA_merged_170000.txt	326	15	0.000341748	TGTGCCAGCAGCCCAGACAGGGGCAATCAGCCCCAGCATTTT	EEEEEEEEEEEEEEEEEEEEEEEEEEEEEEEEEEEEEEEEEE	TRBV12-3*00(417.7),TRBV12-4*00(417.7)	TRBD1*00(35)	TRBJ1-5*00(240)		530|541|567|0|11||55.0;530|541|567|0|11||55.0	14|21|36|15|22||35.0	22|42|70|22|42||100.0												TGTGCCAGCAGCCCAGACAGGGGCAATCAGCCCCAGCATTTT	36								CASSPDRGNQPQHF		:::::::::0:-6:11:15:-2:-3:22:22:-2:42:::	TLML_4_	RNA
284	CLONES_TRBTLML_4__baseline2_TCR-JV_cDNA_42_GTCTGTCA_merged_170000.txt	327	15	0.000341748	TGTGCCAGCAGGGAGCTTGGGAACACCGGGGAGCTGTTTTTT	EEEEEEEEEEEEEEEEEEEEEEEEEEEEEEEEEEEEEEEEEE	TRBV7-2*00(481.9)		TRBJ2-2*00(250)		580|591|617|0|11||55.0		21|43|71|20|42||110.0												TGTGCCAGCAGGGAGCTTGGGAACACCGGGGAGCTGTTTTTT	36								CASRELGNTGELFF		:::::::::0:-6:11:::::20:-1:42:::	TLML_4_	RNA
285	CLONES_TRBTLML_4__baseline2_TCR-JV_cDNA_42_GTCTGTCA_merged_170000.txt	328	15	0.000341748	TGTGCCAGCAGGAAGGCAGGAAGGAACACTGAAGCTTTCTTT	EEEEEEEEEEEEEEEEEEEEEEEEEEEEEEEEEEEEEEEEEE	TRBV6-1*00(627.4)		TRBJ1-1*00(222.5)		516|527|553|0|11||55.0		21|40|68|23|42||95.0												TGTGCCAGCAGGAAGGCAGGAAGGAACACTGAAGCTTTCTTT	36								CASRKAGRNTEAFF		:::::::::0:-6:11:::::23:-1:42:::	TLML_4_	RNA
286	CLONES_TRBTLML_4__baseline2_TCR-JV_cDNA_42_GTCTGTCA_merged_170000.txt	330	15	0.000341748	TGCGCCAGCAGCCCGGGACAGGGGCTCTACGAGCAGTACTTC	EEEEEEEEEEEEEEEEEEEEEEEEEEEEEEEEEEEEEEEEEE	TRBV5-1*00(555.7)	TRBD1*00(60)	TRBJ2-7*00(214.9)		554|566|590|0|12||60.0	10|22|36|12|24||60.0	23|39|67|26|42||80.0												TGCGCCAGCAGCCCGGGACAGGGGCTCTACGAGCAGTACTTC	36								CASSPGQGLYEQYF		:::::::::0:-4:12:12:2:-2:24:26:-3:42:::	TLML_4_	RNA
287	CLONES_TRBTLML_4__baseline2_TCR-JV_cDNA_42_GTCTGTCA_merged_170000.txt	331	15	0.000341748	TGTGCCTGGAGTCGACAGGTGTACTACGAGCAGTACTTC	EEEEEEEEEEEEEEEEEEEEEEEEEEEEEEEEEEEEEEE	TRBV30*00(799.2)	TRBD1*00(30)	TRBJ2-7*00(167.6)		787|799|821|0|12||60.0	14|20|36|13|19||30.0	23|39|67|23|39||80.0												TGTGCCTGGAGTCGACAGGTGTACTACGAGCAGTACTTC	36								CAWSRQVYYEQYF		:::::::::0:-2:12:13:-2:-4:19:23:-3:39:::	TLML_4_	RNA
288	CLONES_TRBTLML_4__baseline2_TCR-JV_cDNA_42_GTCTGTCA_merged_170000.txt	332	15	0.000341748	TGTGCCAGCAGCTTACGGAGCACAGATACGCAGTATTTT	EEEEEEEEEEEEEEEEEEEEEEEEEEEEEEEEEEEEEEE	TRBV7-2*00(464.9)		TRBJ2-3*00(245)		580|595|617|0|15||75.0		20|41|69|18|39||105.0												TGTGCCAGCAGCTTACGGAGCACAGATACGCAGTATTTT	36								CASSLRSTDTQYF		:::::::::0:-2:15:::::18:0:39:::	TLML_4_	RNA
289	CLONES_TRBTLML_4__baseline2_TCR-JV_cDNA_42_GTCTGTCA_merged_170000.txt	333	15	0.000341748	TGTGCCAGCAGGGACAGCACGACCTACGAGCAGTACTTC	EEEEEEEEEEEEEEEEEEEEEEEEEEEEEEEEEEEEEEE	TRBV28*00(331.5)	TRBD1*00(30)	TRBJ2-7*00(225)		564|575|601|0|11||55.0	13|19|36|11|17||30.0	22|39|67|22|39||85.0												TGTGCCAGCAGGGACAGCACGACCTACGAGCAGTACTTC	36								CASRDSTTYEQYF		:::::::::0:-6:11:11:-1:-5:17:22:-2:39:::	TLML_4_	RNA
290	CLONES_TRBTLML_4__baseline2_TCR-JV_cDNA_42_GTCTGTCA_merged_170000.txt	334	15	0.000341748	TGCAGCGTTGAAGATCTAAGGGGCGGCGGCTACACCTTC	EEEEEEEEEEEEEEEEEEEEEEEEEEEEEEEEEEEEEEE	TRBV29-1*00(562.2)	TRBD1*00(30)	TRBJ1-2*00(209.2)		700|717|734|0|17||85.0	19|25|36|19|25||30.0	28|40|68|27|39||60.0												TGCAGCGTTGAAGATCTAAGGGGCGGCGGCTACACCTTC	36								CSVEDLRGGGYTF		:::::::::0:3:17:19:-7:1:25:27:-8:39:::	TLML_4_	RNA
291	CLONES_TRBTLML_4__baseline2_TCR-JV_cDNA_42_GTCTGTCA_merged_170000.txt	336	15	0.000341748	TGTGCCTGGGAGACCGCATACTATGGCTACACCTTC	EEEEEEEEEEEEEEEEEEEEEEEEEEEEEEEEEEEE	TRBV30*00(496.4)		TRBJ1-2*00(225)		787|796|821|0|9||45.0		23|40|68|19|36||85.0												TGTGCCTGGGAGACCGCATACTATGGCTACACCTTC	36								CAWETAYYGYTF		:::::::::0:-5:9:::::19:-3:36:::	TLML_4_	RNA
292	CLONES_TRBTLML_4__baseline2_TCR-JV_cDNA_42_GTCTGTCA_merged_170000.txt	337	15	0.000341748	TGTGCCACCAGTGGCTCCTCGGATACGCAGTATTTT	EEEEEEEEEEEEEEEEEEEEEEEEEEEEEEEEEEEE	TRBV24-1*00(476.7)		TRBJ2-3*00(142.5)		559|572|597|0|13||65.0		26|41|69|21|36||75.0												TGTGCCACCAGTGGCTCCTCGGATACGCAGTATTTT	36								CATSGSSDTQYF		:::::::::0:-5:13:::::21:-6:36:::	TLML_4_	RNA
293	CLONES_TRBTLML_4__baseline2_TCR-JV_cDNA_42_GTCTGTCA_merged_170000.txt	338	15	0.000341748	TGTGCCAGCCGCGGCACTAATGAAAAACTGTTTTTT	EEEEEEEEEEEEEEEEEEEEEEEEEEEEEEEEEEEE	TRBV2*00(661)		TRBJ1-4*00(173)		518|527|555|0|9||45.0		22|43|71|15|36||105.0												TGTGCCAGCCGCGGCACTAATGAAAAACTGTTTTTT	36								CASRGTNEKLFF		:::::::::0:-8:9:::::15:-2:36:::	TLML_4_	RNA
294	CLONES_TRBTLML_4__baseline2_TCR-JV_cDNA_42_GTCTGTCA_merged_170000.txt	339	15	0.000341748	TGTGCCAGCAGTTTTGACCCGACAGGAGCTTTCTTT	EEEEEEENNNNNNNNNNNNNNNNNNNNNNNNNNNNN	TRBV12-3*00(874.4)	TRBD1*00(30)	TRBJ1-1*00(190)		530|544|567|0|14||70.0	14|20|36|20|26||30.0	30|40|68|26|36||50.0												TGTGCCAGCAGTTTTGACCCGACAGGAGCTTTCTTT	36								CASSFDPTGAFF		:::::::::0:-3:14:20:-2:-4:26:26:-10:36:::	TLML_4_	RNA
295	CLONES_TRBTLML_4__baseline2_TCR-JV_cDNA_42_GTCTGTCA_merged_170000.txt	340	15	0.000341748	TGTGCCAGCAGTTTAAACCCCGGGGGCTACACCTTC	EEEEEEEEEEEEEEEEEEEEEEEEEEEEEEEEEEEE	TRBV28*00(641.3)	TRBD1*00(30),TRBD2*00(30)	TRBJ1-2*00(200)		564|579|601|0|15||75.0	9|15|36|18|24||30.0;13|19|48|18|24||30.0	28|40|68|24|36||60.0												TGTGCCAGCAGTTTAAACCCCGGGGGCTACACCTTC	36								CASSLNPGGYTF		:::::::::0:-2:15:18:3:-9:24:24:-8:36:::	TLML_4_	RNA
296	CLONES_TRBTLML_4__baseline2_TCR-JV_cDNA_42_GTCTGTCA_merged_170000.txt	342	15	0.000341748	TGTGCCAGCGGACTAGTTGGGGAGCAGTTCTTC	EEEEEEEEEEEEEEEEEEEEEEEEEEEEEEEEE	TRBV12-3*00(548.2),TRBV12-4*00(548.2)	TRBD2*00(35)	TRBJ2-1*00(200)		530|539|567|0|9||45.0;530|539|567|0|9||45.0	17|24|48|9|16||35.0	30|42|70|21|33||60.0												TGTGCCAGCGGACTAGTTGGGGAGCAGTTCTTC	36								CASGLVGEQFF		:::::::::0:-8:9:9:-1:-8:16:21:-10:33:::	TLML_4_	RNA
297	CLONES_TRBTLML_4__baseline2_TCR-JV_cDNA_42_GTCTGTCA_merged_170000.txt	343	15	0.000341748	TGTGCCAGCAGCTTGGTTGAGGAGCAGTTCTTC	EEEEEEEEEEEEEEEEEEEEEEEEEEEEEEEEE	TRBV5-6*00(578.9)		TRBJ2-1*00(195.6)		550|566|586|0|16||80.0		30|42|70|21|33||60.0												TGTGCCAGCAGCTTGGTTGAGGAGCAGTTCTTC	36								CASSLVEEQFF		:::::::::0:0:16:::::21:-10:33:::	TLML_4_	RNA
298	CLONES_TRBTLML_4__baseline2_TCR-JV_cDNA_42_GTCTGTCA_merged_170000.txt	344	15	0.000341748	TGTGCCAGCAGATCAAACACCATATATTTT	EEEEEEEEEEEEEEEEEEEEEEEEEEEEEE	TRBV28*00(519)		TRBJ1-3*00(167.3)		564|575|601|0|11||55.0		26|42|70|14|30||80.0												TGTGCCAGCAGATCAAACACCATATATTTT	36								CASRSNTIYF		:::::::::0:-6:11:::::14:-6:30:::	TLML_4_	RNA
299	CLONES_TRBTLML_4__baseline2_TCR-JV_cDNA_42_GTCTGTCA_merged_170000.txt	347	14	0.000318965	TGTGCCAGCAGTGTTAGTTCCTTCGGGGTGTCCTCTGGGGCCAACGTCCTGACTTTC	EEEEEEEEEEEEEEEEEEEEEEEEEEEEEEEEEEEEEEEEEEEEEEEEEEEEEEEEE	TRBV2*00(346.2)		TRBJ2-6*00(265)		518|531|555|0|13||65.0		20|45|73|32|57||125.0												TGTGCCAGCAGTGTTAGTTCCTTCGGGGTGTCCTCTGGGGCCAACGTCCTGACTTTC	36								CASSVSSFGVSSGANVLTF		:::::::::0:-4:13:::::32:0:57:::	TLML_4_	RNA
300	CLONES_TRBTLML_4__baseline2_TCR-JV_cDNA_42_GTCTGTCA_merged_170000.txt	348	14	0.000318965	TGCGCCAGCAGCCAAGATAGACGCGGGACAGGGGGCTCCTACGAGCAGTACTTC	EEEEEEEEEEEEEEEEEEEEEEEEEEEEEEEEEEEEEEEEEEEEEEEEEEEEEE	TRBV4-3*00(577.7)	TRBD1*00(55)	TRBJ2-7*00(238.9)		537|555|574|0|18||90.0	11|22|36|23|34||55.0	19|39|67|34|54||100.0												TGCGCCAGCAGCCAAGATAGACGCGGGACAGGGGGCTCCTACGAGCAGTACTTC	36								CASSQDRRGTGGSYEQYF		:::::::::0:1:18:23:1:-2:34:34:1:54:::	TLML_4_	RNA
301	CLONES_TRBTLML_4__baseline2_TCR-JV_cDNA_42_GTCTGTCA_merged_170000.txt	349	14	0.000318965	TGTGCCAGCAGCGCAGGGACAGGGAGTTATAGCAATCAGCCCCAGCATTTT	EEEEEEEEEEEEEEEEEEEEEEEEEEEEEEEEEEEEEEEEEEEEEEEEEEE	TRBV5-5*00(405)	TRBD1*00(45)	TRBJ1-5*00(241.2)		549|561|585|0|12||60.0	12|21|36|15|24||45.0	18|42|70|27|51||120.0												TGTGCCAGCAGCGCAGGGACAGGGAGTTATAGCAATCAGCCCCAGCATTTT	36								CASSAGTGSYSNQPQHF		:::::::::0:-4:12:15:0:-3:24:27:2:51:::	TLML_4_	RNA
302	CLONES_TRBTLML_4__baseline2_TCR-JV_cDNA_42_GTCTGTCA_merged_170000.txt	350	14	0.000318965	TGTGCCAGCAAAAAGACTAGCGGGGGAAACTCCTACAATGAGCAGTTCTTC	EEEEEEEEEEEEEEEEEEEEEEEEEEEEEEEEEEEEEEEEEEEEEEEEEEE	TRBV3-1*00(489.1)	TRBD2*00(50)	TRBJ2-1*00(250)		543|553|580|0|10||50.0	18|28|48|14|24||50.0	20|42|70|29|51||110.0												TGTGCCAGCAAAAAGACTAGCGGGGGAAACTCCTACAATGAGCAGTTCTTC	36								CASKKTSGGNSYNEQFF		:::::::::0:-7:10:14:-2:-4:24:29:0:51:::	TLML_4_	RNA
303	CLONES_TRBTLML_4__baseline2_TCR-JV_cDNA_42_GTCTGTCA_merged_170000.txt	351	14	0.000318965	TGCGCCAGCAGCCAAGGGGGGTGGGGGGCGAAGGGCACTGAAGCTTTCTTT	NNNNNNNNNNNNNNNNNNNNNNNNNNNNNNNNNNNNNNNNNNNNNNNNEEE	TRBV4-3*00(652.8)	TRBD1*00(35)	TRBJ1-1*00(218.8)		537|553|574|0|16||80.0	18|25|36|23|30||35.0	24|40|68|35|51||80.0												TGCGCCAGCAGCCAAGGGGGGTGGGGGGCGAAGGGCACTGAAGCTTTCTTT	36								CASSQGGWGAKGTEAFF		:::::::::0:-1:16:23:-6:1:30:35:-4:51:::	TLML_4_	RNA
304	CLONES_TRBTLML_4__baseline2_TCR-JV_cDNA_42_GTCTGTCA_merged_170000.txt	353	14	0.000318965	TGTGCCAGCAGCCCCAGGGACGCCAACTTTTACAATGAGCAGTTCTTC	EEEEEEEEEEEEEEEEEEEEEEEEEEEEEEEEEEEEEEEEEEEEEEEE	TRBV11-1*00(553.4)	TRBD1*00(25),TRBD2*00(25)	TRBJ2-1*00(230)		531|543|568|0|12||60.0	12|17|36|16|21||25.0;16|21|48|16|21||25.0	24|42|70|30|48||90.0												TGTGCCAGCAGCCCCAGGGACGCCAACTTTTACAATGAGCAGTTCTTC	36								CASSPRDANFYNEQFF		:::::::::0:-5:12:16:0:-7:21:30:-4:48:::	TLML_4_	RNA
305	CLONES_TRBTLML_4__baseline2_TCR-JV_cDNA_42_GTCTGTCA_merged_170000.txt	354	14	0.000318965	TGTGCCAGCAGCCAAGAACAGGGAGATTGGAGCTATGGCTACACCTTC	EEEEEEEEEEEEEEEEEEEEEEEEEEEEEEEEEEEEEEEEEEEEEEEE	TRBV14*00(713.7)	TRBD1*00(30)	TRBJ1-2*00(166.2)		516|533|553|0|17||85.0	15|21|36|17|23||30.0	24|40|68|32|48||80.0												TGTGCCAGCAGCCAAGAACAGGGAGATTGGAGCTATGGCTACACCTTC	36								CASSQEQGDWSYGYTF		:::::::::0:0:17:17:-3:-3:23:32:-4:48:::	TLML_4_	RNA
306	CLONES_TRBTLML_4__baseline2_TCR-JV_cDNA_42_GTCTGTCA_merged_170000.txt	355	14	0.000318965	TGTGCCAGCAGAAGAACATACGGGACCGAGAACACTGAAGCTTTCTTT	EEEEEEEEEEEEEEEEEEEEEEEEEEEEEEEEEEEEEEEEEEEEEEEE	TRBV6-2*00(448.8),TRBV6-3*00(448.8)	TRBD1*00(30),TRBD2*00(30)	TRBJ1-1*00(235)		516|527|553|0|11||55.0;516|527|553|0|11||55.0	11|17|36|20|26||30.0;15|21|48|20|26||30.0	21|40|68|29|48||95.0												TGTGCCAGCAGAAGAACATACGGGACCGAGAACACTGAAGCTTTCTTT	36								CASRRTYGTENTEAFF		:::::::::0:-6:11:20:1:-7:26:29:-1:48:::	TLML_4_	RNA
307	CLONES_TRBTLML_4__baseline2_TCR-JV_cDNA_42_GTCTGTCA_merged_170000.txt	356	14	0.000318965	TGTGCCAGCTCACGGGGTCTCCTGAGGAACACTGAAGCTTTCTTT	EEEEEEEEEEEEEEEEEEEEEEEEEEEEEEEEEEEEEEEEEEEEE	TRBV18*00(457.1)		TRBJ1-1*00(228.5)		702|715|739|0|13||65.0		21|40|68|26|45||95.0												TGTGCCAGCTCACGGGGTCTCCTGAGGAACACTGAAGCTTTCTTT	36								CASSRGLLRNTEAFF		:::::::::0:-4:13:::::26:-1:45:::	TLML_4_	RNA
308	CLONES_TRBTLML_4__baseline2_TCR-JV_cDNA_42_GTCTGTCA_merged_170000.txt	357	14	0.000318965	TGTGCCAGCACTCCTAGCGGGGGGGGCACAGATACGCAGTATTTT	EEEEEEEEEEEEEEEEEEEEEEEEEEEEEEEEEEEEEEEEEEEEE	TRBV7-9*00(182.6)	TRBD2*00(44)	TRBJ2-3*00(240)		556|566|593|0|10||50.0	20|32|48|13|25|SA28G|44.0	21|41|69|25|45||100.0												TGTGCCAGCACTCCTAGCGGGGGGGGCACAGATACGCAGTATTTT	36								CASTPSGGGTDTQYF		:::::::::0:-7:10:13:-4:0:25:25:-1:45:::	TLML_4_	RNA
309	CLONES_TRBTLML_4__baseline2_TCR-JV_cDNA_42_GTCTGTCA_merged_170000.txt	358	14	0.000318965	TGTGCCAGCAGTTCTTCAGTAAAGGGCAATCAGCCCCAGCATTTT	EEEEEEEEEEEEEEEEEEEEEEEEEEEEEEEEEEEEEEEEEEEEE	TRBV28*00(425.1)		TRBJ1-5*00(257.1)		564|577|601|0|13||65.0		22|42|70|25|45||100.0												TGTGCCAGCAGTTCTTCAGTAAAGGGCAATCAGCCCCAGCATTTT	36								CASSSSVKGNQPQHF		:::::::::0:-4:13:::::25:-2:45:::	TLML_4_	RNA
310	CLONES_TRBTLML_4__baseline2_TCR-JV_cDNA_42_GTCTGTCA_merged_170000.txt	359	14	0.000318965	TGTGCCAGCAGTTATCCCGGACCGCAAAATCAGCCCCAGCATTTT	EEEEEEEEEEEEEEEEEEEEEEEEEEEEEEEEEEEEEEEEEEEEE	TRBV6-6*00(743.4)	TRBD1*00(30),TRBD2*00(30)	TRBJ1-5*00(200.7)		516|530|553|0|14||70.0	8|14|36|14|20||30.0;12|18|48|14|20||30.0	24|42|70|27|45||90.0												TGTGCCAGCAGTTATCCCGGACCGCAAAATCAGCCCCAGCATTTT	36								CASSYPGPQNQPQHF		:::::::::0:-3:14:14:4:-10:20:27:-4:45:::	TLML_4_	RNA
311	CLONES_TRBTLML_4__baseline2_TCR-JV_cDNA_42_GTCTGTCA_merged_170000.txt	360	14	0.000318965	TGTGCCAGCAGTCTGAACTTAGGGGGGGCCGGGGAGCTGTTTTTT	EEEEEEEEEEEEEEEEEEEEEEEEEEEEEEEEEEEEEEEEEEEEE	TRBV12-3*00(436.8),TRBV12-4*00(436.8)	TRBD1*00(30)	TRBJ2-2*00(188.5)		530|542|567|0|12||60.0;530|542|567|0|12||60.0	17|23|36|20|26||30.0	26|43|71|28|45||85.0												TGTGCCAGCAGTCTGAACTTAGGGGGGGCCGGGGAGCTGTTTTTT	36								CASSLNLGGAGELFF		:::::::::0:-5:12:20:-5:-1:26:28:-6:45:::	TLML_4_	RNA
312	CLONES_TRBTLML_4__baseline2_TCR-JV_cDNA_42_GTCTGTCA_merged_170000.txt	361	14	0.000318965	TGTGCCAGCAGTCCCCGTCGGACTAGCGACAGCATTCAGTACTTC	EEEEEEEEEEEEEEEEEEEEEEEEEEEEEEEEEEEEEEEEEEEEE	TRBV12-3*00(537.6),TRBV12-4*00(537.6)	TRBD2*00(45)	TRBJ2-4*00(195)		530|542|567|0|12||60.0;530|542|567|0|12||60.0	17|26|48|19|28||45.0	29|42|70|32|45||65.0												TGTGCCAGCAGTCCCCGTCGGACTAGCGACAGCATTCAGTACTTC	36								CASSPRRTSDSIQYF		:::::::::0:-5:12:19:-1:-6:28:32:-9:45:::	TLML_4_	RNA
313	CLONES_TRBTLML_4__baseline2_TCR-JV_cDNA_42_GTCTGTCA_merged_170000.txt	362	14	0.000318965	TGTGCCAGCAGTCCGACAGGGACCGGGGCCAACGTCCTGACTTTC	EEEEEEEEEEEEEEEEEEEEEEEEEEEEEEEEEEEEEEEEEEEEE	TRBV28*00(374.2)	TRBD1*00(35)	TRBJ2-6*00(192.9)		564|576|601|0|12||60.0	14|21|36|14|21||35.0	24|45|73|24|45||105.0												TGTGCCAGCAGTCCGACAGGGACCGGGGCCAACGTCCTGACTTTC	36								CASSPTGTGANVLTF		:::::::::0:-5:12:14:-2:-3:21:24:-4:45:::	TLML_4_	RNA
314	CLONES_TRBTLML_4__baseline2_TCR-JV_cDNA_42_GTCTGTCA_merged_170000.txt	363	14	0.000318965	TGTGCCAGCAGCGCGGGGGTTTCGGTCACAGATACGCAGTATTTT	EEEEEEEEEEEEEEEEEEEEEEEEEEEEEEEEEEEEEEEEEEEEE	TRBV9*00(496.3)	TRBD1*00(25)	TRBJ2-3*00(233.9)		559|572|595|0|13||65.0	18|23|36|14|19||25.0	22|41|69|26|45||95.0												TGTGCCAGCAGCGCGGGGGTTTCGGTCACAGATACGCAGTATTTT	36								CASSAGVSVTDTQYF		:::::::::0:-3:13:14:-6:-1:19:26:-2:45:::	TLML_4_	RNA
315	CLONES_TRBTLML_4__baseline2_TCR-JV_cDNA_42_GTCTGTCA_merged_170000.txt	364	14	0.000318965	TGCAGTGCTAGAGACAGGGGCCCAAACAATCAGCCCCAGCATTTT	EEEEEEEEEEEEEEEEEEEEEEEEEEEEEEEEEEEEEEEEEEEEE	TRBV20-1*00(476.8)	TRBD1*00(30),TRBD2*00(30)	TRBJ1-5*00(235)		759|773|793|0|14||70.0	16|22|36|14|20||30.0;29|35|48|17|23||30.0	23|42|70|26|45||95.0												TGCAGTGCTAGAGACAGGGGCCCAAACAATCAGCCCCAGCATTTT	36								CSARDRGPNNQPQHF		:::::::::0:0:14:14:-4:-2:20:26:-3:45:::	TLML_4_	RNA
316	CLONES_TRBTLML_4__baseline2_TCR-JV_cDNA_42_GTCTGTCA_merged_170000.txt	365	14	0.000318965	TGCAGCGTTGCAGGGGGGCCGTTGGGACTCACTGAAGCTTTCTTT	EEEEEEEEEEEEEEEEEEEEEEEEEEEEEEEEEEEEEEEEEEEEE	TRBV29-1*00(595.6)	TRBD1*00(35),TRBD2*00(30)	TRBJ1-1*00(220)		700|710|734|0|10||50.0	16|23|36|10|17||35.0;16|22|48|23|29||30.0	24|40|68|29|45||80.0												TGCAGCGTTGCAGGGGGGCCGTTGGGACTCACTGAAGCTTTCTTT	36								CSVAGGPLGLTEAFF		:::::::::0:-4:10:10:-4:-1:17:29:-4:45:::	TLML_4_	RNA
317	CLONES_TRBTLML_4__baseline2_TCR-JV_cDNA_42_GTCTGTCA_merged_170000.txt	366	14	0.000318965	TGCAGCGTTGGTGATGGTATTTTAGGAAATCAGCCCCAGCATTTT	EEEEEEEEEEEEEEEEEEEEEEEEEEEEEEEEEEEEEEEEEEEEE	TRBV29-1*00(283)		TRBJ1-5*00(230)		700|710|734|0|10||50.0		24|42|70|27|45||90.0												TGCAGCGTTGGTGATGGTATTTTAGGAAATCAGCCCCAGCATTTT	36								CSVGDGILGNQPQHF		:::::::::0:-4:10:::::27:-4:45:::	TLML_4_	RNA
318	CLONES_TRBTLML_4__baseline2_TCR-JV_cDNA_42_GTCTGTCA_merged_170000.txt	370	14	0.000318965	TGTGCCATCAGTGACGGCTCCTCTGGAAACACCATATATTTT	EEEEEEEEEEEEEEEEEEEEEEEEEEEEEEEEEEEEEEEEEE	TRBV10-3*00(719.7)		TRBJ1-3*00(214.3)		533|547|570|0|14||70.0		20|42|70|20|42||110.0												TGTGCCATCAGTGACGGCTCCTCTGGAAACACCATATATTTT	36								CAISDGSSGNTIYF		:::::::::0:-3:14:::::20:0:42:::	TLML_4_	RNA
319	CLONES_TRBTLML_4__baseline2_TCR-JV_cDNA_42_GTCTGTCA_merged_170000.txt	371	14	0.000318965	TGTGCCAGCTCGCAGGGACGTAGCACAGATACGCAGTATTTT	NNNNNNNNNNNNNNNNNNNNNNNNNNNNEEEEEEEEEEEEEE	TRBV18*00(557.4)	TRBD1*00(25),TRBD2*00(25)	TRBJ2-3*00(250)		702|713|739|0|11||55.0	12|17|36|14|19||25.0;16|21|48|14|19||25.0	19|41|69|20|42||110.0												TGTGCCAGCTCGCAGGGACGTAGCACAGATACGCAGTATTTT	36								CASSQGRSTDTQYF		:::::::::0:-6:11:14:0:-7:19:20:1:42:::	TLML_4_	RNA
320	CLONES_TRBTLML_4__baseline2_TCR-JV_cDNA_42_GTCTGTCA_merged_170000.txt	372	14	0.000318965	TGTGCCAGCAGTGCGGGGGGAGAGTCCGGGGAGCTGTTTTTT	EEEEEEEEEEEEEEEEEEEEEEEEEEEEEEEEEEEEEEEEEE	TRBV6-1*00(590.7)	TRBD1*00(25),TRBD2*00(25)	TRBJ2-2*00(225)		516|529|553|0|13||65.0	18|23|36|14|19||25.0;25|30|48|17|22||25.0	26|43|71|25|42||85.0												TGTGCCAGCAGTGCGGGGGGAGAGTCCGGGGAGCTGTTTTTT	36								CASSAGGESGELFF		:::::::::0:-4:13:14:-6:-1:19:25:-6:42:::	TLML_4_	RNA
321	CLONES_TRBTLML_4__baseline2_TCR-JV_cDNA_42_GTCTGTCA_merged_170000.txt	373	14	0.000318965	TGTGCCAGCAGCTTGAGCCCGAACACCGGGGAGCTGTTTTTT	EEEEEEEEEEEEEEEEEEEEEEEEEEEEEEEEEEEEEEEEEE	TRBV7-3*00(317.5)		TRBJ2-2*00(255)		540|554|577|0|14||70.0		20|43|71|19|42||115.0												TGTGCCAGCAGCTTGAGCCCGAACACCGGGGAGCTGTTTTTT	36								CASSLSPNTGELFF		:::::::::0:-3:14:::::19:0:42:::	TLML_4_	RNA
322	CLONES_TRBTLML_4__baseline2_TCR-JV_cDNA_42_GTCTGTCA_merged_170000.txt	374	14	0.000318965	TGTGCCAGCAGCTTACGAAGGGCTGGAAACACCATATATTTT	EEEEEEEEEEEEEEEEEEEEEEEEEEEEEEEEEEEEEEEEEE	TRBV7-9*00(192.1)		TRBJ1-3*00(235.4)		556|571|593|0|15||75.0		22|42|70|22|42||100.0												TGTGCCAGCAGCTTACGAAGGGCTGGAAACACCATATATTTT	36								CASSLRRAGNTIYF		:::::::::0:-2:15:::::22:-2:42:::	TLML_4_	RNA
323	CLONES_TRBTLML_4__baseline2_TCR-JV_cDNA_42_GTCTGTCA_merged_170000.txt	375	14	0.000318965	TGTGCCAGCAGCCCACGGGACTATGGGAAGACCCAGTACTTC	EEEEEEEEEEEEEEEEEEEEEEEEEEEEEEEEEEEEEEEEEE	TRBV7-9*00(765.2)	TRBD2*00(40)	TRBJ2-5*00(195.4)		556|568|593|0|12||60.0	15|23|48|15|23||40.0	26|40|68|28|42||70.0												TGTGCCAGCAGCCCACGGGACTATGGGAAGACCCAGTACTTC	36								CASSPRDYGKTQYF		:::::::::0:-5:12:15:1:-9:23:28:-6:42:::	TLML_4_	RNA
324	CLONES_TRBTLML_4__baseline2_TCR-JV_cDNA_42_GTCTGTCA_merged_170000.txt	376	14	0.000318965	TGCAGCGCTATCAAACAGGGGGGGAACACTGAAGCTTTCTTT	EEEEEEEEEEEEEEEEEEEEEEEEEEEEEEEEEEEEEEEEEE	TRBV29-1*00(475.8)	TRBD1*00(40)	TRBJ1-1*00(235)		700|707|734|0|7||35.0	15|23|36|14|22||40.0	21|40|68|23|42||95.0												TGCAGCGCTATCAAACAGGGGGGGAACACTGAAGCTTTCTTT	36								CSAIKQGGNTEAFF		:::::::::0:-7:7:14:-3:-1:22:23:-1:42:::	TLML_4_	RNA
325	CLONES_TRBTLML_4__baseline2_TCR-JV_cDNA_42_GTCTGTCA_merged_170000.txt	378	14	0.000318965	TGTGCCAGCAGTGATCAGGTCGCTACGAAGCAGTACTTC	EEEEEEEEEEEEEEEEEEEEEEEEEEEEEEEEEEEEEEE	TRBV2*00(418.6)		TRBJ2-7*00(197.9)		518|532|555|0|14||70.0		23|39|67|22|39|I29A|59.0												TGTGCCAGCAGTGATCAGGTCGCTACGAAGCAGTACTTC	36								CASSDQVATKQYF		:::::::::0:-3:14:::::22:-3:39:::	TLML_4_	RNA
326	CLONES_TRBTLML_4__baseline2_TCR-JV_cDNA_42_GTCTGTCA_merged_170000.txt	379	14	0.000318965	TGTGCCAGCAGCTTCGTCGGCAGTCCCATTCAGTACTTC	EEEEEEEEEEEEEEEEEEEEEEEEEEEEEEEEEEEEEEE	TRBV7-2*00(673)	TRBD2*00(25)	TRBJ2-4*00(167.3)		580|594|617|0|14||70.0	10|15|48|21|26||25.0	29|42|70|26|39||65.0												TGTGCCAGCAGCTTCGTCGGCAGTCCCATTCAGTACTTC	36								CASSFVGSPIQYF		:::::::::0:-3:14:21:6:-17:26:26:-9:39:::	TLML_4_	RNA
327	CLONES_TRBTLML_4__baseline2_TCR-JV_cDNA_42_GTCTGTCA_merged_170000.txt	380	14	0.000318965	TGTGCCAGCAGCCAAGAACGGGGAGATACGCAGTATTTT	EEEEEEEEEEEEEEEEEEEEEEEEEEEEEEEEEEEEEEE	TRBV3-1*00(582.4)		TRBJ2-3*00(191.4)		543|560|580|0|17||85.0		25|41|69|23|39||80.0												TGTGCCAGCAGCCAAGAACGGGGAGATACGCAGTATTTT	36								CASSQERGDTQYF		:::::::::0:0:17:::::23:-5:39:::	TLML_4_	RNA
328	CLONES_TRBTLML_4__baseline2_TCR-JV_cDNA_42_GTCTGTCA_merged_170000.txt	381	14	0.000318965	TGTGCCAGCAGCGTCGACTTCTCCCACGAGCAGTACTTC	EEEEEEEEEEEEEEEEEEEEEEEEEEEEEEEEEEEEEEE	TRBV9*00(602.7)		TRBJ2-7*00(216.7)		559|573|595|0|14||70.0		20|39|67|20|39|ST24C|79.0												TGTGCCAGCAGCGTCGACTTCTCCCACGAGCAGTACTTC	36								CASSVDFSHEQYF		:::::::::0:-2:14:::::20:0:39:::	TLML_4_	RNA
329	CLONES_TRBTLML_4__baseline2_TCR-JV_cDNA_42_GTCTGTCA_merged_170000.txt	382	14	0.000318965	TGCAGCGTTGGAATCCCCCAAGACGCTGAAGCTTTCTTT	EEEEEEEEEEEEEEEEEEEEEEEEEEEEEEEEEEEEEEE	TRBV29-1*00(386.8)	TRBD1*00(25)	TRBJ1-1*00(210)		700|710|734|0|10||50.0	1|6|36|14|19||25.0	26|40|68|25|39||70.0												TGCAGCGTTGGAATCCCCCAAGACGCTGAAGCTTTCTTT	36								CSVGIPQDAEAFF		:::::::::0:-4:10:14:11:-18:19:25:-6:39:::	TLML_4_	RNA
330	CLONES_TRBTLML_4__baseline2_TCR-JV_cDNA_42_GTCTGTCA_merged_170000.txt	383	14	0.000318965	TGCAGCGTTGAGGAGGGCTACATCAATGAGCAGTTCTTC	EEEEEEEEEEEEEEEEEEEEEEEEEEEEEEEEEEEEEEE	TRBV29-1*00(371.6)	TRBD2*00(35)	TRBJ2-1*00(218.9)		700|711|734|0|11||55.0	26|33|48|11|18||35.0	26|42|70|23|39||80.0												TGCAGCGTTGAGGAGGGCTACATCAATGAGCAGTTCTTC	36								CSVEEGYINEQFF		:::::::::0:-3:11:11:-10:1:18:23:-6:39:::	TLML_4_	RNA
331	CLONES_TRBTLML_4__baseline2_TCR-JV_cDNA_42_GTCTGTCA_merged_170000.txt	384	14	0.000318965	TGCAGCGTTGAAGAAGGGGGCGGCACTGAAGCTTTCTTT	EEEEEEEEEEEEEEEEEEEENNNNNNNNNNNNNNNNNNE	TRBV29-1*00(516.4)	TRBD1*00(40)	TRBJ1-1*00(220)		700|714|734|0|14||70.0	17|25|36|14|22||40.0	24|40|68|23|39||80.0												TGCAGCGTTGAAGAAGGGGGCGGCACTGAAGCTTTCTTT	36								CSVEEGGGTEAFF		:::::::::0:0:14:14:-5:1:22:23:-4:39:::	TLML_4_	RNA
332	CLONES_TRBTLML_4__baseline2_TCR-JV_cDNA_42_GTCTGTCA_merged_170000.txt	385	14	0.000318965	TGCGCCAGCAAGGAGGTGAACACTGAAGCTTTCTTT	EEEEEEEEEEEEEEEEEEEEEEEEEEEEEEEEEEEE	TRBV5-1*00(378.1)	TRBD2*00(25)	TRBJ1-1*00(240)		554|564|590|0|10||50.0	26|31|48|11|16||25.0	20|40|68|16|36||100.0												TGCGCCAGCAAGGAGGTGAACACTGAAGCTTTCTTT	36								CASKEVNTEAFF		:::::::::0:-6:10:11:-10:-1:16:16:0:36:::	TLML_4_	RNA
333	CLONES_TRBTLML_4__baseline2_TCR-JV_cDNA_42_GTCTGTCA_merged_170000.txt	386	14	0.000318965	TGCAGCGTGGGTACAGGGGACTATGGCTACACCTTC	EEEEEEEEEEEEEEEEEEEEEEEEEEEEEEEEEEEE	TRBV29-1*00(396)	TRBD1*00(35)	TRBJ1-2*00(223.9)		700|708|734|0|8||40.0	15|22|36|12|19||35.0	23|40|68|19|36||85.0												TGCAGCGTGGGTACAGGGGACTATGGCTACACCTTC	36								CSVGTGDYGYTF		:::::::::0:-6:8:12:-3:-2:19:19:-3:36:::	TLML_4_	RNA
334	CLONES_TRBTLML_4__baseline2_TCR-JV_cDNA_42_GTCTGTCA_merged_170000.txt	387	14	0.000318965	TGTGCCACCGGGGAAACTCAGCCCCAGCATTTT	EEEEEEEEEEEEEEEEEEEEEEEEEEEEEEEEE	TRBV6-6*00(362.8)	TRBD1*00(25),TRBD2*00(25)	TRBJ1-5*00(220)		516|523|553|0|7||35.0	10|15|36|7|12||25.0;14|19|48|7|12||25.0	26|42|70|17|33||80.0												TGTGCCACCGGGGAAACTCAGCCCCAGCATTTT	36								CATGETQPQHF		:::::::::0:-10:7:7:2:-9:12:17:-6:33:::	TLML_4_	RNA
335	CLONES_TRBTLML_4__baseline2_TCR-JV_cDNA_42_GTCTGTCA_merged_170000.txt	388	14	0.000318965	TGTGCCAGCAGCTCATACGGGGGCTCCGCCTTC	EEEEEEEEEEEEEEEEEEEEEEEEEEEEEEEEE	TRBV7-2*00(495)		TRBJ1-2*00(168)		580|593|617|0|13||65.0		28|40|68|21|33|SA32CSA34G|28.0												TGTGCCAGCAGCTCATACGGGGGCTCCGCCTTC	36								CASSSYGGSAF		:::::::::0:-4:13:::::21:-8:33:::	TLML_4_	RNA
336	CLONES_TRBTLML_4__baseline2_TCR-JV_cDNA_42_GTCTGTCA_merged_170000.txt	389	14	0.000318965	TGCGCCAGCAGCTTGAGGTTTTTT	EEEEEEEEEEEEEEEEEEEEEEEE	TRBV5-1*00(460.7)		TRBJ2-2*00(175)		554|569|590|0|15||75.0		36|43|71|17|24||35.0												TGCGCCAGCAGCTTGAGGTTTTTT	36								CASSLRFF		:::::::::0:-1:15:::::17:-16:24:::	TLML_4_	RNA
337	CLONES_TRBTLML_4__baseline2_TCR-JV_cDNA_42_GTCTGTCA_merged_170000.txt	391	13	0.000296182	TGTGCCAGCAGCTTACATTATACCCCTACAGGGGGCGATTACTATGGCTACACCTTC	EEEEEEEEEEEEEEEEEEEEEEEEEEEEEEEEEEEEEEEEEEEEEEEEEEEEEEEEE	TRBV7-9*00(324.6)	TRBD1*00(50)	TRBJ1-2*00(215.8)		556|571|593|0|15||75.0	15|25|36|27|37||50.0	23|40|68|40|57||85.0												TGTGCCAGCAGCTTACATTATACCCCTACAGGGGGCGATTACTATGGCTACACCTTC	36								CASSLHYTPTGGDYYGYTF		:::::::::0:-2:15:27:-3:1:37:40:-3:57:::	TLML_4_	RNA
338	CLONES_TRBTLML_4__baseline2_TCR-JV_cDNA_42_GTCTGTCA_merged_170000.txt	392	13	0.000296182	TGTGCCAGTAGTATCATTCTCAGATCGGGACCGAACACCGGGGAGCTGTTTTTT	EEEEEEEEEEEEEEEEEEEEEEEEEEEEEEEEEEEEEEEEEEEEEEEEEEEEEE	TRBV19*00(306.6)	TRBD1*00(30),TRBD2*00(30)	TRBJ2-2*00(255)		559|573|596|0|14||70.0	11|17|36|25|31||30.0;15|21|48|25|31||30.0	20|43|71|31|54||115.0												TGTGCCAGTAGTATCATTCTCAGATCGGGACCGAACACCGGGGAGCTGTTTTTT	36								CASSIILRSGPNTGELFF		:::::::::0:-3:14:25:1:-7:31:31:0:54:::	TLML_4_	RNA
339	CLONES_TRBTLML_4__baseline2_TCR-JV_cDNA_42_GTCTGTCA_merged_170000.txt	393	13	0.000296182	TGTGCCAGCAGCCCAGGGGTCGGACAGGGGGCCGGCACAGATACGCAGTATTTT	EEEEEEEEEEEEEEEEEEEEEEEEEEEEEEEEEEEEEEEEEEEEEEEEEEEEEE	TRBV7-2*00(351.3)	TRBD1*00(55)	TRBJ2-3*00(230.8)		580|592|617|0|12||60.0	13|24|36|21|32||55.0	21|41|69|34|54||100.0												TGTGCCAGCAGCCCAGGGGTCGGACAGGGGGCCGGCACAGATACGCAGTATTTT	36								CASSPGVGQGAGTDTQYF		:::::::::0:-5:12:21:-1:0:32:34:-1:54:::	TLML_4_	RNA
341	CLONES_TRBTLML_4__baseline2_TCR-JV_cDNA_42_GTCTGTCA_merged_170000.txt	395	13	0.000296182	TGTGCCAGCAGCCCGGCCGGGGGGCAGCGGCTCACAGATACGCAGTATTTT	EEEEEEEEEEEEEEEEEEEEEEEEEEEEEEEEEEEEEEEEEEEEEEEEEEE	TRBV7-3*00(820.3)	TRBD1*00(30)	TRBJ2-3*00(219)		540|552|577|0|12||60.0	18|24|36|19|25||30.0	22|41|69|32|51||95.0												TGTGCCAGCAGCCCGGCCGGGGGGCAGCGGCTCACAGATACGCAGTATTTT	36								CASSPAGGQRLTDTQYF		:::::::::0:-5:12:19:-6:0:25:32:-2:51:::	TLML_4_	RNA
342	CLONES_TRBTLML_4__baseline2_TCR-JV_cDNA_42_GTCTGTCA_merged_170000.txt	396	13	0.000296182	TGTGCCAGCAGTTCTCCCACTAGCGGGGGGATCAATGAGCAGTTCTTC	EEEEEEEEEEEEEEEEEEEEEEEEEEEEEEEEEEEEEEEEEEEEEEEE	TRBV6-2*00(667.8),TRBV6-3*00(667.8)	TRBD2*00(45)	TRBJ2-1*00(217.3)		516|529|553|0|13||65.0;516|529|553|0|13||65.0	19|28|48|18|27||45.0	26|42|70|32|48||80.0												TGTGCCAGCAGTTCTCCCACTAGCGGGGGGATCAATGAGCAGTTCTTC	36								CASSSPTSGGINEQFF		:::::::::0:-4:13:18:-3:-4:27:32:-6:48:::	TLML_4_	RNA
343	CLONES_TRBTLML_4__baseline2_TCR-JV_cDNA_42_GTCTGTCA_merged_170000.txt	397	13	0.000296182	TGTGCCAGCAGCTTTGGGGGGGCCCTCACCACAGATACGCAGTATTTT	EEEEEEEEEEEEEEEEEEEEEEEEEEEEEEEEEEEEEEEEEEEEEEEE	TRBV7-9*00(364.9)	TRBD2*00(44)	TRBJ2-3*00(223.3)		556|570|593|0|14||70.0	25|37|48|15|27|SA28G|44.0	22|41|69|29|48||95.0												TGTGCCAGCAGCTTTGGGGGGGCCCTCACCACAGATACGCAGTATTTT	36								CASSFGGALTTDTQYF		:::::::::0:-3:14:15:-9:5:27:29:-2:48:::	TLML_4_	RNA
344	CLONES_TRBTLML_4__baseline2_TCR-JV_cDNA_42_GTCTGTCA_merged_170000.txt	398	13	0.000296182	TGTGCCAGCAGCTTAGAACAGAGTCCCGCTCCATACGAGCAGTACTTC	EEEEEEEEEEEEEEEEEEEEEEEEEEEEEEEEEEEEEEEEEEEEEEEE	TRBV7-9*00(555.4)	TRBD2*00(30)	TRBJ2-7*00(200.3)		556|572|593|0|16||80.0	10|16|48|21|27||30.0	19|39|67|27|48|I24A|79.0												TGTGCCAGCAGCTTAGAACAGAGTCCCGCTCCATACGAGCAGTACTTC	36								CASSLEQSPAPYEQYF		:::::::::0:-1:16:21:6:-16:27:27:1:48:::	TLML_4_	RNA
345	CLONES_TRBTLML_4__baseline2_TCR-JV_cDNA_42_GTCTGTCA_merged_170000.txt	399	13	0.000296182	TGTGCCAGCAGCTTAACTAGCGGGGGCCCGTCAGAGACCCAGTACTTC	EEEEEEEEEEEEEEEEEEEEEEEEEEEEEEEEEEEEEEEEEEEEEEEE	TRBV11-2*00(326.5)	TRBD2*00(45)	TRBJ2-5*00(220)		522|537|559|0|15||75.0	19|28|48|15|24||45.0	24|40|68|32|48||80.0												TGTGCCAGCAGCTTAACTAGCGGGGGCCCGTCAGAGACCCAGTACTTC	36								CASSLTSGGPSETQYF		:::::::::0:-2:15:15:-3:-4:24:32:-4:48:::	TLML_4_	RNA
346	CLONES_TRBTLML_4__baseline2_TCR-JV_cDNA_42_GTCTGTCA_merged_170000.txt	402	13	0.000296182	TGCAGTGCTAGACCTGTAAGACAGGGAGGCACCTACGAGCAGTACTTC	EEEEEEEEEEEEEEEEEEEEEEEEEEEEEEEEEEEEEEEEEEEEEEEE	TRBV20-1*00(784.5)	TRBD1*00(35),TRBD2*00(30)	TRBJ2-7*00(145)		759|771|793|0|12||60.0	14|21|36|19|26||35.0;25|31|48|23|29||30.0	22|39|67|31|48||85.0												TGCAGTGCTAGACCTGTAAGACAGGGAGGCACCTACGAGCAGTACTTC	36								CSARPVRQGGTYEQYF		:::::::::0:-2:12:19:-2:-3:26:31:-2:48:::	TLML_4_	RNA
347	CLONES_TRBTLML_4__baseline2_TCR-JV_cDNA_42_GTCTGTCA_merged_170000.txt	403	13	0.000296182	TGTGCCACCAGTTCCCGGAAGGGGAGCACAGATACGCAGTATTTT	EEEEEEEEEEEEEEEEEEEEEEEEEEEEEEEEEEEEEEEEEEEEE	TRBV24-1*00(434.2)	TRBD1*00(30),TRBD2*00(30)	TRBJ2-3*00(236.9)		559|571|597|0|12||60.0	8|14|36|12|18||30.0;12|18|48|12|18||30.0	20|41|69|24|45||105.0												TGTGCCACCAGTTCCCGGAAGGGGAGCACAGATACGCAGTATTTT	36								CATSSRKGSTDTQYF		:::::::::0:-6:12:12:4:-10:18:24:0:45:::	TLML_4_	RNA
348	CLONES_TRBTLML_4__baseline2_TCR-JV_cDNA_42_GTCTGTCA_merged_170000.txt	404	13	0.000296182	TGTGCCACCAGTGAGGCCAGGGGATCCTACAATGAGCAGTTCTTC	EEEEEEEEEEEEEEEEEEEEEEEEEEEEEEEEEEEEEEEEEEEEE	TRBV24-1*00(740.5)	TRBD1*00(30)	TRBJ2-1*00(245)		559|573|597|0|14||70.0	16|22|36|17|23||30.0	21|42|70|24|45||105.0												TGTGCCACCAGTGAGGCCAGGGGATCCTACAATGAGCAGTTCTTC	36								CATSEARGSYNEQFF		:::::::::0:-4:14:17:-4:-2:23:24:-1:45:::	TLML_4_	RNA
349	CLONES_TRBTLML_4__baseline2_TCR-JV_cDNA_42_GTCTGTCA_merged_170000.txt	405	13	0.000296182	TGTGCCAGCCTCAAGACCGGGAGTGGGGCCAACGTCCTGACTTTC	EEEEEEEEEEEEEEEEEEEEEEEEEEEEEEEEEEEEEEEEEEEEE	TRBV6-2*00(410),TRBV6-3*00(410)	TRBD1*00(30),TRBD2*00(30)	TRBJ2-6*00(247.1)		516|525|553|0|9||45.0;516|525|553|0|9||45.0	10|16|36|16|22||30.0;14|20|48|16|22||30.0	23|45|73|23|45||110.0												TGTGCCAGCCTCAAGACCGGGAGTGGGGCCAACGTCCTGACTTTC	36								CASLKTGSGANVLTF		:::::::::0:-8:9:16:2:-8:22:23:-3:45:::	TLML_4_	RNA
350	CLONES_TRBTLML_4__baseline2_TCR-JV_cDNA_42_GTCTGTCA_merged_170000.txt	406	13	0.000296182	TGTGCCAGCAGTCCCCCCGGGAAGGGCAATCAGCCCCAGCATTTT	EEEEEEEEEEEEEEEEEEEEEEEEEEEEEEEEEEEEEEEEEEEEE	TRBV28*00(913.8)	TRBD1*00(35),TRBD2*00(35)	TRBJ1-5*00(240)		564|576|601|0|12||60.0	9|16|36|15|22||35.0;13|20|48|15|22||35.0	22|42|70|25|45||100.0												TGTGCCAGCAGTCCCCCCGGGAAGGGCAATCAGCCCCAGCATTTT	36								CASSPPGKGNQPQHF		:::::::::0:-5:12:15:3:-8:22:25:-2:45:::	TLML_4_	RNA
351	CLONES_TRBTLML_4__baseline2_TCR-JV_cDNA_42_GTCTGTCA_merged_170000.txt	407	13	0.000296182	TGTGCCAGCAGTGAAGCTAGCGGGGGGGCAGATACGCAGTATTTT	EEEEEEEEEEEEEEEEEEEEEEEEEEEEEEEEEEEEEEEEEEEEE	TRBV6-1*00(381.5)	TRBD2*00(39)	TRBJ2-3*00(223.7)		516|533|553|0|17||85.0	21|32|48|17|28|SA28G|39.0	24|41|69|28|45||85.0												TGTGCCAGCAGTGAAGCTAGCGGGGGGGCAGATACGCAGTATTTT	36								CASSEASGGADTQYF		:::::::::0:0:17:17:-5:0:28:28:-4:45:::	TLML_4_	RNA
352	CLONES_TRBTLML_4__baseline2_TCR-JV_cDNA_42_GTCTGTCA_merged_170000.txt	408	13	0.000296182	TGTGCCAGCAGTACATCCGGGGGAGGTGCCGGGGAGCTGTTTTTT	EEEEEEEEEEEEEEEEEEEEEEEEEEEEEEEEEEEEEEEEEEEEE	TRBV2*00(441.9)	TRBD2*00(30)	TRBJ2-2*00(225)		518|530|555|0|12||60.0	25|31|48|20|26||30.0	26|43|71|28|45||85.0												TGTGCCAGCAGTACATCCGGGGGAGGTGCCGGGGAGCTGTTTTTT	36								CASSTSGGGAGELFF		:::::::::0:-5:12:20:-9:-1:26:28:-6:45:::	TLML_4_	RNA
353	CLONES_TRBTLML_4__baseline2_TCR-JV_cDNA_42_GTCTGTCA_merged_170000.txt	409	13	0.000296182	TGTGCCAGCAGCTTCATAAGGGGGGCCGCCGGGGAGCTGTTTTTT	EEEEEEEEEEEEEEEEEEEEEEEEEEEEEEEEEEEEEEEEEEEEE	TRBV7-2*00(620.4)	TRBD1*00(30)	TRBJ2-2*00(160.4)		580|594|617|0|14||70.0	17|23|36|18|24||30.0	26|43|71|28|45||85.0												TGTGCCAGCAGCTTCATAAGGGGGGCCGCCGGGGAGCTGTTTTTT	36								CASSFIRGAAGELFF		:::::::::0:-3:14:18:-5:-1:24:28:-6:45:::	TLML_4_	RNA
354	CLONES_TRBTLML_4__baseline2_TCR-JV_cDNA_42_GTCTGTCA_merged_170000.txt	410	13	0.000296182	TGTGCCAGCAGCTTGATAGACAAGATGAACACTGAAGCTTTCTTT	EEEEEEEEEEEEEEEEEEEEEEEEEEEEEEEEEEEEEEEEEEEEE	TRBV5-6*00(522.1)		TRBJ1-1*00(243.8)		550|565|586|0|15||75.0		19|40|68|24|45||105.0												TGTGCCAGCAGCTTGATAGACAAGATGAACACTGAAGCTTTCTTT	36								CASSLIDKMNTEAFF		:::::::::0:-1:15:::::24:1:45:::	TLML_4_	RNA
355	CLONES_TRBTLML_4__baseline2_TCR-JV_cDNA_42_GTCTGTCA_merged_170000.txt	411	13	0.000296182	TGTGCCAGCAGCTTAGACGTGGGTCAGAACACTGAAGCTTTCTTT	EEEEEEEEEEEEEEEEEEEEEEEEEEEEEEEEEEEEEEEEEEEEE	TRBV11-2*00(969.1)		TRBJ1-1*00(175.4)		522|539|559|0|17||85.0		21|40|68|26|45||95.0												TGTGCCAGCAGCTTAGACGTGGGTCAGAACACTGAAGCTTTCTTT	36								CASSLDVGQNTEAFF		:::::::::0:0:17:::::26:-1:45:::	TLML_4_	RNA
356	CLONES_TRBTLML_4__baseline2_TCR-JV_cDNA_42_GTCTGTCA_merged_170000.txt	412	13	0.000296182	TGTGCCAGCAGCCCTAGCGGGGGGGCCGGGGAGACCCAGTACTTC	EEEEEEEEEEEEEEEEEEEEEEEEEEEEEEEEEEEEEEEEEEEEE	TRBV7-3*00(454.5)	TRBD2*00(54)	TRBJ2-5*00(215)		540|552|577|0|12||60.0	20|34|48|13|27|SA28G|54.0	25|40|68|30|45||75.0												TGTGCCAGCAGCCCTAGCGGGGGGGCCGGGGAGACCCAGTACTTC	36								CASSPSGGAGETQYF		:::::::::0:-5:12:13:-4:2:27:30:-5:45:::	TLML_4_	RNA
357	CLONES_TRBTLML_4__baseline2_TCR-JV_cDNA_42_GTCTGTCA_merged_170000.txt	413	13	0.000296182	TGTGCCAGCAATTTAATTCCGGGGGTCGACAATGAGCAGTTCTTC	EEEEEEEEEEEEEEEEEEEEEEEEEEEEEEEEEEEEEEEEEEEEE	TRBV2*00(410)	TRBD1*00(25),TRBD2*00(25)	TRBJ2-1*00(223.7)		518|528|555|0|10||50.0	10|15|36|18|23||25.0;14|19|48|18|23||25.0	25|42|70|28|45||85.0												TGTGCCAGCAATTTAATTCCGGGGGTCGACAATGAGCAGTTCTTC	36								CASNLIPGVDNEQFF		:::::::::0:-7:10:18:2:-9:23:28:-5:45:::	TLML_4_	RNA
358	CLONES_TRBTLML_4__baseline2_TCR-JV_cDNA_42_GTCTGTCA_merged_170000.txt	414	13	0.000296182	TGTGCCAGCAAAATTTGGGGAGATGGAGGGAGTGAGCAGTTCTTC	EEEEEEEEEEEEEEEEEEEEEEEEEEEEEEEEEEEEEEEEEEEEE	TRBV5-8*00(509.3),TRBV5-4*00(463.9)	TRBD2*00(30)	TRBJ2-1*00(205)		551|561|587|0|10||50.0;549|559|585|0|10||50.0	26|32|48|24|30||30.0	29|42|70|32|45||65.0												TGTGCCAGCAAAATTTGGGGAGATGGAGGGAGTGAGCAGTTCTTC	36								CASKIWGDGGSEQFF		:::::::::0:-6:10:24:-10:0:30:32:-9:45:::	TLML_4_	RNA
359	CLONES_TRBTLML_4__baseline2_TCR-JV_cDNA_42_GTCTGTCA_merged_170000.txt	416	13	0.000296182	TGCGCCAGCAGCCCACGGGGGGCCCTCTACAATGAGCAGTTCTTC	EEEEEEEEEEEEEEEEEEEEEEEEEEEEEEEEEEEEEEEEEEEEE	TRBV5-1*00(306.8)	TRBD2*00(35),TRBD1*00(30)	TRBJ2-1*00(235)		554|566|590|0|12||60.0	29|36|48|19|26||35.0;18|24|36|17|23||30.0	23|42|70|26|45||95.0												TGCGCCAGCAGCCCACGGGGGGCCCTCTACAATGAGCAGTTCTTC	36								CASSPRGALYNEQFF		:::::::::0:-4:12:19:-13:4:26:26:-3:45:::	TLML_4_	RNA
360	CLONES_TRBTLML_4__baseline2_TCR-JV_cDNA_42_GTCTGTCA_merged_170000.txt	417	13	0.000296182	TGCGCCAGCAGCCCAGCGACAGGGTCCGGTGAGACCCAGTACTTC	EEEEEEEEEEEEEEEEEEEEEEEEEEEEEEEEEEEEEEEEEEEEE	TRBV5-1*00(607.9)	TRBD1*00(35)	TRBJ2-5*00(215)		554|566|590|0|12||60.0	14|21|36|17|24||35.0	25|40|68|30|45||75.0												TGCGCCAGCAGCCCAGCGACAGGGTCCGGTGAGACCCAGTACTTC	36								CASSPATGSGETQYF		:::::::::0:-4:12:17:-2:-3:24:30:-5:45:::	TLML_4_	RNA
361	CLONES_TRBTLML_4__baseline2_TCR-JV_cDNA_42_GTCTGTCA_merged_170000.txt	419	13	0.000296182	TGCAGCACCGCGGACGGGATATTGGGCAATCAGCCCCAGCATTTT	EEEEEEEEEEEEEEEEEEEEEEEEEEEEEEEEEEEEEEEEEEEEE	TRBV29-1*00(264.5)	TRBD1*00(25),TRBD2*00(25)	TRBJ1-5*00(240)		700|706|734|0|6||30.0	11|16|36|14|19||25.0;15|20|48|14|19||25.0	22|42|70|25|45||100.0												TGCAGCACCGCGGACGGGATATTGGGCAATCAGCCCCAGCATTTT	36								CSTADGILGNQPQHF		:::::::::0:-8:6:14:1:-8:19:25:-2:45:::	TLML_4_	RNA
362	CLONES_TRBTLML_4__baseline2_TCR-JV_cDNA_42_GTCTGTCA_merged_170000.txt	420	13	0.000296182	TGTGCCAGCAGCCAAGATGGGGCAGCACTACGAGCAGTACTTC	EEEEEEEEEEEEEEEEEEEEEEEEEEEEEEEEEEEEEEEEEEE	TRBV3-1*00(315),TRBV3-2*00(315)	TRBD1*00(25)	TRBJ2-7*00(220)		543|561|580|0|18||90.0;543|561|580|0|18||90.0	19|24|36|18|23||25.0	23|39|67|27|43||80.0												TGTGCCAGCAGCCAAGATGGGGCAGCACTACGAGCAGTACTTC	36								CASSQDG_QHYEQYF		:::::::::0:1:18:18:-7:0:23:27:-3:43:::	TLML_4_	RNA
363	CLONES_TRBTLML_4__baseline2_TCR-JV_cDNA_42_GTCTGTCA_merged_170000.txt	421	13	0.000296182	TGTGCAAGTCGCCGGGGACAGCTCCTACAATGAGCAGTTCTTC	EEEEEEEEEEEEEEEEEEEEEEEEEEEEEEEEEEEEEEEEEEE	TRBV12-2*00(277.5)	TRBD1*00(25),TRBD2*00(25)	TRBJ2-1*00(260)		526|538|563|0|12||60.0	12|17|36|14|19||25.0;16|21|48|14|19||25.0	18|42|70|19|43||120.0												TGTGCAAGTCGCCGGGGACAGCTCCTACAATGAGCAGTTCTTC	36								CASRRGQ_SYNEQFF		:::::::::0:-5:12:14:0:-7:19:19:2:43:::	TLML_4_	RNA
364	CLONES_TRBTLML_4__baseline2_TCR-JV_cDNA_42_GTCTGTCA_merged_170000.txt	425	13	0.000296182	TGTGCCACCAGTGCTCCGGGACCGCAAGAGACCCAGTACTTC	EEEEEEEEEEEEEEEEEEEEEEEEEEEEEEEEEEEEEEEEEE	TRBV24-1*00(904.9)	TRBD1*00(35),TRBD2*00(35)	TRBJ2-5*00(180)		559|572|597|0|13||65.0	10|17|36|15|22||35.0;14|21|48|15|22||35.0	22|40|68|24|42||90.0												TGTGCCACCAGTGCTCCGGGACCGCAAGAGACCCAGTACTTC	36								CATSAPGPQETQYF		:::::::::0:-5:13:15:2:-7:22:24:-2:42:::	TLML_4_	RNA
365	CLONES_TRBTLML_4__baseline2_TCR-JV_cDNA_42_GTCTGTCA_merged_170000.txt	426	13	0.000296182	TGTGCCAGCAGTCCCGGGACGGCCCCCTACGAGCAGTACTTC	EEEEEEEEEEEEEEEEEEEEEEEEEEEEEEEEEEEEEEEEEE	TRBV27*00(819.8)	TRBD1*00(40),TRBD2*00(40)	TRBJ2-7*00(151.5)		556|568|593|0|12||60.0	9|17|36|12|20||40.0;13|21|48|12|20||40.0	22|39|67|25|42||85.0												TGTGCCAGCAGTCCCGGGACGGCCCCCTACGAGCAGTACTTC	36								CASSPGTAPYEQYF		:::::::::0:-5:12:12:3:-7:20:25:-2:42:::	TLML_4_	RNA
366	CLONES_TRBTLML_4__baseline2_TCR-JV_cDNA_42_GTCTGTCA_merged_170000.txt	427	13	0.000296182	TGTGCCAGCAGCTTCGGTCACCCGAACACTGAAGCTTTCTTT	EEEEEEEEEEEEEEEEEEEEEEEEEEEEEEEEEEEEEEEEEE	TRBV7-3*00(275.8)		TRBJ1-1*00(224)		540|554|577|0|14||70.0		21|40|68|23|42||95.0												TGTGCCAGCAGCTTCGGTCACCCGAACACTGAAGCTTTCTTT	36								CASSFGHPNTEAFF		:::::::::0:-3:14:::::23:-1:42:::	TLML_4_	RNA
367	CLONES_TRBTLML_4__baseline2_TCR-JV_cDNA_42_GTCTGTCA_merged_170000.txt	428	13	0.000296182	TGTGCCAGCAGCTTAATTAGCAGGGACTATGGCTACACCTTC	EEEEEEEEEEEEEEEEEEEEEEEEEEEEEEEEEEEEEEEEEE	TRBV7-2*00(561.2)	TRBD1*00(25)	TRBJ1-2*00(178.8)		580|595|617|0|15||75.0	16|21|36|20|25||25.0	23|40|68|25|42||85.0												TGTGCCAGCAGCTTAATTAGCAGGGACTATGGCTACACCTTC	36								CASSLISRDYGYTF		:::::::::0:-2:15:20:-4:-3:25:25:-3:42:::	TLML_4_	RNA
368	CLONES_TRBTLML_4__baseline2_TCR-JV_cDNA_42_GTCTGTCA_merged_170000.txt	429	13	0.000296182	TGTGCCAGCAGCTCCGCGGGACTAGCCGGGGAGCTGTTTTTT	EEEEEEEEEEEEEEEEEEEEEEEEEEEEEEEEEEEEEEEEEE	TRBV7-8*00(516)	TRBD2*00(45)	TRBJ2-2*00(223.5)		567|580|604|0|13||65.0	15|24|48|16|25||45.0	26|43|71|25|42||85.0												TGTGCCAGCAGCTCCGCGGGACTAGCCGGGGAGCTGTTTTTT	36								CASSSAGLAGELFF		:::::::::0:-4:13:16:1:-8:25:25:-6:42:::	TLML_4_	RNA
369	CLONES_TRBTLML_4__baseline2_TCR-JV_cDNA_42_GTCTGTCA_merged_170000.txt	430	13	0.000296182	TGTGCCAGCAGCTCACAGGGCGGCAATCAGCCCCAGCATTTT	EEEEEEEEEEEEEEEEEEEEEEEEEEEEEEEEEEEEEEEEEE	TRBV9*00(266.2)	TRBD1*00(30)	TRBJ1-5*00(240)		559|571|595|0|12||60.0	15|21|36|14|20||30.0	22|42|70|22|42||100.0												TGTGCCAGCAGCTCACAGGGCGGCAATCAGCCCCAGCATTTT	36								CASSSQGGNQPQHF		:::::::::0:-4:12:14:-3:-3:20:22:-2:42:::	TLML_4_	RNA
370	CLONES_TRBTLML_4__baseline2_TCR-JV_cDNA_42_GTCTGTCA_merged_170000.txt	431	13	0.000296182	TGTGCCAGCAGCTGGGGCGGGGGCTACTACGAGCAGTACTTC	EEEEEEEEEEEEEEEEEEEEEEEEEEEEEEEEEEEEEEEEEE	TRBV7-2*00(505.2)	TRBD1*00(30)	TRBJ2-7*00(222.8)		580|593|617|0|13||65.0	19|25|36|13|19||30.0	19|39|67|22|42|SC22A|84.0												TGTGCCAGCAGCTGGGGCGGGGGCTACTACGAGCAGTACTTC	36								CASSWGGGYYEQYF		:::::::::0:-4:13:13:-7:1:19:22:1:42:::	TLML_4_	RNA
371	CLONES_TRBTLML_4__baseline2_TCR-JV_cDNA_42_GTCTGTCA_merged_170000.txt	432	13	0.000296182	TGTGCCAGCAGCCCAGCCGGGACCCACTACGAGCAGTACTTC	EEEEEEEEEEEEEEEEEEEEEEEEEEEEEEEEEEEEEEEEEE	TRBV7-2*00(478)	TRBD1*00(35),TRBD2*00(35)	TRBJ2-7*00(220)		580|592|617|0|12||60.0	10|17|36|16|23||35.0;14|21|48|16|23||35.0	23|39|67|26|42||80.0												TGTGCCAGCAGCCCAGCCGGGACCCACTACGAGCAGTACTTC	36								CASSPAGTHYEQYF		:::::::::0:-5:12:16:2:-7:23:26:-3:42:::	TLML_4_	RNA
372	CLONES_TRBTLML_4__baseline2_TCR-JV_cDNA_42_GTCTGTCA_merged_170000.txt	433	13	0.000296182	TGTGCCAGCAGACCTAGCGGGGGGGCGGTTGAGCAGTTCTTC	EEEEEEEEEEEEEEEEEEEEEEEEEEEEEEEEEEEEEEEEEE	TRBV6-6*00(309.6)	TRBD2*00(49)	TRBJ2-1*00(205)		516|527|553|0|11||55.0	20|33|48|13|26|SA28G|49.0	29|42|70|29|42||65.0												TGTGCCAGCAGACCTAGCGGGGGGGCGGTTGAGCAGTTCTTC	36								CASRPSGGAVEQFF		:::::::::0:-6:11:13:-4:1:26:29:-9:42:::	TLML_4_	RNA
373	CLONES_TRBTLML_4__baseline2_TCR-JV_cDNA_42_GTCTGTCA_merged_170000.txt	435	13	0.000296182	TGCGCCAGCAGTGACGGCCTCCCAGAAGAGACCCAGTACTTC	EEEEEEEEEEEEEEEEEEEEEEEEEEEEEEEEEEEEEEEEEE	TRBV10-2*00(330)	TRBD2*00(30)	TRBJ2-5*00(225)		533|547|570|0|14||70.0	1|7|48|17|23||30.0	23|40|68|25|42||85.0												TGCGCCAGCAGTGACGGCCTCCCAGAAGAGACCCAGTACTTC	36								CASSDGLPEETQYF		:::::::::0:-3:14:17:15:-25:23:25:-3:42:::	TLML_4_	RNA
374	CLONES_TRBTLML_4__baseline2_TCR-JV_cDNA_42_GTCTGTCA_merged_170000.txt	436	13	0.000296182	TGCGCCAGCAGCTTGGCCGGGCAGGACAATGAGCAGTTCTTC	EEEEEEEEEEEEEEEEEEEEEEEEEEEEEEEEEEEEEEEEEE	TRBV5-1*00(661.8)		TRBJ2-1*00(225)		554|572|590|0|18||90.0		25|42|70|25|42||85.0												TGCGCCAGCAGCTTGGCCGGGCAGGACAATGAGCAGTTCTTC	36								CASSLAGQDNEQFF		:::::::::0:2:18:::::25:-5:42:::	TLML_4_	RNA
375	CLONES_TRBTLML_4__baseline2_TCR-JV_cDNA_42_GTCTGTCA_merged_170000.txt	437	13	0.000296182	TGCGCCAGCAGCCATGGACAGGGGGGGGAGACCCAGTACTTC	EEEEEEEEEEEEEEEEEEEEEEEEEEEEEEEEEEEEEEEEEE	TRBV5-1*00(409.1)	TRBD1*00(50)	TRBJ2-5*00(215)		554|566|590|0|12||60.0	13|23|36|15|25||50.0	25|40|68|27|42||75.0												TGCGCCAGCAGCCATGGACAGGGGGGGGAGACCCAGTACTTC	36								CASSHGQGGETQYF		:::::::::0:-4:12:15:-1:-1:25:27:-5:42:::	TLML_4_	RNA
376	CLONES_TRBTLML_4__baseline2_TCR-JV_cDNA_42_GTCTGTCA_merged_170000.txt	438	13	0.000296182	TGCAGTGCCAAGGGACAGGGGGAACGAGAGACCCAGTACTTC	EEEEEEEEEEEEEEEEEEEEEEEEEEEEEEEEEEEEEEEEEE	TRBV20-1*00(410.8)	TRBD1*00(55)	TRBJ2-5*00(220)		759|767|793|0|8||40.0	12|23|36|11|22||55.0	24|40|68|26|42||80.0												TGCAGTGCCAAGGGACAGGGGGAACGAGAGACCCAGTACTTC	36								CSAKGQGERETQYF		:::::::::0:-6:8:11:0:-1:22:26:-4:42:::	TLML_4_	RNA
377	CLONES_TRBTLML_4__baseline2_TCR-JV_cDNA_42_GTCTGTCA_merged_170000.txt	439	13	0.000296182	TGCAGCGTTGTGGGGACATCTCTTACCGGGGAGCTGTTTTTT	EEEEEEEEEEEEEEEEEEEEEEEEEEEEEEEEEEEEEEEEEE	TRBV29-1*00(516.2)	TRBD1*00(30)	TRBJ2-2*00(230)		700|710|734|0|10||50.0	12|18|36|12|18||30.0	25|43|71|24|42||90.0												TGCAGCGTTGTGGGGACATCTCTTACCGGGGAGCTGTTTTTT	36								CSVVGTSLTGELFF		:::::::::0:-4:10:12:0:-6:18:24:-5:42:::	TLML_4_	RNA
378	CLONES_TRBTLML_4__baseline2_TCR-JV_cDNA_42_GTCTGTCA_merged_170000.txt	440	13	0.000296182	TGCAGCGTTGGTCAACAGGGGGCCGGCTATGGCTACACCTTC	EEEEEEEEEEEEEEEEEEEEEEEEEEEEEEEEEEEEEEEEEE	TRBV29-1*00(617.9)	TRBD1*00(45)	TRBJ1-2*00(217.5)		700|710|734|0|10||50.0	15|24|36|14|23||45.0	24|40|68|26|42||80.0												TGCAGCGTTGGTCAACAGGGGGCCGGCTATGGCTACACCTTC	36								CSVGQQGAGYGYTF		:::::::::0:-4:10:14:-3:0:23:26:-4:42:::	TLML_4_	RNA
379	CLONES_TRBTLML_4__baseline2_TCR-JV_cDNA_42_GTCTGTCA_merged_170000.txt	441	13	0.000296182	TGTGCCAGCAGTTTGCGGGGGGATTATGGCTACACCTTC	EEEEEEEEEEEEEEEEEEEEEEEEEEEEEEEEEEEEEEE	TRBV27*00(533.7)	TRBD1*00(25),TRBD2*00(25)	TRBJ1-2*00(212.3)		556|570|593|0|14||70.0	18|23|36|16|21||25.0;23|28|48|14|19||25.0	25|40|68|24|39||75.0												TGTGCCAGCAGTTTGCGGGGGGATTATGGCTACACCTTC	36								CASSLRGDYGYTF		:::::::::0:-3:14:16:-6:-1:21:24:-5:39:::	TLML_4_	RNA
380	CLONES_TRBTLML_4__baseline2_TCR-JV_cDNA_42_GTCTGTCA_merged_170000.txt	442	13	0.000296182	TGTGCCAGCAGTTACTCGGCGGCGGATGGCTACACCTTC	EEEEEEEEEEEEEEEEEEEEEEEEEEEEEEEEEEEEEEE	TRBV6-2*00(460),TRBV6-3*00(460)		TRBJ1-2*00(210)		516|534|553|0|18||90.0;516|534|553|0|18||90.0		26|40|68|25|39||70.0												TGTGCCAGCAGTTACTCGGCGGCGGATGGCTACACCTTC	36								CASSYSAADGYTF		:::::::::0:1:18:::::25:-6:39:::	TLML_4_	RNA
381	CLONES_TRBTLML_4__baseline2_TCR-JV_cDNA_42_GTCTGTCA_merged_170000.txt	443	13	0.000296182	TGTGCCAGCAGCCAAGATTTCTCCTACGAGCAGTACTTC	EEEEEEEEEEEEEEEEEEEEEEEEEEEEEEEEEEEEEEE	TRBV14*00(316.8)		TRBJ2-7*00(235)		516|534|553|0|18||90.0		20|39|67|20|39||95.0												TGTGCCAGCAGCCAAGATTTCTCCTACGAGCAGTACTTC	36								CASSQDFSYEQYF		:::::::::0:1:18:::::20:0:39:::	TLML_4_	RNA
382	CLONES_TRBTLML_4__baseline2_TCR-JV_cDNA_42_GTCTGTCA_merged_170000.txt	444	13	0.000296182	TGTGCCAGCAGGACGGACGGGAACACTGAAGCTTTCTTT	EEEEEEEEEEEENNNNNNNNNNNNNNNNNNNNNEEEEEE	TRBV6-2*00(668.1),TRBV6-3*00(668.1)		TRBJ1-1*00(235)		516|527|553|0|11||55.0;516|527|553|0|11||55.0		21|40|68|20|39||95.0												TGTGCCAGCAGGACGGACGGGAACACTGAAGCTTTCTTT	36								CASRTDGNTEAFF		:::::::::0:-6:11:::::20:-1:39:::	TLML_4_	RNA
383	CLONES_TRBTLML_4__baseline2_TCR-JV_cDNA_42_GTCTGTCA_merged_170000.txt	445	13	0.000296182	TGCGCCAGCAGGGGCAGATTGGGATACGAGCAGTACTTC	EEEEEEEEEEEEEEEEEEEEEEEEEEEEEEEEEEEEEEE	TRBV10-2*00(394.7)		TRBJ2-7*00(215)		533|544|570|0|11||55.0		24|39|67|24|39||75.0												TGCGCCAGCAGGGGCAGATTGGGATACGAGCAGTACTTC	36								CASRGRLGYEQYF		:::::::::0:-6:11:::::24:-4:39:::	TLML_4_	RNA
384	CLONES_TRBTLML_4__baseline2_TCR-JV_cDNA_42_GTCTGTCA_merged_170000.txt	446	13	0.000296182	TGCAGTGCTAGTAGGACGGGCAACTATGGCTACACCTTC	EEEEEEEEEEEEEEEEEEEEEEEEEEEEEEEEEEEEEEE	TRBV20-1*00(808.8)		TRBJ1-2*00(176.2)		759|770|793|0|11||55.0		22|40|68|21|39||90.0												TGCAGTGCTAGTAGGACGGGCAACTATGGCTACACCTTC	36								CSASRTGNYGYTF		:::::::::0:-3:11:::::21:-2:39:::	TLML_4_	RNA
385	CLONES_TRBTLML_4__baseline2_TCR-JV_cDNA_42_GTCTGTCA_merged_170000.txt	447	13	0.000296182	TGCAGCGTTGAACCCCGCATGAACACTGAAGCTTTCTTT	EEEEEEEEEEEEEEEEEEEEEEEEEEEEEEEEEEEEEEE	TRBV29-1*00(212.6)		TRBJ1-1*00(248.8)		700|712|734|0|12||60.0		18|40|68|17|39||110.0												TGCAGCGTTGAACCCCGCATGAACACTGAAGCTTTCTTT	36								CSVEPRMNTEAFF		:::::::::0:-2:12:::::17:2:39:::	TLML_4_	RNA
386	CLONES_TRBTLML_4__baseline2_TCR-JV_cDNA_42_GTCTGTCA_merged_170000.txt	448	13	0.000296182	TGTGCCAGCAGTCCGGGCTTCTACGAGCAGTACTTC	EEEEEEEEEEEEEEEEEEEEEEEEEEEEEEEEEEEE	TRBV28*00(262.2)		TRBJ2-7*00(221.5)		564|576|601|0|12||60.0		19|39|67|16|36|SC22T|84.0												TGTGCCAGCAGTCCGGGCTTCTACGAGCAGTACTTC	36								CASSPGFYEQYF		:::::::::0:-5:12:::::16:1:36:::	TLML_4_	RNA
387	CLONES_TRBTLML_4__baseline2_TCR-JV_cDNA_42_GTCTGTCA_merged_170000.txt	449	13	0.000296182	TGTGCCAGCAGTGAGAGAGGGAATGGCTACACCTTC	EEEEEEEEEEEEEEEEEEEEEEEEEEEEEEEEEEEE	TRBV2*00(822.3)	TRBD2*00(25)	TRBJ1-2*00(180)		518|532|555|0|14||70.0	27|32|48|16|21||25.0	26|40|68|22|36||70.0												TGTGCCAGCAGTGAGAGAGGGAATGGCTACACCTTC	36								CASSERGNGYTF		:::::::::0:-3:14:16:-11:0:21:22:-6:36:::	TLML_4_	RNA
388	CLONES_TRBTLML_4__baseline2_TCR-JV_cDNA_42_GTCTGTCA_merged_170000.txt	450	13	0.000296182	TGTGCCAGCAGCTTAACCTTGGGGGAGCAGTACTTC	EEEEEEEEEEEEEEEEEEEEEEEEEEEEEEEEEEEE	TRBV11-2*00(172)		TRBJ2-7*00(163.8)		522|537|559|0|15||75.0		27|39|67|24|36||60.0												TGTGCCAGCAGCTTAACCTTGGGGGAGCAGTACTTC	36								CASSLTLGEQYF		:::::::::0:-2:15:::::24:-7:36:::	TLML_4_	RNA
389	CLONES_TRBTLML_4__baseline2_TCR-JV_cDNA_42_GTCTGTCA_merged_170000.txt	451	13	0.000296182	TGCAGTGCTAATCAGGGGATTGAGCAGTACTTC	EEEEEEEEEEEEEEEEEEEEEEEEEEEEEEEEE	TRBV20-1*00(413.8)	TRBD1*00(30)	TRBJ2-7*00(200)		759|769|793|0|10||50.0	16|22|36|12|18||30.0	27|39|67|21|33||60.0												TGCAGTGCTAATCAGGGGATTGAGCAGTACTTC	36								CSANQGIEQYF		:::::::::0:-4:10:12:-4:-2:18:21:-7:33:::	TLML_4_	RNA
390	CLONES_TRBTLML_4__baseline2_TCR-JV_cDNA_42_GTCTGTCA_merged_170000.txt	453	12	0.000273398	TGTGCCAGCAGTTTATTTGGGGGGCAGGGAGGAAGACCTAGCAATCAGCCCCAGCATTTT	EEEEEEEEEEEEEEEEEEEEEEEEEEEEEEEEEEEEEEEEEEEEEEEEEEEEEEEEEEEE	TRBV28*00(304)	TRBD1*00(30),TRBD2*00(30)	TRBJ1-5*00(225.8)		564|580|601|0|16||80.0	18|24|36|19|25||30.0;25|31|48|26|32||30.0	20|42|70|38|60||110.0												TGTGCCAGCAGTTTATTTGGGGGGCAGGGAGGAAGACCTAGCAATCAGCCCCAGCATTTT	36								CASSLFGGQGGRPSNQPQHF		:::::::::0:-1:16:19:-6:0:25:38:0:60:::	TLML_4_	RNA
391	CLONES_TRBTLML_4__baseline2_TCR-JV_cDNA_42_GTCTGTCA_merged_170000.txt	454	12	0.000273398	TGTGCCAGCTCACCACAGAGGATGACTAGCGGGCGGAACACCGGGGAGCTGTTTTTT	EEEEEEEEEEEEEEEEEEEEEEEEEEEEEEEEEEEEEEEEEEEEEEEEEEEEEEEEE	TRBV18*00(112.5)	TRBD2*00(50)	TRBJ2-2*00(250)		702|718|739|0|16||80.0	18|28|48|23|33||50.0	21|43|71|35|57||110.0												TGTGCCAGCTCACCACAGAGGATGACTAGCGGGCGGAACACCGGGGAGCTGTTTTTT	36								CASSPQRMTSGRNTGELFF		:::::::::0:-1:16:23:-2:-4:33:35:-1:57:::	TLML_4_	RNA
392	CLONES_TRBTLML_4__baseline2_TCR-JV_cDNA_42_GTCTGTCA_merged_170000.txt	455	12	0.000273398	TGCGCCAGCAGTCAATATTGGGGTAGGACGGACCCCATTGAGACCCAGTACTTC	EEEEEEEEEEEEEEEEEEEEEEEEEEEEEEEEEEEEEEEEEEEEEEEEEEEEEE	TRBV23-1*00(578.8)		TRBJ2-5*00(188.7)		580|596|617|0|16||80.0		25|40|68|39|54||75.0												TGCGCCAGCAGTCAATATTGGGGTAGGACGGACCCCATTGAGACCCAGTACTTC	36								CASSQYWGRTDPIETQYF		:::::::::0:-1:16:::::39:-5:54:::	TLML_4_	RNA
393	CLONES_TRBTLML_4__baseline2_TCR-JV_cDNA_42_GTCTGTCA_merged_170000.txt	456	12	0.000273398	TGCGCCAGCAGCCAAGATCGAAGGGGGACAGGGGGGGCCTACGAGCAGTACTTC	EEEEEEEEEEEEEEEEEEEEEEEEEEEEEEEEEEEEEEEEEEEEEEEEEEEEEE	TRBV4-3*00(808.2),TRBV4-2*00(792.2)	TRBD1*00(55)	TRBJ2-7*00(113)		537|556|574|0|19||95.0;537|556|574|0|19|ST539C|79.0	12|23|36|24|35||55.0	22|39|67|37|54||85.0												TGCGCCAGCAGCCAAGATCGAAGGGGGACAGGGGGGGCCTACGAGCAGTACTTC	36								CASSQDRRGTGGAYEQYF		:::::::::0:2:19:24:0:-1:35:37:-2:54:::	TLML_4_	RNA
394	CLONES_TRBTLML_4__baseline2_TCR-JV_cDNA_42_GTCTGTCA_merged_170000.txt	457	12	0.000273398	TGCAGTGCACAAAAACAGCGGGGGGGCCTCTCTCACCAAGAGACCCAGTACTTC	EEEEEEEEEEEEEEEEEEEEEEEEEEEEEEEEEEEEEEEEEEEEEEEEEEEEEE	TRBV20-1*00(548.8)	TRBD2*00(44)	TRBJ2-5*00(225)		759|767|793|0|8||40.0	22|34|48|16|28|SA28G|44.0	20|40|68|34|54||100.0												TGCAGTGCACAAAAACAGCGGGGGGGCCTCTCTCACCAAGAGACCCAGTACTTC	36								CSAQKQRGGLSHQETQYF		:::::::::0:-6:8:16:-6:2:28:34:0:54:::	TLML_4_	RNA
395	CLONES_TRBTLML_4__baseline2_TCR-JV_cDNA_42_GTCTGTCA_merged_170000.txt	458	12	0.000273398	TGTGCCAGCAGCTTAGCAGGGGCGGGGGGATTCACAGATACGCAGTATTTT	EEEEEEEEEEEEEEEEEEEEEEEEEEEEEEEEEEEEEEEEEEEEEEEEEEE	TRBV7-2*00(386.8)	TRBD1*00(30)	TRBJ2-3*00(214.3)		580|597|617|0|17||85.0	19|25|36|18|24||30.0	22|41|69|32|51||95.0												TGTGCCAGCAGCTTAGCAGGGGCGGGGGGATTCACAGATACGCAGTATTTT	36								CASSLAGAGGFTDTQYF		:::::::::0:0:17:18:-7:1:24:32:-2:51:::	TLML_4_	RNA
396	CLONES_TRBTLML_4__baseline2_TCR-JV_cDNA_42_GTCTGTCA_merged_170000.txt	459	12	0.000273398	TGTGCCAGCAGCGTCGGACTAGCGGGGAGCCTCTACAATGAGCAGTTCTTC	EEEEEEEEEEEEEEEEEEEEEEEEEEEEEEEEEEEEEEEEEEEEEEEEEEE	TRBV5-4*00(547.7)	TRBD2*00(50)	TRBJ2-1*00(238)		549|561|585|0|12||60.0	17|27|48|15|25||50.0	16|42|70|25|51|ST21CSC22T|98.0												TGTGCCAGCAGCGTCGGACTAGCGGGGAGCCTCTACAATGAGCAGTTCTTC	36								CASSVGLAGSLYNEQFF		:::::::::0:-4:12:15:-1:-5:25:25:4:51:::	TLML_4_	RNA
397	CLONES_TRBTLML_4__baseline2_TCR-JV_cDNA_42_GTCTGTCA_merged_170000.txt	461	12	0.000273398	TGCGCCAGCAGCCAAGGGCTCTCAGGGGATCCCTACAATGAGCAGTTCTTC	EEEEEEEEEEEEEEEEEEEEEEEEEEEEEEEEEEEEEEEEEEEEEEEEEEE	TRBV4-3*00(665.9)	TRBD1*00(30)	TRBJ2-1*00(230)		537|553|574|0|16||80.0	16|22|36|22|28||30.0	22|42|70|31|51||100.0												TGCGCCAGCAGCCAAGGGCTCTCAGGGGATCCCTACAATGAGCAGTTCTTC	36								CASSQGLSGDPYNEQFF		:::::::::0:-1:16:22:-4:-2:28:31:-2:51:::	TLML_4_	RNA
398	CLONES_TRBTLML_4__baseline2_TCR-JV_cDNA_42_GTCTGTCA_merged_170000.txt	463	12	0.000273398	TGTGCCAGCGGTGCTGGGGGACAGGGTGTTGGTCAGCCCCAGCATTTT	EEEEEEEEEEEEEEEEEEEEEEEEEEEEEEEEEEEEEEEEEEEEEEEE	TRBV28*00(570)	TRBD1*00(45)	TRBJ1-5*00(220)		564|573|601|0|9||45.0	12|21|36|17|26||45.0	26|42|70|32|48||80.0												TGTGCCAGCGGTGCTGGGGGACAGGGTGTTGGTCAGCCCCAGCATTTT	36								CASGAGGQGVGQPQHF		:::::::::0:-8:9:17:0:-3:26:32:-6:48:::	TLML_4_	RNA
399	CLONES_TRBTLML_4__baseline2_TCR-JV_cDNA_42_GTCTGTCA_merged_170000.txt	464	12	0.000273398	TGTGCCAGCAGCTTATGGGTGGGGGGGTCCTACAATGAGCAGTTCTTC	EEEEEEEEEEEEEEEEEEEEEEEEEEEEEEEEEEEEEEEEEEEEEEEE	TRBV11-2*00(415.5)	TRBD1*00(25)	TRBJ2-1*00(245)		522|537|559|0|15||75.0	18|23|36|20|25||25.0	21|42|70|27|48||105.0												TGTGCCAGCAGCTTATGGGTGGGGGGGTCCTACAATGAGCAGTTCTTC	36								CASSLWVGGSYNEQFF		:::::::::0:-2:15:20:-6:-1:25:27:-1:48:::	TLML_4_	RNA
400	CLONES_TRBTLML_4__baseline2_TCR-JV_cDNA_42_GTCTGTCA_merged_170000.txt	465	12	0.000273398	TGTGCCAGCAGCTCCGGGATCGGGGCTTCTGGCACTGAAGCTTTCTTT	EEEEEEEEEEEEEEEEEEEEEEEEEEEEEEEEEEEEEEEEEEEEEEEE	TRBV7-3*00(554.7)	TRBD1*00(30),TRBD2*00(30)	TRBJ1-1*00(186.7)		540|553|577|0|13||65.0	10|16|36|13|19||30.0;14|20|48|13|19||30.0	24|40|68|32|48||80.0												TGTGCCAGCAGCTCCGGGATCGGGGCTTCTGGCACTGAAGCTTTCTTT	36								CASSSGIGASGTEAFF		:::::::::0:-4:13:13:2:-8:19:32:-4:48:::	TLML_4_	RNA
401	CLONES_TRBTLML_4__baseline2_TCR-JV_cDNA_42_GTCTGTCA_merged_170000.txt	466	12	0.000273398	TGTGCCAGCAGCTCAGTCGCTTCAGGGATCGCCGGGGAGCTGTTTTTT	EEEEEEEEEEEEEEEEEEEEEEEEEEEEEEEEEEEEEEEEEEEEEEEE	TRBV7-8*00(339.2)	TRBD1*00(25)	TRBJ2-2*00(206.3)		567|580|604|0|13||65.0	16|21|36|22|27||25.0	26|43|71|31|48||85.0												TGTGCCAGCAGCTCAGTCGCTTCAGGGATCGCCGGGGAGCTGTTTTTT	36								CASSSVASGIAGELFF		:::::::::0:-4:13:22:-4:-3:27:31:-6:48:::	TLML_4_	RNA
402	CLONES_TRBTLML_4__baseline2_TCR-JV_cDNA_42_GTCTGTCA_merged_170000.txt	467	12	0.000273398	TGTGCCAGCAGCTATTCGGGGGGGAGCTCCTACAATGAGCAGTTCTTC	EEEEEEEEEEEEEEEEEEEEEEEEEEEEEEEEEEEEEEEEEEEEEEEE	TRBV5-6*00(248)	TRBD1*00(25)	TRBJ2-1*00(254.7)		550|563|586|0|13||65.0	18|23|36|17|22||25.0	16|42|70|22|48||130.0												TGTGCCAGCAGCTATTCGGGGGGGAGCTCCTACAATGAGCAGTTCTTC	36								CASSYSGGSSYNEQFF		:::::::::0:-3:13:17:-6:-1:22:22:4:48:::	TLML_4_	RNA
403	CLONES_TRBTLML_4__baseline2_TCR-JV_cDNA_42_GTCTGTCA_merged_170000.txt	468	12	0.000273398	TGTGCCAGCAGCCTGGACAGGGTCGCTCTGGGGACTGAAGCTTTCTTT	EEEEEEEEEEEEEEEEEEEEEEEEEEEEEEEEEEEEEEEEEEEEEEEE	TRBV7-2*00(234.4)	TRBD1*00(40)	TRBJ1-1*00(215)		580|592|617|0|12||60.0	13|21|36|14|22||40.0	25|40|68|33|48||75.0												TGTGCCAGCAGCCTGGACAGGGTCGCTCTGGGGACTGAAGCTTTCTTT	36								CASSLDRVALGTEAFF		:::::::::0:-5:12:14:-1:-3:22:33:-5:48:::	TLML_4_	RNA
404	CLONES_TRBTLML_4__baseline2_TCR-JV_cDNA_42_GTCTGTCA_merged_170000.txt	469	12	0.000273398	TGTGCCAGCAGCCCAACCGGGACAGGGCTCACCGGGGAGCTGTTTTTT	EEEEEEEEEEEEEEEEEEEEEEEEEEEEEEEEEEEEEEEEEEEEEEEE	TRBV5-4*00(285.6)	TRBD1*00(55)	TRBJ2-2*00(188.8)		549|561|585|0|12||60.0	10|21|36|16|27||55.0	24|43|71|29|48||95.0												TGTGCCAGCAGCCCAACCGGGACAGGGCTCACCGGGGAGCTGTTTTTT	36								CASSPTGTGLTGELFF		:::::::::0:-4:12:16:2:-3:27:29:-4:48:::	TLML_4_	RNA
405	CLONES_TRBTLML_4__baseline2_TCR-JV_cDNA_42_GTCTGTCA_merged_170000.txt	470	12	0.000273398	TGCGCCAGCCACCGAACACCGGGACTCTCGGACTATGGCTACACCTTC	EEEEEEEEEEEEEEEEEEEEEEEEEEEEEEEEEEEEEEEEEEEEEEEE	TRBV4-1*00(426.7)	TRBD2*00(40),TRBD1*00(35)	TRBJ1-2*00(169.2)		537|546|574|0|9||45.0	14|22|48|18|26||40.0;10|17|36|18|25||35.0	23|40|68|31|48||85.0												TGCGCCAGCCACCGAACACCGGGACTCTCGGACTATGGCTACACCTTC	36								CASHRTPGLSDYGYTF		:::::::::0:-8:9:18:2:-10:26:31:-3:48:::	TLML_4_	RNA
406	CLONES_TRBTLML_4__baseline2_TCR-JV_cDNA_42_GTCTGTCA_merged_170000.txt	471	12	0.000273398	TGCGCCAGCAGCTTTGGCCCTAACGGGAAAGGCTACGAGCAGTACTTC	EEEEEEEEEEEEEEEEEEEEEEEEEEEEEEEEEEEEEEEEEEEEEEEE	TRBV5-1*00(826.2)	TRBD2*00(30),TRBD1*00(29)	TRBJ2-7*00(194.9)		554|568|590|0|14||70.0	30|36|48|15|21||30.0;11|20|36|23|32|SC16A|29.0	23|39|67|32|48||80.0												TGCGCCAGCAGCTTTGGCCCTAACGGGAAAGGCTACGAGCAGTACTTC	36								CASSFGPNGKGYEQYF		:::::::::0:-2:14:15:-14:4:21:32:-3:48:::	TLML_4_	RNA
407	CLONES_TRBTLML_4__baseline2_TCR-JV_cDNA_42_GTCTGTCA_merged_170000.txt	472	12	0.000273398	TGCGCCAGCAGCCCCACCGGGACAGCAAACACCGGGGAGCTGTTTTTT	EEEEEEEEEEEEEEEEEEEEEEEEEEEEEEEEEEEEEEEEEEEEEEEE	TRBV5-1*00(585.8)	TRBD1*00(45)	TRBJ2-2*00(238.3)		554|566|590|0|12||60.0	10|19|36|16|25||45.0	22|43|71|27|48||105.0												TGCGCCAGCAGCCCCACCGGGACAGCAAACACCGGGGAGCTGTTTTTT	36								CASSPTGTANTGELFF		:::::::::0:-4:12:16:2:-5:25:27:-2:48:::	TLML_4_	RNA
408	CLONES_TRBTLML_4__baseline2_TCR-JV_cDNA_42_GTCTGTCA_merged_170000.txt	473	12	0.000273398	TGCGCCAGCAGCCAAGATGTCAGACGCCCGGTAAGAGAGCAGTACTTC	EEEEEEEEEEEEEEEEEEEEEEEEEEEEEEEEEEEEEEEEEEEEEEEE	TRBV4-3*00(655.8)	TRBD1*00(25),TRBD2*00(25)	TRBJ2-7*00(142.4)		537|555|574|0|18||90.0	9|14|36|26|31||25.0;13|18|48|26|31||25.0	27|39|67|36|48||60.0												TGCGCCAGCAGCCAAGATGTCAGACGCCCGGTAAGAGAGCAGTACTTC	36								CASSQDVRRPVREQYF		:::::::::0:1:18:26:3:-10:31:36:-7:48:::	TLML_4_	RNA
409	CLONES_TRBTLML_4__baseline2_TCR-JV_cDNA_42_GTCTGTCA_merged_170000.txt	474	12	0.000273398	TGCAGTGCTAGCGGGGGGGGCCGCCCTAGCACAGATACGCAGTATTTT	EEEEEEEEEEEEEEEEEEEEEEEEEEEEEEEEEEEEEEEEEEEEEEEA	TRBV20-1*00(813.3)	TRBD1*00(30),TRBD2*00(29)	TRBJ2-3*00(135)		759|770|793|0|11||55.0	18|24|36|15|21||30.0;25|34|48|13|22|SA28G|29.0	18|41|69|25|48||115.0												TGCAGTGCTAGCGGGGGGGGCCGCCCTAGCACAGATACGCAGTATTTT	32								CSASGGGRPSTDTQYF		:::::::::0:-3:11:15:-6:0:21:25:2:48:::	TLML_4_	RNA
410	CLONES_TRBTLML_4__baseline2_TCR-JV_cDNA_42_GTCTGTCA_merged_170000.txt	477	12	0.000273398	TGTGCCTGGAGTCGCGACTACTCTGGGGCCAACGTCCTGACTTTC	EEEEEEEEEEEEEEEEEEEEEEEEEEEEEEEEEEEEEEEEEEEEE	TRBV30*00(260.8)	TRBD2*00(25)	TRBJ2-6*00(150.5)		787|799|821|0|12||60.0	18|23|48|15|20||25.0	20|45|73|20|45||125.0												TGTGCCTGGAGTCGCGACTACTCTGGGGCCAACGTCCTGACTTTC	36								CAWSRDYSGANVLTF		:::::::::0:-2:12:15:-2:-9:20:20:0:45:::	TLML_4_	RNA
411	CLONES_TRBTLML_4__baseline2_TCR-JV_cDNA_42_GTCTGTCA_merged_170000.txt	478	12	0.000273398	TGTGCCTGGAGTGTTCCTAGCGGGAGCACAGATACGCAGTATTTT	EEEEEEEEEEEEEEEEEEEEEEEEEEEEEEEEEEEEEEEEEEEEE	TRBV30*00(692.8)	TRBD2*00(40)	TRBJ2-3*00(245)		787|801|821|0|14||70.0	20|28|48|16|24||40.0	20|41|69|24|45||105.0												TGTGCCTGGAGTGTTCCTAGCGGGAGCACAGATACGCAGTATTTT	36								CAWSVPSGSTDTQYF		:::::::::0:0:14:16:-4:-4:24:24:0:45:::	TLML_4_	RNA
412	CLONES_TRBTLML_4__baseline2_TCR-JV_cDNA_42_GTCTGTCA_merged_170000.txt	479	12	0.000273398	TGTGCCACCAGCAGGAACAGGGGTTCCTCCTACGAGCAGTACTTC	EEEEEEEEEEEEEEEEEEEEEEEEEEEEEEEEEEEEEEEEEEEEE	TRBV15*00(514)	TRBD1*00(35)	TRBJ2-7*00(233.7)		552|566|589|0|14||70.0	15|22|36|16|23||35.0	20|39|67|26|45||95.0												TGTGCCACCAGCAGGAACAGGGGTTCCTCCTACGAGCAGTACTTC	36								CATSRNRGSSYEQYF		:::::::::0:-3:14:16:-3:-2:23:26:0:45:::	TLML_4_	RNA
413	CLONES_TRBTLML_4__baseline2_TCR-JV_cDNA_42_GTCTGTCA_merged_170000.txt	480	12	0.000273398	TGTGCCAGTAGTATCGATGGAGGGCTCGGCGGGGAGCTGTTTTTT	EEEEEEEEEEEEEEEEEEEEEEEEEEEEEEEEEEEEEEEEEEEEE	TRBV19*00(283)	TRBD2*00(35)	TRBJ2-2*00(220)		559|577|596|0|18|SA573C|74.0	26|33|48|18|25||35.0	27|43|71|29|45||80.0												TGTGCCAGTAGTATCGATGGAGGGCTCGGCGGGGAGCTGTTTTTT	36								CASSIDGGLGGELFF		:::::::::0:1:18:18:-10:1:25:29:-7:45:::	TLML_4_	RNA
414	CLONES_TRBTLML_4__baseline2_TCR-JV_cDNA_42_GTCTGTCA_merged_170000.txt	481	12	0.000273398	TGTGCCAGCTCACTGGACAGGGATTGGTACAATGAGCAGTTCTTC	EEEEEEEEEEEEEEEEEEEEEEEEEEEEEEEEEEEEEEEEEAAAA	TRBV18*00(800)	TRBD1*00(40)	TRBJ2-1*00(95)		702|715|739|0|13||65.0	13|21|36|14|22||40.0	24|42|70|27|45||90.0												TGTGCCAGCTCACTGGACAGGGATTGGTACAATGAGCAGTTCTTC	32								CASSLDRDWYNEQFF		:::::::::0:-4:13:14:-1:-3:22:27:-4:45:::	TLML_4_	RNA
415	CLONES_TRBTLML_4__baseline2_TCR-JV_cDNA_42_GTCTGTCA_merged_170000.txt	482	12	0.000273398	TGTGCCAGCTCACCGACACATCTCATGAACACTGAAGCTTTCTTT	EEEEEEEEEEEEEEEEEEEEEEEEEEEEEEEEEEEEEEEEEEEEE	TRBV18*00(871.4)		TRBJ1-1*00(173.3)		702|716|739|0|14||70.0		17|40|68|22|45||115.0												TGTGCCAGCTCACCGACACATCTCATGAACACTGAAGCTTTCTTT	36								CASSPTHLMNTEAFF		:::::::::0:-3:14:::::22:3:45:::	TLML_4_	RNA
416	CLONES_TRBTLML_4__baseline2_TCR-JV_cDNA_42_GTCTGTCA_merged_170000.txt	483	12	0.000273398	TGTGCCAGCTCACCAGGGGGGCCTGGGGCCAACGTCCTGACTTTC	EEEEEEEEEEEEEEEEEEEEEEEEEEEEEEEEEEEEEEEEEEEEE	TRBV18*00(493.3)	TRBD1*00(30)	TRBJ2-6*00(255)		702|717|739|0|15||75.0	18|24|36|16|22||30.0	22|45|73|22|45||115.0												TGTGCCAGCTCACCAGGGGGGCCTGGGGCCAACGTCCTGACTTTC	36								CASSPGGPGANVLTF		:::::::::0:-2:15:16:-6:0:22:22:-2:45:::	TLML_4_	RNA
417	CLONES_TRBTLML_4__baseline2_TCR-JV_cDNA_42_GTCTGTCA_merged_170000.txt	484	12	0.000273398	TGTGCCAGCGGAGGGACAGGGGCGGATTACAATGAGCAGTTCTTC	EEEEEEEEEEEEEEEEEEEEEEEEEEEEEEEEEEEEEEEEEEEEE	TRBV7-3*00(370)	TRBD1*00(50)	TRBJ2-1*00(228.5)		540|549|577|0|9||45.0	12|22|36|12|22||50.0	24|42|70|27|45||90.0												TGTGCCAGCGGAGGGACAGGGGCGGATTACAATGAGCAGTTCTTC	36								CASGGTGADYNEQFF		:::::::::0:-8:9:12:0:-2:22:27:-4:45:::	TLML_4_	RNA
418	CLONES_TRBTLML_4__baseline2_TCR-JV_cDNA_42_GTCTGTCA_merged_170000.txt	485	12	0.000273398	TGTGCCAGCACTAGACGAACAGGTCCCACAGATACGCAGTATTTT	EEEEEEEEEEEEEEEEEEEEEEEEEEEEEEEEEEEEEEEEEEEEE	TRBV2*00(348.3)	TRBD1*00(25)	TRBJ2-3*00(219)		518|528|555|0|10||50.0	15|20|36|18|23||25.0	22|41|69|26|45||95.0												TGTGCCAGCACTAGACGAACAGGTCCCACAGATACGCAGTATTTT	36								CASTRRTGPTDTQYF		:::::::::0:-7:10:18:-3:-4:23:26:-2:45:::	TLML_4_	RNA
419	CLONES_TRBTLML_4__baseline2_TCR-JV_cDNA_42_GTCTGTCA_merged_170000.txt	486	12	0.000273398	TGTGCCAGCAGTTTTGACTTGAGGGGCCGATACGAGCAGTACTTC	EEEEEEEEEEEEEEEEEEEEEEEEEEEEEEEEEEEEEEEEEEEEE	TRBV28*00(372.9)	TRBD1*00(25),TRBD2*00(25)	TRBJ2-7*00(213.4)		564|578|601|0|14||70.0	17|22|36|21|26||25.0;27|32|48|20|25||25.0	24|39|67|30|45||75.0												TGTGCCAGCAGTTTTGACTTGAGGGGCCGATACGAGCAGTACTTC	36								CASSFDLRGRYEQYF		:::::::::0:-3:14:21:-5:-2:26:30:-4:45:::	TLML_4_	RNA
420	CLONES_TRBTLML_4__baseline2_TCR-JV_cDNA_42_GTCTGTCA_merged_170000.txt	487	12	0.000273398	TGTGCCAGCAGTTCCGGGACTAGCGTGGCACGTGAGCAGTTCTTC	EEEEEEEEEEEEEEEEEEEEEEEEEEEEEEEEEEEEEEEEEEEEE	TRBV28*00(432.5)	TRBD2*00(60)	TRBJ2-1*00(203.7)		564|577|601|0|13||65.0	14|26|48|13|25||60.0	29|42|70|32|45||65.0												TGTGCCAGCAGTTCCGGGACTAGCGTGGCACGTGAGCAGTTCTTC	36								CASSSGTSVAREQFF		:::::::::0:-4:13:13:2:-6:25:32:-9:45:::	TLML_4_	RNA
421	CLONES_TRBTLML_4__baseline2_TCR-JV_cDNA_42_GTCTGTCA_merged_170000.txt	488	12	0.000273398	TGTGCCAGCAGTCCCTCCTGGGGGACTAATGAAAAACTGTTTTTT	EEEEEEEEEEEEEEEEEEEEEEEEEEEEEEEEEEEEEEEEEEEEE	TRBV28*00(672.8)	TRBD2*00(30)	TRBJ1-4*00(245)		564|576|601|0|12||60.0	0|6|48|12|18||30.0	22|43|71|24|45||105.0												TGTGCCAGCAGTCCCTCCTGGGGGACTAATGAAAAACTGTTTTTT	36								CASSPSWGTNEKLFF		:::::::::0:-5:12:12:16:-26:18:24:-2:45:::	TLML_4_	RNA
422	CLONES_TRBTLML_4__baseline2_TCR-JV_cDNA_42_GTCTGTCA_merged_170000.txt	489	12	0.000273398	TGTGCCAGCAGTCACAGCCCCGGGAGGAACACTGAAGCTTTCTTT	EEEEEEEEEEEEEEEEEEEEEEEEEEEEEEEEEEEEEEEEEEEEE	TRBV6-2*00(457.3),TRBV6-3*00(457.3)	TRBD1*00(35),TRBD2*00(35)	TRBJ1-1*00(215.9)		516|528|553|0|12||60.0;516|528|553|0|12||60.0	9|16|36|18|25||35.0;13|20|48|18|25||35.0	21|40|68|26|45||95.0												TGTGCCAGCAGTCACAGCCCCGGGAGGAACACTGAAGCTTTCTTT	36								CASSHSPGRNTEAFF		:::::::::0:-5:12:18:3:-8:25:26:-1:45:::	TLML_4_	RNA
423	CLONES_TRBTLML_4__baseline2_TCR-JV_cDNA_42_GTCTGTCA_merged_170000.txt	490	12	0.000273398	TGTGCCAGCAGCTTTCTGGGGACAGGGGCGAAGACCCAGTACTTC	EEEEEEEEEEEEEEEEEEEEEEEEEEEEEEEEEEEEEEEEEEEEE	TRBV5-6*00(441.6)	TRBD1*00(50)	TRBJ2-5*00(137.1)		550|564|586|0|14||70.0	12|22|36|18|28||50.0	26|40|68|31|45||70.0												TGTGCCAGCAGCTTTCTGGGGACAGGGGCGAAGACCCAGTACTTC	36								CASSFLGTGAKTQYF		:::::::::0:-2:14:18:0:-2:28:31:-6:45:::	TLML_4_	RNA
424	CLONES_TRBTLML_4__baseline2_TCR-JV_cDNA_42_GTCTGTCA_merged_170000.txt	491	12	0.000273398	TGTGCCAGCAGCTTGAAGGGCCATCCCGCAGATACGCAGTATTTT	EEEEEEEEEEEEEEEEEEEEEEEEEEEEEEEEEEEEEEEEEEEEE	TRBV5-4*00(823.8)	TRBD2*00(44)	TRBJ2-3*00(182.5)		549|564|585|0|15||75.0	28|40|48|16|28|SC34A|44.0	24|41|69|28|45||85.0												TGTGCCAGCAGCTTGAAGGGCCATCCCGCAGATACGCAGTATTTT	36								CASSLKGHPADTQYF		:::::::::0:-1:15:16:-12:8:28:28:-4:45:::	TLML_4_	RNA
425	CLONES_TRBTLML_4__baseline2_TCR-JV_cDNA_42_GTCTGTCA_merged_170000.txt	492	12	0.000273398	TGTGCCAGCAGCTTATCGGCGGCACCTAATGAAAAACTGTTTTTT	EEEEEEEEEEEEEEEEEEEEEEEEEEEEEEEEEEEEEEEEEEEEE	TRBV7-2*00(496.7)		TRBJ1-4*00(197.3)		580|595|617|0|15||75.0		19|43|71|21|45|SA22C|104.0												TGTGCCAGCAGCTTATCGGCGGCACCTAATGAAAAACTGTTTTTT	36								CASSLSAAPNEKLFF		:::::::::0:-2:15:::::21:1:45:::	TLML_4_	RNA
426	CLONES_TRBTLML_4__baseline2_TCR-JV_cDNA_42_GTCTGTCA_merged_170000.txt	493	12	0.000273398	TGTGCCAGCAGCTTAGCATTCGCGAACACCGGGGAGCTGTTTTTT	EEEEEEEEEEEEEEEEEEEEEEEEEEEEEEEEEEEEEEEEEEEEE	TRBV7-2*00(414.5)		TRBJ2-2*00(275)		580|597|617|0|17||85.0		16|43|71|18|45||135.0												TGTGCCAGCAGCTTAGCATTCGCGAACACCGGGGAGCTGTTTTTT	36								CASSLAFANTGELFF		:::::::::0:0:17:::::18:4:45:::	TLML_4_	RNA
427	CLONES_TRBTLML_4__baseline2_TCR-JV_cDNA_42_GTCTGTCA_merged_170000.txt	494	12	0.000273398	TGTGCCAGCAGCTTAGACCGGGGAGCTGGAAACACCATATATTTT	EEEEEEEEEEEEEEEEEEEEEEEEEEEEEEEEEEEEEEEEEEEEE	TRBV7-2*00(617.2)	TRBD1*00(25),TRBD2*00(25)	TRBJ1-3*00(236.4)		580|596|617|0|16||80.0	10|15|36|17|22||25.0;14|19|48|17|22||25.0	22|42|70|25|45||100.0												TGTGCCAGCAGCTTAGACCGGGGAGCTGGAAACACCATATATTTT	36								CASSLDRGAGNTIYF		:::::::::0:-1:16:17:2:-9:22:25:-2:45:::	TLML_4_	RNA
428	CLONES_TRBTLML_4__baseline2_TCR-JV_cDNA_42_GTCTGTCA_merged_170000.txt	495	12	0.000273398	TGTGCCAGCAGCTTAAGGGGGGGGCCCCGCGACGAGCAGTACTTC	EEEEEEEEEEEEEEEEEEEEEEEEEEEEEEEEEEEEEEEEEEEEE	TRBV7-2*00(569.8)	TRBD1*00(39),TRBD2*00(34)	TRBJ2-7*00(210)		580|595|617|0|15||75.0	18|29|36|17|28|SC23G|39.0;25|35|48|17|27|SA28G|34.0	25|39|67|31|45||70.0												TGTGCCAGCAGCTTAAGGGGGGGGCCCCGCGACGAGCAGTACTTC	36								CASSLRGGPRDEQYF		:::::::::0:-2:15:17:-6:5:28:31:-5:45:::	TLML_4_	RNA
429	CLONES_TRBTLML_4__baseline2_TCR-JV_cDNA_42_GTCTGTCA_merged_170000.txt	496	12	0.000273398	TGTGCCAGCAGCTTAAAGCGGGGGGCTAGAGAGACCCAGTACTTC	EEEEEEEEEEEEEEEEEEEEEEEEEEEEEEEEEEEEEEEEEEEEE	TRBV7-8*00(572.3)	TRBD1*00(30),TRBD2*00(30)	TRBJ2-5*00(190)		567|582|604|0|15||75.0	18|24|36|20|26||30.0;22|28|48|16|22||30.0	24|40|68|29|45||80.0												TGTGCCAGCAGCTTAAAGCGGGGGGCTAGAGAGACCCAGTACTTC	36								CASSLKRGARETQYF		:::::::::0:-2:15:20:-6:0:26:29:-4:45:::	TLML_4_	RNA
430	CLONES_TRBTLML_4__baseline2_TCR-JV_cDNA_42_GTCTGTCA_merged_170000.txt	497	12	0.000273398	TGTGCCAGCAGCTCGCGGACTTCCTTGAACACTGAAGCTTTCTTT	EEEEEEEEEEEEEEEEEEEEEEEEEEEEEEEEEEEEEEEEEEEEE	TRBV7-9*00(433.7)	TRBD2*00(25)	TRBJ1-1*00(240)		556|569|593|0|13||65.0	17|22|48|16|21||25.0	20|40|68|25|45||100.0												TGTGCCAGCAGCTCGCGGACTTCCTTGAACACTGAAGCTTTCTTT	36								CASSSRTSLNTEAFF		:::::::::0:-4:13:16:-1:-10:21:25:0:45:::	TLML_4_	RNA
431	CLONES_TRBTLML_4__baseline2_TCR-JV_cDNA_42_GTCTGTCA_merged_170000.txt	498	12	0.000273398	TGTGCCAGCAGCCCCGGGACAGGGCAAAACTATGGCTACACCTTC	EEEEEEEEEEEEEEEEEEEEEEEEEEEEEEEEEEEEEEEEEEEEE	TRBV7-2*00(270.3)	TRBD1*00(60)	TRBJ1-2*00(230)		580|592|617|0|12||60.0	9|21|36|12|24||60.0	22|40|68|27|45||90.0												TGTGCCAGCAGCCCCGGGACAGGGCAAAACTATGGCTACACCTTC	36								CASSPGTGQNYGYTF		:::::::::0:-5:12:12:3:-3:24:27:-2:45:::	TLML_4_	RNA
432	CLONES_TRBTLML_4__baseline2_TCR-JV_cDNA_42_GTCTGTCA_merged_170000.txt	499	12	0.000273398	TGTGCCAGCAGCCGAAACCCGGGACTACCATACGAGCAGTACTTC	EEEEEEEEEEEEEEEEEEEEEEEEEEEEEEEEEEEEEEEEEEEEE	TRBV7-3*00(231.5)	TRBD2*00(50)	TRBJ2-7*00(213.7)		540|552|577|0|12||60.0	13|23|48|17|27||50.0	24|39|67|30|45||75.0												TGTGCCAGCAGCCGAAACCCGGGACTACCATACGAGCAGTACTTC	36								CASSRNPGLPYEQYF		:::::::::0:-5:12:17:3:-9:27:30:-4:45:::	TLML_4_	RNA
433	CLONES_TRBTLML_4__baseline2_TCR-JV_cDNA_42_GTCTGTCA_merged_170000.txt	500	12	0.000273398	TGTGCCAGCAGCCAAACGGGACAGGGCACAGATACGCAGTATTTT	EEEEEEEEEEEEEEEEEEEEEEEEEEEEEEEEEEEEEEEEEEEEE	TRBV3-1*00(300),TRBV3-2*00(300)	TRBD1*00(45)	TRBJ2-3*00(238.7)		543|558|580|0|15||75.0;543|558|580|0|15||75.0	11|20|36|16|25||45.0	21|41|69|25|45||100.0												TGTGCCAGCAGCCAAACGGGACAGGGCACAGATACGCAGTATTTT	36								CASSQTGQGTDTQYF		:::::::::0:-2:15:16:1:-4:25:25:-1:45:::	TLML_4_	RNA
434	CLONES_TRBTLML_4__baseline2_TCR-JV_cDNA_42_GTCTGTCA_merged_170000.txt	502	12	0.000273398	TGCGCCAGCAGCTTGTCACTAGCGGGGACCGGGGAGCTGTTTTTT	EEEEEEEEEEEEEEEEEEEEEEEEEEEEEEEEEEEEEEEEEEEEE	TRBV5-1*00(453.5)	TRBD2*00(45)	TRBJ2-2*00(230)		554|569|590|0|15||75.0	19|28|48|17|26||45.0	25|43|71|27|45||90.0												TGCGCCAGCAGCTTGTCACTAGCGGGGACCGGGGAGCTGTTTTTT	36								CASSLSLAGTGELFF		:::::::::0:-1:15:17:-3:-4:26:27:-5:45:::	TLML_4_	RNA
435	CLONES_TRBTLML_4__baseline2_TCR-JV_cDNA_42_GTCTGTCA_merged_170000.txt	503	12	0.000273398	TGCGCCAGCAGCCAAGGGACTAGCGGATGGAATGAGCAGTTCTTC	EEEEEEEEEEEEEEEEEEEEEEEEEEEEEEEEEEEEEEEEEEEEE	TRBV4-3*00(532.9),TRBV4-2*00(483.5)	TRBD2*00(50)	TRBJ2-1*00(215)		537|553|574|0|16||80.0;537|553|574|0|16|ST539C|64.0	17|27|48|16|26||50.0	27|42|70|30|45||75.0												TGCGCCAGCAGCCAAGGGACTAGCGGATGGAATGAGCAGTTCTTC	36								CASSQGTSGWNEQFF		:::::::::0:-1:16:16:-1:-5:26:30:-7:45:::	TLML_4_	RNA
436	CLONES_TRBTLML_4__baseline2_TCR-JV_cDNA_42_GTCTGTCA_merged_170000.txt	504	12	0.000273398	TGCGCCAGCAGCCAAGAGCGGGGGGGCCAAGAGACCCAGTACTTC	EEEEEEEEEEEEEEEEEEEEEEEEEEEEEEEEEEEEEEEEEEEEE	TRBV4-3*00(689.3)	TRBD2*00(29),TRBD1*00(25)	TRBJ2-5*00(170)		537|554|574|0|17||85.0	23|32|48|17|26|SA28G|29.0;18|23|36|19|24||25.0	21|40|68|26|45||95.0												TGCGCCAGCAGCCAAGAGCGGGGGGGCCAAGAGACCCAGTACTTC	36								CASSQERGGQETQYF		:::::::::0:0:17:17:-7:0:26:26:-1:45:::	TLML_4_	RNA
437	CLONES_TRBTLML_4__baseline2_TCR-JV_cDNA_42_GTCTGTCA_merged_170000.txt	506	12	0.000273398	TGCAGTGCTAGACTCCCCGCCTCTGGGGCCAACGTCCTGACTTTC	EEEEEEEEEEEEEEEEEEEEEEEEEEEEEEEEEEEEEEEEEEEEE	TRBV20-1*00(627.6)	TRBD2*00(25)	TRBJ2-6*00(238.3)		759|771|793|0|12||60.0	2|7|48|12|17||25.0	20|45|73|20|45||125.0												TGCAGTGCTAGACTCCCCGCCTCTGGGGCCAACGTCCTGACTTTC	36								CSARLPASGANVLTF		:::::::::0:-2:12:12:14:-25:17:20:0:45:::	TLML_4_	RNA
438	CLONES_TRBTLML_4__baseline2_TCR-JV_cDNA_42_GTCTGTCA_merged_170000.txt	507	12	0.000273398	TGCAGTGCCCCAAAAGGGGGATTGTTGAACACTGAAGCTTTCTTT	EEEEEEEEEEEEEEEEEEEEEEEEEEEEEEEEEEEEEEEEEEEEE	TRBV20-1*00(332.3)	TRBD1*00(30)	TRBJ1-1*00(238.7)		759|767|793|0|8||40.0	17|23|36|14|20||30.0	20|40|68|25|45||100.0												TGCAGTGCCCCAAAAGGGGGATTGTTGAACACTGAAGCTTTCTTT	36								CSAPKGGLLNTEAFF		:::::::::0:-6:8:14:-5:-1:20:25:0:45:::	TLML_4_	RNA
439	CLONES_TRBTLML_4__baseline2_TCR-JV_cDNA_42_GTCTGTCA_merged_170000.txt	508	12	0.000273398	TGCAGCGTCTCGGACGGGATTCTGGGCAATCAGCCCCAGCATTTT	EEEEEEEEEEEEEEEEEEEEEEEEEEEEEEEEEEEEEEEEEEEEE	TRBV29-1*00(279.4)	TRBD1*00(25),TRBD2*00(25)	TRBJ1-5*00(236)		700|708|734|0|8||40.0	11|16|36|14|19||25.0;15|20|48|14|19||25.0	22|42|70|25|45||100.0												TGCAGCGTCTCGGACGGGATTCTGGGCAATCAGCCCCAGCATTTT	36								CSVSDGILGNQPQHF		:::::::::0:-6:8:14:1:-8:19:25:-2:45:::	TLML_4_	RNA
440	CLONES_TRBTLML_4__baseline2_TCR-JV_cDNA_42_GTCTGTCA_merged_170000.txt	511	12	0.000273398	TGTGCCATCAGTGAGTCAAATCGGGGGGATGAGCAGTTCTTC	EEEEEEEEEEEEEEEEEEEEEEEEEEEEEEEEEEEEEEEEEE	TRBV10-3*00(533.7)	TRBD1*00(25)	TRBJ2-1*00(206)		533|550|570|0|17||85.0	18|23|36|22|27||25.0	28|42|70|28|42||70.0												TGTGCCATCAGTGAGTCAAATCGGGGGGATGAGCAGTTCTTC	36								CAISESNRGDEQFF		:::::::::0:0:17:22:-6:-1:27:28:-8:42:::	TLML_4_	RNA
441	CLONES_TRBTLML_4__baseline2_TCR-JV_cDNA_42_GTCTGTCA_merged_170000.txt	512	12	0.000273398	TGTGCCACCTTCTGCGGGGGGGCTTGTAATGAGCAGTTCTTC	EEEEEEEEEEEEEEEEEEEEEEEEEEEEEEEEEEEEEEEEEE	TRBV24-1*00(863.4)	TRBD2*00(34),TRBD1*00(30)	TRBJ2-1*00(215)		559|568|597|0|9||45.0	23|33|48|13|23|SA28G|34.0;18|24|36|17|23||30.0	27|42|70|27|42||75.0												TGTGCCACCTTCTGCGGGGGGGCTTGTAATGAGCAGTTCTTC	36								CATFCGGACNEQFF		:::::::::0:-9:9:13:-7:1:23:27:-7:42:::	TLML_4_	RNA
442	CLONES_TRBTLML_4__baseline2_TCR-JV_cDNA_42_GTCTGTCA_merged_170000.txt	513	12	0.000273398	TGTGCCAGCATCCTGGGGGGGGGTATCGCTGAAGCTTTCTTT	EEEEEEEEEEEEEEEEEEEEEEEEEEEEEEEEEEEEEEEEEE	TRBV12-3*00(727.1),TRBV12-4*00(727.1)	TRBD1*00(25)	TRBJ1-1*00(185)		530|540|567|0|10||50.0;530|540|567|0|10||50.0	18|23|36|14|19||25.0	26|40|68|28|42||70.0												TGTGCCAGCATCCTGGGGGGGGGTATCGCTGAAGCTTTCTTT	36								CASILGGGIAEAFF		:::::::::0:-7:10:14:-6:-1:19:28:-6:42:::	TLML_4_	RNA
443	CLONES_TRBTLML_4__baseline2_TCR-JV_cDNA_42_GTCTGTCA_merged_170000.txt	514	12	0.000273398	TGTGCCAGCACCAGCGGGGCAGGCACAGATACGCAGTATTTT	EEEEEEEEEEEEEEEEEEEEEEEEEEEEEEEEEEEEEEEEEE	TRBV7-6*00(223.3),TRBV7-7*00(200.7)	TRBD2*00(30)	TRBJ2-3*00(240)		576|586|613|0|10||50.0;585|595|622|0|10||50.0	22|28|48|12|18||30.0	21|41|69|22|42||100.0												TGTGCCAGCACCAGCGGGGCAGGCACAGATACGCAGTATTTT	36								CASTSGAGTDTQYF		:::::::::0:-7:10:12:-6:-4:18:22:-1:42:::	TLML_4_	RNA
444	CLONES_TRBTLML_4__baseline2_TCR-JV_cDNA_42_GTCTGTCA_merged_170000.txt	515	12	0.000273398	TGTGCCAGCAGTCAGAGCTCTGGGGCCAACGTCCTGACTTTC	EEEEEEEEEEEEEEEEEEEEEEEEEEEEEEEEEEEEEEEEEE	TRBV12-3*00(774.8),TRBV12-4*00(762.8)		TRBJ2-6*00(290)		530|542|567|0|12||60.0;530|542|567|0|12||60.0		15|45|73|12|42||150.0												TGTGCCAGCAGTCAGAGCTCTGGGGCCAACGTCCTGACTTTC	36								CASSQSSGANVLTF		:::::::::0:-5:12:::::12:5:42:::	TLML_4_	RNA
445	CLONES_TRBTLML_4__baseline2_TCR-JV_cDNA_42_GTCTGTCA_merged_170000.txt	516	12	0.000273398	TGTGCCAGCAGTGTGGTCGGATACAATCAGCCCCAGCATTTT	EEEEEEEEEEEEEEEEEEEEEEEEEEEEEEEEEEEEEEEEEE	TRBV6-1*00(603.1)		TRBJ1-5*00(235)		516|529|553|0|13||65.0		23|42|70|23|42||95.0												TGTGCCAGCAGTGTGGTCGGATACAATCAGCCCCAGCATTTT	36								CASSVVGYNQPQHF		:::::::::0:-4:13:::::23:-3:42:::	TLML_4_	RNA
446	CLONES_TRBTLML_4__baseline2_TCR-JV_cDNA_42_GTCTGTCA_merged_170000.txt	517	12	0.000273398	TGTGCCAGCAGTGAAGGACAGGGGTACTATGGCTACACCTTC	EEEEEEEEEEEEEEEEEEEEEEEEEEEEEEEEEEEEEEEEEE	TRBV2*00(270)	TRBD1*00(40)	TRBJ1-2*00(225)		518|534|555|0|16||80.0	14|22|36|16|24||40.0	23|40|68|25|42||85.0												TGTGCCAGCAGTGAAGGACAGGGGTACTATGGCTACACCTTC	36								CASSEGQGYYGYTF		:::::::::0:-1:16:16:-2:-2:24:25:-3:42:::	TLML_4_	RNA
447	CLONES_TRBTLML_4__baseline2_TCR-JV_cDNA_42_GTCTGTCA_merged_170000.txt	518	12	0.000273398	TGTGCCAGCAGCTTCCCCACAGGGGGCGCCGAGCAGTACTTC	EEEEEEEEEEEEEEEEEEEEEEEEEEEEEEEEEEEEEEEEEE	TRBV7-2*00(280),TRBV7-8*00(248)	TRBD1*00(55)	TRBJ2-7*00(205)		580|594|617|0|14||70.0;567|581|604|0|14||70.0	15|26|36|18|29||55.0	26|39|67|29|42||65.0												TGTGCCAGCAGCTTCCCCACAGGGGGCGCCGAGCAGTACTTC	36								CASSFPTGGAEQYF		:::::::::0:-3:14:18:-3:2:29:29:-6:42:::	TLML_4_	RNA
448	CLONES_TRBTLML_4__baseline2_TCR-JV_cDNA_42_GTCTGTCA_merged_170000.txt	519	12	0.000273398	TGTGCCAGCAGCTTCCAGGGGCAGGGGAACATTCAGTACTTC	EEEEEEEEEEEEEEEEEEEEEEEEEEEEEEEEEEEEEEEEEE	TRBV7-9*00(404.5)	TRBD1*00(34)	TRBJ2-4*00(215)		556|570|593|0|14||70.0	12|22|36|17|27|SA15G|34.0	27|42|70|27|42||75.0												TGTGCCAGCAGCTTCCAGGGGCAGGGGAACATTCAGTACTTC	36								CASSFQGQGNIQYF		:::::::::0:-3:14:17:0:-2:27:27:-7:42:::	TLML_4_	RNA
449	CLONES_TRBTLML_4__baseline2_TCR-JV_cDNA_42_GTCTGTCA_merged_170000.txt	520	12	0.000273398	TGTGCCAGCAGCTTAACAGCGAACACCGGGGAGCTGTTTTTT	EEEEEEEEEEEEEEEEEEEEEEEEEEEEEEEEEEEEEEEEEE	TRBV11-2*00(383.7),TRBV11-3*00(351.7)		TRBJ2-2*00(260)		522|537|559|0|15||75.0;521|536|558|0|15||75.0		19|43|71|18|42||120.0												TGTGCCAGCAGCTTAACAGCGAACACCGGGGAGCTGTTTTTT	36								CASSLTANTGELFF		:::::::::0:-2:15:::::18:1:42:::	TLML_4_	RNA
450	CLONES_TRBTLML_4__baseline2_TCR-JV_cDNA_42_GTCTGTCA_merged_170000.txt	521	12	0.000273398	TGTGCCAGCAGCTGGCTCCGGGGATCCCACGAGCAGTACTTC	EEEEEEEEEEEEEEEEEEEEEEEEEEEEEEEEEEEEEEEEEE	TRBV7-2*00(723.3)	TRBD1*00(25),TRBD2*00(25)	TRBJ2-7*00(195.5)		580|593|617|0|13||65.0	10|15|36|17|22||25.0;14|19|48|17|22||25.0	21|39|67|24|42|ST24C|74.0												TGTGCCAGCAGCTGGCTCCGGGGATCCCACGAGCAGTACTTC	36								CASSWLRGSHEQYF		:::::::::0:-4:13:17:2:-9:22:24:-1:42:::	TLML_4_	RNA
451	CLONES_TRBTLML_4__baseline2_TCR-JV_cDNA_42_GTCTGTCA_merged_170000.txt	522	12	0.000273398	TGTGCCAGCAGCCTTAGCGGGGGCTCAGATACGCAGTATTTT	EEEEEEEEEEEEEEEEEEEEEEEEEEEEEEEEEEEEEEEEEE	TRBV7-2*00(624)	TRBD1*00(25)	TRBJ2-3*00(206.8)		580|598|617|0|19|I591C|69.0	19|24|36|19|24||25.0	24|41|69|25|42||85.0												TGTGCCAGCAGCCTTAGCGGGGGCTCAGATACGCAGTATTTT	36								CASSLSGGSDTQYF		:::::::::0:1:19:19:-7:0:24:25:-4:42:::	TLML_4_	RNA
452	CLONES_TRBTLML_4__baseline2_TCR-JV_cDNA_42_GTCTGTCA_merged_170000.txt	523	12	0.000273398	TGTGCCAGCAGCCAAGGGGTCCGAAACTATGGCTACACCTTC	EEEEEEEEEEEEEEEEEEEEEEEEEEEEEEEEEEEEEEEEEE	TRBV7-9*00(185)	TRBD1*00(25)	TRBJ1-2*00(230)		556|568|593|0|12||60.0	17|22|36|14|19||25.0	22|40|68|24|42||90.0												TGTGCCAGCAGCCAAGGGGTCCGAAACTATGGCTACACCTTC	36								CASSQGVRNYGYTF		:::::::::0:-5:12:14:-5:-2:19:24:-2:42:::	TLML_4_	RNA
453	CLONES_TRBTLML_4__baseline2_TCR-JV_cDNA_42_GTCTGTCA_merged_170000.txt	524	12	0.000273398	TGTGCCAGCAGCACCCACGTGGGGGCAACTGAAGCTTTCTTT	EEEEEEEEEEEEEEEEEEEEEEEEEEEEEEEEEEEEEEEEEE	TRBV7-3*00(565)	TRBD1*00(30)	TRBJ1-1*00(120)		540|552|577|0|12||60.0	18|24|36|20|26||30.0	25|40|68|27|42||75.0												TGTGCCAGCAGCACCCACGTGGGGGCAACTGAAGCTTTCTTT	36								CASSTHVGATEAFF		:::::::::0:-5:12:20:-6:0:26:27:-5:42:::	TLML_4_	RNA
454	CLONES_TRBTLML_4__baseline2_TCR-JV_cDNA_42_GTCTGTCA_merged_170000.txt	525	12	0.000273398	TGTGCCAGCAGGCTAGCGGGGGGTACCGGGGAGCTGTTTTTT	EEEEEEEEEEEEEEEEEEEEEEEEEEEEEEEEEEEEEEEEEE	TRBV6-5*00(276.4),TRBV6-6*00(245.3)	TRBD2*00(40)	TRBJ2-2*00(230)		519|530|556|0|11||55.0;516|527|553|0|11||55.0	20|28|48|12|20||40.0	25|43|71|24|42||90.0												TGTGCCAGCAGGCTAGCGGGGGGTACCGGGGAGCTGTTTTTT	36								CASRLAGGTGELFF		:::::::::0:-6:11:12:-4:-4:20:24:-5:42:::	TLML_4_	RNA
455	CLONES_TRBTLML_4__baseline2_TCR-JV_cDNA_42_GTCTGTCA_merged_170000.txt	527	12	0.000273398	TGCGCCAGCAGCTTCTCCGGGACAGGTGGCGAGCAGTACTTC	EEEEEEEEEEEEEEEEEEEEEEEEEEEEEEEEEEEEEEEEEE	TRBV5-1*00(539.3)	TRBD1*00(50)	TRBJ2-7*00(205)		554|568|590|0|14||70.0	10|20|36|16|26||50.0	26|39|67|29|42||65.0												TGCGCCAGCAGCTTCTCCGGGACAGGTGGCGAGCAGTACTTC	36								CASSFSGTGGEQYF		:::::::::0:-2:14:16:2:-4:26:29:-6:42:::	TLML_4_	RNA
456	CLONES_TRBTLML_4__baseline2_TCR-JV_cDNA_42_GTCTGTCA_merged_170000.txt	528	12	0.000273398	TGCGCCAGCAGCTTGCCCGACAGCCCGAGGGGGCAGTTCTTC	EEEEEEEEEEEEEEEEEEEEEEEEEEEEEEEEEEEEEEEEEE	TRBV5-1*00(491.3)	TRBD1*00(25),TRBD2*00(25)	TRBJ2-1*00(190)		554|569|590|0|15||75.0	14|19|36|18|23||25.0;27|32|48|26|31||25.0	32|42|70|32|42||50.0												TGCGCCAGCAGCTTGCCCGACAGCCCGAGGGGGCAGTTCTTC	36								CASSLPDSPRGQFF		:::::::::0:-1:15:18:-2:-5:23:32:-12:42:::	TLML_4_	RNA
457	CLONES_TRBTLML_4__baseline2_TCR-JV_cDNA_42_GTCTGTCA_merged_170000.txt	529	12	0.000273398	TGCGCCAGCAGCTCCACAACAGGGATGGATGAGCAGTTCTTC	EEEEEEEEEEEEEEEEEEEEEEEEEEEEEEEEEEEEEEEEEE	TRBV5-1*00(606.9)	TRBD1*00(30)	TRBJ2-1*00(210)		554|567|590|0|13||65.0	15|21|36|18|24||30.0	28|42|70|28|42||70.0												TGCGCCAGCAGCTCCACAACAGGGATGGATGAGCAGTTCTTC	36								CASSSTTGMDEQFF		:::::::::0:-3:13:18:-3:-3:24:28:-8:42:::	TLML_4_	RNA
458	CLONES_TRBTLML_4__baseline2_TCR-JV_cDNA_42_GTCTGTCA_merged_170000.txt	530	12	0.000273398	TGCGCCAGCAGCCCGGGACAGGGGATTTACGAGCAGTACTTC	EEEEEEEEEEEEEEEEEEEEEEEEEEEEEEEEEEEEEEEEEE	TRBV5-1*00(695.9)	TRBD1*00(60)	TRBJ2-7*00(213.5)		554|566|590|0|12||60.0	10|22|36|12|24||60.0	24|39|67|27|42||75.0												TGCGCCAGCAGCCCGGGACAGGGGATTTACGAGCAGTACTTC	36								CASSPGQGIYEQYF		:::::::::0:-4:12:12:2:-2:24:27:-4:42:::	TLML_4_	RNA
459	CLONES_TRBTLML_4__baseline2_TCR-JV_cDNA_42_GTCTGTCA_merged_170000.txt	531	12	0.000273398	TGCGCCAGCAGCCAAGATGGGGTCACAGATACGCAGTATTTT	EEEEEEEEEEEEEEEEEEEEEEEEEEEEEEEEEEEEEEEEEE	TRBV4-3*00(374.5)		TRBJ2-3*00(233.5)		537|555|574|0|18||90.0		22|41|69|23|42||95.0												TGCGCCAGCAGCCAAGATGGGGTCACAGATACGCAGTATTTT	36								CASSQDGVTDTQYF		:::::::::0:1:18:::::23:-2:42:::	TLML_4_	RNA
460	CLONES_TRBTLML_4__baseline2_TCR-JV_cDNA_42_GTCTGTCA_merged_170000.txt	532	12	0.000273398	TGCAGTGCTAGAGATGGGGGCAACTACAATGAGCAGTTCTTC	EEEEEEEEEEEEEEEEEEEEEEEEEEEEEEEEEEEEEEEEEE	TRBV20-1*00(290)	TRBD1*00(30)	TRBJ2-1*00(202.5)		759|774|793|0|15||75.0	18|24|36|15|21||30.0	23|42|70|23|42||95.0												TGCAGTGCTAGAGATGGGGGCAACTACAATGAGCAGTTCTTC	36								CSARDGGNYNEQFF		:::::::::0:1:15:15:-6:0:21:23:-3:42:::	TLML_4_	RNA
461	CLONES_TRBTLML_4__baseline2_TCR-JV_cDNA_42_GTCTGTCA_merged_170000.txt	533	12	0.000273398	TGCAGTGCTAGAGATGGAGGGGCCCCAACGGGGGCTTTCTTT	EEEEEEEEEEEEEEEEEEEEEEEEEEEEEEEEEEEEEEEEEE	TRBV20-1*00(320.5)	TRBD2*00(30)	TRBJ1-1*00(185)		759|774|793|0|15||75.0	26|32|48|15|21||30.0	31|40|68|33|42||45.0												TGCAGTGCTAGAGATGGAGGGGCCCCAACGGGGGCTTTCTTT	36								CSARDGGAPTGAFF		:::::::::0:1:15:15:-10:0:21:33:-11:42:::	TLML_4_	RNA
462	CLONES_TRBTLML_4__baseline2_TCR-JV_cDNA_42_GTCTGTCA_merged_170000.txt	534	12	0.000273398	TGCAGCGTTGAAGGGTTTGGTGGCCACACTGAAGCTTTCTTT	EEEEEEEEEEEEEEEEEEEEEEEEEEEEEEEEEEEEEEEEEE	TRBV29-1*00(631.8)		TRBJ1-1*00(225)		700|713|734|0|13||65.0		23|40|68|25|42||85.0												TGCAGCGTTGAAGGGTTTGGTGGCCACACTGAAGCTTTCTTT	36								CSVEGFGGHTEAFF		:::::::::0:-1:13:::::25:-3:42:::	TLML_4_	RNA
463	CLONES_TRBTLML_4__baseline2_TCR-JV_cDNA_42_GTCTGTCA_merged_170000.txt	537	12	0.000273398	TGTGCCAGTAGTGGATCGGTTAAAGAGACCCAGTACTTC	EEEEEEEEEEEEEEEEEEEEEEEEEEEEEEEEEEEEEEE	TRBV19*00(706.5)		TRBJ2-5*00(216.4)		559|571|596|0|12||60.0		23|40|68|22|39||85.0												TGTGCCAGTAGTGGATCGGTTAAAGAGACCCAGTACTTC	36								CASSGSVKETQYF		:::::::::0:-5:12:::::22:-3:39:::	TLML_4_	RNA
464	CLONES_TRBTLML_4__baseline2_TCR-JV_cDNA_42_GTCTGTCA_merged_170000.txt	538	12	0.000273398	TGTGCCAGCGGAACCGGGGGTTACACTGAAGCTTTCTTT	EEEEEEEEEEEEEEEEEEEEEEEEEEEEEEEEEEEEEEE	TRBV2*00(536.7)	TRBD1*00(25),TRBD2*00(25)	TRBJ1-1*00(225)		518|527|555|0|9||45.0	10|15|36|13|18||25.0;14|19|48|13|18||25.0	23|40|68|22|39||85.0												TGTGCCAGCGGAACCGGGGGTTACACTGAAGCTTTCTTT	36								CASGTGGYTEAFF		:::::::::0:-8:9:13:2:-9:18:22:-3:39:::	TLML_4_	RNA
465	CLONES_TRBTLML_4__baseline2_TCR-JV_cDNA_42_GTCTGTCA_merged_170000.txt	539	12	0.000273398	TGTGCCAGCAGTCCGGGGACAGCAGATACGCAGTATTTT	EEEEEEEEEEEEEEEEEEEEEEEEEEEEEEEEEEEEEEE	TRBV12-4*00(665.9),TRBV12-3*00(659.3)	TRBD1*00(35)	TRBJ2-3*00(225)		530|542|567|0|12||60.0;530|542|567|0|12||60.0	12|19|36|15|22||35.0	24|41|69|22|39||85.0												TGTGCCAGCAGTCCGGGGACAGCAGATACGCAGTATTTT	36								CASSPGTADTQYF		:::::::::0:-5:12:15:0:-5:22:22:-4:39:::	TLML_4_	RNA
466	CLONES_TRBTLML_4__baseline2_TCR-JV_cDNA_42_GTCTGTCA_merged_170000.txt	540	12	0.000273398	TGTGCCAGCAGCTCCCGGGGAACCGGGGAGCTGTTTTTT	EEEEEEEEEEEEEEEEEEEEEEEEEEEEEEEEEEEEEEE	TRBV11-2*00(272)	TRBD1*00(30),TRBD2*00(30)	TRBJ2-2*00(230)		522|535|559|0|13||65.0	9|15|36|13|19||30.0;13|19|48|13|19||30.0	25|43|71|21|39||90.0												TGTGCCAGCAGCTCCCGGGGAACCGGGGAGCTGTTTTTT	36								CASSSRGTGELFF		:::::::::0:-4:13:13:3:-9:19:21:-5:39:::	TLML_4_	RNA
467	CLONES_TRBTLML_4__baseline2_TCR-JV_cDNA_42_GTCTGTCA_merged_170000.txt	541	12	0.000273398	TGTGCCAGCAGCTGGGCGGAGGCGGTAGAGCAGTACTTC	EEEEEEEEEEEEEEEEEEEEEEEEEEEEEEEEEEEEEEE	TRBV7-9*00(420.8)	TRBD1*00(25),TRBD2*00(25)	TRBJ2-7*00(176.9)		556|569|593|0|13||65.0	20|25|36|13|18||25.0;26|31|48|17|22||25.0	27|39|67|27|39||60.0												TGTGCCAGCAGCTGGGCGGAGGCGGTAGAGCAGTACTTC	36								CASSWAEAVEQYF		:::::::::0:-4:13:13:-8:1:18:27:-7:39:::	TLML_4_	RNA
468	CLONES_TRBTLML_4__baseline2_TCR-JV_cDNA_42_GTCTGTCA_merged_170000.txt	542	12	0.000273398	TGCGCCAGCAGCCGGGACTGGAACACTGAAGCTTTCTTT	EEEEEEEEEEEEEEEEEEEEEEEEEEEEEEEEEEEEEEE	TRBV4-1*00(634)	TRBD2*00(30)	TRBJ1-1*00(232.1)		537|550|574|0|13||65.0	16|22|48|13|19||30.0	21|40|68|20|39||95.0												TGCGCCAGCAGCCGGGACTGGAACACTGAAGCTTTCTTT	36								CASSRDWNTEAFF		:::::::::0:-4:13:13:0:-10:19:20:-1:39:::	TLML_4_	RNA
469	CLONES_TRBTLML_4__baseline2_TCR-JV_cDNA_42_GTCTGTCA_merged_170000.txt	543	12	0.000273398	TGCAGTGCTAAGCCCTCAGTGAACACTGAAGCTTTCTTT	EEEEEEEEEEEEEEEEEEEEEEEEEEEEEEEEEEEEEEE	TRBV20-1*00(615.6)	TRBD2*00(30)	TRBJ1-1*00(240)		759|769|793|0|10||50.0	31|37|48|11|17||30.0	20|40|68|19|39||100.0												TGCAGTGCTAAGCCCTCAGTGAACACTGAAGCTTTCTTT	36								CSAKPSVNTEAFF		:::::::::0:-4:10:11:-15:5:17:19:0:39:::	TLML_4_	RNA
470	CLONES_TRBTLML_4__baseline2_TCR-JV_cDNA_42_GTCTGTCA_merged_170000.txt	544	12	0.000273398	TGCAGCGTTAGGGGGGGGAGCACAGATACGCAGTATTTT	EEEEEEEEEEEEEEEEEEEEEEEEEEEEEEEEEEEEEEE	TRBV29-1*00(692.5)	TRBD1*00(30)	TRBJ2-3*00(245)		700|709|734|0|9||45.0	17|23|36|9|15||30.0	20|41|69|18|39||105.0												TGCAGCGTTAGGGGGGGGAGCACAGATACGCAGTATTTT	36								CSVRGGSTDTQYF		:::::::::0:-5:9:9:-5:-1:15:18:0:39:::	TLML_4_	RNA
471	CLONES_TRBTLML_4__baseline2_TCR-JV_cDNA_42_GTCTGTCA_merged_170000.txt	545	12	0.000273398	TGCAGCGTCGTAGGACAGGGAGGAAATGGCTACACCTTC	EEEEEEEEEEEEEEEEEEEEEEEEEEEEEEEEEEEEEEE	TRBV29-1*00(611.9)	TRBD1*00(40)	TRBJ1-2*00(208.7)		700|708|734|0|8||40.0	13|21|36|12|20||40.0	26|40|68|25|39||70.0												TGCAGCGTCGTAGGACAGGGAGGAAATGGCTACACCTTC	36								CSVVGQGGNGYTF		:::::::::0:-6:8:12:-1:-3:20:25:-6:39:::	TLML_4_	RNA
472	CLONES_TRBTLML_4__baseline2_TCR-JV_cDNA_42_GTCTGTCA_merged_170000.txt	546	12	0.000273398	TGTGCCTGGAGTGAAGGGGGAGAGACCCAGTACTTC	EEEEEEEEEEEEEEEEEEEEEEEEEEEEEEEEEEEE	TRBV30*00(273)	TRBD1*00(30)	TRBJ2-5*00(220)		787|800|821|0|13||65.0	17|23|36|14|20||30.0	24|40|68|20|36||80.0												TGTGCCTGGAGTGAAGGGGGAGAGACCCAGTACTTC	36								CAWSEGGETQYF		:::::::::0:-1:13:14:-5:-1:20:20:-4:36:::	TLML_4_	RNA
473	CLONES_TRBTLML_4__baseline2_TCR-JV_cDNA_42_GTCTGTCA_merged_170000.txt	547	12	0.000273398	TGTGCCAGCAGTTCGCCTGCAGATACGCAGTATTTT	EEEEEEEEEEEEEEEEEEEEEEEEEEEEEEEEEEEE	TRBV6-2*00(505.8),TRBV6-3*00(505.8)		TRBJ2-3*00(225)		516|529|553|0|13||65.0;516|529|553|0|13||65.0		24|41|69|19|36||85.0												TGTGCCAGCAGTTCGCCTGCAGATACGCAGTATTTT	36								CASSSPADTQYF		:::::::::0:-4:13:::::19:-4:36:::	TLML_4_	RNA
474	CLONES_TRBTLML_4__baseline2_TCR-JV_cDNA_42_GTCTGTCA_merged_170000.txt	548	12	0.000273398	TGTGCCAGCAGTAGGGACAGCAATGGCTACACCTTC	EEEEEEEEEEEEEEEEEEEEEEEEEEEEEEEEEEEE	TRBV6-6*00(482.3)	TRBD1*00(35)	TRBJ1-2*00(210)		516|528|553|0|12||60.0	12|19|36|13|20||35.0	26|40|68|22|36||70.0												TGTGCCAGCAGTAGGGACAGCAATGGCTACACCTTC	36								CASSRDSNGYTF		:::::::::0:-5:12:13:0:-5:20:22:-6:36:::	TLML_4_	RNA
475	CLONES_TRBTLML_4__baseline2_TCR-JV_cDNA_42_GTCTGTCA_merged_170000.txt	549	12	0.000273398	TGTGCCAGCAGCTTAGGACAGGCAGGCTACACCTTC	EEEEEEEEEEEEEEEEEEEEEEEEEEEEEEEEEEEE	TRBV7-9*00(525)	TRBD1*00(30)	TRBJ1-2*00(150)		556|572|593|0|16||80.0	14|20|36|16|22||30.0	28|40|68|24|36||60.0												TGTGCCAGCAGCTTAGGACAGGCAGGCTACACCTTC	36								CASSLGQAGYTF		:::::::::0:-1:16:16:-2:-4:22:24:-8:36:::	TLML_4_	RNA
476	CLONES_TRBTLML_4__baseline2_TCR-JV_cDNA_42_GTCTGTCA_merged_170000.txt	550	12	0.000273398	TGCAGTGCTAGCGGCAGCCTGGGAGGCTACACCTTC	EEEEEEEEEEEEEEEEEEEEEEEEEEEEEEEEEEEE	TRBV20-1*00(370.9)		TRBJ1-2*00(200)		759|770|793|0|11||55.0		28|40|68|24|36||60.0												TGCAGTGCTAGCGGCAGCCTGGGAGGCTACACCTTC	36								CSASGSLGGYTF		:::::::::0:-3:11:::::24:-8:36:::	TLML_4_	RNA
477	CLONES_TRBTLML_4__baseline2_TCR-JV_cDNA_42_GTCTGTCA_merged_170000.txt	551	12	0.000273398	TGCAGTGCAAGACAGGTCTCAGATACGCAGTATTTT	EEEEEEEEEEEEEEEEEEEEEEEEEEEEEEEEEEEE	TRBV20-1*00(476.4)		TRBJ2-3*00(223.7)		759|771|793|0|12|ST767A|44.0		24|41|69|19|36||85.0												TGCAGTGCAAGACAGGTCTCAGATACGCAGTATTTT	36								CSARQVSDTQYF		:::::::::0:-2:12:::::19:-4:36:::	TLML_4_	RNA
478	CLONES_TRBTLML_4__baseline2_TCR-JV_cDNA_42_GTCTGTCA_merged_170000.txt	553	12	0.000273398	TGTGCCTGGAGTGAGCGGGACGAGCAGTACTTC	EEEEEEEEEEEEEEEEEEEEEEEEEEEEEEEEE	TRBV30*00(251.2)	TRBD2*00(30)	TRBJ2-7*00(210)		787|800|821|0|13||65.0	22|28|48|13|19||30.0	25|39|67|19|33||70.0												TGTGCCTGGAGTGAGCGGGACGAGCAGTACTTC	36								CAWSERDEQYF		:::::::::0:-1:13:13:-6:-4:19:19:-5:33:::	TLML_4_	RNA
479	CLONES_TRBTLML_4__baseline2_TCR-JV_cDNA_42_GTCTGTCA_merged_170000.txt	554	12	0.000273398	TGTGCCTGGAGTACCCCCGAGACCCAGTACTTC	EEEEEEEEEEEEEEEEEEEEEEEEEEEEEEEEE	TRBV30*00(433.9)	TRBD1*00(25)	TRBJ2-5*00(213.5)		787|799|821|0|12||60.0	1|6|36|13|18||25.0	25|40|68|18|33||75.0												TGTGCCTGGAGTACCCCCGAGACCCAGTACTTC	36								CAWSTPETQYF		:::::::::0:-2:12:13:11:-18:18:18:-5:33:::	TLML_4_	RNA
480	CLONES_TRBTLML_4__baseline2_TCR-JV_cDNA_42_GTCTGTCA_merged_170000.txt	555	12	0.000273398	TGCAGTGCTAGAGCGAGCGATGAGCAGTTCTTC	EEEEEEEEEEEEEEEEEEEEEEEEEEEEEEEEE	TRBV20-1*00(434.1)		TRBJ2-1*00(210)		759|772|793|0|13||65.0		28|42|70|19|33||70.0												TGCAGTGCTAGAGCGAGCGATGAGCAGTTCTTC	36								CSARASDEQFF		:::::::::0:-1:13:::::19:-8:33:::	TLML_4_	RNA
481	CLONES_TRBTLML_4__baseline2_TCR-JV_cDNA_42_GTCTGTCA_merged_170000.txt	556	12	0.000273398	TGCAGCGTTGGCGGACAAGAGACCCAGTACTTC	EEEEEEEEEEEEEEEEEEEEEEEEEEEEEEEEE	TRBV29-1*00(379.7)		TRBJ2-5*00(222)		700|710|734|0|10||50.0		22|40|68|15|33||90.0												TGCAGCGTTGGCGGACAAGAGACCCAGTACTTC	36								CSVGGQETQYF		:::::::::0:-4:10:::::15:-2:33:::	TLML_4_	RNA
482	CLONES_TRBTLML_4__baseline2_TCR-JV_cDNA_42_GTCTGTCA_merged_170000.txt	557	11	0.000250615	TGTGCCAGCAGCTTAAATGCCCTGGTTCAGGGGGCAGGCAATCAGCCCCAGCATTTT	EEEEEEEEEEEEEEEEEEEEEEEEEEEEEEEEEEEEEEEEEEEEEEEEEEEEEEEEE	TRBV7-8*00(651.3)	TRBD1*00(40)	TRBJ1-5*00(240)		567|582|604|0|15||75.0	16|24|36|27|35||40.0	22|42|70|37|57||100.0												TGTGCCAGCAGCTTAAATGCCCTGGTTCAGGGGGCAGGCAATCAGCCCCAGCATTTT	36								CASSLNALVQGAGNQPQHF		:::::::::0:-2:15:27:-4:0:35:37:-2:57:::	TLML_4_	RNA
483	CLONES_TRBTLML_4__baseline2_TCR-JV_cDNA_42_GTCTGTCA_merged_170000.txt	559	11	0.000250615	TGCAGCGTTGAAGCTTGGGACAGGGGGCTTTTCCTCTACAATGAGCAGTTCTTC	EEEEEEEEEEEEEEEEEEEEEEEEEEEEEEEEEEEEEEEEEEEEEEEEEEEEEE	TRBV29-1*00(271.4)	TRBD1*00(60)	TRBJ2-1*00(235)		700|713|734|0|13||65.0	12|24|36|16|28||60.0	23|42|70|35|54||95.0												TGCAGCGTTGAAGCTTGGGACAGGGGGCTTTTCCTCTACAATGAGCAGTTCTTC	36								CSVEAWDRGLFLYNEQFF		:::::::::0:-1:13:16:0:0:28:35:-3:54:::	TLML_4_	RNA
484	CLONES_TRBTLML_4__baseline2_TCR-JV_cDNA_42_GTCTGTCA_merged_170000.txt	561	11	0.000250615	TGTGCCAGTAGTATACCCGACAGCTTCATAGCCAAAAACATTCAGTACTTC	EEEEEEEEEEEEEEEEEEEEEEEEEEEEEEEEEEEEEEEEEEEEEEEEEEE	TRBV19*00(495)	TRBD1*00(25)	TRBJ2-4*00(255)		559|574|596|0|15||75.0	14|19|36|18|23||25.0	19|42|70|28|51||115.0												TGTGCCAGTAGTATACCCGACAGCTTCATAGCCAAAAACATTCAGTACTTC	36								CASSIPDSFIAKNIQYF		:::::::::0:-2:15:18:-2:-5:23:28:1:51:::	TLML_4_	RNA
485	CLONES_TRBTLML_4__baseline2_TCR-JV_cDNA_42_GTCTGTCA_merged_170000.txt	562	11	0.000250615	TGTGCCAGCAGTTTAAGGTCGGGGGGAGGATCTAACTATGGCTACACCTTC	EEEEEEEEEEEEEEEEEEEEEEEEEEEEEEEEEEEEEEEEEEEEEEEEEEE	TRBV27*00(550.4)	TRBD2*00(30)	TRBJ1-2*00(240)		556|571|593|0|15||75.0	25|31|48|23|29||30.0	20|40|68|31|51||100.0												TGTGCCAGCAGTTTAAGGTCGGGGGGAGGATCTAACTATGGCTACACCTTC	36								CASSLRSGGGSNYGYTF		:::::::::0:-2:15:23:-9:-1:29:31:0:51:::	TLML_4_	RNA
486	CLONES_TRBTLML_4__baseline2_TCR-JV_cDNA_42_GTCTGTCA_merged_170000.txt	563	11	0.000250615	TGTGCCAGCAGCTTAGCGCGGCTAGCGGGGGTTACAGAGACCCAGTACTTC	EEEEEEEEEEEEEEEEEEEEEEEEEEEEEEEEEEEEEEEEEEEEEEEEEEE	TRBV7-2*00(419.6)	TRBD2*00(40)	TRBJ2-5*00(220)		580|599|617|0|19||95.0	20|28|48|21|29||40.0	24|40|68|35|51||80.0												TGTGCCAGCAGCTTAGCGCGGCTAGCGGGGGTTACAGAGACCCAGTACTTC	36								CASSLARLAGVTETQYF		:::::::::0:2:19:21:-4:-4:29:35:-4:51:::	TLML_4_	RNA
487	CLONES_TRBTLML_4__baseline2_TCR-JV_cDNA_42_GTCTGTCA_merged_170000.txt	564	11	0.000250615	TGTGCCAGCAGCCCCGGGGTCGGGGTTGGAGGGGAAAACACCATATATTTT	EEEEEEEEEEEEEEEEEEEEEEEEEEEEEEEEEEEEEEEEEEEEEEEEEEE	TRBV4-2*00(140),TRBV5-4*00(135),TRBV5-5*00(135),TRBV5-8*00(135)	TRBD2*00(30)	TRBJ1-3*00(220)		537|550|574|0|13||65.0;549|561|585|0|12||60.0;549|561|585|0|12||60.0;551|563|587|0|12||60.0	26|32|48|27|33||30.0	26|42|70|35|51||80.0												TGTGCCAGCAGCCCCGGGGTCGGGGTTGGAGGGGAAAACACCATATATTTT	36								CASSPGVGVGGENTIYF		:::::::::0:-4:13:27:-10:0:33:35:-6:51:::	TLML_4_	RNA
488	CLONES_TRBTLML_4__baseline2_TCR-JV_cDNA_42_GTCTGTCA_merged_170000.txt	565	11	0.000250615	TGCAGCGTTGTGGAGCGGGGGGCCTCGAGCTCCTACAATGAGCAGTTCTTC	EEEEEEEEEEEEEEEEEEEEEEEEEEEEEEEEEEEEEEEEEEEEEEEEEEE	TRBV29-1*00(629.5)	TRBD2*00(34),TRBD1*00(30)	TRBJ2-1*00(265)		700|710|734|0|10||50.0	22|34|48|13|24|DA28|34.0;18|24|36|17|23||30.0	17|42|70|26|51||125.0												TGCAGCGTTGTGGAGCGGGGGGCCTCGAGCTCCTACAATGAGCAGTTCTTC	36								CSVVERGASSSYNEQFF		:::::::::0:-4:10:13:-6:2:24:26:3:51:::	TLML_4_	RNA
489	CLONES_TRBTLML_4__baseline2_TCR-JV_cDNA_42_GTCTGTCA_merged_170000.txt	568	11	0.000250615	TGCGCCAGCAGTCCTGCCGGGACAGAGATCCTACAATGAGCAGTTCTTC	EEEEEEEEEEEEEEEEEEEEEEEEEEEEEEEEEEEEEEEEEEEEEEEEE	TRBV23-1*00(245.9)	TRBD1*00(40),TRBD2*00(35)	TRBJ2-1*00(249)		580|593|617|0|13||65.0	10|18|36|16|24||40.0;14|21|48|16|23||35.0	17|42|70|24|49|SC20A|109.0												TGCGCCAGCAGTCCTGCCGGGACAGAGATCCTACAATGAGCAGTTCTTC	36								CASSPAGT_RSYNEQFF		:::::::::0:-4:13:16:2:-6:24:24:3:49:::	TLML_4_	RNA
490	CLONES_TRBTLML_4__baseline2_TCR-JV_cDNA_42_GTCTGTCA_merged_170000.txt	571	11	0.000250615	TGTGCCATCAGTGAGTCTCAGGGGGAATTCGGGAATACGCAGTATTTT	EEEEEEEEEEEEEEEEEEEEEEEEEEEEEEEEEEEEEEEEEEEEEEEE	TRBV10-3*00(520.4)	TRBD1*00(35)	TRBJ2-3*00(210)		533|550|570|0|17||85.0	16|23|36|18|25||35.0	27|41|69|34|48||70.0												TGTGCCATCAGTGAGTCTCAGGGGGAATTCGGGAATACGCAGTATTTT	36								CAISESQGEFGNTQYF		:::::::::0:0:17:18:-4:-1:25:34:-7:48:::	TLML_4_	RNA
491	CLONES_TRBTLML_4__baseline2_TCR-JV_cDNA_42_GTCTGTCA_merged_170000.txt	572	11	0.000250615	TGTGCCAGCTCAAGGGACAGGGTACCGAACACCGGGGAGCTGTTTTTT	EEEEEEEEEEEEEEEEEEEEEEEEEEEEEEEEEEEEEEEEEEEEEEEE	TRBV6-2*00(497.1),TRBV6-3*00(497.1)	TRBD1*00(45)	TRBJ2-2*00(253.5)		516|525|553|0|9||45.0;516|525|553|0|9||45.0	12|21|36|13|22||45.0	20|43|71|25|48||115.0												TGTGCCAGCTCAAGGGACAGGGTACCGAACACCGGGGAGCTGTTTTTT	36								CASSRDRVPNTGELFF		:::::::::0:-8:9:13:0:-3:22:25:0:48:::	TLML_4_	RNA
492	CLONES_TRBTLML_4__baseline2_TCR-JV_cDNA_42_GTCTGTCA_merged_170000.txt	573	11	0.000250615	TGTGCCAGCGGATCCGGGACTAGCGGGGTGCAAGAGACCCAGTACTTC	EEEEEEEEEEEEEEEEEEEEEEEEEEEEEEEEEEEEEEEEEEEEEEEE	TRBV7-2*00(482.7)	TRBD2*00(70)	TRBJ2-5*00(230)		580|589|617|0|9||45.0	14|28|48|13|27||70.0	22|40|68|30|48||90.0												TGTGCCAGCGGATCCGGGACTAGCGGGGTGCAAGAGACCCAGTACTTC	36								CASGSGTSGVQETQYF		:::::::::0:-8:9:13:2:-4:27:30:-2:48:::	TLML_4_	RNA
493	CLONES_TRBTLML_4__baseline2_TCR-JV_cDNA_42_GTCTGTCA_merged_170000.txt	574	11	0.000250615	TGTGCCAGCGAGAGATTGTACGGGACGACGTCCTACGAGCAGTACTTC	EEEEEEEEEEEEEEEEEEEEEEEEEEEEEEEEEEEEEEEEEEEEEEEE	TRBV7-9*00(453.5)	TRBD1*00(30),TRBD2*00(30)	TRBJ2-7*00(230)		556|565|593|0|9||45.0	11|17|36|20|26||30.0;15|21|48|20|26||30.0	21|39|67|30|48||90.0												TGTGCCAGCGAGAGATTGTACGGGACGACGTCCTACGAGCAGTACTTC	36								CASERLYGTTSYEQYF		:::::::::0:-8:9:20:1:-7:26:30:-1:48:::	TLML_4_	RNA
494	CLONES_TRBTLML_4__baseline2_TCR-JV_cDNA_42_GTCTGTCA_merged_170000.txt	575	11	0.000250615	TGTGCCAGCAGTTTGGGGGCGGGACAGGGCACCGGGGAGCTGTTTTTT	EEEEEEEEEEEEEEEEEEEEEEEEEEEEEEEEEEEEEEEEEEEEEEEE	TRBV12-3*00(514.3),TRBV12-4*00(514.3)	TRBD1*00(50)	TRBJ2-2*00(165.2)		530|544|567|0|14||70.0;530|544|567|0|14||70.0	11|21|36|19|29||50.0	24|43|71|29|48||95.0												TGTGCCAGCAGTTTGGGGGCGGGACAGGGCACCGGGGAGCTGTTTTTT	36								CASSLGAGQGTGELFF		:::::::::0:-3:14:19:1:-3:29:29:-4:48:::	TLML_4_	RNA
495	CLONES_TRBTLML_4__baseline2_TCR-JV_cDNA_42_GTCTGTCA_merged_170000.txt	576	11	0.000250615	TGTGCCAGCAGTTCCTGGACTAGCGGGAACACCGGGGAGCTGTTTTTT	EEEEEEEEEEEEEEEEEEEEEEEEEEEEEEEEEEEEEEEEEEEEEEEE	TRBV6-2*00(215),TRBV6-3*00(215),TRBV6-5*00(199),TRBV6-6*00(199),TRBV6-1*00(194)	TRBD2*00(50)	TRBJ2-2*00(247.6)		516|529|553|0|13||65.0;516|529|553|0|13||65.0;519|532|556|0|13||65.0;516|529|553|0|13||65.0;516|528|553|0|12||60.0	17|27|48|16|26||50.0	21|43|71|26|48||110.0												TGTGCCAGCAGTTCCTGGACTAGCGGGAACACCGGGGAGCTGTTTTTT	36								CASSSWTSGNTGELFF		:::::::::0:-4:13:16:-1:-5:26:26:-1:48:::	TLML_4_	RNA
496	CLONES_TRBTLML_4__baseline2_TCR-JV_cDNA_42_GTCTGTCA_merged_170000.txt	577	11	0.000250615	TGTGCCAGCAGTTACTCCCGGGACAGGGCCGAGGGTGAGCAGTTCTTC	EEEEEEEEEEEEEEEEEEEEEEEEEEEEEEEEEEEEEEEEEEEEEEEE	TRBV6-5*00(565)	TRBD1*00(55)	TRBJ2-1*00(115)		519|536|556|0|17||85.0	10|21|36|17|28||55.0	29|42|70|35|48||65.0												TGTGCCAGCAGTTACTCCCGGGACAGGGCCGAGGGTGAGCAGTTCTTC	36								CASSYSRDRAEGEQFF		:::::::::0:0:17:17:2:-3:28:35:-9:48:::	TLML_4_	RNA
497	CLONES_TRBTLML_4__baseline2_TCR-JV_cDNA_42_GTCTGTCA_merged_170000.txt	578	11	0.000250615	TGTGCCAGCAGTAACTCACCATACCCTAGCCCCGTTGAGCAGTTCTTC	EEEEEEEEEEEEEEEEEEEEEEEEEEEEEEEEEEEEEEEEEEEEEEEE	TRBV6-2*00(274.5),TRBV6-3*00(274.5)	TRBD2*00(29),TRBD1*00(25)	TRBJ2-1*00(205)		516|533|553|0|17|ST528A|69.0;516|533|553|0|17|ST528A|69.0	8|17|48|25|34|ST12C|29.0;0|5|36|28|33||25.0	29|42|70|35|48||65.0												TGTGCCAGCAGTAACTCACCATACCCTAGCCCCGTTGAGCAGTTCTTC	36								CASSNSPYPSPVEQFF		:::::::::0:0:17:25:8:-15:34:35:-9:48:::	TLML_4_	RNA
498	CLONES_TRBTLML_4__baseline2_TCR-JV_cDNA_42_GTCTGTCA_merged_170000.txt	579	11	0.000250615	TGTGCCAGCAGCTTGCTAGGGGGGACAGGCTACTACGAGCAGTACTTC	EEEEEEEEEEEEEEEEEEEEEEEEEEEEEEEEEEEEEEEEEEEEEEEE	TRBV7-2*00(557.7)	TRBD1*00(35)	TRBJ2-7*00(156.7)		580|594|617|0|14||70.0	12|19|36|21|28||35.0	19|39|67|28|48|SC22A|84.0												TGTGCCAGCAGCTTGCTAGGGGGGACAGGCTACTACGAGCAGTACTTC	36								CASSLLGGTGYYEQYF		:::::::::0:-3:14:21:0:-5:28:28:1:48:::	TLML_4_	RNA
499	CLONES_TRBTLML_4__baseline2_TCR-JV_cDNA_42_GTCTGTCA_merged_170000.txt	580	11	0.000250615	TGTGCCAGCAGCTTATTTGCGGGGGGGTTCCAAGAGACCCAGTACTTC	EEEEEEEEEEEEEEEEEEEEEEEEEEEEEEEEEEEEEEEEEEEEEEEE	TRBV7-6*00(335),TRBV7-7*00(303)	TRBD1*00(25),TRBD2*00(25)	TRBJ2-5*00(239)		576|591|613|0|15||75.0;585|600|622|0|15||75.0	18|23|36|20|25||25.0;23|28|48|18|23||25.0	17|40|68|25|48|SA20T|99.0												TGTGCCAGCAGCTTATTTGCGGGGGGGTTCCAAGAGACCCAGTACTTC	36								CASSLFAGGFQETQYF		:::::::::0:-2:15:20:-6:-1:25:25:3:48:::	TLML_4_	RNA
500	CLONES_TRBTLML_4__baseline2_TCR-JV_cDNA_42_GTCTGTCA_merged_170000.txt	581	11	0.000250615	TGTGCCAGCAGCGTTTTGCAGGGGGAAGCCACAGATACGCAGTATTTT	EEEEEEEEEEEEEEEEEEEEEEEEEEEEEEEEEEEEEEEEEEEEEEEE	TRBV9*00(378.4)	TRBD1*00(35)	TRBJ2-3*00(235)		559|573|595|0|14||70.0	16|23|36|18|25||35.0	22|41|69|29|48||95.0												TGTGCCAGCAGCGTTTTGCAGGGGGAAGCCACAGATACGCAGTATTTT	36								CASSVLQGEATDTQYF		:::::::::0:-2:14:18:-4:-1:25:29:-2:48:::	TLML_4_	RNA
501	CLONES_TRBTLML_4__baseline2_TCR-JV_cDNA_42_GTCTGTCA_merged_170000.txt	582	11	0.000250615	TGCGCCAGCAGCTTGACAACGACAGGGCGTCAAGAGACCCAGTACTTC	EEEEEEEEEEEEEEEEEEEEEEEEEEEEEEEEEEEEEEEEEEEEEEEA	TRBV5-1*00(658.5)	TRBD1*00(35)	TRBJ2-5*00(110)		554|569|590|0|15||75.0	14|21|36|20|27||35.0	22|40|68|30|48||90.0												TGCGCCAGCAGCTTGACAACGACAGGGCGTCAAGAGACCCAGTACTTC	32								CASSLTTTGRQETQYF		:::::::::0:-1:15:20:-2:-3:27:30:-2:48:::	TLML_4_	RNA
502	CLONES_TRBTLML_4__baseline2_TCR-JV_cDNA_42_GTCTGTCA_merged_170000.txt	583	11	0.000250615	TGCGCCAGCAGCCAGGACAGCGGGGGTTCCTACAATGAGCAGTTCTTC	EEEEEEEEEEEEEEEEEEENNNNNNNNNNNNNNNNNNNNNNNNNNNNE	TRBV4-3*00(954.6)	TRBD1*00(34),TRBD2*00(30)	TRBJ2-1*00(169.5)		537|551|574|0|14||70.0	13|23|36|14|24|SG19C|34.0;22|28|48|18|24||30.0	21|42|70|27|48||105.0												TGCGCCAGCAGCCAGGACAGCGGGGGTTCCTACAATGAGCAGTTCTTC	36								CASSQDSGGSYNEQFF		:::::::::0:-3:14:14:-1:-1:24:27:-1:48:::	TLML_4_	RNA
503	CLONES_TRBTLML_4__baseline2_TCR-JV_cDNA_42_GTCTGTCA_merged_170000.txt	587	11	0.000250615	TGTGCCACCAGTGGTAAGCGGGGGCCCCAAGAGACCCAGTACTTC	EEEEEEEEEEEEEEEEEEEEEEEEEEEEEEEEEEEEEEEEEEEEE	TRBV24-1*00(545)	TRBD1*00(30),TRBD2*00(30)	TRBJ2-5*00(233.4)		559|572|597|0|13||65.0	18|24|36|19|25||30.0;22|28|48|16|22||30.0	21|40|68|26|45||95.0												TGTGCCACCAGTGGTAAGCGGGGGCCCCAAGAGACCCAGTACTTC	36								CATSGKRGPQETQYF		:::::::::0:-5:13:19:-6:0:25:26:-1:45:::	TLML_4_	RNA
504	CLONES_TRBTLML_4__baseline2_TCR-JV_cDNA_42_GTCTGTCA_merged_170000.txt	588	11	0.000250615	TGTGCCAGCTCACCAAACCGGGACGGAGATCAGCCCCAGCATTTT	EEEEEEEEEEEEEEEEEEEEEEEEEEEEEEEEEEEEEEEEEEEEE	TRBV18*00(590)	TRBD1*00(35),TRBD2*00(35)	TRBJ1-5*00(221.8)		702|717|739|0|15||75.0	10|17|36|17|24||35.0;14|21|48|17|24||35.0	25|42|70|28|45||85.0												TGTGCCAGCTCACCAAACCGGGACGGAGATCAGCCCCAGCATTTT	36								CASSPNRDGDQPQHF		:::::::::0:-2:15:17:2:-7:24:28:-5:45:::	TLML_4_	RNA
505	CLONES_TRBTLML_4__baseline2_TCR-JV_cDNA_42_GTCTGTCA_merged_170000.txt	589	11	0.000250615	TGTGCCAGCATCTCCCGGACAGGGGGCACCGGGGAGCTGTTTTTT	EEEEEEEEEEEEEEEEEEEEEEEEEEEEEEEEEEEEEEEEEEEEE	TRBV5-5*00(763.5),TRBV5-7*00(683.5)	TRBD1*00(50)	TRBJ2-2*00(235)		549|559|585|0|10||50.0;551|561|587|0|10||50.0	13|23|36|16|26||50.0	24|43|71|26|45||95.0												TGTGCCAGCATCTCCCGGACAGGGGGCACCGGGGAGCTGTTTTTT	36								CASISRTGGTGELFF		:::::::::0:-6:10:16:-1:-1:26:26:-4:45:::	TLML_4_	RNA
506	CLONES_TRBTLML_4__baseline2_TCR-JV_cDNA_42_GTCTGTCA_merged_170000.txt	590	11	0.000250615	TGTGCCAGCACCTCTGGAAACAGCGACTACTATGGCTACACCTTC	EEEEEEEEEEEEEEEEEEEEEEEEEEEEEEEEEEEEEEEEEEAAA	TRBV6-1*00(983.5)		TRBJ1-2*00(95)		516|526|553|0|10||50.0		23|40|68|28|45||85.0												TGTGCCAGCACCTCTGGAAACAGCGACTACTATGGCTACACCTTC	32								CASTSGNSDYYGYTF		:::::::::0:-7:10:::::28:-3:45:::	TLML_4_	RNA
507	CLONES_TRBTLML_4__baseline2_TCR-JV_cDNA_42_GTCTGTCA_merged_170000.txt	591	11	0.000250615	TGTGCCAGCAGTTACTCGGCAGGGAGGAATTCACCCCTCCACTTT	EEEEEEEEEEEEEEEEEEEEEEEEEEEEEEEEEEEEEEEEEEEAA	TRBV6-5*00(730)	TRBD2*00(30)	TRBJ1-6*00(105)		519|537|556|0|18||90.0	25|31|48|21|27||30.0	27|45|73|27|45||90.0												TGTGCCAGCAGTTACTCGGCAGGGAGGAATTCACCCCTCCACTTT	32								CASSYSAGRNSPLHF		:::::::::0:1:18:21:-9:-1:27:27:-7:45:::	TLML_4_	RNA
508	CLONES_TRBTLML_4__baseline2_TCR-JV_cDNA_42_GTCTGTCA_merged_170000.txt	592	11	0.000250615	TGTGCCAGCAGTTACGTGGGGGGTCTTAGAAATGAGCAGTTCTTC	EEEEEEEEEEEEEEEEEEEEEEEEEEEEEEEEEEEEEEEEEEEEE	TRBV6-5*00(312.5)	TRBD1*00(25)	TRBJ2-1*00(213.4)		519|534|556|0|15||75.0	18|23|36|17|22||25.0	27|42|70|30|45||75.0												TGTGCCAGCAGTTACGTGGGGGGTCTTAGAAATGAGCAGTTCTTC	36								CASSYVGGLRNEQFF		:::::::::0:-2:15:17:-6:-1:22:30:-7:45:::	TLML_4_	RNA
509	CLONES_TRBTLML_4__baseline2_TCR-JV_cDNA_42_GTCTGTCA_merged_170000.txt	593	11	0.000250615	TGTGCCAGCAGTCTGACTAGCGGCTCCTACAATGAGCAGTTCTTC	EEEEEEEEEEEEEEEEEEEEEEEEEEEEEEEEEEEEEEEEEEEEE	TRBV12-3*00(374.5),TRBV12-4*00(374.5)	TRBD2*00(40)	TRBJ2-1*00(243.2)		530|542|567|0|12||60.0;530|542|567|0|12||60.0	18|26|48|14|22||40.0	19|42|70|22|45||115.0												TGTGCCAGCAGTCTGACTAGCGGCTCCTACAATGAGCAGTTCTTC	36								CASSLTSGSYNEQFF		:::::::::0:-5:12:14:-2:-6:22:22:1:45:::	TLML_4_	RNA
510	CLONES_TRBTLML_4__baseline2_TCR-JV_cDNA_42_GTCTGTCA_merged_170000.txt	594	11	0.000250615	TGTGCCAGCAGTCGTGCCGGGACAGGGGAAGATACGCAGTATTTT	EEEEEEEEEEEEEEEEEEEEEEEEEEEEEEEEEEEEEEEEEEEEE	TRBV6-2*00(500.6),TRBV6-3*00(500.6)	TRBD1*00(60)	TRBJ2-3*00(220)		516|528|553|0|12||60.0;516|528|553|0|12||60.0	10|22|36|16|28||60.0	25|41|69|29|45||80.0												TGTGCCAGCAGTCGTGCCGGGACAGGGGAAGATACGCAGTATTTT	36								CASSRAGTGEDTQYF		:::::::::0:-5:12:16:2:-2:28:29:-5:45:::	TLML_4_	RNA
511	CLONES_TRBTLML_4__baseline2_TCR-JV_cDNA_42_GTCTGTCA_merged_170000.txt	595	11	0.000250615	TGTGCCAGCAGTGACAGGTTTGACAGGCCCTACGAGCAGTACTTC	EEEEEEEEEEEEEEEEEEEEEEEEEEEEEEEEEEEEEEEEEEEEE	TRBV25-1*00(484.3)	TRBD1*00(30)	TRBJ2-7*00(221.4)		551|565|588|0|14||70.0	14|20|36|21|27||30.0	22|39|67|28|45||85.0												TGTGCCAGCAGTGACAGGTTTGACAGGCCCTACGAGCAGTACTTC	36								CASSDRFDRPYEQYF		:::::::::0:-3:14:21:-2:-4:27:28:-2:45:::	TLML_4_	RNA
512	CLONES_TRBTLML_4__baseline2_TCR-JV_cDNA_42_GTCTGTCA_merged_170000.txt	596	11	0.000250615	TGTGCCAGCAGCTTTCTCGCGGTCTTCACAGATACGCAGTATTTT	EEEEEEEEEEEEEEEEEEEEEEEEEEEEEEEEEEEEEEEEEEEEE	TRBV5-4*00(328.5),TRBV5-8*00(302.9)		TRBJ2-3*00(235)		549|563|585|0|14||70.0;551|565|587|0|14||70.0		22|41|69|26|45||95.0												TGTGCCAGCAGCTTTCTCGCGGTCTTCACAGATACGCAGTATTTT	36								CASSFLAVFTDTQYF		:::::::::0:-2:14:::::26:-2:45:::	TLML_4_	RNA
513	CLONES_TRBTLML_4__baseline2_TCR-JV_cDNA_42_GTCTGTCA_merged_170000.txt	597	11	0.000250615	TGTGCCAGCAGCTTCCTAAGAAGGCCAGGGGACGAGCAGTACTTC	EEEEEEEEEEEEEEEEEEEEEEEEEEEEEEEEEEEEEEEEEEEEE	TRBV7-8*00(612.8)	TRBD1*00(30)	TRBJ2-7*00(158)		567|581|604|0|14||70.0	16|22|36|25|31||30.0	25|39|67|31|45||70.0												TGTGCCAGCAGCTTCCTAAGAAGGCCAGGGGACGAGCAGTACTTC	36								CASSFLRRPGDEQYF		:::::::::0:-3:14:25:-4:-2:31:31:-5:45:::	TLML_4_	RNA
514	CLONES_TRBTLML_4__baseline2_TCR-JV_cDNA_42_GTCTGTCA_merged_170000.txt	598	11	0.000250615	TGTGCCAGCAGCTTACAAGGGTCCGGTGTTGGGGAGCAGTTCTTC	EEEEEEEEEEEEEEEEEEEEEEEEEEEEEEEEEEEEEEEEEEEEE	TRBV7-9*00(530.4)		TRBJ2-1*00(198.5)		556|571|593|0|15||75.0		30|42|70|33|45||60.0												TGTGCCAGCAGCTTACAAGGGTCCGGTGTTGGGGAGCAGTTCTTC	36								CASSLQGSGVGEQFF		:::::::::0:-2:15:::::33:-10:45:::	TLML_4_	RNA
515	CLONES_TRBTLML_4__baseline2_TCR-JV_cDNA_42_GTCTGTCA_merged_170000.txt	599	11	0.000250615	TGTGCCAGCAGCCCTCAAGCGGGGGAGACCTACGAGCAGTACTTC	EEEEEEEEEEEEEEEEEEEEEEEEEEEEEEEEEEEEEEEEEEEEE	TRBV7-3*00(374.1)	TRBD2*00(30)	TRBJ2-7*00(223.5)		540|552|577|0|12||60.0	22|28|48|17|23||30.0	22|39|67|28|45||85.0												TGTGCCAGCAGCCCTCAAGCGGGGGAGACCTACGAGCAGTACTTC	36								CASSPQAGETYEQYF		:::::::::0:-5:12:17:-6:-4:23:28:-2:45:::	TLML_4_	RNA
516	CLONES_TRBTLML_4__baseline2_TCR-JV_cDNA_42_GTCTGTCA_merged_170000.txt	600	11	0.000250615	TGTGCCAGCAGCCCGTGGGCAGGGGGTTACAATGAGCAGTTCTTC	EEEEEEEEEEEEEEEEEEEEEEEEEEEEEEEEEEEEEEEEEEEEE	TRBV7-2*00(598.5)	TRBD1*00(35)	TRBJ2-1*00(230)		580|592|617|0|12||60.0	16|23|36|19|26||35.0	24|42|70|27|45||90.0												TGTGCCAGCAGCCCGTGGGCAGGGGGTTACAATGAGCAGTTCTTC	36								CASSPWAGGYNEQFF		:::::::::0:-5:12:19:-4:-1:26:27:-4:45:::	TLML_4_	RNA
517	CLONES_TRBTLML_4__baseline2_TCR-JV_cDNA_42_GTCTGTCA_merged_170000.txt	601	11	0.000250615	TGTGCCAGCAGCGTAGGAGGTAGGACAGAAGAGACCCAGTACTTC	EEEEEEEEEEEEEEEEEEEEEEEEEEEEEEEEEEEEEEEEEEEEE	TRBV9*00(471.9)	TRBD1*00(30)	TRBJ2-5*00(220)		559|575|595|0|16||80.0	13|19|36|22|28||30.0	23|40|68|28|45||85.0												TGTGCCAGCAGCGTAGGAGGTAGGACAGAAGAGACCCAGTACTTC	36								CASSVGGRTEETQYF		:::::::::0:0:16:22:-1:-5:28:28:-3:45:::	TLML_4_	RNA
518	CLONES_TRBTLML_4__baseline2_TCR-JV_cDNA_42_GTCTGTCA_merged_170000.txt	602	11	0.000250615	TGTGCCAGCAGCATCCGCGGGCTCGACACAGATACGCAGTATTTT	EEEEEEEEEEEEEEEEEEEEEEEEEEEEEEEEEEEEEEEEEEEEE	TRBV7-3*00(406.7)	TRBD2*00(25)	TRBJ2-3*00(233.5)		540|552|577|0|12||60.0	23|28|48|16|21||25.0	22|41|69|26|45||95.0												TGTGCCAGCAGCATCCGCGGGCTCGACACAGATACGCAGTATTTT	36								CASSIRGLDTDTQYF		:::::::::0:-5:12:16:-7:-4:21:26:-2:45:::	TLML_4_	RNA
519	CLONES_TRBTLML_4__baseline2_TCR-JV_cDNA_42_GTCTGTCA_merged_170000.txt	603	11	0.000250615	TGTGCCAGCAAAGCGTCCAGCCCCGGCACAGATACGCAGTATTTT	EEEEEEEEEEEEEEEEEEEEEEEEEEEEEEEEEEEEEEEEEEEEA	TRBV3-1*00(858.5)	TRBD1*00(25)	TRBJ2-3*00(120)		543|553|580|0|10||50.0	0|5|36|19|24||25.0	21|41|69|25|45||100.0												TGTGCCAGCAAAGCGTCCAGCCCCGGCACAGATACGCAGTATTTT	32								CASKASSPGTDTQYF		:::::::::0:-7:10:19:12:-19:24:25:-1:45:::	TLML_4_	RNA
520	CLONES_TRBTLML_4__baseline2_TCR-JV_cDNA_42_GTCTGTCA_merged_170000.txt	605	11	0.000250615	TGCGCCAGCAGCTCCGGCGCGGGGCTTGGTGAAAAACTGTTTTTT	EEEEEEEEEEEEEEEEEEEEEEEEEEEEEEEEEEEEEEEEEEEEE	TRBV5-1*00(587.7)	TRBD1*00(25),TRBD2*00(25)	TRBJ1-4*00(158.8)		554|567|590|0|13||65.0	19|24|36|20|25||25.0;23|28|48|18|23||25.0	27|43|71|29|45||80.0												TGCGCCAGCAGCTCCGGCGCGGGGCTTGGTGAAAAACTGTTTTTT	36								CASSSGAGLGEKLFF		:::::::::0:-3:13:20:-7:0:25:29:-7:45:::	TLML_4_	RNA
521	CLONES_TRBTLML_4__baseline2_TCR-JV_cDNA_42_GTCTGTCA_merged_170000.txt	606	11	0.000250615	TGCGCCAGCAGCCCACAACAGGGGCGCGCCGGGGAGCTGTTTTTT	EEEEEEEEEEEEEEEEEEEEEEEEEEEEEEEEEEEEEEEEEEEEE	TRBV5-1*00(464.2)	TRBD1*00(35)	TRBJ2-2*00(212)		554|566|590|0|12||60.0	15|22|36|17|24||35.0	26|43|71|28|45||85.0												TGCGCCAGCAGCCCACAACAGGGGCGCGCCGGGGAGCTGTTTTTT	36								CASSPQQGRAGELFF		:::::::::0:-4:12:17:-3:-2:24:28:-6:45:::	TLML_4_	RNA
522	CLONES_TRBTLML_4__baseline2_TCR-JV_cDNA_42_GTCTGTCA_merged_170000.txt	607	11	0.000250615	TGCAGTGCCCCGCGGGGGGCCGTTAGCACAGATACGCAGTATTTT	EEEEEEEEEEEEEEEEEEEEEEEEEEEEEEEEEEEEEEEEEEEEE	TRBV20-1*00(910.6)	TRBD1*00(30),TRBD2*00(29)	TRBJ2-3*00(250)		759|767|793|0|8||40.0	18|24|36|14|20||30.0;23|34|48|11|21|DA28|29.0	19|41|69|23|45||110.0												TGCAGTGCCCCGCGGGGGGCCGTTAGCACAGATACGCAGTATTTT	36								CSAPRGAVSTDTQYF		:::::::::0:-6:8:14:-6:0:20:23:1:45:::	TLML_4_	RNA
523	CLONES_TRBTLML_4__baseline2_TCR-JV_cDNA_42_GTCTGTCA_merged_170000.txt	608	11	0.000250615	TGCAGCGTTGGGGGAATACAGGGCTCTGGCGGGGAGCTGTTTTTT	EEEEEEEEEEEEEEEEEEEEEEEEEEEEEEEEEEEEEEEEEEEEE	TRBV29-1*00(444.5)	TRBD1*00(30)	TRBJ2-2*00(220)		700|710|734|0|10||50.0	15|21|36|17|23||30.0	27|43|71|29|45||80.0												TGCAGCGTTGGGGGAATACAGGGCTCTGGCGGGGAGCTGTTTTTT	36								CSVGGIQGSGGELFF		:::::::::0:-4:10:17:-3:-3:23:29:-7:45:::	TLML_4_	RNA
524	CLONES_TRBTLML_4__baseline2_TCR-JV_cDNA_42_GTCTGTCA_merged_170000.txt	613	11	0.000250615	TGTGCCGGGGGCGACAGGGAGGACAAAAACATTCAGTACTTC	EEEEEEEEEEEEEEEEEEEEEEEEEEEEEEEEEEEEEEEEEE	TRBV30*00(381.1)	TRBD1*00(35),TRBD2*00(30)	TRBJ2-4*00(235)		787|793|821|0|6||30.0	14|21|36|12|19||35.0;25|31|48|16|22||30.0	23|42|70|23|42||95.0												TGTGCCGGGGGCGACAGGGAGGACAAAAACATTCAGTACTTC	36								CAGGDREDKNIQYF		:::::::::0:-8:6:12:-2:-3:19:23:-3:42:::	TLML_4_	RNA
525	CLONES_TRBTLML_4__baseline2_TCR-JV_cDNA_42_GTCTGTCA_merged_170000.txt	614	11	0.000250615	TGTGCCACCAGTGATTCCGGGGGCGCAGATACGCAGTATTTT	EEEEEEEEEEEEEEEEEEEEEEEEEEEEEEEEEEEEEEEEEE	TRBV24-1*00(500.5)	TRBD1*00(35)	TRBJ2-3*00(220.6)		559|575|597|0|16||80.0	18|25|36|18|25||35.0	24|41|69|25|42||85.0												TGTGCCACCAGTGATTCCGGGGGCGCAGATACGCAGTATTTT	36								CATSDSGGADTQYF		:::::::::0:-2:16:18:-6:1:25:25:-4:42:::	TLML_4_	RNA
526	CLONES_TRBTLML_4__baseline2_TCR-JV_cDNA_42_GTCTGTCA_merged_170000.txt	615	11	0.000250615	TGTGCCAGTAGATACTCAGGGGGCCTTGATGAGCAGTTCTTC	EEEEEEEEEEEEEEEEEEEEEEEEEEEEEEEEEEEEEEEEEE	TRBV19*00(490)	TRBD1*00(40)	TRBJ2-1*00(208.5)		559|570|596|0|11||55.0	16|24|36|16|24||40.0	28|42|70|28|42||70.0												TGTGCCAGTAGATACTCAGGGGGCCTTGATGAGCAGTTCTTC	36								CASRYSGGLDEQFF		:::::::::0:-6:11:16:-4:0:24:28:-8:42:::	TLML_4_	RNA
527	CLONES_TRBTLML_4__baseline2_TCR-JV_cDNA_42_GTCTGTCA_merged_170000.txt	616	11	0.000250615	TGTGCCAGCTCACCGGGACAGAACACCGGGGAGCTGTTTTTT	EEEEEEEEEEEEEEEEEEEEEEEEEEEEEEEEEEEEEEEEEE	TRBV18*00(505)	TRBD1*00(30)	TRBJ2-2*00(246.8)		702|716|739|0|14||70.0	12|18|36|14|20||30.0	21|43|71|20|42||110.0												TGTGCCAGCTCACCGGGACAGAACACCGGGGAGCTGTTTTTT	36								CASSPGQNTGELFF		:::::::::0:-3:14:14:0:-6:20:20:-1:42:::	TLML_4_	RNA
528	CLONES_TRBTLML_4__baseline2_TCR-JV_cDNA_42_GTCTGTCA_merged_170000.txt	617	11	0.000250615	TGTGCCAGCAGTTCAAACACGGAATCCGATGGCTACACCTTC	EEEEEEEEEEEEEEEEEEEEEEEEEEEEEEEEEEEEEEEEEE	TRBV6-2*00(589.4),TRBV6-3*00(589.4)		TRBJ1-2*00(210)		516|529|553|0|13||65.0;516|529|553|0|13||65.0		26|40|68|28|42||70.0												TGTGCCAGCAGTTCAAACACGGAATCCGATGGCTACACCTTC	36								CASSSNTESDGYTF		:::::::::0:-4:13:::::28:-6:42:::	TLML_4_	RNA
529	CLONES_TRBTLML_4__baseline2_TCR-JV_cDNA_42_GTCTGTCA_merged_170000.txt	618	11	0.000250615	TGTGCCAGCAGTTGGGACAGGGGTAGCTATGGCTACACCTTC	EEEEEEEEEEEEEEEEEEEEEEEEEEEEEEEEEEEEEEEEEE	TRBV12-3*00(630),TRBV12-4*00(630)	TRBD1*00(50)	TRBJ1-2*00(220)		530|543|567|0|13||65.0;530|543|567|0|13||65.0	12|22|36|13|23||50.0	24|40|68|26|42||80.0												TGTGCCAGCAGTTGGGACAGGGGTAGCTATGGCTACACCTTC	36								CASSWDRGSYGYTF		:::::::::0:-4:13:13:0:-2:23:26:-4:42:::	TLML_4_	RNA
530	CLONES_TRBTLML_4__baseline2_TCR-JV_cDNA_42_GTCTGTCA_merged_170000.txt	619	11	0.000250615	TGTGCCAGCAGTTACCGCCGGGGAGGTACTGAAGCTTTCTTT	EEEEEEEEEEEEEEEEEEEEEEEEEEEEEEEEEEEEEEEEEE	TRBV6-5*00(760.4)	TRBD2*00(30)	TRBJ1-1*00(215)		519|534|556|0|15||75.0	25|31|48|20|26||30.0	25|40|68|27|42||75.0												TGTGCCAGCAGTTACCGCCGGGGAGGTACTGAAGCTTTCTTT	36								CASSYRRGGTEAFF		:::::::::0:-2:15:20:-9:-1:26:27:-5:42:::	TLML_4_	RNA
531	CLONES_TRBTLML_4__baseline2_TCR-JV_cDNA_42_GTCTGTCA_merged_170000.txt	620	11	0.000250615	TGTGCCAGCAGCTTCGGGACAGCGAACACTGAAGCTTTCTTT	EEEEEEEEEEEEEEEEEEEEEEEEEEEEEEEEEEEEEEEEEE	TRBV11-1*00(525),TRBV11-3*00(509),TRBV11-2*00(477)	TRBD1*00(40)	TRBJ1-1*00(235)		531|545|568|0|14||70.0;521|535|558|0|14||70.0;522|536|559|0|14||70.0	11|19|36|14|22||40.0	21|40|68|23|42||95.0												TGTGCCAGCAGCTTCGGGACAGCGAACACTGAAGCTTTCTTT	36								CASSFGTANTEAFF		:::::::::0:-3:14:14:1:-5:22:23:-1:42:::	TLML_4_	RNA
532	CLONES_TRBTLML_4__baseline2_TCR-JV_cDNA_42_GTCTGTCA_merged_170000.txt	621	11	0.000250615	TGTGCCAGCAGCTTAGTTTCTGGAGGGACTGAAGCTTTCTTT	EEEEEEEEEEEEEEEEEEEEEEEEEEEEEEEEEEEEEEEEEE	TRBV7-8*00(830.9)	TRBD2*00(30)	TRBJ1-1*00(215)		567|583|604|0|16||80.0	26|32|48|21|27||30.0	25|40|68|27|42||75.0												TGTGCCAGCAGCTTAGTTTCTGGAGGGACTGAAGCTTTCTTT	36								CASSLVSGGTEAFF		:::::::::0:-1:16:21:-10:0:27:27:-5:42:::	TLML_4_	RNA
533	CLONES_TRBTLML_4__baseline2_TCR-JV_cDNA_42_GTCTGTCA_merged_170000.txt	622	11	0.000250615	TGTGCCAGCAGCTCCGCGGGTGGGAAAGAGACCCAGTACTTC	EEEEEEEEEEEEEEEEEEEEEEEEEEEEEEEEEEEEEEEEEE	TRBV7-6*00(263.6)	TRBD2*00(29)	TRBJ2-5*00(225)		576|589|613|0|13||65.0	23|32|48|15|24|SA28T|29.0	23|40|68|25|42||85.0												TGTGCCAGCAGCTCCGCGGGTGGGAAAGAGACCCAGTACTTC	36								CASSSAGGKETQYF		:::::::::0:-4:13:15:-7:0:24:25:-3:42:::	TLML_4_	RNA
534	CLONES_TRBTLML_4__baseline2_TCR-JV_cDNA_42_GTCTGTCA_merged_170000.txt	623	11	0.000250615	TGTGCCAGCAGCTCATTTGGACAGAATGAAAAACTGTTTTTT	EEEEEEEEEEEEEEEEEEEEEEEEEEEEEEEEEEEEEEEEEE	TRBV7-2*00(172.7)	TRBD1*00(30)	TRBJ1-4*00(213.8)		580|593|617|0|13||65.0	13|19|36|18|24||30.0	25|43|71|24|42||90.0												TGTGCCAGCAGCTCATTTGGACAGAATGAAAAACTGTTTTTT	36								CASSSFGQNEKLFF		:::::::::0:-4:13:18:-1:-5:24:24:-5:42:::	TLML_4_	RNA
535	CLONES_TRBTLML_4__baseline2_TCR-JV_cDNA_42_GTCTGTCA_merged_170000.txt	624	11	0.000250615	TGTGCCAGCAGCCCGCTAGCGGGGGGAAACGAGCAGTACTTC	EEEEEEEEEEEEEEEEEEEEEEEEEEEEEEEEEEEEEEEEEE	TRBV7-8*00(435)	TRBD2*00(40)	TRBJ2-7*00(210)		567|579|604|0|12||60.0	20|28|48|15|23||40.0	25|39|67|28|42||70.0												TGTGCCAGCAGCCCGCTAGCGGGGGGAAACGAGCAGTACTTC	36								CASSPLAGGNEQYF		:::::::::0:-5:12:15:-4:-4:23:28:-5:42:::	TLML_4_	RNA
536	CLONES_TRBTLML_4__baseline2_TCR-JV_cDNA_42_GTCTGTCA_merged_170000.txt	625	11	0.000250615	TGTGCCAGCAGGGAGGGGTCAGGCGGTCAGCCCCAGCATTTT	EEEEEEEEEEEEEEEEEEEEEEEEEEEEEEEEEEEEEEEEEE	TRBV2*00(244.1)	TRBD2*00(30)	TRBJ1-5*00(220)		518|529|555|0|11||55.0	26|32|48|11|17||30.0	26|42|70|26|42||80.0												TGTGCCAGCAGGGAGGGGTCAGGCGGTCAGCCCCAGCATTTT	36								CASREGSGGQPQHF		:::::::::0:-6:11:11:-10:0:17:26:-6:42:::	TLML_4_	RNA
537	CLONES_TRBTLML_4__baseline2_TCR-JV_cDNA_42_GTCTGTCA_merged_170000.txt	626	11	0.000250615	TGTGCCAGCAAGCTTGGTATCTTGAACACTGAAGCTTTCTTT	EEEEEEEEEEEEEEEEEEEEEEEEEEEEEEEEEEEEEEEEEE	TRBV6-5*00(378.6)		TRBJ1-1*00(240)		519|529|556|0|10||50.0		20|40|68|22|42||100.0												TGTGCCAGCAAGCTTGGTATCTTGAACACTGAAGCTTTCTTT	36								CASKLGILNTEAFF		:::::::::0:-7:10:::::22:0:42:::	TLML_4_	RNA
538	CLONES_TRBTLML_4__baseline2_TCR-JV_cDNA_42_GTCTGTCA_merged_170000.txt	630	11	0.000250615	TGCGCCAGCACGAAGGGCCAGGGGAACACTGAAGCTTTCTTT	EEEEEEEEEEEEEEEEEEEEEEEEEEEEEEEEEEEEEEEEEE	TRBV5-1*00(745)	TRBD2*00(30),TRBD1*00(29)	TRBJ1-1*00(233.5)		554|564|590|0|10||50.0	28|34|48|13|19||30.0;12|21|36|14|23|SA15C|29.0	21|40|68|23|42||95.0												TGCGCCAGCACGAAGGGCCAGGGGAACACTGAAGCTTTCTTT	36								CASTKGQGNTEAFF		:::::::::0:-6:10:13:-12:2:19:23:-1:42:::	TLML_4_	RNA
539	CLONES_TRBTLML_4__baseline2_TCR-JV_cDNA_42_GTCTGTCA_merged_170000.txt	631	11	0.000250615	TGCGCCAGCAGCTTGATGGGGCTGGAGCAGCCCCAGCATTTT	EEEEEEEEEEEEEEEEEEEEEEEEEEEEEEEEEEEEEEEEEE	TRBV5-1*00(636.5)	TRBD1*00(25)	TRBJ1-5*00(212.1)		554|569|590|0|15||75.0	19|24|36|17|22||25.0	27|42|70|27|42||75.0												TGCGCCAGCAGCTTGATGGGGCTGGAGCAGCCCCAGCATTTT	36								CASSLMGLEQPQHF		:::::::::0:-1:15:17:-7:0:22:27:-7:42:::	TLML_4_	RNA
540	CLONES_TRBTLML_4__baseline2_TCR-JV_cDNA_42_GTCTGTCA_merged_170000.txt	632	11	0.000250615	TGCGCCAGCAGCCTGGACAGCCTTAACTATGGCTACACCTTC	EEEEEEEEEEEEEEEEEEEEEEEEEEEEEEEEEEEEEEEEEE	TRBV5-1*00(440.4)		TRBJ1-2*00(193.9)		554|570|590|0|16|ST566C|64.0		21|40|68|23|42||95.0												TGCGCCAGCAGCCTGGACAGCCTTAACTATGGCTACACCTTC	36								CASSLDSLNYGYTF		:::::::::0:0:16:::::23:-1:42:::	TLML_4_	RNA
541	CLONES_TRBTLML_4__baseline2_TCR-JV_cDNA_42_GTCTGTCA_merged_170000.txt	634	11	0.000250615	TGCAGCTTCATGACCCAACGCGGGAACACTGAAGCTTTCTTT	EEEEEEEEEEEEEEEEEEEEEEEEEEEEEEEEEEEEEEEEEE	TRBV29-1*00(673.2)		TRBJ1-1*00(235)		700|706|734|0|6||30.0		21|40|68|23|42||95.0												TGCAGCTTCATGACCCAACGCGGGAACACTGAAGCTTTCTTT	36								CSFMTQRGNTEAFF		:::::::::0:-8:6:::::23:-1:42:::	TLML_4_	RNA
542	CLONES_TRBTLML_4__baseline2_TCR-JV_cDNA_42_GTCTGTCA_merged_170000.txt	635	11	0.000250615	TGCAGCGTTGTAGACACAGGGTCAACTCATACGCAGTATTTT	EEEEEEEEEEEEEEEEEEEEEEEEEEEEEEEEEEEEEEEEEE	TRBV29-1*00(307.9)	TRBD1*00(30)	TRBJ2-3*00(208.5)		700|714|734|0|14|SA710T|54.0	15|21|36|15|21||30.0	27|41|69|28|42||70.0												TGCAGCGTTGTAGACACAGGGTCAACTCATACGCAGTATTTT	36								CSVVDTGSTHTQYF		:::::::::0:0:14:15:-3:-3:21:28:-7:42:::	TLML_4_	RNA
543	CLONES_TRBTLML_4__baseline2_TCR-JV_cDNA_42_GTCTGTCA_merged_170000.txt	638	11	0.000250615	TGTGCCATCTCTGAATCTGGGGCCAACGTCCTGACTTTC	EEEEEEEEEEEEEEEEEEEEEEEEEEEEEEEEEEEEEEE	TRBV19*00(423.5)		TRBJ2-6*00(260)		559|566|596|0|7||35.0		21|45|73|15|39||120.0												TGTGCCATCTCTGAATCTGGGGCCAACGTCCTGACTTTC	36								CAISESGANVLTF		:::::::::0:-10:7:::::15:-1:39:::	TLML_4_	RNA
544	CLONES_TRBTLML_4__baseline2_TCR-JV_cDNA_42_GTCTGTCA_merged_170000.txt	639	11	0.000250615	TGTGCCAGTAGGGGGGACAGAGAACAGCCCCAGCATTTT	EEEEEEEEEEEEEEEEEEEEEEEEEEEEEEEEEEEEEEE	TRBV2*00(309.1)	TRBD1*00(35)	TRBJ1-5*00(213.4)		518|526|555|0|8||40.0	12|19|36|13|20||35.0	27|42|70|24|39||75.0												TGTGCCAGTAGGGGGGACAGAGAACAGCCCCAGCATTTT	36								CASRGDREQPQHF		:::::::::0:-9:8:13:0:-5:20:24:-7:39:::	TLML_4_	RNA
545	CLONES_TRBTLML_4__baseline2_TCR-JV_cDNA_42_GTCTGTCA_merged_170000.txt	640	11	0.000250615	TGTGCCAGCTCACCACTTGACAACAATGAGCAGTTCTTC	EEEEEEEEEEEEEEEEEEEEEEEEEEEEEEEEEEEEEEE	TRBV18*00(500)		TRBJ2-1*00(225)		702|718|739|0|16||80.0		25|42|70|22|39||85.0												TGTGCCAGCTCACCACTTGACAACAATGAGCAGTTCTTC	36								CASSPLDNNEQFF		:::::::::0:-1:16:::::22:-5:39:::	TLML_4_	RNA
546	CLONES_TRBTLML_4__baseline2_TCR-JV_cDNA_42_GTCTGTCA_merged_170000.txt	641	11	0.000250615	TGTGCCAGCGAGGGGCTCTTCACCGGGGAGCTGTTTTTT	EEEEEEEEEEEEEEEEEEEEEEEEEEEEEEEEEEEEEEE	TRBV12-3*00(470.6),TRBV12-4*00(470.6)	TRBD1*00(25),TRBD2*00(25)	TRBJ2-2*00(232.1)		530|539|567|0|9||45.0;530|539|567|0|9||45.0	17|22|36|10|15||25.0;27|32|48|9|14||25.0	24|43|71|20|39||95.0												TGTGCCAGCGAGGGGCTCTTCACCGGGGAGCTGTTTTTT	36								CASEGLFTGELFF		:::::::::0:-8:9:10:-5:-2:15:20:-4:39:::	TLML_4_	RNA
547	CLONES_TRBTLML_4__baseline2_TCR-JV_cDNA_42_GTCTGTCA_merged_170000.txt	642	11	0.000250615	TGTGCCAGCATCAGTGAAGGGCTCGGGGAGCAGTACTTC	EEEEEEEEEEEEEEEEEEEEEEEEEEEEEEEEEEEEEEE	TRBV2*00(211.8)	TRBD2*00(25)	TRBJ2-7*00(200)		518|528|555|0|10||50.0	28|33|48|17|22||25.0	27|39|67|27|39||60.0												TGTGCCAGCATCAGTGAAGGGCTCGGGGAGCAGTACTTC	36								CASISEGLGEQYF		:::::::::0:-7:10:17:-12:1:22:27:-7:39:::	TLML_4_	RNA
548	CLONES_TRBTLML_4__baseline2_TCR-JV_cDNA_42_GTCTGTCA_merged_170000.txt	643	11	0.000250615	TGTGCCAGCAGTTACACCAGGGTTCAGCCCCAGCATTTT	EEEEEEEEEEEEEEEEEEEEEEEEEEEEEEEEEEEEEEE	TRBV6-2*00(559),TRBV6-3*00(559)	TRBD1*00(25)	TRBJ1-5*00(218.5)		516|531|553|0|15||75.0;516|531|553|0|15||75.0	16|21|36|17|22||25.0	26|42|70|23|39||80.0												TGTGCCAGCAGTTACACCAGGGTTCAGCCCCAGCATTTT	36								CASSYTRVQPQHF		:::::::::0:-2:15:17:-4:-3:22:23:-6:39:::	TLML_4_	RNA
549	CLONES_TRBTLML_4__baseline2_TCR-JV_cDNA_42_GTCTGTCA_merged_170000.txt	644	11	0.000250615	TGTGCCAGCAGTGTGGAGACGAACACTGAAGCTTTCTTT	EEEEEEEEEEEEEEEEEEEEEEEEEEEEEEEEEEEEEEE	TRBV6-6*00(447.6)		TRBJ1-1*00(194.9)		516|528|553|0|12||60.0		21|40|68|20|39||95.0												TGTGCCAGCAGTGTGGAGACGAACACTGAAGCTTTCTTT	36								CASSVETNTEAFF		:::::::::0:-5:12:::::20:-1:39:::	TLML_4_	RNA
550	CLONES_TRBTLML_4__baseline2_TCR-JV_cDNA_42_GTCTGTCA_merged_170000.txt	645	11	0.000250615	TGTGCCAGCAGTGAGACTCTTAACTATGGCTACACCTTC	EEEEEEEEEEEEEEEEEEEEEEEEEEEEEEEEEEEEEEE	TRBV2*00(534.5)		TRBJ1-2*00(235)		518|532|555|0|14||70.0		21|40|68|20|39||95.0												TGTGCCAGCAGTGAGACTCTTAACTATGGCTACACCTTC	36								CASSETLNYGYTF		:::::::::0:-3:14:::::20:-1:39:::	TLML_4_	RNA
551	CLONES_TRBTLML_4__baseline2_TCR-JV_cDNA_42_GTCTGTCA_merged_170000.txt	646	11	0.000250615	TGTGCCAGCAGCTTGGGATTGCTGTACGAGCAGTACTTC	EEEEEEEEEEEEEEEEEEEEEEEEEEEEEEEEEEEEEEE	TRBV7-2*00(539.3)		TRBJ2-7*00(211.8)		580|594|617|0|14||70.0		24|39|67|24|39||75.0												TGTGCCAGCAGCTTGGGATTGCTGTACGAGCAGTACTTC	36								CASSLGLLYEQYF		:::::::::0:-3:14:::::24:-4:39:::	TLML_4_	RNA
552	CLONES_TRBTLML_4__baseline2_TCR-JV_cDNA_42_GTCTGTCA_merged_170000.txt	647	11	0.000250615	TGTGCCAGCAGCTTAACTAGCGCGTACGAGCAGTACTTC	EEEEEEEEEEEEEEEEEEEEEEEEEEEEEEEEEEEEEEE	TRBV7-8*00(338.3)	TRBD2*00(35)	TRBJ2-7*00(213.5)		567|582|604|0|15||75.0	19|26|48|15|22||35.0	24|39|67|24|39||75.0												TGTGCCAGCAGCTTAACTAGCGCGTACGAGCAGTACTTC	36								CASSLTSAYEQYF		:::::::::0:-2:15:15:-3:-6:22:24:-4:39:::	TLML_4_	RNA
553	CLONES_TRBTLML_4__baseline2_TCR-JV_cDNA_42_GTCTGTCA_merged_170000.txt	648	11	0.000250615	TGTGCCAGCAGCCGACAGGCGGGAAGTGAGCAGTTCTTC	EEEEEEEEEEEEEEEEEEEEEEEEEEEEEEEEEEEEEEE	TRBV11-2*00(430),TRBV11-3*00(398)	TRBD1*00(30),TRBD2*00(30)	TRBJ2-1*00(205)		522|534|559|0|12||60.0;521|533|558|0|12||60.0	14|20|36|13|19||30.0;23|29|48|18|24||30.0	29|42|70|26|39||65.0												TGTGCCAGCAGCCGACAGGCGGGAAGTGAGCAGTTCTTC	36								CASSRQAGSEQFF		:::::::::0:-5:12:13:-2:-4:19:26:-9:39:::	TLML_4_	RNA
554	CLONES_TRBTLML_4__baseline2_TCR-JV_cDNA_42_GTCTGTCA_merged_170000.txt	649	11	0.000250615	TGTGCCAGCAGCGAGGTTTTACAAGAGACCCAGTACTTC	EEEEEEEEEEEEEEEEEEEEEEEEEEEEEEEEEEEEEEE	TRBV7-3*00(351.8)		TRBJ2-5*00(230)		540|552|577|0|12||60.0		22|40|68|21|39||90.0												TGTGCCAGCAGCGAGGTTTTACAAGAGACCCAGTACTTC	36								CASSEVLQETQYF		:::::::::0:-5:12:::::21:-2:39:::	TLML_4_	RNA
555	CLONES_TRBTLML_4__baseline2_TCR-JV_cDNA_42_GTCTGTCA_merged_170000.txt	650	11	0.000250615	TGTGCCAGCAGGGACAGGGCGGATCAGCCCCAGCATTTT	EEEEEEEEEEEEEEEEEEEEEEEEEEEEEEEEEEEEEEE	TRBV6-2*00(912.1),TRBV6-3*00(912.1)	TRBD1*00(40)	TRBJ1-5*00(225)		516|527|553|0|11||55.0;516|527|553|0|11||55.0	13|21|36|11|19||40.0	25|42|70|22|39||85.0												TGTGCCAGCAGGGACAGGGCGGATCAGCCCCAGCATTTT	36								CASRDRADQPQHF		:::::::::0:-6:11:11:-1:-3:19:22:-5:39:::	TLML_4_	RNA
556	CLONES_TRBTLML_4__baseline2_TCR-JV_cDNA_42_GTCTGTCA_merged_170000.txt	651	11	0.000250615	TGTGCCAGCAGACTAAATGTTGACACTGAAGCTTTCTTT	EEEEEEEEEEEEEEEEEEEEEEEEEEEEEEEEEEEEEEE	TRBV7-2*00(519.5)		TRBJ1-1*00(219.5)		580|591|617|0|11||55.0		23|40|68|22|39||85.0												TGTGCCAGCAGACTAAATGTTGACACTGAAGCTTTCTTT	36								CASRLNVDTEAFF		:::::::::0:-6:11:::::22:-3:39:::	TLML_4_	RNA
557	CLONES_TRBTLML_4__baseline2_TCR-JV_cDNA_42_GTCTGTCA_merged_170000.txt	652	11	0.000250615	TGTGCCAGCAGAATGACAGGGGGCAATGAGCAGTTCTTC	EEEEEEEEEEEEEEEEEEEEEEEEEEEEEEEEEEEEEEE	TRBV6-5*00(443.2)	TRBD1*00(45)	TRBJ2-1*00(209.1)		519|530|556|0|11||55.0	14|23|36|14|23||45.0	26|42|70|23|39||80.0												TGTGCCAGCAGAATGACAGGGGGCAATGAGCAGTTCTTC	36								CASRMTGGNEQFF		:::::::::0:-6:11:14:-2:-1:23:23:-6:39:::	TLML_4_	RNA
558	CLONES_TRBTLML_4__baseline2_TCR-JV_cDNA_42_GTCTGTCA_merged_170000.txt	657	11	0.000250615	TGCGCCAGCAGCCCCTTGGACCCTAATACGCAGTATTTT	NNNNNNNNNNNNNNNNNNNNNNNNNNNNEEEEEEEEEEE	TRBV4-1*00(579)		TRBJ2-3*00(210)		537|550|574|0|13||65.0		27|41|69|25|39||70.0												TGCGCCAGCAGCCCCTTGGACCCTAATACGCAGTATTTT	36								CASSPLDPNTQYF		:::::::::0:-4:13:::::25:-7:39:::	TLML_4_	RNA
559	CLONES_TRBTLML_4__baseline2_TCR-JV_cDNA_42_GTCTGTCA_merged_170000.txt	658	11	0.000250615	TGCAGTGCTAGTGTAGGGGAGAACTACGAGCAGTACTTC	EEEEEEEEEEEEEEEEEEEEEEEEEEEEEEEEEEEEEEE	TRBV20-1*00(411.5)	TRBD1*00(25),TRBD2*00(25)	TRBJ2-7*00(220)		759|770|793|0|11||55.0	17|22|36|14|19||25.0;25|30|48|16|21||25.0	23|39|67|23|39||80.0												TGCAGTGCTAGTGTAGGGGAGAACTACGAGCAGTACTTC	36								CSASVGENYEQYF		:::::::::0:-3:11:14:-5:-2:19:23:-3:39:::	TLML_4_	RNA
560	CLONES_TRBTLML_4__baseline2_TCR-JV_cDNA_42_GTCTGTCA_merged_170000.txt	659	11	0.000250615	TGCAGTGCTAGTAAACAGCCTCAAGAGACCCAGTACTTC	EEEEEEEEEEEEEEEEEEEEEEEEEEEEEEEEEEEEEEE	TRBV20-1*00(621.7)		TRBJ2-5*00(230)		759|770|793|0|11||55.0		22|40|68|21|39||90.0												TGCAGTGCTAGTAAACAGCCTCAAGAGACCCAGTACTTC	36								CSASKQPQETQYF		:::::::::0:-3:11:::::21:-2:39:::	TLML_4_	RNA
561	CLONES_TRBTLML_4__baseline2_TCR-JV_cDNA_42_GTCTGTCA_merged_170000.txt	660	11	0.000250615	TGCAGCGTTCCGGGACAGGGGGGATACGAGCAGTACTTC	EEEEEEEEEEEEEEEEEEEEEEEEEEEEEEEEEEEEEEE	TRBV29-1*00(363.1)	TRBD1*00(65)	TRBJ2-7*00(158.6)		700|709|734|0|9||45.0	10|23|36|9|22||65.0	24|39|67|24|39||75.0												TGCAGCGTTCCGGGACAGGGGGGATACGAGCAGTACTTC	36								CSVPGQGGYEQYF		:::::::::0:-5:9:9:2:-1:22:24:-4:39:::	TLML_4_	RNA
562	CLONES_TRBTLML_4__baseline2_TCR-JV_cDNA_42_GTCTGTCA_merged_170000.txt	661	11	0.000250615	TGCAGCGTTGAATTCCCGCATGTAGATACGCAGTATTTT	EEEEEEEEEEEEEEEEEEEEEEEEEEEEEEEEEEEEEEE	TRBV29-1*00(283.6)	TRBD2*00(30)	TRBJ2-3*00(220)		700|712|734|0|12||60.0	3|9|48|13|19||30.0	25|41|69|23|39||80.0												TGCAGCGTTGAATTCCCGCATGTAGATACGCAGTATTTT	36								CSVEFPHVDTQYF		:::::::::0:-2:12:13:13:-23:19:23:-5:39:::	TLML_4_	RNA
563	CLONES_TRBTLML_4__baseline2_TCR-JV_cDNA_42_GTCTGTCA_merged_170000.txt	663	11	0.000250615	TGTGCCTCCACCGGGGGACACAATGAGCAGTTCTTC	EEEEEEEEEEEEEEEEEEEEEEEEEEEEEEEEEEEE	TRBV30*00(826.5)	TRBD1*00(25),TRBD2*00(25)	TRBJ2-1*00(102.7)		787|794|821|0|7||35.0	10|15|36|10|15||25.0;14|19|48|10|15||25.0	25|42|70|19|36||85.0												TGTGCCTCCACCGGGGGACACAATGAGCAGTTCTTC	36								CASTGGHNEQFF		:::::::::0:-7:7:10:2:-9:15:19:-5:36:::	TLML_4_	RNA
564	CLONES_TRBTLML_4__baseline2_TCR-JV_cDNA_42_GTCTGTCA_merged_170000.txt	664	11	0.000250615	TGTGCCTGGAGTCCAGACAGTTATGGCTACACCTTC	EEEEEEEEEEEEEEEEEEEEEEEEEEEEEEEEEEEE	TRBV30*00(216.2)	TRBD1*00(25)	TRBJ1-2*00(215)		787|799|821|0|12||60.0	14|19|36|15|20||25.0	25|40|68|21|36||75.0												TGTGCCTGGAGTCCAGACAGTTATGGCTACACCTTC	36								CAWSPDSYGYTF		:::::::::0:-2:12:15:-2:-5:20:21:-5:36:::	TLML_4_	RNA
565	CLONES_TRBTLML_4__baseline2_TCR-JV_cDNA_42_GTCTGTCA_merged_170000.txt	665	11	0.000250615	TGTGCCTGGAGTGTAACCCTTTACGAGCAGTACTTC	EEEEEEEEEEEEEEEEEEEEEEEEEEEEEEEEEEEE	TRBV30*00(401.8)		TRBJ2-7*00(68)		787|802|821|0|15||75.0		24|39|67|21|36||75.0												TGTGCCTGGAGTGTAACCCTTTACGAGCAGTACTTC	36								CAWSVTLYEQYF		:::::::::0:1:15:::::21:-4:36:::	TLML_4_	RNA
566	CLONES_TRBTLML_4__baseline2_TCR-JV_cDNA_42_GTCTGTCA_merged_170000.txt	667	11	0.000250615	TGTGCCAGCGAGGGCAGGGTCTACGAGCAGTACTTC	EEEEEEEEEEEEEEEEEEEEEEEEEEEEEEEEEEEE	TRBV28*00(601.5)	TRBD2*00(30)	TRBJ2-7*00(215.6)		564|573|601|0|9||45.0	27|33|48|9|15||30.0	23|39|67|20|36||80.0												TGTGCCAGCGAGGGCAGGGTCTACGAGCAGTACTTC	36								CASEGRVYEQYF		:::::::::0:-8:9:9:-11:1:15:20:-3:36:::	TLML_4_	RNA
567	CLONES_TRBTLML_4__baseline2_TCR-JV_cDNA_42_GTCTGTCA_merged_170000.txt	668	11	0.000250615	TGTGCCAGCACCCTAGCGGGCAATGAGCAGTTCTTC	EEEEEEEEEEEEEEEEEEEEEEEEEEEEEEEEEEEE	TRBV7-2*00(243),TRBV7-8*00(218.3)		TRBJ2-1*00(218.5)		580|598|617|0|18|SG590CST592C|58.0;567|585|604|0|18|SG577CST579C|58.0		26|42|70|20|36||80.0												TGTGCCAGCACCCTAGCGGGCAATGAGCAGTTCTTC	36								CASTLAGNEQFF		:::::::::0:1:18:::::20:-6:36:::	TLML_4_	RNA
568	CLONES_TRBTLML_4__baseline2_TCR-JV_cDNA_42_GTCTGTCA_merged_170000.txt	669	11	0.000250615	TGTGCCAGCAGCTTAGTTTCCCGAGTAGCTTTCTTT	EEEEEEEEEEEEEEEEEEEEEEEEEEEEEEEEEEEE	TRBV7-2*00(541.8)	TRBD1*00(25),TRBD2*00(25)	TRBJ1-1*00(190)		580|596|617|0|16||80.0	8|13|36|18|23||25.0;3|8|48|18|23||25.0	30|40|68|26|36||50.0												TGTGCCAGCAGCTTAGTTTCCCGAGTAGCTTTCTTT	36								CASSLVSRVAFF		:::::::::0:-1:16:18:4:-11:23:26:-10:36:::	TLML_4_	RNA
569	CLONES_TRBTLML_4__baseline2_TCR-JV_cDNA_42_GTCTGTCA_merged_170000.txt	670	11	0.000250615	TGTGCCAGCAGCTTAGTGGGAGATACGCAGTATTTT	EEEEEEEEEEEEEEEEEEEEEEEEEEEEEEEEEEEE	TRBV7-2*00(706.5)		TRBJ2-3*00(171.3)		580|596|617|0|16||80.0		25|41|69|20|36||80.0												TGTGCCAGCAGCTTAGTGGGAGATACGCAGTATTTT	36								CASSLVGDTQYF		:::::::::0:-1:16:::::20:-5:36:::	TLML_4_	RNA
570	CLONES_TRBTLML_4__baseline2_TCR-JV_cDNA_42_GTCTGTCA_merged_170000.txt	671	11	0.000250615	TGTGCCAGCAGCTTAACCGGAGACCAATGGTACTTC	EEEEEEEEEEEEEEEEEEEEEEEEEEEEEEEEEEEE	TRBV7-3*00(374.3)		TRBJ2-4*00(175)		540|557|577|0|17||85.0		35|42|70|29|36||35.0												TGTGCCAGCAGCTTAACCGGAGACCAATGGTACTTC	36								CASSLTGDQWYF		:::::::::0:0:17:::::29:-15:36:::	TLML_4_	RNA
571	CLONES_TRBTLML_4__baseline2_TCR-JV_cDNA_42_GTCTGTCA_merged_170000.txt	674	11	0.000250615	TGCGCCAGCAGGGGGGATAACACTGAAGCTTTCTTT	EEEEEEEEEEEEEEEEEEEEEEEEEEEEEEEEEEEE	TRBV5-1*00(758.4)	TRBD1*00(25)	TRBJ1-1*00(160)		554|565|590|0|11||55.0	18|23|36|11|16||25.0	22|40|68|18|36||90.0												TGCGCCAGCAGGGGGGATAACACTGAAGCTTTCTTT	36								CASRGDNTEAFF		:::::::::0:-5:11:11:-6:-1:16:18:-2:36:::	TLML_4_	RNA
572	CLONES_TRBTLML_4__baseline2_TCR-JV_cDNA_42_GTCTGTCA_merged_170000.txt	675	11	0.000250615	TGCAGTGCTAGTGGACTAGCCGGGGAGCTGTTTTTT	EEEEEEEEEEEEEEEEEEEEEEEEEEEEEEEEEEEE	TRBV20-1*00(339)	TRBD2*00(35)	TRBJ2-2*00(225)		759|770|793|0|11||55.0	17|24|48|12|19||35.0	26|43|71|19|36||85.0												TGCAGTGCTAGTGGACTAGCCGGGGAGCTGTTTTTT	36								CSASGLAGELFF		:::::::::0:-3:11:12:-1:-8:19:19:-6:36:::	TLML_4_	RNA
573	CLONES_TRBTLML_4__baseline2_TCR-JV_cDNA_42_GTCTGTCA_merged_170000.txt	676	11	0.000250615	TGCAGTGCTAGCCAGGGATCCTCCGAAGCTTTCTTT	EEEEEEEEEEEEEEEEEEEEEEEEEEEEEEEEEEEE	TRBV20-1*00(381.3)	TRBD1*00(25),TRBD2*00(25)	TRBJ1-1*00(180.9)		759|770|793|0|11||55.0	16|21|36|12|17||25.0;1|6|48|19|24||25.0	28|40|68|24|36||60.0												TGCAGTGCTAGCCAGGGATCCTCCGAAGCTTTCTTT	36								CSASQGSSEAFF		:::::::::0:-3:11:12:-4:-3:17:24:-8:36:::	TLML_4_	RNA
574	CLONES_TRBTLML_4__baseline2_TCR-JV_cDNA_42_GTCTGTCA_merged_170000.txt	677	11	0.000250615	TGCAGTGCTAAACATTACACCGGGGAGCTGTTTTTT	EEEEEEEEEEEEEEEEEEEEEEEEEEEEEEEEEEEE	TRBV20-1*00(735)		TRBJ2-2*00(133.5)		759|769|793|0|10||50.0		23|43|71|16|36||100.0												TGCAGTGCTAAACATTACACCGGGGAGCTGTTTTTT	36								CSAKHYTGELFF		:::::::::0:-4:10:::::16:-3:36:::	TLML_4_	RNA
575	CLONES_TRBTLML_4__baseline2_TCR-JV_cDNA_42_GTCTGTCA_merged_170000.txt	678	11	0.000250615	TGCAGCGTTCGCGGGACCTACAATGAGCAGTTCTTC	NNNNNNNNNNNNNNNNNNNNNNEEEEEEEEEEEEEE	TRBV29-1*00(692.2)	TRBD2*00(30)	TRBJ2-1*00(224.7)		700|709|734|0|9||45.0	23|29|48|10|16||30.0	22|42|70|16|36||100.0												TGCAGCGTTCGCGGGACCTACAATGAGCAGTTCTTC	36								CSVRGTYNEQFF		:::::::::0:-5:9:10:-7:-3:16:16:-2:36:::	TLML_4_	RNA
576	CLONES_TRBTLML_4__baseline2_TCR-JV_cDNA_42_GTCTGTCA_merged_170000.txt	679	11	0.000250615	TGCAGCGTTGACGTCAGGGCTAGTGAGCAGTACTTC	EEEEEEEEEEEEEEEEEEEEEEEEEEEEEEEEEEEE	TRBV29-1*00(907.2)	TRBD2*00(30)	TRBJ2-7*00(200)		700|711|734|0|11||55.0	7|13|48|18|24||30.0	27|39|67|24|36||60.0												TGCAGCGTTGACGTCAGGGCTAGTGAGCAGTACTTC	36								CSVDVRASEQYF		:::::::::0:-3:11:18:9:-19:24:24:-7:36:::	TLML_4_	RNA
577	CLONES_TRBTLML_4__baseline2_TCR-JV_cDNA_42_GTCTGTCA_merged_170000.txt	680	11	0.000250615	TGCAGCGTCTCGTGGGAGAGACGTGAAGCTTTCTTT	EEEEEEEEEEEEEEEEEEEEEEEEEEEEEEEEEEEE	TRBV29-1*00(185.2)	TRBD2*00(25)	TRBJ1-1*00(205)		700|708|734|0|8||40.0	25|30|48|13|18||25.0	27|40|68|23|36||65.0												TGCAGCGTCTCGTGGGAGAGACGTGAAGCTTTCTTT	36								CSVSWERREAFF		:::::::::0:-6:8:13:-9:-2:18:23:-7:36:::	TLML_4_	RNA
578	CLONES_TRBTLML_4__baseline2_TCR-JV_cDNA_42_GTCTGTCA_merged_170000.txt	681	11	0.000250615	TGCAGCGTCCGCGGGATACGCAATGAGCAGTTCTTC	EEEEEEEEEEEEEEEEEEEEEEEEEEEEEEEEEEEE	TRBV29-1*00(595.8)	TRBD2*00(30)	TRBJ2-1*00(220)		700|708|734|0|8||40.0	23|29|48|10|16||30.0	26|42|70|20|36||80.0												TGCAGCGTCCGCGGGATACGCAATGAGCAGTTCTTC	36								CSVRGIRNEQFF		:::::::::0:-6:8:10:-7:-3:16:20:-6:36:::	TLML_4_	RNA
579	CLONES_TRBTLML_4__baseline2_TCR-JV_cDNA_42_GTCTGTCA_merged_170000.txt	682	11	0.000250615	TGCAGCGCGAAGGGGCGGGGCAATGAGCAGTTCTTC	EEEEEEEEEEEEEEEEEEEEEEEEEEEEEEEEEEEE	TRBV29-1*00(233.8)	TRBD1*00(30)	TRBJ2-1*00(220)		700|707|734|0|7||35.0	19|25|36|11|17||30.0	26|42|70|20|36||80.0												TGCAGCGCGAAGGGGCGGGGCAATGAGCAGTTCTTC	36								CSAKGRGNEQFF		:::::::::0:-7:7:11:-7:1:17:20:-6:36:::	TLML_4_	RNA
580	CLONES_TRBTLML_4__baseline2_TCR-JV_cDNA_42_GTCTGTCA_merged_170000.txt	683	11	0.000250615	TGTGCCACTACGGTCGGACCTGAAGCTTTCTTT	EEEEEEEEEEEEEEEEEEEEEEEEEEEEEEEEE	TRBV6-5*00(407.6)		TRBJ1-1*00(208.5)		519|526|556|0|7||35.0		26|40|68|19|33||70.0												TGTGCCACTACGGTCGGACCTGAAGCTTTCTTT	36								CATTVGPEAFF		:::::::::0:-10:7:::::19:-6:33:::	TLML_4_	RNA
581	CLONES_TRBTLML_4__baseline2_TCR-JV_cDNA_42_GTCTGTCA_merged_170000.txt	684	11	0.000250615	TGTGCCAGCAGCTTAGACTATGGCTACACCTTC	EEEEEEEEEEEEEEEEEEEEEEEEEEEEEEEEE	TRBV7-9*00(361.4),TRBV7-2*00(325.8)		TRBJ1-2*00(175.9)		556|572|593|0|16||80.0;580|596|617|0|16||80.0		23|40|68|16|33||85.0												TGTGCCAGCAGCTTAGACTATGGCTACACCTTC	36								CASSLDYGYTF		:::::::::0:-1:16:::::16:-3:33:::	TLML_4_	RNA
582	CLONES_TRBTLML_4__baseline2_TCR-JV_cDNA_42_GTCTGTCA_merged_170000.txt	685	11	0.000250615	TGCGCCAGCAGCTTCTCAGATACGCAGTATTTT	EEEEEEEEEEEEEEEEEEEEEEEEEEEEEEEEE	TRBV5-1*00(820.6)		TRBJ2-3*00(223.4)		554|568|590|0|14||70.0		24|41|69|16|33||85.0												TGCGCCAGCAGCTTCTCAGATACGCAGTATTTT	36								CASSFSDTQYF		:::::::::0:-2:14:::::16:-4:33:::	TLML_4_	RNA
583	CLONES_TRBTLML_4__baseline2_TCR-JV_cDNA_42_GTCTGTCA_merged_170000.txt	686	11	0.000250615	TGCAGCGTTACGATCTCCTACGAGCAGTACTTC	EEEEEEEEEEEEEEEEEEEEEEEEEEEEEEEEE	TRBV29-1*00(541.6)		TRBJ2-7*00(233.5)		700|709|734|0|9||45.0		20|39|67|14|33||95.0												TGCAGCGTTACGATCTCCTACGAGCAGTACTTC	36								CSVTISYEQYF		:::::::::0:-5:9:::::14:0:33:::	TLML_4_	RNA
584	CLONES_TRBTLML_4__baseline2_TCR-JV_cDNA_42_GTCTGTCA_merged_170000.txt	687	11	0.000250615	TGCAGTGCTAGACAGGAGACCCAGTACTTC	EEEEEEEEEEEEEEEEEEEEEEEEEEEEEE	TRBV20-1*00(250.5)		TRBJ2-5*00(210.6)		759|771|793|0|12||60.0		25|40|68|15|30||75.0												TGCAGTGCTAGACAGGAGACCCAGTACTTC	36								CSARQETQYF		:::::::::0:-2:12:::::15:-5:30:::	TLML_4_	RNA
585	CLONES_TRBTLML_4__baseline2_TCR-JV_cDNA_42_GTCTGTCA_merged_170000.txt	688	10	0.000227832	TGCGCCAGCCGACCCCGGAATTTAGCTTCTCTGCGATCGGGACAGGGGTCGAGCGAGCAGTACTTC	EEEEEEEEEEEEEEEEEEEEEEEEEEEEEEEEEEEEEEEEEEEEEEEEEEEEEEEEEEEEEEEEEE	TRBV5-1*00(672.8)	TRBD1*00(55)	TRBJ2-7*00(130)		554|563|590|0|9||45.0	11|22|36|37|48||55.0	26|39|67|53|66||65.0												TGCGCCAGCCGACCCCGGAATTTAGCTTCTCTGCGATCGGGACAGGGGTCGAGCGAGCAGTACTTC	36								CASRPRNLASLRSGQGSSEQYF		:::::::::0:-7:9:37:1:-2:48:53:-6:66:::	TLML_4_	RNA
586	CLONES_TRBTLML_4__baseline2_TCR-JV_cDNA_42_GTCTGTCA_merged_170000.txt	689	10	0.000227832	TGTGCCAGCAGTTTAGCAGGGGCTAGCGGGCCCGCCCCGGGCTACAATGAGCAGTTCTTC	EEEEEEEEEEEEEEEEEEEEEEEEEEEEEEEEEEEEEEEEEEEEEEEEEEEEEEEEEEEE	TRBV6-6*00(475)	TRBD2*00(44)	TRBJ2-1*00(235)		516|529|553|0|13||65.0	16|28|48|18|30|SA19G|44.0	23|42|70|41|60||95.0												TGTGCCAGCAGTTTAGCAGGGGCTAGCGGGCCCGCCCCGGGCTACAATGAGCAGTTCTTC	36								CASSLAGASGPAPGYNEQFF		:::::::::0:-4:13:18:0:-4:30:41:-3:60:::	TLML_4_	RNA
587	CLONES_TRBTLML_4__baseline2_TCR-JV_cDNA_42_GTCTGTCA_merged_170000.txt	690	10	0.000227832	TGTGCCATCAGTGTGTTAGCGGGGGGAACCCTAAGCACAGATACGCAGTATTTT	EEEEEEEEEEEEEEEEEEEEEEEEEEEEEEEEEEEEEEEEEEEEEEEEEEEEEE	TRBV10-3*00(761.8)	TRBD2*00(35)	TRBJ2-3*00(245)		533|546|570|0|13||65.0	21|28|48|16|23||35.0	20|41|69|33|54||105.0												TGTGCCATCAGTGTGTTAGCGGGGGGAACCCTAAGCACAGATACGCAGTATTTT	36								CAISVLAGGTLSTDTQYF		:::::::::0:-4:13:16:-5:-4:23:33:0:54:::	TLML_4_	RNA
588	CLONES_TRBTLML_4__baseline2_TCR-JV_cDNA_42_GTCTGTCA_merged_170000.txt	691	10	0.000227832	TGTGCCAGCACCTCCCGCGTATTCCCTTCTCTTTCCTACAATGAGCAGTTCTTC	EEEEEEEEEEEEEEEEEEEEEEEEEEEEEEEEEEEEEEEEEEEEEEEEEEEEEE	TRBV12-3*00(341.3),TRBV12-4*00(341.3)	TRBD2*00(40)	TRBJ2-1*00(227.5)		530|540|567|0|10||50.0;530|540|567|0|10||50.0	1|9|48|10|18||40.0	21|42|70|33|54||105.0												TGTGCCAGCACCTCCCGCGTATTCCCTTCTCTTTCCTACAATGAGCAGTTCTTC	36								CASTSRVFPSLSYNEQFF		:::::::::0:-7:10:10:15:-23:18:33:-1:54:::	TLML_4_	RNA
589	CLONES_TRBTLML_4__baseline2_TCR-JV_cDNA_42_GTCTGTCA_merged_170000.txt	692	10	0.000227832	TGTGCCAGCAGTTACGATCGGACAGGGGGCTCTGGGGCCAACGTCCTGACTTTC	EEEEEEEEEEEEEEEEEEEEEEEEEEEEEEEEEEEEEEEEEEEEEEEEEEEEEE	TRBV6-5*00(139),TRBV6-6*00(139)	TRBD1*00(45)	TRBJ2-6*00(270)		519|534|556|0|15||75.0;516|531|553|0|15||75.0	13|22|36|19|28||45.0	19|45|73|28|54||130.0												TGTGCCAGCAGTTACGATCGGACAGGGGGCTCTGGGGCCAACGTCCTGACTTTC	36								CASSYDRTGGSGANVLTF		:::::::::0:-2:15:19:-1:-2:28:28:1:54:::	TLML_4_	RNA
590	CLONES_TRBTLML_4__baseline2_TCR-JV_cDNA_42_GTCTGTCA_merged_170000.txt	693	10	0.000227832	TGTGCCAGCAGCTTAGGCCTAGCGGGGGGTTGGGGCACAGATACGCAGTATTTT	EEEEEEEEEEEEEEEEEEEEEEEEEEEEEEEEEEEEEEEEEEEEEEEEEEEEEE	TRBV7-2*00(365),TRBV7-8*00(333)	TRBD2*00(40)	TRBJ2-3*00(240)		580|596|617|0|16||80.0;567|583|604|0|16||80.0	20|28|48|18|26||40.0	21|41|69|34|54||100.0												TGTGCCAGCAGCTTAGGCCTAGCGGGGGGTTGGGGCACAGATACGCAGTATTTT	36								CASSLGLAGGWGTDTQYF		:::::::::0:-1:16:18:-4:-4:26:34:-1:54:::	TLML_4_	RNA
591	CLONES_TRBTLML_4__baseline2_TCR-JV_cDNA_42_GTCTGTCA_merged_170000.txt	694	10	0.000227832	TGTGCCAGCAGCCGCTTGTTGGGCCCGGATAGGGGGCCCGGGGAGCTGTTTTTT	EEEEEEEEEEEEEEEEEEEEEEEEEEEEEEEEEEEEEEEEEEEEEEEEEEEEEE	TRBV3-1*00(560)	TRBD1*00(39)	TRBJ2-2*00(203.4)		543|556|580|0|13||65.0	13|24|36|26|37|SC16T|39.0	26|43|71|37|54||85.0												TGTGCCAGCAGCCGCTTGTTGGGCCCGGATAGGGGGCCCGGGGAGCTGTTTTTT	36								CASSRLLGPDRGPGELFF		:::::::::0:-4:13:26:-1:0:37:37:-6:54:::	TLML_4_	RNA
592	CLONES_TRBTLML_4__baseline2_TCR-JV_cDNA_42_GTCTGTCA_merged_170000.txt	695	10	0.000227832	TGTGCCAGCAGCCAAGATAAAGGGACACCCCGGGGGGGAGAGACCCAGTACTTC	EEEEEEEEEEEEEEEEEEEEEEEEEEEEEEEEEEEEEEEEEEEEEEEEEEEEEE	TRBV3-1*00(400.9),TRBV3-2*00(376.9)	TRBD1*00(30),TRBD2*00(30)	TRBJ2-5*00(170)		543|561|580|0|18||90.0;543|561|580|0|18||90.0	9|15|36|28|34||30.0;13|19|48|28|34||30.0	24|40|68|38|54||80.0												TGTGCCAGCAGCCAAGATAAAGGGACACCCCGGGGGGGAGAGACCCAGTACTTC	36								CASSQDKGTPRGGETQYF		:::::::::0:1:18:28:3:-9:34:38:-4:54:::	TLML_4_	RNA
593	CLONES_TRBTLML_4__baseline2_TCR-JV_cDNA_42_GTCTGTCA_merged_170000.txt	696	10	0.000227832	TGCGCCAGCAGCCAAGATTCCAGGGGAGCAGGGGGCAACTATGGCTACACCTTC	EEEEEEEEEEEEEEEEEEEEEEEEEEEEEEEEEEEEEEEEEEEEEEEEEEEEEE	TRBV4-3*00(240),TRBV4-1*00(224),TRBV4-2*00(224)	TRBD1*00(40)	TRBJ1-2*00(230)		537|555|574|0|18||90.0;537|555|574|0|18||90.0;537|555|574|0|18|ST539C|74.0	16|24|36|28|36||40.0	22|40|68|36|54||90.0												TGCGCCAGCAGCCAAGATTCCAGGGGAGCAGGGGGCAACTATGGCTACACCTTC	36								CASSQDSRGAGGNYGYTF		:::::::::0:1:18:28:-4:0:36:36:-2:54:::	TLML_4_	RNA
594	CLONES_TRBTLML_4__baseline2_TCR-JV_cDNA_42_GTCTGTCA_merged_170000.txt	697	10	0.000227832	TGCGCCAGCAGCCAAGATCTGAGGGGGACGGGGGGATCCTACGAGCAGTACTTC	EEEEEEEEEEEEEEEEEEEEEEEEEEEEEEEEEEEEEEEEEEEEEEEEEEEEEE	TRBV4-3*00(534.3),TRBV4-2*00(518.3)	TRBD1*00(39)	TRBJ2-7*00(228.4)		537|557|574|0|20||100.0;537|557|574|0|20|ST539C|84.0	12|23|36|24|35|SA17G|39.0	21|39|67|36|54||90.0												TGCGCCAGCAGCCAAGATCTGAGGGGGACGGGGGGATCCTACGAGCAGTACTTC	36								CASSQDLRGTGGSYEQYF		:::::::::0:3:20:24:0:-1:35:36:-1:54:::	TLML_4_	RNA
595	CLONES_TRBTLML_4__baseline2_TCR-JV_cDNA_42_GTCTGTCA_merged_170000.txt	698	10	0.000227832	TGCGCCAGCAGCACCTCGGGGCGAACAGGGGGATCTTCGGACATTCAGTACTTC	EEEEEEEEEEEEEEEEEEEEEEEEEEEEEEEEEEEEEEEEEEEEEEEEEEEEEE	TRBV5-1*00(693.2)	TRBD1*00(40)	TRBJ2-4*00(110)		554|566|590|0|12||60.0	15|23|36|24|32||40.0	28|42|70|40|54||70.0												TGCGCCAGCAGCACCTCGGGGCGAACAGGGGGATCTTCGGACATTCAGTACTTC	36								CASSTSGRTGGSSDIQYF		:::::::::0:-4:12:24:-3:-1:32:40:-8:54:::	TLML_4_	RNA
596	CLONES_TRBTLML_4__baseline2_TCR-JV_cDNA_42_GTCTGTCA_merged_170000.txt	699	10	0.000227832	TGTGCCACCAGTGATCCCTTAGGACTAGCGGGGGCAGATACGCAGTATTTT	EEEEEEEEEEEEEEEEEEEEEEEEEEEEEEEEEEEEEEEEEEEEEEEEEEE	TRBV24-1*00(215.8)	TRBD2*00(55)	TRBJ2-3*00(225)		559|574|597|0|15||75.0	17|28|48|21|32||55.0	24|41|69|34|51||85.0												TGTGCCACCAGTGATCCCTTAGGACTAGCGGGGGCAGATACGCAGTATTTT	36								CATSDPLGLAGADTQYF		:::::::::0:-3:15:21:-1:-4:32:34:-4:51:::	TLML_4_	RNA
597	CLONES_TRBTLML_4__baseline2_TCR-JV_cDNA_42_GTCTGTCA_merged_170000.txt	700	10	0.000227832	TGTGCCAGCAGTTTTGCGGGGAGGGGGCAGGGCACCGGGGAGCTGTTTTTT	EEEEEEEEEEEEEEEEEEEEEEEEEEEEEEEEEEEEEEEEEEEEEEEEEEE	TRBV28*00(466.4)	TRBD1*00(35),TRBD2*00(35)	TRBJ2-2*00(235)		564|578|601|0|14||70.0	17|24|36|21|28||35.0;25|32|48|18|25||35.0	24|43|71|32|51||95.0												TGTGCCAGCAGTTTTGCGGGGAGGGGGCAGGGCACCGGGGAGCTGTTTTTT	36								CASSFAGRGQGTGELFF		:::::::::0:-3:14:21:-5:0:28:32:-4:51:::	TLML_4_	RNA
598	CLONES_TRBTLML_4__baseline2_TCR-JV_cDNA_42_GTCTGTCA_merged_170000.txt	701	10	0.000227832	TGTGCCAGCAGTTACTCGACAGGGCTCGGAGCTAACTATGGCTACACCTTC	EEEEEEEEEEEEEEEEEEEEEEEEEEEEEEEEEEEEEEEEEEEEEEEEEEE	TRBV6-5*00(439.9),TRBV6-6*00(386.6)	TRBD1*00(25),TRBD2*00(25)	TRBJ1-2*00(250)		519|538|556|0|19||95.0;516|535|553|0|19||95.0	16|21|36|19|24||25.0;28|33|48|20|25||25.0	18|40|68|29|51||110.0												TGTGCCAGCAGTTACTCGACAGGGCTCGGAGCTAACTATGGCTACACCTTC	36								CASSYSTGLGANYGYTF		:::::::::0:2:19:19:-4:-3:24:29:2:51:::	TLML_4_	RNA
599	CLONES_TRBTLML_4__baseline2_TCR-JV_cDNA_42_GTCTGTCA_merged_170000.txt	702	10	0.000227832	TGTGCCAGCAGTGAATCTCTATCCAGCACCCGCTCCTACGAGCAGTACTTC	EEEEEEEEEEEEEEEEEEEEEEEEEEEEEEEEEEEEEEEEEEEEEEEEEEE	TRBV6-1*00(358)		TRBJ2-7*00(240)		516|531|553|0|15||75.0		19|39|67|31|51||100.0												TGTGCCAGCAGTGAATCTCTATCCAGCACCCGCTCCTACGAGCAGTACTTC	36								CASSESLSSTRSYEQYF		:::::::::0:-2:15:::::31:1:51:::	TLML_4_	RNA
600	CLONES_TRBTLML_4__baseline2_TCR-JV_cDNA_42_GTCTGTCA_merged_170000.txt	703	10	0.000227832	TGTGCCAGCAGCTTCTTCCTCGGGCAGGTCGAGAACTATGGCTACACCTTC	EEEEEEEEEEEEEEEEEEEEEEEEEEEEEEEEEEEEEEEEEEEEEEEEEEE	TRBV7-9*00(425)		TRBJ1-2*00(230)		556|570|593|0|14||70.0		22|40|68|33|51||90.0												TGTGCCAGCAGCTTCTTCCTCGGGCAGGTCGAGAACTATGGCTACACCTTC	36								CASSFFLGQVENYGYTF		:::::::::0:-3:14:::::33:-2:51:::	TLML_4_	RNA
601	CLONES_TRBTLML_4__baseline2_TCR-JV_cDNA_42_GTCTGTCA_merged_170000.txt	704	10	0.000227832	TGTGCCAGCAGCTTAACCCCAGGGATCGGGGGTAACTATGGCTACACCTTC	EEEEEEEEEEEEEEEEEEEEEEEEEEEEEEEEEEEEEEEEEEEEEEEEEEE	TRBV7-3*00(156.9)	TRBD1*00(25)	TRBJ1-2*00(233.2)		540|557|577|0|17||85.0	16|21|36|19|24||25.0	21|40|68|32|51||95.0												TGTGCCAGCAGCTTAACCCCAGGGATCGGGGGTAACTATGGCTACACCTTC	36								CASSLTPGIGGNYGYTF		:::::::::0:0:17:19:-4:-3:24:32:-1:51:::	TLML_4_	RNA
602	CLONES_TRBTLML_4__baseline2_TCR-JV_cDNA_42_GTCTGTCA_merged_170000.txt	705	10	0.000227832	TGTGCCAGCAGCCCCCCCCTGAGGGACGCGAACACCGGGGAGCTGTTTTTT	EEEEEEEEEEEEEEEEEEEEEEEEEEEEEEEEEEEEEEEEEEEEEEEEEEE	TRBV11-2*00(388)	TRBD1*00(35)	TRBJ2-2*00(247)		522|534|559|0|12||60.0	1|8|36|14|21||35.0	18|43|71|26|51||125.0												TGTGCCAGCAGCCCCCCCCTGAGGGACGCGAACACCGGGGAGCTGTTTTTT	36								CASSPPLRDANTGELFF		:::::::::0:-5:12:14:11:-16:21:26:2:51:::	TLML_4_	RNA
603	CLONES_TRBTLML_4__baseline2_TCR-JV_cDNA_42_GTCTGTCA_merged_170000.txt	706	10	0.000227832	TGTGCCAGCAGCCAAGGACGGTGGACAGGGGATGAAGATACGCAGTATTTT	EEEEEEEEEEEEEEEEEEEEEEEEEEEEEEEEEEEEEEEEEEEEEEEEEEE	TRBV7-2*00(512.4)	TRBD1*00(45)	TRBJ2-3*00(190)		580|592|617|0|12||60.0	13|22|36|22|31||45.0	25|41|69|35|51||80.0												TGTGCCAGCAGCCAAGGACGGTGGACAGGGGATGAAGATACGCAGTATTTT	36								CASSQGRWTGDEDTQYF		:::::::::0:-5:12:22:-1:-2:31:35:-5:51:::	TLML_4_	RNA
604	CLONES_TRBTLML_4__baseline2_TCR-JV_cDNA_42_GTCTGTCA_merged_170000.txt	707	10	0.000227832	TGTGCCAGCAGCGCCAGAACCGGGACAGGGGCCACCGGGGAGCTGTTTTTT	EEEEEEEEEEEEEEEEEEEEEEEEEEEEEEEEEEEEEEEEEEEEEEEEEEE	TRBV11-3*00(355.9),TRBV11-1*00(339.9)	TRBD1*00(60)	TRBJ2-2*00(233.2)		521|533|558|0|12||60.0;531|543|568|0|12||60.0	10|22|36|19|31||60.0	24|43|71|32|51||95.0												TGTGCCAGCAGCGCCAGAACCGGGACAGGGGCCACCGGGGAGCTGTTTTTT	36								CASSARTGTGATGELFF		:::::::::0:-5:12:19:2:-2:31:32:-4:51:::	TLML_4_	RNA
605	CLONES_TRBTLML_4__baseline2_TCR-JV_cDNA_42_GTCTGTCA_merged_170000.txt	708	10	0.000227832	TGTGCCAGCAGATCTAGCGGGGGGTATGGCTCCTACAATGAGCAGTTCTTC	EEEEEEEEEEEEEEEEEEEEEEEEEEEEEEEEEEEEEEEEEEEEEEEEEEE	TRBV12-3*00(557.4),TRBV12-4*00(557.4)	TRBD2*00(40)	TRBJ2-1*00(255)		530|541|567|0|11||55.0;530|541|567|0|11||55.0	20|28|48|13|21||40.0	19|42|70|28|51||115.0												TGTGCCAGCAGATCTAGCGGGGGGTATGGCTCCTACAATGAGCAGTTCTTC	36								CASRSSGGYGSYNEQFF		:::::::::0:-6:11:13:-4:-4:21:28:1:51:::	TLML_4_	RNA
606	CLONES_TRBTLML_4__baseline2_TCR-JV_cDNA_42_GTCTGTCA_merged_170000.txt	709	10	0.000227832	TGTGCCAGCAGAGGCTCAAGGACAACCAGCTCTGGAAACACCATATATTTT	EEEEEEEEEEEEEEEEEEEEEEEEEEEEEEEEEEEEEEEEEEEEEEEEEEE	TRBV7-2*00(357)	TRBD1*00(25)	TRBJ1-3*00(246.1)		580|591|617|0|11||55.0	13|18|36|19|24||25.0	18|42|70|27|51||120.0												TGTGCCAGCAGAGGCTCAAGGACAACCAGCTCTGGAAACACCATATATTTT	36								CASRGSRTTSSGNTIYF		:::::::::0:-6:11:19:-1:-6:24:27:2:51:::	TLML_4_	RNA
607	CLONES_TRBTLML_4__baseline2_TCR-JV_cDNA_42_GTCTGTCA_merged_170000.txt	711	10	0.000227832	TGCGCCAGCAGCCAAGGCACCGGGACAGGAGGCTCCGGGGAGCTGTTTTTT	EEEEEEEEEEEEEEEEEEEEEEEEEEEEEEEEEEEEEEEEEEEEEEEEEEE	TRBV4-3*00(492.5)	TRBD1*00(54)	TRBJ2-2*00(225)		537|553|574|0|16||80.0	10|24|36|19|33|SG20A|54.0	26|43|71|34|51||85.0												TGCGCCAGCAGCCAAGGCACCGGGACAGGAGGCTCCGGGGAGCTGTTTTTT	36								CASSQGTGTGGSGELFF		:::::::::0:-1:16:19:2:0:33:34:-6:51:::	TLML_4_	RNA
608	CLONES_TRBTLML_4__baseline2_TCR-JV_cDNA_42_GTCTGTCA_merged_170000.txt	712	10	0.000227832	TGCAGTGCCCAACCGCCGGGACAGACTGCTCGGTCCTACGAGCAGTACTTC	EEEEEEEEEEEEEEEEEEEEEEEEEEEEEEEEEEEEEEEEEEEEEEEEEEE	TRBV20-1*00(520)	TRBD1*00(45)	TRBJ2-7*00(230)		759|767|793|0|8||40.0	10|19|36|15|24||45.0	21|39|67|33|51||90.0												TGCAGTGCCCAACCGCCGGGACAGACTGCTCGGTCCTACGAGCAGTACTTC	36								CSAQPPGQTARSYEQYF		:::::::::0:-6:8:15:2:-5:24:33:-1:51:::	TLML_4_	RNA
609	CLONES_TRBTLML_4__baseline2_TCR-JV_cDNA_42_GTCTGTCA_merged_170000.txt	716	10	0.000227832	TGTGCCAGTAGTTTCCGTGAGTATGGTTCAGGCACTGAAGCTTTCTTT	EEEEEEEEEEEEEEEEEEEEEEEEEEEEEEEEEEEEEEEEEEEEEEEE	TRBV19*00(406.7)		TRBJ1-1*00(220)		559|571|596|0|12||60.0		24|40|68|32|48||80.0												TGTGCCAGTAGTTTCCGTGAGTATGGTTCAGGCACTGAAGCTTTCTTT	36								CASSFREYGSGTEAFF		:::::::::0:-5:12:::::32:-4:48:::	TLML_4_	RNA
610	CLONES_TRBTLML_4__baseline2_TCR-JV_cDNA_42_GTCTGTCA_merged_170000.txt	717	10	0.000227832	TGTGCCAGTAGTCCCCGGACTAGCTGGAGCACCGGGGAGCTGTTTTTT	EEEEEEEEEEEEEEEEEEEEEEEEEEEEEEEEEEEEEEEEEEEEEEEE	TRBV19*00(362.2)	TRBD2*00(53)	TRBJ2-2*00(228.6)		559|571|596|0|12||60.0	13|30|48|12|29|SG16CSG25T|53.0	24|43|71|29|48||95.0												TGTGCCAGTAGTCCCCGGACTAGCTGGAGCACCGGGGAGCTGTTTTTT	36								CASSPRTSWSTGELFF		:::::::::0:-5:12:12:3:-2:29:29:-4:48:::	TLML_4_	RNA
611	CLONES_TRBTLML_4__baseline2_TCR-JV_cDNA_42_GTCTGTCA_merged_170000.txt	718	10	0.000227832	TGTGCCAGTAAAGAGACCGGTGGGGTTGGGGCCAACGTCCTGACTTTC	EEEEEEEEEEEEEEEEEEEEEEEEEEEEEEEEEEEEEEEEEEEEEEEE	TRBV19*00(571.9)		TRBJ2-6*00(225)		559|569|596|0|10||50.0		23|45|73|26|48||110.0												TGTGCCAGTAAAGAGACCGGTGGGGTTGGGGCCAACGTCCTGACTTTC	36								CASKETGGVGANVLTF		:::::::::0:-7:10:::::26:-3:48:::	TLML_4_	RNA
612	CLONES_TRBTLML_4__baseline2_TCR-JV_cDNA_42_GTCTGTCA_merged_170000.txt	719	10	0.000227832	TGTGCCAGCAGTTTGGGCCCTCCGGAGCTTAACTATGGCTACACCTTC	EEEEEEEEEEEEEEEEEEEEEEEEEEEEEEEEEEEEEEEEEEEEEEEE	TRBV12-3*00(547.4),TRBV12-4*00(547.4)	TRBD2*00(45)	TRBJ1-2*00(201.8)		530|544|567|0|14||70.0;530|544|567|0|14||70.0	29|38|48|14|23||45.0	21|40|68|29|48||95.0												TGTGCCAGCAGTTTGGGCCCTCCGGAGCTTAACTATGGCTACACCTTC	36								CASSLGPPELNYGYTF		:::::::::0:-3:14:14:-13:6:23:29:-1:48:::	TLML_4_	RNA
613	CLONES_TRBTLML_4__baseline2_TCR-JV_cDNA_42_GTCTGTCA_merged_170000.txt	720	10	0.000227832	TGTGCCAGCAGTTTATTATCGGGGGGTGAGAACTATGGCTACACCTTC	EEEEEEEEEEEEEEEEEEEEEEEEEEEEEEEEEEEEEEEEEEEEEEEE	TRBV28*00(479.4)	TRBD1*00(25)	TRBJ1-2*00(230)		564|580|601|0|16||80.0	18|23|36|20|25||25.0	22|40|68|30|48||90.0												TGTGCCAGCAGTTTATTATCGGGGGGTGAGAACTATGGCTACACCTTC	36								CASSLLSGGENYGYTF		:::::::::0:-1:16:20:-6:-1:25:30:-2:48:::	TLML_4_	RNA
614	CLONES_TRBTLML_4__baseline2_TCR-JV_cDNA_42_GTCTGTCA_merged_170000.txt	721	10	0.000227832	TGTGCCAGCAGTTTATCAGGACAGGGGGGTCGAGAGACCCAGTACTTC	EEEEEEEEEEEEEEEEEEEEEEEEEEEEEEEEEEEEEEEEEEEEEEEE	TRBV12-3*00(457.8),TRBV12-4*00(457.8)	TRBD1*00(50)	TRBJ2-5*00(216.8)		530|545|567|0|15||75.0;530|545|567|0|15||75.0	13|23|36|18|28||50.0	24|40|68|32|48||80.0												TGTGCCAGCAGTTTATCAGGACAGGGGGGTCGAGAGACCCAGTACTTC	36								CASSLSGQGGRETQYF		:::::::::0:-2:15:18:-1:-1:28:32:-4:48:::	TLML_4_	RNA
615	CLONES_TRBTLML_4__baseline2_TCR-JV_cDNA_42_GTCTGTCA_merged_170000.txt	722	10	0.000227832	TGTGCCAGCAGCTTGTATCAATTGCGGAGCAATCAGCCCCAGCATTTT	EEEEEEEEEEEEEEEEEEEEEEEEEEEEEEEEEEEEEEEEEEEEEEEE	TRBV5-6*00(358.4),TRBV5-5*00(342.4),TRBV5-7*00(342.4)		TRBJ1-5*00(243.4)		550|565|586|0|15||75.0;549|564|585|0|15||75.0;551|566|587|0|15||75.0		21|42|70|27|48||105.0												TGTGCCAGCAGCTTGTATCAATTGCGGAGCAATCAGCCCCAGCATTTT	36								CASSLYQLRSNQPQHF		:::::::::0:-1:15:::::27:-1:48:::	TLML_4_	RNA
616	CLONES_TRBTLML_4__baseline2_TCR-JV_cDNA_42_GTCTGTCA_merged_170000.txt	723	10	0.000227832	TGTGCCAGCAGCTTAGCCCTTAGGGCTGGGGGTCAGCCCCAGCATTTT	EEEEEEEEEEEEEEEEEEEEEEEEEEEEEEEEEEEEEEEEEEEEEEEE	TRBV7-2*00(546.8)	TRBD1*00(25),TRBD2*00(25)	TRBJ1-5*00(211.4)		580|597|617|0|17||85.0	18|23|36|27|32||25.0;28|33|48|21|26||25.0	26|42|70|32|48||80.0												TGTGCCAGCAGCTTAGCCCTTAGGGCTGGGGGTCAGCCCCAGCATTTT	36								CASSLALRAGGQPQHF		:::::::::0:0:17:27:-6:-1:32:32:-6:48:::	TLML_4_	RNA
617	CLONES_TRBTLML_4__baseline2_TCR-JV_cDNA_42_GTCTGTCA_merged_170000.txt	724	10	0.000227832	TGTGCCAGCAGCTTAGGGGCAGACTCCTATAATTCACCCCTCCACTTT	EEEEEEEEEEEEEEEEEEEEEEEEEEEEEEEEEEEEEEEEEEEEEEEE	TRBV7-8*00(500)		TRBJ1-6*00(265)		567|583|604|0|16||80.0		20|45|73|23|48||125.0												TGTGCCAGCAGCTTAGGGGCAGACTCCTATAATTCACCCCTCCACTTT	36								CASSLGADSYNSPLHF		:::::::::0:-1:16:::::23:0:48:::	TLML_4_	RNA
618	CLONES_TRBTLML_4__baseline2_TCR-JV_cDNA_42_GTCTGTCA_merged_170000.txt	725	10	0.000227832	TGTGCCAGCAGCTCCCGGGACAGGGAGAGGAATCAGCCCCAGCATTTT	EEEEEEEEEEEEEEEEEEEEEEEEEEEEEEEEEEEEEEEEEEEEEEEE	TRBV11-2*00(318.1)	TRBD1*00(60)	TRBJ1-5*00(230)		522|535|559|0|13||65.0	9|21|36|13|25||60.0	24|42|70|30|48||90.0												TGTGCCAGCAGCTCCCGGGACAGGGAGAGGAATCAGCCCCAGCATTTT	36								CASSSRDRERNQPQHF		:::::::::0:-4:13:13:3:-3:25:30:-4:48:::	TLML_4_	RNA
619	CLONES_TRBTLML_4__baseline2_TCR-JV_cDNA_42_GTCTGTCA_merged_170000.txt	726	10	0.000227832	TGTGCCAGCAGCCCGACTAGGGGAGGGAATTATCAGCCCCAGCATTTT	EEEEEEEEEEEEEEEEEEEEEEEEEEEEEEEEEEEEEEEEEEEEEEEE	TRBV7-8*00(163),TRBV7-2*00(153)	TRBD2*00(44)	TRBJ1-5*00(225)		567|579|604|0|12||60.0;580|592|617|0|12||60.0	18|32|48|14|27|DC24|44.0	25|42|70|31|48||85.0												TGTGCCAGCAGCCCGACTAGGGGAGGGAATTATCAGCCCCAGCATTTT	36								CASSPTRGGNYQPQHF		:::::::::0:-5:12:14:-2:0:27:31:-5:48:::	TLML_4_	RNA
620	CLONES_TRBTLML_4__baseline2_TCR-JV_cDNA_42_GTCTGTCA_merged_170000.txt	727	10	0.000227832	TGTGCCAGCAGCCAGGATCGAGCTTGGACCAATGAAAAACTGTTTTTT	EEEEEEEEEEEEEEEEEEEEEEEEEEEEEEEEEEEEEEEEEEEEEEEE	TRBV3-1*00(452.4),TRBV3-2*00(404.4)		TRBJ1-4*00(230)		543|562|580|0|19|SA557G|79.0;543|562|580|0|19|SA557G|79.0		25|43|71|30|48||90.0												TGTGCCAGCAGCCAGGATCGAGCTTGGACCAATGAAAAACTGTTTTTT	36								CASSQDRAWTNEKLFF		:::::::::0:2:19:::::30:-5:48:::	TLML_4_	RNA
621	CLONES_TRBTLML_4__baseline2_TCR-JV_cDNA_42_GTCTGTCA_merged_170000.txt	733	10	0.000227832	TGCGCCAGCAGCTTGGTTCGGGCAGAAAGGGCCTACGAGCAGTACTTC	EEEEEEEEEEEEEEEEEEEEEEEEEEEEEEEEEEEEEEEEEEEEEEEE	TRBV5-1*00(821.8)		TRBJ2-7*00(225)		554|570|590|0|16||80.0		22|39|67|31|48||85.0												TGCGCCAGCAGCTTGGTTCGGGCAGAAAGGGCCTACGAGCAGTACTTC	36								CASSLVRAERAYEQYF		:::::::::0:0:16:::::31:-2:48:::	TLML_4_	RNA
622	CLONES_TRBTLML_4__baseline2_TCR-JV_cDNA_42_GTCTGTCA_merged_170000.txt	734	10	0.000227832	TGCGCCAGCAGCTCTCAGCTACAGGGGGCTGGCTATGGCTACACCTTC	EEEEEEEEEEEEEEEEEEEEEEEEEEEEEEEEEEEEEEEEEEEEEEEE	TRBV4-3*00(830)	TRBD1*00(45)	TRBJ1-2*00(120)		537|549|574|0|12||60.0	15|24|36|20|29||45.0	24|40|68|32|48||80.0												TGCGCCAGCAGCTCTCAGCTACAGGGGGCTGGCTATGGCTACACCTTC	36								CASSSQLQGAGYGYTF		:::::::::0:-5:12:20:-3:0:29:32:-4:48:::	TLML_4_	RNA
623	CLONES_TRBTLML_4__baseline2_TCR-JV_cDNA_42_GTCTGTCA_merged_170000.txt	735	10	0.000227832	TGCAGTGCTAGAGATAGCCCGGGACTGTTCGATCAGCCCCAGCATTTT	EEEEEEEEEEEEEEEEEEEEEEEEEEEEEEEEEEEEEEEEEEEEEEEE	TRBV20-1*00(454.8)	TRBD2*00(45),TRBD1*00(40)	TRBJ1-5*00(155.5)		759|774|793|0|15||75.0	13|22|48|17|26||45.0;9|17|36|17|25||40.0	25|42|70|31|48||85.0												TGCAGTGCTAGAGATAGCCCGGGACTGTTCGATCAGCCCCAGCATTTT	36								CSARDSPGLFDQPQHF		:::::::::0:1:15:17:3:-10:26:31:-5:48:::	TLML_4_	RNA
624	CLONES_TRBTLML_4__baseline2_TCR-JV_cDNA_42_GTCTGTCA_merged_170000.txt	737	10	0.000227832	TGTGCCAGCAGCTTATTTATAGGGGGTTATACAATGAGCAGTTCTTC	EEEEEEEEEEEEEEEEEEEEEEEEEEEEEEEEEEEEEEEEEEEEEEE	TRBV7-6*00(225.5)	TRBD1*00(30)	TRBJ2-1*00(230)		576|591|613|0|15||75.0	17|23|36|20|26||30.0	24|42|70|29|47||90.0												TGTGCCAGCAGCTTATTTATAGGGGGTTATACAATGAGCAGTTCTTC	36								CASSLFIG_LYNEQFF		:::::::::0:-2:15:20:-5:-1:26:29:-4:47:::	TLML_4_	RNA
625	CLONES_TRBTLML_4__baseline2_TCR-JV_cDNA_42_GTCTGTCA_merged_170000.txt	741	10	0.000227832	TGTGCCCGCCTAGATGGGGCGGGCATACAAGAGACCCAGTACTTC	EEEEEEEEEEEEEEEEEEEEEEEEEEEEEEEEEEEEEEEEEEEEE	TRBV6-2*00(438.4),TRBV6-3*00(438.4)	TRBD1*00(30)	TRBJ2-5*00(230)		516|522|553|0|6||30.0;516|522|553|0|6||30.0	19|25|36|15|21||30.0	22|40|68|27|45||90.0												TGTGCCCGCCTAGATGGGGCGGGCATACAAGAGACCCAGTACTTC	36								CARLDGAGIQETQYF		:::::::::0:-11:6:15:-7:1:21:27:-2:45:::	TLML_4_	RNA
626	CLONES_TRBTLML_4__baseline2_TCR-JV_cDNA_42_GTCTGTCA_merged_170000.txt	742	10	0.000227832	TGTGCCAGTAGTAGGGCGCTGGAAGCGAACACTGAAGCTTTCTTT	EEEEEEEEEEEEEEEEEEEEEEEEEEEEEEEEEEEEEEEEEEEEE	TRBV19*00(589.1)	TRBD1*00(30)	TRBJ1-1*00(188.5)		559|572|596|0|13||65.0	20|26|36|13|19||30.0	21|40|68|26|45||95.0												TGTGCCAGTAGTAGGGCGCTGGAAGCGAACACTGAAGCTTTCTTT	36								CASSRALEANTEAFF		:::::::::0:-4:13:13:-8:2:19:26:-1:45:::	TLML_4_	RNA
627	CLONES_TRBTLML_4__baseline2_TCR-JV_cDNA_42_GTCTGTCA_merged_170000.txt	743	10	0.000227832	TGTGCCAGCTCCCTGCGGGGTAGCACCAAAAACATTCAGTACTTC	EEEEEEEEEEEEEEEEEEEEEEEEEEEEEEEEEEEEEEEEEEEEE	TRBV6-5*00(290.3)	TRBD1*00(25),TRBD2*00(25)	TRBJ2-4*00(240)		519|528|556|0|9||45.0	3|8|36|10|15||25.0;23|28|48|14|19||25.0	22|42|70|25|45||100.0												TGTGCCAGCTCCCTGCGGGGTAGCACCAAAAACATTCAGTACTTC	36								CASSLRGSTKNIQYF		:::::::::0:-8:9:10:9:-16:15:25:-2:45:::	TLML_4_	RNA
628	CLONES_TRBTLML_4__baseline2_TCR-JV_cDNA_42_GTCTGTCA_merged_170000.txt	744	10	0.000227832	TGTGCCAGCGGGTCTGGGACAGGGGGCGTCGATACGCAGTATTTT	EEEEEEEEEEEEEEEEEEEEEEEEEEEEEEEEEEEEEEEEEEEEE	TRBV7-3*00(610)	TRBD1*00(65)	TRBJ2-3*00(215)		540|549|577|0|9||45.0	12|25|36|15|28||65.0	26|41|69|30|45||75.0												TGTGCCAGCGGGTCTGGGACAGGGGGCGTCGATACGCAGTATTTT	36								CASGSGTGGVDTQYF		:::::::::0:-8:9:15:0:1:28:30:-6:45:::	TLML_4_	RNA
629	CLONES_TRBTLML_4__baseline2_TCR-JV_cDNA_42_GTCTGTCA_merged_170000.txt	745	10	0.000227832	TGTGCCAGCATTGACGACAGGGAGGAAAATCAGCCCCAGCATTTT	EEEEEEEEEEEEEEEEEEEEEEEEEEEEEEEEEEEEEEEEEEEEE	TRBV28*00(568.9)	TRBD1*00(35),TRBD2*00(30)	TRBJ1-5*00(221.4)		564|574|601|0|10||50.0	14|21|36|15|22||35.0;25|31|48|19|25||30.0	24|42|70|27|45||90.0												TGTGCCAGCATTGACGACAGGGAGGAAAATCAGCCCCAGCATTTT	36								CASIDDREENQPQHF		:::::::::0:-7:10:15:-2:-3:22:27:-4:45:::	TLML_4_	RNA
630	CLONES_TRBTLML_4__baseline2_TCR-JV_cDNA_42_GTCTGTCA_merged_170000.txt	746	10	0.000227832	TGTGCCAGCACCGGACAGGGCGTAAACAATCAGCCCCAGCATTTT	EEEEEEEEEEEEEEEEEEEEEEEEEEEEEEEEEEEEEEEEEEEEE	TRBV6-2*00(501.8),TRBV6-3*00(501.8)	TRBD1*00(40)	TRBJ1-5*00(233.4)		516|526|553|0|10||50.0;516|526|553|0|10||50.0	13|21|36|12|20||40.0	23|42|70|26|45||95.0												TGTGCCAGCACCGGACAGGGCGTAAACAATCAGCCCCAGCATTTT	36								CASTGQGVNNQPQHF		:::::::::0:-7:10:12:-1:-3:20:26:-3:45:::	TLML_4_	RNA
631	CLONES_TRBTLML_4__baseline2_TCR-JV_cDNA_42_GTCTGTCA_merged_170000.txt	747	10	0.000227832	TGTGCCAGCAGTTTTACCGGGACACCTCTCAATGGCTACACCTTC	EEEEEEEEEEEEEEEEEEEEEEEEEEEEEEEEEEEEEEEEEEEEE	TRBV6-2*00(550),TRBV6-3*00(550)	TRBD1*00(40),TRBD2*00(35)	TRBJ1-2*00(210)		516|529|553|0|13||65.0;516|529|553|0|13||65.0	10|18|36|16|24||40.0;14|21|48|16|23||35.0	26|40|68|31|45||70.0												TGTGCCAGCAGTTTTACCGGGACACCTCTCAATGGCTACACCTTC	36								CASSFTGTPLNGYTF		:::::::::0:-4:13:16:2:-6:24:31:-6:45:::	TLML_4_	RNA
632	CLONES_TRBTLML_4__baseline2_TCR-JV_cDNA_42_GTCTGTCA_merged_170000.txt	748	10	0.000227832	TGTGCCAGCAGTTGGACAGGGAACCGCAATCAGCCCCAGCATTTT	EEEEEEEEEEEEEEEEEEEEEEEEEEEEEEEEEEEEEEEEEEEEE	TRBV6-2*00(560),TRBV6-3*00(560)	TRBD1*00(40)	TRBJ1-5*00(240)		516|529|553|0|13||65.0;516|529|553|0|13||65.0	13|21|36|13|21||40.0	22|42|70|25|45||100.0												TGTGCCAGCAGTTGGACAGGGAACCGCAATCAGCCCCAGCATTTT	36								CASSWTGNRNQPQHF		:::::::::0:-4:13:13:-1:-3:21:25:-2:45:::	TLML_4_	RNA
633	CLONES_TRBTLML_4__baseline2_TCR-JV_cDNA_42_GTCTGTCA_merged_170000.txt	749	10	0.000227832	TGTGCCAGCAGTTACGACTGGGAAGCTAACTATGGCTACACCTTC	EEEEEEEEEEEEEEEEEEEEEEEEEEEEEEEEEEEEEEEEEEEEE	TRBV6-1*00(420)		TRBJ1-2*00(250)		516|528|553|0|12||60.0		18|40|68|23|45||110.0												TGTGCCAGCAGTTACGACTGGGAAGCTAACTATGGCTACACCTTC	36								CASSYDWEANYGYTF		:::::::::0:-5:12:::::23:2:45:::	TLML_4_	RNA
634	CLONES_TRBTLML_4__baseline2_TCR-JV_cDNA_42_GTCTGTCA_merged_170000.txt	750	10	0.000227832	TGTGCCAGCAGTCCAGCGGGGATAGGCAATCAGCCCCAGCATTTT	EEEEEEEEEEEEEEEEEEEEEEEEEEEEEEEEEEEEEEEEEEEEE	TRBV28*00(555.3)	TRBD2*00(30)	TRBJ1-5*00(215.5)		564|576|601|0|12||60.0	22|28|48|14|20||30.0	22|42|70|25|45||100.0												TGTGCCAGCAGTCCAGCGGGGATAGGCAATCAGCCCCAGCATTTT	36								CASSPAGIGNQPQHF		:::::::::0:-5:12:14:-6:-4:20:25:-2:45:::	TLML_4_	RNA
635	CLONES_TRBTLML_4__baseline2_TCR-JV_cDNA_42_GTCTGTCA_merged_170000.txt	751	10	0.000227832	TGTGCCAGCAGCTTCTCGACAGTCTCTGGAAACACCATATATTTT	EEEEEEEEEEEEEEEEEEEEEEEEEEEEEEEEEEEEEEEEEEEEE	TRBV7-2*00(712.8)	TRBD1*00(25)	TRBJ1-3*00(203.3)		580|594|617|0|14||70.0	14|19|36|17|22||25.0	20|42|70|23|45||110.0												TGTGCCAGCAGCTTCTCGACAGTCTCTGGAAACACCATATATTTT	36								CASSFSTVSGNTIYF		:::::::::0:-3:14:17:-2:-5:22:23:0:45:::	TLML_4_	RNA
636	CLONES_TRBTLML_4__baseline2_TCR-JV_cDNA_42_GTCTGTCA_merged_170000.txt	752	10	0.000227832	TGTGCCAGCAGCTTATATCAGGGGGCGCAGGGTGAAGCTTTCTTT	EEEEEEEEEEEEEEEEEEEEEEEEEEEEEEEEEEEEEEEEEEEEE	TRBV7-2*00(400)	TRBD1*00(50)	TRBJ1-1*00(205)		580|595|617|0|15||75.0	16|26|36|18|28||50.0	27|40|68|32|45||65.0												TGTGCCAGCAGCTTATATCAGGGGGCGCAGGGTGAAGCTTTCTTT	36								CASSLYQGAQGEAFF		:::::::::0:-2:15:18:-4:2:28:32:-7:45:::	TLML_4_	RNA
637	CLONES_TRBTLML_4__baseline2_TCR-JV_cDNA_42_GTCTGTCA_merged_170000.txt	753	10	0.000227832	TGTGCCAGCAGCTTAGCCGGGAGTAGCTCCTACGAGCAGTACTTC	EEEEEEEEEEEEEEEEEEEEEEEEEEEEEEEEEEEEEEEEEEEEE	TRBV7-2*00(557)	TRBD2*00(30)	TRBJ2-7*00(245)		580|597|617|0|17||85.0	24|30|48|17|23||30.0	18|39|67|24|45||105.0												TGTGCCAGCAGCTTAGCCGGGAGTAGCTCCTACGAGCAGTACTTC	36								CASSLAGSSSYEQYF		:::::::::0:0:17:17:-8:-2:23:24:2:45:::	TLML_4_	RNA
638	CLONES_TRBTLML_4__baseline2_TCR-JV_cDNA_42_GTCTGTCA_merged_170000.txt	754	10	0.000227832	TGTGCCAGCAGCTTAGGCCCAGGACCCAATCAGCCCCAGCATTTT	EEEEEEEEEEEEEEEEEEEEEEEEEEEEEEEEEEEEEEEEEEEEE	TRBV7-2*00(1050.7)		TRBJ1-5*00(188.3)		580|596|617|0|16||80.0		23|42|70|26|45||95.0												TGTGCCAGCAGCTTAGGCCCAGGACCCAATCAGCCCCAGCATTTT	36								CASSLGPGPNQPQHF		:::::::::0:-1:16:::::26:-3:45:::	TLML_4_	RNA
639	CLONES_TRBTLML_4__baseline2_TCR-JV_cDNA_42_GTCTGTCA_merged_170000.txt	755	10	0.000227832	TGTGCCAGCAGCTTAGGGGACAGGGACTACAATGAGCAGTTCTTC	EEEEEEEEEEEEEEEEEEEEEEEEEEEEEEEEEEEEEEEEEEEEE	TRBV7-3*00(611.2)	TRBD1*00(45)	TRBJ2-1*00(235)		540|555|577|0|15||75.0	12|21|36|16|25||45.0	23|42|70|26|45||95.0												TGTGCCAGCAGCTTAGGGGACAGGGACTACAATGAGCAGTTCTTC	36								CASSLGDRDYNEQFF		:::::::::0:-2:15:16:0:-3:25:26:-3:45:::	TLML_4_	RNA
640	CLONES_TRBTLML_4__baseline2_TCR-JV_cDNA_42_GTCTGTCA_merged_170000.txt	756	10	0.000227832	TGTGCCAGCAGCTTAGGGACAGGGGGTTGGAGGCCCCAGCATTTT	EEEEEEEEEEEEEEEEEEEEEEEEEEEEEEEEEEEEEEEEEEEEE	TRBV7-9*00(360)	TRBD1*00(50)	TRBJ1-5*00(205)		556|572|593|0|16||80.0	13|23|36|16|26||50.0	29|42|70|32|45||65.0												TGTGCCAGCAGCTTAGGGACAGGGGGTTGGAGGCCCCAGCATTTT	36								CASSLGTGGWRPQHF		:::::::::0:-1:16:16:-1:-1:26:32:-9:45:::	TLML_4_	RNA
641	CLONES_TRBTLML_4__baseline2_TCR-JV_cDNA_42_GTCTGTCA_merged_170000.txt	757	10	0.000227832	TGTGCCAGCAGCTTAGATCTTCCACGATACTACGAGCAGTACTTC	EEEEEEEEEEEEEEEEEEEEEEEEEEEEEEEEEEEEEEEEEEEEE	TRBV11-2*00(800)		TRBJ2-7*00(105)		522|542|559|0|20||100.0		23|39|67|29|45||80.0												TGTGCCAGCAGCTTAGATCTTCCACGATACTACGAGCAGTACTTC	36								CASSLDLPRYYEQYF		:::::::::0:3:20:::::29:-3:45:::	TLML_4_	RNA
642	CLONES_TRBTLML_4__baseline2_TCR-JV_cDNA_42_GTCTGTCA_merged_170000.txt	758	10	0.000227832	TGTGCCAGCAGCTTAAGGGGCAGGGACTACAATGAGCAGTTCTTC	EEEEEEEEEEEEEEEEEEEEEEEEEEEEEEEEEEEEEEEEEEEEE	TRBV7-3*00(568.6)	TRBD1*00(29)	TRBJ2-1*00(230.2)		540|556|577|0|16||80.0	12|21|36|16|25|SA15G|29.0	23|42|70|26|45||95.0												TGTGCCAGCAGCTTAAGGGGCAGGGACTACAATGAGCAGTTCTTC	36								CASSLRGRDYNEQFF		:::::::::0:-1:16:16:0:-3:25:26:-3:45:::	TLML_4_	RNA
643	CLONES_TRBTLML_4__baseline2_TCR-JV_cDNA_42_GTCTGTCA_merged_170000.txt	759	10	0.000227832	TGTGCCAGCAGCTCTTATCAGGGTGGCACAGATACGCAGTATTTT	EEEEEEEEEEEEEEEEEEEEEEEEEEEEEEEEEEEEEEEEEEEEE	TRBV7-6*00(178.5)	TRBD1*00(25)	TRBJ2-3*00(240)		576|589|613|0|13||65.0	16|21|36|18|23||25.0	21|41|69|25|45||100.0												TGTGCCAGCAGCTCTTATCAGGGTGGCACAGATACGCAGTATTTT	36								CASSSYQGGTDTQYF		:::::::::0:-4:13:18:-4:-3:23:25:-1:45:::	TLML_4_	RNA
644	CLONES_TRBTLML_4__baseline2_TCR-JV_cDNA_42_GTCTGTCA_merged_170000.txt	760	10	0.000227832	TGTGCCAGCAGCTGGATTTGGGGAAGCACAGATACGCAGTATTTT	EEEEEEEEEEEEEEEEEEEEEEEEEEEEEEEEEEEEEEEEEEEEE	TRBV11-2*00(373.9)		TRBJ2-3*00(245)		522|535|559|0|13||65.0		20|41|69|24|45||105.0												TGTGCCAGCAGCTGGATTTGGGGAAGCACAGATACGCAGTATTTT	36								CASSWIWGSTDTQYF		:::::::::0:-4:13:::::24:0:45:::	TLML_4_	RNA
645	CLONES_TRBTLML_4__baseline2_TCR-JV_cDNA_42_GTCTGTCA_merged_170000.txt	761	10	0.000227832	TGTGCCAGCAGCCCCCCGGGGCTAGACTACAATGAGCAGTTCTTC	EEEEEEEEEEEEEEEEEEEEEEEEEEEEEEEEEEEEEEEEEEEEE	TRBV7-3*00(323.1)	TRBD2*00(39)	TRBJ2-1*00(235)		540|552|577|0|12||60.0	13|24|48|14|25|SA19G|39.0	23|42|70|26|45||95.0												TGTGCCAGCAGCCCCCCGGGGCTAGACTACAATGAGCAGTTCTTC	36								CASSPPGLDYNEQFF		:::::::::0:-5:12:14:3:-8:25:26:-3:45:::	TLML_4_	RNA
646	CLONES_TRBTLML_4__baseline2_TCR-JV_cDNA_42_GTCTGTCA_merged_170000.txt	762	10	0.000227832	TGTGCCAGCAGCCCCAGCTTAGGAGGTGACTATGGCTACACCTTC	EEEEEEEEEEEEEEEEEEEEEEEEEEEEEEEEEEEEEEEEEEEEE	TRBV7-3*00(633.3)	TRBD2*00(25)	TRBJ1-2*00(225)		540|552|577|0|12||60.0	26|31|48|21|26||25.0	23|40|68|28|45||85.0												TGTGCCAGCAGCCCCAGCTTAGGAGGTGACTATGGCTACACCTTC	36								CASSPSLGGDYGYTF		:::::::::0:-5:12:21:-10:-1:26:28:-3:45:::	TLML_4_	RNA
647	CLONES_TRBTLML_4__baseline2_TCR-JV_cDNA_42_GTCTGTCA_merged_170000.txt	763	10	0.000227832	TGTGCCAGCAGCCCACGGTGGGGGACGAACAATGAGCAGTTCTTC	EEEEEEEEEEEEEEEEEEEEEEEEEEEEEEEEEEEEEEEEEEEEE	TRBV11-2*00(130),TRBV11-3*00(130),TRBV7-2*00(130)	TRBD1*00(25),TRBD2*00(25)	TRBJ2-1*00(223.4)		522|534|559|0|12||60.0;521|533|558|0|12||60.0;580|592|617|0|12||60.0	12|17|36|21|26||25.0;16|21|48|21|26||25.0	25|42|70|28|45||85.0												TGTGCCAGCAGCCCACGGTGGGGGACGAACAATGAGCAGTTCTTC	36								CASSPRWGTNNEQFF		:::::::::0:-5:12:21:0:-7:26:28:-5:45:::	TLML_4_	RNA
648	CLONES_TRBTLML_4__baseline2_TCR-JV_cDNA_42_GTCTGTCA_merged_170000.txt	764	10	0.000227832	TGTGCCAGCAGCCCAGGGCCGGGGGGGCAGGATACGCAGTATTTT	EEEEEEEEEEEEEEEEEEEEEEEEEEEEEEEEEEEEEEEEEEEEE	TRBV7-3*00(278.4),TRBV7-4*00(246.4)	TRBD1*00(30),TRBD2*00(30)	TRBJ2-3*00(215)		540|552|577|0|12||60.0;545|557|582|0|12||60.0	18|24|36|22|28||30.0;28|34|48|14|20||30.0	26|41|69|30|45||75.0												TGTGCCAGCAGCCCAGGGCCGGGGGGGCAGGATACGCAGTATTTT	36								CASSPGPGGQDTQYF		:::::::::0:-5:12:22:-6:0:28:30:-6:45:::	TLML_4_	RNA
649	CLONES_TRBTLML_4__baseline2_TCR-JV_cDNA_42_GTCTGTCA_merged_170000.txt	765	10	0.000227832	TGTGCCAGCAGCCGCGGTGGGCAGGGGGACACTGAAGCTTTCTTT	EEEEEEEEEEEEEEEEEEEEEEEEEEEEEEEEEEEEEEEEEEEEE	TRBV7-9*00(428.9)	TRBD1*00(35)	TRBJ1-1*00(225)		556|568|593|0|12||60.0	16|23|36|21|28||35.0	23|40|68|28|45||85.0												TGTGCCAGCAGCCGCGGTGGGCAGGGGGACACTGAAGCTTTCTTT	36								CASSRGGQGDTEAFF		:::::::::0:-5:12:21:-4:-1:28:28:-3:45:::	TLML_4_	RNA
650	CLONES_TRBTLML_4__baseline2_TCR-JV_cDNA_42_GTCTGTCA_merged_170000.txt	766	10	0.000227832	TGTGCCAGCAGCCAGGGACTAGCGGGGGTAAATGAGCAGTTCTTC	EEEEEEEEEEEEEEEEEEEEEEEEEEEEEEEEEEEEEEEEEEEEE	TRBV3-1*00(825)	TRBD2*00(60)	TRBJ2-1*00(181)		543|557|580|0|14||70.0	16|28|48|14|26||60.0	27|42|70|30|45||75.0												TGTGCCAGCAGCCAGGGACTAGCGGGGGTAAATGAGCAGTTCTTC	36								CASSQGLAGVNEQFF		:::::::::0:-3:14:14:0:-4:26:30:-7:45:::	TLML_4_	RNA
651	CLONES_TRBTLML_4__baseline2_TCR-JV_cDNA_42_GTCTGTCA_merged_170000.txt	767	10	0.000227832	TGTGCCAGCAGCCAACTAGCGGGCGTCTCAAACATTCAGTACTTC	EEEEEEEEEEEEEEEEEEEEEEEEEEEEEEEEEEEEEEEEEEEEE	TRBV6-2*00(669.4),TRBV6-3*00(669.4)	TRBD2*00(45)	TRBJ2-4*00(220)		516|527|553|0|11||55.0;516|527|553|0|11||55.0	19|28|48|14|23||45.0	26|42|70|29|45||80.0												TGTGCCAGCAGCCAACTAGCGGGCGTCTCAAACATTCAGTACTTC	36								CASSQLAGVSNIQYF		:::::::::0:-6:11:14:-3:-4:23:29:-6:45:::	TLML_4_	RNA
652	CLONES_TRBTLML_4__baseline2_TCR-JV_cDNA_42_GTCTGTCA_merged_170000.txt	768	10	0.000227832	TGTGCCAGCAGCGTAGCCGGGACCGCGAATTCACCCCTCCACTTT	EEEEEEEEEEEEEEEEEEEEEEEEEEEEEEEEEEEEEEEEEEEEE	TRBV9*00(266)	TRBD1*00(30),TRBD2*00(30)	TRBJ1-6*00(230)		559|576|595|0|17||85.0	11|17|36|17|23||30.0;15|21|48|17|23||30.0	27|45|73|27|45||90.0												TGTGCCAGCAGCGTAGCCGGGACCGCGAATTCACCCCTCCACTTT	36								CASSVAGTANSPLHF		:::::::::0:1:17:17:1:-7:23:27:-7:45:::	TLML_4_	RNA
653	CLONES_TRBTLML_4__baseline2_TCR-JV_cDNA_42_GTCTGTCA_merged_170000.txt	769	10	0.000227832	TGTGCCAGCAGCGGAGGCGGGGGGACAGGGGAGACCCAGTACTTC	EEEEEEEEEEEEEEEEEEEEEEEEEEEEEEEEEEEEEEEEEEEEE	TRBV9*00(481.8)	TRBD1*00(45)	TRBJ2-5*00(211.8)		559|572|595|0|13||65.0	12|21|36|21|30||45.0	25|40|68|30|45||75.0												TGTGCCAGCAGCGGAGGCGGGGGGACAGGGGAGACCCAGTACTTC	36								CASSGGGGTGETQYF		:::::::::0:-3:13:21:0:-3:30:30:-5:45:::	TLML_4_	RNA
654	CLONES_TRBTLML_4__baseline2_TCR-JV_cDNA_42_GTCTGTCA_merged_170000.txt	770	10	0.000227832	TGTGCCAGCAGACTACAGGGTGAGAGCTCCTACGAGCAGTACTTC	EEEEEEEEEEEEEEEEEEEEEEEEEEEEEEEEEEEEEEEEEEEEE	TRBV6-5*00(501.5)	TRBD1*00(30)	TRBJ2-7*00(246.8)		519|530|556|0|11||55.0	15|21|36|14|20||30.0	17|39|67|23|45||110.0												TGTGCCAGCAGACTACAGGGTGAGAGCTCCTACGAGCAGTACTTC	36								CASRLQGESSYEQYF		:::::::::0:-6:11:14:-3:-3:20:23:3:45:::	TLML_4_	RNA
655	CLONES_TRBTLML_4__baseline2_TCR-JV_cDNA_42_GTCTGTCA_merged_170000.txt	771	10	0.000227832	TGTGCCAGCAATAATATGTGGGGTGGCAATCAGCCCCAGCATTTT	EEEEEEEEEEEEEEEEEEEEEEEEEEEEEEEEEEEEEEEEEEEEE	TRBV2*00(221)		TRBJ1-5*00(240)		518|528|555|0|10||50.0		22|42|70|25|45||100.0												TGTGCCAGCAATAATATGTGGGGTGGCAATCAGCCCCAGCATTTT	36								CASNNMWGGNQPQHF		:::::::::0:-7:10:::::25:-2:45:::	TLML_4_	RNA
656	CLONES_TRBTLML_4__baseline2_TCR-JV_cDNA_42_GTCTGTCA_merged_170000.txt	772	10	0.000227832	TGCGCCAGCAGCTTGGTTTCGGGCAACCGCTACGAGCAGTACTTC	EEEEEEEEEEEEEEEEEEEEEEEEEEEEEEEEEEEEEEEEEEEEE	TRBV5-1*00(533.3)		TRBJ2-7*00(220)		554|570|590|0|16||80.0		23|39|67|29|45||80.0												TGCGCCAGCAGCTTGGTTTCGGGCAACCGCTACGAGCAGTACTTC	36								CASSLVSGNRYEQYF		:::::::::0:0:16:::::29:-3:45:::	TLML_4_	RNA
657	CLONES_TRBTLML_4__baseline2_TCR-JV_cDNA_42_GTCTGTCA_merged_170000.txt	773	10	0.000227832	TGCGCCAGCAGCTTAGTAGGACAGGTACAAGAGACCCAGTACTTC	EEEEEEEEEEEEEEEEEEEEEEEEEEEEEEEEEEEEEEEEEEAAA	TRBV5-1*00(1325.2)	TRBD1*00(35)	TRBJ2-5*00(99.9)		554|568|590|0|14||70.0	13|20|36|18|25||35.0	22|40|68|27|45||90.0												TGCGCCAGCAGCTTAGTAGGACAGGTACAAGAGACCCAGTACTTC	32								CASSLVGQVQETQYF		:::::::::0:-2:14:18:-1:-4:25:27:-2:45:::	TLML_4_	RNA
658	CLONES_TRBTLML_4__baseline2_TCR-JV_cDNA_42_GTCTGTCA_merged_170000.txt	774	10	0.000227832	TGCGCCAGCAGCTCACTGACAGGGTATCCCTACGAGCAGTACTTC	EEEEEEEEEEEEEEEEEEEEEEEEEEEEEEEEEEEEEEEEEEEEE	TRBV5-1*00(381.8)	TRBD1*00(35)	TRBJ2-7*00(225)		554|567|590|0|13||65.0	14|21|36|17|24||35.0	22|39|67|28|45||85.0												TGCGCCAGCAGCTCACTGACAGGGTATCCCTACGAGCAGTACTTC	36								CASSSLTGYPYEQYF		:::::::::0:-3:13:17:-2:-3:24:28:-2:45:::	TLML_4_	RNA
659	CLONES_TRBTLML_4__baseline2_TCR-JV_cDNA_42_GTCTGTCA_merged_170000.txt	775	10	0.000227832	TGCGCCAGCAGCCCGGAGACAGGGAGGACCTACGAGCAGTACTTC	EEEEEEEEEEEEEEEEEEEEEEEEEEEEEEEEEEEEEEEEEEEEE	TRBV5-1*00(263.3)	TRBD1*00(35),TRBD2*00(30)	TRBJ2-7*00(223.2)		554|566|590|0|12||60.0	14|21|36|17|24||35.0;25|31|48|21|27||30.0	22|39|67|28|45||85.0												TGCGCCAGCAGCCCGGAGACAGGGAGGACCTACGAGCAGTACTTC	36								CASSPETGRTYEQYF		:::::::::0:-4:12:17:-2:-3:24:28:-2:45:::	TLML_4_	RNA
660	CLONES_TRBTLML_4__baseline2_TCR-JV_cDNA_42_GTCTGTCA_merged_170000.txt	776	10	0.000227832	TGCGCCAGCAGCCACTATGGGACAGGGGCGGGAGGCTACACCTTC	EEEEEEEEEEEEEEEEEEEEEEEEEEEEEEEEEEEEEEEEEEEEE	TRBV4-3*00(471.5),TRBV4-2*00(455.5)	TRBD1*00(50)	TRBJ1-2*00(200)		537|551|574|0|14||70.0;537|551|574|0|14|ST539C|54.0	12|22|36|18|28||50.0	28|40|68|33|45||60.0												TGCGCCAGCAGCCACTATGGGACAGGGGCGGGAGGCTACACCTTC	36								CASSHYGTGAGGYTF		:::::::::0:-3:14:18:0:-2:28:33:-8:45:::	TLML_4_	RNA
661	CLONES_TRBTLML_4__baseline2_TCR-JV_cDNA_42_GTCTGTCA_merged_170000.txt	777	10	0.000227832	TGCGCCAGCAGCCAGGGACTTCCCGGGGCCAACGTCCTGACTTTC	EEEEEEEEEEEEEEEEEEEEEEEEEEEEEEEEEEEEEEEEEEEEE	TRBV4-3*00(606.1)	TRBD2*00(30)	TRBJ2-6*00(185.5)		537|551|574|0|14||70.0	16|22|48|14|20||30.0	24|45|73|24|45||105.0												TGCGCCAGCAGCCAGGGACTTCCCGGGGCCAACGTCCTGACTTTC	36								CASSQGLPGANVLTF		:::::::::0:-3:14:14:0:-10:20:24:-4:45:::	TLML_4_	RNA
662	CLONES_TRBTLML_4__baseline2_TCR-JV_cDNA_42_GTCTGTCA_merged_170000.txt	778	10	0.000227832	TGCAGTGCTAGGGTGGGGGGCCATGGGAATGAAAAACTGTTTTTT	EEEEEEEEEEEEEEEEEEEEEEEEEEEEEEEEEEEEEEEEEEEEE	TRBV20-1*00(460.3)	TRBD1*00(30)	TRBJ1-4*00(230)		759|770|793|0|11||55.0	18|24|36|15|21||30.0	25|43|71|27|45||90.0												TGCAGTGCTAGGGTGGGGGGCCATGGGAATGAAAAACTGTTTTTT	36								CSARVGGHGNEKLFF		:::::::::0:-3:11:15:-6:0:21:27:-5:45:::	TLML_4_	RNA
663	CLONES_TRBTLML_4__baseline2_TCR-JV_cDNA_42_GTCTGTCA_merged_170000.txt	779	10	0.000227832	TGCAGTGCTAGACCTACTAGCGGGGCCTTCGATACGCAGTATTTT	EEEEEEEEEEEEEEEEEEEEEEEEEEEEEEEEEEEEEEEEEEEEE	TRBV20-1*00(523.3)	TRBD2*00(45)	TRBJ2-3*00(215)		759|771|793|0|12||60.0	19|28|48|15|24||45.0	26|41|69|30|45||75.0												TGCAGTGCTAGACCTACTAGCGGGGCCTTCGATACGCAGTATTTT	36								CSARPTSGAFDTQYF		:::::::::0:-2:12:15:-3:-4:24:30:-6:45:::	TLML_4_	RNA
664	CLONES_TRBTLML_4__baseline2_TCR-JV_cDNA_42_GTCTGTCA_merged_170000.txt	780	10	0.000227832	TGCAGTGCTAGAGATCCCAGAAATAGCAATCAGCCCCAGCATTTT	EEEEEEEEEEEEEEEEEEEEEEEEEEEEEEEEEEEEEEEEEEEEE	TRBV20-1*00(318)		TRBJ1-5*00(255)		759|775|793|0|16||80.0		19|42|70|22|45||115.0												TGCAGTGCTAGAGATCCCAGAAATAGCAATCAGCCCCAGCATTTT	36								CSARDPRNSNQPQHF		:::::::::0:2:16:::::22:1:45:::	TLML_4_	RNA
665	CLONES_TRBTLML_4__baseline2_TCR-JV_cDNA_42_GTCTGTCA_merged_170000.txt	781	10	0.000227832	TGCAGCGTTGGGGGGACTCGTGGGGCCTACAATGAGCAGTTCTTC	EEEEEEEEEEEEEEEEEEEEEEEEEEEEEEEEEEEEEEEEEEEEE	TRBV29-1*00(443)	TRBD2*00(30)	TRBJ2-1*00(240)		700|710|734|0|10||50.0	16|22|48|12|18||30.0	22|42|70|25|45||100.0												TGCAGCGTTGGGGGGACTCGTGGGGCCTACAATGAGCAGTTCTTC	36								CSVGGTRGAYNEQFF		:::::::::0:-4:10:12:0:-10:18:25:-2:45:::	TLML_4_	RNA
666	CLONES_TRBTLML_4__baseline2_TCR-JV_cDNA_42_GTCTGTCA_merged_170000.txt	782	10	0.000227832	TGCAGCGTTGAAAATCAACAGGGATTCTCCTACGAGCAGTACTTC	EEEEEEEEEEEEEEEEEEEEEEEEEEEEEEEEEEEEEEEEEEEEE	TRBV29-1*00(422.4)	TRBD1*00(30)	TRBJ2-7*00(235)		700|716|734|0|16|SG712A|64.0	15|21|36|17|23||30.0	20|39|67|26|45||95.0												TGCAGCGTTGAAAATCAACAGGGATTCTCCTACGAGCAGTACTTC	36								CSVENQQGFSYEQYF		:::::::::0:2:16:17:-3:-3:23:26:0:45:::	TLML_4_	RNA
667	CLONES_TRBTLML_4__baseline2_TCR-JV_cDNA_42_GTCTGTCA_merged_170000.txt	783	10	0.000227832	TGTGCCAGCAGCTTGGATCTACGGCGAACTATGGCTACACCTTC	EEEEEEEEEEEEEEEEEEEEEEEEEEEEEEEEEEEEEEEEEEEE	TRBV5-5*00(229),TRBV5-6*00(213)		TRBJ1-2*00(230)		549|565|585|0|16||80.0;550|566|586|0|16||80.0		22|40|68|26|44||90.0												TGTGCCAGCAGCTTGGATCTACGGCGAACTATGGCTACACCTTC	36								CASSLDL_ANYGYTF		:::::::::0:0:16:::::26:-2:44:::	TLML_4_	RNA
668	CLONES_TRBTLML_4__baseline2_TCR-JV_cDNA_42_GTCTGTCA_merged_170000.txt	785	10	0.000227832	TCTGCCAGCAGAGGGGGCGTGAGCACAGATACGCAGTATTTT	EEEEEEEEEEEEEEEEEEEEEEEEEEEEEEEEEEEEEEEEEE	TRBV12-3*00(659),TRBV12-4*00(659)	TRBD1*00(40)	TRBJ2-3*00(245)		530|541|567|0|11|SG531C|39.0;530|541|567|0|11|SG531C|39.0	17|25|36|11|19||40.0	20|41|69|21|42||105.0												TCTGCCAGCAGAGGGGGCGTGAGCACAGATACGCAGTATTTT	36								SASRGGVSTDTQYF		:::::::::0:-6:11:11:-5:1:19:21:0:42:::	TLML_4_	RNA
669	CLONES_TRBTLML_4__baseline2_TCR-JV_cDNA_42_GTCTGTCA_merged_170000.txt	788	10	0.000227832	TGTGCTAGCAGCTTATCCCGGGGCTCCGGGGAGCTGTTTTTT	EEEEEEEEEEEEEEEEEEEEEEEEEEEEEEEEEEEEEEEEEA	TRBV7-7*00(584)	TRBD1*00(35),TRBD2*00(35)	TRBJ2-2*00(105)		585|600|622|0|15|SC590T|59.0	8|15|36|15|22||35.0;12|19|48|15|22||35.0	26|43|71|25|42||85.0												TGTGCTAGCAGCTTATCCCGGGGCTCCGGGGAGCTGTTTTTT	32								CASSLSRGSGELFF		:::::::::0:-2:15:15:4:-9:22:25:-6:42:::	TLML_4_	RNA
670	CLONES_TRBTLML_4__baseline2_TCR-JV_cDNA_42_GTCTGTCA_merged_170000.txt	789	10	0.000227832	TGTGCCACCAGTGACCCAGGGTCCGCAGATACGCAGTATTTT	EEEEEEEEEEEEEEEEEEEEEEEEEEEEEEEEEEEEEEEEEE	TRBV24-1*00(398.2)	TRBD1*00(25)	TRBJ2-3*00(179)		559|573|597|0|14||70.0	16|21|36|16|21||25.0	24|41|69|25|42||85.0												TGTGCCACCAGTGACCCAGGGTCCGCAGATACGCAGTATTTT	36								CATSDPGSADTQYF		:::::::::0:-4:14:16:-4:-3:21:25:-4:42:::	TLML_4_	RNA
671	CLONES_TRBTLML_4__baseline2_TCR-JV_cDNA_42_GTCTGTCA_merged_170000.txt	790	10	0.000227832	TGTGCCAGTGCCGGGACAGGGTACACCGGGGAGCTGTTTTTT	EEEEEEEEEEEEEEEEEEEEEEEEEEEEEEEEEEEEEEEEEE	TRBV19*00(664)	TRBD1*00(55)	TRBJ2-2*00(240)		559|568|596|0|9||45.0	10|21|36|10|21||55.0	23|43|71|22|42||100.0												TGTGCCAGTGCCGGGACAGGGTACACCGGGGAGCTGTTTTTT	36								CASAGTGYTGELFF		:::::::::0:-8:9:10:2:-3:21:22:-3:42:::	TLML_4_	RNA
672	CLONES_TRBTLML_4__baseline2_TCR-JV_cDNA_42_GTCTGTCA_merged_170000.txt	791	10	0.000227832	TGTGCCAGTAGTATGGACAAGGGCACCTATGGCTACACCTTC	EEEEEEEEEEEEEEEEEEEEEEEEEEEEEEEEEEEEEEEEEE	TRBV19*00(685)	TRBD1*00(29),TRBD2*00(25)	TRBJ1-2*00(218.4)		559|573|596|0|14||70.0	13|22|36|14|23|SG18A|29.0;28|33|48|19|24||25.0	24|40|68|26|42||80.0												TGTGCCAGTAGTATGGACAAGGGCACCTATGGCTACACCTTC	36								CASSMDKGTYGYTF		:::::::::0:-3:14:14:-1:-2:23:26:-4:42:::	TLML_4_	RNA
673	CLONES_TRBTLML_4__baseline2_TCR-JV_cDNA_42_GTCTGTCA_merged_170000.txt	792	10	0.000227832	TGTGCCAGCTCACCCGGGACAGGGCAAGAGACCCAGTACTTC	EEEEEEEEEEEEEEEEEEEEEEEEEEEEEEEEEEEEEEEEEE	TRBV18*00(808.1)	TRBD1*00(50)	TRBJ2-5*00(228.2)		702|716|739|0|14||70.0	11|21|36|14|24||50.0	22|40|68|24|42||90.0												TGTGCCAGCTCACCCGGGACAGGGCAAGAGACCCAGTACTTC	36								CASSPGTGQETQYF		:::::::::0:-3:14:14:1:-3:24:24:-2:42:::	TLML_4_	RNA
674	CLONES_TRBTLML_4__baseline2_TCR-JV_cDNA_42_GTCTGTCA_merged_170000.txt	793	10	0.000227832	TGTGCCAGCGGGGGACCTATGAGGACCGGGGAGCTGTTTTTT	EEEEEEEEEEEEEEEEEEEEEEEEEEEEEEEEEEEEEEEEEE	TRBV11-1*00(740.2)	TRBD1*00(25),TRBD2*00(25)	TRBJ2-2*00(228.4)		531|540|568|0|9||45.0	12|17|36|11|16||25.0;16|21|48|11|16||25.0	25|43|71|24|42||90.0												TGTGCCAGCGGGGGACCTATGAGGACCGGGGAGCTGTTTTTT	36								CASGGPMRTGELFF		:::::::::0:-8:9:11:0:-7:16:24:-5:42:::	TLML_4_	RNA
675	CLONES_TRBTLML_4__baseline2_TCR-JV_cDNA_42_GTCTGTCA_merged_170000.txt	794	10	0.000227832	TGTGCCAGCACCGACAGCGGGGGATGGACTGAAGCTTTCTTT	EEEEEEEEEEEEEEEEEEEEEEEEEEEEEEEEEEEEEEEEEE	TRBV6-5*00(305)	TRBD2*00(30),TRBD1*00(29)	TRBJ1-1*00(215)		519|529|556|0|10||50.0	22|28|48|15|21||30.0;14|23|36|12|21|SG19C|29.0	25|40|68|27|42||75.0												TGTGCCAGCACCGACAGCGGGGGATGGACTGAAGCTTTCTTT	36								CASTDSGGWTEAFF		:::::::::0:-7:10:15:-6:-4:21:27:-5:42:::	TLML_4_	RNA
676	CLONES_TRBTLML_4__baseline2_TCR-JV_cDNA_42_GTCTGTCA_merged_170000.txt	795	10	0.000227832	TGTGCCAGCAGTTTCGGGACAGGGGGCCGGGAGCAGTACTTC	EEEEEEEEEEEEEEEEEEEEEEEEEEEEEEEEEEEEEEEEEE	TRBV12-3*00(342.4),TRBV12-4*00(342.4)	TRBD1*00(65)	TRBJ2-7*00(200)		530|544|567|0|14||70.0;530|544|567|0|14||70.0	11|24|36|14|27||65.0	27|39|67|30|42||60.0												TGTGCCAGCAGTTTCGGGACAGGGGGCCGGGAGCAGTACTTC	36								CASSFGTGGREQYF		:::::::::0:-3:14:14:1:0:27:30:-7:42:::	TLML_4_	RNA
677	CLONES_TRBTLML_4__baseline2_TCR-JV_cDNA_42_GTCTGTCA_merged_170000.txt	796	10	0.000227832	TGTGCCAGCAGTTTGCTGGATTCCTACAATGAGCAGTTCTTC	EEEEEEEEEEEEEEEEEEEEEEEEEEEEEEEEEEEEEEEEEE	TRBV27*00(616.8)		TRBJ2-1*00(195)		556|570|593|0|14||70.0		21|42|70|21|42||105.0												TGTGCCAGCAGTTTGCTGGATTCCTACAATGAGCAGTTCTTC	36								CASSLLDSYNEQFF		:::::::::0:-3:14:::::21:-1:42:::	TLML_4_	RNA
678	CLONES_TRBTLML_4__baseline2_TCR-JV_cDNA_42_GTCTGTCA_merged_170000.txt	797	10	0.000227832	TGTGCCAGCAGTTCCCCGGGCAGCTACAATGAGCAGTTCTTC	EEEEEEEEEEEEEEEEEEEEEEEEEEEEEEEEEEEEEEEEEE	TRBV6-5*00(481.9)	TRBD1*00(30),TRBD2*00(30)	TRBJ2-1*00(235)		519|532|556|0|13||65.0	9|15|36|14|20||30.0;13|19|48|14|20||30.0	23|42|70|23|42||95.0												TGTGCCAGCAGTTCCCCGGGCAGCTACAATGAGCAGTTCTTC	36								CASSSPGSYNEQFF		:::::::::0:-4:13:14:3:-9:20:23:-3:42:::	TLML_4_	RNA
679	CLONES_TRBTLML_4__baseline2_TCR-JV_cDNA_42_GTCTGTCA_merged_170000.txt	798	10	0.000227832	TGTGCCAGCAGTCCGACAGGGCCTCGGCAGCCCCAGCATTTT	EEEEEEEEEEEEEEEEEEEEEEEEEEEEEEEEEEEEEEEEEE	TRBV28*00(322.2)	TRBD1*00(35),TRBD2*00(30)	TRBJ1-5*00(215)		564|576|601|0|12||60.0	14|21|36|14|21||35.0;28|34|48|17|23||30.0	27|42|70|27|42||75.0												TGTGCCAGCAGTCCGACAGGGCCTCGGCAGCCCCAGCATTTT	36								CASSPTGPRQPQHF		:::::::::0:-5:12:14:-2:-3:21:27:-7:42:::	TLML_4_	RNA
680	CLONES_TRBTLML_4__baseline2_TCR-JV_cDNA_42_GTCTGTCA_merged_170000.txt	799	10	0.000227832	TGTGCCAGCAGTAGCGCCCCTATGGGCACTGAAGCTTTCTTT	EEEEEEEEEEEEEEEEEEEEEEEEEEEEEEEEEEEEEEEEEE	TRBV6-2*00(351.6),TRBV6-3*00(351.6)	TRBD1*00(35)	TRBJ1-1*00(94.4)		516|528|553|0|12||60.0;516|528|553|0|12||60.0	22|29|36|13|20||35.0	24|40|68|26|42||80.0												TGTGCCAGCAGTAGCGCCCCTATGGGCACTGAAGCTTTCTTT	36								CASSSAPMGTEAFF		:::::::::0:-5:12:13:-10:5:20:26:-4:42:::	TLML_4_	RNA
681	CLONES_TRBTLML_4__baseline2_TCR-JV_cDNA_42_GTCTGTCA_merged_170000.txt	800	10	0.000227832	TGTGCCAGCAGCTTTCCTCCCCCTAGGGATGAGCAGTTCTTC	EEEEEEEEEEEEEEEEEEEEEEEEEEEEEEEEEEEEEEEEEE	TRBV7-2*00(335.9)	TRBD2*00(39)	TRBJ2-1*00(210)		580|594|617|0|14||70.0	1|12|48|15|26|SG7C|39.0	28|42|70|28|42||70.0												TGTGCCAGCAGCTTTCCTCCCCCTAGGGATGAGCAGTTCTTC	36								CASSFPPPRDEQFF		:::::::::0:-3:14:15:15:-20:26:28:-8:42:::	TLML_4_	RNA
682	CLONES_TRBTLML_4__baseline2_TCR-JV_cDNA_42_GTCTGTCA_merged_170000.txt	801	10	0.000227832	TGTGCCAGCAGCTTGTGGTATGGAACGGGGGAGCAGTTCTTC	EEEEEEEEEEEEEEEEEEEEEEEEEEEEEEEEEEEEEEEEEE	TRBV7-2*00(604.8)		TRBJ2-1*00(149)		580|594|617|0|14||70.0		30|42|70|30|42||60.0												TGTGCCAGCAGCTTGTGGTATGGAACGGGGGAGCAGTTCTTC	36								CASSLWYGTGEQFF		:::::::::0:-3:14:::::30:-10:42:::	TLML_4_	RNA
683	CLONES_TRBTLML_4__baseline2_TCR-JV_cDNA_42_GTCTGTCA_merged_170000.txt	802	10	0.000227832	TGTGCCAGCAGCTTAGCCGGGAACGGTGAAAAACTGTTTTTT	EEEEEEEEEEEEEEEEEEEEEEEEEEEEEEEEEEEEEEEEEE	TRBV7-2*00(607)	TRBD1*00(25),TRBD2*00(25)	TRBJ1-4*00(220)		580|597|617|0|17||85.0	11|16|36|17|22||25.0;15|20|48|17|22||25.0	27|43|71|26|42||80.0												TGTGCCAGCAGCTTAGCCGGGAACGGTGAAAAACTGTTTTTT	36								CASSLAGNGEKLFF		:::::::::0:0:17:17:1:-8:22:26:-7:42:::	TLML_4_	RNA
684	CLONES_TRBTLML_4__baseline2_TCR-JV_cDNA_42_GTCTGTCA_merged_170000.txt	803	10	0.000227832	TGTGCCAGCAGCTTAAAGGGACAGGCCAATGAGCAGTTCTTC	EEEEEEEEEEEEEEEEEEEEEEEEEEEEEEEEEEEEEEEEEE	TRBV7-2*00(579)	TRBD1*00(40)	TRBJ2-1*00(215.2)		580|595|617|0|15||75.0	12|20|36|17|25||40.0	26|42|70|26|42||80.0												TGTGCCAGCAGCTTAAAGGGACAGGCCAATGAGCAGTTCTTC	36								CASSLKGQANEQFF		:::::::::0:-2:15:17:0:-4:25:26:-6:42:::	TLML_4_	RNA
685	CLONES_TRBTLML_4__baseline2_TCR-JV_cDNA_42_GTCTGTCA_merged_170000.txt	804	10	0.000227832	TGTGCCAGCAGCTCATACGGTTCCCAAGAGACCCAGTACTTC	EEEEEEEEEEEEEEEEEEEEEEEEEEEEEEEEEEEEEEEEEE	TRBV7-2*00(422)		TRBJ2-5*00(235)		580|593|617|0|13||65.0		21|40|68|23|42||95.0												TGTGCCAGCAGCTCATACGGTTCCCAAGAGACCCAGTACTTC	36								CASSSYGSQETQYF		:::::::::0:-4:13:::::23:-1:42:::	TLML_4_	RNA
686	CLONES_TRBTLML_4__baseline2_TCR-JV_cDNA_42_GTCTGTCA_merged_170000.txt	805	10	0.000227832	TGTGCCAGCAGCCTCACCCGTCGTCCAGATACGCAGTATTTT	EEEEEEEEEEEEEEEEEEEEEEEEEEEEEEEEEEEEEEEEEE	TRBV7-9*00(454.4)		TRBJ2-3*00(203.9)		556|568|593|0|12||60.0		24|41|69|25|42||85.0												TGTGCCAGCAGCCTCACCCGTCGTCCAGATACGCAGTATTTT	36								CASSLTRRPDTQYF		:::::::::0:-5:12:::::25:-4:42:::	TLML_4_	RNA
687	CLONES_TRBTLML_4__baseline2_TCR-JV_cDNA_42_GTCTGTCA_merged_170000.txt	806	10	0.000227832	TGTGCCAGCAGCCTGGGGACGGGTAGTCGAAAACTGTTTTTT	EEEEEEEEEEEEEEEEEEEEEEEEEEEEEEEEEEEEEEEEEE	TRBV14*00(503)	TRBD1*00(25),TRBD2*00(25)	TRBJ1-4*00(92.6)		516|529|553|0|13||65.0	12|17|36|15|20||25.0;9|14|48|23|28||25.0	30|43|71|29|42||65.0												TGTGCCAGCAGCCTGGGGACGGGTAGTCGAAAACTGTTTTTT	36								CASSLGTGSRKLFF		:::::::::0:-4:13:15:0:-7:20:29:-10:42:::	TLML_4_	RNA
688	CLONES_TRBTLML_4__baseline2_TCR-JV_cDNA_42_GTCTGTCA_merged_170000.txt	807	10	0.000227832	TGTGCCAGCAGCCAATCGGCCAACTCCTACGAGCAGTACTTC	EEEEEEEEEEEEEEEEEEEEEEEEEEEEEEEEEEEEEEEEEE	TRBV16*00(698)		TRBJ2-7*00(235)		537|555|574|0|18||90.0		20|39|67|23|42||95.0												TGTGCCAGCAGCCAATCGGCCAACTCCTACGAGCAGTACTTC	36								CASSQSANSYEQYF		:::::::::0:1:18:::::23:0:42:::	TLML_4_	RNA
689	CLONES_TRBTLML_4__baseline2_TCR-JV_cDNA_42_GTCTGTCA_merged_170000.txt	808	10	0.000227832	TGTGCCAGCAGCCAAGACAGGGGGTGGGCGACCCAGTACTTC	EEEEEEEEEEEEEEEEEEEEEEEEEEEEEEEEEEEEEEEEEE	TRBV7-9*00(316.5)	TRBD1*00(45)	TRBJ2-5*00(203.4)		556|568|593|0|12||60.0	14|23|36|15|24||45.0	27|40|68|29|42||65.0												TGTGCCAGCAGCCAAGACAGGGGGTGGGCGACCCAGTACTTC	36								CASSQDRGWATQYF		:::::::::0:-5:12:15:-2:-1:24:29:-7:42:::	TLML_4_	RNA
690	CLONES_TRBTLML_4__baseline2_TCR-JV_cDNA_42_GTCTGTCA_merged_170000.txt	810	10	0.000227832	TGTGGGACGGTGGCCTACGGTTTCACCGGGGAGCTGTTTTTT	EEEEEEEEEEEEEEEEEEEEEEEEEEEEEEEEEEEEEEEEEE	TRBV6-1*00(290)		TRBJ2-2*00(235)		516|520|553|0|4||20.0		24|43|71|23|42||95.0												TGTGGGACGGTGGCCTACGGTTTCACCGGGGAGCTGTTTTTT	36								CGTVAYGFTGELFF		:::::::::0:-13:4:::::23:-4:42:::	TLML_4_	RNA
691	CLONES_TRBTLML_4__baseline2_TCR-JV_cDNA_42_GTCTGTCA_merged_170000.txt	811	10	0.000227832	TGCGCCAGCAGCTTGTACTTGTACACAGATACGCAGTATTTT	EEEEEEEEEEEEEEEEEEEEEEEEEEEEEEEEEEEEEEEEEE	TRBV5-1*00(563.4)		TRBJ2-3*00(235)		554|569|590|0|15||75.0		22|41|69|23|42||95.0												TGCGCCAGCAGCTTGTACTTGTACACAGATACGCAGTATTTT	36								CASSLYLYTDTQYF		:::::::::0:-1:15:::::23:-2:42:::	TLML_4_	RNA
692	CLONES_TRBTLML_4__baseline2_TCR-JV_cDNA_42_GTCTGTCA_merged_170000.txt	812	10	0.000227832	TGCGCCAGCAGCTTACTAGCGAACACCGGGGAGCTGTTTTTT	EEEEEEEEEEEEEEEEEEEEEEEEEEEEEEEEEEEEEEEEEE	TRBV5-1*00(425)		TRBJ2-2*00(260)		554|568|590|0|14||70.0		19|43|71|18|42||120.0												TGCGCCAGCAGCTTACTAGCGAACACCGGGGAGCTGTTTTTT	36								CASSLLANTGELFF		:::::::::0:-2:14:::::18:1:42:::	TLML_4_	RNA
693	CLONES_TRBTLML_4__baseline2_TCR-JV_cDNA_42_GTCTGTCA_merged_170000.txt	814	10	0.000227832	TGCAGTGCTACCATCCCGGGAGCCGCAGAGACCCAGTACTTC	EEEEEEEEEEEEEEEEEEEEEEEEEEEEEEEEEEEEEEEEEE	TRBV20-1*00(621.7)	TRBD1*00(40),TRBD2*00(40)	TRBJ2-5*00(163.4)		759|769|793|0|10||50.0	8|16|36|13|21||40.0;12|20|48|13|21||40.0	24|40|68|26|42||80.0												TGCAGTGCTACCATCCCGGGAGCCGCAGAGACCCAGTACTTC	36								CSATIPGAAETQYF		:::::::::0:-4:10:13:4:-8:21:26:-4:42:::	TLML_4_	RNA
694	CLONES_TRBTLML_4__baseline2_TCR-JV_cDNA_42_GTCTGTCA_merged_170000.txt	815	10	0.000227832	TGCAGTGCTAGTCCGCTAGTGGGCTACAATGAGCAGTTCTTC	EEEEEEEEEEEEEEEEEEEEEEEEEEEEEEEEEEEEEEEEEE	TRBV20-1*00(265)	TRBD2*00(40)	TRBJ2-1*00(235)		759|770|793|0|11||55.0	5|13|48|12|20||40.0	23|42|70|23|42||95.0												TGCAGTGCTAGTCCGCTAGTGGGCTACAATGAGCAGTTCTTC	36								CSASPLVGYNEQFF		:::::::::0:-3:11:12:11:-19:20:23:-3:42:::	TLML_4_	RNA
695	CLONES_TRBTLML_4__baseline2_TCR-JV_cDNA_42_GTCTGTCA_merged_170000.txt	816	10	0.000227832	TGCAGTGCTAGAGAAGAGGGTTGGAACACTGAAGCTTTCTTT	EEEEEEEEEEEEEEEEEEEEEEEEEEEEEEEEEEEEEAAAAA	TRBV20-1*00(1058.4)	TRBD2*00(25)	TRBJ1-1*00(95)		759|773|793|0|14||70.0	27|32|48|15|20||25.0	21|40|68|23|42||95.0												TGCAGTGCTAGAGAAGAGGGTTGGAACACTGAAGCTTTCTTT	32								CSAREEGWNTEAFF		:::::::::0:0:14:15:-11:0:20:23:-1:42:::	TLML_4_	RNA
696	CLONES_TRBTLML_4__baseline2_TCR-JV_cDNA_42_GTCTGTCA_merged_170000.txt	817	10	0.000227832	TGCAGCGTTCCTACTAACTCTGGGGCCAACGTCCTGACTTTC	EEEEEEEEEEEEEEEEEEEEEEEEEEEEEEEEEEEEEEEEEE	TRBV29-1*00(663.3)		TRBJ2-6*00(238.3)		700|709|734|0|9||45.0		20|45|73|17|42||125.0												TGCAGCGTTCCTACTAACTCTGGGGCCAACGTCCTGACTTTC	36								CSVPTNSGANVLTF		:::::::::0:-5:9:::::17:0:42:::	TLML_4_	RNA
697	CLONES_TRBTLML_4__baseline2_TCR-JV_cDNA_42_GTCTGTCA_merged_170000.txt	818	10	0.000227832	TGCAGCGTTCCCGAACGCGACCCCACGGGGAAACTGTTTTTT	EEEEEEEEEEEEEEEEEEEEEEEEEEEEEEEEEEEEEEEEEE	TRBV29-1*00(475.9)		TRBJ1-4*00(200)		700|709|734|0|9||45.0		31|43|71|30|42||60.0												TGCAGCGTTCCCGAACGCGACCCCACGGGGAAACTGTTTTTT	36								CSVPERDPTGKLFF		:::::::::0:-5:9:::::30:-11:42:::	TLML_4_	RNA
698	CLONES_TRBTLML_4__baseline2_TCR-JV_cDNA_42_GTCTGTCA_merged_170000.txt	819	10	0.000227832	TGCAGCGTTGCGGAGAGCCATAGCAATCAGCCCCAGCATTTT	EEEEEEEEEEEEEEEEEEEEEEEEEEEEEEEEEEEEEEEEEE	TRBV29-1*00(646.8)		TRBJ1-5*00(241)		700|710|734|0|10||50.0		19|42|70|19|42||115.0												TGCAGCGTTGCGGAGAGCCATAGCAATCAGCCCCAGCATTTT	36								CSVAESHSNQPQHF		:::::::::0:-4:10:::::19:1:42:::	TLML_4_	RNA
699	CLONES_TRBTLML_4__baseline2_TCR-JV_cDNA_42_GTCTGTCA_merged_170000.txt	820	10	0.000227832	TGTGCCAGCATCGGACAGGGGTGAACACTGAAGCTTTCTTT	EEEEEEEEEEEEEEEEEEEEEEEEEEEEEEEEEEEEEEEEE	TRBV21-1*00(475)	TRBD1*00(45)	TRBJ1-1*00(240)		544|554|581|0|10||50.0	13|22|36|12|21||45.0	20|40|68|21|41||100.0												TGTGCCAGCATCGGACAGGGGTGAACACTGAAGCTTTCTTT	36								CASIGQG_NTEAFF		:::::::::0:-7:10:12:-1:-2:21:21:0:41:::	TLML_4_	RNA
700	CLONES_TRBTLML_4__baseline2_TCR-JV_cDNA_42_GTCTGTCA_merged_170000.txt	822	10	0.000227832	TGTGCCAGCAGTTACAGGGATCCCCAATGAGCAGTTCTTC	EEEEEEEEEEEEEEEEEEEEEEEEEEEEEEEEEEEEEEEE	TRBV2*00(565.8)	TRBD1*00(30)	TRBJ2-1*00(218.4)		518|530|555|0|12||60.0	15|21|36|13|19||30.0	26|42|70|24|40||80.0												TGTGCCAGCAGTTACAGGGATCCCCAATGAGCAGTTCTTC	36								CASSYRD_PNEQFF		:::::::::0:-5:12:13:-3:-3:19:24:-6:40:::	TLML_4_	RNA
701	CLONES_TRBTLML_4__baseline2_TCR-JV_cDNA_42_GTCTGTCA_merged_170000.txt	825	10	0.000227832	TGTGCTAGTGGTCGGGACAGCTACACTGAAGCTTTCTTT	EEEEEEEEEEEEEEEEEEEEEEEEEEEEEEEEEEEEEEE	TRBV12-5*00(830.4)	TRBD1*00(40)	TRBJ1-1*00(225)		530|542|567|0|12||60.0	11|19|36|12|20||40.0	23|40|68|22|39||85.0												TGTGCTAGTGGTCGGGACAGCTACACTGAAGCTTTCTTT	36								CASGRDSYTEAFF		:::::::::0:-5:12:12:1:-5:20:22:-3:39:::	TLML_4_	RNA
702	CLONES_TRBTLML_4__baseline2_TCR-JV_cDNA_42_GTCTGTCA_merged_170000.txt	826	10	0.000227832	TGTGCCTGGAGTGAAACTACCTCGTACGAGCAGTACTTC	EEEEEEEEEEEEEEEEEEEEEEEEEEEEEEEEEEEEEEE	TRBV30*00(563.4)		TRBJ2-7*00(219)		787|800|821|0|13||65.0		20|39|67|20|39|SC23G|79.0												TGTGCCTGGAGTGAAACTACCTCGTACGAGCAGTACTTC	36								CAWSETTSYEQYF		:::::::::0:-1:13:::::20:0:39:::	TLML_4_	RNA
703	CLONES_TRBTLML_4__baseline2_TCR-JV_cDNA_42_GTCTGTCA_merged_170000.txt	827	10	0.000227832	TGTGCCTGGAGGACAGACGGCAATCAGCCCCAGCATTTT	EEEEEEEEEEEEEEEEEEEEEEEEEEEEEEEEEEEEEEE	TRBV30*00(384.7)	TRBD1*00(25)	TRBJ1-5*00(217.8)		787|798|821|0|11||55.0	14|19|36|11|16||25.0	22|42|70|19|39||100.0												TGTGCCTGGAGGACAGACGGCAATCAGCCCCAGCATTTT	36								CAWRTDGNQPQHF		:::::::::0:-3:11:11:-2:-5:16:19:-2:39:::	TLML_4_	RNA
704	CLONES_TRBTLML_4__baseline2_TCR-JV_cDNA_42_GTCTGTCA_merged_170000.txt	828	10	0.000227832	TGTGCCGTTTTGATCGGGGGTACAGATACGCAGTATTTT	EEEEEEEEEEEEEEEEEEEEEEEEEEEEEEEEEEEEEEE	TRBV28*00(618.3)	TRBD1*00(25)	TRBJ2-3*00(219.5)		564|570|601|0|6||30.0	18|23|36|15|20||25.0	23|41|69|21|39||90.0												TGTGCCGTTTTGATCGGGGGTACAGATACGCAGTATTTT	36								CAVLIGGTDTQYF		:::::::::0:-11:6:15:-6:-1:20:21:-3:39:::	TLML_4_	RNA
705	CLONES_TRBTLML_4__baseline2_TCR-JV_cDNA_42_GTCTGTCA_merged_170000.txt	829	10	0.000227832	TGTGCCGCCGGGCAGGCGAGCTCCTACGAGCAGTACTTC	EEEEEEEEEEEEEEEEEEEEEEEEEEEEEEEEEEEEEEE	TRBV19*00(260)	TRBD1*00(25),TRBD2*00(25)	TRBJ2-7*00(250)		559|565|596|0|6||30.0	10|15|36|7|12||25.0;14|19|48|7|12||25.0	17|39|67|17|39||110.0												TGTGCCGCCGGGCAGGCGAGCTCCTACGAGCAGTACTTC	36								CAAGQASSYEQYF		:::::::::0:-11:6:7:2:-9:12:17:3:39:::	TLML_4_	RNA
706	CLONES_TRBTLML_4__baseline2_TCR-JV_cDNA_42_GTCTGTCA_merged_170000.txt	830	10	0.000227832	TGTGCCGGAATGACAGGGGCGTATTCACCCCTCCACTTT	EEEEEEEEEEEEEEEEEEEEEEEEEEEEEEEEEEEEEEE	TRBV10-3*00(330.6)	TRBD1*00(40)	TRBJ1-6*00(223.2)		533|539|570|0|6||30.0	14|22|36|11|19||40.0	28|45|73|22|39||85.0												TGTGCCGGAATGACAGGGGCGTATTCACCCCTCCACTTT	36								CAGMTGAYSPLHF		:::::::::0:-11:6:11:-2:-2:19:22:-8:39:::	TLML_4_	RNA
707	CLONES_TRBTLML_4__baseline2_TCR-JV_cDNA_42_GTCTGTCA_merged_170000.txt	831	10	0.000227832	TGTGCCAGTCGGGACAGGGGAAACTACGAGCAGTACTTC	EEEEEEEEEEEEEEEEEEEEEEEEEEEEEEEEEEEEEEE	TRBV11-2*00(260),TRBV11-3*00(228)	TRBD1*00(55)	TRBJ2-7*00(220)		522|530|559|0|8||40.0;521|529|558|0|8||40.0	11|22|36|9|20||55.0	23|39|67|23|39||80.0												TGTGCCAGTCGGGACAGGGGAAACTACGAGCAGTACTTC	36								CASRDRGNYEQYF		:::::::::0:-9:8:9:1:-2:20:23:-3:39:::	TLML_4_	RNA
708	CLONES_TRBTLML_4__baseline2_TCR-JV_cDNA_42_GTCTGTCA_merged_170000.txt	832	10	0.000227832	TGTGCCAGTAGTGACAGGGCGGGCGATACGCAGTATTTT	EEEEEEEEEEEEEEEEEEEEEEEEEEEEEEEEEEEEEEE	TRBV19*00(513.6)	TRBD1*00(35)	TRBJ2-3*00(171.4)		559|571|596|0|12||60.0	14|21|36|12|19||35.0	26|41|69|24|39||75.0												TGTGCCAGTAGTGACAGGGCGGGCGATACGCAGTATTTT	36								CASSDRAGDTQYF		:::::::::0:-5:12:12:-2:-3:19:24:-6:39:::	TLML_4_	RNA
709	CLONES_TRBTLML_4__baseline2_TCR-JV_cDNA_42_GTCTGTCA_merged_170000.txt	833	10	0.000227832	TGTGCCAGTAGTATCGAGGATCGGGGGAGCTACACCTTC	EEEEEEEEEEEEEEEEEEEEEEEEEEEEEEEEEEEEEEE	TRBV19*00(644.5)	TRBD1*00(25)	TRBJ1-2*00(104)		559|573|596|0|14||70.0	18|23|36|22|27||25.0	29|40|68|28|39||55.0												TGTGCCAGTAGTATCGAGGATCGGGGGAGCTACACCTTC	36								CASSIEDRGSYTF		:::::::::0:-3:14:22:-6:-1:27:28:-9:39:::	TLML_4_	RNA
710	CLONES_TRBTLML_4__baseline2_TCR-JV_cDNA_42_GTCTGTCA_merged_170000.txt	834	10	0.000227832	TGTGCCAGCAGTTTGTGGCAGAGGCCTGAAGCTTTCTTT	EEEEEEEEEEEEEEEEEEEEEEEEEEEEEEEEEEEEEEE	TRBV12-3*00(475),TRBV12-4*00(475)		TRBJ1-1*00(210)		530|544|567|0|14||70.0;530|544|567|0|14||70.0		26|40|68|25|39||70.0												TGTGCCAGCAGTTTGTGGCAGAGGCCTGAAGCTTTCTTT	36								CASSLWQRPEAFF		:::::::::0:-3:14:::::25:-6:39:::	TLML_4_	RNA
711	CLONES_TRBTLML_4__baseline2_TCR-JV_cDNA_42_GTCTGTCA_merged_170000.txt	835	10	0.000227832	TGTGCCAGCAGTTCACCGGGGGGCTGGGAGCAGTTCTTC	EEEEEEEEEEEEEEEEEEEEEEEEEEEEEEEEEEEEEEE	TRBV28*00(325)	TRBD1*00(30)	TRBJ2-1*00(200)		564|577|601|0|13||65.0	18|24|36|18|24||30.0	30|42|70|27|39||60.0												TGTGCCAGCAGTTCACCGGGGGGCTGGGAGCAGTTCTTC	36								CASSSPGGWEQFF		:::::::::0:-4:13:18:-6:0:24:27:-10:39:::	TLML_4_	RNA
712	CLONES_TRBTLML_4__baseline2_TCR-JV_cDNA_42_GTCTGTCA_merged_170000.txt	836	10	0.000227832	TGTGCCAGCAGTGCGACCGGCAATCAGCCCCAGCATTTT	EEEEEEEEEEEEEEEEEEEEEEEEEEEEEEEEEEEEEEE	TRBV12-3*00(513.2),TRBV12-4*00(513.2)		TRBJ1-5*00(240)		530|542|567|0|12||60.0;530|542|567|0|12||60.0		22|42|70|19|39||100.0												TGTGCCAGCAGTGCGACCGGCAATCAGCCCCAGCATTTT	36								CASSATGNQPQHF		:::::::::0:-5:12:::::19:-2:39:::	TLML_4_	RNA
713	CLONES_TRBTLML_4__baseline2_TCR-JV_cDNA_42_GTCTGTCA_merged_170000.txt	837	10	0.000227832	TGTGCCAGCAGTAAACAGGGGGATACTGAAGCTTTCTTT	EEEEEEEEEEEEEEEEEEEEEEEEEEEEEEEEEEEEEEE	TRBV7-3*00(273)	TRBD1*00(40)	TRBJ1-1*00(213.4)		540|551|577|0|11||55.0	15|23|36|14|22||40.0	25|40|68|24|39||75.0												TGTGCCAGCAGTAAACAGGGGGATACTGAAGCTTTCTTT	36								CASSKQGDTEAFF		:::::::::0:-6:11:14:-3:-1:22:24:-5:39:::	TLML_4_	RNA
714	CLONES_TRBTLML_4__baseline2_TCR-JV_cDNA_42_GTCTGTCA_merged_170000.txt	838	10	0.000227832	TGTGCCAGCAGTAAAGACAGTAACTATGGCTACACCTTC	EEEEEEEEEEEEEEEEEEEEEEEEEEEEEEEEEEEEEEE	TRBV2*00(144)		TRBJ1-2*00(235)		518|534|555|0|16|SG530A|64.0		21|40|68|20|39||95.0												TGTGCCAGCAGTAAAGACAGTAACTATGGCTACACCTTC	36								CASSKDSNYGYTF		:::::::::0:-1:16:::::20:-1:39:::	TLML_4_	RNA
715	CLONES_TRBTLML_4__baseline2_TCR-JV_cDNA_42_GTCTGTCA_merged_170000.txt	839	10	0.000227832	TGTGCCAGCAGCTTATCGGGAGGTCCTGGCTACACCTTC	EEEEEEEEEEEEEEEEEEEEEEEEEEEEEEEEEEEEEEE	TRBV7-2*00(692.5)	TRBD2*00(35)	TRBJ1-2*00(170)		580|595|617|0|15||75.0	24|31|48|16|23||35.0	27|40|68|26|39||65.0												TGTGCCAGCAGCTTATCGGGAGGTCCTGGCTACACCTTC	36								CASSLSGGPGYTF		:::::::::0:-2:15:16:-8:-1:23:26:-7:39:::	TLML_4_	RNA
716	CLONES_TRBTLML_4__baseline2_TCR-JV_cDNA_42_GTCTGTCA_merged_170000.txt	840	10	0.000227832	TGTGCCAGCAGCTTACTCGACAGGTACGAGCAGTACTTC	EEEEEEEEEEEEEEEEEEEEEEEEEEEEEEEEEEEEEEE	TRBV7-9*00(565.8)	TRBD1*00(30)	TRBJ2-7*00(202)		556|571|593|0|15||75.0	14|20|36|18|24||30.0	24|39|67|24|39||75.0												TGTGCCAGCAGCTTACTCGACAGGTACGAGCAGTACTTC	36								CASSLLDRYEQYF		:::::::::0:-2:15:18:-2:-4:24:24:-4:39:::	TLML_4_	RNA
717	CLONES_TRBTLML_4__baseline2_TCR-JV_cDNA_42_GTCTGTCA_merged_170000.txt	841	10	0.000227832	TGTGCCAGCAGCTCCTGGGGCAGGGAAGAGCAGTTCTTC	EEEEEEEEEEEEEEEEEEEEEEEEEEEEEEEEEEEEEEE	TRBV7-8*00(432)	TRBD1*00(29)	TRBJ2-1*00(198.4)		567|580|604|0|13||65.0	12|21|36|16|25|SA15G|29.0	30|42|70|27|39||60.0												TGTGCCAGCAGCTCCTGGGGCAGGGAAGAGCAGTTCTTC	36								CASSSWGREEQFF		:::::::::0:-4:13:16:0:-3:25:27:-10:39:::	TLML_4_	RNA
718	CLONES_TRBTLML_4__baseline2_TCR-JV_cDNA_42_GTCTGTCA_merged_170000.txt	842	10	0.000227832	TGTGCCAGCAGCCCCGTGGGATTCTACGAGCAGTACTTC	EEEEEEEEEEEEEEEEEEEEEEEEEEEEEEEEEEEEEEE	TRBV6-6*00(505)		TRBJ2-7*00(220)		516|527|553|0|11||55.0		23|39|67|23|39||80.0												TGTGCCAGCAGCCCCGTGGGATTCTACGAGCAGTACTTC	36								CASSPVGFYEQYF		:::::::::0:-6:11:::::23:-3:39:::	TLML_4_	RNA
719	CLONES_TRBTLML_4__baseline2_TCR-JV_cDNA_42_GTCTGTCA_merged_170000.txt	843	10	0.000227832	TGTGCCAGCAGCCCCGGACAGGCGCTCGAGCAGTACTTC	EEEEEEEEEEEEEEEEEEEEEEEEEEEEEEEEEEEEEEE	TRBV7-2*00(657.3)	TRBD1*00(35)	TRBJ2-7*00(187.2)		580|592|617|0|12||60.0	13|20|36|15|22||35.0	26|39|67|26|39||65.0												TGTGCCAGCAGCCCCGGACAGGCGCTCGAGCAGTACTTC	36								CASSPGQALEQYF		:::::::::0:-5:12:15:-1:-4:22:26:-6:39:::	TLML_4_	RNA
720	CLONES_TRBTLML_4__baseline2_TCR-JV_cDNA_42_GTCTGTCA_merged_170000.txt	844	10	0.000227832	TGTGCCAGCAGCCCGGGGGGCACCTACGAGCAGTACTTC	EEEEEEEEEEEEEEEEEEEEEEEEEEEEEEEEEEEEEEE	TRBV7-2*00(552.9)	TRBD1*00(30)	TRBJ2-7*00(221.8)		580|592|617|0|12||60.0	18|24|36|15|21||30.0	22|39|67|22|39||85.0												TGTGCCAGCAGCCCGGGGGGCACCTACGAGCAGTACTTC	36								CASSPGGTYEQYF		:::::::::0:-5:12:15:-6:0:21:22:-2:39:::	TLML_4_	RNA
721	CLONES_TRBTLML_4__baseline2_TCR-JV_cDNA_42_GTCTGTCA_merged_170000.txt	845	10	0.000227832	TGTGCCAGCAGCGACAGGGTGAATGAAAAACTGTTTTTT	EEEEEEEEEEEEEEEEEEEEEEEEEEEEEEEEEEEEEEE	TRBV6-2*00(465),TRBV6-3*00(465)	TRBD1*00(35)	TRBJ1-4*00(230)		516|527|553|0|11||55.0;516|527|553|0|11||55.0	14|21|36|12|19||35.0	25|43|71|21|39||90.0												TGTGCCAGCAGCGACAGGGTGAATGAAAAACTGTTTTTT	36								CASSDRVNEKLFF		:::::::::0:-6:11:12:-2:-3:19:21:-5:39:::	TLML_4_	RNA
722	CLONES_TRBTLML_4__baseline2_TCR-JV_cDNA_42_GTCTGTCA_merged_170000.txt	846	10	0.000227832	TGTGCCAGCAGGGTACATATGAACACTGAAGCTTTCTTT	EEEEEEEEEEEEEEEEEEEEEEEEEEEEEEEEEEEEEEE	TRBV2*00(125),TRBV13*00(109)		TRBJ1-1*00(245)		518|529|555|0|11||55.0;567|578|604|0|11||55.0		19|40|68|18|39||105.0												TGTGCCAGCAGGGTACATATGAACACTGAAGCTTTCTTT	36								CASRVHMNTEAFF		:::::::::0:-6:11:::::18:1:39:::	TLML_4_	RNA
723	CLONES_TRBTLML_4__baseline2_TCR-JV_cDNA_42_GTCTGTCA_merged_170000.txt	847	10	0.000227832	TGTGCCAGCAGACGGTCGGGGAATCAGCCCCAGCATTTT	EEEEEEEEEEEEEEEEEEEEEEEEEEEEEEEEEEEEEEE	TRBV7-2*00(462.8)		TRBJ1-5*00(225.6)		580|591|617|0|11||55.0		24|42|70|21|39||90.0												TGTGCCAGCAGACGGTCGGGGAATCAGCCCCAGCATTTT	36								CASRRSGNQPQHF		:::::::::0:-6:11:::::21:-4:39:::	TLML_4_	RNA
724	CLONES_TRBTLML_4__baseline2_TCR-JV_cDNA_42_GTCTGTCA_merged_170000.txt	848	10	0.000227832	TGTGCCAGCAGAGAAACTAGCTCCTACGAGCAGTACTTC	EEEEEEEEEEEEEEEEEEEEEEEEEEEEEEEEEEEEEEE	TRBV28*00(421.4)		TRBJ2-7*00(243.4)		564|575|601|0|11||55.0		18|39|67|18|39||105.0												TGTGCCAGCAGAGAAACTAGCTCCTACGAGCAGTACTTC	36								CASRETSSYEQYF		:::::::::0:-6:11:::::18:2:39:::	TLML_4_	RNA
725	CLONES_TRBTLML_4__baseline2_TCR-JV_cDNA_42_GTCTGTCA_merged_170000.txt	849	10	0.000227832	TGTGCCAGCAATCCCCCGTTCACAGATACGCAGTATTTT	EEEEEEEEEEEEEEEEEEEEEEEEEEEEEEEEEEEEEEE	TRBV2*00(437)	TRBD1*00(25)	TRBJ2-3*00(235)		518|528|555|0|10||50.0	1|6|36|12|17||25.0	22|41|69|20|39||95.0												TGTGCCAGCAATCCCCCGTTCACAGATACGCAGTATTTT	36								CASNPPFTDTQYF		:::::::::0:-7:10:12:11:-18:17:20:-2:39:::	TLML_4_	RNA
726	CLONES_TRBTLML_4__baseline2_TCR-JV_cDNA_42_GTCTGTCA_merged_170000.txt	850	10	0.000227832	TGTGCCAGCAATCAGGGAGACACCGGGGAGCTGTTTTTT	EEEEEEEEEEEEEEEEEEEEEEEEEEEEEEEEEEEEEEE	TRBV6-2*00(540.9),TRBV6-3*00(540.9)	TRBD1*00(25),TRBD2*00(25)	TRBJ2-2*00(240)		516|526|553|0|10||50.0;516|526|553|0|10||50.0	16|21|36|12|17||25.0;25|30|48|14|19||25.0	23|43|71|19|39||100.0												TGTGCCAGCAATCAGGGAGACACCGGGGAGCTGTTTTTT	36								CASNQGDTGELFF		:::::::::0:-7:10:12:-4:-3:17:19:-3:39:::	TLML_4_	RNA
727	CLONES_TRBTLML_4__baseline2_TCR-JV_cDNA_42_GTCTGTCA_merged_170000.txt	853	10	0.000227832	TGCAGTGCTCCTCGAGGGGCTTGGGACGAGCAGTACTTC	EEEEEEEEEEEEEEEEEEEEEEEEEEEEEEEEEEEEEEE	TRBV20-1*00(445)	TRBD1*00(25),TRBD2*00(25)	TRBJ2-7*00(210)		759|768|793|0|9||45.0	17|22|36|14|19||25.0;27|32|48|13|18||25.0	25|39|67|25|39||70.0												TGCAGTGCTCCTCGAGGGGCTTGGGACGAGCAGTACTTC	36								CSAPRGAWDEQYF		:::::::::0:-5:9:14:-5:-2:19:25:-5:39:::	TLML_4_	RNA
728	CLONES_TRBTLML_4__baseline2_TCR-JV_cDNA_42_GTCTGTCA_merged_170000.txt	854	10	0.000227832	TGCAGTGCTACCGATCAGGGGGCAGATACGCAGTATTTT	EEEEEEEEEEEEEEEEEEEEEEEEEEEEEEEEEEEEEEE	TRBV20-1*00(400.2)	TRBD1*00(35)	TRBJ2-3*00(221.8)		759|769|793|0|10||50.0	16|23|36|15|22||35.0	24|41|69|22|39||85.0												TGCAGTGCTACCGATCAGGGGGCAGATACGCAGTATTTT	36								CSATDQGADTQYF		:::::::::0:-4:10:15:-4:-1:22:22:-4:39:::	TLML_4_	RNA
729	CLONES_TRBTLML_4__baseline2_TCR-JV_cDNA_42_GTCTGTCA_merged_170000.txt	855	10	0.000227832	TGCAGCGTTGACACCGGGGGGGGCTATGGCTACACCTTC	EEEEEEEEEEEEEEEEEEEEEEEEEEEEEEEEEEEEEEE	TRBV29-1*00(735.2)	TRBD1*00(25),TRBD2*00(25)	TRBJ1-2*00(190)		700|711|734|0|11||55.0	10|15|36|13|18||25.0;14|19|48|13|18||25.0	24|40|68|23|39||80.0												TGCAGCGTTGACACCGGGGGGGGCTATGGCTACACCTTC	36								CSVDTGGGYGYTF		:::::::::0:-3:11:13:2:-9:18:23:-4:39:::	TLML_4_	RNA
730	CLONES_TRBTLML_4__baseline2_TCR-JV_cDNA_42_GTCTGTCA_merged_170000.txt	856	10	0.000227832	TGCAGCGCCGCGTTTGATAGCACAGATACGCAGTATTTT	EEEEEEEEEEEEEEEEEEEEEEEEEEEEEEEEEEEEEEE	TRBV29-1*00(391.7)		TRBJ2-3*00(250)		700|707|734|0|7||35.0		19|41|69|17|39||110.0												TGCAGCGCCGCGTTTGATAGCACAGATACGCAGTATTTT	36								CSAAFDSTDTQYF		:::::::::0:-7:7:::::17:1:39:::	TLML_4_	RNA
731	CLONES_TRBTLML_4__baseline2_TCR-JV_cDNA_42_GTCTGTCA_merged_170000.txt	857	10	0.000227832	TGCAGCGGCCGACAGGGAGAATACAATGAGCAGTTCTTC	EEEEEEEEEEEEEEEEEEEEEEEEEEEEEEEEEEEEEEE	TRBV29-1*00(190)	TRBD1*00(35)	TRBJ2-1*00(228.4)		700|707|734|0|7||35.0	14|21|36|10|17||35.0	24|42|70|21|39||90.0												TGCAGCGGCCGACAGGGAGAATACAATGAGCAGTTCTTC	36								CSGRQGEYNEQFF		:::::::::0:-7:7:10:-2:-3:17:21:-4:39:::	TLML_4_	RNA
732	CLONES_TRBTLML_4__baseline2_TCR-JV_cDNA_42_GTCTGTCA_merged_170000.txt	863	10	0.000227832	TGTGCCAGCAGTTTATCACTTCAGCCCCAGCATTTT	EEEEEEEEEEEEEEEEEEEEEEEEEEEEEEEEEEEE	TRBV28*00(306.7)		TRBJ1-5*00(216.8)		564|580|601|0|16||80.0		26|42|70|20|36||80.0												TGTGCCAGCAGTTTATCACTTCAGCCCCAGCATTTT	36								CASSLSLQPQHF		:::::::::0:-1:16:::::20:-6:36:::	TLML_4_	RNA
733	CLONES_TRBTLML_4__baseline2_TCR-JV_cDNA_42_GTCTGTCA_merged_170000.txt	864	10	0.000227832	TGTGCCAGCAGTTCACAGGGTTTCGAGCAGTACTTC	EEEEEEEEEEEEEEEEEEEEEEEEEEEEEEEAAAAA	TRBV7-9*00(728.2)	TRBD1*00(30)	TRBJ2-7*00(65)		556|567|593|0|11||55.0	15|21|36|14|20||30.0	26|39|67|23|36||65.0												TGTGCCAGCAGTTCACAGGGTTTCGAGCAGTACTTC	32								CASSSQGFEQYF		:::::::::0:-6:11:14:-3:-3:20:23:-6:36:::	TLML_4_	RNA
734	CLONES_TRBTLML_4__baseline2_TCR-JV_cDNA_42_GTCTGTCA_merged_170000.txt	865	10	0.000227832	TGTGCCAGCAGTGACCGGGACACCGAGAAGTACTTC	EEEEEEEEEEEEEEEEEEEEEEEEEEEEEEEEEEEE	TRBV6-2*00(474),TRBV6-3*00(474)	TRBD1*00(40),TRBD2*00(35)	TRBJ2-4*00(180)		516|528|553|0|12||60.0;516|528|553|0|12||60.0	10|18|36|14|22||40.0;14|21|48|14|21||35.0	34|42|70|28|36||40.0												TGTGCCAGCAGTGACCGGGACACCGAGAAGTACTTC	36								CASSDRDTEKYF		:::::::::0:-5:12:14:2:-6:22:28:-14:36:::	TLML_4_	RNA
735	CLONES_TRBTLML_4__baseline2_TCR-JV_cDNA_42_GTCTGTCA_merged_170000.txt	866	10	0.000227832	TGTGCCAGCAGCTCGGGGACTCGAGAGCAGTACTTC	EEEEEEEEEEEEEEEEEEEEEEEEEEEEEEEEEEEE	TRBV4-2*00(245.3),TRBV4-3*00(229.3)	TRBD2*00(30)	TRBJ2-7*00(200)		537|549|574|0|12||60.0;537|549|574|0|12|SC539T|44.0	16|22|48|15|21||30.0	27|39|67|24|36||60.0												TGTGCCAGCAGCTCGGGGACTCGAGAGCAGTACTTC	36								CASSSGTREQYF		:::::::::0:-5:12:15:0:-10:21:24:-7:36:::	TLML_4_	RNA
736	CLONES_TRBTLML_4__baseline2_TCR-JV_cDNA_42_GTCTGTCA_merged_170000.txt	867	10	0.000227832	TGTGCCAGCAGCCCCCTGTCTGCTGAAGCTTTCTTT	EEEEEEEEEEEEEEEEEEEEEEEEEEEEEEEEEEEE	TRBV7-9*00(340)	TRBD1*00(40)	TRBJ1-1*00(210)		556|568|593|0|12||60.0	2|10|36|12|20||40.0	26|40|68|22|36||70.0												TGTGCCAGCAGCCCCCTGTCTGCTGAAGCTTTCTTT	36								CASSPLSAEAFF		:::::::::0:-5:12:12:10:-14:20:22:-6:36:::	TLML_4_	RNA
737	CLONES_TRBTLML_4__baseline2_TCR-JV_cDNA_42_GTCTGTCA_merged_170000.txt	868	10	0.000227832	TGTGCCAGCAGGGGCAGAGCCAATGAGCAGTTCTTC	EEEEEEEEEEEEEEEEEEEEEEEEEEEEEEEEEEEE	TRBV7-8*00(745.7)		TRBJ2-1*00(220)		567|578|604|0|11||55.0		26|42|70|20|36||80.0												TGTGCCAGCAGGGGCAGAGCCAATGAGCAGTTCTTC	36								CASRGRANEQFF		:::::::::0:-6:11:::::20:-6:36:::	TLML_4_	RNA
738	CLONES_TRBTLML_4__baseline2_TCR-JV_cDNA_42_GTCTGTCA_merged_170000.txt	869	10	0.000227832	TGTGCCAGACGGGGAACTAACTATGGCTACACCTTC	EEEEEEEEEEEEEEEEEEEEEEEEEEEEEEEEEEEE	TRBV7-3*00(643.4)		TRBJ1-2*00(240)		540|548|577|0|8||40.0		20|40|68|16|36||100.0												TGTGCCAGACGGGGAACTAACTATGGCTACACCTTC	36								CARRGTNYGYTF		:::::::::0:-9:8:::::16:0:36:::	TLML_4_	RNA
739	CLONES_TRBTLML_4__baseline2_TCR-JV_cDNA_42_GTCTGTCA_merged_170000.txt	870	10	0.000227832	TGCGCCAGCAGCTTCCGTGATAACGAGCAGTACTTC	EEEEEEEEEEEEEEEEEEEEEEEEEEEEEEEEEEEE	TRBV5-1*00(840.6)		TRBJ2-7*00(134.9)		554|568|590|0|14||70.0		25|39|67|22|36||70.0												TGCGCCAGCAGCTTCCGTGATAACGAGCAGTACTTC	36								CASSFRDNEQYF		:::::::::0:-2:14:::::22:-5:36:::	TLML_4_	RNA
740	CLONES_TRBTLML_4__baseline2_TCR-JV_cDNA_42_GTCTGTCA_merged_170000.txt	871	10	0.000227832	TGCAGTGCTGAACCGAGCACAGATACGCAGTATTTT	EEEEEEEEEEEEEEEEEEEEEEEEEEEEEEEEEEEE	TRBV20-1*00(643.4)		TRBJ2-3*00(243.4)		759|768|793|0|9||45.0		20|41|69|15|36||105.0												TGCAGTGCTGAACCGAGCACAGATACGCAGTATTTT	36								CSAEPSTDTQYF		:::::::::0:-5:9:::::15:0:36:::	TLML_4_	RNA
741	CLONES_TRBTLML_4__baseline2_TCR-JV_cDNA_42_GTCTGTCA_merged_170000.txt	872	10	0.000227832	TGCAGTGCTAGAGGTGGGGGCACTGAAGCTTTCTTT	EEEEEEEEEEEEEEEEEEEEEEEEEEEEEEEEEEEE	TRBV20-1*00(540)	TRBD1*00(25)	TRBJ1-1*00(220)		759|772|793|0|13||65.0	18|23|36|15|20||25.0	24|40|68|20|36||80.0												TGCAGTGCTAGAGGTGGGGGCACTGAAGCTTTCTTT	36								CSARGGGTEAFF		:::::::::0:-1:13:15:-6:-1:20:20:-4:36:::	TLML_4_	RNA
742	CLONES_TRBTLML_4__baseline2_TCR-JV_cDNA_42_GTCTGTCA_merged_170000.txt	873	10	0.000227832	TGCAGTGCTAGAGATACTGGCGGAGGCTACACCTTC	EEEEEEEEEEEEEEEEEEEEEEEEEEEEEEEEEEEE	TRBV20-1*00(780.3)		TRBJ1-2*00(125)		759|774|793|0|15||75.0		28|40|68|24|36||60.0												TGCAGTGCTAGAGATACTGGCGGAGGCTACACCTTC	36								CSARDTGGGYTF		:::::::::0:1:15:::::24:-8:36:::	TLML_4_	RNA
743	CLONES_TRBTLML_4__baseline2_TCR-JV_cDNA_42_GTCTGTCA_merged_170000.txt	874	10	0.000227832	TGCAGTGCCATGGGGGTCAACTATGGCTACACCTTC	EEEEEEEEEEEEEEEEEEEEEEEEEEEEEEEEE???	TRBV20-1*00(628.2)	TRBD1*00(25)	TRBJ1-2*00(75)		759|767|793|0|8||40.0	18|23|36|11|16||25.0	22|40|68|18|36||90.0												TGCAGTGCCATGGGGGTCAACTATGGCTACACCTTC	30								CSAMGVNYGYTF		:::::::::0:-6:8:11:-6:-1:16:18:-2:36:::	TLML_4_	RNA
744	CLONES_TRBTLML_4__baseline2_TCR-JV_cDNA_42_GTCTGTCA_merged_170000.txt	875	10	0.000227832	TGCAGTGCCACCGACAGGGGCTACGAGCAGTACTTC	EEEEEEEEEEEEEEEEEEEEEEEEEEEEEEEEEEEE	TRBV20-1*00(729.9)	TRBD1*00(40)	TRBJ2-7*00(218.2)		759|767|793|0|8||40.0	14|22|36|12|20||40.0	23|39|67|20|36||80.0												TGCAGTGCCACCGACAGGGGCTACGAGCAGTACTTC	36								CSATDRGYEQYF		:::::::::0:-6:8:12:-2:-2:20:20:-3:36:::	TLML_4_	RNA
745	CLONES_TRBTLML_4__baseline2_TCR-JV_cDNA_42_GTCTGTCA_merged_170000.txt	876	10	0.000227832	TGTGCCAGCGACCCGACAGGAAGGCTACACCTTC	EEEEEEEEEEEEEEEEEEEEEEEEEEEEEEEEEE	TRBV6-2*00(177),TRBV6-3*00(177),TRBV6-5*00(172),TRBV6-1*00(161)	TRBD1*00(30)	TRBJ1-2*00(200)		516|525|553|0|9||45.0;516|525|553|0|9||45.0;519|528|556|0|9||45.0;516|525|553|0|9||45.0	14|20|36|14|20||30.0	28|40|68|22|34||60.0												TGTGCCAGCGACCCGACAGGAAGGCTACACCTTC	36								CASDPT_EGYTF		:::::::::0:-8:9:14:-2:-4:20:22:-8:34:::	TLML_4_	RNA
746	CLONES_TRBTLML_4__baseline2_TCR-JV_cDNA_42_GTCTGTCA_merged_170000.txt	878	10	0.000227832	TGCAGCGCTGGGCCTTAACTATGGCTACACCTTC	EEEEEEEEEEEEEEEEEEEEEEEEEEEEEEEEEE	TRBV29-1*00(105)	TRBD2*00(25)	TRBJ1-2*00(235)		700|707|734|0|7||35.0	29|34|48|9|14||25.0	21|40|68|15|34||95.0												TGCAGCGCTGGGCCTTAACTATGGCTACACCTTC	36								CSAGP*_YGYTF		:::::::::0:-7:7:9:-13:2:14:15:-1:34:::	TLML_4_	RNA
747	CLONES_TRBTLML_4__baseline2_TCR-JV_cDNA_42_GTCTGTCA_merged_170000.txt	880	10	0.000227832	TGTGCCAGCAGCCATGGATTTGAGCAGTTCTTC	EEEEEEEEEEEEEEEEEEEEEEEEEEEEEEEEE	TRBV6-2*00(473.5),TRBV6-3*00(473.5)		TRBJ2-1*00(187)		516|527|553|0|11||55.0;516|527|553|0|11||55.0		29|42|70|20|33||65.0												TGTGCCAGCAGCCATGGATTTGAGCAGTTCTTC	36								CASSHGFEQFF		:::::::::0:-6:11:::::20:-9:33:::	TLML_4_	RNA
748	CLONES_TRBTLML_4__baseline2_TCR-JV_cDNA_42_GTCTGTCA_merged_170000.txt	881	10	0.000227832	TGCGCCAGCAGCCAAGGATATACGCAGTATTTT	EEEEEEEEEEEEEEEEEEEEEEEEEEEEEEEEE	TRBV4-3*00(776.4)		TRBJ2-3*00(210)		537|553|574|0|16||80.0		27|41|69|19|33||70.0												TGCGCCAGCAGCCAAGGATATACGCAGTATTTT	36								CASSQGYTQYF		:::::::::0:-1:16:::::19:-7:33:::	TLML_4_	RNA
749	CLONES_TRBTLML_4__baseline2_TCR-JV_cDNA_42_GTCTGTCA_merged_170000.txt	882	10	0.000227832	TGCAGTGCTCCGGAGAACACTGAAGCTTTCTTT	EEEEEEEEEEEEEEEEEEEEEEEEEEEEEEEEE	TRBV20-1*00(1149.3)		TRBJ1-1*00(235)		759|768|793|0|9||45.0		21|40|68|14|33||95.0												TGCAGTGCTCCGGAGAACACTGAAGCTTTCTTT	36								CSAPENTEAFF		:::::::::0:-5:9:::::14:-1:33:::	TLML_4_	RNA
750	CLONES_TRBTLML_4__baseline2_TCR-JV_cDNA_42_GTCTGTCA_merged_170000.txt	883	10	0.000227832	TGTGCCAGCGTTACTGTTCCGAGCAGTACTTC	EEEEEEEEEEEEEEEEEEEEEEEEEEEEEEEE	TRBV6-1*00(490)		TRBJ2-7*00(205)		516|525|553|0|9||45.0		26|39|67|19|32||65.0												TGTGCCAGCGTTACTGTTCCGAGCAGTACTTC	36								CASVT_SEQYF		:::::::::0:-8:9:::::19:-6:32:::	TLML_4_	RNA
751	CLONES_TRBTLML_4__baseline2_TCR-JV_cDNA_42_GTCTGTCA_merged_170000.txt	884	10	0.000227832	TGTGCCAGCCTTGGAAACACCATATATTTT	EEEEEEEEEEEEEEEEEEEEEEEEEEEEEE	TRBV12-3*00(583),TRBV12-4*00(583)		TRBJ1-3*00(221)		530|539|567|0|9||45.0;530|539|567|0|9||45.0		23|42|70|11|30||95.0												TGTGCCAGCCTTGGAAACACCATATATTTT	36								CASLGNTIYF		:::::::::0:-8:9:::::11:-3:30:::	TLML_4_	RNA
752	CLONES_TRBTLML_4__baseline2_TCR-JV_cDNA_42_GTCTGTCA_merged_170000.txt	886	9	0.000205049	TGTGCCATTCCCAAGGTAACCGGGACGGCTTCGATTCGGCGGCCCCGCTCCTATAATTCACCCCTCCACTTT	EEEEEEEEEEEEEEEEEEEEEEEEEEEEEEEEEEEEEEEEEEEEEEEEEEEEEEEEEEEEEEEEEEEEEEEE	TRBV5-6*00(524.4),TRBV5-5*00(464)	TRBD1*00(35),TRBD2*00(35)	TRBJ1-6*00(270)		550|557|586|0|7||35.0;549|556|585|0|7||35.0	10|17|36|19|26||35.0;14|21|48|19|26||35.0	19|45|73|46|72||130.0												TGTGCCATTCCCAAGGTAACCGGGACGGCTTCGATTCGGCGGCCCCGCTCCTATAATTCACCCCTCCACTTT	36								CAIPKVTGTASIRRPRSYNSPLHF		:::::::::0:-9:7:19:2:-7:26:46:1:72:::	TLML_4_	RNA
