## Supplementary material for "Delineation and monitoring of the T cell repertoire of adoptive cell transfer product during the treatment of advanced melanoma": MiXCR Output (part 26 of 120)

### Sheet: Sheet1 (continued)
cloneno	filename	cloneId	cloneCount	cloneFraction	clonalSequence	clonalSequenceQuality	allVHitsWithScore	allDHitsWithScore	allJHitsWithScore	allCHitsWithScore	allVAlignments	allDAlignments	allJAlignments	allCAlignments	nSeqFR1	minQualFR1	nSeqCDR1	minQualCDR1	nSeqFR2	minQualFR2	nSeqCDR2	minQualCDR2	nSeqFR3	minQualFR3	nSeqCDR3	minQualCDR3	nSeqFR4	minQualFR4	aaSeqFR1	aaSeqCDR1	aaSeqFR2	aaSeqCDR2	aaSeqFR3	aaSeqCDR3	aaSeqFR4	refPoints	patient	cohort
753	CLONES_TRBTLML_4__baseline2_TCR-JV_cDNA_42_GTCTGTCA_merged_170000.txt	887	9	0.000205049	TGTGCCAGCAGTTACTCGACTAGCGGGGGCCGTGTGATCCAAGAGACCCAGTACTTC	EEEEEEEEEEEEEEEEEEEEEEEEEEEEEEEEEEEEEEEEEEEEEEEEEEEEEEEEE	TRBV6-2*00(265),TRBV6-3*00(265),TRBV6-5*00(249),TRBV6-8*00(233)	TRBD2*00(40)	TRBJ2-5*00(235)		516|535|553|0|19||95.0;516|535|553|0|19||95.0;519|538|556|0|19||95.0;512|531|549|0|19||95.0	20|28|48|19|27||40.0	21|40|68|38|57||95.0												TGTGCCAGCAGTTACTCGACTAGCGGGGGCCGTGTGATCCAAGAGACCCAGTACTTC	36								CASSYSTSGGRVIQETQYF		:::::::::0:2:19:19:-4:-4:27:38:-1:57:::	TLML_4_	RNA
754	CLONES_TRBTLML_4__baseline2_TCR-JV_cDNA_42_GTCTGTCA_merged_170000.txt	888	9	0.000205049	TGCGCCAGCAGCCAAGCGGGTTCAGGGGAACTAGGATTGAACACTGAAGCTTTCTTT	EEEEEEEEEEEEEEEEEEEEEEEEEEEEEEEEEEEEEEEEEEEEEEEEEEEEEEEEE	TRBV4-3*00(513.8),TRBV4-2*00(497.8)	TRBD1*00(30)	TRBJ1-1*00(147.3)		537|553|574|0|16||80.0;537|553|574|0|16|ST539C|64.0	16|22|36|22|28||30.0	20|40|68|37|57||100.0												TGCGCCAGCAGCCAAGCGGGTTCAGGGGAACTAGGATTGAACACTGAAGCTTTCTTT	36								CASSQAGSGELGLNTEAFF		:::::::::0:-1:16:22:-4:-2:28:37:0:57:::	TLML_4_	RNA
755	CLONES_TRBTLML_4__baseline2_TCR-JV_cDNA_42_GTCTGTCA_merged_170000.txt	889	9	0.000205049	TGTGCCAGTAGGCCGGGACAGGGGTCCCCCCGCCCCTACAATGAGCAGTTCTTC	EEEEEEEEEEEEEEEEEEEEEEEEEEEEEEEEEEEEEEEEEEEEEEEEEEEEEE	TRBV19*00(491.8)	TRBD1*00(63)	TRBJ2-1*00(228.8)		559|570|596|0|11||55.0	10|29|36|12|31|SG22TSG24C|63.0	22|42|70|34|54||100.0												TGTGCCAGTAGGCCGGGACAGGGGTCCCCCCGCCCCTACAATGAGCAGTTCTTC	36								CASRPGQGSPRPYNEQFF		:::::::::0:-6:11:12:2:5:31:34:-2:54:::	TLML_4_	RNA
756	CLONES_TRBTLML_4__baseline2_TCR-JV_cDNA_42_GTCTGTCA_merged_170000.txt	890	9	0.000205049	TGTGCCAGCAGTTACTCCCGAACGGAGCTAGCGGGGTACGATACGCAGTATTTT	EEEEEEEEEEEEEEEEEEEEEEEEEEEEEEEEEEEEEEEEEEEEEEEEEEEEEE	TRBV6-2*00(290.7),TRBV6-3*00(290.7)	TRBD2*00(40)	TRBJ2-3*00(212.7)		516|533|553|0|17||85.0;516|533|553|0|17||85.0	20|28|48|27|35||40.0	26|41|69|39|54||75.0												TGTGCCAGCAGTTACTCCCGAACGGAGCTAGCGGGGTACGATACGCAGTATTTT	36								CASSYSRTELAGYDTQYF		:::::::::0:0:17:27:-4:-4:35:39:-6:54:::	TLML_4_	RNA
757	CLONES_TRBTLML_4__baseline2_TCR-JV_cDNA_42_GTCTGTCA_merged_170000.txt	891	9	0.000205049	TGCGCCAGCAGCCAACTCGGTACCGGGGGGAAGTCCACAGATACGCAGTATTTT	EEEEEEEEEEEEEEEEEEEEEEEEEEEEEEEEEEEEEEEEEEEEEEEEEEEEEE	TRBV4-1*00(431.7)	TRBD1*00(28),TRBD2*00(25)	TRBJ2-3*00(233.2)		537|552|574|0|15||75.0	11|23|36|17|29|SG14TSA17C|28.0;14|19|48|22|27||25.0	22|41|69|35|54||95.0												TGCGCCAGCAGCCAACTCGGTACCGGGGGGAAGTCCACAGATACGCAGTATTTT	36								CASSQLGTGGKSTDTQYF		:::::::::0:-2:15:17:1:-1:29:35:-2:54:::	TLML_4_	RNA
759	CLONES_TRBTLML_4__baseline2_TCR-JV_cDNA_42_GTCTGTCA_merged_170000.txt	895	9	0.000205049	TGTGCCTGGAGTTTGGGACAGGGTAGGATGGGCAATCAGCCCCAGCATTTT	EEEEEEEEEEEEEEEEEEEEEEEEEEEEEEEEEEEEEEEEEEEEEEEEEEE	TRBV30*00(342.8)	TRBD1*00(45)	TRBJ1-5*00(238.2)		787|799|821|0|12||60.0	12|21|36|14|23||45.0	22|42|70|31|51||100.0												TGTGCCTGGAGTTTGGGACAGGGTAGGATGGGCAATCAGCCCCAGCATTTT	36								CAWSLGQGRMGNQPQHF		:::::::::0:-2:12:14:0:-3:23:31:-2:51:::	TLML_4_	RNA
760	CLONES_TRBTLML_4__baseline2_TCR-JV_cDNA_42_GTCTGTCA_merged_170000.txt	897	9	0.000205049	TGTGCCATCAGTGAGGGAGGGGCCTCCCCTTGGAGCACTGAAGCTTTCTTT	EEEEEEEEEEEEEEEEEEEEEEEEEEEEEEEEEEEEEEEEEEEEEEEEEEE	TRBV10-3*00(300)	TRBD2*00(49)	TRBJ1-1*00(220)		533|548|570|0|15||75.0	26|39|48|15|28|SC32G|49.0	24|40|68|35|51||80.0												TGTGCCATCAGTGAGGGAGGGGCCTCCCCTTGGAGCACTGAAGCTTTCTTT	36								CAISEGGASPWSTEAFF		:::::::::0:-2:15:15:-10:7:28:35:-4:51:::	TLML_4_	RNA
761	CLONES_TRBTLML_4__baseline2_TCR-JV_cDNA_42_GTCTGTCA_merged_170000.txt	898	9	0.000205049	TGTGCCAGTAGTTTTCCTGGGGTAGCGGGGACAGTCTACGAGCAGTACTTC	EEEEEEEEEEEEEEEEEEEEEEEEEEEEEEEEEEEEEEEEEEEEEEEEEEE	TRBV19*00(295)	TRBD1*00(35),TRBD2*00(35)	TRBJ2-7*00(220)		559|571|596|0|12||60.0	12|19|36|27|34||35.0;21|28|48|22|29||35.0	23|39|67|35|51||80.0												TGTGCCAGTAGTTTTCCTGGGGTAGCGGGGACAGTCTACGAGCAGTACTTC	36								CASSFPGVAGTVYEQYF		:::::::::0:-5:12:27:0:-5:34:35:-3:51:::	TLML_4_	RNA
762	CLONES_TRBTLML_4__baseline2_TCR-JV_cDNA_42_GTCTGTCA_merged_170000.txt	899	9	0.000205049	TGTGCCAGTAGAGATCTCCTAGGCAGGGGGCTCACCGGGGAGCTGTTTTTT	EEEEEEEEEEEEEEEEEEEEEEEEEEEEEEEEEEEEEEEEEEEEEEEEEEE	TRBV19*00(406.4)	TRBD1*00(40)	TRBJ2-2*00(235)		559|570|596|0|11||55.0	16|24|36|23|31||40.0	24|43|71|32|51||95.0												TGTGCCAGTAGAGATCTCCTAGGCAGGGGGCTCACCGGGGAGCTGTTTTTT	36								CASRDLLGRGLTGELFF		:::::::::0:-6:11:23:-4:0:31:32:-4:51:::	TLML_4_	RNA
763	CLONES_TRBTLML_4__baseline2_TCR-JV_cDNA_42_GTCTGTCA_merged_170000.txt	900	9	0.000205049	TGTGCCAGCAGTTCCGATAGTTCGGAGTTTGGCTCCTACGAGCAGTACTTC	EEEEEEEEEEEEEEEEEEEEEEEEEEEEEEEEEEEEEEEEEEEEEEEEEEE	TRBV12-3*00(728.1),TRBV12-4*00(728.1)		TRBJ2-7*00(113.3)		530|543|567|0|13||65.0;530|543|567|0|13||65.0		19|39|67|31|51||100.0												TGTGCCAGCAGTTCCGATAGTTCGGAGTTTGGCTCCTACGAGCAGTACTTC	36								CASSSDSSEFGSYEQYF		:::::::::0:-4:13:::::31:1:51:::	TLML_4_	RNA
764	CLONES_TRBTLML_4__baseline2_TCR-JV_cDNA_42_GTCTGTCA_merged_170000.txt	901	9	0.000205049	TGTGCCAGCAGTTACTCATCAGGGGGCGGTATCACAGATACGCAGTATTTT	EEEEEEEEEEEEEEEEEEEEEEEEEEEEEEEEEEEEEEEEEEEEEEEEEEE	TRBV6-2*00(551.7),TRBV6-3*00(551.7)	TRBD1*00(45)	TRBJ2-3*00(235)		516|533|553|0|17||85.0;516|533|553|0|17||85.0	16|25|36|19|28||45.0	22|41|69|32|51||95.0												TGTGCCAGCAGTTACTCATCAGGGGGCGGTATCACAGATACGCAGTATTTT	36								CASSYSSGGGITDTQYF		:::::::::0:0:17:19:-4:1:28:32:-2:51:::	TLML_4_	RNA
765	CLONES_TRBTLML_4__baseline2_TCR-JV_cDNA_42_GTCTGTCA_merged_170000.txt	902	9	0.000205049	TGTGCCAGCAGCTTAGCGGGGGCAGGGGGCTCCACAGATACGCAGTATTTT	EEEEEEEEEEEEEEEEEEEEEEEEEEEEEEEEEEEEEEEEEEEEEEEEEEE	TRBV7-9*00(774)	TRBD1*00(44)	TRBJ2-3*00(170)		556|574|593|0|18||90.0	12|24|36|18|30|SA15G|44.0	22|41|69|32|51||95.0												TGTGCCAGCAGCTTAGCGGGGGCAGGGGGCTCCACAGATACGCAGTATTTT	36								CASSLAGAGGSTDTQYF		:::::::::0:1:18:18:0:0:30:32:-2:51:::	TLML_4_	RNA
766	CLONES_TRBTLML_4__baseline2_TCR-JV_cDNA_42_GTCTGTCA_merged_170000.txt	903	9	0.000205049	TGTGCCAGCAGCTTAGGGGGTTCAGGACAGGTCTTCTACGAGCAGTACTTC	EEEEEEEEEEEEEEEEEEEEEEEEEEEEEEEEEEEEEEEEEEEEEEEEEEE	TRBV11-2*00(786.3)	TRBD1*00(35)	TRBJ2-7*00(218)		522|538|559|0|16||80.0	13|20|36|24|31||35.0	23|39|67|35|51||80.0												TGTGCCAGCAGCTTAGGGGGTTCAGGACAGGTCTTCTACGAGCAGTACTTC	36								CASSLGGSGQVFYEQYF		:::::::::0:-1:16:24:-1:-4:31:35:-3:51:::	TLML_4_	RNA
767	CLONES_TRBTLML_4__baseline2_TCR-JV_cDNA_42_GTCTGTCA_merged_170000.txt	904	9	0.000205049	TGTGCCAGCAGCTTAACGTCGGGACGGCCAAACACCGGGGAGCTGTTTTTT	EEEEEEEEEEEEEEEEEEEEEEEEEEEEEEEEEEEEEEEEEEEEEEEEEEE	TRBV7-8*00(295.8),TRBV7-2*00(271.8)	TRBD2*00(34),TRBD1*00(30)	TRBJ2-2*00(245)		567|582|604|0|15||75.0;580|595|617|0|15||75.0	24|34|48|19|29|SG29C|34.0;11|17|36|19|25||30.0	22|43|71|30|51||105.0												TGTGCCAGCAGCTTAACGTCGGGACGGCCAAACACCGGGGAGCTGTTTTTT	36								CASSLTSGRPNTGELFF		:::::::::0:-2:15:19:-8:2:29:30:-2:51:::	TLML_4_	RNA
768	CLONES_TRBTLML_4__baseline2_TCR-JV_cDNA_42_GTCTGTCA_merged_170000.txt	905	9	0.000205049	TGTGCCAGCAGCCCTTCCCAGGACTCCTATTTTGGAGATGAGCAGTTCTTC	EEEEEEEEEEEEEEEEEEEEEEEEEEEEEEEEEEEEEEEEEEEEEEEEEEE	TRBV9*00(480)	TRBD2*00(34),TRBD1*00(29)	TRBJ2-1*00(210)		559|571|595|0|12||60.0	12|22|48|15|25|SG16A|34.0;8|17|36|15|24|SG12A|29.0	28|42|70|37|51||70.0												TGTGCCAGCAGCCCTTCCCAGGACTCCTATTTTGGAGATGAGCAGTTCTTC	36								CASSPSQDSYFGDEQFF		:::::::::0:-4:12:15:4:-10:25:37:-8:51:::	TLML_4_	RNA
769	CLONES_TRBTLML_4__baseline2_TCR-JV_cDNA_42_GTCTGTCA_merged_170000.txt	906	9	0.000205049	TGTGCCAGCAGCCCCACCGGGACTAGCGGGGCCCAAGAGACCCAGTACTTC	EEEEEEEEEEEEEEEEEEEEEEEEEEEEEEEEEEEEEEEEEEEEEEEEEEE	TRBV7-6*00(436),TRBV7-7*00(407.6)	TRBD2*00(70)	TRBJ2-5*00(197.2)		576|588|613|0|12||60.0;585|597|622|0|12||60.0	14|28|48|16|30||70.0	21|40|68|32|51||95.0												TGTGCCAGCAGCCCCACCGGGACTAGCGGGGCCCAAGAGACCCAGTACTTC	36								CASSPTGTSGAQETQYF		:::::::::0:-5:12:16:2:-4:30:32:-1:51:::	TLML_4_	RNA
770	CLONES_TRBTLML_4__baseline2_TCR-JV_cDNA_42_GTCTGTCA_merged_170000.txt	907	9	0.000205049	TGTGCCAGCAGCCAAGTGACAGGACGAATCCCCTACTATGGCTACACCTTC	EEEEEEEEEEEEEEEEEEEEEEEEEEEEEEEEEEEEEEEEEEEEEEEEEEE	TRBV3-1*00(370),TRBV3-2*00(354)	TRBD1*00(30)	TRBJ1-2*00(225)		543|559|580|0|16||80.0;543|559|580|0|16||80.0	14|20|36|17|23||30.0	23|40|68|34|51||85.0												TGTGCCAGCAGCCAAGTGACAGGACGAATCCCCTACTATGGCTACACCTTC	36								CASSQVTGRIPYYGYTF		:::::::::0:-1:16:17:-2:-4:23:34:-3:51:::	TLML_4_	RNA
771	CLONES_TRBTLML_4__baseline2_TCR-JV_cDNA_42_GTCTGTCA_merged_170000.txt	908	9	0.000205049	TGTGCCAGCAGCCAAGGGTGGCTTAGGCAGAGCGGTGAAAAACTGTTTTTT	EEEEEEEEEEEEEEEEEEEEEEEEEEEEEEEEEEEEEEEEEEEEEEEEEEE	TRBV14*00(535)	TRBD2*00(25)	TRBJ1-4*00(220)		516|532|553|0|16||80.0	22|27|48|30|35||25.0	27|43|71|35|51||80.0												TGTGCCAGCAGCCAAGGGTGGCTTAGGCAGAGCGGTGAAAAACTGTTTTTT	36								CASSQGWLRQSGEKLFF		:::::::::0:-1:16:30:-6:-5:35:35:-7:51:::	TLML_4_	RNA
772	CLONES_TRBTLML_4__baseline2_TCR-JV_cDNA_42_GTCTGTCA_merged_170000.txt	909	9	0.000205049	TGTGCCAGCAGCGTAGCGGGCGGACAGGTTAGCACAGATACGCAGTATTTT	EEEEEEEEEEEEEEEEEEEEEEEEEEEEEEEEEEEEEEEEEEEEEEEEEEE	TRBV9*00(372.2)	TRBD1*00(35)	TRBJ2-3*00(250)		559|576|595|0|17||85.0	13|20|36|21|28||35.0	19|41|69|29|51||110.0												TGTGCCAGCAGCGTAGCGGGCGGACAGGTTAGCACAGATACGCAGTATTTT	36								CASSVAGGQVSTDTQYF		:::::::::0:1:17:21:-1:-4:28:29:1:51:::	TLML_4_	RNA
773	CLONES_TRBTLML_4__baseline2_TCR-JV_cDNA_42_GTCTGTCA_merged_170000.txt	910	9	0.000205049	TGTGCCAGCAGCGTAGGCCTTGAGTTGTCAGGGAATTCACCCCTCCACTTT	EEEEEEEEEEEEEEEEEEEEEEEEEEEEEEEEEEEEEEEEEEEEEEEEEEE	TRBV9*00(240)	TRBD1*00(25)	TRBJ1-6*00(230)		559|575|595|0|16||80.0	16|21|36|28|33||25.0	27|45|73|33|51||90.0												TGTGCCAGCAGCGTAGGCCTTGAGTTGTCAGGGAATTCACCCCTCCACTTT	36								CASSVGLELSGNSPLHF		:::::::::0:0:16:28:-4:-3:33:33:-7:51:::	TLML_4_	RNA
774	CLONES_TRBTLML_4__baseline2_TCR-JV_cDNA_42_GTCTGTCA_merged_170000.txt	911	9	0.000205049	TGCGCCAGCAGCCCGAGGGACGCCGCTTTCTCCTCCTACGAGCAGTACTTC	EEEEEEEEEEEEEEEEEEEEEEEEEEEEEEEEEEEEEEEEEEEEEEEEAAA	TRBV5-1*00(713.2)	TRBD1*00(25),TRBD2*00(25)	TRBJ2-7*00(105)		554|566|590|0|12||60.0	12|17|36|16|21||25.0;5|10|48|22|27||25.0	20|39|67|32|51||95.0												TGCGCCAGCAGCCCGAGGGACGCCGCTTTCTCCTCCTACGAGCAGTACTTC	32								CASSPRDAAFSSYEQYF		:::::::::0:-4:12:16:0:-7:21:32:0:51:::	TLML_4_	RNA
775	CLONES_TRBTLML_4__baseline2_TCR-JV_cDNA_42_GTCTGTCA_merged_170000.txt	912	9	0.000205049	TGCGCCAGCAGCCAAGGTCCGCCTAGCGGGGGAACAGATACGCAGTATTTT	EEEEEEEEEEEEEEEEEEEEEEEEEEEEEEEEEEEEEEEEEEEEEEEEEEE	TRBV4-1*00(417.9)	TRBD2*00(40)	TRBJ2-3*00(230)		537|553|574|0|16||80.0	20|28|48|22|30||40.0	23|41|69|33|51||90.0												TGCGCCAGCAGCCAAGGTCCGCCTAGCGGGGGAACAGATACGCAGTATTTT	36								CASSQGPPSGGTDTQYF		:::::::::0:-1:16:22:-4:-4:30:33:-3:51:::	TLML_4_	RNA
776	CLONES_TRBTLML_4__baseline2_TCR-JV_cDNA_42_GTCTGTCA_merged_170000.txt	913	9	0.000205049	TGCGCCAGCAGCCAAATCCGCTCGGCAGGGGGAGGAAGCATTCAGTACTTC	EEEEEEEEEEEEEEEEEEEEEEEEEEEEEEEEEEEEEEEEEEEEEEEEEEE	TRBV4-3*00(451.5),TRBV4-2*00(419.4)	TRBD1*00(35),TRBD2*00(30)	TRBJ2-4*00(201)		537|552|574|0|15||75.0;537|552|574|0|15|ST539C|59.0	16|23|36|25|32||35.0;25|31|48|29|35||30.0	29|42|70|38|51||65.0												TGCGCCAGCAGCCAAATCCGCTCGGCAGGGGGAGGAAGCATTCAGTACTTC	36								CASSQIRSAGGGSIQYF		:::::::::0:-2:15:25:-4:-1:32:38:-9:51:::	TLML_4_	RNA
777	CLONES_TRBTLML_4__baseline2_TCR-JV_cDNA_42_GTCTGTCA_merged_170000.txt	914	9	0.000205049	TGCAGTGCTAGAAAGGGGCGGAAGCGGGGATGGGGAGATACGCAGTATTTT	EEEEEEEEEEEEEEEEEEEEEEEEEEEEEEEEEEEEEEEEEEEEEEEEEEE	TRBV20-1*00(503.8)	TRBD1*00(30),TRBD2*00(30)	TRBJ2-3*00(220)		759|771|793|0|12||60.0	19|25|36|14|20||30.0;22|28|48|22|28||30.0	25|41|69|35|51||80.0												TGCAGTGCTAGAAAGGGGCGGAAGCGGGGATGGGGAGATACGCAGTATTTT	36								CSARKGRKRGWGDTQYF		:::::::::0:-2:12:14:-7:1:20:35:-5:51:::	TLML_4_	RNA
778	CLONES_TRBTLML_4__baseline2_TCR-JV_cDNA_42_GTCTGTCA_merged_170000.txt	915	9	0.000205049	TGTGCTAGCAGCTCGGGACTAGCGGGGGGGCGGAGTGAGCAGTTCTTC	EEEEEEEEEEEEEEEEEEEEEEEEEEEEEEEEEEEEEEEEEEEEEEEE	TRBV7-7*00(859.7)	TRBD2*00(74)	TRBJ2-1*00(205)		585|598|622|0|13|SC590T|49.0	15|33|48|13|31|SA28G|74.0	29|42|70|35|48||65.0												TGTGCTAGCAGCTCGGGACTAGCGGGGGGGCGGAGTGAGCAGTTCTTC	36								CASSSGLAGGRSEQFF		:::::::::0:-4:13:13:1:1:31:35:-9:48:::	TLML_4_	RNA
779	CLONES_TRBTLML_4__baseline2_TCR-JV_cDNA_42_GTCTGTCA_merged_170000.txt	917	9	0.000205049	TGTGCCACCAGCAGAGGATCCGCGGGGGGTTACAATGAGCAGTTCTTC	EEEEEEEEEEEENNNNNNNNNNNNNNEEEEEEEEEEEEEEEEEEEEEE	TRBV15*00(887.6)	TRBD1*00(25),TRBD2*00(25)	TRBJ2-1*00(230)		552|568|589|0|16||80.0	18|23|36|23|28||25.0;23|28|48|21|26||25.0	24|42|70|30|48||90.0												TGTGCCACCAGCAGAGGATCCGCGGGGGGTTACAATGAGCAGTTCTTC	36								CATSRGSAGGYNEQFF		:::::::::0:-1:16:23:-6:-1:28:30:-4:48:::	TLML_4_	RNA
780	CLONES_TRBTLML_4__baseline2_TCR-JV_cDNA_42_GTCTGTCA_merged_170000.txt	918	9	0.000205049	TGTGCCAGCACAAGGGGGGGAGGTTCCTATAATTCACCCCTCCACTTT	EEEEEEEEEEEEEEEEEEEEEEEEEEEEEEEEEEEEEEEEEEEEEEEE	TRBV7-2*00(510.4)	TRBD1*00(30),TRBD2*00(30)	TRBJ1-6*00(256.7)		580|590|617|0|10||50.0	17|23|36|12|18||30.0;25|31|48|17|23||30.0	21|45|73|24|48||120.0												TGTGCCAGCACAAGGGGGGGAGGTTCCTATAATTCACCCCTCCACTTT	36								CASTRGGGSYNSPLHF		:::::::::0:-7:10:12:-5:-1:18:24:-1:48:::	TLML_4_	RNA
781	CLONES_TRBTLML_4__baseline2_TCR-JV_cDNA_42_GTCTGTCA_merged_170000.txt	919	9	0.000205049	TGTGCCAGCAGTTTAGAGGGACAGGGGCCTCAGGAGCCCCAGCATTTT	EEEEEEEEEEEEEEEEEEEEEEEEEEEEEEEEEEEEEEEEEEEEEEEE	TRBV28*00(320)	TRBD1*00(50)	TRBJ1-5*00(210)		564|579|601|0|15||75.0	12|22|36|17|27||50.0	28|42|70|34|48||70.0												TGTGCCAGCAGTTTAGAGGGACAGGGGCCTCAGGAGCCCCAGCATTTT	36								CASSLEGQGPQEPQHF		:::::::::0:-2:15:17:0:-2:27:34:-8:48:::	TLML_4_	RNA
782	CLONES_TRBTLML_4__baseline2_TCR-JV_cDNA_42_GTCTGTCA_merged_170000.txt	920	9	0.000205049	TGTGCCAGCAGTTCCCCCTTAGGGGGGGGGACAGATACGCAGTATTTT	EEEEEEEEEEEEEEEEEEEEEEEEEEEEEEEEEEEEEEEEEEEEEEEE	TRBV6-5*00(300)	TRBD1*00(30)	TRBJ2-3*00(220.8)		519|532|556|0|13||65.0	1|7|36|13|19||30.0	23|41|69|30|48||90.0												TGTGCCAGCAGTTCCCCCTTAGGGGGGGGGACAGATACGCAGTATTTT	36								CASSSPLGGGTDTQYF		:::::::::0:-4:13:13:11:-17:19:30:-3:48:::	TLML_4_	RNA
783	CLONES_TRBTLML_4__baseline2_TCR-JV_cDNA_42_GTCTGTCA_merged_170000.txt	921	9	0.000205049	TGTGCCAGCAGCTTATTGCCTAGCGGGGGCACCTACGAGCAGTACTTC	EEEEEEEEEEEEEEEEEEEEEEEEEEEEEEEEEEEEEEEEEEEEEEEE	TRBV7-2*00(310.4)	TRBD2*00(40)	TRBJ2-7*00(225)		580|595|617|0|15||75.0	20|28|48|19|27||40.0	22|39|67|31|48||85.0												TGTGCCAGCAGCTTATTGCCTAGCGGGGGCACCTACGAGCAGTACTTC	36								CASSLLPSGGTYEQYF		:::::::::0:-2:15:19:-4:-4:27:31:-2:48:::	TLML_4_	RNA
784	CLONES_TRBTLML_4__baseline2_TCR-JV_cDNA_42_GTCTGTCA_merged_170000.txt	922	9	0.000205049	TGTGCCAGCAGCTTACTTTCCTACTCGAGCACCGGGGAGCTGTTTTTT	EEEEEEEEEEEEEEEEEEEEEEEEEEEEEEEEEEEEEEEEEEEEEEEE	TRBV5-4*00(336)		TRBJ2-2*00(237.2)		549|563|585|0|14||70.0		20|43|71|25|48|SA23G|99.0												TGTGCCAGCAGCTTACTTTCCTACTCGAGCACCGGGGAGCTGTTTTTT	36								CASSLLSYSSTGELFF		:::::::::0:-2:14:::::25:0:48:::	TLML_4_	RNA
785	CLONES_TRBTLML_4__baseline2_TCR-JV_cDNA_42_GTCTGTCA_merged_170000.txt	923	9	0.000205049	TGTGCCAGCAGCTTAGAAGGGGGGCGAGGCAATCAGCCCCAGCATTTT	EEEEEEEEEEEEEEEEEEEEEEEEEEEEEEEEEEEEEEEEEEEEEEEE	TRBV7-2*00(717.4)	TRBD1*00(35)	TRBJ1-5*00(240)		580|596|617|0|16||80.0	18|25|36|19|26||35.0	22|42|70|28|48||100.0												TGTGCCAGCAGCTTAGAAGGGGGGCGAGGCAATCAGCCCCAGCATTTT	36								CASSLEGGRGNQPQHF		:::::::::0:-1:16:19:-6:1:26:28:-2:48:::	TLML_4_	RNA
786	CLONES_TRBTLML_4__baseline2_TCR-JV_cDNA_42_GTCTGTCA_merged_170000.txt	924	9	0.000205049	TGTGCCAGCAGCTGGATCGGGGGACCGAACACCGGGGAGCTGTTTTTT	EEEEEEEEEEEEEEEEEEEEEEEEEEEEEEEEEEEEEEEEEEEEEEEE	TRBV5-5*00(235),TRBV5-6*00(219)	TRBD1*00(25),TRBD2*00(25)	TRBJ2-2*00(255)		549|562|585|0|13||65.0;550|563|586|0|13||65.0	12|17|36|20|25||25.0;16|21|48|20|25||25.0	20|43|71|25|48||115.0												TGTGCCAGCAGCTGGATCGGGGGACCGAACACCGGGGAGCTGTTTTTT	36								CASSWIGGPNTGELFF		:::::::::0:-3:13:20:0:-7:25:25:0:48:::	TLML_4_	RNA
787	CLONES_TRBTLML_4__baseline2_TCR-JV_cDNA_42_GTCTGTCA_merged_170000.txt	925	9	0.000205049	TGTGCCAGCAGCCCTAGGACAGGGGGCTTCAGTCAGCCCCAGCATTTT	EEEEEEEEEEEEEEEEEEEEEEEEEEEEEEEEEEEEEEEEEEEEEEEE	TRBV7-8*00(495)	TRBD1*00(55)	TRBJ1-5*00(218.2)		567|579|604|0|12||60.0	13|24|36|16|27||55.0	26|42|70|32|48||80.0												TGTGCCAGCAGCCCTAGGACAGGGGGCTTCAGTCAGCCCCAGCATTTT	36								CASSPRTGGFSQPQHF		:::::::::0:-5:12:16:-1:0:27:32:-6:48:::	TLML_4_	RNA
788	CLONES_TRBTLML_4__baseline2_TCR-JV_cDNA_42_GTCTGTCA_merged_170000.txt	926	9	0.000205049	TGTGCCAGCAGCCCGGGGACAGGGAGCGCGGTTCGGCCCCAGCATTTT	EEEEEEEEEEEEEEEEEEEEEEEEEEEEEEEEEEEEEEEEEEEEEEEE	TRBV7-2*00(550.3)	TRBD1*00(54)	TRBJ1-5*00(201.4)		580|592|617|0|12||60.0	12|26|36|15|29|SG21A|54.0	29|42|70|35|48||65.0												TGTGCCAGCAGCCCGGGGACAGGGAGCGCGGTTCGGCCCCAGCATTTT	36								CASSPGTGSAVRPQHF		:::::::::0:-5:12:15:0:2:29:35:-9:48:::	TLML_4_	RNA
789	CLONES_TRBTLML_4__baseline2_TCR-JV_cDNA_42_GTCTGTCA_merged_170000.txt	927	9	0.000205049	TGTGCCAGCAGCCCAGGGGACTCCCCACCCCCCGATACGCAGTATTTT	EEEEEEEEEEEEEEEEEEEEEEEEEEEEEEEEEEEEEEEEEEEEEEEE	TRBV3-1*00(470)	TRBD1*00(33),TRBD2*00(30)	TRBJ2-3*00(215)		543|556|580|0|13||65.0	16|29|36|13|26|SG22ASG24T|33.0;16|22|48|16|22||30.0	26|41|69|33|48||75.0												TGTGCCAGCAGCCCAGGGGACTCCCCACCCCCCGATACGCAGTATTTT	36								CASSPGDSPPPDTQYF		:::::::::0:-4:13:13:-4:5:26:33:-6:48:::	TLML_4_	RNA
790	CLONES_TRBTLML_4__baseline2_TCR-JV_cDNA_42_GTCTGTCA_merged_170000.txt	928	9	0.000205049	TGTGCCAGCAGCCCAGGATTGGTGGGGAGGCCCGGGGAGCTGTTTTTT	EEEEEEEEEEEEEEEEEEEEEEEEEEEEEEEEEEEEEEEEEEEEEEEE	TRBV12-3*00(514.7),TRBV12-4*00(514.7)	TRBD2*00(30)	TRBJ2-2*00(225)		530|541|567|0|11||55.0;530|541|567|0|11||55.0	25|31|48|24|30||30.0	26|43|71|31|48||85.0												TGTGCCAGCAGCCCAGGATTGGTGGGGAGGCCCGGGGAGCTGTTTTTT	36								CASSPGLVGRPGELFF		:::::::::0:-6:11:24:-9:-1:30:31:-6:48:::	TLML_4_	RNA
791	CLONES_TRBTLML_4__baseline2_TCR-JV_cDNA_42_GTCTGTCA_merged_170000.txt	929	9	0.000205049	TGTGCCAGCAGCGTAGGACTCGGCGGGGGCACAGATACGCAGTATTTT	EEEEEEEEEEEEEEEEEEEEEEEEEEEEEEEEEEEEEEEEEEEEEEEE	TRBV9*00(516.3)	TRBD2*00(25)	TRBJ2-3*00(240)		559|575|595|0|16||80.0	23|28|48|22|27||25.0	21|41|69|28|48||100.0												TGTGCCAGCAGCGTAGGACTCGGCGGGGGCACAGATACGCAGTATTTT	36								CASSVGLGGGTDTQYF		:::::::::0:0:16:22:-7:-4:27:28:-1:48:::	TLML_4_	RNA
792	CLONES_TRBTLML_4__baseline2_TCR-JV_cDNA_42_GTCTGTCA_merged_170000.txt	930	9	0.000205049	TGTGCCAGCAGCAAAACTTTAGCGGGGGGCACCTACGAGCAGTACTTC	EEEEEEEEEEEEEEEEEEEEEEEEEEEEEEEEEEEEEEEEEEEEEEEE	TRBV11-2*00(289.6),TRBV11-3*00(257.6)	TRBD2*00(35),TRBD1*00(30)	TRBJ2-7*00(140)		522|534|559|0|12||60.0;521|533|558|0|12||60.0	21|28|48|19|26||35.0;18|24|36|24|30||30.0	22|39|67|31|48||85.0												TGTGCCAGCAGCAAAACTTTAGCGGGGGGCACCTACGAGCAGTACTTC	36								CASSKTLAGGTYEQYF		:::::::::0:-5:12:19:-5:-4:26:31:-2:48:::	TLML_4_	RNA
793	CLONES_TRBTLML_4__baseline2_TCR-JV_cDNA_42_GTCTGTCA_merged_170000.txt	932	9	0.000205049	TGCGCCAGCAGCTTAAGGTCCGGGCTCCGATACAATGAGCAGTTCTTC	EEEEEEEEEEEEEEEEEEEEEEEEEEEEEEEEEEEEEEEEEEEEEEEE	TRBV5-1*00(271.1)	TRBD1*00(25),TRBD2*00(25)	TRBJ2-1*00(230)		554|568|590|0|14||70.0	10|15|36|19|24||25.0;14|19|48|19|24||25.0	24|42|70|30|48||90.0												TGCGCCAGCAGCTTAAGGTCCGGGCTCCGATACAATGAGCAGTTCTTC	36								CASSLRSGLRYNEQFF		:::::::::0:-2:14:19:2:-9:24:30:-4:48:::	TLML_4_	RNA
794	CLONES_TRBTLML_4__baseline2_TCR-JV_cDNA_42_GTCTGTCA_merged_170000.txt	933	9	0.000205049	TGCGCCAGCAGCCAAAGGACTAGCGGGGTAGGGGAGACCCAGTACTTC	EEEEEEEEEEEEEEEEEEEEEEEEEEEEEEEEEEEEEEEEEEEEEEEE	TRBV4-1*00(555)	TRBD2*00(55)	TRBJ2-5*00(195)		537|552|574|0|15||75.0	17|28|48|16|27||55.0	25|40|68|33|48||75.0												TGCGCCAGCAGCCAAAGGACTAGCGGGGTAGGGGAGACCCAGTACTTC	36								CASSQRTSGVGETQYF		:::::::::0:-2:15:16:-1:-4:27:33:-5:48:::	TLML_4_	RNA
795	CLONES_TRBTLML_4__baseline2_TCR-JV_cDNA_42_GTCTGTCA_merged_170000.txt	934	9	0.000205049	TGCAGTGTCATAATCGGGGCACAGGGCTATAATTCACCCCTCCACTTT	EEEEEEEEEEEEEEEEEEEEEEEEEEEEEEEEEEEEEEEEEEEEEEEE	TRBV20-1*00(456)	TRBD1*00(30)	TRBJ1-6*00(250)		759|766|793|0|7||35.0	15|21|36|20|26||30.0	23|45|73|26|48||110.0												TGCAGTGTCATAATCGGGGCACAGGGCTATAATTCACCCCTCCACTTT	36								CSVIIGAQGYNSPLHF		:::::::::0:-7:7:20:-3:-3:26:26:-3:48:::	TLML_4_	RNA
796	CLONES_TRBTLML_4__baseline2_TCR-JV_cDNA_42_GTCTGTCA_merged_170000.txt	935	9	0.000205049	TGCAGTGCGGACCCCCTACTAGCGGGCTCCTACAATGAGCAGTTCTTC	EEEEEEEEEEEEEEEEEEEEEEEEEEEEEEEEEEEEEEEEEEEEEEEE	TRBV20-1*00(377.5)	TRBD2*00(40)	TRBJ2-1*00(255)		759|767|793|0|8||40.0	19|27|48|17|25||40.0	19|42|70|25|48||115.0												TGCAGTGCGGACCCCCTACTAGCGGGCTCCTACAATGAGCAGTTCTTC	36								CSADPLLAGSYNEQFF		:::::::::0:-6:8:17:-3:-5:25:25:1:48:::	TLML_4_	RNA
797	CLONES_TRBTLML_4__baseline2_TCR-JV_cDNA_42_GTCTGTCA_merged_170000.txt	936	9	0.000205049	TGCAGCGTTGAAGATGTCAGGCCCGGGGCCAAAAACATTCAGTACTTC	EEEEEEEEEEEEEEEEEEEEEEEEEEEEEEEEEEEEEEEEEEEEEEEE	TRBV29-1*00(213.3)	TRBD1*00(30),TRBD2*00(30)	TRBJ2-4*00(245)		700|715|734|0|15||75.0	9|15|36|21|27||30.0;13|19|48|21|27||30.0	21|42|70|27|48||105.0												TGCAGCGTTGAAGATGTCAGGCCCGGGGCCAAAAACATTCAGTACTTC	36								CSVEDVRPGAKNIQYF		:::::::::0:1:15:21:3:-9:27:27:-1:48:::	TLML_4_	RNA
798	CLONES_TRBTLML_4__baseline2_TCR-JV_cDNA_42_GTCTGTCA_merged_170000.txt	937	9	0.000205049	TGCAGCGTTGAAGAAAGGGGGAGGACAGGGGGCACTGAAGCTTTCTTT	EEEEEEEEEEEEEEEEEEEEEEEEEEEEEEEEEEEEEEEEEEEEEEEE	TRBV29-1*00(299.9)	TRBD1*00(50)	TRBJ1-1*00(220)		700|714|734|0|14||70.0	13|23|36|22|32||50.0	24|40|68|32|48||80.0												TGCAGCGTTGAAGAAAGGGGGAGGACAGGGGGCACTGAAGCTTTCTTT	36								CSVEERGRTGGTEAFF		:::::::::0:0:14:22:-1:-1:32:32:-4:48:::	TLML_4_	RNA
799	CLONES_TRBTLML_4__baseline2_TCR-JV_cDNA_42_GTCTGTCA_merged_170000.txt	940	9	0.000205049	TGTGCCTGGAGGGCAGGGGCAACTGGGGCCAACGTCCTGACTTTC	EEEEEEEEEEEEEEEEEEEEEEEEEEEEEEEEEEEEEEEEEEEEE	TRBV30*00(253.4)	TRBD1*00(30)	TRBJ2-6*00(255)		787|798|821|0|11||55.0	16|22|36|13|19||30.0	22|45|73|22|45||115.0												TGTGCCTGGAGGGCAGGGGCAACTGGGGCCAACGTCCTGACTTTC	36								CAWRAGATGANVLTF		:::::::::0:-3:11:13:-4:-2:19:22:-2:45:::	TLML_4_	RNA
800	CLONES_TRBTLML_4__baseline2_TCR-JV_cDNA_42_GTCTGTCA_merged_170000.txt	941	9	0.000205049	TGTGCCACCCCTTCTGAGGACAGGTCCACCGGGGAGCTGTTTTTT	EEEEEEEEEEEEEEEEEEEEEEEEEEEEEEEEEEEEEEEEEEEEE	TRBV6-6*00(427)	TRBD1*00(35)	TRBJ2-2*00(146)		516|523|553|0|7||35.0	13|20|36|17|24||35.0	24|43|71|26|45||95.0												TGTGCCACCCCTTCTGAGGACAGGTCCACCGGGGAGCTGTTTTTT	36								CATPSEDRSTGELFF		:::::::::0:-10:7:17:-1:-4:24:26:-4:45:::	TLML_4_	RNA
801	CLONES_TRBTLML_4__baseline2_TCR-JV_cDNA_42_GTCTGTCA_merged_170000.txt	942	9	0.000205049	TGTGCCACCAGTGGGACTGAGGGGGGCTCCTACGAGCAGTACTTC	EEEEEEEEEEEEEEEEEEEEEEEEEEEEEEEEEEEEEEEEEEEEE	TRBV24-1*00(589)	TRBD1*00(30)	TRBJ2-7*00(240)		559|572|597|0|13||65.0	17|23|36|19|25||30.0	19|39|67|25|45||100.0												TGTGCCACCAGTGGGACTGAGGGGGGCTCCTACGAGCAGTACTTC	36								CATSGTEGGSYEQYF		:::::::::0:-5:13:19:-5:-1:25:25:1:45:::	TLML_4_	RNA
802	CLONES_TRBTLML_4__baseline2_TCR-JV_cDNA_42_GTCTGTCA_merged_170000.txt	943	9	0.000205049	TGTGCCAGCTCACCCTTTAGCTCTGTCACAGATACGCAGTATTTT	EEEEEEEEEEEEEEEEEEEEEEEEEEEEEEEEEEEEEEEEEEEEE	TRBV18*00(470)		TRBJ2-3*00(235)		702|716|739|0|14||70.0		22|41|69|26|45||95.0												TGTGCCAGCTCACCCTTTAGCTCTGTCACAGATACGCAGTATTTT	36								CASSPFSSVTDTQYF		:::::::::0:-3:14:::::26:-2:45:::	TLML_4_	RNA
803	CLONES_TRBTLML_4__baseline2_TCR-JV_cDNA_42_GTCTGTCA_merged_170000.txt	944	9	0.000205049	TGTGCCAGCTCACCACCGCAGGGGGCCACCGGGGAGCTGTTTTTT	EEEEEEEEEEEEEEEEEEEEEEEEEEEEEEEEEEEEEEEEEEEEE	TRBV18*00(296.7)	TRBD1*00(40)	TRBJ2-2*00(235)		702|720|739|0|18||90.0	16|24|36|18|26||40.0	24|43|71|26|45||95.0												TGTGCCAGCTCACCACCGCAGGGGGCCACCGGGGAGCTGTTTTTT	36								CASSPPQGATGELFF		:::::::::0:1:18:18:-4:0:26:26:-4:45:::	TLML_4_	RNA
804	CLONES_TRBTLML_4__baseline2_TCR-JV_cDNA_42_GTCTGTCA_merged_170000.txt	945	9	0.000205049	TGTGCCAGCACCAAGGACAGGGGAGATAATTCACCCCTCCACTTT	EEEEEEEEEEEEEEEEEEEEEEEEEEEEEEEEEEEEEEEEEEEEE	TRBV2*00(551.4)	TRBD1*00(45)	TRBJ1-6*00(236.4)		518|528|555|0|10||50.0	13|22|36|14|23||45.0	25|45|73|25|45||100.0												TGTGCCAGCACCAAGGACAGGGGAGATAATTCACCCCTCCACTTT	36								CASTKDRGDNSPLHF		:::::::::0:-7:10:14:-1:-2:23:25:-5:45:::	TLML_4_	RNA
805	CLONES_TRBTLML_4__baseline2_TCR-JV_cDNA_42_GTCTGTCA_merged_170000.txt	946	9	0.000205049	TGTGCCAGCAGTTTTCTTGAGGGCAACTACAATGAGCAGTTCTTC	EEEEEEEEEEEEEEEEEEEEEEEEEEEEEEEEEEEEEEEEEEEEE	TRBV28*00(326.4)	TRBD2*00(30)	TRBJ2-1*00(235)		564|578|601|0|14||70.0	27|33|48|18|24||30.0	23|42|70|26|45||95.0												TGTGCCAGCAGTTTTCTTGAGGGCAACTACAATGAGCAGTTCTTC	36								CASSFLEGNYNEQFF		:::::::::0:-3:14:18:-11:1:24:26:-3:45:::	TLML_4_	RNA
806	CLONES_TRBTLML_4__baseline2_TCR-JV_cDNA_42_GTCTGTCA_merged_170000.txt	947	9	0.000205049	TGTGCCAGCAGTTTGTCTCACGGAGGATTCTATGGCTACACCTTC	EEEEEEEEEEEEEEEEEEEEEEEEEEEEEEEEEEEEEEEEEEEEE	TRBV28*00(290)	TRBD2*00(25)	TRBJ1-2*00(220)		564|578|601|0|14||70.0	26|31|48|21|26||25.0	24|40|68|29|45||80.0												TGTGCCAGCAGTTTGTCTCACGGAGGATTCTATGGCTACACCTTC	36								CASSLSHGGFYGYTF		:::::::::0:-3:14:21:-10:-1:26:29:-4:45:::	TLML_4_	RNA
807	CLONES_TRBTLML_4__baseline2_TCR-JV_cDNA_42_GTCTGTCA_merged_170000.txt	948	9	0.000205049	TGTGCCAGCAGTTTACAAGCTGACTTCGCGGAGACCCAGTACTTC	EEEEEEEEEEEEEEEEEEEEEEEEEEEEEEEEEEEEEEEEEEEEE	TRBV7-2*00(454.8)		TRBJ2-5*00(212.5)		580|595|617|0|15|SC591T|59.0		25|40|68|30|45||75.0												TGTGCCAGCAGTTTACAAGCTGACTTCGCGGAGACCCAGTACTTC	36								CASSLQADFAETQYF		:::::::::0:-2:15:::::30:-5:45:::	TLML_4_	RNA
808	CLONES_TRBTLML_4__baseline2_TCR-JV_cDNA_42_GTCTGTCA_merged_170000.txt	949	9	0.000205049	TGTGCCAGCAGTTCCCCTTCCGTAGGGGCCAACGTCCTGACTTTC	EEEEEEEEEEEEEEEEEEEEEEEEEEEEEEEEEEEEEEEEEEEEE	TRBV28*00(538.2)	TRBD1*00(25)	TRBJ2-6*00(245)		564|577|601|0|13||65.0	2|7|36|13|18||25.0	24|45|73|24|45||105.0												TGTGCCAGCAGTTCCCCTTCCGTAGGGGCCAACGTCCTGACTTTC	36								CASSSPSVGANVLTF		:::::::::0:-4:13:13:10:-17:18:24:-4:45:::	TLML_4_	RNA
809	CLONES_TRBTLML_4__baseline2_TCR-JV_cDNA_42_GTCTGTCA_merged_170000.txt	950	9	0.000205049	TGTGCCAGCAGTTCCCGCGCGTGGTCATCAGATACGCAGTATTTT	EEEEEEEEEEEEEEEEEEEEEEEEEEEEEEEEEEEEEEEEEEEEE	TRBV6-5*00(258.1)	TRBD2*00(25)	TRBJ2-3*00(225)		519|532|556|0|13||65.0	4|9|48|13|18||25.0	24|41|69|28|45||85.0												TGTGCCAGCAGTTCCCGCGCGTGGTCATCAGATACGCAGTATTTT	36								CASSSRAWSSDTQYF		:::::::::0:-4:13:13:12:-23:18:28:-4:45:::	TLML_4_	RNA
810	CLONES_TRBTLML_4__baseline2_TCR-JV_cDNA_42_GTCTGTCA_merged_170000.txt	951	9	0.000205049	TGTGCCAGCAGTTACGGCCTAGCGGGGAACAATGAGCAGTTCTTC	EEEEEEEEEEEEEEEEEEEEEEEEEEEEEEEEEEEEEEEEEEEEE	TRBV6-5*00(736.7)	TRBD2*00(40)	TRBJ2-1*00(174.4)		519|534|556|0|15||75.0	20|28|48|18|26||40.0	25|42|70|28|45||85.0												TGTGCCAGCAGTTACGGCCTAGCGGGGAACAATGAGCAGTTCTTC	36								CASSYGLAGNNEQFF		:::::::::0:-2:15:18:-4:-4:26:28:-5:45:::	TLML_4_	RNA
811	CLONES_TRBTLML_4__baseline2_TCR-JV_cDNA_42_GTCTGTCA_merged_170000.txt	952	9	0.000205049	TGTGCCAGCAGTCCCTATGAGACAGGGGTCTACGAGCAGTACTTC	EEEEEEEEEEEEEEEEEEEEEEEEEEEEEEEEEEEEEEEEEEEEE	TRBV6-5*00(368.3)	TRBD1*00(40)	TRBJ2-7*00(220)		519|531|556|0|12||60.0	14|22|36|20|28||40.0	23|39|67|29|45||80.0												TGTGCCAGCAGTCCCTATGAGACAGGGGTCTACGAGCAGTACTTC	36								CASSPYETGVYEQYF		:::::::::0:-5:12:20:-2:-2:28:29:-3:45:::	TLML_4_	RNA
812	CLONES_TRBTLML_4__baseline2_TCR-JV_cDNA_42_GTCTGTCA_merged_170000.txt	953	9	0.000205049	TGTGCCAGCAGTCGTCAGCGGGGGTCTCTGAATGAGCAGTTCTTC	EEEEEEEEEEEEEEEEEEEEEEEEEEEEEEEEEEEEEEEEEEEEE	TRBV7-9*00(413.8)	TRBD2*00(30)	TRBJ2-1*00(215)		556|567|593|0|11||55.0	22|28|48|16|22||30.0	27|42|70|30|45||75.0												TGTGCCAGCAGTCGTCAGCGGGGGTCTCTGAATGAGCAGTTCTTC	36								CASSRQRGSLNEQFF		:::::::::0:-6:11:16:-6:-4:22:30:-7:45:::	TLML_4_	RNA
813	CLONES_TRBTLML_4__baseline2_TCR-JV_cDNA_42_GTCTGTCA_merged_170000.txt	954	9	0.000205049	TGTGCCAGCAGTGAAGTGGTCAGGAACACCGGGGAGCTGTTTTTT	EEEEEEEEEEEEEEEEEEEEEEEEEEEEEEEEEEEEEEEEEEEEE	TRBV25-1*00(482.2)		TRBJ2-2*00(250)		551|566|588|0|15||75.0		21|43|71|23|45||110.0												TGTGCCAGCAGTGAAGTGGTCAGGAACACCGGGGAGCTGTTTTTT	36								CASSEVVRNTGELFF		:::::::::0:-2:15:::::23:-1:45:::	TLML_4_	RNA
814	CLONES_TRBTLML_4__baseline2_TCR-JV_cDNA_42_GTCTGTCA_merged_170000.txt	955	9	0.000205049	TGTGCCAGCAGTACCGGGGGGTTGAGAAACTATGGCTACACCTTC	EEEEEEEEEEEEEEEEEEEEEEEEEEEEEEEEEEEEEEEEEEEEE	TRBV6-1*00(161.8),TRBV6-5*00(161.3)	TRBD1*00(25),TRBD2*00(25)	TRBJ1-2*00(230)		516|528|553|0|12||60.0;519|531|556|0|12||60.0	10|15|36|13|18||25.0;14|19|48|13|18||25.0	22|40|68|27|45||90.0												TGTGCCAGCAGTACCGGGGGGTTGAGAAACTATGGCTACACCTTC	36								CASSTGGLRNYGYTF		:::::::::0:-5:12:13:2:-9:18:27:-2:45:::	TLML_4_	RNA
815	CLONES_TRBTLML_4__baseline2_TCR-JV_cDNA_42_GTCTGTCA_merged_170000.txt	956	9	0.000205049	TGTGCCAGCAGTACAAGGGACTTTGGGGCCAACGTCCTGACTTTC	EEEEEEEEEEEEEEEEEEEEEEEEEEEEEEEEEEEEEEEEEEEEE	TRBV27*00(483)	TRBD2*00(30)	TRBJ2-6*00(250)		556|568|593|0|12||60.0	16|22|48|16|22||30.0	23|45|73|23|45||110.0												TGTGCCAGCAGTACAAGGGACTTTGGGGCCAACGTCCTGACTTTC	36								CASSTRDFGANVLTF		:::::::::0:-5:12:16:0:-10:22:23:-3:45:::	TLML_4_	RNA
816	CLONES_TRBTLML_4__baseline2_TCR-JV_cDNA_42_GTCTGTCA_merged_170000.txt	957	9	0.000205049	TGTGCCAGCAGCTTCTCCGGGACAGAAGAATACGAGCAGTACTTC	EEEEEEEEEEEEEEEEEEEEEEEEEEEEEEEEEEEEEEEEEEEEE	TRBV28*00(574.4)	TRBD1*00(45)	TRBJ2-7*00(209.7)		564|575|601|0|11||55.0	10|19|36|16|25||45.0	24|39|67|30|45||75.0												TGTGCCAGCAGCTTCTCCGGGACAGAAGAATACGAGCAGTACTTC	36								CASSFSGTEEYEQYF		:::::::::0:-6:11:16:2:-5:25:30:-4:45:::	TLML_4_	RNA
817	CLONES_TRBTLML_4__baseline2_TCR-JV_cDNA_42_GTCTGTCA_merged_170000.txt	958	9	0.000205049	TGTGCCAGCAGCTTCAAGGGACAGAATAATTCACCCCTCCACTTT	EEEEEEEEEEEEEEEEEEEEEEEEEEEEEEEEEEEEEEEEEEEEE	TRBV7-9*00(634.7)	TRBD1*00(35)	TRBJ1-6*00(240)		556|570|593|0|14||70.0	12|19|36|17|24||35.0	25|45|73|25|45||100.0												TGTGCCAGCAGCTTCAAGGGACAGAATAATTCACCCCTCCACTTT	36								CASSFKGQNNSPLHF		:::::::::0:-3:14:17:0:-5:24:25:-5:45:::	TLML_4_	RNA
818	CLONES_TRBTLML_4__baseline2_TCR-JV_cDNA_42_GTCTGTCA_merged_170000.txt	959	9	0.000205049	TGTGCCAGCAGCTTGCGTCAGGGAGGACAAGAGACCCAGTACTTC	EEEEEEEEEEEEEEEEEEEEEEEEEEEEEEEEEEEEEEEEEEEEE	TRBV5-4*00(524.7),TRBV5-8*00(476.7)	TRBD2*00(30)	TRBJ2-5*00(228.2)		549|564|585|0|15||75.0;551|566|587|0|15||75.0	25|31|48|20|26||30.0	22|40|68|27|45||90.0												TGTGCCAGCAGCTTGCGTCAGGGAGGACAAGAGACCCAGTACTTC	36								CASSLRQGGQETQYF		:::::::::0:-1:15:20:-9:-1:26:27:-2:45:::	TLML_4_	RNA
819	CLONES_TRBTLML_4__baseline2_TCR-JV_cDNA_42_GTCTGTCA_merged_170000.txt	960	9	0.000205049	TGTGCCAGCAGCTTGGCCCTGGGGGCCACAGATACGCAGTATTTT	EEEEEEEEEEEEEEEEEEEEEEEEEEEEEEEEEEEEEEEEEEEEE	TRBV5-5*00(446.2),TRBV5-6*00(401.8)	TRBD1*00(30)	TRBJ2-3*00(235)		549|567|585|0|18||90.0;550|568|586|0|18||90.0	18|24|36|20|26||30.0	22|41|69|26|45||95.0												TGTGCCAGCAGCTTGGCCCTGGGGGCCACAGATACGCAGTATTTT	36								CASSLALGATDTQYF		:::::::::0:2:18:20:-6:0:26:26:-2:45:::	TLML_4_	RNA
820	CLONES_TRBTLML_4__baseline2_TCR-JV_cDNA_42_GTCTGTCA_merged_170000.txt	961	9	0.000205049	TGTGCCAGCAGCTTGGGGGTCCCCAGGGGAGATACGCAGTATTTT	EEEEEEEEEEEEEEEEEEEEEEEEEEEEEEEEEEEEEEEEEEEEE	TRBV7-2*00(481.4)	TRBD1*00(30)	TRBJ2-3*00(220)		580|594|617|0|14||70.0	16|22|36|23|29||30.0	25|41|69|29|45||80.0												TGTGCCAGCAGCTTGGGGGTCCCCAGGGGAGATACGCAGTATTTT	36								CASSLGVPRGDTQYF		:::::::::0:-3:14:23:-4:-2:29:29:-5:45:::	TLML_4_	RNA
821	CLONES_TRBTLML_4__baseline2_TCR-JV_cDNA_42_GTCTGTCA_merged_170000.txt	962	9	0.000205049	TGTGCCAGCAGCTTATCTTTGGGGCAAGACTATGGCTACACCTTC	EEEEEEEEEEEEEEEEEEEEEEEEEEEEEEEEEEEEEEEEEEEEE	TRBV5-6*00(354.4)	TRBD1*00(25)	TRBJ1-2*00(225)		550|564|586|0|14||70.0	19|24|36|20|25||25.0	23|40|68|28|45||85.0												TGTGCCAGCAGCTTATCTTTGGGGCAAGACTATGGCTACACCTTC	36								CASSLSLGQDYGYTF		:::::::::0:-2:14:20:-7:0:25:28:-3:45:::	TLML_4_	RNA
822	CLONES_TRBTLML_4__baseline2_TCR-JV_cDNA_42_GTCTGTCA_merged_170000.txt	963	9	0.000205049	TGTGCCAGCAGCTTATCGCCGGGTGGGGACACTGAAGCTTTCTTT	EEEEEEEEEEEEEEEEEEEEEEEEEEEEEEEEEEEEEEEEEEEEE	TRBV7-9*00(470.7)		TRBJ1-1*00(225)		556|575|593|0|19|SG571T|79.0		23|40|68|28|45||85.0												TGTGCCAGCAGCTTATCGCCGGGTGGGGACACTGAAGCTTTCTTT	36								CASSLSPGGDTEAFF		:::::::::0:2:19:::::28:-3:45:::	TLML_4_	RNA
823	CLONES_TRBTLML_4__baseline2_TCR-JV_cDNA_42_GTCTGTCA_merged_170000.txt	964	9	0.000205049	TGTGCCAGCAGCTTAGCTAATACTAGATTTGGGACCCAGTACTTC	EEEEEEEEEEEEEEEEEEEEEEEEEEEEEEEEEEEEEEEEEEEEE	TRBV7-8*00(669.9)	TRBD2*00(25)	TRBJ2-5*00(149.4)		567|584|604|0|17||85.0	19|24|48|21|26||25.0	27|40|68|32|45||65.0												TGTGCCAGCAGCTTAGCTAATACTAGATTTGGGACCCAGTACTTC	36								CASSLANTRFGTQYF		:::::::::0:0:17:21:-3:-8:26:32:-7:45:::	TLML_4_	RNA
824	CLONES_TRBTLML_4__baseline2_TCR-JV_cDNA_42_GTCTGTCA_merged_170000.txt	965	9	0.000205049	TGTGCCAGCAGCTTAGCGCCGCTGGCTAATGAAAAACTGTTTTTT	EEEEEEEEEEEEEEEEEEEEEEEEEEEEEEEEEEEEEEEEEEEEE	TRBV7-9*00(420)		TRBJ1-4*00(240)		556|575|593|0|19||95.0		23|43|71|25|45||100.0												TGTGCCAGCAGCTTAGCGCCGCTGGCTAATGAAAAACTGTTTTTT	36								CASSLAPLANEKLFF		:::::::::0:2:19:::::25:-3:45:::	TLML_4_	RNA
825	CLONES_TRBTLML_4__baseline2_TCR-JV_cDNA_42_GTCTGTCA_merged_170000.txt	966	9	0.000205049	TGTGCCAGCAGCTTAGCACGGGACGGCACGGGTGAGCAGTACTTC	EEEEEEEEEEEEEEEEEEEEEEEEEEEEEEEEEEEEEEEEEEEEE	TRBV7-2*00(649.9)	TRBD1*00(30),TRBD2*00(30)	TRBJ2-7*00(200)		580|597|617|0|17||85.0	11|17|36|18|24||30.0;15|21|48|18|24||30.0	27|39|67|33|45||60.0												TGTGCCAGCAGCTTAGCACGGGACGGCACGGGTGAGCAGTACTTC	36								CASSLARDGTGEQYF		:::::::::0:0:17:18:1:-7:24:33:-7:45:::	TLML_4_	RNA
826	CLONES_TRBTLML_4__baseline2_TCR-JV_cDNA_42_GTCTGTCA_merged_170000.txt	967	9	0.000205049	TGTGCCAGCAGCTTAGAGAGGGCTGGGGCCAACGTCCTGACTTTC	EEEEEEEEEEEEEEEEEEEEEEEEEEEEEEEEEEEEEEEEEEEEE	TRBV11-2*00(550),TRBV11-3*00(518),TRBV11-1*00(497)	TRBD2*00(25)	TRBJ2-6*00(255)		522|539|559|0|17||85.0;521|538|558|0|17||85.0;531|547|568|0|16||80.0	27|32|48|17|22||25.0	22|45|73|22|45||115.0												TGTGCCAGCAGCTTAGAGAGGGCTGGGGCCAACGTCCTGACTTTC	36								CASSLERAGANVLTF		:::::::::0:0:17:17:-11:0:22:22:-2:45:::	TLML_4_	RNA
827	CLONES_TRBTLML_4__baseline2_TCR-JV_cDNA_42_GTCTGTCA_merged_170000.txt	968	9	0.000205049	TGTGCCAGCAGCTTAACGTGGACAGGGATGGAGACCCAGTACTTC	EEEEEEEEEEEEEEEEEEEEEEEEEEEEEEEEEEEEEEEEEEEEE	TRBV7-3*00(175)	TRBD1*00(40)	TRBJ2-5*00(215)		540|559|577|0|19||95.0	13|21|36|19|27||40.0	25|40|68|30|45||75.0												TGTGCCAGCAGCTTAACGTGGACAGGGATGGAGACCCAGTACTTC	36								CASSLTWTGMETQYF		:::::::::0:2:19:19:-1:-3:27:30:-5:45:::	TLML_4_	RNA
828	CLONES_TRBTLML_4__baseline2_TCR-JV_cDNA_42_GTCTGTCA_merged_170000.txt	969	9	0.000205049	TGTGCCAGCAGCTTAAGTGGACAGGGGGCGTATGGCTACACCTTC	EEEEEEEEEEEEEEEEEEEEEEEEEEEEEEEEEEEEEEEEEEEEE	TRBV7-2*00(405.2)	TRBD1*00(60)	TRBJ1-2*00(123.3)		580|595|617|0|15||75.0	13|25|36|18|30||60.0	25|40|68|30|45||75.0												TGTGCCAGCAGCTTAAGTGGACAGGGGGCGTATGGCTACACCTTC	36								CASSLSGQGAYGYTF		:::::::::0:-2:15:18:-1:1:30:30:-5:45:::	TLML_4_	RNA
829	CLONES_TRBTLML_4__baseline2_TCR-JV_cDNA_42_GTCTGTCA_merged_170000.txt	970	9	0.000205049	TGTGCCAGCAGCTTAAACAGCGGAAACACCGGGGAGCTGTTTTTT	EEEEEEEEEEEEEEEEEEEEEEEEEEEEEEEEEEEEEEEEEEEEE	TRBV7-3*00(295.3)	TRBD2*00(25)	TRBJ2-2*00(245)		540|556|577|0|16||80.0	22|27|48|18|23||25.0	22|43|71|24|45||105.0												TGTGCCAGCAGCTTAAACAGCGGAAACACCGGGGAGCTGTTTTTT	36								CASSLNSGNTGELFF		:::::::::0:-1:16:18:-6:-5:23:24:-2:45:::	TLML_4_	RNA
830	CLONES_TRBTLML_4__baseline2_TCR-JV_cDNA_42_GTCTGTCA_merged_170000.txt	971	9	0.000205049	TGTGCCAGCAGCTCCCTGGGCGCCTTAAACAATGAGCAGTTCTTC	EEEEEEEEEEEEEEEEEEEEEEEEEEEEEEEEEEEEEEEEEEEEE	TRBV5-6*00(456),TRBV5-7*00(427.6),TRBV5-5*00(411.6)	TRBD1*00(35)	TRBJ2-1*00(225)		550|563|586|0|13||65.0;551|564|587|0|13||65.0;549|562|585|0|13||65.0	20|27|36|17|24||35.0	25|42|70|28|45||85.0												TGTGCCAGCAGCTCCCTGGGCGCCTTAAACAATGAGCAGTTCTTC	36								CASSSLGALNNEQFF		:::::::::0:-3:13:17:-8:3:24:28:-5:45:::	TLML_4_	RNA
831	CLONES_TRBTLML_4__baseline2_TCR-JV_cDNA_42_GTCTGTCA_merged_170000.txt	972	9	0.000205049	TGTGCCAGCAGCTCGGGACAGGCGACAACAGATACGCAGTATTTT	EEEEEEEEEEEEEEEEEEEEEEEEEEEEEEEEEEEEEEEEEEEEE	TRBV7-3*00(556.4)	TRBD1*00(45)	TRBJ2-3*00(230)		540|553|577|0|13||65.0	11|20|36|13|22||45.0	23|41|69|27|45||90.0												TGTGCCAGCAGCTCGGGACAGGCGACAACAGATACGCAGTATTTT	36								CASSSGQATTDTQYF		:::::::::0:-4:13:13:1:-4:22:27:-3:45:::	TLML_4_	RNA
832	CLONES_TRBTLML_4__baseline2_TCR-JV_cDNA_42_GTCTGTCA_merged_170000.txt	973	9	0.000205049	TGTGCCAGCAGCTCAGCCGGACGGACAAACACTGAAGCTTTCTTT	EEEEEEEEEEEEEEEEEEEEEEEEEEEEEEEEEEEEEEEEEEEEE	TRBV7-9*00(179.1)	TRBD1*00(25)	TRBJ1-1*00(228.2)		556|573|593|0|17|ST569C|69.0	13|18|36|22|27||25.0	22|40|68|27|45||90.0												TGTGCCAGCAGCTCAGCCGGACGGACAAACACTGAAGCTTTCTTT	36								CASSSAGRTNTEAFF		:::::::::0:0:17:22:-1:-6:27:27:-2:45:::	TLML_4_	RNA
833	CLONES_TRBTLML_4__baseline2_TCR-JV_cDNA_42_GTCTGTCA_merged_170000.txt	974	9	0.000205049	TGTGCCAGCAGCCTTCAAGGGGGCGCGCCCTACGAGCAGTACTTC	EEEEEEEEEEEEEEEEEEEEEEEEEEEEEEEEEEEEEEEEEEEEE	TRBV7-2*00(350),TRBV7-8*00(318)	TRBD1*00(45)	TRBJ2-7*00(225)		580|592|617|0|12||60.0;567|579|604|0|12||60.0	17|26|36|17|26||45.0	22|39|67|28|45||85.0												TGTGCCAGCAGCCTTCAAGGGGGCGCGCCCTACGAGCAGTACTTC	36								CASSLQGGAPYEQYF		:::::::::0:-5:12:17:-5:2:26:28:-2:45:::	TLML_4_	RNA
834	CLONES_TRBTLML_4__baseline2_TCR-JV_cDNA_42_GTCTGTCA_merged_170000.txt	975	9	0.000205049	TGTGCCAGCAGCCTGGACGGGACAGGGATTTACGAGCAGTACTTC	EEEEEEEEEEEEEEEEEEEEEEEEEEEEEEEEEEEEEEEEEEEEE	TRBV5-4*00(647.2)	TRBD1*00(50)	TRBJ2-7*00(215)		549|565|585|0|16|ST561C|64.0	11|21|36|17|27||50.0	24|39|67|30|45||75.0												TGTGCCAGCAGCCTGGACGGGACAGGGATTTACGAGCAGTACTTC	36								CASSLDGTGIYEQYF		:::::::::0:0:16:17:1:-3:27:30:-4:45:::	TLML_4_	RNA
835	CLONES_TRBTLML_4__baseline2_TCR-JV_cDNA_42_GTCTGTCA_merged_170000.txt	976	9	0.000205049	TGTGCCAGCAGCCCCCTAGCGGGGGGTCGCAATGAGCAGTTCTTC	EEEEEEEEEEEEEEEEEEEEEEEEEEEEEEEEEEEEEEEEEEEEE	TRBV9*00(648.2)	TRBD2*00(40)	TRBJ2-1*00(190)		559|571|595|0|12||60.0	20|28|48|15|23||40.0	26|42|70|29|45||80.0												TGTGCCAGCAGCCCCCTAGCGGGGGGTCGCAATGAGCAGTTCTTC	36								CASSPLAGGRNEQFF		:::::::::0:-4:12:15:-4:-4:23:29:-6:45:::	TLML_4_	RNA
836	CLONES_TRBTLML_4__baseline2_TCR-JV_cDNA_42_GTCTGTCA_merged_170000.txt	977	9	0.000205049	TGTGCCAGCAGCCGACAGGGAGTCGCCACCGGGGAGCTGTTTTTT	EEEEEEEEEEEEEEEEEEEEEEEEEEEEEEEEEEEEEEEEEEEEE	TRBV6-1*00(145),TRBV6-4*00(145),TRBV6-5*00(145),TRBV6-6*00(145),TRBV10-3*00(129)	TRBD1*00(35)	TRBJ2-2*00(235)		516|527|553|0|11||55.0;518|529|555|0|11||55.0;519|530|556|0|11||55.0;516|527|553|0|11||55.0;533|544|570|0|11|ST540G|39.0	14|21|36|13|20||35.0	24|43|71|26|45||95.0												TGTGCCAGCAGCCGACAGGGAGTCGCCACCGGGGAGCTGTTTTTT	36								CASSRQGVATGELFF		:::::::::0:-6:11:13:-2:-3:20:26:-4:45:::	TLML_4_	RNA
837	CLONES_TRBTLML_4__baseline2_TCR-JV_cDNA_42_GTCTGTCA_merged_170000.txt	978	9	0.000205049	TGTGCCAGCAGCCAATCGGGCACCGGCCAAGAGACCCAGTACTTC	EEEEEEEEEEEEEEEEEEEEEEEEEEEEEEEEEEEEEEEEEEEEE	TRBV4-2*00(110.6)		TRBJ2-5*00(235)		537|552|574|0|15||75.0		21|40|68|26|45||95.0												TGTGCCAGCAGCCAATCGGGCACCGGCCAAGAGACCCAGTACTTC	36								CASSQSGTGQETQYF		:::::::::0:-2:15:::::26:-1:45:::	TLML_4_	RNA
838	CLONES_TRBTLML_4__baseline2_TCR-JV_cDNA_42_GTCTGTCA_merged_170000.txt	979	9	0.000205049	TGTGCCAGCAGCCAACAGGGCGGCTCTGGAAACACCATATATTTT	EEEEEEEEEEEEEEEEEEEEEEEEEEEEEEEEEEEEEEEEEEEEE	TRBV11-2*00(130),TRBV11-3*00(130),TRBV7-2*00(130)	TRBD1*00(30)	TRBJ1-3*00(253.2)		522|534|559|0|12||60.0;521|533|558|0|12||60.0;580|592|617|0|12||60.0	15|21|36|14|20||30.0	19|42|70|22|45||115.0												TGTGCCAGCAGCCAACAGGGCGGCTCTGGAAACACCATATATTTT	36								CASSQQGGSGNTIYF		:::::::::0:-5:12:14:-3:-3:20:22:1:45:::	TLML_4_	RNA
839	CLONES_TRBTLML_4__baseline2_TCR-JV_cDNA_42_GTCTGTCA_merged_170000.txt	980	9	0.000205049	TGTGCCAGCAGCCAAATGGGACAGGGGGGCTACGAGCAGTACTTC	EEEEEEEEEEEEEEEEEEEEEEEEEEEEEEEEEEEEEEEEEEEEE	TRBV7-3*00(611.4)	TRBD1*00(55)	TRBJ2-7*00(218.2)		540|552|577|0|12||60.0	12|23|36|17|28||55.0	23|39|67|29|45||80.0												TGTGCCAGCAGCCAAATGGGACAGGGGGGCTACGAGCAGTACTTC	36								CASSQMGQGGYEQYF		:::::::::0:-5:12:17:0:-1:28:29:-3:45:::	TLML_4_	RNA
840	CLONES_TRBTLML_4__baseline2_TCR-JV_cDNA_42_GTCTGTCA_merged_170000.txt	981	9	0.000205049	TGTGCCAGCAGCGCGAACAGGGACCACCCCTACGAGCAGTACTTC	EEEEEEEEEEEEEEEEEEEEEEEEEEEEEEEEEEEEEEEEEEEEE	TRBV9*00(917.7)	TRBD1*00(30)	TRBJ2-7*00(123.9)		559|572|595|0|13||65.0	15|21|36|16|22||30.0	22|39|67|28|45||85.0												TGTGCCAGCAGCGCGAACAGGGACCACCCCTACGAGCAGTACTTC	36								CASSANRDHPYEQYF		:::::::::0:-3:13:16:-3:-3:22:28:-2:45:::	TLML_4_	RNA
841	CLONES_TRBTLML_4__baseline2_TCR-JV_cDNA_42_GTCTGTCA_merged_170000.txt	982	9	0.000205049	TGTGCCAGCAGCGCAAGGAATACTGGGGCCAACGTCCTGACTTTC	EEEEEEEEEEEEEEEEEEEEEEEEEEEEEEEEEEEEEEEEEEEEE	TRBV7-2*00(294.3)		TRBJ2-6*00(255)		580|592|617|0|12||60.0		22|45|73|22|45||115.0												TGTGCCAGCAGCGCAAGGAATACTGGGGCCAACGTCCTGACTTTC	36								CASSARNTGANVLTF		:::::::::0:-5:12:::::22:-2:45:::	TLML_4_	RNA
842	CLONES_TRBTLML_4__baseline2_TCR-JV_cDNA_42_GTCTGTCA_merged_170000.txt	983	9	0.000205049	TGTGCCAGCAGCGAGGCCCGGACAGGGGCTAATGAGCAGTTCTTC	EEEEEEEEEEEEEEEEEEEEEEEEEEEEEEEEEEEEEEEEEEEEE	TRBV7-2*00(558.1)	TRBD1*00(45)	TRBJ2-1*00(215)		580|592|617|0|12||60.0	13|22|36|19|28||45.0	27|42|70|30|45||75.0												TGTGCCAGCAGCGAGGCCCGGACAGGGGCTAATGAGCAGTTCTTC	36								CASSEARTGANEQFF		:::::::::0:-5:12:19:-1:-2:28:30:-7:45:::	TLML_4_	RNA
843	CLONES_TRBTLML_4__baseline2_TCR-JV_cDNA_42_GTCTGTCA_merged_170000.txt	984	9	0.000205049	TGTGCCAGCAGCACCACCGGGACAGGCGCCAATGAGCAGTTCTTC	EEEEEEEEEEEEEEEEEEEEEEEEEEEEEEEEEEEEEEEEEEEEE	TRBV7-3*00(715)	TRBD1*00(50)	TRBJ2-1*00(220)		540|552|577|0|12||60.0	10|20|36|16|26||50.0	26|42|70|29|45||80.0												TGTGCCAGCAGCACCACCGGGACAGGCGCCAATGAGCAGTTCTTC	36								CASSTTGTGANEQFF		:::::::::0:-5:12:16:2:-4:26:29:-6:45:::	TLML_4_	RNA
844	CLONES_TRBTLML_4__baseline2_TCR-JV_cDNA_42_GTCTGTCA_merged_170000.txt	985	9	0.000205049	TGTGCCAGCAGCAGGACCGGGACAGGGCCCTACGAGCAGTACTTC	EEEEEEEEEEEEEEEEEEEEEEEEEEEEEEEEEEEEEEEEEEEEE	TRBV7-8*00(676.6)	TRBD1*00(55)	TRBJ2-7*00(225)		567|579|604|0|12||60.0	10|21|36|16|27||55.0	22|39|67|28|45||85.0												TGTGCCAGCAGCAGGACCGGGACAGGGCCCTACGAGCAGTACTTC	36								CASSRTGTGPYEQYF		:::::::::0:-5:12:16:2:-3:27:28:-2:45:::	TLML_4_	RNA
845	CLONES_TRBTLML_4__baseline2_TCR-JV_cDNA_42_GTCTGTCA_merged_170000.txt	986	9	0.000205049	TGTGCCAGCAGGCTGGGGGGCGCAGGGAACACTGAAGCTTTCTTT	EEEEEEEEEEEEEEEEEEEEEEEEEEEEEEEEEEEEEEEEEEEEE	TRBV28*00(476.3)	TRBD1*00(40)	TRBJ1-1*00(227.5)		564|575|601|0|11||55.0	18|26|36|15|23||40.0	21|40|68|26|45||95.0												TGTGCCAGCAGGCTGGGGGGCGCAGGGAACACTGAAGCTTTCTTT	36								CASRLGGAGNTEAFF		:::::::::0:-6:11:15:-6:2:23:26:-1:45:::	TLML_4_	RNA
846	CLONES_TRBTLML_4__baseline2_TCR-JV_cDNA_42_GTCTGTCA_merged_170000.txt	987	9	0.000205049	TGTGCCAGCAGGCTAAGTTGGGTGAGCAATCAGCCCCAGCATTTT	EEEEEEEEEEEEEEEEEEEEEEEEEEEEEEEEEEEEEEEEEEEEE	TRBV5-5*00(975)		TRBJ1-5*00(185)		549|560|585|0|11||55.0		21|42|70|24|45||105.0												TGTGCCAGCAGGCTAAGTTGGGTGAGCAATCAGCCCCAGCATTTT	36								CASRLSWVSNQPQHF		:::::::::0:-5:11:::::24:-1:45:::	TLML_4_	RNA
847	CLONES_TRBTLML_4__baseline2_TCR-JV_cDNA_42_GTCTGTCA_merged_170000.txt	988	9	0.000205049	TGTGCCAGCAGGCGGGGACTAGCGGGGGATGAGACCCAGTACTTC	EEEEEEEEEEEEEEEEEEEEEEEEEEEEEEEEEEEEEEEEEEEEE	TRBV5-8*00(289.3),TRBV5-4*00(285)	TRBD2*00(60)	TRBJ2-5*00(215)		551|562|587|0|11||55.0;549|560|585|0|11||55.0	16|28|48|14|26||60.0	25|40|68|30|45||75.0												TGTGCCAGCAGGCGGGGACTAGCGGGGGATGAGACCCAGTACTTC	36								CASRRGLAGDETQYF		:::::::::0:-5:11:14:0:-4:26:30:-5:45:::	TLML_4_	RNA
848	CLONES_TRBTLML_4__baseline2_TCR-JV_cDNA_42_GTCTGTCA_merged_170000.txt	989	9	0.000205049	TGTGCCAGCAGACCTCCGGGACAGGGCTACAATGAGCAGTTCTTC	EEEEEEEEEEEEEEEEEEEEEEEEEEEEEEEEEEEEEEEEEEEEE	TRBV28*00(373.2)	TRBD1*00(55)	TRBJ2-1*00(233.2)		564|575|601|0|11||55.0	10|21|36|15|26||55.0	23|42|70|26|45||95.0												TGTGCCAGCAGACCTCCGGGACAGGGCTACAATGAGCAGTTCTTC	36								CASRPPGQGYNEQFF		:::::::::0:-6:11:15:2:-3:26:26:-3:45:::	TLML_4_	RNA
849	CLONES_TRBTLML_4__baseline2_TCR-JV_cDNA_42_GTCTGTCA_merged_170000.txt	990	9	0.000205049	TGTGCCAGCAGACCTAGTCCCCCTCTCACAGATACGCAGTATTTT	EEEEEEEEEEEEEEEEEEEEEEEEEEEEEEEEEEEEEEEEEEEEE	TRBV6-2*00(444.7),TRBV6-3*00(444.7)	TRBD2*00(40)	TRBJ2-3*00(235)		516|527|553|0|11||55.0;516|527|553|0|11||55.0	8|16|48|13|21||40.0	22|41|69|26|45||95.0												TGTGCCAGCAGACCTAGTCCCCCTCTCACAGATACGCAGTATTTT	36								CASRPSPPLTDTQYF		:::::::::0:-6:11:13:8:-16:21:26:-2:45:::	TLML_4_	RNA
850	CLONES_TRBTLML_4__baseline2_TCR-JV_cDNA_42_GTCTGTCA_merged_170000.txt	991	9	0.000205049	TGTGCCAGCAGACCCGGACAGACGAACACCGGGGAGCTGTTTTTT	EEEEEEEEEEEEEEEEEEEEEEEEEEEEEEEEEEEEEEEEEEEEE	TRBV7-2*00(365.6)	TRBD1*00(30)	TRBJ2-2*00(255)		580|591|617|0|11||55.0	13|19|36|15|21||30.0	20|43|71|22|45||115.0												TGTGCCAGCAGACCCGGACAGACGAACACCGGGGAGCTGTTTTTT	36								CASRPGQTNTGELFF		:::::::::0:-6:11:15:-1:-5:21:22:0:45:::	TLML_4_	RNA
851	CLONES_TRBTLML_4__baseline2_TCR-JV_cDNA_42_GTCTGTCA_merged_170000.txt	995	9	0.000205049	TGCGCCAGCAGCTTGGCAGGGGGCCTCAACTATGGCTACACCTTC	EEEEEEEEEEEEEEEEEEEEEEEEEEEEEEEEEEEEEEEEEEEEE	TRBV5-1*00(705)	TRBD1*00(35)	TRBJ1-2*00(230)		554|571|590|0|17||85.0	17|24|36|17|24||35.0	22|40|68|27|45||90.0												TGCGCCAGCAGCTTGGCAGGGGGCCTCAACTATGGCTACACCTTC	36								CASSLAGGLNYGYTF		:::::::::0:1:17:17:-5:0:24:27:-2:45:::	TLML_4_	RNA
852	CLONES_TRBTLML_4__baseline2_TCR-JV_cDNA_42_GTCTGTCA_merged_170000.txt	996	9	0.000205049	TGCGCCAGCAGCCCTGGACTAGCGGGGCAAAACATTCAGTACTTC	EEEEEEEEEEEEEEEEEEEEEEEEEEEEEEEEEEEEEEEEEEEEE	TRBV4-1*00(215.6)	TRBD2*00(55)	TRBJ2-4*00(225)		537|550|574|0|13||65.0	17|28|48|15|26||55.0	25|42|70|28|45||85.0												TGCGCCAGCAGCCCTGGACTAGCGGGGCAAAACATTCAGTACTTC	36								CASSPGLAGQNIQYF		:::::::::0:-4:13:15:-1:-4:26:28:-5:45:::	TLML_4_	RNA
853	CLONES_TRBTLML_4__baseline2_TCR-JV_cDNA_42_GTCTGTCA_merged_170000.txt	997	9	0.000205049	TGCGCCAGCAGCCCGGGGCCCAGGGGGCGGACTGAAGCTTTCTTT	EEEEEEEEEEEEEEEEEEEEEEEEEEEEEEEEEEEEEEEEEEEEE	TRBV5-1*00(1076.9)	TRBD1*00(45)	TRBJ1-1*00(83.3)		554|566|590|0|12||60.0	16|25|36|20|29||45.0	25|40|68|30|45||75.0												TGCGCCAGCAGCCCGGGGCCCAGGGGGCGGACTGAAGCTTTCTTT	36								CASSPGPRGRTEAFF		:::::::::0:-4:12:20:-4:1:29:30:-5:45:::	TLML_4_	RNA
854	CLONES_TRBTLML_4__baseline2_TCR-JV_cDNA_42_GTCTGTCA_merged_170000.txt	998	9	0.000205049	TGCGCCAGCAGCCATCAGACAGGGGGTATCGACGAGCAGTACTTC	EEEEEEEEEEEEEEEEEEEEEEEEEEEEEEEEEEEEEEEEEEEEE	TRBV4-3*00(413.9),TRBV4-2*00(397.9)	TRBD1*00(45)	TRBJ2-7*00(210)		537|551|574|0|14||70.0;537|551|574|0|14|ST539C|54.0	14|23|36|17|26||45.0	25|39|67|31|45||70.0												TGCGCCAGCAGCCATCAGACAGGGGGTATCGACGAGCAGTACTTC	36								CASSHQTGGIDEQYF		:::::::::0:-3:14:17:-2:-1:26:31:-5:45:::	TLML_4_	RNA
855	CLONES_TRBTLML_4__baseline2_TCR-JV_cDNA_42_GTCTGTCA_merged_170000.txt	999	9	0.000205049	TGCGCCAGCAGCCAAGCCATCGCGAGATACACTGAAGCTTTCTTT	EEEEEEEEEEEEEEEEEEEEEEEEEEEEEEEEEEEEEEEEEEEEE	TRBV4-1*00(567.8)		TRBJ1-1*00(225)		537|553|574|0|16||80.0		23|40|68|28|45||85.0												TGCGCCAGCAGCCAAGCCATCGCGAGATACACTGAAGCTTTCTTT	36								CASSQAIARYTEAFF		:::::::::0:-1:16:::::28:-3:45:::	TLML_4_	RNA
856	CLONES_TRBTLML_4__baseline2_TCR-JV_cDNA_42_GTCTGTCA_merged_170000.txt	1000	9	0.000205049	TGCGCCAGCAGCCAAGGGGGTCCTCCCGGCCATGAGCAGTTCTTC	EEEEEEEEEEEEEEEEEEEEEEEEEEEEEEEEEEEEEEEEEEEEE	TRBV4-1*00(340)	TRBD2*00(39)	TRBJ2-1*00(210)		537|553|574|0|16||80.0	29|40|48|17|28|SC32T|39.0	28|42|70|31|45||70.0												TGCGCCAGCAGCCAAGGGGGTCCTCCCGGCCATGAGCAGTTCTTC	36								CASSQGGPPGHEQFF		:::::::::0:-1:16:17:-13:8:28:31:-8:45:::	TLML_4_	RNA
857	CLONES_TRBTLML_4__baseline2_TCR-JV_cDNA_42_GTCTGTCA_merged_170000.txt	1001	9	0.000205049	TGCGCCAGCAGCGGAGCGGCACAGGGCCATGAAAAACTGTTTTTT	EEEEEEEEEEEEEEEEEEEEEEEEEEEEEEEEEEEEEEEEEEEEE	TRBV4-3*00(180),TRBV4-1*00(164),TRBV4-2*00(164)	TRBD1*00(34),TRBD2*00(30)	TRBJ1-4*00(225)		537|549|574|0|12||60.0;537|549|574|0|12||60.0;537|549|574|0|12|ST539C|44.0	11|21|36|16|26|SG14C|34.0;28|34|48|22|28||30.0	26|43|71|28|45||85.0												TGCGCCAGCAGCGGAGCGGCACAGGGCCATGAAAAACTGTTTTTT	36								CASSGAAQGHEKLFF		:::::::::0:-5:12:16:1:-3:26:28:-6:45:::	TLML_4_	RNA
858	CLONES_TRBTLML_4__baseline2_TCR-JV_cDNA_42_GTCTGTCA_merged_170000.txt	1003	9	0.000205049	TGCAGTGCTGAGGAGGCGGGGGGAACGTCAGATACGCAGTATTTT	EEEEEEEEEEEEEEEEEEEEEEEEEEEEEEEEEEEEEEEEEEEEE	TRBV20-1*00(470)	TRBD1*00(25),TRBD2*00(25)	TRBJ2-3*00(225)		759|768|793|0|9||45.0	18|23|36|17|22||25.0;23|28|48|15|20||25.0	24|41|69|28|45||85.0												TGCAGTGCTGAGGAGGCGGGGGGAACGTCAGATACGCAGTATTTT	36								CSAEEAGGTSDTQYF		:::::::::0:-5:9:17:-6:-1:22:28:-4:45:::	TLML_4_	RNA
859	CLONES_TRBTLML_4__baseline2_TCR-JV_cDNA_42_GTCTGTCA_merged_170000.txt	1004	9	0.000205049	TGCAGTGCTACAATAGCGGGGGCAAGACAGGATACGCAGTATTTT	EEEEEEEEEEEEEEEEEEEEEEEEEEEEEEEEEEEEEEEEEEEEE	TRBV20-1*00(312.1)	TRBD2*00(35),TRBD1*00(30)	TRBJ2-3*00(151)		759|769|793|0|10||50.0	21|28|48|13|20||35.0;18|24|36|17|23||30.0	26|41|69|30|45||75.0												TGCAGTGCTACAATAGCGGGGGCAAGACAGGATACGCAGTATTTT	36								CSATIAGARQDTQYF		:::::::::0:-4:10:13:-5:-4:20:30:-6:45:::	TLML_4_	RNA
860	CLONES_TRBTLML_4__baseline2_TCR-JV_cDNA_42_GTCTGTCA_merged_170000.txt	1005	9	0.000205049	TGCAGTGCTAGTGACGGAGACTATAGCAATCAGCCCCAGCATTTT	EEEEEEEEEEEEEEEEEEEEEEEEEEEEEEEEEEEEEEEEEEEEE	TRBV20-1*00(662.4)		TRBJ1-5*00(227.5)		759|770|793|0|11||55.0		17|42|70|20|45||125.0												TGCAGTGCTAGTGACGGAGACTATAGCAATCAGCCCCAGCATTTT	36								CSASDGDYSNQPQHF		:::::::::0:-3:11:::::20:3:45:::	TLML_4_	RNA
861	CLONES_TRBTLML_4__baseline2_TCR-JV_cDNA_42_GTCTGTCA_merged_170000.txt	1006	9	0.000205049	TGCAGTGCTAGCCTCCCCCGGGACGTCACAGATACGCAGTATTTT	EEEEEEEEEEEEEEEEEEEEEEEEEEEEEEEEEEEEEEEEEEEEE	TRBV20-1*00(386.4)	TRBD1*00(40),TRBD2*00(40)	TRBJ2-3*00(235)		759|770|793|0|11||55.0	9|17|36|16|24||40.0;13|21|48|16|24||40.0	22|41|69|26|45||95.0												TGCAGTGCTAGCCTCCCCCGGGACGTCACAGATACGCAGTATTTT	36								CSASLPRDVTDTQYF		:::::::::0:-3:11:16:3:-7:24:26:-2:45:::	TLML_4_	RNA
862	CLONES_TRBTLML_4__baseline2_TCR-JV_cDNA_42_GTCTGTCA_merged_170000.txt	1007	9	0.000205049	TGCAGTGCTAGAGATGACAGGGAGTGGAATCAGCCCCAGCATTTT	NNNNNNNNNNNNNNNNNNNNNNNNNNNNNNNNNEEEEEEEEEEEE	TRBV20-1*00(422.1)	TRBD1*00(35)	TRBJ1-5*00(255.6)		759|774|793|0|15||75.0	14|21|36|15|22||35.0	24|42|70|27|45||90.0												TGCAGTGCTAGAGATGACAGGGAGTGGAATCAGCCCCAGCATTTT	36								CSARDDREWNQPQHF		:::::::::0:1:15:15:-2:-3:22:27:-4:45:::	TLML_4_	RNA
863	CLONES_TRBTLML_4__baseline2_TCR-JV_cDNA_42_GTCTGTCA_merged_170000.txt	1008	9	0.000205049	TGCAGCGTTGAAGATGGGCGGACAGGGAATTACGAGCAGTACTTC	EEEEEEEEEEEEEEEEEEEEEEEEEEEEEEEEEEEEEEEEEEEEE	TRBV29-1*00(430)	TRBD1*00(40)	TRBJ2-7*00(215)		700|715|734|0|15||75.0	13|21|36|19|27||40.0	24|39|67|30|45||75.0												TGCAGCGTTGAAGATGGGCGGACAGGGAATTACGAGCAGTACTTC	36								CSVEDGRTGNYEQYF		:::::::::0:1:15:19:-1:-3:27:30:-4:45:::	TLML_4_	RNA
864	CLONES_TRBTLML_4__baseline2_TCR-JV_cDNA_42_GTCTGTCA_merged_170000.txt	1010	9	0.000205049	TGTGCCAGCACTTGGGACAGGGGGCATCACTGAAGCTTTCTTT	EEEEEEEEEEEEEEEEEEEEEEEEEEEEEEEEEEEEEEEEEEE	TRBV21-1*00(263.2)	TRBD1*00(60)	TRBJ1-1*00(220)		544|554|581|0|10||50.0	12|24|36|13|25||60.0	24|40|68|27|43||80.0												TGTGCCAGCACTTGGGACAGGGGGCATCACTGAAGCTTTCTTT	36								CASTWDR_GITEAFF		:::::::::0:-7:10:13:0:0:25:27:-4:43:::	TLML_4_	RNA
865	CLONES_TRBTLML_4__baseline2_TCR-JV_cDNA_42_GTCTGTCA_merged_170000.txt	1011	9	0.000205049	TGTGCAAGTCGCCGTTTACATCTCTGGAAACACCATATATTTT	EEEEEEEEEEEEEEEEEEEEEEEEEEEEEEEEEEEEEEEEEEE	TRBV12-2*00(271.4)		TRBJ1-3*00(246.4)		526|538|563|0|12||60.0		20|42|70|21|43||110.0												TGTGCAAGTCGCCGTTTACATCTCTGGAAACACCATATATTTT	36								CASRRLH_SGNTIYF		:::::::::0:-5:12:::::21:0:43:::	TLML_4_	RNA
866	CLONES_TRBTLML_4__baseline2_TCR-JV_cDNA_42_GTCTGTCA_merged_170000.txt	1012	9	0.000205049	TGCGCCAGCAGTACGAACAGGGTTCCTTCAGCCCCAGCATTTT	EEEEEEEEEEEEEEEEEEEEEEEEEEEEEEEEEEEEEEEEEEE	TRBV23-1*00(915)	TRBD1*00(30)	TRBJ1-5*00(220)		580|592|617|0|12||60.0	15|21|36|16|22||30.0	26|42|70|27|43||80.0												TGCGCCAGCAGTACGAACAGGGTTCCTTCAGCCCCAGCATTTT	36								CASSTNR_FLQPQHF		:::::::::0:-5:12:16:-3:-3:22:27:-6:43:::	TLML_4_	RNA
867	CLONES_TRBTLML_4__baseline2_TCR-JV_cDNA_42_GTCTGTCA_merged_170000.txt	1022	9	0.000205049	TGTGCCGGGGCGGACAGGGCCAGCACAGATACGCAGTATTTT	EEEEEEEEEEEEEEEEEEEEEEEEEEEEEEEEEEEEEEEEEE	TRBV6-2*00(345),TRBV6-3*00(345)	TRBD1*00(40)	TRBJ2-3*00(245)		516|522|553|0|6||30.0;516|522|553|0|6||30.0	13|21|36|11|19||40.0	20|41|69|21|42||105.0												TGTGCCGGGGCGGACAGGGCCAGCACAGATACGCAGTATTTT	36								CAGADRASTDTQYF		:::::::::0:-11:6:11:-1:-3:19:21:0:42:::	TLML_4_	RNA
868	CLONES_TRBTLML_4__baseline2_TCR-JV_cDNA_42_GTCTGTCA_merged_170000.txt	1023	9	0.000205049	TGTGCCACCCAACAGGCGGGGCCTTACAATGAGCAGTTCTTC	EEEEEEEEEEEEEEEEEEEEEEEEEEEEEEEEEEEEEEEEEE	TRBV11-2*00(651.6)	TRBD1*00(28),TRBD2*00(25)	TRBJ2-1*00(228.2)		522|529|559|0|7||35.0	15|27|36|11|23|SG20CSC23G|28.0;23|28|48|15|20||25.0	24|42|70|24|42||90.0												TGTGCCACCCAACAGGCGGGGCCTTACAATGAGCAGTTCTTC	36								CATQQAGPYNEQFF		:::::::::0:-10:7:11:-3:3:23:24:-4:42:::	TLML_4_	RNA
869	CLONES_TRBTLML_4__baseline2_TCR-JV_cDNA_42_GTCTGTCA_merged_170000.txt	1024	9	0.000205049	TGTGCCACCAGTGATTCGGACAGGGTGGGTGGCTACACCTTC	EEEEEEEEEEEEEEEEEEEEEEEEEEEEEEEEEEEEEEEEEE	TRBV24-1*00(789)	TRBD1*00(40)	TRBJ1-2*00(205)		559|575|597|0|16||80.0	13|21|36|17|25||40.0	27|40|68|29|42||65.0												TGTGCCACCAGTGATTCGGACAGGGTGGGTGGCTACACCTTC	36								CATSDSDRVGGYTF		:::::::::0:-2:16:17:-1:-3:25:29:-7:42:::	TLML_4_	RNA
870	CLONES_TRBTLML_4__baseline2_TCR-JV_cDNA_42_GTCTGTCA_merged_170000.txt	1025	9	0.000205049	TGTGCCACAGCGAGTAGCGTTAGCTCCTACGAGCAGTACTTC	EEEEEEEEEEEEEEEEEEEEEEEEEEEEEEEEEEEEEEEEEE	TRBV2*00(723.2)	TRBD2*00(25)	TRBJ2-7*00(145)		518|525|555|0|7||35.0	21|26|48|14|19||25.0	18|39|67|21|42||105.0												TGTGCCACAGCGAGTAGCGTTAGCTCCTACGAGCAGTACTTC	36								CATASSVSSYEQYF		:::::::::0:-10:7:14:-5:-6:19:21:2:42:::	TLML_4_	RNA
871	CLONES_TRBTLML_4__baseline2_TCR-JV_cDNA_42_GTCTGTCA_merged_170000.txt	1026	9	0.000205049	TGTGCCAGTTTGAAGGGAGGGGCTAACACTGAAGCTTTCTTT	EEEEEEEEEEEEEEEEEEEEEEEEEEEEEEEEEEEEEEEEEE	TRBV28*00(371.4)	TRBD2*00(35)	TRBJ1-1*00(230)		564|572|601|0|8||40.0	25|32|48|14|21||35.0	22|40|68|24|42||90.0												TGTGCCAGTTTGAAGGGAGGGGCTAACACTGAAGCTTTCTTT	36								CASLKGGANTEAFF		:::::::::0:-9:8:14:-9:0:21:24:-2:42:::	TLML_4_	RNA
872	CLONES_TRBTLML_4__baseline2_TCR-JV_cDNA_42_GTCTGTCA_merged_170000.txt	1027	9	0.000205049	TGTGCCAGTGGGACCGGGACATTGACCTACGAGCAGTACTTC	EEEEEEEEEEEEEEEEEEEEEEEEEEEEEEEEEEEEEEEEEE	TRBV19*00(175.6)	TRBD1*00(40),TRBD2*00(35)	TRBJ2-7*00(216.7)		559|568|596|0|9||45.0	10|18|36|13|21||40.0;14|21|48|13|20||35.0	22|39|67|25|42||85.0												TGTGCCAGTGGGACCGGGACATTGACCTACGAGCAGTACTTC	36								CASGTGTLTYEQYF		:::::::::0:-8:9:13:2:-6:21:25:-2:42:::	TLML_4_	RNA
873	CLONES_TRBTLML_4__baseline2_TCR-JV_cDNA_42_GTCTGTCA_merged_170000.txt	1028	9	0.000205049	TGTGCCAGTAGTTCTACAACAGGGTCGGCTCGCTACACCTTC	EEEEEEEEEEEEEEEEEEEEEEEEEEEEEEEEEEEEEEEEEE	TRBV19*00(356.5)	TRBD1*00(30)	TRBJ1-2*00(191)		559|571|596|0|12||60.0	15|21|36|18|24||30.0	29|40|68|31|42||55.0												TGTGCCAGTAGTTCTACAACAGGGTCGGCTCGCTACACCTTC	36								CASSSTTGSARYTF		:::::::::0:-5:12:18:-3:-3:24:31:-9:42:::	TLML_4_	RNA
874	CLONES_TRBTLML_4__baseline2_TCR-JV_cDNA_42_GTCTGTCA_merged_170000.txt	1029	9	0.000205049	TGTGCCAGTAGTATAATAAACAGGGAAGACGGCTACACCTTC	EEEEEEEEEEEEEEEEEEEEEEEEEEEEEEEEEEEEEEEEEE	TRBV19*00(420)	TRBD1*00(30)	TRBJ1-2*00(200)		559|574|596|0|15||75.0	15|21|36|19|25||30.0	28|40|68|30|42||60.0												TGTGCCAGTAGTATAATAAACAGGGAAGACGGCTACACCTTC	36								CASSIINREDGYTF		:::::::::0:-2:15:19:-3:-3:25:30:-8:42:::	TLML_4_	RNA
875	CLONES_TRBTLML_4__baseline2_TCR-JV_cDNA_42_GTCTGTCA_merged_170000.txt	1030	9	0.000205049	TGTGCCAGCTCCCGGCGTTCGGATGTCACTGAAGCTTTCTTT	EEEEEEEEEEEEEEEEEEEEEEEEEEEEEEEEEEEEEEEEEE	TRBV18*00(813.2)		TRBJ1-1*00(220)		702|713|739|0|11||55.0		24|40|68|26|42||80.0												TGTGCCAGCTCCCGGCGTTCGGATGTCACTGAAGCTTTCTTT	36								CASSRRSDVTEAFF		:::::::::0:-6:11:::::26:-4:42:::	TLML_4_	RNA
876	CLONES_TRBTLML_4__baseline2_TCR-JV_cDNA_42_GTCTGTCA_merged_170000.txt	1031	9	0.000205049	TGTGCCAGCACTCCGGGACAATATAATTCACCCCTCCACTTT	EEEEEEEEEEEEEEEEEEEEEEEEEEEEEEEEEEEEEEEEEE	TRBV12-3*00(427.4),TRBV12-4*00(427.4)	TRBD1*00(40),TRBD2*00(35)	TRBJ1-6*00(70.8)		530|540|567|0|10||50.0;530|540|567|0|10||50.0	10|18|36|12|20||40.0;14|21|48|12|19||35.0	24|45|73|21|42||105.0												TGTGCCAGCACTCCGGGACAATATAATTCACCCCTCCACTTT	36								CASTPGQYNSPLHF		:::::::::0:-7:10:12:2:-6:20:21:-4:42:::	TLML_4_	RNA
877	CLONES_TRBTLML_4__baseline2_TCR-JV_cDNA_42_GTCTGTCA_merged_170000.txt	1032	9	0.000205049	TGTGCCAGCACCCCGGGGGACAGGGTAAATGAGCAGTTCTTC	EEEEEEEEEEEEEEEEEEEEEEEEEEEEEEEEEEEEEEEEEE	TRBV6-2*00(573.3),TRBV6-3*00(573.3)	TRBD1*00(45)	TRBJ2-1*00(187.2)		516|526|553|0|10||50.0;516|526|553|0|10||50.0	12|21|36|16|25||45.0	27|42|70|27|42||75.0												TGTGCCAGCACCCCGGGGGACAGGGTAAATGAGCAGTTCTTC	36								CASTPGDRVNEQFF		:::::::::0:-7:10:16:0:-3:25:27:-7:42:::	TLML_4_	RNA
878	CLONES_TRBTLML_4__baseline2_TCR-JV_cDNA_42_GTCTGTCA_merged_170000.txt	1033	9	0.000205049	TGTGCCAGCAGTTTCTCACAAACGAACACTGAAGCTTTCTTT	EEEEEEEEEEEEEEEEEEEEEEEEEEEEEEEEEEEEEEEEEE	TRBV12-3*00(525),TRBV12-4*00(525)		TRBJ1-1*00(235)		530|544|567|0|14||70.0;530|544|567|0|14||70.0		21|40|68|23|42||95.0												TGTGCCAGCAGTTTCTCACAAACGAACACTGAAGCTTTCTTT	36								CASSFSQTNTEAFF		:::::::::0:-3:14:::::23:-1:42:::	TLML_4_	RNA
879	CLONES_TRBTLML_4__baseline2_TCR-JV_cDNA_42_GTCTGTCA_merged_170000.txt	1034	9	0.000205049	TGTGCCAGCAGTTTAGCGGGACCCTTCTACGAGCAGTACTTC	EEEEEEEEEEEEEEEEEEEEEEEEEEEEEEEEEEEEEEEEEE	TRBV27*00(519.8)	TRBD1*00(30),TRBD2*00(30)	TRBJ2-7*00(220)		556|571|593|0|15||75.0	11|17|36|16|22||30.0;15|21|48|16|22||30.0	23|39|67|26|42||80.0												TGTGCCAGCAGTTTAGCGGGACCCTTCTACGAGCAGTACTTC	36								CASSLAGPFYEQYF		:::::::::0:-2:15:16:1:-7:22:26:-3:42:::	TLML_4_	RNA
880	CLONES_TRBTLML_4__baseline2_TCR-JV_cDNA_42_GTCTGTCA_merged_170000.txt	1035	9	0.000205049	TGTGCCAGCAGTTATCTCCTAGCGGGGGTGGAGCAGTACTTC	EEEEEEEEEEEEEEEEEEEEEEEEEEEEEEEEEEEEEEEEEE	TRBV6-5*00(352.8)	TRBD2*00(40)	TRBJ2-7*00(200)		519|533|556|0|14||70.0	20|28|48|18|26||40.0	27|39|67|30|42||60.0												TGTGCCAGCAGTTATCTCCTAGCGGGGGTGGAGCAGTACTTC	36								CASSYLLAGVEQYF		:::::::::0:-3:14:18:-4:-4:26:30:-7:42:::	TLML_4_	RNA
881	CLONES_TRBTLML_4__baseline2_TCR-JV_cDNA_42_GTCTGTCA_merged_170000.txt	1036	9	0.000205049	TGTGCCAGCAGTTACTCGAATGGGGACACTGAAGCTTTCTTT	EEEEEEEEEEEEEEEEEEEEEEEEEEEEEEEEEEEEEEEEEE	TRBV6-5*00(837.9)		TRBJ1-1*00(171.6)		519|538|556|0|19||95.0		23|40|68|25|42||85.0												TGTGCCAGCAGTTACTCGAATGGGGACACTGAAGCTTTCTTT	36								CASSYSNGDTEAFF		:::::::::0:2:19:::::25:-3:42:::	TLML_4_	RNA
882	CLONES_TRBTLML_4__baseline2_TCR-JV_cDNA_42_GTCTGTCA_merged_170000.txt	1037	9	0.000205049	TGTGCCAGCAGTTACGGGATGGGTCGGGATGGCTACACCTTC	EEEEEEEEEEEEEEEEEEEEEEEEEEEEEEEEEEEEEEEEEE	TRBV6-5*00(281.7)		TRBJ1-2*00(206.7)		519|534|556|0|15||75.0		26|40|68|28|42||70.0												TGTGCCAGCAGTTACGGGATGGGTCGGGATGGCTACACCTTC	36								CASSYGMGRDGYTF		:::::::::0:-2:15:::::28:-6:42:::	TLML_4_	RNA
883	CLONES_TRBTLML_4__baseline2_TCR-JV_cDNA_42_GTCTGTCA_merged_170000.txt	1038	9	0.000205049	TGTGCCAGCAGTTACGATGGGGCGGATGAAAAACTGTTTTTT	EEEEEEEEEEEEEEEEEEEEEEEEEEEEEEEEEEEEEEEEEE	TRBV6-2*00(540),TRBV6-3*00(540)	TRBD1*00(30)	TRBJ1-4*00(225)		516|531|553|0|15||75.0;516|531|553|0|15||75.0	19|25|36|18|24||30.0	26|43|71|25|42||85.0												TGTGCCAGCAGTTACGATGGGGCGGATGAAAAACTGTTTTTT	36								CASSYDGADEKLFF		:::::::::0:-2:15:18:-7:1:24:25:-6:42:::	TLML_4_	RNA
884	CLONES_TRBTLML_4__baseline2_TCR-JV_cDNA_42_GTCTGTCA_merged_170000.txt	1039	9	0.000205049	TGTGCCAGCAGTGAAGTTCGGGGGGATCAGCCCCAGCATTTT	EEEEEEEEEEEEEEEEEEEEEEEEEEEEEEEEEEEEEEEEEE	TRBV6-1*00(290.6)	TRBD1*00(25)	TRBJ1-5*00(225)		516|532|553|0|16||80.0	18|23|36|19|24||25.0	25|42|70|25|42||85.0												TGTGCCAGCAGTGAAGTTCGGGGGGATCAGCCCCAGCATTTT	36								CASSEVRGDQPQHF		:::::::::0:-1:16:19:-6:-1:24:25:-5:42:::	TLML_4_	RNA
885	CLONES_TRBTLML_4__baseline2_TCR-JV_cDNA_42_GTCTGTCA_merged_170000.txt	1040	9	0.000205049	TGTGCCAGCAGTACCCTAGGGGGGGCCTACGAGCAGTACTTC	EEEEEEEEEEEEEEEEEEEEEEEEEEEEEEEEEEEEEEEEEE	TRBV6-6*00(555)	TRBD1*00(30)	TRBJ2-7*00(225)		516|528|553|0|12||60.0	17|23|36|17|23||30.0	22|39|67|25|42||85.0												TGTGCCAGCAGTACCCTAGGGGGGGCCTACGAGCAGTACTTC	36								CASSTLGGAYEQYF		:::::::::0:-5:12:17:-5:-1:23:25:-2:42:::	TLML_4_	RNA
886	CLONES_TRBTLML_4__baseline2_TCR-JV_cDNA_42_GTCTGTCA_merged_170000.txt	1041	9	0.000205049	TGTGCCAGCAGCTTTACGACTAGTGAAGAGACCCAGTACTTC	EEEEEEEEEEEEEEEEEEEEEEEEEEEEEEEEEEEEEEEEEE	TRBV7-2*00(448.2)	TRBD2*00(30)	TRBJ2-5*00(225)		580|594|617|0|14||70.0	18|24|48|17|23||30.0	23|40|68|25|42||85.0												TGTGCCAGCAGCTTTACGACTAGTGAAGAGACCCAGTACTTC	36								CASSFTTSEETQYF		:::::::::0:-3:14:17:-2:-8:23:25:-3:42:::	TLML_4_	RNA
887	CLONES_TRBTLML_4__baseline2_TCR-JV_cDNA_42_GTCTGTCA_merged_170000.txt	1042	9	0.000205049	TGTGCCAGCAGCTTCCGGACAGGGGACACTGAAGCTTTCTTT	EEEEEEEEEEEEEEEEEEEEEEEEEEEEEEEEEEEEEEEEEE	TRBV11-2*00(329.9)	TRBD1*00(45)	TRBJ1-1*00(225)		522|536|559|0|14||70.0	13|22|36|16|25||45.0	23|40|68|25|42||85.0												TGTGCCAGCAGCTTCCGGACAGGGGACACTGAAGCTTTCTTT	36								CASSFRTGDTEAFF		:::::::::0:-3:14:16:-1:-2:25:25:-3:42:::	TLML_4_	RNA
888	CLONES_TRBTLML_4__baseline2_TCR-JV_cDNA_42_GTCTGTCA_merged_170000.txt	1043	9	0.000205049	TGTGCCAGCAGCTTGCTGGGGTTAGGCGCTGAAGCTTTCTTT	EEEEEEEEEEEEEEEEEEEEEEEEEEEEEEEEEEEEEEEEEE	TRBV5-5*00(351),TRBV5-6*00(330.7),TRBV5-7*00(314.7)		TRBJ1-1*00(205.4)		549|564|585|0|15||75.0;550|565|586|0|15||75.0;551|566|587|0|15||75.0		26|40|68|28|42||70.0												TGTGCCAGCAGCTTGCTGGGGTTAGGCGCTGAAGCTTTCTTT	36								CASSLLGLGAEAFF		:::::::::0:-1:15:::::28:-6:42:::	TLML_4_	RNA
889	CLONES_TRBTLML_4__baseline2_TCR-JV_cDNA_42_GTCTGTCA_merged_170000.txt	1044	9	0.000205049	TGTGCCAGCAGCTTATTGAATGGAGCCTACGAGCAGTACTTC	EEEEEEEEEEEEEEEEEEEEEEEEEEEEEEEEEEEEEEEEEE	TRBV7-8*00(511.8)		TRBJ2-7*00(187)		567|582|604|0|15||75.0		22|39|67|25|42||85.0												TGTGCCAGCAGCTTATTGAATGGAGCCTACGAGCAGTACTTC	36								CASSLLNGAYEQYF		:::::::::0:-2:15:::::25:-2:42:::	TLML_4_	RNA
890	CLONES_TRBTLML_4__baseline2_TCR-JV_cDNA_42_GTCTGTCA_merged_170000.txt	1045	9	0.000205049	TGTGCCAGCAGCTTATCCAGGGCGACAGATACGCAGTATTTT	EEEEEEEEEEEEEEEEEEEEEEEEEEEEEEEEEEEEEEEEEE	TRBV7-3*00(280),TRBV7-4*00(248)	TRBD1*00(25),TRBD2*00(25)	TRBJ2-3*00(230)		540|555|577|0|15||75.0;545|560|582|0|15||75.0	16|21|36|17|22||25.0;28|33|48|18|23||25.0	23|41|69|24|42||90.0												TGTGCCAGCAGCTTATCCAGGGCGACAGATACGCAGTATTTT	36								CASSLSRATDTQYF		:::::::::0:-2:15:17:-4:-3:22:24:-3:42:::	TLML_4_	RNA
891	CLONES_TRBTLML_4__baseline2_TCR-JV_cDNA_42_GTCTGTCA_merged_170000.txt	1046	9	0.000205049	TGTGCCAGCAGCTTAGGACGGCTTAACTATGGCTACACCTTC	EEEEEEEEEEEEEEEEEEEEEEEEEEEEEEEEEEEEEEEEEE	TRBV11-2*00(589.7),TRBV11-3*00(557.7),TRBV11-1*00(541.7)		TRBJ1-2*00(125)		522|538|559|0|16||80.0;521|537|558|0|16||80.0;531|547|568|0|16||80.0		21|40|68|23|42||95.0												TGTGCCAGCAGCTTAGGACGGCTTAACTATGGCTACACCTTC	36								CASSLGRLNYGYTF		:::::::::0:-1:16:::::23:-1:42:::	TLML_4_	RNA
892	CLONES_TRBTLML_4__baseline2_TCR-JV_cDNA_42_GTCTGTCA_merged_170000.txt	1047	9	0.000205049	TGTGCCAGCAGCTTAAACAGAGCTAACTATGGCTACACCTTC	EEEEEEEEEEEEEEEEEEEEEEEEEEEEEEEEEEEEEEEEEE	TRBV7-2*00(506.2)		TRBJ1-2*00(199.7)		580|595|617|0|15||75.0		18|40|68|20|42||110.0												TGTGCCAGCAGCTTAAACAGAGCTAACTATGGCTACACCTTC	36								CASSLNRANYGYTF		:::::::::0:-2:15:::::20:2:42:::	TLML_4_	RNA
893	CLONES_TRBTLML_4__baseline2_TCR-JV_cDNA_42_GTCTGTCA_merged_170000.txt	1048	9	0.000205049	TGTGCCAGCAGCTCCCGAATAACAGGGGGGGAAGCTTTCTTT	EEEEEEEEEEEEEEEEEEEEEEEEEEEEEEEEEEEEEEEEEE	TRBV7-2*00(825.6)	TRBD1*00(40)	TRBJ1-1*00(198.2)		580|593|617|0|13||65.0	15|23|36|21|29||40.0	28|40|68|30|42||60.0												TGTGCCAGCAGCTCCCGAATAACAGGGGGGGAAGCTTTCTTT	36								CASSSRITGGEAFF		:::::::::0:-4:13:21:-3:-1:29:30:-8:42:::	TLML_4_	RNA
894	CLONES_TRBTLML_4__baseline2_TCR-JV_cDNA_42_GTCTGTCA_merged_170000.txt	1049	9	0.000205049	TGTGCCAGCAGCCTCGGGACAGCTCCCGATACGCAGTATTTT	EEEEEEEEEEEEEEEEEEEEEEEEEEEEEEEEEEEEEEEEEE	TRBV7-3*00(355)	TRBD1*00(40)	TRBJ2-3*00(215)		540|552|577|0|12||60.0	11|19|36|14|22||40.0	26|41|69|27|42||75.0												TGTGCCAGCAGCCTCGGGACAGCTCCCGATACGCAGTATTTT	36								CASSLGTAPDTQYF		:::::::::0:-5:12:14:1:-5:22:27:-6:42:::	TLML_4_	RNA
895	CLONES_TRBTLML_4__baseline2_TCR-JV_cDNA_42_GTCTGTCA_merged_170000.txt	1050	9	0.000205049	TGTGCCAGCAGCCCCTCTCAGGGGGCCTCTGGCTACACCTTC	EEEEEEEEEEEEEEEEEEEEEEEEEEEEEEEEEEEEEEEEEE	TRBV7-3*00(647.8)	TRBD1*00(40)	TRBJ1-2*00(205)		540|552|577|0|12||60.0	16|24|36|18|26||40.0	27|40|68|29|42||65.0												TGTGCCAGCAGCCCCTCTCAGGGGGCCTCTGGCTACACCTTC	36								CASSPSQGASGYTF		:::::::::0:-5:12:18:-4:0:26:29:-7:42:::	TLML_4_	RNA
896	CLONES_TRBTLML_4__baseline2_TCR-JV_cDNA_42_GTCTGTCA_merged_170000.txt	1051	9	0.000205049	TGTGCCAGCAGCCCCGGGACAGCCGGCGAGACCCAGTACTTC	EEEEEEEEEEEEEEEEEEEEEEEEEEEEEEEEEEEEEEEEEE	TRBV7-8*00(441.2)	TRBD1*00(50)	TRBJ2-5*00(181.2)		567|579|604|0|12||60.0	9|19|36|12|22||50.0	25|40|68|27|42||75.0												TGTGCCAGCAGCCCCGGGACAGCCGGCGAGACCCAGTACTTC	36								CASSPGTAGETQYF		:::::::::0:-5:12:12:3:-5:22:27:-5:42:::	TLML_4_	RNA
897	CLONES_TRBTLML_4__baseline2_TCR-JV_cDNA_42_GTCTGTCA_merged_170000.txt	1052	9	0.000205049	TGTGCCAGCAGCCCCGGGACAGGGCACTATGGCTACACCTTC	EEEEEEEEEEEEEEEEEEEEEEEEEEEEEEEEEEEEEEEEEE	TRBV7-2*00(345),TRBV7-8*00(313)	TRBD1*00(60)	TRBJ1-2*00(225)		580|592|617|0|12||60.0;567|579|604|0|12||60.0	9|21|36|12|24||60.0	23|40|68|25|42||85.0												TGTGCCAGCAGCCCCGGGACAGGGCACTATGGCTACACCTTC	36								CASSPGTGHYGYTF		:::::::::0:-5:12:12:3:-3:24:25:-3:42:::	TLML_4_	RNA
898	CLONES_TRBTLML_4__baseline2_TCR-JV_cDNA_42_GTCTGTCA_merged_170000.txt	1053	9	0.000205049	TGTGCCAGCAGCCCCGGACAGGGTTCCTACGAGCAGTACTTC	EEEEEEEEEEEEEEEEEEEEEEEEEEEEEEEEEEEEEEEEEA	TRBV12-3*00(745),TRBV12-4*00(745)	TRBD1*00(44)	TRBJ2-7*00(110)		530|541|567|0|11||55.0;530|541|567|0|11||55.0	9|21|36|11|23|SG12C|44.0	21|39|67|24|42||90.0												TGTGCCAGCAGCCCCGGACAGGGTTCCTACGAGCAGTACTTC	32								CASSPGQGSYEQYF		:::::::::0:-6:11:11:3:-3:23:24:-1:42:::	TLML_4_	RNA
899	CLONES_TRBTLML_4__baseline2_TCR-JV_cDNA_42_GTCTGTCA_merged_170000.txt	1054	9	0.000205049	TGTGCCAGCAGCCGAGGACAGCCCATCTATGGCTACACCTTC	EEEEEEEEEEEEEEEEEEEEEEEEEEEEEEEEEEEEEEEEEE	TRBV28*00(552.7)	TRBD1*00(30)	TRBJ1-2*00(220)		564|575|601|0|11||55.0	13|19|36|15|21||30.0	24|40|68|26|42||80.0												TGTGCCAGCAGCCGAGGACAGCCCATCTATGGCTACACCTTC	36								CASSRGQPIYGYTF		:::::::::0:-6:11:15:-1:-5:21:26:-4:42:::	TLML_4_	RNA
900	CLONES_TRBTLML_4__baseline2_TCR-JV_cDNA_42_GTCTGTCA_merged_170000.txt	1055	9	0.000205049	TGTGCCAGCAGCGTACAGGGGCACACAGATACGCAGTATTTT	EEEEEEEEEEEEEEEEEEEEEEEEEEEEEEEEEEEEEEEEEE	TRBV7-2*00(703.2)	TRBD1*00(35)	TRBJ2-3*00(232.8)		580|592|617|0|12||60.0	15|22|36|14|21||35.0	22|41|69|23|42||95.0												TGTGCCAGCAGCGTACAGGGGCACACAGATACGCAGTATTTT	36								CASSVQGHTDTQYF		:::::::::0:-5:12:14:-3:-2:21:23:-2:42:::	TLML_4_	RNA
901	CLONES_TRBTLML_4__baseline2_TCR-JV_cDNA_42_GTCTGTCA_merged_170000.txt	1056	9	0.000205049	TGTGCCAGCAGCGGGCGGACAGGGTCGAACATTCAGTACTTC	EEEEEEEEEEEEEEEEEEEEEEEEEEEEEEEEEEEEEEEEEE	TRBV7-2*00(725)	TRBD1*00(40)	TRBJ2-4*00(213.1)		580|592|617|0|12||60.0	13|21|36|16|24||40.0	27|42|70|27|42||75.0												TGTGCCAGCAGCGGGCGGACAGGGTCGAACATTCAGTACTTC	36								CASSGRTGSNIQYF		:::::::::0:-5:12:16:-1:-3:24:27:-7:42:::	TLML_4_	RNA
902	CLONES_TRBTLML_4__baseline2_TCR-JV_cDNA_42_GTCTGTCA_merged_170000.txt	1057	9	0.000205049	TGTGCCAGCAGCATAGACAGGGTACAAGAGACCCAGTACTTC	EEEEEEEEEEEEEEEEEEEEEEEEEEEEEEEEEEEEEEEEEE	TRBV7-2*00(280.4)	TRBD1*00(30)	TRBJ2-5*00(227.8)		580|596|617|0|16|ST592A|64.0	15|21|36|16|22||30.0	22|40|68|24|42||90.0												TGTGCCAGCAGCATAGACAGGGTACAAGAGACCCAGTACTTC	36								CASSIDRVQETQYF		:::::::::0:-1:16:16:-3:-3:22:24:-2:42:::	TLML_4_	RNA
903	CLONES_TRBTLML_4__baseline2_TCR-JV_cDNA_42_GTCTGTCA_merged_170000.txt	1058	9	0.000205049	TGTGCCAGCAGCACAGGGGGGGGCCCCTATGGCTACACCTTC	EEEEEEEEEEEEEEEEEEEEEEEEEEEEEEEEEEEEEEEEEE	TRBV11-2*00(345),TRBV11-3*00(313)	TRBD1*00(40),TRBD2*00(34)	TRBJ1-2*00(218.2)		522|534|559|0|12||60.0;521|533|558|0|12||60.0	15|23|36|12|20||40.0;25|35|48|16|26|SA28G|34.0	24|40|68|26|42||80.0												TGTGCCAGCAGCACAGGGGGGGGCCCCTATGGCTACACCTTC	36								CASSTGGGPYGYTF		:::::::::0:-5:12:12:-3:-1:20:26:-4:42:::	TLML_4_	RNA
904	CLONES_TRBTLML_4__baseline2_TCR-JV_cDNA_42_GTCTGTCA_merged_170000.txt	1059	9	0.000205049	TGTGCCAGCAGACCTCGACAGGGGTATCAGCCCCAGCATTTT	EEEEEEEEEEEEEEEEEEEEEEEEEEEEEEEEEEEEEEEEEE	TRBV6-5*00(465)	TRBD1*00(40)	TRBJ1-5*00(225)		519|530|556|0|11||55.0	14|22|36|16|24||40.0	25|42|70|25|42||85.0												TGTGCCAGCAGACCTCGACAGGGGTATCAGCCCCAGCATTTT	36								CASRPRQGYQPQHF		:::::::::0:-6:11:16:-2:-2:24:25:-5:42:::	TLML_4_	RNA
905	CLONES_TRBTLML_4__baseline2_TCR-JV_cDNA_42_GTCTGTCA_merged_170000.txt	1060	9	0.000205049	TGTGCCAGCAGACCCCTGGGACGGAACACTGAAGCTTTCTTT	EEEEEEEEEEEEEEEEEEEEEEEEEEEEEEEEEEEEEEEEEE	TRBV6-5*00(330)	TRBD1*00(30)	TRBJ1-1*00(235)		519|530|556|0|11||55.0	2|8|36|12|18||30.0	21|40|68|23|42||95.0												TGTGCCAGCAGACCCCTGGGACGGAACACTGAAGCTTTCTTT	36								CASRPLGRNTEAFF		:::::::::0:-6:11:12:10:-16:18:23:-1:42:::	TLML_4_	RNA
906	CLONES_TRBTLML_4__baseline2_TCR-JV_cDNA_42_GTCTGTCA_merged_170000.txt	1062	9	0.000205049	TGCGCCAGCACCCCTGGTGGGGCGGCCGATACGCAGTATTTT	EEEEEEEEEEEEEEEEEEEEEEEEEEEEEEEEEEEEEEEEEE	TRBV5-1*00(331.6)	TRBD1*00(30)	TRBJ2-3*00(215)		554|564|590|0|10||50.0	2|8|36|10|16||30.0	26|41|69|27|42||75.0												TGCGCCAGCACCCCTGGTGGGGCGGCCGATACGCAGTATTTT	36								CASTPGGAADTQYF		:::::::::0:-6:10:10:10:-16:16:27:-6:42:::	TLML_4_	RNA
907	CLONES_TRBTLML_4__baseline2_TCR-JV_cDNA_42_GTCTGTCA_merged_170000.txt	1063	9	0.000205049	TGCGCCAGCAGCTTGGACGGACGATCAGATACGCAGTATTTT	EEEEEEEEEEEEEEEEEEEEEEEEEEEEEEEEEEEEEEEEEE	TRBV5-1*00(425.6)		TRBJ2-3*00(225)		554|570|590|0|16||80.0		24|41|69|25|42||85.0												TGCGCCAGCAGCTTGGACGGACGATCAGATACGCAGTATTTT	36								CASSLDGRSDTQYF		:::::::::0:0:16:::::25:-4:42:::	TLML_4_	RNA
908	CLONES_TRBTLML_4__baseline2_TCR-JV_cDNA_42_GTCTGTCA_merged_170000.txt	1064	9	0.000205049	TGCGCCAGCAGCTACGGGCCGGAGAGCACTGAAGCTTTCTTT	EEEEEEEEEEEEEEEEEEEEEEEEEEEEEEEEEEEEEEEEEE	TRBV5-1*00(173.8)	TRBD2*00(25)	TRBJ1-1*00(220)		554|567|590|0|13||65.0	29|34|48|15|20||25.0	24|40|68|26|42||80.0												TGCGCCAGCAGCTACGGGCCGGAGAGCACTGAAGCTTTCTTT	36								CASSYGPESTEAFF		:::::::::0:-3:13:15:-13:2:20:26:-4:42:::	TLML_4_	RNA
909	CLONES_TRBTLML_4__baseline2_TCR-JV_cDNA_42_GTCTGTCA_merged_170000.txt	1065	9	0.000205049	TGCGCCAGCAGCCGACTGCCACGGGACTACGAGCAGTACTTC	EEEEEEEEEEEEEEEEEEEEEEEEEEEEEEEEEEEEEEEEEE	TRBV4-1*00(400)	TRBD1*00(25),TRBD2*00(25)	TRBJ2-7*00(220)		537|550|574|0|13||65.0	11|16|36|21|26||25.0;15|20|48|21|26||25.0	23|39|67|26|42||80.0												TGCGCCAGCAGCCGACTGCCACGGGACTACGAGCAGTACTTC	36								CASSRLPRDYEQYF		:::::::::0:-4:13:21:1:-8:26:26:-3:42:::	TLML_4_	RNA
910	CLONES_TRBTLML_4__baseline2_TCR-JV_cDNA_42_GTCTGTCA_merged_170000.txt	1066	9	0.000205049	TGCGCCAGCAGCCAGGGACGGTGGGGGACTGAAGCTTTCTTT	EEEEEEEEEEEEEEEEEEEEEEEEEEEEEEEEEEEEEEEEEE	TRBV4-3*00(481.8),TRBV4-2*00(465.8)	TRBD1*00(25),TRBD2*00(25)	TRBJ1-1*00(65)		537|551|574|0|14||70.0;537|551|574|0|14|ST539C|54.0	12|17|36|14|19||25.0;16|21|48|14|19||25.0	25|40|68|27|42||75.0												TGCGCCAGCAGCCAGGGACGGTGGGGGACTGAAGCTTTCTTT	36								CASSQGRWGTEAFF		:::::::::0:-3:14:14:0:-7:19:27:-5:42:::	TLML_4_	RNA
911	CLONES_TRBTLML_4__baseline2_TCR-JV_cDNA_42_GTCTGTCA_merged_170000.txt	1067	9	0.000205049	TGCGCCAGCAGCCAAGATATAAGGAACACTGAAGCTTTCTTT	EEEEEEEEEEEEEEEEEEEEEEEEEEEEEEEEEEEEEEEEEE	TRBV4-3*00(655.4)		TRBJ1-1*00(235)		537|555|574|0|18||90.0		21|40|68|23|42||95.0												TGCGCCAGCAGCCAAGATATAAGGAACACTGAAGCTTTCTTT	36								CASSQDIRNTEAFF		:::::::::0:1:18:::::23:-1:42:::	TLML_4_	RNA
912	CLONES_TRBTLML_4__baseline2_TCR-JV_cDNA_42_GTCTGTCA_merged_170000.txt	1068	9	0.000205049	TGCGCCAGCAGCACCGGACAGCAAGAAGAGACCCAGTACTTC	EEEEEEEEEEEEEEEEEEEEEEEEEEEEEEEEEEEEEEEEEE	TRBV5-1*00(525)	TRBD1*00(30)	TRBJ2-5*00(225)		554|566|590|0|12||60.0	13|19|36|15|21||30.0	23|40|68|25|42||85.0												TGCGCCAGCAGCACCGGACAGCAAGAAGAGACCCAGTACTTC	36								CASSTGQQEETQYF		:::::::::0:-4:12:15:-1:-5:21:25:-3:42:::	TLML_4_	RNA
913	CLONES_TRBTLML_4__baseline2_TCR-JV_cDNA_42_GTCTGTCA_merged_170000.txt	1069	9	0.000205049	TGCGCCAGCAGACCCGTAGGCCACACAGATACGCAGTATTTT	EEEEEEEEEEEEEEEEEEEEEEEEEEEEEEEEEEEEEEEEEE	TRBV5-1*00(220)		TRBJ2-3*00(235)		554|565|590|0|11||55.0		22|41|69|23|42||95.0												TGCGCCAGCAGACCCGTAGGCCACACAGATACGCAGTATTTT	36								CASRPVGHTDTQYF		:::::::::0:-5:11:::::23:-2:42:::	TLML_4_	RNA
914	CLONES_TRBTLML_4__baseline2_TCR-JV_cDNA_42_GTCTGTCA_merged_170000.txt	1070	9	0.000205049	TGCAGTGCTAGAGATAACAGGGGGCGTGAGACCCAGTACTTC	EEEEEEEEEEEEEEEEEEEEEEEEEEEEEEEEEEEEEEEEEE	TRBV20-1*00(534.7)	TRBD1*00(50)	TRBJ2-5*00(213.2)		759|774|793|0|15||75.0	15|25|36|16|26||50.0	25|40|68|27|42||75.0												TGCAGTGCTAGAGATAACAGGGGGCGTGAGACCCAGTACTTC	36								CSARDNRGRETQYF		:::::::::0:1:15:16:-3:1:26:27:-5:42:::	TLML_4_	RNA
915	CLONES_TRBTLML_4__baseline2_TCR-JV_cDNA_42_GTCTGTCA_merged_170000.txt	1071	9	0.000205049	TGCAGTGCTAAGGCGTCTAGCGGGGGAACCGGGCAGTTCTTC	EEEEEEEEEEEEEEEEEEEEEEEEEEEEEEEEEEEEEEEEEE	TRBV20-1*00(614.8)	TRBD2*00(40)	TRBJ2-1*00(190)		759|769|793|0|10||50.0	20|28|48|16|24||40.0	32|42|70|32|42||50.0												TGCAGTGCTAAGGCGTCTAGCGGGGGAACCGGGCAGTTCTTC	36								CSAKASSGGTGQFF		:::::::::0:-4:10:16:-4:-4:24:32:-12:42:::	TLML_4_	RNA
916	CLONES_TRBTLML_4__baseline2_TCR-JV_cDNA_42_GTCTGTCA_merged_170000.txt	1072	9	0.000205049	TGCAGTGCCAGGGACAGGGGTCGGACCGGGGAGCTGTTTTTT	EEEEEEEEEEEEEEEEEEEEEEEEEEEEEEEEEEEEEEEEEE	TRBV20-1*00(438)	TRBD1*00(50)	TRBJ2-2*00(230)		759|767|793|0|8||40.0	12|22|36|10|20||50.0	25|43|71|24|42||90.0												TGCAGTGCCAGGGACAGGGGTCGGACCGGGGAGCTGTTTTTT	36								CSARDRGRTGELFF		:::::::::0:-6:8:10:0:-2:20:24:-5:42:::	TLML_4_	RNA
917	CLONES_TRBTLML_4__baseline2_TCR-JV_cDNA_42_GTCTGTCA_merged_170000.txt	1073	9	0.000205049	TGCAGCGTTGATGGGAAATATGGAAAAGAGACCCAGTACTTC	EEEEEEEEEEEEEEEEEEEEEEEEEEEEEEEEEEEEEEEEEE	TRBV29-1*00(695.4)		TRBJ2-5*00(225)		700|711|734|0|11||55.0		23|40|68|25|42||85.0												TGCAGCGTTGATGGGAAATATGGAAAAGAGACCCAGTACTTC	36								CSVDGKYGKETQYF		:::::::::0:-3:11:::::25:-3:42:::	TLML_4_	RNA
918	CLONES_TRBTLML_4__baseline2_TCR-JV_cDNA_42_GTCTGTCA_merged_170000.txt	1076	9	0.000205049	TGCGCCAGCGTCGGACTAACACTACAATGAGCAGTTCTTC	EEEEEEEEEEEEEEEEEEEEEEEEEEEEEEEEEEEEEEEE	TRBV23-1*00(445)	TRBD2*00(30)	TRBJ2-1*00(231.4)		580|589|617|0|9||45.0	17|23|48|12|18||30.0	23|42|70|21|40||95.0												TGCGCCAGCGTCGGACTAACACTACAATGAGCAGTTCTTC	36								CASVGLT_YNEQFF		:::::::::0:-8:9:12:-1:-9:18:21:-3:40:::	TLML_4_	RNA
919	CLONES_TRBTLML_4__baseline2_TCR-JV_cDNA_42_GTCTGTCA_merged_170000.txt	1081	9	0.000205049	TGTGCTAGCAGCTTGCAACCAGGGAATGAGCAGTTCTTC	EEEEEEEEEEEEEEEEEEEEEEEEEEEEEEEEEEEEEEE	TRBV7-7*00(632)	TRBD1*00(25)	TRBJ2-1*00(195)		585|599|622|0|14|SC590T|54.0	16|21|36|19|24||25.0	27|42|70|24|39||75.0												TGTGCTAGCAGCTTGCAACCAGGGAATGAGCAGTTCTTC	36								CASSLQPGNEQFF		:::::::::0:-3:14:19:-4:-3:24:24:-7:39:::	TLML_4_	RNA
920	CLONES_TRBTLML_4__baseline2_TCR-JV_cDNA_42_GTCTGTCA_merged_170000.txt	1082	9	0.000205049	TGTGCCATCCAGGGGGCCGGTAATTCACCCCTCCACTTT	EEEEEEEEEEEEEEEEEEEEEEEEEEEEEEEEEEEEEEE	TRBV10-3*00(570)	TRBD1*00(40)	TRBJ1-6*00(235)		533|542|570|0|9||45.0	16|24|36|9|17||40.0	26|45|73|20|39||95.0												TGTGCCATCCAGGGGGCCGGTAATTCACCCCTCCACTTT	36								CAIQGAGNSPLHF		:::::::::0:-8:9:9:-4:0:17:20:-6:39:::	TLML_4_	RNA
921	CLONES_TRBTLML_4__baseline2_TCR-JV_cDNA_42_GTCTGTCA_merged_170000.txt	1083	9	0.000205049	TGTGCCATCAGTGACCTGGGACCTCCCGGCTACACCTTC	EEEEEEEEEEEEEEEEEEEEEEEEEEEEEEEEEEEEEEE	TRBV10-3*00(627.9)	TRBD2*00(34)	TRBJ1-2*00(198.2)		533|547|570|0|14||70.0	29|39|48|17|27|SC32A|34.0	28|40|68|27|39||60.0												TGTGCCATCAGTGACCTGGGACCTCCCGGCTACACCTTC	36								CAISDLGPPGYTF		:::::::::0:-3:14:17:-13:7:27:27:-8:39:::	TLML_4_	RNA
922	CLONES_TRBTLML_4__baseline2_TCR-JV_cDNA_42_GTCTGTCA_merged_170000.txt	1084	9	0.000205049	TGTGCCATCAGTGAGTCGAGTCCGTATGGCTACACCTTC	EEEEEEEEEEEEEEEEEEEEEEEEEEEEEEEEEEEEEEE	TRBV10-3*00(452.7)		TRBJ1-2*00(210.4)		533|552|570|0|19||95.0		25|40|68|24|39||75.0												TGTGCCATCAGTGAGTCGAGTCCGTATGGCTACACCTTC	36								CAISESSPYGYTF		:::::::::0:2:19:::::24:-5:39:::	TLML_4_	RNA
923	CLONES_TRBTLML_4__baseline2_TCR-JV_cDNA_42_GTCTGTCA_merged_170000.txt	1085	9	0.000205049	TGTGCCACCAGTGCGGCAGGCTCCTACGAGCAGTACTTC	EEEEEEEEEEEEEEEEEEEEEEEEEEEEEEEEEEEEEEE	TRBV24-1*00(860.2)		TRBJ2-7*00(193.3)		559|572|597|0|13||65.0		19|39|67|19|39||100.0												TGTGCCACCAGTGCGGCAGGCTCCTACGAGCAGTACTTC	36								CATSAAGSYEQYF		:::::::::0:-5:13:::::19:1:39:::	TLML_4_	RNA
924	CLONES_TRBTLML_4__baseline2_TCR-JV_cDNA_42_GTCTGTCA_merged_170000.txt	1086	9	0.000205049	TGTGCCAGCTCCAGGGGAGACACCGGGGAGCTGTTTTTT	EEEEEEEEEEEEEEEEEEEEEEEEEEEEEEEEEEEEEEE	TRBV7-2*00(308.3),TRBV7-8*00(276.3)	TRBD1*00(30)	TRBJ2-2*00(240)		580|589|617|0|9||45.0;567|576|604|0|9||45.0	16|22|36|11|17||30.0	23|43|71|19|39||100.0												TGTGCCAGCTCCAGGGGAGACACCGGGGAGCTGTTTTTT	36								CASSRGDTGELFF		:::::::::0:-8:9:11:-4:-2:17:19:-3:39:::	TLML_4_	RNA
925	CLONES_TRBTLML_4__baseline2_TCR-JV_cDNA_42_GTCTGTCA_merged_170000.txt	1087	9	0.000205049	TGTGCCAGCTCACCACAGGGGGCAAATACGCAGTATTTT	EEEEEEEEEEEEEEEEEEEEEEEEEEEEEEEEEEEEEEE	TRBV18*00(117)	TRBD1*00(35)	TRBJ2-3*00(210)		702|718|739|0|16||80.0	17|24|36|16|23||35.0	27|41|69|25|39||70.0												TGTGCCAGCTCACCACAGGGGGCAAATACGCAGTATTTT	36								CASSPQGANTQYF		:::::::::0:-1:16:16:-5:0:23:25:-7:39:::	TLML_4_	RNA
926	CLONES_TRBTLML_4__baseline2_TCR-JV_cDNA_42_GTCTGTCA_merged_170000.txt	1088	9	0.000205049	TGTGCCAGCACGGACTCCCTGGGCGGGGAGCTGTTTTTT	EEEEEEEEEEEEEEEEEEEEEEEEEEEEEEEEEEEEEEE	TRBV28*00(293)	TRBD1*00(25),TRBD2*00(25)	TRBJ2-2*00(220)		564|574|601|0|10||50.0	3|8|36|16|21||25.0;2|7|48|14|19||25.0	27|43|71|23|39||80.0												TGTGCCAGCACGGACTCCCTGGGCGGGGAGCTGTTTTTT	36								CASTDSLGGELFF		:::::::::0:-7:10:16:9:-16:21:23:-7:39:::	TLML_4_	RNA
927	CLONES_TRBTLML_4__baseline2_TCR-JV_cDNA_42_GTCTGTCA_merged_170000.txt	1089	9	0.000205049	TGTGCCAGCAGTTTGCAGCCGAACACTGAAGCTTTCTTT	EEEEEEEEEEEEEEEEEEEEEEEEEEEEEEEEEEEEEEE	TRBV12-3*00(433.3),TRBV12-4*00(433.3)		TRBJ1-1*00(235)		530|544|567|0|14||70.0;530|544|567|0|14||70.0		21|40|68|20|39||95.0												TGTGCCAGCAGTTTGCAGCCGAACACTGAAGCTTTCTTT	36								CASSLQPNTEAFF		:::::::::0:-3:14:::::20:-1:39:::	TLML_4_	RNA
928	CLONES_TRBTLML_4__baseline2_TCR-JV_cDNA_42_GTCTGTCA_merged_170000.txt	1090	9	0.000205049	TGTGCCAGCAGTTTAATCGGTTCCTACGAGCAGTACTTC	EEEEEEEEEEEEEEEEEEEEEEEEEEEEEEEEEEEEEEE	TRBV12-3*00(530),TRBV12-4*00(530)		TRBJ2-7*00(230)		530|545|567|0|15||75.0;530|545|567|0|15||75.0		21|39|67|21|39||90.0												TGTGCCAGCAGTTTAATCGGTTCCTACGAGCAGTACTTC	36								CASSLIGSYEQYF		:::::::::0:-2:15:::::21:-1:39:::	TLML_4_	RNA
929	CLONES_TRBTLML_4__baseline2_TCR-JV_cDNA_42_GTCTGTCA_merged_170000.txt	1091	9	0.000205049	TGTGCCAGCAGTTTAACCCGGTACTACGAGCAGTACTTC	EEEEEEEEEEEEEEEEEEEEEEEEEEEEEEEEEEEEEEE	TRBV12-3*00(967.3),TRBV12-4*00(933.6)	TRBD1*00(25),TRBD2*00(25)	TRBJ2-7*00(156.1)		530|545|567|0|15||75.0;530|545|567|0|15||75.0	9|14|36|16|21||25.0;13|18|48|16|21||25.0	23|39|67|23|39||80.0												TGTGCCAGCAGTTTAACCCGGTACTACGAGCAGTACTTC	36								CASSLTRYYEQYF		:::::::::0:-2:15:16:3:-10:21:23:-3:39:::	TLML_4_	RNA
930	CLONES_TRBTLML_4__baseline2_TCR-JV_cDNA_42_GTCTGTCA_merged_170000.txt	1092	9	0.000205049	TGTGCCAGCAGTTCCCTGCTGGGAAACGAGCAGTACTTC	NNNNNNNNNNNNNNNNNNNNNNNNNNNNEEEEEEEEEEE	TRBV12-3*00(421.7),TRBV12-4*00(412.3)	TRBD1*00(25)	TRBJ2-7*00(210)		530|543|567|0|13||65.0;530|543|567|0|13||65.0	3|8|36|13|18||25.0	25|39|67|25|39||70.0												TGTGCCAGCAGTTCCCTGCTGGGAAACGAGCAGTACTTC	36								CASSSLLGNEQYF		:::::::::0:-4:13:13:9:-16:18:25:-5:39:::	TLML_4_	RNA
931	CLONES_TRBTLML_4__baseline2_TCR-JV_cDNA_42_GTCTGTCA_merged_170000.txt	1093	9	0.000205049	TGTGCCAGCAGTTCGGGACAGAACACTGAAGCTTTCTTT	EEEEEEEEEEEEEEEEEEEEEEEEEEEEEEEEEEEEEEE	TRBV28*00(155)	TRBD1*00(35),TRBD2*00(30)	TRBJ1-1*00(233.2)		564|577|601|0|13||65.0	11|18|36|13|20||35.0;15|21|48|13|19||30.0	21|40|68|20|39||95.0												TGTGCCAGCAGTTCGGGACAGAACACTGAAGCTTTCTTT	36								CASSSGQNTEAFF		:::::::::0:-4:13:13:1:-6:20:20:-1:39:::	TLML_4_	RNA
932	CLONES_TRBTLML_4__baseline2_TCR-JV_cDNA_42_GTCTGTCA_merged_170000.txt	1094	9	0.000205049	TGTGCCAGCAGTACAACCATGAACACTGAAGCTTTCTTT	EEEEEEEEEEEEEEEEEEEEEEEEEEEEEEEEEEEEEEE	TRBV6-2*00(405),TRBV6-3*00(405)		TRBJ1-1*00(250)		516|528|553|0|12||60.0;516|528|553|0|12||60.0		18|40|68|17|39||110.0												TGTGCCAGCAGTACAACCATGAACACTGAAGCTTTCTTT	36								CASSTTMNTEAFF		:::::::::0:-5:12:::::17:2:39:::	TLML_4_	RNA
933	CLONES_TRBTLML_4__baseline2_TCR-JV_cDNA_42_GTCTGTCA_merged_170000.txt	1095	9	0.000205049	TGTGCCAGCAGCTTTCCGGACAGGGCCGAGCAGTACTTC	EEEEEEEEEEEEEEEEEEEEEEEEEEEEEEEEEEEEEEE	TRBV7-8*00(756)	TRBD1*00(40)	TRBJ2-7*00(205)		567|581|604|0|14||70.0	13|21|36|17|25||40.0	26|39|67|26|39||65.0												TGTGCCAGCAGCTTTCCGGACAGGGCCGAGCAGTACTTC	36								CASSFPDRAEQYF		:::::::::0:-3:14:17:-1:-3:25:26:-6:39:::	TLML_4_	RNA
934	CLONES_TRBTLML_4__baseline2_TCR-JV_cDNA_42_GTCTGTCA_merged_170000.txt	1096	9	0.000205049	TGTGCCAGCAGCTTTGGGGTTCTCCAGCCCCAGCATTTT	EEEEEEEEEEEEEEEEEEEEEEEEEEEEEEEEEEEEEEE	TRBV7-2*00(807.5)		TRBJ1-5*00(185)		580|594|617|0|14||70.0		27|42|70|24|39||75.0												TGTGCCAGCAGCTTTGGGGTTCTCCAGCCCCAGCATTTT	36								CASSFGVLQPQHF		:::::::::0:-3:14:::::24:-7:39:::	TLML_4_	RNA
935	CLONES_TRBTLML_4__baseline2_TCR-JV_cDNA_42_GTCTGTCA_merged_170000.txt	1097	9	0.000205049	TGTGCCAGCAGCTTGGAACTAGTAGATACGCAGTATTTT	EEEEEEEEEEEEEEEEEEEEEEEEEEEEEEEEEEEEEEE	TRBV5-4*00(385.6),TRBV5-8*00(369.6)	TRBD2*00(25)	TRBJ2-3*00(218.2)		549|565|585|0|16||80.0;551|567|587|0|16||80.0	8|13|48|18|23||25.0	25|41|69|23|39||80.0												TGTGCCAGCAGCTTGGAACTAGTAGATACGCAGTATTTT	36								CASSLELVDTQYF		:::::::::0:0:16:18:8:-19:23:23:-5:39:::	TLML_4_	RNA
936	CLONES_TRBTLML_4__baseline2_TCR-JV_cDNA_42_GTCTGTCA_merged_170000.txt	1098	9	0.000205049	TGTGCCAGCAGCTTAGGAAGGGACCACGAAGCTTTCTTT	EEEEEEEEEEEEEEEEEEEEEEEEEEEEEEEEEEEEEEE	TRBV11-1*00(595),TRBV11-3*00(579),TRBV11-2*00(547)	TRBD1*00(25),TRBD2*00(25)	TRBJ1-1*00(200)		531|547|568|0|16||80.0;521|537|558|0|16||80.0;522|538|559|0|16||80.0	12|17|36|19|24||25.0;16|21|48|19|24||25.0	28|40|68|27|39||60.0												TGTGCCAGCAGCTTAGGAAGGGACCACGAAGCTTTCTTT	36								CASSLGRDHEAFF		:::::::::0:-1:16:19:0:-7:24:27:-8:39:::	TLML_4_	RNA
937	CLONES_TRBTLML_4__baseline2_TCR-JV_cDNA_42_GTCTGTCA_merged_170000.txt	1099	9	0.000205049	TGTGCCAGCAGCTTAGAGCCAGTCTACGAGCAGTACTTC	EEEEEEEEEEEEEEEEEEEEEEEEEEEEEEEEEEEEEEE	TRBV11-2*00(595),TRBV11-3*00(563),TRBV11-1*00(542)		TRBJ2-7*00(220)		522|539|559|0|17||85.0;521|538|558|0|17||85.0;531|547|568|0|16||80.0		23|39|67|23|39||80.0												TGTGCCAGCAGCTTAGAGCCAGTCTACGAGCAGTACTTC	36								CASSLEPVYEQYF		:::::::::0:0:17:::::23:-3:39:::	TLML_4_	RNA
938	CLONES_TRBTLML_4__baseline2_TCR-JV_cDNA_42_GTCTGTCA_merged_170000.txt	1100	9	0.000205049	TGTGCCAGCAGCTACCAAAGCACAGATACGCAGTATTTT	EEEEEEEEEEEEEEEEEEEEEEEEEEEEEEEEEEEEEEE	TRBV7-3*00(427.5)		TRBJ2-3*00(245)		540|553|577|0|13||65.0		20|41|69|18|39||105.0												TGTGCCAGCAGCTACCAAAGCACAGATACGCAGTATTTT	36								CASSYQSTDTQYF		:::::::::0:-4:13:::::18:0:39:::	TLML_4_	RNA
939	CLONES_TRBTLML_4__baseline2_TCR-JV_cDNA_42_GTCTGTCA_merged_170000.txt	1101	9	0.000205049	TGTGCCAGCAGCCCAGACGGATTATATGGCTACACCTTC	EEEEEEEEEEEEEEEEEEEEEEEEEEEEEEEEEEEEEEE	TRBV7-8*00(385)		TRBJ1-2*00(147.4)		567|579|604|0|12||60.0		25|40|68|24|39||75.0												TGTGCCAGCAGCCCAGACGGATTATATGGCTACACCTTC	36								CASSPDGLYGYTF		:::::::::0:-5:12:::::24:-5:39:::	TLML_4_	RNA
940	CLONES_TRBTLML_4__baseline2_TCR-JV_cDNA_42_GTCTGTCA_merged_170000.txt	1102	9	0.000205049	TGTGCCAGCAGCCGCCCCGGAGGGGATGGCTACACCTTC	EEEEEEEEEEEEEEEEEEEEEEEEEEEEEEEEEEEEEEE	TRBV7-9*00(904.8)	TRBD1*00(30),TRBD2*00(30)	TRBJ1-2*00(210)		556|568|593|0|12||60.0	23|29|36|12|18||30.0;26|32|48|18|24||30.0	26|40|68|25|39||70.0												TGTGCCAGCAGCCGCCCCGGAGGGGATGGCTACACCTTC	36								CASSRPGGDGYTF		:::::::::0:-5:12:12:-11:5:18:25:-6:39:::	TLML_4_	RNA
941	CLONES_TRBTLML_4__baseline2_TCR-JV_cDNA_42_GTCTGTCA_merged_170000.txt	1103	9	0.000205049	TGTGCCAGCAGCGGACAGGTTTTCAATGAGCAGTTCTTC	EEEEEEEEEEEEEEEEEEEEEEEEEEEEEEEEEEEEEEE	TRBV25-1*00(398.9)	TRBD1*00(35)	TRBJ2-1*00(220)		551|562|588|0|11||55.0	13|20|36|12|19||35.0	26|42|70|23|39||80.0												TGTGCCAGCAGCGGACAGGTTTTCAATGAGCAGTTCTTC	36								CASSGQVFNEQFF		:::::::::0:-6:11:12:-1:-4:19:23:-6:39:::	TLML_4_	RNA
942	CLONES_TRBTLML_4__baseline2_TCR-JV_cDNA_42_GTCTGTCA_merged_170000.txt	1104	9	0.000205049	TGTGCCAGCAGCACCCAGGGTTATCAGCCCCAGCATTTT	EEEEEEENNNNNNNNNNNNNNNNNNEEEEEEEEEEEEEE	TRBV7-2*00(422)	TRBD1*00(25)	TRBJ1-5*00(225)		580|592|617|0|12||60.0	16|21|36|15|20||25.0	25|42|70|22|39||85.0												TGTGCCAGCAGCACCCAGGGTTATCAGCCCCAGCATTTT	36								CASSTQGYQPQHF		:::::::::0:-5:12:15:-4:-3:20:22:-5:39:::	TLML_4_	RNA
943	CLONES_TRBTLML_4__baseline2_TCR-JV_cDNA_42_GTCTGTCA_merged_170000.txt	1105	9	0.000205049	TGTGCCAGCAGCAATCTTCCGGCCTACGAGCAGTACTTC	EEEEEEEEEEEEEEEEEEEEEEEEEEEEEEEEEEEEEEE	TRBV7-2*00(758.2)		TRBJ2-7*00(225)		580|592|617|0|12||60.0		22|39|67|22|39||85.0												TGTGCCAGCAGCAATCTTCCGGCCTACGAGCAGTACTTC	36								CASSNLPAYEQYF		:::::::::0:-5:12:::::22:-2:39:::	TLML_4_	RNA
944	CLONES_TRBTLML_4__baseline2_TCR-JV_cDNA_42_GTCTGTCA_merged_170000.txt	1106	9	0.000205049	TGTGCCAGCAGGGCCGGGACAGATTACGAGCAGTACTTC	EEEEEEEEEEEEEEEEEEEEEEEEEEEEEEEEEEEEEEE	TRBV2*00(694.9)	TRBD1*00(45)	TRBJ2-7*00(213.2)		518|529|555|0|11||55.0	10|19|36|13|22||45.0	24|39|67|24|39||75.0												TGTGCCAGCAGGGCCGGGACAGATTACGAGCAGTACTTC	36								CASRAGTDYEQYF		:::::::::0:-6:11:13:2:-5:22:24:-4:39:::	TLML_4_	RNA
945	CLONES_TRBTLML_4__baseline2_TCR-JV_cDNA_42_GTCTGTCA_merged_170000.txt	1107	9	0.000205049	TGTGCCAGCAGGGCAGATAGCAATCAGCCCCAGCATTTT	EEEEEEEEEEEEEEEEEEEEEEEEEEEEEEEEEEEEEEE	TRBV6-2*00(387.1),TRBV6-3*00(387.1)		TRBJ1-5*00(255)		516|527|553|0|11||55.0;516|527|553|0|11||55.0		19|42|70|16|39||115.0												TGTGCCAGCAGGGCAGATAGCAATCAGCCCCAGCATTTT	36								CASRADSNQPQHF		:::::::::0:-6:11:::::16:1:39:::	TLML_4_	RNA
946	CLONES_TRBTLML_4__baseline2_TCR-JV_cDNA_42_GTCTGTCA_merged_170000.txt	1108	9	0.000205049	TGTGCCAGCAGACCTGGGGGAGAGGAGACCCAGTACTTC	EEEEEEEEEEEEEEEEEEEEEEEEEEEEEEEEEEEEEEE	TRBV12-3*00(730),TRBV12-4*00(730)	TRBD1*00(25),TRBD2*00(25)	TRBJ2-5*00(215)		530|541|567|0|11||55.0;530|541|567|0|11||55.0	18|23|36|15|20||25.0;25|30|48|17|22||25.0	25|40|68|24|39||75.0												TGTGCCAGCAGACCTGGGGGAGAGGAGACCCAGTACTTC	36								CASRPGGEETQYF		:::::::::0:-6:11:15:-6:-1:20:24:-5:39:::	TLML_4_	RNA
947	CLONES_TRBTLML_4__baseline2_TCR-JV_cDNA_42_GTCTGTCA_merged_170000.txt	1109	9	0.000205049	TGTGCCAGCAGACGGACAGTCAATCAGCCCCAGCATTTT	EEEEEEEEEEEEEEEEEEEEEEEEEEEEEEEEEEEEEEE	TRBV12-3*00(504.7),TRBV12-4*00(504.7)	TRBD1*00(30)	TRBJ1-5*00(235)		530|541|567|0|11||55.0;530|541|567|0|11||55.0	13|19|36|13|19||30.0	23|42|70|20|39||95.0												TGTGCCAGCAGACGGACAGTCAATCAGCCCCAGCATTTT	36								CASRRTVNQPQHF		:::::::::0:-6:11:13:-1:-5:19:20:-3:39:::	TLML_4_	RNA
948	CLONES_TRBTLML_4__baseline2_TCR-JV_cDNA_42_GTCTGTCA_merged_170000.txt	1110	9	0.000205049	TGTGCCAGCAGAGAAGGACTAGAGCAGACCCAGTACTTC	EEEEEEEEEEEEEEEEEEEEEEEEEEEEEEEEEEEEEEE	TRBV2*00(415.7)	TRBD2*00(30)	TRBJ2-5*00(210)		518|534|555|0|16|ST529A|64.0	18|24|48|16|22||30.0	26|40|68|25|39||70.0												TGTGCCAGCAGAGAAGGACTAGAGCAGACCCAGTACTTC	36								CASREGLEQTQYF		:::::::::0:-1:16:16:-2:-8:22:25:-6:39:::	TLML_4_	RNA
949	CLONES_TRBTLML_4__baseline2_TCR-JV_cDNA_42_GTCTGTCA_merged_170000.txt	1111	9	0.000205049	TGTGCCAGCAGAAGGGACTCAAACAATGAGCAGTTCTTC	EEEEEEEEEEEEEEEEEEEEEEEEEEEEEEEEEEEEEEE	TRBV7-3*00(363.9)	TRBD2*00(30)	TRBJ2-1*00(232)		540|551|577|0|11||55.0	16|22|48|13|19||30.0	25|42|70|22|39||85.0												TGTGCCAGCAGAAGGGACTCAAACAATGAGCAGTTCTTC	36								CASRRDSNNEQFF		:::::::::0:-6:11:13:0:-10:19:22:-5:39:::	TLML_4_	RNA
950	CLONES_TRBTLML_4__baseline2_TCR-JV_cDNA_42_GTCTGTCA_merged_170000.txt	1115	9	0.000205049	TGCGCCAGCAGCTTGCTAGCGGCATACGAGCAGTACTTC	EEEEEEEEEEEEEEEEEEEEEEEEEEEEEEEEEEEEEEE	TRBV5-1*00(457.8)	TRBD2*00(35)	TRBJ2-7*00(215)		554|569|590|0|15||75.0	20|27|48|15|22||35.0	24|39|67|24|39||75.0												TGCGCCAGCAGCTTGCTAGCGGCATACGAGCAGTACTTC	36								CASSLLAAYEQYF		:::::::::0:-1:15:15:-4:-5:22:24:-4:39:::	TLML_4_	RNA
951	CLONES_TRBTLML_4__baseline2_TCR-JV_cDNA_42_GTCTGTCA_merged_170000.txt	1116	9	0.000205049	TGCGCCAGCAGCTTAAGAGGGAACACTGAAGCTTTCTTT	EEEEEEEEEEEEEEEEEEEEEEEEEEEEEEEEEEEEEEE	TRBV5-1*00(674.6)		TRBJ1-1*00(211.7)		554|568|590|0|14||70.0		21|40|68|20|39||95.0												TGCGCCAGCAGCTTAAGAGGGAACACTGAAGCTTTCTTT	36								CASSLRGNTEAFF		:::::::::0:-2:14:::::20:-1:39:::	TLML_4_	RNA
952	CLONES_TRBTLML_4__baseline2_TCR-JV_cDNA_42_GTCTGTCA_merged_170000.txt	1117	9	0.000205049	TGCGCCAGCAGCCAAGCCAACGGTGGGACCCAGTACTTC	EEEEEEEEEEEEEEEEEEEEEEEEEEEEEEEEEEEEEEE	TRBV4-3*00(418),TRBV4-2*00(378.9)		TRBJ2-5*00(205)		537|553|574|0|16||80.0;537|553|574|0|16|ST539C|64.0		27|40|68|26|39||65.0												TGCGCCAGCAGCCAAGCCAACGGTGGGACCCAGTACTTC	36								CASSQANGGTQYF		:::::::::0:-1:16:::::26:-7:39:::	TLML_4_	RNA
953	CLONES_TRBTLML_4__baseline2_TCR-JV_cDNA_42_GTCTGTCA_merged_170000.txt	1118	9	0.000205049	TGCAGTGCTACTAGCGGGGGAAAAGATACGCAGTATTTT	EEEEEEEEEEEEEEEEEEEEEEEEEEEEEEEEEEEEEEE	TRBV20-1*00(906)	TRBD2*00(40)	TRBJ2-3*00(175.6)		759|769|793|0|10||50.0	20|28|48|10|18||40.0	25|41|69|23|39||80.0												TGCAGTGCTACTAGCGGGGGAAAAGATACGCAGTATTTT	36								CSATSGGKDTQYF		:::::::::0:-4:10:10:-4:-4:18:23:-5:39:::	TLML_4_	RNA
954	CLONES_TRBTLML_4__baseline2_TCR-JV_cDNA_42_GTCTGTCA_merged_170000.txt	1119	9	0.000205049	TGCAGTGCTAGAGATGGGGCAGTTACCGAGCAGTACTTC	EEEEEEEEEEEEEEEEEEEEEEEEEEEEEEEEEEEEEEE	TRBV20-1*00(522.3)	TRBD1*00(25)	TRBJ2-7*00(193.3)		759|774|793|0|15||75.0	19|24|36|15|20||25.0	26|39|67|26|39||65.0												TGCAGTGCTAGAGATGGGGCAGTTACCGAGCAGTACTTC	36								CSARDGAVTEQYF		:::::::::0:1:15:15:-7:0:20:26:-6:39:::	TLML_4_	RNA
955	CLONES_TRBTLML_4__baseline2_TCR-JV_cDNA_42_GTCTGTCA_merged_170000.txt	1120	9	0.000205049	TGCAGTGCCACTGGACAGGGGTCCTACGAGCAGTACTTC	EEEEEEEEEEEEEEEEEEEEEEEEEEEEEEEEEEEEEEE	TRBV20-1*00(774.4)	TRBD1*00(45)	TRBJ2-7*00(230)		759|767|793|0|8||40.0	13|22|36|12|21||45.0	21|39|67|21|39||90.0												TGCAGTGCCACTGGACAGGGGTCCTACGAGCAGTACTTC	36								CSATGQGSYEQYF		:::::::::0:-6:8:12:-1:-2:21:21:-1:39:::	TLML_4_	RNA
956	CLONES_TRBTLML_4__baseline2_TCR-JV_cDNA_42_GTCTGTCA_merged_170000.txt	1121	9	0.000205049	TGCAGTGCCACCCGTGGTGGGGCCAACGTCCTGACTTTC	EEEEEEEEEEEEEEEEEEEEEEEEEEEEEEEEEEEEEEE	TRBV20-1*00(659.3)		TRBJ2-6*00(250)		759|767|793|0|8||40.0		23|45|73|17|39||110.0												TGCAGTGCCACCCGTGGTGGGGCCAACGTCCTGACTTTC	36								CSATRGGANVLTF		:::::::::0:-6:8:::::17:-3:39:::	TLML_4_	RNA
957	CLONES_TRBTLML_4__baseline2_TCR-JV_cDNA_42_GTCTGTCA_merged_170000.txt	1122	9	0.000205049	TGCAGCGTTCGAGACAACTTCAATCAGCCCCAGCATTTT	EEEEEEEEEEEEEEEEEEEEEEEEEEEEEEEEEEEEEEE	TRBV29-1*00(625.8)		TRBJ1-5*00(198.6)		700|709|734|0|9||45.0		23|42|70|20|39||95.0												TGCAGCGTTCGAGACAACTTCAATCAGCCCCAGCATTTT	36								CSVRDNFNQPQHF		:::::::::0:-5:9:::::20:-3:39:::	TLML_4_	RNA
958	CLONES_TRBTLML_4__baseline2_TCR-JV_cDNA_42_GTCTGTCA_merged_170000.txt	1123	9	0.000205049	TGCAGCGTTGAATTGGCCGAGAACACTGAAGCTTTCTTT	EEEEEEEEEEEEEEEEEEEEEEEEEEEEEEEEEEEEEEE	TRBV29-1*00(471.6)		TRBJ1-1*00(235)		700|712|734|0|12||60.0		21|40|68|20|39||95.0												TGCAGCGTTGAATTGGCCGAGAACACTGAAGCTTTCTTT	36								CSVELAENTEAFF		:::::::::0:-2:12:::::20:-1:39:::	TLML_4_	RNA
959	CLONES_TRBTLML_4__baseline2_TCR-JV_cDNA_42_GTCTGTCA_merged_170000.txt	1124	9	0.000205049	TGCAGCGCTGGGTGGGGGATAGACACTGAAGCTTTCTTT	EEEEEEEEEEEEEEEEEEEEEEEEEEEEEEEEEEEEEEE	TRBV29-1*00(143.2)	TRBD1*00(25)	TRBJ1-1*00(225)		700|707|734|0|7||35.0	18|23|36|13|18||25.0	23|40|68|22|39||85.0												TGCAGCGCTGGGTGGGGGATAGACACTGAAGCTTTCTTT	36								CSAGWGIDTEAFF		:::::::::0:-7:7:13:-6:-1:18:22:-3:39:::	TLML_4_	RNA
960	CLONES_TRBTLML_4__baseline2_TCR-JV_cDNA_42_GTCTGTCA_merged_170000.txt	1129	9	0.000205049	TGTGCCTGGAGTAGGCAGGCGGGTGGCTACACCTTC	EEEEEEEEEEEEEEEEEEEEEEEEEEEEEEEEEEEE	TRBV30*00(472.8)	TRBD2*00(25)	TRBJ1-2*00(172.3)		787|799|821|0|12||60.0	23|28|48|18|23||25.0	27|40|68|23|36||65.0												TGTGCCTGGAGTAGGCAGGCGGGTGGCTACACCTTC	36								CAWSRQAGGYTF		:::::::::0:-2:12:18:-7:-4:23:23:-7:36:::	TLML_4_	RNA
961	CLONES_TRBTLML_4__baseline2_TCR-JV_cDNA_42_GTCTGTCA_merged_170000.txt	1130	9	0.000205049	TGTGCCTGGAGCGAATTGGTCAAGCCCCTCCACTTT	EEEEEEEEEEEEEEEEEEEEEEEEEEEEEEEEEEEE	TRBV30*00(330.4)		TRBJ1-6*00(143.9)		787|798|821|0|11||55.0		33|45|73|24|36||60.0												TGTGCCTGGAGCGAATTGGTCAAGCCCCTCCACTTT	36								CAWSELVKPLHF		:::::::::0:-3:11:::::24:-13:36:::	TLML_4_	RNA
962	CLONES_TRBTLML_4__baseline2_TCR-JV_cDNA_42_GTCTGTCA_merged_170000.txt	1131	9	0.000205049	TGTGCCATCAGTGTTGGGACGACTGAAGCTTTCTTT	EEEEEEEEEEEEEEEEEEEEEEEEEEEEEEEEEEEE	TRBV10-3*00(500)	TRBD1*00(25),TRBD2*00(25)	TRBJ1-1*00(215)		533|546|570|0|13||65.0	12|17|36|15|20||25.0;16|21|48|15|20||25.0	25|40|68|21|36||75.0												TGTGCCATCAGTGTTGGGACGACTGAAGCTTTCTTT	36								CAISVGTTEAFF		:::::::::0:-4:13:15:0:-7:20:21:-5:36:::	TLML_4_	RNA
963	CLONES_TRBTLML_4__baseline2_TCR-JV_cDNA_42_GTCTGTCA_merged_170000.txt	1132	9	0.000205049	TGTGCCACTCGACAGTATTCCTACGAGCAGTACTTC	EEEEEEEEEEEEEEEEEEEEEEEEEEEEEEEEEEEE	TRBV28*00(305)	TRBD1*00(25)	TRBJ2-7*00(230)		564|571|601|0|7||35.0	14|19|36|10|15||25.0	21|39|67|18|36||90.0												TGTGCCACTCGACAGTATTCCTACGAGCAGTACTTC	36								CATRQYSYEQYF		:::::::::0:-10:7:10:-2:-5:15:18:-1:36:::	TLML_4_	RNA
964	CLONES_TRBTLML_4__baseline2_TCR-JV_cDNA_42_GTCTGTCA_merged_170000.txt	1133	9	0.000205049	TGTGCCACCAGTGATTTGACAGGATATCAGTATTTT	EEEEEEEEEEEEEEEEEEEEEEEEEEEEEEEEEEEE	TRBV24-1*00(450)	TRBD1*00(25)	TRBJ2-3*00(185)		559|577|597|0|18||90.0	15|20|36|18|23||25.0	32|41|69|27|36||45.0												TGTGCCACCAGTGATTTGACAGGATATCAGTATTTT	36								CATSDLTGYQYF		:::::::::0:0:18:18:-3:-4:23:27:-12:36:::	TLML_4_	RNA
965	CLONES_TRBTLML_4__baseline2_TCR-JV_cDNA_42_GTCTGTCA_merged_170000.txt	1134	9	0.000205049	TGTGCCAGTAGTACGGGGGCAGGGGGAGCTTTCTTT	EEEEEEEEEEEEEEEEEEEEEEEEEEEEEEEEEEEE	TRBV19*00(608.2)	TRBD1*00(39)	TRBJ1-1*00(150)		559|572|596|0|13||65.0	12|23|36|15|26|SA15G|39.0	30|40|68|26|36||50.0												TGTGCCAGTAGTACGGGGGCAGGGGGAGCTTTCTTT	36								CASSTGAGGAFF		:::::::::0:-4:13:15:0:-1:26:26:-10:36:::	TLML_4_	RNA
966	CLONES_TRBTLML_4__baseline2_TCR-JV_cDNA_42_GTCTGTCA_merged_170000.txt	1135	9	0.000205049	TGTGCCAGCACCCATTACCGTGATACGCAGTATTTT	EEEEEEEEEEEEEEEEEEEEEEEEEEEEEEEEEEEE	TRBV6-2*00(452.9),TRBV6-3*00(452.9)		TRBJ2-3*00(215)		516|526|553|0|10||50.0;516|526|553|0|10||50.0		26|41|69|21|36||75.0												TGTGCCAGCACCCATTACCGTGATACGCAGTATTTT	36								CASTHYRDTQYF		:::::::::0:-7:10:::::21:-6:36:::	TLML_4_	RNA
967	CLONES_TRBTLML_4__baseline2_TCR-JV_cDNA_42_GTCTGTCA_merged_170000.txt	1136	9	0.000205049	TGTGCCAGCAGTTCTCCTCTTAATACGCAGTATTTT	EEEEEEEEEEEEEEEEEEEEEEEEEEEEEEEEEEEE	TRBV6-2*00(304.6),TRBV6-3*00(304.6)		TRBJ2-3*00(210)		516|529|553|0|13||65.0;516|529|553|0|13||65.0		27|41|69|22|36||70.0												TGTGCCAGCAGTTCTCCTCTTAATACGCAGTATTTT	36								CASSSPLNTQYF		:::::::::0:-4:13:::::22:-7:36:::	TLML_4_	RNA
968	CLONES_TRBTLML_4__baseline2_TCR-JV_cDNA_42_GTCTGTCA_merged_170000.txt	1137	9	0.000205049	TGTGCCAGCAGTTACTCGACGGGTGGCTACACCTTC	EEEEEEEEEEEEEEEEEEEEEEEEEEEEEEEEEEEE	TRBV6-2*00(660),TRBV6-3*00(660)		TRBJ1-2*00(205)		516|535|553|0|19||95.0;516|535|553|0|19||95.0		27|40|68|23|36||65.0												TGTGCCAGCAGTTACTCGACGGGTGGCTACACCTTC	36								CASSYSTGGYTF		:::::::::0:2:19:::::23:-7:36:::	TLML_4_	RNA
969	CLONES_TRBTLML_4__baseline2_TCR-JV_cDNA_42_GTCTGTCA_merged_170000.txt	1138	9	0.000205049	TGTGCCAGCAGTCCGCAGGGTCAGCCCCAGCATTTT	EEEEEEEEEEEEEEEEEEEEEEEEEEEEEEEEEEEE	TRBV28*00(554.8)	TRBD1*00(25)	TRBJ1-5*00(220)		564|576|601|0|12||60.0	16|21|36|15|20||25.0	26|42|70|20|36||80.0												TGTGCCAGCAGTCCGCAGGGTCAGCCCCAGCATTTT	36								CASSPQGQPQHF		:::::::::0:-5:12:15:-4:-3:20:20:-6:36:::	TLML_4_	RNA
970	CLONES_TRBTLML_4__baseline2_TCR-JV_cDNA_42_GTCTGTCA_merged_170000.txt	1139	9	0.000205049	TGTGCCAGCAGTGAAGCCCAGGGTACGCAGTATTTT	EEEEEEEEEEEEEEEEEEEEEEEEEEEEEEEEEEEE	TRBV2*00(585)	TRBD1*00(25)	TRBJ2-3*00(203.2)		518|535|555|0|17||85.0	16|21|36|18|23||25.0	28|41|69|23|36||65.0												TGTGCCAGCAGTGAAGCCCAGGGTACGCAGTATTTT	36								CASSEAQGTQYF		:::::::::0:0:17:18:-4:-3:23:23:-8:36:::	TLML_4_	RNA
971	CLONES_TRBTLML_4__baseline2_TCR-JV_cDNA_42_GTCTGTCA_merged_170000.txt	1140	9	0.000205049	TGTGCCAGCAGCTTGGCGACAGTTGAAGCTTTCTTT	EEEEEEEEEEEEEEEEEEEEEEEEEEEEEEEEEEEE	TRBV7-8*00(292.2),TRBV7-2*00(260.2)		TRBJ1-1*00(205)		567|585|604|0|18|SA581G|74.0;580|598|617|0|18|SA594G|74.0		27|40|68|23|36||65.0												TGTGCCAGCAGCTTGGCGACAGTTGAAGCTTTCTTT	36								CASSLATVEAFF		:::::::::0:1:18:::::23:-7:36:::	TLML_4_	RNA
972	CLONES_TRBTLML_4__baseline2_TCR-JV_cDNA_42_GTCTGTCA_merged_170000.txt	1141	9	0.000205049	TGTGCCAGCAGCTTGATGCAGGGTGAGCAGTTCTTC	EEEEEEEEEEEEEEEEEEEEEEEEEEEEEEEEEEEE	TRBV5-8*00(400.6),TRBV5-4*00(373.9)	TRBD1*00(25)	TRBJ2-1*00(203.2)		551|566|587|0|15||75.0;549|564|585|0|15||75.0	16|21|36|18|23||25.0	29|42|70|23|36||65.0												TGTGCCAGCAGCTTGATGCAGGGTGAGCAGTTCTTC	36								CASSLMQGEQFF		:::::::::0:-1:15:18:-4:-3:23:23:-9:36:::	TLML_4_	RNA
973	CLONES_TRBTLML_4__baseline2_TCR-JV_cDNA_42_GTCTGTCA_merged_170000.txt	1142	9	0.000205049	TGTGCCAGCAGCTTAGAAAGGGGCGGCTACACCTTC	EEEEEEEEEEEEEEEEEEEEEEEEEEEEEEEEEEEE	TRBV11-1*00(150),TRBV7-9*00(150)	TRBD1*00(25)	TRBJ1-2*00(200)		531|547|568|0|16||80.0;556|572|593|0|16||80.0	17|22|36|18|23||25.0	28|40|68|24|36||60.0												TGTGCCAGCAGCTTAGAAAGGGGCGGCTACACCTTC	36								CASSLERGGYTF		:::::::::0:-1:16:18:-5:-2:23:24:-8:36:::	TLML_4_	RNA
974	CLONES_TRBTLML_4__baseline2_TCR-JV_cDNA_42_GTCTGTCA_merged_170000.txt	1143	9	0.000205049	TGTGCCAGCAGCTTAAGGGCAGATACGCAGTATTTT	EEEEEEEEEEEEEEEEEEEEEEEEEEEEEEEEEEEE	TRBV7-8*00(754.7)		TRBJ2-3*00(195)		567|582|604|0|15||75.0		24|41|69|19|36||85.0												TGTGCCAGCAGCTTAAGGGCAGATACGCAGTATTTT	36								CASSLRADTQYF		:::::::::0:-2:15:::::19:-4:36:::	TLML_4_	RNA
975	CLONES_TRBTLML_4__baseline2_TCR-JV_cDNA_42_GTCTGTCA_merged_170000.txt	1144	9	0.000205049	TGTGCCAGCAGCTCCCCAGGGGGGAAGCAGTTCTTC	EEEEEEEEEEEEEEEEEEEEEEEEEEEEEEEEEEEE	TRBV7-9*00(636.8)	TRBD1*00(35)	TRBJ2-1*00(177.2)		556|569|593|0|13||65.0	16|23|36|16|23||35.0	31|42|70|25|36||55.0												TGTGCCAGCAGCTCCCCAGGGGGGAAGCAGTTCTTC	36								CASSSPGGKQFF		:::::::::0:-4:13:16:-4:-1:23:25:-11:36:::	TLML_4_	RNA
976	CLONES_TRBTLML_4__baseline2_TCR-JV_cDNA_42_GTCTGTCA_merged_170000.txt	1145	9	0.000205049	TGTGCCAGCAGCTCGGCGGTAGATACGCAGTATTTT	EEEEEEEEEEEEEEEEEEEEEEEEEEEEEEEEEEEE	TRBV7-8*00(652.7)		TRBJ2-3*00(169.3)		567|580|604|0|13||65.0		25|41|69|20|36||80.0												TGTGCCAGCAGCTCGGCGGTAGATACGCAGTATTTT	36								CASSSAVDTQYF		:::::::::0:-4:13:::::20:-5:36:::	TLML_4_	RNA
977	CLONES_TRBTLML_4__baseline2_TCR-JV_cDNA_42_GTCTGTCA_merged_170000.txt	1146	9	0.000205049	TGTGCCAGCAGCCAAGATCGGGATGAGCAGTTCTTC	EEEEEEEEEEEEEEEEEEEEEEEEEEEEEEEEEEEE	TRBV3-1*00(563.2),TRBV3-2*00(515.2)		TRBJ2-1*00(195.6)		543|562|580|0|19||95.0;543|562|580|0|19||95.0		28|42|70|22|36||70.0												TGTGCCAGCAGCCAAGATCGGGATGAGCAGTTCTTC	36								CASSQDRDEQFF		:::::::::0:2:19:::::22:-8:36:::	TLML_4_	RNA
978	CLONES_TRBTLML_4__baseline2_TCR-JV_cDNA_42_GTCTGTCA_merged_170000.txt	1147	9	0.000205049	TGTGCCAGCAGCGACGCCGGTTTTGAGCAGTTCTTC	EEEEEEEEEEEEEEEEEEEEEEEEEEEEEEEEEEEE	TRBV7-2*00(596.4)		TRBJ2-1*00(205)		580|592|617|0|12||60.0		29|42|70|23|36||65.0												TGTGCCAGCAGCGACGCCGGTTTTGAGCAGTTCTTC	36								CASSDAGFEQFF		:::::::::0:-5:12:::::23:-9:36:::	TLML_4_	RNA
979	CLONES_TRBTLML_4__baseline2_TCR-JV_cDNA_42_GTCTGTCA_merged_170000.txt	1149	9	0.000205049	TGTGCAAGCGGAAGGGGGCTTTACGAGCAGTACTTC	EEEEEEEEEEEEEEEEEEEEEEEEEEEEEEEEEEEE	TRBV7-2*00(314),TRBV7-8*00(282)	TRBD1*00(35)	TRBJ2-7*00(215)		580|589|617|0|9|SC585A|29.0;567|576|604|0|9|SC572A|29.0	17|24|36|12|19||35.0	24|39|67|21|36||75.0												TGTGCAAGCGGAAGGGGGCTTTACGAGCAGTACTTC	36								CASGRGLYEQYF		:::::::::0:-8:9:12:-5:0:19:21:-4:36:::	TLML_4_	RNA
980	CLONES_TRBTLML_4__baseline2_TCR-JV_cDNA_42_GTCTGTCA_merged_170000.txt	1150	9	0.000205049	TGCAGTGCCCCATGGACGAACACTGAAGCTTTCTTT	EEEEEEEEEEEEEEEEEEEEEEEEEEEEEEEEEEEE	TRBV20-1*00(330)		TRBJ1-1*00(235)		759|767|793|0|8||40.0		21|40|68|17|36||95.0												TGCAGTGCCCCATGGACGAACACTGAAGCTTTCTTT	36								CSAPWTNTEAFF		:::::::::0:-6:8:::::17:-1:36:::	TLML_4_	RNA
981	CLONES_TRBTLML_4__baseline2_TCR-JV_cDNA_42_GTCTGTCA_merged_170000.txt	1151	9	0.000205049	TGCAGCGCGGGGGGGCCGCCGGAGACCCAGTACTTC	EEEEEEEEEEEEEEEEEEEEEEEEEEEEEEEEEEEE	TRBV20-1*00(365.6)	TRBD2*00(39)	TRBJ2-5*00(192.8)		759|764|793|0|5||25.0	23|34|48|6|17|SA28G|39.0	25|40|68|21|36||75.0												TGCAGCGCGGGGGGGCCGCCGGAGACCCAGTACTTC	36								CSAGGPPETQYF		:::::::::0:-9:5:6:-7:2:17:21:-5:36:::	TLML_4_	RNA
982	CLONES_TRBTLML_4__baseline2_TCR-JV_cDNA_42_GTCTGTCA_merged_170000.txt	1155	9	0.000205049	TGTGCCATCGAGGGGCAAGAGACCCAGTACTTC	EEEEEEEEEEEEEEEEEEEEEEEEEEEEEEEEE	TRBV28*00(488.5)	TRBD1*00(25),TRBD2*00(25)	TRBJ2-5*00(197.5)		564|571|601|0|7||35.0	17|22|36|10|15||25.0;27|32|48|9|14||25.0	22|40|68|15|33||90.0												TGTGCCATCGAGGGGCAAGAGACCCAGTACTTC	36								CAIEGQETQYF		:::::::::0:-10:7:10:-5:-2:15:15:-2:33:::	TLML_4_	RNA
983	CLONES_TRBTLML_4__baseline2_TCR-JV_cDNA_42_GTCTGTCA_merged_170000.txt	1156	9	0.000205049	TGTGCCAGCAGTTTAGTAGACGAGCAGTTCTTC	EEEEEEEEEEEEEEEEEEEEEEEEEEEEEEEEE	TRBV28*00(673)		TRBJ2-1*00(183.1)		564|579|601|0|15||75.0		30|42|70|21|33||60.0												TGTGCCAGCAGTTTAGTAGACGAGCAGTTCTTC	36								CASSLVDEQFF		:::::::::0:-2:15:::::21:-10:33:::	TLML_4_	RNA
984	CLONES_TRBTLML_4__baseline2_TCR-JV_cDNA_42_GTCTGTCA_merged_170000.txt	1157	9	0.000205049	TGTGCCAGCAGTGAAGCCCAGCCCCAGCATTTT	EEEEEEEEEEEEEEEEEEEEEEEEEEEEEEEEE	TRBV6-1*00(163)		TRBJ1-5*00(215)		516|533|553|0|17||85.0		27|42|70|18|33||75.0												TGTGCCAGCAGTGAAGCCCAGCCCCAGCATTTT	36								CASSEAQPQHF		:::::::::0:0:17:::::18:-7:33:::	TLML_4_	RNA
985	CLONES_TRBTLML_4__baseline2_TCR-JV_cDNA_42_GTCTGTCA_merged_170000.txt	1158	9	0.000205049	TGTGCCAGCAGCTTAGGGGGTGAGCAGTTCTTC	EEEEEEEEEEEEEEEEEEEEEEEEEEEEEEEEE	TRBV11-2*00(639.4)		TRBJ2-1*00(201.4)		522|538|559|0|16||80.0		29|42|70|20|33||65.0												TGTGCCAGCAGCTTAGGGGGTGAGCAGTTCTTC	36								CASSLGGEQFF		:::::::::0:-1:16:::::20:-9:33:::	TLML_4_	RNA
986	CLONES_TRBTLML_4__baseline2_TCR-JV_cDNA_42_GTCTGTCA_merged_170000.txt	1160	9	0.000205049	TGCAGTCCTAACAGCCCCGATGAGCAGTTCTTC	EEEEEEEEEEEEEEEEEEEEEEEEEEEEEEEEE	TRBV20-1*00(637.8)	TRBD1*00(25)	TRBJ2-1*00(147.8)		759|769|793|0|10|SG765C|34.0	0|5|36|13|18||25.0	28|42|70|19|33||70.0												TGCAGTCCTAACAGCCCCGATGAGCAGTTCTTC	36								CSPNSPDEQFF		:::::::::0:-4:10:13:12:-19:18:19:-8:33:::	TLML_4_	RNA
987	CLONES_TRBTLML_4__baseline2_TCR-JV_cDNA_42_GTCTGTCA_merged_170000.txt	1162	9	0.000205049	TGCAGTGCTAGCCGCGGGGAGCAGTTCTTC	EEEEEEEEEEEEEEEEEEEEEEEEEEEEEE	TRBV20-1*00(394.4)	TRBD2*00(25)	TRBJ2-1*00(200)		759|770|793|0|11||55.0	23|28|48|13|18||25.0	30|42|70|18|30||60.0												TGCAGTGCTAGCCGCGGGGAGCAGTTCTTC	36								CSASRGEQFF		:::::::::0:-3:11:13:-7:-4:18:18:-10:30:::	TLML_4_	RNA
988	CLONES_TRBTLML_4__baseline2_TCR-JV_cDNA_42_GTCTGTCA_merged_170000.txt	1166	8	0.000182266	TGTGCCAGCTCACCTACTAACTCCGAAATGTCGAGTCGGTCTGGGGCCAACGTCCTGACTTTC	EEEEEEEEEEEEEEEEEEEEEEEEEEEEEEEEEEEEEEEEEEEEEEEEEEEEEEEEEEEEEEE	TRBV18*00(619.3)		TRBJ2-6*00(260)		702|716|739|0|14||70.0		21|45|73|39|63||120.0												TGTGCCAGCTCACCTACTAACTCCGAAATGTCGAGTCGGTCTGGGGCCAACGTCCTGACTTTC	36								CASSPTNSEMSSRSGANVLTF		:::::::::0:-3:14:::::39:-1:63:::	TLML_4_	RNA
989	CLONES_TRBTLML_4__baseline2_TCR-JV_cDNA_42_GTCTGTCA_merged_170000.txt	1167	8	0.000182266	TGTGCCAGCAGTTTCCGACCCGGACTAGCGGGGGCCCTAGGGTCCTACGAGCAGTACTTC	EEEEEEEEEEEEEEEEEEEEEEEEEEEEEEEEEEEEEEEEEEEEEEEEEEEEEEEEEEEE	TRBV12-4*00(765.6),TRBV12-3*00(716.3)	TRBD2*00(55)	TRBJ2-7*00(218)		530|544|567|0|14||70.0;530|544|567|0|14||70.0	17|28|48|21|32||55.0	21|39|67|42|60||90.0												TGTGCCAGCAGTTTCCGACCCGGACTAGCGGGGGCCCTAGGGTCCTACGAGCAGTACTTC	36								CASSFRPGLAGALGSYEQYF		:::::::::0:-3:14:21:-1:-4:32:42:-1:60:::	TLML_4_	RNA
990	CLONES_TRBTLML_4__baseline2_TCR-JV_cDNA_42_GTCTGTCA_merged_170000.txt	1168	8	0.000182266	TGTGCCAGCAGCTTAGTCGCGGCTAGCGGGGGCCTAAGCTCCTACAATGAGCAGTTCTTC	EEEEEEEEEEEEEEEEEEEEEEEEEEEEEEEEEEEEEEEEEEEEEEEEEEEEEEEEEEEE	TRBV7-2*00(628)	TRBD2*00(40)	TRBJ2-1*00(195)		580|596|617|0|16||80.0	20|28|48|22|30||40.0	18|42|70|36|60||120.0												TGTGCCAGCAGCTTAGTCGCGGCTAGCGGGGGCCTAAGCTCCTACAATGAGCAGTTCTTC	36								CASSLVAASGGLSSYNEQFF		:::::::::0:-1:16:22:-4:-4:30:36:2:60:::	TLML_4_	RNA
991	CLONES_TRBTLML_4__baseline2_TCR-JV_cDNA_42_GTCTGTCA_merged_170000.txt	1169	8	0.000182266	TGTGCCAGCAGTTTAAATGCGGACAGGGGAAGCTCCTATAATTCACCCCTCCACTTT	EEEEEEEEEEEEEEEEEEEEEEEEEEEEEEEEEEEEEEEEEEEEEEEEEEEEEEEEE	TRBV28*00(488)	TRBD1*00(45)	TRBJ1-6*00(275)		564|579|601|0|15||75.0	13|22|36|20|29||45.0	18|45|73|30|57||135.0												TGTGCCAGCAGTTTAAATGCGGACAGGGGAAGCTCCTATAATTCACCCCTCCACTTT	36								CASSLNADRGSSYNSPLHF		:::::::::0:-2:15:20:-1:-2:29:30:2:57:::	TLML_4_	RNA
992	CLONES_TRBTLML_4__baseline2_TCR-JV_cDNA_42_GTCTGTCA_merged_170000.txt	1170	8	0.000182266	TGTGCCAGCAGTCTCAGGACACCGGGACTAGCGGGGCCCTTAGATACGCAGTATTTT	EEEEEEEEEEEEEEEEEEEEEEEEEEEEEEEEEEEEEEEEEEEEEEEEEEEEEEEEE	TRBV6-2*00(325),TRBV6-3*00(325)	TRBD2*00(70)	TRBJ2-3*00(220)		516|528|553|0|12||60.0;516|528|553|0|12||60.0	14|28|48|21|35||70.0	25|41|69|41|57||80.0												TGTGCCAGCAGTCTCAGGACACCGGGACTAGCGGGGCCCTTAGATACGCAGTATTTT	36								CASSLRTPGLAGPLDTQYF		:::::::::0:-5:12:21:2:-4:35:41:-5:57:::	TLML_4_	RNA
993	CLONES_TRBTLML_4__baseline2_TCR-JV_cDNA_42_GTCTGTCA_merged_170000.txt	1171	8	0.000182266	TGTGCCAGCAGTCCAACTAGCGGGGGGGCGAGTTTCACCAAAAACATTCAGTACTTC	EEEEEEEEEEEEEEEEEEEEEEEEEEEEEEEEEEEEEEEEEEEEEEEEEEEEEEEEE	TRBV28*00(325)	TRBD2*00(54)	TRBJ2-4*00(240)		564|576|601|0|12||60.0	19|33|48|15|29|SA28G|54.0	22|42|70|37|57||100.0												TGTGCCAGCAGTCCAACTAGCGGGGGGGCGAGTTTCACCAAAAACATTCAGTACTTC	36								CASSPTSGGASFTKNIQYF		:::::::::0:-5:12:15:-3:1:29:37:-2:57:::	TLML_4_	RNA
994	CLONES_TRBTLML_4__baseline2_TCR-JV_cDNA_42_GTCTGTCA_merged_170000.txt	1172	8	0.000182266	TGTGCCAGCAGTTTAAGGCTAGCGGGGCCAACTGGCACAGATACGCAGTATTTT	EEEEEEEEEEEEEEEEEEEEEEEEEEEEEEEEEEEEEEEEEEEEEEEEEEEEEE	TRBV12-3*00(322.5),TRBV12-4*00(322.5)	TRBD2*00(40)	TRBJ2-3*00(232)		530|545|567|0|15||75.0;530|545|567|0|15||75.0	20|28|48|18|26||40.0	21|41|69|34|54||100.0												TGTGCCAGCAGTTTAAGGCTAGCGGGGCCAACTGGCACAGATACGCAGTATTTT	36								CASSLRLAGPTGTDTQYF		:::::::::0:-2:15:18:-4:-4:26:34:-1:54:::	TLML_4_	RNA
995	CLONES_TRBTLML_4__baseline2_TCR-JV_cDNA_42_GTCTGTCA_merged_170000.txt	1173	8	0.000182266	TGTGCCAGCAGTCGCGGCCACGGGACTAGCGCGATATACAATGAGCAGTTCTTC	EEEEEEEEEEEEEEEEEEEEEEEEEEEEEEEEEEEEEEEEEEEEEEEEEEEEEE	TRBV6-2*00(211.8),TRBV6-3*00(211.8)	TRBD2*00(55)	TRBJ2-1*00(230)		516|528|553|0|12||60.0;516|528|553|0|12||60.0	15|26|48|20|31||55.0	24|42|70|36|54||90.0												TGTGCCAGCAGTCGCGGCCACGGGACTAGCGCGATATACAATGAGCAGTTCTTC	36								CASSRGHGTSAIYNEQFF		:::::::::0:-5:12:20:1:-6:31:36:-4:54:::	TLML_4_	RNA
996	CLONES_TRBTLML_4__baseline2_TCR-JV_cDNA_42_GTCTGTCA_merged_170000.txt	1174	8	0.000182266	TGTGCCAGCAGCTCCGGACTAGCGGGGGGTTTCTCCACCGGGGAGCTGTTTTTT	EEEEEEEEEEEEEEEEEEEEEEEEEEEEEEEEEEEEEEEEEEEEEEEEEEEEEE	TRBV11-2*00(160),TRBV11-3*00(160),TRBV7-2*00(160),TRBV7-8*00(144)	TRBD2*00(55)	TRBJ2-2*00(233)		522|535|559|0|13||65.0;521|534|558|0|13||65.0;580|593|617|0|13||65.0;567|580|604|0|13||65.0	17|28|48|15|26||55.0	24|43|71|35|54||95.0												TGTGCCAGCAGCTCCGGACTAGCGGGGGGTTTCTCCACCGGGGAGCTGTTTTTT	36								CASSSGLAGGFSTGELFF		:::::::::0:-4:13:15:-1:-4:26:35:-4:54:::	TLML_4_	RNA
997	CLONES_TRBTLML_4__baseline2_TCR-JV_cDNA_42_GTCTGTCA_merged_170000.txt	1175	8	0.000182266	TGTGCCAGCAGCCCGAGTATCTTCGGGGCGGCCGTGGCGGATACGCAGTATTTT	EEEEEEEEEEEEEEEEEEEEEEEEEEEEEEEEEEEEEEEEEEEEEEEEEEEEEE	TRBV11-2*00(350),TRBV11-3*00(318)	TRBD1*00(30)	TRBJ2-3*00(215)		522|534|559|0|12||60.0;521|533|558|0|12||60.0	19|25|36|24|30||30.0	26|41|69|39|54||75.0												TGTGCCAGCAGCCCGAGTATCTTCGGGGCGGCCGTGGCGGATACGCAGTATTTT	36								CASSPSIFGAAVADTQYF		:::::::::0:-5:12:24:-7:1:30:39:-6:54:::	TLML_4_	RNA
998	CLONES_TRBTLML_4__baseline2_TCR-JV_cDNA_42_GTCTGTCA_merged_170000.txt	1176	8	0.000182266	TGTGCCAGCAGCCAGGATCGCCGGGGTGTAGGGGGACAATACGAGCAGTACTTC	EEEEEEEEEEEEEEEEEEEEEEEEEEEEEEEEEEEEEEEEEEEEEEEEEEEEEE	TRBV4-2*00(134)	TRBD1*00(30)	TRBJ2-7*00(209)		537|556|574|0|19|SA551G|79.0	12|18|36|32|38||30.0	24|39|67|39|54||75.0												TGTGCCAGCAGCCAGGATCGCCGGGGTGTAGGGGGACAATACGAGCAGTACTTC	36								CASSQDRRGVGGQYEQYF		:::::::::0:2:19:32:0:-6:38:39:-4:54:::	TLML_4_	RNA
999	CLONES_TRBTLML_4__baseline2_TCR-JV_cDNA_42_GTCTGTCA_merged_170000.txt	1177	8	0.000182266	TGTGCCAGCAGCCAAGATATCGCCGGGACAGGGGGCCGTTACGAGCAGTACTTC	EEEEEEEEEEEEEEEEEEEEEEEEEEEEEEEEEEEEEEEEEEEEEEEEEEEEEE	TRBV4-2*00(439.4),TRBV4-3*00(423.4)	TRBD1*00(70)	TRBJ2-7*00(215)		537|555|574|0|18||90.0;537|555|574|0|18|SC539T|74.0	10|24|36|22|36||70.0	24|39|67|39|54||75.0												TGTGCCAGCAGCCAAGATATCGCCGGGACAGGGGGCCGTTACGAGCAGTACTTC	36								CASSQDIAGTGGRYEQYF		:::::::::0:1:18:22:2:0:36:39:-4:54:::	TLML_4_	RNA
1000	CLONES_TRBTLML_4__baseline2_TCR-JV_cDNA_42_GTCTGTCA_merged_170000.txt	1178	8	0.000182266	TGTGCCAGCAGCGAGTTGATACGGGGCGGACCTAGCACAGATACGCAGTATTTT	EEEEEEEEEEEEEEEEEEEEEEEEEEEEEEEEEEEEEEEEEEEEEEEEEEEEEE	TRBV19*00(405.6)	TRBD1*00(30)	TRBJ2-3*00(255)		559|567|596|0|8||40.0	19|25|36|22|28||30.0	18|41|69|31|54||115.0												TGTGCCAGCAGCGAGTTGATACGGGGCGGACCTAGCACAGATACGCAGTATTTT	36								CASSELIRGGPSTDTQYF		:::::::::0:-9:8:22:-7:1:28:31:2:54:::	TLML_4_	RNA
1001	CLONES_TRBTLML_4__baseline2_TCR-JV_cDNA_42_GTCTGTCA_merged_170000.txt	1179	8	0.000182266	TGTGCCAGCAGGTACGAAGCGGGGAGTCTAGCGGGGATCAATGAGCAGTTCTTC	EEEEEEEEEEEEEEEEEEEEEEEEEEEEEEEEEEEEEEEEEEEEEEEEEEEEEE	TRBV6-5*00(159),TRBV6-6*00(159),TRBV6-1*00(155),TRBV10-3*00(139)	TRBD2*00(40)	TRBJ2-1*00(220)		519|534|556|0|15|ST530G|59.0;516|531|553|0|15|ST527G|59.0;516|527|553|0|11||55.0;533|544|570|0|11|ST540G|39.0	20|28|48|27|35||40.0	26|42|70|38|54||80.0												TGTGCCAGCAGGTACGAAGCGGGGAGTCTAGCGGGGATCAATGAGCAGTTCTTC	36								CASRYEAGSLAGINEQFF		:::::::::0:-2:15:27:-4:-4:35:38:-6:54:::	TLML_4_	RNA
1002	CLONES_TRBTLML_4__baseline2_TCR-JV_cDNA_42_GTCTGTCA_merged_170000.txt	1180	8	0.000182266	TGCGCCAGCAGCTTGCTAGGGACAGGTCCTTCCAACACCGGGGAGCTGTTTTTT	EEEEEEEEEEEEEEEEEEEEEEEEEEEEEEEEEEEEEEEEEEEEEEEEEEEEEE	TRBV5-1*00(303.8)	TRBD1*00(40)	TRBJ2-2*00(221.3)		554|569|590|0|15||75.0	12|20|36|18|26||40.0	22|43|71|33|54||105.0												TGCGCCAGCAGCTTGCTAGGGACAGGTCCTTCCAACACCGGGGAGCTGTTTTTT	36								CASSLLGTGPSNTGELFF		:::::::::0:-1:15:18:0:-4:26:33:-2:54:::	TLML_4_	RNA
1003	CLONES_TRBTLML_4__baseline2_TCR-JV_cDNA_42_GTCTGTCA_merged_170000.txt	1184	8	0.000182266	TGTGCCACCAGTGGCCTCACCGGGACAGGGAGCTCCTACGAGCAGTACTTC	EEEEEEEEEEEEEEEEEEEEEEEEEEEEEEEEEEEEEEEEEEEEEEEEEEE	TRBV24-1*00(280)	TRBD1*00(45)	TRBJ2-7*00(255)		559|572|597|0|13||65.0	10|19|36|19|28||45.0	16|39|67|28|51||115.0												TGTGCCACCAGTGGCCTCACCGGGACAGGGAGCTCCTACGAGCAGTACTTC	36								CATSGLTGTGSSYEQYF		:::::::::0:-5:13:19:2:-5:28:28:4:51:::	TLML_4_	RNA
1004	CLONES_TRBTLML_4__baseline2_TCR-JV_cDNA_42_GTCTGTCA_merged_170000.txt	1185	8	0.000182266	TGTGCCACCAGCAGCTCCTTCGGGAGACAGTATTACAATGAGCAGTTCTTC	EEEEEEEEEEEEEEEEEEEEEEEEEEEEEEEEEEEEEEEEEEEEEEEEEEE	TRBV15*00(707.3)	TRBD2*00(30)	TRBJ2-1*00(192.5)		552|566|589|0|14||70.0	24|30|48|20|26||30.0	24|42|70|33|51||90.0												TGTGCCACCAGCAGCTCCTTCGGGAGACAGTATTACAATGAGCAGTTCTTC	36								CATSSSFGRQYYNEQFF		:::::::::0:-3:14:20:-8:-2:26:33:-4:51:::	TLML_4_	RNA
1005	CLONES_TRBTLML_4__baseline2_TCR-JV_cDNA_42_GTCTGTCA_merged_170000.txt	1186	8	0.000182266	TGTGCCAGCATGAGGAGCGGGGGGCCGCAATACACAGATACGCAGTATTTT	EEEEEEEEEEEEEEEEEEEEEEEEEEEEEEEEEEEEEEEEEEEEEEEEEEE	TRBV2*00(545)	TRBD2*00(34),TRBD1*00(30)	TRBJ2-3*00(235)		518|528|555|0|10||50.0	22|34|48|15|26|DA28|34.0;18|24|36|19|25||30.0	22|41|69|32|51||95.0												TGTGCCAGCATGAGGAGCGGGGGGCCGCAATACACAGATACGCAGTATTTT	36								CASMRSGGPQYTDTQYF		:::::::::0:-7:10:15:-6:2:26:32:-2:51:::	TLML_4_	RNA
1006	CLONES_TRBTLML_4__baseline2_TCR-JV_cDNA_42_GTCTGTCA_merged_170000.txt	1187	8	0.000182266	TGTGCCAGCAGTTTTGGGACAGGAACAGTTTCGGGGGAGACCCAGTACTTC	EEEEEEEEEEEEEEEEEEEEEEEEEEEEEEEEEEEEEEEEEEEEEEEEEEE	TRBV28*00(643)	TRBD1*00(40)	TRBJ2-5*00(166.3)		564|578|601|0|14||70.0	12|20|36|15|23||40.0	25|40|68|36|51||75.0												TGTGCCAGCAGTTTTGGGACAGGAACAGTTTCGGGGGAGACCCAGTACTTC	36								CASSFGTGTVSGETQYF		:::::::::0:-3:14:15:0:-4:23:36:-5:51:::	TLML_4_	RNA
1007	CLONES_TRBTLML_4__baseline2_TCR-JV_cDNA_42_GTCTGTCA_merged_170000.txt	1188	8	0.000182266	TGTGCCAGCAGTTTGGACAGGACCCCCTCCGGGGCCAACGTCCTGACTTTC	EEEEEEEEEEEEEEEEEEEEEEEEEEEEEEEEEEEEEEEEEEEEEEEEEEE	TRBV6-5*00(405),TRBV6-6*00(357)	TRBD1*00(35)	TRBJ2-6*00(249)		519|532|556|0|13||65.0;516|529|553|0|13||65.0	13|20|36|14|21||35.0	20|45|73|26|51|ST23C|109.0												TGTGCCAGCAGTTTGGACAGGACCCCCTCCGGGGCCAACGTCCTGACTTTC	36								CASSLDRTPSGANVLTF		:::::::::0:-4:13:14:-1:-4:21:26:0:51:::	TLML_4_	RNA
1008	CLONES_TRBTLML_4__baseline2_TCR-JV_cDNA_42_GTCTGTCA_merged_170000.txt	1189	8	0.000182266	TGTGCCAGCAGTTCCCGGCGGGACTCCCTGAGCACAGATACGCAGTATTTT	EEEEEEEEEEEEEEEEEEEEEEEEEEEEEEEEEEEEEEEEEEEEEEEEEEE	TRBV27*00(293.8)	TRBD2*00(35),TRBD1*00(30)	TRBJ2-3*00(240)		556|569|593|0|13||65.0	15|22|48|18|25||35.0;11|17|36|18|24||30.0	20|41|69|30|51||105.0												TGTGCCAGCAGTTCCCGGCGGGACTCCCTGAGCACAGATACGCAGTATTTT	36								CASSSRRDSLSTDTQYF		:::::::::0:-4:13:18:1:-10:25:30:0:51:::	TLML_4_	RNA
1009	CLONES_TRBTLML_4__baseline2_TCR-JV_cDNA_42_GTCTGTCA_merged_170000.txt	1190	8	0.000182266	TGTGCCAGCAGTTATGGGTACCAACGGGGTGTCGTTGGTCCCCAGCATTTT	EEEEEEEEEEEEEEEEEEEEEEEEEEEEEEEEEEEEEEEEEEEEEEEEEEE	TRBV6-2*00(525),TRBV6-3*00(525)		TRBJ1-5*00(200)		516|530|553|0|14||70.0;516|530|553|0|14||70.0		30|42|70|39|51||60.0												TGTGCCAGCAGTTATGGGTACCAACGGGGTGTCGTTGGTCCCCAGCATTTT	36								CASSYGYQRGVVGPQHF		:::::::::0:-3:14:::::39:-10:51:::	TLML_4_	RNA
1010	CLONES_TRBTLML_4__baseline2_TCR-JV_cDNA_42_GTCTGTCA_merged_170000.txt	1191	8	0.000182266	TGTGCCAGCAGTCCGACGGCCTCGGTCCCCGGCTACAATGAGCAGTTCTTC	EEEEEEEEEEEEEEEEEEEEEEEEEEEEEEEEEEEEEEEEEEEEEEEEEEE	TRBV6-5*00(268.1),TRBV6-6*00(247.6)	TRBD1*00(25),TRBD2*00(25)	TRBJ2-1*00(235)		519|531|556|0|12||60.0;516|528|553|0|12||60.0	7|12|36|24|29||25.0;11|16|48|24|29||25.0	23|42|70|32|51||95.0												TGTGCCAGCAGTCCGACGGCCTCGGTCCCCGGCTACAATGAGCAGTTCTTC	36								CASSPTASVPGYNEQFF		:::::::::0:-5:12:24:5:-12:29:32:-3:51:::	TLML_4_	RNA
1011	CLONES_TRBTLML_4__baseline2_TCR-JV_cDNA_42_GTCTGTCA_merged_170000.txt	1192	8	0.000182266	TGTGCCAGCAGTGAGATGACCCGTCGGCCGAAGAACACTGAAGCTTTCTTT	EEEEEEEEEEEEEEEEEEEEEEEEEEEEEEEEEEEEEEEEEEEEEEEEEEE	TRBV2*00(402.5)		TRBJ1-1*00(235)		518|532|555|0|14||70.0		21|40|68|32|51||95.0												TGTGCCAGCAGTGAGATGACCCGTCGGCCGAAGAACACTGAAGCTTTCTTT	36								CASSEMTRRPKNTEAFF		:::::::::0:-3:14:::::32:-1:51:::	TLML_4_	RNA
1012	CLONES_TRBTLML_4__baseline2_TCR-JV_cDNA_42_GTCTGTCA_merged_170000.txt	1193	8	0.000182266	TGTGCCAGCAGCTTCGGGACGGGGGGGAGGGAGAGTTCCATTCAGTACTTC	EEEEEEEEEEEEEEEEEEEEEEEEEEEEEEEEEEEEEEEEEEEEEEEEEEE	TRBV7-2*00(437.4)	TRBD1*00(44)	TRBJ2-4*00(198.1)		580|594|617|0|14||70.0	11|23|36|14|26|SA17G|44.0	29|42|70|38|51||65.0												TGTGCCAGCAGCTTCGGGACGGGGGGGAGGGAGAGTTCCATTCAGTACTTC	36								CASSFGTGGRESSIQYF		:::::::::0:-3:14:14:1:-1:26:38:-9:51:::	TLML_4_	RNA
1013	CLONES_TRBTLML_4__baseline2_TCR-JV_cDNA_42_GTCTGTCA_merged_170000.txt	1194	8	0.000182266	TGTGCCAGCAGCTTATCGCCGGACGTGCCCTCTGGAAACACCATATATTTT	EEEEEEEEEEEEEEEEEEEEEEEEEEEEEEEEEEEEEEEEEEEEEEEEEEE	TRBV7-3*00(332.1)		TRBJ1-3*00(225.7)		540|555|577|0|15||75.0		20|42|70|29|51||110.0												TGTGCCAGCAGCTTATCGCCGGACGTGCCCTCTGGAAACACCATATATTTT	36								CASSLSPDVPSGNTIYF		:::::::::0:-2:15:::::29:0:51:::	TLML_4_	RNA
1014	CLONES_TRBTLML_4__baseline2_TCR-JV_cDNA_42_GTCTGTCA_merged_170000.txt	1195	8	0.000182266	TGTGCCAGCAGCTTAGTTGGTAGCGGGGGATTTTACAATGAGCAGTTCTTC	EEEEEEEEEEEEEEEEEEEEEEEEEEEEEEEEEEEEEEEEEEEEEEEEEEE	TRBV11-2*00(444.3)	TRBD2*00(35)	TRBJ2-1*00(230)		522|538|559|0|16||80.0	21|28|48|20|27||35.0	24|42|70|33|51||90.0												TGTGCCAGCAGCTTAGTTGGTAGCGGGGGATTTTACAATGAGCAGTTCTTC	36								CASSLVGSGGFYNEQFF		:::::::::0:-1:16:20:-5:-4:27:33:-4:51:::	TLML_4_	RNA
1015	CLONES_TRBTLML_4__baseline2_TCR-JV_cDNA_42_GTCTGTCA_merged_170000.txt	1196	8	0.000182266	TGTGCCAGCAGCTTAAATCCCCCCAGGGCGCGAGGGTATGGCTACACCTTC	EEEEEEEEEEEEEEEEEEEEEEEEEEEEEEEEEEEEEEEEEEEEEEEEEEE	TRBV7-3*00(247.8),TRBV7-4*00(226.8)	TRBD1*00(30),TRBD2*00(29)	TRBJ1-2*00(215)		540|556|577|0|16||80.0;545|560|582|0|15||75.0	20|26|36|25|31||30.0;23|32|48|27|36|SG26C|29.0	25|40|68|36|51||75.0												TGTGCCAGCAGCTTAAATCCCCCCAGGGCGCGAGGGTATGGCTACACCTTC	36								CASSLNPPRARGYGYTF		:::::::::0:-1:16:25:-8:2:31:36:-5:51:::	TLML_4_	RNA
1016	CLONES_TRBTLML_4__baseline2_TCR-JV_cDNA_42_GTCTGTCA_merged_170000.txt	1197	8	0.000182266	TGTGCCAGCAGCCCTCCATTCGGGACAGGATACTACAATGAGCAGTTCTTC	EEEEEEEEEEEEEEEEEEEEEEEEEEEEEEEEEEEEEEEEEEEEEEEEEEE	TRBV13*00(365)	TRBD1*00(45)	TRBJ2-1*00(235)		567|579|604|0|12||60.0	11|20|36|20|29||45.0	23|42|70|32|51||95.0												TGTGCCAGCAGCCCTCCATTCGGGACAGGATACTACAATGAGCAGTTCTTC	36								CASSPPFGTGYYNEQFF		:::::::::0:-5:12:20:1:-4:29:32:-3:51:::	TLML_4_	RNA
1017	CLONES_TRBTLML_4__baseline2_TCR-JV_cDNA_42_GTCTGTCA_merged_170000.txt	1198	8	0.000182266	TGTGCCAGCAGCCAAGATACTGGATACTACGGGATCACTGAAGCTTTCTTT	EEEEEEEEEEEEEEEEEEEEEEEEEEEEEEEEEEEEEEEEEEEEEEEEEEE	TRBV3-1*00(350),TRBV3-2*00(334)	TRBD1*00(25),TRBD2*00(25)	TRBJ1-1*00(220)		543|561|580|0|18||90.0;543|561|580|0|18||90.0	11|16|36|29|34||25.0;15|20|48|29|34||25.0	24|40|68|35|51||80.0												TGTGCCAGCAGCCAAGATACTGGATACTACGGGATCACTGAAGCTTTCTTT	36								CASSQDTGYYGITEAFF		:::::::::0:1:18:29:1:-8:34:35:-4:51:::	TLML_4_	RNA
1018	CLONES_TRBTLML_4__baseline2_TCR-JV_cDNA_42_GTCTGTCA_merged_170000.txt	1199	8	0.000182266	TGTGCCAGCAGCAATCCGGGTCTAACCTCGAACACCGGGGAGCTGTTTTTT	EEEEEEEEEEEEEEEEEEEEEEEEEEEEEEEEEEEEEEEEEEEEEEEEEEE	TRBV11-2*00(356.3)	TRBD2*00(29),TRBD1*00(25)	TRBJ2-2*00(255)		522|534|559|0|12||60.0	14|23|48|15|24|SA19T|29.0;10|15|36|15|20||25.0	20|43|71|28|51||115.0												TGTGCCAGCAGCAATCCGGGTCTAACCTCGAACACCGGGGAGCTGTTTTTT	36								CASSNPGLTSNTGELFF		:::::::::0:-5:12:15:2:-9:24:28:0:51:::	TLML_4_	RNA
1019	CLONES_TRBTLML_4__baseline2_TCR-JV_cDNA_42_GTCTGTCA_merged_170000.txt	1202	8	0.000182266	TGCGCCAGCAGCCAAGAAGCTAGCGGGGGCTTCACAGATACGCAGTATTTT	EEEEEEEEEEEEEEEEEEEEEEEEEEEEEEEEEEEEEEEEEEEEEEEEEEE	TRBV4-3*00(250),TRBV4-2*00(234)	TRBD2*00(40)	TRBJ2-3*00(235)		537|554|574|0|17||85.0;537|554|574|0|17|ST539C|69.0	20|28|48|19|27||40.0	22|41|69|32|51||95.0												TGCGCCAGCAGCCAAGAAGCTAGCGGGGGCTTCACAGATACGCAGTATTTT	36								CASSQEASGGFTDTQYF		:::::::::0:0:17:19:-4:-4:27:32:-2:51:::	TLML_4_	RNA
1020	CLONES_TRBTLML_4__baseline2_TCR-JV_cDNA_42_GTCTGTCA_merged_170000.txt	1203	8	0.000182266	TGCAGTGCTAGTCCGCTTGGCGCCGCTGTTGGCAATCAGCCCCAGCATTTT	EEEEEEEEEEEEEEEEEEEEEEEEEEEEEEEEEEEEEEEEEEEEEEEEEEE	TRBV20-1*00(243.8)	TRBD1*00(30)	TRBJ1-5*00(238)		759|770|793|0|11||55.0	21|27|36|18|24||30.0	22|42|70|31|51||100.0												TGCAGTGCTAGTCCGCTTGGCGCCGCTGTTGGCAATCAGCCCCAGCATTTT	36								CSASPLGAAVGNQPQHF		:::::::::0:-3:11:18:-9:3:24:31:-2:51:::	TLML_4_	RNA
1021	CLONES_TRBTLML_4__baseline2_TCR-JV_cDNA_42_GTCTGTCA_merged_170000.txt	1204	8	0.000182266	TGTGCCAGCTCACCTACGGTTAGCGGGGGCCTTACAATGAGCAGTTCTTC	EEEEEEEEEEEEEEEEEEEEEEEEEEEEEEEEEEEEEEEEEEEEEEEEEE	TRBV18*00(140)	TRBD2*00(35),TRBD1*00(30)	TRBJ2-1*00(230)		702|716|739|0|14||70.0	21|28|48|20|27||35.0;18|24|36|24|30||30.0	24|42|70|32|50||90.0												TGTGCCAGCTCACCTACGGTTAGCGGGGGCCTTACAATGAGCAGTTCTTC	36								CASSPTVS_GPYNEQFF		:::::::::0:-3:14:20:-5:-4:27:32:-4:50:::	TLML_4_	RNA
1022	CLONES_TRBTLML_4__baseline2_TCR-JV_cDNA_42_GTCTGTCA_merged_170000.txt	1205	8	0.000182266	TGTGCCAGCAGCCATCCCCTGAGGGACTAGTCGAAGAGACCCAGTACTTC	EEEEEEEEEEEEEEEEEEEEEEEEEEEEEEEEEEEEEEEEEEEEEEEAAA	TRBV3-2*00(860)	TRBD2*00(40)	TRBJ2-5*00(95)		543|557|580|0|14||70.0	16|24|48|22|30||40.0	23|40|68|33|50||85.0												TGTGCCAGCAGCCATCCCCTGAGGGACTAGTCGAAGAGACCCAGTACTTC	32								CASSHPLR_LVEETQYF		:::::::::0:-3:14:22:0:-8:30:33:-3:50:::	TLML_4_	RNA
1023	CLONES_TRBTLML_4__baseline2_TCR-JV_cDNA_42_GTCTGTCA_merged_170000.txt	1210	8	0.000182266	TGTGCCTCCGAGGCGGGGGGGAAGTTTTTGTGGACTGAAGCTTTCTTT	EEEEEEEEEEEEEEEEEEEEEEEEEEEEEEEEEEEEEEEEEEEEEEEE	TRBV30*00(262.6)	TRBD2*00(29),TRBD1*00(25)	TRBJ1-1*00(215)		787|794|821|0|7||35.0	23|32|48|12|21|SA28G|29.0;18|23|36|14|19||25.0	25|40|68|33|48||75.0												TGTGCCTCCGAGGCGGGGGGGAAGTTTTTGTGGACTGAAGCTTTCTTT	36								CASEAGGKFLWTEAFF		:::::::::0:-7:7:12:-7:0:21:33:-5:48:::	TLML_4_	RNA
1024	CLONES_TRBTLML_4__baseline2_TCR-JV_cDNA_42_GTCTGTCA_merged_170000.txt	1211	8	0.000182266	TGTGCCATCAGTGGGGGGACAGGAGGGCCCATCGGGGAGCTGTTTTTT	EEEEEEEEEEEEEEEEEEEEEEEEEEEEEEEEEEEEEEEEEEEEEEEE	TRBV10-3*00(854)	TRBD2*00(45),TRBD1*00(40)	TRBJ2-2*00(160.6)		533|546|570|0|13||65.0	26|35|48|21|30||45.0;12|20|36|15|23||40.0	27|43|71|32|48||80.0												TGTGCCATCAGTGGGGGGACAGGAGGGCCCATCGGGGAGCTGTTTTTT	36								CAISGGTGGPIGELFF		:::::::::0:-4:13:21:-10:3:30:32:-7:48:::	TLML_4_	RNA
1025	CLONES_TRBTLML_4__baseline2_TCR-JV_cDNA_42_GTCTGTCA_merged_170000.txt	1212	8	0.000182266	TGTGCCATCAGTGAGCCAGGGGACACGAGGACCGGGGAGCTGTTTTTT	EEEEEEEEEEEEEEEEEEEEEEEEEEEEEEEEEEEEEEEEEEEEEEEE	TRBV10-3*00(485)	TRBD1*00(30)	TRBJ2-2*00(230)		533|548|570|0|15||75.0	12|18|36|19|25||30.0	25|43|71|30|48||90.0												TGTGCCATCAGTGAGCCAGGGGACACGAGGACCGGGGAGCTGTTTTTT	36								CAISEPGDTRTGELFF		:::::::::0:-2:15:19:0:-6:25:30:-5:48:::	TLML_4_	RNA
1026	CLONES_TRBTLML_4__baseline2_TCR-JV_cDNA_42_GTCTGTCA_merged_170000.txt	1213	8	0.000182266	TGTGCCACCAGCAAGCAAGCGAAAGGGCCCACCGGGGAGCTGTTTTTT	EEEEEEEEEEEEEEEEEEEEEEEEEEEEEEEEEEEEEEEEEEEEEEEE	TRBV15*00(272)	TRBD2*00(30)	TRBJ2-2*00(235)		552|565|589|0|13||65.0	28|34|48|23|29||30.0	24|43|71|29|48||95.0												TGTGCCACCAGCAAGCAAGCGAAAGGGCCCACCGGGGAGCTGTTTTTT	36								CATSKQAKGPTGELFF		:::::::::0:-4:13:23:-12:2:29:29:-4:48:::	TLML_4_	RNA
1027	CLONES_TRBTLML_4__baseline2_TCR-JV_cDNA_42_GTCTGTCA_merged_170000.txt	1214	8	0.000182266	TGTGCCAGTGGATCTATAGCGGGGGGGCTATGGGAGACCCAGTACTTC	EEEEEEEEEEEEEEEEEEEEEEEEEEEEEEEEEEEEEEEEEEEEEEEE	TRBV6-2*00(546.4),TRBV6-3*00(546.4)	TRBD2*00(44)	TRBJ2-5*00(140)		516|524|553|0|8||40.0;516|524|553|0|8||40.0	21|33|48|16|28|SA28G|44.0	25|40|68|33|48||75.0												TGTGCCAGTGGATCTATAGCGGGGGGGCTATGGGAGACCCAGTACTTC	36								CASGSIAGGLWETQYF		:::::::::0:-9:8:16:-5:1:28:33:-5:48:::	TLML_4_	RNA
1028	CLONES_TRBTLML_4__baseline2_TCR-JV_cDNA_42_GTCTGTCA_merged_170000.txt	1215	8	0.000182266	TGTGCCAGCTCACCTCCGACAGGTGGTAACACCGGGGAGCTGTTTTTT	EEEEEEEEEEEEEEEEEEEEEEEEEEEEEEEEEEEEEEEEEEEEEEEE	TRBV18*00(594.6)	TRBD1*00(25)	TRBJ2-2*00(245)		702|720|739|0|18|SA716T|74.0	15|20|36|18|23||25.0	22|43|71|27|48||105.0												TGTGCCAGCTCACCTCCGACAGGTGGTAACACCGGGGAGCTGTTTTTT	36								CASSPPTGGNTGELFF		:::::::::0:1:18:18:-3:-4:23:27:-2:48:::	TLML_4_	RNA
1029	CLONES_TRBTLML_4__baseline2_TCR-JV_cDNA_42_GTCTGTCA_merged_170000.txt	1216	8	0.000182266	TGTGCCAGCACCGCCGTCCCAGATACCTCTGGAAACACCATATATTTT	EEEEEEEEEEEEEEEEEEEEEEEEEEEEEEEEEEEEEEEEEEEEEEEE	TRBV9*00(430)	TRBD1*00(25),TRBD2*00(25)	TRBJ1-3*00(241)		559|569|595|0|10||50.0	7|12|36|15|20||25.0;11|16|48|15|20||25.0	20|42|70|26|48||110.0												TGTGCCAGCACCGCCGTCCCAGATACCTCTGGAAACACCATATATTTT	36								CASTAVPDTSGNTIYF		:::::::::0:-6:10:15:5:-12:20:26:0:48:::	TLML_4_	RNA
1030	CLONES_TRBTLML_4__baseline2_TCR-JV_cDNA_42_GTCTGTCA_merged_170000.txt	1217	8	0.000182266	TGTGCCAGCAGTTCCGGGACAGGGTTCTCCTACAATGAGCAGTTCTTC	EEEEEEEEEEEEEEEEEEEEEEEEEEEEEEEEEEEEEEEEEEEEEEEE	TRBV28*00(697.7)	TRBD1*00(55)	TRBJ2-1*00(250)		564|577|601|0|13||65.0	10|21|36|13|24||55.0	20|42|70|26|48||110.0												TGTGCCAGCAGTTCCGGGACAGGGTTCTCCTACAATGAGCAGTTCTTC	36								CASSSGTGFSYNEQFF		:::::::::0:-4:13:13:2:-3:24:26:0:48:::	TLML_4_	RNA
1031	CLONES_TRBTLML_4__baseline2_TCR-JV_cDNA_42_GTCTGTCA_merged_170000.txt	1218	8	0.000182266	TGTGCCAGCAGTTACTCGAAGGCGGGGGGGCTTGGTGAGCAGTACTTC	EEEEEEEEEEEEEEEEEEEEEEEEEEEEEEEEEEEEEEEEEEEEEEEE	TRBV6-5*00(577.3)	TRBD2*00(34),TRBD1*00(30)	TRBJ2-7*00(200)		519|538|556|0|19||95.0	23|33|48|21|31|SA28G|34.0;18|24|36|25|31||30.0	27|39|67|36|48||60.0												TGTGCCAGCAGTTACTCGAAGGCGGGGGGGCTTGGTGAGCAGTACTTC	36								CASSYSKAGGLGEQYF		:::::::::0:2:19:21:-7:1:31:36:-7:48:::	TLML_4_	RNA
1032	CLONES_TRBTLML_4__baseline2_TCR-JV_cDNA_42_GTCTGTCA_merged_170000.txt	1219	8	0.000182266	TGTGCCAGCAGTTACCCTCCGTCCGTTGGGGCCTACGAGCAGTACTTC	EEEEEEEEEEEEEEEEEEEEEEEEEEEEEEEEEEEEEEEEEEEEEEEE	TRBV6-2*00(540),TRBV6-3*00(540)	TRBD2*00(25)	TRBJ2-7*00(175)		516|531|553|0|15||75.0;516|531|553|0|15||75.0	1|6|48|15|20||25.0	22|39|67|31|48||85.0												TGTGCCAGCAGTTACCCTCCGTCCGTTGGGGCCTACGAGCAGTACTTC	36								CASSYPPSVGAYEQYF		:::::::::0:-2:15:15:15:-26:20:31:-2:48:::	TLML_4_	RNA
1033	CLONES_TRBTLML_4__baseline2_TCR-JV_cDNA_42_GTCTGTCA_merged_170000.txt	1220	8	0.000182266	TGTGCCAGCAGTTACCAGTCGGGACACCAACAAGAGACCCAGTACTTC	EEEEEEEEEEEEEEEEEEEEEEEEEEEEEEEEEEEEEEEEEEEEEEEE	TRBV6-2*00(338.1),TRBV6-3*00(338.1)	TRBD1*00(35),TRBD2*00(30)	TRBJ2-5*00(230)		516|531|553|0|15||75.0;516|531|553|0|15||75.0	11|18|36|19|26||35.0;15|21|48|19|25||30.0	22|40|68|30|48||90.0												TGTGCCAGCAGTTACCAGTCGGGACACCAACAAGAGACCCAGTACTTC	36								CASSYQSGHQQETQYF		:::::::::0:-2:15:19:1:-6:26:30:-2:48:::	TLML_4_	RNA
1034	CLONES_TRBTLML_4__baseline2_TCR-JV_cDNA_42_GTCTGTCA_merged_170000.txt	1221	8	0.000182266	TGTGCCAGCAGTGACTCTGGCGCGGGGGACACAGATACGCAGTATTTT	EEEEEEEEEEEEEEEEEEEEEEEEEEEEEEEEEEEEEEEEEEEEEEEE	TRBV6-4*00(343)	TRBD1*00(25),TRBD2*00(25)	TRBJ2-3*00(235)		518|535|555|0|17||85.0	18|23|36|23|28||25.0;23|28|48|21|26||25.0	22|41|69|29|48||95.0												TGTGCCAGCAGTGACTCTGGCGCGGGGGACACAGATACGCAGTATTTT	36								CASSDSGAGDTDTQYF		:::::::::0:0:17:23:-6:-1:28:29:-2:48:::	TLML_4_	RNA
1035	CLONES_TRBTLML_4__baseline2_TCR-JV_cDNA_42_GTCTGTCA_merged_170000.txt	1222	8	0.000182266	TGTGCCAGCAGTGACTCTGGCGGTTCAGGCACAGATACGCAGTATTTT	EEEEEEEEEEEEEEEEEEEEEEEEEEEEEEEEEEEEEEEEEEEEEEEE	TRBV6-4*00(803)		TRBJ2-3*00(140)		518|535|555|0|17||85.0		21|41|69|28|48||100.0												TGTGCCAGCAGTGACTCTGGCGGTTCAGGCACAGATACGCAGTATTTT	36								CASSDSGGSGTDTQYF		:::::::::0:0:17:::::28:-1:48:::	TLML_4_	RNA
1036	CLONES_TRBTLML_4__baseline2_TCR-JV_cDNA_42_GTCTGTCA_merged_170000.txt	1223	8	0.000182266	TGTGCCAGCAGTGAAAATTTAAAGTCGTTGAACACTGAAGCTTTCTTT	EEEEEEEEEEEEEEEEEEEEEEEEEEEEEEEEEEEEEEEEEEEEEEEE	TRBV2*00(568.1)		TRBJ1-1*00(199.4)		518|533|555|0|15||75.0		20|40|68|28|48||100.0												TGTGCCAGCAGTGAAAATTTAAAGTCGTTGAACACTGAAGCTTTCTTT	36								CASSENLKSLNTEAFF		:::::::::0:-2:15:::::28:0:48:::	TLML_4_	RNA
1037	CLONES_TRBTLML_4__baseline2_TCR-JV_cDNA_42_GTCTGTCA_merged_170000.txt	1224	8	0.000182266	TGTGCCAGCAGCTTCGTGCCGGCGGGTGTGAACACTGAAGCTTTCTTT	EEEEEEEEEEEEEEEEEEEEEEEEEEEEEEEEEEEEEEEEEEEEEEEE	TRBV7-2*00(530)	TRBD2*00(25)	TRBJ1-1*00(240)		580|594|617|0|14||70.0	23|28|48|21|26||25.0	20|40|68|28|48||100.0												TGTGCCAGCAGCTTCGTGCCGGCGGGTGTGAACACTGAAGCTTTCTTT	36								CASSFVPAGVNTEAFF		:::::::::0:-3:14:21:-7:-4:26:28:0:48:::	TLML_4_	RNA
1038	CLONES_TRBTLML_4__baseline2_TCR-JV_cDNA_42_GTCTGTCA_merged_170000.txt	1225	8	0.000182266	TGTGCCAGCAGCTTATCGCCAATTCCAACCCTCGGGGAGCTGTTTTTT	EEEEEEEEEEEEEEEEEEEEEEEEEEEEEEEEEEEEEEEEEEEEEEEE	TRBV7-8*00(277.8)		TRBJ2-2*00(220)		567|586|604|0|19|SG582T|79.0		27|43|71|32|48||80.0												TGTGCCAGCAGCTTATCGCCAATTCCAACCCTCGGGGAGCTGTTTTTT	36								CASSLSPIPTLGELFF		:::::::::0:2:19:::::32:-7:48:::	TLML_4_	RNA
1039	CLONES_TRBTLML_4__baseline2_TCR-JV_cDNA_42_GTCTGTCA_merged_170000.txt	1226	8	0.000182266	TGTGCCAGCAGCTTAGCGCGAGGGACCGAAAATCAGCCCCAGCATTTT	EEEEEEEEEEEEEEEEEEEEEEEEEEEEEEEEEEEEEEEEEEEEEEEE	TRBV7-9*00(629)	TRBD1*00(25),TRBD2*00(25)	TRBJ1-5*00(230)		556|575|593|0|19||95.0	12|17|36|21|26||25.0;16|21|48|21|26||25.0	24|42|70|30|48||90.0												TGTGCCAGCAGCTTAGCGCGAGGGACCGAAAATCAGCCCCAGCATTTT	36								CASSLARGTENQPQHF		:::::::::0:2:19:21:0:-7:26:30:-4:48:::	TLML_4_	RNA
1040	CLONES_TRBTLML_4__baseline2_TCR-JV_cDNA_42_GTCTGTCA_merged_170000.txt	1227	8	0.000182266	TGTGCCAGCAGCTTAGGGTCAGCCTCCATGAACACTGAAGCTTTCTTT	EEEEEEEEEEEEEEEEEEEEEEEEEEEEEEEEEEEEEEEEEEEEEEEE	TRBV7-3*00(226.9),TRBV7-4*00(209.9)		TRBJ1-1*00(250)		540|555|577|0|15||75.0;545|561|582|0|16||80.0		18|40|68|26|48||110.0												TGTGCCAGCAGCTTAGGGTCAGCCTCCATGAACACTGAAGCTTTCTTT	36								CASSLGSASMNTEAFF		:::::::::0:-2:15:::::26:2:48:::	TLML_4_	RNA
1041	CLONES_TRBTLML_4__baseline2_TCR-JV_cDNA_42_GTCTGTCA_merged_170000.txt	1228	8	0.000182266	TGTGCCAGCAGCTTAGAATCAGGCAGGCGGAACACTGAAGCTTTCTTT	EEEEEEEEEEEEEEEEEEEEEEEEEEEEEEEEEEEEEEEEEEEEEEEE	TRBV7-2*00(692.9)		TRBJ1-1*00(235)		580|596|617|0|16||80.0		21|40|68|29|48||95.0												TGTGCCAGCAGCTTAGAATCAGGCAGGCGGAACACTGAAGCTTTCTTT	36								CASSLESGRRNTEAFF		:::::::::0:-1:16:::::29:-1:48:::	TLML_4_	RNA
1042	CLONES_TRBTLML_4__baseline2_TCR-JV_cDNA_42_GTCTGTCA_merged_170000.txt	1229	8	0.000182266	TGTGCCAGCAGCTTAAGAGGGGGCGCGGAACACACTGAAGCTTTCTTT	EEEEEEEEEEEEEEEEEEEEEEEEEEEEEEEEEEEEEEEEEEEEEEEE	TRBV7-6*00(259.1)	TRBD1*00(45)	TRBJ1-1*00(225)		576|591|613|0|15||75.0	17|26|36|17|26||45.0	23|40|68|31|48||85.0												TGTGCCAGCAGCTTAAGAGGGGGCGCGGAACACACTGAAGCTTTCTTT	36								CASSLRGGAEHTEAFF		:::::::::0:-2:15:17:-5:2:26:31:-3:48:::	TLML_4_	RNA
1043	CLONES_TRBTLML_4__baseline2_TCR-JV_cDNA_42_GTCTGTCA_merged_170000.txt	1230	8	0.000182266	TGTGCCAGCAGCTCTAGCGGGGGACTAGCCAAAAACATTCAGTACTTC	EEEEEEEEEEEEEEEEEEEEEEEEEEEEEEEEEEEEEEEEEEEEEEEE	TRBV7-8*00(639.3)		TRBJ2-4*00(260)		567|585|604|0|19|I580C|69.0		18|42|70|24|48||120.0												TGTGCCAGCAGCTCTAGCGGGGGACTAGCCAAAAACATTCAGTACTTC	36								CASSSSGGLAKNIQYF		:::::::::0:1:19:::::24:2:48:::	TLML_4_	RNA
1044	CLONES_TRBTLML_4__baseline2_TCR-JV_cDNA_42_GTCTGTCA_merged_170000.txt	1231	8	0.000182266	TGTGCCAGCAGCTCCCGACCGGGTAGGGGGCTCGGCGAGCAGTACTTC	EEEEEEEEEEEEEEEEEEEEEEEEEEEEEEEEEEEEEEEEEEEEEEEE	TRBV7-2*00(483)	TRBD1*00(35)	TRBJ2-7*00(205)		580|593|617|0|13||65.0	17|24|36|24|31||35.0	26|39|67|35|48||65.0												TGTGCCAGCAGCTCCCGACCGGGTAGGGGGCTCGGCGAGCAGTACTTC	36								CASSSRPGRGLGEQYF		:::::::::0:-4:13:24:-5:0:31:35:-6:48:::	TLML_4_	RNA
1045	CLONES_TRBTLML_4__baseline2_TCR-JV_cDNA_42_GTCTGTCA_merged_170000.txt	1232	8	0.000182266	TGTGCCAGCAGCTCCCGACGCGGGGGAGGGTACAATGAGCAGTTCTTC	EEEEEEEEEEEEEEEEEEEEEEEEEEEEEEEEEEEEEEEEEEEEEEEE	TRBV7-2*00(532.7)	TRBD2*00(35)	TRBJ2-1*00(227.7)		580|593|617|0|13||65.0	25|32|48|23|30||35.0	24|42|70|30|48||90.0												TGTGCCAGCAGCTCCCGACGCGGGGGAGGGTACAATGAGCAGTTCTTC	36								CASSSRRGGGYNEQFF		:::::::::0:-4:13:23:-9:0:30:30:-4:48:::	TLML_4_	RNA
1046	CLONES_TRBTLML_4__baseline2_TCR-JV_cDNA_42_GTCTGTCA_merged_170000.txt	1233	8	0.000182266	TGTGCCAGCAGCTCCGTAGCGGGAACATCTTACAATGAGCAGTTCTTC	EEEEEEEEEEEEEEEEEEEEEEEEEEEEEEEEEEEEEEEEEEEEEEEE	TRBV7-2*00(658.3)	TRBD2*00(40)	TRBJ2-1*00(230)		580|593|617|0|13||65.0	21|29|48|16|24||40.0	24|42|70|30|48||90.0												TGTGCCAGCAGCTCCGTAGCGGGAACATCTTACAATGAGCAGTTCTTC	36								CASSSVAGTSYNEQFF		:::::::::0:-4:13:16:-5:-3:24:30:-4:48:::	TLML_4_	RNA
1047	CLONES_TRBTLML_4__baseline2_TCR-JV_cDNA_42_GTCTGTCA_merged_170000.txt	1234	8	0.000182266	TGTGCCAGCAGCTCAATCAGGGTGCCTAGCACAGATACGCAGTATTTT	EEEEEEEEEEEEEEEEEEEEEEEEEEEEEEEEEEEEEEEEEEEEEEEE	TRBV11-2*00(250)	TRBD1*00(25)	TRBJ2-3*00(255)		522|535|559|0|13||65.0	16|21|36|17|22||25.0	18|41|69|25|48||115.0												TGTGCCAGCAGCTCAATCAGGGTGCCTAGCACAGATACGCAGTATTTT	36								CASSSIRVPSTDTQYF		:::::::::0:-4:13:17:-4:-3:22:25:2:48:::	TLML_4_	RNA
1048	CLONES_TRBTLML_4__baseline2_TCR-JV_cDNA_42_GTCTGTCA_merged_170000.txt	1235	8	0.000182266	TGTGCCAGCAGCCTAGGGGTCACAGGGGAGGGGAAGACCCAGTACTTC	EEEEEEEEEEEEEEEEEEEEEEEEEEEEEEEEEEEEEEEEEEEEEEEE	TRBV7-3*00(510.4)	TRBD1*00(35),TRBD2*00(35)	TRBJ2-5*00(210)		540|552|577|0|12||60.0	15|22|36|21|28||35.0;25|32|48|25|32||35.0	26|40|68|34|48||70.0												TGTGCCAGCAGCCTAGGGGTCACAGGGGAGGGGAAGACCCAGTACTTC	36								CASSLGVTGEGKTQYF		:::::::::0:-5:12:21:-3:-2:28:34:-6:48:::	TLML_4_	RNA
1049	CLONES_TRBTLML_4__baseline2_TCR-JV_cDNA_42_GTCTGTCA_merged_170000.txt	1236	8	0.000182266	TGTGCCAGCAGCCCTGGACAGGGGGCATGGAACACTGAAGCTTTCTTT	EEEEEEEEEEEEEEEEEEEEEEEEEEEEEEEEEEEEEEEEEEEEEEEE	TRBV7-6*00(525),TRBV7-7*00(477)	TRBD1*00(55)	TRBJ1-1*00(235)		576|588|613|0|12||60.0;585|597|622|0|12||60.0	13|24|36|15|26||55.0	21|40|68|29|48||95.0												TGTGCCAGCAGCCCTGGACAGGGGGCATGGAACACTGAAGCTTTCTTT	36								CASSPGQGAWNTEAFF		:::::::::0:-5:12:15:-1:0:26:29:-1:48:::	TLML_4_	RNA
1050	CLONES_TRBTLML_4__baseline2_TCR-JV_cDNA_42_GTCTGTCA_merged_170000.txt	1237	8	0.000182266	TGTGCCAGCAGCCCCCTAGGGACTAGAAAGACAGATACGCAGTATTTT	EEEEEEEEEEEEEEEEEEEEEEEEEEEEEEEEEEEEEEEEEEEEEEEE	TRBV6-5*00(464.9)	TRBD2*00(40)	TRBJ2-3*00(230)		519|530|556|0|11||55.0	16|24|48|18|26||40.0	23|41|69|30|48||90.0												TGTGCCAGCAGCCCCCTAGGGACTAGAAAGACAGATACGCAGTATTTT	36								CASSPLGTRKTDTQYF		:::::::::0:-6:11:18:0:-8:26:30:-3:48:::	TLML_4_	RNA
1051	CLONES_TRBTLML_4__baseline2_TCR-JV_cDNA_42_GTCTGTCA_merged_170000.txt	1238	8	0.000182266	TGTGCCAGCAGCCCCCGGGGGGGGGAAGACACAGATACGCAGTATTTT	EEEEEEEEEEEEEEEEEEEEEEEEEEEEEEEEEEEEEEEEEEEEEEEE	TRBV7-9*00(216.1)	TRBD1*00(30),TRBD2*00(30)	TRBJ2-3*00(233)		556|568|593|0|12||60.0	9|15|36|13|19||30.0;13|19|48|13|19||30.0	22|41|69|29|48||95.0												TGTGCCAGCAGCCCCCGGGGGGGGGAAGACACAGATACGCAGTATTTT	36								CASSPRGGEDTDTQYF		:::::::::0:-5:12:13:3:-9:19:29:-2:48:::	TLML_4_	RNA
1052	CLONES_TRBTLML_4__baseline2_TCR-JV_cDNA_42_GTCTGTCA_merged_170000.txt	1239	8	0.000182266	TGTGCCAGCAGCCCGGACAGGGGGCTGCGGCAAGAGACCCAGTACTTC	EEEEEEEEEEEEEEEEEEEEEEEEEEEEEEEEEEEEEEEEEEEEEEEE	TRBV6-2*00(650),TRBV6-3*00(650)	TRBD1*00(55)	TRBJ2-5*00(230)		516|527|553|0|11||55.0;516|527|553|0|11||55.0	13|24|36|14|25||55.0	22|40|68|30|48||90.0												TGTGCCAGCAGCCCGGACAGGGGGCTGCGGCAAGAGACCCAGTACTTC	36								CASSPDRGLRQETQYF		:::::::::0:-6:11:14:-1:0:25:30:-2:48:::	TLML_4_	RNA
1053	CLONES_TRBTLML_4__baseline2_TCR-JV_cDNA_42_GTCTGTCA_merged_170000.txt	1240	8	0.000182266	TGTGCCAGCAGCCCAGTGGTGGGTTCACGGAACACTGAAGCTTTCTTT	EEEEENNNNNNNNNNNNNNNNNNNNNNNNNNNNNNNNNNNNNNNNEEE	TRBV7-9*00(632.8)		TRBJ1-1*00(203.3)		556|568|593|0|12||60.0		21|40|68|29|48||95.0												TGTGCCAGCAGCCCAGTGGTGGGTTCACGGAACACTGAAGCTTTCTTT	36								CASSPVVGSRNTEAFF		:::::::::0:-5:12:::::29:-1:48:::	TLML_4_	RNA
1054	CLONES_TRBTLML_4__baseline2_TCR-JV_cDNA_42_GTCTGTCA_merged_170000.txt	1241	8	0.000182266	TGTGCCAGCAGCCAATCCGGGACTAGCAACACCGGGGAGCTGTTTTTT	EEEEEEEEEEEEEEEEEEEEEEEEEEEEEEEEEEEEEEEEEEEEEEEE	TRBV7-6*00(355),TRBV7-7*00(323)	TRBD2*00(55)	TRBJ2-2*00(245)		576|588|613|0|12||60.0;585|597|622|0|12||60.0	14|25|48|16|27||55.0	22|43|71|27|48||105.0												TGTGCCAGCAGCCAATCCGGGACTAGCAACACCGGGGAGCTGTTTTTT	36								CASSQSGTSNTGELFF		:::::::::0:-5:12:16:2:-7:27:27:-2:48:::	TLML_4_	RNA
1055	CLONES_TRBTLML_4__baseline2_TCR-JV_cDNA_42_GTCTGTCA_merged_170000.txt	1242	8	0.000182266	TGTGCCAGCAGCCAACGACAGGGGGTACCCACAGATACGCAGTATTTT	EEEEEEEEEEEEEEEEEEEEEEEEEEEEEEEEEEEEEEEEEEEEEEEE	TRBV14*00(269)	TRBD1*00(45)	TRBJ2-3*00(235)		516|531|553|0|15||75.0	14|23|36|16|25||45.0	22|41|69|29|48||95.0												TGTGCCAGCAGCCAACGACAGGGGGTACCCACAGATACGCAGTATTTT	36								CASSQRQGVPTDTQYF		:::::::::0:-2:15:16:-2:-1:25:29:-2:48:::	TLML_4_	RNA
1056	CLONES_TRBTLML_4__baseline2_TCR-JV_cDNA_42_GTCTGTCA_merged_170000.txt	1243	8	0.000182266	TGTGCCAGCAGCCAAGACCGGGACAGGGGTTCCACTGAAGCTTTCTTT	EEEEEEEEEEEEEEEEEEEEEEEEEEEEEEEEEEEEEEEEEEEEEEEE	TRBV7-2*00(151.1)	TRBD1*00(60)	TRBJ1-1*00(218)		580|592|617|0|12||60.0	10|22|36|17|29||60.0	24|40|68|32|48||80.0												TGTGCCAGCAGCCAAGACCGGGACAGGGGTTCCACTGAAGCTTTCTTT	36								CASSQDRDRGSTEAFF		:::::::::0:-5:12:17:2:-2:29:32:-4:48:::	TLML_4_	RNA
1057	CLONES_TRBTLML_4__baseline2_TCR-JV_cDNA_42_GTCTGTCA_merged_170000.txt	1244	8	0.000182266	TGTGCCAGCAGCGTCGGTGGGCGCGGGTCTAATGAAAAACTGTTTTTT	EEEEEEEEEEEEEEEEEEEEEEEEEEEEEEEEEEEEEEEEEEEEEEAA	TRBV9*00(566)	TRBD1*00(30)	TRBJ1-4*00(115)		559|573|595|0|14||70.0	20|26|36|18|24||30.0	23|43|71|28|48||100.0												TGTGCCAGCAGCGTCGGTGGGCGCGGGTCTAATGAAAAACTGTTTTTT	32								CASSVGGRGSNEKLFF		:::::::::0:-2:14:18:-8:2:24:28:-3:48:::	TLML_4_	RNA
1058	CLONES_TRBTLML_4__baseline2_TCR-JV_cDNA_42_GTCTGTCA_merged_170000.txt	1245	8	0.000182266	TGTGCCAGCAGCGCCGAAGGGCAGACCTCCACAGATACGCAGTATTTT	EEEEEEEEEEEEEEEEEEEEEEEEEEEEEEEEEEEEEEEEEEEEEEEE	TRBV5-6*00(163),TRBV5-7*00(163)	TRBD2*00(25)	TRBJ2-3*00(235)		550|562|586|0|12||60.0;551|563|587|0|12||60.0	28|33|48|17|22||25.0	22|41|69|29|48||95.0												TGTGCCAGCAGCGCCGAAGGGCAGACCTCCACAGATACGCAGTATTTT	36								CASSAEGQTSTDTQYF		:::::::::0:-4:12:17:-12:1:22:29:-2:48:::	TLML_4_	RNA
1059	CLONES_TRBTLML_4__baseline2_TCR-JV_cDNA_42_GTCTGTCA_merged_170000.txt	1246	8	0.000182266	TGTGCCAGCAGCGGAGGTGGGACAGGGGTCCCCGGGGAGCTGTTTTTT	EEEEEEEEEEEEEEEEEEEEEEEEEEEEEEEEEEEEEEEEEEEEEEEE	TRBV7-2*00(691.4)	TRBD1*00(50)	TRBJ2-2*00(190.7)		580|592|617|0|12||60.0	12|22|36|18|28||50.0	26|43|71|31|48||85.0												TGTGCCAGCAGCGGAGGTGGGACAGGGGTCCCCGGGGAGCTGTTTTTT	36								CASSGGGTGVPGELFF		:::::::::0:-5:12:18:0:-2:28:31:-6:48:::	TLML_4_	RNA
1060	CLONES_TRBTLML_4__baseline2_TCR-JV_cDNA_42_GTCTGTCA_merged_170000.txt	1247	8	0.000182266	TGTGCCAGCAGCACCCCGGGGGTGGGGGGGGTGACTGAAGCTTTCTTT	EEEEEEEEEEEEEEEEEEEEEEEEEEEEEEEEEEEEEEEEEEEEEEEE	TRBV13*00(512.3)	TRBD1*00(30),TRBD2*00(30)	TRBJ1-1*00(215)		567|579|604|0|12||60.0	9|15|36|14|20||30.0;13|19|48|14|20||30.0	25|40|68|33|48||75.0												TGTGCCAGCAGCACCCCGGGGGTGGGGGGGGTGACTGAAGCTTTCTTT	36								CASSTPGVGGVTEAFF		:::::::::0:-5:12:14:3:-9:20:33:-5:48:::	TLML_4_	RNA
1061	CLONES_TRBTLML_4__baseline2_TCR-JV_cDNA_42_GTCTGTCA_merged_170000.txt	1248	8	0.000182266	TGTGCCAGCAGCAGAACAGGGGAGTCAGGGAATCAGCCCCAGCATTTT	EEEEEEEEEEEEEEEEEEEEEEEEEEEEEEEEEEEEEEEEEEEEEEEE	TRBV7-9*00(783)	TRBD1*00(35)	TRBJ1-5*00(195)		556|568|593|0|12||60.0	15|22|36|15|22||35.0	24|42|70|30|48||90.0												TGTGCCAGCAGCAGAACAGGGGAGTCAGGGAATCAGCCCCAGCATTTT	36								CASSRTGESGNQPQHF		:::::::::0:-5:12:15:-3:-2:22:30:-4:48:::	TLML_4_	RNA
1062	CLONES_TRBTLML_4__baseline2_TCR-JV_cDNA_42_GTCTGTCA_merged_170000.txt	1252	8	0.000182266	TGCGCCAGCAGCTTGTCATCGGGAGCTGAGAACACTGAAGCTTTCTTT	EEEEEEEEEEEEEEEEEEEEEEEEEEEEEEEEEEEEEEEEEEEEEEEE	TRBV5-1*00(326.1)	TRBD2*00(30)	TRBJ1-1*00(235)		554|569|590|0|15||75.0	24|30|48|19|25||30.0	21|40|68|29|48||95.0												TGCGCCAGCAGCTTGTCATCGGGAGCTGAGAACACTGAAGCTTTCTTT	36								CASSLSSGAENTEAFF		:::::::::0:-1:15:19:-8:-2:25:29:-1:48:::	TLML_4_	RNA
1063	CLONES_TRBTLML_4__baseline2_TCR-JV_cDNA_42_GTCTGTCA_merged_170000.txt	1253	8	0.000182266	TGCGCCAGCAGCCAACCCAGGGACAGCCCCTCCGGTGGCTACACCTTC	EEEEEEEEEEEEEEEEEEEEEEEEEEEEEEEEEEEEEEEEEEEEEEEE	TRBV4-1*00(847.3)	TRBD1*00(35),TRBD2*00(30)	TRBJ1-2*00(205)		537|552|574|0|15||75.0	12|19|36|19|26||35.0;0|6|48|27|33||30.0	27|40|68|35|48||65.0												TGCGCCAGCAGCCAACCCAGGGACAGCCCCTCCGGTGGCTACACCTTC	36								CASSQPRDSPSGGYTF		:::::::::0:-2:15:19:0:-5:26:35:-7:48:::	TLML_4_	RNA
1064	CLONES_TRBTLML_4__baseline2_TCR-JV_cDNA_42_GTCTGTCA_merged_170000.txt	1254	8	0.000182266	TGCAGTGCTACCCCAGCGGGGACCTCGAACACCGGGGAGCTGTTTTTT	EEEEEEEEEEEEEEEEEEEEEEEEEEEEEEEEEEEEEEEEEEEEEEEE	TRBV20-1*00(238.8)	TRBD2*00(30)	TRBJ2-2*00(255)		759|769|793|0|10||50.0	22|28|48|14|20||30.0	20|43|71|25|48||115.0												TGCAGTGCTACCCCAGCGGGGACCTCGAACACCGGGGAGCTGTTTTTT	36								CSATPAGTSNTGELFF		:::::::::0:-4:10:14:-6:-4:20:25:0:48:::	TLML_4_	RNA
1065	CLONES_TRBTLML_4__baseline2_TCR-JV_cDNA_42_GTCTGTCA_merged_170000.txt	1255	8	0.000182266	TGCAGTGCCAAGGACAGGGAACACATTCATAACTATGGCTACACCTTC	EEEEEEEEEEEEEEEEEEEEEEEEEEEEEEEEEEEEEEEEEEEEEEEE	TRBV20-1*00(89)	TRBD1*00(40)	TRBJ1-2*00(235)		759|767|793|0|8||40.0	13|21|36|11|19||40.0	21|40|68|29|48||95.0												TGCAGTGCCAAGGACAGGGAACACATTCATAACTATGGCTACACCTTC	36								CSAKDREHIHNYGYTF		:::::::::0:-6:8:11:-1:-3:19:29:-1:48:::	TLML_4_	RNA
1066	CLONES_TRBTLML_4__baseline2_TCR-JV_cDNA_42_GTCTGTCA_merged_170000.txt	1256	8	0.000182266	TGCAGCGCCATCCCTGGGGGGACAGATAGCAATCAGCCCCAGCATTTT	EEEEEEEEEEEEEEEEEEEEEEEEEEEEEEEEEEEEEEEEEEEEEEEE	TRBV29-1*00(500)	TRBD1*00(35)	TRBJ1-5*00(252.3)		700|707|734|0|7||35.0	12|19|36|18|25||35.0	19|42|70|25|48||115.0												TGCAGCGCCATCCCTGGGGGGACAGATAGCAATCAGCCCCAGCATTTT	36								CSAIPGGTDSNQPQHF		:::::::::0:-7:7:18:0:-5:25:25:1:48:::	TLML_4_	RNA
1067	CLONES_TRBTLML_4__baseline2_TCR-JV_cDNA_42_GTCTGTCA_merged_170000.txt	1257	8	0.000182266	TGTGCCAGCAGCCCAGTGGTGGGTTCACGGAACACTGAAGCTTTCTT	EEEEEEEEEEEEEEEEEEEEEEEEEEEEEEEEEEEEEEEEEEEEEEE	TRBV11-1*00(135),TRBV7-9*00(135)		TRBJ1-1*00(209)		531|543|568|0|12||60.0;556|568|593|0|12||60.0		21|40|68|29|47|DT39|69.0												TGTGCCAGCAGCCCAGTGGTGGGTTCACGGAACACTGAAGCTTTCTT	36								CASSPVVG_TEH*SFL		:::::::::0:-5:12:::::29:-1:47:::	TLML_4_	RNA
1068	CLONES_TRBTLML_4__baseline2_TCR-JV_cDNA_42_GTCTGTCA_merged_170000.txt	1268	8	0.000182266	TGTGCCATCAGTGACCCCGGGACAGGGACGTCACCCCTCCACTTT	EEEEEEEEEEEEEEEEEEEEEEEEEEEEEEEEEEEEEEEEEEEEE	TRBV10-3*00(837)	TRBD1*00(60)	TRBJ1-6*00(215)		533|547|570|0|14||70.0	9|21|36|15|27||60.0	30|45|73|30|45||75.0												TGTGCCATCAGTGACCCCGGGACAGGGACGTCACCCCTCCACTTT	36								CAISDPGTGTSPLHF		:::::::::0:-3:14:15:3:-3:27:30:-10:45:::	TLML_4_	RNA
1069	CLONES_TRBTLML_4__baseline2_TCR-JV_cDNA_42_GTCTGTCA_merged_170000.txt	1269	8	0.000182266	TGTGCCATCAGTGAGGGGGGTGGACAGGGAAACATTCAGTACTTC	EEEEEEEEEEEEEEEEEEEEEEEEEEEEEEEEEEEEEEEEEEEEE	TRBV10-3*00(350)	TRBD1*00(40)	TRBJ2-4*00(216)		533|548|570|0|15||75.0	13|21|36|21|29||40.0	26|42|70|29|45||80.0												TGTGCCATCAGTGAGGGGGGTGGACAGGGAAACATTCAGTACTTC	36								CAISEGGGQGNIQYF		:::::::::0:-2:15:21:-1:-3:29:29:-6:45:::	TLML_4_	RNA
1070	CLONES_TRBTLML_4__baseline2_TCR-JV_cDNA_42_GTCTGTCA_merged_170000.txt	1270	8	0.000182266	TGTGCCATCAGTGAATGCAACCCCGAAGGACAGGGGGCCCAGGCC	EEEEEEEEEEEEEEEEEEEEEEEEEEEEEEEEEEEEEEEEEEEEE	TRBV10-3*00(471.8)	TRBD1*00(55)	TRBJ2-7*00(145)		533|547|570|0|14||70.0	13|24|36|27|38||55.0	38|39|67|44|45||5.0												TGTGCCATCAGTGAATGCAACCCCGAAGGACAGGGGGCCCAGGCC	36								CAISECNPEGQGAQA		:::::::::0:-3:14:27:-1:0:38:44:-18:45:::	TLML_4_	RNA
1071	CLONES_TRBTLML_4__baseline2_TCR-JV_cDNA_42_GTCTGTCA_merged_170000.txt	1272	8	0.000182266	TGTGCCACCATGGGGTGTGGTACCCTTGCCTACGAGCAGTACTTC	EEEEEEEEEEEEEEEEEEEEEEEEEEEEEEEEEEEEEEEEEEEEE	TRBV24-1*00(802.7)		TRBJ2-7*00(150.7)		559|569|597|0|10||50.0		22|39|67|28|45||85.0												TGTGCCACCATGGGGTGTGGTACCCTTGCCTACGAGCAGTACTTC	36								CATMGCGTLAYEQYF		:::::::::0:-8:10:::::28:-2:45:::	TLML_4_	RNA
1072	CLONES_TRBTLML_4__baseline2_TCR-JV_cDNA_42_GTCTGTCA_merged_170000.txt	1273	8	0.000182266	TGTGCCACCAGTGATATGACGTCAGATCAAGAGACCCAGTACTTC	EEEEEEEEEEEEEEEEEEEEEEEEEEEEEEEEEEEEEEEEEEEEE	TRBV24-1*00(512.7)		TRBJ2-5*00(227.7)		559|574|597|0|15||75.0		22|40|68|27|45||90.0												TGTGCCACCAGTGATATGACGTCAGATCAAGAGACCCAGTACTTC	36								CATSDMTSDQETQYF		:::::::::0:-3:15:::::27:-2:45:::	TLML_4_	RNA
1073	CLONES_TRBTLML_4__baseline2_TCR-JV_cDNA_42_GTCTGTCA_merged_170000.txt	1274	8	0.000182266	TGTGCCACCAGCAGAGCCTGGGACGTTGGCACTGAAGCTTTCTTT	EEEEEEEEEEEEEEEEEEEEEEEEEEEEEEEEEEEEEEEEEEEEE	TRBV15*00(824)	TRBD1*00(25),TRBD2*00(25)	TRBJ1-1*00(115)		552|568|589|0|16||80.0	12|17|36|19|24||25.0;16|21|48|19|24||25.0	24|40|68|29|45||80.0												TGTGCCACCAGCAGAGCCTGGGACGTTGGCACTGAAGCTTTCTTT	36								CATSRAWDVGTEAFF		:::::::::0:-1:16:19:0:-7:24:29:-4:45:::	TLML_4_	RNA
1074	CLONES_TRBTLML_4__baseline2_TCR-JV_cDNA_42_GTCTGTCA_merged_170000.txt	1275	8	0.000182266	TGTGCCAGTACCTCTGTTACGGACGGAAAAGAGACCCAGTACTTC	EEEEEEEEEEEEEEEEEEEEEEEEEEEEEEEEEEEEEEEEEEEEE	TRBV19*00(287.8)		TRBJ2-5*00(225)		559|569|596|0|10||50.0		23|40|68|28|45||85.0												TGTGCCAGTACCTCTGTTACGGACGGAAAAGAGACCCAGTACTTC	36								CASTSVTDGKETQYF		:::::::::0:-7:10:::::28:-3:45:::	TLML_4_	RNA
1075	CLONES_TRBTLML_4__baseline2_TCR-JV_cDNA_42_GTCTGTCA_merged_170000.txt	1276	8	0.000182266	TGTGCCAGTAGTTCCGGGACAGCCTTCAATCAGCCCCAGCATTTT	EEEEEEEEEEEEEEEEEEEEEEEEEEEEEEEEEEEEEEEEEEEEE	TRBV19*00(780)	TRBD1*00(45)	TRBJ1-5*00(235)		559|571|596|0|12||60.0	10|19|36|13|22||45.0	23|42|70|26|45||95.0												TGTGCCAGTAGTTCCGGGACAGCCTTCAATCAGCCCCAGCATTTT	36								CASSSGTAFNQPQHF		:::::::::0:-5:12:13:2:-5:22:26:-3:45:::	TLML_4_	RNA
1076	CLONES_TRBTLML_4__baseline2_TCR-JV_cDNA_42_GTCTGTCA_merged_170000.txt	1277	8	0.000182266	TGTGCCAGTAGTCCGACGGGACAGGGGTGGAATGAGCAGTTCTTC	EEEEEEEEEEEEEEEEEEEEEEEEEEEEEEEEEEEEEEEEEEEEE	TRBV19*00(475.5)	TRBD1*00(55)	TRBJ2-1*00(215)		559|571|596|0|12||60.0	11|22|36|16|27||55.0	27|42|70|30|45||75.0												TGTGCCAGTAGTCCGACGGGACAGGGGTGGAATGAGCAGTTCTTC	36								CASSPTGQGWNEQFF		:::::::::0:-5:12:16:1:-2:27:30:-7:45:::	TLML_4_	RNA
1077	CLONES_TRBTLML_4__baseline2_TCR-JV_cDNA_42_GTCTGTCA_merged_170000.txt	1278	8	0.000182266	TGTGCCAGTAGTATCCCGGGACAGTCTAAGGATACGCAGTATTTT	EEEEEEEEEEEEEEEEEEEEEEEEEEEEEEEEEEEEEEEEEEEEE	TRBV19*00(388)	TRBD1*00(50)	TRBJ2-3*00(213)		559|573|596|0|14||70.0	9|19|36|14|24||50.0	26|41|69|30|45||75.0												TGTGCCAGTAGTATCCCGGGACAGTCTAAGGATACGCAGTATTTT	36								CASSIPGQSKDTQYF		:::::::::0:-3:14:14:3:-5:24:30:-6:45:::	TLML_4_	RNA
1078	CLONES_TRBTLML_4__baseline2_TCR-JV_cDNA_42_GTCTGTCA_merged_170000.txt	1279	8	0.000182266	TGTGCCAGTAGCTACTCCGGGGGGAGCAATCAGCCCCAGCATTTT	EEEEEEEEEEEEEEEEEEEEEEEEEEEEEEEEEEEEEEEEEEEEE	TRBV19*00(726)	TRBD1*00(25),TRBD2*00(25)	TRBJ1-5*00(243)		559|570|596|0|11||55.0	10|15|36|16|21||25.0;14|19|48|16|21||25.0	21|42|70|24|45||105.0												TGTGCCAGTAGCTACTCCGGGGGGAGCAATCAGCCCCAGCATTTT	36								CASSYSGGSNQPQHF		:::::::::0:-6:11:16:2:-9:21:24:-1:45:::	TLML_4_	RNA
1079	CLONES_TRBTLML_4__baseline2_TCR-JV_cDNA_42_GTCTGTCA_merged_170000.txt	1280	8	0.000182266	TGTGCCAGCTCATTCGCCCCGGAGGCGAACACTGAAGCTTTCTTT	EEEEEEEEEEEEEEEEEEEEEEEEEEEEEEEEEEEEEEEEEEEEE	TRBV18*00(929)	TRBD1*00(30)	TRBJ1-1*00(235)		702|714|739|0|12||60.0	23|29|36|14|20||30.0	21|40|68|26|45||95.0												TGTGCCAGCTCATTCGCCCCGGAGGCGAACACTGAAGCTTTCTTT	36								CASSFAPEANTEAFF		:::::::::0:-5:12:14:-11:5:20:26:-1:45:::	TLML_4_	RNA
1080	CLONES_TRBTLML_4__baseline2_TCR-JV_cDNA_42_GTCTGTCA_merged_170000.txt	1281	8	0.000182266	TGTGCCAGCTCACTAAACCAGGGGGCTGGGCAGCCCCAGCATTTT	EEEEEEEEEEEEEEEEEEEEEEEEEEEEEEEEEEEEEEEEEEEEE	TRBV18*00(182)	TRBD1*00(40)	TRBJ1-5*00(215)		702|715|739|0|13||65.0	16|24|36|18|26||40.0	27|42|70|30|45||75.0												TGTGCCAGCTCACTAAACCAGGGGGCTGGGCAGCCCCAGCATTTT	36								CASSLNQGAGQPQHF		:::::::::0:-4:13:18:-4:0:26:30:-7:45:::	TLML_4_	RNA
1081	CLONES_TRBTLML_4__baseline2_TCR-JV_cDNA_42_GTCTGTCA_merged_170000.txt	1282	8	0.000182266	TGTGCCAGCTCACCCTTGAGGGCCTACTACAATGAGCAGTTCTTC	EEEEEEEEEEEEEEEEEEEEEEEEEEEEEEEEEEEEEEEEEEEEE	TRBV18*00(527.9)	TRBD2*00(35)	TRBJ2-1*00(230.6)		702|716|739|0|14||70.0	27|34|48|17|24||35.0	23|42|70|26|45||95.0												TGTGCCAGCTCACCCTTGAGGGCCTACTACAATGAGCAGTTCTTC	36								CASSPLRAYYNEQFF		:::::::::0:-3:14:17:-11:2:24:26:-3:45:::	TLML_4_	RNA
1082	CLONES_TRBTLML_4__baseline2_TCR-JV_cDNA_42_GTCTGTCA_merged_170000.txt	1283	8	0.000182266	TGTGCCAGCCCCTGCCCGAGGCGGGGACCCTACGAGCAGTACTTC	EEEEEEEEEEEEEEEEEEEEEEEEEEEEEEEEEEEEEEEEEEEEE	TRBV11-1*00(469.4)	TRBD1*00(25),TRBD2*00(25)	TRBJ2-7*00(225)		531|540|568|0|9||45.0	3|8|36|9|14||25.0;16|21|48|23|28||25.0	22|39|67|28|45||85.0												TGTGCCAGCCCCTGCCCGAGGCGGGGACCCTACGAGCAGTACTTC	36								CASPCPRRGPYEQYF		:::::::::0:-8:9:9:9:-16:14:28:-2:45:::	TLML_4_	RNA
1083	CLONES_TRBTLML_4__baseline2_TCR-JV_cDNA_42_GTCTGTCA_merged_170000.txt	1284	8	0.000182266	TGTGCCAGCACTCCAAGACAGGGTAGTGCTACTGAAGCTTTCTTT	EEEEEEEEEEEEEEEEEEEEEEEEEEEEEEEEEEEEEEEEEEEEE	TRBV12-4*00(393.4),TRBV12-3*00(360.9)	TRBD1*00(35)	TRBJ1-1*00(215)		530|540|567|0|10||50.0;530|540|567|0|10||50.0	14|21|36|16|23||35.0	25|40|68|30|45||75.0												TGTGCCAGCACTCCAAGACAGGGTAGTGCTACTGAAGCTTTCTTT	36								CASTPRQGSATEAFF		:::::::::0:-7:10:16:-2:-3:23:30:-5:45:::	TLML_4_	RNA
1084	CLONES_TRBTLML_4__baseline2_TCR-JV_cDNA_42_GTCTGTCA_merged_170000.txt	1285	8	0.000182266	TGTGCCAGCACCAGACGTCAGTCGAAGAACACTGAAGCTTTCTTT	EEEEEEEEEEEEEEEEEEEEEEEEEEEEEEEEEEEEEEEEEEEEE	TRBV6-5*00(492.7)		TRBJ1-1*00(235)		519|529|556|0|10||50.0		21|40|68|26|45||95.0												TGTGCCAGCACCAGACGTCAGTCGAAGAACACTGAAGCTTTCTTT	36								CASTRRQSKNTEAFF		:::::::::0:-7:10:::::26:-1:45:::	TLML_4_	RNA
1085	CLONES_TRBTLML_4__baseline2_TCR-JV_cDNA_42_GTCTGTCA_merged_170000.txt	1286	8	0.000182266	TGTGCCAGCACCAATCTACGGGGTGGAGGTGAAAAACTGTTTTTT	EEEEEEEEEEEEEEEEEEEEEEEEEEEEEEEEEEEEEEEEEEEEE	TRBV12-3*00(130),TRBV12-4*00(130)	TRBD2*00(25)	TRBJ1-4*00(220)		530|540|567|0|10||50.0;530|540|567|0|10||50.0	26|31|48|24|29||25.0	27|43|71|29|45||80.0												TGTGCCAGCACCAATCTACGGGGTGGAGGTGAAAAACTGTTTTTT	36								CASTNLRGGGEKLFF		:::::::::0:-7:10:24:-10:-1:29:29:-7:45:::	TLML_4_	RNA
1086	CLONES_TRBTLML_4__baseline2_TCR-JV_cDNA_42_GTCTGTCA_merged_170000.txt	1287	8	0.000182266	TGTGCCAGCAGTTTCAGCGGAGGGGTGGGCCACGAGCAGTACTTC	EEEEEEEEEEEEEEEEEEEEEEEEEEEEEEEEEEEEEEEEEEEEE	TRBV28*00(405)	TRBD2*00(30)	TRBJ2-7*00(180.5)		564|578|601|0|14||70.0	26|32|48|18|24||30.0	25|39|67|31|45||70.0												TGTGCCAGCAGTTTCAGCGGAGGGGTGGGCCACGAGCAGTACTTC	36								CASSFSGGVGHEQYF		:::::::::0:-3:14:18:-10:0:24:31:-5:45:::	TLML_4_	RNA
1087	CLONES_TRBTLML_4__baseline2_TCR-JV_cDNA_42_GTCTGTCA_merged_170000.txt	1288	8	0.000182266	TGTGCCAGCAGTTCCCGACAGGGGGCGCCTGAAAAACTGTTTTTT	EEEEEEEEEEEEEEEEEEEEEEEEEEEEEEEEEEEEEEEEEEEEE	TRBV28*00(215)	TRBD1*00(65)	TRBJ1-4*00(220)		564|577|601|0|13||65.0	14|27|36|16|29||65.0	27|43|71|29|45||80.0												TGTGCCAGCAGTTCCCGACAGGGGGCGCCTGAAAAACTGTTTTTT	36								CASSSRQGAPEKLFF		:::::::::0:-4:13:16:-2:3:29:29:-7:45:::	TLML_4_	RNA
1088	CLONES_TRBTLML_4__baseline2_TCR-JV_cDNA_42_GTCTGTCA_merged_170000.txt	1289	8	0.000182266	TGTGCCAGCAGTTCCGCGACAGGGGGACATTCACCCCTCCACTTT	EEEEEEEEEEEEEEEEEEEEEEEEEEEEEEEEEEEEEEEEEEEEE	TRBV6-2*00(385),TRBV6-3*00(385)	TRBD1*00(49)	TRBJ1-6*00(225)		516|529|553|0|13||65.0;516|529|553|0|13||65.0	10|23|36|13|26|SG13C|49.0	28|45|73|28|45||85.0												TGTGCCAGCAGTTCCGCGACAGGGGGACATTCACCCCTCCACTTT	36								CASSSATGGHSPLHF		:::::::::0:-4:13:13:2:-1:26:28:-8:45:::	TLML_4_	RNA
1089	CLONES_TRBTLML_4__baseline2_TCR-JV_cDNA_42_GTCTGTCA_merged_170000.txt	1290	8	0.000182266	TGTGCCAGCAGTTCAGGGTTCCGAAACACCGGGGAGCTGTTTTTT	EEEEEEEEEEEEEEEEEEEEEEEEEEEEEEEEEEEEEEEEEEEEE	TRBV28*00(536.5)	TRBD1*00(25)	TRBJ2-2*00(245)		564|577|601|0|13||65.0	16|21|36|13|18||25.0	22|43|71|24|45||105.0												TGTGCCAGCAGTTCAGGGTTCCGAAACACCGGGGAGCTGTTTTTT	36								CASSSGFRNTGELFF		:::::::::0:-4:13:13:-4:-3:18:24:-2:45:::	TLML_4_	RNA
1090	CLONES_TRBTLML_4__baseline2_TCR-JV_cDNA_42_GTCTGTCA_merged_170000.txt	1291	8	0.000182266	TGTGCCAGCAGTTACTCGGCAGGACTGAACACTGAAGCTTTCTTT	EEEEEEEEEEEEEEEEEEEEEEEEEEEEEEEEEEEEEEEEEEEEE	TRBV6-5*00(260),TRBV6-2*00(244),TRBV6-3*00(244),TRBV6-6*00(244),TRBV6-8*00(244)		TRBJ1-1*00(240)		519|537|556|0|18||90.0;516|534|553|0|18||90.0;516|534|553|0|18||90.0;516|534|553|0|18||90.0;512|530|549|0|18||90.0		20|40|68|25|45||100.0												TGTGCCAGCAGTTACTCGGCAGGACTGAACACTGAAGCTTTCTTT	36								CASSYSAGLNTEAFF		:::::::::0:1:18:::::25:0:45:::	TLML_4_	RNA
1091	CLONES_TRBTLML_4__baseline2_TCR-JV_cDNA_42_GTCTGTCA_merged_170000.txt	1292	8	0.000182266	TGTGCCAGCAGTTACTCGACTCGGACAGGCTATGGCTACACCTTC	EEEEEEEEEEEEEEEEEEEEEEEEEEEEEEEEEEEEEEEEEEEEE	TRBV6-6*00(870)	TRBD1*00(35)	TRBJ1-2*00(145)		516|535|553|0|19||95.0	13|20|36|22|29||35.0	24|40|68|29|45||80.0												TGTGCCAGCAGTTACTCGACTCGGACAGGCTATGGCTACACCTTC	36								CASSYSTRTGYGYTF		:::::::::0:2:19:22:-1:-4:29:29:-4:45:::	TLML_4_	RNA
1092	CLONES_TRBTLML_4__baseline2_TCR-JV_cDNA_42_GTCTGTCA_merged_170000.txt	1293	8	0.000182266	TGTGCCAGCAGTCCCGAGGGTAGCGTTTGGGAGACCCAGTACTTC	EEEEEEEEEEEEEEEEEEEEEEEEEEEEEEEEEEEEEEEEEEEEE	TRBV6-1*00(418)	TRBD2*00(25)	TRBJ2-5*00(215)		516|528|553|0|12||60.0	21|26|48|20|25||25.0	25|40|68|30|45||75.0												TGTGCCAGCAGTCCCGAGGGTAGCGTTTGGGAGACCCAGTACTTC	36								CASSPEGSVWETQYF		:::::::::0:-5:12:20:-5:-6:25:30:-5:45:::	TLML_4_	RNA
1093	CLONES_TRBTLML_4__baseline2_TCR-JV_cDNA_42_GTCTGTCA_merged_170000.txt	1294	8	0.000182266	TGTGCCAGCAGTCATGATACAGGGGAGCACACTGAAGCTTTCTTT	EEEEEEEEEEEEEEEEEEEEEEEEEEEEEEEEEEEEEEEEEEEEE	TRBV12-3*00(264.4),TRBV12-4*00(264.4)	TRBD1*00(35)	TRBJ1-1*00(165.6)		530|542|567|0|12||60.0;530|542|567|0|12||60.0	15|22|36|18|25||35.0	23|40|68|28|45||85.0												TGTGCCAGCAGTCATGATACAGGGGAGCACACTGAAGCTTTCTTT	36								CASSHDTGEHTEAFF		:::::::::0:-5:12:18:-3:-2:25:28:-3:45:::	TLML_4_	RNA
1094	CLONES_TRBTLML_4__baseline2_TCR-JV_cDNA_42_GTCTGTCA_merged_170000.txt	1295	8	0.000182266	TGTGCCAGCAGTGAGAGAGAGGGGAGCACAGATACGCAGTATTTT	EEEEEEEEEEEEEEEEEEEEEEEEEEEEEEEEEEEEEEEEEEEEE	TRBV9*00(236)	TRBD1*00(25),TRBD2*00(25)	TRBJ2-3*00(245)		559|570|595|0|11||55.0	17|22|36|19|24||25.0;27|32|48|18|23||25.0	20|41|69|24|45||105.0												TGTGCCAGCAGTGAGAGAGAGGGGAGCACAGATACGCAGTATTTT	36								CASSEREGSTDTQYF		:::::::::0:-5:11:19:-5:-2:24:24:0:45:::	TLML_4_	RNA
1095	CLONES_TRBTLML_4__baseline2_TCR-JV_cDNA_42_GTCTGTCA_merged_170000.txt	1296	8	0.000182266	TGTGCCAGCAGTGAAGGGACTGGGAGCACAGATACGCAGTATTTT	EEEEEEEEEEEEEEEEEEEEEEEEEEEEEEEEEEEEEEEEEEEEE	TRBV2*00(710.5)	TRBD2*00(25)	TRBJ2-3*00(161.9)		518|534|555|0|16||80.0	17|22|48|16|21||25.0	20|41|69|24|45||105.0												TGTGCCAGCAGTGAAGGGACTGGGAGCACAGATACGCAGTATTTT	36								CASSEGTGSTDTQYF		:::::::::0:-1:16:16:-1:-10:21:24:0:45:::	TLML_4_	RNA
1096	CLONES_TRBTLML_4__baseline2_TCR-JV_cDNA_42_GTCTGTCA_merged_170000.txt	1297	8	0.000182266	TGTGCCAGCAGTACGGGACTAGCGGGGCCCTACGAGCAGTACTTC	EEEEEEEEEEEEEEEEEEEEEEEEEEEEEEEEEEEEEEEEEEEEE	TRBV6-6*00(397.5)	TRBD2*00(65)	TRBJ2-7*00(225)		516|528|553|0|12||60.0	15|28|48|13|26||65.0	22|39|67|28|45||85.0												TGTGCCAGCAGTACGGGACTAGCGGGGCCCTACGAGCAGTACTTC	36								CASSTGLAGPYEQYF		:::::::::0:-5:12:13:1:-4:26:28:-2:45:::	TLML_4_	RNA
1097	CLONES_TRBTLML_4__baseline2_TCR-JV_cDNA_42_GTCTGTCA_merged_170000.txt	1298	8	0.000182266	TGTGCCAGCAGCTTCTCTAGGCAGAAGGGTAATGAGCAGTTCTTC	EEEEEEEEEEEEEEEEEEEEEEEEEEEEEEEEEEEEEEEEEEEEE	TRBV11-2*00(933)		TRBJ2-1*00(115)		522|536|559|0|14||70.0		27|42|70|30|45||75.0												TGTGCCAGCAGCTTCTCTAGGCAGAAGGGTAATGAGCAGTTCTTC	36								CASSFSRQKGNEQFF		:::::::::0:-3:14:::::30:-7:45:::	TLML_4_	RNA
1098	CLONES_TRBTLML_4__baseline2_TCR-JV_cDNA_42_GTCTGTCA_merged_170000.txt	1299	8	0.000182266	TGTGCCAGCAGCTTGTCCGGGACTGGGACCTACGAGCAGTACTTC	EEEEEEEEEEEEEEEEEEEEEEEEEEEEEEEEEEEEEEEEEEEEE	TRBV7-2*00(285)	TRBD2*00(40),TRBD1*00(39)	TRBJ2-7*00(225)		580|594|617|0|14||70.0	14|22|48|16|24||40.0;10|21|36|16|27|SA17T|39.0	22|39|67|28|45||85.0												TGTGCCAGCAGCTTGTCCGGGACTGGGACCTACGAGCAGTACTTC	36								CASSLSGTGTYEQYF		:::::::::0:-3:14:16:2:-10:24:28:-2:45:::	TLML_4_	RNA
1099	CLONES_TRBTLML_4__baseline2_TCR-JV_cDNA_42_GTCTGTCA_merged_170000.txt	1300	8	0.000182266	TGTGCCAGCAGCTTGCTGTCAGGCGAAAGAAACACCATATATTTT	EEEEEEEEEEEEEEEEEEEEEEEEEEEEEEEEEEEEEEEEEEEEE	TRBV5-6*00(190),TRBV5-5*00(174)	TRBD1*00(25)	TRBJ1-3*00(225)		550|565|586|0|15||75.0;549|564|585|0|15||75.0	5|10|36|15|20||25.0	25|42|70|28|45||85.0												TGTGCCAGCAGCTTGCTGTCAGGCGAAAGAAACACCATATATTTT	36								CASSLLSGERNTIYF		:::::::::0:-1:15:15:7:-14:20:28:-5:45:::	TLML_4_	RNA
1100	CLONES_TRBTLML_4__baseline2_TCR-JV_cDNA_42_GTCTGTCA_merged_170000.txt	1301	8	0.000182266	TGTGCCAGCAGCTTGGCTAGCCTCAGCACAGATACGCAGTATTTT	EEEEEEEEEEEEEEEEEEEEEEEEEEEEEEEEEEEEEEEEEEEEE	TRBV5-4*00(165),TRBV5-5*00(165),TRBV5-8*00(165),TRBV5-6*00(149),TRBV5-7*00(149)		TRBJ2-3*00(245)		549|566|585|0|17||85.0;549|566|585|0|17||85.0;551|568|587|0|17||85.0;550|567|586|0|17||85.0;551|568|587|0|17||85.0		20|41|69|24|45||105.0												TGTGCCAGCAGCTTGGCTAGCCTCAGCACAGATACGCAGTATTTT	36								CASSLASLSTDTQYF		:::::::::0:1:17:::::24:0:45:::	TLML_4_	RNA
1101	CLONES_TRBTLML_4__baseline2_TCR-JV_cDNA_42_GTCTGTCA_merged_170000.txt	1302	8	0.000182266	TGTGCCAGCAGCTTGGCGACAGGCGCCGACACTGAAGCTTTCTTT	EEEEEEEEEEEEEEEEEEEEEEEEEEEEEEEEEEEEEEEEEEEEE	TRBV5-6*00(745)	TRBD1*00(30)	TRBJ1-1*00(225)		550|567|586|0|17||85.0	14|20|36|17|23||30.0	23|40|68|28|45||85.0												TGTGCCAGCAGCTTGGCGACAGGCGCCGACACTGAAGCTTTCTTT	36								CASSLATGADTEAFF		:::::::::0:1:17:17:-2:-4:23:28:-3:45:::	TLML_4_	RNA
1102	CLONES_TRBTLML_4__baseline2_TCR-JV_cDNA_42_GTCTGTCA_merged_170000.txt	1303	8	0.000182266	TGTGCCAGCAGCTTGGGACAGGGCCCCTACAATGAGCAGTTCTTC	EEEEEEEEEEEEEEEEEEEEEEEEEEEEEEEEEEEEEEEEEEEEE	TRBV11-2*00(638.5)	TRBD1*00(45)	TRBJ2-1*00(238)		522|536|559|0|14||70.0	12|21|36|14|23||45.0	22|42|70|25|45||100.0												TGTGCCAGCAGCTTGGGACAGGGCCCCTACAATGAGCAGTTCTTC	36								CASSLGQGPYNEQFF		:::::::::0:-3:14:14:0:-3:23:25:-2:45:::	TLML_4_	RNA
1103	CLONES_TRBTLML_4__baseline2_TCR-JV_cDNA_42_GTCTGTCA_merged_170000.txt	1304	8	0.000182266	TGTGCCAGCAGCTTATTCGGACAGGGGGTGACTGAAGCTTTCTTT	EEEEEEEEEEEEEEEEEEEEEEEEEEEEEEEEEEEEEEEEEEEEE	TRBV7-2*00(678)	TRBD1*00(50)	TRBJ1-1*00(201.9)		580|595|617|0|15||75.0	13|23|36|18|28||50.0	25|40|68|30|45||75.0												TGTGCCAGCAGCTTATTCGGACAGGGGGTGACTGAAGCTTTCTTT	36								CASSLFGQGVTEAFF		:::::::::0:-2:15:18:-1:-1:28:30:-5:45:::	TLML_4_	RNA
1104	CLONES_TRBTLML_4__baseline2_TCR-JV_cDNA_42_GTCTGTCA_merged_170000.txt	1305	8	0.000182266	TGTGCCAGCAGCTTAGGGGCAGCGGCCTCCTACGAGCAGTACTTC	EEEEEEEEEEEEEEEEEEEEEEEEEEEEEEEEEEEEEEEEEEEEE	TRBV7-3*00(362.5)	TRBD1*00(25),TRBD2*00(25)	TRBJ2-7*00(235)		540|555|577|0|15||75.0	19|24|36|15|20||25.0;22|27|48|20|25||25.0	20|39|67|26|45||95.0												TGTGCCAGCAGCTTAGGGGCAGCGGCCTCCTACGAGCAGTACTTC	36								CASSLGAAASYEQYF		:::::::::0:-2:15:15:-7:0:20:26:0:45:::	TLML_4_	RNA
1105	CLONES_TRBTLML_4__baseline2_TCR-JV_cDNA_42_GTCTGTCA_merged_170000.txt	1306	8	0.000182266	TGTGCCAGCAGCTTAGGACAGGGGGACTCCTACGAGCAGTACTTC	EEEEEEEEEEEEEEEEEEEEEEEEEEEEEEEEEEEEEEEEEEEEE	TRBV7-2*00(650.5)	TRBD1*00(45)	TRBJ2-7*00(235)		580|596|617|0|16||80.0	14|23|36|16|25||45.0	20|39|67|26|45||95.0												TGTGCCAGCAGCTTAGGACAGGGGGACTCCTACGAGCAGTACTTC	36								CASSLGQGDSYEQYF		:::::::::0:-1:16:16:-2:-1:25:26:0:45:::	TLML_4_	RNA
1106	CLONES_TRBTLML_4__baseline2_TCR-JV_cDNA_42_GTCTGTCA_merged_170000.txt	1307	8	0.000182266	TGTGCCAGCAGCTTAGATAGGACAGGGTCGGATACGCAGTATTTT	EEEEEEEEEEEEEEEEEEEEEEEEEEEEEEEEEEEEEEEEEEEEE	TRBV7-8*00(897.5)	TRBD1*00(40)	TRBJ2-3*00(97.5)		567|583|604|0|16||80.0	13|21|36|19|27||40.0	26|41|69|30|45||75.0												TGTGCCAGCAGCTTAGATAGGACAGGGTCGGATACGCAGTATTTT	36								CASSLDRTGSDTQYF		:::::::::0:-1:16:19:-1:-3:27:30:-6:45:::	TLML_4_	RNA
1107	CLONES_TRBTLML_4__baseline2_TCR-JV_cDNA_42_GTCTGTCA_merged_170000.txt	1308	8	0.000182266	TGTGCCAGCAGCTTAAGTCTCGGGGGGGACTATGGCTACACCTTC	EEEEEEEEEEEEEEEEEEEEEEEEEEEEEEEEEEEEEEEEEEEEE	TRBV7-3*00(869)	TRBD1*00(25)	TRBJ1-2*00(177.7)		540|556|577|0|16||80.0	18|23|36|21|26||25.0	23|40|68|28|45||85.0												TGTGCCAGCAGCTTAAGTCTCGGGGGGGACTATGGCTACACCTTC	36								CASSLSLGGDYGYTF		:::::::::0:-1:16:21:-6:-1:26:28:-3:45:::	TLML_4_	RNA
1108	CLONES_TRBTLML_4__baseline2_TCR-JV_cDNA_42_GTCTGTCA_merged_170000.txt	1309	8	0.000182266	TGTGCCAGCAGCTCTCTAGCGGTGTCTACCTCCGAGCAGTACTTC	EEEEEEEEEEEEEEEEEEEEEEEEEEEEEEEEEEEEEEEEEEEEE	TRBV7-8*00(1128)	TRBD2*00(35)	TRBJ2-7*00(104)		567|580|604|0|13||65.0	20|27|48|15|22||35.0	22|39|67|28|45|SA25C|69.0												TGTGCCAGCAGCTCTCTAGCGGTGTCTACCTCCGAGCAGTACTTC	36								CASSSLAVSTSEQYF		:::::::::0:-4:13:15:-4:-5:22:28:-2:45:::	TLML_4_	RNA
1109	CLONES_TRBTLML_4__baseline2_TCR-JV_cDNA_42_GTCTGTCA_merged_170000.txt	1310	8	0.000182266	TGTGCCAGCAGCTCCTACCGTGGGGACACAGATACGCAGTATTTT	EEEEEENNNNNNNNNNNNNNNNNNNNNNNNNNEEEEEEEEEEEEE	TRBV7-2*00(621.5)		TRBJ2-3*00(143.1)		580|593|617|0|13||65.0		22|41|69|26|45||95.0												TGTGCCAGCAGCTCCTACCGTGGGGACACAGATACGCAGTATTTT	36								CASSSYRGDTDTQYF		:::::::::0:-4:13:::::26:-2:45:::	TLML_4_	RNA
1110	CLONES_TRBTLML_4__baseline2_TCR-JV_cDNA_42_GTCTGTCA_merged_170000.txt	1311	8	0.000182266	TGTGCCAGCAGCTCCGGGACAGGGAGTGTGCAGCCCCAGCATTTT	EEEEEEEEEEEEEEEEEEEEEEEEEEEEEEEEEEEEEEEEEEEEE	TRBV7-2*00(800)	TRBD1*00(55)	TRBJ1-5*00(215)		580|593|617|0|13||65.0	10|21|36|13|24||55.0	27|42|70|30|45||75.0												TGTGCCAGCAGCTCCGGGACAGGGAGTGTGCAGCCCCAGCATTTT	36								CASSSGTGSVQPQHF		:::::::::0:-4:13:13:2:-3:24:30:-7:45:::	TLML_4_	RNA
1111	CLONES_TRBTLML_4__baseline2_TCR-JV_cDNA_42_GTCTGTCA_merged_170000.txt	1312	8	0.000182266	TGTGCCAGCAGCCTCCTACAGGGGGGCGGCGACGAGCAGTACTTC	EEEEEEEEEEEEEEEEEEEEEEEEEEEEEEEEEEEEEEEEEEEEE	TRBV28*00(618.5)	TRBD1*00(40)	TRBJ2-7*00(210)		564|575|601|0|11||55.0	15|23|36|17|25||40.0	25|39|67|31|45||70.0												TGTGCCAGCAGCCTCCTACAGGGGGGCGGCGACGAGCAGTACTTC	36								CASSLLQGGGDEQYF		:::::::::0:-6:11:17:-3:-1:25:31:-5:45:::	TLML_4_	RNA
1112	CLONES_TRBTLML_4__baseline2_TCR-JV_cDNA_42_GTCTGTCA_merged_170000.txt	1313	8	0.000182266	TGTGCCAGCAGCCTCGCGGGAGATCACACAGATACGCAGTATTTT	EEEEEEEEEEEEEEEEEEEEEEEEEEEEEEEEEEEEEEEEEEEEE	TRBV3-1*00(617.7)	TRBD2*00(35)	TRBJ2-3*00(235)		543|556|580|0|13||65.0	23|30|48|15|22||35.0	22|41|69|26|45||95.0												TGTGCCAGCAGCCTCGCGGGAGATCACACAGATACGCAGTATTTT	36								CASSLAGDHTDTQYF		:::::::::0:-4:13:15:-7:-2:22:26:-2:45:::	TLML_4_	RNA
1113	CLONES_TRBTLML_4__baseline2_TCR-JV_cDNA_42_GTCTGTCA_merged_170000.txt	1314	8	0.000182266	TGTGCCAGCAGCCCTCCCGTGGGGGTTGCCTACGAGCAGTACTTC	EEEEEEEEEEEEEEEEEEEEEEEEEEEEEEEEEEEEEEEEEEEEE	TRBV7-9*00(598)	TRBD2*00(35)	TRBJ2-7*00(223)		556|568|593|0|12||60.0	1|8|48|12|19||35.0	22|39|67|28|45||85.0												TGTGCCAGCAGCCCTCCCGTGGGGGTTGCCTACGAGCAGTACTTC	36								CASSPPVGVAYEQYF		:::::::::0:-5:12:12:15:-24:19:28:-2:45:::	TLML_4_	RNA
1114	CLONES_TRBTLML_4__baseline2_TCR-JV_cDNA_42_GTCTGTCA_merged_170000.txt	1315	8	0.000182266	TGTGCCAGCAGCCCCCGACCCATAGCCAAAAACATTCAGTACTTC	EEEEEEEEEEEEEEEEEEEEEEEEEEEEEEEEEEEEEEEEEEEEE	TRBV7-2*00(453)		TRBJ2-4*00(253)		580|592|617|0|12||60.0		19|42|70|22|45||115.0												TGTGCCAGCAGCCCCCGACCCATAGCCAAAAACATTCAGTACTTC	36								CASSPRPIAKNIQYF		:::::::::0:-5:12:::::22:1:45:::	TLML_4_	RNA
1115	CLONES_TRBTLML_4__baseline2_TCR-JV_cDNA_42_GTCTGTCA_merged_170000.txt	1316	8	0.000182266	TGTGCCAGCAGCCCCGGCGACAGACCCGCCTACGAGCAGTACTTC	EEEEEEEEEEEEEEEEEEEEEEEEEEEEEEEEEEEEEEEEEEEEE	TRBV28*00(903)	TRBD1*00(29),TRBD2*00(25)	TRBJ2-7*00(225)		564|575|601|0|11||55.0	9|19|36|12|23|I14C|29.0;13|18|48|12|17||25.0	22|39|67|28|45||85.0												TGTGCCAGCAGCCCCGGCGACAGACCCGCCTACGAGCAGTACTTC	36								CASSPGDRPAYEQYF		:::::::::0:-6:11:12:3:-5:23:28:-2:45:::	TLML_4_	RNA
1116	CLONES_TRBTLML_4__baseline2_TCR-JV_cDNA_42_GTCTGTCA_merged_170000.txt	1317	8	0.000182266	TGTGCCAGCAGCCCCGGGACAGGTGTACACTATGGCTACACCTTC	EEEEEEEEEEEEEEEEEEEEEEEEEEEEEEEEEEEEEEEEEEEEE	TRBV7-2*00(502.4)	TRBD1*00(55)	TRBJ1-2*00(225)		580|592|617|0|12||60.0	9|20|36|12|23||55.0	23|40|68|28|45||85.0												TGTGCCAGCAGCCCCGGGACAGGTGTACACTATGGCTACACCTTC	36								CASSPGTGVHYGYTF		:::::::::0:-5:12:12:3:-4:23:28:-3:45:::	TLML_4_	RNA
1117	CLONES_TRBTLML_4__baseline2_TCR-JV_cDNA_42_GTCTGTCA_merged_170000.txt	1318	8	0.000182266	TGTGCCAGCAGCCCGGCCGCGGGGACTGTTGGTGGCTACACCTTC	EEEEEEEEEEEEEEEEEEEEEEEEEEEEEEEEEEEEEEEEEEEEE	TRBV11-2*00(333),TRBV11-3*00(301)	TRBD2*00(30)	TRBJ1-2*00(205)		522|534|559|0|12||60.0;521|533|558|0|12||60.0	16|22|48|21|27||30.0	27|40|68|32|45||65.0												TGTGCCAGCAGCCCGGCCGCGGGGACTGTTGGTGGCTACACCTTC	36								CASSPAAGTVGGYTF		:::::::::0:-5:12:21:0:-10:27:32:-7:45:::	TLML_4_	RNA
1118	CLONES_TRBTLML_4__baseline2_TCR-JV_cDNA_42_GTCTGTCA_merged_170000.txt	1319	8	0.000182266	TGTGCCAGCAGCCCGGACGGAAGCTCCTACAATGAGCAGTTCTTC	EEEEEEEEEEEEEEEEEEEEEEEEEEEEEEEEEEEEEEEEEEEEE	TRBV11-3*00(495),TRBV11-1*00(479),TRBV11-2*00(463)		TRBJ2-1*00(260)		521|533|558|0|12||60.0;531|543|568|0|12||60.0;522|534|559|0|12||60.0		18|42|70|21|45||120.0												TGTGCCAGCAGCCCGGACGGAAGCTCCTACAATGAGCAGTTCTTC	36								CASSPDGSSYNEQFF		:::::::::0:-5:12:::::21:2:45:::	TLML_4_	RNA
1119	CLONES_TRBTLML_4__baseline2_TCR-JV_cDNA_42_GTCTGTCA_merged_170000.txt	1320	8	0.000182266	TGTGCCAGCAGCCCGAGACAGGGACCCCAAGAGACCCAGTACTTC	EEEEEEEEEEEEEEEEEEEEEEEEEEEEEEEEEEEEEEEEEEEEE	TRBV7-9*00(558.8)	TRBD1*00(39)	TRBJ2-5*00(233)		556|568|593|0|12||60.0	10|21|36|12|23|SG13A|39.0	21|40|68|26|45||95.0												TGTGCCAGCAGCCCGAGACAGGGACCCCAAGAGACCCAGTACTTC	36								CASSPRQGPQETQYF		:::::::::0:-5:12:12:2:-3:23:26:-1:45:::	TLML_4_	RNA
1120	CLONES_TRBTLML_4__baseline2_TCR-JV_cDNA_42_GTCTGTCA_merged_170000.txt	1321	8	0.000182266	TGTGCCAGCAGCCACACGGGACAGGGGGGCAATGAGCAGTTCTTC	EEEEEEEEEEEEEEEEEEEEEEEEEEEEEEEEEEEEEEEEEEEEE	TRBV3-1*00(488),TRBV3-2*00(440)	TRBD1*00(60)	TRBJ2-1*00(220)		543|557|580|0|14||70.0;543|557|580|0|14||70.0	11|23|36|16|28||60.0	26|42|70|29|45||80.0												TGTGCCAGCAGCCACACGGGACAGGGGGGCAATGAGCAGTTCTTC	36								CASSHTGQGGNEQFF		:::::::::0:-3:14:16:1:-1:28:29:-6:45:::	TLML_4_	RNA
1121	CLONES_TRBTLML_4__baseline2_TCR-JV_cDNA_42_GTCTGTCA_merged_170000.txt	1322	8	0.000182266	TGTGCCAGCAGCCAGGGACTAGCGGGGGTCGATGAGCAGTTCTTC	EEEEEEEEEEEEEEEEEEEEEEEEEEEEEEEEEEEEEEEEEEEEE	TRBV4-2*00(665.3)	TRBD2*00(60)	TRBJ2-1*00(138.6)		537|551|574|0|14||70.0	16|28|48|14|26||60.0	28|42|70|31|45||70.0												TGTGCCAGCAGCCAGGGACTAGCGGGGGTCGATGAGCAGTTCTTC	36								CASSQGLAGVDEQFF		:::::::::0:-3:14:14:0:-4:26:31:-8:45:::	TLML_4_	RNA
1122	CLONES_TRBTLML_4__baseline2_TCR-JV_cDNA_42_GTCTGTCA_merged_170000.txt	1323	8	0.000182266	TGTGCCAGCAGCCAAGATCTGCGACGGCAAGAGACCCAGTACTTC	EEEEEEEEEEEEEEEEEEEEEEEEEEEEEEEEEEEEEEEEEEEEE	TRBV3-1*00(668.8)		TRBJ2-5*00(230)		543|563|580|0|20||100.0		22|40|68|27|45||90.0												TGTGCCAGCAGCCAAGATCTGCGACGGCAAGAGACCCAGTACTTC	36								CASSQDLRRQETQYF		:::::::::0:3:20:::::27:-2:45:::	TLML_4_	RNA
1123	CLONES_TRBTLML_4__baseline2_TCR-JV_cDNA_42_GTCTGTCA_merged_170000.txt	1324	8	0.000182266	TGTGCCAGCAGCGCTATGGGACAGGGGGCTCGCGAGCAGTTCTTC	EEEEEEEEEEEEEEEEEEEEEEEEEEEEEEEEEEEEEEEEEEEEE	TRBV7-9*00(540)	TRBD1*00(60)	TRBJ2-1*00(200)		556|568|593|0|12||60.0	12|24|36|17|29||60.0	30|42|70|33|45||60.0												TGTGCCAGCAGCGCTATGGGACAGGGGGCTCGCGAGCAGTTCTTC	36								CASSAMGQGAREQFF		:::::::::0:-5:12:17:0:0:29:33:-10:45:::	TLML_4_	RNA
1124	CLONES_TRBTLML_4__baseline2_TCR-JV_cDNA_42_GTCTGTCA_merged_170000.txt	1325	8	0.000182266	TGTGCCAGCAGCGCGGGCAGGGCCGACTCCTACGAGCAGTACTTC	EEEEEEEEEEEEEEEEEEEEEEEEEEEEEEEEEEEEEEEEEEEEE	TRBV9*00(237.7)	TRBD2*00(30)	TRBJ2-7*00(235)		559|572|595|0|13||65.0	28|34|48|18|24||30.0	20|39|67|26|45||95.0												TGTGCCAGCAGCGCGGGCAGGGCCGACTCCTACGAGCAGTACTTC	36								CASSAGRADSYEQYF		:::::::::0:-3:13:18:-12:2:24:26:0:45:::	TLML_4_	RNA
1125	CLONES_TRBTLML_4__baseline2_TCR-JV_cDNA_42_GTCTGTCA_merged_170000.txt	1326	8	0.000182266	TGTGCCAGCAGCGCGATGCTAAGGTCCGCCACTGAAGCTTTCTTT	EEEEEEEEEEEEEEEEEEEEEEEEEEEEEEEEEEEEEEEEEEEEE	TRBV27*00(661)		TRBJ1-1*00(220)		556|567|593|0|11||55.0		24|40|68|29|45||80.0												TGTGCCAGCAGCGCGATGCTAAGGTCCGCCACTGAAGCTTTCTTT	36								CASSAMLRSATEAFF		:::::::::0:-6:11:::::29:-4:45:::	TLML_4_	RNA
1126	CLONES_TRBTLML_4__baseline2_TCR-JV_cDNA_42_GTCTGTCA_merged_170000.txt	1327	8	0.000182266	TGTGCCAGCAGCGGCGGACAGACTGGAGCCGGGGAGCTGTTTTTT	EEEEEEEEEEEEEEEEEEEEEEEEEEEEEEEEEEEEEEEEEEEEE	TRBV9*00(515)	TRBD1*00(30)	TRBJ2-2*00(225)		559|572|595|0|13||65.0	13|19|36|15|21||30.0	26|43|71|28|45||85.0												TGTGCCAGCAGCGGCGGACAGACTGGAGCCGGGGAGCTGTTTTTT	36								CASSGGQTGAGELFF		:::::::::0:-3:13:15:-1:-5:21:28:-6:45:::	TLML_4_	RNA
1127	CLONES_TRBTLML_4__baseline2_TCR-JV_cDNA_42_GTCTGTCA_merged_170000.txt	1328	8	0.000182266	TGTGCCAGCAGCGGGTCGACAGGGCCCTCCTACGAGCAGTACTTC	EEEEEEEEEEEEEEEEEEEEEEEEEEEEEEEEEEEEEEEEEEEEE	TRBV7-2*00(551.4)	TRBD1*00(35),TRBD2*00(30)	TRBJ2-7*00(235)		580|592|617|0|12||60.0	14|21|36|17|24||35.0;28|34|48|20|26||30.0	20|39|67|26|45||95.0												TGTGCCAGCAGCGGGTCGACAGGGCCCTCCTACGAGCAGTACTTC	36								CASSGSTGPSYEQYF		:::::::::0:-5:12:17:-2:-3:24:26:0:45:::	TLML_4_	RNA
1128	CLONES_TRBTLML_4__baseline2_TCR-JV_cDNA_42_GTCTGTCA_merged_170000.txt	1329	8	0.000182266	TGTGCCAGCAGCGGGACTAGCGGGGCCGCAGATACGCAGTATTTT	EEEEEEEEEEEEEEEEEEEEEEEEEEEEEEEEEEEEEEEEEEEEE	TRBV7-2*00(353.8)	TRBD2*00(60)	TRBJ2-3*00(225)		580|592|617|0|12||60.0	16|28|48|12|24||60.0	24|41|69|28|45||85.0												TGTGCCAGCAGCGGGACTAGCGGGGCCGCAGATACGCAGTATTTT	36								CASSGTSGAADTQYF		:::::::::0:-5:12:12:0:-4:24:28:-4:45:::	TLML_4_	RNA
1129	CLONES_TRBTLML_4__baseline2_TCR-JV_cDNA_42_GTCTGTCA_merged_170000.txt	1330	8	0.000182266	TGTGCCAGCAGCAATACCCCCAACCTGGGAGATACGCAGTATTTT	EEEEEEEEEEEEEEEEEEEEEEEEEEEEEEEEEEEEEEEEEEEEE	TRBV7-8*00(345),TRBV7-2*00(313)	TRBD1*00(25)	TRBJ2-3*00(220)		567|579|604|0|12||60.0;580|592|617|0|12||60.0	1|6|36|16|21||25.0	25|41|69|29|45||80.0												TGTGCCAGCAGCAATACCCCCAACCTGGGAGATACGCAGTATTTT	36								CASSNTPNLGDTQYF		:::::::::0:-5:12:16:11:-18:21:29:-5:45:::	TLML_4_	RNA
1130	CLONES_TRBTLML_4__baseline2_TCR-JV_cDNA_42_GTCTGTCA_merged_170000.txt	1331	8	0.000182266	TGTGCCAGCAGCAAAGGAGAGTGGAACACAGATACGCAGTATTTT	EEEEEEEEEEEEEEEEEEEEEEEEEEEEEEEEEEEEEEEEEEEEE	TRBV4-2*00(776.7)		TRBJ2-3*00(235)		537|553|574|0|16|SC549A|64.0		22|41|69|26|45||95.0												TGTGCCAGCAGCAAAGGAGAGTGGAACACAGATACGCAGTATTTT	36								CASSKGEWNTDTQYF		:::::::::0:-1:16:::::26:-2:45:::	TLML_4_	RNA
1131	CLONES_TRBTLML_4__baseline2_TCR-JV_cDNA_42_GTCTGTCA_merged_170000.txt	1332	8	0.000182266	TGTGCCAGCAGGCGGGGCAGTAACTTAAATCAGCCCCAGCATTTT	EEEEEEEEEEEEEEEEEEEEEEEEEEEEEEEEEEEEEEEEEEEEE	TRBV2*00(313)	TRBD1*00(25),TRBD2*00(25)	TRBJ1-5*00(230)		518|529|555|0|11||55.0	19|24|36|13|18||25.0;23|28|48|11|16||25.0	24|42|70|27|45||90.0												TGTGCCAGCAGGCGGGGCAGTAACTTAAATCAGCCCCAGCATTTT	36								CASRRGSNLNQPQHF		:::::::::0:-6:11:13:-7:0:18:27:-4:45:::	TLML_4_	RNA
1132	CLONES_TRBTLML_4__baseline2_TCR-JV_cDNA_42_GTCTGTCA_merged_170000.txt	1333	8	0.000182266	TGTGCCAGCAGACTTCTGACTAGCGGGGAAGAGACCCAGTACTTC	EEEEEEEEEEEEEEEEEEEEEEEEEEEEEEEEEEEEEEEEEEEEE	TRBV2*00(320)	TRBD2*00(50)	TRBJ2-5*00(225)		518|529|555|0|11||55.0	18|28|48|17|27||50.0	23|40|68|28|45||85.0												TGTGCCAGCAGACTTCTGACTAGCGGGGAAGAGACCCAGTACTTC	36								CASRLLTSGEETQYF		:::::::::0:-6:11:17:-2:-4:27:28:-3:45:::	TLML_4_	RNA
1133	CLONES_TRBTLML_4__baseline2_TCR-JV_cDNA_42_GTCTGTCA_merged_170000.txt	1334	8	0.000182266	TGTGCCAGCAGACCGACAGGGGTAACGAATTCACCCCTCCACTTT	EEEEEEEEEEEEEEEEEEEEEEEEEEEEEEEEEEEEEEEEEEEEE	TRBV6-2*00(416.8),TRBV6-3*00(416.8)	TRBD1*00(40)	TRBJ1-6*00(107.5)		516|527|553|0|11||55.0;516|527|553|0|11||55.0	14|22|36|14|22||40.0	27|45|73|27|45||90.0												TGTGCCAGCAGACCGACAGGGGTAACGAATTCACCCCTCCACTTT	36								CASRPTGVTNSPLHF		:::::::::0:-6:11:14:-2:-2:22:27:-7:45:::	TLML_4_	RNA
1134	CLONES_TRBTLML_4__baseline2_TCR-JV_cDNA_42_GTCTGTCA_merged_170000.txt	1337	8	0.000182266	TGCGCCAGCTGGTTCGGGGGACAAGTAGGGGAGACCCAGTACTTC	EEEEEEEEEEEEEEEEEEEEEEEEEEEEEEEEEEEEEEEEEEEEE	TRBV5-1*00(495.4)	TRBD1*00(30)	TRBJ2-5*00(182.7)		554|563|590|0|9||45.0	12|18|36|17|23||30.0	25|40|68|30|45||75.0												TGCGCCAGCTGGTTCGGGGGACAAGTAGGGGAGACCCAGTACTTC	36								CASWFGGQVGETQYF		:::::::::0:-7:9:17:0:-6:23:30:-5:45:::	TLML_4_	RNA
1135	CLONES_TRBTLML_4__baseline2_TCR-JV_cDNA_42_GTCTGTCA_merged_170000.txt	1338	8	0.000182266	TGCGCCAGCAGCTTTTCAGGGGGCAACAATCAGCCCCAGCATTTT	EEEEEEEEEEEEEEEEEEEEEEEEEEEEEEEEEEEEEEEEEEEEE	TRBV5-1*00(513)	TRBD1*00(40)	TRBJ1-5*00(235)		554|568|590|0|14||70.0	16|24|36|16|24||40.0	23|42|70|26|45||95.0												TGCGCCAGCAGCTTTTCAGGGGGCAACAATCAGCCCCAGCATTTT	36								CASSFSGGNNQPQHF		:::::::::0:-2:14:16:-4:0:24:26:-3:45:::	TLML_4_	RNA
1136	CLONES_TRBTLML_4__baseline2_TCR-JV_cDNA_42_GTCTGTCA_merged_170000.txt	1339	8	0.000182266	TGCGCCAGCAGCTTTGGTAGCGGGGGGGCCGATGAGCAGTTCTTC	EEEEEEEEEEEEEEEEEEEEEEEEEEEEEEEEEEEEEEEEEEEEE	TRBV5-1*00(597.7)	TRBD2*00(49)	TRBJ2-1*00(210)		554|568|590|0|14||70.0	21|34|48|17|30|SA28G|49.0	28|42|70|31|45||70.0												TGCGCCAGCAGCTTTGGTAGCGGGGGGGCCGATGAGCAGTTCTTC	36								CASSFGSGGADEQFF		:::::::::0:-2:14:17:-5:2:30:31:-8:45:::	TLML_4_	RNA
1137	CLONES_TRBTLML_4__baseline2_TCR-JV_cDNA_42_GTCTGTCA_merged_170000.txt	1340	8	0.000182266	TGCGCCAGCAGCTTCGACAGGGTGACCCCCCATGAGCAGTTCTTC	EEEEEEEEEEEEEEEEEEEEEEEEEEEEEEEEEEEEEEEEEEEEE	TRBV5-1*00(878)	TRBD1*00(35)	TRBJ2-1*00(150)		554|568|590|0|14||70.0	14|21|36|15|22||35.0	28|42|70|31|45||70.0												TGCGCCAGCAGCTTCGACAGGGTGACCCCCCATGAGCAGTTCTTC	36								CASSFDRVTPHEQFF		:::::::::0:-2:14:15:-2:-3:22:31:-8:45:::	TLML_4_	RNA
1138	CLONES_TRBTLML_4__baseline2_TCR-JV_cDNA_42_GTCTGTCA_merged_170000.txt	1341	8	0.000182266	TGCGCCAGCAGCTTGGAAGGGGTTGAAAATCAGCCCCAGCATTTT	EEEEEEEEEEEEEEEEEEEEEEEEEEEEEEEEEEEEEEEEEEEEE	TRBV5-1*00(397.9)	TRBD1*00(25)	TRBJ1-5*00(230)		554|570|590|0|16||80.0	17|22|36|17|22||25.0	24|42|70|27|45||90.0												TGCGCCAGCAGCTTGGAAGGGGTTGAAAATCAGCCCCAGCATTTT	36								CASSLEGVENQPQHF		:::::::::0:0:16:17:-5:-2:22:27:-4:45:::	TLML_4_	RNA
1139	CLONES_TRBTLML_4__baseline2_TCR-JV_cDNA_42_GTCTGTCA_merged_170000.txt	1342	8	0.000182266	TGCGCCAGCAGCTCCCCGGGGGGGCGATTGGATGGCTACACCTTC	EEEEEEEEEEEEEEEEEEEEEEEEEEEEEEEEEEEEEEEEEEEEE	TRBV5-1*00(783)	TRBD1*00(35),TRBD2*00(30)	TRBJ1-2*00(170)		554|567|590|0|13||65.0	18|25|36|19|26||35.0;13|19|48|14|20||30.0	26|40|68|31|45||70.0												TGCGCCAGCAGCTCCCCGGGGGGGCGATTGGATGGCTACACCTTC	36								CASSSPGGRLDGYTF		:::::::::0:-3:13:19:-6:1:26:31:-6:45:::	TLML_4_	RNA
1140	CLONES_TRBTLML_4__baseline2_TCR-JV_cDNA_42_GTCTGTCA_merged_170000.txt	1343	8	0.000182266	TGCGCCAGCAGCTCGACTAGCGGGAACACCGGGGAGCTGTTTTTT	EEEEEEEEEEEEEEEEEEEEEEEEEEEEEEEEEEEEEEEEEEEEE	TRBV4-3*00(459),TRBV4-2*00(443)	TRBD2*00(45)	TRBJ2-2*00(250)		537|549|574|0|12||60.0;537|549|574|0|12|ST539C|44.0	18|27|48|14|23||45.0	21|43|71|23|45||110.0												TGCGCCAGCAGCTCGACTAGCGGGAACACCGGGGAGCTGTTTTTT	36								CASSSTSGNTGELFF		:::::::::0:-5:12:14:-2:-5:23:23:-1:45:::	TLML_4_	RNA
1141	CLONES_TRBTLML_4__baseline2_TCR-JV_cDNA_42_GTCTGTCA_merged_170000.txt	1344	8	0.000182266	TGCGCCAGCAGCTACGGGACTAGCGGTTACAATGAGCAGTTCTTC	EEEEEEEEEEEEEEEEEEEEEEEEEEEEEEEEEEEEEEEEEEEEE	TRBV4-3*00(285),TRBV4-2*00(269),TRBV4-1*00(253)	TRBD2*00(60)	TRBJ2-1*00(228)		537|549|574|0|12||60.0;537|549|574|0|12|ST539C|44.0;537|549|574|0|12||60.0	15|27|48|14|26||60.0	24|42|70|27|45||90.0												TGCGCCAGCAGCTACGGGACTAGCGGTTACAATGAGCAGTTCTTC	36								CASSYGTSGYNEQFF		:::::::::0:-5:12:14:1:-5:26:27:-4:45:::	TLML_4_	RNA
1142	CLONES_TRBTLML_4__baseline2_TCR-JV_cDNA_42_GTCTGTCA_merged_170000.txt	1345	8	0.000182266	TGCGCCAGCAGCCCGGAGGGACAGTCATCAGATACGCAGTATTTT	EEEEEEEEEEEEEEEEEEEEEEEEEEEEEEEEEEEEEEEEEEEEE	TRBV5-1*00(399)	TRBD1*00(35),TRBD2*00(30)	TRBJ2-3*00(225)		554|566|590|0|12||60.0	12|19|36|17|24||35.0;26|32|48|14|20||30.0	24|41|69|28|45||85.0												TGCGCCAGCAGCCCGGAGGGACAGTCATCAGATACGCAGTATTTT	36								CASSPEGQSSDTQYF		:::::::::0:-4:12:17:0:-5:24:28:-4:45:::	TLML_4_	RNA
1143	CLONES_TRBTLML_4__baseline2_TCR-JV_cDNA_42_GTCTGTCA_merged_170000.txt	1346	8	0.000182266	TGCGCCAGCAGCCAAAGGGGACTAGGGGGGGATACGCAGTATTTT	EEEEEEEEEEEEEEEEEEEEEEEEEEEEEEEEEEEEEEEEEEEEE	TRBV4-1*00(607.7)	TRBD2*00(44)	TRBJ2-3*00(215)		537|552|574|0|15||75.0	16|28|48|17|29|SC24G|44.0	26|41|69|30|45||75.0												TGCGCCAGCAGCCAAAGGGGACTAGGGGGGGATACGCAGTATTTT	36								CASSQRGLGGDTQYF		:::::::::0:-2:15:17:0:-4:29:30:-6:45:::	TLML_4_	RNA
1144	CLONES_TRBTLML_4__baseline2_TCR-JV_cDNA_42_GTCTGTCA_merged_170000.txt	1348	8	0.000182266	TGCAGTGCTAGCTGGTTACTAGCGGGTACAGATACGCAGTATTTT	EEEEEEEEEEEEEEEEEEEEEEEEEEEEEEEEEEEEEEEEEEEEE	TRBV20-1*00(787.4)	TRBD2*00(45)	TRBJ2-3*00(230)		759|770|793|0|11||55.0	19|28|48|17|26||45.0	23|41|69|27|45||90.0												TGCAGTGCTAGCTGGTTACTAGCGGGTACAGATACGCAGTATTTT	36								CSASWLLAGTDTQYF		:::::::::0:-3:11:17:-3:-4:26:27:-3:45:::	TLML_4_	RNA
1145	CLONES_TRBTLML_4__baseline2_TCR-JV_cDNA_42_GTCTGTCA_merged_170000.txt	1349	8	0.000182266	TGCAGTGCTAGAGGCGCTAGCGGGGGGATCAACGAGCAGTACTTC	EEEEEEEEEEEEEEEEEEEEEEEEEEEEEEEEEEEEEEEEEEEEE	TRBV20-1*00(224)	TRBD2*00(40)	TRBJ2-7*00(210)		759|772|793|0|13||65.0	20|28|48|16|24||40.0	25|39|67|31|45||70.0												TGCAGTGCTAGAGGCGCTAGCGGGGGGATCAACGAGCAGTACTTC	36								CSARGASGGINEQYF		:::::::::0:-1:13:16:-4:-4:24:31:-5:45:::	TLML_4_	RNA
1146	CLONES_TRBTLML_4__baseline2_TCR-JV_cDNA_42_GTCTGTCA_merged_170000.txt	1350	8	0.000182266	TGCAGTGCTAGAGATCAGGCTGGTGGAGGGGACGAGCAGTACTTC	EEEEEEEEEEEEEEEEEEEEEEEEEEEEEEEEEEEEEEEEEEEEE	TRBV20-1*00(390)	TRBD2*00(30)	TRBJ2-7*00(210)		759|775|793|0|16||80.0	26|32|48|24|30||30.0	25|39|67|31|45||70.0												TGCAGTGCTAGAGATCAGGCTGGTGGAGGGGACGAGCAGTACTTC	36								CSARDQAGGGDEQYF		:::::::::0:2:16:24:-10:0:30:31:-5:45:::	TLML_4_	RNA
1147	CLONES_TRBTLML_4__baseline2_TCR-JV_cDNA_42_GTCTGTCA_merged_170000.txt	1351	8	0.000182266	TGCAGTGCGCCGCCCCTAGCGGGGGGAGCAGATACGCAGTATTTT	EEEEEEEEEEEEEEEEEEEEEEEEEEEEEEEEEEEEEEEEEEEEE	TRBV20-1*00(290)	TRBD2*00(40)	TRBJ2-3*00(223)		759|767|793|0|8||40.0	20|28|48|15|23||40.0	24|41|69|28|45||85.0												TGCAGTGCGCCGCCCCTAGCGGGGGGAGCAGATACGCAGTATTTT	36								CSAPPLAGGADTQYF		:::::::::0:-6:8:15:-4:-4:23:28:-4:45:::	TLML_4_	RNA
1148	CLONES_TRBTLML_4__baseline2_TCR-JV_cDNA_42_GTCTGTCA_merged_170000.txt	1352	8	0.000182266	TGCAGCGTTGAGCGTGACAGGGGAAGCACAGATACGCAGTATTTT	EEEEEEEEEEEEEEEEEEEEEEEEEEEEEEEEEEEEEEEEEEEEE	TRBV29-1*00(313.6)	TRBD1*00(40)	TRBJ2-3*00(245)		700|711|734|0|11||55.0	14|22|36|15|23||40.0	20|41|69|24|45||105.0												TGCAGCGTTGAGCGTGACAGGGGAAGCACAGATACGCAGTATTTT	36								CSVERDRGSTDTQYF		:::::::::0:-3:11:15:-2:-2:23:24:0:45:::	TLML_4_	RNA
1149	CLONES_TRBTLML_4__baseline2_TCR-JV_cDNA_42_GTCTGTCA_merged_170000.txt	1353	8	0.000182266	TGCAGCGTTGAAGAATCCGGGACATCAGTCTATGGCTACACCTTC	EEEEEEEEEEEEEEEEEEEEEEEEEEEEEEEEEEEEEEEEEEEEE	TRBV29-1*00(271.8)	TRBD1*00(40),TRBD2*00(35)	TRBJ1-2*00(164.3)		700|714|734|0|14||70.0	10|18|36|16|24||40.0;14|21|48|16|23||35.0	24|40|68|29|45||80.0												TGCAGCGTTGAAGAATCCGGGACATCAGTCTATGGCTACACCTTC	36								CSVEESGTSVYGYTF		:::::::::0:0:14:16:2:-6:24:29:-4:45:::	TLML_4_	RNA
1150	CLONES_TRBTLML_4__baseline2_TCR-JV_cDNA_42_GTCTGTCA_merged_170000.txt	1356	8	0.000182266	TGTGCCAGCAGCCCCGGGGCAGGATACCTCATGAAGCTTTCTTT	EEEEEEEEEEEEEEEEEEEEEEEEEEEEEEEEEEEEEEEEEEEE	TRBV7-6*00(515),TRBV7-7*00(467)	TRBD1*00(39)	TRBJ1-1*00(205)		576|588|613|0|12||60.0;585|597|622|0|12||60.0	9|20|36|12|23|SA15G|39.0	27|40|68|31|44||65.0												TGTGCCAGCAGCCCCGGGGCAGGATACCTCATGAAGCTTTCTTT	36								CASSPGA_IPHEAFF		:::::::::0:-5:12:12:3:-4:23:31:-7:44:::	TLML_4_	RNA
1151	CLONES_TRBTLML_4__baseline2_TCR-JV_cDNA_42_GTCTGTCA_merged_170000.txt	1357	8	0.000182266	TGCGCCAGCAGTCAACCGGGGCGAACACCGGGGAGCTGTTTTTT	EEEEEEEEEEEEEEEEEEEEEEEEEEEEEEEEEEEEEEEEEEEE	TRBV23-1*00(109.3)	TRBD1*00(25),TRBD2*00(25)	TRBJ2-2*00(260)		580|595|617|0|15||75.0	10|15|36|15|20||25.0;14|19|48|15|20||25.0	19|43|71|20|44||120.0												TGCGCCAGCAGTCAACCGGGGCGAACACCGGGGAGCTGTTTTTT	36								CASSQPG_NTGELFF		:::::::::0:-2:15:15:2:-9:20:20:1:44:::	TLML_4_	RNA
1152	CLONES_TRBTLML_4__baseline2_TCR-JV_cDNA_42_GTCTGTCA_merged_170000.txt	1359	8	0.000182266	TGTGCCAGCAGCTTATTAAGTGCTAATGAAAAACTGTTTTTTT	EEEEEEEEEEEEEEEEEEEEEEEEEEEEEEEEEEEEEEEEEEE	TRBV7-2*00(767)		TRBJ1-4*00(219)		580|595|617|0|15||75.0		23|43|71|22|43|I43T|79.0												TGTGCCAGCAGCTTATTAAGTGCTAATGAAAAACTGTTTTTTT	36								CASSLLS_LMKNCFF		:::::::::0:-2:15:::::22:-3:43:::	TLML_4_	RNA
1153	CLONES_TRBTLML_4__baseline2_TCR-JV_cDNA_42_GTCTGTCA_merged_170000.txt	1372	8	0.000182266	TGTGCCATCAGTGAGGGGGCCCCTAATCAGCCCCAGCATTTT	EEEEEEEEEEEEEEEEEEEEEEEEEEEEEEEEEEEEEEEEEE	TRBV10-3*00(455)	TRBD2*00(30)	TRBJ1-5*00(230)		533|548|570|0|15||75.0	29|35|48|16|22||30.0	24|42|70|24|42||90.0												TGTGCCATCAGTGAGGGGGCCCCTAATCAGCCCCAGCATTTT	36								CAISEGAPNQPQHF		:::::::::0:-2:15:16:-13:3:22:24:-4:42:::	TLML_4_	RNA
1154	CLONES_TRBTLML_4__baseline2_TCR-JV_cDNA_42_GTCTGTCA_merged_170000.txt	1373	8	0.000182266	TGTGCCACCAGTGGCAGTGACAGGGGGCCTACGCAGTATTTT	EEEEEEEEEEEEEEEEEEEEEEEEEEEEEEEEEEEEEEEEEE	TRBV24-1*00(425)	TRBD1*00(50)	TRBJ2-3*00(205)		559|572|597|0|13||65.0	14|24|36|18|28||50.0	28|41|69|29|42||65.0												TGTGCCACCAGTGGCAGTGACAGGGGGCCTACGCAGTATTTT	36								CATSGSDRGPTQYF		:::::::::0:-5:13:18:-2:0:28:29:-8:42:::	TLML_4_	RNA
1155	CLONES_TRBTLML_4__baseline2_TCR-JV_cDNA_42_GTCTGTCA_merged_170000.txt	1374	8	0.000182266	TGTGCCACCAGCAGAGGCGGGGGCCCAGATACGCAGTATTTT	EEEEEEEEEEEEEEEEEEEEEEEEEEEEEEEEEEEEEEEEEE	TRBV15*00(852.5)	TRBD1*00(30)	TRBJ2-3*00(225)		552|568|589|0|16||80.0	18|24|36|18|24||30.0	24|41|69|25|42||85.0												TGTGCCACCAGCAGAGGCGGGGGCCCAGATACGCAGTATTTT	36								CATSRGGGPDTQYF		:::::::::0:-1:16:18:-6:0:24:25:-4:42:::	TLML_4_	RNA
1156	CLONES_TRBTLML_4__baseline2_TCR-JV_cDNA_42_GTCTGTCA_merged_170000.txt	1375	8	0.000182266	TGTGCCACCAGCAAGAGGGGGGGGTTCCCTGAAGCTTTCTTT	EEEEEEEEEEEEEEEEEEEEEEEEEEEEEEEEEEEEEEEEEE	TRBV15*00(344)	TRBD1*00(30)	TRBJ1-1*00(207.7)		552|565|589|0|13||65.0	17|23|36|15|21||30.0	26|40|68|28|42||70.0												TGTGCCACCAGCAAGAGGGGGGGGTTCCCTGAAGCTTTCTTT	36								CATSKRGGFPEAFF		:::::::::0:-4:13:15:-5:-1:21:28:-6:42:::	TLML_4_	RNA
1157	CLONES_TRBTLML_4__baseline2_TCR-JV_cDNA_42_GTCTGTCA_merged_170000.txt	1376	8	0.000182266	TGTGCCACGGGACAGGGGCGCTCTGGAAACACCATATATTTT	EEEEEEEEEEEEEEEEEEEEEEEEEEEEEEEEEEEEEEEEEE	TRBV12-3*00(317.4),TRBV12-4*00(317.4)	TRBD1*00(55)	TRBJ1-3*00(255)		530|537|567|0|7||35.0;530|537|567|0|7||35.0	11|22|36|7|18||55.0	19|42|70|19|42||115.0												TGTGCCACGGGACAGGGGCGCTCTGGAAACACCATATATTTT	36								CATGQGRSGNTIYF		:::::::::0:-10:7:7:1:-2:18:19:1:42:::	TLML_4_	RNA
1158	CLONES_TRBTLML_4__baseline2_TCR-JV_cDNA_42_GTCTGTCA_merged_170000.txt	1377	8	0.000182266	TGTGCCAGTAGTATTAGAGACTCCTACAATGAGCAGTTCTTC	EEEEEEEEEEEEEEEEEEEEEEEEEEEEEEEEEEEEEEEEEE	TRBV19*00(651)		TRBJ2-1*00(250)		559|573|596|0|14||70.0		20|42|70|20|42||110.0												TGTGCCAGTAGTATTAGAGACTCCTACAATGAGCAGTTCTTC	36								CASSIRDSYNEQFF		:::::::::0:-3:14:::::20:0:42:::	TLML_4_	RNA
1159	CLONES_TRBTLML_4__baseline2_TCR-JV_cDNA_42_GTCTGTCA_merged_170000.txt	1378	8	0.000182266	TGTGCCAGTAGCCCCCGGGGGGCTGGCAATGAGCAGTTCTTC	EEEEEEEEEEEEEEEEEEEEEEEEEEEEEEEEEEEEEEEEEE	TRBV19*00(125)	TRBD1*00(30),TRBD2*00(30)	TRBJ2-1*00(220)		559|570|596|0|11||55.0	9|15|36|13|19||30.0;13|19|48|13|19||30.0	26|42|70|26|42||80.0												TGTGCCAGTAGCCCCCGGGGGGCTGGCAATGAGCAGTTCTTC	36								CASSPRGAGNEQFF		:::::::::0:-6:11:13:3:-9:19:26:-6:42:::	TLML_4_	RNA
1160	CLONES_TRBTLML_4__baseline2_TCR-JV_cDNA_42_GTCTGTCA_merged_170000.txt	1379	8	0.000182266	TGTGCCAGCTCCCAAGGACAGGGGGCCTATGGCTACACCTTC	EEEEEEEEEEEEEEEEEEEEEEEEEEEEEEEEEEEEEEEEEE	TRBV18*00(415)	TRBD1*00(55)	TRBJ1-2*00(220)		702|713|739|0|11||55.0	13|24|36|15|26||55.0	24|40|68|26|42||80.0												TGTGCCAGCTCCCAAGGACAGGGGGCCTATGGCTACACCTTC	36								CASSQGQGAYGYTF		:::::::::0:-6:11:15:-1:0:26:26:-4:42:::	TLML_4_	RNA
1161	CLONES_TRBTLML_4__baseline2_TCR-JV_cDNA_42_GTCTGTCA_merged_170000.txt	1380	8	0.000182266	TGTGCCAGCTCACCGGACAGGGCTCAGGGCGAGCAGTACTTC	EEEEEEEEEEEEEEEEEEEEEEEEEEEEEEEEEEEEEEEEEE	TRBV18*00(486)	TRBD1*00(40)	TRBJ2-7*00(203)		702|716|739|0|14||70.0	13|21|36|14|22||40.0	26|39|67|29|42||65.0												TGTGCCAGCTCACCGGACAGGGCTCAGGGCGAGCAGTACTTC	36								CASSPDRAQGEQYF		:::::::::0:-3:14:14:-1:-3:22:29:-6:42:::	TLML_4_	RNA
1162	CLONES_TRBTLML_4__baseline2_TCR-JV_cDNA_42_GTCTGTCA_merged_170000.txt	1381	8	0.000182266	TGTGCCAGCTACCGAGGGTTGGGCAATCAGCCCCAGCATTTT	EEEEEEEEEEEEEEEEEEEEEEEEEEEEEEEEEEEEEEEEEE	TRBV28*00(650)	TRBD2*00(25)	TRBJ1-5*00(240)		564|573|601|0|9||45.0	27|32|48|13|18||25.0	22|42|70|22|42||100.0												TGTGCCAGCTACCGAGGGTTGGGCAATCAGCCCCAGCATTTT	36								CASYRGLGNQPQHF		:::::::::0:-8:9:13:-11:0:18:22:-2:42:::	TLML_4_	RNA
1163	CLONES_TRBTLML_4__baseline2_TCR-JV_cDNA_42_GTCTGTCA_merged_170000.txt	1382	8	0.000182266	TGTGCCAGCCCTTGGGGGGCAAAGGACACTGAAGCTTTCTTT	EEEEEEEEEEEEEEEEEEEEEEEEEEEEEEEEEEEEEEEEEE	TRBV2*00(303)	TRBD1*00(30)	TRBJ1-1*00(225)		518|527|555|0|9||45.0	18|24|36|14|20||30.0	23|40|68|25|42||85.0												TGTGCCAGCCCTTGGGGGGCAAAGGACACTGAAGCTTTCTTT	36								CASPWGAKDTEAFF		:::::::::0:-8:9:14:-6:0:20:25:-3:42:::	TLML_4_	RNA
1164	CLONES_TRBTLML_4__baseline2_TCR-JV_cDNA_42_GTCTGTCA_merged_170000.txt	1383	8	0.000182266	TGTGCCAGCCGACCCAGGACAGGGCGAGAGACCCAGTACTTC	EEEEEEEEEEEEEEEEEEEEEEEEEEEEEEEEEEEEEEEEEE	TRBV2*00(205)	TRBD1*00(44)	TRBJ2-5*00(220)		518|527|555|0|9||45.0	9|21|36|12|24|SG12A|44.0	24|40|68|26|42||80.0												TGTGCCAGCCGACCCAGGACAGGGCGAGAGACCCAGTACTTC	36								CASRPRTGRETQYF		:::::::::0:-8:9:12:3:-3:24:26:-4:42:::	TLML_4_	RNA
1165	CLONES_TRBTLML_4__baseline2_TCR-JV_cDNA_42_GTCTGTCA_merged_170000.txt	1384	8	0.000182266	TGTGCCAGCGGTCCGGGACAGCAGTTTGAAAAACTGTTTTTT	EEEEEEEEEEEEEEEEEEEEEEEEEEEEEEEEEEEEEEEEEE	TRBV28*00(475.5)	TRBD1*00(45)	TRBJ1-4*00(218)		564|573|601|0|9||45.0	10|19|36|12|21||45.0	27|43|71|26|42||80.0												TGTGCCAGCGGTCCGGGACAGCAGTTTGAAAAACTGTTTTTT	36								CASGPGQQFEKLFF		:::::::::0:-8:9:12:2:-5:21:26:-7:42:::	TLML_4_	RNA
1166	CLONES_TRBTLML_4__baseline2_TCR-JV_cDNA_42_GTCTGTCA_merged_170000.txt	1385	8	0.000182266	TGTGCCAGCACCTCCGGAGGGGACTACAATGAGCAGTTCTTC	EEEEEEEEEEEEEEEEEEEEEEEEEEEEEEEEEEEEEEEEEE	TRBV28*00(894)	TRBD2*00(30)	TRBJ2-1*00(235)		564|574|601|0|10||50.0	26|32|48|15|21||30.0	23|42|70|23|42||95.0												TGTGCCAGCACCTCCGGAGGGGACTACAATGAGCAGTTCTTC	36								CASTSGGDYNEQFF		:::::::::0:-7:10:15:-10:0:21:23:-3:42:::	TLML_4_	RNA
1167	CLONES_TRBTLML_4__baseline2_TCR-JV_cDNA_42_GTCTGTCA_merged_170000.txt	1386	8	0.000182266	TGTGCCAGCACCGTAAACAGGGACACCGGGGAGCTGTTTTTT	EEEEEEEEEEEEEEEEEEEEEEEEEEEEEEEEEEEEEEEEEE	TRBV27*00(570.5)	TRBD1*00(30)	TRBJ2-2*00(240)		556|566|593|0|10||50.0	15|21|36|16|22||30.0	23|43|71|22|42||100.0												TGTGCCAGCACCGTAAACAGGGACACCGGGGAGCTGTTTTTT	36								CASTVNRDTGELFF		:::::::::0:-7:10:16:-3:-3:22:22:-3:42:::	TLML_4_	RNA
1168	CLONES_TRBTLML_4__baseline2_TCR-JV_cDNA_42_GTCTGTCA_merged_170000.txt	1387	8	0.000182266	TGTGCCAGCAGTTTTTCGACTAGCAGCGATGAGCAGTTCTTC	EEEEEEEEEEEEEEEEEEEEEEEEEEEEEEEEEEEEEEEEEE	TRBV7-3*00(282.6)	TRBD2*00(35)	TRBJ2-1*00(208)		540|551|577|0|11||55.0	18|25|48|17|24||35.0	28|42|70|28|42||70.0												TGTGCCAGCAGTTTTTCGACTAGCAGCGATGAGCAGTTCTTC	36								CASSFSTSSDEQFF		:::::::::0:-6:11:17:-2:-7:24:28:-8:42:::	TLML_4_	RNA
1169	CLONES_TRBTLML_4__baseline2_TCR-JV_cDNA_42_GTCTGTCA_merged_170000.txt	1388	8	0.000182266	TGTGCCAGCAGTTTTGCGGGGTCACACAATGAGCAGTTCTTC	EEEEEEEEEEEEEEEEEEEEEEEEEEEEEEEEEEEEEEEEEE	TRBV12-3*00(516.6),TRBV12-4*00(516.6)		TRBJ2-1*00(225)		530|548|567|0|18|SA544T|74.0;530|548|567|0|18|SA544T|74.0		25|42|70|25|42||85.0												TGTGCCAGCAGTTTTGCGGGGTCACACAATGAGCAGTTCTTC	36								CASSFAGSHNEQFF		:::::::::0:1:18:::::25:-5:42:::	TLML_4_	RNA
1170	CLONES_TRBTLML_4__baseline2_TCR-JV_cDNA_42_GTCTGTCA_merged_170000.txt	1389	8	0.000182266	TGTGCCAGCAGTTTAGTACAGGGAGCAGATACGCAGTATTTT	EEENNNNNNNNNNNNNNNNNNNNNNNNEEEEEEEEEEEEEEE	TRBV12-3*00(920.5),TRBV12-4*00(896.5)	TRBD1*00(30)	TRBJ2-3*00(172.5)		530|546|567|0|16||80.0;530|546|567|0|16||80.0	15|21|36|17|23||30.0	24|41|69|25|42||85.0												TGTGCCAGCAGTTTAGTACAGGGAGCAGATACGCAGTATTTT	36								CASSLVQGADTQYF		:::::::::0:-1:16:17:-3:-3:23:25:-4:42:::	TLML_4_	RNA
1171	CLONES_TRBTLML_4__baseline2_TCR-JV_cDNA_42_GTCTGTCA_merged_170000.txt	1390	8	0.000182266	TGTGCCAGCAGTTTAGCGCGGGGAAAGGGTGGCTACACCTTC	EEEEEEEEEEEEEEEEEEEEEEEEEEEEEEEEEEEEEEEEEE	TRBV12-3*00(770.4),TRBV12-4*00(770.4)	TRBD1*00(29)	TRBJ1-2*00(86.9)		530|549|567|0|19||95.0;530|549|567|0|19||95.0	12|21|36|20|29|SC16A|29.0	27|40|68|29|42||65.0												TGTGCCAGCAGTTTAGCGCGGGGAAAGGGTGGCTACACCTTC	36								CASSLARGKGGYTF		:::::::::0:2:19:20:0:-3:29:29:-7:42:::	TLML_4_	RNA
1172	CLONES_TRBTLML_4__baseline2_TCR-JV_cDNA_42_GTCTGTCA_merged_170000.txt	1391	8	0.000182266	TGTGCCAGCAGTTGGGACGGGAGCTCCTACGAGCAGTACTTC	EEEEEEEEEEEEEEEEEEEEEEEEEEEEEEEEEEEEEEEEEE	TRBV27*00(408.8)	TRBD1*00(25),TRBD2*00(25)	TRBJ2-7*00(248.8)		556|569|593|0|13||65.0	12|17|36|13|18||25.0;16|21|48|13|18||25.0	16|39|67|19|42||115.0												TGTGCCAGCAGTTGGGACGGGAGCTCCTACGAGCAGTACTTC	36								CASSWDGSSYEQYF		:::::::::0:-4:13:13:0:-7:18:19:4:42:::	TLML_4_	RNA
1173	CLONES_TRBTLML_4__baseline2_TCR-JV_cDNA_42_GTCTGTCA_merged_170000.txt	1392	8	0.000182266	TGTGCCAGCAGTTATGGACAGGAGCACTATGGCTACACCTTC	EEEEEEEEEEEEEEEEEEEEEEEEEEEEEEEEEEEEEEEEEE	TRBV6-2*00(542.5),TRBV6-3*00(542.5)	TRBD1*00(35)	TRBJ1-2*00(225)		516|530|553|0|14||70.0;516|530|553|0|14||70.0	13|20|36|15|22||35.0	23|40|68|25|42||85.0												TGTGCCAGCAGTTATGGACAGGAGCACTATGGCTACACCTTC	36								CASSYGQEHYGYTF		:::::::::0:-3:14:15:-1:-4:22:25:-3:42:::	TLML_4_	RNA
1174	CLONES_TRBTLML_4__baseline2_TCR-JV_cDNA_42_GTCTGTCA_merged_170000.txt	1393	8	0.000182266	TGTGCCAGCAGTTACGGGACAGGGATCCACGAGCAGTACTTC	EEEEEEEEEEEEEEEEEEEEEEEEEEEEEEEEEEEEEEEEEE	TRBV6-5*00(350)	TRBD1*00(45)	TRBJ2-7*00(210)		519|534|556|0|15||75.0	12|21|36|15|24||45.0	25|39|67|28|42||70.0												TGTGCCAGCAGTTACGGGACAGGGATCCACGAGCAGTACTTC	36								CASSYGTGIHEQYF		:::::::::0:-2:15:15:0:-3:24:28:-5:42:::	TLML_4_	RNA
1175	CLONES_TRBTLML_4__baseline2_TCR-JV_cDNA_42_GTCTGTCA_merged_170000.txt	1394	8	0.000182266	TGTGCCAGCAGTCGAACGGCAGGTTTCAATGAGCAGTTCTTC	EEEEEEEEEEEEEEEEEEEEEEEEEEEEEEEEEEEEEEEEEE	TRBV14*00(586.7)		TRBJ2-1*00(177.1)		516|527|553|0|11||55.0		26|42|70|26|42||80.0												TGTGCCAGCAGTCGAACGGCAGGTTTCAATGAGCAGTTCTTC	36								CASSRTAGFNEQFF		:::::::::0:-6:11:::::26:-6:42:::	TLML_4_	RNA
1176	CLONES_TRBTLML_4__baseline2_TCR-JV_cDNA_42_GTCTGTCA_merged_170000.txt	1395	8	0.000182266	TGTGCCAGCAGTAGAGAACTGTGGAATTCACCCCTCCACTTT	EEEEEEEEEEEEEEEEEEEEEEEEEEEEEEEEEEEEEEEEEE	TRBV6-2*00(483),TRBV6-3*00(483)		TRBJ1-6*00(230)		516|528|553|0|12||60.0;516|528|553|0|12||60.0		27|45|73|24|42||90.0												TGTGCCAGCAGTAGAGAACTGTGGAATTCACCCCTCCACTTT	36								CASSRELWNSPLHF		:::::::::0:-5:12:::::24:-7:42:::	TLML_4_	RNA
1177	CLONES_TRBTLML_4__baseline2_TCR-JV_cDNA_42_GTCTGTCA_merged_170000.txt	1396	8	0.000182266	TGTGCCAGCAGCTTGGCGGGAACTGGCTACGAGCAGTACTTC	EEEEEEEEEEEEEEEEEEEEEEEEEEEEEEEEEEEEEEEEEE	TRBV5-4*00(336),TRBV5-8*00(320)		TRBJ2-7*00(220)		549|566|585|0|17||85.0;551|568|587|0|17||85.0		23|39|67|26|42||80.0												TGTGCCAGCAGCTTGGCGGGAACTGGCTACGAGCAGTACTTC	36								CASSLAGTGYEQYF		:::::::::0:1:17:::::26:-3:42:::	TLML_4_	RNA
1178	CLONES_TRBTLML_4__baseline2_TCR-JV_cDNA_42_GTCTGTCA_merged_170000.txt	1397	8	0.000182266	TGTGCCAGCAGCTTATCAGGCTTCCCCGGGGAGCTGTTTTTT	EEEEEEEEEEEEEEEEEEEEEEEEEEEEEEEEEEEEEEEEEE	TRBV7-8*00(625)		TRBJ2-2*00(201.3)		567|582|604|0|15||75.0		26|43|71|25|42||85.0												TGTGCCAGCAGCTTATCAGGCTTCCCCGGGGAGCTGTTTTTT	36								CASSLSGFPGELFF		:::::::::0:-2:15:::::25:-6:42:::	TLML_4_	RNA
1179	CLONES_TRBTLML_4__baseline2_TCR-JV_cDNA_42_GTCTGTCA_merged_170000.txt	1398	8	0.000182266	TGTGCCAGCAGCTTAGTCAGGGGTGACTATGGCTACACCTTC	EEEEEEEEEEEEEEEEEEEEEEEEEEEEEEEEEEEEEEEEEE	TRBV5-6*00(310),TRBV5-7*00(286),TRBV5-5*00(282)	TRBD1*00(30)	TRBJ1-2*00(225)		550|564|586|0|14||70.0;551|565|587|0|14||70.0;549|563|585|0|14||70.0	16|22|36|17|23||30.0	23|40|68|25|42||85.0												TGTGCCAGCAGCTTAGTCAGGGGTGACTATGGCTACACCTTC	36								CASSLVRGDYGYTF		:::::::::0:-2:14:17:-4:-2:23:25:-3:42:::	TLML_4_	RNA
1180	CLONES_TRBTLML_4__baseline2_TCR-JV_cDNA_42_GTCTGTCA_merged_170000.txt	1399	8	0.000182266	TGTGCCAGCAGCTTAGTACAGGGCAATTCACCCCTCCACTTT	EEEEEEEEEEEEEEEEEEEEEEEEEEEEEEEEEEEEEEEEEE	TRBV7-8*00(355),TRBV7-2*00(323)	TRBD1*00(30)	TRBJ1-6*00(230)		567|583|604|0|16||80.0;580|596|617|0|16||80.0	15|21|36|17|23||30.0	27|45|73|24|42||90.0												TGTGCCAGCAGCTTAGTACAGGGCAATTCACCCCTCCACTTT	36								CASSLVQGNSPLHF		:::::::::0:-1:16:17:-3:-3:23:24:-7:42:::	TLML_4_	RNA
1181	CLONES_TRBTLML_4__baseline2_TCR-JV_cDNA_42_GTCTGTCA_merged_170000.txt	1400	8	0.000182266	TGTGCCAGCAGCTTAGGGCAGGGCGGGTACGAGCAGTACTTC	EEEEEEEEEEEEEEEEEEEEEEEEEEEEEEEEEEEEEEEEEE	TRBV7-2*00(546.9)	TRBD1*00(25),TRBD2*00(25)	TRBJ2-7*00(211.3)		580|596|617|0|16||80.0	16|21|36|18|23||25.0;23|28|48|22|27||25.0	24|39|67|27|42||75.0												TGTGCCAGCAGCTTAGGGCAGGGCGGGTACGAGCAGTACTTC	36								CASSLGQGGYEQYF		:::::::::0:-1:16:18:-4:-3:23:27:-4:42:::	TLML_4_	RNA
1182	CLONES_TRBTLML_4__baseline2_TCR-JV_cDNA_42_GTCTGTCA_merged_170000.txt	1401	8	0.000182266	TGTGCCAGCAGCTTAGGGATAGTGAATCAGCCCCAGCATTTT	EEEEEEEEEEEEEEEEEEEEEEEEEEEEEEEEEEEEEEEEEE	TRBV7-2*00(300),TRBV7-8*00(268)		TRBJ1-5*00(230)		580|596|617|0|16||80.0;567|583|604|0|16||80.0		24|42|70|24|42||90.0												TGTGCCAGCAGCTTAGGGATAGTGAATCAGCCCCAGCATTTT	36								CASSLGIVNQPQHF		:::::::::0:-1:16:::::24:-4:42:::	TLML_4_	RNA
1183	CLONES_TRBTLML_4__baseline2_TCR-JV_cDNA_42_GTCTGTCA_merged_170000.txt	1402	8	0.000182266	TGTGCCAGCAGCTTAGGAGGAAACACAGATACGCAGTATTTT	EEEEEEEEEEEEEEEEEEEEEEEEEEEEEEEEEEEEEEEEEE	TRBV7-9*00(384)		TRBJ2-3*00(235)		556|572|593|0|16||80.0		22|41|69|23|42||95.0												TGTGCCAGCAGCTTAGGAGGAAACACAGATACGCAGTATTTT	36								CASSLGGNTDTQYF		:::::::::0:-1:16:::::23:-2:42:::	TLML_4_	RNA
1184	CLONES_TRBTLML_4__baseline2_TCR-JV_cDNA_42_GTCTGTCA_merged_170000.txt	1403	8	0.000182266	TGTGCCAGCAGCTTAATGGTTGACAGCACTGAAGCTTTCTTT	EEEEEEEEEEEEEEEEEEEEEEEEEEEEEEEEEEEEEEEEEE	TRBV11-1*00(533.8)	TRBD1*00(25)	TRBJ1-1*00(220)		531|546|568|0|15||75.0	14|19|36|21|26||25.0	24|40|68|26|42||80.0												TGTGCCAGCAGCTTAATGGTTGACAGCACTGAAGCTTTCTTT	36								CASSLMVDSTEAFF		:::::::::0:-2:15:21:-2:-5:26:26:-4:42:::	TLML_4_	RNA
1185	CLONES_TRBTLML_4__baseline2_TCR-JV_cDNA_42_GTCTGTCA_merged_170000.txt	1404	8	0.000182266	TGTGCCAGCAGCTCTGGCATAAACACAGATACGCAGTATTTT	EEEEEEEEEEEEEEEEEEEEEEEEEEEEEEEEEEEEEEEEEE	TRBV7-2*00(285)		TRBJ2-3*00(235)		580|593|617|0|13||65.0		22|41|69|23|42||95.0												TGTGCCAGCAGCTCTGGCATAAACACAGATACGCAGTATTTT	36								CASSSGINTDTQYF		:::::::::0:-4:13:::::23:-2:42:::	TLML_4_	RNA
1186	CLONES_TRBTLML_4__baseline2_TCR-JV_cDNA_42_GTCTGTCA_merged_170000.txt	1405	8	0.000182266	TGTGCCAGCAGCTCCGGGGCCCTGGGGGGGGAGCTGTTTTTT	EEEEEEEEEEEEEEEEEEEEEEEEEEEEEEEEEEEEEEEEEE	TRBV7-3*00(387.5)	TRBD2*00(35)	TRBJ2-2*00(213)		540|553|577|0|13||65.0	29|36|48|16|23||35.0	28|43|71|27|42||75.0												TGTGCCAGCAGCTCCGGGGCCCTGGGGGGGGAGCTGTTTTTT	36								CASSSGALGGELFF		:::::::::0:-4:13:16:-13:4:23:27:-8:42:::	TLML_4_	RNA
1187	CLONES_TRBTLML_4__baseline2_TCR-JV_cDNA_42_GTCTGTCA_merged_170000.txt	1406	8	0.000182266	TGTGCCAGCAGCTCCGGGACAGGGTACTATGGCTACACCTTC	EEEEEEEEEEEEEEEEEEEEEEEEEEEEEEEEEEEEEEEEEE	TRBV7-2*00(742.9)	TRBD1*00(55)	TRBJ1-2*00(188)		580|593|617|0|13||65.0	10|21|36|13|24||55.0	23|40|68|25|42||85.0												TGTGCCAGCAGCTCCGGGACAGGGTACTATGGCTACACCTTC	36								CASSSGTGYYGYTF		:::::::::0:-4:13:13:2:-3:24:25:-3:42:::	TLML_4_	RNA
1188	CLONES_TRBTLML_4__baseline2_TCR-JV_cDNA_42_GTCTGTCA_merged_170000.txt	1407	8	0.000182266	TGTGCCAGCAGCCCTAGCGGGGGGAAATATACGCAGTATTTT	EEEEEEEEEEEEEEEEEEEEEEEEEEEEEEEEEEEEEEEEEE	TRBV6-1*00(418)	TRBD2*00(40)	TRBJ2-3*00(206)		516|527|553|0|11||55.0	20|28|48|13|21||40.0	27|41|69|28|42||70.0												TGTGCCAGCAGCCCTAGCGGGGGGAAATATACGCAGTATTTT	36								CASSPSGGKYTQYF		:::::::::0:-6:11:13:-4:-4:21:28:-7:42:::	TLML_4_	RNA
1189	CLONES_TRBTLML_4__baseline2_TCR-JV_cDNA_42_GTCTGTCA_merged_170000.txt	1408	8	0.000182266	TGTGCCAGCAGCCGGGTCCATCTCTCCTACGAGCAGTACTTC	EEEEEEEEEEEEEEEEEEEEEEEEEEEEEEEEEEEEEEEEEE	TRBV7-9*00(332.9)		TRBJ2-7*00(235)		556|568|593|0|12||60.0		20|39|67|23|42||95.0												TGTGCCAGCAGCCGGGTCCATCTCTCCTACGAGCAGTACTTC	36								CASSRVHLSYEQYF		:::::::::0:-5:12:::::23:0:42:::	TLML_4_	RNA
1190	CLONES_TRBTLML_4__baseline2_TCR-JV_cDNA_42_GTCTGTCA_merged_170000.txt	1409	8	0.000182266	TGTGCCAGCAGCCGAGGATCCCTCCCAGAGACCCAGTACTTC	EEEEEEEEEEEEEEEEEEEEEEEEEEEEEEEEEEEEEEEEEE	TRBV28*00(555)	TRBD2*00(35)	TRBJ2-5*00(218)		564|575|601|0|11||55.0	0|7|48|19|26||35.0	24|40|68|26|42||80.0												TGTGCCAGCAGCCGAGGATCCCTCCCAGAGACCCAGTACTTC	36								CASSRGSLPETQYF		:::::::::0:-6:11:19:16:-25:26:26:-4:42:::	TLML_4_	RNA
1191	CLONES_TRBTLML_4__baseline2_TCR-JV_cDNA_42_GTCTGTCA_merged_170000.txt	1410	8	0.000182266	TGTGCCAGCAGCCAAGGGACAGTCCCCTACGAGCAGTACTTC	EEEEEEEEEEEEEEEEEEEEEEEEEEEEEEEEEEEEEEEEEE	TRBV3-1*00(340),TRBV3-2*00(324)	TRBD1*00(30)	TRBJ2-7*00(225)		543|559|580|0|16||80.0;543|559|580|0|16||80.0	13|19|36|16|22||30.0	22|39|67|25|42||85.0												TGTGCCAGCAGCCAAGGGACAGTCCCCTACGAGCAGTACTTC	36								CASSQGTVPYEQYF		:::::::::0:-1:16:16:-1:-5:22:25:-2:42:::	TLML_4_	RNA
1192	CLONES_TRBTLML_4__baseline2_TCR-JV_cDNA_42_GTCTGTCA_merged_170000.txt	1411	8	0.000182266	TGTGCCAGCAGCCAAGAGGGGGGATATCAGCCCCAGCATTTT	EEEEEEEEEEEEEEEEEEEEEEEEEEEEEEEEEEEEEEEEEE	TRBV7-9*00(277.7)	TRBD1*00(30)	TRBJ1-5*00(225)		556|568|593|0|12||60.0	17|23|36|16|22||30.0	25|42|70|25|42||85.0												TGTGCCAGCAGCCAAGAGGGGGGATATCAGCCCCAGCATTTT	36								CASSQEGGYQPQHF		:::::::::0:-5:12:16:-5:-1:22:25:-5:42:::	TLML_4_	RNA
1193	CLONES_TRBTLML_4__baseline2_TCR-JV_cDNA_42_GTCTGTCA_merged_170000.txt	1412	8	0.000182266	TGTGCCAGCAGCGTGGGGACAGGGGACTATGGCTACACCTTC	EEEEEEEEEEEEEEEEEEEEEEEEEEEEEEEEEEEEEEEEEE	TRBV9*00(470)	TRBD1*00(50)	TRBJ1-2*00(225)		559|573|595|0|14||70.0	12|22|36|15|25||50.0	23|40|68|25|42||85.0												TGTGCCAGCAGCGTGGGGACAGGGGACTATGGCTACACCTTC	36								CASSVGTGDYGYTF		:::::::::0:-2:14:15:0:-2:25:25:-3:42:::	TLML_4_	RNA
1194	CLONES_TRBTLML_4__baseline2_TCR-JV_cDNA_42_GTCTGTCA_merged_170000.txt	1413	8	0.000182266	TGTGCCAGCAGGGACCGAACAGGGGCAGGTGGCTACACCTTC	EEEEEEEEEEEEEEEEEEEEEEEEEEEEEEEEEEEEEEEEEE	TRBV27*00(248)	TRBD1*00(35)	TRBJ1-2*00(205)		556|567|593|0|11||55.0	15|22|36|18|25||35.0	27|40|68|29|42||65.0												TGTGCCAGCAGGGACCGAACAGGGGCAGGTGGCTACACCTTC	36								CASRDRTGAGGYTF		:::::::::0:-6:11:18:-3:-2:25:29:-7:42:::	TLML_4_	RNA
1195	CLONES_TRBTLML_4__baseline2_TCR-JV_cDNA_42_GTCTGTCA_merged_170000.txt	1414	8	0.000182266	TGTGCCAGCAATCCCCCGGGACAGGGCGGAGAGCAGTACTTC	EEEEEEEEEEEEEEEEEEEEEEEEEEEEEEEEEEEEEEEEEE	TRBV28*00(559.8)	TRBD1*00(60)	TRBJ2-7*00(168.8)		564|574|601|0|10||50.0	9|21|36|14|26||60.0	27|39|67|30|42||60.0												TGTGCCAGCAATCCCCCGGGACAGGGCGGAGAGCAGTACTTC	36								CASNPPGQGGEQYF		:::::::::0:-7:10:14:3:-3:26:30:-7:42:::	TLML_4_	RNA
1196	CLONES_TRBTLML_4__baseline2_TCR-JV_cDNA_42_GTCTGTCA_merged_170000.txt	1415	8	0.000182266	TGTGCCAGCAAGTCTCTAGCGTCCTCCTACGAGCAGTACTTC	EEEEEEEEEEEEEEEEEEEEEEEEEEEEEEEEEEEEEEEEEE	TRBV7-9*00(280)	TRBD2*00(30)	TRBJ2-7*00(235)		556|566|593|0|10||50.0	20|26|48|15|21||30.0	20|39|67|23|42||95.0												TGTGCCAGCAAGTCTCTAGCGTCCTCCTACGAGCAGTACTTC	36								CASKSLASSYEQYF		:::::::::0:-7:10:15:-4:-6:21:23:0:42:::	TLML_4_	RNA
1197	CLONES_TRBTLML_4__baseline2_TCR-JV_cDNA_42_GTCTGTCA_merged_170000.txt	1416	8	0.000182266	TGTGCCAGCAAACCCGGGGGGCTGAGTTCACCCCTCCACTTT	EEEEEEEEEEEEEEEEEEEEEEEEEEEEEEEEEEEEEEEEEE	TRBV28*00(263.1)	TRBD1*00(30),TRBD2*00(30)	TRBJ1-6*00(220)		564|574|601|0|10||50.0	9|15|36|12|18||30.0;13|19|48|12|18||30.0	29|45|73|26|42||80.0												TGTGCCAGCAAACCCGGGGGGCTGAGTTCACCCCTCCACTTT	36								CASKPGGLSSPLHF		:::::::::0:-7:10:12:3:-9:18:26:-9:42:::	TLML_4_	RNA
1198	CLONES_TRBTLML_4__baseline2_TCR-JV_cDNA_42_GTCTGTCA_merged_170000.txt	1420	8	0.000182266	TGCGCCAGCAGCTTGGACCCTGGGGCCAACGTCCTGACTTTC	EEEEEEEEEEEEEEEEEEEEEEEEEEEEEEEEEEEEEEEEEE	TRBV5-1*00(795)		TRBJ2-6*00(255)		554|570|590|0|16||80.0		22|45|73|19|42||115.0												TGCGCCAGCAGCTTGGACCCTGGGGCCAACGTCCTGACTTTC	36								CASSLDPGANVLTF		:::::::::0:0:16:::::19:-2:42:::	TLML_4_	RNA
1199	CLONES_TRBTLML_4__baseline2_TCR-JV_cDNA_42_GTCTGTCA_merged_170000.txt	1421	8	0.000182266	TGCGCCAGCAGCTTGGAACAGGGTCGCACTGAAGCTTTCTTT	EEEEEEEEEEEEEEEEEEEEEEEEEEEEEEEEEEEEEEEEEE	TRBV5-1*00(663)	TRBD1*00(30)	TRBJ1-1*00(220)		554|570|590|0|16||80.0	15|21|36|17|23||30.0	24|40|68|26|42||80.0												TGCGCCAGCAGCTTGGAACAGGGTCGCACTGAAGCTTTCTTT	36								CASSLEQGRTEAFF		:::::::::0:0:16:17:-3:-3:23:26:-4:42:::	TLML_4_	RNA
1200	CLONES_TRBTLML_4__baseline2_TCR-JV_cDNA_42_GTCTGTCA_merged_170000.txt	1422	8	0.000182266	TGCGCCAGCAGCCCGGGACAGGAGTCCTACGAGCAGTACTTC	EEEEEEEEEEEEEEEEEEEEEEEEEEEEEEEEEEEEEEEEEE	TRBV5-1*00(550)	TRBD1*00(35),TRBD2*00(35)	TRBJ2-7*00(234)		554|566|590|0|12||60.0	10|17|36|12|19||35.0;14|21|48|12|19||35.0	15|39|67|19|42|DC20|94.0												TGCGCCAGCAGCCCGGGACAGGAGTCCTACGAGCAGTACTTC	36								CASSPGQESYEQYF		:::::::::0:-4:12:12:2:-7:19:19:5:42:::	TLML_4_	RNA
1201	CLONES_TRBTLML_4__baseline2_TCR-JV_cDNA_42_GTCTGTCA_merged_170000.txt	1423	8	0.000182266	TGCGCCAGCAGCCCGGACAGGGGGACCGGGGAGCTGTTTTTT	EEEEEEEEEEEEEEEEEEEEEEEEEEEEEEEEEEEEEEEEEE	TRBV5-1*00(325)	TRBD1*00(50)	TRBJ2-2*00(230)		554|566|590|0|12||60.0	13|23|36|14|24||50.0	25|43|71|24|42||90.0												TGCGCCAGCAGCCCGGACAGGGGGACCGGGGAGCTGTTTTTT	36								CASSPDRGTGELFF		:::::::::0:-4:12:14:-1:-1:24:24:-5:42:::	TLML_4_	RNA
1202	CLONES_TRBTLML_4__baseline2_TCR-JV_cDNA_42_GTCTGTCA_merged_170000.txt	1424	8	0.000182266	TGCGCCAGCAGCCGGACAGGGTCTGAGTACGAGCAGTACTTC	EEEEEEEEEEEEEEEEEEEEEEEEEEEEEEEEEEEEEEEEEE	TRBV5-1*00(512.7)	TRBD1*00(40)	TRBJ2-7*00(212.7)		554|566|590|0|12||60.0	13|21|36|13|21||40.0	24|39|67|27|42||75.0												TGCGCCAGCAGCCGGACAGGGTCTGAGTACGAGCAGTACTTC	36								CASSRTGSEYEQYF		:::::::::0:-4:12:13:-1:-3:21:27:-4:42:::	TLML_4_	RNA
1203	CLONES_TRBTLML_4__baseline2_TCR-JV_cDNA_42_GTCTGTCA_merged_170000.txt	1425	8	0.000182266	TGCGCCAGCAGCGCCTGGGGGGAGGACTATGGCTACACCTTC	EEEEEEEEEEEEEEEEEEEEEEEEEEEEEEEEEEEEEEEEEE	TRBV4-1*00(893.6)	TRBD2*00(30)	TRBJ1-2*00(167.9)		537|549|574|0|12||60.0	25|31|48|19|25||30.0	23|40|68|25|42||85.0												TGCGCCAGCAGCGCCTGGGGGGAGGACTATGGCTACACCTTC	36								CASSAWGEDYGYTF		:::::::::0:-5:12:19:-9:-1:25:25:-3:42:::	TLML_4_	RNA
1204	CLONES_TRBTLML_4__baseline2_TCR-JV_cDNA_42_GTCTGTCA_merged_170000.txt	1426	8	0.000182266	TGCGCCAGCAGCGGCGGGGCCCTTGTGGAAAAACTGTTTTTT	EEEEEEEEEEEEEEEEEEEEEEEEEEEEEEEEEEEEEEEEEE	TRBV5-1*00(408.8)	TRBD2*00(35)	TRBJ1-4*00(213)		554|566|590|0|12||60.0	29|36|48|16|23||35.0	28|43|71|27|42||75.0												TGCGCCAGCAGCGGCGGGGCCCTTGTGGAAAAACTGTTTTTT	36								CASSGGALVEKLFF		:::::::::0:-4:12:16:-13:4:23:27:-8:42:::	TLML_4_	RNA
1205	CLONES_TRBTLML_4__baseline2_TCR-JV_cDNA_42_GTCTGTCA_merged_170000.txt	1428	8	0.000182266	TGCAGTGCTCCCCGGGTCGCGAACACCGGGGAGCTGTTTTTT	EEEEEEEEEEEEEEEEEEEEEEEEEEEEEEEEEEEEEEEEEE	TRBV20-1*00(265)		TRBJ2-2*00(278)		759|768|793|0|9||45.0		5|43|71|6|42|DT14DT17|138.0												TGCAGTGCTCCCCGGGTCGCGAACACCGGGGAGCTGTTTTTT	36								CSAPRVANTGELFF		:::::::::0:-5:9:::::6:15:42:::	TLML_4_	RNA
1206	CLONES_TRBTLML_4__baseline2_TCR-JV_cDNA_42_GTCTGTCA_merged_170000.txt	1429	8	0.000182266	TGCAGCGTTGATTCCGAGACAGCCCCCTACGAGCAGTACTTC	EEEEEEEEEEEEEEEEEEEEEEEEEEEEEEEEEEEEEEEEEE	TRBV29-1*00(363)	TRBD1*00(29)	TRBJ2-7*00(225)		700|711|734|0|11||55.0	10|19|36|13|22|SG13A|29.0	22|39|67|25|42||85.0												TGCAGCGTTGATTCCGAGACAGCCCCCTACGAGCAGTACTTC	36								CSVDSETAPYEQYF		:::::::::0:-3:11:13:2:-5:22:25:-2:42:::	TLML_4_	RNA
1207	CLONES_TRBTLML_4__baseline2_TCR-JV_cDNA_42_GTCTGTCA_merged_170000.txt	1430	8	0.000182266	TGCAGCGTTGACAAAGGGGATGGCACAGATACGCAGTATTTT	EEEEEEEEEEEEEEEEEEEEEEEEEEEEEEEEEEEEEEEEEE	TRBV29-1*00(420)	TRBD1*00(25)	TRBJ2-3*00(240)		700|711|734|0|11||55.0	17|22|36|14|19||25.0	21|41|69|22|42||100.0												TGCAGCGTTGACAAAGGGGATGGCACAGATACGCAGTATTTT	36								CSVDKGDGTDTQYF		:::::::::0:-3:11:14:-5:-2:19:22:-1:42:::	TLML_4_	RNA
1208	CLONES_TRBTLML_4__baseline2_TCR-JV_cDNA_42_GTCTGTCA_merged_170000.txt	1431	8	0.000182266	TGTGCCAGCAGGGAGCTTGGGACACCGGGGAGCTGTTTTTT	EEEEEEEEEEEEEEEEEEEEEEEEEEEEEEEEEEEEEEEEE	TRBV7-2*00(340),TRBV7-8*00(308)		TRBJ2-2*00(237.7)		580|591|617|0|11||55.0;567|578|604|0|11||55.0		23|43|71|21|41||100.0												TGTGCCAGCAGGGAGCTTGGGACACCGGGGAGCTGTTTTTT	36								CASRELG_TGELFF		:::::::::0:-6:11:::::21:-3:41:::	TLML_4_	RNA
1209	CLONES_TRBTLML_4__baseline2_TCR-JV_cDNA_42_GTCTGTCA_merged_170000.txt	1440	8	0.000182266	TGTGCCTGGTGGGGGGACAGGGGCAATGAGCAGTTCTTC	EEEEEEEEEEEEEEEEEEEEEEEEEEEEEEEEEEEEEEE	TRBV30*00(435)	TRBD1*00(50)	TRBJ2-1*00(220)		787|796|821|0|9||45.0	12|22|36|13|23||50.0	26|42|70|23|39||80.0												TGTGCCTGGTGGGGGGACAGGGGCAATGAGCAGTTCTTC	36								CAWWGDRGNEQFF		:::::::::0:-5:9:13:0:-2:23:23:-6:39:::	TLML_4_	RNA
1210	CLONES_TRBTLML_4__baseline2_TCR-JV_cDNA_42_GTCTGTCA_merged_170000.txt	1442	8	0.000182266	TGTGCCATCAGTGAAAGGGAGAATCAGCCCCAGCATTTT	EEEEEEEEEEEEEEEEEEEEEEEEEEEEEEEEEEEEEEE	TRBV10-3*00(686.5)	TRBD2*00(25)	TRBJ1-5*00(225.6)		533|547|570|0|14||70.0	25|30|48|16|21||25.0	24|42|70|21|39||90.0												TGTGCCATCAGTGAAAGGGAGAATCAGCCCCAGCATTTT	36								CAISERENQPQHF		:::::::::0:-3:14:16:-9:-2:21:21:-4:39:::	TLML_4_	RNA
1211	CLONES_TRBTLML_4__baseline2_TCR-JV_cDNA_42_GTCTGTCA_merged_170000.txt	1443	8	0.000182266	TGTGCCAGTCCGGACCGGAACACCGGGGAGCTGTTTTTT	EEEEEEEEEEEEEEEEEEEEEEEEEEEEEEEEEEEEEEE	TRBV19*00(663)		TRBJ2-2*00(227.5)		559|568|596|0|9||45.0		21|43|71|17|39||110.0												TGTGCCAGTCCGGACCGGAACACCGGGGAGCTGTTTTTT	36								CASPDRNTGELFF		:::::::::0:-8:9:::::17:-1:39:::	TLML_4_	RNA
1212	CLONES_TRBTLML_4__baseline2_TCR-JV_cDNA_42_GTCTGTCA_merged_170000.txt	1444	8	0.000182266	TGTGCCAGTGCGCTACCCCTGGGAAACACCATATATTTT	EEEEEEEEEEEEEEEEEEEEEEEEEEEEEEEEEEEEEEE	TRBV19*00(525)	TRBD1*00(30)	TRBJ1-3*00(200)		559|568|596|0|9||45.0	2|8|36|15|21||30.0	24|42|70|21|39||90.0												TGTGCCAGTGCGCTACCCCTGGGAAACACCATATATTTT	36								CASALPLGNTIYF		:::::::::0:-8:9:15:10:-16:21:21:-4:39:::	TLML_4_	RNA
1213	CLONES_TRBTLML_4__baseline2_TCR-JV_cDNA_42_GTCTGTCA_merged_170000.txt	1445	8	0.000182266	TGTGCCAGTAGTCCCGGGGTCAATCAGCCCCAGCATTTT	EEEEEEEEEEEEEEEEEEEEEEEEEEEEEEEEEEEEEEE	TRBV19*00(240)	TRBD1*00(30),TRBD2*00(30)	TRBJ1-5*00(235)		559|571|596|0|12||60.0	9|15|36|12|18||30.0;13|19|48|12|18||30.0	23|42|70|20|39||95.0												TGTGCCAGTAGTCCCGGGGTCAATCAGCCCCAGCATTTT	36								CASSPGVNQPQHF		:::::::::0:-5:12:12:3:-9:18:20:-3:39:::	TLML_4_	RNA
1214	CLONES_TRBTLML_4__baseline2_TCR-JV_cDNA_42_GTCTGTCA_merged_170000.txt	1446	8	0.000182266	TGTGCCAGTAAAGGCGGATCTGGTCAGCCCCAGCATTTT	EEEEEEEEEEEEEEEEEEEEEEEEEEEEEEEEEEEEEEE	TRBV6-1*00(210),TRBV6-5*00(210),TRBV6-3*00(194),TRBV6-6*00(194),TRBV6-8*00(194)		TRBJ1-5*00(220)		516|524|553|0|8||40.0;519|527|556|0|8||40.0;516|524|553|0|8||40.0;516|524|553|0|8||40.0;512|520|549|0|8||40.0		26|42|70|23|39||80.0												TGTGCCAGTAAAGGCGGATCTGGTCAGCCCCAGCATTTT	36								CASKGGSGQPQHF		:::::::::0:-9:8:::::23:-6:39:::	TLML_4_	RNA
1215	CLONES_TRBTLML_4__baseline2_TCR-JV_cDNA_42_GTCTGTCA_merged_170000.txt	1447	8	0.000182266	TGTGCCAGCTCCCCATACGGAACCGGGGAGCTGTTTTTT	EEEEEEEEEEEEEEEEEEEEEEEEEEEEEEEEEEEEEEE	TRBV6-2*00(310.7),TRBV6-3*00(310.7)		TRBJ2-2*00(230)		516|525|553|0|9||45.0;516|525|553|0|9||45.0		25|43|71|21|39||90.0												TGTGCCAGCTCCCCATACGGAACCGGGGAGCTGTTTTTT	36								CASSPYGTGELFF		:::::::::0:-8:9:::::21:-5:39:::	TLML_4_	RNA
1216	CLONES_TRBTLML_4__baseline2_TCR-JV_cDNA_42_GTCTGTCA_merged_170000.txt	1448	8	0.000182266	TGTGCCAGCTCGATAGGTCACCAAGAGACCCAGTACTTC	EEEEEEEEEEEEEEEEEEEEEEEEEEEEEEEEEEEEEEE	TRBV7-9*00(327)		TRBJ2-5*00(240)		556|565|593|0|9||45.0		20|40|68|19|39||100.0												TGTGCCAGCTCGATAGGTCACCAAGAGACCCAGTACTTC	36								CASSIGHQETQYF		:::::::::0:-8:9:::::19:0:39:::	TLML_4_	RNA
1217	CLONES_TRBTLML_4__baseline2_TCR-JV_cDNA_42_GTCTGTCA_merged_170000.txt	1449	8	0.000182266	TGTGCCAGCACTATTATGGGCGATCAGCCCCAGCATTTT	EEEEEEEEEEEEEEEEEEEEEEEEEEEEEEEEEEEEEEE	TRBV6-2*00(495),TRBV6-3*00(495)	TRBD1*00(25)	TRBJ1-5*00(225)		516|526|553|0|10||50.0;516|526|553|0|10||50.0	20|25|36|17|22||25.0	25|42|70|22|39||85.0												TGTGCCAGCACTATTATGGGCGATCAGCCCCAGCATTTT	36								CASTIMGDQPQHF		:::::::::0:-7:10:17:-8:1:22:22:-5:39:::	TLML_4_	RNA
1218	CLONES_TRBTLML_4__baseline2_TCR-JV_cDNA_42_GTCTGTCA_merged_170000.txt	1450	8	0.000182266	TGTGCCAGCACCCCGTCCGGGACACCTCAAGCTTTCTTT	EEEEEEEEEEEEEEEEEEEEEEEEEEEEEEEEEEEEEEE	TRBV6-5*00(540.9)	TRBD1*00(40),TRBD2*00(35)	TRBJ1-1*00(195)		519|529|556|0|10||50.0	10|18|36|16|24||40.0;14|21|48|16|23||35.0	29|40|68|28|39||55.0												TGTGCCAGCACCCCGTCCGGGACACCTCAAGCTTTCTTT	36								CASTPSGTPQAFF		:::::::::0:-7:10:16:2:-6:24:28:-9:39:::	TLML_4_	RNA
1219	CLONES_TRBTLML_4__baseline2_TCR-JV_cDNA_42_GTCTGTCA_merged_170000.txt	1451	8	0.000182266	TGTGCCAGCACCCACCCTACGGAAAGTATAGCTTTCTTT	EEEEEEEEEEEEEEEEEEEEEEEEEEEEEEEEEEEEEEE	TRBV28*00(517)		TRBJ1-1*00(190)		564|574|601|0|10||50.0		30|40|68|29|39||50.0												TGTGCCAGCACCCACCCTACGGAAAGTATAGCTTTCTTT	36								CASTHPTESIAFF		:::::::::0:-7:10:::::29:-10:39:::	TLML_4_	RNA
1220	CLONES_TRBTLML_4__baseline2_TCR-JV_cDNA_42_GTCTGTCA_merged_170000.txt	1452	8	0.000182266	TGTGCCAGCACCAGTTTAAACAGGGGTGAAGCTTTCTTT	EEEEEEEEEEEEEEEEEEEEEEEEEEEEEEEEEEEEEEE	TRBV28*00(725)	TRBD1*00(35)	TRBJ1-1*00(203)		564|574|601|0|10||50.0	15|22|36|19|26||35.0	27|40|68|26|39||65.0												TGTGCCAGCACCAGTTTAAACAGGGGTGAAGCTTTCTTT	36								CASTSLNRGEAFF		:::::::::0:-7:10:19:-3:-2:26:26:-7:39:::	TLML_4_	RNA
1221	CLONES_TRBTLML_4__baseline2_TCR-JV_cDNA_42_GTCTGTCA_merged_170000.txt	1453	8	0.000182266	TGTGCCAGCAGTTTGGCGGCGACAGGGCCGCTGTTTTTT	EEEEEEEEEEEEEEEEEEEEEEEEEEEEEEEEEEEEEEE	TRBV12-3*00(443.8),TRBV12-4*00(443.8)	TRBD1*00(35),TRBD2*00(30)	TRBJ2-2*00(190)		530|548|567|0|18|SA544G|74.0;530|548|567|0|18|SA544G|74.0	14|21|36|20|27||35.0;28|34|48|23|29||30.0	33|43|71|29|39||50.0												TGTGCCAGCAGTTTGGCGGCGACAGGGCCGCTGTTTTTT	36								CASSLAATGPLFF		:::::::::0:1:18:20:-2:-3:27:29:-13:39:::	TLML_4_	RNA
1222	CLONES_TRBTLML_4__baseline2_TCR-JV_cDNA_42_GTCTGTCA_merged_170000.txt	1454	8	0.000182266	TGTGCCAGCAGTTTATGGTCAAACACTGAAGCTTTCTTT	EEEEEEEEEEEEEEEEEEEEEEEEEEEEEEEEEEEEEEE	TRBV27*00(513.8)		TRBJ1-1*00(230)		556|572|593|0|16||80.0		22|40|68|21|39||90.0												TGTGCCAGCAGTTTATGGTCAAACACTGAAGCTTTCTTT	36								CASSLWSNTEAFF		:::::::::0:-1:16:::::21:-2:39:::	TLML_4_	RNA
1223	CLONES_TRBTLML_4__baseline2_TCR-JV_cDNA_42_GTCTGTCA_merged_170000.txt	1455	8	0.000182266	TGTGCCAGCAGTTTAGGCGCTAACTATGGCTACACCTTC	EEEEEEEEEEEEEEEEEEEEEEEEEEEEEEEEEEEEEEE	TRBV28*00(660)		TRBJ1-2*00(135)		564|579|601|0|15||75.0		19|40|68|18|39||105.0												TGTGCCAGCAGTTTAGGCGCTAACTATGGCTACACCTTC	36								CASSLGANYGYTF		:::::::::0:-2:15:::::18:1:39:::	TLML_4_	RNA
1224	CLONES_TRBTLML_4__baseline2_TCR-JV_cDNA_42_GTCTGTCA_merged_170000.txt	1456	8	0.000182266	TGTGCCAGCAGTTTAATCTACACAGATACGCAGTATTTT	EEEEEEEEEEEEEEEEEEEEEEEEEEEEEEEEEEEEEEE	TRBV12-3*00(383.1),TRBV12-4*00(383.1)		TRBJ2-3*00(233)		530|545|567|0|15||75.0;530|545|567|0|15||75.0		22|41|69|20|39||95.0												TGTGCCAGCAGTTTAATCTACACAGATACGCAGTATTTT	36								CASSLIYTDTQYF		:::::::::0:-2:15:::::20:-2:39:::	TLML_4_	RNA
1225	CLONES_TRBTLML_4__baseline2_TCR-JV_cDNA_42_GTCTGTCA_merged_170000.txt	1457	8	0.000182266	TGTGCCAGCAGTTCTCCAATAGACAGGGAAGCTTTCTTT	EEEEEEEEEEEEEEEEEEEEEEEEEEEEEEEEEEEEEEE	TRBV28*00(233.6)	TRBD1*00(30)	TRBJ1-1*00(200)		564|577|601|0|13||65.0	14|20|36|21|27||30.0	28|40|68|27|39||60.0												TGTGCCAGCAGTTCTCCAATAGACAGGGAAGCTTTCTTT	36								CASSSPIDREAFF		:::::::::0:-4:13:21:-2:-4:27:27:-8:39:::	TLML_4_	RNA
1226	CLONES_TRBTLML_4__baseline2_TCR-JV_cDNA_42_GTCTGTCA_merged_170000.txt	1458	8	0.000182266	TGTGCCAGCAGTTCCCTACAGGGAGGAGAGCAGTTCTTC	EEEEEEEEEEEEEEEEEEEEEEEEEEEEEEEEEEEEEEE	TRBV28*00(697.7)	TRBD1*00(30),TRBD2*00(30)	TRBJ2-1*00(200)		564|577|601|0|13||65.0	15|21|36|17|23||30.0;25|31|48|20|26||30.0	30|42|70|27|39||60.0												TGTGCCAGCAGTTCCCTACAGGGAGGAGAGCAGTTCTTC	36								CASSSLQGGEQFF		:::::::::0:-4:13:17:-3:-3:23:27:-10:39:::	TLML_4_	RNA
1227	CLONES_TRBTLML_4__baseline2_TCR-JV_cDNA_42_GTCTGTCA_merged_170000.txt	1459	8	0.000182266	TGTGCCAGCAGTTCAGGCGACAGTTACGAGCAGTACTTC	EEEEEEEEEEEEEEEEEEEEEEEEEEEEEEEEEEEEEEE	TRBV27*00(355)	TRBD1*00(25)	TRBJ2-7*00(215)		556|569|593|0|13||65.0	14|19|36|18|23||25.0	24|39|67|24|39||75.0												TGTGCCAGCAGTTCAGGCGACAGTTACGAGCAGTACTTC	36								CASSSGDSYEQYF		:::::::::0:-4:13:18:-2:-5:23:24:-4:39:::	TLML_4_	RNA
1228	CLONES_TRBTLML_4__baseline2_TCR-JV_cDNA_42_GTCTGTCA_merged_170000.txt	1460	8	0.000182266	TGTGCCAGCAGTTACTCAGGGAGCACTGAAGCTTTCTTT	EEEEEEEEEEEEEEEEEEEEEEEEEEEEEEEEEEEEEEE	TRBV6-5*00(345.8)	TRBD2*00(25)	TRBJ1-1*00(218)		519|536|556|0|17||85.0	25|30|48|18|23||25.0	24|40|68|23|39||80.0												TGTGCCAGCAGTTACTCAGGGAGCACTGAAGCTTTCTTT	36								CASSYSGSTEAFF		:::::::::0:0:17:18:-9:-2:23:23:-4:39:::	TLML_4_	RNA
1229	CLONES_TRBTLML_4__baseline2_TCR-JV_cDNA_42_GTCTGTCA_merged_170000.txt	1461	8	0.000182266	TGTGCCAGCAGTTACTACAGGGACTCACCCCTCCACTTT	EEEEEEEEEEEEEEEEEEEEEEEEEEEEEEEEEEEEEEE	TRBV6-2*00(250),TRBV6-3*00(250),TRBV6-5*00(234),TRBV6-6*00(218),TRBV6-8*00(218)	TRBD1*00(30)	TRBJ1-6*00(215)		516|532|553|0|16||80.0;516|532|553|0|16||80.0;519|535|556|0|16||80.0;516|532|553|0|16||80.0;512|528|549|0|16||80.0	15|21|36|16|22||30.0	30|45|73|24|39||75.0												TGTGCCAGCAGTTACTACAGGGACTCACCCCTCCACTTT	36								CASSYYRDSPLHF		:::::::::0:-1:16:16:-3:-3:22:24:-10:39:::	TLML_4_	RNA
1230	CLONES_TRBTLML_4__baseline2_TCR-JV_cDNA_42_GTCTGTCA_merged_170000.txt	1462	8	0.000182266	TGTGCCAGCAGTTACCAACTTAGAGATACGCAGTATTTT	EEEEEEEEEEEEEEEEEEEEEEEEEEEEEEEEEEEEEEE	TRBV6-2*00(277.1),TRBV6-3*00(277.1)		TRBJ2-3*00(220)		516|531|553|0|15||75.0;516|531|553|0|15||75.0		25|41|69|23|39||80.0												TGTGCCAGCAGTTACCAACTTAGAGATACGCAGTATTTT	36								CASSYQLRDTQYF		:::::::::0:-2:15:::::23:-5:39:::	TLML_4_	RNA
1231	CLONES_TRBTLML_4__baseline2_TCR-JV_cDNA_42_GTCTGTCA_merged_170000.txt	1463	8	0.000182266	TGTGCCAGCAGTTACACGAGGGGCCAGCCCCAGCATTTT	EEEEEEEEEEEEEEEEEEEEEEEEEEEEEEEEEEEEEEE	TRBV6-2*00(269),TRBV6-3*00(269)		TRBJ1-5*00(215)		516|536|553|0|20|ST531A|84.0;516|536|553|0|20|ST531A|84.0		27|42|70|24|39||75.0												TGTGCCAGCAGTTACACGAGGGGCCAGCCCCAGCATTTT	36								CASSYTRGQPQHF		:::::::::0:3:20:::::24:-7:39:::	TLML_4_	RNA
1232	CLONES_TRBTLML_4__baseline2_TCR-JV_cDNA_42_GTCTGTCA_merged_170000.txt	1464	8	0.000182266	TGTGCCAGCAGTCTACGGGAAAACTACGAGCAGTACTTC	EEEEEEEEEEEEEEEEEEEEEEEEEEEEEEEEEEEEEEE	TRBV28*00(253.8)	TRBD1*00(25),TRBD2*00(25)	TRBJ2-7*00(220)		564|576|601|0|12||60.0	11|16|36|15|20||25.0;15|20|48|15|20||25.0	23|39|67|23|39||80.0												TGTGCCAGCAGTCTACGGGAAAACTACGAGCAGTACTTC	36								CASSLRENYEQYF		:::::::::0:-5:12:15:1:-8:20:23:-3:39:::	TLML_4_	RNA
1233	CLONES_TRBTLML_4__baseline2_TCR-JV_cDNA_42_GTCTGTCA_merged_170000.txt	1465	8	0.000182266	TGTGCCAGCAGTGACTCCAGCACAGATACGCAGTATTTT	EEEEEEEEEEEEEEEEEEEEEEEEEEEEEEEEEEEEEEE	TRBV6-4*00(475.6)		TRBJ2-3*00(245)		518|535|555|0|17||85.0		20|41|69|18|39||105.0												TGTGCCAGCAGTGACTCCAGCACAGATACGCAGTATTTT	36								CASSDSSTDTQYF		:::::::::0:0:17:::::18:0:39:::	TLML_4_	RNA
1234	CLONES_TRBTLML_4__baseline2_TCR-JV_cDNA_42_GTCTGTCA_merged_170000.txt	1466	8	0.000182266	TGTGCCAGCAGTGACAGGGCTAGTTCTACGCAGTATTTT	EEEEEEEEEEEEEEEEEEEEEEEEEEEEEEEEEEEEEEE	TRBV6-4*00(455)	TRBD2*00(30)	TRBJ2-3*00(205)		518|533|555|0|15||75.0	7|13|48|18|24||30.0	28|41|69|26|39||65.0												TGTGCCAGCAGTGACAGGGCTAGTTCTACGCAGTATTTT	36								CASSDRASSTQYF		:::::::::0:-2:15:18:9:-19:24:26:-8:39:::	TLML_4_	RNA
1235	CLONES_TRBTLML_4__baseline2_TCR-JV_cDNA_42_GTCTGTCA_merged_170000.txt	1467	8	0.000182266	TGTGCCAGCAGTGAACAAACCCGGGGCACCATATATTTT	EEEEEEEEEEEEEEEEEEEEEEEEEEEEEEEEEEEEEEE	TRBV6-1*00(490)	TRBD1*00(30),TRBD2*00(30)	TRBJ1-3*00(205)		516|531|553|0|15||75.0	9|15|36|19|25||30.0;13|19|48|19|25||30.0	29|42|70|26|39||65.0												TGTGCCAGCAGTGAACAAACCCGGGGCACCATATATTTT	36								CASSEQTRGTIYF		:::::::::0:-2:15:19:3:-9:25:26:-9:39:::	TLML_4_	RNA
1236	CLONES_TRBTLML_4__baseline2_TCR-JV_cDNA_42_GTCTGTCA_merged_170000.txt	1468	8	0.000182266	TGTGCCAGCAGTACAGGGTGGAACACTGAAGCTTTCTTT	EEEEEEEEEEEEEEEEEEEEEEEEEEEEEEEEEEEEEEE	TRBV11-1*00(305),TRBV11-3*00(289)	TRBD1*00(30)	TRBJ1-1*00(235)		531|542|568|0|11||55.0;521|532|558|0|11||55.0	15|21|36|12|18||30.0	21|40|68|20|39||95.0												TGTGCCAGCAGTACAGGGTGGAACACTGAAGCTTTCTTT	36								CASSTGWNTEAFF		:::::::::0:-6:11:12:-3:-3:18:20:-1:39:::	TLML_4_	RNA
1237	CLONES_TRBTLML_4__baseline2_TCR-JV_cDNA_42_GTCTGTCA_merged_170000.txt	1469	8	0.000182266	TGTGCCAGCAGCTTGTGGAGATGGGATACGCAGTATTTT	EEEEEEEEEEEEEEEEEEEEEEEEEEEEEEEEEEEEEEE	TRBV5-6*00(653.6)		TRBJ2-3*00(215)		550|565|586|0|15||75.0		26|41|69|24|39||75.0												TGTGCCAGCAGCTTGTGGAGATGGGATACGCAGTATTTT	36								CASSLWRWDTQYF		:::::::::0:-1:15:::::24:-6:39:::	TLML_4_	RNA
1238	CLONES_TRBTLML_4__baseline2_TCR-JV_cDNA_42_GTCTGTCA_merged_170000.txt	1470	8	0.000182266	TGTGCCAGCAGCTTGGGACAGAACTATGGCTACACCTTC	EEEEEEEEEEEEEEEEEEEEEEEEEEEEEEEEEEEEEEE	TRBV5-4*00(78.8),TRBV5-5*00(78.8),TRBV5-6*00(78.8),TRBV5-7*00(78.8),TRBV5-8*00(78.8)	TRBD1*00(25)	TRBJ1-2*00(228)		549|565|585|0|16||80.0;549|565|585|0|16||80.0;550|566|586|0|16||80.0;551|567|587|0|16||80.0;551|567|587|0|16||80.0	14|19|36|16|21||25.0	22|40|68|21|39||90.0												TGTGCCAGCAGCTTGGGACAGAACTATGGCTACACCTTC	36								CASSLGQNYGYTF		:::::::::0:0:16:16:-2:-5:21:21:-2:39:::	TLML_4_	RNA
1239	CLONES_TRBTLML_4__baseline2_TCR-JV_cDNA_42_GTCTGTCA_merged_170000.txt	1471	8	0.000182266	TGTGCCAGCAGCTTGGGAGGGTCCGGGGAGCTGTTTTTT	EEEEEEEEEEEEEEEEEEEEEEEEEEEEEEEEEEEEEEE	TRBV12-3*00(476),TRBV12-4*00(476)	TRBD2*00(35)	TRBJ2-2*00(225)		530|541|567|0|11||55.0;530|541|567|0|11||55.0	25|32|48|14|21||35.0	26|43|71|22|39||85.0												TGTGCCAGCAGCTTGGGAGGGTCCGGGGAGCTGTTTTTT	36								CASSLGGSGELFF		:::::::::0:-6:11:14:-9:0:21:22:-6:39:::	TLML_4_	RNA
1240	CLONES_TRBTLML_4__baseline2_TCR-JV_cDNA_42_GTCTGTCA_merged_170000.txt	1472	8	0.000182266	TGTGCCAGCAGCTTGACGGGGAACACTGAAGCTTTCTTT	EEEEEEEEEEEEEEEEEEEEEEEEEEEEEEEEEEEEEEE	TRBV7-2*00(766.3)		TRBJ1-1*00(217.5)		580|594|617|0|14||70.0		21|40|68|20|39||95.0												TGTGCCAGCAGCTTGACGGGGAACACTGAAGCTTTCTTT	36								CASSLTGNTEAFF		:::::::::0:-3:14:::::20:-1:39:::	TLML_4_	RNA
1241	CLONES_TRBTLML_4__baseline2_TCR-JV_cDNA_42_GTCTGTCA_merged_170000.txt	1473	8	0.000182266	TGTGCCAGCAGCTTAGCTTTGACCTACGAGCAGTACTTC	EEEEEEEEEEEEEEEEEEEEEEEEEEEEEEEEEEEEEEE	TRBV7-2*00(563)		TRBJ2-7*00(225)		580|597|617|0|17||85.0		22|39|67|22|39||85.0												TGTGCCAGCAGCTTAGCTTTGACCTACGAGCAGTACTTC	36								CASSLALTYEQYF		:::::::::0:0:17:::::22:-2:39:::	TLML_4_	RNA
1242	CLONES_TRBTLML_4__baseline2_TCR-JV_cDNA_42_GTCTGTCA_merged_170000.txt	1474	8	0.000182266	TGTGCCAGCAGCTTAGCGCTGTGGGACACGCAGTATTTT	EEEEEEEEEEEEEEEEEEEEEEEEEEEEEEEEEEEEEEE	TRBV7-2*00(618)	TRBD1*00(25),TRBD2*00(25)	TRBJ2-3*00(185)		580|600|617|0|20||100.0	12|17|36|22|27||25.0;16|21|48|22|27||25.0	29|41|69|27|39||60.0												TGTGCCAGCAGCTTAGCGCTGTGGGACACGCAGTATTTT	36								CASSLALWDTQYF		:::::::::0:3:20:22:0:-7:27:27:-9:39:::	TLML_4_	RNA
1243	CLONES_TRBTLML_4__baseline2_TCR-JV_cDNA_42_GTCTGTCA_merged_170000.txt	1475	8	0.000182266	TGTGCCAGCAGCTTAGGAGCGGGGGAAGAGCAGTACTTC	EEEEEEEEEEEEEEEEEEEEEEEEEEEEEEEEEEEEEEE	TRBV7-2*00(266.9)	TRBD2*00(30)	TRBJ2-7*00(200)		580|596|617|0|16||80.0	22|28|48|17|23||30.0	27|39|67|27|39||60.0												TGTGCCAGCAGCTTAGGAGCGGGGGAAGAGCAGTACTTC	36								CASSLGAGEEQYF		:::::::::0:-1:16:17:-6:-4:23:27:-7:39:::	TLML_4_	RNA
1244	CLONES_TRBTLML_4__baseline2_TCR-JV_cDNA_42_GTCTGTCA_merged_170000.txt	1476	8	0.000182266	TGTGCCAGCAGCTTAGGAGGGATCGATGAGCAGTTCTTC	EEEEEEEEEEEEEEEEEEEEEEEEEEEEEEEEEEEEEEE	TRBV11-1*00(498),TRBV11-3*00(482),TRBV11-2*00(450)	TRBD2*00(25)	TRBJ2-1*00(210)		531|547|568|0|16||80.0;521|537|558|0|16||80.0;522|538|559|0|16||80.0	27|32|48|16|21||25.0	28|42|70|25|39||70.0												TGTGCCAGCAGCTTAGGAGGGATCGATGAGCAGTTCTTC	36								CASSLGGIDEQFF		:::::::::0:-1:16:16:-11:0:21:25:-8:39:::	TLML_4_	RNA
1245	CLONES_TRBTLML_4__baseline2_TCR-JV_cDNA_42_GTCTGTCA_merged_170000.txt	1477	8	0.000182266	TGTGCCAGCAGCTTAGATACTAACTATGGCTACACCTTC	EEEEEEEEEEEEEEEEEEEEEEEEEEEEEEEEEEEEEEE	TRBV7-3*00(694.9)		TRBJ1-2*00(182.1)		540|555|577|0|15||75.0		20|40|68|19|39||100.0												TGTGCCAGCAGCTTAGATACTAACTATGGCTACACCTTC	36								CASSLDTNYGYTF		:::::::::0:-2:15:::::19:0:39:::	TLML_4_	RNA
1246	CLONES_TRBTLML_4__baseline2_TCR-JV_cDNA_42_GTCTGTCA_merged_170000.txt	1478	8	0.000182266	TGTGCCAGCAGCTTAGACAGAAACAATGAGCAGTTCTTC	EEEEEEEEEEEEEEEEEEEEEEEEEEEEEEEEEEEEEEE	TRBV11-2*00(556.5),TRBV11-3*00(516.5),TRBV11-1*00(503.5)		TRBJ2-1*00(143)		522|539|559|0|17||85.0;521|538|558|0|17||85.0;531|547|568|0|16||80.0		25|42|70|22|39||85.0												TGTGCCAGCAGCTTAGACAGAAACAATGAGCAGTTCTTC	36								CASSLDRNNEQFF		:::::::::0:0:17:::::22:-5:39:::	TLML_4_	RNA
1247	CLONES_TRBTLML_4__baseline2_TCR-JV_cDNA_42_GTCTGTCA_merged_170000.txt	1479	8	0.000182266	TGTGCCAGCAGCCTTCAGGGGCCTGAGACCCAGTACTTC	EEEEEEEEEEEEEEEEEEEEEEEEEEEEEEEEEEEEEEE	TRBV5-5*00(507)	TRBD1*00(30)	TRBJ2-5*00(215)		549|561|585|0|12||60.0	16|22|36|15|21||30.0	25|40|68|24|39||75.0												TGTGCCAGCAGCCTTCAGGGGCCTGAGACCCAGTACTTC	36								CASSLQGPETQYF		:::::::::0:-4:12:15:-4:-2:21:24:-5:39:::	TLML_4_	RNA
1248	CLONES_TRBTLML_4__baseline2_TCR-JV_cDNA_42_GTCTGTCA_merged_170000.txt	1480	8	0.000182266	TGTGCCAGCAGCCTGGACAGGGACCACGAGCAGTACTTC	EEEEEEEEEEEEEEEEEEEEEEEEEEEEEEEEEEEEEEE	TRBV7-3*00(515)	TRBD1*00(40)	TRBJ2-7*00(210)		540|552|577|0|12||60.0	13|21|36|14|22||40.0	25|39|67|25|39||70.0												TGTGCCAGCAGCCTGGACAGGGACCACGAGCAGTACTTC	36								CASSLDRDHEQYF		:::::::::0:-5:12:14:-1:-3:22:25:-5:39:::	TLML_4_	RNA
1249	CLONES_TRBTLML_4__baseline2_TCR-JV_cDNA_42_GTCTGTCA_merged_170000.txt	1481	8	0.000182266	TGTGCCAGCAGCCCTGGACCCTCAGGGGAGCTGTTTTTT	EEEEEEEEEEEEEEEEEEEEEEEEEEEEEEEEEEEEEEE	TRBV7-3*00(420)	TRBD2*00(25)	TRBJ2-2*00(215)		540|552|577|0|12||60.0	0|5|48|18|23||25.0	28|43|71|24|39||75.0												TGTGCCAGCAGCCCTGGACCCTCAGGGGAGCTGTTTTTT	36								CASSPGPSGELFF		:::::::::0:-5:12:18:16:-27:23:24:-8:39:::	TLML_4_	RNA
1250	CLONES_TRBTLML_4__baseline2_TCR-JV_cDNA_42_GTCTGTCA_merged_170000.txt	1482	8	0.000182266	TGTGCCAGCAGCCCCGGGGGTCTCTACGAGCAGTACTTC	EEEEEEEEEEEEEEEEEEEEEEEEEEEEEEEEEEEEEEE	TRBV3-1*00(602)	TRBD1*00(25),TRBD2*00(25)	TRBJ2-7*00(220)		543|556|580|0|13||65.0	10|15|36|13|18||25.0;14|19|48|13|18||25.0	23|39|67|23|39||80.0												TGTGCCAGCAGCCCCGGGGGTCTCTACGAGCAGTACTTC	36								CASSPGGLYEQYF		:::::::::0:-4:13:13:2:-9:18:23:-3:39:::	TLML_4_	RNA
1252	CLONES_TRBTLML_4__baseline2_TCR-JV_cDNA_42_GTCTGTCA_merged_170000.txt	1484	8	0.000182266	TGTGCCAGCAGCCGGGGCAGGCAAGAGACCCAGTACTTC	EEEEEEEEEEEEEEEEEEEEEEEEEEEEEEEEEEEEEEE	TRBV7-6*00(499.1),TRBV7-7*00(458)	TRBD1*00(29)	TRBJ2-5*00(227.7)		576|588|613|0|12||60.0;585|597|622|0|12||60.0	11|20|36|12|21|SA15G|29.0	22|40|68|21|39||90.0												TGTGCCAGCAGCCGGGGCAGGCAAGAGACCCAGTACTTC	36								CASSRGRQETQYF		:::::::::0:-5:12:12:1:-4:21:21:-2:39:::	TLML_4_	RNA
1253	CLONES_TRBTLML_4__baseline2_TCR-JV_cDNA_42_GTCTGTCA_merged_170000.txt	1485	8	0.000182266	TGTGCCAGCAGCCAGGTAGACCCATATGAAGCTTTCTTT	EEEEEEEEEEEEEEEEEEEEEEEEEEEEEEEEEEEEEEE	TRBV7-9*00(368.8)		TRBJ1-1*00(205)		556|568|593|0|12||60.0		27|40|68|26|39||65.0												TGTGCCAGCAGCCAGGTAGACCCATATGAAGCTTTCTTT	36								CASSQVDPYEAFF		:::::::::0:-5:12:::::26:-7:39:::	TLML_4_	RNA
1254	CLONES_TRBTLML_4__baseline2_TCR-JV_cDNA_42_GTCTGTCA_merged_170000.txt	1486	8	0.000182266	TGTGCCAGCAGCCAAGAGGACAACTACGAGCAGTACTTC	EEEEEEEEEEEEEEEEEEEEEEEEEEEEEEEEEEEEEEE	TRBV4-2*00(1000.4)	TRBD1*00(25)	TRBJ2-7*00(99)		537|554|574|0|17||85.0	13|18|36|17|22||25.0	23|39|67|23|39||80.0												TGTGCCAGCAGCCAAGAGGACAACTACGAGCAGTACTTC	36								CASSQEDNYEQYF		:::::::::0:0:17:17:-1:-6:22:23:-3:39:::	TLML_4_	RNA
1255	CLONES_TRBTLML_4__baseline2_TCR-JV_cDNA_42_GTCTGTCA_merged_170000.txt	1487	8	0.000182266	TGTGCCAGCAGCGTCAACAGGGGAACTGAAGCTTTCTTT	EEEEEEEEEEEEEEEEEEEEEEEEEEEEEEEEEEEEEEE	TRBV7-2*00(375)	TRBD1*00(35)	TRBJ1-1*00(215)		580|592|617|0|12||60.0	15|22|36|16|23||35.0	25|40|68|24|39||75.0												TGTGCCAGCAGCGTCAACAGGGGAACTGAAGCTTTCTTT	36								CASSVNRGTEAFF		:::::::::0:-5:12:16:-3:-2:23:24:-5:39:::	TLML_4_	RNA
1256	CLONES_TRBTLML_4__baseline2_TCR-JV_cDNA_42_GTCTGTCA_merged_170000.txt	1488	8	0.000182266	TGTGCCAGCAGCGGGCCCTTTACAGATACGCAGTATTTT	EEEEEEEEEEEEEEEEEEEEEEEEEEEEEEEEEEEEEEE	TRBV2*00(540.4)	TRBD2*00(35)	TRBJ2-3*00(181.3)		518|529|555|0|11||55.0	29|36|48|12|19||35.0	23|41|69|21|39||90.0												TGTGCCAGCAGCGGGCCCTTTACAGATACGCAGTATTTT	36								CASSGPFTDTQYF		:::::::::0:-6:11:12:-13:4:19:21:-3:39:::	TLML_4_	RNA
1257	CLONES_TRBTLML_4__baseline2_TCR-JV_cDNA_42_GTCTGTCA_merged_170000.txt	1489	8	0.000182266	TGTGCCAGCAGCACCCAGGGGGATCAGCCCCAGCATTTT	EEEEEEEEEEEEEEEEEEEEEEEEEEEEEEEEEEEEEEE	TRBV7-2*00(758)	TRBD1*00(35)	TRBJ1-5*00(225)		580|592|617|0|12||60.0	16|23|36|15|22||35.0	25|42|70|22|39||85.0												TGTGCCAGCAGCACCCAGGGGGATCAGCCCCAGCATTTT	36								CASSTQGDQPQHF		:::::::::0:-5:12:15:-4:-1:22:22:-5:39:::	TLML_4_	RNA
1258	CLONES_TRBTLML_4__baseline2_TCR-JV_cDNA_42_GTCTGTCA_merged_170000.txt	1490	8	0.000182266	TGTGCCAGCAGACCGGACAGCTACTATGGCTACACCTTC	EEEEEEEEEEEEEEEEEEEEEEEEEEEEEEEEEEEEEEE	TRBV6-2*00(490),TRBV6-3*00(490)	TRBD1*00(30)	TRBJ1-2*00(223)		516|527|553|0|11||55.0;516|527|553|0|11||55.0	13|19|36|14|20||30.0	23|40|68|22|39||85.0												TGTGCCAGCAGACCGGACAGCTACTATGGCTACACCTTC	36								CASRPDSYYGYTF		:::::::::0:-6:11:14:-1:-5:20:22:-3:39:::	TLML_4_	RNA
1259	CLONES_TRBTLML_4__baseline2_TCR-JV_cDNA_42_GTCTGTCA_merged_170000.txt	1494	8	0.000182266	TGCGCCAGCATGGCGGGGGGGCGTAATGAGCAGTTCTTC	EEEEEEEEEEEEEEEEEEEEEEEEEEEEEEEEEEEEEEE	TRBV4-1*00(300.3)	TRBD1*00(35),TRBD2*00(34)	TRBJ2-1*00(215)		537|547|574|0|10||50.0	18|25|36|16|23||35.0;23|33|48|12|22|SA28G|34.0	27|42|70|24|39||75.0												TGCGCCAGCATGGCGGGGGGGCGTAATGAGCAGTTCTTC	36								CASMAGGRNEQFF		:::::::::0:-7:10:16:-6:1:23:24:-7:39:::	TLML_4_	RNA
1260	CLONES_TRBTLML_4__baseline2_TCR-JV_cDNA_42_GTCTGTCA_merged_170000.txt	1495	8	0.000182266	TGCGCCAGCAGCTTCGCAGAGGACACTGAAGCTTTCTTT	EEEEEEEEEEEEEEEEEEEEEEEEEEEEEEEEEEEEEEE	TRBV5-1*00(245)		TRBJ1-1*00(225)		554|568|590|0|14||70.0		23|40|68|22|39||85.0												TGCGCCAGCAGCTTCGCAGAGGACACTGAAGCTTTCTTT	36								CASSFAEDTEAFF		:::::::::0:-2:14:::::22:-3:39:::	TLML_4_	RNA
1261	CLONES_TRBTLML_4__baseline2_TCR-JV_cDNA_42_GTCTGTCA_merged_170000.txt	1496	8	0.000182266	TGCGCCAGCAGCTTACGGACAGGGGATGGCTACACCTTC	EEEEEEEEEEEEEEEEEEEEEEEEEEEEEEEEEEEEEEE	TRBV5-1*00(569.3)	TRBD1*00(45)	TRBJ1-2*00(200.6)		554|568|590|0|14||70.0	13|22|36|16|25||45.0	26|40|68|25|39||70.0												TGCGCCAGCAGCTTACGGACAGGGGATGGCTACACCTTC	36								CASSLRTGDGYTF		:::::::::0:-2:14:16:-1:-2:25:25:-6:39:::	TLML_4_	RNA
1262	CLONES_TRBTLML_4__baseline2_TCR-JV_cDNA_42_GTCTGTCA_merged_170000.txt	1498	8	0.000182266	TGCAGTGCTCCGAAGGGGGGCCACACTGAAGCTTTCTTT	EEEEEEEEEEEEEEEEEEEEEEEEEEEEEEEEEEEEEEE	TRBV20-1*00(305)	TRBD1*00(30)	TRBJ1-1*00(225)		759|768|793|0|9||45.0	17|23|36|13|19||30.0	23|40|68|22|39||85.0												TGCAGTGCTCCGAAGGGGGGCCACACTGAAGCTTTCTTT	36								CSAPKGGHTEAFF		:::::::::0:-5:9:13:-5:-1:19:22:-3:39:::	TLML_4_	RNA
1263	CLONES_TRBTLML_4__baseline2_TCR-JV_cDNA_42_GTCTGTCA_merged_170000.txt	1499	8	0.000182266	TGCAGTGCTGCCCGACAGGGGCAGACTGAAGCTTTCTTT	EEEEEEEEEEEEEEEEEEEEEEEEEEEEEEEEEEEEEEE	TRBV20-1*00(888.5)	TRBD1*00(40)	TRBJ1-1*00(215)		759|768|793|0|9||45.0	14|22|36|13|21||40.0	25|40|68|24|39||75.0												TGCAGTGCTGCCCGACAGGGGCAGACTGAAGCTTTCTTT	36								CSAARQGQTEAFF		:::::::::0:-5:9:13:-2:-2:21:24:-5:39:::	TLML_4_	RNA
1264	CLONES_TRBTLML_4__baseline2_TCR-JV_cDNA_42_GTCTGTCA_merged_170000.txt	1500	8	0.000182266	TGCAGTGCTAGGATGGACAGGAACACTGAAGCTTTCTTT	EEEEEEEEEEEEEEEEEEEEEEEEEEEEEEEEEEEEEEE	TRBV20-1*00(741)	TRBD1*00(30)	TRBJ1-1*00(235)		759|770|793|0|11||55.0	13|19|36|14|20||30.0	21|40|68|20|39||95.0												TGCAGTGCTAGGATGGACAGGAACACTGAAGCTTTCTTT	36								CSARMDRNTEAFF		:::::::::0:-3:11:14:-1:-5:20:20:-1:39:::	TLML_4_	RNA
1265	CLONES_TRBTLML_4__baseline2_TCR-JV_cDNA_42_GTCTGTCA_merged_170000.txt	1501	8	0.000182266	TGCAGTGCCACGAGACGGGACTCCTACGAGCAGTACTTC	EEEEEEEEEEEEEEEEEEEEEEEEEEEEEEEEEEEEEEE	TRBV20-1*00(265)	TRBD1*00(25),TRBD2*00(25)	TRBJ2-7*00(235)		759|767|793|0|8||40.0	11|16|36|15|20||25.0;15|20|48|15|20||25.0	20|39|67|20|39||95.0												TGCAGTGCCACGAGACGGGACTCCTACGAGCAGTACTTC	36								CSATRRDSYEQYF		:::::::::0:-6:8:15:1:-8:20:20:0:39:::	TLML_4_	RNA
1266	CLONES_TRBTLML_4__baseline2_TCR-JV_cDNA_42_GTCTGTCA_merged_170000.txt	1502	8	0.000182266	TGCAGTGCACGGGACTATACAATCCCCGAGCAGTACTTC	EEEEEEEEEEEEEEEEEEEEEEEEEEEEEEEEEEEEEEE	TRBV20-1*00(421.3)	TRBD2*00(40)	TRBJ2-7*00(205)		759|767|793|0|8||40.0	15|23|48|9|17||40.0	26|39|67|26|39||65.0												TGCAGTGCACGGGACTATACAATCCCCGAGCAGTACTTC	36								CSARDYTIPEQYF		:::::::::0:-6:8:9:1:-9:17:26:-6:39:::	TLML_4_	RNA
1268	CLONES_TRBTLML_4__baseline2_TCR-JV_cDNA_42_GTCTGTCA_merged_170000.txt	1505	8	0.000182266	TGTGCCAGCAGCTAGACAGGGCGAGACCCAGTACTTC	EEEEEEEEEEEEEEEEEEEEEEEEEEEEEEEEEEEEE	TRBV3-2*00(612)	TRBD1*00(35)	TRBJ2-5*00(85)		543|555|580|0|12||60.0	14|21|36|14|21||35.0	25|40|68|22|37||75.0												TGTGCCAGCAGCTAGACAGGGCGAGACCCAGTACTTC	36								CASS*T_GETQYF		:::::::::0:-5:12:14:-2:-3:21:22:-5:37:::	TLML_4_	RNA
1269	CLONES_TRBTLML_4__baseline2_TCR-JV_cDNA_42_GTCTGTCA_merged_170000.txt	1515	8	0.000182266	TGTGCCAGTAGTATAGATATCAGGGTGCTGTTTTTT	EEEEEEEEEEEEEEEEEEEEEEEEEEEEEEEEEEEE	TRBV19*00(855)		TRBJ2-2*00(89)		559|577|596|0|18||90.0		29|43|71|22|36|SA32T|54.0												TGTGCCAGTAGTATAGATATCAGGGTGCTGTTTTTT	36								CASSIDIRVLFF		:::::::::0:1:18:::::22:-9:36:::	TLML_4_	RNA
1270	CLONES_TRBTLML_4__baseline2_TCR-JV_cDNA_42_GTCTGTCA_merged_170000.txt	1516	8	0.000182266	TGTGCCAGCCTGGGGGCGGCCCGTGAGCAGTTCTTC	EEEEEEEEEEEEEEEEEEEEEEEEEEEEEEEEEEEE	TRBV28*00(1300.4)	TRBD1*00(39)	TRBJ2-1*00(135)		564|573|601|0|9||45.0	18|29|36|11|22|SC25G|39.0	29|42|70|23|36||65.0												TGTGCCAGCCTGGGGGCGGCCCGTGAGCAGTTCTTC	36								CASLGAAREQFF		:::::::::0:-8:9:11:-6:5:22:23:-9:36:::	TLML_4_	RNA
1271	CLONES_TRBTLML_4__baseline2_TCR-JV_cDNA_42_GTCTGTCA_merged_170000.txt	1517	8	0.000182266	TGTGCCAGCACCCTGGAGGGCACTGAAGCTTTCTTT	EEEEEEEEEEEEEEEEEEEEEEEEEEEEEEEEEEEE	TRBV7-2*00(460)	TRBD2*00(30)	TRBJ1-1*00(220)		580|590|617|0|10||50.0	26|32|48|14|20||30.0	24|40|68|20|36||80.0												TGTGCCAGCACCCTGGAGGGCACTGAAGCTTTCTTT	36								CASTLEGTEAFF		:::::::::0:-7:10:14:-10:0:20:20:-4:36:::	TLML_4_	RNA
1272	CLONES_TRBTLML_4__baseline2_TCR-JV_cDNA_42_GTCTGTCA_merged_170000.txt	1518	8	0.000182266	TGTGCCAGCACCCAGGACGACTTTGGCTACACCTTC	EEEEEEEEEEEEEEEEEEEEEEEEEEEEEEEEEEEE	TRBV6-2*00(575),TRBV6-3*00(575)		TRBJ1-2*00(144)		516|526|553|0|10||50.0;516|526|553|0|10||50.0		23|40|68|19|36|SA26T|69.0												TGTGCCAGCACCCAGGACGACTTTGGCTACACCTTC	36								CASTQDDFGYTF		:::::::::0:-7:10:::::19:-3:36:::	TLML_4_	RNA
1273	CLONES_TRBTLML_4__baseline2_TCR-JV_cDNA_42_GTCTGTCA_merged_170000.txt	1519	8	0.000182266	TGTGCCAGCAGTTTAGAGAGATATGGCTACACCTTC	EEEEEEEEEEEEEEEEEEEEEEEEEEEEEEEEEEEE	TRBV28*00(308)		TRBJ1-2*00(215)		564|579|601|0|15||75.0		25|40|68|21|36||75.0												TGTGCCAGCAGTTTAGAGAGATATGGCTACACCTTC	36								CASSLERYGYTF		:::::::::0:-2:15:::::21:-5:36:::	TLML_4_	RNA
1274	CLONES_TRBTLML_4__baseline2_TCR-JV_cDNA_42_GTCTGTCA_merged_170000.txt	1520	8	0.000182266	TGTGCCAGCAGTCGTCCCTACAATGAGCAGTTCTTC	EEEEEEEEEEEEEEEEEEEEEEEEEEEEEEEEEEEE	TRBV6-6*00(500.4)		TRBJ2-1*00(237.7)		516|528|553|0|12||60.0		22|42|70|16|36||100.0												TGTGCCAGCAGTCGTCCCTACAATGAGCAGTTCTTC	36								CASSRPYNEQFF		:::::::::0:-5:12:::::16:-2:36:::	TLML_4_	RNA
1275	CLONES_TRBTLML_4__baseline2_TCR-JV_cDNA_42_GTCTGTCA_merged_170000.txt	1521	8	0.000182266	TGTGCCAGCAGCCCATTTCCCTACGAGCAGTACTTC	EEEEEEEEEEEEEEEEEEEEEEEEEEEEEEEEEEEE	TRBV7-9*00(917)		TRBJ2-7*00(225)		556|568|593|0|12||60.0		22|39|67|19|36||85.0												TGTGCCAGCAGCCCATTTCCCTACGAGCAGTACTTC	36								CASSPFPYEQYF		:::::::::0:-5:12:::::19:-2:36:::	TLML_4_	RNA
1276	CLONES_TRBTLML_4__baseline2_TCR-JV_cDNA_42_GTCTGTCA_merged_170000.txt	1522	8	0.000182266	TGTGCCAGCAGGGACGGTCAAGAGACCCAGTACTTC	EEEEEEEEEEEEEEEEEEEEEEEEEEEEEEEEEEEE	TRBV25-1*00(138)		TRBJ2-5*00(230)		551|562|588|0|11||55.0		22|40|68|18|36||90.0												TGTGCCAGCAGGGACGGTCAAGAGACCCAGTACTTC	36								CASRDGQETQYF		:::::::::0:-6:11:::::18:-2:36:::	TLML_4_	RNA
1277	CLONES_TRBTLML_4__baseline2_TCR-JV_cDNA_42_GTCTGTCA_merged_170000.txt	1523	8	0.000182266	TGTGCCAGCAGAACAGGCTTGGAGACCCAGTACTTC	EEEEEEEEEEEEEEEEEEEEEEEEEEEEEEEEEEEE	TRBV6-3*00(663.7),TRBV6-2*00(656.9)	TRBD1*00(25)	TRBJ2-5*00(169.3)		516|527|553|0|11||55.0;516|527|553|0|11||55.0	15|20|36|12|17||25.0	25|40|68|21|36||75.0												TGTGCCAGCAGAACAGGCTTGGAGACCCAGTACTTC	36								CASRTGLETQYF		:::::::::0:-6:11:12:-3:-4:17:21:-5:36:::	TLML_4_	RNA
1278	CLONES_TRBTLML_4__baseline2_TCR-JV_cDNA_42_GTCTGTCA_merged_170000.txt	1528	8	0.000182266	TGTGGGTCTAGTAACAGTGGAAACACCATATATTTT	EEEEEEEEEEEEEEEEEEEEEEEEEEEEEEEEEEEE	TRBV6-6*00(385),TRBV6-5*00(337)	TRBD2*00(25)	TRBJ1-3*00(235)		516|520|553|0|4||20.0;519|523|556|0|4||20.0	8|13|48|7|12||25.0	23|42|70|17|36||95.0												TGTGGGTCTAGTAACAGTGGAAACACCATATATTTT	36								CGSSNSGNTIYF		:::::::::0:-13:4:7:8:-19:12:17:-3:36:::	TLML_4_	RNA
1279	CLONES_TRBTLML_4__baseline2_TCR-JV_cDNA_42_GTCTGTCA_merged_170000.txt	1530	8	0.000182266	TGCAGTGCTAGACTAGCGGCCGAGACCCAGTACTTC	EEEEEEEEEEEEEEEEEEEEEEEEEEEEEEEEEEEE	TRBV20-1*00(243)	TRBD2*00(35)	TRBJ2-5*00(213)		759|771|793|0|12||60.0	20|27|48|12|19||35.0	25|40|68|21|36||75.0												TGCAGTGCTAGACTAGCGGCCGAGACCCAGTACTTC	36								CSARLAAETQYF		:::::::::0:-2:12:12:-4:-5:19:21:-5:36:::	TLML_4_	RNA
1280	CLONES_TRBTLML_4__baseline2_TCR-JV_cDNA_42_GTCTGTCA_merged_170000.txt	1531	8	0.000182266	TGCAGTGCCACTGGGAGGCTCACTGAAGCTTTCTTT	EEEEEEEEEEEEEEEEEEEEEEEEEEEEEEEEEEEE	TRBV20-1*00(563.8)	TRBD2*00(30)	TRBJ1-1*00(220)		759|767|793|0|8||40.0	25|31|48|12|18||30.0	24|40|68|20|36||80.0												TGCAGTGCCACTGGGAGGCTCACTGAAGCTTTCTTT	36								CSATGRLTEAFF		:::::::::0:-6:8:12:-9:-1:18:20:-4:36:::	TLML_4_	RNA
1281	CLONES_TRBTLML_4__baseline2_TCR-JV_cDNA_42_GTCTGTCA_merged_170000.txt	1532	8	0.000182266	TGCAGTGCCACCCCTCAGGGGAGAAAACTGTTTTTT	EEEEEEEEEEEEEEEEEEEEEEEEEEEEEEEEEEEE	TRBV20-1*00(788.1)	TRBD1*00(30)	TRBJ1-4*00(115.5)		759|767|793|0|8||40.0	16|22|36|15|21||30.0	30|43|71|23|36||65.0												TGCAGTGCCACCCCTCAGGGGAGAAAACTGTTTTTT	36								CSATPQGRKLFF		:::::::::0:-6:8:15:-4:-2:21:23:-10:36:::	TLML_4_	RNA
1282	CLONES_TRBTLML_4__baseline2_TCR-JV_cDNA_42_GTCTGTCA_merged_170000.txt	1533	8	0.000182266	TGCAGTGCACCTGGGGGGATTCGCGAGCAGTACTTC	EEEEEEEEEEEEEEEEEEEEEEEEEEEEEEEEEEEE	TRBV20-1*00(440)	TRBD1*00(25)	TRBJ2-7*00(205)		759|767|793|0|8||40.0	18|23|36|12|17||25.0	26|39|67|23|36||65.0												TGCAGTGCACCTGGGGGGATTCGCGAGCAGTACTTC	36								CSAPGGIREQYF		:::::::::0:-6:8:12:-6:-1:17:23:-6:36:::	TLML_4_	RNA
1283	CLONES_TRBTLML_4__baseline2_TCR-JV_cDNA_42_GTCTGTCA_merged_170000.txt	1534	8	0.000182266	TGCAGTGGTAGGGGCCTCTACAATGAGCAGTTCTTC	EEEEEEEEEEEEEEEEEEEEEEEEEEEEEEEEEEEE	TRBV29-1*00(445)		TRBJ2-1*00(237)		700|705|734|0|5||25.0		13|42|70|7|36|SA18GST21CSC22T|97.0												TGCAGTGGTAGGGGCCTCTACAATGAGCAGTTCTTC	36								CSGRGLYNEQFF		:::::::::0:-9:5:::::7:7:36:::	TLML_4_	RNA
1284	CLONES_TRBTLML_4__baseline2_TCR-JV_cDNA_42_GTCTGTCA_merged_170000.txt	1535	8	0.000182266	TGCAGCGTTTCCCCAGGGTCCACTGAAGCTTTCTTT	EEEEEEEEEEEEEEEEEEEEEEEEEEEEEEEEEEEE	TRBV29-1*00(370)	TRBD1*00(25)	TRBJ1-1*00(220)		700|709|734|0|9||45.0	16|21|36|13|18||25.0	24|40|68|20|36||80.0												TGCAGCGTTTCCCCAGGGTCCACTGAAGCTTTCTTT	36								CSVSPGSTEAFF		:::::::::0:-5:9:13:-4:-3:18:20:-4:36:::	TLML_4_	RNA
1285	CLONES_TRBTLML_4__baseline2_TCR-JV_cDNA_42_GTCTGTCA_merged_170000.txt	1536	8	0.000182266	TGCAGCGTTGGACAGGGGGGAGAGACCCAGTACTTC	EEEEEEEEEEEEEEEEEEEEEEEEEEEEEEEEEEEE	TRBV29-1*00(251.3)	TRBD1*00(45)	TRBJ2-5*00(220)		700|710|734|0|10||50.0	14|23|36|10|19||45.0	24|40|68|20|36||80.0												TGCAGCGTTGGACAGGGGGGAGAGACCCAGTACTTC	36								CSVGQGGETQYF		:::::::::0:-4:10:10:-2:-1:19:20:-4:36:::	TLML_4_	RNA
1286	CLONES_TRBTLML_4__baseline2_TCR-JV_cDNA_42_GTCTGTCA_merged_170000.txt	1537	8	0.000182266	TGCAGCGTTGAGCTCTCTGGAAACACCATATATTTT	EEEEEEEEEEEEEEEEEEEEEEEEEEEEEEEEEEEE	TRBV29-1*00(1072.7)		TRBJ1-3*00(250)		700|711|734|0|11||55.0		20|42|70|14|36||110.0												TGCAGCGTTGAGCTCTCTGGAAACACCATATATTTT	36								CSVELSGNTIYF		:::::::::0:-3:11:::::14:0:36:::	TLML_4_	RNA
1287	CLONES_TRBTLML_4__baseline2_TCR-JV_cDNA_42_GTCTGTCA_merged_170000.txt	1538	8	0.000182266	TGCAGCGTTGAAATCTCGGGGGACGAGCAGTACTTC	EEEEEEEEEEEEEEEEEEEEEEEEEEEEEEEEEEEE	TRBV29-1*00(205.8)	TRBD1*00(25)	TRBJ2-7*00(210)		700|712|734|0|12||60.0	18|23|36|17|22||25.0	25|39|67|22|36||70.0												TGCAGCGTTGAAATCTCGGGGGACGAGCAGTACTTC	36								CSVEISGDEQYF		:::::::::0:-2:12:17:-6:-1:22:22:-5:36:::	TLML_4_	RNA
1288	CLONES_TRBTLML_4__baseline2_TCR-JV_cDNA_42_GTCTGTCA_merged_170000.txt	1544	8	0.000182266	TGTGCCCACGGACGTGGGGCGGCCCAGTATTTT	EEEEEEEEEEEEEEEEEEEEEEEEEEEEEEEEE	TRBV30*00(758)	TRBD1*00(30)	TRBJ2-3*00(185)		787|793|821|0|6||30.0	19|25|36|15|21||30.0	32|41|69|24|33||45.0												TGTGCCCACGGACGTGGGGCGGCCCAGTATTTT	36								CAHGRGAAQYF		:::::::::0:-8:6:15:-7:1:21:24:-12:33:::	TLML_4_	RNA
1289	CLONES_TRBTLML_4__baseline2_TCR-JV_cDNA_42_GTCTGTCA_merged_170000.txt	1545	8	0.000182266	TGTGCCAGCCTCTTTCTCTACGAGCAGTACTTC	EEEEEEEEEEEEEEEEEEEEEEEEEEEEEEEEE	TRBV2*00(335)		TRBJ2-7*00(220)		518|527|555|0|9||45.0		23|39|67|17|33||80.0												TGTGCCAGCCTCTTTCTCTACGAGCAGTACTTC	36								CASLFLYEQYF		:::::::::0:-8:9:::::17:-3:33:::	TLML_4_	RNA
1290	CLONES_TRBTLML_4__baseline2_TCR-JV_cDNA_42_GTCTGTCA_merged_170000.txt	1546	8	0.000182266	TGTGCCAGCAGTTTGGAACAGCCCCAGCATTTT	EEEEEEEEEEEEEEEEEEEEEEEEEEEEEEEEE	TRBV28*00(285.5)		TRBJ1-5*00(215)		564|578|601|0|14||70.0		27|42|70|18|33||75.0												TGTGCCAGCAGTTTGGAACAGCCCCAGCATTTT	36								CASSLEQPQHF		:::::::::0:-3:14:::::18:-7:33:::	TLML_4_	RNA
1291	CLONES_TRBTLML_4__baseline2_TCR-JV_cDNA_42_GTCTGTCA_merged_170000.txt	1547	8	0.000182266	TGTGCCAGCAGCTTGCGGAATGAAGCTTTCTTT	EEEEEEEEEEEEEEEEEEEEEEEEEEEEEEEEE	TRBV7-2*00(488)		TRBJ1-1*00(205)		580|594|617|0|14||70.0		27|40|68|20|33||65.0												TGTGCCAGCAGCTTGCGGAATGAAGCTTTCTTT	36								CASSLRNEAFF		:::::::::0:-3:14:::::20:-7:33:::	TLML_4_	RNA
1292	CLONES_TRBTLML_4__baseline2_TCR-JV_cDNA_42_GTCTGTCA_merged_170000.txt	1548	8	0.000182266	TGTGCCAGCAGCTACGGGGAGACCCAGTACTTC	EEEEEEEEEEEEEEEEEEEEEEEEEEEEEEEEE	TRBV25-1*00(250)		TRBJ2-5*00(215)		551|562|588|0|11||55.0		25|40|68|18|33||75.0												TGTGCCAGCAGCTACGGGGAGACCCAGTACTTC	36								CASSYGETQYF		:::::::::0:-6:11:::::18:-5:33:::	TLML_4_	RNA
1293	CLONES_TRBTLML_4__baseline2_TCR-JV_cDNA_42_GTCTGTCA_merged_170000.txt	1549	8	0.000182266	TGTGCCAGCAGGACAGGGGCTGAAGCTTTCTTT	EEEEEEEEEEEEEEEEEEEEEEEEEEEEEEEEE	TRBV6-3*00(541.5),TRBV6-2*00(523.8)	TRBD1*00(40)	TRBJ1-1*00(228.1)		516|527|553|0|11||55.0;516|527|553|0|11||55.0	14|22|36|11|19||40.0	26|40|68|19|33||70.0												TGTGCCAGCAGGACAGGGGCTGAAGCTTTCTTT	36								CASRTGAEAFF		:::::::::0:-6:11:11:-2:-2:19:19:-6:33:::	TLML_4_	RNA
1294	CLONES_TRBTLML_4__baseline2_TCR-JV_cDNA_42_GTCTGTCA_merged_170000.txt	1552	8	0.000182266	TGCAGTGCTCCCGGCGGGGTAGAGGGCACCTTC	EEEEEEEEEEEEEEEEEEEEEEEEEEEEEEEEE	TRBV20-1*00(438.1)	TRBD1*00(25),TRBD2*00(25)	TRBJ1-2*00(172.7)		759|768|793|0|9||45.0	9|14|36|9|14||25.0;13|18|48|9|14||25.0	33|40|68|26|33||35.0												TGCAGTGCTCCCGGCGGGGTAGAGGGCACCTTC	36								CSAPGGVEGTF		:::::::::0:-5:9:9:3:-10:14:26:-13:33:::	TLML_4_	RNA
1295	CLONES_TRBTLML_4__baseline2_TCR-JV_cDNA_42_GTCTGTCA_merged_170000.txt	1553	8	0.000182266	TGCAGTGCGGGACAGCTTGAAAAACTGTTTTTT	EEEEEEEEEEEEEEEEEEEEEEEEEEEEEEEEE	TRBV20-1*00(806.8)	TRBD1*00(35)	TRBJ1-4*00(169.4)		759|767|793|0|8||40.0	12|19|36|8|15||35.0	27|43|71|17|33||80.0												TGCAGTGCGGGACAGCTTGAAAAACTGTTTTTT	36								CSAGQLEKLFF		:::::::::0:-6:8:8:0:-5:15:17:-7:33:::	TLML_4_	RNA
1296	CLONES_TRBTLML_4__baseline2_TCR-JV_cDNA_42_GTCTGTCA_merged_170000.txt	1554	8	0.000182266	TGCAGCGTTGAGGCCACAGATACGCAGTATTTT	EEEEEEEEEEEEEEEEEEEEEEEEEEEEEEEEE	TRBV29-1*00(797.8)		TRBJ2-3*00(175)		700|711|734|0|11||55.0		22|41|69|14|33||95.0												TGCAGCGTTGAGGCCACAGATACGCAGTATTTT	36								CSVEATDTQYF		:::::::::0:-3:11:::::14:-2:33:::	TLML_4_	RNA
1297	CLONES_TRBTLML_4__baseline2_TCR-JV_cDNA_42_GTCTGTCA_merged_170000.txt	1555	8	0.000182266	TGCAGCGTTGAACTCGGGTACGAGCAGTACTTC	EEEEEEEEEEEEEEEEEEEEEEEEEEEEEEEEE	TRBV29-1*00(748.1)		TRBJ2-7*00(215)		700|712|734|0|12||60.0		24|39|67|18|33||75.0												TGCAGCGTTGAACTCGGGTACGAGCAGTACTTC	36								CSVELGYEQYF		:::::::::0:-2:12:::::18:-4:33:::	TLML_4_	RNA
1298	CLONES_TRBTLML_4__baseline2_TCR-JV_cDNA_42_GTCTGTCA_merged_170000.txt	1556	8	0.000182266	TGCAGCGCCTGCTCAGGGGGCGAGCAGTACTTC	EEEEEEEEEEEEEEEEEEEEEEEEEEEEEEEEE	TRBV29-1*00(308)	TRBD1*00(35)	TRBJ2-7*00(205)		700|707|734|0|7||35.0	16|23|36|13|20||35.0	26|39|67|20|33||65.0												TGCAGCGCCTGCTCAGGGGGCGAGCAGTACTTC	36								CSACSGGEQYF		:::::::::0:-7:7:13:-4:-1:20:20:-6:33:::	TLML_4_	RNA
1299	CLONES_TRBTLML_4__baseline2_TCR-JV_cDNA_42_GTCTGTCA_merged_170000.txt	1558	8	0.000182266	TGTGCCAGCGGGGATCAGCCCCAGCATTTT	EEEEEEEEEEEEEEEEEEEEEEEEEEEEEE	TRBV7-8*00(715)		TRBJ1-5*00(225)		567|576|604|0|9||45.0		25|42|70|13|30||85.0												TGTGCCAGCGGGGATCAGCCCCAGCATTTT	36								CASGDQPQHF		:::::::::0:-8:9:::::13:-5:30:::	TLML_4_	RNA
1300	CLONES_TRBTLML_4__baseline2_TCR-JV_cDNA_42_GTCTGTCA_merged_170000.txt	1562	8	0.000182266	TGTGCCAGCAGCAACATTCAGTACTTC	EEEEEEEEEEEEEEEEEEEEEEEEEEE	TRBV6-6*00(415),TRBV6-5*00(367)		TRBJ2-4*00(215)		516|527|553|0|11||55.0;519|530|556|0|11||55.0		27|42|70|12|27||75.0												TGTGCCAGCAGCAACATTCAGTACTTC	36								CASSNIQYF		:::::::::0:-6:11:::::12:-7:27:::	TLML_4_	RNA
1301	CLONES_TRBTLML_4__baseline2_TCR-JV_cDNA_42_GTCTGTCA_merged_170000.txt	1564	7	0.000159482	TGTCCCAGCAGCTTAGGAACAAAAAGGACTAGCGGGGGTCAGATAAGCTCCTACAATGAGCAGTTCTTC	EEEEEEEEEEEEEEEEEEEEEEEEEEEEEEEEEEEEEEEEEEEEEEEEEEEEEEEEEEEEEEEEEEEEE	TRBV11-2*00(484),TRBV11-3*00(452),TRBV11-1*00(436)	TRBD2*00(55)	TRBJ2-1*00(257.7)		522|538|559|0|16|SG525C|64.0;521|537|558|0|16|SG524C|64.0;531|547|568|0|16|SG534C|64.0	17|28|48|25|36||55.0	18|42|70|45|69||120.0												TGTCCCAGCAGCTTAGGAACAAAAAGGACTAGCGGGGGTCAGATAAGCTCCTACAATGAGCAGTTCTTC	36								CPSSLGTKRTSGGQISSYNEQFF		:::::::::0:-1:16:25:-1:-4:36:45:2:69:::	TLML_4_	RNA
1302	CLONES_TRBTLML_4__baseline2_TCR-JV_cDNA_42_GTCTGTCA_merged_170000.txt	1565	7	0.000159482	TGTGCCAGCAGTTTAGGACGCCGGGGGGCCCGGGTCTCGGTGAATGACGGGGAGCTGTTTTTT	EEEEEEEEEEEEEEEEEEEEEEEEEEEEEEEEEEEEEEEEEEEEEEEEEEEEEEEEEEEEEEE	TRBV27*00(572.7)	TRBD1*00(30),TRBD2*00(30)	TRBJ2-2*00(170)		556|571|593|0|15||75.0	9|15|36|28|34||30.0;13|19|48|28|34||30.0	27|43|71|47|63||80.0												TGTGCCAGCAGTTTAGGACGCCGGGGGGCCCGGGTCTCGGTGAATGACGGGGAGCTGTTTTTT	36								CASSLGRRGARVSVNDGELFF		:::::::::0:-2:15:28:3:-9:34:47:-7:63:::	TLML_4_	RNA
1303	CLONES_TRBTLML_4__baseline2_TCR-JV_cDNA_42_GTCTGTCA_merged_170000.txt	1566	7	0.000159482	TGCGCCAGCAGTCAAGGGGGAGTAACAGAGCTCAAGACCCAGCATGCCAGCCCCAGCATTTT	EEEEEEEEEEEEEEEEEEEEEEEEEEEEEEEEEEEEEEEEEEEEEEEEEEEEEEEEEEEEEE	TRBV23-1*00(577.3)	TRBD1*00(25),TRBD2*00(25)	TRBJ1-5*00(215)		580|595|617|0|15||75.0	18|23|36|15|20||25.0;25|30|48|17|22||25.0	27|42|70|47|62||75.0												TGCGCCAGCAGTCAAGGGGGAGTAACAGAGCTCAAGACCCAGCATGCCAGCCCCAGCATTTT	36								CASSQGGVTE_QDPACQPQHF		:::::::::0:-2:15:15:-6:-1:20:47:-7:62:::	TLML_4_	RNA
1304	CLONES_TRBTLML_4__baseline2_TCR-JV_cDNA_42_GTCTGTCA_merged_170000.txt	1567	7	0.000159482	TGCGCCAGCAGTCAACCCCGACTGGGACGCCCCGAGCTCTGGGGCCAACGTCCTGACTTTC	EEEEEEEEEEEEEEEEEEEEEEEEEEEEEEEEEEEEEEEEEEEEEEEEEEEEEEEEEEEEE	TRBV23-1*00(545.7)	TRBD1*00(25),TRBD2*00(25)	TRBJ2-6*00(281.7)		580|595|617|0|15||75.0	12|17|36|23|28||25.0;16|21|48|23|28||25.0	13|45|73|29|61|SA16C|144.0												TGCGCCAGCAGTCAACCCCGACTGGGACGCCCCGAGCTCTGGGGCCAACGTCCTGACTTTC	36								CASSQPRLGR_PSSGANVLTF		:::::::::0:-2:15:23:0:-7:28:29:7:61:::	TLML_4_	RNA
1305	CLONES_TRBTLML_4__baseline2_TCR-JV_cDNA_42_GTCTGTCA_merged_170000.txt	1568	7	0.000159482	TGTGCCAGCAGCCGGCCCCCGGGACAGACGAGGCGGATAAGCAATCAGCCCCAGCATTTT	EEEEEEEEEEEEEEEEEEEEEEEEEEEEEEEEEEEEEEEEEEEEEEEEEEEEEEEAAAAA	TRBV6-2*00(740),TRBV6-3*00(740)	TRBD1*00(50)	TRBJ1-5*00(105)		516|527|553|0|11||55.0;516|527|553|0|11||55.0	9|19|36|17|27||50.0	21|42|70|39|60||105.0												TGTGCCAGCAGCCGGCCCCCGGGACAGACGAGGCGGATAAGCAATCAGCCCCAGCATTTT	32								CASSRPPGQTRRISNQPQHF		:::::::::0:-6:11:17:3:-5:27:39:-1:60:::	TLML_4_	RNA
1306	CLONES_TRBTLML_4__baseline2_TCR-JV_cDNA_42_GTCTGTCA_merged_170000.txt	1569	7	0.000159482	TGTGCCAGCAGTTTCGAAGTCTTACTAGCGGGGGAGAAGACAGATACGCAGTATTTT	EEEEEEEEEEEEEEEEEEEEEEEEEEEEEEEEEEEEEEEEEEEEEEEEEEEEEEEEE	TRBV11-1*00(125),TRBV7-9*00(125),TRBV5-5*00(109),TRBV5-8*00(109),TRBV7-2*00(109)	TRBD2*00(45)	TRBJ2-3*00(230)		531|542|568|0|11||55.0;556|567|593|0|11||55.0;549|560|585|0|11||55.0;551|562|587|0|11||55.0;580|591|617|0|11||55.0	19|28|48|23|32||45.0	23|41|69|39|57||90.0												TGTGCCAGCAGTTTCGAAGTCTTACTAGCGGGGGAGAAGACAGATACGCAGTATTTT	36								CASSFEVLLAGEKTDTQYF		:::::::::0:-6:11:23:-3:-4:32:39:-3:57:::	TLML_4_	RNA
1307	CLONES_TRBTLML_4__baseline2_TCR-JV_cDNA_42_GTCTGTCA_merged_170000.txt	1570	7	0.000159482	TGTGCCAGCAGCCAAGTAGAAGTGGCCCTCGGAGGGAGCCACAATGAGCAGTTCTTC	EEEEEEEEEEEEEEEEEEEEEEEEEEEEEEEEEEEEEEEEEEEEEEEEEEEEEEEEE	TRBV3-1*00(337.3),TRBV3-2*00(321.3)	TRBD2*00(35)	TRBJ2-1*00(225)		543|559|580|0|16||80.0;543|559|580|0|16||80.0	30|37|48|23|30||35.0	25|42|70|40|57||85.0												TGTGCCAGCAGCCAAGTAGAAGTGGCCCTCGGAGGGAGCCACAATGAGCAGTTCTTC	36								CASSQVEVALGGSHNEQFF		:::::::::0:-1:16:23:-14:5:30:40:-5:57:::	TLML_4_	RNA
1308	CLONES_TRBTLML_4__baseline2_TCR-JV_cDNA_42_GTCTGTCA_merged_170000.txt	1571	7	0.000159482	TGCGCCAGCAGCCAAGACGCCAATAGCGGGGCAACTCTCACAGATACGCAGTATTTT	EEEEEEEEEEEEEEEEEEEEEEEEEEEEEEEEEEEEEEEEEEEEEEEEEEEEEEEEE	TRBV4-3*00(359.7),TRBV4-2*00(325)	TRBD2*00(35)	TRBJ2-3*00(224.2)		537|554|574|0|17||85.0;537|554|574|0|17|ST539C|69.0	21|28|48|23|30||35.0	22|41|69|38|57||95.0												TGCGCCAGCAGCCAAGACGCCAATAGCGGGGCAACTCTCACAGATACGCAGTATTTT	36								CASSQDANSGATLTDTQYF		:::::::::0:0:17:23:-5:-4:30:38:-2:57:::	TLML_4_	RNA
1309	CLONES_TRBTLML_4__baseline2_TCR-JV_cDNA_42_GTCTGTCA_merged_170000.txt	1576	7	0.000159482	TGTGCCAGCAGTTACTCTACCAGGGGGAGCTCCTATAATTCACCCCTCCACTTT	EEEEEEEEEEEEEEEEEEEEEEEEEEEEEEEEEEEEEEEEEEEEEEEEEEEEEE	TRBV6-5*00(742.3)	TRBD1*00(25)	TRBJ1-6*00(285)		519|536|556|0|17||85.0	16|21|36|20|25||25.0	16|45|73|25|54||145.0												TGTGCCAGCAGTTACTCTACCAGGGGGAGCTCCTATAATTCACCCCTCCACTTT	36								CASSYSTRGSSYNSPLHF		:::::::::0:0:17:20:-4:-3:25:25:4:54:::	TLML_4_	RNA
1310	CLONES_TRBTLML_4__baseline2_TCR-JV_cDNA_42_GTCTGTCA_merged_170000.txt	1577	7	0.000159482	TGTGCCAGCAGCTTATTCCCCCGGACAGGGTCTGGGGCCAACGTCCTGACTTTC	EEEEEEEEEEEEEEEEEEEEEEEEEEEEEEEEEEEEEEEEEEEEEEEEEEEEEE	TRBV7-2*00(322.7),TRBV7-8*00(291)	TRBD1*00(44)	TRBJ2-6*00(250.9)		580|595|617|0|15||75.0;567|582|604|0|15||75.0	9|21|36|18|30|SG12C|44.0	21|45|73|30|54||120.0												TGTGCCAGCAGCTTATTCCCCCGGACAGGGTCTGGGGCCAACGTCCTGACTTTC	36								CASSLFPRTGSGANVLTF		:::::::::0:-2:15:18:3:-3:30:30:-1:54:::	TLML_4_	RNA
1311	CLONES_TRBTLML_4__baseline2_TCR-JV_cDNA_42_GTCTGTCA_merged_170000.txt	1578	7	0.000159482	TGTGCCAGCAGCTTAGTCTATCTAGCGGGGGGCTCTGGAGAGACCCAGTACTTC	EEEEEEEEEEEEEEEEEEEEEEEEEEEEEEEEEEEEEEEEEEEEEEEEEEEEEE	TRBV7-2*00(630.4)	TRBD2*00(40)	TRBJ2-5*00(220)		580|596|617|0|16||80.0	20|28|48|21|29||40.0	24|40|68|38|54||80.0												TGTGCCAGCAGCTTAGTCTATCTAGCGGGGGGCTCTGGAGAGACCCAGTACTTC	36								CASSLVYLAGGSGETQYF		:::::::::0:-1:16:21:-4:-4:29:38:-4:54:::	TLML_4_	RNA
1312	CLONES_TRBTLML_4__baseline2_TCR-JV_cDNA_42_GTCTGTCA_merged_170000.txt	1579	7	0.000159482	TGTGCCAGCAGCTTAGTGTCCCCCAGCGGGGGGGCAGGGGATACGCAGTATTTT	EEEEEEEEEEEEEEEEEEEEEEEEEEEEEEEEEEEEEEEEEEEEEEEEEEEEEE	TRBV7-6*00(510),TRBV7-7*00(478)	TRBD2*00(39)	TRBJ2-3*00(155)		576|592|613|0|16||80.0;585|601|622|0|16||80.0	22|33|48|24|35|SA28G|39.0	26|41|69|39|54||75.0												TGTGCCAGCAGCTTAGTGTCCCCCAGCGGGGGGGCAGGGGATACGCAGTATTTT	36								CASSLVSPSGGAGDTQYF		:::::::::0:-1:16:24:-6:1:35:39:-6:54:::	TLML_4_	RNA
1313	CLONES_TRBTLML_4__baseline2_TCR-JV_cDNA_42_GTCTGTCA_merged_170000.txt	1580	7	0.000159482	TGTGCCAGCAGCTTAAGGGCAGAAGCGTTTACGGCGAGCAATGAGCAGTTCTTC	EEEEEEEEEEEEEEEEEEEEEEEEEEEEEEEEEEEEEEEEEEEEEEEEEEEEEE	TRBV7-3*00(233.4),TRBV7-4*00(212.4)		TRBJ2-1*00(220)		540|556|577|0|16||80.0;545|560|582|0|15||75.0		26|42|70|38|54||80.0												TGTGCCAGCAGCTTAAGGGCAGAAGCGTTTACGGCGAGCAATGAGCAGTTCTTC	36								CASSLRAEAFTASNEQFF		:::::::::0:-1:16:::::38:-6:54:::	TLML_4_	RNA
1314	CLONES_TRBTLML_4__baseline2_TCR-JV_cDNA_42_GTCTGTCA_merged_170000.txt	1581	7	0.000159482	TGTGCCAGCAGCTCCCGGGACAGGGGTAGGCCTTCCCACTACGAGCAGTACTTC	EEEEEEEEEEEEEEEEEEEEEEEEEEEEEEEEEEEEEEEEEEEEEEEEEEEEEE	TRBV7-2*00(400.4)	TRBD1*00(65)	TRBJ2-7*00(220)		580|593|617|0|13||65.0	9|22|36|13|26||65.0	23|39|67|38|54||80.0												TGTGCCAGCAGCTCCCGGGACAGGGGTAGGCCTTCCCACTACGAGCAGTACTTC	36								CASSSRDRGRPSHYEQYF		:::::::::0:-4:13:13:3:-2:26:38:-3:54:::	TLML_4_	RNA
1315	CLONES_TRBTLML_4__baseline2_TCR-JV_cDNA_42_GTCTGTCA_merged_170000.txt	1582	7	0.000159482	TGTGCCAGCAGCCCCCTACAGGGGGCGCCGAATCTGAACACTGAAGCTTTCTTT	EEEEEEEEEEEEEEEEEEEEEEEEEEEEEEEEEEEEEEEEEEEEEEEEEEEEEE	TRBV7-9*00(345)	TRBD1*00(60)	TRBJ1-1*00(240)		556|568|593|0|12||60.0	15|27|36|17|29||60.0	20|40|68|34|54||100.0												TGTGCCAGCAGCCCCCTACAGGGGGCGCCGAATCTGAACACTGAAGCTTTCTTT	36								CASSPLQGAPNLNTEAFF		:::::::::0:-5:12:17:-3:3:29:34:0:54:::	TLML_4_	RNA
1316	CLONES_TRBTLML_4__baseline2_TCR-JV_cDNA_42_GTCTGTCA_merged_170000.txt	1583	7	0.000159482	TGTGCCAGCAGCCGCAGTATGATCCAGCCCCGCGGGGCCAACGTCCTGACTTTC	EEEEEEEEEEEEEEEEEEEEEEEEEEEEEEEEEEEEEEEEEEEEEEEEEEEEEE	TRBV3-1*00(312.9),TRBV3-2*00(306)	TRBD1*00(25),TRBD2*00(25)	TRBJ2-6*00(245)		543|556|580|0|13||65.0;543|556|580|0|13||65.0	0|5|36|26|31||25.0;4|9|48|28|33||25.0	24|45|73|33|54||105.0												TGTGCCAGCAGCCGCAGTATGATCCAGCCCCGCGGGGCCAACGTCCTGACTTTC	36								CASSRSMIQPRGANVLTF		:::::::::0:-4:13:26:12:-19:31:33:-4:54:::	TLML_4_	RNA
1317	CLONES_TRBTLML_4__baseline2_TCR-JV_cDNA_42_GTCTGTCA_merged_170000.txt	1584	7	0.000159482	TGCGCCAGCAGCTTGGCCATCGCATCGGACAAGACGGTCTATGGCTACACCTTC	EEEEEEEEEEEEEEEEEEEEEEEEEEEEEEEEEEEEEEEEEEEEEEEEEEEEEE	TRBV5-1*00(631.3)	TRBD1*00(25)	TRBJ1-2*00(113.7)		554|573|590|0|19||95.0	13|18|36|26|31||25.0	24|40|68|38|54||80.0												TGCGCCAGCAGCTTGGCCATCGCATCGGACAAGACGGTCTATGGCTACACCTTC	36								CASSLAIASDKTVYGYTF		:::::::::0:3:19:26:-1:-6:31:38:-4:54:::	TLML_4_	RNA
1318	CLONES_TRBTLML_4__baseline2_TCR-JV_cDNA_42_GTCTGTCA_merged_170000.txt	1585	7	0.000159482	TGCGCCAGCAGCCAAGATTGGGGACAGGGCTCCTATAATTCACCCCTCCACTTT	EEEEEEEEEEEEEEEEEEEEEEEEEEEEEEEEEEEEEEEEEEEEEEEEEEEEEE	TRBV4-3*00(442.2),TRBV4-2*00(426.2)	TRBD1*00(40)	TRBJ1-6*00(172.2)		537|555|574|0|18||90.0;537|555|574|0|18|ST539C|74.0	12|20|36|20|28||40.0	19|45|73|28|54||130.0												TGCGCCAGCAGCCAAGATTGGGGACAGGGCTCCTATAATTCACCCCTCCACTTT	36								CASSQDWGQGSYNSPLHF		:::::::::0:1:18:20:0:-4:28:28:1:54:::	TLML_4_	RNA
1319	CLONES_TRBTLML_4__baseline2_TCR-JV_cDNA_42_GTCTGTCA_merged_170000.txt	1586	7	0.000159482	TGCAGCGTTGAAGAAGTTGGTACGGGACAGGGGACTAACTATGGCTACACCTTC	EEEEEEEEEEEEEEEEEEEEEEEEEEEEEEEEEEEEEEEEEEEEEEEEEEEEEE	TRBV29-1*00(191.7)	TRBD1*00(55)	TRBJ1-2*00(240)		700|714|734|0|14||70.0	11|22|36|22|33||55.0	20|40|68|34|54||100.0												TGCAGCGTTGAAGAAGTTGGTACGGGACAGGGGACTAACTATGGCTACACCTTC	36								CSVEEVGTGQGTNYGYTF		:::::::::0:0:14:22:1:-2:33:34:0:54:::	TLML_4_	RNA
1320	CLONES_TRBTLML_4__baseline2_TCR-JV_cDNA_42_GTCTGTCA_merged_170000.txt	1587	7	0.000159482	TGCAGCGTGGATGGCCTAGCTTCAGGGGAGGCCATGAATGAAAAACTGTTTTTT	EEEEEEEEEEEEEEEEEEEEEEEEEEEEEEEEEEEEEEEEEEEEEEEEEEEEEE	TRBV29-1*00(450)	TRBD1*00(30),TRBD2*00(30)	TRBJ1-4*00(230)		700|708|734|0|8||40.0	16|22|36|22|28||30.0;25|31|48|25|31||30.0	25|43|71|36|54||90.0												TGCAGCGTGGATGGCCTAGCTTCAGGGGAGGCCATGAATGAAAAACTGTTTTTT	36								CSVDGLASGEAMNEKLFF		:::::::::0:-6:8:22:-4:-2:28:36:-5:54:::	TLML_4_	RNA
1321	CLONES_TRBTLML_4__baseline2_TCR-JV_cDNA_42_GTCTGTCA_merged_170000.txt	1591	7	0.000159482	TGTGCCGTCCGCGCTACCCGAAATGTGGACTTTAACACTGAAGCTTTCTTT	EEEEEEEEEEEEEEEEEEEEEEEEEEEEEEEEEEEEEEEEEEEEEEEEEEE	TRBV19*00(227.1)	TRBD2*00(25)	TRBJ1-1*00(230)		559|565|596|0|6||30.0	6|11|48|11|16||25.0	22|40|68|33|51||90.0												TGTGCCGTCCGCGCTACCCGAAATGTGGACTTTAACACTGAAGCTTTCTTT	36								CAVRATRNVDFNTEAFF		:::::::::0:-11:6:11:10:-21:16:33:-2:51:::	TLML_4_	RNA
1322	CLONES_TRBTLML_4__baseline2_TCR-JV_cDNA_42_GTCTGTCA_merged_170000.txt	1592	7	0.000159482	TGTGCCATCAGTGAGTGGGGACTAGCGGAGACCTACAATGAGCAGTTCTTC	EEEEEEEEEEEEEEEEEEEEEEEEEEEEEEEEEEEEEEEEEEEEEEEEEEE	TRBV10-3*00(495)	TRBD2*00(55)	TRBJ2-1*00(240)		533|549|570|0|16||80.0	16|27|48|17|28||55.0	22|42|70|31|51||100.0												TGTGCCATCAGTGAGTGGGGACTAGCGGAGACCTACAATGAGCAGTTCTTC	36								CAISEWGLAETYNEQFF		:::::::::0:-1:16:17:0:-5:28:31:-2:51:::	TLML_4_	RNA
1323	CLONES_TRBTLML_4__baseline2_TCR-JV_cDNA_42_GTCTGTCA_merged_170000.txt	1593	7	0.000159482	TGTGCCAGCTCACCCCTAGCGGGGGGGTCCGGTTACAATGAGCAGTTCTTC	EEEEEEEEEEEEEEEEEEEEEEEEEEEEEEEEEEEEEEEEEEEEEEEEEEE	TRBV18*00(442.7)	TRBD2*00(44)	TRBJ2-1*00(230)		702|716|739|0|14||70.0	20|32|48|15|27|SA28G|44.0	24|42|70|33|51||90.0												TGTGCCAGCTCACCCCTAGCGGGGGGGTCCGGTTACAATGAGCAGTTCTTC	36								CASSPLAGGSGYNEQFF		:::::::::0:-3:14:15:-4:0:27:33:-4:51:::	TLML_4_	RNA
1324	CLONES_TRBTLML_4__baseline2_TCR-JV_cDNA_42_GTCTGTCA_merged_170000.txt	1594	7	0.000159482	TGTGCCAGCTCACCACGGTTGATTGAGACAGGAGCCGAAAAACTGTTTTTT	EEEEEEEEEEEEEEEEEEEEEEEEEEEEEEEEEEEEEEEEEEEEEEEEEEE	TRBV18*00(815)	TRBD1*00(30)	TRBJ1-4*00(215)		702|718|739|0|16||80.0	14|20|36|26|32||30.0	28|43|71|36|51||75.0												TGTGCCAGCTCACCACGGTTGATTGAGACAGGAGCCGAAAAACTGTTTTTT	36								CASSPRLIETGAEKLFF		:::::::::0:-1:16:26:-2:-4:32:36:-8:51:::	TLML_4_	RNA
1325	CLONES_TRBTLML_4__baseline2_TCR-JV_cDNA_42_GTCTGTCA_merged_170000.txt	1595	7	0.000159482	TGTGCCAGCTCACCAGGGCAGGGGGCAGTTGGGGCCAACGTCCTGACTTTC	EEEEEEEEEEEEEEEEEEEEEEEEEEEEEEEEEEEEEEEEEEEEEEEEEEE	TRBV18*00(386.8)	TRBD1*00(40)	TRBJ2-6*00(212.7)		702|717|739|0|15||75.0	16|24|36|18|26||40.0	23|45|73|29|51||110.0												TGTGCCAGCTCACCAGGGCAGGGGGCAGTTGGGGCCAACGTCCTGACTTTC	36								CASSPGQGAVGANVLTF		:::::::::0:-2:15:18:-4:0:26:29:-3:51:::	TLML_4_	RNA
1326	CLONES_TRBTLML_4__baseline2_TCR-JV_cDNA_42_GTCTGTCA_merged_170000.txt	1596	7	0.000159482	TGTGCCAGCGACAGTTCCATGGGTTTCGGGAACACCGGGGAGCTGTTTTTT	EEEEEEEEEEEEEEEEEEEEEEEEEEEEEEEEEEEEEEEEEEEEEEEEEEE	TRBV6-2*00(601.4),TRBV6-3*00(601.4)	TRBD1*00(25)	TRBJ2-2*00(224.8)		516|525|553|0|9||45.0;516|525|553|0|9||45.0	14|19|36|9|14||25.0	16|43|71|24|51|SC20G|119.0												TGTGCCAGCGACAGTTCCATGGGTTTCGGGAACACCGGGGAGCTGTTTTTT	36								CASDSSMGFGNTGELFF		:::::::::0:-8:9:9:-2:-5:14:24:4:51:::	TLML_4_	RNA
1327	CLONES_TRBTLML_4__baseline2_TCR-JV_cDNA_42_GTCTGTCA_merged_170000.txt	1597	7	0.000159482	TGTGCCAGCGAGGGAACCATAGGGGATTCGAACACCGGGGAGCTGTTTTTT	EEEEEEEEEEEEEEEEEEEEEEEEEEEEEEEEEEEEEEEEEEEEEEEEEEE	TRBV7-9*00(451.4)	TRBD1*00(25),TRBD2*00(25)	TRBJ2-2*00(255)		556|565|593|0|9||45.0	17|22|36|20|25||25.0;27|32|48|9|14||25.0	20|43|71|28|51||115.0												TGTGCCAGCGAGGGAACCATAGGGGATTCGAACACCGGGGAGCTGTTTTTT	36								CASEGTIGDSNTGELFF		:::::::::0:-8:9:20:-5:-2:25:28:0:51:::	TLML_4_	RNA
1328	CLONES_TRBTLML_4__baseline2_TCR-JV_cDNA_42_GTCTGTCA_merged_170000.txt	1598	7	0.000159482	TGTGCCAGCAGTTACGAGGAGGGACAGGGCTTTTCCGAAAAACTGTTTTTT	EEEEEEEEEEEEEEEEEEEEEEEEEEEEEEEEEEEEEEEEEEEEEEEEEEE	TRBV6-6*00(660)	TRBD1*00(45)	TRBJ1-4*00(215)		516|531|553|0|15||75.0	12|21|36|20|29||45.0	28|43|71|36|51||75.0												TGTGCCAGCAGTTACGAGGAGGGACAGGGCTTTTCCGAAAAACTGTTTTTT	36								CASSYEEGQGFSEKLFF		:::::::::0:-2:15:20:0:-3:29:36:-8:51:::	TLML_4_	RNA
1329	CLONES_TRBTLML_4__baseline2_TCR-JV_cDNA_42_GTCTGTCA_merged_170000.txt	1599	7	0.000159482	TGTGCCAGCAGTGAAAGGGAGGCAGGGGGCGCGAACACTGAAGCTTTCTTT	EEEEEEEEEEEEEEEEEEEEEEEEEEEEEEEEEEEEEEEEEEEEEEEEEEE	TRBV25-1*00(1070.6)	TRBD1*00(50)	TRBJ1-1*00(235)		551|566|588|0|15||75.0	16|26|36|22|32||50.0	21|40|68|32|51||95.0												TGTGCCAGCAGTGAAAGGGAGGCAGGGGGCGCGAACACTGAAGCTTTCTTT	36								CASSEREAGGANTEAFF		:::::::::0:-2:15:22:-4:2:32:32:-1:51:::	TLML_4_	RNA
1330	CLONES_TRBTLML_4__baseline2_TCR-JV_cDNA_42_GTCTGTCA_merged_170000.txt	1600	7	0.000159482	TGTGCCAGCAGCTTTGGGGCATTAGCGGGGGGTCAAGAGACCCAGTACTTC	EEEEEEEEEEEEEEEEEEEEEEEEEEEEEEEEEEEEEEEEEEEEEEEEEEE	TRBV7-2*00(314),TRBV7-8*00(282)	TRBD2*00(35)	TRBJ2-5*00(230)		580|594|617|0|14||70.0;567|581|604|0|14||70.0	21|28|48|22|29||35.0	22|40|68|33|51||90.0												TGTGCCAGCAGCTTTGGGGCATTAGCGGGGGGTCAAGAGACCCAGTACTTC	36								CASSFGALAGGQETQYF		:::::::::0:-3:14:22:-5:-4:29:33:-2:51:::	TLML_4_	RNA
1331	CLONES_TRBTLML_4__baseline2_TCR-JV_cDNA_42_GTCTGTCA_merged_170000.txt	1601	7	0.000159482	TGTGCCAGCAGCTTCCGACAGGGGCCCCGAGGCACAGATACGCAGTATTTT	EEEEEEEEEEEEEEEEEEEEEEEEEEEEEEEEEEEEEEEEEEEEEEEEEEE	TRBV11-3*00(955.9)	TRBD1*00(40)	TRBJ2-3*00(240)		521|535|558|0|14||70.0	14|22|36|16|24||40.0	21|41|69|31|51||100.0												TGTGCCAGCAGCTTCCGACAGGGGCCCCGAGGCACAGATACGCAGTATTTT	36								CASSFRQGPRGTDTQYF		:::::::::0:-3:14:16:-2:-2:24:31:-1:51:::	TLML_4_	RNA
1332	CLONES_TRBTLML_4__baseline2_TCR-JV_cDNA_42_GTCTGTCA_merged_170000.txt	1602	7	0.000159482	TGTGCCAGCAGCTTGACCGGGACTAGCGGCCTGCTAAACATTCAGTACTTC	EEEEEEEEEEEEEEEEEEEEEEEEEEEEEEEEEEEEEEEEEEEEEEEEEEE	TRBV7-2*00(481.7)	TRBD2*00(65)	TRBJ2-4*00(220)		580|594|617|0|14||70.0	14|27|48|16|29||65.0	26|42|70|35|51||80.0												TGTGCCAGCAGCTTGACCGGGACTAGCGGCCTGCTAAACATTCAGTACTTC	36								CASSLTGTSGLLNIQYF		:::::::::0:-3:14:16:2:-5:29:35:-6:51:::	TLML_4_	RNA
1333	CLONES_TRBTLML_4__baseline2_TCR-JV_cDNA_42_GTCTGTCA_merged_170000.txt	1603	7	0.000159482	TGTGCCAGCAGCTTAGTTGCATCCGGGACAGGAGGAGAGACCCAGTACTTC	EEEEEEEEEEEEEEEEEEEEEEEEEEEEEEEEEEEEEEEEEEEEEEEEEEE	TRBV7-2*00(1073.1)	TRBD1*00(50)	TRBJ2-5*00(177.7)		580|596|617|0|16||80.0	10|20|36|22|32||50.0	24|40|68|35|51||80.0												TGTGCCAGCAGCTTAGTTGCATCCGGGACAGGAGGAGAGACCCAGTACTTC	36								CASSLVASGTGGETQYF		:::::::::0:-1:16:22:2:-4:32:35:-4:51:::	TLML_4_	RNA
1334	CLONES_TRBTLML_4__baseline2_TCR-JV_cDNA_42_GTCTGTCA_merged_170000.txt	1604	7	0.000159482	TGTGCCAGCAGCTCGAGTGCAGGACAGGGTCCCTACAATGAGCAGTTCTTC	EEEEEEEEEEEEEEEEEEEEEEEEEEEEEEEEEEEEEEEEEEEEEEEEEEE	TRBV7-3*00(305),TRBV7-4*00(273)	TRBD1*00(40)	TRBJ2-1*00(240)		540|553|577|0|13||65.0;545|558|582|0|13||65.0	13|21|36|21|29||40.0	22|42|70|31|51||100.0												TGTGCCAGCAGCTCGAGTGCAGGACAGGGTCCCTACAATGAGCAGTTCTTC	36								CASSSSAGQGPYNEQFF		:::::::::0:-4:13:21:-1:-3:29:31:-2:51:::	TLML_4_	RNA
1335	CLONES_TRBTLML_4__baseline2_TCR-JV_cDNA_42_GTCTGTCA_merged_170000.txt	1605	7	0.000159482	TGTGCCAGCAGCTCAGTTGGGGGACAGGGGTCTTCCTATGGCTACACCTTC	EEEEEEEEEEEEEEEEEEEEEEEEEEEEEEEEEEEEEEEEEEEEEEEEEEE	TRBV21-1*00(296.1)	TRBD1*00(50)	TRBJ1-2*00(182.9)		544|556|581|0|12||60.0	12|22|36|20|30||50.0	24|40|68|35|51||80.0												TGTGCCAGCAGCTCAGTTGGGGGACAGGGGTCTTCCTATGGCTACACCTTC	36								CASSSVGGQGSSYGYTF		:::::::::0:-5:12:20:0:-2:30:35:-4:51:::	TLML_4_	RNA
1336	CLONES_TRBTLML_4__baseline2_TCR-JV_cDNA_42_GTCTGTCA_merged_170000.txt	1606	7	0.000159482	TGTGCCAGCAGCTACCTCGGGAGCGGGGGCATCCAAGATACGCAGTATTTT	EEEEEEEEEEEEEEEEEEEEEEEEEEEEEEEEEEEEEEEEEEEEEEEEEEE	TRBV7-9*00(357.7)	TRBD1*00(33),TRBD2*00(30)	TRBJ2-3*00(220)		556|569|593|0|13||65.0	11|24|36|17|30|SC16GSA17C|33.0;22|28|48|21|27||30.0	25|41|69|35|51||80.0												TGTGCCAGCAGCTACCTCGGGAGCGGGGGCATCCAAGATACGCAGTATTTT	36								CASSYLGSGGIQDTQYF		:::::::::0:-4:13:17:1:0:30:35:-5:51:::	TLML_4_	RNA
1337	CLONES_TRBTLML_4__baseline2_TCR-JV_cDNA_42_GTCTGTCA_merged_170000.txt	1607	7	0.000159482	TGTGCCAGCAGCCCCAAGATGGCCGCGGGGGCCTCCTACGAGCAGTACTTC	EEEEEEEEEEEEEEEEEEEEEEEEEEEEEEEEEEEEEEEEEEEEEEEEEEE	TRBV3-2*00(204.7)	TRBD1*00(30)	TRBJ2-7*00(235)		543|556|580|0|13||65.0	18|24|36|26|32||30.0	20|39|67|32|51||95.0												TGTGCCAGCAGCCCCAAGATGGCCGCGGGGGCCTCCTACGAGCAGTACTTC	36								CASSPKMAAGASYEQYF		:::::::::0:-4:13:26:-6:0:32:32:0:51:::	TLML_4_	RNA
1338	CLONES_TRBTLML_4__baseline2_TCR-JV_cDNA_42_GTCTGTCA_merged_170000.txt	1608	7	0.000159482	TGTGCCAGCAGCCAAGACAAAAGCGGGGGACGCACAGATACGCAGTATTTT	EEEEEEEEEEEEEEEEEEEEEEEEEEEEEEEEEEEEEEEEEEEEEEEEEEE	TRBV4-2*00(365),TRBV4-3*00(349)	TRBD2*00(30)	TRBJ2-3*00(240)		537|554|574|0|17||85.0;537|554|574|0|17|SC539T|69.0	22|28|48|21|27||30.0	21|41|69|31|51||100.0												TGTGCCAGCAGCCAAGACAAAAGCGGGGGACGCACAGATACGCAGTATTTT	36								CASSQDKSGGRTDTQYF		:::::::::0:0:17:21:-6:-4:27:31:-1:51:::	TLML_4_	RNA
1339	CLONES_TRBTLML_4__baseline2_TCR-JV_cDNA_42_GTCTGTCA_merged_170000.txt	1609	7	0.000159482	TGTGCCAGCAGCGTAGGAAGCGGGGGGTTCTACACCGGGGAGCTGTTTTTT	EEEEEEEEEEEEEEEEEEEEEEEEEEEEEEEEEEEEEEEEEEEEEEEEEEE	TRBV9*00(452.7)	TRBD2*00(30)	TRBJ2-2*00(240)		559|575|595|0|16||80.0	22|28|48|18|24||30.0	23|43|71|31|51||100.0												TGTGCCAGCAGCGTAGGAAGCGGGGGGTTCTACACCGGGGAGCTGTTTTTT	36								CASSVGSGGFYTGELFF		:::::::::0:0:16:18:-6:-4:24:31:-3:51:::	TLML_4_	RNA
1340	CLONES_TRBTLML_4__baseline2_TCR-JV_cDNA_42_GTCTGTCA_merged_170000.txt	1611	7	0.000159482	TGCGCCAGCAGCCAGATTCCCCCCAGCGCCGGGAGTCAGCCCCAGCATTTT	EEEEEEEEEEEEEEEEEEEEEEEEEEEEEEEEEEEEEEEEEEEEEEEEEEE	TRBV4-1*00(317.3)	TRBD1*00(30),TRBD2*00(30)	TRBJ1-5*00(220)		537|551|574|0|14||70.0	10|16|36|28|34||30.0;14|20|48|28|34||30.0	26|42|70|35|51||80.0												TGCGCCAGCAGCCAGATTCCCCCCAGCGCCGGGAGTCAGCCCCAGCATTTT	36								CASSQIPPSAGSQPQHF		:::::::::0:-3:14:28:2:-8:34:35:-6:51:::	TLML_4_	RNA
1341	CLONES_TRBTLML_4__baseline2_TCR-JV_cDNA_42_GTCTGTCA_merged_170000.txt	1612	7	0.000159482	TGCGCCAGCAGCCAAAAAGCTACAGGGGCATTGGGCACTGAAGCTTTCTTT	EEEEEEEEEEEEEEEEEEEEEEEEEEEEEEEEEEEEEEEEEEEEEEEEEEE	TRBV4-1*00(740)	TRBD1*00(35)	TRBJ1-1*00(220)		537|552|574|0|15||75.0	15|22|36|21|28||35.0	24|40|68|35|51||80.0												TGCGCCAGCAGCCAAAAAGCTACAGGGGCATTGGGCACTGAAGCTTTCTTT	36								CASSQKATGALGTEAFF		:::::::::0:-2:15:21:-3:-2:28:35:-4:51:::	TLML_4_	RNA
1342	CLONES_TRBTLML_4__baseline2_TCR-JV_cDNA_42_GTCTGTCA_merged_170000.txt	1614	7	0.000159482	TGCAGTGCCCACCGGGGGGGTCCCCTCGTATCGTCCTACGAGCAGTACTTC	EEEEEEEEEEEEEEEEEEEEEEEEEEEEEEEEEEEEEEEEEEEEEEEEEEE	TRBV20-1*00(875.6)	TRBD1*00(33)	TRBJ2-7*00(208.6)		759|767|793|0|8||40.0	18|31|36|13|26|SC23GSC25T|33.0	21|39|67|33|51||90.0												TGCAGTGCCCACCGGGGGGGTCCCCTCGTATCGTCCTACGAGCAGTACTTC	36								CSAHRGGPLVSSYEQYF		:::::::::0:-6:8:13:-6:7:26:33:-1:51:::	TLML_4_	RNA
1343	CLONES_TRBTLML_4__baseline2_TCR-JV_cDNA_42_GTCTGTCA_merged_170000.txt	1615	7	0.000159482	TGCAGCGTCGTGGGGTCGGGGGGCCTCATGCATGGAAACACCATATATTTT	EEEEEEEEEEEEEEEEEEEEEEEEEEEEEEEEEEEEEEEEEEEEEEEEEEE	TRBV29-1*00(542.7)	TRBD1*00(30)	TRBJ1-3*00(235)		700|708|734|0|8||40.0	18|24|36|18|24||30.0	23|42|70|32|51||95.0												TGCAGCGTCGTGGGGTCGGGGGGCCTCATGCATGGAAACACCATATATTTT	36								CSVVGSGGLMHGNTIYF		:::::::::0:-6:8:18:-6:0:24:32:-3:51:::	TLML_4_	RNA
1344	CLONES_TRBTLML_4__baseline2_TCR-JV_cDNA_42_GTCTGTCA_merged_170000.txt	1616	7	0.000159482	TGCGCCAGCAGCCATCGGGACAGGGGAGTTTCAATCAGCCCCAGCATTTT	EEEEEEEEEEEEEEEEEEEEEEEEEEEEEEEEEEEEEEEEEEEEEEEEEE	TRBV4-1*00(170.4),TRBV4-3*00(154.4)	TRBD1*00(55)	TRBJ1-5*00(235)		537|551|574|0|14||70.0;537|551|574|0|14||70.0	11|22|36|15|26||55.0	23|42|70|31|50||95.0												TGCGCCAGCAGCCATCGGGACAGGGGAGTTTCAATCAGCCCCAGCATTTT	36								CASSHRDR_SFNQPQHF		:::::::::0:-3:14:15:1:-2:26:31:-3:50:::	TLML_4_	RNA
1345	CLONES_TRBTLML_4__baseline2_TCR-JV_cDNA_42_GTCTGTCA_merged_170000.txt	1621	7	0.000159482	TGTGCCATCAGTGAGTGGGCGGCAGAGAACACCGGGGAGCTGTTTTTT	EEEEEEEEEEEEEEEEEEEEEEEEEEEEEEEEEEEEEEEEEEEEEEEE	TRBV10-3*00(355)	TRBD1*00(25)	TRBJ2-2*00(250)		533|549|570|0|16||80.0	20|25|36|16|21||25.0	21|43|71|26|48||110.0												TGTGCCATCAGTGAGTGGGCGGCAGAGAACACCGGGGAGCTGTTTTTT	36								CAISEWAAENTGELFF		:::::::::0:-1:16:16:-8:1:21:26:-1:48:::	TLML_4_	RNA
1346	CLONES_TRBTLML_4__baseline2_TCR-JV_cDNA_42_GTCTGTCA_merged_170000.txt	1622	7	0.000159482	TGTGCCACCAGCAGAGACGGGACGCCCTCGGGAGAGACCCAGTACTTC	EEEEEEEEEEEEEEEEEEEEEEEEEEEEEEEEEEEEEEEEEEEEEEEE	TRBV15*00(194.3)	TRBD1*00(30),TRBD2*00(30)	TRBJ2-5*00(220)		552|569|589|0|17||85.0	11|17|36|17|23||30.0;15|21|48|17|23||30.0	24|40|68|32|48||80.0												TGTGCCACCAGCAGAGACGGGACGCCCTCGGGAGAGACCCAGTACTTC	36								CATSRDGTPSGETQYF		:::::::::0:0:17:17:1:-7:23:32:-4:48:::	TLML_4_	RNA
1347	CLONES_TRBTLML_4__baseline2_TCR-JV_cDNA_42_GTCTGTCA_merged_170000.txt	1623	7	0.000159482	TGTGCCAGTAGTACGATCACAGGGGGCGGCGACAATGAGCAGTTCTTC	EEEEEEEEEEEEEEEEEEEEEEEEEEEEEEEEEEEEEEEEEEEEEEEE	TRBV19*00(193.7)	TRBD1*00(50)	TRBJ2-1*00(225)		559|572|596|0|13||65.0	15|25|36|18|28||50.0	25|42|70|31|48||85.0												TGTGCCAGTAGTACGATCACAGGGGGCGGCGACAATGAGCAGTTCTTC	36								CASSTITGGGDNEQFF		:::::::::0:-4:13:18:-3:1:28:31:-5:48:::	TLML_4_	RNA
1348	CLONES_TRBTLML_4__baseline2_TCR-JV_cDNA_42_GTCTGTCA_merged_170000.txt	1624	7	0.000159482	TGTGCCAGCTCGGCGGGACGACTAGCGGGGACCGGGGAGCTGTTTTTT	EEEEEEEEEEEEEEEEEEEEEEEEEEEEEEEEEEEEEEEEEEEEEEEE	TRBV18*00(415)	TRBD2*00(50)	TRBJ2-2*00(230)		702|713|739|0|11||55.0	18|28|48|19|29||50.0	25|43|71|30|48||90.0												TGTGCCAGCTCGGCGGGACGACTAGCGGGGACCGGGGAGCTGTTTTTT	36								CASSAGRLAGTGELFF		:::::::::0:-6:11:19:-2:-4:29:30:-5:48:::	TLML_4_	RNA
1349	CLONES_TRBTLML_4__baseline2_TCR-JV_cDNA_42_GTCTGTCA_merged_170000.txt	1625	7	0.000159482	TGTGCCAGCTCACCCGCCAGGGGCGAAGTTTGGACTGAAGCTTTCTTT	EEEEEEEEEEEEEEEEEEEEEEEEEEEEEEEEEEEEEEEEEEEEEEEE	TRBV18*00(495)	TRBD1*00(30)	TRBJ1-1*00(215)		702|716|739|0|14||70.0	16|22|36|17|23||30.0	25|40|68|33|48||75.0												TGTGCCAGCTCACCCGCCAGGGGCGAAGTTTGGACTGAAGCTTTCTTT	36								CASSPARGEVWTEAFF		:::::::::0:-3:14:17:-4:-2:23:33:-5:48:::	TLML_4_	RNA
1350	CLONES_TRBTLML_4__baseline2_TCR-JV_cDNA_42_GTCTGTCA_merged_170000.txt	1626	7	0.000159482	TGTGCCAGCTCACATTCGACGGGGAACTCTAACTATGGCTACACCTTC	EEEEEEEEEEEEEEEEEEEEEEEEEEEEEEEEEEEEEEEEEEEEEEEE	TRBV18*00(908.3)		TRBJ1-2*00(240)		702|715|739|0|13||65.0		20|40|68|28|48||100.0												TGTGCCAGCTCACATTCGACGGGGAACTCTAACTATGGCTACACCTTC	36								CASSHSTGNSNYGYTF		:::::::::0:-4:13:::::28:0:48:::	TLML_4_	RNA
1351	CLONES_TRBTLML_4__baseline2_TCR-JV_cDNA_42_GTCTGTCA_merged_170000.txt	1627	7	0.000159482	TGTGCCAGCACGACCTCAGGGACTGCGACGAACACTGAAGCTTTCTTT	EEEEEEEEEEEEEEEEEEEEEEEEEEEEEEEEEEEEEEEEEEEEEEEE	TRBV28*00(310)	TRBD2*00(30)	TRBJ1-1*00(235)		564|574|601|0|10||50.0	16|22|48|18|24||30.0	21|40|68|29|48||95.0												TGTGCCAGCACGACCTCAGGGACTGCGACGAACACTGAAGCTTTCTTT	36								CASTTSGTATNTEAFF		:::::::::0:-7:10:18:0:-10:24:29:-1:48:::	TLML_4_	RNA
1352	CLONES_TRBTLML_4__baseline2_TCR-JV_cDNA_42_GTCTGTCA_merged_170000.txt	1628	7	0.000159482	TGTGCCAGCAGTTTTTATCGGGGGACCCTCGGAGAGACCCAGTACTTC	EEENNNNNNNNNNNNNNNNNNNNNNNNNNNEEEEEEEEEEEEEEEEEE	TRBV28*00(747.3)	TRBD1*00(25),TRBD2*00(25)	TRBJ2-5*00(220)		564|578|601|0|14||70.0	12|17|36|21|26||25.0;0|5|48|25|30||25.0	24|40|68|32|48||80.0												TGTGCCAGCAGTTTTTATCGGGGGACCCTCGGAGAGACCCAGTACTTC	36								CASSFYRGTLGETQYF		:::::::::0:-3:14:21:0:-7:26:32:-4:48:::	TLML_4_	RNA
1353	CLONES_TRBTLML_4__baseline2_TCR-JV_cDNA_42_GTCTGTCA_merged_170000.txt	1629	7	0.000159482	TGTGCCAGCAGTTTCGATCTCGCAGGGGGCAATCAGCCCCAGCATTTT	EEEEEEEEEEEEEEEEEEEEEEEEEEEEEEEEEEEEEEEEEEEEEEEE	TRBV28*00(873.6)	TRBD1*00(30)	TRBJ1-5*00(171.4)		564|578|601|0|14||70.0	16|22|36|22|28||30.0	22|42|70|28|48||100.0												TGTGCCAGCAGTTTCGATCTCGCAGGGGGCAATCAGCCCCAGCATTTT	36								CASSFDLAGGNQPQHF		:::::::::0:-3:14:22:-4:-2:28:28:-2:48:::	TLML_4_	RNA
1354	CLONES_TRBTLML_4__baseline2_TCR-JV_cDNA_42_GTCTGTCA_merged_170000.txt	1630	7	0.000159482	TGTGCCAGCAGTTTCAGGGGCGGGGAGGCTTTCCACGAGCAGTACTTC	EEEEEEEEEEEEEEEEEEEEEEEEEEEEEEEEEEEEEEEEEEEEEEEE	TRBV12-3*00(525),TRBV12-4*00(525)	TRBD1*00(30),TRBD2*00(30)	TRBJ2-7*00(207.7)		530|544|567|0|14||70.0;530|544|567|0|14||70.0	16|22|36|14|20||30.0;25|31|48|22|28||30.0	25|39|67|34|48||70.0												TGTGCCAGCAGTTTCAGGGGCGGGGAGGCTTTCCACGAGCAGTACTTC	36								CASSFRGGEAFHEQYF		:::::::::0:-3:14:14:-4:-2:20:34:-5:48:::	TLML_4_	RNA
1355	CLONES_TRBTLML_4__baseline2_TCR-JV_cDNA_42_GTCTGTCA_merged_170000.txt	1631	7	0.000159482	TGTGCCAGCAGTTTATCGAGTCTCCTAGCCAAAAACATTCAGTACTTC	EEEEEEEEEEEEEEEEEEEEEEEEEEEEEEEEEEEEEEEEEEEEEEEE	TRBV27*00(295)		TRBJ2-4*00(260)		556|575|593|0|19||95.0		18|42|70|24|48||120.0												TGTGCCAGCAGTTTATCGAGTCTCCTAGCCAAAAACATTCAGTACTTC	36								CASSLSSLLAKNIQYF		:::::::::0:2:19:::::24:2:48:::	TLML_4_	RNA
1356	CLONES_TRBTLML_4__baseline2_TCR-JV_cDNA_42_GTCTGTCA_merged_170000.txt	1632	7	0.000159482	TGTGCCAGCAGTTTAGGTTCCGGTGCAGGGACCGGGGAGCTGTTTTTT	EEEEEEEEEEEEEEEEEEEEEEEEEEEEEEEEEEEEEEEEEEEEEEEE	TRBV12-3*00(300),TRBV12-4*00(300)	TRBD1*00(25)	TRBJ2-2*00(230)		530|546|567|0|16||80.0;530|546|567|0|16||80.0	16|21|36|25|30||25.0	25|43|71|30|48||90.0												TGTGCCAGCAGTTTAGGTTCCGGTGCAGGGACCGGGGAGCTGTTTTTT	36								CASSLGSGAGTGELFF		:::::::::0:-1:16:25:-4:-3:30:30:-5:48:::	TLML_4_	RNA
1357	CLONES_TRBTLML_4__baseline2_TCR-JV_cDNA_42_GTCTGTCA_merged_170000.txt	1633	7	0.000159482	TGTGCCAGCAGTTCCAACTCTGGGACTGAGACCGGGGAGCTGTTTTTT	EEEEEEEEEEEEEEEEEEEEEEEEEEEEEEEEEEEEEEEEEEEEEEEE	TRBV6-2*00(844.7),TRBV6-3*00(844.7)	TRBD2*00(30)	TRBJ2-2*00(230)		516|529|553|0|13||65.0;516|529|553|0|13||65.0	16|22|48|21|27||30.0	25|43|71|30|48||90.0												TGTGCCAGCAGTTCCAACTCTGGGACTGAGACCGGGGAGCTGTTTTTT	36								CASSSNSGTETGELFF		:::::::::0:-4:13:21:0:-10:27:30:-5:48:::	TLML_4_	RNA
1358	CLONES_TRBTLML_4__baseline2_TCR-JV_cDNA_42_GTCTGTCA_merged_170000.txt	1634	7	0.000159482	TGTGCCAGCAGTTACTCGATTGCGGGGGGGCAGGATGAGCAGTTCTTC	EEEEEEEEEEEEEEEEEEEEEEEEEEEEEEEEEEEEEEEEEEEEEEEE	TRBV6-6*00(1198.1)	TRBD2*00(34),TRBD1*00(30)	TRBJ2-1*00(160)		516|535|553|0|19||95.0	23|33|48|21|31|SA28G|34.0;18|24|36|25|31||30.0	28|42|70|34|48||70.0												TGTGCCAGCAGTTACTCGATTGCGGGGGGGCAGGATGAGCAGTTCTTC	36								CASSYSIAGGQDEQFF		:::::::::0:2:19:21:-7:1:31:34:-8:48:::	TLML_4_	RNA
1359	CLONES_TRBTLML_4__baseline2_TCR-JV_cDNA_42_GTCTGTCA_merged_170000.txt	1635	7	0.000159482	TGTGCCAGCAGTTACCGGAGGGCTAGCGGCACAGATACGCAGTATTTT	EEEEEEEEEEEEEEEEEEEEEEEEEEEEEEEEEEEEEEEEEEEEEEEE	TRBV6-5*00(482.7)	TRBD2*00(35)	TRBJ2-3*00(240)		519|534|556|0|15||75.0	26|33|48|16|23||35.0	21|41|69|28|48||100.0												TGTGCCAGCAGTTACCGGAGGGCTAGCGGCACAGATACGCAGTATTTT	36								CASSYRRASGTDTQYF		:::::::::0:-2:15:16:-10:1:23:28:-1:48:::	TLML_4_	RNA
1360	CLONES_TRBTLML_4__baseline2_TCR-JV_cDNA_42_GTCTGTCA_merged_170000.txt	1636	7	0.000159482	TGTGCCAGCAGTTACGGACAGGGCAGGGAAGGGGATACGCAGTATTTT	EEEEEEEEEEEEEEEEEEEEEEEEEEEEEEEEEEEEEEEEEEEEEEEE	TRBV6-2*00(427.3),TRBV6-3*00(427.3)	TRBD1*00(40)	TRBJ2-3*00(212.3)		516|531|553|0|15||75.0;516|531|553|0|15||75.0	13|21|36|15|23||40.0	26|41|69|33|48||75.0												TGTGCCAGCAGTTACGGACAGGGCAGGGAAGGGGATACGCAGTATTTT	36								CASSYGQGREGDTQYF		:::::::::0:-2:15:15:-1:-3:23:33:-6:48:::	TLML_4_	RNA
1361	CLONES_TRBTLML_4__baseline2_TCR-JV_cDNA_42_GTCTGTCA_merged_170000.txt	1637	7	0.000159482	TGTGCCAGCAGTCCCGCGCCCGGGACAGGGTTTGAAAAACTGTTTTTT	EEEEEEEEEEEEEEEEEEEEEEEEEEEEEEEEEEEEEEEEEEEEEEEE	TRBV12-3*00(710),TRBV12-4*00(710)	TRBD1*00(60)	TRBJ1-4*00(220)		530|542|567|0|12||60.0;530|542|567|0|12||60.0	9|21|36|18|30||60.0	27|43|71|32|48||80.0												TGTGCCAGCAGTCCCGCGCCCGGGACAGGGTTTGAAAAACTGTTTTTT	36								CASSPAPGTGFEKLFF		:::::::::0:-5:12:18:3:-3:30:32:-7:48:::	TLML_4_	RNA
1362	CLONES_TRBTLML_4__baseline2_TCR-JV_cDNA_42_GTCTGTCA_merged_170000.txt	1638	7	0.000159482	TGTGCCAGCAGTCCCGGGACAGGGGGCCTCTCCGGGGAGCTGTTTTTT	EEEEEEEEEEEEEEEEEEEEEEEEEEEEEEEEEEEEEEEEEEEEEEEE	TRBV27*00(252.7)	TRBD1*00(75)	TRBJ2-2*00(225)		556|568|593|0|12||60.0	9|24|36|12|27||75.0	26|43|71|31|48||85.0												TGTGCCAGCAGTCCCGGGACAGGGGGCCTCTCCGGGGAGCTGTTTTTT	36								CASSPGTGGLSGELFF		:::::::::0:-5:12:12:3:0:27:31:-6:48:::	TLML_4_	RNA
1363	CLONES_TRBTLML_4__baseline2_TCR-JV_cDNA_42_GTCTGTCA_merged_170000.txt	1639	7	0.000159482	TGTGCCAGCAGTCCGGGACTAGCGGGGGGGCCAGATACGCAGTATTTT	EEEEEEEEEEEEEEEEEEEEEEEEEEEEEEEEEEEEEEEEEEEEEEEE	TRBV12-3*00(360),TRBV12-4*00(360)	TRBD2*00(79)	TRBJ2-3*00(225)		530|542|567|0|12||60.0;530|542|567|0|12||60.0	14|33|48|12|31|SA28G|79.0	24|41|69|31|48||85.0												TGTGCCAGCAGTCCGGGACTAGCGGGGGGGCCAGATACGCAGTATTTT	36								CASSPGLAGGPDTQYF		:::::::::0:-5:12:12:2:1:31:31:-4:48:::	TLML_4_	RNA
1364	CLONES_TRBTLML_4__baseline2_TCR-JV_cDNA_42_GTCTGTCA_merged_170000.txt	1640	7	0.000159482	TGTGCCAGCAGTCCATCGGACAGGGGGCCCTACAATGAGCAGTTCTTC	EEEEEEEEEEEEEEEEEEEEEEEEEEEEEEEEEEEEEEEEEEEEEEEE	TRBV27*00(522.6)	TRBD1*00(55)	TRBJ2-1*00(219.3)		556|568|593|0|12||60.0	13|24|36|17|28||55.0	22|42|70|28|48||100.0												TGTGCCAGCAGTCCATCGGACAGGGGGCCCTACAATGAGCAGTTCTTC	36								CASSPSDRGPYNEQFF		:::::::::0:-5:12:17:-1:0:28:28:-2:48:::	TLML_4_	RNA
1365	CLONES_TRBTLML_4__baseline2_TCR-JV_cDNA_42_GTCTGTCA_merged_170000.txt	1641	7	0.000159482	TGTGCCAGCAGTCCAACTCTGGGGATGAGCAATCAGCCCCAGCATTTT	EEEEEEEEEEEEEEEEEEEEEEEEEEEEEEEEEEEEEEEEEEEEEEEE	TRBV27*00(544.9)		TRBJ1-5*00(221.6)		556|568|593|0|12||60.0		21|42|70|27|48||105.0												TGTGCCAGCAGTCCAACTCTGGGGATGAGCAATCAGCCCCAGCATTTT	36								CASSPTLGMSNQPQHF		:::::::::0:-5:12:::::27:-1:48:::	TLML_4_	RNA
1366	CLONES_TRBTLML_4__baseline2_TCR-JV_cDNA_42_GTCTGTCA_merged_170000.txt	1642	7	0.000159482	TGTGCCAGCAGTCGACAGGGTCGGTCCCGATTTCCTGAAGCTTTCTTT	EEEEEEEEEEEEEEEEEEEEEEEEEEEEEEEEEEEEEEEEEEEEEEEE	TRBV5-6*00(402.9)	TRBD1*00(35),TRBD2*00(30)	TRBJ1-1*00(210)		550|561|586|0|11||55.0	14|21|36|13|20||35.0;11|17|48|23|29||30.0	26|40|68|34|48||70.0												TGTGCCAGCAGTCGACAGGGTCGGTCCCGATTTCCTGAAGCTTTCTTT	36								CASSRQGRSRFPEAFF		:::::::::0:-5:11:13:-2:-3:20:34:-6:48:::	TLML_4_	RNA
1367	CLONES_TRBTLML_4__baseline2_TCR-JV_cDNA_42_GTCTGTCA_merged_170000.txt	1643	7	0.000159482	TGTGCCAGCAGTGAACGGTCAGGGGTGGCCAATCAGCCCCAGCATTTT	EEEEEEEEEEEEEEEEEEEEEEEEEEEEEEEEEEEEEEEEEEEEEEEE	TRBV2*00(200)	TRBD1*00(30)	TRBJ1-5*00(235)		518|533|555|0|15||75.0	16|22|36|19|25||30.0	23|42|70|29|48||95.0												TGTGCCAGCAGTGAACGGTCAGGGGTGGCCAATCAGCCCCAGCATTTT	36								CASSERSGVANQPQHF		:::::::::0:-2:15:19:-4:-2:25:29:-3:48:::	TLML_4_	RNA
1368	CLONES_TRBTLML_4__baseline2_TCR-JV_cDNA_42_GTCTGTCA_merged_170000.txt	1644	7	0.000159482	TGTGCCAGCAGTGAAGGTAGCGGGGGAGGAACAGATACGCAGTATTTT	EEEEEEEEEEEEEEEEEEEEEEEEEEEEEEEEEEEEEEEEEEEEEEEE	TRBV6-4*00(425.4)	TRBD2*00(35)	TRBJ2-3*00(227.7)		518|532|555|0|14||70.0	21|28|48|17|24||35.0	23|41|69|30|48||90.0												TGTGCCAGCAGTGAAGGTAGCGGGGGAGGAACAGATACGCAGTATTTT	36								CASSEGSGGGTDTQYF		:::::::::0:-3:14:17:-5:-4:24:30:-3:48:::	TLML_4_	RNA
1369	CLONES_TRBTLML_4__baseline2_TCR-JV_cDNA_42_GTCTGTCA_merged_170000.txt	1645	7	0.000159482	TGTGCCAGCAGCTTGGTTGGTGCAGGGGCGGCCTATGGCTACACCTTC	EEEEEEEEEEEEEEEEEEEEEEEEEEEEEEEEEEEEEEEEEEEEEEEE	TRBV5-6*00(358.6)	TRBD1*00(30)	TRBJ1-2*00(220)		550|566|586|0|16||80.0	16|22|36|22|28||30.0	24|40|68|32|48||80.0												TGTGCCAGCAGCTTGGTTGGTGCAGGGGCGGCCTATGGCTACACCTTC	36								CASSLVGAGAAYGYTF		:::::::::0:0:16:22:-4:-2:28:32:-4:48:::	TLML_4_	RNA
1370	CLONES_TRBTLML_4__baseline2_TCR-JV_cDNA_42_GTCTGTCA_merged_170000.txt	1646	7	0.000159482	TGTGCCAGCAGCTTGGTGAGGACAGTCCATCCAGATACGCAGTATTTT	EEEEEEEEEEEEEEEEEEEEEEEEEEEEEEEEEEEEEEEEEEEEEEEE	TRBV5-6*00(175),TRBV5-5*00(163.6),TRBV5-7*00(163.6)	TRBD1*00(30)	TRBJ2-3*00(225)		550|566|586|0|16||80.0;549|565|585|0|16||80.0;551|567|587|0|16||80.0	13|19|36|19|25||30.0	24|41|69|31|48||85.0												TGTGCCAGCAGCTTGGTGAGGACAGTCCATCCAGATACGCAGTATTTT	36								CASSLVRTVHPDTQYF		:::::::::0:0:16:19:-1:-5:25:31:-4:48:::	TLML_4_	RNA
1371	CLONES_TRBTLML_4__baseline2_TCR-JV_cDNA_42_GTCTGTCA_merged_170000.txt	1647	7	0.000159482	TGTGCCAGCAGCTTACTAGCGGGGACGAAGAGCTATGGCTACACCTTC	EEEEEEEEEEEEEEEEEEEEEEEEEEEEEEEEEEEEEEEEEEEEEEEE	TRBV5-4*00(589.7)	TRBD2*00(45)	TRBJ1-2*00(120)		549|563|585|0|14||70.0	19|28|48|14|23||45.0	24|40|68|32|48||80.0												TGTGCCAGCAGCTTACTAGCGGGGACGAAGAGCTATGGCTACACCTTC	36								CASSLLAGTKSYGYTF		:::::::::0:-2:14:14:-3:-4:23:32:-4:48:::	TLML_4_	RNA
1372	CLONES_TRBTLML_4__baseline2_TCR-JV_cDNA_42_GTCTGTCA_merged_170000.txt	1648	7	0.000159482	TGTGCCAGCAGCTTAGTCCTATTGGGGGGGTCAGAGACCCAGTACTTC	EEEEEEEEEEEEEEEEEEEEEEEEEEEEEEEEEEEEEEEEEEEEEEEE	TRBV7-2*00(219)	TRBD1*00(25)	TRBJ2-5*00(220)		580|596|617|0|16||80.0	18|23|36|23|28||25.0	24|40|68|32|48||80.0												TGTGCCAGCAGCTTAGTCCTATTGGGGGGGTCAGAGACCCAGTACTTC	36								CASSLVLLGGSETQYF		:::::::::0:-1:16:23:-6:-1:28:32:-4:48:::	TLML_4_	RNA
1373	CLONES_TRBTLML_4__baseline2_TCR-JV_cDNA_42_GTCTGTCA_merged_170000.txt	1649	7	0.000159482	TGTGCCAGCAGCTTAGTACCGACAGGGGTTGTAAACACCATATATTTT	EEEEEEEEEEEEEEEEEEEEEEEEEEEEEEEEEEEEEEEEEEEEEEEE	TRBV7-2*00(178.2)	TRBD1*00(40)	TRBJ1-3*00(220)		580|596|617|0|16||80.0	14|22|36|20|28||40.0	26|42|70|32|48||80.0												TGTGCCAGCAGCTTAGTACCGACAGGGGTTGTAAACACCATATATTTT	36								CASSLVPTGVVNTIYF		:::::::::0:-1:16:20:-2:-2:28:32:-6:48:::	TLML_4_	RNA
1374	CLONES_TRBTLML_4__baseline2_TCR-JV_cDNA_42_GTCTGTCA_merged_170000.txt	1650	7	0.000159482	TGTGCCAGCAGCTTAGCAGGTAACAGGGCGGTTCAGCCCCAGCATTTT	EEEEEEEEEEEEEEEEEEEEEEEEEEEEEEEEEEEEEEEEEEEEEEEE	TRBV7-9*00(175)	TRBD1*00(30)	TRBJ1-5*00(220)		556|573|593|0|17||85.0	15|21|36|22|28||30.0	26|42|70|32|48||80.0												TGTGCCAGCAGCTTAGCAGGTAACAGGGCGGTTCAGCCCCAGCATTTT	36								CASSLAGNRAVQPQHF		:::::::::0:0:17:22:-3:-3:28:32:-6:48:::	TLML_4_	RNA
1375	CLONES_TRBTLML_4__baseline2_TCR-JV_cDNA_42_GTCTGTCA_merged_170000.txt	1651	7	0.000159482	TGTGCCAGCAGCTTAGACTGGCAGGCCTCCTACAATGAGCAGTTCTTC	EEEEEEEEEEEEEEEEEEEEEEEEEEEEEEEEEEEEEEEEEEEEEEEE	TRBV7-2*00(537.7)		TRBJ2-1*00(245.4)		580|596|617|0|16||80.0		20|42|70|26|48||110.0												TGTGCCAGCAGCTTAGACTGGCAGGCCTCCTACAATGAGCAGTTCTTC	36								CASSLDWQASYNEQFF		:::::::::0:-1:16:::::26:0:48:::	TLML_4_	RNA
1376	CLONES_TRBTLML_4__baseline2_TCR-JV_cDNA_42_GTCTGTCA_merged_170000.txt	1652	7	0.000159482	TGTGCCAGCAGCTTAGAAGGGACAGGGGGCCGGCAGCCCCAGCATTTT	EEEEEEEEEEEEEEEEEEEEEEEEEEEEEEEEEEEEEEEEEEEEEEEE	TRBV7-9*00(517.5)	TRBD1*00(60)	TRBJ1-5*00(197.5)		556|572|593|0|16||80.0	12|24|36|18|30||60.0	27|42|70|33|48||75.0												TGTGCCAGCAGCTTAGAAGGGACAGGGGGCCGGCAGCCCCAGCATTTT	36								CASSLEGTGGRQPQHF		:::::::::0:-1:16:18:0:0:30:33:-7:48:::	TLML_4_	RNA
1377	CLONES_TRBTLML_4__baseline2_TCR-JV_cDNA_42_GTCTGTCA_merged_170000.txt	1653	7	0.000159482	TGTGCCAGCAGCTACATAGACGGGACGGTGGGCGCTGAAGCTTTCTTT	EEEEEEEEEEEEEEEEEEEEEEEEEEEEEEEEEEEEEEEEEEEEEEEE	TRBV7-6*00(315),TRBV7-7*00(283)	TRBD1*00(38)	TRBJ1-1*00(210)		576|589|613|0|13||65.0;585|598|622|0|13||65.0	11|25|36|20|34|SA17GSG19T|38.0	26|40|68|34|48||70.0												TGTGCCAGCAGCTACATAGACGGGACGGTGGGCGCTGAAGCTTTCTTT	36								CASSYIDGTVGAEAFF		:::::::::0:-4:13:20:1:1:34:34:-6:48:::	TLML_4_	RNA
1378	CLONES_TRBTLML_4__baseline2_TCR-JV_cDNA_42_GTCTGTCA_merged_170000.txt	1654	7	0.000159482	TGTGCCAGCAGCCTCGATTGGGACGGGCCGGACAATGAGCAGTTCTTC	EEEEEEEEEEEEEEEEEEEEEEEEEEEEEEEEEEEEEEEEEEEEEEEE	TRBV5-6*00(240),TRBV5-5*00(224),TRBV5-7*00(224)	TRBD1*00(25),TRBD2*00(25)	TRBJ2-1*00(225)		550|562|586|0|12||60.0;549|561|585|0|12||60.0;551|563|587|0|12||60.0	12|17|36|19|24||25.0;16|21|48|19|24||25.0	25|42|70|31|48||85.0												TGTGCCAGCAGCCTCGATTGGGACGGGCCGGACAATGAGCAGTTCTTC	36								CASSLDWDGPDNEQFF		:::::::::0:-4:12:19:0:-7:24:31:-5:48:::	TLML_4_	RNA
1379	CLONES_TRBTLML_4__baseline2_TCR-JV_cDNA_42_GTCTGTCA_merged_170000.txt	1655	7	0.000159482	TGTGCCAGCAGCCTATCGATCAGTTCAAACACCGGGGAGCTGTTTTTT	EEEEEEEEEEEEEEEEEEEEEEEEEEEEEEEEEEEEEEEEEEEEEEEE	TRBV3-2*00(444),TRBV3-1*00(396)		TRBJ2-2*00(245)		543|556|580|0|13||65.0;543|556|580|0|13||65.0		22|43|71|27|48||105.0												TGTGCCAGCAGCCTATCGATCAGTTCAAACACCGGGGAGCTGTTTTTT	36								CASSLSISSNTGELFF		:::::::::0:-4:13:::::27:-2:48:::	TLML_4_	RNA
1380	CLONES_TRBTLML_4__baseline2_TCR-JV_cDNA_42_GTCTGTCA_merged_170000.txt	1656	7	0.000159482	TGTGCCAGCAGCCTAACAGGGGAGCGGGTTAGTTCACCCCTCCACTTT	EEEEEEEEEEEEEEEEEEEEEEEEEEEEEEEEEEEEEEEEEEEEEEEE	TRBV7-2*00(516.3)	TRBD1*00(35),TRBD2*00(30)	TRBJ1-6*00(220)		580|592|617|0|12||60.0	15|22|36|15|22||35.0;22|28|48|22|28||30.0	29|45|73|32|48||80.0												TGTGCCAGCAGCCTAACAGGGGAGCGGGTTAGTTCACCCCTCCACTTT	36								CASSLTGERVSSPLHF		:::::::::0:-5:12:15:-3:-2:22:32:-9:48:::	TLML_4_	RNA
1381	CLONES_TRBTLML_4__baseline2_TCR-JV_cDNA_42_GTCTGTCA_merged_170000.txt	1657	7	0.000159482	TGTGCCAGCAGCCCTGCGCGGGGACGGATGAACACTGAAGCTTTCTTT	EEEEEEEEEEEEEEEEEEEEEEEEEEEEEEEEEEEEEEEEAAAAA???	TRBV6-2*00(861.8),TRBV6-3*00(861.8)	TRBD1*00(25),TRBD2*00(25)	TRBJ1-1*00(90)		516|527|553|0|11||55.0;516|527|553|0|11||55.0	3|8|36|11|16||25.0;16|21|48|20|25||25.0	19|40|68|27|48||105.0												TGTGCCAGCAGCCCTGCGCGGGGACGGATGAACACTGAAGCTTTCTTT	30								CASSPARGRMNTEAFF		:::::::::0:-6:11:11:9:-16:16:27:1:48:::	TLML_4_	RNA
1382	CLONES_TRBTLML_4__baseline2_TCR-JV_cDNA_42_GTCTGTCA_merged_170000.txt	1658	7	0.000159482	TGTGCCAGCAGCCCTAGCGGGGGGGCCTCACGCGGGGAGCTGTTTTTT	EEEEEEEEEEEEEEEEEEEEEEEEEEEEEEEEEEEEEEEEEEEEEEEE	TRBV6-6*00(350)	TRBD2*00(54)	TRBJ2-2*00(220)		516|527|553|0|11||55.0	20|34|48|13|27|SA28G|54.0	27|43|71|32|48||80.0												TGTGCCAGCAGCCCTAGCGGGGGGGCCTCACGCGGGGAGCTGTTTTTT	36								CASSPSGGASRGELFF		:::::::::0:-6:11:13:-4:2:27:32:-7:48:::	TLML_4_	RNA
1383	CLONES_TRBTLML_4__baseline2_TCR-JV_cDNA_42_GTCTGTCA_merged_170000.txt	1659	7	0.000159482	TGTGCCAGCAGCCCGACTAGCGGGGGGAACACCGGGGAGCTGTTTTTT	EEEEEEEEEEEEEEEEEEEEEEEEEEEEEEEEEEEEEEEEEEEEEEEE	TRBV3-2*00(213.3),TRBV3-1*00(197.3)	TRBD2*00(50)	TRBJ2-2*00(176)		543|556|580|0|13||65.0;543|556|580|0|13||65.0	18|28|48|14|24||50.0	21|43|71|26|48||110.0												TGTGCCAGCAGCCCGACTAGCGGGGGGAACACCGGGGAGCTGTTTTTT	36								CASSPTSGGNTGELFF		:::::::::0:-4:13:14:-2:-4:24:26:-1:48:::	TLML_4_	RNA
1384	CLONES_TRBTLML_4__baseline2_TCR-JV_cDNA_42_GTCTGTCA_merged_170000.txt	1660	7	0.000159482	TGTGCCAGCAGCCAACTAACATCCGCAACTAATGAAAAACTGTTTTTT	EEEEEEEEEEEEEEEEEEEEEEEEEEEEEEEEEEEEEEEEEEEEEEEE	TRBV3-1*00(505),TRBV3-2*00(457)		TRBJ1-4*00(260)		543|558|580|0|15||75.0;543|558|580|0|15||75.0		19|43|71|24|48||120.0												TGTGCCAGCAGCCAACTAACATCCGCAACTAATGAAAAACTGTTTTTT	36								CASSQLTSATNEKLFF		:::::::::0:-2:15:::::24:1:48:::	TLML_4_	RNA
1385	CLONES_TRBTLML_4__baseline2_TCR-JV_cDNA_42_GTCTGTCA_merged_170000.txt	1661	7	0.000159482	TGTGCCAGCAGCGTAGCTTCGGGACAGGGTGGCACTGAAGCTTTCTTT	EEEEEEEEEEEEEEEEEEEEEEEEEEEEEEEEEEEEEEEEEEEEEEEE	TRBV9*00(543.6)	TRBD1*00(50)	TRBJ1-1*00(199.3)		559|577|595|0|18||90.0	11|21|36|19|29||50.0	24|40|68|32|48||80.0												TGTGCCAGCAGCGTAGCTTCGGGACAGGGTGGCACTGAAGCTTTCTTT	36								CASSVASGQGGTEAFF		:::::::::0:2:18:19:1:-3:29:32:-4:48:::	TLML_4_	RNA
1386	CLONES_TRBTLML_4__baseline2_TCR-JV_cDNA_42_GTCTGTCA_merged_170000.txt	1662	7	0.000159482	TGTGCCAGCAGCGAAGGGTCGCGGGGGCCAACAGATACGCAGTATTTT	EEEEEEEEEEEEEEEEEEEEEEEEEEEEEEEEEEEEEEEEEEEEEEEE	TRBV4-2*00(506.7),TRBV4-3*00(490.7)	TRBD1*00(30)	TRBJ2-3*00(230)		537|553|574|0|16|SC549G|64.0;537|553|574|0|16|SC539TSC549G|48.0	18|24|36|22|28||30.0	23|41|69|30|48||90.0												TGTGCCAGCAGCGAAGGGTCGCGGGGGCCAACAGATACGCAGTATTTT	36								CASSEGSRGPTDTQYF		:::::::::0:-1:16:22:-6:0:28:30:-3:48:::	TLML_4_	RNA
1387	CLONES_TRBTLML_4__baseline2_TCR-JV_cDNA_42_GTCTGTCA_merged_170000.txt	1663	7	0.000159482	TGTGCCAGCAGGTCTTCCCGGACAGGGAATACCTACGAGCAGTACTTC	EEEEEEEEEEEEEEEEEEEEEEEEEEEEEEEEEEEEEEEEEEEEEEEE	TRBV28*00(275)	TRBD1*00(40)	TRBJ2-7*00(225)		564|575|601|0|11||55.0	13|21|36|19|27||40.0	22|39|67|31|48||85.0												TGTGCCAGCAGGTCTTCCCGGACAGGGAATACCTACGAGCAGTACTTC	36								CASRSSRTGNTYEQYF		:::::::::0:-6:11:19:-1:-3:27:31:-2:48:::	TLML_4_	RNA
1388	CLONES_TRBTLML_4__baseline2_TCR-JV_cDNA_42_GTCTGTCA_merged_170000.txt	1664	7	0.000159482	TGTGCCAGCAGGTCCGGGACAGGGTTTTACGAAGAGACCCAGTACTTC	EEEEEEEEEEEEEEEEEEEEEEEEEEEEEEEEEEEEEEEEEEEEEEEE	TRBV7-9*00(340)	TRBD1*00(55)	TRBJ2-5*00(229)		556|567|593|0|11||55.0	10|21|36|13|24||55.0	19|40|68|27|48|SC22G|89.0												TGTGCCAGCAGGTCCGGGACAGGGTTTTACGAAGAGACCCAGTACTTC	36								CASRSGTGFYEETQYF		:::::::::0:-6:11:13:2:-3:24:27:1:48:::	TLML_4_	RNA
1389	CLONES_TRBTLML_4__baseline2_TCR-JV_cDNA_42_GTCTGTCA_merged_170000.txt	1665	7	0.000159482	TGTGCCAGCAGAGACTGGGACAGGGGAAGTGAAGAAAAACTGTTTTTT	EEEEEEEEEEEEEEEEEEEEEEEEEEEEEEEEEEEEEEEEEEEEEEEE	TRBV28*00(675.3)	TRBD1*00(50)	TRBJ1-4*00(215)		564|575|601|0|11||55.0	12|22|36|16|26||50.0	28|43|71|33|48||75.0												TGTGCCAGCAGAGACTGGGACAGGGGAAGTGAAGAAAAACTGTTTTTT	36								CASRDWDRGSEEKLFF		:::::::::0:-6:11:16:0:-2:26:33:-8:48:::	TLML_4_	RNA
1390	CLONES_TRBTLML_4__baseline2_TCR-JV_cDNA_42_GTCTGTCA_merged_170000.txt	1668	7	0.000159482	TGCGCCAGCAGCTTCAGGGGGCTCAACACGGGGGATACGCAGTATTTT	EEEEEEEEEEEEEEEEEEEEEEEEEEEEEEEEEEEEEEEEEEEEEEEE	TRBV5-1*00(772.7)	TRBD1*00(40)	TRBJ2-3*00(215)		554|568|590|0|14||70.0	16|24|36|14|22||40.0	26|41|69|33|48||75.0												TGCGCCAGCAGCTTCAGGGGGCTCAACACGGGGGATACGCAGTATTTT	36								CASSFRGLNTGDTQYF		:::::::::0:-2:14:14:-4:0:22:33:-6:48:::	TLML_4_	RNA
1391	CLONES_TRBTLML_4__baseline2_TCR-JV_cDNA_42_GTCTGTCA_merged_170000.txt	1669	7	0.000159482	TGCGCCAGCAGCTTGGTTAGCGGGGGGTACCAAGAGACCCAGTACTTC	EEEEEEEEEEEEEEEEEEEEEEEEEEEEEEEEEEEEEEEEEEEEEEEE	TRBV5-1*00(215)	TRBD2*00(35)	TRBJ2-5*00(255)		554|570|590|0|16||80.0	21|28|48|17|24||35.0	17|40|68|25|48||115.0												TGCGCCAGCAGCTTGGTTAGCGGGGGGTACCAAGAGACCCAGTACTTC	36								CASSLVSGGYQETQYF		:::::::::0:0:16:17:-5:-4:24:25:3:48:::	TLML_4_	RNA
1392	CLONES_TRBTLML_4__baseline2_TCR-JV_cDNA_42_GTCTGTCA_merged_170000.txt	1670	7	0.000159482	TGCGCCAGCAGCTTGGCTACCGGGACCCGGCGAAACACCATATATTTT	EEEEEEEEEEEEEEEEEEEEEEEEEEEEEEEEEEEEEEEEEEEEEEEE	TRBV5-1*00(1310.4)	TRBD1*00(35),TRBD2*00(35)	TRBJ1-3*00(125)		554|571|590|0|17||85.0	10|17|36|19|26||35.0;14|21|48|19|26||35.0	25|42|70|31|48||85.0												TGCGCCAGCAGCTTGGCTACCGGGACCCGGCGAAACACCATATATTTT	36								CASSLATGTRRNTIYF		:::::::::0:1:17:19:2:-7:26:31:-5:48:::	TLML_4_	RNA
1393	CLONES_TRBTLML_4__baseline2_TCR-JV_cDNA_42_GTCTGTCA_merged_170000.txt	1671	7	0.000159482	TGCGCCAGCAGCTTGGGGATAACTTTGTACCAAGAGACCCAGTACTTC	EEEEEEEEEEEEEEEEEEEEEEEEEEEEEEEEEEEEEEEEEEEEEEEE	TRBV5-1*00(310)		TRBJ2-5*00(254)		554|570|590|0|16||80.0		14|40|68|22|48|SG17T|114.0												TGCGCCAGCAGCTTGGGGATAACTTTGTACCAAGAGACCCAGTACTTC	36								CASSLGITLYQETQYF		:::::::::0:0:16:::::22:6:48:::	TLML_4_	RNA
1394	CLONES_TRBTLML_4__baseline2_TCR-JV_cDNA_42_GTCTGTCA_merged_170000.txt	1672	7	0.000159482	TGCGCCAGCAGCCTGGGAGACTCGGCTGGGGCCAACGTCCTGACTTTC	EEEEEEEEEEEEEEEEEEEEEEEEEEEEEEEEEEEEEEEEEEEEEEEE	TRBV5-1*00(203)		TRBJ2-6*00(255)		554|570|590|0|16|ST566C|64.0		22|45|73|25|48||115.0												TGCGCCAGCAGCCTGGGAGACTCGGCTGGGGCCAACGTCCTGACTTTC	36								CASSLGDSAGANVLTF		:::::::::0:0:16:::::25:-2:48:::	TLML_4_	RNA
1395	CLONES_TRBTLML_4__baseline2_TCR-JV_cDNA_42_GTCTGTCA_merged_170000.txt	1673	7	0.000159482	TGCGCCAGCAGCCAGGAACTAGCGGGGGGGCCGGATGAGCAGTTCTTC	EEEEEEEEEEEEEEEEEEEEEEEEEEEEEEEEEEEEEEEEEEEEEEEE	TRBV5-1*00(460.9)	TRBD2*00(59)	TRBJ2-1*00(210)		554|566|590|0|12||60.0	19|34|48|17|32|SA28G|59.0	28|42|70|34|48||70.0												TGCGCCAGCAGCCAGGAACTAGCGGGGGGGCCGGATGAGCAGTTCTTC	36								CASSQELAGGPDEQFF		:::::::::0:-4:12:17:-3:2:32:34:-8:48:::	TLML_4_	RNA
1396	CLONES_TRBTLML_4__baseline2_TCR-JV_cDNA_42_GTCTGTCA_merged_170000.txt	1674	7	0.000159482	TGCGCCAGCAGCGGCGGTGGGATTAGGGGAAACACTGAAGCTTTCTTT	EEEEEEEEEEEEEEEEEEEEEEEEEEEEEEEEEEEEEEEEEEEEEEEE	TRBV4-1*00(775)	TRBD1*00(25)	TRBJ1-1*00(185)		537|549|574|0|12||60.0	17|22|36|24|29||25.0	22|40|68|30|48||90.0												TGCGCCAGCAGCGGCGGTGGGATTAGGGGAAACACTGAAGCTTTCTTT	36								CASSGGGIRGNTEAFF		:::::::::0:-5:12:24:-5:-2:29:30:-2:48:::	TLML_4_	RNA
1397	CLONES_TRBTLML_4__baseline2_TCR-JV_cDNA_42_GTCTGTCA_merged_170000.txt	1675	7	0.000159482	TGCGCCAGCAGCGATGCTCTAGCGGGGGGTTACAATGAGCAGTTCTTC	EEEEEEEEEEEEEEEEEEEEEEEEEEEEEEEEEEEEEEEEEEEEEEEE	TRBV5-1*00(727.1)	TRBD2*00(40)	TRBJ2-1*00(230)		554|566|590|0|12||60.0	20|28|48|18|26||40.0	24|42|70|30|48||90.0												TGCGCCAGCAGCGATGCTCTAGCGGGGGGTTACAATGAGCAGTTCTTC	36								CASSDALAGGYNEQFF		:::::::::0:-4:12:18:-4:-4:26:30:-4:48:::	TLML_4_	RNA
1398	CLONES_TRBTLML_4__baseline2_TCR-JV_cDNA_42_GTCTGTCA_merged_170000.txt	1676	7	0.000159482	TGCGCCAGCAGCGACTACAGGGTTGGAGGAACCGGGGAGCTGTTTTTT	EEEEEEEEEEEEEEEEEEEEEEEEEEEEEEEEEEEEEEEEEEEEEEEE	TRBV5-1*00(164.3)	TRBD1*00(30)	TRBJ2-2*00(230)		554|566|590|0|12||60.0	15|21|36|16|22||30.0	25|43|71|30|48||90.0												TGCGCCAGCAGCGACTACAGGGTTGGAGGAACCGGGGAGCTGTTTTTT	36								CASSDYRVGGTGELFF		:::::::::0:-4:12:16:-3:-3:22:30:-5:48:::	TLML_4_	RNA
1399	CLONES_TRBTLML_4__baseline2_TCR-JV_cDNA_42_GTCTGTCA_merged_170000.txt	1677	7	0.000159482	TGCAGTGCTTGGACCCCGCAGGGGGAAATCCAAGAGACCCAGTACTTC	EEEEEEEEEEEEEEEEEEEEEEEEEEEEEEEEEEEEEEEEEEEEEEEE	TRBV20-1*00(1015.4)	TRBD1*00(35)	TRBJ2-5*00(235)		759|768|793|0|9||45.0	16|23|36|18|25||35.0	21|40|68|29|48||95.0												TGCAGTGCTTGGACCCCGCAGGGGGAAATCCAAGAGACCCAGTACTTC	36								CSAWTPQGEIQETQYF		:::::::::0:-5:9:18:-4:-1:25:29:-1:48:::	TLML_4_	RNA
1400	CLONES_TRBTLML_4__baseline2_TCR-JV_cDNA_42_GTCTGTCA_merged_170000.txt	1678	7	0.000159482	TGCAGTGCTAGGGCCCTCGAGAAGAGCTCCTACAATGAGCAGTTCTTC	EEEEEEEEEEEEEEEEEEEEEEEEEEEEEEEEEEEEEEEEEEEEEEEE	TRBV20-1*00(226.4)	TRBD2*00(35)	TRBJ2-1*00(262.7)		759|770|793|0|11||55.0	30|37|48|11|18||35.0	17|42|70|23|48||125.0												TGCAGTGCTAGGGCCCTCGAGAAGAGCTCCTACAATGAGCAGTTCTTC	36								CSARALEKSSYNEQFF		:::::::::0:-3:11:11:-14:5:18:23:3:48:::	TLML_4_	RNA
1401	CLONES_TRBTLML_4__baseline2_TCR-JV_cDNA_42_GTCTGTCA_merged_170000.txt	1679	7	0.000159482	TGCAGTGCTAGGGGTCCGGTTAGCGGGGATACCGGGGAGCTGTTTTTT	EEEEEEEEEEEEEEEEEEEEEEEEEEEEEEEEEEEEEEEEEEEEEEEE	TRBV20-1*00(130)	TRBD2*00(35)	TRBJ2-2*00(230)		759|770|793|0|11||55.0	21|28|48|20|27||35.0	25|43|71|30|48||90.0												TGCAGTGCTAGGGGTCCGGTTAGCGGGGATACCGGGGAGCTGTTTTTT	36								CSARGPVSGDTGELFF		:::::::::0:-3:11:20:-5:-4:27:30:-5:48:::	TLML_4_	RNA
1402	CLONES_TRBTLML_4__baseline2_TCR-JV_cDNA_42_GTCTGTCA_merged_170000.txt	1680	7	0.000159482	TGCAGTGCTAGAGGCCTTGGGACCCCGAGCTCCTACGAGCAGTACTTC	EEEEEEEEEEEEEEEEEEEEEEEEEEEEEEEEEEEEEEEEEEEEEEEE	TRBV20-1*00(512.1)	TRBD1*00(25),TRBD2*00(25)	TRBJ2-7*00(250)		759|772|793|0|13||65.0	12|17|36|18|23||25.0;16|21|48|18|23||25.0	17|39|67|26|48||110.0												TGCAGTGCTAGAGGCCTTGGGACCCCGAGCTCCTACGAGCAGTACTTC	36								CSARGLGTPSSYEQYF		:::::::::0:-1:13:18:0:-7:23:26:3:48:::	TLML_4_	RNA
1403	CLONES_TRBTLML_4__baseline2_TCR-JV_cDNA_42_GTCTGTCA_merged_170000.txt	1681	7	0.000159482	TGCAGTGCTAGAGATCCTGGCGGGGGACACACAGATACGCAGTATTTT	EEEEEEEEEEEEEEEEEEEEEEEEEEEEEEEEEEEEEEEEEEEEEEEE	TRBV20-1*00(727.7)	TRBD1*00(30)	TRBJ2-3*00(235)		759|775|793|0|16||80.0	12|18|36|23|29||30.0	22|41|69|29|48||95.0												TGCAGTGCTAGAGATCCTGGCGGGGGACACACAGATACGCAGTATTTT	36								CSARDPGGGHTDTQYF		:::::::::0:2:16:23:0:-6:29:29:-2:48:::	TLML_4_	RNA
1404	CLONES_TRBTLML_4__baseline2_TCR-JV_cDNA_42_GTCTGTCA_merged_170000.txt	1683	7	0.000159482	TGTGCCAGTAGTAGGCTACAGGGGGCCGGGCCAACGTCCTGACTTTC	EEEEEEEEEEEEEEEEEEEEEEEEEEEEEEEEEEEEEEEEEEEEEEE	TRBV19*00(410)	TRBD1*00(45)	TRBJ2-6*00(240)		559|572|596|0|13||65.0	15|24|36|17|26||45.0	25|45|73|27|47||100.0												TGTGCCAGTAGTAGGCTACAGGGGGCCGGGCCAACGTCCTGACTTTC	36								CASSRLQG_RANVLTF		:::::::::0:-4:13:17:-3:0:26:27:-5:47:::	TLML_4_	RNA
1405	CLONES_TRBTLML_4__baseline2_TCR-JV_cDNA_42_GTCTGTCA_merged_170000.txt	1695	7	0.000159482	TGTGCCTGGAGTGGGACGGGACTAGCAGGGGAGACCCAGTACTTC	EEEEEEEEEEEEEEEEEEEEEEEEEEEEEEEEEEEEEEEEEEEEE	TRBV30*00(505)	TRBD2*00(50)	TRBJ2-5*00(215)		787|800|821|0|13||65.0	15|25|48|16|26||50.0	25|40|68|30|45||75.0												TGTGCCTGGAGTGGGACGGGACTAGCAGGGGAGACCCAGTACTTC	36								CAWSGTGLAGETQYF		:::::::::0:-1:13:16:1:-7:26:30:-5:45:::	TLML_4_	RNA
1406	CLONES_TRBTLML_4__baseline2_TCR-JV_cDNA_42_GTCTGTCA_merged_170000.txt	1697	7	0.000159482	TGTGCCATCAGTGAGAGGGACAGGGGGATTTACGAGCAGTACTTC	EEEEEEEEEEEEEEEEEEEEEEEEEEEEEEEEEEEEEEEEEEEEE	TRBV10-3*00(932.7)	TRBD1*00(55)	TRBJ2-7*00(215)		533|548|570|0|15||75.0	12|23|36|16|27||55.0	24|39|67|30|45||75.0												TGTGCCATCAGTGAGAGGGACAGGGGGATTTACGAGCAGTACTTC	36								CAISERDRGIYEQYF		:::::::::0:-2:15:16:0:-1:27:30:-4:45:::	TLML_4_	RNA
1407	CLONES_TRBTLML_4__baseline2_TCR-JV_cDNA_42_GTCTGTCA_merged_170000.txt	1698	7	0.000159482	TGTGCCATCAGCCCGGGACAGGGCGGCTCCTACGAGCAGTACTTC	EEAEEEEEEEEEEEEEEEEEEEEEEEEEEEEEEEEEEEEEEEEEE	TRBV10-3*00(1025)	TRBD1*00(60)	TRBJ2-7*00(240)		533|544|570|0|11||55.0	9|21|36|11|23||60.0	19|39|67|25|45||100.0												TGTGCCATCAGCCCGGGACAGGGCGGCTCCTACGAGCAGTACTTC	32								CAISPGQGGSYEQYF		:::::::::0:-6:11:11:3:-3:23:25:1:45:::	TLML_4_	RNA
1408	CLONES_TRBTLML_4__baseline2_TCR-JV_cDNA_42_GTCTGTCA_merged_170000.txt	1699	7	0.000159482	TGTGCCACCTCAGAAAGGGGCGGTTCCTACAATGAGCAGTTCTTC	EEEEEEEEEEEEEEEEEEEEEEEEEEEEEEEEEEEEEEEEEEEEE	TRBV24-1*00(500)	TRBD1*00(30)	TRBJ2-1*00(242.7)		559|568|597|0|9||45.0	19|25|36|16|22||30.0	21|42|70|24|45||105.0												TGTGCCACCTCAGAAAGGGGCGGTTCCTACAATGAGCAGTTCTTC	36								CATSERGGSYNEQFF		:::::::::0:-9:9:16:-7:1:22:24:-1:45:::	TLML_4_	RNA
1409	CLONES_TRBTLML_4__baseline2_TCR-JV_cDNA_42_GTCTGTCA_merged_170000.txt	1700	7	0.000159482	TGTGCCAGTGGAATAGCAGGGTTCTGGGACGGGGAGCTGTTTTTT	EEEEEEEEEEEEEEEEEEEEEEEEEEEEEEEEEEEEEEEEEEEEE	TRBV19*00(273)	TRBD1*00(25)	TRBJ2-2*00(220)		559|575|596|0|16|SA568GST570A|48.0	16|21|36|16|21||25.0	27|43|71|29|45||80.0												TGTGCCAGTGGAATAGCAGGGTTCTGGGACGGGGAGCTGTTTTTT	36								CASGIAGFWDGELFF		:::::::::0:-1:16:16:-4:-3:21:29:-7:45:::	TLML_4_	RNA
1410	CLONES_TRBTLML_4__baseline2_TCR-JV_cDNA_42_GTCTGTCA_merged_170000.txt	1701	7	0.000159482	TGTGCCAGTAGTTGGAGTCCCCAAAGCTCCTACGAGCAGTACTTC	EEEEEEEEEEEEEEEEEEEEEEEEEEEEEEEEEEEEEEEEEEEEE	TRBV19*00(310)	TRBD2*00(30)	TRBJ2-7*00(242.7)		559|571|596|0|12||60.0	10|16|48|15|21||30.0	18|39|67|24|45||105.0												TGTGCCAGTAGTTGGAGTCCCCAAAGCTCCTACGAGCAGTACTTC	36								CASSWSPQSSYEQYF		:::::::::0:-5:12:15:6:-16:21:24:2:45:::	TLML_4_	RNA
1411	CLONES_TRBTLML_4__baseline2_TCR-JV_cDNA_42_GTCTGTCA_merged_170000.txt	1702	7	0.000159482	TGTGCCAGTAGTGAACCGGGACAGGGTACTTACGAGCAGTACTTC	EEEEEEEEEEEEEEEEEEEEEEEEEEEEEEEEEEEEEEEEEEEEE	TRBV19*00(300)	TRBD1*00(55)	TRBJ2-7*00(215)		559|571|596|0|12||60.0	10|21|36|15|26||55.0	24|39|67|30|45||75.0												TGTGCCAGTAGTGAACCGGGACAGGGTACTTACGAGCAGTACTTC	36								CASSEPGQGTYEQYF		:::::::::0:-5:12:15:2:-3:26:30:-4:45:::	TLML_4_	RNA
1412	CLONES_TRBTLML_4__baseline2_TCR-JV_cDNA_42_GTCTGTCA_merged_170000.txt	1703	7	0.000159482	TGTGCCAGTAGCATCGGTACCGACAGGGGGAAGACCCAGTACTTC	EEEEEEEEEEEEEEEEEEEEEEEEEEEEEEEEEEEEEEEEEEEEE	TRBV19*00(637.3)	TRBD1*00(45)	TRBJ2-5*00(207.3)		559|570|596|0|11||55.0	14|23|36|21|30||45.0	26|40|68|31|45||70.0												TGTGCCAGTAGCATCGGTACCGACAGGGGGAAGACCCAGTACTTC	36								CASSIGTDRGKTQYF		:::::::::0:-6:11:21:-2:-1:30:31:-6:45:::	TLML_4_	RNA
1413	CLONES_TRBTLML_4__baseline2_TCR-JV_cDNA_42_GTCTGTCA_merged_170000.txt	1704	7	0.000159482	TGTGCCAGTAGGCCCCTAGACAGGCCCTCCGATACGCAGTATTTT	EEEEEEEEEEEEEEEEEEEEEEEEEEEEEEEEEEEEEEEEEEEEE	TRBV19*00(538.1)	TRBD2*00(40)	TRBJ2-3*00(215)		559|570|596|0|11||55.0	30|38|48|22|30||40.0	26|41|69|30|45||75.0												TGTGCCAGTAGGCCCCTAGACAGGCCCTCCGATACGCAGTATTTT	36								CASRPLDRPSDTQYF		:::::::::0:-6:11:22:-14:6:30:30:-6:45:::	TLML_4_	RNA
1414	CLONES_TRBTLML_4__baseline2_TCR-JV_cDNA_42_GTCTGTCA_merged_170000.txt	1705	7	0.000159482	TGTGCCAGTAGAAACCAGGGGGCTGGGCACAATGAGCAGTTCTTC	EEEEEEEEEEEEEEEEEEEEEEEEEEEEEEEEEEEEEEEEEEEEE	TRBV19*00(355)	TRBD1*00(40)	TRBJ2-1*00(225)		559|570|596|0|11||55.0	16|24|36|15|23||40.0	25|42|70|28|45||85.0												TGTGCCAGTAGAAACCAGGGGGCTGGGCACAATGAGCAGTTCTTC	36								CASRNQGAGHNEQFF		:::::::::0:-6:11:15:-4:0:23:28:-5:45:::	TLML_4_	RNA
1415	CLONES_TRBTLML_4__baseline2_TCR-JV_cDNA_42_GTCTGTCA_merged_170000.txt	1706	7	0.000159482	TGTGCCAGCTCGCCCGACAGGGGCGGCAATCAGCCCCAGCATTTT	EEEEEEEEEEEEEEEEEEEEEEEEEEEEEEEEEEEEEEEEEEEEE	TRBV18*00(496.3)	TRBD1*00(40)	TRBJ1-5*00(240)		702|713|739|0|11||55.0	14|22|36|15|23||40.0	22|42|70|25|45||100.0												TGTGCCAGCTCGCCCGACAGGGGCGGCAATCAGCCCCAGCATTTT	36								CASSPDRGGNQPQHF		:::::::::0:-6:11:15:-2:-2:23:25:-2:45:::	TLML_4_	RNA
1416	CLONES_TRBTLML_4__baseline2_TCR-JV_cDNA_42_GTCTGTCA_merged_170000.txt	1707	7	0.000159482	TGTGCCAGCTCACCTAACAGCCAGCGCACAGATACGCAGTATTTT	EEEEEEEEEEEEEEEEEEEEEEEEEEEEEEEEEEEEEEEEEEEEE	TRBV18*00(885)		TRBJ2-3*00(240)		702|716|739|0|14||70.0		21|41|69|25|45||100.0												TGTGCCAGCTCACCTAACAGCCAGCGCACAGATACGCAGTATTTT	36								CASSPNSQRTDTQYF		:::::::::0:-3:14:::::25:-1:45:::	TLML_4_	RNA
1417	CLONES_TRBTLML_4__baseline2_TCR-JV_cDNA_42_GTCTGTCA_merged_170000.txt	1708	7	0.000159482	TGTGCCAGCTCACCCGCATCGGCCAGGGTGGACGGCTACACCTTC	EEEEEEEEEEEEEEEEEEEEEEEEEEEEEEEEEEEEEEEEEEEEE	TRBV18*00(1145.7)	TRBD1*00(25)	TRBJ1-2*00(160)		702|716|739|0|14||70.0	16|21|36|23|28||25.0	28|40|68|33|45||60.0												TGTGCCAGCTCACCCGCATCGGCCAGGGTGGACGGCTACACCTTC	36								CASSPASARVDGYTF		:::::::::0:-3:14:23:-4:-3:28:33:-8:45:::	TLML_4_	RNA
1418	CLONES_TRBTLML_4__baseline2_TCR-JV_cDNA_42_GTCTGTCA_merged_170000.txt	1709	7	0.000159482	TGTGCCAGCTCACCACCCCCAAGCTCCTACAATGAGCAGTTCTTC	EEEEEEEEEEEEEEEEEEEEEEEEEEEEEEEEEEEEEEEEEEEEE	TRBV18*00(543.7)		TRBJ2-1*00(191)		702|719|739|0|17||85.0		18|42|70|21|45||120.0												TGTGCCAGCTCACCACCCCCAAGCTCCTACAATGAGCAGTTCTTC	36								CASSPPPSSYNEQFF		:::::::::0:0:17:::::21:2:45:::	TLML_4_	RNA
1419	CLONES_TRBTLML_4__baseline2_TCR-JV_cDNA_42_GTCTGTCA_merged_170000.txt	1710	7	0.000159482	TGTGCCAGCTCACCACCGGCTGGCTTCACAGATACGCAGTATTTT	EEEEEEEEEEEEEEEEEEEEEEEEEEEEEEEEEEEEEEEEEEEEE	TRBV18*00(640)		TRBJ2-3*00(175)		702|721|739|0|19||95.0		22|41|69|26|45||95.0												TGTGCCAGCTCACCACCGGCTGGCTTCACAGATACGCAGTATTTT	36								CASSPPAGFTDTQYF		:::::::::0:2:19:::::26:-2:45:::	TLML_4_	RNA
1420	CLONES_TRBTLML_4__baseline2_TCR-JV_cDNA_42_GTCTGTCA_merged_170000.txt	1711	7	0.000159482	TGTGCCAGCTCACCACGCGGGACAGGGAAGGACGAGCAGTACTTC	EEEEEEEEEEEEEEEEEEEEEEEEEEEEEEEEEEEEEEEEEEEEE	TRBV18*00(942.2)	TRBD1*00(50)	TRBJ2-7*00(210)		702|718|739|0|16||80.0	11|21|36|17|27||50.0	25|39|67|31|45||70.0												TGTGCCAGCTCACCACGCGGGACAGGGAAGGACGAGCAGTACTTC	36								CASSPRGTGKDEQYF		:::::::::0:-1:16:17:1:-3:27:31:-5:45:::	TLML_4_	RNA
1421	CLONES_TRBTLML_4__baseline2_TCR-JV_cDNA_42_GTCTGTCA_merged_170000.txt	1712	7	0.000159482	TGTGCCAGCCAAACCCCTCGTGGCTCCACCGGGGAGCTGTTTTTT	EEEEEEEEEEEEEEEEEEEEEEEEEEEEEEEEEEEEEEEEEEEEE	TRBV6-5*00(540)	TRBD1*00(25),TRBD2*00(25)	TRBJ2-2*00(235)		519|528|556|0|9||45.0	2|7|36|13|18||25.0;0|5|48|14|19||25.0	24|43|71|26|45||95.0												TGTGCCAGCCAAACCCCTCGTGGCTCCACCGGGGAGCTGTTTTTT	36								CASQTPRGSTGELFF		:::::::::0:-8:9:13:10:-17:18:26:-4:45:::	TLML_4_	RNA
1422	CLONES_TRBTLML_4__baseline2_TCR-JV_cDNA_42_GTCTGTCA_merged_170000.txt	1713	7	0.000159482	TGTGCCAGCGGCAGCGGGGGCAGTTTGAACACTGAAGCTTTCTTT	EEEEEEEEEEEEEEEEEEEEEEEEEEEEEEEEEEEEEEEEEEEEE	TRBV7-3*00(260)	TRBD1*00(30),TRBD2*00(30)	TRBJ1-1*00(237.7)		540|549|577|0|9||45.0	18|24|36|15|21||30.0;22|28|48|12|18||30.0	20|40|68|25|45||100.0												TGTGCCAGCGGCAGCGGGGGCAGTTTGAACACTGAAGCTTTCTTT	36								CASGSGGSLNTEAFF		:::::::::0:-8:9:15:-6:0:21:25:0:45:::	TLML_4_	RNA
1423	CLONES_TRBTLML_4__baseline2_TCR-JV_cDNA_42_GTCTGTCA_merged_170000.txt	1714	7	0.000159482	TGTGCCAGCAGTTTATCCAGGCCAGACACCGGGGAGCTGTTTTTT	EEEEEEEEEEEEEEEEEEEEEEEEEEEEEEEEEEEEEEEEEEEEE	TRBV27*00(305)		TRBJ2-2*00(240)		556|573|593|0|17||85.0		23|43|71|25|45||100.0												TGTGCCAGCAGTTTATCCAGGCCAGACACCGGGGAGCTGTTTTTT	36								CASSLSRPDTGELFF		:::::::::0:0:17:::::25:-3:45:::	TLML_4_	RNA
1424	CLONES_TRBTLML_4__baseline2_TCR-JV_cDNA_42_GTCTGTCA_merged_170000.txt	1715	7	0.000159482	TGTGCCAGCAGTTTACTGGGTAGTTGGGCAGATACGCAGTATTTT	EEEEEEEEEEEEEEEEEEEEEEEEEEEEEEEEEEEEEEEEEEEEE	TRBV12-3*00(372.7),TRBV12-4*00(372.7)		TRBJ2-3*00(225)		530|545|567|0|15||75.0;530|545|567|0|15||75.0		24|41|69|28|45||85.0												TGTGCCAGCAGTTTACTGGGTAGTTGGGCAGATACGCAGTATTTT	36								CASSLLGSWADTQYF		:::::::::0:-2:15:::::28:-4:45:::	TLML_4_	RNA
1425	CLONES_TRBTLML_4__baseline2_TCR-JV_cDNA_42_GTCTGTCA_merged_170000.txt	1716	7	0.000159482	TGTGCCAGCAGTTTAGGGGGGTTACGTGGAGATACGCAGTATTTT	EEEEEEEEEEEEEEEEEEEEEEEEEEEEEEEEEEEEEEEEEEEEE	TRBV27*00(257.3)	TRBD1*00(25)	TRBJ2-3*00(204)		556|571|593|0|15||75.0	18|23|36|15|20||25.0	25|41|69|29|45||80.0												TGTGCCAGCAGTTTAGGGGGGTTACGTGGAGATACGCAGTATTTT	36								CASSLGGLRGDTQYF		:::::::::0:-2:15:15:-6:-1:20:29:-5:45:::	TLML_4_	RNA
1426	CLONES_TRBTLML_4__baseline2_TCR-JV_cDNA_42_GTCTGTCA_merged_170000.txt	1717	7	0.000159482	TGTGCCAGCAGTTTAGAGTCCACTATAGGCTCACCCCTCCACTTT	EEEEEEEEEEEEEEEEEEEEEEEEEEEEEEEEEEEEEEEEEEEAA	TRBV12-3*00(780),TRBV12-4*00(780)	TRBD2*00(25)	TRBJ1-6*00(90)		530|546|567|0|16||80.0;530|546|567|0|16||80.0	10|15|48|16|21||25.0	30|45|73|30|45||75.0												TGTGCCAGCAGTTTAGAGTCCACTATAGGCTCACCCCTCCACTTT	32								CASSLESTIGSPLHF		:::::::::0:-1:16:16:6:-17:21:30:-10:45:::	TLML_4_	RNA
1427	CLONES_TRBTLML_4__baseline2_TCR-JV_cDNA_42_GTCTGTCA_merged_170000.txt	1718	7	0.000159482	TGTGCCAGCAGTTACTCGACCCCCACGAATGAAAAACTGTTTTTT	EEEEEEEEEEEEEEEEEEEEEEEEEEEEEEEEEEEEEEEEEEEEE	TRBV6-6*00(531.7)	TRBD1*00(25)	TRBJ1-4*00(143)		516|535|553|0|19||95.0	1|6|36|19|24||25.0	25|43|71|27|45||90.0												TGTGCCAGCAGTTACTCGACCCCCACGAATGAAAAACTGTTTTTT	36								CASSYSTPTNEKLFF		:::::::::0:2:19:19:11:-18:24:27:-5:45:::	TLML_4_	RNA
1428	CLONES_TRBTLML_4__baseline2_TCR-JV_cDNA_42_GTCTGTCA_merged_170000.txt	1719	7	0.000159482	TGTGCCAGCAGTTACTCGACGTCATGGGACAATGAGCAGTTCTTC	EEEEEEEEEEEEEEEEEEEEEEEEEEEEEEEEEEEEEEEEEEEEE	TRBV6-5*00(675)		TRBJ2-1*00(135)		519|538|556|0|19||95.0		25|42|70|28|45||85.0												TGTGCCAGCAGTTACTCGACGTCATGGGACAATGAGCAGTTCTTC	36								CASSYSTSWDNEQFF		:::::::::0:2:19:::::28:-5:45:::	TLML_4_	RNA
1429	CLONES_TRBTLML_4__baseline2_TCR-JV_cDNA_42_GTCTGTCA_merged_170000.txt	1720	7	0.000159482	TGTGCCAGCAGTTACAGGGGGCGATCGACAGATACGCAGTATTTT	EEEEEEEEEEEEEEEEEEEEEEEEEEEEEEEEEEEEEEEEEEEEE	TRBV6-2*00(390),TRBV6-3*00(390)	TRBD1*00(40)	TRBJ2-3*00(230)		516|531|553|0|15||75.0;516|531|553|0|15||75.0	17|25|36|15|23||40.0	23|41|69|27|45||90.0												TGTGCCAGCAGTTACAGGGGGCGATCGACAGATACGCAGTATTTT	36								CASSYRGRSTDTQYF		:::::::::0:-2:15:15:-5:1:23:27:-3:45:::	TLML_4_	RNA
1430	CLONES_TRBTLML_4__baseline2_TCR-JV_cDNA_42_GTCTGTCA_merged_170000.txt	1721	7	0.000159482	TGTGCCAGCAGTCCCGGGACGGATAGCAATCAGCCCCAGCATTTT	EEEEEEEEEEEEEEEEEEEEEEEEEEEEEEEEEEEEEEEEEEEEE	TRBV28*00(315)	TRBD1*00(40),TRBD2*00(40)	TRBJ1-5*00(255)		564|576|601|0|12||60.0	9|17|36|12|20||40.0;13|21|48|12|20||40.0	19|42|70|22|45||115.0												TGTGCCAGCAGTCCCGGGACGGATAGCAATCAGCCCCAGCATTTT	36								CASSPGTDSNQPQHF		:::::::::0:-5:12:12:3:-7:20:22:1:45:::	TLML_4_	RNA
1431	CLONES_TRBTLML_4__baseline2_TCR-JV_cDNA_42_GTCTGTCA_merged_170000.txt	1722	7	0.000159482	TGTGCCAGCAGTCCGGAGAGGGGCCTCTCCTACGAGCAGTACTTC	EEEEEEEEEEEEEEEEEEEEEEEEEEEEEEEEEEEEEEEEEEEEE	TRBV28*00(684.4)	TRBD1*00(29),TRBD2*00(29)	TRBJ2-7*00(235)		564|576|601|0|12||60.0	13|22|36|14|23|SC16G|29.0;27|36|48|17|26|SC32G|29.0	20|39|67|26|45||95.0												TGTGCCAGCAGTCCGGAGAGGGGCCTCTCCTACGAGCAGTACTTC	36								CASSPERGLSYEQYF		:::::::::0:-5:12:14:-1:-2:23:26:0:45:::	TLML_4_	RNA
1432	CLONES_TRBTLML_4__baseline2_TCR-JV_cDNA_42_GTCTGTCA_merged_170000.txt	1723	7	0.000159482	TGTGCCAGCAGTCCGACGGGACGAGGGGGCACTGAAGCTTTCTTT	EEEEEEEEEEEEEEEEEEEEEEEEEEEEEEEEEEEEEEEEEEEEE	TRBV12-3*00(389.7),TRBV12-4*00(389.7)	TRBD1*00(39)	TRBJ1-1*00(220)		530|542|567|0|12||60.0;530|542|567|0|12||60.0	11|23|36|16|29|I17G|39.0	24|40|68|29|45||80.0												TGTGCCAGCAGTCCGACGGGACGAGGGGGCACTGAAGCTTTCTTT	36								CASSPTGRGGTEAFF		:::::::::0:-5:12:16:1:-1:29:29:-4:45:::	TLML_4_	RNA
1433	CLONES_TRBTLML_4__baseline2_TCR-JV_cDNA_42_GTCTGTCA_merged_170000.txt	1724	7	0.000159482	TGTGCCAGCAGTCCAACAGGGGGCCGGACAGATACGCAGTATTTT	EEEEEEEEEEEEEEEEEEEEEEEEEEEEEEEEEEEEEEEEEEEEE	TRBV12-3*00(515),TRBV12-4*00(515)	TRBD1*00(45)	TRBJ2-3*00(227.7)		530|542|567|0|12||60.0;530|542|567|0|12||60.0	15|24|36|15|24||45.0	23|41|69|27|45||90.0												TGTGCCAGCAGTCCAACAGGGGGCCGGACAGATACGCAGTATTTT	36								CASSPTGGRTDTQYF		:::::::::0:-5:12:15:-3:0:24:27:-3:45:::	TLML_4_	RNA
1434	CLONES_TRBTLML_4__baseline2_TCR-JV_cDNA_42_GTCTGTCA_merged_170000.txt	1725	7	0.000159482	TGTGCCAGCAGTGTCCCAACAGGCGCTTCGAGTGAAGCTTTCTTT	EEEEEEEEEEEEEEEEEEEEEEEEEEEEEEEEEEEEEEEEEEEEE	TRBV6-6*00(400)	TRBD1*00(25),TRBD2*00(25)	TRBJ1-1*00(164.5)		516|528|553|0|12||60.0	7|12|36|12|17||25.0;11|16|48|12|17||25.0	27|40|68|32|45||65.0												TGTGCCAGCAGTGTCCCAACAGGCGCTTCGAGTGAAGCTTTCTTT	36								CASSVPTGASSEAFF		:::::::::0:-5:12:12:5:-12:17:32:-7:45:::	TLML_4_	RNA
1435	CLONES_TRBTLML_4__baseline2_TCR-JV_cDNA_42_GTCTGTCA_merged_170000.txt	1726	7	0.000159482	TGTGCCAGCAGTGGCGGGGGGCTAGCCAAAAACATTCAGTACTTC	EEEEEEEEEEEEEEEEEEEEEEEEEEEEEEEEEEEEEEEEEEEEE	TRBV6-5*00(500.4)	TRBD2*00(25)	TRBJ2-4*00(270)		519|531|556|0|12||60.0	23|28|48|13|18||25.0	16|42|70|19|45||130.0												TGTGCCAGCAGTGGCGGGGGGCTAGCCAAAAACATTCAGTACTTC	36								CASSGGGLAKNIQYF		:::::::::0:-5:12:13:-7:-4:18:19:4:45:::	TLML_4_	RNA
1436	CLONES_TRBTLML_4__baseline2_TCR-JV_cDNA_42_GTCTGTCA_merged_170000.txt	1727	7	0.000159482	TGTGCCAGCAGTGGGGACAGCTCTGGGGCCAACGTCCTGACTTTC	EEEEEEEEEEEEEEEEEEEEEEEEEEEEEEEEEEEEEEEEEEEEE	TRBV6-1*00(764.2)	TRBD1*00(25),TRBD2*00(25)	TRBJ2-6*00(275)		516|529|553|0|13||65.0	12|17|36|13|18||25.0;16|21|48|13|18||25.0	18|45|73|18|45||135.0												TGTGCCAGCAGTGGGGACAGCTCTGGGGCCAACGTCCTGACTTTC	36								CASSGDSSGANVLTF		:::::::::0:-4:13:13:0:-7:18:18:2:45:::	TLML_4_	RNA
1437	CLONES_TRBTLML_4__baseline2_TCR-JV_cDNA_42_GTCTGTCA_merged_170000.txt	1728	7	0.000159482	TGTGCCAGCAGTGAATCTAGCGTTCTTACAGATACGCAGTATTTT	EEEEEEEEEEEEEEEEEEEEEEEEEEEEEEEEEEEEEEEEEEEEE	TRBV2*00(145)	TRBD2*00(30)	TRBJ2-3*00(230)		518|533|555|0|15||75.0	20|26|48|16|22||30.0	23|41|69|27|45||90.0												TGTGCCAGCAGTGAATCTAGCGTTCTTACAGATACGCAGTATTTT	36								CASSESSVLTDTQYF		:::::::::0:-2:15:16:-4:-6:22:27:-3:45:::	TLML_4_	RNA
1438	CLONES_TRBTLML_4__baseline2_TCR-JV_cDNA_42_GTCTGTCA_merged_170000.txt	1729	7	0.000159482	TGTGCCAGCAGTGAACCGCCGGGACAGGGGGCTGAAGCTTTCTTT	EEEEEEEEEEEEEEEEEEEEEEEEEEEEEEEEEEEEEEEEEEEEE	TRBV25-1*00(537.7)	TRBD1*00(65)	TRBJ1-1*00(210)		551|566|588|0|15||75.0	10|23|36|18|31||65.0	26|40|68|31|45||70.0												TGTGCCAGCAGTGAACCGCCGGGACAGGGGGCTGAAGCTTTCTTT	36								CASSEPPGQGAEAFF		:::::::::0:-2:15:18:2:-1:31:31:-6:45:::	TLML_4_	RNA
1439	CLONES_TRBTLML_4__baseline2_TCR-JV_cDNA_42_GTCTGTCA_merged_170000.txt	1730	7	0.000159482	TGTGCCAGCAGCTTCCCGGAGGGGAGAGGAGAGACCCAGTACTTC	EEEEEEEEEEEEEEEEEEEAEEEEEEEEEEEEEEEEEEEEEEEEE	TRBV7-9*00(888.3)	TRBD2*00(30)	TRBJ2-5*00(220)		556|570|593|0|14||70.0	26|32|48|17|23||30.0	24|40|68|29|45||80.0												TGTGCCAGCAGCTTCCCGGAGGGGAGAGGAGAGACCCAGTACTTC	32								CASSFPEGRGETQYF		:::::::::0:-3:14:17:-10:0:23:29:-4:45:::	TLML_4_	RNA
1440	CLONES_TRBTLML_4__baseline2_TCR-JV_cDNA_42_GTCTGTCA_merged_170000.txt	1731	7	0.000159482	TGTGCCAGCAGCTTGGTAGCGGGGGACACAGATACGCAGTATTTT	EEEEEEEEEEEEEEEEEEEEEEEEEEEEEEEEEEEEEEEEEEEEE	TRBV5-4*00(475),TRBV5-8*00(427)	TRBD2*00(35)	TRBJ2-3*00(235)		549|565|585|0|16||80.0;551|567|587|0|16||80.0	21|28|48|16|23||35.0	22|41|69|26|45||95.0												TGTGCCAGCAGCTTGGTAGCGGGGGACACAGATACGCAGTATTTT	36								CASSLVAGDTDTQYF		:::::::::0:0:16:16:-5:-4:23:26:-2:45:::	TLML_4_	RNA
1441	CLONES_TRBTLML_4__baseline2_TCR-JV_cDNA_42_GTCTGTCA_merged_170000.txt	1732	7	0.000159482	TGTGCCAGCAGCTTATCTAGCGCTTCCGGGGGTGAGCAGTTCTTC	EEEEEEEEEEEEEEEEEEEEEEEEEEEEEEEEEEEEEEEEEEEEE	TRBV7-9*00(400.7)	TRBD2*00(30)	TRBJ2-1*00(205)		556|571|593|0|15||75.0	20|26|48|16|22||30.0	29|42|70|32|45||65.0												TGTGCCAGCAGCTTATCTAGCGCTTCCGGGGGTGAGCAGTTCTTC	36								CASSLSSASGGEQFF		:::::::::0:-2:15:16:-4:-6:22:32:-9:45:::	TLML_4_	RNA
1442	CLONES_TRBTLML_4__baseline2_TCR-JV_cDNA_42_GTCTGTCA_merged_170000.txt	1733	7	0.000159482	TGTGCCAGCAGCTTACGGGTAAACGGATACAATGAGCAGTTCTTC	EEEEEEEEEEEEEEEEEEEEEEEEEEEEEEEEEEEEEEEEEEEEE	TRBV7-3*00(519)		TRBJ2-1*00(230)		540|555|577|0|15||75.0		24|42|70|27|45||90.0												TGTGCCAGCAGCTTACGGGTAAACGGATACAATGAGCAGTTCTTC	36								CASSLRVNGYNEQFF		:::::::::0:-2:15:::::27:-4:45:::	TLML_4_	RNA
1443	CLONES_TRBTLML_4__baseline2_TCR-JV_cDNA_42_GTCTGTCA_merged_170000.txt	1734	7	0.000159482	TGTGCCAGCAGCTTAGTAGGGACCTCTGGAAACACCATATATTTT	EEEEEEEEEEEEEEEEEEEEEEEEEEEEEEEEEEEEEEEEEEEEE	TRBV11-2*00(340),TRBV11-3*00(308)	TRBD1*00(25),TRBD2*00(25)	TRBJ1-3*00(250)		522|538|559|0|16||80.0;521|537|558|0|16||80.0	12|17|36|18|23||25.0;16|21|48|18|23||25.0	20|42|70|23|45||110.0												TGTGCCAGCAGCTTAGTAGGGACCTCTGGAAACACCATATATTTT	36								CASSLVGTSGNTIYF		:::::::::0:-1:16:18:0:-7:23:23:0:45:::	TLML_4_	RNA
1444	CLONES_TRBTLML_4__baseline2_TCR-JV_cDNA_42_GTCTGTCA_merged_170000.txt	1735	7	0.000159482	TGTGCCAGCAGCTTAGCGTGGGGCGACACAGATACGCAGTATTTT	EEEEEEEEEEEEEEEEEEEEEEEEEEEEEEEEEEEEEEEEEEEEE	TRBV7-9*00(201.4)	TRBD1*00(30)	TRBJ2-3*00(235)		556|574|593|0|18||90.0	19|25|36|19|25||30.0	22|41|69|26|45||95.0												TGTGCCAGCAGCTTAGCGTGGGGCGACACAGATACGCAGTATTTT	36								CASSLAWGDTDTQYF		:::::::::0:1:18:19:-7:1:25:26:-2:45:::	TLML_4_	RNA
1445	CLONES_TRBTLML_4__baseline2_TCR-JV_cDNA_42_GTCTGTCA_merged_170000.txt	1736	7	0.000159482	TGTGCCAGCAGCTTAGGCGTGAGATTTCAAGAGACCCAGTACTTC	EEEEEEEEEEEEEEEEEEEEEEEEEEEEEEEEEEEEEEEEEEEEE	TRBV7-2*00(225),TRBV7-8*00(204.4)		TRBJ2-5*00(230)		580|596|617|0|16||80.0;567|583|604|0|16||80.0		22|40|68|27|45||90.0												TGTGCCAGCAGCTTAGGCGTGAGATTTCAAGAGACCCAGTACTTC	36								CASSLGVRFQETQYF		:::::::::0:-1:16:::::27:-2:45:::	TLML_4_	RNA
1446	CLONES_TRBTLML_4__baseline2_TCR-JV_cDNA_42_GTCTGTCA_merged_170000.txt	1737	7	0.000159482	TGTGCCAGCAGCTTAGGCGGGACTAGTGTGGAGACCCAGTACTTC	EEEEEEEEEEEEEEEEEEEEEEEEEEEEEEEEEEEEEEEEEEEEE	TRBV7-2*00(225),TRBV7-8*00(209)	TRBD2*00(45)	TRBJ2-5*00(215)		580|596|617|0|16||80.0;567|583|604|0|16||80.0	15|24|48|17|26||45.0	25|40|68|30|45||75.0												TGTGCCAGCAGCTTAGGCGGGACTAGTGTGGAGACCCAGTACTTC	36								CASSLGGTSVETQYF		:::::::::0:-1:16:17:1:-8:26:30:-5:45:::	TLML_4_	RNA
1447	CLONES_TRBTLML_4__baseline2_TCR-JV_cDNA_42_GTCTGTCA_merged_170000.txt	1738	7	0.000159482	TGTGCCAGCAGCTTAGATTGGGGGGTGAACTATGGCTACACCTTC	EEEEEEEEEEEEEEEEEEEEEEEEEEEEEEEEEEEEEEEEEEEEE	TRBV11-2*00(508.6)	TRBD1*00(25)	TRBJ1-2*00(227.7)		522|540|559|0|18||90.0	18|23|36|19|24||25.0	22|40|68|27|45||90.0												TGTGCCAGCAGCTTAGATTGGGGGGTGAACTATGGCTACACCTTC	36								CASSLDWGVNYGYTF		:::::::::0:1:18:19:-6:-1:24:27:-2:45:::	TLML_4_	RNA
1448	CLONES_TRBTLML_4__baseline2_TCR-JV_cDNA_42_GTCTGTCA_merged_170000.txt	1739	7	0.000159482	TGTGCCAGCAGCTTAGACCTAGGGAACCAAGAGACCCAGTACTTC	EEEEEEEEEEEEEEEEEEEEEEEEEEEEEEEEEEEEEEEEEEEEE	TRBV11-2*00(169),TRBV11-3*00(169),TRBV7-2*00(160)		TRBJ2-5*00(240)		522|543|559|0|21|ST539C|89.0;521|542|558|0|21|ST538C|89.0;580|596|617|0|16||80.0		20|40|68|25|45||100.0												TGTGCCAGCAGCTTAGACCTAGGGAACCAAGAGACCCAGTACTTC	36								CASSLDLGNQETQYF		:::::::::0:4:21:::::25:0:45:::	TLML_4_	RNA
1449	CLONES_TRBTLML_4__baseline2_TCR-JV_cDNA_42_GTCTGTCA_merged_170000.txt	1740	7	0.000159482	TGTGCCAGCAGCTCCCCGAGCTCTGGGAATCAGCCCCAGCATTTT	EEEEEEEEEEEEEEEEEEEEEEEEEEEEEEEEEEEEEEEEEEEEE	TRBV28*00(405.6)	TRBD2*00(25)	TRBJ1-5*00(230)		564|575|601|0|11||55.0	2|7|48|11|16||25.0	24|42|70|27|45||90.0												TGTGCCAGCAGCTCCCCGAGCTCTGGGAATCAGCCCCAGCATTTT	36								CASSSPSSGNQPQHF		:::::::::0:-6:11:11:14:-25:16:27:-4:45:::	TLML_4_	RNA
1450	CLONES_TRBTLML_4__baseline2_TCR-JV_cDNA_42_GTCTGTCA_merged_170000.txt	1741	7	0.000159482	TGTGCCAGCAGCTCCCGACAGGGGGCTGGATCTGAAGCTTTCTTT	EEEEEEEEEEEEEEEEEEEEEEEEEEEEEEEEEEEEEEEEEEEEE	TRBV11-1*00(720.4)	TRBD1*00(50)	TRBJ1-1*00(210)		531|544|568|0|13||65.0	14|24|36|16|26||50.0	26|40|68|31|45||70.0												TGTGCCAGCAGCTCCCGACAGGGGGCTGGATCTGAAGCTTTCTTT	36								CASSSRQGAGSEAFF		:::::::::0:-4:13:16:-2:0:26:31:-6:45:::	TLML_4_	RNA
1451	CLONES_TRBTLML_4__baseline2_TCR-JV_cDNA_42_GTCTGTCA_merged_170000.txt	1742	7	0.000159482	TGTGCCAGCAGCTACACTAGCGGGGGGGCCGGTGAGCAGTTCTTC	EEEEEEEEEEEEEEEEEEEEEEEEEEEEEEEEEEEEEEEEEEEEE	TRBV7-2*00(398.9)	TRBD2*00(59)	TRBJ2-1*00(205)		580|593|617|0|13||65.0	19|34|48|15|30|SA28G|59.0	29|42|70|32|45||65.0												TGTGCCAGCAGCTACACTAGCGGGGGGGCCGGTGAGCAGTTCTTC	36								CASSYTSGGAGEQFF		:::::::::0:-4:13:15:-3:2:30:32:-9:45:::	TLML_4_	RNA
1452	CLONES_TRBTLML_4__baseline2_TCR-JV_cDNA_42_GTCTGTCA_merged_170000.txt	1743	7	0.000159482	TGTGCCAGCAGCCTAGCGGGGGGTTACTACAATGAGCAGTTCTTC	EEEEEEEEEEEEEEEEEEEEEEEEEEEEEEEEEEEEEEEEEEEEE	TRBV5-6*00(490),TRBV5-7*00(458),TRBV5-5*00(442)	TRBD2*00(40)	TRBJ2-1*00(235)		550|562|586|0|12||60.0;551|563|587|0|12||60.0;549|561|585|0|12||60.0	20|28|48|12|20||40.0	23|42|70|26|45||95.0												TGTGCCAGCAGCCTAGCGGGGGGTTACTACAATGAGCAGTTCTTC	36								CASSLAGGYYNEQFF		:::::::::0:-4:12:12:-4:-4:20:26:-3:45:::	TLML_4_	RNA
1453	CLONES_TRBTLML_4__baseline2_TCR-JV_cDNA_42_GTCTGTCA_merged_170000.txt	1744	7	0.000159482	TGTGCCAGCAGCCCTCGTGGGTATAGGCGATACGAGCAGTACTTC	EEEEEEEEEEEEEEEEEEEEEEEEEEEEEEEEEEEEEEEEEEEEE	TRBV3-1*00(285),TRBV3-2*00(285)		TRBJ2-7*00(215)		543|556|580|0|13||65.0;543|556|580|0|13||65.0		24|39|67|30|45||75.0												TGTGCCAGCAGCCCTCGTGGGTATAGGCGATACGAGCAGTACTTC	36								CASSPRGYRRYEQYF		:::::::::0:-4:13:::::30:-4:45:::	TLML_4_	RNA
1454	CLONES_TRBTLML_4__baseline2_TCR-JV_cDNA_42_GTCTGTCA_merged_170000.txt	1745	7	0.000159482	TGTGCCAGCAGCCCCCGGGGGGACTCTGGAAACACCATATATTTT	EEEEEEEEEEEEEEEEEEEEEEEEEEEEEEEEEEEEEEEEEEEEE	TRBV9*00(370)	TRBD1*00(30),TRBD2*00(30)	TRBJ1-3*00(250)		559|571|595|0|12||60.0	9|15|36|13|19||30.0;13|19|48|13|19||30.0	20|42|70|23|45||110.0												TGTGCCAGCAGCCCCCGGGGGGACTCTGGAAACACCATATATTTT	36								CASSPRGDSGNTIYF		:::::::::0:-4:12:13:3:-9:19:23:0:45:::	TLML_4_	RNA
1455	CLONES_TRBTLML_4__baseline2_TCR-JV_cDNA_42_GTCTGTCA_merged_170000.txt	1746	7	0.000159482	TGTGCCAGCAGCCCCCAGGGGGGCCCATCCTACGAGCAGTACTTC	EEEEEEEEEEEEEEEEEEEEEEEEEEEEEEEEEEEEEEEEEEEEE	TRBV7-2*00(654.7)	TRBD1*00(35),TRBD2*00(30)	TRBJ2-7*00(155)		580|592|617|0|12||60.0	16|23|36|15|22||35.0;29|35|48|20|26||30.0	21|39|67|27|45||90.0												TGTGCCAGCAGCCCCCAGGGGGGCCCATCCTACGAGCAGTACTTC	36								CASSPQGGPSYEQYF		:::::::::0:-5:12:15:-4:-1:22:27:-1:45:::	TLML_4_	RNA
1456	CLONES_TRBTLML_4__baseline2_TCR-JV_cDNA_42_GTCTGTCA_merged_170000.txt	1747	7	0.000159482	TGTGCCAGCAGCCCCAGGGACAGAAAATACAATGAGCAGTTCTTC	EEEEEEEEEEEEEEEEEEEEEEEEEEEEEEEEEEEEEEEEEEEEE	TRBV11-2*00(235)	TRBD1*00(35)	TRBJ2-1*00(230)		522|534|559|0|12||60.0	12|19|36|16|23||35.0	24|42|70|27|45||90.0												TGTGCCAGCAGCCCCAGGGACAGAAAATACAATGAGCAGTTCTTC	36								CASSPRDRKYNEQFF		:::::::::0:-5:12:16:0:-5:23:27:-4:45:::	TLML_4_	RNA
1457	CLONES_TRBTLML_4__baseline2_TCR-JV_cDNA_42_GTCTGTCA_merged_170000.txt	1748	7	0.000159482	TGTGCCAGCAGCCGGGCGGGACTAGCTCAAAATGAGCAGTTCTTC	EEEEEEEEEEEEEEEEEEEEEEEEEEEEEEEEEEEEEEEEEEEEE	TRBV9*00(436.4)	TRBD2*00(50)	TRBJ2-1*00(215)		559|571|595|0|12||60.0	15|25|48|16|26||50.0	27|42|70|30|45||75.0												TGTGCCAGCAGCCGGGCGGGACTAGCTCAAAATGAGCAGTTCTTC	36								CASSRAGLAQNEQFF		:::::::::0:-4:12:16:1:-7:26:30:-7:45:::	TLML_4_	RNA
1458	CLONES_TRBTLML_4__baseline2_TCR-JV_cDNA_42_GTCTGTCA_merged_170000.txt	1749	7	0.000159482	TGTGCCAGCAGCCACCGTTGGTGGGCCACAGATACGCAGTATTTT	EEEEEEEEEEEEEEEEEEEEEEEEEEEEEEEEEEEEEEEEEEEEE	TRBV11-2*00(480),TRBV11-3*00(448),TRBV11-1*00(432)		TRBJ2-3*00(235)		522|534|559|0|12||60.0;521|533|558|0|12||60.0;531|543|568|0|12||60.0		22|41|69|26|45||95.0												TGTGCCAGCAGCCACCGTTGGTGGGCCACAGATACGCAGTATTTT	36								CASSHRWWATDTQYF		:::::::::0:-5:12:::::26:-2:45:::	TLML_4_	RNA
1459	CLONES_TRBTLML_4__baseline2_TCR-JV_cDNA_42_GTCTGTCA_merged_170000.txt	1750	7	0.000159482	TGTGCCAGCAGCCAGTTATGGGACAAGAACTATGGCTACACCTTC	EEEEEEEEEEEEEEEEEEEEEEEEEEEEEEEEEEEEEEEEEEEEE	TRBV3-1*00(201.2),TRBV3-2*00(191)	TRBD1*00(30)	TRBJ1-2*00(230)		543|557|580|0|14||70.0;543|557|580|0|14||70.0	12|18|36|19|25||30.0	22|40|68|27|45||90.0												TGTGCCAGCAGCCAGTTATGGGACAAGAACTATGGCTACACCTTC	36								CASSQLWDKNYGYTF		:::::::::0:-3:14:19:0:-6:25:27:-2:45:::	TLML_4_	RNA
1460	CLONES_TRBTLML_4__baseline2_TCR-JV_cDNA_42_GTCTGTCA_merged_170000.txt	1751	7	0.000159482	TGTGCCAGCAGCCAGGACTTAGCCTCCTACAATGAGCAGTTCTTC	EEEEEEEEEEEEEEEEEEEEEEEEEEEEEEEEEEEEEEEEEEEEE	TRBV14*00(472.5)	TRBD2*00(25)	TRBJ2-1*00(195.8)		516|530|553|0|14||70.0	17|22|48|14|19||25.0	20|42|70|23|45||110.0												TGTGCCAGCAGCCAGGACTTAGCCTCCTACAATGAGCAGTTCTTC	36								CASSQDLASYNEQFF		:::::::::0:-3:14:14:-1:-10:19:23:0:45:::	TLML_4_	RNA
1461	CLONES_TRBTLML_4__baseline2_TCR-JV_cDNA_42_GTCTGTCA_merged_170000.txt	1752	7	0.000159482	TGTGCCAGCAGCCAGACAGGGGGCGCTTACAATGAGCAGTTCTTC	EEEEEEEEEEEEEEEEEEEEEEEEEEEEEEEEEEEEEEEEEEEEE	TRBV5-5*00(805),TRBV5-7*00(725)	TRBD1*00(60)	TRBJ2-1*00(130)		549|561|585|0|12||60.0;551|563|587|0|12||60.0	14|26|36|14|26||60.0	24|42|70|27|45||90.0												TGTGCCAGCAGCCAGACAGGGGGCGCTTACAATGAGCAGTTCTTC	36								CASSQTGGAYNEQFF		:::::::::0:-4:12:14:-2:2:26:27:-4:45:::	TLML_4_	RNA
1462	CLONES_TRBTLML_4__baseline2_TCR-JV_cDNA_42_GTCTGTCA_merged_170000.txt	1753	7	0.000159482	TGTGCCAGCAGCCAAGCCCAACTGACCACAGATACGCAGTATTTT	EEEEEEEEEEEEEEEEEEEEEEEEEEEEEEEEEEEEEEEEEEEEA	TRBV14*00(842.7)		TRBJ2-3*00(115)		516|532|553|0|16||80.0		22|41|69|26|45||95.0												TGTGCCAGCAGCCAAGCCCAACTGACCACAGATACGCAGTATTTT	32								CASSQAQLTTDTQYF		:::::::::0:-1:16:::::26:-2:45:::	TLML_4_	RNA
1463	CLONES_TRBTLML_4__baseline2_TCR-JV_cDNA_42_GTCTGTCA_merged_170000.txt	1754	7	0.000159482	TGTGCCAGCAGCCAAGATTTGGCCCTCCCCTACGAGCAGTACTTC	EEEEEEEEEEEEEEEEEEEEEEEEEEEEEEEEEEEEEEEEEEEEE	TRBV14*00(304)	TRBD2*00(25)	TRBJ2-7*00(225)		516|540|553|0|23|DC534|94.0	1|6|48|23|28||25.0	22|39|67|28|45||85.0												TGTGCCAGCAGCCAAGATTTGGCCCTCCCCTACGAGCAGTACTTC	36								CASSQDLALPYEQYF		:::::::::0:7:23:23:15:-26:28:28:-2:45:::	TLML_4_	RNA
1464	CLONES_TRBTLML_4__baseline2_TCR-JV_cDNA_42_GTCTGTCA_merged_170000.txt	1755	7	0.000159482	TGTGCCAGCAGCCAAGAGGGGGCCAGCTCCTACGAGCAGTACTTC	EEEEEEEEEEEEEEEEEEEEEEEEEEEEEEEEEEEEEEEEEEEEE	TRBV4-2*00(803.6)	TRBD1*00(30)	TRBJ2-7*00(242.7)		537|554|574|0|17||85.0	18|24|36|17|23||30.0	18|39|67|24|45||105.0												TGTGCCAGCAGCCAAGAGGGGGCCAGCTCCTACGAGCAGTACTTC	36								CASSQEGASSYEQYF		:::::::::0:0:17:17:-6:0:23:24:2:45:::	TLML_4_	RNA
1466	CLONES_TRBTLML_4__baseline2_TCR-JV_cDNA_42_GTCTGTCA_merged_170000.txt	1757	7	0.000159482	TGTGCCAGCAGCGTAGAGGGGACAGCTAACACTGAAGCTTTCTTT	EEEEEEEEEEEEEEEEEEEEEEEEEEEEEEEEEEEEEEEEEEEEE	TRBV9*00(452.5)	TRBD1*00(35)	TRBJ1-1*00(230)		559|575|595|0|16||80.0	12|19|36|18|25||35.0	22|40|68|27|45||90.0												TGTGCCAGCAGCGTAGAGGGGACAGCTAACACTGAAGCTTTCTTT	36								CASSVEGTANTEAFF		:::::::::0:0:16:18:0:-5:25:27:-2:45:::	TLML_4_	RNA
1467	CLONES_TRBTLML_4__baseline2_TCR-JV_cDNA_42_GTCTGTCA_merged_170000.txt	1758	7	0.000159482	TGTGCCAGCAGCGCAGGGCAGGGGGTTACCTACGAGCAGTACTTC	EEEEEEEEEEEEEEEEEEEEEEEEEEEEEEEEEEEEEEEEEEEEE	TRBV9*00(203)	TRBD1*00(35)	TRBJ2-7*00(225)		559|572|595|0|13||65.0	16|23|36|18|25||35.0	22|39|67|28|45||85.0												TGTGCCAGCAGCGCAGGGCAGGGGGTTACCTACGAGCAGTACTTC	36								CASSAGQGVTYEQYF		:::::::::0:-3:13:18:-4:-1:25:28:-2:45:::	TLML_4_	RNA
1468	CLONES_TRBTLML_4__baseline2_TCR-JV_cDNA_42_GTCTGTCA_merged_170000.txt	1759	7	0.000159482	TGTGCCAGCAGCGGCTGGACGAGGGGACTTGGGGGCCAGTACTTC	EEEEEEEEEEEEEEEEEEEEEEEEEEEEEEEEEEEEEEEEEEEEE	TRBV7-2*00(467)	TRBD2*00(30)	TRBJ2-5*00(187.7)		580|592|617|0|12||60.0	16|22|48|23|29||30.0	30|40|68|35|45||50.0												TGTGCCAGCAGCGGCTGGACGAGGGGACTTGGGGGCCAGTACTTC	36								CASSGWTRGLGGQYF		:::::::::0:-5:12:23:0:-10:29:35:-10:45:::	TLML_4_	RNA
1469	CLONES_TRBTLML_4__baseline2_TCR-JV_cDNA_42_GTCTGTCA_merged_170000.txt	1760	7	0.000159482	TGTGCCAGCAGCGAGAGTAGTCACCCCACAGATACGCAGTATTTT	EEEEEEEEEEEEEEEEEEEEEEEEEEEEEEEEEEEEEEEEEEEEE	TRBV9*00(459.6)	TRBD2*00(25)	TRBJ2-3*00(232.7)		559|572|595|0|13||65.0	9|14|48|17|22||25.0	22|41|69|26|45||95.0												TGTGCCAGCAGCGAGAGTAGTCACCCCACAGATACGCAGTATTTT	36								CASSESSHPTDTQYF		:::::::::0:-3:13:17:7:-18:22:26:-2:45:::	TLML_4_	RNA
1470	CLONES_TRBTLML_4__baseline2_TCR-JV_cDNA_42_GTCTGTCA_merged_170000.txt	1761	7	0.000159482	TGTGCCAGCAGCAATACTCCGGTTGGGCCCTACGAGCAGTACTTC	EEEEEEEEEEEEEEEEEEEEEEEEEEEEEEEEEEEEEEEEEEEEE	TRBV11-1*00(390),TRBV11-3*00(374),TRBV11-2*00(342)		TRBJ2-7*00(225)		531|543|568|0|12||60.0;521|533|558|0|12||60.0;522|534|559|0|12||60.0		22|39|67|28|45||85.0												TGTGCCAGCAGCAATACTCCGGTTGGGCCCTACGAGCAGTACTTC	36								CASSNTPVGPYEQYF		:::::::::0:-5:12:::::28:-2:45:::	TLML_4_	RNA
1471	CLONES_TRBTLML_4__baseline2_TCR-JV_cDNA_42_GTCTGTCA_merged_170000.txt	1762	7	0.000159482	TGTGCCAGCAGCAAACCCTCAACAGGGCCGGACGAGCAGTACTTC	EEEEEEEEEEEEEEEEEEEEEEEEEEEEEEEEEEEEEEEEEEEEE	TRBV21-1*00(295)	TRBD1*00(30),TRBD2*00(30)	TRBJ2-7*00(210)		544|559|581|0|15||75.0	15|21|36|21|27||30.0;28|34|48|23|29||30.0	25|39|67|31|45||70.0												TGTGCCAGCAGCAAACCCTCAACAGGGCCGGACGAGCAGTACTTC	36								CASSKPSTGPDEQYF		:::::::::0:-2:15:21:-3:-3:27:31:-5:45:::	TLML_4_	RNA
1472	CLONES_TRBTLML_4__baseline2_TCR-JV_cDNA_42_GTCTGTCA_merged_170000.txt	1763	7	0.000159482	TGTGCCAGCAGGTCTGACAAACGCTCTGGAAACACCATATATTTT	EEEEEEEEEEEEEEEEEEEEEEEEEEEEEEEEEEEEEEEEEEEEE	TRBV12-3*00(385),TRBV12-4*00(385)		TRBJ1-3*00(255)		530|541|567|0|11||55.0;530|541|567|0|11||55.0		19|42|70|22|45||115.0												TGTGCCAGCAGGTCTGACAAACGCTCTGGAAACACCATATATTTT	36								CASRSDKRSGNTIYF		:::::::::0:-6:11:::::22:1:45:::	TLML_4_	RNA
1473	CLONES_TRBTLML_4__baseline2_TCR-JV_cDNA_42_GTCTGTCA_merged_170000.txt	1764	7	0.000159482	TGTGCCAGCAGGCCAGACAGGACTGGGGCCAACGTCCTGACTTTC	EEEEEEEEEEEEEEEEEEEEEEEEEEEEEEEEEEEEEEEEEEEEE	TRBV2*00(146.8)	TRBD1*00(30)	TRBJ2-6*00(255)		518|529|555|0|11||55.0	14|20|36|15|21||30.0	22|45|73|22|45||115.0												TGTGCCAGCAGGCCAGACAGGACTGGGGCCAACGTCCTGACTTTC	36								CASRPDRTGANVLTF		:::::::::0:-6:11:15:-2:-4:21:22:-2:45:::	TLML_4_	RNA
1474	CLONES_TRBTLML_4__baseline2_TCR-JV_cDNA_42_GTCTGTCA_merged_170000.txt	1765	7	0.000159482	TGTGCCAGCAGGGCGACAGGCGGAAAGACAGATACGCAGTATTTT	EEEEEEEEEEEEEEEEEEEEEEEEEEEEEEEEEEEEEEEEEEEEE	TRBV28*00(250)	TRBD1*00(30)	TRBJ2-3*00(230)		564|575|601|0|11||55.0	14|20|36|14|20||30.0	23|41|69|27|45||90.0												TGTGCCAGCAGGGCGACAGGCGGAAAGACAGATACGCAGTATTTT	36								CASRATGGKTDTQYF		:::::::::0:-6:11:14:-2:-4:20:27:-3:45:::	TLML_4_	RNA
1475	CLONES_TRBTLML_4__baseline2_TCR-JV_cDNA_42_GTCTGTCA_merged_170000.txt	1766	7	0.000159482	TGTGCCAGCAGGGGGGCAGCTTACTCTGGAAACACCATATATTTT	EEEEEEEEEEEEEEEEEEEEEEEEEEEEEEEEEEEEEEEEEEEEE	TRBV2*00(485)	TRBD1*00(30)	TRBJ1-3*00(250)		518|529|555|0|11||55.0	18|24|36|11|17||30.0	20|42|70|23|45||110.0												TGTGCCAGCAGGGGGGCAGCTTACTCTGGAAACACCATATATTTT	36								CASRGAAYSGNTIYF		:::::::::0:-6:11:11:-6:0:17:23:0:45:::	TLML_4_	RNA
1476	CLONES_TRBTLML_4__baseline2_TCR-JV_cDNA_42_GTCTGTCA_merged_170000.txt	1767	7	0.000159482	TGTGCCAGCAGGGGAATTACCATGGGAGACTATGGCTACACCTTC	EEEEEEEEEEEEEEEEEEEEEEEEEEEEEEEEEEEEEEEEEEEEE	TRBV6-2*00(545),TRBV6-3*00(545)	TRBD2*00(25)	TRBJ1-2*00(225)		516|527|553|0|11||55.0;516|527|553|0|11||55.0	25|30|48|23|28||25.0	23|40|68|28|45||85.0												TGTGCCAGCAGGGGAATTACCATGGGAGACTATGGCTACACCTTC	36								CASRGITMGDYGYTF		:::::::::0:-6:11:23:-9:-2:28:28:-3:45:::	TLML_4_	RNA
1477	CLONES_TRBTLML_4__baseline2_TCR-JV_cDNA_42_GTCTGTCA_merged_170000.txt	1768	7	0.000159482	TGTGCCAGCAACCCCCTGGTTGATGACACAGATACGCAGTATTTT	EEEEEEEEEEEEEEEEEEEEEEEEEEEEEEEEEEEEEEEEEEEEE	TRBV28*00(275)	TRBD1*00(35)	TRBJ2-3*00(235)		564|574|601|0|10||50.0	1|8|36|11|18||35.0	22|41|69|26|45||95.0												TGTGCCAGCAACCCCCTGGTTGATGACACAGATACGCAGTATTTT	36								CASNPLVDDTDTQYF		:::::::::0:-7:10:11:11:-16:18:26:-2:45:::	TLML_4_	RNA
1478	CLONES_TRBTLML_4__baseline2_TCR-JV_cDNA_42_GTCTGTCA_merged_170000.txt	1769	7	0.000159482	TGTGCCAGCAACCCCGAGACAGGGAGGTCCGGGGAGCTGTTTTTT	EEEEEEEEEEEEEEEEEEEEEEEEEEEEEEEEEEEEEEEEEEEEE	TRBV2*00(555)	TRBD1*00(44)	TRBJ2-2*00(225)		518|528|555|0|10||50.0	9|21|36|12|24|SG13A|44.0	26|43|71|28|45||85.0												TGTGCCAGCAACCCCGAGACAGGGAGGTCCGGGGAGCTGTTTTTT	36								CASNPETGRSGELFF		:::::::::0:-7:10:12:3:-3:24:28:-6:45:::	TLML_4_	RNA
1479	CLONES_TRBTLML_4__baseline2_TCR-JV_cDNA_42_GTCTGTCA_merged_170000.txt	1770	7	0.000159482	TGTGCCAGCAAGCACGAGATGGGGGGGAACACTGAAGCTTTCTTT	EEEEEEEEEEEEEEEEEEEEEEEEEEEEEEEEEEEEEEEEEEEEA	TRBV6-5*00(667.3)	TRBD1*00(25)	TRBJ1-1*00(115)		519|529|556|0|10||50.0	18|23|36|20|25||25.0	21|40|68|26|45||95.0												TGTGCCAGCAAGCACGAGATGGGGGGGAACACTGAAGCTTTCTTT	32								CASKHEMGGNTEAFF		:::::::::0:-7:10:20:-6:-1:25:26:-1:45:::	TLML_4_	RNA
1480	CLONES_TRBTLML_4__baseline2_TCR-JV_cDNA_42_GTCTGTCA_merged_170000.txt	1771	7	0.000159482	TGTGCCAGCAAAGGCGGGGGGACAGGGAACAATGAGCAGTTCTTC	EEEEEEEEEEEEEEEEEEEEEEEEEEEEEEEEEEEEEEEEEEEEE	TRBV2*00(397.9)	TRBD1*00(45)	TRBJ2-1*00(216.7)		518|528|555|0|10||50.0	12|21|36|18|27||45.0	25|42|70|28|45||85.0												TGTGCCAGCAAAGGCGGGGGGACAGGGAACAATGAGCAGTTCTTC	36								CASKGGGTGNNEQFF		:::::::::0:-7:10:18:0:-3:27:28:-5:45:::	TLML_4_	RNA
1481	CLONES_TRBTLML_4__baseline2_TCR-JV_cDNA_42_GTCTGTCA_merged_170000.txt	1775	7	0.000159482	TGCGCCAGCAGCTTGGTGTGACGATAGGCCCATGAGCAGTTCTTC	EEEEEEEEEEEEEEEEEEEEEEEEEEEEEEEEEEEEEEEEEEEEE	TRBV5-1*00(415)	TRBD2*00(25)	TRBJ2-1*00(210)		554|570|590|0|16||80.0	30|35|48|26|31||25.0	28|42|70|31|45||70.0												TGCGCCAGCAGCTTGGTGTGACGATAGGCCCATGAGCAGTTCTTC	36								CASSLV*R*AHEQFF		:::::::::0:0:16:26:-14:3:31:31:-8:45:::	TLML_4_	RNA
1482	CLONES_TRBTLML_4__baseline2_TCR-JV_cDNA_42_GTCTGTCA_merged_170000.txt	1776	7	0.000159482	TGCGCCAGCAGCCTCTGGACAGGGGAAAACTATGGCTACACCTTC	EEEEEEEEEEEEEEEEEEEEEEEEEEEEEEEEEEEEEEEEEEEEE	TRBV5-1*00(547.7)	TRBD1*00(45)	TRBJ1-2*00(230)		554|566|590|0|12||60.0	13|22|36|16|25||45.0	22|40|68|27|45||90.0												TGCGCCAGCAGCCTCTGGACAGGGGAAAACTATGGCTACACCTTC	36								CASSLWTGENYGYTF		:::::::::0:-4:12:16:-1:-2:25:27:-2:45:::	TLML_4_	RNA
1483	CLONES_TRBTLML_4__baseline2_TCR-JV_cDNA_42_GTCTGTCA_merged_170000.txt	1777	7	0.000159482	TGCGCCAGCAGCCCTGTCCAGCCTGGGGCCAACGTCCTGACTTTC	EEEEEEEEEEEEEEEEEEEEEEEEEEEEEEEEEEEEEEEEEEEEE	TRBV5-1*00(473)	TRBD1*00(35)	TRBJ2-6*00(205)		554|566|590|0|12||60.0	4|11|36|12|19||35.0	22|45|73|22|45||115.0												TGCGCCAGCAGCCCTGTCCAGCCTGGGGCCAACGTCCTGACTTTC	36								CASSPVQPGANVLTF		:::::::::0:-4:12:12:8:-13:19:22:-2:45:::	TLML_4_	RNA
1484	CLONES_TRBTLML_4__baseline2_TCR-JV_cDNA_42_GTCTGTCA_merged_170000.txt	1778	7	0.000159482	TGCGCCAGCAGCCCGGTTGCGGGGGGCTACAATGAGCAGTTCTTC	EEEEEEEEEEEEEEEEEEEEEEEEEEEEEEEEEEEEEEEEEEEEE	TRBV5-1*00(162.7)	TRBD1*00(25),TRBD2*00(25)	TRBJ2-1*00(235)		554|566|590|0|12||60.0	18|23|36|20|25||25.0;23|28|48|18|23||25.0	23|42|70|26|45||95.0												TGCGCCAGCAGCCCGGTTGCGGGGGGCTACAATGAGCAGTTCTTC	36								CASSPVAGGYNEQFF		:::::::::0:-4:12:20:-6:-1:25:26:-3:45:::	TLML_4_	RNA
1485	CLONES_TRBTLML_4__baseline2_TCR-JV_cDNA_42_GTCTGTCA_merged_170000.txt	1779	7	0.000159482	TGCGCCAGCAGCCAGGGGGAGGGGGCAGAAGAGACCCAGTACTTC	EEEEEEEEEEEEEEEEEEEEEEEEEEEEEEEEEEEEEEEEEEEEE	TRBV4-3*00(206),TRBV4-2*00(190)	TRBD1*00(35),TRBD2*00(35)	TRBJ2-5*00(225)		537|551|574|0|14||70.0;537|551|574|0|14|ST539C|54.0	17|24|36|19|26||35.0;25|32|48|16|23||35.0	23|40|68|28|45||85.0												TGCGCCAGCAGCCAGGGGGAGGGGGCAGAAGAGACCCAGTACTTC	36								CASSQGEGAEETQYF		:::::::::0:-3:14:19:-5:0:26:28:-3:45:::	TLML_4_	RNA
1486	CLONES_TRBTLML_4__baseline2_TCR-JV_cDNA_42_GTCTGTCA_merged_170000.txt	1780	7	0.000159482	TGCGCCAGCAGCCAAGCGGCAACAGGGGCCTATGAGCAGTTCTTC	EEEEEEEEEEEEEEEEEEEEEEEEEEEEEEEEEEEEEEEEEEEEE	TRBV4-1*00(510)	TRBD1*00(35)	TRBJ2-1*00(210)		537|553|574|0|16||80.0	15|22|36|21|28||35.0	28|42|70|31|45||70.0												TGCGCCAGCAGCCAAGCGGCAACAGGGGCCTATGAGCAGTTCTTC	36								CASSQAATGAYEQFF		:::::::::0:-1:16:21:-3:-2:28:31:-8:45:::	TLML_4_	RNA
1487	CLONES_TRBTLML_4__baseline2_TCR-JV_cDNA_42_GTCTGTCA_merged_170000.txt	1781	7	0.000159482	TGCGCCAGCAGCCAAGGTCCGGCAGCCAAAAACATTCAGTACTTC	EEEEEEEEEEEEEEEEEEEEEEEEEEEEEEEEEEEEEEEEEEEEE	TRBV4-3*00(455),TRBV4-2*00(439)		TRBJ2-4*00(250)		537|553|574|0|16||80.0;537|553|574|0|16|ST539C|64.0		20|42|70|23|45||110.0												TGCGCCAGCAGCCAAGGTCCGGCAGCCAAAAACATTCAGTACTTC	36								CASSQGPAAKNIQYF		:::::::::0:-1:16:::::23:0:45:::	TLML_4_	RNA
1488	CLONES_TRBTLML_4__baseline2_TCR-JV_cDNA_42_GTCTGTCA_merged_170000.txt	1782	7	0.000159482	TGCGCCAGCAGCCAAGGACACACAGCGAACACTGAAGCTTTCTTT	EEEEEEEEEEEEEEEEEEEEEEEEEEEEEEEEEEEEEEEEEEEEE	TRBV4-3*00(810)		TRBJ1-1*00(235)		537|553|574|0|16||80.0		21|40|68|26|45||95.0												TGCGCCAGCAGCCAAGGACACACAGCGAACACTGAAGCTTTCTTT	36								CASSQGHTANTEAFF		:::::::::0:-1:16:::::26:-1:45:::	TLML_4_	RNA
1489	CLONES_TRBTLML_4__baseline2_TCR-JV_cDNA_42_GTCTGTCA_merged_170000.txt	1783	7	0.000159482	TGCGCCAGCAGCCAAGATGGAAGAGGGGCCAACGTCCTGACTTTC	EEEEEEEEEEEEEEEEEEEEEEEEEEEEEEEEEEEEEEEEEEEEE	TRBV4-3*00(497.7),TRBV4-2*00(481.7)		TRBJ2-6*00(245)		537|555|574|0|18||90.0;537|555|574|0|18|ST539C|74.0		24|45|73|24|45||105.0												TGCGCCAGCAGCCAAGATGGAAGAGGGGCCAACGTCCTGACTTTC	36								CASSQDGRGANVLTF		:::::::::0:1:18:::::24:-4:45:::	TLML_4_	RNA
1490	CLONES_TRBTLML_4__baseline2_TCR-JV_cDNA_42_GTCTGTCA_merged_170000.txt	1784	7	0.000159482	TGCGCCAGCAGCACCGACAGGGCGGGCGGCACTGAAGCTTTCTTT	EEEEEEEEEEEEEEEEEEEEEEEEEEEEEEEEEEEEEEEEEEEEE	TRBV5-1*00(825)	TRBD1*00(35)	TRBJ1-1*00(220)		554|566|590|0|12||60.0	14|21|36|15|22||35.0	24|40|68|29|45||80.0												TGCGCCAGCAGCACCGACAGGGCGGGCGGCACTGAAGCTTTCTTT	36								CASSTDRAGGTEAFF		:::::::::0:-4:12:15:-2:-3:22:29:-4:45:::	TLML_4_	RNA
1491	CLONES_TRBTLML_4__baseline2_TCR-JV_cDNA_42_GTCTGTCA_merged_170000.txt	1786	7	0.000159482	TGCAGTGCTCCGCGGCTCGGGATGGCGAACACTGAAGCTTTCTTT	EEEEEEEEEEEEEEEEEEEEEEEEEEEEEEEEEEEEEEEEEEEEE	TRBV20-1*00(115)	TRBD2*00(29),TRBD1*00(25)	TRBJ1-1*00(235)		759|768|793|0|9||45.0	24|33|48|17|26|SG29T|29.0;11|16|36|17|22||25.0	21|40|68|26|45||95.0												TGCAGTGCTCCGCGGCTCGGGATGGCGAACACTGAAGCTTTCTTT	36								CSAPRLGMANTEAFF		:::::::::0:-5:9:17:-8:1:26:26:-1:45:::	TLML_4_	RNA
1492	CLONES_TRBTLML_4__baseline2_TCR-JV_cDNA_42_GTCTGTCA_merged_170000.txt	1787	7	0.000159482	TGCAGTGCTAGTCGGAGGGCAGGCCCTTCCTACGAGCAGTACTTC	EEEEEEEEEEEEEEEEEEEEEEEEEEEEEEEEEEEEEEEEEEEEE	TRBV20-1*00(492.1)	TRBD2*00(35)	TRBJ2-7*00(230)		759|770|793|0|11||55.0	26|33|48|13|20||35.0	21|39|67|27|45||90.0												TGCAGTGCTAGTCGGAGGGCAGGCCCTTCCTACGAGCAGTACTTC	36								CSASRRAGPSYEQYF		:::::::::0:-3:11:13:-10:1:20:27:-1:45:::	TLML_4_	RNA
1493	CLONES_TRBTLML_4__baseline2_TCR-JV_cDNA_42_GTCTGTCA_merged_170000.txt	1788	7	0.000159482	TGCAGTGCTAGAGATTGGGCCCCCGTCGCAGATACGCAGTATTTT	EEEEEEEEEEEEEEEEEEEEEEEEEEEEEEEEEEEEEEEEEEEEE	TRBV20-1*00(765)	TRBD1*00(30),TRBD2*00(30)	TRBJ2-3*00(120)		759|774|793|0|15||75.0	0|6|36|18|24||30.0;29|35|48|16|22||30.0	24|41|69|28|45||85.0												TGCAGTGCTAGAGATTGGGCCCCCGTCGCAGATACGCAGTATTTT	36								CSARDWAPVADTQYF		:::::::::0:1:15:18:12:-18:24:28:-4:45:::	TLML_4_	RNA
1494	CLONES_TRBTLML_4__baseline2_TCR-JV_cDNA_42_GTCTGTCA_merged_170000.txt	1789	7	0.000159482	TGCAGTGCTAGAGATCCTGGTTACTACAGCGGGGAGCTGTTTTTT	EEEEEEEEEEEEEEEEEEEEEEEEEEEEEEEEEEEEEEEEEEEEE	TRBV20-1*00(629.5)		TRBJ2-2*00(166.3)		759|775|793|0|16||80.0		23|43|71|25|45|SC26G|84.0												TGCAGTGCTAGAGATCCTGGTTACTACAGCGGGGAGCTGTTTTTT	36								CSARDPGYYSGELFF		:::::::::0:2:16:::::25:-3:45:::	TLML_4_	RNA
1495	CLONES_TRBTLML_4__baseline2_TCR-JV_cDNA_42_GTCTGTCA_merged_170000.txt	1790	7	0.000159482	TGCAGTGCTAACAGCCTACAGGACCTTCTCTCCCCCCTCACCTTC	EEEEEEEEEEEEEEEEEEEEEEEEEEEEEEEEEEEEEEEEEEEEE	TRBV20-1*00(295)	TRBD1*00(30)	TRBJ1-2*00(175)		759|769|793|0|10||50.0	1|7|36|32|38||30.0	33|40|68|38|45||35.0												TGCAGTGCTAACAGCCTACAGGACCTTCTCTCCCCCCTCACCTTC	36								CSANSLQDLLSPLTF		:::::::::0:-4:10:32:11:-17:38:38:-13:45:::	TLML_4_	RNA
1496	CLONES_TRBTLML_4__baseline2_TCR-JV_cDNA_42_GTCTGTCA_merged_170000.txt	1791	7	0.000159482	TGCAGCGTTGCCGAGACAGCGAATAGCAATCAGCCCCAGCATTTT	EEEEEEEEEEEEEEEEEEEEEEEEEEEEEEEEEEEEEEEEEEEEE	TRBV29-1*00(570)	TRBD1*00(29)	TRBJ1-5*00(176.4)		700|710|734|0|10||50.0	10|19|36|10|19|SG13A|29.0	19|42|70|22|45||115.0												TGCAGCGTTGCCGAGACAGCGAATAGCAATCAGCCCCAGCATTTT	36								CSVAETANSNQPQHF		:::::::::0:-4:10:10:2:-5:19:22:1:45:::	TLML_4_	RNA
1497	CLONES_TRBTLML_4__baseline2_TCR-JV_cDNA_42_GTCTGTCA_merged_170000.txt	1792	7	0.000159482	TGCAGCGTTGGAGCCCCGACTGGGGCCTACAATGAGCAGTTCTTC	EEEEEEEEEEEEEEEEEEEEEEEEEEEEEEEEEEEEEEEEEEEEE	TRBV29-1*00(452.7)	TRBD1*00(25)	TRBJ2-1*00(240)		700|710|734|0|10||50.0	0|5|36|12|17||25.0	22|42|70|25|45||100.0												TGCAGCGTTGGAGCCCCGACTGGGGCCTACAATGAGCAGTTCTTC	36								CSVGAPTGAYNEQFF		:::::::::0:-4:10:12:12:-19:17:25:-2:45:::	TLML_4_	RNA
1498	CLONES_TRBTLML_4__baseline2_TCR-JV_cDNA_42_GTCTGTCA_merged_170000.txt	1793	7	0.000159482	TGCAGCGTTGAAGTCGCGGCAGGGGGTACTAGTGGCTACACCTTC	EEEEEEEEEEEEEEEEEEEEEEEEEEEEEEEEEEEEEEEEEEEEE	TRBV29-1*00(620)	TRBD1*00(35)	TRBJ1-2*00(202.7)		700|713|734|0|13||65.0	16|23|36|19|26||35.0	27|40|68|32|45||65.0												TGCAGCGTTGAAGTCGCGGCAGGGGGTACTAGTGGCTACACCTTC	36								CSVEVAAGGTSGYTF		:::::::::0:-1:13:19:-4:-1:26:32:-7:45:::	TLML_4_	RNA
1499	CLONES_TRBTLML_4__baseline2_TCR-JV_cDNA_42_GTCTGTCA_merged_170000.txt	1815	7	0.000159482	TGTGCCTCCCGGGGGCGGGACAGTCTCAATGGCTACACCTTC	EEEEEEEEEEEEEEEEEEEEEEEEEEEEEEEEEEEEEEEEEE	TRBV27*00(335)	TRBD1*00(40),TRBD2*00(35)	TRBJ1-2*00(210)		556|562|593|0|6||30.0	11|19|36|15|23||40.0;12|19|48|6|13||35.0	26|40|68|28|42||70.0												TGTGCCTCCCGGGGGCGGGACAGTCTCAATGGCTACACCTTC	36								CASRGRDSLNGYTF		:::::::::0:-11:6:15:1:-5:23:28:-6:42:::	TLML_4_	RNA
1500	CLONES_TRBTLML_4__baseline2_TCR-JV_cDNA_42_GTCTGTCA_merged_170000.txt	1816	7	0.000159482	TGTGCCTGGACTAGCGGGGGGTCCTACAATGAGCAGTTCTTC	EEEEEEEEEEEEEEEEEEEEEEEEEEEEEEEEEEEEEEEEEE	TRBV30*00(531.3)	TRBD2*00(40)	TRBJ2-1*00(245)		787|797|821|0|10||50.0	20|28|48|10|18||40.0	21|42|70|21|42||105.0												TGTGCCTGGACTAGCGGGGGGTCCTACAATGAGCAGTTCTTC	36								CAWTSGGSYNEQFF		:::::::::0:-4:10:10:-4:-4:18:21:-1:42:::	TLML_4_	RNA
1501	CLONES_TRBTLML_4__baseline2_TCR-JV_cDNA_42_GTCTGTCA_merged_170000.txt	1817	7	0.000159482	TGTGCCTGGAAGCCAGGTTACCCCACAGATACGCAGTATTTT	EEEEEEEEENNNNNNNNNNNNNNNNNNNNNNNNNNNNNEEEE	TRBV30*00(1003.6)		TRBJ2-3*00(235)		787|797|821|0|10||50.0		22|41|69|23|42||95.0												TGTGCCTGGAAGCCAGGTTACCCCACAGATACGCAGTATTTT	36								CAWKPGYPTDTQYF		:::::::::0:-4:10:::::23:-2:42:::	TLML_4_	RNA
1502	CLONES_TRBTLML_4__baseline2_TCR-JV_cDNA_42_GTCTGTCA_merged_170000.txt	1818	7	0.000159482	TGTGCCCTCCGGGACAGGGGGCCAGACTATGGCTACACCTTC	EEEEEEEEEEEEEEEEEEEEEEEEEEEEEEEEEEEEEEEEEE	TRBV7-2*00(482.9)	TRBD1*00(70)	TRBJ1-2*00(147.3)		580|586|617|0|6||30.0	10|24|36|8|22||70.0	23|40|68|25|42||85.0												TGTGCCCTCCGGGACAGGGGGCCAGACTATGGCTACACCTTC	36								CALRDRGPDYGYTF		:::::::::0:-11:6:8:2:0:22:25:-3:42:::	TLML_4_	RNA
1503	CLONES_TRBTLML_4__baseline2_TCR-JV_cDNA_42_GTCTGTCA_merged_170000.txt	1821	7	0.000159482	TGTGCCATCAGTGAGTCATCGGGGGGAGGTACGCAGTATTTT	EEEEEEEEEEEEEEEEEEEEEEEEEEEEEEEEEEEEEEEEEE	TRBV10-3*00(593.1)	TRBD2*00(30)	TRBJ2-3*00(205)		533|550|570|0|17||85.0	25|31|48|23|29||30.0	28|41|69|29|42||65.0												TGTGCCATCAGTGAGTCATCGGGGGGAGGTACGCAGTATTTT	36								CAISESSGGGTQYF		:::::::::0:0:17:23:-9:-1:29:29:-8:42:::	TLML_4_	RNA
1504	CLONES_TRBTLML_4__baseline2_TCR-JV_cDNA_42_GTCTGTCA_merged_170000.txt	1822	7	0.000159482	TGTGCCACCGGACAGGGCAGGTTCGAGTATGGCTACACCTTC	EEEEEEEEEEEEEEEEEEEEEEEEEEEEEEEEEEEEEEEEEE	TRBV7-8*00(1120.4)	TRBD1*00(40)	TRBJ1-2*00(212.7)		567|574|604|0|7||35.0	13|21|36|9|17||40.0	25|40|68|27|42||75.0												TGTGCCACCGGACAGGGCAGGTTCGAGTATGGCTACACCTTC	36								CATGQGRFEYGYTF		:::::::::0:-10:7:9:-1:-3:17:27:-5:42:::	TLML_4_	RNA
1505	CLONES_TRBTLML_4__baseline2_TCR-JV_cDNA_42_GTCTGTCA_merged_170000.txt	1823	7	0.000159482	TGTGCCACCAGTGATGACAGGGACACCGGGGAGCTGTTTTTT	EEEEEEEEEEEEEEEEEEEEEEEEEEEEEEEEEEEEEEEEEE	TRBV24-1*00(580)	TRBD1*00(35)	TRBJ2-2*00(237.7)		559|574|597|0|15||75.0	14|21|36|15|22||35.0	23|43|71|22|42||100.0												TGTGCCACCAGTGATGACAGGGACACCGGGGAGCTGTTTTTT	36								CATSDDRDTGELFF		:::::::::0:-3:15:15:-2:-3:22:22:-3:42:::	TLML_4_	RNA
1506	CLONES_TRBTLML_4__baseline2_TCR-JV_cDNA_42_GTCTGTCA_merged_170000.txt	1824	7	0.000159482	TGTGCCAGTCTCGGGGGCCCTGGGGCCAACGTCCTGACTTTC	EEEEEEEEEEEEEEEEEEEEEEEEEEEEEEEEEEEEEEEEEE	TRBV12-3*00(492.7),TRBV12-4*00(492.7)	TRBD1*00(30)	TRBJ2-6*00(202.7)		530|538|567|0|8||40.0;530|538|567|0|8||40.0	18|24|36|12|18||30.0	22|45|73|19|42||115.0												TGTGCCAGTCTCGGGGGCCCTGGGGCCAACGTCCTGACTTTC	36								CASLGGPGANVLTF		:::::::::0:-9:8:12:-6:0:18:19:-2:42:::	TLML_4_	RNA
1507	CLONES_TRBTLML_4__baseline2_TCR-JV_cDNA_42_GTCTGTCA_merged_170000.txt	1825	7	0.000159482	TGTGCCAGTAGTTTGGGCACCTCTAACGGGCCCCAGCATTTT	EEEEEEEEEEEEEEEEEEEEEEEEEEEEEEEEEEEEEEEEEE	TRBV19*00(682.7)		TRBJ1-5*00(205)		559|571|596|0|12||60.0		29|42|70|29|42||65.0												TGTGCCAGTAGTTTGGGCACCTCTAACGGGCCCCAGCATTTT	36								CASSLGTSNGPQHF		:::::::::0:-5:12:::::29:-9:42:::	TLML_4_	RNA
1508	CLONES_TRBTLML_4__baseline2_TCR-JV_cDNA_42_GTCTGTCA_merged_170000.txt	1826	7	0.000159482	TGTGCCAGTAGTACGGGACAGAACACCGGCGAGCAGTACTTC	EEEEEEEEEEEEEEEEEEEEEEEEEEEEEEEEEEEEEEEEEE	TRBV19*00(262.7)	TRBD1*00(40)	TRBJ2-7*00(198.1)		559|572|596|0|13||65.0	11|19|36|13|21||40.0	26|39|67|29|42||65.0												TGTGCCAGTAGTACGGGACAGAACACCGGCGAGCAGTACTTC	36								CASSTGQNTGEQYF		:::::::::0:-4:13:13:1:-5:21:29:-6:42:::	TLML_4_	RNA
1509	CLONES_TRBTLML_4__baseline2_TCR-JV_cDNA_42_GTCTGTCA_merged_170000.txt	1827	7	0.000159482	TGTGCCAGTAGCGCCCTAGGGGGGTTACATGGCTACACCTTC	EEEEEEEEEEEEEEEEEEEEEEEEEEEEEEEEEEEEEEEEEE	TRBV19*00(315)	TRBD1*00(30)	TRBJ1-2*00(207.7)		559|570|596|0|11||55.0	17|23|36|17|23||30.0	26|40|68|28|42||70.0												TGTGCCAGTAGCGCCCTAGGGGGGTTACATGGCTACACCTTC	36								CASSALGGLHGYTF		:::::::::0:-6:11:17:-5:-1:23:28:-6:42:::	TLML_4_	RNA
1510	CLONES_TRBTLML_4__baseline2_TCR-JV_cDNA_42_GTCTGTCA_merged_170000.txt	1828	7	0.000159482	TGTGCCAGTAACCGGGACAGGGCTGATCAGCCCCAGCATTTT	EEEEEEEEEEEEEEEEEEEEEEEEEEEEEEEEEEEEEEEEEE	TRBV19*00(427.7)	TRBD1*00(55)	TRBJ1-5*00(225)		559|569|596|0|10||50.0	10|21|36|11|22||55.0	25|42|70|25|42||85.0												TGTGCCAGTAACCGGGACAGGGCTGATCAGCCCCAGCATTTT	36								CASNRDRADQPQHF		:::::::::0:-7:10:11:2:-3:22:25:-5:42:::	TLML_4_	RNA
1511	CLONES_TRBTLML_4__baseline2_TCR-JV_cDNA_42_GTCTGTCA_merged_170000.txt	1829	7	0.000159482	TGTGCCAGCTCCCCTATGCCGGGGGGCAATGAGCAGTTCTTC	EEEEEEEEEEEEEEEEEEEEEEEEEEEEEEEEEEEEEEEEEE	TRBV11-2*00(530),TRBV11-3*00(498),TRBV11-1*00(482)	TRBD1*00(33)	TRBJ2-1*00(220)		522|531|559|0|9||45.0;521|530|558|0|9||45.0;531|540|568|0|9||45.0	2|15|36|10|23|SG7ASC9G|33.0	26|42|70|26|42||80.0												TGTGCCAGCTCCCCTATGCCGGGGGGCAATGAGCAGTTCTTC	36								CASSPMPGGNEQFF		:::::::::0:-8:9:10:10:-9:23:26:-6:42:::	TLML_4_	RNA
1512	CLONES_TRBTLML_4__baseline2_TCR-JV_cDNA_42_GTCTGTCA_merged_170000.txt	1830	7	0.000159482	TGTGCCAGCTCACCGGGCTCTGGGGCCAACGTCCTGACTTTC	EEEEEEEEEEEEEEEEEEEEEEEEEEEEEEEEEEEEEEEEEE	TRBV18*00(290)		TRBJ2-6*00(270)		702|716|739|0|14||70.0		19|45|73|16|42||130.0												TGTGCCAGCTCACCGGGCTCTGGGGCCAACGTCCTGACTTTC	36								CASSPGSGANVLTF		:::::::::0:-3:14:::::16:1:42:::	TLML_4_	RNA
1513	CLONES_TRBTLML_4__baseline2_TCR-JV_cDNA_42_GTCTGTCA_merged_170000.txt	1831	7	0.000159482	TGTGCCAGCTCACCACCGGGGGTCGGGGGTGAGCAGTTCTTC	EEEEEEEEEEEEEEEEEEEEEEEEEEEEEEEEEEEEEEEEEE	TRBV18*00(689)	TRBD1*00(25)	TRBJ2-1*00(205)		702|725|739|0|23|ST721G|99.0	18|23|36|24|29||25.0	29|42|70|29|42||65.0												TGTGCCAGCTCACCACCGGGGGTCGGGGGTGAGCAGTTCTTC	36								CASSPPGVGGEQFF		:::::::::0:6:23:24:-6:-1:29:29:-9:42:::	TLML_4_	RNA
1514	CLONES_TRBTLML_4__baseline2_TCR-JV_cDNA_42_GTCTGTCA_merged_170000.txt	1832	7	0.000159482	TGTGCCAGCTCACCACGGACAGGGGACACTGAAGCTTTCTTT	EEEEEEEEEEEEEEEEEEEEEEEEEEEEEEEEEEEEEEEEEE	TRBV18*00(695)	TRBD1*00(45)	TRBJ1-1*00(158.6)		702|718|739|0|16||80.0	13|22|36|16|25||45.0	23|40|68|25|42||85.0												TGTGCCAGCTCACCACGGACAGGGGACACTGAAGCTTTCTTT	36								CASSPRTGDTEAFF		:::::::::0:-1:16:16:-1:-2:25:25:-3:42:::	TLML_4_	RNA
1515	CLONES_TRBTLML_4__baseline2_TCR-JV_cDNA_42_GTCTGTCA_merged_170000.txt	1833	7	0.000159482	TGTGCCAGCCCCCGGACAGAAAGCTCCTACGAGCAGTACTTC	EEEEEEEEEEEEEEEEEEEEEEEEEEEEEEEEEEEEEEEEEE	TRBV2*00(310)	TRBD1*00(34)	TRBJ2-7*00(245)		518|527|555|0|9||45.0	9|19|36|9|19|SG12C|34.0	18|39|67|21|42||105.0												TGTGCCAGCCCCCGGACAGAAAGCTCCTACGAGCAGTACTTC	36								CASPRTESSYEQYF		:::::::::0:-8:9:9:3:-5:19:21:2:42:::	TLML_4_	RNA
1516	CLONES_TRBTLML_4__baseline2_TCR-JV_cDNA_42_GTCTGTCA_merged_170000.txt	1834	7	0.000159482	TGTGCCAGCCCCATATGCCGGGGGCCCTACGAGCAGTACTTC	EEEEEEEEEEEEEEEEEEEEEEEEEEEEEEEEEEEEEEEEEE	TRBV7-3*00(565.7)	TRBD1*00(30)	TRBJ2-7*00(220.4)		540|549|577|0|9||45.0	18|24|36|19|25||30.0	22|39|67|25|42||85.0												TGTGCCAGCCCCATATGCCGGGGGCCCTACGAGCAGTACTTC	36								CASPICRGPYEQYF		:::::::::0:-8:9:19:-6:0:25:25:-2:42:::	TLML_4_	RNA
1517	CLONES_TRBTLML_4__baseline2_TCR-JV_cDNA_42_GTCTGTCA_merged_170000.txt	1835	7	0.000159482	TGTGCCAGCGTAGGACAGGGGGCATGGCAGCCCCAGCATTTT	EEEEEEEEEEEEEEEEEEEEEEEEEEEEEEEEEEEEEEEEEE	TRBV2*00(334.9)	TRBD1*00(55)	TRBJ1-5*00(112.1)		518|527|555|0|9||45.0	13|24|36|12|23||55.0	27|42|70|27|42||75.0												TGTGCCAGCGTAGGACAGGGGGCATGGCAGCCCCAGCATTTT	36								CASVGQGAWQPQHF		:::::::::0:-8:9:12:-1:0:23:27:-7:42:::	TLML_4_	RNA
1518	CLONES_TRBTLML_4__baseline2_TCR-JV_cDNA_42_GTCTGTCA_merged_170000.txt	1836	7	0.000159482	TGTGCCAGCGGCACGGCAGAGGGGCGATCAAAAGCTTTCTTT	EEEEEEEEEEEEEEEEEEEEEEEEEEEEEEEEEEEEEEEEEE	TRBV7-9*00(345)	TRBD1*00(30)	TRBJ1-1*00(192.7)		556|565|593|0|9||45.0	19|25|36|20|26||30.0	29|40|68|31|42||55.0												TGTGCCAGCGGCACGGCAGAGGGGCGATCAAAAGCTTTCTTT	36								CASGTAEGRSKAFF		:::::::::0:-8:9:20:-7:1:26:31:-9:42:::	TLML_4_	RNA
1519	CLONES_TRBTLML_4__baseline2_TCR-JV_cDNA_42_GTCTGTCA_merged_170000.txt	1837	7	0.000159482	TGTGCCAGCACCCCCGGGACAGTCTACAATGAGCAGTTCTTC	EEEEEEEEEEEEEEEEEEEEEEEEEEEEEEEEEEEEEEEEEE	TRBV28*00(430)	TRBD1*00(50)	TRBJ2-1*00(235)		564|574|601|0|10||50.0	9|19|36|12|22||50.0	23|42|70|23|42||95.0												TGTGCCAGCACCCCCGGGACAGTCTACAATGAGCAGTTCTTC	36								CASTPGTVYNEQFF		:::::::::0:-7:10:12:3:-5:22:23:-3:42:::	TLML_4_	RNA
1520	CLONES_TRBTLML_4__baseline2_TCR-JV_cDNA_42_GTCTGTCA_merged_170000.txt	1838	7	0.000159482	TGTGCCAGCACCATTGCTATGGGTCCAGATACGCAGTATTTT	EEEEEEEEEEEEEEEEEEEEEEEEEEEEEEEEEEEEEEEEEE	TRBV7-9*00(587.3)		TRBJ2-3*00(225)		556|566|593|0|10||50.0		24|41|69|25|42||85.0												TGTGCCAGCACCATTGCTATGGGTCCAGATACGCAGTATTTT	36								CASTIAMGPDTQYF		:::::::::0:-7:10:::::25:-4:42:::	TLML_4_	RNA
1521	CLONES_TRBTLML_4__baseline2_TCR-JV_cDNA_42_GTCTGTCA_merged_170000.txt	1839	7	0.000159482	TGTGCCAGCAGTTTTCAGGCGAATAATTCACCCCTCCACTTT	EEEEEEEEEEEEEEEEEEEEEEEEEEEEEEEEEEEEEEEEEE	TRBV28*00(330)		TRBJ1-6*00(240)		564|578|601|0|14||70.0		25|45|73|22|42||100.0												TGTGCCAGCAGTTTTCAGGCGAATAATTCACCCCTCCACTTT	36								CASSFQANNSPLHF		:::::::::0:-3:14:::::22:-5:42:::	TLML_4_	RNA
1522	CLONES_TRBTLML_4__baseline2_TCR-JV_cDNA_42_GTCTGTCA_merged_170000.txt	1840	7	0.000159482	TGTGCCAGCAGTTTATCTGGGACCTGGGGCGAGCAGTACTTC	EEEEEEEEEEEEEEEEEEEEEEEEEEEEEEEEEEEEEEEEEE	TRBV28*00(170)	TRBD1*00(25),TRBD2*00(25)	TRBJ2-7*00(205)		564|580|601|0|16||80.0	12|17|36|18|23||25.0;16|21|48|18|23||25.0	26|39|67|29|42||65.0												TGTGCCAGCAGTTTATCTGGGACCTGGGGCGAGCAGTACTTC	36								CASSLSGTWGEQYF		:::::::::0:-1:16:18:0:-7:23:29:-6:42:::	TLML_4_	RNA
1523	CLONES_TRBTLML_4__baseline2_TCR-JV_cDNA_42_GTCTGTCA_merged_170000.txt	1841	7	0.000159482	TGTGCCAGCAGTTTATACAGGGGAGAGGACGAGCAGTACTTC	EEEEEEEEEEEEEEEEEEEEEEEEEEEEEEEEEEEEEEEEEE	TRBV28*00(236.9)	TRBD1*00(35)	TRBJ2-7*00(207.7)		564|580|601|0|16||80.0	15|22|36|16|23||35.0	25|39|67|28|42||70.0												TGTGCCAGCAGTTTATACAGGGGAGAGGACGAGCAGTACTTC	36								CASSLYRGEDEQYF		:::::::::0:-1:16:16:-3:-2:23:28:-5:42:::	TLML_4_	RNA
1524	CLONES_TRBTLML_4__baseline2_TCR-JV_cDNA_42_GTCTGTCA_merged_170000.txt	1842	7	0.000159482	TGTGCCAGCAGTTTACTAACGGCGGACAATGAGCAGTTCTTC	EEEEEEEEEEEEEEEEEEEEEEEEEEEEEEEEEEEEEEEEEE	TRBV6-2*00(250),TRBV6-3*00(250),TRBV6-1*00(229)		TRBJ2-1*00(225)		516|529|553|0|13||65.0;516|529|553|0|13||65.0;516|528|553|0|12||60.0		25|42|70|25|42||85.0												TGTGCCAGCAGTTTACTAACGGCGGACAATGAGCAGTTCTTC	36								CASSLLTADNEQFF		:::::::::0:-4:13:::::25:-5:42:::	TLML_4_	RNA
1525	CLONES_TRBTLML_4__baseline2_TCR-JV_cDNA_42_GTCTGTCA_merged_170000.txt	1843	7	0.000159482	TGTGCCAGCAGTTATACTGGGACATCGTATGGCTACACCTTC	EEEEEEEEEEEEEEEEEEEEEEEEEEEEEEEEEEEEEEEEEE	TRBV6-5*00(335)	TRBD1*00(30)	TRBJ1-2*00(215)		519|533|556|0|14||70.0	12|18|36|18|24||30.0	25|40|68|27|42||75.0												TGTGCCAGCAGTTATACTGGGACATCGTATGGCTACACCTTC	36								CASSYTGTSYGYTF		:::::::::0:-3:14:18:0:-6:24:27:-5:42:::	TLML_4_	RNA
1526	CLONES_TRBTLML_4__baseline2_TCR-JV_cDNA_42_GTCTGTCA_merged_170000.txt	1844	7	0.000159482	TGTGCCAGCAGTTACTCAGGGGATCCCTACGAGCAGTACTTC	EEEEEEEEEEEEEEEEEEEEEEEEEEEEEEEEEEEEEEEEEE	TRBV6-5*00(175),TRBV6-6*00(175),TRBV6-3*00(159),TRBV6-4*00(159),TRBV6-8*00(159)	TRBD1*00(25)	TRBJ2-7*00(225)		519|536|556|0|17||85.0;516|533|553|0|17||85.0;516|533|553|0|17||85.0;518|535|555|0|17|SG530T|69.0;512|529|549|0|17||85.0	17|22|36|17|22||25.0	22|39|67|25|42||85.0												TGTGCCAGCAGTTACTCAGGGGATCCCTACGAGCAGTACTTC	36								CASSYSGDPYEQYF		:::::::::0:0:17:17:-5:-2:22:25:-2:42:::	TLML_4_	RNA
1527	CLONES_TRBTLML_4__baseline2_TCR-JV_cDNA_42_GTCTGTCA_merged_170000.txt	1845	7	0.000159482	TGTGCCAGCAGTTACCGACAGGGCCTTGGTGAGCAGTTCTTC	EEEEEEEEEEEEEEEEEEEEEEEEEEEEEEEEEEEEEEEEEE	TRBV6-2*00(775),TRBV6-3*00(775)	TRBD1*00(35),TRBD2*00(30)	TRBJ2-1*00(130)		516|531|553|0|15||75.0;516|531|553|0|15||75.0	14|21|36|16|23||35.0;28|34|48|19|25||30.0	29|42|70|29|42||65.0												TGTGCCAGCAGTTACCGACAGGGCCTTGGTGAGCAGTTCTTC	36								CASSYRQGLGEQFF		:::::::::0:-2:15:16:-2:-3:23:29:-9:42:::	TLML_4_	RNA
1528	CLONES_TRBTLML_4__baseline2_TCR-JV_cDNA_42_GTCTGTCA_merged_170000.txt	1846	7	0.000159482	TGTGCCAGCAGTTACGCCGGAGGTAGGGGTGAAGCTTTCTTT	EEEEEEEEEEEEEEEEEEEEEEEEEEEEEEEEEEEEEEEEEE	TRBV6-5*00(611.4)	TRBD1*00(25),TRBD2*00(25)	TRBJ1-1*00(205)		519|534|556|0|15||75.0	17|22|36|24|29||25.0;26|31|48|18|23||25.0	27|40|68|29|42||65.0												TGTGCCAGCAGTTACGCCGGAGGTAGGGGTGAAGCTTTCTTT	36								CASSYAGGRGEAFF		:::::::::0:-2:15:24:-5:-2:29:29:-7:42:::	TLML_4_	RNA
1529	CLONES_TRBTLML_4__baseline2_TCR-JV_cDNA_42_GTCTGTCA_merged_170000.txt	1847	7	0.000159482	TGTGCCAGCAGTTACGGGACAGAACCCTACGAGCAGTACTTC	EEEEEEEEEEEEEEEEEEEEEEEEEEEEEEEEEEEEEEEEEE	TRBV6-5*00(209.7)	TRBD1*00(35)	TRBJ2-7*00(225)		519|534|556|0|15||75.0	12|19|36|15|22||35.0	22|39|67|25|42||85.0												TGTGCCAGCAGTTACGGGACAGAACCCTACGAGCAGTACTTC	36								CASSYGTEPYEQYF		:::::::::0:-2:15:15:0:-5:22:25:-2:42:::	TLML_4_	RNA
1530	CLONES_TRBTLML_4__baseline2_TCR-JV_cDNA_42_GTCTGTCA_merged_170000.txt	1848	7	0.000159482	TGTGCCAGCAGTTACATGCAGGTCAATCAGCCCCAGCATTTT	EEEEEEEEEEEEEEEEEEEEEEEEEEEEEEEEEEEEEEEEEE	TRBV6-6*00(310),TRBV6-1*00(279)		TRBJ1-5*00(235)		516|531|553|0|15||75.0;516|528|553|0|12||60.0		23|42|70|23|42||95.0												TGTGCCAGCAGTTACATGCAGGTCAATCAGCCCCAGCATTTT	36								CASSYMQVNQPQHF		:::::::::0:-2:15:::::23:-3:42:::	TLML_4_	RNA
1531	CLONES_TRBTLML_4__baseline2_TCR-JV_cDNA_42_GTCTGTCA_merged_170000.txt	1849	7	0.000159482	TGTGCCAGCAGTCTTCTGCAGGGGATGCAGCCCCAGCATTTT	EEEEEEEEEEEEEEEEEEEEEEEEEEEEEEEEEEEEEEEEEE	TRBV28*00(345)	TRBD1*00(30)	TRBJ1-5*00(215)		564|576|601|0|12||60.0	16|22|36|18|24||30.0	27|42|70|27|42||75.0												TGTGCCAGCAGTCTTCTGCAGGGGATGCAGCCCCAGCATTTT	36								CASSLLQGMQPQHF		:::::::::0:-5:12:18:-4:-2:24:27:-7:42:::	TLML_4_	RNA
1532	CLONES_TRBTLML_4__baseline2_TCR-JV_cDNA_42_GTCTGTCA_merged_170000.txt	1850	7	0.000159482	TGTGCCAGCAGTCCTCAGGGGATGAACACTGAAGCTTTCTTT	EEEEEEEEEEEEEEEEEEEEEEEEEEEEEEEEEEEEEEEEEE	TRBV28*00(485)	TRBD1*00(30)	TRBJ1-1*00(245)		564|576|601|0|12||60.0	16|22|36|15|21||30.0	19|40|68|21|42||105.0												TGTGCCAGCAGTCCTCAGGGGATGAACACTGAAGCTTTCTTT	36								CASSPQGMNTEAFF		:::::::::0:-5:12:15:-4:-2:21:21:1:42:::	TLML_4_	RNA
1533	CLONES_TRBTLML_4__baseline2_TCR-JV_cDNA_42_GTCTGTCA_merged_170000.txt	1851	7	0.000159482	TGTGCCAGCAGTCGTTGGACGGATAATGAAAAACTGTTTTTT	EEEEEEEEEEEEEEEEEEEEEEEEEEEEEEEEEEEEEEEEEE	TRBV28*00(495)		TRBJ1-4*00(228.1)		564|576|601|0|12||60.0		24|43|71|23|42||95.0												TGTGCCAGCAGTCGTTGGACGGATAATGAAAAACTGTTTTTT	36								CASSRWTDNEKLFF		:::::::::0:-5:12:::::23:-4:42:::	TLML_4_	RNA
1534	CLONES_TRBTLML_4__baseline2_TCR-JV_cDNA_42_GTCTGTCA_merged_170000.txt	1852	7	0.000159482	TGTGCCAGCAGTCGCGGGGGGGCCATCTACGAGCAGTACTTC	EEEEEEEEEEEEEEEEEEEEEEEEEEEEEEEEEEEEEEEEEE	TRBV12-3*00(505),TRBV12-4*00(505)	TRBD2*00(39)	TRBJ2-7*00(220)		530|542|567|0|12||60.0;530|542|567|0|12||60.0	23|34|48|13|24|SA28G|39.0	23|39|67|26|42||80.0												TGTGCCAGCAGTCGCGGGGGGGCCATCTACGAGCAGTACTTC	36								CASSRGGAIYEQYF		:::::::::0:-5:12:13:-7:2:24:26:-3:42:::	TLML_4_	RNA
1535	CLONES_TRBTLML_4__baseline2_TCR-JV_cDNA_42_GTCTGTCA_merged_170000.txt	1853	7	0.000159482	TGTGCCAGCAGTCGCGGACAGGGTACAGATACGCAGTATTTT	EEEEEEEEEEEEEEEEEEEEEEEEEEEEEEEEEEEEEEEEEE	TRBV12-3*00(509.7),TRBV12-4*00(509.7)	TRBD1*00(40)	TRBJ2-3*00(230)		530|542|567|0|12||60.0;530|542|567|0|12||60.0	13|21|36|15|23||40.0	23|41|69|24|42||90.0												TGTGCCAGCAGTCGCGGACAGGGTACAGATACGCAGTATTTT	36								CASSRGQGTDTQYF		:::::::::0:-5:12:15:-1:-3:23:24:-3:42:::	TLML_4_	RNA
1536	CLONES_TRBTLML_4__baseline2_TCR-JV_cDNA_42_GTCTGTCA_merged_170000.txt	1854	7	0.000159482	TGTGCCAGCAGTGTTGTCACAGGAGGAGATACGCAGTATTTT	EEEEEEEEEEEEEEEEEEEEEEEEEEEEEEEEEEEEEEEEEE	TRBV6-1*00(379)	TRBD1*00(25),TRBD2*00(25)	TRBJ2-3*00(220)		516|529|553|0|13||65.0	15|20|36|18|23||25.0;26|31|48|21|26||25.0	25|41|69|26|42||80.0												TGTGCCAGCAGTGTTGTCACAGGAGGAGATACGCAGTATTTT	36								CASSVVTGGDTQYF		:::::::::0:-4:13:18:-3:-4:23:26:-5:42:::	TLML_4_	RNA
1537	CLONES_TRBTLML_4__baseline2_TCR-JV_cDNA_42_GTCTGTCA_merged_170000.txt	1855	7	0.000159482	TGTGCCAGCAGTGATAAGGGGAACGGCTATGGCTACACCTTC	EEEEEEEEEEEEEEEEEEEEEEEEEEEEEEEEEEEEEEEEEE	TRBV2*00(649.1)	TRBD1*00(25)	TRBJ1-2*00(220)		518|532|555|0|14||70.0	17|22|36|16|21||25.0	24|40|68|26|42||80.0												TGTGCCAGCAGTGATAAGGGGAACGGCTATGGCTACACCTTC	36								CASSDKGNGYGYTF		:::::::::0:-3:14:16:-5:-2:21:26:-4:42:::	TLML_4_	RNA
1538	CLONES_TRBTLML_4__baseline2_TCR-JV_cDNA_42_GTCTGTCA_merged_170000.txt	1856	7	0.000159482	TGTGCCAGCAGTGAATGGGGAGACACCGGGGAGCTGTTTTTT	EEEEEEEEEEEEEEEEEEEEEEEEEEEEEEEEEEEEEEEEEE	TRBV25-1*00(300)	TRBD2*00(25)	TRBJ2-2*00(240)		551|567|588|0|16||80.0	25|30|48|17|22||25.0	23|43|71|22|42||100.0												TGTGCCAGCAGTGAATGGGGAGACACCGGGGAGCTGTTTTTT	36								CASSEWGDTGELFF		:::::::::0:-1:16:17:-9:-2:22:22:-3:42:::	TLML_4_	RNA
1539	CLONES_TRBTLML_4__baseline2_TCR-JV_cDNA_42_GTCTGTCA_merged_170000.txt	1857	7	0.000159482	TGTGCCAGCAGTGAACAGGGGGCGGATCAGCCCCAGCATTTT	EEEEEEEEEEEEEEEEEEEEEEEEEEEEEEEEEEEEEEEEEE	TRBV6-1*00(205.7)	TRBD1*00(45)	TRBJ1-5*00(225)		516|531|553|0|15||75.0	16|25|36|15|24||45.0	25|42|70|25|42||85.0												TGTGCCAGCAGTGAACAGGGGGCGGATCAGCCCCAGCATTTT	36								CASSEQGADQPQHF		:::::::::0:-2:15:15:-4:1:24:25:-5:42:::	TLML_4_	RNA
1540	CLONES_TRBTLML_4__baseline2_TCR-JV_cDNA_42_GTCTGTCA_merged_170000.txt	1858	7	0.000159482	TGTGCCAGCAGCTTGCGACACCCGAACACTGAAGCTTTCTTT	EEEEEEEEEEEEEEEEEEEEEEEEEEEEEEEEEEEEEEEEEE	TRBV7-2*00(502.7)		TRBJ1-1*00(232.7)		580|594|617|0|14||70.0		21|40|68|23|42||95.0												TGTGCCAGCAGCTTGCGACACCCGAACACTGAAGCTTTCTTT	36								CASSLRHPNTEAFF		:::::::::0:-3:14:::::23:-1:42:::	TLML_4_	RNA
1541	CLONES_TRBTLML_4__baseline2_TCR-JV_cDNA_42_GTCTGTCA_merged_170000.txt	1859	7	0.000159482	TGTGCCAGCAGCTTGGGGGTCAGCAACTATGGCTACACCTTC	EEEEEEEEEEEEEEEEEEEEEEEEEEEEEEEEEEEEEEEEEE	TRBV5-4*00(503.1)		TRBJ1-2*00(220.9)		549|565|585|0|16||80.0		22|40|68|24|42||90.0												TGTGCCAGCAGCTTGGGGGTCAGCAACTATGGCTACACCTTC	36								CASSLGVSNYGYTF		:::::::::0:0:16:::::24:-2:42:::	TLML_4_	RNA
1542	CLONES_TRBTLML_4__baseline2_TCR-JV_cDNA_42_GTCTGTCA_merged_170000.txt	1860	7	0.000159482	TGTGCCAGCAGCTTGGACTGGGGCGGTGAGACCCAGTACTTC	EEEEEEEEEEEEEEEEEEEEEEEEEEEEEEEEEEEEEEEEEE	TRBV5-4*00(102.9),TRBV5-5*00(102.9),TRBV5-8*00(102.9),TRBV7-8*00(94.3),TRBV7-9*00(94.3)	TRBD1*00(30)	TRBJ2-5*00(212.7)		549|565|585|0|16||80.0;549|565|585|0|16||80.0;551|567|587|0|16||80.0;567|581|604|0|14||70.0;556|570|593|0|14||70.0	19|25|36|19|25||30.0	25|40|68|27|42||75.0												TGTGCCAGCAGCTTGGACTGGGGCGGTGAGACCCAGTACTTC	36								CASSLDWGGETQYF		:::::::::0:0:16:19:-7:1:25:27:-5:42:::	TLML_4_	RNA
1543	CLONES_TRBTLML_4__baseline2_TCR-JV_cDNA_42_GTCTGTCA_merged_170000.txt	1861	7	0.000159482	TGTGCCAGCAGCTTACTTAGCGGGGGTGGCGAGCAGTACTTC	EEEEEEEEEEEEEEEEEEEEEEEEEEEEEEEEEEEEEEEEEE	TRBV7-2*00(365),TRBV7-8*00(333)	TRBD2*00(35)	TRBJ2-7*00(205)		580|595|617|0|15||75.0;567|582|604|0|15||75.0	21|28|48|17|24||35.0	26|39|67|29|42||65.0												TGTGCCAGCAGCTTACTTAGCGGGGGTGGCGAGCAGTACTTC	36								CASSLLSGGGEQYF		:::::::::0:-2:15:17:-5:-4:24:29:-6:42:::	TLML_4_	RNA
1544	CLONES_TRBTLML_4__baseline2_TCR-JV_cDNA_42_GTCTGTCA_merged_170000.txt	1862	7	0.000159482	TGTGCCAGCAGCTTACTCGGGATCCCCTATGGCTACACCTTC	EEEEEEEEEEEEEEEEEEEEEEEEEEEEEEEEEEEEEEEEEE	TRBV7-9*00(715)	TRBD1*00(25),TRBD2*00(25)	TRBJ1-2*00(220)		556|571|593|0|15||75.0	11|16|36|17|22||25.0;15|20|48|17|22||25.0	24|40|68|26|42||80.0												TGTGCCAGCAGCTTACTCGGGATCCCCTATGGCTACACCTTC	36								CASSLLGIPYGYTF		:::::::::0:-2:15:17:1:-8:22:26:-4:42:::	TLML_4_	RNA
1545	CLONES_TRBTLML_4__baseline2_TCR-JV_cDNA_42_GTCTGTCA_merged_170000.txt	1863	7	0.000159482	TGTGCCAGCAGCTTAGTTTTTCTGAACACTGAAGCTTTCTTT	EEEEEEEEEEEEEEEEEEEEEEEEEEEEEEEEEEEEEEEEEE	TRBV7-8*00(347.7),TRBV7-2*00(315.7)		TRBJ1-1*00(240)		567|583|604|0|16||80.0;580|596|617|0|16||80.0		20|40|68|22|42||100.0												TGTGCCAGCAGCTTAGTTTTTCTGAACACTGAAGCTTTCTTT	36								CASSLVFLNTEAFF		:::::::::0:-1:16:::::22:0:42:::	TLML_4_	RNA
1546	CLONES_TRBTLML_4__baseline2_TCR-JV_cDNA_42_GTCTGTCA_merged_170000.txt	1864	7	0.000159482	TGTGCCAGCAGCTTAGGCCCTAGTACAGATACGCAGTATTTT	EEEEEEEEEEEEEEEEEEEEEEEEEEEEEEEEEEEEEEEEEE	TRBV7-2*00(362.7),TRBV7-8*00(330.7)		TRBJ2-3*00(239)		580|596|617|0|16||80.0;567|583|604|0|16||80.0		18|41|69|19|42|SC22T|99.0												TGTGCCAGCAGCTTAGGCCCTAGTACAGATACGCAGTATTTT	36								CASSLGPSTDTQYF		:::::::::0:-1:16:::::19:2:42:::	TLML_4_	RNA
1547	CLONES_TRBTLML_4__baseline2_TCR-JV_cDNA_42_GTCTGTCA_merged_170000.txt	1865	7	0.000159482	TGTGCCAGCAGCTTAGGCAGAATGAACACTGAAGCTTTCTTT	EEEEEEEEEEEEEEEEEEEEEEEEEEEEEEEEEEEEEEEEEE	TRBV5-6*00(807.7)		TRBJ1-1*00(245)		550|564|586|0|14||70.0		19|40|68|21|42||105.0												TGTGCCAGCAGCTTAGGCAGAATGAACACTGAAGCTTTCTTT	36								CASSLGRMNTEAFF		:::::::::0:-2:14:::::21:1:42:::	TLML_4_	RNA
1548	CLONES_TRBTLML_4__baseline2_TCR-JV_cDNA_42_GTCTGTCA_merged_170000.txt	1866	7	0.000159482	TGTGCCAGCAGCTTAGACCGGGGAACCGGGGAGCTGTTTTTT	EEEEEEEEEEEEEEEEEEEEEEEEEEEEEEEEEEEEEEEEEE	TRBV7-2*00(500)	TRBD1*00(25),TRBD2*00(25)	TRBJ2-2*00(212.7)		580|596|617|0|16||80.0	10|15|36|17|22||25.0;14|19|48|17|22||25.0	25|43|71|24|42||90.0												TGTGCCAGCAGCTTAGACCGGGGAACCGGGGAGCTGTTTTTT	36								CASSLDRGTGELFF		:::::::::0:-1:16:17:2:-9:22:24:-5:42:::	TLML_4_	RNA
1549	CLONES_TRBTLML_4__baseline2_TCR-JV_cDNA_42_GTCTGTCA_merged_170000.txt	1867	7	0.000159482	TGTGCCAGCAGCTTAGAGGGAGGGGGTCATGAGCAGTTCTTC	EEEEEEEEEEEEEEEEEEEEEEEEEEEEEEEEEEEEEEEEEE	TRBV7-9*00(380)	TRBD2*00(35),TRBD1*00(30)	TRBJ2-1*00(210)		556|572|593|0|16||80.0	25|32|48|17|24||35.0;17|23|36|20|26||30.0	28|42|70|28|42||70.0												TGTGCCAGCAGCTTAGAGGGAGGGGGTCATGAGCAGTTCTTC	36								CASSLEGGGHEQFF		:::::::::0:-1:16:17:-9:0:24:28:-8:42:::	TLML_4_	RNA
1550	CLONES_TRBTLML_4__baseline2_TCR-JV_cDNA_42_GTCTGTCA_merged_170000.txt	1868	7	0.000159482	TGTGCCAGCAGCTTAACCCAGGGGGCTACTGAAGCTTTCTTT	EEEEEEEEEEEEEEEEEEEEEEEEEEEEEEEEEEEEEEEEEE	TRBV7-2*00(599)	TRBD1*00(40)	TRBJ1-1*00(215)		580|595|617|0|15||75.0	16|24|36|18|26||40.0	25|40|68|27|42||75.0												TGTGCCAGCAGCTTAACCCAGGGGGCTACTGAAGCTTTCTTT	36								CASSLTQGATEAFF		:::::::::0:-2:15:18:-4:0:26:27:-5:42:::	TLML_4_	RNA
1551	CLONES_TRBTLML_4__baseline2_TCR-JV_cDNA_42_GTCTGTCA_merged_170000.txt	1869	7	0.000159482	TGTGCCAGCAGCTTAAGGGGGGAGAACACTGAAGCTTTCTTT	EEEEEEEEEEEEEEEEEEEEEEEEEEEEEEEEEEEEEEEEEE	TRBV7-3*00(453.6)	TRBD1*00(25)	TRBJ1-1*00(235)		540|556|577|0|16||80.0	18|23|36|16|21||25.0	21|40|68|23|42||95.0												TGTGCCAGCAGCTTAAGGGGGGAGAACACTGAAGCTTTCTTT	36								CASSLRGENTEAFF		:::::::::0:-1:16:16:-6:-1:21:23:-1:42:::	TLML_4_	RNA
1552	CLONES_TRBTLML_4__baseline2_TCR-JV_cDNA_42_GTCTGTCA_merged_170000.txt	1870	7	0.000159482	TGTGCCAGCAGCTCCCGACTAGCAGGCGATGAGCAGTTCTTC	EEEEEEEEEEEEEEEEEEEEEEEEEEEEEEEEEEEEEEEEEE	TRBV9*00(1105.4)	TRBD2*00(35)	TRBJ2-1*00(195)		559|571|595|0|12||60.0	18|25|48|16|23||35.0	28|42|70|28|42||70.0												TGTGCCAGCAGCTCCCGACTAGCAGGCGATGAGCAGTTCTTC	36								CASSSRLAGDEQFF		:::::::::0:-4:12:16:-2:-7:23:28:-8:42:::	TLML_4_	RNA
1553	CLONES_TRBTLML_4__baseline2_TCR-JV_cDNA_42_GTCTGTCA_merged_170000.txt	1871	7	0.000159482	TGTGCCAGCAGCTCCGTGACTGGGAGGCAGCCCCAGCATTTT	EEEEEEEEEEEEEEEEEEEEEEEEEEEEEEEEEEEEEEEEEE	TRBV11-2*00(136.1),TRBV11-3*00(136.1)	TRBD2*00(30)	TRBJ1-5*00(215)		522|535|559|0|13||65.0;521|534|558|0|13||65.0	25|31|48|21|27||30.0	27|42|70|27|42||75.0												TGTGCCAGCAGCTCCGTGACTGGGAGGCAGCCCCAGCATTTT	36								CASSSVTGRQPQHF		:::::::::0:-4:13:21:-9:-1:27:27:-7:42:::	TLML_4_	RNA
1554	CLONES_TRBTLML_4__baseline2_TCR-JV_cDNA_42_GTCTGTCA_merged_170000.txt	1872	7	0.000159482	TGTGCCAGCAGCTCCGCACAGGGGTTCTACGAGCAGTACTTC	EEEEEEEEEEEEEEEEEEEEEEEEEEEEEEEEEEEEEEEEEE	TRBV7-9*00(396.4)	TRBD1*00(35)	TRBJ2-7*00(215.4)		556|569|593|0|13||65.0	15|22|36|17|24||35.0	23|39|67|26|42||80.0												TGTGCCAGCAGCTCCGCACAGGGGTTCTACGAGCAGTACTTC	36								CASSSAQGFYEQYF		:::::::::0:-4:13:17:-3:-2:24:26:-3:42:::	TLML_4_	RNA
1555	CLONES_TRBTLML_4__baseline2_TCR-JV_cDNA_42_GTCTGTCA_merged_170000.txt	1873	7	0.000159482	TGTGCCAGCAGCTCCAGTTTGTACCAAGAGACCCAGTACTTC	EEEEEEEEEEEEEEEEEEEEEEEEEEEEEEEEEEEEEEEEEE	TRBV7-2*00(319.8)		TRBJ2-5*00(250)		580|593|617|0|13||65.0		18|40|68|20|42||110.0												TGTGCCAGCAGCTCCAGTTTGTACCAAGAGACCCAGTACTTC	36								CASSSSLYQETQYF		:::::::::0:-4:13:::::20:2:42:::	TLML_4_	RNA
1556	CLONES_TRBTLML_4__baseline2_TCR-JV_cDNA_42_GTCTGTCA_merged_170000.txt	1874	7	0.000159482	TGTGCCAGCAGCTCGACAGGGGGTAACACTGAAGCTTTCTTT	EEEEEEEEEEEEEEEEEEEEEEEEEEEEEEEEEEEEEEEEEE	TRBV5-6*00(411.4),TRBV5-7*00(388.6),TRBV5-5*00(372.6)	TRBD1*00(45)	TRBJ1-1*00(230)		550|563|586|0|13||65.0;551|564|587|0|13||65.0;549|562|585|0|13||65.0	14|23|36|14|23||45.0	22|40|68|24|42||90.0												TGTGCCAGCAGCTCGACAGGGGGTAACACTGAAGCTTTCTTT	36								CASSSTGGNTEAFF		:::::::::0:-3:13:14:-2:-1:23:24:-2:42:::	TLML_4_	RNA
1557	CLONES_TRBTLML_4__baseline2_TCR-JV_cDNA_42_GTCTGTCA_merged_170000.txt	1875	7	0.000159482	TGTGCCAGCAGCTCAGGGATCGGCAATCAGCCCCAGCATTTT	EEEEEEEEEEEEEEEEEEEEEEEEEEEEEEEEEEEEEEEEEE	TRBV6-5*00(434.3)	TRBD1*00(25)	TRBJ1-5*00(240)		519|530|556|0|11||55.0	16|21|36|13|18||25.0	22|42|70|22|42||100.0												TGTGCCAGCAGCTCAGGGATCGGCAATCAGCCCCAGCATTTT	36								CASSSGIGNQPQHF		:::::::::0:-6:11:13:-4:-3:18:22:-2:42:::	TLML_4_	RNA
1558	CLONES_TRBTLML_4__baseline2_TCR-JV_cDNA_42_GTCTGTCA_merged_170000.txt	1876	7	0.000159482	TGTGCCAGCAGCTACAGGGCCTATGAGGATGAGCAGTTCTTC	EEEEEEEEEEEEEEEEEEEEEEEEEEEEEEEEEEEEEEEEEE	TRBV7-2*00(331.4)	TRBD1*00(30),TRBD2*00(30)	TRBJ2-1*00(207.7)		580|593|617|0|13||65.0	15|21|36|13|19||30.0;28|34|48|15|21||30.0	28|42|70|28|42||70.0												TGTGCCAGCAGCTACAGGGCCTATGAGGATGAGCAGTTCTTC	36								CASSYRAYEDEQFF		:::::::::0:-4:13:13:-3:-3:19:28:-8:42:::	TLML_4_	RNA
1559	CLONES_TRBTLML_4__baseline2_TCR-JV_cDNA_42_GTCTGTCA_merged_170000.txt	1877	7	0.000159482	TGTGCCAGCAGCCTACACTCTGGGGCCAACGTCCTGACTTTC	EEEEEEEEEEEEEEEEEEEEEEEEEEEEEEEEEEEEEEEEEE	TRBV11-1*00(132.3),TRBV7-9*00(132.3)		TRBJ2-6*00(265)		531|543|568|0|12||60.0;556|568|593|0|12||60.0		20|45|73|17|42||125.0												TGTGCCAGCAGCCTACACTCTGGGGCCAACGTCCTGACTTTC	36								CASSLHSGANVLTF		:::::::::0:-5:12:::::17:0:42:::	TLML_4_	RNA
1560	CLONES_TRBTLML_4__baseline2_TCR-JV_cDNA_42_GTCTGTCA_merged_170000.txt	1878	7	0.000159482	TGTGCCAGCAGCCTAAGACAGGGCCCCTACGAGCAGTACTTC	EEEEEEEEEEEEEEEEEEEEEEEEEEEEEEEEEEEEEEEEEE	TRBV7-2*00(343.9)	TRBD1*00(35),TRBD2*00(30)	TRBJ2-7*00(222.7)		580|592|617|0|12||60.0	14|21|36|16|23||35.0;28|34|48|19|25||30.0	22|39|67|25|42||85.0												TGTGCCAGCAGCCTAAGACAGGGCCCCTACGAGCAGTACTTC	36								CASSLRQGPYEQYF		:::::::::0:-5:12:16:-2:-3:23:25:-2:42:::	TLML_4_	RNA
1561	CLONES_TRBTLML_4__baseline2_TCR-JV_cDNA_42_GTCTGTCA_merged_170000.txt	1879	7	0.000159482	TGTGCCAGCAGCCCTCTAGCATCACTACTCGAGCAGTACTTC	EEEEEEEEEEEEEEEEEEEEEEEEEEEEEEEEEEEEEEEEEE	TRBV12-3*00(459),TRBV12-4*00(459)	TRBD2*00(25)	TRBJ2-7*00(205)		530|541|567|0|11||55.0;530|541|567|0|11||55.0	0|5|48|11|16||25.0	26|39|67|29|42||65.0												TGTGCCAGCAGCCCTCTAGCATCACTACTCGAGCAGTACTTC	36								CASSPLASLLEQYF		:::::::::0:-6:11:11:16:-27:16:29:-6:42:::	TLML_4_	RNA
1562	CLONES_TRBTLML_4__baseline2_TCR-JV_cDNA_42_GTCTGTCA_merged_170000.txt	1880	7	0.000159482	TGTGCCAGCAGCCCCGGGACAGTCTATTGGGGCTACACCTTC	EEEEEEEEEEEEEEEEEEEEEEEEEEEEEEEEEEEEEEEEEE	TRBV3-1*00(300),TRBV3-2*00(300)	TRBD1*00(45)	TRBJ1-2*00(200)		543|556|580|0|13||65.0;543|556|580|0|13||65.0	10|19|36|13|22||45.0	28|40|68|30|42||60.0												TGTGCCAGCAGCCCCGGGACAGTCTATTGGGGCTACACCTTC	36								CASSPGTVYWGYTF		:::::::::0:-4:13:13:2:-5:22:30:-8:42:::	TLML_4_	RNA
1563	CLONES_TRBTLML_4__baseline2_TCR-JV_cDNA_42_GTCTGTCA_merged_170000.txt	1881	7	0.000159482	TGTGCCAGCAGCCCCGAGGGGCTTCTAAATGAGCAGTTCTTC	EEEEEEEEEEEEEEEEEEEEEEEEEEEEEEEEEEEEEEEEEE	TRBV3-1*00(345),TRBV3-2*00(329)		TRBJ2-1*00(217)		543|556|580|0|13||65.0;543|556|580|0|13||65.0		15|42|70|16|42|SA18GSC22TDC26|77.0												TGTGCCAGCAGCCCCGAGGGGCTTCTAAATGAGCAGTTCTTC	36								CASSPEGLLNEQFF		:::::::::0:-4:13:::::16:5:42:::	TLML_4_	RNA
1564	CLONES_TRBTLML_4__baseline2_TCR-JV_cDNA_42_GTCTGTCA_merged_170000.txt	1882	7	0.000159482	TGTGCCAGCAGCCCGGTCGCCACGGGGGAAAAACTGTTTTTT	EEEEEEEEEEEEEEEEEEEEEEEEEEEEEEEEEEEEEEEEEE	TRBV12-3*00(170),TRBV12-4*00(170)	TRBD1*00(25),TRBD2*00(25)	TRBJ1-4*00(215)		530|541|567|0|11||55.0;530|541|567|0|11||55.0	9|14|36|11|16||25.0;13|18|48|11|16||25.0	28|43|71|27|42||75.0												TGTGCCAGCAGCCCGGTCGCCACGGGGGAAAAACTGTTTTTT	36								CASSPVATGEKLFF		:::::::::0:-6:11:11:3:-10:16:27:-8:42:::	TLML_4_	RNA
1565	CLONES_TRBTLML_4__baseline2_TCR-JV_cDNA_42_GTCTGTCA_merged_170000.txt	1883	7	0.000159482	TGTGCCAGCAGCCCGGGACAGGGGAGGCTAGGCTACACCTTC	EEEEEEEEEEEEEEEEEEEEEEEEEEEEEEEEEEEEEEEEEE	TRBV27*00(379)	TRBD1*00(65)	TRBJ1-2*00(200)		556|567|593|0|11||55.0	9|22|36|11|24||65.0	28|40|68|30|42||60.0												TGTGCCAGCAGCCCGGGACAGGGGAGGCTAGGCTACACCTTC	36								CASSPGQGRLGYTF		:::::::::0:-6:11:11:3:-2:24:30:-8:42:::	TLML_4_	RNA
1566	CLONES_TRBTLML_4__baseline2_TCR-JV_cDNA_42_GTCTGTCA_merged_170000.txt	1884	7	0.000159482	TGTGCCAGCAGCCGGGGACAGGTGCCCTACGAGCAGTACTTC	EEEEEEEEEEEEEEEEEEEEEEEEEEEEEEEEEEEEEEEEEE	TRBV9*00(480)	TRBD1*00(40)	TRBJ2-7*00(222.7)		559|571|595|0|12||60.0	12|20|36|14|22||40.0	22|39|67|25|42||85.0												TGTGCCAGCAGCCGGGGACAGGTGCCCTACGAGCAGTACTTC	36								CASSRGQVPYEQYF		:::::::::0:-4:12:14:0:-4:22:25:-2:42:::	TLML_4_	RNA
1567	CLONES_TRBTLML_4__baseline2_TCR-JV_cDNA_42_GTCTGTCA_merged_170000.txt	1885	7	0.000159482	TGTGCCAGCAGCCGGGACTTGAACACCGGGGAGCTGTTTTTT	EEEEEEEEEEEEEEEEEEEEEEEEEEEEEEEEEEEEEEEEEE	TRBV3-1*00(405.6),TRBV3-2*00(357.6)	TRBD2*00(30)	TRBJ2-2*00(96.6)		543|556|580|0|13||65.0;543|556|580|0|13||65.0	16|22|48|13|19||30.0	21|43|71|20|42||110.0												TGTGCCAGCAGCCGGGACTTGAACACCGGGGAGCTGTTTTTT	36								CASSRDLNTGELFF		:::::::::0:-4:13:13:0:-10:19:20:-1:42:::	TLML_4_	RNA
1568	CLONES_TRBTLML_4__baseline2_TCR-JV_cDNA_42_GTCTGTCA_merged_170000.txt	1886	7	0.000159482	TGTGCCAGCAGCCGACAGGCGTACCAAGAGACCCAGTACTTC	EEEEEEEEEEEEEEEEEEEEEEEEEEEEEEEEEEEEEEEEEE	TRBV7-2*00(486.7)	TRBD1*00(30)	TRBJ2-5*00(250)		580|592|617|0|12||60.0	14|20|36|13|19||30.0	18|40|68|20|42||110.0												TGTGCCAGCAGCCGACAGGCGTACCAAGAGACCCAGTACTTC	36								CASSRQAYQETQYF		:::::::::0:-5:12:13:-2:-4:19:20:2:42:::	TLML_4_	RNA
1569	CLONES_TRBTLML_4__baseline2_TCR-JV_cDNA_42_GTCTGTCA_merged_170000.txt	1887	7	0.000159482	TGTGCCAGCAGCCATTCCGGGACCCCCTACGAGCAGTACTTC	EEEEEEEEEEEEEEEEEEEEEEEEEEEEEEEEEEEEEEEEEE	TRBV6-2*00(405.9),TRBV6-3*00(405.9)	TRBD1*00(35),TRBD2*00(35)	TRBJ2-7*00(225)		516|527|553|0|11||55.0;516|527|553|0|11||55.0	10|17|36|16|23||35.0;14|21|48|16|23||35.0	22|39|67|25|42||85.0												TGTGCCAGCAGCCATTCCGGGACCCCCTACGAGCAGTACTTC	36								CASSHSGTPYEQYF		:::::::::0:-6:11:16:2:-7:23:25:-2:42:::	TLML_4_	RNA
1570	CLONES_TRBTLML_4__baseline2_TCR-JV_cDNA_42_GTCTGTCA_merged_170000.txt	1888	7	0.000159482	TGTGCCAGCAGCCACAGGAACGGTGGCTACGAGCAGTACTTC	EEEEEEEEEEEEEEEEEEEEEEEEEEEEEEEEEEEEEEEEEE	TRBV5-4*00(582.9)	TRBD1*00(25)	TRBJ2-7*00(220)		549|561|585|0|12||60.0	15|20|36|13|18||25.0	23|39|67|26|42||80.0												TGTGCCAGCAGCCACAGGAACGGTGGCTACGAGCAGTACTTC	36								CASSHRNGGYEQYF		:::::::::0:-4:12:13:-3:-4:18:26:-3:42:::	TLML_4_	RNA
1571	CLONES_TRBTLML_4__baseline2_TCR-JV_cDNA_42_GTCTGTCA_merged_170000.txt	1889	7	0.000159482	TGTGCCAGCAGCCAAGAGACGAAGGGCACTGAAGCTTTCTTT	EEEEEEEEEEEEEEEEEEEEEEEEEEEEEEEEEEEEEEEEEE	TRBV3-1*00(244.6),TRBV3-2*00(240.1)		TRBJ1-1*00(205.1)		543|560|580|0|17||85.0;543|560|580|0|17||85.0		24|40|68|26|42||80.0												TGTGCCAGCAGCCAAGAGACGAAGGGCACTGAAGCTTTCTTT	36								CASSQETKGTEAFF		:::::::::0:0:17:::::26:-4:42:::	TLML_4_	RNA
1572	CLONES_TRBTLML_4__baseline2_TCR-JV_cDNA_42_GTCTGTCA_merged_170000.txt	1890	7	0.000159482	TGTGCCAGCAGCGTTATTTCGGAGAGCCTTGGCTACACCTTC	EEEEEEEEEEEEEEEEEEEEEEEEEEEEEEEEEEEEEEEEEE	TRBV9*00(175)		TRBJ1-2*00(202.7)		559|573|595|0|14||70.0		27|40|68|29|42||65.0												TGTGCCAGCAGCGTTATTTCGGAGAGCCTTGGCTACACCTTC	36								CASSVISESLGYTF		:::::::::0:-2:14:::::29:-7:42:::	TLML_4_	RNA
1573	CLONES_TRBTLML_4__baseline2_TCR-JV_cDNA_42_GTCTGTCA_merged_170000.txt	1891	7	0.000159482	TGTGCCAGCAGCGTACTCAGGGGTACCTATGGCTACACCTTC	EEEEEENNNNNNNNNNNNNNNNNNNNNNNNNNNNNNNENNNN	TRBV13*00(610.9)	TRBD1*00(30)	TRBJ1-2*00(231.9)		567|579|604|0|12||60.0	16|22|36|17|23||30.0	24|40|68|26|42||80.0												TGTGCCAGCAGCGTACTCAGGGGTACCTATGGCTACACCTTC	36								CASSVLRGTYGYTF		:::::::::0:-5:12:17:-4:-2:23:26:-4:42:::	TLML_4_	RNA
1574	CLONES_TRBTLML_4__baseline2_TCR-JV_cDNA_42_GTCTGTCA_merged_170000.txt	1892	7	0.000159482	TGTGCCAGCAGCGCTCAGGGGATAGCCTATGGCTACACCTTC	EEEEEEEEEEEEEEEEEEEEEEEEEEEEEEEEEEEEEEEEEE	TRBV9*00(360.7)	TRBD1*00(30)	TRBJ1-2*00(208.9)		559|572|595|0|13||65.0	16|22|36|15|21||30.0	24|40|68|26|42||80.0												TGTGCCAGCAGCGCTCAGGGGATAGCCTATGGCTACACCTTC	36								CASSAQGIAYGYTF		:::::::::0:-3:13:15:-4:-2:21:26:-4:42:::	TLML_4_	RNA
1575	CLONES_TRBTLML_4__baseline2_TCR-JV_cDNA_42_GTCTGTCA_merged_170000.txt	1893	7	0.000159482	TGTGCCAGCAGCGGGGGACAGGGCCGATATGGCTACACCTTC	EEEEEEEEEEEEEEEEEEEEEEEEEEEEEEEEEEEEEEEEEE	TRBV9*00(645.5)	TRBD1*00(45)	TRBJ1-2*00(154)		559|572|595|0|13||65.0	12|21|36|14|23||45.0	25|40|68|27|42||75.0												TGTGCCAGCAGCGGGGGACAGGGCCGATATGGCTACACCTTC	36								CASSGGQGRYGYTF		:::::::::0:-3:13:14:0:-3:23:27:-5:42:::	TLML_4_	RNA
1576	CLONES_TRBTLML_4__baseline2_TCR-JV_cDNA_42_GTCTGTCA_merged_170000.txt	1894	7	0.000159482	TGTGCCAGCAGCGATGGGACGGTCGGACACGAGCAGTACTTC	EEEEEEEEEEEEEEEEEEEEEEEEEEEEEEEEEEEEEEEEEE	TRBV9*00(872.7)	TRBD1*00(25),TRBD2*00(25)	TRBJ2-7*00(205.4)		559|572|595|0|13||65.0	12|17|36|15|20||25.0;16|21|48|15|20||25.0	25|39|67|28|42||70.0												TGTGCCAGCAGCGATGGGACGGTCGGACACGAGCAGTACTTC	36								CASSDGTVGHEQYF		:::::::::0:-3:13:15:0:-7:20:28:-5:42:::	TLML_4_	RNA
1577	CLONES_TRBTLML_4__baseline2_TCR-JV_cDNA_42_GTCTGTCA_merged_170000.txt	1895	7	0.000159482	TGTGCCAGCAGCATCGGGCAGGGGGCTGAAAAACTGTTTTTT	EEEEEEEEEEEEEEEEEEEEEEEEEEEEEEEEEEEEEEEEEE	TRBV11-2*00(175),TRBV11-3*00(167)	TRBD1*00(40)	TRBJ1-4*00(220)		522|534|559|0|12||60.0;521|533|558|0|12||60.0	16|24|36|18|26||40.0	27|43|71|26|42||80.0												TGTGCCAGCAGCATCGGGCAGGGGGCTGAAAAACTGTTTTTT	36								CASSIGQGAEKLFF		:::::::::0:-5:12:18:-4:0:26:26:-7:42:::	TLML_4_	RNA
1578	CLONES_TRBTLML_4__baseline2_TCR-JV_cDNA_42_GTCTGTCA_merged_170000.txt	1896	7	0.000159482	TGTGCCAGCAGCACTAGCGGGGGGGCCACTGAGCAGTTCTTC	EEEEEEEEEEEEEEEEEEEEEEEEEEEEEEEEEEEEEEEEEE	TRBV6-6*00(267.9),TRBV6-1*00(251.9)	TRBD2*00(59)	TRBJ2-1*00(205)		516|527|553|0|11||55.0;516|527|553|0|11||55.0	19|34|48|12|27|SA28G|59.0	29|42|70|29|42||65.0												TGTGCCAGCAGCACTAGCGGGGGGGCCACTGAGCAGTTCTTC	36								CASSTSGGATEQFF		:::::::::0:-6:11:12:-3:2:27:29:-9:42:::	TLML_4_	RNA
1579	CLONES_TRBTLML_4__baseline2_TCR-JV_cDNA_42_GTCTGTCA_merged_170000.txt	1897	7	0.000159482	TGTGCCAGCAGCACCGGACAGGGGGCCTACGAGCAGTACTTC	EEEEEEEEEEEEEEEEEEEEEEEEEEEEEEEEEEEEEEEEEE	TRBV7-2*00(562.7)	TRBD1*00(50)	TRBJ2-7*00(225)		580|592|617|0|12||60.0	13|23|36|15|25||50.0	22|39|67|25|42||85.0												TGTGCCAGCAGCACCGGACAGGGGGCCTACGAGCAGTACTTC	36								CASSTGQGAYEQYF		:::::::::0:-5:12:15:-1:-1:25:25:-2:42:::	TLML_4_	RNA
1580	CLONES_TRBTLML_4__baseline2_TCR-JV_cDNA_42_GTCTGTCA_merged_170000.txt	1898	7	0.000159482	TGTGCCAGCAGCAACACAGGGTACAATCAGCCCCAGCATTTT	EEEEEEEEEEEEEEEEEEEEEEEEEEEEEEEEEEEEEEEEEE	TRBV6-2*00(280),TRBV6-3*00(280)	TRBD1*00(30)	TRBJ1-5*00(235)		516|527|553|0|11||55.0;516|527|553|0|11||55.0	15|21|36|15|21||30.0	23|42|70|23|42||95.0												TGTGCCAGCAGCAACACAGGGTACAATCAGCCCCAGCATTTT	36								CASSNTGYNQPQHF		:::::::::0:-6:11:15:-3:-3:21:23:-3:42:::	TLML_4_	RNA
1581	CLONES_TRBTLML_4__baseline2_TCR-JV_cDNA_42_GTCTGTCA_merged_170000.txt	1899	7	0.000159482	TGTGCCAGCAGGTCTCTGCTCCCTATGGATACGCAGTATTTT	EEEEEEEEEEEEEEEEEEEEEEEEEEEEEEEEEEEEEEEEEE	TRBV28*00(490.6)	TRBD2*00(25)	TRBJ2-3*00(187.9)		564|575|601|0|11||55.0	2|7|48|18|23||25.0	26|41|69|27|42||75.0												TGTGCCAGCAGGTCTCTGCTCCCTATGGATACGCAGTATTTT	36								CASRSLLPMDTQYF		:::::::::0:-6:11:18:14:-25:23:27:-6:42:::	TLML_4_	RNA
1582	CLONES_TRBTLML_4__baseline2_TCR-JV_cDNA_42_GTCTGTCA_merged_170000.txt	1900	7	0.000159482	TGTGCCAGCAGGTCCGGGACAGGGACCCTTGGGGAATACTTC	EEEEEEEEEEEEEEEEEEEEEEEEEEEEEEEEEEEEEEEEEE	TRBV27*00(452.7)	TRBD1*00(55)	TRBJ2-7*00(170)		556|567|593|0|11||55.0	10|21|36|13|24||55.0	33|39|67|36|42||30.0												TGTGCCAGCAGGTCCGGGACAGGGACCCTTGGGGAATACTTC	36								CASRSGTGTLGEYF		:::::::::0:-6:11:13:2:-3:24:36:-13:42:::	TLML_4_	RNA
1583	CLONES_TRBTLML_4__baseline2_TCR-JV_cDNA_42_GTCTGTCA_merged_170000.txt	1901	7	0.000159482	TGTGCCAGCAGGCTGACAGGGGGCATCTACGAGCAGTACTTC	EEEEEEEEEEEEEEEEEEEEEEEEEEEEEEEEEEEEEEEEEE	TRBV28*00(430)	TRBD1*00(50)	TRBJ2-7*00(217.3)		564|575|601|0|11||55.0	14|24|36|14|24||50.0	23|39|67|26|42||80.0												TGTGCCAGCAGGCTGACAGGGGGCATCTACGAGCAGTACTTC	36								CASRLTGGIYEQYF		:::::::::0:-6:11:14:-2:0:24:26:-3:42:::	TLML_4_	RNA
1584	CLONES_TRBTLML_4__baseline2_TCR-JV_cDNA_42_GTCTGTCA_merged_170000.txt	1902	7	0.000159482	TGTGCCAGCAGGGCGGGACAGGGATCAGATACGCAGTATTTT	EEEEEEEEEEEEEEEEEEEEEEEEEEEEEEEEEEEEEEEEEE	TRBV2*00(485)	TRBD1*00(50)	TRBJ2-3*00(157.5)		518|529|555|0|11||55.0	11|21|36|13|23||50.0	24|41|69|25|42||85.0												TGTGCCAGCAGGGCGGGACAGGGATCAGATACGCAGTATTTT	36								CASRAGQGSDTQYF		:::::::::0:-6:11:13:1:-3:23:25:-4:42:::	TLML_4_	RNA
1585	CLONES_TRBTLML_4__baseline2_TCR-JV_cDNA_42_GTCTGTCA_merged_170000.txt	1903	7	0.000159482	TGTGCCAGCAGGGGGGCAGCCCAGGACTACGAGCAGTACTTC	EEEEEEEEEEEEEEEEEEEEEEEEEEEEEEEEEEEEEEEEEE	TRBV6-2*00(222.3),TRBV6-3*00(222.3),TRBV6-1*00(206.3),TRBV6-5*00(206.3)	TRBD1*00(30)	TRBJ2-7*00(220)		516|527|553|0|11||55.0;516|527|553|0|11||55.0;516|527|553|0|11||55.0;519|530|556|0|11||55.0	18|24|36|11|17||30.0	23|39|67|26|42||80.0												TGTGCCAGCAGGGGGGCAGCCCAGGACTACGAGCAGTACTTC	36								CASRGAAQDYEQYF		:::::::::0:-6:11:11:-6:0:17:26:-3:42:::	TLML_4_	RNA
1586	CLONES_TRBTLML_4__baseline2_TCR-JV_cDNA_42_GTCTGTCA_merged_170000.txt	1904	7	0.000159482	TGTGCCAGCAGGACGGGACAGAGCTCCTACGAGCAGTACTTC	EEEEEEEEEEEEEEEEEEEEEEEEEEEEEEEEEEEEEEEEEE	TRBV2*00(304.3)	TRBD1*00(35),TRBD2*00(30)	TRBJ2-7*00(250)		518|529|555|0|11||55.0	11|18|36|13|20||35.0;15|21|48|13|19||30.0	17|39|67|20|42||110.0												TGTGCCAGCAGGACGGGACAGAGCTCCTACGAGCAGTACTTC	36								CASRTGQSSYEQYF		:::::::::0:-6:11:13:1:-6:20:20:3:42:::	TLML_4_	RNA
1587	CLONES_TRBTLML_4__baseline2_TCR-JV_cDNA_42_GTCTGTCA_merged_170000.txt	1911	7	0.000159482	TGCGCCAGCAGCTTTGTAGAGCGGAACACTGAAGCTTTCTTT	EEEEEEEEEEEEEEEEEEEEEEEEEEEEEEEEEEEEEEEEEE	TRBV5-1*00(277.7)		TRBJ1-1*00(235)		554|568|590|0|14||70.0		21|40|68|23|42||95.0												TGCGCCAGCAGCTTTGTAGAGCGGAACACTGAAGCTTTCTTT	36								CASSFVERNTEAFF		:::::::::0:-2:14:::::23:-1:42:::	TLML_4_	RNA
1588	CLONES_TRBTLML_4__baseline2_TCR-JV_cDNA_42_GTCTGTCA_merged_170000.txt	1912	7	0.000159482	TGCGCCAGCAGCTTGGGGAAGAGCACAGATACGCAGTATTTT	EEEEEEEEEEEEEEEEEEEEEEEEEEEEEEEEEEEEEEEAAA	TRBV5-1*00(832.7)		TRBJ2-3*00(115)		554|570|590|0|16||80.0		20|41|69|21|42||105.0												TGCGCCAGCAGCTTGGGGAAGAGCACAGATACGCAGTATTTT	32								CASSLGKSTDTQYF		:::::::::0:0:16:::::21:0:42:::	TLML_4_	RNA
1589	CLONES_TRBTLML_4__baseline2_TCR-JV_cDNA_42_GTCTGTCA_merged_170000.txt	1913	7	0.000159482	TGCGCCAGCAGCTTGGAGGCAGCCTGGAATTTCCAGTACTTC	EEEEEEEEEEEEEEEEEEEEEEEEEEEEEEEEEEEEEEEEEE	TRBV5-1*00(411.6)		TRBJ2-5*00(190)		554|570|590|0|16||80.0		30|40|68|32|42||50.0												TGCGCCAGCAGCTTGGAGGCAGCCTGGAATTTCCAGTACTTC	36								CASSLEAAWNFQYF		:::::::::0:0:16:::::32:-10:42:::	TLML_4_	RNA
1590	CLONES_TRBTLML_4__baseline2_TCR-JV_cDNA_42_GTCTGTCA_merged_170000.txt	1914	7	0.000159482	TGCGCCAGCAGCTTGGAGGCAGGCCGCACTGAAGCTTTCTTT	EEEEEEEEEEEEEEEEEEEEEEEEEEEEEEEEEEEEEEEEEE	TRBV5-1*00(737.7)		TRBJ1-1*00(220)		554|570|590|0|16||80.0		24|40|68|26|42||80.0												TGCGCCAGCAGCTTGGAGGCAGGCCGCACTGAAGCTTTCTTT	36								CASSLEAGRTEAFF		:::::::::0:0:16:::::26:-4:42:::	TLML_4_	RNA
1591	CLONES_TRBTLML_4__baseline2_TCR-JV_cDNA_42_GTCTGTCA_merged_170000.txt	1915	7	0.000159482	TGCGCCAGCAGCTTGAGTCAAAACTACAATGAGCAGTTCTTC	EEEEEEEEEEEEEEEEEEEEEEEEEEEEEEEEEEEEEEEEEE	TRBV5-1*00(262.6)		TRBJ2-1*00(235)		554|569|590|0|15||75.0		23|42|70|23|42||95.0												TGCGCCAGCAGCTTGAGTCAAAACTACAATGAGCAGTTCTTC	36								CASSLSQNYNEQFF		:::::::::0:-1:15:::::23:-3:42:::	TLML_4_	RNA
1592	CLONES_TRBTLML_4__baseline2_TCR-JV_cDNA_42_GTCTGTCA_merged_170000.txt	1916	7	0.000159482	TGCGCCAGCAGCTTAGACGAGATCACAGATACGCAGTATTTT	EEEEEEEEEEEEEEEEEEEEEEEEEEEEEEEEEEEEEEEEEE	TRBV5-1*00(454.6)		TRBJ2-3*00(235)		554|568|590|0|14||70.0		22|41|69|23|42||95.0												TGCGCCAGCAGCTTAGACGAGATCACAGATACGCAGTATTTT	36								CASSLDEITDTQYF		:::::::::0:-2:14:::::23:-2:42:::	TLML_4_	RNA
1593	CLONES_TRBTLML_4__baseline2_TCR-JV_cDNA_42_GTCTGTCA_merged_170000.txt	1917	7	0.000159482	TGCGCCAGCAGCCAAGATGGGGGATCCACTGAAGCTTTCTTT	EEEEEEEEEEEEEEEEEEEEEEEEEEEEEEEEEEEEEEEEEE	TRBV4-1*00(585)	TRBD1*00(25)	TRBJ1-1*00(220)		537|555|574|0|18||90.0	18|23|36|18|23||25.0	24|40|68|26|42||80.0												TGCGCCAGCAGCCAAGATGGGGGATCCACTGAAGCTTTCTTT	36								CASSQDGGSTEAFF		:::::::::0:1:18:18:-6:-1:23:26:-4:42:::	TLML_4_	RNA
1594	CLONES_TRBTLML_4__baseline2_TCR-JV_cDNA_42_GTCTGTCA_merged_170000.txt	1922	7	0.000159482	TGCAGTGCTAGAGACCGGAGGGCCACCGGGGAGCTGTTTTTT	EEEEEEEEEEEEEEEEEEEEEEEEEEEEEEEEEEEEEEEEEE	TRBV20-1*00(310)	TRBD2*00(35)	TRBJ2-2*00(232.7)		759|773|793|0|14||70.0	26|33|48|16|23||35.0	24|43|71|23|42||95.0												TGCAGTGCTAGAGACCGGAGGGCCACCGGGGAGCTGTTTTTT	36								CSARDRRATGELFF		:::::::::0:0:14:16:-10:1:23:23:-4:42:::	TLML_4_	RNA
1595	CLONES_TRBTLML_4__baseline2_TCR-JV_cDNA_42_GTCTGTCA_merged_170000.txt	1923	7	0.000159482	TGCAGTGCCCAGGGGGGGGATAGCAATCAGCCCCAGCATTTT	EEEEEEEEEEEEEEEEEEEEEEEEEEEEEEEEEEEEEEEEEE	TRBV20-1*00(350)	TRBD1*00(35)	TRBJ1-5*00(255)		759|767|793|0|8||40.0	16|23|36|9|16||35.0	19|42|70|19|42||115.0												TGCAGTGCCCAGGGGGGGGATAGCAATCAGCCCCAGCATTTT	36								CSAQGGDSNQPQHF		:::::::::0:-6:8:9:-4:-1:16:19:1:42:::	TLML_4_	RNA
1596	CLONES_TRBTLML_4__baseline2_TCR-JV_cDNA_42_GTCTGTCA_merged_170000.txt	1924	7	0.000159482	TGCAGTGCCCAGGACAGTCTCTCTGGAAACACCATATATTTT	EEEEEEEEEEEEEEEEEEEEEEEEEEEEEEEEEEEEEEEEEE	TRBV20-1*00(1015)	TRBD1*00(30)	TRBJ1-3*00(165)		759|767|793|0|8||40.0	13|19|36|11|17||30.0	20|42|70|20|42||110.0												TGCAGTGCCCAGGACAGTCTCTCTGGAAACACCATATATTTT	36								CSAQDSLSGNTIYF		:::::::::0:-6:8:11:-1:-5:17:20:0:42:::	TLML_4_	RNA
1597	CLONES_TRBTLML_4__baseline2_TCR-JV_cDNA_42_GTCTGTCA_merged_170000.txt	1925	7	0.000159482	TGCAGTGCCGGAAGGACAGGGGGGACCTACGAGCAGTACTTC	EEEEEEEEEEEEEEEEEEEEEEEEEEEEEEEEEEEEEEEEEE	TRBV20-1*00(405)	TRBD1*00(50)	TRBJ2-7*00(225)		759|767|793|0|8||40.0	13|23|36|13|23||50.0	22|39|67|25|42||85.0												TGCAGTGCCGGAAGGACAGGGGGGACCTACGAGCAGTACTTC	36								CSAGRTGGTYEQYF		:::::::::0:-6:8:13:-1:-1:23:25:-2:42:::	TLML_4_	RNA
1598	CLONES_TRBTLML_4__baseline2_TCR-JV_cDNA_42_GTCTGTCA_merged_170000.txt	1926	7	0.000159482	TGCAGTGCGAACACAGGGGAAAATAACTATGGCTACACCTTC	EEEEEEEEEEEEEEEEEEEEEEEEEEEEEEEEEEEEEEEEEE	TRBV20-1*00(618.4)	TRBD1*00(35)	TRBJ1-2*00(232.7)		759|767|793|0|8||40.0	15|22|36|12|19||35.0	21|40|68|23|42||95.0												TGCAGTGCGAACACAGGGGAAAATAACTATGGCTACACCTTC	36								CSANTGENNYGYTF		:::::::::0:-6:8:12:-3:-2:19:23:-1:42:::	TLML_4_	RNA
1599	CLONES_TRBTLML_4__baseline2_TCR-JV_cDNA_42_GTCTGTCA_merged_170000.txt	1927	7	0.000159482	TGCAGTGCAAACGGACAGGTCCCTGTCCACGAGCAGTACTTC	EEEEEEEEEEEEEEEEEEEEEEEEEEEEEEEEEEEEEEEEEE	TRBV20-1*00(230)	TRBD1*00(40)	TRBJ2-7*00(210)		759|767|793|0|8||40.0	3|11|36|20|28||40.0	25|39|67|28|42||70.0												TGCAGTGCAAACGGACAGGTCCCTGTCCACGAGCAGTACTTC	36								CSANGQVPVHEQYF		:::::::::0:-6:8:20:9:-13:28:28:-5:42:::	TLML_4_	RNA
1600	CLONES_TRBTLML_4__baseline2_TCR-JV_cDNA_42_GTCTGTCA_merged_170000.txt	1928	7	0.000159482	TGCAGCGTTGATCAGTCAGGGTTAGGAGATACGCAGTATTTT	EEEEEEEEEEEEEEEEEEEEEEEEEEEEEEEEEEEEEEEEEE	TRBV29-1*00(233.6)	TRBD1*00(25)	TRBJ2-3*00(220)		700|711|734|0|11||55.0	16|21|36|16|21||25.0	25|41|69|26|42||80.0												TGCAGCGTTGATCAGTCAGGGTTAGGAGATACGCAGTATTTT	36								CSVDQSGLGDTQYF		:::::::::0:-3:11:16:-4:-3:21:26:-5:42:::	TLML_4_	RNA
1601	CLONES_TRBTLML_4__baseline2_TCR-JV_cDNA_42_GTCTGTCA_merged_170000.txt	1929	7	0.000159482	TGCAGCGTTGAAGATTTGTCCATGAACACTGAAGCTTTCTTT	EEEEEEEEEEEEEEEEEEEEEEEEEEEEEEEEEEEEEEEEEE	TRBV29-1*00(747.6)		TRBJ1-1*00(247.6)		700|715|734|0|15||75.0		14|40|68|16|42|ST17C|114.0												TGCAGCGTTGAAGATTTGTCCATGAACACTGAAGCTTTCTTT	36								CSVEDLSMNTEAFF		:::::::::0:1:15:::::16:6:42:::	TLML_4_	RNA
1602	CLONES_TRBTLML_4__baseline2_TCR-JV_cDNA_42_GTCTGTCA_merged_170000.txt	1930	7	0.000159482	TGCAGCGTGAAGTCCTGGGATAGCACAGATACGCAGTATTTT	EEEEEEEEEEEEEEEEEEEEEEEEEEEEEEEEEEEEEEEEEE	TRBV29-1*00(180)	TRBD2*00(34),TRBD1*00(29)	TRBJ2-3*00(250)		700|708|734|0|8||40.0	10|20|48|10|20|SC15T|34.0;7|16|36|11|20|SC11T|29.0	19|41|69|20|42||110.0												TGCAGCGTGAAGTCCTGGGATAGCACAGATACGCAGTATTTT	36								CSVKSWDSTDTQYF		:::::::::0:-6:8:10:6:-12:20:20:1:42:::	TLML_4_	RNA
1603	CLONES_TRBTLML_4__baseline2_TCR-JV_cDNA_42_GTCTGTCA_merged_170000.txt	1931	7	0.000159482	TGCAGCGCCCTATGGTCGCAGAACTCCTACGAGCAGTACTTC	EEEEEEEEEEEEEEEEEEEEEEEEEEEEEEEEEEEEEEEEEE	TRBV29-1*00(295)		TRBJ2-7*00(235)		700|707|734|0|7||35.0		20|39|67|23|42||95.0												TGCAGCGCCCTATGGTCGCAGAACTCCTACGAGCAGTACTTC	36								CSALWSQNSYEQYF		:::::::::0:-7:7:::::23:0:42:::	TLML_4_	RNA
1604	CLONES_TRBTLML_4__baseline2_TCR-JV_cDNA_42_GTCTGTCA_merged_170000.txt	1944	7	0.000159482	TGTGCTAGCAGCGCCGTGGGGACGGAGACCCAGTACTTC	EEEEEEEEEEEEEEEEEEEEEEEEEEEEEEEEEEEEEEE	TRBV7-7*00(519),TRBV7-6*00(471)	TRBD1*00(25),TRBD2*00(25)	TRBJ2-5*00(215)		585|597|622|0|12|SC590T|44.0;576|588|613|0|12|SC581T|44.0	12|17|36|18|23||25.0;16|21|48|18|23||25.0	25|40|68|24|39||75.0												TGTGCTAGCAGCGCCGTGGGGACGGAGACCCAGTACTTC	36								CASSAVGTETQYF		:::::::::0:-5:12:18:0:-7:23:24:-5:39:::	TLML_4_	RNA
1605	CLONES_TRBTLML_4__baseline2_TCR-JV_cDNA_42_GTCTGTCA_merged_170000.txt	1945	7	0.000159482	TGTGCCTGGACCGAGGGGATGAACACTGAAGCTTTCTTT	EEEEEEEEEEEEEEEEEEEEEEEEEEEEEEEEEEEEEEE	TRBV30*00(478.9)	TRBD1*00(25),TRBD2*00(25)	TRBJ1-1*00(227.9)		787|797|821|0|10||50.0	17|22|36|13|18||25.0;27|32|48|12|17||25.0	19|40|68|18|39||105.0												TGTGCCTGGACCGAGGGGATGAACACTGAAGCTTTCTTT	36								CAWTEGMNTEAFF		:::::::::0:-4:10:13:-5:-2:18:18:1:39:::	TLML_4_	RNA
1606	CLONES_TRBTLML_4__baseline2_TCR-JV_cDNA_42_GTCTGTCA_merged_170000.txt	1946	7	0.000159482	TGTGCCTGGACAAAAGGGGGGGACACTGAAGCTTTCTTT	EEEEEEEEEEEEEEEEEEEEEEEEEEEEEEEEEEEEEEE	TRBV30*00(445)	TRBD1*00(30)	TRBJ1-1*00(225)		787|797|821|0|10||50.0	17|23|36|14|20||30.0	23|40|68|22|39||85.0												TGTGCCTGGACAAAAGGGGGGGACACTGAAGCTTTCTTT	36								CAWTKGGDTEAFF		:::::::::0:-4:10:14:-5:-1:20:22:-3:39:::	TLML_4_	RNA
1607	CLONES_TRBTLML_4__baseline2_TCR-JV_cDNA_42_GTCTGTCA_merged_170000.txt	1947	7	0.000159482	TGTGCCTGGAGTAAGAACGGCGACACTGAAGCTTTCTTT	EEEEEEEEEEEEEEEEEEEEEEEEEEEEEEEEEEEEEEE	TRBV30*00(357.9)		TRBJ1-1*00(225)		787|799|821|0|12||60.0		23|40|68|22|39||85.0												TGTGCCTGGAGTAAGAACGGCGACACTGAAGCTTTCTTT	36								CAWSKNGDTEAFF		:::::::::0:-2:12:::::22:-3:39:::	TLML_4_	RNA
1608	CLONES_TRBTLML_4__baseline2_TCR-JV_cDNA_42_GTCTGTCA_merged_170000.txt	1948	7	0.000159482	TGTGCCATCATGATGCAGGGGGCAGATACGCAGTATTTT	EEEEEEEEEEEEEEEEEEEEEEEEEEEEEEEEEEEEEEE	TRBV10-3*00(287.7)	TRBD1*00(35)	TRBJ2-3*00(225)		533|543|570|0|10||50.0	16|23|36|15|22||35.0	24|41|69|22|39||85.0												TGTGCCATCATGATGCAGGGGGCAGATACGCAGTATTTT	36								CAIMMQGADTQYF		:::::::::0:-7:10:15:-4:-1:22:22:-4:39:::	TLML_4_	RNA
1609	CLONES_TRBTLML_4__baseline2_TCR-JV_cDNA_42_GTCTGTCA_merged_170000.txt	1950	7	0.000159482	TGTGCCACCCGGGACTCGGCTGGCAATGAGCAGTTCTTC	EEEEEEEEEEEEEEEEEEEEEEEEEEEEEEEEEEEEEEE	TRBV6-2*00(440),TRBV6-3*00(440)	TRBD2*00(45),TRBD1*00(40)	TRBJ2-1*00(220)		516|523|553|0|7||35.0;516|523|553|0|7||35.0	13|22|48|7|16||45.0;9|17|36|7|15||40.0	26|42|70|23|39||80.0												TGTGCCACCCGGGACTCGGCTGGCAATGAGCAGTTCTTC	36								CATRDSAGNEQFF		:::::::::0:-10:7:7:3:-10:16:23:-6:39:::	TLML_4_	RNA
1610	CLONES_TRBTLML_4__baseline2_TCR-JV_cDNA_42_GTCTGTCA_merged_170000.txt	1951	7	0.000159482	TGTGCCACCCAAGCAGGGGGCACCGGGGAGCTGTTTTTT	EEEEEEEEEEEEEEEEEEEEEEEEEEEEEEEEEEEEEEE	TRBV7-2*00(110.7)	TRBD1*00(35)	TRBJ2-2*00(235)		580|587|617|0|7||35.0	16|23|36|13|20||35.0	24|43|71|20|39||95.0												TGTGCCACCCAAGCAGGGGGCACCGGGGAGCTGTTTTTT	36								CATQAGGTGELFF		:::::::::0:-10:7:13:-4:-1:20:20:-4:39:::	TLML_4_	RNA
1611	CLONES_TRBTLML_4__baseline2_TCR-JV_cDNA_42_GTCTGTCA_merged_170000.txt	1952	7	0.000159482	TGTGCCACCAGACTAGCGGGGGGAACTGAGCAGTTCTTC	EEEEEEEEEEEEEEEEEEEEEEEEEEEEEEEEEEEEEEE	TRBV24-1*00(337.7)	TRBD2*00(45)	TRBJ2-1*00(205)		559|570|597|0|11||55.0	19|28|48|11|20||45.0	29|42|70|26|39||65.0												TGTGCCACCAGACTAGCGGGGGGAACTGAGCAGTTCTTC	36								CATRLAGGTEQFF		:::::::::0:-7:11:11:-3:-4:20:26:-9:39:::	TLML_4_	RNA
1612	CLONES_TRBTLML_4__baseline2_TCR-JV_cDNA_42_GTCTGTCA_merged_170000.txt	1953	7	0.000159482	TGTGCCAGTCGGAGGCGGGGATTCTATGGCTACACCTTC	EEEEEEEEEEEEEEEEEEEEEEEEEEEEEEEEEEEEEEE	TRBV6-5*00(395.4),TRBV6-6*00(347.4)	TRBD2*00(25)	TRBJ1-2*00(220)		519|527|556|0|8||40.0;516|524|553|0|8||40.0	23|28|48|14|19||25.0	24|40|68|23|39||80.0												TGTGCCAGTCGGAGGCGGGGATTCTATGGCTACACCTTC	36								CASRRRGFYGYTF		:::::::::0:-9:8:14:-7:-4:19:23:-4:39:::	TLML_4_	RNA
1613	CLONES_TRBTLML_4__baseline2_TCR-JV_cDNA_42_GTCTGTCA_merged_170000.txt	1954	7	0.000159482	TGTGCCAGTACCTCGACGGGGGCTCGTGAAGCTTTCTTT	EEEEEEEEEEEEEEEEEEEEEEEEEEEEEEEEEEEEEEE	TRBV19*00(613.7)	TRBD1*00(30)	TRBJ1-1*00(202.7)		559|569|596|0|10||50.0	18|24|36|17|23||30.0	27|40|68|26|39||65.0												TGTGCCAGTACCTCGACGGGGGCTCGTGAAGCTTTCTTT	36								CASTSTGAREAFF		:::::::::0:-7:10:17:-6:0:23:26:-7:39:::	TLML_4_	RNA
1614	CLONES_TRBTLML_4__baseline2_TCR-JV_cDNA_42_GTCTGTCA_merged_170000.txt	1955	7	0.000159482	TGTGCCAGTAGTCGGACAGGGGATCAGCCCCAGCATTTT	EEEEEEEEEEEEEEEEEEEEEEEEEEEEEEEEEEEEEEE	TRBV19*00(924.9)	TRBD1*00(45)	TRBJ1-5*00(199.3)		559|571|596|0|12||60.0	13|22|36|13|22||45.0	25|42|70|22|39||85.0												TGTGCCAGTAGTCGGACAGGGGATCAGCCCCAGCATTTT	36								CASSRTGDQPQHF		:::::::::0:-5:12:13:-1:-2:22:22:-5:39:::	TLML_4_	RNA
1615	CLONES_TRBTLML_4__baseline2_TCR-JV_cDNA_42_GTCTGTCA_merged_170000.txt	1956	7	0.000159482	TGTGCCAGTAGTATTGGGAGCCAAGAGACCCAGTACTTC	EEEEEEEEEEEEEEEEEEEEEEEEEEEEEEEEEEEEEEE	TRBV19*00(632.3)	TRBD2*00(25)	TRBJ2-5*00(235)		559|573|596|0|14||70.0	25|30|48|15|20||25.0	21|40|68|20|39||95.0												TGTGCCAGTAGTATTGGGAGCCAAGAGACCCAGTACTTC	36								CASSIGSQETQYF		:::::::::0:-3:14:15:-9:-2:20:20:-1:39:::	TLML_4_	RNA
1616	CLONES_TRBTLML_4__baseline2_TCR-JV_cDNA_42_GTCTGTCA_merged_170000.txt	1957	7	0.000159482	TGTGCCAGCTCCCCCCAGGAGAACACTGAAGCTTTCTTT	EEEEEEEEEEEEEEEEEEEEEEEEEEEEEEEEEEEEEEE	TRBV18*00(414.1)	TRBD1*00(25)	TRBJ1-1*00(235)		702|713|739|0|11||55.0	1|6|36|11|16||25.0	21|40|68|20|39||95.0												TGTGCCAGCTCCCCCCAGGAGAACACTGAAGCTTTCTTT	36								CASSPQENTEAFF		:::::::::0:-6:11:11:11:-18:16:20:-1:39:::	TLML_4_	RNA
1617	CLONES_TRBTLML_4__baseline2_TCR-JV_cDNA_42_GTCTGTCA_merged_170000.txt	1958	7	0.000159482	TGTGCCAGCTCACTGGGCAACTCCTACGAGCAGTACTTC	EEEEEEEEEEEEEEEEEEEEEEEEEEEEEEEEEEEEEEE	TRBV18*00(432.3)		TRBJ2-7*00(235)		702|715|739|0|13||65.0		20|39|67|20|39||95.0												TGTGCCAGCTCACTGGGCAACTCCTACGAGCAGTACTTC	36								CASSLGNSYEQYF		:::::::::0:-4:13:::::20:0:39:::	TLML_4_	RNA
1618	CLONES_TRBTLML_4__baseline2_TCR-JV_cDNA_42_GTCTGTCA_merged_170000.txt	1959	7	0.000159482	TGTGCCAGCTCACCCGGTTTGGACGGTTCCGCTTTCTTT	EEEEEEEEEEEEEEEEEEEEEEEEEEEEEEEEEEEEEEE	TRBV18*00(618.1)		TRBJ1-1*00(182.7)		702|716|739|0|14||70.0		31|40|68|30|39||45.0												TGTGCCAGCTCACCCGGTTTGGACGGTTCCGCTTTCTTT	36								CASSPGLDGSAFF		:::::::::0:-3:14:::::30:-11:39:::	TLML_4_	RNA
1619	CLONES_TRBTLML_4__baseline2_TCR-JV_cDNA_42_GTCTGTCA_merged_170000.txt	1960	7	0.000159482	TGTGCCAGCTCACCGGGACTGAACACTGAAGCTTTCTTT	EEEEEEEEEEEEEEEEEEEEEEEEEEEEEEEEEEEEEEE	TRBV18*00(190)	TRBD1*00(25),TRBD2*00(25)	TRBJ1-1*00(240)		702|716|739|0|14||70.0	12|17|36|14|19||25.0;16|21|48|14|19||25.0	20|40|68|19|39||100.0												TGTGCCAGCTCACCGGGACTGAACACTGAAGCTTTCTTT	36								CASSPGLNTEAFF		:::::::::0:-3:14:14:0:-7:19:19:0:39:::	TLML_4_	RNA
1620	CLONES_TRBTLML_4__baseline2_TCR-JV_cDNA_42_GTCTGTCA_merged_170000.txt	1961	7	0.000159482	TGTGCCAGCTCACCAGACAGGAACACTGAAGCTTTCTTT	EEEEEEEEEEEEEEEEEEEEEEEEEEEEEEEEEEEEEEE	TRBV18*00(337.7)	TRBD1*00(25)	TRBJ1-1*00(232.7)		702|717|739|0|15||75.0	14|19|36|15|20||25.0	21|40|68|20|39||95.0												TGTGCCAGCTCACCAGACAGGAACACTGAAGCTTTCTTT	36								CASSPDRNTEAFF		:::::::::0:-2:15:15:-2:-5:20:20:-1:39:::	TLML_4_	RNA
1621	CLONES_TRBTLML_4__baseline2_TCR-JV_cDNA_42_GTCTGTCA_merged_170000.txt	1962	7	0.000159482	TGTGCCAGCCGGGACGGAACTAATGAAAAACTGTTTTTT	EEEEEEEEEEEEEEEEEEEEEEEEEEEEEEEEEEEEEEE	TRBV2*00(586.7)	TRBD1*00(30),TRBD2*00(30)	TRBJ1-4*00(195)		518|527|555|0|9||45.0	11|17|36|9|15||30.0;15|21|48|9|15||30.0	21|43|71|17|39||110.0												TGTGCCAGCCGGGACGGAACTAATGAAAAACTGTTTTTT	36								CASRDGTNEKLFF		:::::::::0:-8:9:9:1:-7:15:17:-1:39:::	TLML_4_	RNA
1622	CLONES_TRBTLML_4__baseline2_TCR-JV_cDNA_42_GTCTGTCA_merged_170000.txt	1963	7	0.000159482	TGTGCCAGCGTCGGGCAGGTTGTAGGGGAGCTGTTTTTT	EEEEEEEEEEEEEEEEEEEEEEEEEEEEEEEEEEEEEEE	TRBV2*00(497.7)		TRBJ2-2*00(215)		518|527|555|0|9||45.0		28|43|71|24|39||75.0												TGTGCCAGCGTCGGGCAGGTTGTAGGGGAGCTGTTTTTT	36								CASVGQVVGELFF		:::::::::0:-8:9:::::24:-8:39:::	TLML_4_	RNA
1623	CLONES_TRBTLML_4__baseline2_TCR-JV_cDNA_42_GTCTGTCA_merged_170000.txt	1964	7	0.000159482	TGTGCCAGCGCCGTTGGGACCACAGATACGCAGTATTTT	EEEEEEEEEEEEEEEEEEEEEEEEEEEEEEEEEEEEEEE	TRBV19*00(271.7)	TRBD1*00(25),TRBD2*00(25)	TRBJ2-3*00(235)		559|567|596|0|8||40.0	12|17|36|15|20||25.0;16|21|48|15|20||25.0	22|41|69|20|39||95.0												TGTGCCAGCGCCGTTGGGACCACAGATACGCAGTATTTT	36								CASAVGTTDTQYF		:::::::::0:-9:8:15:0:-7:20:20:-2:39:::	TLML_4_	RNA
1624	CLONES_TRBTLML_4__baseline2_TCR-JV_cDNA_42_GTCTGTCA_merged_170000.txt	1965	7	0.000159482	TGTGCCAGCGGACAGGGGAGGATCACTGAAGCTTTCTTT	EEEEEEEEEEEEEEEEEEEEEEEEEEEEEEEEEEEEEEE	TRBV12-3*00(465),TRBV12-4*00(465)	TRBD1*00(45)	TRBJ1-1*00(215.4)		530|539|567|0|9||45.0;530|539|567|0|9||45.0	13|22|36|9|18||45.0	24|40|68|23|39||80.0												TGTGCCAGCGGACAGGGGAGGATCACTGAAGCTTTCTTT	36								CASGQGRITEAFF		:::::::::0:-8:9:9:-1:-2:18:23:-4:39:::	TLML_4_	RNA
1625	CLONES_TRBTLML_4__baseline2_TCR-JV_cDNA_42_GTCTGTCA_merged_170000.txt	1966	7	0.000159482	TGTGCCAGCACCTTGGGGGGATACAATGAGCAGTTCTTC	EEEEEEEEEEEEEEEEEEEEEEEEEEEEEEEEEEEEEEE	TRBV7-8*00(269)	TRBD1*00(25)	TRBJ2-1*00(230)		567|581|604|0|14|SG577C|54.0	18|23|36|14|19||25.0	24|42|70|21|39||90.0												TGTGCCAGCACCTTGGGGGGATACAATGAGCAGTTCTTC	36								CASTLGGYNEQFF		:::::::::0:-3:14:14:-6:-1:19:21:-4:39:::	TLML_4_	RNA
1626	CLONES_TRBTLML_4__baseline2_TCR-JV_cDNA_42_GTCTGTCA_merged_170000.txt	1967	7	0.000159482	TGTGCCAGCACCCCCCCGGGGGGGTACGAGCAGTACTTC	EEEEEEEEEEEEEEEEEEEEEEEEEEEEEEEEEEEEEEE	TRBV6-5*00(144)	TRBD1*00(30),TRBD2*00(30)	TRBJ2-7*00(215)		519|529|556|0|10||50.0	9|15|36|14|20||30.0;13|19|48|14|20||30.0	24|39|67|24|39||75.0												TGTGCCAGCACCCCCCCGGGGGGGTACGAGCAGTACTTC	36								CASTPPGGYEQYF		:::::::::0:-7:10:14:3:-9:20:24:-4:39:::	TLML_4_	RNA
1627	CLONES_TRBTLML_4__baseline2_TCR-JV_cDNA_42_GTCTGTCA_merged_170000.txt	1968	7	0.000159482	TGTGCCAGCACGGGGGCGCGAAACACTGAAGCTTTCTTT	EEEEEEEEEEEEEEEEEEEEEEEEEEEEEEEEEEEEEEE	TRBV28*00(970)	TRBD1*00(40)	TRBJ1-1*00(185)		564|574|601|0|10||50.0	18|26|36|11|19||40.0	22|40|68|21|39||90.0												TGTGCCAGCACGGGGGCGCGAAACACTGAAGCTTTCTTT	36								CASTGARNTEAFF		:::::::::0:-7:10:11:-6:2:19:21:-2:39:::	TLML_4_	RNA
1628	CLONES_TRBTLML_4__baseline2_TCR-JV_cDNA_42_GTCTGTCA_merged_170000.txt	1969	7	0.000159482	TGTGCCAGCACAAAGGGGGTACTAGACGGCTACACCTTC	EEEEEEEEEEEEEEEEEEEEEEEEEEEEEEEEEEEEEEE	TRBV7-8*00(717.3)	TRBD1*00(30)	TRBJ1-2*00(197.3)		567|577|604|0|10||50.0	17|23|36|13|19||30.0	28|40|68|27|39||60.0												TGTGCCAGCACAAAGGGGGTACTAGACGGCTACACCTTC	36								CASTKGVLDGYTF		:::::::::0:-7:10:13:-5:-1:19:27:-8:39:::	TLML_4_	RNA
1629	CLONES_TRBTLML_4__baseline2_TCR-JV_cDNA_42_GTCTGTCA_merged_170000.txt	1970	7	0.000159482	TGTGCCAGCAGTTTCGGATCCGGTTCTGAAGCTTTCTTT	EEEEEEEEEEEEEEEEEEEEEEEEEEEEEEEEEEEEEEE	TRBV12-3*00(572.7),TRBV12-4*00(572.7)		TRBJ1-1*00(210)		530|544|567|0|14||70.0;530|544|567|0|14||70.0		26|40|68|25|39||70.0												TGTGCCAGCAGTTTCGGATCCGGTTCTGAAGCTTTCTTT	36								CASSFGSGSEAFF		:::::::::0:-3:14:::::25:-6:39:::	TLML_4_	RNA
1630	CLONES_TRBTLML_4__baseline2_TCR-JV_cDNA_42_GTCTGTCA_merged_170000.txt	1971	7	0.000159482	TGTGCCAGCAGTTTCAGGGGGCCAGATACGCAGTATTTT	EEEEEEEEEEEEEEEEEEEEEEEEEEEEEEEEEEEEEEE	TRBV6-2*00(415),TRBV6-3*00(415)	TRBD1*00(40)	TRBJ2-3*00(225)		516|529|553|0|13||65.0;516|529|553|0|13||65.0	16|24|36|14|22||40.0	24|41|69|22|39||85.0												TGTGCCAGCAGTTTCAGGGGGCCAGATACGCAGTATTTT	36								CASSFRGPDTQYF		:::::::::0:-4:13:14:-4:0:22:22:-4:39:::	TLML_4_	RNA
1631	CLONES_TRBTLML_4__baseline2_TCR-JV_cDNA_42_GTCTGTCA_merged_170000.txt	1972	7	0.000159482	TGTGCCAGCAGTTTGAGGGGTGGGGATGAGCAGTTCTTC	EEEEEEEEEEEEEEEEEEEEEEEEEEEEEEEEEEEEEEE	TRBV12-3*00(484.5),TRBV12-4*00(484.5)	TRBD1*00(25),TRBD2*00(25)	TRBJ2-1*00(160)		530|544|567|0|14||70.0;530|544|567|0|14||70.0	17|22|36|15|20||25.0;27|32|48|14|19||25.0	28|42|70|25|39||70.0												TGTGCCAGCAGTTTGAGGGGTGGGGATGAGCAGTTCTTC	36								CASSLRGGDEQFF		:::::::::0:-3:14:15:-5:-2:20:25:-8:39:::	TLML_4_	RNA
1632	CLONES_TRBTLML_4__baseline2_TCR-JV_cDNA_42_GTCTGTCA_merged_170000.txt	1973	7	0.000159482	TGTGCCAGCAGTTTATCCAGGGGTACTGAAGCTTTCTTT	EEEEEEEEEEEEEEEEEEEEEEEEEEEEEEEEEEEEEEE	TRBV12-3*00(479),TRBV12-4*00(479)	TRBD1*00(30)	TRBJ1-1*00(215)		530|545|567|0|15||75.0;530|545|567|0|15||75.0	16|22|36|17|23||30.0	25|40|68|24|39||75.0												TGTGCCAGCAGTTTATCCAGGGGTACTGAAGCTTTCTTT	36								CASSLSRGTEAFF		:::::::::0:-2:15:17:-4:-2:23:24:-5:39:::	TLML_4_	RNA
1633	CLONES_TRBTLML_4__baseline2_TCR-JV_cDNA_42_GTCTGTCA_merged_170000.txt	1974	7	0.000159482	TGTGCCAGCAGTTTAAGGCGGGGCTACGAGCAGTACTTC	EEEEEEEEEEEEEEEEEEEEEEEEEEEEEEEEEEEEEEE	TRBV27*00(545)	TRBD2*00(25)	TRBJ2-7*00(220)		556|571|593|0|15||75.0	23|28|48|17|22||25.0	23|39|67|23|39||80.0												TGTGCCAGCAGTTTAAGGCGGGGCTACGAGCAGTACTTC	36								CASSLRRGYEQYF		:::::::::0:-2:15:17:-7:-4:22:23:-3:39:::	TLML_4_	RNA
1634	CLONES_TRBTLML_4__baseline2_TCR-JV_cDNA_42_GTCTGTCA_merged_170000.txt	1975	7	0.000159482	TGTGCCAGCAGTTCACAGTCAACAGATACGCAGTATTTT	EEEEEEEEEEEEEEEEEEEEEEEEEEEEEEEEEEEEEEE	TRBV27*00(362.1)		TRBJ2-3*00(229.3)		556|569|593|0|13||65.0		23|41|69|21|39||90.0												TGTGCCAGCAGTTCACAGTCAACAGATACGCAGTATTTT	36								CASSSQSTDTQYF		:::::::::0:-4:13:::::21:-3:39:::	TLML_4_	RNA
1635	CLONES_TRBTLML_4__baseline2_TCR-JV_cDNA_42_GTCTGTCA_merged_170000.txt	1976	7	0.000159482	TGTGCCAGCAGTTACTCTTCCCTATCGCCCCAGCATTTT	EEEEEEEEEEEEEEEEEEEEEEEEEEEEEEEEEEEEEEE	TRBV6-2*00(405),TRBV6-3*00(405)		TRBJ1-5*00(205)		516|533|553|0|17||85.0;516|533|553|0|17||85.0		29|42|70|26|39||65.0												TGTGCCAGCAGTTACTCTTCCCTATCGCCCCAGCATTTT	36								CASSYSSLSPQHF		:::::::::0:0:17:::::26:-9:39:::	TLML_4_	RNA
1636	CLONES_TRBTLML_4__baseline2_TCR-JV_cDNA_42_GTCTGTCA_merged_170000.txt	1977	7	0.000159482	TGTGCCAGCAGTTACTCGGCGGCGGATGTCTACACCTTC	EEEEEEEEEEEEEEEEEEEEEEEEEEEEEEEEEEEEEEE	TRBV6-2*00(260),TRBV6-3*00(260),TRBV6-5*00(244)		TRBJ1-2*00(194)		516|534|553|0|18||90.0;516|534|553|0|18||90.0;519|537|556|0|18||90.0		26|40|68|25|39|SG29T|54.0												TGTGCCAGCAGTTACTCGGCGGCGGATGTCTACACCTTC	36								CASSYSAADVYTF		:::::::::0:1:18:::::25:-6:39:::	TLML_4_	RNA
1637	CLONES_TRBTLML_4__baseline2_TCR-JV_cDNA_42_GTCTGTCA_merged_170000.txt	1978	7	0.000159482	TGTGCCAGCAGTGCCGTAGGGGGCACTGAAGCTTTCTTT	EEEEEEEEEEEEEEEEEEEEEEEEEEEEEEEEEEEEEEE	TRBV25-1*00(755)	TRBD1*00(30)	TRBJ1-1*00(220)		551|564|588|0|13||65.0	17|23|36|17|23||30.0	24|40|68|23|39||80.0												TGTGCCAGCAGTGCCGTAGGGGGCACTGAAGCTTTCTTT	36								CASSAVGGTEAFF		:::::::::0:-4:13:17:-5:-1:23:23:-4:39:::	TLML_4_	RNA
1638	CLONES_TRBTLML_4__baseline2_TCR-JV_cDNA_42_GTCTGTCA_merged_170000.txt	1979	7	0.000159482	TGTGCCAGCAGCTTCGGGAGCTCCTACGAGCAGTACTTC	EEEEEEEEEEEEEEEEEEEEEEEEEEEEEEEEEEEEEEE	TRBV5-6*00(260),TRBV5-5*00(244),TRBV5-7*00(244)		TRBJ2-7*00(255)		550|564|586|0|14||70.0;549|563|585|0|14||70.0;551|565|587|0|14||70.0		16|39|67|16|39||115.0												TGTGCCAGCAGCTTCGGGAGCTCCTACGAGCAGTACTTC	36								CASSFGSSYEQYF		:::::::::0:-2:14:::::16:4:39:::	TLML_4_	RNA
1639	CLONES_TRBTLML_4__baseline2_TCR-JV_cDNA_42_GTCTGTCA_merged_170000.txt	1980	7	0.000159482	TGTGCCAGCAGCTTCGGACAGGGTGATGAAGCTTTCTTT	EEEEEEEEEEEEEEEEEEEEEEEEEEEEEEEEEEEEEEE	TRBV11-2*00(236.7)	TRBD1*00(40)	TRBJ1-1*00(205)		522|536|559|0|14||70.0	13|21|36|15|23||40.0	27|40|68|26|39||65.0												TGTGCCAGCAGCTTCGGACAGGGTGATGAAGCTTTCTTT	36								CASSFGQGDEAFF		:::::::::0:-3:14:15:-1:-3:23:26:-7:39:::	TLML_4_	RNA
1640	CLONES_TRBTLML_4__baseline2_TCR-JV_cDNA_42_GTCTGTCA_merged_170000.txt	1981	7	0.000159482	TGTGCCAGCAGCTTGCCAGGGCTAAATGAGCAGTTCTTC	EEEEEEEEEEEEEEEEEEEEEEEEEEEEEEEEEEEEEEE	TRBV7-6*00(135)	TRBD1*00(25),TRBD2*00(25)	TRBJ2-1*00(212.3)		576|590|613|0|14||70.0	16|21|36|16|21||25.0;28|33|48|17|22||25.0	27|42|70|24|39||75.0												TGTGCCAGCAGCTTGCCAGGGCTAAATGAGCAGTTCTTC	36								CASSLPGLNEQFF		:::::::::0:-3:14:16:-4:-3:21:24:-7:39:::	TLML_4_	RNA
1641	CLONES_TRBTLML_4__baseline2_TCR-JV_cDNA_42_GTCTGTCA_merged_170000.txt	1982	7	0.000159482	TGTGCCAGCAGCTTGGGACGGGGCTACGAGCAGTACTTC	EEEEEEEEEEEEEEEEEEEEEEEEEEEEEEEEEEEEEEE	TRBV3-1*00(415.7),TRBV3-2*00(381.4)	TRBD1*00(29),TRBD2*00(25)	TRBJ2-7*00(217.7)		543|555|580|0|12||60.0;543|555|580|0|12||60.0	12|21|36|14|23|SA17G|29.0;16|21|48|14|19||25.0	23|39|67|23|39||80.0												TGTGCCAGCAGCTTGGGACGGGGCTACGAGCAGTACTTC	36								CASSLGRGYEQYF		:::::::::0:-5:12:14:0:-3:23:23:-3:39:::	TLML_4_	RNA
1642	CLONES_TRBTLML_4__baseline2_TCR-JV_cDNA_42_GTCTGTCA_merged_170000.txt	1983	7	0.000159482	TGTGCCAGCAGCTTATCTAGCCTCAATGAGCAGTTCTTC	EEEEEEEEEEEEEEEEEEEEEEEEEEEEEEEEEEEEEEE	TRBV11-3*00(300),TRBV11-1*00(284),TRBV11-2*00(268)	TRBD2*00(25)	TRBJ2-1*00(220)		521|536|558|0|15||75.0;531|546|568|0|15||75.0;522|537|559|0|15||75.0	20|25|48|16|21||25.0	26|42|70|23|39||80.0												TGTGCCAGCAGCTTATCTAGCCTCAATGAGCAGTTCTTC	36								CASSLSSLNEQFF		:::::::::0:-2:15:16:-4:-7:21:23:-6:39:::	TLML_4_	RNA
1643	CLONES_TRBTLML_4__baseline2_TCR-JV_cDNA_42_GTCTGTCA_merged_170000.txt	1984	7	0.000159482	TGTGCCAGCAGCTTATCCGGTAACAATGAGCAGTTCTTC	EEEEEEEEEEEEEEEEEEEEEEEEEEEEEEEEEEEEEEE	TRBV7-3*00(600.6)		TRBJ2-1*00(185)		540|555|577|0|15||75.0		25|42|70|22|39||85.0												TGTGCCAGCAGCTTATCCGGTAACAATGAGCAGTTCTTC	36								CASSLSGNNEQFF		:::::::::0:-2:15:::::22:-5:39:::	TLML_4_	RNA
1644	CLONES_TRBTLML_4__baseline2_TCR-JV_cDNA_42_GTCTGTCA_merged_170000.txt	1985	7	0.000159482	TGTGCCAGCAGCTTACAGGAAGATCAGCCCCAGCATTTT	EEEEEEEEEEEEEEEEEEEEEEEEEEEEEEEEEEEEEEE	TRBV7-6*00(560),TRBV7-7*00(512)		TRBJ1-5*00(225)		576|591|613|0|15||75.0;585|600|622|0|15||75.0		25|42|70|22|39||85.0												TGTGCCAGCAGCTTACAGGAAGATCAGCCCCAGCATTTT	36								CASSLQEDQPQHF		:::::::::0:-2:15:::::22:-5:39:::	TLML_4_	RNA
1645	CLONES_TRBTLML_4__baseline2_TCR-JV_cDNA_42_GTCTGTCA_merged_170000.txt	1986	7	0.000159482	TGTGCCAGCAGCTTAGGACAGAGCTATGGCTACACCTTC	EEEEEEEEEEEEEEEEEEEEEEEEEEEEEEEEEEEEEEE	TRBV7-2*00(410)	TRBD1*00(25)	TRBJ1-2*00(220)		580|596|617|0|16||80.0	14|19|36|16|21||25.0	24|40|68|23|39||80.0												TGTGCCAGCAGCTTAGGACAGAGCTATGGCTACACCTTC	36								CASSLGQSYGYTF		:::::::::0:-1:16:16:-2:-5:21:23:-4:39:::	TLML_4_	RNA
1646	CLONES_TRBTLML_4__baseline2_TCR-JV_cDNA_42_GTCTGTCA_merged_170000.txt	1987	7	0.000159482	TGTGCCAGCAGCTTAGACGGCCTCTACGAGCAGTACTTC	EEEEEEEEEEEEEEEEEEEEEEEEEEEEEEEEEEEEEEE	TRBV7-2*00(525)		TRBJ2-7*00(220)		580|596|617|0|16||80.0		23|39|67|23|39||80.0												TGTGCCAGCAGCTTAGACGGCCTCTACGAGCAGTACTTC	36								CASSLDGLYEQYF		:::::::::0:-1:16:::::23:-3:39:::	TLML_4_	RNA
1647	CLONES_TRBTLML_4__baseline2_TCR-JV_cDNA_42_GTCTGTCA_merged_170000.txt	1988	7	0.000159482	TGTGCCAGCAGCTCCCAGGGCGATCAGCCCCAGCATTTT	EEEEEEEEEEEEEEEEEEEEEEEEEEEEEEEEEEEEEEE	TRBV6-1*00(277.7),TRBV6-6*00(261.7),TRBV6-5*00(245.7)	TRBD1*00(25),TRBD2*00(25)	TRBJ1-5*00(225)		516|527|553|0|11||55.0;516|527|553|0|11||55.0;519|530|556|0|11||55.0	16|21|36|15|20||25.0;2|7|48|11|16||25.0	25|42|70|22|39||85.0												TGTGCCAGCAGCTCCCAGGGCGATCAGCCCCAGCATTTT	36								CASSSQGDQPQHF		:::::::::0:-6:11:15:-4:-3:20:22:-5:39:::	TLML_4_	RNA
1648	CLONES_TRBTLML_4__baseline2_TCR-JV_cDNA_42_GTCTGTCA_merged_170000.txt	1989	7	0.000159482	TGTGCCAGCAGCCTACAGTGGGGGACTGAAGCTTTCTTT	EEEEEEEEEEEEEEEEEEEEEEEEEEEEEEEEEEEEEEE	TRBV7-6*00(515),TRBV7-7*00(467)	TRBD1*00(25)	TRBJ1-1*00(215)		576|588|613|0|12||60.0;585|597|622|0|12||60.0	18|23|36|19|24||25.0	25|40|68|24|39||75.0												TGTGCCAGCAGCCTACAGTGGGGGACTGAAGCTTTCTTT	36								CASSLQWGTEAFF		:::::::::0:-5:12:19:-6:-1:24:24:-5:39:::	TLML_4_	RNA
1649	CLONES_TRBTLML_4__baseline2_TCR-JV_cDNA_42_GTCTGTCA_merged_170000.txt	1990	7	0.000159482	TGTGCCAGCAGCCCTACAGGGGCCGCGGCCCAGTACTTC	EEEEEEEEEEEEEEEEEEEEEEEEEEEEEEEEEEEEEEE	TRBV5-6*00(555),TRBV5-7*00(507)	TRBD1*00(39)	TRBJ2-5*00(195)		550|562|586|0|12||60.0;551|563|587|0|12||60.0	15|26|36|15|26|SG22C|39.0	29|40|68|28|39||55.0												TGTGCCAGCAGCCCTACAGGGGCCGCGGCCCAGTACTTC	36								CASSPTGAAAQYF		:::::::::0:-4:12:15:-3:2:26:28:-9:39:::	TLML_4_	RNA
1650	CLONES_TRBTLML_4__baseline2_TCR-JV_cDNA_42_GTCTGTCA_merged_170000.txt	1991	7	0.000159482	TGTGCCAGCAGCCGCCTTGGGAGTCAGCCCCAGCATTTT	EEEEEEEEEEEEEEEEEEEEEEEEEEEEEEEEEEEEEEE	TRBV6-2*00(225),TRBV6-3*00(225),TRBV6-1*00(209),TRBV6-5*00(209)	TRBD2*00(25)	TRBJ1-5*00(220)		516|527|553|0|11||55.0;516|527|553|0|11||55.0;516|527|553|0|11||55.0;519|530|556|0|11||55.0	25|30|48|18|23||25.0	26|42|70|23|39||80.0												TGTGCCAGCAGCCGCCTTGGGAGTCAGCCCCAGCATTTT	36								CASSRLGSQPQHF		:::::::::0:-6:11:18:-9:-2:23:23:-6:39:::	TLML_4_	RNA
1651	CLONES_TRBTLML_4__baseline2_TCR-JV_cDNA_42_GTCTGTCA_merged_170000.txt	1992	7	0.000159482	TGTGCCAGCAGCCGACAGGGCGTCTACGAGCAGTACTTC	EEEEEEEEEEEEEEEEEEEEEEEEEEEEEEEEEEEEEEE	TRBV7-9*00(735)	TRBD1*00(35)	TRBJ2-7*00(180)		556|568|593|0|12||60.0	14|21|36|13|20||35.0	23|39|67|23|39||80.0												TGTGCCAGCAGCCGACAGGGCGTCTACGAGCAGTACTTC	36								CASSRQGVYEQYF		:::::::::0:-5:12:13:-2:-3:20:23:-3:39:::	TLML_4_	RNA
1652	CLONES_TRBTLML_4__baseline2_TCR-JV_cDNA_42_GTCTGTCA_merged_170000.txt	1993	7	0.000159482	TGTGCCAGCAGCCAAGGGTACCGCTATGGCTACACCTTC	EEEEEEEEEEEEEEEEEEEEEEEEEEEEEEEEEEEEEEE	TRBV14*00(193.6)		TRBJ1-2*00(220)		516|532|553|0|16||80.0		24|40|68|23|39||80.0												TGTGCCAGCAGCCAAGGGTACCGCTATGGCTACACCTTC	36								CASSQGYRYGYTF		:::::::::0:-1:16:::::23:-4:39:::	TLML_4_	RNA
1653	CLONES_TRBTLML_4__baseline2_TCR-JV_cDNA_42_GTCTGTCA_merged_170000.txt	1994	7	0.000159482	TGTGCCAGCAGCGTGGACAGAACTAGAGGCTACACCTTC	EEEEEEEEEEEEEEEEEEEEEEEEEEEEEEEEEEEEEEE	TRBV11-2*00(697.7)	TRBD1*00(30)	TRBJ1-2*00(158)		522|534|559|0|12||60.0	13|19|36|14|20||30.0	28|40|68|27|39||60.0												TGTGCCAGCAGCGTGGACAGAACTAGAGGCTACACCTTC	36								CASSVDRTRGYTF		:::::::::0:-5:12:14:-1:-5:20:27:-8:39:::	TLML_4_	RNA
1654	CLONES_TRBTLML_4__baseline2_TCR-JV_cDNA_42_GTCTGTCA_merged_170000.txt	1995	7	0.000159482	TGTGCCAGCAGCGTAGAAGAGCGGCGGGAGCAGTACTTC	EEEEEEEEEEEEEEEEEEEEEEEEEEEEEEEEEEEEEEE	TRBV9*00(510)	TRBD2*00(25)	TRBJ2-7*00(200)		559|575|595|0|16||80.0	22|27|48|19|24||25.0	27|39|67|27|39||60.0												TGTGCCAGCAGCGTAGAAGAGCGGCGGGAGCAGTACTTC	36								CASSVEERREQYF		:::::::::0:0:16:19:-6:-5:24:27:-7:39:::	TLML_4_	RNA
1655	CLONES_TRBTLML_4__baseline2_TCR-JV_cDNA_42_GTCTGTCA_merged_170000.txt	1996	7	0.000159482	TGTGCCAGCAGCATCCGGCACACAGATACGCAGTATTTT	EEEEEEEEEEEEEEEEEEEEEEEEEEEEEEEEEEEEEEE	TRBV7-2*00(155),TRBV7-8*00(149)		TRBJ2-3*00(232.1)		580|592|617|0|12||60.0;567|579|604|0|12||60.0		22|41|69|20|39||95.0												TGTGCCAGCAGCATCCGGCACACAGATACGCAGTATTTT	36								CASSIRHTDTQYF		:::::::::0:-5:12:::::20:-2:39:::	TLML_4_	RNA
1656	CLONES_TRBTLML_4__baseline2_TCR-JV_cDNA_42_GTCTGTCA_merged_170000.txt	1997	7	0.000159482	TGTGCCAGCAGCACGGCGGGGAACAATGAGCAGTTCTTC	EEEEEEEEEEEEEEEEEEEEEEEEEEEEEEEEEEEEEEE	TRBV9*00(409)	TRBD2*00(25)	TRBJ2-1*00(177)		559|571|595|0|12||60.0	23|28|48|15|20||25.0	25|42|70|22|39||85.0												TGTGCCAGCAGCACGGCGGGGAACAATGAGCAGTTCTTC	36								CASSTAGNNEQFF		:::::::::0:-4:12:15:-7:-4:20:22:-5:39:::	TLML_4_	RNA
1657	CLONES_TRBTLML_4__baseline2_TCR-JV_cDNA_42_GTCTGTCA_merged_170000.txt	1998	7	0.000159482	TGTGCCAGCAGGGACAGGGAGAACACTGAAGCTTTCTTT	EEEEEEEEEEEEEEEEEEEEEEEEEEEEEEEEEEEEEEE	TRBV6-4*00(521.9)		TRBJ1-1*00(230)		518|533|555|0|15|ST529G|59.0		21|40|68|20|39||95.0												TGTGCCAGCAGGGACAGGGAGAACACTGAAGCTTTCTTT	36								CASRDRENTEAFF		:::::::::0:-2:15:::::20:-1:39:::	TLML_4_	RNA
1658	CLONES_TRBTLML_4__baseline2_TCR-JV_cDNA_42_GTCTGTCA_merged_170000.txt	1999	7	0.000159482	TGTGCCAGCAGACCAGCAGGGACTAATGGCTACACCTTC	EEEEEEEEEEEEEEEEEEEEEEEEEEEEEEEEEEEEEEE	TRBV6-5*00(302.4)	TRBD2*00(35)	TRBJ1-2*00(210)		519|530|556|0|11||55.0	16|23|48|18|25||35.0	26|40|68|25|39||70.0												TGTGCCAGCAGACCAGCAGGGACTAATGGCTACACCTTC	36								CASRPAGTNGYTF		:::::::::0:-6:11:18:0:-9:25:25:-6:39:::	TLML_4_	RNA
1659	CLONES_TRBTLML_4__baseline2_TCR-JV_cDNA_42_GTCTGTCA_merged_170000.txt	2000	7	0.000159482	TGTGCCAGCAATACGGACAGCTCCTACGAGCAGTACTTC	EEEEEEEEEEEEEEEEEEEEEEEEEEEEEEEEEEEEEEE	TRBV12-3*00(780),TRBV12-4*00(780)		TRBJ2-7*00(245)		530|540|567|0|10||50.0;530|540|567|0|10||50.0		18|39|67|18|39||105.0												TGTGCCAGCAATACGGACAGCTCCTACGAGCAGTACTTC	36								CASNTDSSYEQYF		:::::::::0:-7:10:::::18:2:39:::	TLML_4_	RNA
1660	CLONES_TRBTLML_4__baseline2_TCR-JV_cDNA_42_GTCTGTCA_merged_170000.txt	2001	7	0.000159482	TGTGCCAGCAACGACAGGGGAAATTCACCCCTCCACTTT	EEEEEEEEEEEEEEEEEEEEEEEEEEEEEEEEEEEEEEE	TRBV6-2*00(797.7),TRBV6-3*00(797.7)	TRBD1*00(40)	TRBJ1-6*00(227.7)		516|526|553|0|10||50.0;516|526|553|0|10||50.0	14|22|36|12|20||40.0	27|45|73|21|39||90.0												TGTGCCAGCAACGACAGGGGAAATTCACCCCTCCACTTT	36								CASNDRGNSPLHF		:::::::::0:-7:10:12:-2:-2:20:21:-7:39:::	TLML_4_	RNA
1661	CLONES_TRBTLML_4__baseline2_TCR-JV_cDNA_42_GTCTGTCA_merged_170000.txt	2012	7	0.000159482	TGCGCCAGCAGCTTGTCCTGGCGTTCTGGCTACACCTTC	EEEEEEEEEEEEEEEEEEEEEEEEEEEEEEEEEEEEEEE	TRBV5-1*00(530)		TRBJ1-2*00(202.7)		554|569|590|0|15||75.0		27|40|68|26|39||65.0												TGCGCCAGCAGCTTGTCCTGGCGTTCTGGCTACACCTTC	36								CASSLSWRSGYTF		:::::::::0:-1:15:::::26:-7:39:::	TLML_4_	RNA
1662	CLONES_TRBTLML_4__baseline2_TCR-JV_cDNA_42_GTCTGTCA_merged_170000.txt	2013	7	0.000159482	TGCGCCAGCAGCCTGGGCAGATACAATGAGCAGTTCTTC	EEEEEEEEEEEEEEEEEEEEEEEEEEEEEEEEEEEEEEE	TRBV4-3*00(198.6)		TRBJ2-1*00(230)		537|550|574|0|13||65.0		24|42|70|21|39||90.0												TGCGCCAGCAGCCTGGGCAGATACAATGAGCAGTTCTTC	36								CASSLGRYNEQFF		:::::::::0:-4:13:::::21:-4:39:::	TLML_4_	RNA
1663	CLONES_TRBTLML_4__baseline2_TCR-JV_cDNA_42_GTCTGTCA_merged_170000.txt	2014	7	0.000159482	TGCGCCAGCAGCCCCGGGGCCTACAATGAGCAGTTCTTC	EEEEEEEEEEEEEEEEEEEEEEEEEEEEEEEEEEEEEEE	TRBV5-1*00(597.9)	TRBD1*00(30),TRBD2*00(30)	TRBJ2-1*00(240)		554|566|590|0|12||60.0	9|15|36|12|18||30.0;13|19|48|12|18||30.0	22|42|70|19|39||100.0												TGCGCCAGCAGCCCCGGGGCCTACAATGAGCAGTTCTTC	36								CASSPGAYNEQFF		:::::::::0:-4:12:12:3:-9:18:19:-2:39:::	TLML_4_	RNA
1664	CLONES_TRBTLML_4__baseline2_TCR-JV_cDNA_42_GTCTGTCA_merged_170000.txt	2015	7	0.000159482	TGCGCCAGCAGCCAAGATGATGGACGAGACCCCACCTTC	EEEEEEEEEEEEEEEEEEEEEEEEEEEEEEEEEEEEEEE	TRBV4-1*00(360.6)		TRBJ1-2*00(175)		537|555|574|0|18||90.0		33|40|68|32|39||35.0												TGCGCCAGCAGCCAAGATGATGGACGAGACCCCACCTTC	36								CASSQDDGRDPTF		:::::::::0:1:18:::::32:-13:39:::	TLML_4_	RNA
1665	CLONES_TRBTLML_4__baseline2_TCR-JV_cDNA_42_GTCTGTCA_merged_170000.txt	2016	7	0.000159482	TGCGCCAGCAGGACTGCCTCCACAGATACGCAGTATTTT	EEEEEEEEEEEEEEEEEEEEEEEEEEEEEEEEEEEEEEE	TRBV10-2*00(255)		TRBJ2-3*00(235)		533|544|570|0|11||55.0		22|41|69|20|39||95.0												TGCGCCAGCAGGACTGCCTCCACAGATACGCAGTATTTT	36								CASRTASTDTQYF		:::::::::0:-6:11:::::20:-2:39:::	TLML_4_	RNA
1666	CLONES_TRBTLML_4__baseline2_TCR-JV_cDNA_42_GTCTGTCA_merged_170000.txt	2017	7	0.000159482	TGCGCCAGCAGGACCGACCGGGACAGGGAAGCTTTCTTT	EEEEEEEEEEEEEEEEEEEEEEEEEEEEEEEEEEEEEEE	TRBV5-1*00(405)	TRBD1*00(50)	TRBJ1-1*00(200)		554|565|590|0|11||55.0	10|20|36|17|27||50.0	28|40|68|27|39||60.0												TGCGCCAGCAGGACCGACCGGGACAGGGAAGCTTTCTTT	36								CASRTDRDREAFF		:::::::::0:-5:11:17:2:-4:27:27:-8:39:::	TLML_4_	RNA
1667	CLONES_TRBTLML_4__baseline2_TCR-JV_cDNA_42_GTCTGTCA_merged_170000.txt	2018	7	0.000159482	TGCGCCAGCAAGGAGGGTGATACTCAGCCCCAGCATTTT	EEEEEEEEEEEEEEEEEEEEEEEEEEEEEEEEEEEEEEE	TRBV5-1*00(642.4)	TRBD2*00(30)	TRBJ1-5*00(220)		554|564|590|0|10||50.0	26|32|48|11|17||30.0	26|42|70|23|39||80.0												TGCGCCAGCAAGGAGGGTGATACTCAGCCCCAGCATTTT	36								CASKEGDTQPQHF		:::::::::0:-6:10:11:-10:0:17:23:-6:39:::	TLML_4_	RNA
1668	CLONES_TRBTLML_4__baseline2_TCR-JV_cDNA_42_GTCTGTCA_merged_170000.txt	2020	7	0.000159482	TGCAGTGCTGGCACAGGGGCTAGGAATGAGCAGTTCTTC	EEEEEEEEEEEEEEEEEEEEEEEEEEEEEEEEEEEEEEE	TRBV20-1*00(855)	TRBD1*00(35)	TRBJ2-1*00(155)		759|768|793|0|9||45.0	15|22|36|12|19||35.0	27|42|70|24|39||75.0												TGCAGTGCTGGCACAGGGGCTAGGAATGAGCAGTTCTTC	36								CSAGTGARNEQFF		:::::::::0:-5:9:12:-3:-2:19:24:-7:39:::	TLML_4_	RNA
1669	CLONES_TRBTLML_4__baseline2_TCR-JV_cDNA_42_GTCTGTCA_merged_170000.txt	2021	7	0.000159482	TGCAGTGCTAGGCGGACAGGGGAAGAGACCCAGTACTTC	EEEEEEEEEEEEEEEEEEEEEEEEEEEEEEEEEEEEEEE	TRBV20-1*00(465)	TRBD1*00(45)	TRBJ2-5*00(225)		759|770|793|0|11||55.0	13|22|36|13|22||45.0	23|40|68|22|39||85.0												TGCAGTGCTAGGCGGACAGGGGAAGAGACCCAGTACTTC	36								CSARRTGEETQYF		:::::::::0:-3:11:13:-1:-2:22:22:-3:39:::	TLML_4_	RNA
1670	CLONES_TRBTLML_4__baseline2_TCR-JV_cDNA_42_GTCTGTCA_merged_170000.txt	2022	7	0.000159482	TGCAGTGCTAGAGATCACATGATGGGGGAGCTGTTTTTT	EEEEEEEEEEEEEEEEEEEEEEEEEEEEEEEEEEEEEEE	TRBV20-1*00(1190.9)		TRBJ2-2*00(165)		759|775|793|0|16||80.0		28|43|71|24|39||75.0												TGCAGTGCTAGAGATCACATGATGGGGGAGCTGTTTTTT	36								CSARDHMMGELFF		:::::::::0:2:16:::::24:-8:39:::	TLML_4_	RNA
1671	CLONES_TRBTLML_4__baseline2_TCR-JV_cDNA_42_GTCTGTCA_merged_170000.txt	2023	7	0.000159482	TGCAGTGCTAGAGATACGGGTGGTCAGCCCCAGCATTTT	EEEEEEEEEEEEEEEEEEEEEEEEEEEEEEEEEEEEEEE	TRBV20-1*00(527.2)		TRBJ1-5*00(220)		759|774|793|0|15||75.0		26|42|70|23|39||80.0												TGCAGTGCTAGAGATACGGGTGGTCAGCCCCAGCATTTT	36								CSARDTGGQPQHF		:::::::::0:1:15:::::23:-6:39:::	TLML_4_	RNA
1672	CLONES_TRBTLML_4__baseline2_TCR-JV_cDNA_42_GTCTGTCA_merged_170000.txt	2024	7	0.000159482	TGCAGTGCTAGAGAGGCCTCCCGAAACATTCAGTACTTC	EEEEEEEEEEEEEEEEEEEEEEEEEEEEEEEEEEEEEEE	TRBV20-1*00(292.7)	TRBD2*00(35)	TRBJ2-4*00(220)		759|773|793|0|14||70.0	1|8|48|16|23||35.0	26|42|70|23|39||80.0												TGCAGTGCTAGAGAGGCCTCCCGAAACATTCAGTACTTC	36								CSAREASRNIQYF		:::::::::0:0:14:16:15:-24:23:23:-6:39:::	TLML_4_	RNA
1673	CLONES_TRBTLML_4__baseline2_TCR-JV_cDNA_42_GTCTGTCA_merged_170000.txt	2025	7	0.000159482	TGCAGTGCTAGAAAGGCAGCCACCTACGAGCAGTACTTC	EEEEEEEEEEEEEEEEEEEEEEEEEEEEEEEEEEEEEEE	TRBV20-1*00(485)		TRBJ2-7*00(222.7)		759|771|793|0|12||60.0		22|39|67|22|39||85.0												TGCAGTGCTAGAAAGGCAGCCACCTACGAGCAGTACTTC	36								CSARKAATYEQYF		:::::::::0:-2:12:::::22:-2:39:::	TLML_4_	RNA
1674	CLONES_TRBTLML_4__baseline2_TCR-JV_cDNA_42_GTCTGTCA_merged_170000.txt	2026	7	0.000159482	TGCAGTGCCCCTCGGGGGGCAGGGACTGAAGCTTTCTTT	EEEEEEEEEEEEEEEEEEEEEEEEEEEEEEEEEEEEEEE	TRBV20-1*00(702.7)	TRBD1*00(30)	TRBJ1-1*00(215)		759|767|793|0|8||40.0	18|24|36|14|20||30.0	25|40|68|24|39||75.0												TGCAGTGCCCCTCGGGGGGCAGGGACTGAAGCTTTCTTT	36								CSAPRGAGTEAFF		:::::::::0:-6:8:14:-6:0:20:24:-5:39:::	TLML_4_	RNA
1675	CLONES_TRBTLML_4__baseline2_TCR-JV_cDNA_42_GTCTGTCA_merged_170000.txt	2027	7	0.000159482	TGCAGTGCCACCGAAGGAAGGGGCAATGAGCAGTTCTTC	EEEEEEEEEEEEEEEEEEEEEEEEEEEEEEEEEEEEEEE	TRBV20-1*00(670)	TRBD1*00(25)	TRBJ2-1*00(220)		759|767|793|0|8||40.0	17|22|36|18|23||25.0	26|42|70|23|39||80.0												TGCAGTGCCACCGAAGGAAGGGGCAATGAGCAGTTCTTC	36								CSATEGRGNEQFF		:::::::::0:-6:8:18:-5:-2:23:23:-6:39:::	TLML_4_	RNA
1676	CLONES_TRBTLML_4__baseline2_TCR-JV_cDNA_42_GTCTGTCA_merged_170000.txt	2028	7	0.000159482	TGCAGTATCAAGGGCCAGGGTTACAATGAGCAGTTCTTC	EEEEEEEEEEEEEEEEEEEEEEEEEEEEEEEEEEEEEEE	TRBV29-1*00(345.6)	TRBD2*00(30),TRBD1*00(29)	TRBJ2-1*00(230)		700|705|734|0|5||25.0	28|34|48|10|16||30.0;12|21|36|11|20|SA15C|29.0	24|42|70|21|39||90.0												TGCAGTATCAAGGGCCAGGGTTACAATGAGCAGTTCTTC	36								CSIKGQGYNEQFF		:::::::::0:-9:5:10:-12:2:16:21:-4:39:::	TLML_4_	RNA
1677	CLONES_TRBTLML_4__baseline2_TCR-JV_cDNA_42_GTCTGTCA_merged_170000.txt	2029	7	0.000159482	TGCAGCTTTAAGGGACAGGGGCCCTTATCCCTCCACTTT	EEEEEEEEEEEEEEEEEEEEEEEEEEEEEEEEEEEEEEE	TRBV20-1*00(420)	TRBD1*00(50)	TRBJ1-6*00(195)		759|764|793|0|5||25.0	12|22|36|11|21||50.0	34|45|73|28|39||55.0												TGCAGCTTTAAGGGACAGGGGCCCTTATCCCTCCACTTT	36								CSFKGQGPLSLHF		:::::::::0:-9:5:11:0:-2:21:28:-14:39:::	TLML_4_	RNA
1678	CLONES_TRBTLML_4__baseline2_TCR-JV_cDNA_42_GTCTGTCA_merged_170000.txt	2030	7	0.000159482	TGCAGCGTTTCGACAGGGATGAACACTGAAGCTTTCTTT	EEEEEEEEEEEEEEEEEEEEEEEEEEEEEEEEEEEEEEE	TRBV29-1*00(377.7)	TRBD1*00(35)	TRBJ1-1*00(245)		700|709|734|0|9||45.0	14|21|36|11|18||35.0	19|40|68|18|39||105.0												TGCAGCGTTTCGACAGGGATGAACACTGAAGCTTTCTTT	36								CSVSTGMNTEAFF		:::::::::0:-5:9:11:-2:-3:18:18:1:39:::	TLML_4_	RNA
1679	CLONES_TRBTLML_4__baseline2_TCR-JV_cDNA_42_GTCTGTCA_merged_170000.txt	2031	7	0.000159482	TGCAGCGTTGGCAGCGGGGTCACAGATACGCAGTATTTT	EEEEEEEEEEEEEEEEEEEEEEEEEEEEEEEEEEEEEEE	TRBV29-1*00(397.9)	TRBD2*00(30)	TRBJ2-3*00(235)		700|710|734|0|10||50.0	22|28|48|12|18||30.0	22|41|69|20|39||95.0												TGCAGCGTTGGCAGCGGGGTCACAGATACGCAGTATTTT	36								CSVGSGVTDTQYF		:::::::::0:-4:10:12:-6:-4:18:20:-2:39:::	TLML_4_	RNA
1680	CLONES_TRBTLML_4__baseline2_TCR-JV_cDNA_42_GTCTGTCA_merged_170000.txt	2032	7	0.000159482	TGCAGCGTTGAAGTAGGGGAGGCAGATACGCAGTATTTT	NNNNNNNNNNNNNNNNNNNNNNNNNNNNNNNNEEEEEEE	TRBV29-1*00(518.9)	TRBD2*00(30)	TRBJ2-3*00(225)		700|713|734|0|13||65.0	25|31|48|16|22||30.0	24|41|69|22|39||85.0												TGCAGCGTTGAAGTAGGGGAGGCAGATACGCAGTATTTT	36								CSVEVGEADTQYF		:::::::::0:-1:13:16:-9:-1:22:22:-4:39:::	TLML_4_	RNA
1681	CLONES_TRBTLML_4__baseline2_TCR-JV_cDNA_42_GTCTGTCA_merged_170000.txt	2033	7	0.000159482	TGCAGCGCCGGACAGGGCTCCTACAATGAGCAGTTCTTC	EEEEEEEEEEEEEEEEEEEEEEEEEEEEEEEEEEEEEEE	TRBV29-1*00(530)	TRBD1*00(35)	TRBJ2-1*00(252.3)		700|707|734|0|7||35.0	13|20|36|9|16||35.0	19|42|70|16|39||115.0												TGCAGCGCCGGACAGGGCTCCTACAATGAGCAGTTCTTC	36								CSAGQGSYNEQFF		:::::::::0:-7:7:9:-1:-4:16:16:1:39:::	TLML_4_	RNA
1682	CLONES_TRBTLML_4__baseline2_TCR-JV_cDNA_42_GTCTGTCA_merged_170000.txt	2034	7	0.000159482	TGCAGCGCCGGACAGGAGAGCAACTATGGCTACACCTTC	EEEEEEEEEEEEEEEEEEEEEEEEEEEEEEEEEEEEEEE	TRBV29-1*00(395)	TRBD1*00(35)	TRBJ1-2*00(230)		700|707|734|0|7||35.0	13|20|36|9|16||35.0	22|40|68|21|39||90.0												TGCAGCGCCGGACAGGAGAGCAACTATGGCTACACCTTC	36								CSAGQESNYGYTF		:::::::::0:-7:7:9:-1:-4:16:21:-2:39:::	TLML_4_	RNA
1683	CLONES_TRBTLML_4__baseline2_TCR-JV_cDNA_42_GTCTGTCA_merged_170000.txt	2035	7	0.000159482	TGCAGCGGGACGGGGGGAGCCCAAGAGACCCAGTACTTC	EEEEEEEEEEEEEEEEEEEEEEEEEEEEEEEEEEEEEEE	TRBV29-1*00(540)	TRBD1*00(34)	TRBJ2-5*00(235)		700|707|734|0|7||35.0	13|23|36|7|17|SA17G|34.0	21|40|68|20|39||95.0												TGCAGCGGGACGGGGGGAGCCCAAGAGACCCAGTACTTC	36								CSGTGGAQETQYF		:::::::::0:-7:7:7:-1:-1:17:20:-1:39:::	TLML_4_	RNA
1684	CLONES_TRBTLML_4__baseline2_TCR-JV_cDNA_42_GTCTGTCA_merged_170000.txt	2036	7	0.000159482	TGCAGCGGGAGCGGGGCGTCTTCTTTAGAGCAGTACTTC	EEEEEEEEEEEEEEEEEEEEEEEEEEEEEEEEEEAAAAA	TRBV29-1*00(1133.1)	TRBD1*00(30),TRBD2*00(30)	TRBJ2-7*00(60)		700|707|734|0|7||35.0	19|25|36|12|18||30.0;22|28|48|9|15||30.0	27|39|67|27|39||60.0												TGCAGCGGGAGCGGGGCGTCTTCTTTAGAGCAGTACTTC	32								CSGSGASSLEQYF		:::::::::0:-7:7:12:-7:1:18:27:-7:39:::	TLML_4_	RNA
1685	CLONES_TRBTLML_4__baseline2_TCR-JV_cDNA_42_GTCTGTCA_merged_170000.txt	2048	7	0.000159482	TGTGCCTGGAGTAACAGGAACACTGAAGCTTTCTTT	EEEEEEEEEEEEEEEEEEEEEEEEEEEEEEEEEEEE	TRBV30*00(345)		TRBJ1-1*00(235)		787|799|821|0|12||60.0		21|40|68|17|36||95.0												TGTGCCTGGAGTAACAGGAACACTGAAGCTTTCTTT	36								CAWSNRNTEAFF		:::::::::0:-2:12:::::17:-1:36:::	TLML_4_	RNA
1686	CLONES_TRBTLML_4__baseline2_TCR-JV_cDNA_42_GTCTGTCA_merged_170000.txt	2051	7	0.000159482	TGTGCCACCCAGGGTGATAATCAGCCCCAGCATTTT	EEEEEEEEEEEEEEEEEEEEEEEEEEEEEEEEEEEE	TRBV19*00(343.6)	TRBD1*00(25)	TRBJ1-5*00(225)		559|566|596|0|7||35.0	16|21|36|9|14||25.0	24|42|70|18|36||90.0												TGTGCCACCCAGGGTGATAATCAGCCCCAGCATTTT	36								CATQGDNQPQHF		:::::::::0:-10:7:9:-4:-3:14:18:-4:36:::	TLML_4_	RNA
1687	CLONES_TRBTLML_4__baseline2_TCR-JV_cDNA_42_GTCTGTCA_merged_170000.txt	2052	7	0.000159482	TGTGCCACCAGCAGAGATACCCAGCCCCAGCATTTT	EEEEEEEEEEEEEEEEEEEEEEEEEEEEEEEEEEEE	TRBV15*00(594)		TRBJ1-5*00(215)		552|570|589|0|18||90.0		27|42|70|21|36||75.0												TGTGCCACCAGCAGAGATACCCAGCCCCAGCATTTT	36								CATSRDTQPQHF		:::::::::0:1:18:::::21:-7:36:::	TLML_4_	RNA
1688	CLONES_TRBTLML_4__baseline2_TCR-JV_cDNA_42_GTCTGTCA_merged_170000.txt	2053	7	0.000159482	TGTGCCAGTAGTACGAGGGCAGATACGCAGTATTTT	EEEEEEEEEEEEEEEEEEEEEEEEEEEEEEEEEEEE	TRBV19*00(302.7)	TRBD2*00(25)	TRBJ2-3*00(225)		559|572|596|0|13||65.0	27|32|48|14|19||25.0	24|41|69|19|36||85.0												TGTGCCAGTAGTACGAGGGCAGATACGCAGTATTTT	36								CASSTRADTQYF		:::::::::0:-4:13:14:-11:0:19:19:-4:36:::	TLML_4_	RNA
1689	CLONES_TRBTLML_4__baseline2_TCR-JV_cDNA_42_GTCTGTCA_merged_170000.txt	2054	7	0.000159482	TGTGCCAGCTCACCAGGGGGAGAGACCCAGTACTTC	EEEEEEEEEEEEEEEEEEEEEEEEEEEEEEEEEEEE	TRBV18*00(495.7)	TRBD1*00(25)	TRBJ2-5*00(220)		702|717|739|0|15||75.0	18|23|36|15|20||25.0	24|40|68|20|36||80.0												TGTGCCAGCTCACCAGGGGGAGAGACCCAGTACTTC	36								CASSPGGETQYF		:::::::::0:-2:15:15:-6:-1:20:20:-4:36:::	TLML_4_	RNA
1690	CLONES_TRBTLML_4__baseline2_TCR-JV_cDNA_42_GTCTGTCA_merged_170000.txt	2055	7	0.000159482	TGTGCCAGCCGGGATTTCACCGGGGAGCTGTTTTTT	EEEEEEEEEEEEEEEEEEEEEEEEEEEEEEEEEEEE	TRBV28*00(550)	TRBD1*00(25),TRBD2*00(25)	TRBJ2-2*00(115)		564|573|601|0|9||45.0	11|16|36|9|14||25.0;15|20|48|9|14||25.0	24|43|71|17|36||95.0												TGTGCCAGCCGGGATTTCACCGGGGAGCTGTTTTTT	36								CASRDFTGELFF		:::::::::0:-8:9:9:1:-8:14:17:-4:36:::	TLML_4_	RNA
1691	CLONES_TRBTLML_4__baseline2_TCR-JV_cDNA_42_GTCTGTCA_merged_170000.txt	2056	7	0.000159482	TGTGCCAGCGCTTCCGGTTCAGATACGCAGTATTTT	EEEEEEEEEEEEEEEEEEEEEEEEEEEEEEEEEEEE	TRBV2*00(252.3)		TRBJ2-3*00(222.3)		518|527|555|0|9||45.0		24|41|69|19|36||85.0												TGTGCCAGCGCTTCCGGTTCAGATACGCAGTATTTT	36								CASASGSDTQYF		:::::::::0:-8:9:::::19:-4:36:::	TLML_4_	RNA
1692	CLONES_TRBTLML_4__baseline2_TCR-JV_cDNA_42_GTCTGTCA_merged_170000.txt	2057	7	0.000159482	TGTGCCAGCATCGGGAGCTCCTACGAGCAGTACTTC	EEEEEEEEEEEEEEEEEEEEEEEEEEEEEEEEEEEE	TRBV6-1*00(685)		TRBJ2-7*00(255)		516|526|553|0|10||50.0		16|39|67|13|36||115.0												TGTGCCAGCATCGGGAGCTCCTACGAGCAGTACTTC	36								CASIGSSYEQYF		:::::::::0:-7:10:::::13:4:36:::	TLML_4_	RNA
1693	CLONES_TRBTLML_4__baseline2_TCR-JV_cDNA_42_GTCTGTCA_merged_170000.txt	2058	7	0.000159482	TGTGCCAGCAGTTTAAATCGCTATGGCTACACCTTC	EEEEEEEEEEEEEEEEEEEEEEEEEEEEEEEEEEEA	TRBV28*00(1095.7)		TRBJ1-2*00(123.6)		564|579|601|0|15||75.0		24|40|68|20|36||80.0												TGTGCCAGCAGTTTAAATCGCTATGGCTACACCTTC	32								CASSLNRYGYTF		:::::::::0:-2:15:::::20:-4:36:::	TLML_4_	RNA
1694	CLONES_TRBTLML_4__baseline2_TCR-JV_cDNA_42_GTCTGTCA_merged_170000.txt	2059	7	0.000159482	TGTGCCAGCAGTTACGGCGTTCCCGAGCAGTTCTTC	EEEEEEEEEEEEEEEEEEEEEEEEEEEEEEEEEEEE	TRBV6-6*00(535)		TRBJ2-1*00(200)		516|531|553|0|15||75.0		30|42|70|24|36||60.0												TGTGCCAGCAGTTACGGCGTTCCCGAGCAGTTCTTC	36								CASSYGVPEQFF		:::::::::0:-2:15:::::24:-10:36:::	TLML_4_	RNA
1695	CLONES_TRBTLML_4__baseline2_TCR-JV_cDNA_42_GTCTGTCA_merged_170000.txt	2060	7	0.000159482	TGTGCCAGCAGTCCTCCATACTACGAGCAGTACTTC	EEEEEEEEEEEEEEEEEEEEEEEEEEEEEEEEEEEE	TRBV28*00(557.7)	TRBD2*00(25)	TRBJ2-7*00(155)		564|576|601|0|12||60.0	1|6|48|12|17||25.0	23|39|67|20|36||80.0												TGTGCCAGCAGTCCTCCATACTACGAGCAGTACTTC	36								CASSPPYYEQYF		:::::::::0:-5:12:12:15:-26:17:20:-3:36:::	TLML_4_	RNA
1696	CLONES_TRBTLML_4__baseline2_TCR-JV_cDNA_42_GTCTGTCA_merged_170000.txt	2061	7	0.000159482	TGTGCCAGCAGCTTGGAGGGGATTGAGCAGTTCTTC	EEEEEEEEEEEEEEEEEEEEEEEEEEEEEEEEEEEE	TRBV5-4*00(523.4),TRBV5-8*00(468.9)	TRBD1*00(25)	TRBJ2-1*00(149.3)		549|565|585|0|16||80.0;551|567|587|0|16||80.0	17|22|36|16|21||25.0	29|42|70|23|36||65.0												TGTGCCAGCAGCTTGGAGGGGATTGAGCAGTTCTTC	36								CASSLEGIEQFF		:::::::::0:0:16:16:-5:-2:21:23:-9:36:::	TLML_4_	RNA
1697	CLONES_TRBTLML_4__baseline2_TCR-JV_cDNA_42_GTCTGTCA_merged_170000.txt	2062	7	0.000159482	TGTGCCAGCAGCTTAGTTGATGAAAAACTGTTTTTT	EEEEEEEEEEEEEEEEEEEEEEEEEEEEEEEEEEEE	TRBV7-2*00(855)		TRBJ1-4*00(225)		580|596|617|0|16||80.0		26|43|71|19|36||85.0												TGTGCCAGCAGCTTAGTTGATGAAAAACTGTTTTTT	36								CASSLVDEKLFF		:::::::::0:-1:16:::::19:-6:36:::	TLML_4_	RNA
1698	CLONES_TRBTLML_4__baseline2_TCR-JV_cDNA_42_GTCTGTCA_merged_170000.txt	2063	7	0.000159482	TGTGCCAGCAGCTTAGCCAGGGTTGGCTACACCTTC	EEEEEEEEEEEEEEEEEEEEEEEEEEEEEEEEEEEE	TRBV11-2*00(405),TRBV11-3*00(373)	TRBD1*00(25)	TRBJ1-2*00(105)		522|538|559|0|16||80.0;521|537|558|0|16||80.0	16|21|36|17|22||25.0	27|40|68|23|36||65.0												TGTGCCAGCAGCTTAGCCAGGGTTGGCTACACCTTC	36								CASSLARVGYTF		:::::::::0:-1:16:17:-4:-3:22:23:-7:36:::	TLML_4_	RNA
1699	CLONES_TRBTLML_4__baseline2_TCR-JV_cDNA_42_GTCTGTCA_merged_170000.txt	2064	7	0.000159482	TGTGCCAGCAGCTTAGGCGACCCCGAGCAGTACTTC	EEEEEEEEEEEEEEEEEEEEEEEEEEEEEEEEEEEE	TRBV13*00(1039.4)		TRBJ2-7*00(205)		567|585|604|0|18||90.0		26|39|67|23|36||65.0												TGTGCCAGCAGCTTAGGCGACCCCGAGCAGTACTTC	36								CASSLGDPEQYF		:::::::::0:1:18:::::23:-6:36:::	TLML_4_	RNA
1700	CLONES_TRBTLML_4__baseline2_TCR-JV_cDNA_42_GTCTGTCA_merged_170000.txt	2065	7	0.000159482	TGTGCCAGCAGCTACGAGATACCTGAAGCTTTCTTT	EEEEEEEEEEEEEEEEEEEEEEEEEEEEEEEEEEEE	TRBV11-1*00(731.4)		TRBJ1-1*00(201)		531|544|568|0|13||65.0		26|40|68|22|36||70.0												TGTGCCAGCAGCTACGAGATACCTGAAGCTTTCTTT	36								CASSYEIPEAFF		:::::::::0:-4:13:::::22:-6:36:::	TLML_4_	RNA
1701	CLONES_TRBTLML_4__baseline2_TCR-JV_cDNA_42_GTCTGTCA_merged_170000.txt	2066	7	0.000159482	TGTGCCAGCAGCCCCGGTTCCGGGGAGCTGTTTTTT	EEEEEEEEEEEEEEEEEEEEEEEEEEEEEEEEEEEE	TRBV6-2*00(555),TRBV6-3*00(555)	TRBD1*00(25),TRBD2*00(25)	TRBJ2-2*00(225)		516|527|553|0|11||55.0;516|527|553|0|11||55.0	9|14|36|12|17||25.0;13|18|48|12|17||25.0	26|43|71|19|36||85.0												TGTGCCAGCAGCCCCGGTTCCGGGGAGCTGTTTTTT	36								CASSPGSGELFF		:::::::::0:-6:11:12:3:-10:17:19:-6:36:::	TLML_4_	RNA
1702	CLONES_TRBTLML_4__baseline2_TCR-JV_cDNA_42_GTCTGTCA_merged_170000.txt	2067	7	0.000159482	TGTGCCAGCAGCGTTCAGCTCTACGAGCAGTACTTC	EEEEEEEEEEEEEEEEEEEEEEEEEEEEEEEEEEEE	TRBV6-2*00(435),TRBV6-3*00(435)		TRBJ2-7*00(220)		516|527|553|0|11||55.0;516|527|553|0|11||55.0		23|39|67|20|36||80.0												TGTGCCAGCAGCGTTCAGCTCTACGAGCAGTACTTC	36								CASSVQLYEQYF		:::::::::0:-6:11:::::20:-3:36:::	TLML_4_	RNA
1703	CLONES_TRBTLML_4__baseline2_TCR-JV_cDNA_42_GTCTGTCA_merged_170000.txt	2068	7	0.000159482	TGTGCCAGCAAGGAGGCTAACTATGGCTACACCTTC	EEEEEEEEEEEEEEEEEEEEEEEEEEEEEEEEEEEE	TRBV6-5*00(421.8),TRBV6-6*00(373.8)		TRBJ1-2*00(245)		519|529|556|0|10||50.0;516|526|553|0|10||50.0		19|40|68|15|36||105.0												TGTGCCAGCAAGGAGGCTAACTATGGCTACACCTTC	36								CASKEANYGYTF		:::::::::0:-7:10:::::15:1:36:::	TLML_4_	RNA
1704	CLONES_TRBTLML_4__baseline2_TCR-JV_cDNA_42_GTCTGTCA_merged_170000.txt	2073	7	0.000159482	TGCGCCAGCAGCTTGGCCGGAGTGGGCTACACCTTC	EEEEEEEEEEEEEEEEEEEEEEEEEEEEEEEEEEEE	TRBV5-1*00(636.3)		TRBJ1-2*00(181.7)		554|572|590|0|18||90.0		28|40|68|24|36||60.0												TGCGCCAGCAGCTTGGCCGGAGTGGGCTACACCTTC	36								CASSLAGVGYTF		:::::::::0:2:18:::::24:-8:36:::	TLML_4_	RNA
1705	CLONES_TRBTLML_4__baseline2_TCR-JV_cDNA_42_GTCTGTCA_merged_170000.txt	2074	7	0.000159482	TGCAGTGCTAGTGCCCGGCTGGAGACCCAGTACTTC	EEEEEEEEEEEEEEEEEEEEEEEEEEEEEEEEEEEE	TRBV20-1*00(710.4)	TRBD1*00(25),TRBD2*00(25)	TRBJ2-5*00(212.7)		759|770|793|0|11||55.0	9|14|36|13|18||25.0;13|18|48|13|18||25.0	25|40|68|21|36||75.0												TGCAGTGCTAGTGCCCGGCTGGAGACCCAGTACTTC	36								CSASARLETQYF		:::::::::0:-3:11:13:3:-10:18:21:-5:36:::	TLML_4_	RNA
1706	CLONES_TRBTLML_4__baseline2_TCR-JV_cDNA_42_GTCTGTCA_merged_170000.txt	2075	7	0.000159482	TGCAGTGCTAGTGGTGGCACGGAGACCCAGTACTTC	EEEEEEEEEEEEEEEEEEEEEEEEEEEEEEEEEEEE	TRBV20-1*00(392)		TRBJ2-5*00(215)		759|770|793|0|11||55.0		25|40|68|21|36||75.0												TGCAGTGCTAGTGGTGGCACGGAGACCCAGTACTTC	36								CSASGGTETQYF		:::::::::0:-3:11:::::21:-5:36:::	TLML_4_	RNA
1707	CLONES_TRBTLML_4__baseline2_TCR-JV_cDNA_42_GTCTGTCA_merged_170000.txt	2076	7	0.000159482	TGCAGTGCTAGAAACGAGGTTAATGAGCAGTTCTTC	EEEEEEEEEEEEEEEEEEEEEEEEEEEEEEEEEEEE	TRBV20-1*00(750)		TRBJ2-1*00(212.7)		759|771|793|0|12||60.0		27|42|70|21|36||75.0												TGCAGTGCTAGAAACGAGGTTAATGAGCAGTTCTTC	36								CSARNEVNEQFF		:::::::::0:-2:12:::::21:-7:36:::	TLML_4_	RNA
1708	CLONES_TRBTLML_4__baseline2_TCR-JV_cDNA_42_GTCTGTCA_merged_170000.txt	2077	7	0.000159482	TGCAGTGCTAAGGGACTAGCGGAGACCCAGTACTTC	EEEEEEEEEEEEEEEEEEEEEEEEEEEEEEEAAAAA	TRBV20-1*00(1060.4)	TRBD2*00(50)	TRBJ2-5*00(75)		759|769|793|0|10||50.0	16|26|48|11|21||50.0	25|40|68|21|36||75.0												TGCAGTGCTAAGGGACTAGCGGAGACCCAGTACTTC	32								CSAKGLAETQYF		:::::::::0:-4:10:11:0:-6:21:21:-5:36:::	TLML_4_	RNA
1709	CLONES_TRBTLML_4__baseline2_TCR-JV_cDNA_42_GTCTGTCA_merged_170000.txt	2078	7	0.000159482	TGCAGCTCGAGACAGGGCTCACAGACCCAGTACTTC	EEEEEEEEEEEEEEEEEEEEEEEEEEEEEEEEEEEE	TRBV29-1*00(922.7)	TRBD1*00(35)	TRBJ2-5*00(210)		700|706|734|0|6||30.0	14|21|36|10|17||35.0	26|40|68|22|36||70.0												TGCAGCTCGAGACAGGGCTCACAGACCCAGTACTTC	36								CSSRQGSQTQYF		:::::::::0:-8:6:10:-2:-3:17:22:-6:36:::	TLML_4_	RNA
1710	CLONES_TRBTLML_4__baseline2_TCR-JV_cDNA_42_GTCTGTCA_merged_170000.txt	2079	7	0.000159482	TGCAGCGTTGATCTGAGGGCAGATACGCAGTATTTT	EEEEEEEEEEEEEEEEEEEEEEEEEEEEEEEEEEEE	TRBV29-1*00(458.3)	TRBD2*00(25)	TRBJ2-3*00(222.7)		700|711|734|0|11||55.0	27|32|48|14|19||25.0	24|41|69|19|36||85.0												TGCAGCGTTGATCTGAGGGCAGATACGCAGTATTTT	36								CSVDLRADTQYF		:::::::::0:-3:11:14:-11:0:19:19:-4:36:::	TLML_4_	RNA
1711	CLONES_TRBTLML_4__baseline2_TCR-JV_cDNA_42_GTCTGTCA_merged_170000.txt	2080	7	0.000159482	TGCAGCGTTGACCACCGGGCGGGCGAGCAGTACTTC	EEEEEEEEEEEEEEEEEEEEEEEEEEEEEEEEEEEE	TRBV29-1*00(362)	TRBD1*00(25),TRBD2*00(25)	TRBJ2-7*00(205)		700|711|734|0|11||55.0	10|15|36|14|19||25.0;14|19|48|14|19||25.0	26|39|67|23|36||65.0												TGCAGCGTTGACCACCGGGCGGGCGAGCAGTACTTC	36								CSVDHRAGEQYF		:::::::::0:-3:11:14:2:-9:19:23:-6:36:::	TLML_4_	RNA
1712	CLONES_TRBTLML_4__baseline2_TCR-JV_cDNA_42_GTCTGTCA_merged_170000.txt	2081	7	0.000159482	TGCAGCGTTGACGACAGGGCTAATGAGCAGTTCTTC	EEEEEEEEEEEEEEEEEEEEEEEEEEEEEEEEEEEE	TRBV29-1*00(390)	TRBD1*00(35)	TRBJ2-1*00(215)		700|711|734|0|11||55.0	14|21|36|12|19||35.0	27|42|70|21|36||75.0												TGCAGCGTTGACGACAGGGCTAATGAGCAGTTCTTC	36								CSVDDRANEQFF		:::::::::0:-3:11:12:-2:-3:19:21:-7:36:::	TLML_4_	RNA
1713	CLONES_TRBTLML_4__baseline2_TCR-JV_cDNA_42_GTCTGTCA_merged_170000.txt	2082	7	0.000159482	TGCAGCGTCGGACGGTCGGGTGACGAGCAGTACTTC	EEEEEEEEEEEEEEEEEEEEEEEEEEEEEEEEEEEE	TRBV29-1*00(732.7)		TRBJ2-7*00(210)		700|708|734|0|8||40.0		25|39|67|22|36||70.0												TGCAGCGTCGGACGGTCGGGTGACGAGCAGTACTTC	36								CSVGRSGDEQYF		:::::::::0:-6:8:::::22:-5:36:::	TLML_4_	RNA
1714	CLONES_TRBTLML_4__baseline2_TCR-JV_cDNA_42_GTCTGTCA_merged_170000.txt	2083	7	0.000159482	TGCAGCGCTCGGGGGAGAAACAATGAGCAGTTCTTC	EEEEEEEEEEEEEEEEEEEEEEEEEEEEEEEEEEEE	TRBV29-1*00(305)	TRBD1*00(25),TRBD2*00(25)	TRBJ2-1*00(225)		700|707|734|0|7||35.0	18|23|36|10|15||25.0;25|30|48|12|17||25.0	25|42|70|19|36||85.0												TGCAGCGCTCGGGGGAGAAACAATGAGCAGTTCTTC	36								CSARGRNNEQFF		:::::::::0:-7:7:10:-6:-1:15:19:-5:36:::	TLML_4_	RNA
1715	CLONES_TRBTLML_4__baseline2_TCR-JV_cDNA_42_GTCTGTCA_merged_170000.txt	2093	7	0.000159482	TGTGCCTGGGACAGCTACTATGGCTACACCTTC	EEEEEEEEEEEEEEEEEEEEEEEEEEEEEEEEE	TRBV30*00(430.7)	TRBD1*00(25)	TRBJ1-2*00(225)		787|796|821|0|9||45.0	14|19|36|9|14||25.0	23|40|68|16|33||85.0												TGTGCCTGGGACAGCTACTATGGCTACACCTTC	36								CAWDSYYGYTF		:::::::::0:-5:9:9:-2:-5:14:16:-3:33:::	TLML_4_	RNA
1716	CLONES_TRBTLML_4__baseline2_TCR-JV_cDNA_42_GTCTGTCA_merged_170000.txt	2094	7	0.000159482	TGTGCCTGGAGTGTCAGGGAGACCCAGTACTTC	EEEEEEEEEEEEEEEEEEEEEEEEEEEEEEAAA	TRBV30*00(794)		TRBJ2-5*00(85)		787|801|821|0|14||70.0		25|40|68|18|33||75.0												TGTGCCTGGAGTGTCAGGGAGACCCAGTACTTC	32								CAWSVRETQYF		:::::::::0:0:14:::::18:-5:33:::	TLML_4_	RNA
1717	CLONES_TRBTLML_4__baseline2_TCR-JV_cDNA_42_GTCTGTCA_merged_170000.txt	2095	7	0.000159482	TGTGCCATCAGTGCAGTCAATGAGCAGTTCTTC	EEEEEEEEEEEEEEEEEEEEEEEEEEEEEEEEE	TRBV10-3*00(755)		TRBJ2-1*00(120)		533|546|570|0|13||65.0		26|42|70|17|33||80.0												TGTGCCATCAGTGCAGTCAATGAGCAGTTCTTC	36								CAISAVNEQFF		:::::::::0:-4:13:::::17:-6:33:::	TLML_4_	RNA
1718	CLONES_TRBTLML_4__baseline2_TCR-JV_cDNA_42_GTCTGTCA_merged_170000.txt	2096	7	0.000159482	TGTGCCATAATGGAGAACACTGAAGCTTTCTTT	EEEEEEEEEEEEEEEEEEEEEEEEEEEEEEEEE	TRBV10-3*00(715)		TRBJ1-1*00(235)		533|541|570|0|8||40.0		21|40|68|14|33||95.0												TGTGCCATAATGGAGAACACTGAAGCTTTCTTT	36								CAIMENTEAFF		:::::::::0:-9:8:::::14:-1:33:::	TLML_4_	RNA
1719	CLONES_TRBTLML_4__baseline2_TCR-JV_cDNA_42_GTCTGTCA_merged_170000.txt	2097	7	0.000159482	TGTGCCAGCAGTTATGGGTACGAGCAGTACTTC	EEEEEEEEEEEEEEEEEEEEEEEEEEEEEEEEE	TRBV7-2*00(566.3)		TRBJ2-7*00(215)		580|591|617|0|11||55.0		24|39|67|18|33||75.0												TGTGCCAGCAGTTATGGGTACGAGCAGTACTTC	36								CASSYGYEQYF		:::::::::0:-6:11:::::18:-4:33:::	TLML_4_	RNA
1720	CLONES_TRBTLML_4__baseline2_TCR-JV_cDNA_42_GTCTGTCA_merged_170000.txt	2098	7	0.000159482	TGTGCCAGCAGCTCTCAAGAGACCCAGTACTTC	EEEEEEEEEEEEEEEEEEEEEEEEEEEEEEEEE	TRBV11-2*00(706.3)		TRBJ2-5*00(230)		522|535|559|0|13||65.0		22|40|68|15|33||90.0												TGTGCCAGCAGCTCTCAAGAGACCCAGTACTTC	36								CASSSQETQYF		:::::::::0:-4:13:::::15:-2:33:::	TLML_4_	RNA
1722	CLONES_TRBTLML_4__baseline2_TCR-JV_cDNA_42_GTCTGTCA_merged_170000.txt	2100	7	0.000159482	TGTGCCAGCAGCCCCGGGACTAGGGTGTTCTTC	EEEEEEEEEEEEEEEEEEEEEEEEEEEEEEEEE	TRBV6-2*00(824.7),TRBV6-3*00(824.7)	TRBD2*00(55)	TRBJ2-1*00(160.7)		516|527|553|0|11||55.0;516|527|553|0|11||55.0	13|24|48|12|23||55.0	35|42|70|26|33||35.0												TGTGCCAGCAGCCCCGGGACTAGGGTGTTCTTC	36								CASSPGTRVFF		:::::::::0:-6:11:12:3:-8:23:26:-15:33:::	TLML_4_	RNA
1723	CLONES_TRBTLML_4__baseline2_TCR-JV_cDNA_42_GTCTGTCA_merged_170000.txt	2101	7	0.000159482	TGTGCCAGCAGCACCGGACTGTCGCAGTACTTC	EEEEEEEEEEEEEEEEEEEEEEEEEEEEEEEEE	TRBV11-2*00(594.9)	TRBD1*00(25),TRBD2*00(25)	TRBJ2-5*00(185)		522|534|559|0|12||60.0	5|10|36|18|23||25.0;17|22|48|15|20||25.0	31|40|68|24|33||45.0												TGTGCCAGCAGCACCGGACTGTCGCAGTACTTC	36								CASSTGLSQYF		:::::::::0:-5:12:18:7:-14:23:24:-11:33:::	TLML_4_	RNA
1724	CLONES_TRBTLML_4__baseline2_TCR-JV_cDNA_42_GTCTGTCA_merged_170000.txt	2102	7	0.000159482	TGTGCCAGCAGAGCGTCCTTGGAGCAGTACTTC	EEEEEEEEEEEEEEEEEEEEEEEEEEEEEEEEE	TRBV7-2*00(340),TRBV7-8*00(308)		TRBJ2-7*00(200)		580|591|617|0|11||55.0;567|578|604|0|11||55.0		27|39|67|21|33||60.0												TGTGCCAGCAGAGCGTCCTTGGAGCAGTACTTC	36								CASRASLEQYF		:::::::::0:-6:11:::::21:-7:33:::	TLML_4_	RNA
1725	CLONES_TRBTLML_4__baseline2_TCR-JV_cDNA_42_GTCTGTCA_merged_170000.txt	2105	7	0.000159482	TGCAGTGTCGACAGGGAAAACATTCAGTACTTC	EEEEEEEEEEEEEEEEEEEEEEEEEEEEEEEEA	TRBV20-1*00(1000)	TRBD1*00(35)	TRBJ2-4*00(105)		759|766|793|0|7||35.0	14|21|36|9|16||35.0	25|42|70|16|33||85.0												TGCAGTGTCGACAGGGAAAACATTCAGTACTTC	32								CSVDRENIQYF		:::::::::0:-7:7:9:-2:-3:16:16:-5:33:::	TLML_4_	RNA
1726	CLONES_TRBTLML_4__baseline2_TCR-JV_cDNA_42_GTCTGTCA_merged_170000.txt	2106	7	0.000159482	TGCAGCGTTGGATCATCCTACGAGCAGTACTTC	EEEEEEEEEEEEEEEEEEEEEEEEEEEEEEEEE	TRBV29-1*00(872.3)		TRBJ2-7*00(230)		700|710|734|0|10||50.0		21|39|67|15|33||90.0												TGCAGCGTTGGATCATCCTACGAGCAGTACTTC	36								CSVGSSYEQYF		:::::::::0:-4:10:::::15:-1:33:::	TLML_4_	RNA
1727	CLONES_TRBTLML_4__baseline2_TCR-JV_cDNA_42_GTCTGTCA_merged_170000.txt	2107	7	0.000159482	TGCAGCGCAATGCAGGGGGTTGAAGCTTTCTTT	EEEEEEEEEEEEEEEEEEEEEEEEEEEEEEEEE	TRBV29-1*00(915.4)	TRBD1*00(35)	TRBJ1-1*00(107.7)		700|707|734|0|7||35.0	16|23|36|12|19||35.0	27|40|68|20|33||65.0												TGCAGCGCAATGCAGGGGGTTGAAGCTTTCTTT	36								CSAMQGVEAFF		:::::::::0:-7:7:12:-4:-1:19:20:-7:33:::	TLML_4_	RNA
1728	CLONES_TRBTLML_4__baseline2_TCR-JV_cDNA_42_GTCTGTCA_merged_170000.txt	2111	7	0.000159482	TGTGCCTGGAGTGTACACGAGCAGTACTTC	EEEEEEEEEEEEEEEEEEEEEEEEEEEEEE	TRBV30*00(172)		TRBJ2-7*00(210)		787|805|821|0|18||90.0		25|39|67|16|30||70.0												TGTGCCTGGAGTGTACACGAGCAGTACTTC	36								CAWSVHEQYF		:::::::::0:4:18:::::16:-5:30:::	TLML_4_	RNA
1729	CLONES_TRBTLML_4__baseline2_TCR-JV_cDNA_42_GTCTGTCA_merged_170000.txt	2112	7	0.000159482	TGTGCCAGCAGTCGTTACGAGCAGTACTTC	EEEEEEEEEEEEEEEEEEEEEEEEEEEEEE	TRBV28*00(450.4)		TRBJ2-7*00(215)		564|576|601|0|12||60.0		24|39|67|15|30||75.0												TGTGCCAGCAGTCGTTACGAGCAGTACTTC	36								CASSRYEQYF		:::::::::0:-5:12:::::15:-4:30:::	TLML_4_	RNA
1730	CLONES_TRBTLML_4__baseline2_TCR-JV_cDNA_42_GTCTGTCA_merged_170000.txt	2118	6	0.000136699	TGTGCCAGCAGCTTAGCCTGGACGCAATTAACAGTGGCTGGGGCCAACGTCCTGACTTTC	EEEEEEEEEEEEEEEEEEEEEEEEEEEEEEEEEEEEEEEEEEEEEEEEEEEEEEEEEEEE	TRBV7-2*00(491.8)		TRBJ2-6*00(255)		580|597|617|0|17||85.0		22|45|73|37|60||115.0												TGTGCCAGCAGCTTAGCCTGGACGCAATTAACAGTGGCTGGGGCCAACGTCCTGACTTTC	36								CASSLAWTQLTVAGANVLTF		:::::::::0:0:17:::::37:-2:60:::	TLML_4_	RNA
1731	CLONES_TRBTLML_4__baseline2_TCR-JV_cDNA_42_GTCTGTCA_merged_170000.txt	2119	6	0.000136699	TGTGCCAGCAGCCTAGTTGGGGGGGGGTACGAGGGAACAGCCAAAAACATTCAGTACTTC	ENENNNNNNNNNNNNNENNNNNNNNNNENNNNNNNNNNNNNNNNNNNNNNNNNNNNNNNN	TRBV7-8*00(342.8)	TRBD1*00(25),TRBD2*00(25)	TRBJ2-4*00(226.7)		567|583|604|0|16|ST579C|64.0	18|23|36|18|23||25.0;27|32|48|30|35||25.0	20|42|70|38|60||110.0												TGTGCCAGCAGCCTAGTTGGGGGGGGGTACGAGGGAACAGCCAAAAACATTCAGTACTTC	36								CASSLVGGGYEGTAKNIQYF		:::::::::0:-1:16:18:-6:-1:23:38:0:60:::	TLML_4_	RNA
1732	CLONES_TRBTLML_4__baseline2_TCR-JV_cDNA_42_GTCTGTCA_merged_170000.txt	2120	6	0.000136699	TGTGCCAGCAGCCAAGATCCAAAGGAGGTTTATGGGCTAGCCAAAAACATTCAGTACTTC	EEEEEEEEEEEEEEEEEEEEEEEEEEEEEEEEEEEEEEEEEEEEEEEEEEEEEEEEEEEE	TRBV4-2*00(469.7),TRBV4-3*00(453.7)	TRBD2*00(25)	TRBJ2-4*00(270)		537|556|574|0|19||95.0;537|556|574|0|19|SC539T|79.0	26|31|48|23|28||25.0	16|42|70|34|60||130.0												TGTGCCAGCAGCCAAGATCCAAAGGAGGTTTATGGGCTAGCCAAAAACATTCAGTACTTC	36								CASSQDPKEVYGLAKNIQYF		:::::::::0:2:19:23:-10:-1:28:34:4:60:::	TLML_4_	RNA
1733	CLONES_TRBTLML_4__baseline2_TCR-JV_cDNA_42_GTCTGTCA_merged_170000.txt	2121	6	0.000136699	TGCGCCAGCAGCGCCGAAGGGTCCCTTCAACATAAAGCGAACACCGGGGAGCTGTTTTTT	EEEEEEEEEEEEEEEEEEEEEEEEEEEEEEEEEEEEEEEEEEEEEEEEEEEEEEEEEEEE	TRBV5-1*00(530)	TRBD1*00(25),TRBD2*00(25)	TRBJ2-2*00(260)		554|566|590|0|12||60.0	7|12|36|20|25||25.0;11|16|48|20|25||25.0	19|43|71|36|60||120.0												TGCGCCAGCAGCGCCGAAGGGTCCCTTCAACATAAAGCGAACACCGGGGAGCTGTTTTTT	36								CASSAEGSLQHKANTGELFF		:::::::::0:-4:12:20:5:-12:25:36:1:60:::	TLML_4_	RNA
1734	CLONES_TRBTLML_4__baseline2_TCR-JV_cDNA_42_GTCTGTCA_merged_170000.txt	2123	6	0.000136699	TGTGCCATCAGTGAGTCGTTCTCTGTAGCGGGGACGGAACAAGAGACCCAGTACTTC	EEEEEEEEEEEEEEEEEEEEEEEEEEEEEEEEEEEEEEEEEEEEEEEEEEEEEEEEE	TRBV10-3*00(545)	TRBD2*00(35)	TRBJ2-5*00(230)		533|551|570|0|18||90.0	21|28|48|25|32||35.0	22|40|68|39|57||90.0												TGTGCCATCAGTGAGTCGTTCTCTGTAGCGGGGACGGAACAAGAGACCCAGTACTTC	36								CAISESFSVAGTEQETQYF		:::::::::0:1:18:25:-5:-4:32:39:-2:57:::	TLML_4_	RNA
1735	CLONES_TRBTLML_4__baseline2_TCR-JV_cDNA_42_GTCTGTCA_merged_170000.txt	2124	6	0.000136699	TGTGCCACCAGTGAGGTCGGGACAGGATCCACCGTCTCGCAAGATACGCAGTATTTT	EEEEEEEEEEEEEEEEEEEEEEEEEEEEEEEEEEEEEEEEEEEEEEEEEEEEEEEEE	TRBV24-1*00(400)	TRBD1*00(45)	TRBJ2-3*00(220)		559|573|597|0|14||70.0	11|20|36|17|26||45.0	25|41|69|41|57||80.0												TGTGCCACCAGTGAGGTCGGGACAGGATCCACCGTCTCGCAAGATACGCAGTATTTT	36								CATSEVGTGSTVSQDTQYF		:::::::::0:-4:14:17:1:-4:26:41:-5:57:::	TLML_4_	RNA
1736	CLONES_TRBTLML_4__baseline2_TCR-JV_cDNA_42_GTCTGTCA_merged_170000.txt	2125	6	0.000136699	TGTGCCAGTAGTATCTACGGTCCATGGGCGAGCGGGGGCACCGGGGAGCTGTTTTTT	EEEEEEEEEEEEEEEEEEEEEEEEEEEEEEEEEEEEEEEEEEEEEEEEEEEEEEEEE	TRBV19*00(370)	TRBD2*00(30)	TRBJ2-2*00(235)		559|573|596|0|14||70.0	22|28|48|30|36||30.0	24|43|71|38|57||95.0												TGTGCCAGTAGTATCTACGGTCCATGGGCGAGCGGGGGCACCGGGGAGCTGTTTTTT	36								CASSIYGPWASGGTGELFF		:::::::::0:-3:14:30:-6:-4:36:38:-4:57:::	TLML_4_	RNA
1737	CLONES_TRBTLML_4__baseline2_TCR-JV_cDNA_42_GTCTGTCA_merged_170000.txt	2126	6	0.000136699	TGTGCCAGCAGCCCTCCGCTAGCGGGGACTCTCTTGATCACCGGGGAGCTGTTTTTT	EEEEEEEEEEEEEEEEEEEEEEEEEEEEEEEEEEEEEEEEEEEEEEEEEEEEEEEEE	TRBV7-8*00(355)	TRBD2*00(40)	TRBJ2-2*00(219.2)		567|579|604|0|12||60.0	20|28|48|18|26||40.0	24|43|71|38|57||95.0												TGTGCCAGCAGCCCTCCGCTAGCGGGGACTCTCTTGATCACCGGGGAGCTGTTTTTT	36								CASSPPLAGTLLITGELFF		:::::::::0:-5:12:18:-4:-4:26:38:-4:57:::	TLML_4_	RNA
1738	CLONES_TRBTLML_4__baseline2_TCR-JV_cDNA_42_GTCTGTCA_merged_170000.txt	2127	6	0.000136699	TGTGCCAGCAGCCCCGGGGGTCAGGGTACATATTCCTCCTACAATGAGCAGTTCTTC	EEEEEEEEEEEEEEEEEEEEEEEEEEEEEEEEEEEEEEEEEEEEEEEEEEEEEEEEE	TRBV12-3*00(165),TRBV12-4*00(165)	TRBD1*00(30),TRBD2*00(30)	TRBJ2-1*00(246.8)		530|541|567|0|11||55.0;530|541|567|0|11||55.0	9|15|36|12|18||30.0;13|19|48|12|18||30.0	20|42|70|35|57||110.0												TGTGCCAGCAGCCCCGGGGGTCAGGGTACATATTCCTCCTACAATGAGCAGTTCTTC	36								CASSPGGQGTYSSYNEQFF		:::::::::0:-6:11:12:3:-9:18:35:0:57:::	TLML_4_	RNA
1739	CLONES_TRBTLML_4__baseline2_TCR-JV_cDNA_42_GTCTGTCA_merged_170000.txt	2128	6	0.000136699	TGTGCCAGTAGTCCACACGGAGGAGATACGTATTTCCCCATCAGCCCCAGCATTTT	EEEEEEEEEEEEEEEEEEEEEEEEEEEEEEEEEEEEEEEEEEEEEEEEEEEEEEEE	TRBV19*00(320)	TRBD2*00(25)	TRBJ1-5*00(225)		559|571|596|0|12||60.0	26|31|48|18|23||25.0	25|42|70|39|56||85.0												TGTGCCAGTAGTCCACACGGAGGAGATACGTATTTCCCCATCAGCCCCAGCATTTT	36								CASSPHGGD_VFPHQPQHF		:::::::::0:-5:12:18:-10:-1:23:39:-5:56:::	TLML_4_	RNA
1740	CLONES_TRBTLML_4__baseline2_TCR-JV_cDNA_42_GTCTGTCA_merged_170000.txt	2130	6	0.000136699	TGTGCTAGTGGTTTGGTACCGTCCGGGGGGCCGGGCAATCAGCCCCAGCATTTT	EEEEEEEEEEEEEEEEEEEEEEEEEEEEEEEEEEEEEEEEEEEEEEEEEEEEEE	TRBV12-5*00(405)	TRBD1*00(30)	TRBJ1-5*00(240)		530|550|567|0|20||100.0	18|24|36|25|31||30.0	22|42|70|34|54||100.0												TGTGCTAGTGGTTTGGTACCGTCCGGGGGGCCGGGCAATCAGCCCCAGCATTTT	36								CASGLVPSGGPGNQPQHF		:::::::::0:3:20:25:-6:0:31:34:-2:54:::	TLML_4_	RNA
1741	CLONES_TRBTLML_4__baseline2_TCR-JV_cDNA_42_GTCTGTCA_merged_170000.txt	2131	6	0.000136699	TGTGCCAGCTCACCCGTGAACGTCGGGGACAGGGAAACAGATACGCAGTATTTT	EEEEEEEEEEEEEEEEEEEEEEEEEEEEEEEEEEEEEEEEEEEEEEEEEEEEEE	TRBV18*00(500.7)	TRBD1*00(45)	TRBJ2-3*00(230)		702|716|739|0|14||70.0	12|21|36|25|34||45.0	23|41|69|36|54||90.0												TGTGCCAGCTCACCCGTGAACGTCGGGGACAGGGAAACAGATACGCAGTATTTT	36								CASSPVNVGDRETDTQYF		:::::::::0:-3:14:25:0:-3:34:36:-3:54:::	TLML_4_	RNA
1742	CLONES_TRBTLML_4__baseline2_TCR-JV_cDNA_42_GTCTGTCA_merged_170000.txt	2132	6	0.000136699	TGTGCCAGCAGTTACAGCGTGGGTGGCGGGAGCTCCTACAATGAGCAGTTCTTC	EEEEEEEEEEEEEEEEEEEEEEEEEEEEEEEEEEEEEEEEEEEEEEEEEEEEEE	TRBV6-2*00(245),TRBV6-3*00(245),TRBV6-5*00(229),TRBV6-1*00(214)		TRBJ2-1*00(270)		516|531|553|0|15||75.0;516|531|553|0|15||75.0;519|534|556|0|15||75.0;516|528|553|0|12||60.0		16|42|70|28|54||130.0												TGTGCCAGCAGTTACAGCGTGGGTGGCGGGAGCTCCTACAATGAGCAGTTCTTC	36								CASSYSVGGGSSYNEQFF		:::::::::0:-2:15:::::28:4:54:::	TLML_4_	RNA
1743	CLONES_TRBTLML_4__baseline2_TCR-JV_cDNA_42_GTCTGTCA_merged_170000.txt	2133	6	0.000136699	TGTGCCAGCAGTCACCCGGGGCGGGGGACGGGGTTCACAGATACGCAGTATTTT	EEEEEEEEEEEEEEEEEEEEEEEEEEEEEEEEEEEEEEEEEEEEEEEEEEEEEE	TRBV7-8*00(325),TRBV7-2*00(293)	TRBD1*00(33),TRBD2*00(30)	TRBJ2-3*00(235)		567|578|604|0|11||55.0;580|591|617|0|11||55.0	9|22|36|14|27|SA15GSA17G|33.0;13|19|48|14|20||30.0	22|41|69|35|54||95.0												TGTGCCAGCAGTCACCCGGGGCGGGGGACGGGGTTCACAGATACGCAGTATTTT	36								CASSHPGRGTGFTDTQYF		:::::::::0:-6:11:14:3:-2:27:35:-2:54:::	TLML_4_	RNA
1744	CLONES_TRBTLML_4__baseline2_TCR-JV_cDNA_42_GTCTGTCA_merged_170000.txt	2134	6	0.000136699	TGTGCCAGCAGCTTAGATCTCGTGGAGTCAAGAAGCAATCAGCCCCAGCATTTT	EEEEEEEEEEEEEEEEEEEEEEEEEEEEEEEEEEEEEEEEEEEEEEEEEEEEEE	TRBV7-2*00(565)		TRBJ1-5*00(245)		580|596|617|0|16||80.0		21|42|70|33|54||105.0												TGTGCCAGCAGCTTAGATCTCGTGGAGTCAAGAAGCAATCAGCCCCAGCATTTT	36								CASSLDLVESRSNQPQHF		:::::::::0:-1:16:::::33:-1:54:::	TLML_4_	RNA
1745	CLONES_TRBTLML_4__baseline2_TCR-JV_cDNA_42_GTCTGTCA_merged_170000.txt	2135	6	0.000136699	TGTGCCAGCAGCTTAGATGCTTCCCAGGGTAGAATCGCCGGGGAGCTGTTTTTT	EEEEEEEEEEEEEEEEEEEEEEEEEEEEEEEEEEEEEEEEEEEEEEEEEEEEEE	TRBV11-2*00(120),TRBV11-3*00(120),TRBV7-4*00(110),TRBV7-8*00(110),TRBV7-9*00(110)	TRBD1*00(25)	TRBJ2-2*00(225)		522|540|559|0|18||90.0;521|539|558|0|18||90.0;545|561|582|0|16||80.0;567|583|604|0|16||80.0;556|572|593|0|16||80.0	16|21|36|24|29||25.0	26|43|71|37|54||85.0												TGTGCCAGCAGCTTAGATGCTTCCCAGGGTAGAATCGCCGGGGAGCTGTTTTTT	36								CASSLDASQGRIAGELFF		:::::::::0:1:18:24:-4:-3:29:37:-6:54:::	TLML_4_	RNA
1746	CLONES_TRBTLML_4__baseline2_TCR-JV_cDNA_42_GTCTGTCA_merged_170000.txt	2136	6	0.000136699	TGTGCCAGCAGCCTTACTAGCGGGGGGATTTCTAGCACAGATACGCAGTATTTT	EEEEEEEEEEEEEEEEEEEEEEEEEEEEEEEEEEEEEEEEEEEEEEEEEEAAAA	TRBV12-3*00(560),TRBV12-4*00(560)	TRBD2*00(45)	TRBJ2-3*00(115)		530|541|567|0|11||55.0;530|541|567|0|11||55.0	19|28|48|15|24||45.0	18|41|69|31|54||115.0												TGTGCCAGCAGCCTTACTAGCGGGGGGATTTCTAGCACAGATACGCAGTATTTT	32								CASSLTSGGISSTDTQYF		:::::::::0:-6:11:15:-3:-4:24:31:2:54:::	TLML_4_	RNA
1747	CLONES_TRBTLML_4__baseline2_TCR-JV_cDNA_42_GTCTGTCA_merged_170000.txt	2137	6	0.000136699	TGTGCCAGCAGCCTCTCCGGACAGGGGGTAGTGAGCAATCAGCCCCAGCATTTT	EEEEEEEEEEEEEEEEEEEEEEEEEEEEEEEEEEEEEEEEEEEEEEEEEEEEEE	TRBV6-5*00(259.8),TRBV6-1*00(233.2)	TRBD1*00(50)	TRBJ1-5*00(245)		519|530|556|0|11||55.0;516|527|553|0|11||55.0	13|23|36|18|28||50.0	21|42|70|33|54||105.0												TGTGCCAGCAGCCTCTCCGGACAGGGGGTAGTGAGCAATCAGCCCCAGCATTTT	36								CASSLSGQGVVSNQPQHF		:::::::::0:-6:11:18:-1:-1:28:33:-1:54:::	TLML_4_	RNA
1748	CLONES_TRBTLML_4__baseline2_TCR-JV_cDNA_42_GTCTGTCA_merged_170000.txt	2138	6	0.000136699	TGTGCCAGCAGCCTACTGCCCCAAGGACTTCGCGGGGCAGATACGCAGTATTTT	EEEEEEEEEEEEEEEEEEEEEEEEEEEEEEEEEEEEEEEEEEEEEEEEEEEEEE	TRBV14*00(205)	TRBD1*00(25),TRBD2*00(25)	TRBJ2-3*00(225)		516|529|553|0|13||65.0	0|5|36|17|22||25.0;17|22|48|24|29||25.0	24|41|69|37|54||85.0												TGTGCCAGCAGCCTACTGCCCCAAGGACTTCGCGGGGCAGATACGCAGTATTTT	36								CASSLLPQGLRGADTQYF		:::::::::0:-4:13:17:12:-19:22:37:-4:54:::	TLML_4_	RNA
1749	CLONES_TRBTLML_4__baseline2_TCR-JV_cDNA_42_GTCTGTCA_merged_170000.txt	2139	6	0.000136699	TGTGCCAGCAGCCCTACGGGACTAGCGGGGGGCCGCACAGATACGCAGTATTTT	EEEEEEEEEEEEEEEEEEEEEEEEEEEEEEEEEEEEEEEEEEEEEEEEEEEEEE	TRBV11-2*00(420),TRBV11-3*00(388),TRBV11-1*00(372)	TRBD2*00(69)	TRBJ2-3*00(240)		522|534|559|0|12||60.0;521|533|558|0|12||60.0;531|543|568|0|12||60.0	15|34|48|16|34|DA28|69.0	21|41|69|34|54||100.0												TGTGCCAGCAGCCCTACGGGACTAGCGGGGGGCCGCACAGATACGCAGTATTTT	36								CASSPTGLAGGRTDTQYF		:::::::::0:-5:12:16:1:2:34:34:-1:54:::	TLML_4_	RNA
1750	CLONES_TRBTLML_4__baseline2_TCR-JV_cDNA_42_GTCTGTCA_merged_170000.txt	2140	6	0.000136699	TGTGCCAGCAGCCCGAGGACTAGCGGGGGGCCACCCTACAATGAGCAGTTCTTC	EEEEEEEEEEEEEEEEEEEEEEEEEEEEEEEEEEEEEEEEEEEEEEEEEEEEEE	TRBV4-2*00(95)	TRBD2*00(59)	TRBJ2-1*00(240)		537|550|574|0|13||65.0	17|34|48|16|32|DA28|59.0	22|42|70|34|54||100.0												TGTGCCAGCAGCCCGAGGACTAGCGGGGGGCCACCCTACAATGAGCAGTTCTTC	36								CASSPRTSGGPPYNEQFF		:::::::::0:-4:13:16:-1:2:32:34:-2:54:::	TLML_4_	RNA
1751	CLONES_TRBTLML_4__baseline2_TCR-JV_cDNA_42_GTCTGTCA_merged_170000.txt	2141	6	0.000136699	TGTGCCAGCAGCCAAGATCGGACCGGTGCGGGGGGGGCCTACGAGCAGTACTTC	EEEEEEEEEEEEEEEEEEEEEEEEEEEEEEEEEEEEEEEEEEEEEEEEEEEEEE	TRBV4-2*00(176.7)	TRBD2*00(29),TRBD1*00(25)	TRBJ2-7*00(225)		537|556|574|0|19||95.0	23|32|48|27|36|SA28G|29.0;18|23|36|29|34||25.0	22|39|67|37|54||85.0												TGTGCCAGCAGCCAAGATCGGACCGGTGCGGGGGGGGCCTACGAGCAGTACTTC	36								CASSQDRTGAGGAYEQYF		:::::::::0:2:19:27:-7:0:36:37:-2:54:::	TLML_4_	RNA
1752	CLONES_TRBTLML_4__baseline2_TCR-JV_cDNA_42_GTCTGTCA_merged_170000.txt	2142	6	0.000136699	TGTGCCAGCAGCGTAGCTGCCCCGGGACAGGGGTATACAGATACGCAGTATTTT	EEEEEEEEEEEEEEEEEEEEEEEEEEEEEEEEEEEEEEEEEEEEEEEEEEEEEE	TRBV7-3*00(575)	TRBD1*00(69)	TRBJ2-3*00(230)		540|552|577|0|12||60.0	5|22|36|16|33|ST8C|69.0	23|41|69|36|54||90.0												TGTGCCAGCAGCGTAGCTGCCCCGGGACAGGGGTATACAGATACGCAGTATTTT	36								CASSVAAPGQGYTDTQYF		:::::::::0:-5:12:16:7:-2:33:36:-3:54:::	TLML_4_	RNA
1753	CLONES_TRBTLML_4__baseline2_TCR-JV_cDNA_42_GTCTGTCA_merged_170000.txt	2143	6	0.000136699	TGTGCCAGCAGGCCGCCGGGACAGGGGGCCCCGGTGGGGGATGAGCAGTTCTTC	EEEEEEEEEEEEEEEEEEEEEEEEEEEEEEEEEEEEEEEEEEEEEEEEEEEEEE	TRBV12-3*00(506.8),TRBV12-4*00(506.8)	TRBD1*00(70)	TRBJ2-1*00(210)		530|541|567|0|11||55.0;530|541|567|0|11||55.0	10|24|36|15|29||70.0	28|42|70|40|54||70.0												TGTGCCAGCAGGCCGCCGGGACAGGGGGCCCCGGTGGGGGATGAGCAGTTCTTC	36								CASRPPGQGAPVGDEQFF		:::::::::0:-6:11:15:2:0:29:40:-8:54:::	TLML_4_	RNA
1754	CLONES_TRBTLML_4__baseline2_TCR-JV_cDNA_42_GTCTGTCA_merged_170000.txt	2145	6	0.000136699	TGCGCCAGCAGCTTGTTACTAGGACCCCTCTCTGGGGCCAACGTCCTGACTTTC	EEEEEEEEEEEEEEEEEEEEEEEEEEEEEEEEEEEEEEEEEEEEEEEEEEEEEE	TRBV5-1*00(660)	TRBD1*00(25),TRBD2*00(25)	TRBJ2-6*00(265)		554|569|590|0|15||75.0	2|7|36|24|29||25.0;19|24|48|17|22||25.0	20|45|73|29|54||125.0												TGCGCCAGCAGCTTGTTACTAGGACCCCTCTCTGGGGCCAACGTCCTGACTTTC	36								CASSLLLGPLSGANVLTF		:::::::::0:-1:15:24:10:-17:29:29:0:54:::	TLML_4_	RNA
1755	CLONES_TRBTLML_4__baseline2_TCR-JV_cDNA_42_GTCTGTCA_merged_170000.txt	2146	6	0.000136699	TGCGCCAGCAGCTCCGGGACAGGGCCCCTACTACTAGGTTATGGCTACACCTTC	EEEEEEEEEEEEEEEEEEEEEEEEEEEEEEEEEEEEEEEEEEEEEEEEEEAAAA	TRBV5-1*00(829.3)	TRBD1*00(55)	TRBJ1-2*00(80)		554|567|590|0|13||65.0	10|21|36|13|24||55.0	25|40|68|39|54||75.0												TGCGCCAGCAGCTCCGGGACAGGGCCCCTACTACTAGGTTATGGCTACACCTTC	32								CASSSGTGPLLLGYGYTF		:::::::::0:-3:13:13:2:-3:24:39:-5:54:::	TLML_4_	RNA
1756	CLONES_TRBTLML_4__baseline2_TCR-JV_cDNA_42_GTCTGTCA_merged_170000.txt	2147	6	0.000136699	TGCGCCAGCAGCGTCGGACACCTAGCGGGGGGCCACACAGATACGCAGTATTTT	EEEEEEEEEEEEEEEEEEEEEEEEEEEEEEEEEEEEEEEEEEEEEEEEEEEEEE	TRBV5-1*00(487.3)	TRBD2*00(44)	TRBJ2-3*00(175)		554|566|590|0|12||60.0	20|34|48|21|34|DA28|44.0	22|41|69|35|54||95.0												TGCGCCAGCAGCGTCGGACACCTAGCGGGGGGCCACACAGATACGCAGTATTTT	36								CASSVGHLAGGHTDTQYF		:::::::::0:-4:12:21:-4:2:34:35:-2:54:::	TLML_4_	RNA
1757	CLONES_TRBTLML_4__baseline2_TCR-JV_cDNA_42_GTCTGTCA_merged_170000.txt	2149	6	0.000136699	TGCAGTGCTAGAGTGTCCCTCCTTCTAGCGGGGAGCACAGATACGCAGTATTTT	EEEEEEEEEEEEEEEEEEEEEEEEEEEEEEEEEEEEEEEEEEEAAAAA??????	TRBV20-1*00(755)	TRBD2*00(40)	TRBJ2-3*00(75)		759|772|793|0|13||65.0	20|28|48|24|32||40.0	20|41|69|33|54||105.0												TGCAGTGCTAGAGTGTCCCTCCTTCTAGCGGGGAGCACAGATACGCAGTATTTT	30								CSARVSLLLAGSTDTQYF		:::::::::0:-1:13:24:-4:-4:32:33:0:54:::	TLML_4_	RNA
1758	CLONES_TRBTLML_4__baseline2_TCR-JV_cDNA_42_GTCTGTCA_merged_170000.txt	2150	6	0.000136699	TGCAGTGCTAGAGATGAGGGTTCATCCGACCTTGGCTCCTACGAGCAGTACTTC	EEEEEEEEEEEEEEEEEEEEEEEEEEEEEEEEEEEEEEEEEEEEEEEEEEEEEE	TRBV20-1*00(130)	TRBD2*00(25)	TRBJ2-7*00(240)		759|774|793|0|15||75.0	27|32|48|15|20||25.0	19|39|67|34|54||100.0												TGCAGTGCTAGAGATGAGGGTTCATCCGACCTTGGCTCCTACGAGCAGTACTTC	36								CSARDEGSSDLGSYEQYF		:::::::::0:1:15:15:-11:0:20:34:1:54:::	TLML_4_	RNA
1759	CLONES_TRBTLML_4__baseline2_TCR-JV_cDNA_42_GTCTGTCA_merged_170000.txt	2156	6	0.000136699	TGTGCCATCAGTGAGTCCATGGCTAGCGGGGATCACAATGAGCAGTTCTTC	EEEEEEEEEEEEEEEEEEEEEEEEEEEEEEEEEEEEEEEEEEEEEEEEEEA	TRBV10-3*00(540)	TRBD2*00(40)	TRBJ2-1*00(163)		533|550|570|0|17||85.0	20|28|48|22|30||40.0	25|42|70|34|51||85.0												TGTGCCATCAGTGAGTCCATGGCTAGCGGGGATCACAATGAGCAGTTCTTC	32								CAISESMASGDHNEQFF		:::::::::0:0:17:22:-4:-4:30:34:-5:51:::	TLML_4_	RNA
1760	CLONES_TRBTLML_4__baseline2_TCR-JV_cDNA_42_GTCTGTCA_merged_170000.txt	2157	6	0.000136699	TGTGCCATCAGTGAGTCGGGCGGGACTATCGTCCGGTACGAGCAGTACTTC	EEEEEEEEEEEEEEEEEEEEEEEEEEEEEEEEEEEEEEEEEEEEEEEEEEE	TRBV10-3*00(522)	TRBD2*00(40)	TRBJ2-7*00(150)		533|551|570|0|18||90.0	15|23|48|20|28||40.0	24|39|67|36|51||75.0												TGTGCCATCAGTGAGTCGGGCGGGACTATCGTCCGGTACGAGCAGTACTTC	36								CAISESGGTIVRYEQYF		:::::::::0:1:18:20:1:-9:28:36:-4:51:::	TLML_4_	RNA
1761	CLONES_TRBTLML_4__baseline2_TCR-JV_cDNA_42_GTCTGTCA_merged_170000.txt	2158	6	0.000136699	TGTGCCAGCAGTTTACCCTCTACAGGGTTCTCTAATTCACCCCTCCACTTT	EEEEEEEEEEEEEEEEEEEEEEEEEEEEEEEEEEEEEEEEEEEEEEEEEEE	TRBV28*00(235)	TRBD1*00(30)	TRBJ1-6*00(235)		564|579|601|0|15||75.0	15|21|36|21|27||30.0	26|45|73|32|51||95.0												TGTGCCAGCAGTTTACCCTCTACAGGGTTCTCTAATTCACCCCTCCACTTT	36								CASSLPSTGFSNSPLHF		:::::::::0:-2:15:21:-3:-3:27:32:-6:51:::	TLML_4_	RNA
1762	CLONES_TRBTLML_4__baseline2_TCR-JV_cDNA_42_GTCTGTCA_merged_170000.txt	2159	6	0.000136699	TGTGCCAGCAGTTCCCAACGGGGGGGCAGGGGTTACACTGAAGCTTTCTTT	EEEEEEEEEEEEEEEEEEEEEEEEEEEEEEEEEEEEEEEEEEEEEEEEEEE	TRBV7-9*00(801.8)	TRBD1*00(34),TRBD2*00(29)	TRBJ1-1*00(145)		556|567|593|0|11||55.0	12|22|36|22|32|SA15G|34.0;24|33|48|18|27|SA28G|29.0	23|40|68|34|51||85.0												TGTGCCAGCAGTTCCCAACGGGGGGGCAGGGGTTACACTGAAGCTTTCTTT	36								CASSSQRGGRGYTEAFF		:::::::::0:-6:11:22:0:-2:32:34:-3:51:::	TLML_4_	RNA
1763	CLONES_TRBTLML_4__baseline2_TCR-JV_cDNA_42_GTCTGTCA_merged_170000.txt	2160	6	0.000136699	TGTGCCAGCAGTTACTTCAGTCAGGCGGGGGGGCCTAGTGAGCAGTTCTTC	EEEEEEEEEEEEEEEEEEEEEEEEEEEEEEEEEEEEEEEEEEEEEEEEEEE	TRBV6-5*00(575)	TRBD2*00(39)	TRBJ2-1*00(205)		519|535|556|0|16||80.0	23|34|48|24|35|SA28G|39.0	29|42|70|38|51||65.0												TGTGCCAGCAGTTACTTCAGTCAGGCGGGGGGGCCTAGTGAGCAGTTCTTC	36								CASSYFSQAGGPSEQFF		:::::::::0:-1:16:24:-7:2:35:38:-9:51:::	TLML_4_	RNA
1764	CLONES_TRBTLML_4__baseline2_TCR-JV_cDNA_42_GTCTGTCA_merged_170000.txt	2161	6	0.000136699	TGTGCCAGCAGTTACTCCGGGGGGAGCTCCTATAATTCACCCCTCCACTTT	EEEEEEEEEEEEEEEEEEEEEEEEEEEEEEEEEEEEEEEEEEEEEEEEEEE	TRBV6-5*00(300),TRBV6-8*00(268)		TRBJ1-6*00(285)		519|536|556|0|17||85.0;512|529|549|0|17||85.0		16|45|73|22|51||145.0												TGTGCCAGCAGTTACTCCGGGGGGAGCTCCTATAATTCACCCCTCCACTTT	36								CASSYSGGSSYNSPLHF		:::::::::0:0:17:::::22:4:51:::	TLML_4_	RNA
1765	CLONES_TRBTLML_4__baseline2_TCR-JV_cDNA_42_GTCTGTCA_merged_170000.txt	2162	6	0.000136699	TGTGCCAGCAGTCCACCCCTAGCGGGGATACAGCAAGAGACCCAGTACTTC	EEEEEEEEEEEEEEEEEEEEEEEEEEEEEEEEEEEEEEEEEEEEEEEEEEE	TRBV12-3*00(160),TRBV12-4*00(160)	TRBD2*00(40)	TRBJ2-5*00(230)		530|542|567|0|12||60.0;530|542|567|0|12||60.0	20|28|48|18|26||40.0	22|40|68|33|51||90.0												TGTGCCAGCAGTCCACCCCTAGCGGGGATACAGCAAGAGACCCAGTACTTC	36								CASSPPLAGIQQETQYF		:::::::::0:-5:12:18:-4:-4:26:33:-2:51:::	TLML_4_	RNA
1766	CLONES_TRBTLML_4__baseline2_TCR-JV_cDNA_42_GTCTGTCA_merged_170000.txt	2163	6	0.000136699	TGTGCCAGCAGTGAACCGGGGCGGGGGGACGGTAACAATGAGCAGTTCTTC	EEEEEEEEEEEEEEEEEEEEEEEEEEEEEEEEEEEEEEEEEEEEEEEEEEE	TRBV6-1*00(241),TRBV6-5*00(226)	TRBD1*00(33)	TRBJ2-1*00(225)		516|531|553|0|15||75.0;519|531|556|0|12||60.0	10|23|36|15|28|SA15GSA17G|33.0	25|42|70|34|51||85.0												TGTGCCAGCAGTGAACCGGGGCGGGGGGACGGTAACAATGAGCAGTTCTTC	36								CASSEPGRGDGNNEQFF		:::::::::0:-2:15:15:2:-1:28:34:-5:51:::	TLML_4_	RNA
1767	CLONES_TRBTLML_4__baseline2_TCR-JV_cDNA_42_GTCTGTCA_merged_170000.txt	2164	6	0.000136699	TGTGCCAGCAGCTTGCCGAACACAGGGTTCTCCTACAATGAGCAGTTCTTC	EEEEEEEEEEEEEEEEEEEEEEEEEEEEEEEEEEEEEEEEEEEEEEEEEEE	TRBV28*00(633.3)	TRBD1*00(30)	TRBJ2-1*00(250)		564|575|601|0|11||55.0	15|21|36|21|27||30.0	20|42|70|29|51||110.0												TGTGCCAGCAGCTTGCCGAACACAGGGTTCTCCTACAATGAGCAGTTCTTC	36								CASSLPNTGFSYNEQFF		:::::::::0:-6:11:21:-3:-3:27:29:0:51:::	TLML_4_	RNA
1768	CLONES_TRBTLML_4__baseline2_TCR-JV_cDNA_42_GTCTGTCA_merged_170000.txt	2165	6	0.000136699	TGTGCCAGCAGCTTGGTGGGACAGCCAGGACAGGCCGGGGAGCTGTTTTTT	EEEEEEEEEEEEEEEEEEEEEEEEEEEEEEEEEEEEEEEEEEEEEEEEEEE	TRBV7-2*00(377)	TRBD1*00(35)	TRBJ2-2*00(225)		580|594|617|0|14||70.0	12|19|36|17|24||35.0	26|43|71|34|51||85.0												TGTGCCAGCAGCTTGGTGGGACAGCCAGGACAGGCCGGGGAGCTGTTTTTT	36								CASSLVGQPGQAGELFF		:::::::::0:-3:14:17:0:-5:24:34:-6:51:::	TLML_4_	RNA
1769	CLONES_TRBTLML_4__baseline2_TCR-JV_cDNA_42_GTCTGTCA_merged_170000.txt	2166	6	0.000136699	TGTGCCAGCAGCTTGGATCTCGGGAGGGTCGAGGATCAGCCCCAGCATTTT	EEEEEEEEEEEEEEEEEEEEEEEEEEEEEEEEEEEEEEEEEEEEEEEEEEE	TRBV5-5*00(440),TRBV5-6*00(408),TRBV5-7*00(392)	TRBD2*00(40)	TRBJ1-5*00(225)		549|565|585|0|16||80.0;550|566|586|0|16||80.0;551|567|587|0|16||80.0	24|32|48|20|28||40.0	25|42|70|34|51||85.0												TGTGCCAGCAGCTTGGATCTCGGGAGGGTCGAGGATCAGCCCCAGCATTTT	36								CASSLDLGRVEDQPQHF		:::::::::0:0:16:20:-8:0:28:34:-5:51:::	TLML_4_	RNA
1770	CLONES_TRBTLML_4__baseline2_TCR-JV_cDNA_42_GTCTGTCA_merged_170000.txt	2167	6	0.000136699	TGTGCCAGCAGCTTATCTGCTGTGGGGGCCAGCACAGATACGCAGTATTTT	EEEEEEEEEEEEEEEEEEEEEEEEEEEEEEEEEEEEEEEEEEEEEEEEEEE	TRBV11-2*00(147),TRBV11-3*00(147),TRBV7-2*00(147)	TRBD1*00(30)	TRBJ2-3*00(239.7)		522|537|559|0|15||75.0;521|536|558|0|15||75.0;580|595|617|0|15||75.0	18|24|36|23|29||30.0	20|41|69|30|51||105.0												TGTGCCAGCAGCTTATCTGCTGTGGGGGCCAGCACAGATACGCAGTATTTT	36								CASSLSAVGASTDTQYF		:::::::::0:-2:15:23:-6:0:29:30:0:51:::	TLML_4_	RNA
1771	CLONES_TRBTLML_4__baseline2_TCR-JV_cDNA_42_GTCTGTCA_merged_170000.txt	2168	6	0.000136699	TGTGCCAGCAGCTTACCGGCCGTTGGGGGGGCCACCGGGGAGCTGTTTTTT	EEEEEEEEEEEEEEEEEEEEEEEEEEEEEEEEEEEEEEEEEEEEEEEEEEE	TRBV7-9*00(305)	TRBD1*00(30)	TRBJ2-2*00(235)		556|571|593|0|15||75.0	18|24|36|26|32||30.0	24|43|71|32|51||95.0												TGTGCCAGCAGCTTACCGGCCGTTGGGGGGGCCACCGGGGAGCTGTTTTTT	36								CASSLPAVGGATGELFF		:::::::::0:-2:15:26:-6:0:32:32:-4:51:::	TLML_4_	RNA
1772	CLONES_TRBTLML_4__baseline2_TCR-JV_cDNA_42_GTCTGTCA_merged_170000.txt	2169	6	0.000136699	TGTGCCAGCAGCTTAGTAGGCATAGCGGCTAGCACAGATACGCAGTATTTT	EEEEEEEEEEEEEEEEEEEEEEEEEEEEEEEEEEEEEEEEEEEEEEEEEEE	TRBV7-2*00(450)	TRBD2*00(25)	TRBJ2-3*00(260)		580|596|617|0|16||80.0	21|26|48|22|27||25.0	17|41|69|27|51||120.0												TGTGCCAGCAGCTTAGTAGGCATAGCGGCTAGCACAGATACGCAGTATTTT	36								CASSLVGIAASTDTQYF		:::::::::0:-1:16:22:-5:-6:27:27:3:51:::	TLML_4_	RNA
1773	CLONES_TRBTLML_4__baseline2_TCR-JV_cDNA_42_GTCTGTCA_merged_170000.txt	2170	6	0.000136699	TGTGCCAGCAGCTTAGCCCCGGGTAGCGGGGGGCTAAATGAGCAGTTCTTC	EEEEEEEEEEEEEEEEEEEEEEEEEEEEEEAEEEEEEEEEEEEEEEEEEEE	TRBV11-1*00(955.8)	TRBD2*00(35),TRBD1*00(30)	TRBJ2-1*00(215)		531|548|568|0|17||85.0	21|28|48|23|30||35.0;9|15|36|17|23||30.0	27|42|70|36|51||75.0												TGTGCCAGCAGCTTAGCCCCGGGTAGCGGGGGGCTAAATGAGCAGTTCTTC	32								CASSLAPGSGGLNEQFF		:::::::::0:0:17:23:-5:-4:30:36:-7:51:::	TLML_4_	RNA
1774	CLONES_TRBTLML_4__baseline2_TCR-JV_cDNA_42_GTCTGTCA_merged_170000.txt	2171	6	0.000136699	TGTGCCAGCAGCTTAGCGGTGACAGCGGCCGCGGGGGAAAAACTGTTTTTT	EEEEEEEEEEEEEEEEEEEEEEEEEEEEEEEEEEEEEEEEEEEEEEEEEEE	TRBV7-8*00(215),TRBV7-2*00(204.3)	TRBD1*00(28),TRBD2*00(25)	TRBJ1-4*00(215)		567|585|604|0|18||90.0;580|598|617|0|18||90.0	14|26|36|20|32|SG19CSG22C|28.0;22|27|48|23|28||25.0	28|43|71|36|51||75.0												TGTGCCAGCAGCTTAGCGGTGACAGCGGCCGCGGGGGAAAAACTGTTTTTT	36								CASSLAVTAAAGEKLFF		:::::::::0:1:18:20:-2:2:32:36:-8:51:::	TLML_4_	RNA
1775	CLONES_TRBTLML_4__baseline2_TCR-JV_cDNA_42_GTCTGTCA_merged_170000.txt	2172	6	0.000136699	TGTGCCAGCAGCTTAGGGGACCTAGCGGGGAATGCAGATACGCAGTATTTT	EEEEEEEEEEEEEEEEEEEEEEEEEEEEEEEEEEEEEEEEEEEEEEEEEEE	TRBV7-3*00(588.2)	TRBD2*00(40)	TRBJ2-3*00(225)		540|555|577|0|15||75.0	20|28|48|21|29||40.0	24|41|69|34|51||85.0												TGTGCCAGCAGCTTAGGGGACCTAGCGGGGAATGCAGATACGCAGTATTTT	36								CASSLGDLAGNADTQYF		:::::::::0:-2:15:21:-4:-4:29:34:-4:51:::	TLML_4_	RNA
1776	CLONES_TRBTLML_4__baseline2_TCR-JV_cDNA_42_GTCTGTCA_merged_170000.txt	2173	6	0.000136699	TGTGCCAGCAGCTTAGAGTGGGGGGGCGCGAACACCGGGGAGCTGTTTTTT	EEEEEEEEEEEEEEEEEEEEEEEEEEEEEEEEEEEEEEEEEEEEEEEEEEE	TRBV7-8*00(307.5)	TRBD1*00(25)	TRBJ2-2*00(261)		567|583|604|0|16||80.0	18|23|36|19|24||25.0	18|43|71|26|51||125.0												TGTGCCAGCAGCTTAGAGTGGGGGGGCGCGAACACCGGGGAGCTGTTTTTT	36								CASSLEWGGANTGELFF		:::::::::0:-1:16:19:-6:-1:24:26:2:51:::	TLML_4_	RNA
1777	CLONES_TRBTLML_4__baseline2_TCR-JV_cDNA_42_GTCTGTCA_merged_170000.txt	2174	6	0.000136699	TGTGCCAGCAGCTTAAGGGCTAGCGGATTGGCGCACAATGAGCAGTTCTTC	EEEEEEEEEEEEEEEEEEEEEEEEEEEEEEEEEEEEEEEEEEEEEEEEEEE	TRBV7-2*00(500.7)	TRBD2*00(35)	TRBJ2-1*00(225)		580|595|617|0|15||75.0	20|27|48|19|26||35.0	25|42|70|34|51||85.0												TGTGCCAGCAGCTTAAGGGCTAGCGGATTGGCGCACAATGAGCAGTTCTTC	36								CASSLRASGLAHNEQFF		:::::::::0:-2:15:19:-4:-5:26:34:-5:51:::	TLML_4_	RNA
1778	CLONES_TRBTLML_4__baseline2_TCR-JV_cDNA_42_GTCTGTCA_merged_170000.txt	2175	6	0.000136699	TGTGCCAGCAGCTTAAAACCCACAGGGGGCACCTACAATGAGCAGTTCTTC	EEEEEEEEEEEEEEEEEEEEEEEEEEEEEEEEEEEEEEEEEEEEEEEEEEE	TRBV7-8*00(612.3)	TRBD1*00(45)	TRBJ2-1*00(240)		567|582|604|0|15||75.0	15|24|36|21|30||45.0	22|42|70|31|51||100.0												TGTGCCAGCAGCTTAAAACCCACAGGGGGCACCTACAATGAGCAGTTCTTC	36								CASSLKPTGGTYNEQFF		:::::::::0:-2:15:21:-3:0:30:31:-2:51:::	TLML_4_	RNA
1779	CLONES_TRBTLML_4__baseline2_TCR-JV_cDNA_42_GTCTGTCA_merged_170000.txt	2176	6	0.000136699	TGTGCCAGCAGCCTTGGGACAGGGGGCTTATTTGACTATGGCTACACCTTC	EEEEEEEEEEEEEEEEEEEEEEEEEEEEEEEEEEEEEEEEEEEEEEEEEEE	TRBV4-2*00(145),TRBV5-4*00(140),TRBV5-5*00(140),TRBV5-8*00(140)	TRBD1*00(60)	TRBJ1-2*00(225)		537|550|574|0|13||65.0;549|561|585|0|12||60.0;549|561|585|0|12||60.0;551|563|587|0|12||60.0	12|24|36|15|27||60.0	23|40|68|34|51||85.0												TGTGCCAGCAGCCTTGGGACAGGGGGCTTATTTGACTATGGCTACACCTTC	36								CASSLGTGGLFDYGYTF		:::::::::0:-4:13:15:0:0:27:34:-3:51:::	TLML_4_	RNA
1780	CLONES_TRBTLML_4__baseline2_TCR-JV_cDNA_42_GTCTGTCA_merged_170000.txt	2177	6	0.000136699	TGTGCCAGCAGCCTTAGAGGCACAGGGTCTAGCACAGATACGCAGTATTTT	EEEEEEEEEEEEEEEEEEEEEEEEEEEEEEEEEEEEEEEEEEEEEEEEEEE	TRBV7-6*00(284.3)	TRBD1*00(30)	TRBJ2-3*00(255)		576|588|613|0|12||60.0	15|21|36|21|27||30.0	18|41|69|28|51||115.0												TGTGCCAGCAGCCTTAGAGGCACAGGGTCTAGCACAGATACGCAGTATTTT	36								CASSLRGTGSSTDTQYF		:::::::::0:-5:12:21:-3:-3:27:28:2:51:::	TLML_4_	RNA
1781	CLONES_TRBTLML_4__baseline2_TCR-JV_cDNA_42_GTCTGTCA_merged_170000.txt	2178	6	0.000136699	TGTGCCAGCAGCCCTGGACTAGCGGGGGGCTCACCCTACGAGCAGTACTTC	EEEEEEEEEEEEEEEEEEEEEEEEEEEEEEEEEEEEEEEEEEEEEEEEEEE	TRBV5-4*00(722.3)	TRBD2*00(55)	TRBJ2-7*00(225)		549|561|585|0|12||60.0	17|28|48|15|26||55.0	22|39|67|34|51||85.0												TGTGCCAGCAGCCCTGGACTAGCGGGGGGCTCACCCTACGAGCAGTACTTC	36								CASSPGLAGGSPYEQYF		:::::::::0:-4:12:15:-1:-4:26:34:-2:51:::	TLML_4_	RNA
1782	CLONES_TRBTLML_4__baseline2_TCR-JV_cDNA_42_GTCTGTCA_merged_170000.txt	2179	6	0.000136699	TGTGCCAGCAGCCCGTGGATGTCCCCCTTAGCTAACTATGGCTACACCTTC	EEEEEEEEEEEEEEEEEEEEEEEEEEEEEEEEEEEEEEEEEEEEEEEEEEE	TRBV11-2*00(87.5),TRBV11-3*00(87.5),TRBV7-2*00(87.5)	TRBD1*00(30)	TRBJ1-2*00(260)		522|534|559|0|12||60.0;521|533|558|0|12||60.0;580|592|617|0|12||60.0	6|12|36|19|25||30.0	16|40|68|27|51||120.0												TGTGCCAGCAGCCCGTGGATGTCCCCCTTAGCTAACTATGGCTACACCTTC	36								CASSPWMSPLANYGYTF		:::::::::0:-5:12:19:6:-12:25:27:4:51:::	TLML_4_	RNA
1783	CLONES_TRBTLML_4__baseline2_TCR-JV_cDNA_42_GTCTGTCA_merged_170000.txt	2180	6	0.000136699	TGTGCCAGCAGCCCGAGCAGCGGGGGAGAGTCTTTCTATGGCTACACCTTC	EEEEEEEEEEEEEEEEEEEEEEEEEEEEEEEEEEEEEEEEEEEEEEEEEEE	TRBV7-2*00(515)	TRBD2*00(30)	TRBJ1-2*00(168)		580|592|617|0|12||60.0	22|28|48|18|24||30.0	24|40|68|35|51||80.0												TGTGCCAGCAGCCCGAGCAGCGGGGGAGAGTCTTTCTATGGCTACACCTTC	36								CASSPSSGGESFYGYTF		:::::::::0:-5:12:18:-6:-4:24:35:-4:51:::	TLML_4_	RNA
1784	CLONES_TRBTLML_4__baseline2_TCR-JV_cDNA_42_GTCTGTCA_merged_170000.txt	2181	6	0.000136699	TGTGCCAGCAGCCGGACCGGGACAGGTTTTCGTAATGAAAAACTGTTTTTT	EEEEEEEEEEEEEEEEEEEEEEEEEEEEEEEEEEEEEEEEEEEEEEEEEEE	TRBV7-6*00(679.5),TRBV7-7*00(654.7)	TRBD1*00(50)	TRBJ1-4*00(229.7)		576|588|613|0|12||60.0;585|597|622|0|12||60.0	10|20|36|16|26||50.0	24|43|71|32|51||95.0												TGTGCCAGCAGCCGGACCGGGACAGGTTTTCGTAATGAAAAACTGTTTTTT	36								CASSRTGTGFRNEKLFF		:::::::::0:-5:12:16:2:-4:26:32:-4:51:::	TLML_4_	RNA
1785	CLONES_TRBTLML_4__baseline2_TCR-JV_cDNA_42_GTCTGTCA_merged_170000.txt	2182	6	0.000136699	TGTGCCAGCAGCCAAGATCGGATAGGCGAGAACACCGGGGAGCTGTTTTTT	EEEEEEEEEEEEEEEEEEEEEEEEEEEEEEEEEEEEEEEEEEEEEEEEEEE	TRBV4-2*00(145),TRBV4-1*00(129),TRBV4-3*00(129)		TRBJ2-2*00(250)		537|556|574|0|19||95.0;537|556|574|0|19|SC539T|79.0;537|556|574|0|19|SC539T|79.0		21|43|71|29|51||110.0												TGTGCCAGCAGCCAAGATCGGATAGGCGAGAACACCGGGGAGCTGTTTTTT	36								CASSQDRIGENTGELFF		:::::::::0:2:19:::::29:-1:51:::	TLML_4_	RNA
1786	CLONES_TRBTLML_4__baseline2_TCR-JV_cDNA_42_GTCTGTCA_merged_170000.txt	2183	6	0.000136699	TGTGCCAGCAGCGGGACCCCGGGACAGGGGGCCGTTCAGCCCCAGCATTTT	EEEEEEEEEEEEEEEEEEEEEEEEEEEEEEEEEEEEEEEEEEEEEEEEEEE	TRBV9*00(135)	TRBD1*00(75)	TRBJ1-5*00(220)		559|572|595|0|13||65.0	9|24|36|17|32||75.0	26|42|70|35|51||80.0												TGTGCCAGCAGCGGGACCCCGGGACAGGGGGCCGTTCAGCCCCAGCATTTT	36								CASSGTPGQGAVQPQHF		:::::::::0:-3:13:17:3:0:32:35:-6:51:::	TLML_4_	RNA
1787	CLONES_TRBTLML_4__baseline2_TCR-JV_cDNA_42_GTCTGTCA_merged_170000.txt	2184	6	0.000136699	TGTGCCAGCAGCGAGAGGTGGACTAGCGGGGCGGGGGATACGCAGTATTTT	EEEEEEEEEEEEEEEEEEEEEEEEEEEEEEEEEEEEEEEEEEEEEEEEEEE	TRBV9*00(649)	TRBD2*00(55)	TRBJ2-3*00(215)		559|572|595|0|13||65.0	17|28|48|19|30||55.0	26|41|69|36|51||75.0												TGTGCCAGCAGCGAGAGGTGGACTAGCGGGGCGGGGGATACGCAGTATTTT	36								CASSERWTSGAGDTQYF		:::::::::0:-3:13:19:-1:-4:30:36:-6:51:::	TLML_4_	RNA
1788	CLONES_TRBTLML_4__baseline2_TCR-JV_cDNA_42_GTCTGTCA_merged_170000.txt	2185	6	0.000136699	TGTGCCAGCAGCACGCTGTGGGGTGGAAGGAGAACAGATACGCAGTATTTT	EEEEEEEEEEEEEEEEEEEEEEEEEEEEEEEEEEEEEEEEEEEEEEAAAAA	TRBV7-6*00(1092)		TRBJ2-3*00(90)		576|588|613|0|12||60.0		23|41|69|33|51||90.0												TGTGCCAGCAGCACGCTGTGGGGTGGAAGGAGAACAGATACGCAGTATTTT	32								CASSTLWGGRRTDTQYF		:::::::::0:-5:12:::::33:-3:51:::	TLML_4_	RNA
1789	CLONES_TRBTLML_4__baseline2_TCR-JV_cDNA_42_GTCTGTCA_merged_170000.txt	2186	6	0.000136699	TGTGCCAGCAGCACAGGGGGGTCAGGGCTAGGGGCCAACGTCCTGACTTTC	EEAEEEEEEEEEEEEEEEEEEAEEEEEEEEEEEEEEEEEEEEEEEEEEEEE	TRBV7-3*00(1050.4)	TRBD1*00(40)	TRBJ2-6*00(245)		540|552|577|0|12||60.0	15|23|36|12|20||40.0	24|45|73|30|51||105.0												TGTGCCAGCAGCACAGGGGGGTCAGGGCTAGGGGCCAACGTCCTGACTTTC	32								CASSTGGSGLGANVLTF		:::::::::0:-5:12:12:-3:-1:20:30:-4:51:::	TLML_4_	RNA
1790	CLONES_TRBTLML_4__baseline2_TCR-JV_cDNA_42_GTCTGTCA_merged_170000.txt	2187	6	0.000136699	TGTGCCAGCAGGGGATCCGGAATCAGGGACGGCGATGAAAAACTGTTTTTT	EEEEEEEEEEEEEEEEEEEEEEEEEEEEEEEEEEEEEEEEEEEEEEEAAAA	TRBV28*00(690)	TRBD1*00(25),TRBD2*00(25)	TRBJ1-4*00(90)		564|575|601|0|11||55.0	12|17|36|25|30||25.0;16|21|48|25|30||25.0	26|43|71|34|51||85.0												TGTGCCAGCAGGGGATCCGGAATCAGGGACGGCGATGAAAAACTGTTTTTT	32								CASRGSGIRDGDEKLFF		:::::::::0:-6:11:25:0:-7:30:34:-6:51:::	TLML_4_	RNA
1791	CLONES_TRBTLML_4__baseline2_TCR-JV_cDNA_42_GTCTGTCA_merged_170000.txt	2188	6	0.000136699	TGTGCCAGCAGAAGAGCCCCTACAGGGGCGGGGACAGATACGCAGTATTTT	EEEEEEEEEEEEEEEEEEEEEEEEEEEEEEEEEEEEEEEEEEEEEEEEEEE	TRBV7-2*00(675)	TRBD1*00(35)	TRBJ2-3*00(230)		580|591|617|0|11||55.0	15|22|36|21|28||35.0	23|41|69|33|51||90.0												TGTGCCAGCAGAAGAGCCCCTACAGGGGCGGGGACAGATACGCAGTATTTT	36								CASRRAPTGAGTDTQYF		:::::::::0:-6:11:21:-3:-2:28:33:-3:51:::	TLML_4_	RNA
1792	CLONES_TRBTLML_4__baseline2_TCR-JV_cDNA_42_GTCTGTCA_merged_170000.txt	2191	6	0.000136699	TGCGCCAGCAGCCGAGAACCTTGGGCAGGCACCTACAATGAGCAGTTCTTC	EEEEEEEEEEEEEEEEEEEEEEEEEEEEEEEEEEEEEEEEEEEEEEEEEEE	TRBV4-3*00(821)		TRBJ2-1*00(229.7)		537|554|574|0|17|SA550G|69.0		22|42|70|31|51||100.0												TGCGCCAGCAGCCGAGAACCTTGGGCAGGCACCTACAATGAGCAGTTCTTC	36								CASSREPWAGTYNEQFF		:::::::::0:0:17:::::31:-2:51:::	TLML_4_	RNA
1793	CLONES_TRBTLML_4__baseline2_TCR-JV_cDNA_42_GTCTGTCA_merged_170000.txt	2192	6	0.000136699	TGCGCCAGCAGCCAACTCGACAGGGGGCAAGGCACAGATACGCAGTATTTT	EEEEEEEEEEEEEEEEEEEEEEEEEEEEEEEEEEEEEEEEEEEEEEEEEEE	TRBV5-1*00(445)	TRBD1*00(50)	TRBJ2-3*00(240)		554|566|590|0|12||60.0	14|24|36|18|28||50.0	21|41|69|31|51||100.0												TGCGCCAGCAGCCAACTCGACAGGGGGCAAGGCACAGATACGCAGTATTTT	36								CASSQLDRGQGTDTQYF		:::::::::0:-4:12:18:-2:0:28:31:-1:51:::	TLML_4_	RNA
1794	CLONES_TRBTLML_4__baseline2_TCR-JV_cDNA_42_GTCTGTCA_merged_170000.txt	2193	6	0.000136699	TGCGCCAGCAGCCAAGTGGGGACAGGGGCTCCCAATCAGCCCCAGCATTTT	EEEEEEEEEEEEEEEEEEEEEEEEEEEEEEEEEEEEEEEEEEEEEEEEEEE	TRBV4-1*00(330)	TRBD1*00(50)	TRBJ1-5*00(232.3)		537|553|574|0|16||80.0	12|22|36|18|28||50.0	23|42|70|32|51||95.0												TGCGCCAGCAGCCAAGTGGGGACAGGGGCTCCCAATCAGCCCCAGCATTTT	36								CASSQVGTGAPNQPQHF		:::::::::0:-1:16:18:0:-2:28:32:-3:51:::	TLML_4_	RNA
1795	CLONES_TRBTLML_4__baseline2_TCR-JV_cDNA_42_GTCTGTCA_merged_170000.txt	2194	6	0.000136699	TGCGCCAGCAGCCAAGGCGGTGGGGTGCCGATTTACAATGAGCAGTTCTTC	EEEEEEEEEEEEEEEEEEEEEEEEEEEEEEEEEEEEEEEEEEEEEEEEEEE	TRBV4-1*00(655)		TRBJ2-1*00(230)		537|553|574|0|16||80.0		24|42|70|33|51||90.0												TGCGCCAGCAGCCAAGGCGGTGGGGTGCCGATTTACAATGAGCAGTTCTTC	36								CASSQGGGVPIYNEQFF		:::::::::0:-1:16:::::33:-4:51:::	TLML_4_	RNA
1796	CLONES_TRBTLML_4__baseline2_TCR-JV_cDNA_42_GTCTGTCA_merged_170000.txt	2195	6	0.000136699	TGCGCCAGCAGCCAAGATTATCCAGGGGCGTCTAACTATGGCTACACCTTC	EEEEEEEEEEEEEEEEEEEEEEEEEEEEEEEEEEEEEEEEEEEEEEEEEEE	TRBV4-3*00(107)	TRBD1*00(30)	TRBJ1-2*00(240)		537|555|574|0|18||90.0	16|22|36|22|28||30.0	20|40|68|31|51||100.0												TGCGCCAGCAGCCAAGATTATCCAGGGGCGTCTAACTATGGCTACACCTTC	36								CASSQDYPGASNYGYTF		:::::::::0:1:18:22:-4:-2:28:31:0:51:::	TLML_4_	RNA
1797	CLONES_TRBTLML_4__baseline2_TCR-JV_cDNA_42_GTCTGTCA_merged_170000.txt	2197	6	0.000136699	TGCAGCGTTGACGAAGGGACAGGGGGCGCTTATGCAGATACGCAGTATTTT	EEEEEEEEEEEEEEEEEEEEEEEEEEEEEEEEEEEEEEEEEEEEEEEEEEE	TRBV29-1*00(306.5)	TRBD1*00(70)	TRBJ2-3*00(225)		700|711|734|0|11||55.0	12|26|36|15|29||70.0	24|41|69|34|51||85.0												TGCAGCGTTGACGAAGGGACAGGGGGCGCTTATGCAGATACGCAGTATTTT	36								CSVDEGTGGAYADTQYF		:::::::::0:-3:11:15:0:2:29:34:-4:51:::	TLML_4_	RNA
1798	CLONES_TRBTLML_4__baseline2_TCR-JV_cDNA_42_GTCTGTCA_merged_170000.txt	2212	6	0.000136699	TGTGCTAGTGGTTCGGGACAGGGGGCAGGCACAGATACGCAGTATTTT	EEEEEEEEEEEEEEEEEEEEEEEEEEEEEEEEEEEEEEEEEEEEEEEE	TRBV12-5*00(397.3)	TRBD1*00(65)	TRBJ2-3*00(240)		530|543|567|0|13||65.0	11|24|36|13|26||65.0	21|41|69|28|48||100.0												TGTGCTAGTGGTTCGGGACAGGGGGCAGGCACAGATACGCAGTATTTT	36								CASGSGQGAGTDTQYF		:::::::::0:-4:13:13:1:0:26:28:-1:48:::	TLML_4_	RNA
1799	CLONES_TRBTLML_4__baseline2_TCR-JV_cDNA_42_GTCTGTCA_merged_170000.txt	2213	6	0.000136699	TGTGCTAGCATCCTAAAGGACAGCAGAAATAATTCACCCCTCCACTTT	EEEEEEEEEEEEEEEEEEEEEEEEEEEEEEEEEEEEEEEEEEEEEEEE	TRBV2*00(409)	TRBD1*00(30)	TRBJ1-6*00(240)		518|528|555|0|10|SC523T|34.0	13|19|36|17|23||30.0	25|45|73|28|48||100.0												TGTGCTAGCATCCTAAAGGACAGCAGAAATAATTCACCCCTCCACTTT	36								CASILKDSRNNSPLHF		:::::::::0:-7:10:17:-1:-5:23:28:-5:48:::	TLML_4_	RNA
1800	CLONES_TRBTLML_4__baseline2_TCR-JV_cDNA_42_GTCTGTCA_merged_170000.txt	2214	6	0.000136699	TGTGCCGCCAGGGACAGGGAGGCCTCTGGGGCCAACGTCCTGACTTTC	EEEEEEEEEEEEEEEEEEEEEEEEEEEEEEEEEEEEEEEEEEEEEEEE	TRBV7-8*00(859.7)	TRBD1*00(45)	TRBJ2-6*00(265)		567|573|604|0|6||30.0	12|21|36|10|19||45.0	20|45|73|23|48||125.0												TGTGCCGCCAGGGACAGGGAGGCCTCTGGGGCCAACGTCCTGACTTTC	36								CAARDREASGANVLTF		:::::::::0:-11:6:10:0:-3:19:23:0:48:::	TLML_4_	RNA
1801	CLONES_TRBTLML_4__baseline2_TCR-JV_cDNA_42_GTCTGTCA_merged_170000.txt	2215	6	0.000136699	TGTGCCATCAGAGGGACAGGGAGCTCCTATAATTCACCCCTCCACTTT	EEEEEEEEEEEEEEEEEEEEEEEEEEEEEEEEEEEEEEEEEEEEEEEE	TRBV10-3*00(687.3)	TRBD1*00(35)	TRBJ1-6*00(285)		533|544|570|0|11||55.0	12|19|36|12|19||35.0	16|45|73|19|48||145.0												TGTGCCATCAGAGGGACAGGGAGCTCCTATAATTCACCCCTCCACTTT	36								CAIRGTGSSYNSPLHF		:::::::::0:-6:11:12:0:-5:19:19:4:48:::	TLML_4_	RNA
1802	CLONES_TRBTLML_4__baseline2_TCR-JV_cDNA_42_GTCTGTCA_merged_170000.txt	2216	6	0.000136699	TGTGCCATCAGAATAGGACTACCCGCTAGCACAGATACGCAGTATTTT	EEEEEEEEEEEEEEEEEEEEEEEEEEEEEEEEEEEEEEEEEEEEEEEE	TRBV10-3*00(680.8)	TRBD2*00(30)	TRBJ2-3*00(260)		533|544|570|0|11||55.0	17|23|48|15|21||30.0	17|41|69|24|48||120.0												TGTGCCATCAGAATAGGACTACCCGCTAGCACAGATACGCAGTATTTT	36								CAIRIGLPASTDTQYF		:::::::::0:-6:11:15:-1:-9:21:24:3:48:::	TLML_4_	RNA
1803	CLONES_TRBTLML_4__baseline2_TCR-JV_cDNA_42_GTCTGTCA_merged_170000.txt	2217	6	0.000136699	TGTGCCATCAGAAAAGCTAGCGTCCCGAGCACAGATACGCAGTATTTT	EEEEEEEEEEEEEEEEEEEEEEEEEEEEEEEEEEEEEEEEEEEEEEEE	TRBV10-3*00(285)	TRBD1*00(30),TRBD2*00(30)	TRBJ2-3*00(229)		533|544|570|0|11||55.0	7|13|36|21|27||30.0;11|17|48|21|27||30.0	20|41|69|27|48||105.0												TGTGCCATCAGAAAAGCTAGCGTCCCGAGCACAGATACGCAGTATTTT	36								CAIRKASVPSTDTQYF		:::::::::0:-6:11:21:5:-11:27:27:0:48:::	TLML_4_	RNA
1804	CLONES_TRBTLML_4__baseline2_TCR-JV_cDNA_42_GTCTGTCA_merged_170000.txt	2218	6	0.000136699	TGTGCCACCAGTGATTCCCCCGGGACAGGGGTGAATGAGCAGTTCTTC	EEEEEEEEEEEEEEEEEEEEEEEEEEEEEEEEEEEEEEEEEEEEEEEE	TRBV24-1*00(535)	TRBD1*00(65)	TRBJ2-1*00(212.3)		559|575|597|0|16||80.0	9|22|36|18|31||65.0	27|42|70|33|48||75.0												TGTGCCACCAGTGATTCCCCCGGGACAGGGGTGAATGAGCAGTTCTTC	36								CATSDSPGTGVNEQFF		:::::::::0:-2:16:18:3:-2:31:33:-7:48:::	TLML_4_	RNA
1805	CLONES_TRBTLML_4__baseline2_TCR-JV_cDNA_42_GTCTGTCA_merged_170000.txt	2219	6	0.000136699	TGTGCCACCAGTGACCGGGGACACTTAGAACCGGATACGCAGTATTTT	EEEEEEEEEEEEEEEEEEEEEEEEEEEEEEEEEEEEEEEEEEEEEEEE	TRBV24-1*00(566.3)	TRBD1*00(30)	TRBJ2-3*00(64)		559|573|597|0|14||70.0	12|18|36|17|23||30.0	26|41|69|33|48||75.0												TGTGCCACCAGTGACCGGGGACACTTAGAACCGGATACGCAGTATTTT	36								CATSDRGHLEPDTQYF		:::::::::0:-4:14:17:0:-6:23:33:-6:48:::	TLML_4_	RNA
1806	CLONES_TRBTLML_4__baseline2_TCR-JV_cDNA_42_GTCTGTCA_merged_170000.txt	2220	6	0.000136699	TGTGCCACCAGTGAGGATAGCGGGGGGGAGAGAAATACGCAGTATTTT	EEEEEEEEEEEEEEEEEEEEEEEEEEEEEEEEEEEEEEEEEEEEEEEE	TRBV24-1*00(525)	TRBD2*00(39)	TRBJ2-3*00(207.3)		559|573|597|0|14||70.0	21|32|48|17|28|SA28G|39.0	27|41|69|34|48||70.0												TGTGCCACCAGTGAGGATAGCGGGGGGGAGAGAAATACGCAGTATTTT	36								CATSEDSGGERNTQYF		:::::::::0:-4:14:17:-5:0:28:34:-7:48:::	TLML_4_	RNA
1807	CLONES_TRBTLML_4__baseline2_TCR-JV_cDNA_42_GTCTGTCA_merged_170000.txt	2221	6	0.000136699	TGTGCCAGTAGTATCGTTAGCGGGGGGGCCCTGAATCCGCAGTATTTT	EEEEEEEEEEEEEEEEEEEEEEEEEEEEEEEEEEEEEEEEEEEEEEEE	TRBV19*00(327.3)	TRBD2*00(59)	TRBJ2-3*00(195)		559|573|596|0|14||70.0	21|36|48|17|32|SA28G|59.0	30|41|69|37|48||55.0												TGTGCCAGTAGTATCGTTAGCGGGGGGGCCCTGAATCCGCAGTATTTT	36								CASSIVSGGALNPQYF		:::::::::0:-3:14:17:-5:4:32:37:-10:48:::	TLML_4_	RNA
1808	CLONES_TRBTLML_4__baseline2_TCR-JV_cDNA_42_GTCTGTCA_merged_170000.txt	2222	6	0.000136699	TGTGCCAGTAGCAGGCTCTCGGTAAACCCTAACTATGGCTACACCTTC	EEEEEEEEEEEEEEEEEEEEEEEEEEEEEEEEEEEEEEEEEEEEEEEE	TRBV19*00(865)		TRBJ1-2*00(140)		559|570|596|0|11||55.0		20|40|68|28|48||100.0												TGTGCCAGTAGCAGGCTCTCGGTAAACCCTAACTATGGCTACACCTTC	36								CASSRLSVNPNYGYTF		:::::::::0:-6:11:::::28:0:48:::	TLML_4_	RNA
1809	CLONES_TRBTLML_4__baseline2_TCR-JV_cDNA_42_GTCTGTCA_merged_170000.txt	2223	6	0.000136699	TGTGCCAGCTCACCACCGTCGACTAGCGGAGGGGAGACCCAGTACTTC	EEEEEEEEEEEEEEEEEEEEEEEEEEEEEEEEEEEEEEEEEEEEEEEE	TRBV18*00(265)	TRBD2*00(45)	TRBJ2-5*00(215)		702|720|739|0|18||90.0	18|27|48|20|29||45.0	25|40|68|33|48||75.0												TGTGCCAGCTCACCACCGTCGACTAGCGGAGGGGAGACCCAGTACTTC	36								CASSPPSTSGGETQYF		:::::::::0:1:18:20:-2:-5:29:33:-5:48:::	TLML_4_	RNA
1810	CLONES_TRBTLML_4__baseline2_TCR-JV_cDNA_42_GTCTGTCA_merged_170000.txt	2224	6	0.000136699	TGTGCCAGCTCACCACCGGGCAGTCCAATGAACACTGAAGCTTTCTTT	EEEEEEEEEEEEEEEEEEEEEEEEEEEEEEEEEEEEEEEEEEEEEEEE	TRBV18*00(218.3)	TRBD2*00(25)	TRBJ1-1*00(245)		702|721|739|0|19||95.0	10|15|48|21|26||25.0	19|40|68|27|48||105.0												TGTGCCAGCTCACCACCGGGCAGTCCAATGAACACTGAAGCTTTCTTT	36								CASSPPGSPMNTEAFF		:::::::::0:2:19:21:6:-17:26:27:1:48:::	TLML_4_	RNA
1811	CLONES_TRBTLML_4__baseline2_TCR-JV_cDNA_42_GTCTGTCA_merged_170000.txt	2225	6	0.000136699	TGTGCCAGCTCACCACCGATATCTTCGCCAAGGCAGACCCAGTACTTC	EEEEEEEEEEEEEEEEEEEEEEEEEEEEEEEEEEEEEEEEEEEEEEEE	TRBV18*00(655)		TRBJ2-5*00(210)		702|720|739|0|18||90.0		26|40|68|34|48||70.0												TGTGCCAGCTCACCACCGATATCTTCGCCAAGGCAGACCCAGTACTTC	36								CASSPPISSPRQTQYF		:::::::::0:1:18:::::34:-6:48:::	TLML_4_	RNA
1812	CLONES_TRBTLML_4__baseline2_TCR-JV_cDNA_42_GTCTGTCA_merged_170000.txt	2226	6	0.000136699	TGTGCCAGCAGTTTATCAGTGGGCAGGGTGGACTATGGCTACACCTTC	EEEEEEEEEEEEEEEEEEEEEEEEEEEEEEEEEEEEEEEEEEEEEEEE	TRBV27*00(490)	TRBD1*00(25)	TRBJ1-2*00(225)		556|573|593|0|17||85.0	16|21|36|23|28||25.0	23|40|68|31|48||85.0												TGTGCCAGCAGTTTATCAGTGGGCAGGGTGGACTATGGCTACACCTTC	36								CASSLSVGRVDYGYTF		:::::::::0:0:17:23:-4:-3:28:31:-3:48:::	TLML_4_	RNA
1813	CLONES_TRBTLML_4__baseline2_TCR-JV_cDNA_42_GTCTGTCA_merged_170000.txt	2227	6	0.000136699	TGTGCCAGCAGTTTAGTAGCAGGGAATTCCAATCAGCCCCAGCATTTT	EEEEEEEEEEEEEEEEEEEEEEEEEEEEEEEEEEEEEEEEEEEEEEEE	TRBV12-3*00(577.3),TRBV12-4*00(577.3)	TRBD1*00(25)	TRBJ1-5*00(235)		530|546|567|0|16||80.0;530|546|567|0|16||80.0	16|21|36|19|24||25.0	23|42|70|29|48||95.0												TGTGCCAGCAGTTTAGTAGCAGGGAATTCCAATCAGCCCCAGCATTTT	36								CASSLVAGNSNQPQHF		:::::::::0:-1:16:19:-4:-3:24:29:-3:48:::	TLML_4_	RNA
1814	CLONES_TRBTLML_4__baseline2_TCR-JV_cDNA_42_GTCTGTCA_merged_170000.txt	2228	6	0.000136699	TGTGCCAGCAGTTCTAAGCGGGGGGGCGCCACCGGGGAGCTGTTTTTT	EEEEEEEEEEEEEEEEAEEEEEEEEEEEEEEEEEEEEEEEEEEEEEEE	TRBV12-3*00(802.3),TRBV12-4*00(802.3)	TRBD1*00(40),TRBD2*00(39)	TRBJ2-2*00(235)		530|543|567|0|13||65.0;530|543|567|0|13||65.0	18|26|36|21|29||40.0;22|33|48|16|27|SA28G|39.0	24|43|71|29|48||95.0												TGTGCCAGCAGTTCTAAGCGGGGGGGCGCCACCGGGGAGCTGTTTTTT	32								CASSSKRGGATGELFF		:::::::::0:-4:13:21:-6:2:29:29:-4:48:::	TLML_4_	RNA
1815	CLONES_TRBTLML_4__baseline2_TCR-JV_cDNA_42_GTCTGTCA_merged_170000.txt	2229	6	0.000136699	TGTGCCAGCAGTTACTCGTCAAAGGGAATTACCTACGAGCAGTACTTC	EEEEEEEEEEEEEEEEEEEEEEEEEEEEEEEEEEEEEEEEEEEEEEEE	TRBV6-6*00(285)		TRBJ2-7*00(225)		516|534|553|0|18||90.0		22|39|67|31|48||85.0												TGTGCCAGCAGTTACTCGTCAAAGGGAATTACCTACGAGCAGTACTTC	36								CASSYSSKGITYEQYF		:::::::::0:1:18:::::31:-2:48:::	TLML_4_	RNA
1816	CLONES_TRBTLML_4__baseline2_TCR-JV_cDNA_42_GTCTGTCA_merged_170000.txt	2230	6	0.000136699	TGTGCCAGCAGTTACGCAAACCGGGGGGCCGGGGACATTCAGTACTTC	EEEEEEEEEEEEEEEEEEEEEEEEEEEEEEEEEEEEEEEEEEEEEEEE	TRBV6-5*00(565)	TRBD1*00(30)	TRBJ2-4*00(210)		519|534|556|0|15||75.0	18|24|36|23|29||30.0	28|42|70|34|48||70.0												TGTGCCAGCAGTTACGCAAACCGGGGGGCCGGGGACATTCAGTACTTC	36								CASSYANRGAGDIQYF		:::::::::0:-2:15:23:-6:0:29:34:-8:48:::	TLML_4_	RNA
1817	CLONES_TRBTLML_4__baseline2_TCR-JV_cDNA_42_GTCTGTCA_merged_170000.txt	2231	6	0.000136699	TGTGCCAGCAGTTACGAAGTGAGGCAGGGGGACGGTGAAGCTTTCTTT	EEEEEEEEEEEEEEEEEEEEEEEEEEEEEEEEEEEEEEEEEEEEEEEE	TRBV6-2*00(350),TRBV6-3*00(350)	TRBD1*00(35)	TRBJ1-1*00(205)		516|531|553|0|15||75.0;516|531|553|0|15||75.0	16|23|36|24|31||35.0	27|40|68|35|48||65.0												TGTGCCAGCAGTTACGAAGTGAGGCAGGGGGACGGTGAAGCTTTCTTT	36								CASSYEVRQGDGEAFF		:::::::::0:-2:15:24:-4:-1:31:35:-7:48:::	TLML_4_	RNA
1818	CLONES_TRBTLML_4__baseline2_TCR-JV_cDNA_42_GTCTGTCA_merged_170000.txt	2232	6	0.000136699	TGTGCCAGCAGTATAAGAGCCGGGACAGACTTTGATACGCAGTATTTT	EEEEEEEEEEEEEEEEEEEEEEEEEEEEEEEEEEEEEEEEEEEEEEEE	TRBV28*00(587.3)	TRBD1*00(45)	TRBJ2-3*00(185.7)		564|576|601|0|12||60.0	10|19|36|19|28||45.0	26|41|69|33|48||75.0												TGTGCCAGCAGTATAAGAGCCGGGACAGACTTTGATACGCAGTATTTT	36								CASSIRAGTDFDTQYF		:::::::::0:-5:12:19:2:-5:28:33:-6:48:::	TLML_4_	RNA
1819	CLONES_TRBTLML_4__baseline2_TCR-JV_cDNA_42_GTCTGTCA_merged_170000.txt	2233	6	0.000136699	TGTGCCAGCAGCTTTAACCCAGGGGGTATCTCTGAAAAACTGTTTTTT	EEEEEEEEEEENNNNNNNNNNNNNNNNNNNNNNNNNNNNNNNNNNNNN	TRBV28*00(436.7)	TRBD1*00(35)	TRBJ1-4*00(196.7)		564|575|601|0|11||55.0	16|23|36|19|26||35.0	27|43|71|32|48||80.0												TGTGCCAGCAGCTTTAACCCAGGGGGTATCTCTGAAAAACTGTTTTTT	36								CASSFNPGGISEKLFF		:::::::::0:-6:11:19:-4:-1:26:32:-7:48:::	TLML_4_	RNA
1820	CLONES_TRBTLML_4__baseline2_TCR-JV_cDNA_42_GTCTGTCA_merged_170000.txt	2234	6	0.000136699	TGTGCCAGCAGCTTCCAGTTCCTGACGGGTAACACTGAAGCTTTCTTT	EEEEEEEEEEEEEEEEEEEEEEEEEEEEEEEEEEEEEEEEEEEEEEEE	TRBV5-5*00(232.3),TRBV5-6*00(216.3)		TRBJ1-1*00(230)		549|563|585|0|14||70.0;550|564|586|0|14||70.0		22|40|68|30|48||90.0												TGTGCCAGCAGCTTCCAGTTCCTGACGGGTAACACTGAAGCTTTCTTT	36								CASSFQFLTGNTEAFF		:::::::::0:-2:14:::::30:-2:48:::	TLML_4_	RNA
1821	CLONES_TRBTLML_4__baseline2_TCR-JV_cDNA_42_GTCTGTCA_merged_170000.txt	2235	6	0.000136699	TGTGCCAGCAGCTTCGGGATCGGGGGCGGACAAGAGACCCAGTACTTC	EEEEEEEEEEEEEEEEEEEEEEEEEEEEEEEEEEEEEEEEEEEEEEEE	TRBV7-2*00(522.3)	TRBD1*00(38)	TRBJ2-5*00(230)		580|594|617|0|14||70.0	11|25|36|14|28|SC16TSA17C|38.0	22|40|68|30|48||90.0												TGTGCCAGCAGCTTCGGGATCGGGGGCGGACAAGAGACCCAGTACTTC	36								CASSFGIGGGQETQYF		:::::::::0:-3:14:14:1:1:28:30:-2:48:::	TLML_4_	RNA
1822	CLONES_TRBTLML_4__baseline2_TCR-JV_cDNA_42_GTCTGTCA_merged_170000.txt	2236	6	0.000136699	TGTGCCAGCAGCTTCATAGGGGGCCACAGCACAGATACGCAGTATTTT	EEEEEEEEEEEEEEEEEEEEEEEEEEEEEEEEEEEEEEEEEEEEEEEE	TRBV7-8*00(724)	TRBD1*00(35)	TRBJ2-3*00(245)		567|581|604|0|14||70.0	17|24|36|17|24||35.0	20|41|69|27|48||105.0												TGTGCCAGCAGCTTCATAGGGGGCCACAGCACAGATACGCAGTATTTT	36								CASSFIGGHSTDTQYF		:::::::::0:-3:14:17:-5:0:24:27:0:48:::	TLML_4_	RNA
1823	CLONES_TRBTLML_4__baseline2_TCR-JV_cDNA_42_GTCTGTCA_merged_170000.txt	2237	6	0.000136699	TGTGCCAGCAGCTTGTGGGAAACAGGTCTAGGCTACGAGCAGTACTTC	EEEEEEEEEEEEEEEEEEEEEEEEEEEEEEEEEEEEEEEEEEEEEEEE	TRBV7-2*00(555)	TRBD1*00(25)	TRBJ2-7*00(220)		580|594|617|0|14||70.0	15|20|36|21|26||25.0	23|39|67|32|48||80.0												TGTGCCAGCAGCTTGTGGGAAACAGGTCTAGGCTACGAGCAGTACTTC	36								CASSLWETGLGYEQYF		:::::::::0:-3:14:21:-3:-4:26:32:-3:48:::	TLML_4_	RNA
1824	CLONES_TRBTLML_4__baseline2_TCR-JV_cDNA_42_GTCTGTCA_merged_170000.txt	2238	6	0.000136699	TGTGCCAGCAGCTTGGCACCCACTAGCGGAGAAAACATTCAGTACTTC	EEEEEEEEEEEEEEEEEEEEEEEEEEEEEEEEEEEEEEEEEEEEEEEE	TRBV5-4*00(976.7)	TRBD2*00(40)	TRBJ2-4*00(225)		549|566|585|0|17||85.0	19|27|48|21|29||40.0	25|42|70|31|48||85.0												TGTGCCAGCAGCTTGGCACCCACTAGCGGAGAAAACATTCAGTACTTC	36								CASSLAPTSGENIQYF		:::::::::0:1:17:21:-3:-5:29:31:-5:48:::	TLML_4_	RNA
1825	CLONES_TRBTLML_4__baseline2_TCR-JV_cDNA_42_GTCTGTCA_merged_170000.txt	2239	6	0.000136699	TGTGCCAGCAGCTTGGACCTAGCGGGAGTTCAAAATGAGCAGTTCTTC	EEEEEEEEEEEEEEEEEEEEEEEEEEEEEEEEEEEEEEEEEEEEEEEE	TRBV5-4*00(417),TRBV5-8*00(403.7)	TRBD2*00(50)	TRBJ2-1*00(207)		549|565|585|0|16||80.0;551|567|587|0|16||80.0	20|30|48|18|28||50.0	27|42|70|33|48||75.0												TGTGCCAGCAGCTTGGACCTAGCGGGAGTTCAAAATGAGCAGTTCTTC	36								CASSLDLAGVQNEQFF		:::::::::0:0:16:18:-4:-2:28:33:-7:48:::	TLML_4_	RNA
1826	CLONES_TRBTLML_4__baseline2_TCR-JV_cDNA_42_GTCTGTCA_merged_170000.txt	2240	6	0.000136699	TGTGCCAGCAGCTTGAATAACCGGGACTTGAACACTGAAGCTTTCTTT	EEEEEEEEEEEEEEEEEEEEEEEEEEEEEEEEEEEEEEEEEEEEEEEE	TRBV7-9*00(610)	TRBD2*00(40),TRBD1*00(35)	TRBJ1-1*00(240)		556|570|593|0|14||70.0	14|22|48|20|28||40.0;10|17|36|20|27||35.0	20|40|68|28|48||100.0												TGTGCCAGCAGCTTGAATAACCGGGACTTGAACACTGAAGCTTTCTTT	36								CASSLNNRDLNTEAFF		:::::::::0:-3:14:20:2:-10:28:28:0:48:::	TLML_4_	RNA
1827	CLONES_TRBTLML_4__baseline2_TCR-JV_cDNA_42_GTCTGTCA_merged_170000.txt	2241	6	0.000136699	TGTGCCAGCAGCTTATTCCCCGGGACAGGGGTCTCTGAAGCTTTCTTT	EEEEEEEEEEEEEEEEEEEEEEEEEEEEEEEEEEEEEEEEEEEEEEEE	TRBV7-3*00(612.3)	TRBD1*00(65)	TRBJ1-1*00(210)		540|555|577|0|15||75.0	9|22|36|18|31||65.0	26|40|68|34|48||70.0												TGTGCCAGCAGCTTATTCCCCGGGACAGGGGTCTCTGAAGCTTTCTTT	36								CASSLFPGTGVSEAFF		:::::::::0:-2:15:18:3:-2:31:34:-6:48:::	TLML_4_	RNA
1828	CLONES_TRBTLML_4__baseline2_TCR-JV_cDNA_42_GTCTGTCA_merged_170000.txt	2242	6	0.000136699	TGTGCCAGCAGCTTATTGGGGGTTCAACCACAAGAGACCCAGTACTTC	EEEEEEEEEEEEEEEEEEEEEEEEEEEEEEEEEEEEEEEEEEEEEEEE	TRBV7-2*00(550)	TRBD1*00(25)	TRBJ2-5*00(230)		580|595|617|0|15||75.0	18|23|36|17|22||25.0	22|40|68|30|48||90.0												TGTGCCAGCAGCTTATTGGGGGTTCAACCACAAGAGACCCAGTACTTC	36								CASSLLGVQPQETQYF		:::::::::0:-2:15:17:-6:-1:22:30:-2:48:::	TLML_4_	RNA
1829	CLONES_TRBTLML_4__baseline2_TCR-JV_cDNA_42_GTCTGTCA_merged_170000.txt	2243	6	0.000136699	TGTGCCAGCAGCTTACTGGGGGGCAAAACTGGAAACACCATATATTTT	EEEEEEEEEEEEEEEEEEEEEEEEEEEEEEEEEEEEEEEEEEEEEEEE	TRBV7-2*00(350),TRBV7-8*00(318)	TRBD1*00(30)	TRBJ1-3*00(240)		580|595|617|0|15||75.0;567|582|604|0|15||75.0	18|24|36|18|24||30.0	22|42|70|28|48||100.0												TGTGCCAGCAGCTTACTGGGGGGCAAAACTGGAAACACCATATATTTT	36								CASSLLGGKTGNTIYF		:::::::::0:-2:15:18:-6:0:24:28:-2:48:::	TLML_4_	RNA
1830	CLONES_TRBTLML_4__baseline2_TCR-JV_cDNA_42_GTCTGTCA_merged_170000.txt	2244	6	0.000136699	TGTGCCAGCAGCTTAGTTTGGGACAGCCTCACAGATACGCAGTATTTT	EEEEEEEEEEEEEEEEEEEEEEEEEEEEEEEEEEEEEEEEEEEEEEEE	TRBV7-8*00(759.7)	TRBD1*00(35)	TRBJ2-3*00(235)		567|583|604|0|16||80.0	12|19|36|19|26||35.0	22|41|69|29|48||95.0												TGTGCCAGCAGCTTAGTTTGGGACAGCCTCACAGATACGCAGTATTTT	36								CASSLVWDSLTDTQYF		:::::::::0:-1:16:19:0:-5:26:29:-2:48:::	TLML_4_	RNA
1831	CLONES_TRBTLML_4__baseline2_TCR-JV_cDNA_42_GTCTGTCA_merged_170000.txt	2245	6	0.000136699	TGTGCCAGCAGCTTAGCGGGGTGGGGGAGCTCCTACGAGCAGTACTTC	EEEEEEEEEEEEEEEEEEEEEEEEEEEEEEEEEEEEEEEEEEEEEEEE	TRBV7-9*00(385)		TRBJ2-7*00(255)		556|574|593|0|18||90.0		16|39|67|25|48||115.0												TGTGCCAGCAGCTTAGCGGGGTGGGGGAGCTCCTACGAGCAGTACTTC	36								CASSLAGWGSSYEQYF		:::::::::0:1:18:::::25:4:48:::	TLML_4_	RNA
1832	CLONES_TRBTLML_4__baseline2_TCR-JV_cDNA_42_GTCTGTCA_merged_170000.txt	2246	6	0.000136699	TGTGCCAGCAGCTTAATGAGCCCCGGACAGAACAATGAGCAGTTCTTC	EEEEEEEEEEEEEEEEEEEEEEEEEEEEEEEEEEEEEEEEEEEEEEEE	TRBV11-2*00(140),TRBV11-3*00(140),TRBV5-8*00(125)	TRBD1*00(34)	TRBJ2-1*00(225)		522|537|559|0|15||75.0;521|536|558|0|15||75.0;551|565|587|0|14||70.0	9|19|36|20|30|SG12C|34.0	25|42|70|31|48||85.0												TGTGCCAGCAGCTTAATGAGCCCCGGACAGAACAATGAGCAGTTCTTC	36								CASSLMSPGQNNEQFF		:::::::::0:-2:15:20:3:-5:30:31:-5:48:::	TLML_4_	RNA
1833	CLONES_TRBTLML_4__baseline2_TCR-JV_cDNA_42_GTCTGTCA_merged_170000.txt	2247	6	0.000136699	TGTGCCAGCAGCTCTACAGGGGGCCCGAACACCGGGGAGCTGTTTTTT	EEEEEEEEEEEEEEEEEEEEEEEEEEEEEEEEEEEEEEEEEEEEEEEE	TRBV7-9*00(127),TRBV11-1*00(112.5)	TRBD1*00(45)	TRBJ2-2*00(227.3)		556|569|593|0|13||65.0;531|544|568|0|13||65.0	15|24|36|15|24||45.0	20|43|71|25|48||115.0												TGTGCCAGCAGCTCTACAGGGGGCCCGAACACCGGGGAGCTGTTTTTT	36								CASSSTGGPNTGELFF		:::::::::0:-4:13:15:-3:0:24:25:0:48:::	TLML_4_	RNA
1834	CLONES_TRBTLML_4__baseline2_TCR-JV_cDNA_42_GTCTGTCA_merged_170000.txt	2248	6	0.000136699	TGTGCCAGCAGCTCCCCCGGGACTACTCATACCGGGGAGCTGTTTTTT	EEEEEEEEEEEEEEEEEEEEEEEEEEEEEEEEEEEEEEEEEEEEEEEE	TRBV7-3*00(425)	TRBD2*00(50)	TRBJ2-2*00(230)		540|553|577|0|13||65.0	13|23|48|15|25||50.0	25|43|71|30|48||90.0												TGTGCCAGCAGCTCCCCCGGGACTACTCATACCGGGGAGCTGTTTTTT	36								CASSSPGTTHTGELFF		:::::::::0:-4:13:15:3:-9:25:30:-5:48:::	TLML_4_	RNA
1835	CLONES_TRBTLML_4__baseline2_TCR-JV_cDNA_42_GTCTGTCA_merged_170000.txt	2249	6	0.000136699	TGTGCCAGCAGCTCCAGGGAGGGGGTGAGCACAGATACGCAGTATTTT	EEEEEEEEEEEEEEEEEEEEEEEEEEEEEEEEAEEEEEEEEEEEEEEE	TRBV12-3*00(739.7),TRBV12-4*00(739.7)	TRBD2*00(35),TRBD1*00(30)	TRBJ2-3*00(239.7)		530|541|567|0|11||55.0;530|541|567|0|11||55.0	25|32|48|16|23||35.0;17|23|36|19|25||30.0	20|41|69|27|48||105.0												TGTGCCAGCAGCTCCAGGGAGGGGGTGAGCACAGATACGCAGTATTTT	32								CASSSREGVSTDTQYF		:::::::::0:-6:11:16:-9:0:23:27:0:48:::	TLML_4_	RNA
1836	CLONES_TRBTLML_4__baseline2_TCR-JV_cDNA_42_GTCTGTCA_merged_170000.txt	2250	6	0.000136699	TGTGCCAGCAGCTCAGCTACGGGGGGGCCAGCAGATACGCAGTATTTT	EEEEEEEEEEEEEEEEEEEEEEEEEEEEEEEEEEEEEEEEEEEEEEEE	TRBV11-2*00(349.2),TRBV11-3*00(317.2)	TRBD2*00(34),TRBD1*00(30)	TRBJ2-3*00(222.3)		522|535|559|0|13||65.0;521|534|558|0|13||65.0	24|34|48|19|29|SA28G|34.0;18|24|36|22|28||30.0	24|41|69|31|48||85.0												TGTGCCAGCAGCTCAGCTACGGGGGGGCCAGCAGATACGCAGTATTTT	36								CASSSATGGPADTQYF		:::::::::0:-4:13:19:-8:2:29:31:-4:48:::	TLML_4_	RNA
1837	CLONES_TRBTLML_4__baseline2_TCR-JV_cDNA_42_GTCTGTCA_merged_170000.txt	2251	6	0.000136699	TGTGCCAGCAGCCTACGCCGGGACAGGGGCACAGATACGCAGTATTTT	EEEEEEEEEEEEEEEEEEEEEEEEEEEEEEEEEEEEEEEEEEEEEEEE	TRBV7-8*00(687.3)	TRBD1*00(55)	TRBJ2-3*00(240)		567|579|604|0|12||60.0	10|21|36|17|28||55.0	21|41|69|28|48||100.0												TGTGCCAGCAGCCTACGCCGGGACAGGGGCACAGATACGCAGTATTTT	36								CASSLRRDRGTDTQYF		:::::::::0:-5:12:17:2:-3:28:28:-1:48:::	TLML_4_	RNA
1838	CLONES_TRBTLML_4__baseline2_TCR-JV_cDNA_42_GTCTGTCA_merged_170000.txt	2252	6	0.000136699	TGTGCCAGCAGCCCCTTCTCGGGCCCCAGGGACAATGAGCAGTTCTTC	EEEEEEEEEEEEEEEEEEEEEEEEEEEEEEEEEEEEEEEEEEEEEEEE	TRBV7-9*00(259)	TRBD2*00(30)	TRBJ2-1*00(225)		556|568|593|0|12||60.0	29|35|48|20|26||30.0	25|42|70|31|48||85.0												TGTGCCAGCAGCCCCTTCTCGGGCCCCAGGGACAATGAGCAGTTCTTC	36								CASSPFSGPRDNEQFF		:::::::::0:-5:12:20:-13:3:26:31:-5:48:::	TLML_4_	RNA
1839	CLONES_TRBTLML_4__baseline2_TCR-JV_cDNA_42_GTCTGTCA_merged_170000.txt	2253	6	0.000136699	TGTGCCAGCAGCCCCCTAGCGGGGGGCCACCAAGAGACCCAGTACTTC	EEEEEEEEEEEEEEEEEEEEEEEEEEEEEEEEEEEEEEEEEEEEEEEE	TRBV3-1*00(470)	TRBD2*00(44)	TRBJ2-5*00(240)		543|556|580|0|13||65.0	20|34|48|15|28|DA28|44.0	20|40|68|28|48||100.0												TGTGCCAGCAGCCCCCTAGCGGGGGGCCACCAAGAGACCCAGTACTTC	36								CASSPLAGGHQETQYF		:::::::::0:-4:13:15:-4:2:28:28:0:48:::	TLML_4_	RNA
1840	CLONES_TRBTLML_4__baseline2_TCR-JV_cDNA_42_GTCTGTCA_merged_170000.txt	2254	6	0.000136699	TGTGCCAGCAGCCCCCGGACTAGCGGGGGGGGAGATACGCAGTATTTT	EEEEEEEEEEEEEEEEEEEEEEEEEEEEEEEEEEEEEEEEEEEEEEEE	TRBV7-2*00(452.3)	TRBD2*00(63)	TRBJ2-3*00(220)		580|592|617|0|12||60.0	13|32|48|12|31|SG16CSA28G|63.0	25|41|69|32|48||80.0												TGTGCCAGCAGCCCCCGGACTAGCGGGGGGGGAGATACGCAGTATTTT	36								CASSPRTSGGGDTQYF		:::::::::0:-5:12:12:3:0:31:32:-5:48:::	TLML_4_	RNA
1841	CLONES_TRBTLML_4__baseline2_TCR-JV_cDNA_42_GTCTGTCA_merged_170000.txt	2255	6	0.000136699	TGTGCCAGCAGCCCCCGACTAGCGGAGAACTACAATGAGCAGTTCTTC	EEEEEEEEEEEEEEEEEEEEEEEEEEEEEEEEEEEEEEEEEEEEEEEE	TRBV6-1*00(225),TRBV6-5*00(225),TRBV6-6*00(209),TRBV6-8*00(209)	TRBD2*00(45)	TRBJ2-1*00(235)		516|527|553|0|11||55.0;519|530|556|0|11||55.0;516|527|553|0|11||55.0;512|523|549|0|11||55.0	18|27|48|16|25||45.0	23|42|70|29|48||95.0												TGTGCCAGCAGCCCCCGACTAGCGGAGAACTACAATGAGCAGTTCTTC	36								CASSPRLAENYNEQFF		:::::::::0:-6:11:16:-2:-5:25:29:-3:48:::	TLML_4_	RNA
1842	CLONES_TRBTLML_4__baseline2_TCR-JV_cDNA_42_GTCTGTCA_merged_170000.txt	2256	6	0.000136699	TGTGCCAGCAGCCCCGACCGGGACAGTACCAATCAGCCCCAGCATTTT	EEEEEEEEEEEEEEEEEEEEEEEEEEEEEEEEEEEEEEEEEEEEEEEE	TRBV7-6*00(486),TRBV7-7*00(438)	TRBD1*00(45)	TRBJ1-5*00(200)		576|588|613|0|12||60.0;585|597|622|0|12||60.0	10|19|36|17|26||45.0	23|42|70|29|48||95.0												TGTGCCAGCAGCCCCGACCGGGACAGTACCAATCAGCCCCAGCATTTT	36								CASSPDRDSTNQPQHF		:::::::::0:-5:12:17:2:-5:26:29:-3:48:::	TLML_4_	RNA
1843	CLONES_TRBTLML_4__baseline2_TCR-JV_cDNA_42_GTCTGTCA_merged_170000.txt	2257	6	0.000136699	TGTGCCAGCAGCCCGGGTGGCTACAGGGTTAACTATGGCTACACCTTC	EEEEEEEEEEEEEEEEEEEEEEEEEEEEEEEEEEEEEEEEEEEEEEEE	TRBV7-2*00(306.7)	TRBD1*00(30)	TRBJ1-2*00(220)		580|592|617|0|12||60.0	15|21|36|22|28||30.0	21|40|68|29|48||95.0												TGTGCCAGCAGCCCGGGTGGCTACAGGGTTAACTATGGCTACACCTTC	36								CASSPGGYRVNYGYTF		:::::::::0:-5:12:22:-3:-3:28:29:-1:48:::	TLML_4_	RNA
1844	CLONES_TRBTLML_4__baseline2_TCR-JV_cDNA_42_GTCTGTCA_merged_170000.txt	2258	6	0.000136699	TGTGCCAGCAGCCCGGGTGGGGGCCAGCTGTCCTACGAGCAGTACTTC	EEEEEEEEEEEEEAAEEEEEEEEEEEEEEEEEEEEEEEEEEEEEEEEE	TRBV7-2*00(730)	TRBD1*00(30)	TRBJ2-7*00(230)		580|592|617|0|12||60.0	18|24|36|18|24||30.0	21|39|67|30|48||90.0												TGTGCCAGCAGCCCGGGTGGGGGCCAGCTGTCCTACGAGCAGTACTTC	32								CASSPGGGQLSYEQYF		:::::::::0:-5:12:18:-6:0:24:30:-1:48:::	TLML_4_	RNA
1845	CLONES_TRBTLML_4__baseline2_TCR-JV_cDNA_42_GTCTGTCA_merged_170000.txt	2259	6	0.000136699	TGTGCCAGCAGCCCGGGACTTCCCATCTCCTACAATGAGCAGTTCTTC	EEEEEEEEEEEEEEEEEEEEEEEEEEEEEEEEEEEEEEEEEEEEEEEE	TRBV5-6*00(545),TRBV5-5*00(481)	TRBD2*00(40),TRBD1*00(35)	TRBJ2-1*00(250)		550|562|586|0|12||60.0;549|561|585|0|12||60.0	14|22|48|12|20||40.0;10|17|36|12|19||35.0	20|42|70|26|48||110.0												TGTGCCAGCAGCCCGGGACTTCCCATCTCCTACAATGAGCAGTTCTTC	36								CASSPGLPISYNEQFF		:::::::::0:-4:12:12:2:-10:20:26:0:48:::	TLML_4_	RNA
1846	CLONES_TRBTLML_4__baseline2_TCR-JV_cDNA_42_GTCTGTCA_merged_170000.txt	2260	6	0.000136699	TGTGCCAGCAGCCCGACGGGGGGGTCGACTATAAATGGCTACACCTTC	EEEEEEEEEEEEEEEEEEEEEEEEEEEEEEEEEEEEEEEEEEEEEEEE	TRBV7-2*00(764.7)	TRBD1*00(29),TRBD2*00(25)	TRBJ1-2*00(210)		580|592|617|0|12||60.0	14|23|36|14|23|SA17G|29.0;18|23|48|26|31||25.0	26|40|68|34|48||70.0												TGTGCCAGCAGCCCGACGGGGGGGTCGACTATAAATGGCTACACCTTC	36								CASSPTGGSTINGYTF		:::::::::0:-5:12:14:-2:-1:23:34:-6:48:::	TLML_4_	RNA
1847	CLONES_TRBTLML_4__baseline2_TCR-JV_cDNA_42_GTCTGTCA_merged_170000.txt	2261	6	0.000136699	TGTGCCAGCAGCCCGACAGGGATCCGAACTAATGAAAAACTGTTTTTT	EEEEEEEEEEEEEEEEEEEEEEEEEEEEEEEEEEEEEEEEEEEEEEEE	TRBV6-2*00(420),TRBV6-3*00(420)	TRBD1*00(35)	TRBJ1-4*00(250)		516|527|553|0|11||55.0;516|527|553|0|11||55.0	14|21|36|14|21||35.0	21|43|71|26|48||110.0												TGTGCCAGCAGCCCGACAGGGATCCGAACTAATGAAAAACTGTTTTTT	36								CASSPTGIRTNEKLFF		:::::::::0:-6:11:14:-2:-3:21:26:-1:48:::	TLML_4_	RNA
1848	CLONES_TRBTLML_4__baseline2_TCR-JV_cDNA_42_GTCTGTCA_merged_170000.txt	2262	6	0.000136699	TGTGCCAGCAGCCCATCAGCGGGAGCTCTCCAAGAGACCCAGTACTTC	EEEEEEEEEEEEEEEEEEEEEEEEEEEEEEEEEEEEEEEEEEEEEEEE	TRBV5-4*00(260),TRBV5-8*00(244)	TRBD2*00(40)	TRBJ2-5*00(235)		549|561|585|0|12||60.0;551|563|587|0|12||60.0	22|30|48|17|25||40.0	21|40|68|29|48||95.0												TGTGCCAGCAGCCCATCAGCGGGAGCTCTCCAAGAGACCCAGTACTTC	36								CASSPSAGALQETQYF		:::::::::0:-4:12:17:-6:-2:25:29:-1:48:::	TLML_4_	RNA
1849	CLONES_TRBTLML_4__baseline2_TCR-JV_cDNA_42_GTCTGTCA_merged_170000.txt	2263	6	0.000136699	TGTGCCAGCAGCCCACCACTAGCGGCCTCCTACAATGAGCAGTTCTTC	EEEEEEEEEEEEEEEEEEEEEEEEEEEEEEEEEEEEEEEEEEEEEEEE	TRBV7-9*00(487.3)	TRBD2*00(40)	TRBJ2-1*00(250)		556|568|593|0|12||60.0	19|27|48|17|25||40.0	20|42|70|26|48||110.0												TGTGCCAGCAGCCCACCACTAGCGGCCTCCTACAATGAGCAGTTCTTC	36								CASSPPLAASYNEQFF		:::::::::0:-5:12:17:-3:-5:25:26:0:48:::	TLML_4_	RNA
1850	CLONES_TRBTLML_4__baseline2_TCR-JV_cDNA_42_GTCTGTCA_merged_170000.txt	2264	6	0.000136699	TGTGCCAGCAGCCACTCGACCGGACTTTATAATTCACCCCTCCACTTT	EEEEEEEEEEEEEEEEEEEEEEEEEEEEEEEEEEEEEEEEEEEEEEEE	TRBV11-2*00(472.5)	TRBD2*00(25)	TRBJ1-6*00(245)		522|534|559|0|12||60.0	17|22|48|21|26||25.0	24|45|73|27|48||105.0												TGTGCCAGCAGCCACTCGACCGGACTTTATAATTCACCCCTCCACTTT	36								CASSHSTGLYNSPLHF		:::::::::0:-5:12:21:-1:-10:26:27:-4:48:::	TLML_4_	RNA
1851	CLONES_TRBTLML_4__baseline2_TCR-JV_cDNA_42_GTCTGTCA_merged_170000.txt	2265	6	0.000136699	TGTGCCAGCAGCCAGGCTAGCGGGTTAGCCAAAAACATTCAGTACTTC	EEEEEEEEEEEEEEEEEEEEEEEEEEEEEEEEEEEEEEEEEEEEEEEE	TRBV4-2*00(524.8),TRBV4-3*00(508.8)	TRBD2*00(40)	TRBJ2-4*00(255)		537|551|574|0|14||70.0;537|551|574|0|14|SC539T|54.0	20|28|48|16|24||40.0	19|42|70|25|48||115.0												TGTGCCAGCAGCCAGGCTAGCGGGTTAGCCAAAAACATTCAGTACTTC	36								CASSQASGLAKNIQYF		:::::::::0:-3:14:16:-4:-4:24:25:1:48:::	TLML_4_	RNA
1852	CLONES_TRBTLML_4__baseline2_TCR-JV_cDNA_42_GTCTGTCA_merged_170000.txt	2266	6	0.000136699	TGTGCCAGCAGCCAAGATCCAACGGGGGGTAGAGCTGAAGCTTTCTTT	EEEEEEEEEEEEEEEEEEEEEEEEEEEEEEEEEEEEEEEEEEEEEEEE	TRBV4-2*00(360),TRBV4-3*00(344)	TRBD1*00(25)	TRBJ1-1*00(190.5)		537|556|574|0|19||95.0;537|556|574|0|19|SC539T|79.0	18|23|36|23|28||25.0	26|40|68|34|48||70.0												TGTGCCAGCAGCCAAGATCCAACGGGGGGTAGAGCTGAAGCTTTCTTT	36								CASSQDPTGGRAEAFF		:::::::::0:2:19:23:-6:-1:28:34:-6:48:::	TLML_4_	RNA
1853	CLONES_TRBTLML_4__baseline2_TCR-JV_cDNA_42_GTCTGTCA_merged_170000.txt	2267	6	0.000136699	TGTGCCAGCAGCCAAGAGACAGGGGCGAACACAGATACGCAGTATTTT	EEEEEEEEEEEEEEEEEEEEEEEEEEEEEEEEEEEEEEEEEEEEEEEE	TRBV3-1*00(342.3),TRBV3-2*00(326.3)	TRBD1*00(40)	TRBJ2-3*00(235)		543|560|580|0|17||85.0;543|560|580|0|17||85.0	14|22|36|17|25||40.0	22|41|69|29|48||95.0												TGTGCCAGCAGCCAAGAGACAGGGGCGAACACAGATACGCAGTATTTT	36								CASSQETGANTDTQYF		:::::::::0:0:17:17:-2:-2:25:29:-2:48:::	TLML_4_	RNA
1854	CLONES_TRBTLML_4__baseline2_TCR-JV_cDNA_42_GTCTGTCA_merged_170000.txt	2268	6	0.000136699	TGTGCCAGCAGCCAAGAATCCTGGACACTCTACTATGGCTACACCTTC	EEEEEEEEEEEEEEEEEEEEEEEEEEEEEEEEEEEEEEEEEEEEEEEE	TRBV14*00(310)	TRBD1*00(25)	TRBJ1-2*00(225)		516|533|553|0|17||85.0	13|18|36|22|27||25.0	23|40|68|31|48||85.0												TGTGCCAGCAGCCAAGAATCCTGGACACTCTACTATGGCTACACCTTC	36								CASSQESWTLYYGYTF		:::::::::0:0:17:22:-1:-6:27:31:-3:48:::	TLML_4_	RNA
1855	CLONES_TRBTLML_4__baseline2_TCR-JV_cDNA_42_GTCTGTCA_merged_170000.txt	2269	6	0.000136699	TGTGCCAGCAGCCAAGAAAACAGGGGGCGAGTCTATGGCTACACCTTC	EEEEEEEEEEEEEEEEEEEEEEEEEEEEEEEEEEEEEEEEEEEEEEEE	TRBV14*00(270)	TRBD1*00(50)	TRBJ1-2*00(220)		516|533|553|0|17||85.0	15|25|36|19|29||50.0	24|40|68|32|48||80.0												TGTGCCAGCAGCCAAGAAAACAGGGGGCGAGTCTATGGCTACACCTTC	36								CASSQENRGRVYGYTF		:::::::::0:0:17:19:-3:1:29:32:-4:48:::	TLML_4_	RNA
1856	CLONES_TRBTLML_4__baseline2_TCR-JV_cDNA_42_GTCTGTCA_merged_170000.txt	2270	6	0.000136699	TGTGCCAGCAGCGGGCTAGCGGGGGGCTTGTCCTACGAGCAGTACTTC	EEEEEEEEEEEEEEEEEEEEEEEEEEEEEEEEEEEEEEEEEEEEEEEE	TRBV9*00(320)	TRBD2*00(40)	TRBJ2-7*00(227.3)		559|572|595|0|13||65.0	20|28|48|15|23||40.0	21|39|67|30|48||90.0												TGTGCCAGCAGCGGGCTAGCGGGGGGCTTGTCCTACGAGCAGTACTTC	36								CASSGLAGGLSYEQYF		:::::::::0:-3:13:15:-4:-4:23:30:-1:48:::	TLML_4_	RNA
1857	CLONES_TRBTLML_4__baseline2_TCR-JV_cDNA_42_GTCTGTCA_merged_170000.txt	2271	6	0.000136699	TGTGCCAGCAGCGACCCCTTGGGGACAGGGGACAATGAGCAGTTCTTC	EEEEEEEEEEEEEEEEEEEEEEEEEEEEEEEEEEEEEEEEEEEEEEEE	TRBV9*00(859.3)	TRBD1*00(50)	TRBJ2-1*00(225)		559|572|595|0|13||65.0	12|22|36|21|31||50.0	25|42|70|31|48||85.0												TGTGCCAGCAGCGACCCCTTGGGGACAGGGGACAATGAGCAGTTCTTC	36								CASSDPLGTGDNEQFF		:::::::::0:-3:13:21:0:-2:31:31:-5:48:::	TLML_4_	RNA
1858	CLONES_TRBTLML_4__baseline2_TCR-JV_cDNA_42_GTCTGTCA_merged_170000.txt	2272	6	0.000136699	TGTGCCAGCAGCGAGCGACAGGGTATGGGGGCTTCACCCCTCCACTTT	EEEEEEEEEEEEEEEEEEEEEEEEEEEEEEEEEEEEEEEEEEEEEEEE	TRBV7-8*00(674)	TRBD1*00(35)	TRBJ1-6*00(175.3)		567|579|604|0|12||60.0	14|21|36|16|23||35.0	29|45|73|32|48||80.0												TGTGCCAGCAGCGAGCGACAGGGTATGGGGGCTTCACCCCTCCACTTT	36								CASSERQGMGASPLHF		:::::::::0:-5:12:16:-2:-3:23:32:-9:48:::	TLML_4_	RNA
1859	CLONES_TRBTLML_4__baseline2_TCR-JV_cDNA_42_GTCTGTCA_merged_170000.txt	2273	6	0.000136699	TGTGCCAGCAGCGAAACACCGGGACAGGGCACCTACGAGCAGTACTTC	EEEEEEEEEEEEEEEEEEEEEEEEEEEEEEEEEEEEEEEEEEEEEEEE	TRBV9*00(290)	TRBD1*00(55)	TRBJ2-7*00(225)		559|572|595|0|13||65.0	10|21|36|18|29||55.0	22|39|67|31|48||85.0												TGTGCCAGCAGCGAAACACCGGGACAGGGCACCTACGAGCAGTACTTC	36								CASSETPGQGTYEQYF		:::::::::0:-3:13:18:2:-3:29:31:-2:48:::	TLML_4_	RNA
1860	CLONES_TRBTLML_4__baseline2_TCR-JV_cDNA_42_GTCTGTCA_merged_170000.txt	2274	6	0.000136699	TGTGCCAGCAGCACGACCCGGGACAGGGGTAACAATGAGCAGTTCTTC	EEEEEEEEEEEEEEEEEEEEEEEEEEEEEEEEEEEEEEEEEEEEEEEE	TRBV5-5*00(800),TRBV5-7*00(720)	TRBD1*00(65)	TRBJ2-1*00(225)		549|561|585|0|12||60.0;551|563|587|0|12||60.0	9|22|36|16|29||65.0	25|42|70|31|48||85.0												TGTGCCAGCAGCACGACCCGGGACAGGGGTAACAATGAGCAGTTCTTC	36								CASSTTRDRGNNEQFF		:::::::::0:-4:12:16:3:-2:29:31:-5:48:::	TLML_4_	RNA
1861	CLONES_TRBTLML_4__baseline2_TCR-JV_cDNA_42_GTCTGTCA_merged_170000.txt	2275	6	0.000136699	TGTGCCAGCAGGCCGTGGGGCCAGGGGTCGTCCGGGGAGCTGTTTTTT	EEEEEEEEEEEEEEEEEEEEEEEEEEEEEEEEEEEEEEEEEEEEEEEE	TRBV12-3*00(375),TRBV12-4*00(375)	TRBD1*00(34)	TRBJ2-2*00(225)		530|541|567|0|11||55.0;530|541|567|0|11||55.0	12|22|36|17|27|SA15C|34.0	26|43|71|31|48||85.0												TGTGCCAGCAGGCCGTGGGGCCAGGGGTCGTCCGGGGAGCTGTTTTTT	36								CASRPWGQGSSGELFF		:::::::::0:-6:11:17:0:-2:27:31:-6:48:::	TLML_4_	RNA
1862	CLONES_TRBTLML_4__baseline2_TCR-JV_cDNA_42_GTCTGTCA_merged_170000.txt	2276	6	0.000136699	TGTGCCAGCAGAAGTTCTAGCTCCGGGATTTTGCAGAGGCAGTTCTTC	EEEEEEEEEEEEEEEEEEEEEEEEEEEEEEEEEEEEEEEEEEEEEEEE	TRBV6-5*00(465)	TRBD1*00(30),TRBD2*00(30)	TRBJ2-1*00(184.7)		519|530|556|0|11||55.0	10|16|36|22|28||30.0;14|20|48|22|28||30.0	32|42|70|38|48||50.0												TGTGCCAGCAGAAGTTCTAGCTCCGGGATTTTGCAGAGGCAGTTCTTC	36								CASRSSSSGILQRQFF		:::::::::0:-6:11:22:2:-8:28:38:-12:48:::	TLML_4_	RNA
1863	CLONES_TRBTLML_4__baseline2_TCR-JV_cDNA_42_GTCTGTCA_merged_170000.txt	2281	6	0.000136699	TGCGCCACCTCGGGACTAGCGGGGGGGCCATCCCACGAGCAGTACTTC	EEEEEEEEEEEEEEEEEEEEEEEEEEEEEEEEEEEEEEEEEEEEEEEE	TRBV10-2*00(422.3)	TRBD2*00(79)	TRBJ2-7*00(214)		533|540|570|0|7||35.0	15|34|48|10|29|SA28G|79.0	21|39|67|30|48|ST24C|74.0												TGCGCCACCTCGGGACTAGCGGGGGGGCCATCCCACGAGCAGTACTTC	36								CATSGLAGGPSHEQYF		:::::::::0:-10:7:10:1:2:29:30:-1:48:::	TLML_4_	RNA
1864	CLONES_TRBTLML_4__baseline2_TCR-JV_cDNA_42_GTCTGTCA_merged_170000.txt	2282	6	0.000136699	TGCGCCAGCAGTGAACGGGCCCCTGGCCATCTCTACGAGCAGTACTTC	EEEEEEEEEEEEEEEEEEEEEEEEEEEEEEEEEEEEEEEEEEEEEEEE	TRBV5-1*00(579.7)	TRBD1*00(30),TRBD2*00(30)	TRBJ2-7*00(220)		554|565|590|0|11||55.0	2|8|36|19|25||30.0;29|35|48|16|22||30.0	23|39|67|32|48||80.0												TGCGCCAGCAGTGAACGGGCCCCTGGCCATCTCTACGAGCAGTACTTC	36								CASSERAPGHLYEQYF		:::::::::0:-5:11:19:10:-16:25:32:-3:48:::	TLML_4_	RNA
1865	CLONES_TRBTLML_4__baseline2_TCR-JV_cDNA_42_GTCTGTCA_merged_170000.txt	2283	6	0.000136699	TGCGCCAGCAGCTTGGTCGCGGGGGGGGCTAACAATGAGCAGTTCTTC	EEEEEEEEEEEEEEEEEEEEEEEEEEEEEEEEEEEEEEEEEEEEEEEE	TRBV5-1*00(459.2)	TRBD1*00(30),TRBD2*00(29)	TRBJ2-1*00(216.3)		554|570|590|0|16||80.0	18|24|36|23|29||30.0;23|32|48|18|27|SA28G|29.0	25|42|70|31|48||85.0												TGCGCCAGCAGCTTGGTCGCGGGGGGGGCTAACAATGAGCAGTTCTTC	36								CASSLVAGGANNEQFF		:::::::::0:0:16:23:-6:0:29:31:-5:48:::	TLML_4_	RNA
1866	CLONES_TRBTLML_4__baseline2_TCR-JV_cDNA_42_GTCTGTCA_merged_170000.txt	2284	6	0.000136699	TGCGCCAGCAGCTTGGTAACCGGGGAAGCAAGCTATGGCTACACCTTC	EEEEEEEEEEEEEEEEEEEEEEEEEEEEEEEEEEEEEEEEEEEEEEEE	TRBV5-1*00(777.3)	TRBD1*00(25),TRBD2*00(25)	TRBJ1-2*00(220)		554|570|590|0|16||80.0	10|15|36|19|24||25.0;14|19|48|19|24||25.0	24|40|68|32|48||80.0												TGCGCCAGCAGCTTGGTAACCGGGGAAGCAAGCTATGGCTACACCTTC	36								CASSLVTGEASYGYTF		:::::::::0:0:16:19:2:-9:24:32:-4:48:::	TLML_4_	RNA
1867	CLONES_TRBTLML_4__baseline2_TCR-JV_cDNA_42_GTCTGTCA_merged_170000.txt	2285	6	0.000136699	TGCGCCAGCAGCTCCCAGGGAGGGGGCACGGGAAACACCATATATTTT	EEEEEEEEEEEEEEEEEEEEEEEEEEEEEEEEEEEEEEEEEEEEEEEE	TRBV5-1*00(517.3)	TRBD1*00(35),TRBD2*00(35)	TRBJ1-3*00(230)		554|567|590|0|13||65.0	17|24|36|20|27||35.0;25|32|48|17|24||35.0	24|42|70|30|48||90.0												TGCGCCAGCAGCTCCCAGGGAGGGGGCACGGGAAACACCATATATTTT	36								CASSSQGGGTGNTIYF		:::::::::0:-3:13:20:-5:0:27:30:-4:48:::	TLML_4_	RNA
1868	CLONES_TRBTLML_4__baseline2_TCR-JV_cDNA_42_GTCTGTCA_merged_170000.txt	2286	6	0.000136699	TGCGCCAGCAGCTGGTTGACAACCCATTGGAACCCTGAAGCTTTCTTT	EEEEEEEEEEEEEEEEEEEEEEEEEEEEEEEEEEEEEEEEEEEEEEEE	TRBV5-1*00(500)		TRBJ1-1*00(219)		554|567|590|0|13||65.0		21|40|68|29|48|SA25C|79.0												TGCGCCAGCAGCTGGTTGACAACCCATTGGAACCCTGAAGCTTTCTTT	36								CASSWLTTHWNPEAFF		:::::::::0:-3:13:::::29:-1:48:::	TLML_4_	RNA
1869	CLONES_TRBTLML_4__baseline2_TCR-JV_cDNA_42_GTCTGTCA_merged_170000.txt	2287	6	0.000136699	TGCGCCAGCAGCCAGGTGGGCGGGCTTAGGGCCACTGAAGCTTTCTTT	EEEEEEEEEEEEEEEEEEEEEEEEEEEEEEEEEEEEEEEEEEEEEEEE	TRBV4-3*00(146)	TRBD1*00(25),TRBD2*00(25)	TRBJ1-1*00(220)		537|551|574|0|14||70.0	20|25|36|17|22||25.0;23|28|48|19|24||25.0	24|40|68|32|48||80.0												TGCGCCAGCAGCCAGGTGGGCGGGCTTAGGGCCACTGAAGCTTTCTTT	36								CASSQVGGLRATEAFF		:::::::::0:-3:14:17:-8:1:22:32:-4:48:::	TLML_4_	RNA
1870	CLONES_TRBTLML_4__baseline2_TCR-JV_cDNA_42_GTCTGTCA_merged_170000.txt	2288	6	0.000136699	TGCGCCAGCAGCCAAGTCGGAGCGAGGGGGAATCAGCCCCAGCATTTT	EEEEEEEEEEEEEEEEEEEEEEEEEEEEEEEEEEEEEEEEEEEEEEEE	TRBV4-1*00(116)	TRBD1*00(30)	TRBJ1-5*00(230)		537|553|574|0|16||80.0	17|23|36|24|30||30.0	24|42|70|30|48||90.0												TGCGCCAGCAGCCAAGTCGGAGCGAGGGGGAATCAGCCCCAGCATTTT	36								CASSQVGARGNQPQHF		:::::::::0:-1:16:24:-5:-1:30:30:-4:48:::	TLML_4_	RNA
1871	CLONES_TRBTLML_4__baseline2_TCR-JV_cDNA_42_GTCTGTCA_merged_170000.txt	2289	6	0.000136699	TGCGCCAGCAGCCAAGATGGAGGGGCGGGAAACTATGGCTACACCTTC	EEEEEEEEEEEEEEEEEEEEEEEEEEEEEEEEEEEEEEEEEEEEEEEE	TRBV4-1*00(545)	TRBD1*00(30),TRBD2*00(30)	TRBJ1-2*00(230)		537|555|574|0|18||90.0	19|25|36|21|27||30.0;23|29|48|24|30||30.0	22|40|68|30|48||90.0												TGCGCCAGCAGCCAAGATGGAGGGGCGGGAAACTATGGCTACACCTTC	36								CASSQDGGAGNYGYTF		:::::::::0:1:18:21:-7:1:27:30:-2:48:::	TLML_4_	RNA
1872	CLONES_TRBTLML_4__baseline2_TCR-JV_cDNA_42_GTCTGTCA_merged_170000.txt	2290	6	0.000136699	TGCAGTGCTGGGGGGTGGGGTCTATCCTATAATTCACCCCTCCACTTT	EEEEEEEEEEEEEEEEEEEEEEEEEEEEEEEEEEEEEEEEEEEEEEEE	TRBV20-1*00(145)	TRBD1*00(25)	TRBJ1-6*00(260)		759|768|793|0|9||45.0	18|23|36|9|14||25.0	21|45|73|24|48||120.0												TGCAGTGCTGGGGGGTGGGGTCTATCCTATAATTCACCCCTCCACTTT	36								CSAGGWGLSYNSPLHF		:::::::::0:-5:9:9:-6:-1:14:24:-1:48:::	TLML_4_	RNA
1873	CLONES_TRBTLML_4__baseline2_TCR-JV_cDNA_42_GTCTGTCA_merged_170000.txt	2291	6	0.000136699	TGCAGTGCTAGAGTTAGCGGGGGCTCTGGGGCCAACGTCCTGACTTTC	EEEEEEEEEEEEEEEEEEEEEEEEEEEEEEEEEEEEEEEEEEEEEEEE	TRBV20-1*00(662.3)	TRBD2*00(35)	TRBJ2-6*00(270)		759|772|793|0|13||65.0	21|28|48|14|21||35.0	19|45|73|22|48||130.0												TGCAGTGCTAGAGTTAGCGGGGGCTCTGGGGCCAACGTCCTGACTTTC	36								CSARVSGGSGANVLTF		:::::::::0:-1:13:14:-5:-4:21:22:1:48:::	TLML_4_	RNA
1874	CLONES_TRBTLML_4__baseline2_TCR-JV_cDNA_42_GTCTGTCA_merged_170000.txt	2292	6	0.000136699	TGCAGTGCTAGAGCGGGGTGGGGCTCTGGGGCCAACGTCCTGACTTTC	EEEEEEEEEEEEEEEEEEEEEEEEEEEEEEEEEEEEEEEEEEEEEEEE	TRBV20-1*00(353.3)		TRBJ2-6*00(270)		759|772|793|0|13||65.0		19|45|73|22|48||130.0												TGCAGTGCTAGAGCGGGGTGGGGCTCTGGGGCCAACGTCCTGACTTTC	36								CSARAGWGSGANVLTF		:::::::::0:-1:13:::::22:1:48:::	TLML_4_	RNA
1875	CLONES_TRBTLML_4__baseline2_TCR-JV_cDNA_42_GTCTGTCA_merged_170000.txt	2293	6	0.000136699	TGCAGTGCTAGAGATCTGGCAGGGGTCGATAATTCACCCCTCCACTTT	EEEEEEEEEEEEEEEEEEEEEEEEEEEEEEEEEEEEEEEEEEEEEEEE	TRBV20-1*00(700.7)	TRBD1*00(30)	TRBJ1-6*00(240)		759|776|793|0|17||85.0	16|22|36|19|25||30.0	25|45|73|28|48||100.0												TGCAGTGCTAGAGATCTGGCAGGGGTCGATAATTCACCCCTCCACTTT	36								CSARDLAGVDNSPLHF		:::::::::0:3:17:19:-4:-2:25:28:-5:48:::	TLML_4_	RNA
1876	CLONES_TRBTLML_4__baseline2_TCR-JV_cDNA_42_GTCTGTCA_merged_170000.txt	2294	6	0.000136699	TGCAGCGTTGAAGATCCCAGCGGCGCCGGCACAGATACGCAGTATTTT	EEEEEEEEEEEEEEEEEEEEEEEEEEEEEEEEEEEEEEEEEEEEEEEE	TRBV29-1*00(695)	TRBD1*00(30)	TRBJ2-3*00(200)		700|716|734|0|16||80.0	21|27|36|21|27||30.0	21|41|69|28|48||100.0												TGCAGCGTTGAAGATCCCAGCGGCGCCGGCACAGATACGCAGTATTTT	36								CSVEDPSGAGTDTQYF		:::::::::0:2:16:21:-9:3:27:28:-1:48:::	TLML_4_	RNA
1877	CLONES_TRBTLML_4__baseline2_TCR-JV_cDNA_42_GTCTGTCA_merged_170000.txt	2295	6	0.000136699	TGCAGCGTCAGGACAGGGGGCGATAATACTAACTATGGCTACACCTTC	EEEEEEEEEEEEEEEEEEEEEEEEEEEEEEEEEEEEEEEEEEEEEEEE	TRBV29-1*00(389.8)	TRBD1*00(60)	TRBJ1-2*00(240)		700|708|734|0|8||40.0	13|25|36|10|22||60.0	20|40|68|28|48||100.0												TGCAGCGTCAGGACAGGGGGCGATAATACTAACTATGGCTACACCTTC	36								CSVRTGGDNTNYGYTF		:::::::::0:-6:8:10:-1:1:22:28:0:48:::	TLML_4_	RNA
1878	CLONES_TRBTLML_4__baseline2_TCR-JV_cDNA_42_GTCTGTCA_merged_170000.txt	2296	6	0.000136699	TGCAGCGCTACGACAGATACAAACTCTGGGGCCAACGTCCTGACTTTC	EEEEEEEEEEEEEEEEEEEEEEEEEEEEEEEEEEEEEEEEEEEEEEEE	TRBV29-1*00(730)	TRBD1*00(25)	TRBJ2-6*00(265)		700|707|734|0|7||35.0	14|19|36|11|16||25.0	20|45|73|23|48||125.0												TGCAGCGCTACGACAGATACAAACTCTGGGGCCAACGTCCTGACTTTC	36								CSATTDTNSGANVLTF		:::::::::0:-7:7:11:-2:-5:16:23:0:48:::	TLML_4_	RNA
1879	CLONES_TRBTLML_4__baseline2_TCR-JV_cDNA_42_GTCTGTCA_merged_170000.txt	2301	6	0.000136699	TGTCCCAGCTCACCCTCACAGGGACACAACACTGAAGCTTTCTTT	EEEEEEEEEEEEEEEEEEEEEEEEEEEEEEEEEEEEEEEEEEEEE	TRBV18*00(254)	TRBD1*00(30)	TRBJ1-1*00(230)		702|716|739|0|14|SG705C|54.0	12|18|36|20|26||30.0	22|40|68|27|45||90.0												TGTCCCAGCTCACCCTCACAGGGACACAACACTGAAGCTTTCTTT	36								CPSSPSQGHNTEAFF		:::::::::0:-3:14:20:0:-6:26:27:-2:45:::	TLML_4_	RNA
1880	CLONES_TRBTLML_4__baseline2_TCR-JV_cDNA_42_GTCTGTCA_merged_170000.txt	2317	6	0.000136699	TGTGCTAGCAGCTTAGAGAGGGGGGCCTACAATGAGCAGTTCTTC	EEEEEEEEEEEEEEEEEEEEEEEEEEEEEEEEEEEEEEEEEEEEE	TRBV7-7*00(215.8),TRBV7-6*00(199.8)	TRBD1*00(30)	TRBJ2-1*00(240)		585|601|622|0|16|SC590T|64.0;576|592|613|0|16|SC581T|64.0	17|23|36|18|24||30.0	22|42|70|25|45||100.0												TGTGCTAGCAGCTTAGAGAGGGGGGCCTACAATGAGCAGTTCTTC	36								CASSLERGAYNEQFF		:::::::::0:-1:16:18:-5:-1:24:25:-2:45:::	TLML_4_	RNA
1881	CLONES_TRBTLML_4__baseline2_TCR-JV_cDNA_42_GTCTGTCA_merged_170000.txt	2318	6	0.000136699	TGTGCCTGCTCTAGCGGGACAGGGAACACCGGGGAGCTGTTTTTT	EEEEEEEEEEEEEEEEEEEEEEEEEEEEEEEEEEEEEEEEEEEEE	TRBV6-2*00(334.3),TRBV6-3*00(334.3)	TRBD1*00(45),TRBD2*00(45)	TRBJ2-2*00(250)		516|522|553|0|6||30.0;516|522|553|0|6||30.0	11|20|36|14|23||45.0;20|29|48|10|19||45.0	21|43|71|23|45||110.0												TGTGCCTGCTCTAGCGGGACAGGGAACACCGGGGAGCTGTTTTTT	36								CACSSGTGNTGELFF		:::::::::0:-11:6:14:1:-4:23:23:-1:45:::	TLML_4_	RNA
1882	CLONES_TRBTLML_4__baseline2_TCR-JV_cDNA_42_GTCTGTCA_merged_170000.txt	2319	6	0.000136699	TGTGCCTGCGGCCGCGCGGCGGCGGGGGCTGGGGAGCAGTACTTC	EEEEEEEEEEEEEEEEEEEEEEEEEEEEEEEEEEEEEEEEEEEEE	TRBV30*00(376.3)	TRBD1*00(30)	TRBJ2-7*00(200)		787|795|821|0|8||40.0	18|24|36|23|29||30.0	27|39|67|33|45||60.0												TGTGCCTGCGGCCGCGCGGCGGCGGGGGCTGGGGAGCAGTACTTC	36								CACGRAAAGAGEQYF		:::::::::0:-6:8:23:-6:0:29:33:-7:45:::	TLML_4_	RNA
1883	CLONES_TRBTLML_4__baseline2_TCR-JV_cDNA_42_GTCTGTCA_merged_170000.txt	2320	6	0.000136699	TGTGCCTGGAGTTTCCCCGGCCGGGAGTTCAGGGGCTACACCTTC	EEEEEEEEEEEEEEEEEEEEEEEEEEEEEEEEEEEEEEEEEEEEE	TRBV30*00(594)	TRBD1*00(30),TRBD2*00(30)	TRBJ1-2*00(200)		787|799|821|0|12||60.0	10|16|36|20|26||30.0;14|20|48|20|26||30.0	28|40|68|33|45||60.0												TGTGCCTGGAGTTTCCCCGGCCGGGAGTTCAGGGGCTACACCTTC	36								CAWSFPGREFRGYTF		:::::::::0:-2:12:20:2:-8:26:33:-8:45:::	TLML_4_	RNA
1884	CLONES_TRBTLML_4__baseline2_TCR-JV_cDNA_42_GTCTGTCA_merged_170000.txt	2321	6	0.000136699	TGTGCCTGGAGTCATGGGCAGCTCCAGGGTCAGTCCCAGCATTTT	EEEEEEEEEEEEEEEEEEEEEEEEEEEEEEEEEEEEEEEEEEEEE	TRBV30*00(1102.7)	TRBD1*00(25)	TRBJ1-5*00(204)		787|799|821|0|12||60.0	16|21|36|24|29||25.0	26|42|70|29|45|SC30T|64.0												TGTGCCTGGAGTCATGGGCAGCTCCAGGGTCAGTCCCAGCATTTT	36								CAWSHGQLQGQSQHF		:::::::::0:-2:12:24:-4:-3:29:29:-6:45:::	TLML_4_	RNA
1885	CLONES_TRBTLML_4__baseline2_TCR-JV_cDNA_42_GTCTGTCA_merged_170000.txt	2322	6	0.000136699	TGTGCCTGGAGTGGAGCAGGGACCCTAACCTACGAGCAGTACTTC	EEEEEEEEEEEEEEEEEEEEEEEEEEEEEEEEEEEEEEEEEEEEE	TRBV30*00(790.5)	TRBD1*00(25),TRBD2*00(25)	TRBJ2-7*00(134.2)		787|800|821|0|13||65.0	12|17|36|18|23||25.0;16|21|48|18|23||25.0	22|39|67|28|45||85.0												TGTGCCTGGAGTGGAGCAGGGACCCTAACCTACGAGCAGTACTTC	36								CAWSGAGTLTYEQYF		:::::::::0:-1:13:18:0:-7:23:28:-2:45:::	TLML_4_	RNA
1886	CLONES_TRBTLML_4__baseline2_TCR-JV_cDNA_42_GTCTGTCA_merged_170000.txt	2323	6	0.000136699	TGTGCCTGGAGCGTCGGTCTAGCAGGGAAAACTGAAGCTTTCTTT	EEEEEEEEEEEEEEEEEEEEEEEEEEEEEEEEEEEEEEEEEEEEE	TRBV30*00(335)	TRBD2*00(25)	TRBJ1-1*00(215.8)		787|798|821|0|11||55.0	20|25|48|18|23||25.0	21|40|68|26|45|SC24A|79.0												TGTGCCTGGAGCGTCGGTCTAGCAGGGAAAACTGAAGCTTTCTTT	36								CAWSVGLAGKTEAFF		:::::::::0:-3:11:18:-4:-7:23:26:-1:45:::	TLML_4_	RNA
1887	CLONES_TRBTLML_4__baseline2_TCR-JV_cDNA_42_GTCTGTCA_merged_170000.txt	2324	6	0.000136699	TGTGCCATCGCCCCCGGGACAGACCAATTCTATGGCTACACCTTC	EEEEEEEEEEEEEEEEEEEEEEEEEEEEEEEEEEEEEEEEEEEEE	TRBV10-3*00(370)	TRBD1*00(50)	TRBJ1-2*00(220)		533|542|570|0|9||45.0	9|19|36|12|22||50.0	24|40|68|29|45||80.0												TGTGCCATCGCCCCCGGGACAGACCAATTCTATGGCTACACCTTC	36								CAIAPGTDQFYGYTF		:::::::::0:-8:9:12:3:-5:22:29:-4:45:::	TLML_4_	RNA
1888	CLONES_TRBTLML_4__baseline2_TCR-JV_cDNA_42_GTCTGTCA_merged_170000.txt	2325	6	0.000136699	TGTGCCATCAGGAGACAGGGAGAGTGGAACACTGAAGCTTTCTTT	EEEEEEEEEEEEEEEEEEEEEEEEEEEEEEEEEEEEEEEEEEEEE	TRBV10-3*00(342.3)	TRBD1*00(35)	TRBJ1-1*00(235)		533|544|570|0|11||55.0	14|21|36|13|20||35.0	21|40|68|26|45||95.0												TGTGCCATCAGGAGACAGGGAGAGTGGAACACTGAAGCTTTCTTT	36								CAIRRQGEWNTEAFF		:::::::::0:-6:11:13:-2:-3:20:26:-1:45:::	TLML_4_	RNA
1889	CLONES_TRBTLML_4__baseline2_TCR-JV_cDNA_42_GTCTGTCA_merged_170000.txt	2326	6	0.000136699	TGTGCCACTTCCCGGAGCGGGGGTCAGACAGATACGCAGTATTTT	EEEEEEEEEEEEEEEEEEEEEEEEEEEEEEEEEEEEEEEEEEEEE	TRBV9*00(740)	TRBD1*00(30),TRBD2*00(30)	TRBJ2-3*00(230)		559|566|595|0|7||35.0	8|14|36|9|15||30.0;12|18|48|9|15||30.0	23|41|69|27|45||90.0												TGTGCCACTTCCCGGAGCGGGGGTCAGACAGATACGCAGTATTTT	36								CATSRSGGQTDTQYF		:::::::::0:-9:7:9:4:-10:15:27:-3:45:::	TLML_4_	RNA
1890	CLONES_TRBTLML_4__baseline2_TCR-JV_cDNA_42_GTCTGTCA_merged_170000.txt	2328	6	0.000136699	TGTGCCACCAGTCGTTCCGGGGCCAATTACTACGAGCAGTACTTC	EEEEEEEEEEEEEEEEEEEEEEEEEEEEEEEEEEEEEEEEEEEEE	TRBV24-1*00(240)	TRBD1*00(25),TRBD2*00(25)	TRBJ2-7*00(220)		559|571|597|0|12||60.0	10|15|36|16|21||25.0;14|19|48|16|21||25.0	23|39|67|29|45||80.0												TGTGCCACCAGTCGTTCCGGGGCCAATTACTACGAGCAGTACTTC	36								CATSRSGANYYEQYF		:::::::::0:-6:12:16:2:-9:21:29:-3:45:::	TLML_4_	RNA
1891	CLONES_TRBTLML_4__baseline2_TCR-JV_cDNA_42_GTCTGTCA_merged_170000.txt	2329	6	0.000136699	TGTGCCACCAGTGAACAAAGCGGGGCCCGTCGTACGCAGTATTTT	EEEEEEEEEEEEEEEEEEEEEEEEEEEEEEEEEEEEEEEEEEEEE	TRBV24-1*00(149.4)	TRBD2*00(30)	TRBJ2-3*00(81.8)		559|573|597|0|14||70.0	22|28|48|18|24||30.0	28|41|69|32|45||65.0												TGTGCCACCAGTGAACAAAGCGGGGCCCGTCGTACGCAGTATTTT	36								CATSEQSGARRTQYF		:::::::::0:-4:14:18:-6:-4:24:32:-8:45:::	TLML_4_	RNA
1892	CLONES_TRBTLML_4__baseline2_TCR-JV_cDNA_42_GTCTGTCA_merged_170000.txt	2330	6	0.000136699	TGTGCCACCAGCCTGACGCAGGGGACAAGGAATACGCAGTATTTT	EEEEEEEEEEEEEEEEEEEEEEEEEEEEEEEEEEEEEEEEEEEEE	TRBV24-1*00(1028.3)	TRBD1*00(30)	TRBJ2-3*00(186.7)		559|570|597|0|11||55.0	12|18|36|21|27||30.0	27|41|69|31|45||70.0												TGTGCCACCAGCCTGACGCAGGGGACAAGGAATACGCAGTATTTT	36								CATSLTQGTRNTQYF		:::::::::0:-7:11:21:0:-6:27:31:-7:45:::	TLML_4_	RNA
1893	CLONES_TRBTLML_4__baseline2_TCR-JV_cDNA_42_GTCTGTCA_merged_170000.txt	2331	6	0.000136699	TGTGCCACCAGCGGCCTAACAGGGGACCCCGAAAAACTGTTTTTT	EEEEEEEEEEEEEEEEEEEEEEEEEEEEEEEEEEEEEEEEEEEEE	TRBV15*00(349)	TRBD1*00(35)	TRBJ1-4*00(215)		552|564|589|0|12||60.0	15|22|36|18|25||35.0	28|43|71|30|45||75.0												TGTGCCACCAGCGGCCTAACAGGGGACCCCGAAAAACTGTTTTTT	36								CATSGLTGDPEKLFF		:::::::::0:-5:12:18:-3:-2:25:30:-8:45:::	TLML_4_	RNA
1894	CLONES_TRBTLML_4__baseline2_TCR-JV_cDNA_42_GTCTGTCA_merged_170000.txt	2332	6	0.000136699	TGTGCCACCAGCACCGGGGGGGCGAACACCGGGGAGCTGTTTTTT	EEEEEEEEEEEEEEEEEEEEEEEEEEEEEEEEEEEEEEEEEEEEE	TRBV15*00(808.7)	TRBD1*00(25),TRBD2*00(25)	TRBJ2-2*00(260)		552|565|589|0|13||65.0	10|15|36|13|18||25.0;14|19|48|13|18||25.0	19|43|71|21|45||120.0												TGTGCCACCAGCACCGGGGGGGCGAACACCGGGGAGCTGTTTTTT	36								CATSTGGANTGELFF		:::::::::0:-4:13:13:2:-9:18:21:1:45:::	TLML_4_	RNA
1895	CLONES_TRBTLML_4__baseline2_TCR-JV_cDNA_42_GTCTGTCA_merged_170000.txt	2333	6	0.000136699	TGTGCCAGTAGTATAGCAACAGGGGGCTTGGACGAGCAGTACTTC	EEEEEEEEEEEEEEEEEEEEEEEEEEEEEEEEEEEEEEEEEEEEE	TRBV19*00(435)	TRBD1*00(45)	TRBJ2-7*00(210)		559|575|596|0|16||80.0	15|24|36|18|27||45.0	25|39|67|31|45||70.0												TGTGCCAGTAGTATAGCAACAGGGGGCTTGGACGAGCAGTACTTC	36								CASSIATGGLDEQYF		:::::::::0:-1:16:18:-3:0:27:31:-5:45:::	TLML_4_	RNA
1896	CLONES_TRBTLML_4__baseline2_TCR-JV_cDNA_42_GTCTGTCA_merged_170000.txt	2334	6	0.000136699	TGTGCCAGTAGTATAGACCGGGGCCGAACAGATACGCAGTATTTT	EEEEEEEEEEEEEEEEEEEEEEEEEEEEEEEEEEEEEEEEEEEEE	TRBV19*00(92.3)	TRBD1*00(25),TRBD2*00(25)	TRBJ2-3*00(230)		559|576|596|0|17||85.0	10|15|36|17|22||25.0;14|19|48|17|22||25.0	23|41|69|27|45||90.0												TGTGCCAGTAGTATAGACCGGGGCCGAACAGATACGCAGTATTTT	36								CASSIDRGRTDTQYF		:::::::::0:0:17:17:2:-9:22:27:-3:45:::	TLML_4_	RNA
1897	CLONES_TRBTLML_4__baseline2_TCR-JV_cDNA_42_GTCTGTCA_merged_170000.txt	2335	6	0.000136699	TGTGCCAGTAGGACGCAGGGATTTGGCAATCAGCCCCAGCATTTT	EEEEEEEEEEEEEEEEEEEEEEEEEEEEEEEEEEEEEEEEEEEEE	TRBV19*00(275)	TRBD1*00(25)	TRBJ1-5*00(240)		559|570|596|0|11||55.0	16|21|36|15|20||25.0	22|42|70|25|45||100.0												TGTGCCAGTAGGACGCAGGGATTTGGCAATCAGCCCCAGCATTTT	36								CASRTQGFGNQPQHF		:::::::::0:-6:11:15:-4:-3:20:25:-2:45:::	TLML_4_	RNA
1898	CLONES_TRBTLML_4__baseline2_TCR-JV_cDNA_42_GTCTGTCA_merged_170000.txt	2336	6	0.000136699	TGTGCCAGTAGGAGAACTAGCGGGGGAATAGATACGCAGTATTTT	EEEEEEEEEEEEEEEEEEEEEEEEEEEEEEEEEEEEEEEEEEEEE	TRBV19*00(495)	TRBD2*00(45)	TRBJ2-3*00(220)		559|570|596|0|11||55.0	19|28|48|15|24||45.0	25|41|69|29|45||80.0												TGTGCCAGTAGGAGAACTAGCGGGGGAATAGATACGCAGTATTTT	36								CASRRTSGGIDTQYF		:::::::::0:-6:11:15:-3:-4:24:29:-5:45:::	TLML_4_	RNA
1899	CLONES_TRBTLML_4__baseline2_TCR-JV_cDNA_42_GTCTGTCA_merged_170000.txt	2337	6	0.000136699	TGTGCCAGTAACCCGGGACAGGGGGCCGGGGAGACCCAGTACTTC	EEEEEEEEEEEEEEEEEEEEEEEEEEEEEEEEEEEEEEEEEEEEE	TRBV19*00(157)	TRBD1*00(75)	TRBJ2-5*00(215)		559|569|596|0|10||50.0	9|24|36|11|26||75.0	25|40|68|30|45||75.0												TGTGCCAGTAACCCGGGACAGGGGGCCGGGGAGACCCAGTACTTC	36								CASNPGQGAGETQYF		:::::::::0:-7:10:11:3:0:26:30:-5:45:::	TLML_4_	RNA
1900	CLONES_TRBTLML_4__baseline2_TCR-JV_cDNA_42_GTCTGTCA_merged_170000.txt	2338	6	0.000136699	TGTGCCAGCTTGCTACAGGGTAGTAGCAATCAGCCCCAGCATTTT	EEEEEEEEEEEEEEEEEEEEEEEEEEEEEEEEEEEEEEEEEEEEE	TRBV28*00(505)	TRBD1*00(30)	TRBJ1-5*00(250)		564|573|601|0|9||45.0	15|21|36|14|20||30.0	20|42|70|23|45||110.0												TGTGCCAGCTTGCTACAGGGTAGTAGCAATCAGCCCCAGCATTTT	36								CASLLQGSSNQPQHF		:::::::::0:-8:9:14:-3:-3:20:23:0:45:::	TLML_4_	RNA
1901	CLONES_TRBTLML_4__baseline2_TCR-JV_cDNA_42_GTCTGTCA_merged_170000.txt	2339	6	0.000136699	TGTGCCAGCTCATCTGCGGGGACAGGGACAACTGAAGCTTTCTTT	EEEEEEEEEEEEEEEEEEEEEEEEEEEEEEEEEEEEEEEEEEEEE	TRBV18*00(470)	TRBD1*00(45)	TRBJ1-1*00(207)		702|714|739|0|12||60.0	12|21|36|18|27||45.0	25|40|68|30|45||75.0												TGTGCCAGCTCATCTGCGGGGACAGGGACAACTGAAGCTTTCTTT	36								CASSSAGTGTTEAFF		:::::::::0:-5:12:18:0:-3:27:30:-5:45:::	TLML_4_	RNA
1902	CLONES_TRBTLML_4__baseline2_TCR-JV_cDNA_42_GTCTGTCA_merged_170000.txt	2340	6	0.000136699	TGTGCCAGCTCACCACCGGATGGGAGGAACACTGAAGCTTTCTTT	EEEEEEEEEEEEEEEEEEEEEEEEEEEEEEEEEEEEEEEEEEEEE	TRBV18*00(515)	TRBD2*00(25)	TRBJ1-1*00(232.3)		702|721|739|0|19||95.0	25|30|48|21|26||25.0	21|40|68|26|45||95.0												TGTGCCAGCTCACCACCGGATGGGAGGAACACTGAAGCTTTCTTT	36								CASSPPDGRNTEAFF		:::::::::0:2:19:21:-9:-2:26:26:-1:45:::	TLML_4_	RNA
1903	CLONES_TRBTLML_4__baseline2_TCR-JV_cDNA_42_GTCTGTCA_merged_170000.txt	2341	6	0.000136699	TGTGCCAGCTCACCAAGGGGGCTGACGAACACTGAAGCTTTCTTT	EEEEEEEEEEEEEEEEEEEEEEEEEEEEEEEEEEEEEEEEEEEEE	TRBV18*00(489.7)	TRBD1*00(35)	TRBJ1-1*00(219)		702|717|739|0|15||75.0	17|24|36|15|22||35.0	21|40|68|26|45||95.0												TGTGCCAGCTCACCAAGGGGGCTGACGAACACTGAAGCTTTCTTT	36								CASSPRGLTNTEAFF		:::::::::0:-2:15:15:-5:0:22:26:-1:45:::	TLML_4_	RNA
1904	CLONES_TRBTLML_4__baseline2_TCR-JV_cDNA_42_GTCTGTCA_merged_170000.txt	2342	6	0.000136699	TGTGCCAGCTCAATCATTCTACAGGGAGGAAATGGCTACACCTTC	EEEEEEEEEEEEEEEEEEEEEEEEEEEEEEEEEEEEEEEEEEEEE	TRBV18*00(266.3)	TRBD1*00(30),TRBD2*00(30)	TRBJ1-2*00(210)		702|714|739|0|12||60.0	15|21|36|20|26||30.0;25|31|48|23|29||30.0	26|40|68|31|45||70.0												TGTGCCAGCTCAATCATTCTACAGGGAGGAAATGGCTACACCTTC	36								CASSIILQGGNGYTF		:::::::::0:-5:12:20:-3:-3:26:31:-6:45:::	TLML_4_	RNA
1905	CLONES_TRBTLML_4__baseline2_TCR-JV_cDNA_42_GTCTGTCA_merged_170000.txt	2343	6	0.000136699	TGTGCCAGCACTCGGCAGGGGGCAAGGAATTCACCCCTCCACTTT	EEEEEEEEEEEEEEEEEEEEEEEEEEEEEEEEEEEEEEEEEEEEE	TRBV6-1*00(220),TRBV6-5*00(220),TRBV6-3*00(204),TRBV6-6*00(204),TRBV6-8*00(204)	TRBD1*00(40)	TRBJ1-6*00(230)		516|526|553|0|10||50.0;519|529|556|0|10||50.0;516|526|553|0|10||50.0;516|526|553|0|10||50.0;512|522|549|0|10||50.0	16|24|36|15|23||40.0	27|45|73|27|45||90.0												TGTGCCAGCACTCGGCAGGGGGCAAGGAATTCACCCCTCCACTTT	36								CASTRQGARNSPLHF		:::::::::0:-7:10:15:-4:0:23:27:-7:45:::	TLML_4_	RNA
1906	CLONES_TRBTLML_4__baseline2_TCR-JV_cDNA_42_GTCTGTCA_merged_170000.txt	2344	6	0.000136699	TGTGCCAGCACCCCCTTCACGGGGGGCGTAGAGACCCAGTACTTC	EEEEEEEEEEEEEEEEEEEEEEEEEEEEEEEEEEEEEEEEEEEEE	TRBV28*00(460.5)	TRBD1*00(35)	TRBJ2-5*00(217.3)		564|574|601|0|10||50.0	18|25|36|21|28||35.0	24|40|68|29|45||80.0												TGTGCCAGCACCCCCTTCACGGGGGGCGTAGAGACCCAGTACTTC	36								CASTPFTGGVETQYF		:::::::::0:-7:10:21:-6:1:28:29:-4:45:::	TLML_4_	RNA
1907	CLONES_TRBTLML_4__baseline2_TCR-JV_cDNA_42_GTCTGTCA_merged_170000.txt	2345	6	0.000136699	TGTGCCAGCACCAGGTCGGGCCAAGGCCTCTACGAGCAGTACTTC	EEEEEEEEEEEEEEEEEEEEEEEEEEEEEEEEEEEEEEEEEEEEE	TRBV12-3*00(505),TRBV12-4*00(505)	TRBD2*00(25)	TRBJ2-7*00(220)		530|540|567|0|10||50.0;530|540|567|0|10||50.0	29|34|48|17|22||25.0	23|39|67|29|45||80.0												TGTGCCAGCACCAGGTCGGGCCAAGGCCTCTACGAGCAGTACTTC	36								CASTRSGQGLYEQYF		:::::::::0:-7:10:17:-13:2:22:29:-3:45:::	TLML_4_	RNA
1908	CLONES_TRBTLML_4__baseline2_TCR-JV_cDNA_42_GTCTGTCA_merged_170000.txt	2346	6	0.000136699	TGTGCCAGCACATACAGGGGGTTGAGGACAGATACGCAGTATTTT	EEEEEEEEEEEEEEEEEEEEEEEEEEEEEEEEEEEEEEEEEEEEE	TRBV28*00(445)	TRBD1*00(40)	TRBJ2-3*00(230)		564|574|601|0|10||50.0	15|23|36|13|21||40.0	23|41|69|27|45||90.0												TGTGCCAGCACATACAGGGGGTTGAGGACAGATACGCAGTATTTT	36								CASTYRGLRTDTQYF		:::::::::0:-7:10:13:-3:-1:21:27:-3:45:::	TLML_4_	RNA
1909	CLONES_TRBTLML_4__baseline2_TCR-JV_cDNA_42_GTCTGTCA_merged_170000.txt	2347	6	0.000136699	TGTGCCAGCAGTTTCGGGACTTCGAACACCGGGGAGCTGTTTTTT	EEEEEEEEEEEEEEEEEEEEEEEEEEEEEEEEEEEEEEEEEEEEE	TRBV28*00(529.5)	TRBD2*00(35),TRBD1*00(30)	TRBJ2-2*00(255)		564|578|601|0|14||70.0	15|22|48|14|21||35.0;11|17|36|14|20||30.0	20|43|71|22|45||115.0												TGTGCCAGCAGTTTCGGGACTTCGAACACCGGGGAGCTGTTTTTT	36								CASSFGTSNTGELFF		:::::::::0:-3:14:14:1:-10:21:22:0:45:::	TLML_4_	RNA
1910	CLONES_TRBTLML_4__baseline2_TCR-JV_cDNA_42_GTCTGTCA_merged_170000.txt	2348	6	0.000136699	TGTGCCAGCAGTTTGTCTAGCGCTTCCTACAATGAGCAGTTCTTC	EEEEEEEEEEEEEEEEEEEEEEEEEEEEEEEEEEEEEEEEEEEEE	TRBV12-3*00(178.8),TRBV12-4*00(178.8)	TRBD2*00(30)	TRBJ2-1*00(245)		530|544|567|0|14||70.0;530|544|567|0|14||70.0	20|26|48|16|22||30.0	21|42|70|24|45||105.0												TGTGCCAGCAGTTTGTCTAGCGCTTCCTACAATGAGCAGTTCTTC	36								CASSLSSASYNEQFF		:::::::::0:-3:14:16:-4:-6:22:24:-1:45:::	TLML_4_	RNA
1911	CLONES_TRBTLML_4__baseline2_TCR-JV_cDNA_42_GTCTGTCA_merged_170000.txt	2349	6	0.000136699	TGTGCCAGCAGTTTGACAGCTGGGTCCTACTATGGCTACACCTTC	EEEEEEEEEEEEEEEEEEEEEEEEEEEEEEEEEEEEEEEEEEEEE	TRBV28*00(180)	TRBD1*00(25)	TRBJ1-2*00(225)		564|578|601|0|14||70.0	14|19|36|14|19||25.0	23|40|68|28|45||85.0												TGTGCCAGCAGTTTGACAGCTGGGTCCTACTATGGCTACACCTTC	36								CASSLTAGSYYGYTF		:::::::::0:-3:14:14:-2:-5:19:28:-3:45:::	TLML_4_	RNA
1912	CLONES_TRBTLML_4__baseline2_TCR-JV_cDNA_42_GTCTGTCA_merged_170000.txt	2350	6	0.000136699	TGTGCCAGCAGTTTATGGGCAGGGGTCCACAATGAGCAGTTCTTC	EEEEEEEEEEEEEEEEEEEEEEEEEEEEEEEEEEEEEEEEEEEEE	TRBV28*00(260)	TRBD1*00(30)	TRBJ2-1*00(225)		564|581|601|0|17||85.0	16|22|36|19|25||30.0	25|42|70|28|45||85.0												TGTGCCAGCAGTTTATGGGCAGGGGTCCACAATGAGCAGTTCTTC	36								CASSLWAGVHNEQFF		:::::::::0:0:17:19:-4:-2:25:28:-5:45:::	TLML_4_	RNA
1913	CLONES_TRBTLML_4__baseline2_TCR-JV_cDNA_42_GTCTGTCA_merged_170000.txt	2351	6	0.000136699	TGTGCCAGCAGTTTAGCCCAGCGGGGAATCAATGAGCAGTTCTTC	EEEEEEEEEEEEEEEEEEEEEEEEEEEEEEEEEEEEEEEEEEEEE	TRBV12-3*00(540),TRBV12-4*00(540)	TRBD2*00(30)	TRBJ2-1*00(220)		530|547|567|0|17||85.0;530|547|567|0|17||85.0	22|28|48|19|25||30.0	26|42|70|29|45||80.0												TGTGCCAGCAGTTTAGCCCAGCGGGGAATCAATGAGCAGTTCTTC	36								CASSLAQRGINEQFF		:::::::::0:0:17:19:-6:-4:25:29:-6:45:::	TLML_4_	RNA
1914	CLONES_TRBTLML_4__baseline2_TCR-JV_cDNA_42_GTCTGTCA_merged_170000.txt	2352	6	0.000136699	TGTGCCAGCAGTTTAAGTTATAGGGGTTATTCACCCCTCCACTTT	EEEEEEEEEEEEEEEEEEEEEEEEEEEEEEEEEEEEEEEEEEEEE	TRBV12-3*00(530),TRBV12-4*00(530)	TRBD1*00(25)	TRBJ1-6*00(225)		530|545|567|0|15||75.0;530|545|567|0|15||75.0	17|22|36|21|26||25.0	28|45|73|28|45||85.0												TGTGCCAGCAGTTTAAGTTATAGGGGTTATTCACCCCTCCACTTT	36								CASSLSYRGYSPLHF		:::::::::0:-2:15:21:-5:-2:26:28:-8:45:::	TLML_4_	RNA
1915	CLONES_TRBTLML_4__baseline2_TCR-JV_cDNA_42_GTCTGTCA_merged_170000.txt	2353	6	0.000136699	TGTGCCAGCAGTTCCCGGACTGGCCTTGGGGAGACCCAGTACTTC	EEEEEEEEEEEEEEEEEEEEEEEEEEEEEEEEEEEEEEEEEEEEE	TRBV12-3*00(630),TRBV12-4*00(630)	TRBD1*00(25),TRBD2*00(25)	TRBJ2-5*00(215)		530|543|567|0|13||65.0;530|543|567|0|13||65.0	9|14|36|13|18||25.0;13|18|48|13|18||25.0	25|40|68|30|45||75.0												TGTGCCAGCAGTTCCCGGACTGGCCTTGGGGAGACCCAGTACTTC	36								CASSSRTGLGETQYF		:::::::::0:-4:13:13:3:-10:18:30:-5:45:::	TLML_4_	RNA
1916	CLONES_TRBTLML_4__baseline2_TCR-JV_cDNA_42_GTCTGTCA_merged_170000.txt	2354	6	0.000136699	TGTGCCAGCAGTTCGGCCGGGACAGAAGCCTACGAGCAGTACTTC	EEEEEEEEEEEEEEEEEEEEEEEEEEEEEEEEEEEEEEEEEEEEE	TRBV28*00(155)	TRBD1*00(45)	TRBJ2-7*00(222.3)		564|577|601|0|13||65.0	10|19|36|16|25||45.0	22|39|67|28|45||85.0												TGTGCCAGCAGTTCGGCCGGGACAGAAGCCTACGAGCAGTACTTC	36								CASSSAGTEAYEQYF		:::::::::0:-4:13:16:2:-5:25:28:-2:45:::	TLML_4_	RNA
1917	CLONES_TRBTLML_4__baseline2_TCR-JV_cDNA_42_GTCTGTCA_merged_170000.txt	2355	6	0.000136699	TGTGCCAGCAGTTATAAGGAGACAGGGTACTACGAGCAGTACTTC	EEEEEEEEEEEEEEEEEEEEEEEEEEEEEEEEEEEEEEEEEEEEE	TRBV6-2*00(485),TRBV6-3*00(485)	TRBD1*00(35)	TRBJ2-7*00(220)		516|530|553|0|14||70.0;516|530|553|0|14||70.0	14|21|36|20|27||35.0	23|39|67|29|45||80.0												TGTGCCAGCAGTTATAAGGAGACAGGGTACTACGAGCAGTACTTC	36								CASSYKETGYYEQYF		:::::::::0:-3:14:20:-2:-3:27:29:-3:45:::	TLML_4_	RNA
1918	CLONES_TRBTLML_4__baseline2_TCR-JV_cDNA_42_GTCTGTCA_merged_170000.txt	2356	6	0.000136699	TGTGCCAGCAGTTACTCCAGGGGGCTCACCGGGGAGCTGTTTTTT	EEEEEEEEEEEEEEEEEEEEEEEEEEEEEEEEEEEEEEEEEEEEE	TRBV6-5*00(462)	TRBD1*00(40)	TRBJ2-2*00(171)		519|536|556|0|17||85.0	16|24|36|17|25||40.0	24|43|71|26|45||95.0												TGTGCCAGCAGTTACTCCAGGGGGCTCACCGGGGAGCTGTTTTTT	36								CASSYSRGLTGELFF		:::::::::0:0:17:17:-4:0:25:26:-4:45:::	TLML_4_	RNA
1919	CLONES_TRBTLML_4__baseline2_TCR-JV_cDNA_42_GTCTGTCA_merged_170000.txt	2357	6	0.000136699	TGTGCCAGCAGTTACTCGATGAGGGGTGGCACTGAAGCTTTCTTT	EEEEEEEEEEEEEEEEEEEEEEEEEEEEEEEEEEEEEEEEEEEEE	TRBV6-5*00(427.6),TRBV6-6*00(379.6)	TRBD1*00(25),TRBD2*00(25)	TRBJ1-1*00(213.6)		519|538|556|0|19||95.0;516|535|553|0|19||95.0	17|22|36|21|26||25.0;27|32|48|20|25||25.0	24|40|68|29|45||80.0												TGTGCCAGCAGTTACTCGATGAGGGGTGGCACTGAAGCTTTCTTT	36								CASSYSMRGGTEAFF		:::::::::0:2:19:21:-5:-2:26:29:-4:45:::	TLML_4_	RNA
1920	CLONES_TRBTLML_4__baseline2_TCR-JV_cDNA_42_GTCTGTCA_merged_170000.txt	2358	6	0.000136699	TGTGCCAGCAGTTACCGGGACAGGGGGCTCAACGAGCAGTACTTC	EEEEEEEEEEEEEEEEEEEEEEEEEEEEEEEEEEEEEEEEEEEEE	TRBV6-5*00(247.5),TRBV6-8*00(223.5)	TRBD1*00(65)	TRBJ2-7*00(210)		519|534|556|0|15||75.0;512|527|549|0|15||75.0	11|24|36|15|28||65.0	25|39|67|31|45||70.0												TGTGCCAGCAGTTACCGGGACAGGGGGCTCAACGAGCAGTACTTC	36								CASSYRDRGLNEQYF		:::::::::0:-2:15:15:1:0:28:31:-5:45:::	TLML_4_	RNA
1921	CLONES_TRBTLML_4__baseline2_TCR-JV_cDNA_42_GTCTGTCA_merged_170000.txt	2359	6	0.000136699	TGTGCCAGCAGTTACGCCATATTACCTGGAAACACCATATATTTT	EEEEEEEEEEEEEEEEEEEEEEEEEEEEEEEEEEEEEEEEEEEEE	TRBV6-2*00(565),TRBV6-3*00(565)		TRBJ1-3*00(240)		516|531|553|0|15||75.0;516|531|553|0|15||75.0		22|42|70|25|45||100.0												TGTGCCAGCAGTTACGCCATATTACCTGGAAACACCATATATTTT	36								CASSYAILPGNTIYF		:::::::::0:-2:15:::::25:-2:45:::	TLML_4_	RNA
1922	CLONES_TRBTLML_4__baseline2_TCR-JV_cDNA_42_GTCTGTCA_merged_170000.txt	2360	6	0.000136699	TGTGCCAGCAGTCTTTACGGACAGGGTTCCTACGAGCAGTACTTC	EEEEEEEEEEEEEEEEEEEEEEEEEEEEEEEEEEEEEEEEEEEEE	TRBV28*00(227.3)	TRBD1*00(40)	TRBJ2-7*00(230)		564|576|601|0|12||60.0	13|21|36|18|26||40.0	21|39|67|27|45||90.0												TGTGCCAGCAGTCTTTACGGACAGGGTTCCTACGAGCAGTACTTC	36								CASSLYGQGSYEQYF		:::::::::0:-5:12:18:-1:-3:26:27:-1:45:::	TLML_4_	RNA
1923	CLONES_TRBTLML_4__baseline2_TCR-JV_cDNA_42_GTCTGTCA_merged_170000.txt	2361	6	0.000136699	TGTGCCAGCAGTCTAGTACCCTTGACCCTCTACGAGCAGTACTTC	EEEEEEEEEEEEEEEEEEEEEEEEEEEEEEEEEEEEEEEEEEEEE	TRBV6-5*00(255),TRBV6-1*00(223)	TRBD2*00(25)	TRBJ2-7*00(220)		519|531|556|0|12||60.0;516|528|553|0|12||60.0	8|13|48|12|17||25.0	23|39|67|29|45||80.0												TGTGCCAGCAGTCTAGTACCCTTGACCCTCTACGAGCAGTACTTC	36								CASSLVPLTLYEQYF		:::::::::0:-5:12:12:8:-19:17:29:-3:45:::	TLML_4_	RNA
1924	CLONES_TRBTLML_4__baseline2_TCR-JV_cDNA_42_GTCTGTCA_merged_170000.txt	2362	6	0.000136699	TGTGCCAGCAGTCCCCCCGCTTCTAGCACAGATACGCAGTATTTT	EEEEEEEEEEEEEEEEEEEEEEEEEEEEEEEEEEEEEEEEEEEEE	TRBV28*00(270)	TRBD2*00(30)	TRBJ2-3*00(255)		564|576|601|0|12||60.0	4|10|48|15|21||30.0	18|41|69|22|45||115.0												TGTGCCAGCAGTCCCCCCGCTTCTAGCACAGATACGCAGTATTTT	36								CASSPPASSTDTQYF		:::::::::0:-5:12:15:12:-22:21:22:2:45:::	TLML_4_	RNA
1925	CLONES_TRBTLML_4__baseline2_TCR-JV_cDNA_42_GTCTGTCA_merged_170000.txt	2363	6	0.000136699	TGTGCCAGCAGTCCCGGGACAGGGGGCGATCAGCCCCAGCATTTT	EEEEEEEEEEEEEEEEEEEEEEEEEEEEEEEEEEEEEEEEEEEEE	TRBV7-2*00(237)	TRBD1*00(85)	TRBJ1-5*00(221.8)		580|591|617|0|11||55.0	8|25|36|11|28||85.0	25|42|70|28|45||85.0												TGTGCCAGCAGTCCCGGGACAGGGGGCGATCAGCCCCAGCATTTT	36								CASSPGTGGDQPQHF		:::::::::0:-6:11:11:4:1:28:28:-5:45:::	TLML_4_	RNA
1926	CLONES_TRBTLML_4__baseline2_TCR-JV_cDNA_42_GTCTGTCA_merged_170000.txt	2364	6	0.000136699	TGTGCCAGCAGTCCCGGACGGGTGTGGGAGGACGAGCAGTACTTC	EEEEEEEEEEEEEEEEEEEEEEEEEEEEEEEEEEEEEEEEEEEEE	TRBV27*00(666.8)	TRBD2*00(30)	TRBJ2-7*00(206.8)		556|568|593|0|12||60.0	25|31|48|25|31||30.0	25|39|67|31|45||70.0												TGTGCCAGCAGTCCCGGACGGGTGTGGGAGGACGAGCAGTACTTC	36								CASSPGRVWEDEQYF		:::::::::0:-5:12:25:-9:-1:31:31:-5:45:::	TLML_4_	RNA
1927	CLONES_TRBTLML_4__baseline2_TCR-JV_cDNA_42_GTCTGTCA_merged_170000.txt	2365	6	0.000136699	TGTGCCAGCAGTCCAGGACAGACTTATAATGAAAAACTGTTTTTT	EEEEEEEEEEEEEEEEEEEEEEEEEEEEEEEEEEEEEEEEEEEEE	TRBV11-2*00(725)	TRBD1*00(30)	TRBJ1-4*00(170)		522|533|559|0|11||55.0	13|19|36|15|21||30.0	24|43|71|26|45||95.0												TGTGCCAGCAGTCCAGGACAGACTTATAATGAAAAACTGTTTTTT	36								CASSPGQTYNEKLFF		:::::::::0:-6:11:15:-1:-5:21:26:-4:45:::	TLML_4_	RNA
1928	CLONES_TRBTLML_4__baseline2_TCR-JV_cDNA_42_GTCTGTCA_merged_170000.txt	2366	6	0.000136699	TGTGCCAGCAGTGTCAGCGGGGGGGCCTTGAATGAGCAGTTCTTC	EEEEEEEEEEEEEEEEEEEEEEEEEEEEEEEEEEEEEEEEEEEEE	TRBV7-2*00(493)	TRBD2*00(44)	TRBJ2-1*00(188)		580|591|617|0|11||55.0	22|34|48|15|27|SA28G|44.0	27|42|70|30|45||75.0												TGTGCCAGCAGTGTCAGCGGGGGGGCCTTGAATGAGCAGTTCTTC	36								CASSVSGGALNEQFF		:::::::::0:-6:11:15:-6:2:27:30:-7:45:::	TLML_4_	RNA
1929	CLONES_TRBTLML_4__baseline2_TCR-JV_cDNA_42_GTCTGTCA_merged_170000.txt	2367	6	0.000136699	TGTGCCAGCAGTGCTACCGACAGGGGTTTTATTGAAGCTTTCTTT	EEEEEEEEEEEEEEEEEEEEEEEEEEEEEEEEEEEEEEEEEEEEE	TRBV27*00(260)	TRBD1*00(40)	TRBJ1-1*00(205)		556|568|593|0|12||60.0	14|22|36|18|26||40.0	27|40|68|32|45||65.0												TGTGCCAGCAGTGCTACCGACAGGGGTTTTATTGAAGCTTTCTTT	36								CASSATDRGFIEAFF		:::::::::0:-5:12:18:-2:-2:26:32:-7:45:::	TLML_4_	RNA
1930	CLONES_TRBTLML_4__baseline2_TCR-JV_cDNA_42_GTCTGTCA_merged_170000.txt	2368	6	0.000136699	TGTGCCAGCAGTGCAGGGGTCTCTGGGGCCAACGTCCTGACTTTC	EEEEEEEEEEEEEEEEEEEEEEEEEEEEEEEEEEEEEEEEEEEEE	TRBV2*00(460)	TRBD1*00(30)	TRBJ2-6*00(265)		518|531|555|0|13||65.0	16|22|36|13|19||30.0	20|45|73|20|45||125.0												TGTGCCAGCAGTGCAGGGGTCTCTGGGGCCAACGTCCTGACTTTC	36								CASSAGVSGANVLTF		:::::::::0:-4:13:13:-4:-2:19:20:0:45:::	TLML_4_	RNA
1931	CLONES_TRBTLML_4__baseline2_TCR-JV_cDNA_42_GTCTGTCA_merged_170000.txt	2369	6	0.000136699	TGTGCCAGCAGTGACTCGACAGGGGATAATTCACCCCTCCACTTT	EEEEEEEEEEEEEEEEEEEEEEEEEEEEEEEEEEEEEEEEEEEEE	TRBV6-4*00(612.3)	TRBD1*00(30)	TRBJ1-6*00(237.3)		518|537|555|0|19||95.0	16|22|36|19|25||30.0	25|45|73|25|45||100.0												TGTGCCAGCAGTGACTCGACAGGGGATAATTCACCCCTCCACTTT	36								CASSDSTGDNSPLHF		:::::::::0:2:19:19:-4:-2:25:25:-5:45:::	TLML_4_	RNA
1932	CLONES_TRBTLML_4__baseline2_TCR-JV_cDNA_42_GTCTGTCA_merged_170000.txt	2370	6	0.000136699	TGTGCCAGCAGTGACGGGACTAGCGGGGCCTACGAGCAGTACTTC	EEEEEEEEEEEEEEEEEEEEEEEEEEEEEEEEEEEEEEEEEEEEE	TRBV6-2*00(351.7),TRBV6-3*00(351.7)	TRBD2*00(65)	TRBJ2-7*00(209.7)		516|528|553|0|12||60.0;516|528|553|0|12||60.0	15|28|48|14|27||65.0	22|39|67|28|45||85.0												TGTGCCAGCAGTGACGGGACTAGCGGGGCCTACGAGCAGTACTTC	36								CASSDGTSGAYEQYF		:::::::::0:-5:12:14:1:-4:27:28:-2:45:::	TLML_4_	RNA
1933	CLONES_TRBTLML_4__baseline2_TCR-JV_cDNA_42_GTCTGTCA_merged_170000.txt	2371	6	0.000136699	TGTGCCAGCAGTGACAGGATGAGCTCCTACAATGAGCAGTTCTTC	EEEEEEEEEEEEEEEEEEEEEEEEEEEEEEEEEEEEEEEEEEEEE	TRBV2*00(226.5)		TRBJ2-1*00(265)		518|532|555|0|14||70.0		17|42|70|20|45||125.0												TGTGCCAGCAGTGACAGGATGAGCTCCTACAATGAGCAGTTCTTC	36								CASSDRMSSYNEQFF		:::::::::0:-3:14:::::20:3:45:::	TLML_4_	RNA
1934	CLONES_TRBTLML_4__baseline2_TCR-JV_cDNA_42_GTCTGTCA_merged_170000.txt	2372	6	0.000136699	TGTGCCAGCAGTGAGGAACAGGGGGGCCGGAATGAGCAGTTCTTC	EEEEEEEEEEEEEEEEEEEEEEEEEEEEEEEEEEEEEEEEEEEEE	TRBV2*00(350)	TRBD1*00(40)	TRBJ2-1*00(215)		518|532|555|0|14||70.0	15|23|36|17|25||40.0	27|42|70|30|45||75.0												TGTGCCAGCAGTGAGGAACAGGGGGGCCGGAATGAGCAGTTCTTC	36								CASSEEQGGRNEQFF		:::::::::0:-3:14:17:-3:-1:25:30:-7:45:::	TLML_4_	RNA
1935	CLONES_TRBTLML_4__baseline2_TCR-JV_cDNA_42_GTCTGTCA_merged_170000.txt	2373	6	0.000136699	TGTGCCAGCAGTATAGCGGGGGTATACACAGATACGCAGTATTTT	EEEEEEEEEEEEEEEEEEEEEEEEEEEEEEEEEEEEEEEEEEEEE	TRBV12-3*00(624.8),TRBV12-4*00(624.8)		TRBJ2-3*00(224.2)		530|548|567|0|18|ST542A|74.0;530|548|567|0|18|ST542A|74.0		22|41|69|26|45||95.0												TGTGCCAGCAGTATAGCGGGGGTATACACAGATACGCAGTATTTT	36								CASSIAGVYTDTQYF		:::::::::0:1:18:::::26:-2:45:::	TLML_4_	RNA
1936	CLONES_TRBTLML_4__baseline2_TCR-JV_cDNA_42_GTCTGTCA_merged_170000.txt	2374	6	0.000136699	TGTGCCAGCAGCTTTACGAACCTGGGATCAGCTGAAGCTTTCTTT	EEEEEEEEEEEEEEEEEEEEEEEEEEEEEEEEEEEEEEEEEEEEE	TRBV7-6*00(732.2)		TRBJ1-1*00(207.3)		576|590|613|0|14||70.0		26|40|68|31|45||70.0												TGTGCCAGCAGCTTTACGAACCTGGGATCAGCTGAAGCTTTCTTT	36								CASSFTNLGSAEAFF		:::::::::0:-3:14:::::31:-6:45:::	TLML_4_	RNA
1937	CLONES_TRBTLML_4__baseline2_TCR-JV_cDNA_42_GTCTGTCA_merged_170000.txt	2375	6	0.000136699	TGTGCCAGCAGCTTGTTCGGGACAGGGGCCACTGAAGCTTTCTTT	EEEEEEEEEEEEEEEEEEEEEEEEEEEEEEEEEEEEEEEEEEEEE	TRBV7-3*00(140)	TRBD1*00(55)	TRBJ1-1*00(220)		540|554|577|0|14||70.0	11|22|36|17|28||55.0	24|40|68|29|45||80.0												TGTGCCAGCAGCTTGTTCGGGACAGGGGCCACTGAAGCTTTCTTT	36								CASSLFGTGATEAFF		:::::::::0:-3:14:17:1:-2:28:29:-4:45:::	TLML_4_	RNA
1938	CLONES_TRBTLML_4__baseline2_TCR-JV_cDNA_42_GTCTGTCA_merged_170000.txt	2376	6	0.000136699	TGTGCCAGCAGCTTGGTTCCGACAGGGGGCGGTGGCTACACCTTC	EEEEEEEEEEEEEEEEEEEEEEEEEEEEEEEEEEEEEEEEEEEEE	TRBV5-4*00(425),TRBV5-8*00(409)	TRBD1*00(55)	TRBJ1-2*00(205)		549|565|585|0|16||80.0;551|567|587|0|16||80.0	14|25|36|20|31||55.0	27|40|68|32|45||65.0												TGTGCCAGCAGCTTGGTTCCGACAGGGGGCGGTGGCTACACCTTC	36								CASSLVPTGGGGYTF		:::::::::0:0:16:20:-2:1:31:32:-7:45:::	TLML_4_	RNA
1939	CLONES_TRBTLML_4__baseline2_TCR-JV_cDNA_42_GTCTGTCA_merged_170000.txt	2377	6	0.000136699	TGTGCCAGCAGCTTACGTTACAACCTAAACTACGAGCAGTACTTC	EEEEEEEEEEEEEEEEEEEEEEEEEEEEEEEEEEEEEEEEEEEEE	TRBV6-5*00(620)		TRBJ2-7*00(190)		519|530|556|0|11||55.0		23|39|67|29|45||80.0												TGTGCCAGCAGCTTACGTTACAACCTAAACTACGAGCAGTACTTC	36								CASSLRYNLNYEQYF		:::::::::0:-6:11:::::29:-3:45:::	TLML_4_	RNA
1940	CLONES_TRBTLML_4__baseline2_TCR-JV_cDNA_42_GTCTGTCA_merged_170000.txt	2378	6	0.000136699	TGTGCCAGCAGCTTAGCCCGGTTTAGCAATCAGCCCCAGCATTTT	EEEEEEEEEEEEEEEEEEEEEEEEEEEEEEEEEEEEEEEEEEEEE	TRBV7-2*00(370),TRBV7-8*00(338)		TRBJ1-5*00(247.3)		580|597|617|0|17||85.0;567|584|604|0|17||85.0		20|42|70|23|45||110.0												TGTGCCAGCAGCTTAGCCCGGTTTAGCAATCAGCCCCAGCATTTT	36								CASSLARFSNQPQHF		:::::::::0:0:17:::::23:0:45:::	TLML_4_	RNA
1941	CLONES_TRBTLML_4__baseline2_TCR-JV_cDNA_42_GTCTGTCA_merged_170000.txt	2379	6	0.000136699	TGTGCCAGCAGCTTAGCGTCAGCCGGGGGCACTGAAGCTTTCTTT	EEEEEEEEEEEEEEEEEEEEEEEEEEEEEEEEEEEEEEEEEEEEE	TRBV7-2*00(320),TRBV7-8*00(288)	TRBD1*00(25),TRBD2*00(25)	TRBJ1-1*00(220)		580|598|617|0|18||90.0;567|585|604|0|18||90.0	10|15|36|22|27||25.0;14|19|48|22|27||25.0	24|40|68|29|45||80.0												TGTGCCAGCAGCTTAGCGTCAGCCGGGGGCACTGAAGCTTTCTTT	36								CASSLASAGGTEAFF		:::::::::0:1:18:22:2:-9:27:29:-4:45:::	TLML_4_	RNA
1942	CLONES_TRBTLML_4__baseline2_TCR-JV_cDNA_42_GTCTGTCA_merged_170000.txt	2380	6	0.000136699	TGTGCCAGCAGCTTAGCGGTAACAGGGGGCGACGGGCAGTACTTC	EEEEEEEEEEEEEEEEEEEEEEEEEEEEEEEEEEEEEEEEEEEEE	TRBV7-9*00(1115.3)	TRBD1*00(45)	TRBJ2-7*00(194)		556|578|593|0|22|SC574G|94.0	16|25|36|22|31||45.0	25|39|67|31|45|SA28G|54.0												TGTGCCAGCAGCTTAGCGGTAACAGGGGGCGACGGGCAGTACTTC	36								CASSLAVTGGDGQYF		:::::::::0:5:22:22:-4:1:31:31:-5:45:::	TLML_4_	RNA
1943	CLONES_TRBTLML_4__baseline2_TCR-JV_cDNA_42_GTCTGTCA_merged_170000.txt	2381	6	0.000136699	TGTGCCAGCAGCTTAGGCAGGCCAGGGGCTCACGAGCAGTACTTC	EEEEEEEEEEEEEEEEEEEEEEEEEEEEEEEEEEEEEEEEEEEEE	TRBV7-2*00(505)	TRBD1*00(30)	TRBJ2-7*00(210)		580|596|617|0|16||80.0	16|22|36|22|28||30.0	25|39|67|31|45||70.0												TGTGCCAGCAGCTTAGGCAGGCCAGGGGCTCACGAGCAGTACTTC	36								CASSLGRPGAHEQYF		:::::::::0:-1:16:22:-4:-2:28:31:-5:45:::	TLML_4_	RNA
1944	CLONES_TRBTLML_4__baseline2_TCR-JV_cDNA_42_GTCTGTCA_merged_170000.txt	2382	6	0.000136699	TGTGCCAGCAGCTTAGGGGGACAGGGTGGAGAGACCCAGTACTTC	EEEEEEEEEEEEEEEEEEEEEEEEEEEEEEEEEEEEEEEEEEEEE	TRBV7-3*00(113.3)	TRBD1*00(45)	TRBJ2-5*00(220)		540|555|577|0|15||75.0	12|21|36|17|26||45.0	24|40|68|29|45||80.0												TGTGCCAGCAGCTTAGGGGGACAGGGTGGAGAGACCCAGTACTTC	36								CASSLGGQGGETQYF		:::::::::0:-2:15:17:0:-3:26:29:-4:45:::	TLML_4_	RNA
1945	CLONES_TRBTLML_4__baseline2_TCR-JV_cDNA_42_GTCTGTCA_merged_170000.txt	2383	6	0.000136699	TGTGCCAGCAGCTTAGGGACTAGCGGCACAGATACGCAGTATTTT	EEEEEEEEEEEEEEEEEEEEEEEEEEEEEEEEEEEEEEEEEEEEE	TRBV7-9*00(234)	TRBD2*00(45)	TRBJ2-3*00(240)		556|572|593|0|16||80.0	17|26|48|16|25||45.0	21|41|69|25|45||100.0												TGTGCCAGCAGCTTAGGGACTAGCGGCACAGATACGCAGTATTTT	36								CASSLGTSGTDTQYF		:::::::::0:-1:16:16:-1:-6:25:25:-1:45:::	TLML_4_	RNA
1946	CLONES_TRBTLML_4__baseline2_TCR-JV_cDNA_42_GTCTGTCA_merged_170000.txt	2384	6	0.000136699	TGTGCCAGCAGCTTAGGAACAGGGTCGGTAAATGAGCAGTTCTTC	EEEEEEEEEEEEEEEEEEEEEEEEEEEEEEEEEEEEEEEEEEEEE	TRBV7-2*00(810)	TRBD1*00(30)	TRBJ2-1*00(215)		580|596|617|0|16||80.0	15|21|36|18|24||30.0	27|42|70|30|45||75.0												TGTGCCAGCAGCTTAGGAACAGGGTCGGTAAATGAGCAGTTCTTC	36								CASSLGTGSVNEQFF		:::::::::0:-1:16:18:-3:-3:24:30:-7:45:::	TLML_4_	RNA
1947	CLONES_TRBTLML_4__baseline2_TCR-JV_cDNA_42_GTCTGTCA_merged_170000.txt	2385	6	0.000136699	TGTGCCAGCAGCTTAATCCACAGGGGAGGGGAAAAACTGTTTTTT	EEEEEEEEEEEEEEEEEEEEEEEEEEEEEEEEEEEEEEEEEEEEE	TRBV7-9*00(771.6)	TRBD1*00(35),TRBD2*00(35)	TRBJ1-4*00(202)		556|571|593|0|15||75.0	15|22|36|19|26||35.0;25|32|48|23|30||35.0	28|43|71|30|45||75.0												TGTGCCAGCAGCTTAATCCACAGGGGAGGGGAAAAACTGTTTTTT	36								CASSLIHRGGEKLFF		:::::::::0:-2:15:19:-3:-2:26:30:-8:45:::	TLML_4_	RNA
1948	CLONES_TRBTLML_4__baseline2_TCR-JV_cDNA_42_GTCTGTCA_merged_170000.txt	2386	6	0.000136699	TGTGCCAGCAGCTTAACGACAGGGGACAAGAAGACCCAGTACTTC	EEEEEEEEEEEEEEEEEEEEEEEEEEEEEEEEEEEEEEEEEEEEE	TRBV3-1*00(314.7),TRBV3-2*00(298.7)	TRBD1*00(40)	TRBJ2-5*00(207.3)		543|555|580|0|12||60.0;543|555|580|0|12||60.0	14|22|36|17|25||40.0	26|40|68|31|45||70.0												TGTGCCAGCAGCTTAACGACAGGGGACAAGAAGACCCAGTACTTC	36								CASSLTTGDKKTQYF		:::::::::0:-5:12:17:-2:-2:25:31:-6:45:::	TLML_4_	RNA
1949	CLONES_TRBTLML_4__baseline2_TCR-JV_cDNA_42_GTCTGTCA_merged_170000.txt	2387	6	0.000136699	TGTGCCAGCAGCTTAAGCGGGGGTCCTTATCGGACGCAGTATTTT	EEEEEEEEEEEEEEEEEEEEEEEEEEEEEEEEEEEEEEEEEEEEE	TRBV5-4*00(595)	TRBD2*00(30)	TRBJ2-3*00(200)		549|563|585|0|14||70.0	22|28|48|15|21||30.0	29|41|69|33|45||60.0												TGTGCCAGCAGCTTAAGCGGGGGTCCTTATCGGACGCAGTATTTT	36								CASSLSGGPYRTQYF		:::::::::0:-2:14:15:-6:-4:21:33:-9:45:::	TLML_4_	RNA
1950	CLONES_TRBTLML_4__baseline2_TCR-JV_cDNA_42_GTCTGTCA_merged_170000.txt	2388	6	0.000136699	TGTGCCAGCAGCTTAAAACAGGGGTACACCGGGGAGCTGTTTTTT	EEEEEEEEEEEEEEEEEEEEEEEEEEEEEEEEEEEEEEEEEEEEE	TRBV7-2*00(509.3)	TRBD1*00(35)	TRBJ2-2*00(240)		580|595|617|0|15||75.0	15|22|36|17|24||35.0	23|43|71|25|45||100.0												TGTGCCAGCAGCTTAAAACAGGGGTACACCGGGGAGCTGTTTTTT	36								CASSLKQGYTGELFF		:::::::::0:-2:15:17:-3:-2:24:25:-3:45:::	TLML_4_	RNA
1951	CLONES_TRBTLML_4__baseline2_TCR-JV_cDNA_42_GTCTGTCA_merged_170000.txt	2389	6	0.000136699	TGTGCCAGCAGCTCCTCCTCTGGCGGGAATCAGCCCCAGCATTTT	EEEEEEEEEEEEEEEEEEEEEEEEEEEEEEEEEEEEEEEEEEEEE	TRBV9*00(220)	TRBD2*00(25)	TRBJ1-5*00(230)		559|571|595|0|12||60.0	1|6|48|13|18||25.0	24|42|70|27|45||90.0												TGTGCCAGCAGCTCCTCCTCTGGCGGGAATCAGCCCCAGCATTTT	36								CASSSSSGGNQPQHF		:::::::::0:-4:12:13:15:-26:18:27:-4:45:::	TLML_4_	RNA
1952	CLONES_TRBTLML_4__baseline2_TCR-JV_cDNA_42_GTCTGTCA_merged_170000.txt	2390	6	0.000136699	TGTGCCAGCAGCTCCCTACTTGCAGGCGGCGAAGAGCAGTTCTTC	EEEEEEEEEEEEEEEEEEEEEEEEEEEEEEEEEEEEEEEEEEEEE	TRBV7-9*00(626.3)	TRBD1*00(29)	TRBJ2-1*00(200)		556|569|593|0|13||65.0	16|25|36|22|31|SG20C|29.0	30|42|70|33|45||60.0												TGTGCCAGCAGCTCCCTACTTGCAGGCGGCGAAGAGCAGTTCTTC	36								CASSSLLAGGEEQFF		:::::::::0:-4:13:22:-4:1:31:33:-10:45:::	TLML_4_	RNA
1953	CLONES_TRBTLML_4__baseline2_TCR-JV_cDNA_42_GTCTGTCA_merged_170000.txt	2391	6	0.000136699	TGTGCCAGCAGCTACACGGGACAGGGGGCCAGCGAGCAGTACTTC	EEEEEEEEEEEEEEEEEEEEEEEEEEEEEEEEEEEEEEEEEEEEE	TRBV6-6*00(355)	TRBD1*00(65)	TRBJ2-7*00(202.3)		516|531|553|0|15|ST527C|59.0	11|24|36|16|29||65.0	26|39|67|32|45||65.0												TGTGCCAGCAGCTACACGGGACAGGGGGCCAGCGAGCAGTACTTC	36								CASSYTGQGASEQYF		:::::::::0:-2:15:16:1:0:29:32:-6:45:::	TLML_4_	RNA
1954	CLONES_TRBTLML_4__baseline2_TCR-JV_cDNA_42_GTCTGTCA_merged_170000.txt	2392	6	0.000136699	TGTGCCAGCAGCCTCCAGGAGGGTTGGGCAGATACGCAGTATTTT	EEEEEEEEEEEEEEEEEEEEEEEEEEEEEEEEEEEEEEEEEEEEE	TRBV4-2*00(355),TRBV4-3*00(339)	TRBD2*00(30)	TRBJ2-3*00(225)		537|550|574|0|13||65.0;537|550|574|0|13|SC539T|49.0	26|32|48|17|23||30.0	24|41|69|28|45||85.0												TGTGCCAGCAGCCTCCAGGAGGGTTGGGCAGATACGCAGTATTTT	36								CASSLQEGWADTQYF		:::::::::0:-4:13:17:-10:0:23:28:-4:45:::	TLML_4_	RNA
1955	CLONES_TRBTLML_4__baseline2_TCR-JV_cDNA_42_GTCTGTCA_merged_170000.txt	2393	6	0.000136699	TGTGCCAGCAGCCTCGCAGGCAGGGGGCAAGAGACCCAGTACTTC	EEEEEEEEEEEEEEEEEEEEEEEEEEEEEEEEEEEEEEEEEEEEE	TRBV7-3*00(555)	TRBD1*00(35)	TRBJ2-5*00(230)		540|552|577|0|12||60.0	16|23|36|20|27||35.0	22|40|68|27|45||90.0												TGTGCCAGCAGCCTCGCAGGCAGGGGGCAAGAGACCCAGTACTTC	36								CASSLAGRGQETQYF		:::::::::0:-5:12:20:-4:-1:27:27:-2:45:::	TLML_4_	RNA
1956	CLONES_TRBTLML_4__baseline2_TCR-JV_cDNA_42_GTCTGTCA_merged_170000.txt	2394	6	0.000136699	TGTGCCAGCAGCCTGGACTCCCCCTCCCGCAATGAGCAGTTCTTC	EEEEEEEEEEEEEEEEEEEEEEEEEEEEEEEEEEEEEEEEEEEEE	TRBV27*00(200)	TRBD2*00(40)	TRBJ2-1*00(220)		556|567|593|0|11||55.0	0|8|48|21|29||40.0	26|42|70|29|45||80.0												TGTGCCAGCAGCCTGGACTCCCCCTCCCGCAATGAGCAGTTCTTC	36								CASSLDSPSRNEQFF		:::::::::0:-6:11:21:16:-24:29:29:-6:45:::	TLML_4_	RNA
1957	CLONES_TRBTLML_4__baseline2_TCR-JV_cDNA_42_GTCTGTCA_merged_170000.txt	2395	6	0.000136699	TGTGCCAGCAGCCCCTTAGTCGGGAGGCGAACTGAAGCTTTCTTT	EEEEEEEEEEEEEEEEEEEEEEEEEEEEEEEEEEEEEEEEEEEEE	TRBV3-1*00(550),TRBV3-2*00(502)	TRBD2*00(35)	TRBJ1-1*00(215)		543|556|580|0|13||65.0;543|556|580|0|13||65.0	24|31|48|20|27||35.0	25|40|68|30|45||75.0												TGTGCCAGCAGCCCCTTAGTCGGGAGGCGAACTGAAGCTTTCTTT	36								CASSPLVGRRTEAFF		:::::::::0:-4:13:20:-8:-1:27:30:-5:45:::	TLML_4_	RNA
1958	CLONES_TRBTLML_4__baseline2_TCR-JV_cDNA_42_GTCTGTCA_merged_170000.txt	2396	6	0.000136699	TGTGCCAGCAGCCCCTCTACCGCACCCACAGATACGCAGTATTTT	EEEEEEEEEEEEEEEEEEEEEEEEEEEEEEEEEEEEEEEEEEEEE	TRBV9*00(403)	TRBD2*00(25)	TRBJ2-3*00(235)		559|571|595|0|12||60.0	0|5|48|12|17||25.0	22|41|69|26|45||95.0												TGTGCCAGCAGCCCCTCTACCGCACCCACAGATACGCAGTATTTT	36								CASSPSTAPTDTQYF		:::::::::0:-4:12:12:16:-27:17:26:-2:45:::	TLML_4_	RNA
1959	CLONES_TRBTLML_4__baseline2_TCR-JV_cDNA_42_GTCTGTCA_merged_170000.txt	2397	6	0.000136699	TGTGCCAGCAGCCCCGGGGCGGGGAACACCGGGGAGCTGTTTTTT	EEEEEEEEEEEEEEEEEEEEEEEEEEEEEEEEEEEEEEEEEEEEE	TRBV11-2*00(627.3),TRBV11-1*00(563.3)	TRBD1*00(30),TRBD2*00(30)	TRBJ2-2*00(205)		522|534|559|0|12||60.0;531|543|568|0|12||60.0	9|15|36|12|18||30.0;13|19|48|12|18||30.0	21|43|71|23|45||110.0												TGTGCCAGCAGCCCCGGGGCGGGGAACACCGGGGAGCTGTTTTTT	36								CASSPGAGNTGELFF		:::::::::0:-5:12:12:3:-9:18:23:-1:45:::	TLML_4_	RNA
1960	CLONES_TRBTLML_4__baseline2_TCR-JV_cDNA_42_GTCTGTCA_merged_170000.txt	2398	6	0.000136699	TGTGCCAGCAGCCCCGGGACAGGGAGGACGGAGACCCAGTACTTC	EEEEEEEEEEEEEEEEEEEEEEEEEEEEEEEEEEEEEEEEAAAAA	TRBV14*00(1347.3)	TRBD1*00(55)	TRBJ2-5*00(75)		516|529|553|0|13||65.0	10|21|36|13|24||55.0	25|40|68|30|45||75.0												TGTGCCAGCAGCCCCGGGACAGGGAGGACGGAGACCCAGTACTTC	32								CASSPGTGRTETQYF		:::::::::0:-4:13:13:2:-3:24:30:-5:45:::	TLML_4_	RNA
1961	CLONES_TRBTLML_4__baseline2_TCR-JV_cDNA_42_GTCTGTCA_merged_170000.txt	2399	6	0.000136699	TGTGCCAGCAGCCCCGGACTAGCGGGTGTCTACGAGCAGTACTTC	EEEEEEEEEEEEEEEEEEEEEEEEEEEEEEEEEEEEEEEEEEEEE	TRBV7-3*00(705)	TRBD2*00(55)	TRBJ2-7*00(220)		540|552|577|0|12||60.0	17|28|48|15|26||55.0	23|39|67|29|45||80.0												TGTGCCAGCAGCCCCGGACTAGCGGGTGTCTACGAGCAGTACTTC	36								CASSPGLAGVYEQYF		:::::::::0:-5:12:15:-1:-4:26:29:-3:45:::	TLML_4_	RNA
1962	CLONES_TRBTLML_4__baseline2_TCR-JV_cDNA_42_GTCTGTCA_merged_170000.txt	2400	6	0.000136699	TGTGCCAGCAGCCCCGACGTAGCGCGGAACAATGAGCAGTTCTTC	EEEEEEEEEEEEEEEEEEEEEEEEEEEEEEEEEEEEEEEEEEEEE	TRBV7-2*00(600)	TRBD2*00(25)	TRBJ2-1*00(185)		580|592|617|0|12||60.0	21|26|48|19|24||25.0	25|42|70|28|45||85.0												TGTGCCAGCAGCCCCGACGTAGCGCGGAACAATGAGCAGTTCTTC	36								CASSPDVARNNEQFF		:::::::::0:-5:12:19:-5:-6:24:28:-5:45:::	TLML_4_	RNA
1963	CLONES_TRBTLML_4__baseline2_TCR-JV_cDNA_42_GTCTGTCA_merged_170000.txt	2401	6	0.000136699	TGTGCCAGCAGCCCCGAGGCTTATGAGACGGAGACCCAGTACTTC	EEEEEEEEEEEEEEEEEEEEEEEEEEEEEEEEEEEEEEEEEEAAA	TRBV12-3*00(575),TRBV12-4*00(575)		TRBJ2-5*00(85)		530|541|567|0|11||55.0;530|541|567|0|11||55.0		25|40|68|30|45||75.0												TGTGCCAGCAGCCCCGAGGCTTATGAGACGGAGACCCAGTACTTC	32								CASSPEAYETETQYF		:::::::::0:-6:11:::::30:-5:45:::	TLML_4_	RNA
1964	CLONES_TRBTLML_4__baseline2_TCR-JV_cDNA_42_GTCTGTCA_merged_170000.txt	2402	6	0.000136699	TGTGCCAGCAGCCCACCGGGGTTTGAAGCCGGGGAGCTGTTTTTT	EEEEEEEEEEEEEEEEEEEEEEEEEEEEEEEEEEEEEEEEEEEEE	TRBV9*00(495)	TRBD1*00(25),TRBD2*00(25)	TRBJ2-2*00(176.8)		559|571|595|0|12||60.0	10|15|36|15|20||25.0;14|19|48|15|20||25.0	26|43|71|28|45||85.0												TGTGCCAGCAGCCCACCGGGGTTTGAAGCCGGGGAGCTGTTTTTT	36								CASSPPGFEAGELFF		:::::::::0:-4:12:15:2:-9:20:28:-6:45:::	TLML_4_	RNA
1965	CLONES_TRBTLML_4__baseline2_TCR-JV_cDNA_42_GTCTGTCA_merged_170000.txt	2403	6	0.000136699	TGTGCCAGCAGCCCAGGTGGGAGCTCTGGAAACACCATATATTTT	EEEEEEEEEEEEEEEEEEEEEEEEEEEEEEEEEEEEEEEEEEEEE	TRBV9*00(650)		TRBJ1-3*00(262.3)		559|571|595|0|12||60.0		17|42|70|20|45||125.0												TGTGCCAGCAGCCCAGGTGGGAGCTCTGGAAACACCATATATTTT	36								CASSPGGSSGNTIYF		:::::::::0:-4:12:::::20:3:45:::	TLML_4_	RNA
1966	CLONES_TRBTLML_4__baseline2_TCR-JV_cDNA_42_GTCTGTCA_merged_170000.txt	2404	6	0.000136699	TGTGCCAGCAGCCGGGCCGCGGGAAGCAATCAGCCCCAGCATTTT	EEEEEEEEEEEEEEEEEEEEEEEEEEEEEEEEEEEEEEEEEEEEE	TRBV11-2*00(420),TRBV11-3*00(388),TRBV11-1*00(372)	TRBD2*00(30)	TRBJ1-5*00(245)		522|534|559|0|12||60.0;521|533|558|0|12||60.0;531|543|568|0|12||60.0	23|29|48|18|24||30.0	21|42|70|24|45||105.0												TGTGCCAGCAGCCGGGCCGCGGGAAGCAATCAGCCCCAGCATTTT	36								CASSRAAGSNQPQHF		:::::::::0:-5:12:18:-7:-3:24:24:-1:45:::	TLML_4_	RNA
1967	CLONES_TRBTLML_4__baseline2_TCR-JV_cDNA_42_GTCTGTCA_merged_170000.txt	2405	6	0.000136699	TGTGCCAGCAGCCAGGTCGCGGGGGCGGACACTGAAGCTTTCTTT	EEEEEEEEEEEEEEEEEEEEEEEEEEEEEEEEEEEEEEEEEEEEE	TRBV14*00(115)	TRBD1*00(35)	TRBJ1-1*00(225)		516|530|553|0|14||70.0	18|25|36|20|27||35.0	23|40|68|28|45||85.0												TGTGCCAGCAGCCAGGTCGCGGGGGCGGACACTGAAGCTTTCTTT	36								CASSQVAGADTEAFF		:::::::::0:-3:14:20:-6:1:27:28:-3:45:::	TLML_4_	RNA
1968	CLONES_TRBTLML_4__baseline2_TCR-JV_cDNA_42_GTCTGTCA_merged_170000.txt	2406	6	0.000136699	TGTGCCAGCAGCGTGGGCAGGGCGGGTCTACTTGGCTACACCTTC	EEEEEEEEEEEEEEEEEEEEEEEEEEEEEEEEEEEEEEEEEEEEE	TRBV9*00(520)	TRBD1*00(25),TRBD2*00(25)	TRBJ1-2*00(170)		559|573|595|0|14||70.0	16|21|36|17|22||25.0;23|28|48|21|26||25.0	27|40|68|32|45||65.0												TGTGCCAGCAGCGTGGGCAGGGCGGGTCTACTTGGCTACACCTTC	36								CASSVGRAGLLGYTF		:::::::::0:-2:14:17:-4:-3:22:32:-7:45:::	TLML_4_	RNA
1969	CLONES_TRBTLML_4__baseline2_TCR-JV_cDNA_42_GTCTGTCA_merged_170000.txt	2407	6	0.000136699	TGTGCCAGCAGCGTAGAGTCAGGGTTAGGAAACACCATATATTTT	EEEEEEEEEEEEEEEEEEEEEEEEEEEEEEEEEEEEEEEEEEEEE	TRBV9*00(336.7)	TRBD1*00(25)	TRBJ1-3*00(230)		559|575|595|0|16||80.0	16|21|36|19|24||25.0	24|42|70|27|45||90.0												TGTGCCAGCAGCGTAGAGTCAGGGTTAGGAAACACCATATATTTT	36								CASSVESGLGNTIYF		:::::::::0:0:16:19:-4:-3:24:27:-4:45:::	TLML_4_	RNA
1970	CLONES_TRBTLML_4__baseline2_TCR-JV_cDNA_42_GTCTGTCA_merged_170000.txt	2408	6	0.000136699	TGTGCCAGCAGCGCCTCCCCAGCGGGGGGAAACACCATATATTTT	EEEEEEEEEEEEEEEEEEEEEEEEEEEEEEEEEEEEEEEEEEEEE	TRBV9*00(240)	TRBD2*00(30)	TRBJ1-3*00(230)		559|572|595|0|13||65.0	1|7|48|13|19||30.0	24|42|70|27|45||90.0												TGTGCCAGCAGCGCCTCCCCAGCGGGGGGAAACACCATATATTTT	36								CASSASPAGGNTIYF		:::::::::0:-3:13:13:15:-25:19:27:-4:45:::	TLML_4_	RNA
1971	CLONES_TRBTLML_4__baseline2_TCR-JV_cDNA_42_GTCTGTCA_merged_170000.txt	2409	6	0.000136699	TGTGCCAGCAGCGCCGGGACTAGCAGCACAGATACGCAGTATTTT	EEEEEEEEEEEEEEEEEEEEEEEEEEEEEEEEEEEEEEEEEEEEE	TRBV4-2*00(130),TRBV5-4*00(130),TRBV5-5*00(130),TRBV5-8*00(130)	TRBD2*00(55)	TRBJ2-3*00(245)		537|549|574|0|12||60.0;549|561|585|0|12||60.0;549|561|585|0|12||60.0;551|563|587|0|12||60.0	14|25|48|13|24||55.0	20|41|69|24|45||105.0												TGTGCCAGCAGCGCCGGGACTAGCAGCACAGATACGCAGTATTTT	36								CASSAGTSSTDTQYF		:::::::::0:-5:12:13:2:-7:24:24:0:45:::	TLML_4_	RNA
1972	CLONES_TRBTLML_4__baseline2_TCR-JV_cDNA_42_GTCTGTCA_merged_170000.txt	2410	6	0.000136699	TGTGCCAGCAGCGCCGGGACAGGGGCTGGAAACACCATATATTTT	EEEEEEEEEEEEEEEEEEEEEEEEEEEEEEEEEEEEEEEEEEEEE	TRBV7-2*00(480)	TRBD1*00(60)	TRBJ1-3*00(240)		580|592|617|0|12||60.0	10|22|36|13|25||60.0	22|42|70|25|45||100.0												TGTGCCAGCAGCGCCGGGACAGGGGCTGGAAACACCATATATTTT	36								CASSAGTGAGNTIYF		:::::::::0:-5:12:13:2:-2:25:25:-2:45:::	TLML_4_	RNA
1973	CLONES_TRBTLML_4__baseline2_TCR-JV_cDNA_42_GTCTGTCA_merged_170000.txt	2411	6	0.000136699	TGTGCCAGCAGCGCCGACCAGGGAGGGTACTATGGCTACACCTTC	EEEEEEEEEEEEEEEEEEEEEEEEEEEEEEEEEEEEEEEEEEEEE	TRBV7-2*00(662.3)	TRBD2*00(35)	TRBJ1-2*00(182.3)		580|592|617|0|12||60.0	25|32|48|20|27||35.0	23|40|68|28|45||85.0												TGTGCCAGCAGCGCCGACCAGGGAGGGTACTATGGCTACACCTTC	36								CASSADQGGYYGYTF		:::::::::0:-5:12:20:-9:0:27:28:-3:45:::	TLML_4_	RNA
1974	CLONES_TRBTLML_4__baseline2_TCR-JV_cDNA_42_GTCTGTCA_merged_170000.txt	2412	6	0.000136699	TGTGCCAGCAGCGGGCTAGCGGGGTACCAAGAGACCCAGTACTTC	EEEEEEEEEEEEEEEEEEEEEEEEEEEEEEEEEEEEEEEEEEEEE	TRBV7-6*00(624.7),TRBV7-7*00(560.7)	TRBD2*00(35)	TRBJ2-5*00(255)		576|588|613|0|12||60.0;585|597|622|0|12||60.0	20|27|48|15|22||35.0	17|40|68|22|45||115.0												TGTGCCAGCAGCGGGCTAGCGGGGTACCAAGAGACCCAGTACTTC	36								CASSGLAGYQETQYF		:::::::::0:-5:12:15:-4:-5:22:22:3:45:::	TLML_4_	RNA
1975	CLONES_TRBTLML_4__baseline2_TCR-JV_cDNA_42_GTCTGTCA_merged_170000.txt	2413	6	0.000136699	TGTGCCAGCAGCGGGGGGGTTCAGTCTAACTATGGCTACACCTTC	EEEEEEEEEEEEEEEEEEEEEEEEEEEEEEEEEEEEEEEEEEEEE	TRBV5-8*00(310),TRBV5-4*00(294)	TRBD1*00(25)	TRBJ1-2*00(240)		551|563|587|0|12||60.0;549|561|585|0|12||60.0	18|23|36|12|17||25.0	20|40|68|25|45||100.0												TGTGCCAGCAGCGGGGGGGTTCAGTCTAACTATGGCTACACCTTC	36								CASSGGVQSNYGYTF		:::::::::0:-4:12:12:-6:-1:17:25:0:45:::	TLML_4_	RNA
1976	CLONES_TRBTLML_4__baseline2_TCR-JV_cDNA_42_GTCTGTCA_merged_170000.txt	2414	6	0.000136699	TGTGCCAGCAGCACCGGGACAGGGGAAGTCTACGAGCAGTACTTC	EEEEEEEEEEEEEEEEEEEEEEEEEEEEEEEEEEEEEEEEEEEEE	TRBV7-8*00(294.2),TRBV7-2*00(264.8)	TRBD1*00(60)	TRBJ2-7*00(220)		567|579|604|0|12||60.0;580|592|617|0|12||60.0	10|22|36|13|25||60.0	23|39|67|29|45||80.0												TGTGCCAGCAGCACCGGGACAGGGGAAGTCTACGAGCAGTACTTC	36								CASSTGTGEVYEQYF		:::::::::0:-5:12:13:2:-2:25:29:-3:45:::	TLML_4_	RNA
1977	CLONES_TRBTLML_4__baseline2_TCR-JV_cDNA_42_GTCTGTCA_merged_170000.txt	2415	6	0.000136699	TGTGCCAGCAGGCTAGCGGGCAGCTCCTACAATGAGCAGTTCTTC	EEEEEEEEEEEEEEEEEEEEEEEEEEEEEEEEEEEEEEEEEEEEE	TRBV2*00(200)	TRBD2*00(40)	TRBJ2-1*00(260)		518|529|555|0|11||55.0	20|28|48|12|20||40.0	18|42|70|21|45||120.0												TGTGCCAGCAGGCTAGCGGGCAGCTCCTACAATGAGCAGTTCTTC	36								CASRLAGSSYNEQFF		:::::::::0:-6:11:12:-4:-4:20:21:2:45:::	TLML_4_	RNA
1978	CLONES_TRBTLML_4__baseline2_TCR-JV_cDNA_42_GTCTGTCA_merged_170000.txt	2416	6	0.000136699	TGTGCCAGCAGGGCCGCTCGCCCCCGCACAGATACGCAGTATTTT	EEEEEEEEEEEEEEEEEEEEEEEEEEEEEEEEEEEEEEEEEEEEE	TRBV12-3*00(541.8),TRBV12-4*00(541.8)	TRBD1*00(35)	TRBJ2-3*00(176)		530|541|567|0|11||55.0;530|541|567|0|11||55.0	23|30|36|18|25||35.0	21|41|69|25|45||100.0												TGTGCCAGCAGGGCCGCTCGCCCCCGCACAGATACGCAGTATTTT	36								CASRAARPRTDTQYF		:::::::::0:-6:11:18:-11:6:25:25:-1:45:::	TLML_4_	RNA
1979	CLONES_TRBTLML_4__baseline2_TCR-JV_cDNA_42_GTCTGTCA_merged_170000.txt	2417	6	0.000136699	TGTGCCAGCAGGGCCAGACTAGGGCCCCTGGCCGAGCAGTACTTC	EEEEEEEEEEEEEEEEEEEEEEEEEEEEEEEEEEEEEEEEEEEEE	TRBV2*00(942.3)	TRBD2*00(35),TRBD1*00(30)	TRBJ2-7*00(135)		518|529|555|0|11||55.0	28|35|48|20|27||35.0;2|8|36|24|30||30.0	26|39|67|32|45||65.0												TGTGCCAGCAGGGCCAGACTAGGGCCCCTGGCCGAGCAGTACTTC	36								CASRARLGPLAEQYF		:::::::::0:-6:11:20:-12:3:27:32:-6:45:::	TLML_4_	RNA
1980	CLONES_TRBTLML_4__baseline2_TCR-JV_cDNA_42_GTCTGTCA_merged_170000.txt	2418	6	0.000136699	TGTGCCAGCAGGGGCAACAGGGGAGCGAACACTGAAGCTTTCTTT	EEEEEEEEEEEEEEEEEEEEEEEEEEEEEEEEEEEEEEEEEEEEE	TRBV7-2*00(492.3)	TRBD1*00(35)	TRBJ1-1*00(235)		580|591|617|0|11||55.0	15|22|36|16|23||35.0	21|40|68|26|45||95.0												TGTGCCAGCAGGGGCAACAGGGGAGCGAACACTGAAGCTTTCTTT	36								CASRGNRGANTEAFF		:::::::::0:-6:11:16:-3:-2:23:26:-1:45:::	TLML_4_	RNA
1981	CLONES_TRBTLML_4__baseline2_TCR-JV_cDNA_42_GTCTGTCA_merged_170000.txt	2419	6	0.000136699	TGTGCCAGCAGGACCGGAGGGGGCCCCTCCTACGAGCAGTACTTC	EEEEEEEEEEEEEEEEEEEEEEEEEEEEEEEEEEEEEEEEEEEEE	TRBV28*00(419.7)	TRBD1*00(35),TRBD2*00(30)	TRBJ2-7*00(235)		564|575|601|0|11||55.0	17|24|36|17|24||35.0;26|32|48|15|21||30.0	20|39|67|26|45||95.0												TGTGCCAGCAGGACCGGAGGGGGCCCCTCCTACGAGCAGTACTTC	36								CASRTGGGPSYEQYF		:::::::::0:-6:11:17:-5:0:24:26:0:45:::	TLML_4_	RNA
1982	CLONES_TRBTLML_4__baseline2_TCR-JV_cDNA_42_GTCTGTCA_merged_170000.txt	2420	6	0.000136699	TGTGCCAGCAGGACCAGTCGGACAGTGAACACTGAAGCTTTCTTT	EEEEEEEEEEEEEEEEEEEEEEEEEEEEEEEEEEEEEEEEEEEEE	TRBV2*00(215)	TRBD1*00(30)	TRBJ1-1*00(240)		518|529|555|0|11||55.0	13|19|36|19|25||30.0	20|40|68|25|45||100.0												TGTGCCAGCAGGACCAGTCGGACAGTGAACACTGAAGCTTTCTTT	36								CASRTSRTVNTEAFF		:::::::::0:-6:11:19:-1:-5:25:25:0:45:::	TLML_4_	RNA
1983	CLONES_TRBTLML_4__baseline2_TCR-JV_cDNA_42_GTCTGTCA_merged_170000.txt	2421	6	0.000136699	TGTGCCAGCAGGAGAGGACAGGGGGCGGCCAACATTCAGTACTTC	EEEEEEEEEEEEEEEEEEEEEEEEEEEEEEEEEEEEEEEEEEEEE	TRBV28*00(730)	TRBD1*00(60)	TRBJ2-4*00(155)		564|575|601|0|11||55.0	13|25|36|15|27||60.0	27|42|70|30|45||75.0												TGTGCCAGCAGGAGAGGACAGGGGGCGGCCAACATTCAGTACTTC	36								CASRRGQGAANIQYF		:::::::::0:-6:11:15:-1:1:27:30:-7:45:::	TLML_4_	RNA
1984	CLONES_TRBTLML_4__baseline2_TCR-JV_cDNA_42_GTCTGTCA_merged_170000.txt	2422	6	0.000136699	TGTGCCAGCAGGAGAGGACAGATGTACCAAGAGACCCAGTACTTC	EEEEEEEEEEEEEEEEEEEEEEEEEEEEEEEEEEEEEEEEEEEEE	TRBV6-2*00(250),TRBV6-3*00(250)	TRBD1*00(30)	TRBJ2-5*00(250)		516|527|553|0|11||55.0;516|527|553|0|11||55.0	13|19|36|15|21||30.0	18|40|68|23|45||110.0												TGTGCCAGCAGGAGAGGACAGATGTACCAAGAGACCCAGTACTTC	36								CASRRGQMYQETQYF		:::::::::0:-6:11:15:-1:-5:21:23:2:45:::	TLML_4_	RNA
1985	CLONES_TRBTLML_4__baseline2_TCR-JV_cDNA_42_GTCTGTCA_merged_170000.txt	2423	6	0.000136699	TGTGCCAGCAGATCCCCGACAGGGAGTCTATATGGCTACACCTTC	EEEEEEEEEEEEEEEEEEEEEEEEEEEEEEEEEEEEEEEEEEEEE	TRBV6-4*00(94),TRBV28*00(84)	TRBD1*00(35)	TRBJ1-2*00(215)		518|529|555|0|11||55.0;564|575|601|0|11||55.0	14|21|36|17|24||35.0	25|40|68|30|45||75.0												TGTGCCAGCAGATCCCCGACAGGGAGTCTATATGGCTACACCTTC	36								CASRSPTGSLYGYTF		:::::::::0:-6:11:17:-2:-3:24:30:-5:45:::	TLML_4_	RNA
1986	CLONES_TRBTLML_4__baseline2_TCR-JV_cDNA_42_GTCTGTCA_merged_170000.txt	2424	6	0.000136699	TGTGCCAGCAGAGCCCCGGGACACCCTAATCAGCCCCAGCATTTT	EEEEEEEEEEEEEEEEEEEEEEEEEEEEEEEEEEEEEEEEEEEEE	TRBV6-5*00(516.8)	TRBD1*00(45),TRBD2*00(40)	TRBJ1-5*00(230)		519|530|556|0|11||55.0	9|18|36|14|23||45.0;13|21|48|14|22||40.0	24|42|70|27|45||90.0												TGTGCCAGCAGAGCCCCGGGACACCCTAATCAGCCCCAGCATTTT	36								CASRAPGHPNQPQHF		:::::::::0:-6:11:14:3:-6:23:27:-4:45:::	TLML_4_	RNA
1987	CLONES_TRBTLML_4__baseline2_TCR-JV_cDNA_42_GTCTGTCA_merged_170000.txt	2425	6	0.000136699	TGTGCCAGCAGAAAGGGACAGGGGGGAGGAGAGACCCAGTACTTC	EEEEEEEEEEEEEEEEEEEEEEEEEEEEEEEEEEEEEEEEEEEEE	TRBV6-2*00(100),TRBV6-3*00(100),TRBV6-4*00(100),TRBV6-5*00(100),TRBV6-6*00(100)	TRBD1*00(55)	TRBJ2-5*00(220)		516|527|553|0|11||55.0;516|527|553|0|11||55.0;518|529|555|0|11||55.0;519|530|556|0|11||55.0;516|527|553|0|11||55.0	12|23|36|14|25||55.0	24|40|68|29|45||80.0												TGTGCCAGCAGAAAGGGACAGGGGGGAGGAGAGACCCAGTACTTC	36								CASRKGQGGGETQYF		:::::::::0:-6:11:14:0:-1:25:29:-4:45:::	TLML_4_	RNA
1988	CLONES_TRBTLML_4__baseline2_TCR-JV_cDNA_42_GTCTGTCA_merged_170000.txt	2435	6	0.000136699	TGCGCCAGCACCTTGGCACGGAGCTACTCCTACGAGCAGTACTTC	EEEEEEEEEEEEEEEEEEEEEEEEEEEEEEEEEEEEEEEEEEEEE	TRBV5-1*00(734)		TRBJ2-7*00(235)		554|571|590|0|17|SG564C|69.0		20|39|67|26|45||95.0												TGCGCCAGCACCTTGGCACGGAGCTACTCCTACGAGCAGTACTTC	36								CASTLARSYSYEQYF		:::::::::0:1:17:::::26:0:45:::	TLML_4_	RNA
1989	CLONES_TRBTLML_4__baseline2_TCR-JV_cDNA_42_GTCTGTCA_merged_170000.txt	2436	6	0.000136699	TGCGCCAGCAGTGGGGACCCGTCAGCCGGATACGAGCAGTACTTC	EEEEEEEEEEEEEEEEEEEEEEEEEEEEEEEEEEEEEEEEEEEEE	TRBV5-1*00(335)	TRBD1*00(25),TRBD2*00(25)	TRBJ2-7*00(212.3)		554|565|590|0|11||55.0	12|17|36|13|18||25.0;16|21|48|13|18||25.0	24|39|67|30|45||75.0												TGCGCCAGCAGTGGGGACCCGTCAGCCGGATACGAGCAGTACTTC	36								CASSGDPSAGYEQYF		:::::::::0:-5:11:13:0:-7:18:30:-4:45:::	TLML_4_	RNA
1990	CLONES_TRBTLML_4__baseline2_TCR-JV_cDNA_42_GTCTGTCA_merged_170000.txt	2437	6	0.000136699	TGCGCCAGCAGCTTGTTAGTAGCGGGGGTCAATGAGCAGTTCTTC	EEEEEEEEEEEEEEEEEEEEEEEEEEEEEEEEEEEEEEEEEEEEE	TRBV5-1*00(192)	TRBD2*00(35)	TRBJ2-1*00(220)		554|569|590|0|15||75.0	21|28|48|19|26||35.0	26|42|70|29|45||80.0												TGCGCCAGCAGCTTGTTAGTAGCGGGGGTCAATGAGCAGTTCTTC	36								CASSLLVAGVNEQFF		:::::::::0:-1:15:19:-5:-4:26:29:-6:45:::	TLML_4_	RNA
1991	CLONES_TRBTLML_4__baseline2_TCR-JV_cDNA_42_GTCTGTCA_merged_170000.txt	2438	6	0.000136699	TGCGCCAGCAGCTTGTCCCCAGCGGGGGGCAATGAGCAGTTCTTC	EEEEEEEEEEEEEEEEEEEEEEEEEEEEEEEEEEEEEEEEEEEEE	TRBV5-1*00(667)	TRBD2*00(30)	TRBJ2-1*00(107.5)		554|569|590|0|15||75.0	22|28|48|20|26||30.0	26|42|70|29|45||80.0												TGCGCCAGCAGCTTGTCCCCAGCGGGGGGCAATGAGCAGTTCTTC	36								CASSLSPAGGNEQFF		:::::::::0:-1:15:20:-6:-4:26:29:-6:45:::	TLML_4_	RNA
1992	CLONES_TRBTLML_4__baseline2_TCR-JV_cDNA_42_GTCTGTCA_merged_170000.txt	2439	6	0.000136699	TGCGCCAGCAGCTTGGATCAAGACAGGGGCTATGGCTACACCTTC	EEEEEEEEEEEEEEEEEEEEEEEEEEEEEEEEEEEEEEEEEEEEE	TRBV5-1*00(660)	TRBD1*00(40)	TRBJ1-2*00(220)		554|570|590|0|16||80.0	14|22|36|21|29||40.0	24|40|68|29|45||80.0												TGCGCCAGCAGCTTGGATCAAGACAGGGGCTATGGCTACACCTTC	36								CASSLDQDRGYGYTF		:::::::::0:0:16:21:-2:-2:29:29:-4:45:::	TLML_4_	RNA
1993	CLONES_TRBTLML_4__baseline2_TCR-JV_cDNA_42_GTCTGTCA_merged_170000.txt	2440	6	0.000136699	TGCGCCAGCAGCTTGGATACAGGGGGAAATCAGCCCCAGCATTTT	EEEEEEEEEEEEEEEEEEEEEEEEEEEEEEEEEEEEEEEEEEEEE	TRBV5-1*00(772.3)	TRBD1*00(40)	TRBJ1-5*00(170)		554|570|590|0|16||80.0	15|23|36|18|26||40.0	24|42|70|27|45||90.0												TGCGCCAGCAGCTTGGATACAGGGGGAAATCAGCCCCAGCATTTT	36								CASSLDTGGNQPQHF		:::::::::0:0:16:18:-3:-1:26:27:-4:45:::	TLML_4_	RNA
1994	CLONES_TRBTLML_4__baseline2_TCR-JV_cDNA_42_GTCTGTCA_merged_170000.txt	2441	6	0.000136699	TGCGCCAGCAGCTTAGGGGACAGGGCCTACAATGAGCAGTTCTTC	EEEEEEEEEEEEEEEEEEEEEEEEEEEEEEEEEEEEEEEEEEEEE	TRBV5-1*00(1104)	TRBD1*00(45)	TRBJ2-1*00(237.3)		554|568|590|0|14||70.0	12|21|36|16|25||45.0	22|42|70|25|45||100.0												TGCGCCAGCAGCTTAGGGGACAGGGCCTACAATGAGCAGTTCTTC	36								CASSLGDRAYNEQFF		:::::::::0:-2:14:16:0:-3:25:25:-2:45:::	TLML_4_	RNA
1995	CLONES_TRBTLML_4__baseline2_TCR-JV_cDNA_42_GTCTGTCA_merged_170000.txt	2442	6	0.000136699	TGCGCCAGCAGCTCGGGGGTACCGAGGGTCGGGGAGCTGTTTTTT	EEEEEEEEEEEEEEEEEEEEEEEEEEEEEEEEEEEEEEEEEEEEE	TRBV5-1*00(95)	TRBD1*00(25),TRBD2*00(25)	TRBJ2-2*00(220)		554|567|590|0|13||65.0	18|23|36|14|19||25.0;27|32|48|23|28||25.0	27|43|71|29|45||80.0												TGCGCCAGCAGCTCGGGGGTACCGAGGGTCGGGGAGCTGTTTTTT	36								CASSSGVPRVGELFF		:::::::::0:-3:13:14:-6:-1:19:29:-7:45:::	TLML_4_	RNA
1996	CLONES_TRBTLML_4__baseline2_TCR-JV_cDNA_42_GTCTGTCA_merged_170000.txt	2443	6	0.000136699	TGCGCCAGCAGCCTGACGAGACCCCCATTGGACGAGCAGTACTTC	EEEEEEEEEEEEEEEEEEEEEEEEEEEEEEEEEEEEEEEEEEEEE	TRBV4-1*00(371.7)	TRBD1*00(25)	TRBJ2-7*00(210)		537|550|574|0|13||65.0	1|6|36|21|26||25.0	25|39|67|31|45||70.0												TGCGCCAGCAGCCTGACGAGACCCCCATTGGACGAGCAGTACTTC	36								CASSLTRPPLDEQYF		:::::::::0:-4:13:21:11:-18:26:31:-5:45:::	TLML_4_	RNA
1997	CLONES_TRBTLML_4__baseline2_TCR-JV_cDNA_42_GTCTGTCA_merged_170000.txt	2444	6	0.000136699	TGCGCCAGCAGCCCCTCCCCAGAGGGGGGGAATGAGCAGTTCTTC	EEEEEEEEEEEEEEEEEEEEEEEEEEEEEEEEEEEEEEEEEEEEE	TRBV5-1*00(740)	TRBD2*00(35),TRBD1*00(30)	TRBJ2-1*00(215)		554|566|590|0|12||60.0	0|7|48|12|19||35.0;17|23|36|22|28||30.0	27|42|70|30|45||75.0												TGCGCCAGCAGCCCCTCCCCAGAGGGGGGGAATGAGCAGTTCTTC	36								CASSPSPEGGNEQFF		:::::::::0:-4:12:12:16:-25:19:30:-7:45:::	TLML_4_	RNA
1998	CLONES_TRBTLML_4__baseline2_TCR-JV_cDNA_42_GTCTGTCA_merged_170000.txt	2445	6	0.000136699	TGCGCCAGCAGCCCCACCATTGGGGCAGGCTACGAGCAGTACTTC	EEEEEEEEEEEEEEEEEEEEEEEEEEEEEEEEEEEEEEEEEEEEE	TRBV5-1*00(754.7)	TRBD1*00(25)	TRBJ2-7*00(220)		554|566|590|0|12||60.0	19|24|36|21|26||25.0	23|39|67|29|45||80.0												TGCGCCAGCAGCCCCACCATTGGGGCAGGCTACGAGCAGTACTTC	36								CASSPTIGAGYEQYF		:::::::::0:-4:12:21:-7:0:26:29:-3:45:::	TLML_4_	RNA
1999	CLONES_TRBTLML_4__baseline2_TCR-JV_cDNA_42_GTCTGTCA_merged_170000.txt	2446	6	0.000136699	TGCGCCAGCAGCCCGGACCCCGCCTTGGACACTGAAGCTTTCTTT	EEEEEEEEEEEEEEEEEEEEEEEEEEEEEEEEEEEEEAAAAA???	TRBV5-1*00(775)	TRBD2*00(25)	TRBJ1-1*00(70)		554|566|590|0|12||60.0	4|9|48|18|23||25.0	23|40|68|28|45||85.0												TGCGCCAGCAGCCCGGACCCCGCCTTGGACACTGAAGCTTTCTTT	30								CASSPDPALDTEAFF		:::::::::0:-4:12:18:12:-23:23:28:-3:45:::	TLML_4_	RNA
2000	CLONES_TRBTLML_4__baseline2_TCR-JV_cDNA_42_GTCTGTCA_merged_170000.txt	2447	6	0.000136699	TGCGCCAGCAGCCCGACGGGGATAGCCAAAAACATTCAGTACTTC	EEEEEEEEEEEEEEEEEEEEEEEEEEEEEEEEEEEEEEEEEEEEE	TRBV4-1*00(488.6)		TRBJ2-4*00(211.8)		537|550|574|0|13||65.0		19|42|70|22|45||115.0												TGCGCCAGCAGCCCGACGGGGATAGCCAAAAACATTCAGTACTTC	36								CASSPTGIAKNIQYF		:::::::::0:-4:13:::::22:1:45:::	TLML_4_	RNA
2001	CLONES_TRBTLML_4__baseline2_TCR-JV_cDNA_42_GTCTGTCA_merged_170000.txt	2448	6	0.000136699	TGCGCCAGCAGCCCAGACAGCCCCGACACCGGGGAGCTGTTTTTT	EEEEEEEEEEEEEEEEEEEEEEEEEEEEEEEEEEEEEEEEEEEEE	TRBV5-1*00(660)	TRBD1*00(25)	TRBJ2-2*00(193.3)		554|566|590|0|12||60.0	0|5|36|19|24||25.0	23|43|71|25|45||100.0												TGCGCCAGCAGCCCAGACAGCCCCGACACCGGGGAGCTGTTTTTT	36								CASSPDSPDTGELFF		:::::::::0:-4:12:19:12:-19:24:25:-3:45:::	TLML_4_	RNA
2002	CLONES_TRBTLML_4__baseline2_TCR-JV_cDNA_42_GTCTGTCA_merged_170000.txt	2449	6	0.000136699	TGCGCCAGCAGCCCAAGACAGCCTTCCTCCTACGAGCAGTACTTC	EEEEEEEEEEEEEEEEEEEEEEEEEEEEEEEEEEEEEEEEEEEEE	TRBV5-1*00(775.7)	TRBD1*00(25)	TRBJ2-7*00(235)		554|566|590|0|12||60.0	14|19|36|16|21||25.0	20|39|67|26|45||95.0												TGCGCCAGCAGCCCAAGACAGCCTTCCTCCTACGAGCAGTACTTC	36								CASSPRQPSSYEQYF		:::::::::0:-4:12:16:-2:-5:21:26:0:45:::	TLML_4_	RNA
2003	CLONES_TRBTLML_4__baseline2_TCR-JV_cDNA_42_GTCTGTCA_merged_170000.txt	2450	6	0.000136699	TGCGCCAGCAGCCAAGCGCCGGGAGGCCCGGCTACGCAGTATTTT	EEEEEEEEEEEEEEEEEEEEEEEEEEEEEEEEEEEEEEEEEEEEE	TRBV4-3*00(205),TRBV4-1*00(189),TRBV4-2*00(189)	TRBD2*00(35),TRBD1*00(30)	TRBJ2-3*00(205)		537|553|574|0|16||80.0;537|553|574|0|16||80.0;537|553|574|0|16|ST539C|64.0	24|31|48|19|26||35.0;10|16|36|18|24||30.0	28|41|69|32|45||65.0												TGCGCCAGCAGCCAAGCGCCGGGAGGCCCGGCTACGCAGTATTTT	36								CASSQAPGGPATQYF		:::::::::0:-1:16:19:-8:-1:26:32:-8:45:::	TLML_4_	RNA
2004	CLONES_TRBTLML_4__baseline2_TCR-JV_cDNA_42_GTCTGTCA_merged_170000.txt	2451	6	0.000136699	TGCGCCAGCAGCCAAGAGATTAGCGGCACCGGGGAGCTGTTTTTT	EEEEEEEEEEEEEEEEEEEEEEEEEEEEEEEEEEEEEEEEEEEEE	TRBV4-1*00(345)	TRBD2*00(30)	TRBJ2-2*00(232.3)		537|554|574|0|17||85.0	21|27|48|20|26||30.0	24|43|71|26|45||95.0												TGCGCCAGCAGCCAAGAGATTAGCGGCACCGGGGAGCTGTTTTTT	36								CASSQEISGTGELFF		:::::::::0:0:17:20:-5:-5:26:26:-4:45:::	TLML_4_	RNA
2005	CLONES_TRBTLML_4__baseline2_TCR-JV_cDNA_42_GTCTGTCA_merged_170000.txt	2452	6	0.000136699	TGCGCCAGCAGCCAAGAAGGAGGCATTAACTATGGCTACACCTTC	EEEEEEEEEEEEEEEEEEEEEEEEEEEEEEEEEEEEEEEEEEEEE	TRBV4-1*00(335)	TRBD2*00(25)	TRBJ1-2*00(235)		537|554|574|0|17||85.0	26|31|48|18|23||25.0	21|40|68|26|45||95.0												TGCGCCAGCAGCCAAGAAGGAGGCATTAACTATGGCTACACCTTC	36								CASSQEGGINYGYTF		:::::::::0:0:17:18:-10:-1:23:26:-1:45:::	TLML_4_	RNA
2006	CLONES_TRBTLML_4__baseline2_TCR-JV_cDNA_42_GTCTGTCA_merged_170000.txt	2453	6	0.000136699	TGCGCCAGCAGCAACCCAAAACAGGGCTTCACTGAAGCTTTCTTT	EEEEEEEEEEEEEEEEEEEEEEEEEEEEEEEEEEEEEEEEEEEEE	TRBV5-1*00(705)	TRBD1*00(30)	TRBJ1-1*00(220)		554|566|590|0|12||60.0	15|21|36|20|26||30.0	24|40|68|29|45||80.0												TGCGCCAGCAGCAACCCAAAACAGGGCTTCACTGAAGCTTTCTTT	36								CASSNPKQGFTEAFF		:::::::::0:-4:12:20:-3:-3:26:29:-4:45:::	TLML_4_	RNA
2007	CLONES_TRBTLML_4__baseline2_TCR-JV_cDNA_42_GTCTGTCA_merged_170000.txt	2455	6	0.000136699	TGCAGTCCCCCAGACAGAGCCTACTCCTACAATGAGCAGTTCTTC	EEEEEEEEEEEEEEEEEEEEEEEEEEEEEEEEEEEEEEEEEEEEE	TRBV20-1*00(325)	TRBD1*00(25)	TRBJ2-1*00(250)		759|765|793|0|6||30.0	1|6|36|6|11||25.0	20|42|70|23|45||110.0												TGCAGTCCCCCAGACAGAGCCTACTCCTACAATGAGCAGTTCTTC	36								CSPPDRAYSYNEQFF		:::::::::0:-8:6:6:11:-18:11:23:0:45:::	TLML_4_	RNA
2008	CLONES_TRBTLML_4__baseline2_TCR-JV_cDNA_42_GTCTGTCA_merged_170000.txt	2456	6	0.000136699	TGCAGTGCTTGGTCCCGACTAGCGCCAATGGAGACCCAGTACTTC	EEEEEEEEEEEEEEEEEEEEEEEEEEEEEEEEEEEEEEEEEEEEE	TRBV20-1*00(593.3)	TRBD2*00(40)	TRBJ2-5*00(190)		759|768|793|0|9||45.0	18|26|48|16|24||40.0	25|40|68|30|45||75.0												TGCAGTGCTTGGTCCCGACTAGCGCCAATGGAGACCCAGTACTTC	36								CSAWSRLAPMETQYF		:::::::::0:-5:9:16:-2:-6:24:30:-5:45:::	TLML_4_	RNA
2009	CLONES_TRBTLML_4__baseline2_TCR-JV_cDNA_42_GTCTGTCA_merged_170000.txt	2457	6	0.000136699	TGCAGTGCTATACTCATAGGGGACAACTCCTACGAGCAGTACTTC	EEEEEEEEEEEEEEEEEEEEEEEEEEEEEEEEEEEEEEEEEEEEE	TRBV20-1*00(897)	TRBD1*00(30)	TRBJ2-7*00(235)		759|769|793|0|10||50.0	12|18|36|19|25||30.0	20|39|67|26|45||95.0												TGCAGTGCTATACTCATAGGGGACAACTCCTACGAGCAGTACTTC	36								CSAILIGDNSYEQYF		:::::::::0:-4:10:19:0:-6:25:26:0:45:::	TLML_4_	RNA
2010	CLONES_TRBTLML_4__baseline2_TCR-JV_cDNA_42_GTCTGTCA_merged_170000.txt	2458	6	0.000136699	TGCAGTGCTAGTGGGATAGCGGGGGGTCAAGAGACCCAGTACTTC	EEEEEEEEEEEEEAEEEEEEAEEEEEAEEEEEEEEEEEEEEEEEE	TRBV20-1*00(745)	TRBD2*00(35)	TRBJ2-5*00(230)		759|770|793|0|11||55.0	21|28|48|16|23||35.0	22|40|68|27|45||90.0												TGCAGTGCTAGTGGGATAGCGGGGGGTCAAGAGACCCAGTACTTC	32								CSASGIAGGQETQYF		:::::::::0:-3:11:16:-5:-4:23:27:-2:45:::	TLML_4_	RNA
2011	CLONES_TRBTLML_4__baseline2_TCR-JV_cDNA_42_GTCTGTCA_merged_170000.txt	2459	6	0.000136699	TGCAGTGCTAGGCACACAGGGAATGGGAACACTGAAGCTTTCTTT	EEEEEEEEEEEEEEEEEEEEEEEEEEEEEEEEEEEEEEEEEEEEE	TRBV20-1*00(927.7)	TRBD1*00(30)	TRBJ1-1*00(227)		759|770|793|0|11||55.0	15|21|36|15|21||30.0	21|40|68|26|45||95.0												TGCAGTGCTAGGCACACAGGGAATGGGAACACTGAAGCTTTCTTT	36								CSARHTGNGNTEAFF		:::::::::0:-3:11:15:-3:-3:21:26:-1:45:::	TLML_4_	RNA
2012	CLONES_TRBTLML_4__baseline2_TCR-JV_cDNA_42_GTCTGTCA_merged_170000.txt	2460	6	0.000136699	TGCAGTGCTAGAGTGATAACGGGGGGCACAGATACGCAGTATTTT	EEEEEEEEEEEEEEEEEEEEEEEEEEEEEEEEEEEEEEEEEEEEE	TRBV20-1*00(265)	TRBD1*00(25)	TRBJ2-3*00(240)		759|772|793|0|13||65.0	18|23|36|20|25||25.0	21|41|69|25|45||100.0												TGCAGTGCTAGAGTGATAACGGGGGGCACAGATACGCAGTATTTT	36								CSARVITGGTDTQYF		:::::::::0:-1:13:20:-6:-1:25:25:-1:45:::	TLML_4_	RNA
2013	CLONES_TRBTLML_4__baseline2_TCR-JV_cDNA_42_GTCTGTCA_merged_170000.txt	2461	6	0.000136699	TGCAGTGCTAGAGATTATGGGACTAGCGACTACGAGCAGTACTTC	EEEEEEEEEEEEEEEEEEEEEEEEEEEEEEEEEEEEEEEEEEEEE	TRBV20-1*00(577.3)	TRBD2*00(50)	TRBJ2-7*00(220)		759|774|793|0|15||75.0	16|26|48|18|28||50.0	23|39|67|29|45||80.0												TGCAGTGCTAGAGATTATGGGACTAGCGACTACGAGCAGTACTTC	36								CSARDYGTSDYEQYF		:::::::::0:1:15:18:0:-6:28:29:-3:45:::	TLML_4_	RNA
2014	CLONES_TRBTLML_4__baseline2_TCR-JV_cDNA_42_GTCTGTCA_merged_170000.txt	2462	6	0.000136699	TGCAGTGCTAGAGACGGATCAAATAGCAATCAGCCCCAGCATTTT	EEEEEEEEEEEEEEEEEEEEEEEEEEEEEEEEEEEEEEEEEEEEE	TRBV20-1*00(345)		TRBJ1-5*00(255)		759|773|793|0|14||70.0		19|42|70|22|45||115.0												TGCAGTGCTAGAGACGGATCAAATAGCAATCAGCCCCAGCATTTT	36								CSARDGSNSNQPQHF		:::::::::0:0:14:::::22:1:45:::	TLML_4_	RNA
2015	CLONES_TRBTLML_4__baseline2_TCR-JV_cDNA_42_GTCTGTCA_merged_170000.txt	2463	6	0.000136699	TGCAGTGCTAGAGAACCAGGGACAGGGGATTCACCCCTCCACTTT	EEEEEEEEEEEEEEEEEEEEEEEEEEEEEEEEEEEEEEEEEEEEE	TRBV20-1*00(754.3)	TRBD1*00(50)	TRBJ1-6*00(222.3)		759|773|793|0|14||70.0	12|22|36|18|28||50.0	28|45|73|28|45||85.0												TGCAGTGCTAGAGAACCAGGGACAGGGGATTCACCCCTCCACTTT	36								CSAREPGTGDSPLHF		:::::::::0:0:14:18:0:-2:28:28:-8:45:::	TLML_4_	RNA
2016	CLONES_TRBTLML_4__baseline2_TCR-JV_cDNA_42_GTCTGTCA_merged_170000.txt	2464	6	0.000136699	TGCAGCGTTGAAGGGAGACAGGGGGCTATAGGTGAGCAGTTCTTC	EEEEEEEEEEEEEEEEEEEEEEEEEEEEEEEEEEEEEEEEEEEEE	TRBV29-1*00(475)	TRBD1*00(50)	TRBJ2-1*00(205)		700|713|734|0|13||65.0	14|24|36|16|26||50.0	29|42|70|32|45||65.0												TGCAGCGTTGAAGGGAGACAGGGGGCTATAGGTGAGCAGTTCTTC	36								CSVEGRQGAIGEQFF		:::::::::0:-1:13:16:-2:0:26:32:-9:45:::	TLML_4_	RNA
2017	CLONES_TRBTLML_4__baseline2_TCR-JV_cDNA_42_GTCTGTCA_merged_170000.txt	2465	6	0.000136699	TGTGCCAGCAGCTTGGGTAGGGAGAGAACACTGAAGCTTTCTTT	EEEEEEEEEEEEEEEEEEEEEEEEEEEEEEEEEEEEEEEEEEEE	TRBV5-5*00(427),TRBV5-6*00(395),TRBV5-7*00(379)	TRBD2*00(25)	TRBJ1-1*00(235)		549|565|585|0|16||80.0;550|566|586|0|16||80.0;551|567|587|0|16||80.0	25|30|48|19|24||25.0	21|40|68|25|44||95.0												TGTGCCAGCAGCTTGGGTAGGGAGAGAACACTGAAGCTTTCTTT	36								CASSLGR_ENTEAFF		:::::::::0:0:16:19:-9:-2:24:25:-1:44:::	TLML_4_	RNA
2018	CLONES_TRBTLML_4__baseline2_TCR-JV_cDNA_42_GTCTGTCA_merged_170000.txt	2466	6	0.000136699	TGTGCCAGCAGCGGACCGGGCAGGTGAACACTGAAGCTTTCTTT	EEEEEEEEEEEEEEEEEEEEEEEEEEEEEEEEEEEEEEEAAAAA	TRBV5-6*00(882.3)	TRBD1*00(25),TRBD2*00(25)	TRBJ1-1*00(100)		550|562|586|0|12||60.0	10|15|36|15|20||25.0;14|19|48|15|20||25.0	20|40|68|24|44||100.0												TGTGCCAGCAGCGGACCGGGCAGGTGAACACTGAAGCTTTCTTT	32								CASSGPG_VNTEAFF		:::::::::0:-4:12:15:2:-9:20:24:0:44:::	TLML_4_	RNA
2019	CLONES_TRBTLML_4__baseline2_TCR-JV_cDNA_42_GTCTGTCA_merged_170000.txt	2477	6	0.000136699	TGCGCCAGCCGGCTAGGGGGTTGCATGCCACGAGCAGTACTTC	EEEEEEEEEEEEEEEEEEEEEEEEEEEEEEEEEEEEEEEEEEE	TRBV23-1*00(739.7)	TRBD1*00(30)	TRBJ2-7*00(125)		580|589|617|0|9||45.0	17|23|36|14|20||30.0	25|39|67|29|43||70.0												TGCGCCAGCCGGCTAGGGGGTTGCATGCCACGAGCAGTACTTC	36								CASRLGG_ACHEQYF		:::::::::0:-8:9:14:-5:-1:20:29:-5:43:::	TLML_4_	RNA
2020	CLONES_TRBTLML_4__baseline2_TCR-JV_cDNA_42_GTCTGTCA_merged_170000.txt	2478	6	0.000136699	TGCAGTGCTAGAGATCGGCAGTTCCAACACTGAAGCTTTCTTT	EEEEEEEEEEEEEEEEEEEEEEEEEEEEEEEEEEEEEEEEEEE	TRBV20-1*00(412.3)		TRBJ1-1*00(230)		759|775|793|0|16||80.0		22|40|68|25|43||90.0												TGCAGTGCTAGAGATCGGCAGTTCCAACACTGAAGCTTTCTTT	36								CSARDRQ_SNTEAFF		:::::::::0:2:16:::::25:-2:43:::	TLML_4_	RNA
2021	CLONES_TRBTLML_4__baseline2_TCR-JV_cDNA_42_GTCTGTCA_merged_170000.txt	2495	6	0.000136699	TGTGCCTCATCCCCCCGGGAGAGATCCTACGAGCAGTACTTC	EEEEEEEEEEEEEEEEEEEEEEEEEEEEEEEEEEEEEEEEEE	TRBV7-9*00(375)	TRBD1*00(35),TRBD2*00(35)	TRBJ2-7*00(234)		556|562|593|0|6||30.0	9|16|36|13|20||35.0;13|20|48|13|20||35.0	17|39|67|20|42|SC20A|94.0												TGTGCCTCATCCCCCCGGGAGAGATCCTACGAGCAGTACTTC	36								CASSPRERSYEQYF		:::::::::0:-11:6:13:3:-8:20:20:3:42:::	TLML_4_	RNA
2022	CLONES_TRBTLML_4__baseline2_TCR-JV_cDNA_42_GTCTGTCA_merged_170000.txt	2496	6	0.000136699	TGTGCCTCAAAGAGAGGGGGCAACGGGGAGACCCAGTACTTC	EEEEEEEEEEEEEEEEEEEEEEEEEEEEEEEEEEEEEEEEEE	TRBV28*00(637.3)	TRBD1*00(35)	TRBJ2-5*00(215)		564|570|601|0|6||30.0	17|24|36|14|21||35.0	25|40|68|27|42||75.0												TGTGCCTCAAAGAGAGGGGGCAACGGGGAGACCCAGTACTTC	36								CASKRGGNGETQYF		:::::::::0:-11:6:14:-5:0:21:27:-5:42:::	TLML_4_	RNA
2023	CLONES_TRBTLML_4__baseline2_TCR-JV_cDNA_42_GTCTGTCA_merged_170000.txt	2497	6	0.000136699	TGTGCCTGGAGTGTGGGAGGGTACCAAGAGACCCAGTACTTC	EEEEEEEEEEEEEEEEEEEEEEEEEEEEEEEEEEEEEEEEEE	TRBV30*00(496.7)	TRBD2*00(25)	TRBJ2-5*00(255)		787|801|821|0|14||70.0	25|30|48|14|19||25.0	17|40|68|19|42||115.0												TGTGCCTGGAGTGTGGGAGGGTACCAAGAGACCCAGTACTTC	36								CAWSVGGYQETQYF		:::::::::0:0:14:14:-9:-2:19:19:3:42:::	TLML_4_	RNA
2024	CLONES_TRBTLML_4__baseline2_TCR-JV_cDNA_42_GTCTGTCA_merged_170000.txt	2498	6	0.000136699	TGTGCCTGGAGTGACAGGGAGAGCAATCAGCCCCAGCATTTT	EEEEEEEEEEEEEEEEEEEEEEEEEEEEEEEEEEEEEEEEEE	TRBV30*00(334)	TRBD1*00(30)	TRBJ1-5*00(242.3)		787|800|821|0|13||65.0	15|21|36|13|19||30.0	21|42|70|21|42||105.0												TGTGCCTGGAGTGACAGGGAGAGCAATCAGCCCCAGCATTTT	36								CAWSDRESNQPQHF		:::::::::0:-1:13:13:-3:-3:19:21:-1:42:::	TLML_4_	RNA
2025	CLONES_TRBTLML_4__baseline2_TCR-JV_cDNA_42_GTCTGTCA_merged_170000.txt	2499	6	0.000136699	TGTGCCTGGAAACTAGCGGGGGGATACAATGAGCAGTTCTTC	EEEEEEEEEEEEEEEEEEEEEEEEEEEEEEEEEEEEEEEEEE	TRBV30*00(275)	TRBD2*00(45)	TRBJ2-1*00(230)		787|797|821|0|10||50.0	19|28|48|11|20||45.0	24|42|70|24|42||90.0												TGTGCCTGGAAACTAGCGGGGGGATACAATGAGCAGTTCTTC	36								CAWKLAGGYNEQFF		:::::::::0:-4:10:11:-3:-4:20:24:-4:42:::	TLML_4_	RNA
2026	CLONES_TRBTLML_4__baseline2_TCR-JV_cDNA_42_GTCTGTCA_merged_170000.txt	2503	6	0.000136699	TGTGCCGCTAAGGAGGGGCCAGATACCGGGGAGTTGTTTTTT	EEEEEEEEEEEEEEEEEEEEEEEEEEEEEEEEEEEEEEEEEE	TRBV6-4*00(355)	TRBD2*00(30)	TRBJ2-2*00(214)		518|524|555|0|6||30.0	26|32|48|11|17||30.0	25|43|71|24|42|SC34T|74.0												TGTGCCGCTAAGGAGGGGCCAGATACCGGGGAGTTGTTTTTT	36								CAAKEGPDTGELFF		:::::::::0:-11:6:11:-10:0:17:24:-5:42:::	TLML_4_	RNA
2027	CLONES_TRBTLML_4__baseline2_TCR-JV_cDNA_42_GTCTGTCA_merged_170000.txt	2504	6	0.000136699	TGTGCCATCAGCGCGACTAGCGGTGGGGATGAGCAGTTCTTC	EEEEEEEEEEEEEEEEEEEEEEEEEEEEEEEEEEEEEEEEEE	TRBV10-3*00(310)	TRBD2*00(45)	TRBJ2-1*00(210)		533|544|570|0|11||55.0	18|27|48|14|23||45.0	28|42|70|28|42||70.0												TGTGCCATCAGCGCGACTAGCGGTGGGGATGAGCAGTTCTTC	36								CAISATSGGDEQFF		:::::::::0:-6:11:14:-2:-5:23:28:-8:42:::	TLML_4_	RNA
2028	CLONES_TRBTLML_4__baseline2_TCR-JV_cDNA_42_GTCTGTCA_merged_170000.txt	2505	6	0.000136699	TGTGCCATCAGCACAGGCACCATGAACACTGAAGCTTTCTTT	EEEEEEEEEEEEEEEEEEEEEEEEEEEEEEEEEEEEEEEEEE	TRBV10-3*00(774.8)	TRBD1*00(25)	TRBJ1-1*00(250)		533|544|570|0|11||55.0	15|20|36|12|17||25.0	18|40|68|20|42||110.0												TGTGCCATCAGCACAGGCACCATGAACACTGAAGCTTTCTTT	36								CAISTGTMNTEAFF		:::::::::0:-6:11:12:-3:-4:17:20:2:42:::	TLML_4_	RNA
2029	CLONES_TRBTLML_4__baseline2_TCR-JV_cDNA_42_GTCTGTCA_merged_170000.txt	2506	6	0.000136699	TGTGCCATCAGGGACAGGGGGACAGGGCAGCCCCAGCATTTT	EEEEEEEEEEEEEEEEEEEEEEEEEEEEEEEEEEEEEEEEEE	TRBV10-3*00(280)	TRBD1*00(50)	TRBJ1-5*00(215)		533|544|570|0|11||55.0	13|23|36|11|21||50.0	27|42|70|27|42||75.0												TGTGCCATCAGGGACAGGGGGACAGGGCAGCCCCAGCATTTT	36								CAIRDRGTGQPQHF		:::::::::0:-6:11:11:-1:-1:21:27:-7:42:::	TLML_4_	RNA
2030	CLONES_TRBTLML_4__baseline2_TCR-JV_cDNA_42_GTCTGTCA_merged_170000.txt	2507	6	0.000136699	TGTGCCAGTAGTCCAACCGGGACTTCTCACGAGCAGTACTTC	EEEEEEEEEEEEEEEEEEEEEEEEEEEEEEEEEEEEEEEEEE	TRBV19*00(764)	TRBD2*00(40),TRBD1*00(35)	TRBJ2-7*00(210)		559|571|596|0|12||60.0	14|22|48|16|24||40.0;10|17|36|16|23||35.0	25|39|67|28|42||70.0												TGTGCCAGTAGTCCAACCGGGACTTCTCACGAGCAGTACTTC	36								CASSPTGTSHEQYF		:::::::::0:-5:12:16:2:-10:24:28:-5:42:::	TLML_4_	RNA
2031	CLONES_TRBTLML_4__baseline2_TCR-JV_cDNA_42_GTCTGTCA_merged_170000.txt	2508	6	0.000136699	TGTGCCAGTAGTGGGCGAGGGAGCGGAGAGACCCAGTACTTC	EEEEEEEEEEEEEEEEEEEEEEEEEEEEEEEEEEEEEEEEEE	TRBV19*00(440)	TRBD1*00(25),TRBD2*00(25)	TRBJ2-5*00(220)		559|571|596|0|12||60.0	20|25|36|12|17||25.0;22|27|48|21|26||25.0	24|40|68|26|42||80.0												TGTGCCAGTAGTGGGCGAGGGAGCGGAGAGACCCAGTACTTC	36								CASSGRGSGETQYF		:::::::::0:-5:12:12:-8:1:17:26:-4:42:::	TLML_4_	RNA
2032	CLONES_TRBTLML_4__baseline2_TCR-JV_cDNA_42_GTCTGTCA_merged_170000.txt	2509	6	0.000136699	TGTGCCAGTAGTAGACCCGGGACCAACTACGAGCAGTACTTC	EEEEEEEEEEEEEEEEEEEEEEEEEEEEEEEEEEEEEEEEEE	TRBV19*00(277.3)	TRBD1*00(40),TRBD2*00(40)	TRBJ2-7*00(220)		559|572|596|0|13||65.0	9|17|36|15|23||40.0;13|21|48|15|23||40.0	23|39|67|26|42||80.0												TGTGCCAGTAGTAGACCCGGGACCAACTACGAGCAGTACTTC	36								CASSRPGTNYEQYF		:::::::::0:-4:13:15:3:-7:23:26:-3:42:::	TLML_4_	RNA
2033	CLONES_TRBTLML_4__baseline2_TCR-JV_cDNA_42_GTCTGTCA_merged_170000.txt	2510	6	0.000136699	TGTGCCAGTAGTAACGACGCAGGGTATTCACCCCTCCACTTT	EEEEEEEEEEEEEEEEEEEEEEEEEEEEEEEEEEEEEEEEEE	TRBV19*00(455)	TRBD1*00(25)	TRBJ1-6*00(225)		559|572|596|0|13||65.0	16|21|36|19|24||25.0	28|45|73|25|42||85.0												TGTGCCAGTAGTAACGACGCAGGGTATTCACCCCTCCACTTT	36								CASSNDAGYSPLHF		:::::::::0:-4:13:19:-4:-3:24:25:-8:42:::	TLML_4_	RNA
2034	CLONES_TRBTLML_4__baseline2_TCR-JV_cDNA_42_GTCTGTCA_merged_170000.txt	2511	6	0.000136699	TGTGCCAGTAGCATAATAGGACAGGGCTCTGAAGCTTTCTTT	EEEEEEEEEEEEEEEEEEEEEEEEEEEEEEEEEEEEEEEEEE	TRBV19*00(484)	TRBD1*00(40)	TRBJ1-1*00(207.3)		559|574|596|0|15|ST570C|59.0	13|21|36|18|26||40.0	26|40|68|28|42||70.0												TGTGCCAGTAGCATAATAGGACAGGGCTCTGAAGCTTTCTTT	36								CASSIIGQGSEAFF		:::::::::0:-2:15:18:-1:-3:26:28:-6:42:::	TLML_4_	RNA
2035	CLONES_TRBTLML_4__baseline2_TCR-JV_cDNA_42_GTCTGTCA_merged_170000.txt	2512	6	0.000136699	TGTGCCAGCTCTCCTAATTCGAACACCGGGGAGCTGTTTTTT	EEEEEEEEEEEEEEEEEEEEEEEEEEEEEEEEEEEEEEEEEE	TRBV18*00(985)		TRBJ2-2*00(185)		702|713|739|0|11||55.0		20|43|71|19|42||115.0												TGTGCCAGCTCTCCTAATTCGAACACCGGGGAGCTGTTTTTT	36								CASSPNSNTGELFF		:::::::::0:-6:11:::::19:0:42:::	TLML_4_	RNA
2036	CLONES_TRBTLML_4__baseline2_TCR-JV_cDNA_42_GTCTGTCA_merged_170000.txt	2513	6	0.000136699	TGTGCCAGCTCACCTGGACCCGTCGTCACTGAAGCTTTCTTT	EEEEEEEEEEEEEEEEEEEEEEEEEEEEEEEEEEEEEEEEEE	TRBV18*00(437)		TRBJ1-1*00(220)		702|716|739|0|14||70.0		24|40|68|26|42||80.0												TGTGCCAGCTCACCTGGACCCGTCGTCACTGAAGCTTTCTTT	36								CASSPGPVVTEAFF		:::::::::0:-3:14:::::26:-4:42:::	TLML_4_	RNA
2037	CLONES_TRBTLML_4__baseline2_TCR-JV_cDNA_42_GTCTGTCA_merged_170000.txt	2514	6	0.000136699	TGTGCCAGCTCACCCACAATGGCGAACTATGGCTACACCTTC	EEEEEEEEEEEEEEEEEEEEEEEEEEEEEEEEEEEEEEEEEE	TRBV18*00(490)		TRBJ1-2*00(215)		702|716|739|0|14||70.0		22|40|68|24|42||90.0												TGTGCCAGCTCACCCACAATGGCGAACTATGGCTACACCTTC	36								CASSPTMANYGYTF		:::::::::0:-3:14:::::24:-2:42:::	TLML_4_	RNA
2038	CLONES_TRBTLML_4__baseline2_TCR-JV_cDNA_42_GTCTGTCA_merged_170000.txt	2515	6	0.000136699	TGTGCCAGCTCACCACCGGCCAGAGAAAACATTCAGTACTTC	EEEEEEEEEEEEEEEEEEEEEEEEEEEEEEEEEEEEEEEEEE	TRBV18*00(357.3)		TRBJ2-4*00(225)		702|721|739|0|19||95.0		25|42|70|25|42||85.0												TGTGCCAGCTCACCACCGGCCAGAGAAAACATTCAGTACTTC	36								CASSPPARENIQYF		:::::::::0:2:19:::::25:-5:42:::	TLML_4_	RNA
2039	CLONES_TRBTLML_4__baseline2_TCR-JV_cDNA_42_GTCTGTCA_merged_170000.txt	2516	6	0.000136699	TGTGCCAGCTCACCACCGATGTCAGGAGGGGGCTACACCTTC	EEEEEEEEEEEEEEEEEEEEEEEEEEEEEEEEEEEEEEEEEE	TRBV18*00(684.7)	TRBD2*00(30)	TRBJ1-2*00(200)		702|720|739|0|18||90.0	26|32|48|24|30||30.0	28|40|68|30|42||60.0												TGTGCCAGCTCACCACCGATGTCAGGAGGGGGCTACACCTTC	36								CASSPPMSGGGYTF		:::::::::0:1:18:24:-10:0:30:30:-8:42:::	TLML_4_	RNA
2040	CLONES_TRBTLML_4__baseline2_TCR-JV_cDNA_42_GTCTGTCA_merged_170000.txt	2517	6	0.000136699	TGTGCCAGCCAAAGGGGGAGTGCGAACACTGAAGCTTTCTTT	EEEEEEEEEEEEEEEEEEEEEEEEEEEEEEEEEEEEEEEEEE	TRBV27*00(225)	TRBD1*00(30)	TRBJ1-1*00(235)		556|565|593|0|9||45.0	17|23|36|12|18||30.0	21|40|68|23|42||95.0												TGTGCCAGCCAAAGGGGGAGTGCGAACACTGAAGCTTTCTTT	36								CASQRGSANTEAFF		:::::::::0:-8:9:12:-5:-1:18:23:-1:42:::	TLML_4_	RNA
2041	CLONES_TRBTLML_4__baseline2_TCR-JV_cDNA_42_GTCTGTCA_merged_170000.txt	2518	6	0.000136699	TGTGCCAGCGCCTCGCCCGGGCATATCTACGAGCAGTACTTC	EEEEEEEEEEEEEEEEEEEEEEEEEEEEEEEEEEEEEEEEEE	TRBV3-1*00(500),TRBV3-2*00(452)	TRBD1*00(30),TRBD2*00(30)	TRBJ2-7*00(207.3)		543|552|580|0|9||45.0;543|552|580|0|9||45.0	9|15|36|15|21||30.0;13|19|48|15|21||30.0	23|39|67|26|42||80.0												TGTGCCAGCGCCTCGCCCGGGCATATCTACGAGCAGTACTTC	36								CASASPGHIYEQYF		:::::::::0:-8:9:15:3:-9:21:26:-3:42:::	TLML_4_	RNA
2042	CLONES_TRBTLML_4__baseline2_TCR-JV_cDNA_42_GTCTGTCA_merged_170000.txt	2519	6	0.000136699	TGTGCCAGCACCCTACAGGGAGCAATTTACGAGCAGTACTTC	EEEEEEEEEEEEEEEEEEEEEEEEEEEEEEEEEEEEEEEEEE	TRBV12-3*00(313.3),TRBV12-4*00(313.3)	TRBD1*00(30)	TRBJ2-7*00(215)		530|540|567|0|10||50.0;530|540|567|0|10||50.0	15|21|36|14|20||30.0	24|39|67|27|42||75.0												TGTGCCAGCACCCTACAGGGAGCAATTTACGAGCAGTACTTC	36								CASTLQGAIYEQYF		:::::::::0:-7:10:14:-3:-3:20:27:-4:42:::	TLML_4_	RNA
2043	CLONES_TRBTLML_4__baseline2_TCR-JV_cDNA_42_GTCTGTCA_merged_170000.txt	2520	6	0.000136699	TGTGCCAGCACCATCGACAGGGGGAGTTACGAGCAGTACTTC	EEEEEEEEEEEEEEEEEEEEEEEEEEEEEEEEEEEEEEEEEE	TRBV5-4*00(311),TRBV5-8*00(295)	TRBD1*00(45)	TRBJ2-7*00(215)		549|559|585|0|10||50.0;551|561|587|0|10||50.0	14|23|36|15|24||45.0	24|39|67|27|42||75.0												TGTGCCAGCACCATCGACAGGGGGAGTTACGAGCAGTACTTC	36								CASTIDRGSYEQYF		:::::::::0:-6:10:15:-2:-1:24:27:-4:42:::	TLML_4_	RNA
2044	CLONES_TRBTLML_4__baseline2_TCR-JV_cDNA_42_GTCTGTCA_merged_170000.txt	2521	6	0.000136699	TGTGCCAGCAGTTTCGGGGGCACGGACTATGGCTACACCTTC	EEEEEEEEEEEEEEEEEEEEEEEEEEEEEEEEEEEEEEEEEE	TRBV28*00(680)	TRBD1*00(30)	TRBJ1-2*00(225)		564|578|601|0|14||70.0	18|24|36|15|21||30.0	23|40|68|25|42||85.0												TGTGCCAGCAGTTTCGGGGGCACGGACTATGGCTACACCTTC	36								CASSFGGTDYGYTF		:::::::::0:-3:14:15:-6:0:21:25:-3:42:::	TLML_4_	RNA
2045	CLONES_TRBTLML_4__baseline2_TCR-JV_cDNA_42_GTCTGTCA_merged_170000.txt	2522	6	0.000136699	TGTGCCAGCAGTTTACAGGGAAGCTCCTACGAGCAGTACTTC	EEEEEEEEEEEEEEEEEEEEEEEEEEEEEEEEEEEEEEEEEE	TRBV6-5*00(475)	TRBD1*00(30)	TRBJ2-7*00(245)		519|532|556|0|13||65.0	15|21|36|14|20||30.0	18|39|67|21|42||105.0												TGTGCCAGCAGTTTACAGGGAAGCTCCTACGAGCAGTACTTC	36								CASSLQGSSYEQYF		:::::::::0:-4:13:14:-3:-3:20:21:2:42:::	TLML_4_	RNA
2046	CLONES_TRBTLML_4__baseline2_TCR-JV_cDNA_42_GTCTGTCA_merged_170000.txt	2523	6	0.000136699	TGTGCCAGCAGTTTAGTGGACAGGGCCTACGAGCAGTACTTC	EEEEEEEEEEEEEEEEEEEEEEEEEEEEEEEEEEEEEEEEEE	TRBV12-3*00(835),TRBV12-4*00(835)	TRBD1*00(40)	TRBJ2-7*00(225)		530|546|567|0|16||80.0;530|546|567|0|16||80.0	13|21|36|17|25||40.0	22|39|67|25|42||85.0												TGTGCCAGCAGTTTAGTGGACAGGGCCTACGAGCAGTACTTC	36								CASSLVDRAYEQYF		:::::::::0:-1:16:17:-1:-3:25:25:-2:42:::	TLML_4_	RNA
2047	CLONES_TRBTLML_4__baseline2_TCR-JV_cDNA_42_GTCTGTCA_merged_170000.txt	2524	6	0.000136699	TGTGCCAGCAGTTTAGGCAGGGGAAATCAGCCCCAGCATTTT	EEEEEEEEEEEEEEEEEEEEEEEEEEEEEEEEEEEEEEEEEE	TRBV28*00(408)		TRBJ1-5*00(230)		564|583|601|0|19|ST579G|79.0		24|42|70|24|42||90.0												TGTGCCAGCAGTTTAGGCAGGGGAAATCAGCCCCAGCATTTT	36								CASSLGRGNQPQHF		:::::::::0:2:19:::::24:-4:42:::	TLML_4_	RNA
2048	CLONES_TRBTLML_4__baseline2_TCR-JV_cDNA_42_GTCTGTCA_merged_170000.txt	2525	6	0.000136699	TGTGCCAGCAGTTTAGGGACTAGCCCCAAGACCCAGTACTTC	EEEEEEEEEEEEEEEEEEEEEEEEEEEEEEEEEEEEEEEEEE	TRBV28*00(285)	TRBD2*00(45)	TRBJ2-5*00(210)		564|579|601|0|15||75.0	16|25|48|15|24||45.0	26|40|68|28|42||70.0												TGTGCCAGCAGTTTAGGGACTAGCCCCAAGACCCAGTACTTC	36								CASSLGTSPKTQYF		:::::::::0:-2:15:15:0:-7:24:28:-6:42:::	TLML_4_	RNA
2049	CLONES_TRBTLML_4__baseline2_TCR-JV_cDNA_42_GTCTGTCA_merged_170000.txt	2526	6	0.000136699	TGTGCCAGCAGTTTAACCCTTGGGGCAGATACGCAGTATTTT	EEEEEEEEEEEEEEEEEEEEEEEEEEEEEEEEEEEEEEEEEE	TRBV27*00(820)		TRBJ2-3*00(225)		556|571|593|0|15||75.0		24|41|69|25|42||85.0												TGTGCCAGCAGTTTAACCCTTGGGGCAGATACGCAGTATTTT	36								CASSLTLGADTQYF		:::::::::0:-2:15:::::25:-4:42:::	TLML_4_	RNA
2050	CLONES_TRBTLML_4__baseline2_TCR-JV_cDNA_42_GTCTGTCA_merged_170000.txt	2527	6	0.000136699	TGTGCCAGCAGTTCCGGACGGGCCAACGCTGAGCAGTACTTC	EEEEEEEEEEEEEEEEEEEEEEEEEEEEEEEEEEEEEEEEEE	TRBV7-3*00(725)	TRBD2*00(25)	TRBJ2-7*00(200)		540|551|577|0|11||55.0	29|34|48|19|24||25.0	27|39|67|30|42||60.0												TGTGCCAGCAGTTCCGGACGGGCCAACGCTGAGCAGTACTTC	36								CASSSGRANAEQYF		:::::::::0:-6:11:19:-13:2:24:30:-7:42:::	TLML_4_	RNA
2051	CLONES_TRBTLML_4__baseline2_TCR-JV_cDNA_42_GTCTGTCA_merged_170000.txt	2528	6	0.000136699	TGTGCCAGCAGTTACTCCGGCAGGGGAAACGAGCAGTACTTC	EEEEEEEEEEEEEEEEEEEEEEEEEEEEEEEEEEEEEEEEEE	TRBV6-5*00(810)	TRBD1*00(30)	TRBJ2-7*00(210)		519|536|556|0|17||85.0	16|22|36|20|26||30.0	25|39|67|28|42||70.0												TGTGCCAGCAGTTACTCCGGCAGGGGAAACGAGCAGTACTTC	36								CASSYSGRGNEQYF		:::::::::0:0:17:20:-4:-2:26:28:-5:42:::	TLML_4_	RNA
2052	CLONES_TRBTLML_4__baseline2_TCR-JV_cDNA_42_GTCTGTCA_merged_170000.txt	2529	6	0.000136699	TGTGCCAGCAGTTACGCGGGGGGGTTCAATGAGCAGTTCTTC	EEEEEEEEEEEEEEEEEEEEEEEEEEEEEEEEEEEEEEEEEE	TRBV6-2*00(171.7),TRBV6-3*00(171.7),TRBV6-5*00(161),TRBV6-6*00(161)	TRBD2*00(29),TRBD1*00(25)	TRBJ2-1*00(220)		516|531|553|0|15||75.0;516|531|553|0|15||75.0;519|534|556|0|15||75.0;516|531|553|0|15||75.0	23|32|48|15|24|SA28G|29.0;18|23|36|17|22||25.0	26|42|70|26|42||80.0												TGTGCCAGCAGTTACGCGGGGGGGTTCAATGAGCAGTTCTTC	36								CASSYAGGFNEQFF		:::::::::0:-2:15:15:-7:0:24:26:-6:42:::	TLML_4_	RNA
2053	CLONES_TRBTLML_4__baseline2_TCR-JV_cDNA_42_GTCTGTCA_merged_170000.txt	2530	6	0.000136699	TGTGCCAGCAGTCCCCCTGACAGGGTGGAGACCCAGTACTTC	EEEEEEEEEEEEEEEEEEEEEEEEEEEEEEEEEEEEEEEEEE	TRBV28*00(470)	TRBD1*00(35)	TRBJ2-5*00(215)		564|576|601|0|12||60.0	1|8|36|12|19||35.0	25|40|68|27|42||75.0												TGTGCCAGCAGTCCCCCTGACAGGGTGGAGACCCAGTACTTC	36								CASSPPDRVETQYF		:::::::::0:-5:12:12:11:-16:19:27:-5:42:::	TLML_4_	RNA
2054	CLONES_TRBTLML_4__baseline2_TCR-JV_cDNA_42_GTCTGTCA_merged_170000.txt	2531	6	0.000136699	TGTGCCAGCAGTCCATGGGGGGACAGGGCCCCCGGCACCTTC	EEEEEEEEEEEEEEEEEEEEEEEEEEEEEEEEEEEEEEEEEE	TRBV28*00(257.3)	TRBD1*00(45)	TRBJ1-2*00(175)		564|576|601|0|12||60.0	12|21|36|19|28||45.0	33|40|68|35|42||35.0												TGTGCCAGCAGTCCATGGGGGGACAGGGCCCCCGGCACCTTC	36								CASSPWGDRAPGTF		:::::::::0:-5:12:19:0:-3:28:35:-13:42:::	TLML_4_	RNA
2055	CLONES_TRBTLML_4__baseline2_TCR-JV_cDNA_42_GTCTGTCA_merged_170000.txt	2532	6	0.000136699	TGTGCCAGCAGTCCATGGACTGGCTCCTACGAGCAGTACTTC	EEEEEEEEEEEEEEEEEEEEEEEEEEEEEEEEEEEEEEEEEE	TRBV12-3*00(896.3),TRBV12-4*00(888.3)	TRBD2*00(25)	TRBJ2-7*00(220.8)		530|542|567|0|12||60.0;530|542|567|0|12||60.0	17|22|48|16|21||25.0	19|39|67|22|42||100.0												TGTGCCAGCAGTCCATGGACTGGCTCCTACGAGCAGTACTTC	36								CASSPWTGSYEQYF		:::::::::0:-5:12:16:-1:-10:21:22:1:42:::	TLML_4_	RNA
2056	CLONES_TRBTLML_4__baseline2_TCR-JV_cDNA_42_GTCTGTCA_merged_170000.txt	2533	6	0.000136699	TGTGCCAGCAGTCGTCCGGGCAGGTTTTACGAGCAGTACTTC	EEEEEEEEEEEEEEEEEEEEEEEEEEEEEEEEEEEEEEEEEE	TRBV27*00(400)	TRBD1*00(25),TRBD2*00(25)	TRBJ2-7*00(215)		556|568|593|0|12||60.0	10|15|36|15|20||25.0;14|19|48|15|20||25.0	24|39|67|27|42||75.0												TGTGCCAGCAGTCGTCCGGGCAGGTTTTACGAGCAGTACTTC	36								CASSRPGRFYEQYF		:::::::::0:-5:12:15:2:-9:20:27:-4:42:::	TLML_4_	RNA
2057	CLONES_TRBTLML_4__baseline2_TCR-JV_cDNA_42_GTCTGTCA_merged_170000.txt	2534	6	0.000136699	TGTGCCAGCAGTCGGGGGGGGCTTCTCAATGAGCAGTTCTTC	EEEEEEEEEEEEEEEEEEEEEEEEEEEEEEEEEEEEEEEEEE	TRBV28*00(352.3)	TRBD1*00(30)	TRBJ2-1*00(220)		564|576|601|0|12||60.0	18|24|36|16|22||30.0	26|42|70|26|42||80.0												TGTGCCAGCAGTCGGGGGGGGCTTCTCAATGAGCAGTTCTTC	36								CASSRGGLLNEQFF		:::::::::0:-5:12:16:-6:0:22:26:-6:42:::	TLML_4_	RNA
2058	CLONES_TRBTLML_4__baseline2_TCR-JV_cDNA_42_GTCTGTCA_merged_170000.txt	2535	6	0.000136699	TGTGCCAGCAGTGCGACAGTTAGCTCCTACGAGCAGTACTTC	EEEEEEEEEEEEEEEEEEEEEEEEEEEEEEEEEEEEEEEEEE	TRBV6-5*00(693.2)	TRBD1*00(25)	TRBJ2-7*00(153.3)		519|531|556|0|12||60.0	14|19|36|14|19||25.0	18|39|67|21|42||105.0												TGTGCCAGCAGTGCGACAGTTAGCTCCTACGAGCAGTACTTC	36								CASSATVSSYEQYF		:::::::::0:-5:12:14:-2:-5:19:21:2:42:::	TLML_4_	RNA
2059	CLONES_TRBTLML_4__baseline2_TCR-JV_cDNA_42_GTCTGTCA_merged_170000.txt	2536	6	0.000136699	TGTGCCAGCAGTGATCGCCAGCTGAACACTGAAGCTTTCTTT	EEEEEEEEEEEEEEEEEEEEEEEEEEEEEEEEEEEEEEEEEE	TRBV2*00(330)		TRBJ1-1*00(240)		518|532|555|0|14||70.0		20|40|68|22|42||100.0												TGTGCCAGCAGTGATCGCCAGCTGAACACTGAAGCTTTCTTT	36								CASSDRQLNTEAFF		:::::::::0:-3:14:::::22:0:42:::	TLML_4_	RNA
2060	CLONES_TRBTLML_4__baseline2_TCR-JV_cDNA_42_GTCTGTCA_merged_170000.txt	2537	6	0.000136699	TGTGCCAGCAGTGAGGTTGGGGATAATTCACCCCTCCACTTT	EEEEEEEEEEEEEEEEEEEEEEEEEEEEEEEEEEEEEEEEEE	TRBV25-1*00(500)		TRBJ1-6*00(240)		551|565|588|0|14||70.0		25|45|73|22|42||100.0												TGTGCCAGCAGTGAGGTTGGGGATAATTCACCCCTCCACTTT	36								CASSEVGDNSPLHF		:::::::::0:-3:14:::::22:-5:42:::	TLML_4_	RNA
2061	CLONES_TRBTLML_4__baseline2_TCR-JV_cDNA_42_GTCTGTCA_merged_170000.txt	2538	6	0.000136699	TGTGCCAGCAGTGAAGGGAGGGGCGGGAATGAGCAGTTCTTC	EEEEEEEEEEEEEEAEEEEEEEEEEEEEEEEEEEEEEEEEEE	TRBV6-4*00(760)	TRBD2*00(35),TRBD1*00(30)	TRBJ2-1*00(215)		518|532|555|0|14||70.0	25|32|48|15|22||35.0;19|25|36|19|25||30.0	27|42|70|27|42||75.0												TGTGCCAGCAGTGAAGGGAGGGGCGGGAATGAGCAGTTCTTC	32								CASSEGRGGNEQFF		:::::::::0:-3:14:15:-9:0:22:27:-7:42:::	TLML_4_	RNA
2062	CLONES_TRBTLML_4__baseline2_TCR-JV_cDNA_42_GTCTGTCA_merged_170000.txt	2539	6	0.000136699	TGTGCCAGCAGCTTTTGGGACGGTGACAATGAGCAGTTCTTC	EEEEEEEEEEEEEEEEEEEEEEEEEEEEEEEEEEEEEEEEEE	TRBV7-2*00(205.3)	TRBD1*00(25),TRBD2*00(25)	TRBJ2-1*00(225)		580|594|617|0|14||70.0	12|17|36|16|21||25.0;16|21|48|16|21||25.0	25|42|70|25|42||85.0												TGTGCCAGCAGCTTTTGGGACGGTGACAATGAGCAGTTCTTC	36								CASSFWDGDNEQFF		:::::::::0:-3:14:16:0:-7:21:25:-5:42:::	TLML_4_	RNA
2063	CLONES_TRBTLML_4__baseline2_TCR-JV_cDNA_42_GTCTGTCA_merged_170000.txt	2540	6	0.000136699	TGTGCCAGCAGCTTTGCTCCCCAGGGGACTGAAGCTTTCTTT	EEEEEEEEEEEEEEEEEEEEEEEEEEEEEEEEEEEEEEEEEE	TRBV5-5*00(354.8),TRBV5-6*00(325.5)	TRBD1*00(30)	TRBJ1-1*00(215)		549|563|585|0|14||70.0;550|564|586|0|14||70.0	16|22|36|21|27||30.0	25|40|68|27|42||75.0												TGTGCCAGCAGCTTTGCTCCCCAGGGGACTGAAGCTTTCTTT	36								CASSFAPQGTEAFF		:::::::::0:-2:14:21:-4:-2:27:27:-5:42:::	TLML_4_	RNA
2064	CLONES_TRBTLML_4__baseline2_TCR-JV_cDNA_42_GTCTGTCA_merged_170000.txt	2541	6	0.000136699	TGTGCCAGCAGCTTCAAGGGAGGGCTCACTGAAGCTTTCTTT	EEEEEEEEEEEEEEEEEEEEEEEEEEEEEEEEEEEEEEEEEE	TRBV7-2*00(287.3),TRBV7-8*00(255.3)	TRBD2*00(40)	TRBJ1-1*00(214.7)		580|594|617|0|14||70.0;567|581|604|0|14||70.0	25|33|48|17|25||40.0	24|40|68|26|42||80.0												TGTGCCAGCAGCTTCAAGGGAGGGCTCACTGAAGCTTTCTTT	36								CASSFKGGLTEAFF		:::::::::0:-3:14:17:-9:1:25:26:-4:42:::	TLML_4_	RNA
2065	CLONES_TRBTLML_4__baseline2_TCR-JV_cDNA_42_GTCTGTCA_merged_170000.txt	2542	6	0.000136699	TGTGCCAGCAGCTTGTTGGACCAGAACACTGAAGCTTTCTTT	EEEEEEEEEEEEEEEEEEEEEEEEEEEEEEEEEEEEEEEEEE	TRBV5-5*00(924)		TRBJ1-1*00(148.3)		549|564|585|0|15||75.0		21|40|68|23|42||95.0												TGTGCCAGCAGCTTGTTGGACCAGAACACTGAAGCTTTCTTT	36								CASSLLDQNTEAFF		:::::::::0:-1:15:::::23:-1:42:::	TLML_4_	RNA
2066	CLONES_TRBTLML_4__baseline2_TCR-JV_cDNA_42_GTCTGTCA_merged_170000.txt	2543	6	0.000136699	TGTGCCAGCAGCTTGTGGGGCTCTTGGAATGAGCAGTTCTTC	EEEEEEEEEEEEEEEEEEEEEEEEEEEEEEEEEEEEEEEEEE	TRBV7-2*00(108.6),TRBV7-8*00(108.6)	TRBD1*00(25)	TRBJ2-1*00(185.4)		580|594|617|0|14||70.0;567|581|604|0|14||70.0	19|24|36|16|21||25.0	27|42|70|27|42||75.0												TGTGCCAGCAGCTTGTGGGGCTCTTGGAATGAGCAGTTCTTC	36								CASSLWGSWNEQFF		:::::::::0:-3:14:16:-7:0:21:27:-7:42:::	TLML_4_	RNA
2067	CLONES_TRBTLML_4__baseline2_TCR-JV_cDNA_42_GTCTGTCA_merged_170000.txt	2544	6	0.000136699	TGTGCCAGCAGCTTGGTTAAGAGGGACACTGAAGCTTTCTTT	EEEEEEEEEEEEEEEEEEEEEEEEEEEEEEEEEEEEEEEEEE	TRBV5-4*00(544.7)	TRBD2*00(25)	TRBJ1-1*00(225)		549|565|585|0|16||80.0	27|32|48|20|25||25.0	23|40|68|25|42||85.0												TGTGCCAGCAGCTTGGTTAAGAGGGACACTGAAGCTTTCTTT	36								CASSLVKRDTEAFF		:::::::::0:0:16:20:-11:0:25:25:-3:42:::	TLML_4_	RNA
2068	CLONES_TRBTLML_4__baseline2_TCR-JV_cDNA_42_GTCTGTCA_merged_170000.txt	2545	6	0.000136699	TGTGCCAGCAGCTTGGGAGGTCCGAAACAGCCCCAGCATTTT	EEEEEEEEEEEEEEEEEEEEEEEEEEEEEEEEEEEEEEEEEE	TRBV7-8*00(308.3),TRBV7-2*00(276.3)	TRBD2*00(30)	TRBJ1-5*00(215)		567|581|604|0|14||70.0;580|594|617|0|14||70.0	25|31|48|14|20||30.0	27|42|70|27|42||75.0												TGTGCCAGCAGCTTGGGAGGTCCGAAACAGCCCCAGCATTTT	36								CASSLGGPKQPQHF		:::::::::0:-3:14:14:-9:-1:20:27:-7:42:::	TLML_4_	RNA
2069	CLONES_TRBTLML_4__baseline2_TCR-JV_cDNA_42_GTCTGTCA_merged_170000.txt	2546	6	0.000136699	TGTGCCAGCAGCTTGATGGGCGGGAACACTGAAGCTTTCTTT	EEEEEEEEEEEEEEEEEEEEEEEEEEEEEEEEEEEEEEEEEE	TRBV7-9*00(350)	TRBD1*00(25)	TRBJ1-1*00(235)		556|570|593|0|14||70.0	20|25|36|17|22||25.0	21|40|68|23|42||95.0												TGTGCCAGCAGCTTGATGGGCGGGAACACTGAAGCTTTCTTT	36								CASSLMGGNTEAFF		:::::::::0:-3:14:17:-8:1:22:23:-1:42:::	TLML_4_	RNA
2070	CLONES_TRBTLML_4__baseline2_TCR-JV_cDNA_42_GTCTGTCA_merged_170000.txt	2547	6	0.000136699	TGTGCCAGCAGCTTATCGGGTTATACCGGGGAGCTGTTTTTT	EEEEEEEEEEEEEEEEEEEEEEEEEEEEEEEEEEEEEEEEEE	TRBV7-8*00(401.8)		TRBJ2-2*00(220)		567|582|604|0|15||75.0		25|43|71|24|42||90.0												TGTGCCAGCAGCTTATCGGGTTATACCGGGGAGCTGTTTTTT	36								CASSLSGYTGELFF		:::::::::0:-2:15:::::24:-5:42:::	TLML_4_	RNA
2071	CLONES_TRBTLML_4__baseline2_TCR-JV_cDNA_42_GTCTGTCA_merged_170000.txt	2548	6	0.000136699	TGTGCCAGCAGCTTACGGGGCGACTCCTACGAGCAGTACTTC	EEEEEEEEEEEEEEEEEEEEEEEEEEEEEEEEEEEEEEEEEE	TRBV11-1*00(159.2),TRBV7-9*00(159.2),TRBV11-3*00(143.2)	TRBD1*00(30)	TRBJ2-7*00(235)		531|546|568|0|15||75.0;556|571|593|0|15||75.0;521|536|558|0|15||75.0	19|25|36|16|22||30.0	20|39|67|23|42||95.0												TGTGCCAGCAGCTTACGGGGCGACTCCTACGAGCAGTACTTC	36								CASSLRGDSYEQYF		:::::::::0:-2:15:16:-7:1:22:23:0:42:::	TLML_4_	RNA
2072	CLONES_TRBTLML_4__baseline2_TCR-JV_cDNA_42_GTCTGTCA_merged_170000.txt	2549	6	0.000136699	TGTGCCAGCAGCTTAGTGGGGGCGCGGTCTGAAGCTTTCTTT	EEEEEEEEEEEEEEEEEEEEEEEEEEEEEEEEEEEEEEEEEE	TRBV7-2*00(520)	TRBD1*00(40)	TRBJ1-1*00(210)		580|596|617|0|16||80.0	18|26|36|17|25||40.0	26|40|68|28|42||70.0												TGTGCCAGCAGCTTAGTGGGGGCGCGGTCTGAAGCTTTCTTT	36								CASSLVGARSEAFF		:::::::::0:-1:16:17:-6:2:25:28:-6:42:::	TLML_4_	RNA
2073	CLONES_TRBTLML_4__baseline2_TCR-JV_cDNA_42_GTCTGTCA_merged_170000.txt	2550	6	0.000136699	TGTGCCAGCAGCTTAGTAAGGTCCGAAGAGACCCAGTACTTC	EEEEEEEEEEEEEEEEEEEEEEEEEEEEEEEEEEEEEEEEEE	TRBV7-2*00(620.7)		TRBJ2-5*00(148.3)		580|596|617|0|16||80.0		23|40|68|25|42||85.0												TGTGCCAGCAGCTTAGTAAGGTCCGAAGAGACCCAGTACTTC	36								CASSLVRSEETQYF		:::::::::0:-1:16:::::25:-3:42:::	TLML_4_	RNA
2074	CLONES_TRBTLML_4__baseline2_TCR-JV_cDNA_42_GTCTGTCA_merged_170000.txt	2551	6	0.000136699	TGTGCCAGCAGCTTAGCCGGGGCCGAAGAGACCCAGTACTTC	EEEEEEEEEEEEEEEEEEEEEEEEEEEEEEEEEEEEEEEEEE	TRBV7-2*00(718.3)	TRBD1*00(25),TRBD2*00(25)	TRBJ2-5*00(225)		580|597|617|0|17||85.0	19|24|36|18|23||25.0;29|34|48|19|24||25.0	23|40|68|25|42||85.0												TGTGCCAGCAGCTTAGCCGGGGCCGAAGAGACCCAGTACTTC	36								CASSLAGAEETQYF		:::::::::0:0:17:18:-7:0:23:25:-3:42:::	TLML_4_	RNA
2075	CLONES_TRBTLML_4__baseline2_TCR-JV_cDNA_42_GTCTGTCA_merged_170000.txt	2552	6	0.000136699	TGTGCCAGCAGCTTAGCGCCCACCTCTTACGAGCAGTACTTC	EEEEEEEEEEEEEEEEEEEEEEEEEEEEEEEEEEEEEEEEEE	TRBV7-2*00(171.3),TRBV7-8*00(154.7)		TRBJ2-7*00(219)		580|599|617|0|19||95.0;567|586|604|0|19||95.0		20|39|67|23|42|SC23T|79.0												TGTGCCAGCAGCTTAGCGCCCACCTCTTACGAGCAGTACTTC	36								CASSLAPTSYEQYF		:::::::::0:2:19:::::23:0:42:::	TLML_4_	RNA
2076	CLONES_TRBTLML_4__baseline2_TCR-JV_cDNA_42_GTCTGTCA_merged_170000.txt	2553	6	0.000136699	TGTGCCAGCAGCTTAGCGGGGGTGCAAGAGACCCAGTACTTC	EEEEEEEEEEEEEEEEEEEEEEEEEEEEEEEEEEEEEEEEEE	TRBV11-2*00(305),TRBV11-3*00(273)	TRBD1*00(25)	TRBJ2-5*00(230)		522|538|559|0|16||80.0;521|537|558|0|16||80.0	18|23|36|17|22||25.0	22|40|68|24|42||90.0												TGTGCCAGCAGCTTAGCGGGGGTGCAAGAGACCCAGTACTTC	36								CASSLAGVQETQYF		:::::::::0:-1:16:17:-6:-1:22:24:-2:42:::	TLML_4_	RNA
2077	CLONES_TRBTLML_4__baseline2_TCR-JV_cDNA_42_GTCTGTCA_merged_170000.txt	2554	6	0.000136699	TGTGCCAGCAGCTTAGCAGGGTTATTGGATACGCAGTATTTT	EEEEEEEEEEEEEEEEEEEEEEEEEEEEEEEEEEEEEEEEEE	TRBV7-2*00(629.7)		TRBJ2-3*00(184.8)		580|597|617|0|17||85.0		26|41|69|27|42||75.0												TGTGCCAGCAGCTTAGCAGGGTTATTGGATACGCAGTATTTT	36								CASSLAGLLDTQYF		:::::::::0:0:17:::::27:-6:42:::	TLML_4_	RNA
2078	CLONES_TRBTLML_4__baseline2_TCR-JV_cDNA_42_GTCTGTCA_merged_170000.txt	2555	6	0.000136699	TGTGCCAGCAGCTTAGCAAGCGGGGACTACGAGCAGTACTTC	EEEEEEEEEEEEEEEEEEEEEEEEEEEEEEEEEEEEEEEEEE	TRBV7-2*00(365)	TRBD2*00(30)	TRBJ2-7*00(220)		580|597|617|0|17||85.0	22|28|48|18|24||30.0	23|39|67|26|42||80.0												TGTGCCAGCAGCTTAGCAAGCGGGGACTACGAGCAGTACTTC	36								CASSLASGDYEQYF		:::::::::0:0:17:18:-6:-4:24:26:-3:42:::	TLML_4_	RNA
2079	CLONES_TRBTLML_4__baseline2_TCR-JV_cDNA_42_GTCTGTCA_merged_170000.txt	2556	6	0.000136699	TGTGCCAGCAGCTTAGGTCGAGGGGACTATGGCTACACCTTC	EEEEEEEEEEEEEEEEEEEEEEEEEEEEEEEEEEEEEEEEEE	TRBV7-2*00(545.5)	TRBD1*00(25),TRBD2*00(25)	TRBJ1-2*00(191.7)		580|596|617|0|16||80.0	17|22|36|20|25||25.0;27|32|48|19|24||25.0	23|40|68|25|42||85.0												TGTGCCAGCAGCTTAGGTCGAGGGGACTATGGCTACACCTTC	36								CASSLGRGDYGYTF		:::::::::0:-1:16:20:-5:-2:25:25:-3:42:::	TLML_4_	RNA
2080	CLONES_TRBTLML_4__baseline2_TCR-JV_cDNA_42_GTCTGTCA_merged_170000.txt	2557	6	0.000136699	TGTGCCAGCAGCTTAGGACAGACTACCGGGGAGCTGTTTTTT	EEEEEEEEEEEEEEEEEEEEEEEEEEEEEEEEEEEEEEEEEE	TRBV7-2*00(539.3)	TRBD1*00(25)	TRBJ2-2*00(230)		580|596|617|0|16||80.0	14|19|36|16|21||25.0	25|43|71|24|42||90.0												TGTGCCAGCAGCTTAGGACAGACTACCGGGGAGCTGTTTTTT	36								CASSLGQTTGELFF		:::::::::0:-1:16:16:-2:-5:21:24:-5:42:::	TLML_4_	RNA
2081	CLONES_TRBTLML_4__baseline2_TCR-JV_cDNA_42_GTCTGTCA_merged_170000.txt	2558	6	0.000136699	TGTGCCAGCAGCTTAGATCGACAGGGGAGTGGCTACACCTTC	EEAEEEEEEEEEEEEEEEEEEEEEEEEEEEEEEEEEEEEEEE	TRBV3-1*00(995.5)	TRBD1*00(40)	TRBJ1-2*00(205)		543|562|580|0|19|SC555TSA556T|63.0	14|22|36|19|27||40.0	27|40|68|29|42||65.0												TGTGCCAGCAGCTTAGATCGACAGGGGAGTGGCTACACCTTC	32								CASSLDRQGSGYTF		:::::::::0:2:19:19:-2:-2:27:29:-7:42:::	TLML_4_	RNA
2082	CLONES_TRBTLML_4__baseline2_TCR-JV_cDNA_42_GTCTGTCA_merged_170000.txt	2559	6	0.000136699	TGTGCCAGCAGCTTAGATCAGGGATGGTCACCCCTCCACTTT	EEEEEEEEEEEEEEEEEEEEEEEEEEEEEEEEEEEEEEEEEE	TRBV11-2*00(765)		TRBJ1-6*00(175)		522|541|559|0|19||95.0		30|45|73|27|42||75.0												TGTGCCAGCAGCTTAGATCAGGGATGGTCACCCCTCCACTTT	36								CASSLDQGWSPLHF		:::::::::0:2:19:::::27:-10:42:::	TLML_4_	RNA
2083	CLONES_TRBTLML_4__baseline2_TCR-JV_cDNA_42_GTCTGTCA_merged_170000.txt	2560	6	0.000136699	TGTGCCAGCAGCTTAGAGGGAGTCTGGGGGACCCAGTACTTC	EEEEEEEEEEEEEEEEEEEEEEEEEEEEEEEEEEEEEEEEEE	TRBV7-9*00(666.7)	TRBD2*00(25)	TRBJ2-5*00(205)		556|572|593|0|16||80.0	25|30|48|17|22||25.0	27|40|68|29|42||65.0												TGTGCCAGCAGCTTAGAGGGAGTCTGGGGGACCCAGTACTTC	36								CASSLEGVWGTQYF		:::::::::0:-1:16:17:-9:-2:22:29:-7:42:::	TLML_4_	RNA
2084	CLONES_TRBTLML_4__baseline2_TCR-JV_cDNA_42_GTCTGTCA_merged_170000.txt	2561	6	0.000136699	TGTGCCAGCAGCTTAGAACACTCCTACAATGAGCAGTTCTTC	EEEEEEEEEEEEEEEEEEEEEEEEEEEEEEEEEEEEEEEEEE	TRBV7-6*00(762.3),TRBV7-7*00(682.3)		TRBJ2-1*00(250)		576|592|613|0|16||80.0;585|601|622|0|16||80.0		20|42|70|20|42||110.0												TGTGCCAGCAGCTTAGAACACTCCTACAATGAGCAGTTCTTC	36								CASSLEHSYNEQFF		:::::::::0:-1:16:::::20:0:42:::	TLML_4_	RNA
2085	CLONES_TRBTLML_4__baseline2_TCR-JV_cDNA_42_GTCTGTCA_merged_170000.txt	2562	6	0.000136699	TGTGCCAGCAGCTTAGAAGGGACAGCGGGTTCGTTGTTTTTT	EEEEEEEEEEEEEEEEEEEEEEEEEEEEEEEEEEEEEEEEEE	TRBV7-2*00(510.5)	TRBD1*00(39),TRBD2*00(34)	TRBJ1-4*00(180)		580|596|617|0|16||80.0	12|23|36|18|29|SG19C|39.0;16|28|48|18|29|DT21|34.0	35|43|71|34|42||40.0												TGTGCCAGCAGCTTAGAAGGGACAGCGGGTTCGTTGTTTTTT	36								CASSLEGTAGSLFF		:::::::::0:-1:16:18:0:-1:29:34:-15:42:::	TLML_4_	RNA
2086	CLONES_TRBTLML_4__baseline2_TCR-JV_cDNA_42_GTCTGTCA_merged_170000.txt	2563	6	0.000136699	TGTGCCAGCAGCTTAATACCGTCGAACACTGAAGCTTTCTTT	EEEEEEEEEEEEEEEEEEEEEEEEEEEEEEEEEEEEEEEEEE	TRBV7-3*00(585)		TRBJ1-1*00(235)		540|556|577|0|16||80.0		21|40|68|23|42||95.0												TGTGCCAGCAGCTTAATACCGTCGAACACTGAAGCTTTCTTT	36								CASSLIPSNTEAFF		:::::::::0:-1:16:::::23:-1:42:::	TLML_4_	RNA
2087	CLONES_TRBTLML_4__baseline2_TCR-JV_cDNA_42_GTCTGTCA_merged_170000.txt	2564	6	0.000136699	TGTGCCAGCAGCTTAAGGGGCTCTGGAAACACCATATATTTT	EEEEEEEEEEEEEEEEEEEEEEEEEEEEEEEEEEEEEEEEEE	TRBV11-1*00(180),TRBV7-9*00(180),TRBV11-3*00(164)		TRBJ1-3*00(255)		531|546|568|0|15||75.0;556|571|593|0|15||75.0;521|536|558|0|15||75.0		19|42|70|19|42||115.0												TGTGCCAGCAGCTTAAGGGGCTCTGGAAACACCATATATTTT	36								CASSLRGSGNTIYF		:::::::::0:-2:15:::::19:1:42:::	TLML_4_	RNA
2088	CLONES_TRBTLML_4__baseline2_TCR-JV_cDNA_42_GTCTGTCA_merged_170000.txt	2565	6	0.000136699	TGTGCCAGCAGCTCCCGGACAGGGGATGAAAAACTGTTTTTT	EEEEEEEEEEEEEEEEEEEEEEEEEEEEEEEEEEEAAAAA??	TRBV7-2*00(128)	TRBD1*00(45)	TRBJ1-4*00(75)		580|593|617|0|13||65.0	13|22|36|16|25||45.0	26|43|71|25|42||85.0												TGTGCCAGCAGCTCCCGGACAGGGGATGAAAAACTGTTTTTT	30								CASSSRTGDEKLFF		:::::::::0:-4:13:16:-1:-2:25:25:-6:42:::	TLML_4_	RNA
2089	CLONES_TRBTLML_4__baseline2_TCR-JV_cDNA_42_GTCTGTCA_merged_170000.txt	2566	6	0.000136699	TGTGCCAGCAGCTCCGAGACAGCTTCCTACGAGCAGTACTTC	EEEEEEEEEEEEEEEEEEEEEEEEEEEEEEEEEEEEEEEEEE	TRBV7-2*00(397.3)	TRBD1*00(29)	TRBJ2-7*00(230)		580|593|617|0|13||65.0	10|19|36|13|22|SG13A|29.0	21|39|67|24|42||90.0												TGTGCCAGCAGCTCCGAGACAGCTTCCTACGAGCAGTACTTC	36								CASSSETASYEQYF		:::::::::0:-4:13:13:2:-5:22:24:-1:42:::	TLML_4_	RNA
2090	CLONES_TRBTLML_4__baseline2_TCR-JV_cDNA_42_GTCTGTCA_merged_170000.txt	2567	6	0.000136699	TGTGCCAGCAGCTCAACAGGGAATAATCGCGAGCAGTACTTC	EEEEEEEEEEEEEEEEEEEEEEEEEEEEEEEEEEEEEAAAAA	TRBV11-1*00(1333)	TRBD1*00(30)	TRBJ2-7*00(65)		531|544|568|0|13||65.0	15|21|36|15|21||30.0	26|39|67|29|42||65.0												TGTGCCAGCAGCTCAACAGGGAATAATCGCGAGCAGTACTTC	32								CASSSTGNNREQYF		:::::::::0:-4:13:15:-3:-3:21:29:-6:42:::	TLML_4_	RNA
2091	CLONES_TRBTLML_4__baseline2_TCR-JV_cDNA_42_GTCTGTCA_merged_170000.txt	2568	6	0.000136699	TGTGCCAGCAGCTGGTTGGACAGAAACTACGAGCAGTACTTC	EEEEEEEEEEEEEEEEEEEEEEEEEEEEEEEEEEEEEEEEEE	TRBV7-9*00(736.7)	TRBD1*00(30)	TRBJ2-7*00(220)		556|569|593|0|13||65.0	13|19|36|17|23||30.0	23|39|67|26|42||80.0												TGTGCCAGCAGCTGGTTGGACAGAAACTACGAGCAGTACTTC	36								CASSWLDRNYEQYF		:::::::::0:-4:13:17:-1:-5:23:26:-3:42:::	TLML_4_	RNA
2092	CLONES_TRBTLML_4__baseline2_TCR-JV_cDNA_42_GTCTGTCA_merged_170000.txt	2569	6	0.000136699	TGTGCCAGCAGCTGGGGAGCGGAAGCCTACGAGCAGTACTTC	EEEEEEEEEEEEEEEEEEEEEEEEEEEEEEEEEEEEEEEEEE	TRBV7-9*00(605)	TRBD2*00(25)	TRBJ2-7*00(90)		556|569|593|0|13||65.0	22|27|48|17|22||25.0	22|39|67|25|42||85.0												TGTGCCAGCAGCTGGGGAGCGGAAGCCTACGAGCAGTACTTC	36								CASSWGAEAYEQYF		:::::::::0:-4:13:17:-6:-5:22:25:-2:42:::	TLML_4_	RNA
2093	CLONES_TRBTLML_4__baseline2_TCR-JV_cDNA_42_GTCTGTCA_merged_170000.txt	2570	6	0.000136699	TGTGCCAGCAGCTATTCTGGGTTAAACACTGAAGCTTTCTTT	EEEEEEEEEEEEEEEEEEEEEEEEEEEEEEEEEEEEEEEEEE	TRBV11-3*00(722.3)		TRBJ1-1*00(230)		521|534|558|0|13||65.0		22|40|68|24|42||90.0												TGTGCCAGCAGCTATTCTGGGTTAAACACTGAAGCTTTCTTT	36								CASSYSGLNTEAFF		:::::::::0:-4:13:::::24:-2:42:::	TLML_4_	RNA
2094	CLONES_TRBTLML_4__baseline2_TCR-JV_cDNA_42_GTCTGTCA_merged_170000.txt	2571	6	0.000136699	TGTGCCAGCAGCCTGACAGGGGATGGATCACCCCTCCACTTT	EEEEEEEEEEEEEEEEEEEEEEEEEEEEEEEEEEEEEEEEEE	TRBV6-5*00(265),TRBV6-1*00(233),TRBV6-8*00(233)	TRBD1*00(40)	TRBJ1-6*00(215)		519|530|556|0|11||55.0;516|527|553|0|11||55.0;512|523|549|0|11||55.0	14|22|36|14|22||40.0	30|45|73|27|42||75.0												TGTGCCAGCAGCCTGACAGGGGATGGATCACCCCTCCACTTT	36								CASSLTGDGSPLHF		:::::::::0:-6:11:14:-2:-2:22:27:-10:42:::	TLML_4_	RNA
2095	CLONES_TRBTLML_4__baseline2_TCR-JV_cDNA_42_GTCTGTCA_merged_170000.txt	2572	6	0.000136699	TGTGCCAGCAGCCTATTGGGGCAGAACACTGAAGCTTTCTTT	EEEEEEEEEEEEEEEEEEEEEEEEEEEEEEEEEEEEEEEEEE	TRBV7-2*00(470)	TRBD1*00(25)	TRBJ1-1*00(235)		580|592|617|0|12||60.0	19|24|36|17|22||25.0	21|40|68|23|42||95.0												TGTGCCAGCAGCCTATTGGGGCAGAACACTGAAGCTTTCTTT	36								CASSLLGQNTEAFF		:::::::::0:-5:12:17:-7:0:22:23:-1:42:::	TLML_4_	RNA
2096	CLONES_TRBTLML_4__baseline2_TCR-JV_cDNA_42_GTCTGTCA_merged_170000.txt	2573	6	0.000136699	TGTGCCAGCAGCCTACAGGGGGCCTCCGGGGAGCTGTTTTTT	EEEEEEEEEEEEEEEEEEEEEEEEEEEEEEEEEEEEEEEEEE	TRBV11-2*00(680)	TRBD1*00(45)	TRBJ2-2*00(225)		522|534|559|0|12||60.0	15|24|36|14|23||45.0	26|43|71|25|42||85.0												TGTGCCAGCAGCCTACAGGGGGCCTCCGGGGAGCTGTTTTTT	36								CASSLQGASGELFF		:::::::::0:-5:12:14:-3:0:23:25:-6:42:::	TLML_4_	RNA
2097	CLONES_TRBTLML_4__baseline2_TCR-JV_cDNA_42_GTCTGTCA_merged_170000.txt	2574	6	0.000136699	TGTGCCAGCAGCCCTGGGACTGTCTCCTACGAGCAGTACTTC	EEEEEEEEEEEEEEEEEEEEEEEEEEEEEEEEEEEEEEEEEE	TRBV7-8*00(731.7)	TRBD2*00(30)	TRBJ2-7*00(235)		567|579|604|0|12||60.0	16|22|48|15|21||30.0	20|39|67|23|42||95.0												TGTGCCAGCAGCCCTGGGACTGTCTCCTACGAGCAGTACTTC	36								CASSPGTVSYEQYF		:::::::::0:-5:12:15:0:-10:21:23:0:42:::	TLML_4_	RNA
2098	CLONES_TRBTLML_4__baseline2_TCR-JV_cDNA_42_GTCTGTCA_merged_170000.txt	2575	6	0.000136699	TGTGCCAGCAGCCCCTCGACAGGGAACTATGGCTACACCTTC	EEEEEEEEEEEEEEEEEEEEEEEEEEEEEEEEEEEEEEEEEE	TRBV7-2*00(1107)	TRBD1*00(35)	TRBJ1-2*00(224.7)		580|592|617|0|12||60.0	14|21|36|17|24||35.0	22|40|68|24|42||90.0												TGTGCCAGCAGCCCCTCGACAGGGAACTATGGCTACACCTTC	36								CASSPSTGNYGYTF		:::::::::0:-5:12:17:-2:-3:24:24:-2:42:::	TLML_4_	RNA
2099	CLONES_TRBTLML_4__baseline2_TCR-JV_cDNA_42_GTCTGTCA_merged_170000.txt	2576	6	0.000136699	TGTGCCAGCAGCCCCGAGTCCAACACCGGGGAGCTGTTTTTT	EEEEEEEEEEEEEEEEEEEEEEEEEEEEEEEEEEEEEEEEEE	TRBV7-3*00(686.8)	TRBD2*00(25)	TRBJ2-2*00(245)		540|552|577|0|12||60.0	10|15|48|16|21||25.0	22|43|71|21|42||105.0												TGTGCCAGCAGCCCCGAGTCCAACACCGGGGAGCTGTTTTTT	36								CASSPESNTGELFF		:::::::::0:-5:12:16:6:-17:21:21:-2:42:::	TLML_4_	RNA
2100	CLONES_TRBTLML_4__baseline2_TCR-JV_cDNA_42_GTCTGTCA_merged_170000.txt	2577	6	0.000136699	TGTGCCAGCAGCCCCAGACAGGGCAATCAGCCCCAGCATTTT	EEEEEEEEEEEEEEEEEEEEEEEEEEEEEEEEEEEEEEEEEE	TRBV7-2*00(526.8)	TRBD1*00(30)	TRBJ1-5*00(240)		580|592|617|0|12||60.0	14|20|36|16|22||30.0	22|42|70|22|42||100.0												TGTGCCAGCAGCCCCAGACAGGGCAATCAGCCCCAGCATTTT	36								CASSPRQGNQPQHF		:::::::::0:-5:12:16:-2:-4:22:22:-2:42:::	TLML_4_	RNA
2101	CLONES_TRBTLML_4__baseline2_TCR-JV_cDNA_42_GTCTGTCA_merged_170000.txt	2578	6	0.000136699	TGTGCCAGCAGCCCGTGGGCGGTGAACACTGAAGCTTTCTTT	EEEEEEEEEEEEEEEEEEEEEEEEEEEEEEEEEEEEEEEEEE	TRBV7-2*00(730)	TRBD1*00(25)	TRBJ1-1*00(240)		580|592|617|0|12||60.0	20|25|36|16|21||25.0	20|40|68|22|42||100.0												TGTGCCAGCAGCCCGTGGGCGGTGAACACTGAAGCTTTCTTT	36								CASSPWAVNTEAFF		:::::::::0:-5:12:16:-8:1:21:22:0:42:::	TLML_4_	RNA
2102	CLONES_TRBTLML_4__baseline2_TCR-JV_cDNA_42_GTCTGTCA_merged_170000.txt	2579	6	0.000136699	TGTGCCAGCAGCCCGGGGGACCACACCGGGGAGCTGTTTTTT	EEEEEEEEEEEEEEEEEEEEEEEEEEEEEEEEEEEEEEEEEE	TRBV7-3*00(440)	TRBD1*00(25),TRBD2*00(25)	TRBJ2-2*00(240)		540|552|577|0|12||60.0	10|15|36|12|17||25.0;14|19|48|12|17||25.0	23|43|71|22|42||100.0												TGTGCCAGCAGCCCGGGGGACCACACCGGGGAGCTGTTTTTT	36								CASSPGDHTGELFF		:::::::::0:-5:12:12:2:-9:17:22:-3:42:::	TLML_4_	RNA
2103	CLONES_TRBTLML_4__baseline2_TCR-JV_cDNA_42_GTCTGTCA_merged_170000.txt	2580	6	0.000136699	TGTGCCAGCAGCCCGGGACGCAGCAACTATGGCTACACCTTC	EEEEEEEEEEEEEEEEEEEEEEEEEEEEEEEEEEEEEEEEEE	TRBV11-2*00(566.2)	TRBD1*00(35),TRBD2*00(35)	TRBJ1-2*00(230)		522|534|559|0|12||60.0	10|17|36|12|19||35.0;14|21|48|12|19||35.0	22|40|68|24|42||90.0												TGTGCCAGCAGCCCGGGACGCAGCAACTATGGCTACACCTTC	36								CASSPGRSNYGYTF		:::::::::0:-5:12:12:2:-7:19:24:-2:42:::	TLML_4_	RNA
2105	CLONES_TRBTLML_4__baseline2_TCR-JV_cDNA_42_GTCTGTCA_merged_170000.txt	2582	6	0.000136699	TGTGCCAGCAGCCCAGTCGCTGGGGCCAACGTCCTGACTTTC	EEEEEEEEEEEEEEEEEEEEEEEEEEEEEEEEEEEEEEEEEE	TRBV7-3*00(665)		TRBJ2-6*00(255)		540|552|577|0|12||60.0		22|45|73|19|42||115.0												TGTGCCAGCAGCCCAGTCGCTGGGGCCAACGTCCTGACTTTC	36								CASSPVAGANVLTF		:::::::::0:-5:12:::::19:-2:42:::	TLML_4_	RNA
2106	CLONES_TRBTLML_4__baseline2_TCR-JV_cDNA_42_GTCTGTCA_merged_170000.txt	2583	6	0.000136699	TGTGCCAGCAGCCCAACTCGGGACGGGACTGAAGCTTTCTTT	EEEEEEEEEEEEEEEEEEEEEEEEEEEEEEEEEEEEEEEEEE	TRBV7-3*00(985)	TRBD1*00(30),TRBD2*00(30)	TRBJ1-1*00(110)		540|552|577|0|12||60.0	11|17|36|18|24||30.0;15|21|48|18|24||30.0	25|40|68|27|42||75.0												TGTGCCAGCAGCCCAACTCGGGACGGGACTGAAGCTTTCTTT	36								CASSPTRDGTEAFF		:::::::::0:-5:12:18:1:-7:24:27:-5:42:::	TLML_4_	RNA
2107	CLONES_TRBTLML_4__baseline2_TCR-JV_cDNA_42_GTCTGTCA_merged_170000.txt	2584	6	0.000136699	TGTGCCAGCAGCCGCCCCGGGGGGGCTGGTATCGGTTTCTTT	EEEEEEEEEEEEEEEEEEEEEEEEEEEEEEEEEEEEEEEEEE	TRBV11-2*00(577.3),TRBV11-3*00(545.3),TRBV11-1*00(529.3)	TRBD1*00(30),TRBD2*00(30)	TRBJ1-1*00(175)		522|534|559|0|12||60.0;521|533|558|0|12||60.0;531|543|568|0|12||60.0	9|15|36|15|21||30.0;13|19|48|15|21||30.0	33|40|68|35|42||35.0												TGTGCCAGCAGCCGCCCCGGGGGGGCTGGTATCGGTTTCTTT	36								CASSRPGGAGIGFF		:::::::::0:-5:12:15:3:-9:21:35:-13:42:::	TLML_4_	RNA
2108	CLONES_TRBTLML_4__baseline2_TCR-JV_cDNA_42_GTCTGTCA_merged_170000.txt	2585	6	0.000136699	TGTGCCAGCAGCCAGTTTAAAGGGGAAGAGACCCAGTACTTC	EEEEEEEEEEEEEEEEEEEEEEEEEEEEEEEEEEEEEEEEEE	TRBV3-1*00(1054.7)	TRBD1*00(25)	TRBJ2-5*00(225)		543|557|580|0|14||70.0	17|22|36|20|25||25.0	23|40|68|25|42||85.0												TGTGCCAGCAGCCAGTTTAAAGGGGAAGAGACCCAGTACTTC	36								CASSQFKGEETQYF		:::::::::0:-3:14:20:-5:-2:25:25:-3:42:::	TLML_4_	RNA
2109	CLONES_TRBTLML_4__baseline2_TCR-JV_cDNA_42_GTCTGTCA_merged_170000.txt	2586	6	0.000136699	TGTGCCAGCAGCCAGGCACCAGGGGGAGAGACCCAGTACTTC	EEEEEEEEEEEEEEEEEEEEEEEEEEEEEEEEEEEEEEEEEE	TRBV3-1*00(730)	TRBD1*00(35)	TRBJ2-5*00(220)		543|557|580|0|14||70.0	16|23|36|19|26||35.0	24|40|68|26|42||80.0												TGTGCCAGCAGCCAGGCACCAGGGGGAGAGACCCAGTACTTC	36								CASSQAPGGETQYF		:::::::::0:-3:14:19:-4:-1:26:26:-4:42:::	TLML_4_	RNA
2110	CLONES_TRBTLML_4__baseline2_TCR-JV_cDNA_42_GTCTGTCA_merged_170000.txt	2587	6	0.000136699	TGTGCCAGCAGCCAGGGGACGGTTGGTTACACCATATATTTT	EEEEEEEEEEEEEEEEEEEEEEEEEEEEEEEEEEEEEEEEEE	TRBV14*00(785)	TRBD1*00(25),TRBD2*00(25)	TRBJ1-3*00(125)		516|530|553|0|14||70.0	12|17|36|15|20||25.0;16|21|48|15|20||25.0	28|42|70|28|42||70.0												TGTGCCAGCAGCCAGGGGACGGTTGGTTACACCATATATTTT	36								CASSQGTVGYTIYF		:::::::::0:-3:14:15:0:-7:20:28:-8:42:::	TLML_4_	RNA
2111	CLONES_TRBTLML_4__baseline2_TCR-JV_cDNA_42_GTCTGTCA_merged_170000.txt	2588	6	0.000136699	TGTGCCAGCAGCCAATTCAGGGGGGCCCACGAGCAGTACTTC	EEEEEEEEEEEEEEEEEEEEEEEEEEEEEEEEEEEEEEEEEE	TRBV7-2*00(529.8)	TRBD1*00(35),TRBD2*00(30)	TRBJ2-7*00(167.5)		580|592|617|0|12||60.0	16|23|36|17|24||35.0;29|35|48|22|28||30.0	25|39|67|28|42||70.0												TGTGCCAGCAGCCAATTCAGGGGGGCCCACGAGCAGTACTTC	36								CASSQFRGAHEQYF		:::::::::0:-5:12:17:-4:-1:24:28:-5:42:::	TLML_4_	RNA
2112	CLONES_TRBTLML_4__baseline2_TCR-JV_cDNA_42_GTCTGTCA_merged_170000.txt	2589	6	0.000136699	TGTGCCAGCAGCCAAGATCAAGCAAATATGGGGAGGTACTTC	EEEEEEEEEEEEEEEEEEEEEEEEEEEEEEEEEEEEEEEEEE	TRBV3-1*00(246.7),TRBV3-2*00(246.7)	TRBD2*00(25)	TRBJ2-5*00(175)		543|562|580|0|19||95.0;543|562|580|0|19||95.0	25|30|48|30|35||25.0	33|40|68|35|42||35.0												TGTGCCAGCAGCCAAGATCAAGCAAATATGGGGAGGTACTTC	36								CASSQDQANMGRYF		:::::::::0:2:19:30:-9:-2:35:35:-13:42:::	TLML_4_	RNA
2113	CLONES_TRBTLML_4__baseline2_TCR-JV_cDNA_42_GTCTGTCA_merged_170000.txt	2590	6	0.000136699	TGTGCCAGCAGCGCTTCAGGGGGGCGAGATACGCAGTATTTT	EEEEEEEEEEEEEEEEEEEEEEEEEEEEEEEEEEEEEEEEEE	TRBV9*00(480)	TRBD1*00(35)	TRBJ2-3*00(220)		559|572|595|0|13||65.0	16|23|36|16|23||35.0	25|41|69|26|42||80.0												TGTGCCAGCAGCGCTTCAGGGGGGCGAGATACGCAGTATTTT	36								CASSASGGRDTQYF		:::::::::0:-3:13:16:-4:-1:23:26:-5:42:::	TLML_4_	RNA
2114	CLONES_TRBTLML_4__baseline2_TCR-JV_cDNA_42_GTCTGTCA_merged_170000.txt	2591	6	0.000136699	TGTGCCAGCAGCGCCCATAGACAGGGCGCTGAAGCTTTCTTT	EEEEEEEEEEEEEEEEEEEEEEEEEEEEEEEEEEEEEEEEEE	TRBV7-2*00(553.3)	TRBD1*00(35)	TRBJ1-1*00(210)		580|592|617|0|12||60.0	14|21|36|19|26||35.0	26|40|68|28|42||70.0												TGTGCCAGCAGCGCCCATAGACAGGGCGCTGAAGCTTTCTTT	36								CASSAHRQGAEAFF		:::::::::0:-5:12:19:-2:-3:26:28:-6:42:::	TLML_4_	RNA
2115	CLONES_TRBTLML_4__baseline2_TCR-JV_cDNA_42_GTCTGTCA_merged_170000.txt	2592	6	0.000136699	TGTGCCAGCAGCACCGGACAGGGGGCGAAGACCCAGTACTTC	EEEEEEEEEEEEEEEEEEEEEEEEEEEEEEEEEEEEEEEEEE	TRBV7-3*00(315)	TRBD1*00(60)	TRBJ2-5*00(210)		540|552|577|0|12||60.0	13|25|36|15|27||60.0	26|40|68|28|42||70.0												TGTGCCAGCAGCACCGGACAGGGGGCGAAGACCCAGTACTTC	36								CASSTGQGAKTQYF		:::::::::0:-5:12:15:-1:1:27:28:-6:42:::	TLML_4_	RNA
2116	CLONES_TRBTLML_4__baseline2_TCR-JV_cDNA_42_GTCTGTCA_merged_170000.txt	2593	6	0.000136699	TGTGCCAGCAGGCTGGGACACTTGAACACTGAAGCTTTCTTT	EEEEEEEEEEEEEEEEEEEEEEEEEEEEEEEEEEEEEEEEEE	TRBV6-1*00(225),TRBV6-5*00(225),TRBV6-3*00(209),TRBV6-6*00(209),TRBV6-8*00(209)	TRBD1*00(30)	TRBJ1-1*00(240)		516|527|553|0|11||55.0;519|530|556|0|11||55.0;516|527|553|0|11||55.0;516|527|553|0|11||55.0;512|523|549|0|11||55.0	12|18|36|14|20||30.0	20|40|68|22|42||100.0												TGTGCCAGCAGGCTGGGACACTTGAACACTGAAGCTTTCTTT	36								CASRLGHLNTEAFF		:::::::::0:-6:11:14:0:-6:20:22:0:42:::	TLML_4_	RNA
2117	CLONES_TRBTLML_4__baseline2_TCR-JV_cDNA_42_GTCTGTCA_merged_170000.txt	2594	6	0.000136699	TGTGCCAGCAGGCAGGGGGCTCTCACAGATACGCAGTATTTT	EEEEEEEEEEEEEEEEEEEEEEEEEEEEEEEEEEEEEEEEEE	TRBV5-5*00(417),TRBV5-6*00(377)	TRBD1*00(40)	TRBJ2-3*00(202)		549|560|585|0|11||55.0;550|561|586|0|11||55.0	16|24|36|12|20||40.0	22|41|69|23|42||95.0												TGTGCCAGCAGGCAGGGGGCTCTCACAGATACGCAGTATTTT	36								CASRQGALTDTQYF		:::::::::0:-5:11:12:-4:0:20:23:-2:42:::	TLML_4_	RNA
2118	CLONES_TRBTLML_4__baseline2_TCR-JV_cDNA_42_GTCTGTCA_merged_170000.txt	2595	6	0.000136699	TGTGCCAGCAGGGCCCAGGGAAGAACCGGGGAGCTGTTTTTT	EEEEEEEEEEEEEEEEEEEEEEEEEEEEEEEEEEEEEEEEEE	TRBV6-2*00(225),TRBV6-3*00(225),TRBV6-1*00(209),TRBV6-5*00(209)	TRBD1*00(25),TRBD2*00(25)	TRBJ2-2*00(230)		516|527|553|0|11||55.0;516|527|553|0|11||55.0;516|527|553|0|11||55.0;519|530|556|0|11||55.0	16|21|36|15|20||25.0;30|35|48|11|16||25.0	25|43|71|24|42||90.0												TGTGCCAGCAGGGCCCAGGGAAGAACCGGGGAGCTGTTTTTT	36								CASRAQGRTGELFF		:::::::::0:-6:11:15:-4:-3:20:24:-5:42:::	TLML_4_	RNA
2119	CLONES_TRBTLML_4__baseline2_TCR-JV_cDNA_42_GTCTGTCA_merged_170000.txt	2596	6	0.000136699	TGTGCCAGCAGGGGCCAGGGATCAGGAAACACCATATATTTT	EEEEEEEEEEEEEEEEEEEEEEEEEEEEEEEEEEEEEEEEEE	TRBV28*00(657.2)		TRBJ1-3*00(213.5)		564|575|601|0|11||55.0		14|42|70|14|42|SA18GSC20AST23A|92.0												TGTGCCAGCAGGGGCCAGGGATCAGGAAACACCATATATTTT	36								CASRGQGSGNTIYF		:::::::::0:-6:11:::::14:6:42:::	TLML_4_	RNA
2120	CLONES_TRBTLML_4__baseline2_TCR-JV_cDNA_42_GTCTGTCA_merged_170000.txt	2597	6	0.000136699	TGTGCCAGCAGACCCTCCCTAGGGAACACTGAAGCTTTCTTT	EEEEEEEEEEEEEEEEEEEEEEEEEEEEEEEEEEEEEEEEEE	TRBV6-5*00(849)	TRBD2*00(35)	TRBJ1-1*00(130)		519|530|556|0|11||55.0	0|7|48|12|19||35.0	21|40|68|23|42||95.0												TGTGCCAGCAGACCCTCCCTAGGGAACACTGAAGCTTTCTTT	36								CASRPSLGNTEAFF		:::::::::0:-6:11:12:16:-25:19:23:-1:42:::	TLML_4_	RNA
2121	CLONES_TRBTLML_4__baseline2_TCR-JV_cDNA_42_GTCTGTCA_merged_170000.txt	2598	6	0.000136699	TGTGCCAGCAGAGGATTACTTAGCAATCAGCCCCAGCATTTT	EEEEEEEEEEEEEEEEEEEEEEEEEEEEEEEEEEEEEEEEEE	TRBV28*00(210)		TRBJ1-5*00(250)		564|575|601|0|11||55.0		20|42|70|20|42||110.0												TGTGCCAGCAGAGGATTACTTAGCAATCAGCCCCAGCATTTT	36								CASRGLLSNQPQHF		:::::::::0:-6:11:::::20:0:42:::	TLML_4_	RNA
2122	CLONES_TRBTLML_4__baseline2_TCR-JV_cDNA_42_GTCTGTCA_merged_170000.txt	2599	6	0.000136699	TGTGCCAGCAGAAGCGGCACGAGCACAGATACGCAGTATTTT	EEEEEEEEEEEEEEEEEEEEEEEEEEEEEEEEEEEEEEEEEE	TRBV7-3*00(510)	TRBD2*00(25)	TRBJ2-3*00(245)		540|551|577|0|11||55.0	22|27|48|12|17||25.0	20|41|69|21|42||105.0												TGTGCCAGCAGAAGCGGCACGAGCACAGATACGCAGTATTTT	36								CASRSGTSTDTQYF		:::::::::0:-6:11:12:-6:-5:17:21:0:42:::	TLML_4_	RNA
2123	CLONES_TRBTLML_4__baseline2_TCR-JV_cDNA_42_GTCTGTCA_merged_170000.txt	2611	6	0.000136699	TGCGCCAGCAGCTTTGGAGGATCTAACTATGGCTACACCTTC	EEEEEEEEEEEEEEEEEEEEEEEEEEEEEEEEEEEEEEEEEE	TRBV5-1*00(663.3)	TRBD2*00(25)	TRBJ1-2*00(171.7)		554|568|590|0|14||70.0	26|31|48|15|20||25.0	20|40|68|22|42||100.0												TGCGCCAGCAGCTTTGGAGGATCTAACTATGGCTACACCTTC	36								CASSFGGSNYGYTF		:::::::::0:-2:14:15:-10:-1:20:22:0:42:::	TLML_4_	RNA
2124	CLONES_TRBTLML_4__baseline2_TCR-JV_cDNA_42_GTCTGTCA_merged_170000.txt	2612	6	0.000136699	TGCGCCAGCAGCTTCCTGGGTTTGAACACTGAAGCTTTCTTT	EEEEEEEEEEEEEEEEEEEEEEEEEEEEEEEEEEEEEEEEEE	TRBV5-1*00(497.3)		TRBJ1-1*00(237.3)		554|568|590|0|14||70.0		20|40|68|22|42||100.0												TGCGCCAGCAGCTTCCTGGGTTTGAACACTGAAGCTTTCTTT	36								CASSFLGLNTEAFF		:::::::::0:-2:14:::::22:0:42:::	TLML_4_	RNA
2125	CLONES_TRBTLML_4__baseline2_TCR-JV_cDNA_42_GTCTGTCA_merged_170000.txt	2613	6	0.000136699	TGCGCCAGCAGCTTGCTAGGGGTTGGGGAGACCCAGTACTTC	EEEEEEEEEEEEEEEEEEEEEEE<EEEEEEEEEEEEEEEEEE	TRBV5-1*00(1004.3)	TRBD1*00(25)	TRBJ2-5*00(215)		554|569|590|0|15||75.0	17|22|36|17|22||25.0	25|40|68|27|42||75.0												TGCGCCAGCAGCTTGCTAGGGGTTGGGGAGACCCAGTACTTC	27								CASSLLGVGETQYF		:::::::::0:-1:15:17:-5:-2:22:27:-5:42:::	TLML_4_	RNA
2126	CLONES_TRBTLML_4__baseline2_TCR-JV_cDNA_42_GTCTGTCA_merged_170000.txt	2614	6	0.000136699	TGCGCCAGCAGCTTGGGGAAGTACACAGATACGCAGTATTTT	EEEEEEEEEEEEEEEEEEEEEEEEEEEEEEEEEEEEEEEEEE	TRBV5-1*00(220)		TRBJ2-3*00(232.3)		554|570|590|0|16||80.0		22|41|69|23|42||95.0												TGCGCCAGCAGCTTGGGGAAGTACACAGATACGCAGTATTTT	36								CASSLGKYTDTQYF		:::::::::0:0:16:::::23:-2:42:::	TLML_4_	RNA
2127	CLONES_TRBTLML_4__baseline2_TCR-JV_cDNA_42_GTCTGTCA_merged_170000.txt	2615	6	0.000136699	TGCGCCAGCAGCTTGGAAAGCCTGAACACTGAAGCTTTCTTT	EEEEEEEEEEEEEEEEEEEEEEEEEEEEEEEEEEEEEEEEEE	TRBV5-1*00(850)		TRBJ1-1*00(237.3)		554|570|590|0|16||80.0		20|40|68|22|42||100.0												TGCGCCAGCAGCTTGGAAAGCCTGAACACTGAAGCTTTCTTT	36								CASSLESLNTEAFF		:::::::::0:0:16:::::22:0:42:::	TLML_4_	RNA
2128	CLONES_TRBTLML_4__baseline2_TCR-JV_cDNA_42_GTCTGTCA_merged_170000.txt	2616	6	0.000136699	TGCGCCAGCAGCTTGAACCGCGTCCACAATGAGCAGTTCTTC	EEEEEEEEEEEEEEEEEEEEEEEEEEEEEEEEEEEEEEEEEE	TRBV5-1*00(145)		TRBJ2-1*00(225)		554|569|590|0|15||75.0		25|42|70|25|42||85.0												TGCGCCAGCAGCTTGAACCGCGTCCACAATGAGCAGTTCTTC	36								CASSLNRVHNEQFF		:::::::::0:-1:15:::::25:-5:42:::	TLML_4_	RNA
2130	CLONES_TRBTLML_4__baseline2_TCR-JV_cDNA_42_GTCTGTCA_merged_170000.txt	2618	6	0.000136699	TGCGCCAGCAGCCAAGGTTCGCTGGGGACTGAAGCTTTCTTT	EEEEEEEEEEEEEEEEEEEEEEEEEEEEEEEEEEEEEEEEEE	TRBV4-1*00(481.7)		TRBJ1-1*00(215)		537|553|574|0|16||80.0		25|40|68|27|42||75.0												TGCGCCAGCAGCCAAGGTTCGCTGGGGACTGAAGCTTTCTTT	36								CASSQGSLGTEAFF		:::::::::0:-1:16:::::27:-5:42:::	TLML_4_	RNA
2131	CLONES_TRBTLML_4__baseline2_TCR-JV_cDNA_42_GTCTGTCA_merged_170000.txt	2619	6	0.000136699	TGCGCCAGCAGCCAAGGTTGGAACACCGGGGAGCTGTTTTTT	EEEEEEEEEEEEEEEEEEEEEEEEEEEEEEEEEEEEEEEEEE	TRBV4-3*00(465),TRBV4-2*00(449)		TRBJ2-2*00(250)		537|553|574|0|16||80.0;537|553|574|0|16|ST539C|64.0		21|43|71|20|42||110.0												TGCGCCAGCAGCCAAGGTTGGAACACCGGGGAGCTGTTTTTT	36								CASSQGWNTGELFF		:::::::::0:-1:16:::::20:-1:42:::	TLML_4_	RNA
2133	CLONES_TRBTLML_4__baseline2_TCR-JV_cDNA_42_GTCTGTCA_merged_170000.txt	2621	6	0.000136699	TGCGCCAGCAGCCAAGGGTTCGGGAATGAAAAACTGTTTTTT	EEEEEEEEEEEEEEEEEEEEEEEEEEEEEEEEEEEEEEEEEE	TRBV4-1*00(510)		TRBJ1-4*00(230)		537|553|574|0|16||80.0		25|43|71|24|42||90.0												TGCGCCAGCAGCCAAGGGTTCGGGAATGAAAAACTGTTTTTT	36								CASSQGFGNEKLFF		:::::::::0:-1:16:::::24:-5:42:::	TLML_4_	RNA
2134	CLONES_TRBTLML_4__baseline2_TCR-JV_cDNA_42_GTCTGTCA_merged_170000.txt	2622	6	0.000136699	TGCGCCAGCAGCCAAATGGGACAGACCTACGAGCAGTACTTC	EEEEEEEEEEEEEEEEEEEEEEEEEEEEEEEEEEEEEEEEEE	TRBV4-3*00(505),TRBV4-2*00(489)	TRBD1*00(35)	TRBJ2-7*00(225)		537|552|574|0|15||75.0;537|552|574|0|15|ST539C|59.0	12|19|36|17|24||35.0	22|39|67|25|42||85.0												TGCGCCAGCAGCCAAATGGGACAGACCTACGAGCAGTACTTC	36								CASSQMGQTYEQYF		:::::::::0:-2:15:17:0:-5:24:25:-2:42:::	TLML_4_	RNA
2135	CLONES_TRBTLML_4__baseline2_TCR-JV_cDNA_42_GTCTGTCA_merged_170000.txt	2623	6	0.000136699	TGCGCCAGCAAAAGGGAACGGGAGTACAATGAGCAGTTCTTC	EEEEEEEEEEEEEEEEEEEEEEEEEEEEEEEEEEEEEEEEEE	TRBV10-2*00(280)	TRBD2*00(30)	TRBJ2-1*00(230)		533|543|570|0|10||50.0	24|30|48|18|24||30.0	24|42|70|24|42||90.0												TGCGCCAGCAAAAGGGAACGGGAGTACAATGAGCAGTTCTTC	36								CASKREREYNEQFF		:::::::::0:-7:10:18:-8:-2:24:24:-4:42:::	TLML_4_	RNA
2136	CLONES_TRBTLML_4__baseline2_TCR-JV_cDNA_42_GTCTGTCA_merged_170000.txt	2625	6	0.000136699	TGCAGTGTTACGGGACAGGGGCATAATTCACCCCTCCACTTT	EEEEEEEEEEEEEEEEEEEEEEEEEEEEEEEEEEEEEEEEEE	TRBV20-1*00(308)	TRBD1*00(55)	TRBJ1-6*00(237.3)		759|766|793|0|7||35.0	11|22|36|10|21||55.0	25|45|73|22|42||100.0												TGCAGTGTTACGGGACAGGGGCATAATTCACCCCTCCACTTT	36								CSVTGQGHNSPLHF		:::::::::0:-7:7:10:1:-2:21:22:-5:42:::	TLML_4_	RNA
2137	CLONES_TRBTLML_4__baseline2_TCR-JV_cDNA_42_GTCTGTCA_merged_170000.txt	2626	6	0.000136699	TGCAGTGCTTCCGGGACAGGGGGCAATCAGCCCCAGCATTTT	EEEEEEEEEEEEEEEEEEEEEEEEEEEEEEEEEEEEEEEEEE	TRBV20-1*00(410)	TRBD1*00(60)	TRBJ1-5*00(236.8)		759|768|793|0|9||45.0	10|22|36|10|22||60.0	22|42|70|22|42||100.0												TGCAGTGCTTCCGGGACAGGGGGCAATCAGCCCCAGCATTTT	36								CSASGTGGNQPQHF		:::::::::0:-5:9:10:2:-2:22:22:-2:42:::	TLML_4_	RNA
2138	CLONES_TRBTLML_4__baseline2_TCR-JV_cDNA_42_GTCTGTCA_merged_170000.txt	2627	6	0.000136699	TGCAGTGCTTCGCGGGGCAGCTCCTACAATGAGCAGTTCTTC	EEEEEEEEEEEEEEEEEEEEEEEEEEEEEEEEEEEEEEEEEE	TRBV20-1*00(735)	TRBD1*00(25),TRBD2*00(25)	TRBJ2-1*00(260)		759|768|793|0|9||45.0	19|24|36|13|18||25.0;23|28|48|11|16||25.0	18|42|70|18|42||120.0												TGCAGTGCTTCGCGGGGCAGCTCCTACAATGAGCAGTTCTTC	36								CSASRGSSYNEQFF		:::::::::0:-5:9:13:-7:0:18:18:2:42:::	TLML_4_	RNA
2139	CLONES_TRBTLML_4__baseline2_TCR-JV_cDNA_42_GTCTGTCA_merged_170000.txt	2628	6	0.000136699	TGCAGTGCTCCCAGGGGACAGGGCCTGAATGAGCAGTTCTTC	EEEEEEEEEEEEEEEEEEEEEEEEEEEEEEEEEEEEEEEEEE	TRBV20-1*00(299.8)	TRBD1*00(45)	TRBJ2-1*00(215)		759|768|793|0|9||45.0	12|21|36|14|23||45.0	27|42|70|27|42||75.0												TGCAGTGCTCCCAGGGGACAGGGCCTGAATGAGCAGTTCTTC	36								CSAPRGQGLNEQFF		:::::::::0:-5:9:14:0:-3:23:27:-7:42:::	TLML_4_	RNA
2140	CLONES_TRBTLML_4__baseline2_TCR-JV_cDNA_42_GTCTGTCA_merged_170000.txt	2629	6	0.000136699	TGCAGTGCTGCAGGGGACTCTGGGGCCAACGTCCTGACTTTC	EEEEEEEEEEEEEEEEEEEEEEEEEEEEEEEEEEEEEEEEEE	TRBV20-1*00(487)	TRBD1*00(30)	TRBJ2-6*00(147)		759|768|793|0|9||45.0	16|22|36|10|16||30.0	20|45|73|17|42||125.0												TGCAGTGCTGCAGGGGACTCTGGGGCCAACGTCCTGACTTTC	36								CSAAGDSGANVLTF		:::::::::0:-5:9:10:-4:-2:16:17:0:42:::	TLML_4_	RNA
2141	CLONES_TRBTLML_4__baseline2_TCR-JV_cDNA_42_GTCTGTCA_merged_170000.txt	2630	6	0.000136699	TGCAGTGCTGGACTAGCGGGGGTCTTCAATGAGCAGTTCTTC	EEEEEEEEEEEEEEEEEEEEEEEEEEEEEEEEEEEEEEEEEE	TRBV20-1*00(247.3)	TRBD2*00(55)	TRBJ2-1*00(220)		759|768|793|0|9||45.0	17|28|48|9|20||55.0	26|42|70|26|42||80.0												TGCAGTGCTGGACTAGCGGGGGTCTTCAATGAGCAGTTCTTC	36								CSAGLAGVFNEQFF		:::::::::0:-5:9:9:-1:-4:20:26:-6:42:::	TLML_4_	RNA
2142	CLONES_TRBTLML_4__baseline2_TCR-JV_cDNA_42_GTCTGTCA_merged_170000.txt	2631	6	0.000136699	TGCAGTGCTACAAGACGGCAGAACTCCTACGAGCAGTACTTC	EEEEEEEEEEEEEEEEEEEEEEEEEEEEEEEEEEEEEEEEEE	TRBV20-1*00(740)		TRBJ2-7*00(235)		759|769|793|0|10||50.0		20|39|67|23|42||95.0												TGCAGTGCTACAAGACGGCAGAACTCCTACGAGCAGTACTTC	36								CSATRRQNSYEQYF		:::::::::0:-4:10:::::23:0:42:::	TLML_4_	RNA
2143	CLONES_TRBTLML_4__baseline2_TCR-JV_cDNA_42_GTCTGTCA_merged_170000.txt	2632	6	0.000136699	TGCAGTGCTAGAGATCCGCGACAGGGGAAGGGCTACACCTTC	EEEEEEEEEEEEEEEEEEEEEEEEEEEEEEEEEEEEEEEEEE	TRBV20-1*00(355)	TRBD1*00(40)	TRBJ1-2*00(200)		759|775|793|0|16||80.0	14|22|36|19|27||40.0	28|40|68|30|42||60.0												TGCAGTGCTAGAGATCCGCGACAGGGGAAGGGCTACACCTTC	36								CSARDPRQGKGYTF		:::::::::0:2:16:19:-2:-2:27:30:-8:42:::	TLML_4_	RNA
2144	CLONES_TRBTLML_4__baseline2_TCR-JV_cDNA_42_GTCTGTCA_merged_170000.txt	2633	6	0.000136699	TGCAGTGCTAGAGACAGACGGATGAACACTGAAGCTTTCTTT	EEEEEEEEEEEEEEEEEEEEEEEEEEEEEEEEEEEEEEEEEE	TRBV20-1*00(345)		TRBJ1-1*00(245)		759|773|793|0|14||70.0		19|40|68|21|42||105.0												TGCAGTGCTAGAGACAGACGGATGAACACTGAAGCTTTCTTT	36								CSARDRRMNTEAFF		:::::::::0:0:14:::::21:1:42:::	TLML_4_	RNA
2145	CLONES_TRBTLML_4__baseline2_TCR-JV_cDNA_42_GTCTGTCA_merged_170000.txt	2634	6	0.000136699	TGCAGTGCTAGAAGTGCCTCGGCGCTGCACATTCAGTACTTC	EEEEEEEEEEEEEEEEEEEEEEEEEEEEEEEEEEEEEEEEEE	TRBV20-1*00(130)	TRBD1*00(25)	TRBJ2-4*00(210)		759|771|793|0|12||60.0	21|26|36|20|25||25.0	28|42|70|28|42||70.0												TGCAGTGCTAGAAGTGCCTCGGCGCTGCACATTCAGTACTTC	36								CSARSASALHIQYF		:::::::::0:-2:12:20:-9:2:25:28:-8:42:::	TLML_4_	RNA
2146	CLONES_TRBTLML_4__baseline2_TCR-JV_cDNA_42_GTCTGTCA_merged_170000.txt	2635	6	0.000136699	TGCAGCGTTTACAGGGGGCCTACCCGCAATGAGCAGTTCTTC	EEEEEEEEEEEEEEEEEEEEEEEEEEEEEEEEEEEEEEEEEE	TRBV29-1*00(397.3)	TRBD1*00(45)	TRBJ2-1*00(220)		700|709|734|0|9||45.0	15|24|36|10|19||45.0	26|42|70|26|42||80.0												TGCAGCGTTTACAGGGGGCCTACCCGCAATGAGCAGTTCTTC	36								CSVYRGPTRNEQFF		:::::::::0:-5:9:10:-3:0:19:26:-6:42:::	TLML_4_	RNA
2147	CLONES_TRBTLML_4__baseline2_TCR-JV_cDNA_42_GTCTGTCA_merged_170000.txt	2636	6	0.000136699	TGCAGCGTTGTGGGCGTACAGACCGCTTCTGGCTACACCTTC	EEEEEEEEEEEEEEEEEEEEEEEEEEEEEEEEEEEEEEEEEE	TRBV29-1*00(1155)	TRBD1*00(25),TRBD2*00(25)	TRBJ1-2*00(100)		700|710|734|0|10||50.0	20|25|36|11|16||25.0;5|10|48|22|27||25.0	27|40|68|29|42||65.0												TGCAGCGTTGTGGGCGTACAGACCGCTTCTGGCTACACCTTC	36								CSVVGVQTASGYTF		:::::::::0:-4:10:11:-8:1:16:29:-7:42:::	TLML_4_	RNA
2148	CLONES_TRBTLML_4__baseline2_TCR-JV_cDNA_42_GTCTGTCA_merged_170000.txt	2637	6	0.000136699	TGCAGCGTTGTGGGGCAGGGGGGTGGAGAGACCCAGTACTTC	EEEEEEEEEEEEEEEEEEEEEEEEEEEEEEEEEEEEEEEEEE	TRBV29-1*00(190)	TRBD1*00(39)	TRBJ2-5*00(220)		700|710|734|0|10||50.0	12|23|36|11|22|SA15G|39.0	24|40|68|26|42||80.0												TGCAGCGTTGTGGGGCAGGGGGGTGGAGAGACCCAGTACTTC	36								CSVVGQGGGETQYF		:::::::::0:-4:10:11:0:-1:22:26:-4:42:::	TLML_4_	RNA
2149	CLONES_TRBTLML_4__baseline2_TCR-JV_cDNA_42_GTCTGTCA_merged_170000.txt	2638	6	0.000136699	TGCAGCGTTGAAGCTATCTACGAGTCCTACGAGCAGTACTTC	EEEEEEEEEEEEEEEEEEEEEEEEEEEEEEEEEEEEEEEEEE	TRBV29-1*00(570)		TRBJ2-7*00(165)		700|713|734|0|13||65.0		21|39|67|24|42||90.0												TGCAGCGTTGAAGCTATCTACGAGTCCTACGAGCAGTACTTC	36								CSVEAIYESYEQYF		:::::::::0:-1:13:::::24:-1:42:::	TLML_4_	RNA
2150	CLONES_TRBTLML_4__baseline2_TCR-JV_cDNA_42_GTCTGTCA_merged_170000.txt	2639	6	0.000136699	TGCAGCGTTGAAGAAGGGAACAGCGCCTACGAGCAGTACTTC	EEEEEEEEEEEEEEEEEEEEEEEEEEEEEEEEEEEEEEEAAA	TRBV29-1*00(1020)		TRBJ2-7*00(99)		700|714|734|0|14||70.0		18|39|67|21|42|ST21G|89.0												TGCAGCGTTGAAGAAGGGAACAGCGCCTACGAGCAGTACTTC	32								CSVEEGNSAYEQYF		:::::::::0:0:14:::::21:2:42:::	TLML_4_	RNA
2151	CLONES_TRBTLML_4__baseline2_TCR-JV_cDNA_42_GTCTGTCA_merged_170000.txt	2640	6	0.000136699	TGCAGCGTGCGCGTAGGGGGGAATCCCGAAAAACTGTTTTTT	EEEEEEEEEEEEEEEEEEEEEEEEEEEEEEEEEEEEEEEEEE	TRBV29-1*00(969.7)	TRBD1*00(30)	TRBJ1-4*00(215)		700|708|734|0|8||40.0	17|23|36|14|20||30.0	28|43|71|27|42||75.0												TGCAGCGTGCGCGTAGGGGGGAATCCCGAAAAACTGTTTTTT	36								CSVRVGGNPEKLFF		:::::::::0:-6:8:14:-5:-1:20:27:-8:42:::	TLML_4_	RNA
2152	CLONES_TRBTLML_4__baseline2_TCR-JV_cDNA_42_GTCTGTCA_merged_170000.txt	2641	6	0.000136699	TGCAGCGTGCACACGGCCACCCTAAACACTGAAGCTTTCTTT	EEEEEEEEEEEEEEEEEEEEEEEEEEEEEEEEEEEEEAEEEE	TRBV29-1*00(834.8)		TRBJ1-1*00(102)		700|708|734|0|8||40.0		22|40|68|24|42||90.0												TGCAGCGTGCACACGGCCACCCTAAACACTGAAGCTTTCTTT	32								CSVHTATLNTEAFF		:::::::::0:-6:8:::::24:-2:42:::	TLML_4_	RNA
2153	CLONES_TRBTLML_4__baseline2_TCR-JV_cDNA_42_GTCTGTCA_merged_170000.txt	2642	6	0.000136699	TGCAGCGCTCAGGGAACTTCTAGCACAGATACGCAGTATTTT	EEEEEEEEEEEEEEEEEEEEEEEEEEEEEEEEEEEEEEEEEE	TRBV29-1*00(245)	TRBD1*00(25)	TRBJ2-3*00(255)		700|707|734|0|7||35.0	16|21|36|9|14||25.0	18|41|69|19|42||115.0												TGCAGCGCTCAGGGAACTTCTAGCACAGATACGCAGTATTTT	36								CSAQGTSSTDTQYF		:::::::::0:-7:7:9:-4:-3:14:19:2:42:::	TLML_4_	RNA
2154	CLONES_TRBTLML_4__baseline2_TCR-JV_cDNA_42_GTCTGTCA_merged_170000.txt	2643	6	0.000136699	TGCAGCGGCCGGCCTAGCGGGGGCACAGATACGCAGTATTTT	EEEEEEEEEEEEEEEEEEEEEEEEEEEEEEEEEEEEEEEEEE	TRBV29-1*00(752.3)	TRBD2*00(40)	TRBJ2-3*00(240)		700|707|734|0|7||35.0	20|28|48|13|21||40.0	21|41|69|22|42||100.0												TGCAGCGGCCGGCCTAGCGGGGGCACAGATACGCAGTATTTT	36								CSGRPSGGTDTQYF		:::::::::0:-7:7:13:-4:-4:21:22:-1:42:::	TLML_4_	RNA
2155	CLONES_TRBTLML_4__baseline2_TCR-JV_cDNA_42_GTCTGTCA_merged_170000.txt	2666	6	0.000136699	TGTGCTAGCAGTCCCGGGACTAGGAATGAGCAGTTCTTC	EEEEEEEEEEEEEEEEEEEEEEEEEEEEEEEEEEEEEEE	TRBV7-7*00(398.7),TRBV7-6*00(366.7)	TRBD2*00(60)	TRBJ2-1*00(212.3)		585|596|622|0|11|SC590T|39.0;576|587|613|0|11|SC581T|39.0	12|24|48|11|23||60.0	27|42|70|24|39||75.0												TGTGCTAGCAGTCCCGGGACTAGGAATGAGCAGTTCTTC	36								CASSPGTRNEQFF		:::::::::0:-6:11:11:4:-8:23:24:-7:39:::	TLML_4_	RNA
2156	CLONES_TRBTLML_4__baseline2_TCR-JV_cDNA_42_GTCTGTCA_merged_170000.txt	2667	6	0.000136699	TGTGCCTTCCACAGGGATGGGTATACTGAAGCTTTCTTT	EEEEEEEEEEEEEEEEEEEEEEEEEEEEEEEEEEEEEEE	TRBV30*00(237)	TRBD1*00(30)	TRBJ1-1*00(215)		787|794|821|0|7||35.0	15|21|36|10|16||30.0	25|40|68|24|39||75.0												TGTGCCTTCCACAGGGATGGGTATACTGAAGCTTTCTTT	36								CAFHRDGYTEAFF		:::::::::0:-7:7:10:-3:-3:16:24:-5:39:::	TLML_4_	RNA
2157	CLONES_TRBTLML_4__baseline2_TCR-JV_cDNA_42_GTCTGTCA_merged_170000.txt	2668	6	0.000136699	TGTGCCTGGGGTGACAGCAGCCTTCAAAAACTGTTTTTT	EEEEEEEEEEEEEEEEEEEEEEEEEEEEEEEEEEEEEEE	TRBV30*00(317.3)		TRBJ1-4*00(210)		787|800|821|0|13|SA796G|49.0		29|43|71|25|39||70.0												TGTGCCTGGGGTGACAGCAGCCTTCAAAAACTGTTTTTT	36								CAWGDSSLQKLFF		:::::::::0:-1:13:::::25:-9:39:::	TLML_4_	RNA
2158	CLONES_TRBTLML_4__baseline2_TCR-JV_cDNA_42_GTCTGTCA_merged_170000.txt	2669	6	0.000136699	TGTGCCTGGAGTGTGGAGGCTAACTATGGCTACACCTTC	EEEEEEEEEEEEEEEEEEEEEEEEEEEEEEEEEEEEEEE	TRBV30*00(403)		TRBJ1-2*00(245)		787|801|821|0|14||70.0		19|40|68|18|39||105.0												TGTGCCTGGAGTGTGGAGGCTAACTATGGCTACACCTTC	36								CAWSVEANYGYTF		:::::::::0:0:14:::::18:1:39:::	TLML_4_	RNA
2159	CLONES_TRBTLML_4__baseline2_TCR-JV_cDNA_42_GTCTGTCA_merged_170000.txt	2670	6	0.000136699	TGTGCCTGGAGACGAGGGGGATTCACTGAAGCTTTCTTT	EEEEEEEEEEEEEEEEEEEEEEEEEEEEEEEEEEEEEEE	TRBV30*00(499)	TRBD1*00(30)	TRBJ1-1*00(215)		787|798|821|0|11||55.0	17|23|36|14|20||30.0	24|40|68|23|39||80.0												TGTGCCTGGAGACGAGGGGGATTCACTGAAGCTTTCTTT	36								CAWRRGGFTEAFF		:::::::::0:-3:11:14:-5:-1:20:23:-4:39:::	TLML_4_	RNA
2160	CLONES_TRBTLML_4__baseline2_TCR-JV_cDNA_42_GTCTGTCA_merged_170000.txt	2673	6	0.000136699	TGTGCCGCCCGTCGCACGAGCTCCTACGAGCAGTACTTC	EEEEEEEEEEEEEEEEEEEEEEEEEEEEEEEEEEEEEEE	TRBV28*00(555)		TRBJ2-7*00(250)		564|570|601|0|6||30.0		17|39|67|17|39||110.0												TGTGCCGCCCGTCGCACGAGCTCCTACGAGCAGTACTTC	36								CAARRTSSYEQYF		:::::::::0:-11:6:::::17:3:39:::	TLML_4_	RNA
2161	CLONES_TRBTLML_4__baseline2_TCR-JV_cDNA_42_GTCTGTCA_merged_170000.txt	2674	6	0.000136699	TGTGCCATCAGTGCGGACGGGAACACTGAAGCTTTCTTT	EEEEEEEEEEEEEEEEEEEEEEEEEEEEEEEEEEEEEEE	TRBV10-3*00(560)		TRBJ1-1*00(192.3)		533|546|570|0|13||65.0		21|40|68|20|39||95.0												TGTGCCATCAGTGCGGACGGGAACACTGAAGCTTTCTTT	36								CAISADGNTEAFF		:::::::::0:-4:13:::::20:-1:39:::	TLML_4_	RNA
2162	CLONES_TRBTLML_4__baseline2_TCR-JV_cDNA_42_GTCTGTCA_merged_170000.txt	2675	6	0.000136699	TGTGCCATCAGTGACCTGGGGACAGGCGAGCAGTACTTC	EEEEEEEEEEEEEEEEEEEEEEEEEEEEEEEEEEEEEEE	TRBV10-3*00(393.3)	TRBD1*00(40)	TRBJ2-7*00(205)		533|547|570|0|14||70.0	12|20|36|18|26||40.0	26|39|67|26|39||65.0												TGTGCCATCAGTGACCTGGGGACAGGCGAGCAGTACTTC	36								CAISDLGTGEQYF		:::::::::0:-3:14:18:0:-4:26:26:-6:39:::	TLML_4_	RNA
2163	CLONES_TRBTLML_4__baseline2_TCR-JV_cDNA_42_GTCTGTCA_merged_170000.txt	2676	6	0.000136699	TGTGCCATCAAAGGGCGGTTGAACACTGAAGCTTTCTTT	EEEEEEEEEEEEEEEEEEEEEEEEEEEEEEEEEEEEEEE	TRBV10-3*00(243)	TRBD1*00(25),TRBD2*00(25)	TRBJ1-1*00(237.3)		533|543|570|0|10||50.0	20|25|36|12|17||25.0;28|33|48|11|16||25.0	20|40|68|19|39||100.0												TGTGCCATCAAAGGGCGGTTGAACACTGAAGCTTTCTTT	36								CAIKGRLNTEAFF		:::::::::0:-7:10:12:-8:1:17:19:0:39:::	TLML_4_	RNA
2164	CLONES_TRBTLML_4__baseline2_TCR-JV_cDNA_42_GTCTGTCA_merged_170000.txt	2677	6	0.000136699	TGTGCCACCGCAGGGACAGGGGACACTGAAGCTTTCTTT	EEEEEEEEEEEEEEEEEEEEEEEEEEEEEEEEEEEEEEE	TRBV10-3*00(515)	TRBD1*00(50)	TRBJ1-1*00(225)		533|540|570|0|7||35.0	12|22|36|12|22||50.0	23|40|68|22|39||85.0												TGTGCCACCGCAGGGACAGGGGACACTGAAGCTTTCTTT	36								CATAGTGDTEAFF		:::::::::0:-10:7:12:0:-2:22:22:-3:39:::	TLML_4_	RNA
2165	CLONES_TRBTLML_4__baseline2_TCR-JV_cDNA_42_GTCTGTCA_merged_170000.txt	2678	6	0.000136699	TGTGCCACCAGTGACTCTGGCCCGGGGGAGCTGTTTTTT	EEEEEEEEEEEEEEEEEEEEEEEEEEEEEEEEEEEEEEE	TRBV24-1*00(257.3)	TRBD2*00(25)	TRBJ2-2*00(205.2)		559|573|597|0|14||70.0	30|35|48|18|23||25.0	28|43|71|24|39||75.0												TGTGCCACCAGTGACTCTGGCCCGGGGGAGCTGTTTTTT	36								CATSDSGPGELFF		:::::::::0:-4:14:18:-14:3:23:24:-8:39:::	TLML_4_	RNA
2166	CLONES_TRBTLML_4__baseline2_TCR-JV_cDNA_42_GTCTGTCA_merged_170000.txt	2679	6	0.000136699	TGTGCCAGTGCTTCAAATCCCCATCAGCCCCAGCATTTT	EEEEEEEEEEEEEEEEEEEEEEEEEEEEEEEEEEEEEEE	TRBV19*00(520)		TRBJ1-5*00(225)		559|568|596|0|9||45.0		25|42|70|22|39||85.0												TGTGCCAGTGCTTCAAATCCCCATCAGCCCCAGCATTTT	36								CASASNPHQPQHF		:::::::::0:-8:9:::::22:-5:39:::	TLML_4_	RNA
2167	CLONES_TRBTLML_4__baseline2_TCR-JV_cDNA_42_GTCTGTCA_merged_170000.txt	2680	6	0.000136699	TGTGCCAGTAGCTACCAGGGGAACAATGAGCAGTTCTTC	EEEEEEEEEEEEEEEEEEEEEEEEEEEEEEEEEEEEEEE	TRBV19*00(420)	TRBD1*00(30)	TRBJ2-1*00(225)		559|570|596|0|11||55.0	16|22|36|15|21||30.0	25|42|70|22|39||85.0												TGTGCCAGTAGCTACCAGGGGAACAATGAGCAGTTCTTC	36								CASSYQGNNEQFF		:::::::::0:-6:11:15:-4:-2:21:22:-5:39:::	TLML_4_	RNA
2168	CLONES_TRBTLML_4__baseline2_TCR-JV_cDNA_42_GTCTGTCA_merged_170000.txt	2681	6	0.000136699	TGTGCCAGTAGCCCGGGGCTTCAAGAGACCCAGTACTTC	EEEEEEEEEEEEEEEEEEEEEEEEEEEEEEEEEEEEEEE	TRBV5-7*00(84)	TRBD1*00(25),TRBD2*00(25)	TRBJ2-5*00(230)		551|563|587|0|12|SC559T|44.0	10|15|36|12|17||25.0;14|19|48|12|17||25.0	22|40|68|21|39||90.0												TGTGCCAGTAGCCCGGGGCTTCAAGAGACCCAGTACTTC	36								CASSPGLQETQYF		:::::::::0:-4:12:12:2:-9:17:21:-2:39:::	TLML_4_	RNA
2169	CLONES_TRBTLML_4__baseline2_TCR-JV_cDNA_42_GTCTGTCA_merged_170000.txt	2682	6	0.000136699	TGTGCCAGCTCCCGCGATAGCAATCAGCCCCAGCATTTT	EEEEEEEEEEEEEEEEEEEEEEEEEEEEEEEEEEEEEEE	TRBV7-2*00(460.5)	TRBD2*00(30)	TRBJ1-5*00(252.3)		580|589|617|0|9||45.0	3|9|48|9|15||30.0	19|42|70|16|39||115.0												TGTGCCAGCTCCCGCGATAGCAATCAGCCCCAGCATTTT	36								CASSRDSNQPQHF		:::::::::0:-8:9:9:13:-23:15:16:1:39:::	TLML_4_	RNA
2170	CLONES_TRBTLML_4__baseline2_TCR-JV_cDNA_42_GTCTGTCA_merged_170000.txt	2683	6	0.000136699	TGTGCCAGCTCACTTGAGGAGAACACTGAAGCTTTCTTT	EEEEEEEEEEEEEEEEEEEEEEEEEEEEEEEEEEEEEEE	TRBV18*00(130)		TRBJ1-1*00(235)		702|715|739|0|13||65.0		21|40|68|20|39||95.0												TGTGCCAGCTCACTTGAGGAGAACACTGAAGCTTTCTTT	36								CASSLEENTEAFF		:::::::::0:-4:13:::::20:-1:39:::	TLML_4_	RNA
2171	CLONES_TRBTLML_4__baseline2_TCR-JV_cDNA_42_GTCTGTCA_merged_170000.txt	2684	6	0.000136699	TGTGCCAGCGCCCCGGGGCCGAGGCGCGAGCAGTACTTC	EEEEEEEEEEEEEEEEEEEEEEEEEEEEEEEEEEEEEEE	TRBV7-2*00(475)	TRBD1*00(30),TRBD2*00(30)	TRBJ2-7*00(205)		580|589|617|0|9||45.0	9|15|36|11|17||30.0;13|19|48|11|17||30.0	26|39|67|26|39||65.0												TGTGCCAGCGCCCCGGGGCCGAGGCGCGAGCAGTACTTC	36								CASAPGPRREQYF		:::::::::0:-8:9:11:3:-9:17:26:-6:39:::	TLML_4_	RNA
2172	CLONES_TRBTLML_4__baseline2_TCR-JV_cDNA_42_GTCTGTCA_merged_170000.txt	2685	6	0.000136699	TGTGCCAGCATGCGGGGTAGGCCCTACGAGCAGTACTTC	EEEEEEEEEEEEEEEEEEEEEEEEEEEEEEEEEEEEEEE	TRBV6-2*00(685),TRBV6-3*00(685)	TRBD2*00(25)	TRBJ2-7*00(225)		516|526|553|0|10||50.0;516|526|553|0|10||50.0	23|28|48|11|16||25.0	22|39|67|22|39||85.0												TGTGCCAGCATGCGGGGTAGGCCCTACGAGCAGTACTTC	36								CASMRGRPYEQYF		:::::::::0:-7:10:11:-7:-4:16:22:-2:39:::	TLML_4_	RNA
2173	CLONES_TRBTLML_4__baseline2_TCR-JV_cDNA_42_GTCTGTCA_merged_170000.txt	2686	6	0.000136699	TGTGCCAGCACCCGAGGGGCAGGGGGCGGCTACACCTTC	EEEEEEEEEEEEEEEEEEEEEEEEEEEEEEEEEEEEEEE	TRBV27*00(280)	TRBD1*00(44)	TRBJ1-2*00(200)		556|566|593|0|10||50.0	12|24|36|15|27|SA15G|44.0	28|40|68|27|39||60.0												TGTGCCAGCACCCGAGGGGCAGGGGGCGGCTACACCTTC	36								CASTRGAGGGYTF		:::::::::0:-7:10:15:0:0:27:27:-8:39:::	TLML_4_	RNA
2174	CLONES_TRBTLML_4__baseline2_TCR-JV_cDNA_42_GTCTGTCA_merged_170000.txt	2687	6	0.000136699	TGTGCCAGCAGTTTTAACCGAGAGGACACCATATATTTT	EEEEEEEEEEEEEEEEEEEEEEEEEEEEEEEEEEEEEEE	TRBV28*00(425)		TRBJ1-3*00(210)		564|578|601|0|14||70.0		28|42|70|25|39||70.0												TGTGCCAGCAGTTTTAACCGAGAGGACACCATATATTTT	36								CASSFNREDTIYF		:::::::::0:-3:14:::::25:-8:39:::	TLML_4_	RNA
2175	CLONES_TRBTLML_4__baseline2_TCR-JV_cDNA_42_GTCTGTCA_merged_170000.txt	2688	6	0.000136699	TGTGCCAGCAGTTTCTCACAGGGCCACGAGCAGTACTTC	EEEEEEEEEEEEEEEEEEEEEEEEEEEEEEEEEEEEAAA	TRBV28*00(770)	TRBD1*00(30),TRBD2*00(30)	TRBJ2-7*00(80)		564|578|601|0|14||70.0	15|21|36|17|23||30.0;28|34|48|19|25||30.0	25|39|67|25|39||70.0												TGTGCCAGCAGTTTCTCACAGGGCCACGAGCAGTACTTC	32								CASSFSQGHEQYF		:::::::::0:-3:14:17:-3:-3:23:25:-5:39:::	TLML_4_	RNA
2176	CLONES_TRBTLML_4__baseline2_TCR-JV_cDNA_42_GTCTGTCA_merged_170000.txt	2689	6	0.000136699	TGTGCCAGCAGTTTGAGCCTTACGGCACCCCTCCACTTT	EEEEEEEEEEEEEEEEEEEEEEEEEEEEEEEEEEEEEEE	TRBV6-2*00(510),TRBV6-3*00(510)		TRBJ1-6*00(210)		516|529|553|0|13||65.0;516|529|553|0|13||65.0		31|45|73|25|39||70.0												TGTGCCAGCAGTTTGAGCCTTACGGCACCCCTCCACTTT	36								CASSLSLTAPLHF		:::::::::0:-4:13:::::25:-11:39:::	TLML_4_	RNA
2177	CLONES_TRBTLML_4__baseline2_TCR-JV_cDNA_42_GTCTGTCA_merged_170000.txt	2690	6	0.000136699	TGTGCCAGCAGTTTAGCGCCGAACACTGAAGCTTTCTTT	??EEEEEEEEEEEEEEEEEEEEEEEEEEEEEEEEEEEEE	TRBV12-3*00(833.6),TRBV12-4*00(833.6)		TRBJ1-1*00(228.6)		530|549|567|0|19||95.0;530|549|567|0|19||95.0		21|40|68|20|39||95.0												TGTGCCAGCAGTTTAGCGCCGAACACTGAAGCTTTCTTT	30								CASSLAPNTEAFF		:::::::::0:2:19:::::20:-1:39:::	TLML_4_	RNA
2178	CLONES_TRBTLML_4__baseline2_TCR-JV_cDNA_42_GTCTGTCA_merged_170000.txt	2691	6	0.000136699	TGTGCCAGCAGTTTAGGGGTTACAGATACGCAGTATTTT	EEEEEEEEEEEEEEEEEEEEEEEEEEEEEEEEEEEEEEE	TRBV12-3*00(395.8),TRBV12-4*00(393.2)		TRBJ2-3*00(230)		530|546|567|0|16||80.0;530|546|567|0|16||80.0		23|41|69|21|39||90.0												TGTGCCAGCAGTTTAGGGGTTACAGATACGCAGTATTTT	36								CASSLGVTDTQYF		:::::::::0:-1:16:::::21:-3:39:::	TLML_4_	RNA
2179	CLONES_TRBTLML_4__baseline2_TCR-JV_cDNA_42_GTCTGTCA_merged_170000.txt	2692	6	0.000136699	TGTGCCAGCAGTTTAGAGGGTTGGTATGGCTACACCTTC	EEEEEEEEEEEEEEEEEEEEEEEEEEEEEEEEEEEAAAA	TRBV28*00(1080)	TRBD2*00(25)	TRBJ1-2*00(80)		564|579|601|0|15||75.0	27|32|48|15|20||25.0	25|40|68|24|39||75.0												TGTGCCAGCAGTTTAGAGGGTTGGTATGGCTACACCTTC	32								CASSLEGWYGYTF		:::::::::0:-2:15:15:-11:0:20:24:-5:39:::	TLML_4_	RNA
2180	CLONES_TRBTLML_4__baseline2_TCR-JV_cDNA_42_GTCTGTCA_merged_170000.txt	2693	6	0.000136699	TGTGCCAGCAGTTTAACCGGGACAGGAGCCCTCCTTTTT	EEEEEEEEEEEEEEEEEEEEEEEEEEEEEEEEEEEEEEE	TRBV28*00(300)	TRBD1*00(50)	TRBJ1-4*00(165)		564|579|601|0|15||75.0	10|20|36|16|26||50.0	38|43|71|34|39||25.0												TGTGCCAGCAGTTTAACCGGGACAGGAGCCCTCCTTTTT	36								CASSLTGTGALLF		:::::::::0:-2:15:16:2:-4:26:34:-18:39:::	TLML_4_	RNA
2181	CLONES_TRBTLML_4__baseline2_TCR-JV_cDNA_42_GTCTGTCA_merged_170000.txt	2694	6	0.000136699	TGTGCCAGCAGTTCCCCCGGAGGAAACACCATATATTTT	EEEEEEEEEEEEEEEEEEEEEEEEEEEEEEEEEEEEEEE	TRBV12-3*00(1126.8),TRBV12-4*00(1078.8)	TRBD1*00(25),TRBD2*00(25)	TRBJ1-3*00(190)		530|543|567|0|13||65.0;530|543|567|0|13||65.0	1|6|36|13|18||25.0;13|18|48|15|20||25.0	24|42|70|21|39||90.0												TGTGCCAGCAGTTCCCCCGGAGGAAACACCATATATTTT	36								CASSSPGGNTIYF		:::::::::0:-4:13:13:11:-18:18:21:-4:39:::	TLML_4_	RNA
2182	CLONES_TRBTLML_4__baseline2_TCR-JV_cDNA_42_GTCTGTCA_merged_170000.txt	2695	6	0.000136699	TGTGCCAGCAGTTCCGGACAGGACTATGGCTACACCTTC	EEEEEEEEEEEEEEEEEEEEEEEEEEEEEEEEEEEEEEE	TRBV28*00(510)	TRBD1*00(35)	TRBJ1-2*00(225)		564|577|601|0|13||65.0	13|20|36|15|22||35.0	23|40|68|22|39||85.0												TGTGCCAGCAGTTCCGGACAGGACTATGGCTACACCTTC	36								CASSSGQDYGYTF		:::::::::0:-4:13:15:-1:-4:22:22:-3:39:::	TLML_4_	RNA
2183	CLONES_TRBTLML_4__baseline2_TCR-JV_cDNA_42_GTCTGTCA_merged_170000.txt	2696	6	0.000136699	TGTGCCAGCAGTTACTCAAGGGACAGCGAGCAGTTCTTC	EEEEEEEEEEEEEEEEEEEEEEEEEEEEEEEEEEEEEEE	TRBV6-5*00(255),TRBV6-2*00(239),TRBV6-3*00(239),TRBV6-6*00(239),TRBV6-8*00(239)	TRBD1*00(35)	TRBJ2-1*00(200)		519|536|556|0|17||85.0;516|533|553|0|17||85.0;516|533|553|0|17||85.0;516|533|553|0|17||85.0;512|529|549|0|17||85.0	12|19|36|19|26||35.0	30|42|70|27|39||60.0												TGTGCCAGCAGTTACTCAAGGGACAGCGAGCAGTTCTTC	36								CASSYSRDSEQFF		:::::::::0:0:17:19:0:-5:26:27:-10:39:::	TLML_4_	RNA
2184	CLONES_TRBTLML_4__baseline2_TCR-JV_cDNA_42_GTCTGTCA_merged_170000.txt	2697	6	0.000136699	TGTGCCAGCAGTTACCTCAGGGTAAATGAGCAGTTCTTC	EEEEEEEEEEEEEEEEEEEEEEEEEEEEEEEEEEEEEEE	TRBV6-6*00(620)	TRBD1*00(25)	TRBJ2-1*00(215)		516|531|553|0|15||75.0	16|21|36|17|22||25.0	27|42|70|24|39||75.0												TGTGCCAGCAGTTACCTCAGGGTAAATGAGCAGTTCTTC	36								CASSYLRVNEQFF		:::::::::0:-2:15:17:-4:-3:22:24:-7:39:::	TLML_4_	RNA
2185	CLONES_TRBTLML_4__baseline2_TCR-JV_cDNA_42_GTCTGTCA_merged_170000.txt	2698	6	0.000136699	TGTGCCAGCAGTTACGGGCAGAACTATGGCTACACCTTC	EEEEEEEEEEEEEEEEEEEEEEEEEEEEEEEEEEEEEEE	TRBV6-2*00(847.3),TRBV6-3*00(847.3)		TRBJ1-2*00(145)		516|531|553|0|15||75.0;516|531|553|0|15||75.0		22|40|68|21|39||90.0												TGTGCCAGCAGTTACGGGCAGAACTATGGCTACACCTTC	36								CASSYGQNYGYTF		:::::::::0:-2:15:::::21:-2:39:::	TLML_4_	RNA
2186	CLONES_TRBTLML_4__baseline2_TCR-JV_cDNA_42_GTCTGTCA_merged_170000.txt	2699	6	0.000136699	TGTGCCAGCAGTTACGAGGAAGGGGCGGTGGCTTTCTTT	EEEEEEEEEEEEEEEEEEEEEEEEEEEEEEEEEEEEEEE	TRBV6-6*00(530)	TRBD1*00(30)	TRBJ1-1*00(185)		516|531|553|0|15||75.0	19|25|36|21|27||30.0	31|40|68|30|39||45.0												TGTGCCAGCAGTTACGAGGAAGGGGCGGTGGCTTTCTTT	36								CASSYEEGAVAFF		:::::::::0:-2:15:21:-7:1:27:30:-11:39:::	TLML_4_	RNA
2187	CLONES_TRBTLML_4__baseline2_TCR-JV_cDNA_42_GTCTGTCA_merged_170000.txt	2700	6	0.000136699	TGTGCCAGCAGTCTCGGGCCAATCTATGGCTACACCTTC	EEEEEEEEEEEEEEEEEEEEEEEEEEEEEEEEEEEEEEE	TRBV6-2*00(564),TRBV6-3*00(564)	TRBD2*00(25)	TRBJ1-2*00(220)		516|528|553|0|12||60.0;516|528|553|0|12||60.0	29|34|48|15|20||25.0	24|40|68|23|39||80.0												TGTGCCAGCAGTCTCGGGCCAATCTATGGCTACACCTTC	36								CASSLGPIYGYTF		:::::::::0:-5:12:15:-13:2:20:23:-4:39:::	TLML_4_	RNA
2188	CLONES_TRBTLML_4__baseline2_TCR-JV_cDNA_42_GTCTGTCA_merged_170000.txt	2701	6	0.000136699	TGTGCCAGCAGTCTAGGACAGGACTATGGCTACACCTTC	EEEEEEEEEEEEEEEEEEEEEEEEEEEEEEEEEEEEEEE	TRBV6-5*00(420),TRBV6-6*00(372)	TRBD1*00(35)	TRBJ1-2*00(225)		519|531|556|0|12||60.0;516|528|553|0|12||60.0	13|20|36|15|22||35.0	23|40|68|22|39||85.0												TGTGCCAGCAGTCTAGGACAGGACTATGGCTACACCTTC	36								CASSLGQDYGYTF		:::::::::0:-5:12:15:-1:-4:22:22:-3:39:::	TLML_4_	RNA
2189	CLONES_TRBTLML_4__baseline2_TCR-JV_cDNA_42_GTCTGTCA_merged_170000.txt	2702	6	0.000136699	TGTGCCAGCAGTCTAACCGCCTTCGGCGGCTACACCTTC	EEEEEEEEEEEEEEEEEEEEEEEEEEEEEEEEEEEEEEE	TRBV28*00(385)		TRBJ1-2*00(200)		564|576|601|0|12||60.0		28|40|68|27|39||60.0												TGTGCCAGCAGTCTAACCGCCTTCGGCGGCTACACCTTC	36								CASSLTAFGGYTF		:::::::::0:-5:12:::::27:-8:39:::	TLML_4_	RNA
2190	CLONES_TRBTLML_4__baseline2_TCR-JV_cDNA_42_GTCTGTCA_merged_170000.txt	2703	6	0.000136699	TGTGCCAGCAGTCATCAGGATCACAATGAGCAGTTCTTC	EEEEEEEEEEEEEEEEEEEEEEEEEEEEEEEEEEEEEEE	TRBV6-4*00(690)		TRBJ2-1*00(225)		518|530|555|0|12||60.0		25|42|70|22|39||85.0												TGTGCCAGCAGTCATCAGGATCACAATGAGCAGTTCTTC	36								CASSHQDHNEQFF		:::::::::0:-5:12:::::22:-5:39:::	TLML_4_	RNA
2191	CLONES_TRBTLML_4__baseline2_TCR-JV_cDNA_42_GTCTGTCA_merged_170000.txt	2704	6	0.000136699	TGTGCCAGCAGTGACGCTGCCACAGATACGCAGTATTTT	EEEEEEEEEEEEEEEEEEEEEEEEEEEEEEEEEEEEEEE	TRBV6-4*00(264.3)		TRBJ2-3*00(211.2)		518|533|555|0|15||75.0		22|41|69|20|39||95.0												TGTGCCAGCAGTGACGCTGCCACAGATACGCAGTATTTT	36								CASSDAATDTQYF		:::::::::0:-2:15:::::20:-2:39:::	TLML_4_	RNA
2192	CLONES_TRBTLML_4__baseline2_TCR-JV_cDNA_42_GTCTGTCA_merged_170000.txt	2705	6	0.000136699	TGTGCCAGCAGTAGCGCGGGAGATGAAAAACTGTTTTTT	EEEEEEEEEEEEEEEEEEEEEEEEEEEEEEEEEEEEEEE	TRBV28*00(653)	TRBD2*00(35)	TRBJ1-4*00(131.7)		564|576|601|0|12||60.0	23|30|48|15|22||35.0	26|43|71|22|39||85.0												TGTGCCAGCAGTAGCGCGGGAGATGAAAAACTGTTTTTT	36								CASSSAGDEKLFF		:::::::::0:-5:12:15:-7:-2:22:22:-6:39:::	TLML_4_	RNA
2193	CLONES_TRBTLML_4__baseline2_TCR-JV_cDNA_42_GTCTGTCA_merged_170000.txt	2706	6	0.000136699	TGTGCCAGCAGCTTTTTTGGGGCCAACGTCCTGACTTTC	EEEEEEEEEEEEEEEEEEEEEEEEEEEEEEEEEEEEEEE	TRBV7-2*00(345),TRBV7-8*00(313)		TRBJ2-6*00(250)		580|594|617|0|14||70.0;567|581|604|0|14||70.0		23|45|73|17|39||110.0												TGTGCCAGCAGCTTTTTTGGGGCCAACGTCCTGACTTTC	36								CASSFFGANVLTF		:::::::::0:-3:14:::::17:-3:39:::	TLML_4_	RNA
2194	CLONES_TRBTLML_4__baseline2_TCR-JV_cDNA_42_GTCTGTCA_merged_170000.txt	2707	6	0.000136699	TGTGCCAGCAGCTTTAATGGGGGCACTGAAGCTTTCTTT	EEEEEEEEEEEEEEEEEEEEEEEEEEEEEEEEEEEEEEE	TRBV11-2*00(230),TRBV11-3*00(214)	TRBD1*00(25)	TRBJ1-1*00(220)		522|536|559|0|14||70.0;521|535|558|0|14||70.0	18|23|36|18|23||25.0	24|40|68|23|39||80.0												TGTGCCAGCAGCTTTAATGGGGGCACTGAAGCTTTCTTT	36								CASSFNGGTEAFF		:::::::::0:-3:14:18:-6:-1:23:23:-4:39:::	TLML_4_	RNA
2195	CLONES_TRBTLML_4__baseline2_TCR-JV_cDNA_42_GTCTGTCA_merged_170000.txt	2708	6	0.000136699	TGTGCCAGCAGCTTCAGGGAGTTATACGAGCAGTACTTC	EEEEEEEEEEEEEEEEEEEEEEEEEEEEEEEEEEEEEEE	TRBV7-8*00(278.6),TRBV7-2*00(253)	TRBD1*00(25),TRBD2*00(25)	TRBJ2-7*00(215)		567|581|604|0|14||70.0;580|594|617|0|14||70.0	16|21|36|14|19||25.0;25|30|48|16|21||25.0	24|39|67|24|39||75.0												TGTGCCAGCAGCTTCAGGGAGTTATACGAGCAGTACTTC	36								CASSFRELYEQYF		:::::::::0:-3:14:14:-4:-3:19:24:-4:39:::	TLML_4_	RNA
2197	CLONES_TRBTLML_4__baseline2_TCR-JV_cDNA_42_GTCTGTCA_merged_170000.txt	2710	6	0.000136699	TGTGCCAGCAGCTTGAAGGGGGCCGGTACGCAGTATTTT	EEEEEEEEEEEEEEEEEEEEEEEEEEEEEEEEEEEEEEE	TRBV7-9*00(610)	TRBD1*00(35)	TRBJ2-3*00(205)		556|570|593|0|14||70.0	17|24|36|16|23||35.0	28|41|69|26|39||65.0												TGTGCCAGCAGCTTGAAGGGGGCCGGTACGCAGTATTTT	36								CASSLKGAGTQYF		:::::::::0:-3:14:16:-5:0:23:26:-8:39:::	TLML_4_	RNA
2198	CLONES_TRBTLML_4__baseline2_TCR-JV_cDNA_42_GTCTGTCA_merged_170000.txt	2711	6	0.000136699	TGTGCCAGCAGCTTAGTGGGAGGGGTTGAGCAGTTCTTC	EEEEEEEEEEEEEEEEEEEEEEEEEEEEEEEEEEEEEEE	TRBV11-3*00(905.3)	TRBD2*00(35)	TRBJ2-1*00(176.7)		521|537|558|0|16||80.0	25|32|48|17|24||35.0	29|42|70|26|39||65.0												TGTGCCAGCAGCTTAGTGGGAGGGGTTGAGCAGTTCTTC	36								CASSLVGGVEQFF		:::::::::0:-1:16:17:-9:0:24:26:-9:39:::	TLML_4_	RNA
2199	CLONES_TRBTLML_4__baseline2_TCR-JV_cDNA_42_GTCTGTCA_merged_170000.txt	2712	6	0.000136699	TGTGCCAGCAGCTTAGCGGAGGACACTGAAGCTTTCTTT	EEEEEEEEEEEEEEEEEEEEEEEEEEEEEEEEEEEEEEE	TRBV7-2*00(539.2)		TRBJ1-1*00(225)		580|598|617|0|18||90.0		23|40|68|22|39||85.0												TGTGCCAGCAGCTTAGCGGAGGACACTGAAGCTTTCTTT	36								CASSLAEDTEAFF		:::::::::0:1:18:::::22:-3:39:::	TLML_4_	RNA
2200	CLONES_TRBTLML_4__baseline2_TCR-JV_cDNA_42_GTCTGTCA_merged_170000.txt	2713	6	0.000136699	TGTGCCAGCAGCTTAGGGCTGGAGCTGGAAGCTTTCTTT	EEEEEEEEEEEEEEEEEEEEEEEEEEEEEEEEEEEEEEE	TRBV7-8*00(704)		TRBJ1-1*00(200)		567|587|604|0|20|SC583G|84.0		28|40|68|27|39||60.0												TGTGCCAGCAGCTTAGGGCTGGAGCTGGAAGCTTTCTTT	36								CASSLGLELEAFF		:::::::::0:3:20:::::27:-8:39:::	TLML_4_	RNA
2201	CLONES_TRBTLML_4__baseline2_TCR-JV_cDNA_42_GTCTGTCA_merged_170000.txt	2714	6	0.000136699	TGTGCCAGCAGCTTAGAGGGGAACACTGAAGCTTTCTTT	EEEEEEEEEEEEEEEEEEEEEEEEEEEEEEEEEEEEEEE	TRBV7-8*00(1081.8)		TRBJ1-1*00(235)		567|583|604|0|16||80.0		21|40|68|20|39||95.0												TGTGCCAGCAGCTTAGAGGGGAACACTGAAGCTTTCTTT	36								CASSLEGNTEAFF		:::::::::0:-1:16:::::20:-1:39:::	TLML_4_	RNA
2202	CLONES_TRBTLML_4__baseline2_TCR-JV_cDNA_42_GTCTGTCA_merged_170000.txt	2715	6	0.000136699	TGTGCCAGCAGCTTAATGAGGACGGCTGAAGCTTTCTTT	EEEEEEEEEEEEEEEEEEEEEEEEEEEEEEEEEEEEEEE	TRBV7-3*00(440)		TRBJ1-1*00(210)		540|556|577|0|16||80.0		26|40|68|25|39||70.0												TGTGCCAGCAGCTTAATGAGGACGGCTGAAGCTTTCTTT	36								CASSLMRTAEAFF		:::::::::0:-1:16:::::25:-6:39:::	TLML_4_	RNA
2203	CLONES_TRBTLML_4__baseline2_TCR-JV_cDNA_42_GTCTGTCA_merged_170000.txt	2716	6	0.000136699	TGTGCCAGCAGCTTAAGGAGCAACGGGGAGCTGTTTTTT	EEEEEEEEEEEEEEEEEEEEEEEEEEEEEEEEEEEEEEE	TRBV7-2*00(325),TRBV7-8*00(293)		TRBJ2-2*00(220)		580|595|617|0|15||75.0;567|582|604|0|15||75.0		27|43|71|23|39||80.0												TGTGCCAGCAGCTTAAGGAGCAACGGGGAGCTGTTTTTT	36								CASSLRSNGELFF		:::::::::0:-2:15:::::23:-7:39:::	TLML_4_	RNA
2204	CLONES_TRBTLML_4__baseline2_TCR-JV_cDNA_42_GTCTGTCA_merged_170000.txt	2717	6	0.000136699	TGTGCCAGCAGCTCCCAGGGGTACGGGGAGCTGTTTTTT	EEEEEEEEEEEEEEEEEEEEEEEEEEEEEEEEEEEEEEE	TRBV7-9*00(605)	TRBD1*00(30)	TRBJ2-2*00(220)		556|569|593|0|13||65.0	16|22|36|15|21||30.0	27|43|71|23|39||80.0												TGTGCCAGCAGCTCCCAGGGGTACGGGGAGCTGTTTTTT	36								CASSSQGYGELFF		:::::::::0:-4:13:15:-4:-2:21:23:-7:39:::	TLML_4_	RNA
2205	CLONES_TRBTLML_4__baseline2_TCR-JV_cDNA_42_GTCTGTCA_merged_170000.txt	2718	6	0.000136699	TGTGCCAGCAGCTCCGGGACACTTAACACCATATATTTT	EEEEEEEEEEEEEEEEEEEEEEEEEEEEEEEEEEEEEEE	TRBV7-2*00(605)	TRBD1*00(40),TRBD2*00(35)	TRBJ1-3*00(212.3)		580|593|617|0|13||65.0	10|18|36|13|21||40.0;14|21|48|13|20||35.0	27|42|70|24|39||75.0												TGTGCCAGCAGCTCCGGGACACTTAACACCATATATTTT	36								CASSSGTLNTIYF		:::::::::0:-4:13:13:2:-6:21:24:-7:39:::	TLML_4_	RNA
2206	CLONES_TRBTLML_4__baseline2_TCR-JV_cDNA_42_GTCTGTCA_merged_170000.txt	2719	6	0.000136699	TGTGCCAGCAGCTCACAAGTGCCCACTGAAGCTTTCTTT	EEEEEEEEEEEEEEEEEEEEEEEEEEEEEEEEEEEEEEE	TRBV5-4*00(532.3),TRBV5-8*00(484.3)		TRBJ1-1*00(220)		549|562|585|0|13||65.0;551|564|587|0|13||65.0		24|40|68|23|39||80.0												TGTGCCAGCAGCTCACAAGTGCCCACTGAAGCTTTCTTT	36								CASSSQVPTEAFF		:::::::::0:-3:13:::::23:-4:39:::	TLML_4_	RNA
2207	CLONES_TRBTLML_4__baseline2_TCR-JV_cDNA_42_GTCTGTCA_merged_170000.txt	2720	6	0.000136699	TGTGCCAGCAGCTCAGGGAGGGGAGGTGGCTACACCTTC	EEEEEEEEEEEEEEEEEEEEEEEEEEEEEEEEEEEEEEE	TRBV12-3*00(331.7),TRBV12-4*00(331.7)	TRBD2*00(35)	TRBJ1-2*00(205)		530|541|567|0|11||55.0;530|541|567|0|11||55.0	25|32|48|15|22||35.0	27|40|68|26|39||65.0												TGTGCCAGCAGCTCAGGGAGGGGAGGTGGCTACACCTTC	36								CASSSGRGGGYTF		:::::::::0:-6:11:15:-9:0:22:26:-7:39:::	TLML_4_	RNA
2208	CLONES_TRBTLML_4__baseline2_TCR-JV_cDNA_42_GTCTGTCA_merged_170000.txt	2721	6	0.000136699	TGTGCCAGCAGCTCAGACGGGACAGCTGAAGCTTTCTTT	EEEEEEEEEEEEEEEEEEEEEEEEEEEEEEEEEEEEEEE	TRBV7-2*00(787.3)	TRBD1*00(40)	TRBJ1-1*00(210)		580|593|617|0|13||65.0	11|19|36|17|25||40.0	26|40|68|25|39||70.0												TGTGCCAGCAGCTCAGACGGGACAGCTGAAGCTTTCTTT	36								CASSSDGTAEAFF		:::::::::0:-4:13:17:1:-5:25:25:-6:39:::	TLML_4_	RNA
2209	CLONES_TRBTLML_4__baseline2_TCR-JV_cDNA_42_GTCTGTCA_merged_170000.txt	2722	6	0.000136699	TGTGCCAGCAGCTCAAACAGGGGATACGGCTACACCTTC	EEEEEEEEEEEEEEEEEEEEEEEEEEEEEEEEEEEEEEE	TRBV7-2*00(277.3),TRBV7-8*00(245.3)	TRBD1*00(35)	TRBJ1-2*00(200)		580|593|617|0|13||65.0;567|580|604|0|13||65.0	15|22|36|16|23||35.0	28|40|68|27|39||60.0												TGTGCCAGCAGCTCAAACAGGGGATACGGCTACACCTTC	36								CASSSNRGYGYTF		:::::::::0:-4:13:16:-3:-2:23:27:-8:39:::	TLML_4_	RNA
2210	CLONES_TRBTLML_4__baseline2_TCR-JV_cDNA_42_GTCTGTCA_merged_170000.txt	2723	6	0.000136699	TGTGCCAGCAGCCTCAGGGGAAGCTATGGCTACACCTTC	EEEEEEEEEEEEEEEEEEEEEEEEEEEEEEEEEEEEEEE	TRBV28*00(375)	TRBD1*00(30)	TRBJ1-2*00(220)		564|575|601|0|11||55.0	16|22|36|14|20||30.0	24|40|68|23|39||80.0												TGTGCCAGCAGCCTCAGGGGAAGCTATGGCTACACCTTC	36								CASSLRGSYGYTF		:::::::::0:-6:11:14:-4:-2:20:23:-4:39:::	TLML_4_	RNA
2211	CLONES_TRBTLML_4__baseline2_TCR-JV_cDNA_42_GTCTGTCA_merged_170000.txt	2724	6	0.000136699	TGTGCCAGCAGCCCGGGGGTCTCCTATGGCTACACCTTC	EEEEEEEEEEEEEEEEEEEEEEEEEEEEEEEEEEEEEEE	TRBV27*00(750)	TRBD1*00(30),TRBD2*00(30)	TRBJ1-2*00(220)		556|567|593|0|11||55.0	9|15|36|11|17||30.0;13|19|48|11|17||30.0	24|40|68|23|39||80.0												TGTGCCAGCAGCCCGGGGGTCTCCTATGGCTACACCTTC	36								CASSPGVSYGYTF		:::::::::0:-6:11:11:3:-9:17:23:-4:39:::	TLML_4_	RNA
2212	CLONES_TRBTLML_4__baseline2_TCR-JV_cDNA_42_GTCTGTCA_merged_170000.txt	2725	6	0.000136699	TGTGCCAGCAGCCCGGACAGGGGCACTGAAGCTTTCTTT	EEEEEEEEEEEEEEEEEEEEEEEEEEEEEEEEEEEEEEE	TRBV3-1*00(568.4)	TRBD1*00(45)	TRBJ1-1*00(203.8)		543|556|580|0|13||65.0	13|22|36|14|23||45.0	24|40|68|23|39||80.0												TGTGCCAGCAGCCCGGACAGGGGCACTGAAGCTTTCTTT	36								CASSPDRGTEAFF		:::::::::0:-4:13:14:-1:-2:23:23:-4:39:::	TLML_4_	RNA
2213	CLONES_TRBTLML_4__baseline2_TCR-JV_cDNA_42_GTCTGTCA_merged_170000.txt	2726	6	0.000136699	TGTGCCAGCAGCCGGGGGGGCGCAGATACGCAGTATTTT	EEEEEEEEEEEEEEEEEEEEEEEEEEEEEEEEEEEEEEE	TRBV7-2*00(186)	TRBD1*00(35)	TRBJ2-3*00(225)		580|592|617|0|12||60.0	18|25|36|15|22||35.0	24|41|69|22|39||85.0												TGTGCCAGCAGCCGGGGGGGCGCAGATACGCAGTATTTT	36								CASSRGGADTQYF		:::::::::0:-5:12:15:-6:1:22:22:-4:39:::	TLML_4_	RNA
2214	CLONES_TRBTLML_4__baseline2_TCR-JV_cDNA_42_GTCTGTCA_merged_170000.txt	2727	6	0.000136699	TGTGCCAGCAGCCGAAGAAAGAACACTGAAGCTTTCTTT	EEEEEEEEEEEEEEEEEEEEEEEEEEEEEEEEEEEEEEE	TRBV5-6*00(752.3)		TRBJ1-1*00(235)		550|562|586|0|12||60.0		21|40|68|20|39||95.0												TGTGCCAGCAGCCGAAGAAAGAACACTGAAGCTTTCTTT	36								CASSRRKNTEAFF		:::::::::0:-4:12:::::20:-1:39:::	TLML_4_	RNA
2215	CLONES_TRBTLML_4__baseline2_TCR-JV_cDNA_42_GTCTGTCA_merged_170000.txt	2728	6	0.000136699	TGTGCCAGCAGCCAGGACTTGAACACTGAAGCTTTCTTT	EEEEEEEEEEEEEEEEEEEEEEEEEEEEEEEEEEEEEEE	TRBV7-6*00(265.7)	TRBD2*00(25)	TRBJ1-1*00(195.7)		576|588|613|0|12||60.0	17|22|48|14|19||25.0	20|40|68|19|39||100.0												TGTGCCAGCAGCCAGGACTTGAACACTGAAGCTTTCTTT	36								CASSQDLNTEAFF		:::::::::0:-5:12:14:-1:-10:19:19:0:39:::	TLML_4_	RNA
2216	CLONES_TRBTLML_4__baseline2_TCR-JV_cDNA_42_GTCTGTCA_merged_170000.txt	2729	6	0.000136699	TGTGCCAGCAGCGCGCGGGGGCCTAACAAGCAGTACTTC	EEEEEEEEEEEEEEEEEEEEEEEEEEEEEEEEEEEEEEE	TRBV28*00(145)	TRBD1*00(30)	TRBJ2-7*00(195)		564|575|601|0|11||55.0	18|24|36|16|22||30.0	28|39|67|28|39||55.0												TGTGCCAGCAGCGCGCGGGGGCCTAACAAGCAGTACTTC	36								CASSARGPNKQYF		:::::::::0:-6:11:16:-6:0:22:28:-8:39:::	TLML_4_	RNA
2217	CLONES_TRBTLML_4__baseline2_TCR-JV_cDNA_42_GTCTGTCA_merged_170000.txt	2730	6	0.000136699	TGTGCCAGCAGCGGTAGACAGAACACTGAAGCTTTCTTT	EEEEEEEEEEEEEEEEEEEEEEEEEEEEEEEEEEEEEEE	TRBV7-2*00(517.5)		TRBJ1-1*00(235)		580|592|617|0|12||60.0		21|40|68|20|39||95.0												TGTGCCAGCAGCGGTAGACAGAACACTGAAGCTTTCTTT	36								CASSGRQNTEAFF		:::::::::0:-5:12:::::20:-1:39:::	TLML_4_	RNA
2218	CLONES_TRBTLML_4__baseline2_TCR-JV_cDNA_42_GTCTGTCA_merged_170000.txt	2731	6	0.000136699	TGTGCCAGCAGCGGCAGACCCACAGATACGCAGTATTTT	EEEEEEEEEEEEEEEEEEEEEEEEEEEEEEEEEEEEEEE	TRBV7-2*00(295.8),TRBV7-8*00(261.2)		TRBJ2-3*00(235)		580|592|617|0|12||60.0;567|579|604|0|12||60.0		22|41|69|20|39||95.0												TGTGCCAGCAGCGGCAGACCCACAGATACGCAGTATTTT	36								CASSGRPTDTQYF		:::::::::0:-5:12:::::20:-2:39:::	TLML_4_	RNA
2219	CLONES_TRBTLML_4__baseline2_TCR-JV_cDNA_42_GTCTGTCA_merged_170000.txt	2732	6	0.000136699	TGTGCCAGCAGCGGGCGACAGGAAGAGACCCAGTACTTC	EEEEEEEEEEEEEEEEEEEEEEEEEEEEEEEEEEEEEEE	TRBV13*00(441.7)	TRBD1*00(30)	TRBJ2-5*00(225)		567|579|604|0|12||60.0	14|20|36|16|22||30.0	23|40|68|22|39||85.0												TGTGCCAGCAGCGGGCGACAGGAAGAGACCCAGTACTTC	36								CASSGRQEETQYF		:::::::::0:-5:12:16:-2:-4:22:22:-3:39:::	TLML_4_	RNA
2220	CLONES_TRBTLML_4__baseline2_TCR-JV_cDNA_42_GTCTGTCA_merged_170000.txt	2733	6	0.000136699	TGTGCCAGCAGCGAGGGGTGGAACACTGAAGCTTTCTTT	EEEEEEEEEEEEEEEEEEEEEEEEEEEEEEEAAAAA???	TRBV2*00(714)	TRBD1*00(25),TRBD2*00(25)	TRBJ1-1*00(80)		518|529|555|0|11||55.0	17|22|36|13|18||25.0;27|32|48|12|17||25.0	21|40|68|20|39||95.0												TGTGCCAGCAGCGAGGGGTGGAACACTGAAGCTTTCTTT	30								CASSEGWNTEAFF		:::::::::0:-6:11:13:-5:-2:18:20:-1:39:::	TLML_4_	RNA
2221	CLONES_TRBTLML_4__baseline2_TCR-JV_cDNA_42_GTCTGTCA_merged_170000.txt	2734	6	0.000136699	TGTGCCAGCAGGCCCCTCACAGTCACTGAAGCTTTCTTT	EEEEEEEEEEEEEEEEEEEEEEEEEEEEEEEEEEEEEEE	TRBV6-2*00(255),TRBV6-3*00(255),TRBV6-1*00(223)	TRBD1*00(25),TRBD2*00(25)	TRBJ1-1*00(220)		516|527|553|0|11||55.0;516|527|553|0|11||55.0;516|527|553|0|11||55.0	0|5|36|11|16||25.0;0|5|48|13|18||25.0	24|40|68|23|39||80.0												TGTGCCAGCAGGCCCCTCACAGTCACTGAAGCTTTCTTT	36								CASRPLTVTEAFF		:::::::::0:-6:11:11:12:-19:16:23:-4:39:::	TLML_4_	RNA
2222	CLONES_TRBTLML_4__baseline2_TCR-JV_cDNA_42_GTCTGTCA_merged_170000.txt	2735	6	0.000136699	TGTGCCAGCAGGCCGGGACAGGGTGATGGCTACACCTTC	EEEEEEEEEEEEEEAEEEEEEEEEEEEEEEEEEEEEEEE	TRBV2*00(774)	TRBD1*00(55)	TRBJ1-2*00(110)		518|529|555|0|11||55.0	10|21|36|12|23||55.0	26|40|68|25|39||70.0												TGTGCCAGCAGGCCGGGACAGGGTGATGGCTACACCTTC	32								CASRPGQGDGYTF		:::::::::0:-6:11:12:2:-3:23:25:-6:39:::	TLML_4_	RNA
2223	CLONES_TRBTLML_4__baseline2_TCR-JV_cDNA_42_GTCTGTCA_merged_170000.txt	2736	6	0.000136699	TGTGCCAGCAGGCCAGGCGATCTCTACGAGCAGTACTTC	EEEEEEEEEEEEEEEEEEEEEEEEEEEEEEEEEEEEEEE	TRBV6-2*00(566.2),TRBV6-3*00(566.2)		TRBJ2-7*00(167.3)		516|527|553|0|11||55.0;516|527|553|0|11||55.0		23|39|67|23|39||80.0												TGTGCCAGCAGGCCAGGCGATCTCTACGAGCAGTACTTC	36								CASRPGDLYEQYF		:::::::::0:-6:11:::::23:-3:39:::	TLML_4_	RNA
2224	CLONES_TRBTLML_4__baseline2_TCR-JV_cDNA_42_GTCTGTCA_merged_170000.txt	2737	6	0.000136699	TGTGCCAGCAGGACCGGGACAGGGTCCGGCTACACCTTC	EEEEEEEEEEEEEEEEEEEEEEEEEEEEEEEEEEEEEEE	TRBV6-2*00(690),TRBV6-3*00(690)	TRBD1*00(55)	TRBJ1-2*00(100)		516|527|553|0|11||55.0;516|527|553|0|11||55.0	10|21|36|13|24||55.0	28|40|68|27|39||60.0												TGTGCCAGCAGGACCGGGACAGGGTCCGGCTACACCTTC	36								CASRTGTGSGYTF		:::::::::0:-6:11:13:2:-3:24:27:-8:39:::	TLML_4_	RNA
2225	CLONES_TRBTLML_4__baseline2_TCR-JV_cDNA_42_GTCTGTCA_merged_170000.txt	2738	6	0.000136699	TGTGCCAGCAGGAGGACAGCCACAGATACGCAGTATTTT	EEEEEEEEEEEEEEEEEEEEEEEEEEEEEEEEEEEEEEE	TRBV7-2*00(755)	TRBD1*00(30)	TRBJ2-3*00(235)		580|591|617|0|11||55.0	13|19|36|13|19||30.0	22|41|69|20|39||95.0												TGTGCCAGCAGGAGGACAGCCACAGATACGCAGTATTTT	36								CASRRTATDTQYF		:::::::::0:-6:11:13:-1:-5:19:20:-2:39:::	TLML_4_	RNA
2226	CLONES_TRBTLML_4__baseline2_TCR-JV_cDNA_42_GTCTGTCA_merged_170000.txt	2739	6	0.000136699	TGTGCCAGCAGATCGGGTGGGGCCAACGTCCTGACTTTC	EEEEEEEEEEEEEEEEEEEEEEEEEEEEAEEEEEEEEEE	TRBV12-3*00(899.3),TRBV12-4*00(851.3)		TRBJ2-6*00(250)		530|541|567|0|11||55.0;530|541|567|0|11||55.0		23|45|73|17|39||110.0												TGTGCCAGCAGATCGGGTGGGGCCAACGTCCTGACTTTC	32								CASRSGGANVLTF		:::::::::0:-6:11:::::17:-3:39:::	TLML_4_	RNA
2227	CLONES_TRBTLML_4__baseline2_TCR-JV_cDNA_42_GTCTGTCA_merged_170000.txt	2740	6	0.000136699	TGTGCCAGCAGAGGGGGGGATTGGGAGACCCAGTACTTC	EEEEEEEEEEEEEEEEEEEEEEEEEEEEEEEEEEEEEEE	TRBV5-4*00(302.5)	TRBD1*00(30)	TRBJ2-5*00(215)		549|560|585|0|11||55.0	17|23|36|11|17||30.0	25|40|68|24|39||75.0												TGTGCCAGCAGAGGGGGGGATTGGGAGACCCAGTACTTC	36								CASRGGDWETQYF		:::::::::0:-5:11:11:-5:-1:17:24:-5:39:::	TLML_4_	RNA
2228	CLONES_TRBTLML_4__baseline2_TCR-JV_cDNA_42_GTCTGTCA_merged_170000.txt	2741	6	0.000136699	TGTGCCAGCAATGTCCTCAAGAATCAGCCCCAGCATTTT	EEEEEEEEEEEEEEEEEEEEEEEEEEEEEEEEEEEEEEE	TRBV2*00(165)	TRBD1*00(25)	TRBJ1-5*00(230)		518|528|555|0|10||50.0	6|11|36|11|16||25.0	24|42|70|21|39||90.0												TGTGCCAGCAATGTCCTCAAGAATCAGCCCCAGCATTTT	36								CASNVLKNQPQHF		:::::::::0:-7:10:11:6:-13:16:21:-4:39:::	TLML_4_	RNA
2229	CLONES_TRBTLML_4__baseline2_TCR-JV_cDNA_42_GTCTGTCA_merged_170000.txt	2742	6	0.000136699	TGTGCCAGCAATGGACAGGGGGCCTACGAGCAGTACTTC	EEEEEEEEEEEEEEEEEEEEEEEEEEEEEEEEEEEEEEE	TRBV2*00(600)	TRBD1*00(50)	TRBJ2-7*00(137.3)		518|528|555|0|10||50.0	13|23|36|12|22||50.0	22|39|67|22|39||85.0												TGTGCCAGCAATGGACAGGGGGCCTACGAGCAGTACTTC	36								CASNGQGAYEQYF		:::::::::0:-7:10:12:-1:-1:22:22:-2:39:::	TLML_4_	RNA
2230	CLONES_TRBTLML_4__baseline2_TCR-JV_cDNA_42_GTCTGTCA_merged_170000.txt	2749	6	0.000136699	TGCGCCAGCAGTTTGCAGGGCCCCGATACGCAGTATTTT	EEEEEEEEEEEEEEEEEEEEEEEEEEEEEEEEEEEEEEE	TRBV10-2*00(920)	TRBD2*00(35)	TRBJ2-3*00(175)		533|545|570|0|12||60.0	28|35|48|16|23||35.0	26|41|69|24|39||75.0												TGCGCCAGCAGTTTGCAGGGCCCCGATACGCAGTATTTT	36								CASSLQGPDTQYF		:::::::::0:-5:12:16:-12:3:23:24:-6:39:::	TLML_4_	RNA
2231	CLONES_TRBTLML_4__baseline2_TCR-JV_cDNA_42_GTCTGTCA_merged_170000.txt	2750	6	0.000136699	TGCGCCAGCAGCTTCGGGACCGGCTATGGCTACACCTTC	EEEEEEEEEEEEEEEEEEEEEEEEEEEEEEEEEEEEEEE	TRBV5-1*00(660.8)	TRBD1*00(30),TRBD2*00(30)	TRBJ1-2*00(204)		554|568|590|0|14||70.0	11|17|36|14|20||30.0;15|21|48|14|20||30.0	24|40|68|23|39||80.0												TGCGCCAGCAGCTTCGGGACCGGCTATGGCTACACCTTC	36								CASSFGTGYGYTF		:::::::::0:-2:14:14:1:-7:20:23:-4:39:::	TLML_4_	RNA
2232	CLONES_TRBTLML_4__baseline2_TCR-JV_cDNA_42_GTCTGTCA_merged_170000.txt	2751	6	0.000136699	TGCGCCAGCAGCTTGGCAGGGGGCTACGAGCAGTACTTC	EEEEEEEEEEEEEEEEEEEEEEEEEEEEEEEEEEEEEEE	TRBV5-1*00(228.3)	TRBD1*00(30)	TRBJ2-7*00(220)		554|571|590|0|17||85.0	17|23|36|17|23||30.0	23|39|67|23|39||80.0												TGCGCCAGCAGCTTGGCAGGGGGCTACGAGCAGTACTTC	36								CASSLAGGYEQYF		:::::::::0:1:17:17:-5:-1:23:23:-3:39:::	TLML_4_	RNA
2233	CLONES_TRBTLML_4__baseline2_TCR-JV_cDNA_42_GTCTGTCA_merged_170000.txt	2752	6	0.000136699	TGCGCCAGCAGCTTACAGGGGTTAGAGACCCAGTACTTC	EEEEEEEEEEEEEEEEEEEEEEEEEEEEEEEEEEEEEEE	TRBV5-1*00(391.7)	TRBD1*00(35)	TRBJ2-5*00(220)		554|568|590|0|14||70.0	15|22|36|14|21||35.0	24|40|68|23|39||80.0												TGCGCCAGCAGCTTACAGGGGTTAGAGACCCAGTACTTC	36								CASSLQGLETQYF		:::::::::0:-2:14:14:-3:-2:21:23:-4:39:::	TLML_4_	RNA
2234	CLONES_TRBTLML_4__baseline2_TCR-JV_cDNA_42_GTCTGTCA_merged_170000.txt	2753	6	0.000136699	TGCGCCAGCAGCTCTATGGGACAGACCGAGCAGTTCTTC	EEEEEEEEEEEEEEEEEEEEEEEEEEEEEEEEEEEEEEE	TRBV5-1*00(517.3)	TRBD1*00(35)	TRBJ2-1*00(200)		554|567|590|0|13||65.0	12|19|36|17|24||35.0	30|42|70|27|39||60.0												TGCGCCAGCAGCTCTATGGGACAGACCGAGCAGTTCTTC	36								CASSSMGQTEQFF		:::::::::0:-3:13:17:0:-5:24:27:-10:39:::	TLML_4_	RNA
2235	CLONES_TRBTLML_4__baseline2_TCR-JV_cDNA_42_GTCTGTCA_merged_170000.txt	2754	6	0.000136699	TGCGCCAGCAGCCCTAGCGTGCACAATGAGCAGTTCTTC	EEEEEEEEEEEEEEEEEEEEEEEEEEEEEEEEEEEEEEE	TRBV4-1*00(353.3)	TRBD2*00(30)	TRBJ2-1*00(225)		537|550|574|0|13||65.0	20|26|48|13|19||30.0	25|42|70|22|39||85.0												TGCGCCAGCAGCCCTAGCGTGCACAATGAGCAGTTCTTC	36								CASSPSVHNEQFF		:::::::::0:-4:13:13:-4:-6:19:22:-5:39:::	TLML_4_	RNA
2236	CLONES_TRBTLML_4__baseline2_TCR-JV_cDNA_42_GTCTGTCA_merged_170000.txt	2755	6	0.000136699	TGCGCCAGCAGCCACGGACAGAACTATGGCTACACCTTC	EEEEEEEEEEEEEEEEEEEEEEEEEEEEEEEEEEEEEEE	TRBV5-1*00(530.3)	TRBD1*00(30)	TRBJ1-2*00(210.7)		554|566|590|0|12||60.0	13|19|36|15|21||30.0	22|40|68|21|39||90.0												TGCGCCAGCAGCCACGGACAGAACTATGGCTACACCTTC	36								CASSHGQNYGYTF		:::::::::0:-4:12:15:-1:-5:21:21:-2:39:::	TLML_4_	RNA
2237	CLONES_TRBTLML_4__baseline2_TCR-JV_cDNA_42_GTCTGTCA_merged_170000.txt	2756	6	0.000136699	TGCGCCAGCAGCCAGTCCCCCACCAACGAGCAGTACTTC	EEEEEEEEEEEEEEEEEEEEEEEEEEEEEEEEEEEEEEE	TRBV4-1*00(372.3)	TRBD1*00(25),TRBD2*00(25)	TRBJ2-7*00(210)		537|551|574|0|14||70.0	1|6|36|16|21||25.0;11|16|48|14|19||25.0	25|39|67|25|39||70.0												TGCGCCAGCAGCCAGTCCCCCACCAACGAGCAGTACTTC	36								CASSQSPTNEQYF		:::::::::0:-3:14:16:11:-18:21:25:-5:39:::	TLML_4_	RNA
2238	CLONES_TRBTLML_4__baseline2_TCR-JV_cDNA_42_GTCTGTCA_merged_170000.txt	2757	6	0.000136699	TGCGCCAGCAGCCAAGTACCAGGGTACGAGCAGTACTTC	EEEEEEEEEEEEEEEEEEEEEEEEEEEEEEEEEEEEEEE	TRBV4-3*00(580),TRBV4-2*00(564)	TRBD1*00(25)	TRBJ2-7*00(215)		537|553|574|0|16||80.0;537|553|574|0|16|ST539C|64.0	16|21|36|19|24||25.0	24|39|67|24|39||75.0												TGCGCCAGCAGCCAAGTACCAGGGTACGAGCAGTACTTC	36								CASSQVPGYEQYF		:::::::::0:-1:16:19:-4:-3:24:24:-4:39:::	TLML_4_	RNA
2239	CLONES_TRBTLML_4__baseline2_TCR-JV_cDNA_42_GTCTGTCA_merged_170000.txt	2758	6	0.000136699	TGCGCCAGCAGCCAAGAACGGCAATACGAGCAGTACTTC	EEEEEEEEEEEEEEEEEEEEEEEEEEEEEEEEEEEEEEE	TRBV4-3*00(345),TRBV4-2*00(329)		TRBJ2-7*00(215)		537|554|574|0|17||85.0;537|554|574|0|17|ST539C|69.0		24|39|67|24|39||75.0												TGCGCCAGCAGCCAAGAACGGCAATACGAGCAGTACTTC	36								CASSQERQYEQYF		:::::::::0:0:17:::::24:-4:39:::	TLML_4_	RNA
2240	CLONES_TRBTLML_4__baseline2_TCR-JV_cDNA_42_GTCTGTCA_merged_170000.txt	2759	6	0.000136699	TGCGCCAGCAGCAGGACAGCCCAAGAGACCCAGTACTTC	EEEEEEEEEEEEEEEEEEEEEEEEEEEEEEEEEEEEEEE	TRBV5-1*00(792.3)	TRBD1*00(30)	TRBJ2-5*00(150)		554|566|590|0|12||60.0	13|19|36|13|19||30.0	21|40|68|20|39||95.0												TGCGCCAGCAGCAGGACAGCCCAAGAGACCCAGTACTTC	36								CASSRTAQETQYF		:::::::::0:-4:12:13:-1:-5:19:20:-1:39:::	TLML_4_	RNA
2241	CLONES_TRBTLML_4__baseline2_TCR-JV_cDNA_42_GTCTGTCA_merged_170000.txt	2761	6	0.000136699	TGCAGTGCTCGAATACAGGGAACCCACGAGCAGTACTTC	EEEEEEEEEEEEEEEEEEEEEEEEEEEEEEEEEEEEEEE	TRBV20-1*00(423.3)	TRBD1*00(30)	TRBJ2-7*00(210)		759|768|793|0|9||45.0	15|21|36|14|20||30.0	25|39|67|25|39||70.0												TGCAGTGCTCGAATACAGGGAACCCACGAGCAGTACTTC	36								CSARIQGTHEQYF		:::::::::0:-5:9:14:-3:-3:20:25:-5:39:::	TLML_4_	RNA
2242	CLONES_TRBTLML_4__baseline2_TCR-JV_cDNA_42_GTCTGTCA_merged_170000.txt	2762	6	0.000136699	TGCAGTGCTCAGACAGGGGTTCGGTATGGCTACACCTTC	EEEEEEEEEEEEEEEEEEEEEEEEEEEEEEEEEEEEEEE	TRBV20-1*00(1059.8)	TRBD1*00(40)	TRBJ1-2*00(190)		759|768|793|0|9||45.0	14|22|36|11|19||40.0	25|40|68|24|39||75.0												TGCAGTGCTCAGACAGGGGTTCGGTATGGCTACACCTTC	36								CSAQTGVRYGYTF		:::::::::0:-5:9:11:-2:-2:19:24:-5:39:::	TLML_4_	RNA
2243	CLONES_TRBTLML_4__baseline2_TCR-JV_cDNA_42_GTCTGTCA_merged_170000.txt	2763	6	0.000136699	TGCAGTGCTGGGGAGGACAGGGTATCACCCCTCCACTTT	EEEEEEEEEEEEEEEEEEEEEEEEEEEEEEEEEEEEEEE	TRBV20-1*00(355)	TRBD1*00(40)	TRBJ1-6*00(215)		759|768|793|0|9||45.0	13|21|36|14|22||40.0	30|45|73|24|39||75.0												TGCAGTGCTGGGGAGGACAGGGTATCACCCCTCCACTTT	36								CSAGEDRVSPLHF		:::::::::0:-5:9:14:-1:-3:22:24:-10:39:::	TLML_4_	RNA
2244	CLONES_TRBTLML_4__baseline2_TCR-JV_cDNA_42_GTCTGTCA_merged_170000.txt	2764	6	0.000136699	TGCAGTGCTAGGACAGCGAACACCGGGGAGCTGTTTTTT	EEEEEEEEEEEEEEEEEEEEEEEEEEEEEEEEEEEEEEE	TRBV20-1*00(386.7)		TRBJ2-2*00(260)		759|770|793|0|11||55.0		19|43|71|15|39||120.0												TGCAGTGCTAGGACAGCGAACACCGGGGAGCTGTTTTTT	36								CSARTANTGELFF		:::::::::0:-3:11:::::15:1:39:::	TLML_4_	RNA
2245	CLONES_TRBTLML_4__baseline2_TCR-JV_cDNA_42_GTCTGTCA_merged_170000.txt	2765	6	0.000136699	TGCAGTGCTAGAGTTCCAGGCGGCAATGAGCAGTTCTTC	EEEEEEEEEEEEEEEEEEEEEEEEEEEEEEEEEEEEEEE	TRBV20-1*00(498.4)		TRBJ2-1*00(220)		759|772|793|0|13||65.0		26|42|70|23|39||80.0												TGCAGTGCTAGAGTTCCAGGCGGCAATGAGCAGTTCTTC	36								CSARVPGGNEQFF		:::::::::0:-1:13:::::23:-6:39:::	TLML_4_	RNA
2246	CLONES_TRBTLML_4__baseline2_TCR-JV_cDNA_42_GTCTGTCA_merged_170000.txt	2766	6	0.000136699	TGCAGTGCCCCCAGGGGCGACAATCAGCCCCAGCATTTT	EEEEEEEEEEEEEEEEEEEEEEEEEEEEEEEEEEEEEEE	TRBV20-1*00(570)	TRBD1*00(30)	TRBJ1-5*00(235)		759|767|793|0|8||40.0	16|22|36|11|17||30.0	23|42|70|20|39||95.0												TGCAGTGCCCCCAGGGGCGACAATCAGCCCCAGCATTTT	36								CSAPRGDNQPQHF		:::::::::0:-6:8:11:-4:-2:17:20:-3:39:::	TLML_4_	RNA
2247	CLONES_TRBTLML_4__baseline2_TCR-JV_cDNA_42_GTCTGTCA_merged_170000.txt	2767	6	0.000136699	TGCAGTGCCCAGGACAGTCTCCTAAACACCATATATTTT	EEEEEEEEEEEEEEEEEEEEEEEEEEEEEEEEEEEEEEE	TRBV20-1*00(340)	TRBD1*00(30)	TRBJ1-3*00(220)		759|767|793|0|8||40.0	13|19|36|11|17||30.0	26|42|70|23|39||80.0												TGCAGTGCCCAGGACAGTCTCCTAAACACCATATATTTT	36								CSAQDSLLNTIYF		:::::::::0:-6:8:11:-1:-5:17:23:-6:39:::	TLML_4_	RNA
2248	CLONES_TRBTLML_4__baseline2_TCR-JV_cDNA_42_GTCTGTCA_merged_170000.txt	2768	6	0.000136699	TGCAGTGCCACGGGACTAGCTCGCGGCATTCAGTACTTC	EEEEEEEEEEEEEEEEEEEEEEEEEEEEEEEEEEEEEEE	TRBV20-1*00(471.8)	TRBD2*00(50)	TRBJ2-4*00(205)		759|767|793|0|8||40.0	15|25|48|10|20||50.0	29|42|70|26|39||65.0												TGCAGTGCCACGGGACTAGCTCGCGGCATTCAGTACTTC	36								CSATGLARGIQYF		:::::::::0:-6:8:10:1:-7:20:26:-9:39:::	TLML_4_	RNA
2249	CLONES_TRBTLML_4__baseline2_TCR-JV_cDNA_42_GTCTGTCA_merged_170000.txt	2769	6	0.000136699	TGCAGCTACTATTTTGGGCAGGACAATGAGCAGTTCTTC	EEEEEEEEEEEEEEEEEEEEEEEEEEEEEEEEEEEEEEE	TRBV29-1*00(725)		TRBJ2-1*00(225)		700|706|734|0|6||30.0		25|42|70|22|39||85.0												TGCAGCTACTATTTTGGGCAGGACAATGAGCAGTTCTTC	36								CSYYFGQDNEQFF		:::::::::0:-8:6:::::22:-5:39:::	TLML_4_	RNA
2250	CLONES_TRBTLML_4__baseline2_TCR-JV_cDNA_42_GTCTGTCA_merged_170000.txt	2770	6	0.000136699	TGCAGCGTTGATGGGGACGTGAACACTGAAGCTTTCTTT	EEEEEEEEEEEEEEEEEEEEEEEEEEEEEEEEEEEEEEE	TRBV29-1*00(467.3)	TRBD1*00(25),TRBD2*00(25)	TRBJ1-1*00(240)		700|711|734|0|11||55.0	12|17|36|13|18||25.0;16|21|48|13|18||25.0	20|40|68|19|39||100.0												TGCAGCGTTGATGGGGACGTGAACACTGAAGCTTTCTTT	36								CSVDGDVNTEAFF		:::::::::0:-3:11:13:0:-7:18:19:0:39:::	TLML_4_	RNA
2251	CLONES_TRBTLML_4__baseline2_TCR-JV_cDNA_42_GTCTGTCA_merged_170000.txt	2771	6	0.000136699	TGCAGCGTTGAACCCAGCCCGGGGCAGCCCCAGCATTTT	EEEEEEEEEEEEEEEEEEEEEEEEEEEEEEEEEEEEEEE	TRBV29-1*00(547.5)	TRBD1*00(30),TRBD2*00(30)	TRBJ1-5*00(197.5)		700|712|734|0|12||60.0	9|15|36|17|23||30.0;13|19|48|17|23||30.0	27|42|70|24|39||75.0												TGCAGCGTTGAACCCAGCCCGGGGCAGCCCCAGCATTTT	36								CSVEPSPGQPQHF		:::::::::0:-2:12:17:3:-9:23:24:-7:39:::	TLML_4_	RNA
2252	CLONES_TRBTLML_4__baseline2_TCR-JV_cDNA_42_GTCTGTCA_merged_170000.txt	2772	6	0.000136699	TGCAGCGTTGAAGGAATGGGGGGGGATGAGCAGTTCTTC	EEEEEEEEEEEEEEEEEEEEEEEEEEEEEEEEEEEEEEE	TRBV29-1*00(465)	TRBD1*00(25)	TRBJ2-1*00(210)		700|713|734|0|13||65.0	18|23|36|17|22||25.0	28|42|70|25|39||70.0												TGCAGCGTTGAAGGAATGGGGGGGGATGAGCAGTTCTTC	36								CSVEGMGGDEQFF		:::::::::0:-1:13:17:-6:-1:22:25:-8:39:::	TLML_4_	RNA
2254	CLONES_TRBTLML_4__baseline2_TCR-JV_cDNA_42_GTCTGTCA_merged_170000.txt	2774	6	0.000136699	TGCAGCGTTAGGGGAGCCGCTGACTATGGCTACACCTTC	EEEEEEEEEEEEEEEEEEEEEEEEEEEEEEEEEEEEEEE	TRBV29-1*00(477.3)	TRBD1*00(25),TRBD2*00(25)	TRBJ1-2*00(229)		700|709|734|0|9||45.0	17|22|36|9|14||25.0;25|30|48|11|16||25.0	19|40|68|18|39|SA22G|89.0												TGCAGCGTTAGGGGAGCCGCTGACTATGGCTACACCTTC	36								CSVRGAADYGYTF		:::::::::0:-5:9:9:-5:-2:14:18:1:39:::	TLML_4_	RNA
2255	CLONES_TRBTLML_4__baseline2_TCR-JV_cDNA_42_GTCTGTCA_merged_170000.txt	2775	6	0.000136699	TGCAGCGTCTCCGAGACAGTTTCCTACGAGCAGTACTTC	EEEEEEEEEEEEEEEEEEEEEEEEEEEEEEEEEEEEEEE	TRBV29-1*00(450)	TRBD1*00(29)	TRBJ2-7*00(230)		700|708|734|0|8||40.0	10|19|36|10|19|SG13A|29.0	21|39|67|21|39||90.0												TGCAGCGTCTCCGAGACAGTTTCCTACGAGCAGTACTTC	36								CSVSETVSYEQYF		:::::::::0:-6:8:10:2:-5:19:21:-1:39:::	TLML_4_	RNA
2256	CLONES_TRBTLML_4__baseline2_TCR-JV_cDNA_42_GTCTGTCA_merged_170000.txt	2776	6	0.000136699	TGCAGCGTAGACAGGGTACCGAACACTGAAGCTTTCTTT	EEEEEEEEEEEEEEEEEEEEEEEEEEEEEEEAAAAA???	TRBV29-1*00(927.3)	TRBD1*00(35)	TRBJ1-1*00(80)		700|708|734|0|8||40.0	14|21|36|9|16||35.0	21|40|68|20|39||95.0												TGCAGCGTAGACAGGGTACCGAACACTGAAGCTTTCTTT	30								CSVDRVPNTEAFF		:::::::::0:-6:8:9:-2:-3:16:20:-1:39:::	TLML_4_	RNA
2257	CLONES_TRBTLML_4__baseline2_TCR-JV_cDNA_42_GTCTGTCA_merged_170000.txt	2777	6	0.000136699	TGCAGCGCCGGGAGTTCAGCCTCCTACGAGCAGTACTTC	EEEEEEEEEEEEEEEEEEEEEEEEEEEEEEEEEEEEEEA	TRBV29-1*00(695)	TRBD1*00(30),TRBD2*00(30)	TRBJ2-7*00(115)		700|707|734|0|7||35.0	10|16|36|7|13||30.0;14|20|48|7|13||30.0	20|39|67|20|39||95.0												TGCAGCGCCGGGAGTTCAGCCTCCTACGAGCAGTACTTC	32								CSAGSSASYEQYF		:::::::::0:-7:7:7:2:-8:13:20:0:39:::	TLML_4_	RNA
2258	CLONES_TRBTLML_4__baseline2_TCR-JV_cDNA_42_GTCTGTCA_merged_170000.txt	2778	6	0.000136699	TGCAGCGCCGGACTAGCGACCGACAAAGGGCAGTTCTTC	EEEEEEEEEEEEEEEEEEEEEEEEEEEEEEEEEEEEEEE	TRBV29-1*00(489)	TRBD2*00(45)	TRBJ2-1*00(193)		700|707|734|0|7||35.0	17|26|48|9|18||45.0	25|42|70|22|39|ST29ASA31G|53.0												TGCAGCGCCGGACTAGCGACCGACAAAGGGCAGTTCTTC	36								CSAGLATDKGQFF		:::::::::0:-7:7:9:-1:-6:18:22:-5:39:::	TLML_4_	RNA
2259	CLONES_TRBTLML_4__baseline2_TCR-JV_cDNA_42_GTCTGTCA_merged_170000.txt	2788	6	0.000136699	TGTGCCTGGGACAGGGTGAATTCACCCCTCCACTTT	EEEEEEEEEEEEEEEEEEEEEEEEEEEEEEEEEEEE	TRBV30*00(419)	TRBD1*00(35)	TRBJ1-6*00(230)		787|796|821|0|9||45.0	14|21|36|9|16||35.0	27|45|73|18|36||90.0												TGTGCCTGGGACAGGGTGAATTCACCCCTCCACTTT	36								CAWDRVNSPLHF		:::::::::0:-5:9:9:-2:-3:16:18:-7:36:::	TLML_4_	RNA
2260	CLONES_TRBTLML_4__baseline2_TCR-JV_cDNA_42_GTCTGTCA_merged_170000.txt	2789	6	0.000136699	TGTGCCTGGACCGGGACAGGGGACGAGCAGTACTTC	EEEEEEEEEEEEEEEEEEEEEEEEEEEEEEEEEEEE	TRBV30*00(584.3)	TRBD1*00(60)	TRBJ2-7*00(210)		787|797|821|0|10||50.0	10|22|36|10|22||60.0	25|39|67|22|36||70.0												TGTGCCTGGACCGGGACAGGGGACGAGCAGTACTTC	36								CAWTGTGDEQYF		:::::::::0:-4:10:10:2:-2:22:22:-5:36:::	TLML_4_	RNA
2261	CLONES_TRBTLML_4__baseline2_TCR-JV_cDNA_42_GTCTGTCA_merged_170000.txt	2790	6	0.000136699	TGTGCCTGGAGTGTACTCGGCACTGAAGCTTTCTTT	EEEEEEEEEEEEEEEEEEEEEEEEEEEEEEEEEEEE	TRBV30*00(541.7)		TRBJ1-1*00(220)		787|803|821|0|16||80.0		24|40|68|20|36||80.0												TGTGCCTGGAGTGTACTCGGCACTGAAGCTTTCTTT	36								CAWSVLGTEAFF		:::::::::0:2:16:::::20:-4:36:::	TLML_4_	RNA
2262	CLONES_TRBTLML_4__baseline2_TCR-JV_cDNA_42_GTCTGTCA_merged_170000.txt	2791	6	0.000136699	TGTGCCTGGAGTGTACCAGGCTCCAAATGGTTCTTC	EEEEEEEEEEEEEEEEEEEEEEEEEEEEEEEEEEEE	TRBV30*00(365)		TRBJ2-1*00(175)		787|803|821|0|16||80.0		35|42|70|29|36||35.0												TGTGCCTGGAGTGTACCAGGCTCCAAATGGTTCTTC	36								CAWSVPGSKWFF		:::::::::0:2:16:::::29:-15:36:::	TLML_4_	RNA
2263	CLONES_TRBTLML_4__baseline2_TCR-JV_cDNA_42_GTCTGTCA_merged_170000.txt	2792	6	0.000136699	TGTGCCTGGAGCTCCCCCGTGTCCGAGCAGTACTTC	EEEEEEEEEEEEEEEEEEEEEEEEEEEEEEEEEEEE	TRBV30*00(365)	TRBD1*00(29),TRBD2*00(25)	TRBJ2-7*00(205)		787|798|821|0|11||55.0	1|10|36|14|23|SC5G|29.0;2|7|48|11|16||25.0	26|39|67|23|36||65.0												TGTGCCTGGAGCTCCCCCGTGTCCGAGCAGTACTTC	36								CAWSSPVSEQYF		:::::::::0:-3:11:14:11:-14:23:23:-6:36:::	TLML_4_	RNA
2264	CLONES_TRBTLML_4__baseline2_TCR-JV_cDNA_42_GTCTGTCA_merged_170000.txt	2794	6	0.000136699	TGTGCCCGCGACTCCCGCGGCACTGAAGCTTTCTTT	EEEEEEEEEEEEEEEEEEEEEEEEEEEEEEEEEEEE	TRBV30*00(704.7)	TRBD2*00(35)	TRBJ1-1*00(220)		787|793|821|0|6||30.0	2|9|48|11|18||35.0	24|40|68|20|36||80.0												TGTGCCCGCGACTCCCGCGGCACTGAAGCTTTCTTT	36								CARDSRGTEAFF		:::::::::0:-8:6:11:14:-23:18:20:-4:36:::	TLML_4_	RNA
2265	CLONES_TRBTLML_4__baseline2_TCR-JV_cDNA_42_GTCTGTCA_merged_170000.txt	2796	6	0.000136699	TGTGCCGTAAGGACAGGGGATCAGCCCCAGCATTTT	EEEEEEEEEEEEEEEEEEEEEEEEEEEEEEEEEEEE	TRBV24-1*00(665)	TRBD1*00(45)	TRBJ1-5*00(225)		559|565|597|0|6||30.0	13|22|36|10|19||45.0	25|42|70|19|36||85.0												TGTGCCGTAAGGACAGGGGATCAGCCCCAGCATTTT	36								CAVRTGDQPQHF		:::::::::0:-12:6:10:-1:-2:19:19:-5:36:::	TLML_4_	RNA
2266	CLONES_TRBTLML_4__baseline2_TCR-JV_cDNA_42_GTCTGTCA_merged_170000.txt	2798	6	0.000136699	TGTGCCATCAGTTCCACAGGGGGTGAGCAGTACTTC	EEEEEEEEEEEEEEEEEEEEEEEEEEEEEEEEEEEE	TRBV10-3*00(383.7)	TRBD1*00(40)	TRBJ2-7*00(197.3)		533|545|570|0|12||60.0	15|23|36|15|23||40.0	27|39|67|24|36||60.0												TGTGCCATCAGTTCCACAGGGGGTGAGCAGTACTTC	36								CAISSTGGEQYF		:::::::::0:-5:12:15:-3:-1:23:24:-7:36:::	TLML_4_	RNA
2267	CLONES_TRBTLML_4__baseline2_TCR-JV_cDNA_42_GTCTGTCA_merged_170000.txt	2799	6	0.000136699	TGTGCCATCAGTGAGAGTCAAGATACGCAGTATTTT	EEEEEEEEEEEEEEEEEEEEEEEEEEEEEEEEEEEE	TRBV10-3*00(860)		TRBJ2-3*00(155)		533|548|570|0|15||75.0		25|41|69|20|36||80.0												TGTGCCATCAGTGAGAGTCAAGATACGCAGTATTTT	36								CAISESQDTQYF		:::::::::0:-2:15:::::20:-5:36:::	TLML_4_	RNA
2268	CLONES_TRBTLML_4__baseline2_TCR-JV_cDNA_42_GTCTGTCA_merged_170000.txt	2802	6	0.000136699	TGTGCCACCAGCAGGATCCAAGAGACCCAGTACTTC	EEEEEEEEEEEEEEEEEEEEEEEEEEEEEEEEEEEE	TRBV15*00(606.8)		TRBJ2-5*00(231.8)		552|566|589|0|14||70.0		21|40|68|17|36||95.0												TGTGCCACCAGCAGGATCCAAGAGACCCAGTACTTC	36								CATSRIQETQYF		:::::::::0:-3:14:::::17:-1:36:::	TLML_4_	RNA
2269	CLONES_TRBTLML_4__baseline2_TCR-JV_cDNA_42_GTCTGTCA_merged_170000.txt	2803	6	0.000136699	TGTGCCACCAGCAGAGCAGGGGGCGGCTACACCTTC	EEEEEEEEEEEEEEEEEEEEEEEEEEEEEEEEEEEE	TRBV15*00(1040.8)	TRBD1*00(40)	TRBJ1-2*00(200)		552|568|589|0|16||80.0	16|24|36|16|24||40.0	28|40|68|24|36||60.0												TGTGCCACCAGCAGAGCAGGGGGCGGCTACACCTTC	36								CATSRAGGGYTF		:::::::::0:-1:16:16:-4:0:24:24:-8:36:::	TLML_4_	RNA
2270	CLONES_TRBTLML_4__baseline2_TCR-JV_cDNA_42_GTCTGTCA_merged_170000.txt	2804	6	0.000136699	TGTGCCAGTTTCGGGGGGAAGAATACGCAGTATTTT	EEEEEEEEEEEEEEEEEEEEEEEEEEEEEEEEEEEE	TRBV28*00(465)	TRBD1*00(25)	TRBJ2-3*00(210)		564|572|601|0|8||40.0	18|23|36|12|17||25.0	27|41|69|22|36||70.0												TGTGCCAGTTTCGGGGGGAAGAATACGCAGTATTTT	36								CASFGGKNTQYF		:::::::::0:-9:8:12:-6:-1:17:22:-7:36:::	TLML_4_	RNA
2271	CLONES_TRBTLML_4__baseline2_TCR-JV_cDNA_42_GTCTGTCA_merged_170000.txt	2805	6	0.000136699	TGTGCCAGTCGCAGAAACACCGGGGAGCTGTTTTTT	EEEEEEEEEEEEEEEEEEEEEEEEEEEEEEEEEEEE	TRBV19*00(198)		TRBJ2-2*00(213)		559|568|596|0|9||45.0		22|43|71|15|36||105.0												TGTGCCAGTCGCAGAAACACCGGGGAGCTGTTTTTT	36								CASRRNTGELFF		:::::::::0:-8:9:::::15:-2:36:::	TLML_4_	RNA
2272	CLONES_TRBTLML_4__baseline2_TCR-JV_cDNA_42_GTCTGTCA_merged_170000.txt	2806	6	0.000136699	TGTGCCAGTACGGGGGAGAACACTGAAGCTTTCTTT	EEEEEEEEEEEEEEEEEEEEEEEEEEEEEEEEEEEE	TRBV12-3*00(679.7),TRBV12-4*00(679.7)	TRBD1*00(25)	TRBJ1-1*00(235)		530|538|567|0|8||40.0;530|538|567|0|8||40.0	18|23|36|11|16||25.0	21|40|68|17|36||95.0												TGTGCCAGTACGGGGGAGAACACTGAAGCTTTCTTT	36								CASTGENTEAFF		:::::::::0:-9:8:11:-6:-1:16:17:-1:36:::	TLML_4_	RNA
2273	CLONES_TRBTLML_4__baseline2_TCR-JV_cDNA_42_GTCTGTCA_merged_170000.txt	2807	6	0.000136699	TGTGCCAGTAACGGTGGAACCGGGGAGCTGTTTTTT	EEEEEEEEEEEEEEEEEEEEEEEEEEEEEEEEEEEE	TRBV2*00(222.3)		TRBJ2-2*00(224.7)		518|526|555|0|8||40.0		25|43|71|18|36||90.0												TGTGCCAGTAACGGTGGAACCGGGGAGCTGTTTTTT	36								CASNGGTGELFF		:::::::::0:-9:8:::::18:-5:36:::	TLML_4_	RNA
2274	CLONES_TRBTLML_4__baseline2_TCR-JV_cDNA_42_GTCTGTCA_merged_170000.txt	2808	6	0.000136699	TGTGCCAGCTCACCTAGTTTTCAGCCCCAGCATTTT	EEEEEEEEEEEEEEEEEEEEEEEEEEEEEEEEEEEE	TRBV18*00(480)		TRBJ1-5*00(220)		702|716|739|0|14||70.0		26|42|70|20|36||80.0												TGTGCCAGCTCACCTAGTTTTCAGCCCCAGCATTTT	36								CASSPSFQPQHF		:::::::::0:-3:14:::::20:-6:36:::	TLML_4_	RNA
2275	CLONES_TRBTLML_4__baseline2_TCR-JV_cDNA_42_GTCTGTCA_merged_170000.txt	2809	6	0.000136699	TGTGCCAGCCTAGAGACAGGGAAGGACTACACCTTC	EEEEEEEEEEEEEEEEEEEEEEEEEEEEEEEEEEEE	TRBV28*00(530)	TRBD1*00(35)	TRBJ1-2*00(190)		564|573|601|0|9||45.0	14|21|36|14|21||35.0	30|40|68|26|36||50.0												TGTGCCAGCCTAGAGACAGGGAAGGACTACACCTTC	36								CASLETGKDYTF		:::::::::0:-8:9:14:-2:-3:21:26:-10:36:::	TLML_4_	RNA
2276	CLONES_TRBTLML_4__baseline2_TCR-JV_cDNA_42_GTCTGTCA_merged_170000.txt	2810	6	0.000136699	TGTGCCAGCCAGGGCCGGACGAACACCATATATTTT	EEEEEEEEEEEEEEEEEEEEEEEEEEEEEEEEEEEE	TRBV11-2*00(300),TRBV11-3*00(268)	TRBD2*00(30)	TRBJ1-3*00(215)		522|531|559|0|9||45.0;521|530|558|0|9||45.0	28|34|48|10|16||30.0	27|42|70|21|36||75.0												TGTGCCAGCCAGGGCCGGACGAACACCATATATTTT	36								CASQGRTNTIYF		:::::::::0:-8:9:10:-12:2:16:21:-7:36:::	TLML_4_	RNA
2277	CLONES_TRBTLML_4__baseline2_TCR-JV_cDNA_42_GTCTGTCA_merged_170000.txt	2811	6	0.000136699	TGTGCCAGCGTCAGGAATTTCAATACGCAGTATTTT	EEEEEEEEEEEEEEEEEEEEEEEEEEEEEEEEEEEE	TRBV2*00(602.3)		TRBJ2-3*00(210)		518|527|555|0|9||45.0		27|41|69|22|36||70.0												TGTGCCAGCGTCAGGAATTTCAATACGCAGTATTTT	36								CASVRNFNTQYF		:::::::::0:-8:9:::::22:-7:36:::	TLML_4_	RNA
2278	CLONES_TRBTLML_4__baseline2_TCR-JV_cDNA_42_GTCTGTCA_merged_170000.txt	2812	6	0.000136699	TGTGCCAGCATGGGAACTACAGGACGGCAGTATTTT	EEEEEEEEEEEEEEEEEEEEEEEEEEEEEEEEEEEE	TRBV6-6*00(280),TRBV6-1*00(264)	TRBD1*00(25)	TRBJ2-3*00(190)		516|526|553|0|10||50.0;516|526|553|0|10||50.0	15|20|36|18|23||25.0	31|41|69|26|36||50.0												TGTGCCAGCATGGGAACTACAGGACGGCAGTATTTT	36								CASMGTTGRQYF		:::::::::0:-7:10:18:-3:-4:23:26:-11:36:::	TLML_4_	RNA
2279	CLONES_TRBTLML_4__baseline2_TCR-JV_cDNA_42_GTCTGTCA_merged_170000.txt	2813	6	0.000136699	TGTGCCAGCAGTTTTGGCACCTACGAGCAGTACTTC	EEEEEEEEEEEEEEEEEEEEEEEEEEEEEEEEEEEE	TRBV12-3*00(805),TRBV12-4*00(805)		TRBJ2-7*00(225)		530|544|567|0|14||70.0;530|544|567|0|14||70.0		22|39|67|19|36||85.0												TGTGCCAGCAGTTTTGGCACCTACGAGCAGTACTTC	36								CASSFGTYEQYF		:::::::::0:-3:14:::::19:-2:36:::	TLML_4_	RNA
2280	CLONES_TRBTLML_4__baseline2_TCR-JV_cDNA_42_GTCTGTCA_merged_170000.txt	2814	6	0.000136699	TGTGCCAGCAGTTTATTTGACTATGGCTACACCTTC	EEEEEEEEEEEEEEEEEEEEEEEEEEEEEEEEEEEE	TRBV6-2*00(541.8),TRBV6-3*00(541.8)		TRBJ1-2*00(225)		516|529|553|0|13||65.0;516|529|553|0|13||65.0		23|40|68|19|36||85.0												TGTGCCAGCAGTTTATTTGACTATGGCTACACCTTC	36								CASSLFDYGYTF		:::::::::0:-4:13:::::19:-3:36:::	TLML_4_	RNA
2281	CLONES_TRBTLML_4__baseline2_TCR-JV_cDNA_42_GTCTGTCA_merged_170000.txt	2815	6	0.000136699	TGTGCCAGCAGTTCCGGGAAGTATGGCTACACCTTC	EEEEEEEEEEEEEEEEEEEEEEEEEEEEEEEEEEEE	TRBV12-3*00(543.7),TRBV12-4*00(543.7)	TRBD1*00(30),TRBD2*00(30)	TRBJ1-2*00(212.3)		530|543|567|0|13||65.0;530|543|567|0|13||65.0	10|16|36|13|19||30.0;14|20|48|13|19||30.0	25|40|68|21|36||75.0												TGTGCCAGCAGTTCCGGGAAGTATGGCTACACCTTC	36								CASSSGKYGYTF		:::::::::0:-4:13:13:2:-8:19:21:-5:36:::	TLML_4_	RNA
2282	CLONES_TRBTLML_4__baseline2_TCR-JV_cDNA_42_GTCTGTCA_merged_170000.txt	2816	6	0.000136699	TGTGCCAGCAGTCCCGGGGTAAATGAGCAGTTCTTC	EEEEEEEEEEEEEEEEEEEEEEEEEEEEEEEEEEEE	TRBV27*00(270)	TRBD1*00(30),TRBD2*00(30)	TRBJ2-1*00(215)		556|568|593|0|12||60.0	9|15|36|12|18||30.0;13|19|48|12|18||30.0	27|42|70|21|36||75.0												TGTGCCAGCAGTCCCGGGGTAAATGAGCAGTTCTTC	36								CASSPGVNEQFF		:::::::::0:-5:12:12:3:-9:18:21:-7:36:::	TLML_4_	RNA
2283	CLONES_TRBTLML_4__baseline2_TCR-JV_cDNA_42_GTCTGTCA_merged_170000.txt	2817	6	0.000136699	TGTGCCAGCAGTCGACCAGGGAACGAGCAGTACTTC	EEEEEEEEEEEEEEEEEEEEEEEEEEEEEEEEEEEE	TRBV6-2*00(260),TRBV6-3*00(260)	TRBD1*00(25)	TRBJ2-7*00(210)		516|528|553|0|12||60.0;516|528|553|0|12||60.0	16|21|36|16|21||25.0	25|39|67|22|36||70.0												TGTGCCAGCAGTCGACCAGGGAACGAGCAGTACTTC	36								CASSRPGNEQYF		:::::::::0:-5:12:16:-4:-3:21:22:-5:36:::	TLML_4_	RNA
2284	CLONES_TRBTLML_4__baseline2_TCR-JV_cDNA_42_GTCTGTCA_merged_170000.txt	2818	6	0.000136699	TGTGCCAGCAGTACAGGGGCCAACGTCCTGACTTTC	EEEEEEEEEEEEEEEEEEEEEEEEEEEEEEEEEEEE	TRBV6-5*00(595)		TRBJ2-6*00(245)		519|531|556|0|12||60.0		24|45|73|15|36||105.0												TGTGCCAGCAGTACAGGGGCCAACGTCCTGACTTTC	36								CASSTGANVLTF		:::::::::0:-5:12:::::15:-4:36:::	TLML_4_	RNA
2285	CLONES_TRBTLML_4__baseline2_TCR-JV_cDNA_42_GTCTGTCA_merged_170000.txt	2819	6	0.000136699	TGTGCCAGCAGCTTAGCCGGCGATACGCAGTATTTT	EEEEEEEEEEEEEEEEEEEEEEEEEEEEEEEEAAAA	TRBV7-2*00(860)		TRBJ2-3*00(80)		580|597|617|0|17||85.0		26|41|69|21|36||75.0												TGTGCCAGCAGCTTAGCCGGCGATACGCAGTATTTT	32								CASSLAGDTQYF		:::::::::0:0:17:::::21:-6:36:::	TLML_4_	RNA
2286	CLONES_TRBTLML_4__baseline2_TCR-JV_cDNA_42_GTCTGTCA_merged_170000.txt	2820	6	0.000136699	TGTGCCAGCAGCTTAGACTACAATGAGCAGTTCTTC	EEEEEEEEEEEEEEEEEEEEEEEEEEEEEEEEEEEE	TRBV5-4*00(585),TRBV5-8*00(537)		TRBJ2-1*00(232.3)		549|563|585|0|14||70.0;551|565|587|0|14||70.0		23|42|70|17|36||95.0												TGTGCCAGCAGCTTAGACTACAATGAGCAGTTCTTC	36								CASSLDYNEQFF		:::::::::0:-2:14:::::17:-3:36:::	TLML_4_	RNA
2287	CLONES_TRBTLML_4__baseline2_TCR-JV_cDNA_42_GTCTGTCA_merged_170000.txt	2821	6	0.000136699	TGTGCCAGCAGCTTAAGTACCGGGGAGCTGTTTTTT	EEEEEEEEEEEEEEEEEEEEEEEEEEEEEEEEEEEE	TRBV5-4*00(225),TRBV5-8*00(209)		TRBJ2-2*00(230)		549|563|585|0|14||70.0;551|565|587|0|14||70.0		25|43|71|18|36||90.0												TGTGCCAGCAGCTTAAGTACCGGGGAGCTGTTTTTT	36								CASSLSTGELFF		:::::::::0:-2:14:::::18:-5:36:::	TLML_4_	RNA
2288	CLONES_TRBTLML_4__baseline2_TCR-JV_cDNA_42_GTCTGTCA_merged_170000.txt	2822	6	0.000136699	TGTGCCAGCAGCTCTTCGACAGATACGCAGTATTTT	EEEEEEEEEEEEEEEEEEEEEEEEEEEEEEEEEEEE	TRBV7-3*00(887.3)		TRBJ2-3*00(230)		540|553|577|0|13||65.0		23|41|69|18|36||90.0												TGTGCCAGCAGCTCTTCGACAGATACGCAGTATTTT	36								CASSSSTDTQYF		:::::::::0:-4:13:::::18:-3:36:::	TLML_4_	RNA
2289	CLONES_TRBTLML_4__baseline2_TCR-JV_cDNA_42_GTCTGTCA_merged_170000.txt	2823	6	0.000136699	TGTGCCAGCAGCTATGGACTAGCCTCGCAGTACTTC	EEEEEEEEEEEEEEEEEEEEEEEEEEEEEEEEEEEE	TRBV12-4*00(748.8),TRBV12-3*00(709.2)	TRBD2*00(40)	TRBJ2-7*00(179.3)		530|541|567|0|11||55.0;530|541|567|0|11||55.0	17|25|48|15|23||40.0	29|39|67|26|36||50.0												TGTGCCAGCAGCTATGGACTAGCCTCGCAGTACTTC	36								CASSYGLASQYF		:::::::::0:-6:11:15:-1:-7:23:26:-9:36:::	TLML_4_	RNA
2290	CLONES_TRBTLML_4__baseline2_TCR-JV_cDNA_42_GTCTGTCA_merged_170000.txt	2824	6	0.000136699	TGTGCCAGCAGCCCCGGCTGGGAGGGCTACACCTTC	EEEEEEEEEEEEEEEEEEEEEEEEEEEEEEEEEEEE	TRBV11-2*00(345),TRBV11-3*00(313)	TRBD1*00(25),TRBD2*00(25)	TRBJ1-2*00(200)		522|534|559|0|12||60.0;521|533|558|0|12||60.0	9|14|36|12|17||25.0;13|18|48|12|17||25.0	28|40|68|24|36||60.0												TGTGCCAGCAGCCCCGGCTGGGAGGGCTACACCTTC	36								CASSPGWEGYTF		:::::::::0:-5:12:12:3:-10:17:24:-8:36:::	TLML_4_	RNA
2291	CLONES_TRBTLML_4__baseline2_TCR-JV_cDNA_42_GTCTGTCA_merged_170000.txt	2825	6	0.000136699	TGTGCCAGCAGCCACGGGACACCTGAAGCTTTCTTT	EEEEEEEEEEEEEEEEEEEEEEEEEEEEEEEEEEEE	TRBV7-9*00(214)	TRBD1*00(35),TRBD2*00(30)	TRBJ1-1*00(210)		556|568|593|0|12||60.0	11|18|36|14|21||35.0;15|21|48|14|20||30.0	26|40|68|22|36||70.0												TGTGCCAGCAGCCACGGGACACCTGAAGCTTTCTTT	36								CASSHGTPEAFF		:::::::::0:-5:12:14:1:-6:21:22:-6:36:::	TLML_4_	RNA
2292	CLONES_TRBTLML_4__baseline2_TCR-JV_cDNA_42_GTCTGTCA_merged_170000.txt	2826	6	0.000136699	TGTGCCAGCAGCCAACGACAGGCCGGGGCTTTCTTT	EEEEEEEEEEEEEEEEEEEEEEEEEEEEEEEEEEEE	TRBV7-2*00(454.7)	TRBD1*00(30)	TRBJ1-1*00(185)		580|592|617|0|12||60.0	14|20|36|16|22||30.0	31|40|68|27|36||45.0												TGTGCCAGCAGCCAACGACAGGCCGGGGCTTTCTTT	36								CASSQRQAGAFF		:::::::::0:-5:12:16:-2:-4:22:27:-11:36:::	TLML_4_	RNA
2293	CLONES_TRBTLML_4__baseline2_TCR-JV_cDNA_42_GTCTGTCA_merged_170000.txt	2827	6	0.000136699	TGTGCCAGCAGCGAGACAGGGGGCGAGCAGTACTTC	EEEEEEEEEEEEEEEEEEEEEEEEEEEEEEEEEEEE	TRBV9*00(360)	TRBD1*00(45)	TRBJ2-7*00(205)		559|572|595|0|13||65.0	14|23|36|14|23||45.0	26|39|67|23|36||65.0												TGTGCCAGCAGCGAGACAGGGGGCGAGCAGTACTTC	36								CASSETGGEQYF		:::::::::0:-3:13:14:-2:-1:23:23:-6:36:::	TLML_4_	RNA
2294	CLONES_TRBTLML_4__baseline2_TCR-JV_cDNA_42_GTCTGTCA_merged_170000.txt	2828	6	0.000136699	TGTGCCAGCAGCACCAACCTCTATGGCTACACCTTC	EEEEEEEEEEEEEEEEEEEEEEEEEEEEEEEEEEEE	TRBV7-2*00(597.3)		TRBJ1-2*00(220)		580|592|617|0|12||60.0		24|40|68|20|36||80.0												TGTGCCAGCAGCACCAACCTCTATGGCTACACCTTC	36								CASSTNLYGYTF		:::::::::0:-5:12:::::20:-4:36:::	TLML_4_	RNA
2295	CLONES_TRBTLML_4__baseline2_TCR-JV_cDNA_42_GTCTGTCA_merged_170000.txt	2829	6	0.000136699	TGTGCCAGCAGCAACGACAGGGCCGAGCAGTACTTC	EEEEEEEEEEEEEEEEEEEEEEEEEEEEEEEEEEEE	TRBV7-2*00(225),TRBV7-8*00(209)	TRBD1*00(35)	TRBJ2-7*00(202.3)		580|592|617|0|12||60.0;567|579|604|0|12||60.0	14|21|36|15|22||35.0	26|39|67|23|36||65.0												TGTGCCAGCAGCAACGACAGGGCCGAGCAGTACTTC	36								CASSNDRAEQYF		:::::::::0:-5:12:15:-2:-3:22:23:-6:36:::	TLML_4_	RNA
2296	CLONES_TRBTLML_4__baseline2_TCR-JV_cDNA_42_GTCTGTCA_merged_170000.txt	2830	6	0.000136699	TGTGCCAGCAGATCAGAGGGGAAAGTTCAGTACTTC	EEEEEEEEEEEEEEEEEEEEEEEEEEEEEEEEEEEE	TRBV12-3*00(445.8),TRBV12-4*00(445.8)	TRBD1*00(25),TRBD2*00(25)	TRBJ2-4*00(195)		530|541|567|0|11||55.0;530|541|567|0|11||55.0	17|22|36|16|21||25.0;27|32|48|15|20||25.0	31|42|70|25|36||55.0												TGTGCCAGCAGATCAGAGGGGAAAGTTCAGTACTTC	36								CASRSEGKVQYF		:::::::::0:-6:11:16:-5:-2:21:25:-11:36:::	TLML_4_	RNA
2297	CLONES_TRBTLML_4__baseline2_TCR-JV_cDNA_42_GTCTGTCA_merged_170000.txt	2831	6	0.000136699	TGTGCCAGCAGAGAAGGGTGGAATGAGCAGTTCTTC	EEEEEEEEEEEEEEEEEEEEEEEEEEEEEEEEEEEE	TRBV6-2*00(476.8),TRBV6-3*00(476.8)		TRBJ2-1*00(215)		516|527|553|0|11||55.0;516|527|553|0|11||55.0		27|42|70|21|36||75.0												TGTGCCAGCAGAGAAGGGTGGAATGAGCAGTTCTTC	36								CASREGWNEQFF		:::::::::0:-6:11:::::21:-7:36:::	TLML_4_	RNA
2298	CLONES_TRBTLML_4__baseline2_TCR-JV_cDNA_42_GTCTGTCA_merged_170000.txt	2832	6	0.000136699	TGTGCCAGCAGAAGGGACACAGATACGCAGTATTTT	EEEEEEEEEEEEEEEEEEEEEEEEEEEEEEEEEEEE	TRBV12-3*00(390),TRBV12-4*00(390)		TRBJ2-3*00(235)		530|541|567|0|11||55.0;530|541|567|0|11||55.0		22|41|69|17|36||95.0												TGTGCCAGCAGAAGGGACACAGATACGCAGTATTTT	36								CASRRDTDTQYF		:::::::::0:-6:11:::::17:-2:36:::	TLML_4_	RNA
2299	CLONES_TRBTLML_4__baseline2_TCR-JV_cDNA_42_GTCTGTCA_merged_170000.txt	2840	6	0.000136699	TGCGCCAGCACTCGATTGAACGGTGAAGCTTTCTTT	EEEEEEEEEEEEEEEEEEEEEEEEEEEEEEEEEEEE	TRBV5-1*00(150)		TRBJ1-1*00(208)		554|564|590|0|10||50.0		20|40|68|16|36|SA25GSC26G|68.0												TGCGCCAGCACTCGATTGAACGGTGAAGCTTTCTTT	36								CASTRLNGEAFF		:::::::::0:-6:10:::::16:0:36:::	TLML_4_	RNA
2300	CLONES_TRBTLML_4__baseline2_TCR-JV_cDNA_42_GTCTGTCA_merged_170000.txt	2841	6	0.000136699	TGCGCCAGCAGCTTGGGGGCAGATACGCAGTATTTT	EEEEEEEEEEEEEEEEEEEEEEEEEEEEEEEEEEEE	TRBV5-1*00(242.5)		TRBJ2-3*00(225)		554|570|590|0|16||80.0		24|41|69|19|36||85.0												TGCGCCAGCAGCTTGGGGGCAGATACGCAGTATTTT	36								CASSLGADTQYF		:::::::::0:0:16:::::19:-4:36:::	TLML_4_	RNA
2301	CLONES_TRBTLML_4__baseline2_TCR-JV_cDNA_42_GTCTGTCA_merged_170000.txt	2842	6	0.000136699	TGCGCCAGCAGCTCCTCCTACTACGAGCAGTACTTC	EEEEEEEEEEEEEEEEEEEEEEEEEEEEEEEEEEEE	TRBV5-1*00(875)	TRBD2*00(25)	TRBJ2-7*00(120)		554|567|590|0|13||65.0	1|6|48|13|18||25.0	23|39|67|20|36||80.0												TGCGCCAGCAGCTCCTCCTACTACGAGCAGTACTTC	36								CASSSSYYEQYF		:::::::::0:-3:13:13:15:-26:18:20:-3:36:::	TLML_4_	RNA
2302	CLONES_TRBTLML_4__baseline2_TCR-JV_cDNA_42_GTCTGTCA_merged_170000.txt	2843	6	0.000136699	TGCGCCAGCAGCCTTGACAGATATGGCTACACCTTC	EEEEEEEEEEEEEEEEEEEEEEEEEEEEEEEEEEEE	TRBV4-1*00(565)	TRBD1*00(25)	TRBJ1-2*00(211.8)		537|550|574|0|13||65.0	14|19|36|15|20||25.0	25|40|68|21|36||75.0												TGCGCCAGCAGCCTTGACAGATATGGCTACACCTTC	36								CASSLDRYGYTF		:::::::::0:-4:13:15:-2:-5:20:21:-5:36:::	TLML_4_	RNA
2303	CLONES_TRBTLML_4__baseline2_TCR-JV_cDNA_42_GTCTGTCA_merged_170000.txt	2844	6	0.000136699	TGCGCCAGCAGCCAACTGGGAAACACCATATATTTT	EEEEEEEEEEEEEEEEEEEEEEEEEEEEEEEEEEEE	TRBV4-1*00(245)		TRBJ1-3*00(227.3)		537|552|574|0|15||75.0		24|42|70|18|36||90.0												TGCGCCAGCAGCCAACTGGGAAACACCATATATTTT	36								CASSQLGNTIYF		:::::::::0:-2:15:::::18:-4:36:::	TLML_4_	RNA
2304	CLONES_TRBTLML_4__baseline2_TCR-JV_cDNA_42_GTCTGTCA_merged_170000.txt	2845	6	0.000136699	TGCGGCGCACCTATATGGACATCCGAGCAGTACTTC	EEEEEEEEEEEEEEEEEEEEEEEEEEEEEEEEEEEE	TRBV20-1*00(358.3)	TRBD1*00(25)	TRBJ2-7*00(205)		759|762|793|0|3||15.0	13|18|36|16|21||25.0	26|39|67|23|36||65.0												TGCGGCGCACCTATATGGACATCCGAGCAGTACTTC	36								CGAPIWTSEQYF		:::::::::0:-11:3:16:-1:-6:21:23:-6:36:::	TLML_4_	RNA
2305	CLONES_TRBTLML_4__baseline2_TCR-JV_cDNA_42_GTCTGTCA_merged_170000.txt	2847	6	0.000136699	TGCAGTGCTCGTACAGGGGGAGGGGAGCAGTTCTTC	EEEEEEEEEEEEEEEEEEEEEEEEEEEEEEEEEEEE	TRBV20-1*00(320)	TRBD1*00(40),TRBD2*00(35)	TRBJ2-1*00(200)		759|768|793|0|9||45.0	15|23|36|12|20||40.0;25|32|48|17|24||35.0	30|42|70|24|36||60.0												TGCAGTGCTCGTACAGGGGGAGGGGAGCAGTTCTTC	36								CSARTGGGEQFF		:::::::::0:-5:9:12:-3:-1:20:24:-10:36:::	TLML_4_	RNA
2306	CLONES_TRBTLML_4__baseline2_TCR-JV_cDNA_42_GTCTGTCA_merged_170000.txt	2848	6	0.000136699	TGCAGTGCTATCGGACGGAACTATGGCTACACCTTC	EEEEEEEEEEEEEEEEEEEEEEEEEEEEEEEEEEEE	TRBV20-1*00(380)		TRBJ1-2*00(230)		759|769|793|0|10||50.0		22|40|68|18|36||90.0												TGCAGTGCTATCGGACGGAACTATGGCTACACCTTC	36								CSAIGRNYGYTF		:::::::::0:-4:10:::::18:-2:36:::	TLML_4_	RNA
2307	CLONES_TRBTLML_4__baseline2_TCR-JV_cDNA_42_GTCTGTCA_merged_170000.txt	2849	6	0.000136699	TGCAGTGCTAGCCTAGTGGACAATGAGCAGTTCTTC	EEEEEEEEEEEEEEEEEEEEEEEEEEEEEEEEEEEE	TRBV20-1*00(451)	TRBD2*00(25)	TRBJ2-1*00(183)		759|770|793|0|11||55.0	8|13|48|12|17||25.0	25|42|70|19|36||85.0												TGCAGTGCTAGCCTAGTGGACAATGAGCAGTTCTTC	36								CSASLVDNEQFF		:::::::::0:-3:11:12:8:-19:17:19:-5:36:::	TLML_4_	RNA
2308	CLONES_TRBTLML_4__baseline2_TCR-JV_cDNA_42_GTCTGTCA_merged_170000.txt	2850	6	0.000136699	TGCAGTGCCCCCGAATATAGCACTGAAGCTTTCTTT	EEEEEEEEEEEEEEEEEEEEEEEEEEEEEEEEEEEE	TRBV20-1*00(300)		TRBJ1-1*00(220)		759|767|793|0|8||40.0		24|40|68|20|36||80.0												TGCAGTGCCCCCGAATATAGCACTGAAGCTTTCTTT	36								CSAPEYSTEAFF		:::::::::0:-6:8:::::20:-4:36:::	TLML_4_	RNA
2309	CLONES_TRBTLML_4__baseline2_TCR-JV_cDNA_42_GTCTGTCA_merged_170000.txt	2851	6	0.000136699	TGCAGTGCCGGGACTTTTCAAGAGACCCAGTACTTC	EEEEEEEEEEEEEEEEEEEEEEEEEEEEEEEEEEEE	TRBV20-1*00(605)	TRBD2*00(35),TRBD1*00(30)	TRBJ2-5*00(225.7)		759|767|793|0|8||40.0	15|22|48|8|15||35.0;11|17|36|8|14||30.0	22|40|68|18|36||90.0												TGCAGTGCCGGGACTTTTCAAGAGACCCAGTACTTC	36								CSAGTFQETQYF		:::::::::0:-6:8:8:1:-10:15:18:-2:36:::	TLML_4_	RNA
2310	CLONES_TRBTLML_4__baseline2_TCR-JV_cDNA_42_GTCTGTCA_merged_170000.txt	2852	6	0.000136699	TGCAGTGCCAACCCGAACGAAAACATTCAGTACTTC	EEEEEEEEEEEEEEEEEEEEEEEEEEEEEEEEEEEE	TRBV20-1*00(335)		TRBJ2-4*00(225)		759|767|793|0|8||40.0		25|42|70|19|36||85.0												TGCAGTGCCAACCCGAACGAAAACATTCAGTACTTC	36								CSANPNENIQYF		:::::::::0:-6:8:::::19:-5:36:::	TLML_4_	RNA
2311	CLONES_TRBTLML_4__baseline2_TCR-JV_cDNA_42_GTCTGTCA_merged_170000.txt	2853	6	0.000136699	TGCAGCTCGGCCGAGTCTGGAGAAAAACTGTTTTTT	EEEEEEEEEEEEEEEEEEEEEEEEEEEEEEEEEEEE	TRBV29-1*00(255)		TRBJ1-4*00(215)		700|706|734|0|6||30.0		28|43|71|21|36||75.0												TGCAGCTCGGCCGAGTCTGGAGAAAAACTGTTTTTT	36								CSSAESGEKLFF		:::::::::0:-8:6:::::21:-8:36:::	TLML_4_	RNA
2312	CLONES_TRBTLML_4__baseline2_TCR-JV_cDNA_42_GTCTGTCA_merged_170000.txt	2854	6	0.000136699	TGCAGCGTTGGAGACGGGGGTTCACCCCTCCACTTT	EEEEEEEEEEEEEEEEEEEEEEEEEEEEEEEEEEEE	TRBV29-1*00(308.7)	TRBD1*00(25)	TRBJ1-6*00(220)		700|714|734|0|14|SA710G|54.0	18|23|36|15|20||25.0	29|45|73|20|36||80.0												TGCAGCGTTGGAGACGGGGGTTCACCCCTCCACTTT	36								CSVGDGGSPLHF		:::::::::0:0:14:15:-6:-1:20:20:-9:36:::	TLML_4_	RNA
2313	CLONES_TRBTLML_4__baseline2_TCR-JV_cDNA_42_GTCTGTCA_merged_170000.txt	2855	6	0.000136699	TGCAGCGTTGATGCCCTATTCTATGGCTACACCTTC	EEEEEEEEEEEEEEEEEEEEEEEEEEEEEEEEEEEE	TRBV29-1*00(743)	TRBD2*00(25)	TRBJ1-2*00(120)		700|711|734|0|11||55.0	31|36|48|12|17||25.0	24|40|68|20|36||80.0												TGCAGCGTTGATGCCCTATTCTATGGCTACACCTTC	36								CSVDALFYGYTF		:::::::::0:-3:11:12:-15:4:17:20:-4:36:::	TLML_4_	RNA
2314	CLONES_TRBTLML_4__baseline2_TCR-JV_cDNA_42_GTCTGTCA_merged_170000.txt	2856	6	0.000136699	TGCAGCGTTGAGGGGAACAGCGAGACCCAGTACTTC	EEEEEEEEEEEEEEEEEEEEEEEEEEEEEEEEEEEE	TRBV29-1*00(838.6)		TRBJ2-5*00(110)		700|711|734|0|11||55.0		25|40|68|21|36||75.0												TGCAGCGTTGAGGGGAACAGCGAGACCCAGTACTTC	36								CSVEGNSETQYF		:::::::::0:-3:11:::::21:-5:36:::	TLML_4_	RNA
2315	CLONES_TRBTLML_4__baseline2_TCR-JV_cDNA_42_GTCTGTCA_merged_170000.txt	2857	6	0.000136699	TGCGCCAGCAGCTTGGTAGGGGTGGCTACACCTTC	EEEEEEEEEEEEEEEEEEEEEEEEEEEEEEEEEEE	TRBV5-1*00(440)	TRBD1*00(25)	TRBJ1-2*00(205)		554|570|590|0|16||80.0	17|22|36|17|22||25.0	27|40|68|22|35||65.0												TGCGCCAGCAGCTTGGTAGGGGTGGCTACACCTTC	36								CASSLV_GGYTF		:::::::::0:0:16:17:-5:-2:22:22:-7:35:::	TLML_4_	RNA
2316	CLONES_TRBTLML_4__baseline2_TCR-JV_cDNA_42_GTCTGTCA_merged_170000.txt	2860	6	0.000136699	TGTGCCAGCAGCTACAACCTACGAGCAGTACTTC	EEEEEEEEEEEEEEEEEEEEEEEEEEEEEEEEEE	TRBV7-4*00(280),TRBV7-3*00(248)		TRBJ2-7*00(225)		545|558|582|0|13||65.0;540|553|577|0|13||65.0		22|39|67|17|34||85.0												TGTGCCAGCAGCTACAACCTACGAGCAGTACTTC	36								CASSYN_YEQYF		:::::::::0:-4:13:::::17:-2:34:::	TLML_4_	RNA
2317	CLONES_TRBTLML_4__baseline2_TCR-JV_cDNA_42_GTCTGTCA_merged_170000.txt	2864	6	0.000136699	TGTGCTAGTGGTTCATCAAATACGCAGTATTTT	EEEEEEEEEEEEEEEEEEEEEEEEEEEEEEEEE	TRBV12-5*00(285)		TRBJ2-3*00(210)		530|543|567|0|13||65.0		27|41|69|19|33||70.0												TGTGCTAGTGGTTCATCAAATACGCAGTATTTT	36								CASGSSNTQYF		:::::::::0:-4:13:::::19:-7:33:::	TLML_4_	RNA
2318	CLONES_TRBTLML_4__baseline2_TCR-JV_cDNA_42_GTCTGTCA_merged_170000.txt	2865	6	0.000136699	TGTGCCACCACAGGGACCTATGGCTACACCTTC	EEEEEEEEEEEEEEEEEEEEEEEEEEEEEAAAA	TRBV6-1*00(1112.3)	TRBD1*00(30)	TRBJ1-2*00(85)		516|523|553|0|7||35.0	15|21|36|9|15||30.0	24|40|68|17|33||80.0												TGTGCCACCACAGGGACCTATGGCTACACCTTC	32								CATTGTYGYTF		:::::::::0:-10:7:9:-3:-3:15:17:-4:33:::	TLML_4_	RNA
2319	CLONES_TRBTLML_4__baseline2_TCR-JV_cDNA_42_GTCTGTCA_merged_170000.txt	2866	6	0.000136699	TGTGCCACCAGTGATGGGGATGAGCAGTTCTTC	EEEEEEEEEEEEEEEEEEEEEEEEEEEEEEEEE	TRBV24-1*00(489.3)		TRBJ2-1*00(229.2)		559|574|597|0|15||75.0		28|42|70|19|33||70.0												TGTGCCACCAGTGATGGGGATGAGCAGTTCTTC	36								CATSDGDEQFF		:::::::::0:-3:15:::::19:-8:33:::	TLML_4_	RNA
2320	CLONES_TRBTLML_4__baseline2_TCR-JV_cDNA_42_GTCTGTCA_merged_170000.txt	2867	6	0.000136699	TGTGCCAGTGGGGGGTTCTACGAGCAGTACTTC	EEEEEEEEEEEEEEEEEEEEEEEEEEEEEEEEE	TRBV19*00(270)	TRBD1*00(25)	TRBJ2-7*00(217.3)		559|568|596|0|9||45.0	18|23|36|9|14||25.0	23|39|67|17|33||80.0												TGTGCCAGTGGGGGGTTCTACGAGCAGTACTTC	36								CASGGFYEQYF		:::::::::0:-8:9:9:-6:-1:14:17:-3:33:::	TLML_4_	RNA
2321	CLONES_TRBTLML_4__baseline2_TCR-JV_cDNA_42_GTCTGTCA_merged_170000.txt	2868	6	0.000136699	TGTGCCAGCTCACCACGGGTTGAGCAGTTCTTC	EEEEEEEEEEEEEEEEEEEEEEEEEEEEEEEEE	TRBV18*00(733.8)		TRBJ2-1*00(171.7)		702|722|739|0|20|SC718G|84.0		29|42|70|20|33||65.0												TGTGCCAGCTCACCACGGGTTGAGCAGTTCTTC	36								CASSPRVEQFF		:::::::::0:3:20:::::20:-9:33:::	TLML_4_	RNA
2322	CLONES_TRBTLML_4__baseline2_TCR-JV_cDNA_42_GTCTGTCA_merged_170000.txt	2869	6	0.000136699	TGTGCCAGCTGGAAAAGGGGAAAACTGTTTTTT	EEEEEEEEEEEEEEEEEEEEEEEEEEEEEEEEE	TRBV28*00(905)	TRBD1*00(25)	TRBJ1-4*00(140)		564|573|601|0|9||45.0	17|22|36|15|20||25.0	30|43|71|20|33||65.0												TGTGCCAGCTGGAAAAGGGGAAAACTGTTTTTT	36								CASWKRGKLFF		:::::::::0:-8:9:15:-5:-2:20:20:-10:33:::	TLML_4_	RNA
2323	CLONES_TRBTLML_4__baseline2_TCR-JV_cDNA_42_GTCTGTCA_merged_170000.txt	2870	6	0.000136699	TGTGCCAGCAGTTGGTACAATGAGCAGTTCTTC	EEEEEEEEEEEEEEEEEEEEEEEEEEEEEEEEE	TRBV6-2*00(478.6),TRBV6-3*00(478.6)		TRBJ2-1*00(230)		516|529|553|0|13||65.0;516|529|553|0|13||65.0		24|42|70|15|33||90.0												TGTGCCAGCAGTTGGTACAATGAGCAGTTCTTC	36								CASSWYNEQFF		:::::::::0:-4:13:::::15:-4:33:::	TLML_4_	RNA
2324	CLONES_TRBTLML_4__baseline2_TCR-JV_cDNA_42_GTCTGTCA_merged_170000.txt	2871	6	0.000136699	TGTGCCAGCAGCTTCGGGGATACGCAGTATTTT	EEEEEEEEEEEEEEEEEEEEEEEEEEEEEEEEE	TRBV7-9*00(405)		TRBJ2-3*00(215)		556|570|593|0|14||70.0		26|41|69|18|33||75.0												TGTGCCAGCAGCTTCGGGGATACGCAGTATTTT	36								CASSFGDTQYF		:::::::::0:-3:14:::::18:-6:33:::	TLML_4_	RNA
2325	CLONES_TRBTLML_4__baseline2_TCR-JV_cDNA_42_GTCTGTCA_merged_170000.txt	2872	6	0.000136699	TGTGCCAGCAGCTTAGGTCTCAGTCAGTACTTC	EEEEEEEEEEEEEEEEEEEEEEEEEEEEEEEEE	TRBV7-9*00(487.3)		TRBJ2-7*00(185)		556|572|593|0|16||80.0		30|39|67|24|33||45.0												TGTGCCAGCAGCTTAGGTCTCAGTCAGTACTTC	36								CASSLGLSQYF		:::::::::0:-1:16:::::24:-10:33:::	TLML_4_	RNA
2326	CLONES_TRBTLML_4__baseline2_TCR-JV_cDNA_42_GTCTGTCA_merged_170000.txt	2873	6	0.000136699	TGTGCCAGCAGCTGGAATTACGGGCAGTTCTTC	EEEEEEEEEEEEEEEEEEEEEEEEEEEEEEEEE	TRBV28*00(640)		TRBJ2-1*00(190)		564|575|601|0|11||55.0		32|42|70|23|33||50.0												TGTGCCAGCAGCTGGAATTACGGGCAGTTCTTC	36								CASSWNYGQFF		:::::::::0:-6:11:::::23:-12:33:::	TLML_4_	RNA
2327	CLONES_TRBTLML_4__baseline2_TCR-JV_cDNA_42_GTCTGTCA_merged_170000.txt	2874	6	0.000136699	TGTGCCAGCAGCGACAGGGCTAGTTACACCTTC	EEEEEEEEEEEEEEEEEEEEEEEEEEEEEEEEE	TRBV7-2*00(382.3)	TRBD1*00(35),TRBD2*00(30)	TRBJ1-2*00(185)		580|592|617|0|12||60.0	14|21|36|12|19||35.0;7|13|48|18|24||30.0	31|40|68|24|33||45.0												TGTGCCAGCAGCGACAGGGCTAGTTACACCTTC	36								CASSDRASYTF		:::::::::0:-5:12:12:-2:-3:19:24:-11:33:::	TLML_4_	RNA
2328	CLONES_TRBTLML_4__baseline2_TCR-JV_cDNA_42_GTCTGTCA_merged_170000.txt	2875	6	0.000136699	TGTGCCAGCAGGGGGTCCGGGGAGCTGTTTTTT	EEEEEEEEEEEEEEEEEEEEEEEEEEEEEEEEE	TRBV5-6*00(610)		TRBJ2-2*00(225)		550|561|586|0|11||55.0		26|43|71|16|33||85.0												TGTGCCAGCAGGGGGTCCGGGGAGCTGTTTTTT	36								CASRGSGELFF		:::::::::0:-5:11:::::16:-6:33:::	TLML_4_	RNA
2329	CLONES_TRBTLML_4__baseline2_TCR-JV_cDNA_42_GTCTGTCA_merged_170000.txt	2876	6	0.000136699	TGTGCCAGCAAGGGAGCCAACGTCCTGACTTTC	EEEEEEEEEEEEEEEEEEEEEEEEEEEEEEEEE	TRBV6-2*00(245),TRBV6-3*00(245)		TRBJ2-6*00(230)		516|526|553|0|10||50.0;516|526|553|0|10||50.0		27|45|73|15|33||90.0												TGTGCCAGCAAGGGAGCCAACGTCCTGACTTTC	36								CASKGANVLTF		:::::::::0:-7:10:::::15:-7:33:::	TLML_4_	RNA
2330	CLONES_TRBTLML_4__baseline2_TCR-JV_cDNA_42_GTCTGTCA_merged_170000.txt	2877	6	0.000136699	TGTGCCAGCAAGAGAGAAGGTGAAGCTTTCTTT	EEEEEEEEEEEEEEEEEEEEEEEEEEEEEEEEE	TRBV6-2*00(550),TRBV6-3*00(550)		TRBJ1-1*00(205)		516|526|553|0|10||50.0;516|526|553|0|10||50.0		27|40|68|20|33||65.0												TGTGCCAGCAAGAGAGAAGGTGAAGCTTTCTTT	36								CASKREGEAFF		:::::::::0:-7:10:::::20:-7:33:::	TLML_4_	RNA
2331	CLONES_TRBTLML_4__baseline2_TCR-JV_cDNA_42_GTCTGTCA_merged_170000.txt	2878	6	0.000136699	TGTGCCAGCAAAGGGGCAGATACGCAGTATTTT	EEEEEEEEEEEEEEEEEEEEEEEEEEEEEEEEE	TRBV6-1*00(297.3),TRBV6-6*00(265.3)	TRBD1*00(25)	TRBJ2-3*00(225)		516|526|553|0|10||50.0;516|526|553|0|10||50.0	17|22|36|11|16||25.0	24|41|69|16|33||85.0												TGTGCCAGCAAAGGGGCAGATACGCAGTATTTT	36								CASKGADTQYF		:::::::::0:-7:10:11:-5:-2:16:16:-4:33:::	TLML_4_	RNA
2332	CLONES_TRBTLML_4__baseline2_TCR-JV_cDNA_42_GTCTGTCA_merged_170000.txt	2882	6	0.000136699	TGCAGTGTGATAGGGGGGGAGACCCAGTACTTC	EEEEEEEEEEEEEEEEEEEEEEEEEEEEAAAAA	TRBV20-1*00(627.3)	TRBD1*00(30)	TRBJ2-5*00(75)		759|766|793|0|7||35.0	17|23|36|11|17||30.0	25|40|68|18|33||75.0												TGCAGTGTGATAGGGGGGGAGACCCAGTACTTC	32								CSVIGGETQYF		:::::::::0:-7:7:11:-5:-1:17:18:-5:33:::	TLML_4_	RNA
2333	CLONES_TRBTLML_4__baseline2_TCR-JV_cDNA_42_GTCTGTCA_merged_170000.txt	2883	6	0.000136699	TGCAGCTCCGACGGAGGGGGCACGCAGTATTTT	EEEEEEEEEEEEEEEEEEEEEEEEEEEEEEEEE	TRBV29-1*00(799.3)	TRBD1*00(35),TRBD2*00(30)	TRBJ2-3*00(200)		700|706|734|0|6||30.0	17|24|36|14|21||35.0;26|32|48|12|18||30.0	29|41|69|21|33||60.0												TGCAGCTCCGACGGAGGGGGCACGCAGTATTTT	36								CSSDGGGTQYF		:::::::::0:-8:6:14:-5:0:21:21:-9:33:::	TLML_4_	RNA
2334	CLONES_TRBTLML_4__baseline2_TCR-JV_cDNA_42_GTCTGTCA_merged_170000.txt	2884	6	0.000136699	TGCAGCGTTCCGGGGGGAGAGACCCAGTACTTC	EEEEEEEEEEEEEEEEEEEEEEEEEEEEEEEEE	TRBV29-1*00(715.3)	TRBD1*00(25),TRBD2*00(25)	TRBJ2-5*00(214.7)		700|709|734|0|9||45.0	10|15|36|9|14||25.0;14|19|48|9|14||25.0	24|40|68|17|33||80.0												TGCAGCGTTCCGGGGGGAGAGACCCAGTACTTC	36								CSVPGGETQYF		:::::::::0:-5:9:9:2:-9:14:17:-4:33:::	TLML_4_	RNA
2336	CLONES_TRBTLML_4__baseline2_TCR-JV_cDNA_42_GTCTGTCA_merged_170000.txt	2886	6	0.000136699	TGCAGCGCGGAAACAGGTTACATTCAGTACTTC	EEEEEEEEEEEEEEEEEEEEEEEEEEEEEEEEE	TRBV29-1*00(441.7)	TRBD1*00(25)	TRBJ2-4*00(198.3)		700|707|734|0|7||35.0	15|20|36|12|17||25.0	28|42|70|19|33||70.0												TGCAGCGCGGAAACAGGTTACATTCAGTACTTC	36								CSAETGYIQYF		:::::::::0:-7:7:12:-3:-4:17:19:-8:33:::	TLML_4_	RNA
2337	CLONES_TRBTLML_4__baseline2_TCR-JV_cDNA_42_GTCTGTCA_merged_170000.txt	2889	6	0.000136699	TGTGCCAGGATGCAGGATGGCTACACCTTC	EEEEEEEEEEEEEEEEEEEEEEEEEEEEEE	TRBV21-1*00(235)		TRBJ1-2*00(210)		544|552|581|0|8||40.0		26|40|68|16|30||70.0												TGTGCCAGGATGCAGGATGGCTACACCTTC	36								CARMQDGYTF		:::::::::0:-9:8:::::16:-6:30:::	TLML_4_	RNA
2338	CLONES_TRBTLML_4__baseline2_TCR-JV_cDNA_42_GTCTGTCA_merged_170000.txt	2896	5	0.000113916	TGTGCCAGCAGGAGAGGACAGATGTACCAAGAGACCCAGTACTTCGGGCCAGGCACGCGGCTCCTGGTGCTCGGTGAGCGCGGGCTGCTGGGGCGCGGGCGCGGGCGGCTTGGGTCTGGTTTTTGCGGGGAGTCCCCGGGCTGTGCTCTGGGGCCAACGTCCTGACTTTC	EEEEEEEEEEEEEEEEEEEEEEEEEEEENNNNNNNNNNNNNNNNEEEEEEEEEEEEEEEEEEEEEEEEEEEEEEEEEEEEEEEEEEEEEEEEEEEEEEEEEEEEEEEEEEEEEEEEEEEEEEEEEEEEEEEEEEEEEEEEEEEEEEEEEEEEEEEEEEEEEEEEEEEEEE	TRBV6-2*00(686.8),TRBV6-3*00(686.8)	TRBD1*00(35),TRBD2*00(30)	TRBJ2-6*00(270),TRBJ2-5*00(250)		516|527|553|0|11||55.0;516|527|553|0|11||55.0	19|26|36|89|96||35.0;10|16|48|130|136||30.0	19|45|73|144|170||130.0;37|40|68|167|170||15.0												TGTGCCAGCAGGAGAGGACAGATGTACCAAGAGACCCAGTACTTCGGGCCAGGCACGCGGCTCCTGGTGCTCGGTGAGCGCGGGCTGCTGGGGCGCGGGCGCGGGCGGCTTGGGTCTGGTTTTTGCGGGGAGTCCCCGGGCTGTGCTCTGGGGCCAACGTCCTGACTTTC	36								CASRRGQMYQETQYFGPGTRLLVLGERG_AGARARAAWVWFLRGVPGLCSGANVLTF		:::::::::0:-6:11:89:-7:2:96:144:1:170:::	TLML_4_	RNA
2339	CLONES_TRBTLML_4__baseline2_TCR-JV_cDNA_42_GTCTGTCA_merged_170000.txt	2904	5	0.000113916	TGTGCCAGCAGCTTAGCGCGGGTCCCCGTCTTGGCCTTAAGCTCTGGGGCCAACGTCCTGACTTTC	EEEEEEEEEEEEEEEEEEEEEEEEEEEEEEEEEEEEEEEEEEEEEEEEEEEEEEEEEEEEEEEEEE	TRBV7-2*00(120.2),TRBV7-8*00(120.2)	TRBD1*00(25),TRBD2*00(25)	TRBJ2-6*00(275)		580|599|617|0|19||95.0;567|586|604|0|19||95.0	7|12|36|21|26||25.0;11|16|48|21|26||25.0	18|45|73|39|66||135.0												TGTGCCAGCAGCTTAGCGCGGGTCCCCGTCTTGGCCTTAAGCTCTGGGGCCAACGTCCTGACTTTC	36								CASSLARVPVLALSSGANVLTF		:::::::::0:2:19:21:5:-12:26:39:2:66:::	TLML_4_	RNA
2340	CLONES_TRBTLML_4__baseline2_TCR-JV_cDNA_42_GTCTGTCA_merged_170000.txt	2905	5	0.000113916	TGTGCCACTAGACTAAAGGTGGGGGCTAGCGGGGGCCCCGGACCCACAGATACGCAGTATTTT	EEEEEEEEEEEEEEEEEEEEEEEEEEEEEEEEEEEEEEEEEEEEEEEEEEEEEEEEEEEEEEE	TRBV6-5*00(460)	TRBD2*00(44)	TRBJ2-3*00(235)		519|526|556|0|7||35.0	16|28|48|21|33|SA19G|44.0	22|41|69|44|63||95.0												TGTGCCACTAGACTAAAGGTGGGGGCTAGCGGGGGCCCCGGACCCACAGATACGCAGTATTTT	36								CATRLKVGASGGPGPTDTQYF		:::::::::0:-10:7:21:0:-4:33:44:-2:63:::	TLML_4_	RNA
2341	CLONES_TRBTLML_4__baseline2_TCR-JV_cDNA_42_GTCTGTCA_merged_170000.txt	2906	5	0.000113916	TGCGCCAGCAGCTTGGGGGACAGGGACTATTGGCCACTAAACGACGAAAAACTGTTTTTT	EEEEEEEEEEEEEEEEEEEEEEEEEEEEEEEEEEEEEEEEEEEEEEEEEEEEEEEEEEEE	TRBV5-1*00(497)	TRBD1*00(45)	TRBJ1-4*00(215)		554|570|590|0|16||80.0	12|21|36|16|25||45.0	28|43|71|45|60||75.0												TGCGCCAGCAGCTTGGGGGACAGGGACTATTGGCCACTAAACGACGAAAAACTGTTTTTT	36								CASSLGDRDYWPLNDEKLFF		:::::::::0:0:16:16:0:-3:25:45:-8:60:::	TLML_4_	RNA
2342	CLONES_TRBTLML_4__baseline2_TCR-JV_cDNA_42_GTCTGTCA_merged_170000.txt	2908	5	0.000113916	TGTGCCAGCAGTGTCCCGGACTAGCGGGGTTATTCTTTGGGATAGTGAGCAGTTCTTC	EEEEEEEEEEEEEEEEEEEEEEEEEEEEEEEEEEEEEEEEEEEEEEEEEEEEEEEEEE	TRBV6-4*00(200)	TRBD2*00(55)	TRBJ2-1*00(205)		518|531|555|0|13||65.0	17|28|48|17|28||55.0	29|42|70|45|58||65.0												TGTGCCAGCAGTGTCCCGGACTAGCGGGGTTATTCTTTGGGATAGTGAGCAGTTCTTC	36								CASSVPD*RG_ILWDSEQFF		:::::::::0:-4:13:17:-1:-4:28:45:-9:58:::	TLML_4_	RNA
2343	CLONES_TRBTLML_4__baseline2_TCR-JV_cDNA_42_GTCTGTCA_merged_170000.txt	2911	5	0.000113916	TGTGCCACCAGTGATAACCCGCTTGGACTAGCGGGGAGCACAGATACGCAGTATTTT	EEEEEEEEEEEEEEEEEEEEEEEEEEEEEEEEEEEEEEEEEEEEEEEEEEEEEEEEE	TRBV24-1*00(1100.8)	TRBD2*00(55)	TRBJ2-3*00(205)		559|574|597|0|15||75.0	17|28|48|24|35||55.0	20|41|69|36|57||105.0												TGTGCCACCAGTGATAACCCGCTTGGACTAGCGGGGAGCACAGATACGCAGTATTTT	36								CATSDNPLGLAGSTDTQYF		:::::::::0:-3:15:24:-1:-4:35:36:0:57:::	TLML_4_	RNA
2344	CLONES_TRBTLML_4__baseline2_TCR-JV_cDNA_42_GTCTGTCA_merged_170000.txt	2912	5	0.000113916	TGTGCCAGTAGTACCCCTAGCCTGCGCAGGGGGAGCGACCAAGAGACCCAGTACTTC	EEEEEEEEEEEEEEEEEEEEEEEEEEEEEEEEEEEEEEEEEEEEEEEEEEEEEEAAA	TRBV19*00(740)	TRBD1*00(35)	TRBJ2-5*00(110)		559|572|596|0|13||65.0	16|23|36|26|33||35.0	20|40|68|37|57||100.0												TGTGCCAGTAGTACCCCTAGCCTGCGCAGGGGGAGCGACCAAGAGACCCAGTACTTC	32								CASSTPSLRRGSDQETQYF		:::::::::0:-4:13:26:-4:-1:33:37:0:57:::	TLML_4_	RNA
2345	CLONES_TRBTLML_4__baseline2_TCR-JV_cDNA_42_GTCTGTCA_merged_170000.txt	2913	5	0.000113916	TGTGCCAGCCACCCCGGACTAGCGGGACCAGGCTCTGGGGCCAACGTCCTGACTTTC	EEEEEEEEEEEEEEEEEEEEEEEEEEEEEEEEEEEEEEEEEEEEEEEEEEEEEEEEE	TRBV9*00(355)	TRBD2*00(64)	TRBJ2-6*00(270)		559|568|595|0|9||45.0	13|29|48|11|27|SG16C|64.0	19|45|73|31|57||130.0												TGTGCCAGCCACCCCGGACTAGCGGGACCAGGCTCTGGGGCCAACGTCCTGACTTTC	36								CASHPGLAGPGSGANVLTF		:::::::::0:-7:9:11:3:-3:27:31:1:57:::	TLML_4_	RNA
2346	CLONES_TRBTLML_4__baseline2_TCR-JV_cDNA_42_GTCTGTCA_merged_170000.txt	2914	5	0.000113916	TGTGCCAGCAGTTTGAATTACGCCTTTTGGCGGGGTGAATGGGATACGCAGTATTTT	EEEEEEEEEEEEEEEEEEEEEEEEEEEEEEEEEEEEEEEEEEEEEEEEEEEEEEEEE	TRBV28*00(445.2)	TRBD2*00(25)	TRBJ2-3*00(215)		564|578|601|0|14||70.0	23|28|48|29|34||25.0	26|41|69|42|57||75.0												TGTGCCAGCAGTTTGAATTACGCCTTTTGGCGGGGTGAATGGGATACGCAGTATTTT	36								CASSLNYAFWRGEWDTQYF		:::::::::0:-3:14:29:-7:-4:34:42:-6:57:::	TLML_4_	RNA
2347	CLONES_TRBTLML_4__baseline2_TCR-JV_cDNA_42_GTCTGTCA_merged_170000.txt	2915	5	0.000113916	TGTGCCAGCAGTTGCCCCTCGGCCATAGCTGGGGGGGGCAATCAGCCCCAGCATTTT	EEEEEEEEEEEEEEEEEEEEEEEEEEEEEEEEEEEEEEEEEEEEEEEEEEEEEEEEE	TRBV6-5*00(460)	TRBD1*00(25),TRBD2*00(25)	TRBJ1-5*00(240)		519|532|556|0|13||65.0	0|5|36|13|18||25.0;0|5|48|15|20||25.0	22|42|70|37|57||100.0												TGTGCCAGCAGTTGCCCCTCGGCCATAGCTGGGGGGGGCAATCAGCCCCAGCATTTT	36								CASSCPSAIAGGGNQPQHF		:::::::::0:-4:13:13:12:-19:18:37:-2:57:::	TLML_4_	RNA
2348	CLONES_TRBTLML_4__baseline2_TCR-JV_cDNA_42_GTCTGTCA_merged_170000.txt	2916	5	0.000113916	TGTGCCAGCAGTGCCGGGACAGGGTTGATGGGTGGATCTAACTATGGCTACACCTTC	EEEEEEEEEEEEEEEEEEEEEEEEEEEEEEEEEEEEEEEEEEEEEEEEEEEEEEEEE	TRBV5-6*00(590)	TRBD1*00(55)	TRBJ1-2*00(240)		550|561|586|0|11||55.0	10|21|36|13|24||55.0	20|40|68|37|57||100.0												TGTGCCAGCAGTGCCGGGACAGGGTTGATGGGTGGATCTAACTATGGCTACACCTTC	36								CASSAGTGLMGGSNYGYTF		:::::::::0:-5:11:13:2:-3:24:37:0:57:::	TLML_4_	RNA
2349	CLONES_TRBTLML_4__baseline2_TCR-JV_cDNA_42_GTCTGTCA_merged_170000.txt	2917	5	0.000113916	TGTGCCAGCAGCTTAGCCGCGCAGGGCTCGGGATATAGCAATCAGCCCCAGCATTTT	EEEEEEEEEEEEEEEEEEEEEEEEEEEEEEEEEEEEEEEEEEEEEEEAEEEEEEEEE	TRBV7-2*00(515)	TRBD1*00(25),TRBD2*00(25)	TRBJ1-5*00(256.8)		580|597|617|0|17||85.0	11|16|36|28|33||25.0;15|20|48|28|33||25.0	18|42|70|33|57||120.0												TGTGCCAGCAGCTTAGCCGCGCAGGGCTCGGGATATAGCAATCAGCCCCAGCATTTT	32								CASSLAAQGSGYSNQPQHF		:::::::::0:0:17:28:1:-8:33:33:2:57:::	TLML_4_	RNA
2350	CLONES_TRBTLML_4__baseline2_TCR-JV_cDNA_42_GTCTGTCA_merged_170000.txt	2918	5	0.000113916	TGTGCCAGCAGCTTAGAAGGGGGACAGGGATCCATTCGTAACTATGGCTACACCTTC	EEEEEEEEEEEEEEEEEEEEEEEEEEEEEEEEEEEEEEEEEEEEEEEEEEEEEEEEE	TRBV7-9*00(700)	TRBD1*00(45)	TRBJ1-2*00(135)		556|572|593|0|16||80.0	12|21|36|20|29||45.0	21|40|68|38|57||95.0												TGTGCCAGCAGCTTAGAAGGGGGACAGGGATCCATTCGTAACTATGGCTACACCTTC	36								CASSLEGGQGSIRNYGYTF		:::::::::0:-1:16:20:0:-3:29:38:-1:57:::	TLML_4_	RNA
2351	CLONES_TRBTLML_4__baseline2_TCR-JV_cDNA_42_GTCTGTCA_merged_170000.txt	2919	5	0.000113916	TGTGCCAGCAGCGCCTCCACCGGGGACCTTATCCCGGGGGCCTACGAGCAGTACTTC	EEEEEEEEEEEEEEEEEEEEEEEEEEEEEEEEEEEEEEEEEEEEEEEEEEEEEEEEE	TRBV28*00(908.6)	TRBD1*00(35),TRBD2*00(35)	TRBJ2-7*00(225)		564|575|601|0|11||55.0	8|15|36|31|38||35.0;12|19|48|31|38||35.0	22|39|67|40|57||85.0												TGTGCCAGCAGCGCCTCCACCGGGGACCTTATCCCGGGGGCCTACGAGCAGTACTTC	36								CASSASTGDLIPGAYEQYF		:::::::::0:-6:11:31:4:-9:38:40:-2:57:::	TLML_4_	RNA
2352	CLONES_TRBTLML_4__baseline2_TCR-JV_cDNA_42_GTCTGTCA_merged_170000.txt	2920	5	0.000113916	TGCGCCAGCAGCCTGTACCGGGCCGCCGGAGGCTTGAACACCGGGGAGCTGTTTTTT	EEEEEEEEEEEEEEEEEEEEEEEEEEEEEEEEEEEEEEEEEEEEEEEEEEEEEEEEE	TRBV5-1*00(700)	TRBD1*00(34)	TRBJ2-2*00(145)		554|566|590|0|12||60.0	5|15|36|12|22|SC9A|34.0	21|43|71|35|57||110.0												TGCGCCAGCAGCCTGTACCGGGCCGCCGGAGGCTTGAACACCGGGGAGCTGTTTTTT	36								CASSLYRAAGGLNTGELFF		:::::::::0:-4:12:12:7:-9:22:35:-1:57:::	TLML_4_	RNA
2353	CLONES_TRBTLML_4__baseline2_TCR-JV_cDNA_42_GTCTGTCA_merged_170000.txt	2921	5	0.000113916	TGCGCCAGCAGCAACAGCTCGAGACAGTGAAGTAGCGACAATCAGCCCCAGCATTTT	EEEEEEEEEEEEEEEEEEEEEEEEEEEEEEEEEEEEEEEEEEEEEEEEEEEEEEEEE	TRBV23-1*00(476.8)	TRBD1*00(25),TRBD2*00(25)	TRBJ1-5*00(196.8)		580|591|617|0|11||55.0	14|19|36|22|27||25.0;21|26|48|32|37||25.0	23|42|70|38|57||95.0												TGCGCCAGCAGCAACAGCTCGAGACAGTGAAGTAGCGACAATCAGCCCCAGCATTTT	36								CASSNSSRQ*SSDNQPQHF		:::::::::0:-6:11:22:-2:-5:27:38:-3:57:::	TLML_4_	RNA
2354	CLONES_TRBTLML_4__baseline2_TCR-JV_cDNA_42_GTCTGTCA_merged_170000.txt	2922	5	0.000113916	TGCAGTGCTAGAGATCTGTCTAGCGGGGGCCCCAGGGGATACAATGAGCAGTTCTTC	EEEEEEEEEEEEEEEEEEEEEEEEEEEEEEEEEEEEEEEEEEEEEEEEEEEEEEEEE	TRBV20-1*00(685)	TRBD2*00(40)	TRBJ2-1*00(230)		759|776|793|0|17||85.0	20|28|48|19|27||40.0	24|42|70|39|57||90.0												TGCAGTGCTAGAGATCTGTCTAGCGGGGGCCCCAGGGGATACAATGAGCAGTTCTTC	36								CSARDLSSGGPRGYNEQFF		:::::::::0:3:17:19:-4:-4:27:39:-4:57:::	TLML_4_	RNA
2355	CLONES_TRBTLML_4__baseline2_TCR-JV_cDNA_42_GTCTGTCA_merged_170000.txt	2924	5	0.000113916	TGCGCCAGCAGCCGGGACTAGCGGGGGAGCAAGGGGGACCGGGGAGCTGTTTTTT	EEEEEEEEEEEEEEEEEEEEEEEEEEEEEEEEEEEEEEEEEEEEEEEEEEEEEEE	TRBV23-1*00(312.5)	TRBD2*00(70)	TRBJ2-2*00(190)		580|591|617|0|11||55.0	14|28|48|11|25||70.0	25|43|71|37|55||90.0												TGCGCCAGCAGCCGGGACTAGCGGGGGAGCAAGGGGGACCGGGGAGCTGTTTTTT	36								CASSRD*RG_ARGTGELFF		:::::::::0:-6:11:11:2:-4:25:37:-5:55:::	TLML_4_	RNA
2356	CLONES_TRBTLML_4__baseline2_TCR-JV_cDNA_42_GTCTGTCA_merged_170000.txt	2929	5	0.000113916	TGTGCCATCAGTGAGGCCACCAGCTATCCTGCCCTGAACACTGAAGCTTTCTTT	EEEEEEEEEEEEEEEEEEEEEEEEEEEEEEEEEEEEEEEEEEEEEEEEEEEEEE	TRBV10-3*00(520)		TRBJ1-1*00(240)		533|548|570|0|15||75.0		20|40|68|34|54||100.0												TGTGCCATCAGTGAGGCCACCAGCTATCCTGCCCTGAACACTGAAGCTTTCTTT	36								CAISEATSYPALNTEAFF		:::::::::0:-2:15:::::34:0:54:::	TLML_4_	RNA
2357	CLONES_TRBTLML_4__baseline2_TCR-JV_cDNA_42_GTCTGTCA_merged_170000.txt	2930	5	0.000113916	TGTGCCACCAGTGATTCCCGGGGGTTCTCTCCGAACACCGGGGAGCTGTTTTTT	EEEEEEEEEEEEEEEEEEEEEEEEEEEEEEEEEEEEEEEEEEEEEEEEEEEEEE	TRBV24-1*00(575)	TRBD1*00(30),TRBD2*00(30)	TRBJ2-2*00(179.5)		559|575|597|0|16||80.0	9|15|36|16|22||30.0;13|19|48|16|22||30.0	20|43|71|31|54||115.0												TGTGCCACCAGTGATTCCCGGGGGTTCTCTCCGAACACCGGGGAGCTGTTTTTT	36								CATSDSRGFSPNTGELFF		:::::::::0:-2:16:16:3:-9:22:31:0:54:::	TLML_4_	RNA
2358	CLONES_TRBTLML_4__baseline2_TCR-JV_cDNA_42_GTCTGTCA_merged_170000.txt	2931	5	0.000113916	TGTGCCAGTGGACAGGGCCGAAGGGTAGTCTCCTATAATTCACCCCTCCACTTT	EEEEEEEEEEEEEEEEEEEEEEEEEEEEEEEEEEEEEEEEEEEEEEEEEEEEEE	TRBV19*00(426)	TRBD1*00(40)	TRBJ1-6*00(265)		559|568|596|0|9||45.0	13|21|36|9|17||40.0	20|45|73|29|54||125.0												TGTGCCAGTGGACAGGGCCGAAGGGTAGTCTCCTATAATTCACCCCTCCACTTT	36								CASGQGRRVVSYNSPLHF		:::::::::0:-8:9:9:-1:-3:17:29:0:54:::	TLML_4_	RNA
2359	CLONES_TRBTLML_4__baseline2_TCR-JV_cDNA_42_GTCTGTCA_merged_170000.txt	2932	5	0.000113916	TGTGCCAGTAGTACGACCGGGACAGGGGTTCAATACAATCAGCCCCAGCATTTT	EEEEEEEEEEEEEEEEEEEEEEEEEEEEEEEEEEEEEEEEEEEEEEEEEEEEEE	TRBV19*00(210)	TRBD1*00(60)	TRBJ1-5*00(235)		559|572|596|0|13||65.0	10|22|36|16|28||60.0	23|42|70|35|54||95.0												TGTGCCAGTAGTACGACCGGGACAGGGGTTCAATACAATCAGCCCCAGCATTTT	36								CASSTTGTGVQYNQPQHF		:::::::::0:-4:13:16:2:-2:28:35:-3:54:::	TLML_4_	RNA
2360	CLONES_TRBTLML_4__baseline2_TCR-JV_cDNA_42_GTCTGTCA_merged_170000.txt	2933	5	0.000113916	TGTGCCAGCTCACTCCGGGACAGGTTTTTGGGCTCCTACAATGAGCAGTTCTTC	EEEEEEEEEEEEEEEEEEEEEEEEEEEEEEEEEEEEEEEEEEEEEEEEEEEEEE	TRBV18*00(435)	TRBD1*00(50)	TRBJ2-1*00(255)		702|715|739|0|13||65.0	10|20|36|14|24||50.0	19|42|70|31|54||115.0												TGTGCCAGCTCACTCCGGGACAGGTTTTTGGGCTCCTACAATGAGCAGTTCTTC	36								CASSLRDRFLGSYNEQFF		:::::::::0:-4:13:14:2:-4:24:31:1:54:::	TLML_4_	RNA
2361	CLONES_TRBTLML_4__baseline2_TCR-JV_cDNA_42_GTCTGTCA_merged_170000.txt	2934	5	0.000113916	TGTGCCAGCACCCCCCGAGCGGGGGGGGCCTTGGGCACAGATACGCAGTATTTT	EEEEEEEEEEEEEEEEEEEEEEEEEEEEEEEEEEEEEEEEEEEEEEEEEEEEEE	TRBV7-2*00(1001.8)	TRBD2*00(38)	TRBJ2-3*00(240)		580|590|617|0|10||50.0	22|36|48|17|31|SA28GSC32G|38.0	21|41|69|34|54||100.0												TGTGCCAGCACCCCCCGAGCGGGGGGGGCCTTGGGCACAGATACGCAGTATTTT	36								CASTPRAGGALGTDTQYF		:::::::::0:-7:10:17:-6:4:31:34:-1:54:::	TLML_4_	RNA
2362	CLONES_TRBTLML_4__baseline2_TCR-JV_cDNA_42_GTCTGTCA_merged_170000.txt	2935	5	0.000113916	TGTGCCAGCAGTTTATTGTCCAGCGGGGGGCCCCCGTACAATGAGCAGTTCTTC	EEEEEEEEEEEEEEEEEEEEEEEEEEEEEEEEEEEEEEEEEEEEEEEEEEEEEE	TRBV28*00(715)	TRBD1*00(39),TRBD2*00(39)	TRBJ2-1*00(165)		564|580|601|0|16||80.0	19|30|36|24|35|SC23G|39.0;22|35|48|21|33|DA28|39.0	24|42|70|36|54||90.0												TGTGCCAGCAGTTTATTGTCCAGCGGGGGGCCCCCGTACAATGAGCAGTTCTTC	36								CASSLLSSGGPPYNEQFF		:::::::::0:-1:16:24:-7:6:35:36:-4:54:::	TLML_4_	RNA
2363	CLONES_TRBTLML_4__baseline2_TCR-JV_cDNA_42_GTCTGTCA_merged_170000.txt	2936	5	0.000113916	TGTGCCAGCAGTTTACTAACCCCCGCCGGAGAGGTTTATGAAAAACTGTTTTTT	EEEEEEEEEEEEEEEEEEEEEEEEEEEEEEEEEEEEEEEEEEEEEEEEEEEEEE	TRBV28*00(329)	TRBD1*00(25),TRBD2*00(25)	TRBJ1-4*00(225)		564|579|601|0|15||75.0	1|6|36|19|24||25.0;4|9|48|21|26||25.0	26|43|71|37|54||85.0												TGTGCCAGCAGTTTACTAACCCCCGCCGGAGAGGTTTATGAAAAACTGTTTTTT	36								CASSLLTPAGEVYEKLFF		:::::::::0:-2:15:19:11:-18:24:37:-6:54:::	TLML_4_	RNA
2364	CLONES_TRBTLML_4__baseline2_TCR-JV_cDNA_42_GTCTGTCA_merged_170000.txt	2937	5	0.000113916	TGTGCCAGCAGTTCGACTAGCGGGGGGGCTGGTTCCACAGATACGCAGTATTTT	EEEEEEEEEEEEEEEEEEEEEEEEEEEEEEEEEEEEEEEEEEEEEEEEEEEEEE	TRBV6-5*00(235),TRBV6-1*00(230),TRBV6-3*00(219),TRBV6-6*00(219),TRBV6-8*00(219)	TRBD2*00(59)	TRBJ2-3*00(235)		519|532|556|0|13||65.0;516|528|553|0|12||60.0;516|529|553|0|13||65.0;516|529|553|0|13||65.0;512|525|549|0|13||65.0	18|33|48|14|29|SA28G|59.0	22|41|69|35|54||95.0												TGTGCCAGCAGTTCGACTAGCGGGGGGGCTGGTTCCACAGATACGCAGTATTTT	36								CASSSTSGGAGSTDTQYF		:::::::::0:-4:13:14:-2:1:29:35:-2:54:::	TLML_4_	RNA
2365	CLONES_TRBTLML_4__baseline2_TCR-JV_cDNA_42_GTCTGTCA_merged_170000.txt	2938	5	0.000113916	TGTGCCAGCAGTTACTCGAGCGGACAGGGGGCGCGATATCAGCCCCAGCATTTT	EEEEEEEEEEEEEEEEEEEEEEEEEEEEEEEEEEEEEEEEEEEEEEEEEEEEEE	TRBV6-6*00(745)	TRBD1*00(65)	TRBJ1-5*00(225)		516|536|553|0|20||100.0	13|26|36|21|34||65.0	25|42|70|37|54||85.0												TGTGCCAGCAGTTACTCGAGCGGACAGGGGGCGCGATATCAGCCCCAGCATTTT	36								CASSYSSGQGARYQPQHF		:::::::::0:3:20:21:-1:2:34:37:-5:54:::	TLML_4_	RNA
2366	CLONES_TRBTLML_4__baseline2_TCR-JV_cDNA_42_GTCTGTCA_merged_170000.txt	2939	5	0.000113916	TGTGCCAGCAGTTACTACAGGACAGGGGGCGCCTCGAACACTGAAGCTTTCTTT	EEEEEEEEEEEEEEEEEEEEEEEEEEEEEEEEEEEEEEEEEEEEEEEEEEEEEE	TRBV6-5*00(464.6)	TRBD1*00(70)	TRBJ1-1*00(235)		519|535|556|0|16||80.0	13|27|36|19|33||70.0	21|40|68|35|54||95.0												TGTGCCAGCAGTTACTACAGGACAGGGGGCGCCTCGAACACTGAAGCTTTCTTT	36								CASSYYRTGGASNTEAFF		:::::::::0:-1:16:19:-1:3:33:35:-1:54:::	TLML_4_	RNA
2367	CLONES_TRBTLML_4__baseline2_TCR-JV_cDNA_42_GTCTGTCA_merged_170000.txt	2940	5	0.000113916	TGTGCCAGCAGTTACCCATCACACCCGACAGAGTTGAACACTGAAGCTTTCTTT	EEEEEEEEEEEEEEEEEEEEEEEEEEEEEEEEEEEEEEEEEEEEEEEEEEEEEE	TRBV6-2*00(910),TRBV6-3*00(910)	TRBD1*00(25)	TRBJ1-1*00(240)		516|531|553|0|15||75.0;516|531|553|0|15||75.0	14|19|36|26|31||25.0	20|40|68|34|54||100.0												TGTGCCAGCAGTTACCCATCACACCCGACAGAGTTGAACACTGAAGCTTTCTTT	36								CASSYPSHPTELNTEAFF		:::::::::0:-2:15:26:-2:-5:31:34:0:54:::	TLML_4_	RNA
2368	CLONES_TRBTLML_4__baseline2_TCR-JV_cDNA_42_GTCTGTCA_merged_170000.txt	2941	5	0.000113916	TGTGCCAGCAGTCAGGGGCCCAATATCCGCTCTGGGGCCAACGTCCTGACTTTC	EEEEEEEEEEEEEEEEEEEEEEEEEEEEEEEEEEEEEEEEEEEEEEEEEEEEEE	TRBV21-1*00(475)	TRBD1*00(30),TRBD2*00(30)	TRBJ2-6*00(270)		544|555|581|0|11||55.0	16|22|36|12|18||30.0;29|35|48|15|21||30.0	19|45|73|28|54||130.0												TGTGCCAGCAGTCAGGGGCCCAATATCCGCTCTGGGGCCAACGTCCTGACTTTC	36								CASSQGPNIRSGANVLTF		:::::::::0:-6:11:12:-4:-2:18:28:1:54:::	TLML_4_	RNA
2369	CLONES_TRBTLML_4__baseline2_TCR-JV_cDNA_42_GTCTGTCA_merged_170000.txt	2942	5	0.000113916	TGTGCCAGCAGCTTAGGGGCGCGTGTGCTAGCGGACACCGGGGAGCTGTTTTTT	EEEEEEEEEEEEEEEEEEEEEEEEEEEEEEEEEEEEEEEEEEEEEEEEEEEEEE	TRBV5-4*00(565),TRBV5-8*00(517)	TRBD1*00(35)	TRBJ2-2*00(244)		549|563|585|0|14||70.0;551|565|587|0|14||70.0	19|26|36|15|22||35.0	19|43|71|30|54|SA22G|104.0												TGTGCCAGCAGCTTAGGGGCGCGTGTGCTAGCGGACACCGGGGAGCTGTTTTTT	36								CASSLGARVLADTGELFF		:::::::::0:-2:14:15:-7:2:22:30:1:54:::	TLML_4_	RNA
2370	CLONES_TRBTLML_4__baseline2_TCR-JV_cDNA_42_GTCTGTCA_merged_170000.txt	2943	5	0.000113916	TGTGCCAGCAGCTTAATGAATCTGTGGGACAGGGCAAGGTACGAGCAGTACTTC	EEEEEEEEEEEEEEEEEEEEEEEEEEEEEEEEEEEEEEEEEEEEEEEEEEEEEE	TRBV7-8*00(145),TRBV7-3*00(134),TRBV11-2*00(129),TRBV11-3*00(129),TRBV7-2*00(129)	TRBD1*00(45)	TRBJ2-7*00(215)		567|582|604|0|15||75.0;540|556|577|0|16||80.0;522|537|559|0|15||75.0;521|536|558|0|15||75.0;580|595|617|0|15||75.0	12|21|36|25|34||45.0	24|39|67|39|54||75.0												TGTGCCAGCAGCTTAATGAATCTGTGGGACAGGGCAAGGTACGAGCAGTACTTC	36								CASSLMNLWDRARYEQYF		:::::::::0:-2:15:25:0:-3:34:39:-4:54:::	TLML_4_	RNA
2371	CLONES_TRBTLML_4__baseline2_TCR-JV_cDNA_42_GTCTGTCA_merged_170000.txt	2944	5	0.000113916	TGTGCCAGCAGCTCTAGCGGGGCAGTAGGGGGCCTAAATCAGCCCCAGCATTTT	EEEEEEEEEEEEEEEEEEEEEEEEEEEEEEEEEEEEEEEEEEEEEEEEEEEEEE	TRBV7-2*00(509)	TRBD1*00(35)	TRBJ1-5*00(230)		580|598|617|0|19|I593C|69.0	17|24|36|26|33||35.0	24|42|70|36|54||90.0												TGTGCCAGCAGCTCTAGCGGGGCAGTAGGGGGCCTAAATCAGCCCCAGCATTTT	36								CASSSSGAVGGLNQPQHF		:::::::::0:1:19:26:-5:0:33:36:-4:54:::	TLML_4_	RNA
2372	CLONES_TRBTLML_4__baseline2_TCR-JV_cDNA_42_GTCTGTCA_merged_170000.txt	2945	5	0.000113916	TGTGCCAGCAGCCTCCGACTGACCCCGGGTTTTAACACCGGGGAGCTGTTTTTT	EEEEEEEEEEEEEEEEEEEEEEEEEEEEEEEEEEEEEEEEEEEEEEEEEEEEEE	TRBV5-6*00(530),TRBV5-7*00(498),TRBV5-5*00(482)	TRBD1*00(30),TRBD2*00(30)	TRBJ2-2*00(200)		550|562|586|0|12||60.0;551|563|587|0|12||60.0;549|561|585|0|12||60.0	9|15|36|23|29||30.0;13|19|48|23|29||30.0	22|43|71|33|54||105.0												TGTGCCAGCAGCCTCCGACTGACCCCGGGTTTTAACACCGGGGAGCTGTTTTTT	36								CASSLRLTPGFNTGELFF		:::::::::0:-4:12:23:3:-9:29:33:-2:54:::	TLML_4_	RNA
2373	CLONES_TRBTLML_4__baseline2_TCR-JV_cDNA_42_GTCTGTCA_merged_170000.txt	2946	5	0.000113916	TGTGCCAGCAGCCAAGAAGCAGGACTTAAAGGAACTAACTATGGCTACACCTTC	EEEEEEEEEEEEEEEEEEEEEEEEEEEEEEEEEEEEEEEEEEEEEEEEEEEEEE	TRBV14*00(360)	TRBD2*00(25)	TRBJ1-2*00(240)		516|533|553|0|17||85.0	17|22|48|21|26||25.0	20|40|68|34|54||100.0												TGTGCCAGCAGCCAAGAAGCAGGACTTAAAGGAACTAACTATGGCTACACCTTC	36								CASSQEAGLKGTNYGYTF		:::::::::0:0:17:21:-1:-10:26:34:0:54:::	TLML_4_	RNA
2374	CLONES_TRBTLML_4__baseline2_TCR-JV_cDNA_42_GTCTGTCA_merged_170000.txt	2950	5	0.000113916	TGCGCCAGCAGCTTGGAAGCCTACAGGGCGCTAGCCAAAAACATTCAGTACTTC	EEEEEEEEEEEEEEEEEEEEEEEEEEEEEEEEEEEEEEEEEEEEEEEEEEEEEE	TRBV5-1*00(500)	TRBD1*00(30)	TRBJ2-4*00(265)		554|570|590|0|16||80.0	15|21|36|22|28||30.0	17|42|70|29|54||125.0												TGCGCCAGCAGCTTGGAAGCCTACAGGGCGCTAGCCAAAAACATTCAGTACTTC	36								CASSLEAYRALAKNIQYF		:::::::::0:0:16:22:-3:-3:28:29:3:54:::	TLML_4_	RNA
2375	CLONES_TRBTLML_4__baseline2_TCR-JV_cDNA_42_GTCTGTCA_merged_170000.txt	2951	5	0.000113916	TGCGCCAGCAGCCAAGATCGCTCGGGGGCGGGCGGCTCCTACGAGCAGTACTTC	EEEEEEEEEEEEEEEEEEEEEEEEEEEEEEEEEEEEEEEEEEEEEEEEEEEEEE	TRBV4-3*00(224),TRBV4-2*00(208)	TRBD1*00(35)	TRBJ2-7*00(240)		537|556|574|0|19||95.0;537|556|574|0|19|ST539C|79.0	18|25|36|23|30||35.0	19|39|67|34|54||100.0												TGCGCCAGCAGCCAAGATCGCTCGGGGGCGGGCGGCTCCTACGAGCAGTACTTC	36								CASSQDRSGAGGSYEQYF		:::::::::0:2:19:23:-6:1:30:34:1:54:::	TLML_4_	RNA
2376	CLONES_TRBTLML_4__baseline2_TCR-JV_cDNA_42_GTCTGTCA_merged_170000.txt	2952	5	0.000113916	TGCGCCAGCAGCCAAGATCAACGCGGGACAGGCGGCTCCTACGAGCAGTACTTC	EEEEEEEEEEEEEEEEEEEEEEEEEEEEEEEEEEEEEEEEEEEEEEEEEEEEEE	TRBV4-3*00(283),TRBV4-2*00(267)	TRBD1*00(45)	TRBJ2-7*00(218.6)		537|556|574|0|19||95.0;537|556|574|0|19|ST539C|79.0	11|20|36|23|32||45.0	19|39|67|34|54||100.0												TGCGCCAGCAGCCAAGATCAACGCGGGACAGGCGGCTCCTACGAGCAGTACTTC	36								CASSQDQRGTGGSYEQYF		:::::::::0:2:19:23:1:-4:32:34:1:54:::	TLML_4_	RNA
2377	CLONES_TRBTLML_4__baseline2_TCR-JV_cDNA_42_GTCTGTCA_merged_170000.txt	2953	5	0.000113916	TGTGCCAGCAGAAACTCACAGGTGGCTTGCGTCTGTCGGAAAAACTGTTTTTT	EEEEEEEEEEEEEEEEEEEEEEEEEEEEEEEEEEEEEEEEEEEEEEEEEEEEE	TRBV7-3*00(270),TRBV7-4*00(238)	TRBD1*00(29)	TRBJ1-4*00(215)		540|551|577|0|11||55.0;545|556|582|0|11||55.0	15|24|36|17|26|SG20T|29.0	28|43|71|38|53||75.0												TGTGCCAGCAGAAACTCACAGGTGGCTTGCGTCTGTCGGAAAAACTGTTTTTT	36								CASRNSQVA_RLSEKLFF		:::::::::0:-6:11:17:-3:0:26:38:-8:53:::	TLML_4_	RNA
2378	CLONES_TRBTLML_4__baseline2_TCR-JV_cDNA_42_GTCTGTCA_merged_170000.txt	2955	5	0.000113916	TGCGCCAGCAGTCCAACCGACAGCCAGTCTTGGATCCTACGAGCAGTACTTC	EEEEEEEEEEEEEEEEEEEEEEEEEEEEEEEEEEEEEEEEEEEEEEEEEEEE	TRBV23-1*00(366)	TRBD1*00(25)	TRBJ2-7*00(230)		580|593|617|0|13||65.0	14|19|36|18|23||25.0	21|39|67|34|52||90.0												TGCGCCAGCAGTCCAACCGACAGCCAGTCTTGGATCCTACGAGCAGTACTTC	36								CASSPTDSQ_LGSYEQYF		:::::::::0:-4:13:18:-2:-5:23:34:-1:52:::	TLML_4_	RNA
2379	CLONES_TRBTLML_4__baseline2_TCR-JV_cDNA_42_GTCTGTCA_merged_170000.txt	2960	5	0.000113916	TGTGCCATCAGTGATTATGAGACAGGGGAAGGAGGGGAGACCCAGTACTTC	EEEEEEEEEEEEEEEEEEEEEEEEEEEEEEEEEEEEEEEEEEEEEEEEEEE	TRBV10-3*00(425)	TRBD1*00(40)	TRBJ2-5*00(215)		533|547|570|0|14||70.0	14|22|36|20|28||40.0	25|40|68|36|51||75.0												TGTGCCATCAGTGATTATGAGACAGGGGAAGGAGGGGAGACCCAGTACTTC	36								CAISDYETGEGGETQYF		:::::::::0:-3:14:20:-2:-2:28:36:-5:51:::	TLML_4_	RNA
2380	CLONES_TRBTLML_4__baseline2_TCR-JV_cDNA_42_GTCTGTCA_merged_170000.txt	2961	5	0.000113916	TGTGCCACCAGTGATTTTTATTGTCAGGGGCCCAAAAACATTCAGTACTTC	EEEEEEEEEEEEEEEEEEEEEEEEEEEEEEEEEEEEEEEEEEEEEEEEEEE	TRBV24-1*00(698.6)	TRBD1*00(30)	TRBJ2-4*00(236.8)		559|576|597|0|17||85.0	16|22|36|24|30||30.0	22|42|70|31|51||100.0												TGTGCCACCAGTGATTTTTATTGTCAGGGGCCCAAAAACATTCAGTACTTC	36								CATSDFYCQGPKNIQYF		:::::::::0:-1:17:24:-4:-2:30:31:-2:51:::	TLML_4_	RNA
2381	CLONES_TRBTLML_4__baseline2_TCR-JV_cDNA_42_GTCTGTCA_merged_170000.txt	2962	5	0.000113916	TGTGCCACCAGTGATTTGCATGGACAGGGGGCTGCAGATACGCAGTATTTT	EEEEEEEEEEEEEEEEEEEEEEEEEEEEEEEEEEEEEEEEEEEEEEEEEEE	TRBV24-1*00(368.8)	TRBD1*00(55)	TRBJ2-3*00(129)		559|579|597|0|20||100.0	13|24|36|21|32||55.0	24|41|69|34|51||85.0												TGTGCCACCAGTGATTTGCATGGACAGGGGGCTGCAGATACGCAGTATTTT	36								CATSDLHGQGAADTQYF		:::::::::0:2:20:21:-1:0:32:34:-4:51:::	TLML_4_	RNA
2382	CLONES_TRBTLML_4__baseline2_TCR-JV_cDNA_42_GTCTGTCA_merged_170000.txt	2963	5	0.000113916	TGTGCCACCAGTGAGACAGGGCGGGGCGCGAACACCGGGGAGCTGTTTTTT	EEEEEEEEEEEEEEEEEEEEEEEEEEEEEEEEEEEEEEEEEEEEEEEEEEE	TRBV24-1*00(405)	TRBD1*00(35)	TRBJ2-2*00(265)		559|573|597|0|14||70.0	14|21|36|14|21||35.0	18|43|71|26|51||125.0												TGTGCCACCAGTGAGACAGGGCGGGGCGCGAACACCGGGGAGCTGTTTTTT	36								CATSETGRGANTGELFF		:::::::::0:-4:14:14:-2:-3:21:26:2:51:::	TLML_4_	RNA
2383	CLONES_TRBTLML_4__baseline2_TCR-JV_cDNA_42_GTCTGTCA_merged_170000.txt	2964	5	0.000113916	TGTGCCACCAGCAGGCTGCTTAGCGGGGGGGCGAGCGAGACCCAGTACTTC	EEEEEEEEEEEEEEEEEEEEEEEEEEEEEEEEEEEEEEEEEEEEEEEEEEE	TRBV15*00(342.6)	TRBD2*00(44)	TRBJ2-5*00(215)		552|566|589|0|14||70.0	21|33|48|20|32|SA28G|44.0	25|40|68|36|51||75.0												TGTGCCACCAGCAGGCTGCTTAGCGGGGGGGCGAGCGAGACCCAGTACTTC	36								CATSRLLSGGASETQYF		:::::::::0:-3:14:20:-5:1:32:36:-5:51:::	TLML_4_	RNA
2384	CLONES_TRBTLML_4__baseline2_TCR-JV_cDNA_42_GTCTGTCA_merged_170000.txt	2965	5	0.000113916	TGTGCCAGTAGTCCACACACCGTACGCTCTGGGGCCAACGTCCTGACTTTC	EEEEEEEEEEEEEEEEEEEEEEEEEEEEEEEEEEEEEEEEEEEEEEEEEEE	TRBV19*00(245)		TRBJ2-6*00(270)		559|571|596|0|12||60.0		19|45|73|25|51||130.0												TGTGCCAGTAGTCCACACACCGTACGCTCTGGGGCCAACGTCCTGACTTTC	36								CASSPHTVRSGANVLTF		:::::::::0:-5:12:::::25:1:51:::	TLML_4_	RNA
2385	CLONES_TRBTLML_4__baseline2_TCR-JV_cDNA_42_GTCTGTCA_merged_170000.txt	2966	5	0.000113916	TGTGCCAGTAGTATTACGGTTTGGGACAGGCGGTACACTGAAGCTTTCTTT	EEEEEEEEEEEEEEEEEEEEEEEEEEEEEEEEEEEEEEEEEEEEEEEEEEE	TRBV19*00(416.3)	TRBD1*00(40)	TRBJ1-1*00(221.3)		559|573|596|0|14||70.0	12|20|36|22|30||40.0	23|40|68|34|51||85.0												TGTGCCAGTAGTATTACGGTTTGGGACAGGCGGTACACTGAAGCTTTCTTT	36								CASSITVWDRRYTEAFF		:::::::::0:-3:14:22:0:-4:30:34:-3:51:::	TLML_4_	RNA
2386	CLONES_TRBTLML_4__baseline2_TCR-JV_cDNA_42_GTCTGTCA_merged_170000.txt	2967	5	0.000113916	TGTGCCAGTAGTATAGCCACCCGGACAGGGAACACCGGGGAGCTGTTTTTT	EEEEEEEEEEEEEEEEEEEEEEEEEEEEEEEEEEEEEEEEEEEEEEEEEEE	TRBV19*00(861.8)	TRBD1*00(35)	TRBJ2-2*00(250)		559|575|596|0|16||80.0	13|20|36|22|29||35.0	21|43|71|29|51||110.0												TGTGCCAGTAGTATAGCCACCCGGACAGGGAACACCGGGGAGCTGTTTTTT	36								CASSIATRTGNTGELFF		:::::::::0:-1:16:22:-1:-4:29:29:-1:51:::	TLML_4_	RNA
2387	CLONES_TRBTLML_4__baseline2_TCR-JV_cDNA_42_GTCTGTCA_merged_170000.txt	2968	5	0.000113916	TGTGCCAGTAGTATAGATATTCCAGGGCTTAGAAATCAGCCCCAGCATTTT	EEEEEEEEEEEEEEEEEEEEEEEEEEEEEEEEEEEEEEEEEEEEEEEEEEE	TRBV19*00(107)	TRBD1*00(25),TRBD2*00(25)	TRBJ1-5*00(234)		559|577|596|0|18||90.0	16|21|36|22|27||25.0;28|33|48|23|28||25.0	20|42|70|29|51|SC23A|94.0												TGTGCCAGTAGTATAGATATTCCAGGGCTTAGAAATCAGCCCCAGCATTTT	36								CASSIDIPGLRNQPQHF		:::::::::0:1:18:22:-4:-3:27:29:0:51:::	TLML_4_	RNA
2388	CLONES_TRBTLML_4__baseline2_TCR-JV_cDNA_42_GTCTGTCA_merged_170000.txt	2969	5	0.000113916	TGTGCCAGTAGTAGGGACATCGAGTTTTATAGCAATCAGCCCCAGCATTTT	EEEEEEEEEEEEEEEEEEEEEEEEEEEEEEEEEEEEEEEEEEEEEEEEEEE	TRBV19*00(150)	TRBD1*00(30)	TRBJ1-5*00(260)		559|572|596|0|13||65.0	12|18|36|13|19||30.0	18|42|70|27|51||120.0												TGTGCCAGTAGTAGGGACATCGAGTTTTATAGCAATCAGCCCCAGCATTTT	36								CASSRDIEFYSNQPQHF		:::::::::0:-4:13:13:0:-6:19:27:2:51:::	TLML_4_	RNA
2389	CLONES_TRBTLML_4__baseline2_TCR-JV_cDNA_42_GTCTGTCA_merged_170000.txt	2970	5	0.000113916	TGTGCCAGCTCACCATCCGGGACTAGCGGGGGTTTCGACGAGCAGTACTTC	EEEEEEEEEEEEEEEEEEEEEEEEEEEEEEEEEEEEEEEEEEEEEEEEEEE	TRBV18*00(495)	TRBD2*00(70)	TRBJ2-7*00(175)		702|717|739|0|15||75.0	14|28|48|16|30||70.0	25|39|67|37|51||70.0												TGTGCCAGCTCACCATCCGGGACTAGCGGGGGTTTCGACGAGCAGTACTTC	36								CASSPSGTSGGFDEQYF		:::::::::0:-2:15:16:2:-4:30:37:-5:51:::	TLML_4_	RNA
2390	CLONES_TRBTLML_4__baseline2_TCR-JV_cDNA_42_GTCTGTCA_merged_170000.txt	2971	5	0.000113916	TGTGCCAGCTCACCAGGGACAGGGCGCGTTGGGGGGTACGAGCAGTACTTC	EEEEEEEEEEEEEEEEEEEEEEEEEEEEEEEEEEEEEEEEEEEEEEEEEEE	TRBV18*00(506.8)	TRBD1*00(49)	TRBJ2-7*00(215)		702|717|739|0|15||75.0	12|25|36|15|28|SG21C|49.0	24|39|67|36|51||75.0												TGTGCCAGCTCACCAGGGACAGGGCGCGTTGGGGGGTACGAGCAGTACTTC	36								CASSPGTGRVGGYEQYF		:::::::::0:-2:15:15:0:1:28:36:-4:51:::	TLML_4_	RNA
2391	CLONES_TRBTLML_4__baseline2_TCR-JV_cDNA_42_GTCTGTCA_merged_170000.txt	2972	5	0.000113916	TGTGCCAGCCTACCGGGGGCGCCAACTTTTTACACCGGGGAGCTGTTTTTT	EEEEEEEEEEEEEEEEEEEEEEEEEEEEEEEEEEEEEEEEEEEEEEEEEEE	TRBV6-1*00(475)	TRBD1*00(45)	TRBJ2-2*00(240)		516|525|553|0|9||45.0	18|27|36|14|23||45.0	23|43|71|31|51||100.0												TGTGCCAGCCTACCGGGGGCGCCAACTTTTTACACCGGGGAGCTGTTTTTT	36								CASLPGAPTFYTGELFF		:::::::::0:-8:9:14:-6:3:23:31:-3:51:::	TLML_4_	RNA
2392	CLONES_TRBTLML_4__baseline2_TCR-JV_cDNA_42_GTCTGTCA_merged_170000.txt	2973	5	0.000113916	TGTGCCAGCCGCCCATTCGGCGGGGGGGGCAACACCGGGGAGCTGTTTTTT	EEEEEEEEEEEEEEEEEEEEEEEEEEEEEEEEEEEEEEEEEEEEEEEEEEE	TRBV11-2*00(105),TRBV11-3*00(105),TRBV7-2*00(105),TRBV7-3*00(105),TRBV7-8*00(105)	TRBD1*00(30),TRBD2*00(29)	TRBJ2-2*00(245)		522|531|559|0|9||45.0;521|530|558|0|9||45.0;580|589|617|0|9||45.0;540|549|577|0|9||45.0;567|576|604|0|9||45.0	18|24|36|24|30||30.0;23|32|48|19|28|SA28G|29.0	22|43|71|30|51||105.0												TGTGCCAGCCGCCCATTCGGCGGGGGGGGCAACACCGGGGAGCTGTTTTTT	36								CASRPFGGGGNTGELFF		:::::::::0:-8:9:24:-6:0:30:30:-2:51:::	TLML_4_	RNA
2393	CLONES_TRBTLML_4__baseline2_TCR-JV_cDNA_42_GTCTGTCA_merged_170000.txt	2974	5	0.000113916	TGTGCCAGCACTCGCCCGGGGAGGGGCAAAGTGGAAACTGAAGCTTTCTTT	EEEEEEEEEEEEEEEEEEEEEEEEEEEEEEEEEEEEEEEEEEEEEEEEEEE	TRBV12-3*00(505),TRBV12-4*00(505)	TRBD2*00(35),TRBD1*00(30)	TRBJ1-1*00(215)		530|540|567|0|10||50.0;530|540|567|0|10||50.0	25|32|48|18|25||35.0;9|15|36|14|20||30.0	25|40|68|36|51||75.0												TGTGCCAGCACTCGCCCGGGGAGGGGCAAAGTGGAAACTGAAGCTTTCTTT	36								CASTRPGRGKVETEAFF		:::::::::0:-7:10:18:-9:0:25:36:-5:51:::	TLML_4_	RNA
2394	CLONES_TRBTLML_4__baseline2_TCR-JV_cDNA_42_GTCTGTCA_merged_170000.txt	2975	5	0.000113916	TGTGCCAGCAGTTTGTGGACGGGACAGGGCAGCTCCTACGAGCAGTACTTC	EEEEEEEEEEEEEEEEEEEEEEEEEEEEEEEEEEEEEEEEEEEEEEEEEEE	TRBV28*00(420)	TRBD1*00(50)	TRBJ2-7*00(245)		564|578|601|0|14||70.0	11|21|36|19|29||50.0	18|39|67|30|51||105.0												TGTGCCAGCAGTTTGTGGACGGGACAGGGCAGCTCCTACGAGCAGTACTTC	36								CASSLWTGQGSSYEQYF		:::::::::0:-3:14:19:1:-3:29:30:2:51:::	TLML_4_	RNA
2395	CLONES_TRBTLML_4__baseline2_TCR-JV_cDNA_42_GTCTGTCA_merged_170000.txt	2976	5	0.000113916	TGTGCCAGCAGTTTGGGGACAGGGGTTGCTGGGGCCAACGTCCTGACTTTC	EEEEEEEEEEEEEEEEEEEEEEEEEEEEEEEEEEEEEEEEEEEEEEEEEEE	TRBV28*00(511.8)	TRBD1*00(50)	TRBJ2-6*00(238)		564|578|601|0|14||70.0	12|22|36|15|25||50.0	22|45|73|28|51||115.0												TGTGCCAGCAGTTTGGGGACAGGGGTTGCTGGGGCCAACGTCCTGACTTTC	36								CASSLGTGVAGANVLTF		:::::::::0:-3:14:15:0:-2:25:28:-2:51:::	TLML_4_	RNA
2396	CLONES_TRBTLML_4__baseline2_TCR-JV_cDNA_42_GTCTGTCA_merged_170000.txt	2977	5	0.000113916	TGTGCCAGCAGTTACTCTCCCGGGTCGCACTCTGGAAACACCATATATTTT	EEEEEEEEEEEEEEEEEEEEEEEEEEEEEEEEEEEEEEEEEEEEEEEEEEE	TRBV6-5*00(275)	TRBD1*00(35),TRBD2*00(35)	TRBJ1-3*00(250)		519|536|556|0|17||85.0	8|15|36|17|24||35.0;12|19|48|17|24||35.0	20|42|70|29|51||110.0												TGTGCCAGCAGTTACTCTCCCGGGTCGCACTCTGGAAACACCATATATTTT	36								CASSYSPGSHSGNTIYF		:::::::::0:0:17:17:4:-9:24:29:0:51:::	TLML_4_	RNA
2397	CLONES_TRBTLML_4__baseline2_TCR-JV_cDNA_42_GTCTGTCA_merged_170000.txt	2978	5	0.000113916	TGTGCCAGCAGTTACTCCGGGGTGTTCATTTCCTACAATGAGCAGTTCTTC	EEEEEEEEEEEEEEEEEEEEEEEEEEEEEEEEEEEEEEEEEEEEEEEEEEE	TRBV6-2*00(495),TRBV6-3*00(495)		TRBJ2-1*00(210)		516|533|553|0|17||85.0;516|533|553|0|17||85.0		21|42|70|30|51||105.0												TGTGCCAGCAGTTACTCCGGGGTGTTCATTTCCTACAATGAGCAGTTCTTC	36								CASSYSGVFISYNEQFF		:::::::::0:0:17:::::30:-1:51:::	TLML_4_	RNA
2398	CLONES_TRBTLML_4__baseline2_TCR-JV_cDNA_42_GTCTGTCA_merged_170000.txt	2979	5	0.000113916	TGTGCCAGCAGTTACTCGAGATCTACCCGGTGGGACTATGGCTACACCTTC	EEEEEEEEEEEEEEEEEEEEEEEEEEEEEEEEEEEEEEEEEEEEEEEEEEE	TRBV6-2*00(245),TRBV6-3*00(245),TRBV6-5*00(229),TRBV6-6*00(229)	TRBD1*00(25),TRBD2*00(25)	TRBJ1-2*00(221.8)		516|536|553|0|20||100.0;516|536|553|0|20||100.0;519|539|556|0|20||100.0;516|536|553|0|20||100.0	9|14|36|25|30||25.0;13|18|48|25|30||25.0	23|40|68|34|51||85.0												TGTGCCAGCAGTTACTCGAGATCTACCCGGTGGGACTATGGCTACACCTTC	36								CASSYSRSTRWDYGYTF		:::::::::0:3:20:25:3:-10:30:34:-3:51:::	TLML_4_	RNA
2399	CLONES_TRBTLML_4__baseline2_TCR-JV_cDNA_42_GTCTGTCA_merged_170000.txt	2980	5	0.000113916	TGTGCCAGCAGTTACAGCCCTCACCTAGCGTGGTCGGAGACCCAGTACTTC	EEEEEEEEEEEEEEEEEEEEEEEEEEEEEEEEEEEEEEEEEEEEEEEEEEE	TRBV6-2*00(165),TRBV6-3*00(165)	TRBD2*00(30)	TRBJ2-5*00(215)		516|531|553|0|15||75.0;516|531|553|0|15||75.0	20|26|48|24|30||30.0	25|40|68|36|51||75.0												TGTGCCAGCAGTTACAGCCCTCACCTAGCGTGGTCGGAGACCCAGTACTTC	36								CASSYSPHLAWSETQYF		:::::::::0:-2:15:24:-4:-6:30:36:-5:51:::	TLML_4_	RNA
2400	CLONES_TRBTLML_4__baseline2_TCR-JV_cDNA_42_GTCTGTCA_merged_170000.txt	2981	5	0.000113916	TGTGCCAGCAGTCTCTTAGCGGGGGGGCAAGGCACAGATACGCAGTATTTT	EEEEEEEEEEEEEEEEEEEEEEEEEEEEEEEEEEEEEEEEEEEEEEEEEEE	TRBV27*00(811)	TRBD2*00(44)	TRBJ2-3*00(240)		556|568|593|0|12||60.0	21|33|48|16|28|SA28G|44.0	21|41|69|31|51||100.0												TGTGCCAGCAGTCTCTTAGCGGGGGGGCAAGGCACAGATACGCAGTATTTT	36								CASSLLAGGQGTDTQYF		:::::::::0:-5:12:16:-5:1:28:31:-1:51:::	TLML_4_	RNA
2401	CLONES_TRBTLML_4__baseline2_TCR-JV_cDNA_42_GTCTGTCA_merged_170000.txt	2982	5	0.000113916	TGTGCCAGCAGTCTCAATGGGGGGCCGTTGAACACCGGGGAGCTGTTTTTT	EEEEEEEEEEEEEEEEEEEEEEEEEEEEEEEEEEEEEEEEEEEEEEEEEEE	TRBV28*00(505)	TRBD1*00(30)	TRBJ2-2*00(250)		564|576|601|0|12||60.0	18|24|36|19|25||30.0	21|43|71|29|51||110.0												TGTGCCAGCAGTCTCAATGGGGGGCCGTTGAACACCGGGGAGCTGTTTTTT	36								CASSLNGGPLNTGELFF		:::::::::0:-5:12:19:-6:0:25:29:-1:51:::	TLML_4_	RNA
2402	CLONES_TRBTLML_4__baseline2_TCR-JV_cDNA_42_GTCTGTCA_merged_170000.txt	2983	5	0.000113916	TGTGCCAGCAGTGCGATAGGAGAGTCCTCTGGGGCCAACGTCCTGACTTTC	EEEEEEEEEEEEEEEEEEEEEEEEEEEEEEEEEEEEEEEEEEEEEEEEEEE	TRBV6-1*00(420)		TRBJ2-6*00(265)		516|529|553|0|13||65.0		20|45|73|26|51||125.0												TGTGCCAGCAGTGCGATAGGAGAGTCCTCTGGGGCCAACGTCCTGACTTTC	36								CASSAIGESSGANVLTF		:::::::::0:-4:13:::::26:0:51:::	TLML_4_	RNA
2403	CLONES_TRBTLML_4__baseline2_TCR-JV_cDNA_42_GTCTGTCA_merged_170000.txt	2984	5	0.000113916	TGTGCCAGCAGTGGCCGGGACTAGCGGACTAGCACAGATACGCAGTATTTT	EEEEEEEEEEEEEEEEEEEEEEEEEEEEEEEEEEEEEEEEEEEEEEEEEEE	TRBV6-1*00(120),TRBV6-4*00(120),TRBV6-3*00(115),TRBV6-5*00(115),TRBV6-6*00(115)	TRBD2*00(65)	TRBJ2-3*00(255)		516|529|553|0|13||65.0;518|531|555|0|13||65.0;516|528|553|0|12||60.0;519|531|556|0|12||60.0;516|528|553|0|12||60.0	14|27|48|14|27||65.0	18|41|69|28|51||115.0												TGTGCCAGCAGTGGCCGGGACTAGCGGACTAGCACAGATACGCAGTATTTT	36								CASSGRD*RTSTDTQYF		:::::::::0:-4:13:14:2:-5:27:28:2:51:::	TLML_4_	RNA
2404	CLONES_TRBTLML_4__baseline2_TCR-JV_cDNA_42_GTCTGTCA_merged_170000.txt	2985	5	0.000113916	TGTGCCAGCAGTGAGGCGGCTAGCGGGGGGGCCGGCCGGGAGCTGTTTTTT	EEEEEEEEEEEEEEEEEEEEEEEEEEEEEEEEEEEEEEEEEEEEEEEEEEE	TRBV6-1*00(309),TRBV6-6*00(279)	TRBD2*00(54)	TRBJ2-2*00(210)		516|534|553|0|18|SA530G|74.0;516|528|553|0|12||60.0	20|34|48|19|33|SA28G|54.0	29|43|71|37|51||70.0												TGTGCCAGCAGTGAGGCGGCTAGCGGGGGGGCCGGCCGGGAGCTGTTTTTT	36								CASSEAASGGAGRELFF		:::::::::0:1:18:19:-4:2:33:37:-9:51:::	TLML_4_	RNA
2405	CLONES_TRBTLML_4__baseline2_TCR-JV_cDNA_42_GTCTGTCA_merged_170000.txt	2986	5	0.000113916	TGTGCCAGCAGTGAACGAGCCTCAGGTCCCCTTTCCTACGAGCAGTACTTC	EEEEEEEEEEEEEEEEEEEEEEEEEEEEEEEEEEEEEEEEEEEEEEEEEEE	TRBV6-1*00(306)	TRBD1*00(25),TRBD2*00(25)	TRBJ2-7*00(226.8)		516|531|553|0|15||75.0	2|7|36|27|32||25.0;11|16|48|25|30||25.0	21|39|67|33|51||90.0												TGTGCCAGCAGTGAACGAGCCTCAGGTCCCCTTTCCTACGAGCAGTACTTC	36								CASSERASGPLSYEQYF		:::::::::0:-2:15:27:10:-17:32:33:-1:51:::	TLML_4_	RNA
2406	CLONES_TRBTLML_4__baseline2_TCR-JV_cDNA_42_GTCTGTCA_merged_170000.txt	2987	5	0.000113916	TGTGCCAGCAGTGAAGAGATAGGGGGGGGGGCCGCAGAGACCCAGTACTTC	EEEEEEEEEEE7EEE7EE7EEEEEEEEEEEEEEEEEEEEEEEEEEEEEEEE	TRBV2*00(115)	TRBD1*00(30),TRBD2*00(29)	TRBJ2-5*00(220)		518|534|555|0|16||80.0	17|23|36|20|26||30.0;25|34|48|24|33|SA28G|29.0	24|40|68|35|51||80.0												TGTGCCAGCAGTGAAGAGATAGGGGGGGGGGCCGCAGAGACCCAGTACTTC	22								CASSEEIGGGAAETQYF		:::::::::0:-1:16:20:-5:-1:26:35:-4:51:::	TLML_4_	RNA
2407	CLONES_TRBTLML_4__baseline2_TCR-JV_cDNA_42_GTCTGTCA_merged_170000.txt	2988	5	0.000113916	TGTGCCAGCAGTGAAAGGGGCAGCAGCTCCTATAATTCACCCCTCCACTTT	EEEEEEEEEEEEEEEEEEEEEEEEEEEEEEEEEEEEEEEEEEEEEEEEEEE	TRBV6-1*00(505)	TRBD1*00(25)	TRBJ1-6*00(275)		516|531|553|0|15||75.0	17|22|36|15|20||25.0	18|45|73|24|51||135.0												TGTGCCAGCAGTGAAAGGGGCAGCAGCTCCTATAATTCACCCCTCCACTTT	36								CASSERGSSSYNSPLHF		:::::::::0:-2:15:15:-5:-2:20:24:2:51:::	TLML_4_	RNA
2408	CLONES_TRBTLML_4__baseline2_TCR-JV_cDNA_42_GTCTGTCA_merged_170000.txt	2989	5	0.000113916	TGTGCCAGCAGCTTTTCCATTAGGGAGTCAGCTAACTATGGCTACACCTTC	EEEEEEEEEEEEEEEEEEEEEEEEEEEEEEEEEEEEEEEEEEEEEEEAAAA	TRBV7-3*00(590)		TRBJ1-2*00(114)		540|554|577|0|14||70.0		14|40|68|25|51|ST17C|114.0												TGTGCCAGCAGCTTTTCCATTAGGGAGTCAGCTAACTATGGCTACACCTTC	32								CASSFSIRESANYGYTF		:::::::::0:-3:14:::::25:6:51:::	TLML_4_	RNA
2409	CLONES_TRBTLML_4__baseline2_TCR-JV_cDNA_42_GTCTGTCA_merged_170000.txt	2990	5	0.000113916	TGTGCCAGCAGCTTCCTCGGACAGGGTACCCACACAGATACGCAGTATTTT	EEEEEEEEEEEEEEEEEEEEEEEEEEEEEEEEEEEEEEEEEEEEEEEEEEE	TRBV7-2*00(526.8)	TRBD1*00(40)	TRBJ2-3*00(235)		580|594|617|0|14||70.0	13|21|36|18|26||40.0	22|41|69|32|51||95.0												TGTGCCAGCAGCTTCCTCGGACAGGGTACCCACACAGATACGCAGTATTTT	36								CASSFLGQGTHTDTQYF		:::::::::0:-3:14:18:-1:-3:26:32:-2:51:::	TLML_4_	RNA
2410	CLONES_TRBTLML_4__baseline2_TCR-JV_cDNA_42_GTCTGTCA_merged_170000.txt	2991	5	0.000113916	TGTGCCAGCAGCTTGTTTGTGGGACAGGGGCTGAACTATGGCTACACCTTC	EEEEEEEEEEEEEEEEEEEEEEEEEEEEEEEEEEEEEEEEEEEEEEEEEEE	TRBV5-4*00(561.8),TRBV5-8*00(513.8)	TRBD1*00(50)	TRBJ1-2*00(230)		549|564|585|0|15||75.0;551|566|587|0|15||75.0	12|22|36|20|30||50.0	22|40|68|33|51||90.0												TGTGCCAGCAGCTTGTTTGTGGGACAGGGGCTGAACTATGGCTACACCTTC	36								CASSLFVGQGLNYGYTF		:::::::::0:-1:15:20:0:-2:30:33:-2:51:::	TLML_4_	RNA
2411	CLONES_TRBTLML_4__baseline2_TCR-JV_cDNA_42_GTCTGTCA_merged_170000.txt	2992	5	0.000113916	TGTGCCAGCAGCTTGTATGAACGGGACCATCGCACAGATACGCAGTATTTT	EEEEEEEEEEEEEEEEEEEEEEEEEEEEEEEEEEEEEEEEEEEEEEEEEEE	TRBV7-3*00(142.8)	TRBD1*00(30),TRBD2*00(30)	TRBJ2-3*00(240)		540|554|577|0|14||70.0	11|17|36|21|27||30.0;15|21|48|21|27||30.0	21|41|69|31|51||100.0												TGTGCCAGCAGCTTGTATGAACGGGACCATCGCACAGATACGCAGTATTTT	36								CASSLYERDHRTDTQYF		:::::::::0:-3:14:21:1:-7:27:31:-1:51:::	TLML_4_	RNA
2412	CLONES_TRBTLML_4__baseline2_TCR-JV_cDNA_42_GTCTGTCA_merged_170000.txt	2993	5	0.000113916	TGTGCCAGCAGCTTAGGACCTAGCGGGGGAATCACAGATACGCAGTATTTT	EEEEEEEEEEEEEEEEEEEEEEEEEEEEEEEEEEEEEEEEEEEEEEEEEEE	TRBV7-3*00(648.6)	TRBD2*00(40)	TRBJ2-3*00(235)		540|555|577|0|15||75.0	20|28|48|19|27||40.0	22|41|69|32|51||95.0												TGTGCCAGCAGCTTAGGACCTAGCGGGGGAATCACAGATACGCAGTATTTT	36								CASSLGPSGGITDTQYF		:::::::::0:-2:15:19:-4:-4:27:32:-2:51:::	TLML_4_	RNA
2413	CLONES_TRBTLML_4__baseline2_TCR-JV_cDNA_42_GTCTGTCA_merged_170000.txt	2994	5	0.000113916	TGTGCCAGCAGCTCAGGACTAGCGGGTTCTAGCACAGATACGCAGTATTTT	EEEEEEEEEEEEEEEEEEEEEEEEEEEEEEEEEEEEEEEAAAAA???????	TRBV7-2*00(915)	TRBD2*00(55)	TRBJ2-3*00(80)		580|593|617|0|13||65.0	17|28|48|15|26||55.0	18|41|69|28|51||115.0												TGTGCCAGCAGCTCAGGACTAGCGGGTTCTAGCACAGATACGCAGTATTTT	30								CASSSGLAGSSTDTQYF		:::::::::0:-4:13:15:-1:-4:26:28:2:51:::	TLML_4_	RNA
2414	CLONES_TRBTLML_4__baseline2_TCR-JV_cDNA_42_GTCTGTCA_merged_170000.txt	2995	5	0.000113916	TGTGCCAGCAGCTACTACAAGGGGCGGTATAGCAATCAGCCCCAGCATTTT	EEEEEEEEEEEEEEEEEEEEEEEEEEEEEEEEEEEEEEEEEEEEEEEEEEE	TRBV7-9*00(204)	TRBD1*00(34)	TRBJ1-5*00(260)		556|569|593|0|13||65.0	15|25|36|16|26|SG18A|34.0	18|42|70|27|51||120.0												TGTGCCAGCAGCTACTACAAGGGGCGGTATAGCAATCAGCCCCAGCATTTT	36								CASSYYKGRYSNQPQHF		:::::::::0:-4:13:16:-3:1:26:27:2:51:::	TLML_4_	RNA
2415	CLONES_TRBTLML_4__baseline2_TCR-JV_cDNA_42_GTCTGTCA_merged_170000.txt	2996	5	0.000113916	TGTGCCAGCAGCCTTGGACTAGCGGGGTCCCTATACAATGAGCAGTTCTTC	EEEEEEEEEEEEEEEEEEEEEEEEEEEEEEEEEEEEEEEEEEEEEEEEEEE	TRBV5-4*00(475)	TRBD2*00(55)	TRBJ2-1*00(180)		549|561|585|0|12||60.0	17|28|48|15|26||55.0	24|42|70|33|51||90.0												TGTGCCAGCAGCCTTGGACTAGCGGGGTCCCTATACAATGAGCAGTTCTTC	36								CASSLGLAGSLYNEQFF		:::::::::0:-4:12:15:-1:-4:26:33:-4:51:::	TLML_4_	RNA
2416	CLONES_TRBTLML_4__baseline2_TCR-JV_cDNA_42_GTCTGTCA_merged_170000.txt	2997	5	0.000113916	TGTGCCAGCAGCCTGACAACTGGACAGGGGAGCGGTTCACCCCTCCACTTT	EEEEEEEEEEEEEEEEEEEEEEEEEEEEEEEEEEEEEEEEEEEEEEEEEEE	TRBV5-6*00(515),TRBV5-7*00(483),TRBV5-5*00(467)	TRBD1*00(45)	TRBJ1-6*00(183)		550|562|586|0|12||60.0;551|563|587|0|12||60.0;549|561|585|0|12||60.0	13|22|36|21|30||45.0	29|45|73|35|51||80.0												TGTGCCAGCAGCCTGACAACTGGACAGGGGAGCGGTTCACCCCTCCACTTT	36								CASSLTTGQGSGSPLHF		:::::::::0:-4:12:21:-1:-2:30:35:-9:51:::	TLML_4_	RNA
2417	CLONES_TRBTLML_4__baseline2_TCR-JV_cDNA_42_GTCTGTCA_merged_170000.txt	2998	5	0.000113916	TGTGCCAGCAGCCCACGCCTTATTAGGACAGCCGATTGGGGCTACACCTTC	EEEEEEEEEEEEEEEEEEEEEEEEEEEEEEEEEEEEEEEEEEEEEEEEEEE	TRBV3-1*00(260),TRBV3-2*00(260)	TRBD1*00(30)	TRBJ1-2*00(200)		543|556|580|0|13||65.0;543|556|580|0|13||65.0	13|19|36|25|31||30.0	28|40|68|39|51||60.0												TGTGCCAGCAGCCCACGCCTTATTAGGACAGCCGATTGGGGCTACACCTTC	36								CASSPRLIRTADWGYTF		:::::::::0:-4:13:25:-1:-5:31:39:-8:51:::	TLML_4_	RNA
2418	CLONES_TRBTLML_4__baseline2_TCR-JV_cDNA_42_GTCTGTCA_merged_170000.txt	2999	5	0.000113916	TGTGCCAGCAGCCCAAGGGCTAGCGGGGGGGCCTACAATGAGCAGTTCTTC	EEEEEEEEEEEEEEEEEEEEEEEEEEEEEEEEEEEEEEEEEEEEEEEEEEE	TRBV11-2*00(845.8)	TRBD2*00(44)	TRBJ2-1*00(236.8)		522|534|559|0|12||60.0	20|32|48|19|31|SA28G|44.0	22|42|70|31|51||100.0												TGTGCCAGCAGCCCAAGGGCTAGCGGGGGGGCCTACAATGAGCAGTTCTTC	36								CASSPRASGGAYNEQFF		:::::::::0:-5:12:19:-4:0:31:31:-2:51:::	TLML_4_	RNA
2419	CLONES_TRBTLML_4__baseline2_TCR-JV_cDNA_42_GTCTGTCA_merged_170000.txt	3000	5	0.000113916	TGTGCCAGCAGCCAAGTCTCTAGCGGGACGTACCAAGAGACCCAGTACTTC	EEEEEEEEEEEEEEEEEEEEEEEEEEEEEEEEEEEEEEEAAAAA???????	TRBV3-1*00(785.4)	TRBD2*00(45)	TRBJ2-5*00(75)		543|559|580|0|16||80.0	20|29|48|19|28||45.0	18|40|68|29|51||110.0												TGTGCCAGCAGCCAAGTCTCTAGCGGGACGTACCAAGAGACCCAGTACTTC	30								CASSQVSSGTYQETQYF		:::::::::0:-1:16:19:-4:-3:28:29:2:51:::	TLML_4_	RNA
2420	CLONES_TRBTLML_4__baseline2_TCR-JV_cDNA_42_GTCTGTCA_merged_170000.txt	3001	5	0.000113916	TGTGCCAGCAGCGTTGTCTCAGGGGCCGCGAACACCGGGGAGCTGTTTTTT	EEEEEEEEEEEEEEEEEEEEEEEEEEEEEEEEEEEEEEEEEEEEEEEEEEE	TRBV9*00(380)	TRBD1*00(30)	TRBJ2-2*00(265)		559|573|595|0|14||70.0	16|22|36|19|25||30.0	18|43|71|26|51||125.0												TGTGCCAGCAGCGTTGTCTCAGGGGCCGCGAACACCGGGGAGCTGTTTTTT	36								CASSVVSGAANTGELFF		:::::::::0:-2:14:19:-4:-2:25:26:2:51:::	TLML_4_	RNA
2421	CLONES_TRBTLML_4__baseline2_TCR-JV_cDNA_42_GTCTGTCA_merged_170000.txt	3002	5	0.000113916	TGTGCCAGCAGCGCGCCACCGGAGCCGGGACAGGGAACTGAAGCTTTCTTT	EEEEEEEEEEEEEEEEEEEEEEEEEEEEEEEEEEEEEEEEEEEEEEEEEEE	TRBV21-1*00(430)	TRBD1*00(55)	TRBJ1-1*00(215)		544|556|581|0|12||60.0	10|21|36|24|35||55.0	25|40|68|36|51||75.0												TGTGCCAGCAGCGCGCCACCGGAGCCGGGACAGGGAACTGAAGCTTTCTTT	36								CASSAPPEPGQGTEAFF		:::::::::0:-5:12:24:2:-3:35:36:-5:51:::	TLML_4_	RNA
2422	CLONES_TRBTLML_4__baseline2_TCR-JV_cDNA_42_GTCTGTCA_merged_170000.txt	3003	5	0.000113916	TGTGCCAGCAGCGGACGAATGGGCGGGGGCCTCACCGGGGAGCTGTTTTTT	EEEEEEEEEEEEEEEEEEEEEEEEEEEEEEEEEEEEEEEEEEEEEEEEEEE	TRBV7-8*00(531.8)	TRBD1*00(30)	TRBJ2-2*00(235)		567|579|604|0|12||60.0	18|24|36|24|30||30.0	24|43|71|32|51||95.0												TGTGCCAGCAGCGGACGAATGGGCGGGGGCCTCACCGGGGAGCTGTTTTTT	36								CASSGRMGGGLTGELFF		:::::::::0:-5:12:24:-6:0:30:32:-4:51:::	TLML_4_	RNA
2423	CLONES_TRBTLML_4__baseline2_TCR-JV_cDNA_42_GTCTGTCA_merged_170000.txt	3004	5	0.000113916	TGTGCCAGCAGCATGAATTCTGGGTTTTCGGGCACAGATACGCAGTATTTT	EEEEEEEEEEEEEEEEEEEEEEEEEEEEEEEEEEEEEEEEEEEEEEAAAAA	TRBV11-3*00(785)		TRBJ2-3*00(100)		521|533|558|0|12||60.0		21|41|69|31|51||100.0												TGTGCCAGCAGCATGAATTCTGGGTTTTCGGGCACAGATACGCAGTATTTT	32								CASSMNSGFSGTDTQYF		:::::::::0:-5:12:::::31:-1:51:::	TLML_4_	RNA
2424	CLONES_TRBTLML_4__baseline2_TCR-JV_cDNA_42_GTCTGTCA_merged_170000.txt	3005	5	0.000113916	TGTGCCAGCAGCAGAACTACCGGGACAGTCGCTACCTACGAGCAGTACTTC	EEEEEEEEEEEEEEEEEEEEEEEEEEEEEEEEEEEEEEEEEEEEEEEEEEE	TRBV7-9*00(618)	TRBD1*00(45)	TRBJ2-7*00(212.8)		556|568|593|0|12||60.0	10|19|36|19|28||45.0	22|39|67|34|51||85.0												TGTGCCAGCAGCAGAACTACCGGGACAGTCGCTACCTACGAGCAGTACTTC	36								CASSRTTGTVATYEQYF		:::::::::0:-5:12:19:2:-5:28:34:-2:51:::	TLML_4_	RNA
2425	CLONES_TRBTLML_4__baseline2_TCR-JV_cDNA_42_GTCTGTCA_merged_170000.txt	3006	5	0.000113916	TGTGCCAGCAGGTTGACAGGGTTCGTTCCCCTGAACACTGAAGCTTTCTTT	EEEEEEEEEEEEEEEEEEEEEEEEEEEEEEEEEEEEEEEEEEEEEEEEEEE	TRBV12-3*00(515),TRBV12-4*00(515)	TRBD1*00(35)	TRBJ1-1*00(240)		530|541|567|0|11||55.0;530|541|567|0|11||55.0	14|21|36|14|21||35.0	20|40|68|31|51||100.0												TGTGCCAGCAGGTTGACAGGGTTCGTTCCCCTGAACACTGAAGCTTTCTTT	36								CASRLTGFVPLNTEAFF		:::::::::0:-6:11:14:-2:-3:21:31:0:51:::	TLML_4_	RNA
2426	CLONES_TRBTLML_4__baseline2_TCR-JV_cDNA_42_GTCTGTCA_merged_170000.txt	3008	5	0.000113916	TGCGCCAGCAGTCCCTCTAGCGGGGGGGAGGCCAAAAACATTCAGTACTTC	EEEEEEEEEEEEEEEEEEEEEEEEEEEEEEEEEEEEEEEEEEEEEEAAAAA	TRBV5-1*00(770)	TRBD2*00(44)	TRBJ2-4*00(105)		554|565|590|0|11||55.0	20|32|48|16|28|SA28G|44.0	21|42|70|30|51||105.0												TGCGCCAGCAGTCCCTCTAGCGGGGGGGAGGCCAAAAACATTCAGTACTTC	32								CASSPSSGGEAKNIQYF		:::::::::0:-5:11:16:-4:0:28:30:-1:51:::	TLML_4_	RNA
2427	CLONES_TRBTLML_4__baseline2_TCR-JV_cDNA_42_GTCTGTCA_merged_170000.txt	3009	5	0.000113916	TGCGCCAGCAGTGCCCGTGACAGGGGTAAAATGAACACTGAAGCTTTCTTT	EEEEEEEEEEEEEEEEEEEEEEEEEEEEEEEEEEEEEEEEEEEEEEEEEEE	TRBV10-2*00(445.8)	TRBD1*00(49)	TRBJ1-1*00(211.8)		533|546|570|0|13||65.0	9|22|36|13|26|SG13T|49.0	19|40|68|30|51||105.0												TGCGCCAGCAGTGCCCGTGACAGGGGTAAAATGAACACTGAAGCTTTCTTT	36								CASSARDRGKMNTEAFF		:::::::::0:-4:13:13:3:-2:26:30:1:51:::	TLML_4_	RNA
2428	CLONES_TRBTLML_4__baseline2_TCR-JV_cDNA_42_GTCTGTCA_merged_170000.txt	3010	5	0.000113916	TGCGCCAGCAGTGACGCGCGGGGGGCCAAAAGCACAGATACGCAGTATTTT	EEEEEEEEEEEEEEEEEEEEEEEEEEEEEEEEEEEEEEEEEEEEEEEEEEE	TRBV10-2*00(326.8)	TRBD1*00(30),TRBD2*00(29)	TRBJ2-3*00(245)		533|547|570|0|14||70.0	18|24|36|20|26||30.0;23|34|48|17|27|DA28|29.0	20|41|69|30|51||105.0												TGCGCCAGCAGTGACGCGCGGGGGGCCAAAAGCACAGATACGCAGTATTTT	36								CASSDARGAKSTDTQYF		:::::::::0:-3:14:20:-6:0:26:30:0:51:::	TLML_4_	RNA
2429	CLONES_TRBTLML_4__baseline2_TCR-JV_cDNA_42_GTCTGTCA_merged_170000.txt	3011	5	0.000113916	TGCGCCAGCAGCTTGGTTCCGGTCAGGGGCCTCTCAGATACGCAGTATTTT	EEEEEEEEEEEEEEEEEEEEEEEEEEEEEEEEEEEEEEEEEEEEEEEEEEE	TRBV5-1*00(421.8)	TRBD1*00(30),TRBD2*00(29)	TRBJ2-3*00(221.8)		554|570|590|0|16||80.0	16|22|36|23|29||30.0;28|37|48|24|33|SC32G|29.0	24|41|69|34|51||85.0												TGCGCCAGCAGCTTGGTTCCGGTCAGGGGCCTCTCAGATACGCAGTATTTT	36								CASSLVPVRGLSDTQYF		:::::::::0:0:16:23:-4:-2:29:34:-4:51:::	TLML_4_	RNA
2430	CLONES_TRBTLML_4__baseline2_TCR-JV_cDNA_42_GTCTGTCA_merged_170000.txt	3012	5	0.000113916	TGCGCCAGCAGCCTTACCAAGAAGGGTCCGAACACCGGGGAGCTGTTTTTT	EEEEEEEEEEEEEEEEEEEEEEEEEEEEEEEEEEEEEEEEEEEEEEEEEEE	TRBV4-3*00(170),TRBV4-2*00(154)		TRBJ2-2*00(255)		537|550|574|0|13||65.0;537|550|574|0|13|ST539C|49.0		20|43|71|28|51||115.0												TGCGCCAGCAGCCTTACCAAGAAGGGTCCGAACACCGGGGAGCTGTTTTTT	36								CASSLTKKGPNTGELFF		:::::::::0:-4:13:::::28:0:51:::	TLML_4_	RNA
2431	CLONES_TRBTLML_4__baseline2_TCR-JV_cDNA_42_GTCTGTCA_merged_170000.txt	3013	5	0.000113916	TGCGCCAGCAGCCATTCGCCGGGACTAGCGGGGACCGGGGAGCTGTTTTTT	EEEEEEEEEEEEEEEEEEEEEEEEEEEEEEEEEEEEEEEEEEEEEEEEEEE	TRBV4-1*00(115),TRBV4-3*00(115),TRBV23-1*00(103)	TRBD2*00(70)	TRBJ2-2*00(230)		537|551|574|0|14||70.0;537|551|574|0|14||70.0;580|598|617|0|18|ST591CSA594T|58.0	14|28|48|18|32||70.0	25|43|71|33|51||90.0												TGCGCCAGCAGCCATTCGCCGGGACTAGCGGGGACCGGGGAGCTGTTTTTT	36								CASSHSPGLAGTGELFF		:::::::::0:-3:14:18:2:-4:32:33:-5:51:::	TLML_4_	RNA
2432	CLONES_TRBTLML_4__baseline2_TCR-JV_cDNA_42_GTCTGTCA_merged_170000.txt	3014	5	0.000113916	TGCGCCAGCAGCGCCAGCGGGACAGCCTTCTCCTACAATGAGCAGTTCTTC	EEEEEEEEEEEEEEEEEEEEEEEEEEEEEEEEEEEEEEEEEEEEEEEEEEE	TRBV5-1*00(148.8)	TRBD1*00(40),TRBD2*00(35)	TRBJ2-1*00(250)		554|566|590|0|12||60.0	11|19|36|17|25||40.0;22|29|48|15|22||35.0	20|42|70|29|51||110.0												TGCGCCAGCAGCGCCAGCGGGACAGCCTTCTCCTACAATGAGCAGTTCTTC	36								CASSASGTAFSYNEQFF		:::::::::0:-4:12:17:1:-5:25:29:0:51:::	TLML_4_	RNA
2433	CLONES_TRBTLML_4__baseline2_TCR-JV_cDNA_42_GTCTGTCA_merged_170000.txt	3015	5	0.000113916	TGAGTCAGCTACGACGCCGCTGACTCTTTATCCACCGGGGAGCTGTTTTTT	EEEEEEEEEEEEEEEEEEEEEEEEEEEEEEEEEEEEEEEEEEEEEEEEAEE	TRBV27*00(509.8)	TRBD2*00(25)	TRBJ2-2*00(95)		556|565|593|0|9|ST558ASC560T|13.0	5|10|48|16|21||25.0	24|43|71|32|51||95.0												TGAGTCAGCTACGACGCCGCTGACTCTTTATCCACCGGGGAGCTGTTTTTT	32								*VSYDAADSLSTGELFF		:::::::::0:-8:9:16:11:-22:21:32:-4:51:::	TLML_4_	RNA
2434	CLONES_TRBTLML_4__baseline2_TCR-JV_cDNA_42_GTCTGTCA_merged_170000.txt	3017	5	0.000113916	TGTGCCAGCAGACCAAGGCCGGGCCCTGGGACACCGGGGAGCTGTTTTTT	EEEEEEEEEEEEEEEEEEEEEEEEEEEEEEEEEEEEEEEEEEEEEEEEEE	TRBV3-2*00(839.8)	TRBD2*00(35)	TRBJ2-2*00(205)		543|559|580|0|17|I554A|59.0	29|36|48|20|27||35.0	23|43|71|30|50||100.0												TGTGCCAGCAGACCAAGGCCGGGCCCTGGGACACCGGGGAGCTGTTTTTT	36								CASRPRPG_WDTGELFF		:::::::::0:-1:17:20:-13:4:27:30:-3:50:::	TLML_4_	RNA
2435	CLONES_TRBTLML_4__baseline2_TCR-JV_cDNA_42_GTCTGTCA_merged_170000.txt	3024	5	0.000113916	TGTGCCTGGCTCCGGGACAGGGGGCCGGGGACCGGGGAGCTGTTTTTT	EEEEEEEEEEEEEEEEEEEEEEEEEEEEEEEEEEEEEEEEEEEEEEEE	TRBV30*00(646.8)	TRBD1*00(70)	TRBJ2-2*00(230)		787|796|821|0|9||45.0	10|24|36|11|25||70.0	25|43|71|30|48||90.0												TGTGCCTGGCTCCGGGACAGGGGGCCGGGGACCGGGGAGCTGTTTTTT	36								CAWLRDRGPGTGELFF		:::::::::0:-5:9:11:2:0:25:30:-5:48:::	TLML_4_	RNA
2436	CLONES_TRBTLML_4__baseline2_TCR-JV_cDNA_42_GTCTGTCA_merged_170000.txt	3025	5	0.000113916	TGTGCCTGGAGTGATCCGGGACTAGCGGGGCAAGATACGCAGTATTTT	EEEEEEEEEEEEEEEEEEEEEEEEEEEEEEEEEEEEEEEEEEEEEEEE	TRBV30*00(355)	TRBD2*00(70)	TRBJ2-3*00(220)		787|800|821|0|13||65.0	14|28|48|15|29||70.0	25|41|69|32|48||80.0												TGTGCCTGGAGTGATCCGGGACTAGCGGGGCAAGATACGCAGTATTTT	36								CAWSDPGLAGQDTQYF		:::::::::0:-1:13:15:2:-4:29:32:-5:48:::	TLML_4_	RNA
2437	CLONES_TRBTLML_4__baseline2_TCR-JV_cDNA_42_GTCTGTCA_merged_170000.txt	3027	5	0.000113916	TGTGCCATTAGTCGGGGCCGGGTGGGTGGCACCGGGGAGCTGTTTTTT	EEEEEEEEEEEEEEEEEEEEEEEEEEEEEEEEEEEEEEEEEEEEEEEE	TRBV12-3*00(170),TRBV12-4*00(170)	TRBD1*00(25),TRBD2*00(25)	TRBJ2-2*00(235)		530|537|567|0|7||35.0;530|537|567|0|7||35.0	10|15|36|17|22||25.0;9|14|48|8|13||25.0	24|43|71|29|48||95.0												TGTGCCATTAGTCGGGGCCGGGTGGGTGGCACCGGGGAGCTGTTTTTT	36								CAISRGRVGGTGELFF		:::::::::0:-10:7:17:2:-9:22:29:-4:48:::	TLML_4_	RNA
2438	CLONES_TRBTLML_4__baseline2_TCR-JV_cDNA_42_GTCTGTCA_merged_170000.txt	3028	5	0.000113916	TGTGCCATCAGTGAGAATTTGAGCGCAGGGTACTATGGCTACACCTTC	EEEEEEEEEEEEEEEEEEEEEEEEEEEEEEEEEEEEEEEEEEEEEEEE	TRBV10-3*00(935)	TRBD1*00(25)	TRBJ1-2*00(121.8)		533|548|570|0|15||75.0	16|21|36|25|30||25.0	23|40|68|31|48||85.0												TGTGCCATCAGTGAGAATTTGAGCGCAGGGTACTATGGCTACACCTTC	36								CAISENLSAGYYGYTF		:::::::::0:-2:15:25:-4:-3:30:31:-3:48:::	TLML_4_	RNA
2439	CLONES_TRBTLML_4__baseline2_TCR-JV_cDNA_42_GTCTGTCA_merged_170000.txt	3029	5	0.000113916	TGTGCCACCCTCAGTTGGGGGCCGAGCTCCTACAATGAGCAGTTCTTC	EEEEEEEEEEEEEEEEEEEEEEEEEEEEEEEEEEEEEEEEEEEEEEEE	TRBV12-3*00(555),TRBV12-4*00(555)	TRBD1*00(30)	TRBJ2-1*00(251.7)		530|537|567|0|7||35.0;530|537|567|0|7||35.0	18|24|36|16|22||30.0	17|42|70|23|48||125.0												TGTGCCACCCTCAGTTGGGGGCCGAGCTCCTACAATGAGCAGTTCTTC	36								CATLSWGPSSYNEQFF		:::::::::0:-10:7:16:-6:0:22:23:3:48:::	TLML_4_	RNA
2440	CLONES_TRBTLML_4__baseline2_TCR-JV_cDNA_42_GTCTGTCA_merged_170000.txt	3030	5	0.000113916	TGTGCCACCAGTGAAGCACAGGGGACGAACACCGGGGAGCTGTTTTTT	EEEEEEEEEEEEEEEEEEEEEEEEEEEEEEEEEEEEEEEEEEEEEEEE	TRBV24-1*00(355)	TRBD1*00(35)	TRBJ2-2*00(255)		559|573|597|0|14||70.0	15|22|36|17|24||35.0	20|43|71|25|48||115.0												TGTGCCACCAGTGAAGCACAGGGGACGAACACCGGGGAGCTGTTTTTT	36								CATSEAQGTNTGELFF		:::::::::0:-4:14:17:-3:-2:24:25:0:48:::	TLML_4_	RNA
2441	CLONES_TRBTLML_4__baseline2_TCR-JV_cDNA_42_GTCTGTCA_merged_170000.txt	3031	5	0.000113916	TGTGCCACCAGCAGAGAGGGCACTGCAACTAATGAAAAACTGTTTTTT	EEEEEEEEEEEEEEEEEEEEEEEEEEEEEEEEEEEEEEEEEEEEEEEE	TRBV15*00(856.6)		TRBJ1-4*00(200)		552|569|589|0|17||85.0		18|43|71|23|48||125.0												TGTGCCACCAGCAGAGAGGGCACTGCAACTAATGAAAAACTGTTTTTT	36								CATSREGTATNEKLFF		:::::::::0:0:17:::::23:2:48:::	TLML_4_	RNA
2442	CLONES_TRBTLML_4__baseline2_TCR-JV_cDNA_42_GTCTGTCA_merged_170000.txt	3032	5	0.000113916	TGTGCCAGCTCACCGGCCGCCGGGACGCTAAACTATGGCTACACCTTC	EEEEEEEEEEEEEEEEEEEEEEEEEEEEEEEEEEEEEEEEEEEEEEEE	TRBV18*00(300)	TRBD1*00(35),TRBD2*00(35)	TRBJ1-2*00(224.4)		702|716|739|0|14||70.0	10|17|36|19|26||35.0;14|21|48|19|26||35.0	22|40|68|30|48||90.0												TGTGCCAGCTCACCGGCCGCCGGGACGCTAAACTATGGCTACACCTTC	36								CASSPAAGTLNYGYTF		:::::::::0:-3:14:19:2:-7:26:30:-2:48:::	TLML_4_	RNA
2443	CLONES_TRBTLML_4__baseline2_TCR-JV_cDNA_42_GTCTGTCA_merged_170000.txt	3033	5	0.000113916	TGTGCCAGCTCACCAAACCGGGACAGGGTGTCGGCTGAAGCTTTCTTT	EEEEEEEEEEEEEEEEEEEEEEEEEEEEEEEEEEEEEEEEEEEEEEEE	TRBV18*00(235)	TRBD1*00(55)	TRBJ1-1*00(210)		702|717|739|0|15||75.0	10|21|36|17|28||55.0	26|40|68|34|48||70.0												TGTGCCAGCTCACCAAACCGGGACAGGGTGTCGGCTGAAGCTTTCTTT	36								CASSPNRDRVSAEAFF		:::::::::0:-2:15:17:2:-3:28:34:-6:48:::	TLML_4_	RNA
2444	CLONES_TRBTLML_4__baseline2_TCR-JV_cDNA_42_GTCTGTCA_merged_170000.txt	3034	5	0.000113916	TGTGCCAGCGCTCTAGGGGGTGCATCTGGGGCCAACGTCCTGACTTTC	EEEEEEEEEEEEEEEEEEEEEEEEEEEEEEEEEEEEEEEEEEEEEEEE	TRBV7-3*00(455)	TRBD1*00(30)	TRBJ2-6*00(256)		540|549|577|0|9||45.0	17|23|36|14|20||30.0	21|45|73|24|48||120.0												TGTGCCAGCGCTCTAGGGGGTGCATCTGGGGCCAACGTCCTGACTTTC	36								CASALGGASGANVLTF		:::::::::0:-8:9:14:-5:-1:20:24:-1:48:::	TLML_4_	RNA
2445	CLONES_TRBTLML_4__baseline2_TCR-JV_cDNA_42_GTCTGTCA_merged_170000.txt	3035	5	0.000113916	TGTGCCAGCATTGAAAGTAGCGGGGTGAACACAGATACGCAGTATTTT	EEEEEEEEEEEEEEEEEEEEEEEEEEEEEEEEEEEEEEEEEEEEEEEE	TRBV6-4*00(639)	TRBD2*00(35)	TRBJ2-3*00(175)		518|532|555|0|14|SG528T|54.0	21|28|48|17|24||35.0	22|41|69|29|48||95.0												TGTGCCAGCATTGAAAGTAGCGGGGTGAACACAGATACGCAGTATTTT	36								CASIESSGVNTDTQYF		:::::::::0:-3:14:17:-5:-4:24:29:-2:48:::	TLML_4_	RNA
2446	CLONES_TRBTLML_4__baseline2_TCR-JV_cDNA_42_GTCTGTCA_merged_170000.txt	3036	5	0.000113916	TGTGCCAGCACCTCCGGCCGGGACCGGCGATTCTACGAGCAGTACTTC	EEEEEEEEEEEEEEEEEEEEEEEEEEEEEEEEEEEEEEEEEEEEEEEE	TRBV6-2*00(290),TRBV6-3*00(290)	TRBD1*00(35),TRBD2*00(35)	TRBJ2-7*00(220)		516|526|553|0|10||50.0;516|526|553|0|10||50.0	10|17|36|17|24||35.0;14|21|48|17|24||35.0	23|39|67|32|48||80.0												TGTGCCAGCACCTCCGGCCGGGACCGGCGATTCTACGAGCAGTACTTC	36								CASTSGRDRRFYEQYF		:::::::::0:-7:10:17:2:-7:24:32:-3:48:::	TLML_4_	RNA
2447	CLONES_TRBTLML_4__baseline2_TCR-JV_cDNA_42_GTCTGTCA_merged_170000.txt	3037	5	0.000113916	TGTGCCAGCAGTTTTGGTAGCGGGGGCCAGGAAGAGACCCAGTACTTC	EEEEEEEEEEEEEEEEEEEEEEEEEEEEEEEEEEEEEEEEEEEEEEEE	TRBV12-3*00(325),TRBV12-4*00(325)	TRBD2*00(35),TRBD1*00(30)	TRBJ2-5*00(225)		530|544|567|0|14||70.0;530|544|567|0|14||70.0	21|28|48|17|24||35.0;18|24|36|21|27||30.0	23|40|68|31|48||85.0												TGTGCCAGCAGTTTTGGTAGCGGGGGCCAGGAAGAGACCCAGTACTTC	36								CASSFGSGGQEETQYF		:::::::::0:-3:14:17:-5:-4:24:31:-3:48:::	TLML_4_	RNA
2448	CLONES_TRBTLML_4__baseline2_TCR-JV_cDNA_42_GTCTGTCA_merged_170000.txt	3038	5	0.000113916	TGTGCCAGCAGTTTCCACCTAGCGGTACTCTCCTACGAGCAGTACTTC	EEEEEEEEEEEEEEEEEEEEEEEEEEEEEEEEEEEEEEEEEEEEEEEE	TRBV28*00(335)	TRBD2*00(35)	TRBJ2-7*00(235)		564|578|601|0|14||70.0	20|27|48|18|25||35.0	20|39|67|29|48||95.0												TGTGCCAGCAGTTTCCACCTAGCGGTACTCTCCTACGAGCAGTACTTC	36								CASSFHLAVLSYEQYF		:::::::::0:-3:14:18:-4:-5:25:29:0:48:::	TLML_4_	RNA
2449	CLONES_TRBTLML_4__baseline2_TCR-JV_cDNA_42_GTCTGTCA_merged_170000.txt	3039	5	0.000113916	TGTGCCAGCAGTTTATTTGGGGCCCCGTATAATTCACCCCTCCACTTT	EEEEEEEEEEEEEEEEEEEEEEEEEEEEEEEEEEEEEEEEAEEEEEEE	TRBV28*00(336)	TRBD2*00(30)	TRBJ1-6*00(245)		564|580|601|0|16||80.0	29|35|48|19|25||30.0	24|45|73|27|48||105.0												TGTGCCAGCAGTTTATTTGGGGCCCCGTATAATTCACCCCTCCACTTT	32								CASSLFGAPYNSPLHF		:::::::::0:-1:16:19:-13:3:25:27:-4:48:::	TLML_4_	RNA
2450	CLONES_TRBTLML_4__baseline2_TCR-JV_cDNA_42_GTCTGTCA_merged_170000.txt	3040	5	0.000113916	TGTGCCAGCAGTTTATTTATTAGGGGGCAGGATGAAAAACTGTTTTTT	EEEEEEEEEEEEEEEEEEEEEEEEEEEEEEEEEEEEEEEEEEEEEEEE	TRBV28*00(355)	TRBD1*00(35)	TRBJ1-4*00(225)		564|580|601|0|16||80.0	17|24|36|21|28||35.0	26|43|71|31|48||85.0												TGTGCCAGCAGTTTATTTATTAGGGGGCAGGATGAAAAACTGTTTTTT	36								CASSLFIRGQDEKLFF		:::::::::0:-1:16:21:-5:0:28:31:-6:48:::	TLML_4_	RNA
2451	CLONES_TRBTLML_4__baseline2_TCR-JV_cDNA_42_GTCTGTCA_merged_170000.txt	3041	5	0.000113916	TGTGCCAGCAGTTTATACAGGACAGGGGGAACCGGGGAGCTGTTTTTT	EEEEEEEEEEEEEEEEEEEEEEEEEEEEEEEEEEEEEEEEEEEEEEEE	TRBV12-3*00(530),TRBV12-4*00(530)	TRBD1*00(50)	TRBJ2-2*00(230)		530|545|567|0|15||75.0;530|545|567|0|15||75.0	13|23|36|19|29||50.0	25|43|71|30|48||90.0												TGTGCCAGCAGTTTATACAGGACAGGGGGAACCGGGGAGCTGTTTTTT	36								CASSLYRTGGTGELFF		:::::::::0:-2:15:19:-1:-1:29:30:-5:48:::	TLML_4_	RNA
2452	CLONES_TRBTLML_4__baseline2_TCR-JV_cDNA_42_GTCTGTCA_merged_170000.txt	3042	5	0.000113916	TGTGCCAGCAGTTTACGACGAGTGTCTAGCAATCAGCCCCAGCATTTT	EEEEEEEEEEEEEEEEEEEEEEEEEEEEEEEEEEEEEEEEEEEEEEEE	TRBV28*00(185)		TRBJ1-5*00(250)		564|579|601|0|15||75.0		20|42|70|26|48||110.0												TGTGCCAGCAGTTTACGACGAGTGTCTAGCAATCAGCCCCAGCATTTT	36								CASSLRRVSSNQPQHF		:::::::::0:-2:15:::::26:0:48:::	TLML_4_	RNA
2453	CLONES_TRBTLML_4__baseline2_TCR-JV_cDNA_42_GTCTGTCA_merged_170000.txt	3043	5	0.000113916	TGTGCCAGCAGTTTAACCGGGACAGGGCGTAATGAAAAACTGTTTTTT	EEEEEEEEEEEEEEEEEEEEEEEEEEEEEEEEEEEEEEEEEEEEEEEE	TRBV28*00(978.6)	TRBD1*00(55)	TRBJ1-4*00(235)		564|579|601|0|15||75.0	10|21|36|16|27||55.0	24|43|71|29|48||95.0												TGTGCCAGCAGTTTAACCGGGACAGGGCGTAATGAAAAACTGTTTTTT	36								CASSLTGTGRNEKLFF		:::::::::0:-2:15:16:2:-3:27:29:-4:48:::	TLML_4_	RNA
2454	CLONES_TRBTLML_4__baseline2_TCR-JV_cDNA_42_GTCTGTCA_merged_170000.txt	3044	5	0.000113916	TGTGCCAGCAGTTCTCACGGGACAGGGAACAATCAGCCCCAGCATTTT	EEEEEEEEEEEEEEEEEEEEEEEEEEEEEEEEEEEEEEEEEEEEEEEE	TRBV6-1*00(208.6)	TRBD1*00(50)	TRBJ1-5*00(231.8)		516|528|553|0|12||60.0	11|21|36|17|27||50.0	23|42|70|29|48||95.0												TGTGCCAGCAGTTCTCACGGGACAGGGAACAATCAGCCCCAGCATTTT	36								CASSSHGTGNNQPQHF		:::::::::0:-5:12:17:1:-3:27:29:-3:48:::	TLML_4_	RNA
2455	CLONES_TRBTLML_4__baseline2_TCR-JV_cDNA_42_GTCTGTCA_merged_170000.txt	3045	5	0.000113916	TGTGCCAGCAGTTCCTCTTTCAGGGGAAGCAATCAGCCCCAGCATTTT	EEEEEEEEEEEEEEEEEEEEEEEEEEEEEEEEEEEEEEEEEEEEEEEE	TRBV12-3*00(456.8),TRBV12-4*00(456.8)	TRBD1*00(30)	TRBJ1-5*00(213)		530|543|567|0|13||65.0;530|543|567|0|13||65.0	16|22|36|20|26||30.0	21|42|70|27|48||105.0												TGTGCCAGCAGTTCCTCTTTCAGGGGAAGCAATCAGCCCCAGCATTTT	36								CASSSSFRGSNQPQHF		:::::::::0:-4:13:20:-4:-2:26:27:-1:48:::	TLML_4_	RNA
2456	CLONES_TRBTLML_4__baseline2_TCR-JV_cDNA_42_GTCTGTCA_merged_170000.txt	3046	5	0.000113916	TGTGCCAGCAGTTCCACCGGGACAGGGTCTTCCCACGAGCAGTACTTC	NNNNNNNNNNNNNNNNNNNNNNNNNNNNNNNNNEEEEEEEEEEEEEEE	TRBV28*00(1141.8)	TRBD1*00(55)	TRBJ2-7*00(214)		564|577|601|0|13||65.0	10|21|36|16|27||55.0	21|39|67|30|48|ST24C|74.0												TGTGCCAGCAGTTCCACCGGGACAGGGTCTTCCCACGAGCAGTACTTC	36								CASSSTGTGSSHEQYF		:::::::::0:-4:13:16:2:-3:27:30:-1:48:::	TLML_4_	RNA
2457	CLONES_TRBTLML_4__baseline2_TCR-JV_cDNA_42_GTCTGTCA_merged_170000.txt	3047	5	0.000113916	TGTGCCAGCAGTTACTCCAGGACAGGGCTTTACAATGAGCAGTTCTTC	EEEEEEEEEEEEEEEEEEEEEEEEEEEEEEEEEEEEEEEEEEEEEEEE	TRBV6-5*00(533.6)	TRBD1*00(40)	TRBJ2-1*00(230)		519|536|556|0|17||85.0	13|21|36|19|27||40.0	24|42|70|30|48||90.0												TGTGCCAGCAGTTACTCCAGGACAGGGCTTTACAATGAGCAGTTCTTC	36								CASSYSRTGLYNEQFF		:::::::::0:0:17:19:-1:-3:27:30:-4:48:::	TLML_4_	RNA
2458	CLONES_TRBTLML_4__baseline2_TCR-JV_cDNA_42_GTCTGTCA_merged_170000.txt	3048	5	0.000113916	TGTGCCAGCAGTTACCAGCGCGATTTATACACCGGGGAGCTGTTTTTT	EEEEEEEEEEEEEEEEEEEEEEEEEEEEEEEEEEEEEEEEEEEEEEEE	TRBV6-2*00(235),TRBV6-3*00(235),TRBV6-5*00(219)		TRBJ2-2*00(240)		516|531|553|0|15||75.0;516|531|553|0|15||75.0;519|534|556|0|15||75.0		23|43|71|28|48||100.0												TGTGCCAGCAGTTACCAGCGCGATTTATACACCGGGGAGCTGTTTTTT	36								CASSYQRDLYTGELFF		:::::::::0:-2:15:::::28:-3:48:::	TLML_4_	RNA
2459	CLONES_TRBTLML_4__baseline2_TCR-JV_cDNA_42_GTCTGTCA_merged_170000.txt	3049	5	0.000113916	TGTGCCAGCAGTCTCCGGGCCGTAAGCGACACAGATACGCAGTATTTT	EEEEEEEEEEEEEEEEEEEEEEEEEEEEEEEEEEEEEEEEEEEEEEEE	TRBV2*00(610)	TRBD1*00(25),TRBD2*00(25)	TRBJ2-3*00(235)		518|530|555|0|12||60.0	10|15|36|14|19||25.0;14|19|48|14|19||25.0	22|41|69|29|48||95.0												TGTGCCAGCAGTCTCCGGGCCGTAAGCGACACAGATACGCAGTATTTT	36								CASSLRAVSDTDTQYF		:::::::::0:-5:12:14:2:-9:19:29:-2:48:::	TLML_4_	RNA
2460	CLONES_TRBTLML_4__baseline2_TCR-JV_cDNA_42_GTCTGTCA_merged_170000.txt	3050	5	0.000113916	TGTGCCAGCAGTCTACCGGGACAGGGTCTCCCAGATACGCAGTATTTT	EEEEEEEEEEEEEEEEEEEEEEEEEEEEEEEEEEEEEEEEEEEEEEEE	TRBV6-5*00(275),TRBV6-1*00(243)	TRBD1*00(55)	TRBJ2-3*00(225)		519|531|556|0|12||60.0;516|528|553|0|12||60.0	10|21|36|15|26||55.0	24|41|69|31|48||85.0												TGTGCCAGCAGTCTACCGGGACAGGGTCTCCCAGATACGCAGTATTTT	36								CASSLPGQGLPDTQYF		:::::::::0:-5:12:15:2:-3:26:31:-4:48:::	TLML_4_	RNA
2461	CLONES_TRBTLML_4__baseline2_TCR-JV_cDNA_42_GTCTGTCA_merged_170000.txt	3051	5	0.000113916	TGTGCCAGCAGTCCTTGGTCGGGCGGTAGCAATCAGCCCCAGCATTTT	EEEEEEEEEEEEEEEEEEEEEEEEEEEEEEEEEEEEEEEEEEEEEEEE	TRBV28*00(206.8)	TRBD1*00(25)	TRBJ1-5*00(234)		564|576|601|0|12||60.0	20|25|36|20|25||25.0	20|42|70|26|48||110.0												TGTGCCAGCAGTCCTTGGTCGGGCGGTAGCAATCAGCCCCAGCATTTT	36								CASSPWSGGSNQPQHF		:::::::::0:-5:12:20:-8:1:25:26:0:48:::	TLML_4_	RNA
2462	CLONES_TRBTLML_4__baseline2_TCR-JV_cDNA_42_GTCTGTCA_merged_170000.txt	3052	5	0.000113916	TGTGCCAGCAGTCGGCTACAGGGGAGCTCTGGAAACACCATATATTTT	EEEEEEEEEEEEEEEEEEEEEEEEEEEEEEEEEEEEEEEEEEEEEEEE	TRBV6-5*00(255.8),TRBV6-1*00(230.2),TRBV6-8*00(227)	TRBD1*00(30)	TRBJ1-3*00(252.2)		519|531|556|0|12||60.0;516|528|553|0|12||60.0;512|524|549|0|12||60.0	15|21|36|17|23||30.0	17|42|70|23|48||125.0												TGTGCCAGCAGTCGGCTACAGGGGAGCTCTGGAAACACCATATATTTT	36								CASSRLQGSSGNTIYF		:::::::::0:-5:12:17:-3:-3:23:23:3:48:::	TLML_4_	RNA
2463	CLONES_TRBTLML_4__baseline2_TCR-JV_cDNA_42_GTCTGTCA_merged_170000.txt	3053	5	0.000113916	TGTGCCAGCAGTATCTTATCATCGGTCGGGATTCGCGGCTACACCTTC	EEEEEEEEEEEEEEEEEEEEEEEEAAEEEEEEEEEEEEEEEEEEEEEE	TRBV5-8*00(688)	TRBD1*00(25),TRBD2*00(25)	TRBJ1-2*00(196)		551|562|587|0|11||55.0	11|16|36|26|31||25.0;15|20|48|26|31||25.0	28|40|68|36|48||60.0												TGTGCCAGCAGTATCTTATCATCGGTCGGGATTCGCGGCTACACCTTC	32								CASSILSSVGIRGYTF		:::::::::0:-5:11:26:1:-8:31:36:-8:48:::	TLML_4_	RNA
2464	CLONES_TRBTLML_4__baseline2_TCR-JV_cDNA_42_GTCTGTCA_merged_170000.txt	3054	5	0.000113916	TGTGCCAGCAGTACCTGGGGAGGGGCGAAGAACACTGAAGCTTTCTTT	EEEEEEEEEEEEEEEEEEEEEEEEEEEEEEEEEEEEEEEEEEEEEEEE	TRBV12-3*00(695),TRBV12-4*00(695)	TRBD2*00(35),TRBD1*00(30)	TRBJ1-1*00(235)		530|542|567|0|12||60.0;530|542|567|0|12||60.0	25|32|48|17|24||35.0;19|25|36|21|27||30.0	21|40|68|29|48||95.0												TGTGCCAGCAGTACCTGGGGAGGGGCGAAGAACACTGAAGCTTTCTTT	36								CASSTWGGAKNTEAFF		:::::::::0:-5:12:17:-9:0:24:29:-1:48:::	TLML_4_	RNA
2465	CLONES_TRBTLML_4__baseline2_TCR-JV_cDNA_42_GTCTGTCA_merged_170000.txt	3055	5	0.000113916	TGTGCCAGCAGTAGTCCGGGACAACTCCTCCCCGGGGGCTACACCTTC	EEEEEEEEEEEEEEEEEEEEEEEEEEEEEEEEEEEEEEEEEEEEAAAA	TRBV6-1*00(801)	TRBD1*00(40),TRBD2*00(35)	TRBJ1-2*00(65)		516|528|553|0|12||60.0	10|18|36|15|23||40.0;14|21|48|15|22||35.0	28|40|68|36|48||60.0												TGTGCCAGCAGTAGTCCGGGACAACTCCTCCCCGGGGGCTACACCTTC	32								CASSSPGQLLPGGYTF		:::::::::0:-5:12:15:2:-6:23:36:-8:48:::	TLML_4_	RNA
2466	CLONES_TRBTLML_4__baseline2_TCR-JV_cDNA_42_GTCTGTCA_merged_170000.txt	3056	5	0.000113916	TGTGCCAGCAGCTTCCTCGGACAGGGGGCCCTAGGTGGCTACACCTTC	EEEEEEEEEEEEEEEEEEEEEEEEEEEEEEEEEEEEEEEEEEEEEEEE	TRBV7-2*00(225)	TRBD1*00(55)	TRBJ1-2*00(205)		580|594|617|0|14||70.0	13|24|36|18|29||55.0	27|40|68|35|48||65.0												TGTGCCAGCAGCTTCCTCGGACAGGGGGCCCTAGGTGGCTACACCTTC	36								CASSFLGQGALGGYTF		:::::::::0:-3:14:18:-1:0:29:35:-7:48:::	TLML_4_	RNA
2467	CLONES_TRBTLML_4__baseline2_TCR-JV_cDNA_42_GTCTGTCA_merged_170000.txt	3057	5	0.000113916	TGTGCCAGCAGCTTGTACAGCCTCGGTTCTGGAAACACCATATATTTT	EEEEEEEEEEEEEEEEEEEEEEEEEEEEEEEEEEEEEEEEEEEEEEEE	TRBV11-2*00(713.6)		TRBJ1-3*00(241.8)		522|536|559|0|14||70.0		21|42|70|27|48||105.0												TGTGCCAGCAGCTTGTACAGCCTCGGTTCTGGAAACACCATATATTTT	36								CASSLYSLGSGNTIYF		:::::::::0:-3:14:::::27:-1:48:::	TLML_4_	RNA
2469	CLONES_TRBTLML_4__baseline2_TCR-JV_cDNA_42_GTCTGTCA_merged_170000.txt	3059	5	0.000113916	TGTGCCAGCAGCTTGGCAGGCTCCCCACCAAACAATGAGCAGTTCTTC	EEEEEEEEEEEEEEEEEEEEEEEEEEEEEEEEEEEEEEEEEEEEEEEE	TRBV7-3*00(568.6)	TRBD2*00(25)	TRBJ2-1*00(196)		540|554|577|0|14||70.0	2|7|48|20|25||25.0	25|42|70|31|48||85.0												TGTGCCAGCAGCTTGGCAGGCTCCCCACCAAACAATGAGCAGTTCTTC	36								CASSLAGSPPNNEQFF		:::::::::0:-3:14:20:14:-25:25:31:-5:48:::	TLML_4_	RNA
2470	CLONES_TRBTLML_4__baseline2_TCR-JV_cDNA_42_GTCTGTCA_merged_170000.txt	3060	5	0.000113916	TGTGCCAGCAGCTTATTCCGTTCCCCGATCACCGGGGAGCTGTTTTTT	EEEEEEEEEEEEEEEEEEEEEEEEEEEEEEEEEEEEEEEEEEEEEEEE	TRBV7-2*00(66),TRBV7-3*00(66),TRBV7-4*00(66),TRBV7-8*00(66),TRBV7-9*00(66)		TRBJ2-2*00(239)		580|595|617|0|15||75.0;540|555|577|0|15||75.0;545|560|582|0|15||75.0;567|582|604|0|15||75.0;556|571|593|0|15||75.0		20|43|71|25|48|SA23T|99.0												TGTGCCAGCAGCTTATTCCGTTCCCCGATCACCGGGGAGCTGTTTTTT	36								CASSLFRSPITGELFF		:::::::::0:-2:15:::::25:0:48:::	TLML_4_	RNA
2471	CLONES_TRBTLML_4__baseline2_TCR-JV_cDNA_42_GTCTGTCA_merged_170000.txt	3061	5	0.000113916	TGTGCCAGCAGCTTACGGACCATGACAGGGACAGATACGCAGTATTTT	EEEEEEEEEEEEEEEEEEEEEEEEEEEEEEEEEEEEEEEEEEEEEEEE	TRBV11-2*00(135),TRBV11-3*00(135),TRBV7-2*00(135),TRBV7-3*00(135),TRBV7-8*00(135)	TRBD1*00(35)	TRBJ2-3*00(220.4)		522|537|559|0|15||75.0;521|536|558|0|15||75.0;580|595|617|0|15||75.0;540|555|577|0|15||75.0;567|582|604|0|15||75.0	14|21|36|23|30||35.0	23|41|69|30|48||90.0												TGTGCCAGCAGCTTACGGACCATGACAGGGACAGATACGCAGTATTTT	36								CASSLRTMTGTDTQYF		:::::::::0:-2:15:23:-2:-3:30:30:-3:48:::	TLML_4_	RNA
2472	CLONES_TRBTLML_4__baseline2_TCR-JV_cDNA_42_GTCTGTCA_merged_170000.txt	3062	5	0.000113916	TGTGCCAGCAGCTTAGCCGGGACTTCCCACTCCTACGAGCAGTACTTC	EEEEEEEEEEEEEEEEEEEEEEEEEEEEEEEEEEEEEEEEEEEEEEEE	TRBV7-2*00(778.6)	TRBD2*00(35),TRBD1*00(30)	TRBJ2-7*00(235)		580|597|617|0|17||85.0	15|22|48|17|24||35.0;11|17|36|17|23||30.0	20|39|67|29|48||95.0												TGTGCCAGCAGCTTAGCCGGGACTTCCCACTCCTACGAGCAGTACTTC	36								CASSLAGTSHSYEQYF		:::::::::0:0:17:17:1:-10:24:29:0:48:::	TLML_4_	RNA
2473	CLONES_TRBTLML_4__baseline2_TCR-JV_cDNA_42_GTCTGTCA_merged_170000.txt	3063	5	0.000113916	TGTGCCAGCAGCTTAGCCGGACGGTTTAGCACAGATACGCAGTATTTT	EEEEEEEEEEEEEEEEEEEEEEEEEEEEEEEEEEEEEEEEEEEEAEEE	TRBV11-2*00(590),TRBV11-3*00(558),TRBV11-1*00(547)		TRBJ2-3*00(115)		522|538|559|0|16||80.0;521|537|558|0|16||80.0;531|548|568|0|17||85.0		19|41|69|26|48||110.0												TGTGCCAGCAGCTTAGCCGGACGGTTTAGCACAGATACGCAGTATTTT	32								CASSLAGRFSTDTQYF		:::::::::0:-1:16:::::26:1:48:::	TLML_4_	RNA
2474	CLONES_TRBTLML_4__baseline2_TCR-JV_cDNA_42_GTCTGTCA_merged_170000.txt	3064	5	0.000113916	TGTGCCAGCAGCTTAGCGGGGGGGTTTGGGACAGATACGCAGTATTTT	EEEEEEEEEEEEEEEEEEEEEEEEEEEEEEEEEEEEEEEEEEEEEEEE	TRBV7-2*00(367),TRBV7-8*00(335)	TRBD1*00(25)	TRBJ2-3*00(226)		580|598|617|0|18||90.0;567|585|604|0|18||90.0	18|23|36|18|23||25.0	23|41|69|30|48||90.0												TGTGCCAGCAGCTTAGCGGGGGGGTTTGGGACAGATACGCAGTATTTT	36								CASSLAGGFGTDTQYF		:::::::::0:1:18:18:-6:-1:23:30:-3:48:::	TLML_4_	RNA
2475	CLONES_TRBTLML_4__baseline2_TCR-JV_cDNA_42_GTCTGTCA_merged_170000.txt	3065	5	0.000113916	TGTGCCAGCAGCTTAGGTATTCGAGGGGGCACAGATACGCAGTATTTT	EEEEEEEEEEEEEEEEEEEEEEEEEEEEEEEEEEEEEEEEEEEEEEEE	TRBV7-2*00(730)	TRBD1*00(25),TRBD2*00(25)	TRBJ2-3*00(213)		580|596|617|0|16||80.0	17|22|36|23|28||25.0;27|32|48|22|27||25.0	21|41|69|28|48||100.0												TGTGCCAGCAGCTTAGGTATTCGAGGGGGCACAGATACGCAGTATTTT	36								CASSLGIRGGTDTQYF		:::::::::0:-1:16:23:-5:-2:28:28:-1:48:::	TLML_4_	RNA
2476	CLONES_TRBTLML_4__baseline2_TCR-JV_cDNA_42_GTCTGTCA_merged_170000.txt	3066	5	0.000113916	TGTGCCAGCAGCTTAGGTAGCGGGGGGGCTCACAATGAGCAGTTCTTC	EEEEEEEEEEEEEEEEEEEEEEEEEEEEEEEEEEEEEEEEEEEEEEEE	TRBV7-9*00(240)	TRBD2*00(44)	TRBJ2-1*00(225)		556|572|593|0|16||80.0	21|33|48|17|29|SA28G|44.0	25|42|70|31|48||85.0												TGTGCCAGCAGCTTAGGTAGCGGGGGGGCTCACAATGAGCAGTTCTTC	36								CASSLGSGGAHNEQFF		:::::::::0:-1:16:17:-5:1:29:31:-5:48:::	TLML_4_	RNA
2477	CLONES_TRBTLML_4__baseline2_TCR-JV_cDNA_42_GTCTGTCA_merged_170000.txt	3067	5	0.000113916	TGTGCCAGCAGCTTAGGGGGCCCCGGATTGAACACTGAAGCTTTCTTT	EEEEEEEEEEEEEEEEEEEEEEEEEEEEEEEEEEEEEEEEEEEEEEEE	TRBV7-6*00(400),TRBV7-7*00(368)	TRBD2*00(30)	TRBJ1-1*00(240)		576|592|613|0|16||80.0;585|601|622|0|16||80.0	29|35|48|17|23||30.0	20|40|68|28|48||100.0												TGTGCCAGCAGCTTAGGGGGCCCCGGATTGAACACTGAAGCTTTCTTT	36								CASSLGGPGLNTEAFF		:::::::::0:-1:16:17:-13:3:23:28:0:48:::	TLML_4_	RNA
2478	CLONES_TRBTLML_4__baseline2_TCR-JV_cDNA_42_GTCTGTCA_merged_170000.txt	3068	5	0.000113916	TGTGCCAGCAGCTTAGGACTAGCGGGGGCGACAGATACGCAGTATTTT	EEEEEEEEEEEEEEEEEEEEEEEEEEEEEEEEEEEEEEEEEEEEEEEE	TRBV7-2*00(300),TRBV7-8*00(268)	TRBD2*00(50)	TRBJ2-3*00(226.8)		580|596|617|0|16||80.0;567|583|604|0|16||80.0	18|28|48|16|26||50.0	23|41|69|30|48||90.0												TGTGCCAGCAGCTTAGGACTAGCGGGGGCGACAGATACGCAGTATTTT	36								CASSLGLAGATDTQYF		:::::::::0:-1:16:16:-2:-4:26:30:-3:48:::	TLML_4_	RNA
2479	CLONES_TRBTLML_4__baseline2_TCR-JV_cDNA_42_GTCTGTCA_merged_170000.txt	3069	5	0.000113916	TGTGCCAGCAGCTTAGGACTAGCGGGGGGGGCAGATACGCAGTATTTT	EEEEEEEEEEEEEEEEEEEEEEEEEEEEEEEEEEEEEEEEEEEEEEEE	TRBV7-2*00(685)	TRBD2*00(54)	TRBJ2-3*00(225)		580|596|617|0|16||80.0	18|32|48|16|30|SA28G|54.0	24|41|69|31|48||85.0												TGTGCCAGCAGCTTAGGACTAGCGGGGGGGGCAGATACGCAGTATTTT	36								CASSLGLAGGADTQYF		:::::::::0:-1:16:16:-2:0:30:31:-4:48:::	TLML_4_	RNA
2480	CLONES_TRBTLML_4__baseline2_TCR-JV_cDNA_42_GTCTGTCA_merged_170000.txt	3070	5	0.000113916	TGTGCCAGCAGCTTAGATTTCAGGGGAAGAAACACTGAAGCTTTCTTT	EEEEEEEEEEEEEEEEEEEEEEEEEEEEEEEEEEEEEEEEEEEEEEEE	TRBV11-2*00(456.8),TRBV11-3*00(431.2)	TRBD1*00(30)	TRBJ1-1*00(230)		522|540|559|0|18||90.0;521|539|558|0|18||90.0	16|22|36|20|26||30.0	22|40|68|30|48||90.0												TGTGCCAGCAGCTTAGATTTCAGGGGAAGAAACACTGAAGCTTTCTTT	36								CASSLDFRGRNTEAFF		:::::::::0:1:18:20:-4:-2:26:30:-2:48:::	TLML_4_	RNA
2481	CLONES_TRBTLML_4__baseline2_TCR-JV_cDNA_42_GTCTGTCA_merged_170000.txt	3071	5	0.000113916	TGTGCCAGCAGCTTAGAACAGGGGGTCGGTAATGAAAAACTGTTTTTT	EEEEEEEEEEEEEEEEEEEEEEEEEEEEEEEEEEEEEEEEEEEEEEEE	TRBV11-2*00(160),TRBV11-3*00(160),TRBV7-2*00(155)	TRBD1*00(40)	TRBJ1-4*00(235)		522|539|559|0|17||85.0;521|538|558|0|17||85.0;580|596|617|0|16||80.0	15|23|36|17|25||40.0	24|43|71|29|48||95.0												TGTGCCAGCAGCTTAGAACAGGGGGTCGGTAATGAAAAACTGTTTTTT	36								CASSLEQGVGNEKLFF		:::::::::0:0:17:17:-3:-1:25:29:-4:48:::	TLML_4_	RNA
2482	CLONES_TRBTLML_4__baseline2_TCR-JV_cDNA_42_GTCTGTCA_merged_170000.txt	3072	5	0.000113916	TGTGCCAGCAGCTTAACCGGGACAGGGGGCAATCAGCCCCAGCATTTT	EEEEEEEEEEEEEEEEEEEEEEEEEEEEEEEEEEEEEEEEEEEEEEEE	TRBV11-1*00(141.8),TRBV7-9*00(141.8)	TRBD1*00(60)	TRBJ1-5*00(240)		531|546|568|0|15||75.0;556|571|593|0|15||75.0	10|22|36|16|28||60.0	22|42|70|28|48||100.0												TGTGCCAGCAGCTTAACCGGGACAGGGGGCAATCAGCCCCAGCATTTT	36								CASSLTGTGGNQPQHF		:::::::::0:-2:15:16:2:-2:28:28:-2:48:::	TLML_4_	RNA
2483	CLONES_TRBTLML_4__baseline2_TCR-JV_cDNA_42_GTCTGTCA_merged_170000.txt	3073	5	0.000113916	TGTGCCAGCAGCTCTATACCGGGACGGTGGAACACTGAAGCTTTCTTT	EEEEEEEEEEEEEEEEEEEEEEEEEEEEEEEEEEEEEEEEEEEEEEEE	TRBV7-2*00(698.2)	TRBD1*00(35),TRBD2*00(35)	TRBJ1-1*00(204)		580|593|617|0|13||65.0	10|17|36|18|25||35.0;14|21|48|18|25||35.0	21|40|68|29|48||95.0												TGTGCCAGCAGCTCTATACCGGGACGGTGGAACACTGAAGCTTTCTTT	36								CASSSIPGRWNTEAFF		:::::::::0:-4:13:18:2:-7:25:29:-1:48:::	TLML_4_	RNA
2484	CLONES_TRBTLML_4__baseline2_TCR-JV_cDNA_42_GTCTGTCA_merged_170000.txt	3074	5	0.000113916	TGTGCCAGCAGCTCCCCCCAGGGAATGGTGTACACTGAAGCTTTCTTT	EEEEEEEEEEEEEEEEEEEEEEEEEEEEEEEEEEEEEEEEEEEEEEEE	TRBV11-2*00(205)	TRBD1*00(25)	TRBJ1-1*00(218.6)		522|535|559|0|13||65.0	1|6|36|13|18||25.0	23|40|68|31|48||85.0												TGTGCCAGCAGCTCCCCCCAGGGAATGGTGTACACTGAAGCTTTCTTT	36								CASSSPQGMVYTEAFF		:::::::::0:-4:13:13:11:-18:18:31:-3:48:::	TLML_4_	RNA
2485	CLONES_TRBTLML_4__baseline2_TCR-JV_cDNA_42_GTCTGTCA_merged_170000.txt	3075	5	0.000113916	TGTGCCAGCAGCTGGGGACACTTAGACCCGGATTCACCCCTCCACTTT	EEEEEEEEEEEEEEEEEEEEEEEEEEEEEEEEEEEEEEEEEEEEEEEE	TRBV5-5*00(539),TRBV5-6*00(475)	TRBD1*00(30),TRBD2*00(29)	TRBJ1-6*00(225)		549|562|585|0|13||65.0;550|563|586|0|13||65.0	12|18|36|14|20||30.0;9|18|48|22|31|ST12A|29.0	28|45|73|31|48||85.0												TGTGCCAGCAGCTGGGGACACTTAGACCCGGATTCACCCCTCCACTTT	36								CASSWGHLDPDSPLHF		:::::::::0:-3:13:14:0:-6:20:31:-8:48:::	TLML_4_	RNA
2486	CLONES_TRBTLML_4__baseline2_TCR-JV_cDNA_42_GTCTGTCA_merged_170000.txt	3076	5	0.000113916	TGTGCCAGCAGCCTCGGACTAACACTCTTTGGGAATGAGCAGTTCTTC	EEEEEEEEEEEEEEEEEEEEEEEEEEEEEEEEEEEEEEEEEEEEEEEE	TRBV11-1*00(130),TRBV7-9*00(130),TRBV4-2*00(119)	TRBD2*00(30)	TRBJ2-1*00(211.8)		531|543|568|0|12||60.0;556|568|593|0|12||60.0;537|550|574|0|13||65.0	17|23|48|15|21||30.0	27|42|70|33|48||75.0												TGTGCCAGCAGCCTCGGACTAACACTCTTTGGGAATGAGCAGTTCTTC	36								CASSLGLTLFGNEQFF		:::::::::0:-5:12:15:-1:-9:21:33:-7:48:::	TLML_4_	RNA
2487	CLONES_TRBTLML_4__baseline2_TCR-JV_cDNA_42_GTCTGTCA_merged_170000.txt	3077	5	0.000113916	TGTGCCAGCAGCCTGCTAGCGGGGGCAAGCACAGATACGCAGTATTTT	EEEEEEEEEEEEEEEEEEEEEEEEEEEEEEEEEEEEEEEEEEEEEEEE	TRBV7-3*00(515)	TRBD2*00(40)	TRBJ2-3*00(245)		540|552|577|0|12||60.0	20|28|48|15|23||40.0	20|41|69|27|48||105.0												TGTGCCAGCAGCCTGCTAGCGGGGGCAAGCACAGATACGCAGTATTTT	36								CASSLLAGASTDTQYF		:::::::::0:-5:12:15:-4:-4:23:27:0:48:::	TLML_4_	RNA
2488	CLONES_TRBTLML_4__baseline2_TCR-JV_cDNA_42_GTCTGTCA_merged_170000.txt	3078	5	0.000113916	TGTGCCAGCAGCCCTAGGGACCGTAGCTCCTACAATGAGCAGTTCTTC	EEEEEEEEEEEEEEEEEEEEEEEEEEEEEEEEEEEEEEEEEEEEEEEE	TRBV5-4*00(695.6)	TRBD1*00(25),TRBD2*00(25)	TRBJ2-1*00(260)		549|561|585|0|12||60.0	12|17|36|16|21||25.0;16|21|48|16|21||25.0	18|42|70|24|48||120.0												TGTGCCAGCAGCCCTAGGGACCGTAGCTCCTACAATGAGCAGTTCTTC	36								CASSPRDRSSYNEQFF		:::::::::0:-4:12:16:0:-7:21:24:2:48:::	TLML_4_	RNA
2489	CLONES_TRBTLML_4__baseline2_TCR-JV_cDNA_42_GTCTGTCA_merged_170000.txt	3079	5	0.000113916	TGTGCCAGCAGCCCTAGGACGGGAAGCTCCTACAATGAGCAGTTCTTC	EEEEEEEEEEEEEEEEEEEEEEEEEEEEEEEEEEEEEEEEEEEEEEEE	TRBV7-2*00(750)	TRBD1*00(25),TRBD2*00(25)	TRBJ2-1*00(260)		580|592|617|0|12||60.0	11|16|36|19|24||25.0;15|20|48|19|24||25.0	18|42|70|24|48||120.0												TGTGCCAGCAGCCCTAGGACGGGAAGCTCCTACAATGAGCAGTTCTTC	36								CASSPRTGSSYNEQFF		:::::::::0:-5:12:19:1:-8:24:24:2:48:::	TLML_4_	RNA
2490	CLONES_TRBTLML_4__baseline2_TCR-JV_cDNA_42_GTCTGTCA_merged_170000.txt	3080	5	0.000113916	TGTGCCAGCAGCCCCTACGTGGGGCCAATCACCGGGGAGCTGTTTTTT	EEEEEEEEEEEEEEEEEEEEEEEEEEEEEEEEEEEEEEEEEEEEEEEE	TRBV7-2*00(555.5)	TRBD1*00(25),TRBD2*00(25)	TRBJ2-2*00(166.5)		580|592|617|0|12||60.0	19|24|36|20|25||25.0;29|34|48|21|26||25.0	24|43|71|29|48||95.0												TGTGCCAGCAGCCCCTACGTGGGGCCAATCACCGGGGAGCTGTTTTTT	36								CASSPYVGPITGELFF		:::::::::0:-5:12:20:-7:0:25:29:-4:48:::	TLML_4_	RNA
2491	CLONES_TRBTLML_4__baseline2_TCR-JV_cDNA_42_GTCTGTCA_merged_170000.txt	3081	5	0.000113916	TGTGCCAGCAGCCCCCTTCGGGGGTTACGGGGTGAAAAACTGTTTTTT	EEEEEEEEEEEEEEEEEEEEEEEEEEEEEEEEEEEEEEEEEEEEEEEE	TRBV5-8*00(170),TRBV7-2*00(154)	TRBD1*00(25)	TRBJ1-4*00(220)		551|563|587|0|12||60.0;580|592|617|0|12||60.0	2|7|36|12|17||25.0	27|43|71|32|48||80.0												TGTGCCAGCAGCCCCCTTCGGGGGTTACGGGGTGAAAAACTGTTTTTT	36								CASSPLRGLRGEKLFF		:::::::::0:-4:12:12:10:-17:17:32:-7:48:::	TLML_4_	RNA
2492	CLONES_TRBTLML_4__baseline2_TCR-JV_cDNA_42_GTCTGTCA_merged_170000.txt	3082	5	0.000113916	TGTGCCAGCAGCCCCGGGCCGGCAGGGGGCCGGGAGACCCAGTACTTC	EEEEEEEEEEEEEEEEEEEEEEEEEEEEEEEEEEEEEEEEEEEEAAAA	TRBV7-3*00(1146.8)	TRBD1*00(40)	TRBJ2-5*00(80)		540|552|577|0|12||60.0	16|24|36|22|30||40.0	25|40|68|33|48||75.0												TGTGCCAGCAGCCCCGGGCCGGCAGGGGGCCGGGAGACCCAGTACTTC	32								CASSPGPAGGRETQYF		:::::::::0:-5:12:22:-4:0:30:33:-5:48:::	TLML_4_	RNA
2493	CLONES_TRBTLML_4__baseline2_TCR-JV_cDNA_42_GTCTGTCA_merged_170000.txt	3083	5	0.000113916	TGTGCCAGCAGCCCAGCTGGGGGGGCTGCTGCCTATGGCTACACCTTC	EEEEEEEEEEEEEEEEEEEEEEEEEEEEEEEEEEEEEEEEEEEEEEEE	TRBV7-2*00(463.6)	TRBD1*00(30)	TRBJ1-2*00(220)		580|592|617|0|12||60.0	18|24|36|20|26||30.0	24|40|68|32|48||80.0												TGTGCCAGCAGCCCAGCTGGGGGGGCTGCTGCCTATGGCTACACCTTC	36								CASSPAGGAAAYGYTF		:::::::::0:-5:12:20:-6:0:26:32:-4:48:::	TLML_4_	RNA
2494	CLONES_TRBTLML_4__baseline2_TCR-JV_cDNA_42_GTCTGTCA_merged_170000.txt	3084	5	0.000113916	TGTGCCAGCAGCCCAAGCCAGGGGGCGGGCACCGGGGAGCTGTTTTTT	EEEEEEEEEEEEEEEEEEEEEEEEEEEEEEEEEEEEEEEEEEEEEEEE	TRBV9*00(506.8)	TRBD1*00(45)	TRBJ2-2*00(235)		559|571|595|0|12||60.0	16|25|36|18|27||45.0	24|43|71|29|48||95.0												TGTGCCAGCAGCCCAAGCCAGGGGGCGGGCACCGGGGAGCTGTTTTTT	36								CASSPSQGAGTGELFF		:::::::::0:-4:12:18:-4:1:27:29:-4:48:::	TLML_4_	RNA
2495	CLONES_TRBTLML_4__baseline2_TCR-JV_cDNA_42_GTCTGTCA_merged_170000.txt	3085	5	0.000113916	TGTGCCAGCAGCCGTGGGGGAGCGGGGTACACAGATACGCAGTATTTT	EEEEEEEEEEEEEEEEEEEEEEEEEEEEEEEEEEEEEEEEEEEEEEEE	TRBV7-6*00(1113.6),TRBV7-7*00(985.6)	TRBD2*00(30)	TRBJ2-3*00(231.8)		576|588|613|0|12||60.0;585|597|622|0|12||60.0	22|28|48|20|26||30.0	22|41|69|29|48||95.0												TGTGCCAGCAGCCGTGGGGGAGCGGGGTACACAGATACGCAGTATTTT	36								CASSRGGAGYTDTQYF		:::::::::0:-5:12:20:-6:-4:26:29:-2:48:::	TLML_4_	RNA
2496	CLONES_TRBTLML_4__baseline2_TCR-JV_cDNA_42_GTCTGTCA_merged_170000.txt	3086	5	0.000113916	TGTGCCAGCAGCCACACCTCCAGGGTGGCGGACACTGAAGCTTTCTTT	EEEEEEEEEEEEEEEEEEEEEEEEEEEEEEEEEEEEEEEEEEEEEEEE	TRBV3-1*00(160),TRBV3-2*00(160)	TRBD1*00(25),TRBD2*00(25)	TRBJ1-1*00(225)		543|557|580|0|14||70.0;543|557|580|0|14||70.0	16|21|36|20|25||25.0;1|6|48|16|21||25.0	23|40|68|31|48||85.0												TGTGCCAGCAGCCACACCTCCAGGGTGGCGGACACTGAAGCTTTCTTT	36								CASSHTSRVADTEAFF		:::::::::0:-3:14:20:-4:-3:25:31:-3:48:::	TLML_4_	RNA
2497	CLONES_TRBTLML_4__baseline2_TCR-JV_cDNA_42_GTCTGTCA_merged_170000.txt	3087	5	0.000113916	TGTGCCAGCAGCCAATCCTCGAACTACATGAACACTGAAGCTTTCTTT	EEEEEEEEEEEEEEEEEEEEEEEEEEEEEEEEEEEEEEEEEEEEEEEE	TRBV3-1*00(180),TRBV3-2*00(180)		TRBJ1-1*00(250)		543|558|580|0|15||75.0;543|558|580|0|15||75.0		18|40|68|26|48||110.0												TGTGCCAGCAGCCAATCCTCGAACTACATGAACACTGAAGCTTTCTTT	36								CASSQSSNYMNTEAFF		:::::::::0:-2:15:::::26:2:48:::	TLML_4_	RNA
2498	CLONES_TRBTLML_4__baseline2_TCR-JV_cDNA_42_GTCTGTCA_merged_170000.txt	3088	5	0.000113916	TGTGCCAGCAGCCAACGACAGGGACAGGGCACAGATACGCAGTATTTT	EEEEEEEEEEEEEEEEEEEEEEEEEEEEEEEEEEEEEEEEEEEEEEEE	TRBV3-1*00(1065)	TRBD1*00(40)	TRBJ2-3*00(240)		543|558|580|0|15||75.0	12|20|36|20|28||40.0	21|41|69|28|48||100.0												TGTGCCAGCAGCCAACGACAGGGACAGGGCACAGATACGCAGTATTTT	36								CASSQRQGQGTDTQYF		:::::::::0:-2:15:20:0:-4:28:28:-1:48:::	TLML_4_	RNA
2499	CLONES_TRBTLML_4__baseline2_TCR-JV_cDNA_42_GTCTGTCA_merged_170000.txt	3089	5	0.000113916	TGTGCCAGCAGCCAAGTTAGAGGACCTAGCACAGATACGCAGTATTTT	EEEEEEEEEEEEEEEEEEEEEEEEEEEEEEEEEEEEEEEEEEEEEEEE	TRBV3-1*00(300),TRBV3-2*00(300)		TRBJ2-3*00(251.8)		543|559|580|0|16||80.0;543|559|580|0|16||80.0		18|41|69|25|48||115.0												TGTGCCAGCAGCCAAGTTAGAGGACCTAGCACAGATACGCAGTATTTT	36								CASSQVRGPSTDTQYF		:::::::::0:-1:16:::::25:2:48:::	TLML_4_	RNA
2500	CLONES_TRBTLML_4__baseline2_TCR-JV_cDNA_42_GTCTGTCA_merged_170000.txt	3090	5	0.000113916	TGTGCCAGCAGCGTAGGTCCCAGGGGGAACACCGGGGAGCTGTTTTTT	EEEEEEEEEEEEEEEEEEEEEEEEEEEEEEEEEEEEEEEEEEEEEEEE	TRBV9*00(308)	TRBD1*00(30)	TRBJ2-2*00(250)		559|575|595|0|16||80.0	16|22|36|20|26||30.0	21|43|71|26|48||110.0												TGTGCCAGCAGCGTAGGTCCCAGGGGGAACACCGGGGAGCTGTTTTTT	36								CASSVGPRGNTGELFF		:::::::::0:0:16:20:-4:-2:26:26:-1:48:::	TLML_4_	RNA
2501	CLONES_TRBTLML_4__baseline2_TCR-JV_cDNA_42_GTCTGTCA_merged_170000.txt	3091	5	0.000113916	TGTGCCAGCAGCGTAGGCTCAGGGTCTGTAACAGATACGCAGTATTTT	EEEEEEEEEEEEEEEEEEEEEEEEEEEEEEEEEEEEEEEEEEEEEEEE	TRBV9*00(325)	TRBD1*00(25)	TRBJ2-3*00(230)		559|575|595|0|16||80.0	16|21|36|19|24||25.0	23|41|69|30|48||90.0												TGTGCCAGCAGCGTAGGCTCAGGGTCTGTAACAGATACGCAGTATTTT	36								CASSVGSGSVTDTQYF		:::::::::0:0:16:19:-4:-3:24:30:-3:48:::	TLML_4_	RNA
2502	CLONES_TRBTLML_4__baseline2_TCR-JV_cDNA_42_GTCTGTCA_merged_170000.txt	3092	5	0.000113916	TGTGCCAGCAGCGCAGGGGGGGGAGCGGGGGAAGAGACCCAGTACTTC	EEEEEEEEEEEEEEEEEEEEEEEEEEEEEEEEEEEEEEEEEEEEEEEE	TRBV7-3*00(165)	TRBD1*00(35),TRBD2*00(30)	TRBJ2-5*00(225)		540|552|577|0|12||60.0	16|23|36|13|20||35.0;22|28|48|23|29||30.0	23|40|68|31|48||85.0												TGTGCCAGCAGCGCAGGGGGGGGAGCGGGGGAAGAGACCCAGTACTTC	36								CASSAGGGAGEETQYF		:::::::::0:-5:12:13:-4:-1:20:31:-3:48:::	TLML_4_	RNA
2503	CLONES_TRBTLML_4__baseline2_TCR-JV_cDNA_42_GTCTGTCA_merged_170000.txt	3093	5	0.000113916	TGTGCCAGCAGCGGGGGACTGGGCGGGGGTGGAGATACGCAGTATTTT	EEEEEEEEEEEEEEEEEEEEEEEEEEEEEEEEEEEEEEEEEEEEEEEE	TRBV5-4*00(550),TRBV5-8*00(502)	TRBD2*00(30),TRBD1*00(29)	TRBJ2-3*00(216.8)		549|561|585|0|12||60.0;551|563|587|0|12||60.0	16|22|48|14|20||30.0;12|21|36|14|23|SA17T|29.0	25|41|69|32|48||80.0												TGTGCCAGCAGCGGGGGACTGGGCGGGGGTGGAGATACGCAGTATTTT	36								CASSGGLGGGGDTQYF		:::::::::0:-4:12:14:0:-10:20:32:-5:48:::	TLML_4_	RNA
2504	CLONES_TRBTLML_4__baseline2_TCR-JV_cDNA_42_GTCTGTCA_merged_170000.txt	3094	5	0.000113916	TGTGCCAGCAGCGAAACCGGGACAGGGGCGGCCTATGGCTACACCTTC	EEEEEEEEEEEEEEEEEEEEEEEEEEEEEEEEEEEEEEEEEEEEEEEE	TRBV11-2*00(279.5)	TRBD1*00(60)	TRBJ1-2*00(220)		522|534|559|0|12||60.0	10|22|36|16|28||60.0	24|40|68|32|48||80.0												TGTGCCAGCAGCGAAACCGGGACAGGGGCGGCCTATGGCTACACCTTC	36								CASSETGTGAAYGYTF		:::::::::0:-5:12:16:2:-2:28:32:-4:48:::	TLML_4_	RNA
2505	CLONES_TRBTLML_4__baseline2_TCR-JV_cDNA_42_GTCTGTCA_merged_170000.txt	3095	5	0.000113916	TGTGCCAGCAGCACCTGGACAGGGGTCCGATCCGCTGAAGCTTTCTTT	EEEEEEEEEEEEEEEEEEEEEEEEEEEEEEEEEEEEEEEEEEEEEEEE	TRBV9*00(740)	TRBD1*00(45)	TRBJ1-1*00(210)		559|571|595|0|12||60.0	13|22|36|16|25||45.0	26|40|68|34|48||70.0												TGTGCCAGCAGCACCTGGACAGGGGTCCGATCCGCTGAAGCTTTCTTT	36								CASSTWTGVRSAEAFF		:::::::::0:-4:12:16:-1:-2:25:34:-6:48:::	TLML_4_	RNA
2506	CLONES_TRBTLML_4__baseline2_TCR-JV_cDNA_42_GTCTGTCA_merged_170000.txt	3096	5	0.000113916	TGTGCCAGCAGCACCCAGCCGACAGGAATGAACACTGAAGCTTTCTTT	EEEEEEEEEEEEEEEEEEEEEEEEEEEEEEEEEEEEEEEEEEEEEEEE	TRBV7-2*00(555)	TRBD1*00(30)	TRBJ1-1*00(245)		580|592|617|0|12||60.0	14|20|36|20|26||30.0	19|40|68|27|48||105.0												TGTGCCAGCAGCACCCAGCCGACAGGAATGAACACTGAAGCTTTCTTT	36								CASSTQPTGMNTEAFF		:::::::::0:-5:12:20:-2:-4:26:27:1:48:::	TLML_4_	RNA
2507	CLONES_TRBTLML_4__baseline2_TCR-JV_cDNA_42_GTCTGTCA_merged_170000.txt	3097	5	0.000113916	TGTGCCAGCAGCAGATGGACAGGGGGAAATAATTCACCCCTCCACTTT	EEEEEEEEEEEEEEEEEEEEEEEEEEEEEEEEEEEEEEEEEEEEEEEE	TRBV7-2*00(618)	TRBD1*00(50)	TRBJ1-6*00(236)		580|592|617|0|12||60.0	13|23|36|16|26||50.0	25|45|73|28|48||100.0												TGTGCCAGCAGCAGATGGACAGGGGGAAATAATTCACCCCTCCACTTT	36								CASSRWTGGNNSPLHF		:::::::::0:-5:12:16:-1:-1:26:28:-5:48:::	TLML_4_	RNA
2508	CLONES_TRBTLML_4__baseline2_TCR-JV_cDNA_42_GTCTGTCA_merged_170000.txt	3098	5	0.000113916	TGTGCCAGCAGCAGACTAGCTTCGGTGTTGACAGATACGCAGTATTTT	EEEEEEEEEEEEEEEEEEEEEEEEEEEEEEEEEEEEEEEEEEEEEEEE	TRBV7-2*00(831.8)	TRBD2*00(35)	TRBJ2-3*00(230)		580|592|617|0|12||60.0	18|25|48|13|20||35.0	23|41|69|30|48||90.0												TGTGCCAGCAGCAGACTAGCTTCGGTGTTGACAGATACGCAGTATTTT	36								CASSRLASVLTDTQYF		:::::::::0:-5:12:13:-2:-7:20:30:-3:48:::	TLML_4_	RNA
2509	CLONES_TRBTLML_4__baseline2_TCR-JV_cDNA_42_GTCTGTCA_merged_170000.txt	3099	5	0.000113916	TGTGCCAGCAGGTCTGATCGGTTTCTCGGCACAGATACGCAGTATTTT	EEEEEEEEEEEEEEEEEEEEEEEEEEEEEEEEEEEEEEEEEEEEEEEE	TRBV28*00(350)		TRBJ2-3*00(240)		564|575|601|0|11||55.0		21|41|69|28|48||100.0												TGTGCCAGCAGGTCTGATCGGTTTCTCGGCACAGATACGCAGTATTTT	36								CASRSDRFLGTDTQYF		:::::::::0:-6:11:::::28:-1:48:::	TLML_4_	RNA
2510	CLONES_TRBTLML_4__baseline2_TCR-JV_cDNA_42_GTCTGTCA_merged_170000.txt	3100	5	0.000113916	TGTGCCAGCAGGCCGGGACTAGCGGGGGGCCCCTTGCAGCAGTACTTC	EEEEEEEEEEEEEEEEEEEEEEEEEEEEEEEEEEEEEEEEEEEEEEEE	TRBV6-5*00(285),TRBV6-1*00(253)	TRBD2*00(79)	TRBJ2-7*00(195)		519|530|556|0|11||55.0;516|527|553|0|11||55.0	14|35|48|12|32|DA28|79.0	28|39|67|37|48||55.0												TGTGCCAGCAGGCCGGGACTAGCGGGGGGCCCCTTGCAGCAGTACTTC	36								CASRPGLAGGPLQQYF		:::::::::0:-6:11:12:2:3:32:37:-8:48:::	TLML_4_	RNA
2511	CLONES_TRBTLML_4__baseline2_TCR-JV_cDNA_42_GTCTGTCA_merged_170000.txt	3101	5	0.000113916	TGTGCCAGCAGACGGGCCGGGACTACCGGCCCCTACGAGCAGTACTTC	EEEEEEEEEEEEEEEEEEEEEEEEEEEEEEEEEEEEEEEEEEEEEEEE	TRBV11-2*00(325),TRBV11-3*00(293)	TRBD2*00(49)	TRBJ2-7*00(225)		522|533|559|0|11||55.0;521|532|558|0|11||55.0	14|27|48|16|29|SG23C|49.0	22|39|67|31|48||85.0												TGTGCCAGCAGACGGGCCGGGACTACCGGCCCCTACGAGCAGTACTTC	36								CASRRAGTTGPYEQYF		:::::::::0:-6:11:16:2:-5:29:31:-2:48:::	TLML_4_	RNA
2512	CLONES_TRBTLML_4__baseline2_TCR-JV_cDNA_42_GTCTGTCA_merged_170000.txt	3102	5	0.000113916	TGTGCCAGCAACCAACTCACCGGGACTAGCGGGGATGAGCAGTTCTTC	EEEEEEEEEEEEEEEEEEEEEEEEEEEEEEEEEEEEEEEEEEEEEEEE	TRBV6-1*00(456.8)	TRBD2*00(70)	TRBJ2-1*00(210)		516|526|553|0|10||50.0	14|28|48|19|33||70.0	28|42|70|34|48||70.0												TGTGCCAGCAACCAACTCACCGGGACTAGCGGGGATGAGCAGTTCTTC	36								CASNQLTGTSGDEQFF		:::::::::0:-7:10:19:2:-4:33:34:-8:48:::	TLML_4_	RNA
2513	CLONES_TRBTLML_4__baseline2_TCR-JV_cDNA_42_GTCTGTCA_merged_170000.txt	3103	5	0.000113916	TGTGCCAGCAAGTACGTGGGACAGGCTGTTGGAAACACCATATATTTT	EEEEEEEEEEEEEEEEEEEEEEEEEEEEEEEEEEEEEEEEEEEEEEEE	TRBV6-2*00(715),TRBV6-3*00(715)	TRBD1*00(40)	TRBJ1-3*00(235)		516|526|553|0|10||50.0;516|526|553|0|10||50.0	12|20|36|17|25||40.0	23|42|70|29|48||95.0												TGTGCCAGCAAGTACGTGGGACAGGCTGTTGGAAACACCATATATTTT	36								CASKYVGQAVGNTIYF		:::::::::0:-7:10:17:0:-4:25:29:-3:48:::	TLML_4_	RNA
2514	CLONES_TRBTLML_4__baseline2_TCR-JV_cDNA_42_GTCTGTCA_merged_170000.txt	3104	5	0.000113916	TGTGCCAGCAAAGAGACGGGGGGAGCTGACACCGGGGAGCTGTTTTTT	EEEEEEEEEEEEEEEEEEEEEEEEEEEEEEEEEEEEEEEEEEEEEEEE	TRBV6-5*00(555)	TRBD1*00(29),TRBD2*00(25)	TRBJ2-2*00(240)		519|529|556|0|10||50.0	14|23|36|14|23|SA17G|29.0;25|30|48|20|25||25.0	23|43|71|28|48||100.0												TGTGCCAGCAAAGAGACGGGGGGAGCTGACACCGGGGAGCTGTTTTTT	36								CASKETGGADTGELFF		:::::::::0:-7:10:14:-2:-1:23:28:-3:48:::	TLML_4_	RNA
2515	CLONES_TRBTLML_4__baseline2_TCR-JV_cDNA_42_GTCTGTCA_merged_170000.txt	3112	5	0.000113916	TGCGCCAGCAGTCCTCCTCTTCCGTGTGGAAATCAGCCCCAGCATTTT	EEEEEEEEEEEEEEEEEEEEEEEEEEEEEEEEEEEEEEEEEEEEEEEE	TRBV23-1*00(231.8)		TRBJ1-5*00(230)		580|593|617|0|13||65.0		24|42|70|30|48||90.0												TGCGCCAGCAGTCCTCCTCTTCCGTGTGGAAATCAGCCCCAGCATTTT	36								CASSPPLPCGNQPQHF		:::::::::0:-4:13:::::30:-4:48:::	TLML_4_	RNA
2516	CLONES_TRBTLML_4__baseline2_TCR-JV_cDNA_42_GTCTGTCA_merged_170000.txt	3113	5	0.000113916	TGCGCCAGCAGTCAAGGGGACCGCCTGGTAGGCTATGGCTACACCTTC	EEEEEEEEEEEEEEEEEEEEEEEEEEEEEEEEEEEEEEEEEEEEEEEE	TRBV23-1*00(633)	TRBD1*00(25),TRBD2*00(25)	TRBJ1-2*00(145)		580|595|617|0|15||75.0	12|17|36|16|21||25.0;16|21|48|16|21||25.0	24|40|68|32|48||80.0												TGCGCCAGCAGTCAAGGGGACCGCCTGGTAGGCTATGGCTACACCTTC	36								CASSQGDRLVGYGYTF		:::::::::0:-2:15:16:0:-7:21:32:-4:48:::	TLML_4_	RNA
2517	CLONES_TRBTLML_4__baseline2_TCR-JV_cDNA_42_GTCTGTCA_merged_170000.txt	3114	5	0.000113916	TGCGCCAGCAGTGAGCCGAGGTCGGCCTTGAACACTGAAGCTTTCTTT	EEEEEEEEEEEEEEEEEEEEEEEEEEEEEEEEEEEEEEEEEEEEEEEE	TRBV10-2*00(153.5)		TRBJ1-1*00(240)		533|552|570|0|19|ST548C|79.0		20|40|68|28|48||100.0												TGCGCCAGCAGTGAGCCGAGGTCGGCCTTGAACACTGAAGCTTTCTTT	36								CASSEPRSALNTEAFF		:::::::::0:2:19:::::28:0:48:::	TLML_4_	RNA
2518	CLONES_TRBTLML_4__baseline2_TCR-JV_cDNA_42_GTCTGTCA_merged_170000.txt	3115	5	0.000113916	TGCGCCAGCAGCTTGGCCCCGACAGGCTCTGGAAACACCATATATTTT	EEEEEEEEEEEEEEEEEEEEEEEEEEEEEEEEEEEEEEEEEEEEEEEE	TRBV5-1*00(893.6)	TRBD1*00(25)	TRBJ1-3*00(160)		554|572|590|0|18||90.0	14|19|36|20|25||25.0	19|42|70|25|48||115.0												TGCGCCAGCAGCTTGGCCCCGACAGGCTCTGGAAACACCATATATTTT	36								CASSLAPTGSGNTIYF		:::::::::0:2:18:20:-2:-5:25:25:1:48:::	TLML_4_	RNA
2519	CLONES_TRBTLML_4__baseline2_TCR-JV_cDNA_42_GTCTGTCA_merged_170000.txt	3116	5	0.000113916	TGCGCCAGCAGCTCGCTCTCCGCAGGCGTCTCCTACGAGCAGTACTTC	EEEEEEEEEEEEEEEEEEEEEEEEEEEEEEEEEEEEEEEEEEEEEEEE	TRBV5-1*00(710)		TRBJ2-7*00(235)		554|567|590|0|13||65.0		20|39|67|29|48||95.0												TGCGCCAGCAGCTCGCTCTCCGCAGGCGTCTCCTACGAGCAGTACTTC	36								CASSSLSAGVSYEQYF		:::::::::0:-3:13:::::29:0:48:::	TLML_4_	RNA
2520	CLONES_TRBTLML_4__baseline2_TCR-JV_cDNA_42_GTCTGTCA_merged_170000.txt	3117	5	0.000113916	TGCGCCAGCAGCTGGACAGGAGCAGACCGGACCGGGGAGCTGTTTTTT	EEEEEEEEEEEEEEEEEEEEEEEEEEEEEEEEEEEEEEEEEEEEEEEE	TRBV5-1*00(495)	TRBD1*00(35)	TRBJ2-2*00(230)		554|567|590|0|13||65.0	13|20|36|13|20||35.0	25|43|71|30|48||90.0												TGCGCCAGCAGCTGGACAGGAGCAGACCGGACCGGGGAGCTGTTTTTT	36								CASSWTGADRTGELFF		:::::::::0:-3:13:13:-1:-4:20:30:-5:48:::	TLML_4_	RNA
2521	CLONES_TRBTLML_4__baseline2_TCR-JV_cDNA_42_GTCTGTCA_merged_170000.txt	3118	5	0.000113916	TGCGCCAGCAGCCTTACAAGCGGGGGGACCTACAATGAGCAGTTCTTC	EEEEEEEEEEEEEEEEEEEEEEEEEEEEEEEEEEEEEEEEEEEEEEEE	TRBV5-1*00(120)	TRBD2*00(30)	TRBJ2-1*00(240)		554|566|590|0|12||60.0	22|28|48|18|24||30.0	22|42|70|28|48||100.0												TGCGCCAGCAGCCTTACAAGCGGGGGGACCTACAATGAGCAGTTCTTC	36								CASSLTSGGTYNEQFF		:::::::::0:-4:12:18:-6:-4:24:28:-2:48:::	TLML_4_	RNA
2522	CLONES_TRBTLML_4__baseline2_TCR-JV_cDNA_42_GTCTGTCA_merged_170000.txt	3119	5	0.000113916	TGCGCCAGCAGCCCCATCCCATTGAGCTCCTACAATGAGCAGTTCTTC	EEEEEEEEEEEEEEEEEEEEEEEEEEEEEEEEEEEEEEEEEEEEEEEE	TRBV5-1*00(345)		TRBJ2-1*00(261)		554|566|590|0|12||60.0		17|42|70|23|48||125.0												TGCGCCAGCAGCCCCATCCCATTGAGCTCCTACAATGAGCAGTTCTTC	36								CASSPIPLSSYNEQFF		:::::::::0:-4:12:::::23:3:48:::	TLML_4_	RNA
2523	CLONES_TRBTLML_4__baseline2_TCR-JV_cDNA_42_GTCTGTCA_merged_170000.txt	3120	5	0.000113916	TGCGCCAGCAGCCAGACTAGCGGAGTACGCACAGATACGCAGTATTTT	EEEEEEEEEEEEEEEEEEEEEEEEEEEEEEEEEEEEEEEEEEEEEEEE	TRBV4-3*00(290),TRBV4-2*00(274),TRBV4-1*00(258)	TRBD2*00(45)	TRBJ2-3*00(240)		537|551|574|0|14||70.0;537|551|574|0|14|ST539C|54.0;537|551|574|0|14||70.0	18|27|48|14|23||45.0	21|41|69|28|48||100.0												TGCGCCAGCAGCCAGACTAGCGGAGTACGCACAGATACGCAGTATTTT	36								CASSQTSGVRTDTQYF		:::::::::0:-3:14:14:-2:-5:23:28:-1:48:::	TLML_4_	RNA
2524	CLONES_TRBTLML_4__baseline2_TCR-JV_cDNA_42_GTCTGTCA_merged_170000.txt	3121	5	0.000113916	TGCGCCAGCAGCCAAGTCCCTGCTGCGGGCTACAATGAGCAGTTCTTC	EEEEEEEEEEEEEEEEEEEEEEEEEEEEEEEEEEEEEEEEEEAAAAA?	TRBV4-1*00(791.8)	TRBD1*00(25),TRBD2*00(25)	TRBJ2-1*00(90)		537|553|574|0|16||80.0	3|8|36|17|22||25.0;23|28|48|24|29||25.0	23|42|70|29|48||95.0												TGCGCCAGCAGCCAAGTCCCTGCTGCGGGCTACAATGAGCAGTTCTTC	30								CASSQVPAAGYNEQFF		:::::::::0:-1:16:17:9:-16:22:29:-3:48:::	TLML_4_	RNA
2525	CLONES_TRBTLML_4__baseline2_TCR-JV_cDNA_42_GTCTGTCA_merged_170000.txt	3122	5	0.000113916	TGCGCCAGCAGCCAAGATTTGCAGGGATTAAATGAAAAACTGTTTTTT	EEEEEEEEEEEEEEEEEEEEEEEEEEEEEEEEEEEEEEEEEEEEEEEE	TRBV4-3*00(620),TRBV4-2*00(604)	TRBD1*00(25)	TRBJ1-4*00(200)		537|555|574|0|18||90.0;537|555|574|0|18|ST539C|74.0	16|21|36|21|26||25.0	25|43|71|30|48||90.0												TGCGCCAGCAGCCAAGATTTGCAGGGATTAAATGAAAAACTGTTTTTT	36								CASSQDLQGLNEKLFF		:::::::::0:1:18:21:-4:-3:26:30:-5:48:::	TLML_4_	RNA
2526	CLONES_TRBTLML_4__baseline2_TCR-JV_cDNA_42_GTCTGTCA_merged_170000.txt	3123	5	0.000113916	TGCGCCAGCAGCCAAGATACGGGGAGGTTTAACTATGGCTACACCTTC	EEEEEEEEEEEEEEEEEEEEEEEEEEEEEEEEEEEEEEEEEEEEEEEE	TRBV4-3*00(898.6)	TRBD2*00(30)	TRBJ1-2*00(229.8)		537|555|574|0|18||90.0	25|31|48|21|27||30.0	21|40|68|29|48||95.0												TGCGCCAGCAGCCAAGATACGGGGAGGTTTAACTATGGCTACACCTTC	36								CASSQDTGRFNYGYTF		:::::::::0:1:18:21:-9:-1:27:29:-1:48:::	TLML_4_	RNA
2527	CLONES_TRBTLML_4__baseline2_TCR-JV_cDNA_42_GTCTGTCA_merged_170000.txt	3124	5	0.000113916	TGCGCCAGCAGCAGGTCCCTAGCGGGCATCTCCTACGAGCAGTACTTC	EEEEEEEEEEEEEEEEEEEEEEEEEEEEEEEEEEEEEEEEEEEEEEEE	TRBV5-1*00(806.8)	TRBD2*00(40)	TRBJ2-7*00(231.8)		554|566|590|0|12||60.0	20|28|48|18|26||40.0	20|39|67|29|48||95.0												TGCGCCAGCAGCAGGTCCCTAGCGGGCATCTCCTACGAGCAGTACTTC	36								CASSRSLAGISYEQYF		:::::::::0:-4:12:18:-4:-4:26:29:0:48:::	TLML_4_	RNA
2528	CLONES_TRBTLML_4__baseline2_TCR-JV_cDNA_42_GTCTGTCA_merged_170000.txt	3125	5	0.000113916	TGCGCCAGCAAACCGGAACGGCAGGGGCCGACTGGGGAGCTGTTTTTT	EEEEEEEEEEEEEEEEEEEEEEEEEEEEEEEEEEEEEEEEEEEEEEEE	TRBV10-2*00(110)	TRBD1*00(30)	TRBJ2-2*00(211.8)		533|543|570|0|10||50.0	16|22|36|21|27||30.0	28|43|71|33|48||75.0												TGCGCCAGCAAACCGGAACGGCAGGGGCCGACTGGGGAGCTGTTTTTT	36								CASKPERQGPTGELFF		:::::::::0:-7:10:21:-4:-2:27:33:-8:48:::	TLML_4_	RNA
2529	CLONES_TRBTLML_4__baseline2_TCR-JV_cDNA_42_GTCTGTCA_merged_170000.txt	3127	5	0.000113916	TGCAGTGCTGGACCGGGACGGGGCGGAGTCACAGATACGCAGTATTTT	EEEEEEEEEEEEEEEEEEEEEEEEAEEEEEEEEEEEEEEEEEEEEEEE	TRBV20-1*00(1042.2)	TRBD1*00(39),TRBD2*00(35)	TRBJ2-3*00(231.8)		759|768|793|0|9||45.0	10|21|36|12|23|SA17G|39.0;14|21|48|12|19||35.0	22|41|69|29|48||95.0												TGCAGTGCTGGACCGGGACGGGGCGGAGTCACAGATACGCAGTATTTT	32								CSAGPGRGGVTDTQYF		:::::::::0:-5:9:12:2:-3:23:29:-2:48:::	TLML_4_	RNA
2530	CLONES_TRBTLML_4__baseline2_TCR-JV_cDNA_42_GTCTGTCA_merged_170000.txt	3128	5	0.000113916	TGCAGTGCTACGGGACTAGCGGGGGGAAGCTACAATGAGCAGTTCTTC	EEEEEEEEEEEEEEEEEEEEEEEEEEEEEEEEEEEEEEEEEEEEEEEE	TRBV20-1*00(359)	TRBD2*00(65)	TRBJ2-1*00(231.8)		759|769|793|0|10||50.0	15|28|48|10|23||65.0	23|42|70|29|48||95.0												TGCAGTGCTACGGGACTAGCGGGGGGAAGCTACAATGAGCAGTTCTTC	36								CSATGLAGGSYNEQFF		:::::::::0:-4:10:10:1:-4:23:29:-3:48:::	TLML_4_	RNA
2531	CLONES_TRBTLML_4__baseline2_TCR-JV_cDNA_42_GTCTGTCA_merged_170000.txt	3129	5	0.000113916	TGCAGTGCTAGTGGGCCGGACAGGGTGTTAGAAAACACCATATATTTT	EEEEEEEEEEEEEEEEEEEEEEEEEEEEEEEEEEEEEEEEEEEEEEEE	TRBV20-1*00(227)	TRBD1*00(40)	TRBJ1-3*00(220)		759|770|793|0|11||55.0	13|21|36|17|25||40.0	26|42|70|32|48||80.0												TGCAGTGCTAGTGGGCCGGACAGGGTGTTAGAAAACACCATATATTTT	36								CSASGPDRVLENTIYF		:::::::::0:-3:11:17:-1:-3:25:32:-6:48:::	TLML_4_	RNA
2532	CLONES_TRBTLML_4__baseline2_TCR-JV_cDNA_42_GTCTGTCA_merged_170000.txt	3130	5	0.000113916	TGCAGTGCTAGATCCGGGACAGGCGTCTTCGAGGATGGCTACACCTTC	EEEEEEEEEEEEEEEEEEEEEEEEEEEEEEEEEEEEEEEEEEEEEEEE	TRBV20-1*00(290)	TRBD1*00(50)	TRBJ1-2*00(206.8)		759|771|793|0|12||60.0	10|20|36|13|23||50.0	26|40|68|34|48||70.0												TGCAGTGCTAGATCCGGGACAGGCGTCTTCGAGGATGGCTACACCTTC	36								CSARSGTGVFEDGYTF		:::::::::0:-2:12:13:2:-4:23:34:-6:48:::	TLML_4_	RNA
2533	CLONES_TRBTLML_4__baseline2_TCR-JV_cDNA_42_GTCTGTCA_merged_170000.txt	3131	5	0.000113916	TGCAGTGCTAGAGTACTAGCGGGGGAAAGCTCCTACGAGCAGTACTTC	EEEEEEEEEEEEEEEEEEEEEEEEEEEEEEEEEEEEEEEEEEEEEEEE	TRBV20-1*00(351.8)	TRBD2*00(45)	TRBJ2-7*00(245)		759|772|793|0|13||65.0	19|28|48|14|23||45.0	18|39|67|27|48||105.0												TGCAGTGCTAGAGTACTAGCGGGGGAAAGCTCCTACGAGCAGTACTTC	36								CSARVLAGESSYEQYF		:::::::::0:-1:13:14:-3:-4:23:27:2:48:::	TLML_4_	RNA
2534	CLONES_TRBTLML_4__baseline2_TCR-JV_cDNA_42_GTCTGTCA_merged_170000.txt	3132	5	0.000113916	TGCAGTGCTAGAGATCCCGGGTCCCGAGGTGGCGATACGCAGTATTTT	EEEEEEEEEEEEEEEEEEEEEEEEEEEEEEEEEEEEEEEEEEEEEEEE	TRBV20-1*00(455)	TRBD1*00(30),TRBD2*00(30)	TRBJ2-3*00(215)		759|775|793|0|16||80.0	7|13|36|20|26||30.0;11|17|48|20|26||30.0	26|41|69|33|48||75.0												TGCAGTGCTAGAGATCCCGGGTCCCGAGGTGGCGATACGCAGTATTTT	36								CSARDPGSRGGDTQYF		:::::::::0:2:16:20:5:-11:26:33:-6:48:::	TLML_4_	RNA
2535	CLONES_TRBTLML_4__baseline2_TCR-JV_cDNA_42_GTCTGTCA_merged_170000.txt	3133	5	0.000113916	TGCAGTGCTAGAGACGCGGGGGGCGCGAACACCGGGGAGCTGTTTTTT	EEEEEEEEEEEEEEEEEEEEEEEEEEEEEEEEEEEEEEEEEEEEEEEE	TRBV20-1*00(175)	TRBD1*00(25),TRBD2*00(25)	TRBJ2-2*00(265)		759|773|793|0|14||70.0	18|23|36|17|22||25.0;23|28|48|15|20||25.0	18|43|71|23|48||125.0												TGCAGTGCTAGAGACGCGGGGGGCGCGAACACCGGGGAGCTGTTTTTT	36								CSARDAGGANTGELFF		:::::::::0:0:14:17:-6:-1:22:23:2:48:::	TLML_4_	RNA
2536	CLONES_TRBTLML_4__baseline2_TCR-JV_cDNA_42_GTCTGTCA_merged_170000.txt	3134	5	0.000113916	TGCAGCGTTGAATTGGGGACTAGCGCTTCCTACAATGAGCAGTTCTTC	EEEEEEEEEEEEEEEEEEEEEEEEEEEEEEEEEEEEEEEEEEEEEEEE	TRBV29-1*00(810)	TRBD2*00(50)	TRBJ2-1*00(156.8)		700|712|734|0|12||60.0	16|26|48|15|25||50.0	21|42|70|27|48||105.0												TGCAGCGTTGAATTGGGGACTAGCGCTTCCTACAATGAGCAGTTCTTC	36								CSVELGTSASYNEQFF		:::::::::0:-2:12:15:0:-6:25:27:-1:48:::	TLML_4_	RNA
2537	CLONES_TRBTLML_4__baseline2_TCR-JV_cDNA_42_GTCTGTCA_merged_170000.txt	3135	5	0.000113916	TGCAGCGTTGAATTGGGGACAGCTCACTCCTACAATGAGCAGTTCTTC	EEEEEEEEEEEEEEEEEEEEEEEEEEEEEEEEEEEEEEEEEEEEEEEE	TRBV29-1*00(865)	TRBD1*00(35)	TRBJ2-1*00(215)		700|712|734|0|12||60.0	12|19|36|15|22||35.0	20|42|70|26|48||110.0												TGCAGCGTTGAATTGGGGACAGCTCACTCCTACAATGAGCAGTTCTTC	36								CSVELGTAHSYNEQFF		:::::::::0:-2:12:15:0:-5:22:26:0:48:::	TLML_4_	RNA
2538	CLONES_TRBTLML_4__baseline2_TCR-JV_cDNA_42_GTCTGTCA_merged_170000.txt	3136	5	0.000113916	TGCAGCGTTGAAGGTCGCCCAGGGAGGGAGGACGGGGAGCTGTTTTTT	EEEEEEEEEEEEEEEEEEEEEEEEEEEEEEEEEEEEEEEEEEEEEEEE	TRBV29-1*00(555.2)	TRBD2*00(35)	TRBJ2-2*00(157)		700|713|734|0|13||65.0	25|32|48|21|28||35.0	27|43|71|32|48||80.0												TGCAGCGTTGAAGGTCGCCCAGGGAGGGAGGACGGGGAGCTGTTTTTT	36								CSVEGRPGREDGELFF		:::::::::0:-1:13:21:-9:0:28:32:-7:48:::	TLML_4_	RNA
2539	CLONES_TRBTLML_4__baseline2_TCR-JV_cDNA_42_GTCTGTCA_merged_170000.txt	3139	5	0.000113916	TGTGCCAGCAGCTCCCCATGACAGGCAACTCCTACGAGCAGTACTTC	EEEEEEEEEEEEEEEEEEEEEEEEEEEEEEEEEEEEEEEEEEEEEEE	TRBV5-4*00(290),TRBV5-8*00(274)	TRBD1*00(30)	TRBJ2-7*00(235)		549|562|585|0|13||65.0;551|564|587|0|13||65.0	14|20|36|19|25||30.0	20|39|67|28|47||95.0												TGTGCCAGCAGCTCCCCATGACAGGCAACTCCTACGAGCAGTACTTC	36								CASSSP*Q_NSYEQYF		:::::::::0:-3:13:19:-2:-4:25:28:0:47:::	TLML_4_	RNA
2540	CLONES_TRBTLML_4__baseline2_TCR-JV_cDNA_42_GTCTGTCA_merged_170000.txt	3140	5	0.000113916	TGTGCCAGCAGCCAAGAGGTCGGAGGGCAAGGGGGGAGCTGTTTTTT	EEEEEEEEEEEEEEEEEEEEEEEEEEEEEEEEEEEEEEEEEEEEEEE	TRBV4-2*00(510),TRBV4-3*00(494)	TRBD2*00(35)	TRBJ2-2*00(211)		537|554|574|0|17||85.0;537|554|574|0|17|SC539T|69.0	26|33|48|21|28||35.0	28|43|71|32|47||75.0												TGTGCCAGCAGCCAAGAGGTCGGAGGGCAAGGGGGGAGCTGTTTTTT	36								CASSQEVG_ARGELFF		:::::::::0:0:17:21:-10:1:28:32:-8:47:::	TLML_4_	RNA
2541	CLONES_TRBTLML_4__baseline2_TCR-JV_cDNA_42_GTCTGTCA_merged_170000.txt	3161	5	0.000113916	TGTGCCTGGAGTGGACGACCCGGACCCCCCTACGAGCAGTACTTC	EEEEEEEEEEEEEEEEEEEEEEEEEEEEEEEEEEEEEEEEEEEEE	TRBV30*00(493)	TRBD1*00(25),TRBD2*00(25)	TRBJ2-7*00(217)		787|800|821|0|13||65.0	9|14|36|18|23||25.0;13|18|48|18|23||25.0	22|39|67|28|45||85.0												TGTGCCTGGAGTGGACGACCCGGACCCCCCTACGAGCAGTACTTC	36								CAWSGRPGPPYEQYF		:::::::::0:-1:13:18:3:-10:23:28:-2:45:::	TLML_4_	RNA
2542	CLONES_TRBTLML_4__baseline2_TCR-JV_cDNA_42_GTCTGTCA_merged_170000.txt	3162	5	0.000113916	TGTGCCTGGAGTATTTTGGGGGGCGCGAATTCACCCCTCCACTTT	EEEEEEEEEEEEEEEEEEEEEEEEEEEEEEEEEEEEEEEEEEEEE	TRBV30*00(590)	TRBD1*00(40)	TRBJ1-6*00(230)		787|799|821|0|12||60.0	18|26|36|18|26||40.0	27|45|73|27|45||90.0												TGTGCCTGGAGTATTTTGGGGGGCGCGAATTCACCCCTCCACTTT	36								CAWSILGGANSPLHF		:::::::::0:-2:12:18:-6:2:26:27:-7:45:::	TLML_4_	RNA
2543	CLONES_TRBTLML_4__baseline2_TCR-JV_cDNA_42_GTCTGTCA_merged_170000.txt	3163	5	0.000113916	TGTGCCTGGAGCGCCCGCCGGGGGGGAGAAGAGACCCAGTACTTC	EEEEEEEEEEEEEEEEEEEEEEEEEEEEEEEEEEEEEEEEEEEEE	TRBV30*00(310)	TRBD1*00(25),TRBD2*00(25)	TRBJ2-5*00(225)		787|798|821|0|11||55.0	10|15|36|17|22||25.0;4|9|48|13|18||25.0	23|40|68|28|45||85.0												TGTGCCTGGAGCGCCCGCCGGGGGGGAGAAGAGACCCAGTACTTC	36								CAWSARRGGEETQYF		:::::::::0:-3:11:17:2:-9:22:28:-3:45:::	TLML_4_	RNA
2544	CLONES_TRBTLML_4__baseline2_TCR-JV_cDNA_42_GTCTGTCA_merged_170000.txt	3168	5	0.000113916	TGTGCCATCAGTGAAGGGGCCGGGCCGGGAAACACCATATATTTT	EEEEEEEEEEEEEEEEEEEEEEEEEEEEEEEEEEEEEEEEEEEEE	TRBV10-3*00(395)	TRBD1*00(25),TRBD2*00(25)	TRBJ1-3*00(230)		533|547|570|0|14||70.0	10|15|36|19|24||25.0;14|19|48|19|24||25.0	24|42|70|27|45||90.0												TGTGCCATCAGTGAAGGGGCCGGGCCGGGAAACACCATATATTTT	36								CAISEGAGPGNTIYF		:::::::::0:-3:14:19:2:-9:24:27:-4:45:::	TLML_4_	RNA
2545	CLONES_TRBTLML_4__baseline2_TCR-JV_cDNA_42_GTCTGTCA_merged_170000.txt	3170	5	0.000113916	TGTGCCACCGACAACGGAACAGGGTGGCGTAGTGAAGCTTTCTTT	EEEEEEEEEEEEEEEEEEEEEEEEEEEEEEEEEEEEEEEEEEEEE	TRBV15*00(434)	TRBD1*00(34)	TRBJ1-1*00(205)		552|561|589|0|9||45.0	11|21|36|14|24|SG14A|34.0	27|40|68|32|45||65.0												TGTGCCACCGACAACGGAACAGGGTGGCGTAGTGAAGCTTTCTTT	36								CATDNGTGWRSEAFF		:::::::::0:-8:9:14:1:-3:24:32:-7:45:::	TLML_4_	RNA
2546	CLONES_TRBTLML_4__baseline2_TCR-JV_cDNA_42_GTCTGTCA_merged_170000.txt	3171	5	0.000113916	TGTGCCACCAGCAGAGCTGGGCTTAACTACAATGAGCAGTTCTTC	EEEEEEEEEEEEEEEEEEEEEEEEEEEEEEEEEEEEEEEEEEEEE	TRBV15*00(469)		TRBJ2-1*00(230)		552|568|589|0|16||80.0		23|42|70|26|45||95.0												TGTGCCACCAGCAGAGCTGGGCTTAACTACAATGAGCAGTTCTTC	36								CATSRAGLNYNEQFF		:::::::::0:-1:16:::::26:-3:45:::	TLML_4_	RNA
2547	CLONES_TRBTLML_4__baseline2_TCR-JV_cDNA_42_GTCTGTCA_merged_170000.txt	3172	5	0.000113916	TGTGCCACCAGCAGAGACCCGGGACTAGCAGAGACCCAGTACTTC	EEEEEEEEEEEEEEEEEEEEEEEEEEEEEEEEEEEEEEEEEEEEE	TRBV15*00(364)	TRBD2*00(60)	TRBJ2-5*00(220)		552|569|589|0|17||85.0	13|25|48|17|29||60.0	24|40|68|29|45||80.0												TGTGCCACCAGCAGAGACCCGGGACTAGCAGAGACCCAGTACTTC	36								CATSRDPGLAETQYF		:::::::::0:0:17:17:3:-7:29:29:-4:45:::	TLML_4_	RNA
2548	CLONES_TRBTLML_4__baseline2_TCR-JV_cDNA_42_GTCTGTCA_merged_170000.txt	3173	5	0.000113916	TGTGCCACCAGCAGAGACCAGGGCGAACAAGAGACCCAGTACTTC	EEEEEEEEEEEEEEEEEEEEEEEEEEEEEEEEEEEEEEEEEEEEE	TRBV15*00(299)	TRBD1*00(25),TRBD2*00(25)	TRBJ2-5*00(230)		552|569|589|0|17||85.0	16|21|36|18|23||25.0;28|33|48|19|24||25.0	22|40|68|27|45||90.0												TGTGCCACCAGCAGAGACCAGGGCGAACAAGAGACCCAGTACTTC	36								CATSRDQGEQETQYF		:::::::::0:0:17:18:-4:-3:23:27:-2:45:::	TLML_4_	RNA
2549	CLONES_TRBTLML_4__baseline2_TCR-JV_cDNA_42_GTCTGTCA_merged_170000.txt	3174	5	0.000113916	TGTGCCACCAGCAGAGAGGGGACTAGCACAGATACGCAGTATTTT	EEEEEEEEEEEEEEEEEEEEEEEEEEEEEEEEEEEEEEEEEEEEE	TRBV15*00(494)		TRBJ2-3*00(255)		552|569|589|0|17||85.0		18|41|69|22|45||115.0												TGTGCCACCAGCAGAGAGGGGACTAGCACAGATACGCAGTATTTT	36								CATSREGTSTDTQYF		:::::::::0:0:17:::::22:2:45:::	TLML_4_	RNA
2550	CLONES_TRBTLML_4__baseline2_TCR-JV_cDNA_42_GTCTGTCA_merged_170000.txt	3175	5	0.000113916	TGTGCCACCAGGGGGGGAGAAGGTTGGGAAGAGACCCAGTACTTC	EEEEEEEEEEEEEEEEEEEEEEEEEEEEEEEEEEEEEEEEEEEEE	TRBV28*00(314)	TRBD1*00(25),TRBD2*00(25)	TRBJ2-5*00(225)		564|575|601|0|11|SG571C|39.0	18|23|36|11|16||25.0;25|30|48|14|19||25.0	23|40|68|28|45||85.0												TGTGCCACCAGGGGGGGAGAAGGTTGGGAAGAGACCCAGTACTTC	36								CATRGGEGWEETQYF		:::::::::0:-6:11:11:-6:-1:16:28:-3:45:::	TLML_4_	RNA
2551	CLONES_TRBTLML_4__baseline2_TCR-JV_cDNA_42_GTCTGTCA_merged_170000.txt	3176	5	0.000113916	TGTGCCAGTGGCCCAGGGACAGGGGCTCCAAACATTCAGTACTTC	NNNNNNNNNNNNNNNNNNNNNNNNNNNNNNNNEEEEEEEEEEEEE	TRBV19*00(677)	TRBD1*00(50)	TRBJ2-4*00(220)		559|568|596|0|9||45.0	12|22|36|15|25||50.0	26|42|70|29|45||80.0												TGTGCCAGTGGCCCAGGGACAGGGGCTCCAAACATTCAGTACTTC	36								CASGPGTGAPNIQYF		:::::::::0:-8:9:15:0:-2:25:29:-6:45:::	TLML_4_	RNA
2552	CLONES_TRBTLML_4__baseline2_TCR-JV_cDNA_42_GTCTGTCA_merged_170000.txt	3177	5	0.000113916	TGTGCCAGTACCCGAGGGGGGGCTAACGCCTATGGCTACACCTTC	EEEEEEEEEEEEEEEEEEEEEEEEEEEEEEEEEEEEEEEEEEEEE	TRBV19*00(160)	TRBD1*00(30)	TRBJ1-2*00(220)		559|569|596|0|10||50.0	17|23|36|14|20||30.0	24|40|68|29|45||80.0												TGTGCCAGTACCCGAGGGGGGGCTAACGCCTATGGCTACACCTTC	36								CASTRGGANAYGYTF		:::::::::0:-7:10:14:-5:-1:20:29:-4:45:::	TLML_4_	RNA
2553	CLONES_TRBTLML_4__baseline2_TCR-JV_cDNA_42_GTCTGTCA_merged_170000.txt	3178	5	0.000113916	TGTGCCAGTACCCAACCTACCTGGAGGGACACTGAAGCTTTCTTT	EEEEEEEEEEEEEEEEEEEEEEEEEEEEEEEEEEEEEEEEEEEEE	TRBV19*00(430)	TRBD2*00(30)	TRBJ1-1*00(225)		559|569|596|0|10||50.0	26|32|48|22|28||30.0	23|40|68|28|45||85.0												TGTGCCAGTACCCAACCTACCTGGAGGGACACTGAAGCTTTCTTT	36								CASTQPTWRDTEAFF		:::::::::0:-7:10:22:-10:0:28:28:-3:45:::	TLML_4_	RNA
2554	CLONES_TRBTLML_4__baseline2_TCR-JV_cDNA_42_GTCTGTCA_merged_170000.txt	3179	5	0.000113916	TGTGCCAGTACCGACCGTCTGGGACTCTACAATGAGCAGTTCTTC	EEEEEEEEEEEEEEEEEEEEEEEEEEEEEEEEEEEEEEEEEEEEE	TRBV19*00(440)	TRBD2*00(30)	TRBJ2-1*00(235)		559|569|596|0|10||50.0	16|22|48|20|26||30.0	23|42|70|26|45||95.0												TGTGCCAGTACCGACCGTCTGGGACTCTACAATGAGCAGTTCTTC	36								CASTDRLGLYNEQFF		:::::::::0:-7:10:20:0:-10:26:26:-3:45:::	TLML_4_	RNA
2555	CLONES_TRBTLML_4__baseline2_TCR-JV_cDNA_42_GTCTGTCA_merged_170000.txt	3180	5	0.000113916	TGTGCCAGTAGTATTCAGGGGAGCTCCTACAATGAGCAGTTCTTC	EEEEEEEEEEEEEEEEEEEEEEEEEEEEEEEEEEEEEEEEEEEEE	TRBV19*00(386.8)		TRBJ2-1*00(270)		559|573|596|0|14||70.0		16|42|70|19|45||130.0												TGTGCCAGTAGTATTCAGGGGAGCTCCTACAATGAGCAGTTCTTC	36								CASSIQGSSYNEQFF		:::::::::0:-3:14:::::19:4:45:::	TLML_4_	RNA
2556	CLONES_TRBTLML_4__baseline2_TCR-JV_cDNA_42_GTCTGTCA_merged_170000.txt	3181	5	0.000113916	TGTGCCAGTAGCACGAACAGGTATTTGAACACTGAAGCTTTCTTT	EEEEEEEEEEEEEEEEEEEEEEEEEEEEEEEEEEEEEEEEEEEEE	TRBV19*00(810)	TRBD1*00(25)	TRBJ1-1*00(135)		559|570|596|0|11||55.0	15|20|36|16|21||25.0	20|40|68|25|45||100.0												TGTGCCAGTAGCACGAACAGGTATTTGAACACTGAAGCTTTCTTT	36								CASSTNRYLNTEAFF		:::::::::0:-6:11:16:-3:-4:21:25:0:45:::	TLML_4_	RNA
2557	CLONES_TRBTLML_4__baseline2_TCR-JV_cDNA_42_GTCTGTCA_merged_170000.txt	3182	5	0.000113916	TGTGCCAGCTCGGGGTTTCTCGAGCGCAACTATGGCTACACCTTC	EEEEEEEEEEEEEEEEEEEEEEEEEEEEEEEEEEEEEEEEEEEEE	TRBV2*00(364)		TRBJ1-2*00(230)		518|527|555|0|9||45.0		22|40|68|27|45||90.0												TGTGCCAGCTCGGGGTTTCTCGAGCGCAACTATGGCTACACCTTC	36								CASSGFLERNYGYTF		:::::::::0:-8:9:::::27:-2:45:::	TLML_4_	RNA
2558	CLONES_TRBTLML_4__baseline2_TCR-JV_cDNA_42_GTCTGTCA_merged_170000.txt	3183	5	0.000113916	TGTGCCAGCTCACCTAACCGGGACACTAACTATGGCTACACCTTC	EEEEEEEEEEEEEEEEEEEEEEEEEEEEEEEEEEEEEEEEEEEEE	TRBV18*00(335)	TRBD1*00(40),TRBD2*00(35)	TRBJ1-2*00(240)		702|716|739|0|14||70.0	10|18|36|17|25||40.0;14|21|48|17|24||35.0	20|40|68|25|45||100.0												TGTGCCAGCTCACCTAACCGGGACACTAACTATGGCTACACCTTC	36								CASSPNRDTNYGYTF		:::::::::0:-3:14:17:2:-6:25:25:0:45:::	TLML_4_	RNA
2559	CLONES_TRBTLML_4__baseline2_TCR-JV_cDNA_42_GTCTGTCA_merged_170000.txt	3184	5	0.000113916	TGTGCCAGCTCACCACCGATTTTCCCGAACACTGAAGCTTTCTTT	EEEEEEEEEEEEEEEEEEEEEEEEEEEEEEEEEEEEEEEEEEEEE	TRBV18*00(510)		TRBJ1-1*00(235)		702|720|739|0|18||90.0		21|40|68|26|45||95.0												TGTGCCAGCTCACCACCGATTTTCCCGAACACTGAAGCTTTCTTT	36								CASSPPIFPNTEAFF		:::::::::0:1:18:::::26:-1:45:::	TLML_4_	RNA
2560	CLONES_TRBTLML_4__baseline2_TCR-JV_cDNA_42_GTCTGTCA_merged_170000.txt	3185	5	0.000113916	TGTGCCAGCTCACCAGGTCCAGACCGAAACACTGAAGCTTTCTTT	EEEEEEEEEEEEEEEEEEEEEEEEEEEEEEEEEEEEEEEEEEEEE	TRBV18*00(730)		TRBJ1-1*00(230)		702|717|739|0|15||75.0		22|40|68|27|45||90.0												TGTGCCAGCTCACCAGGTCCAGACCGAAACACTGAAGCTTTCTTT	36								CASSPGPDRNTEAFF		:::::::::0:-2:15:::::27:-2:45:::	TLML_4_	RNA
2561	CLONES_TRBTLML_4__baseline2_TCR-JV_cDNA_42_GTCTGTCA_merged_170000.txt	3186	5	0.000113916	TGTGCCAGCTCAAGACAGAGCTCTGGGGCCAACGTCCTGACTTTC	EEEEEEEEEEEEEEEEEEEEEEEEEEEEEEEEEEEEEEEEEEEEE	TRBV18*00(130)		TRBJ2-6*00(290)		702|714|739|0|12||60.0		15|45|73|15|45||150.0												TGTGCCAGCTCAAGACAGAGCTCTGGGGCCAACGTCCTGACTTTC	36								CASSRQSSGANVLTF		:::::::::0:-5:12:::::15:5:45:::	TLML_4_	RNA
2562	CLONES_TRBTLML_4__baseline2_TCR-JV_cDNA_42_GTCTGTCA_merged_170000.txt	3187	5	0.000113916	TGTGCCAGCGGCGAACGGGGGGGCGACACCGGGGAGCTGTTTTTT	EEEEEEEEEEEEEEEEEEEEEEEEEEEEEEEEEEEEEEEEEEEEE	TRBV7-2*00(301.6)	TRBD1*00(35)	TRBJ2-2*00(118)		580|589|617|0|9||45.0	18|25|36|18|25||35.0	23|43|71|25|45||100.0												TGTGCCAGCGGCGAACGGGGGGGCGACACCGGGGAGCTGTTTTTT	36								CASGERGGDTGELFF		:::::::::0:-8:9:18:-6:1:25:25:-3:45:::	TLML_4_	RNA
2563	CLONES_TRBTLML_4__baseline2_TCR-JV_cDNA_42_GTCTGTCA_merged_170000.txt	3188	5	0.000113916	TGTGCCAGCGGGCAAACAGGGTCCTACAATCAGCCCCAGCATTTT	EEEEEEEEEEEEEEEEEEEEEEEEEEEEEEEEEEEEEEEEEEEEE	TRBV7-2*00(205),TRBV7-8*00(189)	TRBD1*00(30)	TRBJ1-5*00(235)		580|589|617|0|9||45.0;567|576|604|0|9||45.0	15|21|36|15|21||30.0	23|42|70|26|45||95.0												TGTGCCAGCGGGCAAACAGGGTCCTACAATCAGCCCCAGCATTTT	36								CASGQTGSYNQPQHF		:::::::::0:-8:9:15:-3:-3:21:26:-3:45:::	TLML_4_	RNA
2564	CLONES_TRBTLML_4__baseline2_TCR-JV_cDNA_42_GTCTGTCA_merged_170000.txt	3189	5	0.000113916	TGTGCCAGCACTAAGGGAGACAGGGGGGCGACTGAAGCTTTCTTT	EEEEEEEEEEEEEEEEEEEEEEEEEEEEEEEEEEEEEEEEEEEEE	TRBV19*00(225)	TRBD1*00(45)	TRBJ1-1*00(215)		559|567|596|0|8||40.0	14|23|36|18|27||45.0	25|40|68|30|45||75.0												TGTGCCAGCACTAAGGGAGACAGGGGGGCGACTGAAGCTTTCTTT	36								CASTKGDRGATEAFF		:::::::::0:-9:8:18:-2:-1:27:30:-5:45:::	TLML_4_	RNA
2565	CLONES_TRBTLML_4__baseline2_TCR-JV_cDNA_42_GTCTGTCA_merged_170000.txt	3190	5	0.000113916	TGTGCCAGCACCCTGGGTCAGAGAAGTGACACTGAAGCTTTCTTT	EEEEEEEEEEEEEEEEEEEEEEEEEEEEEEEEEEEEEEEEEEEEE	TRBV12-3*00(505),TRBV12-4*00(505)	TRBD1*00(25)	TRBJ1-1*00(212)		530|540|567|0|10||50.0;530|540|567|0|10||50.0	3|8|36|10|15||25.0	23|40|68|28|45||85.0												TGTGCCAGCACCCTGGGTCAGAGAAGTGACACTGAAGCTTTCTTT	36								CASTLGQRSDTEAFF		:::::::::0:-7:10:10:9:-16:15:28:-3:45:::	TLML_4_	RNA
2566	CLONES_TRBTLML_4__baseline2_TCR-JV_cDNA_42_GTCTGTCA_merged_170000.txt	3191	5	0.000113916	TGTGCCAGCACCCTATATACGGACAGGGGCTATGGCTACACCTTC	EEEEEEEEEEEEEEEEEEEEEEEEEEEEEEEEEEEEEEEEEEEEE	TRBV7-9*00(210)	TRBD1*00(45)	TRBJ1-2*00(220)		556|566|593|0|10||50.0	13|22|36|20|29||45.0	24|40|68|29|45||80.0												TGTGCCAGCACCCTATATACGGACAGGGGCTATGGCTACACCTTC	36								CASTLYTDRGYGYTF		:::::::::0:-7:10:20:-1:-2:29:29:-4:45:::	TLML_4_	RNA
2567	CLONES_TRBTLML_4__baseline2_TCR-JV_cDNA_42_GTCTGTCA_merged_170000.txt	3192	5	0.000113916	TGTGCCAGCACCCCCTTCTTCAGGGGAAACTATGGCTACACCTTC	EEEEEEEEEEEEEEEEEEEEEEEEEEEEEEEEEEEEEEEEEEEEE	TRBV7-2*00(371.8)	TRBD1*00(30)	TRBJ1-2*00(230)		580|590|617|0|10||50.0	1|7|36|10|16||30.0	22|40|68|27|45||90.0												TGTGCCAGCACCCCCTTCTTCAGGGGAAACTATGGCTACACCTTC	36								CASTPFFRGNYGYTF		:::::::::0:-7:10:10:11:-17:16:27:-2:45:::	TLML_4_	RNA
2568	CLONES_TRBTLML_4__baseline2_TCR-JV_cDNA_42_GTCTGTCA_merged_170000.txt	3193	5	0.000113916	TGTGCCAGCACCGAAAGGTGGGAGGGGAATCAGCCCCAGCATTTT	EEEEEEEEEEEEEEEEEEEEEEEEEEEEEEEEEEEEEEEEEEEEE	TRBV6-1*00(425)	TRBD2*00(35)	TRBJ1-5*00(230)		516|526|553|0|10||50.0	25|32|48|19|26||35.0	24|42|70|27|45||90.0												TGTGCCAGCACCGAAAGGTGGGAGGGGAATCAGCCCCAGCATTTT	36								CASTERWEGNQPQHF		:::::::::0:-7:10:19:-9:0:26:27:-4:45:::	TLML_4_	RNA
2569	CLONES_TRBTLML_4__baseline2_TCR-JV_cDNA_42_GTCTGTCA_merged_170000.txt	3194	5	0.000113916	TGTGCCAGCACCACCGGGACAGGAGCTAACTATGGCTACACCTTC	EEEEEEEEEEEEEEEEEEEEEEEEEEEEEEEEEEEAAAAA?????	TRBV6-2*00(871.8),TRBV6-3*00(871.8)	TRBD1*00(50)	TRBJ1-2*00(85)		516|526|553|0|10||50.0;516|526|553|0|10||50.0	10|20|36|13|23||50.0	18|40|68|23|45||110.0												TGTGCCAGCACCACCGGGACAGGAGCTAACTATGGCTACACCTTC	30								CASTTGTGANYGYTF		:::::::::0:-7:10:13:2:-4:23:23:2:45:::	TLML_4_	RNA
2570	CLONES_TRBTLML_4__baseline2_TCR-JV_cDNA_42_GTCTGTCA_merged_170000.txt	3195	5	0.000113916	TGTGCCAGCAGTTTTCGAATAGTAGCCACAGATACGCAGTATTTT	EEEEEEEEEEEEEEEEEEEEEEEEEEEEEEEEEEEEEEEEEEEEE	TRBV27*00(849)		TRBJ2-3*00(193)		556|570|593|0|14||70.0		22|41|69|26|45||95.0												TGTGCCAGCAGTTTTCGAATAGTAGCCACAGATACGCAGTATTTT	36								CASSFRIVATDTQYF		:::::::::0:-3:14:::::26:-2:45:::	TLML_4_	RNA
2571	CLONES_TRBTLML_4__baseline2_TCR-JV_cDNA_42_GTCTGTCA_merged_170000.txt	3196	5	0.000113916	TGTGCCAGCAGTTTGCAGGGTGGAGGGAACTATGGCTACACCTTC	EEEEEEEEEEEEEEEEEEEEEEEEEEEEEEEEEEEEEEEEEEEEE	TRBV6-2*00(364),TRBV6-3*00(364)	TRBD2*00(30)	TRBJ1-2*00(230)		516|529|553|0|13||65.0;516|529|553|0|13||65.0	26|32|48|21|27||30.0	22|40|68|27|45||90.0												TGTGCCAGCAGTTTGCAGGGTGGAGGGAACTATGGCTACACCTTC	36								CASSLQGGGNYGYTF		:::::::::0:-4:13:21:-10:0:27:27:-2:45:::	TLML_4_	RNA
2572	CLONES_TRBTLML_4__baseline2_TCR-JV_cDNA_42_GTCTGTCA_merged_170000.txt	3197	5	0.000113916	TGTGCCAGCAGTTTGAGGACAGGGCCCTCCTACGAGCAGTACTTC	EEEEEEEEEEEEEEEEEEEEEEEEEEEEEEEEEEEEEEEEEEEEE	TRBV28*00(200)	TRBD1*00(40)	TRBJ2-7*00(235)		564|578|601|0|14||70.0	13|21|36|16|24||40.0	20|39|67|26|45||95.0												TGTGCCAGCAGTTTGAGGACAGGGCCCTCCTACGAGCAGTACTTC	36								CASSLRTGPSYEQYF		:::::::::0:-3:14:16:-1:-3:24:26:0:45:::	TLML_4_	RNA
2573	CLONES_TRBTLML_4__baseline2_TCR-JV_cDNA_42_GTCTGTCA_merged_170000.txt	3198	5	0.000113916	TGTGCCAGCAGTTTATCTGGGTGGCAGGCCTACGAGCAGTACTTC	EEEEEEEEEEEEEEEEEEEEEEEEEEEEEEEEEEEEEEEEEEEEE	TRBV28*00(665)		TRBJ2-7*00(225)		564|580|601|0|16||80.0		22|39|67|28|45||85.0												TGTGCCAGCAGTTTATCTGGGTGGCAGGCCTACGAGCAGTACTTC	36								CASSLSGWQAYEQYF		:::::::::0:-1:16:::::28:-2:45:::	TLML_4_	RNA
2574	CLONES_TRBTLML_4__baseline2_TCR-JV_cDNA_42_GTCTGTCA_merged_170000.txt	3199	5	0.000113916	TGTGCCAGCAGTTTATATGGGGGGAGCAATCAGCCCCAGCATTTT	EEEEEEEEEEEEEEEEEEEEEEEEEEEEEEEEEEEEEEEEEEEEE	TRBV27*00(283.4)	TRBD1*00(25)	TRBJ1-5*00(245)		556|572|593|0|16||80.0	18|23|36|18|23||25.0	21|42|70|24|45||105.0												TGTGCCAGCAGTTTATATGGGGGGAGCAATCAGCCCCAGCATTTT	36								CASSLYGGSNQPQHF		:::::::::0:-1:16:18:-6:-1:23:24:-1:45:::	TLML_4_	RNA
2575	CLONES_TRBTLML_4__baseline2_TCR-JV_cDNA_42_GTCTGTCA_merged_170000.txt	3200	5	0.000113916	TGTGCCAGCAGTTTAGCTTTGGACTCTGCGGGGGGCTACACCTTC	EEEEEEEEEEEEEEEEEEEEEEEEEEEEEEEEEEEEEEEEEEEEE	TRBV12-3*00(505),TRBV12-4*00(505)	TRBD2*00(25)	TRBJ1-2*00(200)		530|547|567|0|17||85.0;530|547|567|0|17||85.0	17|22|48|20|25||25.0	28|40|68|33|45||60.0												TGTGCCAGCAGTTTAGCTTTGGACTCTGCGGGGGGCTACACCTTC	36								CASSLALDSAGGYTF		:::::::::0:0:17:20:-1:-10:25:33:-8:45:::	TLML_4_	RNA
2576	CLONES_TRBTLML_4__baseline2_TCR-JV_cDNA_42_GTCTGTCA_merged_170000.txt	3201	5	0.000113916	TGTGCCAGCAGTTTAGCTATCCTCACTGGAAACACCATATATTTT	EEEEEEEEEEEEEEEEEEEEEEEEEEEEEEEEEEEEEEEEEEEEE	TRBV28*00(357.6)		TRBJ1-3*00(188.8)		564|579|601|0|15||75.0		22|42|70|25|45||100.0												TGTGCCAGCAGTTTAGCTATCCTCACTGGAAACACCATATATTTT	36								CASSLAILTGNTIYF		:::::::::0:-2:15:::::25:-2:45:::	TLML_4_	RNA
2577	CLONES_TRBTLML_4__baseline2_TCR-JV_cDNA_42_GTCTGTCA_merged_170000.txt	3202	5	0.000113916	TGTGCCAGCAGTTCGGGACAGGTCACCAATCAGCCCCAGCATTTT	EEEEEEEEEEEEEEEEEEEEEEEEEEEEEEEEEEEEEEEEEEEEE	TRBV6-2*00(265),TRBV6-3*00(265)	TRBD1*00(45)	TRBJ1-5*00(235)		516|529|553|0|13||65.0;516|529|553|0|13||65.0	11|20|36|13|22||45.0	23|42|70|26|45||95.0												TGTGCCAGCAGTTCGGGACAGGTCACCAATCAGCCCCAGCATTTT	36								CASSSGQVTNQPQHF		:::::::::0:-4:13:13:1:-4:22:26:-3:45:::	TLML_4_	RNA
2578	CLONES_TRBTLML_4__baseline2_TCR-JV_cDNA_42_GTCTGTCA_merged_170000.txt	3203	5	0.000113916	TGTGCCAGCAGTTACTCTTTCGGGAGAGCCTATGGCTACACCTTC	EEEEEEEEEEEEEEEEEEEEEEEEEEEEEEEEEEEEEEEEEEEEE	TRBV6-5*00(906.8)	TRBD2*00(30)	TRBJ1-2*00(220)		519|536|556|0|17||85.0	24|30|48|20|26||30.0	24|40|68|29|45||80.0												TGTGCCAGCAGTTACTCTTTCGGGAGAGCCTATGGCTACACCTTC	36								CASSYSFGRAYGYTF		:::::::::0:0:17:20:-8:-2:26:29:-4:45:::	TLML_4_	RNA
2579	CLONES_TRBTLML_4__baseline2_TCR-JV_cDNA_42_GTCTGTCA_merged_170000.txt	3204	5	0.000113916	TGTGCCAGCAGTTACTCCCGGACTAGCGGGGAGACCCAGTACTTC	EEEEEEEEEEEEEEEEEEEEEEEEEEEEEEEEEEEEEEEEEEEEE	TRBV6-6*00(280)	TRBD2*00(55)	TRBJ2-5*00(215)		516|533|553|0|17||85.0	17|28|48|19|30||55.0	25|40|68|30|45||75.0												TGTGCCAGCAGTTACTCCCGGACTAGCGGGGAGACCCAGTACTTC	36								CASSYSRTSGETQYF		:::::::::0:0:17:19:-1:-4:30:30:-5:45:::	TLML_4_	RNA
2580	CLONES_TRBTLML_4__baseline2_TCR-JV_cDNA_42_GTCTGTCA_merged_170000.txt	3205	5	0.000113916	TGTGCCAGCAGTTACTCGAGACATCCTAACTATGGCTACACCTTC	EEEEEEEEEEEEEEEEEEEEEEEEEEEEEEEEEEEEEEEEEEEEE	TRBV6-5*00(196),TRBV6-6*00(196),TRBV6-8*00(180)		TRBJ1-2*00(240)		519|539|556|0|20||100.0;516|536|553|0|20||100.0;512|532|549|0|20||100.0		20|40|68|25|45||100.0												TGTGCCAGCAGTTACTCGAGACATCCTAACTATGGCTACACCTTC	36								CASSYSRHPNYGYTF		:::::::::0:3:20:::::25:0:45:::	TLML_4_	RNA
2581	CLONES_TRBTLML_4__baseline2_TCR-JV_cDNA_42_GTCTGTCA_merged_170000.txt	3206	5	0.000113916	TGTGCCAGCAGTTACCAAGGGGACGACACCGGGGAGCTGTTTTTT	EEEEEEEEEEEEEEEEEEEEEEEEEEEEEEEEEEEEEEEEEEEEE	TRBV6-2*00(395),TRBV6-3*00(395)	TRBD1*00(25),TRBD2*00(25)	TRBJ2-2*00(240)		516|531|553|0|15||75.0;516|531|553|0|15||75.0	12|17|36|19|24||25.0;16|21|48|19|24||25.0	23|43|71|25|45||100.0												TGTGCCAGCAGTTACCAAGGGGACGACACCGGGGAGCTGTTTTTT	36								CASSYQGDDTGELFF		:::::::::0:-2:15:19:0:-7:24:25:-3:45:::	TLML_4_	RNA
2582	CLONES_TRBTLML_4__baseline2_TCR-JV_cDNA_42_GTCTGTCA_merged_170000.txt	3207	5	0.000113916	TGTGCCAGCAGTTACGCCGGACAGGGGCGGACTGAAGCTTTCTTT	EEEEEEEEEEEEEEEEEEEEEEEEEEEEEEEEEEEEEEEEEEEEE	TRBV6-5*00(238),TRBV6-1*00(233)	TRBD1*00(45)	TRBJ1-1*00(215)		519|534|556|0|15||75.0;516|528|553|0|12||60.0	13|22|36|18|27||45.0	25|40|68|30|45||75.0												TGTGCCAGCAGTTACGCCGGACAGGGGCGGACTGAAGCTTTCTTT	36								CASSYAGQGRTEAFF		:::::::::0:-2:15:18:-1:-2:27:30:-5:45:::	TLML_4_	RNA
2583	CLONES_TRBTLML_4__baseline2_TCR-JV_cDNA_42_GTCTGTCA_merged_170000.txt	3208	5	0.000113916	TGTGCCAGCAGTTACGATAGGGGGCTCACCGGGGAGCTGTTTTTT	EEEEEEEEEEEEEEEEEEEEEEEEEEEEEEEEEEEEEEEEEEEEE	TRBV6-2*00(409),TRBV6-3*00(409)	TRBD1*00(35)	TRBJ2-2*00(235)		516|531|553|0|15||75.0;516|531|553|0|15||75.0	17|24|36|18|25||35.0	24|43|71|26|45||95.0												TGTGCCAGCAGTTACGATAGGGGGCTCACCGGGGAGCTGTTTTTT	36								CASSYDRGLTGELFF		:::::::::0:-2:15:18:-5:0:25:26:-4:45:::	TLML_4_	RNA
2584	CLONES_TRBTLML_4__baseline2_TCR-JV_cDNA_42_GTCTGTCA_merged_170000.txt	3209	5	0.000113916	TGTGCCAGCAGTTACGAAGGGGGGATTAATTCACCCCTCCACTTT	EEEEEEEEEEEEEEEEEEEEEEEEEEEEEEEEEEEEEEEEEEEEE	TRBV6-6*00(540)	TRBD1*00(30)	TRBJ1-6*00(235)		516|531|553|0|15||75.0	17|23|36|17|23||30.0	26|45|73|26|45||95.0												TGTGCCAGCAGTTACGAAGGGGGGATTAATTCACCCCTCCACTTT	36								CASSYEGGINSPLHF		:::::::::0:-2:15:17:-5:-1:23:26:-6:45:::	TLML_4_	RNA
2585	CLONES_TRBTLML_4__baseline2_TCR-JV_cDNA_42_GTCTGTCA_merged_170000.txt	3210	5	0.000113916	TGTGCCAGCAGTTACACCACAGGGGAGGACACTGAAGCTTTCTTT	EEEEEEEEEEEEEEEEEEEEEEEEEEEEEEEEEEEEEEEEEEEEE	TRBV6-5*00(571.8)	TRBD1*00(35),TRBD2*00(30)	TRBJ1-1*00(225)		519|534|556|0|15||75.0	15|22|36|18|25||35.0;25|31|48|22|28||30.0	23|40|68|28|45||85.0												TGTGCCAGCAGTTACACCACAGGGGAGGACACTGAAGCTTTCTTT	36								CASSYTTGEDTEAFF		:::::::::0:-2:15:18:-3:-2:25:28:-3:45:::	TLML_4_	RNA
2586	CLONES_TRBTLML_4__baseline2_TCR-JV_cDNA_42_GTCTGTCA_merged_170000.txt	3211	5	0.000113916	TGTGCCAGCAGTCCCCAGCAGGGGGCGACCACTGAAGCTTTCTTT	EEEEEEEEEEEEEEEEEEEEEEEEEEEEEEEEEEEEEEEEEEEEE	TRBV12-3*00(701.8),TRBV12-4*00(701.8)	TRBD1*00(45)	TRBJ1-1*00(220)		530|542|567|0|12||60.0;530|542|567|0|12||60.0	16|25|36|18|27||45.0	24|40|68|29|45||80.0												TGTGCCAGCAGTCCCCAGCAGGGGGCGACCACTGAAGCTTTCTTT	36								CASSPQQGATTEAFF		:::::::::0:-5:12:18:-4:1:27:29:-4:45:::	TLML_4_	RNA
2587	CLONES_TRBTLML_4__baseline2_TCR-JV_cDNA_42_GTCTGTCA_merged_170000.txt	3212	5	0.000113916	TGTGCCAGCAGTCGGGACAGGGGCCTGACCGGGGAGCTGTTTTTT	EEEEEEEEEEEEEEEEEEEEEEEEEEEEEEEEEEEEEEEEEEEEE	TRBV6-2*00(992.4),TRBV6-3*00(992.4)	TRBD1*00(55)	TRBJ2-2*00(230)		516|528|553|0|12||60.0;516|528|553|0|12||60.0	11|22|36|12|23||55.0	25|43|71|27|45||90.0												TGTGCCAGCAGTCGGGACAGGGGCCTGACCGGGGAGCTGTTTTTT	36								CASSRDRGLTGELFF		:::::::::0:-5:12:12:1:-2:23:27:-5:45:::	TLML_4_	RNA
2588	CLONES_TRBTLML_4__baseline2_TCR-JV_cDNA_42_GTCTGTCA_merged_170000.txt	3213	5	0.000113916	TGTGCCAGCAGTCAACAGGGGTCGGGCAATCAGCCCCAGCATTTT	EEEEEEEEEEEEEEEEEEEEEEEEEEEEEEEEEEEEEEEEEEEEE	TRBV6-2*00(524.8),TRBV6-3*00(524.8)	TRBD1*00(35)	TRBJ1-5*00(233)		516|528|553|0|12||60.0;516|528|553|0|12||60.0	15|22|36|14|21||35.0	22|42|70|25|45||100.0												TGTGCCAGCAGTCAACAGGGGTCGGGCAATCAGCCCCAGCATTTT	36								CASSQQGSGNQPQHF		:::::::::0:-5:12:14:-3:-2:21:25:-2:45:::	TLML_4_	RNA
2589	CLONES_TRBTLML_4__baseline2_TCR-JV_cDNA_42_GTCTGTCA_merged_170000.txt	3214	5	0.000113916	TGTGCCAGCAGTGTCTACGGTGGGAGAGGACAGCCCCAGCATTTT	EEEEEEEEEEEEEEEEEEEEEEEEEEEEEEEEEEEEEEEEEEEEE	TRBV6-1*00(215),TRBV6-5*00(210),TRBV6-6*00(210),TRBV6-8*00(194),TRBV6-9*00(194)	TRBD2*00(25)	TRBJ1-5*00(215)		516|529|553|0|13||65.0;519|531|556|0|12||60.0;516|528|553|0|12||60.0;512|524|549|0|12||60.0;515|527|552|0|12||60.0	25|30|48|21|26||25.0	27|42|70|30|45||75.0												TGTGCCAGCAGTGTCTACGGTGGGAGAGGACAGCCCCAGCATTTT	36								CASSVYGGRGQPQHF		:::::::::0:-4:13:21:-9:-2:26:30:-7:45:::	TLML_4_	RNA
2590	CLONES_TRBTLML_4__baseline2_TCR-JV_cDNA_42_GTCTGTCA_merged_170000.txt	3215	5	0.000113916	TGTGCCAGCAGTGTCGGTCCGGGACAGCTAGACGAGCAGTACTTC	EEEEEEEEEEEEEEEEEEEEEEEEEEEEEEEEEEEEEEEEEEEEE	TRBV12-3*00(904.4),TRBV12-4*00(866)	TRBD1*00(45)	TRBJ2-7*00(210)		530|542|567|0|12||60.0;530|542|567|0|12||60.0	10|19|36|18|27||45.0	25|39|67|31|45||70.0												TGTGCCAGCAGTGTCGGTCCGGGACAGCTAGACGAGCAGTACTTC	36								CASSVGPGQLDEQYF		:::::::::0:-5:12:18:2:-5:27:31:-5:45:::	TLML_4_	RNA
2591	CLONES_TRBTLML_4__baseline2_TCR-JV_cDNA_42_GTCTGTCA_merged_170000.txt	3216	5	0.000113916	TGTGCCAGCAGTGGTCTTGAGGGGTGGGTCACTGAAGCTTTCTTT	EEEEEEEEEEEEEEEEEEEEEEEEEEEEEEEEEEEEEEEEEEEEE	TRBV2*00(290)	TRBD1*00(25),TRBD2*00(25)	TRBJ1-1*00(220)		518|531|555|0|13||65.0	17|22|36|19|24||25.0;27|32|48|18|23||25.0	24|40|68|29|45||80.0												TGTGCCAGCAGTGGTCTTGAGGGGTGGGTCACTGAAGCTTTCTTT	36								CASSGLEGWVTEAFF		:::::::::0:-4:13:19:-5:-2:24:29:-4:45:::	TLML_4_	RNA
2592	CLONES_TRBTLML_4__baseline2_TCR-JV_cDNA_42_GTCTGTCA_merged_170000.txt	3217	5	0.000113916	TGTGCCAGCAGTGGACAGGGTTTGGGCTCCTACGAGCAGTACTTC	EEEEEEEEEEEEEEEEEEEEEEEEEEEEEEEEEEEEEEEEEEEEE	TRBV2*00(515)	TRBD1*00(35)	TRBJ2-7*00(240)		518|531|555|0|13||65.0	14|21|36|13|20||35.0	19|39|67|25|45||100.0												TGTGCCAGCAGTGGACAGGGTTTGGGCTCCTACGAGCAGTACTTC	36								CASSGQGLGSYEQYF		:::::::::0:-4:13:13:-2:-3:20:25:1:45:::	TLML_4_	RNA
2593	CLONES_TRBTLML_4__baseline2_TCR-JV_cDNA_42_GTCTGTCA_merged_170000.txt	3218	5	0.000113916	TGTGCCAGCAGTGAGGGGGGCTCTGGGGCCAACGTCCTGACTTTC	EEEEEEEEEEEEEEEEEEEEEEEEEEEEEEEEEEEEEEEEEEEEE	TRBV6-4*00(970)	TRBD1*00(25)	TRBJ2-6*00(170)		518|532|555|0|14||70.0	18|23|36|14|19||25.0	19|45|73|19|45||130.0												TGTGCCAGCAGTGAGGGGGGCTCTGGGGCCAACGTCCTGACTTTC	36								CASSEGGSGANVLTF		:::::::::0:-3:14:14:-6:-1:19:19:1:45:::	TLML_4_	RNA
2594	CLONES_TRBTLML_4__baseline2_TCR-JV_cDNA_42_GTCTGTCA_merged_170000.txt	3219	5	0.000113916	TGTGCCAGCAGTGAACGTTTATTCAGCACCGGGGAGCTGTTTTTT	EEEEEEEEEEEEEEEEEEEEEEEEEEEEEEEEEEEEEEEEEEEEE	TRBV2*00(546)		TRBJ2-2*00(231)		518|533|555|0|15||75.0		24|43|71|26|45||95.0												TGTGCCAGCAGTGAACGTTTATTCAGCACCGGGGAGCTGTTTTTT	36								CASSERLFSTGELFF		:::::::::0:-2:15:::::26:-4:45:::	TLML_4_	RNA
2595	CLONES_TRBTLML_4__baseline2_TCR-JV_cDNA_42_GTCTGTCA_merged_170000.txt	3220	5	0.000113916	TGTGCCAGCAGTGAAGATCTCCCCAGGTCCAATGAGCAGTTCTTC	EEEEEEEEEEEEEEEEEEEEEEEEEEEEEEEEEEEEEEEEEEEEE	TRBV2*00(471.8)	TRBD2*00(25)	TRBJ2-1*00(220)		518|534|555|0|16||80.0	2|7|48|18|23||25.0	26|42|70|29|45||80.0												TGTGCCAGCAGTGAAGATCTCCCCAGGTCCAATGAGCAGTTCTTC	36								CASSEDLPRSNEQFF		:::::::::0:-1:16:18:14:-25:23:29:-6:45:::	TLML_4_	RNA
2596	CLONES_TRBTLML_4__baseline2_TCR-JV_cDNA_42_GTCTGTCA_merged_170000.txt	3221	5	0.000113916	TGTGCCAGCAGTATCCGGGACAGGGGTTTGAAGGGCTACACCTTC	EEEEEEEEEEEEEEEEEEEEEEEEEEEEEEEEEEEEEEEEEEEEE	TRBV6-1*00(598.8)	TRBD1*00(60)	TRBJ1-2*00(200)		516|528|553|0|12||60.0	10|22|36|14|26||60.0	28|40|68|33|45||60.0												TGTGCCAGCAGTATCCGGGACAGGGGTTTGAAGGGCTACACCTTC	36								CASSIRDRGLKGYTF		:::::::::0:-5:12:14:2:-2:26:33:-8:45:::	TLML_4_	RNA
2597	CLONES_TRBTLML_4__baseline2_TCR-JV_cDNA_42_GTCTGTCA_merged_170000.txt	3222	5	0.000113916	TGTGCCAGCAGTACTGACAGGAACTTCAATCAGCCCCAGCATTTT	EEEEEEEEEEEEEEEEEEEEEEEEEEEEEEEEEEEEEEEEEEEEE	TRBV6-5*00(480)	TRBD1*00(30)	TRBJ1-5*00(235)		519|531|556|0|12||60.0	14|20|36|15|21||30.0	23|42|70|26|45||95.0												TGTGCCAGCAGTACTGACAGGAACTTCAATCAGCCCCAGCATTTT	36								CASSTDRNFNQPQHF		:::::::::0:-5:12:15:-2:-4:21:26:-3:45:::	TLML_4_	RNA
2598	CLONES_TRBTLML_4__baseline2_TCR-JV_cDNA_42_GTCTGTCA_merged_170000.txt	3223	5	0.000113916	TGTGCCAGCAGTAGGACGAGGACAGGGGGGGAGACCCAGTACTTC	EEEEEEEEEEEEEEEEEEEEEEEEEEEEEEEEEEEEEEEEEEEEE	TRBV6-6*00(280),TRBV6-1*00(264)	TRBD1*00(50)	TRBJ2-5*00(215)		516|528|553|0|12||60.0;516|528|553|0|12||60.0	13|23|36|19|29||50.0	25|40|68|30|45||75.0												TGTGCCAGCAGTAGGACGAGGACAGGGGGGGAGACCCAGTACTTC	36								CASSRTRTGGETQYF		:::::::::0:-5:12:19:-1:-1:29:30:-5:45:::	TLML_4_	RNA
2599	CLONES_TRBTLML_4__baseline2_TCR-JV_cDNA_42_GTCTGTCA_merged_170000.txt	3224	5	0.000113916	TGTGCCAGCAGTAGACGACAGGGGGGATTCTCACCCCTCCACTTT	EEEEEEEEEEEEEEEEEEEEEEEEEEEEEEEEEEEEEEEEEEEEE	TRBV13*00(506.8)	TRBD1*00(45)	TRBJ1-6*00(215)		567|578|604|0|11||55.0	14|23|36|16|25||45.0	30|45|73|30|45||75.0												TGTGCCAGCAGTAGACGACAGGGGGGATTCTCACCCCTCCACTTT	36								CASSRRQGGFSPLHF		:::::::::0:-6:11:16:-2:-1:25:30:-10:45:::	TLML_4_	RNA
2600	CLONES_TRBTLML_4__baseline2_TCR-JV_cDNA_42_GTCTGTCA_merged_170000.txt	3225	5	0.000113916	TGTGCCAGCAGTAAAGCGGGGGGAACCTACAATGAGCAGTTCTTC	EEEEEEEEEEEEEEEEEEEEEEEEEEEEEEEEEEEEEEEEEEEEE	TRBV6-2*00(480),TRBV6-3*00(480)	TRBD2*00(30)	TRBJ2-1*00(240)		516|528|553|0|12||60.0;516|528|553|0|12||60.0	22|28|48|14|20||30.0	22|42|70|25|45||100.0												TGTGCCAGCAGTAAAGCGGGGGGAACCTACAATGAGCAGTTCTTC	36								CASSKAGGTYNEQFF		:::::::::0:-5:12:14:-6:-4:20:25:-2:45:::	TLML_4_	RNA
2601	CLONES_TRBTLML_4__baseline2_TCR-JV_cDNA_42_GTCTGTCA_merged_170000.txt	3226	5	0.000113916	TGTGCCAGCAGTAAAATCCGGGGGGGGCCAGATACGCAGTATTTT	EEEEEEEEEEEEEEEEEEEEEEEEEEEEEEEEEEEEEEEEEEEEE	TRBV2*00(461.8)	TRBD1*00(30)	TRBJ2-3*00(225)		518|530|555|0|12||60.0	18|24|36|22|28||30.0	24|41|69|28|45||85.0												TGTGCCAGCAGTAAAATCCGGGGGGGGCCAGATACGCAGTATTTT	36								CASSKIRGGPDTQYF		:::::::::0:-5:12:22:-6:0:28:28:-4:45:::	TLML_4_	RNA
2602	CLONES_TRBTLML_4__baseline2_TCR-JV_cDNA_42_GTCTGTCA_merged_170000.txt	3227	5	0.000113916	TGTGCCAGCAGCTTTTCAGGGAGCGGGGACTACGAGCAGTACTTC	EEEEEEEEEEEEEEEEEEEEEEEEEEEEEEEEEEEEEEEEEEEEE	TRBV7-2*00(606)	TRBD2*00(30),TRBD1*00(29)	TRBJ2-7*00(220)		580|594|617|0|14||70.0	22|28|48|21|27||30.0;16|25|36|16|25|SG21A|29.0	23|39|67|29|45||80.0												TGTGCCAGCAGCTTTTCAGGGAGCGGGGACTACGAGCAGTACTTC	36								CASSFSGSGDYEQYF		:::::::::0:-3:14:21:-6:-4:27:29:-3:45:::	TLML_4_	RNA
2603	CLONES_TRBTLML_4__baseline2_TCR-JV_cDNA_42_GTCTGTCA_merged_170000.txt	3228	5	0.000113916	TGTGCCAGCAGCTTCCAGGGGGGCTCTGGAAACACCATATATTTT	EEEEEEEEEEEEEEEEEEEEEEEEEEEEEEEEEEEEEEEEEEEEE	TRBV11-2*00(581)	TRBD1*00(35)	TRBJ1-3*00(255)		522|536|559|0|14||70.0	16|23|36|15|22||35.0	19|42|70|22|45||115.0												TGTGCCAGCAGCTTCCAGGGGGGCTCTGGAAACACCATATATTTT	36								CASSFQGGSGNTIYF		:::::::::0:-3:14:15:-4:-1:22:22:1:45:::	TLML_4_	RNA
2604	CLONES_TRBTLML_4__baseline2_TCR-JV_cDNA_42_GTCTGTCA_merged_170000.txt	3229	5	0.000113916	TGTGCCAGCAGCTTCCAGAGGACTAGCACAGATACGCAGTATTTT	EEEEEEEEEEEEEEEEEEEEEEEEEEEEEEEEEEEEEEEEEAAAA	TRBV7-9*00(736.8)		TRBJ2-3*00(120)		556|570|593|0|14||70.0		18|41|69|22|45||115.0												TGTGCCAGCAGCTTCCAGAGGACTAGCACAGATACGCAGTATTTT	32								CASSFQRTSTDTQYF		:::::::::0:-3:14:::::22:2:45:::	TLML_4_	RNA
2605	CLONES_TRBTLML_4__baseline2_TCR-JV_cDNA_42_GTCTGTCA_merged_170000.txt	3230	5	0.000113916	TGTGCCAGCAGCTTCGACCCCGGAGGGCCCTACGAGCAGTACTTC	EEEEEEEEEEEEEEEEEEEEEEEEEEEEEEEEEEEEEEEEEEEEE	TRBV5-4*00(198),TRBV5-8*00(182)	TRBD2*00(35)	TRBJ2-7*00(225)		549|563|585|0|14||70.0;551|565|587|0|14||70.0	26|33|48|21|28||35.0	22|39|67|28|45||85.0												TGTGCCAGCAGCTTCGACCCCGGAGGGCCCTACGAGCAGTACTTC	36								CASSFDPGGPYEQYF		:::::::::0:-2:14:21:-10:1:28:28:-2:45:::	TLML_4_	RNA
2606	CLONES_TRBTLML_4__baseline2_TCR-JV_cDNA_42_GTCTGTCA_merged_170000.txt	3231	5	0.000113916	TGTGCCAGCAGCTTCACAGGGGATAGCAATCAGCCCCAGCATTTT	EEEEEEEEEEEEEEEEEEEEEEEEEEEEEEEEEEEEEEEEEEEEE	TRBV7-2*00(1006)	TRBD1*00(35)	TRBJ1-5*00(207)		580|594|617|0|14||70.0	15|22|36|15|22||35.0	19|42|70|22|45||115.0												TGTGCCAGCAGCTTCACAGGGGATAGCAATCAGCCCCAGCATTTT	36								CASSFTGDSNQPQHF		:::::::::0:-3:14:15:-3:-2:22:22:1:45:::	TLML_4_	RNA
2607	CLONES_TRBTLML_4__baseline2_TCR-JV_cDNA_42_GTCTGTCA_merged_170000.txt	3232	5	0.000113916	TGTGCCAGCAGCTTGGTGGCAGGAGGCACAGATACGCAGTATTTT	EEEEEEEEEEEEEEEEEEEEEEEEEEEEEEEEEEEEEEEEEEEEE	TRBV5-4*00(475),TRBV5-8*00(427)		TRBJ2-3*00(236)		549|565|585|0|16||80.0;551|567|587|0|16||80.0		21|41|69|25|45||100.0												TGTGCCAGCAGCTTGGTGGCAGGAGGCACAGATACGCAGTATTTT	36								CASSLVAGGTDTQYF		:::::::::0:0:16:::::25:-1:45:::	TLML_4_	RNA
2608	CLONES_TRBTLML_4__baseline2_TCR-JV_cDNA_42_GTCTGTCA_merged_170000.txt	3233	5	0.000113916	TGTGCCAGCAGCTTGGTACGGCCCCCAGTAGGTACGCAGTATTTT	EEEEEEEEEEEEEEEEEEEEEEEEEEEEEEEEEEEEEEEEEEEEE	TRBV5-6*00(232),TRBV5-5*00(216),TRBV5-7*00(216)	TRBD1*00(30)	TRBJ2-3*00(205)		550|566|586|0|16||80.0;549|565|585|0|16||80.0;551|567|587|0|16||80.0	0|6|36|20|26||30.0	28|41|69|32|45||65.0												TGTGCCAGCAGCTTGGTACGGCCCCCAGTAGGTACGCAGTATTTT	36								CASSLVRPPVGTQYF		:::::::::0:0:16:20:12:-18:26:32:-8:45:::	TLML_4_	RNA
2609	CLONES_TRBTLML_4__baseline2_TCR-JV_cDNA_42_GTCTGTCA_merged_170000.txt	3234	5	0.000113916	TGTGCCAGCAGCTTGGCCGCGGGCTCTGGAAACACCATATATTTT	EEEEEEEEEEEEEEEEEEEEEEEEEEEEEEEEEEEEEEEEEEEEE	TRBV5-5*00(540),TRBV5-6*00(492)		TRBJ1-3*00(195)		549|567|585|0|18||90.0;550|568|586|0|18||90.0		19|42|70|22|45||115.0												TGTGCCAGCAGCTTGGCCGCGGGCTCTGGAAACACCATATATTTT	36								CASSLAAGSGNTIYF		:::::::::0:2:18:::::22:1:45:::	TLML_4_	RNA
2610	CLONES_TRBTLML_4__baseline2_TCR-JV_cDNA_42_GTCTGTCA_merged_170000.txt	3235	5	0.000113916	TGTGCCAGCAGCTTGGCGGGGGGACGCACAGATACGCAGTATTTT	EEEEEEEEEEEEEEEEEEEEEEEEEEEEEEEEEEEEEEEEEEEEE	TRBV9*00(412)	TRBD1*00(25),TRBD2*00(25)	TRBJ2-3*00(236.8)		559|571|595|0|12||60.0	12|17|36|20|25||25.0;16|21|48|20|25||25.0	21|41|69|25|45||100.0												TGTGCCAGCAGCTTGGCGGGGGGACGCACAGATACGCAGTATTTT	36								CASSLAGGRTDTQYF		:::::::::0:-4:12:20:0:-7:25:25:-1:45:::	TLML_4_	RNA
2611	CLONES_TRBTLML_4__baseline2_TCR-JV_cDNA_42_GTCTGTCA_merged_170000.txt	3236	5	0.000113916	TGTGCCAGCAGCTTGGGGACAGTGCTGTCAGATACGCAGTATTTT	EEEEEEEEEEEEEEEEEEEEEEEEEEEEEEEEEEEEEEEEEEEEE	TRBV7-8*00(322.6),TRBV7-2*00(290.6)	TRBD1*00(35)	TRBJ2-3*00(225)		567|581|604|0|14||70.0;580|594|617|0|14||70.0	12|19|36|15|22||35.0	24|41|69|28|45||85.0												TGTGCCAGCAGCTTGGGGACAGTGCTGTCAGATACGCAGTATTTT	36								CASSLGTVLSDTQYF		:::::::::0:-3:14:15:0:-5:22:28:-4:45:::	TLML_4_	RNA
2612	CLONES_TRBTLML_4__baseline2_TCR-JV_cDNA_42_GTCTGTCA_merged_170000.txt	3237	5	0.000113916	TGTGCCAGCAGCTTGGGAGCAGGGGCGGCGGAGACCCAGTACTTC	EEEEEEEEEEEEEEEEEEEEEEEEEEEEEEEEEEEEEEEEEEEEE	TRBV5-5*00(581.8),TRBV5-6*00(517.8)	TRBD1*00(30)	TRBJ2-5*00(215)		549|565|585|0|16||80.0;550|566|586|0|16||80.0	16|22|36|19|25||30.0	25|40|68|30|45||75.0												TGTGCCAGCAGCTTGGGAGCAGGGGCGGCGGAGACCCAGTACTTC	36								CASSLGAGAAETQYF		:::::::::0:0:16:19:-4:-2:25:30:-5:45:::	TLML_4_	RNA
2613	CLONES_TRBTLML_4__baseline2_TCR-JV_cDNA_42_GTCTGTCA_merged_170000.txt	3238	5	0.000113916	TGTGCCAGCAGCTTATTCCGGGGGGGGCCCGGTGAGCAGTTCTTC	EEEEEEEEEEEEEEEEEEEEEEEEEEEEEEEEEEEEEEEEEEEEE	TRBV11-2*00(695)	TRBD1*00(34),TRBD2*00(34)	TRBJ2-1*00(205)		522|537|559|0|15||75.0	18|28|36|20|30|SC23G|34.0;25|35|48|20|30|SA28G|34.0	29|42|70|32|45||65.0												TGTGCCAGCAGCTTATTCCGGGGGGGGCCCGGTGAGCAGTTCTTC	36								CASSLFRGGPGEQFF		:::::::::0:-2:15:20:-6:4:30:32:-9:45:::	TLML_4_	RNA
2614	CLONES_TRBTLML_4__baseline2_TCR-JV_cDNA_42_GTCTGTCA_merged_170000.txt	3239	5	0.000113916	TGTGCCAGCAGCTTATCCTGGGACAGGGTGAATGAGCAGTTCTTC	EEEEEEEEEEEEEEEEEEEEEEEEEEEEEEEEEEEEEEEEEEEEE	TRBV7-2*00(540)	TRBD1*00(49)	TRBJ2-1*00(215)		580|595|617|0|15||75.0	8|21|36|15|28|SC11T|49.0	27|42|70|30|45||75.0												TGTGCCAGCAGCTTATCCTGGGACAGGGTGAATGAGCAGTTCTTC	36								CASSLSWDRVNEQFF		:::::::::0:-2:15:15:4:-3:28:30:-7:45:::	TLML_4_	RNA
2615	CLONES_TRBTLML_4__baseline2_TCR-JV_cDNA_42_GTCTGTCA_merged_170000.txt	3240	5	0.000113916	TGTGCCAGCAGCTTACTCAACAGACCTAATTCACCCCTCCACTTT	EEEEEEEEEEEEEEEEEEEEEEEEEEEEEEEEEEEEEEEEEEEEE	TRBV7-2*00(745)		TRBJ1-6*00(235)		580|595|617|0|15||75.0		26|45|73|26|45||95.0												TGTGCCAGCAGCTTACTCAACAGACCTAATTCACCCCTCCACTTT	36								CASSLLNRPNSPLHF		:::::::::0:-2:15:::::26:-6:45:::	TLML_4_	RNA
2616	CLONES_TRBTLML_4__baseline2_TCR-JV_cDNA_42_GTCTGTCA_merged_170000.txt	3241	5	0.000113916	TGTGCCAGCAGCTTACCGGGACCGCTCCTGGAGACCCAGTACTTC	EEEEEEEEEEEEEEEEEEEEEEEEEEEEEEEEEEEEEEEEEEEEE	TRBV11-1*00(810.6)	TRBD1*00(35),TRBD2*00(35)	TRBJ2-5*00(110)		531|546|568|0|15||75.0	10|17|36|15|22||35.0;14|21|48|15|22||35.0	25|40|68|30|45||75.0												TGTGCCAGCAGCTTACCGGGACCGCTCCTGGAGACCCAGTACTTC	36								CASSLPGPLLETQYF		:::::::::0:-2:15:15:2:-7:22:30:-5:45:::	TLML_4_	RNA
2617	CLONES_TRBTLML_4__baseline2_TCR-JV_cDNA_42_GTCTGTCA_merged_170000.txt	3242	5	0.000113916	TGTGCCAGCAGCTTAGCCCCAGCTTTACAAGAGACCCAGTACTTC	EEEEEEEEEEEEEEEEEEEEEEEEEEEEEEEEEEEEEEEEEEEEE	TRBV7-2*00(441.8)		TRBJ2-5*00(230)		580|597|617|0|17||85.0		22|40|68|27|45||90.0												TGTGCCAGCAGCTTAGCCCCAGCTTTACAAGAGACCCAGTACTTC	36								CASSLAPALQETQYF		:::::::::0:0:17:::::27:-2:45:::	TLML_4_	RNA
2618	CLONES_TRBTLML_4__baseline2_TCR-JV_cDNA_42_GTCTGTCA_merged_170000.txt	3243	5	0.000113916	TGTGCCAGCAGCTTAGCGCTCGGGAGCACAGATACGCAGTATTTT	EEEEEEEEEEEEEEEEEEEEEEEEEEEEEEEEEEEEEEEEEEEEE	TRBV7-2*00(585)		TRBJ2-3*00(245)		580|600|617|0|20||100.0		20|41|69|24|45||105.0												TGTGCCAGCAGCTTAGCGCTCGGGAGCACAGATACGCAGTATTTT	36								CASSLALGSTDTQYF		:::::::::0:3:20:::::24:0:45:::	TLML_4_	RNA
2619	CLONES_TRBTLML_4__baseline2_TCR-JV_cDNA_42_GTCTGTCA_merged_170000.txt	3244	5	0.000113916	TGTGCCAGCAGCTTAGCGGAACAAGCATACTACGAGCAGTACTTC	EEEEEEEEEEEEEEEEEEEEEEEEEEEEEEEEEEEEEEEEEEEEE	TRBV7-8*00(160)		TRBJ2-7*00(216.8)		567|585|604|0|18||90.0		23|39|67|29|45||80.0												TGTGCCAGCAGCTTAGCGGAACAAGCATACTACGAGCAGTACTTC	36								CASSLAEQAYYEQYF		:::::::::0:1:18:::::29:-3:45:::	TLML_4_	RNA
2620	CLONES_TRBTLML_4__baseline2_TCR-JV_cDNA_42_GTCTGTCA_merged_170000.txt	3245	5	0.000113916	TGTGCCAGCAGCTTAGCGATGGCGGGGGGAGGTACGCAGTATTTT	EEEEEEEEEEEEEEEEEEEEEEEEEEEEEEEEEEEEEEEEEEEEE	TRBV7-2*00(491.8)	TRBD2*00(30)	TRBJ2-3*00(205)		580|598|617|0|18||90.0	25|31|48|26|32||30.0	28|41|69|32|45||65.0												TGTGCCAGCAGCTTAGCGATGGCGGGGGGAGGTACGCAGTATTTT	36								CASSLAMAGGGTQYF		:::::::::0:1:18:26:-9:-1:32:32:-8:45:::	TLML_4_	RNA
2621	CLONES_TRBTLML_4__baseline2_TCR-JV_cDNA_42_GTCTGTCA_merged_170000.txt	3246	5	0.000113916	TGTGCCAGCAGCTTAGGCGGGGGGAGCACAGATACGCAGTATTTT	EEEEEEEEEEEEEEEEEEEEEEEEEEEEEEEEEEEEEEEEEEEEE	TRBV5-4*00(215),TRBV5-8*00(199)	TRBD1*00(25),TRBD2*00(25)	TRBJ2-3*00(245)		549|563|585|0|14||70.0;551|565|587|0|14||70.0	18|23|36|18|23||25.0;23|28|48|16|21||25.0	20|41|69|24|45||105.0												TGTGCCAGCAGCTTAGGCGGGGGGAGCACAGATACGCAGTATTTT	36								CASSLGGGSTDTQYF		:::::::::0:-2:14:18:-6:-1:23:24:0:45:::	TLML_4_	RNA
2622	CLONES_TRBTLML_4__baseline2_TCR-JV_cDNA_42_GTCTGTCA_merged_170000.txt	3247	5	0.000113916	TGTGCCAGCAGCTTAGGGGGGGTGCAAAATCAGCCCCAGCATTTT	EEEEEEEEEEEEEEEEEEEEEEEEEEEEEEEEEEEEEEEEEEEEE	TRBV7-2*00(515)	TRBD1*00(25)	TRBJ1-5*00(230)		580|596|617|0|16||80.0	18|23|36|16|21||25.0	24|42|70|27|45||90.0												TGTGCCAGCAGCTTAGGGGGGGTGCAAAATCAGCCCCAGCATTTT	36								CASSLGGVQNQPQHF		:::::::::0:-1:16:16:-6:-1:21:27:-4:45:::	TLML_4_	RNA
2623	CLONES_TRBTLML_4__baseline2_TCR-JV_cDNA_42_GTCTGTCA_merged_170000.txt	3248	5	0.000113916	TGTGCCAGCAGCTTAGATATTAGCCCAAATCAGCCCCAGCATTTT	EEEEEEEEEEEEEEEEEEEEEEEEEEEEEEEEEEEEEEEEEEEEE	TRBV11-2*00(550),TRBV11-3*00(518),TRBV11-1*00(492)		TRBJ1-5*00(230)		522|540|559|0|18||90.0;521|539|558|0|18||90.0;531|547|568|0|16||80.0		24|42|70|27|45||90.0												TGTGCCAGCAGCTTAGATATTAGCCCAAATCAGCCCCAGCATTTT	36								CASSLDISPNQPQHF		:::::::::0:1:18:::::27:-4:45:::	TLML_4_	RNA
2624	CLONES_TRBTLML_4__baseline2_TCR-JV_cDNA_42_GTCTGTCA_merged_170000.txt	3249	5	0.000113916	TGTGCCAGCAGCTTAGAGGTGGCGAAATCAGATACGCAGTATTTT	EEEEEEEEEEEEEEEEEEEEEEEEEEEEEEEEEEEEEEEEEEEEE	TRBV7-9*00(1058.6)		TRBJ2-3*00(225)		556|572|593|0|16||80.0		24|41|69|28|45||85.0												TGTGCCAGCAGCTTAGAGGTGGCGAAATCAGATACGCAGTATTTT	36								CASSLEVAKSDTQYF		:::::::::0:-1:16:::::28:-4:45:::	TLML_4_	RNA
2625	CLONES_TRBTLML_4__baseline2_TCR-JV_cDNA_42_GTCTGTCA_merged_170000.txt	3250	5	0.000113916	TGTGCCAGCAGCTTAACTAAGGGAGCGAACACTGAAGCTTTCTTT	EEEEEEEEEEEEEEEEEEEEEEEEEEEEEEEEEEEEEEEEEEEEE	TRBV7-2*00(394)	TRBD2*00(25)	TRBJ1-1*00(235)		580|595|617|0|15||75.0	25|30|48|20|25||25.0	21|40|68|26|45||95.0												TGTGCCAGCAGCTTAACTAAGGGAGCGAACACTGAAGCTTTCTTT	36								CASSLTKGANTEAFF		:::::::::0:-2:15:20:-9:-2:25:26:-1:45:::	TLML_4_	RNA
2626	CLONES_TRBTLML_4__baseline2_TCR-JV_cDNA_42_GTCTGTCA_merged_170000.txt	3251	5	0.000113916	TGTGCCAGCAGCTTAAATACCGGACGGGTGGACGAGCAGTACTTC	EEEEEEEEEEEEEEEEEEEEEEEEEEEEEEEEEEEEEEEEEAAAA	TRBV7-3*00(1116)		TRBJ2-7*00(75)		540|556|577|0|16||80.0		25|39|67|31|45||70.0												TGTGCCAGCAGCTTAAATACCGGACGGGTGGACGAGCAGTACTTC	32								CASSLNTGRVDEQYF		:::::::::0:-1:16:::::31:-5:45:::	TLML_4_	RNA
2627	CLONES_TRBTLML_4__baseline2_TCR-JV_cDNA_42_GTCTGTCA_merged_170000.txt	3252	5	0.000113916	TGTGCCAGCAGCTTAAACGGACAGCCCGCCTACGAGCAGTACTTC	EEEEEEEEEEEEEEEEEEEEEEEEEEEEEEEEEEEEEEEEEEEEE	TRBV7-2*00(970)	TRBD1*00(30)	TRBJ2-7*00(120)		580|595|617|0|15||75.0	13|19|36|18|24||30.0	22|39|67|28|45||85.0												TGTGCCAGCAGCTTAAACGGACAGCCCGCCTACGAGCAGTACTTC	36								CASSLNGQPAYEQYF		:::::::::0:-2:15:18:-1:-5:24:28:-2:45:::	TLML_4_	RNA
2628	CLONES_TRBTLML_4__baseline2_TCR-JV_cDNA_42_GTCTGTCA_merged_170000.txt	3253	5	0.000113916	TGTGCCAGCAGCTTAAAGACAGGGGGATGGACTGAAGCTTTCTTT	EEEEEEEEEEEEEEEEEEEEEEEEEEEEEEEEEEEEEEEEEEEEE	TRBV7-9*00(611.8)	TRBD1*00(45)	TRBJ1-1*00(215)		556|571|593|0|15||75.0	14|23|36|17|26||45.0	25|40|68|30|45||75.0												TGTGCCAGCAGCTTAAAGACAGGGGGATGGACTGAAGCTTTCTTT	36								CASSLKTGGWTEAFF		:::::::::0:-2:15:17:-2:-1:26:30:-5:45:::	TLML_4_	RNA
2629	CLONES_TRBTLML_4__baseline2_TCR-JV_cDNA_42_GTCTGTCA_merged_170000.txt	3254	5	0.000113916	TGTGCCAGCAGCTCTCTGGGGGCACATAATTCACCCCTCCACTTT	EEEEEEEEEEEEEEEEEEEEEEEEEEEEEEEEEEEEEEEEEEEEE	TRBV11-2*00(475),TRBV11-3*00(443),TRBV11-1*00(427)	TRBD1*00(30)	TRBJ1-6*00(240)		522|535|559|0|13||65.0;521|534|558|0|13||65.0;531|544|568|0|13||65.0	18|24|36|17|23||30.0	25|45|73|25|45||100.0												TGTGCCAGCAGCTCTCTGGGGGCACATAATTCACCCCTCCACTTT	36								CASSSLGAHNSPLHF		:::::::::0:-4:13:17:-6:0:23:25:-5:45:::	TLML_4_	RNA
2630	CLONES_TRBTLML_4__baseline2_TCR-JV_cDNA_42_GTCTGTCA_merged_170000.txt	3255	5	0.000113916	TGTGCCAGCAGCTCCTGGACAGGGGGTAACACTGAAGCTTTCTTT	EEEEEEEEEEEEEEEEEEEEEEEEEEEEEEEEEEEEEEEEEEEEE	TRBV11-2*00(840)	TRBD1*00(50)	TRBJ1-1*00(226.8)		522|535|559|0|13||65.0	13|23|36|16|26||50.0	22|40|68|27|45||90.0												TGTGCCAGCAGCTCCTGGACAGGGGGTAACACTGAAGCTTTCTTT	36								CASSSWTGGNTEAFF		:::::::::0:-4:13:16:-1:-1:26:27:-2:45:::	TLML_4_	RNA
2631	CLONES_TRBTLML_4__baseline2_TCR-JV_cDNA_42_GTCTGTCA_merged_170000.txt	3256	5	0.000113916	TGTGCCAGCAGCTCCGGGCCCTTAACCTCCTACGAGCAGTACTTC	EEEEEEEEEEEEEEEEEEEEEEEEEEEEEEEEEEEEEEEEEEEEE	TRBV11-2*00(350),TRBV11-3*00(318)	TRBD2*00(35)	TRBJ2-7*00(235)		522|535|559|0|13||65.0;521|534|558|0|13||65.0	29|36|48|15|22||35.0	20|39|67|26|45||95.0												TGTGCCAGCAGCTCCGGGCCCTTAACCTCCTACGAGCAGTACTTC	36								CASSSGPLTSYEQYF		:::::::::0:-4:13:15:-13:4:22:26:0:45:::	TLML_4_	RNA
2632	CLONES_TRBTLML_4__baseline2_TCR-JV_cDNA_42_GTCTGTCA_merged_170000.txt	3257	5	0.000113916	TGTGCCAGCAGCTCCGACAGGGCGGGTGGAAACACCATATATTTT	EEEEEEEEEEEEEEEEEEEEEEEEAEEEEEEEEEEEEEEEEEEEE	TRBV13*00(825)	TRBD1*00(35)	TRBJ1-3*00(235)		567|580|604|0|13||65.0	14|21|36|15|22||35.0	23|42|70|26|45||95.0												TGTGCCAGCAGCTCCGACAGGGCGGGTGGAAACACCATATATTTT	32								CASSSDRAGGNTIYF		:::::::::0:-4:13:15:-2:-3:22:26:-3:45:::	TLML_4_	RNA
2633	CLONES_TRBTLML_4__baseline2_TCR-JV_cDNA_42_GTCTGTCA_merged_170000.txt	3258	5	0.000113916	TGTGCCAGCAGCTCGGGACAGCTCCCTACCTACGAGCAGTACTTC	EEEEEEEEEEEEEEEEEEEEEEEEEEEEEEEEEEEEEEEEEEEEE	TRBV28*00(133)	TRBD1*00(40)	TRBJ2-7*00(221)		564|575|601|0|11||55.0	11|19|36|13|21||40.0	22|39|67|28|45||85.0												TGTGCCAGCAGCTCGGGACAGCTCCCTACCTACGAGCAGTACTTC	36								CASSSGQLPTYEQYF		:::::::::0:-6:11:13:1:-5:21:28:-2:45:::	TLML_4_	RNA
2634	CLONES_TRBTLML_4__baseline2_TCR-JV_cDNA_42_GTCTGTCA_merged_170000.txt	3259	5	0.000113916	TGTGCCAGCAGCTCGAGACAGGGGAGGGGAAACACCATATATTTT	EEEEEEEEEEEEEEEEEEEEEEEEEEEEEEEEEEEEEEEEEEEEE	TRBV7-2*00(510)	TRBD1*00(40)	TRBJ1-3*00(226.8)		580|593|617|0|13||65.0	14|22|36|16|24||40.0	24|42|70|27|45||90.0												TGTGCCAGCAGCTCGAGACAGGGGAGGGGAAACACCATATATTTT	36								CASSSRQGRGNTIYF		:::::::::0:-4:13:16:-2:-2:24:27:-4:45:::	TLML_4_	RNA
2635	CLONES_TRBTLML_4__baseline2_TCR-JV_cDNA_42_GTCTGTCA_merged_170000.txt	3260	5	0.000113916	TGTGCCAGCAGCTCACGGGGTGGGGCCGCTCTTGAAGCTTTCTTT	EEEEEEEEEEEEEEEEEEEEEEEEEEEEEEEEEEEEEEEEEEEEE	TRBV7-9*00(755)	TRBD1*00(25),TRBD2*00(25)	TRBJ1-1*00(205)		556|569|593|0|13||65.0	19|24|36|21|26||25.0;5|10|48|25|30||25.0	27|40|68|32|45||65.0												TGTGCCAGCAGCTCACGGGGTGGGGCCGCTCTTGAAGCTTTCTTT	36								CASSSRGGAALEAFF		:::::::::0:-4:13:21:-7:0:26:32:-7:45:::	TLML_4_	RNA
2636	CLONES_TRBTLML_4__baseline2_TCR-JV_cDNA_42_GTCTGTCA_merged_170000.txt	3261	5	0.000113916	TGTGCCAGCAGCTACCCTAGAGGGGGTAATTCACCCCTCCACTTT	EEEEEEEEEEEEEEEEEEEEEEEEEEEEEEEEEEEEEEEEEEEEE	TRBV7-8*00(617)	TRBD1*00(30)	TRBJ1-6*00(235)		567|580|604|0|13||65.0	17|23|36|20|26||30.0	26|45|73|26|45||95.0												TGTGCCAGCAGCTACCCTAGAGGGGGTAATTCACCCCTCCACTTT	36								CASSYPRGGNSPLHF		:::::::::0:-4:13:20:-5:-1:26:26:-6:45:::	TLML_4_	RNA
2637	CLONES_TRBTLML_4__baseline2_TCR-JV_cDNA_42_GTCTGTCA_merged_170000.txt	3262	5	0.000113916	TGTGCCAGCAGCTACCGGGACAGGGGGCCCAATGGCTACACCTTC	EEEEEEEEEEEEEEEEEEEEEEEEEEEEEEEEEEEEEEEEEEEEE	TRBV7-2*00(605)	TRBD1*00(70)	TRBJ1-2*00(210)		580|593|617|0|13||65.0	10|24|36|14|28||70.0	26|40|68|31|45||70.0												TGTGCCAGCAGCTACCGGGACAGGGGGCCCAATGGCTACACCTTC	36								CASSYRDRGPNGYTF		:::::::::0:-4:13:14:2:0:28:31:-6:45:::	TLML_4_	RNA
2638	CLONES_TRBTLML_4__baseline2_TCR-JV_cDNA_42_GTCTGTCA_merged_170000.txt	3263	5	0.000113916	TGTGCCAGCAGCTACGGCGGAGGGTTGGAGACTGAAGCTTTCTTT	EEEEEEEEEEEEEEEEEEEEEEEEEEEEEEEEEEEEEEEEEEEEE	TRBV7-9*00(839.8)	TRBD2*00(30)	TRBJ1-1*00(159)		556|569|593|0|13||65.0	26|32|48|18|24||30.0	25|40|68|30|45||75.0												TGTGCCAGCAGCTACGGCGGAGGGTTGGAGACTGAAGCTTTCTTT	36								CASSYGGGLETEAFF		:::::::::0:-4:13:18:-10:0:24:30:-5:45:::	TLML_4_	RNA
2639	CLONES_TRBTLML_4__baseline2_TCR-JV_cDNA_42_GTCTGTCA_merged_170000.txt	3264	5	0.000113916	TGTGCCAGCAGCCTGTCTAATCCGCGTTCGGGGGGCTACACCTTC	EEEEEEEEEEEEEEEEEEEEEEEEEEEEEEEEEEEEEEEEEEEEE	TRBV7-9*00(780)	TRBD1*00(25)	TRBJ1-2*00(196.8)		556|568|593|0|12||60.0	5|10|36|12|17||25.0	28|40|68|33|45||60.0												TGTGCCAGCAGCCTGTCTAATCCGCGTTCGGGGGGCTACACCTTC	36								CASSLSNPRSGGYTF		:::::::::0:-5:12:12:7:-14:17:33:-8:45:::	TLML_4_	RNA
2640	CLONES_TRBTLML_4__baseline2_TCR-JV_cDNA_42_GTCTGTCA_merged_170000.txt	3265	5	0.000113916	TGTGCCAGCAGCCTGGGGTGGGCGAACACCGGGGAGCTGTTTTTT	EEEEEEEEEEEEEEEEEEEEEEEEEEEEEEEEEEEEEEEEEEEEE	TRBV5-4*00(189.8),TRBV5-8*00(173.8)		TRBJ2-2*00(260)		549|565|585|0|16|ST561C|64.0;551|567|587|0|16|ST563C|64.0		19|43|71|21|45||120.0												TGTGCCAGCAGCCTGGGGTGGGCGAACACCGGGGAGCTGTTTTTT	36								CASSLGWANTGELFF		:::::::::0:0:16:::::21:1:45:::	TLML_4_	RNA
2641	CLONES_TRBTLML_4__baseline2_TCR-JV_cDNA_42_GTCTGTCA_merged_170000.txt	3266	5	0.000113916	TGTGCCAGCAGCCTGGGACAGGGGGCTAGGGAGCCCCAGCATTTT	EEEEEEEEEEEEEEEEEEEEEEEEEEEEEEEEEEEEEEEEEEEEE	TRBV7-6*00(355),TRBV7-7*00(319.8)	TRBD1*00(60)	TRBJ1-5*00(210)		576|588|613|0|12||60.0;585|597|622|0|12||60.0	12|24|36|14|26||60.0	28|42|70|31|45||70.0												TGTGCCAGCAGCCTGGGACAGGGGGCTAGGGAGCCCCAGCATTTT	36								CASSLGQGAREPQHF		:::::::::0:-5:12:14:0:0:26:31:-8:45:::	TLML_4_	RNA
2642	CLONES_TRBTLML_4__baseline2_TCR-JV_cDNA_42_GTCTGTCA_merged_170000.txt	3267	5	0.000113916	TGTGCCAGCAGCCTAACCCTGTCGGTAGATCAGCCCCAGCATTTT	EEEEEEEEEEEEEEEEEEEEEEEEEEEEEEEEEEEEEEEEEEEEE	TRBV7-2*00(248)	TRBD1*00(35)	TRBJ1-5*00(225)		580|592|617|0|12||60.0	3|10|36|16|23||35.0	25|42|70|28|45||85.0												TGTGCCAGCAGCCTAACCCTGTCGGTAGATCAGCCCCAGCATTTT	36								CASSLTLSVDQPQHF		:::::::::0:-5:12:16:9:-14:23:28:-5:45:::	TLML_4_	RNA
2643	CLONES_TRBTLML_4__baseline2_TCR-JV_cDNA_42_GTCTGTCA_merged_170000.txt	3268	5	0.000113916	TGTGCCAGCAGCCCTGGGGCGGGACCCAGGAGTCCCCAGTACTTC	EEEEEEEEEEEEEEEEEEEEEEEEEEEEEEEEEEEEEEEEEEEEE	TRBV7-2*00(452.8)	TRBD1*00(30),TRBD2*00(30)	TRBJ2-5*00(90.2)		580|592|617|0|12||60.0	11|17|36|19|25||30.0;15|21|48|19|25||30.0	29|40|68|34|45||55.0												TGTGCCAGCAGCCCTGGGGCGGGACCCAGGAGTCCCCAGTACTTC	36								CASSPGAGPRSPQYF		:::::::::0:-5:12:19:1:-7:25:34:-9:45:::	TLML_4_	RNA
2644	CLONES_TRBTLML_4__baseline2_TCR-JV_cDNA_42_GTCTGTCA_merged_170000.txt	3269	5	0.000113916	TGTGCCAGCAGCCCTACTTCGGGACAGGGCTACGAGCAGTACTTC	EEEEEEEEEEEEEEEEEEEEEEEEEEEEEEEEEEEEEEEEEEEEE	TRBV7-2*00(304)	TRBD1*00(50)	TRBJ2-7*00(220)		580|592|617|0|12||60.0	11|21|36|19|29||50.0	23|39|67|29|45||80.0												TGTGCCAGCAGCCCTACTTCGGGACAGGGCTACGAGCAGTACTTC	36								CASSPTSGQGYEQYF		:::::::::0:-5:12:19:1:-3:29:29:-3:45:::	TLML_4_	RNA
2645	CLONES_TRBTLML_4__baseline2_TCR-JV_cDNA_42_GTCTGTCA_merged_170000.txt	3270	5	0.000113916	TGTGCCAGCAGCCCCCACGGGACAGTGAGAGAAAAACTGTTTTTT	EEEEEEEEEEEEEEEEEEEEEEEEEEEEEEEEEEEEEEEEEEEEE	TRBV7-2*00(280)	TRBD1*00(40)	TRBJ1-4*00(215)		580|592|617|0|12||60.0	11|19|36|17|25||40.0	28|43|71|30|45||75.0												TGTGCCAGCAGCCCCCACGGGACAGTGAGAGAAAAACTGTTTTTT	36								CASSPHGTVREKLFF		:::::::::0:-5:12:17:1:-5:25:30:-8:45:::	TLML_4_	RNA
2646	CLONES_TRBTLML_4__baseline2_TCR-JV_cDNA_42_GTCTGTCA_merged_170000.txt	3271	5	0.000113916	TGTGCCAGCAGCCCCCAGGGGGGGGAAAATTCACCCCTCCACTTT	EEEEEEEEEEEEEEEEEEEEEEEEEEEEEEEEEEEEEEEEEEEEE	TRBV7-2*00(677.8)	TRBD1*00(35)	TRBJ1-6*00(188)		580|592|617|0|12||60.0	16|23|36|15|22||35.0	27|45|73|27|45||90.0												TGTGCCAGCAGCCCCCAGGGGGGGGAAAATTCACCCCTCCACTTT	36								CASSPQGGENSPLHF		:::::::::0:-5:12:15:-4:-1:22:27:-7:45:::	TLML_4_	RNA
2647	CLONES_TRBTLML_4__baseline2_TCR-JV_cDNA_42_GTCTGTCA_merged_170000.txt	3272	5	0.000113916	TGTGCCAGCAGCCCCCAGACAGGACCTAATGAAAAACTGTTTTTT	EEEEEEEEEEEEEEEEEEEEEEEEEEEEEEEEEEEEEEEEEEEEE	TRBV7-3*00(339.2)	TRBD1*00(30)	TRBJ1-4*00(186)		540|552|577|0|12||60.0	14|20|36|17|23||30.0	23|43|71|25|45||100.0												TGTGCCAGCAGCCCCCAGACAGGACCTAATGAAAAACTGTTTTTT	36								CASSPQTGPNEKLFF		:::::::::0:-5:12:17:-2:-4:23:25:-3:45:::	TLML_4_	RNA
2648	CLONES_TRBTLML_4__baseline2_TCR-JV_cDNA_42_GTCTGTCA_merged_170000.txt	3273	5	0.000113916	TGTGCCAGCAGCCCCGGACAGAGAAGCTCCTACGAGCAGTACTTC	EEEEEEEEEEEEEEEEEEEEEEEEEEEEEEEEEEEEEEEEEEEEE	TRBV11-3*00(130),TRBV4-2*00(119)	TRBD1*00(30)	TRBJ2-7*00(245)		521|533|558|0|12||60.0;537|550|574|0|13||65.0	13|19|36|15|21||30.0	18|39|67|24|45||105.0												TGTGCCAGCAGCCCCGGACAGAGAAGCTCCTACGAGCAGTACTTC	36								CASSPGQRSSYEQYF		:::::::::0:-5:12:15:-1:-5:21:24:2:45:::	TLML_4_	RNA
2649	CLONES_TRBTLML_4__baseline2_TCR-JV_cDNA_42_GTCTGTCA_merged_170000.txt	3274	5	0.000113916	TGTGCCAGCAGCCCCGAGGTAGCGGGGAAAAACATTCAGTACTTC	EEEEEEEEEEEEEEEEEEEEEEEEEEEEEEEEEEEEEEEEEEEEE	TRBV4-2*00(90),TRBV5-4*00(85)	TRBD2*00(35)	TRBJ2-4*00(230)		537|550|574|0|13||65.0;549|561|585|0|12||60.0	21|28|48|19|26||35.0	24|42|70|27|45||90.0												TGTGCCAGCAGCCCCGAGGTAGCGGGGAAAAACATTCAGTACTTC	36								CASSPEVAGKNIQYF		:::::::::0:-4:13:19:-5:-4:26:27:-4:45:::	TLML_4_	RNA
2650	CLONES_TRBTLML_4__baseline2_TCR-JV_cDNA_42_GTCTGTCA_merged_170000.txt	3275	5	0.000113916	TGTGCCAGCAGCCCGTGGGGGACAGTAGGAGAAAAACTGTTTTTT	EEEEEEEEEEEEEEEEEEEEEEEEEEEEEEEEEEEEEEEEEEEEE	TRBV11-2*00(398.6),TRBV11-3*00(366.6)	TRBD1*00(35)	TRBJ1-4*00(215)		522|534|559|0|12||60.0;521|533|558|0|12||60.0	12|19|36|18|25||35.0	28|43|71|30|45||75.0												TGTGCCAGCAGCCCGTGGGGGACAGTAGGAGAAAAACTGTTTTTT	36								CASSPWGTVGEKLFF		:::::::::0:-5:12:18:0:-5:25:30:-8:45:::	TLML_4_	RNA
2651	CLONES_TRBTLML_4__baseline2_TCR-JV_cDNA_42_GTCTGTCA_merged_170000.txt	3276	5	0.000113916	TGTGCCAGCAGCCCACAGGGGGCGGTCTACAATGAGCAGTTCTTC	EEEEEEEEEEEEEEEEEEEEEEEEEEEEEEEEEEEEEEEEEEEEE	TRBV7-3*00(648.6)	TRBD1*00(50)	TRBJ2-1*00(209)		540|552|577|0|12||60.0	15|25|36|14|24||50.0	23|42|70|26|45||95.0												TGTGCCAGCAGCCCACAGGGGGCGGTCTACAATGAGCAGTTCTTC	36								CASSPQGAVYNEQFF		:::::::::0:-5:12:14:-3:1:24:26:-3:45:::	TLML_4_	RNA
2652	CLONES_TRBTLML_4__baseline2_TCR-JV_cDNA_42_GTCTGTCA_merged_170000.txt	3277	5	0.000113916	TGTGCCAGCAGCCAGTATCGGGACAGCCCAAATGGCTACACCTTC	EEEEEEEEEEEEEEEEEEEEEEEEEEEEEEEEEEEEEEEEEEEEE	TRBV7-2*00(135.2)	TRBD1*00(40)	TRBJ1-2*00(205.8)		580|592|617|0|12||60.0	11|19|36|18|26||40.0	26|40|68|31|45||70.0												TGTGCCAGCAGCCAGTATCGGGACAGCCCAAATGGCTACACCTTC	36								CASSQYRDSPNGYTF		:::::::::0:-5:12:18:1:-5:26:31:-6:45:::	TLML_4_	RNA
2653	CLONES_TRBTLML_4__baseline2_TCR-JV_cDNA_42_GTCTGTCA_merged_170000.txt	3278	5	0.000113916	TGTGCCAGCAGCCAGGTGACTGAGAGAACAGATACGCAGTATTTT	EEEEEEEEEEEEEEEEEEEEEEEEEEEEEEEEEEEEEEEEEEEEE	TRBV6-6*00(415),TRBV6-5*00(367)		TRBJ2-3*00(230)		516|527|553|0|11||55.0;519|530|556|0|11||55.0		23|41|69|27|45||90.0												TGTGCCAGCAGCCAGGTGACTGAGAGAACAGATACGCAGTATTTT	36								CASSQVTERTDTQYF		:::::::::0:-6:11:::::27:-3:45:::	TLML_4_	RNA
2654	CLONES_TRBTLML_4__baseline2_TCR-JV_cDNA_42_GTCTGTCA_merged_170000.txt	3279	5	0.000113916	TGTGCCAGCAGCCAGAGGACAGGGATCGGAAACACCATATATTTT	EEEEEEEEEEEEEEEEEEEEEEEEEEEEEEEEEEEEEEEEEEEEE	TRBV12-3*00(485),TRBV12-4*00(485)	TRBD1*00(40)	TRBJ1-3*00(230)		530|541|567|0|11||55.0;530|541|567|0|11||55.0	13|21|36|16|24||40.0	24|42|70|27|45||90.0												TGTGCCAGCAGCCAGAGGACAGGGATCGGAAACACCATATATTTT	36								CASSQRTGIGNTIYF		:::::::::0:-6:11:16:-1:-3:24:27:-4:45:::	TLML_4_	RNA
2655	CLONES_TRBTLML_4__baseline2_TCR-JV_cDNA_42_GTCTGTCA_merged_170000.txt	3280	5	0.000113916	TGTGCCAGCAGCCAAGTTTGGGGAGTCACAGATACGCAGTATTTT	EEEEEEEEEEEEEEEEEEEEEEEEEEEEEEEEEEEEEEEEEEEEE	TRBV3-1*00(794)	TRBD2*00(25)	TRBJ2-3*00(159)		543|559|580|0|16||80.0	25|30|48|20|25||25.0	22|41|69|26|45||95.0												TGTGCCAGCAGCCAAGTTTGGGGAGTCACAGATACGCAGTATTTT	36								CASSQVWGVTDTQYF		:::::::::0:-1:16:20:-9:-2:25:26:-2:45:::	TLML_4_	RNA
2656	CLONES_TRBTLML_4__baseline2_TCR-JV_cDNA_42_GTCTGTCA_merged_170000.txt	3281	5	0.000113916	TGTGCCAGCAGCCAAGGGACTTCTAGCACAGATACGCAGTATTTT	EEEEEEEEEEEEEEEEEEEEEEEEEEEEEEEEEEEEEEEEEEEEE	TRBV5-5*00(555),TRBV5-6*00(491)	TRBD2*00(30)	TRBJ2-3*00(180)		549|561|585|0|12||60.0;550|562|586|0|12||60.0	16|22|48|15|21||30.0	18|41|69|22|45||115.0												TGTGCCAGCAGCCAAGGGACTTCTAGCACAGATACGCAGTATTTT	36								CASSQGTSSTDTQYF		:::::::::0:-4:12:15:0:-10:21:22:2:45:::	TLML_4_	RNA
2657	CLONES_TRBTLML_4__baseline2_TCR-JV_cDNA_42_GTCTGTCA_merged_170000.txt	3282	5	0.000113916	TGTGCCAGCAGCCAAGATTGGGGATCAAATCAGCCCCAGCATTTT	EEEEEEEEEEEEEEEEEEEEEEEEEEEEEEEEEEEEEEEEEEEEE	TRBV4-2*00(583.6),TRBV4-3*00(567.6)		TRBJ1-5*00(220.4)		537|555|574|0|18||90.0;537|555|574|0|18|SC539T|74.0		24|42|70|27|45||90.0												TGTGCCAGCAGCCAAGATTGGGGATCAAATCAGCCCCAGCATTTT	36								CASSQDWGSNQPQHF		:::::::::0:1:18:::::27:-4:45:::	TLML_4_	RNA
2658	CLONES_TRBTLML_4__baseline2_TCR-JV_cDNA_42_GTCTGTCA_merged_170000.txt	3283	5	0.000113916	TGTGCCAGCAGCCAAGATCTTGAGGCTATCCTTGGCTACACCTTC	EEEEEEEEEEEEEEEEEEEEEEEEEEEEEEEEEEEEEEEEEEEEE	TRBV14*00(325)		TRBJ1-2*00(205)		516|538|553|0|22||110.0		27|40|68|32|45||65.0												TGTGCCAGCAGCCAAGATCTTGAGGCTATCCTTGGCTACACCTTC	36								CASSQDLEAILGYTF		:::::::::0:5:22:::::32:-7:45:::	TLML_4_	RNA
2659	CLONES_TRBTLML_4__baseline2_TCR-JV_cDNA_42_GTCTGTCA_merged_170000.txt	3284	5	0.000113916	TGTGCCAGCAGCCAAGATCTGGGCAGTAATCAGCCCCAGCATTTT	EEEEEEEEEEEEEEEEEEEEEEEEEEEEEEEEEEEEEEEEEEEEE	TRBV3-1*00(409),TRBV3-2*00(393)		TRBJ1-5*00(230)		543|567|580|0|24|ST563G|104.0;543|567|580|0|24|ST563G|104.0		24|42|70|27|45||90.0												TGTGCCAGCAGCCAAGATCTGGGCAGTAATCAGCCCCAGCATTTT	36								CASSQDLGSNQPQHF		:::::::::0:7:24:::::27:-4:45:::	TLML_4_	RNA
2660	CLONES_TRBTLML_4__baseline2_TCR-JV_cDNA_42_GTCTGTCA_merged_170000.txt	3285	5	0.000113916	TGTGCCAGCAGCCAAGATATCATCCTCGGCGGGGAGCTGTTTTTT	EEEEEEEEEEEEEEEEEEEEEEEEEEEEEEEEEEEEEEEEEEEEE	TRBV14*00(275)		TRBJ2-2*00(220)		516|534|553|0|18||90.0		27|43|71|29|45||80.0												TGTGCCAGCAGCCAAGATATCATCCTCGGCGGGGAGCTGTTTTTT	36								CASSQDIILGGELFF		:::::::::0:1:18:::::29:-7:45:::	TLML_4_	RNA
2661	CLONES_TRBTLML_4__baseline2_TCR-JV_cDNA_42_GTCTGTCA_merged_170000.txt	3286	5	0.000113916	TGTGCCAGCAGCGTAGGGACAGGGGGCCCAGATACGCAGTATTTT	EEEEEEEEEEEEEEEEEEEEEEEEEEEEEEEEEEEEEEEEEEEEE	TRBV5-6*00(530),TRBV5-7*00(498),TRBV5-5*00(482)	TRBD1*00(60)	TRBJ2-3*00(225)		550|562|586|0|12||60.0;551|563|587|0|12||60.0;549|561|585|0|12||60.0	12|24|36|15|27||60.0	24|41|69|28|45||85.0												TGTGCCAGCAGCGTAGGGACAGGGGGCCCAGATACGCAGTATTTT	36								CASSVGTGGPDTQYF		:::::::::0:-4:12:15:0:0:27:28:-4:45:::	TLML_4_	RNA
2662	CLONES_TRBTLML_4__baseline2_TCR-JV_cDNA_42_GTCTGTCA_merged_170000.txt	3287	5	0.000113916	TGTGCCAGCAGCGTAGACTGGAGCTCCTACAATGAGCAGTTCTTC	EEEEEEEEEEEEEEEEEEEEEEEEEEEEEEEEEEEEEEEEEEEEE	TRBV9*00(160)		TRBJ2-1*00(270)		559|575|595|0|16||80.0		16|42|70|19|45||130.0												TGTGCCAGCAGCGTAGACTGGAGCTCCTACAATGAGCAGTTCTTC	36								CASSVDWSSYNEQFF		:::::::::0:0:16:::::19:4:45:::	TLML_4_	RNA
2663	CLONES_TRBTLML_4__baseline2_TCR-JV_cDNA_42_GTCTGTCA_merged_170000.txt	3288	5	0.000113916	TGTGCCAGCAGCGCCTGGGTCGGAACGCACTATGGCTACACCTTC	EEEEEEEEEEEEEEEEEEEEEEEEEEEEEEEEEEEEEEEEEEEEE	TRBV12-3*00(749.8),TRBV12-4*00(749.8)		TRBJ1-2*00(225)		530|541|567|0|11||55.0;530|541|567|0|11||55.0		23|40|68|28|45||85.0												TGTGCCAGCAGCGCCTGGGTCGGAACGCACTATGGCTACACCTTC	36								CASSAWVGTHYGYTF		:::::::::0:-6:11:::::28:-3:45:::	TLML_4_	RNA
2664	CLONES_TRBTLML_4__baseline2_TCR-JV_cDNA_42_GTCTGTCA_merged_170000.txt	3289	5	0.000113916	TGTGCCAGCAGCGCCCTAGTAGCGCCCACCGGGGAGCTGTTTTTT	EEEEEEEEEEEEEEEEEEEEEEEEEEEEEEEEEEEEEEEEEEEEE	TRBV6-2*00(545),TRBV6-3*00(545)	TRBD1*00(25),TRBD2*00(25)	TRBJ2-2*00(235)		516|527|553|0|11||55.0;516|527|553|0|11||55.0	22|27|36|21|26||25.0;8|13|48|15|20||25.0	24|43|71|26|45||95.0												TGTGCCAGCAGCGCCCTAGTAGCGCCCACCGGGGAGCTGTTTTTT	36								CASSALVAPTGELFF		:::::::::0:-6:11:21:-10:3:26:26:-4:45:::	TLML_4_	RNA
2665	CLONES_TRBTLML_4__baseline2_TCR-JV_cDNA_42_GTCTGTCA_merged_170000.txt	3290	5	0.000113916	TGTGCCAGCAGCGCCCGCGGGACTAGCGGGGCTGAGCAGTTCTTC	EEEEEEEEEEEEEEEEEEEEEEEEEEEEEEEEEEEEEEEEEEEEE	TRBV7-3*00(130)	TRBD2*00(65)	TRBJ2-1*00(205)		540|552|577|0|12||60.0	15|28|48|17|30||65.0	29|42|70|32|45||65.0												TGTGCCAGCAGCGCCCGCGGGACTAGCGGGGCTGAGCAGTTCTTC	36								CASSARGTSGAEQFF		:::::::::0:-5:12:17:1:-4:30:32:-9:45:::	TLML_4_	RNA
2666	CLONES_TRBTLML_4__baseline2_TCR-JV_cDNA_42_GTCTGTCA_merged_170000.txt	3291	5	0.000113916	TGTGCCAGCAGCGGACTAACAGGGGTGGTTTCCGAGCAGTACTTC	EEEEEEEEEEEEEEEEEEEEEEEEEEEEEEEEEEEEEEEEEEEEE	TRBV7-8*00(265),TRBV7-2*00(233)	TRBD1*00(35),TRBD2*00(30)	TRBJ2-7*00(205)		567|579|604|0|12||60.0;580|592|617|0|12||60.0	15|22|36|18|25||35.0;17|23|48|12|18||30.0	26|39|67|32|45||65.0												TGTGCCAGCAGCGGACTAACAGGGGTGGTTTCCGAGCAGTACTTC	36								CASSGLTGVVSEQYF		:::::::::0:-5:12:18:-3:-2:25:32:-6:45:::	TLML_4_	RNA
2667	CLONES_TRBTLML_4__baseline2_TCR-JV_cDNA_42_GTCTGTCA_merged_170000.txt	3292	5	0.000113916	TGTGCCAGCAGCGATACAGGGGGCACAGAGGAGACCCAGTACTTC	EEEEEEEEEEEEEEEEEEEEEEEEEEEEEEEEEEEEEEEEEEEEE	TRBV7-2*00(284),TRBV7-8*00(263)	TRBD1*00(45)	TRBJ2-5*00(211.8)		580|592|617|0|12||60.0;567|579|604|0|12||60.0	15|24|36|15|24||45.0	25|40|68|30|45||75.0												TGTGCCAGCAGCGATACAGGGGGCACAGAGGAGACCCAGTACTTC	36								CASSDTGGTEETQYF		:::::::::0:-5:12:15:-3:0:24:30:-5:45:::	TLML_4_	RNA
2668	CLONES_TRBTLML_4__baseline2_TCR-JV_cDNA_42_GTCTGTCA_merged_170000.txt	3293	5	0.000113916	TGTGCCAGCAGCGACCGGGGGGGGGACACCGGGGAGCTGTTTTTT	EEEEEEEEEEEEEEEEEEEEEEEEEEEEEEEEEEEEEEEEEEEEE	TRBV11-2*00(160),TRBV7-2*00(160),TRBV11-3*00(144),TRBV5-8*00(144),TRBV7-8*00(144)	TRBD1*00(29),TRBD2*00(25)	TRBJ2-2*00(240)		522|534|559|0|12||60.0;580|592|617|0|12||60.0;521|533|558|0|12||60.0;551|563|587|0|12||60.0;567|579|604|0|12||60.0	14|23|36|12|21|SA17C|29.0;14|19|48|14|19||25.0	23|43|71|25|45||100.0												TGTGCCAGCAGCGACCGGGGGGGGGACACCGGGGAGCTGTTTTTT	36								CASSDRGGDTGELFF		:::::::::0:-5:12:12:-2:-1:21:25:-3:45:::	TLML_4_	RNA
2669	CLONES_TRBTLML_4__baseline2_TCR-JV_cDNA_42_GTCTGTCA_merged_170000.txt	3294	5	0.000113916	TGTGCCAGCAGCGACAGGGGGCGCGGGGAGGATACGCAGTATTTT	EEEEEEEEEEEEEEEEEEEEEEEEEEEEEEEEEEEEEEEEEEEEE	TRBV2*00(480)	TRBD1*00(60)	TRBJ2-3*00(215)		518|529|555|0|11||55.0	14|26|36|12|24||60.0	26|41|69|30|45||75.0												TGTGCCAGCAGCGACAGGGGGCGCGGGGAGGATACGCAGTATTTT	36								CASSDRGRGEDTQYF		:::::::::0:-6:11:12:-2:2:24:30:-6:45:::	TLML_4_	RNA
2670	CLONES_TRBTLML_4__baseline2_TCR-JV_cDNA_42_GTCTGTCA_merged_170000.txt	3295	5	0.000113916	TGTGCCAGCAGCATTGACTGGGAGGCCTACAATGAGCAGTTCTTC	EEEEEEEEEEEEEEEEEEEEEEEEEEEEEEEEEEEEEEEEEEEEE	TRBV7-2*00(748)	TRBD2*00(30)	TRBJ2-1*00(159.2)		580|592|617|0|12||60.0	25|31|48|19|25||30.0	22|42|70|25|45||100.0												TGTGCCAGCAGCATTGACTGGGAGGCCTACAATGAGCAGTTCTTC	36								CASSIDWEAYNEQFF		:::::::::0:-5:12:19:-9:-1:25:25:-2:45:::	TLML_4_	RNA
2671	CLONES_TRBTLML_4__baseline2_TCR-JV_cDNA_42_GTCTGTCA_merged_170000.txt	3296	5	0.000113916	TGTGCCAGCAGCATCCTGGGCGGGGGAAGTTCTGAAGCTTTCTTT	EEEEEEEEEEEEEEEEEEEEEEEEEEEEEEEEEEEEEEEEEEEEE	TRBV7-3*00(726.8)	TRBD1*00(25),TRBD2*00(25)	TRBJ1-1*00(210)		540|552|577|0|12||60.0	18|23|36|21|26||25.0;23|28|48|19|24||25.0	26|40|68|31|45||70.0												TGTGCCAGCAGCATCCTGGGCGGGGGAAGTTCTGAAGCTTTCTTT	36								CASSILGGGSSEAFF		:::::::::0:-5:12:21:-6:-1:26:31:-6:45:::	TLML_4_	RNA
2672	CLONES_TRBTLML_4__baseline2_TCR-JV_cDNA_42_GTCTGTCA_merged_170000.txt	3297	5	0.000113916	TGTGCCAGCAGCAGACTAGCGGGGGAACAAGAGACCCAGTACTTC	EEEEEEEEEEEEEEEEEEEEEEEEEEEEEEEEEEEEEEEEEEEEE	TRBV6-2*00(160),TRBV6-3*00(160),TRBV6-1*00(144),TRBV6-5*00(144),TRBV6-6*00(144)	TRBD2*00(50)	TRBJ2-5*00(230)		516|527|553|0|11||55.0;516|527|553|0|11||55.0;516|527|553|0|11||55.0;519|530|556|0|11||55.0;516|527|553|0|11||55.0	18|28|48|13|23||50.0	22|40|68|27|45||90.0												TGTGCCAGCAGCAGACTAGCGGGGGAACAAGAGACCCAGTACTTC	36								CASSRLAGEQETQYF		:::::::::0:-6:11:13:-2:-4:23:27:-2:45:::	TLML_4_	RNA
2673	CLONES_TRBTLML_4__baseline2_TCR-JV_cDNA_42_GTCTGTCA_merged_170000.txt	3298	5	0.000113916	TGTGCCAGCAGCAAAGAGGGCGGCTTTCATCAGCCCCAGCATTTT	EEEEEEEEEEEEEEEEEEEEEEEEEEEEEEEEEEEEEEEEEEEEE	TRBV21-1*00(510)	TRBD1*00(25),TRBD2*00(25)	TRBJ1-5*00(225)		544|560|581|0|16||80.0	20|25|36|17|22||25.0;28|33|48|16|21||25.0	25|42|70|28|45||85.0												TGTGCCAGCAGCAAAGAGGGCGGCTTTCATCAGCCCCAGCATTTT	36								CASSKEGGFHQPQHF		:::::::::0:-1:16:17:-8:1:22:28:-5:45:::	TLML_4_	RNA
2674	CLONES_TRBTLML_4__baseline2_TCR-JV_cDNA_42_GTCTGTCA_merged_170000.txt	3299	5	0.000113916	TGTGCCAGCAGGCGTGAGGGCAGGGCATTTTATGGCTACACCTTC	EEEEEEEEEEEEEEEEEEEEEEEEEEEEEEEEEEEEEEEEEEEEE	TRBV27*00(125)	TRBD2*00(34)	TRBJ1-2*00(215)		556|567|593|0|11||55.0	23|33|48|11|21|SG26T|34.0	25|40|68|30|45||75.0												TGTGCCAGCAGGCGTGAGGGCAGGGCATTTTATGGCTACACCTTC	36								CASRREGRAFYGYTF		:::::::::0:-6:11:11:-7:1:21:30:-5:45:::	TLML_4_	RNA
2675	CLONES_TRBTLML_4__baseline2_TCR-JV_cDNA_42_GTCTGTCA_merged_170000.txt	3300	5	0.000113916	TGTGCCAGCAGGGGGACAGGGGCCGATAACTATGGCTACACCTTC	EEEEEEEEEEEEEEEEEEEEEEEEEEEEEEEEEEEEEEEEEEEEE	TRBV28*00(470)	TRBD1*00(50)	TRBJ1-2*00(235)		564|575|601|0|11||55.0	12|22|36|12|22||50.0	21|40|68|26|45||95.0												TGTGCCAGCAGGGGGACAGGGGCCGATAACTATGGCTACACCTTC	36								CASRGTGADNYGYTF		:::::::::0:-6:11:12:0:-2:22:26:-1:45:::	TLML_4_	RNA
2676	CLONES_TRBTLML_4__baseline2_TCR-JV_cDNA_42_GTCTGTCA_merged_170000.txt	3301	5	0.000113916	TGTGCCAGCAGGGAAAAAGCGGGGGGGCATAATGAGCAGTTCTTC	EEEEEEEEEEEEEEEEEEEEEEEEEEEEEEEEEEEEEEEEEEEEE	TRBV7-8*00(271.8)	TRBD2*00(39)	TRBJ2-1*00(211.8)		567|578|604|0|11||55.0	22|33|48|17|28|SA28G|39.0	27|42|70|30|45||75.0												TGTGCCAGCAGGGAAAAAGCGGGGGGGCATAATGAGCAGTTCTTC	36								CASREKAGGHNEQFF		:::::::::0:-6:11:17:-6:1:28:30:-7:45:::	TLML_4_	RNA
2677	CLONES_TRBTLML_4__baseline2_TCR-JV_cDNA_42_GTCTGTCA_merged_170000.txt	3302	5	0.000113916	TGTGCCAGCAGGAAGGAGACAGGGGCCTACAATGCGCAGTTCTTC	EEEEEEEEEEEEEEEEEEEEEEEEEEEEEEEEEEEEEEEEEEEEE	TRBV6-5*00(712.6)	TRBD1*00(40)	TRBJ2-1*00(88.2)		519|530|556|0|11||55.0	14|22|36|17|25||40.0	22|42|70|25|45|SA31C|84.0												TGTGCCAGCAGGAAGGAGACAGGGGCCTACAATGCGCAGTTCTTC	36								CASRKETGAYNAQFF		:::::::::0:-6:11:17:-2:-2:25:25:-2:45:::	TLML_4_	RNA
2678	CLONES_TRBTLML_4__baseline2_TCR-JV_cDNA_42_GTCTGTCA_merged_170000.txt	3303	5	0.000113916	TGTGCCAGCAGAGAAACCGGGACTAGATCTGATACGCAGTATTTT	EEEEEEEEEEEEEEEEEEEEEEEEEEEEEEEEEEEEEEEEEEEEE	TRBV11-2*00(743.6)	TRBD2*00(50)	TRBJ2-3*00(215)		522|533|559|0|11||55.0	14|24|48|16|26||50.0	26|41|69|30|45||75.0												TGTGCCAGCAGAGAAACCGGGACTAGATCTGATACGCAGTATTTT	36								CASRETGTRSDTQYF		:::::::::0:-6:11:16:2:-8:26:30:-6:45:::	TLML_4_	RNA
2679	CLONES_TRBTLML_4__baseline2_TCR-JV_cDNA_42_GTCTGTCA_merged_170000.txt	3304	5	0.000113916	TGTGCCAGCAGAACCGGGCCTTTCTTCGGAGATACGCAGTATTTT	EEEEEEEEEEEEEEEEEEEEEEEEEEEEEEEEEEEEEEEEEEEEE	TRBV6-6*00(545)	TRBD1*00(25),TRBD2*00(25)	TRBJ2-3*00(220)		516|527|553|0|11||55.0	10|15|36|13|18||25.0;14|19|48|13|18||25.0	25|41|69|29|45||80.0												TGTGCCAGCAGAACCGGGCCTTTCTTCGGAGATACGCAGTATTTT	36								CASRTGPFFGDTQYF		:::::::::0:-6:11:13:2:-9:18:29:-5:45:::	TLML_4_	RNA
2680	CLONES_TRBTLML_4__baseline2_TCR-JV_cDNA_42_GTCTGTCA_merged_170000.txt	3305	5	0.000113916	TGTGCCAGCAATCTGGGCAGGGTGAAATACAATGAGCAGTTCTTC	EEEEEEEEEEEEEEEEEEEEEEEEEEEEEEEEEEEEEEEEEEEEE	TRBV6-2*00(361.8),TRBV6-3*00(361.8)	TRBD1*00(25)	TRBJ2-1*00(230)		516|526|553|0|10||50.0;516|526|553|0|10||50.0	16|21|36|17|22||25.0	24|42|70|27|45||90.0												TGTGCCAGCAATCTGGGCAGGGTGAAATACAATGAGCAGTTCTTC	36								CASNLGRVKYNEQFF		:::::::::0:-7:10:17:-4:-3:22:27:-4:45:::	TLML_4_	RNA
2681	CLONES_TRBTLML_4__baseline2_TCR-JV_cDNA_42_GTCTGTCA_merged_170000.txt	3306	5	0.000113916	TGTGCCAGCAACCCAACTAGCGGCCTAAGCGTCGAGCAGTACTTC	EEEEEEEEEEEEEEEEEEEEEEEEEEEEEEEEEEEEEEEEEEEEE	TRBV12-3*00(270),TRBV12-4*00(270)	TRBD2*00(40)	TRBJ2-7*00(205)		530|540|567|0|10||50.0;530|540|567|0|10||50.0	19|27|48|15|23||40.0	26|39|67|32|45||65.0												TGTGCCAGCAACCCAACTAGCGGCCTAAGCGTCGAGCAGTACTTC	36								CASNPTSGLSVEQYF		:::::::::0:-7:10:15:-3:-5:23:32:-6:45:::	TLML_4_	RNA
2682	CLONES_TRBTLML_4__baseline2_TCR-JV_cDNA_42_GTCTGTCA_merged_170000.txt	3307	5	0.000113916	TGTGCCAGCAACGCTGGTGGGGAGGCAGCCTATGGCTACACCTTC	EEEEEEEEEEEEEEEEEEEEEEEEEEEEEEEEEEEEEEEEEEEEE	TRBV7-9*00(685)	TRBD2*00(30)	TRBJ1-2*00(220)		556|566|593|0|10||50.0	25|31|48|19|25||30.0	24|40|68|29|45||80.0												TGTGCCAGCAACGCTGGTGGGGAGGCAGCCTATGGCTACACCTTC	36								CASNAGGEAAYGYTF		:::::::::0:-7:10:19:-9:-1:25:29:-4:45:::	TLML_4_	RNA
2683	CLONES_TRBTLML_4__baseline2_TCR-JV_cDNA_42_GTCTGTCA_merged_170000.txt	3308	5	0.000113916	TGTGCCAGCAAGGTCACCCGGGACCCGCGGAACGAGCAGTACTTC	EEEEEEEEEEEEEEEEEEEEEEEEEEEEEEEEEEEEEEEEEEEEE	TRBV27*00(288)	TRBD1*00(40),TRBD2*00(40)	TRBJ2-7*00(210)		556|566|593|0|10||50.0	9|17|36|16|24||40.0;13|21|48|16|24||40.0	25|39|67|31|45||70.0												TGTGCCAGCAAGGTCACCCGGGACCCGCGGAACGAGCAGTACTTC	36								CASKVTRDPRNEQYF		:::::::::0:-7:10:16:3:-7:24:31:-5:45:::	TLML_4_	RNA
2684	CLONES_TRBTLML_4__baseline2_TCR-JV_cDNA_42_GTCTGTCA_merged_170000.txt	3312	5	0.000113916	TGCGCCAGCAGTTTGGCAGGAGCTAGCCGAAATGAGCAGTTCTTC	EEEEEEEEEEEEEEEEEEEEEEEEEEEEEEEEEEEEEEEEEEEEE	TRBV5-1*00(214)	TRBD2*00(25)	TRBJ2-1*00(215)		554|571|590|0|17|SC565T|69.0	7|12|48|21|26||25.0	27|42|70|30|45||75.0												TGCGCCAGCAGTTTGGCAGGAGCTAGCCGAAATGAGCAGTTCTTC	36								CASSLAGASRNEQFF		:::::::::0:1:17:21:9:-20:26:30:-7:45:::	TLML_4_	RNA
2685	CLONES_TRBTLML_4__baseline2_TCR-JV_cDNA_42_GTCTGTCA_merged_170000.txt	3313	5	0.000113916	TGCGCCAGCAGTTTAGGACAGGGGGACAAAAACATTCAGTACTTC	EEEEEEEEEEEEEEEEEEEEEEEEEEEEEEEEEEEEEEEEEEEEE	TRBV5-1*00(892.6)	TRBD1*00(50)	TRBJ2-4*00(165)		554|565|590|0|11||55.0	13|23|36|15|25||50.0	23|42|70|26|45||95.0												TGCGCCAGCAGTTTAGGACAGGGGGACAAAAACATTCAGTACTTC	36								CASSLGQGDKNIQYF		:::::::::0:-5:11:15:-1:-1:25:26:-3:45:::	TLML_4_	RNA
2686	CLONES_TRBTLML_4__baseline2_TCR-JV_cDNA_42_GTCTGTCA_merged_170000.txt	3314	5	0.000113916	TGCGCCAGCAGCTTTAGTAAAGGGACGAACACTGAAGCTTTCTTT	EEEEEEEEEEEEEEEEEEEEEEEEEEEEEEEEEEEEEEEEEEEEE	TRBV5-1*00(525)	TRBD1*00(25),TRBD2*00(25)	TRBJ1-1*00(235)		554|568|590|0|14||70.0	12|17|36|21|26||25.0;16|21|48|21|26||25.0	21|40|68|26|45||95.0												TGCGCCAGCAGCTTTAGTAAAGGGACGAACACTGAAGCTTTCTTT	36								CASSFSKGTNTEAFF		:::::::::0:-2:14:21:0:-7:26:26:-1:45:::	TLML_4_	RNA
2687	CLONES_TRBTLML_4__baseline2_TCR-JV_cDNA_42_GTCTGTCA_merged_170000.txt	3315	5	0.000113916	TGCGCCAGCAGCTTGTCGCCGGGGCCGAACACTGAAGCTTTCTTT	EEEEEEEEEEEEEEEEEEEEEEEEEEEEEEEEEEEEEEEEEEEEE	TRBV5-1*00(390.4)	TRBD1*00(25),TRBD2*00(25)	TRBJ1-1*00(197)		554|569|590|0|15||75.0	10|15|36|18|23||25.0;14|19|48|18|23||25.0	21|40|68|26|45||95.0												TGCGCCAGCAGCTTGTCGCCGGGGCCGAACACTGAAGCTTTCTTT	36								CASSLSPGPNTEAFF		:::::::::0:-1:15:18:2:-9:23:26:-1:45:::	TLML_4_	RNA
2688	CLONES_TRBTLML_4__baseline2_TCR-JV_cDNA_42_GTCTGTCA_merged_170000.txt	3316	5	0.000113916	TGCGCCAGCAGCTTGGTGACAGGGGGCTCCTACGAGCAGTACTTC	EEEEEEEEEEEEEEEEEEEEEEEEEEEEEEEEEEEEEEEEEEEEE	TRBV5-1*00(510)	TRBD1*00(40)	TRBJ2-7*00(240)		554|570|590|0|16||80.0	14|22|36|17|25||40.0	19|39|67|25|45||100.0												TGCGCCAGCAGCTTGGTGACAGGGGGCTCCTACGAGCAGTACTTC	36								CASSLVTGGSYEQYF		:::::::::0:0:16:17:-2:-2:25:25:1:45:::	TLML_4_	RNA
2689	CLONES_TRBTLML_4__baseline2_TCR-JV_cDNA_42_GTCTGTCA_merged_170000.txt	3317	5	0.000113916	TGCGCCAGCAGCTTGGCCTCTGCCGCAGGCGGGGAGCTGTTTTTT	EEEEEEEEEEEEEEEEEEEEEEEEEEEEEEEEEEEEEEEEEEEEE	TRBV5-1*00(150)		TRBJ2-2*00(216.8)		554|572|590|0|18||90.0		27|43|71|29|45||80.0												TGCGCCAGCAGCTTGGCCTCTGCCGCAGGCGGGGAGCTGTTTTTT	36								CASSLASAAGGELFF		:::::::::0:2:18:::::29:-7:45:::	TLML_4_	RNA
2690	CLONES_TRBTLML_4__baseline2_TCR-JV_cDNA_42_GTCTGTCA_merged_170000.txt	3318	5	0.000113916	TGCGCCAGCAGCTTGGATGCGATAGGGGTTACTGAAGCTTTCTTT	EEEEEEEEEEEEEEEEEEEEEEEEEEEEEEEEEEEEEEEEEEEEE	TRBV5-1*00(955.5)	TRBD1*00(25)	TRBJ1-1*00(215)		554|570|590|0|16||80.0	17|22|36|23|28||25.0	25|40|68|30|45||75.0												TGCGCCAGCAGCTTGGATGCGATAGGGGTTACTGAAGCTTTCTTT	36								CASSLDAIGVTEAFF		:::::::::0:0:16:23:-5:-2:28:30:-5:45:::	TLML_4_	RNA
2691	CLONES_TRBTLML_4__baseline2_TCR-JV_cDNA_42_GTCTGTCA_merged_170000.txt	3319	5	0.000113916	TGCGCCAGCAGCTTGGACGGGGACGGCACAGATACGCAGTATTTT	EEEEEEEEEEEEEEEEEEEEEEEEEEEEEEEEEEEEEEEEEEEEE	TRBV5-1*00(195)	TRBD1*00(25),TRBD2*00(25)	TRBJ2-3*00(240)		554|570|590|0|16||80.0	12|17|36|19|24||25.0;16|21|48|19|24||25.0	21|41|69|25|45||100.0												TGCGCCAGCAGCTTGGACGGGGACGGCACAGATACGCAGTATTTT	36								CASSLDGDGTDTQYF		:::::::::0:0:16:19:0:-7:24:25:-1:45:::	TLML_4_	RNA
2692	CLONES_TRBTLML_4__baseline2_TCR-JV_cDNA_42_GTCTGTCA_merged_170000.txt	3320	5	0.000113916	TGCGCCAGCAGCTTGGAGGGACACTTCCAAGAGACCCAGTACTTC	EEEEEEEEEEEEEEEEEEEEEEEEEEEEEEEEEEEEEEEEEEEEE	TRBV5-1*00(570)	TRBD1*00(30)	TRBJ2-5*00(235)		554|570|590|0|16||80.0	12|18|36|17|23||30.0	21|40|68|26|45||95.0												TGCGCCAGCAGCTTGGAGGGACACTTCCAAGAGACCCAGTACTTC	36								CASSLEGHFQETQYF		:::::::::0:0:16:17:0:-6:23:26:-1:45:::	TLML_4_	RNA
2693	CLONES_TRBTLML_4__baseline2_TCR-JV_cDNA_42_GTCTGTCA_merged_170000.txt	3321	5	0.000113916	TGCGCCAGCAGCTCCAGCCAGCCAGGGGGAGACGAGCAGTACTTC	EEEEEEEEEEEEEEEEEEEEEEEEEEEEEEEEEEEEEEEEEEEEE	TRBV5-1*00(983.6)	TRBD1*00(35)	TRBJ2-7*00(206.8)		554|567|590|0|13||65.0	16|23|36|22|29||35.0	25|39|67|31|45||70.0												TGCGCCAGCAGCTCCAGCCAGCCAGGGGGAGACGAGCAGTACTTC	36								CASSSSQPGGDEQYF		:::::::::0:-3:13:22:-4:-1:29:31:-5:45:::	TLML_4_	RNA
2694	CLONES_TRBTLML_4__baseline2_TCR-JV_cDNA_42_GTCTGTCA_merged_170000.txt	3322	5	0.000113916	TGCGCCAGCAGCTACGGACAGGAAGGGACAGATACGCAGTATTTT	EEEEEEEEEEEEEEEEEEEEEEEEEEEEEEEEEEEEEEEEEEEEE	TRBV5-1*00(781.8)	TRBD1*00(35)	TRBJ2-3*00(230)		554|567|590|0|13||65.0	13|20|36|15|22||35.0	23|41|69|27|45||90.0												TGCGCCAGCAGCTACGGACAGGAAGGGACAGATACGCAGTATTTT	36								CASSYGQEGTDTQYF		:::::::::0:-3:13:15:-1:-4:22:27:-3:45:::	TLML_4_	RNA
2695	CLONES_TRBTLML_4__baseline2_TCR-JV_cDNA_42_GTCTGTCA_merged_170000.txt	3323	5	0.000113916	TGCGCCAGCAGCCTAGGACAGGGTACAGGAAACACCATATATTTT	EEEEEEEEEEEEEEEEEEEEEEEEEEEEEEEEEEEEEEEEEEEEE	TRBV4-1*00(490)	TRBD1*00(40)	TRBJ1-3*00(230)		537|550|574|0|13||65.0	13|21|36|15|23||40.0	24|42|70|27|45||90.0												TGCGCCAGCAGCCTAGGACAGGGTACAGGAAACACCATATATTTT	36								CASSLGQGTGNTIYF		:::::::::0:-4:13:15:-1:-3:23:27:-4:45:::	TLML_4_	RNA
2696	CLONES_TRBTLML_4__baseline2_TCR-JV_cDNA_42_GTCTGTCA_merged_170000.txt	3324	5	0.000113916	TGCGCCAGCAGCCCCGGGGTAGGCCCGAGGAATACGCAGTATTTT	EENNNNNNNNNNNNNNNNNNNNNNNNNNNEEEEEEEEEEEEEEEE	TRBV4-3*00(824.2)	TRBD1*00(25),TRBD2*00(25)	TRBJ2-3*00(210)		537|550|574|0|13||65.0	10|15|36|13|18||25.0;14|19|48|13|18||25.0	27|41|69|31|45||70.0												TGCGCCAGCAGCCCCGGGGTAGGCCCGAGGAATACGCAGTATTTT	36								CASSPGVGPRNTQYF		:::::::::0:-4:13:13:2:-9:18:31:-7:45:::	TLML_4_	RNA
2697	CLONES_TRBTLML_4__baseline2_TCR-JV_cDNA_42_GTCTGTCA_merged_170000.txt	3325	5	0.000113916	TGCGCCAGCAGCCCAGGGTTTCTGGGCAATCAGCCCCAGCATTTT	EEEEEEEEEEEEEEEEEEEEEEEEEEEEEEEEEEEEEEEEEEEEE	TRBV4-1*00(519.8)	TRBD1*00(25)	TRBJ1-5*00(240)		537|550|574|0|13||65.0	16|21|36|13|18||25.0	22|42|70|25|45||100.0												TGCGCCAGCAGCCCAGGGTTTCTGGGCAATCAGCCCCAGCATTTT	36								CASSPGFLGNQPQHF		:::::::::0:-4:13:13:-4:-3:18:25:-2:45:::	TLML_4_	RNA
2698	CLONES_TRBTLML_4__baseline2_TCR-JV_cDNA_42_GTCTGTCA_merged_170000.txt	3326	5	0.000113916	TGCGCCAGCAGCCAATCCCCCAGTCTTGGAAACACCATATATTTT	EEEEEEEEEEEEEEEEEEEEEEEEEEEEEEEEEEEEEEEEEEEEE	TRBV4-3*00(515),TRBV4-2*00(499)	TRBD1*00(29)	TRBJ1-3*00(235)		537|552|574|0|15||75.0;537|552|574|0|15|ST539C|59.0	1|10|36|16|25|ST6A|29.0	23|42|70|26|45||95.0												TGCGCCAGCAGCCAATCCCCCAGTCTTGGAAACACCATATATTTT	36								CASSQSPSLGNTIYF		:::::::::0:-2:15:16:11:-14:25:26:-3:45:::	TLML_4_	RNA
2699	CLONES_TRBTLML_4__baseline2_TCR-JV_cDNA_42_GTCTGTCA_merged_170000.txt	3327	5	0.000113916	TGCGCCAGCAGATCTAGCGGGGGGGCTCACAATGAGCAGTTCTTC	EEEEEEEEEEEEEEEEEEEEEEEEEEEEEEEEEEEEEEEEEEEEE	TRBV10-2*00(548.6)	TRBD2*00(49)	TRBJ2-1*00(225)		533|544|570|0|11||55.0	20|33|48|13|26|SA28G|49.0	25|42|70|28|45||85.0												TGCGCCAGCAGATCTAGCGGGGGGGCTCACAATGAGCAGTTCTTC	36								CASRSSGGAHNEQFF		:::::::::0:-6:11:13:-4:1:26:28:-5:45:::	TLML_4_	RNA
2700	CLONES_TRBTLML_4__baseline2_TCR-JV_cDNA_42_GTCTGTCA_merged_170000.txt	3328	5	0.000113916	TGCGCCAGCAGAGAAGCCACGGTTACCCTCTATGGCTACACCTTC	EEEEEEEEEEEEEEEEEEEEEEEEEEEEEEEEEEEEEEEEEEEEE	TRBV5-1*00(971.8)		TRBJ1-2*00(120)		554|565|590|0|11||55.0		24|40|68|29|45||80.0												TGCGCCAGCAGAGAAGCCACGGTTACCCTCTATGGCTACACCTTC	36								CASREATVTLYGYTF		:::::::::0:-5:11:::::29:-4:45:::	TLML_4_	RNA
2701	CLONES_TRBTLML_4__baseline2_TCR-JV_cDNA_42_GTCTGTCA_merged_170000.txt	3330	5	0.000113916	TGCAGTGCTCTCGATTTTCACAGGGGCCACACTGAAGCTTTCTTT	EEEEEEEEEEEEEEEEEEEEEEEEEEEEEEEEEEEEEEEEEEEEE	TRBV20-1*00(292)	TRBD1*00(35)	TRBJ1-1*00(225)		759|768|793|0|9||45.0	15|22|36|19|26||35.0	23|40|68|28|45||85.0												TGCAGTGCTCTCGATTTTCACAGGGGCCACACTGAAGCTTTCTTT	36								CSALDFHRGHTEAFF		:::::::::0:-5:9:19:-3:-2:26:28:-3:45:::	TLML_4_	RNA
2702	CLONES_TRBTLML_4__baseline2_TCR-JV_cDNA_42_GTCTGTCA_merged_170000.txt	3331	5	0.000113916	TGCAGTGCTGATCAGGGACAGAAGTCCTCCTACGAGCAGTACTTC	EEEEEEEEEEEEEEEEEEEEEEEEEEEEEEEEEEEEEEEEEEEEE	TRBV20-1*00(150)	TRBD1*00(35)	TRBJ2-7*00(235)		759|768|793|0|9||45.0	12|19|36|14|21||35.0	20|39|67|26|45||95.0												TGCAGTGCTGATCAGGGACAGAAGTCCTCCTACGAGCAGTACTTC	36								CSADQGQKSSYEQYF		:::::::::0:-5:9:14:0:-5:21:26:0:45:::	TLML_4_	RNA
2703	CLONES_TRBTLML_4__baseline2_TCR-JV_cDNA_42_GTCTGTCA_merged_170000.txt	3332	5	0.000113916	TGCAGTGCTACTATACCTAGCGGGGAGGCTTGGGAGCAGTTCTTC	EEEEEEEEEEEEEEEEEEEEEEEEEEEEEEEEEEEEEEEEEAAAA	TRBV20-1*00(690)	TRBD2*00(40)	TRBJ2-1*00(65)		759|769|793|0|10||50.0	20|28|48|16|24||40.0	30|42|70|33|45||60.0												TGCAGTGCTACTATACCTAGCGGGGAGGCTTGGGAGCAGTTCTTC	32								CSATIPSGEAWEQFF		:::::::::0:-4:10:16:-4:-4:24:33:-10:45:::	TLML_4_	RNA
2704	CLONES_TRBTLML_4__baseline2_TCR-JV_cDNA_42_GTCTGTCA_merged_170000.txt	3333	5	0.000113916	TGCAGTGCTAGCTACCCCCGGGGACACTTTAATGAGCAGTTCTTC	EEEEEEEEEEEEEEEEEEEEEEEEEEEEEEEEEEEEEEEEAAAAA	TRBV20-1*00(910)	TRBD1*00(30),TRBD2*00(30)	TRBJ2-1*00(75)		759|770|793|0|11||55.0	9|15|36|16|22||30.0;13|19|48|16|22||30.0	27|42|70|30|45||75.0												TGCAGTGCTAGCTACCCCCGGGGACACTTTAATGAGCAGTTCTTC	32								CSASYPRGHFNEQFF		:::::::::0:-3:11:16:3:-9:22:30:-7:45:::	TLML_4_	RNA
2705	CLONES_TRBTLML_4__baseline2_TCR-JV_cDNA_42_GTCTGTCA_merged_170000.txt	3334	5	0.000113916	TGCAGTGCTAGGTTGAGGGGGCCATTAATGGACACCATATATTTT	EEEEEEEEEEEEEEEEEEEEEEEEEEEEEEEEEEEEEEEEEEEEE	TRBV20-1*00(290)	TRBD1*00(35)	TRBJ1-3*00(210)		759|770|793|0|11||55.0	17|24|36|15|22||35.0	28|42|70|31|45||70.0												TGCAGTGCTAGGTTGAGGGGGCCATTAATGGACACCATATATTTT	36								CSARLRGPLMDTIYF		:::::::::0:-3:11:15:-5:0:22:31:-8:45:::	TLML_4_	RNA
2706	CLONES_TRBTLML_4__baseline2_TCR-JV_cDNA_42_GTCTGTCA_merged_170000.txt	3335	5	0.000113916	TGCAGTGCTAGAGATCCTTTGACATCGAGGGATGGCTACACCTTC	EEEEEEEEEEEEEEEEEEEEEEEEEEEEEEEEEEEEEEEEEEEEE	TRBV20-1*00(305)	TRBD2*00(25)	TRBJ1-2*00(210)		759|775|793|0|16||80.0	27|32|48|26|31||25.0	26|40|68|31|45||70.0												TGCAGTGCTAGAGATCCTTTGACATCGAGGGATGGCTACACCTTC	36								CSARDPLTSRDGYTF		:::::::::0:2:16:26:-11:0:31:31:-6:45:::	TLML_4_	RNA
2707	CLONES_TRBTLML_4__baseline2_TCR-JV_cDNA_42_GTCTGTCA_merged_170000.txt	3336	5	0.000113916	TGCAGTGCTAGAGATATAGGGGCTACATCCTACGAGCAGTACTTC	EEEEEEEEEEEEEEEEEEEEEEEEEEEEEEEEEEEEEEEEEEEEE	TRBV20-1*00(665)	TRBD1*00(25)	TRBJ2-7*00(230)		759|774|793|0|15||75.0	17|22|36|17|22||25.0	21|39|67|27|45||90.0												TGCAGTGCTAGAGATATAGGGGCTACATCCTACGAGCAGTACTTC	36								CSARDIGATSYEQYF		:::::::::0:1:15:17:-5:-2:22:27:-1:45:::	TLML_4_	RNA
2708	CLONES_TRBTLML_4__baseline2_TCR-JV_cDNA_42_GTCTGTCA_merged_170000.txt	3337	5	0.000113916	TGCAGTGCTAGAGAGTTGGGCGGGATAGGCCAGCCCCAGCATTTT	EEEEEEEEEEEEEEEEEEEEEEEEEEEEEEEEEEEEEEEEEEEEE	TRBV20-1*00(675)	TRBD2*00(30),TRBD1*00(29)	TRBJ1-5*00(155)		759|773|793|0|14||70.0	23|29|48|19|25||30.0;11|20|36|20|29|SC16T|29.0	27|42|70|30|45||75.0												TGCAGTGCTAGAGAGTTGGGCGGGATAGGCCAGCCCCAGCATTTT	36								CSARELGGIGQPQHF		:::::::::0:0:14:19:-7:-3:25:30:-7:45:::	TLML_4_	RNA
2709	CLONES_TRBTLML_4__baseline2_TCR-JV_cDNA_42_GTCTGTCA_merged_170000.txt	3338	5	0.000113916	TGCAGTGCTAGAGAGGGGCGGGCAGGGGACTCACCCCTCCACTTT	EEEEEEEEEEEEEEEEEEEEEEEEEEEEEEEEEEEEEEEEEEEEE	TRBV20-1*00(665)	TRBD1*00(30)	TRBJ1-6*00(215)		759|773|793|0|14||70.0	16|22|36|22|28||30.0	30|45|73|30|45||75.0												TGCAGTGCTAGAGAGGGGCGGGCAGGGGACTCACCCCTCCACTTT	36								CSAREGRAGDSPLHF		:::::::::0:0:14:22:-4:-2:28:30:-10:45:::	TLML_4_	RNA
2710	CLONES_TRBTLML_4__baseline2_TCR-JV_cDNA_42_GTCTGTCA_merged_170000.txt	3339	5	0.000113916	TGCAGTGCTAGAAATTGGGCGGGCCTCCAAGAGACCCAGTACTTC	EEEEEEEEEEEEEEEEEEEEEEEEEEEEEEEEEEEEEEEEEEEEE	TRBV20-1*00(110)	TRBD2*00(29),TRBD1*00(25)	TRBJ2-5*00(235)		759|771|793|0|12||60.0	25|34|48|16|25|SA28C|29.0;20|25|36|16|21||25.0	21|40|68|26|45||95.0												TGCAGTGCTAGAAATTGGGCGGGCCTCCAAGAGACCCAGTACTTC	36								CSARNWAGLQETQYF		:::::::::0:-2:12:16:-9:2:25:26:-1:45:::	TLML_4_	RNA
2711	CLONES_TRBTLML_4__baseline2_TCR-JV_cDNA_42_GTCTGTCA_merged_170000.txt	3340	5	0.000113916	TGCAGTGCCGGGGGGCAAGCGGCTGGGGCCAACGTCCTGACTTTC	EEEEEEEEEEEEEEEEEEEEEEEEEEEEEEEEEEEEEEEEEEEEE	TRBV20-1*00(290)	TRBD1*00(30)	TRBJ2-6*00(255)		759|767|793|0|8||40.0	18|24|36|10|16||30.0	22|45|73|22|45||115.0												TGCAGTGCCGGGGGGCAAGCGGCTGGGGCCAACGTCCTGACTTTC	36								CSAGGQAAGANVLTF		:::::::::0:-6:8:10:-6:0:16:22:-2:45:::	TLML_4_	RNA
2712	CLONES_TRBTLML_4__baseline2_TCR-JV_cDNA_42_GTCTGTCA_merged_170000.txt	3341	5	0.000113916	TGCAGTGCAAAGAGGGGGACTAGCACCACAGATACGCAGTATTTT	EEEEEEEEEEEEEEEEEEEEEEEEEEEEEEEEEEEEEEEEEEEEE	TRBV20-1*00(465)	TRBD2*00(45)	TRBJ2-3*00(235)		759|767|793|0|8||40.0	16|25|48|15|24||45.0	22|41|69|26|45||95.0												TGCAGTGCAAAGAGGGGGACTAGCACCACAGATACGCAGTATTTT	36								CSAKRGTSTTDTQYF		:::::::::0:-6:8:15:0:-7:24:26:-2:45:::	TLML_4_	RNA
2713	CLONES_TRBTLML_4__baseline2_TCR-JV_cDNA_42_GTCTGTCA_merged_170000.txt	3342	5	0.000113916	TGCAGCGTTCTACCGGGACAGCACCCTGGTGAGACCCAGTACTTC	EEEEEEEEEEEEEEEEEEEEEEEEEEEEEEEEEEEEEEEEEEEEE	TRBV29-1*00(280)	TRBD1*00(45)	TRBJ2-5*00(215)		700|709|734|0|9||45.0	10|19|36|12|21||45.0	25|40|68|30|45||75.0												TGCAGCGTTCTACCGGGACAGCACCCTGGTGAGACCCAGTACTTC	36								CSVLPGQHPGETQYF		:::::::::0:-5:9:12:2:-5:21:30:-5:45:::	TLML_4_	RNA
2714	CLONES_TRBTLML_4__baseline2_TCR-JV_cDNA_42_GTCTGTCA_merged_170000.txt	3343	5	0.000113916	TGCAGCGTTGGGGAAGGGACAAACATGAACACTGAAGCTTTCTTT	EEEEEEEEEEEEEEEEEEEEEEEEEEEEEEEEEEEEEEEEEEEEE	TRBV29-1*00(535)	TRBD1*00(30)	TRBJ1-1*00(250)		700|710|734|0|10||50.0	12|18|36|15|21||30.0	18|40|68|23|45||110.0												TGCAGCGTTGGGGAAGGGACAAACATGAACACTGAAGCTTTCTTT	36								CSVGEGTNMNTEAFF		:::::::::0:-4:10:15:0:-6:21:23:2:45:::	TLML_4_	RNA
2715	CLONES_TRBTLML_4__baseline2_TCR-JV_cDNA_42_GTCTGTCA_merged_170000.txt	3344	5	0.000113916	TGCAGCGTTGAATATGTGGGGCAGGGAAACTATGGCTACACCTTC	EEEEEEEEEEEEEEEEEEEEEEEEEEEEEEEEEEEEEEEEEEEEE	TRBV29-1*00(810)	TRBD1*00(29)	TRBJ1-2*00(230)		700|712|734|0|12||60.0	12|21|36|17|26|SA15G|29.0	22|40|68|27|45||90.0												TGCAGCGTTGAATATGTGGGGCAGGGAAACTATGGCTACACCTTC	36								CSVEYVGQGNYGYTF		:::::::::0:-2:12:17:0:-3:26:27:-2:45:::	TLML_4_	RNA
2716	CLONES_TRBTLML_4__baseline2_TCR-JV_cDNA_42_GTCTGTCA_merged_170000.txt	3345	5	0.000113916	TGCAGCGTCCTAGGGGTTGGGCGCGGATCGACTGAAGCTTTCTTT	NNNNNNNNNNNNNNNNNNNNNNNNNNNNNNNNNNNNNEEEEEEEE	TRBV29-1*00(389.2)	TRBD1*00(30)	TRBJ1-1*00(215)		700|708|734|0|8||40.0	20|26|36|18|24||30.0	25|40|68|30|45||75.0												TGCAGCGTCCTAGGGGTTGGGCGCGGATCGACTGAAGCTTTCTTT	36								CSVLGVGRGSTEAFF		:::::::::0:-6:8:18:-8:2:24:30:-5:45:::	TLML_4_	RNA
2717	CLONES_TRBTLML_4__baseline2_TCR-JV_cDNA_42_GTCTGTCA_merged_170000.txt	3346	5	0.000113916	TGCAGCGTGGGGCGGGGCGACTCTGGGGCCAACGTCTTGACTTTC	EEEEEEEEEEEEEEEEEEEEEEEEEEEEEEEEEEEAAAAA?????	TRBV29-1*00(993.6)	TRBD1*00(30)	TRBJ2-6*00(84)		700|708|734|0|8||40.0	19|25|36|8|14||30.0	20|45|73|20|45|SC36T|109.0												TGCAGCGTGGGGCGGGGCGACTCTGGGGCCAACGTCTTGACTTTC	30								CSVGRGDSGANVLTF		:::::::::0:-6:8:8:-7:1:14:20:0:45:::	TLML_4_	RNA
2718	CLONES_TRBTLML_4__baseline2_TCR-JV_cDNA_42_GTCTGTCA_merged_170000.txt	3347	5	0.000113916	TGCAGCGCCCGGACTAGCGGGGGGGCGAGCCATGAGCAGTTCTTC	EEEEEEEEEEEEEEEEEEEEEEEEEEEEEEEEEEEEEEEEEEEEE	TRBV29-1*00(428.6)	TRBD2*00(64)	TRBJ2-1*00(210)		700|707|734|0|7||35.0	17|33|48|10|26|SA28G|64.0	28|42|70|31|45||70.0												TGCAGCGCCCGGACTAGCGGGGGGGCGAGCCATGAGCAGTTCTTC	36								CSARTSGGASHEQFF		:::::::::0:-7:7:10:-1:1:26:31:-8:45:::	TLML_4_	RNA
2719	CLONES_TRBTLML_4__baseline2_TCR-JV_cDNA_42_GTCTGTCA_merged_170000.txt	3349	5	0.000113916	TGTGCCAGTAGTATTGTGCTGGGCAGGGCTACGAGCAGTACTTC	EEEEEEEEEEEEEEEEEEEEEEEEEEEEEEEEEEEEEEEEEEEE	TRBV19*00(320)	TRBD1*00(25)	TRBJ2-7*00(220)		559|573|596|0|14||70.0	16|21|36|23|28||25.0	23|39|67|28|44||80.0												TGTGCCAGTAGTATTGTGCTGGGCAGGGCTACGAGCAGTACTTC	36								CASSIVL_QGYEQYF		:::::::::0:-3:14:23:-4:-3:28:28:-3:44:::	TLML_4_	RNA
2720	CLONES_TRBTLML_4__baseline2_TCR-JV_cDNA_42_GTCTGTCA_merged_170000.txt	3350	5	0.000113916	TGTGCCAGCAGCTTAGAGGGACAGGGAACACTGAAGCTTTCTTT	EEEEEEEEEEEEEEEEEEEEEEEEEEEEEEEEEEEEEEEEEEEE	TRBV7-2*00(367)	TRBD1*00(40)	TRBJ1-1*00(84.2)		580|596|617|0|16||80.0	12|20|36|17|25||40.0	21|40|68|25|44||95.0												TGTGCCAGCAGCTTAGAGGGACAGGGAACACTGAAGCTTTCTTT	36								CASSLEG_GNTEAFF		:::::::::0:-1:16:17:0:-4:25:25:-1:44:::	TLML_4_	RNA
2721	CLONES_TRBTLML_4__baseline2_TCR-JV_cDNA_42_GTCTGTCA_merged_170000.txt	3356	5	0.000113916	TGTGCCAGCAGCCCAAGGACAGAAGAACACTGAAGCTTTCTTT	EEEEEEEEEEEEEEEEEEEEEEEEEEEEEEEEEEEEEEEEEEE	TRBV21-1*00(498.6)	TRBD1*00(30)	TRBJ1-1*00(231.8)		544|556|581|0|12||60.0	13|19|36|16|22||30.0	21|40|68|24|43||95.0												TGTGCCAGCAGCCCAAGGACAGAAGAACACTGAAGCTTTCTTT	36								CASSPRT_KNTEAFF		:::::::::0:-5:12:16:-1:-5:22:24:-1:43:::	TLML_4_	RNA
2722	CLONES_TRBTLML_4__baseline2_TCR-JV_cDNA_42_GTCTGTCA_merged_170000.txt	3380	5	0.000113916	TGTGCTAGTGGTTTGGGGGTTGATACCGGGGAGCTGTTTTTT	EEEEEEEEEEEEEEEEEEEEEEEEEEEEEEEEEEEEEEEEEE	TRBV12-5*00(405)		TRBJ2-2*00(230)		530|546|567|0|16||80.0		25|43|71|24|42||90.0												TGTGCTAGTGGTTTGGGGGTTGATACCGGGGAGCTGTTTTTT	36								CASGLGVDTGELFF		:::::::::0:-1:16:::::24:-5:42:::	TLML_4_	RNA
2723	CLONES_TRBTLML_4__baseline2_TCR-JV_cDNA_42_GTCTGTCA_merged_170000.txt	3381	5	0.000113916	TGTGCTAGCAGCACGAAGTCAGGGCCCGGAACCCAGTACTTC	EEEEEEEEEEEEEEEEEEEEEEEEEEEEEEEEEEEEEEEEEE	TRBV7-7*00(149)	TRBD2*00(35)	TRBJ2-5*00(200)		585|597|622|0|12|SC590T|44.0	28|35|48|20|27||35.0	28|40|68|30|42||60.0												TGTGCTAGCAGCACGAAGTCAGGGCCCGGAACCCAGTACTTC	36								CASSTKSGPGTQYF		:::::::::0:-5:12:20:-12:3:27:30:-8:42:::	TLML_4_	RNA
2724	CLONES_TRBTLML_4__baseline2_TCR-JV_cDNA_42_GTCTGTCA_merged_170000.txt	3382	5	0.000113916	TGTGCCTGCGACAGGGGCGATAATAATTCACCCCTCCACTTT	EEEEEEEEEEEEEEEEEEEEEEEEEEEEEEEEEEEEEEEEEE	TRBV30*00(476.8)	TRBD1*00(40)	TRBJ1-6*00(240)		787|795|821|0|8||40.0	14|22|36|9|17||40.0	25|45|73|22|42||100.0												TGTGCCTGCGACAGGGGCGATAATAATTCACCCCTCCACTTT	36								CACDRGDNNSPLHF		:::::::::0:-6:8:9:-2:-2:17:22:-5:42:::	TLML_4_	RNA
2725	CLONES_TRBTLML_4__baseline2_TCR-JV_cDNA_42_GTCTGTCA_merged_170000.txt	3383	5	0.000113916	TGTGCCTGGACTCAATGGGAGGGACGACAGCCCCAGCATTTT	EEEEEEEEEEEEEEEEEEEEEEEEEEEEEEEEEEEEEEEEEE	TRBV30*00(330)	TRBD2*00(35)	TRBJ1-5*00(215)		787|797|821|0|10||50.0	25|32|48|16|23||35.0	27|42|70|27|42||75.0												TGTGCCTGGACTCAATGGGAGGGACGACAGCCCCAGCATTTT	36								CAWTQWEGRQPQHF		:::::::::0:-4:10:16:-9:0:23:27:-7:42:::	TLML_4_	RNA
2726	CLONES_TRBTLML_4__baseline2_TCR-JV_cDNA_42_GTCTGTCA_merged_170000.txt	3384	5	0.000113916	TGTGCCTGGAGTTGGCGCCCAACTTACACTGAAGCTTTCTTT	EEEEEEEEEEEEEEEEEEEEEEEEEEEEEEEEEEEEEEEEEE	TRBV30*00(725)	TRBD1*00(35)	TRBJ1-1*00(225)		787|799|821|0|12||60.0	21|28|36|13|20||35.0	23|40|68|25|42||85.0												TGTGCCTGGAGTTGGCGCCCAACTTACACTGAAGCTTTCTTT	36								CAWSWRPTYTEAFF		:::::::::0:-2:12:13:-9:4:20:25:-3:42:::	TLML_4_	RNA
2727	CLONES_TRBTLML_4__baseline2_TCR-JV_cDNA_42_GTCTGTCA_merged_170000.txt	3385	5	0.000113916	TGTGCCTGGAATAGCGGGGGGGCGCTCTACGAGCAGTACTTC	EEEEEEEEEEEEEEEEEEEEEEEEEEEEEEEEEEEEEEEEEE	TRBV30*00(524)	TRBD2*00(44),TRBD1*00(40)	TRBJ2-7*00(220)		787|797|821|0|10||50.0	21|33|48|11|23|SA28G|44.0;18|26|36|17|25||40.0	23|39|67|26|42||80.0												TGTGCCTGGAATAGCGGGGGGGCGCTCTACGAGCAGTACTTC	36								CAWNSGGALYEQYF		:::::::::0:-4:10:11:-5:1:23:26:-3:42:::	TLML_4_	RNA
2728	CLONES_TRBTLML_4__baseline2_TCR-JV_cDNA_42_GTCTGTCA_merged_170000.txt	3386	5	0.000113916	TGTGCCTGGAACCGGGACAATACCACAGATACGCAGTATTTT	EEEEEEEEEEEEEEEEEEEEEEEEEEEEEEEEEEEEEEEEEE	TRBV30*00(536.8)	TRBD1*00(40),TRBD2*00(35)	TRBJ2-3*00(175)		787|797|821|0|10||50.0	10|18|36|11|19||40.0;14|21|48|11|18||35.0	22|41|69|23|42||95.0												TGTGCCTGGAACCGGGACAATACCACAGATACGCAGTATTTT	36								CAWNRDNTTDTQYF		:::::::::0:-4:10:11:2:-6:19:23:-2:42:::	TLML_4_	RNA
2729	CLONES_TRBTLML_4__baseline2_TCR-JV_cDNA_42_GTCTGTCA_merged_170000.txt	3391	5	0.000113916	TGTGCCGGCACCTCGGGAAGCTCCTACAATGAGCAGTTCTTC	EEEEEEEEEEEEEEEEEEEEEEEEEEEEEEEEEEEEEEEEEE	TRBV7-9*00(544)	TRBD1*00(25),TRBD2*00(25)	TRBJ2-1*00(260)		556|566|593|0|10|SA562G|34.0	11|16|36|13|18||25.0;15|20|48|13|18||25.0	18|42|70|18|42||120.0												TGTGCCGGCACCTCGGGAAGCTCCTACAATGAGCAGTTCTTC	36								CAGTSGSSYNEQFF		:::::::::0:-7:10:13:1:-8:18:18:2:42:::	TLML_4_	RNA
2730	CLONES_TRBTLML_4__baseline2_TCR-JV_cDNA_42_GTCTGTCA_merged_170000.txt	3392	5	0.000113916	TGTGCCATCCAAAACAGGTTTTCCACCGGGGAGCTGTTTTTT	EEEEEEEEEEEEEEEEEEEEEEEEEEEEEEEEEEEEEEEEEE	TRBV7-2*00(667.4)	TRBD1*00(25)	TRBJ2-2*00(195)		580|587|617|0|7||35.0	15|20|36|13|18||25.0	24|43|71|23|42||95.0												TGTGCCATCCAAAACAGGTTTTCCACCGGGGAGCTGTTTTTT	36								CAIQNRFSTGELFF		:::::::::0:-10:7:13:-3:-4:18:23:-4:42:::	TLML_4_	RNA
2731	CLONES_TRBTLML_4__baseline2_TCR-JV_cDNA_42_GTCTGTCA_merged_170000.txt	3393	5	0.000113916	TGTGCCATCAGTGTTGGACAGCGTGACACTGAAGCTTTCTTT	EEEEEEEEEEEEEEEEEEEEEEEEEEEEEEEEEEEEEEEEEE	TRBV10-3*00(425)	TRBD1*00(30)	TRBJ1-1*00(225)		533|546|570|0|13||65.0	13|19|36|15|21||30.0	23|40|68|25|42||85.0												TGTGCCATCAGTGTTGGACAGCGTGACACTGAAGCTTTCTTT	36								CAISVGQRDTEAFF		:::::::::0:-4:13:15:-1:-5:21:25:-3:42:::	TLML_4_	RNA
2732	CLONES_TRBTLML_4__baseline2_TCR-JV_cDNA_42_GTCTGTCA_merged_170000.txt	3394	5	0.000113916	TGTGCCATCAGTGAAAGACCAGGGGCCGGGGAGCTGTTTTTT	EEEEEEEEEEEEEEEEEEEEEEEEEEEEEEEEEEEEEEEEEE	TRBV10-3*00(326.8)	TRBD1*00(30)	TRBJ2-2*00(225)		533|547|570|0|14||70.0	16|22|36|19|25||30.0	26|43|71|25|42||85.0												TGTGCCATCAGTGAAAGACCAGGGGCCGGGGAGCTGTTTTTT	36								CAISERPGAGELFF		:::::::::0:-3:14:19:-4:-2:25:25:-6:42:::	TLML_4_	RNA
2733	CLONES_TRBTLML_4__baseline2_TCR-JV_cDNA_42_GTCTGTCA_merged_170000.txt	3395	5	0.000113916	TGTGCCATCAGACTAGACAGACTGAACACTGAAGCTTTCTTT	EEEEEEEEEEEEEEEEEEEEEEEEEEEEEEEEAAAAA?????	TRBV10-3*00(915)	TRBD1*00(25),TRBD2*00(25)	TRBJ1-1*00(75)		533|544|570|0|11||55.0	14|19|36|15|20||25.0;19|24|48|11|16||25.0	20|40|68|22|42||100.0												TGTGCCATCAGACTAGACAGACTGAACACTGAAGCTTTCTTT	30								CAIRLDRLNTEAFF		:::::::::0:-6:11:15:-2:-5:20:22:0:42:::	TLML_4_	RNA
2734	CLONES_TRBTLML_4__baseline2_TCR-JV_cDNA_42_GTCTGTCA_merged_170000.txt	3396	5	0.000113916	TGTGCCAGTCGCCTCTCAACAACTAATGAAAAACTGTTTTTT	EEEEEEEEEEEEEEEEEEEEEEEEEEEEEEEEEEEEEAAAAA	TRBV19*00(680)		TRBJ1-4*00(115)		559|568|596|0|9||45.0		20|43|71|19|42||115.0												TGTGCCAGTCGCCTCTCAACAACTAATGAAAAACTGTTTTTT	32								CASRLSTTNEKLFF		:::::::::0:-8:9:::::19:0:42:::	TLML_4_	RNA
2735	CLONES_TRBTLML_4__baseline2_TCR-JV_cDNA_42_GTCTGTCA_merged_170000.txt	3397	5	0.000113916	TGTGCCAGTCGCGTCATCAACCCTAATCAGCCCCAGCATTTT	EEEEEEEEEEEEEEEEEEEEEEEEEEEEEEEEEEEEEEEEEE	TRBV19*00(335)		TRBJ1-5*00(230)		559|568|596|0|9||45.0		24|42|70|24|42||90.0												TGTGCCAGTCGCGTCATCAACCCTAATCAGCCCCAGCATTTT	36								CASRVINPNQPQHF		:::::::::0:-8:9:::::24:-4:42:::	TLML_4_	RNA
2736	CLONES_TRBTLML_4__baseline2_TCR-JV_cDNA_42_GTCTGTCA_merged_170000.txt	3398	5	0.000113916	TGTGCCAGTAGTTCGGGACAGAACACCGGGGAGCTGTTTTTT	EEEEEEEEEEEEEEEEEEEEEEEEEEEEEEEEEEEEEEEEEE	TRBV19*00(315)	TRBD1*00(35),TRBD2*00(30)	TRBJ2-2*00(250)		559|571|596|0|12||60.0	11|18|36|13|20||35.0;15|21|48|13|19||30.0	21|43|71|20|42||110.0												TGTGCCAGTAGTTCGGGACAGAACACCGGGGAGCTGTTTTTT	36								CASSSGQNTGELFF		:::::::::0:-5:12:13:1:-6:20:20:-1:42:::	TLML_4_	RNA
2737	CLONES_TRBTLML_4__baseline2_TCR-JV_cDNA_42_GTCTGTCA_merged_170000.txt	3399	5	0.000113916	TGTGCCAGTAGTCTGGGACAGGGAGGGAATGAGCAGTTCTTC	EEEEEEEEEEEEEEEEEEEEEEEEEEEEEEEEEEEEEEEEEE	TRBV19*00(295)	TRBD1*00(45)	TRBJ2-1*00(215)		559|571|596|0|12||60.0	12|21|36|14|23||45.0	27|42|70|27|42||75.0												TGTGCCAGTAGTCTGGGACAGGGAGGGAATGAGCAGTTCTTC	36								CASSLGQGGNEQFF		:::::::::0:-5:12:14:0:-3:23:27:-7:42:::	TLML_4_	RNA
2738	CLONES_TRBTLML_4__baseline2_TCR-JV_cDNA_42_GTCTGTCA_merged_170000.txt	3400	5	0.000113916	TGTGCCAGTAGTGCCGACAGTAGCTCCTACGAGCAGTACTTC	EEEEEEEEEEEEEEEEEEEEEEEEEEEEEEEEEEEEEAAAAA	TRBV19*00(908)	TRBD1*00(25)	TRBJ2-7*00(105)		559|571|596|0|12||60.0	14|19|36|15|20||25.0	18|39|67|21|42||105.0												TGTGCCAGTAGTGCCGACAGTAGCTCCTACGAGCAGTACTTC	32								CASSADSSSYEQYF		:::::::::0:-5:12:15:-2:-5:20:21:2:42:::	TLML_4_	RNA
2739	CLONES_TRBTLML_4__baseline2_TCR-JV_cDNA_42_GTCTGTCA_merged_170000.txt	3401	5	0.000113916	TGTGCCAGTAGTATGGCAATGGGGTTCGGTGAGCAGTTCTTC	EEEEEEEEEEEEEEEEEEEEEEEEEEEEEEEEEEEEEEEEEE	TRBV19*00(261.8)		TRBJ2-1*00(198.6)		559|573|596|0|14||70.0		29|42|70|29|42||65.0												TGTGCCAGTAGTATGGCAATGGGGTTCGGTGAGCAGTTCTTC	36								CASSMAMGFGEQFF		:::::::::0:-3:14:::::29:-9:42:::	TLML_4_	RNA
2740	CLONES_TRBTLML_4__baseline2_TCR-JV_cDNA_42_GTCTGTCA_merged_170000.txt	3402	5	0.000113916	TGTGCCAGTAGTACTCGACAGGGTGGAAACACCATATATTTT	EEEEEEEEEEEEEEEEEEEEEEEEEEEEEEEEEEEEEEEEEE	TRBV19*00(780)	TRBD1*00(35)	TRBJ1-3*00(235)		559|572|596|0|13||65.0	14|21|36|16|23||35.0	23|42|70|23|42||95.0												TGTGCCAGTAGTACTCGACAGGGTGGAAACACCATATATTTT	36								CASSTRQGGNTIYF		:::::::::0:-4:13:16:-2:-3:23:23:-3:42:::	TLML_4_	RNA
2741	CLONES_TRBTLML_4__baseline2_TCR-JV_cDNA_42_GTCTGTCA_merged_170000.txt	3403	5	0.000113916	TGTGCCAGTAGTAGCAGGGCCGACAATCAGCCCCAGCATTTT	EEEEEEEEEEEEEEEEEEEEEEEEEEEEEEEEEEEEEEEEEE	TRBV19*00(666.6)	TRBD2*00(30)	TRBJ1-5*00(174.2)		559|572|596|0|13||65.0	28|34|48|15|21||30.0	23|42|70|23|42||95.0												TGTGCCAGTAGTAGCAGGGCCGACAATCAGCCCCAGCATTTT	36								CASSSRADNQPQHF		:::::::::0:-4:13:15:-12:2:21:23:-3:42:::	TLML_4_	RNA
2742	CLONES_TRBTLML_4__baseline2_TCR-JV_cDNA_42_GTCTGTCA_merged_170000.txt	3404	5	0.000113916	TGTGCCAGTAGTAGGGGGACTGGGGCCAACGTCCTGACTTTC	EEEEEEEEEEEEEEEEEEEEEEEEEEEEEEEEEEEEEEEEEE	TRBV19*00(388.6)	TRBD1*00(25)	TRBJ2-6*00(255)		559|572|596|0|13||65.0	18|23|36|13|18||25.0	22|45|73|19|42||115.0												TGTGCCAGTAGTAGGGGGACTGGGGCCAACGTCCTGACTTTC	36								CASSRGTGANVLTF		:::::::::0:-4:13:13:-6:-1:18:19:-2:42:::	TLML_4_	RNA
2743	CLONES_TRBTLML_4__baseline2_TCR-JV_cDNA_42_GTCTGTCA_merged_170000.txt	3405	5	0.000113916	TGTGCCAGCTCATACTTAAATTTGAATCAGCCCCAGCATTTT	EEEEEEEEEEEEEEEEEEEEEEEEEEEEEEEEEE<EEEEEEE	TRBV18*00(476)		TRBJ1-5*00(215)		702|714|739|0|12||60.0		24|42|70|24|42||90.0												TGTGCCAGCTCATACTTAAATTTGAATCAGCCCCAGCATTTT	27								CASSYLNLNQPQHF		:::::::::0:-5:12:::::24:-4:42:::	TLML_4_	RNA
2744	CLONES_TRBTLML_4__baseline2_TCR-JV_cDNA_42_GTCTGTCA_merged_170000.txt	3406	5	0.000113916	TGTGCCAGCTCACCATCGACAGGGAATCAGCCCCAGCATTTT	EEEEEEEEEEEEEEEEEEEEEEEEEEEEEEEEEEEEEEEEEE	TRBV18*00(495)	TRBD1*00(35)	TRBJ1-5*00(230)		702|717|739|0|15||75.0	14|21|36|17|24||35.0	24|42|70|24|42||90.0												TGTGCCAGCTCACCATCGACAGGGAATCAGCCCCAGCATTTT	36								CASSPSTGNQPQHF		:::::::::0:-2:15:17:-2:-3:24:24:-4:42:::	TLML_4_	RNA
2745	CLONES_TRBTLML_4__baseline2_TCR-JV_cDNA_42_GTCTGTCA_merged_170000.txt	3407	5	0.000113916	TGTGCCAGCGCCGGGGGCTCTTCCTACAATGAGCAGTTCTTC	EEEEEEEEEEEEEEEEEEEEEEEEEEEEEEEEEEEEEEEEEE	TRBV6-2*00(291),TRBV6-3*00(291)	TRBD1*00(30)	TRBJ2-1*00(174.2)		516|525|553|0|9||45.0;516|525|553|0|9||45.0	18|24|36|12|18||30.0	21|42|70|21|42||105.0												TGTGCCAGCGCCGGGGGCTCTTCCTACAATGAGCAGTTCTTC	36								CASAGGSSYNEQFF		:::::::::0:-8:9:12:-6:0:18:21:-1:42:::	TLML_4_	RNA
2746	CLONES_TRBTLML_4__baseline2_TCR-JV_cDNA_42_GTCTGTCA_merged_170000.txt	3408	5	0.000113916	TGTGCCAGCGGGGGGGCAGCCCTCCGCACTGAAGCTTTCTTT	EEEEEEEEEEEEEEEEEEEEEEEEEEEEEEEEEEEEEEEEEE	TRBV12-3*00(160),TRBV12-4*00(160)	TRBD2*00(35),TRBD1*00(30)	TRBJ1-1*00(220)		530|539|567|0|9||45.0;530|539|567|0|9||45.0	31|38|48|18|25||35.0;18|24|36|11|17||30.0	24|40|68|26|42||80.0												TGTGCCAGCGGGGGGGCAGCCCTCCGCACTGAAGCTTTCTTT	36								CASGGAALRTEAFF		:::::::::0:-8:9:18:-15:6:25:26:-4:42:::	TLML_4_	RNA
2747	CLONES_TRBTLML_4__baseline2_TCR-JV_cDNA_42_GTCTGTCA_merged_170000.txt	3409	5	0.000113916	TGTGCCAGCGGACTAACAGGGACTCCCTACGAGCAGTACTTC	EEEEEEEEEEEEEEEEEEEEEEEEEEEEEEEEEEEEEEEEEE	TRBV7-6*00(154.4)	TRBD1*00(30),TRBD2*00(30)	TRBJ2-7*00(225)		576|585|613|0|9||45.0	15|21|36|15|21||30.0;16|22|48|18|24||30.0	22|39|67|25|42||85.0												TGTGCCAGCGGACTAACAGGGACTCCCTACGAGCAGTACTTC	36								CASGLTGTPYEQYF		:::::::::0:-8:9:15:-3:-3:21:25:-2:42:::	TLML_4_	RNA
2748	CLONES_TRBTLML_4__baseline2_TCR-JV_cDNA_42_GTCTGTCA_merged_170000.txt	3410	5	0.000113916	TGTGCCAGCGATCGACAGGGCGGGGCAGATACGCAGTATTTT	EEEEEEEEEEEEEEEEEEEEEEEEEEEEEEEEEEEEEEEEEE	TRBV2*00(475)	TRBD1*00(35)	TRBJ2-3*00(225)		518|527|555|0|9||45.0	14|21|36|13|20||35.0	24|41|69|25|42||85.0												TGTGCCAGCGATCGACAGGGCGGGGCAGATACGCAGTATTTT	36								CASDRQGGADTQYF		:::::::::0:-8:9:13:-2:-3:20:25:-4:42:::	TLML_4_	RNA
2749	CLONES_TRBTLML_4__baseline2_TCR-JV_cDNA_42_GTCTGTCA_merged_170000.txt	3411	5	0.000113916	TGTGCCAGCATCTTGGTCGGGGGGCCAGATACGCAGTATTTT	EEEEEEEEEEEEEEEEEEEEEEEEEEEEEEEEEEEEEEEEEE	TRBV7-9*00(699)	TRBD1*00(30)	TRBJ2-3*00(225)		556|570|593|0|14|SG566T|54.0	18|24|36|19|25||30.0	24|41|69|25|42||85.0												TGTGCCAGCATCTTGGTCGGGGGGCCAGATACGCAGTATTTT	36								CASILVGGPDTQYF		:::::::::0:-3:14:19:-6:0:25:25:-4:42:::	TLML_4_	RNA
2750	CLONES_TRBTLML_4__baseline2_TCR-JV_cDNA_42_GTCTGTCA_merged_170000.txt	3412	5	0.000113916	TGTGCCAGCATCAATAGCGGACGGTCCTACGAGCAGTACTTC	EEEEEEEEEEEEEEEEEEEEEEEEEEEEEEEEEEEEEEEEEA	TRBV28*00(1309)	TRBD2*00(30)	TRBJ2-7*00(110)		564|574|601|0|10||50.0	21|27|48|14|20||30.0	21|39|67|24|42||90.0												TGTGCCAGCATCAATAGCGGACGGTCCTACGAGCAGTACTTC	32								CASINSGRSYEQYF		:::::::::0:-7:10:14:-5:-5:20:24:-1:42:::	TLML_4_	RNA
2751	CLONES_TRBTLML_4__baseline2_TCR-JV_cDNA_42_GTCTGTCA_merged_170000.txt	3413	5	0.000113916	TGTGCCAGCACCTCCCGAGGCCCTCGGGATACGCAGTATTTT	EEEEEEEEEEEEEEEEEEEEEEEEEEEEEEEEEEEEEEEEEE	TRBV6-5*00(305)	TRBD2*00(35)	TRBJ2-3*00(215)		519|529|556|0|10||50.0	1|8|48|10|17||35.0	26|41|69|27|42||75.0												TGTGCCAGCACCTCCCGAGGCCCTCGGGATACGCAGTATTTT	36								CASTSRGPRDTQYF		:::::::::0:-7:10:10:15:-24:17:27:-6:42:::	TLML_4_	RNA
2752	CLONES_TRBTLML_4__baseline2_TCR-JV_cDNA_42_GTCTGTCA_merged_170000.txt	3414	5	0.000113916	TGTGCCAGCACCCTTCCGGGACTAGGATCCGAGCAGTACTTC	EEEEEEEEEEEEEEEEEEEEEEEEEEEEEEEEEEEEEEEEEE	TRBV6-2*00(370),TRBV6-3*00(370)	TRBD2*00(50)	TRBJ2-7*00(205)		516|526|553|0|10||50.0;516|526|553|0|10||50.0	14|24|48|15|25||50.0	26|39|67|29|42||65.0												TGTGCCAGCACCCTTCCGGGACTAGGATCCGAGCAGTACTTC	36								CASTLPGLGSEQYF		:::::::::0:-7:10:15:2:-8:25:29:-6:42:::	TLML_4_	RNA
2753	CLONES_TRBTLML_4__baseline2_TCR-JV_cDNA_42_GTCTGTCA_merged_170000.txt	3415	5	0.000113916	TGTGCCAGCAGTTTCGGGGTGAATAATTCACCCCTCCACTTT	EEEEEEEEEEEEEEEEEEEEEEEEEEEEEEEEEEEEEEEEEE	TRBV27*00(501.8)		TRBJ1-6*00(240)		556|570|593|0|14||70.0		25|45|73|22|42||100.0												TGTGCCAGCAGTTTCGGGGTGAATAATTCACCCCTCCACTTT	36								CASSFGVNNSPLHF		:::::::::0:-3:14:::::22:-5:42:::	TLML_4_	RNA
2754	CLONES_TRBTLML_4__baseline2_TCR-JV_cDNA_42_GTCTGTCA_merged_170000.txt	3416	5	0.000113916	TGTGCCAGCAGTTTGGCAGGGTCCTCCTTCGAGCAGTACTTC	EEEEEEEEEEEEEEEEEEEEEEEEEEEEEEEEEEEEEEEEEE	TRBV28*00(1020)	TRBD1*00(25)	TRBJ2-7*00(215.8)		564|578|601|0|14||70.0	16|21|36|16|21||25.0	20|39|67|23|42|SA25T|79.0												TGTGCCAGCAGTTTGGCAGGGTCCTCCTTCGAGCAGTACTTC	36								CASSLAGSSFEQYF		:::::::::0:-3:14:16:-4:-3:21:23:0:42:::	TLML_4_	RNA
2755	CLONES_TRBTLML_4__baseline2_TCR-JV_cDNA_42_GTCTGTCA_merged_170000.txt	3417	5	0.000113916	TGTGCCAGCAGTTTGGGGACAGGGAAGTACGAGCAGTACTTC	EEEEEEEEEEEEEEEEEEEEEEEEEEEEEEEEEEEEEEEEEE	TRBV2*00(395)	TRBD1*00(45)	TRBJ2-7*00(215)		518|530|555|0|12||60.0	12|21|36|15|24||45.0	24|39|67|27|42||75.0												TGTGCCAGCAGTTTGGGGACAGGGAAGTACGAGCAGTACTTC	36								CASSLGTGKYEQYF		:::::::::0:-5:12:15:0:-3:24:27:-4:42:::	TLML_4_	RNA
2756	CLONES_TRBTLML_4__baseline2_TCR-JV_cDNA_42_GTCTGTCA_merged_170000.txt	3418	5	0.000113916	TGTGCCAGCAGTTTATCCCGGTCCCAAGAGACCCAGTACTTC	EEEEEEEEEEEEEEEEEEEEEEEEEEEEEEEEEEEEEEEEEE	TRBV28*00(506.8)		TRBJ2-5*00(239)		564|580|601|0|16||80.0		17|40|68|19|42|SA20C|99.0												TGTGCCAGCAGTTTATCCCGGTCCCAAGAGACCCAGTACTTC	36								CASSLSRSQETQYF		:::::::::0:-1:16:::::19:3:42:::	TLML_4_	RNA
2757	CLONES_TRBTLML_4__baseline2_TCR-JV_cDNA_42_GTCTGTCA_merged_170000.txt	3419	5	0.000113916	TGTGCCAGCAGTTTAGGGGGACCGCTTTATGGCTACACCTTC	EEEEEEEEEEEEEEEEEEEEEEEEEEEEEEEEEEEEEEEEEE	TRBV28*00(761.8)	TRBD1*00(25),TRBD2*00(25)	TRBJ1-2*00(167)		564|579|601|0|15||75.0	12|17|36|17|22||25.0;5|10|48|21|26||25.0	25|40|68|27|42||75.0												TGTGCCAGCAGTTTAGGGGGACCGCTTTATGGCTACACCTTC	36								CASSLGGPLYGYTF		:::::::::0:-2:15:17:0:-7:22:27:-5:42:::	TLML_4_	RNA
2758	CLONES_TRBTLML_4__baseline2_TCR-JV_cDNA_42_GTCTGTCA_merged_170000.txt	3420	5	0.000113916	TGTGCCAGCAGTTTAACGGGGGGCACAGATACGCAGTATTTT	EEEEEEEEEEEEEEEEEEEEEEEEEEEEEEEEEEEEEEEEEE	TRBV28*00(913.6)	TRBD1*00(25)	TRBJ2-3*00(240)		564|579|601|0|15||75.0	18|23|36|17|22||25.0	21|41|69|22|42||100.0												TGTGCCAGCAGTTTAACGGGGGGCACAGATACGCAGTATTTT	36								CASSLTGGTDTQYF		:::::::::0:-2:15:17:-6:-1:22:22:-1:42:::	TLML_4_	RNA
2759	CLONES_TRBTLML_4__baseline2_TCR-JV_cDNA_42_GTCTGTCA_merged_170000.txt	3421	5	0.000113916	TGTGCCAGCAGTTCCCTGACAGGGGTAGACGAGCAGTACTTC	EEEEEEEEEEEEEEEEEEEEEEEEEEEEEEEEEEEEEEEEEE	TRBV28*00(140)	TRBD1*00(40)	TRBJ2-7*00(210)		564|577|601|0|13||65.0	14|22|36|17|25||40.0	25|39|67|28|42||70.0												TGTGCCAGCAGTTCCCTGACAGGGGTAGACGAGCAGTACTTC	36								CASSSLTGVDEQYF		:::::::::0:-4:13:17:-2:-2:25:28:-5:42:::	TLML_4_	RNA
2760	CLONES_TRBTLML_4__baseline2_TCR-JV_cDNA_42_GTCTGTCA_merged_170000.txt	3422	5	0.000113916	TGTGCCAGCAGTTCCCCTCGTGGCTCCTACGAGCAGTACTTC	EEEEEEEEEEEEEEEEEEEEEEEEEEEEEEEEEEEEEEEEEE	TRBV28*00(320)	TRBD1*00(25),TRBD2*00(25)	TRBJ2-7*00(240)		564|577|601|0|13||65.0	2|7|36|13|18||25.0;0|5|48|14|19||25.0	19|39|67|22|42||100.0												TGTGCCAGCAGTTCCCCTCGTGGCTCCTACGAGCAGTACTTC	36								CASSSPRGSYEQYF		:::::::::0:-4:13:13:10:-17:18:22:1:42:::	TLML_4_	RNA
2761	CLONES_TRBTLML_4__baseline2_TCR-JV_cDNA_42_GTCTGTCA_merged_170000.txt	3423	5	0.000113916	TGTGCCAGCAGTTCCCAGACAGGTACCTACGAGCAGTACTTC	EEEEEEEEEEEEEEEEEEEEEEEEEEEEEEEEEEEEEEEEEE	TRBV6-2*00(380),TRBV6-3*00(380)	TRBD1*00(30)	TRBJ2-7*00(225)		516|529|553|0|13||65.0;516|529|553|0|13||65.0	14|20|36|17|23||30.0	22|39|67|25|42||85.0												TGTGCCAGCAGTTCCCAGACAGGTACCTACGAGCAGTACTTC	36								CASSSQTGTYEQYF		:::::::::0:-4:13:17:-2:-4:23:25:-2:42:::	TLML_4_	RNA
2762	CLONES_TRBTLML_4__baseline2_TCR-JV_cDNA_42_GTCTGTCA_merged_170000.txt	3424	5	0.000113916	TGTGCCAGCAGTTCGGCCCTCCAGACAGGGCGCCAGCATTTT	EEEEEEEEEEEEEEEEEEEEEEEEEEEEEEEEEEEEEEEEEE	TRBV27*00(1045)	TRBD2*00(40),TRBD1*00(35)	TRBJ1-5*00(140)		556|569|593|0|13||65.0	30|38|48|14|22||40.0;14|21|36|23|30||35.0	32|42|70|32|42||50.0												TGTGCCAGCAGTTCGGCCCTCCAGACAGGGCGCCAGCATTTT	36								CASSSALQTGRQHF		:::::::::0:-4:13:14:-14:6:22:32:-12:42:::	TLML_4_	RNA
2763	CLONES_TRBTLML_4__baseline2_TCR-JV_cDNA_42_GTCTGTCA_merged_170000.txt	3425	5	0.000113916	TGTGCCAGCAGTTCGGGACAGGGGGTGGGAGGCTACACCTTC	EEEEEEEEEEEEEEEEEEEEEEEEEEEEEEEEEEEEEEEEEE	TRBV28*00(641.8)	TRBD1*00(60)	TRBJ1-2*00(200)		564|577|601|0|13||65.0	11|23|36|13|25||60.0	28|40|68|30|42||60.0												TGTGCCAGCAGTTCGGGACAGGGGGTGGGAGGCTACACCTTC	36								CASSSGQGVGGYTF		:::::::::0:-4:13:13:1:-1:25:30:-8:42:::	TLML_4_	RNA
2764	CLONES_TRBTLML_4__baseline2_TCR-JV_cDNA_42_GTCTGTCA_merged_170000.txt	3426	5	0.000113916	TGTGCCAGCAGTTATACGGGGACGAGCCCCGAGCAGTACTTC	EEEEEEEEEEEEEEEEEEEEEEEEEEEEEEEEEEEEEEEEEE	TRBV6-2*00(251.6),TRBV6-3*00(251.6)	TRBD2*00(29),TRBD1*00(25)	TRBJ2-7*00(94)		516|530|553|0|14||70.0;516|530|553|0|14||70.0	16|25|48|18|27|ST21G|29.0;12|17|36|18|23||25.0	26|39|67|29|42||65.0												TGTGCCAGCAGTTATACGGGGACGAGCCCCGAGCAGTACTTC	36								CASSYTGTSPEQYF		:::::::::0:-3:14:18:0:-7:27:29:-6:42:::	TLML_4_	RNA
2765	CLONES_TRBTLML_4__baseline2_TCR-JV_cDNA_42_GTCTGTCA_merged_170000.txt	3427	5	0.000113916	TGTGCCAGCAGTTACTCGCCCGGGAACTCACCCCTCCACTTT	EEEEEEEEEEEEEEEEEEEEEEEEEEEEEEEEEEEEEEEEEE	TRBV6-2*00(885),TRBV6-3*00(885)	TRBD1*00(35),TRBD2*00(35)	TRBJ1-6*00(215)		516|534|553|0|18||90.0;516|534|553|0|18||90.0	9|16|36|18|25||35.0;13|20|48|18|25||35.0	30|45|73|27|42||75.0												TGTGCCAGCAGTTACTCGCCCGGGAACTCACCCCTCCACTTT	36								CASSYSPGNSPLHF		:::::::::0:1:18:18:3:-8:25:27:-10:42:::	TLML_4_	RNA
2766	CLONES_TRBTLML_4__baseline2_TCR-JV_cDNA_42_GTCTGTCA_merged_170000.txt	3428	5	0.000113916	TGTGCCAGCAGTTACTCGCAAGGAGGAGCCGGCTACACCTTC	EEEEEEEEEEEEEEEEEEEEEEEEEEEEEEEEEEEEEEEEEE	TRBV6-5*00(255),TRBV6-2*00(239),TRBV6-3*00(239),TRBV6-6*00(239),TRBV6-8*00(239)	TRBD2*00(25)	TRBJ1-2*00(200)		519|537|556|0|18||90.0;516|534|553|0|18||90.0;516|534|553|0|18||90.0;516|534|553|0|18||90.0;512|530|549|0|18||90.0	26|31|48|21|26||25.0	28|40|68|30|42||60.0												TGTGCCAGCAGTTACTCGCAAGGAGGAGCCGGCTACACCTTC	36								CASSYSQGGAGYTF		:::::::::0:1:18:21:-10:-1:26:30:-8:42:::	TLML_4_	RNA
2767	CLONES_TRBTLML_4__baseline2_TCR-JV_cDNA_42_GTCTGTCA_merged_170000.txt	3429	5	0.000113916	TGTGCCAGCAGTTACCCAGGGGCCTCCTACGAGCAGTACTTC	EEEEEEEEEEEEEEEEEEEEEEEEEEEEEEEEEEEEEEEEEE	TRBV6-2*00(517.5),TRBV6-3*00(517.5)	TRBD1*00(30)	TRBJ2-7*00(235)		516|531|553|0|15||75.0;516|531|553|0|15||75.0	16|22|36|16|22||30.0	20|39|67|23|42||95.0												TGTGCCAGCAGTTACCCAGGGGCCTCCTACGAGCAGTACTTC	36								CASSYPGASYEQYF		:::::::::0:-2:15:16:-4:-2:22:23:0:42:::	TLML_4_	RNA
2768	CLONES_TRBTLML_4__baseline2_TCR-JV_cDNA_42_GTCTGTCA_merged_170000.txt	3430	5	0.000113916	TGTGCCAGCAGTTACCGGACAGATTACAATGAGCAGTTCTTC	EEEEEEEEEEEEEEEEEEEEEEEEEEEEEEEEEEEEEEEEEE	TRBV6-5*00(300),TRBV6-8*00(268)	TRBD1*00(30)	TRBJ2-1*00(230)		519|534|556|0|15||75.0;512|527|549|0|15||75.0	13|19|36|16|22||30.0	24|42|70|24|42||90.0												TGTGCCAGCAGTTACCGGACAGATTACAATGAGCAGTTCTTC	36								CASSYRTDYNEQFF		:::::::::0:-2:15:16:-1:-5:22:24:-4:42:::	TLML_4_	RNA
2769	CLONES_TRBTLML_4__baseline2_TCR-JV_cDNA_42_GTCTGTCA_merged_170000.txt	3431	5	0.000113916	TGTGCCAGCAGTTACCAGGGGGAGCACACTGAAGCTTTCTTT	EEEEEEEEEEEEEEEEEEEEEEEEEEEEEEEEEEEEEEEEEE	TRBV6-5*00(512.6)	TRBD1*00(35)	TRBJ1-1*00(194)		519|534|556|0|15||75.0	16|23|36|15|22||35.0	23|40|68|25|42||85.0												TGTGCCAGCAGTTACCAGGGGGAGCACACTGAAGCTTTCTTT	36								CASSYQGEHTEAFF		:::::::::0:-2:15:15:-4:-1:22:25:-3:42:::	TLML_4_	RNA
2770	CLONES_TRBTLML_4__baseline2_TCR-JV_cDNA_42_GTCTGTCA_merged_170000.txt	3432	5	0.000113916	TGTGCCAGCAGTTACGAGAAGGGTTGGCAGCCCCAGCATTTT	EEEEEEEEEEEEEEEEEEEEEEEEEEEEEEEEEEEEEEEEEE	TRBV6-2*00(592.2),TRBV6-3*00(592.2)		TRBJ1-5*00(208.6)		516|531|553|0|15||75.0;516|531|553|0|15||75.0		27|42|70|27|42||75.0												TGTGCCAGCAGTTACGAGAAGGGTTGGCAGCCCCAGCATTTT	36								CASSYEKGWQPQHF		:::::::::0:-2:15:::::27:-7:42:::	TLML_4_	RNA
2771	CLONES_TRBTLML_4__baseline2_TCR-JV_cDNA_42_GTCTGTCA_merged_170000.txt	3433	5	0.000113916	TGTGCCAGCAGTTACAGGGCAGGGGATGCTGGCTACACCTTC	EEEEEEEEEEEEEEEEEEEEEEEEEEEEEEEEEEEEEEEEEE	TRBV6-2*00(390),TRBV6-3*00(390)	TRBD1*00(30)	TRBJ1-2*00(205)		516|531|553|0|15||75.0;516|531|553|0|15||75.0	16|22|36|19|25||30.0	27|40|68|29|42||65.0												TGTGCCAGCAGTTACAGGGCAGGGGATGCTGGCTACACCTTC	36								CASSYRAGDAGYTF		:::::::::0:-2:15:19:-4:-2:25:29:-7:42:::	TLML_4_	RNA
2772	CLONES_TRBTLML_4__baseline2_TCR-JV_cDNA_42_GTCTGTCA_merged_170000.txt	3434	5	0.000113916	TGTGCCAGCAGTCTCCCGGACAGGGGCTACGAGCAGTACTTC	EEEEEEEEEEEEEEEEEEEEEEEEEEEEEEEEEEEEEEEEEE	TRBV28*00(206.8)	TRBD1*00(45)	TRBJ2-7*00(220)		564|576|601|0|12||60.0	13|22|36|17|26||45.0	23|39|67|26|42||80.0												TGTGCCAGCAGTCTCCCGGACAGGGGCTACGAGCAGTACTTC	36								CASSLPDRGYEQYF		:::::::::0:-5:12:17:-1:-2:26:26:-3:42:::	TLML_4_	RNA
2773	CLONES_TRBTLML_4__baseline2_TCR-JV_cDNA_42_GTCTGTCA_merged_170000.txt	3435	5	0.000113916	TGTGCCAGCAGTCCCGGGACGGCCTCCACTGAAGCTTTCTTT	EEEEEEEEEEEEEEEEEEEEEEEEEEEEEEEEEEEEEEEEEE	TRBV6-2*00(591.8),TRBV6-3*00(591.8)	TRBD1*00(40),TRBD2*00(40)	TRBJ1-1*00(220)		516|528|553|0|12||60.0;516|528|553|0|12||60.0	9|17|36|12|20||40.0;13|21|48|12|20||40.0	24|40|68|26|42||80.0												TGTGCCAGCAGTCCCGGGACGGCCTCCACTGAAGCTTTCTTT	36								CASSPGTASTEAFF		:::::::::0:-5:12:12:3:-7:20:26:-4:42:::	TLML_4_	RNA
2774	CLONES_TRBTLML_4__baseline2_TCR-JV_cDNA_42_GTCTGTCA_merged_170000.txt	3436	5	0.000113916	TGTGCCAGCAGTCCCAGCACCTATAATCAGCCCCAGCATTTT	EEEEEEEEEEEEEEEEEEEEEEEEEEEEEEEEEEEEEEEEEE	TRBV12-3*00(688.6),TRBV12-4*00(688.6)		TRBJ1-5*00(230)		530|542|567|0|12||60.0;530|542|567|0|12||60.0		24|42|70|24|42||90.0												TGTGCCAGCAGTCCCAGCACCTATAATCAGCCCCAGCATTTT	36								CASSPSTYNQPQHF		:::::::::0:-5:12:::::24:-4:42:::	TLML_4_	RNA
2775	CLONES_TRBTLML_4__baseline2_TCR-JV_cDNA_42_GTCTGTCA_merged_170000.txt	3437	5	0.000113916	TGTGCCAGCAGTCCCAGGGCTCTGAATGAAAAACTGTTTTTT	EEEEEEEEEEEEEEEEEEEEEEEEEEEEEEEEEEEEEEEEEE	TRBV12-3*00(367),TRBV12-4*00(367)	TRBD1*00(25),TRBD2*00(25)	TRBJ1-4*00(202)		530|542|567|0|12||60.0;530|542|567|0|12||60.0	16|21|36|14|19||25.0;28|33|48|15|20||25.0	25|43|71|24|42||90.0												TGTGCCAGCAGTCCCAGGGCTCTGAATGAAAAACTGTTTTTT	36								CASSPRALNEKLFF		:::::::::0:-5:12:14:-4:-3:19:24:-5:42:::	TLML_4_	RNA
2776	CLONES_TRBTLML_4__baseline2_TCR-JV_cDNA_42_GTCTGTCA_merged_170000.txt	3438	5	0.000113916	TGTGCCAGCAGTCCGCAGGGTGGCAATCAGCCCCAGCATTTT	EEEEEEEEEEEEEEEEEEEEEEEEEEEAEEEEEEEEEEEEEE	TRBV6-2*00(490),TRBV6-3*00(490)	TRBD1*00(25)	TRBJ1-5*00(228.6)		516|528|553|0|12||60.0;516|528|553|0|12||60.0	16|21|36|15|20||25.0	22|42|70|22|42||100.0												TGTGCCAGCAGTCCGCAGGGTGGCAATCAGCCCCAGCATTTT	32								CASSPQGGNQPQHF		:::::::::0:-5:12:15:-4:-3:20:22:-2:42:::	TLML_4_	RNA
2777	CLONES_TRBTLML_4__baseline2_TCR-JV_cDNA_42_GTCTGTCA_merged_170000.txt	3439	5	0.000113916	TGTGCCAGCAGTGTGGGGGATAGGATAGATACGCAGTATTTT	EEEEEEEEEEEEEEEEEEEEEEEEEEEEEEEEEEEEEEEEEE	TRBV2*00(435)	TRBD1*00(25)	TRBJ2-3*00(220)		518|531|555|0|13||65.0	18|23|36|14|19||25.0	25|41|69|26|42||80.0												TGTGCCAGCAGTGTGGGGGATAGGATAGATACGCAGTATTTT	36								CASSVGDRIDTQYF		:::::::::0:-4:13:14:-6:-1:19:26:-5:42:::	TLML_4_	RNA
2778	CLONES_TRBTLML_4__baseline2_TCR-JV_cDNA_42_GTCTGTCA_merged_170000.txt	3440	5	0.000113916	TGTGCCAGCAGTGCTGAGGGAAGCTCCTACGAGCAGTACTTC	EEEEEEEEEEEEEEEEEEEEEEEEEEEEEEEEEEEEEEEEEE	TRBV6-1*00(385)	TRBD2*00(25)	TRBJ2-7*00(241.8)		516|529|553|0|13||65.0	27|32|48|15|20||25.0	18|39|67|21|42||105.0												TGTGCCAGCAGTGCTGAGGGAAGCTCCTACGAGCAGTACTTC	36								CASSAEGSSYEQYF		:::::::::0:-4:13:15:-11:0:20:21:2:42:::	TLML_4_	RNA
2779	CLONES_TRBTLML_4__baseline2_TCR-JV_cDNA_42_GTCTGTCA_merged_170000.txt	3441	5	0.000113916	TGTGCCAGCAGTGGACAGGGGGCCAACACTGAAGCTTTCTTT	EEEEEEEEEEEEEEEEEEEEEEEEEEEEEEEEEEEEEEEEEE	TRBV2*00(328)	TRBD1*00(50)	TRBJ1-1*00(230)		518|531|555|0|13||65.0	14|24|36|13|23||50.0	22|40|68|24|42||90.0												TGTGCCAGCAGTGGACAGGGGGCCAACACTGAAGCTTTCTTT	36								CASSGQGANTEAFF		:::::::::0:-4:13:13:-2:0:23:24:-2:42:::	TLML_4_	RNA
2780	CLONES_TRBTLML_4__baseline2_TCR-JV_cDNA_42_GTCTGTCA_merged_170000.txt	3442	5	0.000113916	TGTGCCAGCAGTGGACAGGGAAACACCGGGGAGCTGTTTTTT	EEEEEEEEEEEEEEEEEEEEEEEEEEEEEEEEEEEEEEEEEE	TRBV6-5*00(870)	TRBD1*00(40)	TRBJ2-2*00(245)		519|531|556|0|12||60.0	13|21|36|12|20||40.0	22|43|71|21|42||105.0												TGTGCCAGCAGTGGACAGGGAAACACCGGGGAGCTGTTTTTT	36								CASSGQGNTGELFF		:::::::::0:-5:12:12:-1:-3:20:21:-2:42:::	TLML_4_	RNA
2781	CLONES_TRBTLML_4__baseline2_TCR-JV_cDNA_42_GTCTGTCA_merged_170000.txt	3443	5	0.000113916	TGTGCCAGCAGTGACCCGAGATGGGACACTGAAGCTTTCTTT	EEEEEEEEEEEEEEEEEEEEEEEEEEEEEEEEEEAAAAA???	TRBV25-1*00(760)		TRBJ1-1*00(70)		551|565|588|0|14||70.0		23|40|68|25|42||85.0												TGTGCCAGCAGTGACCCGAGATGGGACACTGAAGCTTTCTTT	30								CASSDPRWDTEAFF		:::::::::0:-3:14:::::25:-3:42:::	TLML_4_	RNA
2782	CLONES_TRBTLML_4__baseline2_TCR-JV_cDNA_42_GTCTGTCA_merged_170000.txt	3444	5	0.000113916	TGTGCCAGCAGTGAACAACGGGCAAACACTGAAGCTTTCTTT	EEEEEEEEEEEEEEEEEEEEEEEEEEEEEEEEEEEEEEEEEE	TRBV2*00(335)		TRBJ1-1*00(230)		518|533|555|0|15||75.0		22|40|68|24|42||90.0												TGTGCCAGCAGTGAACAACGGGCAAACACTGAAGCTTTCTTT	36								CASSEQRANTEAFF		:::::::::0:-2:15:::::24:-2:42:::	TLML_4_	RNA
2783	CLONES_TRBTLML_4__baseline2_TCR-JV_cDNA_42_GTCTGTCA_merged_170000.txt	3445	5	0.000113916	TGTGCCAGCAGTGAAGCAGGACAGGCGAGTGGCTACACCTTC	EEEEEEEEEEEEEEEEEEEEEEEEEEEEEEEEEEEEEEEEEE	TRBV6-1*00(902.2)	TRBD1*00(35)	TRBJ1-2*00(201.8)		516|533|553|0|17||85.0	13|20|36|18|25||35.0	27|40|68|29|42||65.0												TGTGCCAGCAGTGAAGCAGGACAGGCGAGTGGCTACACCTTC	36								CASSEAGQASGYTF		:::::::::0:0:17:18:-1:-4:25:29:-7:42:::	TLML_4_	RNA
2784	CLONES_TRBTLML_4__baseline2_TCR-JV_cDNA_42_GTCTGTCA_merged_170000.txt	3446	5	0.000113916	TGTGCCAGCAGTACAAGGACAGGGTCCCAGCCCCAGCATTTT	EEEEEEEEEEEEEEEEEEEEEEEEEEEEEEEEEEEEEEEEEE	TRBV6-5*00(525)	TRBD1*00(40)	TRBJ1-5*00(215)		519|531|556|0|12||60.0	13|21|36|16|24||40.0	27|42|70|27|42||75.0												TGTGCCAGCAGTACAAGGACAGGGTCCCAGCCCCAGCATTTT	36								CASSTRTGSQPQHF		:::::::::0:-5:12:16:-1:-3:24:27:-7:42:::	TLML_4_	RNA
2785	CLONES_TRBTLML_4__baseline2_TCR-JV_cDNA_42_GTCTGTCA_merged_170000.txt	3447	5	0.000113916	TGTGCCAGCAGTAGAGCGTCCCGGCCGGAGACCCAGTACTTC	EEEEEEEEEEEEEEAEEEEEEEEEEEEEEEEEEEEEEEEEEE	TRBV28*00(345)	TRBD1*00(35),TRBD2*00(35)	TRBJ2-5*00(215)		564|576|601|0|12||60.0	7|14|36|17|24||35.0;11|18|48|17|24||35.0	25|40|68|27|42||75.0												TGTGCCAGCAGTAGAGCGTCCCGGCCGGAGACCCAGTACTTC	32								CASSRASRPETQYF		:::::::::0:-5:12:17:5:-10:24:27:-5:42:::	TLML_4_	RNA
2786	CLONES_TRBTLML_4__baseline2_TCR-JV_cDNA_42_GTCTGTCA_merged_170000.txt	3448	5	0.000113916	TGTGCCAGCAGTAACAGGGTTATTCGGACTGAAGCTTTCTTT	EEEEEEEEEEEEEEEEEEEEEEEEEEEEEEEEEEEEEEEEEE	TRBV6-6*00(470)	TRBD1*00(30)	TRBJ1-1*00(215)		516|528|553|0|12||60.0	15|21|36|13|19||30.0	25|40|68|27|42||75.0												TGTGCCAGCAGTAACAGGGTTATTCGGACTGAAGCTTTCTTT	36								CASSNRVIRTEAFF		:::::::::0:-5:12:13:-3:-3:19:27:-5:42:::	TLML_4_	RNA
2787	CLONES_TRBTLML_4__baseline2_TCR-JV_cDNA_42_GTCTGTCA_merged_170000.txt	3449	5	0.000113916	TGTGCCAGCAGCTTCCTCGTAGGCTCCTACGAGCAGTACTTC	EEEEEEEEEEEEEEEEEEEEEEEEEEEEEEEEEEEEEEEAAA	TRBV5-5*00(1130),TRBV5-7*00(986)		TRBJ2-7*00(106)		549|563|585|0|14||70.0;551|565|587|0|14||70.0		19|39|67|22|42||100.0												TGTGCCAGCAGCTTCCTCGTAGGCTCCTACGAGCAGTACTTC	32								CASSFLVGSYEQYF		:::::::::0:-2:14:::::22:1:42:::	TLML_4_	RNA
2788	CLONES_TRBTLML_4__baseline2_TCR-JV_cDNA_42_GTCTGTCA_merged_170000.txt	3450	5	0.000113916	TGTGCCAGCAGCTTCCCACAGGGTGGTTCACCCCTCCACTTT	EEEEEEEEEEEEEEEEEEEEEEEEEEEEEEEEEEEEEEEEEE	TRBV5-4*00(296.8),TRBV5-8*00(280.8)	TRBD1*00(30)	TRBJ1-6*00(216.8)		549|563|585|0|14||70.0;551|565|587|0|14||70.0	15|21|36|17|23||30.0	29|45|73|26|42||80.0												TGTGCCAGCAGCTTCCCACAGGGTGGTTCACCCCTCCACTTT	36								CASSFPQGGSPLHF		:::::::::0:-2:14:17:-3:-3:23:26:-9:42:::	TLML_4_	RNA
2789	CLONES_TRBTLML_4__baseline2_TCR-JV_cDNA_42_GTCTGTCA_merged_170000.txt	3451	5	0.000113916	TGTGCCAGCAGCTTCAGCAGCGCCAATTACGAGCAGTACTTC	EEEEEEEEEEEEEEEEEEEEEEEEEEEEEEEEEEEEEEEEEE	TRBV7-2*00(263)	TRBD1*00(25)	TRBJ2-7*00(215)		580|594|617|0|14||70.0	22|27|36|19|24||25.0	24|39|67|27|42||75.0												TGTGCCAGCAGCTTCAGCAGCGCCAATTACGAGCAGTACTTC	36								CASSFSSANYEQYF		:::::::::0:-3:14:19:-10:3:24:27:-4:42:::	TLML_4_	RNA
2790	CLONES_TRBTLML_4__baseline2_TCR-JV_cDNA_42_GTCTGTCA_merged_170000.txt	3452	5	0.000113916	TGTGCCAGCAGCTTGTCGGGGGCAGGGCAGCCCCAGCATTTT	EEEEEEEEEEEEEEEEEEEEEEEEEEEEEEEEEEEEEEEEEE	TRBV7-3*00(525)	TRBD1*00(30)	TRBJ1-5*00(208)		540|554|577|0|14||70.0	18|24|36|17|23||30.0	27|42|70|27|42||75.0												TGTGCCAGCAGCTTGTCGGGGGCAGGGCAGCCCCAGCATTTT	36								CASSLSGAGQPQHF		:::::::::0:-3:14:17:-6:0:23:27:-7:42:::	TLML_4_	RNA
2791	CLONES_TRBTLML_4__baseline2_TCR-JV_cDNA_42_GTCTGTCA_merged_170000.txt	3453	5	0.000113916	TGTGCCAGCAGCTTGTCGACAGTGCCGCAGCCCCAGCATTTT	EEEEEEEEEEEEEEEEEEEEEEEEEEEEEEEEEEEEEEEEEE	TRBV5-5*00(251),TRBV5-6*00(231.8)	TRBD1*00(25)	TRBJ1-5*00(215)		549|564|585|0|15||75.0;550|565|586|0|15||75.0	14|19|36|17|22||25.0	27|42|70|27|42||75.0												TGTGCCAGCAGCTTGTCGACAGTGCCGCAGCCCCAGCATTTT	36								CASSLSTVPQPQHF		:::::::::0:-1:15:17:-2:-5:22:27:-7:42:::	TLML_4_	RNA
2792	CLONES_TRBTLML_4__baseline2_TCR-JV_cDNA_42_GTCTGTCA_merged_170000.txt	3454	5	0.000113916	TGTGCCAGCAGCTTGGGGACGGATCTCTATGGCTACACCTTC	EEEEEEEEEEEEEEEEEEEEEEEEEEEEEEEEEEEEEEEEEE	TRBV7-8*00(675)	TRBD1*00(25),TRBD2*00(25)	TRBJ1-2*00(213.6)		567|581|604|0|14||70.0	12|17|36|15|20||25.0;16|21|48|15|20||25.0	24|40|68|26|42||80.0												TGTGCCAGCAGCTTGGGGACGGATCTCTATGGCTACACCTTC	36								CASSLGTDLYGYTF		:::::::::0:-3:14:15:0:-7:20:26:-4:42:::	TLML_4_	RNA
2793	CLONES_TRBTLML_4__baseline2_TCR-JV_cDNA_42_GTCTGTCA_merged_170000.txt	3455	5	0.000113916	TGTGCCAGCAGCTTATTGGCGGGGGCGAATACGCAGTATTTT	EEEEEEEEEEEEEEEEEEEEEEEEEEEEEEEEEEEEEAAAAA	TRBV11-2*00(1031.8)	TRBD1*00(35)	TRBJ2-3*00(70)		522|537|559|0|15||75.0	18|25|36|20|27||35.0	27|41|69|28|42||70.0												TGTGCCAGCAGCTTATTGGCGGGGGCGAATACGCAGTATTTT	32								CASSLLAGANTQYF		:::::::::0:-2:15:20:-6:1:27:28:-7:42:::	TLML_4_	RNA
2794	CLONES_TRBTLML_4__baseline2_TCR-JV_cDNA_42_GTCTGTCA_merged_170000.txt	3456	5	0.000113916	TGTGCCAGCAGCTTACCCTCCCGGGGGCCTGAAGCTTTCTTT	EEENNNNNNNNNNNNNNNNNNNNNNNNNNNNNNNNNEEEEEE	TRBV7-2*00(384)	TRBD2*00(40),TRBD1*00(35)	TRBJ1-1*00(206.8)		580|595|617|0|15||75.0	0|8|48|15|23||40.0;8|15|36|18|25||35.0	26|40|68|28|42||70.0												TGTGCCAGCAGCTTACCCTCCCGGGGGCCTGAAGCTTTCTTT	36								CASSLPSRGPEAFF		:::::::::0:-2:15:15:16:-24:23:28:-6:42:::	TLML_4_	RNA
2795	CLONES_TRBTLML_4__baseline2_TCR-JV_cDNA_42_GTCTGTCA_merged_170000.txt	3457	5	0.000113916	TGTGCCAGCAGCTTACGTTTGGGGTCTCTTGAGCAGTTCTTC	EEEEEEEEEEEEEEEEEEEEEEEEEEEEEEEEEEEEEEEEEE	TRBV5-4*00(750)		TRBJ2-1*00(205)		549|563|585|0|14||70.0		29|42|70|29|42||65.0												TGTGCCAGCAGCTTACGTTTGGGGTCTCTTGAGCAGTTCTTC	36								CASSLRLGSLEQFF		:::::::::0:-2:14:::::29:-9:42:::	TLML_4_	RNA
2796	CLONES_TRBTLML_4__baseline2_TCR-JV_cDNA_42_GTCTGTCA_merged_170000.txt	3458	5	0.000113916	TGTGCCAGCAGCTTAGCGCAGTTCCCTCTCGAGCAGTACTTC	EEEEEEEEEEEEEEEEEEEEEEEEEEEEEEEEEEEEEEEEEE	TRBV7-2*00(795.4)	TRBD2*00(25)	TRBJ2-7*00(105)		580|599|617|0|19||95.0	0|5|48|23|28||25.0	26|39|67|29|42||65.0												TGTGCCAGCAGCTTAGCGCAGTTCCCTCTCGAGCAGTACTTC	36								CASSLAQFPLEQYF		:::::::::0:2:19:23:16:-27:28:29:-6:42:::	TLML_4_	RNA
2797	CLONES_TRBTLML_4__baseline2_TCR-JV_cDNA_42_GTCTGTCA_merged_170000.txt	3459	5	0.000113916	TGTGCCAGCAGCTTAGCAGGGGGCCTTGATACGCAGTATTTT	EEEEEEEEEEEEEEEEEEEEEEEEEEEEEEEEEEEEEEEEEE	TRBV7-2*00(370),TRBV7-8*00(338)	TRBD1*00(35)	TRBJ2-3*00(215)		580|597|617|0|17||85.0;567|584|604|0|17||85.0	17|24|36|17|24||35.0	26|41|69|27|42||75.0												TGTGCCAGCAGCTTAGCAGGGGGCCTTGATACGCAGTATTTT	36								CASSLAGGLDTQYF		:::::::::0:0:17:17:-5:0:24:27:-6:42:::	TLML_4_	RNA
2798	CLONES_TRBTLML_4__baseline2_TCR-JV_cDNA_42_GTCTGTCA_merged_170000.txt	3460	5	0.000113916	TGTGCCAGCAGCTTAGGCCAGACAAACTATGGCTACACCTTC	EEEEEEEEEEEEEEEEEEEEEEEEEEEEEEEEEEEEEEEEEE	TRBV7-2*00(746)		TRBJ1-2*00(139)		580|596|617|0|16||80.0		22|40|68|24|42||90.0												TGTGCCAGCAGCTTAGGCCAGACAAACTATGGCTACACCTTC	36								CASSLGQTNYGYTF		:::::::::0:-1:16:::::24:-2:42:::	TLML_4_	RNA
2799	CLONES_TRBTLML_4__baseline2_TCR-JV_cDNA_42_GTCTGTCA_merged_170000.txt	3461	5	0.000113916	TGTGCCAGCAGCTTAGGGGAGGCTATCTATGGCTACACCTTC	EEEEEEEEEEEEEEEEEEEEEEEEEEEEEEEEEEEEEEEEEE	TRBV7-2*00(313),TRBV7-8*00(284.2)	TRBD2*00(25)	TRBJ1-2*00(229)		580|596|617|0|16||80.0;567|583|604|0|16||80.0	25|30|48|16|21||25.0	19|40|68|21|42|SA23T|89.0												TGTGCCAGCAGCTTAGGGGAGGCTATCTATGGCTACACCTTC	36								CASSLGEAIYGYTF		:::::::::0:-1:16:16:-9:-2:21:21:1:42:::	TLML_4_	RNA
2800	CLONES_TRBTLML_4__baseline2_TCR-JV_cDNA_42_GTCTGTCA_merged_170000.txt	3462	5	0.000113916	TGTGCCAGCAGCTTAGGACTCGCCGCAGATACGCAGTATTTT	EEEEEEEEEEEEEEEEEEEEEEEEEEEEEEEEEEEEEEEEEE	TRBV7-2*00(780)		TRBJ2-3*00(225)		580|596|617|0|16||80.0		24|41|69|25|42||85.0												TGTGCCAGCAGCTTAGGACTCGCCGCAGATACGCAGTATTTT	36								CASSLGLAADTQYF		:::::::::0:-1:16:::::25:-4:42:::	TLML_4_	RNA
2801	CLONES_TRBTLML_4__baseline2_TCR-JV_cDNA_42_GTCTGTCA_merged_170000.txt	3463	5	0.000113916	TGTGCCAGCAGCTTAGATCTCTGGACATCACCCCTCCACTTT	EEEEEEEEEEEEEEEEEEEEEEEEEEEEEEEEEEEEEEEEEE	TRBV7-6*00(295),TRBV7-7*00(263)	TRBD1*00(25)	TRBJ1-6*00(215)		576|592|613|0|16||80.0;585|601|622|0|16||80.0	13|18|36|22|27||25.0	30|45|73|27|42||75.0												TGTGCCAGCAGCTTAGATCTCTGGACATCACCCCTCCACTTT	36								CASSLDLWTSPLHF		:::::::::0:-1:16:22:-1:-6:27:27:-10:42:::	TLML_4_	RNA
2802	CLONES_TRBTLML_4__baseline2_TCR-JV_cDNA_42_GTCTGTCA_merged_170000.txt	3464	5	0.000113916	TGTGCCAGCAGCTTAACCGGGACAGGGGATGAGCAGTTCTTC	EEEEEEEEEEEEEEEEEEEEEEEEEEEEEEEEEEEEEAAAAA	TRBV7-9*00(791.8)	TRBD1*00(60)	TRBJ2-1*00(70)		556|571|593|0|15||75.0	10|22|36|16|28||60.0	28|42|70|28|42||70.0												TGTGCCAGCAGCTTAACCGGGACAGGGGATGAGCAGTTCTTC	32								CASSLTGTGDEQFF		:::::::::0:-2:15:16:2:-2:28:28:-8:42:::	TLML_4_	RNA
2803	CLONES_TRBTLML_4__baseline2_TCR-JV_cDNA_42_GTCTGTCA_merged_170000.txt	3465	5	0.000113916	TGTGCCAGCAGCTTAAGTGGGGGCACAGATACGCAGTATTTT	EEEEEEEEEEEEEEEEEEEEEEEEEEEEEEEEEEEEEEEEEE	TRBV7-9*00(485)		TRBJ2-3*00(240)		556|571|593|0|15||75.0		21|41|69|22|42||100.0												TGTGCCAGCAGCTTAAGTGGGGGCACAGATACGCAGTATTTT	36								CASSLSGGTDTQYF		:::::::::0:-2:15:::::22:-1:42:::	TLML_4_	RNA
2804	CLONES_TRBTLML_4__baseline2_TCR-JV_cDNA_42_GTCTGTCA_merged_170000.txt	3466	5	0.000113916	TGTGCCAGCAGCTTAAGGGTTTTCTCTGATACGCAGTATTTT	EEEEEEEEEEEEEEEEEEEEEEEEEEEEEEEEEEEEEEEEEE	TRBV11-2*00(236.6)		TRBJ2-3*00(215)		522|537|559|0|15||75.0		26|41|69|27|42||75.0												TGTGCCAGCAGCTTAAGGGTTTTCTCTGATACGCAGTATTTT	36								CASSLRVFSDTQYF		:::::::::0:-2:15:::::27:-6:42:::	TLML_4_	RNA
2805	CLONES_TRBTLML_4__baseline2_TCR-JV_cDNA_42_GTCTGTCA_merged_170000.txt	3467	5	0.000113916	TGTGCCAGCAGCTGGGACAGGGATACCGGGGAGCTGTTTTTT	EEEEEEEEEEEEEEEEEEEEEEEEEEEEEEEEEEEEEEEEEE	TRBV7-8*00(800)	TRBD1*00(45)	TRBJ2-2*00(230)		567|580|604|0|13||65.0	12|21|36|13|22||45.0	25|43|71|24|42||90.0												TGTGCCAGCAGCTGGGACAGGGATACCGGGGAGCTGTTTTTT	36								CASSWDRDTGELFF		:::::::::0:-4:13:13:0:-3:22:24:-5:42:::	TLML_4_	RNA
2806	CLONES_TRBTLML_4__baseline2_TCR-JV_cDNA_42_GTCTGTCA_merged_170000.txt	3468	5	0.000113916	TGTGCCAGCAGCTGGACAGGGGGGAATTCACCCCTCCACTTT	EEEEEEEEEEEEEEEEEEEEEEEEEEEEEEEEEEEEEEEEEE	TRBV7-6*00(227.5)	TRBD1*00(50)	TRBJ1-6*00(230)		576|589|613|0|13||65.0	13|23|36|13|23||50.0	27|45|73|24|42||90.0												TGTGCCAGCAGCTGGACAGGGGGGAATTCACCCCTCCACTTT	36								CASSWTGGNSPLHF		:::::::::0:-4:13:13:-1:-1:23:24:-7:42:::	TLML_4_	RNA
2807	CLONES_TRBTLML_4__baseline2_TCR-JV_cDNA_42_GTCTGTCA_merged_170000.txt	3469	5	0.000113916	TGTGCCAGCAGCTGGACAGGGGGAGCCTACGAGCAGTACTTC	EEEEEEEEEEEEEEEEEEEEEEEEEEEEEEEEEEEEEEEEEE	TRBV7-2*00(680)	TRBD1*00(50)	TRBJ2-7*00(223)		580|593|617|0|13||65.0	13|23|36|13|23||50.0	22|39|67|25|42||85.0												TGTGCCAGCAGCTGGACAGGGGGAGCCTACGAGCAGTACTTC	36								CASSWTGGAYEQYF		:::::::::0:-4:13:13:-1:-1:23:25:-2:42:::	TLML_4_	RNA
2808	CLONES_TRBTLML_4__baseline2_TCR-JV_cDNA_42_GTCTGTCA_merged_170000.txt	3470	5	0.000113916	TGTGCCAGCAGCTGGAGGGCGGGGAACACTGAAGCTTTCTTT	EEEEEEEEEEEEEEEEEEEEEEEEEEEEEEEEEEEEEEEEEE	TRBV5-6*00(560),TRBV5-7*00(512),TRBV5-5*00(496)	TRBD2*00(35)	TRBJ1-1*00(235)		550|563|586|0|13||65.0;551|564|587|0|13||65.0;549|562|585|0|13||65.0	26|33|48|13|20||35.0	21|40|68|23|42||95.0												TGTGCCAGCAGCTGGAGGGCGGGGAACACTGAAGCTTTCTTT	36								CASSWRAGNTEAFF		:::::::::0:-3:13:13:-10:1:20:23:-1:42:::	TLML_4_	RNA
2809	CLONES_TRBTLML_4__baseline2_TCR-JV_cDNA_42_GTCTGTCA_merged_170000.txt	3471	5	0.000113916	TGTGCCAGCAGCTACACCCTAACTAACTACGAGCAGTACTTC	EEEEEEEEEEEEEEEEEEEEEEEEEEEEEEEEEEEEEEEEEE	TRBV13*00(161)		TRBJ2-7*00(220)		567|580|604|0|13||65.0		23|39|67|26|42||80.0												TGTGCCAGCAGCTACACCCTAACTAACTACGAGCAGTACTTC	36								CASSYTLTNYEQYF		:::::::::0:-4:13:::::26:-3:42:::	TLML_4_	RNA
2810	CLONES_TRBTLML_4__baseline2_TCR-JV_cDNA_42_GTCTGTCA_merged_170000.txt	3472	5	0.000113916	TGTGCCAGCAGCCTTAATCCGGGGTTCTATGGCTACACCTTC	EEEEEEEEEEEEEEEEEEEEEEEEEEEEEEEEEEEEEEEEEE	TRBV7-9*00(343)	TRBD1*00(25),TRBD2*00(25)	TRBJ1-2*00(220)		556|568|593|0|12||60.0	10|15|36|18|23||25.0;14|19|48|18|23||25.0	24|40|68|26|42||80.0												TGTGCCAGCAGCCTTAATCCGGGGTTCTATGGCTACACCTTC	36								CASSLNPGFYGYTF		:::::::::0:-5:12:18:2:-9:23:26:-4:42:::	TLML_4_	RNA
2811	CLONES_TRBTLML_4__baseline2_TCR-JV_cDNA_42_GTCTGTCA_merged_170000.txt	3473	5	0.000113916	TGTGCCAGCAGCCTGTCGCGGATTACCACTGAAGCTTTCTTT	EEEEEEEEEEEEEEEEEEEEEEEEEEEEEEEEEEEEEEEEEE	TRBV5-4*00(494.6),TRBV5-8*00(446.6)	TRBD1*00(29)	TRBJ1-1*00(220)		549|561|585|0|12||60.0;551|563|587|0|12||60.0	5|14|36|12|21|SC10G|29.0	24|40|68|26|42||80.0												TGTGCCAGCAGCCTGTCGCGGATTACCACTGAAGCTTTCTTT	36								CASSLSRITTEAFF		:::::::::0:-4:12:12:7:-10:21:26:-4:42:::	TLML_4_	RNA
2812	CLONES_TRBTLML_4__baseline2_TCR-JV_cDNA_42_GTCTGTCA_merged_170000.txt	3474	5	0.000113916	TGTGCCAGCAGCCTAAATCCTTTCCTCTATGGCTACACCTTC	EEEEEEEEEEEEEEEEEEEEEEEEEEEEEEEEEEEEEEEEEE	TRBV7-2*00(975.4)		TRBJ1-2*00(180)		580|592|617|0|12||60.0		24|40|68|26|42||80.0												TGTGCCAGCAGCCTAAATCCTTTCCTCTATGGCTACACCTTC	36								CASSLNPFLYGYTF		:::::::::0:-5:12:::::26:-4:42:::	TLML_4_	RNA
2813	CLONES_TRBTLML_4__baseline2_TCR-JV_cDNA_42_GTCTGTCA_merged_170000.txt	3475	5	0.000113916	TGTGCCAGCAGCCCTTTTGGGACAGTCGCTGAAGCTTTCTTT	EEEEEEEEEEEEEEEEEEEEEEEEEEEEEEEEEEEEEEEEEE	TRBV7-2*00(470)	TRBD1*00(35)	TRBJ1-1*00(210)		580|592|617|0|12||60.0	12|19|36|18|25||35.0	26|40|68|28|42||70.0												TGTGCCAGCAGCCCTTTTGGGACAGTCGCTGAAGCTTTCTTT	36								CASSPFGTVAEAFF		:::::::::0:-5:12:18:0:-5:25:28:-6:42:::	TLML_4_	RNA
2814	CLONES_TRBTLML_4__baseline2_TCR-JV_cDNA_42_GTCTGTCA_merged_170000.txt	3476	5	0.000113916	TGTGCCAGCAGCCCTTTGCAGGGGAACACTGAAGCTTTCTTT	EEEEEEEEEEEEEEEEEEEEEEEEEEEEEEEEEEEEEEEEEE	TRBV3-1*00(591),TRBV3-2*00(527)	TRBD1*00(25)	TRBJ1-1*00(235)		543|556|580|0|13||65.0;543|556|580|0|13||65.0	16|21|36|18|23||25.0	21|40|68|23|42||95.0												TGTGCCAGCAGCCCTTTGCAGGGGAACACTGAAGCTTTCTTT	36								CASSPLQGNTEAFF		:::::::::0:-4:13:18:-4:-3:23:23:-1:42:::	TLML_4_	RNA
2815	CLONES_TRBTLML_4__baseline2_TCR-JV_cDNA_42_GTCTGTCA_merged_170000.txt	3477	5	0.000113916	TGTGCCAGCAGCCCTGGACTAGCGCGAGAGACCCAGTACTTC	EEEEEEEEEEEEEEEEEEEEEEEEEEEEEEEEEEEEEEEEEE	TRBV27*00(435.4)	TRBD2*00(49)	TRBJ2-5*00(220)		556|567|593|0|11||55.0	13|26|48|11|24|SG16T|49.0	24|40|68|26|42||80.0												TGTGCCAGCAGCCCTGGACTAGCGCGAGAGACCCAGTACTTC	36								CASSPGLARETQYF		:::::::::0:-6:11:11:3:-6:24:26:-4:42:::	TLML_4_	RNA
2816	CLONES_TRBTLML_4__baseline2_TCR-JV_cDNA_42_GTCTGTCA_merged_170000.txt	3478	5	0.000113916	TGTGCCAGCAGCCCCTCCGGGGGTGGAAATACGCAGTATTTT	EEEEEEEEEEEEEEEEEEEEEEEEEEEEEEEEEEEEEEEEEE	TRBV7-3*00(130)	TRBD2*00(30)	TRBJ2-3*00(210)		540|552|577|0|12||60.0	0|6|48|12|18||30.0	27|41|69|28|42||70.0												TGTGCCAGCAGCCCCTCCGGGGGTGGAAATACGCAGTATTTT	36								CASSPSGGGNTQYF		:::::::::0:-5:12:12:16:-26:18:28:-7:42:::	TLML_4_	RNA
2817	CLONES_TRBTLML_4__baseline2_TCR-JV_cDNA_42_GTCTGTCA_merged_170000.txt	3479	5	0.000113916	TGTGCCAGCAGCCCCTCCGGGACAGCCTACGAGCAGTACTTC	EEEEEEEEEEEEEEEEEEEEEEEEEEEEEEEEEEEEEEEEEE	TRBV5-4*00(555),TRBV5-8*00(507)	TRBD1*00(45)	TRBJ2-7*00(225)		549|561|585|0|12||60.0;551|563|587|0|12||60.0	10|19|36|16|25||45.0	22|39|67|25|42||85.0												TGTGCCAGCAGCCCCTCCGGGACAGCCTACGAGCAGTACTTC	36								CASSPSGTAYEQYF		:::::::::0:-4:12:16:2:-5:25:25:-2:42:::	TLML_4_	RNA
2818	CLONES_TRBTLML_4__baseline2_TCR-JV_cDNA_42_GTCTGTCA_merged_170000.txt	3480	5	0.000113916	TGTGCCAGCAGCCCCTGGACAGGGCTCTATGGCTACACCTTC	EEEEEEEEEEEEEEEEEEEEEEEEEEEEEEEEEEEEEEEEEE	TRBV4-2*00(546.8),TRBV4-3*00(530.8)	TRBD1*00(40)	TRBJ1-2*00(213.6)		537|550|574|0|13||65.0;537|550|574|0|13|SC539T|49.0	13|21|36|16|24||40.0	24|40|68|26|42||80.0												TGTGCCAGCAGCCCCTGGACAGGGCTCTATGGCTACACCTTC	36								CASSPWTGLYGYTF		:::::::::0:-4:13:16:-1:-3:24:26:-4:42:::	TLML_4_	RNA
2819	CLONES_TRBTLML_4__baseline2_TCR-JV_cDNA_42_GTCTGTCA_merged_170000.txt	3481	5	0.000113916	TGTGCCAGCAGCCCCGGGACGGCAAATCAGCCCCAGCATTTT	EEEEEEEEEEEEEEEEEEEEEEEEEEEEEEEEEEEEEEEEEE	TRBV11-2*00(271),TRBV11-3*00(239)	TRBD1*00(40),TRBD2*00(40)	TRBJ1-5*00(230)		522|534|559|0|12||60.0;521|533|558|0|12||60.0	9|17|36|12|20||40.0;13|21|48|12|20||40.0	24|42|70|24|42||90.0												TGTGCCAGCAGCCCCGGGACGGCAAATCAGCCCCAGCATTTT	36								CASSPGTANQPQHF		:::::::::0:-5:12:12:3:-7:20:24:-4:42:::	TLML_4_	RNA
2820	CLONES_TRBTLML_4__baseline2_TCR-JV_cDNA_42_GTCTGTCA_merged_170000.txt	3482	5	0.000113916	TGTGCCAGCAGCCCGCGGTCGCGGGCCAACACCATATATTTT	EEEEEEEEEEEEEEEEEEEEEEEEEEEEEEEEEEEEEEEEEE	TRBV7-2*00(371.8)	TRBD2*00(25)	TRBJ1-3*00(215)		580|592|617|0|12||60.0	23|28|48|20|25||25.0	27|42|70|27|42||75.0												TGTGCCAGCAGCCCGCGGTCGCGGGCCAACACCATATATTTT	36								CASSPRSRANTIYF		:::::::::0:-5:12:20:-7:-4:25:27:-7:42:::	TLML_4_	RNA
2821	CLONES_TRBTLML_4__baseline2_TCR-JV_cDNA_42_GTCTGTCA_merged_170000.txt	3483	5	0.000113916	TGTGCCAGCAGCCCGGGGACGGGGAACACTGAAGCTTTCTTT	EEEEEEEEEEEEEEEEEEEEEEEEEEEEEEEEEEEEEEEEEE	TRBV7-3*00(215)	TRBD1*00(25),TRBD2*00(25)	TRBJ1-1*00(235)		540|552|577|0|12||60.0	10|15|36|12|17||25.0;14|19|48|12|17||25.0	21|40|68|23|42||95.0												TGTGCCAGCAGCCCGGGGACGGGGAACACTGAAGCTTTCTTT	36								CASSPGTGNTEAFF		:::::::::0:-5:12:12:2:-9:17:23:-1:42:::	TLML_4_	RNA
2822	CLONES_TRBTLML_4__baseline2_TCR-JV_cDNA_42_GTCTGTCA_merged_170000.txt	3484	5	0.000113916	TGTGCCAGCAGCCCAGTGGGGGGGACCACTGAAGCTTTCTTT	EEEEEEEEEEEEEEEEAEEEEEEEEEEEEEEEEEEEEEEEEE	TRBV3-1*00(1115)	TRBD1*00(25),TRBD2*00(25)	TRBJ1-1*00(175)		543|556|580|0|13||65.0	12|17|36|21|26||25.0;16|21|48|21|26||25.0	24|40|68|26|42||80.0												TGTGCCAGCAGCCCAGTGGGGGGGACCACTGAAGCTTTCTTT	32								CASSPVGGTTEAFF		:::::::::0:-4:13:21:0:-7:26:26:-4:42:::	TLML_4_	RNA
2823	CLONES_TRBTLML_4__baseline2_TCR-JV_cDNA_42_GTCTGTCA_merged_170000.txt	3485	5	0.000113916	TGTGCCAGCAGCCGGGGCGGGGGCGCGGACATTCAGTACTTC	EEEEEEEEEEEEEEEEEEEEEEEEEEEEEEEEEEEEEEEEEE	TRBV14*00(755)	TRBD1*00(40)	TRBJ2-4*00(210)		516|529|553|0|13||65.0	18|26|36|18|26||40.0	28|42|70|28|42||70.0												TGTGCCAGCAGCCGGGGCGGGGGCGCGGACATTCAGTACTTC	36								CASSRGGGADIQYF		:::::::::0:-4:13:18:-6:2:26:28:-8:42:::	TLML_4_	RNA
2824	CLONES_TRBTLML_4__baseline2_TCR-JV_cDNA_42_GTCTGTCA_merged_170000.txt	3486	5	0.000113916	TGTGCCAGCAGCCGACAGGGTAGCTCCTACGAGCAGTACTTC	EEEEEEEEEEEEEEEEEEEEEEEEEEEEEEEEEEEEEEEEEE	TRBV11-2*00(120),TRBV11-3*00(120),TRBV7-2*00(120),TRBV7-3*00(120),TRBV7-8*00(120)	TRBD1*00(35)	TRBJ2-7*00(245)		522|534|559|0|12||60.0;521|533|558|0|12||60.0;580|592|617|0|12||60.0;540|552|577|0|12||60.0;567|579|604|0|12||60.0	14|21|36|13|20||35.0	18|39|67|21|42||105.0												TGTGCCAGCAGCCGACAGGGTAGCTCCTACGAGCAGTACTTC	36								CASSRQGSSYEQYF		:::::::::0:-5:12:13:-2:-3:20:21:2:42:::	TLML_4_	RNA
2825	CLONES_TRBTLML_4__baseline2_TCR-JV_cDNA_42_GTCTGTCA_merged_170000.txt	3487	5	0.000113916	TGTGCCAGCAGCCAGCGGGGACAGTACTACGAGCAGTACTTC	EEEEEEEEEEEEEEEEEEEEEEEEEEEEEEEEEEEEEEEEEE	TRBV3-1*00(140),TRBV3-2*00(140)	TRBD1*00(35)	TRBJ2-7*00(220)		543|557|580|0|14||70.0;543|557|580|0|14||70.0	12|19|36|17|24||35.0	23|39|67|26|42||80.0												TGTGCCAGCAGCCAGCGGGGACAGTACTACGAGCAGTACTTC	36								CASSQRGQYYEQYF		:::::::::0:-3:14:17:0:-5:24:26:-3:42:::	TLML_4_	RNA
2826	CLONES_TRBTLML_4__baseline2_TCR-JV_cDNA_42_GTCTGTCA_merged_170000.txt	3488	5	0.000113916	TGTGCCAGCAGCCAGAGACAAAAAAGTGAAAAACTGTTTTTT	EEEEEEEEEEEEEEEEEEEEEEEEEEEEEEEEEEEEEEEEEE	TRBV3-1*00(510),TRBV3-2*00(462)		TRBJ1-4*00(220)		543|557|580|0|14||70.0;543|557|580|0|14||70.0		27|43|71|26|42||80.0												TGTGCCAGCAGCCAGAGACAAAAAAGTGAAAAACTGTTTTTT	36								CASSQRQKSEKLFF		:::::::::0:-3:14:::::26:-7:42:::	TLML_4_	RNA
2827	CLONES_TRBTLML_4__baseline2_TCR-JV_cDNA_42_GTCTGTCA_merged_170000.txt	3489	5	0.000113916	TGTGCCAGCAGCCAACGGGACAGGGCCTACGAGCAGTACTTC	EEEEEEEEEEEEEEEEEEEEEEEEEEEEEEEEEEEEEEEEEE	TRBV7-9*00(335)	TRBD1*00(50)	TRBJ2-7*00(225)		556|568|593|0|12||60.0	11|21|36|15|25||50.0	22|39|67|25|42||85.0												TGTGCCAGCAGCCAACGGGACAGGGCCTACGAGCAGTACTTC	36								CASSQRDRAYEQYF		:::::::::0:-5:12:15:1:-3:25:25:-2:42:::	TLML_4_	RNA
2828	CLONES_TRBTLML_4__baseline2_TCR-JV_cDNA_42_GTCTGTCA_merged_170000.txt	3490	5	0.000113916	TGTGCCAGCAGCCAAGTGGGGCGAACCGGGGAGCTGTTTTTT	EEEEEEEEEEEEEEEEEEEEEEEEEEEEEEEEEEEEEEEEEE	TRBV7-2*00(280),TRBV7-8*00(248)	TRBD1*00(30)	TRBJ2-2*00(230)		580|592|617|0|12||60.0;567|579|604|0|12||60.0	19|25|36|17|23||30.0	25|43|71|24|42||90.0												TGTGCCAGCAGCCAAGTGGGGCGAACCGGGGAGCTGTTTTTT	36								CASSQVGRTGELFF		:::::::::0:-5:12:17:-7:1:23:24:-5:42:::	TLML_4_	RNA
2829	CLONES_TRBTLML_4__baseline2_TCR-JV_cDNA_42_GTCTGTCA_merged_170000.txt	3491	5	0.000113916	TGTGCCAGCAGCCAAGGGGCGCAGACAGATACGCAGTATTTT	EEEEEEEEEEEEEEEEEEEEEEEEEEEEEEEEEEEEEEEEEE	TRBV4-2*00(398),TRBV4-3*00(360.2)	TRBD1*00(30)	TRBJ2-3*00(230)		537|553|574|0|16||80.0;537|553|574|0|16|SC539T|64.0	20|26|36|16|22||30.0	23|41|69|24|42||90.0												TGTGCCAGCAGCCAAGGGGCGCAGACAGATACGCAGTATTTT	36								CASSQGAQTDTQYF		:::::::::0:-1:16:16:-8:2:22:24:-3:42:::	TLML_4_	RNA
2830	CLONES_TRBTLML_4__baseline2_TCR-JV_cDNA_42_GTCTGTCA_merged_170000.txt	3492	5	0.000113916	TGTGCCAGCAGCCAAGACGGAGTTTCCTACGAGCAGTACTTC	EEEEEEEEEEEEEEEEEEEEEEEEEEEEEEEEEEEEEEEEEE	TRBV3-1*00(499.6),TRBV3-2*00(451.6)		TRBJ2-7*00(230)		543|560|580|0|17||85.0;543|560|580|0|17||85.0		21|39|67|24|42||90.0												TGTGCCAGCAGCCAAGACGGAGTTTCCTACGAGCAGTACTTC	36								CASSQDGVSYEQYF		:::::::::0:0:17:::::24:-1:42:::	TLML_4_	RNA
2831	CLONES_TRBTLML_4__baseline2_TCR-JV_cDNA_42_GTCTGTCA_merged_170000.txt	3493	5	0.000113916	TGTGCCAGCAGCGTGCGGGTCGCTCTTACTGAAGCTTTCTTT	EEEEEEEEEEEEEEEEEEEEEEEEEEEEEEEEEEEEEEEEEE	TRBV5-5*00(485),TRBV5-6*00(437)	TRBD2*00(25)	TRBJ1-1*00(215)		549|561|585|0|12||60.0;550|562|586|0|12||60.0	23|28|48|14|19||25.0	25|40|68|27|42||75.0												TGTGCCAGCAGCGTGCGGGTCGCTCTTACTGAAGCTTTCTTT	36								CASSVRVALTEAFF		:::::::::0:-4:12:14:-7:-4:19:27:-5:42:::	TLML_4_	RNA
2832	CLONES_TRBTLML_4__baseline2_TCR-JV_cDNA_42_GTCTGTCA_merged_170000.txt	3494	5	0.000113916	TGTGCCAGCAGCGTGAGTGTGATAGTCCACGAGCAGTACTTC	EEEEEEEEEEEEEEEEEEEEEEEEEEEEEEEEEEEEEEEEEE	TRBV9*00(133)	TRBD2*00(30)	TRBJ2-7*00(210)		559|573|595|0|14||70.0	9|15|48|22|28||30.0	25|39|67|28|42||70.0												TGTGCCAGCAGCGTGAGTGTGATAGTCCACGAGCAGTACTTC	36								CASSVSVIVHEQYF		:::::::::0:-2:14:22:7:-17:28:28:-5:42:::	TLML_4_	RNA
2833	CLONES_TRBTLML_4__baseline2_TCR-JV_cDNA_42_GTCTGTCA_merged_170000.txt	3495	5	0.000113916	TGTGCCAGCAGCGTAGGGGCAACCCAAGAGACCCAGTACTTC	EEEEEEEEEEEEEEEEEEEEEEEEEEEEEEEEEEEEEEEEEE	TRBV9*00(465)		TRBJ2-5*00(231.8)		559|575|595|0|16||80.0		21|40|68|23|42||95.0												TGTGCCAGCAGCGTAGGGGCAACCCAAGAGACCCAGTACTTC	36								CASSVGATQETQYF		:::::::::0:0:16:::::23:-1:42:::	TLML_4_	RNA
2834	CLONES_TRBTLML_4__baseline2_TCR-JV_cDNA_42_GTCTGTCA_merged_170000.txt	3496	5	0.000113916	TGTGCCAGCAGCGTAGAACAGGGCTTCCGCGGCTACACCTTC	EEEEEEEEEEEEEEEEEEEEEEEEEEEEEEEEEEEEEEEEEE	TRBV7-2*00(447)	TRBD1*00(30)	TRBJ1-2*00(200)		580|596|617|0|16|ST592G|64.0	15|21|36|17|23||30.0	28|40|68|30|42||60.0												TGTGCCAGCAGCGTAGAACAGGGCTTCCGCGGCTACACCTTC	36								CASSVEQGFRGYTF		:::::::::0:-1:16:17:-3:-3:23:30:-8:42:::	TLML_4_	RNA
2835	CLONES_TRBTLML_4__baseline2_TCR-JV_cDNA_42_GTCTGTCA_merged_170000.txt	3497	5	0.000113916	TGTGCCAGCAGCGGTCGGGGGATGAGGGCTGAAGCTTTCTTT	EEEEEEEEEEEEEEEEEEEEEEEEEEEEEEEEEEEEEEEEEE	TRBV11-1*00(511),TRBV11-3*00(495),TRBV11-2*00(463)	TRBD1*00(25),TRBD2*00(25)	TRBJ1-1*00(210)		531|543|568|0|12||60.0;521|533|558|0|12||60.0;522|534|559|0|12||60.0	18|23|36|16|21||25.0;27|32|48|23|28||25.0	26|40|68|28|42||70.0												TGTGCCAGCAGCGGTCGGGGGATGAGGGCTGAAGCTTTCTTT	36								CASSGRGMRAEAFF		:::::::::0:-5:12:16:-6:-1:21:28:-6:42:::	TLML_4_	RNA
2836	CLONES_TRBTLML_4__baseline2_TCR-JV_cDNA_42_GTCTGTCA_merged_170000.txt	3498	5	0.000113916	TGTGCCAGCAGCGGCGGGGGCCCCTACAATGAGCAGTTCTTC	EEEEEEEEEEEEEEEEEEEEEEEEEEEEEEEEEEEEEEEEEE	TRBV9*00(120)	TRBD1*00(30)	TRBJ2-1*00(236.8)		559|572|595|0|13||65.0	18|24|36|15|21||30.0	22|42|70|22|42||100.0												TGTGCCAGCAGCGGCGGGGGCCCCTACAATGAGCAGTTCTTC	36								CASSGGGPYNEQFF		:::::::::0:-3:13:15:-6:0:21:22:-2:42:::	TLML_4_	RNA
2837	CLONES_TRBTLML_4__baseline2_TCR-JV_cDNA_42_GTCTGTCA_merged_170000.txt	3499	5	0.000113916	TGTGCCAGCAGCGAGGACAGGTCGACAGAGACCCAGTACTTC	EEEEEEEEEEEEEEEEEEEEEEEEEEEEEEEEEEEEEEEEEE	TRBV13*00(882)	TRBD1*00(35)	TRBJ2-5*00(220)		567|579|604|0|12||60.0	13|20|36|14|21||35.0	24|40|68|26|42||80.0												TGTGCCAGCAGCGAGGACAGGTCGACAGAGACCCAGTACTTC	36								CASSEDRSTETQYF		:::::::::0:-5:12:14:-1:-4:21:26:-4:42:::	TLML_4_	RNA
2838	CLONES_TRBTLML_4__baseline2_TCR-JV_cDNA_42_GTCTGTCA_merged_170000.txt	3500	5	0.000113916	TGTGCCAGCAGCACTTGGACAGGGCAGGAGACCCAGTACTTC	EEEEEEEEEEEEEEEEEEEEEEEEEEEEEEEEEEEEEEEEEE	TRBV7-2*00(205),TRBV7-8*00(189)	TRBD1*00(40)	TRBJ2-5*00(215)		580|592|617|0|12||60.0;567|579|604|0|12||60.0	13|21|36|16|24||40.0	25|40|68|27|42||75.0												TGTGCCAGCAGCACTTGGACAGGGCAGGAGACCCAGTACTTC	36								CASSTWTGQETQYF		:::::::::0:-5:12:16:-1:-3:24:27:-5:42:::	TLML_4_	RNA
2839	CLONES_TRBTLML_4__baseline2_TCR-JV_cDNA_42_GTCTGTCA_merged_170000.txt	3501	5	0.000113916	TGTGCCAGCAGCACTAGAGACAGGGGGCTTGAAGCTTTCTTT	EEEEEEEEEEEEEEEEEEEEEEEEEEEEEEEEEEEEEEEEEE	TRBV7-2*00(495)	TRBD1*00(50)	TRBJ1-1*00(171.8)		580|592|617|0|12||60.0	14|24|36|18|28||50.0	27|40|68|29|42||65.0												TGTGCCAGCAGCACTAGAGACAGGGGGCTTGAAGCTTTCTTT	36								CASSTRDRGLEAFF		:::::::::0:-5:12:18:-2:0:28:29:-7:42:::	TLML_4_	RNA
2840	CLONES_TRBTLML_4__baseline2_TCR-JV_cDNA_42_GTCTGTCA_merged_170000.txt	3502	5	0.000113916	TGTGCCAGCAGCACCCGACAGGGGGCCGGGGAGCTGTTTTTT	EEEEEEEEEEEEEEEEEEEEEEEEEEEEEEEEEEEEEEEEEE	TRBV7-6*00(140)	TRBD1*00(45)	TRBJ2-2*00(225)		576|588|613|0|12||60.0	14|23|36|16|25||45.0	26|43|71|25|42||85.0												TGTGCCAGCAGCACCCGACAGGGGGCCGGGGAGCTGTTTTTT	36								CASSTRQGAGELFF		:::::::::0:-5:12:16:-2:-1:25:25:-6:42:::	TLML_4_	RNA
2841	CLONES_TRBTLML_4__baseline2_TCR-JV_cDNA_42_GTCTGTCA_merged_170000.txt	3503	5	0.000113916	TGTGCCAGCAGCAAGACAGTGGGGGCCTACGAGCAGTACTTC	EEEEEEEEEEEEEEEEEEEEEEEEEEEEEEEEEEEEEEEEEE	TRBV5-5*00(395),TRBV5-6*00(379),TRBV5-7*00(363)	TRBD1*00(29)	TRBJ2-7*00(225)		549|561|585|0|12||60.0;550|562|586|0|12||60.0;551|563|587|0|12||60.0	14|23|36|14|23|SG19T|29.0	22|39|67|25|42||85.0												TGTGCCAGCAGCAAGACAGTGGGGGCCTACGAGCAGTACTTC	36								CASSKTVGAYEQYF		:::::::::0:-4:12:14:-2:-1:23:25:-2:42:::	TLML_4_	RNA
2842	CLONES_TRBTLML_4__baseline2_TCR-JV_cDNA_42_GTCTGTCA_merged_170000.txt	3504	5	0.000113916	TGTGCCAGCAGCAAAGGGCCGACAAACACTGAAGCTTTCTTT	EEEEEEEEEEEEEEEEEEEEEEEEEEEEEEEEEEEEEEEEEE	TRBV3-1*00(480.8),TRBV3-2*00(432.8)		TRBJ1-1*00(230)		543|559|580|0|16|SC555A|64.0;543|559|580|0|16|SC555A|64.0		22|40|68|24|42||90.0												TGTGCCAGCAGCAAAGGGCCGACAAACACTGAAGCTTTCTTT	36								CASSKGPTNTEAFF		:::::::::0:-1:16:::::24:-2:42:::	TLML_4_	RNA
2843	CLONES_TRBTLML_4__baseline2_TCR-JV_cDNA_42_GTCTGTCA_merged_170000.txt	3505	5	0.000113916	TGTGCCAGCAGGGCTATCCCAGACACCGGGGAGCTGTTTTTT	EEEEEEEEEEEEEEEEEEEEEEEEEEEEEEEEEEEAAAAA??	TRBV6-1*00(716.8)		TRBJ2-2*00(90)		516|527|553|0|11||55.0		23|43|71|22|42||100.0												TGTGCCAGCAGGGCTATCCCAGACACCGGGGAGCTGTTTTTT	30								CASRAIPDTGELFF		:::::::::0:-6:11:::::22:-3:42:::	TLML_4_	RNA
2844	CLONES_TRBTLML_4__baseline2_TCR-JV_cDNA_42_GTCTGTCA_merged_170000.txt	3506	5	0.000113916	TGTGCCAGCAGGGGCGGGACAGGGGGCGGCATTCAGTACTTC	EEEEEEEEEEEEEEEEEEEEEEEEEEEEEEEEEEEEEEEEEE	TRBV28*00(480)	TRBD1*00(70)	TRBJ2-4*00(205)		564|575|601|0|11||55.0	11|25|36|14|28||70.0	29|42|70|29|42||65.0												TGTGCCAGCAGGGGCGGGACAGGGGGCGGCATTCAGTACTTC	36								CASRGGTGGGIQYF		:::::::::0:-6:11:14:1:1:28:29:-9:42:::	TLML_4_	RNA
2845	CLONES_TRBTLML_4__baseline2_TCR-JV_cDNA_42_GTCTGTCA_merged_170000.txt	3507	5	0.000113916	TGTGCCAGCAGGGGAGACAGGGGCTATGAAAAACTGTTTTTT	EEEEEEEEEEEEEEEEEEEEEEEEEEEEEEEEEEEEEEEAEE	TRBV28*00(631.4)	TRBD1*00(40)	TRBJ1-4*00(144)		564|575|601|0|11||55.0	14|22|36|15|23||40.0	26|43|71|25|42||85.0												TGTGCCAGCAGGGGAGACAGGGGCTATGAAAAACTGTTTTTT	32								CASRGDRGYEKLFF		:::::::::0:-6:11:15:-2:-2:23:25:-6:42:::	TLML_4_	RNA
2846	CLONES_TRBTLML_4__baseline2_TCR-JV_cDNA_42_GTCTGTCA_merged_170000.txt	3508	5	0.000113916	TGTGCCAGCAGGACGACAGCTAATTACACTGAAGCTTTCTTT	EEEEEEEEEEEEEEEEEEEEEEEEEEEEEEEEEEEEEEEEA?	TRBV12-3*00(610),TRBV12-4*00(610)	TRBD1*00(25)	TRBJ1-1*00(80)		530|541|567|0|11||55.0;530|541|567|0|11||55.0	14|19|36|14|19||25.0	23|40|68|25|42||85.0												TGTGCCAGCAGGACGACAGCTAATTACACTGAAGCTTTCTTT	30								CASRTTANYTEAFF		:::::::::0:-6:11:14:-2:-5:19:25:-3:42:::	TLML_4_	RNA
2847	CLONES_TRBTLML_4__baseline2_TCR-JV_cDNA_42_GTCTGTCA_merged_170000.txt	3509	5	0.000113916	TGTGCCAGCAGGAGCGGGGGGGCCAGCAATGAGCAGTTCTTC	EEEEEEEEEEEEEEEEEEEEEEEEEEEEEEEEEEEEEEEEEE	TRBV28*00(670.4)	TRBD2*00(44)	TRBJ2-1*00(220)		564|575|601|0|11||55.0	22|34|48|12|24|SA28G|44.0	26|42|70|26|42||80.0												TGTGCCAGCAGGAGCGGGGGGGCCAGCAATGAGCAGTTCTTC	36								CASRSGGASNEQFF		:::::::::0:-6:11:12:-6:2:24:26:-6:42:::	TLML_4_	RNA
2848	CLONES_TRBTLML_4__baseline2_TCR-JV_cDNA_42_GTCTGTCA_merged_170000.txt	3510	5	0.000113916	TGTGCCAGCAGACCGGGACAGGGGGCCTACGAGCAGTACTTC	EEEEEEEEEEEEEEEEEEEEEEEEEEEEEEEEEEEEEEEEEE	TRBV6-6*00(635)	TRBD1*00(65)	TRBJ2-7*00(125)		516|527|553|0|11||55.0	10|23|36|12|25||65.0	22|39|67|25|42||85.0												TGTGCCAGCAGACCGGGACAGGGGGCCTACGAGCAGTACTTC	36								CASRPGQGAYEQYF		:::::::::0:-6:11:12:2:-1:25:25:-2:42:::	TLML_4_	RNA
2849	CLONES_TRBTLML_4__baseline2_TCR-JV_cDNA_42_GTCTGTCA_merged_170000.txt	3511	5	0.000113916	TGTGCCAGCAGACCGACTAGCGGAACCTACGAGCAGTACTTC	EEEEEEEEEEEEEEEEEEEEEEEEEEEEEEEEEEEEEEEEEE	TRBV6-5*00(278.8)	TRBD2*00(45)	TRBJ2-7*00(225)		519|530|556|0|11||55.0	18|27|48|14|23||45.0	22|39|67|25|42||85.0												TGTGCCAGCAGACCGACTAGCGGAACCTACGAGCAGTACTTC	36								CASRPTSGTYEQYF		:::::::::0:-6:11:14:-2:-5:23:25:-2:42:::	TLML_4_	RNA
2850	CLONES_TRBTLML_4__baseline2_TCR-JV_cDNA_42_GTCTGTCA_merged_170000.txt	3512	5	0.000113916	TGTGCCAGCAGAGACAGACAGTCCTACAATGAGCAGTTCTTC	EEEEEEEEEEEEEEEEEEEEEEEEEEEEEEEEEEEEEEEEEE	TRBV7-2*00(805)	TRBD1*00(25)	TRBJ2-1*00(205)		580|591|617|0|11||55.0	14|19|36|12|17||25.0	21|42|70|21|42||105.0												TGTGCCAGCAGAGACAGACAGTCCTACAATGAGCAGTTCTTC	36								CASRDRQSYNEQFF		:::::::::0:-6:11:12:-2:-5:17:21:-1:42:::	TLML_4_	RNA
2851	CLONES_TRBTLML_4__baseline2_TCR-JV_cDNA_42_GTCTGTCA_merged_170000.txt	3513	5	0.000113916	TGTGCCAGCAGAAGCCACAGCCTTAATTCACCCCTCCACTTT	EEEEEEEEEEEEEEEEEEEEEEEEEEEEEEEEEEEEEEEEEE	TRBV6-5*00(370.4)		TRBJ1-6*00(231.8)		519|530|556|0|11||55.0		26|45|73|23|42||95.0												TGTGCCAGCAGAAGCCACAGCCTTAATTCACCCCTCCACTTT	36								CASRSHSLNSPLHF		:::::::::0:-6:11:::::23:-6:42:::	TLML_4_	RNA
2852	CLONES_TRBTLML_4__baseline2_TCR-JV_cDNA_42_GTCTGTCA_merged_170000.txt	3514	5	0.000113916	TGTGCCAGCAGAAAACGGGGGGGTACAGATACGCAGTATTTT	EEEEEEEEEEEEEEEEEEEEEEEEEEEEEEEEEEEEEEEEEE	TRBV14*00(940.4)	TRBD1*00(25)	TRBJ2-3*00(230)		516|527|553|0|11||55.0	18|23|36|16|21||25.0	23|41|69|24|42||90.0												TGTGCCAGCAGAAAACGGGGGGGTACAGATACGCAGTATTTT	36								CASRKRGGTDTQYF		:::::::::0:-6:11:16:-6:-1:21:24:-3:42:::	TLML_4_	RNA
2853	CLONES_TRBTLML_4__baseline2_TCR-JV_cDNA_42_GTCTGTCA_merged_170000.txt	3515	5	0.000113916	TGTGCCAGCAAGACAGGGGATCCCTACAATGAGCAGTTCTTC	EEEEEEEEEEEEEEEEEEEEEEEEEEEEEEEEEEEEEEEEEE	TRBV28*00(140)	TRBD1*00(40)	TRBJ2-1*00(240)		564|574|601|0|10||50.0	14|22|36|11|19||40.0	22|42|70|22|42||100.0												TGTGCCAGCAAGACAGGGGATCCCTACAATGAGCAGTTCTTC	36								CASKTGDPYNEQFF		:::::::::0:-7:10:11:-2:-2:19:22:-2:42:::	TLML_4_	RNA
2854	CLONES_TRBTLML_4__baseline2_TCR-JV_cDNA_42_GTCTGTCA_merged_170000.txt	3532	5	0.000113916	TGCGCCAGTCCCGCGCGGGGGCGCTGGGCTGAAGCTTTCTTT	EEEEEEEEEEEEEEEEEEEEEEEEEEEEEEEEEEEEEEEEEE	TRBV5-1*00(625)	TRBD1*00(40)	TRBJ1-1*00(210)		554|562|590|0|8||40.0	18|26|36|16|24||40.0	26|40|68|28|42||70.0												TGCGCCAGTCCCGCGCGGGGGCGCTGGGCTGAAGCTTTCTTT	36								CASPARGRWAEAFF		:::::::::0:-8:8:16:-6:2:24:28:-6:42:::	TLML_4_	RNA
2855	CLONES_TRBTLML_4__baseline2_TCR-JV_cDNA_42_GTCTGTCA_merged_170000.txt	3533	5	0.000113916	TGCGCCAGCAGCTTGGTGACCCTGAACACTGAAGCTTTCTTT	EEEEEEEEEEEEEEEEEEEEEEEEEEEEEEEEEEEEEEEEEE	TRBV5-1*00(338)		TRBJ1-1*00(240)		554|570|590|0|16||80.0		20|40|68|22|42||100.0												TGCGCCAGCAGCTTGGTGACCCTGAACACTGAAGCTTTCTTT	36								CASSLVTLNTEAFF		:::::::::0:0:16:::::22:0:42:::	TLML_4_	RNA
2856	CLONES_TRBTLML_4__baseline2_TCR-JV_cDNA_42_GTCTGTCA_merged_170000.txt	3534	5	0.000113916	TGCGCCAGCAGCTTGGCCCTGGGGTCCACTGAAGCTTTCTTT	EEEEEEEEEEEEEEEEEEEEEEEEEEEEEEEEEEEEEEEEEE	TRBV5-1*00(320)		TRBJ1-1*00(220)		554|572|590|0|18||90.0		24|40|68|26|42||80.0												TGCGCCAGCAGCTTGGCCCTGGGGTCCACTGAAGCTTTCTTT	36								CASSLALGSTEAFF		:::::::::0:2:18:::::26:-4:42:::	TLML_4_	RNA
2857	CLONES_TRBTLML_4__baseline2_TCR-JV_cDNA_42_GTCTGTCA_merged_170000.txt	3535	5	0.000113916	TGCGCCAGCAGCTTGGATGGGAGCTCCTACGAGCAGTACTTC	EEEEEEEEEEEEEEEEEEEEEEEEEEEEEEEEEEEEEEEEEE	TRBV5-1*00(550)		TRBJ2-7*00(255)		554|570|590|0|16||80.0		16|39|67|19|42||115.0												TGCGCCAGCAGCTTGGATGGGAGCTCCTACGAGCAGTACTTC	36								CASSLDGSSYEQYF		:::::::::0:0:16:::::19:4:42:::	TLML_4_	RNA
2858	CLONES_TRBTLML_4__baseline2_TCR-JV_cDNA_42_GTCTGTCA_merged_170000.txt	3536	5	0.000113916	TGCGCCAGCAGCTTGGAGGCCAACTCCTACGAGCAGTACTTC	EEEEEEEEEEEEEEEEEEEEEEEEEEEEEEEEEEEEEEEEEE	TRBV5-1*00(132.2)		TRBJ2-7*00(235)		554|570|590|0|16||80.0		20|39|67|23|42||95.0												TGCGCCAGCAGCTTGGAGGCCAACTCCTACGAGCAGTACTTC	36								CASSLEANSYEQYF		:::::::::0:0:16:::::23:0:42:::	TLML_4_	RNA
2859	CLONES_TRBTLML_4__baseline2_TCR-JV_cDNA_42_GTCTGTCA_merged_170000.txt	3537	5	0.000113916	TGCGCCAGCAGCTTGGAAGGGGTGGGCACTGAAGCTTTCTTT	EEEEEEEEEEEEEEEEEEEEEEEEEEEEEEEEEEEEEEEEEE	TRBV5-1*00(760)	TRBD1*00(25)	TRBJ1-1*00(115)		554|570|590|0|16||80.0	17|22|36|17|22||25.0	24|40|68|26|42||80.0												TGCGCCAGCAGCTTGGAAGGGGTGGGCACTGAAGCTTTCTTT	36								CASSLEGVGTEAFF		:::::::::0:0:16:17:-5:-2:22:26:-4:42:::	TLML_4_	RNA
2860	CLONES_TRBTLML_4__baseline2_TCR-JV_cDNA_42_GTCTGTCA_merged_170000.txt	3538	5	0.000113916	TGCGCCAGCAGCTCGGTGGGACAGGGAGAGACCCAGTACTTC	EEEEEEEEEEEEEEEEEEEEEEEEEEEEEEEEEEEEEEEEEE	TRBV5-1*00(374.8)	TRBD1*00(45)	TRBJ2-5*00(220)		554|567|590|0|13||65.0	12|21|36|17|26||45.0	24|40|68|26|42||80.0												TGCGCCAGCAGCTCGGTGGGACAGGGAGAGACCCAGTACTTC	36								CASSSVGQGETQYF		:::::::::0:-3:13:17:0:-3:26:26:-4:42:::	TLML_4_	RNA
2861	CLONES_TRBTLML_4__baseline2_TCR-JV_cDNA_42_GTCTGTCA_merged_170000.txt	3539	5	0.000113916	TGCGCCAGCAGCTCACCGGGATACTCGGGAGACTACACCTTC	EEEEEEEEEEEEEEEEEEEEEEEEEEEEEEEEEEEEEEEEEE	TRBV5-1*00(416.8)	TRBD1*00(30),TRBD2*00(30)	TRBJ1-2*00(186.8)		554|567|590|0|13||65.0	10|16|36|15|21||30.0;14|20|48|15|21||30.0	30|40|68|32|42||50.0												TGCGCCAGCAGCTCACCGGGATACTCGGGAGACTACACCTTC	36								CASSSPGYSGDYTF		:::::::::0:-3:13:15:2:-8:21:32:-10:42:::	TLML_4_	RNA
2862	CLONES_TRBTLML_4__baseline2_TCR-JV_cDNA_42_GTCTGTCA_merged_170000.txt	3540	5	0.000113916	TGCGCCAGCAGCCTTTCCGTAGCGAACACTGAAGCTTTCTTT	EEEEEEEEEEEEEEEEEEEEEEEEEEEEEEEEEEEEEEEEEE	TRBV5-1*00(130)		TRBJ1-1*00(235)		554|566|590|0|12||60.0		21|40|68|23|42||95.0												TGCGCCAGCAGCCTTTCCGTAGCGAACACTGAAGCTTTCTTT	36								CASSLSVANTEAFF		:::::::::0:-4:12:::::23:-1:42:::	TLML_4_	RNA
2863	CLONES_TRBTLML_4__baseline2_TCR-JV_cDNA_42_GTCTGTCA_merged_170000.txt	3541	5	0.000113916	TGCGCCAGCAGCCCCCCCGTGGCTTTCTACGAGCAGTACTTC	EEEEEEEEEEEEEEEEEEEEEEEEEEEEEEEEEEEEEEEEEE	TRBV4-1*00(975)	TRBD1*00(25)	TRBJ2-7*00(216.8)		537|550|574|0|13||65.0	1|6|36|13|18||25.0	23|39|67|26|42||80.0												TGCGCCAGCAGCCCCCCCGTGGCTTTCTACGAGCAGTACTTC	36								CASSPPVAFYEQYF		:::::::::0:-4:13:13:11:-18:18:26:-3:42:::	TLML_4_	RNA
2864	CLONES_TRBTLML_4__baseline2_TCR-JV_cDNA_42_GTCTGTCA_merged_170000.txt	3542	5	0.000113916	TGCGCCAGCAGCCCGGAGGTAGTGAACACTGAAGCTTTCTTT	EEEEEEEEEEEEEEEEEEEEEEEEEEEEEEEEEEEEEEEEEE	TRBV5-1*00(455)	TRBD2*00(25)	TRBJ1-1*00(240)		554|566|590|0|12||60.0	26|31|48|14|19||25.0	20|40|68|22|42||100.0												TGCGCCAGCAGCCCGGAGGTAGTGAACACTGAAGCTTTCTTT	36								CASSPEVVNTEAFF		:::::::::0:-4:12:14:-10:-1:19:22:0:42:::	TLML_4_	RNA
2867	CLONES_TRBTLML_4__baseline2_TCR-JV_cDNA_42_GTCTGTCA_merged_170000.txt	3545	5	0.000113916	TGCGCCAGCAGCCAGGGGTCTTCAAACACTGAAGCTTTCTTT	EEEEEEEEEEEEEEEEEEEEEEEEEEEEEEEEEEEEEEEEEE	TRBV4-3*00(480)		TRBJ1-1*00(252.6)		537|551|574|0|14||70.0		22|40|68|24|42||90.0												TGCGCCAGCAGCCAGGGGTCTTCAAACACTGAAGCTTTCTTT	36								CASSQGSSNTEAFF		:::::::::0:-3:14:::::24:-2:42:::	TLML_4_	RNA
2868	CLONES_TRBTLML_4__baseline2_TCR-JV_cDNA_42_GTCTGTCA_merged_170000.txt	3546	5	0.000113916	TGCGCCAGCAGCATCCCGACAGCGCACACTGAAGCTTTCTTT	EEEEEEEEEEEEEEEEEEEEEEEEEEEEEEEEEEEEEEEEEE	TRBV5-1*00(746.8)	TRBD1*00(25),TRBD2*00(25)	TRBJ1-1*00(130)		554|566|590|0|12||60.0	8|13|36|13|18||25.0;3|8|48|13|18||25.0	23|40|68|25|42||85.0												TGCGCCAGCAGCATCCCGACAGCGCACACTGAAGCTTTCTTT	36								CASSIPTAHTEAFF		:::::::::0:-4:12:13:4:-11:18:25:-3:42:::	TLML_4_	RNA
2869	CLONES_TRBTLML_4__baseline2_TCR-JV_cDNA_42_GTCTGTCA_merged_170000.txt	3547	5	0.000113916	TGCGCCAGCAGCAGCGGGGGCCGTTCCTACGAGCAGTACTTC	EEEEEEEEEEEEEEEEEEEEEEEEEEEEEEEEEEEEEEEEEE	TRBV5-1*00(695)	TRBD1*00(30),TRBD2*00(30)	TRBJ2-7*00(230)		554|566|590|0|12||60.0	18|24|36|15|21||30.0;22|28|48|12|18||30.0	21|39|67|24|42||90.0												TGCGCCAGCAGCAGCGGGGGCCGTTCCTACGAGCAGTACTTC	36								CASSSGGRSYEQYF		:::::::::0:-4:12:15:-6:0:21:24:-1:42:::	TLML_4_	RNA
2870	CLONES_TRBTLML_4__baseline2_TCR-JV_cDNA_42_GTCTGTCA_merged_170000.txt	3548	5	0.000113916	TGCGCCAGCAGCAGGGACAGGGGGGACACTGAAGCTTTCTTT	EEEEEEEEEEEEEEEEEEEEEEEEEEEEEEEEEEAAAAA???	TRBV5-1*00(905)	TRBD1*00(55)	TRBJ1-1*00(70)		554|566|590|0|12||60.0	12|23|36|13|24||55.0	23|40|68|25|42||85.0												TGCGCCAGCAGCAGGGACAGGGGGGACACTGAAGCTTTCTTT	30								CASSRDRGDTEAFF		:::::::::0:-4:12:13:0:-1:24:25:-3:42:::	TLML_4_	RNA
2871	CLONES_TRBTLML_4__baseline2_TCR-JV_cDNA_42_GTCTGTCA_merged_170000.txt	3549	5	0.000113916	TGCGCCAGCAAAGCGATGAGCTCCTACAATGAGCAGTTCTTC	EEEEEEEEEEEEEEEEEEEEEEEEEEEEEEEEEEEEEEEEEE	TRBV5-1*00(155)		TRBJ2-1*00(265)		554|564|590|0|10||50.0		17|42|70|17|42||125.0												TGCGCCAGCAAAGCGATGAGCTCCTACAATGAGCAGTTCTTC	36								CASKAMSSYNEQFF		:::::::::0:-6:10:::::17:3:42:::	TLML_4_	RNA
2872	CLONES_TRBTLML_4__baseline2_TCR-JV_cDNA_42_GTCTGTCA_merged_170000.txt	3553	5	0.000113916	TGCAGTGCTTTCCCGGGACATGGGGCCAACGTCCTGACTTTC	EEEEEEEEEEEEEEEEEEEEEEEEEEEEEEEEEEEEEEEEEE	TRBV20-1*00(518.6)	TRBD1*00(50),TRBD2*00(45)	TRBJ2-6*00(250)		759|768|793|0|9||45.0	8|18|36|10|20||50.0;12|21|48|10|19||45.0	23|45|73|20|42||110.0												TGCAGTGCTTTCCCGGGACATGGGGCCAACGTCCTGACTTTC	36								CSAFPGHGANVLTF		:::::::::0:-5:9:10:4:-6:20:20:-3:42:::	TLML_4_	RNA
2873	CLONES_TRBTLML_4__baseline2_TCR-JV_cDNA_42_GTCTGTCA_merged_170000.txt	3554	5	0.000113916	TGCAGTGCTTCACCGGGACAGGGAATCGGGGAGCTGTTTTTT	EEEEEEEEEEEEEEEEEEEEEEEEEEEEEEEEEEEEEEEEEE	TRBV20-1*00(341)	TRBD1*00(55)	TRBJ2-2*00(216)		759|768|793|0|9||45.0	10|21|36|12|23||55.0	27|43|71|26|42||80.0												TGCAGTGCTTCACCGGGACAGGGAATCGGGGAGCTGTTTTTT	36								CSASPGQGIGELFF		:::::::::0:-5:9:12:2:-3:23:26:-7:42:::	TLML_4_	RNA
2874	CLONES_TRBTLML_4__baseline2_TCR-JV_cDNA_42_GTCTGTCA_merged_170000.txt	3555	5	0.000113916	TGCAGTGCTATGGTCGCAGAATTAGTCTACGAGCAGTACTTC	EEEEEEEEEEEEEEEEEEEEEEEEEEEEEEEEEEEEEEEEEE	TRBV20-1*00(595)		TRBJ2-7*00(220)		759|769|793|0|10||50.0		23|39|67|26|42||80.0												TGCAGTGCTATGGTCGCAGAATTAGTCTACGAGCAGTACTTC	36								CSAMVAELVYEQYF		:::::::::0:-4:10:::::26:-3:42:::	TLML_4_	RNA
2875	CLONES_TRBTLML_4__baseline2_TCR-JV_cDNA_42_GTCTGTCA_merged_170000.txt	3556	5	0.000113916	TGCAGTGCTACTAGCGGGGGCGAATCGGACGAGCAGTACTTC	EEEEEEEEEEEEEEEEEEEEEEEEEEEEEEEEEEEEEEEEEA	TRBV20-1*00(650)	TRBD2*00(40),TRBD1*00(35)	TRBJ2-7*00(90)		759|769|793|0|10||50.0	20|28|48|10|18||40.0;18|25|36|15|22||35.0	25|39|67|28|42||70.0												TGCAGTGCTACTAGCGGGGGCGAATCGGACGAGCAGTACTTC	32								CSATSGGESDEQYF		:::::::::0:-4:10:10:-4:-4:18:28:-5:42:::	TLML_4_	RNA
2876	CLONES_TRBTLML_4__baseline2_TCR-JV_cDNA_42_GTCTGTCA_merged_170000.txt	3557	5	0.000113916	TGCAGTGCTAGGGGGGGACAGAACACCGGGGAGCTGTTTTTT	EEEEEEEEEEEEEEEEEEEEEEEEEEEEEEEEEEEEEEEEEE	TRBV20-1*00(600)	TRBD1*00(30)	TRBJ2-2*00(250)		759|770|793|0|11||55.0	12|18|36|14|20||30.0	21|43|71|20|42||110.0												TGCAGTGCTAGGGGGGGACAGAACACCGGGGAGCTGTTTTTT	36								CSARGGQNTGELFF		:::::::::0:-3:11:14:0:-6:20:20:-1:42:::	TLML_4_	RNA
2877	CLONES_TRBTLML_4__baseline2_TCR-JV_cDNA_42_GTCTGTCA_merged_170000.txt	3558	5	0.000113916	TGCAGTGCTAGGGGACACCTGAACACCGGGGAGCTGTTTTTT	EEEEEEEEEEEEEEEEEEEEEEEEEEEEEEEEEEEEEEAAAA	TRBV20-1*00(640)	TRBD1*00(30)	TRBJ2-2*00(115)		759|770|793|0|11||55.0	12|18|36|11|17||30.0	21|43|71|20|42||110.0												TGCAGTGCTAGGGGACACCTGAACACCGGGGAGCTGTTTTTT	32								CSARGHLNTGELFF		:::::::::0:-3:11:11:0:-6:17:20:-1:42:::	TLML_4_	RNA
2878	CLONES_TRBTLML_4__baseline2_TCR-JV_cDNA_42_GTCTGTCA_merged_170000.txt	3559	5	0.000113916	TGCAGTGCTAGGACAGGGTTAGGCAGTCAGCCCCAGCATTTT	EEEEEEEEEEEEEEEEEEEEEEEEEEEEEEEEEEEEEEEEEE	TRBV20-1*00(500)	TRBD1*00(35)	TRBJ1-5*00(224)		759|770|793|0|11||55.0	14|21|36|11|18||35.0	22|42|70|22|42|SA25G|84.0												TGCAGTGCTAGGACAGGGTTAGGCAGTCAGCCCCAGCATTTT	36								CSARTGLGSQPQHF		:::::::::0:-3:11:11:-2:-3:18:22:-2:42:::	TLML_4_	RNA
2879	CLONES_TRBTLML_4__baseline2_TCR-JV_cDNA_42_GTCTGTCA_merged_170000.txt	3560	5	0.000113916	TGCAGTGCTAGACCGGAGCCTGGGGCCAACGTCCTGACTTTC	EEEEEEEEEEEEEEEEEEEEEEEEEEEEEEEEEEEEEEEEEE	TRBV20-1*00(1067)		TRBJ2-6*00(225)		759|771|793|0|12||60.0		22|45|73|19|42||115.0												TGCAGTGCTAGACCGGAGCCTGGGGCCAACGTCCTGACTTTC	36								CSARPEPGANVLTF		:::::::::0:-2:12:::::19:-2:42:::	TLML_4_	RNA
2880	CLONES_TRBTLML_4__baseline2_TCR-JV_cDNA_42_GTCTGTCA_merged_170000.txt	3561	5	0.000113916	TGCAGTGCTAGAGCTTTCGGCCAGACAGAGACCCAGTACTTC	EEEEEEEEEEEEEEEEEEEEEEEEEEEEEEEEEEEEEEEEEE	TRBV20-1*00(486.8)		TRBJ2-5*00(220)		759|772|793|0|13||65.0		24|40|68|26|42||80.0												TGCAGTGCTAGAGCTTTCGGCCAGACAGAGACCCAGTACTTC	36								CSARAFGQTETQYF		:::::::::0:-1:13:::::26:-4:42:::	TLML_4_	RNA
2881	CLONES_TRBTLML_4__baseline2_TCR-JV_cDNA_42_GTCTGTCA_merged_170000.txt	3562	5	0.000113916	TGCAGTGCTAGAGATCTTTTTAGCAATCAGCCCCAGCATTTT	EEEEEEEEEEEEEEEEEEEEEEEEEEEEEEEEEEEEEEEEEE	TRBV20-1*00(1015.4)		TRBJ1-5*00(250)		759|776|793|0|17||85.0		20|42|70|20|42||110.0												TGCAGTGCTAGAGATCTTTTTAGCAATCAGCCCCAGCATTTT	36								CSARDLFSNQPQHF		:::::::::0:3:17:::::20:0:42:::	TLML_4_	RNA
2882	CLONES_TRBTLML_4__baseline2_TCR-JV_cDNA_42_GTCTGTCA_merged_170000.txt	3563	5	0.000113916	TGCAGTGCTAGAGATCGACAGGGGGCCAATGAGCAGTTCTTC	EEEEEEEEEEEEEEEEEEEEEEEEEEEEEEEEEEEEEEAAAA	TRBV20-1*00(700)	TRBD1*00(50)	TRBJ2-1*00(85)		759|775|793|0|16||80.0	14|24|36|16|26||50.0	26|42|70|26|42||80.0												TGCAGTGCTAGAGATCGACAGGGGGCCAATGAGCAGTTCTTC	32								CSARDRQGANEQFF		:::::::::0:2:16:16:-2:0:26:26:-6:42:::	TLML_4_	RNA
2883	CLONES_TRBTLML_4__baseline2_TCR-JV_cDNA_42_GTCTGTCA_merged_170000.txt	3564	5	0.000113916	TGCAGTGCTAGAACGGGGAATAGCAATCAGCCCCAGCATTTT	EEEEEAEEEEEEEEEEEEEEEEEEEEEEEEEEEEEEEEEEEE	TRBV20-1*00(1075)		TRBJ1-5*00(255)		759|771|793|0|12||60.0		19|42|70|19|42||115.0												TGCAGTGCTAGAACGGGGAATAGCAATCAGCCCCAGCATTTT	32								CSARTGNSNQPQHF		:::::::::0:-2:12:::::19:1:42:::	TLML_4_	RNA
2884	CLONES_TRBTLML_4__baseline2_TCR-JV_cDNA_42_GTCTGTCA_merged_170000.txt	3565	5	0.000113916	TGCAGTGCTAAGGCACACCCGAAGAGTGCTGAAGCTTTCTTT	EEEEEEEEEEEEEEEEEEEEEEEEEEEEEEEEEEEEEEEEEE	TRBV20-1*00(380)		TRBJ1-1*00(210)		759|769|793|0|10||50.0		26|40|68|28|42||70.0												TGCAGTGCTAAGGCACACCCGAAGAGTGCTGAAGCTTTCTTT	36								CSAKAHPKSAEAFF		:::::::::0:-4:10:::::28:-6:42:::	TLML_4_	RNA
2885	CLONES_TRBTLML_4__baseline2_TCR-JV_cDNA_42_GTCTGTCA_merged_170000.txt	3566	5	0.000113916	TGCAGTGCACCTAGCGGGGGTGGCACAGATACGCAGTATTTT	EEEEEEEEEEEEEEEEEEEEEEEEEEEEEEEEEEEEEEEEEE	TRBV20-1*00(193)	TRBD2*00(40)	TRBJ2-3*00(240)		759|767|793|0|8||40.0	20|28|48|10|18||40.0	21|41|69|22|42||100.0												TGCAGTGCACCTAGCGGGGGTGGCACAGATACGCAGTATTTT	36								CSAPSGGGTDTQYF		:::::::::0:-6:8:10:-4:-4:18:22:-1:42:::	TLML_4_	RNA
2886	CLONES_TRBTLML_4__baseline2_TCR-JV_cDNA_42_GTCTGTCA_merged_170000.txt	3567	5	0.000113916	TGCAGTGCAAATCCGGGACAGGGAAAAGATACGCAGTATTTT	EEEEEEEEEEEEEEEEEEEEEEEEEEEEEEEEEEEEEEEEEE	TRBV20-1*00(330)	TRBD1*00(55)	TRBJ2-3*00(220)		759|767|793|0|8||40.0	10|21|36|12|23||55.0	25|41|69|26|42||80.0												TGCAGTGCAAATCCGGGACAGGGAAAAGATACGCAGTATTTT	36								CSANPGQGKDTQYF		:::::::::0:-6:8:12:2:-3:23:26:-5:42:::	TLML_4_	RNA
2887	CLONES_TRBTLML_4__baseline2_TCR-JV_cDNA_42_GTCTGTCA_merged_170000.txt	3568	5	0.000113916	TGCAGCGCCCCACCCAGGGGAGAAGGAAACACCATATATTTT	EEEEEEEEEEEEEEEEEEEEEEEEEEEEEEEEEEEEEEEEEE	TRBV29-1*00(427)	TRBD1*00(30)	TRBJ1-3*00(230)		700|707|734|0|7||35.0	16|22|36|14|20||30.0	24|42|70|24|42||90.0												TGCAGCGCCCCACCCAGGGGAGAAGGAAACACCATATATTTT	36								CSAPPRGEGNTIYF		:::::::::0:-7:7:14:-4:-2:20:24:-4:42:::	TLML_4_	RNA
2888	CLONES_TRBTLML_4__baseline2_TCR-JV_cDNA_42_GTCTGTCA_merged_170000.txt	3569	5	0.000113916	TGCAGCGCCGGCGGCAGGGGCCCGGACACTGAAGCTTTCTTT	EEEEEEEEEEEEEEEEEEEEEEEEEEEEEEEEEEEEEEEEEE	TRBV29-1*00(211)	TRBD1*00(30),TRBD2*00(30)	TRBJ1-1*00(225)		700|707|734|0|7||35.0	16|22|36|14|20||30.0;29|35|48|17|23||30.0	23|40|68|25|42||85.0												TGCAGCGCCGGCGGCAGGGGCCCGGACACTGAAGCTTTCTTT	36								CSAGGRGPDTEAFF		:::::::::0:-7:7:14:-4:-2:20:25:-3:42:::	TLML_4_	RNA
2889	CLONES_TRBTLML_4__baseline2_TCR-JV_cDNA_42_GTCTGTCA_merged_170000.txt	3570	5	0.000113916	TGCAGGGTCGCCTCCCACAGGGGATACAATGAGCAGTTCTTC	EEEEEEEEEEEEEEEEEEEEEEEEEEEEEEEEEEEEEEEEEE	TRBV20-1*00(560)	TRBD1*00(35),TRBD2*00(30)	TRBJ2-1*00(230)		759|764|793|0|5||25.0	15|22|36|16|23||35.0;1|7|48|10|16||30.0	24|42|70|24|42||90.0												TGCAGGGTCGCCTCCCACAGGGGATACAATGAGCAGTTCTTC	36								CRVASHRGYNEQFF		:::::::::0:-9:5:16:-3:-2:23:24:-4:42:::	TLML_4_	RNA
2890	CLONES_TRBTLML_4__baseline2_TCR-JV_cDNA_42_GTCTGTCA_merged_170000.txt	3574	5	0.000113916	TGTGCCAGCAGCGTACCGGGGTGAACACTGAAGCTTTCTTT	EEEEEEEEEEEEEEEEEEEEEEEEEEEEEEEEEEEEEEEEE	TRBV9*00(335)	TRBD1*00(25),TRBD2*00(25)	TRBJ1-1*00(240)		559|574|595|0|15||75.0	10|15|36|15|20||25.0;14|19|48|15|20||25.0	20|40|68|21|41||100.0												TGTGCCAGCAGCGTACCGGGGTGAACACTGAAGCTTTCTTT	36								CASSVPG_NTEAFF		:::::::::0:-1:15:15:2:-9:20:21:0:41:::	TLML_4_	RNA
2891	CLONES_TRBTLML_4__baseline2_TCR-JV_cDNA_42_GTCTGTCA_merged_170000.txt	3600	5	0.000113916	TGTGCTAGCAGCTTGACAGAGGGCAATGAGCAGTTCTTC	EEEEEEEEEEEEEEEEEEEEEEEEEEEEEEEEEEEEEEE	TRBV7-7*00(283)	TRBD1*00(29),TRBD2*00(25)	TRBJ2-1*00(220)		585|599|622|0|14|SC590T|54.0	14|23|36|14|23|SG19A|29.0;27|32|48|18|23||25.0	26|42|70|23|39||80.0												TGTGCTAGCAGCTTGACAGAGGGCAATGAGCAGTTCTTC	36								CASSLTEGNEQFF		:::::::::0:-3:14:14:-2:-1:23:23:-6:39:::	TLML_4_	RNA
2892	CLONES_TRBTLML_4__baseline2_TCR-JV_cDNA_42_GTCTGTCA_merged_170000.txt	3601	5	0.000113916	TGTGCCTGCCAAGGACAGGCGGGTCAGCCCCAGCATTTT	EEEEEEEEEEEEEEEEEEEEEEEEEEEEEEEEEEEEEEE	TRBV30*00(786.5)	TRBD1*00(35)	TRBJ1-5*00(220)		787|795|821|0|8||40.0	13|20|36|12|19||35.0	26|42|70|23|39||80.0												TGTGCCTGCCAAGGACAGGCGGGTCAGCCCCAGCATTTT	36								CACQGQAGQPQHF		:::::::::0:-6:8:12:-1:-4:19:23:-6:39:::	TLML_4_	RNA
2893	CLONES_TRBTLML_4__baseline2_TCR-JV_cDNA_42_GTCTGTCA_merged_170000.txt	3602	5	0.000113916	TGTGCCTGGGGGCGACCGCTCCCTGGAGAGCAGTACTTC	EEEEEEEEEEEEEEEEEEEEEEEEEEEEEEEEEEEEEEE	TRBV30*00(485)	TRBD1*00(29),TRBD2*00(25)	TRBJ2-7*00(200)		787|796|821|0|9||45.0	23|32|36|16|25|SC26T|29.0;2|7|48|18|23||25.0	27|39|67|27|39||60.0												TGTGCCTGGGGGCGACCGCTCCCTGGAGAGCAGTACTTC	36								CAWGRPLPGEQYF		:::::::::0:-5:9:16:-11:8:25:27:-7:39:::	TLML_4_	RNA
2894	CLONES_TRBTLML_4__baseline2_TCR-JV_cDNA_42_GTCTGTCA_merged_170000.txt	3603	5	0.000113916	TGTGCCTGGAGTGTTCCGGGGGGCACTGAAGCTTTCTTT	EEEEEEEEEEEEEEEEEEEEEEEEEEEEEEEEEEEEEEE	TRBV30*00(818.7)	TRBD1*00(25),TRBD2*00(25)	TRBJ1-1*00(220)		787|801|821|0|14||70.0	10|15|36|15|20||25.0;14|19|48|15|20||25.0	24|40|68|23|39||80.0												TGTGCCTGGAGTGTTCCGGGGGGCACTGAAGCTTTCTTT	36								CAWSVPGGTEAFF		:::::::::0:0:14:15:2:-9:20:23:-4:39:::	TLML_4_	RNA
2895	CLONES_TRBTLML_4__baseline2_TCR-JV_cDNA_42_GTCTGTCA_merged_170000.txt	3604	5	0.000113916	TGTGCCTGGAGTGTTCATCAGGAATCACCCCTCCACTTT	EEEEEEEEEEEEEEEEEEEEEEEEEEEEEEEEEEEEEEE	TRBV30*00(685)		TRBJ1-6*00(215)		787|801|821|0|14||70.0		30|45|73|24|39||75.0												TGTGCCTGGAGTGTTCATCAGGAATCACCCCTCCACTTT	36								CAWSVHQESPLHF		:::::::::0:0:14:::::24:-10:39:::	TLML_4_	RNA
2897	CLONES_TRBTLML_4__baseline2_TCR-JV_cDNA_42_GTCTGTCA_merged_170000.txt	3606	5	0.000113916	TGTGCCTGGAGTGAGGCCCCCGGCGGTGGCTACACCTTC	EEEEEEEEEEEEEEEEEEEEEEEEEEEEEEEEEEEEEEE	TRBV30*00(325)	TRBD1*00(30)	TRBJ1-2*00(205)		787|800|821|0|13||65.0	0|6|36|15|21||30.0	27|40|68|26|39||65.0												TGTGCCTGGAGTGAGGCCCCCGGCGGTGGCTACACCTTC	36								CAWSEAPGGGYTF		:::::::::0:-1:13:15:12:-18:21:26:-7:39:::	TLML_4_	RNA
2898	CLONES_TRBTLML_4__baseline2_TCR-JV_cDNA_42_GTCTGTCA_merged_170000.txt	3607	5	0.000113916	TGTGCCTGGAGTAACGGGGAGGCCAACGTCCTGACTTTC	EEEEEEEEEEEEEEEEEEEEEEEEEEEEEEEEEEEEEEE	TRBV30*00(187)		TRBJ2-6*00(235)		787|799|821|0|12||60.0		26|45|73|20|39||95.0												TGTGCCTGGAGTAACGGGGAGGCCAACGTCCTGACTTTC	36								CAWSNGEANVLTF		:::::::::0:-2:12:::::20:-6:39:::	TLML_4_	RNA
2899	CLONES_TRBTLML_4__baseline2_TCR-JV_cDNA_42_GTCTGTCA_merged_170000.txt	3613	5	0.000113916	TGTGCCGCTCTTCGGGACAGGCCAAACACCATATATTTT	EEEEEEEEEEEEEEEEEEEEEEEEEEEEEEEEEEEEEEE	TRBV30*00(524.4)	TRBD1*00(45)	TRBJ1-3*00(216.8)		787|793|821|0|6||30.0	11|20|36|12|21||45.0	26|42|70|23|39||80.0												TGTGCCGCTCTTCGGGACAGGCCAAACACCATATATTTT	36								CAALRDRPNTIYF		:::::::::0:-8:6:12:1:-4:21:23:-6:39:::	TLML_4_	RNA
2900	CLONES_TRBTLML_4__baseline2_TCR-JV_cDNA_42_GTCTGTCA_merged_170000.txt	3614	5	0.000113916	TGTGCCGCATCGACAGGGTGGGCCGGGGAGCTGTTTTTT	EEEEEEEEEEEEEEEEEEEEEEEEEEEEEEEEEEEEEEE	TRBV28*00(256.8)	TRBD1*00(35)	TRBJ2-2*00(225)		564|570|601|0|6||30.0	14|21|36|11|18||35.0	26|43|71|22|39||85.0												TGTGCCGCATCGACAGGGTGGGCCGGGGAGCTGTTTTTT	36								CAASTGWAGELFF		:::::::::0:-11:6:11:-2:-3:18:22:-6:39:::	TLML_4_	RNA
2901	CLONES_TRBTLML_4__baseline2_TCR-JV_cDNA_42_GTCTGTCA_merged_170000.txt	3616	5	0.000113916	TGTGCCGGTACAGGGGGCTCGGGAGATACGCAGTATTTT	EEEEEEEEEEEEEEEEEEEEEEEEEEEEEEEEEEEEEEE	TRBV30*00(1121)	TRBD1*00(45)	TRBJ2-3*00(220)		787|793|821|0|6||30.0	15|24|36|9|18||45.0	25|41|69|23|39||80.0												TGTGCCGGTACAGGGGGCTCGGGAGATACGCAGTATTTT	36								CAGTGGSGDTQYF		:::::::::0:-8:6:9:-3:0:18:23:-5:39:::	TLML_4_	RNA
2902	CLONES_TRBTLML_4__baseline2_TCR-JV_cDNA_42_GTCTGTCA_merged_170000.txt	3617	5	0.000113916	TGTGCCATCAGTGAACGGGGCCTAATAGAGCAGTACTTC	EEEEEEEEEEEEEEEEEEEEEEEEEEEEEEEEEEEEEEE	TRBV10-3*00(705)	TRBD1*00(25),TRBD2*00(25)	TRBJ2-7*00(95)		533|547|570|0|14||70.0	19|24|36|16|21||25.0;29|34|48|17|22||25.0	27|39|67|27|39||60.0												TGTGCCATCAGTGAACGGGGCCTAATAGAGCAGTACTTC	36								CAISERGLIEQYF		:::::::::0:-3:14:16:-7:0:21:27:-7:39:::	TLML_4_	RNA
2903	CLONES_TRBTLML_4__baseline2_TCR-JV_cDNA_42_GTCTGTCA_merged_170000.txt	3618	5	0.000113916	TGTGCCATCAGCGCCCGACAGTTCCACGAGCAGTACTTC	EEEEEEEEEEEEEEEEEEEEEEEEEEEEEEEEEEEEEEE	TRBV10-3*00(860)	TRBD1*00(25)	TRBJ2-7*00(206.8)		533|544|570|0|11||55.0	14|19|36|16|21||25.0	25|39|67|25|39||70.0												TGTGCCATCAGCGCCCGACAGTTCCACGAGCAGTACTTC	36								CAISARQFHEQYF		:::::::::0:-6:11:16:-2:-5:21:25:-5:39:::	TLML_4_	RNA
2904	CLONES_TRBTLML_4__baseline2_TCR-JV_cDNA_42_GTCTGTCA_merged_170000.txt	3619	5	0.000113916	TGTGCCACCCACAATCGGTTCACGGCCGAAGCTTTCTTT	EEEEEEEEEEEEEEEEEEEEEEEEEEEEEEEEEEEEEEE	TRBV19*00(250)		TRBJ1-1*00(200)		559|566|596|0|7||35.0		28|40|68|27|39||60.0												TGTGCCACCCACAATCGGTTCACGGCCGAAGCTTTCTTT	36								CATHNRFTAEAFF		:::::::::0:-10:7:::::27:-8:39:::	TLML_4_	RNA
2905	CLONES_TRBTLML_4__baseline2_TCR-JV_cDNA_42_GTCTGTCA_merged_170000.txt	3620	5	0.000113916	TGTGCCACCGCAGGGTTCTCCTACAATGAGCAGTTCTTC	EEEEEEEEEEEEEEEEEEEEEEEEEEEEEEEEEEEEEEE	TRBV6-1*00(195),TRBV6-5*00(195),TRBV6-3*00(179),TRBV6-6*00(179),TRBV6-8*00(179)	TRBD1*00(25)	TRBJ2-1*00(250)		516|523|553|0|7||35.0;519|526|556|0|7||35.0;516|523|553|0|7||35.0;516|523|553|0|7||35.0;512|519|549|0|7||35.0	16|21|36|10|15||25.0	20|42|70|17|39||110.0												TGTGCCACCGCAGGGTTCTCCTACAATGAGCAGTTCTTC	36								CATAGFSYNEQFF		:::::::::0:-10:7:10:-4:-3:15:17:0:39:::	TLML_4_	RNA
2906	CLONES_TRBTLML_4__baseline2_TCR-JV_cDNA_42_GTCTGTCA_merged_170000.txt	3621	5	0.000113916	TGTGCCACCAGCTCGACCGGGCTCTACGAGCAGTACTTC	EEEEEEEEEEEEEEEEEEEEEEEEEEEEEEEEEEEEEEE	TRBV15*00(854)	TRBD1*00(25),TRBD2*00(25)	TRBJ2-7*00(190)		552|564|589|0|12||60.0	10|15|36|16|21||25.0;14|19|48|16|21||25.0	23|39|67|23|39||80.0												TGTGCCACCAGCTCGACCGGGCTCTACGAGCAGTACTTC	36								CATSSTGLYEQYF		:::::::::0:-5:12:16:2:-9:21:23:-3:39:::	TLML_4_	RNA
2907	CLONES_TRBTLML_4__baseline2_TCR-JV_cDNA_42_GTCTGTCA_merged_170000.txt	3622	5	0.000113916	TGTGCCAGTAGTCCCCGGGGGACCTACGAGCAGTACTTC	EEEEEEEEEEEEEEEEEEEEEEEEEEEEEEEEEEEEEEE	TRBV19*00(655)	TRBD1*00(30),TRBD2*00(30)	TRBJ2-7*00(225)		559|571|596|0|12||60.0	9|15|36|13|19||30.0;13|19|48|13|19||30.0	22|39|67|22|39||85.0												TGTGCCAGTAGTCCCCGGGGGACCTACGAGCAGTACTTC	36								CASSPRGTYEQYF		:::::::::0:-5:12:13:3:-9:19:22:-2:39:::	TLML_4_	RNA
2908	CLONES_TRBTLML_4__baseline2_TCR-JV_cDNA_42_GTCTGTCA_merged_170000.txt	3623	5	0.000113916	TGTGCCAGTAGTCCGGACAGGGTTGAGACCCAGTACTTC	EEEEEEEEEEEEEEEEEEAEEEEEEEEEEEEEEEEEEEE	TRBV19*00(811)	TRBD1*00(40)	TRBJ2-5*00(215)		559|571|596|0|12||60.0	13|21|36|14|22||40.0	25|40|68|24|39||75.0												TGTGCCAGTAGTCCGGACAGGGTTGAGACCCAGTACTTC	32								CASSPDRVETQYF		:::::::::0:-5:12:14:-1:-3:22:24:-5:39:::	TLML_4_	RNA
2909	CLONES_TRBTLML_4__baseline2_TCR-JV_cDNA_42_GTCTGTCA_merged_170000.txt	3624	5	0.000113916	TGTGCCAGTAGTCGGCCGATCAACAATGAGCAGTTCTTC	EEEEEEEEEEEEEEEEEEEEEEEEEEEEEEEEEEEEEEE	TRBV19*00(793)		TRBJ2-1*00(191)		559|571|596|0|12||60.0		25|42|70|22|39||85.0												TGTGCCAGTAGTCGGCCGATCAACAATGAGCAGTTCTTC	36								CASSRPINNEQFF		:::::::::0:-5:12:::::22:-5:39:::	TLML_4_	RNA
2910	CLONES_TRBTLML_4__baseline2_TCR-JV_cDNA_42_GTCTGTCA_merged_170000.txt	3625	5	0.000113916	TGTGCCAGTAGTGAGGCCAATTTCGATGAGCAGTTCTTC	EEEEEEEEEEEEEEEEEEEEEEEEEEEEEEEEEEEEEEE	TRBV19*00(175)		TRBJ2-1*00(210)		559|571|596|0|12||60.0		28|42|70|25|39||70.0												TGTGCCAGTAGTGAGGCCAATTTCGATGAGCAGTTCTTC	36								CASSEANFDEQFF		:::::::::0:-5:12:::::25:-8:39:::	TLML_4_	RNA
2911	CLONES_TRBTLML_4__baseline2_TCR-JV_cDNA_42_GTCTGTCA_merged_170000.txt	3626	5	0.000113916	TGTGCCAGTAGGCGGACGTCTACCTATGGCTACACCTTC	EEEEEEEEEEEEEEEEEEEEEEEEEEEEEEEEEEEEEEE	TRBV19*00(299)		TRBJ1-2*00(224)		559|570|596|0|11||55.0		20|40|68|19|39|SA23C|84.0												TGTGCCAGTAGGCGGACGTCTACCTATGGCTACACCTTC	36								CASRRTSTYGYTF		:::::::::0:-6:11:::::19:0:39:::	TLML_4_	RNA
2912	CLONES_TRBTLML_4__baseline2_TCR-JV_cDNA_42_GTCTGTCA_merged_170000.txt	3627	5	0.000113916	TGTGCCAGTAGAATGGGGGGATACACTGAAGCTTTCTTT	EEEEEEEEEEEEEEEEEEEEEEEEEEEEEEEEEEEEEEE	TRBV19*00(806.8)	TRBD1*00(25)	TRBJ1-1*00(225)		559|570|596|0|11||55.0	18|23|36|14|19||25.0	23|40|68|22|39||85.0												TGTGCCAGTAGAATGGGGGGATACACTGAAGCTTTCTTT	36								CASRMGGYTEAFF		:::::::::0:-6:11:14:-6:-1:19:22:-3:39:::	TLML_4_	RNA
2913	CLONES_TRBTLML_4__baseline2_TCR-JV_cDNA_42_GTCTGTCA_merged_170000.txt	3628	5	0.000113916	TGTGCCAGTAACTTCGGGCGGAACGGGGAGCTGTTTTTT	EEEEEEEEEEEEEEEEEEEEEEAEEEAEEEEEEEEEEEE	TRBV6-2*00(662.7),TRBV6-3*00(662.7)	TRBD1*00(25)	TRBJ2-2*00(220)		516|524|553|0|8||40.0;516|524|553|0|8||40.0	20|25|36|15|20||25.0	27|43|71|23|39||80.0												TGTGCCAGTAACTTCGGGCGGAACGGGGAGCTGTTTTTT	32								CASNFGRNGELFF		:::::::::0:-9:8:15:-8:1:20:23:-7:39:::	TLML_4_	RNA
2914	CLONES_TRBTLML_4__baseline2_TCR-JV_cDNA_42_GTCTGTCA_merged_170000.txt	3629	5	0.000113916	TGTGCCAGCTCTTACAGGGGTGTATCTGAAGCTTTCTTT	EEEEEEEEEEEEEEEEEEEEEEEEEEEEEEEEEEEEEEE	TRBV12-3*00(480),TRBV12-4*00(480)	TRBD1*00(35)	TRBJ1-1*00(206.8)		530|539|567|0|9||45.0;530|539|567|0|9||45.0	15|22|36|13|20||35.0	26|40|68|25|39||70.0												TGTGCCAGCTCTTACAGGGGTGTATCTGAAGCTTTCTTT	36								CASSYRGVSEAFF		:::::::::0:-8:9:13:-3:-2:20:25:-6:39:::	TLML_4_	RNA
2915	CLONES_TRBTLML_4__baseline2_TCR-JV_cDNA_42_GTCTGTCA_merged_170000.txt	3630	5	0.000113916	TGTGCCAGCTCCCCGAGGCCCAATCAGCCCCAGCATTTT	EEEEEEEEEEEEEEEEEEEEEEEEEEEEEEEEEEEAEEE	TRBV18*00(506.8)		TRBJ1-5*00(193.6)		702|713|739|0|11||55.0		23|42|70|20|39||95.0												TGTGCCAGCTCCCCGAGGCCCAATCAGCCCCAGCATTTT	32								CASSPRPNQPQHF		:::::::::0:-6:11:::::20:-3:39:::	TLML_4_	RNA
2916	CLONES_TRBTLML_4__baseline2_TCR-JV_cDNA_42_GTCTGTCA_merged_170000.txt	3631	5	0.000113916	TGTGCCAGCTCCAGAGAATTCTACAATGAGCAGTTCTTC	EEEEEEEEEEEEEEEEEEEEEEEEEEEEEEEEEEEEEEE	TRBV11-3*00(464.8),TRBV11-1*00(448.8),TRBV11-2*00(432.8)		TRBJ2-1*00(235)		521|530|558|0|9||45.0;531|540|568|0|9||45.0;522|531|559|0|9||45.0		23|42|70|20|39||95.0												TGTGCCAGCTCCAGAGAATTCTACAATGAGCAGTTCTTC	36								CASSREFYNEQFF		:::::::::0:-8:9:::::20:-3:39:::	TLML_4_	RNA
2918	CLONES_TRBTLML_4__baseline2_TCR-JV_cDNA_42_GTCTGTCA_merged_170000.txt	3633	5	0.000113916	TGTGCCAGCTCACCTGAGTCCAGGGGAGAGCAGTACTTC	EEEEEEEEEEEEEEEEEEEEEEEEEEEEEEEEEEEEEEE	TRBV18*00(440)	TRBD1*00(30),TRBD2*00(29)	TRBJ2-7*00(200)		702|716|739|0|14||70.0	16|22|36|20|26||30.0;10|19|48|16|25|SC15A|29.0	27|39|67|27|39||60.0												TGTGCCAGCTCACCTGAGTCCAGGGGAGAGCAGTACTTC	36								CASSPESRGEQYF		:::::::::0:-3:14:20:-4:-2:26:27:-7:39:::	TLML_4_	RNA
2919	CLONES_TRBTLML_4__baseline2_TCR-JV_cDNA_42_GTCTGTCA_merged_170000.txt	3634	5	0.000113916	TGTGCCAGCTCACCGGCCCGATGCACTGAAGCTTTCTTT	EEEEEEEEEEEEEEEEEEEEEEEEEEEEEEEEEEEEEEE	TRBV18*00(175)	TRBD2*00(25)	TRBJ1-1*00(220)		702|716|739|0|14||70.0	30|35|48|14|19||25.0	24|40|68|23|39||80.0												TGTGCCAGCTCACCGGCCCGATGCACTGAAGCTTTCTTT	36								CASSPARCTEAFF		:::::::::0:-3:14:14:-14:3:19:23:-4:39:::	TLML_4_	RNA
2920	CLONES_TRBTLML_4__baseline2_TCR-JV_cDNA_42_GTCTGTCA_merged_170000.txt	3635	5	0.000113916	TGTGCCAGCCAGGAGGGCTCTGGAAACACCATATATTTT	EEEEEEEEEEEEEEEEEEEEEEEEEEEEEEEEEEEEEEE	TRBV28*00(515)	TRBD2*00(25)	TRBJ1-3*00(255)		564|573|601|0|9||45.0	26|31|48|11|16||25.0	19|42|70|16|39||115.0												TGTGCCAGCCAGGAGGGCTCTGGAAACACCATATATTTT	36								CASQEGSGNTIYF		:::::::::0:-8:9:11:-10:-1:16:16:1:39:::	TLML_4_	RNA
2921	CLONES_TRBTLML_4__baseline2_TCR-JV_cDNA_42_GTCTGTCA_merged_170000.txt	3636	5	0.000113916	TGTGCCAGCGCTGACGGCCAGAGGGTTGAAGCTTTCTTT	EEEEEEEEEEEEEEEEEEEEEEEEEEEEEEEEEEEEEEE	TRBV6-2*00(590),TRBV6-3*00(590)	TRBD2*00(25)	TRBJ1-1*00(135)		516|525|553|0|9||45.0;516|525|553|0|9||45.0	27|32|48|20|25||25.0	27|40|68|26|39||65.0												TGTGCCAGCGCTGACGGCCAGAGGGTTGAAGCTTTCTTT	36								CASADGQRVEAFF		:::::::::0:-8:9:20:-11:0:25:26:-7:39:::	TLML_4_	RNA
2922	CLONES_TRBTLML_4__baseline2_TCR-JV_cDNA_42_GTCTGTCA_merged_170000.txt	3637	5	0.000113916	TGTGCCAGCGGGGGTTTTGGGGATTATGAGCAGTTCTTC	EEAEEEEEEEEEEEEEEEEEEEEEEEEEEEEEEEEEEEE	TRBV25-1*00(876.8)	TRBD1*00(25)	TRBJ2-1*00(200.4)		551|560|588|0|9||45.0	18|23|36|9|14||25.0	28|42|70|25|39||70.0												TGTGCCAGCGGGGGTTTTGGGGATTATGAGCAGTTCTTC	32								CASGGFGDYEQFF		:::::::::0:-8:9:9:-6:-1:14:25:-8:39:::	TLML_4_	RNA
2923	CLONES_TRBTLML_4__baseline2_TCR-JV_cDNA_42_GTCTGTCA_merged_170000.txt	3638	5	0.000113916	TGTGCCAGCGGGACACCCTACTACAATGAGCAGTTCTTC	EEEEEEEEEEEEEEEEEEEEEEEEEEEEEEEEEEEEEEE	TRBV6-5*00(445.8)	TRBD1*00(30)	TRBJ2-1*00(235)		519|528|556|0|9||45.0	12|18|36|9|15||30.0	23|42|70|20|39||95.0												TGTGCCAGCGGGACACCCTACTACAATGAGCAGTTCTTC	36								CASGTPYYNEQFF		:::::::::0:-8:9:9:0:-6:15:20:-3:39:::	TLML_4_	RNA
2924	CLONES_TRBTLML_4__baseline2_TCR-JV_cDNA_42_GTCTGTCA_merged_170000.txt	3639	5	0.000113916	TGTGCCAGCGAGGGACAGGGTAATGAAAAACTGTTTTTT	EEEEEEEEEEEEEEEEEEEEEEEEEEEEEEEEEEEEEEE	TRBV6-2*00(489),TRBV6-3*00(489)	TRBD1*00(45)	TRBJ1-4*00(60)		516|525|553|0|9||45.0;516|525|553|0|9||45.0	12|21|36|11|20||45.0	24|43|71|20|39||95.0												TGTGCCAGCGAGGGACAGGGTAATGAAAAACTGTTTTTT	36								CASEGQGNEKLFF		:::::::::0:-8:9:11:0:-3:20:20:-4:39:::	TLML_4_	RNA
2925	CLONES_TRBTLML_4__baseline2_TCR-JV_cDNA_42_GTCTGTCA_merged_170000.txt	3640	5	0.000113916	TGTGCCAGCGAGACAAGCCCCACCTACGAGCAGTACTTC	EEEEEEEEEEEEEEEEEEEEEEEEEEEEEEEEEEEEEEE	TRBV2*00(373.6)	TRBD1*00(25)	TRBJ2-7*00(225)		518|527|555|0|9||45.0	0|5|36|16|21||25.0	22|39|67|22|39||85.0												TGTGCCAGCGAGACAAGCCCCACCTACGAGCAGTACTTC	36								CASETSPTYEQYF		:::::::::0:-8:9:16:12:-19:21:22:-2:39:::	TLML_4_	RNA
2926	CLONES_TRBTLML_4__baseline2_TCR-JV_cDNA_42_GTCTGTCA_merged_170000.txt	3641	5	0.000113916	TGTGCCAGCACAGACAGATTGAACACTGAAGCTTTCTTT	EEEEEEEEEEEEEEEEEEEEEEEEEEEEEEEEEEEEEEE	TRBV2*00(354.6)	TRBD1*00(25)	TRBJ1-1*00(240)		518|528|555|0|10||50.0	14|19|36|12|17||25.0	20|40|68|19|39||100.0												TGTGCCAGCACAGACAGATTGAACACTGAAGCTTTCTTT	36								CASTDRLNTEAFF		:::::::::0:-7:10:12:-2:-5:17:19:0:39:::	TLML_4_	RNA
2927	CLONES_TRBTLML_4__baseline2_TCR-JV_cDNA_42_GTCTGTCA_merged_170000.txt	3642	5	0.000113916	TGTGCCAGCAGTTTTCGGCTGAACACTGAAGCTTTCTTT	EEEEEEEEEEEEEEEEEEEEEEEEEEEEEEEEEEEEEEE	TRBV6-2*00(909),TRBV6-3*00(909)		TRBJ1-1*00(240)		516|529|553|0|13||65.0;516|529|553|0|13||65.0		20|40|68|19|39||100.0												TGTGCCAGCAGTTTTCGGCTGAACACTGAAGCTTTCTTT	36								CASSFRLNTEAFF		:::::::::0:-4:13:::::19:0:39:::	TLML_4_	RNA
2928	CLONES_TRBTLML_4__baseline2_TCR-JV_cDNA_42_GTCTGTCA_merged_170000.txt	3643	5	0.000113916	TGTGCCAGCAGTTTTGGACGGTATCAGCCCCAGCATTTT	EEEEEEEEEEEEEEEEEEEEEEEEEEEEEEEEEEEEEEE	TRBV27*00(770)		TRBJ1-5*00(225)		556|570|593|0|14||70.0		25|42|70|22|39||85.0												TGTGCCAGCAGTTTTGGACGGTATCAGCCCCAGCATTTT	36								CASSFGRYQPQHF		:::::::::0:-3:14:::::22:-5:39:::	TLML_4_	RNA
2929	CLONES_TRBTLML_4__baseline2_TCR-JV_cDNA_42_GTCTGTCA_merged_170000.txt	3644	5	0.000113916	TGTGCCAGCAGTTTTAGCGCGGCAGATACGCAGTATTTT	EEEEEEEEEEEEEEEEEEEEEEEEEEEEEEEEEEEEEEE	TRBV12-3*00(525.8),TRBV12-4*00(525.8)		TRBJ2-3*00(225)		530|549|567|0|20|I541T|74.0;530|549|567|0|20|I541T|74.0		24|41|69|22|39||85.0												TGTGCCAGCAGTTTTAGCGCGGCAGATACGCAGTATTTT	36								CASSFSAADTQYF		:::::::::0:2:20:::::22:-4:39:::	TLML_4_	RNA
2930	CLONES_TRBTLML_4__baseline2_TCR-JV_cDNA_42_GTCTGTCA_merged_170000.txt	3645	5	0.000113916	TGTGCCAGCAGTTTCGGCGGGGGCACTGAAGCTTTCTTT	EEEEEEEEEEEEEEEEEEEEEEEEEEEEEEEEEEEEEEE	TRBV12-3*00(625.6),TRBV12-4*00(625.6)	TRBD1*00(25),TRBD2*00(25)	TRBJ1-1*00(220)		530|544|567|0|14||70.0;530|544|567|0|14||70.0	18|23|36|18|23||25.0;23|28|48|16|21||25.0	24|40|68|23|39||80.0												TGTGCCAGCAGTTTCGGCGGGGGCACTGAAGCTTTCTTT	36								CASSFGGGTEAFF		:::::::::0:-3:14:18:-6:-1:23:23:-4:39:::	TLML_4_	RNA
2931	CLONES_TRBTLML_4__baseline2_TCR-JV_cDNA_42_GTCTGTCA_merged_170000.txt	3646	5	0.000113916	TGTGCCAGCAGTTTCGGACAGTACCAGCCCCAGCATTTT	EEEEEEEEEEEEEEEEEEEEEEEEEEEEEEEEEEEEEEE	TRBV12-3*00(785),TRBV12-4*00(785)	TRBD1*00(30)	TRBJ1-5*00(211.8)		530|544|567|0|14||70.0;530|544|567|0|14||70.0	13|19|36|15|21||30.0	27|42|70|24|39||75.0												TGTGCCAGCAGTTTCGGACAGTACCAGCCCCAGCATTTT	36								CASSFGQYQPQHF		:::::::::0:-3:14:15:-1:-5:21:24:-7:39:::	TLML_4_	RNA
2932	CLONES_TRBTLML_4__baseline2_TCR-JV_cDNA_42_GTCTGTCA_merged_170000.txt	3647	5	0.000113916	TGTGCCAGCAGTTTGGCAGTGGATCAGCCCCAGCATTTT	EEEEEEEEEEEEEEEEEEEEEEEEEEEEEEEEEEEEEEE	TRBV5-6*00(455.6),TRBV5-7*00(417.2)		TRBJ1-5*00(221.8)		550|567|586|0|17|SC561T|69.0;551|568|587|0|17|SC562T|69.0		25|42|70|22|39||85.0												TGTGCCAGCAGTTTGGCAGTGGATCAGCCCCAGCATTTT	36								CASSLAVDQPQHF		:::::::::0:1:17:::::22:-5:39:::	TLML_4_	RNA
2933	CLONES_TRBTLML_4__baseline2_TCR-JV_cDNA_42_GTCTGTCA_merged_170000.txt	3648	5	0.000113916	TGTGCCAGCAGTTTATCCCCTTACTACGAGCAGTACTTC	EEEEEEEEEEEEEEEEEEEEEEEEEEEEEEEEEEEEEEE	TRBV28*00(250)	TRBD1*00(25)	TRBJ2-7*00(220)		564|580|601|0|16||80.0	2|7|36|16|21||25.0	23|39|67|23|39||80.0												TGTGCCAGCAGTTTATCCCCTTACTACGAGCAGTACTTC	36								CASSLSPYYEQYF		:::::::::0:-1:16:16:10:-17:21:23:-3:39:::	TLML_4_	RNA
2934	CLONES_TRBTLML_4__baseline2_TCR-JV_cDNA_42_GTCTGTCA_merged_170000.txt	3649	5	0.000113916	TGTGCCAGCAGTTTAGGGGTTAACACTGAAGCTTTCTTT	EEEEEEEEEEEEEEEEEEEEEEEEEEEEEEEEEEEEEEE	TRBV12-3*00(836.8),TRBV12-4*00(836.8)		TRBJ1-1*00(230)		530|546|567|0|16||80.0;530|546|567|0|16||80.0		22|40|68|21|39||90.0												TGTGCCAGCAGTTTAGGGGTTAACACTGAAGCTTTCTTT	36								CASSLGVNTEAFF		:::::::::0:-1:16:::::21:-2:39:::	TLML_4_	RNA
2935	CLONES_TRBTLML_4__baseline2_TCR-JV_cDNA_42_GTCTGTCA_merged_170000.txt	3650	5	0.000113916	TGTGCCAGCAGTTCCCCCCGGACAGGGAAGCAGTACTTC	EEEEEEEEEEEEEEEEEEEEEEEEEEEEEEEEEEEEEEE	TRBV28*00(490)	TRBD1*00(44)	TRBJ2-7*00(195)		564|577|601|0|13||65.0	9|21|36|15|27|SG12C|44.0	28|39|67|28|39||55.0												TGTGCCAGCAGTTCCCCCCGGACAGGGAAGCAGTACTTC	36								CASSSPRTGKQYF		:::::::::0:-4:13:15:3:-3:27:28:-8:39:::	TLML_4_	RNA
2936	CLONES_TRBTLML_4__baseline2_TCR-JV_cDNA_42_GTCTGTCA_merged_170000.txt	3651	5	0.000113916	TGTGCCAGCAGTTCCCGGACCGAGTATGAAGCTTTCTTT	EEEEEEEEEEEEEEEEEEEEEEEEEEEEEEEEEEEEEEE	TRBV6-1*00(424)	TRBD1*00(30),TRBD2*00(30)	TRBJ1-1*00(205)		516|528|553|0|12||60.0	8|14|36|12|18||30.0;12|18|48|12|18||30.0	27|40|68|26|39||65.0												TGTGCCAGCAGTTCCCGGACCGAGTATGAAGCTTTCTTT	36								CASSSRTEYEAFF		:::::::::0:-5:12:12:4:-10:18:26:-7:39:::	TLML_4_	RNA
2937	CLONES_TRBTLML_4__baseline2_TCR-JV_cDNA_42_GTCTGTCA_merged_170000.txt	3652	5	0.000113916	TGTGCCAGCAGTTCCCACGGGCAGACTGAAGCTTTCTTT	EEEEEEEEEEEEEEEEEEEEEEEEEEEEEEEEEEEEEEE	TRBV7-2*00(314.5)		TRBJ1-1*00(215)		580|591|617|0|11||55.0		25|40|68|24|39||75.0												TGTGCCAGCAGTTCCCACGGGCAGACTGAAGCTTTCTTT	36								CASSSHGQTEAFF		:::::::::0:-6:11:::::24:-5:39:::	TLML_4_	RNA
2938	CLONES_TRBTLML_4__baseline2_TCR-JV_cDNA_42_GTCTGTCA_merged_170000.txt	3653	5	0.000113916	TGTGCCAGCAGTTCGGGGGATCATCAGCCCCAGCATTTT	EEEEEEEEEEEEEEEEEEEEEEEEEEEEEEEEEEEEEEE	TRBV28*00(385)	TRBD1*00(25)	TRBJ1-5*00(225)		564|577|601|0|13||65.0	18|23|36|14|19||25.0	25|42|70|22|39||85.0												TGTGCCAGCAGTTCGGGGGATCATCAGCCCCAGCATTTT	36								CASSSGDHQPQHF		:::::::::0:-4:13:14:-6:-1:19:22:-5:39:::	TLML_4_	RNA
2939	CLONES_TRBTLML_4__baseline2_TCR-JV_cDNA_42_GTCTGTCA_merged_170000.txt	3654	5	0.000113916	TGTGCCAGCAGTTGGGACAGGGGCTATGGCTACACCTTC	EEEEEEEEEEEEEEEEEEEEEEEEEEEEEEEEEEEEEEE	TRBV5-5*00(434.8),TRBV5-7*00(434.8),TRBV5-6*00(389.4)	TRBD1*00(50)	TRBJ1-2*00(248.4)		549|560|585|0|11||55.0;551|562|587|0|11||55.0;550|561|586|0|11||55.0	12|22|36|13|23||50.0	24|40|68|23|39||80.0												TGTGCCAGCAGTTGGGACAGGGGCTATGGCTACACCTTC	36								CASSWDRGYGYTF		:::::::::0:-5:11:13:0:-2:23:23:-4:39:::	TLML_4_	RNA
2940	CLONES_TRBTLML_4__baseline2_TCR-JV_cDNA_42_GTCTGTCA_merged_170000.txt	3655	5	0.000113916	TGTGCCAGCAGTTACTCCTGGGGGTACGAGCAGTACTTC	EEEEEEEEEEEEEEEEEEEEEEEEEEEEEEEEEEEEEEE	TRBV6-5*00(425),TRBV6-6*00(377)	TRBD1*00(25)	TRBJ2-7*00(215)		519|536|556|0|17||85.0;516|533|553|0|17||85.0	18|23|36|19|24||25.0	24|39|67|24|39||75.0												TGTGCCAGCAGTTACTCCTGGGGGTACGAGCAGTACTTC	36								CASSYSWGYEQYF		:::::::::0:0:17:19:-6:-1:24:24:-4:39:::	TLML_4_	RNA
2941	CLONES_TRBTLML_4__baseline2_TCR-JV_cDNA_42_GTCTGTCA_merged_170000.txt	3656	5	0.000113916	TGTGCCAGCAGTTACTCCGAGTCAGGGGAAGCTTTCTTT	EEEEEEEEEEEEEEEEEEEEEEEEEEEEEEEEEEEEEEE	TRBV6-5*00(360)	TRBD1*00(25)	TRBJ1-1*00(200)		519|536|556|0|17||85.0	16|21|36|22|27||25.0	28|40|68|27|39||60.0												TGTGCCAGCAGTTACTCCGAGTCAGGGGAAGCTTTCTTT	36								CASSYSESGEAFF		:::::::::0:0:17:22:-4:-3:27:27:-8:39:::	TLML_4_	RNA
2942	CLONES_TRBTLML_4__baseline2_TCR-JV_cDNA_42_GTCTGTCA_merged_170000.txt	3657	5	0.000113916	TGTGCCAGCAGTTACTCCAGGGGCGATACGCAGTATTTT	EEEEEEAEEEEEEEEEEEEEEEEEEEEEEEEEEEEEEEE	TRBV6-2*00(606),TRBV6-3*00(606)	TRBD1*00(30)	TRBJ2-3*00(110)		516|533|553|0|17||85.0;516|533|553|0|17||85.0	16|22|36|17|23||30.0	26|41|69|24|39||75.0												TGTGCCAGCAGTTACTCCAGGGGCGATACGCAGTATTTT	32								CASSYSRGDTQYF		:::::::::0:0:17:17:-4:-2:23:24:-6:39:::	TLML_4_	RNA
2943	CLONES_TRBTLML_4__baseline2_TCR-JV_cDNA_42_GTCTGTCA_merged_170000.txt	3658	5	0.000113916	TGTGCCAGCAGTTACGGGGGTGGTTCACCCCTCCACTTT	EEEEEEEEEEEEEEEEEEEEEEEEEEEEEEEEEEEEEEE	TRBV6-5*00(300),TRBV6-8*00(268)	TRBD1*00(25)	TRBJ1-6*00(194)		519|534|556|0|15||75.0;512|527|549|0|15||75.0	18|23|36|15|20||25.0	29|45|73|23|39||80.0												TGTGCCAGCAGTTACGGGGGTGGTTCACCCCTCCACTTT	36								CASSYGGGSPLHF		:::::::::0:-2:15:15:-6:-1:20:23:-9:39:::	TLML_4_	RNA
2944	CLONES_TRBTLML_4__baseline2_TCR-JV_cDNA_42_GTCTGTCA_merged_170000.txt	3659	5	0.000113916	TGTGCCAGCAGTTACGAGCTGAGGGAAGGCTACACCTTC	EEEEEEEEEEEEEEEEEEEEEEEEEEEEEEEEEEEEEEE	TRBV6-2*00(485),TRBV6-3*00(485)	TRBD2*00(25)	TRBJ1-2*00(200)		516|531|553|0|15||75.0;516|531|553|0|15||75.0	27|32|48|20|25||25.0	28|40|68|27|39||60.0												TGTGCCAGCAGTTACGAGCTGAGGGAAGGCTACACCTTC	36								CASSYELREGYTF		:::::::::0:-2:15:20:-11:0:25:27:-8:39:::	TLML_4_	RNA
2945	CLONES_TRBTLML_4__baseline2_TCR-JV_cDNA_42_GTCTGTCA_merged_170000.txt	3660	5	0.000113916	TGTGCCAGCAGTCCACTTATAGGGAACGAGCAGTACTTC	EEEEEEEEEEEEEEEEEEEEEEEEEEEEEEEEEEEEEEE	TRBV12-3*00(385),TRBV12-4*00(385)		TRBJ2-7*00(206.8)		530|542|567|0|12||60.0;530|542|567|0|12||60.0		25|39|67|25|39||70.0												TGTGCCAGCAGTCCACTTATAGGGAACGAGCAGTACTTC	36								CASSPLIGNEQYF		:::::::::0:-5:12:::::25:-5:39:::	TLML_4_	RNA
2946	CLONES_TRBTLML_4__baseline2_TCR-JV_cDNA_42_GTCTGTCA_merged_170000.txt	3661	5	0.000113916	TGTGCCAGCAGTCACTTCGGGGACTATGGCTACACCTTC	EEEEEEEEEEEEEEEEEEEEEEEEEEEEEEEEEEEEEEE	TRBV7-2*00(930)		TRBJ1-2*00(195)		580|591|617|0|11||55.0		23|40|68|22|39||85.0												TGTGCCAGCAGTCACTTCGGGGACTATGGCTACACCTTC	36								CASSHFGDYGYTF		:::::::::0:-6:11:::::22:-3:39:::	TLML_4_	RNA
2947	CLONES_TRBTLML_4__baseline2_TCR-JV_cDNA_42_GTCTGTCA_merged_170000.txt	3662	5	0.000113916	TGTGCCAGCAGTCAGACCATGAACACTGAAGCTTTCTTT	EEEEEEEEEEEEEEEEEEEEEEEEEEEEEEEEEEEEEEE	TRBV12-3*00(485),TRBV12-4*00(485)		TRBJ1-1*00(250)		530|542|567|0|12||60.0;530|542|567|0|12||60.0		18|40|68|17|39||110.0												TGTGCCAGCAGTCAGACCATGAACACTGAAGCTTTCTTT	36								CASSQTMNTEAFF		:::::::::0:-5:12:::::17:2:39:::	TLML_4_	RNA
2948	CLONES_TRBTLML_4__baseline2_TCR-JV_cDNA_42_GTCTGTCA_merged_170000.txt	3663	5	0.000113916	TGTGCCAGCAGTGAATCAGGGGCAGATACGCAGTATTTT	EEEEEEEEEEEEEEEEEEEEEEEEEEEEEEEEEEEEEEE	TRBV25-1*00(142.6)	TRBD1*00(30)	TRBJ2-3*00(167)		551|567|588|0|16||80.0	16|22|36|16|22||30.0	24|41|69|22|39||85.0												TGTGCCAGCAGTGAATCAGGGGCAGATACGCAGTATTTT	36								CASSESGADTQYF		:::::::::0:-1:16:16:-4:-2:22:22:-4:39:::	TLML_4_	RNA
2949	CLONES_TRBTLML_4__baseline2_TCR-JV_cDNA_42_GTCTGTCA_merged_170000.txt	3664	5	0.000113916	TGTGCCAGCAGTGAAATAACTGCGGATACGCAGTATTTT	EEEEEEEEEEEEEEEEEEEEEEEEEEEEEEEEEEEEEEE	TRBV6-1*00(524.4)		TRBJ2-3*00(205.4)		516|531|553|0|15||75.0		26|41|69|24|39||75.0												TGTGCCAGCAGTGAAATAACTGCGGATACGCAGTATTTT	36								CASSEITADTQYF		:::::::::0:-2:15:::::24:-6:39:::	TLML_4_	RNA
2950	CLONES_TRBTLML_4__baseline2_TCR-JV_cDNA_42_GTCTGTCA_merged_170000.txt	3665	5	0.000113916	TGTGCCAGCAGTAGGGGGGGCGGTCAGCCCCAGCATTTT	EEEEEEEEEEEEEEEEEEEEEEEEEEEEEEEEEEEEEEE	TRBV12-3*00(515),TRBV12-4*00(515)	TRBD1*00(35)	TRBJ1-5*00(220)		530|542|567|0|12||60.0;530|542|567|0|12||60.0	18|25|36|15|22||35.0	26|42|70|23|39||80.0												TGTGCCAGCAGTAGGGGGGGCGGTCAGCCCCAGCATTTT	36								CASSRGGGQPQHF		:::::::::0:-5:12:15:-6:1:22:23:-6:39:::	TLML_4_	RNA
2951	CLONES_TRBTLML_4__baseline2_TCR-JV_cDNA_42_GTCTGTCA_merged_170000.txt	3666	5	0.000113916	TGTGCCAGCAGCTTTAATCAGCTAGATACGCAGTATTTT	EEEEEEEEEEEEEEEEEEEEEEEEEEEEEEEEEEEEEEE	TRBV11-3*00(575),TRBV11-1*00(559),TRBV11-2*00(543)		TRBJ2-3*00(220)		521|535|558|0|14||70.0;531|545|568|0|14||70.0;522|536|559|0|14||70.0		25|41|69|23|39||80.0												TGTGCCAGCAGCTTTAATCAGCTAGATACGCAGTATTTT	36								CASSFNQLDTQYF		:::::::::0:-3:14:::::23:-5:39:::	TLML_4_	RNA
2952	CLONES_TRBTLML_4__baseline2_TCR-JV_cDNA_42_GTCTGTCA_merged_170000.txt	3667	5	0.000113916	TGTGCCAGCAGCTTGCCAAGCTCCTACGAGCAGTACTTC	EEEEEEEEEEEEEEEEEEEEEEEEEEEEEEEEEEEEEEE	TRBV11-1*00(171.8),TRBV7-9*00(171.8)		TRBJ2-7*00(241)		531|545|568|0|14||70.0;556|570|593|0|14||70.0		18|39|67|18|39||105.0												TGTGCCAGCAGCTTGCCAAGCTCCTACGAGCAGTACTTC	36								CASSLPSSYEQYF		:::::::::0:-3:14:::::18:2:39:::	TLML_4_	RNA
2953	CLONES_TRBTLML_4__baseline2_TCR-JV_cDNA_42_GTCTGTCA_merged_170000.txt	3668	5	0.000113916	TGTGCCAGCAGCTTGCGAGGGAGTCAGCCCCAGCATTTT	EEEEEEEEEEEEEEEEEEEEEEEEEEEEEEEEEEEEEEE	TRBV7-2*00(490)	TRBD2*00(25)	TRBJ1-5*00(220)		580|594|617|0|14||70.0	25|30|48|18|23||25.0	26|42|70|23|39||80.0												TGTGCCAGCAGCTTGCGAGGGAGTCAGCCCCAGCATTTT	36								CASSLRGSQPQHF		:::::::::0:-3:14:18:-9:-2:23:23:-6:39:::	TLML_4_	RNA
2954	CLONES_TRBTLML_4__baseline2_TCR-JV_cDNA_42_GTCTGTCA_merged_170000.txt	3669	5	0.000113916	TGTGCCAGCAGCTTGGAAGGTTCGGATACGCAGTATTTT	EEEEEEEEEEEEEEEEEEEEEEEEEEEEEEEEEEEEEEE	TRBV7-3*00(796.3)		TRBJ2-3*00(205)		540|554|577|0|14||70.0		26|41|69|24|39||75.0												TGTGCCAGCAGCTTGGAAGGTTCGGATACGCAGTATTTT	36								CASSLEGSDTQYF		:::::::::0:-3:14:::::24:-6:39:::	TLML_4_	RNA
2955	CLONES_TRBTLML_4__baseline2_TCR-JV_cDNA_42_GTCTGTCA_merged_170000.txt	3670	5	0.000113916	TGTGCCAGCAGCTTATCTTATGACTATGGCTACACCTTC	EEEEEEEEEEEEEEEEEEEEEEEEEEEEEEEEEEEEEEE	TRBV7-2*00(690)		TRBJ1-2*00(225)		580|595|617|0|15||75.0		23|40|68|22|39||85.0												TGTGCCAGCAGCTTATCTTATGACTATGGCTACACCTTC	36								CASSLSYDYGYTF		:::::::::0:-2:15:::::22:-3:39:::	TLML_4_	RNA
2956	CLONES_TRBTLML_4__baseline2_TCR-JV_cDNA_42_GTCTGTCA_merged_170000.txt	3671	5	0.000113916	TGTGCCAGCAGCTTATCGGGGGCCGGGGAGCTGTTTTTT	EEEEEEEEEEEEEEEEEEEEEEEEEEEEEEEEEEEEEEE	TRBV7-3*00(360)	TRBD1*00(25)	TRBJ2-2*00(225)		540|555|577|0|15||75.0	18|23|36|17|22||25.0	26|43|71|22|39||85.0												TGTGCCAGCAGCTTATCGGGGGCCGGGGAGCTGTTTTTT	36								CASSLSGAGELFF		:::::::::0:-2:15:17:-6:-1:22:22:-6:39:::	TLML_4_	RNA
2957	CLONES_TRBTLML_4__baseline2_TCR-JV_cDNA_42_GTCTGTCA_merged_170000.txt	3672	5	0.000113916	TGTGCCAGCAGCTTAGCACTAGAAAATGAGCAGTTCTTC	EEEEEEEEEEEEEEEEEEEEEEEEEEEEEEEEEEEEEEE	TRBV7-9*00(629)		TRBJ2-1*00(180)		556|577|593|0|21|SG573A|89.0		27|42|70|24|39||75.0												TGTGCCAGCAGCTTAGCACTAGAAAATGAGCAGTTCTTC	36								CASSLALENEQFF		:::::::::0:4:21:::::24:-7:39:::	TLML_4_	RNA
2958	CLONES_TRBTLML_4__baseline2_TCR-JV_cDNA_42_GTCTGTCA_merged_170000.txt	3673	5	0.000113916	TGTGCCAGCAGCTTAGGACAGAACACTGAAGCTTTCTTT	EEEEEEEEEEEEEEEEEEEEEEEEEEEEEEEEEEEEEEE	TRBV7-3*00(145)	TRBD1*00(25)	TRBJ1-1*00(235)		540|555|577|0|15||75.0	13|18|36|15|20||25.0	21|40|68|20|39||95.0												TGTGCCAGCAGCTTAGGACAGAACACTGAAGCTTTCTTT	36								CASSLGQNTEAFF		:::::::::0:-2:15:15:-1:-6:20:20:-1:39:::	TLML_4_	RNA
2959	CLONES_TRBTLML_4__baseline2_TCR-JV_cDNA_42_GTCTGTCA_merged_170000.txt	3674	5	0.000113916	TGTGCCAGCAGCTTAGGAGGCAATCAGCCCCAGCATTTT	EEEEEEEEEEEEEEEEEEEEEEEEEEEEEEEEEEEEEEE	TRBV7-9*00(780)		TRBJ1-5*00(240)		556|572|593|0|16||80.0		22|42|70|19|39||100.0												TGTGCCAGCAGCTTAGGAGGCAATCAGCCCCAGCATTTT	36								CASSLGGNQPQHF		:::::::::0:-1:16:::::19:-2:39:::	TLML_4_	RNA
2960	CLONES_TRBTLML_4__baseline2_TCR-JV_cDNA_42_GTCTGTCA_merged_170000.txt	3675	5	0.000113916	TGTGCCAGCAGCTTAGACAGGGTCGATGGCTACACCTTC	EEEEEEEEEEEEEEEEEEEEEEEEEEEEEEEEEEEEEEE	TRBV11-1*00(526),TRBV11-3*00(515)	TRBD1*00(30)	TRBJ1-2*00(210)		531|547|568|0|16||80.0;521|538|558|0|17||85.0	15|21|36|16|22||30.0	26|40|68|25|39||70.0												TGTGCCAGCAGCTTAGACAGGGTCGATGGCTACACCTTC	36								CASSLDRVDGYTF		:::::::::0:-1:16:16:-3:-3:22:25:-6:39:::	TLML_4_	RNA
2961	CLONES_TRBTLML_4__baseline2_TCR-JV_cDNA_42_GTCTGTCA_merged_170000.txt	3676	5	0.000113916	TGTGCCAGCAGCTTAGAAGATAGATACGGCTACACCTTC	EEEEEEEEEEEEEEEEEEEEEEEEEEEEEEEEEEEEEEE	TRBV13*00(705)		TRBJ1-2*00(200)		567|583|604|0|16||80.0		28|40|68|27|39||60.0												TGTGCCAGCAGCTTAGAAGATAGATACGGCTACACCTTC	36								CASSLEDRYGYTF		:::::::::0:-1:16:::::27:-8:39:::	TLML_4_	RNA
2962	CLONES_TRBTLML_4__baseline2_TCR-JV_cDNA_42_GTCTGTCA_merged_170000.txt	3677	5	0.000113916	TGTGCCAGCAGCTTAATCCCGGACCTCCTTCAGTACTTC	EEEEEEEEEEEEEEEEEEEEEEEEEEEEEEEEEEEEEEE	TRBV7-2*00(226)	TRBD1*00(30),TRBD2*00(30)	TRBJ2-4*00(195)		580|595|617|0|15||75.0	8|14|36|16|22||30.0;12|18|48|16|22||30.0	31|42|70|28|39||55.0												TGTGCCAGCAGCTTAATCCCGGACCTCCTTCAGTACTTC	36								CASSLIPDLLQYF		:::::::::0:-2:15:16:4:-10:22:28:-11:39:::	TLML_4_	RNA
2963	CLONES_TRBTLML_4__baseline2_TCR-JV_cDNA_42_GTCTGTCA_merged_170000.txt	3678	5	0.000113916	TGTGCCAGCAGCTTAACCCGGGGGGATGAGCAGTTCTTC	EEEEEEEEEEEEEEEEEEEEEEEEEEEEEEEEEEEEEEE	TRBV7-2*00(615)	TRBD1*00(30),TRBD2*00(30)	TRBJ2-1*00(206.8)		580|595|617|0|15||75.0	9|15|36|16|22||30.0;13|19|48|16|22||30.0	28|42|70|25|39||70.0												TGTGCCAGCAGCTTAACCCGGGGGGATGAGCAGTTCTTC	36								CASSLTRGDEQFF		:::::::::0:-2:15:16:3:-9:22:25:-8:39:::	TLML_4_	RNA
2964	CLONES_TRBTLML_4__baseline2_TCR-JV_cDNA_42_GTCTGTCA_merged_170000.txt	3679	5	0.000113916	TGTGCCAGCAGCTTAAACCCAGGCAACGAGCAGTACTTC	EEEEEEEEEEEEEEEEEEEEEEEEEEEEEEEEEEEEEEE	TRBV7-3*00(591.8)		TRBJ2-7*00(210)		540|556|577|0|16||80.0		25|39|67|25|39||70.0												TGTGCCAGCAGCTTAAACCCAGGCAACGAGCAGTACTTC	36								CASSLNPGNEQYF		:::::::::0:-1:16:::::25:-5:39:::	TLML_4_	RNA
2965	CLONES_TRBTLML_4__baseline2_TCR-JV_cDNA_42_GTCTGTCA_merged_170000.txt	3680	5	0.000113916	TGTGCCAGCAGCTCTTACAGGGGTTTAGGAGCTTTCTTT	EEEEEEEEEEEEEEEEEEEEEEEEEEEEEEEEEEEEEEE	TRBV7-2*00(350),TRBV7-8*00(318)	TRBD1*00(35)	TRBJ1-1*00(190)		580|593|617|0|13||65.0;567|580|604|0|13||65.0	15|22|36|16|23||35.0	30|40|68|29|39||50.0												TGTGCCAGCAGCTCTTACAGGGGTTTAGGAGCTTTCTTT	36								CASSSYRGLGAFF		:::::::::0:-4:13:16:-3:-2:23:29:-10:39:::	TLML_4_	RNA
2966	CLONES_TRBTLML_4__baseline2_TCR-JV_cDNA_42_GTCTGTCA_merged_170000.txt	3681	5	0.000113916	TGTGCCAGCAGCTCTGAATCTGTCACTGAAGCTTTCTTT	EEEEEEEEEEEEEEEEEEEEEEEEEEEEEEEEEEAAAAA	TRBV7-2*00(756)		TRBJ1-1*00(80)		580|593|617|0|13||65.0		24|40|68|23|39||80.0												TGTGCCAGCAGCTCTGAATCTGTCACTGAAGCTTTCTTT	32								CASSSESVTEAFF		:::::::::0:-4:13:::::23:-4:39:::	TLML_4_	RNA
2967	CLONES_TRBTLML_4__baseline2_TCR-JV_cDNA_42_GTCTGTCA_merged_170000.txt	3682	5	0.000113916	TGTGCCAGCAGCTCGCCGGGATCCTACGAGCAGTACTTC	EEEEEEEEEEEEEEEEEEEEEEEEEEEEEEEEEEEEEEE	TRBV7-2*00(590)	TRBD1*00(30),TRBD2*00(30)	TRBJ2-7*00(230)		580|593|617|0|13||65.0	10|16|36|15|21||30.0;14|20|48|15|21||30.0	21|39|67|21|39||90.0												TGTGCCAGCAGCTCGCCGGGATCCTACGAGCAGTACTTC	36								CASSSPGSYEQYF		:::::::::0:-4:13:15:2:-8:21:21:-1:39:::	TLML_4_	RNA
2968	CLONES_TRBTLML_4__baseline2_TCR-JV_cDNA_42_GTCTGTCA_merged_170000.txt	3683	5	0.000113916	TGTGCCAGCAGCTCGATCCAGGGGTACGAGCAGTACTTC	EEEEEEEEEEEEEEEEEEEEEEEEEEEEEEEEEEEEEEE	TRBV5-6*00(520),TRBV5-7*00(488),TRBV5-5*00(472)	TRBD1*00(30)	TRBJ2-7*00(215)		550|563|586|0|13||65.0;551|564|587|0|13||65.0;549|562|585|0|13||65.0	16|22|36|18|24||30.0	24|39|67|24|39||75.0												TGTGCCAGCAGCTCGATCCAGGGGTACGAGCAGTACTTC	36								CASSSIQGYEQYF		:::::::::0:-3:13:18:-4:-2:24:24:-4:39:::	TLML_4_	RNA
2969	CLONES_TRBTLML_4__baseline2_TCR-JV_cDNA_42_GTCTGTCA_merged_170000.txt	3684	5	0.000113916	TGTGCCAGCAGCTCACAGGGAGGCAACGAGCAGTACTTC	EEEEEEEEEEEEEEEEEEEEEEEEEEEEEEEEEEEEEEE	TRBV7-2*00(352.8)	TRBD1*00(30),TRBD2*00(30)	TRBJ2-7*00(210)		580|593|617|0|13||65.0	15|21|36|14|20||30.0;25|31|48|17|23||30.0	25|39|67|25|39||70.0												TGTGCCAGCAGCTCACAGGGAGGCAACGAGCAGTACTTC	36								CASSSQGGNEQYF		:::::::::0:-4:13:14:-3:-3:20:25:-5:39:::	TLML_4_	RNA
2970	CLONES_TRBTLML_4__baseline2_TCR-JV_cDNA_42_GTCTGTCA_merged_170000.txt	3685	5	0.000113916	TGTGCCAGCAGCTCAGGATTCTGGACTGAAGCTTTCTTT	EEEEEEEEEEEEEEEEEEEEEEEEEEEEEEEEEEEEEEE	TRBV5-6*00(611.6)		TRBJ1-1*00(215)		550|563|586|0|13||65.0		25|40|68|24|39||75.0												TGTGCCAGCAGCTCAGGATTCTGGACTGAAGCTTTCTTT	36								CASSSGFWTEAFF		:::::::::0:-3:13:::::24:-5:39:::	TLML_4_	RNA
2971	CLONES_TRBTLML_4__baseline2_TCR-JV_cDNA_42_GTCTGTCA_merged_170000.txt	3686	5	0.000113916	TGTGCCAGCAGCTGGGGACGGAACACTGAAGCTTTCTTT	EEEEEEEEEEEEEEEEEEEEEEEEEEEEEEEEEEEEEEE	TRBV11-2*00(564),TRBV11-3*00(532),TRBV11-1*00(516)	TRBD1*00(25),TRBD2*00(25)	TRBJ1-1*00(235)		522|535|559|0|13||65.0;521|534|558|0|13||65.0;531|544|568|0|13||65.0	12|17|36|14|19||25.0;16|21|48|14|19||25.0	21|40|68|20|39||95.0												TGTGCCAGCAGCTGGGGACGGAACACTGAAGCTTTCTTT	36								CASSWGRNTEAFF		:::::::::0:-4:13:14:0:-7:19:20:-1:39:::	TLML_4_	RNA
2972	CLONES_TRBTLML_4__baseline2_TCR-JV_cDNA_42_GTCTGTCA_merged_170000.txt	3687	5	0.000113916	TGTGCCAGCAGCCTCCTCGGCGGGGGTGAGCAGTTCTTC	EEEEEEEEEEEEEEEEEEEEEEEEEEEEEEEEEEEEEEE	TRBV12-3*00(515),TRBV12-4*00(515)	TRBD1*00(25),TRBD2*00(25)	TRBJ2-1*00(195)		530|541|567|0|11||55.0;530|541|567|0|11||55.0	18|23|36|21|26||25.0;1|6|48|11|16||25.0	29|42|70|26|39||65.0												TGTGCCAGCAGCCTCCTCGGCGGGGGTGAGCAGTTCTTC	36								CASSLLGGGEQFF		:::::::::0:-6:11:21:-6:-1:26:26:-9:39:::	TLML_4_	RNA
2973	CLONES_TRBTLML_4__baseline2_TCR-JV_cDNA_42_GTCTGTCA_merged_170000.txt	3688	5	0.000113916	TGTGCCAGCAGCCTCCAGGGCCAGGGCGAGCAGTACTTC	EEEEEEEEEEEEEEEEEEEEEEEEEEEEEEEEEEEEEEE	TRBV7-3*00(342.6)	TRBD1*00(33),TRBD2*00(30)	TRBJ2-7*00(205)		540|552|577|0|12||60.0	8|21|36|13|26|SC11ASA15C|33.0;28|34|48|16|22||30.0	26|39|67|26|39||65.0												TGTGCCAGCAGCCTCCAGGGCCAGGGCGAGCAGTACTTC	36								CASSLQGQGEQYF		:::::::::0:-5:12:13:4:-3:26:26:-6:39:::	TLML_4_	RNA
2974	CLONES_TRBTLML_4__baseline2_TCR-JV_cDNA_42_GTCTGTCA_merged_170000.txt	3689	5	0.000113916	TGTGCCAGCAGCCCTCAGAGGAACACTGAAGCTTTCTTT	EEEEEEEEEEEEEEEEEEEEEEEEEEEEEEEEEEEEEEE	TRBV6-5*00(678.8)	TRBD2*00(25)	TRBJ1-1*00(235)		519|530|556|0|11||55.0	0|5|48|11|16||25.0	21|40|68|20|39||95.0												TGTGCCAGCAGCCCTCAGAGGAACACTGAAGCTTTCTTT	36								CASSPQRNTEAFF		:::::::::0:-6:11:11:16:-27:16:20:-1:39:::	TLML_4_	RNA
2975	CLONES_TRBTLML_4__baseline2_TCR-JV_cDNA_42_GTCTGTCA_merged_170000.txt	3690	5	0.000113916	TGTGCCAGCAGCCCCCGAGCCACCTACGAGCAGTACTTC	EEEEEEEEEEEEEEEEEEEEEEEEEEEEEEEEEEEEEEE	TRBV9*00(405)		TRBJ2-7*00(225)		559|571|595|0|12||60.0		22|39|67|22|39||85.0												TGTGCCAGCAGCCCCCGAGCCACCTACGAGCAGTACTTC	36								CASSPRATYEQYF		:::::::::0:-4:12:::::22:-2:39:::	TLML_4_	RNA
2976	CLONES_TRBTLML_4__baseline2_TCR-JV_cDNA_42_GTCTGTCA_merged_170000.txt	3691	5	0.000113916	TGTGCCAGCAGCCCCGGGAGCAACTACGAGCAGTACTTC	EEEEEEEEEEEEEEEEEEEEEEEEEEEEEEEEEEEEEEE	TRBV11-2*00(92),TRBV11-3*00(92),TRBV7-2*00(92),TRBV7-8*00(92)		TRBJ2-7*00(223)		522|534|559|0|12||60.0;521|533|558|0|12||60.0;580|592|617|0|12||60.0;567|579|604|0|12||60.0		16|39|67|16|39|ST21ASC22A|83.0												TGTGCCAGCAGCCCCGGGAGCAACTACGAGCAGTACTTC	36								CASSPGSNYEQYF		:::::::::0:-5:12:::::16:4:39:::	TLML_4_	RNA
2977	CLONES_TRBTLML_4__baseline2_TCR-JV_cDNA_42_GTCTGTCA_merged_170000.txt	3692	5	0.000113916	TGTGCCAGCAGCCCGGGCCCCTACAATGAGCAGTTCTTC	EEEEEEEEEEEEEEEEEEEEEEEEEEEEEEEEEEEEEEE	TRBV7-2*00(571.8)	TRBD1*00(25),TRBD2*00(25)	TRBJ2-1*00(240)		580|592|617|0|12||60.0	10|15|36|12|17||25.0;14|19|48|12|17||25.0	22|42|70|19|39||100.0												TGTGCCAGCAGCCCGGGCCCCTACAATGAGCAGTTCTTC	36								CASSPGPYNEQFF		:::::::::0:-5:12:12:2:-9:17:19:-2:39:::	TLML_4_	RNA
2978	CLONES_TRBTLML_4__baseline2_TCR-JV_cDNA_42_GTCTGTCA_merged_170000.txt	3693	5	0.000113916	TGTGCCAGCAGCCCACCCCCAGGTTACGAGCAGTACTTC	EEEEEEEEEEEEEEEEEEEEEEEEEEEEEEEEEEAAAAA	TRBV7-2*00(765)	TRBD1*00(25)	TRBJ2-7*00(75)		580|592|617|0|12||60.0	1|6|36|15|20||25.0	24|39|67|24|39||75.0												TGTGCCAGCAGCCCACCCCCAGGTTACGAGCAGTACTTC	32								CASSPPPGYEQYF		:::::::::0:-5:12:15:11:-18:20:24:-4:39:::	TLML_4_	RNA
2979	CLONES_TRBTLML_4__baseline2_TCR-JV_cDNA_42_GTCTGTCA_merged_170000.txt	3694	5	0.000113916	TGTGCCAGCAGCCCACAGGGCGGCTATGGCTACACCTTC	EEEEEEEEEEEEEEEEEEEEEEEEEEEEEEEEEEEEEEE	TRBV7-2*00(602.8)	TRBD1*00(30)	TRBJ1-2*00(220)		580|592|617|0|12||60.0	15|21|36|14|20||30.0	24|40|68|23|39||80.0												TGTGCCAGCAGCCCACAGGGCGGCTATGGCTACACCTTC	36								CASSPQGGYGYTF		:::::::::0:-5:12:14:-3:-3:20:23:-4:39:::	TLML_4_	RNA
2980	CLONES_TRBTLML_4__baseline2_TCR-JV_cDNA_42_GTCTGTCA_merged_170000.txt	3695	5	0.000113916	TGTGCCAGCAGCCCAACCGGGACAAGTGAGCAGTACTTC	EEEEEEEEEEEEEEEEEEEEEEEEEEEEEEEEEEEEEEE	TRBV7-8*00(280),TRBV7-2*00(248)	TRBD1*00(40),TRBD2*00(35)	TRBJ2-7*00(200)		567|579|604|0|12||60.0;580|592|617|0|12||60.0	10|18|36|16|24||40.0;14|21|48|16|23||35.0	27|39|67|27|39||60.0												TGTGCCAGCAGCCCAACCGGGACAAGTGAGCAGTACTTC	36								CASSPTGTSEQYF		:::::::::0:-5:12:16:2:-6:24:27:-7:39:::	TLML_4_	RNA
2981	CLONES_TRBTLML_4__baseline2_TCR-JV_cDNA_42_GTCTGTCA_merged_170000.txt	3696	5	0.000113916	TGTGCCAGCAGCCGCGGGGGCAATCAGCCCCAGCATTTT	EEEEEEEEEEEEEEEEEEEEEEEEEEEEEEEEEEEEEEE	TRBV14*00(155)	TRBD2*00(25)	TRBJ1-5*00(236.8)		516|529|553|0|13||65.0	23|28|48|13|18||25.0	22|42|70|19|39||100.0												TGTGCCAGCAGCCGCGGGGGCAATCAGCCCCAGCATTTT	36								CASSRGGNQPQHF		:::::::::0:-4:13:13:-7:-4:18:19:-2:39:::	TLML_4_	RNA
2982	CLONES_TRBTLML_4__baseline2_TCR-JV_cDNA_42_GTCTGTCA_merged_170000.txt	3697	5	0.000113916	TGTGCCAGCAGCCGGACAGGGATCACTGAAGCTTTCTTT	EEEEEEEEEEEEEEEEEEEEEEEEEEEEEEEEEEEEEEE	TRBV7-9*00(301)	TRBD1*00(40)	TRBJ1-1*00(220)		556|568|593|0|12||60.0	13|21|36|13|21||40.0	24|40|68|23|39||80.0												TGTGCCAGCAGCCGGACAGGGATCACTGAAGCTTTCTTT	36								CASSRTGITEAFF		:::::::::0:-5:12:13:-1:-3:21:23:-4:39:::	TLML_4_	RNA
2983	CLONES_TRBTLML_4__baseline2_TCR-JV_cDNA_42_GTCTGTCA_merged_170000.txt	3698	5	0.000113916	TGTGCCAGCAGCCACGAAGCCGCCGGGGAGCTGTTTTTT	EEEEEEEEEEEEEEEEEEEEEEEEEEEEEEEEEEEEEEE	TRBV3-1*00(464)		TRBJ2-2*00(225)		543|557|580|0|14||70.0		26|43|71|22|39||85.0												TGTGCCAGCAGCCACGAAGCCGCCGGGGAGCTGTTTTTT	36								CASSHEAAGELFF		:::::::::0:-3:14:::::22:-6:39:::	TLML_4_	RNA
2984	CLONES_TRBTLML_4__baseline2_TCR-JV_cDNA_42_GTCTGTCA_merged_170000.txt	3699	5	0.000113916	TGTGCCAGCAGCCAAGAATTGAGTTCCGAGCAGTACTTC	EEEEEEEEEEEEEEEEEEEEEEEEEEEEEEEEEEEEEEE	TRBV3-1*00(341.8),TRBV3-2*00(325.8)		TRBJ2-7*00(205)		543|560|580|0|17||85.0;543|560|580|0|17||85.0		26|39|67|26|39||65.0												TGTGCCAGCAGCCAAGAATTGAGTTCCGAGCAGTACTTC	36								CASSQELSSEQYF		:::::::::0:0:17:::::26:-6:39:::	TLML_4_	RNA
2985	CLONES_TRBTLML_4__baseline2_TCR-JV_cDNA_42_GTCTGTCA_merged_170000.txt	3700	5	0.000113916	TGTGCCAGCAGCGTGACAGGGGATGATGGCTACACCTTC	EEEEEEEEEEEEEEEEEEEEEEEEEEEEEEEEEEEEEEE	TRBV2*00(239)	TRBD1*00(40)	TRBJ1-2*00(210)		518|529|555|0|11||55.0	14|22|36|14|22||40.0	26|40|68|25|39||70.0												TGTGCCAGCAGCGTGACAGGGGATGATGGCTACACCTTC	36								CASSVTGDDGYTF		:::::::::0:-6:11:14:-2:-2:22:25:-6:39:::	TLML_4_	RNA
2986	CLONES_TRBTLML_4__baseline2_TCR-JV_cDNA_42_GTCTGTCA_merged_170000.txt	3701	5	0.000113916	TGTGCCAGCAGCGTAGGTTCTCGAGAGACCCAGTACTTC	EEEEEEEEEEEEEEEEEEEEEEEEEEEEEEEEEEEEEEE	TRBV9*00(670)		TRBJ2-5*00(220)		559|575|595|0|16||80.0		24|40|68|23|39||80.0												TGTGCCAGCAGCGTAGGTTCTCGAGAGACCCAGTACTTC	36								CASSVGSRETQYF		:::::::::0:0:16:::::23:-4:39:::	TLML_4_	RNA
2987	CLONES_TRBTLML_4__baseline2_TCR-JV_cDNA_42_GTCTGTCA_merged_170000.txt	3702	5	0.000113916	TGTGCCAGCAGCGTAGACAGGGGCGATACGCAGTATTTT	EEEEEEEEEEEEEEEEEEEEEEEEEEEEEEEEEEEEEEE	TRBV2*00(862)	TRBD1*00(40)	TRBJ2-3*00(215)		518|529|555|0|11||55.0	14|22|36|15|23||40.0	26|41|69|24|39||75.0												TGTGCCAGCAGCGTAGACAGGGGCGATACGCAGTATTTT	36								CASSVDRGDTQYF		:::::::::0:-6:11:15:-2:-2:23:24:-6:39:::	TLML_4_	RNA
2988	CLONES_TRBTLML_4__baseline2_TCR-JV_cDNA_42_GTCTGTCA_merged_170000.txt	3703	5	0.000113916	TGTGCCAGCAGCGAAGCCAGGAACACTGAAGCTTTCTTT	EEEEEEEEEEEEEEEEEEEEEEEEEEEEEEEEEEEEEEE	TRBV7-2*00(600)		TRBJ1-1*00(235)		580|592|617|0|12||60.0		21|40|68|20|39||95.0												TGTGCCAGCAGCGAAGCCAGGAACACTGAAGCTTTCTTT	36								CASSEARNTEAFF		:::::::::0:-5:12:::::20:-1:39:::	TLML_4_	RNA
2989	CLONES_TRBTLML_4__baseline2_TCR-JV_cDNA_42_GTCTGTCA_merged_170000.txt	3704	5	0.000113916	TGTGCCAGCAGCACCCAGGGAAACTATGGCTACACCTTC	EEEEEEEEEEEEEEEEEEEEEEEEEEEEEEEEEEEEEEE	TRBV7-3*00(575)	TRBD1*00(25)	TRBJ1-2*00(230)		540|552|577|0|12||60.0	16|21|36|15|20||25.0	22|40|68|21|39||90.0												TGTGCCAGCAGCACCCAGGGAAACTATGGCTACACCTTC	36								CASSTQGNYGYTF		:::::::::0:-5:12:15:-4:-3:20:21:-2:39:::	TLML_4_	RNA
2990	CLONES_TRBTLML_4__baseline2_TCR-JV_cDNA_42_GTCTGTCA_merged_170000.txt	3705	5	0.000113916	TGTGCCAGCAGGTACGGGCCCCCCTACGAGCAGTACTTC	EEEEEEEEEEEEEEEEEEEEEEEEEEEEEEEEEEEEEEE	TRBV7-2*00(336.8),TRBV7-8*00(304.8)	TRBD2*00(30)	TRBJ2-7*00(225)		580|591|617|0|11||55.0;567|578|604|0|11||55.0	29|35|48|15|21||30.0	22|39|67|22|39||85.0												TGTGCCAGCAGGTACGGGCCCCCCTACGAGCAGTACTTC	36								CASRYGPPYEQYF		:::::::::0:-6:11:15:-13:3:21:22:-2:39:::	TLML_4_	RNA
2991	CLONES_TRBTLML_4__baseline2_TCR-JV_cDNA_42_GTCTGTCA_merged_170000.txt	3706	5	0.000113916	TGTGCCAGCAGGCAGGGCTCTGGAAACACCATATATTTT	EEEEEEEEEEEEEEEEEEEEEEEEEEEEEEEEEEEEEEE	TRBV2*00(425.4)		TRBJ1-3*00(248.4)		518|529|555|0|11||55.0		15|42|70|12|39|SA18G|119.0												TGTGCCAGCAGGCAGGGCTCTGGAAACACCATATATTTT	36								CASRQGSGNTIYF		:::::::::0:-6:11:::::12:5:39:::	TLML_4_	RNA
2992	CLONES_TRBTLML_4__baseline2_TCR-JV_cDNA_42_GTCTGTCA_merged_170000.txt	3707	5	0.000113916	TGTGCCAGCAGGGCGAATTTGAACACTGAAGCTTTCTTT	EEEEEEEEEEEEEEEEEEEEEEEEEEEEEEEEEEEEEEE	TRBV7-9*00(285)		TRBJ1-1*00(240)		556|567|593|0|11||55.0		20|40|68|19|39||100.0												TGTGCCAGCAGGGCGAATTTGAACACTGAAGCTTTCTTT	36								CASRANLNTEAFF		:::::::::0:-6:11:::::19:0:39:::	TLML_4_	RNA
2993	CLONES_TRBTLML_4__baseline2_TCR-JV_cDNA_42_GTCTGTCA_merged_170000.txt	3708	5	0.000113916	TGTGCCAGCAGGGGACAGTTGGGCGGGGAGCTGTTTTTT	EEEEEEEEEEEEEEEEEEEEEEEEEEEEEEEEEEEEEEE	TRBV28*00(205)	TRBD1*00(35)	TRBJ2-2*00(220)		564|575|601|0|11||55.0	12|19|36|11|18||35.0	27|43|71|23|39||80.0												TGTGCCAGCAGGGGACAGTTGGGCGGGGAGCTGTTTTTT	36								CASRGQLGGELFF		:::::::::0:-6:11:11:0:-5:18:23:-7:39:::	TLML_4_	RNA
2994	CLONES_TRBTLML_4__baseline2_TCR-JV_cDNA_42_GTCTGTCA_merged_170000.txt	3709	5	0.000113916	TGTGCCAGCAGAGGGACAGCTTCTTATGGCTACACCTTC	EEEEEEEEEEEEEEEEEEEEEEEEEEEEEEEEEEEEEEE	TRBV11-2*00(504),TRBV11-3*00(472),TRBV11-1*00(456)	TRBD1*00(35)	TRBJ1-2*00(148)		522|533|559|0|11||55.0;521|532|558|0|11||55.0;531|542|568|0|11||55.0	12|19|36|12|19||35.0	25|40|68|24|39||75.0												TGTGCCAGCAGAGGGACAGCTTCTTATGGCTACACCTTC	36								CASRGTASYGYTF		:::::::::0:-6:11:12:0:-5:19:24:-5:39:::	TLML_4_	RNA
2995	CLONES_TRBTLML_4__baseline2_TCR-JV_cDNA_42_GTCTGTCA_merged_170000.txt	3710	5	0.000113916	TGTGCCAGCAGAGACAGGGCCGCCTACGAGCAGTACTTC	EEEEEEEEEEEEEEEEEEEEEEEEEEEEEEEEEEEEEEE	TRBV6-6*00(295),TRBV6-1*00(263)	TRBD1*00(35),TRBD2*00(30)	TRBJ2-7*00(225)		516|527|553|0|11||55.0;516|527|553|0|11||55.0	14|21|36|12|19||35.0;28|34|48|15|21||30.0	22|39|67|22|39||85.0												TGTGCCAGCAGAGACAGGGCCGCCTACGAGCAGTACTTC	36								CASRDRAAYEQYF		:::::::::0:-6:11:12:-2:-3:19:22:-2:39:::	TLML_4_	RNA
2996	CLONES_TRBTLML_4__baseline2_TCR-JV_cDNA_42_GTCTGTCA_merged_170000.txt	3711	5	0.000113916	TGTGCCAGCAGAGAGACTCAACTCTACGAGCAGTACTTC	EEEEEEEEEEEEEEEEEEEEEEEEEEEEEEEEEEEEEEE	TRBV7-2*00(340),TRBV7-8*00(308)		TRBJ2-7*00(220)		580|591|617|0|11||55.0;567|578|604|0|11||55.0		23|39|67|23|39||80.0												TGTGCCAGCAGAGAGACTCAACTCTACGAGCAGTACTTC	36								CASRETQLYEQYF		:::::::::0:-6:11:::::23:-3:39:::	TLML_4_	RNA
2997	CLONES_TRBTLML_4__baseline2_TCR-JV_cDNA_42_GTCTGTCA_merged_170000.txt	3712	5	0.000113916	TGTGCCAGGCCTTTGCGGGGGGGCTACGAGCAGTACTTC	EEEEEEEEEEEEEEEEEEEEEEEEEEEEEEEEEEEEEEE	TRBV7-2*00(740)	TRBD2*00(29),TRBD1*00(25)	TRBJ2-7*00(220)		580|588|617|0|8||40.0	23|32|48|14|23|SA28G|29.0;18|23|36|16|21||25.0	23|39|67|23|39||80.0												TGTGCCAGGCCTTTGCGGGGGGGCTACGAGCAGTACTTC	36								CARPLRGGYEQYF		:::::::::0:-9:8:14:-7:0:23:23:-3:39:::	TLML_4_	RNA
2998	CLONES_TRBTLML_4__baseline2_TCR-JV_cDNA_42_GTCTGTCA_merged_170000.txt	3719	5	0.000113916	TGCGCCAGCGGTATACGAGGGGAAGAGACCCAGTACTTC	EEEEEEEEEEEEEEEEEEEEEEEEEEEEEEEEEEEEEEE	TRBV5-1*00(715)	TRBD1*00(25),TRBD2*00(25)	TRBJ2-5*00(225)		554|563|590|0|9||45.0	17|22|36|17|22||25.0;27|32|48|16|21||25.0	23|40|68|22|39||85.0												TGCGCCAGCGGTATACGAGGGGAAGAGACCCAGTACTTC	36								CASGIRGEETQYF		:::::::::0:-7:9:17:-5:-2:22:22:-3:39:::	TLML_4_	RNA
2999	CLONES_TRBTLML_4__baseline2_TCR-JV_cDNA_42_GTCTGTCA_merged_170000.txt	3720	5	0.000113916	TGCGCCAGCGGGGACAGGGGTATGGTCGAGCAGTACTTC	EEEEEEEEEEEEEEEEEEEEEEEEEEEEEEEEEEEEEEE	TRBV5-1*00(510)	TRBD1*00(50)	TRBJ2-7*00(205)		554|563|590|0|9||45.0	12|22|36|10|20||50.0	26|39|67|26|39||65.0												TGCGCCAGCGGGGACAGGGGTATGGTCGAGCAGTACTTC	36								CASGDRGMVEQYF		:::::::::0:-7:9:10:0:-2:20:26:-6:39:::	TLML_4_	RNA
3000	CLONES_TRBTLML_4__baseline2_TCR-JV_cDNA_42_GTCTGTCA_merged_170000.txt	3721	5	0.000113916	TGCGCCAGCAGTGCTGGGGGCCAAGAGACCCAGTACTTC	EEEEEEEEEEEEEEEEEEEEEEEEEEEEEEEEEEEEEEE	TRBV10-2*00(316.8)	TRBD1*00(25)	TRBJ2-5*00(235)		533|546|570|0|13||65.0	18|23|36|15|20||25.0	21|40|68|20|39||95.0												TGCGCCAGCAGTGCTGGGGGCCAAGAGACCCAGTACTTC	36								CASSAGGQETQYF		:::::::::0:-4:13:15:-6:-1:20:20:-1:39:::	TLML_4_	RNA
3001	CLONES_TRBTLML_4__baseline2_TCR-JV_cDNA_42_GTCTGTCA_merged_170000.txt	3722	5	0.000113916	TGCGCCAGCAGCTTGGAGGGGAATCAGCCCCAGCATTTT	EEEEEEEEEEEEEEEEEEEEEEEEEEEEEEEEEEEEEEE	TRBV5-1*00(255)	TRBD1*00(25)	TRBJ1-5*00(226.8)		554|570|590|0|16||80.0	17|22|36|16|21||25.0	24|42|70|21|39||90.0												TGCGCCAGCAGCTTGGAGGGGAATCAGCCCCAGCATTTT	36								CASSLEGNQPQHF		:::::::::0:0:16:16:-5:-2:21:21:-4:39:::	TLML_4_	RNA
3002	CLONES_TRBTLML_4__baseline2_TCR-JV_cDNA_42_GTCTGTCA_merged_170000.txt	3723	5	0.000113916	TGCGCCAGCAGCTTGGAACAGGGTAACGAGCAGTACTTC	EEEEEEEEEEEEEEEEEEEEEEEEEEEEEEEEEEEEEEE	TRBV5-1*00(320.8)	TRBD1*00(30)	TRBJ2-7*00(210)		554|570|590|0|16||80.0	15|21|36|17|23||30.0	25|39|67|25|39||70.0												TGCGCCAGCAGCTTGGAACAGGGTAACGAGCAGTACTTC	36								CASSLEQGNEQYF		:::::::::0:0:16:17:-3:-3:23:25:-5:39:::	TLML_4_	RNA
3003	CLONES_TRBTLML_4__baseline2_TCR-JV_cDNA_42_GTCTGTCA_merged_170000.txt	3724	5	0.000113916	TGCGCCAGCAGCTGGACAGGGGGACGCGAAGCTTTCTTT	EEEEEEEEEEEEEEEEEEEEEEEEEEEEEEEEEEEEEEE	TRBV5-1*00(375)	TRBD1*00(50)	TRBJ1-1*00(200)		554|567|590|0|13||65.0	13|23|36|13|23||50.0	28|40|68|27|39||60.0												TGCGCCAGCAGCTGGACAGGGGGACGCGAAGCTTTCTTT	36								CASSWTGGREAFF		:::::::::0:-3:13:13:-1:-1:23:27:-8:39:::	TLML_4_	RNA
3004	CLONES_TRBTLML_4__baseline2_TCR-JV_cDNA_42_GTCTGTCA_merged_170000.txt	3725	5	0.000113916	TGCGCCAGCAGCCCGTATGGGGGAGATACGCAGTATTTT	EEEEEEEEEEEEEEEEEEEEEEEEEEEEEEEEEEEEEEE	TRBV4-3*00(828.6)	TRBD1*00(25)	TRBJ2-3*00(220)		537|550|574|0|13||65.0	18|23|36|18|23||25.0	25|41|69|23|39||80.0												TGCGCCAGCAGCCCGTATGGGGGAGATACGCAGTATTTT	36								CASSPYGGDTQYF		:::::::::0:-4:13:18:-6:-1:23:23:-5:39:::	TLML_4_	RNA
3005	CLONES_TRBTLML_4__baseline2_TCR-JV_cDNA_42_GTCTGTCA_merged_170000.txt	3726	5	0.000113916	TGCGCCAGCAGCCAAGATGGGGGGAATGAGCAGTTCTTC	EEEEEEEEEEEEEEEEEEEEEEEEEEEEEEEEEEEEEEE	TRBV4-3*00(355),TRBV4-2*00(339)	TRBD1*00(25)	TRBJ2-1*00(215)		537|555|574|0|18||90.0;537|555|574|0|18|ST539C|74.0	18|23|36|18|23||25.0	27|42|70|24|39||75.0												TGCGCCAGCAGCCAAGATGGGGGGAATGAGCAGTTCTTC	36								CASSQDGGNEQFF		:::::::::0:1:18:18:-6:-1:23:24:-7:39:::	TLML_4_	RNA
3007	CLONES_TRBTLML_4__baseline2_TCR-JV_cDNA_42_GTCTGTCA_merged_170000.txt	3728	5	0.000113916	TGCGCCAGCAGACCGGGACGAGACAATGAGCAGTTCTTC	EEEEEEEEEEEEEEEEEEEEEEEEEEEEEEEEEEEEEEE	TRBV5-2*00(65.4)	TRBD1*00(35),TRBD2*00(35)	TRBJ2-1*00(225)		525|535|561|0|10|ST527C|34.0	10|17|36|12|19||35.0;14|21|48|12|19||35.0	25|42|70|22|39||85.0												TGCGCCAGCAGACCGGGACGAGACAATGAGCAGTTCTTC	36								CASRPGRDNEQFF		:::::::::0:-6:10:12:2:-7:19:22:-5:39:::	TLML_4_	RNA
3008	CLONES_TRBTLML_4__baseline2_TCR-JV_cDNA_42_GTCTGTCA_merged_170000.txt	3731	5	0.000113916	TGCAGTGCTCTCCACGGACAGAACACTGAAGCTTTCTTT	EEEEEEEEEEEEEEEEEEEEEEEEEEEEEEEEEEEEEEE	TRBV20-1*00(520.8)	TRBD1*00(25)	TRBJ1-1*00(235)		759|768|793|0|9||45.0	13|18|36|15|20||25.0	21|40|68|20|39||95.0												TGCAGTGCTCTCCACGGACAGAACACTGAAGCTTTCTTT	36								CSALHGQNTEAFF		:::::::::0:-5:9:15:-1:-6:20:20:-1:39:::	TLML_4_	RNA
3009	CLONES_TRBTLML_4__baseline2_TCR-JV_cDNA_42_GTCTGTCA_merged_170000.txt	3732	5	0.000113916	TGCAGTGCTATTTCCCCCACGGGCTATGGCTACACCTTC	EEEEEEEEEEEEEEEEEEEEEEEEEEEEEEEEEEEEEEE	TRBV20-1*00(380)	TRBD1*00(25)	TRBJ1-2*00(220)		759|769|793|0|10||50.0	1|6|36|13|18||25.0	24|40|68|23|39||80.0												TGCAGTGCTATTTCCCCCACGGGCTATGGCTACACCTTC	36								CSAISPTGYGYTF		:::::::::0:-4:10:13:11:-18:18:23:-4:39:::	TLML_4_	RNA
3010	CLONES_TRBTLML_4__baseline2_TCR-JV_cDNA_42_GTCTGTCA_merged_170000.txt	3733	5	0.000113916	TGCAGTGCTATTACGAACTGGGGCGGTGAGCAGTTCTTC	EEEEEEEEEEEEEEEEEEEEEEEEEEEEEEEEEEEEEEE	TRBV20-1*00(501)	TRBD1*00(30)	TRBJ2-1*00(205)		759|769|793|0|10||50.0	19|25|36|19|25||30.0	29|42|70|26|39||65.0												TGCAGTGCTATTACGAACTGGGGCGGTGAGCAGTTCTTC	36								CSAITNWGGEQFF		:::::::::0:-4:10:19:-7:1:25:26:-9:39:::	TLML_4_	RNA
3011	CLONES_TRBTLML_4__baseline2_TCR-JV_cDNA_42_GTCTGTCA_merged_170000.txt	3734	5	0.000113916	TGCAGTGCTACCGGGACAGGGCTCTACGAGCAGTACTTC	EEEEEEEEEEEEEEEEEEEEEEEEEEEEEEEEEEEEEEE	TRBV20-1*00(735)	TRBD1*00(55)	TRBJ2-7*00(220)		759|769|793|0|10||50.0	10|21|36|10|21||55.0	23|39|67|23|39||80.0												TGCAGTGCTACCGGGACAGGGCTCTACGAGCAGTACTTC	36								CSATGTGLYEQYF		:::::::::0:-4:10:10:2:-3:21:23:-3:39:::	TLML_4_	RNA
3012	CLONES_TRBTLML_4__baseline2_TCR-JV_cDNA_42_GTCTGTCA_merged_170000.txt	3735	5	0.000113916	TGCAGTGCTAGTGTAAGCGGGGGAGACATTCAGTACTTC	EEEEEEEEEEEEEEEEEEEEEEEEEEEEEEEEEEEEEEE	TRBV20-1*00(843.2)	TRBD2*00(30)	TRBJ2-4*00(158)		759|770|793|0|11||55.0	22|28|48|15|21||30.0	28|42|70|25|39||70.0												TGCAGTGCTAGTGTAAGCGGGGGAGACATTCAGTACTTC	36								CSASVSGGDIQYF		:::::::::0:-3:11:15:-6:-4:21:25:-8:39:::	TLML_4_	RNA
3013	CLONES_TRBTLML_4__baseline2_TCR-JV_cDNA_42_GTCTGTCA_merged_170000.txt	3736	5	0.000113916	TGCAGTGCTAGAGGCGGACAGAGGATTGAAGCTTTCTTT	EEEEEEEEEEEEEEEEEEEEEEEEEEEEEEEEEEEEEEE	TRBV20-1*00(290)	TRBD1*00(30)	TRBJ1-1*00(205)		759|772|793|0|13||65.0	13|19|36|15|21||30.0	27|40|68|26|39||65.0												TGCAGTGCTAGAGGCGGACAGAGGATTGAAGCTTTCTTT	36								CSARGGQRIEAFF		:::::::::0:-1:13:15:-1:-5:21:26:-7:39:::	TLML_4_	RNA
3014	CLONES_TRBTLML_4__baseline2_TCR-JV_cDNA_42_GTCTGTCA_merged_170000.txt	3737	5	0.000113916	TGCAGTGCTAGAGGGGCACGGTCAGAGACCCAGTACTTC	EEEEEEEEEEEEEEEEEEEEEEEEEEEEEEEEEEEEEEE	TRBV20-1*00(333.4)		TRBJ2-5*00(204)		759|772|793|0|13||65.0		24|40|68|23|39||80.0												TGCAGTGCTAGAGGGGCACGGTCAGAGACCCAGTACTTC	36								CSARGARSETQYF		:::::::::0:-1:13:::::23:-4:39:::	TLML_4_	RNA
3015	CLONES_TRBTLML_4__baseline2_TCR-JV_cDNA_42_GTCTGTCA_merged_170000.txt	3738	5	0.000113916	TGCAGTGCTAAACATTCGACCGGCTCACCCCTCCACTTT	EEEEEEEEEEEEEEEEEEEEEEEEEEEEEEEEEEEEEEE	TRBV20-1*00(170)		TRBJ1-6*00(211.8)		759|769|793|0|10||50.0		30|45|73|24|39||75.0												TGCAGTGCTAAACATTCGACCGGCTCACCCCTCCACTTT	36								CSAKHSTGSPLHF		:::::::::0:-4:10:::::24:-10:39:::	TLML_4_	RNA
3016	CLONES_TRBTLML_4__baseline2_TCR-JV_cDNA_42_GTCTGTCA_merged_170000.txt	3739	5	0.000113916	TGCAGTGCCGAGCGGCTAGCGGGGGGTTCACAGTATTTT	EEEEEEEEEEEEEEEEEEEEEEEEEEEEEEEEEEEEEEE	TRBV20-1*00(405)	TRBD2*00(40)	TRBJ2-3*00(185)		759|767|793|0|8||40.0	20|28|48|15|23||40.0	32|41|69|30|39||45.0												TGCAGTGCCGAGCGGCTAGCGGGGGGTTCACAGTATTTT	36								CSAERLAGGSQYF		:::::::::0:-6:8:15:-4:-4:23:30:-12:39:::	TLML_4_	RNA
3017	CLONES_TRBTLML_4__baseline2_TCR-JV_cDNA_42_GTCTGTCA_merged_170000.txt	3740	5	0.000113916	TGCAGTGGAGGTGGCGGGGGCACAGATACGCAGTATTTT	EEEEEEEEEEEEEEEEEEEEEEEEEEEEEEEEEEEEEEE	TRBV20-1*00(490)	TRBD2*00(25)	TRBJ2-3*00(240)		759|766|793|0|7||35.0	23|28|48|13|18||25.0	21|41|69|19|39||100.0												TGCAGTGGAGGTGGCGGGGGCACAGATACGCAGTATTTT	36								CSGGGGGTDTQYF		:::::::::0:-7:7:13:-7:-4:18:19:-1:39:::	TLML_4_	RNA
3018	CLONES_TRBTLML_4__baseline2_TCR-JV_cDNA_42_GTCTGTCA_merged_170000.txt	3741	5	0.000113916	TGCAGCCTTGGCCAGGGATATGGCACTGAAGCTTTCTTT	EEEEEEEEEEEEEEEEEEEEEEEEEEEEEEEEEEEEEEE	TRBV29-1*00(341.6)	TRBD1*00(25)	TRBJ1-1*00(188.2)		700|710|734|0|10|SG706C|34.0	16|21|36|12|17||25.0	24|40|68|23|39||80.0												TGCAGCCTTGGCCAGGGATATGGCACTGAAGCTTTCTTT	36								CSLGQGYGTEAFF		:::::::::0:-4:10:12:-4:-3:17:23:-4:39:::	TLML_4_	RNA
3019	CLONES_TRBTLML_4__baseline2_TCR-JV_cDNA_42_GTCTGTCA_merged_170000.txt	3742	5	0.000113916	TGCAGCGTTGTATCGGGGTCTGGTGATGAGCAGTTCTTC	EEEEEEEEEEEEEEEEEEEEEEEEEEEEEEEEEEEEEEE	TRBV29-1*00(205)		TRBJ2-1*00(206.8)		700|710|734|0|10||50.0		28|42|70|25|39||70.0												TGCAGCGTTGTATCGGGGTCTGGTGATGAGCAGTTCTTC	36								CSVVSGSGDEQFF		:::::::::0:-4:10:::::25:-8:39:::	TLML_4_	RNA
3020	CLONES_TRBTLML_4__baseline2_TCR-JV_cDNA_42_GTCTGTCA_merged_170000.txt	3743	5	0.000113916	TGCAGCGTTGCGGAGGGAGCCGATCAGCCCCAGCATTTT	EEEEEEEEEEEEEEEEEEEEEEEEEEEEEEEAEEEEEEE	TRBV29-1*00(375.4)	TRBD2*00(30)	TRBJ1-5*00(225)		700|710|734|0|10||50.0	26|32|48|11|17||30.0	25|42|70|22|39||85.0												TGCAGCGTTGCGGAGGGAGCCGATCAGCCCCAGCATTTT	32								CSVAEGADQPQHF		:::::::::0:-4:10:11:-10:0:17:22:-5:39:::	TLML_4_	RNA
3021	CLONES_TRBTLML_4__baseline2_TCR-JV_cDNA_42_GTCTGTCA_merged_170000.txt	3744	5	0.000113916	TGCAGCGTTGCAGGAGTAAAGAACACTGAAGCTTTCTTT	EEEEEEEEEEEEEEEEEEEEEEEEEEEEEEEEEEEEEEE	TRBV29-1*00(225)		TRBJ1-1*00(235)		700|710|734|0|10||50.0		21|40|68|20|39||95.0												TGCAGCGTTGCAGGAGTAAAGAACACTGAAGCTTTCTTT	36								CSVAGVKNTEAFF		:::::::::0:-4:10:::::20:-1:39:::	TLML_4_	RNA
3022	CLONES_TRBTLML_4__baseline2_TCR-JV_cDNA_42_GTCTGTCA_merged_170000.txt	3745	5	0.000113916	TGCAGCGTTGAGCCATCGACAGGCCTAGCGCAGTATTTT	EEEEEEEEEEEEEEEEEEEEEEEEEEEEEEEEEEEEEEE	TRBV29-1*00(686.8)	TRBD1*00(30)	TRBJ2-3*00(195)		700|711|734|0|11||55.0	14|20|36|17|23||30.0	30|41|69|28|39||55.0												TGCAGCGTTGAGCCATCGACAGGCCTAGCGCAGTATTTT	36								CSVEPSTGLAQYF		:::::::::0:-3:11:17:-2:-4:23:28:-10:39:::	TLML_4_	RNA
3023	CLONES_TRBTLML_4__baseline2_TCR-JV_cDNA_42_GTCTGTCA_merged_170000.txt	3746	5	0.000113916	TGCAGCGTTGAGGAGGACAGTTCCTACGAGCAGTACTTC	EEEEEEEEEEEEEEEEEEEEEEEEEEEEEEEEEEEEEEE	TRBV29-1*00(611.6)	TRBD1*00(30)	TRBJ2-7*00(230)		700|711|734|0|11||55.0	13|19|36|14|20||30.0	21|39|67|21|39||90.0												TGCAGCGTTGAGGAGGACAGTTCCTACGAGCAGTACTTC	36								CSVEEDSSYEQYF		:::::::::0:-3:11:14:-1:-5:20:21:-1:39:::	TLML_4_	RNA
3024	CLONES_TRBTLML_4__baseline2_TCR-JV_cDNA_42_GTCTGTCA_merged_170000.txt	3747	5	0.000113916	TGCAGCGTCGGGACAGGGGGCAATCAGCCCCAGCATTTT	EEEEEEEEEEEEEEEEEEEEEEEEEEEEEEEEEEEEEEE	TRBV29-1*00(189.2)	TRBD1*00(55)	TRBJ1-5*00(68)		700|708|734|0|8||40.0	11|22|36|8|19||55.0	22|42|70|19|39||100.0												TGCAGCGTCGGGACAGGGGGCAATCAGCCCCAGCATTTT	36								CSVGTGGNQPQHF		:::::::::0:-6:8:8:1:-2:19:19:-2:39:::	TLML_4_	RNA
3025	CLONES_TRBTLML_4__baseline2_TCR-JV_cDNA_42_GTCTGTCA_merged_170000.txt	3748	5	0.000113916	TGCAGCGTCAGTCAGGGCGGCAATCAGCCCCAGCATTTT	EEEEEEEEEEEEEEEEEEEEEEEEEEEEEEEEEEEEEEE	TRBV29-1*00(485)	TRBD1*00(25),TRBD2*00(25)	TRBJ1-5*00(240)		700|708|734|0|8||40.0	16|21|36|12|17||25.0;28|33|48|13|18||25.0	22|42|70|19|39||100.0												TGCAGCGTCAGTCAGGGCGGCAATCAGCCCCAGCATTTT	36								CSVSQGGNQPQHF		:::::::::0:-6:8:12:-4:-3:17:19:-2:39:::	TLML_4_	RNA
3026	CLONES_TRBTLML_4__baseline2_TCR-JV_cDNA_42_GTCTGTCA_merged_170000.txt	3749	5	0.000113916	TGCAGCGTGTCAAGGCCCTTGAACACTGAAGCTTTCTTT	EEEEEEEEEEEEEEEEEEEEEEEEEEEEEEEEEEEEEEE	TRBV29-1*00(365)	TRBD2*00(30)	TRBJ1-1*00(240)		700|708|734|0|8||40.0	30|36|48|13|19||30.0	20|40|68|19|39||100.0												TGCAGCGTGTCAAGGCCCTTGAACACTGAAGCTTTCTTT	36								CSVSRPLNTEAFF		:::::::::0:-6:8:13:-14:4:19:19:0:39:::	TLML_4_	RNA
3027	CLONES_TRBTLML_4__baseline2_TCR-JV_cDNA_42_GTCTGTCA_merged_170000.txt	3750	5	0.000113916	TGCAGCGTGAGGACTCCAGGGGTAAACATTCAGTACTTC	EEEEEEEEEEEEEEEEEEEEEEEEEEEEEEEEEEEEEEE	TRBV29-1*00(392)	TRBD1*00(30)	TRBJ2-4*00(220)		700|708|734|0|8||40.0	16|22|36|16|22||30.0	26|42|70|23|39||80.0												TGCAGCGTGAGGACTCCAGGGGTAAACATTCAGTACTTC	36								CSVRTPGVNIQYF		:::::::::0:-6:8:16:-4:-2:22:23:-6:39:::	TLML_4_	RNA
3028	CLONES_TRBTLML_4__baseline2_TCR-JV_cDNA_42_GTCTGTCA_merged_170000.txt	3774	5	0.000113916	TGTGCCTGGGACCAGGGCTCGTATGGCTACACCTTC	EEEEEEEEEEEEEEEEEEEEEEEEEEEEEEEEEEEE	TRBV30*00(326.8)	TRBD1*00(25),TRBD2*00(25)	TRBJ1-2*00(215)		787|796|821|0|9||45.0	16|21|36|12|17||25.0;28|33|48|13|18||25.0	25|40|68|21|36||75.0												TGTGCCTGGGACCAGGGCTCGTATGGCTACACCTTC	36								CAWDQGSYGYTF		:::::::::0:-5:9:12:-4:-3:17:21:-5:36:::	TLML_4_	RNA
3029	CLONES_TRBTLML_4__baseline2_TCR-JV_cDNA_42_GTCTGTCA_merged_170000.txt	3775	5	0.000113916	TGTGCCTGGACATACCCTCCAGATACGCAGTATTTT	EEEEEEEEEEEEEEEEEEEEEEEEEEEEEEEEEEEE	TRBV30*00(150)	TRBD2*00(25)	TRBJ2-3*00(225)		787|797|821|0|10||50.0	0|5|48|14|19||25.0	24|41|69|19|36||85.0												TGTGCCTGGACATACCCTCCAGATACGCAGTATTTT	36								CAWTYPPDTQYF		:::::::::0:-4:10:14:16:-27:19:19:-4:36:::	TLML_4_	RNA
3030	CLONES_TRBTLML_4__baseline2_TCR-JV_cDNA_42_GTCTGTCA_merged_170000.txt	3776	5	0.000113916	TGTGCCTGGAGTGTAGGGGGTATCGGCTACACCTTC	EEEEEEEEEEEEEEEEEEEEEEEEEEEEEEEEEEEE	TRBV30*00(440)	TRBD1*00(25)	TRBJ1-2*00(200)		787|802|821|0|15||75.0	18|23|36|15|20||25.0	28|40|68|24|36||60.0												TGTGCCTGGAGTGTAGGGGGTATCGGCTACACCTTC	36								CAWSVGGIGYTF		:::::::::0:1:15:15:-6:-1:20:24:-8:36:::	TLML_4_	RNA
3031	CLONES_TRBTLML_4__baseline2_TCR-JV_cDNA_42_GTCTGTCA_merged_170000.txt	3777	5	0.000113916	TGTGCCTGGAGTGTAGGGGGCTATGGCTACACCTTC	EEEEEEEEEEEEEEEEEEEEEEEEEEEEEEEEEEEE	TRBV30*00(360)	TRBD1*00(25)	TRBJ1-2*00(220)		787|802|821|0|15||75.0	18|23|36|15|20||25.0	24|40|68|20|36||80.0												TGTGCCTGGAGTGTAGGGGGCTATGGCTACACCTTC	36								CAWSVGGYGYTF		:::::::::0:1:15:15:-6:-1:20:20:-4:36:::	TLML_4_	RNA
3032	CLONES_TRBTLML_4__baseline2_TCR-JV_cDNA_42_GTCTGTCA_merged_170000.txt	3778	5	0.000113916	TGTGCCTGGAGCGTTGGCGGACAGGGCTTTACCTTC	EEEEEEEEEEEEEEEEEEEEEEEEEEEEEEEEEEEE	TRBV30*00(765.8)	TRBD1*00(40)	TRBJ1-2*00(170)		787|798|821|0|11||55.0	13|21|36|18|26||40.0	34|40|68|30|36||30.0												TGTGCCTGGAGCGTTGGCGGACAGGGCTTTACCTTC	36								CAWSVGGQGFTF		:::::::::0:-3:11:18:-1:-3:26:30:-14:36:::	TLML_4_	RNA
3033	CLONES_TRBTLML_4__baseline2_TCR-JV_cDNA_42_GTCTGTCA_merged_170000.txt	3781	5	0.000113916	TGTGCCATCCGCGGCCAGGGCAACGAGCAGTACTTC	EEEEEEEEEEEEEEEEEEEEEEEEEEEEEEEEEEEE	TRBV10-3*00(745)	TRBD1*00(25),TRBD2*00(25)	TRBJ2-7*00(210)		533|542|570|0|9||45.0	16|21|36|15|20||25.0;28|33|48|16|21||25.0	25|39|67|22|36||70.0												TGTGCCATCCGCGGCCAGGGCAACGAGCAGTACTTC	36								CAIRGQGNEQYF		:::::::::0:-8:9:15:-4:-3:20:22:-5:36:::	TLML_4_	RNA
3034	CLONES_TRBTLML_4__baseline2_TCR-JV_cDNA_42_GTCTGTCA_merged_170000.txt	3782	5	0.000113916	TGTGCCACCAGGGATAGCAATCAGCCCCAGCATTTT	EEEEEEEEEEEEEEEEEEEEEEEEEEEEEEEEEEEE	TRBV28*00(1155.8)		TRBJ1-5*00(255)		564|575|601|0|11|SG571C|39.0		19|42|70|13|36||115.0												TGTGCCACCAGGGATAGCAATCAGCCCCAGCATTTT	36								CATRDSNQPQHF		:::::::::0:-6:11:::::13:1:36:::	TLML_4_	RNA
3035	CLONES_TRBTLML_4__baseline2_TCR-JV_cDNA_42_GTCTGTCA_merged_170000.txt	3783	5	0.000113916	TGTGCCACCAAAGAGGCTAACTATGGCTACACCTTC	EEEEEEEEEEEEEEEEEEEEEEEEEEEEEEEEEEEE	TRBV6-5*00(895)		TRBJ1-2*00(210)		519|526|556|0|7||35.0		19|40|68|15|36||105.0												TGTGCCACCAAAGAGGCTAACTATGGCTACACCTTC	36								CATKEANYGYTF		:::::::::0:-10:7:::::15:1:36:::	TLML_4_	RNA
3036	CLONES_TRBTLML_4__baseline2_TCR-JV_cDNA_42_GTCTGTCA_merged_170000.txt	3784	5	0.000113916	TGTGCCAGTCAAACTGCAGGGGGCCGGGAGTACTTC	EEEEEEEEEEEEEEEEEEEEEEEEEEEEEEEEEEEE	TRBV19*00(172.4)	TRBD1*00(40)	TRBJ2-7*00(180)		559|568|596|0|9||45.0	16|24|36|16|24||40.0	31|39|67|28|36||40.0												TGTGCCAGTCAAACTGCAGGGGGCCGGGAGTACTTC	36								CASQTAGGREYF		:::::::::0:-8:9:16:-4:0:24:28:-11:36:::	TLML_4_	RNA
3037	CLONES_TRBTLML_4__baseline2_TCR-JV_cDNA_42_GTCTGTCA_merged_170000.txt	3785	5	0.000113916	TGTGCCAGTAGTCCAGGGTTTGGTGAGCAGTTCTTC	EEEEEEEEEEEEEEEEEEEEEEEEEEEEEEEEEEEE	TRBV19*00(290)	TRBD1*00(25)	TRBJ2-1*00(205)		559|571|596|0|12||60.0	16|21|36|13|18||25.0	29|42|70|23|36||65.0												TGTGCCAGTAGTCCAGGGTTTGGTGAGCAGTTCTTC	36								CASSPGFGEQFF		:::::::::0:-5:12:13:-4:-3:18:23:-9:36:::	TLML_4_	RNA
3038	CLONES_TRBTLML_4__baseline2_TCR-JV_cDNA_42_GTCTGTCA_merged_170000.txt	3786	5	0.000113916	TGTGCCAGTAGTGGACAGGGAACGCCGCAGTATTTT	EEEEEEEEEEEEEEEEEEEEEEEEEEEEEEEEEEEE	TRBV19*00(840)	TRBD1*00(40)	TRBJ2-3*00(195)		559|571|596|0|12||60.0	13|21|36|12|20||40.0	30|41|69|25|36||55.0												TGTGCCAGTAGTGGACAGGGAACGCCGCAGTATTTT	36								CASSGQGTPQYF		:::::::::0:-5:12:12:-1:-3:20:25:-10:36:::	TLML_4_	RNA
