## Supplementary material for "Delineation and monitoring of the T cell repertoire of adoptive cell transfer product during the treatment of advanced melanoma": MiXCR Output (part 27 of 120)

### Sheet: Sheet1 (continued)
cloneno	filename	cloneId	cloneCount	cloneFraction	clonalSequence	clonalSequenceQuality	allVHitsWithScore	allDHitsWithScore	allJHitsWithScore	allCHitsWithScore	allVAlignments	allDAlignments	allJAlignments	allCAlignments	nSeqFR1	minQualFR1	nSeqCDR1	minQualCDR1	nSeqFR2	minQualFR2	nSeqCDR2	minQualCDR2	nSeqFR3	minQualFR3	nSeqCDR3	minQualCDR3	nSeqFR4	minQualFR4	aaSeqFR1	aaSeqCDR1	aaSeqFR2	aaSeqCDR2	aaSeqFR3	aaSeqCDR3	aaSeqFR4	refPoints	patient	cohort
3039	CLONES_TRBTLML_4__baseline2_TCR-JV_cDNA_42_GTCTGTCA_merged_170000.txt	3787	5	0.000113916	TGTGCCAGCTCGCCTACTTCCTACGAGCAGTACTTC	EEEEEEEEEEEEEEEEEEEEEEEEEEEEEEEEEEEE	TRBV18*00(896)		TRBJ2-7*00(230)		702|713|739|0|11||55.0		21|39|67|18|36||90.0												TGTGCCAGCTCGCCTACTTCCTACGAGCAGTACTTC	36								CASSPTSYEQYF		:::::::::0:-6:11:::::18:-1:36:::	TLML_4_	RNA
3040	CLONES_TRBTLML_4__baseline2_TCR-JV_cDNA_42_GTCTGTCA_merged_170000.txt	3788	5	0.000113916	TGTGCCAGCTCACCCACGGCTCAGCCCCAGCATTTT	EEEEEEEEEEEEEEEEEEEEEEEEEEEEEEEEEEEE	TRBV18*00(248.6)		TRBJ1-5*00(220)		702|716|739|0|14||70.0		26|42|70|20|36||80.0												TGTGCCAGCTCACCCACGGCTCAGCCCCAGCATTTT	36								CASSPTAQPQHF		:::::::::0:-3:14:::::20:-6:36:::	TLML_4_	RNA
3041	CLONES_TRBTLML_4__baseline2_TCR-JV_cDNA_42_GTCTGTCA_merged_170000.txt	3789	5	0.000113916	TGTGCCAGCTCACCAAGAACCGGGGAGCTGTTTTTT	EEEEEEEEEEEEEEEEEEEEEEEEEEEEEEEEEEEE	TRBV18*00(465)		TRBJ2-2*00(130)		702|717|739|0|15||75.0		25|43|71|18|36||90.0												TGTGCCAGCTCACCAAGAACCGGGGAGCTGTTTTTT	36								CASSPRTGELFF		:::::::::0:-2:15:::::18:-5:36:::	TLML_4_	RNA
3042	CLONES_TRBTLML_4__baseline2_TCR-JV_cDNA_42_GTCTGTCA_merged_170000.txt	3790	5	0.000113916	TGTGCCAGCGGCCCACAGGGAAACGAGCAGTTCTTC	EEEEEEEEEEEEEEEEEEEEEEEEEEEEEEEEEEEE	TRBV6-2*00(761.8),TRBV6-3*00(761.8)	TRBD1*00(30)	TRBJ2-1*00(200)		516|525|553|0|9||45.0;516|525|553|0|9||45.0	15|21|36|14|20||30.0	30|42|70|24|36||60.0												TGTGCCAGCGGCCCACAGGGAAACGAGCAGTTCTTC	36								CASGPQGNEQFF		:::::::::0:-8:9:14:-3:-3:20:24:-10:36:::	TLML_4_	RNA
3043	CLONES_TRBTLML_4__baseline2_TCR-JV_cDNA_42_GTCTGTCA_merged_170000.txt	3791	5	0.000113916	TGTGCCAGCGGGGACGGGGCCTACGAGCAGTACTTC	EEEEEEEEEEEEEEEEEEEEEEEEEEEEEEEEEEEE	TRBV7-8*00(585)	TRBD1*00(29),TRBD2*00(25)	TRBJ2-7*00(225)		567|576|604|0|9||45.0	12|21|36|10|19|SA17G|29.0;16|21|48|10|15||25.0	22|39|67|19|36||85.0												TGTGCCAGCGGGGACGGGGCCTACGAGCAGTACTTC	36								CASGDGAYEQYF		:::::::::0:-8:9:10:0:-3:19:19:-2:36:::	TLML_4_	RNA
3044	CLONES_TRBTLML_4__baseline2_TCR-JV_cDNA_42_GTCTGTCA_merged_170000.txt	3792	5	0.000113916	TGTGCCAGCACGGACAGGGGCTACGAGCAGTACTTC	EEEEEEEEEEEEEEEEEEEEEEEEEEEEEEEEEEEE	TRBV28*00(974.6)	TRBD1*00(45)	TRBJ2-7*00(180.8)		564|574|601|0|10||50.0	13|22|36|11|20||45.0	23|39|67|20|36||80.0												TGTGCCAGCACGGACAGGGGCTACGAGCAGTACTTC	36								CASTDRGYEQYF		:::::::::0:-7:10:11:-1:-2:20:20:-3:36:::	TLML_4_	RNA
3045	CLONES_TRBTLML_4__baseline2_TCR-JV_cDNA_42_GTCTGTCA_merged_170000.txt	3793	5	0.000113916	TGTGCCAGCAGTTTGCCCTCCTACGAGCAGTACTTC	EEEEEEEEEEEEEEEEEEEEEEEEEEEEEEEEEEEE	TRBV6-5*00(125.8)		TRBJ2-7*00(235)		519|532|556|0|13||65.0		20|39|67|17|36||95.0												TGTGCCAGCAGTTTGCCCTCCTACGAGCAGTACTTC	36								CASSLPSYEQYF		:::::::::0:-4:13:::::17:0:36:::	TLML_4_	RNA
3046	CLONES_TRBTLML_4__baseline2_TCR-JV_cDNA_42_GTCTGTCA_merged_170000.txt	3794	5	0.000113916	TGTGCCAGCAGTTTGGGCCTTTACGAGCAGTACTTC	EEEEEEEEEEEEEEEEEEEEEEEEEEEEEEEEEEEE	TRBV28*00(655)	TRBD2*00(25)	TRBJ2-7*00(215)		564|578|601|0|14||70.0	29|34|48|14|19||25.0	24|39|67|21|36||75.0												TGTGCCAGCAGTTTGGGCCTTTACGAGCAGTACTTC	36								CASSLGLYEQYF		:::::::::0:-3:14:14:-13:2:19:21:-4:36:::	TLML_4_	RNA
3047	CLONES_TRBTLML_4__baseline2_TCR-JV_cDNA_42_GTCTGTCA_merged_170000.txt	3795	5	0.000113916	TGTGCCAGCAGTTTAGACTCTGGAGAAGCTTTCTTT	EEEEEEEEEEEEEEEEEEEEEEEEEEEEEEEEEEEE	TRBV12-3*00(550),TRBV12-4*00(550)		TRBJ1-1*00(200)		530|546|567|0|16||80.0;530|546|567|0|16||80.0		28|40|68|24|36||60.0												TGTGCCAGCAGTTTAGACTCTGGAGAAGCTTTCTTT	36								CASSLDSGEAFF		:::::::::0:-1:16:::::24:-8:36:::	TLML_4_	RNA
3048	CLONES_TRBTLML_4__baseline2_TCR-JV_cDNA_42_GTCTGTCA_merged_170000.txt	3796	5	0.000113916	TGTGCCAGCAGTTCGACAGACTACGAGCAGTACTTC	EEEEEEEEEEEEEEEEEEEEEEEEEEEEEEEEEEEE	TRBV28*00(733.4)	TRBD1*00(25)	TRBJ2-7*00(220)		564|577|601|0|13||65.0	14|19|36|14|19||25.0	23|39|67|20|36||80.0												TGTGCCAGCAGTTCGACAGACTACGAGCAGTACTTC	36								CASSSTDYEQYF		:::::::::0:-4:13:14:-2:-5:19:20:-3:36:::	TLML_4_	RNA
3049	CLONES_TRBTLML_4__baseline2_TCR-JV_cDNA_42_GTCTGTCA_merged_170000.txt	3797	5	0.000113916	TGTGCCAGCAGTCAACAGGGTGGTGAGCAGTTCTTC	EEEEEEEEEEEEEEEEEEEEEEEEEEEEEEEEEEEE	TRBV6-5*00(228.8),TRBV6-1*00(222.4),TRBV6-8*00(212.8)	TRBD1*00(30)	TRBJ2-1*00(205)		519|531|556|0|12||60.0;516|528|553|0|12||60.0;512|524|549|0|12||60.0	15|21|36|14|20||30.0	29|42|70|23|36||65.0												TGTGCCAGCAGTCAACAGGGTGGTGAGCAGTTCTTC	36								CASSQQGGEQFF		:::::::::0:-5:12:14:-3:-3:20:23:-9:36:::	TLML_4_	RNA
3050	CLONES_TRBTLML_4__baseline2_TCR-JV_cDNA_42_GTCTGTCA_merged_170000.txt	3798	5	0.000113916	TGTGCCAGCAGTAATATCGGATTTGAAGCTTTCTTT	EEEEEEEEEEEEEEEEEEEEEEEEEEEEEEEEEEEE	TRBV9*00(490)		TRBJ1-1*00(205)		559|570|595|0|11||55.0		27|40|68|23|36||65.0												TGTGCCAGCAGTAATATCGGATTTGAAGCTTTCTTT	36								CASSNIGFEAFF		:::::::::0:-5:11:::::23:-7:36:::	TLML_4_	RNA
3051	CLONES_TRBTLML_4__baseline2_TCR-JV_cDNA_42_GTCTGTCA_merged_170000.txt	3799	5	0.000113916	TGTGCCAGCAGCTTTTTACCCAATGAGCAGTTCTTC	EEEEEEEEEEEEEEEEEEEEEEEEEEEEEEEEEEEE	TRBV11-2*00(215)		TRBJ2-1*00(220)		522|536|559|0|14||70.0		26|42|70|20|36||80.0												TGTGCCAGCAGCTTTTTACCCAATGAGCAGTTCTTC	36								CASSFLPNEQFF		:::::::::0:-3:14:::::20:-6:36:::	TLML_4_	RNA
3052	CLONES_TRBTLML_4__baseline2_TCR-JV_cDNA_42_GTCTGTCA_merged_170000.txt	3800	5	0.000113916	TGTGCCAGCAGCTTTATGGGCACTGAAGCTTTCTTT	EEEEEEEEEEEEEEEEEEEEEEEEEEEEEEEEEEEE	TRBV7-3*00(525)		TRBJ1-1*00(220)		540|554|577|0|14||70.0		24|40|68|20|36||80.0												TGTGCCAGCAGCTTTATGGGCACTGAAGCTTTCTTT	36								CASSFMGTEAFF		:::::::::0:-3:14:::::20:-4:36:::	TLML_4_	RNA
3053	CLONES_TRBTLML_4__baseline2_TCR-JV_cDNA_42_GTCTGTCA_merged_170000.txt	3801	5	0.000113916	TGTGCCAGCAGCTTCGTCGGGGGGCTCTGGTTCTTC	EEEEEEEEEEEEEEEEEEEEEEEEEEEEEEEEEEEE	TRBV11-3*00(663.6)	TRBD1*00(30)	TRBJ2-1*00(171)		521|535|558|0|14||70.0	18|24|36|19|25||30.0	35|42|70|29|36||35.0												TGTGCCAGCAGCTTCGTCGGGGGGCTCTGGTTCTTC	36								CASSFVGGLWFF		:::::::::0:-3:14:19:-6:0:25:29:-15:36:::	TLML_4_	RNA
3054	CLONES_TRBTLML_4__baseline2_TCR-JV_cDNA_42_GTCTGTCA_merged_170000.txt	3802	5	0.000113916	TGTGCCAGCAGCTTGCCGGGAAATGGGCAGTTCTTC	EEEEEEEEEEEEEEEEEEEEEEEEEEEEEEEEEEEE	TRBV5-4*00(385),TRBV5-8*00(369)	TRBD1*00(30),TRBD2*00(30)	TRBJ2-1*00(195.8)		549|564|585|0|15||75.0;551|566|587|0|15||75.0	10|16|36|15|21||30.0;14|20|48|15|21||30.0	27|42|70|21|36|SA31G|59.0												TGTGCCAGCAGCTTGCCGGGAAATGGGCAGTTCTTC	36								CASSLPGNGQFF		:::::::::0:-1:15:15:2:-8:21:21:-7:36:::	TLML_4_	RNA
3055	CLONES_TRBTLML_4__baseline2_TCR-JV_cDNA_42_GTCTGTCA_merged_170000.txt	3803	5	0.000113916	TGTGCCAGCAGCTTAGCGGTGGAGCCCCTGTACTTC	EEEEEEEEEEEEEEEEEEEEEEEEEEEEEEEEEEEE	TRBV7-2*00(434)	TRBD1*00(25)	TRBJ2-4*00(175)		580|598|617|0|18||90.0	0|5|36|23|28||25.0	35|42|70|29|36||35.0												TGTGCCAGCAGCTTAGCGGTGGAGCCCCTGTACTTC	36								CASSLAVEPLYF		:::::::::0:1:18:23:12:-19:28:29:-15:36:::	TLML_4_	RNA
3057	CLONES_TRBTLML_4__baseline2_TCR-JV_cDNA_42_GTCTGTCA_merged_170000.txt	3805	5	0.000113916	TGTGCCAGCAGCTCGATTACAGATACGCAGTATTTT	EEEEEEEEEEEEEEEEEEEEEEEEEEEEEEEEEEEE	TRBV7-6*00(354),TRBV7-7*00(322)		TRBJ2-3*00(230)		576|589|613|0|13||65.0;585|598|622|0|13||65.0		23|41|69|18|36||90.0												TGTGCCAGCAGCTCGATTACAGATACGCAGTATTTT	36								CASSSITDTQYF		:::::::::0:-4:13:::::18:-3:36:::	TLML_4_	RNA
3058	CLONES_TRBTLML_4__baseline2_TCR-JV_cDNA_42_GTCTGTCA_merged_170000.txt	3806	5	0.000113916	TGTGCCAGCAGCTCAACCGGAGATACGCAGTATTTT	EEEEEEEEEEEEEEEEEEEEEEEEEEEEEEEEEEEE	TRBV6-5*00(490)		TRBJ2-3*00(220)		519|530|556|0|11||55.0		25|41|69|20|36||80.0												TGTGCCAGCAGCTCAACCGGAGATACGCAGTATTTT	36								CASSSTGDTQYF		:::::::::0:-6:11:::::20:-5:36:::	TLML_4_	RNA
3059	CLONES_TRBTLML_4__baseline2_TCR-JV_cDNA_42_GTCTGTCA_merged_170000.txt	3807	5	0.000113916	TGTGCCAGCAGCTACGAAGACACTGAAGCTTTCTTT	EEEEEEEEEEEEEEEEEEEEEEEEEEEEEEEEEEEE	TRBV7-9*00(735)		TRBJ1-1*00(225)		556|569|593|0|13||65.0		23|40|68|19|36||85.0												TGTGCCAGCAGCTACGAAGACACTGAAGCTTTCTTT	36								CASSYEDTEAFF		:::::::::0:-4:13:::::19:-3:36:::	TLML_4_	RNA
3060	CLONES_TRBTLML_4__baseline2_TCR-JV_cDNA_42_GTCTGTCA_merged_170000.txt	3808	5	0.000113916	TGTGCCAGCAGCCTAGACGCCGAGACCCAGTACTTC	EEEEEEEEEEEEEEEEEEEEEEEEEEEEEEEEEEEE	TRBV11-2*00(164),TRBV11-3*00(164),TRBV7-2*00(159)		TRBJ2-5*00(215)		522|539|559|0|17|ST534C|69.0;521|538|558|0|17|ST533C|69.0;580|596|617|0|16|ST592C|64.0		25|40|68|21|36||75.0												TGTGCCAGCAGCCTAGACGCCGAGACCCAGTACTTC	36								CASSLDAETQYF		:::::::::0:0:17:::::21:-5:36:::	TLML_4_	RNA
3061	CLONES_TRBTLML_4__baseline2_TCR-JV_cDNA_42_GTCTGTCA_merged_170000.txt	3809	5	0.000113916	TGTGCCAGCAGCCCCTGTCGGTACGAGCAGTACTTC	EEEEEEEEEEEEEEEEEEEEEEEEEEEEEEEEEEEE	TRBV7-4*00(267.2)	TRBD1*00(35)	TRBJ2-7*00(215)		545|557|582|0|12||60.0	3|10|36|12|19||35.0	24|39|67|21|36||75.0												TGTGCCAGCAGCCCCTGTCGGTACGAGCAGTACTTC	36								CASSPCRYEQYF		:::::::::0:-5:12:12:9:-14:19:21:-4:36:::	TLML_4_	RNA
3062	CLONES_TRBTLML_4__baseline2_TCR-JV_cDNA_42_GTCTGTCA_merged_170000.txt	3810	5	0.000113916	TGTGCCAGCAGCCCGAGGGGACTGACCTACACCTTC	EEEEEEEEEEEEEEEEEEEEEEEEEEEEEEEEEEEE	TRBV7-2*00(480)	TRBD2*00(30)	TRBJ1-2*00(190)		580|592|617|0|12||60.0	16|22|48|17|23||30.0	30|40|68|26|36||50.0												TGTGCCAGCAGCCCGAGGGGACTGACCTACACCTTC	36								CASSPRGLTYTF		:::::::::0:-5:12:17:0:-10:23:26:-10:36:::	TLML_4_	RNA
3063	CLONES_TRBTLML_4__baseline2_TCR-JV_cDNA_42_GTCTGTCA_merged_170000.txt	3811	5	0.000113916	TGTGCCAGCAGCCAACGGGGGGAGACCCAGTACTTC	EEEEEEEEEEEEEEEEEEEEEEEEEEEEEEEEEEEE	TRBV28*00(354)	TRBD1*00(25)	TRBJ2-5*00(215)		564|575|601|0|11||55.0	18|23|36|16|21||25.0	25|40|68|21|36||75.0												TGTGCCAGCAGCCAACGGGGGGAGACCCAGTACTTC	36								CASSQRGETQYF		:::::::::0:-6:11:16:-6:-1:21:21:-5:36:::	TLML_4_	RNA
3064	CLONES_TRBTLML_4__baseline2_TCR-JV_cDNA_42_GTCTGTCA_merged_170000.txt	3812	5	0.000113916	TGTGCCAGCAGCGCTAAGGGGGATACGCAGTATTTT	EEEEEEEEEEEEEEEEEEEEEEEEEEEEEEEEEEEE	TRBV7-8*00(470)	TRBD1*00(25)	TRBJ2-3*00(215)		567|579|604|0|12||60.0	17|22|36|16|21||25.0	26|41|69|21|36||75.0												TGTGCCAGCAGCGCTAAGGGGGATACGCAGTATTTT	36								CASSAKGDTQYF		:::::::::0:-5:12:16:-5:-2:21:21:-6:36:::	TLML_4_	RNA
3065	CLONES_TRBTLML_4__baseline2_TCR-JV_cDNA_42_GTCTGTCA_merged_170000.txt	3813	5	0.000113916	TGTGCCAGCAGCAAGTATAGTTACGAGCAGTACTTC	EEEEEEEEEEEEEEEEEEEEEEEEEEEEEEEEEEEE	TRBV2*00(275)		TRBJ2-7*00(215)		518|529|555|0|11||55.0		24|39|67|21|36||75.0												TGTGCCAGCAGCAAGTATAGTTACGAGCAGTACTTC	36								CASSKYSYEQYF		:::::::::0:-6:11:::::21:-4:36:::	TLML_4_	RNA
3066	CLONES_TRBTLML_4__baseline2_TCR-JV_cDNA_42_GTCTGTCA_merged_170000.txt	3814	5	0.000113916	TGTGCCAGCAGGCGGGACAGGGGCGGCTACACCTTC	EEEEEEEEEEEEEEEEEEEEEEEEEEEEEEEEEEEE	TRBV27*00(125)	TRBD1*00(55)	TRBJ1-2*00(200)		556|567|593|0|11||55.0	11|22|36|12|23||55.0	28|40|68|24|36||60.0												TGTGCCAGCAGGCGGGACAGGGGCGGCTACACCTTC	36								CASRRDRGGYTF		:::::::::0:-6:11:12:1:-2:23:24:-8:36:::	TLML_4_	RNA
3067	CLONES_TRBTLML_4__baseline2_TCR-JV_cDNA_42_GTCTGTCA_merged_170000.txt	3815	5	0.000113916	TGTGCCAGCAGGACGGGGGTCAATGAGCAGTTCTTC	EEEEEEEEEEEEEEEEEEEEEEEEEEEEEEEEEEEE	TRBV6-2*00(439),TRBV6-3*00(439)	TRBD1*00(25)	TRBJ2-1*00(220)		516|527|553|0|11||55.0;516|527|553|0|11||55.0	18|23|36|14|19||25.0	26|42|70|20|36||80.0												TGTGCCAGCAGGACGGGGGTCAATGAGCAGTTCTTC	36								CASRTGVNEQFF		:::::::::0:-6:11:14:-6:-1:19:20:-6:36:::	TLML_4_	RNA
3068	CLONES_TRBTLML_4__baseline2_TCR-JV_cDNA_42_GTCTGTCA_merged_170000.txt	3816	5	0.000113916	TGTGCCAGCAGATATATGAACACTGAAGCTTTCTTT	EEEEEEEEEEEEEEEEEEEEEEEEEEEEEEEEEEEE	TRBV28*00(175)		TRBJ1-1*00(245)		564|575|601|0|11||55.0		19|40|68|15|36||105.0												TGTGCCAGCAGATATATGAACACTGAAGCTTTCTTT	36								CASRYMNTEAFF		:::::::::0:-6:11:::::15:1:36:::	TLML_4_	RNA
3069	CLONES_TRBTLML_4__baseline2_TCR-JV_cDNA_42_GTCTGTCA_merged_170000.txt	3817	5	0.000113916	TGTGCCAGCAGAGAACGGGACAGAGGAGAGCATTTT	EEEEEEEEEEEEEEEEEEEEEEEEEEEEEEEEEEEE	TRBV28*00(325)	TRBD1*00(40)	TRBJ1-5*00(180)		564|575|601|0|11||55.0	11|19|36|15|23||40.0	34|42|70|28|36||40.0												TGTGCCAGCAGAGAACGGGACAGAGGAGAGCATTTT	36								CASRERDRGEHF		:::::::::0:-6:11:15:1:-5:23:28:-14:36:::	TLML_4_	RNA
3070	CLONES_TRBTLML_4__baseline2_TCR-JV_cDNA_42_GTCTGTCA_merged_170000.txt	3825	5	0.000113916	TGCGCCAGCAGCTTGGTGGGGGACGAGCAGTACTTC	AAEEEEEEEEEEEEEEEEEEEEEEEEEEEEEEEEEE	TRBV5-1*00(95)	TRBD1*00(25)	TRBJ2-7*00(210)		554|570|590|0|16||80.0	18|23|36|17|22||25.0	25|39|67|22|36||70.0												TGCGCCAGCAGCTTGGTGGGGGACGAGCAGTACTTC	32								CASSLVGDEQYF		:::::::::0:0:16:17:-6:-1:22:22:-5:36:::	TLML_4_	RNA
3071	CLONES_TRBTLML_4__baseline2_TCR-JV_cDNA_42_GTCTGTCA_merged_170000.txt	3826	5	0.000113916	TGCGCCAGCAGCTTGGGGACAGATGAAGCTTTCTTT	EEEEEEEEEEEEEEEEEEEEEEEEEEEEEEEEEEEE	TRBV5-1*00(700)	TRBD1*00(30)	TRBJ1-1*00(205)		554|570|590|0|16||80.0	13|19|36|16|22||30.0	27|40|68|23|36||65.0												TGCGCCAGCAGCTTGGGGACAGATGAAGCTTTCTTT	36								CASSLGTDEAFF		:::::::::0:0:16:16:-1:-5:22:23:-7:36:::	TLML_4_	RNA
3072	CLONES_TRBTLML_4__baseline2_TCR-JV_cDNA_42_GTCTGTCA_merged_170000.txt	3827	5	0.000113916	TGCGCCAGCAGCCAAGGGGGTGAAAAACTGTTTTTT	EEEEEEEEEEEEEEEEEEEEEEEEEEEEEEEEEEEE	TRBV4-1*00(150)		TRBJ1-4*00(220)		537|553|574|0|16||80.0		27|43|71|20|36||80.0												TGCGCCAGCAGCCAAGGGGGTGAAAAACTGTTTTTT	36								CASSQGGEKLFF		:::::::::0:-1:16:::::20:-7:36:::	TLML_4_	RNA
3073	CLONES_TRBTLML_4__baseline2_TCR-JV_cDNA_42_GTCTGTCA_merged_170000.txt	3828	5	0.000113916	TGCAGTGCTGGCCGGACAGGAGTGGGCTACACCTTC	EEEEEEEEEEEEEEEEEEEEEEEEEEEEEEEEEEEE	TRBV20-1*00(363)	TRBD1*00(35)	TRBJ1-2*00(200)		759|768|793|0|9||45.0	13|20|36|13|20||35.0	28|40|68|24|36||60.0												TGCAGTGCTGGCCGGACAGGAGTGGGCTACACCTTC	36								CSAGRTGVGYTF		:::::::::0:-5:9:13:-1:-4:20:24:-8:36:::	TLML_4_	RNA
3074	CLONES_TRBTLML_4__baseline2_TCR-JV_cDNA_42_GTCTGTCA_merged_170000.txt	3829	5	0.000113916	TGCAGTGCTAGTGATGAGGGCTACGAGCAGTACTTC	EEEEEEEEEEEEEEEEEEEEEEEEEEEEEEEEEEEE	TRBV20-1*00(710.8)	TRBD2*00(25)	TRBJ2-7*00(220)		759|774|793|0|15|SA770T|59.0	27|32|48|15|20||25.0	23|39|67|20|36||80.0												TGCAGTGCTAGTGATGAGGGCTACGAGCAGTACTTC	36								CSASDEGYEQYF		:::::::::0:1:15:15:-11:0:20:20:-3:36:::	TLML_4_	RNA
3075	CLONES_TRBTLML_4__baseline2_TCR-JV_cDNA_42_GTCTGTCA_merged_170000.txt	3830	5	0.000113916	TGCAGTGCTAGAGATCGCCACACTGAAGCTTTCTTT	EEEEEEEEEEEEEEEEEEEEEEEEEEEEEEEEEEEE	TRBV20-1*00(506.8)		TRBJ1-1*00(225)		759|775|793|0|16||80.0		23|40|68|19|36||85.0												TGCAGTGCTAGAGATCGCCACACTGAAGCTTTCTTT	36								CSARDRHTEAFF		:::::::::0:2:16:::::19:-3:36:::	TLML_4_	RNA
3076	CLONES_TRBTLML_4__baseline2_TCR-JV_cDNA_42_GTCTGTCA_merged_170000.txt	3831	5	0.000113916	TGCAGTGCTAAGTGGGGCTGGGATACGCAGTATTTT	EEEEEEEEEEEEEEEEEEEEEEEEEEEEEEEEEEEE	TRBV20-1*00(414)	TRBD1*00(25)	TRBJ2-3*00(173)		759|769|793|0|10||50.0	19|24|36|13|18||25.0	26|41|69|21|36||75.0												TGCAGTGCTAAGTGGGGCTGGGATACGCAGTATTTT	36								CSAKWGWDTQYF		:::::::::0:-4:10:13:-7:0:18:21:-6:36:::	TLML_4_	RNA
3077	CLONES_TRBTLML_4__baseline2_TCR-JV_cDNA_42_GTCTGTCA_merged_170000.txt	3832	5	0.000113916	TGCAGCGTTGGGGGGGTAGGCCAGCCCCAGCATTTT	EEEEEEEEEEEEEEEEEEEEEEEEEEEEEEEEEEEE	TRBV29-1*00(225)	TRBD1*00(25)	TRBJ1-5*00(215)		700|710|734|0|10||50.0	18|23|36|10|15||25.0	27|42|70|21|36||75.0												TGCAGCGTTGGGGGGGTAGGCCAGCCCCAGCATTTT	36								CSVGGVGQPQHF		:::::::::0:-4:10:10:-6:-1:15:21:-7:36:::	TLML_4_	RNA
3078	CLONES_TRBTLML_4__baseline2_TCR-JV_cDNA_42_GTCTGTCA_merged_170000.txt	3833	5	0.000113916	TGCAGCGTCGACAGCGGCCCCTATGGCTACACCTTC	EEEEEEEEEEEEEEEEEEEEEEEEEEEEEEEEEEEE	TRBV29-1*00(409)	TRBD1*00(25),TRBD2*00(25)	TRBJ1-2*00(220)		700|708|734|0|8||40.0	14|19|36|9|14||25.0;22|27|48|12|17||25.0	24|40|68|20|36||80.0												TGCAGCGTCGACAGCGGCCCCTATGGCTACACCTTC	36								CSVDSGPYGYTF		:::::::::0:-6:8:9:-2:-5:14:20:-4:36:::	TLML_4_	RNA
3079	CLONES_TRBTLML_4__baseline2_TCR-JV_cDNA_42_GTCTGTCA_merged_170000.txt	3834	5	0.000113916	TGCAGCGTCAACGGGGCCGGGCCCGGCTACACCTTC	EEEEEEEEEEEEEEEEEEEEEEEEEEEEEEEEEEEE	TRBV29-1*00(245)	TRBD2*00(30)	TRBJ1-2*00(200)		700|708|734|0|8||40.0	29|35|48|18|24||30.0	28|40|68|24|36||60.0												TGCAGCGTCAACGGGGCCGGGCCCGGCTACACCTTC	36								CSVNGAGPGYTF		:::::::::0:-6:8:18:-13:3:24:24:-8:36:::	TLML_4_	RNA
3080	CLONES_TRBTLML_4__baseline2_TCR-JV_cDNA_42_GTCTGTCA_merged_170000.txt	3835	5	0.000113916	TGCAGCGCATTCTTTGGCCCATATGGCTACACCTTC	EEEEEEEEEEEEEEEEEEEEEEEEEEEEEEEEEEEE	TRBV29-1*00(456.8)	TRBD2*00(25)	TRBJ1-2*00(215)		700|707|734|0|7||35.0	30|35|48|15|20||25.0	25|40|68|21|36||75.0												TGCAGCGCATTCTTTGGCCCATATGGCTACACCTTC	36								CSAFFGPYGYTF		:::::::::0:-7:7:15:-14:3:20:21:-5:36:::	TLML_4_	RNA
3081	CLONES_TRBTLML_4__baseline2_TCR-JV_cDNA_42_GTCTGTCA_merged_170000.txt	3836	5	0.000113916	TGCAGCGGTTCCGGGCAATCAGAGACCCAGTACTTC	EEEEEEEEEEEEEEEEEEEEEEEEEEEEEEEEEEEE	TRBV29-1*00(726.8)	TRBD1*00(25),TRBD2*00(25)	TRBJ2-5*00(220)		700|707|734|0|7||35.0	10|15|36|10|15||25.0;14|19|48|10|15||25.0	24|40|68|20|36||80.0												TGCAGCGGTTCCGGGCAATCAGAGACCCAGTACTTC	36								CSGSGQSETQYF		:::::::::0:-7:7:10:2:-9:15:20:-4:36:::	TLML_4_	RNA
3082	CLONES_TRBTLML_4__baseline2_TCR-JV_cDNA_42_GTCTGTCA_merged_170000.txt	3837	5	0.000113916	TGCAGCGGATTTGACAGGGACGCTGAAGCTTTCTTT	EEEEEEEEEEEEEEEEEEEEEEEEEEEEEEEEEEEE	TRBV29-1*00(395)	TRBD1*00(35)	TRBJ1-1*00(210)		700|707|734|0|7||35.0	14|21|36|12|19||35.0	26|40|68|22|36||70.0												TGCAGCGGATTTGACAGGGACGCTGAAGCTTTCTTT	36								CSGFDRDAEAFF		:::::::::0:-7:7:12:-2:-3:19:22:-6:36:::	TLML_4_	RNA
3083	CLONES_TRBTLML_4__baseline2_TCR-JV_cDNA_42_GTCTGTCA_merged_170000.txt	3838	5	0.000113916	TGCAGCGGATGGGGGATCAGTGAAAAACTGTTTTTT	EEEEEEEEEEEEEEEEEEEEEEEEEEEEEEEEEEEE	TRBV20-1*00(555)	TRBD1*00(25)	TRBJ1-4*00(220)		759|764|793|0|5||25.0	18|23|36|10|15||25.0	27|43|71|20|36||80.0												TGCAGCGGATGGGGGATCAGTGAAAAACTGTTTTTT	36								CSGWGISEKLFF		:::::::::0:-9:5:10:-6:-1:15:20:-7:36:::	TLML_4_	RNA
3084	CLONES_TRBTLML_4__baseline2_TCR-JV_cDNA_42_GTCTGTCA_merged_170000.txt	3839	5	0.000113916	TGCGCCAGCAGTCAATGGTGAATGAGCAGTTCTTC	EEEEEEEEEEEEEEEEEEEEEEEEEEEEEEEEEEE	TRBV23-1*00(616.8)		TRBJ2-1*00(215)		580|596|617|0|16||80.0		27|42|70|20|35||75.0												TGCGCCAGCAGTCAATGGTGAATGAGCAGTTCTTC	36								CASSQW_NEQFF		:::::::::0:-1:16:::::20:-7:35:::	TLML_4_	RNA
3085	CLONES_TRBTLML_4__baseline2_TCR-JV_cDNA_42_GTCTGTCA_merged_170000.txt	3841	5	0.000113916	TGTGCCAGCAGCCCGGGGCTATGGCTACACCTTC	EEEEEEEEEEEEEEEEEEEEEEEEEEEEEEEEEE	TRBV7-2*00(600)	TRBD1*00(25),TRBD2*00(25)	TRBJ1-2*00(220)		580|592|617|0|12||60.0	10|15|36|12|17||25.0;14|19|48|12|17||25.0	24|40|68|18|34||80.0												TGTGCCAGCAGCCCGGGGCTATGGCTACACCTTC	36								CASSPG_YGYTF		:::::::::0:-5:12:12:2:-9:17:18:-4:34:::	TLML_4_	RNA
3086	CLONES_TRBTLML_4__baseline2_TCR-JV_cDNA_42_GTCTGTCA_merged_170000.txt	3847	5	0.000113916	TGTGCCTGGTCAAACACCGTCCAAGCTTTCTTT	EEEEEEEEEEEEEEEEEEEEEEEEEEEEEEEEE	TRBV30*00(361.8)		TRBJ1-1*00(195)		787|796|821|0|9||45.0		29|40|68|22|33||55.0												TGTGCCTGGTCAAACACCGTCCAAGCTTTCTTT	36								CAWSNTVQAFF		:::::::::0:-5:9:::::22:-9:33:::	TLML_4_	RNA
3087	CLONES_TRBTLML_4__baseline2_TCR-JV_cDNA_42_GTCTGTCA_merged_170000.txt	3848	5	0.000113916	TGTGCCTGGAGTGTACCCAGGGGCTACACCTTC	EEEEEEEEEEEEEEEEEEEEEEEEEEEEEEEEE	TRBV30*00(305)		TRBJ1-2*00(187.2)		787|803|821|0|16||80.0		28|40|68|21|33||60.0												TGTGCCTGGAGTGTACCCAGGGGCTACACCTTC	36								CAWSVPRGYTF		:::::::::0:2:16:::::21:-8:33:::	TLML_4_	RNA
3088	CLONES_TRBTLML_4__baseline2_TCR-JV_cDNA_42_GTCTGTCA_merged_170000.txt	3850	5	0.000113916	TGTGCCACCATCCAGGGGAATGAGCAGTTCTTC	EEEEEEEEEEEEEEEEEEEEEEEEEEEEEEEEE	TRBV24-1*00(126.8)	TRBD1*00(30)	TRBJ2-1*00(215)		559|569|597|0|10||50.0	16|22|36|12|18||30.0	27|42|70|18|33||75.0												TGTGCCACCATCCAGGGGAATGAGCAGTTCTTC	36								CATIQGNEQFF		:::::::::0:-8:10:12:-4:-2:18:18:-7:33:::	TLML_4_	RNA
3089	CLONES_TRBTLML_4__baseline2_TCR-JV_cDNA_42_GTCTGTCA_merged_170000.txt	3851	5	0.000113916	TGTGCCAGTAGTATAGGTGCGCAGCGGTTCTTC	EEEEEEEEEEEEEEEEEEEEEEEEEEEEEEEEE	TRBV19*00(306.8)		TRBJ2-1*00(179)		559|575|596|0|16||80.0		31|42|70|22|33|SA34G|39.0												TGTGCCAGTAGTATAGGTGCGCAGCGGTTCTTC	36								CASSIGAQRFF		:::::::::0:-1:16:::::22:-11:33:::	TLML_4_	RNA
3090	CLONES_TRBTLML_4__baseline2_TCR-JV_cDNA_42_GTCTGTCA_merged_170000.txt	3852	5	0.000113916	TGTGCCAGCTCGTCAAAGGAGGAGCTGTTTTTT	EEEEEEEEEEEEEEEEEEEEEEEEEEEEEEEEE	TRBV18*00(275)		TRBJ2-2*00(205)		702|713|739|0|11||55.0		30|43|71|20|33||65.0												TGTGCCAGCTCGTCAAAGGAGGAGCTGTTTTTT	36								CASSSKEELFF		:::::::::0:-6:11:::::20:-10:33:::	TLML_4_	RNA
3091	CLONES_TRBTLML_4__baseline2_TCR-JV_cDNA_42_GTCTGTCA_merged_170000.txt	3853	5	0.000113916	TGTGCCAGCGGCCCGGGAAACACCATATATTTT	EEEEEEEEEEEEEEEEEEEEEEEEEEEEEEEEE	TRBV19*00(578.8)	TRBD2*00(25)	TRBJ1-3*00(230)		559|567|596|0|8||40.0	30|35|48|9|14||25.0	24|42|70|15|33||90.0												TGTGCCAGCGGCCCGGGAAACACCATATATTTT	36								CASGPGNTIYF		:::::::::0:-9:8:9:-14:3:14:15:-4:33:::	TLML_4_	RNA
3092	CLONES_TRBTLML_4__baseline2_TCR-JV_cDNA_42_GTCTGTCA_merged_170000.txt	3854	5	0.000113916	TGTGCCAGCACACAGAGCTATGGCTACACCTTC	EEEEEEEEEEEEEEEEEEEEEEEEEEEEEEEEE	TRBV28*00(1126.8)		TRBJ1-2*00(220)		564|574|601|0|10||50.0		24|40|68|17|33||80.0												TGTGCCAGCACACAGAGCTATGGCTACACCTTC	36								CASTQSYGYTF		:::::::::0:-7:10:::::17:-4:33:::	TLML_4_	RNA
3093	CLONES_TRBTLML_4__baseline2_TCR-JV_cDNA_42_GTCTGTCA_merged_170000.txt	3855	5	0.000113916	TGTGCCAGCAGTTCCAATTACGAGCAGTACTTC	EEEEEEEEEEEEEEEEEEEEEEEEEEEEEEEEE	TRBV28*00(155)		TRBJ2-7*00(215)		564|577|601|0|13||65.0		24|39|67|18|33||75.0												TGTGCCAGCAGTTCCAATTACGAGCAGTACTTC	36								CASSSNYEQYF		:::::::::0:-4:13:::::18:-4:33:::	TLML_4_	RNA
3094	CLONES_TRBTLML_4__baseline2_TCR-JV_cDNA_42_GTCTGTCA_merged_170000.txt	3856	5	0.000113916	TGTGCCAGCAGTTCGACAGTTGGCTACACCTTC	EEEEEEEEEEEEEEEEEEEEEEEEEEEEEEEEE	TRBV28*00(285.6)	TRBD1*00(25)	TRBJ1-2*00(205)		564|577|601|0|13||65.0	14|19|36|14|19||25.0	27|40|68|20|33||65.0												TGTGCCAGCAGTTCGACAGTTGGCTACACCTTC	36								CASSSTVGYTF		:::::::::0:-4:13:14:-2:-5:19:20:-7:33:::	TLML_4_	RNA
3095	CLONES_TRBTLML_4__baseline2_TCR-JV_cDNA_42_GTCTGTCA_merged_170000.txt	3857	5	0.000113916	TGTGCCAGCAGTTACTCAGATACGCAGTATTTT	EEEEEEEEEEEEEEEEEEEEEEEEEEEEEEEEE	TRBV6-6*00(380),TRBV6-5*00(332)		TRBJ2-3*00(225)		516|533|553|0|17||85.0;519|536|556|0|17||85.0		24|41|69|16|33||85.0												TGTGCCAGCAGTTACTCAGATACGCAGTATTTT	36								CASSYSDTQYF		:::::::::0:0:17:::::16:-4:33:::	TLML_4_	RNA
3096	CLONES_TRBTLML_4__baseline2_TCR-JV_cDNA_42_GTCTGTCA_merged_170000.txt	3858	5	0.000113916	TGTGCCAGCAGTTACAGTAATGAGCAGTTCTTC	EEEEEEEEEEEEEEEEEEEEEEEEEEEEEEEEE	TRBV6-5*00(530)		TRBJ2-1*00(215)		519|534|556|0|15||75.0		27|42|70|18|33||75.0												TGTGCCAGCAGTTACAGTAATGAGCAGTTCTTC	36								CASSYSNEQFF		:::::::::0:-2:15:::::18:-7:33:::	TLML_4_	RNA
3097	CLONES_TRBTLML_4__baseline2_TCR-JV_cDNA_42_GTCTGTCA_merged_170000.txt	3859	5	0.000113916	TGTGCCAGCAGTCACCGGTACGAGCAGTACTTC	EEEEEEEEEEEEEEEEEEEEEEEEEEEEEEAAA	TRBV12-3*00(931.8),TRBV12-4*00(931.8)		TRBJ2-7*00(85)		530|542|567|0|12||60.0;530|542|567|0|12||60.0		24|39|67|18|33||75.0												TGTGCCAGCAGTCACCGGTACGAGCAGTACTTC	32								CASSHRYEQYF		:::::::::0:-5:12:::::18:-4:33:::	TLML_4_	RNA
3098	CLONES_TRBTLML_4__baseline2_TCR-JV_cDNA_42_GTCTGTCA_merged_170000.txt	3860	5	0.000113916	TGTGCCAGCAGTCAAACATACGAGCAGTACTTC	EEEEEEEEEEEEEEEEEEEEEEEEEEEEEEEEE	TRBV6-1*00(305),TRBV6-6*00(273)		TRBJ2-7*00(215)		516|528|553|0|12||60.0;516|528|553|0|12||60.0		24|39|67|18|33||75.0												TGTGCCAGCAGTCAAACATACGAGCAGTACTTC	36								CASSQTYEQYF		:::::::::0:-5:12:::::18:-4:33:::	TLML_4_	RNA
3099	CLONES_TRBTLML_4__baseline2_TCR-JV_cDNA_42_GTCTGTCA_merged_170000.txt	3861	5	0.000113916	TGTGCCAGCAGTGTTCAGGGGGCCACGTACTTC	EEEEEEEEEEEEEEEEEEEEEEEEEEEEEEEEE	TRBV6-1*00(460)	TRBD1*00(40)	TRBJ2-7*00(175)		516|529|553|0|13||65.0	16|24|36|15|23||40.0	32|39|67|26|33||35.0												TGTGCCAGCAGTGTTCAGGGGGCCACGTACTTC	36								CASSVQGATYF		:::::::::0:-4:13:15:-4:0:23:26:-12:33:::	TLML_4_	RNA
3100	CLONES_TRBTLML_4__baseline2_TCR-JV_cDNA_42_GTCTGTCA_merged_170000.txt	3862	5	0.000113916	TGTGCCAGCAGTGCAGGGAGTGAGCAGTACTTC	EEEEEEEEEEEEEEEEEEEEEEEEEEEEEEEEA	TRBV2*00(1033)	TRBD1*00(25),TRBD2*00(25)	TRBJ2-7*00(80)		518|531|555|0|13||65.0	16|21|36|13|18||25.0;25|30|48|15|20||25.0	27|39|67|21|33||60.0												TGTGCCAGCAGTGCAGGGAGTGAGCAGTACTTC	32								CASSAGSEQYF		:::::::::0:-4:13:13:-4:-3:18:21:-7:33:::	TLML_4_	RNA
3101	CLONES_TRBTLML_4__baseline2_TCR-JV_cDNA_42_GTCTGTCA_merged_170000.txt	3863	5	0.000113916	TGTGCCAGCAGTGACAGTTTTGGCTACACCTTC	EEEEEEEEEEEEEEEEEEEEEEEEEEEEEEEEE	TRBV28*00(210)	TRBD1*00(25)	TRBJ1-2*00(205)		564|576|601|0|12||60.0	14|19|36|12|17||25.0	27|40|68|20|33||65.0												TGTGCCAGCAGTGACAGTTTTGGCTACACCTTC	36								CASSDSFGYTF		:::::::::0:-5:12:12:-2:-5:17:20:-7:33:::	TLML_4_	RNA
3102	CLONES_TRBTLML_4__baseline2_TCR-JV_cDNA_42_GTCTGTCA_merged_170000.txt	3864	5	0.000113916	TGTGCCAGCAGTGAGGACAGGGGCTACACCTTC	EEEEEEEEEEEEEEEEEEEEEEEEEEEEEEEEE	TRBV6-1*00(240),TRBV6-5*00(230),TRBV6-3*00(214),TRBV6-6*00(214),TRBV6-8*00(214)	TRBD1*00(35)	TRBJ1-2*00(200)		516|530|553|0|14||70.0;519|531|556|0|12||60.0;516|528|553|0|12||60.0;516|528|553|0|12||60.0;512|524|549|0|12||60.0	13|20|36|14|21||35.0	28|40|68|21|33||60.0												TGTGCCAGCAGTGAGGACAGGGGCTACACCTTC	36								CASSEDRGYTF		:::::::::0:-3:14:14:-1:-4:21:21:-8:33:::	TLML_4_	RNA
3104	CLONES_TRBTLML_4__baseline2_TCR-JV_cDNA_42_GTCTGTCA_merged_170000.txt	3866	5	0.000113916	TGTGCCAGCAGCTTGTACAATGAGCAGTTCTTC	EEEEEEEEEEEEEEEEEEEEEEEEEEEEEEEEE	TRBV7-2*00(781.4)		TRBJ2-1*00(230)		580|594|617|0|14||70.0		24|42|70|15|33||90.0												TGTGCCAGCAGCTTGTACAATGAGCAGTTCTTC	36								CASSLYNEQFF		:::::::::0:-3:14:::::15:-4:33:::	TLML_4_	RNA
3105	CLONES_TRBTLML_4__baseline2_TCR-JV_cDNA_42_GTCTGTCA_merged_170000.txt	3867	5	0.000113916	TGTGCCAGCAGCTCTAGAGACACCCAGTACTTC	EEEEEEEEEEEEEEEEEEEEEEEEEEEEEEEEE	TRBV7-9*00(981.8)		TRBJ2-5*00(197.2)		556|569|593|0|13||65.0		24|40|68|17|33|SG27C|64.0												TGTGCCAGCAGCTCTAGAGACACCCAGTACTTC	36								CASSSRDTQYF		:::::::::0:-4:13:::::17:-4:33:::	TLML_4_	RNA
3106	CLONES_TRBTLML_4__baseline2_TCR-JV_cDNA_42_GTCTGTCA_merged_170000.txt	3868	5	0.000113916	TGTGCCAGCAGCTCCTCCGGGGAGCTGTTTTTT	EEEEEEEEEEEEEEEEEEEEEEEEEEEEEEEEE	TRBV11-2*00(350),TRBV11-3*00(318)		TRBJ2-2*00(225)		522|535|559|0|13||65.0;521|534|558|0|13||65.0		26|43|71|16|33||85.0												TGTGCCAGCAGCTCCTCCGGGGAGCTGTTTTTT	36								CASSSSGELFF		:::::::::0:-4:13:::::16:-6:33:::	TLML_4_	RNA
3107	CLONES_TRBTLML_4__baseline2_TCR-JV_cDNA_42_GTCTGTCA_merged_170000.txt	3869	5	0.000113916	TGTGCCAGCAGCTCCTACTACGAGCAGTACTTC	EEEEEEEEEEEEEEEEEEEEEEEEEEEEEEEEE	TRBV7-8*00(281.8)		TRBJ2-7*00(216.8)		567|580|604|0|13||65.0		23|39|67|17|33||80.0												TGTGCCAGCAGCTCCTACTACGAGCAGTACTTC	36								CASSSYYEQYF		:::::::::0:-4:13:::::17:-3:33:::	TLML_4_	RNA
3108	CLONES_TRBTLML_4__baseline2_TCR-JV_cDNA_42_GTCTGTCA_merged_170000.txt	3870	5	0.000113916	TGTGCCAGCAGCCTCGCGGAAGAGCAGTACTTC	EEEEEEEEEEEEEEEEEEEEEEEEEEEEEEEEE	TRBV7-2*00(313.2),TRBV7-8*00(278.8)		TRBJ2-7*00(200)		580|592|617|0|12||60.0;567|579|604|0|12||60.0		27|39|67|21|33||60.0												TGTGCCAGCAGCCTCGCGGAAGAGCAGTACTTC	36								CASSLAEEQYF		:::::::::0:-5:12:::::21:-7:33:::	TLML_4_	RNA
3109	CLONES_TRBTLML_4__baseline2_TCR-JV_cDNA_42_GTCTGTCA_merged_170000.txt	3871	5	0.000113916	TGTGCCAGCAGCCCATCCTGGACCCTCCACTTT	EEEEEEEEEEEEEEEEEEEEEEEEEEEEEEEEE	TRBV7-9*00(766.8)		TRBJ1-6*00(188.6)		556|568|593|0|12||60.0		34|45|73|22|33||55.0												TGTGCCAGCAGCCCATCCTGGACCCTCCACTTT	36								CASSPSWTLHF		:::::::::0:-5:12:::::22:-14:33:::	TLML_4_	RNA
3110	CLONES_TRBTLML_4__baseline2_TCR-JV_cDNA_42_GTCTGTCA_merged_170000.txt	3872	5	0.000113916	TGTGCCAGCAGCCAGCGGGACGAGCAGTACTTC	EEEEEEEEEEEEEEEEEEEEEEEEEEEEEEEEE	TRBV7-9*00(515)	TRBD2*00(30)	TRBJ2-7*00(210)		556|568|593|0|12||60.0	22|28|48|13|19||30.0	25|39|67|19|33||70.0												TGTGCCAGCAGCCAGCGGGACGAGCAGTACTTC	36								CASSQRDEQYF		:::::::::0:-5:12:13:-6:-4:19:19:-5:33:::	TLML_4_	RNA
3111	CLONES_TRBTLML_4__baseline2_TCR-JV_cDNA_42_GTCTGTCA_merged_170000.txt	3873	5	0.000113916	TGTGCCAGCAGCAGGGACAGTCGCTACACCTTC	EEEEEEEEEEEEEEEEEEEEEEEEEEEEEEEEE	TRBV5-4*00(438.6),TRBV5-8*00(406.6)	TRBD1*00(35)	TRBJ1-2*00(195)		549|561|585|0|12||60.0;551|563|587|0|12||60.0	12|19|36|13|20||35.0	29|40|68|22|33||55.0												TGTGCCAGCAGCAGGGACAGTCGCTACACCTTC	36								CASSRDSRYTF		:::::::::0:-4:12:13:0:-5:20:22:-9:33:::	TLML_4_	RNA
3112	CLONES_TRBTLML_4__baseline2_TCR-JV_cDNA_42_GTCTGTCA_merged_170000.txt	3878	5	0.000113916	TGCGCCAGCAGCTTGCGAGAGACCCAGTACTTC	EEEEEEEEEEEEEEEEEEEEEEEEEEEEEEEEE	TRBV5-1*00(735)		TRBJ2-5*00(220)		554|569|590|0|15||75.0		24|40|68|17|33||80.0												TGCGCCAGCAGCTTGCGAGAGACCCAGTACTTC	36								CASSLRETQYF		:::::::::0:-1:15:::::17:-4:33:::	TLML_4_	RNA
3113	CLONES_TRBTLML_4__baseline2_TCR-JV_cDNA_42_GTCTGTCA_merged_170000.txt	3879	5	0.000113916	TGCAGTGCTCGAATGGTGGAGACCCAGTACTTC	EEEEEEEEEEEEEEEEEEEEEEEEEEEEEEEEE	TRBV20-1*00(270)		TRBJ2-5*00(215)		759|768|793|0|9||45.0		25|40|68|18|33||75.0												TGCAGTGCTCGAATGGTGGAGACCCAGTACTTC	36								CSARMVETQYF		:::::::::0:-5:9:::::18:-5:33:::	TLML_4_	RNA
3114	CLONES_TRBTLML_4__baseline2_TCR-JV_cDNA_42_GTCTGTCA_merged_170000.txt	3880	5	0.000113916	TGCAGTGCTGTGAAACGGAACATTCAGTACTTC	EEEEEEEEEEEEEEEEEEEEEEEEEEEEEEEEE	TRBV20-1*00(446.8)		TRBJ2-4*00(215)		759|768|793|0|9||45.0		27|42|70|18|33||75.0												TGCAGTGCTGTGAAACGGAACATTCAGTACTTC	36								CSAVKRNIQYF		:::::::::0:-5:9:::::18:-7:33:::	TLML_4_	RNA
3115	CLONES_TRBTLML_4__baseline2_TCR-JV_cDNA_42_GTCTGTCA_merged_170000.txt	3881	5	0.000113916	TGCAGTGCTGGACAGGAAGAGACCCAGTACTTC	EEEEEEEEEEEEEEEEEEEEEEEEEEEEEEEEE	TRBV20-1*00(592.8)	TRBD1*00(35)	TRBJ2-5*00(218.6)		759|768|793|0|9||45.0	13|20|36|9|16||35.0	23|40|68|16|33||85.0												TGCAGTGCTGGACAGGAAGAGACCCAGTACTTC	36								CSAGQEETQYF		:::::::::0:-5:9:9:-1:-4:16:16:-3:33:::	TLML_4_	RNA
3116	CLONES_TRBTLML_4__baseline2_TCR-JV_cDNA_42_GTCTGTCA_merged_170000.txt	3882	5	0.000113916	TGCAGTGCTAGGGAGGACTATGGCTACACCTTC	EEEEEEEEEEEEEEEEEEEEEEEEEEEEEEEEE	TRBV20-1*00(270.6)	TRBD2*00(25)	TRBJ1-2*00(221.8)		759|770|793|0|11||55.0	26|31|48|11|16||25.0	23|40|68|16|33||85.0												TGCAGTGCTAGGGAGGACTATGGCTACACCTTC	36								CSAREDYGYTF		:::::::::0:-3:11:11:-10:-1:16:16:-3:33:::	TLML_4_	RNA
3117	CLONES_TRBTLML_4__baseline2_TCR-JV_cDNA_42_GTCTGTCA_merged_170000.txt	3883	5	0.000113916	TGCAGTGCCCCTTATGACACTGAAGCTTTCTTT	EEEEEEEEEEEEEEEEEEEEEEEEEEEEEEEEE	TRBV20-1*00(252)		TRBJ1-1*00(221.8)		759|767|793|0|8||40.0		23|40|68|16|33||85.0												TGCAGTGCCCCTTATGACACTGAAGCTTTCTTT	36								CSAPYDTEAFF		:::::::::0:-6:8:::::16:-3:33:::	TLML_4_	RNA
3118	CLONES_TRBTLML_4__baseline2_TCR-JV_cDNA_42_GTCTGTCA_merged_170000.txt	3884	5	0.000113916	TGCAGCGTTCAGAACACCGGGGAGCTGTTTTTT	EEEEEEEEEEEEEEEEEEEEEEEEEEEEEEEEE	TRBV29-1*00(545)		TRBJ2-2*00(250)		700|709|734|0|9||45.0		21|43|71|11|33||110.0												TGCAGCGTTCAGAACACCGGGGAGCTGTTTTTT	36								CSVQNTGELFF		:::::::::0:-5:9:::::11:-1:33:::	TLML_4_	RNA
3119	CLONES_TRBTLML_4__baseline2_TCR-JV_cDNA_42_GTCTGTCA_merged_170000.txt	3885	5	0.000113916	TGCAGCGTTGAAAGCGGGAGGGGGCTGTTTTTT	EEEEEEEEEEEEEEEEEEEEEEEEEEEEEEEEE	TRBV29-1*00(209)	TRBD2*00(35)	TRBJ2-2*00(194)		700|712|734|0|12||60.0	22|29|48|12|19||35.0	29|43|71|19|33|SA32G|54.0												TGCAGCGTTGAAAGCGGGAGGGGGCTGTTTTTT	36								CSVESGRGLFF		:::::::::0:-2:12:12:-6:-3:19:19:-9:33:::	TLML_4_	RNA
3120	CLONES_TRBTLML_4__baseline2_TCR-JV_cDNA_42_GTCTGTCA_merged_170000.txt	3886	5	0.000113916	TGCAGCGCCCGAAACACCGGGGAGCTGTTTTTT	EEEEEEEEEEEEEEEEEEEEEEEEEEEEEEEEE	TRBV29-1*00(441)		TRBJ2-2*00(245)		700|707|734|0|7||35.0		22|43|71|12|33||105.0												TGCAGCGCCCGAAACACCGGGGAGCTGTTTTTT	36								CSARNTGELFF		:::::::::0:-7:7:::::12:-2:33:::	TLML_4_	RNA
3121	CLONES_TRBTLML_4__baseline2_TCR-JV_cDNA_42_GTCTGTCA_merged_170000.txt	3887	5	0.000113916	TGCAGCGCATACACTGGGGATACGCAGTATTTT	EEEEEEEEEEEEEEEEEEEEEEEEEEEEEEEEE	TRBV29-1*00(605)		TRBJ2-3*00(215)		700|707|734|0|7||35.0		26|41|69|18|33||75.0												TGCAGCGCATACACTGGGGATACGCAGTATTTT	36								CSAYTGDTQYF		:::::::::0:-7:7:::::18:-6:33:::	TLML_4_	RNA
3122	CLONES_TRBTLML_4__baseline2_TCR-JV_cDNA_42_GTCTGTCA_merged_170000.txt	3894	5	0.000113916	TGCAGCGCGGGAGATGAGACCCAGTACTTC	EEEEEEEEEEEEEEEEEEEEEEEEEEEEEE	TRBV29-1*00(267)	TRBD2*00(30)	TRBJ2-5*00(215)		700|707|734|0|7||35.0	24|30|48|7|13||30.0	25|40|68|15|30||75.0												TGCAGCGCGGGAGATGAGACCCAGTACTTC	36								CSAGDETQYF		:::::::::0:-7:7:7:-8:-2:13:15:-5:30:::	TLML_4_	RNA
3123	CLONES_TRBTLML_4__baseline2_TCR-JV_cDNA_42_GTCTGTCA_merged_170000.txt	3895	5	0.000113916	TGCAGCGGGAGGAGCACTGAAGCTTTCTTT	EEEEEEEEEEEEEEEEEEEEEEEEEEEEEE	TRBV29-1*00(605)	TRBD2*00(25)	TRBJ1-1*00(220)		700|707|734|0|7||35.0	26|31|48|7|12||25.0	24|40|68|14|30||80.0												TGCAGCGGGAGGAGCACTGAAGCTTTCTTT	36								CSGRSTEAFF		:::::::::0:-7:7:7:-10:-1:12:14:-4:30:::	TLML_4_	RNA
3124	CLONES_TRBTLML_4__baseline2_TCR-JV_cDNA_42_GTCTGTCA_merged_170000.txt	3899	5	0.000113916	TGCAGCGTAGGGGAGCAGTACTTC	EEEEEEEEEEEEEEEEEEEEEEEE	TRBV29-1*00(298)	TRBD1*00(25),TRBD2*00(25)	TRBJ2-5*00(185)		700|708|734|0|8||40.0	17|22|36|8|13||25.0;25|30|48|10|15||25.0	31|40|68|15|24||45.0												TGCAGCGTAGGGGAGCAGTACTTC	36								CSVGEQYF		:::::::::0:-6:8:8:-5:-2:13:15:-11:24:::	TLML_4_	RNA
3125	CLONES_TRBTLML_4__baseline2_TCR-JV_cDNA_42_GTCTGTCA_merged_170000.txt	3904	4	9.11328e-05	TGTGCCAGCAGCCCCCGGGACACACGAACATCTAAGAGTTATAGCCAAAAACATTCAGTACTTC	EEEEEEEEEEEEEEEEEEEEEEEEEEEEEEEEEEEEEEEEEEEEEEEEEEEEEEEEEEEEEEEE	TRBV7-2*00(480)	TRBD1*00(45),TRBD2*00(40)	TRBJ2-4*00(255)		580|592|617|0|12||60.0	9|18|36|13|22||45.0;13|21|48|13|21||40.0	19|42|70|41|64||115.0												TGTGCCAGCAGCCCCCGGGACACACGAACATCTAAGAGTTATAGCCAAAAACATTCAGTACTTC	36								CASSPRDTRTS_RVIAKNIQYF		:::::::::0:-5:12:13:3:-6:22:41:1:64:::	TLML_4_	RNA
3126	CLONES_TRBTLML_4__baseline2_TCR-JV_cDNA_42_GTCTGTCA_merged_170000.txt	3906	4	9.11328e-05	TGTGCCTGGAGTTCTTGGAGTACGGGACAGGGGGCTTTGAGCTCCTACAATGAGCAGTTCTTC	EEEEEEEEEEEEEEEEEEEEEEEEEEEEEEEEEEEEEEEEEEEEEEEEEEEEEEEEEEEEEEE	TRBV30*00(521.3)	TRBD1*00(65)	TRBJ2-1*00(265)		787|799|821|0|12||60.0	11|24|36|22|35||65.0	17|42|70|38|63||125.0												TGTGCCTGGAGTTCTTGGAGTACGGGACAGGGGGCTTTGAGCTCCTACAATGAGCAGTTCTTC	36								CAWSSWSTGQGALSSYNEQFF		:::::::::0:-2:12:22:1:0:35:38:3:63:::	TLML_4_	RNA
3127	CLONES_TRBTLML_4__baseline2_TCR-JV_cDNA_42_GTCTGTCA_merged_170000.txt	3907	4	9.11328e-05	TGTGCCAGCAGCTTAGGACGACCGGGACAGGGGGTAGGAGAAAGCTCCTACGAGCAGTACTTC	EEEEEEEEEEEEEEEEEEEEEEEEEEEEEEEEEEEEEEEEEEEEEEEEEEEEEEEEEEEEEEE	TRBV11-1*00(160),TRBV7-9*00(160)	TRBD1*00(65)	TRBJ2-7*00(241)		531|547|568|0|16||80.0;556|572|593|0|16||80.0	10|23|36|21|34||65.0	18|39|67|42|63||105.0												TGTGCCAGCAGCTTAGGACGACCGGGACAGGGGGTAGGAGAAAGCTCCTACGAGCAGTACTTC	36								CASSLGRPGQGVGESSYEQYF		:::::::::0:-1:16:21:2:-1:34:42:2:63:::	TLML_4_	RNA
3128	CLONES_TRBTLML_4__baseline2_TCR-JV_cDNA_42_GTCTGTCA_merged_170000.txt	3908	4	9.11328e-05	TGCAGTGCTAGAGATCCACAACTTATCCGGGAGAAGAAGACGGCAATCAGCCCCAGCATTTT	EEEEEEEEEEEEEEEEEEEEEEEEEEEEEEEEEEEEEEEEEEEEEEEEEEEEEEEEEEEEEE	TRBV20-1*00(105)	TRBD1*00(30),TRBD2*00(30)	TRBJ1-5*00(240)		759|775|793|0|16||80.0	10|16|36|26|32||30.0;14|20|48|26|32||30.0	22|42|70|42|62||100.0												TGCAGTGCTAGAGATCCACAACTTATCCGGGAGAAGAAGACGGCAATCAGCCCCAGCATTTT	36								CSARDPQLIR_EEDGNQPQHF		:::::::::0:2:16:26:2:-8:32:42:-2:62:::	TLML_4_	RNA
3129	CLONES_TRBTLML_4__baseline2_TCR-JV_cDNA_42_GTCTGTCA_merged_170000.txt	3911	4	9.11328e-05	TGTGCCAGCAGTGGGCTACTAGCGGGGGACCACCAAACCCTCTCCTACGAGCAGTACTTC	EEEEEEEEEEEEEEEEEEEEEEEEEEEEEEEEEEEEEEEEEEEEEEEEEEEEEEEEEEEE	TRBV25-1*00(260)	TRBD2*00(45)	TRBJ2-7*00(235)		551|564|588|0|13||65.0	19|28|48|17|26||45.0	20|39|67|41|60||95.0												TGTGCCAGCAGTGGGCTACTAGCGGGGGACCACCAAACCCTCTCCTACGAGCAGTACTTC	36								CASSGLLAGDHQTLSYEQYF		:::::::::0:-4:13:17:-3:-4:26:41:0:60:::	TLML_4_	RNA
3130	CLONES_TRBTLML_4__baseline2_TCR-JV_cDNA_42_GTCTGTCA_merged_170000.txt	3912	4	9.11328e-05	TGTGCCAGCAGCTTAGTCCCAGGGGGCGTGAGTAGGCTAGCCAAAAACATTCAGTACTTC	EEEEEEEEEEEEEEEEEEEEEEEEEEEEEEEEEEEEEEEEEEEEEEEEEEEEEEEEEEEE	TRBV11-2*00(147.5),TRBV11-3*00(147.5),TRBV7-2*00(147.5)	TRBD1*00(45)	TRBJ2-4*00(258)		522|538|559|0|16||80.0;521|537|558|0|16||80.0;580|596|617|0|16||80.0	16|25|36|19|28||45.0	16|42|70|34|60||130.0												TGTGCCAGCAGCTTAGTCCCAGGGGGCGTGAGTAGGCTAGCCAAAAACATTCAGTACTTC	36								CASSLVPGGVSRLAKNIQYF		:::::::::0:-1:16:19:-4:1:28:34:4:60:::	TLML_4_	RNA
3131	CLONES_TRBTLML_4__baseline2_TCR-JV_cDNA_42_GTCTGTCA_merged_170000.txt	3913	4	9.11328e-05	TGTGCCAGCAGCCCTTGGTACCGGGACAGGGGGCCACGACGGGACACTGAAGCTTTCTTT	EEEEEEEEEEEEEEEEEEEEEEEEEEEEEEEEEEEEEEEEEEEEEEEEEEEEEEEEEEEE	TRBV6-6*00(1016)	TRBD1*00(70)	TRBJ1-1*00(225)		516|527|553|0|11||55.0	10|24|36|20|34||70.0	23|40|68|43|60||85.0												TGTGCCAGCAGCCCTTGGTACCGGGACAGGGGGCCACGACGGGACACTGAAGCTTTCTTT	36								CASSPWYRDRGPRRDTEAFF		:::::::::0:-6:11:20:2:0:34:43:-3:60:::	TLML_4_	RNA
3132	CLONES_TRBTLML_4__baseline2_TCR-JV_cDNA_42_GTCTGTCA_merged_170000.txt	3914	4	9.11328e-05	TGCGCCAGCAGCCAAGCTCGACCAGGACTAGCGGGGGGGCGGGCGGATACGCAGTATTTT	EEEEEEEEEEEEEEEEEEEEEEEEEEEEEEEEEEEEEEEEEEEEEEEEEEEEEEEEEEEE	TRBV4-3*00(325),TRBV4-2*00(309)	TRBD2*00(64)	TRBJ2-3*00(215)		537|553|574|0|16||80.0;537|553|574|0|16|ST539C|64.0	17|33|48|24|40|SA28G|64.0	26|41|69|45|60||75.0												TGCGCCAGCAGCCAAGCTCGACCAGGACTAGCGGGGGGGCGGGCGGATACGCAGTATTTT	36								CASSQARPGLAGGRADTQYF		:::::::::0:-1:16:24:-1:1:40:45:-6:60:::	TLML_4_	RNA
3133	CLONES_TRBTLML_4__baseline2_TCR-JV_cDNA_42_GTCTGTCA_merged_170000.txt	3915	4	9.11328e-05	TGCGCCAGCAGCCAAGAGGGGACAGGGGGCACAACGCGTATGAACACTGAAGCTTTCTTT	EEEEEEEEEEEEEEEEEEEEEEEEEEEEEEEEEEEEEEEEEEEEEEEEEEEEEEEEEEEE	TRBV4-3*00(545),TRBV4-2*00(529)	TRBD1*00(60)	TRBJ1-1*00(245)		537|554|574|0|17||85.0;537|554|574|0|17|ST539C|69.0	12|24|36|18|30||60.0	19|40|68|39|60||105.0												TGCGCCAGCAGCCAAGAGGGGACAGGGGGCACAACGCGTATGAACACTGAAGCTTTCTTT	36								CASSQEGTGGTTRMNTEAFF		:::::::::0:0:17:18:0:0:30:39:1:60:::	TLML_4_	RNA
3134	CLONES_TRBTLML_4__baseline2_TCR-JV_cDNA_42_GTCTGTCA_merged_170000.txt	3916	4	9.11328e-05	TGTGCCATCAGTGCCCTCCGCAGGGGCCACGAAGAGTTATCCTACGAGCAGTACTTC	EEEEEEEEEEEEEEEEEEEEEEEEEEEEAEEEEEEEEEEEEEEEEEEEEEEEEEEEE	TRBV10-3*00(371)	TRBD1*00(30),TRBD2*00(30)	TRBJ2-7*00(230)		533|546|570|0|13||65.0	16|22|36|20|26||30.0;0|6|48|13|19||30.0	21|39|67|39|57||90.0												TGTGCCATCAGTGCCCTCCGCAGGGGCCACGAAGAGTTATCCTACGAGCAGTACTTC	32								CAISALRRGHEELSYEQYF		:::::::::0:-4:13:20:-4:-2:26:39:-1:57:::	TLML_4_	RNA
3135	CLONES_TRBTLML_4__baseline2_TCR-JV_cDNA_42_GTCTGTCA_merged_170000.txt	3917	4	9.11328e-05	TGTGCCAGTAGTCAATACCCTATCGGACTAGCGGGGGTAAACTACGAGCAGTACTTC	EEEEEEEEEEEEEEEEEEEEEEEEEEEEEEEEEEEEEEEEEEEEEEEEEEEEEEAAA	TRBV19*00(671)	TRBD2*00(55)	TRBJ2-7*00(90)		559|571|596|0|12||60.0	17|28|48|24|35||55.0	23|39|67|41|57||80.0												TGTGCCAGTAGTCAATACCCTATCGGACTAGCGGGGGTAAACTACGAGCAGTACTTC	32								CASSQYPIGLAGVNYEQYF		:::::::::0:-5:12:24:-1:-4:35:41:-3:57:::	TLML_4_	RNA
3136	CLONES_TRBTLML_4__baseline2_TCR-JV_cDNA_42_GTCTGTCA_merged_170000.txt	3918	4	9.11328e-05	TGTGCCAGCAGCTTAGCGGGATCCTGGGGGGGTGGGTCGCGAGAGACCCAGTACTTC	EEEEEEEEEEEEEEEEEEEEEEEEEEEEEEEEEEEEEEEEEEEEEEEEEEEEEEEEE	TRBV7-2*00(485)	TRBD1*00(25)	TRBJ2-5*00(258.8)		580|598|617|0|18||90.0	18|23|36|25|30||25.0	24|40|68|41|57||80.0												TGTGCCAGCAGCTTAGCGGGATCCTGGGGGGGTGGGTCGCGAGAGACCCAGTACTTC	36								CASSLAGSWGGGSRETQYF		:::::::::0:1:18:25:-6:-1:30:41:-4:57:::	TLML_4_	RNA
3137	CLONES_TRBTLML_4__baseline2_TCR-JV_cDNA_42_GTCTGTCA_merged_170000.txt	3919	4	9.11328e-05	TGTGCCAGCAGCTCGGGACAGGCAGCCACTCCAGCAGGTCTCTACGAGCAGTACTTC	EEEEEEEEEEEEEEEEEEEEEEEEEEEEEEEEEEEEEEEEEEEEEEEEEEEEEEEEE	TRBV7-9*00(208.5)	TRBD1*00(45)	TRBJ2-7*00(164.5)		556|569|593|0|13||65.0	11|20|36|13|22||45.0	23|39|67|41|57||80.0												TGTGCCAGCAGCTCGGGACAGGCAGCCACTCCAGCAGGTCTCTACGAGCAGTACTTC	36								CASSSGQAATPAGLYEQYF		:::::::::0:-4:13:13:1:-4:22:41:-3:57:::	TLML_4_	RNA
3138	CLONES_TRBTLML_4__baseline2_TCR-JV_cDNA_42_GTCTGTCA_merged_170000.txt	3920	4	9.11328e-05	TGTGCCAGCAGCCCAAACACCCGACAGGGGGCGGGAGGGGCCAACGTCCTGACTTTC	EEEEEEEEEEEEEEEEEEEEEEEEEEEEEEEEEEEEEEEEEEEEEEEEEEEEEEEEE	TRBV7-2*00(470)	TRBD1*00(55)	TRBJ2-6*00(175)		580|592|617|0|12||60.0	14|25|36|22|33||55.0	24|45|73|36|57||105.0												TGTGCCAGCAGCCCAAACACCCGACAGGGGGCGGGAGGGGCCAACGTCCTGACTTTC	36								CASSPNTRQGAGGANVLTF		:::::::::0:-5:12:22:-2:1:33:36:-4:57:::	TLML_4_	RNA
3139	CLONES_TRBTLML_4__baseline2_TCR-JV_cDNA_42_GTCTGTCA_merged_170000.txt	3921	4	9.11328e-05	TGTGCCAGCAGCCAGTCCCCCGGGGGTTTACTATTGGGCACAGATACGCAGTATTTT	EEEEEEEEEEEEEEEEEEEEEEEEEEEEEEEEEEEEEEEEEEEEEEEEEEEEEEEEE	TRBV4-2*00(295),TRBV4-3*00(279)	TRBD1*00(30),TRBD2*00(30)	TRBJ2-3*00(240)		537|551|574|0|14||70.0;537|551|574|0|14|SC539T|54.0	9|15|36|18|24||30.0;13|19|48|18|24||30.0	21|41|69|37|57||100.0												TGTGCCAGCAGCCAGTCCCCCGGGGGTTTACTATTGGGCACAGATACGCAGTATTTT	36								CASSQSPGGLLLGTDTQYF		:::::::::0:-3:14:18:3:-9:24:37:-1:57:::	TLML_4_	RNA
3140	CLONES_TRBTLML_4__baseline2_TCR-JV_cDNA_42_GTCTGTCA_merged_170000.txt	3922	4	9.11328e-05	TGTGCCAGCAGCCAAGAGGCCAGCGGGGGGACCCGCACCTACAATGAGCAGTTCTTC	EEEEEEEEEEEEEEEEEEEEEEEEEEEEEEEEEEEEEEEEEEEEEEEEEEEEEEEEE	TRBV3-1*00(550.5)	TRBD2*00(33)	TRBJ2-1*00(240)		543|560|580|0|17||85.0	22|35|48|21|34|SA28GSG31A|33.0	22|42|70|37|57||100.0												TGTGCCAGCAGCCAAGAGGCCAGCGGGGGGACCCGCACCTACAATGAGCAGTTCTTC	36								CASSQEASGGTRTYNEQFF		:::::::::0:0:17:21:-6:3:34:37:-2:57:::	TLML_4_	RNA
3141	CLONES_TRBTLML_4__baseline2_TCR-JV_cDNA_42_GTCTGTCA_merged_170000.txt	3923	4	9.11328e-05	TGTGCCAGCAGCACCTGGGACGGCGGCAGGGCCGGAGAAACCTACGAGCAGTACTTC	EEEEEEEEEEEEEEEEEEEEEEEEEEEEEEEEEEEEEEEEEEEEEEEEEEEEEEEEE	TRBV7-9*00(600)	TRBD2*00(39)	TRBJ2-7*00(225)		556|568|593|0|12||60.0	23|34|48|22|33|SG27C|39.0	22|39|67|40|57||85.0												TGTGCCAGCAGCACCTGGGACGGCGGCAGGGCCGGAGAAACCTACGAGCAGTACTTC	36								CASSTWDGGRAGETYEQYF		:::::::::0:-5:12:22:-7:2:33:40:-2:57:::	TLML_4_	RNA
3142	CLONES_TRBTLML_4__baseline2_TCR-JV_cDNA_42_GTCTGTCA_merged_170000.txt	3925	4	9.11328e-05	TGCGCCAGCAGCTCTCCGATCGGGGGGGGCGGAGGAAGGAGGTCACCCCTCCACTTT	EEEEEEEEEEEEEEEEEAEAEEEEEEEEEEEEEEEEEEEEEEEEEEEEEEEEEEEEE	TRBV4-1*00(201)	TRBD1*00(35)	TRBJ1-6*00(215)		537|549|574|0|12||60.0	18|25|36|24|31||35.0	30|45|73|42|57||75.0												TGCGCCAGCAGCTCTCCGATCGGGGGGGGCGGAGGAAGGAGGTCACCCCTCCACTTT	32								CASSSPIGGGGGRRSPLHF		:::::::::0:-5:12:24:-6:1:31:42:-10:57:::	TLML_4_	RNA
3143	CLONES_TRBTLML_4__baseline2_TCR-JV_cDNA_42_GTCTGTCA_merged_170000.txt	3926	4	9.11328e-05	TGCGCCAGCAGCCACCAAACGACTAGCGGGGGGTCTAGCACAGATACGCAGTATTTT	EEEEEEEEEEEEEEEEEEEEEEEEEEEEEEEEEEEEEEEEEEEEEAAAAA???????	TRBV4-1*00(845)	TRBD2*00(50)	TRBJ2-3*00(80)		537|551|574|0|14||70.0	18|28|48|20|30||50.0	18|41|69|34|57||115.0												TGCGCCAGCAGCCACCAAACGACTAGCGGGGGGTCTAGCACAGATACGCAGTATTTT	30								CASSHQTTSGGSSTDTQYF		:::::::::0:-3:14:20:-2:-4:30:34:2:57:::	TLML_4_	RNA
3144	CLONES_TRBTLML_4__baseline2_TCR-JV_cDNA_42_GTCTGTCA_merged_170000.txt	3927	4	9.11328e-05	TGCGCCAGCAGCCAAGATTTCGTGCGGCGGAGGGGGGCTGTTCAGCCCCAGCATTTT	EEEEEEEEEEEEEEEEEEEEEEEEEEEEEEEEEEEEEEEEEEEEEEEEEEEEEEEEE	TRBV4-1*00(170),TRBV4-3*00(154)	TRBD1*00(30),TRBD2*00(30)	TRBJ1-5*00(220)		537|555|574|0|18||90.0;537|555|574|0|18||90.0	17|23|36|30|36||30.0;26|32|48|28|34||30.0	26|42|70|41|57||80.0												TGCGCCAGCAGCCAAGATTTCGTGCGGCGGAGGGGGGCTGTTCAGCCCCAGCATTTT	36								CASSQDFVRRRGAVQPQHF		:::::::::0:1:18:30:-5:-1:36:41:-6:57:::	TLML_4_	RNA
3145	CLONES_TRBTLML_4__baseline2_TCR-JV_cDNA_42_GTCTGTCA_merged_170000.txt	3928	4	9.11328e-05	TGCAGTGCTCGAGAGAGGTCTAGCGGGGGGTCCCCTCGAATCAATGAGCAGTTCTTC	EEEEEEEEEEEEEEEEEEEEEEEEEEEEEEEEEEEEEEEEEEEEEEEEEEEEEEEEE	TRBV20-1*00(349)	TRBD2*00(43)	TRBJ2-1*00(220)		759|773|793|0|14|SA768C|54.0	20|35|48|19|34|SA28GSG31T|43.0	26|42|70|41|57||80.0												TGCAGTGCTCGAGAGAGGTCTAGCGGGGGGTCCCCTCGAATCAATGAGCAGTTCTTC	36								CSARERSSGGSPRINEQFF		:::::::::0:0:14:19:-4:3:34:41:-6:57:::	TLML_4_	RNA
3146	CLONES_TRBTLML_4__baseline2_TCR-JV_cDNA_42_GTCTGTCA_merged_170000.txt	3929	4	9.11328e-05	TGCAGTGCTACCCCAGGCCTGGGGACCCCAAGCCTCTCTGGAAACACCATATATTTT	EEEEEEEEEEEEEEEEEEEEEEEEEEEEEEEEEEEEEEEEEEEEEEEEEEEEEEEEE	TRBV20-1*00(170)	TRBD1*00(25),TRBD2*00(25)	TRBJ1-3*00(250)		759|769|793|0|10||50.0	12|17|36|21|26||25.0;16|21|48|21|26||25.0	20|42|70|35|57||110.0												TGCAGTGCTACCCCAGGCCTGGGGACCCCAAGCCTCTCTGGAAACACCATATATTTT	36								CSATPGLGTPSLSGNTIYF		:::::::::0:-4:10:21:0:-7:26:35:0:57:::	TLML_4_	RNA
3147	CLONES_TRBTLML_4__baseline2_TCR-JV_cDNA_42_GTCTGTCA_merged_170000.txt	3930	4	9.11328e-05	TGCAGTGCTAGAGATCTCCCGTGGGGGTCCACATATAGCAATCAGCCCCAGCATTTT	EEEEEEEEEEEEEEEEEEEEEEEEEEEEEEEEEEEEEEEEEEEEEEEEEEEEEEEEE	TRBV20-1*00(381)	TRBD1*00(25)	TRBJ1-5*00(260)		759|777|793|0|18||90.0	18|23|36|22|27||25.0	18|42|70|33|57||120.0												TGCAGTGCTAGAGATCTCCCGTGGGGGTCCACATATAGCAATCAGCCCCAGCATTTT	36								CSARDLPWGSTYSNQPQHF		:::::::::0:4:18:22:-6:-1:27:33:2:57:::	TLML_4_	RNA
3148	CLONES_TRBTLML_4__baseline2_TCR-JV_cDNA_42_GTCTGTCA_merged_170000.txt	3933	4	9.11328e-05	TGTGCCTGGAACCCGGGACAGGGGGTCCCAGGACGTGGAAACACCATATATTTT	EEEEEEEEEEEEEEEEEEEEEEEEEEEEEEEEEEEEEEEEEEEEEEEEEEEEEE	TRBV30*00(871)	TRBD1*00(70)	TRBJ1-3*00(235)		787|797|821|0|10||50.0	9|23|36|11|25||70.0	23|42|70|35|54||95.0												TGTGCCTGGAACCCGGGACAGGGGGTCCCAGGACGTGGAAACACCATATATTTT	36								CAWNPGQGVPGRGNTIYF		:::::::::0:-4:10:11:3:-1:25:35:-3:54:::	TLML_4_	RNA
3149	CLONES_TRBTLML_4__baseline2_TCR-JV_cDNA_42_GTCTGTCA_merged_170000.txt	3934	4	9.11328e-05	TGTGCCATCAGTGCGACAATCCGGGACAGGGAGTTGTACTACGAGCAGTACTTC	AEEEEEEEEEEEEEEEEEEEEEEEEEEEEEEEEEEEEEEEEEEEEEEEEEEEEE	TRBV10-3*00(85)	TRBD1*00(55)	TRBJ2-7*00(220)		533|546|570|0|13||65.0	10|21|36|20|31||55.0	23|39|67|38|54||80.0												TGTGCCATCAGTGCGACAATCCGGGACAGGGAGTTGTACTACGAGCAGTACTTC	32								CAISATIRDRELYYEQYF		:::::::::0:-4:13:20:2:-3:31:38:-3:54:::	TLML_4_	RNA
3150	CLONES_TRBTLML_4__baseline2_TCR-JV_cDNA_42_GTCTGTCA_merged_170000.txt	3935	4	9.11328e-05	TGTGCCAGCACAGCCCTGCGCGCGGCGCGGGGGCCGAGGACTGAAGCTTTCTTT	EEEEEEEEEEEEEEEEEEEEEEEEEEEEEEEEEEEEEEEEEEEEEEEEEEEEEE	TRBV6-6*00(220),TRBV6-1*00(204),TRBV6-5*00(204)	TRBD1*00(30)	TRBJ1-1*00(215)		516|526|553|0|10||50.0;516|526|553|0|10||50.0;519|529|556|0|10||50.0	18|24|36|28|34||30.0	25|40|68|39|54||75.0												TGTGCCAGCACAGCCCTGCGCGCGGCGCGGGGGCCGAGGACTGAAGCTTTCTTT	36								CASTALRAARGPRTEAFF		:::::::::0:-7:10:28:-6:0:34:39:-5:54:::	TLML_4_	RNA
3151	CLONES_TRBTLML_4__baseline2_TCR-JV_cDNA_42_GTCTGTCA_merged_170000.txt	3936	4	9.11328e-05	TGTGCCAGCAGTTTTTACCCAGGGGGCTTTTTGGGAGGCACTGAAGCTTTCTTT	EEEEEEEEEEEEEEEEEEEEEEEEEEEEEEEEEEEEEEEEEEEEEEEEEEEEEE	TRBV12-3*00(110),TRBV12-4*00(110),TRBV27*00(110)	TRBD1*00(40)	TRBJ1-1*00(216)		530|544|567|0|14||70.0;530|544|567|0|14||70.0;556|570|593|0|14||70.0	16|24|36|19|27||40.0	24|40|68|38|54||80.0												TGTGCCAGCAGTTTTTACCCAGGGGGCTTTTTGGGAGGCACTGAAGCTTTCTTT	36								CASSFYPGGFLGGTEAFF		:::::::::0:-3:14:19:-4:0:27:38:-4:54:::	TLML_4_	RNA
3152	CLONES_TRBTLML_4__baseline2_TCR-JV_cDNA_42_GTCTGTCA_merged_170000.txt	3937	4	9.11328e-05	TGTGCCAGCAGTTTGACTAGCGGGGGATGGAGCTCCTACAATGAGCAGTTCTTC	EEEEEEEEEEEEEEEEEEEEEEEEEEEEEEEEEEEEEEEEEEEEEEEEEEEEEE	TRBV12-3*00(525),TRBV12-4*00(525)	TRBD2*00(50)	TRBJ2-1*00(270)		530|544|567|0|14||70.0;530|544|567|0|14||70.0	18|28|48|14|24||50.0	16|42|70|28|54||130.0												TGTGCCAGCAGTTTGACTAGCGGGGGATGGAGCTCCTACAATGAGCAGTTCTTC	36								CASSLTSGGWSSYNEQFF		:::::::::0:-3:14:14:-2:-4:24:28:4:54:::	TLML_4_	RNA
3153	CLONES_TRBTLML_4__baseline2_TCR-JV_cDNA_42_GTCTGTCA_merged_170000.txt	3938	4	9.11328e-05	TGTGCCAGCAGTTACTCGCCCCCCGGGGGCGCGTATAACACTGAAGCTTTCTTT	EEEEEEEEEEEEEEEEEEEEEEEEEEEEEEEEEEEEEEEEEEEEEEEEEEEEEE	TRBV6-2*00(130),TRBV6-3*00(130),TRBV6-5*00(130),TRBV6-6*00(130)	TRBD1*00(40)	TRBJ1-1*00(230)		516|534|553|0|18||90.0;516|534|553|0|18||90.0;519|537|556|0|18||90.0;516|534|553|0|18||90.0	18|26|36|24|32||40.0	22|40|68|36|54||90.0												TGTGCCAGCAGTTACTCGCCCCCCGGGGGCGCGTATAACACTGAAGCTTTCTTT	36								CASSYSPPGGAYNTEAFF		:::::::::0:1:18:24:-6:2:32:36:-2:54:::	TLML_4_	RNA
3154	CLONES_TRBTLML_4__baseline2_TCR-JV_cDNA_42_GTCTGTCA_merged_170000.txt	3939	4	9.11328e-05	TGTGCCAGCAGTTACTCGAGTATCCAGGGGGGTGTCAATCAGCCCCAGCATTTT	EEEEEEEEEEEEEEEEEEEEEEEEEEEEEEEEEEEEEEEEEEEEEEEEEEEEEE	TRBV6-2*00(240),TRBV6-3*00(240),TRBV6-5*00(224),TRBV6-6*00(224)	TRBD1*00(35)	TRBJ1-5*00(235)		516|538|553|0|22||110.0;516|538|553|0|22||110.0;519|541|556|0|22||110.0;516|538|553|0|22||110.0	16|23|36|24|31||35.0	23|42|70|35|54||95.0												TGTGCCAGCAGTTACTCGAGTATCCAGGGGGGTGTCAATCAGCCCCAGCATTTT	36								CASSYSSIQGGVNQPQHF		:::::::::0:5:22:24:-4:-1:31:35:-3:54:::	TLML_4_	RNA
3155	CLONES_TRBTLML_4__baseline2_TCR-JV_cDNA_42_GTCTGTCA_merged_170000.txt	3940	4	9.11328e-05	TGTGCCAGCAGTTACCCCTCTAGCGGGGGGGCATCGTCTTACGAGCAGTACTTC	EEEEEEEEEEEEEEEEEEEEEEEEEEEEEEEEEEEEEEEEEEEEEEEEEEEEEE	TRBV6-2*00(390),TRBV6-3*00(390)	TRBD2*00(49)	TRBJ2-7*00(215)		516|531|553|0|15||75.0;516|531|553|0|15||75.0	20|33|48|19|32|SA28G|49.0	24|39|67|39|54||75.0												TGTGCCAGCAGTTACCCCTCTAGCGGGGGGGCATCGTCTTACGAGCAGTACTTC	36								CASSYPSSGGASSYEQYF		:::::::::0:-2:15:19:-4:1:32:39:-4:54:::	TLML_4_	RNA
3156	CLONES_TRBTLML_4__baseline2_TCR-JV_cDNA_42_GTCTGTCA_merged_170000.txt	3941	4	9.11328e-05	TGTGCCAGCAGTTACCCCTCCTCGGCGGGGCCGAGCTCCTACGAGCAGTACTTC	EEEEEEEEEEEEEEEEEEEEEEEEEEEEEEEEEEEEEEEEEEEEEEEEEEEEEE	TRBV6-2*00(206.3),TRBV6-3*00(206.3)	TRBD2*00(30)	TRBJ2-7*00(250)		516|531|553|0|15||75.0;516|531|553|0|15||75.0	0|6|48|15|21||30.0	17|39|67|32|54||110.0												TGTGCCAGCAGTTACCCCTCCTCGGCGGGGCCGAGCTCCTACGAGCAGTACTTC	36								CASSYPSSAGPSSYEQYF		:::::::::0:-2:15:15:16:-26:21:32:3:54:::	TLML_4_	RNA
3157	CLONES_TRBTLML_4__baseline2_TCR-JV_cDNA_42_GTCTGTCA_merged_170000.txt	3942	4	9.11328e-05	TGTGCCAGCAGTTACGGACTAGCGGGGGGGCGCTCCTACAATGAGCAGTTCTTC	EEEEEEEEEEEEEEEEEEEEEEEEEEEEEEEEEEEEEEEEEEEEEEEEEEEEEE	TRBV6-2*00(245),TRBV6-3*00(245),TRBV6-5*00(229),TRBV6-1*00(214)	TRBD2*00(64)	TRBJ2-1*00(255)		516|531|553|0|15||75.0;516|531|553|0|15||75.0;519|534|556|0|15||75.0;516|528|553|0|12||60.0	17|33|48|15|31|SA28G|64.0	19|42|70|31|54||115.0												TGTGCCAGCAGTTACGGACTAGCGGGGGGGCGCTCCTACAATGAGCAGTTCTTC	36								CASSYGLAGGRSYNEQFF		:::::::::0:-2:15:15:-1:1:31:31:1:54:::	TLML_4_	RNA
3158	CLONES_TRBTLML_4__baseline2_TCR-JV_cDNA_42_GTCTGTCA_merged_170000.txt	3943	4	9.11328e-05	TGTGCCAGCAGCTTGTTGGTTTCTTTTGGGCTAGCGAGGTATGAGCAGTTCTTC	EEEEEEEEEEEEEEEEEEEEEEEEEEEEEEEEEEEEEEEEEEEEEEEEEEEEEE	TRBV5-4*00(460),TRBV5-8*00(428)	TRBD2*00(30)	TRBJ2-1*00(210)		549|564|585|0|15||75.0;551|566|587|0|15||75.0	20|26|48|30|36||30.0	28|42|70|40|54||70.0												TGTGCCAGCAGCTTGTTGGTTTCTTTTGGGCTAGCGAGGTATGAGCAGTTCTTC	36								CASSLLVSFGLARYEQFF		:::::::::0:-1:15:30:-4:-6:36:40:-8:54:::	TLML_4_	RNA
3159	CLONES_TRBTLML_4__baseline2_TCR-JV_cDNA_42_GTCTGTCA_merged_170000.txt	3944	4	9.11328e-05	TGTGCCAGCAGCTTGACAATTTCGCGAGATATAAGCACAGATACGCAGTATTTT	EEEEEEEEEEEEEEEEEEEEEEEEEEEEEEEEEEEEEEEEEEEEEEEEEEEEEE	TRBV5-4*00(560),TRBV5-8*00(512)		TRBJ2-3*00(245)		549|564|585|0|15||75.0;551|566|587|0|15||75.0		20|41|69|33|54||105.0												TGTGCCAGCAGCTTGACAATTTCGCGAGATATAAGCACAGATACGCAGTATTTT	36								CASSLTISRDISTDTQYF		:::::::::0:-1:15:::::33:0:54:::	TLML_4_	RNA
3160	CLONES_TRBTLML_4__baseline2_TCR-JV_cDNA_42_GTCTGTCA_merged_170000.txt	3945	4	9.11328e-05	TGTGCCAGCAGCTTAGGTATCGGCGGGGGAACAAACACAGATACGCAGTATTTT	EEEEEEEEEEEEEEEEEEEEEEEEEEEEEEEEEEEEEEEEEEEEEEEEEEEEEE	TRBV11-1*00(185),TRBV7-9*00(185),TRBV11-3*00(169)	TRBD1*00(25),TRBD2*00(25)	TRBJ2-3*00(235)		531|547|568|0|16||80.0;556|572|593|0|16||80.0;521|537|558|0|16||80.0	18|23|36|24|29||25.0;23|28|48|22|27||25.0	22|41|69|35|54||95.0												TGTGCCAGCAGCTTAGGTATCGGCGGGGGAACAAACACAGATACGCAGTATTTT	36								CASSLGIGGGTNTDTQYF		:::::::::0:-1:16:24:-6:-1:29:35:-2:54:::	TLML_4_	RNA
3161	CLONES_TRBTLML_4__baseline2_TCR-JV_cDNA_42_GTCTGTCA_merged_170000.txt	3946	4	9.11328e-05	TGTGCCAGCAGCTTAACGGGCGGGCCAGCGGGGGGGCCAGGGACCCAGTACTTC	EEEEEEEEEEENNNNNNNNNNNNNNNNNNNNNNNEEEEEEEEEEEEEEEEEEEE	TRBV7-8*00(415)	TRBD2*00(44)	TRBJ2-5*00(205)		567|582|604|0|15||75.0	22|34|48|26|38|SA28G|44.0	27|40|68|41|54||65.0												TGTGCCAGCAGCTTAACGGGCGGGCCAGCGGGGGGGCCAGGGACCCAGTACTTC	36								CASSLTGGPAGGPGTQYF		:::::::::0:-2:15:26:-6:2:38:41:-7:54:::	TLML_4_	RNA
3162	CLONES_TRBTLML_4__baseline2_TCR-JV_cDNA_42_GTCTGTCA_merged_170000.txt	3947	4	9.11328e-05	TGTGCCAGCAGCTTAAGATGGTTTGTTCAGGGCCGCTACAATGAGCAGTTCTTC	EEEEEEEEEEEEEEEEEEEEEEEEEEEEEEEEEEEEEEEEEEEEEEEEEEEEEE	TRBV11-2*00(360),TRBV11-3*00(328)	TRBD2*00(30)	TRBJ2-1*00(235)		522|537|559|0|15||75.0;521|536|558|0|15||75.0	28|34|48|28|34||30.0	23|42|70|35|54||95.0												TGTGCCAGCAGCTTAAGATGGTTTGTTCAGGGCCGCTACAATGAGCAGTTCTTC	36								CASSLRWFVQGRYNEQFF		:::::::::0:-2:15:28:-12:2:34:35:-3:54:::	TLML_4_	RNA
3163	CLONES_TRBTLML_4__baseline2_TCR-JV_cDNA_42_GTCTGTCA_merged_170000.txt	3948	4	9.11328e-05	TGTGCCAGCAGCTTAAACCCGATGGGGACTCTGAACACCGGGGAGCTGTTTTTT	EEEEEEEEEEEEEEEEEEEEEEEEEEEEEEEEEEEEEEEEEEEEEEEEEEEEEE	TRBV7-3*00(535)	TRBD2*00(30)	TRBJ2-2*00(250)		540|556|577|0|16||80.0	16|22|48|24|30||30.0	21|43|71|32|54||110.0												TGTGCCAGCAGCTTAAACCCGATGGGGACTCTGAACACCGGGGAGCTGTTTTTT	36								CASSLNPMGTLNTGELFF		:::::::::0:-1:16:24:0:-10:30:32:-1:54:::	TLML_4_	RNA
3164	CLONES_TRBTLML_4__baseline2_TCR-JV_cDNA_42_GTCTGTCA_merged_170000.txt	3949	4	9.11328e-05	TGTGCCAGCAGCTCCCTGTATTTTGGTAGCGGACCACACAATGAGCAGTTCTTC	EEEEEEEEEEEEEEEEEEEEEEEEEEEEEEEEEEEEEEEEEEEEEEEEEEEEEE	TRBV11-2*00(826)	TRBD1*00(30),TRBD2*00(30)	TRBJ2-1*00(109)		522|535|559|0|13||65.0	3|9|36|13|19||30.0;21|27|48|26|32||30.0	25|42|70|37|54||85.0												TGTGCCAGCAGCTCCCTGTATTTTGGTAGCGGACCACACAATGAGCAGTTCTTC	36								CASSSLYFGSGPHNEQFF		:::::::::0:-4:13:13:9:-15:19:37:-5:54:::	TLML_4_	RNA
3165	CLONES_TRBTLML_4__baseline2_TCR-JV_cDNA_42_GTCTGTCA_merged_170000.txt	3950	4	9.11328e-05	TGTGCCAGCAGCTCGGGACTTGGCTCCGTCGGCTCCTACAATGAGCAGTTCTTC	EEEEEEEEEEEEEEEEEEEEEEEEEEEEEEEEEEEEEEEEEEEEEEEEEEEEEE	TRBV7-9*00(581)	TRBD2*00(35),TRBD1*00(30)	TRBJ2-1*00(239)		556|569|593|0|13||65.0	15|22|48|13|20||35.0;11|17|36|13|19||30.0	19|42|70|31|54||115.0												TGTGCCAGCAGCTCGGGACTTGGCTCCGTCGGCTCCTACAATGAGCAGTTCTTC	36								CASSSGLGSVGSYNEQFF		:::::::::0:-4:13:13:1:-10:20:31:1:54:::	TLML_4_	RNA
3166	CLONES_TRBTLML_4__baseline2_TCR-JV_cDNA_42_GTCTGTCA_merged_170000.txt	3951	4	9.11328e-05	TGTGCCAGCAGCCAAGGACTAGCGGTTAGAGCTAGCACAGATACGCAGTATTTT	EEEEEEEEEEEEEEEEEEEEEEEEEEEEEEEEEEEEEEEEEEEEEEEEEEEEEE	TRBV3-1*00(197.5),TRBV3-2*00(197.5)	TRBD2*00(45)	TRBJ2-3*00(164)		543|559|580|0|16||80.0;543|559|580|0|16||80.0	18|27|48|16|25||45.0	17|41|69|30|54||120.0												TGTGCCAGCAGCCAAGGACTAGCGGTTAGAGCTAGCACAGATACGCAGTATTTT	36								CASSQGLAVRASTDTQYF		:::::::::0:-1:16:16:-2:-5:25:30:3:54:::	TLML_4_	RNA
3167	CLONES_TRBTLML_4__baseline2_TCR-JV_cDNA_42_GTCTGTCA_merged_170000.txt	3952	4	9.11328e-05	TGTGCCAGCAGCATTGATACCGGGACAGGGCGGTGGGGCACTGAAGCTTTCTTT	EEEEEEEEEEEEEEEEEEEEEEEEEEEEEEEEEEEEEEEEEEEEEEEEEEEEEE	TRBV5-4*00(585)	TRBD1*00(55)	TRBJ1-1*00(216)		549|561|585|0|12||60.0	10|21|36|19|30||55.0	24|40|68|38|54||80.0												TGTGCCAGCAGCATTGATACCGGGACAGGGCGGTGGGGCACTGAAGCTTTCTTT	36								CASSIDTGTGRWGTEAFF		:::::::::0:-4:12:19:2:-3:30:38:-4:54:::	TLML_4_	RNA
3168	CLONES_TRBTLML_4__baseline2_TCR-JV_cDNA_42_GTCTGTCA_merged_170000.txt	3953	4	9.11328e-05	TGTGCCAGCAGCAGGACCTATTCTTCCCTAGCGGGGCAAGAGACCCAGTACTTC	EEEEEEEEEEEEEEEEEEEEEEEEEEEEEEEEEEEEEEEEEEEEEEEEEEEEEE	TRBV11-1*00(545),TRBV11-3*00(529),TRBV11-2*00(497)	TRBD2*00(40)	TRBJ2-5*00(114)		531|543|568|0|12||60.0;521|533|558|0|12||60.0;522|534|559|0|12||60.0	20|28|48|27|35||40.0	22|40|68|36|54||90.0												TGTGCCAGCAGCAGGACCTATTCTTCCCTAGCGGGGCAAGAGACCCAGTACTTC	36								CASSRTYSSLAGQETQYF		:::::::::0:-5:12:27:-4:-4:35:36:-2:54:::	TLML_4_	RNA
3169	CLONES_TRBTLML_4__baseline2_TCR-JV_cDNA_42_GTCTGTCA_merged_170000.txt	3954	4	9.11328e-05	TGCGCCAGCAGCTTGGACTTAACAGGGGGAGTAGGTGGAAACACCATATATTTT	EEEEEEEEEEEEEEEEEEEEEEEEEEEEEEEEEEEEEEEEEEEEEEEEEEEEEA	TRBV5-1*00(565)	TRBD1*00(40)	TRBJ1-3*00(95)		554|570|590|0|16||80.0	15|23|36|21|29||40.0	23|42|70|35|54||95.0												TGCGCCAGCAGCTTGGACTTAACAGGGGGAGTAGGTGGAAACACCATATATTTT	32								CASSLDLTGGVGGNTIYF		:::::::::0:0:16:21:-3:-1:29:35:-3:54:::	TLML_4_	RNA
3170	CLONES_TRBTLML_4__baseline2_TCR-JV_cDNA_42_GTCTGTCA_merged_170000.txt	3955	4	9.11328e-05	TGCGCCAGCAGCTTGGAAGGCTCCCCTCCGGGGTCCTACAATGAGCAGTTCTTC	EEEEEEEEEEEEEEEEEEEEEEEEEEEEEEEEEEEEEEEEEEEEEEEEEEEEEE	TRBV5-1*00(855)	TRBD2*00(30)	TRBJ2-1*00(245)		554|570|590|0|16||80.0	0|6|48|23|29||30.0	21|42|70|33|54||105.0												TGCGCCAGCAGCTTGGAAGGCTCCCCTCCGGGGTCCTACAATGAGCAGTTCTTC	36								CASSLEGSPPGSYNEQFF		:::::::::0:0:16:23:16:-26:29:33:-1:54:::	TLML_4_	RNA
3171	CLONES_TRBTLML_4__baseline2_TCR-JV_cDNA_42_GTCTGTCA_merged_170000.txt	3956	4	9.11328e-05	TGCGCCAGCAGCCCGACACCGGGAGGATACCTGAGCTCGGAGACCCAGTACTTC	EEEEEEEEEEEEEEEEEEEEEEEEEEEEEEEEEEEEEEEEEEEEEEEEEEEEEE	TRBV4-1*00(365)	TRBD2*00(35),TRBD1*00(30)	TRBJ2-5*00(215)		537|550|574|0|13||65.0	24|31|48|19|26||35.0;10|16|36|18|24||30.0	25|40|68|39|54||75.0												TGCGCCAGCAGCCCGACACCGGGAGGATACCTGAGCTCGGAGACCCAGTACTTC	36								CASSPTPGGYLSSETQYF		:::::::::0:-4:13:19:-8:-1:26:39:-5:54:::	TLML_4_	RNA
3172	CLONES_TRBTLML_4__baseline2_TCR-JV_cDNA_42_GTCTGTCA_merged_170000.txt	3957	4	9.11328e-05	TGCGCCAGCAGCCGACTTTGGGGCCAGGGGGCGAGCACAGATACGCAGTATTTT	EEEEEEEEEEEEEEEEEEEEEEEEEEEEEEEEEEEEEEEEEEAAAAA???????	TRBV4-1*00(967)	TRBD1*00(49)	TRBJ2-3*00(70)		537|550|574|0|13||65.0	12|25|36|20|33|SA15C|49.0	20|41|69|33|54||105.0												TGCGCCAGCAGCCGACTTTGGGGCCAGGGGGCGAGCACAGATACGCAGTATTTT	30								CASSRLWGQGASTDTQYF		:::::::::0:-4:13:20:0:1:33:33:0:54:::	TLML_4_	RNA
3173	CLONES_TRBTLML_4__baseline2_TCR-JV_cDNA_42_GTCTGTCA_merged_170000.txt	3958	4	9.11328e-05	TGCGCCAGCAGCCAAGGTGACCCCGGGTTTAATTATGGCGGGGAGCTGTTTTTT	EEEEEEEEEEEEEEEEEEEEEEEEEEEEEEEEEEEEEEEEEEEEEEEEEEEEEE	TRBV4-3*00(580),TRBV4-2*00(564)	TRBD1*00(30),TRBD2*00(30)	TRBJ2-2*00(220)		537|553|574|0|16||80.0;537|553|574|0|16|ST539C|64.0	9|15|36|21|27||30.0;13|19|48|21|27||30.0	27|43|71|38|54||80.0												TGCGCCAGCAGCCAAGGTGACCCCGGGTTTAATTATGGCGGGGAGCTGTTTTTT	36								CASSQGDPGFNYGGELFF		:::::::::0:-1:16:21:3:-9:27:38:-7:54:::	TLML_4_	RNA
3174	CLONES_TRBTLML_4__baseline2_TCR-JV_cDNA_42_GTCTGTCA_merged_170000.txt	3959	4	9.11328e-05	TGCGCCAGCAGCCAAGATCTGAGGGGGACGGGGGGATCCTACGAGCAGTACTCC	EEEEEEEEEEEEEEEEEEEEEEEEEEEEEEEEEEEEEEEEEEEEEEEEEEEAAA	TRBV4-3*00(820)	TRBD1*00(39)	TRBJ2-7*00(84)		537|557|574|0|20||100.0	12|23|36|24|35|SA17G|39.0	21|39|67|36|54|ST37C|74.0												TGCGCCAGCAGCCAAGATCTGAGGGGGACGGGGGGATCCTACGAGCAGTACTCC	32								CASSQDLRGTGGSYEQYS		:::::::::0:3:20:24:0:-1:35:36:-1:54:::	TLML_4_	RNA
3175	CLONES_TRBTLML_4__baseline2_TCR-JV_cDNA_42_GTCTGTCA_merged_170000.txt	3960	4	9.11328e-05	TGCGCCAGCAGCCAAGATCGGAGGGGCGCGGGGGGGAACAATGAGCAGTTCTTC	EEEEEEEEEEEEEEEEEEEEEEEEEEEEEEEEEEEEEEEEEEEEEEEEEEEEEE	TRBV4-3*00(202.5),TRBV4-2*00(186.5),TRBV4-1*00(182.5)	TRBD1*00(35),TRBD2*00(30)	TRBJ2-1*00(225)		537|556|574|0|19||95.0;537|556|574|0|19|ST539C|79.0;537|556|574|0|19||95.0	19|26|36|22|29||35.0;26|32|48|19|25||30.0	25|42|70|37|54||85.0												TGCGCCAGCAGCCAAGATCGGAGGGGCGCGGGGGGGAACAATGAGCAGTTCTTC	36								CASSQDRRGAGGNNEQFF		:::::::::0:2:19:22:-7:2:29:37:-5:54:::	TLML_4_	RNA
3176	CLONES_TRBTLML_4__baseline2_TCR-JV_cDNA_42_GTCTGTCA_merged_170000.txt	3961	4	9.11328e-05	TGCGCCAGCAGCGGCTTCCGCGGGACAGGGGCCTTACTCTATGGCTACACCTTC	EEEEEEEEEEEEEEEEEEEEEEEEEEEEEEEEEEEEEEEEEEEEEEEEEEEEEE	TRBV5-1*00(610)	TRBD1*00(55)	TRBJ1-2*00(220)		554|566|590|0|12||60.0	11|22|36|20|31||55.0	24|40|68|38|54||80.0												TGCGCCAGCAGCGGCTTCCGCGGGACAGGGGCCTTACTCTATGGCTACACCTTC	36								CASSGFRGTGALLYGYTF		:::::::::0:-4:12:20:1:-2:31:38:-4:54:::	TLML_4_	RNA
3177	CLONES_TRBTLML_4__baseline2_TCR-JV_cDNA_42_GTCTGTCA_merged_170000.txt	3962	4	9.11328e-05	TGCAGTGCTAGAGTGAGGCATTTGGACCACGGGAACACCGGGGAGCTGTTTTTT	EEEEEEEEEEEEEEEEEEEEEEEEEEEEEEEEEEEEEEEEEEEEEEEEEEEEEE	TRBV20-1*00(610)		TRBJ2-2*00(246)		759|772|793|0|13||65.0		21|43|71|32|54||110.0												TGCAGTGCTAGAGTGAGGCATTTGGACCACGGGAACACCGGGGAGCTGTTTTTT	36								CSARVRHLDHGNTGELFF		:::::::::0:-1:13:::::32:-1:54:::	TLML_4_	RNA
3178	CLONES_TRBTLML_4__baseline2_TCR-JV_cDNA_42_GTCTGTCA_merged_170000.txt	3963	4	9.11328e-05	TGCAGCGTTGAATCCCCCTTAGGTGAGGGGGCTAGCACAGATACGCAGTATTTT	EEEEEEEEEEEEEEEEEEEEEEEEEEEEEEEEEEEEEEEEEEEEEEEEEEEEEE	TRBV29-1*00(395)	TRBD1*00(30)	TRBJ2-3*00(260)		700|712|734|0|12||60.0	1|7|36|13|19||30.0	17|41|69|30|54||120.0												TGCAGCGTTGAATCCCCCTTAGGTGAGGGGGCTAGCACAGATACGCAGTATTTT	36								CSVESPLGEGASTDTQYF		:::::::::0:-2:12:13:11:-17:19:30:3:54:::	TLML_4_	RNA
3179	CLONES_TRBTLML_4__baseline2_TCR-JV_cDNA_42_GTCTGTCA_merged_170000.txt	3965	4	9.11328e-05	TGCGCCAGCAGTCAACCCTACCGGGACAGCGCTAACAATCACCCCTCCACTTT	EEEEEEEEEEEEEEEEEEEEEEEEEEEEEEEEEEEEEEEEEEEEEEEEEEEEE	TRBV23-1*00(500)	TRBD1*00(45)	TRBJ1-6*00(215)		580|595|617|0|15||75.0	10|19|36|20|29||45.0	30|45|73|38|53||75.0												TGCGCCAGCAGTCAACCCTACCGGGACAGCGCTAACAATCACCCCTCCACTTT	36								CASSQPYRD_R*QSPLHF		:::::::::0:-2:15:20:2:-5:29:38:-10:53:::	TLML_4_	RNA
3180	CLONES_TRBTLML_4__baseline2_TCR-JV_cDNA_42_GTCTGTCA_merged_170000.txt	3970	4	9.11328e-05	TGTGCCAGCGGATACCAGCGGGGGGACCCCATCCTACAATGAGCAGTTCTTC	EEEEEEEEEEEEEEEEEEEEEEEEEEEEEEEEEEEEEEEEEEEEEEEEEEEE	TRBV7-3*00(650)	TRBD2*00(33)	TRBJ2-1*00(245)		540|549|577|0|9||45.0	22|35|48|16|29|SA28GSG31A|33.0	21|42|70|31|52||105.0												TGTGCCAGCGGATACCAGCGGGGGGACCCCATCCTACAATGAGCAGTTCTTC	36								CASGYQRGD_PSYNEQFF		:::::::::0:-8:9:16:-6:3:29:31:-1:52:::	TLML_4_	RNA
3181	CLONES_TRBTLML_4__baseline2_TCR-JV_cDNA_42_GTCTGTCA_merged_170000.txt	3971	4	9.11328e-05	TGCGCCAGCAGCCAAAGCCCAACACAGGGGGCGCCCCTATGGCTACACCTTC	EEEEEEEEEEEEEEEEEEEEEEEEEEEEEEEEEEEEEEEEEEEEEEEEEEEE	TRBV5-1*00(184)	TRBD1*00(65)	TRBJ1-2*00(220)		554|566|590|0|12||60.0	15|28|36|23|36||65.0	24|40|68|36|52||80.0												TGCGCCAGCAGCCAAAGCCCAACACAGGGGGCGCCCCTATGGCTACACCTTC	36								CASSQSPTQ_GRPYGYTF		:::::::::0:-4:12:23:-3:4:36:36:-4:52:::	TLML_4_	RNA
3182	CLONES_TRBTLML_4__baseline2_TCR-JV_cDNA_42_GTCTGTCA_merged_170000.txt	3976	4	9.11328e-05	TGTGCCTGGAGCTACGGCCTGCCTTCCATCAGCAATCAGCCCCAGCATTTT	EEEEEEEEEEEEEEEEEEEEEEEEEEEEEEEEEEEEEEEEEEEEEEEEEEE	TRBV30*00(394)		TRBJ1-5*00(245)		787|798|821|0|11||55.0		21|42|70|30|51||105.0												TGTGCCTGGAGCTACGGCCTGCCTTCCATCAGCAATCAGCCCCAGCATTTT	36								CAWSYGLPSISNQPQHF		:::::::::0:-3:11:::::30:-1:51:::	TLML_4_	RNA
3183	CLONES_TRBTLML_4__baseline2_TCR-JV_cDNA_42_GTCTGTCA_merged_170000.txt	3977	4	9.11328e-05	TGTGCCTGGAGGCGGGGCCCGGGAACATTAGGCAAAAACATTCAGTACTTC	EEEEEEEEEEEEEEEEEEEEEEEEEEEEEEEEEEEEEEEEEEEEEEEEEEE	TRBV30*00(550)	TRBD1*00(35),TRBD2*00(35)	TRBJ2-4*00(223)		787|798|821|0|11||55.0	9|16|36|17|24||35.0;13|20|48|17|24||35.0	19|42|70|28|51|SC22G|99.0												TGTGCCTGGAGGCGGGGCCCGGGAACATTAGGCAAAAACATTCAGTACTTC	36								CAWRRGPGTLGKNIQYF		:::::::::0:-3:11:17:3:-8:24:28:1:51:::	TLML_4_	RNA
3184	CLONES_TRBTLML_4__baseline2_TCR-JV_cDNA_42_GTCTGTCA_merged_170000.txt	3978	4	9.11328e-05	TGTGCCATCAGTGAGTCCCACGGGACAGGGACTAACTATGGCTACACCTTC	EEEEEEEEEEEEEEEEEEEEEEEEEEEEEEEEEEEEEEEEEEEEEEEEEEE	TRBV10-3*00(540)	TRBD1*00(50)	TRBJ1-2*00(240)		533|550|570|0|17||85.0	11|21|36|20|30||50.0	20|40|68|31|51||100.0												TGTGCCATCAGTGAGTCCCACGGGACAGGGACTAACTATGGCTACACCTTC	36								CAISESHGTGTNYGYTF		:::::::::0:0:17:20:1:-3:30:31:0:51:::	TLML_4_	RNA
3185	CLONES_TRBTLML_4__baseline2_TCR-JV_cDNA_42_GTCTGTCA_merged_170000.txt	3979	4	9.11328e-05	TGTGCCATCAGTGAACCTAAGGGACGGCTAGCCAAAAACATTCAGTACTTC	EEEEEEEEEEEEEEEEEEEEEEEEEEEEEEEEEEEEEEEEEEEEEEEEEEE	TRBV10-3*00(525)	TRBD1*00(25),TRBD2*00(25)	TRBJ2-4*00(270)		533|547|570|0|14||70.0	12|17|36|20|25||25.0;16|21|48|20|25||25.0	16|42|70|25|51||130.0												TGTGCCATCAGTGAACCTAAGGGACGGCTAGCCAAAAACATTCAGTACTTC	36								CAISEPKGRLAKNIQYF		:::::::::0:-3:14:20:0:-7:25:25:4:51:::	TLML_4_	RNA
3186	CLONES_TRBTLML_4__baseline2_TCR-JV_cDNA_42_GTCTGTCA_merged_170000.txt	3980	4	9.11328e-05	TGTGCCATCAGTGAAGGCCGGGTCACCGCCCTCACAGATACGCAGTATTTT	EEEEEEEEEEEEEEEEEEEEEEEEEEEEEEEEEEEEEEEEEEEEEEEEEEE	TRBV10-3*00(1044.8)	TRBD1*00(25),TRBD2*00(25)	TRBJ2-3*00(235)		533|547|570|0|14||70.0	10|15|36|17|22||25.0;14|19|48|17|22||25.0	22|41|69|32|51||95.0												TGTGCCATCAGTGAAGGCCGGGTCACCGCCCTCACAGATACGCAGTATTTT	36								CAISEGRVTALTDTQYF		:::::::::0:-3:14:17:2:-9:22:32:-2:51:::	TLML_4_	RNA
3187	CLONES_TRBTLML_4__baseline2_TCR-JV_cDNA_42_GTCTGTCA_merged_170000.txt	3981	4	9.11328e-05	TGTGCCACCAGTGATTCCCCGGCGGGGGGGTTCCGCAATGAGCAGTTCTTC	EEEEEEEEEEEEEEEEEEEEEEEEEEEEEEEEEEEEEEEEEEEEEEEEEEE	TRBV24-1*00(700)	TRBD2*00(29),TRBD1*00(25)	TRBJ2-1*00(220)		559|575|597|0|16||80.0	23|32|48|21|30|SA28G|29.0;9|14|36|17|22||25.0	26|42|70|35|51||80.0												TGTGCCACCAGTGATTCCCCGGCGGGGGGGTTCCGCAATGAGCAGTTCTTC	36								CATSDSPAGGFRNEQFF		:::::::::0:-2:16:21:-7:0:30:35:-6:51:::	TLML_4_	RNA
3188	CLONES_TRBTLML_4__baseline2_TCR-JV_cDNA_42_GTCTGTCA_merged_170000.txt	3982	4	9.11328e-05	TGTGCCAGTAGCGGGGGGACGGACAGGGTGCGTTATCAGCCCCAGCATTTT	EEEEEEEEEEEEEEEEEEEEEEEEEEEEEEEEEEEEEEEEEEEEEEEAEAE	TRBV19*00(981)	TRBD1*00(44)	TRBJ1-5*00(119.8)		559|570|596|0|11||55.0	13|25|36|20|32|SG21T|44.0	25|42|70|34|51||85.0												TGTGCCAGTAGCGGGGGGACGGACAGGGTGCGTTATCAGCCCCAGCATTTT	32								CASSGGTDRVRYQPQHF		:::::::::0:-6:11:20:-1:1:32:34:-5:51:::	TLML_4_	RNA
3189	CLONES_TRBTLML_4__baseline2_TCR-JV_cDNA_42_GTCTGTCA_merged_170000.txt	3983	4	9.11328e-05	TGTGCCAGTAGGCACAACACCGGGACCAACTCCTACAATGAGCAGTTCTTC	EEEEEEEEEEEEEEEEEEEEEEEEEEEEEEEEEEEEEEEEEEEEEEEEEEE	TRBV19*00(836)	TRBD1*00(35),TRBD2*00(35)	TRBJ2-1*00(150)		559|570|596|0|11||55.0	10|17|36|19|26||35.0;14|21|48|19|26||35.0	20|42|70|29|51||110.0												TGTGCCAGTAGGCACAACACCGGGACCAACTCCTACAATGAGCAGTTCTTC	36								CASRHNTGTNSYNEQFF		:::::::::0:-6:11:19:2:-7:26:29:0:51:::	TLML_4_	RNA
3190	CLONES_TRBTLML_4__baseline2_TCR-JV_cDNA_42_GTCTGTCA_merged_170000.txt	3984	4	9.11328e-05	TGTGCCAGCTCCTCCAGGCAGGTTGGGTTGAGGGACACTGAAGCTTTCTTT	EEEEEEEEEEEEEEEEEEEEEEEEEEEEEEEEEEEEEEEEEEEEEEEEEEE	TRBV18*00(160)	TRBD2*00(25)	TRBJ1-1*00(225)		702|713|739|0|11||55.0	27|32|48|29|34||25.0	23|40|68|34|51||85.0												TGTGCCAGCTCCTCCAGGCAGGTTGGGTTGAGGGACACTGAAGCTTTCTTT	36								CASSSRQVGLRDTEAFF		:::::::::0:-6:11:29:-11:0:34:34:-3:51:::	TLML_4_	RNA
3191	CLONES_TRBTLML_4__baseline2_TCR-JV_cDNA_42_GTCTGTCA_merged_170000.txt	3985	4	9.11328e-05	TGTGCCAGCTACGACGCCGCTGACTCTTTATCCACCGGGGAGCTGTTTTTT	EEEEEEEEEEEEEEEEEEEEEEEEEEEEEEEEEEEEEEEEEEEEEEEEEEE	TRBV27*00(170)	TRBD2*00(25)	TRBJ2-2*00(235)		556|565|593|0|9||45.0	5|10|48|16|21||25.0	24|43|71|32|51||95.0												TGTGCCAGCTACGACGCCGCTGACTCTTTATCCACCGGGGAGCTGTTTTTT	36								CASYDAADSLSTGELFF		:::::::::0:-8:9:16:11:-22:21:32:-4:51:::	TLML_4_	RNA
3192	CLONES_TRBTLML_4__baseline2_TCR-JV_cDNA_42_GTCTGTCA_merged_170000.txt	3986	4	9.11328e-05	TGTGCCAGCACTAAAAGTTGGGGAAGGGGAGATGGCTATGGCTACACCTTC	EEEEEEEEEEEEEEEEEEEEEEEEEEEEEEEEEEEEEEEEEEEEEEEEEEE	TRBV7-2*00(500)	TRBD1*00(25),TRBD2*00(25)	TRBJ1-2*00(220)		580|590|617|0|10||50.0	17|22|36|24|29||25.0;25|30|48|26|31||25.0	24|40|68|35|51||80.0												TGTGCCAGCACTAAAAGTTGGGGAAGGGGAGATGGCTATGGCTACACCTTC	36								CASTKSWGRGDGYGYTF		:::::::::0:-7:10:24:-5:-2:29:35:-4:51:::	TLML_4_	RNA
3193	CLONES_TRBTLML_4__baseline2_TCR-JV_cDNA_42_GTCTGTCA_merged_170000.txt	3987	4	9.11328e-05	TGTGCCAGCACCCAAGTACTAGCGGGGGGCTGGGATGAGACCCAGTACTTC	EEEEEEEEEEEEEEEEEEEEEEEEEEEEEEEEEEEEEEEEEEEEEEEEEEE	TRBV5-6*00(615)	TRBD2*00(45)	TRBJ2-5*00(215)		550|560|586|0|10||50.0	19|28|48|17|26||45.0	25|40|68|36|51||75.0												TGTGCCAGCACCCAAGTACTAGCGGGGGGCTGGGATGAGACCCAGTACTTC	36								CASTQVLAGGWDETQYF		:::::::::0:-6:10:17:-3:-4:26:36:-5:51:::	TLML_4_	RNA
3194	CLONES_TRBTLML_4__baseline2_TCR-JV_cDNA_42_GTCTGTCA_merged_170000.txt	3988	4	9.11328e-05	TGTGCCAGCAGTTTGCCCGGGACAGGGGGCGCGGGTCAGCCCCAGCATTTT	EEEEEEEEEEEEEEEEEEEEEEEEEEEEEEEEEEEEEEEEEEEEEEEEEEE	TRBV28*00(330)	TRBD1*00(85)	TRBJ1-5*00(220)		564|578|601|0|14||70.0	9|26|36|15|32||85.0	26|42|70|35|51||80.0												TGTGCCAGCAGTTTGCCCGGGACAGGGGGCGCGGGTCAGCCCCAGCATTTT	36								CASSLPGTGGAGQPQHF		:::::::::0:-3:14:15:3:2:32:35:-6:51:::	TLML_4_	RNA
3195	CLONES_TRBTLML_4__baseline2_TCR-JV_cDNA_42_GTCTGTCA_merged_170000.txt	3989	4	9.11328e-05	TGTGCCAGCAGTTTGGGTTTTAGGCGTCTAGGCTTAAATGAGCAGTTCTTC	EEEEEEEEEEEEEEEEEEEEEEEEEEEEEEEEEEEEEEEEEEEEEEEEEEE	TRBV12-3*00(525),TRBV12-4*00(525)		TRBJ2-1*00(215)		530|544|567|0|14||70.0;530|544|567|0|14||70.0		27|42|70|36|51||75.0												TGTGCCAGCAGTTTGGGTTTTAGGCGTCTAGGCTTAAATGAGCAGTTCTTC	36								CASSLGFRRLGLNEQFF		:::::::::0:-3:14:::::36:-7:51:::	TLML_4_	RNA
3196	CLONES_TRBTLML_4__baseline2_TCR-JV_cDNA_42_GTCTGTCA_merged_170000.txt	3990	4	9.11328e-05	TGTGCCAGCAGTTCCCCCGCCCGGGACGAGGCCAAAAACATTCAGTACTTC	EEEEEEEEEEEEEEEEEEEEEEEEEEEEEEEEEEEEEEEEEEEEEEEEEEE	TRBV6-2*00(425),TRBV6-3*00(425)	TRBD1*00(40),TRBD2*00(40)	TRBJ2-4*00(245)		516|529|553|0|13||65.0;516|529|553|0|13||65.0	9|17|36|19|27||40.0;13|21|48|19|27||40.0	21|42|70|30|51||105.0												TGTGCCAGCAGTTCCCCCGCCCGGGACGAGGCCAAAAACATTCAGTACTTC	36								CASSSPARDEAKNIQYF		:::::::::0:-4:13:19:3:-7:27:30:-1:51:::	TLML_4_	RNA
3197	CLONES_TRBTLML_4__baseline2_TCR-JV_cDNA_42_GTCTGTCA_merged_170000.txt	3991	4	9.11328e-05	TGTGCCAGCAGTTCAAGCGGGGCGACCTCTGGGGCCAACGTCCTGACTTTC	EEEEEEEEEEEEEEEEEEEEEEEEEEEEEEEEEEEEEEEEEEEEEEEEEEE	TRBV28*00(542.5)	TRBD1*00(30),TRBD2*00(30)	TRBJ2-6*00(242.3)		564|577|601|0|13||65.0	19|25|36|18|24||30.0;22|28|48|15|21||30.0	20|45|73|26|51||125.0												TGTGCCAGCAGTTCAAGCGGGGCGACCTCTGGGGCCAACGTCCTGACTTTC	36								CASSSSGATSGANVLTF		:::::::::0:-4:13:18:-7:1:24:26:0:51:::	TLML_4_	RNA
3198	CLONES_TRBTLML_4__baseline2_TCR-JV_cDNA_42_GTCTGTCA_merged_170000.txt	3992	4	9.11328e-05	TGTGCCAGCAGTTATGATAGGGGACACCTCTCCTACAATGAGCAGTTCTTC	EEEEEEEEEEEEEEEEEEEEEEEEEEEEEEEEEEEEEEEEEEEEEEEEEEE	TRBV6-2*00(505),TRBV6-3*00(505)	TRBD1*00(30)	TRBJ2-1*00(250)		516|530|553|0|14||70.0;516|530|553|0|14||70.0	12|18|36|20|26||30.0	20|42|70|29|51||110.0												TGTGCCAGCAGTTATGATAGGGGACACCTCTCCTACAATGAGCAGTTCTTC	36								CASSYDRGHLSYNEQFF		:::::::::0:-3:14:20:0:-6:26:29:0:51:::	TLML_4_	RNA
3199	CLONES_TRBTLML_4__baseline2_TCR-JV_cDNA_42_GTCTGTCA_merged_170000.txt	3993	4	9.11328e-05	TGTGCCAGCAGTTACTCTCTGGAGGGGACCGCCTTCACTGAAGCTTTCTTT	EEEEEEEEEEEEEEEEEEEEEEEEEEEEEEEEEEEEEEEEEEEEEEEEEEE	TRBV6-2*00(864),TRBV6-3*00(864)	TRBD2*00(30)	TRBJ1-1*00(220)		516|533|553|0|17||85.0;516|533|553|0|17||85.0	26|32|48|20|26||30.0	24|40|68|35|51||80.0												TGTGCCAGCAGTTACTCTCTGGAGGGGACCGCCTTCACTGAAGCTTTCTTT	36								CASSYSLEGTAFTEAFF		:::::::::0:0:17:20:-10:0:26:35:-4:51:::	TLML_4_	RNA
3200	CLONES_TRBTLML_4__baseline2_TCR-JV_cDNA_42_GTCTGTCA_merged_170000.txt	3994	4	9.11328e-05	TGTGCCAGCAGTTACTCAACAGGGGTGGCCCACACCGGGGAGCTGTTTTTT	EEEEEEEEEEEEEEEEEEEEEEEEEEEEEEEEEEEEAEEEEEEEEEEEEEE	TRBV6-5*00(775)	TRBD1*00(35)	TRBJ2-2*00(240)		519|536|556|0|17||85.0	15|22|36|18|25||35.0	23|43|71|31|51||100.0												TGTGCCAGCAGTTACTCAACAGGGGTGGCCCACACCGGGGAGCTGTTTTTT	32								CASSYSTGVAHTGELFF		:::::::::0:0:17:18:-3:-2:25:31:-3:51:::	TLML_4_	RNA
3201	CLONES_TRBTLML_4__baseline2_TCR-JV_cDNA_42_GTCTGTCA_merged_170000.txt	3995	4	9.11328e-05	TGTGCCAGCAGTGAATGGGGCCAGGGTCGGGGTGTCGATGAGCAGTTCTTC	EEEEEEEEEEEEEEEEEEEEEEEEEEEEEEEEEEEEEEEEEEEEEEEEEEE	TRBV25-1*00(310)	TRBD1*00(29),TRBD2*00(25)	TRBJ2-1*00(210)		551|567|588|0|16||80.0	12|21|36|17|26|SA15C|29.0;29|34|48|17|22||25.0	28|42|70|37|51||70.0												TGTGCCAGCAGTGAATGGGGCCAGGGTCGGGGTGTCGATGAGCAGTTCTTC	36								CASSEWGQGRGVDEQFF		:::::::::0:-1:16:17:0:-3:26:37:-8:51:::	TLML_4_	RNA
3202	CLONES_TRBTLML_4__baseline2_TCR-JV_cDNA_42_GTCTGTCA_merged_170000.txt	3996	4	9.11328e-05	TGTGCCAGCAGTAGAACCGGGACAGGTACGACTTCGGGCGGCTACACCTTC	EEEEEEEEEEEEEEEEEEEEEEEEEEEEEEEEEEEEEEEEEEEEEEEEEEE	TRBV6-5*00(635)	TRBD1*00(50)	TRBJ1-2*00(200)		519|531|556|0|12||60.0	10|20|36|16|26||50.0	28|40|68|39|51||60.0												TGTGCCAGCAGTAGAACCGGGACAGGTACGACTTCGGGCGGCTACACCTTC	36								CASSRTGTGTTSGGYTF		:::::::::0:-5:12:16:2:-4:26:39:-8:51:::	TLML_4_	RNA
3203	CLONES_TRBTLML_4__baseline2_TCR-JV_cDNA_42_GTCTGTCA_merged_170000.txt	3997	4	9.11328e-05	TGTGCCAGCAGCTTTATGCAGGGAGCGGCAAACACAGATACGCAGTATTTT	EEEEEEEEEEEEEEEEEEEEEEEEEEEEEEEEEEEEEEEEEEEEEEEEEEE	TRBV7-8*00(567.5)	TRBD1*00(29),TRBD2*00(25)	TRBJ2-3*00(235)		567|581|604|0|14||70.0	16|25|36|18|27|SG21A|29.0;22|27|48|23|28||25.0	22|41|69|32|51||95.0												TGTGCCAGCAGCTTTATGCAGGGAGCGGCAAACACAGATACGCAGTATTTT	36								CASSFMQGAANTDTQYF		:::::::::0:-3:14:18:-4:1:27:32:-2:51:::	TLML_4_	RNA
3204	CLONES_TRBTLML_4__baseline2_TCR-JV_cDNA_42_GTCTGTCA_merged_170000.txt	3998	4	9.11328e-05	TGTGCCAGCAGCTTCGGTTTTCTGGGACCAACTAATGAAAAACTGTTTTTT	EEEEEEEEEEEEEEEEEEEEEEEEEEEEEEEEEEEEEEEEEEEEEEEEEEE	TRBV7-9*00(812.5)	TRBD1*00(25),TRBD2*00(25)	TRBJ1-4*00(222.5)		556|570|593|0|14||70.0	12|17|36|23|28||25.0;16|21|48|23|28||25.0	20|43|71|28|51||115.0												TGTGCCAGCAGCTTCGGTTTTCTGGGACCAACTAATGAAAAACTGTTTTTT	36								CASSFGFLGPTNEKLFF		:::::::::0:-3:14:23:0:-7:28:28:0:51:::	TLML_4_	RNA
3205	CLONES_TRBTLML_4__baseline2_TCR-JV_cDNA_42_GTCTGTCA_merged_170000.txt	3999	4	9.11328e-05	TGTGCCAGCAGCTTGGGGATGTCCAGGGGCGGCAATCAGCCCCAGCATTTT	EEEEEEEEEEEEEEEEEEEEEEEEEEEEEEEEEEEEEEEEEEEEEEEEEEE	TRBV5-5*00(185),TRBV5-3*00(169),TRBV5-6*00(169),TRBV5-7*00(169),TRBV5-8*00(169)	TRBD1*00(30)	TRBJ1-5*00(240)		549|565|585|0|16||80.0;551|567|587|0|16|SA559C|64.0;550|566|586|0|16||80.0;551|567|587|0|16||80.0;551|567|587|0|16||80.0	16|22|36|23|29||30.0	22|42|70|31|51||100.0												TGTGCCAGCAGCTTGGGGATGTCCAGGGGCGGCAATCAGCCCCAGCATTTT	36								CASSLGMSRGGNQPQHF		:::::::::0:0:16:23:-4:-2:29:31:-2:51:::	TLML_4_	RNA
3206	CLONES_TRBTLML_4__baseline2_TCR-JV_cDNA_42_GTCTGTCA_merged_170000.txt	4000	4	9.11328e-05	TGTGCCAGCAGCTTGGGAGGGGGCCCTTTCGACGCCGGGGAGCTGTTTTTT	EEEEEEEEEEEEEEEEEEEEEEEEEEEEEEEEEEEEEEEEEEEEEEEEEEE	TRBV5-6*00(200),TRBV5-7*00(184)	TRBD1*00(35),TRBD2*00(35)	TRBJ2-2*00(225)		550|566|586|0|16||80.0;551|567|587|0|16||80.0	17|24|36|17|24||35.0;29|36|48|20|27||35.0	26|43|71|34|51||85.0												TGTGCCAGCAGCTTGGGAGGGGGCCCTTTCGACGCCGGGGAGCTGTTTTTT	36								CASSLGGGPFDAGELFF		:::::::::0:0:16:17:-5:0:24:34:-6:51:::	TLML_4_	RNA
3207	CLONES_TRBTLML_4__baseline2_TCR-JV_cDNA_42_GTCTGTCA_merged_170000.txt	4001	4	9.11328e-05	TGTGCCAGCAGCTTAGTTTCTAGCGGGGGCCGCCAAGAGACCCAGTACTTC	EEEEEEEEEEEEEEEEEEEEEEEEEEEEEEEEEEEEEEEEEEEEEEEEEEE	TRBV7-2*00(515)	TRBD2*00(40)	TRBJ2-5*00(235)		580|596|617|0|16||80.0	20|28|48|19|27||40.0	21|40|68|32|51||95.0												TGTGCCAGCAGCTTAGTTTCTAGCGGGGGCCGCCAAGAGACCCAGTACTTC	36								CASSLVSSGGRQETQYF		:::::::::0:-1:16:19:-4:-4:27:32:-1:51:::	TLML_4_	RNA
3208	CLONES_TRBTLML_4__baseline2_TCR-JV_cDNA_42_GTCTGTCA_merged_170000.txt	4002	4	9.11328e-05	TGTGCCAGCAGCTTAGCCCGAGGACCGTAGAATGGAAACACCATATATTTT	EEEEEEEEEEEEEEEEEEEAEEEEEEEEEEEEEEEEEEEEEEEEEEEEEEE	TRBV7-2*00(785)		TRBJ1-3*00(235)		580|597|617|0|17||85.0		23|42|70|32|51||95.0												TGTGCCAGCAGCTTAGCCCGAGGACCGTAGAATGGAAACACCATATATTTT	32								CASSLARGP*NGNTIYF		:::::::::0:0:17:::::32:-3:51:::	TLML_4_	RNA
3209	CLONES_TRBTLML_4__baseline2_TCR-JV_cDNA_42_GTCTGTCA_merged_170000.txt	4003	4	9.11328e-05	TGTGCCAGCAGCTTAGCCCAGGACAGCTTGTACCAAGAGACCCAGTACTTC	EEEEEEEEEEEEEEEEEEEEEEEEEEEEEEEEEEEEEEEEEEEEEEEEEEE	TRBV7-2*00(400),TRBV7-8*00(352)	TRBD1*00(30)	TRBJ2-5*00(250)		580|597|617|0|17||85.0;567|584|604|0|17||85.0	13|19|36|20|26||30.0	18|40|68|29|51||110.0												TGTGCCAGCAGCTTAGCCCAGGACAGCTTGTACCAAGAGACCCAGTACTTC	36								CASSLAQDSLYQETQYF		:::::::::0:0:17:20:-1:-5:26:29:2:51:::	TLML_4_	RNA
3210	CLONES_TRBTLML_4__baseline2_TCR-JV_cDNA_42_GTCTGTCA_merged_170000.txt	4004	4	9.11328e-05	TGTGCCAGCAGCTTAGCGCCCCTAGCGGGGGCGGACAATGAGCAGTTCTTC	EEEEEEEEEEEEEEEEEEEEEEEEEEEEEEEEEEEEEEEEEEEEEEEEEEE	TRBV7-2*00(315),TRBV7-8*00(283)	TRBD2*00(40),TRBD1*00(35)	TRBJ2-1*00(225)		580|599|617|0|19||95.0;567|586|604|0|19||95.0	20|28|48|21|29||40.0;18|25|36|26|33||35.0	25|42|70|34|51||85.0												TGTGCCAGCAGCTTAGCGCCCCTAGCGGGGGCGGACAATGAGCAGTTCTTC	36								CASSLAPLAGADNEQFF		:::::::::0:2:19:21:-4:-4:29:34:-5:51:::	TLML_4_	RNA
3211	CLONES_TRBTLML_4__baseline2_TCR-JV_cDNA_42_GTCTGTCA_merged_170000.txt	4005	4	9.11328e-05	TGTGCCAGCAGCTTAGCGCGAGGCGGGGGTTCGGCGGAGACCCAGTACTTC	EEEEEEEEEEEEEEEEEEEEEEEEEEEEEEEEEEEEEEEEEEEEEEEEEEE	TRBV7-2*00(310),TRBV7-8*00(278)	TRBD1*00(25),TRBD2*00(25)	TRBJ2-5*00(211)		580|599|617|0|19||95.0;567|586|604|0|19||95.0	18|23|36|24|29||25.0;23|28|48|22|27||25.0	25|40|68|36|51||75.0												TGTGCCAGCAGCTTAGCGCGAGGCGGGGGTTCGGCGGAGACCCAGTACTTC	36								CASSLARGGGSAETQYF		:::::::::0:2:19:24:-6:-1:29:36:-5:51:::	TLML_4_	RNA
3212	CLONES_TRBTLML_4__baseline2_TCR-JV_cDNA_42_GTCTGTCA_merged_170000.txt	4006	4	9.11328e-05	TGTGCCAGCAGCTTAGGTGGTCCCTTTTTGTCGGGTTACGAGCAGTACTTC	EEEEEEEEEEEEEEEEEEEEEEEEEEEEEEEEEEEEEEEEEEEEEEEEEEE	TRBV7-2*00(435)	TRBD1*00(25),TRBD2*00(25)	TRBJ2-7*00(215)		580|596|617|0|16||80.0	7|12|36|19|24||25.0;11|16|48|19|24||25.0	24|39|67|36|51||75.0												TGTGCCAGCAGCTTAGGTGGTCCCTTTTTGTCGGGTTACGAGCAGTACTTC	36								CASSLGGPFLSGYEQYF		:::::::::0:-1:16:19:5:-12:24:36:-4:51:::	TLML_4_	RNA
3213	CLONES_TRBTLML_4__baseline2_TCR-JV_cDNA_42_GTCTGTCA_merged_170000.txt	4007	4	9.11328e-05	TGTGCCAGCAGCTTAGGGGTCCTAGCGGGGGGCCAAGATACGCAGTATTTT	EEEEEEEEEEEEEEEEEEEEEEEEEEEEEEEEEEEEEEEEEEEEEEEEEEE	TRBV7-2*00(540)	TRBD2*00(44)	TRBJ2-3*00(180)		580|596|617|0|16||80.0	20|34|48|21|34|DA28|44.0	25|41|69|35|51||80.0												TGTGCCAGCAGCTTAGGGGTCCTAGCGGGGGGCCAAGATACGCAGTATTTT	36								CASSLGVLAGGQDTQYF		:::::::::0:-1:16:21:-4:2:34:35:-5:51:::	TLML_4_	RNA
3214	CLONES_TRBTLML_4__baseline2_TCR-JV_cDNA_42_GTCTGTCA_merged_170000.txt	4008	4	9.11328e-05	TGTGCCAGCAGCTTAGAAGGACAAGGACAGGGGAAGGATGGCTACACCTTC	EEEEEEEEEEEEEEEEEEEEEEEEEEEEEEEEEEEEEEEEEEEEEEEEEEE	TRBV11-1*00(150),TRBV7-9*00(150)	TRBD1*00(45)	TRBJ1-2*00(206)		531|547|568|0|16||80.0;556|572|593|0|16||80.0	13|22|36|24|33||45.0	26|40|68|37|51||70.0												TGTGCCAGCAGCTTAGAAGGACAAGGACAGGGGAAGGATGGCTACACCTTC	36								CASSLEGQGQGKDGYTF		:::::::::0:-1:16:24:-1:-2:33:37:-6:51:::	TLML_4_	RNA
3215	CLONES_TRBTLML_4__baseline2_TCR-JV_cDNA_42_GTCTGTCA_merged_170000.txt	4009	4	9.11328e-05	TGTGCCAGCAGCTCTCCCCCCGGGACTCCCTTGGGCGGGGAGCTGTTTTTT	EEEEEEEEEEEEEEEEEEEEEEEEEEEEEEEEEEEEEEEEEEEEEEEEEEE	TRBV6-2*00(200),TRBV6-3*00(200),TRBV6-1*00(184),TRBV6-5*00(184),TRBV6-6*00(184)	TRBD2*00(45),TRBD1*00(40)	TRBJ2-2*00(220)		516|527|553|0|11||55.0;516|527|553|0|11||55.0;516|527|553|0|11||55.0;519|530|556|0|11||55.0;516|527|553|0|11||55.0	13|22|48|18|27||45.0;9|17|36|18|26||40.0	27|43|71|35|51||80.0												TGTGCCAGCAGCTCTCCCCCCGGGACTCCCTTGGGCGGGGAGCTGTTTTTT	36								CASSSPPGTPLGGELFF		:::::::::0:-6:11:18:3:-10:27:35:-7:51:::	TLML_4_	RNA
3216	CLONES_TRBTLML_4__baseline2_TCR-JV_cDNA_42_GTCTGTCA_merged_170000.txt	4010	4	9.11328e-05	TGTGCCAGCAGCTCCACCGAGGGCCTTTGGTACCAAGAGACCCAGTACTTC	EEEEEEEEEEEEEEEEEEEEEEEEEEEEEEEEEEEEEEEEEEEEEEEEEEE	TRBV11-1*00(135),TRBV7-9*00(135),TRBV5-8*00(119),TRBV7-2*00(119)	TRBD2*00(35)	TRBJ2-5*00(265)		531|544|568|0|13||65.0;556|569|593|0|13||65.0;551|564|587|0|13||65.0;580|593|617|0|13||65.0	27|34|48|18|25||35.0	15|40|68|26|51||125.0												TGTGCCAGCAGCTCCACCGAGGGCCTTTGGTACCAAGAGACCCAGTACTTC	36								CASSSTEGLWYQETQYF		:::::::::0:-4:13:18:-11:2:25:26:5:51:::	TLML_4_	RNA
3217	CLONES_TRBTLML_4__baseline2_TCR-JV_cDNA_42_GTCTGTCA_merged_170000.txt	4011	4	9.11328e-05	TGTGCCAGCAGCTCCAGGACAGGGCGCTCTGACTACAATGAGCAGTTCTTC	EEEEEEEEEEEEEEEEEEEEEEEEEEEEEEEEEEEEEEEEEEEEEEEEEEE	TRBV7-2*00(330),TRBV7-8*00(298)	TRBD1*00(40)	TRBJ2-1*00(235)		580|593|617|0|13||65.0;567|580|604|0|13||65.0	13|21|36|16|24||40.0	23|42|70|32|51||95.0												TGTGCCAGCAGCTCCAGGACAGGGCGCTCTGACTACAATGAGCAGTTCTTC	36								CASSSRTGRSDYNEQFF		:::::::::0:-4:13:16:-1:-3:24:32:-3:51:::	TLML_4_	RNA
3218	CLONES_TRBTLML_4__baseline2_TCR-JV_cDNA_42_GTCTGTCA_merged_170000.txt	4012	4	9.11328e-05	TGTGCCAGCAGCTCGGCTAGCGGGGGTGGGGGCACAGATACGCAGTATTTT	EEEEEEEEEEEEEEEEEEEEEEEEEEEEEEEEEEEEEEEEEEEEEEEEEEE	TRBV7-9*00(329)	TRBD2*00(40)	TRBJ2-3*00(236)		556|569|593|0|13||65.0	20|28|48|16|24||40.0	21|41|69|31|51||100.0												TGTGCCAGCAGCTCGGCTAGCGGGGGTGGGGGCACAGATACGCAGTATTTT	36								CASSSASGGGGTDTQYF		:::::::::0:-4:13:16:-4:-4:24:31:-1:51:::	TLML_4_	RNA
3219	CLONES_TRBTLML_4__baseline2_TCR-JV_cDNA_42_GTCTGTCA_merged_170000.txt	4013	4	9.11328e-05	TGTGCCAGCAGCTGGGACCACAATCCTAGGAACACCGGGGAGCTGTTTTTT	EEEEEEEEEEEEEEEEEEEEEEEEEEEEEEEEEEEEEEEEEEEEEEEEEEE	TRBV5-6*00(490),TRBV5-7*00(458),TRBV5-5*00(442)	TRBD1*00(25),TRBD2*00(25)	TRBJ2-2*00(250)		550|563|586|0|13||65.0;551|564|587|0|13||65.0;549|562|585|0|13||65.0	12|17|36|13|18||25.0;16|21|48|13|18||25.0	21|43|71|29|51||110.0												TGTGCCAGCAGCTGGGACCACAATCCTAGGAACACCGGGGAGCTGTTTTTT	36								CASSWDHNPRNTGELFF		:::::::::0:-3:13:13:0:-7:18:29:-1:51:::	TLML_4_	RNA
3220	CLONES_TRBTLML_4__baseline2_TCR-JV_cDNA_42_GTCTGTCA_merged_170000.txt	4014	4	9.11328e-05	TGTGCCAGCAGCCCCGCCCGACAGGTTGGAGCCAAAAACATTCAGTACTTC	EEEEEEEEEEEEEEEEEEEEEEEEEEEEEEEEEEEEEEEEEEEEEEEEEEE	TRBV28*00(686)	TRBD1*00(30)	TRBJ2-4*00(246)		564|575|601|0|11||55.0	14|20|36|19|25||30.0	20|42|70|29|51||110.0												TGTGCCAGCAGCCCCGCCCGACAGGTTGGAGCCAAAAACATTCAGTACTTC	36								CASSPARQVGAKNIQYF		:::::::::0:-6:11:19:-2:-4:25:29:0:51:::	TLML_4_	RNA
3221	CLONES_TRBTLML_4__baseline2_TCR-JV_cDNA_42_GTCTGTCA_merged_170000.txt	4015	4	9.11328e-05	TGTGCCAGCAGCCCAGCTTTCGGACAGGGGAAGTACACTGAAGCTTTCTTT	EEEEEEEEEEEEEEEEEEEEEEEEEEEEEEEEEEEEEEEEEEEEEEEEEEE	TRBV12-3*00(510),TRBV12-4*00(510)	TRBD1*00(45)	TRBJ1-1*00(140)		530|541|567|0|11||55.0;530|541|567|0|11||55.0	13|22|36|21|30||45.0	23|40|68|34|51||85.0												TGTGCCAGCAGCCCAGCTTTCGGACAGGGGAAGTACACTGAAGCTTTCTTT	36								CASSPAFGQGKYTEAFF		:::::::::0:-6:11:21:-1:-2:30:34:-3:51:::	TLML_4_	RNA
3222	CLONES_TRBTLML_4__baseline2_TCR-JV_cDNA_42_GTCTGTCA_merged_170000.txt	4016	4	9.11328e-05	TGTGCCAGCAGCCATATCGGATTGCTGGACAGCAATGAAAAACTGTTTTTT	EEEEEEEEEEEEEEEEEEEEEEEEEEEEEEEEEEEEEEEEEEEEEEEEEEE	TRBV28*00(970)	TRBD1*00(30)	TRBJ1-4*00(165)		564|575|601|0|11||55.0	13|19|36|26|32||30.0	25|43|71|33|51||90.0												TGTGCCAGCAGCCATATCGGATTGCTGGACAGCAATGAAAAACTGTTTTTT	36								CASSHIGLLDSNEKLFF		:::::::::0:-6:11:26:-1:-5:32:33:-5:51:::	TLML_4_	RNA
3223	CLONES_TRBTLML_4__baseline2_TCR-JV_cDNA_42_GTCTGTCA_merged_170000.txt	4017	4	9.11328e-05	TGTGCCAGCAGCGCTCCCCTTTGGGGGGTGGACACCGGGGAGCTGTTTTTT	EEEEEEEEEEEEEEEEEEEEAEEEEEEEEEEEEEEEEEEEEEEEEEEEEEE	TRBV9*00(375)	TRBD1*00(25),TRBD2*00(25)	TRBJ2-2*00(240)		559|572|595|0|13||65.0	2|7|36|15|20||25.0;2|7|48|13|18||25.0	23|43|71|31|51||100.0												TGTGCCAGCAGCGCTCCCCTTTGGGGGGTGGACACCGGGGAGCTGTTTTTT	32								CASSAPLWGVDTGELFF		:::::::::0:-3:13:15:10:-17:20:31:-3:51:::	TLML_4_	RNA
3224	CLONES_TRBTLML_4__baseline2_TCR-JV_cDNA_42_GTCTGTCA_merged_170000.txt	4018	4	9.11328e-05	TGTGCCAGCAGCGCCTCTAGCGGGGGGCCCCCGGGGGAGACCCAGTACTTC	EEEEEEEEEEEEEEEEEEEEEEEEEEEEEEEEEEEEEEEEEEEEEEEEEEE	TRBV7-2*00(491)	TRBD2*00(49)	TRBJ2-5*00(215)		580|592|617|0|12||60.0	20|35|48|16|30|DA28|49.0	25|40|68|36|51||75.0												TGTGCCAGCAGCGCCTCTAGCGGGGGGCCCCCGGGGGAGACCCAGTACTTC	36								CASSASSGGPPGETQYF		:::::::::0:-5:12:16:-4:3:30:36:-5:51:::	TLML_4_	RNA
3225	CLONES_TRBTLML_4__baseline2_TCR-JV_cDNA_42_GTCTGTCA_merged_170000.txt	4019	4	9.11328e-05	TGTGCCAGCAGCGCCCGCGGGACAGGCCCCCTAGACTATGGCTACACCTTC	EEEEEEEEEEEEEEEEEEEEEEEEEEEEEEEEEEEEEEEEEEEEEEEEEEE	TRBV4-2*00(975)	TRBD1*00(45)	TRBJ1-2*00(165)		537|549|574|0|12||60.0	11|20|36|17|26||45.0	23|40|68|34|51||85.0												TGTGCCAGCAGCGCCCGCGGGACAGGCCCCCTAGACTATGGCTACACCTTC	36								CASSARGTGPLDYGYTF		:::::::::0:-5:12:17:1:-4:26:34:-3:51:::	TLML_4_	RNA
3226	CLONES_TRBTLML_4__baseline2_TCR-JV_cDNA_42_GTCTGTCA_merged_170000.txt	4020	4	9.11328e-05	TGTGCCAGCAGCGAAGGACAGGGCCTATTCTCTAACTATGGCTACACCTTC	EEEEEEEEEEEEEEEEEEEEEEEEEEEEEEEEEEEEEEEEEEEEEEEEEEE	TRBV9*00(385)	TRBD1*00(40)	TRBJ1-2*00(240)		559|572|595|0|13||65.0	13|21|36|15|23||40.0	20|40|68|31|51||100.0												TGTGCCAGCAGCGAAGGACAGGGCCTATTCTCTAACTATGGCTACACCTTC	36								CASSEGQGLFSNYGYTF		:::::::::0:-3:13:15:-1:-3:23:31:0:51:::	TLML_4_	RNA
3227	CLONES_TRBTLML_4__baseline2_TCR-JV_cDNA_42_GTCTGTCA_merged_170000.txt	4023	4	9.11328e-05	TGCGCCAGCAGTCCCGGACTAGCGGGGGGCCGGAACTACGAGCAGTACTTC	EEEEEEEEEEEEEEEEEEEEEEEEEEEEEEEEEEEEEEEEEEEEEEEEEEE	TRBV4-3*00(555),TRBV4-2*00(539)	TRBD2*00(59)	TRBJ2-7*00(120)		537|548|574|0|11||55.0;537|548|574|0|11|ST539C|39.0	17|34|48|15|31|DA28|59.0	23|39|67|35|51||80.0												TGCGCCAGCAGTCCCGGACTAGCGGGGGGCCGGAACTACGAGCAGTACTTC	36								CASSPGLAGGRNYEQYF		:::::::::0:-6:11:15:-1:2:31:35:-3:51:::	TLML_4_	RNA
3228	CLONES_TRBTLML_4__baseline2_TCR-JV_cDNA_42_GTCTGTCA_merged_170000.txt	4024	4	9.11328e-05	TGCGCCAGCAGTACCGCGGGCGTGGACAGGTACTCCTACGAGCAGTACTTC	EEEEEEEEEEEEEEEEEEEEEEEEEEEEEEEEEEEEEEEEEEEEEEEEEEE	TRBV5-1*00(375)	TRBD1*00(35)	TRBJ2-7*00(235)		554|565|590|0|11||55.0	13|20|36|23|30||35.0	20|39|67|32|51||95.0												TGCGCCAGCAGTACCGCGGGCGTGGACAGGTACTCCTACGAGCAGTACTTC	36								CASSTAGVDRYSYEQYF		:::::::::0:-5:11:23:-1:-4:30:32:0:51:::	TLML_4_	RNA
3229	CLONES_TRBTLML_4__baseline2_TCR-JV_cDNA_42_GTCTGTCA_merged_170000.txt	4025	4	9.11328e-05	TGCGCCAGCAGCTTGGAGTCTGCGGGGGGGCCCACCGGGGAGCTGTTTTTT	EEEEEEEEEEEEEEEEEEEEEEEEEEEEEEEEEAEEEEEEEEEEEEEEEEE	TRBV5-1*00(216.7)	TRBD2*00(39)	TRBJ2-2*00(235)		554|570|590|0|16||80.0	23|34|48|21|32|SA28G|39.0	24|43|71|32|51||95.0												TGCGCCAGCAGCTTGGAGTCTGCGGGGGGGCCCACCGGGGAGCTGTTTTTT	32								CASSLESAGGPTGELFF		:::::::::0:0:16:21:-7:2:32:32:-4:51:::	TLML_4_	RNA
3230	CLONES_TRBTLML_4__baseline2_TCR-JV_cDNA_42_GTCTGTCA_merged_170000.txt	4026	4	9.11328e-05	TGCGCCAGCAGCCTTACTGGAGCGGGGGGGCCTTGGAATGAGCAGTTCTTC	EEEEEEEEEEEEEEEEEEEEEEEEEEEEEEEEEEEEEEEEEEEEEEEEEEE	TRBV4-3*00(295),TRBV4-2*00(279),TRBV4-1*00(263)	TRBD2*00(44)	TRBJ2-1*00(215)		537|550|574|0|13||65.0;537|550|574|0|13|ST539C|49.0;537|550|574|0|13||65.0	22|34|48|20|32|SA28G|44.0	27|42|70|36|51||75.0												TGCGCCAGCAGCCTTACTGGAGCGGGGGGGCCTTGGAATGAGCAGTTCTTC	36								CASSLTGAGGPWNEQFF		:::::::::0:-4:13:20:-6:2:32:36:-7:51:::	TLML_4_	RNA
3231	CLONES_TRBTLML_4__baseline2_TCR-JV_cDNA_42_GTCTGTCA_merged_170000.txt	4027	4	9.11328e-05	TGCGCCAGCAGCCGGGGGCCTACTAGCGGGGGGGCCCATGAGCAGTTCTTC	EEEEEEEEEEEEEEEEEEEEEEEEEEEEEEEEEEEEEEEEEEEEEEEEEEE	TRBV5-1*00(380)	TRBD2*00(64)	TRBJ2-1*00(206)		554|566|590|0|12||60.0	19|35|48|21|37|SA28G|64.0	28|42|70|37|51||70.0												TGCGCCAGCAGCCGGGGGCCTACTAGCGGGGGGGCCCATGAGCAGTTCTTC	36								CASSRGPTSGGAHEQFF		:::::::::0:-4:12:21:-3:3:37:37:-8:51:::	TLML_4_	RNA
3232	CLONES_TRBTLML_4__baseline2_TCR-JV_cDNA_42_GTCTGTCA_merged_170000.txt	4028	4	9.11328e-05	TGCGCCAGCAGCCGGAGCCCAGGGGAGATTTGGAACACTGAAGCTTTCTTT	EEEEEEEEEEEEEEEEEEEEEEEEEEEEEEEEEEEEEEEEEEEEEEEEEEE	TRBV5-1*00(420)	TRBD1*00(30)	TRBJ1-1*00(235)		554|566|590|0|12||60.0	16|22|36|19|25||30.0	21|40|68|32|51||95.0												TGCGCCAGCAGCCGGAGCCCAGGGGAGATTTGGAACACTGAAGCTTTCTTT	36								CASSRSPGEIWNTEAFF		:::::::::0:-4:12:19:-4:-2:25:32:-1:51:::	TLML_4_	RNA
3233	CLONES_TRBTLML_4__baseline2_TCR-JV_cDNA_42_GTCTGTCA_merged_170000.txt	4029	4	9.11328e-05	TGCGCCAGCAGCCAAGCGGATATGGGCTTCTCCTACAATGAGCAGTTCTTC	EEEEEEEEENNNNNNNNNNNNNNNNNEEEEEEEEEEEEEEEEEEEEEEEEE	TRBV4-1*00(686.3)		TRBJ2-1*00(250)		537|553|574|0|16||80.0		20|42|70|29|51||110.0												TGCGCCAGCAGCCAAGCGGATATGGGCTTCTCCTACAATGAGCAGTTCTTC	36								CASSQADMGFSYNEQFF		:::::::::0:-1:16:::::29:0:51:::	TLML_4_	RNA
3234	CLONES_TRBTLML_4__baseline2_TCR-JV_cDNA_42_GTCTGTCA_merged_170000.txt	4030	4	9.11328e-05	TGCGCCAGCAGCCAAGATTTCGGGGGAGGGGGCACCTACGAGCAGTACTTC	EEEEEEEEEEEEEEEEEEEEEEEEEEEEEEEEEEEEEEEEEEEEEEEEEEE	TRBV4-3*00(586),TRBV4-2*00(570)	TRBD1*00(35),TRBD2*00(35)	TRBJ2-7*00(225)		537|555|574|0|18||90.0;537|555|574|0|18|ST539C|74.0	17|24|36|26|33||35.0;25|32|48|23|30||35.0	22|39|67|34|51||85.0												TGCGCCAGCAGCCAAGATTTCGGGGGAGGGGGCACCTACGAGCAGTACTTC	36								CASSQDFGGGGTYEQYF		:::::::::0:1:18:26:-5:0:33:34:-2:51:::	TLML_4_	RNA
3235	CLONES_TRBTLML_4__baseline2_TCR-JV_cDNA_42_GTCTGTCA_merged_170000.txt	4031	4	9.11328e-05	TGCGCCAGCAGCCAAACTCAAGGACAGGGGAAACCCTACGAGCAGTACTTC	EEEEEEEEEEEEEEEAEEEEEEEEEEEEEEEEEEEEEEEEEEEEEEEEEEE	TRBV4-1*00(220),TRBV4-3*00(204)	TRBD1*00(45)	TRBJ2-7*00(221)		537|552|574|0|15||75.0;537|552|574|0|15||75.0	13|22|36|21|30||45.0	22|39|67|34|51||85.0												TGCGCCAGCAGCCAAACTCAAGGACAGGGGAAACCCTACGAGCAGTACTTC	32								CASSQTQGQGKPYEQYF		:::::::::0:-2:15:21:-1:-2:30:34:-2:51:::	TLML_4_	RNA
3236	CLONES_TRBTLML_4__baseline2_TCR-JV_cDNA_42_GTCTGTCA_merged_170000.txt	4032	4	9.11328e-05	TGCGCCAGCAGCCAAAATCAGGACAGTTTAAACACCGGGGAGCTGTTTTTT	EEEEEEEEEEEEEEEEEEEEEEEEEEEEEEEEEEEEEEEEEEEEEEEEEEE	TRBV4-1*00(361)	TRBD1*00(30)	TRBJ2-2*00(290.3)		537|556|574|0|19|SG552A|79.0	13|19|36|20|26||30.0	22|43|71|30|51||105.0												TGCGCCAGCAGCCAAAATCAGGACAGTTTAAACACCGGGGAGCTGTTTTTT	36								CASSQNQDSLNTGELFF		:::::::::0:2:19:20:-1:-5:26:30:-2:51:::	TLML_4_	RNA
3237	CLONES_TRBTLML_4__baseline2_TCR-JV_cDNA_42_GTCTGTCA_merged_170000.txt	4033	4	9.11328e-05	TGCGCCAGCAGGCCACTAGCGGGAGACACGAACACCGGGGAGCTGTTTTTT	EEEEEEEEEEEEEEEEEEEEEEEEEEEEEEEEEEEEEEEEEEEEEEEEEEE	TRBV4-3*00(300),TRBV4-2*00(284)	TRBD2*00(55)	TRBJ2-2*00(255)		537|548|574|0|11||55.0;537|548|574|0|11|ST539C|39.0	19|30|48|14|25||55.0	20|43|71|28|51||115.0												TGCGCCAGCAGGCCACTAGCGGGAGACACGAACACCGGGGAGCTGTTTTTT	36								CASRPLAGDTNTGELFF		:::::::::0:-6:11:14:-3:-2:25:28:0:51:::	TLML_4_	RNA
3238	CLONES_TRBTLML_4__baseline2_TCR-JV_cDNA_42_GTCTGTCA_merged_170000.txt	4034	4	9.11328e-05	TGCAGTGCTAGAGATTTAGCCGGAATCTCTGGGGCCAACGTCCTGACTTTC	EEEEEEEEEEEEEEEEEEEEEEEEEEEEEEEEEEEEEEEEEEEEEEEEEEE	TRBV20-1*00(385)		TRBJ2-6*00(265)		759|774|793|0|15||75.0		20|45|73|26|51||125.0												TGCAGTGCTAGAGATTTAGCCGGAATCTCTGGGGCCAACGTCCTGACTTTC	36								CSARDLAGISGANVLTF		:::::::::0:1:15:::::26:0:51:::	TLML_4_	RNA
3239	CLONES_TRBTLML_4__baseline2_TCR-JV_cDNA_42_GTCTGTCA_merged_170000.txt	4035	4	9.11328e-05	TGCAGTGCTAGAGATTGGCTCCCCCAGGGAGCCCCCTACGAGCAGTACTTC	EEEEEEEEEEEEEEEEEEEEEEEEEEEEEEEEEEEEEEEEEEEEEEEEEEE	TRBV20-1*00(195)	TRBD1*00(29),TRBD2*00(25)	TRBJ2-7*00(225)		759|774|793|0|15||75.0	21|30|36|16|25|SG24T|29.0;2|7|48|18|23||25.0	22|39|67|34|51||85.0												TGCAGTGCTAGAGATTGGCTCCCCCAGGGAGCCCCCTACGAGCAGTACTTC	36								CSARDWLPQGAPYEQYF		:::::::::0:1:15:16:-9:6:25:34:-2:51:::	TLML_4_	RNA
3240	CLONES_TRBTLML_4__baseline2_TCR-JV_cDNA_42_GTCTGTCA_merged_170000.txt	4036	4	9.11328e-05	TGCAGTGCCCCCGGAGGGTGGGGGCAGGGGGTCCAAGAGACCCAGTACTTC	EEEEEEEEEEEEEEEEEEEEEEEEEEEEEEEEEEEEEEEEEEEEEEEEEEE	TRBV20-1*00(741)	TRBD1*00(39)	TRBJ2-5*00(227.5)		759|767|793|0|8||40.0	12|23|36|20|31|SA15G|39.0	21|40|68|32|51||95.0												TGCAGTGCCCCCGGAGGGTGGGGGCAGGGGGTCCAAGAGACCCAGTACTTC	36								CSAPGGWGQGVQETQYF		:::::::::0:-6:8:20:0:-1:31:32:-1:51:::	TLML_4_	RNA
3241	CLONES_TRBTLML_4__baseline2_TCR-JV_cDNA_42_GTCTGTCA_merged_170000.txt	4039	4	9.11328e-05	TGTGCCAGAAGCTTGGGGGCCGAGGCCCGTGCGACTATGGCTACACCTTC	EEEEEEEEEEEEEEEEEEEEEEEEEEEEEEEEEEEEEEEEEEEEEEEEEE	TRBV5-3*00(157),TRBV5-5*00(151)	TRBD2*00(25)	TRBJ1-2*00(225)		551|567|587|0|16||80.0;549|565|585|0|16|SC557A|64.0	29|34|48|16|21||25.0	23|40|68|33|50||85.0												TGTGCCAGAAGCTTGGGGGCCGAGGCCCGTGCGACTATGGCTACACCTTC	36								CARSLGAE_PCDYGYTF		:::::::::0:0:16:16:-13:2:21:33:-3:50:::	TLML_4_	RNA
3242	CLONES_TRBTLML_4__baseline2_TCR-JV_cDNA_42_GTCTGTCA_merged_170000.txt	4041	4	9.11328e-05	TGTCCCAGCAGCTTTGATACCGGGACAGGGCACACTGAAGCTTTCTTT	EEEEEEEEEEEEEEEEEEEEEEEEEEEEEEEEEEEEEEEEEEEEEEEE	TRBV6-2*00(136),TRBV6-3*00(136)	TRBD1*00(55)	TRBJ1-1*00(225)		516|527|553|0|11|SG519C|39.0;516|527|553|0|11|SG519C|39.0	10|21|36|19|30||55.0	23|40|68|31|48||85.0												TGTCCCAGCAGCTTTGATACCGGGACAGGGCACACTGAAGCTTTCTTT	36								CPSSFDTGTGHTEAFF		:::::::::0:-6:11:19:2:-3:30:31:-3:48:::	TLML_4_	RNA
3243	CLONES_TRBTLML_4__baseline2_TCR-JV_cDNA_42_GTCTGTCA_merged_170000.txt	4054	4	9.11328e-05	TGTGCTAGTGGTTTGGTACGCTGGCAGGGGACCGGGGAGCTGTTTTTT	EEEEEEEEEEEEEEEEEEEEEEEEEEEEEEEEEEEEEEEEEEEEEEEE	TRBV12-5*00(215)	TRBD1*00(30)	TRBJ2-2*00(230)		530|549|567|0|19||95.0	16|22|36|24|30||30.0	25|43|71|30|48||90.0												TGTGCTAGTGGTTTGGTACGCTGGCAGGGGACCGGGGAGCTGTTTTTT	36								CASGLVRWQGTGELFF		:::::::::0:2:19:24:-4:-2:30:30:-5:48:::	TLML_4_	RNA
3244	CLONES_TRBTLML_4__baseline2_TCR-JV_cDNA_42_GTCTGTCA_merged_170000.txt	4055	4	9.11328e-05	TGTGCCGGACAAGACAGGGGAGTTCTTCGTTCGTATGGCTACACCTTC	EEEEEEEEEEEEEEEEEEEEEEEEEEEEEEEEEEEEEEEEEEEEEEEE	TRBV21-1*00(649)	TRBD1*00(40)	TRBJ1-2*00(115)		544|550|581|0|6||30.0	14|22|36|12|20||40.0	25|40|68|33|48||75.0												TGTGCCGGACAAGACAGGGGAGTTCTTCGTTCGTATGGCTACACCTTC	36								CAGQDRGVLRSYGYTF		:::::::::0:-11:6:12:-2:-2:20:33:-5:48:::	TLML_4_	RNA
3245	CLONES_TRBTLML_4__baseline2_TCR-JV_cDNA_42_GTCTGTCA_merged_170000.txt	4056	4	9.11328e-05	TGTGCCACTGCCCTACAGGGGAAAAGATTAACCGGGGAGCTGTTTTTT	EEEEEEEEEEEEEEEEEEEEEEEEEEEEEEEEEEEEEEEEEEEEEEEE	TRBV15*00(344)	TRBD1*00(35)	TRBJ2-2*00(230)		552|560|589|0|8||40.0	15|22|36|14|21||35.0	25|43|71|30|48||90.0												TGTGCCACTGCCCTACAGGGGAAAAGATTAACCGGGGAGCTGTTTTTT	36								CATALQGKRLTGELFF		:::::::::0:-9:8:14:-3:-2:21:30:-5:48:::	TLML_4_	RNA
3246	CLONES_TRBTLML_4__baseline2_TCR-JV_cDNA_42_GTCTGTCA_merged_170000.txt	4057	4	9.11328e-05	TGTGCCACCAGTGCGGGGAGCGGGGGGGCCTTAGAGACCCAGTACTTC	EEEEEEEEEEEEEEEEEEEEEEEEEEEEEEEEEEEEEEEEEEEEEEEE	TRBV24-1*00(215)	TRBD2*00(44)	TRBJ2-5*00(212)		559|572|597|0|13||65.0	22|34|48|18|30|SA28G|44.0	24|40|68|32|48||80.0												TGTGCCACCAGTGCGGGGAGCGGGGGGGCCTTAGAGACCCAGTACTTC	36								CATSAGSGGALETQYF		:::::::::0:-5:13:18:-6:2:30:32:-4:48:::	TLML_4_	RNA
3247	CLONES_TRBTLML_4__baseline2_TCR-JV_cDNA_42_GTCTGTCA_merged_170000.txt	4058	4	9.11328e-05	TGTGCCACCAGTGACTCAGCGGGGGGGAACACCGGGGAGCTGTTTTTT	EEEEEEEEEEEEEEEEEEEEEEEEEEEEEEEEEEEEEEEEEEEEEEEE	TRBV24-1*00(155)	TRBD2*00(30)	TRBJ2-2*00(250)		559|573|597|0|14||70.0	22|28|48|17|23||30.0	21|43|71|26|48||110.0												TGTGCCACCAGTGACTCAGCGGGGGGGAACACCGGGGAGCTGTTTTTT	36								CATSDSAGGNTGELFF		:::::::::0:-4:14:17:-6:-4:23:26:-1:48:::	TLML_4_	RNA
3248	CLONES_TRBTLML_4__baseline2_TCR-JV_cDNA_42_GTCTGTCA_merged_170000.txt	4059	4	9.11328e-05	TGTGCCACGAAACTCCTCCGGGACTACCCCACCGGGGAGCTGTTTTTT	EEEEEEEEEEEEEEEEEEEEEEEEEEEEEEEEEEEEEEEEEEEEEEEE	TRBV6-4*00(100),TRBV6-5*00(100)	TRBD2*00(45)	TRBJ2-2*00(235)		518|525|555|0|7||35.0;519|526|556|0|7||35.0	14|23|48|17|26||45.0	24|43|71|29|48||95.0												TGTGCCACGAAACTCCTCCGGGACTACCCCACCGGGGAGCTGTTTTTT	36								CATKLLRDYPTGELFF		:::::::::0:-10:7:17:2:-9:26:29:-4:48:::	TLML_4_	RNA
3249	CLONES_TRBTLML_4__baseline2_TCR-JV_cDNA_42_GTCTGTCA_merged_170000.txt	4060	4	9.11328e-05	TGTGCCAGTAGTGAAGGACAGGGGCGCTGGAACACTGAAGCTTTCTTT	EEEEEEEEEEEEEEEEEEEEEEEEEEEEEEEEEEEEEEEEEEEEEEEE	TRBV19*00(595)	TRBD1*00(45)	TRBJ1-1*00(235)		559|571|596|0|12||60.0	13|22|36|15|24||45.0	21|40|68|29|48||95.0												TGTGCCAGTAGTGAAGGACAGGGGCGCTGGAACACTGAAGCTTTCTTT	36								CASSEGQGRWNTEAFF		:::::::::0:-5:12:15:-1:-2:24:29:-1:48:::	TLML_4_	RNA
3250	CLONES_TRBTLML_4__baseline2_TCR-JV_cDNA_42_GTCTGTCA_merged_170000.txt	4061	4	9.11328e-05	TGTGCCAGTAGTATAGATGCCGGGAATCTCTACAATGAGCAGTTCTTC	EEEEEEEEEEEEEEEEEEEEEEEEEEEEEEEEEEEEEEEEEEEEEEEE	TRBV19*00(320)	TRBD1*00(30),TRBD2*00(30)	TRBJ2-1*00(235)		559|577|596|0|18||90.0	10|16|36|19|25||30.0;14|20|48|19|25||30.0	23|42|70|29|48||95.0												TGTGCCAGTAGTATAGATGCCGGGAATCTCTACAATGAGCAGTTCTTC	36								CASSIDAGNLYNEQFF		:::::::::0:1:18:19:2:-8:25:29:-3:48:::	TLML_4_	RNA
3251	CLONES_TRBTLML_4__baseline2_TCR-JV_cDNA_42_GTCTGTCA_merged_170000.txt	4062	4	9.11328e-05	TGTGCCAGTAGTATAGAGCCCCTCAGGGTTACCACTGAAGCTTTCTTT	EEEEEEEEEEEEEEEEEEEEEEEEEEEEEEEEEEEEEEEEEEEEEEEE	TRBV19*00(365)	TRBD1*00(25),TRBD2*00(25)	TRBJ1-1*00(220)		559|576|596|0|17||85.0	0|5|36|17|22||25.0;0|5|48|19|24||25.0	24|40|68|32|48||80.0												TGTGCCAGTAGTATAGAGCCCCTCAGGGTTACCACTGAAGCTTTCTTT	36								CASSIEPLRVTTEAFF		:::::::::0:0:17:17:12:-19:22:32:-4:48:::	TLML_4_	RNA
3252	CLONES_TRBTLML_4__baseline2_TCR-JV_cDNA_42_GTCTGTCA_merged_170000.txt	4063	4	9.11328e-05	TGTGCCAGTAGTAGCCTACAGGTGTCTGGGGCCAACGTCCTGACTTTC	EEEEEEEEEEEEEEEEEEEEEEEEEEEEEEEEEEEEEEEEEEEEEEEE	TRBV19*00(286)	TRBD1*00(25)	TRBJ2-6*00(260)		559|572|596|0|13||65.0	15|20|36|17|22||25.0	21|45|73|24|48||120.0												TGTGCCAGTAGTAGCCTACAGGTGTCTGGGGCCAACGTCCTGACTTTC	36								CASSSLQVSGANVLTF		:::::::::0:-4:13:17:-3:-4:22:24:-1:48:::	TLML_4_	RNA
3253	CLONES_TRBTLML_4__baseline2_TCR-JV_cDNA_42_GTCTGTCA_merged_170000.txt	4064	4	9.11328e-05	TGTGCCAGTAGCTCTTCCGGGACAGGGTACACCGGGGAGCTGTTTTTT	EEEEEEEEEEEEEEEEEEEEEEEEEEEEEEEEEEEEEEEEEEEEEEEE	TRBV19*00(340)	TRBD1*00(55)	TRBJ2-2*00(240)		559|570|596|0|11||55.0	10|21|36|16|27||55.0	23|43|71|28|48||100.0												TGTGCCAGTAGCTCTTCCGGGACAGGGTACACCGGGGAGCTGTTTTTT	36								CASSSSGTGYTGELFF		:::::::::0:-6:11:16:2:-3:27:28:-3:48:::	TLML_4_	RNA
3254	CLONES_TRBTLML_4__baseline2_TCR-JV_cDNA_42_GTCTGTCA_merged_170000.txt	4065	4	9.11328e-05	TGTGCCAGCTCACCGTCTCTGGCGGCAGCTCGGGATGGCTACACCTTC	EEEEEEEEEEEEEEEEEEEEEEEEEEEEEEEEEEEEEEEEEEEEEEEE	TRBV18*00(140)		TRBJ1-2*00(210)		702|716|739|0|14||70.0		26|40|68|34|48||70.0												TGTGCCAGCTCACCGTCTCTGGCGGCAGCTCGGGATGGCTACACCTTC	36								CASSPSLAAARDGYTF		:::::::::0:-3:14:::::34:-6:48:::	TLML_4_	RNA
3255	CLONES_TRBTLML_4__baseline2_TCR-JV_cDNA_42_GTCTGTCA_merged_170000.txt	4066	4	9.11328e-05	TGTGCCAGCTCACCGGAACTAGCGGGGACAGGGGAGACCCAGTACTTC	EEEEEEEEEEEEEEEEEEEEEEEEEEEEEEEEEEEEEEEEEEEEEEEE	TRBV18*00(130)	TRBD1*00(45),TRBD2*00(45)	TRBJ2-5*00(215)		702|716|739|0|14||70.0	12|21|36|24|33||45.0;19|28|48|17|26||45.0	25|40|68|33|48||75.0												TGTGCCAGCTCACCGGAACTAGCGGGGACAGGGGAGACCCAGTACTTC	36								CASSPELAGTGETQYF		:::::::::0:-3:14:24:0:-3:33:33:-5:48:::	TLML_4_	RNA
3256	CLONES_TRBTLML_4__baseline2_TCR-JV_cDNA_42_GTCTGTCA_merged_170000.txt	4067	4	9.11328e-05	TGTGCCAGCTCACCACCGGGACTAGTATCCCAAGAGACCCAGTACTTC	EEEEEEEEEEEEEEEEEEEEEEEEEEEEEEEEEEEEEEEEEEEEEEEE	TRBV18*00(410)	TRBD2*00(30)	TRBJ2-5*00(235)		702|721|739|0|19||95.0	18|24|48|19|25||30.0	21|40|68|29|48||95.0												TGTGCCAGCTCACCACCGGGACTAGTATCCCAAGAGACCCAGTACTTC	36								CASSPPGLVSQETQYF		:::::::::0:2:19:19:-2:-8:25:29:-1:48:::	TLML_4_	RNA
3257	CLONES_TRBTLML_4__baseline2_TCR-JV_cDNA_42_GTCTGTCA_merged_170000.txt	4068	4	9.11328e-05	TGTGCCAGCTCACCAGAAGGACAGGGGGTCTATTCACCCCTCCACTTT	EEEEEEEEEEEEEEEEEEEEEEEEEEEEEEEEEEEEEEEEEEEEEEEE	TRBV18*00(115)	TRBD1*00(50)	TRBJ1-6*00(225)		702|717|739|0|15||75.0	13|23|36|18|28||50.0	28|45|73|31|48||85.0												TGTGCCAGCTCACCAGAAGGACAGGGGGTCTATTCACCCCTCCACTTT	36								CASSPEGQGVYSPLHF		:::::::::0:-2:15:18:-1:-1:28:31:-8:48:::	TLML_4_	RNA
3258	CLONES_TRBTLML_4__baseline2_TCR-JV_cDNA_42_GTCTGTCA_merged_170000.txt	4069	4	9.11328e-05	TGTGCCAGCCGGGGACCGGAGAGGCAAATCTACAATGAGCAGTTCTTC	EEEEEEEEEEEEEEEEEEEEEEEEEEEEEEEEEEEEEEEEEEEEEEEE	TRBV27*00(632.5)	TRBD1*00(25),TRBD2*00(25)	TRBJ2-1*00(235)		556|565|593|0|9||45.0	12|17|36|11|16||25.0;16|21|48|11|16||25.0	23|42|70|29|48||95.0												TGTGCCAGCCGGGGACCGGAGAGGCAAATCTACAATGAGCAGTTCTTC	36								CASRGPERQIYNEQFF		:::::::::0:-8:9:11:0:-7:16:29:-3:48:::	TLML_4_	RNA
3259	CLONES_TRBTLML_4__baseline2_TCR-JV_cDNA_42_GTCTGTCA_merged_170000.txt	4070	4	9.11328e-05	TGTGCCAGCCGACTTAGCGGGGGGGCCTCGGGAGATACGCAGTATTTT	EEEEEEEEEEEEEEEEEEEEEEEEEEEEEEEEEEEEEEEEEEEEEEEE	TRBV11-2*00(555),TRBV11-3*00(523),TRBV11-1*00(515)	TRBD2*00(49)	TRBJ2-3*00(220)		522|531|559|0|9||45.0;521|530|558|0|9||45.0;531|549|568|0|19|SA540CI542A|53.0	21|34|48|14|27|SA28G|49.0	25|41|69|32|48||80.0												TGTGCCAGCCGACTTAGCGGGGGGGCCTCGGGAGATACGCAGTATTTT	36								CASRLSGGASGDTQYF		:::::::::0:-8:9:14:-5:2:27:32:-5:48:::	TLML_4_	RNA
3260	CLONES_TRBTLML_4__baseline2_TCR-JV_cDNA_42_GTCTGTCA_merged_170000.txt	4071	4	9.11328e-05	TGTGCCAGCACTTTACACGGATCCTCTGGGGCCAACGTCCTGACTTTC	EEEEEEEEEEEEEEEEEEEEEEEEEEEEEEEEEEEEEEEEEEEEEEEE	TRBV12-3*00(726),TRBV12-4*00(726)		TRBJ2-6*00(165)		530|545|567|0|15|SG540C|59.0;530|545|567|0|15|SG540C|59.0		20|45|73|23|48||125.0												TGTGCCAGCACTTTACACGGATCCTCTGGGGCCAACGTCCTGACTTTC	36								CASTLHGSSGANVLTF		:::::::::0:-2:15:::::23:0:48:::	TLML_4_	RNA
3261	CLONES_TRBTLML_4__baseline2_TCR-JV_cDNA_42_GTCTGTCA_merged_170000.txt	4072	4	9.11328e-05	TGTGCCAGCACCGAGGTGGCTAGCGGGGGTAGGGGTGAGCAGTTCTTC	EEEEEEEEEEEEEEEEEEEEEEEEEEEEEEEEEEEEEEEEEEEEEEEE	TRBV2*00(113)	TRBD2*00(40)	TRBJ2-1*00(205)		518|528|555|0|10||50.0	20|28|48|19|27||40.0	29|42|70|35|48||65.0												TGTGCCAGCACCGAGGTGGCTAGCGGGGGTAGGGGTGAGCAGTTCTTC	36								CASTEVASGGRGEQFF		:::::::::0:-7:10:19:-4:-4:27:35:-9:48:::	TLML_4_	RNA
3262	CLONES_TRBTLML_4__baseline2_TCR-JV_cDNA_42_GTCTGTCA_merged_170000.txt	4073	4	9.11328e-05	TGTGCCAGCAGTTTTGGACAGGCGATATACACAGATACGCAGTATTTT	EEEEEEEEEEEEEEEEEEEEEEEEEEEEEEEEEEEEEEEEEEEEEEEE	TRBV12-3*00(405),TRBV12-4*00(405)	TRBD1*00(35)	TRBJ2-3*00(235)		530|544|567|0|14||70.0;530|544|567|0|14||70.0	13|20|36|15|22||35.0	22|41|69|29|48||95.0												TGTGCCAGCAGTTTTGGACAGGCGATATACACAGATACGCAGTATTTT	36								CASSFGQAIYTDTQYF		:::::::::0:-3:14:15:-1:-4:22:29:-2:48:::	TLML_4_	RNA
3263	CLONES_TRBTLML_4__baseline2_TCR-JV_cDNA_42_GTCTGTCA_merged_170000.txt	4074	4	9.11328e-05	TGTGCCAGCAGTTTATATCAGGGTGCCGTTGGGGATGAGCAGTTCTTC	EEEEEEEEEEEEEEEEEEEEEEEEEEEEEEEEEEEEEEEEEEEEEEEE	TRBV27*00(745)	TRBD1*00(25)	TRBJ2-1*00(210)		556|572|593|0|16||80.0	16|21|36|18|23||25.0	28|42|70|34|48||70.0												TGTGCCAGCAGTTTATATCAGGGTGCCGTTGGGGATGAGCAGTTCTTC	36								CASSLYQGAVGDEQFF		:::::::::0:-1:16:18:-4:-3:23:34:-8:48:::	TLML_4_	RNA
3264	CLONES_TRBTLML_4__baseline2_TCR-JV_cDNA_42_GTCTGTCA_merged_170000.txt	4075	4	9.11328e-05	TGTGCCAGCAGTTTAGCCCCGGGAGCAGGATCCTACGAGCAGTACTTC	EEEEEEEEEEEEEEEEEEEEEEEEEEEEEEEEEEEEEEEEEEEEEEEE	TRBV7-2*00(208.5),TRBV7-8*00(192.5)	TRBD1*00(35),TRBD2*00(35)	TRBJ2-7*00(230)		580|597|617|0|17|SC591T|69.0;567|584|604|0|17|SC578T|69.0	9|16|36|17|24||35.0;13|20|48|17|24||35.0	21|39|67|30|48||90.0												TGTGCCAGCAGTTTAGCCCCGGGAGCAGGATCCTACGAGCAGTACTTC	36								CASSLAPGAGSYEQYF		:::::::::0:0:17:17:3:-8:24:30:-1:48:::	TLML_4_	RNA
3265	CLONES_TRBTLML_4__baseline2_TCR-JV_cDNA_42_GTCTGTCA_merged_170000.txt	4076	4	9.11328e-05	TGTGCCAGCAGTTTAATGGGGCAGGGGAATGGAGAGACCCAGTACTTC	EEEEEEEEEEEEEEEEEEEEEEEEEEEEEEEEEEEEEEEEEEEEEEEE	TRBV28*00(140)	TRBD1*00(34)	TRBJ2-5*00(220)		564|579|601|0|15||75.0	12|22|36|17|27|SA15G|34.0	24|40|68|32|48||80.0												TGTGCCAGCAGTTTAATGGGGCAGGGGAATGGAGAGACCCAGTACTTC	36								CASSLMGQGNGETQYF		:::::::::0:-2:15:17:0:-2:27:32:-4:48:::	TLML_4_	RNA
3266	CLONES_TRBTLML_4__baseline2_TCR-JV_cDNA_42_GTCTGTCA_merged_170000.txt	4077	4	9.11328e-05	TGTGCCAGCAGTTCCCCACGTACGTTGACAGGGGCTGAAGCTTTCTTT	EEEEEEEEEEEEEEEEEEEEEEEEEEEEEEEEEEEEEEEEEEEEEEEE	TRBV6-2*00(235),TRBV6-3*00(235)	TRBD1*00(40)	TRBJ1-1*00(210)		516|529|553|0|13||65.0;516|529|553|0|13||65.0	14|22|36|26|34||40.0	26|40|68|34|48||70.0												TGTGCCAGCAGTTCCCCACGTACGTTGACAGGGGCTGAAGCTTTCTTT	36								CASSSPRTLTGAEAFF		:::::::::0:-4:13:26:-2:-2:34:34:-6:48:::	TLML_4_	RNA
3267	CLONES_TRBTLML_4__baseline2_TCR-JV_cDNA_42_GTCTGTCA_merged_170000.txt	4078	4	9.11328e-05	TGTGCCAGCAGTTCCCGGAGGGTTCAGAGGGTCGGCGGCTACACCTTC	EEEEEEEEEEEEEEEEEEEEEEEEEEEEEEEEEEEEEEEEEEEEEEEE	TRBV28*00(650)	TRBD2*00(30)	TRBJ1-2*00(200)		564|577|601|0|13||65.0	26|32|48|16|22||30.0	28|40|68|36|48||60.0												TGTGCCAGCAGTTCCCGGAGGGTTCAGAGGGTCGGCGGCTACACCTTC	36								CASSSRRVQRVGGYTF		:::::::::0:-4:13:16:-10:0:22:36:-8:48:::	TLML_4_	RNA
3268	CLONES_TRBTLML_4__baseline2_TCR-JV_cDNA_42_GTCTGTCA_merged_170000.txt	4079	4	9.11328e-05	TGTGCCAGCAGTTCCACCCGCGGGGGGAACACCGGGGAGCTGTTTTTT	EEEEEEEEEEEEEEEEEEEEEEEEEEEEEEEEEEEEEEEEEEEEEEEE	TRBV6-2*00(486),TRBV6-3*00(486)	TRBD1*00(25),TRBD2*00(25)	TRBJ2-2*00(250)		516|529|553|0|13||65.0;516|529|553|0|13||65.0	18|23|36|21|26||25.0;4|9|48|16|21||25.0	21|43|71|26|48||110.0												TGTGCCAGCAGTTCCACCCGCGGGGGGAACACCGGGGAGCTGTTTTTT	36								CASSSTRGGNTGELFF		:::::::::0:-4:13:21:-6:-1:26:26:-1:48:::	TLML_4_	RNA
3269	CLONES_TRBTLML_4__baseline2_TCR-JV_cDNA_42_GTCTGTCA_merged_170000.txt	4080	4	9.11328e-05	TGTGCCAGCAGTTCGGGAGAGGGGTATAGCAATCAGCCCCAGCATTTT	EEEEEEEEEEEEEEEEEEEEEEEEEEEEEEEEEEEEEEEEEEEEEEEE	TRBV6-2*00(235),TRBV6-3*00(235),TRBV6-5*00(219)	TRBD1*00(39)	TRBJ1-5*00(260)		516|529|553|0|13||65.0;516|529|553|0|13||65.0;519|532|556|0|13||65.0	11|22|36|13|24|SC16G|39.0	18|42|70|24|48||120.0												TGTGCCAGCAGTTCGGGAGAGGGGTATAGCAATCAGCCCCAGCATTTT	36								CASSSGEGYSNQPQHF		:::::::::0:-4:13:13:1:-2:24:24:2:48:::	TLML_4_	RNA
3270	CLONES_TRBTLML_4__baseline2_TCR-JV_cDNA_42_GTCTGTCA_merged_170000.txt	4081	4	9.11328e-05	TGTGCCAGCAGTTACTCAGGGAGCGGCTGGAACTATGGCTACACCTTC	EEEEEEEEEEEEEEEEEEEEEEEEEEEEEEEEEEEEEEEEEEEEAAAA	TRBV6-6*00(630)	TRBD2*00(25)	TRBJ1-2*00(95)		516|533|553|0|17||85.0	22|27|48|21|26||25.0	22|40|68|30|48||90.0												TGTGCCAGCAGTTACTCAGGGAGCGGCTGGAACTATGGCTACACCTTC	32								CASSYSGSGWNYGYTF		:::::::::0:0:17:21:-6:-5:26:30:-2:48:::	TLML_4_	RNA
3271	CLONES_TRBTLML_4__baseline2_TCR-JV_cDNA_42_GTCTGTCA_merged_170000.txt	4082	4	9.11328e-05	TGTGCCAGCAGTTACCCCGGGAGGTCTGGGGCCAACGTCCTGACTTTC	EEEEEEEEEEEEEEEEEEEEEEEEEEEEEEEEEEEEEEEEEEAEEEEE	TRBV6-2*00(245),TRBV6-3*00(245),TRBV6-5*00(229),TRBV6-1*00(214)	TRBD1*00(25),TRBD2*00(25)	TRBJ2-6*00(264)		516|531|553|0|15||75.0;516|531|553|0|15||75.0;519|534|556|0|15||75.0;516|528|553|0|12||60.0	9|14|36|15|20||25.0;13|18|48|15|20||25.0	17|45|73|20|48|SC20G|124.0												TGTGCCAGCAGTTACCCCGGGAGGTCTGGGGCCAACGTCCTGACTTTC	32								CASSYPGRSGANVLTF		:::::::::0:-2:15:15:3:-10:20:20:3:48:::	TLML_4_	RNA
3272	CLONES_TRBTLML_4__baseline2_TCR-JV_cDNA_42_GTCTGTCA_merged_170000.txt	4083	4	9.11328e-05	TGTGCCAGCAGTTACCGGAGCCTGGACGGAAATTCACCCCTCCACTTT	EEEEEEEEEEEEEEEEEEEEEEEEEEEEEEEEEEEEEEEEEEEEEEEE	TRBV6-5*00(225),TRBV6-6*00(225),TRBV6-1*00(210),TRBV6-3*00(209),TRBV6-8*00(209)		TRBJ1-6*00(230)		519|534|556|0|15||75.0;516|531|553|0|15||75.0;516|528|553|0|12||60.0;516|531|553|0|15||75.0;512|527|549|0|15||75.0		27|45|73|30|48||90.0												TGTGCCAGCAGTTACCGGAGCCTGGACGGAAATTCACCCCTCCACTTT	36								CASSYRSLDGNSPLHF		:::::::::0:-2:15:::::30:-7:48:::	TLML_4_	RNA
3273	CLONES_TRBTLML_4__baseline2_TCR-JV_cDNA_42_GTCTGTCA_merged_170000.txt	4084	4	9.11328e-05	TGTGCCAGCAGTTACCGAGGACAGGGGGGGACCTACGAGCAGTACTTC	EEEEEEEEEEEEEEEEEEEEEEEEEEEEEEEEEEEEEEEEEEEEEEEE	TRBV6-5*00(547)	TRBD1*00(50)	TRBJ2-7*00(225)		519|534|556|0|15||75.0	13|23|36|18|28||50.0	22|39|67|31|48||85.0												TGTGCCAGCAGTTACCGAGGACAGGGGGGGACCTACGAGCAGTACTTC	36								CASSYRGQGGTYEQYF		:::::::::0:-2:15:18:-1:-1:28:31:-2:48:::	TLML_4_	RNA
3274	CLONES_TRBTLML_4__baseline2_TCR-JV_cDNA_42_GTCTGTCA_merged_170000.txt	4085	4	9.11328e-05	TGTGCCAGCAGTTACGCTTTGCTGCACGGGACCAATGAGCAGTTCTTC	EEEEEEEEEEEEEEEEEEEEEEEEEEEEEEEEEEEEEEEEEEEEEEEE	TRBV6-5*00(311.3)	TRBD1*00(30),TRBD2*00(30)	TRBJ2-1*00(189.8)		519|534|556|0|15||75.0	11|17|36|26|32||30.0;15|21|48|26|32||30.0	26|42|70|32|48||80.0												TGTGCCAGCAGTTACGCTTTGCTGCACGGGACCAATGAGCAGTTCTTC	36								CASSYALLHGTNEQFF		:::::::::0:-2:15:26:1:-7:32:32:-6:48:::	TLML_4_	RNA
3275	CLONES_TRBTLML_4__baseline2_TCR-JV_cDNA_42_GTCTGTCA_merged_170000.txt	4086	4	9.11328e-05	TGTGCCAGCAGTTACGCCCCTAGCGGGGGGACAGATACGCAGTATTTT	EEEEEEEEEEEEEEEEEEEEEEEEEEEEEEEEEEEEEEEEEEEEEEEE	TRBV6-2*00(382),TRBV6-3*00(382)	TRBD2*00(40)	TRBJ2-3*00(230)		516|531|553|0|15||75.0;516|531|553|0|15||75.0	20|28|48|19|27||40.0	23|41|69|30|48||90.0												TGTGCCAGCAGTTACGCCCCTAGCGGGGGGACAGATACGCAGTATTTT	36								CASSYAPSGGTDTQYF		:::::::::0:-2:15:19:-4:-4:27:30:-3:48:::	TLML_4_	RNA
3276	CLONES_TRBTLML_4__baseline2_TCR-JV_cDNA_42_GTCTGTCA_merged_170000.txt	4087	4	9.11328e-05	TGTGCCAGCAGTCCCCTCGGGGGAACCCGTAATGAAAAACTGTTTTTT	EEEEEEEEEEEEEEEEEEEEEEEEAEEEEEEEEEEEEEEEEEEEEEEE	TRBV27*00(405)	TRBD1*00(25),TRBD2*00(25)	TRBJ1-4*00(235)		556|568|593|0|12||60.0	2|7|36|12|17||25.0;0|5|48|13|18||25.0	24|43|71|29|48||95.0												TGTGCCAGCAGTCCCCTCGGGGGAACCCGTAATGAAAAACTGTTTTTT	32								CASSPLGGTRNEKLFF		:::::::::0:-5:12:12:10:-17:17:29:-4:48:::	TLML_4_	RNA
3277	CLONES_TRBTLML_4__baseline2_TCR-JV_cDNA_42_GTCTGTCA_merged_170000.txt	4088	4	9.11328e-05	TGTGCCAGCAGTCCCCTAGAGCGGCCGGGGGGCAATGAGCAGTTCTTC	EEEEEEEEEEEEEEEEEEEEEEEEEEEEEEEEEEEEEEEEEEEEEEEE	TRBV28*00(250)	TRBD1*00(25),TRBD2*00(25)	TRBJ2-1*00(220)		564|576|601|0|12||60.0	2|7|36|12|17||25.0;14|19|48|24|29||25.0	26|42|70|32|48||80.0												TGTGCCAGCAGTCCCCTAGAGCGGCCGGGGGGCAATGAGCAGTTCTTC	36								CASSPLERPGGNEQFF		:::::::::0:-5:12:12:10:-17:17:32:-6:48:::	TLML_4_	RNA
3278	CLONES_TRBTLML_4__baseline2_TCR-JV_cDNA_42_GTCTGTCA_merged_170000.txt	4089	4	9.11328e-05	TGTGCCAGCAGTCCCCAGGGACTAGCGGGGGGAGATACGCAGTATTTT	EEEEEEEEEEEEEEEEEEEEEEEEEEEEEEEEEEEEEEEEEEEEEEEE	TRBV12-3*00(750),TRBV12-4*00(750)	TRBD2*00(60)	TRBJ2-3*00(216)		530|542|567|0|12||60.0;530|542|567|0|12||60.0	16|28|48|17|29||60.0	25|41|69|32|48||80.0												TGTGCCAGCAGTCCCCAGGGACTAGCGGGGGGAGATACGCAGTATTTT	36								CASSPQGLAGGDTQYF		:::::::::0:-5:12:17:0:-4:29:32:-5:48:::	TLML_4_	RNA
3279	CLONES_TRBTLML_4__baseline2_TCR-JV_cDNA_42_GTCTGTCA_merged_170000.txt	4090	4	9.11328e-05	TGTGCCAGCAGTCCCGACAGGAGACCTAATAATTCACCCCTCCACTTT	EEEEEEEEEEEEEEEEEEEEEEEEEEEEEEEEEEEEEEAAAAA?????	TRBV28*00(645)	TRBD1*00(30)	TRBJ1-6*00(75)		564|576|601|0|12||60.0	14|20|36|15|21||30.0	25|45|73|28|48||100.0												TGTGCCAGCAGTCCCGACAGGAGACCTAATAATTCACCCCTCCACTTT	30								CASSPDRRPNNSPLHF		:::::::::0:-5:12:15:-2:-4:21:28:-5:48:::	TLML_4_	RNA
3280	CLONES_TRBTLML_4__baseline2_TCR-JV_cDNA_42_GTCTGTCA_merged_170000.txt	4091	4	9.11328e-05	TGTGCCAGCAGTCACCCAGGGACAGGGGTTAACTACGAGCAGTACTTC	EEEEEEEEEEEEEEEEEEEEEEEEEEEEEEEEEEEEEEEEEEEEEEEE	TRBV5-4*00(546),TRBV5-8*00(498)	TRBD1*00(50)	TRBJ2-7*00(105)		549|560|585|0|11||55.0;551|562|587|0|11||55.0	12|22|36|18|28||50.0	23|39|67|32|48||80.0												TGTGCCAGCAGTCACCCAGGGACAGGGGTTAACTACGAGCAGTACTTC	36								CASSHPGTGVNYEQYF		:::::::::0:-5:11:18:0:-2:28:32:-3:48:::	TLML_4_	RNA
3281	CLONES_TRBTLML_4__baseline2_TCR-JV_cDNA_42_GTCTGTCA_merged_170000.txt	4092	4	9.11328e-05	TGTGCCAGCAGTGGCTCGGGGATTAACCTATACAATGAGCAGTTCTTC	EEEEEEEEEEEEEEEEEEEEEEEEEEEEEEEEEEEEEEEEEEEEEEEE	TRBV25-1*00(260)		TRBJ2-1*00(230)		551|564|588|0|13||65.0		24|42|70|30|48||90.0												TGTGCCAGCAGTGGCTCGGGGATTAACCTATACAATGAGCAGTTCTTC	36								CASSGSGINLYNEQFF		:::::::::0:-4:13:::::30:-4:48:::	TLML_4_	RNA
3282	CLONES_TRBTLML_4__baseline2_TCR-JV_cDNA_42_GTCTGTCA_merged_170000.txt	4093	4	9.11328e-05	TGTGCCAGCAGTGGAGGGGTTGAATGGAGAAACACTGAAGCTTTCTTT	EEEEEEEEEEEEEEEEEEEEEEEEEEEEEEEEEEEEEEEEEEEEEEEE	TRBV7-8*00(161.5)	TRBD2*00(30)	TRBJ1-1*00(230)		567|578|604|0|11||55.0	26|32|48|12|18||30.0	22|40|68|30|48||90.0												TGTGCCAGCAGTGGAGGGGTTGAATGGAGAAACACTGAAGCTTTCTTT	36								CASSGGVEWRNTEAFF		:::::::::0:-6:11:12:-10:0:18:30:-2:48:::	TLML_4_	RNA
3283	CLONES_TRBTLML_4__baseline2_TCR-JV_cDNA_42_GTCTGTCA_merged_170000.txt	4094	4	9.11328e-05	TGTGCCAGCAGTGACTCCGGCGGGGGGGCCTTGGAGACCCAGTACTTC	EEEEEEEEEEEEEEEEEEEEEEEEEEEEEEEEEEEEEEEEEEEEEEEE	TRBV6-4*00(920)	TRBD2*00(39)	TRBJ2-5*00(215)		518|535|555|0|17||85.0	23|34|48|19|30|SA28G|39.0	25|40|68|33|48||75.0												TGTGCCAGCAGTGACTCCGGCGGGGGGGCCTTGGAGACCCAGTACTTC	36								CASSDSGGGALETQYF		:::::::::0:0:17:19:-7:2:30:33:-5:48:::	TLML_4_	RNA
3284	CLONES_TRBTLML_4__baseline2_TCR-JV_cDNA_42_GTCTGTCA_merged_170000.txt	4095	4	9.11328e-05	TGTGCCAGCAGTGAAGAGCGGACAGGGGGGCAAGAGACCCAGTACTTC	EEEEEEEEEEEEEEEEEEEEEEEEEEEEEEEEEEEEAEEEEEEEEEEE	TRBV2*00(440)	TRBD1*00(50)	TRBJ2-5*00(230)		518|534|555|0|16||80.0	13|23|36|19|29||50.0	22|40|68|30|48||90.0												TGTGCCAGCAGTGAAGAGCGGACAGGGGGGCAAGAGACCCAGTACTTC	32								CASSEERTGGQETQYF		:::::::::0:-1:16:19:-1:-1:29:30:-2:48:::	TLML_4_	RNA
3285	CLONES_TRBTLML_4__baseline2_TCR-JV_cDNA_42_GTCTGTCA_merged_170000.txt	4096	4	9.11328e-05	TGTGCCAGCAGTGAAGAAATGGGACGGGCTTACAATGAGCAGTTCTTC	EEEEEEEEEEEEEEEEEEEEEEEEEEEEEEEEEEEEEEEEEEEEEEEE	TRBV6-1*00(210),TRBV6-5*00(190),TRBV6-6*00(190)	TRBD1*00(25),TRBD2*00(25)	TRBJ2-1*00(230)		516|532|553|0|16||80.0;519|531|556|0|12||60.0;516|528|553|0|12||60.0	12|17|36|20|25||25.0;16|21|48|20|25||25.0	24|42|70|30|48||90.0												TGTGCCAGCAGTGAAGAAATGGGACGGGCTTACAATGAGCAGTTCTTC	36								CASSEEMGRAYNEQFF		:::::::::0:-1:16:20:0:-7:25:30:-4:48:::	TLML_4_	RNA
3286	CLONES_TRBTLML_4__baseline2_TCR-JV_cDNA_42_GTCTGTCA_merged_170000.txt	4097	4	9.11328e-05	TGTGCCAGCAGTGAAAGGGGGTCACAGGGTAACACTGAAGCTTTCTTT	EEEEEEEEEEEEEEEEEEEEEEEEEEEEEEEEEEEEEEEEEEEEEEEA	TRBV25-1*00(811)	TRBD1*00(30)	TRBJ1-1*00(110)		551|566|588|0|15||75.0	15|21|36|23|29||30.0	22|40|68|30|48||90.0												TGTGCCAGCAGTGAAAGGGGGTCACAGGGTAACACTGAAGCTTTCTTT	32								CASSERGSQGNTEAFF		:::::::::0:-2:15:23:-3:-3:29:30:-2:48:::	TLML_4_	RNA
3287	CLONES_TRBTLML_4__baseline2_TCR-JV_cDNA_42_GTCTGTCA_merged_170000.txt	4098	4	9.11328e-05	TGTGCCAGCAGTATAGGGACAAGGGATACCCAAGAGACCCAGTACTTC	EEEEEEEEEEEEEEEEEEEEEEEEEEEEEEEEEEEEEEEEEEEEEEEE	TRBV6-6*00(340)	TRBD1*00(34)	TRBJ2-5*00(235)		516|528|553|0|12||60.0	12|22|36|15|25|SG18A|34.0	21|40|68|29|48||95.0												TGTGCCAGCAGTATAGGGACAAGGGATACCCAAGAGACCCAGTACTTC	36								CASSIGTRDTQETQYF		:::::::::0:-5:12:15:0:-2:25:29:-1:48:::	TLML_4_	RNA
3288	CLONES_TRBTLML_4__baseline2_TCR-JV_cDNA_42_GTCTGTCA_merged_170000.txt	4099	4	9.11328e-05	TGTGCCAGCAGTACCCTTTCGCTGGAGCGAATCTACGAGCAGTACTTC	EEEEEEEEEEEEEEEEEEEEEEEEEEEEEEEEEEEEEEEEEEEEEEEE	TRBV28*00(421.3)		TRBJ2-7*00(220)		564|576|601|0|12||60.0		23|39|67|32|48||80.0												TGTGCCAGCAGTACCCTTTCGCTGGAGCGAATCTACGAGCAGTACTTC	36								CASSTLSLERIYEQYF		:::::::::0:-5:12:::::32:-3:48:::	TLML_4_	RNA
3289	CLONES_TRBTLML_4__baseline2_TCR-JV_cDNA_42_GTCTGTCA_merged_170000.txt	4100	4	9.11328e-05	TGTGCCAGCAGTACAATACGGACAGGGGGTAGCTATGGCTACACCTTC	EEEEEEEEEEEEEEEEEEEEEEEEEEEEEEEEEEEEEEEEEEEEEEEE	TRBV6-1*00(222),TRBV6-5*00(222),TRBV6-6*00(206)	TRBD1*00(50)	TRBJ1-2*00(220)		516|528|553|0|12||60.0;519|531|556|0|12||60.0;516|528|553|0|12||60.0	13|23|36|19|29||50.0	24|40|68|32|48||80.0												TGTGCCAGCAGTACAATACGGACAGGGGGTAGCTATGGCTACACCTTC	36								CASSTIRTGGSYGYTF		:::::::::0:-5:12:19:-1:-1:29:32:-4:48:::	TLML_4_	RNA
3290	CLONES_TRBTLML_4__baseline2_TCR-JV_cDNA_42_GTCTGTCA_merged_170000.txt	4101	4	9.11328e-05	TGTGCCAGCAGTAAGACTAGCGGGGGCCTCGCGAATACGCAGTATTTT	EEEEEEEEEEEEEEEEEEEEEEEEEEEEEEEEEEEEEEEEEEEEEEEE	TRBV6-1*00(190),TRBV6-5*00(190),TRBV6-6*00(190),TRBV6-8*00(174)	TRBD2*00(50)	TRBJ2-3*00(210)		516|528|553|0|12||60.0;519|531|556|0|12||60.0;516|528|553|0|12||60.0;512|524|549|0|12||60.0	18|28|48|14|24||50.0	27|41|69|34|48||70.0												TGTGCCAGCAGTAAGACTAGCGGGGGCCTCGCGAATACGCAGTATTTT	36								CASSKTSGGLANTQYF		:::::::::0:-5:12:14:-2:-4:24:34:-7:48:::	TLML_4_	RNA
3291	CLONES_TRBTLML_4__baseline2_TCR-JV_cDNA_42_GTCTGTCA_merged_170000.txt	4102	4	9.11328e-05	TGTGCCAGCAGCTTTCAGGCAGGGGGTAGCAATCAGCCCCAGCATTTT	EEEEEEEEEEEEEEEEEEEEEEEEEEEEEEEEEEEEEEEEEEEEEEEE	TRBV7-2*00(606)	TRBD1*00(35)	TRBJ1-5*00(250)		580|594|617|0|14||70.0	16|23|36|19|26||35.0	20|42|70|26|48||110.0												TGTGCCAGCAGCTTTCAGGCAGGGGGTAGCAATCAGCCCCAGCATTTT	36								CASSFQAGGSNQPQHF		:::::::::0:-3:14:19:-4:-1:26:26:0:48:::	TLML_4_	RNA
3292	CLONES_TRBTLML_4__baseline2_TCR-JV_cDNA_42_GTCTGTCA_merged_170000.txt	4103	4	9.11328e-05	TGTGCCAGCAGCTTTGCTTTGGGACAGTTGAACACTGAAGCTTTCTTT	EEEEEEEEEEEEEEEEEEEEEEEEEEEEEEEEEEEEEEEEEEEEEEEE	TRBV6-2*00(145),TRBV6-3*00(145)	TRBD1*00(35)	TRBJ1-1*00(240)		516|527|553|0|11||55.0;516|527|553|0|11||55.0	12|19|36|20|27||35.0	20|40|68|28|48||100.0												TGTGCCAGCAGCTTTGCTTTGGGACAGTTGAACACTGAAGCTTTCTTT	36								CASSFALGQLNTEAFF		:::::::::0:-6:11:20:0:-5:27:28:0:48:::	TLML_4_	RNA
3293	CLONES_TRBTLML_4__baseline2_TCR-JV_cDNA_42_GTCTGTCA_merged_170000.txt	4104	4	9.11328e-05	TGTGCCAGCAGCTTCGGAGCGATTTATAGCAATCAGCCCCAGCATTTT	EEEEEEEEEEEEEEEEEEEEEEEEEEEEEEEEEEEEEEEEEEEEEEEE	TRBV7-8*00(265),TRBV7-2*00(249)		TRBJ1-5*00(260)		567|581|604|0|14||70.0;580|594|617|0|14||70.0		18|42|70|24|48||120.0												TGTGCCAGCAGCTTCGGAGCGATTTATAGCAATCAGCCCCAGCATTTT	36								CASSFGAIYSNQPQHF		:::::::::0:-3:14:::::24:2:48:::	TLML_4_	RNA
3294	CLONES_TRBTLML_4__baseline2_TCR-JV_cDNA_42_GTCTGTCA_merged_170000.txt	4105	4	9.11328e-05	TGTGCCAGCAGCTTCGGAACAGGGGGAGACTCCCGGGAGCAGTTCTTC	EEEEEEEEEEEEEEEEEEEEEEEEEEEEEEEEEEEEEEEEEEEEEEEE	TRBV5-4*00(725)	TRBD1*00(44)	TRBJ2-1*00(200)		549|563|585|0|14||70.0	11|23|36|14|26|SG14A|44.0	30|42|70|36|48||60.0												TGTGCCAGCAGCTTCGGAACAGGGGGAGACTCCCGGGAGCAGTTCTTC	36								CASSFGTGGDSREQFF		:::::::::0:-2:14:14:1:-1:26:36:-10:48:::	TLML_4_	RNA
3295	CLONES_TRBTLML_4__baseline2_TCR-JV_cDNA_42_GTCTGTCA_merged_170000.txt	4106	4	9.11328e-05	TGTGCCAGCAGCTTGGTCAGGCCGGGGACCAAAAACATTCAGTACTTC	EEEEEEEEEEEEEEEEEEEEEEEEEEEEEEEEEEEEEEEEEEEEEEEE	TRBV7-8*00(650)	TRBD1*00(25),TRBD2*00(25)	TRBJ2-4*00(234.7)		567|581|604|0|14||70.0	10|15|36|21|26||25.0;14|19|48|21|26||25.0	22|42|70|28|48||100.0												TGTGCCAGCAGCTTGGTCAGGCCGGGGACCAAAAACATTCAGTACTTC	36								CASSLVRPGTKNIQYF		:::::::::0:-3:14:21:2:-9:26:28:-2:48:::	TLML_4_	RNA
3296	CLONES_TRBTLML_4__baseline2_TCR-JV_cDNA_42_GTCTGTCA_merged_170000.txt	4107	4	9.11328e-05	TGTGCCAGCAGCTTATATCCTAGCGGGGGTGCCGGGGAGCTGTTTTTT	EEEEEEEEEEEEEEEEEEEEEEEEEEEEEEEEEEEEEEEEEEEEEEEE	TRBV11-1*00(141),TRBV7-9*00(141),TRBV11-2*00(129),TRBV11-3*00(129)	TRBD2*00(40)	TRBJ2-2*00(225)		531|546|568|0|15||75.0;556|571|593|0|15||75.0;522|541|559|0|19|SG537T|79.0;521|540|558|0|19|SG536T|79.0	20|28|48|19|27||40.0	26|43|71|31|48||85.0												TGTGCCAGCAGCTTATATCCTAGCGGGGGTGCCGGGGAGCTGTTTTTT	36								CASSLYPSGGAGELFF		:::::::::0:-2:15:19:-4:-4:27:31:-6:48:::	TLML_4_	RNA
3297	CLONES_TRBTLML_4__baseline2_TCR-JV_cDNA_42_GTCTGTCA_merged_170000.txt	4108	4	9.11328e-05	TGTGCCAGCAGCTTACGATACGGGGGCCAGGGAGATACGCAGTATTTT	EEEEEEEEEEEEEEEEEEEEEEEEEEEEEEEEEEEEEEEEEEEEEEEE	TRBV7-2*00(505)	TRBD1*00(30)	TRBJ2-3*00(220)		580|595|617|0|15||75.0	18|24|36|21|27||30.0	25|41|69|32|48||80.0												TGTGCCAGCAGCTTACGATACGGGGGCCAGGGAGATACGCAGTATTTT	36								CASSLRYGGQGDTQYF		:::::::::0:-2:15:21:-6:0:27:32:-5:48:::	TLML_4_	RNA
3298	CLONES_TRBTLML_4__baseline2_TCR-JV_cDNA_42_GTCTGTCA_merged_170000.txt	4109	4	9.11328e-05	TGTGCCAGCAGCTTAGTATCAGGTTCTGGGGCCAACGTCCTGACTTTC	EEEEEEEEEEEEEEEEEEEEEEEEEEEEEEEEEEEEEEEEEEEEEEEE	TRBV7-8*00(355),TRBV7-2*00(323)		TRBJ2-6*00(256)		567|583|604|0|16||80.0;580|596|617|0|16||80.0		21|45|73|24|48||120.0												TGTGCCAGCAGCTTAGTATCAGGTTCTGGGGCCAACGTCCTGACTTTC	36								CASSLVSGSGANVLTF		:::::::::0:-1:16:::::24:-1:48:::	TLML_4_	RNA
3299	CLONES_TRBTLML_4__baseline2_TCR-JV_cDNA_42_GTCTGTCA_merged_170000.txt	4110	4	9.11328e-05	TGTGCCAGCAGCTTAGTATGGCGGGGAAGCTCCTACGAGCAGTACTTC	EEEEEEEEEEEEEEEEEEEEEEEEEEEEEEEEEEEEEEEEEEEEEEEE	TRBV7-2*00(620)	TRBD2*00(25)	TRBJ2-7*00(245)		580|596|617|0|16||80.0	23|28|48|20|25||25.0	18|39|67|27|48||105.0												TGTGCCAGCAGCTTAGTATGGCGGGGAAGCTCCTACGAGCAGTACTTC	36								CASSLVWRGSSYEQYF		:::::::::0:-1:16:20:-7:-4:25:27:2:48:::	TLML_4_	RNA
3300	CLONES_TRBTLML_4__baseline2_TCR-JV_cDNA_42_GTCTGTCA_merged_170000.txt	4111	4	9.11328e-05	TGTGCCAGCAGCTTAGTAGCGGGGGGGCAGGGGCTCGAGCAGTACTTC	EEEEEEEEEEEEEEEEEEEEEEEEEEEEEEEEEEEEEEEEEEEEEEEE	TRBV7-2*00(360)	TRBD2*00(44)	TRBJ2-7*00(199.7)		580|596|617|0|16||80.0	21|33|48|16|28|SA28G|44.0	26|39|67|35|48||65.0												TGTGCCAGCAGCTTAGTAGCGGGGGGGCAGGGGCTCGAGCAGTACTTC	36								CASSLVAGGQGLEQYF		:::::::::0:-1:16:16:-5:1:28:35:-6:48:::	TLML_4_	RNA
3301	CLONES_TRBTLML_4__baseline2_TCR-JV_cDNA_42_GTCTGTCA_merged_170000.txt	4112	4	9.11328e-05	TGTGCCAGCAGCTTAGCCCACCCGGGACAGGGCGGGGAGCTGTTTTTT	EEEEEEEEEEEEEEEEEEEEEEEEEEEEEEEEEEEEEEEEEEEEEEEE	TRBV7-2*00(610)	TRBD1*00(60)	TRBJ2-2*00(158)		580|597|617|0|17||85.0	9|21|36|20|32||60.0	27|43|71|32|48||80.0												TGTGCCAGCAGCTTAGCCCACCCGGGACAGGGCGGGGAGCTGTTTTTT	36								CASSLAHPGQGGELFF		:::::::::0:0:17:20:3:-3:32:32:-7:48:::	TLML_4_	RNA
3302	CLONES_TRBTLML_4__baseline2_TCR-JV_cDNA_42_GTCTGTCA_merged_170000.txt	4113	4	9.11328e-05	TGTGCCAGCAGCTTAGATGGGGCCTCACTCACAGATACGCAGTATTTT	EEEEEEEEEEEEEEEEEEEEEEEEEEEEEEEEEEEEEEEEEEEEEEEE	TRBV11-3*00(500),TRBV11-1*00(474),TRBV11-2*00(468)	TRBD1*00(25),TRBD2*00(25)	TRBJ2-3*00(200)		521|539|558|0|18||90.0;531|547|568|0|16||80.0;522|540|559|0|18||90.0	19|24|36|18|23||25.0;29|34|48|19|24||25.0	22|41|69|29|48||95.0												TGTGCCAGCAGCTTAGATGGGGCCTCACTCACAGATACGCAGTATTTT	36								CASSLDGASLTDTQYF		:::::::::0:1:18:18:-7:0:23:29:-2:48:::	TLML_4_	RNA
3303	CLONES_TRBTLML_4__baseline2_TCR-JV_cDNA_42_GTCTGTCA_merged_170000.txt	4114	4	9.11328e-05	TGTGCCAGCAGCTTAACCACGGATTCGAACACCGGGGAGCTGTTTTTT	EEEEEEEEEEEEEEEEEEEEEEEEEEEEEEEEEEEEEEEEEEEEEEEE	TRBV5-5*00(155),TRBV5-8*00(155),TRBV4-2*00(145),TRBV5-3*00(139)		TRBJ2-2*00(255)		549|563|585|0|14||70.0;551|565|587|0|14||70.0;537|549|574|0|12||60.0;551|565|587|0|14|SA559C|54.0		20|43|71|25|48||115.0												TGTGCCAGCAGCTTAACCACGGATTCGAACACCGGGGAGCTGTTTTTT	36								CASSLTTDSNTGELFF		:::::::::0:-2:14:::::25:0:48:::	TLML_4_	RNA
3304	CLONES_TRBTLML_4__baseline2_TCR-JV_cDNA_42_GTCTGTCA_merged_170000.txt	4115	4	9.11328e-05	TGTGCCAGCAGCTCCCCCGGGACTAGCGGGTCCGGGGAGCTGTTTTTT	EEEEEEEEEEEEEEEEEEEEEEEEEEEEEEEEEEEEEEEEEEEEEEEE	TRBV7-3*00(285),TRBV7-4*00(253)	TRBD2*00(75)	TRBJ2-2*00(225)		540|553|577|0|13||65.0;545|558|582|0|13||65.0	13|28|48|15|30||75.0	26|43|71|31|48||85.0												TGTGCCAGCAGCTCCCCCGGGACTAGCGGGTCCGGGGAGCTGTTTTTT	36								CASSSPGTSGSGELFF		:::::::::0:-4:13:15:3:-4:30:31:-6:48:::	TLML_4_	RNA
3305	CLONES_TRBTLML_4__baseline2_TCR-JV_cDNA_42_GTCTGTCA_merged_170000.txt	4116	4	9.11328e-05	TGTGCCAGCAGCTACACTAGCGGGGAAAGCACAGATACGCAGTATTTT	EEEEEEEEEEEEEEEEEEEEEEEEEEEEEEEEEEEEEEEEEEEEEEEE	TRBV13*00(175)	TRBD2*00(45)	TRBJ2-3*00(241)		567|580|604|0|13||65.0	19|28|48|15|24||45.0	20|41|69|27|48||105.0												TGTGCCAGCAGCTACACTAGCGGGGAAAGCACAGATACGCAGTATTTT	36								CASSYTSGESTDTQYF		:::::::::0:-4:13:15:-3:-4:24:27:0:48:::	TLML_4_	RNA
3306	CLONES_TRBTLML_4__baseline2_TCR-JV_cDNA_42_GTCTGTCA_merged_170000.txt	4117	4	9.11328e-05	TGTGCCAGCAGCCTTACTAGCGGGGCCCTCTACAATGAGCAGTTCTTC	EEEEEEEEEEEEEEEEEEEEEEEEEEEEEEEEEEEEEEEEEEEEEEEE	TRBV11-3*00(111.7)	TRBD2*00(45)	TRBJ2-1*00(235)		521|533|558|0|12||60.0	19|28|48|15|24||45.0	23|42|70|29|48||95.0												TGTGCCAGCAGCCTTACTAGCGGGGCCCTCTACAATGAGCAGTTCTTC	36								CASSLTSGALYNEQFF		:::::::::0:-5:12:15:-3:-4:24:29:-3:48:::	TLML_4_	RNA
3307	CLONES_TRBTLML_4__baseline2_TCR-JV_cDNA_42_GTCTGTCA_merged_170000.txt	4118	4	9.11328e-05	TGTGCCAGCAGCCTTACGGGACAGGGCAACACAGATACGCAGTATTTT	EEEEEEEEEEEEEEEEEEEEEEEEEEEEEEEEEEEEEEEEEEEEEEEE	TRBV7-2*00(1007)	TRBD1*00(50)	TRBJ2-3*00(235)		580|592|617|0|12||60.0	11|21|36|16|26||50.0	22|41|69|29|48||95.0												TGTGCCAGCAGCCTTACGGGACAGGGCAACACAGATACGCAGTATTTT	36								CASSLTGQGNTDTQYF		:::::::::0:-5:12:16:1:-3:26:29:-2:48:::	TLML_4_	RNA
3308	CLONES_TRBTLML_4__baseline2_TCR-JV_cDNA_42_GTCTGTCA_merged_170000.txt	4119	4	9.11328e-05	TGTGCCAGCAGCCTGCTAAGTTTGGGGGGGTCAGATACGCAGTATTTT	EEEEEEEEEEEEEEEEEEEEEEEEEEEEEEEEEEEEEEEEEEEEEEEE	TRBV7-2*00(145.5)	TRBD1*00(25)	TRBJ2-3*00(225)		580|592|617|0|12||60.0	18|23|36|23|28||25.0	24|41|69|31|48||85.0												TGTGCCAGCAGCCTGCTAAGTTTGGGGGGGTCAGATACGCAGTATTTT	36								CASSLLSLGGSDTQYF		:::::::::0:-5:12:23:-6:-1:28:31:-4:48:::	TLML_4_	RNA
3309	CLONES_TRBTLML_4__baseline2_TCR-JV_cDNA_42_GTCTGTCA_merged_170000.txt	4120	4	9.11328e-05	TGTGCCAGCAGCCTGCAAGCGGGGGCCCTTGGGGGGACCCAGTACTTC	EEEEEEEEEEEEEEEEEEEEEEEEEEEEEEEEEEEEEEEEEEEEEEEE	TRBV5-6*00(517.5)	TRBD2*00(35),TRBD1*00(30)	TRBJ2-5*00(205)		550|562|586|0|12||60.0	29|36|48|22|29||35.0;18|24|36|20|26||30.0	27|40|68|35|48||65.0												TGTGCCAGCAGCCTGCAAGCGGGGGCCCTTGGGGGGACCCAGTACTTC	36								CASSLQAGALGGTQYF		:::::::::0:-4:12:22:-13:4:29:35:-7:48:::	TLML_4_	RNA
3310	CLONES_TRBTLML_4__baseline2_TCR-JV_cDNA_42_GTCTGTCA_merged_170000.txt	4121	4	9.11328e-05	TGTGCCAGCAGCCTGAACTCAGGGGCTACCACAGATACGCAGTATTTT	EEEEEEEEEEEEEEEEEEEEEEEEEEEEEEEEEEEEEEEEEEEEEEEE	TRBV7-3*00(557.5)	TRBD1*00(25)	TRBJ2-3*00(157.5)		540|552|577|0|12||60.0	16|21|36|19|24||25.0	17|41|69|24|48|SG21C|104.0												TGTGCCAGCAGCCTGAACTCAGGGGCTACCACAGATACGCAGTATTTT	36								CASSLNSGATTDTQYF		:::::::::0:-5:12:19:-4:-3:24:24:3:48:::	TLML_4_	RNA
3311	CLONES_TRBTLML_4__baseline2_TCR-JV_cDNA_42_GTCTGTCA_merged_170000.txt	4122	4	9.11328e-05	TGTGCCAGCAGCCCTCTGATGCCGACTGGGGCCAACGTCCTGACTTTC	EEEEEEEEEEEEEEEEEEEEEEEEEEEEEEEEEEEEEEEEEEEEEEEE	TRBV7-6*00(280),TRBV7-7*00(248)		TRBJ2-6*00(255)		576|588|613|0|12||60.0;585|597|622|0|12||60.0		22|45|73|25|48||115.0												TGTGCCAGCAGCCCTCTGATGCCGACTGGGGCCAACGTCCTGACTTTC	36								CASSPLMPTGANVLTF		:::::::::0:-5:12:::::25:-2:48:::	TLML_4_	RNA
3312	CLONES_TRBTLML_4__baseline2_TCR-JV_cDNA_42_GTCTGTCA_merged_170000.txt	4123	4	9.11328e-05	TGTGCCAGCAGCCCTCGCCCAGGAGCTACCCAAGAGACCCAGTACTTC	EEEEEEEEEEEEEEEEEEEEEEEEEEEEEEEEEEEEEEEEEEEEEEEE	TRBV7-6*00(755),TRBV7-7*00(675)	TRBD1*00(25)	TRBJ2-5*00(235)		576|588|613|0|12||60.0;585|597|622|0|12||60.0	23|28|36|15|20||25.0	21|40|68|29|48||95.0												TGTGCCAGCAGCCCTCGCCCAGGAGCTACCCAAGAGACCCAGTACTTC	36								CASSPRPGATQETQYF		:::::::::0:-5:12:15:-11:4:20:29:-1:48:::	TLML_4_	RNA
3313	CLONES_TRBTLML_4__baseline2_TCR-JV_cDNA_42_GTCTGTCA_merged_170000.txt	4124	4	9.11328e-05	TGTGCCAGCAGCCCCTCGGGGGCTTCGAACACCGGGGAGCTGTTTTTT	EEEEEEEEEEEEEEEEEEEEEEEEEEEEEEEEEEEEEEEEEEEEEEEE	TRBV7-8*00(695)	TRBD1*00(30)	TRBJ2-2*00(255)		567|579|604|0|12||60.0	18|24|36|17|23||30.0	20|43|71|25|48||115.0												TGTGCCAGCAGCCCCTCGGGGGCTTCGAACACCGGGGAGCTGTTTTTT	36								CASSPSGASNTGELFF		:::::::::0:-5:12:17:-6:0:23:25:0:48:::	TLML_4_	RNA
3314	CLONES_TRBTLML_4__baseline2_TCR-JV_cDNA_42_GTCTGTCA_merged_170000.txt	4125	4	9.11328e-05	TGTGCCAGCAGCCCCTGGACTAGCGTCGCCGCCAATGAGCAGTTCTTC	EEEEEEEEEEEEEEEEEEEEEEEEEEEEEEEEEEEEEEEEEEEEEEEE	TRBV14*00(199.5)	TRBD2*00(45)	TRBJ2-1*00(220)		516|529|553|0|13||65.0	17|26|48|16|25||45.0	26|42|70|32|48||80.0												TGTGCCAGCAGCCCCTGGACTAGCGTCGCCGCCAATGAGCAGTTCTTC	36								CASSPWTSVAANEQFF		:::::::::0:-4:13:16:-1:-6:25:32:-6:48:::	TLML_4_	RNA
3315	CLONES_TRBTLML_4__baseline2_TCR-JV_cDNA_42_GTCTGTCA_merged_170000.txt	4126	4	9.11328e-05	TGTGCCAGCAGCCCCCCTAGCGGGGGGCGCCAAGAGACCCAGTACTTC	EEEEEEEEEEEEEEEEEEEEEEEEEEEEEEEEEEEEEEEEEEEEEEEE	TRBV6-6*00(250),TRBV6-1*00(234)	TRBD2*00(40),TRBD1*00(35)	TRBJ2-5*00(235)		516|527|553|0|11||55.0;516|527|553|0|11||55.0	20|28|48|16|24||40.0;18|25|36|22|29||35.0	21|40|68|29|48||95.0												TGTGCCAGCAGCCCCCCTAGCGGGGGGCGCCAAGAGACCCAGTACTTC	36								CASSPPSGGRQETQYF		:::::::::0:-6:11:16:-4:-4:24:29:-1:48:::	TLML_4_	RNA
3316	CLONES_TRBTLML_4__baseline2_TCR-JV_cDNA_42_GTCTGTCA_merged_170000.txt	4127	4	9.11328e-05	TGTGCCAGCAGCCCCGCATTTGGGGGGCGGACAGATACGCAGTATTTT	EEEEEEEEEEEEEEEEEEEEEEEEEEEEEEEEEEEEEEEEEEEEEEEE	TRBV3-1*00(713.5)	TRBD1*00(35)	TRBJ2-3*00(162.5)		543|556|580|0|13||65.0	18|25|36|22|29||35.0	23|41|69|30|48||90.0												TGTGCCAGCAGCCCCGCATTTGGGGGGCGGACAGATACGCAGTATTTT	36								CASSPAFGGRTDTQYF		:::::::::0:-4:13:22:-6:1:29:30:-3:48:::	TLML_4_	RNA
3317	CLONES_TRBTLML_4__baseline2_TCR-JV_cDNA_42_GTCTGTCA_merged_170000.txt	4128	4	9.11328e-05	TGTGCCAGCAGCCCCGGTACTAGTGGGACGGGTGAGACCCAGTACTTC	EEEEEEEEEEEEEEEEEEEEEEEEEEEEEEEEEEEEEEEEEEEEEAAA	TRBV4-2*00(1160),TRBV4-3*00(1016)	TRBD2*00(43)	TRBJ2-5*00(85)		537|550|574|0|13||65.0;537|550|574|0|13|SC539T|49.0	14|29|48|13|28|SG18TSC24T|43.0	25|40|68|33|48||75.0												TGTGCCAGCAGCCCCGGTACTAGTGGGACGGGTGAGACCCAGTACTTC	32								CASSPGTSGTGETQYF		:::::::::0:-4:13:13:2:-3:28:33:-5:48:::	TLML_4_	RNA
3318	CLONES_TRBTLML_4__baseline2_TCR-JV_cDNA_42_GTCTGTCA_merged_170000.txt	4129	4	9.11328e-05	TGTGCCAGCAGCCCCGGACTAGCGGGGGGGACCGGGGAGCTGTTTTTT	EEEEEEEEEEEEEEEEEEEEEEEEEEEEEEEEEEEEEEEEEEEEEEEE	TRBV3-1*00(130),TRBV3-2*00(130)	TRBD2*00(59)	TRBJ2-2*00(230)		543|556|580|0|13||65.0;543|556|580|0|13||65.0	17|32|48|15|30|SA28G|59.0	25|43|71|30|48||90.0												TGTGCCAGCAGCCCCGGACTAGCGGGGGGGACCGGGGAGCTGTTTTTT	36								CASSPGLAGGTGELFF		:::::::::0:-4:13:15:-1:0:30:30:-5:48:::	TLML_4_	RNA
3319	CLONES_TRBTLML_4__baseline2_TCR-JV_cDNA_42_GTCTGTCA_merged_170000.txt	4130	4	9.11328e-05	TGTGCCAGCAGCCCGGCGGGCGGGGGTGACACCGGGGAGCTGTTTTTT	EEEEEEEEEEEEEEEEEEEEEEEEEEEEEEEEEEEEEEEEEEEEEEEE	TRBV12-3*00(130),TRBV12-4*00(130)	TRBD2*00(29),TRBD1*00(25)	TRBJ2-2*00(240)		530|541|567|0|11||55.0;530|541|567|0|11||55.0	23|32|48|15|24|SA28C|29.0;9|14|36|11|16||25.0	23|43|71|28|48||100.0												TGTGCCAGCAGCCCGGCGGGCGGGGGTGACACCGGGGAGCTGTTTTTT	36								CASSPAGGGDTGELFF		:::::::::0:-6:11:15:-7:0:24:28:-3:48:::	TLML_4_	RNA
3320	CLONES_TRBTLML_4__baseline2_TCR-JV_cDNA_42_GTCTGTCA_merged_170000.txt	4131	4	9.11328e-05	TGTGCCAGCAGCCCACCTGGGAGCTCTGGGGCCAACGTCCTGACTTTC	EEEEEEEEEEEEEEEEEEEEEEEEEEEEEEEEEEEEEEEEEEEEEEEE	TRBV6-6*00(225),TRBV6-1*00(209),TRBV6-5*00(209)		TRBJ2-6*00(276)		516|527|553|0|11||55.0;516|527|553|0|11||55.0;519|530|556|0|11||55.0		17|45|73|20|48||140.0												TGTGCCAGCAGCCCACCTGGGAGCTCTGGGGCCAACGTCCTGACTTTC	36								CASSPPGSSGANVLTF		:::::::::0:-6:11:::::20:3:48:::	TLML_4_	RNA
3321	CLONES_TRBTLML_4__baseline2_TCR-JV_cDNA_42_GTCTGTCA_merged_170000.txt	4132	4	9.11328e-05	TGTGCCAGCAGCCCAGGAAGAGAGGGGGCCGGTGAGACCCAGTACTTC	EEEEEEEEEEEEEEEEEEEEEEEEEEEEEEEEEEEEEEEEEEEEEEEE	TRBV11-2*00(276),TRBV11-3*00(244)	TRBD1*00(35)	TRBJ2-5*00(211)		522|534|559|0|12||60.0;521|533|558|0|12||60.0	17|24|36|22|29||35.0	25|40|68|33|48||75.0												TGTGCCAGCAGCCCAGGAAGAGAGGGGGCCGGTGAGACCCAGTACTTC	36								CASSPGREGAGETQYF		:::::::::0:-5:12:22:-5:0:29:33:-5:48:::	TLML_4_	RNA
3322	CLONES_TRBTLML_4__baseline2_TCR-JV_cDNA_42_GTCTGTCA_merged_170000.txt	4133	4	9.11328e-05	TGTGCCAGCAGCCGTGGACAGCTTGCAACTAATGAAAAACTGTTTTTT	EEEEEEEEEEEEEEEEEEEEEEEEEEEEEEEEEEEEEEEEEEEEEEEE	TRBV14*00(135)	TRBD1*00(30)	TRBJ1-4*00(270)		516|529|553|0|13||65.0	13|19|36|15|21||30.0	17|43|71|22|48||130.0												TGTGCCAGCAGCCGTGGACAGCTTGCAACTAATGAAAAACTGTTTTTT	36								CASSRGQLATNEKLFF		:::::::::0:-4:13:15:-1:-5:21:22:3:48:::	TLML_4_	RNA
3323	CLONES_TRBTLML_4__baseline2_TCR-JV_cDNA_42_GTCTGTCA_merged_170000.txt	4134	4	9.11328e-05	TGTGCCAGCAGCCGGGCCGGGACTAGCGGCTACAATGAGCAGTTCTTC	EEEEEEEEEEEEEEEEEEEEEEEEEEEEEEEEEEEEEEEEEEEAAAAA	TRBV3-1*00(905)	TRBD2*00(65)	TRBJ2-1*00(95)		543|556|580|0|13||65.0	14|27|48|16|29||65.0	23|42|70|29|48||95.0												TGTGCCAGCAGCCGGGCCGGGACTAGCGGCTACAATGAGCAGTTCTTC	32								CASSRAGTSGYNEQFF		:::::::::0:-4:13:16:2:-5:29:29:-3:48:::	TLML_4_	RNA
3324	CLONES_TRBTLML_4__baseline2_TCR-JV_cDNA_42_GTCTGTCA_merged_170000.txt	4135	4	9.11328e-05	TGTGCCAGCAGCCGACCCGGAGCGGGGGCACTCTACGAGCAGTACTTC	EEEEEEEEEEEEEE<EEEEEEEEEEEEEEEEEEEEEEEEEEEEEEEEE	TRBV7-8*00(466)	TRBD1*00(30),TRBD2*00(30)	TRBJ2-7*00(220)		567|579|604|0|12||60.0	18|24|36|23|29||30.0;22|28|48|20|26||30.0	23|39|67|32|48||80.0												TGTGCCAGCAGCCGACCCGGAGCGGGGGCACTCTACGAGCAGTACTTC	27								CASSRPGAGALYEQYF		:::::::::0:-5:12:23:-6:0:29:32:-3:48:::	TLML_4_	RNA
3325	CLONES_TRBTLML_4__baseline2_TCR-JV_cDNA_42_GTCTGTCA_merged_170000.txt	4136	4	9.11328e-05	TGTGCCAGCAGCCGACAGGGGGCGCAGGGCACAGATACGCAGTATTTT	EEEEEEEEEEEEEEEEEEEEEEEEEEEEEEEEEEEEEEEEEEEEEEEE	TRBV11-2*00(756)	TRBD1*00(60)	TRBJ2-3*00(240)		522|534|559|0|12||60.0	14|26|36|13|25||60.0	21|41|69|28|48||100.0												TGTGCCAGCAGCCGACAGGGGGCGCAGGGCACAGATACGCAGTATTTT	36								CASSRQGAQGTDTQYF		:::::::::0:-5:12:13:-2:2:25:28:-1:48:::	TLML_4_	RNA
3326	CLONES_TRBTLML_4__baseline2_TCR-JV_cDNA_42_GTCTGTCA_merged_170000.txt	4137	4	9.11328e-05	TGTGCCAGCAGCCACGGACAGGAGGGTCCTAATGAAAAACTGTTTTTT	EEEEEEEEEEEEEEEEEEEEEEEEEEEEEEEEEEEEEEEEEEEEEEEE	TRBV7-9*00(620)	TRBD1*00(35),TRBD2*00(30)	TRBJ1-4*00(240)		556|568|593|0|12||60.0	13|20|36|15|22||35.0;26|32|48|20|26||30.0	23|43|71|28|48||100.0												TGTGCCAGCAGCCACGGACAGGAGGGTCCTAATGAAAAACTGTTTTTT	36								CASSHGQEGPNEKLFF		:::::::::0:-5:12:15:-1:-4:22:28:-3:48:::	TLML_4_	RNA
3327	CLONES_TRBTLML_4__baseline2_TCR-JV_cDNA_42_GTCTGTCA_merged_170000.txt	4138	4	9.11328e-05	TGTGCCAGCAGCCAATTCTCGACAGGGTACCAAGAGACCCAGTACTTC	EEEEEEEEEEEEEEEEEEEEEEEEEEEEEEEEEEEEEEEEEEEAAAAA	TRBV4-2*00(860)	TRBD1*00(25)	TRBJ2-5*00(115)		537|552|574|0|15||75.0	14|19|36|20|25||25.0	17|40|68|25|48||115.0												TGTGCCAGCAGCCAATTCTCGACAGGGTACCAAGAGACCCAGTACTTC	32								CASSQFSTGYQETQYF		:::::::::0:-2:15:20:-2:-5:25:25:3:48:::	TLML_4_	RNA
3328	CLONES_TRBTLML_4__baseline2_TCR-JV_cDNA_42_GTCTGTCA_merged_170000.txt	4139	4	9.11328e-05	TGTGCCAGCAGCCAAGTTGCGGGGCTCCCCTACAATGAGCAGTTCTTC	EEEEEEEEEEEEEEEEEEEEEEEEEEEEEEEEEEEEEEEEEEEEEEEE	TRBV3-1*00(305),TRBV3-2*00(305)	TRBD1*00(25),TRBD2*00(25)	TRBJ2-1*00(240)		543|559|580|0|16||80.0;543|559|580|0|16||80.0	19|24|36|20|25||25.0;23|28|48|18|23||25.0	22|42|70|28|48||100.0												TGTGCCAGCAGCCAAGTTGCGGGGCTCCCCTACAATGAGCAGTTCTTC	36								CASSQVAGLPYNEQFF		:::::::::0:-1:16:20:-7:0:25:28:-2:48:::	TLML_4_	RNA
3329	CLONES_TRBTLML_4__baseline2_TCR-JV_cDNA_42_GTCTGTCA_merged_170000.txt	4140	4	9.11328e-05	TGTGCCAGCAGCCAAGTGGGGGGAACGCGGAATTCACCCCTCCACTTT	EEEEEEEEEEEEEEEEEEEEEEEEEEEEEEEEEEEEEEEEEEEEEEEE	TRBV14*00(535)	TRBD1*00(25)	TRBJ1-6*00(230)		516|532|553|0|16||80.0	18|23|36|17|22||25.0	27|45|73|30|48||90.0												TGTGCCAGCAGCCAAGTGGGGGGAACGCGGAATTCACCCCTCCACTTT	36								CASSQVGGTRNSPLHF		:::::::::0:-1:16:17:-6:-1:22:30:-7:48:::	TLML_4_	RNA
3330	CLONES_TRBTLML_4__baseline2_TCR-JV_cDNA_42_GTCTGTCA_merged_170000.txt	4141	4	9.11328e-05	TGTGCCAGCAGCCAAGTAGCTTCGAGCTGGGGAGAGACCCAGTACTTC	EEEEEEEEEEEEEEEEEEEEEEEEEEEEEEEEEEEEEEEEEEEEEEEE	TRBV14*00(691)		TRBJ2-5*00(220)		516|532|553|0|16||80.0		24|40|68|32|48||80.0												TGTGCCAGCAGCCAAGTAGCTTCGAGCTGGGGAGAGACCCAGTACTTC	36								CASSQVASSWGETQYF		:::::::::0:-1:16:::::32:-4:48:::	TLML_4_	RNA
3331	CLONES_TRBTLML_4__baseline2_TCR-JV_cDNA_42_GTCTGTCA_merged_170000.txt	4142	4	9.11328e-05	TGTGCCAGCAGCCAAGCCTCCGGGTTTCGTTGGACTGAAGCTTTCTTT	EEEEEEEEEEEEEEEEEEEEEEEEEEEEEEEEEEEEEEEEEEEEEEEE	TRBV3-1*00(865)	TRBD1*00(25),TRBD2*00(25)	TRBJ1-1*00(215)		543|559|580|0|16||80.0	10|15|36|19|24||25.0;1|6|48|16|21||25.0	25|40|68|33|48||75.0												TGTGCCAGCAGCCAAGCCTCCGGGTTTCGTTGGACTGAAGCTTTCTTT	36								CASSQASGFRWTEAFF		:::::::::0:-1:16:19:2:-9:24:33:-5:48:::	TLML_4_	RNA
3332	CLONES_TRBTLML_4__baseline2_TCR-JV_cDNA_42_GTCTGTCA_merged_170000.txt	4143	4	9.11328e-05	TGTGCCAGCAGCCAAGCCCTCGGGTTGAGGGGAGAGACCCAGTACTTC	EEEEEEEEEEEEEEEEEEEEEEEEEEEEEEEEEEEEEEEEEEEEEEEE	TRBV3-1*00(475),TRBV3-2*00(427)	TRBD1*00(25),TRBD2*00(25)	TRBJ2-5*00(220)		543|559|580|0|16||80.0;543|559|580|0|16||80.0	17|22|36|27|32||25.0;0|5|48|16|21||25.0	24|40|68|32|48||80.0												TGTGCCAGCAGCCAAGCCCTCGGGTTGAGGGGAGAGACCCAGTACTTC	36								CASSQALGLRGETQYF		:::::::::0:-1:16:27:-5:-2:32:32:-4:48:::	TLML_4_	RNA
3333	CLONES_TRBTLML_4__baseline2_TCR-JV_cDNA_42_GTCTGTCA_merged_170000.txt	4144	4	9.11328e-05	TGTGCCAGCAGCCAAGATCTTGGGCTAGGCTCCGAGACCCAGTACTTC	EEEEEEEEEEEEEEEEEEEEEEEEEEEEEEEEEEEEEEEEEEEEEEEE	TRBV3-1*00(1101)	TRBD2*00(25)	TRBJ2-5*00(115)		543|566|580|0|23||115.0	7|12|48|23|28||25.0	25|40|68|33|48||75.0												TGTGCCAGCAGCCAAGATCTTGGGCTAGGCTCCGAGACCCAGTACTTC	36								CASSQDLGLGSETQYF		:::::::::0:6:23:23:9:-20:28:33:-5:48:::	TLML_4_	RNA
3334	CLONES_TRBTLML_4__baseline2_TCR-JV_cDNA_42_GTCTGTCA_merged_170000.txt	4145	4	9.11328e-05	TGTGCCAGCAGCCAAAGTATCGGTGCCAGGCTCTACGAGCAGTACTTC	EEEEEEEEEEEEEEEEEEEEEEEEEEEEEEEEEEEEEEEEEEEEEEEE	TRBV3-1*00(144),TRBV3-2*00(144)		TRBJ2-7*00(220)		543|558|580|0|15||75.0;543|558|580|0|15||75.0		23|39|67|32|48||80.0												TGTGCCAGCAGCCAAAGTATCGGTGCCAGGCTCTACGAGCAGTACTTC	36								CASSQSIGARLYEQYF		:::::::::0:-2:15:::::32:-3:48:::	TLML_4_	RNA
3335	CLONES_TRBTLML_4__baseline2_TCR-JV_cDNA_42_GTCTGTCA_merged_170000.txt	4146	4	9.11328e-05	TGTGCCAGCAGCCAAAAACTGGACAGGGGGAGATCCCCCCTCCACTTT	EEEEEEEEEEEEEEEEEEEEEEEEEEEEEEEEEEEEEEEEEEEEEEEE	TRBV5-6*00(151),TRBV5-5*00(135)	TRBD1*00(50)	TRBJ1-6*00(200)		550|562|586|0|12||60.0;549|561|585|0|12||60.0	13|23|36|20|30||50.0	33|45|73|36|48||60.0												TGTGCCAGCAGCCAAAAACTGGACAGGGGGAGATCCCCCCTCCACTTT	36								CASSQKLDRGRSPLHF		:::::::::0:-4:12:20:-1:-1:30:36:-13:48:::	TLML_4_	RNA
3336	CLONES_TRBTLML_4__baseline2_TCR-JV_cDNA_42_GTCTGTCA_merged_170000.txt	4147	4	9.11328e-05	TGTGCCAGCAGCGTGGGGGTGCGGGAGGGCACAGATACGCAGTATTTT	EEEEEEEEEEEEEEEEEEEEEEEEEEEEEEEEEEEEEEEEEEEEEEEE	TRBV7-2*00(345),TRBV7-8*00(313)	TRBD2*00(40)	TRBJ2-3*00(236)		580|592|617|0|12||60.0;567|579|604|0|12||60.0	23|31|48|20|28||40.0	21|41|69|28|48||100.0												TGTGCCAGCAGCGTGGGGGTGCGGGAGGGCACAGATACGCAGTATTTT	36								CASSVGVREGTDTQYF		:::::::::0:-5:12:20:-7:-1:28:28:-1:48:::	TLML_4_	RNA
3337	CLONES_TRBTLML_4__baseline2_TCR-JV_cDNA_42_GTCTGTCA_merged_170000.txt	4148	4	9.11328e-05	TGTGCCAGCAGCGTAGGACCGACAGGGGGATTAACTGAAGCTTTCTTT	EEEEEEEEEEEEEEEEEEEEEEEEEEEEEEEEEEEEEEEEEEEEEEEE	TRBV9*00(255)	TRBD1*00(45)	TRBJ1-1*00(215)		559|575|595|0|16||80.0	14|23|36|20|29||45.0	25|40|68|33|48||75.0												TGTGCCAGCAGCGTAGGACCGACAGGGGGATTAACTGAAGCTTTCTTT	36								CASSVGPTGGLTEAFF		:::::::::0:0:16:20:-2:-1:29:33:-5:48:::	TLML_4_	RNA
3338	CLONES_TRBTLML_4__baseline2_TCR-JV_cDNA_42_GTCTGTCA_merged_170000.txt	4149	4	9.11328e-05	TGTGCCAGCAGCGCCTATAGCGGGGGGGCCTACAATGAGCAGTTCTTC	EEEEEEEEEEEEEEEEEEEEEEEEEEEEEEEEEEEEEEEEEEEEEEEE	TRBV13*00(585)	TRBD2*00(39)	TRBJ2-1*00(236)		567|579|604|0|12||60.0	21|32|48|17|28|SA28G|39.0	22|42|70|28|48||100.0												TGTGCCAGCAGCGCCTATAGCGGGGGGGCCTACAATGAGCAGTTCTTC	36								CASSAYSGGAYNEQFF		:::::::::0:-5:12:17:-5:0:28:28:-2:48:::	TLML_4_	RNA
3339	CLONES_TRBTLML_4__baseline2_TCR-JV_cDNA_42_GTCTGTCA_merged_170000.txt	4150	4	9.11328e-05	TGTGCCAGCAGGAAAGGACTAGCGGGGGGCCGCAATGAGCAGTTCTTC	EEEEEEEEEEEEEEEEEEEEEEEEEEEEEEEEEEEEEEEEEEEEEEEE	TRBV2*00(375)	TRBD2*00(59)	TRBJ2-1*00(220)		518|529|555|0|11||55.0	17|34|48|15|31|DA28|59.0	26|42|70|32|48||80.0												TGTGCCAGCAGGAAAGGACTAGCGGGGGGCCGCAATGAGCAGTTCTTC	36								CASRKGLAGGRNEQFF		:::::::::0:-6:11:15:-1:2:31:32:-6:48:::	TLML_4_	RNA
3340	CLONES_TRBTLML_4__baseline2_TCR-JV_cDNA_42_GTCTGTCA_merged_170000.txt	4151	4	9.11328e-05	TGTGCCAGCAGACAAGACTCTGTGACAGCAAACTATGGCTACACCTTC	EEEEEEEEEEEEEEEEEEEEEEEEEEEEEEEEEEEEEEEEEEEEEEEE	TRBV7-2*00(275),TRBV7-8*00(243)		TRBJ1-2*00(234)		580|591|617|0|11||55.0;567|578|604|0|11||55.0		18|40|68|26|48|ST21A|94.0												TGTGCCAGCAGACAAGACTCTGTGACAGCAAACTATGGCTACACCTTC	36								CASRQDSVTANYGYTF		:::::::::0:-6:11:::::26:2:48:::	TLML_4_	RNA
3341	CLONES_TRBTLML_4__baseline2_TCR-JV_cDNA_42_GTCTGTCA_merged_170000.txt	4152	4	9.11328e-05	TGTGCCAGCAGAACGACAGGGATTTACCGCACAGATACGCAGTATTTT	EEEEEEEEEEEEEEEEEEEEEEEEEEEEEEEEEEEEEEEEEEEEEEEE	TRBV7-2*00(225),TRBV7-8*00(209)	TRBD1*00(35)	TRBJ2-3*00(240)		580|591|617|0|11||55.0;567|578|604|0|11||55.0	14|21|36|14|21||35.0	21|41|69|28|48||100.0												TGTGCCAGCAGAACGACAGGGATTTACCGCACAGATACGCAGTATTTT	36								CASRTTGIYRTDTQYF		:::::::::0:-6:11:14:-2:-3:21:28:-1:48:::	TLML_4_	RNA
3342	CLONES_TRBTLML_4__baseline2_TCR-JV_cDNA_42_GTCTGTCA_merged_170000.txt	4160	4	9.11328e-05	TGCGCCAGCAGTCAAGCGGCAGGGTATAGCAATCAGCCCCAGCATTTT	EEEEEEEEEEEEEEEEEEEEEEEEEEEEEEEEEEEEEEEEEEEEEEEE	TRBV23-1*00(580)	TRBD2*00(29),TRBD1*00(25)	TRBJ1-5*00(260)		580|595|617|0|15||75.0	23|32|48|15|24|SG27C|29.0;16|21|36|19|24||25.0	18|42|70|24|48||120.0												TGCGCCAGCAGTCAAGCGGCAGGGTATAGCAATCAGCCCCAGCATTTT	36								CASSQAAGYSNQPQHF		:::::::::0:-2:15:15:-7:0:24:24:2:48:::	TLML_4_	RNA
3343	CLONES_TRBTLML_4__baseline2_TCR-JV_cDNA_42_GTCTGTCA_merged_170000.txt	4161	4	9.11328e-05	TGCGCCAGCAGTCAAACCGGGACAGGGGGTTACAATGAGCAGTTCTTC	EEEEEEEEEEEEEEEEEEEEEEEEEEEEEEEEEEEEEEEEEEEEEEEE	TRBV5-1*00(550)	TRBD1*00(65)	TRBJ2-1*00(230)		554|565|590|0|11||55.0	10|23|36|16|29||65.0	24|42|70|30|48||90.0												TGCGCCAGCAGTCAAACCGGGACAGGGGGTTACAATGAGCAGTTCTTC	36								CASSQTGTGGYNEQFF		:::::::::0:-5:11:16:2:-1:29:30:-4:48:::	TLML_4_	RNA
3344	CLONES_TRBTLML_4__baseline2_TCR-JV_cDNA_42_GTCTGTCA_merged_170000.txt	4162	4	9.11328e-05	TGCGCCAGCAGCTTCCCTGCTAGCGGGGGGCCAGAGACCCAGTACTTC	EEEEEEEEEEEEEEEEEEEEEEEEEEEEEEEEEEEEEEEEEEEEEEEE	TRBV5-1*00(190)	TRBD2*00(44)	TRBJ2-5*00(220)		554|568|590|0|14||70.0	20|34|48|19|32|DA28|44.0	24|40|68|32|48||80.0												TGCGCCAGCAGCTTCCCTGCTAGCGGGGGGCCAGAGACCCAGTACTTC	36								CASSFPASGGPETQYF		:::::::::0:-2:14:19:-4:2:32:32:-4:48:::	TLML_4_	RNA
3345	CLONES_TRBTLML_4__baseline2_TCR-JV_cDNA_42_GTCTGTCA_merged_170000.txt	4163	4	9.11328e-05	TGCGCCAGCAGCTTGTTTCCCGCCCGGCAAGATTCACCCCTCCACTTT	EEEEEEEEEEEEEEEEEEEEEEEEEEEEEEEEEEEEEEEEEEEEEEEE	TRBV5-1*00(525)	TRBD2*00(30)	TRBJ1-6*00(225)		554|569|590|0|15||75.0	3|9|48|17|23||30.0	28|45|73|31|48||85.0												TGCGCCAGCAGCTTGTTTCCCGCCCGGCAAGATTCACCCCTCCACTTT	36								CASSLFPARQDSPLHF		:::::::::0:-1:15:17:13:-23:23:31:-8:48:::	TLML_4_	RNA
3346	CLONES_TRBTLML_4__baseline2_TCR-JV_cDNA_42_GTCTGTCA_merged_170000.txt	4164	4	9.11328e-05	TGCGCCAGCAGCTTGGCCGCCAGGGAGAGCCTCTACGAGCAGTACTTC	EEEEEEEEEEEEEEEEEEEEEEEEEEEEEEEEEEEEEEEEEEEEEEEE	TRBV5-1*00(1125)	TRBD2*00(29),TRBD1*00(25)	TRBJ2-7*00(220)		554|572|590|0|18||90.0	25|34|48|22|31|SG30A|29.0;16|21|36|20|25||25.0	23|39|67|32|48||80.0												TGCGCCAGCAGCTTGGCCGCCAGGGAGAGCCTCTACGAGCAGTACTTC	36								CASSLAARESLYEQYF		:::::::::0:2:18:22:-9:2:31:32:-3:48:::	TLML_4_	RNA
3347	CLONES_TRBTLML_4__baseline2_TCR-JV_cDNA_42_GTCTGTCA_merged_170000.txt	4165	4	9.11328e-05	TGCGCCAGCAGCTTGGGGGACAGGAAGAACACCGGGGAGCTGTTTTTT	EEEEEEEEEEEEEEEEEEEEEEEEEEEEEEEEEEEEEEEEEEEEEEEE	TRBV5-1*00(150)	TRBD1*00(40)	TRBJ2-2*00(250)		554|570|590|0|16||80.0	12|20|36|16|24||40.0	21|43|71|26|48||110.0												TGCGCCAGCAGCTTGGGGGACAGGAAGAACACCGGGGAGCTGTTTTTT	36								CASSLGDRKNTGELFF		:::::::::0:0:16:16:0:-4:24:26:-1:48:::	TLML_4_	RNA
3348	CLONES_TRBTLML_4__baseline2_TCR-JV_cDNA_42_GTCTGTCA_merged_170000.txt	4166	4	9.11328e-05	TGCGCCAGCAGCTTGGAGGCAGGGGGAAGCAATCAGCCCCAGCATTTT	EEEEEEEEEEEEEEEEEEEEEEEEEEEEEEEEEEEEEEEEEEEEEEEE	TRBV5-1*00(165)	TRBD1*00(35)	TRBJ1-5*00(245)		554|570|590|0|16||80.0	16|23|36|19|26||35.0	21|42|70|27|48||105.0												TGCGCCAGCAGCTTGGAGGCAGGGGGAAGCAATCAGCCCCAGCATTTT	36								CASSLEAGGSNQPQHF		:::::::::0:0:16:19:-4:-1:26:27:-1:48:::	TLML_4_	RNA
3349	CLONES_TRBTLML_4__baseline2_TCR-JV_cDNA_42_GTCTGTCA_merged_170000.txt	4167	4	9.11328e-05	TGCGCCAGCAGCTCCCAGCGGGCCGCTAGCACAGATACGCAGTATTTT	EEEEEEEEEEEEEEEEEEEEEEEEEEEEEEEEEEEEEEEEEEEEEEEE	TRBV5-1*00(555)	TRBD2*00(30)	TRBJ2-3*00(165)		554|567|590|0|13||65.0	22|28|48|16|22||30.0	17|41|69|24|48||120.0												TGCGCCAGCAGCTCCCAGCGGGCCGCTAGCACAGATACGCAGTATTTT	36								CASSSQRAASTDTQYF		:::::::::0:-3:13:16:-6:-4:22:24:3:48:::	TLML_4_	RNA
3350	CLONES_TRBTLML_4__baseline2_TCR-JV_cDNA_42_GTCTGTCA_merged_170000.txt	4168	4	9.11328e-05	TGCGCCAGCAGCCCTCAGGGGGCCAAATCAGACACTGAAGCTTTCTTT	EEEEEEEEEEEEEEEEEEEEEEEEEEEEEEEEEEEEEEEEEEEEEEEE	TRBV5-1*00(375)	TRBD1*00(40)	TRBJ1-1*00(225)		554|566|590|0|12||60.0	16|24|36|15|23||40.0	23|40|68|31|48||85.0												TGCGCCAGCAGCCCTCAGGGGGCCAAATCAGACACTGAAGCTTTCTTT	36								CASSPQGAKSDTEAFF		:::::::::0:-4:12:15:-4:0:23:31:-3:48:::	TLML_4_	RNA
3351	CLONES_TRBTLML_4__baseline2_TCR-JV_cDNA_42_GTCTGTCA_merged_170000.txt	4169	4	9.11328e-05	TGCGCCAGCAGCCCTGGGGCGGGTGTTGTGAACACTGAAGCTTTCTTT	EEEEEEEEEEEEEEEEEEEEEEEEEEEEEEEEEEEEEEEEEEEEEEEE	TRBV5-1*00(511)	TRBD1*00(30)	TRBJ1-1*00(236)		554|566|590|0|12||60.0	19|25|36|15|21||30.0	20|40|68|28|48||100.0												TGCGCCAGCAGCCCTGGGGCGGGTGTTGTGAACACTGAAGCTTTCTTT	36								CASSPGAGVVNTEAFF		:::::::::0:-4:12:15:-7:1:21:28:0:48:::	TLML_4_	RNA
3352	CLONES_TRBTLML_4__baseline2_TCR-JV_cDNA_42_GTCTGTCA_merged_170000.txt	4170	4	9.11328e-05	TGCGCCAGCAGCCCCGGGACTAGCGGGGGCACAGATACGCAGTATTTT	EEEEEEEEEEEEEEEEEEEEEEEEEEEEEEEEEEEEEEEEEEEEEEEE	TRBV5-1*00(888)	TRBD2*00(75)	TRBJ2-3*00(240)		554|566|590|0|12||60.0	13|28|48|12|27||75.0	21|41|69|28|48||100.0												TGCGCCAGCAGCCCCGGGACTAGCGGGGGCACAGATACGCAGTATTTT	36								CASSPGTSGGTDTQYF		:::::::::0:-4:12:12:3:-4:27:28:-1:48:::	TLML_4_	RNA
3353	CLONES_TRBTLML_4__baseline2_TCR-JV_cDNA_42_GTCTGTCA_merged_170000.txt	4171	4	9.11328e-05	TGCGCCAGCAGCCCGCTTTCCCTATCCGAGGGCAATGAGCAGTTCTTC	EEEEEEEEEEEEEEEEEEEEEEEEEEEEEEEEEEEEEEEEEEEEEEEE	TRBV4-3*00(895)	TRBD2*00(25)	TRBJ2-1*00(175)		537|550|574|0|13||65.0	27|32|48|27|32||25.0	26|42|70|32|48||80.0												TGCGCCAGCAGCCCGCTTTCCCTATCCGAGGGCAATGAGCAGTTCTTC	36								CASSPLSLSEGNEQFF		:::::::::0:-4:13:27:-11:0:32:32:-6:48:::	TLML_4_	RNA
3354	CLONES_TRBTLML_4__baseline2_TCR-JV_cDNA_42_GTCTGTCA_merged_170000.txt	4172	4	9.11328e-05	TGCGCCAGCAGCCCGGCCAGCGGGGGTGACCAAGAGACCCAGTACTTC	EEEEEEEEEEEEEEEEEEEEEEEEEEEEEEEEEEEEEEEEEEEEEEEE	TRBV5-1*00(398)	TRBD1*00(25),TRBD2*00(25)	TRBJ2-5*00(240)		554|573|590|0|19|ST566CST567C|63.0	18|23|36|21|26||25.0;23|28|48|19|24||25.0	20|40|68|28|48||100.0												TGCGCCAGCAGCCCGGCCAGCGGGGGTGACCAAGAGACCCAGTACTTC	36								CASSPASGGDQETQYF		:::::::::0:3:19:21:-6:-1:26:28:0:48:::	TLML_4_	RNA
3355	CLONES_TRBTLML_4__baseline2_TCR-JV_cDNA_42_GTCTGTCA_merged_170000.txt	4173	4	9.11328e-05	TGCGCCAGCAGCCAAGTTTTTCCCATGACAGGGGAGGAAGCTTTCTTT	EEEEEEEEEEEEEEEEEEEEEEEEEEEEEEEEEEEEEEEEEEEEEEEE	TRBV4-3*00(385),TRBV4-2*00(369)	TRBD1*00(40)	TRBJ1-1*00(200)		537|553|574|0|16||80.0;537|553|574|0|16|ST539C|64.0	14|22|36|26|34||40.0	28|40|68|36|48||60.0												TGCGCCAGCAGCCAAGTTTTTCCCATGACAGGGGAGGAAGCTTTCTTT	36								CASSQVFPMTGEEAFF		:::::::::0:-1:16:26:-2:-2:34:36:-8:48:::	TLML_4_	RNA
3356	CLONES_TRBTLML_4__baseline2_TCR-JV_cDNA_42_GTCTGTCA_merged_170000.txt	4174	4	9.11328e-05	TGCGCCAGCAGCCAAGGGAAGGAAGGGCGGGGCTACGAGCAGTACTTC	EEEEEEEEEEEEEEEEEEEEEEEEEEEEEEEEEEEEEEEEEEEEEEEE	TRBV4-3*00(680)	TRBD1*00(25),TRBD2*00(25)	TRBJ2-7*00(220)		537|553|574|0|16||80.0	20|25|36|24|29||25.0;23|28|48|26|31||25.0	23|39|67|32|48||80.0												TGCGCCAGCAGCCAAGGGAAGGAAGGGCGGGGCTACGAGCAGTACTTC	36								CASSQGKEGRGYEQYF		:::::::::0:-1:16:24:-8:1:29:32:-3:48:::	TLML_4_	RNA
3357	CLONES_TRBTLML_4__baseline2_TCR-JV_cDNA_42_GTCTGTCA_merged_170000.txt	4175	4	9.11328e-05	TGCGCCAGCAGCCAAGATCCACAGCAGGGGGGCCAGCCCCAGCATTTT	EEEEEEEEEEEEEEEEEEEEEEEEEEEEEEEEEEEEEEEEEEEEEEEE	TRBV4-1*00(345)	TRBD1*00(35)	TRBJ1-5*00(211)		537|556|574|0|19||95.0	16|23|36|24|31||35.0	27|42|70|33|48||75.0												TGCGCCAGCAGCCAAGATCCACAGCAGGGGGGCCAGCCCCAGCATTTT	36								CASSQDPQQGGQPQHF		:::::::::0:2:19:24:-4:-1:31:33:-7:48:::	TLML_4_	RNA
3358	CLONES_TRBTLML_4__baseline2_TCR-JV_cDNA_42_GTCTGTCA_merged_170000.txt	4176	4	9.11328e-05	TGCGCCAGCAGCCAAGAAGTAGGCCGAGAATACAATGAGCAGTTCTTC	EEEEEEEEEEEEEEEEEEEEEEEEEEEEEEEEEEEEEEEEEEEEEEEE	TRBV4-1*00(1035)		TRBJ2-1*00(130)		537|554|574|0|17||85.0		24|42|70|30|48||90.0												TGCGCCAGCAGCCAAGAAGTAGGCCGAGAATACAATGAGCAGTTCTTC	36								CASSQEVGREYNEQFF		:::::::::0:0:17:::::30:-4:48:::	TLML_4_	RNA
3359	CLONES_TRBTLML_4__baseline2_TCR-JV_cDNA_42_GTCTGTCA_merged_170000.txt	4177	4	9.11328e-05	TGCGCCAGCAGCCAAGAAAAGGGGCCGAGCACCGGGGAGCTGTTTTTT	EEEEEEEEEEEEEEEEEEEEEEEEEEEEEEEEEEEEEEEEEEEEEEEE	TRBV4-1*00(445)	TRBD1*00(25)	TRBJ2-2*00(239)		537|554|574|0|17||85.0	17|22|36|19|24||25.0	20|43|71|25|48|SA23G|99.0												TGCGCCAGCAGCCAAGAAAAGGGGCCGAGCACCGGGGAGCTGTTTTTT	36								CASSQEKGPSTGELFF		:::::::::0:0:17:19:-5:-2:24:25:0:48:::	TLML_4_	RNA
3360	CLONES_TRBTLML_4__baseline2_TCR-JV_cDNA_42_GTCTGTCA_merged_170000.txt	4178	4	9.11328e-05	TGCGCCAGCAGGACAGGGGCGAGCTCCTATAATTCACCCCTCCACTTT	EEEEEEEEEEEEEEEEEEEEEEEEEEEEEEEEEEEEEEEEEEEEEEEE	TRBV5-1*00(1115)	TRBD1*00(40)	TRBJ1-6*00(280)		554|565|590|0|11||55.0	14|22|36|11|19||40.0	17|45|73|20|48||140.0												TGCGCCAGCAGGACAGGGGCGAGCTCCTATAATTCACCCCTCCACTTT	36								CASRTGASSYNSPLHF		:::::::::0:-5:11:11:-2:-2:19:20:3:48:::	TLML_4_	RNA
3361	CLONES_TRBTLML_4__baseline2_TCR-JV_cDNA_42_GTCTGTCA_merged_170000.txt	4179	4	9.11328e-05	TGCGCCAGCAGACCGCGGGGGCAGACTAACACCGGGGAGCTGTTTTTT	EEEEEEEEEEEEEEEEEEEEEEEEEEEEEEEEEEEEEEEEEEEEEEEE	TRBV5-1*00(160)	TRBD1*00(30)	TRBJ2-2*00(245)		554|565|590|0|11||55.0	18|24|36|16|22||30.0	22|43|71|27|48||105.0												TGCGCCAGCAGACCGCGGGGGCAGACTAACACCGGGGAGCTGTTTTTT	36								CASRPRGQTNTGELFF		:::::::::0:-5:11:16:-6:0:22:27:-2:48:::	TLML_4_	RNA
3362	CLONES_TRBTLML_4__baseline2_TCR-JV_cDNA_42_GTCTGTCA_merged_170000.txt	4180	4	9.11328e-05	TGCGCCAGCAGAGATCTGGACAGGGGAGGGAACACTGAAGCTTTCTTT	EEEEEEEEEEEEEEEEEEEEEEEEEEEEEEEEEEEEEEEEEEEEEEEE	TRBV4-1*00(775)	TRBD1*00(45)	TRBJ1-1*00(235)		537|548|574|0|11||55.0	13|22|36|17|26||45.0	21|40|68|29|48||95.0												TGCGCCAGCAGAGATCTGGACAGGGGAGGGAACACTGAAGCTTTCTTT	36								CASRDLDRGGNTEAFF		:::::::::0:-6:11:17:-1:-2:26:29:-1:48:::	TLML_4_	RNA
3363	CLONES_TRBTLML_4__baseline2_TCR-JV_cDNA_42_GTCTGTCA_merged_170000.txt	4181	4	9.11328e-05	TGCAGTGCTCGGGTACTAGCGGGGGGTCCACAAGAGACCCAGTACTTC	EEEEEEEEEEEEEEEEEEEEEEEEEEEEEEEEEEEEEEEEEEEEEEEE	TRBV20-1*00(420)	TRBD2*00(45)	TRBJ2-5*00(230)		759|768|793|0|9||45.0	19|28|48|14|23||45.0	22|40|68|30|48||90.0												TGCAGTGCTCGGGTACTAGCGGGGGGTCCACAAGAGACCCAGTACTTC	36								CSARVLAGGPQETQYF		:::::::::0:-5:9:14:-3:-4:23:30:-2:48:::	TLML_4_	RNA
3364	CLONES_TRBTLML_4__baseline2_TCR-JV_cDNA_42_GTCTGTCA_merged_170000.txt	4182	4	9.11328e-05	TGCAGTGCTATACCGACAGGGGAAATACCTAACTATGGCTACACCTTC	EEEEEEEEEEEEEEEEEEEEEEEEEEEEEEEEEEEEEEEEEEEEEEEE	TRBV20-1*00(1020)	TRBD1*00(40)	TRBJ1-2*00(210)		759|769|793|0|10||50.0	14|22|36|14|22||40.0	20|40|68|28|48||100.0												TGCAGTGCTATACCGACAGGGGAAATACCTAACTATGGCTACACCTTC	36								CSAIPTGEIPNYGYTF		:::::::::0:-4:10:14:-2:-2:22:28:0:48:::	TLML_4_	RNA
3365	CLONES_TRBTLML_4__baseline2_TCR-JV_cDNA_42_GTCTGTCA_merged_170000.txt	4183	4	9.11328e-05	TGCAGTGCTAGCGGACTAGCGGGACAACTCACAGATACGCAGTATTTT	EEEEEEEEEEEEEEEEEEEEEEEEEEEEEEEEEEEEEEEEEEEEEEEE	TRBV20-1*00(1015)	TRBD2*00(60)	TRBJ2-3*00(183)		759|770|793|0|11||55.0	17|29|48|12|24||60.0	22|41|69|29|48||95.0												TGCAGTGCTAGCGGACTAGCGGGACAACTCACAGATACGCAGTATTTT	36								CSASGLAGQLTDTQYF		:::::::::0:-3:11:12:-1:-3:24:29:-2:48:::	TLML_4_	RNA
3366	CLONES_TRBTLML_4__baseline2_TCR-JV_cDNA_42_GTCTGTCA_merged_170000.txt	4184	4	9.11328e-05	TGCAGTGCTAGGGTGTGGGGTGGCAGCCAGAACACTGAAGCTTTCTTT	EEEEEEEEEEEEEEEEEEEEAEEEEEEEEEEEEEEEEEEEEEEEEEEE	TRBV20-1*00(965)		TRBJ1-1*00(235)		759|770|793|0|11||55.0		21|40|68|29|48||95.0												TGCAGTGCTAGGGTGTGGGGTGGCAGCCAGAACACTGAAGCTTTCTTT	32								CSARVWGGSQNTEAFF		:::::::::0:-3:11:::::29:-1:48:::	TLML_4_	RNA
3367	CLONES_TRBTLML_4__baseline2_TCR-JV_cDNA_42_GTCTGTCA_merged_170000.txt	4185	4	9.11328e-05	TGCAGTGCTAGAGATTTGGGACAGGGTCGAACAGATACGCAGTATTTT	EEEEEEEEEEEEEEEEEEEEEEEEEEEEEEEEEEEEEEEEEEEEEEEE	TRBV20-1*00(498)	TRBD1*00(45)	TRBJ2-3*00(230)		759|774|793|0|15||75.0	12|21|36|17|26||45.0	23|41|69|30|48||90.0												TGCAGTGCTAGAGATTTGGGACAGGGTCGAACAGATACGCAGTATTTT	36								CSARDLGQGRTDTQYF		:::::::::0:1:15:17:0:-3:26:30:-3:48:::	TLML_4_	RNA
3368	CLONES_TRBTLML_4__baseline2_TCR-JV_cDNA_42_GTCTGTCA_merged_170000.txt	4186	4	9.11328e-05	TGCAGTGCCCCTGGAGGACAGGGAGTAGACACCGGGGAGCTGTTTTTT	EEEEEEEEEEEEEEEEEEEEEEEEEEEEEEEEEEEEEEEEEEEEEEEE	TRBV20-1*00(160)	TRBD1*00(40)	TRBJ2-2*00(240)		759|767|793|0|8||40.0	13|21|36|15|23||40.0	23|43|71|28|48||100.0												TGCAGTGCCCCTGGAGGACAGGGAGTAGACACCGGGGAGCTGTTTTTT	36								CSAPGGQGVDTGELFF		:::::::::0:-6:8:15:-1:-3:23:28:-3:48:::	TLML_4_	RNA
3369	CLONES_TRBTLML_4__baseline2_TCR-JV_cDNA_42_GTCTGTCA_merged_170000.txt	4187	4	9.11328e-05	TGCAGCGTTGTGGGGACAGCTGATAGCTCTGGAAACACCATATATTTT	EEEEEEEEEEEEEEEEEEEEEEEEEEEEEEEEEEEEEEEEEEEEEEEE	TRBV29-1*00(150)	TRBD1*00(35)	TRBJ1-3*00(260)		700|710|734|0|10||50.0	12|19|36|12|19||35.0	18|42|70|24|48||120.0												TGCAGCGTTGTGGGGACAGCTGATAGCTCTGGAAACACCATATATTTT	36								CSVVGTADSSGNTIYF		:::::::::0:-4:10:12:0:-5:19:24:2:48:::	TLML_4_	RNA
3370	CLONES_TRBTLML_4__baseline2_TCR-JV_cDNA_42_GTCTGTCA_merged_170000.txt	4188	4	9.11328e-05	TGCAGCGTCGTTGTAGGCCGGGACAGGGGGACAGATACGCAGTATTTT	EEEEEEEEEEEEEEEEEEEEEEEEEEEEEEEEEEEEEEEEEEEEEEEE	TRBV29-1*00(435)	TRBD1*00(65)	TRBJ2-3*00(230)		700|708|734|0|8||40.0	10|23|36|17|30||65.0	23|41|69|30|48||90.0												TGCAGCGTCGTTGTAGGCCGGGACAGGGGGACAGATACGCAGTATTTT	36								CSVVVGRDRGTDTQYF		:::::::::0:-6:8:17:2:-1:30:30:-3:48:::	TLML_4_	RNA
3371	CLONES_TRBTLML_4__baseline2_TCR-JV_cDNA_42_GTCTGTCA_merged_170000.txt	4189	4	9.11328e-05	TGCAGCGCCGAGCGGGGGACAGGGGACTCCTACAATGAGCAGTTCTTC	EEEEEEEEEEEEEEEEEEEEEEEEEEEEEEEEEEEEEEEEEEEEEEEE	TRBV29-1*00(975)	TRBD1*00(50)	TRBJ2-1*00(250)		700|707|734|0|7||35.0	12|22|36|15|25||50.0	20|42|70|26|48||110.0												TGCAGCGCCGAGCGGGGGACAGGGGACTCCTACAATGAGCAGTTCTTC	36								CSAERGTGDSYNEQFF		:::::::::0:-7:7:15:0:-2:25:26:0:48:::	TLML_4_	RNA
3372	CLONES_TRBTLML_4__baseline2_TCR-JV_cDNA_42_GTCTGTCA_merged_170000.txt	4192	4	9.11328e-05	TGTGCCAGCACCCTTCCCGGGACAGGGAGTCCTACGAGCAGTACTTC	EEEEEEEEEEEEEEEEEEEEEEEEEEEEEEEEEEEEEEEEEEEEEEE	TRBV25-1*00(227)	TRBD1*00(65)	TRBJ2-7*00(230)		551|561|588|0|10||50.0	8|21|36|14|27||65.0	21|39|67|29|47||90.0												TGTGCCAGCACCCTTCCCGGGACAGGGAGTCCTACGAGCAGTACTTC	36								CASTLPGT_ESYEQYF		:::::::::0:-7:10:14:4:-3:27:29:-1:47:::	TLML_4_	RNA
3373	CLONES_TRBTLML_4__baseline2_TCR-JV_cDNA_42_GTCTGTCA_merged_170000.txt	4198	4	9.11328e-05	TGTGCCAGCAGTTACTCGCCAGGGTCGCTAAAATGAGCAGTTCTTC	EEEEEEEEEEEEEEEEEEEEEEEEEEEEEEEEEEEEEEEEEEEEEE	TRBV6-2*00(285),TRBV6-3*00(285)	TRBD1*00(25)	TRBJ2-1*00(219)		516|534|553|0|18||90.0;516|534|553|0|18||90.0	16|21|36|19|24||25.0	23|42|70|27|46|SC26A|79.0												TGTGCCAGCAGTTACTCGCCAGGGTCGCTAAAATGAGCAGTTCTTC	36								CASSYSPG_R*NEQFF		:::::::::0:1:18:19:-4:-3:24:27:-3:46:::	TLML_4_	RNA
3374	CLONES_TRBTLML_4__baseline2_TCR-JV_cDNA_42_GTCTGTCA_merged_170000.txt	4199	4	9.11328e-05	TGTGCCAGCAGCTTCGGACAGGGAGCAACTAATGAAACTGTTTTTT	EEEEEEEEEEEEEEEEEEEEEEEEEEEEEEEEEEEEEEEEEEEEEE	TRBV7-3*00(105),TRBV7-4*00(105),TRBV7-8*00(105),TRBV7-9*00(105)	TRBD1*00(40)	TRBJ1-4*00(208)		540|554|577|0|14||70.0;545|559|582|0|14||70.0;567|581|604|0|14||70.0;556|570|593|0|14||70.0	13|21|36|15|23||40.0	19|43|71|24|46|DA32DA33|68.0												TGTGCCAGCAGCTTCGGACAGGGAGCAACTAATGAAACTGTTTTTT	36								CASSFGQG_QLMKLFF		:::::::::0:-3:14:15:-1:-3:23:24:1:46:::	TLML_4_	RNA
3375	CLONES_TRBTLML_4__baseline2_TCR-JV_cDNA_42_GTCTGTCA_merged_170000.txt	4200	4	9.11328e-05	TGTGCCAGCAGCGATGGGTGGTACCCAGGACAACGGCTACACCTTC	EEEEEEEEEEEEEEEEEEEEEEEEEEEEEEEEEEEEEEEEEEEEEE	TRBV2*00(750)	TRBD1*00(29)	TRBJ1-2*00(200)		518|529|555|0|11||55.0	9|18|36|23|32|SG12A|29.0	28|40|68|34|46||60.0												TGTGCCAGCAGCGATGGGTGGTACCCAGGACAACGGCTACACCTTC	36								CASSDGWY_QDNGYTF		:::::::::0:-6:11:23:3:-6:32:34:-8:46:::	TLML_4_	RNA
3376	CLONES_TRBTLML_4__baseline2_TCR-JV_cDNA_42_GTCTGTCA_merged_170000.txt	4225	4	9.11328e-05	TGTGCTAGTGGTTTGGGGGACCCGGGGAACACTGAAGCTTTCTTT	EEEEEEEEEEEEEEEEEEEEEEEEEEEEEEEEEEEEEEEEEEEEE	TRBV12-5*00(444.7)	TRBD1*00(30),TRBD2*00(30)	TRBJ1-1*00(235)		530|546|567|0|16||80.0	9|15|36|20|26||30.0;13|19|48|20|26||30.0	21|40|68|26|45||95.0												TGTGCTAGTGGTTTGGGGGACCCGGGGAACACTGAAGCTTTCTTT	36								CASGLGDPGNTEAFF		:::::::::0:-1:16:20:3:-9:26:26:-1:45:::	TLML_4_	RNA
3377	CLONES_TRBTLML_4__baseline2_TCR-JV_cDNA_42_GTCTGTCA_merged_170000.txt	4226	4	9.11328e-05	TGTGCCTGGAGTCCACAGGTGTCTGGGGCCAACGTCCTGACTTTC	EEEEEEEEEEEEEEEEEEEEEEEEEEEEEEEEEEEEEEEEEEEEE	TRBV30*00(644)	TRBD1*00(25)	TRBJ2-6*00(216)		787|799|821|0|12||60.0	15|20|36|14|19||25.0	21|45|73|21|45||120.0												TGTGCCTGGAGTCCACAGGTGTCTGGGGCCAACGTCCTGACTTTC	36								CAWSPQVSGANVLTF		:::::::::0:-2:12:14:-3:-4:19:21:-1:45:::	TLML_4_	RNA
3378	CLONES_TRBTLML_4__baseline2_TCR-JV_cDNA_42_GTCTGTCA_merged_170000.txt	4227	4	9.11328e-05	TGTGCCTGGAGTGTAGGAGGAGGCCCTTACAATGAGCAGTTCTTC	EEEEEEEEEEEEEEEEEEEEEEEEEEEEEEEEEEEEEEEEEEEEE	TRBV30*00(565)	TRBD2*00(30)	TRBJ2-1*00(230)		787|802|821|0|15||75.0	30|36|48|21|27||30.0	24|42|70|27|45||90.0												TGTGCCTGGAGTGTAGGAGGAGGCCCTTACAATGAGCAGTTCTTC	36								CAWSVGGGPYNEQFF		:::::::::0:1:15:21:-14:4:27:27:-4:45:::	TLML_4_	RNA
3379	CLONES_TRBTLML_4__baseline2_TCR-JV_cDNA_42_GTCTGTCA_merged_170000.txt	4228	4	9.11328e-05	TGTGCCTGGAGTGTAAGGGAGGGCTCCGTTTGGCCCCAGCATTTT	EEEEEEEEEEEEEEEEEEEEEEEEEEEEEEEEEEEEEEEEEEEEE	TRBV30*00(145)	TRBD2*00(40)	TRBJ1-5*00(205)		787|802|821|0|15||75.0	25|33|48|16|24||40.0	29|42|70|32|45||65.0												TGTGCCTGGAGTGTAAGGGAGGGCTCCGTTTGGCCCCAGCATTTT	36								CAWSVREGSVWPQHF		:::::::::0:1:15:16:-9:1:24:32:-9:45:::	TLML_4_	RNA
3380	CLONES_TRBTLML_4__baseline2_TCR-JV_cDNA_42_GTCTGTCA_merged_170000.txt	4229	4	9.11328e-05	TGTGCCTGGAGTGACCCCGGCAGGGGGCGAACTGAAGCTTTCTTT	EEEEEEEEEEEEEEEEEEEEEEEAEEAEAEEEEEEEEEEEEEEEE	TRBV30*00(901)	TRBD1*00(45)	TRBJ1-1*00(215)		787|800|821|0|13||65.0	16|25|36|20|29||45.0	25|40|68|30|45||75.0												TGTGCCTGGAGTGACCCCGGCAGGGGGCGAACTGAAGCTTTCTTT	32								CAWSDPGRGRTEAFF		:::::::::0:-1:13:20:-4:1:29:30:-5:45:::	TLML_4_	RNA
3381	CLONES_TRBTLML_4__baseline2_TCR-JV_cDNA_42_GTCTGTCA_merged_170000.txt	4230	4	9.11328e-05	TGTGCCTGGAGTAAATGGACTAGCGGGGAAGGTGAGCAGTTCTTC	EEEEEEEEEEEEEEEEEEEEEEEEEEEEEEEEEEEEEEEEEEEEE	TRBV30*00(324)	TRBD2*00(55)	TRBJ2-1*00(205)		787|799|821|0|12||60.0	17|28|48|16|27||55.0	29|42|70|32|45||65.0												TGTGCCTGGAGTAAATGGACTAGCGGGGAAGGTGAGCAGTTCTTC	36								CAWSKWTSGEGEQFF		:::::::::0:-2:12:16:-1:-4:27:32:-9:45:::	TLML_4_	RNA
3382	CLONES_TRBTLML_4__baseline2_TCR-JV_cDNA_42_GTCTGTCA_merged_170000.txt	4231	4	9.11328e-05	TGTGCCTGGAGCGGGACTACATTAGCCAAAAACATTCAGTACTTC	EEEEEEEEEEEEEEEEEEEEEEEEEEEEEEEEEEEEEEEEEEEEE	TRBV30*00(545)	TRBD2*00(40)	TRBJ2-4*00(255)		787|798|821|0|11||55.0	15|23|48|11|19||40.0	19|42|70|22|45||115.0												TGTGCCTGGAGCGGGACTACATTAGCCAAAAACATTCAGTACTTC	36								CAWSGTTLAKNIQYF		:::::::::0:-3:11:11:1:-9:19:22:1:45:::	TLML_4_	RNA
3383	CLONES_TRBTLML_4__baseline2_TCR-JV_cDNA_42_GTCTGTCA_merged_170000.txt	4232	4	9.11328e-05	TGTGCCTGGAGGGACGGACAGACAGAGAACACTGAAGCTTTCTTT	EEEEEEEEEEEEEEEEEEEEEEEEEEEEEEEEEEEEEEEEEEEEE	TRBV30*00(125)	TRBD1*00(30)	TRBJ1-1*00(229.7)		787|798|821|0|11||55.0	13|19|36|15|21||30.0	21|40|68|26|45||95.0												TGTGCCTGGAGGGACGGACAGACAGAGAACACTGAAGCTTTCTTT	36								CAWRDGQTENTEAFF		:::::::::0:-3:11:15:-1:-5:21:26:-1:45:::	TLML_4_	RNA
3384	CLONES_TRBTLML_4__baseline2_TCR-JV_cDNA_42_GTCTGTCA_merged_170000.txt	4233	4	9.11328e-05	TGTGCCTGGAGACAAAAAAGGTTGACCACCTACGAGCAGTACTTC	EEEEEEEEEEEEEEEEEEEEEEEEEEEEEEEEEEEEEEEEEEEEE	TRBV30*00(694.5)		TRBJ2-7*00(221)		787|798|821|0|11||55.0		22|39|67|28|45||85.0												TGTGCCTGGAGACAAAAAAGGTTGACCACCTACGAGCAGTACTTC	36								CAWRQKRLTTYEQYF		:::::::::0:-3:11:::::28:-2:45:::	TLML_4_	RNA
3385	CLONES_TRBTLML_4__baseline2_TCR-JV_cDNA_42_GTCTGTCA_merged_170000.txt	4236	4	9.11328e-05	TGTGCCATCAGTGCAAGCGGGGGGACGGCCTACGAGCAGTACTTC	EEEEEEEEEEEEEEEEEEEEEEEEEEEEEEEEEEEEEEEEEEEEE	TRBV10-3*00(520)	TRBD2*00(30)	TRBJ2-7*00(221)		533|546|570|0|13||65.0	22|28|48|15|21||30.0	22|39|67|28|45||85.0												TGTGCCATCAGTGCAAGCGGGGGGACGGCCTACGAGCAGTACTTC	36								CAISASGGTAYEQYF		:::::::::0:-4:13:15:-6:-4:21:28:-2:45:::	TLML_4_	RNA
3386	CLONES_TRBTLML_4__baseline2_TCR-JV_cDNA_42_GTCTGTCA_merged_170000.txt	4237	4	9.11328e-05	TGTGCCATCAGTGAGTCTCTAGCGGGGGGCAATGAGCAGTTCTTC	EEEEEEEEEEEEEEEEEEEEEEEEEEEEEEEEEEEEEEEEEEEEE	TRBV10-3*00(716)	TRBD2*00(40)	TRBJ2-1*00(220)		533|550|570|0|17||85.0	20|28|48|18|26||40.0	26|42|70|29|45||80.0												TGTGCCATCAGTGAGTCTCTAGCGGGGGGCAATGAGCAGTTCTTC	36								CAISESLAGGNEQFF		:::::::::0:0:17:18:-4:-4:26:29:-6:45:::	TLML_4_	RNA
3387	CLONES_TRBTLML_4__baseline2_TCR-JV_cDNA_42_GTCTGTCA_merged_170000.txt	4238	4	9.11328e-05	TGTGCCATCAGCAGACAGGGGGCGATAAGCTCACCCCTCCACTTT	EEEEEEEEEEEEEEEEEEEEEEEEEEEEEEEEEEEEEEEEEEEEE	TRBV10-3*00(503.8)	TRBD1*00(55)	TRBJ1-6*00(215)		533|544|570|0|11||55.0	14|25|36|13|24||55.0	30|45|73|30|45||75.0												TGTGCCATCAGCAGACAGGGGGCGATAAGCTCACCCCTCCACTTT	36								CAISRQGAISSPLHF		:::::::::0:-6:11:13:-2:1:24:30:-10:45:::	TLML_4_	RNA
3388	CLONES_TRBTLML_4__baseline2_TCR-JV_cDNA_42_GTCTGTCA_merged_170000.txt	4239	4	9.11328e-05	TGTGCCATCAGAGGGACAGGGGGTGAAAATCAGCCCCAGCATTTT	EEEEEEEEEEEEEEEEEEEEEEEEEEEEEEEEEEEEEEEEEEEEE	TRBV10-3*00(131.3)	TRBD1*00(55)	TRBJ1-5*00(230)		533|544|570|0|11||55.0	12|23|36|12|23||55.0	24|42|70|27|45||90.0												TGTGCCATCAGAGGGACAGGGGGTGAAAATCAGCCCCAGCATTTT	36								CAIRGTGGENQPQHF		:::::::::0:-6:11:12:0:-1:23:27:-4:45:::	TLML_4_	RNA
3389	CLONES_TRBTLML_4__baseline2_TCR-JV_cDNA_42_GTCTGTCA_merged_170000.txt	4240	4	9.11328e-05	TGTGCCATCAAACCTAGCGGGGGGTTCCAAGAGACCCAGTACTTC	EEEEEEEEEEEEEEEEEEEEEEEEEEEEEEEEEEEEEEEEEEEEE	TRBV10-3*00(113)	TRBD2*00(40)	TRBJ2-5*00(239)		533|543|570|0|10||50.0	20|28|48|13|21||40.0	17|40|68|22|45|SA20T|99.0												TGTGCCATCAAACCTAGCGGGGGGTTCCAAGAGACCCAGTACTTC	36								CAIKPSGGFQETQYF		:::::::::0:-7:10:13:-4:-4:21:22:3:45:::	TLML_4_	RNA
3390	CLONES_TRBTLML_4__baseline2_TCR-JV_cDNA_42_GTCTGTCA_merged_170000.txt	4241	4	9.11328e-05	TGTGCCACCAGTGATTTGCAAGGCGGACGGTTGGGCTACACCTTC	EEEEEEEEEEEEEEEEEEEEEEEEEEEEEEEEEEEEEEEEEEEEE	TRBV24-1*00(835)		TRBJ1-2*00(125)		559|580|597|0|21||105.0		28|40|68|33|45||60.0												TGTGCCACCAGTGATTTGCAAGGCGGACGGTTGGGCTACACCTTC	36								CATSDLQGGRLGYTF		:::::::::0:3:21:::::33:-8:45:::	TLML_4_	RNA
3391	CLONES_TRBTLML_4__baseline2_TCR-JV_cDNA_42_GTCTGTCA_merged_170000.txt	4242	4	9.11328e-05	TGTGCCACCAGTGATGGAGGGCGAGGATACAATGAGCAGTTCTTC	EEEEEEEEEEEEEEEEEEEEEEEEEEEEEEEEEEEEEEEEEEEEE	TRBV24-1*00(320)	TRBD2*00(35)	TRBJ2-1*00(230)		559|574|597|0|15||75.0	26|33|48|15|22||35.0	24|42|70|27|45||90.0												TGTGCCACCAGTGATGGAGGGCGAGGATACAATGAGCAGTTCTTC	36								CATSDGGRGYNEQFF		:::::::::0:-3:15:15:-10:1:22:27:-4:45:::	TLML_4_	RNA
3392	CLONES_TRBTLML_4__baseline2_TCR-JV_cDNA_42_GTCTGTCA_merged_170000.txt	4243	4	9.11328e-05	TGTGCCACCAGCCGCGACGTCGGGGTCTCCTACGAGCAGTACTTC	EEEEEEEEEEEEEEEEEEEEEEEEEEEEEEEEEEEEEEEEEEEEE	TRBV15*00(130)		TRBJ2-7*00(231)		552|564|589|0|12||60.0		20|39|67|26|45||95.0												TGTGCCACCAGCCGCGACGTCGGGGTCTCCTACGAGCAGTACTTC	36								CATSRDVGVSYEQYF		:::::::::0:-5:12:::::26:0:45:::	TLML_4_	RNA
3393	CLONES_TRBTLML_4__baseline2_TCR-JV_cDNA_42_GTCTGTCA_merged_170000.txt	4244	4	9.11328e-05	TGTGCCACCAGCAGGGACCCCCACCGGGGGGTCGAGCAGTACTTC	EEEEEEEEEEEEEEEEEEEEEEEEEEEEEEEEEEEEEEEEEEEEE	TRBV15*00(480)	TRBD1*00(25),TRBD2*00(25)	TRBJ2-7*00(201)		552|566|589|0|14||70.0	1|6|36|17|22||25.0;14|19|48|23|28||25.0	26|39|67|32|45||65.0												TGTGCCACCAGCAGGGACCCCCACCGGGGGGTCGAGCAGTACTTC	36								CATSRDPHRGVEQYF		:::::::::0:-3:14:17:11:-18:22:32:-6:45:::	TLML_4_	RNA
3394	CLONES_TRBTLML_4__baseline2_TCR-JV_cDNA_42_GTCTGTCA_merged_170000.txt	4245	4	9.11328e-05	TGTGCCACCAGCAGAGATCCAGGGGGAATTAGTGAGCAGTTCTTC	EEEEEEEEEEEEEEEEEEEEEEEEEEEEEEEEEEEEEEEEEEEEA	TRBV15*00(614)	TRBD1*00(35)	TRBJ2-1*00(70)		552|571|589|0|19||95.0	16|23|36|19|26||35.0	29|42|70|32|45||65.0												TGTGCCACCAGCAGAGATCCAGGGGGAATTAGTGAGCAGTTCTTC	32								CATSRDPGGISEQFF		:::::::::0:2:19:19:-4:-1:26:32:-9:45:::	TLML_4_	RNA
3395	CLONES_TRBTLML_4__baseline2_TCR-JV_cDNA_42_GTCTGTCA_merged_170000.txt	4246	4	9.11328e-05	TGTGCCAGTAGTTCCGACCGACTAGGAGGGGACGAGCAGTACTTC	EEEEEEEEEEEEEEEEEEEEEEEEEEEEEEEEEEEEEEEEEEEEE	TRBV6-2*00(680),TRBV6-3*00(680)	TRBD2*00(30)	TRBJ2-7*00(210)		516|529|553|0|13|SC524T|49.0;516|529|553|0|13|SC524T|49.0	18|24|48|19|25||30.0	25|39|67|31|45||70.0												TGTGCCAGTAGTTCCGACCGACTAGGAGGGGACGAGCAGTACTTC	36								CASSSDRLGGDEQYF		:::::::::0:-4:13:19:-2:-8:25:31:-5:45:::	TLML_4_	RNA
3396	CLONES_TRBTLML_4__baseline2_TCR-JV_cDNA_42_GTCTGTCA_merged_170000.txt	4247	4	9.11328e-05	TGTGCCAGTAGTATTAGGGCAGTTGCGACCGGGGAGCTGTTTTTT	EEEEEEEEEEEEEEEEEEEEEEEEEEE<EEEEEEEEEEEEEEEEE	TRBV19*00(356)	TRBD2*00(25)	TRBJ2-2*00(230)		559|573|596|0|14||70.0	28|33|48|15|20||25.0	25|43|71|27|45||90.0												TGTGCCAGTAGTATTAGGGCAGTTGCGACCGGGGAGCTGTTTTTT	27								CASSIRAVATGELFF		:::::::::0:-3:14:15:-12:1:20:27:-5:45:::	TLML_4_	RNA
3397	CLONES_TRBTLML_4__baseline2_TCR-JV_cDNA_42_GTCTGTCA_merged_170000.txt	4248	4	9.11328e-05	TGTGCCAGTAGTATCCCACTAGCGGGCTCGCGAGAGCAGTTCTTC	EEEEEEEEEEEEEEEEEEEEEEEEEEEEEEEEEEEEEEEEEEEEE	TRBV19*00(295)	TRBD2*00(45)	TRBJ2-1*00(200)		559|573|596|0|14||70.0	19|28|48|17|26||45.0	30|42|70|33|45||60.0												TGTGCCAGTAGTATCCCACTAGCGGGCTCGCGAGAGCAGTTCTTC	36								CASSIPLAGSREQFF		:::::::::0:-3:14:17:-3:-4:26:33:-10:45:::	TLML_4_	RNA
3398	CLONES_TRBTLML_4__baseline2_TCR-JV_cDNA_42_GTCTGTCA_merged_170000.txt	4249	4	9.11328e-05	TGTGCCAGTAGTATCGGGGGGCCTAGCACAGATACGCAGTATTTT	EEEEEEEEEEEAEEEEEEEEEEEEEEEEEEEEEEEEEEEEEEEEE	TRBV19*00(989.7)	TRBD1*00(30)	TRBJ2-3*00(255)		559|573|596|0|14||70.0	18|24|36|16|22||30.0	18|41|69|22|45||115.0												TGTGCCAGTAGTATCGGGGGGCCTAGCACAGATACGCAGTATTTT	32								CASSIGGPSTDTQYF		:::::::::0:-3:14:16:-6:0:22:22:2:45:::	TLML_4_	RNA
3399	CLONES_TRBTLML_4__baseline2_TCR-JV_cDNA_42_GTCTGTCA_merged_170000.txt	4250	4	9.11328e-05	TGTGCCAGTAGTATGGCTGCCGCGAACACCGGGGAGCTGTTTTTT	EEEEEEEEEEEEEEEEEEEEEEEEEEEEEEEEEEEEEEEEEEEEE	TRBV19*00(360)		TRBJ2-2*00(265)		559|573|596|0|14||70.0		18|43|71|20|45||125.0												TGTGCCAGTAGTATGGCTGCCGCGAACACCGGGGAGCTGTTTTTT	36								CASSMAAANTGELFF		:::::::::0:-3:14:::::20:2:45:::	TLML_4_	RNA
3400	CLONES_TRBTLML_4__baseline2_TCR-JV_cDNA_42_GTCTGTCA_merged_170000.txt	4251	4	9.11328e-05	TGTGCCAGTAGTATATTGGGCAGAGACACCGGGGAGCTGTTTTTT	EEEEEEEEEEEEEEEEEEEEEEEEEEEEEEEEEEEEEEEEEEEEE	TRBV19*00(300)		TRBJ2-2*00(240)		559|574|596|0|15||75.0		23|43|71|25|45||100.0												TGTGCCAGTAGTATATTGGGCAGAGACACCGGGGAGCTGTTTTTT	36								CASSILGRDTGELFF		:::::::::0:-2:15:::::25:-3:45:::	TLML_4_	RNA
3401	CLONES_TRBTLML_4__baseline2_TCR-JV_cDNA_42_GTCTGTCA_merged_170000.txt	4252	4	9.11328e-05	TGTGCCAGTAGGCGCTCTAGCGGGGGGGCCGGGGAGCAGTACTTC	EEEEEEEEEEEEEEEEEEEEEEEEEEEEEEEEEEEEEEEEEEEEE	TRBV19*00(571)	TRBD2*00(54)	TRBJ2-7*00(200)		559|570|596|0|11||55.0	20|34|48|16|30|SA28G|54.0	27|39|67|33|45||60.0												TGTGCCAGTAGGCGCTCTAGCGGGGGGGCCGGGGAGCAGTACTTC	36								CASRRSSGGAGEQYF		:::::::::0:-6:11:16:-4:2:30:33:-7:45:::	TLML_4_	RNA
3402	CLONES_TRBTLML_4__baseline2_TCR-JV_cDNA_42_GTCTGTCA_merged_170000.txt	4253	4	9.11328e-05	TGTGCCAGTAGACCCTGGACAGGGGAGTATCAGCCCCAGCATTTT	EEEEEEEEEEEEEEEEEEEEEEEEEEEEEEEEEEEEEEEEEEEEE	TRBV19*00(280)	TRBD1*00(49)	TRBJ1-5*00(225)		559|570|596|0|11||55.0	9|22|36|12|25|SG12T|49.0	25|42|70|28|45||85.0												TGTGCCAGTAGACCCTGGACAGGGGAGTATCAGCCCCAGCATTTT	36								CASRPWTGEYQPQHF		:::::::::0:-6:11:12:3:-2:25:28:-5:45:::	TLML_4_	RNA
3403	CLONES_TRBTLML_4__baseline2_TCR-JV_cDNA_42_GTCTGTCA_merged_170000.txt	4254	4	9.11328e-05	TGTGCCAGCTCCTTACACCTCGCCTGGACAAGTGAGCAGTACTTC	EEEEEEEEEEEEEEEEEEEEEEEEEEEEEEEEEEEEEEEEEEEEE	TRBV11-2*00(800)	TRBD1*00(25)	TRBJ2-7*00(200)		522|531|559|0|9||45.0	13|18|36|25|30||25.0	27|39|67|33|45||60.0												TGTGCCAGCTCCTTACACCTCGCCTGGACAAGTGAGCAGTACTTC	36								CASSLHLAWTSEQYF		:::::::::0:-8:9:25:-1:-6:30:33:-7:45:::	TLML_4_	RNA
3404	CLONES_TRBTLML_4__baseline2_TCR-JV_cDNA_42_GTCTGTCA_merged_170000.txt	4255	4	9.11328e-05	TGTGCCAGCTCACCCTCACAGGGACACAACACTGAAGCTTTCTTT	EEEEEEEEEEEEEEEEEEEEEEEEEEEEEEEEEEEEEEEEEEEEE	TRBV18*00(525)	TRBD1*00(30)	TRBJ1-1*00(226)		702|716|739|0|14||70.0	12|18|36|20|26||30.0	22|40|68|27|45||90.0												TGTGCCAGCTCACCCTCACAGGGACACAACACTGAAGCTTTCTTT	36								CASSPSQGHNTEAFF		:::::::::0:-3:14:20:0:-6:26:27:-2:45:::	TLML_4_	RNA
3405	CLONES_TRBTLML_4__baseline2_TCR-JV_cDNA_42_GTCTGTCA_merged_170000.txt	4256	4	9.11328e-05	TGTGCCAGCTCACCCCTAAGGGGCTCCTACAATGAGCAGTTCTTC	EEEEEEEEEEEEEEEEEEEEEEEEEEEEEEEEEEEEEEEEEAAAA	TRBV18*00(1152)		TRBJ2-1*00(124)		702|716|739|0|14||70.0		15|42|70|18|45|SA18G|119.0												TGTGCCAGCTCACCCCTAAGGGGCTCCTACAATGAGCAGTTCTTC	32								CASSPLRGSYNEQFF		:::::::::0:-3:14:::::18:5:45:::	TLML_4_	RNA
3406	CLONES_TRBTLML_4__baseline2_TCR-JV_cDNA_42_GTCTGTCA_merged_170000.txt	4257	4	9.11328e-05	TGTGCCAGCTCACCACCTCTGATGGGCACAGATACGCAGTATTTT	EEEEEEEEEEEEEEEEEEEEEEEEEEEEEEEEEEEEEEEEEEEEE	TRBV18*00(81)		TRBJ2-3*00(240)		702|719|739|0|17||85.0		21|41|69|25|45||100.0												TGTGCCAGCTCACCACCTCTGATGGGCACAGATACGCAGTATTTT	36								CASSPPLMGTDTQYF		:::::::::0:0:17:::::25:-1:45:::	TLML_4_	RNA
3407	CLONES_TRBTLML_4__baseline2_TCR-JV_cDNA_42_GTCTGTCA_merged_170000.txt	4258	4	9.11328e-05	TGTGCCAGCCCCCCCCGAGATCGACAGGGCTATGGCTACACCTTC	EEEEEEEEEEEEEEEEEEEEEEEEEEEEEEEEEEEEEEEEEEEEE	TRBV2*00(220)	TRBD1*00(35)	TRBJ1-2*00(220)		518|527|555|0|9||45.0	14|21|36|22|29||35.0	24|40|68|29|45||80.0												TGTGCCAGCCCCCCCCGAGATCGACAGGGCTATGGCTACACCTTC	36								CASPPRDRQGYGYTF		:::::::::0:-8:9:22:-2:-3:29:29:-4:45:::	TLML_4_	RNA
3408	CLONES_TRBTLML_4__baseline2_TCR-JV_cDNA_42_GTCTGTCA_merged_170000.txt	4259	4	9.11328e-05	TGTGCCAGCGCATCCCCTGCTAAAGCCAAAAACATTCAGTACTTC	EEEEEEEEEEEEEEEEEEEEEEEEEEEEEEEEEEEEEEEEEEEEE	TRBV6-2*00(931),TRBV6-3*00(931)	TRBD1*00(30)	TRBJ2-4*00(250)		516|525|553|0|9||45.0;516|525|553|0|9||45.0	2|8|36|13|19||30.0	20|42|70|23|45||110.0												TGTGCCAGCGCATCCCCTGCTAAAGCCAAAAACATTCAGTACTTC	36								CASASPAKAKNIQYF		:::::::::0:-8:9:13:10:-16:19:23:0:45:::	TLML_4_	RNA
3409	CLONES_TRBTLML_4__baseline2_TCR-JV_cDNA_42_GTCTGTCA_merged_170000.txt	4260	4	9.11328e-05	TGTGCCAGCGAGGGGACAGACTCCTATAATTCACCCCTCCACTTT	EEEEEEEEEEEEEEEEEEEEEEEEEEEEEEEEEEEEEEEEEEEEE	TRBV2*00(115)	TRBD1*00(35)	TRBJ1-6*00(265)		518|527|555|0|9||45.0	12|19|36|12|19||35.0	20|45|73|20|45||125.0												TGTGCCAGCGAGGGGACAGACTCCTATAATTCACCCCTCCACTTT	36								CASEGTDSYNSPLHF		:::::::::0:-8:9:12:0:-5:19:20:0:45:::	TLML_4_	RNA
3410	CLONES_TRBTLML_4__baseline2_TCR-JV_cDNA_42_GTCTGTCA_merged_170000.txt	4261	4	9.11328e-05	TGTGCCAGCACTGTAGGAGGGGGGTCCTACAATGAGCAGTTCTTC	EEEEEEEEEEEEEEEEEEEEEEEEEEEEEEEEEEEEEEEEEEEEE	TRBV6-1*00(200),TRBV6-5*00(200),TRBV6-6*00(200),TRBV6-8*00(184),TRBV6-9*00(184)	TRBD1*00(30),TRBD2*00(30)	TRBJ2-1*00(245)		516|526|553|0|10||50.0;519|529|556|0|10||50.0;516|526|553|0|10||50.0;512|522|549|0|10||50.0;515|525|552|0|10||50.0	17|23|36|17|23||30.0;26|32|48|15|21||30.0	21|42|70|24|45||105.0												TGTGCCAGCACTGTAGGAGGGGGGTCCTACAATGAGCAGTTCTTC	36								CASTVGGGSYNEQFF		:::::::::0:-7:10:17:-5:-1:23:24:-1:45:::	TLML_4_	RNA
3411	CLONES_TRBTLML_4__baseline2_TCR-JV_cDNA_42_GTCTGTCA_merged_170000.txt	4262	4	9.11328e-05	TGTGCCAGCACCTGGGGAGGGACCTCAAATCAGCCCCAGCATTTT	EEEEEEEEEEEEEEEEEEEEEEEEEEEEEEEEEEEEEEEEEEEEE	TRBV6-2*00(162),TRBV6-3*00(162)	TRBD2*00(44)	TRBJ1-5*00(230)		516|526|553|0|10||50.0;516|526|553|0|10||50.0	25|37|48|14|26|SC32A|44.0	24|42|70|27|45||90.0												TGTGCCAGCACCTGGGGAGGGACCTCAAATCAGCCCCAGCATTTT	36								CASTWGGTSNQPQHF		:::::::::0:-7:10:14:-9:5:26:27:-4:45:::	TLML_4_	RNA
3412	CLONES_TRBTLML_4__baseline2_TCR-JV_cDNA_42_GTCTGTCA_merged_170000.txt	4263	4	9.11328e-05	TGTGCCAGCACCCTTTCGGACAGGGTCATATCTGAAGCTTTCTTT	EEEEEEEEEEEEEEEEEEEEEEEEEEEEEEEEEEEEEEEEEEEEE	TRBV6-5*00(270),TRBV6-1*00(238),TRBV6-8*00(238)	TRBD1*00(40)	TRBJ1-1*00(210)		519|529|556|0|10||50.0;516|526|553|0|10||50.0;512|522|549|0|10||50.0	13|21|36|17|25||40.0	26|40|68|31|45||70.0												TGTGCCAGCACCCTTTCGGACAGGGTCATATCTGAAGCTTTCTTT	36								CASTLSDRVISEAFF		:::::::::0:-7:10:17:-1:-3:25:31:-6:45:::	TLML_4_	RNA
3413	CLONES_TRBTLML_4__baseline2_TCR-JV_cDNA_42_GTCTGTCA_merged_170000.txt	4264	4	9.11328e-05	TGTGCCAGCACCCCCGGTGGGACATCGAATTCACCCCTCCACTTT	EEEEEEEEEEEEEEEEEEEEEEEEEEEEEEEEEEEEEEEEEEEEE	TRBV6-1*00(825)	TRBD1*00(30)	TRBJ1-6*00(214)		516|526|553|0|10||50.0	12|18|36|18|24||30.0	27|45|73|27|45||90.0												TGTGCCAGCACCCCCGGTGGGACATCGAATTCACCCCTCCACTTT	36								CASTPGGTSNSPLHF		:::::::::0:-7:10:18:0:-6:24:27:-7:45:::	TLML_4_	RNA
3414	CLONES_TRBTLML_4__baseline2_TCR-JV_cDNA_42_GTCTGTCA_merged_170000.txt	4265	4	9.11328e-05	TGTGCCAGCACCATATCCCGGGACCTCCCCTACGAGCAGTACTTC	EEEEEEEEEEEEEEEEEEEEEEEEEEEEEEEEEEEEEEEEEEEEE	TRBV7-9*00(720)	TRBD1*00(45),TRBD2*00(45)	TRBJ2-7*00(225)		556|566|593|0|10||50.0	8|17|36|15|24||45.0;12|21|48|15|24||45.0	22|39|67|28|45||85.0												TGTGCCAGCACCATATCCCGGGACCTCCCCTACGAGCAGTACTTC	36								CASTISRDLPYEQYF		:::::::::0:-7:10:15:4:-7:24:28:-2:45:::	TLML_4_	RNA
3415	CLONES_TRBTLML_4__baseline2_TCR-JV_cDNA_42_GTCTGTCA_merged_170000.txt	4266	4	9.11328e-05	TGTGCCAGCACAACCGGGACTAGCCCTTACAATGAGCAGTTCTTC	EEEEEEEEEEEEEEEEEEEEEEEEEEEEEEEEEEEEEEEEEEEEE	TRBV11-2*00(209)	TRBD2*00(55)	TRBJ2-1*00(230)		522|532|559|0|10||50.0	14|25|48|13|24||55.0	24|42|70|27|45||90.0												TGTGCCAGCACAACCGGGACTAGCCCTTACAATGAGCAGTTCTTC	36								CASTTGTSPYNEQFF		:::::::::0:-7:10:13:2:-7:24:27:-4:45:::	TLML_4_	RNA
3416	CLONES_TRBTLML_4__baseline2_TCR-JV_cDNA_42_GTCTGTCA_merged_170000.txt	4267	4	9.11328e-05	TGTGCCAGCAGTTTTGGAGGTTTGAACACCGGGGAGCTGTTTTTT	EEEEEEEEEEEEEEEEEEEEEEEEEEEEEEEEEEEEEEEEEEEEE	TRBV28*00(211.5)	TRBD2*00(25)	TRBJ2-2*00(250)		564|578|601|0|14||70.0	26|31|48|15|20||25.0	21|43|71|23|45||110.0												TGTGCCAGCAGTTTTGGAGGTTTGAACACCGGGGAGCTGTTTTTT	36								CASSFGGLNTGELFF		:::::::::0:-3:14:15:-10:-1:20:23:-1:45:::	TLML_4_	RNA
3417	CLONES_TRBTLML_4__baseline2_TCR-JV_cDNA_42_GTCTGTCA_merged_170000.txt	4268	4	9.11328e-05	TGTGCCAGCAGTTTCCTACAGGGGGCGGGAGAGACCCAGTACTTC	EEEEEEEEEEEEEEEEEEEEEEEEEEEEEEEEEEEEEEEEEEEEE	TRBV28*00(655)	TRBD1*00(50)	TRBJ2-5*00(220)		564|578|601|0|14||70.0	15|25|36|17|27||50.0	24|40|68|29|45||80.0												TGTGCCAGCAGTTTCCTACAGGGGGCGGGAGAGACCCAGTACTTC	36								CASSFLQGAGETQYF		:::::::::0:-3:14:17:-3:1:27:29:-4:45:::	TLML_4_	RNA
3418	CLONES_TRBTLML_4__baseline2_TCR-JV_cDNA_42_GTCTGTCA_merged_170000.txt	4269	4	9.11328e-05	TGTGCCAGCAGTTTCAGACAGGGGGCTTACACTGAAGCTTTCTTT	EEEEEEEEEEEEEEEEEEEEEEEEEEEEEEEEEEEEEEEEEEEEE	TRBV11-1*00(295),TRBV11-3*00(279)	TRBD1*00(50)	TRBJ1-1*00(225)		531|542|568|0|11||55.0;521|532|558|0|11||55.0	14|24|36|16|26||50.0	23|40|68|28|45||85.0												TGTGCCAGCAGTTTCAGACAGGGGGCTTACACTGAAGCTTTCTTT	36								CASSFRQGAYTEAFF		:::::::::0:-6:11:16:-2:0:26:28:-3:45:::	TLML_4_	RNA
3419	CLONES_TRBTLML_4__baseline2_TCR-JV_cDNA_42_GTCTGTCA_merged_170000.txt	4270	4	9.11328e-05	TGTGCCAGCAGTTTATCTAGACTAGCTACAGATACGCAGTATTTT	EEEEEEEEEEEEEEEEEEEEEEEEEEEEEEEEEEEEEEEEEEEEE	TRBV27*00(550)		TRBJ2-3*00(219)		556|573|593|0|17||85.0		18|41|69|21|45|I23T|94.0												TGTGCCAGCAGTTTATCTAGACTAGCTACAGATACGCAGTATTTT	36								CASSLSRLATDTQYF		:::::::::0:0:17:::::21:2:45:::	TLML_4_	RNA
3420	CLONES_TRBTLML_4__baseline2_TCR-JV_cDNA_42_GTCTGTCA_merged_170000.txt	4271	4	9.11328e-05	TGTGCCAGCAGTTTAGCAGGAGGGAGGACCGGGGAGCTGTTTTTT	EEEEEEEEEEEEEEEEEEEEEEEEEEEEEEEEEEEEEEEEEEEEE	TRBV12-3*00(545),TRBV12-4*00(545)	TRBD2*00(30)	TRBJ2-2*00(230)		530|547|567|0|17||85.0;530|547|567|0|17||85.0	25|31|48|21|27||30.0	25|43|71|27|45||90.0												TGTGCCAGCAGTTTAGCAGGAGGGAGGACCGGGGAGCTGTTTTTT	36								CASSLAGGRTGELFF		:::::::::0:0:17:21:-9:-1:27:27:-5:45:::	TLML_4_	RNA
3421	CLONES_TRBTLML_4__baseline2_TCR-JV_cDNA_42_GTCTGTCA_merged_170000.txt	4272	4	9.11328e-05	TGTGCCAGCAGTTTAAATTCAGGACGCTCCTATGGCTACACCTTC	EEEEEEEEEEEEEEEEEEEEEEEEEEEEEEEEEEEEEEEEEEEEE	TRBV27*00(195)		TRBJ1-2*00(220)		556|571|593|0|15||75.0		24|40|68|29|45||80.0												TGTGCCAGCAGTTTAAATTCAGGACGCTCCTATGGCTACACCTTC	36								CASSLNSGRSYGYTF		:::::::::0:-2:15:::::29:-4:45:::	TLML_4_	RNA
3422	CLONES_TRBTLML_4__baseline2_TCR-JV_cDNA_42_GTCTGTCA_merged_170000.txt	4273	4	9.11328e-05	TGTGCCAGCAGTTCCGGGACAGGGAAGGGGTATGGCTACACCTTC	EEEEEEEEEEEEEEEEEEEEEEEEEEEEEEEEEEEEEEEEEEEEE	TRBV28*00(863.5)	TRBD1*00(55)	TRBJ1-2*00(155)		564|577|601|0|13||65.0	10|21|36|13|24||55.0	25|40|68|30|45||75.0												TGTGCCAGCAGTTCCGGGACAGGGAAGGGGTATGGCTACACCTTC	36								CASSSGTGKGYGYTF		:::::::::0:-4:13:13:2:-3:24:30:-5:45:::	TLML_4_	RNA
3423	CLONES_TRBTLML_4__baseline2_TCR-JV_cDNA_42_GTCTGTCA_merged_170000.txt	4274	4	9.11328e-05	TGTGCCAGCAGTTCGGGACTAGCGAGGGGAAATGAGCAGTTCTTC	EEEEEEEEEEEEEEEEEEEEEEEEEEEEEEEEEEEEEEEEEEEEE	TRBV28*00(323)	TRBD2*00(55)	TRBJ2-1*00(215)		564|577|601|0|13||65.0	15|26|48|13|24||55.0	27|42|70|30|45||75.0												TGTGCCAGCAGTTCGGGACTAGCGAGGGGAAATGAGCAGTTCTTC	36								CASSSGLARGNEQFF		:::::::::0:-4:13:13:1:-6:24:30:-7:45:::	TLML_4_	RNA
3424	CLONES_TRBTLML_4__baseline2_TCR-JV_cDNA_42_GTCTGTCA_merged_170000.txt	4275	4	9.11328e-05	TGTGCCAGCAGTTCATCGGGGGAGGGGACAGATACGCAGTATTTT	EEEEEEEEEEEEEEEEEEEEEEEEEEEEEEEEEEEEEEEEEEEEE	TRBV6-3*00(913),TRBV6-2*00(856.3)	TRBD2*00(35)	TRBJ2-3*00(230)		516|529|553|0|13||65.0;516|529|553|0|13||65.0	25|32|48|19|26||35.0	23|41|69|27|45||90.0												TGTGCCAGCAGTTCATCGGGGGAGGGGACAGATACGCAGTATTTT	36								CASSSSGEGTDTQYF		:::::::::0:-4:13:19:-9:0:26:27:-3:45:::	TLML_4_	RNA
3425	CLONES_TRBTLML_4__baseline2_TCR-JV_cDNA_42_GTCTGTCA_merged_170000.txt	4276	4	9.11328e-05	TGTGCCAGCAGTTGGGAACAGGGGGCGACCCAGCCCCAGCATTTT	EEEEEEEEEEEEEEEEEEEEEEEEEEEEEEEEEEEEEEEEEEEEE	TRBV6-2*00(526),TRBV6-3*00(526)	TRBD1*00(50)	TRBJ1-5*00(215)		516|529|553|0|13||65.0;516|529|553|0|13||65.0	15|25|36|17|27||50.0	27|42|70|30|45||75.0												TGTGCCAGCAGTTGGGAACAGGGGGCGACCCAGCCCCAGCATTTT	36								CASSWEQGATQPQHF		:::::::::0:-4:13:17:-3:1:27:30:-7:45:::	TLML_4_	RNA
3426	CLONES_TRBTLML_4__baseline2_TCR-JV_cDNA_42_GTCTGTCA_merged_170000.txt	4277	4	9.11328e-05	TGTGCCAGCAGTTATCGGCACAGTGAATACAATGAGCAGTTCTTC	EEEEEEEEEEEEEEEEEEEEEEEEEEEEEEEEEEEEEEEEEEEEE	TRBV6-2*00(426),TRBV6-3*00(426)		TRBJ2-1*00(230)		516|530|553|0|14||70.0;516|530|553|0|14||70.0		24|42|70|27|45||90.0												TGTGCCAGCAGTTATCGGCACAGTGAATACAATGAGCAGTTCTTC	36								CASSYRHSEYNEQFF		:::::::::0:-3:14:::::27:-4:45:::	TLML_4_	RNA
3427	CLONES_TRBTLML_4__baseline2_TCR-JV_cDNA_42_GTCTGTCA_merged_170000.txt	4278	4	9.11328e-05	TGTGCCAGCAGTTACTCGGAGGAAGCGTCGGGGGAGCTGTTTTTT	EEEEEEEEEEEEEEEEEEEEEEEEEEEEEEEEEEEEEEEEEEEEE	TRBV6-7*00(275)		TRBJ2-2*00(215)		516|534|553|0|18||90.0		28|43|71|30|45||75.0												TGTGCCAGCAGTTACTCGGAGGAAGCGTCGGGGGAGCTGTTTTTT	36								CASSYSEEASGELFF		:::::::::0:1:18:::::30:-8:45:::	TLML_4_	RNA
3428	CLONES_TRBTLML_4__baseline2_TCR-JV_cDNA_42_GTCTGTCA_merged_170000.txt	4279	4	9.11328e-05	TGTGCCAGCAGTTACTCACCGGGACAGGGCTACGAGCAGTACTTC	EEEEEEEEEEEEEEEEEEEEEEEEEEEEEEEEEEEEEEEEEEEEE	TRBV6-5*00(830)	TRBD1*00(55)	TRBJ2-7*00(220)		519|536|556|0|17||85.0	10|21|36|18|29||55.0	23|39|67|29|45||80.0												TGTGCCAGCAGTTACTCACCGGGACAGGGCTACGAGCAGTACTTC	36								CASSYSPGQGYEQYF		:::::::::0:0:17:18:2:-3:29:29:-3:45:::	TLML_4_	RNA
3429	CLONES_TRBTLML_4__baseline2_TCR-JV_cDNA_42_GTCTGTCA_merged_170000.txt	4280	4	9.11328e-05	TGTGCCAGCAGTTACGCTAGCGGGGGGCCGGGTACGCAGTATTTT	AEEEEEEEEEEEEEEEEEEEEEEEEEEEEEEEEEEEEEEEEEEEE	TRBV6-2*00(95),TRBV6-3*00(95)	TRBD2*00(44)	TRBJ2-3*00(205)		516|531|553|0|15||75.0;516|531|553|0|15||75.0	20|34|48|16|29|DA28|44.0	28|41|69|32|45||65.0												TGTGCCAGCAGTTACGCTAGCGGGGGGCCGGGTACGCAGTATTTT	32								CASSYASGGPGTQYF		:::::::::0:-2:15:16:-4:2:29:32:-8:45:::	TLML_4_	RNA
3430	CLONES_TRBTLML_4__baseline2_TCR-JV_cDNA_42_GTCTGTCA_merged_170000.txt	4281	4	9.11328e-05	TGTGCCAGCAGTTACAAGGGGGGGAACAAACAGCCCCAGCATTTT	EEEEEEEEEEEEEEEEEEEEEEEEEEEEEEEEEEEEEEEEEEEEE	TRBV6-5*00(407.5)	TRBD1*00(30)	TRBJ1-5*00(219)		519|534|556|0|15||75.0	17|23|36|16|22||30.0	23|42|70|26|45|ST26A|79.0												TGTGCCAGCAGTTACAAGGGGGGGAACAAACAGCCCCAGCATTTT	36								CASSYKGGNKQPQHF		:::::::::0:-2:15:16:-5:-1:22:26:-3:45:::	TLML_4_	RNA
3431	CLONES_TRBTLML_4__baseline2_TCR-JV_cDNA_42_GTCTGTCA_merged_170000.txt	4282	4	9.11328e-05	TGTGCCAGCAGTTACAAGAGGGTGGAGTCCTACGAGCAGTACTTC	EEEEEEEEEEEEEEEEEEEEEEEEEEEEEEEEEEEEEEEEEEEEE	TRBV6-2*00(205),TRBV6-3*00(205),TRBV6-5*00(189),TRBV6-6*00(189)	TRBD2*00(25)	TRBJ2-7*00(230)		516|531|553|0|15||75.0;516|531|553|0|15||75.0;519|534|556|0|15||75.0;516|531|553|0|15||75.0	27|32|48|17|22||25.0	21|39|67|27|45||90.0												TGTGCCAGCAGTTACAAGAGGGTGGAGTCCTACGAGCAGTACTTC	36								CASSYKRVESYEQYF		:::::::::0:-2:15:17:-11:0:22:27:-1:45:::	TLML_4_	RNA
3432	CLONES_TRBTLML_4__baseline2_TCR-JV_cDNA_42_GTCTGTCA_merged_170000.txt	4283	4	9.11328e-05	TGTGCCAGCAGTTAGCGGAACACTAGCACAGATACGCAGTATTTT	EEEEEEEEEEEEEEEEEEEEEEEEEEEEEEEEEEEEEEEEEEEEE	TRBV12-3*00(520),TRBV12-4*00(520)	TRBD2*00(25)	TRBJ2-3*00(255)		530|543|567|0|13||65.0;530|543|567|0|13||65.0	22|27|48|13|18||25.0	18|41|69|22|45||115.0												TGTGCCAGCAGTTAGCGGAACACTAGCACAGATACGCAGTATTTT	36								CASS*RNTSTDTQYF		:::::::::0:-4:13:13:-6:-5:18:22:2:45:::	TLML_4_	RNA
3433	CLONES_TRBTLML_4__baseline2_TCR-JV_cDNA_42_GTCTGTCA_merged_170000.txt	4284	4	9.11328e-05	TGTGCCAGCAGTCCTCTAGCGGGGGGGCGTGAGACCCAGTACTTC	EEAEEEEEEEEEEEEEEEEEEEAEEEEEEEEEEEEEEEEEEEEEE	TRBV12-3*00(710),TRBV12-4*00(710)	TRBD2*00(49)	TRBJ2-5*00(215)		530|542|567|0|12||60.0;530|542|567|0|12||60.0	20|33|48|15|28|SA28G|49.0	25|40|68|30|45||75.0												TGTGCCAGCAGTCCTCTAGCGGGGGGGCGTGAGACCCAGTACTTC	32								CASSPLAGGRETQYF		:::::::::0:-5:12:15:-4:1:28:30:-5:45:::	TLML_4_	RNA
3434	CLONES_TRBTLML_4__baseline2_TCR-JV_cDNA_42_GTCTGTCA_merged_170000.txt	4285	4	9.11328e-05	TGTGCCAGCAGTCCCTCGGGGGGGGGAACCAACGTCCTGACTTTC	EEEEEEEEEEEEEEEEEEEEEEEEEEEEEEEEEEEEEEEEEEEEE	TRBV6-6*00(251),TRBV6-1*00(235)	TRBD1*00(25),TRBD2*00(25)	TRBJ2-6*00(221)		516|528|553|0|12||60.0;516|528|553|0|12||60.0	18|23|36|17|22||25.0;0|5|48|12|17||25.0	28|45|73|28|45||85.0												TGTGCCAGCAGTCCCTCGGGGGGGGGAACCAACGTCCTGACTTTC	36								CASSPSGGGTNVLTF		:::::::::0:-5:12:17:-6:-1:22:28:-8:45:::	TLML_4_	RNA
3435	CLONES_TRBTLML_4__baseline2_TCR-JV_cDNA_42_GTCTGTCA_merged_170000.txt	4286	4	9.11328e-05	TGTGCCAGCAGTCCCCTCGGACAGATGAACACTGAAGCTTTCTTT	EEEEEEEEEEEEEEEEEEEEEEEEEEEEEEEEEEEEEEEEEEEEE	TRBV28*00(313)	TRBD1*00(30)	TRBJ1-1*00(245)		564|576|601|0|12||60.0	13|19|36|18|24||30.0	19|40|68|24|45||105.0												TGTGCCAGCAGTCCCCTCGGACAGATGAACACTGAAGCTTTCTTT	36								CASSPLGQMNTEAFF		:::::::::0:-5:12:18:-1:-5:24:24:1:45:::	TLML_4_	RNA
3436	CLONES_TRBTLML_4__baseline2_TCR-JV_cDNA_42_GTCTGTCA_merged_170000.txt	4287	4	9.11328e-05	TGTGCCAGCAGTCCCGCCGGGGGGGAAGTCACTGAAGCTTTCTTT	EEEEEEEEEEEEEEEEEEEEEEEEEEEEEEEEEEEEEEEEEEEEE	TRBV28*00(630)	TRBD1*00(25),TRBD2*00(25)	TRBJ1-1*00(220)		564|576|601|0|12||60.0	10|15|36|16|21||25.0;4|9|48|12|17||25.0	24|40|68|29|45||80.0												TGTGCCAGCAGTCCCGCCGGGGGGGAAGTCACTGAAGCTTTCTTT	36								CASSPAGGEVTEAFF		:::::::::0:-5:12:16:2:-9:21:29:-4:45:::	TLML_4_	RNA
3437	CLONES_TRBTLML_4__baseline2_TCR-JV_cDNA_42_GTCTGTCA_merged_170000.txt	4288	4	9.11328e-05	TGTGCCAGCAGTCGCCAACTCGGGGCGAACACTGAAGCTTTCTTT	EEEEEEEEEEEEEEEEEEEEEEEEEEEEEEEEEEEEEEEEEEEEE	TRBV6-2*00(550),TRBV6-3*00(550)	TRBD1*00(25)	TRBJ1-1*00(235)		516|528|553|0|12||60.0;516|528|553|0|12||60.0	19|24|36|21|26||25.0	21|40|68|26|45||95.0												TGTGCCAGCAGTCGCCAACTCGGGGCGAACACTGAAGCTTTCTTT	36								CASSRQLGANTEAFF		:::::::::0:-5:12:21:-7:0:26:26:-1:45:::	TLML_4_	RNA
3438	CLONES_TRBTLML_4__baseline2_TCR-JV_cDNA_42_GTCTGTCA_merged_170000.txt	4289	4	9.11328e-05	TGTGCCAGCAGTCACCTTACAGGGCGCACAGATACGCAGTATTTT	EEEEEEEEEEEEEEEEEEEEEEEEEEEEEEEEEEEEEEEEEEEEE	TRBV12-3*00(459.8),TRBV12-4*00(459.8)	TRBD1*00(30)	TRBJ2-3*00(240)		530|542|567|0|12||60.0;530|542|567|0|12||60.0	15|21|36|18|24||30.0	21|41|69|25|45||100.0												TGTGCCAGCAGTCACCTTACAGGGCGCACAGATACGCAGTATTTT	36								CASSHLTGRTDTQYF		:::::::::0:-5:12:18:-3:-3:24:25:-1:45:::	TLML_4_	RNA
3439	CLONES_TRBTLML_4__baseline2_TCR-JV_cDNA_42_GTCTGTCA_merged_170000.txt	4290	4	9.11328e-05	TGTGCCAGCAGTCAGCGGCAGGGGTTTGCGGATACGCAGTATTTT	EEEEEEEEEEEEEEEEEEEEEEEEEEEEEEEEEEEEEEEEEEEEE	TRBV5-6*00(535),TRBV5-7*00(503),TRBV5-5*00(487)	TRBD2*00(34),TRBD1*00(30)	TRBJ2-3*00(215)		550|561|586|0|11||55.0;551|562|587|0|11||55.0;549|560|585|0|11||55.0	22|32|48|13|23|SG27C|34.0;16|22|36|18|24||30.0	26|41|69|30|45||75.0												TGTGCCAGCAGTCAGCGGCAGGGGTTTGCGGATACGCAGTATTTT	36								CASSQRQGFADTQYF		:::::::::0:-5:11:13:-6:0:23:30:-6:45:::	TLML_4_	RNA
3440	CLONES_TRBTLML_4__baseline2_TCR-JV_cDNA_42_GTCTGTCA_merged_170000.txt	4291	4	9.11328e-05	TGTGCCAGCAGTGTTTCCCCAGGTGATTCCTACGAGCAGTACTTC	EEEEEEEEEEEEEEEEEEEEEEEEEEEEEEEEEEEEEEEEEEEEE	TRBV6-4*00(390)		TRBJ2-7*00(230)		518|531|555|0|13||65.0		21|39|67|27|45||90.0												TGTGCCAGCAGTGTTTCCCCAGGTGATTCCTACGAGCAGTACTTC	36								CASSVSPGDSYEQYF		:::::::::0:-4:13:::::27:-1:45:::	TLML_4_	RNA
3441	CLONES_TRBTLML_4__baseline2_TCR-JV_cDNA_42_GTCTGTCA_merged_170000.txt	4292	4	9.11328e-05	TGTGCCAGCAGTGACCGGAGCGGGGGTAGCTACGAGCAGTACTTC	EEEEEEEEEEEEEEEEEEEEEEEEEEEEEEEEEEEEEEEEAAAAA	TRBV6-1*00(1137)	TRBD2*00(30)	TRBJ2-7*00(80)		516|530|553|0|14||70.0	22|28|48|18|24||30.0	23|39|67|29|45||80.0												TGTGCCAGCAGTGACCGGAGCGGGGGTAGCTACGAGCAGTACTTC	32								CASSDRSGGSYEQYF		:::::::::0:-3:14:18:-6:-4:24:29:-3:45:::	TLML_4_	RNA
3442	CLONES_TRBTLML_4__baseline2_TCR-JV_cDNA_42_GTCTGTCA_merged_170000.txt	4293	4	9.11328e-05	TGTGCCAGCAGTGAGGTGGGGGACACCTACAATGAGCAGTTCTTC	EEEEEEEEEEEEEEEE<AEEEEEEEEEEEEEEEEEEEEEEEEEEE	TRBV6-4*00(762)	TRBD1*00(30)	TRBJ2-1*00(240)		518|532|555|0|14||70.0	12|18|36|19|25||30.0	22|42|70|25|45||100.0												TGTGCCAGCAGTGAGGTGGGGGACACCTACAATGAGCAGTTCTTC	27								CASSEVGDTYNEQFF		:::::::::0:-3:14:19:0:-6:25:25:-2:45:::	TLML_4_	RNA
3443	CLONES_TRBTLML_4__baseline2_TCR-JV_cDNA_42_GTCTGTCA_merged_170000.txt	4294	4	9.11328e-05	TGTGCCAGCAGTGAGGGGCAGGGACAGGCCTACGAGCAGTACTTC	EEEEEEEEEEEEEEEEEEEEEEEEEEEEEEEEEEEEEEEEEEEEE	TRBV2*00(461)	TRBD1*00(40)	TRBJ2-7*00(225)		518|532|555|0|14||70.0	12|20|36|20|28||40.0	22|39|67|28|45||85.0												TGTGCCAGCAGTGAGGGGCAGGGACAGGCCTACGAGCAGTACTTC	36								CASSEGQGQAYEQYF		:::::::::0:-3:14:20:0:-4:28:28:-2:45:::	TLML_4_	RNA
3444	CLONES_TRBTLML_4__baseline2_TCR-JV_cDNA_42_GTCTGTCA_merged_170000.txt	4295	4	9.11328e-05	TGTGCCAGCAGTGAATTGCAGGGGACTAATGAAAAACTGTTTTTT	EEEEEEEEEEEEEEEEEEEEEEEEEEEEEEEEEEEEEEEEEEEEE	TRBV25-1*00(515)	TRBD1*00(30)	TRBJ1-4*00(241)		551|567|588|0|16||80.0	16|22|36|18|24||30.0	22|43|71|24|45||105.0												TGTGCCAGCAGTGAATTGCAGGGGACTAATGAAAAACTGTTTTTT	36								CASSELQGTNEKLFF		:::::::::0:-1:16:18:-4:-2:24:24:-2:45:::	TLML_4_	RNA
3445	CLONES_TRBTLML_4__baseline2_TCR-JV_cDNA_42_GTCTGTCA_merged_170000.txt	4296	4	9.11328e-05	TGTGCCAGCAGTGAATGGAGGGGGCCCAACTATGGCTACACCTTC	EEEEEEEEEEEEEEEEEEEEEEEEEEEEEEEEEEEEEEEEEEEEE	TRBV2*00(466)	TRBD1*00(35),TRBD2*00(30)	TRBJ1-2*00(226)		518|533|555|0|15||75.0	17|24|36|18|25||35.0;26|32|48|16|22||30.0	22|40|68|27|45||90.0												TGTGCCAGCAGTGAATGGAGGGGGCCCAACTATGGCTACACCTTC	36								CASSEWRGPNYGYTF		:::::::::0:-2:15:18:-5:0:25:27:-2:45:::	TLML_4_	RNA
3446	CLONES_TRBTLML_4__baseline2_TCR-JV_cDNA_42_GTCTGTCA_merged_170000.txt	4297	4	9.11328e-05	TGTGCCAGCAGTGAACGTAGCGGGGGCACACATACGCAGTATTTT	EEEEEEEEEEEEEEEEEEEEEEEEEEEEEEEEEEEEEEEEEEEEE	TRBV2*00(195)	TRBD2*00(35)	TRBJ2-3*00(224)		518|533|555|0|15||75.0	21|28|48|17|24||35.0	21|41|69|25|45|SG26C|84.0												TGTGCCAGCAGTGAACGTAGCGGGGGCACACATACGCAGTATTTT	36								CASSERSGGTHTQYF		:::::::::0:-2:15:17:-5:-4:24:25:-1:45:::	TLML_4_	RNA
3447	CLONES_TRBTLML_4__baseline2_TCR-JV_cDNA_42_GTCTGTCA_merged_170000.txt	4298	4	9.11328e-05	TGTGCCAGCAGTGAAGCCGGCGGGGGTGGGGAGCCCCAGCATTTT	EEEEEEEEEEEEEEEEEEEEEEEEEEEEEEEEEEEEEEEEEEEEE	TRBV2*00(580)	TRBD1*00(25),TRBD2*00(25)	TRBJ1-5*00(210)		518|535|555|0|17||85.0	18|23|36|21|26||25.0;23|28|48|19|24||25.0	28|42|70|31|45||70.0												TGTGCCAGCAGTGAAGCCGGCGGGGGTGGGGAGCCCCAGCATTTT	36								CASSEAGGGGEPQHF		:::::::::0:0:17:21:-6:-1:26:31:-8:45:::	TLML_4_	RNA
3448	CLONES_TRBTLML_4__baseline2_TCR-JV_cDNA_42_GTCTGTCA_merged_170000.txt	4299	4	9.11328e-05	TGTGCCAGCAGTGAAGGAGCGGGGGGGCAAGAGACCCAGTACTTC	EEEEEEEEEEEEEEEEEEEEEEEEEEEEEEEEEEEEEEEEEEEEE	TRBV2*00(471)	TRBD2*00(34)	TRBJ2-5*00(217)		518|534|555|0|16||80.0	22|32|48|17|27|SA28G|34.0	22|40|68|27|45||90.0												TGTGCCAGCAGTGAAGGAGCGGGGGGGCAAGAGACCCAGTACTTC	36								CASSEGAGGQETQYF		:::::::::0:-1:16:17:-6:0:27:27:-2:45:::	TLML_4_	RNA
3449	CLONES_TRBTLML_4__baseline2_TCR-JV_cDNA_42_GTCTGTCA_merged_170000.txt	4300	4	9.11328e-05	TGTGCCAGCAGTACCGGACAGGGGGTCTGGGAGACCCAGTACTTC	EEEEEEEEEEEEEEEEEEEEEEEEEEEEEEEEEEEEEEEEEEEEE	TRBV27*00(350)	TRBD1*00(50)	TRBJ2-5*00(215)		556|568|593|0|12||60.0	13|23|36|15|25||50.0	25|40|68|30|45||75.0												TGTGCCAGCAGTACCGGACAGGGGGTCTGGGAGACCCAGTACTTC	36								CASSTGQGVWETQYF		:::::::::0:-5:12:15:-1:-1:25:30:-5:45:::	TLML_4_	RNA
3450	CLONES_TRBTLML_4__baseline2_TCR-JV_cDNA_42_GTCTGTCA_merged_170000.txt	4301	4	9.11328e-05	TGTGCCAGCAGTAGATTAGTGGTGGGCACAGATACGCAGTATTTT	EEEEEEEEEEEEEEEEEEEEEEEEEEEEEEEEEEEEEEEEEEEEE	TRBV28*00(130)		TRBJ2-3*00(240)		564|576|601|0|12||60.0		21|41|69|25|45||100.0												TGTGCCAGCAGTAGATTAGTGGTGGGCACAGATACGCAGTATTTT	36								CASSRLVVGTDTQYF		:::::::::0:-5:12:::::25:-1:45:::	TLML_4_	RNA
3451	CLONES_TRBTLML_4__baseline2_TCR-JV_cDNA_42_GTCTGTCA_merged_170000.txt	4302	4	9.11328e-05	TGTGCCAGCAGCTTTAGGCAGCCGAACACCGGGGAGCTGTTTTTT	EEEEEEEEEEEEEEEEEEEEEEEEEEEEEEEEEEEEEEEEEEEEE	TRBV11-2*00(165),TRBV11-3*00(165),TRBV7-2*00(165)		TRBJ2-2*00(255)		522|536|559|0|14||70.0;521|535|558|0|14||70.0;580|594|617|0|14||70.0		20|43|71|22|45||115.0												TGTGCCAGCAGCTTTAGGCAGCCGAACACCGGGGAGCTGTTTTTT	36								CASSFRQPNTGELFF		:::::::::0:-3:14:::::22:0:45:::	TLML_4_	RNA
3452	CLONES_TRBTLML_4__baseline2_TCR-JV_cDNA_42_GTCTGTCA_merged_170000.txt	4303	4	9.11328e-05	TGTGCCAGCAGCTTCAGCCAGGGGGCGGACACTGAAGCTTTCTTT	EEEEEEEEEEEEEEEEEEEEEEEEEEEEEEEEEEEEEEEEEEEEE	TRBV7-9*00(513)	TRBD1*00(45)	TRBJ1-1*00(225)		556|570|593|0|14||70.0	16|25|36|18|27||45.0	23|40|68|28|45||85.0												TGTGCCAGCAGCTTCAGCCAGGGGGCGGACACTGAAGCTTTCTTT	36								CASSFSQGADTEAFF		:::::::::0:-3:14:18:-4:1:27:28:-3:45:::	TLML_4_	RNA
3453	CLONES_TRBTLML_4__baseline2_TCR-JV_cDNA_42_GTCTGTCA_merged_170000.txt	4304	4	9.11328e-05	TGTGCCAGCAGCTTGGGTGAGGGGGGGTACAATGAGCAGTTCTTC	EEEEEEEEEEEEEEEEEEEEEEEEEEEEEEEEEEEEEEEEEEEEE	TRBV5-4*00(372.5),TRBV5-8*00(356.5)	TRBD1*00(30)	TRBJ2-1*00(230)		549|565|585|0|16||80.0;551|567|587|0|16||80.0	17|23|36|19|25||30.0	24|42|70|27|45||90.0												TGTGCCAGCAGCTTGGGTGAGGGGGGGTACAATGAGCAGTTCTTC	36								CASSLGEGGYNEQFF		:::::::::0:0:16:19:-5:-1:25:27:-4:45:::	TLML_4_	RNA
3454	CLONES_TRBTLML_4__baseline2_TCR-JV_cDNA_42_GTCTGTCA_merged_170000.txt	4305	4	9.11328e-05	TGTGCCAGCAGCTTGGACCCCACTAGCACAGATACGCAGTATTTT	EEEEEEEEEEEEEEEEEEEEEEEEEEEEEEEEEEEEEEEEEEEEE	TRBV5-5*00(536.3),TRBV5-6*00(488.3)		TRBJ2-3*00(255)		549|565|585|0|16||80.0;550|566|586|0|16||80.0		18|41|69|22|45||115.0												TGTGCCAGCAGCTTGGACCCCACTAGCACAGATACGCAGTATTTT	36								CASSLDPTSTDTQYF		:::::::::0:0:16:::::22:2:45:::	TLML_4_	RNA
3455	CLONES_TRBTLML_4__baseline2_TCR-JV_cDNA_42_GTCTGTCA_merged_170000.txt	4306	4	9.11328e-05	TGTGCCAGCAGCTTGGAACTCCTTAGCAATCAGCCCCAGCATTTT	EEEEEEEEEEEEEEEEEEEEEEEEEEEEEEEEEEEEEEEEEEEEE	TRBV5-4*00(92),TRBV5-5*00(92),TRBV5-8*00(92)		TRBJ1-5*00(250)		549|565|585|0|16||80.0;549|565|585|0|16||80.0;551|567|587|0|16||80.0		20|42|70|23|45||110.0												TGTGCCAGCAGCTTGGAACTCCTTAGCAATCAGCCCCAGCATTTT	36								CASSLELLSNQPQHF		:::::::::0:0:16:::::23:0:45:::	TLML_4_	RNA
3456	CLONES_TRBTLML_4__baseline2_TCR-JV_cDNA_42_GTCTGTCA_merged_170000.txt	4307	4	9.11328e-05	TGTGCCAGCAGCTTGAATCCAGGGTTGTCCACTGAAGCTTTCTTT	EEEEEEEEEEEEEEEEEEEEEEEEEEEEEEEEEEEEEEEEEEEEE	TRBV5-6*00(825)	TRBD1*00(25)	TRBJ1-1*00(180)		550|565|586|0|15||75.0	16|21|36|19|24||25.0	24|40|68|29|45||80.0												TGTGCCAGCAGCTTGAATCCAGGGTTGTCCACTGAAGCTTTCTTT	36								CASSLNPGLSTEAFF		:::::::::0:-1:15:19:-4:-3:24:29:-4:45:::	TLML_4_	RNA
3457	CLONES_TRBTLML_4__baseline2_TCR-JV_cDNA_42_GTCTGTCA_merged_170000.txt	4308	4	9.11328e-05	TGTGCCAGCAGCTTATCCTGGACTAGCTCCGGGGAGCTGTTTTTT	EEEEEEEEEEEEEEEEEEEEEEEEEEEEEEEEEEEEEEEEEEEEE	TRBV7-2*00(386),TRBV7-8*00(338)	TRBD2*00(40)	TRBJ2-2*00(225)		580|595|617|0|15||75.0;567|582|604|0|15||75.0	17|25|48|19|27||40.0	26|43|71|28|45||85.0												TGTGCCAGCAGCTTATCCTGGACTAGCTCCGGGGAGCTGTTTTTT	36								CASSLSWTSSGELFF		:::::::::0:-2:15:19:-1:-7:27:28:-6:45:::	TLML_4_	RNA
3458	CLONES_TRBTLML_4__baseline2_TCR-JV_cDNA_42_GTCTGTCA_merged_170000.txt	4309	4	9.11328e-05	TGTGCCAGCAGCTTACTAGGACAGGAGAACACTGAAGCTTTCTTT	EEEEEEEEEEEEEEEEEEEEEEEEEEEEEEEEEEEEEEEEEEEEE	TRBV7-8*00(851)	TRBD1*00(35)	TRBJ1-1*00(235)		567|582|604|0|15||75.0	13|20|36|18|25||35.0	21|40|68|26|45||95.0												TGTGCCAGCAGCTTACTAGGACAGGAGAACACTGAAGCTTTCTTT	36								CASSLLGQENTEAFF		:::::::::0:-2:15:18:-1:-4:25:26:-1:45:::	TLML_4_	RNA
3459	CLONES_TRBTLML_4__baseline2_TCR-JV_cDNA_42_GTCTGTCA_merged_170000.txt	4310	4	9.11328e-05	TGTGCCAGCAGCTTACCCGGACTAGCGGGAGAGACCCAGTACTTC	EEEEEEEEEEEEEEEEEEEEEEEEEEEEEEEEEEEEEEEEEEEEE	TRBV7-9*00(355)	TRBD2*00(55)	TRBJ2-5*00(220)		556|571|593|0|15||75.0	17|28|48|18|29||55.0	24|40|68|29|45||80.0												TGTGCCAGCAGCTTACCCGGACTAGCGGGAGAGACCCAGTACTTC	36								CASSLPGLAGETQYF		:::::::::0:-2:15:18:-1:-4:29:29:-4:45:::	TLML_4_	RNA
3460	CLONES_TRBTLML_4__baseline2_TCR-JV_cDNA_42_GTCTGTCA_merged_170000.txt	4311	4	9.11328e-05	TGTGCCAGCAGCTTACCACCATTGGGGCTAGAGACCCAGTACTTC	EEEEEEEEEEEEEEEEEEEEEEEEEEEEEEEEEEEEEEEEEEEEE	TRBV7-2*00(676)	TRBD1*00(25)	TRBJ2-5*00(220)		580|595|617|0|15||75.0	19|24|36|23|28||25.0	24|40|68|29|45||80.0												TGTGCCAGCAGCTTACCACCATTGGGGCTAGAGACCCAGTACTTC	36								CASSLPPLGLETQYF		:::::::::0:-2:15:23:-7:0:28:29:-4:45:::	TLML_4_	RNA
3461	CLONES_TRBTLML_4__baseline2_TCR-JV_cDNA_42_GTCTGTCA_merged_170000.txt	4312	4	9.11328e-05	TGTGCCAGCAGCTTACGGCTAGCTAACACTGGGGAGCTGTTTTTT	EEEEEEEEEEEEEEEEEEEEEEEEEEEEEEEEEEEEEEAAAAA??	TRBV7-9*00(775)	TRBD2*00(25)	TRBJ2-2*00(79)		556|571|593|0|15||75.0	7|12|48|17|22||25.0	22|43|71|24|45|SC27T|89.0												TGTGCCAGCAGCTTACGGCTAGCTAACACTGGGGAGCTGTTTTTT	30								CASSLRLANTGELFF		:::::::::0:-2:15:17:9:-20:22:24:-2:45:::	TLML_4_	RNA
3462	CLONES_TRBTLML_4__baseline2_TCR-JV_cDNA_42_GTCTGTCA_merged_170000.txt	4313	4	9.11328e-05	TGTGCCAGCAGCTTACAGGGCTCTGGGGCCAACGTCCTGACTTTC	EEEEEEEEEEEEEEEEEEEEEEEEEEEEEEEEEEEEEEEEEEEEE	TRBV6-2*00(503.8),TRBV6-3*00(503.8)		TRBJ2-6*00(270)		516|527|553|0|11||55.0;516|527|553|0|11||55.0		15|45|73|15|45|SA18G|134.0												TGTGCCAGCAGCTTACAGGGCTCTGGGGCCAACGTCCTGACTTTC	36								CASSLQGSGANVLTF		:::::::::0:-6:11:::::15:5:45:::	TLML_4_	RNA
3463	CLONES_TRBTLML_4__baseline2_TCR-JV_cDNA_42_GTCTGTCA_merged_170000.txt	4314	4	9.11328e-05	TGTGCCAGCAGCTTACAGGGACCGCCCCAAGAGACCCAGTACTTC	EEEEEEEEEEEEEEEEEEEEEEEEEEEEEEEEEEEEEEEEEEEEE	TRBV7-2*00(230),TRBV7-8*00(214)	TRBD1*00(25),TRBD2*00(25)	TRBJ2-5*00(235)		580|595|617|0|15||75.0;567|582|604|0|15||75.0	12|17|36|17|22||25.0;16|21|48|17|22||25.0	21|40|68|26|45||95.0												TGTGCCAGCAGCTTACAGGGACCGCCCCAAGAGACCCAGTACTTC	36								CASSLQGPPQETQYF		:::::::::0:-2:15:17:0:-7:22:26:-1:45:::	TLML_4_	RNA
3464	CLONES_TRBTLML_4__baseline2_TCR-JV_cDNA_42_GTCTGTCA_merged_170000.txt	4315	4	9.11328e-05	TGTGCCAGCAGCTTAGTAGGGACAGGGGGGTACGAGCAGTACTTC	EEEEEEEEEEEEEEEEEEEEEEEEEEEEEEEEEEEEEEEEEEEEE	TRBV7-2*00(386)	TRBD1*00(55)	TRBJ2-7*00(215)		580|596|617|0|16||80.0	12|23|36|18|29||55.0	24|39|67|30|45||75.0												TGTGCCAGCAGCTTAGTAGGGACAGGGGGGTACGAGCAGTACTTC	36								CASSLVGTGGYEQYF		:::::::::0:-1:16:18:0:-1:29:30:-4:45:::	TLML_4_	RNA
3465	CLONES_TRBTLML_4__baseline2_TCR-JV_cDNA_42_GTCTGTCA_merged_170000.txt	4316	4	9.11328e-05	TGTGCCAGCAGCTTAGCGCGGGGGGCGGACACTGAAGCTTTCTTT	EEEEEEEEEEEEEEEEEEEEEEEEEEEEEEEEEEEEEEEEEEEEE	TRBV11-1*00(165),TRBV7-9*00(165),TRBV7-2*00(149),TRBV7-6*00(149)	TRBD1*00(35)	TRBJ1-1*00(225)		531|550|568|0|19||95.0;556|575|593|0|19||95.0;580|599|617|0|19||95.0;576|595|613|0|19||95.0	18|25|36|20|27||35.0	23|40|68|28|45||85.0												TGTGCCAGCAGCTTAGCGCGGGGGGCGGACACTGAAGCTTTCTTT	36								CASSLARGADTEAFF		:::::::::0:2:19:20:-6:1:27:28:-3:45:::	TLML_4_	RNA
3466	CLONES_TRBTLML_4__baseline2_TCR-JV_cDNA_42_GTCTGTCA_merged_170000.txt	4317	4	9.11328e-05	TGTGCCAGCAGCTTAGGCAGTACGGGGGGAGATACGCAGTATTTT	EEEEEEEEEEEEEEEEEEEEEEEEEEEEEEEEEEEEEEEEEEEEE	TRBV7-9*00(355)	TRBD1*00(25)	TRBJ2-3*00(220)		556|572|593|0|16||80.0	18|23|36|23|28||25.0	25|41|69|29|45||80.0												TGTGCCAGCAGCTTAGGCAGTACGGGGGGAGATACGCAGTATTTT	36								CASSLGSTGGDTQYF		:::::::::0:-1:16:23:-6:-1:28:29:-5:45:::	TLML_4_	RNA
3467	CLONES_TRBTLML_4__baseline2_TCR-JV_cDNA_42_GTCTGTCA_merged_170000.txt	4318	4	9.11328e-05	TGTGCCAGCAGCTTAGGGTCTGGGGGCGACGAAAAACTGTTTTTT	EEEEEEEEEEEEEEEEEEEEEEEEEEEEEEEEEEEEEEEEEEEEE	TRBV11-2*00(500),TRBV11-3*00(468),TRBV11-1*00(452)	TRBD1*00(35)	TRBJ1-4*00(215)		522|538|559|0|16||80.0;521|537|558|0|16||80.0;531|547|568|0|16||80.0	18|25|36|21|28||35.0	28|43|71|30|45||75.0												TGTGCCAGCAGCTTAGGGTCTGGGGGCGACGAAAAACTGTTTTTT	36								CASSLGSGGDEKLFF		:::::::::0:-1:16:21:-6:1:28:30:-8:45:::	TLML_4_	RNA
3468	CLONES_TRBTLML_4__baseline2_TCR-JV_cDNA_42_GTCTGTCA_merged_170000.txt	4319	4	9.11328e-05	TGTGCCAGCAGCTTAGGGGCAGGGGTCTACAATGAGCAGTTCTTC	EEEEEEEEEEEEEEEEEEEEEEEEEEEEEEEEEEEEEEEEEEEEE	TRBV11-1*00(150),TRBV7-9*00(150),TRBV11-3*00(134),TRBV7-2*00(134),TRBV7-6*00(134)	TRBD1*00(30)	TRBJ2-1*00(235)		531|547|568|0|16||80.0;556|572|593|0|16||80.0;521|537|558|0|16||80.0;580|596|617|0|16||80.0;576|592|613|0|16||80.0	16|22|36|19|25||30.0	23|42|70|26|45||95.0												TGTGCCAGCAGCTTAGGGGCAGGGGTCTACAATGAGCAGTTCTTC	36								CASSLGAGVYNEQFF		:::::::::0:-1:16:19:-4:-2:25:26:-3:45:::	TLML_4_	RNA
3469	CLONES_TRBTLML_4__baseline2_TCR-JV_cDNA_42_GTCTGTCA_merged_170000.txt	4320	4	9.11328e-05	TGTGCCAGCAGCTTAGGGGGCTCAAGGAACACTGAAGCTTTCTTT	EEEEEEEEEEEEEEEEEEEEEEEEEEEEEEEEEEEEEEEEEEEEE	TRBV7-8*00(1096)	TRBD1*00(25)	TRBJ1-1*00(235)		567|583|604|0|16||80.0	19|24|36|16|21||25.0	21|40|68|26|45||95.0												TGTGCCAGCAGCTTAGGGGGCTCAAGGAACACTGAAGCTTTCTTT	36								CASSLGGSRNTEAFF		:::::::::0:-1:16:16:-7:0:21:26:-1:45:::	TLML_4_	RNA
3470	CLONES_TRBTLML_4__baseline2_TCR-JV_cDNA_42_GTCTGTCA_merged_170000.txt	4321	4	9.11328e-05	TGTGCCAGCAGCTTAGACGGGCAGTACAATCAGCCCCAGCATTTT	EEEEEEEEEEEEEEEEEEEEEEEEEEEEEEEEEEEEEEEEEEEEE	TRBV11-2*00(155),TRBV11-3*00(155),TRBV7-2*00(150)		TRBJ1-5*00(235)		522|539|559|0|17||85.0;521|538|558|0|17||85.0;580|596|617|0|16||80.0		23|42|70|26|45||95.0												TGTGCCAGCAGCTTAGACGGGCAGTACAATCAGCCCCAGCATTTT	36								CASSLDGQYNQPQHF		:::::::::0:0:17:::::26:-3:45:::	TLML_4_	RNA
3471	CLONES_TRBTLML_4__baseline2_TCR-JV_cDNA_42_GTCTGTCA_merged_170000.txt	4322	4	9.11328e-05	TGTGCCAGCAGCTTAGACAGGGCTGGTTACAATGAGCAGTTCTTC	EEEEEEEEEEEEEEEEEEEEEEEEEEEEEEEEEEEEEEEEEAAAA	TRBV7-2*00(802)	TRBD1*00(30)	TRBJ2-1*00(95)		580|596|617|0|16||80.0	15|21|36|16|22||30.0	24|42|70|27|45||90.0												TGTGCCAGCAGCTTAGACAGGGCTGGTTACAATGAGCAGTTCTTC	32								CASSLDRAGYNEQFF		:::::::::0:-1:16:16:-3:-3:22:27:-4:45:::	TLML_4_	RNA
3472	CLONES_TRBTLML_4__baseline2_TCR-JV_cDNA_42_GTCTGTCA_merged_170000.txt	4323	4	9.11328e-05	TGTGCCAGCAGCTTAGAGGTGGGGCGAAACTATGGCTACACCTTC	EEEEEEEEEEEEEEEEEEEEEEEEEEEEEEEEEEEEEEEEEEEEE	TRBV11-2*00(160),TRBV11-3*00(160),TRBV7-2*00(155)	TRBD1*00(30)	TRBJ1-2*00(230)		522|539|559|0|17||85.0;521|538|558|0|17||85.0;580|596|617|0|16||80.0	19|25|36|20|26||30.0	22|40|68|27|45||90.0												TGTGCCAGCAGCTTAGAGGTGGGGCGAAACTATGGCTACACCTTC	36								CASSLEVGRNYGYTF		:::::::::0:0:17:20:-7:1:26:27:-2:45:::	TLML_4_	RNA
3473	CLONES_TRBTLML_4__baseline2_TCR-JV_cDNA_42_GTCTGTCA_merged_170000.txt	4324	4	9.11328e-05	TGTGCCAGCAGCTTAGAACCGGCCTCCCAAGAGACCCAGTACTTC	EEEEEEEEEEEEEEEEEEEEEEEEEEEEEEEEEEEEEEEEEEEEE	TRBV11-1*00(170),TRBV7-9*00(170),TRBV11-2*00(159),TRBV11-3*00(159),TRBV7-6*00(154)		TRBJ2-5*00(235)		531|547|568|0|16||80.0;556|572|593|0|16||80.0;522|539|559|0|17||85.0;521|538|558|0|17||85.0;576|592|613|0|16||80.0		21|40|68|26|45||95.0												TGTGCCAGCAGCTTAGAACCGGCCTCCCAAGAGACCCAGTACTTC	36								CASSLEPASQETQYF		:::::::::0:-1:16:::::26:-1:45:::	TLML_4_	RNA
3474	CLONES_TRBTLML_4__baseline2_TCR-JV_cDNA_42_GTCTGTCA_merged_170000.txt	4325	4	9.11328e-05	TGTGCCAGCAGCTTAGAAGGGGGCGCGGGTCAGCCCCAGCATTTT	EEEEEEEEEEEEEEEEEEEEEEEEEEEEEEEEEEEEEEEEEEEEE	TRBV7-3*00(530)	TRBD1*00(45)	TRBJ1-5*00(220)		540|555|577|0|15||75.0	17|26|36|17|26||45.0	26|42|70|29|45||80.0												TGTGCCAGCAGCTTAGAAGGGGGCGCGGGTCAGCCCCAGCATTTT	36								CASSLEGGAGQPQHF		:::::::::0:-2:15:17:-5:2:26:29:-6:45:::	TLML_4_	RNA
3475	CLONES_TRBTLML_4__baseline2_TCR-JV_cDNA_42_GTCTGTCA_merged_170000.txt	4326	4	9.11328e-05	TGTGCCAGCAGCTTAATGAGCGGGGGGTCGAATGAGCAGTTCTTC	EEEEEEEEEEEEEEEEEEEEEEEEEEEAEEEEEEEEEEEEEEEEE	TRBV7-2*00(1124)	TRBD2*00(30)	TRBJ2-1*00(215)		580|595|617|0|15||75.0	22|28|48|18|24||30.0	27|42|70|30|45||75.0												TGTGCCAGCAGCTTAATGAGCGGGGGGTCGAATGAGCAGTTCTTC	32								CASSLMSGGSNEQFF		:::::::::0:-2:15:18:-6:-4:24:30:-7:45:::	TLML_4_	RNA
3476	CLONES_TRBTLML_4__baseline2_TCR-JV_cDNA_42_GTCTGTCA_merged_170000.txt	4327	4	9.11328e-05	TGTGCCAGCAGCTTAACAGGGTCGAACACCGGGGAGCTGTTTTTT	EEEEEEEEEEEEEEEEEEEEEEEEEEEEEEEEEEEEEEEEEEEEE	TRBV11-3*00(375),TRBV11-1*00(359),TRBV11-2*00(343)	TRBD1*00(30)	TRBJ2-2*00(255)		521|536|558|0|15||75.0;531|546|568|0|15||75.0;522|537|559|0|15||75.0	15|21|36|15|21||30.0	20|43|71|22|45||115.0												TGTGCCAGCAGCTTAACAGGGTCGAACACCGGGGAGCTGTTTTTT	36								CASSLTGSNTGELFF		:::::::::0:-2:15:15:-3:-3:21:22:0:45:::	TLML_4_	RNA
3477	CLONES_TRBTLML_4__baseline2_TCR-JV_cDNA_42_GTCTGTCA_merged_170000.txt	4328	4	9.11328e-05	TGTGCCAGCAGCTCTAGCGGGGGGGCCTTCAATGAGCAGTTCTTC	EEEEEEEEEEEEEEEEEEEEEEEEEEEEEEEEEEEEEEEEEEEEE	TRBV7-3*00(230)	TRBD2*00(44)	TRBJ2-1*00(224)		540|553|577|0|13||65.0	20|32|48|13|25|SA28G|44.0	22|42|70|25|45|SA25T|84.0												TGTGCCAGCAGCTCTAGCGGGGGGGCCTTCAATGAGCAGTTCTTC	36								CASSSSGGAFNEQFF		:::::::::0:-4:13:13:-4:0:25:25:-2:45:::	TLML_4_	RNA
3478	CLONES_TRBTLML_4__baseline2_TCR-JV_cDNA_42_GTCTGTCA_merged_170000.txt	4329	4	9.11328e-05	TGTGCCAGCAGCTCCTTGGTGGGATGGGGAGGTGAGCAGTTCTTC	EEEEEEEEEEEEEEEEEEEEEEEEEEEEEEEEEEEEEEEEEEEEE	TRBV7-2*00(285),TRBV7-8*00(253)	TRBD2*00(30)	TRBJ2-1*00(205)		580|593|617|0|13||65.0;567|580|604|0|13||65.0	25|31|48|26|32||30.0	29|42|70|32|45||65.0												TGTGCCAGCAGCTCCTTGGTGGGATGGGGAGGTGAGCAGTTCTTC	36								CASSSLVGWGGEQFF		:::::::::0:-4:13:26:-9:-1:32:32:-9:45:::	TLML_4_	RNA
3479	CLONES_TRBTLML_4__baseline2_TCR-JV_cDNA_42_GTCTGTCA_merged_170000.txt	4330	4	9.11328e-05	TGTGCCAGCAGCTCCCTGTGGGGGGGCCCAGATACGCAGTATTTT	EEEEEEEEEEEEEEEEEEEEEEEEEEEEEEEEEEEEEEEEEEEEE	TRBV7-2*00(982)	TRBD1*00(30),TRBD2*00(29)	TRBJ2-3*00(225)		580|593|617|0|13||65.0	3|9|36|13|19||30.0;25|34|48|19|28|SA28G|29.0	24|41|69|28|45||85.0												TGTGCCAGCAGCTCCCTGTGGGGGGGCCCAGATACGCAGTATTTT	36								CASSSLWGGPDTQYF		:::::::::0:-4:13:13:9:-15:19:28:-4:45:::	TLML_4_	RNA
3480	CLONES_TRBTLML_4__baseline2_TCR-JV_cDNA_42_GTCTGTCA_merged_170000.txt	4331	4	9.11328e-05	TGTGCCAGCAGCTCCGGGACAGGGGATGGGAAGACCCAGTACTTC	EEEEEEEEEEEEEAEEEEAEEEEEEEEEAEEEEEE<EEEEEEEEE	TRBV11-2*00(315),TRBV11-3*00(283)	TRBD1*00(60)	TRBJ2-5*00(210)		522|535|559|0|13||65.0;521|534|558|0|13||65.0	10|22|36|13|25||60.0	26|40|68|31|45||70.0												TGTGCCAGCAGCTCCGGGACAGGGGATGGGAAGACCCAGTACTTC	27								CASSSGTGDGKTQYF		:::::::::0:-4:13:13:2:-2:25:31:-6:45:::	TLML_4_	RNA
3481	CLONES_TRBTLML_4__baseline2_TCR-JV_cDNA_42_GTCTGTCA_merged_170000.txt	4332	4	9.11328e-05	TGTGCCAGCAGCTCCAGGGGACTACCCCCAGATACGCAGTATTTT	EEEEEEEEEEEEEEEEEEEEEEEEEEEEEEEEEEEEEEEEEEEEE	TRBV11-2*00(580),TRBV11-3*00(548),TRBV11-1*00(532)	TRBD2*00(35),TRBD1*00(30)	TRBJ2-3*00(225)		522|535|559|0|13||65.0;521|534|558|0|13||65.0;531|544|568|0|13||65.0	16|23|48|17|24||35.0;16|22|36|14|20||30.0	24|41|69|28|45||85.0												TGTGCCAGCAGCTCCAGGGGACTACCCCCAGATACGCAGTATTTT	36								CASSSRGLPPDTQYF		:::::::::0:-4:13:17:0:-9:24:28:-4:45:::	TLML_4_	RNA
3482	CLONES_TRBTLML_4__baseline2_TCR-JV_cDNA_42_GTCTGTCA_merged_170000.txt	4333	4	9.11328e-05	TGTGCCAGCAGCTCGACAGGGGGCTACACCGGGGAGCTGTTTTTT	EEEEEEEEEEEEEEEEEEEEEEEEEEEEEEEEEEEEEEEEEEEEE	TRBV7-2*00(200),TRBV7-8*00(184)	TRBD1*00(50)	TRBJ2-2*00(236)		580|593|617|0|13||65.0;567|580|604|0|13||65.0	14|24|36|14|24||50.0	23|43|71|25|45||100.0												TGTGCCAGCAGCTCGACAGGGGGCTACACCGGGGAGCTGTTTTTT	36								CASSSTGGYTGELFF		:::::::::0:-4:13:14:-2:0:24:25:-3:45:::	TLML_4_	RNA
3483	CLONES_TRBTLML_4__baseline2_TCR-JV_cDNA_42_GTCTGTCA_merged_170000.txt	4334	4	9.11328e-05	TGTGCCAGCAGCTCACCGGGACAGGGGACCTACGAGCAGTACTTC	EEEEEEEEEEEEEEEEEEEEEEEEEEEEEEEEEEEEEEEEEEEEE	TRBV7-2*00(965)	TRBD1*00(60)	TRBJ2-7*00(225)		580|593|617|0|13||65.0	10|22|36|15|27||60.0	22|39|67|28|45||85.0												TGTGCCAGCAGCTCACCGGGACAGGGGACCTACGAGCAGTACTTC	36								CASSSPGQGTYEQYF		:::::::::0:-4:13:15:2:-2:27:28:-2:45:::	TLML_4_	RNA
3484	CLONES_TRBTLML_4__baseline2_TCR-JV_cDNA_42_GTCTGTCA_merged_170000.txt	4335	4	9.11328e-05	TGTGCCAGCAGCTGGGGACTAGGGCACCAAGAGACCCAGTACTTC	EEEEEEEEEEEEEEEEEEEEEEEEEEEEEEEEEEEEEEEEEEEEE	TRBV7-9*00(120)	TRBD2*00(40)	TRBJ2-5*00(240)		556|569|593|0|13||65.0	16|24|48|14|22||40.0	20|40|68|25|45||100.0												TGTGCCAGCAGCTGGGGACTAGGGCACCAAGAGACCCAGTACTTC	36								CASSWGLGHQETQYF		:::::::::0:-4:13:14:0:-8:22:25:0:45:::	TLML_4_	RNA
3485	CLONES_TRBTLML_4__baseline2_TCR-JV_cDNA_42_GTCTGTCA_merged_170000.txt	4336	4	9.11328e-05	TGTGCCAGCAGCTGGGACTTGAGCTCCTACAATGAGCAGTTCTTC	EEEEEEEEEEEEEEEEEEEEEEEEEEEEEEEEEEEEEEEEEEEEE	TRBV7-3*00(465)	TRBD2*00(30)	TRBJ2-1*00(126)		540|553|577|0|13||65.0	16|22|48|13|19||30.0	17|42|70|20|45||125.0												TGTGCCAGCAGCTGGGACTTGAGCTCCTACAATGAGCAGTTCTTC	36								CASSWDLSSYNEQFF		:::::::::0:-4:13:13:0:-10:19:20:3:45:::	TLML_4_	RNA
3486	CLONES_TRBTLML_4__baseline2_TCR-JV_cDNA_42_GTCTGTCA_merged_170000.txt	4337	4	9.11328e-05	TGTGCCAGCAGCTGGACACCGGGACAGTCCTCGGAGCAGTACTTC	EEEEEEEEEEEEEEEEEEEEEEEEEEEEEEEEEEEEEEEEEEEEE	TRBV7-2*00(285),TRBV7-8*00(253)	TRBD1*00(45)	TRBJ2-7*00(200)		580|593|617|0|13||65.0;567|580|604|0|13||65.0	10|19|36|18|27||45.0	27|39|67|33|45||60.0												TGTGCCAGCAGCTGGACACCGGGACAGTCCTCGGAGCAGTACTTC	36								CASSWTPGQSSEQYF		:::::::::0:-4:13:18:2:-5:27:33:-7:45:::	TLML_4_	RNA
3487	CLONES_TRBTLML_4__baseline2_TCR-JV_cDNA_42_GTCTGTCA_merged_170000.txt	4338	4	9.11328e-05	TGTGCCAGCAGCCTTGACCTTAGGGCCGCCGGGGAGCTGTTTTTT	EEEEEEEEEEEEEEEEEEEEEEEEEEEEEEEEEEEEEEEEEEEEE	TRBV7-3*00(130)	TRBD2*00(30)	TRBJ2-2*00(225)		540|552|577|0|12||60.0	28|34|48|21|27||30.0	26|43|71|28|45||85.0												TGTGCCAGCAGCCTTGACCTTAGGGCCGCCGGGGAGCTGTTTTTT	36								CASSLDLRAAGELFF		:::::::::0:-5:12:21:-12:2:27:28:-6:45:::	TLML_4_	RNA
3488	CLONES_TRBTLML_4__baseline2_TCR-JV_cDNA_42_GTCTGTCA_merged_170000.txt	4339	4	9.11328e-05	TGTGCCAGCAGCCTCTCTAGCGTAGGGACAGATACGCAGTATTTT	EEEEEEEEEEEEEEEEEEEEEEEEEEEEEEEEEEEEEEEEEEEEE	TRBV7-6*00(723.8),TRBV7-7*00(643.8)	TRBD2*00(30)	TRBJ2-3*00(206.3)		576|588|613|0|12||60.0;585|597|622|0|12||60.0	20|26|48|16|22||30.0	23|41|69|27|45||90.0												TGTGCCAGCAGCCTCTCTAGCGTAGGGACAGATACGCAGTATTTT	36								CASSLSSVGTDTQYF		:::::::::0:-5:12:16:-4:-6:22:27:-3:45:::	TLML_4_	RNA
3489	CLONES_TRBTLML_4__baseline2_TCR-JV_cDNA_42_GTCTGTCA_merged_170000.txt	4340	4	9.11328e-05	TGTGCCAGCAGCCTCGGGGGGGCCAGCGCAGATACGCAGTATTTT	EEEEEEEEEEEEEEEEEEEEEEEEEEEEEEEEEEEEEEEEEEEEE	TRBV12-3*00(705),TRBV12-4*00(705)	TRBD2*00(34),TRBD1*00(30)	TRBJ2-3*00(229)		530|541|567|0|11||55.0;530|541|567|0|11||55.0	24|34|48|14|24|SA28G|34.0;18|24|36|17|23||30.0	20|41|69|24|45|SA23G|89.0												TGTGCCAGCAGCCTCGGGGGGGCCAGCGCAGATACGCAGTATTTT	36								CASSLGGASADTQYF		:::::::::0:-6:11:14:-8:2:24:24:0:45:::	TLML_4_	RNA
3490	CLONES_TRBTLML_4__baseline2_TCR-JV_cDNA_42_GTCTGTCA_merged_170000.txt	4341	4	9.11328e-05	TGTGCCAGCAGCCTGTCAGGGGAAATGAACACTGAAGCTTTCTTT	EEEEEEEEEEEEEEEEEEEEEEEEEEEEEEEEEEEEEEEEEEEEE	TRBV7-9*00(340)	TRBD1*00(30)	TRBJ1-1*00(245)		556|568|593|0|12||60.0	16|22|36|16|22||30.0	19|40|68|24|45||105.0												TGTGCCAGCAGCCTGTCAGGGGAAATGAACACTGAAGCTTTCTTT	36								CASSLSGEMNTEAFF		:::::::::0:-5:12:16:-4:-2:22:24:1:45:::	TLML_4_	RNA
3491	CLONES_TRBTLML_4__baseline2_TCR-JV_cDNA_42_GTCTGTCA_merged_170000.txt	4342	4	9.11328e-05	TGTGCCAGCAGCCTAGGGACTAGTATGTCCTACGAGCAGTACTTC	EEEEEEEEEEEEEEEEEEEEEEEEEEEEEEEEEEEEEEEEEEEEE	TRBV4-2*00(764)	TRBD2*00(40)	TRBJ2-7*00(226)		537|550|574|0|13||65.0	16|24|48|15|23||40.0	21|39|67|27|45||90.0												TGTGCCAGCAGCCTAGGGACTAGTATGTCCTACGAGCAGTACTTC	36								CASSLGTSMSYEQYF		:::::::::0:-4:13:15:0:-8:23:27:-1:45:::	TLML_4_	RNA
3492	CLONES_TRBTLML_4__baseline2_TCR-JV_cDNA_42_GTCTGTCA_merged_170000.txt	4343	4	9.11328e-05	TGTGCCAGCAGCCCTGTAGCGGGGTTTAGCAATGAGCAGTTCTTC	EEEEEEEEEEEEEEEEEEEEEEEEEEEEEEEEEEEEEEEEEEEEE	TRBV11-2*00(561),TRBV11-3*00(529),TRBV11-1*00(513)	TRBD2*00(35)	TRBJ2-1*00(210)		522|534|559|0|12||60.0;521|533|558|0|12||60.0;531|543|568|0|12||60.0	21|28|48|16|23||35.0	26|42|70|29|45||80.0												TGTGCCAGCAGCCCTGTAGCGGGGTTTAGCAATGAGCAGTTCTTC	36								CASSPVAGFSNEQFF		:::::::::0:-5:12:16:-5:-4:23:29:-6:45:::	TLML_4_	RNA
3493	CLONES_TRBTLML_4__baseline2_TCR-JV_cDNA_42_GTCTGTCA_merged_170000.txt	4344	4	9.11328e-05	TGTGCCAGCAGCCCTGGACAGGGGGGCCAAGAGACCCAGTACTTC	EEEEEEEEEEEEEEEEEEEEEEEEEEEEEEEEEEEEEEEEEEEEE	TRBV12-3*00(930),TRBV12-4*00(930)	TRBD1*00(54)	TRBJ2-5*00(235)		530|541|567|0|11||55.0;530|541|567|0|11||55.0	9|23|36|11|25|SG12T|54.0	21|40|68|26|45||95.0												TGTGCCAGCAGCCCTGGACAGGGGGGCCAAGAGACCCAGTACTTC	36								CASSPGQGGQETQYF		:::::::::0:-6:11:11:3:-1:25:26:-1:45:::	TLML_4_	RNA
3494	CLONES_TRBTLML_4__baseline2_TCR-JV_cDNA_42_GTCTGTCA_merged_170000.txt	4345	4	9.11328e-05	TGTGCCAGCAGCCCCCCCCCAGGGCGAGACGGGGAGCTGTTTTTT	EEEEEEEEEEEEEEEEEEEEEEEEEEEEEEEEEEEEEEEEEEEEE	TRBV9*00(445)	TRBD1*00(25),TRBD2*00(25)	TRBJ2-2*00(220)		559|571|595|0|12||60.0	1|6|36|12|17||25.0;28|33|48|20|25||25.0	27|43|71|29|45||80.0												TGTGCCAGCAGCCCCCCCCCAGGGCGAGACGGGGAGCTGTTTTTT	36								CASSPPPGRDGELFF		:::::::::0:-4:12:12:11:-18:17:29:-7:45:::	TLML_4_	RNA
3495	CLONES_TRBTLML_4__baseline2_TCR-JV_cDNA_42_GTCTGTCA_merged_170000.txt	4346	4	9.11328e-05	TGTGCCAGCAGCCCCCGGGGACAGGGGACCTACGAGCAGTACTTC	EEEEEEEEEEEEEEEEEEEEEEEEEEEEEEEEEEEEEEEEEEEEE	TRBV3-1*00(291.3),TRBV3-2*00(279.3)	TRBD1*00(50)	TRBJ2-7*00(225)		543|556|580|0|13||65.0;543|556|580|0|13||65.0	12|22|36|17|27||50.0	22|39|67|28|45||85.0												TGTGCCAGCAGCCCCCGGGGACAGGGGACCTACGAGCAGTACTTC	36								CASSPRGQGTYEQYF		:::::::::0:-4:13:17:0:-2:27:28:-2:45:::	TLML_4_	RNA
3496	CLONES_TRBTLML_4__baseline2_TCR-JV_cDNA_42_GTCTGTCA_merged_170000.txt	4347	4	9.11328e-05	TGTGCCAGCAGCCCCGGACAGGGCAACACCGGGGAGCTGTTTTTT	EEEEEEEEEEEEEEEEEEEEEEEEEEEEEEEEEEEEEEEEEEEEE	TRBV4-2*00(130),TRBV5-4*00(125),TRBV5-5*00(125),TRBV5-8*00(125),TRBV4-3*00(114)	TRBD1*00(40)	TRBJ2-2*00(245)		537|550|574|0|13||65.0;549|561|585|0|12||60.0;549|561|585|0|12||60.0;551|563|587|0|12||60.0;537|550|574|0|13|SC539T|49.0	13|21|36|15|23||40.0	22|43|71|24|45||105.0												TGTGCCAGCAGCCCCGGACAGGGCAACACCGGGGAGCTGTTTTTT	36								CASSPGQGNTGELFF		:::::::::0:-4:13:15:-1:-3:23:24:-2:45:::	TLML_4_	RNA
3497	CLONES_TRBTLML_4__baseline2_TCR-JV_cDNA_42_GTCTGTCA_merged_170000.txt	4348	4	9.11328e-05	TGTGCCAGCAGCCCCGGACAGGGAAACACCTACGAGCAGTACTTC	EEEEEEEEEEEEEEEEEEEEEEEEEEEEEEEEEEEEEEEEEEEEE	TRBV6-2*00(489),TRBV6-3*00(489)	TRBD1*00(44)	TRBJ2-7*00(148)		516|527|553|0|11||55.0;516|527|553|0|11||55.0	9|21|36|11|23|SG12C|44.0	22|39|67|28|45||85.0												TGTGCCAGCAGCCCCGGACAGGGAAACACCTACGAGCAGTACTTC	36								CASSPGQGNTYEQYF		:::::::::0:-6:11:11:3:-3:23:28:-2:45:::	TLML_4_	RNA
3498	CLONES_TRBTLML_4__baseline2_TCR-JV_cDNA_42_GTCTGTCA_merged_170000.txt	4349	4	9.11328e-05	TGTGCCAGCAGCCCGCAGGGGGCTGCGGATTCACCCCTCCACTTT	EEEEEEEEEEEEEEEEEEEEEEEEEEEEEEEEEEEEEEEEEEEEE	TRBV11-2*00(515),TRBV11-3*00(483),TRBV11-1*00(467)	TRBD1*00(40)	TRBJ1-6*00(225)		522|534|559|0|12||60.0;521|533|558|0|12||60.0;531|543|568|0|12||60.0	16|24|36|15|23||40.0	28|45|73|28|45||85.0												TGTGCCAGCAGCCCGCAGGGGGCTGCGGATTCACCCCTCCACTTT	36								CASSPQGAADSPLHF		:::::::::0:-5:12:15:-4:0:23:28:-8:45:::	TLML_4_	RNA
3499	CLONES_TRBTLML_4__baseline2_TCR-JV_cDNA_42_GTCTGTCA_merged_170000.txt	4350	4	9.11328e-05	TGTGCCAGCAGCCCGGGGACAGGGGTACCAGAGACCCAGTACTTC	EEEEEEEEEEEEEEEEEEEEEEEEEEEEEEEEEEEEEEEEEEEEE	TRBV7-3*00(456.3)	TRBD1*00(40)	TRBJ2-5*00(245.8)		540|552|577|0|12||60.0	12|20|36|15|23||40.0	17|40|68|23|45|DA24|89.0												TGTGCCAGCAGCCCGGGGACAGGGGTACCAGAGACCCAGTACTTC	36								CASSPGTGVPETQYF		:::::::::0:-5:12:15:0:-4:23:23:3:45:::	TLML_4_	RNA
3500	CLONES_TRBTLML_4__baseline2_TCR-JV_cDNA_42_GTCTGTCA_merged_170000.txt	4351	4	9.11328e-05	TGTGCCAGCAGCCCGGAGGGGTCTGGGGCCAACGTCCTGACTTTC	EEEEEEEEEEEEEEEEEEEEEEEEEEEEEEEEEEEEEEEEEEEEE	TRBV6-1*00(200),TRBV6-5*00(200),TRBV6-6*00(200),TRBV6-8*00(184),TRBV6-9*00(184)	TRBD2*00(30)	TRBJ2-6*00(260)		516|527|553|0|11||55.0;519|530|556|0|11||55.0;516|527|553|0|11||55.0;512|523|549|0|11||55.0;515|526|552|0|11||55.0	26|32|48|14|20||30.0	21|45|73|21|45||120.0												TGTGCCAGCAGCCCGGAGGGGTCTGGGGCCAACGTCCTGACTTTC	36								CASSPEGSGANVLTF		:::::::::0:-6:11:14:-10:0:20:21:-1:45:::	TLML_4_	RNA
3501	CLONES_TRBTLML_4__baseline2_TCR-JV_cDNA_42_GTCTGTCA_merged_170000.txt	4352	4	9.11328e-05	TGTGCCAGCAGCCCATTATTTTCAGGGGGAGATACGCAGTATTTT	EEEEEEEEEEEEEEEEEEEEEEEEEEEEEEEEEEEEEEEEEEEEE	TRBV7-9*00(143.3)	TRBD1*00(35)	TRBJ2-3*00(220)		556|568|593|0|12||60.0	16|23|36|22|29||35.0	25|41|69|29|45||80.0												TGTGCCAGCAGCCCATTATTTTCAGGGGGAGATACGCAGTATTTT	36								CASSPLFSGGDTQYF		:::::::::0:-5:12:22:-4:-1:29:29:-5:45:::	TLML_4_	RNA
3502	CLONES_TRBTLML_4__baseline2_TCR-JV_cDNA_42_GTCTGTCA_merged_170000.txt	4353	4	9.11328e-05	TGTGCCAGCAGCCCACCAGGTGGCAGAAAAAACATTCAGTACTTC	EEEEEEEEEEEEEEEEEEEEEEEEEEEEEEEEEEEEEEEEEEEEE	TRBV28*00(500)		TRBJ2-4*00(230)		564|575|601|0|11||55.0		24|42|70|27|45||90.0												TGTGCCAGCAGCCCACCAGGTGGCAGAAAAAACATTCAGTACTTC	36								CASSPPGGRKNIQYF		:::::::::0:-6:11:::::27:-4:45:::	TLML_4_	RNA
3503	CLONES_TRBTLML_4__baseline2_TCR-JV_cDNA_42_GTCTGTCA_merged_170000.txt	4354	4	9.11328e-05	TGTGCCAGCAGCCGTGACAGGGGGAACACCGGGGAGCTGTTTTTT	EEEEEEEEEEEEEEEEEEEEEEEEEEEEEEEEEEEEEEEEEEEEE	TRBV7-2*00(410)	TRBD1*00(40)	TRBJ2-2*00(237.5)		580|592|617|0|12||60.0	14|22|36|15|23||40.0	21|43|71|23|45||110.0												TGTGCCAGCAGCCGTGACAGGGGGAACACCGGGGAGCTGTTTTTT	36								CASSRDRGNTGELFF		:::::::::0:-5:12:15:-2:-2:23:23:-1:45:::	TLML_4_	RNA
3504	CLONES_TRBTLML_4__baseline2_TCR-JV_cDNA_42_GTCTGTCA_merged_170000.txt	4355	4	9.11328e-05	TGTGCCAGCAGCCGCGGACGGGGTTCTGGAAATACCATATATTTT	EEEEEEEEEEEEEEEEEEEEEEEEEEEEEEEEEEEEEEEEEEEEE	TRBV28*00(300)		TRBJ1-3*00(229)		564|575|601|0|11||55.0		21|42|70|24|45|SC29T|89.0												TGTGCCAGCAGCCGCGGACGGGGTTCTGGAAATACCATATATTTT	36								CASSRGRGSGNTIYF		:::::::::0:-6:11:::::24:-1:45:::	TLML_4_	RNA
3505	CLONES_TRBTLML_4__baseline2_TCR-JV_cDNA_42_GTCTGTCA_merged_170000.txt	4356	4	9.11328e-05	TGTGCCAGCAGCCGCACGGGGCTAAGGACGTCCGAGCAGTACTTC	EEEEEEEEEEEEEEEEEEEEEEEEEEEEEEEEEEEEEEEEEEEEE	TRBV14*00(175)	TRBD1*00(25)	TRBJ2-7*00(205)		516|529|553|0|13||65.0	19|24|36|17|22||25.0	26|39|67|32|45||65.0												TGTGCCAGCAGCCGCACGGGGCTAAGGACGTCCGAGCAGTACTTC	36								CASSRTGLRTSEQYF		:::::::::0:-4:13:17:-7:0:22:32:-6:45:::	TLML_4_	RNA
3506	CLONES_TRBTLML_4__baseline2_TCR-JV_cDNA_42_GTCTGTCA_merged_170000.txt	4357	4	9.11328e-05	TGTGCCAGCAGCCGCAAGACAGGCCTTGGGGTTGAAGCTTTCTTT	EEEEEEEEEEEEEEEEEEEEEEEEEEEEEEEEEEEEEEEEEEEEE	TRBV28*00(205)	TRBD1*00(30)	TRBJ1-1*00(205)		564|575|601|0|11||55.0	14|20|36|17|23||30.0	27|40|68|32|45||65.0												TGTGCCAGCAGCCGCAAGACAGGCCTTGGGGTTGAAGCTTTCTTT	36								CASSRKTGLGVEAFF		:::::::::0:-6:11:17:-2:-4:23:32:-7:45:::	TLML_4_	RNA
3507	CLONES_TRBTLML_4__baseline2_TCR-JV_cDNA_42_GTCTGTCA_merged_170000.txt	4358	4	9.11328e-05	TGTGCCAGCAGCCAGGGACAGGGACCTAATGAAAAACTGTTTTTT	AAEEEEEEEEEEEEEEEEEEEEEEEEEEEEEEEEEEEEEEEEEEE	TRBV14*00(85),TRBV3-1*00(85),TRBV3-2*00(85)	TRBD1*00(45)	TRBJ1-4*00(240)		516|530|553|0|14||70.0;543|557|580|0|14||70.0;543|557|580|0|14||70.0	12|21|36|14|23||45.0	23|43|71|25|45||100.0												TGTGCCAGCAGCCAGGGACAGGGACCTAATGAAAAACTGTTTTTT	32								CASSQGQGPNEKLFF		:::::::::0:-3:14:14:0:-3:23:25:-3:45:::	TLML_4_	RNA
3508	CLONES_TRBTLML_4__baseline2_TCR-JV_cDNA_42_GTCTGTCA_merged_170000.txt	4359	4	9.11328e-05	TGTGCCAGCAGCCAACTCGGGAGGTACGCCTACGAGCAGTACTTC	EEEEEEEEEEEEEEEEEEEEEEEEEEEEEEEEEEEEEEEEEEEEE	TRBV7-3*00(130)	TRBD2*00(35)	TRBJ2-7*00(225)		540|552|577|0|12||60.0	24|31|48|17|24||35.0	22|39|67|28|45||85.0												TGTGCCAGCAGCCAACTCGGGAGGTACGCCTACGAGCAGTACTTC	36								CASSQLGRYAYEQYF		:::::::::0:-5:12:17:-8:-1:24:28:-2:45:::	TLML_4_	RNA
3509	CLONES_TRBTLML_4__baseline2_TCR-JV_cDNA_42_GTCTGTCA_merged_170000.txt	4360	4	9.11328e-05	TGTGCCAGCAGCCAAGTCACTAATCCGGCGGATACGCAGTATTTT	EEEEEEEEEEEEEEEEEEEEEEEEEEEEEEEEEEEEEEEEEEEEE	TRBV14*00(509)		TRBJ2-3*00(215)		516|532|553|0|16||80.0		26|41|69|30|45||75.0												TGTGCCAGCAGCCAAGTCACTAATCCGGCGGATACGCAGTATTTT	36								CASSQVTNPADTQYF		:::::::::0:-1:16:::::30:-6:45:::	TLML_4_	RNA
3510	CLONES_TRBTLML_4__baseline2_TCR-JV_cDNA_42_GTCTGTCA_merged_170000.txt	4361	4	9.11328e-05	TGTGCCAGCAGCCAAGCATGGGCCCCTTACAATGAGCAGTTCTTC	EEEEEEEEEEEEEEEEEEEEEEEEEEEEEEEEEEEEEEEEEEEEE	TRBV3-1*00(490),TRBV3-2*00(442)	TRBD2*00(30)	TRBJ2-1*00(230)		543|559|580|0|16||80.0;543|559|580|0|16||80.0	29|35|48|19|25||30.0	24|42|70|27|45||90.0												TGTGCCAGCAGCCAAGCATGGGCCCCTTACAATGAGCAGTTCTTC	36								CASSQAWAPYNEQFF		:::::::::0:-1:16:19:-13:3:25:27:-4:45:::	TLML_4_	RNA
3511	CLONES_TRBTLML_4__baseline2_TCR-JV_cDNA_42_GTCTGTCA_merged_170000.txt	4362	4	9.11328e-05	TGTGCCAGCAGCCAAGGTGGCGCTTTCGCTCAGCCCCAGCATTTT	EEEEEEEEEEEEEEEEEEEEEEEEEEEEEEEEEEEEEEEEEEEEE	TRBV14*00(550)	TRBD1*00(25)	TRBJ1-5*00(220)		516|532|553|0|16||80.0	21|26|36|18|23||25.0	26|42|70|29|45||80.0												TGTGCCAGCAGCCAAGGTGGCGCTTTCGCTCAGCCCCAGCATTTT	36								CASSQGGAFAQPQHF		:::::::::0:-1:16:18:-9:2:23:29:-6:45:::	TLML_4_	RNA
3512	CLONES_TRBTLML_4__baseline2_TCR-JV_cDNA_42_GTCTGTCA_merged_170000.txt	4363	4	9.11328e-05	TGTGCCAGCAGCCAAGGCCTCTGGGAAGCCTATGGCTACACCTTC	EEEEEEEEEEEEEEEEEEEEEEEEEEEEEEEEEEEEEEEEEEEEE	TRBV3-1*00(555),TRBV3-2*00(507)		TRBJ1-2*00(220)		543|559|580|0|16||80.0;543|559|580|0|16||80.0		24|40|68|29|45||80.0												TGTGCCAGCAGCCAAGGCCTCTGGGAAGCCTATGGCTACACCTTC	36								CASSQGLWEAYGYTF		:::::::::0:-1:16:::::29:-4:45:::	TLML_4_	RNA
3513	CLONES_TRBTLML_4__baseline2_TCR-JV_cDNA_42_GTCTGTCA_merged_170000.txt	4364	4	9.11328e-05	TGTGCCAGCAGCCAAGATCGCGGACAGCTCACTGAAGCTTTCTTT	EEEEEEEEEEEEEEEEEEEEEEEEEEEEEEEEEEEEEEEEEEEEE	TRBV4-2*00(380),TRBV4-3*00(364)	TRBD1*00(30)	TRBJ1-1*00(220)		537|556|574|0|19||95.0;537|556|574|0|19|SC539T|79.0	13|19|36|21|27||30.0	24|40|68|29|45||80.0												TGTGCCAGCAGCCAAGATCGCGGACAGCTCACTGAAGCTTTCTTT	36								CASSQDRGQLTEAFF		:::::::::0:2:19:21:-1:-5:27:29:-4:45:::	TLML_4_	RNA
3514	CLONES_TRBTLML_4__baseline2_TCR-JV_cDNA_42_GTCTGTCA_merged_170000.txt	4365	4	9.11328e-05	TGTGCCAGCAGCCAAGACGCAGGAGGGTTCACTGAAGCTTTCTTT	EEEEEEEEEEEEEEEEEEEEEEEEEEEEEEEEEEEEEEEEEEEEE	TRBV14*00(232.5)	TRBD2*00(30)	TRBJ1-1*00(220)		516|533|553|0|17||85.0	26|32|48|21|27||30.0	24|40|68|29|45||80.0												TGTGCCAGCAGCCAAGACGCAGGAGGGTTCACTGAAGCTTTCTTT	36								CASSQDAGGFTEAFF		:::::::::0:0:17:21:-10:0:27:29:-4:45:::	TLML_4_	RNA
3515	CLONES_TRBTLML_4__baseline2_TCR-JV_cDNA_42_GTCTGTCA_merged_170000.txt	4366	4	9.11328e-05	TGTGCCAGCAGCCAAGACGGGACGGCGCACACTGAAGCTTTCTTT	EEEEEEEEEEEEEEEEEEEEEEEEEEEEEEEEEEEEEEEEEEEEE	TRBV3-1*00(490),TRBV3-2*00(442)	TRBD1*00(30),TRBD2*00(30)	TRBJ1-1*00(225)		543|560|580|0|17||85.0;543|560|580|0|17||85.0	11|17|36|17|23||30.0;15|21|48|17|23||30.0	23|40|68|28|45||85.0												TGTGCCAGCAGCCAAGACGGGACGGCGCACACTGAAGCTTTCTTT	36								CASSQDGTAHTEAFF		:::::::::0:0:17:17:1:-7:23:28:-3:45:::	TLML_4_	RNA
3516	CLONES_TRBTLML_4__baseline2_TCR-JV_cDNA_42_GTCTGTCA_merged_170000.txt	4367	4	9.11328e-05	TGTGCCAGCAGCCAAATACTCGGCGGACCTCAGAGCTACACCTTC	EEEEEEEEEEEEEEEEEEEEEEEEEEEEEEEEEEEEEEEEEAAAA	TRBV4-2*00(635),TRBV4-3*00(571)		TRBJ1-2*00(60)		537|552|574|0|15||75.0;537|552|574|0|15|SC539T|59.0		29|40|68|34|45||55.0												TGTGCCAGCAGCCAAATACTCGGCGGACCTCAGAGCTACACCTTC	32								CASSQILGGPQSYTF		:::::::::0:-2:15:::::34:-9:45:::	TLML_4_	RNA
3517	CLONES_TRBTLML_4__baseline2_TCR-JV_cDNA_42_GTCTGTCA_merged_170000.txt	4368	4	9.11328e-05	TGTGCCAGCAGCGTGGGGGGATCAGCTGGAAACACCATATATTTT	EEEEEEEEEEEEEEEEEEEEEEEEEEEEEEEEEEEEEEEEEEEEE	TRBV9*00(359.5)	TRBD1*00(25)	TRBJ1-3*00(176.5)		559|573|595|0|14||70.0	18|23|36|14|19||25.0	22|42|70|25|45||100.0												TGTGCCAGCAGCGTGGGGGGATCAGCTGGAAACACCATATATTTT	36								CASSVGGSAGNTIYF		:::::::::0:-2:14:14:-6:-1:19:25:-2:45:::	TLML_4_	RNA
3518	CLONES_TRBTLML_4__baseline2_TCR-JV_cDNA_42_GTCTGTCA_merged_170000.txt	4369	4	9.11328e-05	TGTGCCAGCAGCGTAGTCGGGGGGGCCGAGGGTACGCAGTATTTT	EEEEEEEEEEEEEEEEEEEEEEEEEEEEEEEEEEEEEEEEEEEEE	TRBV9*00(144.7)	TRBD2*00(34),TRBD1*00(30)	TRBJ2-3*00(205)		559|575|595|0|16||80.0	24|34|48|17|27|SA28G|34.0;18|24|36|20|26||30.0	28|41|69|32|45||65.0												TGTGCCAGCAGCGTAGTCGGGGGGGCCGAGGGTACGCAGTATTTT	36								CASSVVGGAEGTQYF		:::::::::0:0:16:17:-8:2:27:32:-8:45:::	TLML_4_	RNA
3519	CLONES_TRBTLML_4__baseline2_TCR-JV_cDNA_42_GTCTGTCA_merged_170000.txt	4370	4	9.11328e-05	TGTGCCAGCAGCGTAGTGGGGGGCCCCACAGATACGCAGTATTTT	EEEEEEEEEEEEEEEEEEEEEEEEEEEEEEEEEEEEEEEEEEEEE	TRBV9*00(475)	TRBD1*00(30),TRBD2*00(30)	TRBJ2-3*00(235)		559|575|595|0|16||80.0	18|24|36|18|24||30.0;29|35|48|20|26||30.0	22|41|69|26|45||95.0												TGTGCCAGCAGCGTAGTGGGGGGCCCCACAGATACGCAGTATTTT	36								CASSVVGGPTDTQYF		:::::::::0:0:16:18:-6:0:24:26:-2:45:::	TLML_4_	RNA
3520	CLONES_TRBTLML_4__baseline2_TCR-JV_cDNA_42_GTCTGTCA_merged_170000.txt	4371	4	9.11328e-05	TGTGCCAGCAGCGTAGGGGCTAGCGGGGGTTACGAGCAGTACTTC	EEEEEEEEEEEEEEEEEEEEEEEEEEEEEEEEEEEEEEEEEEEEE	TRBV9*00(528.8)	TRBD2*00(40)	TRBJ2-7*00(211)		559|575|595|0|16||80.0	20|28|48|19|27||40.0	24|39|67|30|45||75.0												TGTGCCAGCAGCGTAGGGGCTAGCGGGGGTTACGAGCAGTACTTC	36								CASSVGASGGYEQYF		:::::::::0:0:16:19:-4:-4:27:30:-4:45:::	TLML_4_	RNA
3521	CLONES_TRBTLML_4__baseline2_TCR-JV_cDNA_42_GTCTGTCA_merged_170000.txt	4372	4	9.11328e-05	TGTGCCAGCAGCGCTACGTCAGGGGCTAACACTGAAGCTTTCTTT	EEEEEEEEEEEEEEEEEEEEEEEEEEEEEEEEEEEEEEEEEEEEE	TRBV7-6*00(165),TRBV7-7*00(149)	TRBD1*00(30)	TRBJ1-1*00(230)		576|588|613|0|12||60.0;585|597|622|0|12||60.0	16|22|36|19|25||30.0	22|40|68|27|45||90.0												TGTGCCAGCAGCGCTACGTCAGGGGCTAACACTGAAGCTTTCTTT	36								CASSATSGANTEAFF		:::::::::0:-5:12:19:-4:-2:25:27:-2:45:::	TLML_4_	RNA
3522	CLONES_TRBTLML_4__baseline2_TCR-JV_cDNA_42_GTCTGTCA_merged_170000.txt	4373	4	9.11328e-05	TGTGCCAGCAGCGCCTCCGGGACAGGGGGCTTCGAGCAGTACTTC	EEEEEEEEEEEEEEEEEEEEEEEEEEEEEEEEEEEEEEEEEEEEE	TRBV7-2*00(717)	TRBD1*00(70)	TRBJ2-7*00(205)		580|592|617|0|12||60.0	10|24|36|16|30||70.0	26|39|67|32|45||65.0												TGTGCCAGCAGCGCCTCCGGGACAGGGGGCTTCGAGCAGTACTTC	36								CASSASGTGGFEQYF		:::::::::0:-5:12:16:2:0:30:32:-6:45:::	TLML_4_	RNA
3523	CLONES_TRBTLML_4__baseline2_TCR-JV_cDNA_42_GTCTGTCA_merged_170000.txt	4374	4	9.11328e-05	TGTGCCAGCAGCGCCGCAGGGGCGGGCACCGGGGAGCTGTTTTTT	EEEEEEEEEEEEEEEEEEEEEEEEEEEEEEEEEEEEEEEEEEEEE	TRBV9*00(503)	TRBD1*00(30)	TRBJ2-2*00(235)		559|572|595|0|13||65.0	16|22|36|16|22||30.0	24|43|71|26|45||95.0												TGTGCCAGCAGCGCCGCAGGGGCGGGCACCGGGGAGCTGTTTTTT	36								CASSAAGAGTGELFF		:::::::::0:-3:13:16:-4:-2:22:26:-4:45:::	TLML_4_	RNA
3524	CLONES_TRBTLML_4__baseline2_TCR-JV_cDNA_42_GTCTGTCA_merged_170000.txt	4375	4	9.11328e-05	TGTGCCAGCAGCGAAGGGATGAGGGCGAATCAGCCCCAGCATTTT	EEEEEEEEEEEEEEEEEEEEEEEEEEEEEEEEEEEEEEEEEEEEE	TRBV7-9*00(280)	TRBD2*00(30)	TRBJ1-5*00(230)		556|568|593|0|12||60.0	27|33|48|20|26||30.0	24|42|70|27|45||90.0												TGTGCCAGCAGCGAAGGGATGAGGGCGAATCAGCCCCAGCATTTT	36								CASSEGMRANQPQHF		:::::::::0:-5:12:20:-11:1:26:27:-4:45:::	TLML_4_	RNA
3525	CLONES_TRBTLML_4__baseline2_TCR-JV_cDNA_42_GTCTGTCA_merged_170000.txt	4376	4	9.11328e-05	TGTGCCAGCAGCATCGTAGGGGGAAGCTCCTACGAGCAGTACTTC	EEEEEEEEEEEEEEEEEEEEEEEEEEEEEEEEEAEEEEEEEEEEE	TRBV7-2*00(756)	TRBD1*00(30)	TRBJ2-7*00(245)		580|592|617|0|12||60.0	17|23|36|17|23||30.0	18|39|67|24|45||105.0												TGTGCCAGCAGCATCGTAGGGGGAAGCTCCTACGAGCAGTACTTC	32								CASSIVGGSSYEQYF		:::::::::0:-5:12:17:-5:-1:23:24:2:45:::	TLML_4_	RNA
3526	CLONES_TRBTLML_4__baseline2_TCR-JV_cDNA_42_GTCTGTCA_merged_170000.txt	4377	4	9.11328e-05	TGTGCCAGCAGCACTACACAAAGCCGCAGGAATGAGCAGTTCTTC	EEEEEEEEEEEEEEEEEEEEEEEEEEEEEEEEEEEEEEEEEEEEE	TRBV2*00(145)		TRBJ2-1*00(199)		518|529|555|0|11||55.0		27|42|70|30|45||75.0												TGTGCCAGCAGCACTACACAAAGCCGCAGGAATGAGCAGTTCTTC	36								CASSTTQSRRNEQFF		:::::::::0:-6:11:::::30:-7:45:::	TLML_4_	RNA
3527	CLONES_TRBTLML_4__baseline2_TCR-JV_cDNA_42_GTCTGTCA_merged_170000.txt	4378	4	9.11328e-05	TGTGCCAGCAGCACTACAGGGTTGGGGATCAATGAGCAGTTCTTC	EEEEEEEEEEEEEEEEEEEEEEEEEEEEEEEEEEEEEEEEEEEEE	TRBV28*00(275)	TRBD1*00(30)	TRBJ2-1*00(216)		564|575|601|0|11||55.0	15|21|36|15|21||30.0	26|42|70|29|45||80.0												TGTGCCAGCAGCACTACAGGGTTGGGGATCAATGAGCAGTTCTTC	36								CASSTTGLGINEQFF		:::::::::0:-6:11:15:-3:-3:21:29:-6:45:::	TLML_4_	RNA
3528	CLONES_TRBTLML_4__baseline2_TCR-JV_cDNA_42_GTCTGTCA_merged_170000.txt	4379	4	9.11328e-05	TGTGCCAGCAGCACCGGACTAGCGGGGGCCCACGAGCAGTACTTC	EEEEEEEEEEEEEEEEEEEEEEEEEEEEEEEEEEEEEEEEEEEEE	TRBV11-3*00(335),TRBV11-1*00(319),TRBV11-2*00(303)	TRBD2*00(55)	TRBJ2-7*00(210)		521|533|558|0|12||60.0;531|543|568|0|12||60.0;522|534|559|0|12||60.0	17|28|48|15|26||55.0	25|39|67|31|45||70.0												TGTGCCAGCAGCACCGGACTAGCGGGGGCCCACGAGCAGTACTTC	36								CASSTGLAGAHEQYF		:::::::::0:-5:12:15:-1:-4:26:31:-5:45:::	TLML_4_	RNA
3529	CLONES_TRBTLML_4__baseline2_TCR-JV_cDNA_42_GTCTGTCA_merged_170000.txt	4380	4	9.11328e-05	TGTGCCAGCAGCACAGGGAGCTCTGGGGCCAACGTCCTGACTTTC	EEEEEEEEEEEEEEEEEEEEEEEEEEEEEEEEEEEEEEEEEEEEE	TRBV6-6*00(405),TRBV6-5*00(357)	TRBD1*00(25)	TRBJ2-6*00(280)		516|527|553|0|11||55.0;519|530|556|0|11||55.0	15|20|36|12|17||25.0	17|45|73|17|45||140.0												TGTGCCAGCAGCACAGGGAGCTCTGGGGCCAACGTCCTGACTTTC	36								CASSTGSSGANVLTF		:::::::::0:-6:11:12:-3:-4:17:17:3:45:::	TLML_4_	RNA
3530	CLONES_TRBTLML_4__baseline2_TCR-JV_cDNA_42_GTCTGTCA_merged_170000.txt	4381	4	9.11328e-05	TGTGCCAGCAGCAACCCCTGGGACAGGAATGAAAAACTGTTTTTT	EEEEEEEEEENNNNNNNNNNNNNNNNNNNNNNNNNEEEEEEEEEE	TRBV7-9*00(472)	TRBD1*00(40)	TRBJ1-4*00(167.5)		556|568|593|0|12||60.0	12|20|36|19|27||40.0	25|43|71|27|45||90.0												TGTGCCAGCAGCAACCCCTGGGACAGGAATGAAAAACTGTTTTTT	36								CASSNPWDRNEKLFF		:::::::::0:-5:12:19:0:-4:27:27:-5:45:::	TLML_4_	RNA
3531	CLONES_TRBTLML_4__baseline2_TCR-JV_cDNA_42_GTCTGTCA_merged_170000.txt	4382	4	9.11328e-05	TGTGCCAGCAGCAAGACAGGCCCCTATAATTCACCCCTCCACTTT	EEEEEEEEEEEEEEEEEEEEEEEEEEEEEEEEEEEEEEEEEEEEE	TRBV28*00(690)	TRBD1*00(30)	TRBJ1-6*00(155)		564|575|601|0|11||55.0	14|20|36|14|20||30.0	22|45|73|22|45||115.0												TGTGCCAGCAGCAAGACAGGCCCCTATAATTCACCCCTCCACTTT	36								CASSKTGPYNSPLHF		:::::::::0:-6:11:14:-2:-4:20:22:-2:45:::	TLML_4_	RNA
3532	CLONES_TRBTLML_4__baseline2_TCR-JV_cDNA_42_GTCTGTCA_merged_170000.txt	4383	4	9.11328e-05	TGTGCCAGCAGCAAAGACAGCCTGTTTAATGAAAAACTGTTTTTT	EEEEEEEEEEEEEEEEEEEEEEEEEEEEEEEEEEEEEEEEEEEEE	TRBV7-6*00(361.5),TRBV7-7*00(329.5)	TRBD1*00(25)	TRBJ1-4*00(235)		576|588|613|0|12||60.0;585|597|622|0|12||60.0	4|9|36|20|25||25.0	24|43|71|26|45||95.0												TGTGCCAGCAGCAAAGACAGCCTGTTTAATGAAAAACTGTTTTTT	36								CASSKDSLFNEKLFF		:::::::::0:-5:12:20:8:-15:25:26:-4:45:::	TLML_4_	RNA
3533	CLONES_TRBTLML_4__baseline2_TCR-JV_cDNA_42_GTCTGTCA_merged_170000.txt	4384	4	9.11328e-05	TGTGCCAGCAGGCTCGGGGGGGCCACGACCGGGGAGCTGTTTTTT	EEEEEEEEEEEEEEEEEEEEEEEEEEEEEEEEEEEEEEEEEEEEE	TRBV28*00(471)	TRBD2*00(34),TRBD1*00(30)	TRBJ2-2*00(230)		564|575|601|0|11||55.0	24|34|48|14|24|SA28G|34.0;18|24|36|17|23||30.0	25|43|71|27|45||90.0												TGTGCCAGCAGGCTCGGGGGGGCCACGACCGGGGAGCTGTTTTTT	36								CASRLGGATTGELFF		:::::::::0:-6:11:14:-8:2:24:27:-5:45:::	TLML_4_	RNA
3534	CLONES_TRBTLML_4__baseline2_TCR-JV_cDNA_42_GTCTGTCA_merged_170000.txt	4385	4	9.11328e-05	TGTGCCAGCAGGCTGACTAGCGGGGCCACAGATACGCAGTATTTT	EEEEEEEEEEEEEEEEEEEEEEEEEEEEEEEEEEEEEEEEEEEEE	TRBV6-5*00(280),TRBV6-1*00(248),TRBV6-8*00(248)	TRBD2*00(50)	TRBJ2-3*00(235)		519|530|556|0|11||55.0;516|527|553|0|11||55.0;512|523|549|0|11||55.0	18|28|48|14|24||50.0	22|41|69|26|45||95.0												TGTGCCAGCAGGCTGACTAGCGGGGCCACAGATACGCAGTATTTT	36								CASRLTSGATDTQYF		:::::::::0:-6:11:14:-2:-4:24:26:-2:45:::	TLML_4_	RNA
3535	CLONES_TRBTLML_4__baseline2_TCR-JV_cDNA_42_GTCTGTCA_merged_170000.txt	4386	4	9.11328e-05	TGTGCCAGCAGGCCCCGTTTTCTCCCGGGAGATACGCAGTATTTT	EEEEEEEEEEEEEEEEEEEEEEEEEEEEEEEEEEEEEEEEEEEEE	TRBV6-2*00(647.5),TRBV6-3*00(647.5)	TRBD1*00(35),TRBD2*00(35)	TRBJ2-3*00(129.5)		516|527|553|0|11||55.0;516|527|553|0|11||55.0	8|15|36|22|29||35.0;12|19|48|22|29||35.0	25|41|69|29|45||80.0												TGTGCCAGCAGGCCCCGTTTTCTCCCGGGAGATACGCAGTATTTT	36								CASRPRFLPGDTQYF		:::::::::0:-6:11:22:4:-9:29:29:-5:45:::	TLML_4_	RNA
3536	CLONES_TRBTLML_4__baseline2_TCR-JV_cDNA_42_GTCTGTCA_merged_170000.txt	4387	4	9.11328e-05	TGTGCCAGCAGGCAGACAGGGGGCGGATCGCCTGAAGCTTTCTTT	EEEEEEEEEEEEEEEEEEEEEEEEEEEEEEEEEEEEEEEEEEEEE	TRBV28*00(737)	TRBD1*00(55)	TRBJ1-1*00(210)		564|575|601|0|11||55.0	14|25|36|14|25||55.0	26|40|68|31|45||70.0												TGTGCCAGCAGGCAGACAGGGGGCGGATCGCCTGAAGCTTTCTTT	36								CASRQTGGGSPEAFF		:::::::::0:-6:11:14:-2:1:25:31:-6:45:::	TLML_4_	RNA
3537	CLONES_TRBTLML_4__baseline2_TCR-JV_cDNA_42_GTCTGTCA_merged_170000.txt	4388	4	9.11328e-05	TGTGCCAGCAGGGACGGGACAGGGGGAGATTACGAGCAGTACTTC	EEEEEEEEEEEEEEEEEEEEEEEEEEEEEEEEEEEEEEEEEEEEE	TRBV6-6*00(250),TRBV6-1*00(234)	TRBD1*00(60)	TRBJ2-7*00(215)		516|527|553|0|11||55.0;516|527|553|0|11||55.0	11|23|36|14|26||60.0	24|39|67|30|45||75.0												TGTGCCAGCAGGGACGGGACAGGGGGAGATTACGAGCAGTACTTC	36								CASRDGTGGDYEQYF		:::::::::0:-6:11:14:1:-1:26:30:-4:45:::	TLML_4_	RNA
3538	CLONES_TRBTLML_4__baseline2_TCR-JV_cDNA_42_GTCTGTCA_merged_170000.txt	4389	4	9.11328e-05	TGTGCCAGCAGGAAGGGGCAACAACAGGGTTCTGGCTACACCTTC	EEEEEEEEEEEEEEEEEEEEEEEEEEEEEEEEEEEEEEEEEEEEE	TRBV6-5*00(415),TRBV6-6*00(367)	TRBD1*00(30)	TRBJ1-2*00(205)		519|530|556|0|11||55.0;516|527|553|0|11||55.0	15|21|36|23|29||30.0	27|40|68|32|45||65.0												TGTGCCAGCAGGAAGGGGCAACAACAGGGTTCTGGCTACACCTTC	36								CASRKGQQQGSGYTF		:::::::::0:-6:11:23:-3:-3:29:32:-7:45:::	TLML_4_	RNA
3539	CLONES_TRBTLML_4__baseline2_TCR-JV_cDNA_42_GTCTGTCA_merged_170000.txt	4390	4	9.11328e-05	TGTGCCAGCAGACTAGCGGGCCTCAAGAGTGGGGAGCTGTTTTTT	EEEEEEEEEEEEEEEEEEEEEEEEEEEEEEEEEEEEEEEEEEEEE	TRBV12-3*00(793),TRBV12-4*00(793)		TRBJ2-2*00(215)		530|548|567|0|18|ST541AST542C|58.0;530|548|567|0|18|ST541AST542C|58.0		28|43|71|30|45||75.0												TGTGCCAGCAGACTAGCGGGCCTCAAGAGTGGGGAGCTGTTTTTT	36								CASRLAGLKSGELFF		:::::::::0:1:18:::::30:-8:45:::	TLML_4_	RNA
3540	CLONES_TRBTLML_4__baseline2_TCR-JV_cDNA_42_GTCTGTCA_merged_170000.txt	4391	4	9.11328e-05	TGTGCCAGCAGACAGGACAGGATCCGAACATACGAGCAGTACTTC	EEEEEEEEEEEEEEEEEEEEEEEEEEEEEEEEEEEEEEEEEEEEE	TRBV6-2*00(570),TRBV6-3*00(570)	TRBD1*00(35)	TRBJ2-7*00(215)		516|527|553|0|11||55.0;516|527|553|0|11||55.0	13|20|36|14|21||35.0	24|39|67|30|45||75.0												TGTGCCAGCAGACAGGACAGGATCCGAACATACGAGCAGTACTTC	36								CASRQDRIRTYEQYF		:::::::::0:-6:11:14:-1:-4:21:30:-4:45:::	TLML_4_	RNA
3541	CLONES_TRBTLML_4__baseline2_TCR-JV_cDNA_42_GTCTGTCA_merged_170000.txt	4392	4	9.11328e-05	TGTGCCAGCAGAAGGGGAAGGGGGGAAAACACTGAAGCTTTCTTT	EEEEEEEEEEEEEEEEEEEEEEEEEEEEEEEEEEEEEEEEEEEEE	TRBV11-2*00(545)	TRBD1*00(30)	TRBJ1-1*00(182.5)		522|533|559|0|11||55.0	17|23|36|18|24||30.0	22|40|68|27|45||90.0												TGTGCCAGCAGAAGGGGAAGGGGGGAAAACACTGAAGCTTTCTTT	36								CASRRGRGENTEAFF		:::::::::0:-6:11:18:-5:-1:24:27:-2:45:::	TLML_4_	RNA
3542	CLONES_TRBTLML_4__baseline2_TCR-JV_cDNA_42_GTCTGTCA_merged_170000.txt	4393	4	9.11328e-05	TGTGCCAGCAACCCCCGACGGGCGTACAATCAGCCCCAGCATTTT	EEEEEEEEEEEEEEEEEEEEEEEEEEEEEEEEEEEEEEEEEEEEE	TRBV11-2*00(120),TRBV11-3*00(120),TRBV7-2*00(120)	TRBD1*00(25)	TRBJ1-5*00(235)		522|532|559|0|10||50.0;521|531|558|0|10||50.0;580|590|617|0|10||50.0	1|6|36|11|16||25.0	23|42|70|26|45||95.0												TGTGCCAGCAACCCCCGACGGGCGTACAATCAGCCCCAGCATTTT	36								CASNPRRAYNQPQHF		:::::::::0:-7:10:11:11:-18:16:26:-3:45:::	TLML_4_	RNA
3543	CLONES_TRBTLML_4__baseline2_TCR-JV_cDNA_42_GTCTGTCA_merged_170000.txt	4394	4	9.11328e-05	TGTGCCAGCAACGCGGGCAGGGGTCGGGGTCAGCCCCAGCATTTT	EEEEEEEEEEEEEEEEEEEEEEEEEEEEEEEEEEEEEEEEEEEEE	TRBV7-2*00(335),TRBV7-8*00(303)	TRBD1*00(30)	TRBJ1-5*00(220)		580|590|617|0|10||50.0;567|577|604|0|10||50.0	16|22|36|17|23||30.0	26|42|70|29|45||80.0												TGTGCCAGCAACGCGGGCAGGGGTCGGGGTCAGCCCCAGCATTTT	36								CASNAGRGRGQPQHF		:::::::::0:-7:10:17:-4:-2:23:29:-6:45:::	TLML_4_	RNA
3544	CLONES_TRBTLML_4__baseline2_TCR-JV_cDNA_42_GTCTGTCA_merged_170000.txt	4403	4	9.11328e-05	TGCCCCAGCAGCCAAGGGAGGGGCGCGAACACTGAAGCTTTCTTT	EEEEEEEEEEEEEEEEEEEEEEEEEEEEEEEEEEEEEEEEEEEEE	TRBV4-1*00(1071)	TRBD1*00(35),TRBD2*00(30)	TRBJ1-1*00(165)		537|553|574|0|16|SG540C|64.0	19|26|36|19|26||35.0;26|32|48|16|22||30.0	21|40|68|26|45||95.0												TGCCCCAGCAGCCAAGGGAGGGGCGCGAACACTGAAGCTTTCTTT	36								CPSSQGRGANTEAFF		:::::::::0:-1:16:19:-7:2:26:26:-1:45:::	TLML_4_	RNA
3545	CLONES_TRBTLML_4__baseline2_TCR-JV_cDNA_42_GTCTGTCA_merged_170000.txt	4404	4	9.11328e-05	TGCGCCAGTTCAACCGGGACAGACAACACCGGGGAGCTGTTTTTT	EEEEEEEEEEEEEEEEEEEEEEEEEEEEEEEEEEEEEEEEEEEEE	TRBV5-1*00(530)	TRBD1*00(45)	TRBJ2-2*00(245)		554|562|590|0|8||40.0	10|19|36|13|22||45.0	22|43|71|24|45||105.0												TGCGCCAGTTCAACCGGGACAGACAACACCGGGGAGCTGTTTTTT	36								CASSTGTDNTGELFF		:::::::::0:-8:8:13:2:-5:22:24:-2:45:::	TLML_4_	RNA
3546	CLONES_TRBTLML_4__baseline2_TCR-JV_cDNA_42_GTCTGTCA_merged_170000.txt	4405	4	9.11328e-05	TGCGCCAGCACCCCTCGGGGGGCGTCCCAAGAGACCCAGTACTTC	EEEEEEEEEEEEEEEEEEEEEEEEEEEEEEEEEEEEEEEEEEEEE	TRBV5-1*00(637.3)	TRBD1*00(35)	TRBJ2-5*00(235)		554|564|590|0|10||50.0	18|25|36|17|24||35.0	21|40|68|26|45||95.0												TGCGCCAGCACCCCTCGGGGGGCGTCCCAAGAGACCCAGTACTTC	36								CASTPRGASQETQYF		:::::::::0:-6:10:17:-6:1:24:26:-1:45:::	TLML_4_	RNA
3547	CLONES_TRBTLML_4__baseline2_TCR-JV_cDNA_42_GTCTGTCA_merged_170000.txt	4406	4	9.11328e-05	TGCGCCAGCACCCCTGGGGGACAGGGTCACTACGAGCAGTACTTC	EEEEEEEEEEEEEEEEEEEEEEEEEEEEEEEEEEEEEEEEEEEEE	TRBV5-1*00(326)	TRBD1*00(45)	TRBJ2-7*00(220)		554|564|590|0|10||50.0	12|21|36|17|26||45.0	23|39|67|29|45||80.0												TGCGCCAGCACCCCTGGGGGACAGGGTCACTACGAGCAGTACTTC	36								CASTPGGQGHYEQYF		:::::::::0:-6:10:17:0:-3:26:29:-3:45:::	TLML_4_	RNA
3548	CLONES_TRBTLML_4__baseline2_TCR-JV_cDNA_42_GTCTGTCA_merged_170000.txt	4407	4	9.11328e-05	TGCGCCAGCAGTCAATCCCAGCCGGGCTATTCACCCCTCCACTTT	EEEEEEEEEEEEEEEEEEEEEEEEEEEEEEEEEEEEEEEEEEEEE	TRBV23-1*00(195)	TRBD1*00(25),TRBD2*00(25)	TRBJ1-6*00(225)		580|597|617|0|17||85.0	10|15|36|21|26||25.0;14|19|48|21|26||25.0	28|45|73|28|45||85.0												TGCGCCAGCAGTCAATCCCAGCCGGGCTATTCACCCCTCCACTTT	36								CASSQSQPGYSPLHF		:::::::::0:0:17:21:2:-9:26:28:-8:45:::	TLML_4_	RNA
3549	CLONES_TRBTLML_4__baseline2_TCR-JV_cDNA_42_GTCTGTCA_merged_170000.txt	4408	4	9.11328e-05	TGCGCCAGCAGCTTGGCTATAGGAACAGTCTATGGCTACACCTTC	EEEEEEEEEEEEEEEEEEEEEEEEEEEEEEEEEEEEEEEEEEEEE	TRBV5-1*00(860)		TRBJ1-2*00(220)		554|571|590|0|17||85.0		24|40|68|29|45||80.0												TGCGCCAGCAGCTTGGCTATAGGAACAGTCTATGGCTACACCTTC	36								CASSLAIGTVYGYTF		:::::::::0:1:17:::::29:-4:45:::	TLML_4_	RNA
3550	CLONES_TRBTLML_4__baseline2_TCR-JV_cDNA_42_GTCTGTCA_merged_170000.txt	4409	4	9.11328e-05	TGCGCCAGCAGCTTGGCCCTGGAGAGGGCTTACGAGCAGTACTTC	EEEEEEEEEEEEEEEEEEEEEEEEEEEEEEEEEEEEEEEEEEEEE	TRBV5-1*00(555)	TRBD2*00(30)	TRBJ2-7*00(189)		554|572|590|0|18||90.0	27|33|48|23|29||30.0	24|39|67|30|45||75.0												TGCGCCAGCAGCTTGGCCCTGGAGAGGGCTTACGAGCAGTACTTC	36								CASSLALERAYEQYF		:::::::::0:2:18:23:-11:1:29:30:-4:45:::	TLML_4_	RNA
3551	CLONES_TRBTLML_4__baseline2_TCR-JV_cDNA_42_GTCTGTCA_merged_170000.txt	4410	4	9.11328e-05	TGCGCCAGCAGCTTGGCCACTAGCGCGCAAGAGACCCAGTACTTC	EEEEEEEEEEEEEEEEEEEEEEEEEEEEEEEEEEEEEEEEEEEEE	TRBV5-1*00(815)	TRBD2*00(30)	TRBJ2-5*00(230)		554|573|590|0|19||95.0	20|26|48|19|25||30.0	22|40|68|27|45||90.0												TGCGCCAGCAGCTTGGCCACTAGCGCGCAAGAGACCCAGTACTTC	36								CASSLATSAQETQYF		:::::::::0:3:19:19:-4:-6:25:27:-2:45:::	TLML_4_	RNA
3552	CLONES_TRBTLML_4__baseline2_TCR-JV_cDNA_42_GTCTGTCA_merged_170000.txt	4411	4	9.11328e-05	TGCGCCAGCAGCTTGGATACAGGTTTCAATCAGCCCCAGCATTTT	EEEEEEEEEEEEEEEEEEEEEEEEEEEEEEEEEEEEEEEEEEEEE	TRBV5-1*00(531)	TRBD1*00(25)	TRBJ1-5*00(235)		554|570|590|0|16||80.0	15|20|36|18|23||25.0	23|42|70|26|45||95.0												TGCGCCAGCAGCTTGGATACAGGTTTCAATCAGCCCCAGCATTTT	36								CASSLDTGFNQPQHF		:::::::::0:0:16:18:-3:-4:23:26:-3:45:::	TLML_4_	RNA
3553	CLONES_TRBTLML_4__baseline2_TCR-JV_cDNA_42_GTCTGTCA_merged_170000.txt	4412	4	9.11328e-05	TGCGCCAGCAGCTTGATCGGCGGGACAGGTGAAAAACTGTTTTTT	EEEEEEEEEEEEEEEEEEEEEEEEEEEEEEEEEEEEEEEEEEEEE	TRBV5-1*00(326)	TRBD1*00(45)	TRBJ1-4*00(220)		554|569|590|0|15||75.0	11|20|36|20|29||45.0	27|43|71|29|45||80.0												TGCGCCAGCAGCTTGATCGGCGGGACAGGTGAAAAACTGTTTTTT	36								CASSLIGGTGEKLFF		:::::::::0:-1:15:20:1:-4:29:29:-7:45:::	TLML_4_	RNA
3554	CLONES_TRBTLML_4__baseline2_TCR-JV_cDNA_42_GTCTGTCA_merged_170000.txt	4413	4	9.11328e-05	TGCGCCAGCAGCTTAAACAGGGACTATAATTCACCCCTCCACTTT	EEEEEEEEEEEEEEEEEEEEEEEEEEEEEEEEEEEEEEEEEEEEE	TRBV5-1*00(507)	TRBD1*00(30)	TRBJ1-6*00(138)		554|568|590|0|14||70.0	15|21|36|16|22||30.0	23|45|73|23|45||110.0												TGCGCCAGCAGCTTAAACAGGGACTATAATTCACCCCTCCACTTT	36								CASSLNRDYNSPLHF		:::::::::0:-2:14:16:-3:-3:22:23:-3:45:::	TLML_4_	RNA
3555	CLONES_TRBTLML_4__baseline2_TCR-JV_cDNA_42_GTCTGTCA_merged_170000.txt	4414	4	9.11328e-05	TGCGCCAGCAGCTCCACAGAGCAGGCTAGCTACGAGCAGTACTTC	EEEEEEEEEEEEEEEEEEEEEEEEEEEEEEEEEEEEEEEAAAAA?	TRBV5-1*00(774.7)	TRBD2*00(25)	TRBJ2-7*00(75)		554|567|590|0|13||65.0	7|12|48|24|29||25.0	23|39|67|29|45||80.0												TGCGCCAGCAGCTCCACAGAGCAGGCTAGCTACGAGCAGTACTTC	30								CASSSTEQASYEQYF		:::::::::0:-3:13:24:9:-20:29:29:-3:45:::	TLML_4_	RNA
3556	CLONES_TRBTLML_4__baseline2_TCR-JV_cDNA_42_GTCTGTCA_merged_170000.txt	4415	4	9.11328e-05	TGCGCCAGCAGCTCACTTGCGGGACAGGGCACTGAAGCTTTCTTT	EEEEEEEEEEEEEEEEEEEEEEEEEEEEEEEEEEEEEEEEEEEEE	TRBV5-1*00(135)	TRBD1*00(50)	TRBJ1-1*00(216)		554|567|590|0|13||65.0	11|21|36|19|29||50.0	24|40|68|29|45||80.0												TGCGCCAGCAGCTCACTTGCGGGACAGGGCACTGAAGCTTTCTTT	36								CASSSLAGQGTEAFF		:::::::::0:-3:13:19:1:-3:29:29:-4:45:::	TLML_4_	RNA
3557	CLONES_TRBTLML_4__baseline2_TCR-JV_cDNA_42_GTCTGTCA_merged_170000.txt	4416	4	9.11328e-05	TGCGCCAGCAGCCCTTCGCTCCGAGACAGGGACGAGCAGTACTTC	EEEEEEEEEEEEEEEEEEEEEEEEEEEEEEEEEEEEEEEEEEEEE	TRBV4-1*00(263)	TRBD1*00(39)	TRBJ2-7*00(194)		537|550|574|0|13||65.0	10|21|36|20|31|SG13A|39.0	25|39|67|31|45||70.0												TGCGCCAGCAGCCCTTCGCTCCGAGACAGGGACGAGCAGTACTTC	36								CASSPSLRDRDEQYF		:::::::::0:-4:13:20:2:-3:31:31:-5:45:::	TLML_4_	RNA
3558	CLONES_TRBTLML_4__baseline2_TCR-JV_cDNA_42_GTCTGTCA_merged_170000.txt	4417	4	9.11328e-05	TGCGCCAGCAGCCCTAGCGGGGGGCCGACAGATACGCAGTATTTT	EEEEEEEEEEEEEEEEEEEEEEEEEEEEEEEEEEEEEEEEEEEEE	TRBV5-1*00(165)	TRBD2*00(44)	TRBJ2-3*00(230)		554|566|590|0|12||60.0	20|34|48|13|26|DA28|44.0	23|41|69|27|45||90.0												TGCGCCAGCAGCCCTAGCGGGGGGCCGACAGATACGCAGTATTTT	36								CASSPSGGPTDTQYF		:::::::::0:-4:12:13:-4:2:26:27:-3:45:::	TLML_4_	RNA
3559	CLONES_TRBTLML_4__baseline2_TCR-JV_cDNA_42_GTCTGTCA_merged_170000.txt	4418	4	9.11328e-05	TGCGCCAGCAGCCCCCAGAACAGAGGGTACAATGAGCAGTTCTTC	EEEEEEEEEEEEEEEEEEEEEEEEEEEEEEEEEEEEEEEEEEEEE	TRBV5-1*00(365)	TRBD2*00(25)	TRBJ2-1*00(230)		554|566|590|0|12||60.0	27|32|48|22|27||25.0	24|42|70|27|45||90.0												TGCGCCAGCAGCCCCCAGAACAGAGGGTACAATGAGCAGTTCTTC	36								CASSPQNRGYNEQFF		:::::::::0:-4:12:22:-11:0:27:27:-4:45:::	TLML_4_	RNA
3560	CLONES_TRBTLML_4__baseline2_TCR-JV_cDNA_42_GTCTGTCA_merged_170000.txt	4419	4	9.11328e-05	TGCGCCAGCAGCCCGGCCACGGTTCGGAACACTGAAGCTTTCTTT	EEEEEEEEEEEEEEEEEEEEEEEEEEEEEEEEEEEEEEEEEEEEE	TRBV5-1*00(508)		TRBJ1-1*00(235)		554|573|590|0|19|ST566CST567C|63.0		21|40|68|26|45||95.0												TGCGCCAGCAGCCCGGCCACGGTTCGGAACACTGAAGCTTTCTTT	36								CASSPATVRNTEAFF		:::::::::0:3:19:::::26:-1:45:::	TLML_4_	RNA
3561	CLONES_TRBTLML_4__baseline2_TCR-JV_cDNA_42_GTCTGTCA_merged_170000.txt	4420	4	9.11328e-05	TGCGCCAGCAGCCCATACCAGGGACAGGGAGAGACCCAGTACTTC	EEEEEEEEEEEEEEEEEEEEEEEEEEEEEEEEEEEEEEEEEEEEE	TRBV4-1*00(205),TRBV4-3*00(189)	TRBD1*00(45)	TRBJ2-5*00(220)		537|550|574|0|13||65.0;537|550|574|0|13||65.0	12|21|36|20|29||45.0	24|40|68|29|45||80.0												TGCGCCAGCAGCCCATACCAGGGACAGGGAGAGACCCAGTACTTC	36								CASSPYQGQGETQYF		:::::::::0:-4:13:20:0:-3:29:29:-4:45:::	TLML_4_	RNA
3562	CLONES_TRBTLML_4__baseline2_TCR-JV_cDNA_42_GTCTGTCA_merged_170000.txt	4421	4	9.11328e-05	TGCGCCAGCAGCCCAGAAGGGGGGTCTCGGAATGAGCAGTTCTTC	EEEEEEEEEEEEEEEEEEEEEEEEEEEEEEEEEEEEEEEEEEEEE	TRBV4-3*00(390.3)	TRBD1*00(30)	TRBJ2-1*00(215)		537|554|574|0|17|SA550C|69.0	17|23|36|17|23||30.0	27|42|70|30|45||75.0												TGCGCCAGCAGCCCAGAAGGGGGGTCTCGGAATGAGCAGTTCTTC	36								CASSPEGGSRNEQFF		:::::::::0:0:17:17:-5:-1:23:30:-7:45:::	TLML_4_	RNA
3563	CLONES_TRBTLML_4__baseline2_TCR-JV_cDNA_42_GTCTGTCA_merged_170000.txt	4422	4	9.11328e-05	TGCGCCAGCAGCCGGGGACGGACCAGCTCCTACGAGCAGTACTTC	EEEEEEEEEEEEEEEEEEEEEEEEEEEEEEEEEEEEEEEEEEEEE	TRBV5-1*00(490)	TRBD1*00(25),TRBD2*00(25)	TRBJ2-7*00(245)		554|566|590|0|12||60.0	12|17|36|14|19||25.0;16|21|48|14|19||25.0	18|39|67|24|45||105.0												TGCGCCAGCAGCCGGGGACGGACCAGCTCCTACGAGCAGTACTTC	36								CASSRGRTSSYEQYF		:::::::::0:-4:12:14:0:-7:19:24:2:45:::	TLML_4_	RNA
3564	CLONES_TRBTLML_4__baseline2_TCR-JV_cDNA_42_GTCTGTCA_merged_170000.txt	4423	4	9.11328e-05	TGCGCCAGCAGCCAGCTGGGCTTAGCCAAAAACATTCAGTACTTC	EEEEEEEEEEEEEEEEEEEEEEEEEEEEEEEEEEEEEEEEEEEEE	TRBV4-1*00(935.5)		TRBJ2-4*00(251)		537|551|574|0|14||70.0		19|42|70|22|45||115.0												TGCGCCAGCAGCCAGCTGGGCTTAGCCAAAAACATTCAGTACTTC	36								CASSQLGLAKNIQYF		:::::::::0:-3:14:::::22:1:45:::	TLML_4_	RNA
3565	CLONES_TRBTLML_4__baseline2_TCR-JV_cDNA_42_GTCTGTCA_merged_170000.txt	4424	4	9.11328e-05	TGCGCCAGCAGCCAACTTTGGGGCACGTACAATGAGCAGTTCTTC	EEEEEEEEEEEEEEEEEEEEEEEEEEEEEEEEEEEEEEEEEEEEE	TRBV4-3*00(180),TRBV4-2*00(164)	TRBD1*00(25)	TRBJ2-1*00(230)		537|552|574|0|15||75.0;537|552|574|0|15|ST539C|59.0	19|24|36|19|24||25.0	24|42|70|27|45||90.0												TGCGCCAGCAGCCAACTTTGGGGCACGTACAATGAGCAGTTCTTC	36								CASSQLWGTYNEQFF		:::::::::0:-2:15:19:-7:0:24:27:-4:45:::	TLML_4_	RNA
3566	CLONES_TRBTLML_4__baseline2_TCR-JV_cDNA_42_GTCTGTCA_merged_170000.txt	4425	4	9.11328e-05	TGCGCCAGCAGCCAACCGGGACAGGGTTCCGGGGAGCTGTTTTTT	EEEEEEEEEEEEEEEEEEEEEEEEEEEEEEEEEEEEEEEEEEEEE	TRBV5-1*00(490)	TRBD1*00(55)	TRBJ2-2*00(225)		554|566|590|0|12||60.0	10|21|36|15|26||55.0	26|43|71|28|45||85.0												TGCGCCAGCAGCCAACCGGGACAGGGTTCCGGGGAGCTGTTTTTT	36								CASSQPGQGSGELFF		:::::::::0:-4:12:15:2:-3:26:28:-6:45:::	TLML_4_	RNA
3567	CLONES_TRBTLML_4__baseline2_TCR-JV_cDNA_42_GTCTGTCA_merged_170000.txt	4426	4	9.11328e-05	TGCGCCAGCAGCCAACAGGAGGGGGTGTGGTACGAGCAGTACTTC	EEEEEEEEEEEEEEEEEEEEEEEEEEEEEEEEEEEEEEEEEEEEE	TRBV4-3*00(355),TRBV4-2*00(339)	TRBD1*00(30),TRBD2*00(30)	TRBJ2-7*00(215)		537|552|574|0|15||75.0;537|552|574|0|15|ST539C|59.0	17|23|36|19|25||30.0;26|32|48|17|23||30.0	24|39|67|30|45||75.0												TGCGCCAGCAGCCAACAGGAGGGGGTGTGGTACGAGCAGTACTTC	36								CASSQQEGVWYEQYF		:::::::::0:-2:15:19:-5:-1:25:30:-4:45:::	TLML_4_	RNA
3568	CLONES_TRBTLML_4__baseline2_TCR-JV_cDNA_42_GTCTGTCA_merged_170000.txt	4427	4	9.11328e-05	TGCGCCAGCAGCCAAGTCCTGGGAGGGGGTGAAAAACTGTTTTTT	EEEEEEEEEEEEEEEEEEEEEEEEEEEEEEEEEEEEEEEEEEEEE	TRBV4-1*00(525)	TRBD2*00(35),TRBD1*00(30)	TRBJ1-4*00(185)		537|553|574|0|16||80.0	25|32|48|20|27||35.0;17|23|36|23|29||30.0	27|43|71|29|45||80.0												TGCGCCAGCAGCCAAGTCCTGGGAGGGGGTGAAAAACTGTTTTTT	36								CASSQVLGGGEKLFF		:::::::::0:-1:16:20:-9:0:27:29:-7:45:::	TLML_4_	RNA
3569	CLONES_TRBTLML_4__baseline2_TCR-JV_cDNA_42_GTCTGTCA_merged_170000.txt	4428	4	9.11328e-05	TGCGCCAGCAGCCAAGCCCTGGACTACTACAATGAGCAGTTCTTC	EEEEEEEEEEEEEEEEEEEEEEEEEEEEEEEEEEEEEEEEEEEEE	TRBV4-3*00(791)	TRBD2*00(34)	TRBJ2-1*00(130)		537|553|574|0|16||80.0	13|23|48|16|26|SG16T|34.0	23|42|70|26|45||95.0												TGCGCCAGCAGCCAAGCCCTGGACTACTACAATGAGCAGTTCTTC	36								CASSQALDYYNEQFF		:::::::::0:-1:16:16:3:-9:26:26:-3:45:::	TLML_4_	RNA
3570	CLONES_TRBTLML_4__baseline2_TCR-JV_cDNA_42_GTCTGTCA_merged_170000.txt	4429	4	9.11328e-05	TGCGCCAGCAGCCAAGGGAGGGGCGCGAACACTGAAGCTTTCTTT	EEEEEEEEEEEEEEEEEEEEEEEEEEEEEEEEEEEEEEEEEEEEE	TRBV4-1*00(351.3)	TRBD1*00(35),TRBD2*00(30)	TRBJ1-1*00(235)		537|553|574|0|16||80.0	19|26|36|19|26||35.0;26|32|48|16|22||30.0	21|40|68|26|45||95.0												TGCGCCAGCAGCCAAGGGAGGGGCGCGAACACTGAAGCTTTCTTT	36								CASSQGRGANTEAFF		:::::::::0:-1:16:19:-7:2:26:26:-1:45:::	TLML_4_	RNA
3571	CLONES_TRBTLML_4__baseline2_TCR-JV_cDNA_42_GTCTGTCA_merged_170000.txt	4430	4	9.11328e-05	TGCGCCAGCAGCCAAGATCGACAGACCACAGATACGCAGTATTTT	EEEEEEEEEEEEEEEEEEEEEEEEEEEEEEEEEEEEEEEEEEEEE	TRBV4-1*00(1016)	TRBD1*00(25)	TRBJ2-3*00(235)		537|556|574|0|19||95.0	14|19|36|19|24||25.0	22|41|69|26|45||95.0												TGCGCCAGCAGCCAAGATCGACAGACCACAGATACGCAGTATTTT	36								CASSQDRQTTDTQYF		:::::::::0:2:19:19:-2:-5:24:26:-2:45:::	TLML_4_	RNA
3572	CLONES_TRBTLML_4__baseline2_TCR-JV_cDNA_42_GTCTGTCA_merged_170000.txt	4431	4	9.11328e-05	TGCGCCAGCAGCCAAGACTTCTCGGGGGGGAACGAGCAGTACTTC	EEEEEEEEEEEEEEEEEEEEEEEEEEEEEEEEEEEEEEEEEEEEE	TRBV4-1*00(335)	TRBD1*00(25)	TRBJ2-7*00(210)		537|554|574|0|17||85.0	18|23|36|23|28||25.0	25|39|67|31|45||70.0												TGCGCCAGCAGCCAAGACTTCTCGGGGGGGAACGAGCAGTACTTC	36								CASSQDFSGGNEQYF		:::::::::0:0:17:23:-6:-1:28:31:-5:45:::	TLML_4_	RNA
3573	CLONES_TRBTLML_4__baseline2_TCR-JV_cDNA_42_GTCTGTCA_merged_170000.txt	4432	4	9.11328e-05	TGCGCCAGCAGCCAAGACGGCGGCTCCTACAATGAGCAGTTCTTC	EEEEEEEEEEEEEEEEEEEEEEEEEEEEEEEEEEEEEEEEEEEEE	TRBV4-3*00(652),TRBV4-2*00(588)		TRBJ2-1*00(255)		537|554|574|0|17||85.0;537|554|574|0|17|ST539C|69.0		19|42|70|22|45||115.0												TGCGCCAGCAGCCAAGACGGCGGCTCCTACAATGAGCAGTTCTTC	36								CASSQDGGSYNEQFF		:::::::::0:0:17:::::22:1:45:::	TLML_4_	RNA
3574	CLONES_TRBTLML_4__baseline2_TCR-JV_cDNA_42_GTCTGTCA_merged_170000.txt	4433	4	9.11328e-05	TGCGCCAGCAGCGGACCGCCTCGGGGGACAGATACGCAGTATTTT	EEEEEEEEEEEEEEEEEEEEEEEEEEEEEEEEEEEEEEEEEEEEE	TRBV5-1*00(1044)	TRBD1*00(25)	TRBJ2-3*00(230)		554|566|590|0|12||60.0	18|23|36|22|27||25.0	23|41|69|27|45||90.0												TGCGCCAGCAGCGGACCGCCTCGGGGGACAGATACGCAGTATTTT	36								CASSGPPRGTDTQYF		:::::::::0:-4:12:22:-6:-1:27:27:-3:45:::	TLML_4_	RNA
3575	CLONES_TRBTLML_4__baseline2_TCR-JV_cDNA_42_GTCTGTCA_merged_170000.txt	4434	4	9.11328e-05	TGCGCCAGCAGCAAGGACAGGGGAGTTAGGGAGACCCAGTACTTC	NNNNNNNNNNNNNNNNNNNNNNNNNNNNNNNNNNNNEEEEEEEEE	TRBV5-1*00(695)	TRBD1*00(45)	TRBJ2-5*00(215)		554|566|590|0|12||60.0	13|22|36|14|23||45.0	25|40|68|30|45||75.0												TGCGCCAGCAGCAAGGACAGGGGAGTTAGGGAGACCCAGTACTTC	36								CASSKDRGVRETQYF		:::::::::0:-4:12:14:-1:-2:23:30:-5:45:::	TLML_4_	RNA
3576	CLONES_TRBTLML_4__baseline2_TCR-JV_cDNA_42_GTCTGTCA_merged_170000.txt	4435	4	9.11328e-05	TGCGCCAGCAGACCCTCTACAATCCAGGTTGAAAAACTGTTTTTT	EEEEEEEEEEEEEEEEEEEEEEEEEEEEEEEEEEEEEEEEEEEEE	TRBV4-3*00(285),TRBV4-2*00(269),TRBV4-1*00(253)	TRBD2*00(25)	TRBJ1-4*00(220)		537|548|574|0|11||55.0;537|548|574|0|11|ST539C|39.0;537|548|574|0|11||55.0	0|5|48|12|17||25.0	27|43|71|29|45||80.0												TGCGCCAGCAGACCCTCTACAATCCAGGTTGAAAAACTGTTTTTT	36								CASRPSTIQVEKLFF		:::::::::0:-6:11:12:16:-27:17:29:-7:45:::	TLML_4_	RNA
3577	CLONES_TRBTLML_4__baseline2_TCR-JV_cDNA_42_GTCTGTCA_merged_170000.txt	4439	4	9.11328e-05	TGCAGTGCTCAGAAGCCGGGACAGGGTGTTGTAAAACTGTTTTTT	EEEEEEEEEEEEEEEEEEEEEEEEEEEEEEEEEEEEEEEEEEEEE	TRBV20-1*00(671)	TRBD1*00(55)	TRBJ1-4*00(205)		759|768|793|0|9||45.0	10|21|36|15|26||55.0	30|43|71|32|45||65.0												TGCAGTGCTCAGAAGCCGGGACAGGGTGTTGTAAAACTGTTTTTT	36								CSAQKPGQGVVKLFF		:::::::::0:-5:9:15:2:-3:26:32:-10:45:::	TLML_4_	RNA
3578	CLONES_TRBTLML_4__baseline2_TCR-JV_cDNA_42_GTCTGTCA_merged_170000.txt	4440	4	9.11328e-05	TGCAGTGCTACCCAGACTAGCGGGGCTCTTAATGAGCAGTTCTTC	EEEEEEEEEEEEEEEEEEEEEEEEEEEEEEEEEEEEEEEEEEEEE	TRBV20-1*00(164)	TRBD2*00(50)	TRBJ2-1*00(215)		759|769|793|0|10||50.0	18|28|48|14|24||50.0	27|42|70|30|45||75.0												TGCAGTGCTACCCAGACTAGCGGGGCTCTTAATGAGCAGTTCTTC	36								CSATQTSGALNEQFF		:::::::::0:-4:10:14:-2:-4:24:30:-7:45:::	TLML_4_	RNA
3579	CLONES_TRBTLML_4__baseline2_TCR-JV_cDNA_42_GTCTGTCA_merged_170000.txt	4441	4	9.11328e-05	TGCAGTGCTACCGCCTCAGGGTTTCCCTACAATGAGCAGTTCTTC	EEEEEEEEEEEEEEEEEEEEEEEEEEEEEEEEEEEEEEEEEEEEE	TRBV20-1*00(746)	TRBD1*00(25)	TRBJ2-1*00(240)		759|769|793|0|10||50.0	16|21|36|16|21||25.0	22|42|70|25|45||100.0												TGCAGTGCTACCGCCTCAGGGTTTCCCTACAATGAGCAGTTCTTC	36								CSATASGFPYNEQFF		:::::::::0:-4:10:16:-4:-3:21:25:-2:45:::	TLML_4_	RNA
3580	CLONES_TRBTLML_4__baseline2_TCR-JV_cDNA_42_GTCTGTCA_merged_170000.txt	4442	4	9.11328e-05	TGCAGTGCTAGTGCGACTAGCGGGGGGTCCAATGAGCAGTTCTTC	EEEEEEEEEEEEEEEEEEEEEEEEEEEEEEEEEEEEEEEEEEEEE	TRBV20-1*00(385)	TRBD2*00(50)	TRBJ2-1*00(220)		759|770|793|0|11||55.0	18|28|48|14|24||50.0	26|42|70|29|45||80.0												TGCAGTGCTAGTGCGACTAGCGGGGGGTCCAATGAGCAGTTCTTC	36								CSASATSGGSNEQFF		:::::::::0:-3:11:14:-2:-4:24:29:-6:45:::	TLML_4_	RNA
3581	CLONES_TRBTLML_4__baseline2_TCR-JV_cDNA_42_GTCTGTCA_merged_170000.txt	4443	4	9.11328e-05	TGCAGTGCTAGTAGGTCTAGCGGGGGGGAAGAGACCCAGTACTTC	EEEEEEEEEEEEEEEEEEEEEEEEEEEEEEEEEEEEEEEEEEEEE	TRBV20-1*00(418)	TRBD2*00(44)	TRBJ2-5*00(217)		759|770|793|0|11||55.0	20|32|48|16|28|SA28G|44.0	23|40|68|28|45||85.0												TGCAGTGCTAGTAGGTCTAGCGGGGGGGAAGAGACCCAGTACTTC	36								CSASRSSGGEETQYF		:::::::::0:-3:11:16:-4:0:28:28:-3:45:::	TLML_4_	RNA
3582	CLONES_TRBTLML_4__baseline2_TCR-JV_cDNA_42_GTCTGTCA_merged_170000.txt	4444	4	9.11328e-05	TGCAGTGCTAGCAAGCGGCTTGGCCAAGCCTACGAGCAGTACTTC	EEEEEEEEEEEEEEEEEEEEEEEEEEEEEEEEEEEEEEEEEEEEE	TRBV20-1*00(455)	TRBD2*00(25)	TRBJ2-7*00(225)		759|770|793|0|11||55.0	22|27|48|13|18||25.0	22|39|67|28|45||85.0												TGCAGTGCTAGCAAGCGGCTTGGCCAAGCCTACGAGCAGTACTTC	36								CSASKRLGQAYEQYF		:::::::::0:-3:11:13:-6:-5:18:28:-2:45:::	TLML_4_	RNA
3583	CLONES_TRBTLML_4__baseline2_TCR-JV_cDNA_42_GTCTGTCA_merged_170000.txt	4445	4	9.11328e-05	TGCAGTGCTAGATTCCCTGGCAGGGAACAAAGCGAGCAGTACTTC	EEEEEEEEEEEEEEEEEEEEEEEEEEEEEEEEEEEEEEEEEEEEE	TRBV20-1*00(436)	TRBD1*00(25)	TRBJ2-7*00(205)		759|771|793|0|12||60.0	3|8|36|14|19||25.0	26|39|67|32|45||65.0												TGCAGTGCTAGATTCCCTGGCAGGGAACAAAGCGAGCAGTACTTC	36								CSARFPGREQSEQYF		:::::::::0:-2:12:14:9:-16:19:32:-6:45:::	TLML_4_	RNA
3584	CLONES_TRBTLML_4__baseline2_TCR-JV_cDNA_42_GTCTGTCA_merged_170000.txt	4446	4	9.11328e-05	TGCAGTGCTAGATTCCCGGGACAGCCTTACAATGAGCAGTTCTTC	EEEEEEEEEEEEEEEEEEEEEEEEEEEEEEEEEEEEEEEEEEEEE	TRBV20-1*00(399)	TRBD1*00(55)	TRBJ2-1*00(230)		759|771|793|0|12||60.0	8|19|36|13|24||55.0	24|42|70|27|45||90.0												TGCAGTGCTAGATTCCCGGGACAGCCTTACAATGAGCAGTTCTTC	36								CSARFPGQPYNEQFF		:::::::::0:-2:12:13:4:-5:24:27:-4:45:::	TLML_4_	RNA
3585	CLONES_TRBTLML_4__baseline2_TCR-JV_cDNA_42_GTCTGTCA_merged_170000.txt	4447	4	9.11328e-05	TGCAGTGCTAGAGGTTTGGCGGGGGGTACGAATGAGCAGTTCTTC	EEEEEEEEEEEEEEEEEEEEEEEEEEEEEEEEEEEEEEEEEEEEE	TRBV20-1*00(437.5)	TRBD1*00(25),TRBD2*00(25)	TRBJ2-1*00(215)		759|772|793|0|13||65.0	18|23|36|20|25||25.0;23|28|48|18|23||25.0	27|42|70|30|45||75.0												TGCAGTGCTAGAGGTTTGGCGGGGGGTACGAATGAGCAGTTCTTC	36								CSARGLAGGTNEQFF		:::::::::0:-1:13:20:-6:-1:25:30:-7:45:::	TLML_4_	RNA
3586	CLONES_TRBTLML_4__baseline2_TCR-JV_cDNA_42_GTCTGTCA_merged_170000.txt	4448	4	9.11328e-05	TGCAGTGCTAGAGATCTCGACAGAATGAACACTGAAGCTTTCTTT	EEEEEEEEEEEEEEEEEEEEEEEEEEEEEEEEEEEEEEEEEEEEE	TRBV20-1*00(825)	TRBD1*00(25)	TRBJ1-1*00(150)		759|777|793|0|18||90.0	14|19|36|18|23||25.0	19|40|68|24|45||105.0												TGCAGTGCTAGAGATCTCGACAGAATGAACACTGAAGCTTTCTTT	36								CSARDLDRMNTEAFF		:::::::::0:4:18:18:-2:-5:23:24:1:45:::	TLML_4_	RNA
3587	CLONES_TRBTLML_4__baseline2_TCR-JV_cDNA_42_GTCTGTCA_merged_170000.txt	4449	4	9.11328e-05	TGCAGTGCTAGAGACCGGACAGGAGGGGACACTGAAGCTTTCTTT	EEEEEEEEEEEEEEEEEEEEEEEEEEEEEEEEEEEEEEEEEEEEE	TRBV20-1*00(662)	TRBD1*00(35),TRBD2*00(30)	TRBJ1-1*00(225)		759|773|793|0|14||70.0	13|20|36|16|23||35.0;26|32|48|21|27||30.0	23|40|68|28|45||85.0												TGCAGTGCTAGAGACCGGACAGGAGGGGACACTGAAGCTTTCTTT	36								CSARDRTGGDTEAFF		:::::::::0:0:14:16:-1:-4:23:28:-3:45:::	TLML_4_	RNA
3588	CLONES_TRBTLML_4__baseline2_TCR-JV_cDNA_42_GTCTGTCA_merged_170000.txt	4450	4	9.11328e-05	TGCAGTGCTAGAGAGGGGGCATACGCTAACTATGGCTACACCTTC	EEEEEEEEEEEEEEEEEEEEEEEEEEEEEEEEEEEEEEEEEEEEE	TRBV20-1*00(570)	TRBD1*00(30)	TRBJ1-2*00(245)		759|773|793|0|14||70.0	18|24|36|14|20||30.0	19|40|68|24|45||105.0												TGCAGTGCTAGAGAGGGGGCATACGCTAACTATGGCTACACCTTC	36								CSAREGAYANYGYTF		:::::::::0:0:14:14:-6:0:20:24:1:45:::	TLML_4_	RNA
3589	CLONES_TRBTLML_4__baseline2_TCR-JV_cDNA_42_GTCTGTCA_merged_170000.txt	4451	4	9.11328e-05	TGCAGTGCTAGAGAGGACCCCTCAAAAAACACTGAAGCTTTCTTT	EEEEEEEEEEEEEEEEEEEEEEEEEEEEEEEEEEEEEEEEEEEEE	TRBV20-1*00(540)	TRBD1*00(25),TRBD2*00(25)	TRBJ1-1*00(230)		759|773|793|0|14||70.0	2|7|36|17|22||25.0;0|5|48|18|23||25.0	22|40|68|27|45||90.0												TGCAGTGCTAGAGAGGACCCCTCAAAAAACACTGAAGCTTTCTTT	36								CSAREDPSKNTEAFF		:::::::::0:0:14:17:10:-17:22:27:-2:45:::	TLML_4_	RNA
3590	CLONES_TRBTLML_4__baseline2_TCR-JV_cDNA_42_GTCTGTCA_merged_170000.txt	4452	4	9.11328e-05	TGCAGTGCTAGAGAAGGGGGGGGCTCTGGAAACACCATATATTTT	EEEEEEEEEEEEEEEEEEEEEEEEEEEEEEEEEEEEEEEEEEEEE	TRBV20-1*00(540)	TRBD1*00(30)	TRBJ1-3*00(249.7)		759|773|793|0|14||70.0	17|23|36|14|20||30.0	19|42|70|22|45||115.0												TGCAGTGCTAGAGAAGGGGGGGGCTCTGGAAACACCATATATTTT	36								CSAREGGGSGNTIYF		:::::::::0:0:14:14:-5:-1:20:22:1:45:::	TLML_4_	RNA
3591	CLONES_TRBTLML_4__baseline2_TCR-JV_cDNA_42_GTCTGTCA_merged_170000.txt	4453	4	9.11328e-05	TGCAGTGCTAGAAGGTGGCCAGCCTCGGGGACTGAAGCTTTCTTT	EEEEEEEEEEEEEEEEEEEEEEEEEEEEEEEEEEEEEEEEEEEEE	TRBV20-1*00(746)		TRBJ1-1*00(215)		759|771|793|0|12||60.0		25|40|68|30|45||75.0												TGCAGTGCTAGAAGGTGGCCAGCCTCGGGGACTGAAGCTTTCTTT	36								CSARRWPASGTEAFF		:::::::::0:-2:12:::::30:-5:45:::	TLML_4_	RNA
3592	CLONES_TRBTLML_4__baseline2_TCR-JV_cDNA_42_GTCTGTCA_merged_170000.txt	4454	4	9.11328e-05	TGCAGTGCTAGAAAACAGGGGGGCGCGTTTGAAAAACTGTTTTTT	EEEEEEEEEEEEEEEEEEEEEEEEEEEEEEEEEEEEEEEEEEEEE	TRBV20-1*00(195)	TRBD1*00(40)	TRBJ1-4*00(216)		759|771|793|0|12||60.0	15|23|36|14|22||40.0	27|43|71|29|45||80.0												TGCAGTGCTAGAAAACAGGGGGGCGCGTTTGAAAAACTGTTTTTT	36								CSARKQGGAFEKLFF		:::::::::0:-2:12:14:-3:-1:22:29:-7:45:::	TLML_4_	RNA
3593	CLONES_TRBTLML_4__baseline2_TCR-JV_cDNA_42_GTCTGTCA_merged_170000.txt	4455	4	9.11328e-05	TGCAGTGCTAATGCTGAGACTAGATTCTCCTACGAGCAGTACTTC	EEEEEEEEEEEEEEEEEEEEEEEEEEEEEEEEEEEEEEEEEEEEE	TRBV20-1*00(675)	TRBD2*00(30)	TRBJ2-7*00(235)		759|769|793|0|10||50.0	18|24|48|17|23||30.0	20|39|67|26|45||95.0												TGCAGTGCTAATGCTGAGACTAGATTCTCCTACGAGCAGTACTTC	36								CSANAETRFSYEQYF		:::::::::0:-4:10:17:-2:-8:23:26:0:45:::	TLML_4_	RNA
3594	CLONES_TRBTLML_4__baseline2_TCR-JV_cDNA_42_GTCTGTCA_merged_170000.txt	4456	4	9.11328e-05	TGCAGTGCTAAGATGGGGGGGGGAATACAAGAGACCCAGTACTTC	EEEEEEEEEAEEEEEEEEEEEEEEEEEEEEEEEEEEEEEEEEEEE	TRBV20-1*00(495)	TRBD1*00(25)	TRBJ2-5*00(230)		759|769|793|0|10||50.0	18|23|36|14|19||25.0	22|40|68|27|45||90.0												TGCAGTGCTAAGATGGGGGGGGGAATACAAGAGACCCAGTACTTC	32								CSAKMGGGIQETQYF		:::::::::0:-4:10:14:-6:-1:19:27:-2:45:::	TLML_4_	RNA
3595	CLONES_TRBTLML_4__baseline2_TCR-JV_cDNA_42_GTCTGTCA_merged_170000.txt	4457	4	9.11328e-05	TGCAGTGCCTTTGGGGCAGCGGGCTCCTACAATGAGCAGTTCTTC	EEEEEEEEEEEEEEEEEEEEEEEEEEEEEEEEEEEEEEEEEEEEE	TRBV20-1*00(315)	TRBD1*00(25),TRBD2*00(25)	TRBJ2-1*00(255)		759|767|793|0|8||40.0	19|24|36|12|17||25.0;22|27|48|17|22||25.0	19|42|70|22|45||115.0												TGCAGTGCCTTTGGGGCAGCGGGCTCCTACAATGAGCAGTTCTTC	36								CSAFGAAGSYNEQFF		:::::::::0:-6:8:12:-7:0:17:22:1:45:::	TLML_4_	RNA
3596	CLONES_TRBTLML_4__baseline2_TCR-JV_cDNA_42_GTCTGTCA_merged_170000.txt	4458	4	9.11328e-05	TGCAGTGCCCCCGGGACAGGGGGGATCCAAGAGACCCAGTACTTC	EEEEEEEEEEEEEEEEEEEEEEEEEEEEEEEEEEEEEEEEEEEEE	TRBV20-1*00(401)	TRBD1*00(70)	TRBJ2-5*00(235)		759|767|793|0|8||40.0	9|23|36|9|23||70.0	21|40|68|26|45||95.0												TGCAGTGCCCCCGGGACAGGGGGGATCCAAGAGACCCAGTACTTC	36								CSAPGTGGIQETQYF		:::::::::0:-6:8:9:3:-1:23:26:-1:45:::	TLML_4_	RNA
3597	CLONES_TRBTLML_4__baseline2_TCR-JV_cDNA_42_GTCTGTCA_merged_170000.txt	4459	4	9.11328e-05	TGCAGCGTTGTATCGGGGCAAGGTGGCACAGATACGCAGTATTTT	EEEEEEEEEEEEEEEEEEEEEEEEEEEEEEEEEEEEEEEEEEEEE	TRBV29-1*00(385)	TRBD1*00(25)	TRBJ2-3*00(232)		700|710|734|0|10||50.0	19|24|36|14|19||25.0	21|41|69|25|45||100.0												TGCAGCGTTGTATCGGGGCAAGGTGGCACAGATACGCAGTATTTT	36								CSVVSGQGGTDTQYF		:::::::::0:-4:10:14:-7:0:19:25:-1:45:::	TLML_4_	RNA
3598	CLONES_TRBTLML_4__baseline2_TCR-JV_cDNA_42_GTCTGTCA_merged_170000.txt	4460	4	9.11328e-05	TGCAGCGTTGGTGGAGTCGGCGGTTCTACAGATACGCAGTATTTT	EEEEEEEEEEEEEEEEEEEEEEEEEEEEEEEEEEEEEEEEEEEEE	TRBV29-1*00(670)		TRBJ2-3*00(230)		700|710|734|0|10||50.0		23|41|69|27|45||90.0												TGCAGCGTTGGTGGAGTCGGCGGTTCTACAGATACGCAGTATTTT	36								CSVGGVGGSTDTQYF		:::::::::0:-4:10:::::27:-3:45:::	TLML_4_	RNA
3599	CLONES_TRBTLML_4__baseline2_TCR-JV_cDNA_42_GTCTGTCA_merged_170000.txt	4461	4	9.11328e-05	TGCAGCGTTGGGGGGAGCGGGGTATCCTACAATGAGCAGTTCTTC	EEEEEEEEEEEEEEEEEEEEEEEEEEEEEEEEEEEEEEEEAAAAA	TRBV29-1*00(745)	TRBD2*00(30)	TRBJ2-1*00(105)		700|710|734|0|10||50.0	22|28|48|15|21||30.0	21|42|70|24|45||105.0												TGCAGCGTTGGGGGGAGCGGGGTATCCTACAATGAGCAGTTCTTC	32								CSVGGSGVSYNEQFF		:::::::::0:-4:10:15:-6:-4:21:24:-1:45:::	TLML_4_	RNA
3600	CLONES_TRBTLML_4__baseline2_TCR-JV_cDNA_42_GTCTGTCA_merged_170000.txt	4462	4	9.11328e-05	TGCAGCGTTGAATCTAGCGGGGGTAGCACAGATACGCAGTATTAG	EEEEEEEEEEEEEEEEEEEEEEEEEEEEEEEEEEEEEEEEEEEEE	TRBV29-1*00(570.8)	TRBD2*00(40)	TRBJ2-3*00(78)		700|712|734|0|12||60.0	20|28|48|13|21||40.0	19|41|69|23|45|ST39AST40G|78.0												TGCAGCGTTGAATCTAGCGGGGGTAGCACAGATACGCAGTATTAG	36								CSVESSGGSTDTQY*		:::::::::0:-2:12:13:-4:-4:21:23:1:45:::	TLML_4_	RNA
3601	CLONES_TRBTLML_4__baseline2_TCR-JV_cDNA_42_GTCTGTCA_merged_170000.txt	4463	4	9.11328e-05	TGCAGCGTTGAAGGAGGGACAGGGGGCGGGGAGACCCAGTACTTC	EEEEEEEEEEEEEEEEEEEEEEEEEEEEEEEEEEEEEEEEEEEEE	TRBV29-1*00(290)	TRBD1*00(65)	TRBJ2-5*00(215)		700|713|734|0|13||65.0	12|25|36|15|28||65.0	25|40|68|30|45||75.0												TGCAGCGTTGAAGGAGGGACAGGGGGCGGGGAGACCCAGTACTTC	36								CSVEGGTGGGETQYF		:::::::::0:-1:13:15:0:1:28:30:-5:45:::	TLML_4_	RNA
3602	CLONES_TRBTLML_4__baseline2_TCR-JV_cDNA_42_GTCTGTCA_merged_170000.txt	4464	4	9.11328e-05	TGCAGCGTCATCACCTCCGGGACCTTATCCAATGAGCAGTTCTTC	EEEEEEEEEEEEEEEEEEEEEEEEEEEEEEEEEEEEEEEEEEEEE	TRBV29-1*00(100)	TRBD1*00(35),TRBD2*00(35)	TRBJ2-1*00(220)		700|708|734|0|8||40.0	10|17|36|16|23||35.0;14|21|48|16|23||35.0	26|42|70|29|45||80.0												TGCAGCGTCATCACCTCCGGGACCTTATCCAATGAGCAGTTCTTC	36								CSVITSGTLSNEQFF		:::::::::0:-6:8:16:2:-7:23:29:-6:45:::	TLML_4_	RNA
3603	CLONES_TRBTLML_4__baseline2_TCR-JV_cDNA_42_GTCTGTCA_merged_170000.txt	4466	4	9.11328e-05	TGTGCCAGCAGTTGGACTGGGAGGGACACACTGAAGCTTTCTTT	EEEEEEEEEEEEEEEEEEEEEEEEEEEEEEEEEEEEEEEEEEEE	TRBV6-6*00(500),TRBV6-5*00(436)	TRBD2*00(35)	TRBJ1-1*00(225)		516|529|553|0|13||65.0;519|532|556|0|13||65.0	25|32|48|18|25||35.0	23|40|68|27|44||85.0												TGTGCCAGCAGTTGGACTGGGAGGGACACACTGAAGCTTTCTTT	36								CASSWTG_GHTEAFF		:::::::::0:-4:13:18:-9:0:25:27:-3:44:::	TLML_4_	RNA
3604	CLONES_TRBTLML_4__baseline2_TCR-JV_cDNA_42_GTCTGTCA_merged_170000.txt	4467	4	9.11328e-05	TGTGCCAGCAGTGAACCGCCGGACGAAACACTGAAGCTTTCTTT	EEEEEEEEEEEEEEEEEEEEEEEEEEEEEEEEEEEEEEEEEEEE	TRBV2*00(866.3)		TRBJ1-1*00(230)		518|537|555|0|19|SG533C|79.0		22|40|68|26|44||90.0												TGTGCCAGCAGTGAACCGCCGGACGAAACACTGAAGCTTTCTTT	36								CASSEPP_RNTEAFF		:::::::::0:2:19:::::26:-2:44:::	TLML_4_	RNA
3605	CLONES_TRBTLML_4__baseline2_TCR-JV_cDNA_42_GTCTGTCA_merged_170000.txt	4469	4	9.11328e-05	TGCGCCAGCCCCCCTCCGGGACAGCACAAGAGACCCAGTACTTC	EEEEEEEEEEEEEEEEEEEEEEEEEEEEEEEEEEEEEEEEEEEE	TRBV23-1*00(490)	TRBD1*00(45)	TRBJ2-5*00(230)		580|589|617|0|9||45.0	10|19|36|15|24||45.0	22|40|68|26|44||90.0												TGCGCCAGCCCCCCTCCGGGACAGCACAAGAGACCCAGTACTTC	36								CASPPPG_AQETQYF		:::::::::0:-8:9:15:2:-5:24:26:-2:44:::	TLML_4_	RNA
3606	CLONES_TRBTLML_4__baseline2_TCR-JV_cDNA_42_GTCTGTCA_merged_170000.txt	4474	4	9.11328e-05	TGTGCCAGCAGCTTTAGAGGGGACGGGTTCACCCCTCCACTTT	EEEEEEEEEEEEEEEEEEEEEEEEEEEEEEEEEEEEEEEEEEE	TRBV11-3*00(290),TRBV11-1*00(274),TRBV11-2*00(258)	TRBD1*00(25),TRBD2*00(25)	TRBJ1-6*00(220)		521|535|558|0|14||70.0;531|545|568|0|14||70.0;522|536|559|0|14||70.0	12|17|36|19|24||25.0;16|21|48|19|24||25.0	29|45|73|27|43||80.0												TGTGCCAGCAGCTTTAGAGGGGACGGGTTCACCCCTCCACTTT	36								CASSFRG_TGSPLHF		:::::::::0:-3:14:19:0:-7:24:27:-9:43:::	TLML_4_	RNA
3607	CLONES_TRBTLML_4__baseline2_TCR-JV_cDNA_42_GTCTGTCA_merged_170000.txt	4478	4	9.11328e-05	TGCGCCAGCAGTCAGACAGCCACTCAATCAGCCCCAGCATTTT	EEEEEEEEEEEEEEEEEEEEEEEEEEEEEEEEEEEAAAAA???	TRBV23-1*00(770)	TRBD1*00(25)	TRBJ1-5*00(80)		580|594|617|0|14||70.0	14|19|36|14|19||25.0	23|42|70|24|43||95.0												TGCGCCAGCAGTCAGACAGCCACTCAATCAGCCCCAGCATTTT	30								CASSQTA_LNQPQHF		:::::::::0:-3:14:14:-2:-5:19:24:-3:43:::	TLML_4_	RNA
3608	CLONES_TRBTLML_4__baseline2_TCR-JV_cDNA_42_GTCTGTCA_merged_170000.txt	4479	4	9.11328e-05	TGCGCCAGCAGTCAATCCGTCAGTAAATCAGCCCCAGCATTTT	EEEEEEEEEEEEEEEEEEEEEEEEEEEEEEEEEEEEEEEEEEE	TRBV23-1*00(145)		TRBJ1-5*00(156)		580|597|617|0|17||85.0		24|42|70|25|43||90.0												TGCGCCAGCAGTCAATCCGTCAGTAAATCAGCCCCAGCATTTT	36								CASSQSV_VNQPQHF		:::::::::0:0:17:::::25:-4:43:::	TLML_4_	RNA
3609	CLONES_TRBTLML_4__baseline2_TCR-JV_cDNA_42_GTCTGTCA_merged_170000.txt	4507	4	9.11328e-05	TGTGCTAGTGGTTTGGTAGAACACGGGCATGGCTACACCTTC	EEEEEEEEEEEEEEEEEEEEEEEEEEEEEEEEEEEEEEEEEE	TRBV12-5*00(695)		TRBJ1-2*00(210)		530|548|567|0|18||90.0		26|40|68|28|42||70.0												TGTGCTAGTGGTTTGGTAGAACACGGGCATGGCTACACCTTC	36								CASGLVEHGHGYTF		:::::::::0:1:18:::::28:-6:42:::	TLML_4_	RNA
3610	CLONES_TRBTLML_4__baseline2_TCR-JV_cDNA_42_GTCTGTCA_merged_170000.txt	4508	4	9.11328e-05	TGTGCTAGCAGCCCCTACGGGAGGCAAGAGACCCAGTACTTC	EEEEEEEEEEEEEEEEEEEEEEEEEEEEEEEEEEEEEEEEEE	TRBV7-7*00(379),TRBV7-6*00(347)	TRBD2*00(35)	TRBJ2-5*00(230)		585|597|622|0|12|SC590T|44.0;576|588|613|0|12|SC581T|44.0	24|31|48|17|24||35.0	22|40|68|24|42||90.0												TGTGCTAGCAGCCCCTACGGGAGGCAAGAGACCCAGTACTTC	36								CASSPYGRQETQYF		:::::::::0:-5:12:17:-8:-1:24:24:-2:42:::	TLML_4_	RNA
3611	CLONES_TRBTLML_4__baseline2_TCR-JV_cDNA_42_GTCTGTCA_merged_170000.txt	4509	4	9.11328e-05	TGTGCCTCTTGGGCAGGGGTGGGCACCGGGGAGCTGTTTTTT	EEEEEEEEEEEEEEEEEEEEEEEEEEEEEEEEEEEEEEEEEE	TRBV30*00(349)	TRBD1*00(30)	TRBJ2-2*00(203)		787|794|821|0|7||35.0	16|22|36|13|19||30.0	24|43|71|23|42||95.0												TGTGCCTCTTGGGCAGGGGTGGGCACCGGGGAGCTGTTTTTT	36								CASWAGVGTGELFF		:::::::::0:-7:7:13:-4:-2:19:23:-4:42:::	TLML_4_	RNA
3612	CLONES_TRBTLML_4__baseline2_TCR-JV_cDNA_42_GTCTGTCA_merged_170000.txt	4510	4	9.11328e-05	TGTGCCTGGAGATTACCGGGACAGATCTATGGCTACACCTTC	EEEEEEEEEEEEEEEEEEEEEEEEEEEEEEEEEEEEEEEEEE	TRBV30*00(325)	TRBD1*00(45)	TRBJ1-2*00(220)		787|798|821|0|11||55.0	10|19|36|15|24||45.0	24|40|68|26|42||80.0												TGTGCCTGGAGATTACCGGGACAGATCTATGGCTACACCTTC	36								CAWRLPGQIYGYTF		:::::::::0:-3:11:15:2:-5:24:26:-4:42:::	TLML_4_	RNA
3613	CLONES_TRBTLML_4__baseline2_TCR-JV_cDNA_42_GTCTGTCA_merged_170000.txt	4513	4	9.11328e-05	TGTGCCATTCAAGACTGGGACAGCTACAATGAGCAGTTCTTC	EEEEEEEEEEEEEEEEEEEEEEEEEEEEEEE<EEEEEEEEEE	TRBV24-1*00(315)	TRBD1*00(35)	TRBJ2-1*00(227)		559|566|597|0|7||35.0	12|19|36|16|23||35.0	23|42|70|23|42||95.0												TGTGCCATTCAAGACTGGGACAGCTACAATGAGCAGTTCTTC	27								CAIQDWDSYNEQFF		:::::::::0:-11:7:16:0:-5:23:23:-3:42:::	TLML_4_	RNA
3614	CLONES_TRBTLML_4__baseline2_TCR-JV_cDNA_42_GTCTGTCA_merged_170000.txt	4514	4	9.11328e-05	TGTGCCATCAGTACGGGGGGGCCCTTAGAAGAGCAGTACTTC	EEEEEEEEEEEEEEEEEEAEEEEEEEEEEEEEEEEEEEEEEE	TRBV10-3*00(760)	TRBD2*00(44)	TRBJ2-7*00(196)		533|545|570|0|12||60.0	24|36|48|13|25|SA28G|44.0	27|39|67|30|42||60.0												TGTGCCATCAGTACGGGGGGGCCCTTAGAAGAGCAGTACTTC	32								CAISTGGPLEEQYF		:::::::::0:-5:12:13:-8:4:25:30:-7:42:::	TLML_4_	RNA
3615	CLONES_TRBTLML_4__baseline2_TCR-JV_cDNA_42_GTCTGTCA_merged_170000.txt	4515	4	9.11328e-05	TGTGCCATCAGGGACAGGGAATCGTCCTACGAGCAGTACTTC	EEEEEEEEEEEEEEEEEEEEEEEEEEEEEEEEEEEEEEEEEE	TRBV10-3*00(678)	TRBD1*00(40)	TRBJ2-7*00(226)		533|544|570|0|11||55.0	13|21|36|11|19||40.0	21|39|67|24|42||90.0												TGTGCCATCAGGGACAGGGAATCGTCCTACGAGCAGTACTTC	36								CAIRDRESSYEQYF		:::::::::0:-6:11:11:-1:-3:19:24:-1:42:::	TLML_4_	RNA
3616	CLONES_TRBTLML_4__baseline2_TCR-JV_cDNA_42_GTCTGTCA_merged_170000.txt	4516	4	9.11328e-05	TGTGCCACCTCGAGGGGGCTAGGCAATCAGCCCCAGCATTTT	EEEEEEEEEEEEEEEEEEEEEEEEEEEEEEEEEEEEEEEEEE	TRBV24-1*00(602.5)	TRBD1*00(35)	TRBJ1-5*00(240)		559|568|597|0|9||45.0	17|24|36|12|19||35.0	22|42|70|22|42||100.0												TGTGCCACCTCGAGGGGGCTAGGCAATCAGCCCCAGCATTTT	36								CATSRGLGNQPQHF		:::::::::0:-9:9:12:-5:0:19:22:-2:42:::	TLML_4_	RNA
3617	CLONES_TRBTLML_4__baseline2_TCR-JV_cDNA_42_GTCTGTCA_merged_170000.txt	4517	4	9.11328e-05	TGTGCCACCCCAAGCGGTGGCACTCCAGAGACCCAGTACTTC	EEEEEEEEEEEEEEEEEEEEEEEEEEEEEEEEEEEEEEEEEE	TRBV6-2*00(480),TRBV6-3*00(480)	TRBD2*00(25)	TRBJ2-5*00(220)		516|523|553|0|7||35.0;516|523|553|0|7||35.0	22|27|48|12|17||25.0	24|40|68|26|42||80.0												TGTGCCACCCCAAGCGGTGGCACTCCAGAGACCCAGTACTTC	36								CATPSGGTPETQYF		:::::::::0:-10:7:12:-6:-5:17:26:-4:42:::	TLML_4_	RNA
3618	CLONES_TRBTLML_4__baseline2_TCR-JV_cDNA_42_GTCTGTCA_merged_170000.txt	4518	4	9.11328e-05	TGTGCCACCGGACGGAAGGGGAACACCGGGGAGCTGTTTTTT	EEEEEEEEEEEEEEEEEEEEEEEEEEEEEEEEEEEEEEEEEE	TRBV11-1*00(140),TRBV7-9*00(140)		TRBJ2-2*00(250)		531|538|568|0|7||35.0;556|563|593|0|7||35.0		21|43|71|20|42||110.0												TGTGCCACCGGACGGAAGGGGAACACCGGGGAGCTGTTTTTT	36								CATGRKGNTGELFF		:::::::::0:-10:7:::::20:-1:42:::	TLML_4_	RNA
3619	CLONES_TRBTLML_4__baseline2_TCR-JV_cDNA_42_GTCTGTCA_merged_170000.txt	4519	4	9.11328e-05	TGTGCCACCAGTGATTCTTATAGCAATCAGCCCCAGCATTTT	EEEEEEEEEEEEEEEEEEEEEEEEEEEEEEEEEEEEEEEEEE	TRBV24-1*00(740)		TRBJ1-5*00(260)		559|575|597|0|16||80.0		11|42|70|11|42|SG16CSC17T|123.0												TGTGCCACCAGTGATTCTTATAGCAATCAGCCCCAGCATTTT	36								CATSDSYSNQPQHF		:::::::::0:-2:16:::::11:9:42:::	TLML_4_	RNA
3620	CLONES_TRBTLML_4__baseline2_TCR-JV_cDNA_42_GTCTGTCA_merged_170000.txt	4520	4	9.11328e-05	TGTGCCACCAGCAGAGGAGGGGGCGTCGCTGAAGCTTTCTTT	EEEEEEEEEEEEEEEEEEEEEEEEEEEEEEEEEEEEEEEEEE	TRBV15*00(490)	TRBD1*00(40)	TRBJ1-1*00(206)		552|568|589|0|16||80.0	17|25|36|17|25||40.0	26|40|68|28|42||70.0												TGTGCCACCAGCAGAGGAGGGGGCGTCGCTGAAGCTTTCTTT	36								CATSRGGGVAEAFF		:::::::::0:-1:16:17:-5:1:25:28:-6:42:::	TLML_4_	RNA
3621	CLONES_TRBTLML_4__baseline2_TCR-JV_cDNA_42_GTCTGTCA_merged_170000.txt	4521	4	9.11328e-05	TGTGCCACCAGCAGAGATCTTCGGAATTCCGAGCAGTACTTC	EEEEEEEEEEEEEEEEEEEEEEEEEEEEEEEEEEEEEEEEEE	TRBV15*00(579)		TRBJ2-7*00(205)		552|572|589|0|20||100.0		26|39|67|29|42||65.0												TGTGCCACCAGCAGAGATCTTCGGAATTCCGAGCAGTACTTC	36								CATSRDLRNSEQYF		:::::::::0:3:20:::::29:-6:42:::	TLML_4_	RNA
3622	CLONES_TRBTLML_4__baseline2_TCR-JV_cDNA_42_GTCTGTCA_merged_170000.txt	4522	4	9.11328e-05	TGTGCCACCAGCAGAGATGGGGAGGTCACTGAAGCTTTCTTT	EEEEEEEEEEEEEEEEEEEEEEEEEEEEEEEEEEEEEEEEEE	TRBV15*00(149)	TRBD2*00(30)	TRBJ1-1*00(220)		552|570|589|0|18||90.0	25|31|48|19|25||30.0	24|40|68|26|42||80.0												TGTGCCACCAGCAGAGATGGGGAGGTCACTGAAGCTTTCTTT	36								CATSRDGEVTEAFF		:::::::::0:1:18:19:-9:-1:25:26:-4:42:::	TLML_4_	RNA
3623	CLONES_TRBTLML_4__baseline2_TCR-JV_cDNA_42_GTCTGTCA_merged_170000.txt	4523	4	9.11328e-05	TGTGCCACCAAGAGCGGGGAAGGCACAGATACGCAGTATTTT	EEEEEEEEEEEEEEEEEEEEEEEEEEEEEEEEEEEEEEEEEE	TRBV24-1*00(145)	TRBD2*00(30)	TRBJ2-3*00(240)		559|569|597|0|10||50.0	22|28|48|12|18||30.0	21|41|69|22|42||100.0												TGTGCCACCAAGAGCGGGGAAGGCACAGATACGCAGTATTTT	36								CATKSGEGTDTQYF		:::::::::0:-8:10:12:-6:-4:18:22:-1:42:::	TLML_4_	RNA
3624	CLONES_TRBTLML_4__baseline2_TCR-JV_cDNA_42_GTCTGTCA_merged_170000.txt	4524	4	9.11328e-05	TGTGCCACGAAGAGGGACGGTAATTCCTACGAGCAGTACTTC	EEEEEEEEEEEEEEEEEEEEEEEEEEEEEEEEEEEEEEEEEE	TRBV15*00(660)	TRBD1*00(25),TRBD2*00(25)	TRBJ2-7*00(230)		552|560|589|0|8||40.0	12|17|36|13|18||25.0;16|21|48|13|18||25.0	21|39|67|24|42||90.0												TGTGCCACGAAGAGGGACGGTAATTCCTACGAGCAGTACTTC	36								CATKRDGNSYEQYF		:::::::::0:-9:8:13:0:-7:18:24:-1:42:::	TLML_4_	RNA
3625	CLONES_TRBTLML_4__baseline2_TCR-JV_cDNA_42_GTCTGTCA_merged_170000.txt	4525	4	9.11328e-05	TGTGCCAGTGGGGGGACAGGGGGCTTTCAGCCCCAGCATTTT	EEEEEEEEEEEEEEEEEEEEEEEEEEEEEEEEEEEEEEEEEE	TRBV19*00(165)	TRBD1*00(60)	TRBJ1-5*00(220)		559|568|596|0|9||45.0	12|24|36|12|24||60.0	26|42|70|26|42||80.0												TGTGCCAGTGGGGGGACAGGGGGCTTTCAGCCCCAGCATTTT	36								CASGGTGGFQPQHF		:::::::::0:-8:9:12:0:0:24:26:-6:42:::	TLML_4_	RNA
3626	CLONES_TRBTLML_4__baseline2_TCR-JV_cDNA_42_GTCTGTCA_merged_170000.txt	4526	4	9.11328e-05	TGTGCCAGTACCCCCGACAGGGAAGATCAGCCCCAGCATTTT	EEEEEEEEEEEEEEEEEEEEEEEEEEEEEEEEEEEEEEEEEE	TRBV19*00(525)	TRBD1*00(35)	TRBJ1-5*00(225)		559|569|596|0|10||50.0	14|21|36|15|22||35.0	25|42|70|25|42||85.0												TGTGCCAGTACCCCCGACAGGGAAGATCAGCCCCAGCATTTT	36								CASTPDREDQPQHF		:::::::::0:-7:10:15:-2:-3:22:25:-5:42:::	TLML_4_	RNA
3627	CLONES_TRBTLML_4__baseline2_TCR-JV_cDNA_42_GTCTGTCA_merged_170000.txt	4527	4	9.11328e-05	TGTGCCAGTAGTCCAAGGACTAAGGGCGATACGCAGTATTTT	EEEEEEEEEEEEEEEEEEEEEEEEEEEEEEEEEEEEEEEEEE	TRBV19*00(435)	TRBD2*00(30)	TRBJ2-3*00(215)		559|571|596|0|12||60.0	17|23|48|16|22||30.0	26|41|69|27|42||75.0												TGTGCCAGTAGTCCAAGGACTAAGGGCGATACGCAGTATTTT	36								CASSPRTKGDTQYF		:::::::::0:-5:12:16:-1:-9:22:27:-6:42:::	TLML_4_	RNA
3628	CLONES_TRBTLML_4__baseline2_TCR-JV_cDNA_42_GTCTGTCA_merged_170000.txt	4528	4	9.11328e-05	TGTGCCAGTAGTAATCGGGGACTCACAGATACGCAGTATTTT	EEEEEEEEEEEEEEEEEEEEEEEEEEEEEEEEEEEEEEEEEE	TRBV19*00(481)	TRBD2*00(30)	TRBJ2-3*00(235)		559|572|596|0|13||65.0	16|22|48|17|23||30.0	22|41|69|23|42||95.0												TGTGCCAGTAGTAATCGGGGACTCACAGATACGCAGTATTTT	36								CASSNRGLTDTQYF		:::::::::0:-4:13:17:0:-10:23:23:-2:42:::	TLML_4_	RNA
3629	CLONES_TRBTLML_4__baseline2_TCR-JV_cDNA_42_GTCTGTCA_merged_170000.txt	4529	4	9.11328e-05	TGTGCCAGCTCTCTGGGGACAGGGGCCAACGTCCTGACTTTC	EEEEEEEEEEEEEEEEEEEEEEEEEEEEEEEEEEEEEEAAAA	TRBV18*00(1120)	TRBD1*00(30)	TRBJ2-6*00(110)		702|713|739|0|11||55.0	12|18|36|15|21||30.0	24|45|73|21|42||105.0												TGTGCCAGCTCTCTGGGGACAGGGGCCAACGTCCTGACTTTC	32								CASSLGTGANVLTF		:::::::::0:-6:11:15:0:-6:21:21:-4:42:::	TLML_4_	RNA
3630	CLONES_TRBTLML_4__baseline2_TCR-JV_cDNA_42_GTCTGTCA_merged_170000.txt	4530	4	9.11328e-05	TGTGCCAGCTCCCAGGACAACTCTGGAAACACCATATATTTT	EEEEEEEEEEEEEEEEEEEEEEEEEEEEEEEEEEEEEEEEEE	TRBV18*00(481.5)	TRBD1*00(25)	TRBJ1-3*00(189)		702|713|739|0|11||55.0	13|18|36|14|19||25.0	20|42|70|20|42||110.0												TGTGCCAGCTCCCAGGACAACTCTGGAAACACCATATATTTT	36								CASSQDNSGNTIYF		:::::::::0:-6:11:14:-1:-6:19:20:0:42:::	TLML_4_	RNA
3631	CLONES_TRBTLML_4__baseline2_TCR-JV_cDNA_42_GTCTGTCA_merged_170000.txt	4531	4	9.11328e-05	TGTGCCAGCTCCCAGACGAGGACGGGAAATGAGCAGTTCTTC	EEEEEEEEEEEEEEEEEEEEEEEEEEEEEEEEEEEEEEEEEE	TRBV18*00(447)	TRBD1*00(25),TRBD2*00(25)	TRBJ2-1*00(215)		702|713|739|0|11||55.0	11|16|36|22|27||25.0;15|20|48|22|27||25.0	27|42|70|27|42||75.0												TGTGCCAGCTCCCAGACGAGGACGGGAAATGAGCAGTTCTTC	36								CASSQTRTGNEQFF		:::::::::0:-6:11:22:1:-8:27:27:-7:42:::	TLML_4_	RNA
3632	CLONES_TRBTLML_4__baseline2_TCR-JV_cDNA_42_GTCTGTCA_merged_170000.txt	4532	4	9.11328e-05	TGTGCCAGCTCACCGGGGGCCGTCCAAGAGACCCAGTACTTC	EEEEEEEEEEEEEEEEEEEEEEEEEEEEEEEEEEEEEEEEEE	TRBV18*00(945)	TRBD1*00(30)	TRBJ2-5*00(165)		702|716|739|0|14||70.0	18|24|36|14|20||30.0	21|40|68|23|42||95.0												TGTGCCAGCTCACCGGGGGCCGTCCAAGAGACCCAGTACTTC	36								CASSPGAVQETQYF		:::::::::0:-3:14:14:-6:0:20:23:-1:42:::	TLML_4_	RNA
3633	CLONES_TRBTLML_4__baseline2_TCR-JV_cDNA_42_GTCTGTCA_merged_170000.txt	4533	4	9.11328e-05	TGTGCCAGCTGTGTCCGGCACAACACCGGGGAGCTGTTTTTT	EEEEEEEEEEEEEEEEEEEEEEEEEEEEEEEEEEEEEEEEEE	TRBV7-8*00(325)	TRBD1*00(25)	TRBJ2-2*00(245)		567|576|604|0|9||45.0	6|11|36|11|16||25.0	22|43|71|21|42||105.0												TGTGCCAGCTGTGTCCGGCACAACACCGGGGAGCTGTTTTTT	36								CASCVRHNTGELFF		:::::::::0:-8:9:11:6:-13:16:21:-2:42:::	TLML_4_	RNA
3634	CLONES_TRBTLML_4__baseline2_TCR-JV_cDNA_42_GTCTGTCA_merged_170000.txt	4534	4	9.11328e-05	TGTGCCAGCCGTTGGGGGCCTACCCAAGAGACCCAGTACTTC	EEEEEEEEEEEEEEEEEEEEEEEEEEEEEEEEEEEEEEEEEE	TRBV12-3*00(809),TRBV12-4*00(809)	TRBD1*00(30)	TRBJ2-5*00(165)		530|543|567|0|13|SA539C|49.0;530|543|567|0|13|SA539C|49.0	18|24|36|13|19||30.0	21|40|68|23|42||95.0												TGTGCCAGCCGTTGGGGGCCTACCCAAGAGACCCAGTACTTC	36								CASRWGPTQETQYF		:::::::::0:-4:13:13:-6:0:19:23:-1:42:::	TLML_4_	RNA
3635	CLONES_TRBTLML_4__baseline2_TCR-JV_cDNA_42_GTCTGTCA_merged_170000.txt	4535	4	9.11328e-05	TGTGCCAGCCAAAGACCGGGACAGGGCCATGAGCAGTTCTTC	EEEEEEEEEEEEEEEEEEEEEEEEEEEEEEEEEEEEEEEEEE	TRBV6-1*00(575)	TRBD1*00(55)	TRBJ2-1*00(210)		516|525|553|0|9||45.0	10|21|36|15|26||55.0	28|42|70|28|42||70.0												TGTGCCAGCCAAAGACCGGGACAGGGCCATGAGCAGTTCTTC	36								CASQRPGQGHEQFF		:::::::::0:-8:9:15:2:-3:26:28:-8:42:::	TLML_4_	RNA
3636	CLONES_TRBTLML_4__baseline2_TCR-JV_cDNA_42_GTCTGTCA_merged_170000.txt	4536	4	9.11328e-05	TGTGCCAGCGGCCCAGGGGACATGTCCTACGAGCAGTACTTC	EEEEEEEEEEEEEEEEEEEEEEEEEEEEEEEEEEEEEEEEEE	TRBV9*00(550)	TRBD1*00(30)	TRBJ2-7*00(230)		559|568|595|0|9||45.0	12|18|36|16|22||30.0	21|39|67|24|42||90.0												TGTGCCAGCGGCCCAGGGGACATGTCCTACGAGCAGTACTTC	36								CASGPGDMSYEQYF		:::::::::0:-7:9:16:0:-6:22:24:-1:42:::	TLML_4_	RNA
3637	CLONES_TRBTLML_4__baseline2_TCR-JV_cDNA_42_GTCTGTCA_merged_170000.txt	4537	4	9.11328e-05	TGTGCCAGCGGCAGGGCCGAGGCCAAAAACATTCAGTACTTC	EEEEEEEEEEEEEEEEEEEEEEEEEEEEEEEEEEEEEEEEEA	TRBV7-9*00(800)	TRBD2*00(30)	TRBJ2-4*00(125)		556|565|593|0|9||45.0	28|34|48|12|18||30.0	21|42|70|21|42||105.0												TGTGCCAGCGGCAGGGCCGAGGCCAAAAACATTCAGTACTTC	32								CASGRAEAKNIQYF		:::::::::0:-8:9:12:-12:2:18:21:-1:42:::	TLML_4_	RNA
3638	CLONES_TRBTLML_4__baseline2_TCR-JV_cDNA_42_GTCTGTCA_merged_170000.txt	4538	4	9.11328e-05	TGTGCCAGCGGGAGGGCCGGGGCTAACTATGGCTACACCTTC	EEEEEEEEEEEEEEEEEEEEEEEEEEEEEEEEEEEEEEEEEE	TRBV2*00(880)	TRBD2*00(45)	TRBJ1-2*00(145)		518|527|555|0|9||45.0	25|34|48|9|18||45.0	19|40|68|21|42||105.0												TGTGCCAGCGGGAGGGCCGGGGCTAACTATGGCTACACCTTC	36								CASGRAGANYGYTF		:::::::::0:-8:9:9:-9:2:18:21:1:42:::	TLML_4_	RNA
3639	CLONES_TRBTLML_4__baseline2_TCR-JV_cDNA_42_GTCTGTCA_merged_170000.txt	4539	4	9.11328e-05	TGTGCCAGCATTCCCGGACGCTGGCCCTACGAGCAGTACTTC	EEEEEEEEEEEEEEEEEAEEEEEEEEEEEEEEEEEEEEEEEE	TRBV6-2*00(421),TRBV6-3*00(421)	TRBD1*00(30),TRBD2*00(30)	TRBJ2-7*00(225)		516|526|553|0|10||50.0;516|526|553|0|10||50.0	8|14|36|11|17||30.0;12|18|48|11|17||30.0	22|39|67|25|42||85.0												TGTGCCAGCATTCCCGGACGCTGGCCCTACGAGCAGTACTTC	32								CASIPGRWPYEQYF		:::::::::0:-7:10:11:4:-10:17:25:-2:42:::	TLML_4_	RNA
3640	CLONES_TRBTLML_4__baseline2_TCR-JV_cDNA_42_GTCTGTCA_merged_170000.txt	4540	4	9.11328e-05	TGTGCCAGCATCGAAGGACTAGCGATCCACGAGCAGTTCTTC	EEEEEEEEEEEEEEEEEEEEEEEEEEEEEEEEEEEEEEEEEE	TRBV6-6*00(752.5)	TRBD2*00(45)	TRBJ2-1*00(200)		516|526|553|0|10||50.0	17|26|48|15|24||45.0	30|42|70|30|42||60.0												TGTGCCAGCATCGAAGGACTAGCGATCCACGAGCAGTTCTTC	36								CASIEGLAIHEQFF		:::::::::0:-7:10:15:-1:-6:24:30:-10:42:::	TLML_4_	RNA
3641	CLONES_TRBTLML_4__baseline2_TCR-JV_cDNA_42_GTCTGTCA_merged_170000.txt	4541	4	9.11328e-05	TGTGCCAGCACTCCGGACAGGGAAGGCACTGAAGCTTTCTTT	EEEEEEEEEEEEEEEEEEEEEEEEEEEEEEEEEEEEEEEEEE	TRBV2*00(523)	TRBD1*00(40)	TRBJ1-1*00(87)		518|528|555|0|10||50.0	13|21|36|14|22||40.0	24|40|68|26|42||80.0												TGTGCCAGCACTCCGGACAGGGAAGGCACTGAAGCTTTCTTT	36								CASTPDREGTEAFF		:::::::::0:-7:10:14:-1:-3:22:26:-4:42:::	TLML_4_	RNA
3642	CLONES_TRBTLML_4__baseline2_TCR-JV_cDNA_42_GTCTGTCA_merged_170000.txt	4542	4	9.11328e-05	TGTGCCAGCACCTACGGACAGGAGGGGTATGGCTACACCTTC	EEEEEEEEEEEEEEEEEEEEEEEEEEEEEEEEEEEEEEEEEE	TRBV11-2*00(505),TRBV11-3*00(473),TRBV11-1*00(457)	TRBD1*00(35),TRBD2*00(30)	TRBJ1-2*00(215)		522|532|559|0|10||50.0;521|531|558|0|10||50.0;531|541|568|0|10||50.0	13|20|36|15|22||35.0;26|32|48|20|26||30.0	25|40|68|27|42||75.0												TGTGCCAGCACCTACGGACAGGAGGGGTATGGCTACACCTTC	36								CASTYGQEGYGYTF		:::::::::0:-7:10:15:-1:-4:22:27:-5:42:::	TLML_4_	RNA
3643	CLONES_TRBTLML_4__baseline2_TCR-JV_cDNA_42_GTCTGTCA_merged_170000.txt	4543	4	9.11328e-05	TGTGCCAGCACCCCCGATGGGGGGCGTATTGGCTACACCTTC	EEEEEEEEAEEEEEEEEEEEEEEEEEEEEEEEEEEEEEEEEE	TRBV6-1*00(145),TRBV6-5*00(145),TRBV6-6*00(145),TRBV10-3*00(130)	TRBD1*00(35)	TRBJ1-2*00(205)		516|526|553|0|10||50.0;519|529|556|0|10||50.0;516|526|553|0|10||50.0;533|540|570|0|7||35.0	18|25|36|19|26||35.0	27|40|68|29|42||65.0												TGTGCCAGCACCCCCGATGGGGGGCGTATTGGCTACACCTTC	32								CASTPDGGRIGYTF		:::::::::0:-7:10:19:-6:1:26:29:-7:42:::	TLML_4_	RNA
3644	CLONES_TRBTLML_4__baseline2_TCR-JV_cDNA_42_GTCTGTCA_merged_170000.txt	4544	4	9.11328e-05	TGTGCCAGCACCCCGGGGGGAACCTACAATGAGCAGTTCTTC	EEEEEEEEEEEEEEEEEEEEEEEEEEEEEEEEEEEEEEEEEE	TRBV28*00(226)	TRBD1*00(30),TRBD2*00(30)	TRBJ2-1*00(240)		564|574|601|0|10||50.0	9|15|36|11|17||30.0;13|19|48|11|17||30.0	22|42|70|22|42||100.0												TGTGCCAGCACCCCGGGGGGAACCTACAATGAGCAGTTCTTC	36								CASTPGGTYNEQFF		:::::::::0:-7:10:11:3:-9:17:22:-2:42:::	TLML_4_	RNA
3645	CLONES_TRBTLML_4__baseline2_TCR-JV_cDNA_42_GTCTGTCA_merged_170000.txt	4545	4	9.11328e-05	TGTGCCAGCACCGGGGGACAGGGCGGCTATGGCTACACCTTC	EEEEEEEEEEEEEEEEEEEEEEEEEEEEEEEEEEEEEEEEEE	TRBV2*00(365)	TRBD1*00(45)	TRBJ1-2*00(216)		518|528|555|0|10||50.0	12|21|36|14|23||45.0	24|40|68|26|42||80.0												TGTGCCAGCACCGGGGGACAGGGCGGCTATGGCTACACCTTC	36								CASTGGQGGYGYTF		:::::::::0:-7:10:14:0:-3:23:26:-4:42:::	TLML_4_	RNA
3646	CLONES_TRBTLML_4__baseline2_TCR-JV_cDNA_42_GTCTGTCA_merged_170000.txt	4546	4	9.11328e-05	TGTGCCAGCAGTTTTCAGGGGGGCACCGGGGAGCTGTTTTTT	EEEEEEEEEEEEEEEEEEEEEEEEAEEEEEEEEEEEEEEEEE	TRBV12-3*00(345),TRBV12-4*00(345)	TRBD1*00(35)	TRBJ2-2*00(231)		530|544|567|0|14||70.0;530|544|567|0|14||70.0	16|23|36|15|22||35.0	24|43|71|23|42||95.0												TGTGCCAGCAGTTTTCAGGGGGGCACCGGGGAGCTGTTTTTT	32								CASSFQGGTGELFF		:::::::::0:-3:14:15:-4:-1:22:23:-4:42:::	TLML_4_	RNA
3647	CLONES_TRBTLML_4__baseline2_TCR-JV_cDNA_42_GTCTGTCA_merged_170000.txt	4547	4	9.11328e-05	TGTGCCAGCAGTTTTATCCAGGGAAATCAGCCCCAGCATTTT	EEEEEEEEEEEEEEEEEEEEEEEEEEEEEEEEEEEEEEEEEE	TRBV28*00(1131)	TRBD1*00(25)	TRBJ1-5*00(195)		564|578|601|0|14||70.0	16|21|36|18|23||25.0	24|42|70|24|42||90.0												TGTGCCAGCAGTTTTATCCAGGGAAATCAGCCCCAGCATTTT	36								CASSFIQGNQPQHF		:::::::::0:-3:14:18:-4:-3:23:24:-4:42:::	TLML_4_	RNA
3648	CLONES_TRBTLML_4__baseline2_TCR-JV_cDNA_42_GTCTGTCA_merged_170000.txt	4548	4	9.11328e-05	TGTGCCAGCAGTTTCTGGACTAGCGGGGGGCCCACGTATTTT	EEEEEEEEEEEEEEEEEEEEEEEEEEEEEEEEEEEEEEEEEE	TRBV27*00(300)	TRBD2*00(64)	TRBJ2-3*00(171)		556|570|593|0|14||70.0	17|35|48|16|33|DA28|64.0	34|41|69|35|42||35.0												TGTGCCAGCAGTTTCTGGACTAGCGGGGGGCCCACGTATTTT	36								CASSFWTSGGPTYF		:::::::::0:-3:14:16:-1:3:33:35:-14:42:::	TLML_4_	RNA
3649	CLONES_TRBTLML_4__baseline2_TCR-JV_cDNA_42_GTCTGTCA_merged_170000.txt	4549	4	9.11328e-05	TGTGCCAGCAGTTTCCAGGGGGCGAACACTGAAGCTTTCTTT	EEEEEEEEEEEEEEEEEEEEEEEEEEEEEEEEEEEEEEEEEE	TRBV12-3*00(180),TRBV12-4*00(180)	TRBD1*00(40)	TRBJ1-1*00(235)		530|544|567|0|14||70.0;530|544|567|0|14||70.0	16|24|36|15|23||40.0	21|40|68|23|42||95.0												TGTGCCAGCAGTTTCCAGGGGGCGAACACTGAAGCTTTCTTT	36								CASSFQGANTEAFF		:::::::::0:-3:14:15:-4:0:23:23:-1:42:::	TLML_4_	RNA
3650	CLONES_TRBTLML_4__baseline2_TCR-JV_cDNA_42_GTCTGTCA_merged_170000.txt	4550	4	9.11328e-05	TGTGCCAGCAGTTTATCCGCCCTGGGAGAGACCCAGTACTTC	EEEEEEEEEEEEEEEEEEEEEEEEEEEEEEEEEEEEEEEEEE	TRBV28*00(275)	TRBD1*00(25),TRBD2*00(25)	TRBJ2-5*00(220)		564|580|601|0|16||80.0	3|8|36|19|24||25.0;31|36|48|18|23||25.0	24|40|68|26|42||80.0												TGTGCCAGCAGTTTATCCGCCCTGGGAGAGACCCAGTACTTC	36								CASSLSALGETQYF		:::::::::0:-1:16:19:9:-16:24:26:-4:42:::	TLML_4_	RNA
3651	CLONES_TRBTLML_4__baseline2_TCR-JV_cDNA_42_GTCTGTCA_merged_170000.txt	4551	4	9.11328e-05	TGTGCCAGCAGTTTATCGTCGGGCAGTTACGAGCAGTACTTC	EEAEEEEEEEEEEEEEEEEEEEEEEEEEEEEEEEEEEEEEEE	TRBV27*00(939.3)		TRBJ2-7*00(209.7)		556|574|593|0|18||90.0		24|39|67|27|42||75.0												TGTGCCAGCAGTTTATCGTCGGGCAGTTACGAGCAGTACTTC	32								CASSLSSGSYEQYF		:::::::::0:1:18:::::27:-4:42:::	TLML_4_	RNA
3652	CLONES_TRBTLML_4__baseline2_TCR-JV_cDNA_42_GTCTGTCA_merged_170000.txt	4552	4	9.11328e-05	TGTGCCAGCAGTTTATCGCCACAGCCCTACGAGCAGTACTTC	EEEEEAEEEEEEEEEEEEAEEEEEEEEEEEEEEEEEEEEEEE	TRBV27*00(524.7)		TRBJ2-7*00(225)		556|574|593|0|18||90.0		22|39|67|25|42||85.0												TGTGCCAGCAGTTTATCGCCACAGCCCTACGAGCAGTACTTC	32								CASSLSPQPYEQYF		:::::::::0:1:18:::::25:-2:42:::	TLML_4_	RNA
3653	CLONES_TRBTLML_4__baseline2_TCR-JV_cDNA_42_GTCTGTCA_merged_170000.txt	4553	4	9.11328e-05	TGTGCCAGCAGTTTATATACAGGGGGTTACGAGCAGTACTTC	EEEEEEEEEEEEEEEEEEEEEEEEEEEEEEEEEEEEEEEEEE	TRBV27*00(143)	TRBD1*00(40)	TRBJ2-7*00(215)		556|572|593|0|16||80.0	15|23|36|18|26||40.0	24|39|67|27|42||75.0												TGTGCCAGCAGTTTATATACAGGGGGTTACGAGCAGTACTTC	36								CASSLYTGGYEQYF		:::::::::0:-1:16:18:-3:-1:26:27:-4:42:::	TLML_4_	RNA
3655	CLONES_TRBTLML_4__baseline2_TCR-JV_cDNA_42_GTCTGTCA_merged_170000.txt	4555	4	9.11328e-05	TGTGCCAGCAGTTTAGGGCTAGCGGGGTATGAGCAGTTCTTC	EEEEEEEEEEEEEEEEEEEEEEEEEEEEEEEEEEEEEEEEEE	TRBV27*00(520)	TRBD2*00(40)	TRBJ2-1*00(200)		556|571|593|0|15||75.0	20|28|48|18|26||40.0	28|42|70|28|42||70.0												TGTGCCAGCAGTTTAGGGCTAGCGGGGTATGAGCAGTTCTTC	36								CASSLGLAGYEQFF		:::::::::0:-2:15:18:-4:-4:26:28:-8:42:::	TLML_4_	RNA
3656	CLONES_TRBTLML_4__baseline2_TCR-JV_cDNA_42_GTCTGTCA_merged_170000.txt	4556	4	9.11328e-05	TGTGCCAGCAGTTTAACCCATCAGGGTACTGAAGCTTTCTTT	EEEEEEEEEEEEEEEAEEEEEEEEEEEEEEEEEEEEEEEEEE	TRBV12-4*00(999.7),TRBV12-3*00(967.7)	TRBD1*00(25)	TRBJ1-1*00(215)		530|545|567|0|15||75.0;530|545|567|0|15||75.0	16|21|36|21|26||25.0	25|40|68|27|42||75.0												TGTGCCAGCAGTTTAACCCATCAGGGTACTGAAGCTTTCTTT	32								CASSLTHQGTEAFF		:::::::::0:-2:15:21:-4:-3:26:27:-5:42:::	TLML_4_	RNA
3657	CLONES_TRBTLML_4__baseline2_TCR-JV_cDNA_42_GTCTGTCA_merged_170000.txt	4557	4	9.11328e-05	TGTGCCAGCAGTTTAAGCAGGACTCGAAACATTCAGTACTTC	EEEEEEEEEEEEEEEEEEEEEAEEEEEEEEEEEEEEEEEEEE	TRBV27*00(110)	TRBD2*00(25)	TRBJ2-4*00(220)		556|571|593|0|15||75.0	17|22|48|19|24||25.0	26|42|70|26|42||80.0												TGTGCCAGCAGTTTAAGCAGGACTCGAAACATTCAGTACTTC	32								CASSLSRTRNIQYF		:::::::::0:-2:15:19:-1:-10:24:26:-6:42:::	TLML_4_	RNA
3658	CLONES_TRBTLML_4__baseline2_TCR-JV_cDNA_42_GTCTGTCA_merged_170000.txt	4558	4	9.11328e-05	TGTGCCAGCAGTTCCTCGACAGGGTCGGACGAGCAGTACTTC	EEEEEEEEEEEEEEEEEEEEEEEEEEEEEEEEEEEEEEAAAA	TRBV28*00(1244)	TRBD1*00(35)	TRBJ2-7*00(75)		564|577|601|0|13||65.0	14|21|36|17|24||35.0	25|39|67|28|42||70.0												TGTGCCAGCAGTTCCTCGACAGGGTCGGACGAGCAGTACTTC	32								CASSSSTGSDEQYF		:::::::::0:-4:13:17:-2:-3:24:28:-5:42:::	TLML_4_	RNA
3659	CLONES_TRBTLML_4__baseline2_TCR-JV_cDNA_42_GTCTGTCA_merged_170000.txt	4559	4	9.11328e-05	TGTGCCAGCAGTTCCTGGGGAGCCAAAAACATTCAGTACTTC	EEEEEEEEEEEEEEEEEEEEEEEEEEEEEEEEEEEEEEEEEE	TRBV12-3*00(340),TRBV12-4*00(340)		TRBJ2-4*00(250)		530|543|567|0|13||65.0;530|543|567|0|13||65.0		20|42|70|20|42||110.0												TGTGCCAGCAGTTCCTGGGGAGCCAAAAACATTCAGTACTTC	36								CASSSWGAKNIQYF		:::::::::0:-4:13:::::20:0:42:::	TLML_4_	RNA
3660	CLONES_TRBTLML_4__baseline2_TCR-JV_cDNA_42_GTCTGTCA_merged_170000.txt	4560	4	9.11328e-05	TGTGCCAGCAGTTCCCTGGACAGGGAAGGTGAGCAGTTCTTC	EEEEEEEEEEEEEEEEEEEEEEEEEEEEEEEEEEEEEEEEEE	TRBV28*00(306)	TRBD1*00(44)	TRBJ2-1*00(205)		564|577|601|0|13||65.0	9|21|36|13|25|SG12T|44.0	29|42|70|29|42||65.0												TGTGCCAGCAGTTCCCTGGACAGGGAAGGTGAGCAGTTCTTC	36								CASSSLDREGEQFF		:::::::::0:-4:13:13:3:-3:25:29:-9:42:::	TLML_4_	RNA
3661	CLONES_TRBTLML_4__baseline2_TCR-JV_cDNA_42_GTCTGTCA_merged_170000.txt	4561	4	9.11328e-05	TGTGCCAGCAGTTCCCGCCTCGGGGCGGATACGCAGTATTTT	EEEEEEEEEEEEEEEEEEEEEEEEEEEEEEEEEEEEEEEEEE	TRBV28*00(646)	TRBD1*00(30)	TRBJ2-3*00(175)		564|577|601|0|13||65.0	19|25|36|21|27||30.0	26|41|69|27|42||75.0												TGTGCCAGCAGTTCCCGCCTCGGGGCGGATACGCAGTATTTT	36								CASSSRLGADTQYF		:::::::::0:-4:13:21:-7:1:27:27:-6:42:::	TLML_4_	RNA
3662	CLONES_TRBTLML_4__baseline2_TCR-JV_cDNA_42_GTCTGTCA_merged_170000.txt	4562	4	9.11328e-05	TGTGCCAGCAGTTGGGGGGAAAGCACAGATACGCAGTATTTT	EEEEEEEEEEEEEEEEEEEEEEEEEEEEEEEEEEEEEEEEEE	TRBV11-2*00(510),TRBV11-3*00(478),TRBV11-1*00(462)	TRBD1*00(25)	TRBJ2-3*00(245)		522|533|559|0|11||55.0;521|532|558|0|11||55.0;531|542|568|0|11||55.0	18|23|36|13|18||25.0	20|41|69|21|42||105.0												TGTGCCAGCAGTTGGGGGGAAAGCACAGATACGCAGTATTTT	36								CASSWGESTDTQYF		:::::::::0:-6:11:13:-6:-1:18:21:0:42:::	TLML_4_	RNA
3663	CLONES_TRBTLML_4__baseline2_TCR-JV_cDNA_42_GTCTGTCA_merged_170000.txt	4563	4	9.11328e-05	TGTGCCAGCAGTTATTGGGACCTTGGGCAGCCCCAGCATTTT	EEEEEEEEEEEEEEEEEEEEEEEEEEEEEEEEEEEEEEEEEE	TRBV6-2*00(476),TRBV6-3*00(476)	TRBD1*00(25),TRBD2*00(25)	TRBJ1-5*00(215)		516|530|553|0|14||70.0;516|530|553|0|14||70.0	12|17|36|16|21||25.0;16|21|48|16|21||25.0	27|42|70|27|42||75.0												TGTGCCAGCAGTTATTGGGACCTTGGGCAGCCCCAGCATTTT	36								CASSYWDLGQPQHF		:::::::::0:-3:14:16:0:-7:21:27:-7:42:::	TLML_4_	RNA
3664	CLONES_TRBTLML_4__baseline2_TCR-JV_cDNA_42_GTCTGTCA_merged_170000.txt	4564	4	9.11328e-05	TGTGCCAGCAGTTACTCGACTGTCCACAATGAGCAGTTCTTC	EEEEEEEEEEEEEEEEEEEEEEEEEEEEEEEEEEEEEEEEEE	TRBV6-2*00(410),TRBV6-3*00(410)	TRBD1*00(30)	TRBJ2-1*00(225)		516|535|553|0|19||95.0;516|535|553|0|19||95.0	5|11|36|19|25||30.0	25|42|70|25|42||85.0												TGTGCCAGCAGTTACTCGACTGTCCACAATGAGCAGTTCTTC	36								CASSYSTVHNEQFF		:::::::::0:2:19:19:7:-13:25:25:-5:42:::	TLML_4_	RNA
3665	CLONES_TRBTLML_4__baseline2_TCR-JV_cDNA_42_GTCTGTCA_merged_170000.txt	4565	4	9.11328e-05	TGTGCCAGCAGTTACTCGACGCAGTACTACGAGCAGTACTTC	EEEEEEEEEEEEEEEEEEEEEEEEEEEEEEEEEEEEAEEEEE	TRBV6-2*00(411),TRBV6-3*00(411)		TRBJ2-7*00(220)		516|535|553|0|19||95.0;516|535|553|0|19||95.0		23|39|67|26|42||80.0												TGTGCCAGCAGTTACTCGACGCAGTACTACGAGCAGTACTTC	32								CASSYSTQYYEQYF		:::::::::0:2:19:::::26:-3:42:::	TLML_4_	RNA
3666	CLONES_TRBTLML_4__baseline2_TCR-JV_cDNA_42_GTCTGTCA_merged_170000.txt	4566	4	9.11328e-05	TGTGCCAGCAGTTACGGACAGAACTCCTACGAGCAGTACTTC	EEEEEEEEEEEEEEEEEEEEEEEEEEEEEEEEEEEEEEEEEE	TRBV6-2*00(537),TRBV6-3*00(537)	TRBD1*00(30)	TRBJ2-7*00(235)		516|531|553|0|15||75.0;516|531|553|0|15||75.0	13|19|36|15|21||30.0	20|39|67|23|42||95.0												TGTGCCAGCAGTTACGGACAGAACTCCTACGAGCAGTACTTC	36								CASSYGQNSYEQYF		:::::::::0:-2:15:15:-1:-5:21:23:0:42:::	TLML_4_	RNA
3667	CLONES_TRBTLML_4__baseline2_TCR-JV_cDNA_42_GTCTGTCA_merged_170000.txt	4567	4	9.11328e-05	TGTGCCAGCAGTTACGATCCGGGGCAAGAGACCCAGTACTTC	EEEEAEEEEAEEEEEEEEEEEEEEEEEEEEEEEEEEEEEEEE	TRBV6-2*00(325),TRBV6-3*00(325)	TRBD1*00(25),TRBD2*00(25)	TRBJ2-5*00(230)		516|531|553|0|15||75.0;516|531|553|0|15||75.0	10|15|36|18|23||25.0;14|19|48|18|23||25.0	22|40|68|24|42||90.0												TGTGCCAGCAGTTACGATCCGGGGCAAGAGACCCAGTACTTC	32								CASSYDPGQETQYF		:::::::::0:-2:15:18:2:-9:23:24:-2:42:::	TLML_4_	RNA
3668	CLONES_TRBTLML_4__baseline2_TCR-JV_cDNA_42_GTCTGTCA_merged_170000.txt	4568	4	9.11328e-05	TGTGCCAGCAGTCTGGAGGGGGATTCCTACGAGCAGTACTTC	EEEEEEEEEEEEEEEEEEEEEEEEEEEEEEEEEEEEEEEEEE	TRBV6-5*00(470)	TRBD1*00(30),TRBD2*00(30)	TRBJ2-7*00(230)		519|531|556|0|12||60.0	17|23|36|16|22||30.0;26|32|48|14|20||30.0	21|39|67|24|42||90.0												TGTGCCAGCAGTCTGGAGGGGGATTCCTACGAGCAGTACTTC	36								CASSLEGDSYEQYF		:::::::::0:-5:12:16:-5:-1:22:24:-1:42:::	TLML_4_	RNA
3669	CLONES_TRBTLML_4__baseline2_TCR-JV_cDNA_42_GTCTGTCA_merged_170000.txt	4569	4	9.11328e-05	TGTGCCAGCAGTCTAGCGGGAGGGACAGATACGCAGTATTTT	EEEEEEEEEEEEEEEEEEEEEEEEEEEEEEEEEEEEEEEEEE	TRBV5-6*00(967)	TRBD2*00(60)	TRBJ2-3*00(130)		550|561|586|0|11||55.0	20|32|48|12|24||60.0	23|41|69|24|42||90.0												TGTGCCAGCAGTCTAGCGGGAGGGACAGATACGCAGTATTTT	36								CASSLAGGTDTQYF		:::::::::0:-5:11:12:-4:0:24:24:-3:42:::	TLML_4_	RNA
3670	CLONES_TRBTLML_4__baseline2_TCR-JV_cDNA_42_GTCTGTCA_merged_170000.txt	4570	4	9.11328e-05	TGTGCCAGCAGTCCCCAGGGGACGTACTATGGCTACACCTTC	EEEEEEEEEEEEEEEEEEEEEEEEEEEEEEEEEEEEEEEEEE	TRBV27*00(670)	TRBD1*00(30)	TRBJ1-2*00(225)		556|568|593|0|12||60.0	16|22|36|15|21||30.0	23|40|68|25|42||85.0												TGTGCCAGCAGTCCCCAGGGGACGTACTATGGCTACACCTTC	36								CASSPQGTYYGYTF		:::::::::0:-5:12:15:-4:-2:21:25:-3:42:::	TLML_4_	RNA
3671	CLONES_TRBTLML_4__baseline2_TCR-JV_cDNA_42_GTCTGTCA_merged_170000.txt	4571	4	9.11328e-05	TGTGCCAGCAGTCCCGGCCGCAGGAACACTGAAGCTTTCTTT	EEEEEEEEEEEEEEEEEEEEEEEEEEEEEEEEEEEEEEEEEE	TRBV12-4*00(783)	TRBD1*00(25),TRBD2*00(25)	TRBJ1-1*00(235)		530|542|567|0|12||60.0	9|14|36|12|17||25.0;13|18|48|12|17||25.0	21|40|68|23|42||95.0												TGTGCCAGCAGTCCCGGCCGCAGGAACACTGAAGCTTTCTTT	36								CASSPGRRNTEAFF		:::::::::0:-5:12:12:3:-10:17:23:-1:42:::	TLML_4_	RNA
3672	CLONES_TRBTLML_4__baseline2_TCR-JV_cDNA_42_GTCTGTCA_merged_170000.txt	4572	4	9.11328e-05	TGTGCCAGCAGTCCCGGACAGGGTGTAGGAGAGCAGTACTTC	EEEEEEEEEEEEEEEEEEEEEEEEEEEEEEEEEEEEEEEEEE	TRBV28*00(243)	TRBD1*00(40)	TRBJ2-7*00(200)		564|576|601|0|12||60.0	13|21|36|15|23||40.0	27|39|67|30|42||60.0												TGTGCCAGCAGTCCCGGACAGGGTGTAGGAGAGCAGTACTTC	36								CASSPGQGVGEQYF		:::::::::0:-5:12:15:-1:-3:23:30:-7:42:::	TLML_4_	RNA
3673	CLONES_TRBTLML_4__baseline2_TCR-JV_cDNA_42_GTCTGTCA_merged_170000.txt	4573	4	9.11328e-05	TGTGCCAGCAGTCAGGACAGGGGGCCCTATGGCTACACCTTC	EEEEEEEEEEEEEEEEEEEEEEEEEEEEEEEEEEEEEEEEEE	TRBV28*00(605)	TRBD1*00(55)	TRBJ1-2*00(85)		564|576|601|0|12||60.0	13|24|36|14|25||55.0	24|40|68|26|42||80.0												TGTGCCAGCAGTCAGGACAGGGGGCCCTATGGCTACACCTTC	36								CASSQDRGPYGYTF		:::::::::0:-5:12:14:-1:0:25:26:-4:42:::	TLML_4_	RNA
3674	CLONES_TRBTLML_4__baseline2_TCR-JV_cDNA_42_GTCTGTCA_merged_170000.txt	4574	4	9.11328e-05	TGTGCCAGCAGTCAGGAGGGGGTTAATTCACCCCTCCACTTT	EEEEEEEEEEEEEEEEEEEEEEEEEEEEEEEEEEEEEEEEEE	TRBV6-5*00(470)	TRBD1*00(30),TRBD2*00(30)	TRBJ1-6*00(235)		519|531|556|0|12||60.0	17|23|36|16|22||30.0;26|32|48|14|20||30.0	26|45|73|23|42||95.0												TGTGCCAGCAGTCAGGAGGGGGTTAATTCACCCCTCCACTTT	36								CASSQEGVNSPLHF		:::::::::0:-5:12:16:-5:-1:22:23:-6:42:::	TLML_4_	RNA
3675	CLONES_TRBTLML_4__baseline2_TCR-JV_cDNA_42_GTCTGTCA_merged_170000.txt	4575	4	9.11328e-05	TGTGCCAGCAGTCAAGAGACAGGGGAAGACGAGCAGTTCTTC	EEEEEEEEEEEEEEEEEEEEEEEEEEEEEEEEEEEEEEEEEE	TRBV7-2*00(918)	TRBD1*00(40)	TRBJ2-1*00(196)		580|591|617|0|11||55.0	14|22|36|17|25||40.0	30|42|70|30|42||60.0												TGTGCCAGCAGTCAAGAGACAGGGGAAGACGAGCAGTTCTTC	36								CASSQETGEDEQFF		:::::::::0:-6:11:17:-2:-2:25:30:-10:42:::	TLML_4_	RNA
3676	CLONES_TRBTLML_4__baseline2_TCR-JV_cDNA_42_GTCTGTCA_merged_170000.txt	4576	4	9.11328e-05	TGTGCCAGCAGTGCGGACAGGGTCCTCTACGAGCAGTACTTC	EEEEEEEEEEEEEEEEEEEEEEEEEEEEEEEEEEEEEEEEEE	TRBV2*00(420)	TRBD1*00(40)	TRBJ2-7*00(220)		518|531|555|0|13||65.0	13|21|36|14|22||40.0	23|39|67|26|42||80.0												TGTGCCAGCAGTGCGGACAGGGTCCTCTACGAGCAGTACTTC	36								CASSADRVLYEQYF		:::::::::0:-4:13:14:-1:-3:22:26:-3:42:::	TLML_4_	RNA
3677	CLONES_TRBTLML_4__baseline2_TCR-JV_cDNA_42_GTCTGTCA_merged_170000.txt	4577	4	9.11328e-05	TGTGCCAGCAGTGAATGGGGCAGAGAAAAGACCCAGTACTTC	EEEEEEEEEEEEEEEEEEEEEEEEEEEEEEEEEEEEEEEEEE	TRBV6-1*00(370)	TRBD1*00(25)	TRBJ2-5*00(210)		516|531|553|0|15||75.0	19|24|36|16|21||25.0	26|40|68|28|42||70.0												TGTGCCAGCAGTGAATGGGGCAGAGAAAAGACCCAGTACTTC	36								CASSEWGREKTQYF		:::::::::0:-2:15:16:-7:0:21:28:-6:42:::	TLML_4_	RNA
3678	CLONES_TRBTLML_4__baseline2_TCR-JV_cDNA_42_GTCTGTCA_merged_170000.txt	4578	4	9.11328e-05	TGTGCCAGCAGTGAAAGTCTAGCGGGGAATGAGCAGTTCTTC	EEEEEEEEEEEEEEEEEEEEEEEEEEEEEEEEEEEEEEEEEE	TRBV2*00(335)	TRBD2*00(40)	TRBJ2-1*00(215)		518|533|555|0|15||75.0	20|28|48|18|26||40.0	27|42|70|27|42||75.0												TGTGCCAGCAGTGAAAGTCTAGCGGGGAATGAGCAGTTCTTC	36								CASSESLAGNEQFF		:::::::::0:-2:15:18:-4:-4:26:27:-7:42:::	TLML_4_	RNA
3679	CLONES_TRBTLML_4__baseline2_TCR-JV_cDNA_42_GTCTGTCA_merged_170000.txt	4579	4	9.11328e-05	TGTGCCAGCAGTATCGGGACAGACCAAGAGACCCAGTACTTC	EEEEEEEEEEEEEEEEEEEEEEEEEEEEEEEEEEEEEEEEEE	TRBV25-1*00(200)	TRBD1*00(40)	TRBJ2-5*00(240)		551|563|588|0|12||60.0	11|19|36|14|22||40.0	20|40|68|22|42||100.0												TGTGCCAGCAGTATCGGGACAGACCAAGAGACCCAGTACTTC	36								CASSIGTDQETQYF		:::::::::0:-5:12:14:1:-5:22:22:0:42:::	TLML_4_	RNA
3680	CLONES_TRBTLML_4__baseline2_TCR-JV_cDNA_42_GTCTGTCA_merged_170000.txt	4580	4	9.11328e-05	TGTGCCAGCAGTAGGGACAGGACCTACTACGAGCAGTACTTC	EEEEEEEEEEEEEEEEEEEEEEEEEEEEEEEEEEEEEEEEEE	TRBV6-1*00(306)	TRBD1*00(25),TRBD2*00(25)	TRBJ2-7*00(228)		516|528|553|0|12||60.0	12|17|36|13|18||25.0;16|21|48|13|18||25.0	15|39|67|18|42|SG19CSC22A|88.0												TGTGCCAGCAGTAGGGACAGGACCTACTACGAGCAGTACTTC	36								CASSRDRTYYEQYF		:::::::::0:-5:12:13:0:-7:18:18:5:42:::	TLML_4_	RNA
3681	CLONES_TRBTLML_4__baseline2_TCR-JV_cDNA_42_GTCTGTCA_merged_170000.txt	4581	4	9.11328e-05	TGTGCCAGCAGTAGACAAGGACCCAATCAGCCCCAGCATTTT	EEEEEAEEEEEEEEEEEEEEEEEEEEEEEEEEEEEEEEEEEE	TRBV2*00(590)		TRBJ1-5*00(235)		518|530|555|0|12||60.0		23|42|70|23|42||95.0												TGTGCCAGCAGTAGACAAGGACCCAATCAGCCCCAGCATTTT	32								CASSRQGPNQPQHF		:::::::::0:-5:12:::::23:-3:42:::	TLML_4_	RNA
3682	CLONES_TRBTLML_4__baseline2_TCR-JV_cDNA_42_GTCTGTCA_merged_170000.txt	4582	4	9.11328e-05	TGTGCCAGCAGCTTTCCTACAGGGTTTTACGAGCAGTACTTC	EEEEEEEEEEEEEEEEEEEEEEEEEEEEEEEEEEEEEEEEEE	TRBV7-2*00(385),TRBV7-8*00(337)	TRBD1*00(30)	TRBJ2-7*00(215)		580|594|617|0|14||70.0;567|581|604|0|14||70.0	15|21|36|18|24||30.0	24|39|67|27|42||75.0												TGTGCCAGCAGCTTTCCTACAGGGTTTTACGAGCAGTACTTC	36								CASSFPTGFYEQYF		:::::::::0:-3:14:18:-3:-3:24:27:-4:42:::	TLML_4_	RNA
3683	CLONES_TRBTLML_4__baseline2_TCR-JV_cDNA_42_GTCTGTCA_merged_170000.txt	4583	4	9.11328e-05	TGTGCCAGCAGCTTTCGGGGGGGGCCCCATGAGCAGTTCTTC	EEEEEEEEEEEEEEEEEEEEEEEEEEEEEEEEEEEEEEEEEE	TRBV11-2*00(145),TRBV11-3*00(145),TRBV7-2*00(145),TRBV5-8*00(129),TRBV7-9*00(129)	TRBD1*00(39),TRBD2*00(34)	TRBJ2-1*00(210)		522|536|559|0|14||70.0;521|535|558|0|14||70.0;580|594|617|0|14||70.0;551|565|587|0|14||70.0;556|570|593|0|14||70.0	18|29|36|17|28|SC23G|39.0;25|35|48|17|27|SA28G|34.0	28|42|70|28|42||70.0												TGTGCCAGCAGCTTTCGGGGGGGGCCCCATGAGCAGTTCTTC	36								CASSFRGGPHEQFF		:::::::::0:-3:14:17:-6:5:28:28:-8:42:::	TLML_4_	RNA
3684	CLONES_TRBTLML_4__baseline2_TCR-JV_cDNA_42_GTCTGTCA_merged_170000.txt	4584	4	9.11328e-05	TGTGCCAGCAGCTTTATCTCAGGGGACTATGGCTACACCTTC	EEEEEEEEEEEEEEEEEEEEEEEEEAEEEEEEEEEEEEEEEE	TRBV5-6*00(360),TRBV5-7*00(336)	TRBD1*00(30)	TRBJ1-2*00(192.5)		550|564|586|0|14||70.0;551|565|587|0|14||70.0	16|22|36|19|25||30.0	23|40|68|25|42||85.0												TGTGCCAGCAGCTTTATCTCAGGGGACTATGGCTACACCTTC	32								CASSFISGDYGYTF		:::::::::0:-2:14:19:-4:-2:25:25:-3:42:::	TLML_4_	RNA
3685	CLONES_TRBTLML_4__baseline2_TCR-JV_cDNA_42_GTCTGTCA_merged_170000.txt	4585	4	9.11328e-05	TGTGCCAGCAGCTTCTCGACAGGGGGGCAGCCCCAGCATTTT	EEEEEEEEEEEEEEEEEEEEEEEEEEEEEEEEEEEEEEEEEE	TRBV7-9*00(705)	TRBD1*00(45)	TRBJ1-5*00(215)		556|570|593|0|14||70.0	14|23|36|17|26||45.0	27|42|70|27|42||75.0												TGTGCCAGCAGCTTCTCGACAGGGGGGCAGCCCCAGCATTTT	36								CASSFSTGGQPQHF		:::::::::0:-3:14:17:-2:-1:26:27:-7:42:::	TLML_4_	RNA
3686	CLONES_TRBTLML_4__baseline2_TCR-JV_cDNA_42_GTCTGTCA_merged_170000.txt	4586	4	9.11328e-05	TGTGCCAGCAGCTTCCCACCGAGGTACAATGAGCAGTTCTTC	EEEEEEEEEEEEEEEEEEEEEEEEEEEEEEEEEEEEEEEEEE	TRBV7-3*00(207)		TRBJ2-1*00(230)		540|554|577|0|14||70.0		24|42|70|24|42||90.0												TGTGCCAGCAGCTTCCCACCGAGGTACAATGAGCAGTTCTTC	36								CASSFPPRYNEQFF		:::::::::0:-3:14:::::24:-4:42:::	TLML_4_	RNA
3687	CLONES_TRBTLML_4__baseline2_TCR-JV_cDNA_42_GTCTGTCA_merged_170000.txt	4587	4	9.11328e-05	TGTGCCAGCAGCTTCCAGTTATCCCAATTCACCCTCCACTTT	EEEEEEEEEEEEEEEEEEEEEEEEEEEEEEEEEEEEEEEEEE	TRBV7-2*00(715)		TRBJ1-6*00(204)		580|594|617|0|14||70.0		27|45|73|25|42|DC36|64.0												TGTGCCAGCAGCTTCCAGTTATCCCAATTCACCCTCCACTTT	36								CASSFQLSQFTLHF		:::::::::0:-3:14:::::25:-7:42:::	TLML_4_	RNA
3688	CLONES_TRBTLML_4__baseline2_TCR-JV_cDNA_42_GTCTGTCA_merged_170000.txt	4588	4	9.11328e-05	TGTGCCAGCAGCTTCCAGGACCCCCACAATGAGCAGTTCTTC	EEEEEEEEEEEEEEEEEEEEEEEEEEEEEEEEEEEEEEEEEE	TRBV11-1*00(120)	TRBD1*00(25)	TRBJ2-1*00(225)		531|545|568|0|14||70.0	1|6|36|20|25||25.0	25|42|70|25|42||85.0												TGTGCCAGCAGCTTCCAGGACCCCCACAATGAGCAGTTCTTC	36								CASSFQDPHNEQFF		:::::::::0:-3:14:20:11:-18:25:25:-5:42:::	TLML_4_	RNA
3689	CLONES_TRBTLML_4__baseline2_TCR-JV_cDNA_42_GTCTGTCA_merged_170000.txt	4589	4	9.11328e-05	TGTGCCAGCAGCTTCGTCCCTTTGGCATATGGCTACACCTTC	EEEEEEEEEEEEEEEEEEEEEEEEEEEEEEEEEEEEEEEEEE	TRBV7-9*00(300)	TRBD1*00(25),TRBD2*00(25)	TRBJ1-2*00(203)		556|570|593|0|14||70.0	7|12|36|15|20||25.0;11|16|48|15|20||25.0	25|40|68|27|42||75.0												TGTGCCAGCAGCTTCGTCCCTTTGGCATATGGCTACACCTTC	36								CASSFVPLAYGYTF		:::::::::0:-3:14:15:5:-12:20:27:-5:42:::	TLML_4_	RNA
3690	CLONES_TRBTLML_4__baseline2_TCR-JV_cDNA_42_GTCTGTCA_merged_170000.txt	4590	4	9.11328e-05	TGTGCCAGCAGCTTCGTAACTTCGGGCACTGAAGCTTTCTTT	EEEEEEEEEEEEEEEEEEEEEEEEEEEEEEEEEEEEEEEEEA	TRBV7-9*00(736)		TRBJ1-1*00(100)		556|570|593|0|14||70.0		24|40|68|26|42||80.0												TGTGCCAGCAGCTTCGTAACTTCGGGCACTGAAGCTTTCTTT	32								CASSFVTSGTEAFF		:::::::::0:-3:14:::::26:-4:42:::	TLML_4_	RNA
3691	CLONES_TRBTLML_4__baseline2_TCR-JV_cDNA_42_GTCTGTCA_merged_170000.txt	4591	4	9.11328e-05	TGTGCCAGCAGCTTCGGTACGAACACCGGGGAGCTGTTTTTT	EEEEEEEEEEEEEEEEEEEEEEEEEEEEEEEEEEEEEEEEEE	TRBV5-4*00(175)		TRBJ2-2*00(255)		549|563|585|0|14||70.0		20|43|71|19|42||115.0												TGTGCCAGCAGCTTCGGTACGAACACCGGGGAGCTGTTTTTT	36								CASSFGTNTGELFF		:::::::::0:-2:14:::::19:0:42:::	TLML_4_	RNA
3692	CLONES_TRBTLML_4__baseline2_TCR-JV_cDNA_42_GTCTGTCA_merged_170000.txt	4592	4	9.11328e-05	TGTGCCAGCAGCTTCGACAGGGGGGCCTACGAGCAGTACTTC	EEEEEEEEEEEEEEEEEEEEEEEEEEEEEEEEEEEEEEEEEE	TRBV5-6*00(695)	TRBD1*00(45)	TRBJ2-7*00(225)		550|564|586|0|14||70.0	14|23|36|15|24||45.0	22|39|67|25|42||85.0												TGTGCCAGCAGCTTCGACAGGGGGGCCTACGAGCAGTACTTC	36								CASSFDRGAYEQYF		:::::::::0:-2:14:15:-2:-1:24:25:-2:42:::	TLML_4_	RNA
3693	CLONES_TRBTLML_4__baseline2_TCR-JV_cDNA_42_GTCTGTCA_merged_170000.txt	4593	4	9.11328e-05	TGTGCCAGCAGCTTCACGGGGGGCTCCTACGAGCAGTACTTC	EEEEEEEEEEEEEEEEEEEEEEEEEEEEEEEEEEEEEEEEEE	TRBV7-3*00(589)		TRBJ2-7*00(240)		540|558|577|0|18|SA554C|74.0		19|39|67|22|42||100.0												TGTGCCAGCAGCTTCACGGGGGGCTCCTACGAGCAGTACTTC	36								CASSFTGGSYEQYF		:::::::::0:1:18:::::22:1:42:::	TLML_4_	RNA
3694	CLONES_TRBTLML_4__baseline2_TCR-JV_cDNA_42_GTCTGTCA_merged_170000.txt	4594	4	9.11328e-05	TGTGCCAGCAGCTTGTTTCAGGGGAATTCACCCCTCCACTTT	EEEEEEEEEEEEEEEEEEEEEEEEEEEEEEEEEEEEEEEEEE	TRBV5-6*00(630)	TRBD1*00(30)	TRBJ1-6*00(230)		550|565|586|0|15||75.0	16|22|36|18|24||30.0	27|45|73|24|42||90.0												TGTGCCAGCAGCTTGTTTCAGGGGAATTCACCCCTCCACTTT	36								CASSLFQGNSPLHF		:::::::::0:-1:15:18:-4:-2:24:24:-7:42:::	TLML_4_	RNA
3695	CLONES_TRBTLML_4__baseline2_TCR-JV_cDNA_42_GTCTGTCA_merged_170000.txt	4595	4	9.11328e-05	TGTGCCAGCAGCTTGGGTAGGGGGACGGCTGAGCAGTTCTTC	EEEEEEEEEEEEEEEEEEEEEEEEEEEEEEEEEEEEEEAAAA	TRBV5-5*00(1021.5),TRBV5-7*00(1020.5)	TRBD1*00(30),TRBD2*00(28)	TRBJ2-1*00(70)		549|565|585|0|16||80.0;551|567|587|0|16||80.0	17|23|36|18|24||30.0;21|33|48|17|29|SC24GSG29C|28.0	29|42|70|29|42||65.0												TGTGCCAGCAGCTTGGGTAGGGGGACGGCTGAGCAGTTCTTC	32								CASSLGRGTAEQFF		:::::::::0:0:16:18:-5:-1:24:29:-9:42:::	TLML_4_	RNA
3696	CLONES_TRBTLML_4__baseline2_TCR-JV_cDNA_42_GTCTGTCA_merged_170000.txt	4596	4	9.11328e-05	TGTGCCAGCAGCTTGGGCGGGGGGCCTTACGAGCAGTACTTC	EEEEEEEEEEEEEEEEEEEEEEEEEEEEEEEEEEEEEEEEEE	TRBV7-9*00(400)	TRBD1*00(30),TRBD2*00(29)	TRBJ2-7*00(215)		556|570|593|0|14||70.0	18|24|36|19|25||30.0;23|34|48|16|26|DA28|29.0	24|39|67|27|42||75.0												TGTGCCAGCAGCTTGGGCGGGGGGCCTTACGAGCAGTACTTC	36								CASSLGGGPYEQYF		:::::::::0:-3:14:19:-6:0:25:27:-4:42:::	TLML_4_	RNA
3697	CLONES_TRBTLML_4__baseline2_TCR-JV_cDNA_42_GTCTGTCA_merged_170000.txt	4597	4	9.11328e-05	TGTGCCAGCAGCTTGGAAGGGGGCGGCACTGAAGCTTTCTTT	EEEEEEEEEEEEEEEEEEEEEEEEEEEEEEEEEEEEEEEEEE	TRBV5-5*00(185),TRBV5-3*00(169),TRBV5-6*00(169),TRBV5-7*00(169),TRBV5-8*00(169)	TRBD1*00(40)	TRBJ1-1*00(220)		549|565|585|0|16||80.0;551|567|587|0|16|SA559C|64.0;550|566|586|0|16||80.0;551|567|587|0|16||80.0;551|567|587|0|16||80.0	17|25|36|17|25||40.0	24|40|68|26|42||80.0												TGTGCCAGCAGCTTGGAAGGGGGCGGCACTGAAGCTTTCTTT	36								CASSLEGGGTEAFF		:::::::::0:0:16:17:-5:1:25:26:-4:42:::	TLML_4_	RNA
3698	CLONES_TRBTLML_4__baseline2_TCR-JV_cDNA_42_GTCTGTCA_merged_170000.txt	4598	4	9.11328e-05	TGTGCCAGCAGCTTGACGGGGACAACCTACGAGCAGTACTTC	EEEEEEEEEEEEEEEEEEEEEEEEEEEEEEEEEEEEEEEEEE	TRBV5-4*00(935)	TRBD1*00(30)	TRBJ2-7*00(225)		549|564|585|0|15||75.0	12|18|36|18|24||30.0	22|39|67|25|42||85.0												TGTGCCAGCAGCTTGACGGGGACAACCTACGAGCAGTACTTC	36								CASSLTGTTYEQYF		:::::::::0:-1:15:18:0:-6:24:25:-2:42:::	TLML_4_	RNA
3699	CLONES_TRBTLML_4__baseline2_TCR-JV_cDNA_42_GTCTGTCA_merged_170000.txt	4599	4	9.11328e-05	TGTGCCAGCAGCTTGACACAGGGATATCAGCCCCAGCATTTT	EEEEEEEEEEEEEEEEEEEEEEEEEEEEEEEEEEEEEEEEEE	TRBV7-2*00(610)	TRBD1*00(30)	TRBJ1-5*00(225)		580|594|617|0|14||70.0	15|21|36|17|23||30.0	25|42|70|25|42||85.0												TGTGCCAGCAGCTTGACACAGGGATATCAGCCCCAGCATTTT	36								CASSLTQGYQPQHF		:::::::::0:-3:14:17:-3:-3:23:25:-5:42:::	TLML_4_	RNA
3700	CLONES_TRBTLML_4__baseline2_TCR-JV_cDNA_42_GTCTGTCA_merged_170000.txt	4600	4	9.11328e-05	TGTGCCAGCAGCTTGAAGGGGCAAGGGACTGAAGCTTTCTTT	EEEEEEEEEEEEEEEEEEEEEEEEEEEEEEEEEEEEEEEEEE	TRBV7-2*00(545)	TRBD1*00(25)	TRBJ1-1*00(215)		580|594|617|0|14||70.0	17|22|36|16|21||25.0	25|40|68|27|42||75.0												TGTGCCAGCAGCTTGAAGGGGCAAGGGACTGAAGCTTTCTTT	36								CASSLKGQGTEAFF		:::::::::0:-3:14:16:-5:-2:21:27:-5:42:::	TLML_4_	RNA
3701	CLONES_TRBTLML_4__baseline2_TCR-JV_cDNA_42_GTCTGTCA_merged_170000.txt	4601	4	9.11328e-05	TGTGCCAGCAGCTTATCGAGGGGGAACTACGAGCAGTACTTC	EEEEEEEEEEEEEEEEEEEEEEEEEEEEEEEEEEEEEEEAAA	TRBV7-2*00(745)	TRBD1*00(30)	TRBJ2-7*00(90)		580|595|617|0|15||75.0	17|23|36|18|24||30.0	23|39|67|26|42||80.0												TGTGCCAGCAGCTTATCGAGGGGGAACTACGAGCAGTACTTC	32								CASSLSRGNYEQYF		:::::::::0:-2:15:18:-5:-1:24:26:-3:42:::	TLML_4_	RNA
3702	CLONES_TRBTLML_4__baseline2_TCR-JV_cDNA_42_GTCTGTCA_merged_170000.txt	4602	4	9.11328e-05	TGTGCCAGCAGCTTATCAATGTACAACACTGAAGCTTTCTTT	EEEEEEEEEEEEEEEEEEEEEEEEEEEEEEEEEEEEEEEEEE	TRBV7-8*00(695)		TRBJ1-1*00(151.3)		567|582|604|0|15||75.0		22|40|68|24|42||90.0												TGTGCCAGCAGCTTATCAATGTACAACACTGAAGCTTTCTTT	36								CASSLSMYNTEAFF		:::::::::0:-2:15:::::24:-2:42:::	TLML_4_	RNA
3703	CLONES_TRBTLML_4__baseline2_TCR-JV_cDNA_42_GTCTGTCA_merged_170000.txt	4603	4	9.11328e-05	TGTGCCAGCAGCTTACTCCCCCAGGCAGATACGCAGTATTTT	EEEEEEEEEEEEEEEEEEEEEEEEEEEEEEEEEEEEEEEEEE	TRBV7-2*00(435)	TRBD1*00(25),TRBD2*00(25)	TRBJ2-3*00(225)		580|595|617|0|15||75.0	1|6|36|17|22||25.0;2|7|48|15|20||25.0	24|41|69|25|42||85.0												TGTGCCAGCAGCTTACTCCCCCAGGCAGATACGCAGTATTTT	36								CASSLLPQADTQYF		:::::::::0:-2:15:17:11:-18:22:25:-4:42:::	TLML_4_	RNA
3704	CLONES_TRBTLML_4__baseline2_TCR-JV_cDNA_42_GTCTGTCA_merged_170000.txt	4604	4	9.11328e-05	TGTGCCAGCAGCTTACCCCCCAGGGTGGAGACCCAGTACTTC	EEEEEEEEEEEEEEEEEEEEEEEEEEEEEEEEEEEEEEEEEE	TRBV7-6*00(360),TRBV7-7*00(328)	TRBD1*00(25)	TRBJ2-5*00(215)		576|591|613|0|15||75.0;585|600|622|0|15||75.0	1|6|36|15|20||25.0	25|40|68|27|42||75.0												TGTGCCAGCAGCTTACCCCCCAGGGTGGAGACCCAGTACTTC	36								CASSLPPRVETQYF		:::::::::0:-2:15:15:11:-18:20:27:-5:42:::	TLML_4_	RNA
3705	CLONES_TRBTLML_4__baseline2_TCR-JV_cDNA_42_GTCTGTCA_merged_170000.txt	4605	4	9.11328e-05	TGTGCCAGCAGCTTAGTTTGGGGGAACACTGAAGCTTTCTTT	EEEEEEEEEEEEEEEEEEEEEEEEEEEEEEEEEEEEEEEEEE	TRBV11-2*00(150),TRBV11-3*00(150),TRBV7-2*00(150),TRBV7-9*00(134)		TRBJ1-1*00(235)		522|538|559|0|16||80.0;521|537|558|0|16||80.0;580|596|617|0|16||80.0;556|572|593|0|16||80.0		21|40|68|23|42||95.0												TGTGCCAGCAGCTTAGTTTGGGGGAACACTGAAGCTTTCTTT	36								CASSLVWGNTEAFF		:::::::::0:-1:16:::::23:-1:42:::	TLML_4_	RNA
3706	CLONES_TRBTLML_4__baseline2_TCR-JV_cDNA_42_GTCTGTCA_merged_170000.txt	4606	4	9.11328e-05	TGTGCCAGCAGCTTAGTTCCCCGTATCGGTGAGCAGTTCTTC	EEEEEEEEEEEEEEEEEEEEEEEEEEEEEEEEEEEEEEEEEE	TRBV7-2*00(387.5),TRBV7-8*00(343.5)		TRBJ2-1*00(205)		580|596|617|0|16||80.0;567|583|604|0|16||80.0		29|42|70|29|42||65.0												TGTGCCAGCAGCTTAGTTCCCCGTATCGGTGAGCAGTTCTTC	36								CASSLVPRIGEQFF		:::::::::0:-1:16:::::29:-9:42:::	TLML_4_	RNA
3707	CLONES_TRBTLML_4__baseline2_TCR-JV_cDNA_42_GTCTGTCA_merged_170000.txt	4607	4	9.11328e-05	TGTGCCAGCAGCTTAGTAGGCCTCACCTACGAGCAGTACTTC	EEEEEEEEEEEEEEEEEEEEEEEEEEEEEEEEEEEEEEEEEE	TRBV7-8*00(1340)		TRBJ2-7*00(109)		567|583|604|0|16||80.0		22|39|67|25|42||85.0												TGTGCCAGCAGCTTAGTAGGCCTCACCTACGAGCAGTACTTC	36								CASSLVGLTYEQYF		:::::::::0:-1:16:::::25:-2:42:::	TLML_4_	RNA
3708	CLONES_TRBTLML_4__baseline2_TCR-JV_cDNA_42_GTCTGTCA_merged_170000.txt	4608	4	9.11328e-05	TGTGCCAGCAGCTTAGCCAGGGGGTCCTATGGCTACACCTTC	EEEEEEEEEEEEEEEEEEEEEEEEEEEEEEEEEEEEEEEEEE	TRBV7-2*00(447)	TRBD1*00(35)	TRBJ1-2*00(62)		580|597|617|0|17||85.0	16|23|36|17|24||35.0	24|40|68|26|42||80.0												TGTGCCAGCAGCTTAGCCAGGGGGTCCTATGGCTACACCTTC	36								CASSLARGSYGYTF		:::::::::0:0:17:17:-4:-1:24:26:-4:42:::	TLML_4_	RNA
3709	CLONES_TRBTLML_4__baseline2_TCR-JV_cDNA_42_GTCTGTCA_merged_170000.txt	4609	4	9.11328e-05	TGTGCCAGCAGCTTAGCGGGTACGGCAGAGACCCAGTACTTC	EEEEEEEEEEEEEEEEEEEEEEEEEEEEEEEE6EEEEEEEEE	TRBV7-2*00(375),TRBV7-8*00(343)		TRBJ2-5*00(220)		580|598|617|0|18||90.0;567|585|604|0|18||90.0		24|40|68|26|42||80.0												TGTGCCAGCAGCTTAGCGGGTACGGCAGAGACCCAGTACTTC	21								CASSLAGTAETQYF		:::::::::0:1:18:::::26:-4:42:::	TLML_4_	RNA
3710	CLONES_TRBTLML_4__baseline2_TCR-JV_cDNA_42_GTCTGTCA_merged_170000.txt	4610	4	9.11328e-05	TGTGCCAGCAGCTTAGCGGGACAGGGTTACGAGCAGTACTTC	EEEEEEEEEEEEEEEEEEEEEEEEEEEEEEEEEEEEEEEEEE	TRBV11-1*00(108),TRBV7-2*00(108),TRBV7-9*00(108),TRBV7-4*00(103)	TRBD1*00(40)	TRBJ2-7*00(215)		531|549|568|0|18||90.0;580|598|617|0|18||90.0;556|574|593|0|18||90.0;545|563|582|0|18||90.0	13|21|36|18|26||40.0	24|39|67|27|42||75.0												TGTGCCAGCAGCTTAGCGGGACAGGGTTACGAGCAGTACTTC	36								CASSLAGQGYEQYF		:::::::::0:1:18:18:-1:-3:26:27:-4:42:::	TLML_4_	RNA
3711	CLONES_TRBTLML_4__baseline2_TCR-JV_cDNA_42_GTCTGTCA_merged_170000.txt	4611	4	9.11328e-05	TGTGCCAGCAGCTTAGGGGCAGGGGGCACTGAAGCTTTCTTT	EEEEEEEEEEEEEEEEEEEEEEEEEEEEEEEEEEEEEEEEEE	TRBV7-9*00(535)	TRBD1*00(35)	TRBJ1-1*00(220)		556|572|593|0|16||80.0	16|23|36|19|26||35.0	24|40|68|26|42||80.0												TGTGCCAGCAGCTTAGGGGCAGGGGGCACTGAAGCTTTCTTT	36								CASSLGAGGTEAFF		:::::::::0:-1:16:19:-4:-1:26:26:-4:42:::	TLML_4_	RNA
3712	CLONES_TRBTLML_4__baseline2_TCR-JV_cDNA_42_GTCTGTCA_merged_170000.txt	4612	4	9.11328e-05	TGTGCCAGCAGCTTAGGACAGGGTAGCTACGAGCAGTACTTC	EEEEEEEEEEEEEEEEEEEEEEEEEEEEEEEEEEEEEEEEEE	TRBV7-3*00(481)	TRBD1*00(40)	TRBJ2-7*00(220)		540|555|577|0|15||75.0	13|21|36|15|23||40.0	23|39|67|26|42||80.0												TGTGCCAGCAGCTTAGGACAGGGTAGCTACGAGCAGTACTTC	36								CASSLGQGSYEQYF		:::::::::0:-2:15:15:-1:-3:23:26:-3:42:::	TLML_4_	RNA
3713	CLONES_TRBTLML_4__baseline2_TCR-JV_cDNA_42_GTCTGTCA_merged_170000.txt	4613	4	9.11328e-05	TGTGCCAGCAGCTTAGGACAGGGCCATCAGCCCCAGCATTTT	EEEEEEEEEEEEEEEEEEEEEEEEEEEEEEEEEEEEEEEEEE	TRBV7-8*00(711)	TRBD1*00(35),TRBD2*00(30)	TRBJ1-5*00(190)		567|583|604|0|16||80.0	14|21|36|16|23||35.0;28|34|48|19|25||30.0	25|42|70|25|42||85.0												TGTGCCAGCAGCTTAGGACAGGGCCATCAGCCCCAGCATTTT	36								CASSLGQGHQPQHF		:::::::::0:-1:16:16:-2:-3:23:25:-5:42:::	TLML_4_	RNA
3714	CLONES_TRBTLML_4__baseline2_TCR-JV_cDNA_42_GTCTGTCA_merged_170000.txt	4614	4	9.11328e-05	TGTGCCAGCAGCTTAGACGAGGTCACCTACGAGCAGTACTTC	EEEEEEEEEEEEEEEEEEEEEEEEEEEEEEEEEEEEEEAAAA	TRBV7-8*00(741)		TRBJ2-7*00(90)		567|583|604|0|16||80.0		22|39|67|25|42||85.0												TGTGCCAGCAGCTTAGACGAGGTCACCTACGAGCAGTACTTC	32								CASSLDEVTYEQYF		:::::::::0:-1:16:::::25:-2:42:::	TLML_4_	RNA
3715	CLONES_TRBTLML_4__baseline2_TCR-JV_cDNA_42_GTCTGTCA_merged_170000.txt	4615	4	9.11328e-05	TGTGCCAGCAGCTTAGAGTGGTCCAGCAATGAGCAGTTCTTC	EEEEEEEEEEEEEEEEEEEEEEEEEEEEEEEEEEEEEEEEEE	TRBV7-2*00(168),TRBV7-8*00(152)		TRBJ2-1*00(220)		580|596|617|0|16||80.0;567|583|604|0|16||80.0		26|42|70|26|42||80.0												TGTGCCAGCAGCTTAGAGTGGTCCAGCAATGAGCAGTTCTTC	36								CASSLEWSSNEQFF		:::::::::0:-1:16:::::26:-6:42:::	TLML_4_	RNA
3716	CLONES_TRBTLML_4__baseline2_TCR-JV_cDNA_42_GTCTGTCA_merged_170000.txt	4616	4	9.11328e-05	TGTGCCAGCAGCTTAGAGCCAGCTTACTATGGCTACACCTTC	EEEEEEEEEEEEEEEEEEEEEEEEEEEEEEEEEEEEEEEEEE	TRBV7-2*00(674.7)		TRBJ1-2*00(234)		580|596|617|0|16||80.0		18|40|68|20|42|SA22T|94.0												TGTGCCAGCAGCTTAGAGCCAGCTTACTATGGCTACACCTTC	36								CASSLEPAYYGYTF		:::::::::0:-1:16:::::20:2:42:::	TLML_4_	RNA
3717	CLONES_TRBTLML_4__baseline2_TCR-JV_cDNA_42_GTCTGTCA_merged_170000.txt	4617	4	9.11328e-05	TGTGCCAGCAGCTTAATAGGAGGGGTCTACGAGCAGTACTTC	EEEEEEEEEEEEEEEEEEEEEEEEEEEEEEEEEEEEEEEEEE	TRBV11-1*00(860)	TRBD2*00(30)	TRBJ2-7*00(220)		531|546|568|0|15||75.0	26|32|48|18|24||30.0	23|39|67|26|42||80.0												TGTGCCAGCAGCTTAATAGGAGGGGTCTACGAGCAGTACTTC	36								CASSLIGGVYEQYF		:::::::::0:-2:15:18:-10:0:24:26:-3:42:::	TLML_4_	RNA
3718	CLONES_TRBTLML_4__baseline2_TCR-JV_cDNA_42_GTCTGTCA_merged_170000.txt	4618	4	9.11328e-05	TGTGCCAGCAGCTTAACAGGGTATCGAGAGACCCAGTACTTC	EEEEEEEEEEEEEEEEEEEEEEEEEEEEEEEEEEEEEEEEEE	TRBV7-2*00(442.5)		TRBJ2-5*00(223)		580|595|617|0|15||75.0		17|40|68|19|42|SC21TSA23G|83.0												TGTGCCAGCAGCTTAACAGGGTATCGAGAGACCCAGTACTTC	36								CASSLTGYRETQYF		:::::::::0:-2:15:::::19:3:42:::	TLML_4_	RNA
3719	CLONES_TRBTLML_4__baseline2_TCR-JV_cDNA_42_GTCTGTCA_merged_170000.txt	4619	4	9.11328e-05	TGTGCCAGCAGCTTAACAGGGGGCAAGGAGACCCAGTACTTC	EEEEEEEEEEEEEEEEEEEEAEEEEEEEEEEEEEEEEEEEEE	TRBV7-6*00(910),TRBV7-7*00(814)	TRBD1*00(45)	TRBJ2-5*00(215)		576|591|613|0|15||75.0;585|600|622|0|15||75.0	15|24|36|15|24||45.0	25|40|68|27|42||75.0												TGTGCCAGCAGCTTAACAGGGGGCAAGGAGACCCAGTACTTC	32								CASSLTGGKETQYF		:::::::::0:-2:15:15:-3:0:24:27:-5:42:::	TLML_4_	RNA
3720	CLONES_TRBTLML_4__baseline2_TCR-JV_cDNA_42_GTCTGTCA_merged_170000.txt	4620	4	9.11328e-05	TGTGCCAGCAGCTTAAGGGACAGGGACAATGAGCAGTTCTTC	EEEEEEEEEEEEEEEEEEEAEEEEEEEEEEEEEEEEEEEEEE	TRBV7-3*00(430)	TRBD1*00(45)	TRBJ2-1*00(225)		540|556|577|0|16||80.0	12|21|36|16|25||45.0	25|42|70|25|42||85.0												TGTGCCAGCAGCTTAAGGGACAGGGACAATGAGCAGTTCTTC	32								CASSLRDRDNEQFF		:::::::::0:-1:16:16:0:-3:25:25:-5:42:::	TLML_4_	RNA
3721	CLONES_TRBTLML_4__baseline2_TCR-JV_cDNA_42_GTCTGTCA_merged_170000.txt	4621	4	9.11328e-05	TGTGCCAGCAGCTCTCACCCGGGAATAGGGGGCTACACCTTC	EEEEEEEEEEEEEEEEEEEEEEEEEEEEEEEEEEEEEEEEEE	TRBV6-5*00(420),TRBV6-6*00(372)	TRBD2*00(39),TRBD1*00(35)	TRBJ1-2*00(196)		519|530|556|0|11||55.0;516|527|553|0|11||55.0	13|24|48|17|28|SC20A|39.0;9|16|36|17|24||35.0	28|40|68|30|42||60.0												TGTGCCAGCAGCTCTCACCCGGGAATAGGGGGCTACACCTTC	36								CASSSHPGIGGYTF		:::::::::0:-6:11:17:3:-8:28:30:-8:42:::	TLML_4_	RNA
3722	CLONES_TRBTLML_4__baseline2_TCR-JV_cDNA_42_GTCTGTCA_merged_170000.txt	4622	4	9.11328e-05	TGTGCCAGCAGCTCTGATCCACTCCCAGATACGCAGTATTTT	EEEEEEEEEEEEEEEEEEEEEEEEEEEEEEEEEEEEEEEEEE	TRBV7-2*00(530)		TRBJ2-3*00(225)		580|593|617|0|13||65.0		24|41|69|25|42||85.0												TGTGCCAGCAGCTCTGATCCACTCCCAGATACGCAGTATTTT	36								CASSSDPLPDTQYF		:::::::::0:-4:13:::::25:-4:42:::	TLML_4_	RNA
3723	CLONES_TRBTLML_4__baseline2_TCR-JV_cDNA_42_GTCTGTCA_merged_170000.txt	4623	4	9.11328e-05	TGTGCCAGCAGCTCCCCCCGCGGGGAAGAGACCCAGTACTTC	EEEEEEEEEEEEEEEEEEEEEEEEEEEEEEEEEEEEEEEEEE	TRBV7-2*00(596)	TRBD1*00(25),TRBD2*00(25)	TRBJ2-5*00(225)		580|593|617|0|13||65.0	1|6|36|13|18||25.0;4|9|48|16|21||25.0	23|40|68|25|42||85.0												TGTGCCAGCAGCTCCCCCCGCGGGGAAGAGACCCAGTACTTC	36								CASSSPRGEETQYF		:::::::::0:-4:13:13:11:-18:18:25:-3:42:::	TLML_4_	RNA
3724	CLONES_TRBTLML_4__baseline2_TCR-JV_cDNA_42_GTCTGTCA_merged_170000.txt	4624	4	9.11328e-05	TGTGCCAGCAGCTCCGGGACTCTTGACTATGGCTACACCTTC	EEEEEEEEEEEEEEEEAEEEEEEEEEEEEEEEEEEEEEEEEE	TRBV7-2*00(550)	TRBD2*00(40),TRBD1*00(35)	TRBJ1-2*00(225)		580|593|617|0|13||65.0	14|22|48|13|21||40.0;10|17|36|13|20||35.0	23|40|68|25|42||85.0												TGTGCCAGCAGCTCCGGGACTCTTGACTATGGCTACACCTTC	32								CASSSGTLDYGYTF		:::::::::0:-4:13:13:2:-10:21:25:-3:42:::	TLML_4_	RNA
3725	CLONES_TRBTLML_4__baseline2_TCR-JV_cDNA_42_GTCTGTCA_merged_170000.txt	4625	4	9.11328e-05	TGTGCCAGCAGCTCCACGGGCGCTGGCTATGGCTACACCTTC	EEEEEEEEEEEEEEEEEEEEEEEEEEEEEEEEEEEEEEEEEE	TRBV7-3*00(121),TRBV7-4*00(113),TRBV7-8*00(113)	TRBD1*00(30)	TRBJ1-2*00(220)		540|553|577|0|13||65.0;545|558|582|0|13||65.0;567|580|604|0|13||65.0	20|26|36|17|23||30.0	24|40|68|26|42||80.0												TGTGCCAGCAGCTCCACGGGCGCTGGCTATGGCTACACCTTC	36								CASSSTGAGYGYTF		:::::::::0:-4:13:17:-8:2:23:26:-4:42:::	TLML_4_	RNA
3726	CLONES_TRBTLML_4__baseline2_TCR-JV_cDNA_42_GTCTGTCA_merged_170000.txt	4626	4	9.11328e-05	TGTGCCAGCAGCTCGTACAGGGATACAGGGGGCTACACCTTC	EEEEEEEEEEEEEEEEEEEEEEEEEEEEEEEEEEEEEEEEEE	TRBV7-8*00(486)	TRBD1*00(30)	TRBJ1-2*00(200)		567|580|604|0|13||65.0	15|21|36|16|22||30.0	28|40|68|30|42||60.0												TGTGCCAGCAGCTCGTACAGGGATACAGGGGGCTACACCTTC	36								CASSSYRDTGGYTF		:::::::::0:-4:13:16:-3:-3:22:30:-8:42:::	TLML_4_	RNA
3727	CLONES_TRBTLML_4__baseline2_TCR-JV_cDNA_42_GTCTGTCA_merged_170000.txt	4627	4	9.11328e-05	TGTGCCAGCAGCTCGGGACAGGGGTTCGGGGAGCTGTTTTTT	EEEEEEEEEEEEEEEEEEEEEEEEEEEEEEEEEEEEEEEEEE	TRBV2*00(136)	TRBD1*00(55)	TRBJ2-2*00(204)		518|529|555|0|11||55.0	11|22|36|13|24||55.0	27|43|71|26|42||80.0												TGTGCCAGCAGCTCGGGACAGGGGTTCGGGGAGCTGTTTTTT	36								CASSSGQGFGELFF		:::::::::0:-6:11:13:1:-2:24:26:-7:42:::	TLML_4_	RNA
3728	CLONES_TRBTLML_4__baseline2_TCR-JV_cDNA_42_GTCTGTCA_merged_170000.txt	4628	4	9.11328e-05	TGTGCCAGCAGCTCGACAGGCGCACGAGCTGAAGCTTTCTTT	EEEEEEEEEEEEEEEEEEEEEEEEEEEEEEEEEEEEEEEEEE	TRBV6-5*00(450)	TRBD1*00(30)	TRBJ1-1*00(210)		519|530|556|0|11||55.0	14|20|36|14|20||30.0	26|40|68|28|42||70.0												TGTGCCAGCAGCTCGACAGGCGCACGAGCTGAAGCTTTCTTT	36								CASSSTGARAEAFF		:::::::::0:-6:11:14:-2:-4:20:28:-6:42:::	TLML_4_	RNA
3729	CLONES_TRBTLML_4__baseline2_TCR-JV_cDNA_42_GTCTGTCA_merged_170000.txt	4629	4	9.11328e-05	TGTGCCAGCAGCTCGACAGGGAGTAACTATGGCTACACCTTC	EEEEEEEEEEEEEEEEEEEEEEEEEEEEEEEEEEEEEEEEEE	TRBV5-5*00(504),TRBV5-6*00(456)	TRBD1*00(35)	TRBJ1-2*00(142)		549|562|585|0|13||65.0;550|563|586|0|13||65.0	14|21|36|14|21||35.0	21|40|68|23|42||95.0												TGTGCCAGCAGCTCGACAGGGAGTAACTATGGCTACACCTTC	36								CASSSTGSNYGYTF		:::::::::0:-3:13:14:-2:-3:21:23:-1:42:::	TLML_4_	RNA
3730	CLONES_TRBTLML_4__baseline2_TCR-JV_cDNA_42_GTCTGTCA_merged_170000.txt	4630	4	9.11328e-05	TGTGCCAGCAGCTCACGACAGGGCGTGCATACGCAGTATTTT	EEENNNNNNNNNNNNNNNNNNNNNNNNNNNNNNNEEEEEEEE	TRBV7-8*00(1189.3)	TRBD1*00(35)	TRBJ2-3*00(166.7)		567|580|604|0|13||65.0	14|21|36|16|23||35.0	27|41|69|28|42||70.0												TGTGCCAGCAGCTCACGACAGGGCGTGCATACGCAGTATTTT	36								CASSSRQGVHTQYF		:::::::::0:-4:13:16:-2:-3:23:28:-7:42:::	TLML_4_	RNA
3731	CLONES_TRBTLML_4__baseline2_TCR-JV_cDNA_42_GTCTGTCA_merged_170000.txt	4631	4	9.11328e-05	TGTGCCAGCAGCTCAGGGGGTGGCGACCACGAGCAGTACTTC	EEEEEEEEEEEEEEEEEEEEEEEEEEEEEEEEEEEEEEEEEE	TRBV7-6*00(260.8),TRBV7-7*00(244.5)	TRBD1*00(35)	TRBJ2-7*00(210)		576|589|613|0|13||65.0;585|598|622|0|13||65.0	16|23|36|13|20||35.0	25|39|67|28|42||70.0												TGTGCCAGCAGCTCAGGGGGTGGCGACCACGAGCAGTACTTC	36								CASSSGGGDHEQYF		:::::::::0:-4:13:13:-4:-1:20:28:-5:42:::	TLML_4_	RNA
3732	CLONES_TRBTLML_4__baseline2_TCR-JV_cDNA_42_GTCTGTCA_merged_170000.txt	4632	4	9.11328e-05	TGTGCCAGCAGCTGGGACAGGGGGAACTATGGCTACACCTTC	EEEEEEEEEEEEEEEEEEEEEEEEEEEEEEEEEEEEEEEEEA	TRBV5-5*00(551)	TRBD1*00(55)	TRBJ1-2*00(145)		549|562|585|0|13||65.0	12|23|36|13|24||55.0	22|40|68|24|42||90.0												TGTGCCAGCAGCTGGGACAGGGGGAACTATGGCTACACCTTC	32								CASSWDRGNYGYTF		:::::::::0:-3:13:13:0:-1:24:24:-2:42:::	TLML_4_	RNA
3733	CLONES_TRBTLML_4__baseline2_TCR-JV_cDNA_42_GTCTGTCA_merged_170000.txt	4633	4	9.11328e-05	TGTGCCAGCAGCTACGACAGCTCCTACAATGAGCAGTTCTTC	EEEEEEEEEEEEEEEEEEEEEEEEEEEEEEEEEEEEEEEEEE	TRBV6-6*00(635)		TRBJ2-1*00(260)		516|531|553|0|15|ST527C|59.0		18|42|70|18|42||120.0												TGTGCCAGCAGCTACGACAGCTCCTACAATGAGCAGTTCTTC	36								CASSYDSSYNEQFF		:::::::::0:-2:15:::::18:2:42:::	TLML_4_	RNA
3734	CLONES_TRBTLML_4__baseline2_TCR-JV_cDNA_42_GTCTGTCA_merged_170000.txt	4634	4	9.11328e-05	TGTGCCAGCAGCCTTTACTCTGGGGCCAACGTCCTGACTTTC	EEEEEEEEEEEEEEEEEEEEEEEEEEEEEEEEEEEEEEEEEE	TRBV14*00(570)		TRBJ2-6*00(265)		516|529|553|0|13||65.0		20|45|73|17|42||125.0												TGTGCCAGCAGCCTTTACTCTGGGGCCAACGTCCTGACTTTC	36								CASSLYSGANVLTF		:::::::::0:-4:13:::::17:0:42:::	TLML_4_	RNA
3735	CLONES_TRBTLML_4__baseline2_TCR-JV_cDNA_42_GTCTGTCA_merged_170000.txt	4635	4	9.11328e-05	TGTGCCAGCAGCCTTGGGACCGGCACCTACGAGCAGTACTTC	EEEEEEEEEEEEEEEEEEEEEEEEAEEEEEEEEEEEEEEEEE	TRBV11-1*00(159.7),TRBV7-9*00(159.7)	TRBD1*00(25),TRBD2*00(25)	TRBJ2-7*00(219.7)		531|543|568|0|12||60.0;556|568|593|0|12||60.0	12|17|36|15|20||25.0;16|21|48|15|20||25.0	22|39|67|25|42||85.0												TGTGCCAGCAGCCTTGGGACCGGCACCTACGAGCAGTACTTC	32								CASSLGTGTYEQYF		:::::::::0:-5:12:15:0:-7:20:25:-2:42:::	TLML_4_	RNA
3736	CLONES_TRBTLML_4__baseline2_TCR-JV_cDNA_42_GTCTGTCA_merged_170000.txt	4636	4	9.11328e-05	TGTGCCAGCAGCCTAGGACAGTTGAACACTGAAGCTTTCTTT	EEEEEEEEEEEEEEEEEEEEEEEEEEEEEEEEEEEEEEEEEE	TRBV7-2*00(824)	TRBD1*00(25)	TRBJ1-1*00(240)		580|596|617|0|16|ST592C|64.0	14|19|36|16|21||25.0	20|40|68|22|42||100.0												TGTGCCAGCAGCCTAGGACAGTTGAACACTGAAGCTTTCTTT	36								CASSLGQLNTEAFF		:::::::::0:-1:16:16:-2:-5:21:22:0:42:::	TLML_4_	RNA
3737	CLONES_TRBTLML_4__baseline2_TCR-JV_cDNA_42_GTCTGTCA_merged_170000.txt	4637	4	9.11328e-05	TGTGCCAGCAGCCCCCTAGCGGGGCAAGAGACCCAGTACTTC	EEEEEEEEEEEEEEEEEEEEEEEEEEEEEEEEEEEEEEEEAA	TRBV7-9*00(615)	TRBD2*00(40)	TRBJ2-5*00(90)		556|568|593|0|12||60.0	20|28|48|15|23||40.0	22|40|68|24|42||90.0												TGTGCCAGCAGCCCCCTAGCGGGGCAAGAGACCCAGTACTTC	32								CASSPLAGQETQYF		:::::::::0:-5:12:15:-4:-4:23:24:-2:42:::	TLML_4_	RNA
3738	CLONES_TRBTLML_4__baseline2_TCR-JV_cDNA_42_GTCTGTCA_merged_170000.txt	4638	4	9.11328e-05	TGTGCCAGCAGCCCCCCCCTTGAGGGTACTGAAGCTTTCTTT	EEEEEEEEEEEEEEEEEEEEEEEEEEEEEEEEEEEEEEEEEE	TRBV11-2*00(106),TRBV11-3*00(106),TRBV7-2*00(96)	TRBD1*00(30)	TRBJ1-1*00(215)		522|534|559|0|12||60.0;521|533|558|0|12||60.0;580|592|617|0|12||60.0	1|7|36|14|20||30.0	25|40|68|27|42||75.0												TGTGCCAGCAGCCCCCCCCTTGAGGGTACTGAAGCTTTCTTT	36								CASSPPLEGTEAFF		:::::::::0:-5:12:14:11:-17:20:27:-5:42:::	TLML_4_	RNA
3739	CLONES_TRBTLML_4__baseline2_TCR-JV_cDNA_42_GTCTGTCA_merged_170000.txt	4639	4	9.11328e-05	TGTGCCAGCAGCCCCCGGGGGGCCGGCTATGGCTACACCTTC	EEEEEEEEEEEEEEEEEEEEEEEEEEEEEEEEEEEEEEEEEE	TRBV11-2*00(511),TRBV11-3*00(479),TRBV11-1*00(463)	TRBD1*00(30),TRBD2*00(30)	TRBJ1-2*00(166)		522|534|559|0|12||60.0;521|533|558|0|12||60.0;531|543|568|0|12||60.0	9|15|36|13|19||30.0;13|19|48|13|19||30.0	24|40|68|26|42||80.0												TGTGCCAGCAGCCCCCGGGGGGCCGGCTATGGCTACACCTTC	36								CASSPRGAGYGYTF		:::::::::0:-5:12:13:3:-9:19:26:-4:42:::	TLML_4_	RNA
3740	CLONES_TRBTLML_4__baseline2_TCR-JV_cDNA_42_GTCTGTCA_merged_170000.txt	4640	4	9.11328e-05	TGTGCCAGCAGCCCCGGGGGTAGCAATCAGCCCCAGCATTTT	EEEEEEEEEEEEEEEEEEEEEEEEEEEEEEEEEEEEEEEEEE	TRBV7-2*00(295)	TRBD1*00(30),TRBD2*00(30)	TRBJ1-5*00(250)		580|592|617|0|12||60.0	9|15|36|12|18||30.0;13|19|48|12|18||30.0	20|42|70|20|42||110.0												TGTGCCAGCAGCCCCGGGGGTAGCAATCAGCCCCAGCATTTT	36								CASSPGGSNQPQHF		:::::::::0:-5:12:12:3:-9:18:20:0:42:::	TLML_4_	RNA
3741	CLONES_TRBTLML_4__baseline2_TCR-JV_cDNA_42_GTCTGTCA_merged_170000.txt	4641	4	9.11328e-05	TGTGCCAGCAGCCCCGACAGTAGCACAGATACGCAGTATTTT	EEEEEEEEEEEEEEEEEEEEEEEEEEEEEEEEEEEEEEEEEE	TRBV5-4*00(536),TRBV5-8*00(488)	TRBD1*00(25)	TRBJ2-3*00(250)		549|561|585|0|12||60.0;551|563|587|0|12||60.0	14|19|36|15|20||25.0	19|41|69|20|42||110.0												TGTGCCAGCAGCCCCGACAGTAGCACAGATACGCAGTATTTT	36								CASSPDSSTDTQYF		:::::::::0:-4:12:15:-2:-5:20:20:1:42:::	TLML_4_	RNA
3742	CLONES_TRBTLML_4__baseline2_TCR-JV_cDNA_42_GTCTGTCA_merged_170000.txt	4642	4	9.11328e-05	TGTGCCAGCAGCCCCAACCTTAGGTCCAATGAGCAGTTCTTC	EEEEEEEEEEEEEEEEEEEEEEEEEEEEEEEEEEEEEEEEEE	TRBV11-1*00(160),TRBV7-9*00(160),TRBV11-3*00(144),TRBV5-5*00(144)		TRBJ2-1*00(220)		531|543|568|0|12||60.0;556|568|593|0|12||60.0;521|533|558|0|12||60.0;549|561|585|0|12||60.0		26|42|70|26|42||80.0												TGTGCCAGCAGCCCCAACCTTAGGTCCAATGAGCAGTTCTTC	36								CASSPNLRSNEQFF		:::::::::0:-5:12:::::26:-6:42:::	TLML_4_	RNA
3743	CLONES_TRBTLML_4__baseline2_TCR-JV_cDNA_42_GTCTGTCA_merged_170000.txt	4643	4	9.11328e-05	TGTGCCAGCAGCCCGCAATCGAAAACCGGGGAGCTGTTTTTT	EEEEEEEEEEEEEEEEEEEEEEEEEEEEEEEEEEEEEEEEEE	TRBV5-4*00(195),TRBV5-8*00(179)		TRBJ2-2*00(239)		549|561|585|0|12||60.0;551|563|587|0|12||60.0		20|43|71|19|42|SC24A|99.0												TGTGCCAGCAGCCCGCAATCGAAAACCGGGGAGCTGTTTTTT	36								CASSPQSKTGELFF		:::::::::0:-4:12:::::19:0:42:::	TLML_4_	RNA
3744	CLONES_TRBTLML_4__baseline2_TCR-JV_cDNA_42_GTCTGTCA_merged_170000.txt	4644	4	9.11328e-05	TGTGCCAGCAGCCCGGGACTAGCTGGGGATACGCAGTATTTT	EEEEEEEEEEEEEEEEEEEEEEEEEEEEEEEEEEEEEEEEEE	TRBV5-4*00(187.5),TRBV5-8*00(171.5)	TRBD2*00(55)	TRBJ2-3*00(211)		549|561|585|0|12||60.0;551|563|587|0|12||60.0	14|25|48|12|23||55.0	26|41|69|27|42||75.0												TGTGCCAGCAGCCCGGGACTAGCTGGGGATACGCAGTATTTT	36								CASSPGLAGDTQYF		:::::::::0:-4:12:12:2:-7:23:27:-6:42:::	TLML_4_	RNA
3745	CLONES_TRBTLML_4__baseline2_TCR-JV_cDNA_42_GTCTGTCA_merged_170000.txt	4645	4	9.11328e-05	TGTGCCAGCAGCCCGATGACAGGGGGAGAGACCCAGTACTTC	EEEEEEEEEEEEEEEEEEEEEEEEEEEEEEEEEEEEEEEEEE	TRBV5-4*00(63)	TRBD1*00(45)	TRBJ2-5*00(220)		549|561|585|0|12||60.0	14|23|36|17|26||45.0	24|40|68|26|42||80.0												TGTGCCAGCAGCCCGATGACAGGGGGAGAGACCCAGTACTTC	36								CASSPMTGGETQYF		:::::::::0:-4:12:17:-2:-1:26:26:-4:42:::	TLML_4_	RNA
3746	CLONES_TRBTLML_4__baseline2_TCR-JV_cDNA_42_GTCTGTCA_merged_170000.txt	4646	4	9.11328e-05	TGTGCCAGCAGCCCGACTAGGGTTCAAGAGACCCAGTACTTC	EEEEEEEEEEEEEEEEEEEEEEEEEEEEEEEEEEEEEEEEEE	TRBV7-8*00(380)	TRBD2*00(30)	TRBJ2-5*00(230)		567|579|604|0|12||60.0	18|24|48|14|20||30.0	22|40|68|24|42||90.0												TGTGCCAGCAGCCCGACTAGGGTTCAAGAGACCCAGTACTTC	36								CASSPTRVQETQYF		:::::::::0:-5:12:14:-2:-8:20:24:-2:42:::	TLML_4_	RNA
3747	CLONES_TRBTLML_4__baseline2_TCR-JV_cDNA_42_GTCTGTCA_merged_170000.txt	4647	4	9.11328e-05	TGTGCCAGCAGCCCGACAGGGGGAGGAGAGACCCAGTACTTC	EEEEEEEEEEEEEEEEEEEEEEEEEEEEEEEEEEEEEEEEEE	TRBV7-2*00(168)	TRBD1*00(45)	TRBJ2-5*00(216)		580|592|617|0|12||60.0	14|23|36|14|23||45.0	24|40|68|26|42||80.0												TGTGCCAGCAGCCCGACAGGGGGAGGAGAGACCCAGTACTTC	36								CASSPTGGGETQYF		:::::::::0:-5:12:14:-2:-1:23:26:-4:42:::	TLML_4_	RNA
3748	CLONES_TRBTLML_4__baseline2_TCR-JV_cDNA_42_GTCTGTCA_merged_170000.txt	4648	4	9.11328e-05	TGTGCCAGCAGCCCACTAAATCGATACAATGAGCAGTTCTTC	EEEEEEEEEEEEEEEEEEEEEEEEEEEEEEEEEEEEEEEEEE	TRBV5-6*00(555),TRBV5-7*00(507),TRBV5-5*00(491)		TRBJ2-1*00(230)		550|562|586|0|12||60.0;551|563|587|0|12||60.0;549|561|585|0|12||60.0		24|42|70|24|42||90.0												TGTGCCAGCAGCCCACTAAATCGATACAATGAGCAGTTCTTC	36								CASSPLNRYNEQFF		:::::::::0:-4:12:::::24:-4:42:::	TLML_4_	RNA
3749	CLONES_TRBTLML_4__baseline2_TCR-JV_cDNA_42_GTCTGTCA_merged_170000.txt	4649	4	9.11328e-05	TGTGCCAGCAGCCCAAGGGGGGGAGGGGCTGAAGCTTTCTTT	EEEEEEEEEEEEEEEEEEEEEEEEEEEEEEEEEEEEEEEEEE	TRBV7-9*00(525)	TRBD2*00(35),TRBD1*00(30)	TRBJ1-1*00(210)		556|568|593|0|12||60.0	25|32|48|20|27||35.0;17|23|36|15|21||30.0	26|40|68|28|42||70.0												TGTGCCAGCAGCCCAAGGGGGGGAGGGGCTGAAGCTTTCTTT	36								CASSPRGGGAEAFF		:::::::::0:-5:12:20:-9:0:27:28:-6:42:::	TLML_4_	RNA
3750	CLONES_TRBTLML_4__baseline2_TCR-JV_cDNA_42_GTCTGTCA_merged_170000.txt	4650	4	9.11328e-05	TGTGCCAGCAGCCGTGACAGTGGCACAGATACGCAGTATTTT	EEEEEEEEEEEEEEEEEEEEEEEEEEEEEEEEEEEEEEEEEE	TRBV7-6*00(138.8)	TRBD1*00(25)	TRBJ2-3*00(240)		576|588|613|0|12||60.0	14|19|36|15|20||25.0	21|41|69|22|42||100.0												TGTGCCAGCAGCCGTGACAGTGGCACAGATACGCAGTATTTT	36								CASSRDSGTDTQYF		:::::::::0:-5:12:15:-2:-5:20:22:-1:42:::	TLML_4_	RNA
3751	CLONES_TRBTLML_4__baseline2_TCR-JV_cDNA_42_GTCTGTCA_merged_170000.txt	4651	4	9.11328e-05	TGTGCCAGCAGCCGCGCGGGGAACACCGGGGAGCTGTTTTTT	EEEEEEEEEEEEEEEEEEEEEEEEEEEEEEEEEEEEEEEEEE	TRBV11-1*00(480),TRBV11-3*00(464),TRBV11-2*00(432)	TRBD2*00(25)	TRBJ2-2*00(231)		531|543|568|0|12||60.0;521|533|558|0|12||60.0;522|534|559|0|12||60.0	23|28|48|15|20||25.0	21|43|71|20|42||110.0												TGTGCCAGCAGCCGCGCGGGGAACACCGGGGAGCTGTTTTTT	36								CASSRAGNTGELFF		:::::::::0:-5:12:15:-7:-4:20:20:-1:42:::	TLML_4_	RNA
3752	CLONES_TRBTLML_4__baseline2_TCR-JV_cDNA_42_GTCTGTCA_merged_170000.txt	4652	4	9.11328e-05	TGTGCCAGCAGCCGGGACAAAGCCAAAAACATTCAGTACTTC	EEEEEEEEEEEEEEEEEEEEEEEEEEEEEEEEEEEEEEEEEE	TRBV7-2*00(345),TRBV7-8*00(313)	TRBD1*00(35),TRBD2*00(30)	TRBJ2-4*00(250)		580|592|617|0|12||60.0;567|579|604|0|12||60.0	11|18|36|12|19||35.0;15|21|48|12|18||30.0	20|42|70|20|42||110.0												TGTGCCAGCAGCCGGGACAAAGCCAAAAACATTCAGTACTTC	36								CASSRDKAKNIQYF		:::::::::0:-5:12:12:1:-6:19:20:0:42:::	TLML_4_	RNA
3753	CLONES_TRBTLML_4__baseline2_TCR-JV_cDNA_42_GTCTGTCA_merged_170000.txt	4653	4	9.11328e-05	TGTGCCAGCAGCCGGACAGGCGCTCAAGATACGCAGTATTTT	EEEEEEEEEEEEEEEEEEEEEEEEEEEEEEEEEEEEEEEEEE	TRBV7-9*00(241)	TRBD1*00(35)	TRBJ2-3*00(220)		556|568|593|0|12||60.0	13|20|36|13|20||35.0	25|41|69|26|42||80.0												TGTGCCAGCAGCCGGACAGGCGCTCAAGATACGCAGTATTTT	36								CASSRTGAQDTQYF		:::::::::0:-5:12:13:-1:-4:20:26:-5:42:::	TLML_4_	RNA
3754	CLONES_TRBTLML_4__baseline2_TCR-JV_cDNA_42_GTCTGTCA_merged_170000.txt	4654	4	9.11328e-05	TGTGCCAGCAGCCGATCGGGACAAGGAAACACCATATATTTT	EEEEEEEEEEEEEEEEEEEEEEEEEEEEEEEEEEEEEEEEEE	TRBV7-8*00(306.3),TRBV7-2*00(278.3)	TRBD1*00(35),TRBD2*00(30)	TRBJ1-3*00(230)		567|579|604|0|12||60.0;580|592|617|0|12||60.0	11|18|36|16|23||35.0;15|21|48|16|22||30.0	24|42|70|24|42||90.0												TGTGCCAGCAGCCGATCGGGACAAGGAAACACCATATATTTT	36								CASSRSGQGNTIYF		:::::::::0:-5:12:16:1:-6:23:24:-4:42:::	TLML_4_	RNA
3755	CLONES_TRBTLML_4__baseline2_TCR-JV_cDNA_42_GTCTGTCA_merged_170000.txt	4655	4	9.11328e-05	TGTGCCAGCAGCCACTGGGGGATGGATTCACCCCTCCACTTT	EEEEEEEEEEEEEEEEEEEEEEEEEEEEEEEEEEEEEEEEEE	TRBV7-9*00(596)	TRBD1*00(25)	TRBJ1-6*00(225)		556|568|593|0|12||60.0	18|23|36|16|21||25.0	28|45|73|25|42||85.0												TGTGCCAGCAGCCACTGGGGGATGGATTCACCCCTCCACTTT	36								CASSHWGMDSPLHF		:::::::::0:-5:12:16:-6:-1:21:25:-8:42:::	TLML_4_	RNA
3756	CLONES_TRBTLML_4__baseline2_TCR-JV_cDNA_42_GTCTGTCA_merged_170000.txt	4656	4	9.11328e-05	TGTGCCAGCAGCCAACAGACAGGGTATCATGAGCAGTTCTTC	EEEEEEEEEEEEEEEEEEEEEEEEEEEEEEEEEEEEEEEEEE	TRBV3-1*00(400),TRBV3-2*00(384)	TRBD1*00(35)	TRBJ2-1*00(210)		543|558|580|0|15||75.0;543|558|580|0|15||75.0	14|21|36|17|24||35.0	28|42|70|28|42||70.0												TGTGCCAGCAGCCAACAGACAGGGTATCATGAGCAGTTCTTC	36								CASSQQTGYHEQFF		:::::::::0:-2:15:17:-2:-3:24:28:-8:42:::	TLML_4_	RNA
3757	CLONES_TRBTLML_4__baseline2_TCR-JV_cDNA_42_GTCTGTCA_merged_170000.txt	4657	4	9.11328e-05	TGTGCCAGCAGCCAACAAGACGGGTACTACGAGCAGTACTTC	EEEEEEEEEEEEEEEEEEEEEEEEEEEEEEEEEEEEEEEEEE	TRBV3-1*00(1060)		TRBJ2-7*00(220)		543|558|580|0|15||75.0		23|39|67|26|42||80.0												TGTGCCAGCAGCCAACAAGACGGGTACTACGAGCAGTACTTC	36								CASSQQDGYYEQYF		:::::::::0:-2:15:::::26:-3:42:::	TLML_4_	RNA
3758	CLONES_TRBTLML_4__baseline2_TCR-JV_cDNA_42_GTCTGTCA_merged_170000.txt	4658	4	9.11328e-05	TGTGCCAGCAGCCAAGGGCGGGGGCCGGATACGCAGTATTTT	EEEEEEEEEEEEEEEEEEEEEEEEEEEEEEEEEEEEEEEEEE	TRBV3-1*00(501),TRBV3-2*00(453)	TRBD1*00(30)	TRBJ2-3*00(215)		543|559|580|0|16||80.0;543|559|580|0|16||80.0	18|24|36|19|25||30.0	26|41|69|27|42||75.0												TGTGCCAGCAGCCAAGGGCGGGGGCCGGATACGCAGTATTTT	36								CASSQGRGPDTQYF		:::::::::0:-1:16:19:-6:0:25:27:-6:42:::	TLML_4_	RNA
3759	CLONES_TRBTLML_4__baseline2_TCR-JV_cDNA_42_GTCTGTCA_merged_170000.txt	4659	4	9.11328e-05	TGTGCCAGCAGCCAAGATTTGGGGGCAGATACGCAGTATTTT	EEEEEEEEEEEEEEEEEEEEEEEEEEEEEEEEEEEEEEEEEE	TRBV4-2*00(503),TRBV4-3*00(487)	TRBD1*00(25)	TRBJ2-3*00(221)		537|555|574|0|18||90.0;537|555|574|0|18|SC539T|74.0	18|23|36|20|25||25.0	24|41|69|25|42||85.0												TGTGCCAGCAGCCAAGATTTGGGGGCAGATACGCAGTATTTT	36								CASSQDLGADTQYF		:::::::::0:1:18:20:-6:-1:25:25:-4:42:::	TLML_4_	RNA
3760	CLONES_TRBTLML_4__baseline2_TCR-JV_cDNA_42_GTCTGTCA_merged_170000.txt	4660	4	9.11328e-05	TGTGCCAGCAGCCAAGATCAGGACAGGGGGAAAGCTTTCTTT	EEEEEEEEEEEEEEEEEEEEEEEEEEEEEEEEEEEEEEEEEE	TRBV3-1*00(320),TRBV3-2*00(320)	TRBD1*00(50)	TRBJ1-1*00(191)		543|562|580|0|19||95.0;543|562|580|0|19||95.0	13|23|36|20|30||50.0	29|40|68|31|42||55.0												TGTGCCAGCAGCCAAGATCAGGACAGGGGGAAAGCTTTCTTT	36								CASSQDQDRGKAFF		:::::::::0:2:19:20:-1:-1:30:31:-9:42:::	TLML_4_	RNA
3761	CLONES_TRBTLML_4__baseline2_TCR-JV_cDNA_42_GTCTGTCA_merged_170000.txt	4661	4	9.11328e-05	TGTGCCAGCAGCCAAGATGTGGCAGGGCCGGAGCAGTACTTC	EEEEEEEEEEEEEEEEEEEEEEEEEEEEEEEEEEEEEEEEEE	TRBV14*00(465)	TRBD2*00(30)	TRBJ2-7*00(200)		516|534|553|0|18||90.0	28|34|48|23|29||30.0	27|39|67|30|42||60.0												TGTGCCAGCAGCCAAGATGTGGCAGGGCCGGAGCAGTACTTC	36								CASSQDVAGPEQYF		:::::::::0:1:18:23:-12:2:29:30:-7:42:::	TLML_4_	RNA
3762	CLONES_TRBTLML_4__baseline2_TCR-JV_cDNA_42_GTCTGTCA_merged_170000.txt	4662	4	9.11328e-05	TGTGCCAGCAGCCAAGACCAAAACACCGGGGAGCTGTTTTTT	EEEEEEEEEEEEEEEEEEEEEEEEEEEEEEEEEEEEEEEEEE	TRBV3-1*00(770)		TRBJ2-2*00(230)		543|560|580|0|17||85.0		22|43|71|21|42||105.0												TGTGCCAGCAGCCAAGACCAAAACACCGGGGAGCTGTTTTTT	36								CASSQDQNTGELFF		:::::::::0:0:17:::::21:-2:42:::	TLML_4_	RNA
3763	CLONES_TRBTLML_4__baseline2_TCR-JV_cDNA_42_GTCTGTCA_merged_170000.txt	4663	4	9.11328e-05	TGTGCCAGCAGCGTCCGGGACAGGGTCCATGAGCAGTTCTTC	EEEEEEEEEEEEEEEEEEEEEEEEEEEEEEEEEEEEEEEEEE	TRBV9*00(505)	TRBD1*00(55)	TRBJ2-1*00(210)		559|573|595|0|14||70.0	10|21|36|14|25||55.0	28|42|70|28|42||70.0												TGTGCCAGCAGCGTCCGGGACAGGGTCCATGAGCAGTTCTTC	36								CASSVRDRVHEQFF		:::::::::0:-2:14:14:2:-3:25:28:-8:42:::	TLML_4_	RNA
3764	CLONES_TRBTLML_4__baseline2_TCR-JV_cDNA_42_GTCTGTCA_merged_170000.txt	4664	4	9.11328e-05	TGTGCCAGCAGCGTCGAGGGAGTAAATCAGCCCCAGCATTTT	EEEEEEEEEEEEEEEEEEEEEEEEEEEEEEEEEEEEEEEEEE	TRBV7-6*00(95)	TRBD2*00(25)	TRBJ1-5*00(230)		576|588|613|0|12||60.0	25|30|48|17|22||25.0	24|42|70|24|42||90.0												TGTGCCAGCAGCGTCGAGGGAGTAAATCAGCCCCAGCATTTT	36								CASSVEGVNQPQHF		:::::::::0:-5:12:17:-9:-2:22:24:-4:42:::	TLML_4_	RNA
3765	CLONES_TRBTLML_4__baseline2_TCR-JV_cDNA_42_GTCTGTCA_merged_170000.txt	4665	4	9.11328e-05	TGTGCCAGCAGCGTACAGGGGGCGGACAATGAGCAGTTCTTC	EEEEEEEEEEEEEEEEEEEEEEEEEEEEEEEEEEEEEEEEEE	TRBV9*00(309)	TRBD1*00(45)	TRBJ2-1*00(225)		559|574|595|0|15||75.0	16|25|36|15|24||45.0	25|42|70|25|42||85.0												TGTGCCAGCAGCGTACAGGGGGCGGACAATGAGCAGTTCTTC	36								CASSVQGADNEQFF		:::::::::0:-1:15:15:-4:1:24:25:-5:42:::	TLML_4_	RNA
3766	CLONES_TRBTLML_4__baseline2_TCR-JV_cDNA_42_GTCTGTCA_merged_170000.txt	4666	4	9.11328e-05	TGTGCCAGCAGCGTAGGGACAGGCGGCTATGGCTACACCTTC	EEEEEEEEEEEEEEEEEEEEEEEEEEEEEEEEEEEEEEAAAA	TRBV6-5*00(745)	TRBD1*00(40)	TRBJ1-2*00(85)		519|530|556|0|11||55.0	12|20|36|15|23||40.0	24|40|68|26|42||80.0												TGTGCCAGCAGCGTAGGGACAGGCGGCTATGGCTACACCTTC	32								CASSVGTGGYGYTF		:::::::::0:-6:11:15:0:-4:23:26:-4:42:::	TLML_4_	RNA
3767	CLONES_TRBTLML_4__baseline2_TCR-JV_cDNA_42_GTCTGTCA_merged_170000.txt	4667	4	9.11328e-05	TGTGCCAGCAGCGTAGATCGGGGGGCCTACGAGCAGTACTTC	EEEEEEEEEEEEEEEEEEEEEEEEEEEEEEEEEEEEEEEEEE	TRBV9*00(550)	TRBD1*00(25)	TRBJ2-7*00(221)		559|575|595|0|16||80.0	18|23|36|19|24||25.0	22|39|67|25|42||85.0												TGTGCCAGCAGCGTAGATCGGGGGGCCTACGAGCAGTACTTC	36								CASSVDRGAYEQYF		:::::::::0:0:16:19:-6:-1:24:25:-2:42:::	TLML_4_	RNA
3768	CLONES_TRBTLML_4__baseline2_TCR-JV_cDNA_42_GTCTGTCA_merged_170000.txt	4668	4	9.11328e-05	TGTGCCAGCAGCGCTGGACAGGGCTACAATGAGCAGTTCTTC	EEEEEEEEEEEEEEEEEEEEEEEEEEEEEEEEEEEEEEEEEE	TRBV9*00(946)	TRBD1*00(40)	TRBJ2-1*00(235)		559|572|595|0|13||65.0	13|21|36|15|23||40.0	23|42|70|23|42||95.0												TGTGCCAGCAGCGCTGGACAGGGCTACAATGAGCAGTTCTTC	36								CASSAGQGYNEQFF		:::::::::0:-3:13:15:-1:-3:23:23:-3:42:::	TLML_4_	RNA
3769	CLONES_TRBTLML_4__baseline2_TCR-JV_cDNA_42_GTCTGTCA_merged_170000.txt	4669	4	9.11328e-05	TGTGCCAGCAGCGCCTGGACAGGGTCCTACGAGCAGTACTTC	EEEEEEEEEEEEEEEEEEEEEEEEEEEEEEEEEEEEEEAAAA	TRBV9*00(884)	TRBD1*00(40)	TRBJ2-7*00(95)		559|572|595|0|13||65.0	13|21|36|16|24||40.0	21|39|67|24|42||90.0												TGTGCCAGCAGCGCCTGGACAGGGTCCTACGAGCAGTACTTC	32								CASSAWTGSYEQYF		:::::::::0:-3:13:16:-1:-3:24:24:-1:42:::	TLML_4_	RNA
3770	CLONES_TRBTLML_4__baseline2_TCR-JV_cDNA_42_GTCTGTCA_merged_170000.txt	4670	4	9.11328e-05	TGTGCCAGCAGCGCCGGACAGGGAAGGACTGAAGCTTTCTTT	EEEEEEEEEEEEEEEEEEEEEEEEEEEEEEEEEEEEEEEEEE	TRBV11-1*00(775)	TRBD1*00(40)	TRBJ1-1*00(215)		531|543|568|0|12||60.0	13|21|36|15|23||40.0	25|40|68|27|42||75.0												TGTGCCAGCAGCGCCGGACAGGGAAGGACTGAAGCTTTCTTT	36								CASSAGQGRTEAFF		:::::::::0:-5:12:15:-1:-3:23:27:-5:42:::	TLML_4_	RNA
3771	CLONES_TRBTLML_4__baseline2_TCR-JV_cDNA_42_GTCTGTCA_merged_170000.txt	4671	4	9.11328e-05	TGTGCCAGCAGCGCGGTCAGGGGGAACACTGAAGCTTTCTTT	EEEEEEEEEEEEEEEEEEEEEEEEEEEEEEEEEEEEEEEEEE	TRBV6-1*00(335)	TRBD1*00(30)	TRBJ1-1*00(235)		516|527|553|0|11||55.0	16|22|36|17|23||30.0	21|40|68|23|42||95.0												TGTGCCAGCAGCGCGGTCAGGGGGAACACTGAAGCTTTCTTT	36								CASSAVRGNTEAFF		:::::::::0:-6:11:17:-4:-2:23:23:-1:42:::	TLML_4_	RNA
3772	CLONES_TRBTLML_4__baseline2_TCR-JV_cDNA_42_GTCTGTCA_merged_170000.txt	4672	4	9.11328e-05	TGTGCCAGCAGCGCAACAAGCCGGACAGATGGCTACACCTTC	EEEEEEEEEEEEEEEEEEEEEEEEEEEEEEEEEEEEEEEEEE	TRBV7-8*00(259)	TRBD1*00(30)	TRBJ1-2*00(110)		567|579|604|0|12||60.0	13|19|36|22|28||30.0	26|40|68|28|42||70.0												TGTGCCAGCAGCGCAACAAGCCGGACAGATGGCTACACCTTC	36								CASSATSRTDGYTF		:::::::::0:-5:12:22:-1:-5:28:28:-6:42:::	TLML_4_	RNA
3773	CLONES_TRBTLML_4__baseline2_TCR-JV_cDNA_42_GTCTGTCA_merged_170000.txt	4673	4	9.11328e-05	TGTGCCAGCAGCGGACAGGGCGCAGGGCAGCCCCAGCATTTT	EEEEEEEEEEEEEEEEEEEEEEEEEEEEEEEEEEEEEEEEEE	TRBV2*00(315)	TRBD1*00(40)	TRBJ1-5*00(215)		518|529|555|0|11||55.0	13|21|36|12|20||40.0	27|42|70|27|42||75.0												TGTGCCAGCAGCGGACAGGGCGCAGGGCAGCCCCAGCATTTT	36								CASSGQGAGQPQHF		:::::::::0:-6:11:12:-1:-3:20:27:-7:42:::	TLML_4_	RNA
3774	CLONES_TRBTLML_4__baseline2_TCR-JV_cDNA_42_GTCTGTCA_merged_170000.txt	4674	4	9.11328e-05	TGTGCCAGCAGCGATGGGGGAAGTAACTATGGCTACACCTTC	EEEEEEEEEEEEEEEEEEEEEEEEEEEEEEEEEEEEEEEEEE	TRBV11-2*00(365),TRBV11-3*00(333)	TRBD1*00(25)	TRBJ1-2*00(235)		522|534|559|0|12||60.0;521|533|558|0|12||60.0	18|23|36|15|20||25.0	21|40|68|23|42||95.0												TGTGCCAGCAGCGATGGGGGAAGTAACTATGGCTACACCTTC	36								CASSDGGSNYGYTF		:::::::::0:-5:12:15:-6:-1:20:23:-1:42:::	TLML_4_	RNA
3775	CLONES_TRBTLML_4__baseline2_TCR-JV_cDNA_42_GTCTGTCA_merged_170000.txt	4675	4	9.11328e-05	TGTGCCAGCAGCATCGACAGGGGCTGGGAGACCCAGTACTTC	EEEEEEEEEEEEEEEEEEEEEEEEEEEEEEEEEEEEEEEEEE	TRBV7-2*00(395)	TRBD1*00(40)	TRBJ2-5*00(215)		580|592|617|0|12||60.0	14|22|36|15|23||40.0	25|40|68|27|42||75.0												TGTGCCAGCAGCATCGACAGGGGCTGGGAGACCCAGTACTTC	36								CASSIDRGWETQYF		:::::::::0:-5:12:15:-2:-2:23:27:-5:42:::	TLML_4_	RNA
3776	CLONES_TRBTLML_4__baseline2_TCR-JV_cDNA_42_GTCTGTCA_merged_170000.txt	4676	4	9.11328e-05	TGTGCCAGCAGCACTAGCGGGGCGGACAATGAGCAGTTCTTC	EEEEEEEEEEEEEEEEEEEEEEEEEEEEEEEEEEEEEEEEEE	TRBV9*00(631)	TRBD2*00(45)	TRBJ2-1*00(225)		559|571|595|0|12||60.0	19|28|48|12|21||45.0	25|42|70|25|42||85.0												TGTGCCAGCAGCACTAGCGGGGCGGACAATGAGCAGTTCTTC	36								CASSTSGADNEQFF		:::::::::0:-4:12:12:-3:-4:21:25:-5:42:::	TLML_4_	RNA
3777	CLONES_TRBTLML_4__baseline2_TCR-JV_cDNA_42_GTCTGTCA_merged_170000.txt	4677	4	9.11328e-05	TGTGCCAGCAGCAACAGGGGGACTACAGATACGCAGTATTTT	EEEEEEEEEEEEEEEEEEEEEEEEEEEEEEEEEEEEEEEEEE	TRBV7-2*00(465)	TRBD1*00(40)	TRBJ2-3*00(230)		580|592|617|0|12||60.0	15|23|36|13|21||40.0	23|41|69|24|42||90.0												TGTGCCAGCAGCAACAGGGGGACTACAGATACGCAGTATTTT	36								CASSNRGTTDTQYF		:::::::::0:-5:12:13:-3:-1:21:24:-3:42:::	TLML_4_	RNA
3778	CLONES_TRBTLML_4__baseline2_TCR-JV_cDNA_42_GTCTGTCA_merged_170000.txt	4678	4	9.11328e-05	TGTGCCAGCAGCAAGGACAGGGGAAACACTGAAGCTTTCTTT	EEEEEEEEEEEEEEEEEEEEEEEEEEEEEEEEEEEEEEEEEE	TRBV11-2*00(782.3)	TRBD1*00(45)	TRBJ1-1*00(230)		522|534|559|0|12||60.0	13|22|36|14|23||45.0	22|40|68|24|42||90.0												TGTGCCAGCAGCAAGGACAGGGGAAACACTGAAGCTTTCTTT	36								CASSKDRGNTEAFF		:::::::::0:-5:12:14:-1:-2:23:24:-2:42:::	TLML_4_	RNA
3779	CLONES_TRBTLML_4__baseline2_TCR-JV_cDNA_42_GTCTGTCA_merged_170000.txt	4679	4	9.11328e-05	TGTGCCAGCAGGCACGGGACCCGAAATCAGCCCCAGCATTTT	EEEEEEEEEEEEEEEEEEEEEEEEEEEEEEEEEEEEEEEEEE	TRBV28*00(475)	TRBD1*00(30),TRBD2*00(30)	TRBJ1-5*00(230)		564|575|601|0|11||55.0	11|17|36|14|20||30.0;15|21|48|14|20||30.0	24|42|70|24|42||90.0												TGTGCCAGCAGGCACGGGACCCGAAATCAGCCCCAGCATTTT	36								CASRHGTRNQPQHF		:::::::::0:-6:11:14:1:-7:20:24:-4:42:::	TLML_4_	RNA
3780	CLONES_TRBTLML_4__baseline2_TCR-JV_cDNA_42_GTCTGTCA_merged_170000.txt	4680	4	9.11328e-05	TGTGCCAGCAGGGGACGGAGGGCTGGTGAAAAACTGTTTTTT	EEEEEEEEEEEEEEEEEEEEEEEEEEEEEEEEEEEEEEEEEE	TRBV6-5*00(1156)	TRBD2*00(35)	TRBJ1-4*00(220)		519|530|556|0|11||55.0	26|33|48|16|23||35.0	27|43|71|26|42||80.0												TGTGCCAGCAGGGGACGGAGGGCTGGTGAAAAACTGTTTTTT	36								CASRGRRAGEKLFF		:::::::::0:-6:11:16:-10:1:23:26:-7:42:::	TLML_4_	RNA
3781	CLONES_TRBTLML_4__baseline2_TCR-JV_cDNA_42_GTCTGTCA_merged_170000.txt	4681	4	9.11328e-05	TGTGCCAGCAGGGACGGCAGGGGAGCCACTGAAGCTTTCTTT	EEEEEEEEEEEEEEEEEEEEEEEEEEEEEEEEEEEEEEEEEE	TRBV2*00(311)	TRBD1*00(30)	TRBJ1-1*00(220)		518|529|555|0|11||55.0	16|22|36|17|23||30.0	24|40|68|26|42||80.0												TGTGCCAGCAGGGACGGCAGGGGAGCCACTGAAGCTTTCTTT	36								CASRDGRGATEAFF		:::::::::0:-6:11:17:-4:-2:23:26:-4:42:::	TLML_4_	RNA
3782	CLONES_TRBTLML_4__baseline2_TCR-JV_cDNA_42_GTCTGTCA_merged_170000.txt	4682	4	9.11328e-05	TGTGCCAGCAGGGAGCGGGGGTCCACAGATACGCAGTATTTT	EEEEEEEEEEEEEEEEEEEEEEEEEEEEEEEEEEEEEEEEEE	TRBV7-2*00(87.5)	TRBD2*00(30)	TRBJ2-3*00(235)		580|591|617|0|11||55.0	22|28|48|13|19||30.0	22|41|69|23|42||95.0												TGTGCCAGCAGGGAGCGGGGGTCCACAGATACGCAGTATTTT	36								CASRERGSTDTQYF		:::::::::0:-6:11:13:-6:-4:19:23:-2:42:::	TLML_4_	RNA
3783	CLONES_TRBTLML_4__baseline2_TCR-JV_cDNA_42_GTCTGTCA_merged_170000.txt	4683	4	9.11328e-05	TGTGCCAGCAGGAGGGGCCAAAAAGGGGCTGAAGCTTTCTTT	EEEEEEEEEEEEEEEEEEEEEEEEEEEEEEEEEEEEEEEEEE	TRBV28*00(452.5)	TRBD1*00(25),TRBD2*00(25)	TRBJ1-1*00(210)		564|575|601|0|11||55.0	17|22|36|12|17||25.0;27|32|48|11|16||25.0	26|40|68|28|42||70.0												TGTGCCAGCAGGAGGGGCCAAAAAGGGGCTGAAGCTTTCTTT	36								CASRRGQKGAEAFF		:::::::::0:-6:11:12:-5:-2:17:28:-6:42:::	TLML_4_	RNA
3784	CLONES_TRBTLML_4__baseline2_TCR-JV_cDNA_42_GTCTGTCA_merged_170000.txt	4684	4	9.11328e-05	TGTGCCAGCAGATCCTCAGGGGGCCCGTATGGCTACACCTTC	EEEEEEEEEEEEEEEEEEEEEEEEEEEEEEEEEEEEEEEEEE	TRBV11-3*00(177.8)	TRBD1*00(40)	TRBJ1-2*00(215)		521|532|558|0|11||55.0	16|24|36|16|24||40.0	25|40|68|27|42||75.0												TGTGCCAGCAGATCCTCAGGGGGCCCGTATGGCTACACCTTC	36								CASRSSGGPYGYTF		:::::::::0:-6:11:16:-4:0:24:27:-5:42:::	TLML_4_	RNA
3785	CLONES_TRBTLML_4__baseline2_TCR-JV_cDNA_42_GTCTGTCA_merged_170000.txt	4685	4	9.11328e-05	TGTGCCAGCAGACCCGACAGGGTTTTACAGCCCCAGCATTTT	EEEEEEEEEEEEEEEEEEEEEEEEEEEEEEEEEEEEEEEEEE	TRBV6-2*00(400),TRBV6-3*00(400)	TRBD1*00(35)	TRBJ1-5*00(215)		516|527|553|0|11||55.0;516|527|553|0|11||55.0	14|21|36|15|22||35.0	27|42|70|27|42||75.0												TGTGCCAGCAGACCCGACAGGGTTTTACAGCCCCAGCATTTT	36								CASRPDRVLQPQHF		:::::::::0:-6:11:15:-2:-3:22:27:-7:42:::	TLML_4_	RNA
3786	CLONES_TRBTLML_4__baseline2_TCR-JV_cDNA_42_GTCTGTCA_merged_170000.txt	4686	4	9.11328e-05	TGTGCCAGCAGAGCCCAAGGGGGCAATCAGCCCCAGCATTTT	EEEEEEEEEEEEEEEEEEEEEEEEEEEEEEEEEEEEEEEEEE	TRBV2*00(200)	TRBD1*00(25)	TRBJ1-5*00(240)		518|529|555|0|11||55.0	17|22|36|17|22||25.0	22|42|70|22|42||100.0												TGTGCCAGCAGAGCCCAAGGGGGCAATCAGCCCCAGCATTTT	36								CASRAQGGNQPQHF		:::::::::0:-6:11:17:-5:-2:22:22:-2:42:::	TLML_4_	RNA
3787	CLONES_TRBTLML_4__baseline2_TCR-JV_cDNA_42_GTCTGTCA_merged_170000.txt	4687	4	9.11328e-05	TGTGCCAGCAATTGGGACAGGGTTAACACTGAAGCTTTCTTT	EEEEEEEEEEEEEEEEEEEEEEEEEEEEEEEEEEEEEEEEEE	TRBV28*00(475)	TRBD1*00(45)	TRBJ1-1*00(230)		564|574|601|0|10||50.0	12|21|36|13|22||45.0	22|40|68|24|42||90.0												TGTGCCAGCAATTGGGACAGGGTTAACACTGAAGCTTTCTTT	36								CASNWDRVNTEAFF		:::::::::0:-7:10:13:0:-3:22:24:-2:42:::	TLML_4_	RNA
3788	CLONES_TRBTLML_4__baseline2_TCR-JV_cDNA_42_GTCTGTCA_merged_170000.txt	4688	4	9.11328e-05	TGTGCCAGCAAGGCAGGCTCCTATAATTCACCCCTCCACTTT	EEEEEEEEEEEEEEEEEEEEEEEEEEEEEEEEEEEEEEEEEE	TRBV6-5*00(410),TRBV6-6*00(362)		TRBJ1-6*00(270)		519|529|556|0|10||50.0;516|526|553|0|10||50.0		19|45|73|16|42||130.0												TGTGCCAGCAAGGCAGGCTCCTATAATTCACCCCTCCACTTT	36								CASKAGSYNSPLHF		:::::::::0:-7:10:::::16:1:42:::	TLML_4_	RNA
3789	CLONES_TRBTLML_4__baseline2_TCR-JV_cDNA_42_GTCTGTCA_merged_170000.txt	4689	4	9.11328e-05	TGTGCCAGCAAATCTGCAGGGGGGTCCTACGAGCAGTACTTC	EEEEEEEEEEEEEEEEEEEEEEEEEEEEEEEEEEEEEEEEEE	TRBV11-1*00(305),TRBV11-3*00(289)	TRBD1*00(35)	TRBJ2-7*00(230)		531|541|568|0|10||50.0;521|531|558|0|10||50.0	16|23|36|16|23||35.0	21|39|67|24|42||90.0												TGTGCCAGCAAATCTGCAGGGGGGTCCTACGAGCAGTACTTC	36								CASKSAGGSYEQYF		:::::::::0:-7:10:16:-4:-1:23:24:-1:42:::	TLML_4_	RNA
3790	CLONES_TRBTLML_4__baseline2_TCR-JV_cDNA_42_GTCTGTCA_merged_170000.txt	4717	4	9.11328e-05	TGTGGAACTAGCGGGAGGAGCTCCTACAATGAGCAGTTCTTC	EEEEEEEEEEEEEEEEEEEEEEEEEEEEEEEEEEEEEEEEEE	TRBV28*00(710)	TRBD2*00(45)	TRBJ2-1*00(170)		564|568|601|0|4||20.0	19|28|48|6|15||45.0	15|42|70|15|42||135.0												TGTGGAACTAGCGGGAGGAGCTCCTACAATGAGCAGTTCTTC	36								CGTSGRSSYNEQFF		:::::::::0:-13:4:6:-3:-4:15:15:5:42:::	TLML_4_	RNA
3791	CLONES_TRBTLML_4__baseline2_TCR-JV_cDNA_42_GTCTGTCA_merged_170000.txt	4719	4	9.11328e-05	TGCGCCAGCCGCCGGGACAGCACTTCTTATGGCTACACCTTC	EEEEEEEEEEEEEEEEEEEEEEEEEEEEEEEEEEEEEEEEEE	TRBV5-1*00(150)	TRBD1*00(45)	TRBJ1-2*00(215)		554|563|590|0|9||45.0	10|19|36|11|20||45.0	25|40|68|27|42||75.0												TGCGCCAGCCGCCGGGACAGCACTTCTTATGGCTACACCTTC	36								CASRRDSTSYGYTF		:::::::::0:-7:9:11:2:-5:20:27:-5:42:::	TLML_4_	RNA
3792	CLONES_TRBTLML_4__baseline2_TCR-JV_cDNA_42_GTCTGTCA_merged_170000.txt	4720	4	9.11328e-05	TGCGCCAGCAGTCAGCTCGACTAGTGGCATGAGCAGTTCTTC	EEEEEEEEEEEEEEEEEEEEEEEEEEEEEEEEEEEEEEEEEE	TRBV23-1*00(110)	TRBD2*00(30)	TRBJ2-1*00(210)		580|594|617|0|14||70.0	18|24|48|18|24||30.0	28|42|70|28|42||70.0												TGCGCCAGCAGTCAGCTCGACTAGTGGCATGAGCAGTTCTTC	36								CASSQLD*WHEQFF		:::::::::0:-3:14:18:-2:-8:24:28:-8:42:::	TLML_4_	RNA
3793	CLONES_TRBTLML_4__baseline2_TCR-JV_cDNA_42_GTCTGTCA_merged_170000.txt	4721	4	9.11328e-05	TGCGCCAGCAGCTTTAAGGACAGAGCCTACGAGCAGTACTTC	EEEEEEEEEEEEEEEEEEEEEEEEEEEEEEEEEEEEEEEEEE	TRBV5-1*00(1070)	TRBD1*00(30)	TRBJ2-7*00(221)		554|568|590|0|14||70.0	13|19|36|17|23||30.0	22|39|67|25|42||85.0												TGCGCCAGCAGCTTTAAGGACAGAGCCTACGAGCAGTACTTC	36								CASSFKDRAYEQYF		:::::::::0:-2:14:17:-1:-5:23:25:-2:42:::	TLML_4_	RNA
3794	CLONES_TRBTLML_4__baseline2_TCR-JV_cDNA_42_GTCTGTCA_merged_170000.txt	4722	4	9.11328e-05	TGCGCCAGCAGCTTCGGGACAGGGGAAGAGACCCAGTACTTC	EEEEEEEEEEEEEEEEEEEEEEEEEEEEEEEEEEEEEEEEEE	TRBV5-1*00(1006)	TRBD1*00(55)	TRBJ2-5*00(225)		554|568|590|0|14||70.0	11|22|36|14|25||55.0	23|40|68|25|42||85.0												TGCGCCAGCAGCTTCGGGACAGGGGAAGAGACCCAGTACTTC	36								CASSFGTGEETQYF		:::::::::0:-2:14:14:1:-2:25:25:-3:42:::	TLML_4_	RNA
3795	CLONES_TRBTLML_4__baseline2_TCR-JV_cDNA_42_GTCTGTCA_merged_170000.txt	4723	4	9.11328e-05	TGCGCCAGCAGCTTCGACCAAAGCACAGATACGCAGTATTTT	EEEEEEEEEEEEEEEEEEEEEEEEEEEEEEEEEEEEEEEEEE	TRBV5-1*00(380)		TRBJ2-3*00(245)		554|568|590|0|14||70.0		20|41|69|21|42||105.0												TGCGCCAGCAGCTTCGACCAAAGCACAGATACGCAGTATTTT	36								CASSFDQSTDTQYF		:::::::::0:-2:14:::::21:0:42:::	TLML_4_	RNA
3796	CLONES_TRBTLML_4__baseline2_TCR-JV_cDNA_42_GTCTGTCA_merged_170000.txt	4724	4	9.11328e-05	TGCGCCAGCAGCTTGGGGCAGGTGGAATCACCCCTCCACTTT	EEEEEEEEEEEEEEEEEEEEEEEEEEEEEEEEEEEEEEEEEE	TRBV5-1*00(348.5)		TRBJ1-6*00(215)		554|570|590|0|16||80.0		30|45|73|27|42||75.0												TGCGCCAGCAGCTTGGGGCAGGTGGAATCACCCCTCCACTTT	36								CASSLGQVESPLHF		:::::::::0:0:16:::::27:-10:42:::	TLML_4_	RNA
3797	CLONES_TRBTLML_4__baseline2_TCR-JV_cDNA_42_GTCTGTCA_merged_170000.txt	4725	4	9.11328e-05	TGCGCCAGCAGCTTGGACAGGGCTAACTATGGCTACACCTTC	EEEEEEEEEEEEEEEEEEEEEEEEEEEEEEEEEEEEEEEEEE	TRBV5-1*00(495)	TRBD1*00(25)	TRBJ1-2*00(245)		554|570|590|0|16||80.0	15|20|36|16|21||25.0	19|40|68|21|42||105.0												TGCGCCAGCAGCTTGGACAGGGCTAACTATGGCTACACCTTC	36								CASSLDRANYGYTF		:::::::::0:0:16:16:-3:-4:21:21:1:42:::	TLML_4_	RNA
3798	CLONES_TRBTLML_4__baseline2_TCR-JV_cDNA_42_GTCTGTCA_merged_170000.txt	4726	4	9.11328e-05	TGCGCCAGCAGCTCTTCTGGGCCGACGGGTGGCTACACCTTC	EEEEEEEEEEEEEEEEEEEEEEEEEEEEEEEEEEEEEEEEEE	TRBV5-1*00(185)	TRBD2*00(25)	TRBJ1-2*00(205)		554|567|590|0|13||65.0	29|34|48|18|23||25.0	27|40|68|29|42||65.0												TGCGCCAGCAGCTCTTCTGGGCCGACGGGTGGCTACACCTTC	36								CASSSSGPTGGYTF		:::::::::0:-3:13:18:-13:2:23:29:-7:42:::	TLML_4_	RNA
3799	CLONES_TRBTLML_4__baseline2_TCR-JV_cDNA_42_GTCTGTCA_merged_170000.txt	4727	4	9.11328e-05	TGCGCCAGCAGCTGGAGGACAGAGGGGACTGAAGCTTTCTTT	EEEEEEEEEEEEEEEEEEEEEEEEEEEEEEEEEEEEEEEEEE	TRBV5-1*00(156.3)	TRBD1*00(34)	TRBJ1-1*00(215)		554|567|590|0|13||65.0	13|23|36|16|26|SG19A|34.0	25|40|68|27|42||75.0												TGCGCCAGCAGCTGGAGGACAGAGGGGACTGAAGCTTTCTTT	36								CASSWRTEGTEAFF		:::::::::0:-3:13:16:-1:-1:26:27:-5:42:::	TLML_4_	RNA
3800	CLONES_TRBTLML_4__baseline2_TCR-JV_cDNA_42_GTCTGTCA_merged_170000.txt	4728	4	9.11328e-05	TGCGCCAGCAGCCTCCAAGGTTTAGGCACTGAAGCTTTCTTT	EEEEEEEEEEEEEEEEEEEEEEEEEEEEEEEEEEEEEEEEEE	TRBV5-1*00(550)		TRBJ1-1*00(220)		554|566|590|0|12||60.0		24|40|68|26|42||80.0												TGCGCCAGCAGCCTCCAAGGTTTAGGCACTGAAGCTTTCTTT	36								CASSLQGLGTEAFF		:::::::::0:-4:12:::::26:-4:42:::	TLML_4_	RNA
3801	CLONES_TRBTLML_4__baseline2_TCR-JV_cDNA_42_GTCTGTCA_merged_170000.txt	4729	4	9.11328e-05	TGCGCCAGCAGCCTATGGACAGGGGGACATGGCTACACCTTC	EEEEEEEEEEEEEEEEEEEEEEEEEEEEEEEEEEEEEEEEEE	TRBV5-1*00(555)	TRBD1*00(50)	TRBJ1-2*00(210)		554|566|590|0|12||60.0	13|23|36|16|26||50.0	26|40|68|28|42||70.0												TGCGCCAGCAGCCTATGGACAGGGGGACATGGCTACACCTTC	36								CASSLWTGGHGYTF		:::::::::0:-4:12:16:-1:-1:26:28:-6:42:::	TLML_4_	RNA
3802	CLONES_TRBTLML_4__baseline2_TCR-JV_cDNA_42_GTCTGTCA_merged_170000.txt	4730	4	9.11328e-05	TGCGCCAGCAGCCCAAGGGGTTTCAATCAGCCCCAGCATTTT	EEEEEEEEEEEEEEEEEEEEEEEEEEEEEEEEEEEEEEEEEE	TRBV5-1*00(285)	TRBD1*00(25)	TRBJ1-5*00(235)		554|566|590|0|12||60.0	17|22|36|15|20||25.0	23|42|70|23|42||95.0												TGCGCCAGCAGCCCAAGGGGTTTCAATCAGCCCCAGCATTTT	36								CASSPRGFNQPQHF		:::::::::0:-4:12:15:-5:-2:20:23:-3:42:::	TLML_4_	RNA
3803	CLONES_TRBTLML_4__baseline2_TCR-JV_cDNA_42_GTCTGTCA_merged_170000.txt	4731	4	9.11328e-05	TGCGCCAGCAGCCAAGAAACCGACGGCTACGAGCAGTACTTC	EEEEEEEEEEEEEEEEEEEEEEEEEEEEEEEEEEEEEEEEEE	TRBV4-3*00(604),TRBV4-2*00(572)		TRBJ2-7*00(220)		537|554|574|0|17||85.0;537|554|574|0|17|ST539C|69.0		23|39|67|26|42||80.0												TGCGCCAGCAGCCAAGAAACCGACGGCTACGAGCAGTACTTC	36								CASSQETDGYEQYF		:::::::::0:0:17:::::26:-3:42:::	TLML_4_	RNA
3804	CLONES_TRBTLML_4__baseline2_TCR-JV_cDNA_42_GTCTGTCA_merged_170000.txt	4732	4	9.11328e-05	TGCGCCAGCAGCCAAAGGGAAGGCACAGATACGCAGTATTTT	EEEEEEEEEEEEEEEEEEEEEEEEEEEEEEEEEEEEEEEEEE	TRBV4-3*00(152.5)		TRBJ2-3*00(240)		537|552|574|0|15||75.0		21|41|69|22|42||100.0												TGCGCCAGCAGCCAAAGGGAAGGCACAGATACGCAGTATTTT	36								CASSQREGTDTQYF		:::::::::0:-2:15:::::22:-1:42:::	TLML_4_	RNA
3805	CLONES_TRBTLML_4__baseline2_TCR-JV_cDNA_42_GTCTGTCA_merged_170000.txt	4733	4	9.11328e-05	TGCGCCAGCAGGGGGAGGGGTACCTACAATGAGCAGTTCTTC	EEEEEEEEEEEEEEEEEEEEEEEEEEEEEEEEEEEEEEEEEE	TRBV5-1*00(330)	TRBD2*00(35)	TRBJ2-1*00(240)		554|565|590|0|11||55.0	25|32|48|12|19||35.0	22|42|70|22|42||100.0												TGCGCCAGCAGGGGGAGGGGTACCTACAATGAGCAGTTCTTC	36								CASRGRGTYNEQFF		:::::::::0:-5:11:12:-9:0:19:22:-2:42:::	TLML_4_	RNA
3806	CLONES_TRBTLML_4__baseline2_TCR-JV_cDNA_42_GTCTGTCA_merged_170000.txt	4736	4	9.11328e-05	TGCAGTTTCCGTGCAGGGAGGACCACCGGGGAGCTGTTTTTT	EEEEEEEEEEEEEEEEEEEEEEEEEEEEEEEEEEEEEEEEEE	TRBV20-1*00(600)	TRBD2*00(30)	TRBJ2-2*00(235)		759|765|793|0|6||30.0	25|31|48|15|21||30.0	24|43|71|23|42||95.0												TGCAGTTTCCGTGCAGGGAGGACCACCGGGGAGCTGTTTTTT	36								CSFRAGRTTGELFF		:::::::::0:-8:6:15:-9:-1:21:23:-4:42:::	TLML_4_	RNA
3807	CLONES_TRBTLML_4__baseline2_TCR-JV_cDNA_42_GTCTGTCA_merged_170000.txt	4737	4	9.11328e-05	TGCAGTGCTTGAGCTGGGGGCAGGGAGCAGCCCCAGCATTTT	EEEEEEEEEEEEEEEEEEEEEEEEEEEEEEEEEEEEEEEEEE	TRBV20-1*00(739)	TRBD1*00(30)	TRBJ1-5*00(215)		759|772|793|0|13|SA768T|49.0	18|24|36|15|21||30.0	27|42|70|27|42||75.0												TGCAGTGCTTGAGCTGGGGGCAGGGAGCAGCCCCAGCATTTT	36								CSA*AGGREQPQHF		:::::::::0:-1:13:15:-6:0:21:27:-7:42:::	TLML_4_	RNA
3808	CLONES_TRBTLML_4__baseline2_TCR-JV_cDNA_42_GTCTGTCA_merged_170000.txt	4738	4	9.11328e-05	TGCAGTGCTCGCCCCAGCGGGGGGGCAGGTGAGCAGTTCTTC	EEEEEEEEEEEEEEEEEEEEEEEEEEEEEEEEEEEEEEEEEE	TRBV20-1*00(566)	TRBD2*00(39)	TRBJ2-1*00(205)		759|768|793|0|9||45.0	22|33|48|15|26|SA28G|39.0	29|42|70|29|42||65.0												TGCAGTGCTCGCCCCAGCGGGGGGGCAGGTGAGCAGTTCTTC	36								CSARPSGGAGEQFF		:::::::::0:-5:9:15:-6:1:26:29:-9:42:::	TLML_4_	RNA
3809	CLONES_TRBTLML_4__baseline2_TCR-JV_cDNA_42_GTCTGTCA_merged_170000.txt	4739	4	9.11328e-05	TGCAGTGCTATCGACCCCGCGACTAATGAAAAACTGTTTTTT	EEEEEEEEEEEEEEEEEEEEEEEEEEEEEEEEEEEEEEEEEE	TRBV20-1*00(120)	TRBD2*00(25)	TRBJ1-4*00(245)		759|769|793|0|10||50.0	4|9|48|15|20||25.0	22|43|71|21|42||105.0												TGCAGTGCTATCGACCCCGCGACTAATGAAAAACTGTTTTTT	36								CSAIDPATNEKLFF		:::::::::0:-4:10:15:12:-23:20:21:-2:42:::	TLML_4_	RNA
3810	CLONES_TRBTLML_4__baseline2_TCR-JV_cDNA_42_GTCTGTCA_merged_170000.txt	4740	4	9.11328e-05	TGCAGTGCTAGTGGGACTAGCGGAGGAGAGACCCAGTACTTC	EEEEEEEEEEEEEEEEEEEEEEEEEEEEEEEEEEEEEEEEEE	TRBV20-1*00(122)	TRBD2*00(55)	TRBJ2-5*00(220)		759|770|793|0|11||55.0	16|27|48|12|23||55.0	24|40|68|26|42||80.0												TGCAGTGCTAGTGGGACTAGCGGAGGAGAGACCCAGTACTTC	36								CSASGTSGGETQYF		:::::::::0:-3:11:12:0:-5:23:26:-4:42:::	TLML_4_	RNA
3811	CLONES_TRBTLML_4__baseline2_TCR-JV_cDNA_42_GTCTGTCA_merged_170000.txt	4741	4	9.11328e-05	TGCAGTGCTAGGCCGGGACTAAACACCGGGGAGCTGTTTTTT	EEEEEEEEEEEEEEEEEEEEEEEEEEEEEEEEEEEEEEEEEE	TRBV20-1*00(480)	TRBD2*00(45)	TRBJ2-2*00(245)		759|770|793|0|11||55.0	14|23|48|12|21||45.0	22|43|71|21|42||105.0												TGCAGTGCTAGGCCGGGACTAAACACCGGGGAGCTGTTTTTT	36								CSARPGLNTGELFF		:::::::::0:-3:11:12:2:-9:21:21:-2:42:::	TLML_4_	RNA
3812	CLONES_TRBTLML_4__baseline2_TCR-JV_cDNA_42_GTCTGTCA_merged_170000.txt	4742	4	9.11328e-05	TGCAGTGCTAGGGTAGCTGGTCCTAATTACGAGCAGTACTTC	EEEEEEEEEEEEEEEEEEEEEEEEEEEEEEEEEEEEEEEEEE	TRBV20-1*00(760)		TRBJ2-7*00(215)		759|770|793|0|11||55.0		24|39|67|27|42||75.0												TGCAGTGCTAGGGTAGCTGGTCCTAATTACGAGCAGTACTTC	36								CSARVAGPNYEQYF		:::::::::0:-3:11:::::27:-4:42:::	TLML_4_	RNA
3813	CLONES_TRBTLML_4__baseline2_TCR-JV_cDNA_42_GTCTGTCA_merged_170000.txt	4743	4	9.11328e-05	TGCAGTGCTAGGGGCGGGGCAAGCACAGATACGCAGTATTTT	EEEEEEEEEEEEEEEEEEEEEEEEEEEEEEEEEEEEEEEEEE	TRBV20-1*00(983)	TRBD1*00(25),TRBD2*00(25)	TRBJ2-3*00(241)		759|770|793|0|11||55.0	19|24|36|15|20||25.0;23|28|48|13|18||25.0	20|41|69|21|42||105.0												TGCAGTGCTAGGGGCGGGGCAAGCACAGATACGCAGTATTTT	36								CSARGGASTDTQYF		:::::::::0:-3:11:15:-7:0:20:21:0:42:::	TLML_4_	RNA
3814	CLONES_TRBTLML_4__baseline2_TCR-JV_cDNA_42_GTCTGTCA_merged_170000.txt	4744	4	9.11328e-05	TGCAGTGCTAGGAGGACAGAGAGCACAGATACGCAGTATTTT	EEEEEEEEEEEEEEEEEEEEEEEEEEEEEEEEEEEEEEEEEE	TRBV20-1*00(165)	TRBD1*00(30)	TRBJ2-3*00(245)		759|770|793|0|11||55.0	13|19|36|13|19||30.0	20|41|69|21|42||105.0												TGCAGTGCTAGGAGGACAGAGAGCACAGATACGCAGTATTTT	36								CSARRTESTDTQYF		:::::::::0:-3:11:13:-1:-5:19:21:0:42:::	TLML_4_	RNA
3815	CLONES_TRBTLML_4__baseline2_TCR-JV_cDNA_42_GTCTGTCA_merged_170000.txt	4745	4	9.11328e-05	TGCAGTGCTAGACCGAACCCGGGCGGCGAGACCCAGTACTTC	EEEEEEEEEEEEEEEEEEEEEEEEEEEEEEEEEEEEEEEEEE	TRBV20-1*00(245)	TRBD1*00(30),TRBD2*00(30)	TRBJ2-5*00(215)		759|771|793|0|12||60.0	9|15|36|17|23||30.0;13|19|48|17|23||30.0	25|40|68|27|42||75.0												TGCAGTGCTAGACCGAACCCGGGCGGCGAGACCCAGTACTTC	36								CSARPNPGGETQYF		:::::::::0:-2:12:17:3:-9:23:27:-5:42:::	TLML_4_	RNA
3816	CLONES_TRBTLML_4__baseline2_TCR-JV_cDNA_42_GTCTGTCA_merged_170000.txt	4746	4	9.11328e-05	TGCAGTGCTAGAGTGGGCGGGGGCTACAATGAGCAGTTCTTC	EEEEEEEEEEEEEEEEEEEEEEEEEEEEEEEEEEEEEEEEEE	TRBV20-1*00(365)	TRBD1*00(25),TRBD2*00(25)	TRBJ2-1*00(235)		759|772|793|0|13||65.0	18|23|36|18|23||25.0;23|28|48|16|21||25.0	23|42|70|23|42||95.0												TGCAGTGCTAGAGTGGGCGGGGGCTACAATGAGCAGTTCTTC	36								CSARVGGGYNEQFF		:::::::::0:-1:13:18:-6:-1:23:23:-3:42:::	TLML_4_	RNA
3817	CLONES_TRBTLML_4__baseline2_TCR-JV_cDNA_42_GTCTGTCA_merged_170000.txt	4747	4	9.11328e-05	TGCAGTGCTAGAGATGGGCGAAGCTCCTACGAGCAGTACTTC	EEEEEEEEEEEEEEEEEEEEEEEEEEEEEEEEEEEEEEEEEE	TRBV20-1*00(175)	TRBD1*00(25)	TRBJ2-7*00(245)		759|774|793|0|15||75.0	20|25|36|15|20||25.0	18|39|67|21|42||105.0												TGCAGTGCTAGAGATGGGCGAAGCTCCTACGAGCAGTACTTC	36								CSARDGRSSYEQYF		:::::::::0:1:15:15:-8:1:20:21:2:42:::	TLML_4_	RNA
3818	CLONES_TRBTLML_4__baseline2_TCR-JV_cDNA_42_GTCTGTCA_merged_170000.txt	4748	4	9.11328e-05	TGCAGTGCTAGAGATATGGGACGCACAGATACGCAGTATTTT	EEEEEEEEEEEEEEEEEEEEEEEEEEEEEEEEEEEEEEEEEE	TRBV20-1*00(436)	TRBD1*00(25),TRBD2*00(25)	TRBJ2-3*00(240)		759|774|793|0|15||75.0	12|17|36|17|22||25.0;16|21|48|17|22||25.0	21|41|69|22|42||100.0												TGCAGTGCTAGAGATATGGGACGCACAGATACGCAGTATTTT	36								CSARDMGRTDTQYF		:::::::::0:1:15:17:0:-7:22:22:-1:42:::	TLML_4_	RNA
3819	CLONES_TRBTLML_4__baseline2_TCR-JV_cDNA_42_GTCTGTCA_merged_170000.txt	4749	4	9.11328e-05	TGCAGTGCTAAGACAGGGGGTATTACAGATACGCAGTATTTT	EEEEEEEEEEEEEEEEEEEEEEEEEEEEEEEEEEEEEEEEEE	TRBV20-1*00(554)	TRBD1*00(45)	TRBJ2-3*00(115)		759|769|793|0|10||50.0	14|23|36|11|20||45.0	23|41|69|24|42||90.0												TGCAGTGCTAAGACAGGGGGTATTACAGATACGCAGTATTTT	36								CSAKTGGITDTQYF		:::::::::0:-4:10:11:-2:-1:20:24:-3:42:::	TLML_4_	RNA
3820	CLONES_TRBTLML_4__baseline2_TCR-JV_cDNA_42_GTCTGTCA_merged_170000.txt	4750	4	9.11328e-05	TGCAGTGCCTCACGGGACAGGGGATTGGGCGAGCAGTACTTC	EEEEEEEEEEEEEEEEEEEEEEEEEEEEEEEEEEEEEEEEEE	TRBV20-1*00(336)	TRBD1*00(55)	TRBJ2-7*00(205)		759|767|793|0|8||40.0	11|22|36|12|23||55.0	26|39|67|29|42||65.0												TGCAGTGCCTCACGGGACAGGGGATTGGGCGAGCAGTACTTC	36								CSASRDRGLGEQYF		:::::::::0:-6:8:12:1:-2:23:29:-6:42:::	TLML_4_	RNA
3821	CLONES_TRBTLML_4__baseline2_TCR-JV_cDNA_42_GTCTGTCA_merged_170000.txt	4751	4	9.11328e-05	TGCAGTGCCCCTGGTGTGGGAGGAAACACTGAAGCTTTCTTT	EEEEEEEEEEEEEEEEEEEEEEEEEEEEEEEEEEEEEEEEEE	TRBV20-1*00(460)	TRBD2*00(30)	TRBJ1-1*00(226)		759|767|793|0|8||40.0	25|31|48|17|23||30.0	22|40|68|24|42||90.0												TGCAGTGCCCCTGGTGTGGGAGGAAACACTGAAGCTTTCTTT	36								CSAPGVGGNTEAFF		:::::::::0:-6:8:17:-9:-1:23:24:-2:42:::	TLML_4_	RNA
3822	CLONES_TRBTLML_4__baseline2_TCR-JV_cDNA_42_GTCTGTCA_merged_170000.txt	4752	4	9.11328e-05	TGCAGTGCCCGCCCACACCTAGCCAAAAACATTCAGTACTTC	EEEEEEEEEEEEEEEEEEEEEEEEEEEEEEEEEEEEEEEEEE	TRBV20-1*00(257)	TRBD1*00(25)	TRBJ2-4*00(256)		759|767|793|0|8||40.0	23|28|36|9|14||25.0	18|42|70|18|42||120.0												TGCAGTGCCCGCCCACACCTAGCCAAAAACATTCAGTACTTC	36								CSARPHLAKNIQYF		:::::::::0:-6:8:9:-11:4:14:18:2:42:::	TLML_4_	RNA
3823	CLONES_TRBTLML_4__baseline2_TCR-JV_cDNA_42_GTCTGTCA_merged_170000.txt	4753	4	9.11328e-05	TGCAGTGCGGAGACTAGTACTCGCGTAGAGACCCAGTACTTC	EEEEEEEEEEEEEEEEEEEEEEEEEEEEEEEEEEEEEEEEEE	TRBV20-1*00(871)	TRBD2*00(30)	TRBJ2-5*00(215)		759|767|793|0|8||40.0	18|24|48|11|17||30.0	24|40|68|26|42||80.0												TGCAGTGCGGAGACTAGTACTCGCGTAGAGACCCAGTACTTC	36								CSAETSTRVETQYF		:::::::::0:-6:8:11:-2:-8:17:26:-4:42:::	TLML_4_	RNA
3824	CLONES_TRBTLML_4__baseline2_TCR-JV_cDNA_42_GTCTGTCA_merged_170000.txt	4754	4	9.11328e-05	TGCAGTGCGATAGCGGGGAGAAGCACAGATACGCAGTATTTT	EEEEEEEEEEEEEEEEEEEEEEEEEEEEEEEEEEEEEAAAAA	TRBV20-1*00(920)	TRBD2*00(35)	TRBJ2-3*00(105)		759|767|793|0|8||40.0	21|28|48|10|17||35.0	20|41|69|21|42||105.0												TGCAGTGCGATAGCGGGGAGAAGCACAGATACGCAGTATTTT	32								CSAIAGRSTDTQYF		:::::::::0:-6:8:10:-5:-4:17:21:0:42:::	TLML_4_	RNA
3825	CLONES_TRBTLML_4__baseline2_TCR-JV_cDNA_42_GTCTGTCA_merged_170000.txt	4755	4	9.11328e-05	TGCAGTGGATTATTGGGGGGTTACTCCTACGAGCAGTACTTC	EEEEEEEEEEEEEEEEEEEEEEEEEEEEEEEEEEEEEEEEEE	TRBV20-1*00(610)	TRBD1*00(25)	TRBJ2-7*00(235)		759|766|793|0|7||35.0	18|23|36|14|19||25.0	20|39|67|23|42||95.0												TGCAGTGGATTATTGGGGGGTTACTCCTACGAGCAGTACTTC	36								CSGLLGGYSYEQYF		:::::::::0:-7:7:14:-6:-1:19:23:0:42:::	TLML_4_	RNA
3826	CLONES_TRBTLML_4__baseline2_TCR-JV_cDNA_42_GTCTGTCA_merged_170000.txt	4756	4	9.11328e-05	TGCAGCGTTGTGGGGCCAATGCCCAACTATGGCTACACCTTC	EEEEEEEEEEEEEEEEEEEEEEEEEEEEEEEEEEEEEEEEEE	TRBV29-1*00(179.8)	TRBD1*00(25),TRBD2*00(25)	TRBJ1-2*00(230)		700|710|734|0|10||50.0	19|24|36|11|16||25.0;29|34|48|12|17||25.0	22|40|68|24|42||90.0												TGCAGCGTTGTGGGGCCAATGCCCAACTATGGCTACACCTTC	36								CSVVGPMPNYGYTF		:::::::::0:-4:10:11:-7:0:16:24:-2:42:::	TLML_4_	RNA
3827	CLONES_TRBTLML_4__baseline2_TCR-JV_cDNA_42_GTCTGTCA_merged_170000.txt	4757	4	9.11328e-05	TGCAGCGTTGGGACAGGGTTTAGCAATCAGCCCCAGCATTTT	EEEEEEEEEEEEEEEEEEEEEEEEEEEEEEEEEEEEEEEEEE	TRBV29-1*00(275)	TRBD1*00(40)	TRBJ1-5*00(250)		700|710|734|0|10||50.0	13|21|36|10|18||40.0	20|42|70|20|42||110.0												TGCAGCGTTGGGACAGGGTTTAGCAATCAGCCCCAGCATTTT	36								CSVGTGFSNQPQHF		:::::::::0:-4:10:10:-1:-3:18:20:0:42:::	TLML_4_	RNA
3828	CLONES_TRBTLML_4__baseline2_TCR-JV_cDNA_42_GTCTGTCA_merged_170000.txt	4758	4	9.11328e-05	TGCAGCGTTGATCAAGGGGGCGCTGCAAATGAGCAGTTCTTC	EEEEEEEEEEEEEEEEEEEEEEEEEEEEEEEEEEEEEEEEEE	TRBV29-1*00(280)	TRBD1*00(45)	TRBJ2-1*00(215)		700|711|734|0|11||55.0	17|26|36|14|23||45.0	27|42|70|27|42||75.0												TGCAGCGTTGATCAAGGGGGCGCTGCAAATGAGCAGTTCTTC	36								CSVDQGGAANEQFF		:::::::::0:-3:11:14:-5:2:23:27:-7:42:::	TLML_4_	RNA
3829	CLONES_TRBTLML_4__baseline2_TCR-JV_cDNA_42_GTCTGTCA_merged_170000.txt	4759	4	9.11328e-05	TGCAGCGTTACGACAGGCCTCAGCTCCTACGAGCAGTACTTC	EEEEEEEEEEEEEEEEEEEEEEEEEEEEEEEEEEEEEEEEEE	TRBV29-1*00(440)	TRBD1*00(30)	TRBJ2-7*00(245)		700|709|734|0|9||45.0	14|20|36|11|17||30.0	18|39|67|21|42||105.0												TGCAGCGTTACGACAGGCCTCAGCTCCTACGAGCAGTACTTC	36								CSVTTGLSSYEQYF		:::::::::0:-5:9:11:-2:-4:17:21:2:42:::	TLML_4_	RNA
3830	CLONES_TRBTLML_4__baseline2_TCR-JV_cDNA_42_GTCTGTCA_merged_170000.txt	4760	4	9.11328e-05	TGCAGCGTCGCCCTGGACAGTTATGGAAACACCATATATTTT	EEEEEEEEEEEEEEEEEEEEEEEEEEEEEEEEEEEEEEEEEE	TRBV29-1*00(929)	TRBD1*00(34)	TRBJ1-3*00(235)		700|708|734|0|8||40.0	9|19|36|10|20|SG12T|34.0	23|42|70|23|42||95.0												TGCAGCGTCGCCCTGGACAGTTATGGAAACACCATATATTTT	36								CSVALDSYGNTIYF		:::::::::0:-6:8:10:3:-5:20:23:-3:42:::	TLML_4_	RNA
3831	CLONES_TRBTLML_4__baseline2_TCR-JV_cDNA_42_GTCTGTCA_merged_170000.txt	4761	4	9.11328e-05	TGCAGCGTCAAGACAGGGGGCGAAGGCTATGGCTACACCTTC	EEEEEEEEEEEEEEEEEEEEEEEEEEEEEEEEEEEEEEEEEE	TRBV29-1*00(225)	TRBD1*00(55)	TRBJ1-2*00(220)		700|708|734|0|8||40.0	14|25|36|11|22||55.0	24|40|68|26|42||80.0												TGCAGCGTCAAGACAGGGGGCGAAGGCTATGGCTACACCTTC	36								CSVKTGGEGYGYTF		:::::::::0:-6:8:11:-2:1:22:26:-4:42:::	TLML_4_	RNA
3832	CLONES_TRBTLML_4__baseline2_TCR-JV_cDNA_42_GTCTGTCA_merged_170000.txt	4762	4	9.11328e-05	TGCAGCGTACCGACAGGAACTACGAACACTGAAGCTTTCTTT	EEEEEEEEEEEEEEEEEEEEEEEEEEEEEEEEEEEEEEEEEE	TRBV29-1*00(239)	TRBD1*00(30)	TRBJ1-1*00(235)		700|708|734|0|8||40.0	14|20|36|11|17||30.0	21|40|68|23|42||95.0												TGCAGCGTACCGACAGGAACTACGAACACTGAAGCTTTCTTT	36								CSVPTGTTNTEAFF		:::::::::0:-6:8:11:-2:-4:17:23:-1:42:::	TLML_4_	RNA
3833	CLONES_TRBTLML_4__baseline2_TCR-JV_cDNA_42_GTCTGTCA_merged_170000.txt	4763	4	9.11328e-05	TGCAGCGCCGGGGGGACTTCTAGCACAGATACGCAGTATTTT	EEEEEEEEEEEEEEEEEEEEEEEEEEEEEEEEEEEEEEEEEE	TRBV29-1*00(456)	TRBD2*00(30)	TRBJ2-3*00(221)		700|707|734|0|7||35.0	16|22|48|12|18||30.0	18|41|69|19|42||115.0												TGCAGCGCCGGGGGGACTTCTAGCACAGATACGCAGTATTTT	36								CSAGGTSSTDTQYF		:::::::::0:-7:7:12:0:-10:18:19:2:42:::	TLML_4_	RNA
3834	CLONES_TRBTLML_4__baseline2_TCR-JV_cDNA_42_GTCTGTCA_merged_170000.txt	4766	4	9.11328e-05	TGTGCCAGCACCCCCCCCTGGGTGGTGGTACGCAGTATTTT	EEEEEEEEEEEEEEEEEEEEEEEEEEEEEEEEEEEEEEEEE	TRBV6-6*00(392.5)	TRBD1*00(35)	TRBJ2-3*00(205)		516|526|553|0|10||50.0	1|8|36|13|20||35.0	28|41|69|28|41||65.0												TGTGCCAGCACCCCCCCCTGGGTGGTGGTACGCAGTATTTT	36								CASTPPW_GGTQYF		:::::::::0:-7:10:13:11:-16:20:28:-8:41:::	TLML_4_	RNA
3835	CLONES_TRBTLML_4__baseline2_TCR-JV_cDNA_42_GTCTGTCA_merged_170000.txt	4767	4	9.11328e-05	TGTGCCAGCAGTTGGGGACATTACGGGATGAGCAGTTCTTC	EEEEEEEEEEEEEEEEEEEEEEEEEEEEEEEEEEEEEEEEE	TRBV28*00(325)	TRBD1*00(30)	TRBJ2-1*00(210)		564|577|601|0|13||65.0	12|18|36|14|20||30.0	28|42|70|27|41||70.0												TGTGCCAGCAGTTGGGGACATTACGGGATGAGCAGTTCTTC	36								CASSWGH_RDEQFF		:::::::::0:-4:13:14:0:-6:20:27:-8:41:::	TLML_4_	RNA
3836	CLONES_TRBTLML_4__baseline2_TCR-JV_cDNA_42_GTCTGTCA_merged_170000.txt	4768	4	9.11328e-05	TGTGCCAGCAGCCCCCGGGACAGGGATACGAGCAGTACTTC	EEEEEEEEEEEEEEEEEEEEEEEEEEEEEEEEEEEEEEEEE	TRBV11-2*00(165),TRBV7-2*00(165),TRBV11-3*00(149),TRBV5-8*00(149),TRBV7-8*00(149)	TRBD1*00(60)	TRBJ2-7*00(215)		522|534|559|0|12||60.0;580|592|617|0|12||60.0;521|533|558|0|12||60.0;551|563|587|0|12||60.0;567|579|604|0|12||60.0	9|21|36|13|25||60.0	24|39|67|26|41||75.0												TGTGCCAGCAGCCCCCGGGACAGGGATACGAGCAGTACTTC	36								CASSPRD_GYEQYF		:::::::::0:-5:12:13:3:-3:25:26:-4:41:::	TLML_4_	RNA
3837	CLONES_TRBTLML_4__baseline2_TCR-JV_cDNA_42_GTCTGTCA_merged_170000.txt	4797	4	9.11328e-05	TGTGCTATCGGGCGGGGCTACACAGATACGCAGTATTTT	AEAEEEEEEEEEEEEEEEEEEEEEEEEEEEEEEEEEEEE	TRBV7-7*00(824),TRBV7-6*00(744)	TRBD1*00(25),TRBD2*00(25)	TRBJ2-3*00(235)		585|590|622|0|5||25.0;576|581|613|0|5||25.0	19|24|36|13|18||25.0;23|28|48|11|16||25.0	22|41|69|20|39||95.0												TGTGCTATCGGGCGGGGCTACACAGATACGCAGTATTTT	32								CAIGRGYTDTQYF		:::::::::0:-12:5:13:-7:0:18:20:-2:39:::	TLML_4_	RNA
3838	CLONES_TRBTLML_4__baseline2_TCR-JV_cDNA_42_GTCTGTCA_merged_170000.txt	4799	4	9.11328e-05	TGTGCCTTGGACAGCCTGGGAGGGGAGACCCAGTACTTC	EEEEEEEEEEEEEEEEEEEEEEEEEEEEEEEEEEEEEEE	TRBV30*00(459)	TRBD2*00(35),TRBD1*00(30)	TRBJ2-5*00(215)		787|794|821|0|7||35.0	25|32|48|17|24||35.0;13|19|36|8|14||30.0	25|40|68|24|39||75.0												TGTGCCTTGGACAGCCTGGGAGGGGAGACCCAGTACTTC	36								CALDSLGGETQYF		:::::::::0:-7:7:17:-9:0:24:24:-5:39:::	TLML_4_	RNA
3839	CLONES_TRBTLML_4__baseline2_TCR-JV_cDNA_42_GTCTGTCA_merged_170000.txt	4801	4	9.11328e-05	TGTGCCTGGAGTCGGACAGGGGGACTCGAGCAGTACTTC	EEEEEEEEEEEEEEEEEEEEEEEEEEEEEEEEEEEEEEE	TRBV30*00(1000)	TRBD1*00(50)	TRBJ2-7*00(205)		787|799|821|0|12||60.0	13|23|36|13|23||50.0	26|39|67|26|39||65.0												TGTGCCTGGAGTCGGACAGGGGGACTCGAGCAGTACTTC	36								CAWSRTGGLEQYF		:::::::::0:-2:12:13:-1:-1:23:26:-6:39:::	TLML_4_	RNA
3840	CLONES_TRBTLML_4__baseline2_TCR-JV_cDNA_42_GTCTGTCA_merged_170000.txt	4802	4	9.11328e-05	TGTGCCTGGAGTGTATCCGGGGGAGGGATCTACACCTTC	EEEEEEEEEEEEEEEEEEEEEEEEEEEEEEEEEEEEEEE	TRBV30*00(392.5)	TRBD2*00(35)	TRBJ1-2*00(237.5)		787|802|821|0|15||75.0	25|32|48|20|27||35.0	30|40|68|29|39||50.0												TGTGCCTGGAGTGTATCCGGGGGAGGGATCTACACCTTC	36								CAWSVSGGGIYTF		:::::::::0:1:15:20:-9:0:27:29:-10:39:::	TLML_4_	RNA
3841	CLONES_TRBTLML_4__baseline2_TCR-JV_cDNA_42_GTCTGTCA_merged_170000.txt	4803	4	9.11328e-05	TGTGCCTGGAGTGTACGGACATCCTACGAGCAGTACTTC	EEEEEEEEEEEEEEEEEEEEEEEEEEEEEEEEEEEEEEE	TRBV30*00(373.8)	TRBD1*00(25)	TRBJ2-7*00(230)		787|803|821|0|16||80.0	13|18|36|16|21||25.0	21|39|67|21|39||90.0												TGTGCCTGGAGTGTACGGACATCCTACGAGCAGTACTTC	36								CAWSVRTSYEQYF		:::::::::0:2:16:16:-1:-6:21:21:-1:39:::	TLML_4_	RNA
3842	CLONES_TRBTLML_4__baseline2_TCR-JV_cDNA_42_GTCTGTCA_merged_170000.txt	4804	4	9.11328e-05	TGTGCCTGGAGTGATCCGGGACTTGAGACCCAGTACTTC	EEEEEEEEEEEEEEEEEEEEEEEEEEEEEEEEEEEEEEE	TRBV30*00(489)	TRBD2*00(40),TRBD1*00(35)	TRBJ2-5*00(215)		787|800|821|0|13||65.0	14|22|48|15|23||40.0;10|17|36|15|22||35.0	25|40|68|24|39||75.0												TGTGCCTGGAGTGATCCGGGACTTGAGACCCAGTACTTC	36								CAWSDPGLETQYF		:::::::::0:-1:13:15:2:-10:23:24:-5:39:::	TLML_4_	RNA
3843	CLONES_TRBTLML_4__baseline2_TCR-JV_cDNA_42_GTCTGTCA_merged_170000.txt	4807	4	9.11328e-05	TGTGCCATCAGGGAGGGGGTCAACAATGAGCAGTTCTTC	EEEEEEEEEEEEEEEEEEEEEEEEEEEEEEEEEEEEEEE	TRBV10-3*00(574)		TRBJ2-1*00(225)		533|548|570|0|15|ST544G|59.0		25|42|70|22|39||85.0												TGTGCCATCAGGGAGGGGGTCAACAATGAGCAGTTCTTC	36								CAIREGVNNEQFF		:::::::::0:-2:15:::::22:-5:39:::	TLML_4_	RNA
3844	CLONES_TRBTLML_4__baseline2_TCR-JV_cDNA_42_GTCTGTCA_merged_170000.txt	4809	4	9.11328e-05	TGTGCCACCGCAGAGCGAAGCTCCTACGAGCAGTACTTC	EEEEEEEEEEEEEEEEEEEEEEEEEEEEEEEEEEEEEEE	TRBV27*00(195)		TRBJ2-7*00(245)		556|563|593|0|7||35.0		18|39|67|18|39||105.0												TGTGCCACCGCAGAGCGAAGCTCCTACGAGCAGTACTTC	36								CATAERSSYEQYF		:::::::::0:-10:7:::::18:2:39:::	TLML_4_	RNA
3845	CLONES_TRBTLML_4__baseline2_TCR-JV_cDNA_42_GTCTGTCA_merged_170000.txt	4810	4	9.11328e-05	TGTGCCACCAGCAGAGAAAACGCAGGGGAAGCTTTCTTT	EEEEEEEEEEEEEEEEEEEEEEEEEEEEEEEEEEEEEEE	TRBV15*00(199.3)	TRBD1*00(25)	TRBJ1-1*00(200)		552|569|589|0|17||85.0	16|21|36|22|27||25.0	28|40|68|27|39||60.0												TGTGCCACCAGCAGAGAAAACGCAGGGGAAGCTTTCTTT	36								CATSRENAGEAFF		:::::::::0:0:17:22:-4:-3:27:27:-8:39:::	TLML_4_	RNA
3846	CLONES_TRBTLML_4__baseline2_TCR-JV_cDNA_42_GTCTGTCA_merged_170000.txt	4811	4	9.11328e-05	TGTGCCAGTGAATGGGGGGGCGGTACTGAAGCTTTCTTT	EEEEEEEEEEEEEEEEEEEEEEEEEEEEEEEEEEEEEEE	TRBV6-2*00(214),TRBV6-3*00(214),TRBV6-1*00(208),TRBV6-6*00(192)	TRBD1*00(35)	TRBJ1-1*00(215)		516|524|553|0|8||40.0;516|524|553|0|8||40.0;516|524|553|0|8||40.0;516|524|553|0|8||40.0	18|25|36|15|22||35.0	25|40|68|24|39||75.0												TGTGCCAGTGAATGGGGGGGCGGTACTGAAGCTTTCTTT	36								CASEWGGGTEAFF		:::::::::0:-9:8:15:-6:1:22:24:-5:39:::	TLML_4_	RNA
3847	CLONES_TRBTLML_4__baseline2_TCR-JV_cDNA_42_GTCTGTCA_merged_170000.txt	4812	4	9.11328e-05	TGTGCCAGTATCTCGGCCGGGGGATACGAGCAGTACTTC	EEEEEEEEEEEEEEEEEEEEEEEEEEEEEEEEEEEEEEE	TRBV6-2*00(555),TRBV6-3*00(555)	TRBD1*00(25),TRBD2*00(25)	TRBJ2-7*00(215)		516|524|553|0|8||40.0;516|524|553|0|8||40.0	10|15|36|16|21||25.0;14|19|48|16|21||25.0	24|39|67|24|39||75.0												TGTGCCAGTATCTCGGCCGGGGGATACGAGCAGTACTTC	36								CASISAGGYEQYF		:::::::::0:-9:8:16:2:-9:21:24:-4:39:::	TLML_4_	RNA
3848	CLONES_TRBTLML_4__baseline2_TCR-JV_cDNA_42_GTCTGTCA_merged_170000.txt	4813	4	9.11328e-05	TGTGCCAGTAGTATCGGGACAGCCTACGAGCAGTACTTC	EEEEEEEEEEEEEEEEEEEEEEEEEEEEEEEEEEEEEEE	TRBV19*00(603)	TRBD1*00(40)	TRBJ2-7*00(125)		559|573|596|0|14||70.0	11|19|36|14|22||40.0	22|39|67|22|39||85.0												TGTGCCAGTAGTATCGGGACAGCCTACGAGCAGTACTTC	36								CASSIGTAYEQYF		:::::::::0:-3:14:14:1:-5:22:22:-2:39:::	TLML_4_	RNA
3849	CLONES_TRBTLML_4__baseline2_TCR-JV_cDNA_42_GTCTGTCA_merged_170000.txt	4814	4	9.11328e-05	TGTGCCAGTAGTATGGTACAGAACTATGGCTACACCTTC	EEEEEEEEEEEEEEEEEEEEEEEEEEEEEEEEEEEEEEE	TRBV19*00(735)		TRBJ1-2*00(230)		559|573|596|0|14||70.0		22|40|68|21|39||90.0												TGTGCCAGTAGTATGGTACAGAACTATGGCTACACCTTC	36								CASSMVQNYGYTF		:::::::::0:-3:14:::::21:-2:39:::	TLML_4_	RNA
3850	CLONES_TRBTLML_4__baseline2_TCR-JV_cDNA_42_GTCTGTCA_merged_170000.txt	4815	4	9.11328e-05	TGTGCCAGTAGCGGGACAGCTTCCTACGAGCAGTACTTC	EEEEEEEEEEEEEEEEEEEEEEEEEEEEEEEEEEEEEEE	TRBV19*00(495)	TRBD1*00(40)	TRBJ2-7*00(230)		559|570|596|0|11||55.0	11|19|36|11|19||40.0	21|39|67|21|39||90.0												TGTGCCAGTAGCGGGACAGCTTCCTACGAGCAGTACTTC	36								CASSGTASYEQYF		:::::::::0:-6:11:11:1:-5:19:21:-1:39:::	TLML_4_	RNA
3851	CLONES_TRBTLML_4__baseline2_TCR-JV_cDNA_42_GTCTGTCA_merged_170000.txt	4816	4	9.11328e-05	TGTGCCAGCTCACCCGACAGGGGGCATGGCTACACCTTC	EEEEEEEEEEEEEEEEEEAEEEEEEEEEEEEEEEEEEEE	TRBV18*00(795)	TRBD1*00(50)	TRBJ1-2*00(206)		702|716|739|0|14||70.0	14|24|36|15|25||50.0	26|40|68|25|39||70.0												TGTGCCAGCTCACCCGACAGGGGGCATGGCTACACCTTC	32								CASSPDRGHGYTF		:::::::::0:-3:14:15:-2:0:25:25:-6:39:::	TLML_4_	RNA
3852	CLONES_TRBTLML_4__baseline2_TCR-JV_cDNA_42_GTCTGTCA_merged_170000.txt	4817	4	9.11328e-05	TGTGCCAGCTCACCACCTTACAGGGGGCAGCAGTACTTC	EEEEEEEEEEEEEEEEEEEEEEEEEEEEEEEEEEEEEEE	TRBV18*00(396.5)	TRBD1*00(45)	TRBJ2-7*00(239.8)		702|719|739|0|17||85.0	15|24|36|19|28||45.0	28|39|67|28|39||55.0												TGTGCCAGCTCACCACCTTACAGGGGGCAGCAGTACTTC	36								CASSPPYRGQQYF		:::::::::0:0:17:19:-3:0:28:28:-8:39:::	TLML_4_	RNA
3853	CLONES_TRBTLML_4__baseline2_TCR-JV_cDNA_42_GTCTGTCA_merged_170000.txt	4818	4	9.11328e-05	TGTGCCAGCTCACAGGGGTTGAACACTGAAGCTTTCTTT	EEEEEEEEEEEEEEEEEEEEEEEEEEEEEEEEEEEEEEE	TRBV18*00(240)	TRBD1*00(25)	TRBJ1-1*00(240)		702|715|739|0|13||65.0	17|22|36|13|18||25.0	20|40|68|19|39||100.0												TGTGCCAGCTCACAGGGGTTGAACACTGAAGCTTTCTTT	36								CASSQGLNTEAFF		:::::::::0:-4:13:13:-5:-2:18:19:0:39:::	TLML_4_	RNA
3854	CLONES_TRBTLML_4__baseline2_TCR-JV_cDNA_42_GTCTGTCA_merged_170000.txt	4819	4	9.11328e-05	TGTGCCAGCTCAAGGCAGGAGAACACTGAAGCTTTCTTT	EEEEEEEEEEEEEEEEEEEEEEEEEEEEEEEEEEEEEEE	TRBV18*00(480)		TRBJ1-1*00(235)		702|714|739|0|12||60.0		21|40|68|20|39||95.0												TGTGCCAGCTCAAGGCAGGAGAACACTGAAGCTTTCTTT	36								CASSRQENTEAFF		:::::::::0:-5:12:::::20:-1:39:::	TLML_4_	RNA
3855	CLONES_TRBTLML_4__baseline2_TCR-JV_cDNA_42_GTCTGTCA_merged_170000.txt	4820	4	9.11328e-05	TGTGCCAGCCGGGACGGGCGCACAGATACGCAGTATTTT	EEEEEEEEEEEEEEEEEEEEEEEEEEEEEEEEEEEEEEE	TRBV11-3*00(150)	TRBD1*00(30),TRBD2*00(30)	TRBJ2-3*00(240)		521|530|558|0|9||45.0	11|17|36|9|15||30.0;15|21|48|9|15||30.0	21|41|69|19|39||100.0												TGTGCCAGCCGGGACGGGCGCACAGATACGCAGTATTTT	36								CASRDGRTDTQYF		:::::::::0:-8:9:9:1:-7:15:19:-1:39:::	TLML_4_	RNA
3856	CLONES_TRBTLML_4__baseline2_TCR-JV_cDNA_42_GTCTGTCA_merged_170000.txt	4821	4	9.11328e-05	TGTGCCAGCCAGAAGGGGAAGGAGTACGAGCAGTACTTC	EEEEEEEEEEEEEEEEEEEEEEEEEEEEEEEEEEEEEEE	TRBV13*00(265)	TRBD1*00(25)	TRBJ2-7*00(215)		567|576|604|0|9||45.0	17|22|36|13|18||25.0	24|39|67|24|39||75.0												TGTGCCAGCCAGAAGGGGAAGGAGTACGAGCAGTACTTC	36								CASQKGKEYEQYF		:::::::::0:-8:9:13:-5:-2:18:24:-4:39:::	TLML_4_	RNA
3857	CLONES_TRBTLML_4__baseline2_TCR-JV_cDNA_42_GTCTGTCA_merged_170000.txt	4822	4	9.11328e-05	TGTGCCAGCGCACAGGGGGCGACCGGGGAGCTGTTTTTT	EEEEEEEEEEEEEEEEEEEEEEEEEEEEEEEEEEEEEEE	TRBV11-3*00(344.8),TRBV11-2*00(337)	TRBD1*00(50)	TRBJ2-2*00(230)		521|530|558|0|9||45.0;522|531|559|0|9||45.0	15|25|36|11|21||50.0	25|43|71|21|39||90.0												TGTGCCAGCGCACAGGGGGCGACCGGGGAGCTGTTTTTT	36								CASAQGATGELFF		:::::::::0:-8:9:11:-3:1:21:21:-5:39:::	TLML_4_	RNA
3858	CLONES_TRBTLML_4__baseline2_TCR-JV_cDNA_42_GTCTGTCA_merged_170000.txt	4823	4	9.11328e-05	TGTGCCAGCGGACAGGGGGCGTGGGATACGCAGTATTTT	EEEEEEEEEEEEEEEEEEEEEEEEEEEEEEEEEEEEEEE	TRBV27*00(590)	TRBD1*00(60)	TRBJ2-3*00(215)		556|565|593|0|9||45.0	13|25|36|9|21||60.0	26|41|69|24|39||75.0												TGTGCCAGCGGACAGGGGGCGTGGGATACGCAGTATTTT	36								CASGQGAWDTQYF		:::::::::0:-8:9:9:-1:1:21:24:-6:39:::	TLML_4_	RNA
3859	CLONES_TRBTLML_4__baseline2_TCR-JV_cDNA_42_GTCTGTCA_merged_170000.txt	4824	4	9.11328e-05	TGTGCCAGCGAACAGGGTCTTGTTTACGAGCAGTACTTC	EEEEEEEEEEEEEEEEEEEEEEEEEEEEEEEEEEEEEEE	TRBV2*00(196.8)	TRBD1*00(30)	TRBJ2-7*00(215)		518|527|555|0|9||45.0	15|21|36|11|17||30.0	24|39|67|24|39||75.0												TGTGCCAGCGAACAGGGTCTTGTTTACGAGCAGTACTTC	36								CASEQGLVYEQYF		:::::::::0:-8:9:11:-3:-3:17:24:-4:39:::	TLML_4_	RNA
3860	CLONES_TRBTLML_4__baseline2_TCR-JV_cDNA_42_GTCTGTCA_merged_170000.txt	4825	4	9.11328e-05	TGTGCCAGCATCGCTTCGGGGCCAATGAAGCAGTTCTTC	EEEEEEEEEEEEEEEEEEEEEEEEEEEEEEEEEEEEEEE	TRBV28*00(795)	TRBD1*00(25)	TRBJ2-1*00(199)		564|574|601|0|10||50.0	19|24|36|17|22||25.0	26|42|70|22|39|I32A|59.0												TGTGCCAGCATCGCTTCGGGGCCAATGAAGCAGTTCTTC	36								CASIASGPMKQFF		:::::::::0:-7:10:17:-7:0:22:22:-6:39:::	TLML_4_	RNA
3861	CLONES_TRBTLML_4__baseline2_TCR-JV_cDNA_42_GTCTGTCA_merged_170000.txt	4826	4	9.11328e-05	TGTGCCAGCACCTACGAGGTTAACACTGAAGCTTTCTTT	EEEEEEEEEEEEEEEEEEEEEEEEEEEEEEEEEEEEEEE	TRBV6-5*00(685)		TRBJ1-1*00(230)		519|529|556|0|10||50.0		22|40|68|21|39||90.0												TGTGCCAGCACCTACGAGGTTAACACTGAAGCTTTCTTT	36								CASTYEVNTEAFF		:::::::::0:-7:10:::::21:-2:39:::	TLML_4_	RNA
3862	CLONES_TRBTLML_4__baseline2_TCR-JV_cDNA_42_GTCTGTCA_merged_170000.txt	4827	4	9.11328e-05	TGTGCCAGCACCGGGACAGCCCCGTGGACCCAGTACTTC	EEEEEEEEEEEEEEEEEEEEEEEEEEEEEEEEEEEEEEE	TRBV28*00(244.3)	TRBD1*00(45)	TRBJ2-5*00(205)		564|574|601|0|10||50.0	10|19|36|10|19||45.0	27|40|68|26|39||65.0												TGTGCCAGCACCGGGACAGCCCCGTGGACCCAGTACTTC	36								CASTGTAPWTQYF		:::::::::0:-7:10:10:2:-5:19:26:-7:39:::	TLML_4_	RNA
3863	CLONES_TRBTLML_4__baseline2_TCR-JV_cDNA_42_GTCTGTCA_merged_170000.txt	4828	4	9.11328e-05	TGTGCCAGCACCACTGGAAATAGGGATGGCTACACCTTC	EEEEEEEEEEEEEEEEEEEEEEEEEEEEEEEEEEEEEEE	TRBV7-9*00(1141)		TRBJ1-2*00(175)		556|566|593|0|10||50.0		26|40|68|25|39||70.0												TGTGCCAGCACCACTGGAAATAGGGATGGCTACACCTTC	36								CASTTGNRDGYTF		:::::::::0:-7:10:::::25:-6:39:::	TLML_4_	RNA
3864	CLONES_TRBTLML_4__baseline2_TCR-JV_cDNA_42_GTCTGTCA_merged_170000.txt	4829	4	9.11328e-05	TGTGCCAGCACGCAGGAGGAGGGAAATGGCTACACCTTC	EEEEEEEEEEEEEEEEEEEEEEEEEEEEEEEEEEEEEEE	TRBV18*00(385)	TRBD2*00(30)	TRBJ1-2*00(210)		702|711|739|0|9||45.0	26|32|48|17|23||30.0	26|40|68|25|39||70.0												TGTGCCAGCACGCAGGAGGAGGGAAATGGCTACACCTTC	36								CASTQEEGNGYTF		:::::::::0:-8:9:17:-10:0:23:25:-6:39:::	TLML_4_	RNA
3865	CLONES_TRBTLML_4__baseline2_TCR-JV_cDNA_42_GTCTGTCA_merged_170000.txt	4830	4	9.11328e-05	TGTGCCAGCACACTAACGACAGCGGATACGCAGTATTTT	EEEEEEEEEEEEEEEEEEEEEEEEEEEEEEEEEEEEEEE	TRBV6-1*00(338.5)	TRBD1*00(25)	TRBJ2-3*00(215)		516|526|553|0|10||50.0	14|19|36|17|22||25.0	26|41|69|24|39||75.0												TGTGCCAGCACACTAACGACAGCGGATACGCAGTATTTT	36								CASTLTTADTQYF		:::::::::0:-7:10:17:-2:-5:22:24:-6:39:::	TLML_4_	RNA
3866	CLONES_TRBTLML_4__baseline2_TCR-JV_cDNA_42_GTCTGTCA_merged_170000.txt	4831	4	9.11328e-05	TGTGCCAGCAGTTTTTCAGGGGGCAATGAGCAGTTCTTC	EEEEEEEEEEEEEEEEEEEEEEEEEEEEEEEEEEEEEEE	TRBV6-2*00(510),TRBV6-3*00(510)	TRBD1*00(35)	TRBJ2-1*00(216)		516|529|553|0|13||65.0;516|529|553|0|13||65.0	16|23|36|16|23||35.0	26|42|70|23|39||80.0												TGTGCCAGCAGTTTTTCAGGGGGCAATGAGCAGTTCTTC	36								CASSFSGGNEQFF		:::::::::0:-4:13:16:-4:-1:23:23:-6:39:::	TLML_4_	RNA
3867	CLONES_TRBTLML_4__baseline2_TCR-JV_cDNA_42_GTCTGTCA_merged_170000.txt	4832	4	9.11328e-05	TGTGCCAGCAGTTTTAGTAGCAATCAGCCCCAGCATTTT	EEEEEEEEEEEEEEEEEEEEEEEEEEEEEEEEEEEEEEE	TRBV28*00(640)		TRBJ1-5*00(250)		564|578|601|0|14||70.0		20|42|70|17|39||110.0												TGTGCCAGCAGTTTTAGTAGCAATCAGCCCCAGCATTTT	36								CASSFSSNQPQHF		:::::::::0:-3:14:::::17:0:39:::	TLML_4_	RNA
3868	CLONES_TRBTLML_4__baseline2_TCR-JV_cDNA_42_GTCTGTCA_merged_170000.txt	4833	4	9.11328e-05	TGTGCCAGCAGTTTCCGGGGACCCTACGAGCAGTACTTC	EEEEEEEEEEEEEEEEEEEEEEEEEEEEEEEEEEEEEEE	TRBV28*00(345)	TRBD1*00(25),TRBD2*00(25)	TRBJ2-7*00(225)		564|578|601|0|14||70.0	10|15|36|14|19||25.0;14|19|48|14|19||25.0	22|39|67|22|39||85.0												TGTGCCAGCAGTTTCCGGGGACCCTACGAGCAGTACTTC	36								CASSFRGPYEQYF		:::::::::0:-3:14:14:2:-9:19:22:-2:39:::	TLML_4_	RNA
3869	CLONES_TRBTLML_4__baseline2_TCR-JV_cDNA_42_GTCTGTCA_merged_170000.txt	4834	4	9.11328e-05	TGTGCCAGCAGTTTGGTGGCGACAGGGCCGCTGTTTTTT	EEEEEEEEEEEEEEEEEEEEEEEEEEEEEEEEEEEEEEE	TRBV12-3*00(185),TRBV12-4*00(185)	TRBD1*00(35),TRBD2*00(30)	TRBJ2-2*00(190)		530|544|567|0|14||70.0;530|544|567|0|14||70.0	14|21|36|20|27||35.0;28|34|48|23|29||30.0	33|43|71|29|39||50.0												TGTGCCAGCAGTTTGGTGGCGACAGGGCCGCTGTTTTTT	36								CASSLVATGPLFF		:::::::::0:-3:14:20:-2:-3:27:29:-13:39:::	TLML_4_	RNA
3870	CLONES_TRBTLML_4__baseline2_TCR-JV_cDNA_42_GTCTGTCA_merged_170000.txt	4835	4	9.11328e-05	TGTGCCAGCAGTTTATCTAGCAATCAGCCCCAGCATTTT	EEEEEEEEEEEEEEEEEEEEEEEEEEEEEEEEEEEEEEE	TRBV6-2*00(239),TRBV6-3*00(239)		TRBJ1-5*00(82.5)		516|529|553|0|13||65.0;516|529|553|0|13||65.0		20|42|70|17|39||110.0												TGTGCCAGCAGTTTATCTAGCAATCAGCCCCAGCATTTT	36								CASSLSSNQPQHF		:::::::::0:-4:13:::::17:0:39:::	TLML_4_	RNA
3871	CLONES_TRBTLML_4__baseline2_TCR-JV_cDNA_42_GTCTGTCA_merged_170000.txt	4836	4	9.11328e-05	TGTGCCAGCAGTTTATCCCTAGGCAATGAGCAGTTCTTC	EEEEEEEEEEEEEEEEEEEEEEEEEEEEEEEEEEEEEEE	TRBV27*00(245)		TRBJ2-1*00(220)		556|573|593|0|17||85.0		26|42|70|23|39||80.0												TGTGCCAGCAGTTTATCCCTAGGCAATGAGCAGTTCTTC	36								CASSLSLGNEQFF		:::::::::0:0:17:::::23:-6:39:::	TLML_4_	RNA
3872	CLONES_TRBTLML_4__baseline2_TCR-JV_cDNA_42_GTCTGTCA_merged_170000.txt	4837	4	9.11328e-05	TGTGCCAGCAGTTTAGTTGGCCCAGATACGCAGTATTTT	EEEEEEEEEEEEEEEEEEEEEEEEEEEEEEEEEEEEEEE	TRBV12-3*00(535),TRBV12-4*00(535)		TRBJ2-3*00(190)		530|546|567|0|16||80.0;530|546|567|0|16||80.0		24|41|69|22|39||85.0												TGTGCCAGCAGTTTAGTTGGCCCAGATACGCAGTATTTT	36								CASSLVGPDTQYF		:::::::::0:-1:16:::::22:-4:39:::	TLML_4_	RNA
3873	CLONES_TRBTLML_4__baseline2_TCR-JV_cDNA_42_GTCTGTCA_merged_170000.txt	4838	4	9.11328e-05	TGTGCCAGCAGTTTAGGACAGGTCGATGGCTACACCTTC	EEEEEEEEEEEEEEEEEEEEEEEEEEEEEEEEEEEEEEE	TRBV12-3*00(535),TRBV12-4*00(535)	TRBD1*00(30)	TRBJ1-2*00(206)		530|546|567|0|16||80.0;530|546|567|0|16||80.0	14|20|36|16|22||30.0	26|40|68|25|39||70.0												TGTGCCAGCAGTTTAGGACAGGTCGATGGCTACACCTTC	36								CASSLGQVDGYTF		:::::::::0:-1:16:16:-2:-4:22:25:-6:39:::	TLML_4_	RNA
3874	CLONES_TRBTLML_4__baseline2_TCR-JV_cDNA_42_GTCTGTCA_merged_170000.txt	4839	4	9.11328e-05	TGTGCCAGCAGTTTAACGCTTCAAGAGACCCAGTACTTC	EEEEEEEEEEEEEEEEEEEEEEEEEEEEEEEEEEEEEEE	TRBV28*00(710)		TRBJ2-5*00(160)		564|579|601|0|15||75.0		22|40|68|21|39||90.0												TGTGCCAGCAGTTTAACGCTTCAAGAGACCCAGTACTTC	36								CASSLTLQETQYF		:::::::::0:-2:15:::::21:-2:39:::	TLML_4_	RNA
3875	CLONES_TRBTLML_4__baseline2_TCR-JV_cDNA_42_GTCTGTCA_merged_170000.txt	4840	4	9.11328e-05	TGTGCCAGCAGTTCCCCATCGTACACTGAAGCTTTCTTT	EEEEEEEEEEEEEEEEEEEEEEEEEEEEEEEEEEEEEEE	TRBV28*00(455)		TRBJ1-1*00(225)		564|577|601|0|13||65.0		23|40|68|22|39||85.0												TGTGCCAGCAGTTCCCCATCGTACACTGAAGCTTTCTTT	36								CASSSPSYTEAFF		:::::::::0:-4:13:::::22:-3:39:::	TLML_4_	RNA
3876	CLONES_TRBTLML_4__baseline2_TCR-JV_cDNA_42_GTCTGTCA_merged_170000.txt	4841	4	9.11328e-05	TGTGCCAGCAGTTCGAGAGGGGAGGAGACCCAGTACTTC	EEEEEEEEEEEEEEEEEEEEEEEEEEEEEEEEEEEEEEE	TRBV12-3*00(592.5),TRBV12-4*00(592.5)	TRBD1*00(25),TRBD2*00(25)	TRBJ2-5*00(215)		530|543|567|0|13||65.0;530|543|567|0|13||65.0	17|22|36|17|22||25.0;25|30|48|19|24||25.0	25|40|68|24|39||75.0												TGTGCCAGCAGTTCGAGAGGGGAGGAGACCCAGTACTTC	36								CASSSRGEETQYF		:::::::::0:-4:13:17:-5:-2:22:24:-5:39:::	TLML_4_	RNA
3877	CLONES_TRBTLML_4__baseline2_TCR-JV_cDNA_42_GTCTGTCA_merged_170000.txt	4842	4	9.11328e-05	TGTGCCAGCAGTTCAAATCCTGACAGAGACCAGCATTTT	EEEEEEEEEEEEEEEEEEEEEEEEEEEEEEEEEEEEEEE	TRBV6-1*00(735)	TRBD1*00(25)	TRBJ1-5*00(186)		516|528|553|0|12||60.0	14|19|36|21|26||25.0	32|42|70|29|39||50.0												TGTGCCAGCAGTTCAAATCCTGACAGAGACCAGCATTTT	36								CASSSNPDRDQHF		:::::::::0:-5:12:21:-2:-5:26:29:-12:39:::	TLML_4_	RNA
3878	CLONES_TRBTLML_4__baseline2_TCR-JV_cDNA_42_GTCTGTCA_merged_170000.txt	4843	4	9.11328e-05	TGTGCCAGCAGTTATGTCGGGGAAGATACGCAGTATTTT	EEEEEEEEEEEEEEEEEEEEEEEEEEEEEEEEEEEEEEE	TRBV6-5*00(151),TRBV6-6*00(151),TRBV6-1*00(141),TRBV6-4*00(141)		TRBJ2-3*00(220)		519|533|556|0|14||70.0;516|530|553|0|14||70.0;516|528|553|0|12||60.0;518|530|555|0|12||60.0		25|41|69|23|39||80.0												TGTGCCAGCAGTTATGTCGGGGAAGATACGCAGTATTTT	36								CASSYVGEDTQYF		:::::::::0:-3:14:::::23:-5:39:::	TLML_4_	RNA
3879	CLONES_TRBTLML_4__baseline2_TCR-JV_cDNA_42_GTCTGTCA_merged_170000.txt	4844	4	9.11328e-05	TGTGCCAGCAGTTACTCCCAGACCTACGAGCAGTACTTC	EEEEEEEEEEEEEEEEEEEEEEEEEEEEEEEEEEEEEEE	TRBV6-5*00(540)		TRBJ2-7*00(225)		519|536|556|0|17||85.0		22|39|67|22|39||85.0												TGTGCCAGCAGTTACTCCCAGACCTACGAGCAGTACTTC	36								CASSYSQTYEQYF		:::::::::0:0:17:::::22:-2:39:::	TLML_4_	RNA
3880	CLONES_TRBTLML_4__baseline2_TCR-JV_cDNA_42_GTCTGTCA_merged_170000.txt	4845	4	9.11328e-05	TGTGCCAGCAGTTACTCCATGGCAGATACGCAGTATTTT	EEEEEEEEEEEEEEEEEEEEEEEEEEEEEEEEEEEEEEE	TRBV6-2*00(475),TRBV6-3*00(475)		TRBJ2-3*00(225)		516|533|553|0|17||85.0;516|533|553|0|17||85.0		24|41|69|22|39||85.0												TGTGCCAGCAGTTACTCCATGGCAGATACGCAGTATTTT	36								CASSYSMADTQYF		:::::::::0:0:17:::::22:-4:39:::	TLML_4_	RNA
3881	CLONES_TRBTLML_4__baseline2_TCR-JV_cDNA_42_GTCTGTCA_merged_170000.txt	4846	4	9.11328e-05	TGTGCCAGCAGTTACTCGACGGGGGAGGCCTACACCTTC	EEEEEEEEEEEEEEEEEEEEEEEEEEEEEEEEEEEEEEE	TRBV6-6*00(540)	TRBD2*00(30)	TRBJ1-2*00(190)		516|535|553|0|19||95.0	25|31|48|22|28||30.0	30|40|68|29|39||50.0												TGTGCCAGCAGTTACTCGACGGGGGAGGCCTACACCTTC	36								CASSYSTGEAYTF		:::::::::0:2:19:22:-9:-1:28:29:-10:39:::	TLML_4_	RNA
3882	CLONES_TRBTLML_4__baseline2_TCR-JV_cDNA_42_GTCTGTCA_merged_170000.txt	4847	4	9.11328e-05	TGTGCCAGCAGTTACCTTGAGGGCAGCGCCCAGCATTTT	EEEEEEEEEEEEEAEEEEEEEEEEEEEEEAEEEEEEEEE	TRBV6-2*00(570),TRBV6-3*00(570)	TRBD2*00(30)	TRBJ1-5*00(120)		516|531|553|0|15||75.0;516|531|553|0|15||75.0	27|33|48|18|24||30.0	31|42|70|28|39||55.0												TGTGCCAGCAGTTACCTTGAGGGCAGCGCCCAGCATTTT	32								CASSYLEGSAQHF		:::::::::0:-2:15:18:-11:1:24:28:-11:39:::	TLML_4_	RNA
3883	CLONES_TRBTLML_4__baseline2_TCR-JV_cDNA_42_GTCTGTCA_merged_170000.txt	4848	4	9.11328e-05	TGTGCCAGCAGTTACGTTGGGGGTCAGCCCCAGCATTTT	EEEEEEEEEEEEEEEEEEEEEEEEEEEEEEEEEEEEEEE	TRBV6-5*00(575)	TRBD1*00(25)	TRBJ1-5*00(220)		519|534|556|0|15||75.0	18|23|36|18|23||25.0	26|42|70|23|39||80.0												TGTGCCAGCAGTTACGTTGGGGGTCAGCCCCAGCATTTT	36								CASSYVGGQPQHF		:::::::::0:-2:15:18:-6:-1:23:23:-6:39:::	TLML_4_	RNA
3884	CLONES_TRBTLML_4__baseline2_TCR-JV_cDNA_42_GTCTGTCA_merged_170000.txt	4849	4	9.11328e-05	TGTGCCAGCAGTTACGGGGGGGAACCCGAGCAGTACTTC	EEEEEEEEEEEEEEEEEEEEEEEEEEEEEEEEEEEEEEE	TRBV6-6*00(245),TRBV6-5*00(229),TRBV6-1*00(214)	TRBD1*00(25)	TRBJ2-7*00(205)		516|531|553|0|15||75.0;519|534|556|0|15||75.0;516|528|553|0|12||60.0	18|23|36|15|20||25.0	26|39|67|26|39||65.0												TGTGCCAGCAGTTACGGGGGGGAACCCGAGCAGTACTTC	36								CASSYGGEPEQYF		:::::::::0:-2:15:15:-6:-1:20:26:-6:39:::	TLML_4_	RNA
3885	CLONES_TRBTLML_4__baseline2_TCR-JV_cDNA_42_GTCTGTCA_merged_170000.txt	4850	4	9.11328e-05	TGTGCCAGCAGTCCCCAGGACACCGGGGAGCTGTTTTTT	EEEEEEEEEEEEEEEEEEEEEEEEEEEEEEEEEEEEEEE	TRBV28*00(335)		TRBJ2-2*00(240)		564|576|601|0|12||60.0		23|43|71|19|39||100.0												TGTGCCAGCAGTCCCCAGGACACCGGGGAGCTGTTTTTT	36								CASSPQDTGELFF		:::::::::0:-5:12:::::19:-3:39:::	TLML_4_	RNA
3886	CLONES_TRBTLML_4__baseline2_TCR-JV_cDNA_42_GTCTGTCA_merged_170000.txt	4851	4	9.11328e-05	TGTGCCAGCAGTCCCCAGACCACAGATACGCAGTATTTT	EEEEEEEEEEEEEEEEEEEEEEEEEEEEEEEEEEEEEEE	TRBV27*00(320)		TRBJ2-3*00(198)		556|568|593|0|12||60.0		22|41|69|20|39||95.0												TGTGCCAGCAGTCCCCAGACCACAGATACGCAGTATTTT	36								CASSPQTTDTQYF		:::::::::0:-5:12:::::20:-2:39:::	TLML_4_	RNA
3887	CLONES_TRBTLML_4__baseline2_TCR-JV_cDNA_42_GTCTGTCA_merged_170000.txt	4852	4	9.11328e-05	TGTGCCAGCAGTCCGGACAGGGCGAATGAGCAGTTCTTC	EEEEEEEEEEEEEEEEEEEEEEEEEEEEEEEEEEEEEEE	TRBV5-6*00(545),TRBV5-7*00(497)	TRBD1*00(40)	TRBJ2-1*00(215)		550|561|586|0|11||55.0;551|562|587|0|11||55.0	13|21|36|14|22||40.0	27|42|70|24|39||75.0												TGTGCCAGCAGTCCGGACAGGGCGAATGAGCAGTTCTTC	36								CASSPDRANEQFF		:::::::::0:-5:11:14:-1:-3:22:24:-7:39:::	TLML_4_	RNA
3888	CLONES_TRBTLML_4__baseline2_TCR-JV_cDNA_42_GTCTGTCA_merged_170000.txt	4853	4	9.11328e-05	TGTGCCAGCAGTCCGACCACTAACTATGGCTACACCTTC	EEEEEEEEEEEEEEEEEEEEEEEEEEEEEEEEEEEEEEE	TRBV2*00(1155)		TRBJ1-2*00(135)		518|530|555|0|12||60.0		20|40|68|19|39||100.0												TGTGCCAGCAGTCCGACCACTAACTATGGCTACACCTTC	36								CASSPTTNYGYTF		:::::::::0:-5:12:::::19:0:39:::	TLML_4_	RNA
3889	CLONES_TRBTLML_4__baseline2_TCR-JV_cDNA_42_GTCTGTCA_merged_170000.txt	4854	4	9.11328e-05	TGTGCCAGCAGTGTGATCTTCCAAGAGACCCAGTACTTC	EEEEEEEEEEEEEEEEEEEEEEEEEEEEEEEEEEEEEEE	TRBV28*00(290)		TRBJ2-5*00(235)		564|576|601|0|12||60.0		21|40|68|20|39||95.0												TGTGCCAGCAGTGTGATCTTCCAAGAGACCCAGTACTTC	36								CASSVIFQETQYF		:::::::::0:-5:12:::::20:-1:39:::	TLML_4_	RNA
3890	CLONES_TRBTLML_4__baseline2_TCR-JV_cDNA_42_GTCTGTCA_merged_170000.txt	4855	4	9.11328e-05	TGTGCCAGCAGTGACCCAATCTTTTACGAGCAGTACTTC	EEEEEEEEEEEEEEEEEEEEEEEEEEEEEEEEEEEEEEE	TRBV6-6*00(244),TRBV6-1*00(238)		TRBJ2-7*00(215)		516|528|553|0|12||60.0;516|530|553|0|14||70.0		24|39|67|24|39||75.0												TGTGCCAGCAGTGACCCAATCTTTTACGAGCAGTACTTC	36								CASSDPIFYEQYF		:::::::::0:-5:12:::::24:-4:39:::	TLML_4_	RNA
3891	CLONES_TRBTLML_4__baseline2_TCR-JV_cDNA_42_GTCTGTCA_merged_170000.txt	4856	4	9.11328e-05	TGTGCCAGCAGTGACAGGGGCACCGGGGAGCTGTTTTTT	EEEEEEEEEEEEEEEEEEEEEEEEEEEEEEEEEEEEEEE	TRBV6-4*00(470)	TRBD1*00(25)	TRBJ2-2*00(235)		518|533|555|0|15||75.0	17|22|36|15|20||25.0	24|43|71|20|39||95.0												TGTGCCAGCAGTGACAGGGGCACCGGGGAGCTGTTTTTT	36								CASSDRGTGELFF		:::::::::0:-2:15:15:-5:-2:20:20:-4:39:::	TLML_4_	RNA
3892	CLONES_TRBTLML_4__baseline2_TCR-JV_cDNA_42_GTCTGTCA_merged_170000.txt	4857	4	9.11328e-05	TGTGCCAGCAGTGAGGCGAACACCGGGGAGCTGTTTTTT	EEEEEEEEEEEEEEEEEEEEEEEEEEEEEEEEEEEEEEE	TRBV6-4*00(1044)		TRBJ2-2*00(220)		518|532|555|0|14||70.0		19|43|71|15|39||120.0												TGTGCCAGCAGTGAGGCGAACACCGGGGAGCTGTTTTTT	36								CASSEANTGELFF		:::::::::0:-3:14:::::15:1:39:::	TLML_4_	RNA
3893	CLONES_TRBTLML_4__baseline2_TCR-JV_cDNA_42_GTCTGTCA_merged_170000.txt	4858	4	9.11328e-05	TGTGCCAGCAGTGAGGGCAGGACCTATGGCTACACCTTC	EEEEEEEEEEEEEEEEEEEEEEEEEEEEEEEEEEEEEEE	TRBV2*00(468.8)		TRBJ1-2*00(207)		518|532|555|0|14||70.0		24|40|68|23|39||80.0												TGTGCCAGCAGTGAGGGCAGGACCTATGGCTACACCTTC	36								CASSEGRTYGYTF		:::::::::0:-3:14:::::23:-4:39:::	TLML_4_	RNA
3894	CLONES_TRBTLML_4__baseline2_TCR-JV_cDNA_42_GTCTGTCA_merged_170000.txt	4859	4	9.11328e-05	TGTGCCAGCAGTGAGGGGGGTACAGATACGCAGTATTTT	EEEEEEEEEEEEEEEEEEEEEEEEEEEEEEEEEEEEEEE	TRBV25-1*00(926)	TRBD1*00(25)	TRBJ2-3*00(125)		551|565|588|0|14||70.0	18|23|36|14|19||25.0	23|41|69|21|39||90.0												TGTGCCAGCAGTGAGGGGGGTACAGATACGCAGTATTTT	36								CASSEGGTDTQYF		:::::::::0:-3:14:14:-6:-1:19:21:-3:39:::	TLML_4_	RNA
3895	CLONES_TRBTLML_4__baseline2_TCR-JV_cDNA_42_GTCTGTCA_merged_170000.txt	4860	4	9.11328e-05	TGTGCCAGCAGTACCGGGACGGAGCAGACCCAGTACTTC	EEEEEEEEEEEEEEEEEEEEEEEEEEEEEEEEEEEEEEE	TRBV6-5*00(870)	TRBD1*00(35),TRBD2*00(35)	TRBJ2-5*00(210)		519|531|556|0|12||60.0	10|17|36|13|20||35.0;14|21|48|13|20||35.0	26|40|68|25|39||70.0												TGTGCCAGCAGTACCGGGACGGAGCAGACCCAGTACTTC	36								CASSTGTEQTQYF		:::::::::0:-5:12:13:2:-7:20:25:-6:39:::	TLML_4_	RNA
3896	CLONES_TRBTLML_4__baseline2_TCR-JV_cDNA_42_GTCTGTCA_merged_170000.txt	4861	4	9.11328e-05	TGTGCCAGCAGTACGTCGGAGGACACTGAAGCTTTCTTT	EEEEEEEEEEEEEEEEEEEEEEEEEEEEEEEEEEEEEEE	TRBV2*00(340)	TRBD2*00(25)	TRBJ1-1*00(225)		518|530|555|0|12||60.0	26|31|48|17|22||25.0	23|40|68|22|39||85.0												TGTGCCAGCAGTACGTCGGAGGACACTGAAGCTTTCTTT	36								CASSTSEDTEAFF		:::::::::0:-5:12:17:-10:-1:22:22:-3:39:::	TLML_4_	RNA
3897	CLONES_TRBTLML_4__baseline2_TCR-JV_cDNA_42_GTCTGTCA_merged_170000.txt	4862	4	9.11328e-05	TGTGCCAGCAGTACGGACAGCTGGGGGGAGCTGTTTTTT	EEEEEEEEEEEEEEEEEEEEEEEEEEEEEEEEEEEEEEE	TRBV6-2*00(150),TRBV6-3*00(150)	TRBD1*00(30)	TRBJ2-2*00(215)		516|528|553|0|12||60.0;516|528|553|0|12||60.0	13|19|36|14|20||30.0	28|43|71|24|39||75.0												TGTGCCAGCAGTACGGACAGCTGGGGGGAGCTGTTTTTT	36								CASSTDSWGELFF		:::::::::0:-5:12:14:-1:-5:20:24:-8:39:::	TLML_4_	RNA
3898	CLONES_TRBTLML_4__baseline2_TCR-JV_cDNA_42_GTCTGTCA_merged_170000.txt	4863	4	9.11328e-05	TGTGCCAGCAGTAGCGGGTCGTCAGGCATTCAGTACTTC	EEEEEEEEEEEEEEEEEEEEEEEEEEEEEEEEEEEEEEE	TRBV2*00(96)	TRBD2*00(30)	TRBJ2-4*00(205)		518|530|555|0|12||60.0	22|28|48|12|18||30.0	29|42|70|26|39||65.0												TGTGCCAGCAGTAGCGGGTCGTCAGGCATTCAGTACTTC	36								CASSSGSSGIQYF		:::::::::0:-5:12:12:-6:-4:18:26:-9:39:::	TLML_4_	RNA
3899	CLONES_TRBTLML_4__baseline2_TCR-JV_cDNA_42_GTCTGTCA_merged_170000.txt	4864	4	9.11328e-05	TGTGCCAGCAGTAGAGGGACACCTGAAAAACTGTTTTTT	EEEEEEEEEEEEEEEEEEEEEEEEEEEEEEEEEEEEEEE	TRBV28*00(1241)	TRBD1*00(30)	TRBJ1-4*00(155)		564|576|601|0|12||60.0	12|18|36|15|21||30.0	27|43|71|23|39||80.0												TGTGCCAGCAGTAGAGGGACACCTGAAAAACTGTTTTTT	36								CASSRGTPEKLFF		:::::::::0:-5:12:15:0:-6:21:23:-7:39:::	TLML_4_	RNA
3900	CLONES_TRBTLML_4__baseline2_TCR-JV_cDNA_42_GTCTGTCA_merged_170000.txt	4865	4	9.11328e-05	TGTGCCAGCAGCTTTAGCGGGGAAGATACGCAGTATTTT	EEEEEEEEEEEEEEEEEEEEEEEEEEEEEEEEEEEEEEE	TRBV7-8*00(82.5)	TRBD2*00(35)	TRBJ2-3*00(220)		567|581|604|0|14||70.0	21|28|48|14|21||35.0	25|41|69|23|39||80.0												TGTGCCAGCAGCTTTAGCGGGGAAGATACGCAGTATTTT	36								CASSFSGEDTQYF		:::::::::0:-3:14:14:-5:-4:21:23:-5:39:::	TLML_4_	RNA
3901	CLONES_TRBTLML_4__baseline2_TCR-JV_cDNA_42_GTCTGTCA_merged_170000.txt	4866	4	9.11328e-05	TGTGCCAGCAGCTTCCATCTCGAGGGGGAGCAGTACTTC	EEEEEEEEEEEEEEEEEEEEEEEEEEEEEEEEEEEEEEE	TRBV7-3*00(395)	TRBD1*00(30)	TRBJ2-4*00(185)		540|554|577|0|14||70.0	17|23|36|22|28||30.0	33|42|70|30|39||45.0												TGTGCCAGCAGCTTCCATCTCGAGGGGGAGCAGTACTTC	36								CASSFHLEGEQYF		:::::::::0:-3:14:22:-5:-1:28:30:-13:39:::	TLML_4_	RNA
3902	CLONES_TRBTLML_4__baseline2_TCR-JV_cDNA_42_GTCTGTCA_merged_170000.txt	4867	4	9.11328e-05	TGTGCCAGCAGCTTCGGGGGGCCCGATGAAGCTTTCTTT	EEEEEEEEEEEEEEEEEEEEEEEEEEEEEEEEEEEEEEE	TRBV7-9*00(915)	TRBD1*00(30),TRBD2*00(30)	TRBJ1-1*00(150)		556|570|593|0|14||70.0	18|24|36|16|22||30.0;29|35|48|18|24||30.0	27|40|68|26|39||65.0												TGTGCCAGCAGCTTCGGGGGGCCCGATGAAGCTTTCTTT	36								CASSFGGPDEAFF		:::::::::0:-3:14:16:-6:0:22:26:-7:39:::	TLML_4_	RNA
3903	CLONES_TRBTLML_4__baseline2_TCR-JV_cDNA_42_GTCTGTCA_merged_170000.txt	4868	4	9.11328e-05	TGTGCCAGCAGCTTATCGGTGGGGGAGACCCAGTACTTC	EEEEEEEEEEEEEEEEEEEEEEEEEEEEEEEEEEEEEEE	TRBV7-6*00(306),TRBV7-7*00(274)		TRBJ2-5*00(215)		576|591|613|0|15||75.0;585|600|622|0|15||75.0		25|40|68|24|39||75.0												TGTGCCAGCAGCTTATCGGTGGGGGAGACCCAGTACTTC	36								CASSLSVGETQYF		:::::::::0:-2:15:::::24:-5:39:::	TLML_4_	RNA
3904	CLONES_TRBTLML_4__baseline2_TCR-JV_cDNA_42_GTCTGTCA_merged_170000.txt	4869	4	9.11328e-05	TGTGCCAGCAGCTTACAGGGTAACAATGGCTACACCTTC	EEEEEEEEEEEEEEEEEEEEEEEEEEEEEEEEEEEEEEE	TRBV11-2*00(491.3),TRBV11-3*00(459.3),TRBV11-1*00(443.3)	TRBD1*00(25)	TRBJ1-2*00(215)		522|537|559|0|15||75.0;521|536|558|0|15||75.0;531|546|568|0|15||75.0	16|21|36|15|20||25.0	21|40|68|20|39|ST25A|79.0												TGTGCCAGCAGCTTACAGGGTAACAATGGCTACACCTTC	36								CASSLQGNNGYTF		:::::::::0:-2:15:15:-4:-3:20:20:-1:39:::	TLML_4_	RNA
3906	CLONES_TRBTLML_4__baseline2_TCR-JV_cDNA_42_GTCTGTCA_merged_170000.txt	4871	4	9.11328e-05	TGTGCCAGCAGCTTAGAACAGGGCTACGAGCAGTACTTC	EEEEEEEEEEEEEEEEEEEEEEEEEEEEEEEEEEEEEEE	TRBV7-2*00(405)	TRBD1*00(30)	TRBJ2-7*00(220)		580|596|617|0|16||80.0	15|21|36|17|23||30.0	23|39|67|23|39||80.0												TGTGCCAGCAGCTTAGAACAGGGCTACGAGCAGTACTTC	36								CASSLEQGYEQYF		:::::::::0:-1:16:17:-3:-3:23:23:-3:39:::	TLML_4_	RNA
3907	CLONES_TRBTLML_4__baseline2_TCR-JV_cDNA_42_GTCTGTCA_merged_170000.txt	4872	4	9.11328e-05	TGTGCCAGCAGCTTAACAGGGGTCGAAAAACTGTTTTTT	EEEEEEEEEEEEEEEEEEEEEEEEEEEEEEEEEEEEEEE	TRBV7-6*00(295),TRBV7-7*00(263)	TRBD1*00(35)	TRBJ1-4*00(215)		576|591|613|0|15||75.0;585|600|622|0|15||75.0	15|22|36|15|22||35.0	28|43|71|24|39||75.0												TGTGCCAGCAGCTTAACAGGGGTCGAAAAACTGTTTTTT	36								CASSLTGVEKLFF		:::::::::0:-2:15:15:-3:-2:22:24:-8:39:::	TLML_4_	RNA
3908	CLONES_TRBTLML_4__baseline2_TCR-JV_cDNA_42_GTCTGTCA_merged_170000.txt	4873	4	9.11328e-05	TGTGCCAGCAGCTTAAAGTACCAAGAGACCCAGTACTTC	EEEEEEEEEEEEEEEEEEEEEEEEEEEEEEEEEEEEEEE	TRBV7-9*00(475)		TRBJ2-5*00(250)		556|571|593|0|15||75.0		18|40|68|17|39||110.0												TGTGCCAGCAGCTTAAAGTACCAAGAGACCCAGTACTTC	36								CASSLKYQETQYF		:::::::::0:-2:15:::::17:2:39:::	TLML_4_	RNA
3909	CLONES_TRBTLML_4__baseline2_TCR-JV_cDNA_42_GTCTGTCA_merged_170000.txt	4874	4	9.11328e-05	TGTGCCAGCAGCTCCACAGTGAACACTGAAGCTTTCTTT	EEEEEEEEEEEEEEEEEEEEEEEEEEEEEEEEEEEEEEE	TRBV6-5*00(320)		TRBJ1-1*00(240)		519|530|556|0|11||55.0		20|40|68|19|39||100.0												TGTGCCAGCAGCTCCACAGTGAACACTGAAGCTTTCTTT	36								CASSSTVNTEAFF		:::::::::0:-6:11:::::19:0:39:::	TLML_4_	RNA
3910	CLONES_TRBTLML_4__baseline2_TCR-JV_cDNA_42_GTCTGTCA_merged_170000.txt	4875	4	9.11328e-05	TGTGCCAGCAGCTCGAAGAACCCCACTGAAGCTTTCTTT	EEEEEEEEEEEEEEEEEEEEEEEEEEEEEEEEEEEEEEE	TRBV7-6*00(165),TRBV11-1*00(149),TRBV7-9*00(149)		TRBJ1-1*00(220)		576|589|613|0|13||65.0;531|544|568|0|13||65.0;556|569|593|0|13||65.0		24|40|68|23|39||80.0												TGTGCCAGCAGCTCGAAGAACCCCACTGAAGCTTTCTTT	36								CASSSKNPTEAFF		:::::::::0:-4:13:::::23:-4:39:::	TLML_4_	RNA
3911	CLONES_TRBTLML_4__baseline2_TCR-JV_cDNA_42_GTCTGTCA_merged_170000.txt	4876	4	9.11328e-05	TGTGCCAGCAGCTCACTACGGCACAATACGCAGTATTTT	AEEEEEEEEEEEEEEEEEEEEEEEEEEEEEEEEEEEEEE	TRBV14*00(515)		TRBJ2-3*00(214)		516|528|553|0|12||60.0		21|41|69|20|39|DG26|74.0												TGTGCCAGCAGCTCACTACGGCACAATACGCAGTATTTT	32								CASSSLRHNTQYF		:::::::::0:-5:12:::::20:-1:39:::	TLML_4_	RNA
3912	CLONES_TRBTLML_4__baseline2_TCR-JV_cDNA_42_GTCTGTCA_merged_170000.txt	4877	4	9.11328e-05	TGTGCCAGCAGCCTACTTGGGGCCGGGGAGCTGTTTTTT	EEEEEEEEEEEEEEEEEEEEEEEEEEEEEEEEEEEEEEE	TRBV14*00(160)		TRBJ2-2*00(225)		516|529|553|0|13||65.0		26|43|71|22|39||85.0												TGTGCCAGCAGCCTACTTGGGGCCGGGGAGCTGTTTTTT	36								CASSLLGAGELFF		:::::::::0:-4:13:::::22:-6:39:::	TLML_4_	RNA
3913	CLONES_TRBTLML_4__baseline2_TCR-JV_cDNA_42_GTCTGTCA_merged_170000.txt	4878	4	9.11328e-05	TGTGCCAGCAGCCTAGGGGGAATCGGGGAGCTGTTTTTT	EEEEEEEEEEEEEEEEEEEEEEEEEEEEEEEEEEEEEEE	TRBV7-3*00(232.8)	TRBD1*00(30),TRBD2*00(29)	TRBJ2-2*00(220)		540|552|577|0|12||60.0	17|23|36|14|20||30.0;20|29|48|12|21|SC24G|29.0	27|43|71|23|39||80.0												TGTGCCAGCAGCCTAGGGGGAATCGGGGAGCTGTTTTTT	36								CASSLGGIGELFF		:::::::::0:-5:12:14:-5:-1:20:23:-7:39:::	TLML_4_	RNA
3914	CLONES_TRBTLML_4__baseline2_TCR-JV_cDNA_42_GTCTGTCA_merged_170000.txt	4879	4	9.11328e-05	TGTGCCAGCAGCCCCGGGGGAAATCAGCCCCAGCATTTT	EEEEEEEEEEEEEEEEEEEEEEEEEEEEEEEEEEAAAAA	TRBV11-2*00(1145)	TRBD1*00(30),TRBD2*00(30)	TRBJ1-5*00(90)		522|534|559|0|12||60.0	9|15|36|12|18||30.0;13|19|48|12|18||30.0	24|42|70|21|39||90.0												TGTGCCAGCAGCCCCGGGGGAAATCAGCCCCAGCATTTT	32								CASSPGGNQPQHF		:::::::::0:-5:12:12:3:-9:18:21:-4:39:::	TLML_4_	RNA
3915	CLONES_TRBTLML_4__baseline2_TCR-JV_cDNA_42_GTCTGTCA_merged_170000.txt	4880	4	9.11328e-05	TGTGCCAGCAGCCCCGGGACGAACTATGGCTACACCTTC	EEEEEEEEEEEEEEEEEEEEEEEEEEEEEEEEEEEEEEE	TRBV4-2*00(135),TRBV5-4*00(130),TRBV5-5*00(130),TRBV5-8*00(130)	TRBD1*00(35),TRBD2*00(35)	TRBJ1-2*00(230)		537|550|574|0|13||65.0;549|561|585|0|12||60.0;549|561|585|0|12||60.0;551|563|587|0|12||60.0	10|17|36|13|20||35.0;14|21|48|13|20||35.0	22|40|68|21|39||90.0												TGTGCCAGCAGCCCCGGGACGAACTATGGCTACACCTTC	36								CASSPGTNYGYTF		:::::::::0:-4:13:13:2:-7:20:21:-2:39:::	TLML_4_	RNA
3916	CLONES_TRBTLML_4__baseline2_TCR-JV_cDNA_42_GTCTGTCA_merged_170000.txt	4881	4	9.11328e-05	TGTGCCAGCAGCCCCGACAGGGTCGGTGAGCAGTTCTTC	EEEEEEEEEEEEEEEEEEEEEEEEEEEEEEEEEEEEEEE	TRBV5-4*00(317),TRBV5-8*00(286)	TRBD1*00(35)	TRBJ2-1*00(104)		549|561|585|0|12||60.0;551|563|587|0|12||60.0	14|21|36|15|22||35.0	29|42|70|26|39||65.0												TGTGCCAGCAGCCCCGACAGGGTCGGTGAGCAGTTCTTC	36								CASSPDRVGEQFF		:::::::::0:-4:12:15:-2:-3:22:26:-9:39:::	TLML_4_	RNA
3917	CLONES_TRBTLML_4__baseline2_TCR-JV_cDNA_42_GTCTGTCA_merged_170000.txt	4882	4	9.11328e-05	TGTGCCAGCAGCCCGGGACAGTCCTATGGCTACACCTTC	EEEEEEEEEEEEEEEEEEEEEEEEEEEEEEEEEEEEEEE	TRBV4-2*00(100),TRBV7-3*00(95),TRBV7-4*00(95),TRBV7-8*00(95),TRBV7-9*00(95)	TRBD1*00(40)	TRBJ1-2*00(220)		537|550|574|0|13||65.0;540|552|577|0|12||60.0;545|557|582|0|12||60.0;567|579|604|0|12||60.0;556|568|593|0|12||60.0	11|19|36|13|21||40.0	24|40|68|23|39||80.0												TGTGCCAGCAGCCCGGGACAGTCCTATGGCTACACCTTC	36								CASSPGQSYGYTF		:::::::::0:-4:13:13:1:-5:21:23:-4:39:::	TLML_4_	RNA
3918	CLONES_TRBTLML_4__baseline2_TCR-JV_cDNA_42_GTCTGTCA_merged_170000.txt	4883	4	9.11328e-05	TGTGCCAGCAGCCCGGACAGGGGCAACATTCAGTACTTC	EEEEEEEEEEEEEEEEEEEEEEEEEEEEEEEEEEEEEEE	TRBV7-2*00(600)	TRBD1*00(45)	TRBJ2-4*00(215)		580|592|617|0|12||60.0	13|22|36|14|23||45.0	27|42|70|24|39||75.0												TGTGCCAGCAGCCCGGACAGGGGCAACATTCAGTACTTC	36								CASSPDRGNIQYF		:::::::::0:-5:12:14:-1:-2:23:24:-7:39:::	TLML_4_	RNA
3919	CLONES_TRBTLML_4__baseline2_TCR-JV_cDNA_42_GTCTGTCA_merged_170000.txt	4884	4	9.11328e-05	TGTGCCAGCAGCCCGGACAGAAGCTATGGCTACACCTTC	EEEEEEEEEEEEEEEEEEEEEEEEEEEEEEEEEEEEEEE	TRBV7-3*00(781)	TRBD1*00(30)	TRBJ1-2*00(135)		540|552|577|0|12||60.0	13|19|36|14|20||30.0	24|40|68|23|39||80.0												TGTGCCAGCAGCCCGGACAGAAGCTATGGCTACACCTTC	36								CASSPDRSYGYTF		:::::::::0:-5:12:14:-1:-5:20:23:-4:39:::	TLML_4_	RNA
3920	CLONES_TRBTLML_4__baseline2_TCR-JV_cDNA_42_GTCTGTCA_merged_170000.txt	4885	4	9.11328e-05	TGTGCCAGCAGCCCACAGAGGTATTATGGCTACACCTTC	EEEEEEEEEEEEEEEEEEEEEEEEEEEEEEEEEEEEEEE	TRBV7-9*00(198.8)		TRBJ1-2*00(211)		556|568|593|0|12||60.0		25|40|68|24|39||75.0												TGTGCCAGCAGCCCACAGAGGTATTATGGCTACACCTTC	36								CASSPQRYYGYTF		:::::::::0:-5:12:::::24:-5:39:::	TLML_4_	RNA
3921	CLONES_TRBTLML_4__baseline2_TCR-JV_cDNA_42_GTCTGTCA_merged_170000.txt	4886	4	9.11328e-05	TGTGCCAGCAGCCGTGACCGGGGGCAGCCCCAGCATTTT	EEEEEEEEEEEEEEEEEEEEEEEEEEEEEEEEEEEEEEE	TRBV4-2*00(95),TRBV7-3*00(90),TRBV7-4*00(90),TRBV7-8*00(90),TRBV7-9*00(90)	TRBD1*00(29),TRBD2*00(25)	TRBJ1-5*00(215)		537|550|574|0|13||65.0;540|552|577|0|12||60.0;545|557|582|0|12||60.0;567|579|604|0|12||60.0;556|568|593|0|12||60.0	14|23|36|15|24|SA17C|29.0;14|19|48|17|22||25.0	27|42|70|24|39||75.0												TGTGCCAGCAGCCGTGACCGGGGGCAGCCCCAGCATTTT	36								CASSRDRGQPQHF		:::::::::0:-4:13:15:-2:-1:24:24:-7:39:::	TLML_4_	RNA
3922	CLONES_TRBTLML_4__baseline2_TCR-JV_cDNA_42_GTCTGTCA_merged_170000.txt	4887	4	9.11328e-05	TGTGCCAGCAGCCGGGATCCGTACACTGAAGCTTTCTTT	EEEEEEEEEEEEEEEEEEEEEEEEEEEEEEEEEEEEEEE	TRBV5-4*00(555),TRBV5-8*00(507)	TRBD1*00(25),TRBD2*00(25)	TRBJ1-1*00(155)		549|561|585|0|12||60.0;551|563|587|0|12||60.0	11|16|36|12|17||25.0;15|20|48|12|17||25.0	23|40|68|22|39||85.0												TGTGCCAGCAGCCGGGATCCGTACACTGAAGCTTTCTTT	36								CASSRDPYTEAFF		:::::::::0:-4:12:12:1:-8:17:22:-3:39:::	TLML_4_	RNA
3923	CLONES_TRBTLML_4__baseline2_TCR-JV_cDNA_42_GTCTGTCA_merged_170000.txt	4888	4	9.11328e-05	TGTGCCAGCAGCCGACTCGAGACAGATACGCAGTATTTT	EEEEEEEEEEEEEEEEEEEEEEEEEEEEEEEEEEEEEEE	TRBV14*00(605)		TRBJ2-3*00(230)		516|529|553|0|13||65.0		23|41|69|21|39||90.0												TGTGCCAGCAGCCGACTCGAGACAGATACGCAGTATTTT	36								CASSRLETDTQYF		:::::::::0:-4:13:::::21:-3:39:::	TLML_4_	RNA
3924	CLONES_TRBTLML_4__baseline2_TCR-JV_cDNA_42_GTCTGTCA_merged_170000.txt	4889	4	9.11328e-05	TGTGCCAGCAGCCAGCACAGTGACTACGAGCAGTACTTC	EEEEEEEEEEEEEEEEEEEEEEEEEEEEEEEEEEEEEEE	TRBV6-2*00(225),TRBV6-3*00(225),TRBV6-1*00(209),TRBV6-5*00(209)		TRBJ2-7*00(220)		516|527|553|0|11||55.0;516|527|553|0|11||55.0;516|527|553|0|11||55.0;519|530|556|0|11||55.0		23|39|67|23|39||80.0												TGTGCCAGCAGCCAGCACAGTGACTACGAGCAGTACTTC	36								CASSQHSDYEQYF		:::::::::0:-6:11:::::23:-3:39:::	TLML_4_	RNA
3925	CLONES_TRBTLML_4__baseline2_TCR-JV_cDNA_42_GTCTGTCA_merged_170000.txt	4890	4	9.11328e-05	TGTGCCAGCAGCCAAGCGGGGGATGAGACCCAGTACTTC	EEEEEEEEEEEEEEEEEEEEEEEEEEEEEEEEEEEEEEE	TRBV3-2*00(140.3),TRBV3-1*00(123.8)	TRBD1*00(25)	TRBJ2-5*00(178)		543|559|580|0|16||80.0;543|559|580|0|16||80.0	18|23|36|17|22||25.0	25|40|68|24|39||75.0												TGTGCCAGCAGCCAAGCGGGGGATGAGACCCAGTACTTC	36								CASSQAGDETQYF		:::::::::0:-1:16:17:-6:-1:22:24:-5:39:::	TLML_4_	RNA
3926	CLONES_TRBTLML_4__baseline2_TCR-JV_cDNA_42_GTCTGTCA_merged_170000.txt	4891	4	9.11328e-05	TGTGCCAGCAGCCAAGGAGACACCGGGGAGCTGTTTTTT	EEEEEEEEEEEEEEEEEEEEEEEEEEEEEEEEEEAAAAA	TRBV3-1*00(876)		TRBJ2-2*00(100)		543|559|580|0|16||80.0		23|43|71|19|39||100.0												TGTGCCAGCAGCCAAGGAGACACCGGGGAGCTGTTTTTT	32								CASSQGDTGELFF		:::::::::0:-1:16:::::19:-3:39:::	TLML_4_	RNA
3927	CLONES_TRBTLML_4__baseline2_TCR-JV_cDNA_42_GTCTGTCA_merged_170000.txt	4892	4	9.11328e-05	TGTGCCAGCAGCCAAGATCGCAGTGGAGCCTACCGCTTC	EEEEEEEEEEEEEEEEEEEEEEEEEEEEEEEEEEEEEEE	TRBV4-2*00(305)		TRBJ1-2*00(151)		537|556|574|0|19||95.0		36|40|68|35|39||20.0												TGTGCCAGCAGCCAAGATCGCAGTGGAGCCTACCGCTTC	36								CASSQDRSGAYRF		:::::::::0:2:19:::::35:-16:39:::	TLML_4_	RNA
3928	CLONES_TRBTLML_4__baseline2_TCR-JV_cDNA_42_GTCTGTCA_merged_170000.txt	4893	4	9.11328e-05	TGTGCCAGCAGCGTAGAGGGGGGGGAGCCCCAGCATTTT	EEEEEEEEEEEEEEEEEEEEEEEEEEEEEEEEEEEEEEE	TRBV9*00(675)	TRBD1*00(30)	TRBJ1-5*00(210)		559|575|595|0|16||80.0	17|23|36|16|22||30.0	28|42|70|25|39||70.0												TGTGCCAGCAGCGTAGAGGGGGGGGAGCCCCAGCATTTT	36								CASSVEGGEPQHF		:::::::::0:0:16:16:-5:-1:22:25:-8:39:::	TLML_4_	RNA
3929	CLONES_TRBTLML_4__baseline2_TCR-JV_cDNA_42_GTCTGTCA_merged_170000.txt	4894	4	9.11328e-05	TGTGCCAGCAGCGCCCGGGACAGAAGTGAAGCTTTCTTT	EEEEEEEEEEEEEEEEEEEEEEEEEEEEEEEEEEEEEEE	TRBV9*00(375)	TRBD1*00(50)	TRBJ1-1*00(205)		559|572|595|0|13||65.0	9|19|36|13|23||50.0	27|40|68|26|39||65.0												TGTGCCAGCAGCGCCCGGGACAGAAGTGAAGCTTTCTTT	36								CASSARDRSEAFF		:::::::::0:-3:13:13:3:-5:23:26:-7:39:::	TLML_4_	RNA
3930	CLONES_TRBTLML_4__baseline2_TCR-JV_cDNA_42_GTCTGTCA_merged_170000.txt	4895	4	9.11328e-05	TGTGCCAGCAGCGGATCGTACCAAGAGACCCAGTACTTC	EEEEEEEEEEEEEEEEEEEEEEEEEEEAAAAA???????	TRBV5-8*00(720)		TRBJ2-5*00(75)		551|563|587|0|12||60.0		18|40|68|17|39||110.0												TGTGCCAGCAGCGGATCGTACCAAGAGACCCAGTACTTC	30								CASSGSYQETQYF		:::::::::0:-4:12:::::17:2:39:::	TLML_4_	RNA
3931	CLONES_TRBTLML_4__baseline2_TCR-JV_cDNA_42_GTCTGTCA_merged_170000.txt	4896	4	9.11328e-05	TGTGCCAGCAGCGATTGGGGGGCCAATGAGCAGTTCTTC	EEEEEEEEEEEEEEEEEEEEEEEEEEEEEEEEEEEEEEE	TRBV7-2*00(325),TRBV7-8*00(293)	TRBD1*00(30)	TRBJ2-1*00(220)		580|592|617|0|12||60.0;567|579|604|0|12||60.0	18|24|36|17|23||30.0	26|42|70|23|39||80.0												TGTGCCAGCAGCGATTGGGGGGCCAATGAGCAGTTCTTC	36								CASSDWGANEQFF		:::::::::0:-5:12:17:-6:0:23:23:-6:39:::	TLML_4_	RNA
3932	CLONES_TRBTLML_4__baseline2_TCR-JV_cDNA_42_GTCTGTCA_merged_170000.txt	4897	4	9.11328e-05	TGTGCCAGCAGCACACAGAGCACAGATACGCAGTATTTT	EEEEEEEEEEEEEEEEEEEEEEEEEEEEEEEEEEEEEEE	TRBV7-2*00(366.3)		TRBJ2-3*00(241)		580|592|617|0|12||60.0		20|41|69|18|39||105.0												TGTGCCAGCAGCACACAGAGCACAGATACGCAGTATTTT	36								CASSTQSTDTQYF		:::::::::0:-5:12:::::18:0:39:::	TLML_4_	RNA
3933	CLONES_TRBTLML_4__baseline2_TCR-JV_cDNA_42_GTCTGTCA_merged_170000.txt	4898	4	9.11328e-05	TGTGCCAGCAGCAAGTACAGTTACAATGAGCAGTTCTTC	EEEEEEEEEEEEEEEEEEEEEEEEEEEEEEEEEEEEEEE	TRBV5-6*00(73.8)		TRBJ2-1*00(230)		550|562|586|0|12||60.0		24|42|70|21|39||90.0												TGTGCCAGCAGCAAGTACAGTTACAATGAGCAGTTCTTC	36								CASSKYSYNEQFF		:::::::::0:-4:12:::::21:-4:39:::	TLML_4_	RNA
3934	CLONES_TRBTLML_4__baseline2_TCR-JV_cDNA_42_GTCTGTCA_merged_170000.txt	4899	4	9.11328e-05	TGTGCCAGCAGGCCCACAGGACAAGAGACCCAGTACTTC	EEEEEEEEEEEEEEEEEEEEEEEEEEEEEEEEEEEEEEE	TRBV7-6*00(256)	TRBD1*00(25)	TRBJ2-5*00(230)		576|587|613|0|11||55.0	15|20|36|15|20||25.0	22|40|68|21|39||90.0												TGTGCCAGCAGGCCCACAGGACAAGAGACCCAGTACTTC	36								CASRPTGQETQYF		:::::::::0:-6:11:15:-3:-4:20:21:-2:39:::	TLML_4_	RNA
3935	CLONES_TRBTLML_4__baseline2_TCR-JV_cDNA_42_GTCTGTCA_merged_170000.txt	4900	4	9.11328e-05	TGTGCCAGCAGGATCTGGGGTCCCGGGGAGCTGTTTTTT	EEEEEEEEEEEEEEEEEEEEEEEEEEEEEEEEEEEEEEE	TRBV5-5*00(800),TRBV5-7*00(720)		TRBJ2-2*00(176)		549|560|585|0|11||55.0;551|562|587|0|11||55.0		26|43|71|22|39||85.0												TGTGCCAGCAGGATCTGGGGTCCCGGGGAGCTGTTTTTT	36								CASRIWGPGELFF		:::::::::0:-5:11:::::22:-6:39:::	TLML_4_	RNA
3936	CLONES_TRBTLML_4__baseline2_TCR-JV_cDNA_42_GTCTGTCA_merged_170000.txt	4901	4	9.11328e-05	TGTGCCAGCAGACCGGACCCAACCAACGAGCAGTACTTC	EEEEEEEEEEEEEEEEEEEEEEEEEEEEEEEEEEEEEEE	TRBV28*00(547)		TRBJ2-7*00(62)		564|575|601|0|11||55.0		25|39|67|25|39||70.0												TGTGCCAGCAGACCGGACCCAACCAACGAGCAGTACTTC	36								CASRPDPTNEQYF		:::::::::0:-6:11:::::25:-5:39:::	TLML_4_	RNA
3937	CLONES_TRBTLML_4__baseline2_TCR-JV_cDNA_42_GTCTGTCA_merged_170000.txt	4902	4	9.11328e-05	TGTGCCAGCAGAGTAGGGACAGGCTATGGCTACACCTTC	EEEEEEEEEEEEEEEEEEEEEEEEEEEEEEEEEEEEEEE	TRBV28*00(300)	TRBD1*00(40)	TRBJ1-2*00(220)		564|575|601|0|11||55.0	12|20|36|15|23||40.0	24|40|68|23|39||80.0												TGTGCCAGCAGAGTAGGGACAGGCTATGGCTACACCTTC	36								CASRVGTGYGYTF		:::::::::0:-6:11:15:0:-4:23:23:-4:39:::	TLML_4_	RNA
3938	CLONES_TRBTLML_4__baseline2_TCR-JV_cDNA_42_GTCTGTCA_merged_170000.txt	4903	4	9.11328e-05	TGTGCCAGCAATCTCCACCTGTCCTACGAGCAGTACTTC	EEEEEEEEEEEEEEEEEEEEEEEEEEEEEEEEEEEEEEE	TRBV6-2*00(190),TRBV6-3*00(190),TRBV6-1*00(174),TRBV6-5*00(174),TRBV6-6*00(174)		TRBJ2-7*00(230)		516|526|553|0|10||50.0;516|526|553|0|10||50.0;516|526|553|0|10||50.0;519|529|556|0|10||50.0;516|526|553|0|10||50.0		21|39|67|21|39||90.0												TGTGCCAGCAATCTCCACCTGTCCTACGAGCAGTACTTC	36								CASNLHLSYEQYF		:::::::::0:-7:10:::::21:-1:39:::	TLML_4_	RNA
3939	CLONES_TRBTLML_4__baseline2_TCR-JV_cDNA_42_GTCTGTCA_merged_170000.txt	4904	4	9.11328e-05	TGTGCCAGCAACCAACAGCTGGACACTGAAGCTTTCTTT	EEEEEEEEEEEEEEEEEEEEEEEEEEEEEEEEEEEEEEE	TRBV28*00(715)		TRBJ1-1*00(225)		564|574|601|0|10||50.0		23|40|68|22|39||85.0												TGTGCCAGCAACCAACAGCTGGACACTGAAGCTTTCTTT	36								CASNQQLDTEAFF		:::::::::0:-7:10:::::22:-3:39:::	TLML_4_	RNA
3940	CLONES_TRBTLML_4__baseline2_TCR-JV_cDNA_42_GTCTGTCA_merged_170000.txt	4924	4	9.11328e-05	TGCGCCAGCTCCCGGGAGGGGGGTAATGGCTACACCTTC	EEEEEEEEEEEEEEEEEEEEEEEEEEEEEEEEEEEEEEE	TRBV5-1*00(865)	TRBD1*00(40),TRBD2*00(40)	TRBJ1-2*00(210)		554|563|590|0|9||45.0	8|16|36|9|17||40.0;12|20|48|9|17||40.0	26|40|68|25|39||70.0												TGCGCCAGCTCCCGGGAGGGGGGTAATGGCTACACCTTC	36								CASSREGGNGYTF		:::::::::0:-7:9:9:4:-8:17:25:-6:39:::	TLML_4_	RNA
3941	CLONES_TRBTLML_4__baseline2_TCR-JV_cDNA_42_GTCTGTCA_merged_170000.txt	4925	4	9.11328e-05	TGCGCCAGCTGCGGGGGAAGCACAGATACGCAGTATTTT	EEEEEEEEEEEEEEEEEEEEEEEEEEEEEEEEEEEEEEE	TRBV5-1*00(150)	TRBD1*00(25),TRBD2*00(25)	TRBJ2-3*00(245)		554|563|590|0|9||45.0	18|23|36|12|17||25.0;23|28|48|10|15||25.0	20|41|69|18|39||105.0												TGCGCCAGCTGCGGGGGAAGCACAGATACGCAGTATTTT	36								CASCGGSTDTQYF		:::::::::0:-7:9:12:-6:-1:17:18:0:39:::	TLML_4_	RNA
3942	CLONES_TRBTLML_4__baseline2_TCR-JV_cDNA_42_GTCTGTCA_merged_170000.txt	4926	4	9.11328e-05	TGCGCCAGCAGTGAGTTTGCCACAGATACGCAGTATTTT	EEEEEEEEEEEEEEEEEEEEEEEEEEEEEEEEEEEEEEE	TRBV10-2*00(360)		TRBJ2-3*00(231)		533|549|570|0|16||80.0		22|41|69|20|39||95.0												TGCGCCAGCAGTGAGTTTGCCACAGATACGCAGTATTTT	36								CASSEFATDTQYF		:::::::::0:-1:16:::::20:-2:39:::	TLML_4_	RNA
3943	CLONES_TRBTLML_4__baseline2_TCR-JV_cDNA_42_GTCTGTCA_merged_170000.txt	4927	4	9.11328e-05	TGCGCCAGCAGCTTCTCCGGTTCCTACGAGCAGTACTTC	EEEEEEEEEEEEEEEEEEEEEEEEEEEEEEEEEEEEEEE	TRBV5-1*00(525)		TRBJ2-7*00(230)		554|568|590|0|14||70.0		21|39|67|21|39||90.0												TGCGCCAGCAGCTTCTCCGGTTCCTACGAGCAGTACTTC	36								CASSFSGSYEQYF		:::::::::0:-2:14:::::21:-1:39:::	TLML_4_	RNA
3944	CLONES_TRBTLML_4__baseline2_TCR-JV_cDNA_42_GTCTGTCA_merged_170000.txt	4928	4	9.11328e-05	TGCGCCAGCAGCTTGGGGACAAACAATGAGCAGTTCTTC	EEEEEEEEEEEEEEEEEEEEEEEEEEEEEEEEEEEEEEE	TRBV5-1*00(142.5)	TRBD1*00(25)	TRBJ2-1*00(225)		554|570|590|0|16||80.0	13|18|36|16|21||25.0	25|42|70|22|39||85.0												TGCGCCAGCAGCTTGGGGACAAACAATGAGCAGTTCTTC	36								CASSLGTNNEQFF		:::::::::0:0:16:16:-1:-6:21:22:-5:39:::	TLML_4_	RNA
3945	CLONES_TRBTLML_4__baseline2_TCR-JV_cDNA_42_GTCTGTCA_merged_170000.txt	4929	4	9.11328e-05	TGCGCCAGCAGCTTGAGGCTAGACCCTGAGCAGTTCTTC	EEEEEEEEEEEEEEEEEEEEEEEEEEEEEEEEEEEEEEE	TRBV5-1*00(291)	TRBD2*00(29)	TRBJ2-1*00(205)		554|569|590|0|15||75.0	7|16|48|17|26|ST12A|29.0	29|42|70|26|39||65.0												TGCGCCAGCAGCTTGAGGCTAGACCCTGAGCAGTTCTTC	36								CASSLRLDPEQFF		:::::::::0:-1:15:17:9:-16:26:26:-9:39:::	TLML_4_	RNA
3946	CLONES_TRBTLML_4__baseline2_TCR-JV_cDNA_42_GTCTGTCA_merged_170000.txt	4930	4	9.11328e-05	TGCGCCAGCAGCTTGAATGACAGATATGAAGCTTTCTTT	EEEEEEEEEEEEEEEEEEEEEEEEEEEEEEEEEEEEEAA	TRBV5-1*00(720)	TRBD1*00(25)	TRBJ1-1*00(80)		554|569|590|0|15||75.0	14|19|36|18|23||25.0	27|40|68|26|39||65.0												TGCGCCAGCAGCTTGAATGACAGATATGAAGCTTTCTTT	32								CASSLNDRYEAFF		:::::::::0:-1:15:18:-2:-5:23:26:-7:39:::	TLML_4_	RNA
3947	CLONES_TRBTLML_4__baseline2_TCR-JV_cDNA_42_GTCTGTCA_merged_170000.txt	4931	4	9.11328e-05	TGCGCCAGCAGCTTAGACAGGGTTTCTGGCTACACCTTC	EEEEEEEEEEEEEEEEEEEEEEEEEEEEEEEEEEEEEEE	TRBV5-1*00(500)	TRBD1*00(35)	TRBJ1-2*00(198.5)		554|568|590|0|14||70.0	14|21|36|15|22||35.0	27|40|68|26|39||65.0												TGCGCCAGCAGCTTAGACAGGGTTTCTGGCTACACCTTC	36								CASSLDRVSGYTF		:::::::::0:-2:14:15:-2:-3:22:26:-7:39:::	TLML_4_	RNA
3948	CLONES_TRBTLML_4__baseline2_TCR-JV_cDNA_42_GTCTGTCA_merged_170000.txt	4932	4	9.11328e-05	TGCGCCAGCAGCTGGGAGGCAGCTCACGGCTACACCTTC	EEEEEEEEEEEEEAEEEEEEEEEEEEEEEEEEEEEEEEE	TRBV5-1*00(810)	TRBD2*00(30)	TRBJ1-2*00(200)		554|567|590|0|13||65.0	25|31|48|13|19||30.0	28|40|68|27|39||60.0												TGCGCCAGCAGCTGGGAGGCAGCTCACGGCTACACCTTC	32								CASSWEAAHGYTF		:::::::::0:-3:13:13:-9:-1:19:27:-8:39:::	TLML_4_	RNA
3949	CLONES_TRBTLML_4__baseline2_TCR-JV_cDNA_42_GTCTGTCA_merged_170000.txt	4933	4	9.11328e-05	TGCGCCAGCAGCCTGTACAGGGGCAATGAGCAGTTCTTC	EEEEEEEEEEEEEEEEEEEEEEEEEEEEEEEEEEEEEEE	TRBV5-1*00(490)	TRBD1*00(35)	TRBJ2-1*00(220)		554|566|590|0|12||60.0	15|22|36|16|23||35.0	26|42|70|23|39||80.0												TGCGCCAGCAGCCTGTACAGGGGCAATGAGCAGTTCTTC	36								CASSLYRGNEQFF		:::::::::0:-4:12:16:-3:-2:23:23:-6:39:::	TLML_4_	RNA
3950	CLONES_TRBTLML_4__baseline2_TCR-JV_cDNA_42_GTCTGTCA_merged_170000.txt	4934	4	9.11328e-05	TGCGCCAGCAGCCCAGAGTTGCGGGCAAAGCAGTTCTTC	EEEEEEEEEEEEEEEEEEEEEEEEEEEEEEEEEEEEEEE	TRBV5-1*00(555)	TRBD2*00(25)	TRBJ2-1*00(195)		554|566|590|0|12||60.0	23|28|48|20|25||25.0	31|42|70|28|39||55.0												TGCGCCAGCAGCCCAGAGTTGCGGGCAAAGCAGTTCTTC	36								CASSPELRAKQFF		:::::::::0:-4:12:20:-7:-4:25:28:-11:39:::	TLML_4_	RNA
3951	CLONES_TRBTLML_4__baseline2_TCR-JV_cDNA_42_GTCTGTCA_merged_170000.txt	4935	4	9.11328e-05	TGCGCCAGCAGCCGCGGCTGGGGGGAACCCCTCCACTTT	EEEEEEEEEEEEEEEEEEEEEEEEEEEEEEEEEEEEEEE	TRBV4-3*00(460),TRBV4-2*00(444)	TRBD1*00(25)	TRBJ1-6*00(205)		537|550|574|0|13||65.0;537|550|574|0|13|ST539C|49.0	18|23|36|19|24||25.0	32|45|73|26|39||65.0												TGCGCCAGCAGCCGCGGCTGGGGGGAACCCCTCCACTTT	36								CASSRGWGEPLHF		:::::::::0:-4:13:19:-6:-1:24:26:-12:39:::	TLML_4_	RNA
3952	CLONES_TRBTLML_4__baseline2_TCR-JV_cDNA_42_GTCTGTCA_merged_170000.txt	4936	4	9.11328e-05	TGCGCCAGCAGCCGGAGGGAGGCCGGGGAGCTGTTTTTT	EEEEEEEEEEEEEEEEEEEEEEEEEEEEEEEEEEEEEEE	TRBV23-1*00(231.7)	TRBD2*00(30)	TRBJ2-2*00(225)		580|591|617|0|11||55.0	25|31|48|16|22||30.0	26|43|71|22|39||85.0												TGCGCCAGCAGCCGGAGGGAGGCCGGGGAGCTGTTTTTT	36								CASSRREAGELFF		:::::::::0:-6:11:16:-9:-1:22:22:-6:39:::	TLML_4_	RNA
3953	CLONES_TRBTLML_4__baseline2_TCR-JV_cDNA_42_GTCTGTCA_merged_170000.txt	4937	4	9.11328e-05	TGCGCCAGCAGCCGAGGGGCCGAAGATGAGCAGTTCTTC	EEEEEEEEEEEEEEEEEEEEEEEEEEEEEEEEEEEEEEE	TRBV5-1*00(215)	TRBD1*00(25),TRBD2*00(25)	TRBJ2-1*00(210)		554|566|590|0|12||60.0	17|22|36|14|19||25.0;27|32|48|13|18||25.0	28|42|70|25|39||70.0												TGCGCCAGCAGCCGAGGGGCCGAAGATGAGCAGTTCTTC	36								CASSRGAEDEQFF		:::::::::0:-4:12:14:-5:-2:19:25:-8:39:::	TLML_4_	RNA
3954	CLONES_TRBTLML_4__baseline2_TCR-JV_cDNA_42_GTCTGTCA_merged_170000.txt	4938	4	9.11328e-05	TGCGCCAGCAGCCAAGATCCGGGCACCCCTTCTACCTTC	EEEEEEEEEEEEEEEEEEEEEEEEEEEEEEEEEEEEEEE	TRBV4-3*00(375),TRBV4-2*00(359)	TRBD1*00(29)	TRBJ1-2*00(170)		537|556|574|0|19||95.0;537|556|574|0|19|ST539C|79.0	20|29|36|20|29|SG24A|29.0	34|40|68|33|39||30.0												TGCGCCAGCAGCCAAGATCCGGGCACCCCTTCTACCTTC	36								CASSQDPGTPSTF		:::::::::0:2:19:20:-8:5:29:33:-14:39:::	TLML_4_	RNA
3955	CLONES_TRBTLML_4__baseline2_TCR-JV_cDNA_42_GTCTGTCA_merged_170000.txt	4939	4	9.11328e-05	TGCGCCAGCAGCGCCCGAGGGGCCGGGGAGCTGTTTTTT	EEEEEEEEEEEEEEEEEEEEEEEEEEEEEEEEEEEEEEE	TRBV5-1*00(370)	TRBD1*00(25),TRBD2*00(25)	TRBJ2-2*00(225)		554|566|590|0|12||60.0	17|22|36|17|22||25.0;27|32|48|16|21||25.0	26|43|71|22|39||85.0												TGCGCCAGCAGCGCCCGAGGGGCCGGGGAGCTGTTTTTT	36								CASSARGAGELFF		:::::::::0:-4:12:17:-5:-2:22:22:-6:39:::	TLML_4_	RNA
3956	CLONES_TRBTLML_4__baseline2_TCR-JV_cDNA_42_GTCTGTCA_merged_170000.txt	4940	4	9.11328e-05	TGCGCCAGCAGCGCGGTCTCTGGAAACACCATATATTTT	EEEEEEEEEEEEEEEEEEEEEEEEEEEEEEEEEEEEEEE	TRBV5-1*00(338)		TRBJ1-3*00(250)		554|566|590|0|12||60.0		20|42|70|17|39||110.0												TGCGCCAGCAGCGCGGTCTCTGGAAACACCATATATTTT	36								CASSAVSGNTIYF		:::::::::0:-4:12:::::17:0:39:::	TLML_4_	RNA
3957	CLONES_TRBTLML_4__baseline2_TCR-JV_cDNA_42_GTCTGTCA_merged_170000.txt	4941	4	9.11328e-05	TGCGCCAGCAGCAGGGAGGGACGGACTGAAGCTTTCTTT	EEEEEEEEEEEEEEEEEEEEEEEEEEEEEEEEEEEEEEE	TRBV5-1*00(321)	TRBD2*00(35)	TRBJ1-1*00(215)		554|566|590|0|12||60.0	25|32|48|13|20||35.0	25|40|68|24|39||75.0												TGCGCCAGCAGCAGGGAGGGACGGACTGAAGCTTTCTTT	36								CASSREGRTEAFF		:::::::::0:-4:12:13:-9:0:20:24:-5:39:::	TLML_4_	RNA
3958	CLONES_TRBTLML_4__baseline2_TCR-JV_cDNA_42_GTCTGTCA_merged_170000.txt	4944	4	9.11328e-05	TGCAGTGTACAAAAAGGGGCCCCCTACGAGCAGTACTTC	EEEEEEEEEEEEEEEEEEEEEEEEEEEEEEEEEEEEEEE	TRBV20-1*00(1050)	TRBD2*00(30)	TRBJ2-7*00(225)		759|766|793|0|7||35.0	29|35|48|16|22||30.0	22|39|67|22|39||85.0												TGCAGTGTACAAAAAGGGGCCCCCTACGAGCAGTACTTC	36								CSVQKGAPYEQYF		:::::::::0:-7:7:16:-13:3:22:22:-2:39:::	TLML_4_	RNA
3959	CLONES_TRBTLML_4__baseline2_TCR-JV_cDNA_42_GTCTGTCA_merged_170000.txt	4945	4	9.11328e-05	TGCAGTGCTATCCGGGACGCAAACACTGAAGCTTTCTTT	EEEEEEEEEEEEEEEEEEEEEEEEEEEEEEEEEEEEEEE	TRBV20-1*00(460)	TRBD1*00(35),TRBD2*00(35)	TRBJ1-1*00(230)		759|769|793|0|10||50.0	10|17|36|11|18||35.0;14|21|48|11|18||35.0	22|40|68|21|39||90.0												TGCAGTGCTATCCGGGACGCAAACACTGAAGCTTTCTTT	36								CSAIRDANTEAFF		:::::::::0:-4:10:11:2:-7:18:21:-2:39:::	TLML_4_	RNA
3960	CLONES_TRBTLML_4__baseline2_TCR-JV_cDNA_42_GTCTGTCA_merged_170000.txt	4946	4	9.11328e-05	TGCAGTGCTAGTGGACAGGGCCTAGAGACCCAGTACTTC	EEEEEEEEEEEEEEEEEEEEEEEEEEEEEEEEEEEEEEE	TRBV20-1*00(365)	TRBD1*00(40)	TRBJ2-5*00(220)		759|770|793|0|11||55.0	13|21|36|12|20||40.0	24|40|68|23|39||80.0												TGCAGTGCTAGTGGACAGGGCCTAGAGACCCAGTACTTC	36								CSASGQGLETQYF		:::::::::0:-3:11:12:-1:-3:20:23:-4:39:::	TLML_4_	RNA
3961	CLONES_TRBTLML_4__baseline2_TCR-JV_cDNA_42_GTCTGTCA_merged_170000.txt	4947	4	9.11328e-05	TGCAGTGCTAGGCCCGGAAATGGAAACACCATATATTTT	EEEEEEEEEEEEEEEEEEEEEEEEEEEEEEEEEEEEEEE	TRBV20-1*00(1075)	TRBD1*00(25),TRBD2*00(25)	TRBJ1-3*00(124)		759|770|793|0|11||55.0	9|14|36|12|17||25.0;13|18|48|12|17||25.0	23|42|70|20|39||95.0												TGCAGTGCTAGGCCCGGAAATGGAAACACCATATATTTT	36								CSARPGNGNTIYF		:::::::::0:-3:11:12:3:-10:17:20:-3:39:::	TLML_4_	RNA
3962	CLONES_TRBTLML_4__baseline2_TCR-JV_cDNA_42_GTCTGTCA_merged_170000.txt	4948	4	9.11328e-05	TGCAGTGCTAGGGTCGGGGGGGGTGAGCCCCAGCATTTT	EEEEEEEEEEEEEEEEEEEEEEEEEEEEEEEEEEEEEEE	TRBV20-1*00(638.3)	TRBD1*00(25)	TRBJ1-5*00(200)		759|770|793|0|11||55.0	18|23|36|15|20||25.0	28|42|70|25|39||70.0												TGCAGTGCTAGGGTCGGGGGGGGTGAGCCCCAGCATTTT	36								CSARVGGGEPQHF		:::::::::0:-3:11:15:-6:-1:20:25:-8:39:::	TLML_4_	RNA
3963	CLONES_TRBTLML_4__baseline2_TCR-JV_cDNA_42_GTCTGTCA_merged_170000.txt	4949	4	9.11328e-05	TGCAGTGCTAGGGGAGGAGGGTACAATGAGCAGTTCTTC	EEEEEEEEEEEEEEEEEEEEEEEEEEEEEEEEEEEEEEE	TRBV20-1*00(457)	TRBD2*00(30)	TRBJ2-1*00(230)		759|770|793|0|11||55.0	25|31|48|11|17||30.0	24|42|70|21|39||90.0												TGCAGTGCTAGGGGAGGAGGGTACAATGAGCAGTTCTTC	36								CSARGGGYNEQFF		:::::::::0:-3:11:11:-9:-1:17:21:-4:39:::	TLML_4_	RNA
3964	CLONES_TRBTLML_4__baseline2_TCR-JV_cDNA_42_GTCTGTCA_merged_170000.txt	4950	4	9.11328e-05	TGCAGTGCTAGAAGAGGTGATGGCACTGAAGCTTTCTTT	EEEEEEEEEEEEEEEEEEEEEEEEEEEEEEEEEEEEEEE	TRBV20-1*00(285)		TRBJ1-1*00(220)		759|771|793|0|12||60.0		24|40|68|23|39||80.0												TGCAGTGCTAGAAGAGGTGATGGCACTGAAGCTTTCTTT	36								CSARRGDGTEAFF		:::::::::0:-2:12:::::23:-4:39:::	TLML_4_	RNA
3965	CLONES_TRBTLML_4__baseline2_TCR-JV_cDNA_42_GTCTGTCA_merged_170000.txt	4951	4	9.11328e-05	TGCAGTGCTAACAACAAGAACACCGGGGAGCTGTTTTTT	EEEEEEEEEEEEEEEEEEEEEEEEEEEEEEEEEEEEEEE	TRBV20-1*00(415)		TRBJ2-2*00(250)		759|769|793|0|10||50.0		21|43|71|17|39||110.0												TGCAGTGCTAACAACAAGAACACCGGGGAGCTGTTTTTT	36								CSANNKNTGELFF		:::::::::0:-4:10:::::17:-1:39:::	TLML_4_	RNA
3966	CLONES_TRBTLML_4__baseline2_TCR-JV_cDNA_42_GTCTGTCA_merged_170000.txt	4952	4	9.11328e-05	TGCAGTGCCGCTGGGGGGGGCCGCACTGAAGCTTTCTTT	EEEEEEEEEEEEEEEEEEEEEEEEEEEEEEEEEEEEEEE	TRBV20-1*00(990)	TRBD1*00(30),TRBD2*00(29)	TRBJ1-1*00(220)		759|767|793|0|8||40.0	18|24|36|15|21||30.0;25|34|48|13|22|SA28G|29.0	24|40|68|23|39||80.0												TGCAGTGCCGCTGGGGGGGGCCGCACTGAAGCTTTCTTT	36								CSAAGGGRTEAFF		:::::::::0:-6:8:15:-6:0:21:23:-4:39:::	TLML_4_	RNA
3967	CLONES_TRBTLML_4__baseline2_TCR-JV_cDNA_42_GTCTGTCA_merged_170000.txt	4953	4	9.11328e-05	TGCAGTGCGACCCTTCTAGTTGCGGAGACCCAGTACTTC	EEEEEEEEEEEEEEEEEEEEEEEEEEEEEEEEEEEEEEE	TRBV20-1*00(405)	TRBD2*00(25)	TRBJ2-5*00(215)		759|767|793|0|8||40.0	8|13|48|15|20||25.0	25|40|68|24|39||75.0												TGCAGTGCGACCCTTCTAGTTGCGGAGACCCAGTACTTC	36								CSATLLVAETQYF		:::::::::0:-6:8:15:8:-19:20:24:-5:39:::	TLML_4_	RNA
3968	CLONES_TRBTLML_4__baseline2_TCR-JV_cDNA_42_GTCTGTCA_merged_170000.txt	4954	4	9.11328e-05	TGCAGTGCAACTGAGCAGCCCTACAATGAGCAGTTCTTC	EEEEEEEEEEEEEEEEEEEEEEEEEEEEEEEEEEEEEEE	TRBV20-1*00(1030)		TRBJ2-1*00(240)		759|767|793|0|8||40.0		22|42|70|19|39||100.0												TGCAGTGCAACTGAGCAGCCCTACAATGAGCAGTTCTTC	36								CSATEQPYNEQFF		:::::::::0:-6:8:::::19:-2:39:::	TLML_4_	RNA
3969	CLONES_TRBTLML_4__baseline2_TCR-JV_cDNA_42_GTCTGTCA_merged_170000.txt	4955	4	9.11328e-05	TGCAGCGTTCGCCGCCGGACAGACAATGAGCAGTTCTTC	EEEEEEEEEEEEEEEEEEEEEEEEEEEEEEEEEEEEEEE	TRBV29-1*00(512)	TRBD1*00(30)	TRBJ2-1*00(225)		700|709|734|0|9||45.0	13|19|36|16|22||30.0	25|42|70|22|39||85.0												TGCAGCGTTCGCCGCCGGACAGACAATGAGCAGTTCTTC	36								CSVRRRTDNEQFF		:::::::::0:-5:9:16:-1:-5:22:22:-5:39:::	TLML_4_	RNA
3970	CLONES_TRBTLML_4__baseline2_TCR-JV_cDNA_42_GTCTGTCA_merged_170000.txt	4956	4	9.11328e-05	TGCAGCGTTGTGGCAGCTAGCACAGATACGCAGTATTTT	EEEEEEEEEEEEEEEEEEEEEEEEEEEEEEEEEEEEEEE	TRBV29-1*00(225)		TRBJ2-3*00(260)		700|710|734|0|10||50.0		17|41|69|15|39||120.0												TGCAGCGTTGTGGCAGCTAGCACAGATACGCAGTATTTT	36								CSVVAASTDTQYF		:::::::::0:-4:10:::::15:3:39:::	TLML_4_	RNA
3971	CLONES_TRBTLML_4__baseline2_TCR-JV_cDNA_42_GTCTGTCA_merged_170000.txt	4957	4	9.11328e-05	TGCAGCGTTGTGGCAGGGGACCTTTCGGGGCAGTTCTTC	EEEEEEEEEEEEEEEEEEEEEEEEEEEEEEEEEEEEEEE	TRBV29-1*00(235)	TRBD1*00(30)	TRBJ2-1*00(190)		700|710|734|0|10||50.0	16|22|36|13|19||30.0	32|42|70|29|39||50.0												TGCAGCGTTGTGGCAGGGGACCTTTCGGGGCAGTTCTTC	36								CSVVAGDLSGQFF		:::::::::0:-4:10:13:-4:-2:19:29:-12:39:::	TLML_4_	RNA
3972	CLONES_TRBTLML_4__baseline2_TCR-JV_cDNA_42_GTCTGTCA_merged_170000.txt	4958	4	9.11328e-05	TGCAGCGTTGTAAGGGATTTGCCCGGGGAGCTGTTTTTT	EEEEEEEEEEEEEEEEEEEEEEEEEEEEEEEEEEEEEEE	TRBV29-1*00(1097.3)		TRBJ2-2*00(167.5)		700|710|734|0|10||50.0		26|43|71|22|39||85.0												TGCAGCGTTGTAAGGGATTTGCCCGGGGAGCTGTTTTTT	36								CSVVRDLPGELFF		:::::::::0:-4:10:::::22:-6:39:::	TLML_4_	RNA
3973	CLONES_TRBTLML_4__baseline2_TCR-JV_cDNA_42_GTCTGTCA_merged_170000.txt	4959	4	9.11328e-05	TGCAGCGTTGGTGGGGCCAATTACAATGAGCAGTTCTTC	EEEEEEEEEEEEEEEEEEEEEEEEEEEEEEEEEEEEEEE	TRBV29-1*00(115.5)	TRBD1*00(25),TRBD2*00(25)	TRBJ2-1*00(230)		700|710|734|0|10||50.0	19|24|36|12|17||25.0;29|34|48|13|18||25.0	24|42|70|21|39||90.0												TGCAGCGTTGGTGGGGCCAATTACAATGAGCAGTTCTTC	36								CSVGGANYNEQFF		:::::::::0:-4:10:12:-7:0:17:21:-4:39:::	TLML_4_	RNA
3974	CLONES_TRBTLML_4__baseline2_TCR-JV_cDNA_42_GTCTGTCA_merged_170000.txt	4960	4	9.11328e-05	TGCAGCGTTGGCCCGACAGCTACAGATACGCAGTATTTT	EEEEEEEEEEEEEEEEEEEEEEEEEEEEEEEEEEEEEEE	TRBV29-1*00(180)	TRBD1*00(25)	TRBJ2-3*00(226)		700|710|734|0|10||50.0	14|19|36|14|19||25.0	23|41|69|21|39||90.0												TGCAGCGTTGGCCCGACAGCTACAGATACGCAGTATTTT	36								CSVGPTATDTQYF		:::::::::0:-4:10:14:-2:-5:19:21:-3:39:::	TLML_4_	RNA
3975	CLONES_TRBTLML_4__baseline2_TCR-JV_cDNA_42_GTCTGTCA_merged_170000.txt	4961	4	9.11328e-05	TGCAGCGTTGAAGGGTCAGGGTGGAACGAGCAGTACTTC	EEEEEEEEEEEEEEEEEEEEEEEEEEEEEEEEEEEEEEE	TRBV29-1*00(566)	TRBD1*00(25)	TRBJ2-7*00(165)		700|713|734|0|13||65.0	16|21|36|16|21||25.0	25|39|67|25|39||70.0												TGCAGCGTTGAAGGGTCAGGGTGGAACGAGCAGTACTTC	36								CSVEGSGWNEQYF		:::::::::0:-1:13:16:-4:-3:21:25:-5:39:::	TLML_4_	RNA
3976	CLONES_TRBTLML_4__baseline2_TCR-JV_cDNA_42_GTCTGTCA_merged_170000.txt	4962	4	9.11328e-05	TGCAGCGTTGAAGATTGGGCAGGCTACGAGCAGTACTTC	EEEEEEEEEEEEEEEEEEEEEEEEEEEEEEEEEEEEEEE	TRBV29-1*00(580)		TRBJ2-7*00(220)		700|715|734|0|15||75.0		23|39|67|23|39||80.0												TGCAGCGTTGAAGATTGGGCAGGCTACGAGCAGTACTTC	36								CSVEDWAGYEQYF		:::::::::0:1:15:::::23:-3:39:::	TLML_4_	RNA
3977	CLONES_TRBTLML_4__baseline2_TCR-JV_cDNA_42_GTCTGTCA_merged_170000.txt	4963	4	9.11328e-05	TGCAGCGTTGAAGAAACAAGAAATCAGCCCCAGCATTTT	EEEEEEEEEEEEEEEEEEEEEEEEEEEEEEEEEEEEEEE	TRBV29-1*00(170)		TRBJ1-5*00(230)		700|714|734|0|14||70.0		24|42|70|21|39||90.0												TGCAGCGTTGAAGAAACAAGAAATCAGCCCCAGCATTTT	36								CSVEETRNQPQHF		:::::::::0:0:14:::::21:-4:39:::	TLML_4_	RNA
3978	CLONES_TRBTLML_4__baseline2_TCR-JV_cDNA_42_GTCTGTCA_merged_170000.txt	4964	4	9.11328e-05	TGCAGCGTTGAAATTGACTCCAACTATGGCTACACCTTC	EEEEEEEEEEEEEEEEEEEEEEEEEEEEEEEEEEEEEEE	TRBV29-1*00(245)		TRBJ1-2*00(230)		700|712|734|0|12||60.0		22|40|68|21|39||90.0												TGCAGCGTTGAAATTGACTCCAACTATGGCTACACCTTC	36								CSVEIDSNYGYTF		:::::::::0:-2:12:::::21:-2:39:::	TLML_4_	RNA
3979	CLONES_TRBTLML_4__baseline2_TCR-JV_cDNA_42_GTCTGTCA_merged_170000.txt	4965	4	9.11328e-05	TGCAGCGTTATGACAGGGAGCACAGATACGCAGTATTTT	EEEEEEEEEEEEEEEEEEEEEEEEEEEEEEEEEEEEEEE	TRBV29-1*00(260)	TRBD1*00(35)	TRBJ2-3*00(245)		700|709|734|0|9||45.0	14|21|36|11|18||35.0	20|41|69|18|39||105.0												TGCAGCGTTATGACAGGGAGCACAGATACGCAGTATTTT	36								CSVMTGSTDTQYF		:::::::::0:-5:9:11:-2:-3:18:18:0:39:::	TLML_4_	RNA
3980	CLONES_TRBTLML_4__baseline2_TCR-JV_cDNA_42_GTCTGTCA_merged_170000.txt	4966	4	9.11328e-05	TGCAGCGTGCCGGGACAGGGAAATGAAAAACTGTTTTTT	EEEEEEEEEEEEEEEEEEEEEEEEEEEEEEEEEEEEEEE	TRBV29-1*00(215)	TRBD1*00(55)	TRBJ1-4*00(230)		700|708|734|0|8||40.0	10|21|36|9|20||55.0	25|43|71|21|39||90.0												TGCAGCGTGCCGGGACAGGGAAATGAAAAACTGTTTTTT	36								CSVPGQGNEKLFF		:::::::::0:-6:8:9:2:-3:20:21:-5:39:::	TLML_4_	RNA
3981	CLONES_TRBTLML_4__baseline2_TCR-JV_cDNA_42_GTCTGTCA_merged_170000.txt	4967	4	9.11328e-05	TGCAGCGTGGCCACCTCTGGGGCCAACGTCCTGACTTTC	EEEEEEEEEEEEEEEEEEEEEEEEEEEEEEEEEEEEEEE	TRBV29-1*00(989.7)		TRBJ2-6*00(265)		700|708|734|0|8||40.0		20|45|73|14|39||125.0												TGCAGCGTGGCCACCTCTGGGGCCAACGTCCTGACTTTC	36								CSVATSGANVLTF		:::::::::0:-6:8:::::14:0:39:::	TLML_4_	RNA
3982	CLONES_TRBTLML_4__baseline2_TCR-JV_cDNA_42_GTCTGTCA_merged_170000.txt	4968	4	9.11328e-05	TGCAGCGTATTAGCGGGGGGCCCGTTGGAGCAGTACTTC	EEEEEEEEEEEEEEEEEEEEEEEEEEEEEEEEEEEEEEE	TRBV29-1*00(530)	TRBD2*00(44)	TRBJ2-7*00(200)		700|708|734|0|8||40.0	21|35|48|10|23|DA28|44.0	27|39|67|27|39||60.0												TGCAGCGTATTAGCGGGGGGCCCGTTGGAGCAGTACTTC	36								CSVLAGGPLEQYF		:::::::::0:-6:8:10:-5:3:23:27:-7:39:::	TLML_4_	RNA
3983	CLONES_TRBTLML_4__baseline2_TCR-JV_cDNA_42_GTCTGTCA_merged_170000.txt	4969	4	9.11328e-05	TGCAGCGCCTCGTTGGGGGGAACCACTGAAGCTTTCTTT	EEEEEEEEEEEEEEEEEEEEEEEEEEEEEEEEEEEEEEA	TRBV29-1*00(724)	TRBD1*00(25)	TRBJ1-1*00(100)		700|707|734|0|7||35.0	18|23|36|14|19||25.0	24|40|68|23|39||80.0												TGCAGCGCCTCGTTGGGGGGAACCACTGAAGCTTTCTTT	32								CSASLGGTTEAFF		:::::::::0:-7:7:14:-6:-1:19:23:-4:39:::	TLML_4_	RNA
3984	CLONES_TRBTLML_4__baseline2_TCR-JV_cDNA_42_GTCTGTCA_merged_170000.txt	4970	4	9.11328e-05	TGCAGCGCCTCAGGGGGTTCCCAAGAGACCCAGTACTTC	EEEEEEEEEEEEEEEEEEEEEEEEEEEEEEEEEEEEEEE	TRBV29-1*00(621.3)	TRBD1*00(35)	TRBJ2-5*00(235)		700|707|734|0|7||35.0	16|23|36|10|17||35.0	21|40|68|20|39||95.0												TGCAGCGCCTCAGGGGGTTCCCAAGAGACCCAGTACTTC	36								CSASGGSQETQYF		:::::::::0:-7:7:10:-4:-1:17:20:-1:39:::	TLML_4_	RNA
3985	CLONES_TRBTLML_4__baseline2_TCR-JV_cDNA_42_GTCTGTCA_merged_170000.txt	4971	4	9.11328e-05	TGCAGCGCCCTTGGGACTAGCACAGATACGCAGTATTTT	EEEEEEEEEEEEEEEEEEEEEEEEEEEEEEEEEEEEEEE	TRBV29-1*00(286.3)		TRBJ2-3*00(255)		700|707|734|0|7||35.0		18|41|69|16|39||115.0												TGCAGCGCCCTTGGGACTAGCACAGATACGCAGTATTTT	36								CSALGTSTDTQYF		:::::::::0:-7:7:::::16:2:39:::	TLML_4_	RNA
3986	CLONES_TRBTLML_4__baseline2_TCR-JV_cDNA_42_GTCTGTCA_merged_170000.txt	4972	4	9.11328e-05	TGCAGCGCCCGGGACAGGTCCCAAGAGACCCAGTACTTC	EEEEEEEEEEEEEEEEEEEEEEEEEEEEEEEEEEEEEEE	TRBV29-1*00(470)	TRBD1*00(45),TRBD2*00(40)	TRBJ2-5*00(239)		700|707|734|0|7||35.0	9|18|36|7|16||45.0;13|21|48|7|15||40.0	17|40|68|16|39|SA20C|99.0												TGCAGCGCCCGGGACAGGTCCCAAGAGACCCAGTACTTC	36								CSARDRSQETQYF		:::::::::0:-7:7:7:3:-6:16:16:3:39:::	TLML_4_	RNA
3987	CLONES_TRBTLML_4__baseline2_TCR-JV_cDNA_42_GTCTGTCA_merged_170000.txt	4973	4	9.11328e-05	TGCAGCGCCGGGGACAGGGCCCAAGAGACCCAGTACTTC	EEEEEEEEEEEEEEEEEEEEEEEEEEEEEEEEEEEEEEE	TRBV29-1*00(540)	TRBD1*00(45)	TRBJ2-5*00(235)		700|707|734|0|7||35.0	12|21|36|10|19||45.0	21|40|68|20|39||95.0												TGCAGCGCCGGGGACAGGGCCCAAGAGACCCAGTACTTC	36								CSAGDRAQETQYF		:::::::::0:-7:7:10:0:-3:19:20:-1:39:::	TLML_4_	RNA
3988	CLONES_TRBTLML_4__baseline2_TCR-JV_cDNA_42_GTCTGTCA_merged_170000.txt	4974	4	9.11328e-05	TGCAGCGCCAGGACAGGGGGGGCCAACGTCCTGACTTTC	EEEEEEEEEEEEEEEEEEEEEEEEEEEEEEEEEEEEEEE	TRBV29-1*00(365)	TRBD1*00(40)	TRBJ2-6*00(245)		700|707|734|0|7||35.0	13|21|36|10|18||40.0	24|45|73|18|39||105.0												TGCAGCGCCAGGACAGGGGGGGCCAACGTCCTGACTTTC	36								CSARTGGANVLTF		:::::::::0:-7:7:10:-1:-3:18:18:-4:39:::	TLML_4_	RNA
3989	CLONES_TRBTLML_4__baseline2_TCR-JV_cDNA_42_GTCTGTCA_merged_170000.txt	4975	4	9.11328e-05	TGTGCCAGCAGCTTAAGGGCAATCAGCCCCAGCATTTT	EEEEEEEEEEEEEEEEEEEEEEEEEEEEEEEEEEEEEE	TRBV11-3*00(175),TRBV7-3*00(164),TRBV11-2*00(159),TRBV7-2*00(159),TRBV7-9*00(159)		TRBJ1-5*00(240)		521|536|558|0|15||75.0;540|556|577|0|16||80.0;522|537|559|0|15||75.0;580|595|617|0|15||75.0;556|571|593|0|15||75.0		22|42|70|18|38||100.0												TGTGCCAGCAGCTTAAGGGCAATCAGCCCCAGCATTTT	36								CASSLR_NQPQHF		:::::::::0:-2:15:::::18:-2:38:::	TLML_4_	RNA
3990	CLONES_TRBTLML_4__baseline2_TCR-JV_cDNA_42_GTCTGTCA_merged_170000.txt	4980	4	9.11328e-05	TGTGTAAGGAGACAGACCTCCTACGAGCAGTACTTC	EEEEEEEEEEEEEEEEEEEEEEEEEEEEEEEEEEEE	TRBV27*00(198)	TRBD1*00(25)	TRBJ2-7*00(231)		556|560|593|0|4||20.0	14|19|36|10|15||25.0	20|39|67|17|36||95.0												TGTGTAAGGAGACAGACCTCCTACGAGCAGTACTTC	36								CVRRQTSYEQYF		:::::::::0:-13:4:10:-2:-5:15:17:0:36:::	TLML_4_	RNA
3991	CLONES_TRBTLML_4__baseline2_TCR-JV_cDNA_42_GTCTGTCA_merged_170000.txt	4988	4	9.11328e-05	TGTGCCTGGGGACAGGGATTGAACGAGCAGTACTTC	EEEEEEEEEEEEEEEEEEEEEEEEEEEEEEEEEEEE	TRBV30*00(202.5)	TRBD1*00(40)	TRBJ2-7*00(210)		787|796|821|0|9||45.0	13|21|36|9|17||40.0	25|39|67|22|36||70.0												TGTGCCTGGGGACAGGGATTGAACGAGCAGTACTTC	36								CAWGQGLNEQYF		:::::::::0:-5:9:9:-1:-3:17:22:-5:36:::	TLML_4_	RNA
3992	CLONES_TRBTLML_4__baseline2_TCR-JV_cDNA_42_GTCTGTCA_merged_170000.txt	4989	4	9.11328e-05	TGTGCCTGGACCGAAACGGTTGGACCCCTCCACTTT	EEEEEEEEEEEEEEEEEEEEEEEEEEEEEEEEEEEE	TRBV30*00(228)		TRBJ1-6*00(205)		787|797|821|0|10||50.0		32|45|73|23|36||65.0												TGTGCCTGGACCGAAACGGTTGGACCCCTCCACTTT	36								CAWTETVGPLHF		:::::::::0:-4:10:::::23:-12:36:::	TLML_4_	RNA
3993	CLONES_TRBTLML_4__baseline2_TCR-JV_cDNA_42_GTCTGTCA_merged_170000.txt	4990	4	9.11328e-05	TGTGCCTGGAGTCCGTCCACAGATACGCAGTATTTT	EEEEEEEEEEEEEEEEEEEEEEEEEEEEEEEEEEEE	TRBV30*00(729)		TRBJ2-3*00(235)		787|799|821|0|12||60.0		22|41|69|17|36||95.0												TGTGCCTGGAGTCCGTCCACAGATACGCAGTATTTT	36								CAWSPSTDTQYF		:::::::::0:-2:12:::::17:-2:36:::	TLML_4_	RNA
3994	CLONES_TRBTLML_4__baseline2_TCR-JV_cDNA_42_GTCTGTCA_merged_170000.txt	4991	4	9.11328e-05	TGTGCCTGGAGTGTCCGGTACAATGAGCAGTTCTTC	EEEEEEEEEEEEEEEEEEEEEEEEEEEEEEEEEEEE	TRBV30*00(540)		TRBJ2-1*00(230)		787|801|821|0|14||70.0		24|42|70|18|36||90.0												TGTGCCTGGAGTGTCCGGTACAATGAGCAGTTCTTC	36								CAWSVRYNEQFF		:::::::::0:0:14:::::18:-4:36:::	TLML_4_	RNA
3995	CLONES_TRBTLML_4__baseline2_TCR-JV_cDNA_42_GTCTGTCA_merged_170000.txt	4992	4	9.11328e-05	TGTGCCTGGAGTGGCCCGCAAGAGACCCAGTACTTC	EEEEEEEEEEEEEEEEEEEEEEEEEEEEEEEEEEEA	TRBV30*00(918.8)		TRBJ2-5*00(110)		787|800|821|0|13||65.0		22|40|68|18|36||90.0												TGTGCCTGGAGTGGCCCGCAAGAGACCCAGTACTTC	32								CAWSGPQETQYF		:::::::::0:-1:13:::::18:-2:36:::	TLML_4_	RNA
3996	CLONES_TRBTLML_4__baseline2_TCR-JV_cDNA_42_GTCTGTCA_merged_170000.txt	4993	4	9.11328e-05	TGTGCCTGGAGTGATGCGCGGAATGAGCAGTTCTTC	EEEEEEEEEEEEEEEEEEEEEEEEEEEEEEEEEEEE	TRBV30*00(784)		TRBJ2-1*00(175)		787|800|821|0|13||65.0		27|42|70|21|36||75.0												TGTGCCTGGAGTGATGCGCGGAATGAGCAGTTCTTC	36								CAWSDARNEQFF		:::::::::0:-1:13:::::21:-7:36:::	TLML_4_	RNA
3997	CLONES_TRBTLML_4__baseline2_TCR-JV_cDNA_42_GTCTGTCA_merged_170000.txt	4994	4	9.11328e-05	TGTGCCTGGAGTGAGGGGGCTGACGAGCAGTACTTC	EEEEEEEEEEEEEEEEEEEEEEEEEEEEEEEEEEEE	TRBV30*00(102)	TRBD1*00(35)	TRBJ2-7*00(210)		787|800|821|0|13||65.0	17|24|36|13|20||35.0	25|39|67|22|36||70.0												TGTGCCTGGAGTGAGGGGGCTGACGAGCAGTACTTC	36								CAWSEGADEQYF		:::::::::0:-1:13:13:-5:0:20:22:-5:36:::	TLML_4_	RNA
3998	CLONES_TRBTLML_4__baseline2_TCR-JV_cDNA_42_GTCTGTCA_merged_170000.txt	4995	4	9.11328e-05	TGTGCCTGGAGCCGGGGGTGGACTGAAGCTTTCTTT	EEEEEEEEEEEEEEEEEEEEEEEEEEEEEEEEEEEE	TRBV30*00(830)	TRBD1*00(25),TRBD2*00(25)	TRBJ1-1*00(125)		787|798|821|0|11||55.0	10|15|36|11|16||25.0;14|19|48|11|16||25.0	25|40|68|21|36||75.0												TGTGCCTGGAGCCGGGGGTGGACTGAAGCTTTCTTT	36								CAWSRGWTEAFF		:::::::::0:-3:11:11:2:-9:16:21:-5:36:::	TLML_4_	RNA
3999	CLONES_TRBTLML_4__baseline2_TCR-JV_cDNA_42_GTCTGTCA_merged_170000.txt	4996	4	9.11328e-05	TGTGCCTGGAACGCAGGCTCCTACGAGCAGTACTTC	EEEEEEEEEEEEEEEEEEEEEEEEEEEEEEEEEEEE	TRBV30*00(296)		TRBJ2-7*00(240)		787|797|821|0|10||50.0		19|39|67|16|36||100.0												TGTGCCTGGAACGCAGGCTCCTACGAGCAGTACTTC	36								CAWNAGSYEQYF		:::::::::0:-4:10:::::16:1:36:::	TLML_4_	RNA
4000	CLONES_TRBTLML_4__baseline2_TCR-JV_cDNA_42_GTCTGTCA_merged_170000.txt	4997	4	9.11328e-05	TGTGCCCTAAAGCCACGTGGCACTGAAGCTTTCTTT	EEEEEEEEEEEEEEEEEEEEEEEEEEEEEEEEEEEE	TRBV30*00(580)		TRBJ1-1*00(220)		787|793|821|0|6||30.0		24|40|68|20|36||80.0												TGTGCCCTAAAGCCACGTGGCACTGAAGCTTTCTTT	36								CALKPRGTEAFF		:::::::::0:-8:6:::::20:-4:36:::	TLML_4_	RNA
4001	CLONES_TRBTLML_4__baseline2_TCR-JV_cDNA_42_GTCTGTCA_merged_170000.txt	5001	4	9.11328e-05	TGTGCCACCGCGGATAGCAATCAGCCCCAGCATTTT	EEEEEEEEEEEEEEEEEEEEEEEEEEEEEEEEEEEE	TRBV19*00(115)		TRBJ1-5*00(255)		559|566|596|0|7||35.0		19|42|70|13|36||115.0												TGTGCCACCGCGGATAGCAATCAGCCCCAGCATTTT	36								CATADSNQPQHF		:::::::::0:-10:7:::::13:1:36:::	TLML_4_	RNA
4002	CLONES_TRBTLML_4__baseline2_TCR-JV_cDNA_42_GTCTGTCA_merged_170000.txt	5002	4	9.11328e-05	TGTGCCACCAGCGGGACCGGGGATGAGCAGTTCTTC	EEEEEEEEEEEEEEEEEEEEEEEEEEEEEEEEEEEE	TRBV15*00(529)	TRBD1*00(34)	TRBJ2-1*00(210)		552|564|589|0|12||60.0	12|22|36|12|22|SA17C|34.0	28|42|70|22|36||70.0												TGTGCCACCAGCGGGACCGGGGATGAGCAGTTCTTC	36								CATSGTGDEQFF		:::::::::0:-5:12:12:0:-2:22:22:-8:36:::	TLML_4_	RNA
4003	CLONES_TRBTLML_4__baseline2_TCR-JV_cDNA_42_GTCTGTCA_merged_170000.txt	5003	4	9.11328e-05	TGTGCCACGACAGGTCGGAGGTATGGCTACACCTTC	EEEEEEEEEEEEEEEEEEEEEEEEEEEEEEEEEEEE	TRBV7-2*00(551.3)	TRBD1*00(30)	TRBJ1-2*00(215)		580|587|617|0|7||35.0	14|20|36|8|14||30.0	25|40|68|21|36||75.0												TGTGCCACGACAGGTCGGAGGTATGGCTACACCTTC	36								CATTGRRYGYTF		:::::::::0:-10:7:8:-2:-4:14:21:-5:36:::	TLML_4_	RNA
4004	CLONES_TRBTLML_4__baseline2_TCR-JV_cDNA_42_GTCTGTCA_merged_170000.txt	5004	4	9.11328e-05	TGTGCCAGTGGATTAACAAATTCACCCCTCCACTTT	EEEEEEEEEEEEEEEEEEEEEEEEEEEEEEEEEEEE	TRBV5-6*00(252),TRBV5-5*00(236),TRBV5-7*00(236)		TRBJ1-6*00(222)		550|558|586|0|8||40.0;549|557|585|0|8||40.0;551|559|587|0|8||40.0		27|45|73|18|36||90.0												TGTGCCAGTGGATTAACAAATTCACCCCTCCACTTT	36								CASGLTNSPLHF		:::::::::0:-8:8:::::18:-7:36:::	TLML_4_	RNA
4005	CLONES_TRBTLML_4__baseline2_TCR-JV_cDNA_42_GTCTGTCA_merged_170000.txt	5005	4	9.11328e-05	TGTGCCAGTAGTGGACAGAACTATGGCTACACCTTC	EEEEEEEEEEEEEEEEEEEEEEEEEEEEEEEEEEEE	TRBV19*00(685)	TRBD1*00(30)	TRBJ1-2*00(230)		559|571|596|0|12||60.0	13|19|36|12|18||30.0	22|40|68|18|36||90.0												TGTGCCAGTAGTGGACAGAACTATGGCTACACCTTC	36								CASSGQNYGYTF		:::::::::0:-5:12:12:-1:-5:18:18:-2:36:::	TLML_4_	RNA
4006	CLONES_TRBTLML_4__baseline2_TCR-JV_cDNA_42_GTCTGTCA_merged_170000.txt	5006	4	9.11328e-05	TGTGCCAGTAGTATTAGGAGGGGTCCGGAGTTCTTC	EEEEEEEEEEEEEEEEEEEEEEEEEEEEEEEEEEEE	TRBV19*00(501)	TRBD2*00(30)	TRBJ2-1*00(180)		559|573|596|0|14||70.0	26|32|48|16|22||30.0	34|42|70|28|36||40.0												TGTGCCAGTAGTATTAGGAGGGGTCCGGAGTTCTTC	36								CASSIRRGPEFF		:::::::::0:-3:14:16:-10:0:22:28:-14:36:::	TLML_4_	RNA
4007	CLONES_TRBTLML_4__baseline2_TCR-JV_cDNA_42_GTCTGTCA_merged_170000.txt	5007	4	9.11328e-05	TGTGCCAGCCATAGGGGGGATTCACCCCTCCACTTT	EEEEEEEEEEEEEEEEEEEEEEEEEEEEEEEEEEEE	TRBV7-9*00(440.5)	TRBD1*00(30)	TRBJ1-6*00(117.3)		556|565|593|0|9||45.0	17|23|36|12|18||30.0	28|45|73|19|36||85.0												TGTGCCAGCCATAGGGGGGATTCACCCCTCCACTTT	36								CASHRGDSPLHF		:::::::::0:-8:9:12:-5:-1:18:19:-8:36:::	TLML_4_	RNA
4008	CLONES_TRBTLML_4__baseline2_TCR-JV_cDNA_42_GTCTGTCA_merged_170000.txt	5008	4	9.11328e-05	TGTGCCAGCGGCCGGCTAATTTACGAGCAGTACTTC	EEEEEEEEEEEEEEEEEEEEEEEEEEEEEEEEEEEE	TRBV6-1*00(525)		TRBJ2-7*00(215)		516|525|553|0|9||45.0		24|39|67|21|36||75.0												TGTGCCAGCGGCCGGCTAATTTACGAGCAGTACTTC	36								CASGRLIYEQYF		:::::::::0:-8:9:::::21:-4:36:::	TLML_4_	RNA
4009	CLONES_TRBTLML_4__baseline2_TCR-JV_cDNA_42_GTCTGTCA_merged_170000.txt	5009	4	9.11328e-05	TGTGCCAGCGGCGGACAGGGATACGAGCAGTACTTC	EEEEEEEEEEEEEEEEEEEEEEEEEEEEEEEEEEEE	TRBV6-2*00(480),TRBV6-3*00(480)	TRBD1*00(40)	TRBJ2-7*00(215)		516|525|553|0|9||45.0;516|525|553|0|9||45.0	13|21|36|12|20||40.0	24|39|67|21|36||75.0												TGTGCCAGCGGCGGACAGGGATACGAGCAGTACTTC	36								CASGGQGYEQYF		:::::::::0:-8:9:12:-1:-3:20:21:-4:36:::	TLML_4_	RNA
4010	CLONES_TRBTLML_4__baseline2_TCR-JV_cDNA_42_GTCTGTCA_merged_170000.txt	5010	4	9.11328e-05	TGTGCCAGCGGACGGGTGGATACTGAAGCTTTCTTT	EEEEEEEEEEEEEEEEEEEEEEEEEEEEEEEEEEEE	TRBV13*00(650)		TRBJ1-1*00(215)		567|576|604|0|9||45.0		25|40|68|21|36||75.0												TGTGCCAGCGGACGGGTGGATACTGAAGCTTTCTTT	36								CASGRVDTEAFF		:::::::::0:-8:9:::::21:-5:36:::	TLML_4_	RNA
4011	CLONES_TRBTLML_4__baseline2_TCR-JV_cDNA_42_GTCTGTCA_merged_170000.txt	5011	4	9.11328e-05	TGTGCCAGCGGAACGGGGAGGGTAGGCTACACCTTC	EEEEEEEEEEEEEEEEEEEEEEEEEEEEEEEEEEEE	TRBV27*00(767.3)	TRBD2*00(35)	TRBJ1-2*00(200)		556|565|593|0|9||45.0	25|32|48|15|22||35.0	28|40|68|24|36||60.0												TGTGCCAGCGGAACGGGGAGGGTAGGCTACACCTTC	36								CASGTGRVGYTF		:::::::::0:-8:9:15:-9:0:22:24:-8:36:::	TLML_4_	RNA
4012	CLONES_TRBTLML_4__baseline2_TCR-JV_cDNA_42_GTCTGTCA_merged_170000.txt	5012	4	9.11328e-05	TGTGCCAGCACCCAAGCCAGTAGGGAGCTGTTTTTT	EEEEEEEEEEEEEEEEEEEEEEEEEEEEEEEEEEEE	TRBV5-6*00(321),TRBV5-5*00(305),TRBV5-7*00(305)		TRBJ2-2*00(210)		550|560|586|0|10||50.0;549|559|585|0|10||50.0;551|561|587|0|10||50.0		29|43|71|22|36||70.0												TGTGCCAGCACCCAAGCCAGTAGGGAGCTGTTTTTT	36								CASTQASRELFF		:::::::::0:-6:10:::::22:-9:36:::	TLML_4_	RNA
4013	CLONES_TRBTLML_4__baseline2_TCR-JV_cDNA_42_GTCTGTCA_merged_170000.txt	5013	4	9.11328e-05	TGTGCCAGCACCAAACAGGGGGGGGAGCAGTACTTC	EEEEEEEEEEEEEEEEEEEEEEEEEEEEEEEEEEEE	TRBV6-5*00(346)	TRBD1*00(40)	TRBJ2-7*00(200)		519|529|556|0|10||50.0	15|23|36|14|22||40.0	27|39|67|24|36||60.0												TGTGCCAGCACCAAACAGGGGGGGGAGCAGTACTTC	36								CASTKQGGEQYF		:::::::::0:-7:10:14:-3:-1:22:24:-7:36:::	TLML_4_	RNA
4014	CLONES_TRBTLML_4__baseline2_TCR-JV_cDNA_42_GTCTGTCA_merged_170000.txt	5014	4	9.11328e-05	TGTGCCAGCACGACAGGGAATGAAAAACTGTTTTTT	EEEEEEEEEEEEEEEEEEEEEEEEEEEEEEEEEEEE	TRBV28*00(285)	TRBD1*00(35)	TRBJ1-4*00(230)		564|574|601|0|10||50.0	14|21|36|11|18||35.0	25|43|71|18|36||90.0												TGTGCCAGCACGACAGGGAATGAAAAACTGTTTTTT	36								CASTTGNEKLFF		:::::::::0:-7:10:11:-2:-3:18:18:-5:36:::	TLML_4_	RNA
4015	CLONES_TRBTLML_4__baseline2_TCR-JV_cDNA_42_GTCTGTCA_merged_170000.txt	5015	4	9.11328e-05	TGTGCCAGCACACAGGGTTGGGATACGCAGTATTTT	EEEEEEEEEEEEEEEEEEEEEEEEEEEEEEEEEEEE	TRBV7-8*00(634.3)	TRBD1*00(30)	TRBJ2-3*00(215)		567|577|604|0|10||50.0	15|21|36|11|17||30.0	26|41|69|21|36||75.0												TGTGCCAGCACACAGGGTTGGGATACGCAGTATTTT	36								CASTQGWDTQYF		:::::::::0:-7:10:11:-3:-3:17:21:-6:36:::	TLML_4_	RNA
4016	CLONES_TRBTLML_4__baseline2_TCR-JV_cDNA_42_GTCTGTCA_merged_170000.txt	5016	4	9.11328e-05	TGTGCCAGCAGTTTATACACCGGGGAGCTGTTTTTT	EEEEEEEEEEEEEEEEEEEEEEEEEEEEEEEEEEEE	TRBV6-5*00(390),TRBV6-6*00(342)		TRBJ2-2*00(240)		519|532|556|0|13||65.0;516|529|553|0|13||65.0		23|43|71|16|36||100.0												TGTGCCAGCAGTTTATACACCGGGGAGCTGTTTTTT	36								CASSLYTGELFF		:::::::::0:-4:13:::::16:-3:36:::	TLML_4_	RNA
4017	CLONES_TRBTLML_4__baseline2_TCR-JV_cDNA_42_GTCTGTCA_merged_170000.txt	5017	4	9.11328e-05	TGTGCCAGCAGTTTACAGTGGGAGACCCAGTACTTC	EEEEEEEEEEEEEEEEEEEEEEEEEEEEEEEEEEEE	TRBV12-3*00(175),TRBV12-4*00(175)		TRBJ2-5*00(215)		530|545|567|0|15||75.0;530|545|567|0|15||75.0		25|40|68|21|36||75.0												TGTGCCAGCAGTTTACAGTGGGAGACCCAGTACTTC	36								CASSLQWETQYF		:::::::::0:-2:15:::::21:-5:36:::	TLML_4_	RNA
4018	CLONES_TRBTLML_4__baseline2_TCR-JV_cDNA_42_GTCTGTCA_merged_170000.txt	5018	4	9.11328e-05	TGTGCCAGCAGTTTAACGGTCTTTGGGCAGTACTTC	EEEEEEEEEEEEEEEEEEEEEEEEEEEEEEEEEEEE	TRBV12-3*00(780),TRBV12-4*00(780)		TRBJ2-7*00(190)		530|545|567|0|15||75.0;530|545|567|0|15||75.0		29|39|67|26|36||50.0												TGTGCCAGCAGTTTAACGGTCTTTGGGCAGTACTTC	36								CASSLTVFGQYF		:::::::::0:-2:15:::::26:-9:36:::	TLML_4_	RNA
4019	CLONES_TRBTLML_4__baseline2_TCR-JV_cDNA_42_GTCTGTCA_merged_170000.txt	5019	4	9.11328e-05	TGTGCCAGCAGTTCCTTCTCCGGCGAGCAGTACTTC	EEEEEEEEEEEEEEEEEEEEEEEEEEEEEEEEEAAA	TRBV12-4*00(1025),TRBV12-3*00(977)		TRBJ2-7*00(75)		530|543|567|0|13||65.0;530|543|567|0|13||65.0		26|39|67|23|36||65.0												TGTGCCAGCAGTTCCTTCTCCGGCGAGCAGTACTTC	32								CASSSFSGEQYF		:::::::::0:-4:13:::::23:-6:36:::	TLML_4_	RNA
4020	CLONES_TRBTLML_4__baseline2_TCR-JV_cDNA_42_GTCTGTCA_merged_170000.txt	5020	4	9.11328e-05	TGTGCCAGCAGTTCCACTCATCAGCCCCAGCATTTT	EEEEEEEEEEEEEEEEEEEEEEEEEEEEEEEEEEEE	TRBV28*00(155)		TRBJ1-5*00(225)		564|577|601|0|13||65.0		25|42|70|19|36||85.0												TGTGCCAGCAGTTCCACTCATCAGCCCCAGCATTTT	36								CASSSTHQPQHF		:::::::::0:-4:13:::::19:-5:36:::	TLML_4_	RNA
4021	CLONES_TRBTLML_4__baseline2_TCR-JV_cDNA_42_GTCTGTCA_merged_170000.txt	5021	4	9.11328e-05	TGTGCCAGCAGTTCGGGGGTACACGAGCAGTACTTC	EEEEEEEEEEEEEEEEEEEEEEEEEEEEEEEEEEEE	TRBV2*00(290)	TRBD1*00(25)	TRBJ2-7*00(210)		518|530|555|0|12||60.0	18|23|36|14|19||25.0	25|39|67|22|36||70.0												TGTGCCAGCAGTTCGGGGGTACACGAGCAGTACTTC	36								CASSSGVHEQYF		:::::::::0:-5:12:14:-6:-1:19:22:-5:36:::	TLML_4_	RNA
4022	CLONES_TRBTLML_4__baseline2_TCR-JV_cDNA_42_GTCTGTCA_merged_170000.txt	5022	4	9.11328e-05	TGTGCCAGCAGTCTTCTAGGTGGGAAGCAGTACTTC	EEEEEEEEEEEEEEEEEEEEEEEEEEEEEEEEEEEE	TRBV5-4*00(545),TRBV5-8*00(497)		TRBJ2-7*00(195)		549|560|585|0|11||55.0;551|562|587|0|11||55.0		28|39|67|25|36||55.0												TGTGCCAGCAGTCTTCTAGGTGGGAAGCAGTACTTC	36								CASSLLGGKQYF		:::::::::0:-5:11:::::25:-8:36:::	TLML_4_	RNA
4023	CLONES_TRBTLML_4__baseline2_TCR-JV_cDNA_42_GTCTGTCA_merged_170000.txt	5023	4	9.11328e-05	TGTGCCAGCAGTCCCTTCGCGAATGAGCAGTTCTTC	EEEEEEEEEEEEEEEEEEEEEEEEEEEEEEEAAAAA	TRBV25-1*00(756)		TRBJ2-1*00(75)		551|563|588|0|12||60.0		27|42|70|21|36||75.0												TGTGCCAGCAGTCCCTTCGCGAATGAGCAGTTCTTC	32								CASSPFANEQFF		:::::::::0:-5:12:::::21:-7:36:::	TLML_4_	RNA
4024	CLONES_TRBTLML_4__baseline2_TCR-JV_cDNA_42_GTCTGTCA_merged_170000.txt	5024	4	9.11328e-05	TGTGCCAGCAGTCCCCTCAGTTGGGAGCAGTACTTC	EEEEEEEEEEEEEEEEEEEEEEEEEEEEEEEEEEEE	TRBV28*00(991)	TRBD1*00(25),TRBD2*00(25)	TRBJ2-7*00(160)		564|576|601|0|12||60.0	2|7|36|12|17||25.0;0|5|48|13|18||25.0	27|39|67|24|36||60.0												TGTGCCAGCAGTCCCCTCAGTTGGGAGCAGTACTTC	36								CASSPLSWEQYF		:::::::::0:-5:12:12:10:-17:17:24:-7:36:::	TLML_4_	RNA
4025	CLONES_TRBTLML_4__baseline2_TCR-JV_cDNA_42_GTCTGTCA_merged_170000.txt	5025	4	9.11328e-05	TGTGCCAGCAGTCCCGAGGAGCTTGACTACACCTTC	EEEEEEEEEEEEEEEEEEEEEEEEEEEEEEEEEEEE	TRBV6-2*00(425),TRBV6-3*00(425)		TRBJ1-2*00(190)		516|528|553|0|12||60.0;516|528|553|0|12||60.0		30|40|68|26|36||50.0												TGTGCCAGCAGTCCCGAGGAGCTTGACTACACCTTC	36								CASSPEELDYTF		:::::::::0:-5:12:::::26:-10:36:::	TLML_4_	RNA
4026	CLONES_TRBTLML_4__baseline2_TCR-JV_cDNA_42_GTCTGTCA_merged_170000.txt	5026	4	9.11328e-05	TGTGCCAGCAGTCCACAGGGAAATGAGCAGTTCTTC	EEEEEEEEEEEEEEEEEEEEEEEEEEEEEEEEEEEE	TRBV7-2*00(530)	TRBD1*00(30)	TRBJ2-1*00(215)		580|591|617|0|11||55.0	15|21|36|14|20||30.0	27|42|70|21|36||75.0												TGTGCCAGCAGTCCACAGGGAAATGAGCAGTTCTTC	36								CASSPQGNEQFF		:::::::::0:-6:11:14:-3:-3:20:21:-7:36:::	TLML_4_	RNA
4027	CLONES_TRBTLML_4__baseline2_TCR-JV_cDNA_42_GTCTGTCA_merged_170000.txt	5027	4	9.11328e-05	TGTGCCAGCAGTGAAGACGGGGATACGCAGTATTTT	EEEEEEEEEEEEEEEEEEEEEEEEEEEEEEEEEEEE	TRBV25-1*00(345)		TRBJ2-3*00(215)		551|566|588|0|15||75.0		26|41|69|21|36||75.0												TGTGCCAGCAGTGAAGACGGGGATACGCAGTATTTT	36								CASSEDGDTQYF		:::::::::0:-2:15:::::21:-6:36:::	TLML_4_	RNA
4028	CLONES_TRBTLML_4__baseline2_TCR-JV_cDNA_42_GTCTGTCA_merged_170000.txt	5028	4	9.11328e-05	TGTGCCAGCAGTAGGGACGGACCTTTTGAGCATTTT	EEEEEEEEEEEEEEEEEEEEEEEEEEEEEEEEEEEE	TRBV28*00(920)	TRBD1*00(25),TRBD2*00(25)	TRBJ1-5*00(180)		564|576|601|0|12||60.0	12|17|36|13|18||25.0;16|21|48|13|18||25.0	34|42|70|28|36||40.0												TGTGCCAGCAGTAGGGACGGACCTTTTGAGCATTTT	36								CASSRDGPFEHF		:::::::::0:-5:12:13:0:-7:18:28:-14:36:::	TLML_4_	RNA
4029	CLONES_TRBTLML_4__baseline2_TCR-JV_cDNA_42_GTCTGTCA_merged_170000.txt	5029	4	9.11328e-05	TGTGCCAGCAGTAGAGAAGGGGAGGAACAGACCTTC	EEEEEEEEEEEEEEEEEEEEEEEEEEEEEEEEEEEE	TRBV7-2*00(380)	TRBD2*00(30)	TRBJ1-2*00(170)		580|591|617|0|11||55.0	25|31|48|19|25||30.0	34|40|68|30|36||30.0												TGTGCCAGCAGTAGAGAAGGGGAGGAACAGACCTTC	36								CASSREGEEQTF		:::::::::0:-6:11:19:-9:-1:25:30:-14:36:::	TLML_4_	RNA
4030	CLONES_TRBTLML_4__baseline2_TCR-JV_cDNA_42_GTCTGTCA_merged_170000.txt	5030	4	9.11328e-05	TGTGCCAGCAGTAAAAGTTACTTTGAAGCTTTCTTT	EEEEEEEEEEEEEEEEEEEEEEEEEEEEEEEEEEEE	TRBV12-3*00(382.5),TRBV12-4*00(382.5)		TRBJ1-1*00(205)		530|542|567|0|12||60.0;530|542|567|0|12||60.0		27|40|68|23|36||65.0												TGTGCCAGCAGTAAAAGTTACTTTGAAGCTTTCTTT	36								CASSKSYFEAFF		:::::::::0:-5:12:::::23:-7:36:::	TLML_4_	RNA
4031	CLONES_TRBTLML_4__baseline2_TCR-JV_cDNA_42_GTCTGTCA_merged_170000.txt	5031	4	9.11328e-05	TGTGCCAGCAGCTTACGGGGGGCTGAAGCTTTCTTT	EEEEEEEEEEEEEEEEEEEEEEEEEEEEEEEEEEEE	TRBV7-9*00(737)	TRBD1*00(25)	TRBJ1-1*00(210)		556|571|593|0|15||75.0	18|23|36|16|21||25.0	26|40|68|22|36||70.0												TGTGCCAGCAGCTTACGGGGGGCTGAAGCTTTCTTT	36								CASSLRGAEAFF		:::::::::0:-2:15:16:-6:-1:21:22:-6:36:::	TLML_4_	RNA
4032	CLONES_TRBTLML_4__baseline2_TCR-JV_cDNA_42_GTCTGTCA_merged_170000.txt	5032	4	9.11328e-05	TGTGCCAGCAGCTTAGCAAGGGCAGGGCTGTTTTTT	EEEEEEEEEEEEEEEEEEEEEEEEEEEEEEEEEEEE	TRBV7-2*00(370),TRBV7-8*00(338)	TRBD2*00(25)	TRBJ2-2*00(190)		580|597|617|0|17||85.0;567|584|604|0|17||85.0	28|33|48|18|23||25.0	33|43|71|26|36||50.0												TGTGCCAGCAGCTTAGCAAGGGCAGGGCTGTTTTTT	36								CASSLARAGLFF		:::::::::0:0:17:18:-12:1:23:26:-13:36:::	TLML_4_	RNA
4033	CLONES_TRBTLML_4__baseline2_TCR-JV_cDNA_42_GTCTGTCA_merged_170000.txt	5033	4	9.11328e-05	TGTGCCAGCAGCTTAATCACAGATACGCAGTATTTT	EEEEEEEEEEEEEEEEEEEEEEEEEEEEEEEEEEEE	TRBV11-1*00(104),TRBV7-9*00(104)		TRBJ2-3*00(235)		531|546|568|0|15||75.0;556|571|593|0|15||75.0		22|41|69|17|36||95.0												TGTGCCAGCAGCTTAATCACAGATACGCAGTATTTT	36								CASSLITDTQYF		:::::::::0:-2:15:::::17:-2:36:::	TLML_4_	RNA
4034	CLONES_TRBTLML_4__baseline2_TCR-JV_cDNA_42_GTCTGTCA_merged_170000.txt	5034	4	9.11328e-05	TGTGCCAGCAGCTCCCTGGCAGCTGAAGCTTTCTTT	EEEEEEEEEEEEEEEEEEEEEEEEEEEEEEEEEEEE	TRBV7-9*00(784)	TRBD1*00(25)	TRBJ1-1*00(210)		556|569|593|0|13||65.0	3|8|36|13|18||25.0	26|40|68|22|36||70.0												TGTGCCAGCAGCTCCCTGGCAGCTGAAGCTTTCTTT	36								CASSSLAAEAFF		:::::::::0:-4:13:13:9:-16:18:22:-6:36:::	TLML_4_	RNA
4035	CLONES_TRBTLML_4__baseline2_TCR-JV_cDNA_42_GTCTGTCA_merged_170000.txt	5035	4	9.11328e-05	TGTGCCAGCAGCTCCACATACGAGACCCAGTACTTC	EEEEEEEEEEEEEEEEEEEEEEEEEEEEEEEEEEEE	TRBV11-1*00(111),TRBV7-9*00(101)		TRBJ2-5*00(215)		531|544|568|0|13||65.0;556|569|593|0|13||65.0		25|40|68|21|36||75.0												TGTGCCAGCAGCTCCACATACGAGACCCAGTACTTC	36								CASSSTYETQYF		:::::::::0:-4:13:::::21:-5:36:::	TLML_4_	RNA
4036	CLONES_TRBTLML_4__baseline2_TCR-JV_cDNA_42_GTCTGTCA_merged_170000.txt	5036	4	9.11328e-05	TGTGCCAGCAGCCTCCAAGATGAAAAACTGTTTTTT	EEEEEEEEEEEEEEEEEEEEEEEEEEEEEEEEEEEE	TRBV11-2*00(905)		TRBJ1-4*00(225)		522|534|559|0|12||60.0		26|43|71|19|36||85.0												TGTGCCAGCAGCCTCCAAGATGAAAAACTGTTTTTT	36								CASSLQDEKLFF		:::::::::0:-5:12:::::19:-6:36:::	TLML_4_	RNA
4037	CLONES_TRBTLML_4__baseline2_TCR-JV_cDNA_42_GTCTGTCA_merged_170000.txt	5037	4	9.11328e-05	TGTGCCAGCAGCCCCCACTCCTACGAGCAGTACTTC	EEEEEEEEEEEEEEEEEEEEEEEEEEEEEEEEEEEE	TRBV11-2*00(155),TRBV11-3*00(155),TRBV7-2*00(155)		TRBJ2-7*00(235)		522|534|559|0|12||60.0;521|533|558|0|12||60.0;580|592|617|0|12||60.0		20|39|67|17|36||95.0												TGTGCCAGCAGCCCCCACTCCTACGAGCAGTACTTC	36								CASSPHSYEQYF		:::::::::0:-5:12:::::17:0:36:::	TLML_4_	RNA
4038	CLONES_TRBTLML_4__baseline2_TCR-JV_cDNA_42_GTCTGTCA_merged_170000.txt	5038	4	9.11328e-05	TGTGCCAGCAGCCGCGAACTTGGAGGCTACACCTTC	EEEEEEEEEEEEEEEEEEEEEEEAEEEEEEEEEEEE	TRBV7-2*00(760)		TRBJ1-2*00(200)		580|592|617|0|12||60.0		28|40|68|24|36||60.0												TGTGCCAGCAGCCGCGAACTTGGAGGCTACACCTTC	32								CASSRELGGYTF		:::::::::0:-5:12:::::24:-8:36:::	TLML_4_	RNA
4039	CLONES_TRBTLML_4__baseline2_TCR-JV_cDNA_42_GTCTGTCA_merged_170000.txt	5039	4	9.11328e-05	TGTGCCAGCAGCCAACAACCAGATACGCAGTATTTT	EEEEEEEEEEEEEEEEEEEEEEEEEEEEEEEEEEEE	TRBV14*00(541)		TRBJ2-3*00(91)		516|531|553|0|15||75.0		24|41|69|19|36||85.0												TGTGCCAGCAGCCAACAACCAGATACGCAGTATTTT	36								CASSQQPDTQYF		:::::::::0:-2:15:::::19:-4:36:::	TLML_4_	RNA
4040	CLONES_TRBTLML_4__baseline2_TCR-JV_cDNA_42_GTCTGTCA_merged_170000.txt	5040	4	9.11328e-05	TGTGCCAGCAGCCAAGGGGGCACTGAAGCTTTCTTT	EEEEEEEEEEEEEEEEEEEEEEEEEEEEEEEEEEEE	TRBV7-9*00(1089.3)	TRBD1*00(30)	TRBJ1-1*00(220)		556|568|593|0|12||60.0	17|23|36|14|20||30.0	24|40|68|20|36||80.0												TGTGCCAGCAGCCAAGGGGGCACTGAAGCTTTCTTT	36								CASSQGGTEAFF		:::::::::0:-5:12:14:-5:-1:20:20:-4:36:::	TLML_4_	RNA
4041	CLONES_TRBTLML_4__baseline2_TCR-JV_cDNA_42_GTCTGTCA_merged_170000.txt	5041	4	9.11328e-05	TGTGCCAGCAGCCAAGGGACAGGGAGTGCTTTCTTT	EEEEEEEEEEEEEEEEEEEEEEEEEEEEEEEEEEEE	TRBV3-1*00(505),TRBV3-2*00(457)	TRBD1*00(40)	TRBJ1-1*00(185)		543|559|580|0|16||80.0;543|559|580|0|16||80.0	13|21|36|16|24||40.0	31|40|68|27|36||45.0												TGTGCCAGCAGCCAAGGGACAGGGAGTGCTTTCTTT	36								CASSQGTGSAFF		:::::::::0:-1:16:16:-1:-3:24:27:-11:36:::	TLML_4_	RNA
4042	CLONES_TRBTLML_4__baseline2_TCR-JV_cDNA_42_GTCTGTCA_merged_170000.txt	5042	4	9.11328e-05	TGTGCCAGCAGCCAAACTCCCTATGGCTACACCTTC	EEEEEEEEEEEEEEEEEEEEEEEEEEEEEEEEEEEE	TRBV16*00(475)		TRBJ1-2*00(220)		537|552|574|0|15||75.0		24|40|68|20|36||80.0												TGTGCCAGCAGCCAAACTCCCTATGGCTACACCTTC	36								CASSQTPYGYTF		:::::::::0:-2:15:::::20:-4:36:::	TLML_4_	RNA
4043	CLONES_TRBTLML_4__baseline2_TCR-JV_cDNA_42_GTCTGTCA_merged_170000.txt	5043	4	9.11328e-05	TGTGCCAGCAGCGTAGGACAGGGAGGCCTGACTTTC	EEEEEEEEEEEEEEEEEEEEEEEEEEEEEEEEEEEE	TRBV7-2*00(762.8)	TRBD1*00(35),TRBD2*00(30)	TRBJ2-6*00(190)		580|596|617|0|16|ST592G|64.0	14|21|36|16|23||35.0;25|31|48|20|26||30.0	35|45|73|26|36||50.0												TGTGCCAGCAGCGTAGGACAGGGAGGCCTGACTTTC	36								CASSVGQGGLTF		:::::::::0:-1:16:16:-2:-3:23:26:-15:36:::	TLML_4_	RNA
4044	CLONES_TRBTLML_4__baseline2_TCR-JV_cDNA_42_GTCTGTCA_merged_170000.txt	5044	4	9.11328e-05	TGTGCCAGCAGCGCAGGCCGGGGCGAGCAGTACTTC	EEEEEEEEEEEEEEEEEEEEEEEEEEEEEEEEEEEE	TRBV13*00(566)		TRBJ2-7*00(205)		567|586|604|0|19|ST579GST580C|63.0		26|39|67|23|36||65.0												TGTGCCAGCAGCGCAGGCCGGGGCGAGCAGTACTTC	36								CASSAGRGEQYF		:::::::::0:2:19:::::23:-6:36:::	TLML_4_	RNA
4045	CLONES_TRBTLML_4__baseline2_TCR-JV_cDNA_42_GTCTGTCA_merged_170000.txt	5045	4	9.11328e-05	TGTGCCAGCAGGTCCCGGGACAATGAGCAGTTCTTC	EEEEEEEEEEEEEEEEEEEEEEEEEEEEEEEEEEEE	TRBV7-2*00(275),TRBV7-8*00(243)	TRBD1*00(40),TRBD2*00(40)	TRBJ2-1*00(225)		580|591|617|0|11||55.0;567|578|604|0|11||55.0	7|15|36|11|19||40.0;11|19|48|11|19||40.0	25|42|70|19|36||85.0												TGTGCCAGCAGGTCCCGGGACAATGAGCAGTTCTTC	36								CASRSRDNEQFF		:::::::::0:-6:11:11:5:-9:19:19:-5:36:::	TLML_4_	RNA
4046	CLONES_TRBTLML_4__baseline2_TCR-JV_cDNA_42_GTCTGTCA_merged_170000.txt	5046	4	9.11328e-05	TGTGCCAGCAGGCGACAGCGCGATGAAGCTTTCTTT	EEEEEEEEEEEEEEEEEEEEEEEEEEEEEEEEEEEE	TRBV6-2*00(461),TRBV6-3*00(461)	TRBD1*00(25)	TRBJ1-1*00(201)		516|527|553|0|11||55.0;516|527|553|0|11||55.0	14|19|36|13|18||25.0	27|40|68|23|36||65.0												TGTGCCAGCAGGCGACAGCGCGATGAAGCTTTCTTT	36								CASRRQRDEAFF		:::::::::0:-6:11:13:-2:-5:18:23:-7:36:::	TLML_4_	RNA
4047	CLONES_TRBTLML_4__baseline2_TCR-JV_cDNA_42_GTCTGTCA_merged_170000.txt	5047	4	9.11328e-05	TGTGCCAGCAGGGAGCACAGGTACGAGCAGTACTTC	EEEEEEEEEEEEEEEEEEEEEEEEEEEEEEEEEEEE	TRBV28*00(145)	TRBD1*00(25)	TRBJ2-7*00(215)		564|575|601|0|11||55.0	15|20|36|16|21||25.0	24|39|67|21|36||75.0												TGTGCCAGCAGGGAGCACAGGTACGAGCAGTACTTC	36								CASREHRYEQYF		:::::::::0:-6:11:16:-3:-4:21:21:-4:36:::	TLML_4_	RNA
4048	CLONES_TRBTLML_4__baseline2_TCR-JV_cDNA_42_GTCTGTCA_merged_170000.txt	5048	4	9.11328e-05	TGTGCCAGCAGGAACGGCCCCTACGAGCAGTACTTC	EEEEEEEEEEEEEEEEEEEEEEEEEEEEEEEEEAAA	TRBV4-2*00(770)		TRBJ2-7*00(95)		537|548|574|0|11||55.0		22|39|67|19|36||85.0												TGTGCCAGCAGGAACGGCCCCTACGAGCAGTACTTC	32								CASRNGPYEQYF		:::::::::0:-6:11:::::19:-2:36:::	TLML_4_	RNA
4049	CLONES_TRBTLML_4__baseline2_TCR-JV_cDNA_42_GTCTGTCA_merged_170000.txt	5049	4	9.11328e-05	TGTGCCAGCAGACCCGACACAGATACGCAGTATTTT	EEEEEEEEEEEEEEEEEEEEEEEEEEEEEEEEAAAA	TRBV12-3*00(915),TRBV12-4*00(915)		TRBJ2-3*00(100)		530|541|567|0|11||55.0;530|541|567|0|11||55.0		22|41|69|17|36||95.0												TGTGCCAGCAGACCCGACACAGATACGCAGTATTTT	32								CASRPDTDTQYF		:::::::::0:-6:11:::::17:-2:36:::	TLML_4_	RNA
4050	CLONES_TRBTLML_4__baseline2_TCR-JV_cDNA_42_GTCTGTCA_merged_170000.txt	5050	4	9.11328e-05	TGTGCCAGCAATCCAGGGGGGGAAAAACTGTTTTTT	EEEEEEEEEEEEEEEEEEEEEEEEEEEEEEEEEEEE	TRBV28*00(527)	TRBD1*00(35)	TRBJ1-4*00(215)		564|574|601|0|10||50.0	16|23|36|13|20||35.0	28|43|71|21|36||75.0												TGTGCCAGCAATCCAGGGGGGGAAAAACTGTTTTTT	36								CASNPGGEKLFF		:::::::::0:-7:10:13:-4:-1:20:21:-8:36:::	TLML_4_	RNA
4051	CLONES_TRBTLML_4__baseline2_TCR-JV_cDNA_42_GTCTGTCA_merged_170000.txt	5051	4	9.11328e-05	TGTGCCAGACGGGGACTAAAAGAGACCCAGTACTTC	EEEEEEEEEEEEEEEEEEEEEEEEEEEEEEEEEEEE	TRBV6-4*00(761)	TRBD2*00(35)	TRBJ2-5*00(221)		518|526|555|0|8||40.0	16|23|48|11|18||35.0	23|40|68|19|36||85.0												TGTGCCAGACGGGGACTAAAAGAGACCCAGTACTTC	36								CARRGLKETQYF		:::::::::0:-9:8:11:0:-9:18:19:-3:36:::	TLML_4_	RNA
4052	CLONES_TRBTLML_4__baseline2_TCR-JV_cDNA_42_GTCTGTCA_merged_170000.txt	5061	4	9.11328e-05	TGCGCCAGCAGCTTGGACAGGTACGAGCAGTACTTC	EEEEEEEEEEEEEEEEEEEEEEEEEEEEEEEEEEEE	TRBV5-1*00(443)	TRBD1*00(25)	TRBJ2-7*00(215)		554|570|590|0|16||80.0	15|20|36|16|21||25.0	24|39|67|21|36||75.0												TGCGCCAGCAGCTTGGACAGGTACGAGCAGTACTTC	36								CASSLDRYEQYF		:::::::::0:0:16:16:-3:-4:21:21:-4:36:::	TLML_4_	RNA
4053	CLONES_TRBTLML_4__baseline2_TCR-JV_cDNA_42_GTCTGTCA_merged_170000.txt	5062	4	9.11328e-05	TGCGCCAGCAGCTCGACAGACAATGAGCAGTTCTTC	EEEEEEEEEEEEEEEEEEEEEEEEEEEEEEEEEEEE	TRBV5-1*00(551)	TRBD1*00(25)	TRBJ2-1*00(225)		554|567|590|0|13||65.0	14|19|36|14|19||25.0	25|42|70|19|36||85.0												TGCGCCAGCAGCTCGACAGACAATGAGCAGTTCTTC	36								CASSSTDNEQFF		:::::::::0:-3:13:14:-2:-5:19:19:-5:36:::	TLML_4_	RNA
4054	CLONES_TRBTLML_4__baseline2_TCR-JV_cDNA_42_GTCTGTCA_merged_170000.txt	5063	4	9.11328e-05	TGCGCCAGCAGCCTCGGGGGGGCTGGCTACACCTTC	EEEEEEEEEEEEEEEEEEEEEEEEEEEEEEEEEEEE	TRBV4-3*00(1065)	TRBD1*00(30),TRBD2*00(29)	TRBJ1-2*00(105)		537|550|574|0|13||65.0	18|24|36|17|23||30.0;24|33|48|14|23|SA28G|29.0	27|40|68|23|36||65.0												TGCGCCAGCAGCCTCGGGGGGGCTGGCTACACCTTC	36								CASSLGGAGYTF		:::::::::0:-4:13:17:-6:0:23:23:-7:36:::	TLML_4_	RNA
4055	CLONES_TRBTLML_4__baseline2_TCR-JV_cDNA_42_GTCTGTCA_merged_170000.txt	5065	4	9.11328e-05	TGCAGTGTCCCGAGGGGCAATCAGCCCCAGCATTTT	EEEEEEEEEEEEEEEEEEEEEEEEEEEEEEEEEEEE	TRBV20-1*00(596)	TRBD1*00(25),TRBD2*00(25)	TRBJ1-5*00(240)		759|766|793|0|7||35.0	8|13|36|7|12||25.0;3|8|48|7|12||25.0	22|42|70|16|36||100.0												TGCAGTGTCCCGAGGGGCAATCAGCCCCAGCATTTT	36								CSVPRGNQPQHF		:::::::::0:-7:7:7:4:-11:12:16:-2:36:::	TLML_4_	RNA
4056	CLONES_TRBTLML_4__baseline2_TCR-JV_cDNA_42_GTCTGTCA_merged_170000.txt	5066	4	9.11328e-05	TGCAGTGCTCTCGGAGAGTCCTACGAGCAGTACTTC	EEEEEEEEEEEEEEEEEEEEEEEEEEEEEEEEEEEE	TRBV20-1*00(350)		TRBJ2-7*00(230)		759|768|793|0|9||45.0		21|39|67|18|36||90.0												TGCAGTGCTCTCGGAGAGTCCTACGAGCAGTACTTC	36								CSALGESYEQYF		:::::::::0:-5:9:::::18:-1:36:::	TLML_4_	RNA
4057	CLONES_TRBTLML_4__baseline2_TCR-JV_cDNA_42_GTCTGTCA_merged_170000.txt	5067	4	9.11328e-05	TGCAGTGCTCGAGAGGCCACAGATACGCAGTATTTT	EEEEEEEEEEEEEEEEEEEEEEEEEEEEEEEEEEEE	TRBV20-1*00(419)		TRBJ2-3*00(235)		759|773|793|0|14|SA768C|54.0		22|41|69|17|36||95.0												TGCAGTGCTCGAGAGGCCACAGATACGCAGTATTTT	36								CSAREATDTQYF		:::::::::0:0:14:::::17:-2:36:::	TLML_4_	RNA
4058	CLONES_TRBTLML_4__baseline2_TCR-JV_cDNA_42_GTCTGTCA_merged_170000.txt	5068	4	9.11328e-05	TGCAGTGCTGTACTGCCTGGGGGTTCCCAGTACTTC	EEEEEEEEEEEEEEEEEEEEEEEEEEEEEEEEEEEE	TRBV20-1*00(270)	TRBD1*00(25)	TRBJ2-7*00(185)		759|768|793|0|9||45.0	18|23|36|18|23||25.0	30|39|67|27|36||45.0												TGCAGTGCTGTACTGCCTGGGGGTTCCCAGTACTTC	36								CSAVLPGGSQYF		:::::::::0:-5:9:18:-6:-1:23:27:-10:36:::	TLML_4_	RNA
4059	CLONES_TRBTLML_4__baseline2_TCR-JV_cDNA_42_GTCTGTCA_merged_170000.txt	5069	4	9.11328e-05	TGCAGTGCTGACGGACAACAAGAGACCCAGTACTTC	EEEEEEEEEEEEEEEEEEEEEEEEEEEEEEEEEEEE	TRBV20-1*00(462)	TRBD1*00(25)	TRBJ2-5*00(230)		759|768|793|0|9||45.0	13|18|36|12|17||25.0	22|40|68|18|36||90.0												TGCAGTGCTGACGGACAACAAGAGACCCAGTACTTC	36								CSADGQQETQYF		:::::::::0:-5:9:12:-1:-6:17:18:-2:36:::	TLML_4_	RNA
4060	CLONES_TRBTLML_4__baseline2_TCR-JV_cDNA_42_GTCTGTCA_merged_170000.txt	5070	4	9.11328e-05	TGCAGTGCTAGTGGGGCGGCCGAAAGCTACACCTTC	EEEEEEEEEEEEEEEEEEEEEEEEEEEEEEEEEAAA	TRBV20-1*00(741)	TRBD1*00(30)	TRBJ1-2*00(65)		759|770|793|0|11||55.0	19|25|36|12|18||30.0	29|40|68|25|36||55.0												TGCAGTGCTAGTGGGGCGGCCGAAAGCTACACCTTC	32								CSASGAAESYTF		:::::::::0:-3:11:12:-7:1:18:25:-9:36:::	TLML_4_	RNA
4061	CLONES_TRBTLML_4__baseline2_TCR-JV_cDNA_42_GTCTGTCA_merged_170000.txt	5071	4	9.11328e-05	TGCAGTGCTAGGCTGAGTGGGGATACGCAGTATTTT	EEEEEEEEEEEEEEEEEEEEEEEEEEEEEEEEEEEE	TRBV20-1*00(741)		TRBJ2-3*00(215)		759|770|793|0|11||55.0		26|41|69|21|36||75.0												TGCAGTGCTAGGCTGAGTGGGGATACGCAGTATTTT	36								CSARLSGDTQYF		:::::::::0:-3:11:::::21:-6:36:::	TLML_4_	RNA
4062	CLONES_TRBTLML_4__baseline2_TCR-JV_cDNA_42_GTCTGTCA_merged_170000.txt	5072	4	9.11328e-05	TGCAGTGCTAGGGACAGGGACACTGAAGCTTTCTTT	EEEEEEEEEEEEEEEEEEEEEEEEEEEEEEEEEEEE	TRBV20-1*00(465)	TRBD1*00(40)	TRBJ1-1*00(225)		759|770|793|0|11||55.0	13|21|36|11|19||40.0	23|40|68|19|36||85.0												TGCAGTGCTAGGGACAGGGACACTGAAGCTTTCTTT	36								CSARDRDTEAFF		:::::::::0:-3:11:11:-1:-3:19:19:-3:36:::	TLML_4_	RNA
4063	CLONES_TRBTLML_4__baseline2_TCR-JV_cDNA_42_GTCTGTCA_merged_170000.txt	5073	4	9.11328e-05	TGCAGTGCTAGAGATGTCACCGGGGAGCTGTTTTTT	EEEEEEEEEEEEEEEEEEEEEEEEEEEEEEEEEEEE	TRBV20-1*00(375)		TRBJ2-2*00(235)		759|774|793|0|15||75.0		24|43|71|17|36||95.0												TGCAGTGCTAGAGATGTCACCGGGGAGCTGTTTTTT	36								CSARDVTGELFF		:::::::::0:1:15:::::17:-4:36:::	TLML_4_	RNA
4064	CLONES_TRBTLML_4__baseline2_TCR-JV_cDNA_42_GTCTGTCA_merged_170000.txt	5074	4	9.11328e-05	TGCAGTGCTAGAACCCAGTCCTACGAGCAGTACTTC	EEEEEEEEEEEEEEEEEEEEEEEEEEEEEEEEEAEE	TRBV20-1*00(746)		TRBJ2-7*00(230)		759|771|793|0|12||60.0		21|39|67|18|36||90.0												TGCAGTGCTAGAACCCAGTCCTACGAGCAGTACTTC	32								CSARTQSYEQYF		:::::::::0:-2:12:::::18:-1:36:::	TLML_4_	RNA
4065	CLONES_TRBTLML_4__baseline2_TCR-JV_cDNA_42_GTCTGTCA_merged_170000.txt	5075	4	9.11328e-05	TGCAGTGCCAGCCGTGGGGACAATGAGCAGTTCTTC	EEEEEEEEEEEEEEEEEEEEEEEEEEEEEEEEEEEE	TRBV20-1*00(440)		TRBJ2-1*00(225)		759|767|793|0|8||40.0		25|42|70|19|36||85.0												TGCAGTGCCAGCCGTGGGGACAATGAGCAGTTCTTC	36								CSASRGDNEQFF		:::::::::0:-6:8:::::19:-5:36:::	TLML_4_	RNA
4066	CLONES_TRBTLML_4__baseline2_TCR-JV_cDNA_42_GTCTGTCA_merged_170000.txt	5076	4	9.11328e-05	TGCAGTGCGAGAGACCCATTCTACGAGCAGTACTTC	EEEEEEEEEEEEEEEEEEEEEEEEEEEEEEEEEEEE	TRBV20-1*00(314)		TRBJ2-7*00(220)		759|773|793|0|14|ST767G|54.0		23|39|67|20|36||80.0												TGCAGTGCGAGAGACCCATTCTACGAGCAGTACTTC	36								CSARDPFYEQYF		:::::::::0:0:14:::::20:-3:36:::	TLML_4_	RNA
4067	CLONES_TRBTLML_4__baseline2_TCR-JV_cDNA_42_GTCTGTCA_merged_170000.txt	5077	4	9.11328e-05	TGCAGCTGCAAGGGGCTAGGGACTGAAGCTTTCTTT	EEEEEEEEEEEEEEEEEEEEEEEEEEEEEEEEEEEE	TRBV29-1*00(750)	TRBD1*00(25),TRBD2*00(25)	TRBJ1-1*00(215)		700|706|734|0|6||30.0	17|22|36|10|15||25.0;7|12|48|14|19||25.0	25|40|68|21|36||75.0												TGCAGCTGCAAGGGGCTAGGGACTGAAGCTTTCTTT	36								CSCKGLGTEAFF		:::::::::0:-8:6:10:-5:-2:15:21:-5:36:::	TLML_4_	RNA
4068	CLONES_TRBTLML_4__baseline2_TCR-JV_cDNA_42_GTCTGTCA_merged_170000.txt	5078	4	9.11328e-05	TGCAGCTGAAGTACAGGGAACGAAAAACTGTTTTTT	EEEEEEEEEEEEEEEEEEEEEEEEEEEEEEEEEEEE	TRBV29-1*00(531)	TRBD1*00(30)	TRBJ1-4*00(215)		700|706|734|0|6||30.0	15|21|36|12|18||30.0	28|43|71|21|36||75.0												TGCAGCTGAAGTACAGGGAACGAAAAACTGTTTTTT	36								CS*STGNEKLFF		:::::::::0:-8:6:12:-3:-3:18:21:-8:36:::	TLML_4_	RNA
4069	CLONES_TRBTLML_4__baseline2_TCR-JV_cDNA_42_GTCTGTCA_merged_170000.txt	5079	4	9.11328e-05	TGCAGCGTTCAGTCAGGCATGGAGACCCAGTACTTC	EEEEEEEEEEEEEEEEEEEEEEEEEEEEEEEEEEEE	TRBV29-1*00(413.8)		TRBJ2-5*00(181.3)		700|709|734|0|9||45.0		25|40|68|21|36||75.0												TGCAGCGTTCAGTCAGGCATGGAGACCCAGTACTTC	36								CSVQSGMETQYF		:::::::::0:-5:9:::::21:-5:36:::	TLML_4_	RNA
4070	CLONES_TRBTLML_4__baseline2_TCR-JV_cDNA_42_GTCTGTCA_merged_170000.txt	5080	4	9.11328e-05	TGCAGCGTTGTAGGACAGTTTGAGACCCAGTACTTC	EEEEEEEEEEEEEEEEEEEEEEEEEEEEEEEEEEEE	TRBV29-1*00(390)	TRBD1*00(30)	TRBJ2-5*00(215)		700|710|734|0|10||50.0	13|19|36|12|18||30.0	25|40|68|21|36||75.0												TGCAGCGTTGTAGGACAGTTTGAGACCCAGTACTTC	36								CSVVGQFETQYF		:::::::::0:-4:10:12:-1:-5:18:21:-5:36:::	TLML_4_	RNA
4071	CLONES_TRBTLML_4__baseline2_TCR-JV_cDNA_42_GTCTGTCA_merged_170000.txt	5081	4	9.11328e-05	TGCAGCGTTGCGGGGTTGACATACGAGCAGTACTTC	EEEEEEEEEEEEEEEEEEEEEEEEEEEEEEEEEEEE	TRBV29-1*00(395)		TRBJ2-7*00(215)		700|710|734|0|10||50.0		24|39|67|21|36||75.0												TGCAGCGTTGCGGGGTTGACATACGAGCAGTACTTC	36								CSVAGLTYEQYF		:::::::::0:-4:10:::::21:-4:36:::	TLML_4_	RNA
4072	CLONES_TRBTLML_4__baseline2_TCR-JV_cDNA_42_GTCTGTCA_merged_170000.txt	5082	4	9.11328e-05	TGCAGCGTTGGGTATGGTAGCGGGGAGCTGTTTTTT	EEEEEEEEEEEEEEEEEEEEEEEEEEEEEEEEEEEE	TRBV29-1*00(525)		TRBJ2-2*00(220)		700|710|734|0|10||50.0		27|43|71|20|36||80.0												TGCAGCGTTGGGTATGGTAGCGGGGAGCTGTTTTTT	36								CSVGYGSGELFF		:::::::::0:-4:10:::::20:-7:36:::	TLML_4_	RNA
4073	CLONES_TRBTLML_4__baseline2_TCR-JV_cDNA_42_GTCTGTCA_merged_170000.txt	5083	4	9.11328e-05	TGCAGCGTTGATCGAGGGGACACTGAAGCTTTCTTT	EEEEEEEEEEEEEEEEEEEEEEEEEEEEEEEEEEEE	TRBV29-1*00(835)	TRBD1*00(25),TRBD2*00(25)	TRBJ1-1*00(221)		700|711|734|0|11||55.0	17|22|36|14|19||25.0;27|32|48|13|18||25.0	23|40|68|19|36||85.0												TGCAGCGTTGATCGAGGGGACACTGAAGCTTTCTTT	36								CSVDRGDTEAFF		:::::::::0:-3:11:14:-5:-2:19:19:-3:36:::	TLML_4_	RNA
4074	CLONES_TRBTLML_4__baseline2_TCR-JV_cDNA_42_GTCTGTCA_merged_170000.txt	5084	4	9.11328e-05	TGCAGCGTTGATACAGGGGTGTATGGCTACACCTTC	EEEEEEEEEEEEEEEEEEEEEEEEEEEEEEEEEEEE	TRBV29-1*00(307.3)	TRBD1*00(35)	TRBJ1-2*00(215)		700|711|734|0|11||55.0	15|22|36|12|19||35.0	25|40|68|21|36||75.0												TGCAGCGTTGATACAGGGGTGTATGGCTACACCTTC	36								CSVDTGVYGYTF		:::::::::0:-3:11:12:-3:-2:19:21:-5:36:::	TLML_4_	RNA
4076	CLONES_TRBTLML_4__baseline2_TCR-JV_cDNA_42_GTCTGTCA_merged_170000.txt	5086	4	9.11328e-05	TGCAGCGTAATGGGACAGCCAAATGGCTACACCTTC	EEEEEEEEEEEEEEEEEEEEEEEEEEEEEEEEEEEE	TRBV29-1*00(106)	TRBD1*00(35)	TRBJ1-2*00(210)		700|708|734|0|8||40.0	12|19|36|11|18||35.0	26|40|68|22|36||70.0												TGCAGCGTAATGGGACAGCCAAATGGCTACACCTTC	36								CSVMGQPNGYTF		:::::::::0:-6:8:11:0:-5:18:22:-6:36:::	TLML_4_	RNA
4077	CLONES_TRBTLML_4__baseline2_TCR-JV_cDNA_42_GTCTGTCA_merged_170000.txt	5087	4	9.11328e-05	TGCAGCGGGGGCGGAACCCAGGATGAGCAGTTCTTC	EEEEEEEEEEEEEEEEEEEEEEEEEEEEEEEEEEEE	TRBV29-1*00(160)	TRBD1*00(30)	TRBJ2-1*00(210)		700|707|734|0|7||35.0	19|25|36|7|13||30.0	28|42|70|22|36||70.0												TGCAGCGGGGGCGGAACCCAGGATGAGCAGTTCTTC	36								CSGGGTQDEQFF		:::::::::0:-7:7:7:-7:1:13:22:-8:36:::	TLML_4_	RNA
4078	CLONES_TRBTLML_4__baseline2_TCR-JV_cDNA_42_GTCTGTCA_merged_170000.txt	5088	4	9.11328e-05	TGCAGAGGGGGGTCCCCCAATCAGCCCCAGCATTTT	EEEEEEEEEEEEEEEEEEEEEEEEEEEEEEEEEEEE	TRBV20-1*00(905)	TRBD1*00(30)	TRBJ1-5*00(200)		759|764|793|0|5||25.0	17|23|36|5|11||30.0	23|42|70|17|36||95.0												TGCAGAGGGGGGTCCCCCAATCAGCCCCAGCATTTT	36								CRGGSPNQPQHF		:::::::::0:-9:5:5:-5:-1:11:17:-3:36:::	TLML_4_	RNA
4079	CLONES_TRBTLML_4__baseline2_TCR-JV_cDNA_42_GTCTGTCA_merged_170000.txt	5093	4	9.11328e-05	TGTGCCAGCAGCCTTTGAGGATACGCAGTATTTT	EEEEEEEEEEEEEEEEEEEEEEEEEEEEEEAAAA	TRBV7-9*00(956)		TRBJ2-3*00(80)		556|568|593|0|12||60.0		26|41|69|19|34||75.0												TGTGCCAGCAGCCTTTGAGGATACGCAGTATTTT	32								CASSL*_DTQYF		:::::::::0:-5:12:::::19:-6:34:::	TLML_4_	RNA
4080	CLONES_TRBTLML_4__baseline2_TCR-JV_cDNA_42_GTCTGTCA_merged_170000.txt	5094	4	9.11328e-05	TGTGCCAGAAGCTTGGATAGGCGGCTACACCTTC	EEEEEEEEEEEEEEEEEEEEEEEEEEEEEEEEEE	TRBV5-3*00(382)		TRBJ1-2*00(192)		551|567|587|0|16||80.0		28|40|68|22|34||60.0												TGTGCCAGAAGCTTGGATAGGCGGCTACACCTTC	36								CARSLD_GGYTF		:::::::::0:0:16:::::22:-8:34:::	TLML_4_	RNA
4081	CLONES_TRBTLML_4__baseline2_TCR-JV_cDNA_42_GTCTGTCA_merged_170000.txt	5104	4	9.11328e-05	TGTGCCTGCAGTCACAGGGACGAGCAGTACTTC	EEEEEEEEEEEEEEEEEEEEEEEEEEEEEEEEE	TRBV30*00(399.8)	TRBD1*00(30)	TRBJ2-7*00(230.5)		787|799|821|0|12|SG795C|44.0	15|21|36|13|19||30.0	25|39|67|19|33||70.0												TGTGCCTGCAGTCACAGGGACGAGCAGTACTTC	36								CACSHRDEQYF		:::::::::0:-2:12:13:-3:-3:19:19:-5:33:::	TLML_4_	RNA
4082	CLONES_TRBTLML_4__baseline2_TCR-JV_cDNA_42_GTCTGTCA_merged_170000.txt	5105	4	9.11328e-05	TGTGCCTGGAGTGCCCTCCAAGAAGCTTTCTTT	EEEEEEEEEEEEEEEEEEEEEEEEEEEEEEEEE	TRBV30*00(205)	TRBD2*00(30)	TRBJ1-1*00(200)		787|800|821|0|13||65.0	0|6|48|13|19||30.0	28|40|68|21|33||60.0												TGTGCCTGGAGTGCCCTCCAAGAAGCTTTCTTT	36								CAWSALQEAFF		:::::::::0:-1:13:13:16:-26:19:21:-8:33:::	TLML_4_	RNA
4083	CLONES_TRBTLML_4__baseline2_TCR-JV_cDNA_42_GTCTGTCA_merged_170000.txt	5106	4	9.11328e-05	TGTGCCTGGAGTGAATCGAAACTAGCTTTCTTT	EEEEEEEEEEEEEEEEEEEEEEEEEEEEEEEEE	TRBV30*00(894)		TRBJ1-1*00(190)		787|800|821|0|13||65.0		30|40|68|23|33||50.0												TGTGCCTGGAGTGAATCGAAACTAGCTTTCTTT	36								CAWSESKLAFF		:::::::::0:-1:13:::::23:-10:33:::	TLML_4_	RNA
4084	CLONES_TRBTLML_4__baseline2_TCR-JV_cDNA_42_GTCTGTCA_merged_170000.txt	5107	4	9.11328e-05	TGTGCCTGGAATAGGGTTTACGAGCAGTACTTC	EEEEEEEEEEEEEEEEEEEEEEEEEEEEEEEEE	TRBV30*00(400)		TRBJ2-7*00(215)		787|797|821|0|10||50.0		24|39|67|18|33||75.0												TGTGCCTGGAATAGGGTTTACGAGCAGTACTTC	36								CAWNRVYEQYF		:::::::::0:-4:10:::::18:-4:33:::	TLML_4_	RNA
4085	CLONES_TRBTLML_4__baseline2_TCR-JV_cDNA_42_GTCTGTCA_merged_170000.txt	5109	4	9.11328e-05	TGTGCCGGGGGGACGGAAGACGAGCAGTACTTC	EEEEEEEEEEEEEEEEEEEEEEEEEEEEEEEEE	TRBV30*00(545)	TRBD1*00(25),TRBD2*00(25)	TRBJ2-7*00(180)		787|793|821|0|6||30.0	12|17|36|9|14||25.0;16|21|48|9|14||25.0	25|39|67|19|33||70.0												TGTGCCGGGGGGACGGAAGACGAGCAGTACTTC	36								CAGGTEDEQYF		:::::::::0:-8:6:9:0:-7:14:19:-5:33:::	TLML_4_	RNA
4086	CLONES_TRBTLML_4__baseline2_TCR-JV_cDNA_42_GTCTGTCA_merged_170000.txt	5110	4	9.11328e-05	TGTGCCACCAGTGCTTACAATGAGCAGTTCTTC	EEEEEEEEEEEEEEEEEEEEEEEEEEEEEEEEE	TRBV24-1*00(1250)		TRBJ2-1*00(230)		559|572|597|0|13||65.0		24|42|70|15|33||90.0												TGTGCCACCAGTGCTTACAATGAGCAGTTCTTC	36								CATSAYNEQFF		:::::::::0:-5:13:::::15:-4:33:::	TLML_4_	RNA
4087	CLONES_TRBTLML_4__baseline2_TCR-JV_cDNA_42_GTCTGTCA_merged_170000.txt	5111	4	9.11328e-05	TGTGCCACCAGTGATGGAGATACGCAGTATTTT	EEEEEEEEEEEEEEEEEEEEEEEEEEEEEEEEE	TRBV24-1*00(374.3)		TRBJ2-3*00(214.7)		559|574|597|0|15||75.0		25|41|69|17|33||80.0												TGTGCCACCAGTGATGGAGATACGCAGTATTTT	36								CATSDGDTQYF		:::::::::0:-3:15:::::17:-5:33:::	TLML_4_	RNA
4088	CLONES_TRBTLML_4__baseline2_TCR-JV_cDNA_42_GTCTGTCA_merged_170000.txt	5112	4	9.11328e-05	TGTGCCACCAGCCTTGAAAATGAGCAGTTCTTC	EEEEEEEEEEEEEEEEEEEEEEEEEEEEAAAAA	TRBV24-1*00(860)		TRBJ2-1*00(75)		559|570|597|0|11||55.0		27|42|70|18|33||75.0												TGTGCCACCAGCCTTGAAAATGAGCAGTTCTTC	32								CATSLENEQFF		:::::::::0:-7:11:::::18:-7:33:::	TLML_4_	RNA
4089	CLONES_TRBTLML_4__baseline2_TCR-JV_cDNA_42_GTCTGTCA_merged_170000.txt	5113	4	9.11328e-05	TGTGCCAGTAGTATCGGCAGGGGGCAGTTCTTC	EEEEEEEEEEEEEEEEEEEEEEEEEEEEEEEEE	TRBV19*00(991)	TRBD1*00(30)	TRBJ2-1*00(190)		559|573|596|0|14||70.0	16|22|36|17|23||30.0	32|42|70|23|33||50.0												TGTGCCAGTAGTATCGGCAGGGGGCAGTTCTTC	36								CASSIGRGQFF		:::::::::0:-3:14:17:-4:-2:23:23:-12:33:::	TLML_4_	RNA
4090	CLONES_TRBTLML_4__baseline2_TCR-JV_cDNA_42_GTCTGTCA_merged_170000.txt	5114	4	9.11328e-05	TGTGCCAGTAGTATCAGAGAAAAACTGTTTTTT	EEEEEEEEEEEEEEEEEEEEEEEEEEEEEEEEE	TRBV19*00(306)		TRBJ1-4*00(215)		559|573|596|0|14||70.0		28|43|71|18|33||75.0												TGTGCCAGTAGTATCAGAGAAAAACTGTTTTTT	36								CASSIREKLFF		:::::::::0:-3:14:::::18:-8:33:::	TLML_4_	RNA
4091	CLONES_TRBTLML_4__baseline2_TCR-JV_cDNA_42_GTCTGTCA_merged_170000.txt	5115	4	9.11328e-05	TGTGCCAGCTCAGAGGGGAGCGGCTACACCTTC	EEEEEEEEEEEEEEEEEEEEEEEEEEEEEEEEE	TRBV18*00(284)	TRBD1*00(25),TRBD2*00(25)	TRBJ1-2*00(200)		702|714|739|0|12||60.0	17|22|36|13|18||25.0;25|30|48|15|20||25.0	28|40|68|21|33||60.0												TGTGCCAGCTCAGAGGGGAGCGGCTACACCTTC	36								CASSEGSGYTF		:::::::::0:-5:12:13:-5:-2:18:21:-8:33:::	TLML_4_	RNA
4092	CLONES_TRBTLML_4__baseline2_TCR-JV_cDNA_42_GTCTGTCA_merged_170000.txt	5116	4	9.11328e-05	TGTGCCAGCGGGGGTAGGGGCCAGCAGTTCTTC	EEEEEEEEAEEEEEEEEEEEEEEEEEEEEEEEE	TRBV28*00(866)	TRBD1*00(25),TRBD2*00(25)	TRBJ2-1*00(195)		564|573|601|0|9||45.0	17|22|36|15|20||25.0;29|34|48|17|22||25.0	31|42|70|22|33||55.0												TGTGCCAGCGGGGGTAGGGGCCAGCAGTTCTTC	32								CASGGRGQQFF		:::::::::0:-8:9:15:-5:-2:20:22:-11:33:::	TLML_4_	RNA
4093	CLONES_TRBTLML_4__baseline2_TCR-JV_cDNA_42_GTCTGTCA_merged_170000.txt	5117	4	9.11328e-05	TGTGCCAGCATAGGGGGTATCGTCCTGACTTTC	EEEEEEEEEEEEEEEEEEEEEEEEEEEEEEEEE	TRBV6-2*00(571),TRBV6-3*00(571)	TRBD1*00(30)	TRBJ2-6*00(205)		516|526|553|0|10||50.0;516|526|553|0|10||50.0	17|23|36|11|17||30.0	32|45|73|20|33||65.0												TGTGCCAGCATAGGGGGTATCGTCCTGACTTTC	36								CASIGGIVLTF		:::::::::0:-7:10:11:-5:-1:17:20:-12:33:::	TLML_4_	RNA
4094	CLONES_TRBTLML_4__baseline2_TCR-JV_cDNA_42_GTCTGTCA_merged_170000.txt	5118	4	9.11328e-05	TGTGCCAGCACCGGGAGCTATGGCTACACCTTC	EEEEEEEEEEEEEEEEEEEEEEEEEEEEEEEEE	TRBV7-9*00(430)	TRBD1*00(30),TRBD2*00(30)	TRBJ1-2*00(220)		556|566|593|0|10||50.0	10|16|36|10|16||30.0;14|20|48|10|16||30.0	24|40|68|17|33||80.0												TGTGCCAGCACCGGGAGCTATGGCTACACCTTC	36								CASTGSYGYTF		:::::::::0:-7:10:10:2:-8:16:17:-4:33:::	TLML_4_	RNA
4095	CLONES_TRBTLML_4__baseline2_TCR-JV_cDNA_42_GTCTGTCA_merged_170000.txt	5119	4	9.11328e-05	TGTGCCAGCAGTCCGCAGTATGGCTACACCTTC	EEEEEEEEEEEEEEEEEEEEEEEEEEEEEEEEE	TRBV28*00(1021)		TRBJ1-2*00(145)		564|576|601|0|12||60.0		25|40|68|18|33||75.0												TGTGCCAGCAGTCCGCAGTATGGCTACACCTTC	36								CASSPQYGYTF		:::::::::0:-5:12:::::18:-5:33:::	TLML_4_	RNA
4096	CLONES_TRBTLML_4__baseline2_TCR-JV_cDNA_42_GTCTGTCA_merged_170000.txt	5120	4	9.11328e-05	TGTGCCAGCAGCTATGAAGAGACCCAGTACTTC	EEEEEEEEEEEEEEEEEEEEEEEEEEEEEEEEE	TRBV11-2*00(111.3),TRBV11-3*00(111.3)		TRBJ2-5*00(225)		522|535|559|0|13||65.0;521|534|558|0|13||65.0		23|40|68|16|33||85.0												TGTGCCAGCAGCTATGAAGAGACCCAGTACTTC	36								CASSYEETQYF		:::::::::0:-4:13:::::16:-3:33:::	TLML_4_	RNA
4097	CLONES_TRBTLML_4__baseline2_TCR-JV_cDNA_42_GTCTGTCA_merged_170000.txt	5121	4	9.11328e-05	TGTGCCAGCAGCCACAGCTATGGCTACACCTTC	EEEEEEEEEEEEEEEEEEEEEEEEEEEEEEEEE	TRBV7-9*00(600)		TRBJ1-2*00(220)		556|568|593|0|12||60.0		24|40|68|17|33||80.0												TGTGCCAGCAGCCACAGCTATGGCTACACCTTC	36								CASSHSYGYTF		:::::::::0:-5:12:::::17:-4:33:::	TLML_4_	RNA
4098	CLONES_TRBTLML_4__baseline2_TCR-JV_cDNA_42_GTCTGTCA_merged_170000.txt	5122	4	9.11328e-05	TGTGCCAGCAGATTGAACACTGAAGCTTTCTTT	EEEEEEEEEEEEEEEEEEEEEEEEEEEEEEEEE	TRBV6-2*00(254),TRBV6-3*00(254)		TRBJ1-1*00(240)		516|527|553|0|11||55.0;516|527|553|0|11||55.0		20|40|68|13|33||100.0												TGTGCCAGCAGATTGAACACTGAAGCTTTCTTT	36								CASRLNTEAFF		:::::::::0:-6:11:::::13:0:33:::	TLML_4_	RNA
4099	CLONES_TRBTLML_4__baseline2_TCR-JV_cDNA_42_GTCTGTCA_merged_170000.txt	5123	4	9.11328e-05	TGTGCCAGCAGAATAAGGGGTGAGCAGTTCTTC	EEEEEEEEEEEEEEEEEEEEEEEEEEEEEEEEE	TRBV2*00(273)	TRBD1*00(25)	TRBJ2-1*00(205)		518|529|555|0|11||55.0	17|22|36|15|20||25.0	29|42|70|20|33||65.0												TGTGCCAGCAGAATAAGGGGTGAGCAGTTCTTC	36								CASRIRGEQFF		:::::::::0:-6:11:15:-5:-2:20:20:-9:33:::	TLML_4_	RNA
4100	CLONES_TRBTLML_4__baseline2_TCR-JV_cDNA_42_GTCTGTCA_merged_170000.txt	5124	4	9.11328e-05	TGTGCCAGGAGACGTGACTATGGCTACACCTTC	EEEEEEEEEEEEEEEEEEEEEEEEEEEEEEEEE	TRBV2*00(600)		TRBJ1-2*00(225)		518|526|555|0|8||40.0		23|40|68|16|33||85.0												TGTGCCAGGAGACGTGACTATGGCTACACCTTC	36								CARRRDYGYTF		:::::::::0:-9:8:::::16:-3:33:::	TLML_4_	RNA
4101	CLONES_TRBTLML_4__baseline2_TCR-JV_cDNA_42_GTCTGTCA_merged_170000.txt	5129	4	9.11328e-05	TGCGCCAGTAAGGACAGCTACGAGCAGTACTTC	EEEEEEEEEEEEEEEEEEEEEEEEEEEEEEEEE	TRBV5-1*00(425)	TRBD1*00(30)	TRBJ2-7*00(220)		554|562|590|0|8||40.0	13|19|36|11|17||30.0	23|39|67|17|33||80.0												TGCGCCAGTAAGGACAGCTACGAGCAGTACTTC	36								CASKDSYEQYF		:::::::::0:-8:8:11:-1:-5:17:17:-3:33:::	TLML_4_	RNA
4102	CLONES_TRBTLML_4__baseline2_TCR-JV_cDNA_42_GTCTGTCA_merged_170000.txt	5130	4	9.11328e-05	TGCGCCAGCAGCGGCTCCTACGAGCAGTACTTC	EEEEEEEEEEEEEEEEEEEEEEEEEEEEEEEEE	TRBV5-1*00(775)		TRBJ2-7*00(225)		554|566|590|0|12||60.0		19|39|67|13|33||100.0												TGCGCCAGCAGCGGCTCCTACGAGCAGTACTTC	36								CASSGSYEQYF		:::::::::0:-4:12:::::13:1:33:::	TLML_4_	RNA
4103	CLONES_TRBTLML_4__baseline2_TCR-JV_cDNA_42_GTCTGTCA_merged_170000.txt	5131	4	9.11328e-05	TGCGCCAGCAGGGATTACTACGAGCAGTACTTC	EEEEEEEEEEEEEEEEEEEEEEEEEEEEEEEEE	TRBV5-1*00(253)		TRBJ2-7*00(220)		554|565|590|0|11||55.0		23|39|67|17|33||80.0												TGCGCCAGCAGGGATTACTACGAGCAGTACTTC	36								CASRDYYEQYF		:::::::::0:-5:11:::::17:-3:33:::	TLML_4_	RNA
4104	CLONES_TRBTLML_4__baseline2_TCR-JV_cDNA_42_GTCTGTCA_merged_170000.txt	5133	4	9.11328e-05	TGCAGTGTCAGACAGGGGATCGAGCAGTACTTC	EEEEEEEEEEEEEEEEEEEEEEEEEEEEEEEEE	TRBV20-1*00(962)	TRBD1*00(40)	TRBJ2-7*00(205)		759|766|793|0|7||35.0	14|22|36|10|18||40.0	26|39|67|20|33||65.0												TGCAGTGTCAGACAGGGGATCGAGCAGTACTTC	36								CSVRQGIEQYF		:::::::::0:-7:7:10:-2:-2:18:20:-6:33:::	TLML_4_	RNA
4105	CLONES_TRBTLML_4__baseline2_TCR-JV_cDNA_42_GTCTGTCA_merged_170000.txt	5134	4	9.11328e-05	TGCAGTGCTAGCCCCGCTTATGAAGCTTTCTTT	EEEEEEEEEEEEEEEEEEEEEEEEEEEEEEEEE	TRBV20-1*00(675)	TRBD2*00(30)	TRBJ1-1*00(205)		759|770|793|0|11||55.0	4|10|48|12|18||30.0	27|40|68|20|33||65.0												TGCAGTGCTAGCCCCGCTTATGAAGCTTTCTTT	36								CSASPAYEAFF		:::::::::0:-3:11:12:12:-22:18:20:-7:33:::	TLML_4_	RNA
4106	CLONES_TRBTLML_4__baseline2_TCR-JV_cDNA_42_GTCTGTCA_merged_170000.txt	5135	4	9.11328e-05	TGCAGTGCCCCCCGGAGAAATGAGCAGTTCTTC	EEEEEEEEEEEEEEEEEEEEEEEEEEEEEEEEE	TRBV20-1*00(620)	TRBD1*00(25),TRBD2*00(25)	TRBJ2-1*00(199)		759|767|793|0|8||40.0	1|6|36|8|13||25.0;13|18|48|10|15||25.0	27|42|70|18|33||75.0												TGCAGTGCCCCCCGGAGAAATGAGCAGTTCTTC	36								CSAPRRNEQFF		:::::::::0:-6:8:8:11:-18:13:18:-7:33:::	TLML_4_	RNA
4107	CLONES_TRBTLML_4__baseline2_TCR-JV_cDNA_42_GTCTGTCA_merged_170000.txt	5136	4	9.11328e-05	TGCAGTACCAAGGGGGTTACTGAAGCTTTCTTT	EEEEEEEEEEEEEEEEEEEEEEEEEEEEEEEEE	TRBV20-1*00(220)	TRBD1*00(30)	TRBJ1-1*00(215)		759|765|793|0|6||30.0	17|23|36|10|16||30.0	25|40|68|18|33||75.0												TGCAGTACCAAGGGGGTTACTGAAGCTTTCTTT	36								CSTKGVTEAFF		:::::::::0:-8:6:10:-5:-1:16:18:-5:33:::	TLML_4_	RNA
4108	CLONES_TRBTLML_4__baseline2_TCR-JV_cDNA_42_GTCTGTCA_merged_170000.txt	5137	4	9.11328e-05	TGCAGCGTTGTATGGGGGGAGGGCTACACCTTC	EEEEEEEEEEEEEEEEEEEEEEEEEEEEEEEEE	TRBV29-1*00(225)	TRBD1*00(25),TRBD2*00(25)	TRBJ1-2*00(200)		700|710|734|0|10||50.0	18|23|36|13|18||25.0;25|30|48|16|21||25.0	28|40|68|21|33||60.0												TGCAGCGTTGTATGGGGGGAGGGCTACACCTTC	36								CSVVWGEGYTF		:::::::::0:-4:10:13:-6:-1:18:21:-8:33:::	TLML_4_	RNA
4109	CLONES_TRBTLML_4__baseline2_TCR-JV_cDNA_42_GTCTGTCA_merged_170000.txt	5138	4	9.11328e-05	TGCAGCGTTGAAGGGTCCAATGAGCAGTTCTTC	EEEEEEEEEEEEEEEEEEEEEEEEEEEEEEEEE	TRBV29-1*00(966)		TRBJ2-1*00(220)		700|713|734|0|13||65.0		26|42|70|17|33||80.0												TGCAGCGTTGAAGGGTCCAATGAGCAGTTCTTC	36								CSVEGSNEQFF		:::::::::0:-1:13:::::17:-6:33:::	TLML_4_	RNA
4110	CLONES_TRBTLML_4__baseline2_TCR-JV_cDNA_42_GTCTGTCA_merged_170000.txt	5139	4	9.11328e-05	TGCAGCGTTGAAACAGGGGAGAGCTACACCTTC	EEEEEEEEEEEEEEEEEEEEEEEEEEEEEEEEE	TRBV29-1*00(315)	TRBD1*00(35)	TRBJ1-2*00(195)		700|712|734|0|12||60.0	15|22|36|12|19||35.0	29|40|68|22|33||55.0												TGCAGCGTTGAAACAGGGGAGAGCTACACCTTC	36								CSVETGESYTF		:::::::::0:-2:12:12:-3:-2:19:22:-9:33:::	TLML_4_	RNA
4111	CLONES_TRBTLML_4__baseline2_TCR-JV_cDNA_42_GTCTGTCA_merged_170000.txt	5140	4	9.11328e-05	TGCAGCGTCGCTCAAGACGGGGAGCTGTTTTTT	EEEEEEEEEEEEEEEEEEEEEEEEEEEEEEEEE	TRBV29-1*00(927)		TRBJ2-2*00(216)		700|708|734|0|8||40.0		27|43|71|17|33||80.0												TGCAGCGTCGCTCAAGACGGGGAGCTGTTTTTT	36								CSVAQDGELFF		:::::::::0:-6:8:::::17:-7:33:::	TLML_4_	RNA
4112	CLONES_TRBTLML_4__baseline2_TCR-JV_cDNA_42_GTCTGTCA_merged_170000.txt	5141	4	9.11328e-05	TGCAGCGCCACCCCCAACACTGAAGCTTTCTTT	EEEEEEEEEEEEEEEEEEEEEEEEEEEEEEEEE	TRBV29-1*00(676.8)	TRBD1*00(25)	TRBJ1-1*00(212.8)		700|707|734|0|7||35.0	1|6|36|10|15||25.0	22|40|68|15|33||90.0												TGCAGCGCCACCCCCAACACTGAAGCTTTCTTT	36								CSATPNTEAFF		:::::::::0:-7:7:10:11:-18:15:15:-2:33:::	TLML_4_	RNA
4113	CLONES_TRBTLML_4__baseline2_TCR-JV_cDNA_42_GTCTGTCA_merged_170000.txt	5142	4	9.11328e-05	TGCAGCGCAACTCGGGACCCCGAAGCTTTCTTT	EEEEEEEEEEEEEAAEEEEEEEEEEEEEEEEEE	TRBV29-1*00(684.8)	TRBD1*00(30),TRBD2*00(30)	TRBJ1-1*00(200)		700|707|734|0|7||35.0	11|17|36|12|18||30.0;15|21|48|12|18||30.0	28|40|68|21|33||60.0												TGCAGCGCAACTCGGGACCCCGAAGCTTTCTTT	32								CSATRDPEAFF		:::::::::0:-7:7:12:1:-7:18:21:-8:33:::	TLML_4_	RNA
4114	CLONES_TRBTLML_4__baseline2_TCR-JV_cDNA_42_GTCTGTCA_merged_170000.txt	5145	4	9.11328e-05	TGTGCCAGCATCCGCGAGTTTGGGGATTTTT	EEEEEEEEEEEEEEEEEEEEEEEEEEEEEEE	TRBV21-1*00(990)		TRBJ2-2*00(120)		544|554|581|0|10||50.0		38|43|71|26|31||25.0												TGTGCCAGCATCCGCGAGTTTGGGGATTTTT	36								CASIR_SLGIF		:::::::::0:-7:10:::::26:-18:31:::	TLML_4_	RNA
4115	CLONES_TRBTLML_4__baseline2_TCR-JV_cDNA_42_GTCTGTCA_merged_170000.txt	5150	4	9.11328e-05	TGTGCCATCGTCAATGAGGAGCAGTACTTC	EEEEEEEEEEEEEEEEEEEEEEEEEEEEEE	TRBV10-3*00(250)		TRBJ2-7*00(200)		533|542|570|0|9||45.0		27|39|67|18|30||60.0												TGTGCCATCGTCAATGAGGAGCAGTACTTC	36								CAIVNEEQYF		:::::::::0:-8:9:::::18:-7:30:::	TLML_4_	RNA
4116	CLONES_TRBTLML_4__baseline2_TCR-JV_cDNA_42_GTCTGTCA_merged_170000.txt	5151	4	9.11328e-05	TGTGCCAGTAAGGGGGAGACCCAGTACTTC	EEEEEEEEEEEEEEEEEEEEEEEEEEEEEE	TRBV19*00(280)	TRBD1*00(25)	TRBJ2-5*00(215)		559|569|596|0|10||50.0	17|22|36|10|15||25.0	25|40|68|15|30||75.0												TGTGCCAGTAAGGGGGAGACCCAGTACTTC	36								CASKGETQYF		:::::::::0:-7:10:10:-5:-2:15:15:-5:30:::	TLML_4_	RNA
4117	CLONES_TRBTLML_4__baseline2_TCR-JV_cDNA_42_GTCTGTCA_merged_170000.txt	5152	4	9.11328e-05	TGTGCCAGCAGTTTCGGCGAGCAGTTCTTC	EEEEEEEEEEEEEEEEEEEEEEEEEEEEEE	TRBV6-2*00(826),TRBV6-3*00(826)		TRBJ2-1*00(200)		516|529|553|0|13||65.0;516|529|553|0|13||65.0		30|42|70|18|30||60.0												TGTGCCAGCAGTTTCGGCGAGCAGTTCTTC	36								CASSFGEQFF		:::::::::0:-4:13:::::18:-10:30:::	TLML_4_	RNA
4118	CLONES_TRBTLML_4__baseline2_TCR-JV_cDNA_42_GTCTGTCA_merged_170000.txt	5154	4	9.11328e-05	TGCAGCGTTTGGAGGAACATTCAGTACTTC	EEEEEEEEEEEEEEEEEEEEEEEEEEEEEE	TRBV29-1*00(209.8)	TRBD2*00(25)	TRBJ2-4*00(215)		700|709|734|0|9||45.0	26|31|48|10|15||25.0	27|42|70|15|30||75.0												TGCAGCGTTTGGAGGAACATTCAGTACTTC	36								CSVWRNIQYF		:::::::::0:-5:9:10:-10:-1:15:15:-7:30:::	TLML_4_	RNA
4119	CLONES_TRBTLML_4__baseline2_TCR-JV_cDNA_42_GTCTGTCA_merged_170000.txt	5155	4	9.11328e-05	TGCAGCGTTGTCACAGATACGCAGTATTTT	EEEEEEEEEEEEEEEEEEEEEEEEEEEEEE	TRBV29-1*00(870)		TRBJ2-3*00(175)		700|710|734|0|10||50.0		22|41|69|11|30||95.0												TGCAGCGTTGTCACAGATACGCAGTATTTT	36								CSVVTDTQYF		:::::::::0:-4:10:::::11:-2:30:::	TLML_4_	RNA
4120	CLONES_TRBTLML_4__baseline2_TCR-JV_cDNA_42_GTCTGTCA_merged_170000.txt	5162	4	9.11328e-05	TGTGCCAGCGCCAAGCATTTT	EEEEEEEEEEEEEEEEEEEEE	TRBV14*00(509)		TRBJ1-5*00(180)		516|532|553|0|15|DA525|54.0		34|42|70|13|21||40.0												TGTGCCAGCGCCAAGCATTTT	36								CASAKHF		:::::::::0:-1:15:::::13:-14:21:::	TLML_4_	RNA
4121	CLONES_TRBTLML_4__baseline2_TCR-JV_cDNA_42_GTCTGTCA_merged_170000.txt	5163	3	6.83496e-05	TGTGCCAGCAGCTTAGGCCCAGTAGAGGACCTGAACAAGGTGTTCCCACCCGAGGTCGCTGTGTTTGAGCCATCAGAAGCAGAGATCTCCCACACCCAAAAGGCCACACTGGTGTGCCTGGCCACAGGCTTCTTCCCTGACCACGTGGAGCTGAGCTGGTGGGTGGGTTTTATCTAAGCCTCTGCAGCTGTGCTCCTATAATTCACCCCTCCACTTT	EEEEEEEEEEEEEEEEEEEEEEEEEEEEEEEEEEEEEEEEEEEEEEEEEEEEEEEEEEEEEEEEEEEEEEEEEEEEEEEEEEEEEEEEEEEEEEEEEEEEEEEEEEEEEEEEEEEEEEEEENNNNNNNNNNNNNNEEEEEEEEEEEEEEEEEEEEEEEEEEEEEEEEEEEEEEEEEEEEEEEEEEEEEEEEEEEEEEEEEEEEEEEEEEEEEEEEEE	TRBV7-2*00(500)	TRBD1*00(25),TRBD2*00(25)	TRBJ1-6*00(270)		580|596|617|0|16||80.0	3|8|36|134|139||25.0;2|7|48|86|91||25.0	19|45|73|191|217||130.0												TGTGCCAGCAGCTTAGGCCCAGTAGAGGACCTGAACAAGGTGTTCCCACCCGAGGTCGCTGTGTTTGAGCCATCAGAAGCAGAGATCTCCCACACCCAAAAGGCCACACTGGTGTGCCTGGCCACAGGCTTCTTCCCTGACCACGTGGAGCTGAGCTGGTGGGTGGGTTTTATCTAAGCCTCTGCAGCTGTGCTCCTATAATTCACCCCTCCACTTT	36								CASSLGPVEDLNKVFPPEVAVFEPSEAEISHTQKAT_WCAWPQASSLTTWS*AGGWVLSKPLQLCSYNSPLHF		:::::::::0:-1:16:134:9:-16:139:191:1:217:::	TLML_4_	RNA
4122	CLONES_TRBTLML_4__baseline2_TCR-JV_cDNA_42_GTCTGTCA_merged_170000.txt	5164	3	6.83496e-05	TGTGCCAGCAGAGGACCTGAAAAACGTGTTCCCACCCGAGGTCGCTGTGTTTGAGCCATCAGAAGCAGAGATCTCCCACACCCAAAAGGCCACACTGGTGTGCCTGGCCACAGGCTTCTACCCCGACCACGTGGAGCTGAGCTGGACGACTCGGCCCTGTATCTCTGTGCCAGCAGCTTGTTGCGGGGGGGGGGCACAGATACGCAGTATTTT	EEEEEEEEEEEEEEEEEEEEEEEEEEEEEEEEEEEEEEEEEEEEEEEEEEEEEEEEEEEEEEEEEEEEEEEEEEEEEEEEEEEEEEEEEEEEEEEEEEEEEEEEEEEENNNNNNNNNNNNNNNNNNNNNNNNNNNNNNNNNEEEEEEEEEEEEEEEEEEEEEEEEEEEEEEEEEEEEEEEEEEEEEEEEEEEEEEEEEEEEEEEEEEEEEEEE	TRBV6-5*00(235)	TRBD1*00(30),TRBD2*00(30)	TRBJ2-3*00(240)		519|530|556|0|11||55.0	3|9|36|154|160||30.0;30|36|48|152|158||30.0	21|41|69|193|213||100.0												TGTGCCAGCAGAGGACCTGAAAAACGTGTTCCCACCCGAGGTCGCTGTGTTTGAGCCATCAGAAGCAGAGATCTCCCACACCCAAAAGGCCACACTGGTGTGCCTGGCCACAGGCTTCTACCCCGACCACGTGGAGCTGAGCTGGACGACTCGGCCCTGTATCTCTGTGCCAGCAGCTTGTTGCGGGGGGGGGGCACAGATACGCAGTATTTT	36								CASRGPEKRVPTRGRCV*AIRSRDLPHPKGHTGVPGHRLLPRPRGAELDDSALYLCASSLLRGGGTDTQYF		:::::::::0:-6:11:154:9:-15:160:193:-1:213:::	TLML_4_	RNA
4123	CLONES_TRBTLML_4__baseline2_TCR-JV_cDNA_42_GTCTGTCA_merged_170000.txt	5165	3	6.83496e-05	TGTGCCAGCAGCTTATCCCCGGGGGGCGGGGAAAACATTCAGTACTTCGGCGCCGGGACCCGGCTCTCAGTGCTGGGTAAGCTGGGGCCGCCGGGGGACCGGGGACGAGACTGCGCTCGGGTTTTTGTGCGGGGCTCGGGGGCCGTGACCAAGAGACCCAGTACTTC	EEEEEEEEEEEEEEEEEEEEEEEEEEEEEEENNNNNNNNNNNNNNNNEEEEEEEEEEEEEEEEEEEEEEEEEEEEEEEEEEEEEEEEEEEEEEEEEEAEEEEEEEEEEEEEEEEEEAEEEEEEEEEEEEEEEEEEEEEEEEEEEEEEEEEEEEEEEEEEEEEEEEEE	TRBV7-2*00(764.7)	TRBD1*00(35),TRBD2*00(35)	TRBJ2-5*00(240),TRBJ2-4*00(225)		580|595|617|0|15||75.0	10|17|36|52|59||35.0;14|21|48|52|59||35.0	20|40|68|147|167||100.0;33|42|70|158|167||45.0												TGTGCCAGCAGCTTATCCCCGGGGGGCGGGGAAAACATTCAGTACTTCGGCGCCGGGACCCGGCTCTCAGTGCTGGGTAAGCTGGGGCCGCCGGGGGACCGGGGACGAGACTGCGCTCGGGTTTTTGTGCGGGGCTCGGGGGCCGTGACCAAGAGACCCAGTACTTC	32								CASSLSPGGGENIQYFGAGTRLSVLGKL_AAGGPGTRLRSGFCAGLGGRDQETQYF		:::::::::0:-2:15:52:2:-7:59:147:0:167:::	TLML_4_	RNA
4124	CLONES_TRBTLML_4__baseline2_TCR-JV_cDNA_42_GTCTGTCA_merged_170000.txt	5167	3	6.83496e-05	TGTGCCAGCAGTTTTTCAGGTCCCGCACGGACAGGGCTCGTAATTATGCCTTACAATGAGCAGTTCTTC	EEEEEEEEEEEEEEEEEEEEEEEEEEEEEEEEEEEEEEEEEEEEEEEEEEEEEEEEEEEEEEEEEEEEE	TRBV28*00(275)	TRBD1*00(40)	TRBJ2-1*00(230)		564|578|601|0|14||70.0	13|21|36|28|36||40.0	24|42|70|51|69||90.0												TGTGCCAGCAGTTTTTCAGGTCCCGCACGGACAGGGCTCGTAATTATGCCTTACAATGAGCAGTTCTTC	36								CASSFSGPARTGLVIMPYNEQFF		:::::::::0:-3:14:28:-1:-3:36:51:-4:69:::	TLML_4_	RNA
4125	CLONES_TRBTLML_4__baseline2_TCR-JV_cDNA_42_GTCTGTCA_merged_170000.txt	5168	3	6.83496e-05	TGTGCCAGTACCTCCCTTTGGGGAGAATGGGAGGGACAGGGACGATCGTCCTATGGCTACACCTTC	EE<EEEEEEEEEEEEEEEEEEEEEEEEEEEEEEEEEEEEEEEEEEEEEEEEEEEEEEEEEEEEEEE	TRBV19*00(810)	TRBD1*00(45)	TRBJ1-2*00(190)		559|569|596|0|10||50.0	12|21|36|32|41||45.0	24|40|68|50|66||80.0												TGTGCCAGTACCTCCCTTTGGGGAGAATGGGAGGGACAGGGACGATCGTCCTATGGCTACACCTTC	27								CASTSLWGEWEGQGRSSYGYTF		:::::::::0:-7:10:32:0:-3:41:50:-4:66:::	TLML_4_	RNA
4126	CLONES_TRBTLML_4__baseline2_TCR-JV_cDNA_42_GTCTGTCA_merged_170000.txt	5169	3	6.83496e-05	TGTGCCAGCATTCTAAAACCTAGCCGATTGGCTATTTCCTCTGGGGCCAACGTCCTGACTTTC	EEEEEEEEEEEEEEEEEEEEEEEEEEEEEEEEEEEEEEEEEEEEEEEEEEEEEEEEEEEEEEE	TRBV6-7*00(350)	TRBD2*00(25)	TRBJ2-6*00(265)		516|526|553|0|10||50.0	20|25|48|19|24||25.0	20|45|73|38|63||125.0												TGTGCCAGCATTCTAAAACCTAGCCGATTGGCTATTTCCTCTGGGGCCAACGTCCTGACTTTC	36								CASILKPSRLAISSGANVLTF		:::::::::0:-7:10:19:-4:-7:24:38:0:63:::	TLML_4_	RNA
4127	CLONES_TRBTLML_4__baseline2_TCR-JV_cDNA_42_GTCTGTCA_merged_170000.txt	5170	3	6.83496e-05	TGTGCCAGCAGCCAAACATCAAGGACGGGGACCTCATATGTAGGCACCGGGGAGCTGTTTTTT	EEEEEEEEEEEEEEEEEEEEEEEEEEEEEEEEEEEEEEEEEEEEEEEEEEEEEEEEEEEEEEE	TRBV7-9*00(320)	TRBD1*00(25),TRBD2*00(25)	TRBJ2-2*00(235)		556|568|593|0|12||60.0	12|17|36|27|32||25.0;16|21|48|27|32||25.0	24|43|71|44|63||95.0												TGTGCCAGCAGCCAAACATCAAGGACGGGGACCTCATATGTAGGCACCGGGGAGCTGTTTTTT	36								CASSQTSRTGTSYVGTGELFF		:::::::::0:-5:12:27:0:-7:32:44:-4:63:::	TLML_4_	RNA
4128	CLONES_TRBTLML_4__baseline2_TCR-JV_cDNA_42_GTCTGTCA_merged_170000.txt	5171	3	6.83496e-05	TGTGCCAGCAGCTTGGACTGGTTTTCGGATGCCAGGGAGGCCAACACTGAAGCTTTCTTT	EEEEEEEEEEEEEEEEEEEEEEEEEEEEEEEEEEEEEEEEEEEEEEEEEEEEEEEEEEEE	TRBV5-8*00(215),TRBV5-4*00(199)	TRBD2*00(30)	TRBJ1-1*00(230)		551|567|587|0|16||80.0;549|565|585|0|16||80.0	25|31|48|34|40||30.0	22|40|68|42|60||90.0												TGTGCCAGCAGCTTGGACTGGTTTTCGGATGCCAGGGAGGCCAACACTGAAGCTTTCTTT	36								CASSLDWFSDAREANTEAFF		:::::::::0:0:16:34:-9:-1:40:42:-2:60:::	TLML_4_	RNA
4129	CLONES_TRBTLML_4__baseline2_TCR-JV_cDNA_42_GTCTGTCA_merged_170000.txt	5172	3	6.83496e-05	TGCGCCAGCAGCCAAGTGACCCCCCGACAGGGATCGCTGTGGGGTGAAAAACTGTTTTTT	EEEEEEEEEEEEEEEEEEEEEEEEEEEEEEEEEEEEEEEEEEEEEEEEEEEEEEEAAAAA	TRBV4-3*00(1140),TRBV4-2*00(996)	TRBD1*00(35)	TRBJ1-4*00(80)		537|553|574|0|16||80.0;537|553|574|0|16|ST539C|64.0	14|21|36|25|32||35.0	27|43|71|44|60||80.0												TGCGCCAGCAGCCAAGTGACCCCCCGACAGGGATCGCTGTGGGGTGAAAAACTGTTTTTT	32								CASSQVTPRQGSLWGEKLFF		:::::::::0:-1:16:25:-2:-3:32:44:-7:60:::	TLML_4_	RNA
4130	CLONES_TRBTLML_4__baseline2_TCR-JV_cDNA_42_GTCTGTCA_merged_170000.txt	5173	3	6.83496e-05	TGCGCCAGCAGCGAGGGGACAGGGGAAAGCGCGGGGACCCACACAGATACGCAGTATTTT	EEEEEEEEEEEEEEEEEEEEEEEEEEEEEEEEEEEEEEEEEEEEEEEEEEEEEEEEEAAA	TRBV5-1*00(750)	TRBD1*00(50)	TRBJ2-3*00(105)		554|566|590|0|12||60.0	12|22|36|15|25||50.0	22|41|69|41|60||95.0												TGCGCCAGCAGCGAGGGGACAGGGGAAAGCGCGGGGACCCACACAGATACGCAGTATTTT	32								CASSEGTGESAGTHTDTQYF		:::::::::0:-4:12:15:0:-2:25:41:-2:60:::	TLML_4_	RNA
4131	CLONES_TRBTLML_4__baseline2_TCR-JV_cDNA_42_GTCTGTCA_merged_170000.txt	5175	3	6.83496e-05	TGTGCAAGTCGCTTCCCCGTGGACAGGGGGCAAATCTGGGGCCAACGTCCTGACTTTC	EEEEEEEEEEEEEEEEEEEEEEEEEEEEEEEEEEEEEEEEEEEEEEEEEEEEEEEEEE	TRBV12-2*00(325)	TRBD1*00(55)	TRBJ2-6*00(314.7)		526|540|563|0|14||70.0	13|24|36|20|31||55.0	21|45|73|34|58||120.0												TGTGCAAGTCGCTTCCCCGTGGACAGGGGGCAAATCTGGGGCCAACGTCCTGACTTTC	36								CASRFPVDRG_KSGANVLTF		:::::::::0:-3:14:20:-1:0:31:34:-1:58:::	TLML_4_	RNA
4132	CLONES_TRBTLML_4__baseline2_TCR-JV_cDNA_42_GTCTGTCA_merged_170000.txt	5178	3	6.83496e-05	TGTGCCACCAAAACAAGTGTTGCTGGCGGGGGGAAGCTCGGCGGGGAGCTGTTTTTT	EEEEEEEEEEEEEEEEEEEEEEEEEEEEEEEEEEEEEEEEEEEEEEEEEEEEEEEEE	TRBV6-2*00(395),TRBV6-3*00(395)	TRBD1*00(25),TRBD2*00(25)	TRBJ2-2*00(220)		516|523|553|0|7||35.0;516|523|553|0|7||35.0	18|23|36|27|32||25.0;23|28|48|25|30||25.0	27|43|71|41|57||80.0												TGTGCCACCAAAACAAGTGTTGCTGGCGGGGGGAAGCTCGGCGGGGAGCTGTTTTTT	36								CATKTSVAGGGKLGGELFF		:::::::::0:-10:7:27:-6:-1:32:41:-7:57:::	TLML_4_	RNA
4133	CLONES_TRBTLML_4__baseline2_TCR-JV_cDNA_42_GTCTGTCA_merged_170000.txt	5179	3	6.83496e-05	TGTGCCAGTAGTCCCCAGCCCGGGTCGACAAAAGCTAGCACAGATACGCAGTATTTT	EEEEEEEEEEEEEEEEEEEEEEEEEEEEEEEEEEEEEEEEEEEEEEEEEEEEEEEEE	TRBV19*00(615)	TRBD1*00(30),TRBD2*00(30)	TRBJ2-3*00(260)		559|571|596|0|12||60.0	9|15|36|18|24||30.0;13|19|48|18|24||30.0	17|41|69|33|57||120.0												TGTGCCAGTAGTCCCCAGCCCGGGTCGACAAAAGCTAGCACAGATACGCAGTATTTT	36								CASSPQPGSTKASTDTQYF		:::::::::0:-5:12:18:3:-9:24:33:3:57:::	TLML_4_	RNA
4134	CLONES_TRBTLML_4__baseline2_TCR-JV_cDNA_42_GTCTGTCA_merged_170000.txt	5180	3	6.83496e-05	TGTGCCAGCACTCTGAGGAGCGGGGGCGCCGAAAGCTCCTACAATGAGCAGTTCTTC	EEEEEEEEEEEEEEEEEEEEEEEEEEEEEEEEEEEEEEEEEEEEEEEEEEEEEEEEE	TRBV13*00(95),TRBV27*00(95)	TRBD1*00(45)	TRBJ2-1*00(260)		567|577|604|0|10||50.0;556|566|593|0|10||50.0	18|27|36|21|30||45.0	18|42|70|33|57||120.0												TGTGCCAGCACTCTGAGGAGCGGGGGCGCCGAAAGCTCCTACAATGAGCAGTTCTTC	36								CASTLRSGGAESSYNEQFF		:::::::::0:-7:10:21:-6:3:30:33:2:57:::	TLML_4_	RNA
4135	CLONES_TRBTLML_4__baseline2_TCR-JV_cDNA_42_GTCTGTCA_merged_170000.txt	5181	3	6.83496e-05	TGTGCCAGCAGTTTTAGGGGTTGGGACGGTGCCGTCTCTGGAAACACCATATATTTT	EEEEEEEEEEEEEEEEEEEEEEEEEEEEEEEEEEEEEEEEEEEEEEEEEEEEEEEEE	TRBV28*00(319)	TRBD1*00(25),TRBD2*00(25)	TRBJ1-3*00(250)		564|578|601|0|14||70.0	12|17|36|22|27||25.0;16|21|48|22|27||25.0	20|42|70|35|57||110.0												TGTGCCAGCAGTTTTAGGGGTTGGGACGGTGCCGTCTCTGGAAACACCATATATTTT	36								CASSFRGWDGAVSGNTIYF		:::::::::0:-3:14:22:0:-7:27:35:0:57:::	TLML_4_	RNA
4136	CLONES_TRBTLML_4__baseline2_TCR-JV_cDNA_42_GTCTGTCA_merged_170000.txt	5182	3	6.83496e-05	TGTGCCAGCAGTTTGGCCCGACGGGGGACTAGCGGGGGTACAGATACGCAGTATTTT	EEEEEEEEEENNNNNNNNNNNNNNNNNNNNNNNNNNNNNNNNNNNNNNEEEEEEEEE	TRBV12-3*00(702),TRBV12-4*00(702)	TRBD2*00(60)	TRBJ2-3*00(230)		530|544|567|0|14||70.0;530|544|567|0|14||70.0	16|28|48|24|36||60.0	23|41|69|39|57||90.0												TGTGCCAGCAGTTTGGCCCGACGGGGGACTAGCGGGGGTACAGATACGCAGTATTTT	36								CASSLARRGTSGGTDTQYF		:::::::::0:-3:14:24:0:-4:36:39:-3:57:::	TLML_4_	RNA
4137	CLONES_TRBTLML_4__baseline2_TCR-JV_cDNA_42_GTCTGTCA_merged_170000.txt	5183	3	6.83496e-05	TGTGCCAGCAGTTACGAAGTTCGATTCTGGGGAGGTGGGGCCAACGTCCTGACTTTC	EEEEEEEEEEEEEEEEEEEEEEEEEEEEEEEEEEEEEEEEEEEEEEEEEEEEEEEEE	TRBV6-5*00(123.3)	TRBD2*00(30)	TRBJ2-6*00(250)		519|534|556|0|15||75.0	25|31|48|29|35||30.0	23|45|73|35|57||110.0												TGTGCCAGCAGTTACGAAGTTCGATTCTGGGGAGGTGGGGCCAACGTCCTGACTTTC	36								CASSYEVRFWGGGANVLTF		:::::::::0:-2:15:29:-9:-1:35:35:-3:57:::	TLML_4_	RNA
4138	CLONES_TRBTLML_4__baseline2_TCR-JV_cDNA_42_GTCTGTCA_merged_170000.txt	5184	3	6.83496e-05	TGTGCCAGCAGTCGAGCTAGCGGGGGGGCTTTTAGGGAGCGAGAGACCCAGTACTTC	EEEEEEEEEEEEEEEEEEEEEEEEEEEEEEEEEEEEEEEEEEEEEEEEEEEEEEEEE	TRBV12-3*00(119),TRBV12-4*00(119)	TRBD2*00(49)	TRBJ2-5*00(220)		530|542|567|0|12||60.0;530|542|567|0|12||60.0	20|33|48|16|29|SA28G|49.0	24|40|68|41|57||80.0												TGTGCCAGCAGTCGAGCTAGCGGGGGGGCTTTTAGGGAGCGAGAGACCCAGTACTTC	36								CASSRASGGAFRERETQYF		:::::::::0:-5:12:16:-4:1:29:41:-4:57:::	TLML_4_	RNA
4139	CLONES_TRBTLML_4__baseline2_TCR-JV_cDNA_42_GTCTGTCA_merged_170000.txt	5185	3	6.83496e-05	TGTGCCAGCAGTGAAGGGGTGACAGGGACTAGACGCTCCTACAATGAGCAGTTCTTC	EEEEEEEEEEEEEEEEEEEEEEEEEEEEEEEEEEEEEEEEEEEEEEEEEEEEEEEEE	TRBV6-4*00(133)	TRBD2*00(40),TRBD1*00(35)	TRBJ2-1*00(255)		518|532|555|0|14||70.0	16|24|48|24|32||40.0;14|21|36|20|27||35.0	19|42|70|34|57||115.0												TGTGCCAGCAGTGAAGGGGTGACAGGGACTAGACGCTCCTACAATGAGCAGTTCTTC	36								CASSEGVTGTRRSYNEQFF		:::::::::0:-3:14:24:0:-8:32:34:1:57:::	TLML_4_	RNA
4141	CLONES_TRBTLML_4__baseline2_TCR-JV_cDNA_42_GTCTGTCA_merged_170000.txt	5187	3	6.83496e-05	TGTGCCAGCAGCTTGTGGCGCGGGCTTCCAAGGGGTGTGAACACTGAAGCTTTCTTT	EEEEEEEEEEEEEEEEEEEEEEEEEEEEEEEEEEEEEEEEEEEEEEEEEEEEEEEEE	TRBV5-6*00(290),TRBV5-5*00(274),TRBV5-7*00(274)	TRBD1*00(25),TRBD2*00(25)	TRBJ1-1*00(240)		550|565|586|0|15||75.0;549|564|585|0|15||75.0;551|566|587|0|15||75.0	17|22|36|30|35||25.0;23|28|48|19|24||25.0	20|40|68|37|57||100.0												TGTGCCAGCAGCTTGTGGCGCGGGCTTCCAAGGGGTGTGAACACTGAAGCTTTCTTT	36								CASSLWRGLPRGVNTEAFF		:::::::::0:-1:15:30:-5:-2:35:37:0:57:::	TLML_4_	RNA
4142	CLONES_TRBTLML_4__baseline2_TCR-JV_cDNA_42_GTCTGTCA_merged_170000.txt	5188	3	6.83496e-05	TGTGCCAGCAGCTTATCCCGGACAGGGGGCCTTAAATTTAACTATGGCTACACCTTC	EEEEEEEEEEEEEEEEEEEEEEEEEEEEEEEEEEEEEEEEEEEEEEEEEEEEEEEEE	TRBV11-1*00(180),TRBV7-9*00(180),TRBV11-3*00(164),TRBV5-5*00(159)	TRBD1*00(55)	TRBJ1-2*00(235)		531|546|568|0|15||75.0;556|571|593|0|15||75.0;521|536|558|0|15||75.0;549|563|585|0|14||70.0	13|24|36|19|30||55.0	21|40|68|38|57||95.0												TGTGCCAGCAGCTTATCCCGGACAGGGGGCCTTAAATTTAACTATGGCTACACCTTC	36								CASSLSRTGGLKFNYGYTF		:::::::::0:-2:15:19:-1:0:30:38:-1:57:::	TLML_4_	RNA
4143	CLONES_TRBTLML_4__baseline2_TCR-JV_cDNA_42_GTCTGTCA_merged_170000.txt	5189	3	6.83496e-05	TGTGCCAGCAGCTTAAACCCCGGGACAGGGGGCATCTCGAGCACTGAAGCTTTCTTT	EEEEEEEEEEEEEEEEEEEEEEEEEEEEEEEEEEEEEEEEEEEEEEEEEEEEEEEEE	TRBV7-3*00(365)	TRBD1*00(75)	TRBJ1-1*00(214.7)		540|556|577|0|16||80.0	9|24|36|18|33||75.0	24|40|68|41|57||80.0												TGTGCCAGCAGCTTAAACCCCGGGACAGGGGGCATCTCGAGCACTGAAGCTTTCTTT	36								CASSLNPGTGGISSTEAFF		:::::::::0:-1:16:18:3:0:33:41:-4:57:::	TLML_4_	RNA
4144	CLONES_TRBTLML_4__baseline2_TCR-JV_cDNA_42_GTCTGTCA_merged_170000.txt	5190	3	6.83496e-05	TGTGCCAGCAGCCCCGTAGCGGGGGGGGACTCTGGTGCCAAAAACATTCAGTACTTC	EEEEEEEEEEEEEEEEEEEEEEEEEEEEEEEEEEEEEEEEEEEEEEEEEEEEEEEEA	TRBV3-1*00(780)	TRBD2*00(39)	TRBJ2-4*00(125)		543|556|580|0|13||65.0	21|32|48|16|27|SA28G|39.0	21|42|70|36|57||105.0												TGTGCCAGCAGCCCCGTAGCGGGGGGGGACTCTGGTGCCAAAAACATTCAGTACTTC	32								CASSPVAGGDSGAKNIQYF		:::::::::0:-4:13:16:-5:0:27:36:-1:57:::	TLML_4_	RNA
4145	CLONES_TRBTLML_4__baseline2_TCR-JV_cDNA_42_GTCTGTCA_merged_170000.txt	5191	3	6.83496e-05	TGTGCCAGCAGCCCCGGGGGAAAAGCGGGGGGGCCGAACACCGGGGAGCTGTTTTTT	EEEEEEEEEEEEEEEEEEEEEEEEEEEEEEEEEEEEEEEEEEEEEEEEEEEEEEEEE	TRBV4-2*00(370),TRBV4-3*00(354)	TRBD2*00(39)	TRBJ2-2*00(255)		537|550|574|0|13||65.0;537|550|574|0|13|SC539T|49.0	22|33|48|23|34|SA28G|39.0	20|43|71|34|57||115.0												TGTGCCAGCAGCCCCGGGGGAAAAGCGGGGGGGCCGAACACCGGGGAGCTGTTTTTT	36								CASSPGGKAGGPNTGELFF		:::::::::0:-4:13:23:-6:1:34:34:0:57:::	TLML_4_	RNA
4146	CLONES_TRBTLML_4__baseline2_TCR-JV_cDNA_42_GTCTGTCA_merged_170000.txt	5192	3	6.83496e-05	TGTGCCAGCAGCCAAGGGAGAGCAGGATACCTCAGTAGGTCCTACGAGCAGTACTTC	EEEEEEEAEEEEEEAAEEEEEEEEEEEEEEEEEEEEEEEEEEEEEEEEEEEEEEEEE	TRBV3-2*00(868.7)		TRBJ2-7*00(224.7)		543|559|580|0|16||80.0		21|39|67|39|57||90.0												TGTGCCAGCAGCCAAGGGAGAGCAGGATACCTCAGTAGGTCCTACGAGCAGTACTTC	32								CASSQGRAGYLSRSYEQYF		:::::::::0:-1:16:::::39:-1:57:::	TLML_4_	RNA
4147	CLONES_TRBTLML_4__baseline2_TCR-JV_cDNA_42_GTCTGTCA_merged_170000.txt	5193	3	6.83496e-05	TGTGCCAGCAGCGCCCGTAGCCTGTCTAGCGGGATCCTCTACAATGAGCAGTTCTTC	EEEEEEEEEEEEEEEEEEEEEEEEEEEEEEEEEEEEEEEEEEEEEEEEEEEEEEEEE	TRBV7-2*00(143.3)	TRBD2*00(45)	TRBJ2-1*00(235)		580|592|617|0|12||60.0	20|29|48|25|34||45.0	23|42|70|38|57||95.0												TGTGCCAGCAGCGCCCGTAGCCTGTCTAGCGGGATCCTCTACAATGAGCAGTTCTTC	36								CASSARSLSSGILYNEQFF		:::::::::0:-5:12:25:-4:-3:34:38:-3:57:::	TLML_4_	RNA
4148	CLONES_TRBTLML_4__baseline2_TCR-JV_cDNA_42_GTCTGTCA_merged_170000.txt	5195	3	6.83496e-05	TGCGCCAGCAGCTACCCCGGGACTAGCGGGGGGGCGGCTGTTGATGAGCAGTTCTTC	EEEEEEEEEEEEEEEEEEEEEEEEAEEEEAEE<6E<AEAEEEEEEEEEEEEEEEEEE	TRBV5-1*00(159.7)	TRBD2*00(84)	TRBJ2-1*00(210)		554|567|590|0|13||65.0	13|33|48|15|35|SA28G|84.0	28|42|70|43|57||70.0												TGCGCCAGCAGCTACCCCGGGACTAGCGGGGGGGCGGCTGTTGATGAGCAGTTCTTC	21								CASSYPGTSGGAAVDEQFF		:::::::::0:-3:13:15:3:1:35:43:-8:57:::	TLML_4_	RNA
4149	CLONES_TRBTLML_4__baseline2_TCR-JV_cDNA_42_GTCTGTCA_merged_170000.txt	5198	3	6.83496e-05	TGTGCCTCTCCCGGCAGGACAGGGGGAATAGGCGGGAACACTGAAGCTTTCTTT	EEEEEEEEEEEEEEEEEEEEEEEEEEEEEEEEEEEEEEEEEEEEEEEEEEEEEE	TRBV30*00(374)	TRBD1*00(50)	TRBJ1-1*00(235)		787|794|821|0|7||35.0	13|23|36|16|26||50.0	21|40|68|35|54||95.0												TGTGCCTCTCCCGGCAGGACAGGGGGAATAGGCGGGAACACTGAAGCTTTCTTT	36								CASPGRTGGIGGNTEAFF		:::::::::0:-7:7:16:-1:-1:26:35:-1:54:::	TLML_4_	RNA
4150	CLONES_TRBTLML_4__baseline2_TCR-JV_cDNA_42_GTCTGTCA_merged_170000.txt	5199	3	6.83496e-05	TGTGCCACCAGCAGACCCGGGGACAGGGGATTAGCCAAAAACATTCAGTACTTC	EEEEEEEEEEEEEEEEEEEEEEEEEEEEEEEEEEEEEEEEEEEEEEEEEEEEEE	TRBV15*00(371.7)	TRBD1*00(50)	TRBJ2-4*00(255)		552|567|589|0|15||75.0	12|22|36|19|29||50.0	19|42|70|31|54||115.0												TGTGCCACCAGCAGACCCGGGGACAGGGGATTAGCCAAAAACATTCAGTACTTC	36								CATSRPGDRGLAKNIQYF		:::::::::0:-2:15:19:0:-2:29:31:1:54:::	TLML_4_	RNA
4151	CLONES_TRBTLML_4__baseline2_TCR-JV_cDNA_42_GTCTGTCA_merged_170000.txt	5200	3	6.83496e-05	TGTGCCAGTAGTCCAGGGACTAGCGGGGTTTACTCCTACAATGAGCAGTTCTTC	EEEEEEEEEEEEEEEEEEEEEEEEEEEEEEEEEEEEEEEEEEEEEEEEEEEEEE	TRBV19*00(255)	TRBD2*00(60)	TRBJ2-1*00(250)		559|571|596|0|12||60.0	16|28|48|15|27||60.0	20|42|70|32|54||110.0												TGTGCCAGTAGTCCAGGGACTAGCGGGGTTTACTCCTACAATGAGCAGTTCTTC	36								CASSPGTSGVYSYNEQFF		:::::::::0:-5:12:15:0:-4:27:32:0:54:::	TLML_4_	RNA
4152	CLONES_TRBTLML_4__baseline2_TCR-JV_cDNA_42_GTCTGTCA_merged_170000.txt	5201	3	6.83496e-05	TGTGCCAGCTCCAAAGGGGGTAGCGGGGCCCTAAGCACAGATACGCAGTATTTT	EEEEEEEEEEEEEEEEEEEEEEEEEEEEEEEEEEEEEEEEEEEEEEEEEEEEEE	TRBV11-2*00(115),TRBV11-3*00(115),TRBV7-2*00(115)	TRBD2*00(35),TRBD1*00(30)	TRBJ2-3*00(245)		522|531|559|0|9||45.0;521|530|558|0|9||45.0;580|589|617|0|9||45.0	21|28|48|20|27||35.0;17|23|36|14|20||30.0	20|41|69|33|54||105.0												TGTGCCAGCTCCAAAGGGGGTAGCGGGGCCCTAAGCACAGATACGCAGTATTTT	36								CASSKGGSGALSTDTQYF		:::::::::0:-8:9:20:-5:-4:27:33:0:54:::	TLML_4_	RNA
4153	CLONES_TRBTLML_4__baseline2_TCR-JV_cDNA_42_GTCTGTCA_merged_170000.txt	5202	3	6.83496e-05	TGTGCCAGCAGTTTTGGTCTAGCGGGGGGGGGATCCTACAATGAGCAGTTCTTC	EEEEEEEEEEEEEEEEEEEEEEEEEEEEEEEEEEEEEEEEEEEEEEEEEEEEEE	TRBV12-3*00(559.7),TRBV12-4*00(559.7)	TRBD2*00(44)	TRBJ2-1*00(245)		530|544|567|0|14||70.0;530|544|567|0|14||70.0	20|32|48|18|30|SA28G|44.0	21|42|70|33|54||105.0												TGTGCCAGCAGTTTTGGTCTAGCGGGGGGGGGATCCTACAATGAGCAGTTCTTC	36								CASSFGLAGGGSYNEQFF		:::::::::0:-3:14:18:-4:0:30:33:-1:54:::	TLML_4_	RNA
4154	CLONES_TRBTLML_4__baseline2_TCR-JV_cDNA_42_GTCTGTCA_merged_170000.txt	5203	3	6.83496e-05	TGTGCCAGCAGTTTATATCGTTTCTCGGGGGGCAACACAGATACGCAGTATTTT	EEEEEEEEEEEEEEEEEEEEEEEEEEEEEEEEEEEEEEEEEEEEEEEEAEEEEE	TRBV27*00(530)	TRBD1*00(30)	TRBJ2-3*00(235)		556|572|593|0|16||80.0	18|24|36|27|33||30.0	22|41|69|35|54||95.0												TGTGCCAGCAGTTTATATCGTTTCTCGGGGGGCAACACAGATACGCAGTATTTT	32								CASSLYRFSGGNTDTQYF		:::::::::0:-1:16:27:-6:0:33:35:-2:54:::	TLML_4_	RNA
4155	CLONES_TRBTLML_4__baseline2_TCR-JV_cDNA_42_GTCTGTCA_merged_170000.txt	5204	3	6.83496e-05	TGTGCCAGCAGTTCAGACTCGTTGGGGGGACAGGGGAACTATGGCTACACCTTC	EEEEEEEEEEEEEEEEEEEEEEEEEEEEEEEEEEEEEEEEEEEEEEEEEEEEEE	TRBV28*00(265)	TRBD1*00(50)	TRBJ1-2*00(219.3)		564|577|601|0|13||65.0	12|22|36|26|36||50.0	22|40|68|36|54||90.0												TGTGCCAGCAGTTCAGACTCGTTGGGGGGACAGGGGAACTATGGCTACACCTTC	36								CASSSDSLGGQGNYGYTF		:::::::::0:-4:13:26:0:-2:36:36:-2:54:::	TLML_4_	RNA
4156	CLONES_TRBTLML_4__baseline2_TCR-JV_cDNA_42_GTCTGTCA_merged_170000.txt	5205	3	6.83496e-05	TGTGCCAGCAGCTTTTCTCCCTCTCGGGGGGCGCCGGAAGAGACCCAGTACTTC	EEEEEEEEEEEEEEEEEEEEEEEEEEEEEEEEEEEEEEEEEEEEEEEEEEEEEE	TRBV7-9*00(335)	TRBD1*00(45)	TRBJ2-5*00(225)		556|570|593|0|14||70.0	18|27|36|26|35||45.0	23|40|68|37|54||85.0												TGTGCCAGCAGCTTTTCTCCCTCTCGGGGGGCGCCGGAAGAGACCCAGTACTTC	36								CASSFSPSRGAPEETQYF		:::::::::0:-3:14:26:-6:3:35:37:-3:54:::	TLML_4_	RNA
4157	CLONES_TRBTLML_4__baseline2_TCR-JV_cDNA_42_GTCTGTCA_merged_170000.txt	5206	3	6.83496e-05	TGTGCCAGCAGCTTGCCAACCCAAGCGGGGGGGCGAGGGGATACGCAGTATTTT	EEEEEEEEEEEEEEEEEEEEEEEEEEEEEEEEEEEEEEEEEEEEEEEEEEEEEE	TRBV7-2*00(479.3)	TRBD2*00(39),TRBD1*00(35)	TRBJ2-3*00(209.7)		580|594|617|0|14||70.0	22|33|48|23|34|SA28G|39.0;18|25|36|28|35||35.0	26|41|69|39|54||75.0												TGTGCCAGCAGCTTGCCAACCCAAGCGGGGGGGCGAGGGGATACGCAGTATTTT	36								CASSLPTQAGGRGDTQYF		:::::::::0:-3:14:23:-6:1:34:39:-6:54:::	TLML_4_	RNA
4158	CLONES_TRBTLML_4__baseline2_TCR-JV_cDNA_42_GTCTGTCA_merged_170000.txt	5207	3	6.83496e-05	TGTGCCAGCAGCTTACGGCTAGCGGGGGCCAGCTCCTACAATGAGCAGTTCTTC	EEEEEEEEEEEEEEEEEEEEEEEEEEEEEEEEEEEEEEEEEEEEEEEEEEEEEE	TRBV11-2*00(215)	TRBD2*00(40)	TRBJ2-1*00(260)		522|537|559|0|15||75.0	20|28|48|18|26||40.0	18|42|70|30|54||120.0												TGTGCCAGCAGCTTACGGCTAGCGGGGGCCAGCTCCTACAATGAGCAGTTCTTC	36								CASSLRLAGASSYNEQFF		:::::::::0:-2:15:18:-4:-4:26:30:2:54:::	TLML_4_	RNA
4159	CLONES_TRBTLML_4__baseline2_TCR-JV_cDNA_42_GTCTGTCA_merged_170000.txt	5208	3	6.83496e-05	TGTGCCAGCAGCTTACACCCTAGGACAGGGAAGGACTACAATGAGCAGTTCTTC	EEEEEEEEEEEEEEEEEEEEEEEEEEEEEEEEEEEEEEEEEEEEEEEEEAAAAA	TRBV7-8*00(580)	TRBD1*00(40)	TRBJ2-1*00(95)		567|582|604|0|15||75.0	13|21|36|22|30||40.0	23|42|70|35|54||95.0												TGTGCCAGCAGCTTACACCCTAGGACAGGGAAGGACTACAATGAGCAGTTCTTC	32								CASSLHPRTGKDYNEQFF		:::::::::0:-2:15:22:-1:-3:30:35:-3:54:::	TLML_4_	RNA
4160	CLONES_TRBTLML_4__baseline2_TCR-JV_cDNA_42_GTCTGTCA_merged_170000.txt	5209	3	6.83496e-05	TGTGCCAGCAGCTTAGTGGATAACCTAGCGGGGTCCAGGGGAGAGCAGTTCTTC	EEEEEEEEEEEEEEEEEEEEEEEEEEEEEEEEEEEEEEEEEEEEEEEEEEAAAA	TRBV11-2*00(186.7),TRBV11-3*00(186.7)	TRBD2*00(40)	TRBJ2-1*00(65)		522|538|559|0|16||80.0;521|537|558|0|16||80.0	20|28|48|24|32||40.0	30|42|70|42|54||60.0												TGTGCCAGCAGCTTAGTGGATAACCTAGCGGGGTCCAGGGGAGAGCAGTTCTTC	32								CASSLVDNLAGSRGEQFF		:::::::::0:-1:16:24:-4:-4:32:42:-10:54:::	TLML_4_	RNA
4161	CLONES_TRBTLML_4__baseline2_TCR-JV_cDNA_42_GTCTGTCA_merged_170000.txt	5210	3	6.83496e-05	TGTGCCAGCAGCTTAGCGCGGGACTAGCGGGGGGGCCGAGAGACCCAGTACTTC	EEEEEEEEEEEEEEEEEEEEEEEEEEEEEEEEEEEEEEEEEEAEEEEEEEEEEE	TRBV7-2*00(165),TRBV11-2*00(150),TRBV11-3*00(150),TRBV7-9*00(149)	TRBD2*00(74)	TRBJ2-5*00(220)		580|599|617|0|19||95.0;522|538|559|0|16||80.0;521|537|558|0|16||80.0;556|575|593|0|19||95.0	16|34|48|19|37|SA28G|74.0	24|40|68|38|54||80.0												TGTGCCAGCAGCTTAGCGCGGGACTAGCGGGGGGGCCGAGAGACCCAGTACTTC	32								CASSLARD*RGGRETQYF		:::::::::0:2:19:19:0:2:37:38:-4:54:::	TLML_4_	RNA
4162	CLONES_TRBTLML_4__baseline2_TCR-JV_cDNA_42_GTCTGTCA_merged_170000.txt	5211	3	6.83496e-05	TGTGCCAGCAGCTTAAATTCCGGGGGAGGCCAACAGGCAGATACGCAGTATTTT	EEEEEEEEEEEEEEEEEEEEEEEEEEEEEEEEEEEEEEEEEEEEEEEEEEEEEE	TRBV7-3*00(395)	TRBD2*00(30)	TRBJ2-3*00(225)		540|556|577|0|16||80.0	25|31|48|23|29||30.0	24|41|69|37|54||85.0												TGTGCCAGCAGCTTAAATTCCGGGGGAGGCCAACAGGCAGATACGCAGTATTTT	36								CASSLNSGGGQQADTQYF		:::::::::0:-1:16:23:-9:-1:29:37:-4:54:::	TLML_4_	RNA
4163	CLONES_TRBTLML_4__baseline2_TCR-JV_cDNA_42_GTCTGTCA_merged_170000.txt	5212	3	6.83496e-05	TGTGCCAGCAGCCTCCGCAAAGGACAGGGGCAAATATACAATGAGCAGTTCTTC	EEEEEEEEEEEEEEEEEEEEEEEEEEEEEEEEEEEEEEEEEEEEEEEEEEEEEE	TRBV6-5*00(280),TRBV6-1*00(248)	TRBD1*00(45)	TRBJ2-1*00(230)		519|530|556|0|11||55.0;516|527|553|0|11||55.0	13|22|36|21|30||45.0	24|42|70|36|54||90.0												TGTGCCAGCAGCCTCCGCAAAGGACAGGGGCAAATATACAATGAGCAGTTCTTC	36								CASSLRKGQGQIYNEQFF		:::::::::0:-6:11:21:-1:-2:30:36:-4:54:::	TLML_4_	RNA
4164	CLONES_TRBTLML_4__baseline2_TCR-JV_cDNA_42_GTCTGTCA_merged_170000.txt	5213	3	6.83496e-05	TGTGCCAGCAGCCTACCAGTCCGAGACAGGATAATACAAGAGACCCAGTACTTC	EEEEEEEEEEEEEEEEEEEEEEEEEEEEEEEEEEEEEEEEEEEEEEEEEEEEEE	TRBV14*00(285)	TRBD1*00(34)	TRBJ2-5*00(224.7)		516|529|553|0|13||65.0	10|20|36|20|30|SG13A|34.0	22|40|68|36|54||90.0												TGTGCCAGCAGCCTACCAGTCCGAGACAGGATAATACAAGAGACCCAGTACTTC	36								CASSLPVRDRIIQETQYF		:::::::::0:-4:13:20:2:-4:30:36:-2:54:::	TLML_4_	RNA
4165	CLONES_TRBTLML_4__baseline2_TCR-JV_cDNA_42_GTCTGTCA_merged_170000.txt	5214	3	6.83496e-05	TGTGCCAGCAGCCCATACCCCCCTCTAGCGGGGCACACAGATACGCAGTATTTT	EEEEEEEEEEEEEEEEEEEEEEEEEEEEEEEEEEEEEEEEAEEEEEEEEEEEEE	TRBV7-2*00(309)	TRBD2*00(40)	TRBJ2-3*00(235)		580|592|617|0|12||60.0	20|28|48|24|32||40.0	22|41|69|35|54||95.0												TGTGCCAGCAGCCCATACCCCCCTCTAGCGGGGCACACAGATACGCAGTATTTT	32								CASSPYPPLAGHTDTQYF		:::::::::0:-5:12:24:-4:-4:32:35:-2:54:::	TLML_4_	RNA
4166	CLONES_TRBTLML_4__baseline2_TCR-JV_cDNA_42_GTCTGTCA_merged_170000.txt	5215	3	6.83496e-05	TGTGCCAGCAGCCATCTCCCTGGACAGTTTACTGAGAGGACTGAAGCTTTCTTT	EEEEEEEEEEEEEEEEEEEEEEEEEEEEEEEEEEEEEEEEEEEEEEEEEEEEEE	TRBV6-5*00(330)	TRBD1*00(39)	TRBJ1-1*00(215)		519|530|556|0|11||55.0	8|19|36|16|27|SG12T|39.0	25|40|68|39|54||75.0												TGTGCCAGCAGCCATCTCCCTGGACAGTTTACTGAGAGGACTGAAGCTTTCTTT	36								CASSHLPGQFTERTEAFF		:::::::::0:-6:11:16:4:-5:27:39:-5:54:::	TLML_4_	RNA
4167	CLONES_TRBTLML_4__baseline2_TCR-JV_cDNA_42_GTCTGTCA_merged_170000.txt	5216	3	6.83496e-05	TGTGCCAGCAGCCAGATAGGCCAGTCAAAGGTTTCTGGAAACACCATATATTTT	EEEEEEEEEEEEEEEEEEEEEEEEEEEEEEEEEEEEEEEEEEEEEEEEEEEEEE	TRBV3-1*00(495)		TRBJ1-3*00(245)		543|557|580|0|14||70.0		21|42|70|33|54||105.0												TGTGCCAGCAGCCAGATAGGCCAGTCAAAGGTTTCTGGAAACACCATATATTTT	36								CASSQIGQSKVSGNTIYF		:::::::::0:-3:14:::::33:-1:54:::	TLML_4_	RNA
4168	CLONES_TRBTLML_4__baseline2_TCR-JV_cDNA_42_GTCTGTCA_merged_170000.txt	5217	3	6.83496e-05	TGTGCCAGCAGCCAAGGTTCACTCAGGGATCTAGCCACCGGGGAGCTGTTTTTT	EEEEEEAEEEEEEEEEEEEEEEEEEEEEEEEEEEEEEEEEEEEEEEEEEEEEEE	TRBV4-2*00(322.5),TRBV4-3*00(306.5)	TRBD1*00(25),TRBD2*00(25)	TRBJ2-2*00(235)		537|553|574|0|16||80.0;537|553|574|0|16|SC539T|64.0	16|21|36|23|28||25.0;20|25|48|30|35||25.0	24|43|71|35|54||95.0												TGTGCCAGCAGCCAAGGTTCACTCAGGGATCTAGCCACCGGGGAGCTGTTTTTT	32								CASSQGSLRDLATGELFF		:::::::::0:-1:16:23:-4:-3:28:35:-4:54:::	TLML_4_	RNA
4169	CLONES_TRBTLML_4__baseline2_TCR-JV_cDNA_42_GTCTGTCA_merged_170000.txt	5218	3	6.83496e-05	TGTGCCAGCAGCCAAGGAGGGCATGGGACAGGGGGCAATCAGCCCCAGCATTTT	EEEEEEEEEEEEEEEEEEEEEEEEEEEEEEEEEEEEEEEEEEEEEEEEEEEEEE	TRBV3-1*00(245),TRBV3-2*00(245)	TRBD1*00(50)	TRBJ1-5*00(240)		543|559|580|0|16||80.0;543|559|580|0|16||80.0	12|22|36|24|34||50.0	22|42|70|34|54||100.0												TGTGCCAGCAGCCAAGGAGGGCATGGGACAGGGGGCAATCAGCCCCAGCATTTT	36								CASSQGGHGTGGNQPQHF		:::::::::0:-1:16:24:0:-2:34:34:-2:54:::	TLML_4_	RNA
4170	CLONES_TRBTLML_4__baseline2_TCR-JV_cDNA_42_GTCTGTCA_merged_170000.txt	5219	3	6.83496e-05	TGTGCCAGCAGCCAAAACCCCGGGACAGGGGGCGGTGGCTATGGCTACACCTTC	EEEEEEEEEEEEEEEEEEEEEEEEEEEEEEEEEEEEEEEEEEEEEEEEEEAEEE	TRBV4-2*00(348.3),TRBV4-3*00(332.3)	TRBD1*00(80)	TRBJ1-2*00(214.7)		537|552|574|0|15||75.0;537|552|574|0|15|SC539T|59.0	9|25|36|18|34||80.0	24|40|68|38|54||80.0												TGTGCCAGCAGCCAAAACCCCGGGACAGGGGGCGGTGGCTATGGCTACACCTTC	32								CASSQNPGTGGGGYGYTF		:::::::::0:-2:15:18:3:1:34:38:-4:54:::	TLML_4_	RNA
4171	CLONES_TRBTLML_4__baseline2_TCR-JV_cDNA_42_GTCTGTCA_merged_170000.txt	5220	3	6.83496e-05	TGTGCCAGCAGCCAAAACAGGGGGCAGGTCGAAATGAACACTGAAGCTTTCTTT	EEEEEEEEEEEEEEEEEEEEEEEEEEEEEEEEEEEEEEEEEEEEEEEEEEEEEE	TRBV4-2*00(529.7),TRBV4-3*00(513.7)	TRBD1*00(45)	TRBJ1-1*00(239.7)		537|552|574|0|15||75.0;537|552|574|0|15|SC539T|59.0	15|24|36|16|25||45.0	19|40|68|33|54||105.0												TGTGCCAGCAGCCAAAACAGGGGGCAGGTCGAAATGAACACTGAAGCTTTCTTT	36								CASSQNRGQVEMNTEAFF		:::::::::0:-2:15:16:-3:0:25:33:1:54:::	TLML_4_	RNA
4172	CLONES_TRBTLML_4__baseline2_TCR-JV_cDNA_42_GTCTGTCA_merged_170000.txt	5221	3	6.83496e-05	TGTGCCAGCAGCGTAAACCCGAGGGCCTTCGCTAGCAATCAGCCCCAGCATTTT	EEEEEEEEEEEEEEEEEEEEEEEEEEEEEEEEEEEEEEEEEEEEEEEEEEEEEE	TRBV9*00(250)	TRBD2*00(35)	TRBJ1-5*00(250)		559|574|595|0|15||75.0	27|34|48|20|27||35.0	20|42|70|32|54||110.0												TGTGCCAGCAGCGTAAACCCGAGGGCCTTCGCTAGCAATCAGCCCCAGCATTTT	36								CASSVNPRAFASNQPQHF		:::::::::0:-1:15:20:-11:2:27:32:0:54:::	TLML_4_	RNA
4173	CLONES_TRBTLML_4__baseline2_TCR-JV_cDNA_42_GTCTGTCA_merged_170000.txt	5222	3	6.83496e-05	TGTGCCAGCAGGGAAGGCGGACTACAGAGGTCTGGGGCCAACGTCCTGACTTTC	EEEEEEEEEEEEEEEEEEEEEEEEEEEEEEEEEEEEEEEEEEEEEEEEEEEEEE	TRBV12-3*00(125),TRBV12-4*00(125)	TRBD2*00(30)	TRBJ2-6*00(274)		530|541|567|0|11||55.0;530|541|567|0|11||55.0	17|23|48|18|24||30.0	15|45|73|24|54|SC20G|134.0												TGTGCCAGCAGGGAAGGCGGACTACAGAGGTCTGGGGCCAACGTCCTGACTTTC	36								CASREGGLQRSGANVLTF		:::::::::0:-6:11:18:-1:-9:24:24:5:54:::	TLML_4_	RNA
4174	CLONES_TRBTLML_4__baseline2_TCR-JV_cDNA_42_GTCTGTCA_merged_170000.txt	5223	3	6.83496e-05	TGCGCCAGCAGCTTGGGATCTGACCCCGGATGGGGCACCGGGGAGCTGTTTTTT	EEEEEEEEEEEEEEEEEEEEEEEEEEEEEEEEEEEEEEEEEEEEEEEEEEEEEE	TRBV5-1*00(120)	TRBD1*00(25),TRBD2*00(25)	TRBJ2-2*00(235)		554|570|590|0|16||80.0	9|14|36|24|29||25.0;13|18|48|24|29||25.0	24|43|71|35|54||95.0												TGCGCCAGCAGCTTGGGATCTGACCCCGGATGGGGCACCGGGGAGCTGTTTTTT	36								CASSLGSDPGWGTGELFF		:::::::::0:0:16:24:3:-10:29:35:-4:54:::	TLML_4_	RNA
4175	CLONES_TRBTLML_4__baseline2_TCR-JV_cDNA_42_GTCTGTCA_merged_170000.txt	5224	3	6.83496e-05	TGCGCCAGCAGCTTAAATACCAGAACTGCGTCATCTGGAAACACCATATATTTT	EEEEEEEEEEEEEEEEEEEEEEEEEEEEEEEEEEEEEEEEEEEEEEEEEEEEEE	TRBV5-1*00(215)		TRBJ1-3*00(245)		554|568|590|0|14||70.0		21|42|70|33|54||105.0												TGCGCCAGCAGCTTAAATACCAGAACTGCGTCATCTGGAAACACCATATATTTT	36								CASSLNTRTASSGNTIYF		:::::::::0:-2:14:::::33:-1:54:::	TLML_4_	RNA
4176	CLONES_TRBTLML_4__baseline2_TCR-JV_cDNA_42_GTCTGTCA_merged_170000.txt	5225	3	6.83496e-05	TGCGCCAGCAGCCAAGATTATTCCGGGACAGGGGGCTCCTACGAGCAGTACTTC	EEEEEEEEEEEEEEEEEEEEEEEEEEEEEEEEEEEEEEEEEEEEEEEEEEEEEE	TRBV4-3*00(440),TRBV4-2*00(424)	TRBD1*00(60)	TRBJ2-7*00(240)		537|555|574|0|18||90.0;537|555|574|0|18|ST539C|74.0	10|22|36|22|34||60.0	19|39|67|34|54||100.0												TGCGCCAGCAGCCAAGATTATTCCGGGACAGGGGGCTCCTACGAGCAGTACTTC	36								CASSQDYSGTGGSYEQYF		:::::::::0:1:18:22:2:-2:34:34:1:54:::	TLML_4_	RNA
4177	CLONES_TRBTLML_4__baseline2_TCR-JV_cDNA_42_GTCTGTCA_merged_170000.txt	5226	3	6.83496e-05	TGCGCCAGCAGCCAAGATCCGCCTAGCGGGGGGGCGGGAGATACGCAGTATTTT	EEEEEEEEEEEEEEEEEEEEEEEEEEEEEEEEEEEEEEEEEEEEEEEEEAAAAA	TRBV4-3*00(910)	TRBD2*00(49)	TRBJ2-3*00(80)		537|556|574|0|19||95.0	20|33|48|22|35|SA28G|49.0	25|41|69|38|54||80.0												TGCGCCAGCAGCCAAGATCCGCCTAGCGGGGGGGCGGGAGATACGCAGTATTTT	32								CASSQDPPSGGAGDTQYF		:::::::::0:2:19:22:-4:1:35:38:-5:54:::	TLML_4_	RNA
4178	CLONES_TRBTLML_4__baseline2_TCR-JV_cDNA_42_GTCTGTCA_merged_170000.txt	5227	3	6.83496e-05	TGCGCCAGCAGCCAAGACGGGGTAGGGTGGTTCAAGAACACTGAAGCTTTCTTT	EEEEEEEEEEEEEEEEEEEEEEEEEEEEEEEEEEEEEEEEEEEEEEEEEEEEEE	TRBV4-3*00(579.7),TRBV4-2*00(563.7)		TRBJ1-1*00(249)		537|554|574|0|17||85.0;537|554|574|0|17|ST539C|69.0		15|40|68|29|54|ST20A|109.0												TGCGCCAGCAGCCAAGACGGGGTAGGGTGGTTCAAGAACACTGAAGCTTTCTTT	36								CASSQDGVGWFKNTEAFF		:::::::::0:0:17:::::29:5:54:::	TLML_4_	RNA
4179	CLONES_TRBTLML_4__baseline2_TCR-JV_cDNA_42_GTCTGTCA_merged_170000.txt	5228	3	6.83496e-05	TGCGCCAGCAGCCAAATGGCATATAGCGGGGGGGCCACAGATACGCAGTATTTT	EEEEEEEEEEEEEEEEEEEEEEEEEEEEEEEEEEEEEEEEEEEEEEEEEEEEEE	TRBV4-3*00(180)	TRBD2*00(44)	TRBJ2-3*00(235)		537|552|574|0|15||75.0	21|33|48|23|35|SA28G|44.0	22|41|69|35|54||95.0												TGCGCCAGCAGCCAAATGGCATATAGCGGGGGGGCCACAGATACGCAGTATTTT	36								CASSQMAYSGGATDTQYF		:::::::::0:-2:15:23:-5:1:35:35:-2:54:::	TLML_4_	RNA
4180	CLONES_TRBTLML_4__baseline2_TCR-JV_cDNA_42_GTCTGTCA_merged_170000.txt	5229	3	6.83496e-05	TGCAGTGCCCCTGCTAGACAGTTTCTAGCGGGGGGGGCAGATACGCAGTATTTT	EEEEEEEEEEEEEEEEEEEEEEEEEEEEEEEEEEEEEEEEEEEEEEEEEEEEEE	TRBV20-1*00(350)	TRBD2*00(44)	TRBJ2-3*00(225)		759|767|793|0|8||40.0	20|32|48|24|36|SA28G|44.0	24|41|69|37|54||85.0												TGCAGTGCCCCTGCTAGACAGTTTCTAGCGGGGGGGGCAGATACGCAGTATTTT	36								CSAPARQFLAGGADTQYF		:::::::::0:-6:8:24:-4:0:36:37:-4:54:::	TLML_4_	RNA
4181	CLONES_TRBTLML_4__baseline2_TCR-JV_cDNA_42_GTCTGTCA_merged_170000.txt	5230	3	6.83496e-05	TGTGCCAGCAGCTTACCGCGAGCCAGGGGTGGGAAACACTGAAGCTTTCTTT	EEEEEEEEEEEEEEEEEEEEEEEEEEEEEEEEEEEEEEEEEEEEEEEEEEEE	TRBV11-2*00(515),TRBV11-3*00(483),TRBV11-1*00(471)	TRBD1*00(30)	TRBJ1-1*00(230)		522|537|559|0|15||75.0;521|536|558|0|15||75.0;531|550|568|0|19|SG546C|79.0	16|22|36|23|29||30.0	22|40|68|34|52||90.0												TGTGCCAGCAGCTTACCGCGAGCCAGGGGTGGGAAACACTGAAGCTTTCTTT	36								CASSLPRAR_VGNTEAFF		:::::::::0:-2:15:23:-4:-2:29:34:-2:52:::	TLML_4_	RNA
4182	CLONES_TRBTLML_4__baseline2_TCR-JV_cDNA_42_GTCTGTCA_merged_170000.txt	5231	3	6.83496e-05	TGTGCCAGCAGCCAAGATCGGATAGGCGAGAACACCGGGGAGCTGTTTTTTT	AAAAAEEEEEEEEEEEEEEEEEEEEEEEEEEEEEEEEEEEEEEEEEEEEEEE	TRBV14*00(95),TRBV3-1*00(95),TRBV3-2*00(95),TRBV4-2*00(95)		TRBJ2-2*00(229)		516|535|553|0|19||95.0;543|562|580|0|19||95.0;543|562|580|0|19||95.0;537|556|574|0|19||95.0		21|43|71|29|52|I43T|89.0												TGTGCCAGCAGCCAAGATCGGATAGGCGAGAACACCGGGGAGCTGTTTTTTT	32								CASSQDRIG_RTPGSCFF		:::::::::0:2:19:::::29:-1:52:::	TLML_4_	RNA
4183	CLONES_TRBTLML_4__baseline2_TCR-JV_cDNA_42_GTCTGTCA_merged_170000.txt	5232	3	6.83496e-05	TGCGCCAGCAGCTTGCCCGGGGTCCCACTGAGAGAACACTGAAGCTTTCTTT	EEEEEEEEEEEEEEEEEEEEEEEEEEEEEEEEEEEEEEEEEEEEEEEEEEEE	TRBV5-1*00(195)	TRBD1*00(30),TRBD2*00(30)	TRBJ1-1*00(235)		554|569|590|0|15||75.0	9|15|36|15|21||30.0;13|19|48|15|21||30.0	21|40|68|33|52||95.0												TGCGCCAGCAGCTTGCCCGGGGTCCCACTGAGAGAACACTGAAGCTTTCTTT	36								CASSLPGVP_*ENTEAFF		:::::::::0:-1:15:15:3:-9:21:33:-1:52:::	TLML_4_	RNA
4184	CLONES_TRBTLML_4__baseline2_TCR-JV_cDNA_42_GTCTGTCA_merged_170000.txt	5233	3	6.83496e-05	TGCGCCAGCAGCTTGGAGTCTGCGGGGGGGGCCCACCGGGGAGCTGTTTTTT	EEEEEEEEEEEEEEEEEEEEEEEEEEEEEEEEEEEEEEEEEEEEEEEEEEEE	TRBV5-1*00(130)	TRBD1*00(30),TRBD2*00(29)	TRBJ2-2*00(235)		554|570|590|0|16||80.0	18|24|36|26|32||30.0;23|32|48|21|30|SA28G|29.0	24|43|71|33|52||95.0												TGCGCCAGCAGCTTGGAGTCTGCGGGGGGGGCCCACCGGGGAGCTGTTTTTT	36								CASSLESAG_GPTGELFF		:::::::::0:0:16:26:-6:0:32:33:-4:52:::	TLML_4_	RNA
4185	CLONES_TRBTLML_4__baseline2_TCR-JV_cDNA_42_GTCTGTCA_merged_170000.txt	5237	3	6.83496e-05	TGTGCTAGTGGCCGAGCACTCGAGGACAGGGAGAGCAGTGAGCAGTTCTTC	EEEEEEEEEEEEEEEEEEEEEEEEEEEEEEEEEEEEEEEEEEEEEEEEEEE	TRBV12-5*00(629.7)	TRBD1*00(40)	TRBJ2-1*00(145)		530|541|567|0|11||55.0	13|21|36|23|31||40.0	29|42|70|38|51||65.0												TGTGCTAGTGGCCGAGCACTCGAGGACAGGGAGAGCAGTGAGCAGTTCTTC	36								CASGRALEDRESSEQFF		:::::::::0:-6:11:23:-1:-3:31:38:-9:51:::	TLML_4_	RNA
4186	CLONES_TRBTLML_4__baseline2_TCR-JV_cDNA_42_GTCTGTCA_merged_170000.txt	5238	3	6.83496e-05	TGTGCCTGGAGTGTAGGCTCCGGGGGCTACGTGACCGGGGAGCTGTTTTTT	EEEEEEEEEEEEEEEEEEEEEEEEEEEEEEEEEEEEEEEEEEEEEEEEEEE	TRBV30*00(109)	TRBD1*00(30)	TRBJ2-2*00(230)		787|802|821|0|15||75.0	18|24|36|21|27||30.0	25|43|71|33|51||90.0												TGTGCCTGGAGTGTAGGCTCCGGGGGCTACGTGACCGGGGAGCTGTTTTTT	36								CAWSVGSGGYVTGELFF		:::::::::0:1:15:21:-6:0:27:33:-5:51:::	TLML_4_	RNA
4187	CLONES_TRBTLML_4__baseline2_TCR-JV_cDNA_42_GTCTGTCA_merged_170000.txt	5240	3	6.83496e-05	TGTGCCATCAGTGGAAAAACGGGACAGGGAATCGTGAATGAGCAGTTCTTC	EEEEEEEEEEEEEEEEEEEEEEEEEEEEEEEEEEEEEEEEEEEEEEEEEEE	TRBV10-3*00(790)	TRBD1*00(50)	TRBJ2-1*00(149.7)		533|546|570|0|13||65.0	11|21|36|19|29||50.0	27|42|70|36|51||75.0												TGTGCCATCAGTGGAAAAACGGGACAGGGAATCGTGAATGAGCAGTTCTTC	36								CAISGKTGQGIVNEQFF		:::::::::0:-4:13:19:1:-3:29:36:-7:51:::	TLML_4_	RNA
4188	CLONES_TRBTLML_4__baseline2_TCR-JV_cDNA_42_GTCTGTCA_merged_170000.txt	5241	3	6.83496e-05	TGTGCCATCAGGCCCGGACAGGGGGCAACTGGGGCCAACGTCCTGACTTTC	EEEEEEEEEEEEEEEEEEEEEEEEEEEEEEEEEEEEEEEEEEEEEEEEEEE	TRBV10-3*00(275)	TRBD1*00(55)	TRBJ2-6*00(255)		533|544|570|0|11||55.0	13|24|36|15|26||55.0	22|45|73|28|51||115.0												TGTGCCATCAGGCCCGGACAGGGGGCAACTGGGGCCAACGTCCTGACTTTC	36								CAIRPGQGATGANVLTF		:::::::::0:-6:11:15:-1:0:26:28:-2:51:::	TLML_4_	RNA
4189	CLONES_TRBTLML_4__baseline2_TCR-JV_cDNA_42_GTCTGTCA_merged_170000.txt	5242	3	6.83496e-05	TGTGCCACCAGTGAGCCTCGGGAGCCCGGATCCTACAATGAGCAGTTCTTC	EEEEEEEEEEEEEEEEEEEEEEEEEEEEEEEEEEEEEEEEEEEEEEEEEEE	TRBV24-1*00(349.7)	TRBD2*00(30)	TRBJ2-1*00(245)		559|573|597|0|14||70.0	24|30|48|18|24||30.0	21|42|70|30|51||105.0												TGTGCCACCAGTGAGCCTCGGGAGCCCGGATCCTACAATGAGCAGTTCTTC	36								CATSEPREPGSYNEQFF		:::::::::0:-4:14:18:-8:-2:24:30:-1:51:::	TLML_4_	RNA
4190	CLONES_TRBTLML_4__baseline2_TCR-JV_cDNA_42_GTCTGTCA_merged_170000.txt	5243	3	6.83496e-05	TGTGCCAGTTCCCCCGGGACAGGGGGCCTGGGCAATCAGCCCCAGCATTTT	EEEEEEEEEEEEEEEEEEEEEEEEEEEEEEEEEEEEEEEEEEEEEEEEEEE	TRBV19*00(215)	TRBD1*00(75)	TRBJ1-5*00(240)		559|568|596|0|9||45.0	9|24|36|12|27||75.0	22|42|70|31|51||100.0												TGTGCCAGTTCCCCCGGGACAGGGGGCCTGGGCAATCAGCCCCAGCATTTT	36								CASSPGTGGLGNQPQHF		:::::::::0:-8:9:12:3:0:27:31:-2:51:::	TLML_4_	RNA
4191	CLONES_TRBTLML_4__baseline2_TCR-JV_cDNA_42_GTCTGTCA_merged_170000.txt	5244	3	6.83496e-05	TGTGCCAGTTCACCCTCTCTGCGGGGAATCTCCTACAATGAGCAGTTCTTC	EEEEEEEEEEEEEEEEEEEEEEEEEEEEEEEEEEEEEEEEEEEEEEEEEEE	TRBV19*00(450)	TRBD2*00(25)	TRBJ2-1*00(250)		559|568|596|0|9||45.0	0|5|48|12|17||25.0	20|42|70|29|51||110.0												TGTGCCAGTTCACCCTCTCTGCGGGGAATCTCCTACAATGAGCAGTTCTTC	36								CASSPSLRGISYNEQFF		:::::::::0:-8:9:12:16:-27:17:29:0:51:::	TLML_4_	RNA
4192	CLONES_TRBTLML_4__baseline2_TCR-JV_cDNA_42_GTCTGTCA_merged_170000.txt	5245	3	6.83496e-05	TGTGCCAGTAGTATTAGAACCGTAAGCTCTGGGGCCAACGTCCTGACTTTC	EEEEEEEEEEEEEEEEEEEEEEEEEEEEEEEEEEEEEEEEEEEEEEEEEEE	TRBV19*00(465)		TRBJ2-6*00(275)		559|573|596|0|14||70.0		18|45|73|24|51||135.0												TGTGCCAGTAGTATTAGAACCGTAAGCTCTGGGGCCAACGTCCTGACTTTC	36								CASSIRTVSSGANVLTF		:::::::::0:-3:14:::::24:2:51:::	TLML_4_	RNA
4193	CLONES_TRBTLML_4__baseline2_TCR-JV_cDNA_42_GTCTGTCA_merged_170000.txt	5246	3	6.83496e-05	TGTGCCAGTAGTACGAGGAGGGAAGAGTATAGCAATCAGCCCCAGCATTTT	EEEEEEEEEEEEEEEEEEEEEEEEEEEEEEEEEEEEEEEEEEEEEEEEEEE	TRBV19*00(135)	TRBD2*00(30)	TRBJ1-5*00(260)		559|572|596|0|13||65.0	26|32|48|16|22||30.0	18|42|70|27|51||120.0												TGTGCCAGTAGTACGAGGAGGGAAGAGTATAGCAATCAGCCCCAGCATTTT	36								CASSTRREEYSNQPQHF		:::::::::0:-4:13:16:-10:0:22:27:2:51:::	TLML_4_	RNA
4194	CLONES_TRBTLML_4__baseline2_TCR-JV_cDNA_42_GTCTGTCA_merged_170000.txt	5247	3	6.83496e-05	TGTGCCAGTAGTAACCCGGGACAGCTCATCCCGGCAGATACGCAGTATTTT	EEEEEEEEEEEEEEEEEEEEEEEEEEEEEEEEEEEEEEEEEEEEEEEEEEE	TRBV19*00(1279.7)	TRBD1*00(50)	TRBJ2-3*00(120)		559|572|596|0|13||65.0	9|19|36|14|24||50.0	24|41|69|34|51||85.0												TGTGCCAGTAGTAACCCGGGACAGCTCATCCCGGCAGATACGCAGTATTTT	36								CASSNPGQLIPADTQYF		:::::::::0:-4:13:14:3:-5:24:34:-4:51:::	TLML_4_	RNA
4195	CLONES_TRBTLML_4__baseline2_TCR-JV_cDNA_42_GTCTGTCA_merged_170000.txt	5248	3	6.83496e-05	TGTGCCAGCTCGACACGGCCCGGGGGTCCGAACACCGGGGAGCTGTTTTTT	EEEEEEEEEEEEEEEEEEEEEEEEEEEEEEEEEEEEEEEEEEEEEEEEEEE	TRBV18*00(645)	TRBD1*00(30),TRBD2*00(30)	TRBJ2-2*00(255)		702|713|739|0|11||55.0	9|15|36|18|24||30.0;13|19|48|18|24||30.0	20|43|71|28|51||115.0												TGTGCCAGCTCGACACGGCCCGGGGGTCCGAACACCGGGGAGCTGTTTTTT	36								CASSTRPGGPNTGELFF		:::::::::0:-6:11:18:3:-9:24:28:0:51:::	TLML_4_	RNA
4196	CLONES_TRBTLML_4__baseline2_TCR-JV_cDNA_42_GTCTGTCA_merged_170000.txt	5249	3	6.83496e-05	TGTGCCAGCTCACCTAGCGGACAGGGGATATTGAACACTGAAGCTTTCTTT	EEEEEEEEEEEEEEEAEEEEEEEEEEEEEEEEEEEEEEEEEEEEEEEEEEE	TRBV18*00(1127)	TRBD1*00(45)	TRBJ1-1*00(240)		702|716|739|0|14||70.0	13|22|36|18|27||45.0	20|40|68|31|51||100.0												TGTGCCAGCTCACCTAGCGGACAGGGGATATTGAACACTGAAGCTTTCTTT	32								CASSPSGQGILNTEAFF		:::::::::0:-3:14:18:-1:-2:27:31:0:51:::	TLML_4_	RNA
4197	CLONES_TRBTLML_4__baseline2_TCR-JV_cDNA_42_GTCTGTCA_merged_170000.txt	5250	3	6.83496e-05	TGTGCCAGCACCCCTCCTCTTGGGGGGGGCGGGGCAGATACGCAGTATTTT	EEEEEEEEEEEEEEEEEEEEEEEEEEEEEEEEEEEEEEEEEEEEEEEEEEE	TRBV6-5*00(440)	TRBD1*00(35),TRBD2*00(30)	TRBJ2-3*00(225)		519|529|556|0|10||50.0	18|25|36|24|31||35.0;0|6|48|11|17||30.0	24|41|69|34|51||85.0												TGTGCCAGCACCCCTCCTCTTGGGGGGGGCGGGGCAGATACGCAGTATTTT	36								CASTPPLGGGGADTQYF		:::::::::0:-7:10:24:-6:1:31:34:-4:51:::	TLML_4_	RNA
4198	CLONES_TRBTLML_4__baseline2_TCR-JV_cDNA_42_GTCTGTCA_merged_170000.txt	5251	3	6.83496e-05	TGTGCCAGCAGTTTCCCACTAGCGGGGGTCGCCTACAATGAGCAGTTCTTC	EEEEEEEEEEEEEEEEEEEEEEEEEEEEEEEEEEEEEEEEEEEAAAAA???	TRBV28*00(1120)	TRBD2*00(45)	TRBJ2-1*00(85)		564|578|601|0|14||70.0	19|28|48|17|26||45.0	22|42|70|31|51||100.0												TGTGCCAGCAGTTTCCCACTAGCGGGGGTCGCCTACAATGAGCAGTTCTTC	30								CASSFPLAGVAYNEQFF		:::::::::0:-3:14:17:-3:-4:26:31:-2:51:::	TLML_4_	RNA
4199	CLONES_TRBTLML_4__baseline2_TCR-JV_cDNA_42_GTCTGTCA_merged_170000.txt	5252	3	6.83496e-05	TGTGCCAGCAGTTTAGCGGGGGCGGTGGGAAATAACTATGGCTACACCTTC	EEEEEEEEEEEEEEEEEEEEEEEEEEEEEEEEEEEEEEEEEEEEEEEEEEE	TRBV27*00(310)	TRBD1*00(35)	TRBJ1-2*00(235)		556|571|593|0|15||75.0	18|25|36|17|24||35.0	21|40|68|32|51||95.0												TGTGCCAGCAGTTTAGCGGGGGCGGTGGGAAATAACTATGGCTACACCTTC	36								CASSLAGAVGNNYGYTF		:::::::::0:-2:15:17:-6:1:24:32:-1:51:::	TLML_4_	RNA
4200	CLONES_TRBTLML_4__baseline2_TCR-JV_cDNA_42_GTCTGTCA_merged_170000.txt	5253	3	6.83496e-05	TGTGCCAGCAGTTCCCGGGGAGCGGGGGGGCCAAGGAATGAGCAGTTCTTC	EEEEEEEEEEEEEEEEEEEEEEEEEEEEEEEEEEEEEEEEEEEEEEEEEEE	TRBV6-2*00(220),TRBV6-3*00(220),TRBV6-5*00(204),TRBV6-6*00(204),TRBV6-1*00(199)	TRBD2*00(44)	TRBJ2-1*00(215)		516|529|553|0|13||65.0;516|529|553|0|13||65.0;519|532|556|0|13||65.0;516|529|553|0|13||65.0;516|528|553|0|12||60.0	22|34|48|20|32|SA28G|44.0	27|42|70|36|51||75.0												TGTGCCAGCAGTTCCCGGGGAGCGGGGGGGCCAAGGAATGAGCAGTTCTTC	36								CASSSRGAGGPRNEQFF		:::::::::0:-4:13:20:-6:2:32:36:-7:51:::	TLML_4_	RNA
4201	CLONES_TRBTLML_4__baseline2_TCR-JV_cDNA_42_GTCTGTCA_merged_170000.txt	5254	3	6.83496e-05	TGTGCCAGCAGTTCCGGACTAGCGGGGGGACTGGGCGAGACCCAGTACTTC	EEEEEEEEEEEEEEEEEEEEEEEEEEEEEEEEEEEEEEEEEEEEEEEEEEE	TRBV6-2*00(755),TRBV6-3*00(755)	TRBD2*00(55)	TRBJ2-5*00(215)		516|529|553|0|13||65.0;516|529|553|0|13||65.0	17|28|48|15|26||55.0	25|40|68|36|51||75.0												TGTGCCAGCAGTTCCGGACTAGCGGGGGGACTGGGCGAGACCCAGTACTTC	36								CASSSGLAGGLGETQYF		:::::::::0:-4:13:15:-1:-4:26:36:-5:51:::	TLML_4_	RNA
4202	CLONES_TRBTLML_4__baseline2_TCR-JV_cDNA_42_GTCTGTCA_merged_170000.txt	5255	3	6.83496e-05	TGTGCCAGCAGTTACTCCCCAACAGGGCTAGCCAAAAACATTCAGTACTTC	EEEEEEEEEEEEEEEEEEEEEEEEEEEEEEEEEEEEEEEEEEEEEEEEEEE	TRBV6-5*00(495)		TRBJ2-4*00(248)		519|536|556|0|17||85.0		16|42|70|25|51||130.0												TGTGCCAGCAGTTACTCCCCAACAGGGCTAGCCAAAAACATTCAGTACTTC	36								CASSYSPTGLAKNIQYF		:::::::::0:0:17:::::25:4:51:::	TLML_4_	RNA
4203	CLONES_TRBTLML_4__baseline2_TCR-JV_cDNA_42_GTCTGTCA_merged_170000.txt	5256	3	6.83496e-05	TGTGCCAGCAGTTACTCGAGGGATCTCGCGAACACCGGGGAGCTGTTTTTT	EEEEEEEEEEEEEEEEEEEEEEEEEEEEEEEEEEEEEEEEEEEEEEEEEEE	TRBV6-2*00(270),TRBV6-3*00(270)		TRBJ2-2*00(270)		516|536|553|0|20||100.0;516|536|553|0|20||100.0		17|43|71|25|51||130.0												TGTGCCAGCAGTTACTCGAGGGATCTCGCGAACACCGGGGAGCTGTTTTTT	36								CASSYSRDLANTGELFF		:::::::::0:3:20:::::25:3:51:::	TLML_4_	RNA
4204	CLONES_TRBTLML_4__baseline2_TCR-JV_cDNA_42_GTCTGTCA_merged_170000.txt	5257	3	6.83496e-05	TGTGCCAGCAGTTACTCAGGTACGGGGCGGAACACCGGGGAGCTGTTTTTT	EEEAEEEEAEEEEEEEEEEEEEEEEEAEEEEEEEEEEEEEEEEEEEEEEEE	TRBV6-5*00(495),TRBV6-6*00(431)	TRBD1*00(30)	TRBJ2-2*00(250)		519|536|556|0|17||85.0;516|533|553|0|17||85.0	19|25|36|23|29||30.0	21|43|71|29|51||110.0												TGTGCCAGCAGTTACTCAGGTACGGGGCGGAACACCGGGGAGCTGTTTTTT	32								CASSYSGTGRNTGELFF		:::::::::0:0:17:23:-7:1:29:29:-1:51:::	TLML_4_	RNA
4205	CLONES_TRBTLML_4__baseline2_TCR-JV_cDNA_42_GTCTGTCA_merged_170000.txt	5258	3	6.83496e-05	TGTGCCAGCAGTCTACGGCGGGGGGGCGGCCGGAACACTGAAGCTTTCTTT	EEEEEEEEEEEEEEEEEEEEEEEEEEEEEEEEEEEEEEEEEEEEEEEEEEE	TRBV12-3*00(603.7),TRBV12-4*00(603.7)	TRBD1*00(35),TRBD2*00(34)	TRBJ1-1*00(224.3)		530|542|567|0|12||60.0;530|542|567|0|12||60.0	18|25|36|21|28||35.0;23|33|48|17|27|SA28G|34.0	21|40|68|32|51||95.0												TGTGCCAGCAGTCTACGGCGGGGGGGCGGCCGGAACACTGAAGCTTTCTTT	36								CASSLRRGGGRNTEAFF		:::::::::0:-5:12:21:-6:1:28:32:-1:51:::	TLML_4_	RNA
4206	CLONES_TRBTLML_4__baseline2_TCR-JV_cDNA_42_GTCTGTCA_merged_170000.txt	5259	3	6.83496e-05	TGTGCCAGCAGTCCGTACCAATTCTCCGGGACGAACACTGAAGCTTTCTTT	EEEEEEEEEEEEEEEEEEEEEEEEEEEEEEEEEEEEEEEEEEEEEEEEEEE	TRBV6-2*00(480),TRBV6-3*00(480)	TRBD1*00(35),TRBD2*00(35)	TRBJ1-1*00(235)		516|528|553|0|12||60.0;516|528|553|0|12||60.0	10|17|36|25|32||35.0;14|21|48|25|32||35.0	21|40|68|32|51||95.0												TGTGCCAGCAGTCCGTACCAATTCTCCGGGACGAACACTGAAGCTTTCTTT	36								CASSPYQFSGTNTEAFF		:::::::::0:-5:12:25:2:-7:32:32:-1:51:::	TLML_4_	RNA
4207	CLONES_TRBTLML_4__baseline2_TCR-JV_cDNA_42_GTCTGTCA_merged_170000.txt	5260	3	6.83496e-05	TGTGCCAGCAGTCCATGGACTAGCGGGGGGGCCCCAGATACGCAGTATTTT	EEEEEEEEEEEEEEEEEEEEEEEEEEEEEEEEEEEEEEEEEEEEEEEEEEE	TRBV28*00(545)	TRBD2*00(74)	TRBJ2-3*00(185)		564|576|601|0|12||60.0	17|35|48|16|34|SA28G|74.0	24|41|69|34|51||85.0												TGTGCCAGCAGTCCATGGACTAGCGGGGGGGCCCCAGATACGCAGTATTTT	36								CASSPWTSGGAPDTQYF		:::::::::0:-5:12:16:-1:3:34:34:-4:51:::	TLML_4_	RNA
4208	CLONES_TRBTLML_4__baseline2_TCR-JV_cDNA_42_GTCTGTCA_merged_170000.txt	5261	3	6.83496e-05	TGTGCCAGCAGTGCTCAGCGACAGGGATGGAGCAATCAGCCCCAGCATTTT	EEEEEEEEEEEEEEEEEEEEEEEEEEEEEEEEEEEEEEEEEEEEEEEEEEE	TRBV6-1*00(414.7)	TRBD1*00(35)	TRBJ1-5*00(245)		516|529|553|0|13||65.0	14|21|36|19|26||35.0	21|42|70|30|51||105.0												TGTGCCAGCAGTGCTCAGCGACAGGGATGGAGCAATCAGCCCCAGCATTTT	36								CASSAQRQGWSNQPQHF		:::::::::0:-4:13:19:-2:-3:26:30:-1:51:::	TLML_4_	RNA
4209	CLONES_TRBTLML_4__baseline2_TCR-JV_cDNA_42_GTCTGTCA_merged_170000.txt	5262	3	6.83496e-05	TGTGCCAGCAGTGAATGGGGGACTAGCGGGACCTCCTACGAGCAGTACTTC	EEEEEEEEEEEEEEEEEEEEEEEEEEEEEEEEEEEEEEEEEEEEEEEEEEE	TRBV2*00(530)	TRBD2*00(50)	TRBJ2-7*00(164)		518|533|555|0|15||75.0	16|26|48|18|28||50.0	16|39|67|28|51|SG19C|99.0												TGTGCCAGCAGTGAATGGGGGACTAGCGGGACCTCCTACGAGCAGTACTTC	36								CASSEWGTSGTSYEQYF		:::::::::0:-2:15:18:0:-6:28:28:4:51:::	TLML_4_	RNA
4210	CLONES_TRBTLML_4__baseline2_TCR-JV_cDNA_42_GTCTGTCA_merged_170000.txt	5263	3	6.83496e-05	TGTGCCAGCAGTGAAGTCTGGGCCGCGAGGGGGAACTATGGCTACACCTTC	EEEEEEEEEEEEEEEEEEEEEEEEEEEEEEEEEEEEEEEEEEEEEEEEEEE	TRBV6-1*00(740)	TRBD1*00(30)	TRBJ1-2*00(230)		516|532|553|0|16||80.0	17|23|36|27|33||30.0	22|40|68|33|51||90.0												TGTGCCAGCAGTGAAGTCTGGGCCGCGAGGGGGAACTATGGCTACACCTTC	36								CASSEVWAARGNYGYTF		:::::::::0:-1:16:27:-5:-1:33:33:-2:51:::	TLML_4_	RNA
4211	CLONES_TRBTLML_4__baseline2_TCR-JV_cDNA_42_GTCTGTCA_merged_170000.txt	5264	3	6.83496e-05	TGTGCCAGCAGTAAGGCGGGACAGGGAATGAACACCGGGGAGCTGTTTTTT	EEEEAEEEEEEEEEEEEEEEEEEEEEEEEEAEEEEEEEEEEEEAEEEEEEE	TRBV6-2*00(380),TRBV6-3*00(380)	TRBD1*00(50)	TRBJ2-2*00(244.7)		516|528|553|0|12||60.0;516|528|553|0|12||60.0	11|21|36|16|26||50.0	21|43|71|29|51||110.0												TGTGCCAGCAGTAAGGCGGGACAGGGAATGAACACCGGGGAGCTGTTTTTT	32								CASSKAGQGMNTGELFF		:::::::::0:-5:12:16:1:-3:26:29:-1:51:::	TLML_4_	RNA
4212	CLONES_TRBTLML_4__baseline2_TCR-JV_cDNA_42_GTCTGTCA_merged_170000.txt	5265	3	6.83496e-05	TGTGCCAGCAGCTTTCGGCGGGGGGGCCTGTTAACAGATACGCAGTATTTT	EEEEEEEEEEEEEEEEEEEEEEEEEEEEEEEEEEEEEEEEEEEEEEEEEEE	TRBV7-9*00(284)	TRBD2*00(39)	TRBJ2-3*00(230)		556|570|593|0|14||70.0	23|34|48|17|28|SA28G|39.0	23|41|69|33|51||90.0												TGTGCCAGCAGCTTTCGGCGGGGGGGCCTGTTAACAGATACGCAGTATTTT	36								CASSFRRGGLLTDTQYF		:::::::::0:-3:14:17:-7:2:28:33:-3:51:::	TLML_4_	RNA
4213	CLONES_TRBTLML_4__baseline2_TCR-JV_cDNA_42_GTCTGTCA_merged_170000.txt	5266	3	6.83496e-05	TGTGCCAGCAGCTTTGGGGGCCGGGGGACAGGGCTTGAGACCCAGTACTTC	EEEEEEEEEEEEEEEEEEAEEEEEE<EEEEEEEEEEEEEEEEEEEEEEEEE	TRBV7-6*00(1055)	TRBD1*00(45)	TRBJ2-5*00(215)		576|590|613|0|14||70.0	12|21|36|24|33||45.0	25|40|68|36|51||75.0												TGTGCCAGCAGCTTTGGGGGCCGGGGGACAGGGCTTGAGACCCAGTACTTC	27								CASSFGGRGTGLETQYF		:::::::::0:-3:14:24:0:-3:33:36:-5:51:::	TLML_4_	RNA
4214	CLONES_TRBTLML_4__baseline2_TCR-JV_cDNA_42_GTCTGTCA_merged_170000.txt	5267	3	6.83496e-05	TGTGCCAGCAGCTTGGGTTTTCGCGGGGGGGCGGGGGAGACCCAGTACTTC	EEEEEEEEEEEEEEEEEEEEEEEEEEEEEEEEEEEEEEEEEEEEEEEEEEE	TRBV7-2*00(179.7)	TRBD1*00(35),TRBD2*00(34)	TRBJ2-5*00(209.7)		580|594|617|0|14||70.0	18|25|36|26|33||35.0;23|33|48|22|32|SA28G|34.0	25|40|68|36|51||75.0												TGTGCCAGCAGCTTGGGTTTTCGCGGGGGGGCGGGGGAGACCCAGTACTTC	36								CASSLGFRGGAGETQYF		:::::::::0:-3:14:26:-6:1:33:36:-5:51:::	TLML_4_	RNA
4215	CLONES_TRBTLML_4__baseline2_TCR-JV_cDNA_42_GTCTGTCA_merged_170000.txt	5268	3	6.83496e-05	TGTGCCAGCAGCTTATTGACCGACAGGGGGCGCAGAGAGACCCAGTACTTC	EEEEEEEEEEEEEEEEEEEEEEEEEEEEEEEEEEEEEEEEEEEEEEEEEAA	TRBV11-2*00(589.7),TRBV11-3*00(557.7),TRBV11-1*00(541.7)	TRBD1*00(60)	TRBJ2-5*00(95)		522|537|559|0|15||75.0;521|536|558|0|15||75.0;531|546|568|0|15||75.0	14|26|36|21|33||60.0	24|40|68|35|51||80.0												TGTGCCAGCAGCTTATTGACCGACAGGGGGCGCAGAGAGACCCAGTACTTC	32								CASSLLTDRGRRETQYF		:::::::::0:-2:15:21:-2:2:33:35:-4:51:::	TLML_4_	RNA
4216	CLONES_TRBTLML_4__baseline2_TCR-JV_cDNA_42_GTCTGTCA_merged_170000.txt	5269	3	6.83496e-05	TGTGCCAGCAGCTTAGCTGGTACAGGGGGATTAGGATCACCCCTCCACTTT	EEEEEEEEEEEEEEEEEEEEEEEEEEEEEEEEEEEEEEEEEEEEEEEEEEE	TRBV7-9*00(775)	TRBD1*00(40)	TRBJ1-6*00(120)		556|573|593|0|17||85.0	15|23|36|21|29||40.0	30|45|73|36|51||75.0												TGTGCCAGCAGCTTAGCTGGTACAGGGGGATTAGGATCACCCCTCCACTTT	36								CASSLAGTGGLGSPLHF		:::::::::0:0:17:21:-3:-1:29:36:-10:51:::	TLML_4_	RNA
4217	CLONES_TRBTLML_4__baseline2_TCR-JV_cDNA_42_GTCTGTCA_merged_170000.txt	5270	3	6.83496e-05	TGTGCCAGCAGCTTAGCCAAGGGGTCCGCTACTAGCTACGAGCAGTACTTC	EEEEEEEEEEEEEEEEEEEEEEEEEEEEEEEEEEEEEEEEEEEEEEEEEEE	TRBV7-9*00(315)	TRBD2*00(30)	TRBJ2-7*00(220)		556|573|593|0|17||85.0	5|11|48|25|31||30.0	23|39|67|35|51||80.0												TGTGCCAGCAGCTTAGCCAAGGGGTCCGCTACTAGCTACGAGCAGTACTTC	36								CASSLAKGSATSYEQYF		:::::::::0:0:17:25:11:-21:31:35:-3:51:::	TLML_4_	RNA
4218	CLONES_TRBTLML_4__baseline2_TCR-JV_cDNA_42_GTCTGTCA_merged_170000.txt	5271	3	6.83496e-05	TGTGCCAGCAGCTTAGCGCCTCGGACGGACTATAATTCACCCCTCCACTTT	EEEEEEEEEEEEEEEEEEEEEEEEEEEEEEEEEEEEEEEEEEEEEEEEEEE	TRBV7-6*00(264),TRBV7-7*00(232)		TRBJ1-6*00(86)		576|595|613|0|19||95.0;585|604|622|0|19||95.0		23|45|73|29|51||110.0												TGTGCCAGCAGCTTAGCGCCTCGGACGGACTATAATTCACCCCTCCACTTT	36								CASSLAPRTDYNSPLHF		:::::::::0:2:19:::::29:-3:51:::	TLML_4_	RNA
4219	CLONES_TRBTLML_4__baseline2_TCR-JV_cDNA_42_GTCTGTCA_merged_170000.txt	5272	3	6.83496e-05	TGTGCCAGCAGCTTAGGTGTGGCAGGGGGCGCGGGTCAGCCCCAGCATTTT	EEEEEEEEEEEEEEEEEEEEEEEEEEEEEEEEEEEEEEEEEEEEEEEEEEE	TRBV11-2*00(140),TRBV11-3*00(140),TRBV7-2*00(140),TRBV7-8*00(140),TRBV7-3*00(135)	TRBD1*00(50)	TRBJ1-5*00(220)		522|538|559|0|16||80.0;521|537|558|0|16||80.0;580|596|617|0|16||80.0;567|583|604|0|16||80.0;540|555|577|0|15||75.0	16|26|36|22|32||50.0	26|42|70|35|51||80.0												TGTGCCAGCAGCTTAGGTGTGGCAGGGGGCGCGGGTCAGCCCCAGCATTTT	36								CASSLGVAGGAGQPQHF		:::::::::0:-1:16:22:-4:2:32:35:-6:51:::	TLML_4_	RNA
4220	CLONES_TRBTLML_4__baseline2_TCR-JV_cDNA_42_GTCTGTCA_merged_170000.txt	5273	3	6.83496e-05	TGTGCCAGCAGCTTAGAGCGGCCCAGGCATAACGAAGAGACCCAGTACTTC	EEEEEEEEEEEEEEEEEEEEEEEEEEEEEEEEEEEEEEEEEEEEEEEEEEE	TRBV11-1*00(185),TRBV7-9*00(185),TRBV11-3*00(174)	TRBD2*00(25)	TRBJ2-5*00(225)		531|547|568|0|16||80.0;556|572|593|0|16||80.0;521|538|558|0|17||85.0	22|27|48|16|21||25.0	23|40|68|34|51||85.0												TGTGCCAGCAGCTTAGAGCGGCCCAGGCATAACGAAGAGACCCAGTACTTC	36								CASSLERPRHNEETQYF		:::::::::0:-1:16:16:-6:-5:21:34:-3:51:::	TLML_4_	RNA
4221	CLONES_TRBTLML_4__baseline2_TCR-JV_cDNA_42_GTCTGTCA_merged_170000.txt	5274	3	6.83496e-05	TGTGCCAGCAGCTCTAGCCCCAAGCTCAGGTTTAGCCATGGCTACACCTTC	EEEEEEEEEEEEEEEEEEEEEEEEEEEEEEEEEEEEEEEEEEEEEEEEEEE	TRBV9*00(235)	TRBD1*00(25),TRBD2*00(25)	TRBJ1-2*00(210)		559|571|595|0|12||60.0	0|5|36|16|21||25.0;20|25|48|13|18||25.0	26|40|68|37|51||70.0												TGTGCCAGCAGCTCTAGCCCCAAGCTCAGGTTTAGCCATGGCTACACCTTC	36								CASSSSPKLRFSHGYTF		:::::::::0:-4:12:16:12:-19:21:37:-6:51:::	TLML_4_	RNA
4222	CLONES_TRBTLML_4__baseline2_TCR-JV_cDNA_42_GTCTGTCA_merged_170000.txt	5275	3	6.83496e-05	TGTGCCAGCAGCTCCCCCGCGAAGGAAACAGGGGAAGATGGCTACACCTTC	EEEEEEEEEEEEEEEEEEEEEEEEEEEEEEEEEEEEEEEEEEEEEEEEEEE	TRBV13*00(159.7)	TRBD1*00(35)	TRBJ1-2*00(210)		567|580|604|0|13||65.0	15|22|36|27|34||35.0	26|40|68|37|51||70.0												TGTGCCAGCAGCTCCCCCGCGAAGGAAACAGGGGAAGATGGCTACACCTTC	36								CASSSPAKETGEDGYTF		:::::::::0:-4:13:27:-3:-2:34:37:-6:51:::	TLML_4_	RNA
4223	CLONES_TRBTLML_4__baseline2_TCR-JV_cDNA_42_GTCTGTCA_merged_170000.txt	5276	3	6.83496e-05	TGTGCCAGCAGCTCACCGGGACTAGCGGGGGTTCTCTACGAGCAGTACTTC	EEEEEEEEEEEEEEEEEEEEEEEEEEEEEEEEEEEEEEEEEEEEEEEEEEE	TRBV7-8*00(245.7)	TRBD2*00(70)	TRBJ2-7*00(194)		567|580|604|0|13||65.0	14|28|48|15|29||70.0	23|39|67|35|51||80.0												TGTGCCAGCAGCTCACCGGGACTAGCGGGGGTTCTCTACGAGCAGTACTTC	36								CASSSPGLAGVLYEQYF		:::::::::0:-4:13:15:2:-4:29:35:-3:51:::	TLML_4_	RNA
4224	CLONES_TRBTLML_4__baseline2_TCR-JV_cDNA_42_GTCTGTCA_merged_170000.txt	5277	3	6.83496e-05	TGTGCCAGCAGCTCAGACAGGGGGACCTTTCGGGCAGATACGCAGTATTTT	EEEEEEAEEEEEEEEEEEEEEEEEEEEEEEEEEEEEEEEEEEEEEEEEEEE	TRBV7-3*00(519)	TRBD1*00(45)	TRBJ2-3*00(225)		540|553|577|0|13||65.0	14|23|36|15|24||45.0	24|41|69|34|51||85.0												TGTGCCAGCAGCTCAGACAGGGGGACCTTTCGGGCAGATACGCAGTATTTT	32								CASSSDRGTFRADTQYF		:::::::::0:-4:13:15:-2:-1:24:34:-4:51:::	TLML_4_	RNA
4225	CLONES_TRBTLML_4__baseline2_TCR-JV_cDNA_42_GTCTGTCA_merged_170000.txt	5278	3	6.83496e-05	TGTGCCAGCAGCCCTGAGGGAGGGGGAGCTTCGAACACTGAAGCTTTCTTT	EEEEEEEEEEEEEEEEEEEEEEEEEEEEEEEEEEEEEEEEEEEEEEEEEEE	TRBV21-1*00(531.7)	TRBD2*00(35),TRBD1*00(30)	TRBJ1-1*00(229.7)		544|556|581|0|12||60.0	25|32|48|17|24||35.0;17|23|36|20|26||30.0	21|40|68|32|51||95.0												TGTGCCAGCAGCCCTGAGGGAGGGGGAGCTTCGAACACTGAAGCTTTCTTT	36								CASSPEGGGASNTEAFF		:::::::::0:-5:12:17:-9:0:24:32:-1:51:::	TLML_4_	RNA
4226	CLONES_TRBTLML_4__baseline2_TCR-JV_cDNA_42_GTCTGTCA_merged_170000.txt	5279	3	6.83496e-05	TGTGCCAGCAGCCCCCAGGGACTAGCGGGGGTCTGGGGGGAGCTGTTTTTT	EEEEEEEEEEEEEEEEEEEEEEEEEEEEEEEEEEEEEEEEEEEEEEEEEEE	TRBV7-2*00(379.7)	TRBD2*00(60)	TRBJ2-2*00(215)		580|592|617|0|12||60.0	16|28|48|17|29||60.0	28|43|71|36|51||75.0												TGTGCCAGCAGCCCCCAGGGACTAGCGGGGGTCTGGGGGGAGCTGTTTTTT	36								CASSPQGLAGVWGELFF		:::::::::0:-5:12:17:0:-4:29:36:-8:51:::	TLML_4_	RNA
4227	CLONES_TRBTLML_4__baseline2_TCR-JV_cDNA_42_GTCTGTCA_merged_170000.txt	5280	3	6.83496e-05	TGTGCCAGCAGCCCGGGACTAGCGGCTAGCAGCACAGATACGCAGTATTTT	EEEEEEEEEEEEEEEEEEEEEEEEEEEEEEEEEEEEEEEEEEEEEEEEEEE	TRBV6-2*00(750),TRBV6-3*00(750)	TRBD2*00(70)	TRBJ2-3*00(245)		516|527|553|0|11||55.0;516|527|553|0|11||55.0	13|27|48|11|25||70.0	20|41|69|30|51||105.0												TGTGCCAGCAGCCCGGGACTAGCGGCTAGCAGCACAGATACGCAGTATTTT	36								CASSPGLAASSTDTQYF		:::::::::0:-6:11:11:3:-5:25:30:0:51:::	TLML_4_	RNA
4228	CLONES_TRBTLML_4__baseline2_TCR-JV_cDNA_42_GTCTGTCA_merged_170000.txt	5281	3	6.83496e-05	TGTGCCAGCAGCCGTGTACTTAGGACAGGGGACACAGATACGCAGTATTTT	EEEEEEEEEEEEEEEEEEEEEEEEEEAEEEEEEEEEEEEEEEEEEEEEEEE	TRBV28*00(809)	TRBD1*00(45)	TRBJ2-3*00(220)		564|575|601|0|11||55.0	13|22|36|22|31||45.0	22|41|69|32|51||95.0												TGTGCCAGCAGCCGTGTACTTAGGACAGGGGACACAGATACGCAGTATTTT	32								CASSRVLRTGDTDTQYF		:::::::::0:-6:11:22:-1:-2:31:32:-2:51:::	TLML_4_	RNA
4229	CLONES_TRBTLML_4__baseline2_TCR-JV_cDNA_42_GTCTGTCA_merged_170000.txt	5282	3	6.83496e-05	TGTGCCAGCAGCCAAGATGTGACTTTCTCTGGGGCCAACGTCCTGACTTTC	EEEEEEEEEEEEEEEEEEEEEEEEEEEEEEEEEEEEEEEEEEEEEEEEEEE	TRBV3-1*00(373.3),TRBV3-2*00(357.3)		TRBJ2-6*00(265)		543|561|580|0|18||90.0;543|561|580|0|18||90.0		20|45|73|26|51||125.0												TGTGCCAGCAGCCAAGATGTGACTTTCTCTGGGGCCAACGTCCTGACTTTC	36								CASSQDVTFSGANVLTF		:::::::::0:1:18:::::26:0:51:::	TLML_4_	RNA
4230	CLONES_TRBTLML_4__baseline2_TCR-JV_cDNA_42_GTCTGTCA_merged_170000.txt	5283	3	6.83496e-05	TGTGCCAGCAGCCAAAGACAGGGAGGTTGGATTAACACTGAAGCTTTCTTT	EEEEEAEEEEEEEEEEEEEEEEEEEEEEEEEEEEEEEEEEEEEEEEEEEEE	TRBV14*00(225)	TRBD1*00(35),TRBD2*00(30)	TRBJ1-1*00(230)		516|531|553|0|15||75.0	14|21|36|16|23||35.0;25|31|48|20|26||30.0	22|40|68|33|51||90.0												TGTGCCAGCAGCCAAAGACAGGGAGGTTGGATTAACACTGAAGCTTTCTTT	32								CASSQRQGGWINTEAFF		:::::::::0:-2:15:16:-2:-3:23:33:-2:51:::	TLML_4_	RNA
4231	CLONES_TRBTLML_4__baseline2_TCR-JV_cDNA_42_GTCTGTCA_merged_170000.txt	5284	3	6.83496e-05	TGTGCCAGCAGCGTATATTCCGGGACAGGGGCCTCCTACGAGCAGTACTTC	EEEEEEEEEEEEEEEEEEAEEEEEEEEEEEEEEEEEEEEEEEEEEEEEEEE	TRBV7-2*00(730)	TRBD1*00(60)	TRBJ2-7*00(235)		580|592|617|0|12||60.0	10|22|36|19|31||60.0	20|39|67|32|51||95.0												TGTGCCAGCAGCGTATATTCCGGGACAGGGGCCTCCTACGAGCAGTACTTC	32								CASSVYSGTGASYEQYF		:::::::::0:-5:12:19:2:-2:31:32:0:51:::	TLML_4_	RNA
4232	CLONES_TRBTLML_4__baseline2_TCR-JV_cDNA_42_GTCTGTCA_merged_170000.txt	5285	3	6.83496e-05	TGTGCCAGCAGCGTAGTCGGTCGGGGGGCTGGGGCCGGGGAGCTGTTTTTT	EEEEEEEEEEEEEEEEEEEEEEEEEEEEEEEEEEEEEEEEEEEEEEEEEEE	TRBV9*00(125)	TRBD1*00(30)	TRBJ2-2*00(225)		559|575|595|0|16||80.0	18|24|36|23|29||30.0	26|43|71|34|51||85.0												TGTGCCAGCAGCGTAGTCGGTCGGGGGGCTGGGGCCGGGGAGCTGTTTTTT	36								CASSVVGRGAGAGELFF		:::::::::0:0:16:23:-6:0:29:34:-6:51:::	TLML_4_	RNA
4233	CLONES_TRBTLML_4__baseline2_TCR-JV_cDNA_42_GTCTGTCA_merged_170000.txt	5286	3	6.83496e-05	TGTGCCAGCAGCGTAGGGACTAGCGGGGGGACACAAGAGACCCAGTACTTC	EEEEEEEEEEEEEEEEEEEEEEEEEEEEEEEEEEEEEEEEEEEEEEEEEEE	TRBV9*00(255)	TRBD2*00(55)	TRBJ2-5*00(230)		559|575|595|0|16||80.0	17|28|48|16|27||55.0	22|40|68|33|51||90.0												TGTGCCAGCAGCGTAGGGACTAGCGGGGGGACACAAGAGACCCAGTACTTC	36								CASSVGTSGGTQETQYF		:::::::::0:0:16:16:-1:-4:27:33:-2:51:::	TLML_4_	RNA
4235	CLONES_TRBTLML_4__baseline2_TCR-JV_cDNA_42_GTCTGTCA_merged_170000.txt	5288	3	6.83496e-05	TGTGCCAGCAGCATACGGGACAGGGCCCTCCCTAACTATGGCTACACCTTC	EEEEEEEEEEEEEEAEEEEEEEEEEEEEEEEEEEEEEEEEEEEEEEEEEEE	TRBV11-2*00(120),TRBV11-3*00(120),TRBV7-2*00(120),TRBV7-3*00(120),TRBV7-8*00(120)	TRBD1*00(50),TRBD2*00(50)	TRBJ1-2*00(240)		522|534|559|0|12||60.0;521|533|558|0|12||60.0;580|592|617|0|12||60.0;540|552|577|0|12||60.0;567|579|604|0|12||60.0	11|21|36|15|25||50.0;28|38|48|21|31||50.0	20|40|68|31|51||100.0												TGTGCCAGCAGCATACGGGACAGGGCCCTCCCTAACTATGGCTACACCTTC	32								CASSIRDRALPNYGYTF		:::::::::0:-5:12:15:1:-3:25:31:0:51:::	TLML_4_	RNA
4236	CLONES_TRBTLML_4__baseline2_TCR-JV_cDNA_42_GTCTGTCA_merged_170000.txt	5289	3	6.83496e-05	TGTGCCAGCAGCAGGACGGGGGGCATTGGGAGGAACACTGAAGCTTTCTTT	EEEEEEEEEEEEEEEEEEEEEEEEEEEEEEEEEEEEEEEEEEEEEEEEEEE	TRBV5-4*00(230),TRBV5-8*00(214)	TRBD1*00(39)	TRBJ1-1*00(235)		549|561|585|0|12||60.0;551|563|587|0|12||60.0	13|24|36|13|24|SA17G|39.0	21|40|68|32|51||95.0												TGTGCCAGCAGCAGGACGGGGGGCATTGGGAGGAACACTGAAGCTTTCTTT	36								CASSRTGGIGRNTEAFF		:::::::::0:-4:12:13:-1:0:24:32:-1:51:::	TLML_4_	RNA
4237	CLONES_TRBTLML_4__baseline2_TCR-JV_cDNA_42_GTCTGTCA_merged_170000.txt	5290	3	6.83496e-05	TGTGCCAGCAGACCCCTTGATGGACAGGGGAGTAACTATGGCTACACCTTC	EEEEEEEEEEEEEEEEEEEEEEEEEEEEEEEEEEEEEEEEEEEEEEEEEEE	TRBV12-3*00(564.7),TRBV12-4*00(564.7)	TRBD1*00(45)	TRBJ1-2*00(235)		530|541|567|0|11||55.0;530|541|567|0|11||55.0	13|22|36|21|30||45.0	21|40|68|32|51||95.0												TGTGCCAGCAGACCCCTTGATGGACAGGGGAGTAACTATGGCTACACCTTC	36								CASRPLDGQGSNYGYTF		:::::::::0:-6:11:21:-1:-2:30:32:-1:51:::	TLML_4_	RNA
4238	CLONES_TRBTLML_4__baseline2_TCR-JV_cDNA_42_GTCTGTCA_merged_170000.txt	5291	3	6.83496e-05	TGTGCCAGCAGAAGCCTATCCTCAGGGGATTTATCATACGAGCAGTACTTC	EEEEEEEEEEEEEEEEEEEEEEEEEEEEEEEEEEEEEEEEEEEEEEEEEEE	TRBV6-6*00(250),TRBV6-1*00(234)	TRBD1*00(30)	TRBJ2-7*00(215)		516|527|553|0|11||55.0;516|527|553|0|11||55.0	16|22|36|22|28||30.0	24|39|67|36|51||75.0												TGTGCCAGCAGAAGCCTATCCTCAGGGGATTTATCATACGAGCAGTACTTC	36								CASRSLSSGDLSYEQYF		:::::::::0:-6:11:22:-4:-2:28:36:-4:51:::	TLML_4_	RNA
4239	CLONES_TRBTLML_4__baseline2_TCR-JV_cDNA_42_GTCTGTCA_merged_170000.txt	5293	3	6.83496e-05	TGCGCCGAACAAAAGGGGGGGAATGGGATTGCGGACACTGAAGCTTTCTTT	EEEEEEEEEEEEEEEEEEEEEEEEEEEEEEEEEEEEEEEEEEEEEEEEEEE	TRBV4-3*00(845)	TRBD1*00(30)	TRBJ1-1*00(140)		537|543|574|0|6||30.0	17|23|36|13|19||30.0	23|40|68|34|51||85.0												TGCGCCGAACAAAAGGGGGGGAATGGGATTGCGGACACTGAAGCTTTCTTT	36								CAEQKGGNGIADTEAFF		:::::::::0:-11:6:13:-5:-1:19:34:-3:51:::	TLML_4_	RNA
4240	CLONES_TRBTLML_4__baseline2_TCR-JV_cDNA_42_GTCTGTCA_merged_170000.txt	5294	3	6.83496e-05	TGCGCCAGCATCCCCGTTGTAGCGGGCGCCTACCAAGAGACCCAGTACTTC	EEEEEEEEEEEEEEEEEEEEEEEEEEEEEEEEEEEEEEEEEEEEEEEEEEE	TRBV5-1*00(195)	TRBD1*00(35),TRBD2*00(35)	TRBJ2-5*00(245)		554|564|590|0|10||50.0	20|27|36|23|30||35.0;21|28|48|19|26||35.0	19|40|68|30|51||105.0												TGCGCCAGCATCCCCGTTGTAGCGGGCGCCTACCAAGAGACCCAGTACTTC	36								CASIPVVAGAYQETQYF		:::::::::0:-6:10:23:-8:3:30:30:1:51:::	TLML_4_	RNA
4241	CLONES_TRBTLML_4__baseline2_TCR-JV_cDNA_42_GTCTGTCA_merged_170000.txt	5295	3	6.83496e-05	TGCGCCAGCAGCTTGGGCTCGTGGGTCTCGTACCAAGAGACCCAGTACTTC	EEEEEEEEEEEEEEEEEEEEEEEEEEEEEEEEEEEEEEEEEEEEEEAAAAA	TRBV5-1*00(675)		TRBJ2-5*00(110)		554|570|590|0|16||80.0		18|40|68|29|51||110.0												TGCGCCAGCAGCTTGGGCTCGTGGGTCTCGTACCAAGAGACCCAGTACTTC	32								CASSLGSWVSYQETQYF		:::::::::0:0:16:::::29:2:51:::	TLML_4_	RNA
4242	CLONES_TRBTLML_4__baseline2_TCR-JV_cDNA_42_GTCTGTCA_merged_170000.txt	5296	3	6.83496e-05	TGCGCCAGCAGCTTGATGGCACAGCGATCCTCCGATTCACCCCTCCACTTT	EEEEEEEEEEEEEEEEEEEEEEEEEEEEEEEEEEEEEEEEEEEEEEEEEEE	TRBV7-8*00(314),TRBV7-2*00(282)	TRBD2*00(25)	TRBJ1-6*00(225)		567|581|604|0|14|ST569C|54.0;580|594|617|0|14|ST582C|54.0	1|6|48|28|33||25.0	28|45|73|34|51||85.0												TGCGCCAGCAGCTTGATGGCACAGCGATCCTCCGATTCACCCCTCCACTTT	36								CASSLMAQRSSDSPLHF		:::::::::0:-3:14:28:15:-26:33:34:-8:51:::	TLML_4_	RNA
4243	CLONES_TRBTLML_4__baseline2_TCR-JV_cDNA_42_GTCTGTCA_merged_170000.txt	5297	3	6.83496e-05	TGCGCCAGCAGCTTAATGGGGACAGGGGTAGGCTCCTACGAGCAGTACTTC	EEEEEEEEEEEEEEEEEEEEEEEEEEEEEEEEEEEEEEEEEEEEEEEEEEE	TRBV5-1*00(515)	TRBD1*00(50)	TRBJ2-7*00(240)		554|568|590|0|14||70.0	12|22|36|18|28||50.0	19|39|67|31|51||100.0												TGCGCCAGCAGCTTAATGGGGACAGGGGTAGGCTCCTACGAGCAGTACTTC	36								CASSLMGTGVGSYEQYF		:::::::::0:-2:14:18:0:-2:28:31:1:51:::	TLML_4_	RNA
4244	CLONES_TRBTLML_4__baseline2_TCR-JV_cDNA_42_GTCTGTCA_merged_170000.txt	5298	3	6.83496e-05	TGCGCCAGCAGCTGGCCGTCAGCGGGGGGCAGTGCAGATACGCAGTATTTT	EEEEEEEEEEEEEEEEEEEEEEEEEEEEEEEEEEEEEEEEEEEEEEEEEEE	TRBV5-1*00(265.3)	TRBD1*00(30),TRBD2*00(30)	TRBJ2-3*00(209)		554|567|590|0|13||65.0	18|24|36|24|30||30.0;22|28|48|20|26||30.0	24|41|69|34|51||85.0												TGCGCCAGCAGCTGGCCGTCAGCGGGGGGCAGTGCAGATACGCAGTATTTT	36								CASSWPSAGGSADTQYF		:::::::::0:-3:13:24:-6:0:30:34:-4:51:::	TLML_4_	RNA
4245	CLONES_TRBTLML_4__baseline2_TCR-JV_cDNA_42_GTCTGTCA_merged_170000.txt	5299	3	6.83496e-05	TGCGCCAGCAGCCCCGGGGGTGGCGACGGAAACCAAGAGACCCAGTACTTC	EEEEEEEEEEEEEEEEEEEEEEEEEEEEEEEEEEEEEAEAEAEEEEEEEEE	TRBV5-1*00(100)	TRBD1*00(30),TRBD2*00(30)	TRBJ2-5*00(240)		554|566|590|0|12||60.0	9|15|36|12|18||30.0;13|19|48|12|18||30.0	20|40|68|31|51||100.0												TGCGCCAGCAGCCCCGGGGGTGGCGACGGAAACCAAGAGACCCAGTACTTC	32								CASSPGGGDGNQETQYF		:::::::::0:-4:12:12:3:-9:18:31:0:51:::	TLML_4_	RNA
4246	CLONES_TRBTLML_4__baseline2_TCR-JV_cDNA_42_GTCTGTCA_merged_170000.txt	5300	3	6.83496e-05	TGCGCCAGCAGCCCGGCCGGGACTAGGATCAGGAATTCACCCCTCCACTTT	EEEEEEEEEEEEEEEEEEEEEEEEEEEEEEEEEEEEEEEEEEEEEEEEEEE	TRBV5-1*00(710)	TRBD2*00(50)	TRBJ1-6*00(210)		554|566|590|0|12||60.0	14|24|48|16|26||50.0	27|45|73|33|51||90.0												TGCGCCAGCAGCCCGGCCGGGACTAGGATCAGGAATTCACCCCTCCACTTT	36								CASSPAGTRIRNSPLHF		:::::::::0:-4:12:16:2:-8:26:33:-7:51:::	TLML_4_	RNA
4247	CLONES_TRBTLML_4__baseline2_TCR-JV_cDNA_42_GTCTGTCA_merged_170000.txt	5301	3	6.83496e-05	TGCGCCAGCAGCCGGGGAGGGACAGGGGGTCCGCAAGAGACCCAGTACTTC	EEEEEEAEEEEAEEEEEEEEEEEEEEEEEEEEEEEEEEEEEEEEEEEEEEE	TRBV5-1*00(702.5)	TRBD1*00(55)	TRBJ2-5*00(230)		554|566|590|0|12||60.0	12|23|36|18|29||55.0	22|40|68|33|51||90.0												TGCGCCAGCAGCCGGGGAGGGACAGGGGGTCCGCAAGAGACCCAGTACTTC	32								CASSRGGTGGPQETQYF		:::::::::0:-4:12:18:0:-1:29:33:-2:51:::	TLML_4_	RNA
4248	CLONES_TRBTLML_4__baseline2_TCR-JV_cDNA_42_GTCTGTCA_merged_170000.txt	5302	3	6.83496e-05	TGCGCCAGCAGCCGGACTAGCGGGGGGGCCTTCCTCGAGACCCAGTACTTC	EEEEEEEEEEEEEEEEEEEEEEEEEEEEEEEEEEEEEEEEEEEEEEEEEEE	TRBV5-1*00(320)	TRBD2*00(73)	TRBJ2-5*00(215)		554|566|590|0|12||60.0	17|38|48|13|34|SA28GSC34T|73.0	25|40|68|36|51||75.0												TGCGCCAGCAGCCGGACTAGCGGGGGGGCCTTCCTCGAGACCCAGTACTTC	36								CASSRTSGGAFLETQYF		:::::::::0:-4:12:13:-1:6:34:36:-5:51:::	TLML_4_	RNA
4249	CLONES_TRBTLML_4__baseline2_TCR-JV_cDNA_42_GTCTGTCA_merged_170000.txt	5303	3	6.83496e-05	TGCGCCAGCAGCCAGGGAGTTCAGCGGGGGCGCACAGATACGCAGTATTTT	EEEEEEEEEEEEEEEEEEEEEEEEEEEEEEEEEEEEEEEEEEEEEEEEEEE	TRBV4-3*00(140)	TRBD1*00(30),TRBD2*00(30)	TRBJ2-3*00(240)		537|551|574|0|14||70.0	18|24|36|25|31||30.0;22|28|48|22|28||30.0	21|41|69|31|51||100.0												TGCGCCAGCAGCCAGGGAGTTCAGCGGGGGCGCACAGATACGCAGTATTTT	36								CASSQGVQRGRTDTQYF		:::::::::0:-3:14:25:-6:0:31:31:-1:51:::	TLML_4_	RNA
4250	CLONES_TRBTLML_4__baseline2_TCR-JV_cDNA_42_GTCTGTCA_merged_170000.txt	5304	3	6.83496e-05	TGCGCCAGCAGCCAACGTGGCAGGGGGACCATTAACACTGAAGCTTTCTTT	EEEEEEEEEEEEEEEEEEEEEEEEEEEAEEEEEEEEEEEEEEEEEEEEEEE	TRBV4-1*00(135),TRBV4-3*00(135)	TRBD1*00(35)	TRBJ1-1*00(228.7)		537|552|574|0|15||75.0;537|552|574|0|15||75.0	16|23|36|20|27||35.0	18|40|68|29|51|SG21T|94.0												TGCGCCAGCAGCCAACGTGGCAGGGGGACCATTAACACTGAAGCTTTCTTT	32								CASSQRGRGTINTEAFF		:::::::::0:-2:15:20:-4:-1:27:29:2:51:::	TLML_4_	RNA
4251	CLONES_TRBTLML_4__baseline2_TCR-JV_cDNA_42_GTCTGTCA_merged_170000.txt	5305	3	6.83496e-05	TGCGCCAGCAGCCAAGGCCCTGGGACAGGGAGGAGAGATACGCAGTATTTT	EEEEEEEEEEEEEEEEEEEEEEEEEEEEEEEEEEEEEEEEEEEEEEEEEEE	TRBV4-1*00(330)	TRBD1*00(45)	TRBJ2-3*00(220)		537|553|574|0|16||80.0	12|21|36|21|30||45.0	25|41|69|35|51||80.0												TGCGCCAGCAGCCAAGGCCCTGGGACAGGGAGGAGAGATACGCAGTATTTT	36								CASSQGPGTGRRDTQYF		:::::::::0:-1:16:21:0:-3:30:35:-5:51:::	TLML_4_	RNA
4252	CLONES_TRBTLML_4__baseline2_TCR-JV_cDNA_42_GTCTGTCA_merged_170000.txt	5306	3	6.83496e-05	TGCGCCAGCAGCCAAGGGGATCCGGGACAGTCAACCTACGAGCAGTACTTC	EEEEEEEEEEEEEEEEEEEEEEEEEEEEEEEEEEEEEEEEEEEEEEEAAAA	TRBV4-3*00(794.7)	TRBD1*00(45)	TRBJ2-7*00(90)		537|553|574|0|16||80.0	10|19|36|21|30||45.0	22|39|67|34|51||85.0												TGCGCCAGCAGCCAAGGGGATCCGGGACAGTCAACCTACGAGCAGTACTTC	32								CASSQGDPGQSTYEQYF		:::::::::0:-1:16:21:2:-5:30:34:-2:51:::	TLML_4_	RNA
4253	CLONES_TRBTLML_4__baseline2_TCR-JV_cDNA_42_GTCTGTCA_merged_170000.txt	5309	3	6.83496e-05	TGCAGTGCTGGGTTGCGGGGGGGGGTCCTTAGCACAGATACGCAGTATTTT	EEEEEEEEEEEEEEEEEEEEEEEEEEEEEEEEEEEEEEEEEEAEEEEEEEE	TRBV20-1*00(150)	TRBD2*00(29),TRBD1*00(25)	TRBJ2-3*00(250)		759|768|793|0|9||45.0	23|32|48|14|23|SA28G|29.0;18|23|36|16|21||25.0	19|41|69|29|51||110.0												TGCAGTGCTGGGTTGCGGGGGGGGGTCCTTAGCACAGATACGCAGTATTTT	32								CSAGLRGGVLSTDTQYF		:::::::::0:-5:9:14:-7:0:23:29:1:51:::	TLML_4_	RNA
4254	CLONES_TRBTLML_4__baseline2_TCR-JV_cDNA_42_GTCTGTCA_merged_170000.txt	5310	3	6.83496e-05	TGCAGTGCTAGCGGCGGTAGCGGGGGGCCTGACTCCTACGAGCAGTACTTC	EEEEEEEEEEEEEEEEEEEEEEEEEEEEEEEEEEEEEEEEEEEEEEEEEEE	TRBV20-1*00(480)	TRBD2*00(39)	TRBJ2-7*00(235)		759|770|793|0|11||55.0	21|34|48|17|29|DA28|39.0	20|39|67|32|51||95.0												TGCAGTGCTAGCGGCGGTAGCGGGGGGCCTGACTCCTACGAGCAGTACTTC	36								CSASGGSGGPDSYEQYF		:::::::::0:-3:11:17:-5:2:29:32:0:51:::	TLML_4_	RNA
4255	CLONES_TRBTLML_4__baseline2_TCR-JV_cDNA_42_GTCTGTCA_merged_170000.txt	5311	3	6.83496e-05	TGCAGTGCTAGACCAGCCGGGACAGGGGGCATCGCAGATACGCAGTATTTT	EEEEEEEEEEEEEEEEEEEEEEEEEEEEEEEEEEEEEEEEEEEEEEEEEEE	TRBV20-1*00(175)	TRBD1*00(70)	TRBJ2-3*00(225)		759|771|793|0|12||60.0	10|24|36|16|30||70.0	24|41|69|34|51||85.0												TGCAGTGCTAGACCAGCCGGGACAGGGGGCATCGCAGATACGCAGTATTTT	36								CSARPAGTGGIADTQYF		:::::::::0:-2:12:16:2:0:30:34:-4:51:::	TLML_4_	RNA
4256	CLONES_TRBTLML_4__baseline2_TCR-JV_cDNA_42_GTCTGTCA_merged_170000.txt	5312	3	6.83496e-05	TGCAGTGCTAGAGATCCCCGGGGGCGGAAGGGGGAAACTGAAGCTTTCTTT	EEEEEEEEEEEEEEEEEEEEEEEEEEEEEEEEEEEEEEEEEEEEEEEEEEE	TRBV20-1*00(315)	TRBD1*00(35),TRBD2*00(30)	TRBJ1-1*00(215)		759|775|793|0|16||80.0	18|25|36|19|26||35.0;13|19|48|16|22||30.0	25|40|68|36|51||75.0												TGCAGTGCTAGAGATCCCCGGGGGCGGAAGGGGGAAACTGAAGCTTTCTTT	36								CSARDPRGRKGETEAFF		:::::::::0:2:16:19:-6:1:26:36:-5:51:::	TLML_4_	RNA
4257	CLONES_TRBTLML_4__baseline2_TCR-JV_cDNA_42_GTCTGTCA_merged_170000.txt	5313	3	6.83496e-05	TGCAGTGCTAGAGATGGGACTAGCGGGGGACGCACAGATACGCAGTATTTT	EEEEEEEEEEEEEEEEEEEEEEEEAEEEEEEEEEEEEEEEEEEEEEEEEEE	TRBV20-1*00(1075)	TRBD2*00(60)	TRBJ2-3*00(240)		759|774|793|0|15||75.0	16|28|48|15|27||60.0	21|41|69|31|51||100.0												TGCAGTGCTAGAGATGGGACTAGCGGGGGACGCACAGATACGCAGTATTTT	32								CSARDGTSGGRTDTQYF		:::::::::0:1:15:15:0:-4:27:31:-1:51:::	TLML_4_	RNA
4258	CLONES_TRBTLML_4__baseline2_TCR-JV_cDNA_42_GTCTGTCA_merged_170000.txt	5314	3	6.83496e-05	TGCAGCGTTGAAGAGGGCAGGGGGAGTACTGGGGCCAACGTCCTGACTTTC	EEEEEEEEEEEEEEEEEEEEEEEEEEEEEEEEEEEEEEEEEEEEEEEEEEE	TRBV29-1*00(314)	TRBD1*00(35)	TRBJ2-6*00(255)		700|714|734|0|14||70.0	16|23|36|17|24||35.0	22|45|73|28|51||115.0												TGCAGCGTTGAAGAGGGCAGGGGGAGTACTGGGGCCAACGTCCTGACTTTC	36								CSVEEGRGSTGANVLTF		:::::::::0:0:14:17:-4:-1:24:28:-2:51:::	TLML_4_	RNA
4259	CLONES_TRBTLML_4__baseline2_TCR-JV_cDNA_42_GTCTGTCA_merged_170000.txt	5317	3	6.83496e-05	TGTGCCAGCAGCTTAAGGGGACAGGGACTGGGGCCAACGTCCTGACTTTC	EEEEEEEEEEEEEEEEEEEEEEEEEEEEEEEEEEEEEEEEEEEEEEEEEE	TRBV7-2*00(360),TRBV7-8*00(328)	TRBD1*00(45)	TRBJ2-6*00(255)		580|595|617|0|15||75.0;567|582|604|0|15||75.0	12|21|36|17|26||45.0	22|45|73|27|50||115.0												TGTGCCAGCAGCTTAAGGGGACAGGGACTGGGGCCAACGTCCTGACTTTC	36								CASSLRGQ_TGANVLTF		:::::::::0:-2:15:17:0:-3:26:27:-2:50:::	TLML_4_	RNA
4260	CLONES_TRBTLML_4__baseline2_TCR-JV_cDNA_42_GTCTGTCA_merged_170000.txt	5318	3	6.83496e-05	TGTGCCAGCAGCTAGGGACTGCTGCTAGGGTCAATCAGCCCCAGCATTTT	EEEEEEEEEEEEEEEEEEEEEEEEEEEEEEEEEEEEEEEEEEEEEEEEEE	TRBV5-6*00(315),TRBV5-5*00(299),TRBV5-7*00(299)	TRBD2*00(30)	TRBJ1-5*00(235)		550|563|586|0|13||65.0;549|562|585|0|13||65.0;551|564|587|0|13||65.0	16|22|48|14|20||30.0	23|42|70|31|50||95.0												TGTGCCAGCAGCTAGGGACTGCTGCTAGGGTCAATCAGCCCCAGCATTTT	36								CASS*GLL_RVNQPQHF		:::::::::0:-3:13:14:0:-10:20:31:-3:50:::	TLML_4_	RNA
4261	CLONES_TRBTLML_4__baseline2_TCR-JV_cDNA_42_GTCTGTCA_merged_170000.txt	5319	3	6.83496e-05	TGCGCCAGCAGCTCGGGCCATCAGACAGGAAGAACACTGAAGCTTTCTTT	EEEEEEEEEEEEEEEEEEEEEEEEEEEEEEEEEEEEEEEEEEEEEEEEEE	TRBV5-1*00(1080)	TRBD1*00(30)	TRBJ1-1*00(235)		554|567|590|0|13||65.0	14|20|36|23|29||30.0	21|40|68|31|50||95.0												TGCGCCAGCAGCTCGGGCCATCAGACAGGAAGAACACTGAAGCTTTCTTT	36								CASSSGHQ_RKNTEAFF		:::::::::0:-3:13:23:-2:-4:29:31:-1:50:::	TLML_4_	RNA
4262	CLONES_TRBTLML_4__baseline2_TCR-JV_cDNA_42_GTCTGTCA_merged_170000.txt	5320	3	6.83496e-05	TGCGCCAGCAGCCGGGACAGCTAACACTGATGAACACTGAAGCTTTCTTT	EEEEEEEEEEEEEEEEEEEEEEEEEEEEEEEEEEEEEEEEEEEEEEEEEE	TRBV23-1*00(704.7)	TRBD1*00(45)	TRBJ1-1*00(245)		580|591|617|0|11||55.0	10|19|36|11|20||45.0	19|40|68|29|50||105.0												TGCGCCAGCAGCCGGGACAGCTAACACTGATGAACACTGAAGCTTTCTTT	36								CASSRDS*_LMNTEAFF		:::::::::0:-6:11:11:2:-5:20:29:1:50:::	TLML_4_	RNA
4263	CLONES_TRBTLML_4__baseline2_TCR-JV_cDNA_42_GTCTGTCA_merged_170000.txt	5322	3	6.83496e-05	TGTGCCAGCACCCCCGGGTGACAGGGCGAGGCAACAGCCCCAGCATTTT	EEEEEEEEEEEEEEEEEEEEEEEEEEEEEEEEEEEEEEEEEEEEEEEEE	TRBV6-2*00(365),TRBV6-3*00(365)	TRBD1*00(35),TRBD2*00(30)	TRBJ1-5*00(215)		516|526|553|0|10||50.0;516|526|553|0|10||50.0	14|21|36|19|26||35.0;13|19|48|12|18||30.0	27|42|70|34|49||75.0												TGTGCCAGCACCCCCGGGTGACAGGGCGAGGCAACAGCCCCAGCATTTT	36								CASTPG*Q_ARQQPQHF		:::::::::0:-7:10:19:-2:-3:26:34:-7:49:::	TLML_4_	RNA
4264	CLONES_TRBTLML_4__baseline2_TCR-JV_cDNA_42_GTCTGTCA_merged_170000.txt	5323	3	6.83496e-05	TGTGCCAGCAGTTTATATCGGCCACCAGAACACCGGGGAGCTGTTTTTT	EEEEEEEEEEEEEEEEEEEEEEEEEEEEEEEEEEEEEEEEEEEEEEEEE	TRBV27*00(934.7)		TRBJ2-2*00(145)		556|572|593|0|16||80.0		21|43|71|27|49||110.0												TGTGCCAGCAGTTTATATCGGCCACCAGAACACCGGGGAGCTGTTTTTT	36								CASSLYRP_QNTGELFF		:::::::::0:-1:16:::::27:-1:49:::	TLML_4_	RNA
4265	CLONES_TRBTLML_4__baseline2_TCR-JV_cDNA_42_GTCTGTCA_merged_170000.txt	5324	3	6.83496e-05	TGTGCCAGCAGTTACGATGTGTCGAGGGAGGGATTCACCCCTCCACTTT	EEEEEEEEEEEEEEEEEEEEEEEEEEEEEEEEEEEEEEEEEEEEEEEEE	TRBV6-6*00(504)	TRBD2*00(35)	TRBJ1-6*00(225)		516|531|553|0|15||75.0	25|32|48|25|32||35.0	28|45|73|32|49||85.0												TGTGCCAGCAGTTACGATGTGTCGAGGGAGGGATTCACCCCTCCACTTT	36								CASSYDVS_GRDSPLHF		:::::::::0:-2:15:25:-9:0:32:32:-8:49:::	TLML_4_	RNA
4266	CLONES_TRBTLML_4__baseline2_TCR-JV_cDNA_42_GTCTGTCA_merged_170000.txt	5325	3	6.83496e-05	TGTGCCAGCAGCTTATAACTCCGCGAAGGGGCTGGGGGGCTACACCTTC	EEEEEEEEEEEEEEEEEEEEEEEEEEEEEEEEEEEEEEEEEEEEEAEEE	TRBV7-3*00(187)	TRBD1*00(25)	TRBJ1-2*00(200)		540|555|577|0|15||75.0	17|22|36|26|31||25.0	28|40|68|37|49||60.0												TGTGCCAGCAGCTTATAACTCCGCGAAGGGGCTGGGGGGCTACACCTTC	32								CASSL*LR_KGLGGYTF		:::::::::0:-2:15:26:-5:-2:31:37:-8:49:::	TLML_4_	RNA
4267	CLONES_TRBTLML_4__baseline2_TCR-JV_cDNA_42_GTCTGTCA_merged_170000.txt	5326	3	6.83496e-05	TGTGCCAGCAGCTTAGGGGACTAAAATAGCCAAAAACATTCAGTACTTC	EEEEEEEEEE6EEEEEAEEEEEEEEEEEEEEEEEEEEEEEEEEEEEEEE	TRBV11-3*00(370),TRBV11-1*00(354),TRBV11-2*00(338)	TRBD2*00(35)	TRBJ2-4*00(255)		521|537|558|0|16||80.0;531|547|568|0|16||80.0;522|538|559|0|16||80.0	16|23|48|16|23||35.0	19|42|70|26|49||115.0												TGTGCCAGCAGCTTAGGGGACTAAAATAGCCAAAAACATTCAGTACTTC	21								CASSLGD*_IAKNIQYF		:::::::::0:-1:16:16:0:-9:23:26:1:49:::	TLML_4_	RNA
4268	CLONES_TRBTLML_4__baseline2_TCR-JV_cDNA_42_GTCTGTCA_merged_170000.txt	5327	3	6.83496e-05	TGTGCCAGCAGCGCAGGACAGGGCCATGTTGAACACTGAAGCTTTCTTT	EEEEEEEEEEEEEEEEEEEEEEEEEEEEEEEEEEEEEEEEEEEEEEEEE	TRBV21-1*00(660)	TRBD1*00(40)	TRBJ1-1*00(240)		544|556|581|0|12||60.0	13|21|36|15|23||40.0	20|40|68|29|49||100.0												TGTGCCAGCAGCGCAGGACAGGGCCATGTTGAACACTGAAGCTTTCTTT	36								CASSAGQG_MLNTEAFF		:::::::::0:-5:12:15:-1:-3:23:29:0:49:::	TLML_4_	RNA
4269	CLONES_TRBTLML_4__baseline2_TCR-JV_cDNA_42_GTCTGTCA_merged_170000.txt	5328	3	6.83496e-05	TGCGCCAGCAGTCACCCCTGGACCGGTGCGCAATCAGCCCCAGCATTTT	EEEEEEEEEEEEEEEEEAEEEEEEEAEAEEEEEEE<EEEAEEEEEEEEE	TRBV23-1*00(525)	TRBD1*00(30)	TRBJ1-5*00(240)		580|594|617|0|14||70.0	2|8|36|14|20||30.0	22|42|70|29|49||100.0												TGCGCCAGCAGTCACCCCTGGACCGGTGCGCAATCAGCCCCAGCATTTT	27								CASSHPWT_VRNQPQHF		:::::::::0:-3:14:14:10:-16:20:29:-2:49:::	TLML_4_	RNA
4270	CLONES_TRBTLML_4__baseline2_TCR-JV_cDNA_42_GTCTGTCA_merged_170000.txt	5343	3	6.83496e-05	TGTGCCTGGATTCGGGGGGCCTACGAGGCCACCGGGGAGCTGTTTTTT	EEEEEEEEEEEEEEEEEEEEEEEEEEEEEEEEEAEEEEEEEEEEEEEE	TRBV30*00(173)	TRBD1*00(30)	TRBJ2-2*00(235)		787|797|821|0|10||50.0	18|24|36|14|20||30.0	24|43|71|29|48||95.0												TGTGCCTGGATTCGGGGGGCCTACGAGGCCACCGGGGAGCTGTTTTTT	32								CAWIRGAYEATGELFF		:::::::::0:-4:10:14:-6:0:20:29:-4:48:::	TLML_4_	RNA
4271	CLONES_TRBTLML_4__baseline2_TCR-JV_cDNA_42_GTCTGTCA_merged_170000.txt	5344	3	6.83496e-05	TGTGCCTGGAGTTCGGCTAGCGGGGGGCTGACAGATACGCAGTATTTT	EEEEEEEEEEEEEEEEEEEEEEEEEEEEEEEEEEEEEEEEEEEEEEEE	TRBV30*00(484)	TRBD2*00(40)	TRBJ2-3*00(219.3)		787|799|821|0|12||60.0	20|28|48|16|24||40.0	23|41|69|30|48||90.0												TGTGCCTGGAGTTCGGCTAGCGGGGGGCTGACAGATACGCAGTATTTT	36								CAWSSASGGLTDTQYF		:::::::::0:-2:12:16:-4:-4:24:30:-3:48:::	TLML_4_	RNA
4272	CLONES_TRBTLML_4__baseline2_TCR-JV_cDNA_42_GTCTGTCA_merged_170000.txt	5346	3	6.83496e-05	TGTGCCATCAGTGGGGACCCTTCCTCTGGGGCCAACGTCCTGACTTTC	EEEEEEEEEEEEEEEEEEEEEEEEEEEEEEEEEEEEEEEEEEEEEEEE	TRBV10-3*00(260)	TRBD1*00(25),TRBD2*00(25)	TRBJ2-6*00(265)		533|546|570|0|13||65.0	12|17|36|13|18||25.0;16|21|48|13|18||25.0	20|45|73|23|48||125.0												TGTGCCATCAGTGGGGACCCTTCCTCTGGGGCCAACGTCCTGACTTTC	36								CAISGDPSSGANVLTF		:::::::::0:-4:13:13:0:-7:18:23:0:48:::	TLML_4_	RNA
4273	CLONES_TRBTLML_4__baseline2_TCR-JV_cDNA_42_GTCTGTCA_merged_170000.txt	5347	3	6.83496e-05	TGTGCCACCAGTGACCCCGCAGGGGAGAAGAACTATGGCTACACCTTC	EEEEEEEEEEEEEEEEEEEEEEEEEEEEEEEEEEEEEEEEEEEEEEEE	TRBV24-1*00(230)	TRBD1*00(30)	TRBJ1-2*00(230)		559|573|597|0|14||70.0	16|22|36|19|25||30.0	22|40|68|30|48||90.0												TGTGCCACCAGTGACCCCGCAGGGGAGAAGAACTATGGCTACACCTTC	36								CATSDPAGEKNYGYTF		:::::::::0:-4:14:19:-4:-2:25:30:-2:48:::	TLML_4_	RNA
4274	CLONES_TRBTLML_4__baseline2_TCR-JV_cDNA_42_GTCTGTCA_merged_170000.txt	5348	3	6.83496e-05	TGTGCCACCAGCAGAGCCCACCGGGGGCGGGCCGGGGAGCTGTTTTTT	EENNNNNNNNNNNNNNNNNNNNNNNNNNNNNNNNNNNEEEEEEEEEEE	TRBV15*00(394)	TRBD1*00(35)	TRBJ2-2*00(225)		552|568|589|0|16||80.0	18|25|36|22|29||35.0	26|43|71|31|48||85.0												TGTGCCACCAGCAGAGCCCACCGGGGGCGGGCCGGGGAGCTGTTTTTT	36								CATSRAHRGRAGELFF		:::::::::0:-1:16:22:-6:1:29:31:-6:48:::	TLML_4_	RNA
4275	CLONES_TRBTLML_4__baseline2_TCR-JV_cDNA_42_GTCTGTCA_merged_170000.txt	5349	3	6.83496e-05	TGTGCCACCAGCAGAGATTCAAGACGGAGCTCCTACGAGCAGTACTTC	EEEEEEEEEEEEEEEEEEEEEEEEEEEEEEEEEEEEEEEEEEEEEEEE	TRBV15*00(469)		TRBJ2-7*00(255)		552|570|589|0|18||90.0		16|39|67|25|48||115.0												TGTGCCACCAGCAGAGATTCAAGACGGAGCTCCTACGAGCAGTACTTC	36								CATSRDSRRSSYEQYF		:::::::::0:1:18:::::25:4:48:::	TLML_4_	RNA
4276	CLONES_TRBTLML_4__baseline2_TCR-JV_cDNA_42_GTCTGTCA_merged_170000.txt	5350	3	6.83496e-05	TGTGCCAGTTCTCAGAACCGGGACAGTACCTACAATGAGCAGTTCTTC	EEEEEEEEEEEEEEEAEEEEAAEEEEEEEEAEEEEEEEEEEEEEEEEE	TRBV27*00(730)	TRBD1*00(45)	TRBJ2-1*00(232)		556|564|593|0|8||40.0	10|19|36|17|26||45.0	22|42|70|28|48||100.0												TGTGCCAGTTCTCAGAACCGGGACAGTACCTACAATGAGCAGTTCTTC	32								CASSQNRDSTYNEQFF		:::::::::0:-9:8:17:2:-5:26:28:-2:48:::	TLML_4_	RNA
4277	CLONES_TRBTLML_4__baseline2_TCR-JV_cDNA_42_GTCTGTCA_merged_170000.txt	5351	3	6.83496e-05	TGTGCCAGTTCCAGCTCGACAGGGGCTATGAACACTGAAGCTTTCTTT	EEEEEEEEEEEEEEEEEEEEEEEEEEEEEEEEEEEEEEEEEEEEEEEE	TRBV28*00(1090)	TRBD1*00(40)	TRBJ1-1*00(150)		564|572|601|0|8||40.0	14|22|36|17|25||40.0	19|40|68|27|48||105.0												TGTGCCAGTTCCAGCTCGACAGGGGCTATGAACACTGAAGCTTTCTTT	36								CASSSSTGAMNTEAFF		:::::::::0:-9:8:17:-2:-2:25:27:1:48:::	TLML_4_	RNA
4278	CLONES_TRBTLML_4__baseline2_TCR-JV_cDNA_42_GTCTGTCA_merged_170000.txt	5352	3	6.83496e-05	TGTGCCAGTAGTCGGAGGGCAGGGGGCGACTCCTACGAGCAGTACTTC	EEEEEEEEEEEEEEEEEEEEEEEEEEEEEEEEEEEEEEEEEEEEEEEE	TRBV19*00(140)	TRBD1*00(45)	TRBJ2-7*00(235)		559|571|596|0|12||60.0	16|25|36|19|28||45.0	20|39|67|29|48||95.0												TGTGCCAGTAGTCGGAGGGCAGGGGGCGACTCCTACGAGCAGTACTTC	36								CASSRRAGGDSYEQYF		:::::::::0:-5:12:19:-4:1:28:29:0:48:::	TLML_4_	RNA
4279	CLONES_TRBTLML_4__baseline2_TCR-JV_cDNA_42_GTCTGTCA_merged_170000.txt	5353	3	6.83496e-05	TGTGCCAGTAGTATTTCCGGACAGGGGGCAATGGAGACCCAGTACTTC	EEEEEEEEEEEEEEEEEEEEEEEEEEEEEEEEEEEEEEEEEEEEEEEE	TRBV19*00(395)	TRBD1*00(55)	TRBJ2-5*00(215)		559|573|596|0|14||70.0	13|24|36|18|29||55.0	25|40|68|33|48||75.0												TGTGCCAGTAGTATTTCCGGACAGGGGGCAATGGAGACCCAGTACTTC	36								CASSISGQGAMETQYF		:::::::::0:-3:14:18:-1:0:29:33:-5:48:::	TLML_4_	RNA
4280	CLONES_TRBTLML_4__baseline2_TCR-JV_cDNA_42_GTCTGTCA_merged_170000.txt	5354	3	6.83496e-05	TGTGCCAGTAGTATCCTGGGGGCTGGTAGCAATCAGCCCCAGCATTTT	EEEEEEEEEEEEEEEEEEEEEEEEEEEEEEEEEEEEEEEEEEEEEEEE	TRBV19*00(850)	TRBD1*00(30)	TRBJ1-5*00(145)		559|573|596|0|14||70.0	18|24|36|17|23||30.0	20|42|70|26|48||110.0												TGTGCCAGTAGTATCCTGGGGGCTGGTAGCAATCAGCCCCAGCATTTT	36								CASSILGAGSNQPQHF		:::::::::0:-3:14:17:-6:0:23:26:0:48:::	TLML_4_	RNA
4281	CLONES_TRBTLML_4__baseline2_TCR-JV_cDNA_42_GTCTGTCA_merged_170000.txt	5355	3	6.83496e-05	TGTGCCAGTAGTATCGGCAGCCGGACAGGGGATGAAAAACTGTTTTTT	EEEEEEEEEEEEEEEEEEEEEEEEEEEEEEEEEEEEEEEEEEEEEEEE	TRBV19*00(295)	TRBD1*00(45)	TRBJ1-4*00(225)		559|573|596|0|14||70.0	13|22|36|22|31||45.0	26|43|71|31|48||85.0												TGTGCCAGTAGTATCGGCAGCCGGACAGGGGATGAAAAACTGTTTTTT	36								CASSIGSRTGDEKLFF		:::::::::0:-3:14:22:-1:-2:31:31:-6:48:::	TLML_4_	RNA
4282	CLONES_TRBTLML_4__baseline2_TCR-JV_cDNA_42_GTCTGTCA_merged_170000.txt	5356	3	6.83496e-05	TGTGCCAGTAGTAGAGACGGACCCCCCAGCAATCAGCCCCAGCATTTT	EEEEEEEEEEEEEEEEEEEEEEEEEEEEEEEEEEEEEEEEEEEEEEEE	TRBV19*00(789)	TRBD1*00(25)	TRBJ1-5*00(245)		559|576|596|0|17|ST572G|69.0	1|6|36|21|26||25.0	21|42|70|27|48||105.0												TGTGCCAGTAGTAGAGACGGACCCCCCAGCAATCAGCCCCAGCATTTT	36								CASSRDGPPSNQPQHF		:::::::::0:0:17:21:11:-18:26:27:-1:48:::	TLML_4_	RNA
4283	CLONES_TRBTLML_4__baseline2_TCR-JV_cDNA_42_GTCTGTCA_merged_170000.txt	5357	3	6.83496e-05	TGTGCCAGCTCACAACCCCGGACAGCTATACCCTATGGCTACACCTTC	EEEEEEEEEEEEEEEEEEEEEEEEEEEEEEEEEEEEEEEEEEEEEEEE	TRBV6-2*00(775),TRBV6-3*00(775)	TRBD1*00(34)	TRBJ1-2*00(220)		516|525|553|0|9||45.0;516|525|553|0|9||45.0	9|19|36|15|25|SG12C|34.0	24|40|68|32|48||80.0												TGTGCCAGCTCACAACCCCGGACAGCTATACCCTATGGCTACACCTTC	36								CASSQPRTAIPYGYTF		:::::::::0:-8:9:15:3:-5:25:32:-4:48:::	TLML_4_	RNA
4284	CLONES_TRBTLML_4__baseline2_TCR-JV_cDNA_42_GTCTGTCA_merged_170000.txt	5358	3	6.83496e-05	TGTGCCAGCTCACAACAACTAGCGGGGGACAAAGAGACCCAGTACTTC	EEEEEEEEEEEEEEEEEEEEEEEEEEEEEEEEEEEEEEEEEEEEEEEE	TRBV18*00(170)	TRBD2*00(45)	TRBJ2-5*00(225)		702|715|739|0|13||65.0	19|28|48|17|26||45.0	23|40|68|31|48||85.0												TGTGCCAGCTCACAACAACTAGCGGGGGACAAAGAGACCCAGTACTTC	36								CASSQQLAGDKETQYF		:::::::::0:-4:13:17:-3:-4:26:31:-3:48:::	TLML_4_	RNA
4285	CLONES_TRBTLML_4__baseline2_TCR-JV_cDNA_42_GTCTGTCA_merged_170000.txt	5359	3	6.83496e-05	TGTGCCAGCGTTCCTAACCGCCCGGGGGAGAACACTGAAGCTTTCTTT	EEEEEEEEEEEEEEEEEEEEEEEAEEEEEEEEEEEEEEEEEEEEEEEE	TRBV7-2*00(644.3)	TRBD1*00(30),TRBD2*00(30)	TRBJ1-1*00(224.3)		580|589|617|0|9||45.0	9|15|36|20|26||30.0;13|19|48|20|26||30.0	21|40|68|29|48||95.0												TGTGCCAGCGTTCCTAACCGCCCGGGGGAGAACACTGAAGCTTTCTTT	32								CASVPNRPGENTEAFF		:::::::::0:-8:9:20:3:-9:26:29:-1:48:::	TLML_4_	RNA
4286	CLONES_TRBTLML_4__baseline2_TCR-JV_cDNA_42_GTCTGTCA_merged_170000.txt	5360	3	6.83496e-05	TGTGCCAGCATGGTTGAGGGGTTCCTAGCCAAAAACATTCAGTACTTC	EEEEEEEEEEEEEEEEEEEEEEEEEEEEEEEEEEEEEEEEEEEEEEEE	TRBV2*00(288)	TRBD1*00(25),TRBD2*00(25)	TRBJ2-4*00(260)		518|528|555|0|10||50.0	17|22|36|16|21||25.0;27|32|48|15|20||25.0	18|42|70|24|48||120.0												TGTGCCAGCATGGTTGAGGGGTTCCTAGCCAAAAACATTCAGTACTTC	36								CASMVEGFLAKNIQYF		:::::::::0:-7:10:16:-5:-2:21:24:2:48:::	TLML_4_	RNA
4287	CLONES_TRBTLML_4__baseline2_TCR-JV_cDNA_42_GTCTGTCA_merged_170000.txt	5361	3	6.83496e-05	TGTGCCAGCACCTCTCGGACCCAAAGGGGCACAGATACGCAGTATTTT	EEEEEEEEEEEEEEEEEEEEEEEEEEEEEEEEEEEEEEEEEEEEEEEE	TRBV12-3*00(550),TRBV12-4*00(550)		TRBJ2-3*00(234.7)		530|540|567|0|10||50.0;530|540|567|0|10||50.0		21|41|69|28|48||100.0												TGTGCCAGCACCTCTCGGACCCAAAGGGGCACAGATACGCAGTATTTT	36								CASTSRTQRGTDTQYF		:::::::::0:-7:10:::::28:-1:48:::	TLML_4_	RNA
4288	CLONES_TRBTLML_4__baseline2_TCR-JV_cDNA_42_GTCTGTCA_merged_170000.txt	5362	3	6.83496e-05	TGTGCCAGCACCTCGTGGGGGGACAGGAACCAAGAGACCCAGTACTTC	EEEEEEEEEEEEEEEEEEAEEEEEEEEEEEEEEEEEEEAEEEEEEEEE	TRBV7-9*00(791.7)	TRBD1*00(40)	TRBJ2-5*00(126.7)		556|566|593|0|10||50.0	12|20|36|19|27||40.0	20|40|68|28|48||100.0												TGTGCCAGCACCTCGTGGGGGGACAGGAACCAAGAGACCCAGTACTTC	32								CASTSWGDRNQETQYF		:::::::::0:-7:10:19:0:-4:27:28:0:48:::	TLML_4_	RNA
4289	CLONES_TRBTLML_4__baseline2_TCR-JV_cDNA_42_GTCTGTCA_merged_170000.txt	5363	3	6.83496e-05	TGTGCCAGCACCCCCGGGCCAGGGAGTCCCAATCAGCCCCAGCATTTT	EEEEEEEEEEEEEEEEEEEEEEEEEEEEEEEEEEEEEEEEEEEEEEEE	TRBV6-5*00(440)	TRBD1*00(44)	TRBJ1-5*00(235)		519|529|556|0|10||50.0	9|21|36|12|24|SA15C|44.0	23|42|70|29|48||95.0												TGTGCCAGCACCCCCGGGCCAGGGAGTCCCAATCAGCCCCAGCATTTT	36								CASTPGPGSPNQPQHF		:::::::::0:-7:10:12:3:-3:24:29:-3:48:::	TLML_4_	RNA
4290	CLONES_TRBTLML_4__baseline2_TCR-JV_cDNA_42_GTCTGTCA_merged_170000.txt	5364	3	6.83496e-05	TGTGCCAGCAGTTTTTTAGCGAGGGGGAAAACCGGGGAGCTGTTTTTT	EEEEEEEEEEEEEEEEEEEEEEEEEEEEEEEEEEEEEEEEEEEEEEEE	TRBV28*00(160)	TRBD1*00(25),TRBD2*00(25)	TRBJ2-2*00(234)		564|578|601|0|14||70.0	17|22|36|21|26||25.0;21|26|48|16|21||25.0	21|43|71|26|48|SC24A|94.0												TGTGCCAGCAGTTTTTTAGCGAGGGGGAAAACCGGGGAGCTGTTTTTT	36								CASSFLARGKTGELFF		:::::::::0:-3:14:21:-5:-2:26:26:-1:48:::	TLML_4_	RNA
4291	CLONES_TRBTLML_4__baseline2_TCR-JV_cDNA_42_GTCTGTCA_merged_170000.txt	5365	3	6.83496e-05	TGTGCCAGCAGTTTATCGTTAGCCGGGGCGGGGACTGAAGCTTTCTTT	EEEEEEEEEEEEEEEEEEEEEEEEEEEEEEEEEEEEEEEEEEEEEEEE	TRBV27*00(1135)	TRBD1*00(30)	TRBJ1-1*00(145)		556|574|593|0|18||90.0	19|25|36|24|30||30.0	25|40|68|33|48||75.0												TGTGCCAGCAGTTTATCGTTAGCCGGGGCGGGGACTGAAGCTTTCTTT	36								CASSLSLAGAGTEAFF		:::::::::0:1:18:24:-7:1:30:33:-5:48:::	TLML_4_	RNA
4292	CLONES_TRBTLML_4__baseline2_TCR-JV_cDNA_42_GTCTGTCA_merged_170000.txt	5366	3	6.83496e-05	TGTGCCAGCAGTTTATCGATGAGGGGGCTGAACTATGGCTACACCTTC	EEEEEEEEEEEEEEEEEEEEEEEEEEEEEEEEEEEEEEEEEEEEAAAA	TRBV27*00(905)	TRBD1*00(35)	TRBJ1-2*00(95)		556|576|593|0|20||100.0	17|24|36|21|28||35.0	22|40|68|30|48||90.0												TGTGCCAGCAGTTTATCGATGAGGGGGCTGAACTATGGCTACACCTTC	32								CASSLSMRGLNYGYTF		:::::::::0:3:20:21:-5:0:28:30:-2:48:::	TLML_4_	RNA
4293	CLONES_TRBTLML_4__baseline2_TCR-JV_cDNA_42_GTCTGTCA_merged_170000.txt	5367	3	6.83496e-05	TGTGCCAGCAGTTTAGTCCAGGCGTTTCCCAGGGATACGCAGTATTTT	EEEEEEEEEEEEEEEEEEEEEEEEEEEEEEEEEEEEEEEEEEEEEEEE	TRBV27*00(179)		TRBJ2-3*00(215)		556|571|593|0|15||75.0		26|41|69|33|48||75.0												TGTGCCAGCAGTTTAGTCCAGGCGTTTCCCAGGGATACGCAGTATTTT	36								CASSLVQAFPRDTQYF		:::::::::0:-2:15:::::33:-6:48:::	TLML_4_	RNA
4294	CLONES_TRBTLML_4__baseline2_TCR-JV_cDNA_42_GTCTGTCA_merged_170000.txt	5368	3	6.83496e-05	TGTGCCAGCAGTTTAGCGGGAAGGACAGGGGGCACTGAAGCTTTCTTT	EEEEEEEEEEEEEEEEEEEEEEEEEEEEEEEAEEEEEEAEEEAAAAEE	TRBV12-3*00(595),TRBV12-4*00(595)	TRBD1*00(50)	TRBJ1-1*00(90)		530|548|567|0|18||90.0;530|548|567|0|18||90.0	13|23|36|22|32||50.0	24|40|68|32|48||80.0												TGTGCCAGCAGTTTAGCGGGAAGGACAGGGGGCACTGAAGCTTTCTTT	32								CASSLAGRTGGTEAFF		:::::::::0:1:18:22:-1:-1:32:32:-4:48:::	TLML_4_	RNA
4295	CLONES_TRBTLML_4__baseline2_TCR-JV_cDNA_42_GTCTGTCA_merged_170000.txt	5369	3	6.83496e-05	TGTGCCAGCAGTTCTCCTGGGTCTGCCTCTGGAAACACCATATATTTT	EEEEEEEEEEEEEEEEEEEEEEEEEEEEEEEEEEEEEEEEEEEEEEEE	TRBV28*00(319)		TRBJ1-3*00(250)		564|577|601|0|13||65.0		20|42|70|26|48||110.0												TGTGCCAGCAGTTCTCCTGGGTCTGCCTCTGGAAACACCATATATTTT	36								CASSSPGSASGNTIYF		:::::::::0:-4:13:::::26:0:48:::	TLML_4_	RNA
4296	CLONES_TRBTLML_4__baseline2_TCR-JV_cDNA_42_GTCTGTCA_merged_170000.txt	5370	3	6.83496e-05	TGTGCCAGCAGTTCTAAGTTCGGGACAGGGGGCTACGAGCAGTACTTC	EEEEEEEEEEEEEEEEEEEEEEEEEEEEEEEEEEEEEEEEEEEEEEEE	TRBV6-5*00(425),TRBV6-6*00(377)	TRBD1*00(60)	TRBJ2-7*00(220)		519|532|556|0|13||65.0;516|529|553|0|13||65.0	11|23|36|20|32||60.0	23|39|67|32|48||80.0												TGTGCCAGCAGTTCTAAGTTCGGGACAGGGGGCTACGAGCAGTACTTC	36								CASSSKFGTGGYEQYF		:::::::::0:-4:13:20:1:-1:32:32:-3:48:::	TLML_4_	RNA
4297	CLONES_TRBTLML_4__baseline2_TCR-JV_cDNA_42_GTCTGTCA_merged_170000.txt	5371	3	6.83496e-05	TGTGCCAGCAGTTATGGGGACAGGGATGTAGCCGGGGAGCTGTTTTTT	EEEEEEEEEEEEEEEEEEEEEEEEEEEEEEEEEEEEEEEEEEEEEEEE	TRBV6-2*00(230),TRBV6-3*00(230),TRBV6-5*00(214),TRBV6-1*00(204)	TRBD1*00(45)	TRBJ2-2*00(225)		516|530|553|0|14||70.0;516|530|553|0|14||70.0;519|533|556|0|14||70.0;516|528|553|0|12||60.0	12|21|36|16|25||45.0	26|43|71|31|48||85.0												TGTGCCAGCAGTTATGGGGACAGGGATGTAGCCGGGGAGCTGTTTTTT	36								CASSYGDRDVAGELFF		:::::::::0:-3:14:16:0:-3:25:31:-6:48:::	TLML_4_	RNA
4298	CLONES_TRBTLML_4__baseline2_TCR-JV_cDNA_42_GTCTGTCA_merged_170000.txt	5372	3	6.83496e-05	TGTGCCAGCAGTTACCCTCGGACAGGGGGTAATTCACCCCTCCACTTT	EEEEEEEEEEEEEEEEEEEEEEEEEEEAEEEEEEEEEEEEEEEEEEEE	TRBV6-5*00(756.3)	TRBD1*00(50)	TRBJ1-6*00(229.7)		519|534|556|0|15||75.0	13|23|36|19|29||50.0	26|45|73|29|48||95.0												TGTGCCAGCAGTTACCCTCGGACAGGGGGTAATTCACCCCTCCACTTT	32								CASSYPRTGGNSPLHF		:::::::::0:-2:15:19:-1:-1:29:29:-6:48:::	TLML_4_	RNA
4299	CLONES_TRBTLML_4__baseline2_TCR-JV_cDNA_42_GTCTGTCA_merged_170000.txt	5373	3	6.83496e-05	TGTGCCAGCAGTTACCCTATGGACAGAACCCAAGAGACCCAGTACTTC	EEEEEEEEEEEEEEEEEEEEEEEEEEEEEEEEEEEEEEAEEEEEEEEE	TRBV6-2*00(245),TRBV6-3*00(245),TRBV6-5*00(229),TRBV6-1*00(214)	TRBD1*00(30)	TRBJ2-5*00(235)		516|531|553|0|15||75.0;516|531|553|0|15||75.0;519|534|556|0|15||75.0;516|528|553|0|12||60.0	13|19|36|20|26||30.0	21|40|68|29|48||95.0												TGTGCCAGCAGTTACCCTATGGACAGAACCCAAGAGACCCAGTACTTC	32								CASSYPMDRTQETQYF		:::::::::0:-2:15:20:-1:-5:26:29:-1:48:::	TLML_4_	RNA
4300	CLONES_TRBTLML_4__baseline2_TCR-JV_cDNA_42_GTCTGTCA_merged_170000.txt	5374	3	6.83496e-05	TGTGCCAGCAGTTACCCCAGTCTGCGAGGCTCCTACGAGCAGTACTTC	EEEEEEEEEEEEEEEEEEEEEEEEEEEEEEEEEEEEEEEEEEEEEEEE	TRBV6-2*00(740),TRBV6-3*00(740)		TRBJ2-7*00(240)		516|531|553|0|15||75.0;516|531|553|0|15||75.0		19|39|67|28|48||100.0												TGTGCCAGCAGTTACCCCAGTCTGCGAGGCTCCTACGAGCAGTACTTC	36								CASSYPSLRGSYEQYF		:::::::::0:-2:15:::::28:1:48:::	TLML_4_	RNA
4301	CLONES_TRBTLML_4__baseline2_TCR-JV_cDNA_42_GTCTGTCA_merged_170000.txt	5375	3	6.83496e-05	TGTGCCAGCAGTCCCCAGGGGACAGGGAACACCGGGGAGCTGTTTTTT	EEEEEEEEEEEEEEEEEEEEEEEEEEEEEEEEEEEEEEEEEEEEEEEE	TRBV28*00(150)	TRBD1*00(40)	TRBJ2-2*00(250)		564|576|601|0|12||60.0	12|20|36|18|26||40.0	21|43|71|26|48||110.0												TGTGCCAGCAGTCCCCAGGGGACAGGGAACACCGGGGAGCTGTTTTTT	36								CASSPQGTGNTGELFF		:::::::::0:-5:12:18:0:-4:26:26:-1:48:::	TLML_4_	RNA
4302	CLONES_TRBTLML_4__baseline2_TCR-JV_cDNA_42_GTCTGTCA_merged_170000.txt	5376	3	6.83496e-05	TGTGCCAGCAGTCCCAATGACCGGGGAGCTAATGAAAAACTGTTTTTT	EEEEEEEEEEEEEEEEEEEEEEEEEEEEEEEEEEEEEEEEEEEEEEEE	TRBV6-2*00(115),TRBV6-3*00(115),TRBV6-4*00(115),TRBV6-6*00(115)	TRBD1*00(25),TRBD2*00(25)	TRBJ1-4*00(234.7)		516|528|553|0|12||60.0;516|528|553|0|12||60.0;518|530|555|0|12||60.0;516|528|553|0|12||60.0	10|15|36|20|25||25.0;14|19|48|20|25||25.0	23|43|71|28|48||100.0												TGTGCCAGCAGTCCCAATGACCGGGGAGCTAATGAAAAACTGTTTTTT	36								CASSPNDRGANEKLFF		:::::::::0:-5:12:20:2:-9:25:28:-3:48:::	TLML_4_	RNA
4303	CLONES_TRBTLML_4__baseline2_TCR-JV_cDNA_42_GTCTGTCA_merged_170000.txt	5377	3	6.83496e-05	TGTGCCAGCAGTCGAGACCGGGACAGGGTGTCCTACGAGCAGTACTTC	EEEEEEEEEEEEEEEEEEEEEEEEEEEEEEEEEEEEEEEEEEEEEEEE	TRBV6-2*00(325),TRBV6-3*00(325)	TRBD1*00(55)	TRBJ2-7*00(230)		516|528|553|0|12||60.0;516|528|553|0|12||60.0	10|21|36|17|28||55.0	21|39|67|30|48||90.0												TGTGCCAGCAGTCGAGACCGGGACAGGGTGTCCTACGAGCAGTACTTC	36								CASSRDRDRVSYEQYF		:::::::::0:-5:12:17:2:-3:28:30:-1:48:::	TLML_4_	RNA
4304	CLONES_TRBTLML_4__baseline2_TCR-JV_cDNA_42_GTCTGTCA_merged_170000.txt	5378	3	6.83496e-05	TGTGCCAGCAGTGGGGGGACAGCTACAGCCAAAAACATTCAGTACTTC	EEEEEEEEEEEEEEEEEEEEEEEEEEEEEEEEEEEEEEEEEEEEEEEE	TRBV6-6*00(429.7),TRBV6-5*00(381.7)	TRBD1*00(35)	TRBJ2-4*00(239.3)		516|528|553|0|12||60.0;519|531|556|0|12||60.0	12|19|36|15|22||35.0	20|42|70|26|48||110.0												TGTGCCAGCAGTGGGGGGACAGCTACAGCCAAAAACATTCAGTACTTC	36								CASSGGTATAKNIQYF		:::::::::0:-5:12:15:0:-5:22:26:0:48:::	TLML_4_	RNA
4305	CLONES_TRBTLML_4__baseline2_TCR-JV_cDNA_42_GTCTGTCA_merged_170000.txt	5379	3	6.83496e-05	TGTGCCAGCAGTGACGGTACAGGCGACGGTAATTCACCCCTCCACTTT	EEEEEEEEEEEEEEEEEEEEEEEEEEEEEEEEEEEEEEEEEEEEEEEE	TRBV2*00(465)	TRBD1*00(29)	TRBJ1-6*00(235)		518|532|555|0|14||70.0	11|20|36|14|23|SG14T|29.0	26|45|73|29|48||95.0												TGTGCCAGCAGTGACGGTACAGGCGACGGTAATTCACCCCTCCACTTT	36								CASSDGTGDGNSPLHF		:::::::::0:-3:14:14:1:-4:23:29:-6:48:::	TLML_4_	RNA
4306	CLONES_TRBTLML_4__baseline2_TCR-JV_cDNA_42_GTCTGTCA_merged_170000.txt	5380	3	6.83496e-05	TGTGCCAGCAGTGAAGCATTGGCCCCAAGCAATCAGCCCCAGCATTTT	EEEEEEEEEEEEEEEEEEEEEEEEEEEEEEEEEEEEEEEEEEEEEEEE	TRBV2*00(155)	TRBD1*00(25),TRBD2*00(25)	TRBJ1-5*00(245)		518|535|555|0|17||85.0	0|5|36|21|26||25.0;30|35|48|20|25||25.0	21|42|70|27|48||105.0												TGTGCCAGCAGTGAAGCATTGGCCCCAAGCAATCAGCCCCAGCATTTT	36								CASSEALAPSNQPQHF		:::::::::0:0:17:21:12:-19:26:27:-1:48:::	TLML_4_	RNA
4307	CLONES_TRBTLML_4__baseline2_TCR-JV_cDNA_42_GTCTGTCA_merged_170000.txt	5381	3	6.83496e-05	TGTGCCAGCAGTGAAGGGGCCCAGCGGGGGTACAATGAGCAGTTCTTC	EEEEEEEEEEEEEEEEEEEEEEEEEEEEEEEEEEEEEEEEEEEEEEEE	TRBV6-1*00(1119.3)	TRBD2*00(30)	TRBJ2-1*00(230)		516|532|553|0|16||80.0	22|28|48|22|28||30.0	24|42|70|30|48||90.0												TGTGCCAGCAGTGAAGGGGCCCAGCGGGGGTACAATGAGCAGTTCTTC	36								CASSEGAQRGYNEQFF		:::::::::0:-1:16:22:-6:-4:28:30:-4:48:::	TLML_4_	RNA
4308	CLONES_TRBTLML_4__baseline2_TCR-JV_cDNA_42_GTCTGTCA_merged_170000.txt	5382	3	6.83496e-05	TGTGCCAGCAGTGAAATGGGACAGGGTATCTACAATGAGCAGTTCTTC	EEEEEEEEEEEEEEEEEEEEEEEEEEEEEEEEEEEEEEEEEEEEEEEE	TRBV6-1*00(430)	TRBD1*00(45)	TRBJ2-1*00(235)		516|531|553|0|15||75.0	12|21|36|17|26||45.0	23|42|70|29|48||95.0												TGTGCCAGCAGTGAAATGGGACAGGGTATCTACAATGAGCAGTTCTTC	36								CASSEMGQGIYNEQFF		:::::::::0:-2:15:17:0:-3:26:29:-3:48:::	TLML_4_	RNA
4309	CLONES_TRBTLML_4__baseline2_TCR-JV_cDNA_42_GTCTGTCA_merged_170000.txt	5383	3	6.83496e-05	TGTGCCAGCAGTAACCGTCTAGCGGAGAACACCGGGGAGCTGTTTTTT	EEEEEEEEEEEEEEEEEEEEEEEEEEEEEEEEEEEEEEEEEEEEEEEE	TRBV25-1*00(95)	TRBD2*00(35)	TRBJ2-2*00(250)		551|563|588|0|12||60.0	20|27|48|18|25||35.0	21|43|71|26|48||110.0												TGTGCCAGCAGTAACCGTCTAGCGGAGAACACCGGGGAGCTGTTTTTT	36								CASSNRLAENTGELFF		:::::::::0:-5:12:18:-4:-5:25:26:-1:48:::	TLML_4_	RNA
4310	CLONES_TRBTLML_4__baseline2_TCR-JV_cDNA_42_GTCTGTCA_merged_170000.txt	5384	3	6.83496e-05	TGTGCCAGCAGCTTTTTGGGACGGAACTCTGGAAACACCATATATTTT	EEEEEEEEEEEEEEEEEEEEAEEEEAEEEEEEEEEEEEEEEEEEEEEE	TRBV13*00(470)	TRBD1*00(25),TRBD2*00(25)	TRBJ1-3*00(250)		567|581|604|0|14||70.0	12|17|36|17|22||25.0;16|21|48|17|22||25.0	20|42|70|26|48||110.0												TGTGCCAGCAGCTTTTTGGGACGGAACTCTGGAAACACCATATATTTT	32								CASSFLGRNSGNTIYF		:::::::::0:-3:14:17:0:-7:22:26:0:48:::	TLML_4_	RNA
4311	CLONES_TRBTLML_4__baseline2_TCR-JV_cDNA_42_GTCTGTCA_merged_170000.txt	5385	3	6.83496e-05	TGTGCCAGCAGCTTTTCCTCGACAGGGGGCAACAATGAGCAGTTCTTC	EEEEEEEEEEEEEEEEEEEEEEEEEEEEEEEEEEEEEEEEEEEEEEEE	TRBV7-2*00(285),TRBV7-8*00(253)	TRBD1*00(50)	TRBJ2-1*00(225)		580|594|617|0|14||70.0;567|581|604|0|14||70.0	14|24|36|20|30||50.0	25|42|70|31|48||85.0												TGTGCCAGCAGCTTTTCCTCGACAGGGGGCAACAATGAGCAGTTCTTC	36								CASSFSSTGGNNEQFF		:::::::::0:-3:14:20:-2:0:30:31:-5:48:::	TLML_4_	RNA
4312	CLONES_TRBTLML_4__baseline2_TCR-JV_cDNA_42_GTCTGTCA_merged_170000.txt	5386	3	6.83496e-05	TGTGCCAGCAGCTTCGGCGGAGACGGTCCGACCGGGGAGCTGTTTTTT	EEEEEEEEEEEEEEEEEEEEEEEEEEEEEEEEEEEEEEEEEEEEEEEE	TRBV5-5*00(560),TRBV5-6*00(496)		TRBJ2-2*00(230)		549|563|585|0|14||70.0;550|564|586|0|14||70.0		25|43|71|30|48||90.0												TGTGCCAGCAGCTTCGGCGGAGACGGTCCGACCGGGGAGCTGTTTTTT	36								CASSFGGDGPTGELFF		:::::::::0:-2:14:::::30:-5:48:::	TLML_4_	RNA
4313	CLONES_TRBTLML_4__baseline2_TCR-JV_cDNA_42_GTCTGTCA_merged_170000.txt	5387	3	6.83496e-05	TGTGCCAGCAGCTTGTATGGGGGCGCGAACACCGGGGAGCTGTTTTTT	EEEEEEEEEEEEEEEEEEEEEEEEEEEEEEEEEEEEEEEEEEEEEEEE	TRBV5-4*00(105),TRBV5-6*00(105),TRBV5-7*00(105),TRBV5-8*00(105)	TRBD1*00(25)	TRBJ2-2*00(259.7)		549|564|585|0|15||75.0;550|565|586|0|15||75.0;551|566|587|0|15||75.0;551|566|587|0|15||75.0	18|23|36|18|23||25.0	18|43|71|23|48||125.0												TGTGCCAGCAGCTTGTATGGGGGCGCGAACACCGGGGAGCTGTTTTTT	36								CASSLYGGANTGELFF		:::::::::0:-1:15:18:-6:-1:23:23:2:48:::	TLML_4_	RNA
4314	CLONES_TRBTLML_4__baseline2_TCR-JV_cDNA_42_GTCTGTCA_merged_170000.txt	5388	3	6.83496e-05	TGTGCCAGCAGCTTGTACAGGTCATCGAACACCGGGGAGCTGTTTTTT	EEEEEEEEEEEEEEEEEEEEEEEEEEEEEEEEEEEEEEEEEEEEEEEE	TRBV5-6*00(505),TRBV5-7*00(473),TRBV5-5*00(457)	TRBD1*00(25)	TRBJ2-2*00(255)		550|565|586|0|15||75.0;551|566|587|0|15||75.0;549|564|585|0|15||75.0	15|20|36|16|21||25.0	20|43|71|25|48||115.0												TGTGCCAGCAGCTTGTACAGGTCATCGAACACCGGGGAGCTGTTTTTT	36								CASSLYRSSNTGELFF		:::::::::0:-1:15:16:-3:-4:21:25:0:48:::	TLML_4_	RNA
4315	CLONES_TRBTLML_4__baseline2_TCR-JV_cDNA_42_GTCTGTCA_merged_170000.txt	5389	3	6.83496e-05	TGTGCCAGCAGCTTGGTGGGGGTGACTAGCAATCAGCCCCAGCATTTT	EEEEEEEEEEEEEEEEEEEEEEEEEEEEEEEEEEEEEEEEEEEEEEEE	TRBV7-9*00(111)	TRBD1*00(25)	TRBJ1-5*00(250)		556|570|593|0|14||70.0	18|23|36|17|22||25.0	20|42|70|26|48||110.0												TGTGCCAGCAGCTTGGTGGGGGTGACTAGCAATCAGCCCCAGCATTTT	36								CASSLVGVTSNQPQHF		:::::::::0:-3:14:17:-6:-1:22:26:0:48:::	TLML_4_	RNA
4316	CLONES_TRBTLML_4__baseline2_TCR-JV_cDNA_42_GTCTGTCA_merged_170000.txt	5390	3	6.83496e-05	TGTGCCAGCAGCTTGGATTTCACAGGGTACCACAATGAGCAGTTCTTC	EEEEEEEEEEEEEEEEEEEEEEEEEEEEEEEEEEEEEEEEEEEEEEEE	TRBV5-6*00(790)	TRBD1*00(30)	TRBJ2-1*00(225)		550|566|586|0|16||80.0	15|21|36|21|27||30.0	25|42|70|31|48||85.0												TGTGCCAGCAGCTTGGATTTCACAGGGTACCACAATGAGCAGTTCTTC	36								CASSLDFTGYHNEQFF		:::::::::0:0:16:21:-3:-3:27:31:-5:48:::	TLML_4_	RNA
4317	CLONES_TRBTLML_4__baseline2_TCR-JV_cDNA_42_GTCTGTCA_merged_170000.txt	5391	3	6.83496e-05	TGTGCCAGCAGCTTGGACCCGGGACTAGCGGAGTATACGCAGTATTTT	EEEEEEEEEEEEEEEEEEEEEEEEEEEEEEEEEEEEEEEEEEEEEEEE	TRBV5-4*00(218),TRBV5-8*00(202)	TRBD2*00(70)	TRBJ2-3*00(210)		549|565|585|0|16||80.0;551|567|587|0|16||80.0	13|27|48|17|31||70.0	27|41|69|34|48||70.0												TGTGCCAGCAGCTTGGACCCGGGACTAGCGGAGTATACGCAGTATTTT	36								CASSLDPGLAEYTQYF		:::::::::0:0:16:17:3:-5:31:34:-7:48:::	TLML_4_	RNA
4318	CLONES_TRBTLML_4__baseline2_TCR-JV_cDNA_42_GTCTGTCA_merged_170000.txt	5392	3	6.83496e-05	TGTGCCAGCAGCTTGGAACCGGGGGTCCCCTACAATGAGCAGTTCTTC	EEEEEEEEEEEEEEEEEEEEEEEEEEEEEEEEEEEEEEEEEEEEEAAA	TRBV5-6*00(605)	TRBD1*00(25),TRBD2*00(25)	TRBJ2-1*00(105)		550|566|586|0|16||80.0	10|15|36|18|23||25.0;14|19|48|18|23||25.0	22|42|70|28|48||100.0												TGTGCCAGCAGCTTGGAACCGGGGGTCCCCTACAATGAGCAGTTCTTC	32								CASSLEPGVPYNEQFF		:::::::::0:0:16:18:2:-9:23:28:-2:48:::	TLML_4_	RNA
4319	CLONES_TRBTLML_4__baseline2_TCR-JV_cDNA_42_GTCTGTCA_merged_170000.txt	5393	3	6.83496e-05	TGTGCCAGCAGCTTATTCGGCGGGGGGGCGGCCGGGGAGCTGTTTTTT	EEEEEEEEEEEEEEEEEEEEEEEEEEEEEEEEEEEEEEEEEEEEEEEE	TRBV7-2*00(846.3)	TRBD1*00(35),TRBD2*00(34)	TRBJ2-2*00(225)		580|595|617|0|15||75.0	18|25|36|23|30||35.0;23|33|48|19|29|SA28G|34.0	26|43|71|31|48||85.0												TGTGCCAGCAGCTTATTCGGCGGGGGGGCGGCCGGGGAGCTGTTTTTT	36								CASSLFGGGAAGELFF		:::::::::0:-2:15:23:-6:1:30:31:-6:48:::	TLML_4_	RNA
4320	CLONES_TRBTLML_4__baseline2_TCR-JV_cDNA_42_GTCTGTCA_merged_170000.txt	5394	3	6.83496e-05	TGTGCCAGCAGCTTATCGGGTAGCGGGAACACAGATACGCAGTATTTT	EEEEEEEEEEEEEEEEEEEEEEEEEEEEEEEEEEEEEEEEEEEEEEEE	TRBV7-2*00(350),TRBV7-8*00(318)	TRBD2*00(40)	TRBJ2-3*00(235)		580|595|617|0|15||75.0;567|582|604|0|15||75.0	21|29|48|20|28||40.0	22|41|69|29|48||95.0												TGTGCCAGCAGCTTATCGGGTAGCGGGAACACAGATACGCAGTATTTT	36								CASSLSGSGNTDTQYF		:::::::::0:-2:15:20:-5:-3:28:29:-2:48:::	TLML_4_	RNA
4321	CLONES_TRBTLML_4__baseline2_TCR-JV_cDNA_42_GTCTGTCA_merged_170000.txt	5395	3	6.83496e-05	TGTGCCAGCAGCTTATCGGGCTCAACGAAGAGGGAGACCCAGTACTTC	EEEEEEEEEEEEEEEEEEEEEEEEEEEEEEEEEEEEEEEEEEEEEEEE	TRBV7-2*00(545)		TRBJ2-5*00(215)		580|595|617|0|15||75.0		25|40|68|33|48||75.0												TGTGCCAGCAGCTTATCGGGCTCAACGAAGAGGGAGACCCAGTACTTC	36								CASSLSGSTKRETQYF		:::::::::0:-2:15:::::33:-5:48:::	TLML_4_	RNA
4322	CLONES_TRBTLML_4__baseline2_TCR-JV_cDNA_42_GTCTGTCA_merged_170000.txt	5396	3	6.83496e-05	TGTGCCAGCAGCTTATGGATTAGCGGGGGGCCTGGTACGCAGTATTTT	EEEEEEEEEEEEEEEEEEEEEEEEEEEEEEEEEEEEEEEEEEEEEEEE	TRBV11-1*00(530),TRBV11-3*00(514),TRBV11-2*00(482)	TRBD2*00(43)	TRBJ2-3*00(205)		531|546|568|0|15||75.0;521|536|558|0|15||75.0;522|537|559|0|15||75.0	17|34|48|16|32|SC20TDA28|43.0	28|41|69|35|48||65.0												TGTGCCAGCAGCTTATGGATTAGCGGGGGGCCTGGTACGCAGTATTTT	36								CASSLWISGGPGTQYF		:::::::::0:-2:15:16:-1:2:32:35:-8:48:::	TLML_4_	RNA
4323	CLONES_TRBTLML_4__baseline2_TCR-JV_cDNA_42_GTCTGTCA_merged_170000.txt	5397	3	6.83496e-05	TGTGCCAGCAGCTTACTCACAGCCGCAACTAATGAAAAACTGTTTTTT	EEEEEEEEEEEEEEEEEEEEEEEEEEEEEEEEEEEEEEEEEEEEEEEE	TRBV7-2*00(295),TRBV7-8*00(263)		TRBJ1-4*00(260)		580|595|617|0|15||75.0;567|582|604|0|15||75.0		19|43|71|24|48||120.0												TGTGCCAGCAGCTTACTCACAGCCGCAACTAATGAAAAACTGTTTTTT	36								CASSLLTAATNEKLFF		:::::::::0:-2:15:::::24:1:48:::	TLML_4_	RNA
4324	CLONES_TRBTLML_4__baseline2_TCR-JV_cDNA_42_GTCTGTCA_merged_170000.txt	5398	3	6.83496e-05	TGTGCCAGCAGCTTACGCGGGGGGGCTACGACAGATACGCAGTATTTT	EEEEEEEEEEEEEEEEEEEEEEEEEEEEEEEEEEEEEEEEEEEEEEEE	TRBV7-2*00(530)	TRBD2*00(34),TRBD1*00(30)	TRBJ2-3*00(230)		580|595|617|0|15||75.0	23|33|48|16|26|SA28G|34.0;18|24|36|20|26||30.0	23|41|69|30|48||90.0												TGTGCCAGCAGCTTACGCGGGGGGGCTACGACAGATACGCAGTATTTT	36								CASSLRGGATTDTQYF		:::::::::0:-2:15:16:-7:1:26:30:-3:48:::	TLML_4_	RNA
4325	CLONES_TRBTLML_4__baseline2_TCR-JV_cDNA_42_GTCTGTCA_merged_170000.txt	5399	3	6.83496e-05	TGTGCCAGCAGCTTACAGCGGGGGGTGTCCTACAATGAGCAGTTCTTC	EAEEEEEEAEEEEEEEEEAAEEEEEAEEEEEEEEEEEEEEEEEEEEEE	TRBV7-3*00(767)	TRBD2*00(30)	TRBJ2-1*00(245)		540|555|577|0|15||75.0	22|28|48|16|22||30.0	21|42|70|27|48||105.0												TGTGCCAGCAGCTTACAGCGGGGGGTGTCCTACAATGAGCAGTTCTTC	32								CASSLQRGVSYNEQFF		:::::::::0:-2:15:16:-6:-4:22:27:-1:48:::	TLML_4_	RNA
4326	CLONES_TRBTLML_4__baseline2_TCR-JV_cDNA_42_GTCTGTCA_merged_170000.txt	5400	3	6.83496e-05	TGTGCCAGCAGCTTAGTCGGGGGGCAAAAGAACACTGAAGCTTTCTTT	EEEEEEEEEEEEEEEEEEEEEEEEEEEEEEEEEEEEEEEEEEEEEEEE	TRBV7-2*00(569.7)	TRBD1*00(30)	TRBJ1-1*00(235)		580|596|617|0|16||80.0	18|24|36|19|25||30.0	21|40|68|29|48||95.0												TGTGCCAGCAGCTTAGTCGGGGGGCAAAAGAACACTGAAGCTTTCTTT	36								CASSLVGGQKNTEAFF		:::::::::0:-1:16:19:-6:0:25:29:-1:48:::	TLML_4_	RNA
4327	CLONES_TRBTLML_4__baseline2_TCR-JV_cDNA_42_GTCTGTCA_merged_170000.txt	5401	3	6.83496e-05	TGTGCCAGCAGCTTAGCCCAGGGACGGTTGAACACTGAAGCTTTCTTT	EEEEEEEEEEEEEEEEEEEEEEEEEEEEEEEEEEEEEEEEEEEEEEEE	TRBV7-2*00(588)	TRBD1*00(25),TRBD2*00(25)	TRBJ1-1*00(226.7)		580|597|617|0|17||85.0	12|17|36|20|25||25.0;16|21|48|20|25||25.0	20|40|68|28|48||100.0												TGTGCCAGCAGCTTAGCCCAGGGACGGTTGAACACTGAAGCTTTCTTT	36								CASSLAQGRLNTEAFF		:::::::::0:0:17:20:0:-7:25:28:0:48:::	TLML_4_	RNA
4328	CLONES_TRBTLML_4__baseline2_TCR-JV_cDNA_42_GTCTGTCA_merged_170000.txt	5402	3	6.83496e-05	TGTGCCAGCAGCTTAGCGGTGTTCGAGGAGTCAGATACGCAGTATTTT	EEEEEEEEEEEEEEEEEEEEEEEEEEEEEEEEEEEEEEEEEEEEEEEE	TRBV11-1*00(195),TRBV7-9*00(195)		TRBJ2-3*00(225)		531|549|568|0|18||90.0;556|574|593|0|18||90.0		24|41|69|31|48||85.0												TGTGCCAGCAGCTTAGCGGTGTTCGAGGAGTCAGATACGCAGTATTTT	36								CASSLAVFEESDTQYF		:::::::::0:1:18:::::31:-4:48:::	TLML_4_	RNA
4329	CLONES_TRBTLML_4__baseline2_TCR-JV_cDNA_42_GTCTGTCA_merged_170000.txt	5403	3	6.83496e-05	TGTGCCAGCAGCTTAGGGGACAGGCCGATTAACTATGGCTACACCTTC	EEEEEEEEEEEEEEEEEEEEEEEEEEEEEEEEEEEEEEEEEEEEEEEE	TRBV7-9*00(510)	TRBD1*00(40)	TRBJ1-2*00(235)		556|572|593|0|16||80.0	12|20|36|16|24||40.0	21|40|68|29|48||95.0												TGTGCCAGCAGCTTAGGGGACAGGCCGATTAACTATGGCTACACCTTC	36								CASSLGDRPINYGYTF		:::::::::0:-1:16:16:0:-4:24:29:-1:48:::	TLML_4_	RNA
4330	CLONES_TRBTLML_4__baseline2_TCR-JV_cDNA_42_GTCTGTCA_merged_170000.txt	5404	3	6.83496e-05	TGTGCCAGCAGCTTAGGGACAGGGAGGATGAACACTGAAGCTTTCTTT	EEEEEEEEEEEEEEEEEEEEEEEEEEEEEEEEEEEEEEEEAAAAA???	TRBV7-9*00(685)	TRBD1*00(40)	TRBJ1-1*00(90)		556|572|593|0|16||80.0	13|21|36|16|24||40.0	19|40|68|27|48||105.0												TGTGCCAGCAGCTTAGGGACAGGGAGGATGAACACTGAAGCTTTCTTT	30								CASSLGTGRMNTEAFF		:::::::::0:-1:16:16:-1:-3:24:27:1:48:::	TLML_4_	RNA
4331	CLONES_TRBTLML_4__baseline2_TCR-JV_cDNA_42_GTCTGTCA_merged_170000.txt	5405	3	6.83496e-05	TGTGCCAGCAGCTTAGATCTTAGCGGGGGGGCGGATACGCAGTATTTT	EEEEEEEEEEEEEEEEEEEEEEEEEEEEEEEEEEEEEEEEEEEEEEEE	TRBV11-2*00(614),TRBV11-3*00(582),TRBV11-1*00(542)	TRBD1*00(35)	TRBJ2-3*00(215)		522|546|559|0|24|SA542T|104.0;521|545|558|0|24|SA541T|104.0;531|547|568|0|16||80.0	18|25|36|26|33||35.0	26|41|69|33|48||75.0												TGTGCCAGCAGCTTAGATCTTAGCGGGGGGGCGGATACGCAGTATTTT	36								CASSLDLSGGADTQYF		:::::::::0:7:24:26:-6:1:33:33:-6:48:::	TLML_4_	RNA
4332	CLONES_TRBTLML_4__baseline2_TCR-JV_cDNA_42_GTCTGTCA_merged_170000.txt	5406	3	6.83496e-05	TGTGCCAGCAGCTTAATAGGGACTACGGGTGTAGATACGCAGTATTTT	EEEEEEEEEEEEEEEEEEEEEEEEEEEEEEEEEEEEEEEEEEEEEEEE	TRBV7-3*00(375.7)	TRBD2*00(35)	TRBJ2-3*00(220)		540|556|577|0|16||80.0	16|23|48|18|25||35.0	25|41|69|32|48||80.0												TGTGCCAGCAGCTTAATAGGGACTACGGGTGTAGATACGCAGTATTTT	36								CASSLIGTTGVDTQYF		:::::::::0:-1:16:18:0:-9:25:32:-5:48:::	TLML_4_	RNA
4333	CLONES_TRBTLML_4__baseline2_TCR-JV_cDNA_42_GTCTGTCA_merged_170000.txt	5407	3	6.83496e-05	TGTGCCAGCAGCTTAACCAACAGGGGGCTGGGCAATGAGCAGTTCTTC	EEEEEEEEEEEEEEEEEEEEEEEEEEEEAEEEEEEEEEEEEEEEEEEE	TRBV11-1*00(775)	TRBD1*00(45)	TRBJ2-1*00(194)		531|546|568|0|15||75.0	15|24|36|19|28||45.0	26|42|70|32|48||80.0												TGTGCCAGCAGCTTAACCAACAGGGGGCTGGGCAATGAGCAGTTCTTC	32								CASSLTNRGLGNEQFF		:::::::::0:-2:15:19:-3:0:28:32:-6:48:::	TLML_4_	RNA
4334	CLONES_TRBTLML_4__baseline2_TCR-JV_cDNA_42_GTCTGTCA_merged_170000.txt	5408	3	6.83496e-05	TGTGCCAGCAGCTTAACAGGCCAGGTTAGCACAGATACGCAGTATTTT	EEEEEEEEEEEEEEEEEEEEEEEEEEEEEEEEEEEEEEEEEEEEEEEE	TRBV7-3*00(645)		TRBJ2-3*00(232.7)		540|557|577|0|17||85.0		19|41|69|26|48||110.0												TGTGCCAGCAGCTTAACAGGCCAGGTTAGCACAGATACGCAGTATTTT	36								CASSLTGQVSTDTQYF		:::::::::0:0:17:::::26:1:48:::	TLML_4_	RNA
4335	CLONES_TRBTLML_4__baseline2_TCR-JV_cDNA_42_GTCTGTCA_merged_170000.txt	5409	3	6.83496e-05	TGTGCCAGCAGCTTAAGCGTCTGGGGGGGCTACTATGGCTACACCTTC	EEEEEEEEEEEEEEEEEEEEEEEEEEEEEEEEEEEEEEEEEEEEEEEE	TRBV7-9*00(609.7)	TRBD1*00(30)	TRBJ1-2*00(195)		556|571|593|0|15||75.0	18|24|36|24|30||30.0	23|40|68|31|48||85.0												TGTGCCAGCAGCTTAAGCGTCTGGGGGGGCTACTATGGCTACACCTTC	36								CASSLSVWGGYYGYTF		:::::::::0:-2:15:24:-6:0:30:31:-3:48:::	TLML_4_	RNA
4336	CLONES_TRBTLML_4__baseline2_TCR-JV_cDNA_42_GTCTGTCA_merged_170000.txt	5410	3	6.83496e-05	TGTGCCAGCAGCTCCTTTGGACAGGGTGGAAATTCACCCCTCCACTTT	EEEEEEEEEEEEEEEEEEEEEEEEEEEEEEEEEEEEEEEEEEEEEEEE	TRBV7-6*00(285),TRBV7-7*00(253)	TRBD1*00(40)	TRBJ1-6*00(230)		576|589|613|0|13||65.0;585|598|622|0|13||65.0	13|21|36|18|26||40.0	27|45|73|30|48||90.0												TGTGCCAGCAGCTCCTTTGGACAGGGTGGAAATTCACCCCTCCACTTT	36								CASSSFGQGGNSPLHF		:::::::::0:-4:13:18:-1:-3:26:30:-7:48:::	TLML_4_	RNA
4337	CLONES_TRBTLML_4__baseline2_TCR-JV_cDNA_42_GTCTGTCA_merged_170000.txt	5411	3	6.83496e-05	TGTGCCAGCAGCTCCTCCATACAGGGGCGGGACTACGAGCAGTACTTC	EEEEEEEEEEEEEEEEEEEEEEEEEEEEEEEEEEEEEEEEEEEEEEEE	TRBV3-1*00(1038.3)	TRBD1*00(35),TRBD2*00(30)	TRBJ2-7*00(115)		543|555|580|0|12||60.0	15|22|36|20|27||35.0;23|29|48|26|32||30.0	23|39|67|32|48||80.0												TGTGCCAGCAGCTCCTCCATACAGGGGCGGGACTACGAGCAGTACTTC	36								CASSSSIQGRDYEQYF		:::::::::0:-5:12:20:-3:-2:27:32:-3:48:::	TLML_4_	RNA
4338	CLONES_TRBTLML_4__baseline2_TCR-JV_cDNA_42_GTCTGTCA_merged_170000.txt	5412	3	6.83496e-05	TGTGCCAGCAGCTCCTGGGACAGGGGATTTTCCTACGAGCAGTACTTC	EEEEEEEEEEEEEEEEEEEEEEEEEEEEEEEEEEEEEEEEEEEEEEEE	TRBV7-9*00(700)	TRBD1*00(50)	TRBJ2-7*00(224.7)		556|569|593|0|13||65.0	12|22|36|16|26||50.0	21|39|67|30|48||90.0												TGTGCCAGCAGCTCCTGGGACAGGGGATTTTCCTACGAGCAGTACTTC	36								CASSSWDRGFSYEQYF		:::::::::0:-4:13:16:0:-2:26:30:-1:48:::	TLML_4_	RNA
4339	CLONES_TRBTLML_4__baseline2_TCR-JV_cDNA_42_GTCTGTCA_merged_170000.txt	5413	3	6.83496e-05	TGTGCCAGCAGCTGGCGAGCGGGGGGTAGCACAGATACGCAGTATTTT	EEEEEEEEEEEEEEEEEEEEEEEEEEEEEEEEEEEEEEEEEEEEEEEE	TRBV7-8*00(440)	TRBD2*00(30)	TRBJ2-3*00(250)		567|580|604|0|13||65.0	22|28|48|17|23||30.0	19|41|69|26|48||110.0												TGTGCCAGCAGCTGGCGAGCGGGGGGTAGCACAGATACGCAGTATTTT	36								CASSWRAGGSTDTQYF		:::::::::0:-4:13:17:-6:-4:23:26:1:48:::	TLML_4_	RNA
4340	CLONES_TRBTLML_4__baseline2_TCR-JV_cDNA_42_GTCTGTCA_merged_170000.txt	5414	3	6.83496e-05	TGTGCCAGCAGCTGGGCTAGCGGGGGACTCTCCTACGAGCAGTACTTC	EEEEEEEEEEEEEEEEEEEEEEEEEEEEEEEEEEEEEEEEEEEEEEEE	TRBV7-2*00(348.3)	TRBD2*00(40)	TRBJ2-7*00(235)		580|593|617|0|13||65.0	20|28|48|16|24||40.0	20|39|67|29|48||95.0												TGTGCCAGCAGCTGGGCTAGCGGGGGACTCTCCTACGAGCAGTACTTC	36								CASSWASGGLSYEQYF		:::::::::0:-4:13:16:-4:-4:24:29:0:48:::	TLML_4_	RNA
4341	CLONES_TRBTLML_4__baseline2_TCR-JV_cDNA_42_GTCTGTCA_merged_170000.txt	5415	3	6.83496e-05	TGTGCCAGCAGCTATTCCGGGACTAGCGGCTCCTACGAGCAGTACTTC	EEEEEEEEEEEEEEEEEEEEEEEEEEEEEEEEEEEEEEEEEEEEEEEE	TRBV7-2*00(495)	TRBD2*00(60)	TRBJ2-7*00(240)		580|593|617|0|13||65.0	14|26|48|16|28||60.0	19|39|67|28|48||100.0												TGTGCCAGCAGCTATTCCGGGACTAGCGGCTCCTACGAGCAGTACTTC	36								CASSYSGTSGSYEQYF		:::::::::0:-4:13:16:2:-6:28:28:1:48:::	TLML_4_	RNA
4342	CLONES_TRBTLML_4__baseline2_TCR-JV_cDNA_42_GTCTGTCA_merged_170000.txt	5416	3	6.83496e-05	TGTGCCAGCAGCTATATAGCGGGGACTAGCACAGATACGCAGTATTTT	EEEEEEEEEEEEEEEEEEEEEEEEEEEEEEEEEEEEEEEEEEEEEEEE	TRBV7-2*00(275)	TRBD2*00(35)	TRBJ2-3*00(255)		580|593|617|0|13||65.0	21|28|48|16|23||35.0	18|41|69|25|48||115.0												TGTGCCAGCAGCTATATAGCGGGGACTAGCACAGATACGCAGTATTTT	36								CASSYIAGTSTDTQYF		:::::::::0:-4:13:16:-5:-4:23:25:2:48:::	TLML_4_	RNA
4343	CLONES_TRBTLML_4__baseline2_TCR-JV_cDNA_42_GTCTGTCA_merged_170000.txt	5417	3	6.83496e-05	TGTGCCAGCAGCTAGCCGGCAGGTGAAGGTATCCACGAGCAGTACTTC	NNNNNNNNNNNNNNNNNNNNNNNNNNNNNNNNNNNNNNNNNNNNNNNN	TRBV7-2*00(416.7)		TRBJ2-7*00(186.7)		580|593|617|0|13||65.0		25|39|67|34|48||70.0												TGTGCCAGCAGCTAGCCGGCAGGTGAAGGTATCCACGAGCAGTACTTC	45								CASS*PAGEGIHEQYF		:::::::::0:-4:13:::::34:-5:48:::	TLML_4_	RNA
4344	CLONES_TRBTLML_4__baseline2_TCR-JV_cDNA_42_GTCTGTCA_merged_170000.txt	5418	3	6.83496e-05	TGTGCCAGCAGCCTTCTAGCGGGCCAAACCTACAATGAGCAGTTCTTC	EEEEEEEEEEEEEEEEEEEEEEEEEEEEEEEEEEEEEEEEEEEEEEEE	TRBV12-3*00(235.3),TRBV12-4*00(235.3)	TRBD2*00(40)	TRBJ2-1*00(240)		530|541|567|0|11||55.0;530|541|567|0|11||55.0	20|28|48|15|23||40.0	22|42|70|28|48||100.0												TGTGCCAGCAGCCTTCTAGCGGGCCAAACCTACAATGAGCAGTTCTTC	36								CASSLLAGQTYNEQFF		:::::::::0:-6:11:15:-4:-4:23:28:-2:48:::	TLML_4_	RNA
4345	CLONES_TRBTLML_4__baseline2_TCR-JV_cDNA_42_GTCTGTCA_merged_170000.txt	5419	3	6.83496e-05	TGTGCCAGCAGCCTCCGGGGGAACGGAAGGACAGATACGCAGTATTTT	EEEEEEEEEEEEEEEEEEEEEEEEEEEEEEEEEEEEEEEEEEEEEEEE	TRBV5-6*00(872.3)	TRBD1*00(25),TRBD2*00(25)	TRBJ2-3*00(230)		550|562|586|0|12||60.0	10|15|36|14|19||25.0;14|19|48|14|19||25.0	23|41|69|30|48||90.0												TGTGCCAGCAGCCTCCGGGGGAACGGAAGGACAGATACGCAGTATTTT	36								CASSLRGNGRTDTQYF		:::::::::0:-4:12:14:2:-9:19:30:-3:48:::	TLML_4_	RNA
4346	CLONES_TRBTLML_4__baseline2_TCR-JV_cDNA_42_GTCTGTCA_merged_170000.txt	5420	3	6.83496e-05	TGTGCCAGCAGCCTGGGGAGGGCACTCTCGGGCACTGAAGCTTTCTTT	EEEEEEEEEEEEEEEEEEEEEEEEEEEEEEEEEEEEEEEEEEEEEEEE	TRBV7-9*00(600)	TRBD2*00(44)	TRBJ1-1*00(220)		556|568|593|0|12||60.0	25|37|48|15|27|SC33A|44.0	24|40|68|32|48||80.0												TGTGCCAGCAGCCTGGGGAGGGCACTCTCGGGCACTGAAGCTTTCTTT	36								CASSLGRALSGTEAFF		:::::::::0:-5:12:15:-9:5:27:32:-4:48:::	TLML_4_	RNA
4347	CLONES_TRBTLML_4__baseline2_TCR-JV_cDNA_42_GTCTGTCA_merged_170000.txt	5421	3	6.83496e-05	TGTGCCAGCAGCCCTCACTTTGAAACGAACACCGGGGAGCTGTTTTTT	EEEEEEEEEEEEEAEEEEEEEEEEEEEEEEEEEEEEEEEEEEEEEEEE	TRBV3-1*00(529.7),TRBV3-2*00(481.7)		TRBJ2-2*00(255)		543|556|580|0|13||65.0;543|556|580|0|13||65.0		20|43|71|25|48||115.0												TGTGCCAGCAGCCCTCACTTTGAAACGAACACCGGGGAGCTGTTTTTT	32								CASSPHFETNTGELFF		:::::::::0:-4:13:::::25:0:48:::	TLML_4_	RNA
4348	CLONES_TRBTLML_4__baseline2_TCR-JV_cDNA_42_GTCTGTCA_merged_170000.txt	5422	3	6.83496e-05	TGTGCCAGCAGCCCTACCCCCGGGGACGTATCCTACGAGCAGTACTTC	EEEEEEEEEEEEEEEEEEEEEEEEEEEEEEEEEEEEEEEEEEEEEEEE	TRBV3-1*00(235),TRBV3-2*00(235)	TRBD1*00(30),TRBD2*00(30)	TRBJ2-7*00(230)		543|556|580|0|13||65.0;543|556|580|0|13||65.0	9|15|36|18|24||30.0;13|19|48|18|24||30.0	21|39|67|30|48||90.0												TGTGCCAGCAGCCCTACCCCCGGGGACGTATCCTACGAGCAGTACTTC	36								CASSPTPGDVSYEQYF		:::::::::0:-4:13:18:3:-9:24:30:-1:48:::	TLML_4_	RNA
4349	CLONES_TRBTLML_4__baseline2_TCR-JV_cDNA_42_GTCTGTCA_merged_170000.txt	5423	3	6.83496e-05	TGTGCCAGCAGCCCCTGGACAGGGGGAGCGGCAGATACGCAGTATTTT	EEEEEEEEEEEEEEEEEEEAEEEAEEEEEEEEEEEEEEEEEEEEEEEE	TRBV28*00(754.7)	TRBD1*00(54)	TRBJ2-3*00(225)		564|575|601|0|11||55.0	9|23|36|12|26|SG12T|54.0	24|41|69|31|48||85.0												TGTGCCAGCAGCCCCTGGACAGGGGGAGCGGCAGATACGCAGTATTTT	32								CASSPWTGGAADTQYF		:::::::::0:-6:11:12:3:-1:26:31:-4:48:::	TLML_4_	RNA
4350	CLONES_TRBTLML_4__baseline2_TCR-JV_cDNA_42_GTCTGTCA_merged_170000.txt	5424	3	6.83496e-05	TGTGCCAGCAGCCCCCCCGGGGCAGCCACTAACTATGGCTACACCTTC	EEEEEEEEEEEEEEEEEEEEEEEEEEEEEEEEEEEEEEEEEEEEEEEE	TRBV7-2*00(240),TRBV7-8*00(224)	TRBD1*00(34),TRBD2*00(30)	TRBJ1-2*00(240)		580|592|617|0|12||60.0;567|579|604|0|12||60.0	9|19|36|15|25|SA15G|34.0;13|19|48|15|21||30.0	20|40|68|28|48||100.0												TGTGCCAGCAGCCCCCCCGGGGCAGCCACTAACTATGGCTACACCTTC	36								CASSPPGAATNYGYTF		:::::::::0:-5:12:15:3:-5:25:28:0:48:::	TLML_4_	RNA
4351	CLONES_TRBTLML_4__baseline2_TCR-JV_cDNA_42_GTCTGTCA_merged_170000.txt	5425	3	6.83496e-05	TGTGCCAGCAGCCCCCCGGGACAGGGGTTCTTAGGGGAGCAGTTCTTC	EEEEEEEEEEEEEEEEEEEEEEEEEEEEEEEEEEEEEEEEEEEEEEEE	TRBV7-2*00(711.7)	TRBD1*00(65)	TRBJ2-1*00(200)		580|592|617|0|12||60.0	9|22|36|14|27||65.0	30|42|70|36|48||60.0												TGTGCCAGCAGCCCCCCGGGACAGGGGTTCTTAGGGGAGCAGTTCTTC	36								CASSPPGQGFLGEQFF		:::::::::0:-5:12:14:3:-2:27:36:-10:48:::	TLML_4_	RNA
4352	CLONES_TRBTLML_4__baseline2_TCR-JV_cDNA_42_GTCTGTCA_merged_170000.txt	5426	3	6.83496e-05	TGTGCCAGCAGCCCCCCAGTGGGGGGGTCCGGAAACACCATATATTTT	EEEEEEEEEEEEEEEEEEEEEEEEEEEEEEEEEEEEEEEEEEEEEEEE	TRBV11-1*00(165),TRBV7-9*00(165)	TRBD1*00(25)	TRBJ1-3*00(230)		531|543|568|0|12||60.0;556|568|593|0|12||60.0	1|6|36|12|17||25.0	24|42|70|30|48||90.0												TGTGCCAGCAGCCCCCCAGTGGGGGGGTCCGGAAACACCATATATTTT	36								CASSPPVGGSGNTIYF		:::::::::0:-5:12:12:11:-18:17:30:-4:48:::	TLML_4_	RNA
4353	CLONES_TRBTLML_4__baseline2_TCR-JV_cDNA_42_GTCTGTCA_merged_170000.txt	5427	3	6.83496e-05	TGTGCCAGCAGCCCGCGGGGGTCCCCGAACACCGGGGAGCTGTTTTTT	EEEEEEEEEEEEEEEEEEEEEEEEEEEEEEEEEEEEEEEEEEEEEEEE	TRBV5-4*00(165),TRBV4-2*00(154),TRBV5-8*00(149)	TRBD1*00(25),TRBD2*00(25)	TRBJ2-2*00(255)		549|561|585|0|12||60.0;537|550|574|0|13||65.0;551|563|587|0|12||60.0	7|12|36|20|25||25.0;11|16|48|20|25||25.0	20|43|71|25|48||115.0												TGTGCCAGCAGCCCGCGGGGGTCCCCGAACACCGGGGAGCTGTTTTTT	36								CASSPRGSPNTGELFF		:::::::::0:-4:12:20:5:-12:25:25:0:48:::	TLML_4_	RNA
4354	CLONES_TRBTLML_4__baseline2_TCR-JV_cDNA_42_GTCTGTCA_merged_170000.txt	5428	3	6.83496e-05	TGTGCCAGCAGCCCACGGGACAGGGGTTTGAATCAGCCCCAGCATTTT	EEEEEEEEEEEEEEEEEEEEEEEEEEEEEEEEEEEEEEEEEEEEEEEE	TRBV7-2*00(225),TRBV7-8*00(209)	TRBD1*00(55)	TRBJ1-5*00(230)		580|592|617|0|12||60.0;567|579|604|0|12||60.0	11|22|36|15|26||55.0	24|42|70|30|48||90.0												TGTGCCAGCAGCCCACGGGACAGGGGTTTGAATCAGCCCCAGCATTTT	36								CASSPRDRGLNQPQHF		:::::::::0:-5:12:15:1:-2:26:30:-4:48:::	TLML_4_	RNA
4355	CLONES_TRBTLML_4__baseline2_TCR-JV_cDNA_42_GTCTGTCA_merged_170000.txt	5429	3	6.83496e-05	TGTGCCAGCAGCCGCCGGGGCAGGGGGGAAAGTCAGCCCCAGCATTTT	EEEEEEEEEEEEEEEEEEEEEEEEEEEEEEEEEEEEEEEEEEEEEEEE	TRBV11-3*00(245),TRBV11-1*00(229)	TRBD1*00(49)	TRBJ1-5*00(220)		521|533|558|0|12||60.0;531|543|568|0|12||60.0	10|23|36|14|27|SA15G|49.0	26|42|70|32|48||80.0												TGTGCCAGCAGCCGCCGGGGCAGGGGGGAAAGTCAGCCCCAGCATTTT	36								CASSRRGRGESQPQHF		:::::::::0:-5:12:14:2:-1:27:32:-6:48:::	TLML_4_	RNA
4356	CLONES_TRBTLML_4__baseline2_TCR-JV_cDNA_42_GTCTGTCA_merged_170000.txt	5430	3	6.83496e-05	TGTGCCAGCAGCCGATGGGGGAGGGACCGCCAAGAGACCCAGTACTTC	EEEEEEEEEEEEEEEEEEEEEEEEEEEEEEEEEEEEEEEEEEEEEEEE	TRBV14*00(250)	TRBD2*00(35)	TRBJ2-5*00(235)		516|529|553|0|13||65.0	25|32|48|18|25||35.0	21|40|68|29|48||95.0												TGTGCCAGCAGCCGATGGGGGAGGGACCGCCAAGAGACCCAGTACTTC	36								CASSRWGRDRQETQYF		:::::::::0:-4:13:18:-9:0:25:29:-1:48:::	TLML_4_	RNA
4357	CLONES_TRBTLML_4__baseline2_TCR-JV_cDNA_42_GTCTGTCA_merged_170000.txt	5431	3	6.83496e-05	TGTGCCAGCAGCCATAGGACTAGCGGGGGCACAGATACGCAGTATTTT	EEEEEEEEEEEEEEEEEEEEEEEEEEAEEEEEEEEEEEEEEEEEEEEE	TRBV28*00(636.7)	TRBD2*00(55)	TRBJ2-3*00(234.7)		564|575|601|0|11||55.0	17|28|48|16|27||55.0	21|41|69|28|48||100.0												TGTGCCAGCAGCCATAGGACTAGCGGGGGCACAGATACGCAGTATTTT	32								CASSHRTSGGTDTQYF		:::::::::0:-6:11:16:-1:-4:27:28:-1:48:::	TLML_4_	RNA
4358	CLONES_TRBTLML_4__baseline2_TCR-JV_cDNA_42_GTCTGTCA_merged_170000.txt	5432	3	6.83496e-05	TGTGCCAGCAGCCACAACGTTTTGGCGACTAATGAAAAACTGTTTTTT	EEEEEEEEEEEEEEEEEEEEEEEEEEEEEEEEEEEEEEEEEEEEEEEE	TRBV7-8*00(790)		TRBJ1-4*00(245)		567|579|604|0|12||60.0		22|43|71|27|48||105.0												TGTGCCAGCAGCCACAACGTTTTGGCGACTAATGAAAAACTGTTTTTT	36								CASSHNVLATNEKLFF		:::::::::0:-5:12:::::27:-2:48:::	TLML_4_	RNA
4359	CLONES_TRBTLML_4__baseline2_TCR-JV_cDNA_42_GTCTGTCA_merged_170000.txt	5433	3	6.83496e-05	TGTGCCAGCAGCCAAGTTCCGGGGGCGGAGGCCTATGGCTACACCTTC	EEEEEEEEEEEEEEEEEEEEEEEEEEEEEEEEEEEEEEEEEEEEEEEE	TRBV4-2*00(130)	TRBD1*00(35)	TRBJ1-2*00(220)		537|553|574|0|16||80.0	18|25|36|20|27||35.0	24|40|68|32|48||80.0												TGTGCCAGCAGCCAAGTTCCGGGGGCGGAGGCCTATGGCTACACCTTC	36								CASSQVPGAEAYGYTF		:::::::::0:-1:16:20:-6:1:27:32:-4:48:::	TLML_4_	RNA
4360	CLONES_TRBTLML_4__baseline2_TCR-JV_cDNA_42_GTCTGTCA_merged_170000.txt	5434	3	6.83496e-05	TGTGCCAGCAGCCAAGTGAGGGGGAGATGGAACTATGGCTACACCTTC	EEEEEEEEEEEEEEEEEEEEEEEEEEEEEEEEEEEEEEEEEEEEEEEE	TRBV4-2*00(595),TRBV4-3*00(579)	TRBD1*00(30)	TRBJ1-2*00(230)		537|553|574|0|16||80.0;537|553|574|0|16|SC539T|64.0	17|23|36|18|24||30.0	22|40|68|30|48||90.0												TGTGCCAGCAGCCAAGTGAGGGGGAGATGGAACTATGGCTACACCTTC	36								CASSQVRGRWNYGYTF		:::::::::0:-1:16:18:-5:-1:24:30:-2:48:::	TLML_4_	RNA
4361	CLONES_TRBTLML_4__baseline2_TCR-JV_cDNA_42_GTCTGTCA_merged_170000.txt	5435	3	6.83496e-05	TGTGCCAGCAGCCAAGGGACTAGCGGGATTTCCTACGAGCAGTACTTC	EEEEEEEEEEEEEEEEEEEEEEEEEEEEEEEEEEEEEEEEEEEEEEEE	TRBV3-1*00(469.7),TRBV3-2*00(421.7)	TRBD2*00(60)	TRBJ2-7*00(230)		543|559|580|0|16||80.0;543|559|580|0|16||80.0	17|29|48|16|28||60.0	21|39|67|30|48||90.0												TGTGCCAGCAGCCAAGGGACTAGCGGGATTTCCTACGAGCAGTACTTC	36								CASSQGTSGISYEQYF		:::::::::0:-1:16:16:-1:-3:28:30:-1:48:::	TLML_4_	RNA
4362	CLONES_TRBTLML_4__baseline2_TCR-JV_cDNA_42_GTCTGTCA_merged_170000.txt	5436	3	6.83496e-05	TGTGCCAGCAGCCAAGGGAGGGGCTACGGCACCGGGGAGCTGTTTTTT	EEEEEEEEEEEEEEEEEEEEEEEEEEEEEEEEEEEEEEEEEEEEEEEE	TRBV3-1*00(520),TRBV3-2*00(472)	TRBD2*00(30)	TRBJ2-2*00(235)		543|559|580|0|16||80.0;543|559|580|0|16||80.0	26|32|48|16|22||30.0	24|43|71|29|48||95.0												TGTGCCAGCAGCCAAGGGAGGGGCTACGGCACCGGGGAGCTGTTTTTT	36								CASSQGRGYGTGELFF		:::::::::0:-1:16:16:-10:0:22:29:-4:48:::	TLML_4_	RNA
4363	CLONES_TRBTLML_4__baseline2_TCR-JV_cDNA_42_GTCTGTCA_merged_170000.txt	5437	3	6.83496e-05	TGTGCCAGCAGCCAAGGACTAGCGGGGGCTTCCTACGAGCAGTACTTC	EEEEEEEEEEEEEEEEEEEEEEEEEEEEEEEEEEEEEEEEEEEEEEEE	TRBV5-8*00(890)	TRBD2*00(55)	TRBJ2-7*00(230)		551|563|587|0|12||60.0	17|28|48|15|26||55.0	21|39|67|30|48||90.0												TGTGCCAGCAGCCAAGGACTAGCGGGGGCTTCCTACGAGCAGTACTTC	36								CASSQGLAGASYEQYF		:::::::::0:-4:12:15:-1:-4:26:30:-1:48:::	TLML_4_	RNA
4364	CLONES_TRBTLML_4__baseline2_TCR-JV_cDNA_42_GTCTGTCA_merged_170000.txt	5438	3	6.83496e-05	TGTGCCAGCAGCCAAGATGCGGGGGGCACGAGGGATACGCAGTATTTT	EEEEEEEEEEEEEEEEEEEEEEEEEEEEEEEEEEEEEEEEEEEEEEEE	TRBV3-1*00(205),TRBV3-2*00(205)	TRBD1*00(30)	TRBJ2-3*00(209.7)		543|561|580|0|18||90.0;543|561|580|0|18||90.0	18|24|36|21|27||30.0	26|41|69|33|48||75.0												TGTGCCAGCAGCCAAGATGCGGGGGGCACGAGGGATACGCAGTATTTT	36								CASSQDAGGTRDTQYF		:::::::::0:1:18:21:-6:0:27:33:-6:48:::	TLML_4_	RNA
4365	CLONES_TRBTLML_4__baseline2_TCR-JV_cDNA_42_GTCTGTCA_merged_170000.txt	5439	3	6.83496e-05	TGTGCCAGCAGCCAAGACTGGACGGAAAGCACAGATACGCAGTATTTT	EEEEEEEEEEEEEEEEEEEEEEEEEEEEEEEEEEEEEEEEEEEEEEEE	TRBV4-2*00(545),TRBV4-3*00(529)		TRBJ2-3*00(245)		537|554|574|0|17||85.0;537|554|574|0|17|SC539T|69.0		20|41|69|27|48||105.0												TGTGCCAGCAGCCAAGACTGGACGGAAAGCACAGATACGCAGTATTTT	36								CASSQDWTESTDTQYF		:::::::::0:0:17:::::27:0:48:::	TLML_4_	RNA
4366	CLONES_TRBTLML_4__baseline2_TCR-JV_cDNA_42_GTCTGTCA_merged_170000.txt	5440	3	6.83496e-05	TGTGCCAGCAGCGCCCCGACAGGGGTGAGTGACAATGAGCAGTTCTTC	EEEEEEEEEEEEEEEEEEEEEEEEEEEEEEEEEEEEEEEEEEEEEEEE	TRBV9*00(153.3)	TRBD1*00(40)	TRBJ2-1*00(113)		559|572|595|0|13||65.0	14|22|36|17|25||40.0	25|42|70|31|48||85.0												TGTGCCAGCAGCGCCCCGACAGGGGTGAGTGACAATGAGCAGTTCTTC	36								CASSAPTGVSDNEQFF		:::::::::0:-3:13:17:-2:-2:25:31:-5:48:::	TLML_4_	RNA
4367	CLONES_TRBTLML_4__baseline2_TCR-JV_cDNA_42_GTCTGTCA_merged_170000.txt	5441	3	6.83496e-05	TGTGCCAGCAGCGCCCCGAGACTATCGGCTTACAATGAGCAGTTCTTC	EEEEEEEEEEEEEEEEEEEEEEEEEEEEEEEEEEEEEEEEEEEEEEEE	TRBV5-4*00(530),TRBV5-8*00(482)	TRBD2*00(38)	TRBJ2-1*00(230)		549|561|585|0|12||60.0;551|563|587|0|12||60.0	13|27|48|14|28|SG17ASG23T|38.0	24|42|70|30|48||90.0												TGTGCCAGCAGCGCCCCGAGACTATCGGCTTACAATGAGCAGTTCTTC	36								CASSAPRLSAYNEQFF		:::::::::0:-4:12:14:3:-5:28:30:-4:48:::	TLML_4_	RNA
4368	CLONES_TRBTLML_4__baseline2_TCR-JV_cDNA_42_GTCTGTCA_merged_170000.txt	5442	3	6.83496e-05	TGTGCCAGCAGCGCCGTCGGGCACCGGAACACCGGGGAGCTGTTTTTT	EEEEEEEEEEEEEEEEEEEEEEEEEEEEEEEEEEEEEEEEEEEEEEEE	TRBV9*00(135)		TRBJ2-2*00(250)		559|572|595|0|13||65.0		21|43|71|26|48||110.0												TGTGCCAGCAGCGCCGTCGGGCACCGGAACACCGGGGAGCTGTTTTTT	36								CASSAVGHRNTGELFF		:::::::::0:-3:13:::::26:-1:48:::	TLML_4_	RNA
4369	CLONES_TRBTLML_4__baseline2_TCR-JV_cDNA_42_GTCTGTCA_merged_170000.txt	5443	3	6.83496e-05	TGTGCCAGCAGCGGACGTGCGGTAGCCTACACAGATACGCAGTATTTT	EEEEEEEEEEEEEEEEEEEEEEEEEEEEEEEEEEEEEEEEEEEEEEEE	TRBV11-1*00(94)		TRBJ2-3*00(235)		531|543|568|0|12||60.0		22|41|69|29|48||95.0												TGTGCCAGCAGCGGACGTGCGGTAGCCTACACAGATACGCAGTATTTT	36								CASSGRAVAYTDTQYF		:::::::::0:-5:12:::::29:-2:48:::	TLML_4_	RNA
4370	CLONES_TRBTLML_4__baseline2_TCR-JV_cDNA_42_GTCTGTCA_merged_170000.txt	5444	3	6.83496e-05	TGTGCCAGCAGCGACGAACTAGCGGGGAACACAGATACGCAGTATTTT	EEEEEEEEEEEEEEEEEEEEEEEEEEEEEEEEEEEEEEEEEEEEEEEE	TRBV9*00(500)	TRBD2*00(45)	TRBJ2-3*00(235)		559|572|595|0|13||65.0	19|28|48|17|26||45.0	22|41|69|29|48||95.0												TGTGCCAGCAGCGACGAACTAGCGGGGAACACAGATACGCAGTATTTT	36								CASSDELAGNTDTQYF		:::::::::0:-3:13:17:-3:-4:26:29:-2:48:::	TLML_4_	RNA
4371	CLONES_TRBTLML_4__baseline2_TCR-JV_cDNA_42_GTCTGTCA_merged_170000.txt	5445	3	6.83496e-05	TGTGCCAGCAGCAAAACCGGACAAACTTCCTACAATGAGCAGTTCTTC	EEEEEEEEEEEEEEEEEEEEEEEEEEEEEEEEEEEEEEEEEEEEEEEE	TRBV13*00(550)	TRBD1*00(25)	TRBJ2-1*00(245)		567|579|604|0|12||60.0	13|18|36|18|23||25.0	21|42|70|27|48||105.0												TGTGCCAGCAGCAAAACCGGACAAACTTCCTACAATGAGCAGTTCTTC	36								CASSKTGQTSYNEQFF		:::::::::0:-5:12:18:-1:-6:23:27:-1:48:::	TLML_4_	RNA
4372	CLONES_TRBTLML_4__baseline2_TCR-JV_cDNA_42_GTCTGTCA_merged_170000.txt	5446	3	6.83496e-05	TGTGCCAGCAGGGGACTAGCGGGGGACAACTACAATGAGCAGTTCTTC	EEEEEEEEEEEEEEEEEEEEEEEEEEEEEEEEEEEEEEEEEEEEEEEE	TRBV7-2*00(401.3)	TRBD2*00(60)	TRBJ2-1*00(235)		580|591|617|0|11||55.0	16|28|48|11|23||60.0	23|42|70|29|48||95.0												TGTGCCAGCAGGGGACTAGCGGGGGACAACTACAATGAGCAGTTCTTC	36								CASRGLAGDNYNEQFF		:::::::::0:-6:11:11:0:-4:23:29:-3:48:::	TLML_4_	RNA
4373	CLONES_TRBTLML_4__baseline2_TCR-JV_cDNA_42_GTCTGTCA_merged_170000.txt	5447	3	6.83496e-05	TGTGCCAGCAGACCCCTCACAGGGCCCTACACAGATACGCAGTATTTT	EEEEEEEEEEEEEEEEEEEEEEEEEEEEEEEEEEEEEEEEEEEEEEEE	TRBV28*00(145)	TRBD2*00(40)	TRBJ2-3*00(235)		564|575|601|0|11||55.0	28|36|48|20|28||40.0	22|41|69|29|48||95.0												TGTGCCAGCAGACCCCTCACAGGGCCCTACACAGATACGCAGTATTTT	36								CASRPLTGPYTDTQYF		:::::::::0:-6:11:20:-12:4:28:29:-2:48:::	TLML_4_	RNA
4374	CLONES_TRBTLML_4__baseline2_TCR-JV_cDNA_42_GTCTGTCA_merged_170000.txt	5448	3	6.83496e-05	TGTGCCAGCAAAGAGGACAGGGGGCGCGTCACCGGGGAGCTGTTTTTT	EEEEEEEEEEEEEEEEEEEEEEEEEEEEEEAEEEEEEEEEEEEEEEEE	TRBV6-5*00(404.7),TRBV6-6*00(356.7)	TRBD1*00(65)	TRBJ2-2*00(235)		519|529|556|0|10||50.0;516|526|553|0|10||50.0	13|26|36|14|27||65.0	24|43|71|29|48||95.0												TGTGCCAGCAAAGAGGACAGGGGGCGCGTCACCGGGGAGCTGTTTTTT	32								CASKEDRGRVTGELFF		:::::::::0:-7:10:14:-1:2:27:29:-4:48:::	TLML_4_	RNA
4375	CLONES_TRBTLML_4__baseline2_TCR-JV_cDNA_42_GTCTGTCA_merged_170000.txt	5449	3	6.83496e-05	TGTGCCAGGGGGACAGGGTCGGACCCTGGAAATCAGCCCCAGCATTTT	EEEEEEEEEEEEEEEEEEEEEEEEEEEEEEEEEEEEEEEEEEEEEEEE	TRBV2*00(613.3)	TRBD1*00(45)	TRBJ1-5*00(230)		518|526|555|0|8||40.0	12|21|36|9|18||45.0	24|42|70|30|48||90.0												TGTGCCAGGGGGACAGGGTCGGACCCTGGAAATCAGCCCCAGCATTTT	36								CARGTGSDPGNQPQHF		:::::::::0:-9:8:9:0:-3:18:30:-4:48:::	TLML_4_	RNA
4376	CLONES_TRBTLML_4__baseline2_TCR-JV_cDNA_42_GTCTGTCA_merged_170000.txt	5450	3	6.83496e-05	TGTGCCAGAACCCCCCACCTGGGGCAGGCGAACACTGAAGCTTTCTTT	EEEEEEEEEEEEEEEEEEEEEEEEEEEEEEEEEEEEEEEEEEEEEEEE	TRBV6-1*00(132),TRBV6-5*00(131.3)	TRBD1*00(25)	TRBJ1-1*00(235)		516|524|553|0|8||40.0;519|527|556|0|8||40.0	1|6|36|10|15||25.0	21|40|68|29|48||95.0												TGTGCCAGAACCCCCCACCTGGGGCAGGCGAACACTGAAGCTTTCTTT	36								CARTPHLGQANTEAFF		:::::::::0:-9:8:10:11:-18:15:29:-1:48:::	TLML_4_	RNA
4377	CLONES_TRBTLML_4__baseline2_TCR-JV_cDNA_42_GTCTGTCA_merged_170000.txt	5457	3	6.83496e-05	TGCGCCAGCAGTCGGGGAGGGGGCGACGGGAACACTGAAGCTTTCTTT	EEEEEEEEEEEEEEEEEEEEEEEEEEEEEEEEEEEEEEEEEEEEEEEE	TRBV5-1*00(725)	TRBD1*00(40),TRBD2*00(35)	TRBJ1-1*00(235)		554|565|590|0|11||55.0	17|25|36|17|25||40.0;25|32|48|14|21||35.0	21|40|68|29|48||95.0												TGCGCCAGCAGTCGGGGAGGGGGCGACGGGAACACTGAAGCTTTCTTT	36								CASSRGGGDGNTEAFF		:::::::::0:-5:11:17:-5:1:25:29:-1:48:::	TLML_4_	RNA
4378	CLONES_TRBTLML_4__baseline2_TCR-JV_cDNA_42_GTCTGTCA_merged_170000.txt	5458	3	6.83496e-05	TGCGCCAGCAGTAACGAGGGGGGTATTTCCACCGGGGAGCTGTTTTTT	EEEEEEEEEEEEEEEEEEEEEEEEEEEEEEEEEEEEEEEEEEEEEEEE	TRBV5-1*00(445)	TRBD1*00(30)	TRBJ2-2*00(235)		554|565|590|0|11||55.0	17|23|36|16|22||30.0	24|43|71|29|48||95.0												TGCGCCAGCAGTAACGAGGGGGGTATTTCCACCGGGGAGCTGTTTTTT	36								CASSNEGGISTGELFF		:::::::::0:-5:11:16:-5:-1:22:29:-4:48:::	TLML_4_	RNA
4379	CLONES_TRBTLML_4__baseline2_TCR-JV_cDNA_42_GTCTGTCA_merged_170000.txt	5459	3	6.83496e-05	TGCGCCAGCAGCTTGGCTTACAGGGGGCCTTCTGAAAAACTGTTTTTT	EEEEEEEEEEEEEEEEEEEEEEEEEEEEEEEEEEEEEEEEEEEEEEEE	TRBV5-1*00(800)	TRBD1*00(45)	TRBJ1-4*00(115)		554|571|590|0|17||85.0	15|24|36|19|28||45.0	27|43|71|32|48||80.0												TGCGCCAGCAGCTTGGCTTACAGGGGGCCTTCTGAAAAACTGTTTTTT	36								CASSLAYRGPSEKLFF		:::::::::0:1:17:19:-3:0:28:32:-7:48:::	TLML_4_	RNA
4380	CLONES_TRBTLML_4__baseline2_TCR-JV_cDNA_42_GTCTGTCA_merged_170000.txt	5460	3	6.83496e-05	TGCGCCAGCAGCTTGGCTGGCAGGGGTGCACAAGAGACCCAGTACTTC	EEAEEEEEEEEEEEEEEEEEEEEEEEEEEEEEEEEEEEEEEEEEEEEE	TRBV5-1*00(160)	TRBD1*00(30)	TRBJ2-5*00(224.7)		554|571|590|0|17||85.0	16|22|36|20|26||30.0	22|40|68|30|48||90.0												TGCGCCAGCAGCTTGGCTGGCAGGGGTGCACAAGAGACCCAGTACTTC	32								CASSLAGRGAQETQYF		:::::::::0:1:17:20:-4:-2:26:30:-2:48:::	TLML_4_	RNA
4381	CLONES_TRBTLML_4__baseline2_TCR-JV_cDNA_42_GTCTGTCA_merged_170000.txt	5461	3	6.83496e-05	TGCGCCAGCAGCTTGGGGCTAGCGGATAGCACAGATACGCAGTATTTT	EEEEEEEEEEEEEEEEEEEEEEEEEEEEEEEEEEEEEEEEEEEEEEEE	TRBV5-1*00(645)	TRBD2*00(35)	TRBJ2-3*00(250)		554|570|590|0|16||80.0	20|27|48|18|25||35.0	19|41|69|26|48||110.0												TGCGCCAGCAGCTTGGGGCTAGCGGATAGCACAGATACGCAGTATTTT	36								CASSLGLADSTDTQYF		:::::::::0:0:16:18:-4:-5:25:26:1:48:::	TLML_4_	RNA
4382	CLONES_TRBTLML_4__baseline2_TCR-JV_cDNA_42_GTCTGTCA_merged_170000.txt	5462	3	6.83496e-05	TGCGCCAGCAGCTTGGAAGCGGGGGTCTCCTACAATGAGCAGTTCTTC	EEEEEEEEEEEEEEEEEEEEEEEEEEEEEEEEEEEEEEEEEEEEEEEE	TRBV5-1*00(825)	TRBD2*00(30)	TRBJ2-1*00(180)		554|570|590|0|16||80.0	22|28|48|17|23||30.0	20|42|70|26|48||110.0												TGCGCCAGCAGCTTGGAAGCGGGGGTCTCCTACAATGAGCAGTTCTTC	36								CASSLEAGVSYNEQFF		:::::::::0:0:16:17:-6:-4:23:26:0:48:::	TLML_4_	RNA
4383	CLONES_TRBTLML_4__baseline2_TCR-JV_cDNA_42_GTCTGTCA_merged_170000.txt	5463	3	6.83496e-05	TGCGCCAGCAGCTTGGAAGGGACCCAGAACACCGGGGAGCTGTTTTTT	EEEEEEEEEEEEEEEEEEEEEEEEEEEEEEEEEEEEEEEEEEEEEEEE	TRBV5-1*00(800)	TRBD1*00(25),TRBD2*00(25)	TRBJ2-2*00(155)		554|570|590|0|16||80.0	12|17|36|18|23||25.0;16|21|48|18|23||25.0	21|43|71|26|48||110.0												TGCGCCAGCAGCTTGGAAGGGACCCAGAACACCGGGGAGCTGTTTTTT	36								CASSLEGTQNTGELFF		:::::::::0:0:16:18:0:-7:23:26:-1:48:::	TLML_4_	RNA
4384	CLONES_TRBTLML_4__baseline2_TCR-JV_cDNA_42_GTCTGTCA_merged_170000.txt	5464	3	6.83496e-05	TGCGCCAGCAGCTTGAGTCGTGGGGGGAGTAGCACTGAAGCTTTCTTT	EEEEEEEEEEEEEEEEEEEEEEEEEEEEEEEEEEEEEEEEEEEEEEEE	TRBV5-1*00(565)	TRBD1*00(25),TRBD2*00(25)	TRBJ1-1*00(220)		554|569|590|0|15||75.0	18|23|36|21|26||25.0;25|30|48|24|29||25.0	24|40|68|32|48||80.0												TGCGCCAGCAGCTTGAGTCGTGGGGGGAGTAGCACTGAAGCTTTCTTT	36								CASSLSRGGSSTEAFF		:::::::::0:-1:15:21:-6:-1:26:32:-4:48:::	TLML_4_	RNA
4385	CLONES_TRBTLML_4__baseline2_TCR-JV_cDNA_42_GTCTGTCA_merged_170000.txt	5465	3	6.83496e-05	TGCGCCAGCAGCTTGAGGAGTACAGGGACCTACAATGAGCAGTTCTTC	EEEEEEEEEEEEEEEEEEEEEEEEEEEEEEEEEEEEEEEEEEEEEEEE	TRBV5-1*00(145)	TRBD1*00(30)	TRBJ2-1*00(240)		554|569|590|0|15||75.0	15|21|36|21|27||30.0	22|42|70|28|48||100.0												TGCGCCAGCAGCTTGAGGAGTACAGGGACCTACAATGAGCAGTTCTTC	36								CASSLRSTGTYNEQFF		:::::::::0:-1:15:21:-3:-3:27:28:-2:48:::	TLML_4_	RNA
4386	CLONES_TRBTLML_4__baseline2_TCR-JV_cDNA_42_GTCTGTCA_merged_170000.txt	5466	3	6.83496e-05	TGCGCCAGCAGCTTACAGTCGACAGGGCAAACCTACGAGCAGTACTTC	EEEEEEEEEEEEEEEEEEEEEEEEEEEEEEEEEEEEEEEEEEEEEEEE	TRBV5-1*00(684)	TRBD1*00(35)	TRBJ2-7*00(194)		554|568|590|0|14||70.0	14|21|36|20|27||35.0	22|39|67|31|48||85.0												TGCGCCAGCAGCTTACAGTCGACAGGGCAAACCTACGAGCAGTACTTC	36								CASSLQSTGQTYEQYF		:::::::::0:-2:14:20:-2:-3:27:31:-2:48:::	TLML_4_	RNA
4387	CLONES_TRBTLML_4__baseline2_TCR-JV_cDNA_42_GTCTGTCA_merged_170000.txt	5467	3	6.83496e-05	TGCGCCAGCAGCTTAGGACCCCTGAGCTCCTACAATGAGCAGTTCTTC	EEEEEEEEEEEEEEEEEEEEEEEEEEEEEEEEEEEEEEEEEEEEEEEE	TRBV5-1*00(565)	TRBD1*00(25)	TRBJ2-1*00(265)		554|568|590|0|14||70.0	2|7|36|18|23||25.0	17|42|70|23|48||125.0												TGCGCCAGCAGCTTAGGACCCCTGAGCTCCTACAATGAGCAGTTCTTC	36								CASSLGPLSSYNEQFF		:::::::::0:-2:14:18:10:-17:23:23:3:48:::	TLML_4_	RNA
4388	CLONES_TRBTLML_4__baseline2_TCR-JV_cDNA_42_GTCTGTCA_merged_170000.txt	5468	3	6.83496e-05	TGCGCCAGCAGCTCCGATATTGGGACAGGGGTAGATACGCAGTATTTT	EEEEEEEEEEEEEEEEEEEEEEEEEEEEEEEEEEEEEEEEEEEEEEEE	TRBV5-1*00(112.3)	TRBD1*00(50)	TRBJ2-3*00(220)		554|567|590|0|13||65.0	12|22|36|21|31||50.0	25|41|69|32|48||80.0												TGCGCCAGCAGCTCCGATATTGGGACAGGGGTAGATACGCAGTATTTT	36								CASSSDIGTGVDTQYF		:::::::::0:-3:13:21:0:-2:31:32:-5:48:::	TLML_4_	RNA
4389	CLONES_TRBTLML_4__baseline2_TCR-JV_cDNA_42_GTCTGTCA_merged_170000.txt	5469	3	6.83496e-05	TGCGCCAGCAGCTCAGACACACAGAGGGAAGCCTACGAGCAGTACTTC	EEEEEEEEEEEEEEEEEEEEEEEEEEEEEEEEEEEEEEEEEEEEEEEE	TRBV5-1*00(1115)	TRBD2*00(25)	TRBJ2-7*00(225)		554|567|590|0|13||65.0	27|32|48|23|28||25.0	22|39|67|31|48||85.0												TGCGCCAGCAGCTCAGACACACAGAGGGAAGCCTACGAGCAGTACTTC	36								CASSSDTQREAYEQYF		:::::::::0:-3:13:23:-11:0:28:31:-2:48:::	TLML_4_	RNA
4390	CLONES_TRBTLML_4__baseline2_TCR-JV_cDNA_42_GTCTGTCA_merged_170000.txt	5470	3	6.83496e-05	TGCGCCAGCAGCTCAATCGGACAGGTCAACACCGGGGAGCTGTTTTTT	EAEEEEEEEEEEEEEEEEEEEEEEEEEEEEEEEEEEEEEEEEEEEEEE	TRBV5-1*00(1110)	TRBD1*00(35)	TRBJ2-2*00(245)		554|567|590|0|13||65.0	13|20|36|18|25||35.0	22|43|71|27|48||105.0												TGCGCCAGCAGCTCAATCGGACAGGTCAACACCGGGGAGCTGTTTTTT	32								CASSSIGQVNTGELFF		:::::::::0:-3:13:18:-1:-4:25:27:-2:48:::	TLML_4_	RNA
4391	CLONES_TRBTLML_4__baseline2_TCR-JV_cDNA_42_GTCTGTCA_merged_170000.txt	5471	3	6.83496e-05	TGCGCCAGCAGCTATTTCCCAGGGGACTCCACAGATACGCAGTATTTT	EEEEAAEEEEEEEEEEEEEEEEEEE6AAE6EEEEEEEEEAEEEEEEEE	TRBV5-1*00(487)	TRBD1*00(30),TRBD2*00(30)	TRBJ2-3*00(235)		554|567|590|0|13||65.0	16|22|36|19|25||30.0;16|22|48|22|28||30.0	22|41|69|29|48||95.0												TGCGCCAGCAGCTATTTCCCAGGGGACTCCACAGATACGCAGTATTTT	21								CASSYFPGDSTDTQYF		:::::::::0:-3:13:19:-4:-2:25:29:-2:48:::	TLML_4_	RNA
4392	CLONES_TRBTLML_4__baseline2_TCR-JV_cDNA_42_GTCTGTCA_merged_170000.txt	5472	3	6.83496e-05	TGCGCCAGCAGCTATCACAGGGGAGGCTACCCCGGGGAGCTGTTTTTT	EEEEEEEEEEEEEEEEEEEEEEEEEEEEEEEEEEEEEEEEEEEEEEEE	TRBV4-3*00(401),TRBV4-2*00(385)	TRBD1*00(35),TRBD2*00(30)	TRBJ2-2*00(151)		537|549|574|0|12||60.0;537|549|574|0|12|ST539C|44.0	15|22|36|16|23||35.0;25|31|48|20|26||30.0	26|43|71|31|48||85.0												TGCGCCAGCAGCTATCACAGGGGAGGCTACCCCGGGGAGCTGTTTTTT	36								CASSYHRGGYPGELFF		:::::::::0:-5:12:16:-3:-2:23:31:-6:48:::	TLML_4_	RNA
4393	CLONES_TRBTLML_4__baseline2_TCR-JV_cDNA_42_GTCTGTCA_merged_170000.txt	5473	3	6.83496e-05	TGCGCCAGCAGCCCCTGGAGGAGCGGTAACACCGGGGAGCTGTTTTTT	EEEEEEEEEEEEEEEEEEEEEEEEEEEEEEEEEEEEEEEEEEEEEEEE	TRBV5-1*00(550)	TRBD1*00(25),TRBD2*00(25)	TRBJ2-2*00(245)		554|566|590|0|12||60.0	3|8|36|12|17||25.0;22|27|48|21|26||25.0	22|43|71|27|48||105.0												TGCGCCAGCAGCCCCTGGAGGAGCGGTAACACCGGGGAGCTGTTTTTT	36								CASSPWRSGNTGELFF		:::::::::0:-4:12:12:9:-16:17:27:-2:48:::	TLML_4_	RNA
4394	CLONES_TRBTLML_4__baseline2_TCR-JV_cDNA_42_GTCTGTCA_merged_170000.txt	5474	3	6.83496e-05	TGCGCCAGCAGCCCCAGGACAGGGGGCCCGAACACTGAAGCTTTCTTT	EEEEEEEEEEEEEEEEEEEEEEEEEEEEEEEEEEEEEEEEEEEEEEEE	TRBV5-1*00(95.3)	TRBD1*00(59)	TRBJ1-1*00(235)		554|566|590|0|12||60.0	9|24|36|12|27|SG12A|59.0	21|40|68|29|48||95.0												TGCGCCAGCAGCCCCAGGACAGGGGGCCCGAACACTGAAGCTTTCTTT	36								CASSPRTGGPNTEAFF		:::::::::0:-4:12:12:3:0:27:29:-1:48:::	TLML_4_	RNA
4395	CLONES_TRBTLML_4__baseline2_TCR-JV_cDNA_42_GTCTGTCA_merged_170000.txt	5475	3	6.83496e-05	TGCGCCAGCAGCCACCAGGGACTAGCGTTCTCCTACGAGCAGTACTTC	EEEEEEEEEEEEEEEEEEEEEEEEEEEEEEEEEEEEEEEEEEAEEEEE	TRBV4-1*00(570)	TRBD2*00(50)	TRBJ2-7*00(235)		537|551|574|0|14||70.0	16|26|48|17|27||50.0	20|39|67|29|48||95.0												TGCGCCAGCAGCCACCAGGGACTAGCGTTCTCCTACGAGCAGTACTTC	32								CASSHQGLAFSYEQYF		:::::::::0:-3:14:17:0:-6:27:29:0:48:::	TLML_4_	RNA
4396	CLONES_TRBTLML_4__baseline2_TCR-JV_cDNA_42_GTCTGTCA_merged_170000.txt	5476	3	6.83496e-05	TGCGCCAGCAGCCAGAGCGGGGGGGCCTTGGTGTATGAGCAGTTCTTC	EEEEEEEEEEEEEEEEEEEEEEEEEEEEEEEEEEEEEEEEEEEEEEEE	TRBV4-3*00(564.7),TRBV4-2*00(548.7)	TRBD2*00(44)	TRBJ2-1*00(210)		537|551|574|0|14||70.0;537|551|574|0|14|ST539C|54.0	22|34|48|15|27|SA28G|44.0	28|42|70|34|48||70.0												TGCGCCAGCAGCCAGAGCGGGGGGGCCTTGGTGTATGAGCAGTTCTTC	36								CASSQSGGALVYEQFF		:::::::::0:-3:14:15:-6:2:27:34:-8:48:::	TLML_4_	RNA
4397	CLONES_TRBTLML_4__baseline2_TCR-JV_cDNA_42_GTCTGTCA_merged_170000.txt	5477	3	6.83496e-05	TGCGCCAGCAGCCAAGATCTCGGGCTTCCGGGCGTCGGCTACACCTTC	EEEEEEEEEEEEEEEEEEEEEEEEEEEEEEEEEEEEEEEEEEEEEEEE	TRBV4-3*00(495),TRBV4-2*00(479)	TRBD1*00(25),TRBD2*00(25)	TRBJ1-2*00(200)		537|557|574|0|20||100.0;537|557|574|0|20|ST539C|84.0	10|15|36|27|32||25.0;14|19|48|27|32||25.0	28|40|68|36|48||60.0												TGCGCCAGCAGCCAAGATCTCGGGCTTCCGGGCGTCGGCTACACCTTC	36								CASSQDLGLPGVGYTF		:::::::::0:3:20:27:2:-9:32:36:-8:48:::	TLML_4_	RNA
4398	CLONES_TRBTLML_4__baseline2_TCR-JV_cDNA_42_GTCTGTCA_merged_170000.txt	5478	3	6.83496e-05	TGCGCCAGCAGCCAAGATCCCGGGACTTCGCAAGAGACCCAGTACTTC	EEEEEEEEEEEEEEEEEEEEEEEEEEEEEEEEEEEEEEEEEEEEEEEE	TRBV4-3*00(465),TRBV4-2*00(449)	TRBD2*00(40),TRBD1*00(35)	TRBJ2-5*00(230)		537|556|574|0|19||95.0;537|556|574|0|19|ST539C|79.0	14|22|48|19|27||40.0;10|17|36|19|26||35.0	22|40|68|30|48||90.0												TGCGCCAGCAGCCAAGATCCCGGGACTTCGCAAGAGACCCAGTACTTC	36								CASSQDPGTSQETQYF		:::::::::0:2:19:19:2:-10:27:30:-2:48:::	TLML_4_	RNA
4399	CLONES_TRBTLML_4__baseline2_TCR-JV_cDNA_42_GTCTGTCA_merged_170000.txt	5479	3	6.83496e-05	TGCGCCAGCAGCCAAGATCCATCTTGGTACCAAGAGACCCAGTACTTC	EEEEEEEEEEEEEEEEEEEEEEEEEEEEEEEEEEEEEEEEEEEEEEEE	TRBV4-3*00(421),TRBV4-2*00(405)		TRBJ2-5*00(72)		537|556|574|0|19||95.0;537|556|574|0|19|ST539C|79.0		13|40|68|21|48||135.0												TGCGCCAGCAGCCAAGATCCATCTTGGTACCAAGAGACCCAGTACTTC	36								CASSQDPSWYQETQYF		:::::::::0:2:19:::::21:7:48:::	TLML_4_	RNA
4400	CLONES_TRBTLML_4__baseline2_TCR-JV_cDNA_42_GTCTGTCA_merged_170000.txt	5480	3	6.83496e-05	TGCGCCAGCAGCCAAGATCGGCTAGCGGCCCCTTGGGAGCAGTACTTC	EEEEEEEEEEEEEEEEEEEEEEEEEEEEEEEEEEEEEEEEEEEEEEEE	TRBV4-1*00(669.7)	TRBD2*00(35)	TRBJ2-7*00(194.7)		537|556|574|0|19||95.0	20|27|48|21|28||35.0	27|39|67|36|48||60.0												TGCGCCAGCAGCCAAGATCGGCTAGCGGCCCCTTGGGAGCAGTACTTC	36								CASSQDRLAAPWEQYF		:::::::::0:2:19:21:-4:-5:28:36:-7:48:::	TLML_4_	RNA
4401	CLONES_TRBTLML_4__baseline2_TCR-JV_cDNA_42_GTCTGTCA_merged_170000.txt	5481	3	6.83496e-05	TGCGCCAGCAGCCAAGACGGCAGCTATTACACAGATACGCAGTATTTT	EEEEEEEEEEEEEEEEEEEEEEEEEEEEEEEEEEEEEEEEEEEEEEEE	TRBV4-1*00(109)		TRBJ2-3*00(235)		537|554|574|0|17||85.0		22|41|69|29|48||95.0												TGCGCCAGCAGCCAAGACGGCAGCTATTACACAGATACGCAGTATTTT	36								CASSQDGSYYTDTQYF		:::::::::0:0:17:::::29:-2:48:::	TLML_4_	RNA
4402	CLONES_TRBTLML_4__baseline2_TCR-JV_cDNA_42_GTCTGTCA_merged_170000.txt	5484	3	6.83496e-05	TGCAGTGCTCCTTCATTACAGGGAAATCCCTACTATGGCTACACCTTC	EEEEEEEEEEEEEEEEEEEEEEEEEEEEEEEEEEEEEEEEEEEEEEEE	TRBV20-1*00(340)	TRBD1*00(30)	TRBJ1-2*00(225)		759|768|793|0|9||45.0	15|21|36|17|23||30.0	23|40|68|31|48||85.0												TGCAGTGCTCCTTCATTACAGGGAAATCCCTACTATGGCTACACCTTC	36								CSAPSLQGNPYYGYTF		:::::::::0:-5:9:17:-3:-3:23:31:-3:48:::	TLML_4_	RNA
4403	CLONES_TRBTLML_4__baseline2_TCR-JV_cDNA_42_GTCTGTCA_merged_170000.txt	5485	3	6.83496e-05	TGCAGTGCTCCCCCTTCGGGGCGAAAGAACACCGGGGAGCTGTTTTTT	EEEEEEEEEEEEEEEEEEEEEEEEEEEEEEEEEEEEEEEEEEEEEEEE	TRBV20-1*00(95)	TRBD1*00(30)	TRBJ2-2*00(250)		759|768|793|0|9||45.0	1|7|36|9|15||30.0	21|43|71|26|48||110.0												TGCAGTGCTCCCCCTTCGGGGCGAAAGAACACCGGGGAGCTGTTTTTT	36								CSAPPSGRKNTGELFF		:::::::::0:-5:9:9:11:-17:15:26:-1:48:::	TLML_4_	RNA
4404	CLONES_TRBTLML_4__baseline2_TCR-JV_cDNA_42_GTCTGTCA_merged_170000.txt	5486	3	6.83496e-05	TGCAGTGCTAGTTCGGACGGAGGGGGCGTAGGGTATGGCTACACCTTC	EEEEEEEEEEEEEEEEEEEEEEEEEEEEEEEEEEEEEEEEEEEEEEEE	TRBV20-1*00(177)	TRBD1*00(40)	TRBJ1-2*00(215)		759|770|793|0|11||55.0	17|25|36|20|28||40.0	25|40|68|33|48||75.0												TGCAGTGCTAGTTCGGACGGAGGGGGCGTAGGGTATGGCTACACCTTC	36								CSASSDGGGVGYGYTF		:::::::::0:-3:11:20:-5:1:28:33:-5:48:::	TLML_4_	RNA
4405	CLONES_TRBTLML_4__baseline2_TCR-JV_cDNA_42_GTCTGTCA_merged_170000.txt	5487	3	6.83496e-05	TGCAGTGCTAGTAGCCCTAGCGGGGGCTGGTCAGATACGCAGTATTTT	EEEEEEEEEEEEEEEEEEEEEEEEEEEEEEEEEEEEEEEEEEEEEEEE	TRBV20-1*00(1168.7)	TRBD2*00(40)	TRBJ2-3*00(220)		759|770|793|0|11||55.0	20|28|48|16|24||40.0	24|41|69|31|48||85.0												TGCAGTGCTAGTAGCCCTAGCGGGGGCTGGTCAGATACGCAGTATTTT	36								CSASSPSGGWSDTQYF		:::::::::0:-3:11:16:-4:-4:24:31:-4:48:::	TLML_4_	RNA
4406	CLONES_TRBTLML_4__baseline2_TCR-JV_cDNA_42_GTCTGTCA_merged_170000.txt	5488	3	6.83496e-05	TGCAGTGCTAGGGGGAGGGGAAGAGCGAACACCGGGGAGCTGTTTTTT	EEEEEEEEEEEEEEEEEEEEEEEEEEEEEEEEEEEEEEEEEEEEEEEE	TRBV20-1*00(745)	TRBD2*00(35)	TRBJ2-2*00(155)		759|770|793|0|11||55.0	25|32|48|12|19||35.0	19|43|71|24|48||120.0												TGCAGTGCTAGGGGGAGGGGAAGAGCGAACACCGGGGAGCTGTTTTTT	36								CSARGRGRANTGELFF		:::::::::0:-3:11:12:-9:0:19:24:1:48:::	TLML_4_	RNA
4407	CLONES_TRBTLML_4__baseline2_TCR-JV_cDNA_42_GTCTGTCA_merged_170000.txt	5489	3	6.83496e-05	TGCAGTGCTAGGGAAGAGGGGACAGGGCCCTCCTACGAGCAGTACTTC	EEEEEEEEEEEEEEEEEEEEEEEEEEEEEEEEEEEEEEEEEEEEEEEE	TRBV20-1*00(910)	TRBD1*00(45)	TRBJ2-7*00(235)		759|770|793|0|11||55.0	12|21|36|18|27||45.0	20|39|67|29|48||95.0												TGCAGTGCTAGGGAAGAGGGGACAGGGCCCTCCTACGAGCAGTACTTC	36								CSAREEGTGPSYEQYF		:::::::::0:-3:11:18:0:-3:27:29:0:48:::	TLML_4_	RNA
4408	CLONES_TRBTLML_4__baseline2_TCR-JV_cDNA_42_GTCTGTCA_merged_170000.txt	5490	3	6.83496e-05	TGCAGTGCTAGAGTTCCCGGGGGGGACCGCTACAATGAGCAGTTCTTC	EEEEEEEEEEEEEEEEEEEEEEEEEEEEEEEEEEEEEEEEEEEEEEEE	TRBV20-1*00(414.3)	TRBD1*00(35),TRBD2*00(35)	TRBJ2-1*00(235)		759|772|793|0|13||65.0	8|15|36|14|21||35.0;12|19|48|14|21||35.0	23|42|70|29|48||95.0												TGCAGTGCTAGAGTTCCCGGGGGGGACCGCTACAATGAGCAGTTCTTC	36								CSARVPGGDRYNEQFF		:::::::::0:-1:13:14:4:-9:21:29:-3:48:::	TLML_4_	RNA
4409	CLONES_TRBTLML_4__baseline2_TCR-JV_cDNA_42_GTCTGTCA_merged_170000.txt	5491	3	6.83496e-05	TGCAGTGCTAGAGCGGAGCGGGGGACCTACACCGGGGAGCTGTTTTTT	EEEEEEEEEEEEEEEEEEEEEEEEEEEEEEEEEEEEEEEEEEEEEEEE	TRBV20-1*00(340)	TRBD2*00(30)	TRBJ2-2*00(240)		759|772|793|0|13||65.0	22|28|48|16|22||30.0	23|43|71|28|48||100.0												TGCAGTGCTAGAGCGGAGCGGGGGACCTACACCGGGGAGCTGTTTTTT	36								CSARAERGTYTGELFF		:::::::::0:-1:13:16:-6:-4:22:28:-3:48:::	TLML_4_	RNA
4410	CLONES_TRBTLML_4__baseline2_TCR-JV_cDNA_42_GTCTGTCA_merged_170000.txt	5492	3	6.83496e-05	TGCAGTGCTAGAGGGGTAGGGGGTTGGAGCAATCAGCCCCAGCATTTT	EEEEEEEEEEEEEEEEEEEEEEEEEEEEEEEEEEEEEEEEEEEEEEEE	TRBV20-1*00(660)	TRBD1*00(30)	TRBJ1-5*00(245)		759|772|793|0|13||65.0	17|23|36|17|23||30.0	21|42|70|27|48||105.0												TGCAGTGCTAGAGGGGTAGGGGGTTGGAGCAATCAGCCCCAGCATTTT	36								CSARGVGGWSNQPQHF		:::::::::0:-1:13:17:-5:-1:23:27:-1:48:::	TLML_4_	RNA
4411	CLONES_TRBTLML_4__baseline2_TCR-JV_cDNA_42_GTCTGTCA_merged_170000.txt	5493	3	6.83496e-05	TGCAGTGCTAGAGATAGGAGACAGACTTCTAATGAAAAACTGTTTTTT	EEEEEEEEEEEEEEEEEEEEEEEEEEEEEEEEEEEEEEEEEEEEAAAA	TRBV20-1*00(759.7)	TRBD1*00(25)	TRBJ1-4*00(105)		759|774|793|0|15||75.0	14|19|36|19|24||25.0	23|43|71|28|48||100.0												TGCAGTGCTAGAGATAGGAGACAGACTTCTAATGAAAAACTGTTTTTT	32								CSARDRRQTSNEKLFF		:::::::::0:1:15:19:-2:-5:24:28:-3:48:::	TLML_4_	RNA
4412	CLONES_TRBTLML_4__baseline2_TCR-JV_cDNA_42_GTCTGTCA_merged_170000.txt	5494	3	6.83496e-05	TGCAGTGCTAGAGAGGGACTAGCGGGGGCCCAAGATACGCAGTATTTT	EEEEEEEEEEEEEEEEEEEEEEEEEEEEEEEEEEEEEEEEEEEEEEEE	TRBV20-1*00(288.3)	TRBD2*00(60)	TRBJ2-3*00(220)		759|773|793|0|14||70.0	16|28|48|14|26||60.0	25|41|69|32|48||80.0												TGCAGTGCTAGAGAGGGACTAGCGGGGGCCCAAGATACGCAGTATTTT	36								CSAREGLAGAQDTQYF		:::::::::0:0:14:14:0:-4:26:32:-5:48:::	TLML_4_	RNA
4413	CLONES_TRBTLML_4__baseline2_TCR-JV_cDNA_42_GTCTGTCA_merged_170000.txt	5495	3	6.83496e-05	TGCAGTGCCCGCACCGGGACCTTCGGGAGCACAGATACGCAGTATTTT	EEEEEEEEEEEEEEEEEEEEEEEEEEEEEEEEEEEEEEEEEEEEEEEE	TRBV20-1*00(405)	TRBD1*00(35),TRBD2*00(35)	TRBJ2-3*00(245)		759|767|793|0|8||40.0	10|17|36|13|20||35.0;14|21|48|13|20||35.0	20|41|69|27|48||105.0												TGCAGTGCCCGCACCGGGACCTTCGGGAGCACAGATACGCAGTATTTT	36								CSARTGTFGSTDTQYF		:::::::::0:-6:8:13:2:-7:20:27:0:48:::	TLML_4_	RNA
4414	CLONES_TRBTLML_4__baseline2_TCR-JV_cDNA_42_GTCTGTCA_merged_170000.txt	5496	3	6.83496e-05	TGCAGTGCATCCCCCCAAAGGAATAATGGCAATCAGCCCCAGCATTTT	EEEEEEEEEEEEEEEEEEEEEEEEEEEEEEEEEEEEEEEEEEEEEEEE	TRBV20-1*00(80)	TRBD1*00(25)	TRBJ1-5*00(240)		759|767|793|0|8||40.0	1|6|36|10|15||25.0	22|42|70|28|48||100.0												TGCAGTGCATCCCCCCAAAGGAATAATGGCAATCAGCCCCAGCATTTT	36								CSASPQRNNGNQPQHF		:::::::::0:-6:8:10:11:-18:15:28:-2:48:::	TLML_4_	RNA
4415	CLONES_TRBTLML_4__baseline2_TCR-JV_cDNA_42_GTCTGTCA_merged_170000.txt	5497	3	6.83496e-05	TGCAGCGTTGAAGCGACTAGCGGGCTTAGCACAGATACGCAGTATTTT	EEEEEEEEEEEEEAEEEEEEEAEEEEEEEEEEEEEEEEEEEEEEEEEE	TRBV29-1*00(1015)	TRBD2*00(50)	TRBJ2-3*00(250)		700|713|734|0|13||65.0	18|28|48|14|24||50.0	19|41|69|26|48||110.0												TGCAGCGTTGAAGCGACTAGCGGGCTTAGCACAGATACGCAGTATTTT	32								CSVEATSGLSTDTQYF		:::::::::0:-1:13:14:-2:-4:24:26:1:48:::	TLML_4_	RNA
4416	CLONES_TRBTLML_4__baseline2_TCR-JV_cDNA_42_GTCTGTCA_merged_170000.txt	5498	3	6.83496e-05	TGCAGCGCCCAAACTAGCGGGGGGGCCTGGGAAGACGAGCAGTACTTC	EEEEEEEEEEEEEEEEEEEEEEEEEEEEEEEEEEEEEEEEEEEEEEEE	TRBV20-1*00(390)	TRBD2*00(59)	TRBJ2-7*00(210)		759|764|793|0|5||25.0	19|34|48|12|27|SA28G|59.0	25|39|67|34|48||70.0												TGCAGCGCCCAAACTAGCGGGGGGGCCTGGGAAGACGAGCAGTACTTC	36								CSAQTSGGAWEDEQYF		:::::::::0:-9:5:12:-3:2:27:34:-5:48:::	TLML_4_	RNA
4417	CLONES_TRBTLML_4__baseline2_TCR-JV_cDNA_42_GTCTGTCA_merged_170000.txt	5501	3	6.83496e-05	TGTGCCAGCAGTTACTCGAAGGCCGGGGGAACCGGGGAGCTGTTTTT	EEEEEEEEEEEEEEEEEEEEEEEEEEEEEEEEEEEEEEEEEEEEEEE	TRBV6-2*00(295),TRBV6-3*00(295)	TRBD1*00(25),TRBD2*00(25)	TRBJ2-2*00(204)		516|535|553|0|19||95.0;516|535|553|0|19||95.0	10|15|36|22|27||25.0;14|19|48|22|27||25.0	25|43|71|30|47|DT42|64.0												TGTGCCAGCAGTTACTCGAAGGCCGGGGGAACCGGGGAGCTGTTTTT	36								CASSYSKA_GNRGAVF		:::::::::0:2:19:22:2:-9:27:30:-5:47:::	TLML_4_	RNA
4418	CLONES_TRBTLML_4__baseline2_TCR-JV_cDNA_42_GTCTGTCA_merged_170000.txt	5502	3	6.83496e-05	TGCGCCAGCAGTTTCCTGGGGGGCGAGACACAGATACGCAGTATTTT	EEEEEEEEEEEEEEEEEEEEEEEEEEEEEEEEEEEEEEEEEEEEEEE	TRBV23-1*00(274.7)	TRBD1*00(35)	TRBJ2-3*00(235)		580|592|617|0|12||60.0	18|25|36|18|25||35.0	22|41|69|28|47||95.0												TGCGCCAGCAGTTTCCTGGGGGGCGAGACACAGATACGCAGTATTTT	36								CASSFLGG_DTDTQYF		:::::::::0:-5:12:18:-6:1:25:28:-2:47:::	TLML_4_	RNA
4419	CLONES_TRBTLML_4__baseline2_TCR-JV_cDNA_42_GTCTGTCA_merged_170000.txt	5504	3	6.83496e-05	TGTGCCAGCAGCTTACAGGGCCTGAACACCGGGGAGCTGTTTTTTT	EEEEEEEEEEEEEEEEEEEEEEEEEEEEEEEEEEEEEEEEEEEEEE	TRBV7-8*00(525)	TRBD2*00(30)	TRBJ2-2*00(229)		567|582|604|0|15||75.0	28|34|48|16|22||30.0	21|43|71|23|46|I43T|89.0												TGTGCCAGCAGCTTACAGGGCCTGAACACCGGGGAGCTGTTTTTTT	36								CASSLQGL_TPGSCFF		:::::::::0:-2:15:16:-12:2:22:23:-1:46:::	TLML_4_	RNA
4420	CLONES_TRBTLML_4__baseline2_TCR-JV_cDNA_42_GTCTGTCA_merged_170000.txt	5505	3	6.83496e-05	TGTGCCAGCAGAGGGGCTAGCGGGTGTAGAAGAGACCCAGTACTTC	EEEEEEEEEEEEEEEEEEEEEEEEEEEEEEEEEEEEEEEEEEEEEE	TRBV11-2*00(125),TRBV11-3*00(125),TRBV7-2*00(125)	TRBD2*00(44)	TRBJ2-5*00(225)		522|533|559|0|11||55.0;521|532|558|0|11||55.0;580|591|617|0|11||55.0	16|28|48|12|24|SA19G|44.0	23|40|68|29|46||85.0												TGTGCCAGCAGAGGGGCTAGCGGGTGTAGAAGAGACCCAGTACTTC	36								CASRGASG_VEETQYF		:::::::::0:-6:11:12:0:-4:24:29:-3:46:::	TLML_4_	RNA
4421	CLONES_TRBTLML_4__baseline2_TCR-JV_cDNA_42_GTCTGTCA_merged_170000.txt	5531	3	6.83496e-05	TGTGCCTCCGAGGGCCGGAGACAACCTAAATACGAGCAGTACTTC	EEEEEEEEEEEEEEEEEEEEEEEEEEEEEEEEEEEEEEEEEEAAA	TRBV7-9*00(604.7)	TRBD2*00(35)	TRBJ2-7*00(85)		556|562|593|0|6||30.0	27|34|48|9|16||35.0	24|39|67|30|45||75.0												TGTGCCTCCGAGGGCCGGAGACAACCTAAATACGAGCAGTACTTC	32								CASEGRRQPKYEQYF		:::::::::0:-11:6:9:-11:2:16:30:-4:45:::	TLML_4_	RNA
4422	CLONES_TRBTLML_4__baseline2_TCR-JV_cDNA_42_GTCTGTCA_merged_170000.txt	5532	3	6.83496e-05	TGTGCCTGGAGTCACTCCGGGACAGGGACAGATACGCAGTATTTT	EEEEEEEEEEEEEEEEEEEEEEEEEEEEEEEEEEEEEEEEEEEEE	TRBV30*00(610)	TRBD1*00(55)	TRBJ2-3*00(195)		787|799|821|0|12||60.0	10|21|36|16|27||55.0	23|41|69|27|45||90.0												TGTGCCTGGAGTCACTCCGGGACAGGGACAGATACGCAGTATTTT	36								CAWSHSGTGTDTQYF		:::::::::0:-2:12:16:2:-3:27:27:-3:45:::	TLML_4_	RNA
4423	CLONES_TRBTLML_4__baseline2_TCR-JV_cDNA_42_GTCTGTCA_merged_170000.txt	5533	3	6.83496e-05	TGTGCCTGGAGTAGGGTAGCGGGGGGTTTACCAAAGCAGTTCTTC	EEEEEEEEEEEEEEEEEEEEEEEEEEEEEEEEEEEEEEEEEEEEE	TRBV30*00(345)	TRBD2*00(35)	TRBJ2-1*00(195)		787|799|821|0|12||60.0	21|28|48|16|23||35.0	31|42|70|34|45||55.0												TGTGCCTGGAGTAGGGTAGCGGGGGGTTTACCAAAGCAGTTCTTC	36								CAWSRVAGGLPKQFF		:::::::::0:-2:12:16:-5:-4:23:34:-11:45:::	TLML_4_	RNA
4424	CLONES_TRBTLML_4__baseline2_TCR-JV_cDNA_42_GTCTGTCA_merged_170000.txt	5534	3	6.83496e-05	TGTGCCTGGAGGTTTGGACAGGGGTTAATTTCACCCCTCCACTTT	EEEEEEEEEEEEEEEEEEEEEEEEEEEEEEEEEEEEEEEEEEEEE	TRBV30*00(440)	TRBD1*00(45)	TRBJ1-6*00(220)		787|798|821|0|11||55.0	13|22|36|15|24||45.0	29|45|73|29|45||80.0												TGTGCCTGGAGGTTTGGACAGGGGTTAATTTCACCCCTCCACTTT	36								CAWRFGQGLISPLHF		:::::::::0:-3:11:15:-1:-2:24:29:-9:45:::	TLML_4_	RNA
4425	CLONES_TRBTLML_4__baseline2_TCR-JV_cDNA_42_GTCTGTCA_merged_170000.txt	5535	3	6.83496e-05	TGTGCCCGAACCGGTCCCGAGCACTCTGGAAACACCATATATTTT	EEEEEEEEEEEEEEEEEEEEEEEEEEEEEEEEEEEEEEEEEEEEE	TRBV6-2*00(230),TRBV6-3*00(230)	TRBD1*00(30),TRBD2*00(30)	TRBJ1-3*00(250)		516|522|553|0|6||30.0;516|522|553|0|6||30.0	7|13|36|13|19||30.0;11|17|48|13|19||30.0	20|42|70|23|45||110.0												TGTGCCCGAACCGGTCCCGAGCACTCTGGAAACACCATATATTTT	36								CARTGPEHSGNTIYF		:::::::::0:-11:6:13:5:-11:19:23:0:45:::	TLML_4_	RNA
4426	CLONES_TRBTLML_4__baseline2_TCR-JV_cDNA_42_GTCTGTCA_merged_170000.txt	5536	3	6.83496e-05	TGTGCCATCAGTGATTGGACAGCGAGGAACACTGAAGCTTTCTTT	EEEEEEEEEEEEEEEEEEEEEEEEEEEEEEEEEEEEEEEEEEEEE	TRBV10-3*00(124)	TRBD1*00(30)	TRBJ1-1*00(235)		533|547|570|0|14||70.0	13|19|36|16|22||30.0	21|40|68|26|45||95.0												TGTGCCATCAGTGATTGGACAGCGAGGAACACTGAAGCTTTCTTT	36								CAISDWTARNTEAFF		:::::::::0:-3:14:16:-1:-5:22:26:-1:45:::	TLML_4_	RNA
4427	CLONES_TRBTLML_4__baseline2_TCR-JV_cDNA_42_GTCTGTCA_merged_170000.txt	5537	3	6.83496e-05	TGTGCCATCAATCAGGAACAGGGGGCGCAAGAGACCCAGTACTTC	EEEEEEEEEEEEEEEEEEEEEEEEEEEEEEEEEEEEEEEEEEEEE	TRBV10-3*00(140),TRBV6-1*00(125),TRBV6-4*00(125),TRBV6-5*00(125),TRBV6-6*00(125)	TRBD1*00(50)	TRBJ2-5*00(230)		533|543|570|0|10||50.0;516|523|553|0|7||35.0;518|525|555|0|7||35.0;519|526|556|0|7||35.0;516|523|553|0|7||35.0	15|25|36|17|27||50.0	22|40|68|27|45||90.0												TGTGCCATCAATCAGGAACAGGGGGCGCAAGAGACCCAGTACTTC	36								CAINQEQGAQETQYF		:::::::::0:-7:10:17:-3:1:27:27:-2:45:::	TLML_4_	RNA
4428	CLONES_TRBTLML_4__baseline2_TCR-JV_cDNA_42_GTCTGTCA_merged_170000.txt	5538	3	6.83496e-05	TGTGCCATCAACAATCTACAGGGGGCGGGAACTGAAGCTTTCTTT	EEEEEEEEEEEEEEEEEEEEEEEEEEEEEEEEEEEEEEEEEEEEE	TRBV10-3*00(158)	TRBD1*00(50)	TRBJ1-1*00(215)		533|543|570|0|10||50.0	15|25|36|17|27||50.0	25|40|68|30|45||75.0												TGTGCCATCAACAATCTACAGGGGGCGGGAACTGAAGCTTTCTTT	36								CAINNLQGAGTEAFF		:::::::::0:-7:10:17:-3:1:27:30:-5:45:::	TLML_4_	RNA
4429	CLONES_TRBTLML_4__baseline2_TCR-JV_cDNA_42_GTCTGTCA_merged_170000.txt	5539	3	6.83496e-05	TGTGCCACCAGTGCTTTCCCCCCGGGGCCTGACGAGCAGTACTTC	EEEEEEEEEEEEEEEEEEAEEEAEEEEEEEEEEEEAEEEEEEEEE	TRBV24-1*00(269)	TRBD1*00(30),TRBD2*00(30)	TRBJ2-7*00(210)		559|576|597|0|17|SA572C|69.0	9|15|36|20|26||30.0;13|19|48|20|26||30.0	25|39|67|31|45||70.0												TGTGCCACCAGTGCTTTCCCCCCGGGGCCTGACGAGCAGTACTTC	32								CATSAFPPGPDEQYF		:::::::::0:-1:17:20:3:-9:26:31:-5:45:::	TLML_4_	RNA
4430	CLONES_TRBTLML_4__baseline2_TCR-JV_cDNA_42_GTCTGTCA_merged_170000.txt	5540	3	6.83496e-05	TGTGCCAGTAGTTCTACCCCTACGTTAGAAGAAAAACTGTTTTTT	EEEEEEEEEEEEEEEEEEEEEEEEEEEEEEEEEEEEEEEEEEEEE	TRBV19*00(124.7)	TRBD1*00(25)	TRBJ1-4*00(209.7)		559|571|596|0|12||60.0	2|7|36|16|21||25.0	28|43|71|30|45||75.0												TGTGCCAGTAGTTCTACCCCTACGTTAGAAGAAAAACTGTTTTTT	36								CASSSTPTLEEKLFF		:::::::::0:-5:12:16:10:-17:21:30:-8:45:::	TLML_4_	RNA
4431	CLONES_TRBTLML_4__baseline2_TCR-JV_cDNA_42_GTCTGTCA_merged_170000.txt	5541	3	6.83496e-05	TGTGCCAGTAGTCTTCAGGGATGGCATACCGGGGAGCTGTTTTTT	EEEEEEEEEEEEEEEEEEEEEEEEEEEEEEEEEEEEEEEEEEEEE	TRBV19*00(450)	TRBD1*00(25)	TRBJ2-2*00(230)		559|571|596|0|12||60.0	16|21|36|15|20||25.0	25|43|71|27|45||90.0												TGTGCCAGTAGTCTTCAGGGATGGCATACCGGGGAGCTGTTTTTT	36								CASSLQGWHTGELFF		:::::::::0:-5:12:15:-4:-3:20:27:-5:45:::	TLML_4_	RNA
4432	CLONES_TRBTLML_4__baseline2_TCR-JV_cDNA_42_GTCTGTCA_merged_170000.txt	5542	3	6.83496e-05	TGTGCCAGTAGTATGTCGGACAGGGGAACCACTGAAGCTTTCTTT	EEEEEEEEEEEEEEEEEEEEEEEEEEEEEEEEEEEEEEEEEEEEE	TRBV19*00(500)	TRBD1*00(45)	TRBJ1-1*00(220)		559|573|596|0|14||70.0	13|22|36|17|26||45.0	24|40|68|29|45||80.0												TGTGCCAGTAGTATGTCGGACAGGGGAACCACTGAAGCTTTCTTT	36								CASSMSDRGTTEAFF		:::::::::0:-3:14:17:-1:-2:26:29:-4:45:::	TLML_4_	RNA
4433	CLONES_TRBTLML_4__baseline2_TCR-JV_cDNA_42_GTCTGTCA_merged_170000.txt	5543	3	6.83496e-05	TGTGCCAGTAGTATAATGGGACAGCCCACAGATACGCAGTATTTT	EEEEEEEEEEEEEEEEEEEEEEEEEEEEEEEEEEEEEEEEEEEEA	TRBV19*00(983)	TRBD1*00(35)	TRBJ2-3*00(235)		559|574|596|0|15||75.0	12|19|36|17|24||35.0	22|41|69|26|45||95.0												TGTGCCAGTAGTATAATGGGACAGCCCACAGATACGCAGTATTTT	32								CASSIMGQPTDTQYF		:::::::::0:-2:15:17:0:-5:24:26:-2:45:::	TLML_4_	RNA
4434	CLONES_TRBTLML_4__baseline2_TCR-JV_cDNA_42_GTCTGTCA_merged_170000.txt	5544	3	6.83496e-05	TGTGCCAGTAGCCCCCAAAGCCAGGGCGGCTATGGCTACACCTTC	EEEEEEEEEEEEEEEEEEEEEEEEEEEEEEEEEEEEEEEEEEEEE	TRBV19*00(115)	TRBD1*00(25),TRBD2*00(25)	TRBJ1-2*00(214.7)		559|570|596|0|11||55.0	1|6|36|11|16||25.0;28|33|48|22|27||25.0	24|40|68|29|45||80.0												TGTGCCAGTAGCCCCCAAAGCCAGGGCGGCTATGGCTACACCTTC	36								CASSPQSQGGYGYTF		:::::::::0:-6:11:11:11:-18:16:29:-4:45:::	TLML_4_	RNA
4435	CLONES_TRBTLML_4__baseline2_TCR-JV_cDNA_42_GTCTGTCA_merged_170000.txt	5545	3	6.83496e-05	TGTGCCAGTAGCAATCTCGGCGGGGTGAACACTGAAGCTTTCTTT	EEEEEEEEEEEEEEEEEEEEEEEEEEEEEEEEEEEEEEEEEEEEE	TRBV19*00(775)	TRBD2*00(25)	TRBJ1-1*00(234.7)		559|570|596|0|11||55.0	23|28|48|19|24||25.0	20|40|68|25|45||100.0												TGTGCCAGTAGCAATCTCGGCGGGGTGAACACTGAAGCTTTCTTT	36								CASSNLGGVNTEAFF		:::::::::0:-6:11:19:-7:-4:24:25:0:45:::	TLML_4_	RNA
4436	CLONES_TRBTLML_4__baseline2_TCR-JV_cDNA_42_GTCTGTCA_merged_170000.txt	5546	3	6.83496e-05	TGTGCCAGCTCTCCAGGGAAGGAAGCTAACTATGGCTACACCTTC	EEEEEEEEEEEEEEEEEEEEEEEEEEEEEEEEEEEEEEEEEEEEE	TRBV18*00(1154)		TRBJ1-2*00(150)		702|717|739|0|15|SA713T|59.0		18|40|68|23|45||110.0												TGTGCCAGCTCTCCAGGGAAGGAAGCTAACTATGGCTACACCTTC	36								CASSPGKEANYGYTF		:::::::::0:-2:15:::::23:2:45:::	TLML_4_	RNA
4437	CLONES_TRBTLML_4__baseline2_TCR-JV_cDNA_42_GTCTGTCA_merged_170000.txt	5547	3	6.83496e-05	TGTGCCAGCTCCCCCGGACAGGGGAGCTCCTACGAGCAGTACTTC	EEEEEEEEEEEEEEEEEEEEEEEEEEEEEEEEEEEEEEEEEEEEE	TRBV18*00(145)	TRBD1*00(39)	TRBJ2-7*00(255)		702|713|739|0|11||55.0	9|20|36|11|22|SG12C|39.0	16|39|67|22|45||115.0												TGTGCCAGCTCCCCCGGACAGGGGAGCTCCTACGAGCAGTACTTC	36								CASSPGQGSSYEQYF		:::::::::0:-6:11:11:3:-4:22:22:4:45:::	TLML_4_	RNA
4438	CLONES_TRBTLML_4__baseline2_TCR-JV_cDNA_42_GTCTGTCA_merged_170000.txt	5548	3	6.83496e-05	TGTGCCAGCTCCGAGTGGGACATTCGGAAAGTCGGAGCTTTCTTT	EEEEEEEEEEEEEEEEEEEEEEEEEEEEEEEEEEEEEEEEEEEEE	TRBV5-6*00(125),TRBV5-7*00(125)	TRBD1*00(30)	TRBJ1-1*00(190)		550|559|586|0|9||45.0;551|560|587|0|9||45.0	12|18|36|16|22||30.0	30|40|68|35|45||50.0												TGTGCCAGCTCCGAGTGGGACATTCGGAAAGTCGGAGCTTTCTTT	36								CASSEWDIRKVGAFF		:::::::::0:-7:9:16:0:-6:22:35:-10:45:::	TLML_4_	RNA
4439	CLONES_TRBTLML_4__baseline2_TCR-JV_cDNA_42_GTCTGTCA_merged_170000.txt	5549	3	6.83496e-05	TGTGCCAGCTCACCCGGGGCCGGGATCTCCTACGAGCAGTACTTC	EEEEEEEEEEEEEEEEEEEEEEEEEEEEEEEEEEEEEEEEEEEEE	TRBV18*00(584.7)	TRBD1*00(25),TRBD2*00(25)	TRBJ2-7*00(239)		702|716|739|0|14||70.0	19|24|36|15|20||25.0;29|34|48|16|21||25.0	16|39|67|22|45|SG19T|99.0												TGTGCCAGCTCACCCGGGGCCGGGATCTCCTACGAGCAGTACTTC	36								CASSPGAGISYEQYF		:::::::::0:-3:14:15:-7:0:20:22:4:45:::	TLML_4_	RNA
4440	CLONES_TRBTLML_4__baseline2_TCR-JV_cDNA_42_GTCTGTCA_merged_170000.txt	5550	3	6.83496e-05	TGTGCCAGCCGGGACAGGGGGTTCCTTAATGAAAAACTGTTTTTT	EEEEEEEEEEEEEEEEEEEEEEEEEEEEEEEEEEEEEEEEEEEEE	TRBV2*00(115)	TRBD1*00(60)	TRBJ1-4*00(235)		518|527|555|0|9||45.0	11|23|36|9|21||60.0	24|43|71|26|45||95.0												TGTGCCAGCCGGGACAGGGGGTTCCTTAATGAAAAACTGTTTTTT	36								CASRDRGFLNEKLFF		:::::::::0:-8:9:9:1:-1:21:26:-4:45:::	TLML_4_	RNA
4441	CLONES_TRBTLML_4__baseline2_TCR-JV_cDNA_42_GTCTGTCA_merged_170000.txt	5551	3	6.83496e-05	TGTGCCAGCGCTGGGGCAGGGGGCATCGGGAATGGCTACACCTTC	EEEEEEEEEEEEEEEEEEEEEEEEEEEEEEEEEEEEEEEEEEEEE	TRBV9*00(234.7)	TRBD1*00(44)	TRBJ1-2*00(210)		559|568|595|0|9||45.0	12|24|36|12|24|SA15G|44.0	26|40|68|31|45||70.0												TGTGCCAGCGCTGGGGCAGGGGGCATCGGGAATGGCTACACCTTC	36								CASAGAGGIGNGYTF		:::::::::0:-7:9:12:0:0:24:31:-6:45:::	TLML_4_	RNA
4442	CLONES_TRBTLML_4__baseline2_TCR-JV_cDNA_42_GTCTGTCA_merged_170000.txt	5552	3	6.83496e-05	TGTGCCAGCATTCCTATGGACAGGGACAAAGAGACCCAGTACTTC	EEEEEEEEEEEEEEEEEEEEEEEEEEEEEEEEEEEEEEEEEEEEE	TRBV6-2*00(385),TRBV6-3*00(385)	TRBD1*00(40)	TRBJ2-5*00(219.7)		516|526|553|0|10||50.0;516|526|553|0|10||50.0	13|21|36|17|25||40.0	23|40|68|28|45||85.0												TGTGCCAGCATTCCTATGGACAGGGACAAAGAGACCCAGTACTTC	36								CASIPMDRDKETQYF		:::::::::0:-7:10:17:-1:-3:25:28:-3:45:::	TLML_4_	RNA
4443	CLONES_TRBTLML_4__baseline2_TCR-JV_cDNA_42_GTCTGTCA_merged_170000.txt	5553	3	6.83496e-05	TGTGCCAGCATTCCCGAGGACCTTTCAACCTACGAGCAGTACTTC	EEEEEEEEEEEEEEEEEEEEEEEEEEEEEEEEEEEEEEEEEEEEE	TRBV28*00(245)	TRBD1*00(25),TRBD2*00(25)	TRBJ2-7*00(225)		564|574|601|0|10||50.0	8|13|36|11|16||25.0;3|8|48|11|16||25.0	22|39|67|28|45||85.0												TGTGCCAGCATTCCCGAGGACCTTTCAACCTACGAGCAGTACTTC	36								CASIPEDLSTYEQYF		:::::::::0:-7:10:11:4:-11:16:28:-2:45:::	TLML_4_	RNA
4444	CLONES_TRBTLML_4__baseline2_TCR-JV_cDNA_42_GTCTGTCA_merged_170000.txt	5554	3	6.83496e-05	TGTGCCAGCATTGGGGGGGGACAGAACACCGGGGAGCTGTTTTTT	EEEEEEEEEEEEEEEEEEEEEEEEEEEEEEEEEEEEEEEEEEEEE	TRBV6-5*00(899.3)	TRBD1*00(30)	TRBJ2-2*00(135)		519|529|556|0|10||50.0	12|18|36|17|23||30.0	21|43|71|23|45||110.0												TGTGCCAGCATTGGGGGGGGACAGAACACCGGGGAGCTGTTTTTT	36								CASIGGGQNTGELFF		:::::::::0:-7:10:17:0:-6:23:23:-1:45:::	TLML_4_	RNA
4445	CLONES_TRBTLML_4__baseline2_TCR-JV_cDNA_42_GTCTGTCA_merged_170000.txt	5555	3	6.83496e-05	TGTGCCAGCATTAGGACTAGCGGGGGTGGGGAGACCCAGTACTTC	EEEEEEEEEEEEEEEEEEEEEEEEEEEEEEEEEEEEEEEEEEAEE	TRBV2*00(235)	TRBD2*00(55)	TRBJ2-5*00(204.3)		518|528|555|0|10||50.0	17|28|48|13|24||55.0	25|40|68|30|45||75.0												TGTGCCAGCATTAGGACTAGCGGGGGTGGGGAGACCCAGTACTTC	32								CASIRTSGGGETQYF		:::::::::0:-7:10:13:-1:-4:24:30:-5:45:::	TLML_4_	RNA
4446	CLONES_TRBTLML_4__baseline2_TCR-JV_cDNA_42_GTCTGTCA_merged_170000.txt	5556	3	6.83496e-05	TGTGCCAGCACTTCCCAGAGGGTTGAAAACACTGAAGCTTTCTTT	EEEEEEEEEEEEEEEEEEEEEEEEEEEEEEEEEEEEEEEEEEEEE	TRBV28*00(635)	TRBD2*00(25)	TRBJ1-1*00(230)		564|574|601|0|10||50.0	27|32|48|17|22||25.0	22|40|68|27|45||90.0												TGTGCCAGCACTTCCCAGAGGGTTGAAAACACTGAAGCTTTCTTT	36								CASTSQRVENTEAFF		:::::::::0:-7:10:17:-11:0:22:27:-2:45:::	TLML_4_	RNA
4447	CLONES_TRBTLML_4__baseline2_TCR-JV_cDNA_42_GTCTGTCA_merged_170000.txt	5557	3	6.83496e-05	TGTGCCAGCACCTCGACAGAGAGTATGAACACTGAAGCTTTCTTT	EEEEEEEEEEEEEEEEEEEEEEEEEEEEEEEEEEEEEEEEEEEEE	TRBV6-5*00(503.3)	TRBD1*00(25)	TRBJ1-1*00(245)		519|529|556|0|10||50.0	14|19|36|14|19||25.0	19|40|68|24|45||105.0												TGTGCCAGCACCTCGACAGAGAGTATGAACACTGAAGCTTTCTTT	36								CASTSTESMNTEAFF		:::::::::0:-7:10:14:-2:-5:19:24:1:45:::	TLML_4_	RNA
4448	CLONES_TRBTLML_4__baseline2_TCR-JV_cDNA_42_GTCTGTCA_merged_170000.txt	5558	3	6.83496e-05	TGTGCCAGCACCGTCGGACGTTCCGGGTGGGAAAAACTGTTTTTT	EEEEEEEEEEEEEEEEEEEEEEEEEEEEEEEEEEEEEEEEEEEEE	TRBV5-6*00(155),TRBV5-7*00(155),TRBV5-5*00(139)	TRBD1*00(25),TRBD2*00(25)	TRBJ1-4*00(215)		550|560|586|0|10||50.0;551|561|587|0|10||50.0;549|559|585|0|10||50.0	10|15|36|22|27||25.0;14|19|48|22|27||25.0	28|43|71|30|45||75.0												TGTGCCAGCACCGTCGGACGTTCCGGGTGGGAAAAACTGTTTTTT	36								CASTVGRSGWEKLFF		:::::::::0:-6:10:22:2:-9:27:30:-8:45:::	TLML_4_	RNA
4449	CLONES_TRBTLML_4__baseline2_TCR-JV_cDNA_42_GTCTGTCA_merged_170000.txt	5559	3	6.83496e-05	TGTGCCAGCAGTTTTTTAGCGGGGGACACAGATACGCAGTATTTT	EEEEEEEEEEEEEEEEEEEEEEEEEEEEEEEEEEEEEEEEEEEEE	TRBV27*00(346)	TRBD2*00(35)	TRBJ2-3*00(136.3)		556|570|593|0|14||70.0	21|28|48|16|23||35.0	22|41|69|26|45||95.0												TGTGCCAGCAGTTTTTTAGCGGGGGACACAGATACGCAGTATTTT	36								CASSFLAGDTDTQYF		:::::::::0:-3:14:16:-5:-4:23:26:-2:45:::	TLML_4_	RNA
4450	CLONES_TRBTLML_4__baseline2_TCR-JV_cDNA_42_GTCTGTCA_merged_170000.txt	5560	3	6.83496e-05	TGTGCCAGCAGTTTTTGGGGTGCTAGCACAGATACGCAGTATTTT	EEEEEEEEEEEEEEEEEEEEEEEEEEEEEEE<EEEEEEEEEEEEE	TRBV6-5*00(250),TRBV6-8*00(218)		TRBJ2-3*00(264.7)		519|532|556|0|13||65.0;512|525|549|0|13||65.0		15|41|69|19|45||130.0												TGTGCCAGCAGTTTTTGGGGTGCTAGCACAGATACGCAGTATTTT	27								CASSFWGASTDTQYF		:::::::::0:-4:13:::::19:5:45:::	TLML_4_	RNA
4451	CLONES_TRBTLML_4__baseline2_TCR-JV_cDNA_42_GTCTGTCA_merged_170000.txt	5561	3	6.83496e-05	TGTGCCAGCAGTTTCCACGGACAGTTACAAGAGACCCAGTACTTC	EEEEEEEEEEEEEEEEEEEEEEEEEEEEEEEEEEEEEEEEEEEEA	TRBV6-6*00(225),TRBV6-5*00(209),TRBV6-1*00(204)	TRBD1*00(30)	TRBJ2-5*00(230)		516|529|553|0|13||65.0;519|532|556|0|13||65.0;516|528|553|0|12||60.0	13|19|36|18|24||30.0	22|40|68|27|45||90.0												TGTGCCAGCAGTTTCCACGGACAGTTACAAGAGACCCAGTACTTC	32								CASSFHGQLQETQYF		:::::::::0:-4:13:18:-1:-5:24:27:-2:45:::	TLML_4_	RNA
4452	CLONES_TRBTLML_4__baseline2_TCR-JV_cDNA_42_GTCTGTCA_merged_170000.txt	5562	3	6.83496e-05	TGTGCCAGCAGTTTCGGGGGGGTTCAGTGGAATGAGCAGTTCTTC	EEEEEEEEEEEEEEEEEEEEEEEEEEEEEEEEEEEEEEEEEEEEE	TRBV6-6*00(325)	TRBD1*00(25)	TRBJ2-1*00(215)		516|529|553|0|13||65.0	18|23|36|15|20||25.0	27|42|70|30|45||75.0												TGTGCCAGCAGTTTCGGGGGGGTTCAGTGGAATGAGCAGTTCTTC	36								CASSFGGVQWNEQFF		:::::::::0:-4:13:15:-6:-1:20:30:-7:45:::	TLML_4_	RNA
4453	CLONES_TRBTLML_4__baseline2_TCR-JV_cDNA_42_GTCTGTCA_merged_170000.txt	5563	3	6.83496e-05	TGTGCCAGCAGTTTCGGACAGGGGGCCTCGTATGAGCAGTTCTTC	EEEEEEEEEEEEEEEEEEEEEEEEEEEEEEEEEEEEEEEEEEEEE	TRBV27*00(1100)	TRBD1*00(55)	TRBJ2-1*00(210)		556|570|593|0|14||70.0	13|24|36|15|26||55.0	28|42|70|31|45||70.0												TGTGCCAGCAGTTTCGGACAGGGGGCCTCGTATGAGCAGTTCTTC	36								CASSFGQGASYEQFF		:::::::::0:-3:14:15:-1:0:26:31:-8:45:::	TLML_4_	RNA
4454	CLONES_TRBTLML_4__baseline2_TCR-JV_cDNA_42_GTCTGTCA_merged_170000.txt	5564	3	6.83496e-05	TGTGCCAGCAGTTTGCAGGGACCCATGAACACTGAAGCTTTCTTT	EEEEEEEEEEEEEEEEEEEEEEEEEEEEEEEEEEEEEEEEEEEEE	TRBV6-2*00(125),TRBV6-3*00(125),TRBV6-5*00(125),TRBV6-6*00(125),TRBV6-4*00(120)	TRBD1*00(25),TRBD2*00(25)	TRBJ1-1*00(250)		516|529|553|0|13||65.0;516|529|553|0|13||65.0;519|532|556|0|13||65.0;516|529|553|0|13||65.0;518|530|555|0|12||60.0	12|17|36|17|22||25.0;16|21|48|17|22||25.0	18|40|68|23|45||110.0												TGTGCCAGCAGTTTGCAGGGACCCATGAACACTGAAGCTTTCTTT	36								CASSLQGPMNTEAFF		:::::::::0:-4:13:17:0:-7:22:23:2:45:::	TLML_4_	RNA
4455	CLONES_TRBTLML_4__baseline2_TCR-JV_cDNA_42_GTCTGTCA_merged_170000.txt	5565	3	6.83496e-05	TGTGCCAGCAGTTTGGGAAGGACGGTTAATTCACCCCTCCACTTT	EEEEEEEEEEEEEEEEEEEEEEEEEEEEEEEEEEEEEEEEEEEEE	TRBV28*00(410)		TRBJ1-6*00(235)		564|578|601|0|14||70.0		26|45|73|26|45||95.0												TGTGCCAGCAGTTTGGGAAGGACGGTTAATTCACCCCTCCACTTT	36								CASSLGRTVNSPLHF		:::::::::0:-3:14:::::26:-6:45:::	TLML_4_	RNA
4456	CLONES_TRBTLML_4__baseline2_TCR-JV_cDNA_42_GTCTGTCA_merged_170000.txt	5566	3	6.83496e-05	TGTGCCAGCAGTTTATCTTCCTGGGGGAACACTGAAGCTTTCTTT	EEEEEEEEEEEEEEEEEEEEEEEEEEEEEEEEEEEEEEEEEEEEE	TRBV12-3*00(580),TRBV12-4*00(580)		TRBJ1-1*00(235)		530|545|567|0|15||75.0;530|545|567|0|15||75.0		21|40|68|26|45||95.0												TGTGCCAGCAGTTTATCTTCCTGGGGGAACACTGAAGCTTTCTTT	36								CASSLSSWGNTEAFF		:::::::::0:-2:15:::::26:-1:45:::	TLML_4_	RNA
4457	CLONES_TRBTLML_4__baseline2_TCR-JV_cDNA_42_GTCTGTCA_merged_170000.txt	5567	3	6.83496e-05	TGTGCCAGCAGTTTATCCGGACAGCTCACCGGGGAGCTGTTTTTT	EEEEEEEEEEEEEEEEEEEEEEEEEEEEEEEEEEEEEEEEEEEEE	TRBV28*00(370)	TRBD1*00(30)	TRBJ2-2*00(235)		564|580|601|0|16||80.0	13|19|36|18|24||30.0	24|43|71|26|45||95.0												TGTGCCAGCAGTTTATCCGGACAGCTCACCGGGGAGCTGTTTTTT	36								CASSLSGQLTGELFF		:::::::::0:-1:16:18:-1:-5:24:26:-4:45:::	TLML_4_	RNA
4458	CLONES_TRBTLML_4__baseline2_TCR-JV_cDNA_42_GTCTGTCA_merged_170000.txt	5568	3	6.83496e-05	TGTGCCAGCAGTTTACTGGGACACGGGCTAAACACCATATATTTT	EEEEEEEEEEEEEEEEEEEEEEEEEEEEEEEEEEEEEEEEEEEEE	TRBV12-3*00(410),TRBV12-4*00(410)	TRBD1*00(34)	TRBJ1-3*00(220)		530|545|567|0|15||75.0;530|545|567|0|15||75.0	12|22|36|17|27|SG18C|34.0	26|42|70|29|45||80.0												TGTGCCAGCAGTTTACTGGGACACGGGCTAAACACCATATATTTT	36								CASSLLGHGLNTIYF		:::::::::0:-2:15:17:0:-2:27:29:-6:45:::	TLML_4_	RNA
4459	CLONES_TRBTLML_4__baseline2_TCR-JV_cDNA_42_GTCTGTCA_merged_170000.txt	5569	3	6.83496e-05	TGTGCCAGCAGTTTAGAGCGGGGGGGCCGAGAGACCCAGTACTTC	EEEEEEEEEEEEEEEEEEEEEEEEEEEEEEEEEEEEEEEEEEEAA	TRBV28*00(765)	TRBD2*00(44)	TRBJ2-5*00(95)		564|579|601|0|15||75.0	22|34|48|16|28|SA28G|44.0	24|40|68|29|45||80.0												TGTGCCAGCAGTTTAGAGCGGGGGGGCCGAGAGACCCAGTACTTC	32								CASSLERGGRETQYF		:::::::::0:-2:15:16:-6:2:28:29:-4:45:::	TLML_4_	RNA
4460	CLONES_TRBTLML_4__baseline2_TCR-JV_cDNA_42_GTCTGTCA_merged_170000.txt	5570	3	6.83496e-05	TGTGCCAGCAGTTTAATGACAGGGGAAGAAGAAAAACTGTTTTTT	EEEEEEEEEEEEEEEEEEEEEEEEEEEEEEEEEEEEEEEEEEEEE	TRBV28*00(213)	TRBD1*00(40)	TRBJ1-4*00(215)		564|579|601|0|15||75.0	14|22|36|17|25||40.0	28|43|71|30|45||75.0												TGTGCCAGCAGTTTAATGACAGGGGAAGAAGAAAAACTGTTTTTT	36								CASSLMTGEEEKLFF		:::::::::0:-2:15:17:-2:-2:25:30:-8:45:::	TLML_4_	RNA
4461	CLONES_TRBTLML_4__baseline2_TCR-JV_cDNA_42_GTCTGTCA_merged_170000.txt	5571	3	6.83496e-05	TGTGCCAGCAGTTTAAGGGGGGACTCTGGAAACACCATATATTTT	EEEEEEEEEEEEEEEEEEEEEEEEEEEEEEEEEEEEEEEEEEEEE	TRBV12-3*00(795),TRBV12-4*00(795)	TRBD1*00(30)	TRBJ1-3*00(250)		530|545|567|0|15||75.0;530|545|567|0|15||75.0	17|23|36|15|21||30.0	20|42|70|23|45||110.0												TGTGCCAGCAGTTTAAGGGGGGACTCTGGAAACACCATATATTTT	36								CASSLRGDSGNTIYF		:::::::::0:-2:15:15:-5:-1:21:23:0:45:::	TLML_4_	RNA
4462	CLONES_TRBTLML_4__baseline2_TCR-JV_cDNA_42_GTCTGTCA_merged_170000.txt	5572	3	6.83496e-05	TGTGCCAGCAGTTTAAGGACAGGGGACCACGGGGAGCTGTTTTTT	EEEEEEEEEEEEEEEEEEEEEEEEEEEEEEEEEEEEEEEEEEEEE	TRBV12-3*00(480),TRBV12-4*00(480)	TRBD1*00(45)	TRBJ2-2*00(220)		530|545|567|0|15||75.0;530|545|567|0|15||75.0	13|22|36|16|25||45.0	27|43|71|29|45||80.0												TGTGCCAGCAGTTTAAGGACAGGGGACCACGGGGAGCTGTTTTTT	36								CASSLRTGDHGELFF		:::::::::0:-2:15:16:-1:-2:25:29:-7:45:::	TLML_4_	RNA
4463	CLONES_TRBTLML_4__baseline2_TCR-JV_cDNA_42_GTCTGTCA_merged_170000.txt	5573	3	6.83496e-05	TGTGCCAGCAGTTCTCCGGGACACCGGAGGTATGGCTACACCTTC	EEEEEEEEEEEEEEEEEEEEEEEEEEEEEAEEEEEEEEEEEEEEE	TRBV28*00(729)	TRBD1*00(40),TRBD2*00(35)	TRBJ1-2*00(215)		564|577|601|0|13||65.0	10|18|36|15|23||40.0;14|21|48|15|22||35.0	25|40|68|30|45||75.0												TGTGCCAGCAGTTCTCCGGGACACCGGAGGTATGGCTACACCTTC	32								CASSSPGHRRYGYTF		:::::::::0:-4:13:15:2:-6:23:30:-5:45:::	TLML_4_	RNA
4464	CLONES_TRBTLML_4__baseline2_TCR-JV_cDNA_42_GTCTGTCA_merged_170000.txt	5574	3	6.83496e-05	TGTGCCAGCAGTTCTCAAGGGGGGCCGGTCAATGAGCAGTTCTTC	EEEEEEEEEEEEEEEEEEEEEEEEEEEEEEEEEEEEEEEEEEEEE	TRBV28*00(100),TRBV25-1*00(95)	TRBD1*00(30)	TRBJ2-1*00(220)		564|577|601|0|13||65.0;551|563|588|0|12||60.0	17|23|36|17|23||30.0	26|42|70|29|45||80.0												TGTGCCAGCAGTTCTCAAGGGGGGCCGGTCAATGAGCAGTTCTTC	36								CASSSQGGPVNEQFF		:::::::::0:-4:13:17:-5:-1:23:29:-6:45:::	TLML_4_	RNA
4465	CLONES_TRBTLML_4__baseline2_TCR-JV_cDNA_42_GTCTGTCA_merged_170000.txt	5575	3	6.83496e-05	TGTGCCAGCAGTTCCACGACCCGAGAAGGGGATACGCAGTATTTT	EEEEEEEEEEEEEEEEEEEEEEEEEEEEEEEEEEEEEEEEEEEEE	TRBV12-3*00(285),TRBV12-4*00(285)		TRBJ2-3*00(215)		530|543|567|0|13||65.0;530|543|567|0|13||65.0		26|41|69|30|45||75.0												TGTGCCAGCAGTTCCACGACCCGAGAAGGGGATACGCAGTATTTT	36								CASSSTTREGDTQYF		:::::::::0:-4:13:::::30:-6:45:::	TLML_4_	RNA
4466	CLONES_TRBTLML_4__baseline2_TCR-JV_cDNA_42_GTCTGTCA_merged_170000.txt	5576	3	6.83496e-05	TGTGCCAGCAGTTCGAGGGGGCGAGGATCCTACGAGCAGTACTTC	EEEEEEEEEEEEEEEEEEEEEEEEEEEEEEEEEEEEEEEEEEEEE	TRBV28*00(650)	TRBD1*00(40)	TRBJ2-7*00(230)		564|577|601|0|13||65.0	17|25|36|15|23||40.0	21|39|67|27|45||90.0												TGTGCCAGCAGTTCGAGGGGGCGAGGATCCTACGAGCAGTACTTC	36								CASSSRGRGSYEQYF		:::::::::0:-4:13:15:-5:1:23:27:-1:45:::	TLML_4_	RNA
4467	CLONES_TRBTLML_4__baseline2_TCR-JV_cDNA_42_GTCTGTCA_merged_170000.txt	5577	3	6.83496e-05	TGTGCCAGCAGTTCAACAGGGACACGTAGCAATGAGCAGTTCTTC	EEEEEEEEEEEEEEEEEEEEEEEEEEEEEEEEEEEEEEEEEEEEE	TRBV6-2*00(346.3),TRBV6-3*00(346.3)	TRBD1*00(30)	TRBJ2-1*00(220)		516|529|553|0|13||65.0;516|529|553|0|13||65.0	12|18|36|18|24||30.0	26|42|70|29|45||80.0												TGTGCCAGCAGTTCAACAGGGACACGTAGCAATGAGCAGTTCTTC	36								CASSSTGTRSNEQFF		:::::::::0:-4:13:18:0:-6:24:29:-6:45:::	TLML_4_	RNA
4468	CLONES_TRBTLML_4__baseline2_TCR-JV_cDNA_42_GTCTGTCA_merged_170000.txt	5578	3	6.83496e-05	TGTGCCAGCAGTTATACCGGGACAGACTCCTACGAGCAGTACTTC	EEEEEEEEEEEEEEEEEEEEEEEEEEEEEEEEEEEEEEEEEEEEE	TRBV28*00(180)	TRBD1*00(45)	TRBJ2-7*00(235)		564|577|601|0|13||65.0	10|19|36|16|25||45.0	20|39|67|26|45||95.0												TGTGCCAGCAGTTATACCGGGACAGACTCCTACGAGCAGTACTTC	36								CASSYTGTDSYEQYF		:::::::::0:-4:13:16:2:-5:25:26:0:45:::	TLML_4_	RNA
4469	CLONES_TRBTLML_4__baseline2_TCR-JV_cDNA_42_GTCTGTCA_merged_170000.txt	5579	3	6.83496e-05	TGTGCCAGCAGTTACTCTGCGTACGGAGACCCTGAAGCTTTCTTT	EEEEEEEEEEEEEEEEEEEEEEEEEEEEEEEEEEEEEEEEEEEEE	TRBV6-5*00(620)		TRBJ1-1*00(210)		519|536|556|0|17||85.0		26|40|68|31|45||70.0												TGTGCCAGCAGTTACTCTGCGTACGGAGACCCTGAAGCTTTCTTT	36								CASSYSAYGDPEAFF		:::::::::0:0:17:::::31:-6:45:::	TLML_4_	RNA
4470	CLONES_TRBTLML_4__baseline2_TCR-JV_cDNA_42_GTCTGTCA_merged_170000.txt	5580	3	6.83496e-05	TGTGCCAGCAGTTACTCGTCGCGGGGTCCCTACGAGCAGTACTTC	EEEEEEEEEEEEEEEEEEEEEEEEEEEEEEEEEEEEEEEEEEEEE	TRBV6-5*00(270)	TRBD2*00(25)	TRBJ2-7*00(225)		519|537|556|0|18||90.0	23|28|48|20|25||25.0	22|39|67|28|45||85.0												TGTGCCAGCAGTTACTCGTCGCGGGGTCCCTACGAGCAGTACTTC	36								CASSYSSRGPYEQYF		:::::::::0:1:18:20:-7:-4:25:28:-2:45:::	TLML_4_	RNA
4471	CLONES_TRBTLML_4__baseline2_TCR-JV_cDNA_42_GTCTGTCA_merged_170000.txt	5581	3	6.83496e-05	TGTGCCAGCAGTTACTCGGCAGGCCTCCCCTACGAGCAGTACTTC	EEEEEEEEEEEEEEEEEEEEEEEEEEEEEEEEEEEEEEEEEEEEE	TRBV6-2*00(505),TRBV6-3*00(505)	TRBD2*00(25)	TRBJ2-7*00(225)		516|534|553|0|18||90.0;516|534|553|0|18||90.0	1|6|48|23|28||25.0	22|39|67|28|45||85.0												TGTGCCAGCAGTTACTCGGCAGGCCTCCCCTACGAGCAGTACTTC	36								CASSYSAGLPYEQYF		:::::::::0:1:18:23:15:-26:28:28:-2:45:::	TLML_4_	RNA
4472	CLONES_TRBTLML_4__baseline2_TCR-JV_cDNA_42_GTCTGTCA_merged_170000.txt	5582	3	6.83496e-05	TGTGCCAGCAGTTACTCGGGACAGGACAATCAGCCCCAGCATTTT	EEEEEEEEEEEEEEEEEEEEEEEEEEEEEEEEEEEEEEEEEEEEE	TRBV6-5*00(515),TRBV6-6*00(451)	TRBD1*00(35)	TRBJ1-5*00(235)		519|537|556|0|18||90.0;516|534|553|0|18||90.0	13|20|36|18|25||35.0	23|42|70|26|45||95.0												TGTGCCAGCAGTTACTCGGGACAGGACAATCAGCCCCAGCATTTT	36								CASSYSGQDNQPQHF		:::::::::0:1:18:18:-1:-4:25:26:-3:45:::	TLML_4_	RNA
4473	CLONES_TRBTLML_4__baseline2_TCR-JV_cDNA_42_GTCTGTCA_merged_170000.txt	5583	3	6.83496e-05	TGTGCCAGCAGTTACTGGGAGGGAGCCTACAATGAGCAGTTCTTC	EEEEEEEEEEEEEEEEEEEEEEEEEEEEEEEEEEEEEEEEEEEEE	TRBV6-5*00(250),TRBV6-2*00(234),TRBV6-3*00(234),TRBV6-6*00(234),TRBV6-8*00(234)	TRBD2*00(35)	TRBJ2-1*00(240)		519|535|556|0|16||80.0;516|532|553|0|16||80.0;516|532|553|0|16||80.0;516|532|553|0|16||80.0;512|528|549|0|16||80.0	25|32|48|16|23||35.0	22|42|70|25|45||100.0												TGTGCCAGCAGTTACTGGGAGGGAGCCTACAATGAGCAGTTCTTC	36								CASSYWEGAYNEQFF		:::::::::0:-1:16:16:-9:0:23:25:-2:45:::	TLML_4_	RNA
4474	CLONES_TRBTLML_4__baseline2_TCR-JV_cDNA_42_GTCTGTCA_merged_170000.txt	5584	3	6.83496e-05	TGTGCCAGCAGTTACGGGACTAGCGGGGGATACGAGCAGTACTTC	EEEEEEEEEEEEEEEEEEEEEEEEEEEEEEEEEEEEEEEEEEEEE	TRBV12-3*00(280),TRBV12-4*00(280)	TRBD2*00(65)	TRBJ2-7*00(215)		530|543|567|0|13||65.0;530|543|567|0|13||65.0	15|28|48|14|27||65.0	24|39|67|30|45||75.0												TGTGCCAGCAGTTACGGGACTAGCGGGGGATACGAGCAGTACTTC	36								CASSYGTSGGYEQYF		:::::::::0:-4:13:14:1:-4:27:30:-4:45:::	TLML_4_	RNA
4475	CLONES_TRBTLML_4__baseline2_TCR-JV_cDNA_42_GTCTGTCA_merged_170000.txt	5585	3	6.83496e-05	TGTGCCAGCAGTTACGGAGCAGCTATGAACACTGAAGCTTTCTTT	EEEEEEEEEEEEEEEEEEEEEEEEEEEEEEEEEEEEEEEEEEEEE	TRBV6-5*00(430),TRBV6-6*00(382)		TRBJ1-1*00(245)		519|534|556|0|15||75.0;516|531|553|0|15||75.0		19|40|68|24|45||105.0												TGTGCCAGCAGTTACGGAGCAGCTATGAACACTGAAGCTTTCTTT	36								CASSYGAAMNTEAFF		:::::::::0:-2:15:::::24:1:45:::	TLML_4_	RNA
4476	CLONES_TRBTLML_4__baseline2_TCR-JV_cDNA_42_GTCTGTCA_merged_170000.txt	5586	3	6.83496e-05	TGTGCCAGCAGTTACATTAGATCCCGCGGAGATACGCAGTATTTT	EEEEEEEEEEEEEEEEEEEEEEEEEEEEEEEEEEEEEEEEEEEEE	TRBV6-2*00(171),TRBV6-3*00(171),TRBV6-5*00(155)	TRBD2*00(30)	TRBJ2-3*00(220)		516|531|553|0|15||75.0;516|531|553|0|15||75.0;519|534|556|0|15||75.0	3|9|48|21|27||30.0	25|41|69|29|45||80.0												TGTGCCAGCAGTTACATTAGATCCCGCGGAGATACGCAGTATTTT	36								CASSYIRSRGDTQYF		:::::::::0:-2:15:21:13:-23:27:29:-5:45:::	TLML_4_	RNA
4477	CLONES_TRBTLML_4__baseline2_TCR-JV_cDNA_42_GTCTGTCA_merged_170000.txt	5587	3	6.83496e-05	TGTGCCAGCAGTCTCGAAGGGGGCGCGAACACTGAAGCTTTCTTT	EEEEEEEEEEEEEEEEEEEEEEEEEEEEEEEEEEEEEEEEEEEEE	TRBV6-5*00(640)	TRBD1*00(45)	TRBJ1-1*00(235)		519|531|556|0|12||60.0	17|26|36|17|26||45.0	21|40|68|26|45||95.0												TGTGCCAGCAGTCTCGAAGGGGGCGCGAACACTGAAGCTTTCTTT	36								CASSLEGGANTEAFF		:::::::::0:-5:12:17:-5:2:26:26:-1:45:::	TLML_4_	RNA
4478	CLONES_TRBTLML_4__baseline2_TCR-JV_cDNA_42_GTCTGTCA_merged_170000.txt	5588	3	6.83496e-05	TGTGCCAGCAGTCTAAAACCTACAGGGATCGATGGCTACACCTTC	EEEEEEEEEEEEEEEEEEEEEEEEEEEEEEEEEEEEEEEEEEAEE	TRBV27*00(190)	TRBD1*00(30)	TRBJ1-2*00(210)		556|568|593|0|12||60.0	15|21|36|21|27||30.0	26|40|68|31|45||70.0												TGTGCCAGCAGTCTAAAACCTACAGGGATCGATGGCTACACCTTC	32								CASSLKPTGIDGYTF		:::::::::0:-5:12:21:-3:-3:27:31:-6:45:::	TLML_4_	RNA
4479	CLONES_TRBTLML_4__baseline2_TCR-JV_cDNA_42_GTCTGTCA_merged_170000.txt	5589	3	6.83496e-05	TGTGCCAGCAGTCCTAGTACCATACTAGCGCGGGAGCAGTACTTC	EEEEEEEEEEEEEEEEEEEEEEEEEEEEEEEEEEEEEEEEEEEEE	TRBV28*00(639.7)	TRBD2*00(35)	TRBJ2-7*00(100)		564|576|601|0|12||60.0	19|26|48|23|30||35.0	27|39|67|33|45||60.0												TGTGCCAGCAGTCCTAGTACCATACTAGCGCGGGAGCAGTACTTC	36								CASSPSTILAREQYF		:::::::::0:-5:12:23:-3:-6:30:33:-7:45:::	TLML_4_	RNA
4480	CLONES_TRBTLML_4__baseline2_TCR-JV_cDNA_42_GTCTGTCA_merged_170000.txt	5590	3	6.83496e-05	TGTGCCAGCAGTCCCGGGACAGGGATTTCCTACGAGCAGTACTTC	EEEEEEEEEEEEEEEEEEEEEEEEEEEEEEEEEEEEEEEEEEEEE	TRBV28*00(440)	TRBD1*00(60)	TRBJ2-7*00(230)		564|576|601|0|12||60.0	9|21|36|12|24||60.0	21|39|67|27|45||90.0												TGTGCCAGCAGTCCCGGGACAGGGATTTCCTACGAGCAGTACTTC	36								CASSPGTGISYEQYF		:::::::::0:-5:12:12:3:-3:24:27:-1:45:::	TLML_4_	RNA
4481	CLONES_TRBTLML_4__baseline2_TCR-JV_cDNA_42_GTCTGTCA_merged_170000.txt	5591	3	6.83496e-05	TGTGCCAGCAGTCGGCCCGGGACAGTGTACAATGAGCAGTTCTTC	EEEEEEAEEEEEEEEEEEEEEEEEEEEEEEEEEEEEEEEEEEEEE	TRBV11-2*00(370),TRBV11-3*00(338)	TRBD1*00(50)	TRBJ2-1*00(230)		522|533|559|0|11||55.0;521|532|558|0|11||55.0	9|19|36|15|25||50.0	24|42|70|27|45||90.0												TGTGCCAGCAGTCGGCCCGGGACAGTGTACAATGAGCAGTTCTTC	32								CASSRPGTVYNEQFF		:::::::::0:-6:11:15:3:-5:25:27:-4:45:::	TLML_4_	RNA
4482	CLONES_TRBTLML_4__baseline2_TCR-JV_cDNA_42_GTCTGTCA_merged_170000.txt	5592	3	6.83496e-05	TGTGCCAGCAGTCAACAGGGTAGCGGCACCTACGAGCAGTACTTC	AEEEEEEEEEEEEEEEEEEEEEEEEEEEEEEEEEEEEEEEEEEEE	TRBV9*00(160)	TRBD1*00(30),TRBD2*00(30)	TRBJ2-7*00(225)		559|570|595|0|11||55.0	15|21|36|14|20||30.0;21|27|48|20|26||30.0	22|39|67|28|45||85.0												TGTGCCAGCAGTCAACAGGGTAGCGGCACCTACGAGCAGTACTTC	32								CASSQQGSGTYEQYF		:::::::::0:-5:11:14:-3:-3:20:28:-2:45:::	TLML_4_	RNA
4483	CLONES_TRBTLML_4__baseline2_TCR-JV_cDNA_42_GTCTGTCA_merged_170000.txt	5593	3	6.83496e-05	TGTGCCAGCAGTGTACTGAGAGGGGAGGACGTTGAGCAGTTCTTC	EEEEEEEEEEEEEEEEEEEEEEEEEEEEEEEEEEEEEEEEEEEEE	TRBV6-4*00(235)	TRBD2*00(30)	TRBJ2-1*00(205)		518|531|555|0|13||65.0	25|31|48|22|28||30.0	29|42|70|32|45||65.0												TGTGCCAGCAGTGTACTGAGAGGGGAGGACGTTGAGCAGTTCTTC	36								CASSVLRGEDVEQFF		:::::::::0:-4:13:22:-9:-1:28:32:-9:45:::	TLML_4_	RNA
4484	CLONES_TRBTLML_4__baseline2_TCR-JV_cDNA_42_GTCTGTCA_merged_170000.txt	5594	3	6.83496e-05	TGTGCCAGCAGTGCCAACACAGGGAAGGGCACTGAAGCTTTCTTT	EEEEEEEEEEEEEEEEEEEEEEEEEEEEEEEEEEEEEEEEEEEEE	TRBV6-1*00(161.3),TRBV6-2*00(159.7),TRBV6-3*00(159.7)	TRBD1*00(30)	TRBJ1-1*00(220)		516|529|553|0|13||65.0;516|528|553|0|12||60.0;516|528|553|0|12||60.0	15|21|36|18|24||30.0	24|40|68|29|45||80.0												TGTGCCAGCAGTGCCAACACAGGGAAGGGCACTGAAGCTTTCTTT	36								CASSANTGKGTEAFF		:::::::::0:-4:13:18:-3:-3:24:29:-4:45:::	TLML_4_	RNA
4485	CLONES_TRBTLML_4__baseline2_TCR-JV_cDNA_42_GTCTGTCA_merged_170000.txt	5595	3	6.83496e-05	TGTGCCAGCAGTGGTGGCAGGGTGAACACCGGGGAGCTGTTTTTT	EEEEEEEEEEEEEEEEEEEEEEEEEEEEEEEEAEEEEEEEEEEEE	TRBV2*00(365)	TRBD1*00(25)	TRBJ2-2*00(250)		518|531|555|0|13||65.0	16|21|36|17|22||25.0	21|43|71|23|45||110.0												TGTGCCAGCAGTGGTGGCAGGGTGAACACCGGGGAGCTGTTTTTT	32								CASSGGRVNTGELFF		:::::::::0:-4:13:17:-4:-3:22:23:-1:45:::	TLML_4_	RNA
4486	CLONES_TRBTLML_4__baseline2_TCR-JV_cDNA_42_GTCTGTCA_merged_170000.txt	5596	3	6.83496e-05	TGTGCCAGCAGTGGGACTGGGGGGGCCCACAATGAGCAGTTCTTC	EEEEEEEEEEEEEEEEEEEEEEEEEEEEEEEEEEEEEEEEEEEEE	TRBV2*00(210)	TRBD1*00(43)	TRBJ2-1*00(225)		518|531|555|0|13||65.0	13|28|36|13|28|SA17TSC23G|43.0	25|42|70|28|45||85.0												TGTGCCAGCAGTGGGACTGGGGGGGCCCACAATGAGCAGTTCTTC	36								CASSGTGGAHNEQFF		:::::::::0:-4:13:13:-1:4:28:28:-5:45:::	TLML_4_	RNA
4487	CLONES_TRBTLML_4__baseline2_TCR-JV_cDNA_42_GTCTGTCA_merged_170000.txt	5597	3	6.83496e-05	TGTGCCAGCAGTGATCCTCAGGGGGGGTGGGATACGCAGTATTTT	EEEEEEEEEEEEEEEEEEEEEEEEEEEEEEEEEEEEEEEEEEEEE	TRBV25-1*00(267.7)	TRBD1*00(35)	TRBJ2-3*00(215)		551|565|588|0|14||70.0	16|23|36|18|25||35.0	26|41|69|30|45||75.0												TGTGCCAGCAGTGATCCTCAGGGGGGGTGGGATACGCAGTATTTT	36								CASSDPQGGWDTQYF		:::::::::0:-3:14:18:-4:-1:25:30:-6:45:::	TLML_4_	RNA
4488	CLONES_TRBTLML_4__baseline2_TCR-JV_cDNA_42_GTCTGTCA_merged_170000.txt	5598	3	6.83496e-05	TGTGCCAGCAGTGAGGGACTAGCGAGCCCCGGGGAGCTGTTTTTT	EEEEEEEEEEEEEEEEEEEEEEEEEEEEEEEEEEEEEEEEEEEEE	TRBV2*00(290)	TRBD2*00(35)	TRBJ2-2*00(228)		518|532|555|0|14||70.0	16|23|48|14|21||35.0	19|43|71|21|45|SA23GSA25C|88.0												TGTGCCAGCAGTGAGGGACTAGCGAGCCCCGGGGAGCTGTTTTTT	36								CASSEGLASPGELFF		:::::::::0:-3:14:14:0:-9:21:21:1:45:::	TLML_4_	RNA
4489	CLONES_TRBTLML_4__baseline2_TCR-JV_cDNA_42_GTCTGTCA_merged_170000.txt	5599	3	6.83496e-05	TGTGCCAGCAGTGAATGGGTGGGCCCCACAGATACGCAGTATTTT	EEEEEEEEEEEEEAEEEEEEEEEEEEEEEEEEEEEEEEEEEEEEE	TRBV25-1*00(330)	TRBD2*00(34)	TRBJ2-3*00(235)		551|567|588|0|16||80.0	25|35|48|16|26|SA28T|34.0	22|41|69|26|45||95.0												TGTGCCAGCAGTGAATGGGTGGGCCCCACAGATACGCAGTATTTT	32								CASSEWVGPTDTQYF		:::::::::0:-1:16:16:-9:3:26:26:-2:45:::	TLML_4_	RNA
4490	CLONES_TRBTLML_4__baseline2_TCR-JV_cDNA_42_GTCTGTCA_merged_170000.txt	5600	3	6.83496e-05	TGTGCCAGCAGTGAACAGGGCCTTGGGGCCAACGTCCTGACTTTC	EEAEEEEEEEEEEEEEEEEEEEEEEEEEEEEEEEAAAAA??????	TRBV2*00(1028.7)	TRBD2*00(30)	TRBJ2-6*00(80)		518|533|555|0|15||75.0	28|34|48|16|22||30.0	23|45|73|23|45||110.0												TGTGCCAGCAGTGAACAGGGCCTTGGGGCCAACGTCCTGACTTTC	30								CASSEQGLGANVLTF		:::::::::0:-2:15:16:-12:2:22:23:-3:45:::	TLML_4_	RNA
4491	CLONES_TRBTLML_4__baseline2_TCR-JV_cDNA_42_GTCTGTCA_merged_170000.txt	5601	3	6.83496e-05	TGTGCCAGCAGTGAACAGGGAGGTTGGAACACTGAAGCTTTCTTT	EEEEEEEEEEEEEEEEEEEEEEEEEEEEEEEEEEEEEEEEEEEEE	TRBV2*00(754.3)	TRBD2*00(30)	TRBJ1-1*00(235)		518|533|555|0|15||75.0	25|31|48|17|23||30.0	21|40|68|26|45||95.0												TGTGCCAGCAGTGAACAGGGAGGTTGGAACACTGAAGCTTTCTTT	36								CASSEQGGWNTEAFF		:::::::::0:-2:15:17:-9:-1:23:26:-1:45:::	TLML_4_	RNA
4492	CLONES_TRBTLML_4__baseline2_TCR-JV_cDNA_42_GTCTGTCA_merged_170000.txt	5602	3	6.83496e-05	TGTGCCAGCAGTGAAGTGACAGGGGGGAGCTATGGCTACACCTTC	EEEEEEEEEEEEEEEEEEEEEEEEEEEEEEEEEEEEEEEEEEEEE	TRBV6-1*00(182),TRBV6-5*00(162)	TRBD1*00(45)	TRBJ1-2*00(220)		516|532|553|0|16||80.0;519|531|556|0|12||60.0	14|23|36|17|26||45.0	24|40|68|29|45||80.0												TGTGCCAGCAGTGAAGTGACAGGGGGGAGCTATGGCTACACCTTC	36								CASSEVTGGSYGYTF		:::::::::0:-1:16:17:-2:-1:26:29:-4:45:::	TLML_4_	RNA
4493	CLONES_TRBTLML_4__baseline2_TCR-JV_cDNA_42_GTCTGTCA_merged_170000.txt	5603	3	6.83496e-05	TGTGCCAGCAGTGAAGCCGGCGGGGGGCGGGAGACCCAGTACTTC	EEEEEEEEEEEEEEEEEEEEEEEEEEEEEEEEEEEEEEEEEEEEE	TRBV2*00(274.7)	TRBD1*00(35)	TRBJ2-5*00(215)		518|535|555|0|17||85.0	18|25|36|22|29||35.0	25|40|68|30|45||75.0												TGTGCCAGCAGTGAAGCCGGCGGGGGGCGGGAGACCCAGTACTTC	36								CASSEAGGGRETQYF		:::::::::0:0:17:22:-6:1:29:30:-5:45:::	TLML_4_	RNA
4494	CLONES_TRBTLML_4__baseline2_TCR-JV_cDNA_42_GTCTGTCA_merged_170000.txt	5604	3	6.83496e-05	TGTGCCAGCAGTGAAGAGCGGGGGGGCACAGATACGCAGTATTTT	EEEEEAAEEEEEEEEEEEEEEEEEEEEEAEEEEEEEEEEEEAEEE	TRBV6-1*00(484.7)	TRBD2*00(30)	TRBJ2-3*00(220)		516|532|553|0|16||80.0	22|28|48|16|22||30.0	21|41|69|25|45||100.0												TGTGCCAGCAGTGAAGAGCGGGGGGGCACAGATACGCAGTATTTT	32								CASSEERGGTDTQYF		:::::::::0:-1:16:16:-6:-4:22:25:-1:45:::	TLML_4_	RNA
4495	CLONES_TRBTLML_4__baseline2_TCR-JV_cDNA_42_GTCTGTCA_merged_170000.txt	5605	3	6.83496e-05	TGTGCCAGCAGTATCCCCGGGACAGATTACAATGAGCAGTTCTTC	EEEEEEEEEEEEEE<AEEEAAEEEEEEEEEE<EEA<AEEEEEEAA	TRBV6-2*00(555),TRBV6-3*00(555)	TRBD1*00(50)	TRBJ2-1*00(230)		516|528|553|0|12||60.0;516|528|553|0|12||60.0	9|19|36|15|25||50.0	24|42|70|27|45||90.0												TGTGCCAGCAGTATCCCCGGGACAGATTACAATGAGCAGTTCTTC	27								CASSIPGTDYNEQFF		:::::::::0:-5:12:15:3:-5:25:27:-4:45:::	TLML_4_	RNA
4496	CLONES_TRBTLML_4__baseline2_TCR-JV_cDNA_42_GTCTGTCA_merged_170000.txt	5606	3	6.83496e-05	TGTGCCAGCAGTATAGGACTAGCGGGGCCTCACGAGCAGTACTTC	EEEEEEEEEEEEEEEEEEEEEEEEEEEEEEEEEEEEEEEEEEEEE	TRBV28*00(495)	TRBD2*00(55)	TRBJ2-7*00(210)		564|576|601|0|12||60.0	17|28|48|15|26||55.0	25|39|67|31|45||70.0												TGTGCCAGCAGTATAGGACTAGCGGGGCCTCACGAGCAGTACTTC	36								CASSIGLAGPHEQYF		:::::::::0:-5:12:15:-1:-4:26:31:-5:45:::	TLML_4_	RNA
4497	CLONES_TRBTLML_4__baseline2_TCR-JV_cDNA_42_GTCTGTCA_merged_170000.txt	5607	3	6.83496e-05	TGTGCCAGCAGTACACCGGGACGGGATAATTCACCCCTCCACTTT	EEEEEEEEEEEEEEEEEEEEEEEEEEEEEEEEEEEEEEEEEEEEE	TRBV28*00(170)	TRBD1*00(35),TRBD2*00(35)	TRBJ1-6*00(240)		564|576|601|0|12||60.0	10|17|36|15|22||35.0;14|21|48|15|22||35.0	25|45|73|25|45||100.0												TGTGCCAGCAGTACACCGGGACGGGATAATTCACCCCTCCACTTT	36								CASSTPGRDNSPLHF		:::::::::0:-5:12:15:2:-7:22:25:-5:45:::	TLML_4_	RNA
4498	CLONES_TRBTLML_4__baseline2_TCR-JV_cDNA_42_GTCTGTCA_merged_170000.txt	5608	3	6.83496e-05	TGTGCCAGCAGCTTTCCTAGCGGGGGGGTCTACGAGCAGTACTTC	EEEEEEEEEEEEEEEAEAEAEEEEEEEEEEEEEEEEEEEEEEEEE	TRBV7-2*00(710)	TRBD2*00(44)	TRBJ2-7*00(220)		580|594|617|0|14||70.0	20|32|48|16|28|SA28G|44.0	23|39|67|29|45||80.0												TGTGCCAGCAGCTTTCCTAGCGGGGGGGTCTACGAGCAGTACTTC	32								CASSFPSGGVYEQYF		:::::::::0:-3:14:16:-4:0:28:29:-3:45:::	TLML_4_	RNA
4499	CLONES_TRBTLML_4__baseline2_TCR-JV_cDNA_42_GTCTGTCA_merged_170000.txt	5609	3	6.83496e-05	TGTGCCAGCAGCTTTCGGGACAGGGTTTTGGGGGAGCAGTTCTTC	EEEEEEEEEEEEEEEEEEEEEEEEEEEEEEEEEEEEEEEEEEEEE	TRBV7-2*00(490)	TRBD1*00(50)	TRBJ2-1*00(200)		580|594|617|0|14||70.0	11|21|36|15|25||50.0	30|42|70|33|45||60.0												TGTGCCAGCAGCTTTCGGGACAGGGTTTTGGGGGAGCAGTTCTTC	36								CASSFRDRVLGEQFF		:::::::::0:-3:14:15:1:-3:25:33:-10:45:::	TLML_4_	RNA
4500	CLONES_TRBTLML_4__baseline2_TCR-JV_cDNA_42_GTCTGTCA_merged_170000.txt	5610	3	6.83496e-05	TGTGCCAGCAGCTTTGTGGCAGGGGTAGGCAATGAGCAGTTCTTC	EEEEEEEEEEEEEEEEEEEEEEEEEEEEEEEEEEEEEEEEEEEEE	TRBV5-5*00(759.7),TRBV5-7*00(679.7)	TRBD1*00(30)	TRBJ2-1*00(220)		549|563|585|0|14||70.0;551|565|587|0|14||70.0	16|22|36|19|25||30.0	26|42|70|29|45||80.0												TGTGCCAGCAGCTTTGTGGCAGGGGTAGGCAATGAGCAGTTCTTC	36								CASSFVAGVGNEQFF		:::::::::0:-2:14:19:-4:-2:25:29:-6:45:::	TLML_4_	RNA
4501	CLONES_TRBTLML_4__baseline2_TCR-JV_cDNA_42_GTCTGTCA_merged_170000.txt	5611	3	6.83496e-05	TGTGCCAGCAGCTTTGGTCGGCAGAGGAACACTGAAGCTTTCTTT	EEEEEEEEEEEEEEEEEEEEEEEEEEEEEEEEEEEEEEEEEEEEE	TRBV7-8*00(490)		TRBJ1-1*00(235)		567|581|604|0|14||70.0		21|40|68|26|45||95.0												TGTGCCAGCAGCTTTGGTCGGCAGAGGAACACTGAAGCTTTCTTT	36								CASSFGRQRNTEAFF		:::::::::0:-3:14:::::26:-1:45:::	TLML_4_	RNA
4502	CLONES_TRBTLML_4__baseline2_TCR-JV_cDNA_42_GTCTGTCA_merged_170000.txt	5612	3	6.83496e-05	TGTGCCAGCAGCTTTGGGACAGGGGGCGTTTCACCCCTCCACTTT	EEEEEEEEEEEEEEEEEEEEEEEEEEEEEEEEEEEEEEEEEEAAA	TRBV7-9*00(670)	TRBD1*00(65)	TRBJ1-6*00(90)		556|570|593|0|14||70.0	12|25|36|15|28||65.0	29|45|73|29|45||80.0												TGTGCCAGCAGCTTTGGGACAGGGGGCGTTTCACCCCTCCACTTT	32								CASSFGTGGVSPLHF		:::::::::0:-3:14:15:0:1:28:29:-9:45:::	TLML_4_	RNA
4503	CLONES_TRBTLML_4__baseline2_TCR-JV_cDNA_42_GTCTGTCA_merged_170000.txt	5613	3	6.83496e-05	TGTGCCAGCAGCTTTACGGACAGTAGTAACACTGAAGCTTTCTTT	EEEEEEEEEEEEEEEEEEEEEEEEEEEEEEEEEEEEEEEEEEEEE	TRBV7-9*00(395)	TRBD1*00(30)	TRBJ1-1*00(230)		556|570|593|0|14||70.0	13|19|36|17|23||30.0	22|40|68|27|45||90.0												TGTGCCAGCAGCTTTACGGACAGTAGTAACACTGAAGCTTTCTTT	36								CASSFTDSSNTEAFF		:::::::::0:-3:14:17:-1:-5:23:27:-2:45:::	TLML_4_	RNA
4504	CLONES_TRBTLML_4__baseline2_TCR-JV_cDNA_42_GTCTGTCA_merged_170000.txt	5614	3	6.83496e-05	TGTGCCAGCAGCTTCCGGGACGGTGGACCCTACGAGCAGTACTTC	EEEEEEEEEEEEEEEEEEEEEEEEEEEEEEEEEEEEEEEEEAAAA	TRBV7-8*00(940)	TRBD1*00(35),TRBD2*00(35)	TRBJ2-7*00(90)		567|581|604|0|14||70.0	10|17|36|14|21||35.0;14|21|48|14|21||35.0	22|39|67|28|45||85.0												TGTGCCAGCAGCTTCCGGGACGGTGGACCCTACGAGCAGTACTTC	32								CASSFRDGGPYEQYF		:::::::::0:-3:14:14:2:-7:21:28:-2:45:::	TLML_4_	RNA
4505	CLONES_TRBTLML_4__baseline2_TCR-JV_cDNA_42_GTCTGTCA_merged_170000.txt	5615	3	6.83496e-05	TGTGCCAGCAGCTTCACTAGCGGGGGCTCCTACGAGCAGTACTTC	EEEEEEEEEEEEEEEEEEEEEEEEEEEEEEEEEEEEEEEEEEEEE	TRBV7-2*00(830)	TRBD2*00(45)	TRBJ2-7*00(170)		580|594|617|0|14||70.0	19|28|48|15|24||45.0	19|39|67|25|45||100.0												TGTGCCAGCAGCTTCACTAGCGGGGGCTCCTACGAGCAGTACTTC	36								CASSFTSGGSYEQYF		:::::::::0:-3:14:15:-3:-4:24:25:1:45:::	TLML_4_	RNA
4506	CLONES_TRBTLML_4__baseline2_TCR-JV_cDNA_42_GTCTGTCA_merged_170000.txt	5616	3	6.83496e-05	TGTGCCAGCAGCTTGTGGGCAGCCAGCGGAAACACCATATATTTT	EEEEEEEEEEEEEEEEEEEEEEEEEEEEEEEEEEEEEEEEEEEEE	TRBV5-6*00(506)		TRBJ1-3*00(230)		550|565|586|0|15||75.0		24|42|70|27|45||90.0												TGTGCCAGCAGCTTGTGGGCAGCCAGCGGAAACACCATATATTTT	36								CASSLWAASGNTIYF		:::::::::0:-1:15:::::27:-4:45:::	TLML_4_	RNA
4507	CLONES_TRBTLML_4__baseline2_TCR-JV_cDNA_42_GTCTGTCA_merged_170000.txt	5617	3	6.83496e-05	TGTGCCAGCAGCTTGGTGGGGGGCTACCCGGATGAAGCTTTCTTT	EEEEEEEEEEEEEEEEEEEEEEEEEEEEEEEEEEEEEEEEEEEEE	TRBV5-4*00(160),TRBV5-5*00(160),TRBV5-8*00(160),TRBV5-6*00(144),TRBV5-7*00(144)	TRBD1*00(30)	TRBJ1-1*00(205)		549|565|585|0|16||80.0;549|565|585|0|16||80.0;551|567|587|0|16||80.0;550|566|586|0|16||80.0;551|567|587|0|16||80.0	18|24|36|18|24||30.0	27|40|68|32|45||65.0												TGTGCCAGCAGCTTGGTGGGGGGCTACCCGGATGAAGCTTTCTTT	36								CASSLVGGYPDEAFF		:::::::::0:0:16:18:-6:0:24:32:-7:45:::	TLML_4_	RNA
4508	CLONES_TRBTLML_4__baseline2_TCR-JV_cDNA_42_GTCTGTCA_merged_170000.txt	5618	3	6.83496e-05	TGTGCCAGCAGCTTGGCCAGGGTAGGGGGGGAGACCCAGTACTTC	EEAEEEEEEEEEEEEEEEEEEEEEEEEEEEEEEEEEEEEEEEEEE	TRBV5-5*00(574.7),TRBV5-6*00(510.7)	TRBD1*00(30)	TRBJ2-5*00(155)		549|568|585|0|19||95.0;550|569|586|0|19||95.0	17|23|36|23|29||30.0	25|40|68|30|45||75.0												TGTGCCAGCAGCTTGGCCAGGGTAGGGGGGGAGACCCAGTACTTC	32								CASSLARVGGETQYF		:::::::::0:3:19:23:-5:-1:29:30:-5:45:::	TLML_4_	RNA
4509	CLONES_TRBTLML_4__baseline2_TCR-JV_cDNA_42_GTCTGTCA_merged_170000.txt	5619	3	6.83496e-05	TGTGCCAGCAGCTTGGGGGGCGCGGGGACCGGGGAGCTGTTTTTT	EEEEEEEEEEEEEEEEEEEEEEEEEEEEEEEEEEEEEEEEEEEEE	TRBV5-5*00(589.7)	TRBD1*00(35)	TRBJ2-2*00(135)		549|565|585|0|16||80.0	19|26|36|16|23||35.0	25|43|71|27|45||90.0												TGTGCCAGCAGCTTGGGGGGCGCGGGGACCGGGGAGCTGTTTTTT	36								CASSLGGAGTGELFF		:::::::::0:0:16:16:-7:2:23:27:-5:45:::	TLML_4_	RNA
4510	CLONES_TRBTLML_4__baseline2_TCR-JV_cDNA_42_GTCTGTCA_merged_170000.txt	5620	3	6.83496e-05	TGTGCCAGCAGCTTGGGGGGACCGTGGCAGGCCGAGCAGTACTTC	EEEEEEEEEEEEEEEEEEEEEEEEEEEEEEEEEAEEEEEEEEEEE	TRBV5-4*00(700)	TRBD1*00(25),TRBD2*00(25)	TRBJ2-7*00(205)		549|565|585|0|16||80.0	12|17|36|17|22||25.0;16|21|48|17|22||25.0	26|39|67|32|45||65.0												TGTGCCAGCAGCTTGGGGGGACCGTGGCAGGCCGAGCAGTACTTC	32								CASSLGGPWQAEQYF		:::::::::0:0:16:17:0:-7:22:32:-6:45:::	TLML_4_	RNA
4511	CLONES_TRBTLML_4__baseline2_TCR-JV_cDNA_42_GTCTGTCA_merged_170000.txt	5621	3	6.83496e-05	TGTGCCAGCAGCTTGGGACTAGTGTTCCTCGATGAGCAGTTCTTC	EEEEEEEEEEEEEEEEEEEEEEEEEEEEEEEEEEEEEEEEEEEEE	TRBV7-9*00(188.3)	TRBD2*00(40)	TRBJ2-1*00(204.7)		556|570|593|0|14||70.0	16|24|48|14|22||40.0	28|42|70|31|45||70.0												TGTGCCAGCAGCTTGGGACTAGTGTTCCTCGATGAGCAGTTCTTC	36								CASSLGLVFLDEQFF		:::::::::0:-3:14:14:0:-8:22:31:-8:45:::	TLML_4_	RNA
4512	CLONES_TRBTLML_4__baseline2_TCR-JV_cDNA_42_GTCTGTCA_merged_170000.txt	5622	3	6.83496e-05	TGTGCCAGCAGCTTGGAACAGAACCCTTTCTATGGCTACACCTTC	EEEEEEEEEEEEEEEEEEEEEEEEEEEEEEEEEEEEEEEEEEEEE	TRBV7-2*00(750)		TRBJ1-2*00(120)		580|594|617|0|14||70.0		24|40|68|29|45||80.0												TGTGCCAGCAGCTTGGAACAGAACCCTTTCTATGGCTACACCTTC	36								CASSLEQNPFYGYTF		:::::::::0:-3:14:::::29:-4:45:::	TLML_4_	RNA
4513	CLONES_TRBTLML_4__baseline2_TCR-JV_cDNA_42_GTCTGTCA_merged_170000.txt	5623	3	6.83496e-05	TGTGCCAGCAGCTTGAGCCGGGACAGTTATCAGCCCCAGCATTTT	EEEEEEEEEEEEEEEEEEEEEEEEEEEEEEEEEEEEEEEEEEEEE	TRBV11-2*00(145)	TRBD1*00(45)	TRBJ1-5*00(225)		522|536|559|0|14||70.0	10|19|36|17|26||45.0	25|42|70|28|45||85.0												TGTGCCAGCAGCTTGAGCCGGGACAGTTATCAGCCCCAGCATTTT	36								CASSLSRDSYQPQHF		:::::::::0:-3:14:17:2:-5:26:28:-5:45:::	TLML_4_	RNA
4514	CLONES_TRBTLML_4__baseline2_TCR-JV_cDNA_42_GTCTGTCA_merged_170000.txt	5624	3	6.83496e-05	TGTGCCAGCAGCTTGAAAGGGTGGAGTGCAGATACGCAGTATTTT	EEEEEEEEEEEEEEEEEEEEEAEEEEEEEEEEEEEEEEEEEEEEE	TRBV5-4*00(754)		TRBJ2-3*00(225)		549|564|585|0|15||75.0		24|41|69|28|45||85.0												TGTGCCAGCAGCTTGAAAGGGTGGAGTGCAGATACGCAGTATTTT	32								CASSLKGWSADTQYF		:::::::::0:-1:15:::::28:-4:45:::	TLML_4_	RNA
4515	CLONES_TRBTLML_4__baseline2_TCR-JV_cDNA_42_GTCTGTCA_merged_170000.txt	5625	3	6.83496e-05	TGTGCCAGCAGCTTATCGCAAGGGTCTAATGAAAAACTGTTTTTT	EEEEEEEEEEEEEEEEEEEEEEEEEEEEEEEEEEEEEEEEEEEEE	TRBV7-9*00(649)		TRBJ1-4*00(175)		556|575|593|0|19|SG571T|79.0		23|43|71|25|45||100.0												TGTGCCAGCAGCTTATCGCAAGGGTCTAATGAAAAACTGTTTTTT	36								CASSLSQGSNEKLFF		:::::::::0:2:19:::::25:-3:45:::	TLML_4_	RNA
4516	CLONES_TRBTLML_4__baseline2_TCR-JV_cDNA_42_GTCTGTCA_merged_170000.txt	5626	3	6.83496e-05	TGTGCCAGCAGCTTACTAGCGGGGAATCTCGGGGAGCTGTTTTTT	EEEEEEEEEEEEEEEEEEEEEEEEEEEEEEEEEEEEEEEEEEEEE	TRBV7-3*00(271),TRBV7-4*00(245)	TRBD2*00(40)	TRBJ2-2*00(220)		540|555|577|0|15||75.0;545|560|582|0|15||75.0	20|28|48|15|23||40.0	27|43|71|29|45||80.0												TGTGCCAGCAGCTTACTAGCGGGGAATCTCGGGGAGCTGTTTTTT	36								CASSLLAGNLGELFF		:::::::::0:-2:15:15:-4:-4:23:29:-7:45:::	TLML_4_	RNA
4517	CLONES_TRBTLML_4__baseline2_TCR-JV_cDNA_42_GTCTGTCA_merged_170000.txt	5627	3	6.83496e-05	TGTGCCAGCAGCTTAGTTCGACAGGCGAACACTGAAGCTTTCTTT	EEEEEEEEEEEEEEEEEEEEEEEEEEEEEEEEEEEEEEEEEEEEA	TRBV7-9*00(1164.3)	TRBD1*00(30)	TRBJ1-1*00(115)		556|572|593|0|16||80.0	14|20|36|19|25||30.0	21|40|68|26|45||95.0												TGTGCCAGCAGCTTAGTTCGACAGGCGAACACTGAAGCTTTCTTT	32								CASSLVRQANTEAFF		:::::::::0:-1:16:19:-2:-4:25:26:-1:45:::	TLML_4_	RNA
4518	CLONES_TRBTLML_4__baseline2_TCR-JV_cDNA_42_GTCTGTCA_merged_170000.txt	5628	3	6.83496e-05	TGTGCCAGCAGCTTAGTTGCAGGACTAAATCAGCCCCAGCATTTT	EEEEEEEEEEEEEEEEEEEEEEEEEEEEEEEEEEEEEEEEEEEEE	TRBV7-2*00(805)	TRBD2*00(30)	TRBJ1-5*00(230)		580|596|617|0|16||80.0	17|23|48|21|27||30.0	24|42|70|27|45||90.0												TGTGCCAGCAGCTTAGTTGCAGGACTAAATCAGCCCCAGCATTTT	36								CASSLVAGLNQPQHF		:::::::::0:-1:16:21:-1:-9:27:27:-4:45:::	TLML_4_	RNA
4519	CLONES_TRBTLML_4__baseline2_TCR-JV_cDNA_42_GTCTGTCA_merged_170000.txt	5629	3	6.83496e-05	TGTGCCAGCAGCTTAGTGAGAACCAGGGGTGATGGCTACACCTTC	EEEEEEEEEEEEEEEEEEEEEEEEEEEEEEEEEEEEEEEEEEEEE	TRBV11-2*00(905)	TRBD1*00(30)	TRBJ1-2*00(110)		522|538|559|0|16||80.0	16|22|36|23|29||30.0	26|40|68|31|45||70.0												TGTGCCAGCAGCTTAGTGAGAACCAGGGGTGATGGCTACACCTTC	36								CASSLVRTRGDGYTF		:::::::::0:-1:16:23:-4:-2:29:31:-6:45:::	TLML_4_	RNA
4520	CLONES_TRBTLML_4__baseline2_TCR-JV_cDNA_42_GTCTGTCA_merged_170000.txt	5630	3	6.83496e-05	TGTGCCAGCAGCTTAGCGGGGGGGCCAAGAGATACGCAGTATTTT	EEEEEEEEEEEEEEEEEEEEEEEEEEEEEEEEEEEEEEEEEEEEE	TRBV7-3*00(625)	TRBD2*00(39)	TRBJ2-3*00(220)		540|555|577|0|15||75.0	23|34|48|15|26|SA28G|39.0	25|41|69|29|45||80.0												TGTGCCAGCAGCTTAGCGGGGGGGCCAAGAGATACGCAGTATTTT	36								CASSLAGGPRDTQYF		:::::::::0:-2:15:15:-7:2:26:29:-5:45:::	TLML_4_	RNA
4521	CLONES_TRBTLML_4__baseline2_TCR-JV_cDNA_42_GTCTGTCA_merged_170000.txt	5631	3	6.83496e-05	TGTGCCAGCAGCTTAGCGAGCCTAGCGGGGGTCGAGCAGTTCTTC	EEEEEEEEEEEEEEEEEEEEEEEEEEEEEEEEEEEEEEEEEEEEE	TRBV11-1*00(130),TRBV7-2*00(130),TRBV7-4*00(130),TRBV7-8*00(130),TRBV7-9*00(130)	TRBD2*00(40)	TRBJ2-1*00(200)		531|549|568|0|18||90.0;580|598|617|0|18||90.0;545|563|582|0|18||90.0;567|585|604|0|18||90.0;556|574|593|0|18||90.0	20|28|48|21|29||40.0	30|42|70|33|45||60.0												TGTGCCAGCAGCTTAGCGAGCCTAGCGGGGGTCGAGCAGTTCTTC	36								CASSLASLAGVEQFF		:::::::::0:1:18:21:-4:-4:29:33:-10:45:::	TLML_4_	RNA
4522	CLONES_TRBTLML_4__baseline2_TCR-JV_cDNA_42_GTCTGTCA_merged_170000.txt	5632	3	6.83496e-05	TGTGCCAGCAGCTTAGGGCGGGGGGCCACAGATACGCAGTATTTT	EEEEEEEEEEEEEEEEEEEEEEEEEEEEEEEEEEEEEEEEEEEEE	TRBV7-2*00(620)	TRBD1*00(30)	TRBJ2-3*00(235)		580|596|617|0|16||80.0	18|24|36|20|26||30.0	22|41|69|26|45||95.0												TGTGCCAGCAGCTTAGGGCGGGGGGCCACAGATACGCAGTATTTT	36								CASSLGRGATDTQYF		:::::::::0:-1:16:20:-6:0:26:26:-2:45:::	TLML_4_	RNA
4523	CLONES_TRBTLML_4__baseline2_TCR-JV_cDNA_42_GTCTGTCA_merged_170000.txt	5633	3	6.83496e-05	TGTGCCAGCAGCTTAGGGGCAGCACTCGCTTCACCCCTCCACTTT	EEEEEEEEEEEEEEEEEEEEEEEEEEEEEEEEEEEEEEEEEEEEE	TRBV7-2*00(825)		TRBJ1-6*00(125)		580|596|617|0|16||80.0		29|45|73|29|45||80.0												TGTGCCAGCAGCTTAGGGGCAGCACTCGCTTCACCCCTCCACTTT	36								CASSLGAALASPLHF		:::::::::0:-1:16:::::29:-9:45:::	TLML_4_	RNA
4524	CLONES_TRBTLML_4__baseline2_TCR-JV_cDNA_42_GTCTGTCA_merged_170000.txt	5634	3	6.83496e-05	TGTGCCAGCAGCTTAGGGGGACTGGAAAATTCACCCCTCCACTTT	EEEEEEEEEEEEEEEEEEEEEEEEEEEEEEEEEEEEEEEEEEEEE	TRBV13*00(540)	TRBD2*00(30)	TRBJ1-6*00(230)		567|584|604|0|17||85.0	16|22|48|17|23||30.0	27|45|73|27|45||90.0												TGTGCCAGCAGCTTAGGGGGACTGGAAAATTCACCCCTCCACTTT	36								CASSLGGLENSPLHF		:::::::::0:0:17:17:0:-10:23:27:-7:45:::	TLML_4_	RNA
4525	CLONES_TRBTLML_4__baseline2_TCR-JV_cDNA_42_GTCTGTCA_merged_170000.txt	5635	3	6.83496e-05	TGTGCCAGCAGCTTAGGGACAGGGGGTACAGATACGCAGTATTTT	EEEEEEEEEEEEEEEEEEEEEEEEEEEEEEEEEEEEEEEEEEEEE	TRBV11-3*00(110),TRBV7-2*00(110),TRBV7-4*00(110),TRBV7-8*00(110),TRBV7-9*00(110)	TRBD1*00(50)	TRBJ2-3*00(230)		521|537|558|0|16||80.0;580|596|617|0|16||80.0;545|561|582|0|16||80.0;567|583|604|0|16||80.0;556|572|593|0|16||80.0	13|23|36|16|26||50.0	23|41|69|27|45||90.0												TGTGCCAGCAGCTTAGGGACAGGGGGTACAGATACGCAGTATTTT	36								CASSLGTGGTDTQYF		:::::::::0:-1:16:16:-1:-1:26:27:-3:45:::	TLML_4_	RNA
4526	CLONES_TRBTLML_4__baseline2_TCR-JV_cDNA_42_GTCTGTCA_merged_170000.txt	5636	3	6.83496e-05	TGTGCCAGCAGCTTAGATGTAGGGGCCCACAATGAGCAGTTCTTC	EEEEEEEEEEEEEEEEEEEEEEEEEEEEEEEEEEEEEEEEEEEEE	TRBV7-2*00(725)	TRBD2*00(30)	TRBJ2-1*00(195)		580|596|617|0|16||80.0	29|35|48|22|28||30.0	25|42|70|28|45||85.0												TGTGCCAGCAGCTTAGATGTAGGGGCCCACAATGAGCAGTTCTTC	36								CASSLDVGAHNEQFF		:::::::::0:-1:16:22:-13:3:28:28:-5:45:::	TLML_4_	RNA
4527	CLONES_TRBTLML_4__baseline2_TCR-JV_cDNA_42_GTCTGTCA_merged_170000.txt	5637	3	6.83496e-05	TGTGCCAGCAGCTTAGAGGCAGGTCCTAACTATGGCTACACCTTC	EEEEEEEEEEEEEEEEEEEEEEEEEEEEEEEEEEEEEEEEEEEEE	TRBV7-8*00(965)		TRBJ1-2*00(240)		567|583|604|0|16||80.0		20|40|68|25|45||100.0												TGTGCCAGCAGCTTAGAGGCAGGTCCTAACTATGGCTACACCTTC	36								CASSLEAGPNYGYTF		:::::::::0:-1:16:::::25:0:45:::	TLML_4_	RNA
4528	CLONES_TRBTLML_4__baseline2_TCR-JV_cDNA_42_GTCTGTCA_merged_170000.txt	5638	3	6.83496e-05	TGTGCCAGCAGCTTAGAATCCTCCTATAATTCACCCCTCCACTTT	EEEEEEEEEEEEEEEEEEEEEEEEEEEEEEEEEEEEEEEEEEEEE	TRBV11-2*00(190),TRBV7-2*00(185),TRBV11-3*00(174),TRBV7-8*00(169)		TRBJ1-6*00(265)		522|539|559|0|17||85.0;580|596|617|0|16||80.0;521|538|558|0|17||85.0;567|583|604|0|16||80.0		20|45|73|20|45||125.0												TGTGCCAGCAGCTTAGAATCCTCCTATAATTCACCCCTCCACTTT	36								CASSLESSYNSPLHF		:::::::::0:0:17:::::20:0:45:::	TLML_4_	RNA
4529	CLONES_TRBTLML_4__baseline2_TCR-JV_cDNA_42_GTCTGTCA_merged_170000.txt	5639	3	6.83496e-05	TGTGCCAGCAGCTTAGAAGGGGCCAGGGGGGATACGCAGTATTTT	EEEEEEEEEEEEEEEEEEEEEEEEEEEEEEEEEEEEEEEEEEEEE	TRBV7-2*00(744.7)	TRBD1*00(39)	TRBJ2-3*00(215)		580|596|617|0|16||80.0	12|23|36|19|30|SA15C|39.0	26|41|69|30|45||75.0												TGTGCCAGCAGCTTAGAAGGGGCCAGGGGGGATACGCAGTATTTT	36								CASSLEGARGDTQYF		:::::::::0:-1:16:19:0:-1:30:30:-6:45:::	TLML_4_	RNA
4530	CLONES_TRBTLML_4__baseline2_TCR-JV_cDNA_42_GTCTGTCA_merged_170000.txt	5640	3	6.83496e-05	TGTGCCAGCAGCTTAGAAGACAACTTGCAAGAGACCCAGTACTTC	EEEEEEEEEEEEEEEEEEEEEEEEEEEEEEEEEEEEEEEEEEEEE	TRBV7-8*00(260),TRBV7-2*00(244)		TRBJ2-5*00(230)		567|583|604|0|16||80.0;580|596|617|0|16||80.0		22|40|68|27|45||90.0												TGTGCCAGCAGCTTAGAAGACAACTTGCAAGAGACCCAGTACTTC	36								CASSLEDNLQETQYF		:::::::::0:-1:16:::::27:-2:45:::	TLML_4_	RNA
4531	CLONES_TRBTLML_4__baseline2_TCR-JV_cDNA_42_GTCTGTCA_merged_170000.txt	5641	3	6.83496e-05	TGTGCCAGCAGCTTAAGAGAGAGCCCTGGGTATGGCTACACCTTC	EEEEEEEEEEEEEEEEEEEEEEEEEEEEEEEEEEEEEEEEEEEEE	TRBV7-2*00(390),TRBV7-8*00(342)	TRBD2*00(29),TRBD1*00(25)	TRBJ1-2*00(209.7)		580|595|617|0|15||75.0;567|582|604|0|15||75.0	27|36|48|18|27|SG30A|29.0;3|8|36|23|28||25.0	25|40|68|30|45||75.0												TGTGCCAGCAGCTTAAGAGAGAGCCCTGGGTATGGCTACACCTTC	36								CASSLRESPGYGYTF		:::::::::0:-2:15:18:-11:4:27:30:-5:45:::	TLML_4_	RNA
4532	CLONES_TRBTLML_4__baseline2_TCR-JV_cDNA_42_GTCTGTCA_merged_170000.txt	5642	3	6.83496e-05	TGTGCCAGCAGCTCCCGGGCTTCGATATTTGAGACCCAGTACTTC	EEEEEEEEEEEEEEEEEEEEEEEEEEEEEEEEEEEEEEEEEEEEE	TRBV11-2*00(134),TRBV11-3*00(134),TRBV7-2*00(134)	TRBD1*00(30),TRBD2*00(30)	TRBJ2-5*00(215)		522|535|559|0|13||65.0;521|534|558|0|13||65.0;580|593|617|0|13||65.0	9|15|36|13|19||30.0;13|19|48|13|19||30.0	25|40|68|30|45||75.0												TGTGCCAGCAGCTCCCGGGCTTCGATATTTGAGACCCAGTACTTC	36								CASSSRASIFETQYF		:::::::::0:-4:13:13:3:-9:19:30:-5:45:::	TLML_4_	RNA
4533	CLONES_TRBTLML_4__baseline2_TCR-JV_cDNA_42_GTCTGTCA_merged_170000.txt	5643	3	6.83496e-05	TGTGCCAGCAGCTCCCATTTTCTGGAGAACACTGAAGCTTTCTTT	EEEEEEEEEEEEEEEEEEEEEEEEEEEEEEEEEEEEEEEEEEEEE	TRBV7-3*00(704.7)		TRBJ1-1*00(195)		540|553|577|0|13||65.0		21|40|68|26|45||95.0												TGTGCCAGCAGCTCCCATTTTCTGGAGAACACTGAAGCTTTCTTT	36								CASSSHFLENTEAFF		:::::::::0:-4:13:::::26:-1:45:::	TLML_4_	RNA
4534	CLONES_TRBTLML_4__baseline2_TCR-JV_cDNA_42_GTCTGTCA_merged_170000.txt	5644	3	6.83496e-05	TGTGCCAGCAGCTCGACAGGGGGTAGGCAAGAGACCCAGTACTTC	EEEEEEEEEEEEEEEEEEEEEEEEEEEEEEEEEEEEEEEEAAEAA	TRBV7-2*00(605)	TRBD1*00(45)	TRBJ2-5*00(90)		580|593|617|0|13||65.0	14|23|36|14|23||45.0	22|40|68|27|45||90.0												TGTGCCAGCAGCTCGACAGGGGGTAGGCAAGAGACCCAGTACTTC	32								CASSSTGGRQETQYF		:::::::::0:-4:13:14:-2:-1:23:27:-2:45:::	TLML_4_	RNA
4535	CLONES_TRBTLML_4__baseline2_TCR-JV_cDNA_42_GTCTGTCA_merged_170000.txt	5645	3	6.83496e-05	TGTGCCAGCAGCTCACTCAGGGGAACTCGAAACACCATATATTTT	EEEEEEEEEEEEEEEEEEEEEEEEEEEEEEEEEEEEEEEEEEEEA	TRBV7-2*00(934.7)	TRBD1*00(30)	TRBJ1-3*00(105)		580|593|617|0|13||65.0	16|22|36|17|23||30.0	25|42|70|28|45||85.0												TGTGCCAGCAGCTCACTCAGGGGAACTCGAAACACCATATATTTT	32								CASSSLRGTRNTIYF		:::::::::0:-4:13:17:-4:-2:23:28:-5:45:::	TLML_4_	RNA
4536	CLONES_TRBTLML_4__baseline2_TCR-JV_cDNA_42_GTCTGTCA_merged_170000.txt	5646	3	6.83496e-05	TGTGCCAGCAGCTACGACGGGACTGCCACAGATACGCAGTATTTT	EEEEEEEEEEEEEEEEEEEEEEEEEEEEEEEEEEEEEEEEEEEEE	TRBV7-2*00(605)	TRBD2*00(35),TRBD1*00(30)	TRBJ2-3*00(235)		580|593|617|0|13||65.0	15|22|48|17|24||35.0;11|17|36|17|23||30.0	22|41|69|26|45||95.0												TGTGCCAGCAGCTACGACGGGACTGCCACAGATACGCAGTATTTT	36								CASSYDGTATDTQYF		:::::::::0:-4:13:17:1:-10:24:26:-2:45:::	TLML_4_	RNA
4537	CLONES_TRBTLML_4__baseline2_TCR-JV_cDNA_42_GTCTGTCA_merged_170000.txt	5647	3	6.83496e-05	TGTGCCAGCAGCTACGACAGGAACTCTGGAAACACCATATATTTT	EEEEEEEEEEEEEEEEEEEEEEEEEEEEEEEEEEEEEEEEEEEEE	TRBV11-2*00(135),TRBV7-2*00(135),TRBV7-9*00(119)	TRBD1*00(30)	TRBJ1-3*00(250)		522|535|559|0|13||65.0;580|593|617|0|13||65.0;556|569|593|0|13||65.0	14|20|36|15|21||30.0	20|42|70|23|45||110.0												TGTGCCAGCAGCTACGACAGGAACTCTGGAAACACCATATATTTT	36								CASSYDRNSGNTIYF		:::::::::0:-4:13:15:-2:-4:21:23:0:45:::	TLML_4_	RNA
4538	CLONES_TRBTLML_4__baseline2_TCR-JV_cDNA_42_GTCTGTCA_merged_170000.txt	5648	3	6.83496e-05	TGTGCCAGCAGCCTTTTTGTGGGAGGACTCTACGAGCAGTACTTC	EEEEEEEEEEEEEEEEEEEEEEEEEEEEEEEEEEEEEEEEEEEEE	TRBV28*00(690)	TRBD2*00(30)	TRBJ2-7*00(220)		564|575|601|0|11||55.0	25|31|48|20|26||30.0	23|39|67|29|45||80.0												TGTGCCAGCAGCCTTTTTGTGGGAGGACTCTACGAGCAGTACTTC	36								CASSLFVGGLYEQYF		:::::::::0:-6:11:20:-9:-1:26:29:-3:45:::	TLML_4_	RNA
4539	CLONES_TRBTLML_4__baseline2_TCR-JV_cDNA_42_GTCTGTCA_merged_170000.txt	5649	3	6.83496e-05	TGTGCCAGCAGCCTCGGCGGGGGGCGCGAAGATGAGCAGTTCTTC	EEEEEEEEEEEEEEEEEEEEEEEEEEEEEEEEEEEEEEEEEEEEE	TRBV11-3*00(834.7)	TRBD1*00(40)	TRBJ2-1*00(210)		521|533|558|0|12||60.0	18|26|36|19|27||40.0	28|42|70|31|45||70.0												TGTGCCAGCAGCCTCGGCGGGGGGCGCGAAGATGAGCAGTTCTTC	36								CASSLGGGREDEQFF		:::::::::0:-5:12:19:-6:2:27:31:-8:45:::	TLML_4_	RNA
4540	CLONES_TRBTLML_4__baseline2_TCR-JV_cDNA_42_GTCTGTCA_merged_170000.txt	5650	3	6.83496e-05	TGTGCCAGCAGCCTCGGGACTAGCGGGGCCTCCGGGCAGTTCTTC	EEEEEEEEEEEEEEEEEEEEEEEEEEEEEEEEEEEEEEEEEEEEE	TRBV7-3*00(235)	TRBD2*00(65)	TRBJ2-1*00(190)		540|552|577|0|12||60.0	15|28|48|14|27||65.0	32|42|70|35|45||50.0												TGTGCCAGCAGCCTCGGGACTAGCGGGGCCTCCGGGCAGTTCTTC	36								CASSLGTSGASGQFF		:::::::::0:-5:12:14:1:-4:27:35:-12:45:::	TLML_4_	RNA
4541	CLONES_TRBTLML_4__baseline2_TCR-JV_cDNA_42_GTCTGTCA_merged_170000.txt	5651	3	6.83496e-05	TGTGCCAGCAGCCTGACAGGGGCGAGGCCAGATACGCAGTATTTT	AEEEEEEEEEEEEEEEEEEEEEEEEEEEEEEEEEEEEEEEEEEEE	TRBV7-1*00(80)	TRBD1*00(40)	TRBJ2-3*00(225)		572|584|609|0|12||60.0	14|22|36|14|22||40.0	24|41|69|28|45||85.0												TGTGCCAGCAGCCTGACAGGGGCGAGGCCAGATACGCAGTATTTT	32								CASSLTGARPDTQYF		:::::::::0:-5:12:14:-2:-2:22:28:-4:45:::	TLML_4_	RNA
4542	CLONES_TRBTLML_4__baseline2_TCR-JV_cDNA_42_GTCTGTCA_merged_170000.txt	5652	3	6.83496e-05	TGTGCCAGCAGCCTACACGACAGAGGCGGTCAGCCCCAGCATTTT	EEEEEEEEEEEEEEEEEEEEEEEEEEEEEEEEEEEEEEEEEEEEE	TRBV5-8*00(255)	TRBD1*00(25)	TRBJ1-5*00(208.3)		551|563|587|0|12||60.0	14|19|36|18|23||25.0	26|42|70|29|45||80.0												TGTGCCAGCAGCCTACACGACAGAGGCGGTCAGCCCCAGCATTTT	36								CASSLHDRGGQPQHF		:::::::::0:-4:12:18:-2:-5:23:29:-6:45:::	TLML_4_	RNA
4543	CLONES_TRBTLML_4__baseline2_TCR-JV_cDNA_42_GTCTGTCA_merged_170000.txt	5653	3	6.83496e-05	TGTGCCAGCAGCCTAGCGGAACTCGTCACAGATACGCAGTATTTT	EEEEEEEEEEEEEEEEEEEEEEEEEEEEEEEEEEEEEEEEEEEEE	TRBV11-2*00(519),TRBV11-3*00(487),TRBV11-1*00(481)		TRBJ2-3*00(235)		522|538|559|0|16|ST534C|64.0;521|537|558|0|16|ST533C|64.0;531|549|568|0|18|ST543C|74.0		22|41|69|26|45||95.0												TGTGCCAGCAGCCTAGCGGAACTCGTCACAGATACGCAGTATTTT	36								CASSLAELVTDTQYF		:::::::::0:-1:16:::::26:-2:45:::	TLML_4_	RNA
4544	CLONES_TRBTLML_4__baseline2_TCR-JV_cDNA_42_GTCTGTCA_merged_170000.txt	5654	3	6.83496e-05	TGTGCCAGCAGCCCTTCAGGCGCGCAGCCCTACGAGCAGTACTTC	EEEEEEEEEEEEEEEAEEEEEEEEEEEEEEEEEEEEEEEEEEEEE	TRBV9*00(775)	TRBD1*00(25)	TRBJ2-7*00(225)		559|571|595|0|12||60.0	21|26|36|18|23||25.0	22|39|67|28|45||85.0												TGTGCCAGCAGCCCTTCAGGCGCGCAGCCCTACGAGCAGTACTTC	32								CASSPSGAQPYEQYF		:::::::::0:-4:12:18:-9:2:23:28:-2:45:::	TLML_4_	RNA
4545	CLONES_TRBTLML_4__baseline2_TCR-JV_cDNA_42_GTCTGTCA_merged_170000.txt	5655	3	6.83496e-05	TGTGCCAGCAGCCCCTCCGGGACTGGGGCCTACGAGCAGTACTTC	EEEEEEEEEEEEEEEEEEEEEEEEEEEEEEEEEEEEEEEEEEEEE	TRBV7-2*00(216)	TRBD1*00(44),TRBD2*00(40)	TRBJ2-7*00(225)		580|592|617|0|12||60.0	10|22|36|16|28|SA17T|44.0;14|22|48|16|24||40.0	22|39|67|28|45||85.0												TGTGCCAGCAGCCCCTCCGGGACTGGGGCCTACGAGCAGTACTTC	36								CASSPSGTGAYEQYF		:::::::::0:-5:12:16:2:-2:28:28:-2:45:::	TLML_4_	RNA
4546	CLONES_TRBTLML_4__baseline2_TCR-JV_cDNA_42_GTCTGTCA_merged_170000.txt	5656	3	6.83496e-05	TGTGCCAGCAGCCCCCCGACAGGGGGAACAGAGACCCAGTACTTC	EEEEEEEEEEEEEEEEEEEEEEEEEEEEEEEEEEEEEEEEEEEEE	TRBV9*00(370)	TRBD1*00(45)	TRBJ2-5*00(220)		559|571|595|0|12||60.0	14|23|36|17|26||45.0	24|40|68|29|45||80.0												TGTGCCAGCAGCCCCCCGACAGGGGGAACAGAGACCCAGTACTTC	36								CASSPPTGGTETQYF		:::::::::0:-4:12:17:-2:-1:26:29:-4:45:::	TLML_4_	RNA
4547	CLONES_TRBTLML_4__baseline2_TCR-JV_cDNA_42_GTCTGTCA_merged_170000.txt	5657	3	6.83496e-05	TGTGCCAGCAGCCCCCGCCGGGGGCCGGTGAATGAGCAGTTCTTC	EEEEEEEEEEEEEEEEEEEEEEEEEEEEEEEEEEEEEEEEEEEEE	TRBV7-2*00(760)	TRBD1*00(30)	TRBJ2-1*00(175)		580|592|617|0|12||60.0	18|24|36|19|25||30.0	27|42|70|30|45||75.0												TGTGCCAGCAGCCCCCGCCGGGGGCCGGTGAATGAGCAGTTCTTC	36								CASSPRRGPVNEQFF		:::::::::0:-5:12:19:-6:0:25:30:-7:45:::	TLML_4_	RNA
4548	CLONES_TRBTLML_4__baseline2_TCR-JV_cDNA_42_GTCTGTCA_merged_170000.txt	5658	3	6.83496e-05	TGTGCCAGCAGCCCGGGCGGGGGACCGTACAATGAGCAGTTCTTC	EEEEEEEEEEEEEEEEEEEEEEEEEEEEEEEEEEEEEEEEEEEEE	TRBV7-3*00(654.3)	TRBD1*00(25),TRBD2*00(25)	TRBJ2-1*00(219.3)		540|552|577|0|12||60.0	10|15|36|12|17||25.0;14|19|48|12|17||25.0	24|42|70|27|45||90.0												TGTGCCAGCAGCCCGGGCGGGGGACCGTACAATGAGCAGTTCTTC	36								CASSPGGGPYNEQFF		:::::::::0:-5:12:12:2:-9:17:27:-4:45:::	TLML_4_	RNA
4549	CLONES_TRBTLML_4__baseline2_TCR-JV_cDNA_42_GTCTGTCA_merged_170000.txt	5659	3	6.83496e-05	TGTGCCAGCAGCCCGGGACAGGGGGCCGCAGATACGCAGTATTTT	EEEEEEEEEEEEEEEEEEEEEEEEEEEEEEEEEEEEEEEEEEEEE	TRBV6-1*00(140),TRBV6-4*00(140),TRBV6-5*00(140),TRBV6-6*00(140),TRBV6-8*00(124)	TRBD1*00(75)	TRBJ2-3*00(216.3)		516|527|553|0|11||55.0;518|529|555|0|11||55.0;519|530|556|0|11||55.0;516|527|553|0|11||55.0;512|523|549|0|11||55.0	9|24|36|11|26||75.0	24|41|69|28|45||85.0												TGTGCCAGCAGCCCGGGACAGGGGGCCGCAGATACGCAGTATTTT	36								CASSPGQGAADTQYF		:::::::::0:-6:11:11:3:0:26:28:-4:45:::	TLML_4_	RNA
4550	CLONES_TRBTLML_4__baseline2_TCR-JV_cDNA_42_GTCTGTCA_merged_170000.txt	5660	3	6.83496e-05	TGTGCCAGCAGCCCGGAGGGGGTTAGGAATTCACCCCTCCACTTT	EEEEEEEEEEEEEEEEEEEEEEEEEEEEEEEEAEEEEEEEEEEEE	TRBV3-1*00(290),TRBV3-2*00(290)	TRBD1*00(30),TRBD2*00(30)	TRBJ1-6*00(230)		543|556|580|0|13||65.0;543|556|580|0|13||65.0	17|23|36|16|22||30.0;26|32|48|14|20||30.0	27|45|73|27|45||90.0												TGTGCCAGCAGCCCGGAGGGGGTTAGGAATTCACCCCTCCACTTT	32								CASSPEGVRNSPLHF		:::::::::0:-4:13:16:-5:-1:22:27:-7:45:::	TLML_4_	RNA
4551	CLONES_TRBTLML_4__baseline2_TCR-JV_cDNA_42_GTCTGTCA_merged_170000.txt	5661	3	6.83496e-05	TGTGCCAGCAGCCCGACAGGGGTTAGCTCCTACGAGCAGTACTTC	EEEEEEEEEEEEEEEEEEEEEEEEEEEEEEEEEEEEEEEEEEEEE	TRBV14*00(175)	TRBD1*00(40)	TRBJ2-7*00(245)		516|529|553|0|13||65.0	14|22|36|14|22||40.0	18|39|67|24|45||105.0												TGTGCCAGCAGCCCGACAGGGGTTAGCTCCTACGAGCAGTACTTC	36								CASSPTGVSSYEQYF		:::::::::0:-4:13:14:-2:-2:22:24:2:45:::	TLML_4_	RNA
4552	CLONES_TRBTLML_4__baseline2_TCR-JV_cDNA_42_GTCTGTCA_merged_170000.txt	5662	3	6.83496e-05	TGTGCCAGCAGCCCATTGACGGTTAGCTCCTACGAGCAGTACTTC	EEEEEEEEEEEEEEEEEEEEEEEEEEAEAEEEEEEEEEEEEEEEE	TRBV11-2*00(375),TRBV11-3*00(343)		TRBJ2-7*00(245)		522|534|559|0|12||60.0;521|533|558|0|12||60.0		18|39|67|24|45||105.0												TGTGCCAGCAGCCCATTGACGGTTAGCTCCTACGAGCAGTACTTC	32								CASSPLTVSSYEQYF		:::::::::0:-5:12:::::24:2:45:::	TLML_4_	RNA
4553	CLONES_TRBTLML_4__baseline2_TCR-JV_cDNA_42_GTCTGTCA_merged_170000.txt	5663	3	6.83496e-05	TGTGCCAGCAGCCCAGGGGGATCCTATAATTCACCCCTCCACTTT	EEEEEEEEEEEEEEEEEEEEEEEEEEEEEEEEEEEEEEEEEEEEE	TRBV7-9*00(310)	TRBD1*00(35)	TRBJ1-6*00(260)		556|568|593|0|12||60.0	16|23|36|13|20||35.0	21|45|73|21|45||120.0												TGTGCCAGCAGCCCAGGGGGATCCTATAATTCACCCCTCCACTTT	36								CASSPGGSYNSPLHF		:::::::::0:-5:12:13:-4:-1:20:21:-1:45:::	TLML_4_	RNA
4554	CLONES_TRBTLML_4__baseline2_TCR-JV_cDNA_42_GTCTGTCA_merged_170000.txt	5664	3	6.83496e-05	TGTGCCAGCAGCCCAACCCCCCCGGTAGTCTATGGCTACACCTTC	EEEEEEEEEEEEEEEEEEEEEEEEEEEEEEEEEEEEEEEEEEEEE	TRBV7-2*00(600)	TRBD2*00(33)	TRBJ1-2*00(220)		580|592|617|0|12||60.0	0|13|48|16|29|ST3CSC8G|33.0	24|40|68|29|45||80.0												TGTGCCAGCAGCCCAACCCCCCCGGTAGTCTATGGCTACACCTTC	36								CASSPTPPVVYGYTF		:::::::::0:-5:12:16:16:-19:29:29:-4:45:::	TLML_4_	RNA
4556	CLONES_TRBTLML_4__baseline2_TCR-JV_cDNA_42_GTCTGTCA_merged_170000.txt	5666	3	6.83496e-05	TGTGCCAGCAGCCGAGACAGGGGTTTTTCCTATGGCTACACCTTC	EEEEEEEEEEEEEEEEEEEEEEEEEEEEEEEEEEEEEEEEEEEEE	TRBV3-1*00(534),TRBV3-2*00(486)	TRBD1*00(30)	TRBJ1-2*00(220)		543|560|580|0|17|SA556G|69.0;543|560|580|0|17|SA556G|69.0	16|22|36|17|23||30.0	24|40|68|29|45||80.0												TGTGCCAGCAGCCGAGACAGGGGTTTTTCCTATGGCTACACCTTC	36								CASSRDRGFSYGYTF		:::::::::0:0:17:17:-4:-2:23:29:-4:45:::	TLML_4_	RNA
4557	CLONES_TRBTLML_4__baseline2_TCR-JV_cDNA_42_GTCTGTCA_merged_170000.txt	5667	3	6.83496e-05	TGTGCCAGCAGCCATCCCTCCCCCGCAGCTGGTGAGCAGTTCTTC	EEEEEEEEEEEEEEEEEEEEEEEEEEEEEEEEEEEEEEEEEEEEE	TRBV14*00(255)	TRBD2*00(35)	TRBJ2-1*00(205)		516|530|553|0|14||70.0	0|7|48|15|22||35.0	29|42|70|32|45||65.0												TGTGCCAGCAGCCATCCCTCCCCCGCAGCTGGTGAGCAGTTCTTC	36								CASSHPSPAAGEQFF		:::::::::0:-3:14:15:16:-25:22:32:-9:45:::	TLML_4_	RNA
4558	CLONES_TRBTLML_4__baseline2_TCR-JV_cDNA_42_GTCTGTCA_merged_170000.txt	5668	3	6.83496e-05	TGTGCCAGCAGCCACAGGGGGCTGAACACCGGGGAGCTGTTTTTT	EEEEEEEEEEEEEEEEEEEEEEEEEEEEEEEEEEEEEEEEEEEEE	TRBV28*00(640)	TRBD1*00(45)	TRBJ2-2*00(250)		564|575|601|0|11||55.0	15|24|36|13|22||45.0	21|43|71|23|45||110.0												TGTGCCAGCAGCCACAGGGGGCTGAACACCGGGGAGCTGTTTTTT	36								CASSHRGLNTGELFF		:::::::::0:-6:11:13:-3:0:22:23:-1:45:::	TLML_4_	RNA
4559	CLONES_TRBTLML_4__baseline2_TCR-JV_cDNA_42_GTCTGTCA_merged_170000.txt	5669	3	6.83496e-05	TGTGCCAGCAGCCAAGCGGCTCGGTATAATTCACCCCTCCACTTT	EEEEEEEEEEEEEEEEEEEEEEEEEEEEEEEEEEEEEEEEEEEEE	TRBV4-2*00(134),TRBV11-2*00(130),TRBV11-3*00(130),TRBV7-2*00(130)		TRBJ1-6*00(245)		537|553|574|0|16||80.0;522|534|559|0|12||60.0;521|533|558|0|12||60.0;580|592|617|0|12||60.0		24|45|73|24|45||105.0												TGTGCCAGCAGCCAAGCGGCTCGGTATAATTCACCCCTCCACTTT	36								CASSQAARYNSPLHF		:::::::::0:-1:16:::::24:-4:45:::	TLML_4_	RNA
4560	CLONES_TRBTLML_4__baseline2_TCR-JV_cDNA_42_GTCTGTCA_merged_170000.txt	5670	3	6.83496e-05	TGTGCCAGCAGCCAAGAGGGGGCCTATAATTCACCCCTCCACTTT	EEEEEEEEEEEEEEEEEEEEEEEEEEEEEEEEEEEEEEEEEEEEE	TRBV4-2*00(460),TRBV4-3*00(444)	TRBD1*00(25)	TRBJ1-6*00(255)		537|554|574|0|17||85.0;537|554|574|0|17|SC539T|69.0	18|23|36|17|22||25.0	22|45|73|22|45||115.0												TGTGCCAGCAGCCAAGAGGGGGCCTATAATTCACCCCTCCACTTT	36								CASSQEGAYNSPLHF		:::::::::0:0:17:17:-6:-1:22:22:-2:45:::	TLML_4_	RNA
4561	CLONES_TRBTLML_4__baseline2_TCR-JV_cDNA_42_GTCTGTCA_merged_170000.txt	5671	3	6.83496e-05	TGTGCCAGCAGCCAAACAGCGAGAGCTAACTATGGCTACACCTTC	EEEEEEEEEEEEEEEEEEEEEEEEEEEEEEEEEEEEEEEEEEEEE	TRBV14*00(120)		TRBJ1-2*00(250)		516|531|553|0|15||75.0		18|40|68|23|45||110.0												TGTGCCAGCAGCCAAACAGCGAGAGCTAACTATGGCTACACCTTC	36								CASSQTARANYGYTF		:::::::::0:-2:15:::::23:2:45:::	TLML_4_	RNA
4562	CLONES_TRBTLML_4__baseline2_TCR-JV_cDNA_42_GTCTGTCA_merged_170000.txt	5672	3	6.83496e-05	TGTGCCAGCAGCCAAAGGGGCGGGTCATACAATGAGCAGTTCTTC	EEEEEEEEEEEEEEEEEEEEEEEEEEEEEEEEEEEEEEEEEEEEE	TRBV3-1*00(380),TRBV3-2*00(364)	TRBD1*00(30)	TRBJ2-1*00(230)		543|558|580|0|15||75.0;543|558|580|0|15||75.0	19|25|36|16|22||30.0	24|42|70|27|45||90.0												TGTGCCAGCAGCCAAAGGGGCGGGTCATACAATGAGCAGTTCTTC	36								CASSQRGGSYNEQFF		:::::::::0:-2:15:16:-7:1:22:27:-4:45:::	TLML_4_	RNA
4563	CLONES_TRBTLML_4__baseline2_TCR-JV_cDNA_42_GTCTGTCA_merged_170000.txt	5673	3	6.83496e-05	TGTGCCAGCAGCCAAAATAGCGGGGGAGGGGAGACCCAGTACTTC	EEEEEEEEEEEEEEEEEEEEEEEEEEEEEEEEEEEEEEEEEEEEE	TRBV3-1*00(322.7),TRBV3-2*00(306.7)	TRBD2*00(35)	TRBJ2-5*00(215)		543|558|580|0|15||75.0;543|558|580|0|15||75.0	21|28|48|17|24||35.0	25|40|68|30|45||75.0												TGTGCCAGCAGCCAAAATAGCGGGGGAGGGGAGACCCAGTACTTC	36								CASSQNSGGGETQYF		:::::::::0:-2:15:17:-5:-4:24:30:-5:45:::	TLML_4_	RNA
4564	CLONES_TRBTLML_4__baseline2_TCR-JV_cDNA_42_GTCTGTCA_merged_170000.txt	5674	3	6.83496e-05	TGTGCCAGCAGCCAAAACCCTGGCCCGGGCTCACCCCTCCACTTT	EEEEEEEEEEEEEEEEEEEEEEEEEEEEEEEEEEEEEEEEEEEEE	TRBV3-1*00(629.7)	TRBD1*00(44)	TRBJ1-6*00(215)		543|558|580|0|15||75.0	3|15|36|17|29|ST8G|44.0	30|45|73|30|45||75.0												TGTGCCAGCAGCCAAAACCCTGGCCCGGGCTCACCCCTCCACTTT	36								CASSQNPGPGSPLHF		:::::::::0:-2:15:17:9:-9:29:30:-10:45:::	TLML_4_	RNA
4565	CLONES_TRBTLML_4__baseline2_TCR-JV_cDNA_42_GTCTGTCA_merged_170000.txt	5675	3	6.83496e-05	TGTGCCAGCAGCGTACAGGGGACGGGTGACACTGAAGCTTTCTTT	EEEEEEEEEEEEEEEEEEEEEEEEEEEEEEEEEEEEEEEAEEEEE	TRBV5-5*00(670),TRBV5-7*00(590)	TRBD1*00(35)	TRBJ1-1*00(225)		549|561|585|0|12||60.0;551|563|587|0|12||60.0	15|22|36|14|21||35.0	23|40|68|28|45||85.0												TGTGCCAGCAGCGTACAGGGGACGGGTGACACTGAAGCTTTCTTT	32								CASSVQGTGDTEAFF		:::::::::0:-4:12:14:-3:-2:21:28:-3:45:::	TLML_4_	RNA
4566	CLONES_TRBTLML_4__baseline2_TCR-JV_cDNA_42_GTCTGTCA_merged_170000.txt	5676	3	6.83496e-05	TGTGCCAGCAGCGTAGTAGGACAGGGCGGGGATACGCAGTATTTT	EEEEEEEEEEEEEEEEEEEEEEEEEEEEEEEEEEEEEEEEEEEEE	TRBV9*00(440)	TRBD1*00(40)	TRBJ2-3*00(215)		559|575|595|0|16||80.0	13|21|36|18|26||40.0	26|41|69|30|45||75.0												TGTGCCAGCAGCGTAGTAGGACAGGGCGGGGATACGCAGTATTTT	36								CASSVVGQGGDTQYF		:::::::::0:0:16:18:-1:-3:26:30:-6:45:::	TLML_4_	RNA
4567	CLONES_TRBTLML_4__baseline2_TCR-JV_cDNA_42_GTCTGTCA_merged_170000.txt	5677	3	6.83496e-05	TGTGCCAGCAGCGTAGCCCAGGGGACCACCTACGAGCAGTACTTC	EEEEEEEEEEEEEEEEEEEEEEEEEEEEEEEEEEEEEEEEEEEEE	TRBV9*00(389.7)	TRBD1*00(30)	TRBJ2-7*00(225)		559|576|595|0|17||85.0	16|22|36|18|24||30.0	22|39|67|28|45||85.0												TGTGCCAGCAGCGTAGCCCAGGGGACCACCTACGAGCAGTACTTC	36								CASSVAQGTTYEQYF		:::::::::0:1:17:18:-4:-2:24:28:-2:45:::	TLML_4_	RNA
4568	CLONES_TRBTLML_4__baseline2_TCR-JV_cDNA_42_GTCTGTCA_merged_170000.txt	5678	3	6.83496e-05	TGTGCCAGCAGCGTAGGGTTAGCAGCCAGCGGGGAGCTGTTTTTT	EEEEEEEEEEEEEEEEEEEEEEEEEEEEEEEEEEEEEEEEEEEEE	TRBV9*00(390)		TRBJ2-2*00(220)		559|575|595|0|16||80.0		27|43|71|29|45||80.0												TGTGCCAGCAGCGTAGGGTTAGCAGCCAGCGGGGAGCTGTTTTTT	36								CASSVGLAASGELFF		:::::::::0:0:16:::::29:-7:45:::	TLML_4_	RNA
4569	CLONES_TRBTLML_4__baseline2_TCR-JV_cDNA_42_GTCTGTCA_merged_170000.txt	5679	3	6.83496e-05	TGTGCCAGCAGCGTAGGGTCAGGGTCCTACAATGAGCAGTTCTTC	EEEEEEEEEEEEEEEEEEEEEEEEEEEEEEEEEEEEEEEEEEEEE	TRBV9*00(554)	TRBD1*00(25)	TRBJ2-1*00(185)		559|575|595|0|16||80.0	16|21|36|19|24||25.0	21|42|70|24|45||105.0												TGTGCCAGCAGCGTAGGGTCAGGGTCCTACAATGAGCAGTTCTTC	36								CASSVGSGSYNEQFF		:::::::::0:0:16:19:-4:-3:24:24:-1:45:::	TLML_4_	RNA
4570	CLONES_TRBTLML_4__baseline2_TCR-JV_cDNA_42_GTCTGTCA_merged_170000.txt	5680	3	6.83496e-05	TGTGCCAGCAGCGTAGGAGGGACAGGGCTTTATGGCTACACCTTC	EEEEEEEEEEEEEEEEEEEEEEEEEEEEEEEEEEEEEEEEEEEEE	TRBV9*00(395)	TRBD1*00(45)	TRBJ1-2*00(215)		559|575|595|0|16||80.0	12|21|36|18|27||45.0	25|40|68|30|45||75.0												TGTGCCAGCAGCGTAGGAGGGACAGGGCTTTATGGCTACACCTTC	36								CASSVGGTGLYGYTF		:::::::::0:0:16:18:0:-3:27:30:-5:45:::	TLML_4_	RNA
4571	CLONES_TRBTLML_4__baseline2_TCR-JV_cDNA_42_GTCTGTCA_merged_170000.txt	5681	3	6.83496e-05	TGTGCCAGCAGCGCCGACAGCCACCCCTCCTACGAGCAGTACTTC	EEEEEEEEEEEEEEEEEEEEEEEEEEEEEEEEEEEEEEEEEEEEE	TRBV9*00(485)	TRBD1*00(25)	TRBJ2-7*00(235)		559|572|595|0|13||65.0	14|19|36|15|20||25.0	20|39|67|26|45||95.0												TGTGCCAGCAGCGCCGACAGCCACCCCTCCTACGAGCAGTACTTC	36								CASSADSHPSYEQYF		:::::::::0:-3:13:15:-2:-5:20:26:0:45:::	TLML_4_	RNA
4572	CLONES_TRBTLML_4__baseline2_TCR-JV_cDNA_42_GTCTGTCA_merged_170000.txt	5682	3	6.83496e-05	TGTGCCAGCAGCGCAACGGGACACTCGAACACTGAAGCTTTCTTT	EEEEEEEEEEEEEEEEEEEEEEEEEEEEEEEEEEEEEEEEEEEEE	TRBV21-1*00(102)	TRBD1*00(35),TRBD2*00(30)	TRBJ1-1*00(235)		544|556|581|0|12||60.0	11|18|36|16|23||35.0;15|21|48|16|22||30.0	21|40|68|26|45||95.0												TGTGCCAGCAGCGCAACGGGACACTCGAACACTGAAGCTTTCTTT	36								CASSATGHSNTEAFF		:::::::::0:-5:12:16:1:-6:23:26:-1:45:::	TLML_4_	RNA
4573	CLONES_TRBTLML_4__baseline2_TCR-JV_cDNA_42_GTCTGTCA_merged_170000.txt	5683	3	6.83496e-05	TGTGCCAGCAGCGCAAGGACAGTCTCTGGAAACACCATATATTTT	EEEEEEEEEEEEEEEEEEEEEEEEEEEEEEEEEEEEEEEEEEEEE	TRBV4-2*00(130),TRBV5-4*00(130),TRBV5-5*00(130),TRBV5-8*00(130),TRBV7-9*00(114)	TRBD1*00(30)	TRBJ1-3*00(250)		537|549|574|0|12||60.0;549|561|585|0|12||60.0;549|561|585|0|12||60.0;551|563|587|0|12||60.0;556|568|593|0|12||60.0	13|19|36|16|22||30.0	20|42|70|23|45||110.0												TGTGCCAGCAGCGCAAGGACAGTCTCTGGAAACACCATATATTTT	36								CASSARTVSGNTIYF		:::::::::0:-5:12:16:-1:-5:22:23:0:45:::	TLML_4_	RNA
4574	CLONES_TRBTLML_4__baseline2_TCR-JV_cDNA_42_GTCTGTCA_merged_170000.txt	5684	3	6.83496e-05	TGTGCCAGCAGCGGGCAAGGACAAAATAATTCACCCCTCCACTTT	EEEEEEEEEEEEEEEEEEEEEEEEEEEEEEEAEEEEEEEEEEEEE	TRBV11-2*00(130),TRBV11-3*00(130),TRBV7-2*00(130),TRBV5-8*00(114),TRBV7-9*00(114)	TRBD1*00(25)	TRBJ1-6*00(240)		522|534|559|0|12||60.0;521|533|558|0|12||60.0;580|592|617|0|12||60.0;551|563|587|0|12||60.0;556|568|593|0|12||60.0	13|18|36|18|23||25.0	25|45|73|25|45||100.0												TGTGCCAGCAGCGGGCAAGGACAAAATAATTCACCCCTCCACTTT	32								CASSGQGQNNSPLHF		:::::::::0:-5:12:18:-1:-6:23:25:-5:45:::	TLML_4_	RNA
4575	CLONES_TRBTLML_4__baseline2_TCR-JV_cDNA_42_GTCTGTCA_merged_170000.txt	5685	3	6.83496e-05	TGTGCCAGCAGCGATTCTGGGCCGGGGGAGAACATTCAGTACTTC	EEEEEEEEEEEEEEEEEEEEEEEEAEEEEEEEEEEEEEEEEEEEE	TRBV6-1*00(835)	TRBD1*00(25),TRBD2*00(25)	TRBJ2-4*00(180)		516|527|553|0|11||55.0	10|15|36|21|26||25.0;14|19|48|21|26||25.0	27|42|70|30|45||75.0												TGTGCCAGCAGCGATTCTGGGCCGGGGGAGAACATTCAGTACTTC	32								CASSDSGPGENIQYF		:::::::::0:-6:11:21:2:-9:26:30:-7:45:::	TLML_4_	RNA
4576	CLONES_TRBTLML_4__baseline2_TCR-JV_cDNA_42_GTCTGTCA_merged_170000.txt	5686	3	6.83496e-05	TGTGCCAGCAGCATTCAGGGAGGAGGGTACAATGAGCAGTTCTTC	EEEEEEEEEEEEEEEEEEEEEEEEEEEEEEEEEEEEEEEEEEEEE	TRBV7-2*00(142)	TRBD2*00(30)	TRBJ2-1*00(230)		580|592|617|0|12||60.0	25|31|48|17|23||30.0	24|42|70|27|45||90.0												TGTGCCAGCAGCATTCAGGGAGGAGGGTACAATGAGCAGTTCTTC	36								CASSIQGGGYNEQFF		:::::::::0:-5:12:17:-9:-1:23:27:-4:45:::	TLML_4_	RNA
4577	CLONES_TRBTLML_4__baseline2_TCR-JV_cDNA_42_GTCTGTCA_merged_170000.txt	5687	3	6.83496e-05	TGTGCCAGCAGCATGTTGGGACTAGCGGGAGATACGCAGTATTTT	EEEEEEEEEEEEEEEEEEEEEEEEEEEEEEEEEEEEEEEEEEEEE	TRBV5-4*00(175)	TRBD2*00(60)	TRBJ2-3*00(220)		549|561|585|0|12||60.0	16|28|48|17|29||60.0	25|41|69|29|45||80.0												TGTGCCAGCAGCATGTTGGGACTAGCGGGAGATACGCAGTATTTT	36								CASSMLGLAGDTQYF		:::::::::0:-4:12:17:0:-4:29:29:-5:45:::	TLML_4_	RNA
4578	CLONES_TRBTLML_4__baseline2_TCR-JV_cDNA_42_GTCTGTCA_merged_170000.txt	5688	3	6.83496e-05	TGTGCCAGCAGCACTGGACAGGGAGGCAACTATGGCTACACCTTC	EEEEEEEEEEEEEEEEEEEEEEEEEEEEEEEEEEEEEEEEEEEEE	TRBV7-2*00(959)	TRBD1*00(40)	TRBJ1-2*00(130)		580|592|617|0|12||60.0	13|21|36|15|23||40.0	22|40|68|27|45||90.0												TGTGCCAGCAGCACTGGACAGGGAGGCAACTATGGCTACACCTTC	36								CASSTGQGGNYGYTF		:::::::::0:-5:12:15:-1:-3:23:27:-2:45:::	TLML_4_	RNA
4579	CLONES_TRBTLML_4__baseline2_TCR-JV_cDNA_42_GTCTGTCA_merged_170000.txt	5689	3	6.83496e-05	TGTGCCAGCAGCACCCTCGGGGGCTCGGGGGTTGAGCAGTTCTTC	EEEEEEEEEEEEEEEEEEAEEEEEEEEEEEEEEEEEEEEEEEEEE	TRBV7-3*00(335)	TRBD1*00(30)	TRBJ2-1*00(205)		540|552|577|0|12||60.0	18|24|36|18|24||30.0	29|42|70|32|45||65.0												TGTGCCAGCAGCACCCTCGGGGGCTCGGGGGTTGAGCAGTTCTTC	32								CASSTLGGSGVEQFF		:::::::::0:-5:12:18:-6:0:24:32:-9:45:::	TLML_4_	RNA
4580	CLONES_TRBTLML_4__baseline2_TCR-JV_cDNA_42_GTCTGTCA_merged_170000.txt	5690	3	6.83496e-05	TGTGCCAGCAGCACCGACAGAGACTCTGGAAACACCATATATTTT	EEEEEEEEEEEEEEEEEEEEEEEEEEEEEEEEEEEEEEEEEEEEE	TRBV7-8*00(499)		TRBJ1-3*00(167)		567|579|604|0|12||60.0		15|42|70|17|45|I20A|114.0												TGTGCCAGCAGCACCGACAGAGACTCTGGAAACACCATATATTTT	36								CASSTDRDSGNTIYF		:::::::::0:-5:12:::::17:5:45:::	TLML_4_	RNA
4581	CLONES_TRBTLML_4__baseline2_TCR-JV_cDNA_42_GTCTGTCA_merged_170000.txt	5691	3	6.83496e-05	TGTGCCAGCAGCACCAGGGGCCCTGGGGCCAACGTCCTGACTTTC	EEEEEEEEEEEEEEEEEEEEEEEEEEEEEEEEEEEEEEEEEEEEE	TRBV28*00(410)	TRBD1*00(30)	TRBJ2-6*00(255)		564|575|601|0|11||55.0	16|22|36|14|20||30.0	22|45|73|22|45||115.0												TGTGCCAGCAGCACCAGGGGCCCTGGGGCCAACGTCCTGACTTTC	36								CASSTRGPGANVLTF		:::::::::0:-6:11:14:-4:-2:20:22:-2:45:::	TLML_4_	RNA
4582	CLONES_TRBTLML_4__baseline2_TCR-JV_cDNA_42_GTCTGTCA_merged_170000.txt	5692	3	6.83496e-05	TGTGCCAGCAGCAGGGGACAGGGGTTCACAGATACGCAGTATTTT	EEEEEEEEEEEEEEEEEEEEEEEEEEEEEEEEEEEEEEEEEEEEE	TRBV7-2*00(349)	TRBD1*00(50)	TRBJ2-3*00(235)		580|592|617|0|12||60.0	12|22|36|14|24||50.0	22|41|69|26|45||95.0												TGTGCCAGCAGCAGGGGACAGGGGTTCACAGATACGCAGTATTTT	36								CASSRGQGFTDTQYF		:::::::::0:-5:12:14:0:-2:24:26:-2:45:::	TLML_4_	RNA
4583	CLONES_TRBTLML_4__baseline2_TCR-JV_cDNA_42_GTCTGTCA_merged_170000.txt	5693	3	6.83496e-05	TGTGCCAGCAGCAACGACAGGGTCTCCACAGATACGCAGTATTTT	EEEEEEEEEEEEEEEEEEEEEEEEEEEEEEEEEEEEEEEEEEEEE	TRBV7-2*00(480)	TRBD1*00(35)	TRBJ2-3*00(235)		580|592|617|0|12||60.0	14|21|36|15|22||35.0	22|41|69|26|45||95.0												TGTGCCAGCAGCAACGACAGGGTCTCCACAGATACGCAGTATTTT	36								CASSNDRVSTDTQYF		:::::::::0:-5:12:15:-2:-3:22:26:-2:45:::	TLML_4_	RNA
4584	CLONES_TRBTLML_4__baseline2_TCR-JV_cDNA_42_GTCTGTCA_merged_170000.txt	5694	3	6.83496e-05	TGTGCCAGCAGGTCGGGGCGGGGGGGCTATCATACGCAGTATTTT	EEEEEEEEE6AEEEEEEEEEEEEEEEEEEEEEEEEEEEEEEEEEE	TRBV27*00(400)	TRBD2*00(34),TRBD1*00(30)	TRBJ2-3*00(210)		556|567|593|0|11||55.0	23|33|48|17|27|SA28G|34.0;18|24|36|21|27||30.0	27|41|69|31|45||70.0												TGTGCCAGCAGGTCGGGGCGGGGGGGCTATCATACGCAGTATTTT	21								CASRSGRGGYHTQYF		:::::::::0:-6:11:17:-7:1:27:31:-7:45:::	TLML_4_	RNA
4585	CLONES_TRBTLML_4__baseline2_TCR-JV_cDNA_42_GTCTGTCA_merged_170000.txt	5695	3	6.83496e-05	TGTGCCAGCAGGCTTGAGGCAGGGGTTAATTCACCCCTCCACTTT	EEEEEEEEEEEEEEEEEEEEEEEEEEEEEEEEEEEEEEEEEEEEE	TRBV5-4*00(56),TRBV5-5*00(56),TRBV5-6*00(56),TRBV5-7*00(56),TRBV5-8*00(56)	TRBD1*00(30)	TRBJ1-6*00(235)		549|560|585|0|11||55.0;549|560|585|0|11||55.0;550|561|586|0|11||55.0;551|562|587|0|11||55.0;551|562|587|0|11||55.0	16|22|36|19|25||30.0	26|45|73|26|45||95.0												TGTGCCAGCAGGCTTGAGGCAGGGGTTAATTCACCCCTCCACTTT	36								CASRLEAGVNSPLHF		:::::::::0:-5:11:19:-4:-2:25:26:-6:45:::	TLML_4_	RNA
4586	CLONES_TRBTLML_4__baseline2_TCR-JV_cDNA_42_GTCTGTCA_merged_170000.txt	5696	3	6.83496e-05	TGTGCCAGCAGGATGGGACAGGGGGGCTACAATGAGCAGTTCTTC	EEEEEEEEEEEEEEEEEEEEEEEEEEEEEEEEEEEEEEEEEEEEE	TRBV27*00(335)	TRBD1*00(55)	TRBJ2-1*00(235)		556|567|593|0|11||55.0	12|23|36|14|25||55.0	23|42|70|26|45||95.0												TGTGCCAGCAGGATGGGACAGGGGGGCTACAATGAGCAGTTCTTC	36								CASRMGQGGYNEQFF		:::::::::0:-6:11:14:0:-1:25:26:-3:45:::	TLML_4_	RNA
4587	CLONES_TRBTLML_4__baseline2_TCR-JV_cDNA_42_GTCTGTCA_merged_170000.txt	5697	3	6.83496e-05	TGTGCCAGCAGGATAGACTGGGGCTCCTACAATGAGCAGTTCTTC	EEEEEEEEEEEEEEEEEEEEEEEEEEEEEEEEEEEEEEEEEEEEE	TRBV7-2*00(180),TRBV7-8*00(169.3)		TRBJ2-1*00(255)		580|591|617|0|11||55.0;567|578|604|0|11||55.0		19|42|70|22|45||115.0												TGTGCCAGCAGGATAGACTGGGGCTCCTACAATGAGCAGTTCTTC	36								CASRIDWGSYNEQFF		:::::::::0:-6:11:::::22:1:45:::	TLML_4_	RNA
4588	CLONES_TRBTLML_4__baseline2_TCR-JV_cDNA_42_GTCTGTCA_merged_170000.txt	5698	3	6.83496e-05	TGTGCCAGCAGACCCTCGTGGGGGGGCCCCGAGACCCAGTACTTC	EEEEEEEEEEEEEEEEEEEEEEEEEEEEEEEEEEEEEEEEEEEEE	TRBV6-4*00(95),TRBV6-5*00(95)	TRBD1*00(39),TRBD2*00(34)	TRBJ2-5*00(215)		518|529|555|0|11||55.0;519|530|556|0|11||55.0	18|29|36|19|30|SC23G|39.0;25|35|48|19|29|SA28G|34.0	25|40|68|30|45||75.0												TGTGCCAGCAGACCCTCGTGGGGGGGCCCCGAGACCCAGTACTTC	36								CASRPSWGGPETQYF		:::::::::0:-6:11:19:-6:5:30:30:-5:45:::	TLML_4_	RNA
4589	CLONES_TRBTLML_4__baseline2_TCR-JV_cDNA_42_GTCTGTCA_merged_170000.txt	5699	3	6.83496e-05	TGTGCCAGCAGACCCGGGACAGGGGGTGATCAGCCCCAGCATTTT	EEEEEEEEEEEEEEEEEEEEEEEEEEEEEEEEEEEEEEEEEEEEE	TRBV6-6*00(276)	TRBD1*00(70)	TRBJ1-5*00(225)		516|527|553|0|11||55.0	9|23|36|12|26||70.0	25|42|70|28|45||85.0												TGTGCCAGCAGACCCGGGACAGGGGGTGATCAGCCCCAGCATTTT	36								CASRPGTGGDQPQHF		:::::::::0:-6:11:12:3:-1:26:28:-5:45:::	TLML_4_	RNA
4590	CLONES_TRBTLML_4__baseline2_TCR-JV_cDNA_42_GTCTGTCA_merged_170000.txt	5700	3	6.83496e-05	TGTGCCAGCAGACGCCGATGGATATGCAATCAGCCCCAGCATTTT	EEEEEEEEEEEEEEEEEEEEEEEEEEEEEEEEEEEEEEEEEEEEE	TRBV6-9*00(95)		TRBJ1-5*00(76)		515|526|552|0|11||55.0		22|42|70|25|45||100.0												TGTGCCAGCAGACGCCGATGGATATGCAATCAGCCCCAGCATTTT	36								CASRRRWICNQPQHF		:::::::::0:-6:11:::::25:-2:45:::	TLML_4_	RNA
4591	CLONES_TRBTLML_4__baseline2_TCR-JV_cDNA_42_GTCTGTCA_merged_170000.txt	5701	3	6.83496e-05	TGTGCCAGCAGACGACAGGGGTCTATGCGTTACGAGCAGTACTTC	EEEEEEEEEEEEEE6EEEAEAEEEEEEEEEEEEEEEEEEEEEEEE	TRBV12-3*00(390),TRBV12-4*00(390)	TRBD1*00(40)	TRBJ2-7*00(215)		530|541|567|0|11||55.0;530|541|567|0|11||55.0	14|22|36|13|21||40.0	24|39|67|30|45||75.0												TGTGCCAGCAGACGACAGGGGTCTATGCGTTACGAGCAGTACTTC	21								CASRRQGSMRYEQYF		:::::::::0:-6:11:13:-2:-2:21:30:-4:45:::	TLML_4_	RNA
4592	CLONES_TRBTLML_4__baseline2_TCR-JV_cDNA_42_GTCTGTCA_merged_170000.txt	5702	3	6.83496e-05	TGTGCCAGCAGAGACGGACAGGGGGCCGGTCAGCCCCAGCATTTT	EEEEEEEEEEEEEEEEEEEEEEEEEEEEEEEEEEEEEEEEEEEEE	TRBV6-6*00(500)	TRBD1*00(55)	TRBJ1-5*00(220)		516|527|553|0|11||55.0	13|24|36|15|26||55.0	26|42|70|29|45||80.0												TGTGCCAGCAGAGACGGACAGGGGGCCGGTCAGCCCCAGCATTTT	36								CASRDGQGAGQPQHF		:::::::::0:-6:11:15:-1:0:26:29:-6:45:::	TLML_4_	RNA
4593	CLONES_TRBTLML_4__baseline2_TCR-JV_cDNA_42_GTCTGTCA_merged_170000.txt	5703	3	6.83496e-05	TGTGCCAGCAGAGAAGGACAGGGGGAATCCTCGATAAGGTTCTTC	NNNNNNNNNNNNNNNNNNNNNNNNNNNNNNNNNNNNNNNEEEEEE	TRBV2*00(719)	TRBD1*00(45)	TRBJ2-1*00(175)		518|534|555|0|16|ST529A|64.0	14|23|36|16|25||45.0	35|42|70|38|45||35.0												TGTGCCAGCAGAGAAGGACAGGGGGAATCCTCGATAAGGTTCTTC	36								CASREGQGESSIRFF		:::::::::0:-1:16:16:-2:-1:25:38:-15:45:::	TLML_4_	RNA
4594	CLONES_TRBTLML_4__baseline2_TCR-JV_cDNA_42_GTCTGTCA_merged_170000.txt	5704	3	6.83496e-05	TGTGCCAGCAGAACAGGGGGCACTGGGGCCAACGTCCTGACTTTC	EEEEEEEEEEEEEEEEEEEEEEEEEEEEEEEEEEEEEEEEEEEEE	TRBV11-2*00(785)	TRBD1*00(45)	TRBJ2-6*00(255)		522|533|559|0|11||55.0	15|24|36|12|21||45.0	22|45|73|22|45||115.0												TGTGCCAGCAGAACAGGGGGCACTGGGGCCAACGTCCTGACTTTC	36								CASRTGGTGANVLTF		:::::::::0:-6:11:12:-3:0:21:22:-2:45:::	TLML_4_	RNA
4595	CLONES_TRBTLML_4__baseline2_TCR-JV_cDNA_42_GTCTGTCA_merged_170000.txt	5705	3	6.83496e-05	TGTGCCAGCAATCCGACAGGGGGCGACACCGGGGAGCTGTTTTTT	EEEEEEEEEEEEEEEEEEEEEEEEEEEEEEEEEEEEEEEEEEEEE	TRBV27*00(191)	TRBD1*00(55)	TRBJ2-2*00(240)		556|566|593|0|10||50.0	14|25|36|14|25||55.0	23|43|71|25|45||100.0												TGTGCCAGCAATCCGACAGGGGGCGACACCGGGGAGCTGTTTTTT	36								CASNPTGGDTGELFF		:::::::::0:-7:10:14:-2:1:25:25:-3:45:::	TLML_4_	RNA
4596	CLONES_TRBTLML_4__baseline2_TCR-JV_cDNA_42_GTCTGTCA_merged_170000.txt	5706	3	6.83496e-05	TGTGCCAGCAAGGGGACAGGGAGGAACACCGGGGAGCTGTTTTTT	EEEEEEEEEEEEEEEEEEEEEEEEEEEEEEEEEEEEEEEEEEEEE	TRBV3-1*00(300),TRBV3-2*00(300)	TRBD1*00(45)	TRBJ2-2*00(250)		543|553|580|0|10||50.0;543|553|580|0|10||50.0	12|21|36|12|21||45.0	21|43|71|23|45||110.0												TGTGCCAGCAAGGGGACAGGGAGGAACACCGGGGAGCTGTTTTTT	36								CASKGTGRNTGELFF		:::::::::0:-7:10:12:0:-3:21:23:-1:45:::	TLML_4_	RNA
4597	CLONES_TRBTLML_4__baseline2_TCR-JV_cDNA_42_GTCTGTCA_merged_170000.txt	5707	3	6.83496e-05	TGTGCCAGCAAGAATACAGGGGGCTCCTACAATGAGCAGTTCTTC	EEEEEEEEEEEEEEEEEEEEEEEEEEEEEEEEEEEEEEEEEEEEE	TRBV2*00(195)	TRBD1*00(35)	TRBJ2-1*00(255)		518|528|555|0|10||50.0	15|22|36|15|22||35.0	19|42|70|22|45||115.0												TGTGCCAGCAAGAATACAGGGGGCTCCTACAATGAGCAGTTCTTC	36								CASKNTGGSYNEQFF		:::::::::0:-7:10:15:-3:-2:22:22:1:45:::	TLML_4_	RNA
4598	CLONES_TRBTLML_4__baseline2_TCR-JV_cDNA_42_GTCTGTCA_merged_170000.txt	5708	3	6.83496e-05	TGTGCCAGCAAACCTGGGACAGCCTTTAATTCACCCCTCCACTTT	EEEEEEEEEEEEEEEEEEEEEEEEEEEEEEEEEEEEEEEEEEEEE	TRBV6-5*00(196)	TRBD1*00(35)	TRBJ1-6*00(239)		519|529|556|0|10||50.0	12|19|36|15|22||35.0	22|45|73|22|45|SA25T|99.0												TGTGCCAGCAAACCTGGGACAGCCTTTAATTCACCCCTCCACTTT	36								CASKPGTAFNSPLHF		:::::::::0:-7:10:15:0:-5:22:22:-2:45:::	TLML_4_	RNA
4599	CLONES_TRBTLML_4__baseline2_TCR-JV_cDNA_42_GTCTGTCA_merged_170000.txt	5709	3	6.83496e-05	TGTGCCAGGGGTGGGGTAGACTCGAACACCGGGGAGCTGTTTTTT	EEEEEEEEEEEEEEEEEEEEEEEEEEEEEEEEEEEEEEEEEEEEE	TRBV2*00(535)		TRBJ2-2*00(255)		518|526|555|0|8||40.0		20|43|71|22|45||115.0												TGTGCCAGGGGTGGGGTAGACTCGAACACCGGGGAGCTGTTTTTT	36								CARGGVDSNTGELFF		:::::::::0:-9:8:::::22:0:45:::	TLML_4_	RNA
4600	CLONES_TRBTLML_4__baseline2_TCR-JV_cDNA_42_GTCTGTCA_merged_170000.txt	5722	3	6.83496e-05	TGTGAGACCCACCCCCTTAAAGCAATTCTGTGTGGCTACACCTTC	EEEEEEEEEEEEEEEEEEEEEEEEEEEEEEEEEEEEEEEEEEEEE	TRBV25-1*00(485)	TRBD1*00(30)	TRBJ1-2*00(205)		551|555|588|0|4||20.0	1|7|36|11|17||30.0	27|40|68|32|45||65.0												TGTGAGACCCACCCCCTTAAAGCAATTCTGTGTGGCTACACCTTC	36								CETHPLKAILCGYTF		:::::::::0:-13:4:11:11:-17:17:32:-7:45:::	TLML_4_	RNA
4601	CLONES_TRBTLML_4__baseline2_TCR-JV_cDNA_42_GTCTGTCA_merged_170000.txt	5723	3	6.83496e-05	TGCGCCAGCGGACGGGACAGACCTAGCACAGATACGCAGTATTTT	EEEEEEEEEEEEEEEEEEEEEEEEEEEEEEEEEEEEEEEEEEEEE	TRBV5-1*00(379.3)	TRBD1*00(40)	TRBJ2-3*00(255)		554|563|590|0|9||45.0	11|19|36|12|20||40.0	18|41|69|22|45||115.0												TGCGCCAGCGGACGGGACAGACCTAGCACAGATACGCAGTATTTT	36								CASGRDRPSTDTQYF		:::::::::0:-7:9:12:1:-5:20:22:2:45:::	TLML_4_	RNA
4602	CLONES_TRBTLML_4__baseline2_TCR-JV_cDNA_42_GTCTGTCA_merged_170000.txt	5724	3	6.83496e-05	TGCGCCAGCACCGCGACTAGCGGGGGGGCCGGGGAGCTGTTTTTT	EEEEEEEEEEEEEEEEEEEEEEEEEEEEEEEEEEEEEEEEEEEEE	TRBV4-3*00(120)	TRBD2*00(58)	TRBJ2-2*00(225)		537|547|574|0|10||50.0	14|32|48|10|28|SG17CSA28G|58.0	26|43|71|28|45||85.0												TGCGCCAGCACCGCGACTAGCGGGGGGGCCGGGGAGCTGTTTTTT	36								CASTATSGGAGELFF		:::::::::0:-7:10:10:2:0:28:28:-6:45:::	TLML_4_	RNA
4603	CLONES_TRBTLML_4__baseline2_TCR-JV_cDNA_42_GTCTGTCA_merged_170000.txt	5725	3	6.83496e-05	TGCGCCAGCAGCTTTCGGGGAATGGAAACAGATACGCAGTATTTT	EEEEEEEEEEEEEEEEEEEEEEEEEEEEEEEEEEEEEEEEEEEEE	TRBV5-1*00(246.3)		TRBJ2-3*00(230)		554|568|590|0|14||70.0		23|41|69|27|45||90.0												TGCGCCAGCAGCTTTCGGGGAATGGAAACAGATACGCAGTATTTT	36								CASSFRGMETDTQYF		:::::::::0:-2:14:::::27:-3:45:::	TLML_4_	RNA
4604	CLONES_TRBTLML_4__baseline2_TCR-JV_cDNA_42_GTCTGTCA_merged_170000.txt	5726	3	6.83496e-05	TGCGCCAGCAGCTTTGATCGGCCGGGTCAGGGGGAGCAGTACTTC	EEEEEEEEEEEEEEEEEEEEEEEEEEEEEEEEEEEEEEEEEEEEE	TRBV5-1*00(230)	TRBD1*00(44)	TRBJ2-7*00(200)		554|568|590|0|14||70.0	10|22|36|21|33|SA15T|44.0	27|39|67|33|45||60.0												TGCGCCAGCAGCTTTGATCGGCCGGGTCAGGGGGAGCAGTACTTC	36								CASSFDRPGQGEQYF		:::::::::0:-2:14:21:2:-2:33:33:-7:45:::	TLML_4_	RNA
4605	CLONES_TRBTLML_4__baseline2_TCR-JV_cDNA_42_GTCTGTCA_merged_170000.txt	5727	3	6.83496e-05	TGCGCCAGCAGCTTCCAGGAGCCTAGCACAGATACGCAGTATTTT	EEEEEEEEEEEEEEEEEEEEEEEEEEEEEEEEEEEEEEEEEEEEE	TRBV5-1*00(785)		TRBJ2-3*00(205)		554|568|590|0|14||70.0		18|41|69|22|45||115.0												TGCGCCAGCAGCTTCCAGGAGCCTAGCACAGATACGCAGTATTTT	36								CASSFQEPSTDTQYF		:::::::::0:-2:14:::::22:2:45:::	TLML_4_	RNA
4606	CLONES_TRBTLML_4__baseline2_TCR-JV_cDNA_42_GTCTGTCA_merged_170000.txt	5728	3	6.83496e-05	TGCGCCAGCAGCTTGTCTCGGGGGAGGGAATCACCCCTCCACTTT	EEEEEEEEEEEEEEEEEEEEEEEEEEEEEEEEEEEEEEEEEEEEE	TRBV5-1*00(145)	TRBD2*00(35)	TRBJ1-6*00(204.3)		554|569|590|0|15||75.0	25|32|48|21|28||35.0	30|45|73|30|45||75.0												TGCGCCAGCAGCTTGTCTCGGGGGAGGGAATCACCCCTCCACTTT	36								CASSLSRGRESPLHF		:::::::::0:-1:15:21:-9:0:28:30:-10:45:::	TLML_4_	RNA
4607	CLONES_TRBTLML_4__baseline2_TCR-JV_cDNA_42_GTCTGTCA_merged_170000.txt	5729	3	6.83496e-05	TGCGCCAGCAGCTTGTCTGTCACAACCACCGGGGAGCTGTTTTTT	EEEEEEEEEEEEEEEEEEEEEEEEEEEEEEEEEEEEEEEEEEEEE	TRBV5-1*00(1249.3)	TRBD1*00(25)	TRBJ2-2*00(140)		554|569|590|0|15||75.0	5|10|36|16|21||25.0	24|43|71|26|45||95.0												TGCGCCAGCAGCTTGTCTGTCACAACCACCGGGGAGCTGTTTTTT	36								CASSLSVTTTGELFF		:::::::::0:-1:15:16:7:-14:21:26:-4:45:::	TLML_4_	RNA
4608	CLONES_TRBTLML_4__baseline2_TCR-JV_cDNA_42_GTCTGTCA_merged_170000.txt	5730	3	6.83496e-05	TGCGCCAGCAGCTTGGTGGGACAGGAGTACAATGAGCAGTTCTTC	EEEEEEEEEEEEEEEEEEEEEEEEEEEEEEEEEEEEEEEEEEEEE	TRBV5-1*00(180)	TRBD1*00(40)	TRBJ2-1*00(230)		554|570|590|0|16||80.0	12|20|36|17|25||40.0	24|42|70|27|45||90.0												TGCGCCAGCAGCTTGGTGGGACAGGAGTACAATGAGCAGTTCTTC	36								CASSLVGQEYNEQFF		:::::::::0:0:16:17:0:-4:25:27:-4:45:::	TLML_4_	RNA
4609	CLONES_TRBTLML_4__baseline2_TCR-JV_cDNA_42_GTCTGTCA_merged_170000.txt	5731	3	6.83496e-05	TGCGCCAGCAGCTTGGGGACATCTGTCACCGGGGAGCTGTTTTTT	EEEEEEEEEEEEEEEEEEEEEEEEEAEEEEEEEEEEEEEEAAAAA	TRBV5-1*00(1087.3)	TRBD1*00(25)	TRBJ2-2*00(95)		554|570|590|0|16||80.0	13|18|36|16|21||25.0	24|43|71|26|45||95.0												TGCGCCAGCAGCTTGGGGACATCTGTCACCGGGGAGCTGTTTTTT	32								CASSLGTSVTGELFF		:::::::::0:0:16:16:-1:-6:21:26:-4:45:::	TLML_4_	RNA
4610	CLONES_TRBTLML_4__baseline2_TCR-JV_cDNA_42_GTCTGTCA_merged_170000.txt	5732	3	6.83496e-05	TGCGCCAGCAGCTTGGAACTCACGAGCTCCTACGAGCAGTACTTC	EE<EEEEEEEEEEEEEEEEEEEEEEEEEEEEEEEEEEEEEEEEEE	TRBV5-1*00(1019.7)		TRBJ2-7*00(250)		554|570|590|0|16||80.0		17|39|67|23|45||110.0												TGCGCCAGCAGCTTGGAACTCACGAGCTCCTACGAGCAGTACTTC	27								CASSLELTSSYEQYF		:::::::::0:0:16:::::23:3:45:::	TLML_4_	RNA
4611	CLONES_TRBTLML_4__baseline2_TCR-JV_cDNA_42_GTCTGTCA_merged_170000.txt	5733	3	6.83496e-05	TGCGCCAGCAGCTTGAGGGAGGACAACACCGGGGAGCTGTTTTTT	EEEEEEEEEEEEEEEEEEEEEEEEEEEEEEEEEEEEEEEEEEEEE	TRBV5-1*00(268.7)	TRBD2*00(30)	TRBJ2-2*00(199)		554|569|590|0|15||75.0	25|31|48|16|22||30.0	22|43|71|24|45||105.0												TGCGCCAGCAGCTTGAGGGAGGACAACACCGGGGAGCTGTTTTTT	36								CASSLREDNTGELFF		:::::::::0:-1:15:16:-9:-1:22:24:-2:45:::	TLML_4_	RNA
4612	CLONES_TRBTLML_4__baseline2_TCR-JV_cDNA_42_GTCTGTCA_merged_170000.txt	5734	3	6.83496e-05	TGCGCCAGCAGCTTAAACATACCAGTGGCGGATACGCAGTATTTT	EEEEEEEEEEEEEEEEEEEEEEEEEEEEEEEEEEEEEEEEEEEEE	TRBV5-1*00(1158.7)		TRBJ2-3*00(120)		554|568|590|0|14||70.0		26|41|69|30|45||75.0												TGCGCCAGCAGCTTAAACATACCAGTGGCGGATACGCAGTATTTT	36								CASSLNIPVADTQYF		:::::::::0:-2:14:::::30:-6:45:::	TLML_4_	RNA
4613	CLONES_TRBTLML_4__baseline2_TCR-JV_cDNA_42_GTCTGTCA_merged_170000.txt	5735	3	6.83496e-05	TGCGCCAGCAGCTCTACAGGGGGCATCTCCTACGAGCAGTACTTC	EEEEEEEEEEEEEEEEEEEEEEEEEEEEEEEEEEEEEEEEEAAAA	TRBV5-1*00(1011.7)	TRBD1*00(45)	TRBJ2-7*00(100)		554|567|590|0|13||65.0	15|24|36|15|24||45.0	20|39|67|26|45||95.0												TGCGCCAGCAGCTCTACAGGGGGCATCTCCTACGAGCAGTACTTC	32								CASSSTGGISYEQYF		:::::::::0:-3:13:15:-3:0:24:26:0:45:::	TLML_4_	RNA
4614	CLONES_TRBTLML_4__baseline2_TCR-JV_cDNA_42_GTCTGTCA_merged_170000.txt	5736	3	6.83496e-05	TGCGCCAGCAGCTCGGGGGCCACGGGTTACAATGAGCAGTTCTTC	EEEEEEEEEEEEEEEEEEEEEEEEEEEEEEEEEEEEEEEEEEEEE	TRBV5-1*00(145)	TRBD1*00(30)	TRBJ2-1*00(214)		554|567|590|0|13||65.0	18|24|36|14|20||30.0	24|42|70|27|45||90.0												TGCGCCAGCAGCTCGGGGGCCACGGGTTACAATGAGCAGTTCTTC	36								CASSSGATGYNEQFF		:::::::::0:-3:13:14:-6:0:20:27:-4:45:::	TLML_4_	RNA
4615	CLONES_TRBTLML_4__baseline2_TCR-JV_cDNA_42_GTCTGTCA_merged_170000.txt	5737	3	6.83496e-05	TGCGCCAGCAGCTCGACGAGCGGGGGCGCCTACGAGCAGTACTTC	EEEEEEEEEEEEEEEEEEEEEEEEEEEEEEEEEEEEEEEEEEEEE	TRBV5-1*00(152.5)	TRBD1*00(35),TRBD2*00(34)	TRBJ2-7*00(225)		554|567|590|0|13||65.0	18|25|36|21|28||35.0;18|28|48|14|24|ST21G|34.0	22|39|67|28|45||85.0												TGCGCCAGCAGCTCGACGAGCGGGGGCGCCTACGAGCAGTACTTC	36								CASSSTSGGAYEQYF		:::::::::0:-3:13:21:-6:1:28:28:-2:45:::	TLML_4_	RNA
4616	CLONES_TRBTLML_4__baseline2_TCR-JV_cDNA_42_GTCTGTCA_merged_170000.txt	5738	3	6.83496e-05	TGCGCCAGCAGCTCAGCATCGGGGGGCCACTATGGCTACACCTTC	EEEEEEEEEEEEEEEEEEEEEEEEEEEEEEEEEEEEEEEEEEEEE	TRBV5-1*00(734.7)	TRBD1*00(30)	TRBJ1-2*00(190)		554|567|590|0|13||65.0	18|24|36|21|27||30.0	23|40|68|28|45||85.0												TGCGCCAGCAGCTCAGCATCGGGGGGCCACTATGGCTACACCTTC	36								CASSSASGGHYGYTF		:::::::::0:-3:13:21:-6:0:27:28:-3:45:::	TLML_4_	RNA
4617	CLONES_TRBTLML_4__baseline2_TCR-JV_cDNA_42_GTCTGTCA_merged_170000.txt	5739	3	6.83496e-05	TGCGCCAGCAGCTCAATCAGGGGGCCGGCGGGCGTCCTGACTTTC	EEEEEEEEEEEEEEEEEEEEEEEEEEEEEEEEEEEEEEEEEEEEE	TRBV5-1*00(317)	TRBD1*00(40)	TRBJ2-6*00(205)		554|567|590|0|13||65.0	16|24|36|17|25||40.0	32|45|73|32|45||65.0												TGCGCCAGCAGCTCAATCAGGGGGCCGGCGGGCGTCCTGACTTTC	36								CASSSIRGPAGVLTF		:::::::::0:-3:13:17:-4:0:25:32:-12:45:::	TLML_4_	RNA
4618	CLONES_TRBTLML_4__baseline2_TCR-JV_cDNA_42_GTCTGTCA_merged_170000.txt	5740	3	6.83496e-05	TGCGCCAGCAGCTGGACCGGGGGGAGCTCCTACGAGCAGTACTTC	AAEEEEEEEEEEEEEEEEEEEEEEEEEEEEEEEEEEEEEEEEEEE	TRBV5-1*00(80)	TRBD1*00(29),TRBD2*00(25)	TRBJ2-7*00(255)		554|567|590|0|13||65.0	13|22|36|13|22|SA17C|29.0;14|19|48|16|21||25.0	16|39|67|22|45||115.0												TGCGCCAGCAGCTGGACCGGGGGGAGCTCCTACGAGCAGTACTTC	32								CASSWTGGSSYEQYF		:::::::::0:-3:13:13:-1:-2:22:22:4:45:::	TLML_4_	RNA
4619	CLONES_TRBTLML_4__baseline2_TCR-JV_cDNA_42_GTCTGTCA_merged_170000.txt	5741	3	6.83496e-05	TGCGCCAGCAGCCTCCGGACTTCCAACACCGGGGAGCTGTTTTTT	EEEEEEEEEEEEEEEEEEEEEEEEEEEEEEEEEEEEEEEEEEEEE	TRBV4-1*00(520)	TRBD2*00(25)	TRBJ2-2*00(245)		537|550|574|0|13||65.0	17|22|48|16|21||25.0	22|43|71|24|45||105.0												TGCGCCAGCAGCCTCCGGACTTCCAACACCGGGGAGCTGTTTTTT	36								CASSLRTSNTGELFF		:::::::::0:-4:13:16:-1:-10:21:24:-2:45:::	TLML_4_	RNA
4620	CLONES_TRBTLML_4__baseline2_TCR-JV_cDNA_42_GTCTGTCA_merged_170000.txt	5742	3	6.83496e-05	TGCGCCAGCAGCCTACAGGGGCCCGAGACAGATACGCAGTATTTT	EEEEEEEEEEEEEEEEEEEEEEEEEEEEEEEEEEEEEEEEEEEEE	TRBV5-1*00(964.7)	TRBD1*00(35),TRBD2*00(30)	TRBJ2-3*00(150)		554|566|590|0|12||60.0	15|22|36|14|21||35.0;29|35|48|18|24||30.0	23|41|69|27|45||90.0												TGCGCCAGCAGCCTACAGGGGCCCGAGACAGATACGCAGTATTTT	36								CASSLQGPETDTQYF		:::::::::0:-4:12:14:-3:-2:21:27:-3:45:::	TLML_4_	RNA
4621	CLONES_TRBTLML_4__baseline2_TCR-JV_cDNA_42_GTCTGTCA_merged_170000.txt	5743	3	6.83496e-05	TGCGCCAGCAGCCCGGGACAGGAGGTAATCTACGAGCAGTACTTC	EEEEEEEEEEEEEEEEEEEEEEEEEEEEEEEEEEEEEEEEEEEEE	TRBV5-1*00(324)	TRBD1*00(50)	TRBJ2-7*00(220)		554|566|590|0|12||60.0	10|20|36|12|22||50.0	23|39|67|29|45||80.0												TGCGCCAGCAGCCCGGGACAGGAGGTAATCTACGAGCAGTACTTC	36								CASSPGQEVIYEQYF		:::::::::0:-4:12:12:2:-4:22:29:-3:45:::	TLML_4_	RNA
4622	CLONES_TRBTLML_4__baseline2_TCR-JV_cDNA_42_GTCTGTCA_merged_170000.txt	5744	3	6.83496e-05	TGCGCCAGCAGCCCGAGGGGGGCCGAGGGGGACATTCAGTACTTC	EEEEEEEEEEEEEEEEEEEEEEEEEEEEEEEEEEEEEEEEEEEEE	TRBV5-1*00(120)	TRBD1*00(30)	TRBJ2-4*00(210)		554|566|590|0|12||60.0	17|23|36|15|21||30.0	28|42|70|31|45||70.0												TGCGCCAGCAGCCCGAGGGGGGCCGAGGGGGACATTCAGTACTTC	36								CASSPRGAEGDIQYF		:::::::::0:-4:12:15:-5:-1:21:31:-8:45:::	TLML_4_	RNA
4623	CLONES_TRBTLML_4__baseline2_TCR-JV_cDNA_42_GTCTGTCA_merged_170000.txt	5745	3	6.83496e-05	TGCGCCAGCAGCCGGCCCGGGATTCCCAATCAGCCCCAGCATTTT	EEEEEEEEEEEEEEEEEEEEEEEEEEEEEEEEEEEEEEEEEEEEE	TRBV4-3*00(725)	TRBD1*00(35),TRBD2*00(35)	TRBJ1-5*00(170)		537|550|574|0|13||65.0	9|16|36|15|22||35.0;13|20|48|15|22||35.0	23|42|70|26|45||95.0												TGCGCCAGCAGCCGGCCCGGGATTCCCAATCAGCCCCAGCATTTT	36								CASSRPGIPNQPQHF		:::::::::0:-4:13:15:3:-8:22:26:-3:45:::	TLML_4_	RNA
4624	CLONES_TRBTLML_4__baseline2_TCR-JV_cDNA_42_GTCTGTCA_merged_170000.txt	5746	3	6.83496e-05	TGCGCCAGCAGCCGAACTAGCGGGGGTGACAATGAGCAGTTCTTC	EEEEEEEEEEEEEEEEEEEEEEEEEEEEEEEEEEEEEEEEEEEEE	TRBV4-3*00(531.7),TRBV4-2*00(505)	TRBD2*00(45)	TRBJ2-1*00(225)		537|550|574|0|13||65.0;537|550|574|0|13|ST539C|49.0	19|28|48|15|24||45.0	25|42|70|28|45||85.0												TGCGCCAGCAGCCGAACTAGCGGGGGTGACAATGAGCAGTTCTTC	36								CASSRTSGGDNEQFF		:::::::::0:-4:13:15:-3:-4:24:28:-5:45:::	TLML_4_	RNA
4625	CLONES_TRBTLML_4__baseline2_TCR-JV_cDNA_42_GTCTGTCA_merged_170000.txt	5747	3	6.83496e-05	TGCGCCAGCAGCCACCCGGGCCGAAACTCCTACGAGCAGTACTTC	EEEEEEEEEEEEEEEEAEEEEEEEEEEEEEEEEEEEEEEEEEEEE	TRBV4-1*00(335)	TRBD1*00(30),TRBD2*00(30)	TRBJ2-7*00(235)		537|551|574|0|14||70.0	9|15|36|14|20||30.0;13|19|48|14|20||30.0	20|39|67|26|45||95.0												TGCGCCAGCAGCCACCCGGGCCGAAACTCCTACGAGCAGTACTTC	32								CASSHPGRNSYEQYF		:::::::::0:-3:14:14:3:-9:20:26:0:45:::	TLML_4_	RNA
4626	CLONES_TRBTLML_4__baseline2_TCR-JV_cDNA_42_GTCTGTCA_merged_170000.txt	5748	3	6.83496e-05	TGCGCCAGCAGCCACCAACAGGACTACACAGATACGCAGTATTTT	EEEEEEEEEEEEEEEEEEEEEEEEEEEEEEEEEEEEEEEEEEEEE	TRBV4-1*00(320)	TRBD2*00(30)	TRBJ2-3*00(235)		537|551|574|0|14||70.0	17|23|48|20|26||30.0	22|41|69|26|45||95.0												TGCGCCAGCAGCCACCAACAGGACTACACAGATACGCAGTATTTT	36								CASSHQQDYTDTQYF		:::::::::0:-3:14:20:-1:-9:26:26:-2:45:::	TLML_4_	RNA
4627	CLONES_TRBTLML_4__baseline2_TCR-JV_cDNA_42_GTCTGTCA_merged_170000.txt	5749	3	6.83496e-05	TGCGCCAGCAGCCAGGGACAGGGACGGAACACTGAAGCTTTCTTT	EEEEEEEEEEEEEEEEEEEEEEEEEEEEEEEEEEEEEEEEEEEEE	TRBV4-1*00(263)	TRBD1*00(45)	TRBJ1-1*00(235)		537|551|574|0|14||70.0	12|21|36|14|23||45.0	21|40|68|26|45||95.0												TGCGCCAGCAGCCAGGGACAGGGACGGAACACTGAAGCTTTCTTT	36								CASSQGQGRNTEAFF		:::::::::0:-3:14:14:0:-3:23:26:-1:45:::	TLML_4_	RNA
4628	CLONES_TRBTLML_4__baseline2_TCR-JV_cDNA_42_GTCTGTCA_merged_170000.txt	5750	3	6.83496e-05	TGCGCCAGCAGCCAAGTTCCGGGACTTCCCTACGAGCAGTACTTC	EEEEEEEEEEEEEEEEEEEEEEEEEEEEEEEEEEEEEEEEEEEEE	TRBV4-3*00(480),TRBV4-2*00(464)	TRBD2*00(40),TRBD1*00(35)	TRBJ2-7*00(225)		537|553|574|0|16||80.0;537|553|574|0|16|ST539C|64.0	14|22|48|18|26||40.0;10|17|36|18|25||35.0	22|39|67|28|45||85.0												TGCGCCAGCAGCCAAGTTCCGGGACTTCCCTACGAGCAGTACTTC	36								CASSQVPGLPYEQYF		:::::::::0:-1:16:18:2:-10:26:28:-2:45:::	TLML_4_	RNA
4629	CLONES_TRBTLML_4__baseline2_TCR-JV_cDNA_42_GTCTGTCA_merged_170000.txt	5751	3	6.83496e-05	TGCGCCAGCAGCCAAGTGGCGTTCCCCACAGATACGCAGTATTTT	EEEEEEEEEEEEEEEEEEEEEEEEEEEEEEEEEEEEEEEEEEEEE	TRBV4-1*00(665)		TRBJ2-3*00(235)		537|553|574|0|16||80.0		22|41|69|26|45||95.0												TGCGCCAGCAGCCAAGTGGCGTTCCCCACAGATACGCAGTATTTT	36								CASSQVAFPTDTQYF		:::::::::0:-1:16:::::26:-2:45:::	TLML_4_	RNA
4630	CLONES_TRBTLML_4__baseline2_TCR-JV_cDNA_42_GTCTGTCA_merged_170000.txt	5752	3	6.83496e-05	TGCGCCAGCAGCCAAGGGACAGCAGGGAATTCACCCCTCCACTTT	EEEEEEEEEEEEEEEEEEEEEEEEEEEEEEEEEEEEEEEEEEEEE	TRBV4-1*00(160),TRBV4-3*00(144)	TRBD1*00(30)	TRBJ1-6*00(230)		537|553|574|0|16||80.0;537|553|574|0|16||80.0	13|19|36|16|22||30.0	27|45|73|27|45||90.0												TGCGCCAGCAGCCAAGGGACAGCAGGGAATTCACCCCTCCACTTT	36								CASSQGTAGNSPLHF		:::::::::0:-1:16:16:-1:-5:22:27:-7:45:::	TLML_4_	RNA
4631	CLONES_TRBTLML_4__baseline2_TCR-JV_cDNA_42_GTCTGTCA_merged_170000.txt	5753	3	6.83496e-05	TGCGCCAGCAGCCAAGGAGGAGGGAAGGATTCACCCCTCCACTTT	EEEEEEEEEEEEEEEEEEEEEEEEEEEEEEEEEEEEEEEEEEEEE	TRBV4-3*00(540),TRBV4-2*00(524)	TRBD2*00(30)	TRBJ1-6*00(225)		537|553|574|0|16||80.0;537|553|574|0|16|ST539C|64.0	26|32|48|18|24||30.0	28|45|73|28|45||85.0												TGCGCCAGCAGCCAAGGAGGAGGGAAGGATTCACCCCTCCACTTT	36								CASSQGGGKDSPLHF		:::::::::0:-1:16:18:-10:0:24:28:-8:45:::	TLML_4_	RNA
4632	CLONES_TRBTLML_4__baseline2_TCR-JV_cDNA_42_GTCTGTCA_merged_170000.txt	5754	3	6.83496e-05	TGCGCCAGCAGCCAAGAATGGCGGGATAATTCACCCCTCCACTTT	EEEEEEEEEEEEEEEEEEEEEEEEEEEEEEEEEEEEEEEEEEEEE	TRBV4-3*00(540),TRBV4-2*00(524)	TRBD2*00(25)	TRBJ1-6*00(240)		537|554|574|0|17||85.0;537|554|574|0|17|ST539C|69.0	23|28|48|20|25||25.0	25|45|73|25|45||100.0												TGCGCCAGCAGCCAAGAATGGCGGGATAATTCACCCCTCCACTTT	36								CASSQEWRDNSPLHF		:::::::::0:0:17:20:-7:-4:25:25:-5:45:::	TLML_4_	RNA
4633	CLONES_TRBTLML_4__baseline2_TCR-JV_cDNA_42_GTCTGTCA_merged_170000.txt	5755	3	6.83496e-05	TGCGCCAGCAGCGGCAGGGGGTCAACTAATGAAAAACTGTTTTTT	EEEEEEEEEEEEEEEEEEEEEEEEEEEEEEEEEEEEEEEEEEEEE	TRBV5-1*00(530)	TRBD1*00(35)	TRBJ1-4*00(255)		554|566|590|0|12||60.0	16|23|36|14|21||35.0	20|43|71|22|45||115.0												TGCGCCAGCAGCGGCAGGGGGTCAACTAATGAAAAACTGTTTTTT	36								CASSGRGSTNEKLFF		:::::::::0:-4:12:14:-4:-1:21:22:0:45:::	TLML_4_	RNA
4634	CLONES_TRBTLML_4__baseline2_TCR-JV_cDNA_42_GTCTGTCA_merged_170000.txt	5756	3	6.83496e-05	TGCGCCAGCAGCATTAAGACAGGGGACACCGGGGAGCTGTTTTTT	EEEEEEEEEEEEEEEEEEEEEEEEEEEEEEEEEEEEEEEEEEEEE	TRBV5-1*00(310)	TRBD1*00(40)	TRBJ2-2*00(240)		554|566|590|0|12||60.0	14|22|36|17|25||40.0	23|43|71|25|45||100.0												TGCGCCAGCAGCATTAAGACAGGGGACACCGGGGAGCTGTTTTTT	36								CASSIKTGDTGELFF		:::::::::0:-4:12:17:-2:-2:25:25:-3:45:::	TLML_4_	RNA
4635	CLONES_TRBTLML_4__baseline2_TCR-JV_cDNA_42_GTCTGTCA_merged_170000.txt	5758	3	6.83496e-05	TGCAGTGCTCCCTCCGGGACAGGGGGGACCGAGACCCAGTACTTC	EEEEEEEEEEAEEEEEEEEEEEEEEEEEEEEEEEEEEEEEEEEEE	TRBV20-1*00(459.7)	TRBD1*00(65)	TRBJ2-5*00(215)		759|768|793|0|9||45.0	10|23|36|13|26||65.0	25|40|68|30|45||75.0												TGCAGTGCTCCCTCCGGGACAGGGGGGACCGAGACCCAGTACTTC	32								CSAPSGTGGTETQYF		:::::::::0:-5:9:13:2:-1:26:30:-5:45:::	TLML_4_	RNA
4636	CLONES_TRBTLML_4__baseline2_TCR-JV_cDNA_42_GTCTGTCA_merged_170000.txt	5759	3	6.83496e-05	TGCAGTGCTCGCGTACACGCCGCGAACACCGGGGAGCTGTTTTTT	EEEEEEEEEEEEEEEEEEEEEEEEEEEEEEEEEEEEEEEEEEEEE	TRBV20-1*00(280)		TRBJ2-2*00(265)		759|768|793|0|9||45.0		18|43|71|20|45||125.0												TGCAGTGCTCGCGTACACGCCGCGAACACCGGGGAGCTGTTTTTT	36								CSARVHAANTGELFF		:::::::::0:-5:9:::::20:2:45:::	TLML_4_	RNA
4637	CLONES_TRBTLML_4__baseline2_TCR-JV_cDNA_42_GTCTGTCA_merged_170000.txt	5760	3	6.83496e-05	TGCAGTGCTCACGAACAGGGTGGTGGCAATCAGCCCCAGCATTTT	EEEEEEEEEEEEEEEEEEEEEEEEEEEEEEEEEEEEEEEEEEEEE	TRBV20-1*00(220)	TRBD1*00(30)	TRBJ1-5*00(240)		759|768|793|0|9||45.0	15|21|36|14|20||30.0	22|42|70|25|45||100.0												TGCAGTGCTCACGAACAGGGTGGTGGCAATCAGCCCCAGCATTTT	36								CSAHEQGGGNQPQHF		:::::::::0:-5:9:14:-3:-3:20:25:-2:45:::	TLML_4_	RNA
4638	CLONES_TRBTLML_4__baseline2_TCR-JV_cDNA_42_GTCTGTCA_merged_170000.txt	5761	3	6.83496e-05	TGCAGTGCTCAAAACCACCTAAGCTCTAACTATGGCTACACCTTC	EEEEEEEEEEEEEEEEEEEEEEEEEEEEEEEEEEEEEEEEEEEEE	TRBV20-1*00(165)		TRBJ1-2*00(240)		759|768|793|0|9||45.0		20|40|68|25|45||100.0												TGCAGTGCTCAAAACCACCTAAGCTCTAACTATGGCTACACCTTC	36								CSAQNHLSSNYGYTF		:::::::::0:-5:9:::::25:0:45:::	TLML_4_	RNA
4639	CLONES_TRBTLML_4__baseline2_TCR-JV_cDNA_42_GTCTGTCA_merged_170000.txt	5762	3	6.83496e-05	TGCAGTGCTAGTCATTCGGCAGGTGGGAATGAAAAACTGTTTTTT	EEEEEEEEEEEEEEEEEEEEEEEEEEEEEEEEEEEEEEEEEEEEE	TRBV20-1*00(1015)		TRBJ1-4*00(230)		759|770|793|0|11||55.0		25|43|71|27|45||90.0												TGCAGTGCTAGTCATTCGGCAGGTGGGAATGAAAAACTGTTTTTT	36								CSASHSAGGNEKLFF		:::::::::0:-3:11:::::27:-5:45:::	TLML_4_	RNA
4640	CLONES_TRBTLML_4__baseline2_TCR-JV_cDNA_42_GTCTGTCA_merged_170000.txt	5763	3	6.83496e-05	TGCAGTGCTAGCCGTCCCGGGACAGGGGTCACTGAAGCTTTCTTT	EEEEEEEEEEEEEEEEEEEEEEEEEEEEEEEEEEEEEEEEEEEEE	TRBV20-1*00(290)	TRBD1*00(75)	TRBJ1-1*00(220)		759|770|793|0|11||55.0	7|22|36|13|28||75.0	24|40|68|29|45||80.0												TGCAGTGCTAGCCGTCCCGGGACAGGGGTCACTGAAGCTTTCTTT	36								CSASRPGTGVTEAFF		:::::::::0:-3:11:13:5:-2:28:29:-4:45:::	TLML_4_	RNA
4641	CLONES_TRBTLML_4__baseline2_TCR-JV_cDNA_42_GTCTGTCA_merged_170000.txt	5764	3	6.83496e-05	TGCAGTGCTAGGGACTCTGCCCTGGCGGGTAATGAGCAGTTCTTC	EEEEEEEEEEEEEEEEEEEEEEEEEEEEEEEEEEEEEEEEEEEEE	TRBV20-1*00(95)	TRBD1*00(25),TRBD2*00(25)	TRBJ2-1*00(215)		759|770|793|0|11||55.0	3|8|36|19|24||25.0;17|22|48|11|16||25.0	27|42|70|30|45||75.0												TGCAGTGCTAGGGACTCTGCCCTGGCGGGTAATGAGCAGTTCTTC	36								CSARDSALAGNEQFF		:::::::::0:-3:11:19:9:-16:24:30:-7:45:::	TLML_4_	RNA
4642	CLONES_TRBTLML_4__baseline2_TCR-JV_cDNA_42_GTCTGTCA_merged_170000.txt	5765	3	6.83496e-05	TGCAGTGCTAGACCCCGGGCAGGGGGAGGAAACACCATATATTTT	EEEEEEEEEEEEEEEEEEEEEEEEEEEEEEEEEEEEEEEEEEEEE	TRBV20-1*00(113)	TRBD1*00(44)	TRBJ1-3*00(230)		759|771|793|0|12||60.0	9|23|36|13|26|DA15|44.0	24|42|70|27|45||90.0												TGCAGTGCTAGACCCCGGGCAGGGGGAGGAAACACCATATATTTT	36								CSARPRAGGGNTIYF		:::::::::0:-2:12:13:3:-1:26:27:-4:45:::	TLML_4_	RNA
4643	CLONES_TRBTLML_4__baseline2_TCR-JV_cDNA_42_GTCTGTCA_merged_170000.txt	5766	3	6.83496e-05	TGCAGTGCTAGACCACTAGCAGGGGCGTCTCAGCCCCAGCATTTT	EEEEEEEEEEEEEEEEEEEEEEEEEEEEEEEEEEEEEEEEEEEEE	TRBV20-1*00(670)	TRBD1*00(30),TRBD2*00(30)	TRBJ1-5*00(220)		759|771|793|0|12||60.0	16|22|36|19|25||30.0;19|25|48|14|20||30.0	26|42|70|29|45||80.0												TGCAGTGCTAGACCACTAGCAGGGGCGTCTCAGCCCCAGCATTTT	36								CSARPLAGASQPQHF		:::::::::0:-2:12:19:-4:-2:25:29:-6:45:::	TLML_4_	RNA
4644	CLONES_TRBTLML_4__baseline2_TCR-JV_cDNA_42_GTCTGTCA_merged_170000.txt	5767	3	6.83496e-05	TGCAGTGCTAGAGCCGATACAGGGGGCGCGACTGGCTACACCTTC	EEEEEEEEEEEEEEEEEEEEEEEEEEEEEEEEEEEEEEEEEEEEE	TRBV20-1*00(105)	TRBD1*00(55)	TRBJ1-2*00(205)		759|772|793|0|13||65.0	15|26|36|18|29||55.0	27|40|68|32|45||65.0												TGCAGTGCTAGAGCCGATACAGGGGGCGCGACTGGCTACACCTTC	36								CSARADTGGATGYTF		:::::::::0:-1:13:18:-3:2:29:32:-7:45:::	TLML_4_	RNA
4645	CLONES_TRBTLML_4__baseline2_TCR-JV_cDNA_42_GTCTGTCA_merged_170000.txt	5768	3	6.83496e-05	TGCAGTGCTAGAGGGGTGGCTCCACTCTCCTCACCCCTCCACTTT	EEEEEEEEEEEEEEEEEEEEEEEEEEEEEEEEEEEEEEEEEEEEE	TRBV20-1*00(340)		TRBJ1-6*00(215)		759|772|793|0|13||65.0		30|45|73|30|45||75.0												TGCAGTGCTAGAGGGGTGGCTCCACTCTCCTCACCCCTCCACTTT	36								CSARGVAPLSSPLHF		:::::::::0:-1:13:::::30:-10:45:::	TLML_4_	RNA
4646	CLONES_TRBTLML_4__baseline2_TCR-JV_cDNA_42_GTCTGTCA_merged_170000.txt	5769	3	6.83496e-05	TGCAGTGCTAGAGATATCGGACTAGCGGGGGGGGCCCAGTACTTC	EEEEEEEEEEEEEEEEEEEEEEEEEEEEEEEEEEEEEEEEEEEEE	TRBV20-1*00(475)	TRBD2*00(59)	TRBJ2-5*00(187)		759|774|793|0|15||75.0	17|32|48|18|33|SA28G|59.0	29|40|68|34|45||55.0												TGCAGTGCTAGAGATATCGGACTAGCGGGGGGGGCCCAGTACTTC	36								CSARDIGLAGGAQYF		:::::::::0:1:15:18:-1:0:33:34:-9:45:::	TLML_4_	RNA
4647	CLONES_TRBTLML_4__baseline2_TCR-JV_cDNA_42_GTCTGTCA_merged_170000.txt	5770	3	6.83496e-05	TGCAGTGCTAGAGAAACAGGGTTAGCCAAAAACATTCAGTACTTC	EEEEEEEEEEEEEEEEEEEEEEEEEEEEEEEEEEEEEEEEEEEEE	TRBV20-1*00(175)	TRBD1*00(30)	TRBJ2-4*00(255)		759|773|793|0|14||70.0	15|21|36|15|21||30.0	19|42|70|22|45||115.0												TGCAGTGCTAGAGAAACAGGGTTAGCCAAAAACATTCAGTACTTC	36								CSARETGLAKNIQYF		:::::::::0:0:14:15:-3:-3:21:22:1:45:::	TLML_4_	RNA
4648	CLONES_TRBTLML_4__baseline2_TCR-JV_cDNA_42_GTCTGTCA_merged_170000.txt	5771	3	6.83496e-05	TGCAGTGCCGTCCCGCCAAGTGGCGGCCAAGAGACCCAGTACTTC	EEEEEEEEEEEEEEEEEEEEEEEEEEEEEEEEEEEEEEEEEEEEE	TRBV20-1*00(124.7)	TRBD1*00(30),TRBD2*00(30)	TRBJ2-5*00(235)		759|767|793|0|8||40.0	7|13|36|9|15||30.0;3|9|48|10|16||30.0	21|40|68|26|45||95.0												TGCAGTGCCGTCCCGCCAAGTGGCGGCCAAGAGACCCAGTACTTC	36								CSAVPPSGGQETQYF		:::::::::0:-6:8:9:5:-11:15:26:-1:45:::	TLML_4_	RNA
4649	CLONES_TRBTLML_4__baseline2_TCR-JV_cDNA_42_GTCTGTCA_merged_170000.txt	5772	3	6.83496e-05	TGCAGCCCCGTTTTAGCAGATATTAGCACAGATACGCAGTATTTT	EEEEEEEEEEEEEEEEEEEEEEEEEEEEEEEEEEEEEEEEEEEEE	TRBV29-1*00(354)		TRBJ2-3*00(250)		700|706|734|0|6||30.0		19|41|69|23|45||110.0												TGCAGCCCCGTTTTAGCAGATATTAGCACAGATACGCAGTATTTT	36								CSPVLADISTDTQYF		:::::::::0:-8:6:::::23:1:45:::	TLML_4_	RNA
4650	CLONES_TRBTLML_4__baseline2_TCR-JV_cDNA_42_GTCTGTCA_merged_170000.txt	5773	3	6.83496e-05	TGCAGCGTTCTTACTACAGGAGGCGCCCCCCTGGAAGCTTTCTTT	EEEEEEEEEEEEEEEEEEEEEEEEEEEEEEEEEEEEEEEEEEEEE	TRBV29-1*00(464.7)	TRBD1*00(59)	TRBJ1-1*00(194.7)		700|709|734|0|9||45.0	15|30|36|15|30|SG20A|59.0	28|40|68|33|45||60.0												TGCAGCGTTCTTACTACAGGAGGCGCCCCCCTGGAAGCTTTCTTT	36								CSVLTTGGAPLEAFF		:::::::::0:-5:9:15:-3:6:30:33:-8:45:::	TLML_4_	RNA
4651	CLONES_TRBTLML_4__baseline2_TCR-JV_cDNA_42_GTCTGTCA_merged_170000.txt	5774	3	6.83496e-05	TGCAGCGTTGTTTTCTGGGATGGGAGCAATCAGCCCCAGCATTTT	EEEEEEEEEEEEEEEEEEEEEEEEEEEEEEEEEEEEEEEEEEEEE	TRBV29-1*00(892.7)		TRBJ1-5*00(212)		700|710|734|0|10||50.0		21|42|70|24|45||105.0												TGCAGCGTTGTTTTCTGGGATGGGAGCAATCAGCCCCAGCATTTT	36								CSVVFWDGSNQPQHF		:::::::::0:-4:10:::::24:-1:45:::	TLML_4_	RNA
4652	CLONES_TRBTLML_4__baseline2_TCR-JV_cDNA_42_GTCTGTCA_merged_170000.txt	5775	3	6.83496e-05	TGCAGCGTTGAACTCGGGGGTCAAGGTGTCTACGAGCAGTACTTC	EEEEEEEEEEEEEEEEEEEEEEEEEEEEEEEEEEEEEEEEEEEEE	TRBV29-1*00(395)	TRBD1*00(25)	TRBJ2-7*00(220)		700|712|734|0|12||60.0	18|23|36|15|20||25.0	23|39|67|29|45||80.0												TGCAGCGTTGAACTCGGGGGTCAAGGTGTCTACGAGCAGTACTTC	36								CSVELGGQGVYEQYF		:::::::::0:-2:12:15:-6:-1:20:29:-3:45:::	TLML_4_	RNA
4653	CLONES_TRBTLML_4__baseline2_TCR-JV_cDNA_42_GTCTGTCA_merged_170000.txt	5776	3	6.83496e-05	TGCAGCGTTGAAGACTTCAGCACCACTGGAAACACCATATATTTT	EEEEEEEEEEEEEEEEEEEEEEEEEEEEEEEEEEEEEEEEEEEEE	TRBV29-1*00(819)		TRBJ1-3*00(140)		700|720|734|0|19|DT714|74.0		22|42|70|25|45||100.0												TGCAGCGTTGAAGACTTCAGCACCACTGGAAACACCATATATTTT	36								CSVEDFSTTGNTIYF		:::::::::0:6:19:::::25:-2:45:::	TLML_4_	RNA
4654	CLONES_TRBTLML_4__baseline2_TCR-JV_cDNA_42_GTCTGTCA_merged_170000.txt	5777	3	6.83496e-05	TGCAGCGTTAAGCCCGCGTCCCGGTCCCAAGAGACCCAGTACTTC	EEEEEEEEEEEEEEEEEEEEEEEEEEEEEEEEEEEEEEEEEEEEE	TRBV29-1*00(123)	TRBD1*00(25),TRBD2*00(25)	TRBJ2-5*00(239)		700|709|734|0|9||45.0	7|12|36|17|22||25.0;4|9|48|12|17||25.0	17|40|68|22|45|SA20C|99.0												TGCAGCGTTAAGCCCGCGTCCCGGTCCCAAGAGACCCAGTACTTC	36								CSVKPASRSQETQYF		:::::::::0:-5:9:17:5:-12:22:22:3:45:::	TLML_4_	RNA
4655	CLONES_TRBTLML_4__baseline2_TCR-JV_cDNA_42_GTCTGTCA_merged_170000.txt	5778	3	6.83496e-05	TGCAGCGTCTCACTTACCGGGACAGGATACTACGAGCAGTACTTC	EEEEEEEEEEEEEEEEEEEEEEEEEEEEEEEEEEEEEEEEEEEEE	TRBV29-1*00(375)	TRBD1*00(50)	TRBJ2-7*00(220)		700|708|734|0|8||40.0	10|20|36|16|26||50.0	23|39|67|29|45||80.0												TGCAGCGTCTCACTTACCGGGACAGGATACTACGAGCAGTACTTC	36								CSVSLTGTGYYEQYF		:::::::::0:-6:8:16:2:-4:26:29:-3:45:::	TLML_4_	RNA
4656	CLONES_TRBTLML_4__baseline2_TCR-JV_cDNA_42_GTCTGTCA_merged_170000.txt	5781	3	6.83496e-05	TGTGCCAGCAGTTAAGGTGGCAGGGAGATTCACCCCTCCACTTT	EEEEEEEEEEEEEEEEEEEEEEEEEEEEEEEEEEEEEEEEEEEE	TRBV6-5*00(346)	TRBD1*00(25),TRBD2*00(25)	TRBJ1-6*00(130)		519|533|556|0|14||70.0	16|21|36|20|25||25.0;25|30|48|22|27||25.0	28|45|73|27|44||85.0												TGTGCCAGCAGTTAAGGTGGCAGGGAGATTCACCCCTCCACTTT	36								CASS*GG_GDSPLHF		:::::::::0:-3:14:20:-4:-3:25:27:-8:44:::	TLML_4_	RNA
4657	CLONES_TRBTLML_4__baseline2_TCR-JV_cDNA_42_GTCTGTCA_merged_170000.txt	5782	3	6.83496e-05	TGTGCCAGCAGCCCGGACAGGATACCAATCAGCCCCAGCATTTT	EEEEEEEEEEEEEEEEEEEEEEEEEEEEEEEEEEEEEEEEEEEE	TRBV5-6*00(550),TRBV5-7*00(502),TRBV5-5*00(486)	TRBD1*00(35)	TRBJ1-5*00(179)		550|562|586|0|12||60.0;551|563|587|0|12||60.0;549|561|585|0|12||60.0	13|20|36|14|21||35.0	19|42|70|21|44|SG22C|99.0												TGTGCCAGCAGCCCGGACAGGATACCAATCAGCCCCAGCATTTT	36								CASSPDR_TNQPQHF		:::::::::0:-4:12:14:-1:-4:21:21:1:44:::	TLML_4_	RNA
4658	CLONES_TRBTLML_4__baseline2_TCR-JV_cDNA_42_GTCTGTCA_merged_170000.txt	5785	3	6.83496e-05	TGCAGTGCTAGAGTGGCTAGCGGGGTGGGGATACGCAGTATTTT	EEEEEEEEEEEEEEEEEEEEEEEEEEEEEEEEEEEEEEEEEEEE	TRBV20-1*00(600)	TRBD2*00(40)	TRBJ2-3*00(80)		759|772|793|0|13||65.0	20|28|48|16|24||40.0	26|41|69|29|44||75.0												TGCAGTGCTAGAGTGGCTAGCGGGGTGGGGATACGCAGTATTTT	36								CSARVAS_GGDTQYF		:::::::::0:-1:13:16:-4:-4:24:29:-6:44:::	TLML_4_	RNA
4659	CLONES_TRBTLML_4__baseline2_TCR-JV_cDNA_42_GTCTGTCA_merged_170000.txt	5790	3	6.83496e-05	TGTGCCATCAGTGACGGGGGGGGAGTACAATGAGCAGTTCTTC	EEEEEEEEEEEEEEEEEEEEEEEEEEEEEEEEEEEEEEEEEEE	TRBV10-3*00(275)	TRBD1*00(25),TRBD2*00(25)	TRBJ2-1*00(230)		533|547|570|0|14||70.0	18|23|36|15|20||25.0;25|30|48|20|25||25.0	24|42|70|25|43||90.0												TGTGCCATCAGTGACGGGGGGGGAGTACAATGAGCAGTTCTTC	36								CAISDGG_EYNEQFF		:::::::::0:-3:14:15:-6:-1:20:25:-4:43:::	TLML_4_	RNA
4660	CLONES_TRBTLML_4__baseline2_TCR-JV_cDNA_42_GTCTGTCA_merged_170000.txt	5791	3	6.83496e-05	TGTGCCAGCAGTGACTGAGGACAGGGATGTGACCCAGTACTTC	EEEEEEEEEEEEEEEEEEEEEEEEEEEEEEEEEEEEEEEEEEE	TRBV6-4*00(180)	TRBD1*00(40)	TRBJ2-5*00(205)		518|534|555|0|16||80.0	13|21|36|18|26||40.0	27|40|68|30|43||65.0												TGTGCCAGCAGTGACTGAGGACAGGGATGTGACCCAGTACTTC	36								CASSD*G_RDVTQYF		:::::::::0:-1:16:18:-1:-3:26:30:-7:43:::	TLML_4_	RNA
4661	CLONES_TRBTLML_4__baseline2_TCR-JV_cDNA_42_GTCTGTCA_merged_170000.txt	5833	3	6.83496e-05	TGTGCTGGCACAGAGGCCCCAAGCTCCTACGAGCAGTACTTC	EEEEEEEEEEEEEEEEEEEEEEEEEEEEEEEEEEEEEEEEEE	TRBV28*00(205)	TRBD1*00(25),TRBD2*00(25)	TRBJ2-7*00(245)		564|569|601|0|5||25.0	0|5|36|15|20||25.0;30|35|48|14|19||25.0	18|39|67|21|42||105.0												TGTGCTGGCACAGAGGCCCCAAGCTCCTACGAGCAGTACTTC	36								CAGTEAPSSYEQYF		:::::::::0:-12:5:15:12:-19:20:21:2:42:::	TLML_4_	RNA
4662	CLONES_TRBTLML_4__baseline2_TCR-JV_cDNA_42_GTCTGTCA_merged_170000.txt	5837	3	6.83496e-05	TGTGCCTGGAGTGGGGAGCAGCCTAATCAGCCCCAGCATTTT	EEEEEEEEEEEAEEEEEEEEEEEEEEEEEAEEEEEEEEEEEE	TRBV30*00(825)	TRBD2*00(25)	TRBJ1-5*00(230)		787|800|821|0|13||65.0	25|30|48|13|18||25.0	24|42|70|24|42||90.0												TGTGCCTGGAGTGGGGAGCAGCCTAATCAGCCCCAGCATTTT	32								CAWSGEQPNQPQHF		:::::::::0:-1:13:13:-9:-2:18:24:-4:42:::	TLML_4_	RNA
4663	CLONES_TRBTLML_4__baseline2_TCR-JV_cDNA_42_GTCTGTCA_merged_170000.txt	5838	3	6.83496e-05	TGTGCCTGGAGCGAGAGGGGGCGAGATCAGCCCCAGCATTTT	EEEEEEEEEEEEEEEEEEEEEEEEEEEEEEEEEEEEEEEEEE	TRBV30*00(224)	TRBD1*00(40)	TRBJ1-5*00(225)		787|798|821|0|11||55.0	17|25|36|15|23||40.0	25|42|70|25|42||85.0												TGTGCCTGGAGCGAGAGGGGGCGAGATCAGCCCCAGCATTTT	36								CAWSERGRDQPQHF		:::::::::0:-3:11:15:-5:1:23:25:-5:42:::	TLML_4_	RNA
4664	CLONES_TRBTLML_4__baseline2_TCR-JV_cDNA_42_GTCTGTCA_merged_170000.txt	5839	3	6.83496e-05	TGTGCCTGGAGACCGGGACTAGTCTCGGGGGAGCTGTTTTTT	EEEEEEEEEEEEEEEEEEEEEEEEEEEEEEEEEEEEEEEEEA	TRBV30*00(605)	TRBD2*00(50)	TRBJ2-2*00(215)		787|798|821|0|11||55.0	14|24|48|12|22||50.0	28|43|71|27|42||75.0												TGTGCCTGGAGACCGGGACTAGTCTCGGGGGAGCTGTTTTTT	32								CAWRPGLVSGELFF		:::::::::0:-3:11:12:2:-8:22:27:-8:42:::	TLML_4_	RNA
4665	CLONES_TRBTLML_4__baseline2_TCR-JV_cDNA_42_GTCTGTCA_merged_170000.txt	5840	3	6.83496e-05	TGTGCCTGGAGACGACAGGGTTTTAATCAGCCCCAGCATTTT	EEEEEEEEEEEEEEEEEEEEEEEEEEEEEEEEEEEEEEEEEE	TRBV30*00(415)	TRBD1*00(35)	TRBJ1-5*00(230)		787|798|821|0|11||55.0	14|21|36|13|20||35.0	24|42|70|24|42||90.0												TGTGCCTGGAGACGACAGGGTTTTAATCAGCCCCAGCATTTT	36								CAWRRQGFNQPQHF		:::::::::0:-3:11:13:-2:-3:20:24:-4:42:::	TLML_4_	RNA
4666	CLONES_TRBTLML_4__baseline2_TCR-JV_cDNA_42_GTCTGTCA_merged_170000.txt	5851	3	6.83496e-05	TGTGCCATCGCCAGAGACCTAGGGGATCAGCCCCAGCATTTT	EEEEEEEEEEEEEEEEEEEEEEEEEEEEEEEEEEEEEEEEEE	TRBV10-3*00(609.7)	TRBD1*00(25)	TRBJ1-5*00(225)		533|542|570|0|9||45.0	17|22|36|20|25||25.0	25|42|70|25|42||85.0												TGTGCCATCGCCAGAGACCTAGGGGATCAGCCCCAGCATTTT	36								CAIARDLGDQPQHF		:::::::::0:-8:9:20:-5:-2:25:25:-5:42:::	TLML_4_	RNA
4667	CLONES_TRBTLML_4__baseline2_TCR-JV_cDNA_42_GTCTGTCA_merged_170000.txt	5852	3	6.83496e-05	TGTGCCATCAGTGTTATTAACAGGGAACATGGCTACACCTTC	EEEEEEEEEEEEEEEEEEEEEEEEEEEEEEEEEEEEEEEEEE	TRBV10-3*00(490)	TRBD1*00(30)	TRBJ1-2*00(210)		533|546|570|0|13||65.0	15|21|36|19|25||30.0	26|40|68|28|42||70.0												TGTGCCATCAGTGTTATTAACAGGGAACATGGCTACACCTTC	36								CAISVINREHGYTF		:::::::::0:-4:13:19:-3:-3:25:28:-6:42:::	TLML_4_	RNA
4668	CLONES_TRBTLML_4__baseline2_TCR-JV_cDNA_42_GTCTGTCA_merged_170000.txt	5853	3	6.83496e-05	TGTGCCATCAGTGGGGGACTAGCGGAAGAGACCCAGTACTTC	EEEEEEEEEEEEEEEEEEEEEEEEEEEEEEEEEEEEEEEEEE	TRBV10-3*00(910)	TRBD2*00(55)	TRBJ2-5*00(225)		533|546|570|0|13||65.0	16|27|48|14|25||55.0	23|40|68|25|42||85.0												TGTGCCATCAGTGGGGGACTAGCGGAAGAGACCCAGTACTTC	36								CAISGGLAEETQYF		:::::::::0:-4:13:14:0:-5:25:25:-3:42:::	TLML_4_	RNA
4669	CLONES_TRBTLML_4__baseline2_TCR-JV_cDNA_42_GTCTGTCA_merged_170000.txt	5854	3	6.83496e-05	TGTGCCATCAGTGAGTTGGTATCATCCTACGAGCAGTACTTC	EEEEEEEEEEEEEEEEEEEEEEEEEEEEEEEEEEEEEEEEEE	TRBV10-3*00(355)		TRBJ2-7*00(230)		533|549|570|0|16||80.0		21|39|67|24|42||90.0												TGTGCCATCAGTGAGTTGGTATCATCCTACGAGCAGTACTTC	36								CAISELVSSYEQYF		:::::::::0:-1:16:::::24:-1:42:::	TLML_4_	RNA
4670	CLONES_TRBTLML_4__baseline2_TCR-JV_cDNA_42_GTCTGTCA_merged_170000.txt	5855	3	6.83496e-05	TGTGCCATCAGTGAGTTGGCAGGGGAAAACATTCAGTACTTC	EEEEEEEEEEEEEEEEEEEEEEEEEEEEEEEEEEEEEEEEEE	TRBV10-3*00(776)	TRBD1*00(30)	TRBJ2-4*00(214.3)		533|549|570|0|16||80.0	16|22|36|19|25||30.0	25|42|70|25|42||85.0												TGTGCCATCAGTGAGTTGGCAGGGGAAAACATTCAGTACTTC	36								CAISELAGENIQYF		:::::::::0:-1:16:19:-4:-2:25:25:-5:42:::	TLML_4_	RNA
4671	CLONES_TRBTLML_4__baseline2_TCR-JV_cDNA_42_GTCTGTCA_merged_170000.txt	5856	3	6.83496e-05	TGTGCCATCAGTGAGTCGGGCGGTCAAGAGACCCAGTACTTC	EEEEEEEEEEEEEEEEEEEEEEEAEEEEEEEEEEEEEEEEEE	TRBV10-3*00(725)		TRBJ2-5*00(230)		533|551|570|0|18||90.0		22|40|68|24|42||90.0												TGTGCCATCAGTGAGTCGGGCGGTCAAGAGACCCAGTACTTC	32								CAISESGGQETQYF		:::::::::0:1:18:::::24:-2:42:::	TLML_4_	RNA
4672	CLONES_TRBTLML_4__baseline2_TCR-JV_cDNA_42_GTCTGTCA_merged_170000.txt	5857	3	6.83496e-05	TGTGCCATCAGGGACAGCTCCGGTAATCAGCCCCAGCATTTT	EEEEEEEEEEEEEEEEEEEEEEEEEEEEEEEEEEEEEEEEEE	TRBV10-3*00(520)	TRBD1*00(30)	TRBJ1-5*00(230)		533|544|570|0|11||55.0	13|19|36|11|17||30.0	24|42|70|24|42||90.0												TGTGCCATCAGGGACAGCTCCGGTAATCAGCCCCAGCATTTT	36								CAIRDSSGNQPQHF		:::::::::0:-6:11:11:-1:-5:17:24:-4:42:::	TLML_4_	RNA
4673	CLONES_TRBTLML_4__baseline2_TCR-JV_cDNA_42_GTCTGTCA_merged_170000.txt	5858	3	6.83496e-05	TGTGCCATAAGAGCGTCTGCGGGGACCTACGAGCAGTACTTC	EEEEEEEEEEEEEEEEEEEEEEEEEEEEEEEEEEEEEEEEEE	TRBV6-1*00(530)	TRBD2*00(25)	TRBJ2-7*00(195)		516|523|553|0|7||35.0	23|28|48|18|23||25.0	22|39|67|25|42||85.0												TGTGCCATAAGAGCGTCTGCGGGGACCTACGAGCAGTACTTC	36								CAIRASAGTYEQYF		:::::::::0:-10:7:18:-7:-4:23:25:-2:42:::	TLML_4_	RNA
4674	CLONES_TRBTLML_4__baseline2_TCR-JV_cDNA_42_GTCTGTCA_merged_170000.txt	5861	3	6.83496e-05	TGTGCCACCCAGCGGAGCTCTAGCACAGATACGCAGTATTTT	EEEEEEEEEEEEEEEEEEEEEEEEEEEEEEEEEEEEEEEEEE	TRBV6-2*00(125),TRBV6-3*00(125)	TRBD2*00(25)	TRBJ2-3*00(255)		516|523|553|0|7||35.0;516|523|553|0|7||35.0	22|27|48|10|15||25.0	18|41|69|19|42||115.0												TGTGCCACCCAGCGGAGCTCTAGCACAGATACGCAGTATTTT	36								CATQRSSSTDTQYF		:::::::::0:-10:7:10:-6:-5:15:19:2:42:::	TLML_4_	RNA
4675	CLONES_TRBTLML_4__baseline2_TCR-JV_cDNA_42_GTCTGTCA_merged_170000.txt	5862	3	6.83496e-05	TGTGCCACCGCTCCGGACAGGTCCGGGAATGAGCAGTTCTTC	EEEEEEEEEEEEEEEEEEEEEEEEEEEEEEEEEEEEEEEEEE	TRBV24-1*00(325)	TRBD1*00(35)	TRBJ2-1*00(215)		559|568|597|0|9||45.0	13|20|36|14|21||35.0	27|42|70|27|42||75.0												TGTGCCACCGCTCCGGACAGGTCCGGGAATGAGCAGTTCTTC	36								CATAPDRSGNEQFF		:::::::::0:-9:9:14:-1:-4:21:27:-7:42:::	TLML_4_	RNA
4676	CLONES_TRBTLML_4__baseline2_TCR-JV_cDNA_42_GTCTGTCA_merged_170000.txt	5863	3	6.83496e-05	TGTGCCACCATATCCCACGCAACTAATGAAAAACTGTTTTTT	EEEEEEEEEEEEEEEEEEEEEEEEEEEEEEEEEEEEEEEEEE	TRBV28*00(723.7)		TRBJ1-4*00(166.7)		564|571|601|0|7||35.0		19|43|71|18|42||120.0												TGTGCCACCATATCCCACGCAACTAATGAAAAACTGTTTTTT	36								CATISHATNEKLFF		:::::::::0:-10:7:::::18:1:42:::	TLML_4_	RNA
4677	CLONES_TRBTLML_4__baseline2_TCR-JV_cDNA_42_GTCTGTCA_merged_170000.txt	5864	3	6.83496e-05	TGTGCCACCACCGGTTGGGGGCCGACAGATACGCAGTATTTT	EEEEEEEEEEEEEEEEEEEEEEEEEEEEEEEEEEEEEEEEEE	TRBV19*00(270)	TRBD1*00(30)	TRBJ2-3*00(230)		559|566|596|0|7||35.0	18|24|36|16|22||30.0	23|41|69|24|42||90.0												TGTGCCACCACCGGTTGGGGGCCGACAGATACGCAGTATTTT	36								CATTGWGPTDTQYF		:::::::::0:-10:7:16:-6:0:22:24:-3:42:::	TLML_4_	RNA
4678	CLONES_TRBTLML_4__baseline2_TCR-JV_cDNA_42_GTCTGTCA_merged_170000.txt	5865	3	6.83496e-05	TGTGCCACCAGTGATGGACTAGCCGTCGATGAGCAGTTCTTC	EEEEEEEEEEEEEEEEEEEEEEEEEEEEEEEEEEEEEEEEEE	TRBV24-1*00(415)	TRBD2*00(40)	TRBJ2-1*00(210)		559|574|597|0|15||75.0	17|25|48|15|23||40.0	28|42|70|28|42||70.0												TGTGCCACCAGTGATGGACTAGCCGTCGATGAGCAGTTCTTC	36								CATSDGLAVDEQFF		:::::::::0:-3:15:15:-1:-7:23:28:-8:42:::	TLML_4_	RNA
4679	CLONES_TRBTLML_4__baseline2_TCR-JV_cDNA_42_GTCTGTCA_merged_170000.txt	5866	3	6.83496e-05	TGTGCCACCAGTGAAACGGGACACAAAGAGACCCAGTACTTC	EEEEEEEEEEEEEEEAEEEEEEEEEEEEEEEEEEEEEEEEEE	TRBV24-1*00(1069)	TRBD1*00(35),TRBD2*00(30)	TRBJ2-5*00(225)		559|573|597|0|14||70.0	11|18|36|16|23||35.0;15|21|48|16|22||30.0	23|40|68|25|42||85.0												TGTGCCACCAGTGAAACGGGACACAAAGAGACCCAGTACTTC	32								CATSETGHKETQYF		:::::::::0:-4:14:16:1:-6:23:25:-3:42:::	TLML_4_	RNA
4680	CLONES_TRBTLML_4__baseline2_TCR-JV_cDNA_42_GTCTGTCA_merged_170000.txt	5867	3	6.83496e-05	TGTGCCACCAGCAGAGGGTCCTTCGCCTACGAGCAGTACTTC	EEEEEEEEEEEEEEEEEEEEEEEEEEEEEEEEEEEEEEEEEE	TRBV15*00(603.7)		TRBJ2-7*00(225)		552|568|589|0|16||80.0		22|39|67|25|42||85.0												TGTGCCACCAGCAGAGGGTCCTTCGCCTACGAGCAGTACTTC	36								CATSRGSFAYEQYF		:::::::::0:-1:16:::::25:-2:42:::	TLML_4_	RNA
4681	CLONES_TRBTLML_4__baseline2_TCR-JV_cDNA_42_GTCTGTCA_merged_170000.txt	5868	3	6.83496e-05	TGTGCCACCAGCAGAGGAGGGACGGGCTACGAGCAGTACTTC	EEEEEEEEEEEEEEEEEEEEEEEEEEEEEEEEEEEEEEEEEE	TRBV15*00(334)	TRBD1*00(25),TRBD2*00(25)	TRBJ2-7*00(220)		552|568|589|0|16||80.0	12|17|36|18|23||25.0;16|21|48|18|23||25.0	23|39|67|26|42||80.0												TGTGCCACCAGCAGAGGAGGGACGGGCTACGAGCAGTACTTC	36								CATSRGGTGYEQYF		:::::::::0:-1:16:18:0:-7:23:26:-3:42:::	TLML_4_	RNA
4682	CLONES_TRBTLML_4__baseline2_TCR-JV_cDNA_42_GTCTGTCA_merged_170000.txt	5869	3	6.83496e-05	TGTGCCACCAAACCGGGACAGGGGGACACTGAAGCTTTCTTT	EEEEEEEEEEEEEEEEEEEEEEEEEEEEEEEEEEEEEEEEEE	TRBV28*00(105)	TRBD1*00(65)	TRBJ1-1*00(225)		564|571|601|0|7||35.0	10|23|36|12|25||65.0	23|40|68|25|42||85.0												TGTGCCACCAAACCGGGACAGGGGGACACTGAAGCTTTCTTT	36								CATKPGQGDTEAFF		:::::::::0:-10:7:12:2:-1:25:25:-3:42:::	TLML_4_	RNA
4683	CLONES_TRBTLML_4__baseline2_TCR-JV_cDNA_42_GTCTGTCA_merged_170000.txt	5870	3	6.83496e-05	TGTGCCAGTTCTCGGGGGGGCCCTTACAATGAGCAGTTCTTC	EEEEEEEEEEEEEEEEEEEEEEEEEEEEEEEEEEEEEEEEEE	TRBV9*00(350)	TRBD2*00(44)	TRBJ2-1*00(230)		559|567|595|0|8||40.0	24|36|48|12|24|SA28G|44.0	24|42|70|24|42||90.0												TGTGCCAGTTCTCGGGGGGGCCCTTACAATGAGCAGTTCTTC	36								CASSRGGPYNEQFF		:::::::::0:-8:8:12:-8:4:24:24:-4:42:::	TLML_4_	RNA
4684	CLONES_TRBTLML_4__baseline2_TCR-JV_cDNA_42_GTCTGTCA_merged_170000.txt	5871	3	6.83496e-05	TGTGCCAGTTGTCTAATGGGGGTAACCTACGAGCAGTACTTC	EEEEEEEEEEEEEEEEEEEEEEEEEEEEEEEEEEEEEEEEEE	TRBV28*00(265)	TRBD1*00(25)	TRBJ2-7*00(225)		564|572|601|0|8||40.0	18|23|36|17|22||25.0	22|39|67|25|42||85.0												TGTGCCAGTTGTCTAATGGGGGTAACCTACGAGCAGTACTTC	36								CASCLMGVTYEQYF		:::::::::0:-9:8:17:-6:-1:22:25:-2:42:::	TLML_4_	RNA
4685	CLONES_TRBTLML_4__baseline2_TCR-JV_cDNA_42_GTCTGTCA_merged_170000.txt	5872	3	6.83496e-05	TGTGCCAGTCAGCGGGGGGACGGTGAAGATACGCAGTATTTT	EEEEEEEEEEEEEEEEEEEEEEEEEEEEEEEEEEEEEEEEEE	TRBV7-2*00(580)	TRBD2*00(30)	TRBJ2-3*00(220)		580|588|617|0|8||40.0	22|28|48|10|16||30.0	25|41|69|26|42||80.0												TGTGCCAGTCAGCGGGGGGACGGTGAAGATACGCAGTATTTT	36								CASQRGDGEDTQYF		:::::::::0:-9:8:10:-6:-4:16:26:-5:42:::	TLML_4_	RNA
4686	CLONES_TRBTLML_4__baseline2_TCR-JV_cDNA_42_GTCTGTCA_merged_170000.txt	5873	3	6.83496e-05	TGTGCCAGTGCGAGGGGTCCTGGGGCCAACGTCCTGACTTTC	EEEEEEEEEEEEEEEEEEEEEEEEEEEEEEEEEEEEEEEEEE	TRBV27*00(419)	TRBD1*00(25),TRBD2*00(25)	TRBJ2-6*00(255)		556|564|593|0|8||40.0	17|22|36|12|17||25.0;27|32|48|11|16||25.0	22|45|73|19|42||115.0												TGTGCCAGTGCGAGGGGTCCTGGGGCCAACGTCCTGACTTTC	36								CASARGPGANVLTF		:::::::::0:-9:8:12:-5:-2:17:19:-2:42:::	TLML_4_	RNA
4687	CLONES_TRBTLML_4__baseline2_TCR-JV_cDNA_42_GTCTGTCA_merged_170000.txt	5874	3	6.83496e-05	TGTGCCAGTGGCATCCGTGGGCGCCCGTTGGAAGCTTTCTTT	EEEEEEEEEEEEEEEEEEEEEEEEEEEEEEEEEEEEEEEEEE	TRBV19*00(270)	TRBD1*00(40)	TRBJ1-1*00(200)		559|568|596|0|9||45.0	20|28|36|18|26||40.0	28|40|68|30|42||60.0												TGTGCCAGTGGCATCCGTGGGCGCCCGTTGGAAGCTTTCTTT	36								CASGIRGRPLEAFF		:::::::::0:-8:9:18:-8:4:26:30:-8:42:::	TLML_4_	RNA
4688	CLONES_TRBTLML_4__baseline2_TCR-JV_cDNA_42_GTCTGTCA_merged_170000.txt	5875	3	6.83496e-05	TGTGCCAGTACTGGAAACGGAGGAGATCAGCCCCAGCATTTT	EEEEEEEEEEEEEEEEEEEEEEEEEEEEEEEEEEEEEEEEEE	TRBV19*00(300)	TRBD2*00(25)	TRBJ1-5*00(225)		559|569|596|0|10||50.0	26|31|48|18|23||25.0	25|42|70|25|42||85.0												TGTGCCAGTACTGGAAACGGAGGAGATCAGCCCCAGCATTTT	36								CASTGNGGDQPQHF		:::::::::0:-7:10:18:-10:-1:23:25:-5:42:::	TLML_4_	RNA
4689	CLONES_TRBTLML_4__baseline2_TCR-JV_cDNA_42_GTCTGTCA_merged_170000.txt	5876	3	6.83496e-05	TGTGCCAGTAGTTGGACCTCTAGCACAGATACGCAGTATTTT	EEEEEEEEEEEEEEEEEEEEEEEEEEEEEEEEEEEEEEEEEE	TRBV19*00(145)		TRBJ2-3*00(255)		559|571|596|0|12||60.0		18|41|69|19|42||115.0												TGTGCCAGTAGTTGGACCTCTAGCACAGATACGCAGTATTTT	36								CASSWTSSTDTQYF		:::::::::0:-5:12:::::19:2:42:::	TLML_4_	RNA
4691	CLONES_TRBTLML_4__baseline2_TCR-JV_cDNA_42_GTCTGTCA_merged_170000.txt	5878	3	6.83496e-05	TGTGCCAGTAGTGCGGGACAGAACACCGGGGAGCTGTTTTTT	EEEEEEEEEEEEEEEEEEEEEEEEEEEEEEEEEEEEEAAAAA	TRBV19*00(774.7)	TRBD1*00(35),TRBD2*00(30)	TRBJ2-2*00(110)		559|571|596|0|12||60.0	11|18|36|13|20||35.0;15|21|48|13|19||30.0	21|43|71|20|42||110.0												TGTGCCAGTAGTGCGGGACAGAACACCGGGGAGCTGTTTTTT	32								CASSAGQNTGELFF		:::::::::0:-5:12:13:1:-6:20:20:-1:42:::	TLML_4_	RNA
4692	CLONES_TRBTLML_4__baseline2_TCR-JV_cDNA_42_GTCTGTCA_merged_170000.txt	5879	3	6.83496e-05	TGTGCCAGTAGTATCGGACAGGGAACAGATACGCAGTATTTT	EAEEEAEEEEEEEEEEEEEEEEEEEEEEEEEEEEEEEEEEEE	TRBV19*00(820)	TRBD1*00(40)	TRBJ2-3*00(230)		559|573|596|0|14||70.0	13|21|36|15|23||40.0	23|41|69|24|42||90.0												TGTGCCAGTAGTATCGGACAGGGAACAGATACGCAGTATTTT	32								CASSIGQGTDTQYF		:::::::::0:-3:14:15:-1:-3:23:24:-3:42:::	TLML_4_	RNA
4693	CLONES_TRBTLML_4__baseline2_TCR-JV_cDNA_42_GTCTGTCA_merged_170000.txt	5880	3	6.83496e-05	TGTGCCAGTAGTATAGTGCCGGATTCCTACGAGCAGTACTTC	AEEEEEEEEEEEEEEEEEEEEEEEEEEEEEEEEEEEEEEEEE	TRBV19*00(95)		TRBJ2-7*00(230)		559|575|596|0|16||80.0		21|39|67|24|42||90.0												TGTGCCAGTAGTATAGTGCCGGATTCCTACGAGCAGTACTTC	32								CASSIVPDSYEQYF		:::::::::0:-1:16:::::24:-1:42:::	TLML_4_	RNA
4694	CLONES_TRBTLML_4__baseline2_TCR-JV_cDNA_42_GTCTGTCA_merged_170000.txt	5881	3	6.83496e-05	TGTGCCAGTAGAATATTCGAGGGGGACACTGAAGCTTTCTTT	EEEEEEEEEEEEEEEEEEEEEEEEEEEEEEEEEEEEEEEEEE	TRBV19*00(284)	TRBD1*00(30)	TRBJ1-1*00(225)		559|574|596|0|15|ST570A|59.0	17|23|36|19|25||30.0	23|40|68|25|42||85.0												TGTGCCAGTAGAATATTCGAGGGGGACACTGAAGCTTTCTTT	36								CASRIFEGDTEAFF		:::::::::0:-2:15:19:-5:-1:25:25:-3:42:::	TLML_4_	RNA
4695	CLONES_TRBTLML_4__baseline2_TCR-JV_cDNA_42_GTCTGTCA_merged_170000.txt	5882	3	6.83496e-05	TGTGCCAGTAATACCCCGGGACACTCCTACGAGCAGTACTTC	EEEEEEEEEEEE6EEEEEEEEEEEEEEEEEEEEEEEEEEEEE	TRBV19*00(120)	TRBD1*00(45),TRBD2*00(40)	TRBJ2-7*00(235)		559|569|596|0|10||50.0	9|18|36|14|23||45.0;13|21|48|14|22||40.0	20|39|67|23|42||95.0												TGTGCCAGTAATACCCCGGGACACTCCTACGAGCAGTACTTC	21								CASNTPGHSYEQYF		:::::::::0:-7:10:14:3:-6:23:23:0:42:::	TLML_4_	RNA
4696	CLONES_TRBTLML_4__baseline2_TCR-JV_cDNA_42_GTCTGTCA_merged_170000.txt	5883	3	6.83496e-05	TGTGCCAGCTCCCCCCAGCAGGGGAACAATGAGCAGTTCTTC	EEEEEEEEEEEEEEEEEEEEEEEEEEEEEEEEEEEEEEEEEE	TRBV12-3*00(328),TRBV12-4*00(328)	TRBD1*00(30)	TRBJ2-1*00(211.7)		530|539|567|0|9||45.0;530|539|567|0|9||45.0	16|22|36|18|24||30.0	25|42|70|25|42||85.0												TGTGCCAGCTCCCCCCAGCAGGGGAACAATGAGCAGTTCTTC	36								CASSPQQGNNEQFF		:::::::::0:-8:9:18:-4:-2:24:25:-5:42:::	TLML_4_	RNA
4697	CLONES_TRBTLML_4__baseline2_TCR-JV_cDNA_42_GTCTGTCA_merged_170000.txt	5884	3	6.83496e-05	TGTGCCAGCTCCCAGGGGAGGATTGGTGAAAAACTGTTTTTT	EEEEEEEEEEEEEEEEEEEEEEEEEEEEEEEEEEEEEEEEEE	TRBV7-8*00(360)	TRBD1*00(30),TRBD2*00(30)	TRBJ1-4*00(214.7)		567|576|604|0|9||45.0	16|22|36|12|18||30.0;25|31|48|15|21||30.0	27|43|71|26|42||80.0												TGTGCCAGCTCCCAGGGGAGGATTGGTGAAAAACTGTTTTTT	36								CASSQGRIGEKLFF		:::::::::0:-8:9:12:-4:-2:18:26:-7:42:::	TLML_4_	RNA
4698	CLONES_TRBTLML_4__baseline2_TCR-JV_cDNA_42_GTCTGTCA_merged_170000.txt	5885	3	6.83496e-05	TGTGCCAGCTCATGGGAGGATATGAACACTGAAGCTTTCTTT	EEEEEEEEEEEEEEEEEEEEEEEEEEEEEEEEEEEEEEEEEA	TRBV18*00(952)	TRBD2*00(30)	TRBJ1-1*00(125)		702|714|739|0|12||60.0	25|31|48|13|19||30.0	19|40|68|21|42||105.0												TGTGCCAGCTCATGGGAGGATATGAACACTGAAGCTTTCTTT	32								CASSWEDMNTEAFF		:::::::::0:-5:12:13:-9:-1:19:21:1:42:::	TLML_4_	RNA
4699	CLONES_TRBTLML_4__baseline2_TCR-JV_cDNA_42_GTCTGTCA_merged_170000.txt	5886	3	6.83496e-05	TGTGCCAGCTCACCTGGCGGGACAGGGGATGGCTACACCTTC	EEEEEEEEEEEEEEEEEEEEEEEEEEEEEEEEEEEEEEEEEE	TRBV18*00(105)	TRBD1*00(55)	TRBJ1-2*00(210)		702|716|739|0|14||70.0	11|22|36|17|28||55.0	26|40|68|28|42||70.0												TGTGCCAGCTCACCTGGCGGGACAGGGGATGGCTACACCTTC	36								CASSPGGTGDGYTF		:::::::::0:-3:14:17:1:-2:28:28:-6:42:::	TLML_4_	RNA
4700	CLONES_TRBTLML_4__baseline2_TCR-JV_cDNA_42_GTCTGTCA_merged_170000.txt	5887	3	6.83496e-05	TGTGCCAGCTCACCCATACAGACCTCCTACGAGCAGTACTTC	EEEEEEEEEEEEEEEEEEEEEEEEEEEEEEEEEEEEEEEEEE	TRBV18*00(490)		TRBJ2-7*00(235)		702|716|739|0|14||70.0		20|39|67|23|42||95.0												TGTGCCAGCTCACCCATACAGACCTCCTACGAGCAGTACTTC	36								CASSPIQTSYEQYF		:::::::::0:-3:14:::::23:0:42:::	TLML_4_	RNA
4701	CLONES_TRBTLML_4__baseline2_TCR-JV_cDNA_42_GTCTGTCA_merged_170000.txt	5888	3	6.83496e-05	TGTGCCAGCTCACGTACGGGGAGAGGCTATGGCTACACCTTC	EEEEEEEEEEEEEEEEEEEEEEEEEEEEEEEEEEEEEEEEEE	TRBV18*00(780)	TRBD2*00(25)	TRBJ1-2*00(120)		702|715|739|0|13||65.0	25|30|48|18|23||25.0	24|40|68|26|42||80.0												TGTGCCAGCTCACGTACGGGGAGAGGCTATGGCTACACCTTC	36								CASSRTGRGYGYTF		:::::::::0:-4:13:18:-9:-2:23:26:-4:42:::	TLML_4_	RNA
4702	CLONES_TRBTLML_4__baseline2_TCR-JV_cDNA_42_GTCTGTCA_merged_170000.txt	5889	3	6.83496e-05	TGTGCCAGCTCACGGACAGGGGGAGGTACTGAAGCTTTCTTT	EEEEEEEEEEEEEEEEEEEEEEEEEEEEEEEEEEEEEEEEEE	TRBV18*00(274)	TRBD1*00(50)	TRBJ1-1*00(215)		702|715|739|0|13||65.0	13|23|36|13|23||50.0	25|40|68|27|42||75.0												TGTGCCAGCTCACGGACAGGGGGAGGTACTGAAGCTTTCTTT	36								CASSRTGGGTEAFF		:::::::::0:-4:13:13:-1:-1:23:27:-5:42:::	TLML_4_	RNA
4703	CLONES_TRBTLML_4__baseline2_TCR-JV_cDNA_42_GTCTGTCA_merged_170000.txt	5890	3	6.83496e-05	TGTGCCAGCTCAAGTAACCCAAAAGGCGATGAGCAGTTCTTC	EEEEEEEEEEEENNNNNNNNNNNNNNNNNNEEEEEEEEEEEE	TRBV18*00(813.3)		TRBJ2-1*00(210)		702|714|739|0|12||60.0		28|42|70|28|42||70.0												TGTGCCAGCTCAAGTAACCCAAAAGGCGATGAGCAGTTCTTC	36								CASSSNPKGDEQFF		:::::::::0:-5:12:::::28:-8:42:::	TLML_4_	RNA
4704	CLONES_TRBTLML_4__baseline2_TCR-JV_cDNA_42_GTCTGTCA_merged_170000.txt	5891	3	6.83496e-05	TGTGCCAGCTGTTCGGGACAGGGCGATCAGCCCCAGCATTTT	EEEEEEEEEEEEEEEEEEEEEEEEEEEEEEEEEEEEEEEEEE	TRBV12-3*00(324),TRBV12-4*00(324)	TRBD1*00(50)	TRBJ1-5*00(225)		530|543|567|0|13|SA539T|49.0;530|543|567|0|13|SA539T|49.0	11|21|36|13|23||50.0	25|42|70|25|42||85.0												TGTGCCAGCTGTTCGGGACAGGGCGATCAGCCCCAGCATTTT	36								CASCSGQGDQPQHF		:::::::::0:-4:13:13:1:-3:23:25:-5:42:::	TLML_4_	RNA
4705	CLONES_TRBTLML_4__baseline2_TCR-JV_cDNA_42_GTCTGTCA_merged_170000.txt	5892	3	6.83496e-05	TGTGCCAGCTGCCCTACGAACGGGGACTATGGCTACACCTTC	EEEEEEEEEEEEEEEEEEEEEEEEEEEEEEEEEEEEEEEEEE	TRBV28*00(506.7)	TRBD2*00(25)	TRBJ1-2*00(209.7)		564|573|601|0|9||45.0	31|36|48|10|15||25.0	23|40|68|25|42||85.0												TGTGCCAGCTGCCCTACGAACGGGGACTATGGCTACACCTTC	36								CASCPTNGDYGYTF		:::::::::0:-8:9:10:-15:4:15:25:-3:42:::	TLML_4_	RNA
4706	CLONES_TRBTLML_4__baseline2_TCR-JV_cDNA_42_GTCTGTCA_merged_170000.txt	5893	3	6.83496e-05	TGTGCCAGCCCCTTAACCGGGACAGGGGATGGCTACACCTTC	EEEEEEEEEEEEEEEEEEEEEEEEEEEEEEEEEEEEEEEEEE	TRBV27*00(265)	TRBD1*00(60)	TRBJ1-2*00(210)		556|565|593|0|9||45.0	10|22|36|16|28||60.0	26|40|68|28|42||70.0												TGTGCCAGCCCCTTAACCGGGACAGGGGATGGCTACACCTTC	36								CASPLTGTGDGYTF		:::::::::0:-8:9:16:2:-2:28:28:-6:42:::	TLML_4_	RNA
4707	CLONES_TRBTLML_4__baseline2_TCR-JV_cDNA_42_GTCTGTCA_merged_170000.txt	5894	3	6.83496e-05	TGTGCCAGCCGTGAGCGGGGGAACACCGGGGAGCTGTTTTTT	EEEEEEEEEEEEEEEEEEEEEEEEEEEEEEEEEEEEEEEEEE	TRBV12-3*00(500),TRBV12-4*00(500)	TRBD2*00(30)	TRBJ2-2*00(250)		530|539|567|0|9||45.0;530|539|567|0|9||45.0	22|28|48|13|19||30.0	21|43|71|20|42||110.0												TGTGCCAGCCGTGAGCGGGGGAACACCGGGGAGCTGTTTTTT	36								CASRERGNTGELFF		:::::::::0:-8:9:13:-6:-4:19:20:-1:42:::	TLML_4_	RNA
4708	CLONES_TRBTLML_4__baseline2_TCR-JV_cDNA_42_GTCTGTCA_merged_170000.txt	5895	3	6.83496e-05	TGTGCCAGCCGGTTGGACGAATTGAACACTGAAGCTTTCTTT	EEEEEEEEEEEEEEEEEEEEEEEEEEEEEEEEEEEEEEEEEE	TRBV6-2*00(595),TRBV6-3*00(595)		TRBJ1-1*00(240)		516|525|553|0|9||45.0;516|525|553|0|9||45.0		20|40|68|22|42||100.0												TGTGCCAGCCGGTTGGACGAATTGAACACTGAAGCTTTCTTT	36								CASRLDELNTEAFF		:::::::::0:-8:9:::::22:0:42:::	TLML_4_	RNA
4709	CLONES_TRBTLML_4__baseline2_TCR-JV_cDNA_42_GTCTGTCA_merged_170000.txt	5896	3	6.83496e-05	TGTGCCAGCCGGGGGTTCGGCAGCAATCAGCCCCAGCATTTT	EEEEEEEEEEEEEEEEEEEEEEEEEEEEEEEEEEEEEEEEEE	TRBV27*00(325)	TRBD1*00(25)	TRBJ1-5*00(245)		556|565|593|0|9||45.0	18|23|36|10|15||25.0	21|42|70|21|42||105.0												TGTGCCAGCCGGGGGTTCGGCAGCAATCAGCCCCAGCATTTT	36								CASRGFGSNQPQHF		:::::::::0:-8:9:10:-6:-1:15:21:-1:42:::	TLML_4_	RNA
4710	CLONES_TRBTLML_4__baseline2_TCR-JV_cDNA_42_GTCTGTCA_merged_170000.txt	5897	3	6.83496e-05	TGTGCCAGCGTCGTAGATCCCGCTAATGAAAAACTGTTTTTT	EEEEEEEEEEEEEEEEEEEEEEEEEEEEEEEAAAAA??????	TRBV7-3*00(785)	TRBD1*00(25),TRBD2*00(25)	TRBJ1-4*00(70)		540|549|577|0|9||45.0	8|13|36|17|22||25.0;3|8|48|17|22||25.0	23|43|71|22|42||100.0												TGTGCCAGCGTCGTAGATCCCGCTAATGAAAAACTGTTTTTT	30								CASVVDPANEKLFF		:::::::::0:-8:9:17:4:-11:22:22:-3:42:::	TLML_4_	RNA
4711	CLONES_TRBTLML_4__baseline2_TCR-JV_cDNA_42_GTCTGTCA_merged_170000.txt	5898	3	6.83496e-05	TGTGCCAGCGCCCTGGCAGGGGGTATGAACGAGCAGTACTTC	EEEEEEEEEEEEEEEEEEEEEEEEEEEEEEEEEEEEEEEEEE	TRBV27*00(490)	TRBD1*00(35)	TRBJ2-7*00(210)		556|565|593|0|9||45.0	16|23|36|16|23||35.0	25|39|67|28|42||70.0												TGTGCCAGCGCCCTGGCAGGGGGTATGAACGAGCAGTACTTC	36								CASALAGGMNEQYF		:::::::::0:-8:9:16:-4:-1:23:28:-5:42:::	TLML_4_	RNA
4712	CLONES_TRBTLML_4__baseline2_TCR-JV_cDNA_42_GTCTGTCA_merged_170000.txt	5899	3	6.83496e-05	TGTGCCAGCGCCCGACAGGGCTTGAACACTGAAGCTTTCTTT	EEEEEEEEEEEEEEEEEEEEEEEEEEEEEEEEEEEEEEEEEE	TRBV7-6*00(527.7),TRBV7-7*00(479.7)	TRBD1*00(35)	TRBJ1-1*00(240)		576|585|613|0|9||45.0;585|594|622|0|9||45.0	14|21|36|13|20||35.0	20|40|68|22|42||100.0												TGTGCCAGCGCCCGACAGGGCTTGAACACTGAAGCTTTCTTT	36								CASARQGLNTEAFF		:::::::::0:-8:9:13:-2:-3:20:22:0:42:::	TLML_4_	RNA
4713	CLONES_TRBTLML_4__baseline2_TCR-JV_cDNA_42_GTCTGTCA_merged_170000.txt	5900	3	6.83496e-05	TGTGCCAGCATTGGGACAGGGACGGACTATGGCTACACCTTC	EEEEEEEEEEEEEEEEEEEEEEEEEEEEEEEEEEEEEEEEEE	TRBV6-1*00(319.7)	TRBD1*00(45)	TRBJ1-2*00(225)		516|526|553|0|10||50.0	12|21|36|12|21||45.0	23|40|68|25|42||85.0												TGTGCCAGCATTGGGACAGGGACGGACTATGGCTACACCTTC	36								CASIGTGTDYGYTF		:::::::::0:-7:10:12:0:-3:21:25:-3:42:::	TLML_4_	RNA
4714	CLONES_TRBTLML_4__baseline2_TCR-JV_cDNA_42_GTCTGTCA_merged_170000.txt	5901	3	6.83496e-05	TGTGCCAGCATTGATAGCGGGGGGGCGGGGGAGCAGTTCTTC	EEEEEEEEEEEEEEEEEEEEEEEEEEEEEEEEEEEEEEEEEE	TRBV6-5*00(369.7)	TRBD2*00(44)	TRBJ2-1*00(263.3)		519|529|556|0|10||50.0	21|33|48|14|26|SA28G|44.0	30|42|70|30|42||60.0												TGTGCCAGCATTGATAGCGGGGGGGCGGGGGAGCAGTTCTTC	36								CASIDSGGAGEQFF		:::::::::0:-7:10:14:-5:1:26:30:-10:42:::	TLML_4_	RNA
4715	CLONES_TRBTLML_4__baseline2_TCR-JV_cDNA_42_GTCTGTCA_merged_170000.txt	5902	3	6.83496e-05	TGTGCCAGCATACTCGACGATAGCAATCAGCCCCAGCATTTT	EEEEEEEEEEEEEEEEEEEEEEEEEEEEEEEEEEEEEEEEEE	TRBV28*00(315)		TRBJ1-5*00(255)		564|574|601|0|10||50.0		19|42|70|19|42||115.0												TGTGCCAGCATACTCGACGATAGCAATCAGCCCCAGCATTTT	36								CASILDDSNQPQHF		:::::::::0:-7:10:::::19:1:42:::	TLML_4_	RNA
4716	CLONES_TRBTLML_4__baseline2_TCR-JV_cDNA_42_GTCTGTCA_merged_170000.txt	5903	3	6.83496e-05	TGTGCCAGCACCTTCCAGGGGGGCTCAGATACGCAGTATTTT	EEEEEEEEEEEEEEEEEEEEEEEEEEEEEEEEEEEEEEEEEE	TRBV3-1*00(385),TRBV3-2*00(369)	TRBD1*00(35)	TRBJ2-3*00(225)		543|553|580|0|10||50.0;543|553|580|0|10||50.0	16|23|36|15|22||35.0	24|41|69|25|42||85.0												TGTGCCAGCACCTTCCAGGGGGGCTCAGATACGCAGTATTTT	36								CASTFQGGSDTQYF		:::::::::0:-7:10:15:-4:-1:22:25:-4:42:::	TLML_4_	RNA
4717	CLONES_TRBTLML_4__baseline2_TCR-JV_cDNA_42_GTCTGTCA_merged_170000.txt	5904	3	6.83496e-05	TGTGCCAGCACCTGGAGGGGGCTGAACACTGAAGCTTTCTTT	EEEEEEEEEEEEEEEEEEEEEEEEEEEEEEEEEEEEEEEEEE	TRBV12-3*00(995),TRBV12-4*00(963)	TRBD1*00(35),TRBD2*00(30)	TRBJ1-1*00(195)		530|540|567|0|10||50.0;530|540|567|0|10||50.0	17|24|36|15|22||35.0;26|32|48|13|19||30.0	20|40|68|22|42||100.0												TGTGCCAGCACCTGGAGGGGGCTGAACACTGAAGCTTTCTTT	36								CASTWRGLNTEAFF		:::::::::0:-7:10:15:-5:0:22:22:0:42:::	TLML_4_	RNA
4718	CLONES_TRBTLML_4__baseline2_TCR-JV_cDNA_42_GTCTGTCA_merged_170000.txt	5905	3	6.83496e-05	TGTGCCAGCACCCTACAGGGGTTCACCGGGGAGCTGTTTTTT	EEEEEEEEEEEEEEEEEEEEEEEEEEEEEEEEEEEEEEEEEE	TRBV11-1*00(60),TRBV11-2*00(60),TRBV7-9*00(60)	TRBD1*00(35)	TRBJ2-2*00(235)		531|541|568|0|10||50.0;522|532|559|0|10||50.0;556|566|593|0|10||50.0	15|22|36|14|21||35.0	24|43|71|23|42||95.0												TGTGCCAGCACCCTACAGGGGTTCACCGGGGAGCTGTTTTTT	36								CASTLQGFTGELFF		:::::::::0:-7:10:14:-3:-2:21:23:-4:42:::	TLML_4_	RNA
4719	CLONES_TRBTLML_4__baseline2_TCR-JV_cDNA_42_GTCTGTCA_merged_170000.txt	5906	3	6.83496e-05	TGTGCCAGCACCCCTCTCGGCGGGAACACTGAAGCTTTCTTT	EEEEEEEEEEEEEEEEEEEEEEEEEEEEEEEEEEEEEEEEEE	TRBV12-3*00(660),TRBV12-4*00(660)	TRBD1*00(25),TRBD2*00(25)	TRBJ1-1*00(130)		530|540|567|0|10||50.0;530|540|567|0|10||50.0	2|7|36|10|15||25.0;0|5|48|11|16||25.0	21|40|68|23|42||95.0												TGTGCCAGCACCCCTCTCGGCGGGAACACTGAAGCTTTCTTT	36								CASTPLGGNTEAFF		:::::::::0:-7:10:10:10:-17:15:23:-1:42:::	TLML_4_	RNA
4720	CLONES_TRBTLML_4__baseline2_TCR-JV_cDNA_42_GTCTGTCA_merged_170000.txt	5907	3	6.83496e-05	TGTGCCAGCACCCCCCGGCAGGGAAATTCACCCCTCCACTTT	EEEEEEEEEEEEEEEEEEEEEEEEEEEEEEEEEEEEEEEEEE	TRBV7-2*00(330),TRBV7-8*00(298)	TRBD1*00(25),TRBD2*00(25)	TRBJ1-6*00(230)		580|590|617|0|10||50.0;567|577|604|0|10||50.0	1|6|36|10|15||25.0;13|18|48|13|18||25.0	27|45|73|24|42||90.0												TGTGCCAGCACCCCCCGGCAGGGAAATTCACCCCTCCACTTT	36								CASTPRQGNSPLHF		:::::::::0:-7:10:10:11:-18:15:24:-7:42:::	TLML_4_	RNA
4721	CLONES_TRBTLML_4__baseline2_TCR-JV_cDNA_42_GTCTGTCA_merged_170000.txt	5908	3	6.83496e-05	TGTGCCAGCACCCCCCGGGGAATTCGCTACGAGCAGTACTTC	EEEEEEEEEEEEEEEEEEEEEEEEEEEEEEEEEEEEEEEEEE	TRBV28*00(315)	TRBD1*00(30),TRBD2*00(30)	TRBJ2-7*00(220)		564|574|601|0|10||50.0	9|15|36|13|19||30.0;13|19|48|13|19||30.0	23|39|67|26|42||80.0												TGTGCCAGCACCCCCCGGGGAATTCGCTACGAGCAGTACTTC	36								CASTPRGIRYEQYF		:::::::::0:-7:10:13:3:-9:19:26:-3:42:::	TLML_4_	RNA
4722	CLONES_TRBTLML_4__baseline2_TCR-JV_cDNA_42_GTCTGTCA_merged_170000.txt	5909	3	6.83496e-05	TGTGCCAGCACCGAGGGATATAGCAATCAGCCCCAGCATTTT	EEEEEEEEEEEEEEEEEEEEEEEEEEEEEEEEEEEEEEEEEE	TRBV6-1*00(263.7)	TRBD2*00(25)	TRBJ1-5*00(260)		516|526|553|0|10||50.0	27|32|48|12|17||25.0	18|42|70|18|42||120.0												TGTGCCAGCACCGAGGGATATAGCAATCAGCCCCAGCATTTT	36								CASTEGYSNQPQHF		:::::::::0:-7:10:12:-11:0:17:18:2:42:::	TLML_4_	RNA
4723	CLONES_TRBTLML_4__baseline2_TCR-JV_cDNA_42_GTCTGTCA_merged_170000.txt	5910	3	6.83496e-05	TGTGCCAGCAGTTTTGGTACCCGGGCCAAAAAACTGTTTTTT	EEEEEEEEEEEEEEEEEEEEEEEEEEEEEEEEEEEEEEEEEE	TRBV12-3*00(290),TRBV12-4*00(290)	TRBD1*00(30),TRBD2*00(30)	TRBJ1-4*00(210)		530|544|567|0|14||70.0;530|544|567|0|14||70.0	9|15|36|19|25||30.0;13|19|48|19|25||30.0	29|43|71|28|42||70.0												TGTGCCAGCAGTTTTGGTACCCGGGCCAAAAAACTGTTTTTT	36								CASSFGTRAKKLFF		:::::::::0:-3:14:19:3:-9:25:28:-9:42:::	TLML_4_	RNA
4724	CLONES_TRBTLML_4__baseline2_TCR-JV_cDNA_42_GTCTGTCA_merged_170000.txt	5911	3	6.83496e-05	TGTGCCAGCAGTTTCCCTGACAAATATCAGCCCCAGCATTTT	EEEEEEEEEEEEEEEEEEEEEEEEEEEEEEEEEEEEEEEEEE	TRBV28*00(230)	TRBD1*00(25)	TRBJ1-5*00(225)		564|578|601|0|14||70.0	3|8|36|14|19||25.0	25|42|70|25|42||85.0												TGTGCCAGCAGTTTCCCTGACAAATATCAGCCCCAGCATTTT	36								CASSFPDKYQPQHF		:::::::::0:-3:14:14:9:-16:19:25:-5:42:::	TLML_4_	RNA
4725	CLONES_TRBTLML_4__baseline2_TCR-JV_cDNA_42_GTCTGTCA_merged_170000.txt	5912	3	6.83496e-05	TGTGCCAGCAGTTTGGCAGGGGGCTCCTACGAGCAGTACTTC	EEEEEEEEEEEEEEEEEEEEEEEEEEEEEEEEEEEEEEEEEE	TRBV28*00(610)	TRBD1*00(30)	TRBJ2-7*00(130)		564|578|601|0|14||70.0	16|22|36|16|22||30.0	19|39|67|22|42||100.0												TGTGCCAGCAGTTTGGCAGGGGGCTCCTACGAGCAGTACTTC	36								CASSLAGGSYEQYF		:::::::::0:-3:14:16:-4:-2:22:22:1:42:::	TLML_4_	RNA
4726	CLONES_TRBTLML_4__baseline2_TCR-JV_cDNA_42_GTCTGTCA_merged_170000.txt	5913	3	6.83496e-05	TGTGCCAGCAGTTTGACAGGCAGGTCCTACGAGCAGTACTTC	EEEEEEEEEEEEEEEEEEEEEEEEEEEEEEEEEEEEEEEEEE	TRBV6-2*00(615),TRBV6-3*00(615)	TRBD1*00(30)	TRBJ2-7*00(230)		516|529|553|0|13||65.0;516|529|553|0|13||65.0	14|20|36|14|20||30.0	21|39|67|24|42||90.0												TGTGCCAGCAGTTTGACAGGCAGGTCCTACGAGCAGTACTTC	36								CASSLTGRSYEQYF		:::::::::0:-4:13:14:-2:-4:20:24:-1:42:::	TLML_4_	RNA
4727	CLONES_TRBTLML_4__baseline2_TCR-JV_cDNA_42_GTCTGTCA_merged_170000.txt	5914	3	6.83496e-05	TGTGCCAGCAGTTTATTGGGGGGGGCCTCACCCCTCCACTTT	EEEEEEEEEEEEEEEEEEEEEEEEEEEEEEEEEEEEEEAAAA	TRBV12-3*00(660),TRBV12-4*00(660)	TRBD1*00(30),TRBD2*00(29)	TRBJ1-6*00(80)		530|545|567|0|15||75.0;530|545|567|0|15||75.0	18|24|36|20|26||30.0;25|34|48|18|27|SA28G|29.0	30|45|73|27|42||75.0												TGTGCCAGCAGTTTATTGGGGGGGGCCTCACCCCTCCACTTT	32								CASSLLGGASPLHF		:::::::::0:-2:15:20:-6:0:26:27:-10:42:::	TLML_4_	RNA
4728	CLONES_TRBTLML_4__baseline2_TCR-JV_cDNA_42_GTCTGTCA_merged_170000.txt	5915	3	6.83496e-05	TGTGCCAGCAGTTTATCTTCCGGGTTCTATGGCTACACCTTC	EEEEEEEEEEEEEEEEEEEEEEEEEEEEEEEEEEEEEEEEEE	TRBV27*00(453)	TRBD1*00(25),TRBD2*00(25)	TRBJ1-2*00(94)		556|573|593|0|17||85.0	10|15|36|19|24||25.0;14|19|48|19|24||25.0	24|40|68|26|42||80.0												TGTGCCAGCAGTTTATCTTCCGGGTTCTATGGCTACACCTTC	36								CASSLSSGFYGYTF		:::::::::0:0:17:19:2:-9:24:26:-4:42:::	TLML_4_	RNA
4729	CLONES_TRBTLML_4__baseline2_TCR-JV_cDNA_42_GTCTGTCA_merged_170000.txt	5916	3	6.83496e-05	TGTGCCAGCAGTTTATCTGACAGGGGAGAGACCCAGTACTTC	EEEEEEEEEEEEEEEEEEEEEEEEEEEEEEEEEEEEEEEEEE	TRBV28*00(399.3)	TRBD1*00(40)	TRBJ2-5*00(220)		564|580|601|0|16||80.0	14|22|36|18|26||40.0	24|40|68|26|42||80.0												TGTGCCAGCAGTTTATCTGACAGGGGAGAGACCCAGTACTTC	36								CASSLSDRGETQYF		:::::::::0:-1:16:18:-2:-2:26:26:-4:42:::	TLML_4_	RNA
4730	CLONES_TRBTLML_4__baseline2_TCR-JV_cDNA_42_GTCTGTCA_merged_170000.txt	5917	3	6.83496e-05	TGTGCCAGCAGTTTACTGGGGGCTGATTCACCCCTCCACTTT	EEEEEEEEEEEEEEEEEEEEEEEEEEEEEEEEEEEEEEEEEE	TRBV12-4*00(699)	TRBD1*00(30)	TRBJ1-6*00(225)		530|545|567|0|15||75.0	18|24|36|17|23||30.0	28|45|73|25|42||85.0												TGTGCCAGCAGTTTACTGGGGGCTGATTCACCCCTCCACTTT	36								CASSLLGADSPLHF		:::::::::0:-2:15:17:-6:0:23:25:-8:42:::	TLML_4_	RNA
4731	CLONES_TRBTLML_4__baseline2_TCR-JV_cDNA_42_GTCTGTCA_merged_170000.txt	5918	3	6.83496e-05	TGTGCCAGCAGTTTACACGGGGGGAACAATGACCAGTTCTTC	EEEEEEEEEEEEEEEEEEEEEEEEEEEEEEEEEEEEEEEEEE	TRBV12-3*00(275),TRBV12-4*00(275)	TRBD1*00(25)	TRBJ2-1*00(209)		530|545|567|0|15||75.0;530|545|567|0|15||75.0	18|23|36|18|23||25.0	25|42|70|25|42|SG32C|69.0												TGTGCCAGCAGTTTACACGGGGGGAACAATGACCAGTTCTTC	36								CASSLHGGNNDQFF		:::::::::0:-2:15:18:-6:-1:23:25:-5:42:::	TLML_4_	RNA
4732	CLONES_TRBTLML_4__baseline2_TCR-JV_cDNA_42_GTCTGTCA_merged_170000.txt	5919	3	6.83496e-05	TGTGCCAGCAGTTTAGCGGGGGGGTACAATGAGCAGTTCTTC	EEEEEEEEEEEEEEEEEEEEEEEEEEEEEEEEEEEEEEEEEE	TRBV12-3*00(130),TRBV12-4*00(130),TRBV27*00(115)	TRBD1*00(25)	TRBJ2-1*00(230)		530|548|567|0|18||90.0;530|548|567|0|18||90.0;556|571|593|0|15||75.0	18|23|36|18|23||25.0	24|42|70|24|42||90.0												TGTGCCAGCAGTTTAGCGGGGGGGTACAATGAGCAGTTCTTC	36								CASSLAGGYNEQFF		:::::::::0:1:18:18:-6:-1:23:24:-4:42:::	TLML_4_	RNA
4733	CLONES_TRBTLML_4__baseline2_TCR-JV_cDNA_42_GTCTGTCA_merged_170000.txt	5920	3	6.83496e-05	TGTGCCAGCAGTTTAGGGGTCCAGCAAGAGACCCAGTACTTC	EEEEEEEEEEEEEEEEEEEEEEEEEEEEEEEEEEEEEEEEEE	TRBV12-3*00(645),TRBV12-4*00(645)		TRBJ2-5*00(224.7)		530|546|567|0|16||80.0;530|546|567|0|16||80.0		22|40|68|24|42||90.0												TGTGCCAGCAGTTTAGGGGTCCAGCAAGAGACCCAGTACTTC	36								CASSLGVQQETQYF		:::::::::0:-1:16:::::24:-2:42:::	TLML_4_	RNA
4734	CLONES_TRBTLML_4__baseline2_TCR-JV_cDNA_42_GTCTGTCA_merged_170000.txt	5921	3	6.83496e-05	TGTGCCAGCAGTTCCGTGTCGGTGGCGGGGCCCCAGCATTTT	EEEEEEEEEEEEEEEEEEEEEEEEEEEEEEEEEEEEEEEEEE	TRBV12-3*00(520),TRBV12-4*00(520)	TRBD2*00(25)	TRBJ1-5*00(205)		530|543|567|0|13||65.0;530|543|567|0|13||65.0	23|28|48|24|29||25.0	29|42|70|29|42||65.0												TGTGCCAGCAGTTCCGTGTCGGTGGCGGGGCCCCAGCATTTT	36								CASSSVSVAGPQHF		:::::::::0:-4:13:24:-7:-4:29:29:-9:42:::	TLML_4_	RNA
4735	CLONES_TRBTLML_4__baseline2_TCR-JV_cDNA_42_GTCTGTCA_merged_170000.txt	5922	3	6.83496e-05	TGTGCCAGCAGTTCGGTAGCGGGGCCCTACGAGCAGTACTTC	EEEEEEEEEEEEEEEEEEEEEEEEEEEEEEEEEEEEEEEEEE	TRBV6-5*00(155),TRBV6-6*00(155),TRBV6-1*00(150),TRBV6-4*00(150)	TRBD2*00(35)	TRBJ2-7*00(225)		519|532|556|0|13||65.0;516|529|553|0|13||65.0;516|528|553|0|12||60.0;518|530|555|0|12||60.0	21|28|48|16|23||35.0	22|39|67|25|42||85.0												TGTGCCAGCAGTTCGGTAGCGGGGCCCTACGAGCAGTACTTC	36								CASSSVAGPYEQYF		:::::::::0:-4:13:16:-5:-4:23:25:-2:42:::	TLML_4_	RNA
4736	CLONES_TRBTLML_4__baseline2_TCR-JV_cDNA_42_GTCTGTCA_merged_170000.txt	5923	3	6.83496e-05	TGTGCCAGCAGTTCACGACAGGATAATTCACCCCTCCACTTT	EEEEEEEEEEEEEEEEEEEEEEEEEEEEEEEEEEEEEEEEEE	TRBV12-3*00(255),TRBV12-4*00(255)	TRBD1*00(30)	TRBJ1-6*00(240)		530|543|567|0|13||65.0;530|543|567|0|13||65.0	14|20|36|16|22||30.0	25|45|73|22|42||100.0												TGTGCCAGCAGTTCACGACAGGATAATTCACCCCTCCACTTT	36								CASSSRQDNSPLHF		:::::::::0:-4:13:16:-2:-4:22:22:-5:42:::	TLML_4_	RNA
4737	CLONES_TRBTLML_4__baseline2_TCR-JV_cDNA_42_GTCTGTCA_merged_170000.txt	5924	3	6.83496e-05	TGTGCCAGCAGTTGGACTAGCGGGGGTGAGACCCAGTACTTC	EEEEEEEEEEEEEEEEEEEEEEEEEEEEEEEEEEEEEEEEEE	TRBV12-3*00(285),TRBV12-4*00(285)	TRBD2*00(55)	TRBJ2-5*00(215)		530|543|567|0|13||65.0;530|543|567|0|13||65.0	17|28|48|13|24||55.0	25|40|68|27|42||75.0												TGTGCCAGCAGTTGGACTAGCGGGGGTGAGACCCAGTACTTC	36								CASSWTSGGETQYF		:::::::::0:-4:13:13:-1:-4:24:27:-5:42:::	TLML_4_	RNA
4738	CLONES_TRBTLML_4__baseline2_TCR-JV_cDNA_42_GTCTGTCA_merged_170000.txt	5925	3	6.83496e-05	TGTGCCAGCAGTTATCGACAGGAGACCTACGAGCAGTACTTC	EEEEEEEEEEEEEEEEEEEEEEEEEEEEEEEEEEEEEEEEEE	TRBV5-5*00(485),TRBV5-6*00(437)	TRBD1*00(30)	TRBJ2-7*00(225)		549|560|585|0|11||55.0;550|561|586|0|11||55.0	14|20|36|16|22||30.0	22|39|67|25|42||85.0												TGTGCCAGCAGTTATCGACAGGAGACCTACGAGCAGTACTTC	36								CASSYRQETYEQYF		:::::::::0:-5:11:16:-2:-4:22:25:-2:42:::	TLML_4_	RNA
4739	CLONES_TRBTLML_4__baseline2_TCR-JV_cDNA_42_GTCTGTCA_merged_170000.txt	5926	3	6.83496e-05	TGTGCCAGCAGTTACTTTCGCCGAGGGGAAAAACTGTTTTTT	EEEEEEEEEEEEEEEEEEEEEEEEEEEEEEEEEEEEEEEEEE	TRBV6-5*00(795)	TRBD2*00(25)	TRBJ1-4*00(215)		519|535|556|0|16||80.0	27|32|48|22|27||25.0	28|43|71|27|42||75.0												TGTGCCAGCAGTTACTTTCGCCGAGGGGAAAAACTGTTTTTT	36								CASSYFRRGEKLFF		:::::::::0:-1:16:22:-11:0:27:27:-8:42:::	TLML_4_	RNA
4740	CLONES_TRBTLML_4__baseline2_TCR-JV_cDNA_42_GTCTGTCA_merged_170000.txt	5927	3	6.83496e-05	TGTGCCAGCAGTTACTCTCCCGACCATCAGCCCCAGCATTTT	EEEEEEEEEEEEEEEEEEEEEEEEEEEE<EEEEEEEEEEEEE	TRBV6-6*00(410),TRBV6-5*00(362)	TRBD1*00(25),TRBD2*00(25)	TRBJ1-5*00(225)		516|533|553|0|17||85.0;519|536|556|0|17||85.0	8|13|36|17|22||25.0;3|8|48|17|22||25.0	25|42|70|25|42||85.0												TGTGCCAGCAGTTACTCTCCCGACCATCAGCCCCAGCATTTT	27								CASSYSPDHQPQHF		:::::::::0:0:17:17:4:-11:22:25:-5:42:::	TLML_4_	RNA
4741	CLONES_TRBTLML_4__baseline2_TCR-JV_cDNA_42_GTCTGTCA_merged_170000.txt	5928	3	6.83496e-05	TGTGCCAGCAGTTACTCCGGCAAGAACACTGAAGCTTTCTTT	EEEEEEEEEEEEEEEEEEEEEEEEEEEEEEEEEEEEEEEEEE	TRBV6-2*00(1089.3),TRBV6-3*00(1089.3)		TRBJ1-1*00(235)		516|533|553|0|17||85.0;516|533|553|0|17||85.0		21|40|68|23|42||95.0												TGTGCCAGCAGTTACTCCGGCAAGAACACTGAAGCTTTCTTT	36								CASSYSGKNTEAFF		:::::::::0:0:17:::::23:-1:42:::	TLML_4_	RNA
4742	CLONES_TRBTLML_4__baseline2_TCR-JV_cDNA_42_GTCTGTCA_merged_170000.txt	5929	3	6.83496e-05	TGTGCCAGCAGTTACTCGGTACCCCAGGGTCGCTACACCTTC	EEEEEEEEEEEEEEEEEEEEEEEEEEEEEEEEEEEEEEEEEE	TRBV6-5*00(275)	TRBD1*00(25)	TRBJ1-2*00(195)		519|537|556|0|18||90.0	16|21|36|24|29||25.0	29|40|68|31|42||55.0												TGTGCCAGCAGTTACTCGGTACCCCAGGGTCGCTACACCTTC	36								CASSYSVPQGRYTF		:::::::::0:1:18:24:-4:-3:29:31:-9:42:::	TLML_4_	RNA
4743	CLONES_TRBTLML_4__baseline2_TCR-JV_cDNA_42_GTCTGTCA_merged_170000.txt	5930	3	6.83496e-05	TGTGCCAGCAGTTACTCGAGTAGCAATCAGCCCCAGCATTTT	EEEEEEEEEEEEEEEEEEEEEEEEEEEEEEEEEEEEEEEEEE	TRBV6-2*00(375),TRBV6-3*00(375)		TRBJ1-5*00(250)		516|538|553|0|22||110.0;516|538|553|0|22||110.0		20|42|70|20|42||110.0												TGTGCCAGCAGTTACTCGAGTAGCAATCAGCCCCAGCATTTT	36								CASSYSSSNQPQHF		:::::::::0:5:22:::::20:0:42:::	TLML_4_	RNA
4744	CLONES_TRBTLML_4__baseline2_TCR-JV_cDNA_42_GTCTGTCA_merged_170000.txt	5931	3	6.83496e-05	TGTGCCAGCAGTTACAACGAGCTTCAAGAGACCCAGTACTTC	EEEEEEEEEEEEEEEEEEEEEEEEEEEEEEEEEEEEEEEEEE	TRBV6-5*00(260)		TRBJ2-5*00(260)		519|534|556|0|15||75.0		22|40|68|24|42||90.0												TGTGCCAGCAGTTACAACGAGCTTCAAGAGACCCAGTACTTC	36								CASSYNELQETQYF		:::::::::0:-2:15:::::24:-2:42:::	TLML_4_	RNA
4746	CLONES_TRBTLML_4__baseline2_TCR-JV_cDNA_42_GTCTGTCA_merged_170000.txt	5933	3	6.83496e-05	TGTGCCAGCAGTCTGGCCGAACGGGGCTACGAGCAGTACTTC	EEEEEEEEEEEEEEEEEEEEEEEEEEEEEEEEEEEEEEEEEE	TRBV6-6*00(255),TRBV6-1*00(239)		TRBJ2-7*00(220)		516|528|553|0|12||60.0;516|528|553|0|12||60.0		23|39|67|26|42||80.0												TGTGCCAGCAGTCTGGCCGAACGGGGCTACGAGCAGTACTTC	36								CASSLAERGYEQYF		:::::::::0:-5:12:::::26:-3:42:::	TLML_4_	RNA
4747	CLONES_TRBTLML_4__baseline2_TCR-JV_cDNA_42_GTCTGTCA_merged_170000.txt	5934	3	6.83496e-05	TGTGCCAGCAGTCCTACAGGGGTGAGTCAGCCCCAGCATTTT	EEEEEEEEEEEEEEEEEEEEEEEEEEEEEEEEEEEEEEEEEE	TRBV6-2*00(190),TRBV6-3*00(190)	TRBD1*00(35)	TRBJ1-5*00(220)		516|528|553|0|12||60.0;516|528|553|0|12||60.0	15|22|36|15|22||35.0	26|42|70|26|42||80.0												TGTGCCAGCAGTCCTACAGGGGTGAGTCAGCCCCAGCATTTT	36								CASSPTGVSQPQHF		:::::::::0:-5:12:15:-3:-2:22:26:-6:42:::	TLML_4_	RNA
4748	CLONES_TRBTLML_4__baseline2_TCR-JV_cDNA_42_GTCTGTCA_merged_170000.txt	5935	3	6.83496e-05	TGTGCCAGCAGTCCCGGCCCCCCAGCAGATACGCAGTATTTT	EEEEEEEEEEEEEEEEEEEEEEEEEEEEEEEEEEEEEEEEEE	TRBV7-3*00(270)	TRBD1*00(30),TRBD2*00(30)	TRBJ2-3*00(225)		540|551|577|0|11||55.0	0|6|36|16|22||30.0;12|18|48|11|17||30.0	24|41|69|25|42||85.0												TGTGCCAGCAGTCCCGGCCCCCCAGCAGATACGCAGTATTTT	36								CASSPGPPADTQYF		:::::::::0:-6:11:16:12:-18:22:25:-4:42:::	TLML_4_	RNA
4749	CLONES_TRBTLML_4__baseline2_TCR-JV_cDNA_42_GTCTGTCA_merged_170000.txt	5936	3	6.83496e-05	TGTGCCAGCAGTCCCGGGACAGAATCCTACGAGCAGTACTTC	EEEEEEEEEEEEEEEEEEEEEEEEEEEEEEEEEEEEEEEEEE	TRBV6-6*00(485)	TRBD1*00(50)	TRBJ2-7*00(230)		516|528|553|0|12||60.0	9|19|36|12|22||50.0	21|39|67|24|42||90.0												TGTGCCAGCAGTCCCGGGACAGAATCCTACGAGCAGTACTTC	36								CASSPGTESYEQYF		:::::::::0:-5:12:12:3:-5:22:24:-1:42:::	TLML_4_	RNA
4750	CLONES_TRBTLML_4__baseline2_TCR-JV_cDNA_42_GTCTGTCA_merged_170000.txt	5937	3	6.83496e-05	TGTGCCAGCAGTCGTGGGACAGGGAACACTGAAGCTTTCTTT	EEEEEEEEEEEEEEEEEEEEEEEEEEEEEEEEEEEEEEEEEE	TRBV2*00(555)	TRBD1*00(40)	TRBJ1-1*00(235)		518|530|555|0|12||60.0	12|20|36|15|23||40.0	21|40|68|23|42||95.0												TGTGCCAGCAGTCGTGGGACAGGGAACACTGAAGCTTTCTTT	36								CASSRGTGNTEAFF		:::::::::0:-5:12:15:0:-4:23:23:-1:42:::	TLML_4_	RNA
4751	CLONES_TRBTLML_4__baseline2_TCR-JV_cDNA_42_GTCTGTCA_merged_170000.txt	5938	3	6.83496e-05	TGTGCCAGCAGTGTCAGGGTATGGGAGACTGAAGCTTTCTTT	EEEEEEEEEEEEEEEEEEEEEEEEEEEEEEEEEEEEEEEEEE	TRBV6-1*00(110),TRBV6-4*00(110),TRBV12-4*00(105),TRBV6-5*00(105),TRBV6-6*00(105)	TRBD1*00(25),TRBD2*00(25)	TRBJ1-1*00(215)		516|529|553|0|13||65.0;518|531|555|0|13||65.0;530|542|567|0|12||60.0;519|531|556|0|12||60.0;516|528|553|0|12||60.0	16|21|36|14|19||25.0;25|30|48|22|27||25.0	25|40|68|27|42||75.0												TGTGCCAGCAGTGTCAGGGTATGGGAGACTGAAGCTTTCTTT	36								CASSVRVWETEAFF		:::::::::0:-4:13:14:-4:-3:19:27:-5:42:::	TLML_4_	RNA
4752	CLONES_TRBTLML_4__baseline2_TCR-JV_cDNA_42_GTCTGTCA_merged_170000.txt	5939	3	6.83496e-05	TGTGCCAGCAGTGTGAACTCGAACACCGGGGAGCTGTTTTTT	EEEEEEEEEEEEEEEEAEEEEEEEEEEEEEEEEEEEEEEEEE	TRBV9*00(190)		TRBJ2-2*00(255)		559|570|595|0|11||55.0		20|43|71|19|42||115.0												TGTGCCAGCAGTGTGAACTCGAACACCGGGGAGCTGTTTTTT	32								CASSVNSNTGELFF		:::::::::0:-5:11:::::19:0:42:::	TLML_4_	RNA
4753	CLONES_TRBTLML_4__baseline2_TCR-JV_cDNA_42_GTCTGTCA_merged_170000.txt	5940	3	6.83496e-05	TGTGCCAGCAGTGCTGACAGTTTCTTCTATGGCTACACCTTC	EEEEEEEEEEEEEEEEEEEEEEEEEEEEEEEEEEEEEEEEEE	TRBV2*00(520)	TRBD1*00(25)	TRBJ1-2*00(220)		518|531|555|0|13||65.0	14|19|36|15|20||25.0	24|40|68|26|42||80.0												TGTGCCAGCAGTGCTGACAGTTTCTTCTATGGCTACACCTTC	36								CASSADSFFYGYTF		:::::::::0:-4:13:15:-2:-5:20:26:-4:42:::	TLML_4_	RNA
4754	CLONES_TRBTLML_4__baseline2_TCR-JV_cDNA_42_GTCTGTCA_merged_170000.txt	5941	3	6.83496e-05	TGTGCCAGCAGTGGCGGGGCACCCAAAGAGACCCAGTACTTC	EEEEEEEEEEEEEEEEEEEEEEEEEEEEEEEEEEEEEEEEEE	TRBV28*00(443.3)	TRBD1*00(29),TRBD2*00(25)	TRBJ2-5*00(225)		564|576|601|0|12||60.0	19|28|36|15|24|SG24A|29.0;23|28|48|13|18||25.0	23|40|68|25|42||85.0												TGTGCCAGCAGTGGCGGGGCACCCAAAGAGACCCAGTACTTC	36								CASSGGAPKETQYF		:::::::::0:-5:12:15:-7:4:24:25:-3:42:::	TLML_4_	RNA
4755	CLONES_TRBTLML_4__baseline2_TCR-JV_cDNA_42_GTCTGTCA_merged_170000.txt	5942	3	6.83496e-05	TGTGCCAGCAGTGAGCAGGGGTACTCCTACGAGCAGTACTTC	EEEEEEEEEEEEEEEEEEEEEEEEEEEEEEEEEEEEEEEEEE	TRBV2*00(140)	TRBD1*00(30)	TRBJ2-7*00(235)		518|532|555|0|14||70.0	16|22|36|15|21||30.0	20|39|67|23|42||95.0												TGTGCCAGCAGTGAGCAGGGGTACTCCTACGAGCAGTACTTC	36								CASSEQGYSYEQYF		:::::::::0:-3:14:15:-4:-2:21:23:0:42:::	TLML_4_	RNA
4756	CLONES_TRBTLML_4__baseline2_TCR-JV_cDNA_42_GTCTGTCA_merged_170000.txt	5943	3	6.83496e-05	TGTGCCAGCAGTGAACAAGGGTACAGGGTTAGCTACACCTTC	EEEEEEEEEEEEEEEEEEEEEEEEEEEEEEEEEEEEEEEEEE	TRBV2*00(408)	TRBD1*00(30)	TRBJ1-2*00(195)		518|533|555|0|15||75.0	15|21|36|22|28||30.0	29|40|68|31|42||55.0												TGTGCCAGCAGTGAACAAGGGTACAGGGTTAGCTACACCTTC	36								CASSEQGYRVSYTF		:::::::::0:-2:15:22:-3:-3:28:31:-9:42:::	TLML_4_	RNA
4757	CLONES_TRBTLML_4__baseline2_TCR-JV_cDNA_42_GTCTGTCA_merged_170000.txt	5944	3	6.83496e-05	TGTGCCAGCAGTGAAGCGACCAAGAGGGGTGAGCAGTTCTTC	EEEEEEEEEEEEEEEEEEEEEEEEEEEEEEEEEEEEEEEEEE	TRBV2*00(300)	TRBD1*00(25),TRBD2*00(25)	TRBJ2-1*00(205)		518|536|555|0|18||90.0	17|22|36|24|29||25.0;27|32|48|23|28||25.0	29|42|70|29|42||65.0												TGTGCCAGCAGTGAAGCGACCAAGAGGGGTGAGCAGTTCTTC	36								CASSEATKRGEQFF		:::::::::0:1:18:24:-5:-2:29:29:-9:42:::	TLML_4_	RNA
4758	CLONES_TRBTLML_4__baseline2_TCR-JV_cDNA_42_GTCTGTCA_merged_170000.txt	5945	3	6.83496e-05	TGTGCCAGCAGTGAAGCAAGCGAAATTGGGCCCCAGCATTTT	EEEEEEEEEEEEEEEEEEEEEEEEEEEEEEEEEEEEEEEEEE	TRBV2*00(469.3)		TRBJ1-5*00(205)		518|535|555|0|17||85.0		29|42|70|29|42||65.0												TGTGCCAGCAGTGAAGCAAGCGAAATTGGGCCCCAGCATTTT	36								CASSEASEIGPQHF		:::::::::0:0:17:::::29:-9:42:::	TLML_4_	RNA
4759	CLONES_TRBTLML_4__baseline2_TCR-JV_cDNA_42_GTCTGTCA_merged_170000.txt	5946	3	6.83496e-05	TGTGCCAGCAGTGAAGGACAGGGGGCTGAAAAACTGTTTTTT	EEEEEEEEEEEEEEEEEEEEEEEEEEEEEEEEEEEEEEEEEE	TRBV6-1*00(324.7)	TRBD1*00(50)	TRBJ1-4*00(209.3)		516|532|553|0|16||80.0	14|24|36|16|26||50.0	27|43|71|26|42||80.0												TGTGCCAGCAGTGAAGGACAGGGGGCTGAAAAACTGTTTTTT	36								CASSEGQGAEKLFF		:::::::::0:-1:16:16:-2:0:26:26:-7:42:::	TLML_4_	RNA
4760	CLONES_TRBTLML_4__baseline2_TCR-JV_cDNA_42_GTCTGTCA_merged_170000.txt	5947	3	6.83496e-05	TGTGCCAGCAGTATTGAGGGTTACACAGATACGCAGTATTTT	EEEEEEEEEEEEEEEEEEEEEEEEEEEEEEEEEEEEEEEEEE	TRBV11-1*00(284),TRBV11-3*00(268)	TRBD2*00(25)	TRBJ2-3*00(235)		531|542|568|0|11||55.0;521|532|558|0|11||55.0	27|32|48|15|20||25.0	22|41|69|23|42||95.0												TGTGCCAGCAGTATTGAGGGTTACACAGATACGCAGTATTTT	36								CASSIEGYTDTQYF		:::::::::0:-6:11:15:-11:0:20:23:-2:42:::	TLML_4_	RNA
4761	CLONES_TRBTLML_4__baseline2_TCR-JV_cDNA_42_GTCTGTCA_merged_170000.txt	5948	3	6.83496e-05	TGTGCCAGCAGTAGCGGGGGGGCCATAAACATTCAGTACTTC	EEEEEEEEEEEEEEEEEEEEEEEEEEEEEEEEEEEEEEEEEE	TRBV28*00(500)	TRBD2*00(30)	TRBJ2-4*00(229)		564|576|601|0|12||60.0	22|28|48|12|18||30.0	21|42|70|21|42|SA25T|89.0												TGTGCCAGCAGTAGCGGGGGGGCCATAAACATTCAGTACTTC	36								CASSSGGAINIQYF		:::::::::0:-5:12:12:-6:-4:18:21:-1:42:::	TLML_4_	RNA
4762	CLONES_TRBTLML_4__baseline2_TCR-JV_cDNA_42_GTCTGTCA_merged_170000.txt	5949	3	6.83496e-05	TGTGCCAGCAGCTTTTCTTCCTCCTACAATGAGCAGTTCTTC	EEEEEEEEEEEEEEEEEEEEEEEEEEEEEEEEEEEEEEEEEE	TRBV7-2*00(674.7)		TRBJ2-1*00(250)		580|594|617|0|14||70.0		20|42|70|20|42||110.0												TGTGCCAGCAGCTTTTCTTCCTCCTACAATGAGCAGTTCTTC	36								CASSFSSSYNEQFF		:::::::::0:-3:14:::::20:0:42:::	TLML_4_	RNA
4763	CLONES_TRBTLML_4__baseline2_TCR-JV_cDNA_42_GTCTGTCA_merged_170000.txt	5950	3	6.83496e-05	TGTGCCAGCAGCTTTTCGGGGGGAAGGGATACGCAGTATTTT	EEEEEEEEEEEEEEEEEEEEEEEEEEEEEEEEEEEEEEEEEE	TRBV7-2*00(485)	TRBD1*00(25)	TRBJ2-3*00(215)		580|594|617|0|14||70.0	18|23|36|17|22||25.0	26|41|69|27|42||75.0												TGTGCCAGCAGCTTTTCGGGGGGAAGGGATACGCAGTATTTT	36								CASSFSGGRDTQYF		:::::::::0:-3:14:17:-6:-1:22:27:-6:42:::	TLML_4_	RNA
4764	CLONES_TRBTLML_4__baseline2_TCR-JV_cDNA_42_GTCTGTCA_merged_170000.txt	5951	3	6.83496e-05	TGTGCCAGCAGCTTTGGGACTAGCTTCGATGAGCAGTTCTTC	EEEEEEEEEEEEEEEEEEEEEEEEEEEEEEEEEEEEEEEEEE	TRBV7-3*00(1205)	TRBD2*00(45)	TRBJ2-1*00(210)		540|554|577|0|14||70.0	16|25|48|15|24||45.0	28|42|70|28|42||70.0												TGTGCCAGCAGCTTTGGGACTAGCTTCGATGAGCAGTTCTTC	36								CASSFGTSFDEQFF		:::::::::0:-3:14:15:0:-7:24:28:-8:42:::	TLML_4_	RNA
4765	CLONES_TRBTLML_4__baseline2_TCR-JV_cDNA_42_GTCTGTCA_merged_170000.txt	5952	3	6.83496e-05	TGTGCCAGCAGCTTCCTTGCTCGTGCAAACACCATATATTTT	EEEEEEEEEEEEEEEEEEEEEEEEEEEEEEEEEEEEEEEEEE	TRBV7-2*00(485)		TRBJ1-3*00(220)		580|594|617|0|14||70.0		26|42|70|26|42||80.0												TGTGCCAGCAGCTTCCTTGCTCGTGCAAACACCATATATTTT	36								CASSFLARANTIYF		:::::::::0:-3:14:::::26:-6:42:::	TLML_4_	RNA
4766	CLONES_TRBTLML_4__baseline2_TCR-JV_cDNA_42_GTCTGTCA_merged_170000.txt	5953	3	6.83496e-05	TGTGCCAGCAGCTTCCCCGGGGCATTCAATGAGCAGTTCTTC	EEEEEEEEEEEEEEEEEEEEEEEEEEEEEEEEEEEEEEEEEE	TRBV7-2*00(290),TRBV7-8*00(258)	TRBD1*00(30),TRBD2*00(30)	TRBJ2-1*00(220)		580|594|617|0|14||70.0;567|581|604|0|14||70.0	9|15|36|15|21||30.0;13|19|48|15|21||30.0	26|42|70|26|42||80.0												TGTGCCAGCAGCTTCCCCGGGGCATTCAATGAGCAGTTCTTC	36								CASSFPGAFNEQFF		:::::::::0:-3:14:15:3:-9:21:26:-6:42:::	TLML_4_	RNA
4767	CLONES_TRBTLML_4__baseline2_TCR-JV_cDNA_42_GTCTGTCA_merged_170000.txt	5954	3	6.83496e-05	TGTGCCAGCAGCTTCGGGCAGGGCCCCTACGAGCAGTACTTC	EEEEEEEEEEEEEEEEEEEEEEEEEEEEEEEEEEEEEEEEEE	TRBV7-2*00(490)	TRBD2*00(30)	TRBJ2-7*00(225)		580|594|617|0|14||70.0	28|34|48|19|25||30.0	22|39|67|25|42||85.0												TGTGCCAGCAGCTTCGGGCAGGGCCCCTACGAGCAGTACTTC	36								CASSFGQGPYEQYF		:::::::::0:-3:14:19:-12:2:25:25:-2:42:::	TLML_4_	RNA
4768	CLONES_TRBTLML_4__baseline2_TCR-JV_cDNA_42_GTCTGTCA_merged_170000.txt	5955	3	6.83496e-05	TGTGCCAGCAGCTTGGCCAGCATCAATCAGCCCCAGCATTTT	EEEEEEEEEEEEEEEEEEEEEEEEEAEEEEEEEEEEEEEEEE	TRBV7-9*00(885)		TRBJ1-5*00(229.7)		556|570|593|0|14||70.0		23|42|70|23|42||95.0												TGTGCCAGCAGCTTGGCCAGCATCAATCAGCCCCAGCATTTT	32								CASSLASINQPQHF		:::::::::0:-3:14:::::23:-3:42:::	TLML_4_	RNA
4769	CLONES_TRBTLML_4__baseline2_TCR-JV_cDNA_42_GTCTGTCA_merged_170000.txt	5956	3	6.83496e-05	TGTGCCAGCAGCTTGGGTCAGGGGGCAGAGACCCAGTACTTC	EEEEEEEEEEEEEEEEEEEEEEEEEEEEEEEEEEEEEEEEEE	TRBV5-4*00(190),TRBV5-8*00(174)	TRBD1*00(40)	TRBJ2-5*00(214.7)		549|565|585|0|16||80.0;551|567|587|0|16||80.0	16|24|36|18|26||40.0	24|40|68|26|42||80.0												TGTGCCAGCAGCTTGGGTCAGGGGGCAGAGACCCAGTACTTC	36								CASSLGQGAETQYF		:::::::::0:0:16:18:-4:0:26:26:-4:42:::	TLML_4_	RNA
4770	CLONES_TRBTLML_4__baseline2_TCR-JV_cDNA_42_GTCTGTCA_merged_170000.txt	5957	3	6.83496e-05	TGTGCCAGCAGCTTGGGGACGGCCGACACTGAAGCTTTCTTT	EEEEEEEEEEEEEEEEEEEEEEEEEEEEEEEEEEEEEEEEEE	TRBV13*00(333.3)	TRBD2*00(29),TRBD1*00(25)	TRBJ1-1*00(225)		567|581|604|0|14||70.0	25|34|48|15|24|SG29C|29.0;12|17|36|15|20||25.0	23|40|68|25|42||85.0												TGTGCCAGCAGCTTGGGGACGGCCGACACTGAAGCTTTCTTT	36								CASSLGTADTEAFF		:::::::::0:-3:14:15:-9:2:24:25:-3:42:::	TLML_4_	RNA
4771	CLONES_TRBTLML_4__baseline2_TCR-JV_cDNA_42_GTCTGTCA_merged_170000.txt	5958	3	6.83496e-05	TGTGCCAGCAGCTTGGGACAGATAGTCAATGAGCAGTTCTTC	EEEEEEEEEEEEEEEEEEEEEEEEEAEEEEEEEEEEEEEEEE	TRBV7-8*00(694.3)	TRBD1*00(35)	TRBJ2-1*00(220)		567|581|604|0|14||70.0	12|19|36|14|21||35.0	26|42|70|26|42||80.0												TGTGCCAGCAGCTTGGGACAGATAGTCAATGAGCAGTTCTTC	32								CASSLGQIVNEQFF		:::::::::0:-3:14:14:0:-5:21:26:-6:42:::	TLML_4_	RNA
4772	CLONES_TRBTLML_4__baseline2_TCR-JV_cDNA_42_GTCTGTCA_merged_170000.txt	5959	3	6.83496e-05	TGTGCCAGCAGCTTATTGTCCCTACCGGTAGGCTACACCTTC	EEEEEEEEEEEEEEEEEEEEEEEEEEEEEEEEEEEEEEEEEE	TRBV7-6*00(154),TRBV7-7*00(138)	TRBD1*00(30)	TRBJ1-2*00(200)		576|591|613|0|15||75.0;585|600|622|0|15||75.0	6|12|36|16|22||30.0	28|40|68|30|42||60.0												TGTGCCAGCAGCTTATTGTCCCTACCGGTAGGCTACACCTTC	36								CASSLLSLPVGYTF		:::::::::0:-2:15:16:6:-12:22:30:-8:42:::	TLML_4_	RNA
4773	CLONES_TRBTLML_4__baseline2_TCR-JV_cDNA_42_GTCTGTCA_merged_170000.txt	5960	3	6.83496e-05	TGTGCCAGCAGCTTATCGGGACTGGGCTATGGCTACACCTTC	EEEEEEEEEEEEEEEEEEEEEEEEEEEEEEEEEEEEEEEEEE	TRBV13*00(530)	TRBD2*00(35),TRBD1*00(34)	TRBJ1-2*00(220)		567|582|604|0|15||75.0	15|22|48|16|23||35.0;11|21|36|16|26|SA17T|34.0	24|40|68|26|42||80.0												TGTGCCAGCAGCTTATCGGGACTGGGCTATGGCTACACCTTC	36								CASSLSGLGYGYTF		:::::::::0:-2:15:16:1:-10:23:26:-4:42:::	TLML_4_	RNA
4774	CLONES_TRBTLML_4__baseline2_TCR-JV_cDNA_42_GTCTGTCA_merged_170000.txt	5961	3	6.83496e-05	TGTGCCAGCAGCTTACTGATTTCCGGCGGGGAGCTGTTTTTT	EEEEEEEEEEEEEEEEEEEEEEEEEEEEEEEEEEEEEEEEEE	TRBV7-2*00(560)		TRBJ2-2*00(220)		580|595|617|0|15||75.0		27|43|71|26|42||80.0												TGTGCCAGCAGCTTACTGATTTCCGGCGGGGAGCTGTTTTTT	36								CASSLLISGGELFF		:::::::::0:-2:15:::::26:-7:42:::	TLML_4_	RNA
4775	CLONES_TRBTLML_4__baseline2_TCR-JV_cDNA_42_GTCTGTCA_merged_170000.txt	5962	3	6.83496e-05	TGTGCCAGCAGCTTACAGGGGGCCACCGGGGAGCTGTTTTTT	EEEEEEEEEEEEEEEEEEEEEEEEEEEEEEEEEEEEEEEEEE	TRBV7-8*00(295)	TRBD1*00(40)	TRBJ2-2*00(235)		567|582|604|0|15||75.0	16|24|36|15|23||40.0	24|43|71|23|42||95.0												TGTGCCAGCAGCTTACAGGGGGCCACCGGGGAGCTGTTTTTT	36								CASSLQGATGELFF		:::::::::0:-2:15:15:-4:0:23:23:-4:42:::	TLML_4_	RNA
4776	CLONES_TRBTLML_4__baseline2_TCR-JV_cDNA_42_GTCTGTCA_merged_170000.txt	5963	3	6.83496e-05	TGTGCCAGCAGCTTAGTCGGGGGCACAGATACGCAGTATTTT	EEEEEEEEEEEEEEEEEEEEEEEEEEEEEEEEAEEEEEEEEE	TRBV7-6*00(810),TRBV7-7*00(730)		TRBJ2-3*00(240)		576|592|613|0|16||80.0;585|601|622|0|16||80.0		21|41|69|22|42||100.0												TGTGCCAGCAGCTTAGTCGGGGGCACAGATACGCAGTATTTT	32								CASSLVGGTDTQYF		:::::::::0:-1:16:::::22:-1:42:::	TLML_4_	RNA
4777	CLONES_TRBTLML_4__baseline2_TCR-JV_cDNA_42_GTCTGTCA_merged_170000.txt	5964	3	6.83496e-05	TGTGCCAGCAGCTTAGTGACCAGCAACTATGGCTACACCTTC	EEEEEEEEEEEEEEEEEEEEEEEEEEEEEEEEEEEEEEEEEE	TRBV7-8*00(570)		TRBJ1-2*00(230)		567|583|604|0|16||80.0		22|40|68|24|42||90.0												TGTGCCAGCAGCTTAGTGACCAGCAACTATGGCTACACCTTC	36								CASSLVTSNYGYTF		:::::::::0:-1:16:::::24:-2:42:::	TLML_4_	RNA
4778	CLONES_TRBTLML_4__baseline2_TCR-JV_cDNA_42_GTCTGTCA_merged_170000.txt	5965	3	6.83496e-05	TGTGCCAGCAGCTTAGCTGGGACGTTCGAGACCCAGTACTTC	EEEEEEEEEEEEEEEEEEEEEEEEEEEEEEEEEEEEEEEEEE	TRBV7-2*00(441.7)	TRBD1*00(25),TRBD2*00(25)	TRBJ2-5*00(215)		580|597|617|0|17||85.0	12|17|36|18|23||25.0;16|21|48|18|23||25.0	25|40|68|27|42||75.0												TGTGCCAGCAGCTTAGCTGGGACGTTCGAGACCCAGTACTTC	36								CASSLAGTFETQYF		:::::::::0:0:17:18:0:-7:23:27:-5:42:::	TLML_4_	RNA
4779	CLONES_TRBTLML_4__baseline2_TCR-JV_cDNA_42_GTCTGTCA_merged_170000.txt	5966	3	6.83496e-05	TGTGCCAGCAGCTTAGCGGGACACCTCTACGAGCAGTACTTC	EEEEEEEEEEEEEEEEEEEEEEEEEEEEEEEEEEEEEEEEEE	TRBV7-2*00(140)	TRBD1*00(25)	TRBJ2-7*00(220)		580|598|617|0|18||90.0	13|18|36|18|23||25.0	23|39|67|26|42||80.0												TGTGCCAGCAGCTTAGCGGGACACCTCTACGAGCAGTACTTC	36								CASSLAGHLYEQYF		:::::::::0:1:18:18:-1:-6:23:26:-3:42:::	TLML_4_	RNA
4780	CLONES_TRBTLML_4__baseline2_TCR-JV_cDNA_42_GTCTGTCA_merged_170000.txt	5967	3	6.83496e-05	TGTGCCAGCAGCTTAGGTCAGAATAATGAAAAACTGTTTTTT	EEEEEEEEEEEEEEEEEEEEEEEEEEEEEEEEEEEEEEEEEE	TRBV7-2*00(340),TRBV7-8*00(308)		TRBJ1-4*00(235)		580|596|617|0|16||80.0;567|583|604|0|16||80.0		24|43|71|23|42||95.0												TGTGCCAGCAGCTTAGGTCAGAATAATGAAAAACTGTTTTTT	36								CASSLGQNNEKLFF		:::::::::0:-1:16:::::23:-4:42:::	TLML_4_	RNA
4781	CLONES_TRBTLML_4__baseline2_TCR-JV_cDNA_42_GTCTGTCA_merged_170000.txt	5968	3	6.83496e-05	TGTGCCAGCAGCTTAGGGGGGCCCACCGGGGAGCTGTTTTTT	EEEEEEEEEEEEEEEEEEEEEEEEEEEEEEEEEEEEEEEEEE	TRBV7-6*00(355),TRBV7-7*00(323)	TRBD1*00(30)	TRBJ2-2*00(235)		576|592|613|0|16||80.0;585|601|622|0|16||80.0	18|24|36|16|22||30.0	24|43|71|23|42||95.0												TGTGCCAGCAGCTTAGGGGGGCCCACCGGGGAGCTGTTTTTT	36								CASSLGGPTGELFF		:::::::::0:-1:16:16:-6:0:22:23:-4:42:::	TLML_4_	RNA
4782	CLONES_TRBTLML_4__baseline2_TCR-JV_cDNA_42_GTCTGTCA_merged_170000.txt	5969	3	6.83496e-05	TGTGCCAGCAGCTTAGGGGGGCCCAAAAACATTCAGTACTTC	EEEEEEEEEEEEEEEEEEEEEEEEEEEEEEEEEEEEEEEEEE	TRBV7-2*00(340),TRBV7-8*00(308)	TRBD1*00(30)	TRBJ2-4*00(240)		580|596|617|0|16||80.0;567|583|604|0|16||80.0	18|24|36|16|22||30.0	22|42|70|22|42||100.0												TGTGCCAGCAGCTTAGGGGGGCCCAAAAACATTCAGTACTTC	36								CASSLGGPKNIQYF		:::::::::0:-1:16:16:-6:0:22:22:-2:42:::	TLML_4_	RNA
4783	CLONES_TRBTLML_4__baseline2_TCR-JV_cDNA_42_GTCTGTCA_merged_170000.txt	5970	3	6.83496e-05	TGTGCCAGCAGCTTAGGATTCGGGGCAGATACGCAGTATTTT	EEEEEEEEEEEEEEEEEEEEEEEEEEEEEEEEEEEEEEEEEE	TRBV11-1*00(155),TRBV7-9*00(155)		TRBJ2-3*00(225)		531|547|568|0|16||80.0;556|572|593|0|16||80.0		24|41|69|25|42||85.0												TGTGCCAGCAGCTTAGGATTCGGGGCAGATACGCAGTATTTT	36								CASSLGFGADTQYF		:::::::::0:-1:16:::::25:-4:42:::	TLML_4_	RNA
4784	CLONES_TRBTLML_4__baseline2_TCR-JV_cDNA_42_GTCTGTCA_merged_170000.txt	5971	3	6.83496e-05	TGTGCCAGCAGCTTAGATCTCGGGGGGTATGGCTACACCTTC	EEEEEEEEEEEEEEEEEEEEEEEEEEEEEEEEEEEEEEEEEE	TRBV11-2*00(245)	TRBD1*00(25)	TRBJ1-2*00(215)		522|542|559|0|20||100.0	18|23|36|21|26||25.0	25|40|68|27|42||75.0												TGTGCCAGCAGCTTAGATCTCGGGGGGTATGGCTACACCTTC	36								CASSLDLGGYGYTF		:::::::::0:3:20:21:-6:-1:26:27:-5:42:::	TLML_4_	RNA
4785	CLONES_TRBTLML_4__baseline2_TCR-JV_cDNA_42_GTCTGTCA_merged_170000.txt	5972	3	6.83496e-05	TGTGCCAGCAGCTTAGACACAACTATGAATGAGCAGTTCTTC	EEEEEEEEEEEEEEEEEEEEEEEEEEEEEEEEEEEEEEEEEE	TRBV7-2*00(197.7)		TRBJ2-1*00(167)		580|596|617|0|16||80.0		27|42|70|27|42||75.0												TGTGCCAGCAGCTTAGACACAACTATGAATGAGCAGTTCTTC	36								CASSLDTTMNEQFF		:::::::::0:-1:16:::::27:-7:42:::	TLML_4_	RNA
4786	CLONES_TRBTLML_4__baseline2_TCR-JV_cDNA_42_GTCTGTCA_merged_170000.txt	5973	3	6.83496e-05	TGTGCCAGCAGCTTAGACAGGGGGCCAGATACGCAGTATTTT	EEEEEEEEEEEEEEEEEEEEEEEEEEEEEEEEEEEEEEEEEE	TRBV7-8*00(750)	TRBD1*00(45)	TRBJ2-3*00(165)		567|583|604|0|16||80.0	15|24|36|16|25||45.0	24|41|69|25|42||85.0												TGTGCCAGCAGCTTAGACAGGGGGCCAGATACGCAGTATTTT	36								CASSLDRGPDTQYF		:::::::::0:-1:16:16:-3:0:25:25:-4:42:::	TLML_4_	RNA
4787	CLONES_TRBTLML_4__baseline2_TCR-JV_cDNA_42_GTCTGTCA_merged_170000.txt	5974	3	6.83496e-05	TGTGCCAGCAGCTTAGAGGGGGCTGGCTATGGCTACACCTTC	EEEEEEEEEEEEEEEEEEEEEEEEEEEEEEEEEEEEEEEEEE	TRBV7-2*00(505)	TRBD1*00(35)	TRBJ1-2*00(220)		580|596|617|0|16||80.0	17|24|36|16|23||35.0	24|40|68|26|42||80.0												TGTGCCAGCAGCTTAGAGGGGGCTGGCTATGGCTACACCTTC	36								CASSLEGAGYGYTF		:::::::::0:-1:16:16:-5:0:23:26:-4:42:::	TLML_4_	RNA
4788	CLONES_TRBTLML_4__baseline2_TCR-JV_cDNA_42_GTCTGTCA_merged_170000.txt	5975	3	6.83496e-05	TGTGCCAGCAGCTTAGAAGCAGGGGGGTATGGCTACACCTTC	EEEEEEEEEEEEEEEEEEEEEEEEEEEEEEEEEEEEEEEEEE	TRBV7-2*00(300),TRBV7-8*00(268)	TRBD1*00(35)	TRBJ1-2*00(215)		580|596|617|0|16||80.0;567|583|604|0|16||80.0	16|23|36|19|26||35.0	25|40|68|27|42||75.0												TGTGCCAGCAGCTTAGAAGCAGGGGGGTATGGCTACACCTTC	36								CASSLEAGGYGYTF		:::::::::0:-1:16:19:-4:-1:26:27:-5:42:::	TLML_4_	RNA
4789	CLONES_TRBTLML_4__baseline2_TCR-JV_cDNA_42_GTCTGTCA_merged_170000.txt	5976	3	6.83496e-05	TGTGCCAGCAGCTTAATAGGACCGGGCACTGAAGCTTTCTTT	EEEEEEEEEEEEEEEEEEEEEEEEEEEEEEEEEEEEEEEEEE	TRBV7-3*00(595)	TRBD1*00(25),TRBD2*00(25)	TRBJ1-1*00(220)		540|556|577|0|16||80.0	10|15|36|21|26||25.0;14|19|48|21|26||25.0	24|40|68|26|42||80.0												TGTGCCAGCAGCTTAATAGGACCGGGCACTGAAGCTTTCTTT	36								CASSLIGPGTEAFF		:::::::::0:-1:16:21:2:-9:26:26:-4:42:::	TLML_4_	RNA
4790	CLONES_TRBTLML_4__baseline2_TCR-JV_cDNA_42_GTCTGTCA_merged_170000.txt	5977	3	6.83496e-05	TGTGCCAGCAGCTCTCACCGGGGATATTATGGCTACACCTTC	EEEEEEEEEEEEEEEEEEEEEEEEEEEEEEEEEEEEEEEEEE	TRBV28*00(474.7)	TRBD1*00(25),TRBD2*00(25)	TRBJ1-2*00(215)		564|575|601|0|11||55.0	10|15|36|17|22||25.0;14|19|48|17|22||25.0	25|40|68|27|42||75.0												TGTGCCAGCAGCTCTCACCGGGGATATTATGGCTACACCTTC	36								CASSSHRGYYGYTF		:::::::::0:-6:11:17:2:-9:22:27:-5:42:::	TLML_4_	RNA
4791	CLONES_TRBTLML_4__baseline2_TCR-JV_cDNA_42_GTCTGTCA_merged_170000.txt	5978	3	6.83496e-05	TGTGCCAGCAGCTCTGGTAGGGGGGCCACTGAAGCTTTCTTT	EEEEEEEEEEEEEEEEEEEEEEEEEEEEEEEEEEEEEEEEEE	TRBV7-3*00(625)	TRBD1*00(30)	TRBJ1-1*00(220)		540|553|577|0|13||65.0	17|23|36|18|24||30.0	24|40|68|26|42||80.0												TGTGCCAGCAGCTCTGGTAGGGGGGCCACTGAAGCTTTCTTT	36								CASSSGRGATEAFF		:::::::::0:-4:13:18:-5:-1:24:26:-4:42:::	TLML_4_	RNA
4792	CLONES_TRBTLML_4__baseline2_TCR-JV_cDNA_42_GTCTGTCA_merged_170000.txt	5979	3	6.83496e-05	TGTGCCAGCAGCTCCTCGGGACTAGGGGAGACCCAGTACTTC	EEEEEEEEEEEEEEEEEEEEEEEEEEEEEEEEEEEEEEEEEE	TRBV2*00(260)	TRBD2*00(45)	TRBJ2-5*00(215)		518|529|555|0|11||55.0	15|24|48|16|25||45.0	25|40|68|27|42||75.0												TGTGCCAGCAGCTCCTCGGGACTAGGGGAGACCCAGTACTTC	36								CASSSSGLGETQYF		:::::::::0:-6:11:16:1:-8:25:27:-5:42:::	TLML_4_	RNA
4793	CLONES_TRBTLML_4__baseline2_TCR-JV_cDNA_42_GTCTGTCA_merged_170000.txt	5980	3	6.83496e-05	TGTGCCAGCAGCTCCCCTTCGGGGGGCTACGAGCAGTACTTC	EEEEEEEEEEEEEEEEEEEEEEEEEEEEEEEEEEEEEEEEEE	TRBV11-2*00(385),TRBV11-3*00(353),TRBV11-1*00(337)	TRBD1*00(25)	TRBJ2-7*00(220)		522|535|559|0|13||65.0;521|534|558|0|13||65.0;531|544|568|0|13||65.0	2|7|36|13|18||25.0	23|39|67|26|42||80.0												TGTGCCAGCAGCTCCCCTTCGGGGGGCTACGAGCAGTACTTC	36								CASSSPSGGYEQYF		:::::::::0:-4:13:13:10:-17:18:26:-3:42:::	TLML_4_	RNA
4794	CLONES_TRBTLML_4__baseline2_TCR-JV_cDNA_42_GTCTGTCA_merged_170000.txt	5981	3	6.83496e-05	TGTGCCAGCAGCTCCACCACCAGCACAGATACGCAGTATTTT	EEEEEEEEEEEEEEEEEEEEEEEEEEEEEEEEEEEEEEEEEE	TRBV5-4*00(644.7)		TRBJ2-3*00(210)		549|562|585|0|13||65.0		20|41|69|21|42||105.0												TGTGCCAGCAGCTCCACCACCAGCACAGATACGCAGTATTTT	36								CASSSTTSTDTQYF		:::::::::0:-3:13:::::21:0:42:::	TLML_4_	RNA
4795	CLONES_TRBTLML_4__baseline2_TCR-JV_cDNA_42_GTCTGTCA_merged_170000.txt	5982	3	6.83496e-05	TGTGCCAGCAGCTCCACGGGACAGGGTTACGAGCAGTACTTC	EEEEEEEEEEEEEAEEEEEEEEEEEEEEEEEAEEEAEEEEEE	TRBV7-6*00(341),TRBV7-7*00(320)	TRBD1*00(50)	TRBJ2-7*00(215)		576|589|613|0|13||65.0;585|598|622|0|13||65.0	11|21|36|16|26||50.0	24|39|67|27|42||75.0												TGTGCCAGCAGCTCCACGGGACAGGGTTACGAGCAGTACTTC	32								CASSSTGQGYEQYF		:::::::::0:-4:13:16:1:-3:26:27:-4:42:::	TLML_4_	RNA
4796	CLONES_TRBTLML_4__baseline2_TCR-JV_cDNA_42_GTCTGTCA_merged_170000.txt	5983	3	6.83496e-05	TGTGCCAGCAGCTATCTAACAGGGTTTGGTGAGCAGTTCTTC	EEEEEEEEEEEEEEEEEEEEEEEEEEEEEEEEEEEEEEEEEE	TRBV11-2*00(620),TRBV11-1*00(556),TRBV11-3*00(556)	TRBD1*00(30)	TRBJ2-1*00(205)		522|535|559|0|13||65.0;531|544|568|0|13||65.0;521|534|558|0|13||65.0	15|21|36|18|24||30.0	29|42|70|29|42||65.0												TGTGCCAGCAGCTATCTAACAGGGTTTGGTGAGCAGTTCTTC	36								CASSYLTGFGEQFF		:::::::::0:-4:13:18:-3:-3:24:29:-9:42:::	TLML_4_	RNA
4797	CLONES_TRBTLML_4__baseline2_TCR-JV_cDNA_42_GTCTGTCA_merged_170000.txt	5984	3	6.83496e-05	TGTGCCAGCAGCCTTCCGGCCAAGGTAGATACGCAGTATTTT	EEEEEEEEEEEEEEEEEEEEEEEEEEEEEEEEEEEEEEEEEE	TRBV12-3*00(570),TRBV12-4*00(570)		TRBJ2-3*00(220)		530|541|567|0|11||55.0;530|541|567|0|11||55.0		25|41|69|26|42||80.0												TGTGCCAGCAGCCTTCCGGCCAAGGTAGATACGCAGTATTTT	36								CASSLPAKVDTQYF		:::::::::0:-6:11:::::26:-5:42:::	TLML_4_	RNA
4798	CLONES_TRBTLML_4__baseline2_TCR-JV_cDNA_42_GTCTGTCA_merged_170000.txt	5985	3	6.83496e-05	TGTGCCAGCAGCCTTCATGAGGGCCCTCTTGAAGCTTTCTTT	EEEEEEEEEEEEEEEEEEEEEEEEEEEEEEEEEEEEEEEEEE	TRBV9*00(510)	TRBD2*00(50)	TRBJ1-1*00(199.7)		559|571|595|0|12||60.0	27|37|48|18|28||50.0	27|40|68|29|42||65.0												TGTGCCAGCAGCCTTCATGAGGGCCCTCTTGAAGCTTTCTTT	36								CASSLHEGPLEAFF		:::::::::0:-4:12:18:-11:5:28:29:-7:42:::	TLML_4_	RNA
4799	CLONES_TRBTLML_4__baseline2_TCR-JV_cDNA_42_GTCTGTCA_merged_170000.txt	5986	3	6.83496e-05	TGTGCCAGCAGCCTCCTAGGGGCCACAGATACGCAGTATTTT	EEEEEEEEEEEEEEEEEEEEEEEEEEEEEEEEEEEEEEEEEE	TRBV7-2*00(280)	TRBD1*00(25)	TRBJ2-3*00(235)		580|592|617|0|12||60.0	17|22|36|17|22||25.0	22|41|69|23|42||95.0												TGTGCCAGCAGCCTCCTAGGGGCCACAGATACGCAGTATTTT	36								CASSLLGATDTQYF		:::::::::0:-5:12:17:-5:-2:22:23:-2:42:::	TLML_4_	RNA
4800	CLONES_TRBTLML_4__baseline2_TCR-JV_cDNA_42_GTCTGTCA_merged_170000.txt	5987	3	6.83496e-05	TGTGCCAGCAGCCTCGTGACAGGCTCAACTGAAGCTTTCTTT	EEEEEEEEEEEEEEEEEEEEEEEEEEEEEEEEEEEEEEEEEE	TRBV9*00(515)	TRBD1*00(30)	TRBJ1-1*00(215)		559|571|595|0|12||60.0	14|20|36|17|23||30.0	25|40|68|27|42||75.0												TGTGCCAGCAGCCTCGTGACAGGCTCAACTGAAGCTTTCTTT	36								CASSLVTGSTEAFF		:::::::::0:-4:12:17:-2:-4:23:27:-5:42:::	TLML_4_	RNA
4801	CLONES_TRBTLML_4__baseline2_TCR-JV_cDNA_42_GTCTGTCA_merged_170000.txt	5988	3	6.83496e-05	TGTGCCAGCAGCCTCACGTCAGGGGGCACTGAAGCTTTCTTT	EEEEEEEEEEEEEEEEEEEEEEEEEEEEEEEEEEEEEEEEEE	TRBV11-2*00(947.3)	TRBD1*00(35)	TRBJ1-1*00(220)		522|534|559|0|12||60.0	16|23|36|19|26||35.0	24|40|68|26|42||80.0												TGTGCCAGCAGCCTCACGTCAGGGGGCACTGAAGCTTTCTTT	36								CASSLTSGGTEAFF		:::::::::0:-5:12:19:-4:-1:26:26:-4:42:::	TLML_4_	RNA
4802	CLONES_TRBTLML_4__baseline2_TCR-JV_cDNA_42_GTCTGTCA_merged_170000.txt	5989	3	6.83496e-05	TGTGCCAGCAGCCTGACAGGCGGCAATCAGCCCCAGCATTTT	EEEEEEAEEEEEEEEEEEEEEEEEEEEEEEEEEEEEEEEEEE	TRBV3-1*00(805)	TRBD1*00(30)	TRBJ1-5*00(240)		543|556|580|0|13||65.0	14|20|36|14|20||30.0	22|42|70|22|42||100.0												TGTGCCAGCAGCCTGACAGGCGGCAATCAGCCCCAGCATTTT	32								CASSLTGGNQPQHF		:::::::::0:-4:13:14:-2:-4:20:22:-2:42:::	TLML_4_	RNA
4803	CLONES_TRBTLML_4__baseline2_TCR-JV_cDNA_42_GTCTGTCA_merged_170000.txt	5990	3	6.83496e-05	TGTGCCAGCAGCCCTGGGACTAGCGGGCATGAGCAGTTCTTC	EEEEEEEEEEEEEEEEEEEEEEEEEEEEEEEEEEEEEEEEEE	TRBV3-1*00(220),TRBV3-2*00(220)	TRBD2*00(60)	TRBJ2-1*00(204.7)		543|556|580|0|13||65.0;543|556|580|0|13||65.0	16|28|48|15|27||60.0	28|42|70|28|42||70.0												TGTGCCAGCAGCCCTGGGACTAGCGGGCATGAGCAGTTCTTC	36								CASSPGTSGHEQFF		:::::::::0:-4:13:15:0:-4:27:28:-8:42:::	TLML_4_	RNA
4804	CLONES_TRBTLML_4__baseline2_TCR-JV_cDNA_42_GTCTGTCA_merged_170000.txt	5991	3	6.83496e-05	TGTGCCAGCAGCCCTAGGGGGGAAGAAGATACGCAGTATTTT	EEEEEEEEEEEEEEEEEEEEEEEEEEEEEEEEEEEEEEEEEE	TRBV7-8*00(375)	TRBD1*00(30)	TRBJ2-3*00(220)		567|579|604|0|12||60.0	17|23|36|15|21||30.0	25|41|69|26|42||80.0												TGTGCCAGCAGCCCTAGGGGGGAAGAAGATACGCAGTATTTT	36								CASSPRGEEDTQYF		:::::::::0:-5:12:15:-5:-1:21:26:-5:42:::	TLML_4_	RNA
4805	CLONES_TRBTLML_4__baseline2_TCR-JV_cDNA_42_GTCTGTCA_merged_170000.txt	5992	3	6.83496e-05	TGTGCCAGCAGCCCCCTAAGTAGCAATCAGCCCCAGCATTTT	EEEEEEEEEEEEEEEEEEEEEEEEEEEEEEEEEEEEEEEEEE	TRBV7-6*00(165),TRBV7-7*00(149)	TRBD1*00(25)	TRBJ1-5*00(250)		576|588|613|0|12||60.0;585|597|622|0|12||60.0	2|7|36|12|17||25.0	20|42|70|20|42||110.0												TGTGCCAGCAGCCCCCTAAGTAGCAATCAGCCCCAGCATTTT	36								CASSPLSSNQPQHF		:::::::::0:-5:12:12:10:-17:17:20:0:42:::	TLML_4_	RNA
4806	CLONES_TRBTLML_4__baseline2_TCR-JV_cDNA_42_GTCTGTCA_merged_170000.txt	5993	3	6.83496e-05	TGTGCCAGCAGCCCCCAGCAGAGACAGGGCGGGTACACCTTC	EEEEEEEEEEEEEEEEEEEEEEEEEEEEEEEEEEEEEEEEEE	TRBV7-2*00(760)	TRBD1*00(35)	TRBJ1-2*00(185)		580|592|617|0|12||60.0	14|21|36|22|29||35.0	31|40|68|33|42||45.0												TGTGCCAGCAGCCCCCAGCAGAGACAGGGCGGGTACACCTTC	36								CASSPQQRQGGYTF		:::::::::0:-5:12:22:-2:-3:29:33:-11:42:::	TLML_4_	RNA
4807	CLONES_TRBTLML_4__baseline2_TCR-JV_cDNA_42_GTCTGTCA_merged_170000.txt	5994	3	6.83496e-05	TGTGCCAGCAGCCCCGGCCGGGGGTCCGGGGAGCTGTTTTTT	EEEEEEEEEEEEEEEEEEEEEEEEEEEEEEEEEEEEEEEEEE	TRBV5-6*00(820)	TRBD1*00(25),TRBD2*00(25)	TRBJ2-2*00(165)		550|562|586|0|12||60.0	9|14|36|12|17||25.0;13|18|48|12|17||25.0	26|43|71|25|42||85.0												TGTGCCAGCAGCCCCGGCCGGGGGTCCGGGGAGCTGTTTTTT	36								CASSPGRGSGELFF		:::::::::0:-4:12:12:3:-10:17:25:-6:42:::	TLML_4_	RNA
4808	CLONES_TRBTLML_4__baseline2_TCR-JV_cDNA_42_GTCTGTCA_merged_170000.txt	5995	3	6.83496e-05	TGTGCCAGCAGCCCCAACAGCTACCACTATGGCTACACCTTC	EEEEEEEEEEEEEEEEEEEEEEEEEEEEEEEEEEEEEEEEEE	TRBV7-9*00(270)		TRBJ1-2*00(225)		556|568|593|0|12||60.0		23|40|68|25|42||85.0												TGTGCCAGCAGCCCCAACAGCTACCACTATGGCTACACCTTC	36								CASSPNSYHYGYTF		:::::::::0:-5:12:::::25:-3:42:::	TLML_4_	RNA
4809	CLONES_TRBTLML_4__baseline2_TCR-JV_cDNA_42_GTCTGTCA_merged_170000.txt	5996	3	6.83496e-05	TGTGCCAGCAGCCCCAAGGCCTGGGGGTACGAGCAGTACTTC	EEEEEEEEEEEEEEEEEEEEEEEEEEEEEEEEEEEEEEEEEE	TRBV21-1*00(100),TRBV9*00(100)	TRBD1*00(25)	TRBJ2-7*00(215)		544|556|581|0|12||60.0;559|571|595|0|12||60.0	18|23|36|22|27||25.0	24|39|67|27|42||75.0												TGTGCCAGCAGCCCCAAGGCCTGGGGGTACGAGCAGTACTTC	36								CASSPKAWGYEQYF		:::::::::0:-5:12:22:-6:-1:27:27:-4:42:::	TLML_4_	RNA
4810	CLONES_TRBTLML_4__baseline2_TCR-JV_cDNA_42_GTCTGTCA_merged_170000.txt	5997	3	6.83496e-05	TGTGCCAGCAGCCCGATACGGGACGCCTACGAGCAGTACTTC	EEEEEEEEEEEEEEEEEEEEEEEEEEEEEEEEEEEEEEEEEE	TRBV5-6*00(360),TRBV5-5*00(344),TRBV5-7*00(344)	TRBD1*00(30),TRBD2*00(30)	TRBJ2-7*00(217)		550|562|586|0|12||60.0;549|561|585|0|12||60.0;551|563|587|0|12||60.0	11|17|36|18|24||30.0;15|21|48|18|24||30.0	22|39|67|25|42||85.0												TGTGCCAGCAGCCCGATACGGGACGCCTACGAGCAGTACTTC	36								CASSPIRDAYEQYF		:::::::::0:-4:12:18:1:-7:24:25:-2:42:::	TLML_4_	RNA
4811	CLONES_TRBTLML_4__baseline2_TCR-JV_cDNA_42_GTCTGTCA_merged_170000.txt	5998	3	6.83496e-05	TGTGCCAGCAGCCCGACGACAGGGAAAAACGGCTACACCTTC	EEEEEEEEEEEEEEEEEEEEEEEEEEEEEEAEEEEEEEEEEE	TRBV12-3*00(764),TRBV12-4*00(764)	TRBD1*00(35)	TRBJ1-2*00(194.7)		530|541|567|0|11||55.0;530|541|567|0|11||55.0	14|21|36|17|24||35.0	28|40|68|30|42||60.0												TGTGCCAGCAGCCCGACGACAGGGAAAAACGGCTACACCTTC	32								CASSPTTGKNGYTF		:::::::::0:-6:11:17:-2:-3:24:30:-8:42:::	TLML_4_	RNA
4812	CLONES_TRBTLML_4__baseline2_TCR-JV_cDNA_42_GTCTGTCA_merged_170000.txt	5999	3	6.83496e-05	TGTGCCAGCAGCCGGGACAGGAGCACCGGGGAGCTGTTTTTT	EEEEEEEEEEEEEEEEEEEEEEEEEEEEEEEEEEEEEEEEEE	TRBV7-2*00(600)	TRBD1*00(45)	TRBJ2-2*00(229.7)		580|592|617|0|12||60.0	11|20|36|12|21||45.0	24|43|71|23|42||95.0												TGTGCCAGCAGCCGGGACAGGAGCACCGGGGAGCTGTTTTTT	36								CASSRDRSTGELFF		:::::::::0:-5:12:12:1:-4:21:23:-4:42:::	TLML_4_	RNA
4813	CLONES_TRBTLML_4__baseline2_TCR-JV_cDNA_42_GTCTGTCA_merged_170000.txt	6000	3	6.83496e-05	TGTGCCAGCAGCCATCAGGACAGAGACCCTAGGAAGTACTTC	EEEEEEEEEEEEEEEEEEEEEEEEEEEEEEEEEEEEEEEEEE	TRBV25-1*00(830)	TRBD1*00(30)	TRBJ2-7*00(180)		551|562|588|0|11||55.0	13|19|36|17|23||30.0	31|39|67|34|42||40.0												TGTGCCAGCAGCCATCAGGACAGAGACCCTAGGAAGTACTTC	36								CASSHQDRDPRKYF		:::::::::0:-6:11:17:-1:-5:23:34:-11:42:::	TLML_4_	RNA
4814	CLONES_TRBTLML_4__baseline2_TCR-JV_cDNA_42_GTCTGTCA_merged_170000.txt	6001	3	6.83496e-05	TGTGCCAGCAGCCAATCAAATCCGACCACTGAAGCTTTCTTT	EEEEEEEEEEEEEEEEEEEEEEEEEEEEEEEEEEEEEEEEEE	TRBV3-1*00(650)		TRBJ1-1*00(220)		543|558|580|0|15||75.0		24|40|68|26|42||80.0												TGTGCCAGCAGCCAATCAAATCCGACCACTGAAGCTTTCTTT	36								CASSQSNPTTEAFF		:::::::::0:-2:15:::::26:-4:42:::	TLML_4_	RNA
4815	CLONES_TRBTLML_4__baseline2_TCR-JV_cDNA_42_GTCTGTCA_merged_170000.txt	6002	3	6.83496e-05	TGTGCCAGCAGCCAATGGGACACGAACTATGGCTACACCTTC	EEEEEEEEEEEEEEEEEEEEEEEEEEEEEEEEEEEEEEEEEE	TRBV4-2*00(337),TRBV4-3*00(321)	TRBD1*00(30)	TRBJ1-2*00(224.7)		537|552|574|0|15||75.0;537|552|574|0|15|SC539T|59.0	12|18|36|16|22||30.0	22|40|68|24|42||90.0												TGTGCCAGCAGCCAATGGGACACGAACTATGGCTACACCTTC	36								CASSQWDTNYGYTF		:::::::::0:-2:15:16:0:-6:22:24:-2:42:::	TLML_4_	RNA
4816	CLONES_TRBTLML_4__baseline2_TCR-JV_cDNA_42_GTCTGTCA_merged_170000.txt	6003	3	6.83496e-05	TGTGCCAGCAGCCAACCCTTACGGGTAGAGACCCAGTACTTC	EEEEEEEEEEEEEEEEEEEEEEEEEEEEEEEEEEEEEEEEEE	TRBV3-1*00(300),TRBV3-2*00(300)		TRBJ2-5*00(220)		543|558|580|0|15||75.0;543|558|580|0|15||75.0		24|40|68|26|42||80.0												TGTGCCAGCAGCCAACCCTTACGGGTAGAGACCCAGTACTTC	36								CASSQPLRVETQYF		:::::::::0:-2:15:::::26:-4:42:::	TLML_4_	RNA
4817	CLONES_TRBTLML_4__baseline2_TCR-JV_cDNA_42_GTCTGTCA_merged_170000.txt	6004	3	6.83496e-05	TGTGCCAGCAGCCAAGTGTCGGGGCATTCACCCCTCCACTTT	EEEEEEEEEEEEEEEEEEEEEEEEEEEEEEEEEEEEEEEEEE	TRBV14*00(195)	TRBD1*00(25)	TRBJ1-6*00(225)		516|532|553|0|16||80.0	19|24|36|20|25||25.0	28|45|73|25|42||85.0												TGTGCCAGCAGCCAAGTGTCGGGGCATTCACCCCTCCACTTT	36								CASSQVSGHSPLHF		:::::::::0:-1:16:20:-7:0:25:25:-8:42:::	TLML_4_	RNA
4818	CLONES_TRBTLML_4__baseline2_TCR-JV_cDNA_42_GTCTGTCA_merged_170000.txt	6005	3	6.83496e-05	TGTGCCAGCAGCCAAGGTGGCGTCCAAGAGACCCAGTACTTC	EEEEEEEEEEEEEEEEEEEEEEEEEEEEEEEEEEEEEEEEEE	TRBV3-1*00(563.7),TRBV3-2*00(515.7)		TRBJ2-5*00(113)		543|559|580|0|16||80.0;543|559|580|0|16||80.0		21|40|68|23|42||95.0												TGTGCCAGCAGCCAAGGTGGCGTCCAAGAGACCCAGTACTTC	36								CASSQGGVQETQYF		:::::::::0:-1:16:::::23:-1:42:::	TLML_4_	RNA
4819	CLONES_TRBTLML_4__baseline2_TCR-JV_cDNA_42_GTCTGTCA_merged_170000.txt	6006	3	6.83496e-05	TGTGCCAGCAGCCAAGGGGCCCAGGCCGGGGAGCTGTTTTTT	EEEEEEEEEEEEEEEEEEEEEEEEEEEAEEEEEEEEEEEEEE	TRBV3-1*00(885)	TRBD2*00(30)	TRBJ2-2*00(130)		543|559|580|0|16||80.0	29|35|48|16|22||30.0	26|43|71|25|42||85.0												TGTGCCAGCAGCCAAGGGGCCCAGGCCGGGGAGCTGTTTTTT	32								CASSQGAQAGELFF		:::::::::0:-1:16:16:-13:3:22:25:-6:42:::	TLML_4_	RNA
4820	CLONES_TRBTLML_4__baseline2_TCR-JV_cDNA_42_GTCTGTCA_merged_170000.txt	6007	3	6.83496e-05	TGTGCCAGCAGCCAAGGGACAGGGGTTGGAGAGCAGTTCTTC	EEAEEEEEEEEEEEEEAEEEAEEEEEEEEEEEEEEEEEEEEE	TRBV3-1*00(795)	TRBD1*00(45)	TRBJ2-1*00(184)		543|559|580|0|16||80.0	13|22|36|16|25||45.0	30|42|70|30|42||60.0												TGTGCCAGCAGCCAAGGGACAGGGGTTGGAGAGCAGTTCTTC	32								CASSQGTGVGEQFF		:::::::::0:-1:16:16:-1:-2:25:30:-10:42:::	TLML_4_	RNA
4821	CLONES_TRBTLML_4__baseline2_TCR-JV_cDNA_42_GTCTGTCA_merged_170000.txt	6008	3	6.83496e-05	TGTGCCAGCAGCCAAGATCTCAATGTAAATGAGCAGTTCTTC	EEEEEEEEEEEEEEEEEEEEEEEEEEEEEEEEEEEEEEEEEA	TRBV14*00(750)		TRBJ2-1*00(95)		516|536|553|0|20||100.0		27|42|70|27|42||75.0												TGTGCCAGCAGCCAAGATCTCAATGTAAATGAGCAGTTCTTC	32								CASSQDLNVNEQFF		:::::::::0:3:20:::::27:-7:42:::	TLML_4_	RNA
4822	CLONES_TRBTLML_4__baseline2_TCR-JV_cDNA_42_GTCTGTCA_merged_170000.txt	6009	3	6.83496e-05	TGTGCCAGCAGCCAAGATCGTGCGGGGGAGACCCAGTACTTC	EEEEEEEEEEEEEEEEEEEEEEEEEEEEEEEEEEEEEEEEEA	TRBV4-2*00(740)	TRBD2*00(25)	TRBJ2-5*00(95)		537|556|574|0|19||95.0	23|28|48|21|26||25.0	25|40|68|27|42||75.0												TGTGCCAGCAGCCAAGATCGTGCGGGGGAGACCCAGTACTTC	32								CASSQDRAGETQYF		:::::::::0:2:19:21:-7:-4:26:27:-5:42:::	TLML_4_	RNA
4823	CLONES_TRBTLML_4__baseline2_TCR-JV_cDNA_42_GTCTGTCA_merged_170000.txt	6010	3	6.83496e-05	TGTGCCAGCAGCCAAGAATTGGGGCGCACTGAAGCTTTCTTT	EEEEEEEEEEEEEEEEEEEEEEEEEEEEEEEEEEEEEEEEEE	TRBV3-1*00(585),TRBV3-2*00(537)	TRBD1*00(30)	TRBJ1-1*00(220)		543|560|580|0|17||85.0;543|560|580|0|17||85.0	19|25|36|20|26||30.0	24|40|68|26|42||80.0												TGTGCCAGCAGCCAAGAATTGGGGCGCACTGAAGCTTTCTTT	36								CASSQELGRTEAFF		:::::::::0:0:17:20:-7:1:26:26:-4:42:::	TLML_4_	RNA
4824	CLONES_TRBTLML_4__baseline2_TCR-JV_cDNA_42_GTCTGTCA_merged_170000.txt	6011	3	6.83496e-05	TGTGCCAGCAGCCAAGAATGGCCTTTCGAGGGCTACACCTTC	EEEEEEEEEEEEEEEEEEEEEEEEEEEEEEEEEEEEEEEEEE	TRBV14*00(212)		TRBJ1-2*00(200)		516|533|553|0|17||85.0		28|40|68|30|42||60.0												TGTGCCAGCAGCCAAGAATGGCCTTTCGAGGGCTACACCTTC	36								CASSQEWPFEGYTF		:::::::::0:0:17:::::30:-8:42:::	TLML_4_	RNA
4825	CLONES_TRBTLML_4__baseline2_TCR-JV_cDNA_42_GTCTGTCA_merged_170000.txt	6012	3	6.83496e-05	TGTGCCAGCAGCCAAACAGGGGCTGACACTGAAGCTTTCTTT	EEEEEEEEEEEEEEEEEEEEEEEEEEEEEEEEEEEEEEEEEE	TRBV7-3*00(515)	TRBD1*00(35)	TRBJ1-1*00(225)		540|552|577|0|12||60.0	15|22|36|15|22||35.0	23|40|68|25|42||85.0												TGTGCCAGCAGCCAAACAGGGGCTGACACTGAAGCTTTCTTT	36								CASSQTGADTEAFF		:::::::::0:-5:12:15:-3:-2:22:25:-3:42:::	TLML_4_	RNA
4826	CLONES_TRBTLML_4__baseline2_TCR-JV_cDNA_42_GTCTGTCA_merged_170000.txt	6013	3	6.83496e-05	TGTGCCAGCAGCGTTCGGACGGGAACCGGGGAGCTGTTTTTT	EEEEEEEEEEEEEEEEEEEEEEEEEEEEEEEEEEEEEEEEEE	TRBV9*00(310)	TRBD1*00(25),TRBD2*00(25)	TRBJ2-2*00(230)		559|573|595|0|14||70.0	11|16|36|19|24||25.0;15|20|48|19|24||25.0	25|43|71|24|42||90.0												TGTGCCAGCAGCGTTCGGACGGGAACCGGGGAGCTGTTTTTT	36								CASSVRTGTGELFF		:::::::::0:-2:14:19:1:-8:24:24:-5:42:::	TLML_4_	RNA
4827	CLONES_TRBTLML_4__baseline2_TCR-JV_cDNA_42_GTCTGTCA_merged_170000.txt	6014	3	6.83496e-05	TGTGCCAGCAGCGTTGGTTTGAACACCGGGGAGCTGTTTTTT	EEEEEEEEEEEEEEEEEEEEEEEEEEEEEEEEEEEEEEEEEE	TRBV7-6*00(234.7)		TRBJ2-2*00(250)		576|588|613|0|12||60.0		21|43|71|20|42||110.0												TGTGCCAGCAGCGTTGGTTTGAACACCGGGGAGCTGTTTTTT	36								CASSVGLNTGELFF		:::::::::0:-5:12:::::20:-1:42:::	TLML_4_	RNA
4828	CLONES_TRBTLML_4__baseline2_TCR-JV_cDNA_42_GTCTGTCA_merged_170000.txt	6015	3	6.83496e-05	TGTGCCAGCAGCGTGGGCAGCTACAACTACGAGCAGTACTTC	EEEEEEEEEEEEEEEEEEEEEEEEEEEEEEEEEEEEEEEEEE	TRBV9*00(255)		TRBJ2-7*00(220)		559|573|595|0|14||70.0		23|39|67|26|42||80.0												TGTGCCAGCAGCGTGGGCAGCTACAACTACGAGCAGTACTTC	36								CASSVGSYNYEQYF		:::::::::0:-2:14:::::26:-3:42:::	TLML_4_	RNA
4829	CLONES_TRBTLML_4__baseline2_TCR-JV_cDNA_42_GTCTGTCA_merged_170000.txt	6016	3	6.83496e-05	TGTGCCAGCAGCGTACGGTGGGACAAAAACATTCAGTACTTC	EEEEEEEEEEEEEEEEEEEEEEEEEEEEEEEEEEEEEEEEEE	TRBV9*00(510)		TRBJ2-4*00(235)		559|574|595|0|15||75.0		23|42|70|23|42||95.0												TGTGCCAGCAGCGTACGGTGGGACAAAAACATTCAGTACTTC	36								CASSVRWDKNIQYF		:::::::::0:-1:15:::::23:-3:42:::	TLML_4_	RNA
4830	CLONES_TRBTLML_4__baseline2_TCR-JV_cDNA_42_GTCTGTCA_merged_170000.txt	6017	3	6.83496e-05	TGTGCCAGCAGCGTAGGGACAGGGGCCTACGAGCAGTACTTC	EEEEEEEEEEEEEEEEEEEEEEEEEEEEEEEEEEEEEEEEEE	TRBV9*00(180)	TRBD1*00(45)	TRBJ2-7*00(225)		559|575|595|0|16||80.0	13|22|36|16|25||45.0	22|39|67|25|42||85.0												TGTGCCAGCAGCGTAGGGACAGGGGCCTACGAGCAGTACTTC	36								CASSVGTGAYEQYF		:::::::::0:0:16:16:-1:-2:25:25:-2:42:::	TLML_4_	RNA
4831	CLONES_TRBTLML_4__baseline2_TCR-JV_cDNA_42_GTCTGTCA_merged_170000.txt	6018	3	6.83496e-05	TGTGCCAGCAGCGTAGATACAGGGGGCTACGAGCAGTACTTC	EEEEEEEEEEEEEEEEEEEEEEEEEEEEEEEEEEEEEEEEEE	TRBV9*00(639)	TRBD1*00(30)	TRBJ2-7*00(220)		559|579|595|0|20|SC575A|84.0	17|23|36|20|26||30.0	23|39|67|26|42||80.0												TGTGCCAGCAGCGTAGATACAGGGGGCTACGAGCAGTACTTC	36								CASSVDTGGYEQYF		:::::::::0:4:20:20:-5:-1:26:26:-3:42:::	TLML_4_	RNA
4832	CLONES_TRBTLML_4__baseline2_TCR-JV_cDNA_42_GTCTGTCA_merged_170000.txt	6019	3	6.83496e-05	TGTGCCAGCAGCGCTCTCTCCCAGGAGAATACGCAGTATTTT	EEEEEEEEEEEEEEEEEEEEEEAEEEEEEEEEEEEEEEEEEA	TRBV9*00(399.7)	TRBD2*00(25)	TRBJ2-3*00(210)		559|572|595|0|13||65.0	2|7|48|17|22||25.0	27|41|69|28|42||70.0												TGTGCCAGCAGCGCTCTCTCCCAGGAGAATACGCAGTATTTT	32								CASSALSQENTQYF		:::::::::0:-3:13:17:14:-25:22:28:-7:42:::	TLML_4_	RNA
4833	CLONES_TRBTLML_4__baseline2_TCR-JV_cDNA_42_GTCTGTCA_merged_170000.txt	6020	3	6.83496e-05	TGTGCCAGCAGCGCACGGACTAGCACAGATACGCAGTATTTT	EEEEEEEEEEEEEEEEEEEEEEEEEEEEEEEEEEEEEEEEEE	TRBV7-2*00(470)		TRBJ2-3*00(255)		580|592|617|0|12||60.0		18|41|69|19|42||115.0												TGTGCCAGCAGCGCACGGACTAGCACAGATACGCAGTATTTT	36								CASSARTSTDTQYF		:::::::::0:-5:12:::::19:2:42:::	TLML_4_	RNA
4834	CLONES_TRBTLML_4__baseline2_TCR-JV_cDNA_42_GTCTGTCA_merged_170000.txt	6021	3	6.83496e-05	TGTGCCAGCAGCGCAGGGATCGAGAGTGGAAAACTGTTTTTT	EEEEEEEEEEEEEEEEEEEEEEEEEEEEEEEEEEEEEEEEEE	TRBV5-6*00(280),TRBV5-5*00(264),TRBV5-7*00(264)	TRBD1*00(25)	TRBJ1-4*00(205)		550|562|586|0|12||60.0;549|561|585|0|12||60.0;551|563|587|0|12||60.0	16|21|36|13|18||25.0	30|43|71|29|42||65.0												TGTGCCAGCAGCGCAGGGATCGAGAGTGGAAAACTGTTTTTT	36								CASSAGIESGKLFF		:::::::::0:-4:12:13:-4:-3:18:29:-10:42:::	TLML_4_	RNA
4835	CLONES_TRBTLML_4__baseline2_TCR-JV_cDNA_42_GTCTGTCA_merged_170000.txt	6022	3	6.83496e-05	TGTGCCAGCAGCGGCGGGGGGGGCGGTCAGCCCCAGCATTTT	EEEEEEEEEEEEEEEEEEEEEEEEEEEEEEEEEEEEEEEEEE	TRBV9*00(355)	TRBD1*00(35)	TRBJ1-5*00(220)		559|572|595|0|13||65.0	18|25|36|18|25||35.0	26|42|70|26|42||80.0												TGTGCCAGCAGCGGCGGGGGGGGCGGTCAGCCCCAGCATTTT	36								CASSGGGGGQPQHF		:::::::::0:-3:13:18:-6:1:25:26:-6:42:::	TLML_4_	RNA
4836	CLONES_TRBTLML_4__baseline2_TCR-JV_cDNA_42_GTCTGTCA_merged_170000.txt	6023	3	6.83496e-05	TGTGCCAGCAGCGACCCTCGACAGGTCAATGAGCAGTTCTTC	EEEEEEEEEEEEEEEEEEEEEEEEEEEEEEEEEEEEEEEEEE	TRBV11-2*00(935)	TRBD1*00(30)	TRBJ2-1*00(220)		522|534|559|0|12||60.0	14|20|36|19|25||30.0	26|42|70|26|42||80.0												TGTGCCAGCAGCGACCCTCGACAGGTCAATGAGCAGTTCTTC	36								CASSDPRQVNEQFF		:::::::::0:-5:12:19:-2:-4:25:26:-6:42:::	TLML_4_	RNA
4837	CLONES_TRBTLML_4__baseline2_TCR-JV_cDNA_42_GTCTGTCA_merged_170000.txt	6024	3	6.83496e-05	TGTGCCAGCAGCGAGGACAGGGTGGGCGAAAAACTGTTTTTT	EEEEEEEEEEEEEEEEEEEEEEEEEEEEEEEEEEEEEEEEEE	TRBV7-9*00(380)	TRBD1*00(40)	TRBJ1-4*00(215)		556|568|593|0|12||60.0	13|21|36|14|22||40.0	28|43|71|27|42||75.0												TGTGCCAGCAGCGAGGACAGGGTGGGCGAAAAACTGTTTTTT	36								CASSEDRVGEKLFF		:::::::::0:-5:12:14:-1:-3:22:27:-8:42:::	TLML_4_	RNA
4838	CLONES_TRBTLML_4__baseline2_TCR-JV_cDNA_42_GTCTGTCA_merged_170000.txt	6025	3	6.83496e-05	TGTGCCAGCAGCGAGAACAGGGGGGAAGAAAAACTGTTTTTT	EEEAEEEEEEEEEEEEEEEEEEEEEEEEEEEEEEEEEEEEEE	TRBV5-6*00(899.7)	TRBD1*00(40)	TRBJ1-4*00(215)		550|562|586|0|12||60.0	15|23|36|16|24||40.0	28|43|71|27|42||75.0												TGTGCCAGCAGCGAGAACAGGGGGGAAGAAAAACTGTTTTTT	32								CASSENRGEEKLFF		:::::::::0:-4:12:16:-3:-1:24:27:-8:42:::	TLML_4_	RNA
4839	CLONES_TRBTLML_4__baseline2_TCR-JV_cDNA_42_GTCTGTCA_merged_170000.txt	6026	3	6.83496e-05	TGTGCCAGCAGCATCCGGGACCTCGGTTCACCCCTCCACTTT	EEEEEEEEEEEEEEEEEEEEEEEEEEEEEEEEEEEEEEEEEE	TRBV21-1*00(385)	TRBD1*00(35),TRBD2*00(35)	TRBJ1-6*00(220)		544|557|581|0|13||65.0	10|17|36|14|21||35.0;14|21|48|14|21||35.0	29|45|73|26|42||80.0												TGTGCCAGCAGCATCCGGGACCTCGGTTCACCCCTCCACTTT	36								CASSIRDLGSPLHF		:::::::::0:-4:13:14:2:-7:21:26:-9:42:::	TLML_4_	RNA
4840	CLONES_TRBTLML_4__baseline2_TCR-JV_cDNA_42_GTCTGTCA_merged_170000.txt	6027	3	6.83496e-05	TGTGCCAGCAGCACCAACAGGGAGGCGTACGAGCAGTACTTC	EEEEEEEEEEEEEEEEEEEEEEEEEEEEEEEEEEEEEEEEEE	TRBV7-2*00(480)	TRBD1*00(30),TRBD2*00(30)	TRBJ2-7*00(215)		580|592|617|0|12||60.0	15|21|36|16|22||30.0;25|31|48|19|25||30.0	24|39|67|27|42||75.0												TGTGCCAGCAGCACCAACAGGGAGGCGTACGAGCAGTACTTC	36								CASSTNREAYEQYF		:::::::::0:-5:12:16:-3:-3:22:27:-4:42:::	TLML_4_	RNA
4841	CLONES_TRBTLML_4__baseline2_TCR-JV_cDNA_42_GTCTGTCA_merged_170000.txt	6028	3	6.83496e-05	TGTGCCAGCAGCAGGGGTATAGGGTCCTATGGCTACACCTTC	EEEEEEEEEEEEEEEEEEEEEEEEEEEEEEEEEEEEEEEEEE	TRBV28*00(330)	TRBD1*00(30)	TRBJ1-2*00(220)		564|575|601|0|11||55.0	16|22|36|11|17||30.0	24|40|68|26|42||80.0												TGTGCCAGCAGCAGGGGTATAGGGTCCTATGGCTACACCTTC	36								CASSRGIGSYGYTF		:::::::::0:-6:11:11:-4:-2:17:26:-4:42:::	TLML_4_	RNA
4842	CLONES_TRBTLML_4__baseline2_TCR-JV_cDNA_42_GTCTGTCA_merged_170000.txt	6029	3	6.83496e-05	TGTGCCAGCAGGGGACACTTGATGAACACTGAAGCTTTCTTT	EEEEEEEEEEEEEEEEEEEEEEEEEEEEEEEEEEEEEEEEEE	TRBV2*00(940)	TRBD1*00(30)	TRBJ1-1*00(245)		518|529|555|0|11||55.0	12|18|36|11|17||30.0	19|40|68|21|42||105.0												TGTGCCAGCAGGGGACACTTGATGAACACTGAAGCTTTCTTT	36								CASRGHLMNTEAFF		:::::::::0:-6:11:11:0:-6:17:21:1:42:::	TLML_4_	RNA
4843	CLONES_TRBTLML_4__baseline2_TCR-JV_cDNA_42_GTCTGTCA_merged_170000.txt	6030	3	6.83496e-05	TGTGCCAGCAGGGACAGACTGATGAACACTGAAGCTTTCTTT	EEEEEEEEEEEEEEEEEEEEEEEEEEEEEEEEEEEEEEEEEE	TRBV25-1*00(195)	TRBD1*00(30)	TRBJ1-1*00(245)		551|562|588|0|11||55.0	13|19|36|11|17||30.0	19|40|68|21|42||105.0												TGTGCCAGCAGGGACAGACTGATGAACACTGAAGCTTTCTTT	36								CASRDRLMNTEAFF		:::::::::0:-6:11:11:-1:-5:17:21:1:42:::	TLML_4_	RNA
4844	CLONES_TRBTLML_4__baseline2_TCR-JV_cDNA_42_GTCTGTCA_merged_170000.txt	6031	3	6.83496e-05	TGTGCCAGCAGGATGAGCGAGAACACCGGGGAGCTGTTTTTT	EEEEEEEEEEEEEEEEEEEEEEEEEEEEEEEEEEEEEEEEEE	TRBV7-2*00(255),TRBV7-8*00(239)		TRBJ2-2*00(250)		580|591|617|0|11||55.0;567|578|604|0|11||55.0		21|43|71|20|42||110.0												TGTGCCAGCAGGATGAGCGAGAACACCGGGGAGCTGTTTTTT	36								CASRMSENTGELFF		:::::::::0:-6:11:::::20:-1:42:::	TLML_4_	RNA
4845	CLONES_TRBTLML_4__baseline2_TCR-JV_cDNA_42_GTCTGTCA_merged_170000.txt	6032	3	6.83496e-05	TGTGCCAGCAGATCCCAGGGGCTGAACACTGAAGCTTTCTTT	EEEEEEEEEEEEEEEEEEEEEEEEEEEEEEEEEEEEEEEEEE	TRBV6-1*00(140),TRBV6-4*00(140),TRBV6-5*00(140),TRBV6-6*00(140)	TRBD1*00(30)	TRBJ1-1*00(240)		516|527|553|0|11||55.0;518|529|555|0|11||55.0;519|530|556|0|11||55.0;516|527|553|0|11||55.0	16|22|36|15|21||30.0	20|40|68|22|42||100.0												TGTGCCAGCAGATCCCAGGGGCTGAACACTGAAGCTTTCTTT	36								CASRSQGLNTEAFF		:::::::::0:-6:11:15:-4:-2:21:22:0:42:::	TLML_4_	RNA
4846	CLONES_TRBTLML_4__baseline2_TCR-JV_cDNA_42_GTCTGTCA_merged_170000.txt	6033	3	6.83496e-05	TGTGCCAGCAGATACGGGGGGACAGTCACTGAAGCTTTCTTT	EEEEEEEEEEEEEEEEEEEEEAEEEEEEEEEEAEEAEEEEEE	TRBV12-3*00(275),TRBV12-4*00(275)	TRBD1*00(35)	TRBJ1-1*00(220)		530|541|567|0|11||55.0;530|541|567|0|11||55.0	12|19|36|18|25||35.0	24|40|68|26|42||80.0												TGTGCCAGCAGATACGGGGGGACAGTCACTGAAGCTTTCTTT	32								CASRYGGTVTEAFF		:::::::::0:-6:11:18:0:-5:25:26:-4:42:::	TLML_4_	RNA
4847	CLONES_TRBTLML_4__baseline2_TCR-JV_cDNA_42_GTCTGTCA_merged_170000.txt	6034	3	6.83496e-05	TGTGCCAGCAGACTACCCGCCGGGGGCGCTGGCTACACCTTC	EEEEEEEEEEEEEEEEEEEEEEEEEEEEEEEEEEEEEEEEEE	TRBV28*00(330)	TRBD1*00(40)	TRBJ1-2*00(205)		564|575|601|0|11||55.0	18|26|36|21|29||40.0	27|40|68|29|42||65.0												TGTGCCAGCAGACTACCCGCCGGGGGCGCTGGCTACACCTTC	36								CASRLPAGGAGYTF		:::::::::0:-6:11:21:-6:2:29:29:-7:42:::	TLML_4_	RNA
4848	CLONES_TRBTLML_4__baseline2_TCR-JV_cDNA_42_GTCTGTCA_merged_170000.txt	6035	3	6.83496e-05	TGTGCCAGCAGACGAGGACAGGGAACCTACGAGCAGTACTTC	EEEEEEEEEEEEEEEEEEEEEEEEEEEEEEEEEEEEEEEEEE	TRBV6-2*00(112),TRBV6-3*00(112),TRBV6-5*00(107)	TRBD1*00(40)	TRBJ2-7*00(225)		516|527|553|0|11||55.0;516|527|553|0|11||55.0;519|530|556|0|11||55.0	13|21|36|15|23||40.0	22|39|67|25|42||85.0												TGTGCCAGCAGACGAGGACAGGGAACCTACGAGCAGTACTTC	36								CASRRGQGTYEQYF		:::::::::0:-6:11:15:-1:-3:23:25:-2:42:::	TLML_4_	RNA
4849	CLONES_TRBTLML_4__baseline2_TCR-JV_cDNA_42_GTCTGTCA_merged_170000.txt	6036	3	6.83496e-05	TGTGCCAGCAGAGGTGGGCAGGCCGCCTACGAGCAGTACTTC	EEEEEEEEEEEEEEEEEEEEEEEEEEEEEEEEEEEEEEEEEE	TRBV6-2*00(250),TRBV6-3*00(250)		TRBJ2-7*00(225)		516|527|553|0|11||55.0;516|527|553|0|11||55.0		22|39|67|25|42||85.0												TGTGCCAGCAGAGGTGGGCAGGCCGCCTACGAGCAGTACTTC	36								CASRGGQAAYEQYF		:::::::::0:-6:11:::::25:-2:42:::	TLML_4_	RNA
4850	CLONES_TRBTLML_4__baseline2_TCR-JV_cDNA_42_GTCTGTCA_merged_170000.txt	6037	3	6.83496e-05	TGTGCCAGCAGAAGGGGGGCGGGGGGAATTGAGCAGTTCTTC	EEEEEEEEEEEEEEEEEEEEEEEEEEEEEEEEEEEEEEEEEE	TRBV11-2*00(295),TRBV11-3*00(263)	TRBD1*00(35)	TRBJ2-1*00(205)		522|533|559|0|11||55.0;521|532|558|0|11||55.0	18|25|36|14|21||35.0	29|42|70|29|42||65.0												TGTGCCAGCAGAAGGGGGGCGGGGGGAATTGAGCAGTTCTTC	36								CASRRGAGGIEQFF		:::::::::0:-6:11:14:-6:1:21:29:-9:42:::	TLML_4_	RNA
4851	CLONES_TRBTLML_4__baseline2_TCR-JV_cDNA_42_GTCTGTCA_merged_170000.txt	6038	3	6.83496e-05	TGTGCCAGCAATGACGCCTTCGCGACCGGGGAGCTGTTTTTT	EEEEEEEEEEEEEEEEEEEEEEEEEEEEEEEEEEEEEEEEEE	TRBV6-2*00(780),TRBV6-3*00(780)		TRBJ2-2*00(180)		516|526|553|0|10||50.0;516|526|553|0|10||50.0		25|43|71|24|42||90.0												TGTGCCAGCAATGACGCCTTCGCGACCGGGGAGCTGTTTTTT	36								CASNDAFATGELFF		:::::::::0:-7:10:::::24:-5:42:::	TLML_4_	RNA
4852	CLONES_TRBTLML_4__baseline2_TCR-JV_cDNA_42_GTCTGTCA_merged_170000.txt	6039	3	6.83496e-05	TGTGCCAGCAAGCTCGACAGGGCGCGAAACACCATATATTTT	EEEEEEEEEEEEEEEEEEEEEEEEEEEEEEEEEEEEEEEEEE	TRBV6-2*00(210),TRBV6-3*00(210),TRBV6-1*00(194),TRBV6-5*00(194)	TRBD1*00(35)	TRBJ1-3*00(225)		516|526|553|0|10||50.0;516|526|553|0|10||50.0;516|526|553|0|10||50.0;519|529|556|0|10||50.0	14|21|36|15|22||35.0	25|42|70|25|42||85.0												TGTGCCAGCAAGCTCGACAGGGCGCGAAACACCATATATTTT	36								CASKLDRARNTIYF		:::::::::0:-7:10:15:-2:-3:22:25:-5:42:::	TLML_4_	RNA
4853	CLONES_TRBTLML_4__baseline2_TCR-JV_cDNA_42_GTCTGTCA_merged_170000.txt	6040	3	6.83496e-05	TGTGCCAGCAAGCAGGGGGGAACCTACACTGAAGCTTTCTTT	EEEEEEEEEEEEEEEEEEEEEEEEEEEEEEEEEEEEEEEEEE	TRBV3-1*00(1145)	TRBD1*00(35)	TRBJ1-1*00(173.3)		543|553|580|0|10||50.0	16|23|36|12|19||35.0	23|40|68|25|42||85.0												TGTGCCAGCAAGCAGGGGGGAACCTACACTGAAGCTTTCTTT	36								CASKQGGTYTEAFF		:::::::::0:-7:10:12:-4:-1:19:25:-3:42:::	TLML_4_	RNA
4854	CLONES_TRBTLML_4__baseline2_TCR-JV_cDNA_42_GTCTGTCA_merged_170000.txt	6041	3	6.83496e-05	TGTGCCAGCAAAACCAGATCTCGGTACACTGAAGCTTTCTTT	EEEEEEEEEEEEEEEEEEEEEEEEEEEEEEEEEEEEEEEEEE	TRBV28*00(304.3)		TRBJ1-1*00(225)		564|574|601|0|10||50.0		23|40|68|25|42||85.0												TGTGCCAGCAAAACCAGATCTCGGTACACTGAAGCTTTCTTT	36								CASKTRSRYTEAFF		:::::::::0:-7:10:::::25:-3:42:::	TLML_4_	RNA
4855	CLONES_TRBTLML_4__baseline2_TCR-JV_cDNA_42_GTCTGTCA_merged_170000.txt	6070	3	6.83496e-05	TGCGCCAGCGGACAGGGGGCGCCCCGCGAAAAACTGTTTTTT	EEEEEEE<EEEEEEEEEEEEEEEEEEEEEEEEEEEEEEEEEE	TRBV5-1*00(360)	TRBD1*00(80)	TRBJ1-4*00(215)		554|563|590|0|9||45.0	13|29|36|9|25||80.0	28|43|71|27|42||75.0												TGCGCCAGCGGACAGGGGGCGCCCCGCGAAAAACTGTTTTTT	27								CASGQGAPREKLFF		:::::::::0:-7:9:9:-1:5:25:27:-8:42:::	TLML_4_	RNA
4856	CLONES_TRBTLML_4__baseline2_TCR-JV_cDNA_42_GTCTGTCA_merged_170000.txt	6071	3	6.83496e-05	TGCGCCAGCACCCCCCTAGCGGGCACAGATACGCAGTATTTT	EEEEEEEEEEEEEEEEEEEEEEEEEEEEEEEEEEEEEEEEEE	TRBV5-1*00(155)	TRBD2*00(35),TRBD1*00(30)	TRBJ2-3*00(240)		554|564|590|0|10||50.0	20|27|48|15|22||35.0;1|7|36|11|17||30.0	21|41|69|22|42||100.0												TGCGCCAGCACCCCCCTAGCGGGCACAGATACGCAGTATTTT	36								CASTPLAGTDTQYF		:::::::::0:-6:10:15:-4:-5:22:22:-1:42:::	TLML_4_	RNA
4857	CLONES_TRBTLML_4__baseline2_TCR-JV_cDNA_42_GTCTGTCA_merged_170000.txt	6072	3	6.83496e-05	TGCGCCAGCAGTACCGACAGGGAGGCTCCTGGCTACACCTTC	EEEEEEEEEEEEEEEEEEEEEEEEEEEEEEEEEEEEEEEEEE	TRBV5-1*00(91)	TRBD1*00(35),TRBD2*00(30)	TRBJ1-2*00(205)		554|565|590|0|11||55.0	14|21|36|15|22||35.0;25|31|48|19|25||30.0	27|40|68|29|42||65.0												TGCGCCAGCAGTACCGACAGGGAGGCTCCTGGCTACACCTTC	36								CASSTDREAPGYTF		:::::::::0:-5:11:15:-2:-3:22:29:-7:42:::	TLML_4_	RNA
4858	CLONES_TRBTLML_4__baseline2_TCR-JV_cDNA_42_GTCTGTCA_merged_170000.txt	6073	3	6.83496e-05	TGCGCCAGCAGCTTTAACTCTGGGGCCAACGTCCTGACTTTC	EEEEEEEEEEEEEEEEEEEEEEEEEEEEEEEEEEEEEEEEEE	TRBV4-3*00(960)		TRBJ2-6*00(265)		537|549|574|0|12||60.0		20|45|73|17|42||125.0												TGCGCCAGCAGCTTTAACTCTGGGGCCAACGTCCTGACTTTC	36								CASSFNSGANVLTF		:::::::::0:-5:12:::::17:0:42:::	TLML_4_	RNA
4859	CLONES_TRBTLML_4__baseline2_TCR-JV_cDNA_42_GTCTGTCA_merged_170000.txt	6074	3	6.83496e-05	TGCGCCAGCAGCTTCTCACGGGGGGGGGATGAGCAGTTCTTC	EEEEEEEEEEEEEEEEEEEEEEEEEEEEEEEEEEEEEEEEEE	TRBV5-1*00(278.3)	TRBD1*00(25)	TRBJ2-1*00(210)		554|568|590|0|14||70.0	18|23|36|19|24||25.0	28|42|70|28|42||70.0												TGCGCCAGCAGCTTCTCACGGGGGGGGGATGAGCAGTTCTTC	36								CASSFSRGGDEQFF		:::::::::0:-2:14:19:-6:-1:24:28:-8:42:::	TLML_4_	RNA
4860	CLONES_TRBTLML_4__baseline2_TCR-JV_cDNA_42_GTCTGTCA_merged_170000.txt	6075	3	6.83496e-05	TGCGCCAGCAGCTTGCTCCGGCAGAACTATGGCTACACCTTC	EEEEEEEEEEEEEEEEEEEEEEEEEEEEEEEEEEEEEEEEEE	TRBV5-1*00(205)		TRBJ1-2*00(230)		554|569|590|0|15||75.0		22|40|68|24|42||90.0												TGCGCCAGCAGCTTGCTCCGGCAGAACTATGGCTACACCTTC	36								CASSLLRQNYGYTF		:::::::::0:-1:15:::::24:-2:42:::	TLML_4_	RNA
4861	CLONES_TRBTLML_4__baseline2_TCR-JV_cDNA_42_GTCTGTCA_merged_170000.txt	6076	3	6.83496e-05	TGCGCCAGCAGCTTGGGACTCTCGGGGGAGACCCAGTACTTC	EEEEEEEEEEEEEEEEEEEEEEEEEEEEEEEEEEEEEEEEEE	TRBV5-1*00(360)		TRBJ2-5*00(215)		554|570|590|0|16||80.0		25|40|68|27|42||75.0												TGCGCCAGCAGCTTGGGACTCTCGGGGGAGACCCAGTACTTC	36								CASSLGLSGETQYF		:::::::::0:0:16:::::27:-5:42:::	TLML_4_	RNA
4862	CLONES_TRBTLML_4__baseline2_TCR-JV_cDNA_42_GTCTGTCA_merged_170000.txt	6077	3	6.83496e-05	TGCGCCAGCAGCTTAGGCGGGACGCAATATGGCTACACCTTC	EEEEEEEEEEEEEEEEEEEEEEEEEEEEEEEEEEEEEEEEEE	TRBV5-1*00(559)	TRBD1*00(30),TRBD2*00(30)	TRBJ1-2*00(115)		554|568|590|0|14||70.0	11|17|36|17|23||30.0;15|21|48|17|23||30.0	25|40|68|27|42||75.0												TGCGCCAGCAGCTTAGGCGGGACGCAATATGGCTACACCTTC	36								CASSLGGTQYGYTF		:::::::::0:-2:14:17:1:-7:23:27:-5:42:::	TLML_4_	RNA
4863	CLONES_TRBTLML_4__baseline2_TCR-JV_cDNA_42_GTCTGTCA_merged_170000.txt	6078	3	6.83496e-05	TGCGCCAGCAGCTCTGCAGGACAGGGGGCATGGCAGTACTTC	EEEEEEEEEEEEEEEEEEEEEEEEEEEEEEEEEEEEEEEEEE	TRBV5-1*00(1170)	TRBD1*00(55)	TRBJ2-7*00(190)		554|567|590|0|13||65.0	13|24|36|18|29||55.0	29|39|67|32|42||50.0												TGCGCCAGCAGCTCTGCAGGACAGGGGGCATGGCAGTACTTC	36								CASSSAGQGAWQYF		:::::::::0:-3:13:18:-1:0:29:32:-9:42:::	TLML_4_	RNA
4864	CLONES_TRBTLML_4__baseline2_TCR-JV_cDNA_42_GTCTGTCA_merged_170000.txt	6079	3	6.83496e-05	TGCGCCAGCAGCTCCGGGACAGCCATAGAAGAGCAGTACTTC	EEEEEEEEEEEEEEEEEEEEEEEEEEEEEEEEEEEEEEEEEE	TRBV5-1*00(400)	TRBD1*00(45)	TRBJ2-7*00(136)		554|567|590|0|13||65.0	10|19|36|13|22||45.0	27|39|67|30|42||60.0												TGCGCCAGCAGCTCCGGGACAGCCATAGAAGAGCAGTACTTC	36								CASSSGTAIEEQYF		:::::::::0:-3:13:13:2:-5:22:30:-7:42:::	TLML_4_	RNA
4865	CLONES_TRBTLML_4__baseline2_TCR-JV_cDNA_42_GTCTGTCA_merged_170000.txt	6080	3	6.83496e-05	TGCGCCAGCAGCTCCAGGGGGCAGGGTGAAAAACTGTTTTTT	EEEEEEEEEEEEEEEEEEEEEEEEEEEEEEEEEEEEEEEEEE	TRBV5-1*00(127)	TRBD1*00(40)	TRBJ1-4*00(220)		554|567|590|0|13||65.0	16|24|36|14|22||40.0	27|43|71|26|42||80.0												TGCGCCAGCAGCTCCAGGGGGCAGGGTGAAAAACTGTTTTTT	36								CASSSRGQGEKLFF		:::::::::0:-3:13:14:-4:0:22:26:-7:42:::	TLML_4_	RNA
4866	CLONES_TRBTLML_4__baseline2_TCR-JV_cDNA_42_GTCTGTCA_merged_170000.txt	6081	3	6.83496e-05	TGCGCCAGCAGCTCGGGGGGAGGCAATCAGCCCCAGCATTTT	EEEEEEEEEEEEEEEEEEEEEEEEEEEEEEEEEEEEEEEEEE	TRBV5-1*00(135)	TRBD1*00(25),TRBD2*00(25)	TRBJ1-5*00(240)		554|567|590|0|13||65.0	18|23|36|14|19||25.0;25|30|48|17|22||25.0	22|42|70|22|42||100.0												TGCGCCAGCAGCTCGGGGGGAGGCAATCAGCCCCAGCATTTT	36								CASSSGGGNQPQHF		:::::::::0:-3:13:14:-6:-1:19:22:-2:42:::	TLML_4_	RNA
4867	CLONES_TRBTLML_4__baseline2_TCR-JV_cDNA_42_GTCTGTCA_merged_170000.txt	6082	3	6.83496e-05	TGCGCCAGCAGCTGGGCTCTAGTTGAAGAGACCCAGTACTTC	EEEEEEEEEEEEEEEEEEEEEEEEEEEEEEEEEEEEEEEEEE	TRBV5-1*00(799)	TRBD2*00(25)	TRBJ2-5*00(185)		554|571|590|0|17|ST567G|69.0	8|13|48|18|23||25.0	23|40|68|25|42||85.0												TGCGCCAGCAGCTGGGCTCTAGTTGAAGAGACCCAGTACTTC	36								CASSWALVEETQYF		:::::::::0:1:17:18:8:-19:23:25:-3:42:::	TLML_4_	RNA
4869	CLONES_TRBTLML_4__baseline2_TCR-JV_cDNA_42_GTCTGTCA_merged_170000.txt	6084	3	6.83496e-05	TGCGCCAGCAGCCCGGGACAGGGGTTCGGTGAGCAGTTCTTC	EEEEEEEEEEEEEEEEEEEEEEEEEEEEEEEEEEEEEEEEEE	TRBV10-2*00(545)	TRBD1*00(65)	TRBJ2-1*00(205)		533|544|570|0|11||55.0	9|22|36|11|24||65.0	29|42|70|29|42||65.0												TGCGCCAGCAGCCCGGGACAGGGGTTCGGTGAGCAGTTCTTC	36								CASSPGQGFGEQFF		:::::::::0:-6:11:11:3:-2:24:29:-9:42:::	TLML_4_	RNA
4870	CLONES_TRBTLML_4__baseline2_TCR-JV_cDNA_42_GTCTGTCA_merged_170000.txt	6085	3	6.83496e-05	TGCGCCAGCAGCCCAATTAACATGAACAATGAGCAGTTCTTC	EEEEEEEEEEEEEEEEEEEEEEEEEEEEEEEEEEEEEEEEEE	TRBV4-1*00(810)		TRBJ2-1*00(225)		537|550|574|0|13||65.0		25|42|70|25|42||85.0												TGCGCCAGCAGCCCAATTAACATGAACAATGAGCAGTTCTTC	36								CASSPINMNNEQFF		:::::::::0:-4:13:::::25:-5:42:::	TLML_4_	RNA
4871	CLONES_TRBTLML_4__baseline2_TCR-JV_cDNA_42_GTCTGTCA_merged_170000.txt	6086	3	6.83496e-05	TGCGCCAGCAGCCAAGTAGCGGGGGCCAATGAGCAGTTCTTC	EEEEEEEEEEEEEEEEEEEEEEEEEEEEEEEEEEEEEEEEEE	TRBV4-1*00(719.7)	TRBD2*00(35),TRBD1*00(30)	TRBJ2-1*00(209.3)		537|553|574|0|16||80.0	21|28|48|16|23||35.0;18|24|36|20|26||30.0	26|42|70|26|42||80.0												TGCGCCAGCAGCCAAGTAGCGGGGGCCAATGAGCAGTTCTTC	36								CASSQVAGANEQFF		:::::::::0:-1:16:16:-5:-4:23:26:-6:42:::	TLML_4_	RNA
4872	CLONES_TRBTLML_4__baseline2_TCR-JV_cDNA_42_GTCTGTCA_merged_170000.txt	6087	3	6.83496e-05	TGCGCCAGCAGCCAAGGGCCCGGGACAGATACGCAGTATTTT	EEEEEEEEEEEEEEEEEEEEEEEEEEEEEEEEEEEEEEEEEE	TRBV4-3*00(395),TRBV4-2*00(379)	TRBD1*00(30),TRBD2*00(30)	TRBJ2-3*00(230)		537|553|574|0|16||80.0;537|553|574|0|16|ST539C|64.0	9|15|36|18|24||30.0;13|19|48|18|24||30.0	23|41|69|24|42||90.0												TGCGCCAGCAGCCAAGGGCCCGGGACAGATACGCAGTATTTT	36								CASSQGPGTDTQYF		:::::::::0:-1:16:18:3:-9:24:24:-3:42:::	TLML_4_	RNA
4873	CLONES_TRBTLML_4__baseline2_TCR-JV_cDNA_42_GTCTGTCA_merged_170000.txt	6088	3	6.83496e-05	TGCGCCAGCAGCCAAGATTTCCGTTTCTATGGCTACACCTTC	EEEEEEEEEEEEEEEEEEEEEEEEEEEEEEEEEEEEEEEEEE	TRBV4-3*00(690)		TRBJ1-2*00(220)		537|555|574|0|18||90.0		24|40|68|26|42||80.0												TGCGCCAGCAGCCAAGATTTCCGTTTCTATGGCTACACCTTC	36								CASSQDFRFYGYTF		:::::::::0:1:18:::::26:-4:42:::	TLML_4_	RNA
4874	CLONES_TRBTLML_4__baseline2_TCR-JV_cDNA_42_GTCTGTCA_merged_170000.txt	6089	3	6.83496e-05	TGCGCCAGCAGCCAAGATCGGACGCTTTCACCCCTCCACTTT	EEEEEEEEEEEEEEEEEEEEEEEEEEEEEEEEEEEEEEEEEE	TRBV4-3*00(810)		TRBJ1-6*00(180)		537|556|574|0|19||95.0		29|45|73|26|42||80.0												TGCGCCAGCAGCCAAGATCGGACGCTTTCACCCCTCCACTTT	36								CASSQDRTLSPLHF		:::::::::0:2:19:::::26:-9:42:::	TLML_4_	RNA
4875	CLONES_TRBTLML_4__baseline2_TCR-JV_cDNA_42_GTCTGTCA_merged_170000.txt	6090	3	6.83496e-05	TGCGCCAGCAGCCAAGACTGGGATTCCTACGAGCAGTACTTC	EEEEEEEEEEEEEEEEEEEEEEEEEEEEEEEEEEEEEEEEEE	TRBV4-1*00(1013.3)		TRBJ2-7*00(170)		537|554|574|0|17||85.0		21|39|67|24|42||90.0												TGCGCCAGCAGCCAAGACTGGGATTCCTACGAGCAGTACTTC	36								CASSQDWDSYEQYF		:::::::::0:0:17:::::24:-1:42:::	TLML_4_	RNA
4876	CLONES_TRBTLML_4__baseline2_TCR-JV_cDNA_42_GTCTGTCA_merged_170000.txt	6091	3	6.83496e-05	TGCGCCAGCAGCCAAGAAGGGGCTGGTCGCGAAGCTTTCTTT	EEEEEEEEEEEEEEEEEEEEEEEEEEEEEEEEEEEEEEEEEE	TRBV4-1*00(345)	TRBD1*00(25)	TRBJ1-1*00(200)		537|554|574|0|17||85.0	17|22|36|17|22||25.0	28|40|68|30|42||60.0												TGCGCCAGCAGCCAAGAAGGGGCTGGTCGCGAAGCTTTCTTT	36								CASSQEGAGREAFF		:::::::::0:0:17:17:-5:-2:22:30:-8:42:::	TLML_4_	RNA
4877	CLONES_TRBTLML_4__baseline2_TCR-JV_cDNA_42_GTCTGTCA_merged_170000.txt	6092	3	6.83496e-05	TGCGCCAGCAGCGCCGGGACAGGTAATCAGCCCCAGCATTTT	EEEEEEEEEEEEEEEEEEEEEEEEEEEEEEEEEEEEEEEEEE	TRBV5-1*00(165)	TRBD1*00(50)	TRBJ1-5*00(214)		554|566|590|0|12||60.0	10|20|36|13|23||50.0	24|42|70|24|42||90.0												TGCGCCAGCAGCGCCGGGACAGGTAATCAGCCCCAGCATTTT	36								CASSAGTGNQPQHF		:::::::::0:-4:12:13:2:-4:23:24:-4:42:::	TLML_4_	RNA
4878	CLONES_TRBTLML_4__baseline2_TCR-JV_cDNA_42_GTCTGTCA_merged_170000.txt	6093	3	6.83496e-05	TGCGCCAGCAGCGCGACCGCGGTCCAAGAGACCCAGTACTTC	EEEEEEEEEEEEEEEEEEEEEEEEEEEEEEEEEEEEEEEEEE	TRBV5-1*00(674.7)		TRBJ2-5*00(235)		554|566|590|0|12||60.0		21|40|68|23|42||95.0												TGCGCCAGCAGCGCGACCGCGGTCCAAGAGACCCAGTACTTC	36								CASSATAVQETQYF		:::::::::0:-4:12:::::23:-1:42:::	TLML_4_	RNA
4879	CLONES_TRBTLML_4__baseline2_TCR-JV_cDNA_42_GTCTGTCA_merged_170000.txt	6094	3	6.83496e-05	TGCGCCAGCAGCGGGACAGGGGCCTCCTACGAGCAGTACTTC	EEEEEEEEEEEEEEEEEEEEEEEEEEEEEEEEEEEEEEEEEE	TRBV5-1*00(920)	TRBD1*00(50)	TRBJ2-7*00(235)		554|566|590|0|12||60.0	12|22|36|12|22||50.0	20|39|67|23|42||95.0												TGCGCCAGCAGCGGGACAGGGGCCTCCTACGAGCAGTACTTC	36								CASSGTGASYEQYF		:::::::::0:-4:12:12:0:-2:22:23:0:42:::	TLML_4_	RNA
4880	CLONES_TRBTLML_4__baseline2_TCR-JV_cDNA_42_GTCTGTCA_merged_170000.txt	6095	3	6.83496e-05	TGCGCCAGCAGCATACAGGGGAGTACGACTGAAGCTTTCTTT	EEEEEEEEEEEEEEEEEEEEEEEEEEEEEEEEEEEEEEEEEE	TRBV4-1*00(424.7)	TRBD1*00(35)	TRBJ1-1*00(215)		537|549|574|0|12||60.0	15|22|36|14|21||35.0	25|40|68|27|42||75.0												TGCGCCAGCAGCATACAGGGGAGTACGACTGAAGCTTTCTTT	36								CASSIQGSTTEAFF		:::::::::0:-5:12:14:-3:-2:21:27:-5:42:::	TLML_4_	RNA
4881	CLONES_TRBTLML_4__baseline2_TCR-JV_cDNA_42_GTCTGTCA_merged_170000.txt	6096	3	6.83496e-05	TGCGCCAGCAGCACAGGACAGGGAACCGGGGAGCTGTTTTTT	EEEEEEEEEEEEEEEEEEEEEEEEEEEEEEEEEEEEEEEEEE	TRBV5-1*00(845)	TRBD1*00(40)	TRBJ2-2*00(135)		554|566|590|0|12||60.0	13|21|36|15|23||40.0	25|43|71|24|42||90.0												TGCGCCAGCAGCACAGGACAGGGAACCGGGGAGCTGTTTTTT	36								CASSTGQGTGELFF		:::::::::0:-4:12:15:-1:-3:23:24:-5:42:::	TLML_4_	RNA
4882	CLONES_TRBTLML_4__baseline2_TCR-JV_cDNA_42_GTCTGTCA_merged_170000.txt	6097	3	6.83496e-05	TGCGCCAGCAGAGGGAGCGGGGGAATAGATACGCAGTATTTT	EEEEEEEEEEEEEEEEEEEEEEEEEEEEEEEEEEEEEEEEEE	TRBV10-2*00(749.7)	TRBD2*00(30)	TRBJ2-3*00(220)		533|544|570|0|11||55.0	22|28|48|15|21||30.0	25|41|69|26|42||80.0												TGCGCCAGCAGAGGGAGCGGGGGAATAGATACGCAGTATTTT	36								CASRGSGGIDTQYF		:::::::::0:-6:11:15:-6:-4:21:26:-5:42:::	TLML_4_	RNA
4883	CLONES_TRBTLML_4__baseline2_TCR-JV_cDNA_42_GTCTGTCA_merged_170000.txt	6098	3	6.83496e-05	TGCAGTCCCCGGGCTAGCGGGGCTTACAATGAGCAGTTCTTC	EEEEEEEEEEEEEEEEEEEEEEEEEEEEEEEEEEEEEEEEEE	TRBV20-1*00(197)	TRBD2*00(49)	TRBJ2-1*00(230)		759|765|793|0|6||30.0	13|28|48|7|21|DA19|49.0	24|42|70|24|42||90.0												TGCAGTCCCCGGGCTAGCGGGGCTTACAATGAGCAGTTCTTC	36								CSPRASGAYNEQFF		:::::::::0:-8:6:7:3:-4:21:24:-4:42:::	TLML_4_	RNA
4884	CLONES_TRBTLML_4__baseline2_TCR-JV_cDNA_42_GTCTGTCA_merged_170000.txt	6099	3	6.83496e-05	TGCAGTGCTCTTCTGGAGGGCGCTTCTGAAAAACTGTTTTTT	EEEEEEEEEEEEEEEEEEEEEEEEEEEEEEEEEEEEEEEEEE	TRBV20-1*00(270)	TRBD2*00(35),TRBD1*00(30)	TRBJ1-4*00(220)		759|768|793|0|9||45.0	26|33|48|14|21||35.0;20|26|36|17|23||30.0	27|43|71|26|42||80.0												TGCAGTGCTCTTCTGGAGGGCGCTTCTGAAAAACTGTTTTTT	36								CSALLEGASEKLFF		:::::::::0:-5:9:14:-10:1:21:26:-7:42:::	TLML_4_	RNA
4885	CLONES_TRBTLML_4__baseline2_TCR-JV_cDNA_42_GTCTGTCA_merged_170000.txt	6100	3	6.83496e-05	TGCAGTGCTCTCATGGGAGGTGCGAGCAATGAGCAGTTCTTC	EEEEEEEEEAEEEEEEEEEEEEEEEEEEEEEEEEEEEEEEEE	TRBV20-1*00(874.3)	TRBD2*00(30)	TRBJ2-1*00(220)		759|768|793|0|9||45.0	25|31|48|14|20||30.0	26|42|70|26|42||80.0												TGCAGTGCTCTCATGGGAGGTGCGAGCAATGAGCAGTTCTTC	32								CSALMGGASNEQFF		:::::::::0:-5:9:14:-9:-1:20:26:-6:42:::	TLML_4_	RNA
4886	CLONES_TRBTLML_4__baseline2_TCR-JV_cDNA_42_GTCTGTCA_merged_170000.txt	6101	3	6.83496e-05	TGCAGTGCTCCCAAGACAGGGGGGGACTATGGCTACACCTTC	EEEEEEEEEEEEEEEEEEEEEEEEEEEEEEEEEEEEEEEEEE	TRBV20-1*00(410)	TRBD1*00(45)	TRBJ1-2*00(219.7)		759|768|793|0|9||45.0	14|23|36|14|23||45.0	23|40|68|25|42||85.0												TGCAGTGCTCCCAAGACAGGGGGGGACTATGGCTACACCTTC	36								CSAPKTGGDYGYTF		:::::::::0:-5:9:14:-2:-1:23:25:-3:42:::	TLML_4_	RNA
4887	CLONES_TRBTLML_4__baseline2_TCR-JV_cDNA_42_GTCTGTCA_merged_170000.txt	6102	3	6.83496e-05	TGCAGTGCTCCAAGGGGGGGTAGTATTAGCGAGCAGTACTTC	EEEEEEEEEEEEEEEEEEEEEEEEEEEEEEEEEEEEEEEEEE	TRBV20-1*00(309.7)	TRBD1*00(30)	TRBJ2-7*00(199.7)		759|768|793|0|9||45.0	17|23|36|12|18||30.0	26|39|67|29|42||65.0												TGCAGTGCTCCAAGGGGGGGTAGTATTAGCGAGCAGTACTTC	36								CSAPRGGSISEQYF		:::::::::0:-5:9:12:-5:-1:18:29:-6:42:::	TLML_4_	RNA
4888	CLONES_TRBTLML_4__baseline2_TCR-JV_cDNA_42_GTCTGTCA_merged_170000.txt	6103	3	6.83496e-05	TGCAGTGCTACCGACCGAATCTCTGGAAACACCATATATTTT	EEEEEEEEEEEEEAEEEEEEEEEEEEEEEEEEEEEEEEEEEE	TRBV20-1*00(579.3)		TRBJ1-3*00(250)		759|769|793|0|10||50.0		20|42|70|20|42||110.0												TGCAGTGCTACCGACCGAATCTCTGGAAACACCATATATTTT	32								CSATDRISGNTIYF		:::::::::0:-4:10:::::20:0:42:::	TLML_4_	RNA
4889	CLONES_TRBTLML_4__baseline2_TCR-JV_cDNA_42_GTCTGTCA_merged_170000.txt	6104	3	6.83496e-05	TGCAGTGCTAGTGAGCGGGGGGGCACCGGGGAGCTGTTTTTT	EEEEEEEEEEEEEEEEEEEEEEEEEEEEEEEEEEAAAAA???	TRBV20-1*00(850)	TRBD2*00(34)	TRBJ2-2*00(80)		759|770|793|0|11||55.0	22|32|48|13|23|SA28G|34.0	24|43|71|23|42||95.0												TGCAGTGCTAGTGAGCGGGGGGGCACCGGGGAGCTGTTTTTT	30								CSASERGGTGELFF		:::::::::0:-3:11:13:-6:0:23:23:-4:42:::	TLML_4_	RNA
4890	CLONES_TRBTLML_4__baseline2_TCR-JV_cDNA_42_GTCTGTCA_merged_170000.txt	6105	3	6.83496e-05	TGCAGTGCTAGCTGGGACAGCACGCAAGAGACCCAGTACTTC	EEEEEEEEEEEEEEEEEEEEEEEEEEEEEEEEEEEEEEEEEE	TRBV20-1*00(280)	TRBD1*00(35)	TRBJ2-5*00(230)		759|770|793|0|11||55.0	12|19|36|13|20||35.0	22|40|68|24|42||90.0												TGCAGTGCTAGCTGGGACAGCACGCAAGAGACCCAGTACTTC	36								CSASWDSTQETQYF		:::::::::0:-3:11:13:0:-5:20:24:-2:42:::	TLML_4_	RNA
4891	CLONES_TRBTLML_4__baseline2_TCR-JV_cDNA_42_GTCTGTCA_merged_170000.txt	6106	3	6.83496e-05	TGCAGTGCTAGCGGGGGGGCTATTAGCACTGAGCAGTTCTTC	EEEEEEEEEEEEEEEEEEEEEEEEEEEEEEEEEEEEEEEEEE	TRBV20-1*00(355)	TRBD1*00(30),TRBD2*00(29)	TRBJ2-1*00(205)		759|770|793|0|11||55.0	18|24|36|14|20||30.0;24|33|48|11|20|SA28G|29.0	29|42|70|29|42||65.0												TGCAGTGCTAGCGGGGGGGCTATTAGCACTGAGCAGTTCTTC	36								CSASGGAISTEQFF		:::::::::0:-3:11:14:-6:0:20:29:-9:42:::	TLML_4_	RNA
4892	CLONES_TRBTLML_4__baseline2_TCR-JV_cDNA_42_GTCTGTCA_merged_170000.txt	6107	3	6.83496e-05	TGCAGTGCTAGGCCCCAGCCGGGGTCCTACGAGCAGTACTTC	EEEEEEEEEEEEEEEEEEEEEEEEEEEEEEEEEEEEEEEEEE	TRBV20-1*00(669)	TRBD1*00(25),TRBD2*00(25)	TRBJ2-7*00(230)		759|770|793|0|11||55.0	0|5|36|11|16||25.0;14|19|48|18|23||25.0	21|39|67|24|42||90.0												TGCAGTGCTAGGCCCCAGCCGGGGTCCTACGAGCAGTACTTC	36								CSARPQPGSYEQYF		:::::::::0:-3:11:11:12:-19:16:24:-1:42:::	TLML_4_	RNA
4893	CLONES_TRBTLML_4__baseline2_TCR-JV_cDNA_42_GTCTGTCA_merged_170000.txt	6108	3	6.83496e-05	TGCAGTGCTAGGGTGCAGGGTTCGATCTCCGAGCAGTACTTC	EEEEEEEEEEEEEEEEEEEEEEEEEEEEEEEEEEEEEEEEEE	TRBV20-1*00(457)	TRBD1*00(25)	TRBJ2-7*00(205)		759|770|793|0|11||55.0	16|21|36|15|20||25.0	26|39|67|29|42||65.0												TGCAGTGCTAGGGTGCAGGGTTCGATCTCCGAGCAGTACTTC	36								CSARVQGSISEQYF		:::::::::0:-3:11:15:-4:-3:20:29:-6:42:::	TLML_4_	RNA
4894	CLONES_TRBTLML_4__baseline2_TCR-JV_cDNA_42_GTCTGTCA_merged_170000.txt	6109	3	6.83496e-05	TGCAGTGCTAGACCAGGGGCCTCTAACTATGGCTACACCTTC	EEEEEEEEEEEEEEEEEEEEEEEEEEEEEEEEEEEEEEEEEE	TRBV20-1*00(390)	TRBD1*00(30)	TRBJ1-2*00(240)		759|771|793|0|12||60.0	16|22|36|13|19||30.0	20|40|68|22|42||100.0												TGCAGTGCTAGACCAGGGGCCTCTAACTATGGCTACACCTTC	36								CSARPGASNYGYTF		:::::::::0:-2:12:13:-4:-2:19:22:0:42:::	TLML_4_	RNA
4895	CLONES_TRBTLML_4__baseline2_TCR-JV_cDNA_42_GTCTGTCA_merged_170000.txt	6110	3	6.83496e-05	TGCAGTGCTAGAGATTCCACAAGGCGGACTGAAGCTTTCTTT	EEEEEEEEEEEEEEEEEEEEEEEEEEEEEEEEEEEEEEEEEE	TRBV20-1*00(645)		TRBJ1-1*00(215)		759|774|793|0|15||75.0		25|40|68|27|42||75.0												TGCAGTGCTAGAGATTCCACAAGGCGGACTGAAGCTTTCTTT	36								CSARDSTRRTEAFF		:::::::::0:1:15:::::27:-5:42:::	TLML_4_	RNA
4896	CLONES_TRBTLML_4__baseline2_TCR-JV_cDNA_42_GTCTGTCA_merged_170000.txt	6111	3	6.83496e-05	TGCAGTGCTAGAGACGGGGTTACCCAAGAGACCCAGTACTTC	EEEEEEEEEEEEEEEEEEEEEEEEEEEEEEEEEEEEEEEEEE	TRBV20-1*00(140)		TRBJ2-5*00(235)		759|773|793|0|14||70.0		21|40|68|23|42||95.0												TGCAGTGCTAGAGACGGGGTTACCCAAGAGACCCAGTACTTC	36								CSARDGVTQETQYF		:::::::::0:0:14:::::23:-1:42:::	TLML_4_	RNA
4897	CLONES_TRBTLML_4__baseline2_TCR-JV_cDNA_42_GTCTGTCA_merged_170000.txt	6112	3	6.83496e-05	TGCAGTGCTAGAGAATCGGGACTAGCCTACGAGCAGTACTTC	EEEEEEEEEEEEEEEEEEEEEEEEEEEEEEEEEEEEEEEEEE	TRBV20-1*00(654.7)	TRBD2*00(45)	TRBJ2-7*00(225)		759|773|793|0|14||70.0	15|24|48|16|25||45.0	22|39|67|25|42||85.0												TGCAGTGCTAGAGAATCGGGACTAGCCTACGAGCAGTACTTC	36								CSARESGLAYEQYF		:::::::::0:0:14:16:1:-8:25:25:-2:42:::	TLML_4_	RNA
4898	CLONES_TRBTLML_4__baseline2_TCR-JV_cDNA_42_GTCTGTCA_merged_170000.txt	6113	3	6.83496e-05	TGCAGTGCCTACGGACAGGGAAGCTCCTACGAGCAGTACTTC	EEEEEEEEEEEEEEEEEEEEEEEEEEEEEEEEEEEEEEEEEE	TRBV20-1*00(273.7)	TRBD1*00(40)	TRBJ2-7*00(245)		759|767|793|0|8||40.0	13|21|36|12|20||40.0	18|39|67|21|42||105.0												TGCAGTGCCTACGGACAGGGAAGCTCCTACGAGCAGTACTTC	36								CSAYGQGSSYEQYF		:::::::::0:-6:8:12:-1:-3:20:21:2:42:::	TLML_4_	RNA
4899	CLONES_TRBTLML_4__baseline2_TCR-JV_cDNA_42_GTCTGTCA_merged_170000.txt	6114	3	6.83496e-05	TGCAGTACGACTAGCGGGGGGTCGAACTACGAGCAGTACTTC	EEEEEEEEEEEEEEEEEEEEEEEEEEEEEEEEEEEEEEEEEE	TRBV20-1*00(440)	TRBD2*00(50)	TRBJ2-7*00(220)		759|765|793|0|6||30.0	18|28|48|8|18||50.0	23|39|67|26|42||80.0												TGCAGTACGACTAGCGGGGGGTCGAACTACGAGCAGTACTTC	36								CSTTSGGSNYEQYF		:::::::::0:-8:6:8:-2:-4:18:26:-3:42:::	TLML_4_	RNA
4900	CLONES_TRBTLML_4__baseline2_TCR-JV_cDNA_42_GTCTGTCA_merged_170000.txt	6115	3	6.83496e-05	TGCAGCGTTTTGCAGGGAAATAGCAATCAGCCCCAGCATTTT	EEEEEEEEEEEEEEEEEEEEEEEEEEEEEEEEEEEEEEEEEE	TRBV29-1*00(380)	TRBD1*00(25)	TRBJ1-5*00(255)		700|709|734|0|9||45.0	16|21|36|12|17||25.0	19|42|70|19|42||115.0												TGCAGCGTTTTGCAGGGAAATAGCAATCAGCCCCAGCATTTT	36								CSVLQGNSNQPQHF		:::::::::0:-5:9:12:-4:-3:17:19:1:42:::	TLML_4_	RNA
4901	CLONES_TRBTLML_4__baseline2_TCR-JV_cDNA_42_GTCTGTCA_merged_170000.txt	6116	3	6.83496e-05	TGCAGCGTTTCGAGCGGGAATAGCAATCAGCCCCAGCATTTT	EEEEEEEEEEEEEEEEEEEEEEEEEEEEEEEEEEEEEEEEEE	TRBV29-1*00(229.7)	TRBD2*00(35)	TRBJ1-5*00(255)		700|709|734|0|9||45.0	22|29|48|12|19||35.0	19|42|70|19|42||115.0												TGCAGCGTTTCGAGCGGGAATAGCAATCAGCCCCAGCATTTT	36								CSVSSGNSNQPQHF		:::::::::0:-5:9:12:-6:-3:19:19:1:42:::	TLML_4_	RNA
4902	CLONES_TRBTLML_4__baseline2_TCR-JV_cDNA_42_GTCTGTCA_merged_170000.txt	6117	3	6.83496e-05	TGCAGCGTTCAAGGACAGGCTATAGGGTACGAGCAGTACTTC	EEEEEEEEEEEEEEEEEEEEEEEEEEEEEEEEEEEEEEEEEE	TRBV29-1*00(1019)	TRBD1*00(30)	TRBJ2-7*00(170)		700|713|734|0|13|SG709C|49.0	14|20|36|13|19||30.0	24|39|67|27|42||75.0												TGCAGCGTTCAAGGACAGGCTATAGGGTACGAGCAGTACTTC	36								CSVQGQAIGYEQYF		:::::::::0:-1:13:13:-2:-4:19:27:-4:42:::	TLML_4_	RNA
4903	CLONES_TRBTLML_4__baseline2_TCR-JV_cDNA_42_GTCTGTCA_merged_170000.txt	6118	3	6.83496e-05	TGCAGCGTTGGAGGGGGGCGGAACCAAGAGACCCAGTACTTC	EEEEEEEEEEEEEEEEEEEEEEEEEEEEEEEEEEEEEEEEEE	TRBV29-1*00(1035)	TRBD1*00(35)	TRBJ2-5*00(240)		700|710|734|0|10||50.0	18|25|36|13|20||35.0	20|40|68|22|42||100.0												TGCAGCGTTGGAGGGGGGCGGAACCAAGAGACCCAGTACTTC	36								CSVGGGRNQETQYF		:::::::::0:-4:10:13:-6:1:20:22:0:42:::	TLML_4_	RNA
4904	CLONES_TRBTLML_4__baseline2_TCR-JV_cDNA_42_GTCTGTCA_merged_170000.txt	6119	3	6.83496e-05	TGCAGCGTTGAGGAAGGGGGCCTTTCAGATACGCAGTATTTT	EEEEEEEEEEEEEEEEEEEEEEEEEEEEEEEEEEEEEEEEEE	TRBV29-1*00(213)	TRBD1*00(35)	TRBJ2-3*00(225)		700|711|734|0|11||55.0	17|24|36|14|21||35.0	24|41|69|25|42||85.0												TGCAGCGTTGAGGAAGGGGGCCTTTCAGATACGCAGTATTTT	36								CSVEEGGLSDTQYF		:::::::::0:-3:11:14:-5:0:21:25:-4:42:::	TLML_4_	RNA
4905	CLONES_TRBTLML_4__baseline2_TCR-JV_cDNA_42_GTCTGTCA_merged_170000.txt	6120	3	6.83496e-05	TGCAGCGTTGAAGTTTATTTCGGAGGGCATGGCTACACCTTC	EEEEEEEEEEEEEEEEEEEEEEEEEEEEEEEEEEEEEEEEEE	TRBV29-1*00(1259.7)	TRBD2*00(35)	TRBJ1-2*00(170)		700|713|734|0|13||65.0	26|33|48|21|28||35.0	26|40|68|28|42||70.0												TGCAGCGTTGAAGTTTATTTCGGAGGGCATGGCTACACCTTC	36								CSVEVYFGGHGYTF		:::::::::0:-1:13:21:-10:1:28:28:-6:42:::	TLML_4_	RNA
4906	CLONES_TRBTLML_4__baseline2_TCR-JV_cDNA_42_GTCTGTCA_merged_170000.txt	6121	3	6.83496e-05	TGCAGCGTCGGCCCGGGACAGGGCTCCTACGAGCAGTACTTC	EEEEEEEEEEEEEEEEEEEEEEEEEEEEEEEEEEEEEEEEEE	TRBV29-1*00(85)	TRBD1*00(55)	TRBJ2-7*00(234.7)		700|708|734|0|8||40.0	9|20|36|11|22||55.0	19|39|67|22|42||100.0												TGCAGCGTCGGCCCGGGACAGGGCTCCTACGAGCAGTACTTC	36								CSVGPGQGSYEQYF		:::::::::0:-6:8:11:3:-4:22:22:1:42:::	TLML_4_	RNA
4907	CLONES_TRBTLML_4__baseline2_TCR-JV_cDNA_42_GTCTGTCA_merged_170000.txt	6122	3	6.83496e-05	TGCAGCGTCGGCGACAGGGGGATTAATTCACCCCTCCACTTT	EEEEEEEEEEEEEEEEEEEEEEEEEEEEEEEEEEEEEEEEEE	TRBV29-1*00(724.7)	TRBD1*00(45)	TRBJ1-6*00(151.7)		700|708|734|0|8||40.0	14|23|36|12|21||45.0	26|45|73|23|42||95.0												TGCAGCGTCGGCGACAGGGGGATTAATTCACCCCTCCACTTT	36								CSVGDRGINSPLHF		:::::::::0:-6:8:12:-2:-1:21:23:-6:42:::	TLML_4_	RNA
4908	CLONES_TRBTLML_4__baseline2_TCR-JV_cDNA_42_GTCTGTCA_merged_170000.txt	6123	3	6.83496e-05	TGCAGCGCGGAGGGACAGGGCGCTCCCGGGGAGCTGTTTTTT	EEEEEEEEEEEEEEEEEEEEEEEEEEEEEEEEEEEEEEEEEE	TRBV29-1*00(471)	TRBD1*00(45)	TRBJ2-2*00(65)		700|707|734|0|7||35.0	12|21|36|11|20||45.0	26|43|71|25|42||85.0												TGCAGCGCGGAGGGACAGGGCGCTCCCGGGGAGCTGTTTTTT	36								CSAEGQGAPGELFF		:::::::::0:-7:7:11:0:-3:20:25:-6:42:::	TLML_4_	RNA
4909	CLONES_TRBTLML_4__baseline2_TCR-JV_cDNA_42_GTCTGTCA_merged_170000.txt	6128	3	6.83496e-05	TGTGCCAGCAGCTGAAACGGGTACTCGGGGAGCTGTTTTTT	EEEEEEEEEEEEEEEEEEEEEEEEEEAEEEEEEEEEEEEEE	TRBV7-8*00(155),TRBV11-2*00(139),TRBV11-3*00(139),TRBV7-2*00(139),TRBV7-3*00(139)		TRBJ2-2*00(220)		567|580|604|0|13||65.0;522|535|559|0|13||65.0;521|534|558|0|13||65.0;580|593|617|0|13||65.0;540|553|577|0|13||65.0		27|43|71|25|41||80.0												TGTGCCAGCAGCTGAAACGGGTACTCGGGGAGCTGTTTTTT	32								CASS*NG_LGELFF		:::::::::0:-4:13:::::25:-7:41:::	TLML_4_	RNA
4910	CLONES_TRBTLML_4__baseline2_TCR-JV_cDNA_42_GTCTGTCA_merged_170000.txt	6129	3	6.83496e-05	TGTGCCAGAAGCTGACGGGACAGTACAATGAGCAGTTCTTC	EEEEEEEEEEEEEEEEEEEEEEEEEEEEEEEEEEEEEEEEE	TRBV5-3*00(100),TRBV7-5*00(100)	TRBD1*00(40)	TRBJ2-1*00(230)		551|564|587|0|13||65.0;548|551|592|0|3||15.0	11|19|36|15|23||40.0	24|42|70|23|41||90.0												TGTGCCAGAAGCTGACGGGACAGTACAATGAGCAGTTCTTC	36								CARS*RD_YNEQFF		:::::::::0:-3:13:15:1:-5:23:23:-4:41:::	TLML_4_	RNA
4911	CLONES_TRBTLML_4__baseline2_TCR-JV_cDNA_42_GTCTGTCA_merged_170000.txt	6139	3	6.83496e-05	TGCGCCAGCAGCGCGGGACTTCACAGATACGCAGTATTTT	EEEEEEEEEEEEEEEEEEEEEEEEEEEEEEEEEEEEEEEE	TRBV5-1*00(780)	TRBD2*00(35),TRBD1*00(30)	TRBJ2-3*00(235)		554|566|590|0|12||60.0	15|22|48|13|20||35.0;11|17|36|13|19||30.0	22|41|69|21|40||95.0												TGCGCCAGCAGCGCGGGACTTCACAGATACGCAGTATTTT	36								CASSAGL_TDTQYF		:::::::::0:-4:12:13:1:-10:20:21:-2:40:::	TLML_4_	RNA
4912	CLONES_TRBTLML_4__baseline2_TCR-JV_cDNA_42_GTCTGTCA_merged_170000.txt	6140	3	6.83496e-05	TGCGACTTTGCTAACAATAGCCAAAAACATTCAGTACTTC	EEEEEEEEEEEEEEEEEEEEEEEEEEEEEEEEEEEEEEEA	TRBV23-1*00(720)		TRBJ2-4*00(135)		580|584|617|0|4||20.0		19|42|70|17|40||115.0												TGCGACTTTGCTAACAATAGCCAAAAACATTCAGTACTTC	32								CDFANNS_KNIQYF		:::::::::0:-13:4:::::17:1:40:::	TLML_4_	RNA
4913	CLONES_TRBTLML_4__baseline2_TCR-JV_cDNA_42_GTCTGTCA_merged_170000.txt	6157	3	6.83496e-05	TGTGCTCAAAGTGGGACGGTTACCAATGAGCAGTTCTTC	EEEEEEEEEEEEEEEEEEEEEEEEEEEEEEEEEEEEEEE	TRBV30*00(86)	TRBD1*00(25),TRBD2*00(25)	TRBJ2-1*00(220)		787|792|821|0|5||25.0	12|17|36|12|17||25.0;16|21|48|12|17||25.0	26|42|70|23|39||80.0												TGTGCTCAAAGTGGGACGGTTACCAATGAGCAGTTCTTC	36								CAQSGTVTNEQFF		:::::::::0:-9:5:12:0:-7:17:23:-6:39:::	TLML_4_	RNA
4914	CLONES_TRBTLML_4__baseline2_TCR-JV_cDNA_42_GTCTGTCA_merged_170000.txt	6184	3	6.83496e-05	TGTGCTAGCAGCTTAACAGAGCAAGAGACCCAGTACTTC	EEEEEEEEEEEEEEEEEEEEEEEEEEEEEEEEEEEEEEE	TRBV7-7*00(139)		TRBJ2-5*00(230)		585|600|622|0|15|SC590T|59.0		22|40|68|21|39||90.0												TGTGCTAGCAGCTTAACAGAGCAAGAGACCCAGTACTTC	36								CASSLTEQETQYF		:::::::::0:-2:15:::::21:-2:39:::	TLML_4_	RNA
4915	CLONES_TRBTLML_4__baseline2_TCR-JV_cDNA_42_GTCTGTCA_merged_170000.txt	6185	3	6.83496e-05	TGTGCTAGCAGCTTAAGGCACCTAGAGACCCAGTACTTC	EEEEEEEEEEEEEEEEEEEEEEEEEEEEEEEEEEEEEEE	TRBV7-7*00(344),TRBV7-6*00(312)		TRBJ2-5*00(224)		585|600|622|0|15|SC590T|59.0;576|591|613|0|15|SC581T|59.0		20|40|68|19|39|SA23T|84.0												TGTGCTAGCAGCTTAAGGCACCTAGAGACCCAGTACTTC	36								CASSLRHLETQYF		:::::::::0:-2:15:::::19:0:39:::	TLML_4_	RNA
4916	CLONES_TRBTLML_4__baseline2_TCR-JV_cDNA_42_GTCTGTCA_merged_170000.txt	6188	3	6.83496e-05	TGTGCCTCGGCGGGGACCGCTAACTATGGCTACACCTTC	EEEEEEEEEEEEEEEEEEEEEEEEEEEEEEEEEEEEEEE	TRBV19*00(329.7)	TRBD1*00(25),TRBD2*00(25)	TRBJ1-2*00(239.7)		559|565|596|0|6||30.0	12|17|36|12|17||25.0;16|21|48|12|17||25.0	19|40|68|18|39||105.0												TGTGCCTCGGCGGGGACCGCTAACTATGGCTACACCTTC	36								CASAGTANYGYTF		:::::::::0:-11:6:12:0:-7:17:18:1:39:::	TLML_4_	RNA
4917	CLONES_TRBTLML_4__baseline2_TCR-JV_cDNA_42_GTCTGTCA_merged_170000.txt	6189	3	6.83496e-05	TGTGCCTCGGACAGGGATGGCACCGGGGAGCTGTTTTTT	EEEEEEEEEEEEEEEEEEEEEEEEEEEEEEEEEEEEEEE	TRBV30*00(385)	TRBD1*00(40)	TRBJ2-2*00(235)		787|794|821|0|7||35.0	13|21|36|8|16||40.0	24|43|71|20|39||95.0												TGTGCCTCGGACAGGGATGGCACCGGGGAGCTGTTTTTT	36								CASDRDGTGELFF		:::::::::0:-7:7:8:-1:-3:16:20:-4:39:::	TLML_4_	RNA
4918	CLONES_TRBTLML_4__baseline2_TCR-JV_cDNA_42_GTCTGTCA_merged_170000.txt	6190	3	6.83496e-05	TGTGCCTGGAGTTCGGCTGGGGCCAACGTCCTGACTTTC	EEEEEEEEEEEEEEEEEEEEEEEEEEEEEEEEEEEEEEE	TRBV30*00(544)		TRBJ2-6*00(255)		787|799|821|0|12||60.0		22|45|73|16|39||115.0												TGTGCCTGGAGTTCGGCTGGGGCCAACGTCCTGACTTTC	36								CAWSSAGANVLTF		:::::::::0:-2:12:::::16:-2:39:::	TLML_4_	RNA
4919	CLONES_TRBTLML_4__baseline2_TCR-JV_cDNA_42_GTCTGTCA_merged_170000.txt	6191	3	6.83496e-05	TGTGCCTGGAGTGTCACTAGTTTTGAGACCCAGTACTTC	EEEEEEEEEEEEEEEEEEEEEEEEEEEEEEEEEEEEEEE	TRBV30*00(355)	TRBD2*00(25)	TRBJ2-5*00(215)		787|801|821|0|14||70.0	8|13|48|16|21||25.0	25|40|68|24|39||75.0												TGTGCCTGGAGTGTCACTAGTTTTGAGACCCAGTACTTC	36								CAWSVTSFETQYF		:::::::::0:0:14:16:8:-19:21:24:-5:39:::	TLML_4_	RNA
4920	CLONES_TRBTLML_4__baseline2_TCR-JV_cDNA_42_GTCTGTCA_merged_170000.txt	6192	3	6.83496e-05	TGTGCCTGGAGTGCCGTTGGAGGGAACACCATATATTTT	EEEEEEEEEEEEEEEEEEEEEEEEEEEEEEEEEEEEEEE	TRBV30*00(360)	TRBD2*00(30)	TRBJ1-3*00(210)		787|800|821|0|13||65.0	26|32|48|18|24||30.0	27|42|70|24|39||75.0												TGTGCCTGGAGTGCCGTTGGAGGGAACACCATATATTTT	36								CAWSAVGGNTIYF		:::::::::0:-1:13:18:-10:0:24:24:-7:39:::	TLML_4_	RNA
4921	CLONES_TRBTLML_4__baseline2_TCR-JV_cDNA_42_GTCTGTCA_merged_170000.txt	6193	3	6.83496e-05	TGTGCCTGGAGCCTTGGGGGGCGAAATGAGCAGTTCTTC	EEEEEEEEEEEEEEEEEEEEEEEEEEEEEEEEEEEEEEE	TRBV30*00(155)	TRBD1*00(35)	TRBJ2-1*00(215)		787|798|821|0|11||55.0	18|25|36|16|23||35.0	27|42|70|24|39||75.0												TGTGCCTGGAGCCTTGGGGGGCGAAATGAGCAGTTCTTC	36								CAWSLGGRNEQFF		:::::::::0:-3:11:16:-6:1:23:24:-7:39:::	TLML_4_	RNA
4922	CLONES_TRBTLML_4__baseline2_TCR-JV_cDNA_42_GTCTGTCA_merged_170000.txt	6194	3	6.83496e-05	TGTGCCTGGAGCGAGGGGTCTAATGAAAAACTGTTTTTT	EEEEEEEEEEEEEEEEEEEEEEEEEEEEEEEEEEEEEEE	TRBV30*00(359)	TRBD1*00(25),TRBD2*00(25)	TRBJ1-4*00(240)		787|798|821|0|11||55.0	17|22|36|13|18||25.0;27|32|48|12|17||25.0	23|43|71|19|39||100.0												TGTGCCTGGAGCGAGGGGTCTAATGAAAAACTGTTTTTT	36								CAWSEGSNEKLFF		:::::::::0:-3:11:13:-5:-2:18:19:-3:39:::	TLML_4_	RNA
4923	CLONES_TRBTLML_4__baseline2_TCR-JV_cDNA_42_GTCTGTCA_merged_170000.txt	6199	3	6.83496e-05	TGTGCCATCAGTGAGTACGGCTGGGATACGCAGTATTTT	EEEEEEEEEEEEEEEEEEEEEEEEEEEEEEEEEEEEEEE	TRBV10-3*00(854.3)		TRBJ2-3*00(215)		533|549|570|0|16||80.0		26|41|69|24|39||75.0												TGTGCCATCAGTGAGTACGGCTGGGATACGCAGTATTTT	36								CAISEYGWDTQYF		:::::::::0:-1:16:::::24:-6:39:::	TLML_4_	RNA
4924	CLONES_TRBTLML_4__baseline2_TCR-JV_cDNA_42_GTCTGTCA_merged_170000.txt	6200	3	6.83496e-05	TGTGCCATCAGTGAGCTATCCGGAGGGGAGCTGTTTTTT	EEEEEEEEEEEEEEEEEEEEEEEEEEEEEEEEEEEEEEE	TRBV10-3*00(165),TRBV6-1*00(144),TRBV6-4*00(144)		TRBJ2-2*00(215)		533|548|570|0|15||75.0;516|530|553|0|14|SG523T|54.0;518|532|555|0|14|SG525T|54.0		28|43|71|24|39||75.0												TGTGCCATCAGTGAGCTATCCGGAGGGGAGCTGTTTTTT	36								CAISELSGGELFF		:::::::::0:-2:15:::::24:-8:39:::	TLML_4_	RNA
4925	CLONES_TRBTLML_4__baseline2_TCR-JV_cDNA_42_GTCTGTCA_merged_170000.txt	6201	3	6.83496e-05	TGTGCCATCAGTGAGAGTGAGTACTACGAGCAGTACTTC	EEEEEEEEEEEEEEEEEEEEEEEEEEEEEEEEEEEEEEA	TRBV10-3*00(1058.7)		TRBJ2-7*00(100)		533|548|570|0|15||75.0		23|39|67|23|39||80.0												TGTGCCATCAGTGAGAGTGAGTACTACGAGCAGTACTTC	32								CAISESEYYEQYF		:::::::::0:-2:15:::::23:-3:39:::	TLML_4_	RNA
4926	CLONES_TRBTLML_4__baseline2_TCR-JV_cDNA_42_GTCTGTCA_merged_170000.txt	6202	3	6.83496e-05	TGTGCCATCAGGGGCAGTCAAAACTACGAGCAGTACTTC	EEEEEEEEEEEEEEEEEEEEEEEEEEEEEEEEEEEEEEE	TRBV10-3*00(325)		TRBJ2-7*00(220)		533|544|570|0|11||55.0		23|39|67|23|39||80.0												TGTGCCATCAGGGGCAGTCAAAACTACGAGCAGTACTTC	36								CAIRGSQNYEQYF		:::::::::0:-6:11:::::23:-3:39:::	TLML_4_	RNA
4927	CLONES_TRBTLML_4__baseline2_TCR-JV_cDNA_42_GTCTGTCA_merged_170000.txt	6203	3	6.83496e-05	TGTGCCATCAGGGAATCGAACACAGATACGCAGTATTTT	EEEEEEEEEEEE<EEEEEEEEEEEAEEEEEEEEEEEEEE	TRBV10-3*00(368.3)		TRBJ2-3*00(235)		533|552|570|0|19|ST544GSG547A|63.0		22|41|69|20|39||95.0												TGTGCCATCAGGGAATCGAACACAGATACGCAGTATTTT	27								CAIRESNTDTQYF		:::::::::0:2:19:::::20:-2:39:::	TLML_4_	RNA
4928	CLONES_TRBTLML_4__baseline2_TCR-JV_cDNA_42_GTCTGTCA_merged_170000.txt	6204	3	6.83496e-05	TGTGCCATAAAAGGACAGGGTCCTAGTGAAGCTTTCTTT	EEEEEEEEEEEEEEEEEEEEEEEEEEEEEEEEEEEEEEE	TRBV27*00(390)	TRBD1*00(40)	TRBJ1-1*00(205)		556|563|593|0|7||35.0	13|21|36|12|20||40.0	27|40|68|26|39||65.0												TGTGCCATAAAAGGACAGGGTCCTAGTGAAGCTTTCTTT	36								CAIKGQGPSEAFF		:::::::::0:-10:7:12:-1:-3:20:26:-7:39:::	TLML_4_	RNA
4929	CLONES_TRBTLML_4__baseline2_TCR-JV_cDNA_42_GTCTGTCA_merged_170000.txt	6205	3	6.83496e-05	TGTGCCACTGGCGGGGTCACCTACAATGAGCAGTTCTTC	EEEEEEEEEEEEEEEEEEEEEEEEEEEEEEEEEEEEEEE	TRBV6-2*00(294.7),TRBV6-3*00(294.7)	TRBD2*00(25)	TRBJ2-1*00(240)		516|523|553|0|7||35.0;516|523|553|0|7||35.0	23|28|48|10|15||25.0	22|42|70|19|39||100.0												TGTGCCACTGGCGGGGTCACCTACAATGAGCAGTTCTTC	36								CATGGVTYNEQFF		:::::::::0:-10:7:10:-7:-4:15:19:-2:39:::	TLML_4_	RNA
4930	CLONES_TRBTLML_4__baseline2_TCR-JV_cDNA_42_GTCTGTCA_merged_170000.txt	6209	3	6.83496e-05	TGTGCCACCGGACGACAGGTTAATGAAAAACTGTTTTTT	EEEEEEEEEEEEEEEEEEEEEEEEEEEEEEEEEEEEEEE	TRBV6-5*00(395),TRBV6-6*00(347)	TRBD1*00(30)	TRBJ1-4*00(235)		519|526|556|0|7||35.0;516|523|553|0|7||35.0	14|20|36|13|19||30.0	24|43|71|20|39||95.0												TGTGCCACCGGACGACAGGTTAATGAAAAACTGTTTTTT	36								CATGRQVNEKLFF		:::::::::0:-10:7:13:-2:-4:19:20:-4:39:::	TLML_4_	RNA
4931	CLONES_TRBTLML_4__baseline2_TCR-JV_cDNA_42_GTCTGTCA_merged_170000.txt	6210	3	6.83496e-05	TGTGCCACCGAGACAGGGGGGAATTCACCCCTCCACTTT	EEEEEEEEEEEEEEEEEEEEEEEEEEEEEEEEEEEEEEE	TRBV30*00(794.7)	TRBD1*00(49)	TRBJ1-6*00(230)		787|793|821|0|6||30.0	10|23|36|7|20|SG13A|49.0	27|45|73|21|39||90.0												TGTGCCACCGAGACAGGGGGGAATTCACCCCTCCACTTT	36								CATETGGNSPLHF		:::::::::0:-8:6:7:2:-1:20:21:-7:39:::	TLML_4_	RNA
4932	CLONES_TRBTLML_4__baseline2_TCR-JV_cDNA_42_GTCTGTCA_merged_170000.txt	6211	3	6.83496e-05	TGTGCCACCAGTGCCTTCGGACAGATCGAAGCTTTCTTT	EEEEEEEEEEEEEEEEEEEEEEEEEEAEEEEEEEEEEEE	TRBV24-1*00(254.7)	TRBD1*00(30)	TRBJ1-1*00(200)		559|572|597|0|13||65.0	13|19|36|18|24||30.0	28|40|68|27|39||60.0												TGTGCCACCAGTGCCTTCGGACAGATCGAAGCTTTCTTT	32								CATSAFGQIEAFF		:::::::::0:-5:13:18:-1:-5:24:27:-8:39:::	TLML_4_	RNA
4933	CLONES_TRBTLML_4__baseline2_TCR-JV_cDNA_42_GTCTGTCA_merged_170000.txt	6212	3	6.83496e-05	TGTGCCACCAGCAGAGAGTTCCGGGAGACCCAGTACTTC	EEEEEEEEEEEEEEEEEEEEEEEEEEEEEEEEEEEEEEE	TRBV15*00(454)		TRBJ2-5*00(215)		552|569|589|0|17||85.0		25|40|68|24|39||75.0												TGTGCCACCAGCAGAGAGTTCCGGGAGACCCAGTACTTC	36								CATSREFRETQYF		:::::::::0:0:17:::::24:-5:39:::	TLML_4_	RNA
4934	CLONES_TRBTLML_4__baseline2_TCR-JV_cDNA_42_GTCTGTCA_merged_170000.txt	6213	3	6.83496e-05	TGTGCCAGTCGTTCACCGTCGGGGGACGGCTACACCTTC	EEEEEEEEEEEEEEEEEEEEEEEEEEEEEEEEEEEEEEE	TRBV6-5*00(629.7)	TRBD1*00(25),TRBD2*00(25)	TRBJ1-2*00(200)		519|527|556|0|8||40.0	12|17|36|22|27||25.0;16|21|48|22|27||25.0	28|40|68|27|39||60.0												TGTGCCAGTCGTTCACCGTCGGGGGACGGCTACACCTTC	36								CASRSPSGDGYTF		:::::::::0:-9:8:22:0:-7:27:27:-8:39:::	TLML_4_	RNA
4935	CLONES_TRBTLML_4__baseline2_TCR-JV_cDNA_42_GTCTGTCA_merged_170000.txt	6214	3	6.83496e-05	TGTGCCAGTCGACCGGGAGGGGCCTACGAGCAGTACTTC	EEEEEEEEEEEEEEEEEEEEEEEEEEEEEEEEEEEEEEE	TRBV7-6*00(755),TRBV7-7*00(675)	TRBD2*00(40)	TRBJ2-7*00(219.7)		576|584|613|0|8||40.0;585|593|622|0|8||40.0	24|32|48|13|21||40.0	22|39|67|22|39||85.0												TGTGCCAGTCGACCGGGAGGGGCCTACGAGCAGTACTTC	36								CASRPGGAYEQYF		:::::::::0:-9:8:13:-8:0:21:22:-2:39:::	TLML_4_	RNA
4936	CLONES_TRBTLML_4__baseline2_TCR-JV_cDNA_42_GTCTGTCA_merged_170000.txt	6215	3	6.83496e-05	TGTGCCAGTACCCAGGGCAGTCCCCAGCCCCAGCATTTT	EEEEEEEEEEEEEEEEEEEEEEEEEEEEEEEEEEEEEEE	TRBV19*00(490)	TRBD2*00(30)	TRBJ1-5*00(215)		559|569|596|0|10||50.0	10|16|48|18|24||30.0	27|42|70|24|39||75.0												TGTGCCAGTACCCAGGGCAGTCCCCAGCCCCAGCATTTT	36								CASTQGSPQPQHF		:::::::::0:-7:10:18:6:-16:24:24:-7:39:::	TLML_4_	RNA
4937	CLONES_TRBTLML_4__baseline2_TCR-JV_cDNA_42_GTCTGTCA_merged_170000.txt	6216	3	6.83496e-05	TGTGCCAGTAGTTTGGACTCCTCCTACGAGCAGTACTTC	EEEEEEEEEEEEEEEEEEEEEEEEEEEEEEEEEEEEEEA	TRBV19*00(774.7)	TRBD2*00(25)	TRBJ2-7*00(115)		559|571|596|0|12||60.0	17|22|48|14|19||25.0	20|39|67|20|39||95.0												TGTGCCAGTAGTTTGGACTCCTCCTACGAGCAGTACTTC	32								CASSLDSSYEQYF		:::::::::0:-5:12:14:-1:-10:19:20:0:39:::	TLML_4_	RNA
4938	CLONES_TRBTLML_4__baseline2_TCR-JV_cDNA_42_GTCTGTCA_merged_170000.txt	6217	3	6.83496e-05	TGTGCCAGTAGTATTATAAAGGGGAATGAGCAGTTCTTC	EEEEEEEEEEEEEEEEEEEEEEEEEEEEEEEEEEEAAAA	TRBV19*00(870)	TRBD1*00(25)	TRBJ2-1*00(80)		559|573|596|0|14||70.0	17|22|36|19|24||25.0	27|42|70|24|39||75.0												TGTGCCAGTAGTATTATAAAGGGGAATGAGCAGTTCTTC	32								CASSIIKGNEQFF		:::::::::0:-3:14:19:-5:-2:24:24:-7:39:::	TLML_4_	RNA
4939	CLONES_TRBTLML_4__baseline2_TCR-JV_cDNA_42_GTCTGTCA_merged_170000.txt	6218	3	6.83496e-05	TGTGCCAGTAGCTCACCCCCGTTTTCCGAGCAGTACTTC	EEEEEEEEEEEEEEEEEEEEEEEEEEEEEEEEEEEEEEE	TRBV19*00(105)	TRBD1*00(25)	TRBJ2-7*00(205)		559|570|596|0|11||55.0	1|6|36|15|20||25.0	26|39|67|26|39||65.0												TGTGCCAGTAGCTCACCCCCGTTTTCCGAGCAGTACTTC	36								CASSSPPFSEQYF		:::::::::0:-6:11:15:11:-18:20:26:-6:39:::	TLML_4_	RNA
4940	CLONES_TRBTLML_4__baseline2_TCR-JV_cDNA_42_GTCTGTCA_merged_170000.txt	6219	3	6.83496e-05	TGTGCCAGTAGCCGGGACAGTTCCTATGGCTACACCTTC	EEEEEEEEEEEEEEEEEEEEEEEEEEEEEEEEEEEEEEE	TRBV19*00(1037.7)	TRBD1*00(45)	TRBJ1-2*00(205)		559|570|596|0|11||55.0	10|19|36|11|20||45.0	24|40|68|23|39||80.0												TGTGCCAGTAGCCGGGACAGTTCCTATGGCTACACCTTC	36								CASSRDSSYGYTF		:::::::::0:-6:11:11:2:-5:20:23:-4:39:::	TLML_4_	RNA
4941	CLONES_TRBTLML_4__baseline2_TCR-JV_cDNA_42_GTCTGTCA_merged_170000.txt	6220	3	6.83496e-05	TGTGCCAGCTTTAGGCAGTTCACAGATACGCAGTATTTT	EEEEEEEEEEEEEEEEEEEEEEEEEEEEEEEEEEEAAAA	TRBV2*00(919)		TRBJ2-3*00(100)		518|527|555|0|9||45.0		22|41|69|20|39||95.0												TGTGCCAGCTTTAGGCAGTTCACAGATACGCAGTATTTT	32								CASFRQFTDTQYF		:::::::::0:-8:9:::::20:-2:39:::	TLML_4_	RNA
4942	CLONES_TRBTLML_4__baseline2_TCR-JV_cDNA_42_GTCTGTCA_merged_170000.txt	6221	3	6.83496e-05	TGTGCCAGCTCTCTTAGTCTGAACACTGAAGCTTTCTTT	EEEEEEEEEEEEEEEEEEEEEEEEEEEEEEEEEEEEEEE	TRBV12-3*00(430),TRBV12-4*00(430)	TRBD2*00(25)	TRBJ1-1*00(240)		530|539|567|0|9||45.0;530|539|567|0|9||45.0	9|14|48|14|19||25.0	20|40|68|19|39||100.0												TGTGCCAGCTCTCTTAGTCTGAACACTGAAGCTTTCTTT	36								CASSLSLNTEAFF		:::::::::0:-8:9:14:7:-18:19:19:0:39:::	TLML_4_	RNA
4943	CLONES_TRBTLML_4__baseline2_TCR-JV_cDNA_42_GTCTGTCA_merged_170000.txt	6222	3	6.83496e-05	TGTGCCAGCTCGGGCCTCGGAGGAAATGAGCAGTTCTTC	EEEEEEEEEEEEEEEEEEEEEEEEEEEEEEEEEEEEEEE	TRBV7-2*00(355)	TRBD2*00(25)	TRBJ2-1*00(215)		580|589|617|0|9||45.0	26|31|48|18|23||25.0	27|42|70|24|39||75.0												TGTGCCAGCTCGGGCCTCGGAGGAAATGAGCAGTTCTTC	36								CASSGLGGNEQFF		:::::::::0:-8:9:18:-10:-1:23:24:-7:39:::	TLML_4_	RNA
4944	CLONES_TRBTLML_4__baseline2_TCR-JV_cDNA_42_GTCTGTCA_merged_170000.txt	6223	3	6.83496e-05	TGTGCCAGCTCACTGCCCGCGAACACTGAAGCTTTCTTT	EEEEEEEEEEEEEEEEEEEEEEEEEEEEEEEEEEEEEEE	TRBV18*00(299)	TRBD2*00(25)	TRBJ1-1*00(235)		702|715|739|0|13||65.0	4|9|48|15|20||25.0	21|40|68|20|39||95.0												TGTGCCAGCTCACTGCCCGCGAACACTGAAGCTTTCTTT	36								CASSLPANTEAFF		:::::::::0:-4:13:15:12:-23:20:20:-1:39:::	TLML_4_	RNA
4945	CLONES_TRBTLML_4__baseline2_TCR-JV_cDNA_42_GTCTGTCA_merged_170000.txt	6224	3	6.83496e-05	TGTGCCAGCTCACCGGACAGGAATCAGCCCCAGCATTTT	EEEEEEEEEEEEEEEEEEEEEEEEEEEEEEEEEEEEEEE	TRBV18*00(490)	TRBD1*00(35)	TRBJ1-5*00(230)		702|716|739|0|14||70.0	13|20|36|14|21||35.0	24|42|70|21|39||90.0												TGTGCCAGCTCACCGGACAGGAATCAGCCCCAGCATTTT	36								CASSPDRNQPQHF		:::::::::0:-3:14:14:-1:-4:21:21:-4:39:::	TLML_4_	RNA
4946	CLONES_TRBTLML_4__baseline2_TCR-JV_cDNA_42_GTCTGTCA_merged_170000.txt	6225	3	6.83496e-05	TGTGCCAGCTCACCACGACATGCCCGGGAGCTGTTTTTT	EEEEEEEEEEEEEEEEEEEEEEEEEE<EEEEEEEEEEEE	TRBV18*00(800)		TRBJ2-2*00(204.7)		702|718|739|0|16||80.0		29|43|71|25|39||70.0												TGTGCCAGCTCACCACGACATGCCCGGGAGCTGTTTTTT	27								CASSPRHARELFF		:::::::::0:-1:16:::::25:-9:39:::	TLML_4_	RNA
4947	CLONES_TRBTLML_4__baseline2_TCR-JV_cDNA_42_GTCTGTCA_merged_170000.txt	6226	3	6.83496e-05	TGTGCCAGCTCACCAGGGATCGCCTACGAGCAGTACTTC	EEEEEEEEEEEEEEEEEEEEEEEEEEEEEEEEEEEEEEE	TRBV18*00(260)		TRBJ2-7*00(219.7)		702|717|739|0|15||75.0		22|39|67|22|39||85.0												TGTGCCAGCTCACCAGGGATCGCCTACGAGCAGTACTTC	36								CASSPGIAYEQYF		:::::::::0:-2:15:::::22:-2:39:::	TLML_4_	RNA
4948	CLONES_TRBTLML_4__baseline2_TCR-JV_cDNA_42_GTCTGTCA_merged_170000.txt	6227	3	6.83496e-05	TGTGCCAGCCAGGAATCTGGGGCCAACGTCCTGACTTTC	EEEEEEEEEEEEEEEEEEEEEEEEEEEEEEEEEEEEEEE	TRBV12-3*00(145),TRBV12-4*00(145)		TRBJ2-6*00(260)		530|539|567|0|9||45.0;530|539|567|0|9||45.0		21|45|73|15|39||120.0												TGTGCCAGCCAGGAATCTGGGGCCAACGTCCTGACTTTC	36								CASQESGANVLTF		:::::::::0:-8:9:::::15:-1:39:::	TLML_4_	RNA
4949	CLONES_TRBTLML_4__baseline2_TCR-JV_cDNA_42_GTCTGTCA_merged_170000.txt	6228	3	6.83496e-05	TGTGCCAGCGCCTTCGGGTTTGCAGATACGCAGTATTTT	EEEEEEEEEEEEEEEEEEEEEEEEEEEEEEEEEEEEEEE	TRBV25-1*00(700)		TRBJ2-3*00(225)		551|560|588|0|9||45.0		24|41|69|22|39||85.0												TGTGCCAGCGCCTTCGGGTTTGCAGATACGCAGTATTTT	36								CASAFGFADTQYF		:::::::::0:-8:9:::::22:-4:39:::	TLML_4_	RNA
4950	CLONES_TRBTLML_4__baseline2_TCR-JV_cDNA_42_GTCTGTCA_merged_170000.txt	6229	3	6.83496e-05	TGTGCCAGCGCCACAGGGGGGGGGTACGAGCAGTACTTC	EEEEEEEEEEEEEEEEEEEEEEEEAEEEEEEEEEEEEEE	TRBV28*00(425)	TRBD1*00(40)	TRBJ2-7*00(215)		564|573|601|0|9||45.0	15|23|36|12|20||40.0	24|39|67|24|39||75.0												TGTGCCAGCGCCACAGGGGGGGGGTACGAGCAGTACTTC	32								CASATGGGYEQYF		:::::::::0:-8:9:12:-3:-1:20:24:-4:39:::	TLML_4_	RNA
4951	CLONES_TRBTLML_4__baseline2_TCR-JV_cDNA_42_GTCTGTCA_merged_170000.txt	6230	3	6.83496e-05	TGTGCCAGCGGCTTTGGGGACAACTATGGCTACACCTTC	EEEEEEEEEEEEEEEEEEEEEEEEEEEEEEEEEEEEEEE	TRBV5-5*00(159),TRBV5-3*00(145)	TRBD1*00(25),TRBD2*00(25)	TRBJ1-2*00(230)		549|563|585|0|14|SA558G|54.0;551|559|587|0|8||40.0	12|17|36|16|21||25.0;16|21|48|16|21||25.0	22|40|68|21|39||90.0												TGTGCCAGCGGCTTTGGGGACAACTATGGCTACACCTTC	36								CASGFGDNYGYTF		:::::::::0:-2:14:16:0:-7:21:21:-2:39:::	TLML_4_	RNA
4952	CLONES_TRBTLML_4__baseline2_TCR-JV_cDNA_42_GTCTGTCA_merged_170000.txt	6231	3	6.83496e-05	TGTGCCAGCGGGTTGGCAAACACCGGGGAGCTGTTTTTT	EEEEEEEEEEEEEEEEEEEEEEEEEEEEEEEEEEEEEEE	TRBV27*00(545)		TRBJ2-2*00(248)		556|565|593|0|9||45.0		15|43|71|11|39|SC18GSG21A|108.0												TGTGCCAGCGGGTTGGCAAACACCGGGGAGCTGTTTTTT	36								CASGLANTGELFF		:::::::::0:-8:9:::::11:5:39:::	TLML_4_	RNA
4953	CLONES_TRBTLML_4__baseline2_TCR-JV_cDNA_42_GTCTGTCA_merged_170000.txt	6232	3	6.83496e-05	TGTGCCAGCGGGACATCCATGAACACTGAAGCTTTCTTT	EEEEEEEEEEEEEEEEEEEEEEEEEEEEEEEEEEEEEEE	TRBV28*00(454)	TRBD1*00(30)	TRBJ1-1*00(250)		564|573|601|0|9||45.0	12|18|36|9|15||30.0	18|40|68|17|39||110.0												TGTGCCAGCGGGACATCCATGAACACTGAAGCTTTCTTT	36								CASGTSMNTEAFF		:::::::::0:-8:9:9:0:-6:15:17:2:39:::	TLML_4_	RNA
4954	CLONES_TRBTLML_4__baseline2_TCR-JV_cDNA_42_GTCTGTCA_merged_170000.txt	6233	3	6.83496e-05	TGTGCCAGCGGAGGGACAGGGGACAATGAGCAGTTCTTC	EEEEEEEEEEEEEEEEEEEEEEEEEEEEEEEEEEEEEEE	TRBV2*00(125)	TRBD1*00(50)	TRBJ2-1*00(225)		518|527|555|0|9||45.0	12|22|36|12|22||50.0	25|42|70|22|39||85.0												TGTGCCAGCGGAGGGACAGGGGACAATGAGCAGTTCTTC	36								CASGGTGDNEQFF		:::::::::0:-8:9:12:0:-2:22:22:-5:39:::	TLML_4_	RNA
4955	CLONES_TRBTLML_4__baseline2_TCR-JV_cDNA_42_GTCTGTCA_merged_170000.txt	6234	3	6.83496e-05	TGTGCCAGCATCCCAGGGAACACCGGGGAGCTGTTTTTT	EEEEEEEEEEEEEEEEEEEEEEEEEEEEEEEEEEEEEEE	TRBV7-8*00(505)		TRBJ2-2*00(250)		567|577|604|0|10||50.0		21|43|71|17|39||110.0												TGTGCCAGCATCCCAGGGAACACCGGGGAGCTGTTTTTT	36								CASIPGNTGELFF		:::::::::0:-7:10:::::17:-1:39:::	TLML_4_	RNA
4956	CLONES_TRBTLML_4__baseline2_TCR-JV_cDNA_42_GTCTGTCA_merged_170000.txt	6235	3	6.83496e-05	TGTGCCAGCACCCGACAGGGTTTCCACGAGCAGTACTTC	EEEEEEEEEEEEEEEEEEEEEEEEEEEEEEEEEEEEEEE	TRBV21-1*00(85)	TRBD1*00(35)	TRBJ2-7*00(210)		544|554|581|0|10||50.0	14|21|36|13|20||35.0	25|39|67|25|39||70.0												TGTGCCAGCACCCGACAGGGTTTCCACGAGCAGTACTTC	36								CASTRQGFHEQYF		:::::::::0:-7:10:13:-2:-3:20:25:-5:39:::	TLML_4_	RNA
4957	CLONES_TRBTLML_4__baseline2_TCR-JV_cDNA_42_GTCTGTCA_merged_170000.txt	6236	3	6.83496e-05	TGTGCCAGCACGCTGGCGGACAGCTACGAGCAGTACTTC	EEEEEEEEEEEEEEEEEEEEEEEEEEEEEEEEEEEEEEE	TRBV6-4*00(80)	TRBD1*00(30)	TRBJ2-7*00(220)		518|528|555|0|10||50.0	13|19|36|17|23||30.0	23|39|67|23|39||80.0												TGTGCCAGCACGCTGGCGGACAGCTACGAGCAGTACTTC	36								CASTLADSYEQYF		:::::::::0:-7:10:17:-1:-5:23:23:-3:39:::	TLML_4_	RNA
4958	CLONES_TRBTLML_4__baseline2_TCR-JV_cDNA_42_GTCTGTCA_merged_170000.txt	6237	3	6.83496e-05	TGTGCCAGCAGTTTTGGAGGGTTCTATGGCTACACCTTC	EEEEEEEEEEEEEEEEEEEEEEEEEEEEEEEEEEEEEEA	TRBV12-3*00(325),TRBV12-4*00(325)	TRBD2*00(30)	TRBJ1-2*00(220)		530|544|567|0|14||70.0;530|544|567|0|14||70.0	26|32|48|15|21||30.0	24|40|68|23|39||80.0												TGTGCCAGCAGTTTTGGAGGGTTCTATGGCTACACCTTC	32								CASSFGGFYGYTF		:::::::::0:-3:14:15:-10:0:21:23:-4:39:::	TLML_4_	RNA
4959	CLONES_TRBTLML_4__baseline2_TCR-JV_cDNA_42_GTCTGTCA_merged_170000.txt	6238	3	6.83496e-05	TGTGCCAGCAGTTTCAGGGGAACCTCACCCCTCCACTTT	EEEEEEEEEEEEEEEEEEEEEEEEEEEEEEEEEEEEEEE	TRBV6-2*00(165),TRBV6-3*00(165)	TRBD1*00(30)	TRBJ1-6*00(215)		516|529|553|0|13||65.0;516|529|553|0|13||65.0	16|22|36|14|20||30.0	30|45|73|24|39||75.0												TGTGCCAGCAGTTTCAGGGGAACCTCACCCCTCCACTTT	36								CASSFRGTSPLHF		:::::::::0:-4:13:14:-4:-2:20:24:-10:39:::	TLML_4_	RNA
4960	CLONES_TRBTLML_4__baseline2_TCR-JV_cDNA_42_GTCTGTCA_merged_170000.txt	6239	3	6.83496e-05	TGTGCCAGCAGTTTATTAGGGCAAGAGACCCAGTACTTC	EEEEEEEEEEEEEEEEEEEEEEEEEEEEEEEEEEEEEEE	TRBV28*00(265)		TRBJ2-5*00(230)		564|580|601|0|16||80.0		22|40|68|21|39||90.0												TGTGCCAGCAGTTTATTAGGGCAAGAGACCCAGTACTTC	36								CASSLLGQETQYF		:::::::::0:-1:16:::::21:-2:39:::	TLML_4_	RNA
4961	CLONES_TRBTLML_4__baseline2_TCR-JV_cDNA_42_GTCTGTCA_merged_170000.txt	6240	3	6.83496e-05	TGTGCCAGCAGTTTAGACGTGAACTATGGCTACACCTTC	EEEEEEEEEEEEEEEEEEEEEEEEEEEEEEEEEEEEEEE	TRBV12-3*00(160),TRBV12-4*00(160)		TRBJ1-2*00(230)		530|546|567|0|16||80.0;530|546|567|0|16||80.0		22|40|68|21|39||90.0												TGTGCCAGCAGTTTAGACGTGAACTATGGCTACACCTTC	36								CASSLDVNYGYTF		:::::::::0:-1:16:::::21:-2:39:::	TLML_4_	RNA
4962	CLONES_TRBTLML_4__baseline2_TCR-JV_cDNA_42_GTCTGTCA_merged_170000.txt	6241	3	6.83496e-05	TGTGCCAGCAGTTTAGAACCCGGGACTGAAGCTTTCTTT	EEEEEEEEEEEEEEEEEEEEEEEEEEEEEEEEEEEEEEE	TRBV12-3*00(782.5),TRBV12-4*00(758.5)	TRBD1*00(30),TRBD2*00(30)	TRBJ1-1*00(215)		530|546|567|0|16||80.0;530|546|567|0|16||80.0	9|15|36|18|24||30.0;13|19|48|18|24||30.0	25|40|68|24|39||75.0												TGTGCCAGCAGTTTAGAACCCGGGACTGAAGCTTTCTTT	36								CASSLEPGTEAFF		:::::::::0:-1:16:18:3:-9:24:24:-5:39:::	TLML_4_	RNA
4963	CLONES_TRBTLML_4__baseline2_TCR-JV_cDNA_42_GTCTGTCA_merged_170000.txt	6242	3	6.83496e-05	TGTGCCAGCAGTTTAACTGGGGCCAACGTCCTGACTTTC	EEEEEEEEEEEEEEEEEEEEEEEEAEEEEEEEEEEEEEE	TRBV27*00(414.7)		TRBJ2-6*00(255)		556|571|593|0|15||75.0		22|45|73|16|39||115.0												TGTGCCAGCAGTTTAACTGGGGCCAACGTCCTGACTTTC	32								CASSLTGANVLTF		:::::::::0:-2:15:::::16:-2:39:::	TLML_4_	RNA
4964	CLONES_TRBTLML_4__baseline2_TCR-JV_cDNA_42_GTCTGTCA_merged_170000.txt	6243	3	6.83496e-05	TGTGCCAGCAGTTCCCTCACAATTTACGAGCAGTACTTC	EEEEEEEEEEEEEEEEEEEEEEEEEEEEEEEEEEEEEEE	TRBV28*00(484.7)	TRBD2*00(25)	TRBJ2-7*00(215)		564|577|601|0|13||65.0	0|5|48|13|18||25.0	24|39|67|24|39||75.0												TGTGCCAGCAGTTCCCTCACAATTTACGAGCAGTACTTC	36								CASSSLTIYEQYF		:::::::::0:-4:13:13:16:-27:18:24:-4:39:::	TLML_4_	RNA
4965	CLONES_TRBTLML_4__baseline2_TCR-JV_cDNA_42_GTCTGTCA_merged_170000.txt	6244	3	6.83496e-05	TGTGCCAGCAGTTCCCCGGGGGAGTGGCAGCAGTACTTC	EEEEEEEEEEEEEEEEEEEEEEEEEEEEEEEEEEEEEEE	TRBV28*00(515)	TRBD1*00(30),TRBD2*00(30)	TRBJ2-7*00(195)		564|577|601|0|13||65.0	9|15|36|14|20||30.0;13|19|48|14|20||30.0	28|39|67|28|39||55.0												TGTGCCAGCAGTTCCCCGGGGGAGTGGCAGCAGTACTTC	36								CASSSPGEWQQYF		:::::::::0:-4:13:14:3:-9:20:28:-8:39:::	TLML_4_	RNA
4966	CLONES_TRBTLML_4__baseline2_TCR-JV_cDNA_42_GTCTGTCA_merged_170000.txt	6245	3	6.83496e-05	TGTGCCAGCAGTTCCCGACAGGGCGGGTACGCTTTCTTT	EEEEEEEEEEEEEEEEEEEEEEEEEEEEEEEEEEEEEEE	TRBV7-9*00(459)	TRBD1*00(35)	TRBJ1-1*00(185)		556|567|593|0|11||55.0	14|21|36|16|23||35.0	31|40|68|30|39||45.0												TGTGCCAGCAGTTCCCGACAGGGCGGGTACGCTTTCTTT	36								CASSSRQGGYAFF		:::::::::0:-6:11:16:-2:-3:23:30:-11:39:::	TLML_4_	RNA
4967	CLONES_TRBTLML_4__baseline2_TCR-JV_cDNA_42_GTCTGTCA_merged_170000.txt	6246	3	6.83496e-05	TGTGCCAGCAGTTCGGAGATTTACAATGAGCAGTTCTTC	EEEEEEEEEEEEEEEEEEEEEEEEEEEEEEEEEEEEEEE	TRBV27*00(155)		TRBJ2-1*00(230)		556|569|593|0|13||65.0		24|42|70|21|39||90.0												TGTGCCAGCAGTTCGGAGATTTACAATGAGCAGTTCTTC	36								CASSSEIYNEQFF		:::::::::0:-4:13:::::21:-4:39:::	TLML_4_	RNA
4968	CLONES_TRBTLML_4__baseline2_TCR-JV_cDNA_42_GTCTGTCA_merged_170000.txt	6247	3	6.83496e-05	TGTGCCAGCAGTTCACAGGGTTACACTGAAGCTTTCTTT	EEEEEEEEEEEEEEEEEEEEEEEEEEEEEEEEEEEEEEE	TRBV7-3*00(1095)	TRBD1*00(30)	TRBJ1-1*00(120)		540|551|577|0|11||55.0	15|21|36|14|20||30.0	23|40|68|22|39||85.0												TGTGCCAGCAGTTCACAGGGTTACACTGAAGCTTTCTTT	36								CASSSQGYTEAFF		:::::::::0:-6:11:14:-3:-3:20:22:-3:39:::	TLML_4_	RNA
4969	CLONES_TRBTLML_4__baseline2_TCR-JV_cDNA_42_GTCTGTCA_merged_170000.txt	6248	3	6.83496e-05	TGTGCCAGCAGTTCACAACCGGATTACGAGCAGTACTTC	EEEEEEEEEEEEEEEEEEEEEEEEEEEEEEEEEEEEEEE	TRBV28*00(161.7)		TRBJ2-7*00(215)		564|577|601|0|13||65.0		24|39|67|24|39||75.0												TGTGCCAGCAGTTCACAACCGGATTACGAGCAGTACTTC	36								CASSSQPDYEQYF		:::::::::0:-4:13:::::24:-4:39:::	TLML_4_	RNA
4970	CLONES_TRBTLML_4__baseline2_TCR-JV_cDNA_42_GTCTGTCA_merged_170000.txt	6249	3	6.83496e-05	TGTGCCAGCAGTTCAGGGGGCGGCACTGAAGCTTTCTTT	EEEEEEEEEEEEEEAEEEEEEEEEEEEEEEEEEEEEEEE	TRBV2*00(130)	TRBD1*00(45)	TRBJ1-1*00(220)		518|530|555|0|12||60.0	16|25|36|13|22||45.0	24|40|68|23|39||80.0												TGTGCCAGCAGTTCAGGGGGCGGCACTGAAGCTTTCTTT	32								CASSSGGGTEAFF		:::::::::0:-5:12:13:-4:1:22:23:-4:39:::	TLML_4_	RNA
4971	CLONES_TRBTLML_4__baseline2_TCR-JV_cDNA_42_GTCTGTCA_merged_170000.txt	6250	3	6.83496e-05	TGTGCCAGCAGTTATCAGGCTTACAATGAGCAGTTCTTC	EEEEEEEEEEEEEEEEEEEEEEEEEEEEEEEEEEEEEEE	TRBV6-2*00(420),TRBV6-3*00(420)		TRBJ2-1*00(230)		516|530|553|0|14||70.0;516|530|553|0|14||70.0		24|42|70|21|39||90.0												TGTGCCAGCAGTTATCAGGCTTACAATGAGCAGTTCTTC	36								CASSYQAYNEQFF		:::::::::0:-3:14:::::21:-4:39:::	TLML_4_	RNA
4972	CLONES_TRBTLML_4__baseline2_TCR-JV_cDNA_42_GTCTGTCA_merged_170000.txt	6251	3	6.83496e-05	TGTGCCAGCAGTTACTTTGGACAGCTTGAAGCTTTCTTT	EEEEEEEEEEEEEEEEEEEEEEEEEEEEEEEEEEEEEEE	TRBV6-2*00(780),TRBV6-3*00(780)	TRBD1*00(30)	TRBJ1-1*00(205)		516|532|553|0|16||80.0;516|532|553|0|16||80.0	13|19|36|18|24||30.0	27|40|68|26|39||65.0												TGTGCCAGCAGTTACTTTGGACAGCTTGAAGCTTTCTTT	36								CASSYFGQLEAFF		:::::::::0:-1:16:18:-1:-5:24:26:-7:39:::	TLML_4_	RNA
4973	CLONES_TRBTLML_4__baseline2_TCR-JV_cDNA_42_GTCTGTCA_merged_170000.txt	6252	3	6.83496e-05	TGTGCCAGCAGTTACTTGGGGACCGGGGAGCTGTTTTTT	EEEEEEEEEEAEEEEEEEAEEEEEEEEEEEEEEEEEEEE	TRBV6-2*00(1019),TRBV6-3*00(1019)		TRBJ2-2*00(230)		516|532|553|0|16||80.0;516|532|553|0|16||80.0		25|43|71|21|39||90.0												TGTGCCAGCAGTTACTTGGGGACCGGGGAGCTGTTTTTT	32								CASSYLGTGELFF		:::::::::0:-1:16:::::21:-5:39:::	TLML_4_	RNA
4974	CLONES_TRBTLML_4__baseline2_TCR-JV_cDNA_42_GTCTGTCA_merged_170000.txt	6253	3	6.83496e-05	TGTGCCAGCAGTTACTCGTCGGTCAGAGGTCTGTTCTTC	EEEEEEEEEEEEEEEEEEEEEEEEEEEEEEEEEEEEEEE	TRBV6-2*00(180),TRBV6-3*00(180),TRBV6-5*00(164),TRBV6-6*00(164)		TRBJ2-1*00(175)		516|534|553|0|18||90.0;516|534|553|0|18||90.0;519|537|556|0|18||90.0;516|534|553|0|18||90.0		35|42|70|32|39||35.0												TGTGCCAGCAGTTACTCGTCGGTCAGAGGTCTGTTCTTC	36								CASSYSSVRGLFF		:::::::::0:1:18:::::32:-15:39:::	TLML_4_	RNA
4975	CLONES_TRBTLML_4__baseline2_TCR-JV_cDNA_42_GTCTGTCA_merged_170000.txt	6254	3	6.83496e-05	TGTGCCAGCAGTTACTCGCAGCTGAACGAGCAGTACTTC	EEEEEEEEEEEEEEEEEEEEEEEEEEEEEEEEEEEEEEE	TRBV6-5*00(509.7),TRBV6-6*00(445.7)		TRBJ2-7*00(210)		519|537|556|0|18||90.0;516|534|553|0|18||90.0		25|39|67|25|39||70.0												TGTGCCAGCAGTTACTCGCAGCTGAACGAGCAGTACTTC	36								CASSYSQLNEQYF		:::::::::0:1:18:::::25:-5:39:::	TLML_4_	RNA
4976	CLONES_TRBTLML_4__baseline2_TCR-JV_cDNA_42_GTCTGTCA_merged_170000.txt	6255	3	6.83496e-05	TGTGCCAGCAGTTACTGGGAGGGGGAAAAACTGTTTTTT	EEEEEEEEEEEEEEEEEEEEEEEEEEEEEEEEEEEEEEE	TRBV6-5*00(434.7),TRBV6-6*00(386.7)	TRBD2*00(35)	TRBJ1-4*00(215)		519|535|556|0|16||80.0;516|532|553|0|16||80.0	25|32|48|16|23||35.0	28|43|71|24|39||75.0												TGTGCCAGCAGTTACTGGGAGGGGGAAAAACTGTTTTTT	36								CASSYWEGEKLFF		:::::::::0:-1:16:16:-9:0:23:24:-8:39:::	TLML_4_	RNA
4977	CLONES_TRBTLML_4__baseline2_TCR-JV_cDNA_42_GTCTGTCA_merged_170000.txt	6256	3	6.83496e-05	TGTGCCAGCAGTTACCGGGACGGGGATGAAGCTTTCTTT	EEEEEEEEEEEEEEEEEEEEEEEEEEEEEEEEEEEEEEE	TRBV6-2*00(600),TRBV6-3*00(600)	TRBD1*00(34),TRBD2*00(30)	TRBJ1-1*00(205)		516|531|553|0|15||75.0;516|531|553|0|15||75.0	11|21|36|15|25|SA17G|34.0;15|21|48|15|21||30.0	27|40|68|26|39||65.0												TGTGCCAGCAGTTACCGGGACGGGGATGAAGCTTTCTTT	36								CASSYRDGDEAFF		:::::::::0:-2:15:15:1:-3:25:26:-7:39:::	TLML_4_	RNA
4978	CLONES_TRBTLML_4__baseline2_TCR-JV_cDNA_42_GTCTGTCA_merged_170000.txt	6257	3	6.83496e-05	TGTGCCAGCAGTTACCAGGGGCCAGATACGCAGTATTTT	EEEEEEEEEEEEEEEEEEEEEEEEEEEEEEEEEEEEEEE	TRBV27*00(135)	TRBD1*00(30)	TRBJ2-3*00(225)		556|569|593|0|13||65.0	16|22|36|15|21||30.0	24|41|69|22|39||85.0												TGTGCCAGCAGTTACCAGGGGCCAGATACGCAGTATTTT	36								CASSYQGPDTQYF		:::::::::0:-4:13:15:-4:-2:21:22:-4:39:::	TLML_4_	RNA
4979	CLONES_TRBTLML_4__baseline2_TCR-JV_cDNA_42_GTCTGTCA_merged_170000.txt	6258	3	6.83496e-05	TGTGCCAGCAGTTACGGCCGGACCTACGAGCAGTACTTC	EEEEEEEEEEEEEEEEEEEEEEEEEEEEEEEEEEEEEEE	TRBV6-2*00(355),TRBV6-3*00(355)		TRBJ2-7*00(225)		516|531|553|0|15||75.0;516|531|553|0|15||75.0		22|39|67|22|39||85.0												TGTGCCAGCAGTTACGGCCGGACCTACGAGCAGTACTTC	36								CASSYGRTYEQYF		:::::::::0:-2:15:::::22:-2:39:::	TLML_4_	RNA
4980	CLONES_TRBTLML_4__baseline2_TCR-JV_cDNA_42_GTCTGTCA_merged_170000.txt	6259	3	6.83496e-05	TGTGCCAGCAGTCCGCCGGGGACAGCAGGCTACACCTTC	EEEEEEEEEEEEEEEEEEEEEEEEEEEEEEEEEEEEEEE	TRBV28*00(324.7)	TRBD1*00(35)	TRBJ1-2*00(200)		564|576|601|0|12||60.0	12|19|36|18|25||35.0	28|40|68|27|39||60.0												TGTGCCAGCAGTCCGCCGGGGACAGCAGGCTACACCTTC	36								CASSPPGTAGYTF		:::::::::0:-5:12:18:0:-5:25:27:-8:39:::	TLML_4_	RNA
4981	CLONES_TRBTLML_4__baseline2_TCR-JV_cDNA_42_GTCTGTCA_merged_170000.txt	6260	3	6.83496e-05	TGTGCCAGCAGTCCGGTGAGAGGGCATGGCTACACCTTC	EEEEEEEEEEEEEEEEEEEEEEEEEEEEEEEEEEEEEEE	TRBV7-2*00(340),TRBV7-8*00(308)	TRBD2*00(30)	TRBJ1-2*00(210)		580|591|617|0|11||55.0;567|578|604|0|11||55.0	27|33|48|19|25||30.0	26|40|68|25|39||70.0												TGTGCCAGCAGTCCGGTGAGAGGGCATGGCTACACCTTC	36								CASSPVRGHGYTF		:::::::::0:-6:11:19:-11:1:25:25:-6:39:::	TLML_4_	RNA
4982	CLONES_TRBTLML_4__baseline2_TCR-JV_cDNA_42_GTCTGTCA_merged_170000.txt	6261	3	6.83496e-05	TGTGCCAGCAGTCGTCAAACGACAGATACGCAGTATTTT	EEEEEEEEEEEEEEEEEEEEEEEEEEEEEEEEEEEEEEE	TRBV7-3*00(305)		TRBJ2-3*00(230)		540|551|577|0|11||55.0		23|41|69|21|39||90.0												TGTGCCAGCAGTCGTCAAACGACAGATACGCAGTATTTT	36								CASSRQTTDTQYF		:::::::::0:-6:11:::::21:-3:39:::	TLML_4_	RNA
4983	CLONES_TRBTLML_4__baseline2_TCR-JV_cDNA_42_GTCTGTCA_merged_170000.txt	6262	3	6.83496e-05	TGTGCCAGCAGTCGTGGATCCTACAATGAGCAGTTCTTC	EEEEEEEEEEEEEEEEEEEEEEEEEEEEEEEEEEEEEEE	TRBV7-2*00(275)		TRBJ2-1*00(245)		580|591|617|0|11||55.0		21|42|70|18|39||105.0												TGTGCCAGCAGTCGTGGATCCTACAATGAGCAGTTCTTC	36								CASSRGSYNEQFF		:::::::::0:-6:11:::::18:-1:39:::	TLML_4_	RNA
4984	CLONES_TRBTLML_4__baseline2_TCR-JV_cDNA_42_GTCTGTCA_merged_170000.txt	6263	3	6.83496e-05	TGTGCCAGCAGTCGGGACACGGCTTATGGCTACACCTTC	EEEEEEEEEEEEEEEEEEEEEEEEEEEEEEEEEEEEEEE	TRBV12-3*00(440),TRBV12-4*00(440)	TRBD1*00(35),TRBD2*00(30)	TRBJ1-2*00(209.7)		530|542|567|0|12||60.0;530|542|567|0|12||60.0	11|18|36|12|19||35.0;15|21|48|12|18||30.0	25|40|68|24|39||75.0												TGTGCCAGCAGTCGGGACACGGCTTATGGCTACACCTTC	36								CASSRDTAYGYTF		:::::::::0:-5:12:12:1:-6:19:24:-5:39:::	TLML_4_	RNA
4985	CLONES_TRBTLML_4__baseline2_TCR-JV_cDNA_42_GTCTGTCA_merged_170000.txt	6264	3	6.83496e-05	TGTGCCAGCAGTGGAGGATCCAATGAAAAACTGTTTTTT	EEEEEEEEEEEEEEEEEEEEEEEEEEEEEEEEEEEEEEE	TRBV2*00(570)		TRBJ1-4*00(160)		518|531|555|0|13||65.0		25|43|71|21|39||90.0												TGTGCCAGCAGTGGAGGATCCAATGAAAAACTGTTTTTT	36								CASSGGSNEKLFF		:::::::::0:-4:13:::::21:-5:39:::	TLML_4_	RNA
4986	CLONES_TRBTLML_4__baseline2_TCR-JV_cDNA_42_GTCTGTCA_merged_170000.txt	6265	3	6.83496e-05	TGTGCCAGCAGTGGAGAGGCCTACTATGGCTACACCTTC	EEEEEEEEEEEEEEEEEEEEEEEEEEEEEEEEEEEEEEE	TRBV5-5*00(784),TRBV5-7*00(704)		TRBJ1-2*00(125)		549|560|585|0|11||55.0;551|562|587|0|11||55.0		23|40|68|22|39||85.0												TGTGCCAGCAGTGGAGAGGCCTACTATGGCTACACCTTC	36								CASSGEAYYGYTF		:::::::::0:-5:11:::::22:-3:39:::	TLML_4_	RNA
4987	CLONES_TRBTLML_4__baseline2_TCR-JV_cDNA_42_GTCTGTCA_merged_170000.txt	6266	3	6.83496e-05	TGTGCCAGCAGTGAAGAAATGAACACTGAAGCTTTCTTT	EEEEEEEEEEEEEEEEEEEEEEEEEEEEEEEEEEEEEEE	TRBV2*00(265)		TRBJ1-1*00(245)		518|534|555|0|16||80.0		19|40|68|18|39||105.0												TGTGCCAGCAGTGAAGAAATGAACACTGAAGCTTTCTTT	36								CASSEEMNTEAFF		:::::::::0:-1:16:::::18:1:39:::	TLML_4_	RNA
4988	CLONES_TRBTLML_4__baseline2_TCR-JV_cDNA_42_GTCTGTCA_merged_170000.txt	6267	3	6.83496e-05	TGTGCCAGCAGTGAAATGGGCAGCGACGAGCAGTACTTC	EEEEEEEEEEEEEEEEEEEEEEEEEEEEEEEEEEEEEEE	TRBV25-1*00(330.3)		TRBJ2-7*00(140)		551|566|588|0|15||75.0		25|39|67|25|39||70.0												TGTGCCAGCAGTGAAATGGGCAGCGACGAGCAGTACTTC	36								CASSEMGSDEQYF		:::::::::0:-2:15:::::25:-5:39:::	TLML_4_	RNA
4989	CLONES_TRBTLML_4__baseline2_TCR-JV_cDNA_42_GTCTGTCA_merged_170000.txt	6268	3	6.83496e-05	TGTGCCAGCAGTAGAAGCGGGGCAGATACGCAGTATTTT	EEEEEEEEEEEEEEEEEEEEAEEEEEEEEEEEEEEEEEE	TRBV7-9*00(629.7)	TRBD2*00(30)	TRBJ2-3*00(225)		556|567|593|0|11||55.0	22|28|48|15|21||30.0	24|41|69|22|39||85.0												TGTGCCAGCAGTAGAAGCGGGGCAGATACGCAGTATTTT	32								CASSRSGADTQYF		:::::::::0:-6:11:15:-6:-4:21:22:-4:39:::	TLML_4_	RNA
4990	CLONES_TRBTLML_4__baseline2_TCR-JV_cDNA_42_GTCTGTCA_merged_170000.txt	6269	3	6.83496e-05	TGTGCCAGCAGCTTTGGGACGAGCGGCATTCAGTACTTC	EEEEEEEEEEEEEEEEEEEEEEEEEEEEEEEEEEEEEEE	TRBV7-9*00(1059.3)	TRBD2*00(39)	TRBJ2-4*00(205)		556|570|593|0|14||70.0	16|27|48|15|26|ST21G|39.0	29|42|70|26|39||65.0												TGTGCCAGCAGCTTTGGGACGAGCGGCATTCAGTACTTC	36								CASSFGTSGIQYF		:::::::::0:-3:14:15:0:-5:26:26:-9:39:::	TLML_4_	RNA
4991	CLONES_TRBTLML_4__baseline2_TCR-JV_cDNA_42_GTCTGTCA_merged_170000.txt	6270	3	6.83496e-05	TGTGCCAGCAGCTTCTCTTTGATGTGGGAGCAGTACTTC	EEEEEEEEEEEEEEEEEEEEEEEEEEEEEEEEEEEEEEE	TRBV6-2*00(880),TRBV6-3*00(880)		TRBJ2-7*00(200)		516|527|553|0|11||55.0;516|527|553|0|11||55.0		27|39|67|27|39||60.0												TGTGCCAGCAGCTTCTCTTTGATGTGGGAGCAGTACTTC	36								CASSFSLMWEQYF		:::::::::0:-6:11:::::27:-7:39:::	TLML_4_	RNA
4992	CLONES_TRBTLML_4__baseline2_TCR-JV_cDNA_42_GTCTGTCA_merged_170000.txt	6271	3	6.83496e-05	TGTGCCAGCAGCTTCCCGTCTGGAAACACCATATATTTT	EEEEEEEEEEEEEEEEEEEEEEEEEEEEEEEEEEEEEEE	TRBV7-6*00(345),TRBV7-7*00(313)		TRBJ1-3*00(245)		576|590|613|0|14||70.0;585|599|622|0|14||70.0		21|42|70|18|39||105.0												TGTGCCAGCAGCTTCCCGTCTGGAAACACCATATATTTT	36								CASSFPSGNTIYF		:::::::::0:-3:14:::::18:-1:39:::	TLML_4_	RNA
4993	CLONES_TRBTLML_4__baseline2_TCR-JV_cDNA_42_GTCTGTCA_merged_170000.txt	6272	3	6.83496e-05	TGTGCCAGCAGCTTCGGCGGGGGCAATGAGCAGTTCTTC	EEEEEEEEEEEEEEEEEEEEEEEEEEEEEEEEEEEEEEE	TRBV5-6*00(325),TRBV5-5*00(309),TRBV5-7*00(309)	TRBD1*00(25),TRBD2*00(25)	TRBJ2-1*00(220)		550|564|586|0|14||70.0;549|563|585|0|14||70.0;551|565|587|0|14||70.0	18|23|36|18|23||25.0;23|28|48|16|21||25.0	26|42|70|23|39||80.0												TGTGCCAGCAGCTTCGGCGGGGGCAATGAGCAGTTCTTC	36								CASSFGGGNEQFF		:::::::::0:-2:14:18:-6:-1:23:23:-6:39:::	TLML_4_	RNA
4994	CLONES_TRBTLML_4__baseline2_TCR-JV_cDNA_42_GTCTGTCA_merged_170000.txt	6273	3	6.83496e-05	TGTGCCAGCAGCTTCGGGACGAACACTGAAGCTTTCTTT	AAAEEEEEEEEEEEEEEEEEEEEEEEEEEEEEEEEEEEE	TRBV7-4*00(80)	TRBD1*00(30),TRBD2*00(30)	TRBJ1-1*00(235)		545|559|582|0|14||70.0	11|17|36|14|20||30.0;15|21|48|14|20||30.0	21|40|68|20|39||95.0												TGTGCCAGCAGCTTCGGGACGAACACTGAAGCTTTCTTT	32								CASSFGTNTEAFF		:::::::::0:-3:14:14:1:-7:20:20:-1:39:::	TLML_4_	RNA
4995	CLONES_TRBTLML_4__baseline2_TCR-JV_cDNA_42_GTCTGTCA_merged_170000.txt	6274	3	6.83496e-05	TGTGCCAGCAGCTTCAACTGGGGCACTGAAGCTTTCTTT	EEEEEEEEEEEEEEEEEEEEEEEEEEEEEEEEEEEEEEE	TRBV11-2*00(579.7),TRBV11-3*00(547.7),TRBV11-1*00(531.7)		TRBJ1-1*00(220)		522|536|559|0|14||70.0;521|535|558|0|14||70.0;531|545|568|0|14||70.0		24|40|68|23|39||80.0												TGTGCCAGCAGCTTCAACTGGGGCACTGAAGCTTTCTTT	36								CASSFNWGTEAFF		:::::::::0:-3:14:::::23:-4:39:::	TLML_4_	RNA
4996	CLONES_TRBTLML_4__baseline2_TCR-JV_cDNA_42_GTCTGTCA_merged_170000.txt	6275	3	6.83496e-05	TGTGCCAGCAGCTTGGGACAGGGAGGTAAAGCTTTCTTT	EEEEEEEEEEEEEEEEEEEEEEEEEEEEEEEEEEEEEEE	TRBV7-6*00(405),TRBV7-7*00(373)	TRBD1*00(45)	TRBJ1-1*00(195)		576|590|613|0|14||70.0;585|599|622|0|14||70.0	12|21|36|14|23||45.0	29|40|68|28|39||55.0												TGTGCCAGCAGCTTGGGACAGGGAGGTAAAGCTTTCTTT	36								CASSLGQGGKAFF		:::::::::0:-3:14:14:0:-3:23:28:-9:39:::	TLML_4_	RNA
4997	CLONES_TRBTLML_4__baseline2_TCR-JV_cDNA_42_GTCTGTCA_merged_170000.txt	6276	3	6.83496e-05	TGTGCCAGCAGCTTGGACAGGGGGCGCGAGCAGTACTTC	EEEEEEEEEEEEEEEEEEEEEEEEEEEEEEEEEEEEEEE	TRBV7-8*00(410)	TRBD1*00(60)	TRBJ2-7*00(205)		567|581|604|0|14||70.0	13|25|36|14|26||60.0	26|39|67|26|39||65.0												TGTGCCAGCAGCTTGGACAGGGGGCGCGAGCAGTACTTC	36								CASSLDRGREQYF		:::::::::0:-3:14:14:-1:1:26:26:-6:39:::	TLML_4_	RNA
4998	CLONES_TRBTLML_4__baseline2_TCR-JV_cDNA_42_GTCTGTCA_merged_170000.txt	6277	3	6.83496e-05	TGTGCCAGCAGCTTGATTGGGTCCGGGGAGCTGTTTTTT	EEEEEEEEEEEEEEEEEEEEEEEEEEEEEEEEEEEEEEE	TRBV5-4*00(385),TRBV5-8*00(369)		TRBJ2-2*00(225)		549|564|585|0|15||75.0;551|566|587|0|15||75.0		26|43|71|22|39||85.0												TGTGCCAGCAGCTTGATTGGGTCCGGGGAGCTGTTTTTT	36								CASSLIGSGELFF		:::::::::0:-1:15:::::22:-6:39:::	TLML_4_	RNA
4999	CLONES_TRBTLML_4__baseline2_TCR-JV_cDNA_42_GTCTGTCA_merged_170000.txt	6278	3	6.83496e-05	TGTGCCAGCAGCTTACAGGGTAACACTGAAGCTTTCTTT	EEEEEEEEEEEEEEEEEEEEEEEEEEEEEEEEEEEEEEE	TRBV7-2*00(495)	TRBD1*00(25)	TRBJ1-1*00(224.7)		580|595|617|0|15||75.0	16|21|36|15|20||25.0	22|40|68|21|39||90.0												TGTGCCAGCAGCTTACAGGGTAACACTGAAGCTTTCTTT	36								CASSLQGNTEAFF		:::::::::0:-2:15:15:-4:-3:20:21:-2:39:::	TLML_4_	RNA
5000	CLONES_TRBTLML_4__baseline2_TCR-JV_cDNA_42_GTCTGTCA_merged_170000.txt	6279	3	6.83496e-05	TGTGCCAGCAGCTTAGTTCGCACCGGGGAGCTGTTTTTT	EEEEEEEEEEEEEEEEEEEEEEEEEEEEEEEEEEEEEEE	TRBV7-8*00(360),TRBV7-2*00(328)		TRBJ2-2*00(235)		567|583|604|0|16||80.0;580|596|617|0|16||80.0		24|43|71|20|39||95.0												TGTGCCAGCAGCTTAGTTCGCACCGGGGAGCTGTTTTTT	36								CASSLVRTGELFF		:::::::::0:-1:16:::::20:-4:39:::	TLML_4_	RNA
5001	CLONES_TRBTLML_4__baseline2_TCR-JV_cDNA_42_GTCTGTCA_merged_170000.txt	6280	3	6.83496e-05	TGTGCCAGCAGCTTAGTGGGGGCAGATGAGCAGTTCTTC	EEEEEEEEEEEEEEEEEEEEEEEEEEEEEEEEEEEEEEE	TRBV11-1*00(150),TRBV7-9*00(150),TRBV11-2*00(134),TRBV11-3*00(134),TRBV7-2*00(134)	TRBD1*00(30)	TRBJ2-1*00(210)		531|547|568|0|16||80.0;556|572|593|0|16||80.0;522|538|559|0|16||80.0;521|537|558|0|16||80.0;580|596|617|0|16||80.0	18|24|36|17|23||30.0	28|42|70|25|39||70.0												TGTGCCAGCAGCTTAGTGGGGGCAGATGAGCAGTTCTTC	36								CASSLVGADEQFF		:::::::::0:-1:16:17:-6:0:23:25:-8:39:::	TLML_4_	RNA
5002	CLONES_TRBTLML_4__baseline2_TCR-JV_cDNA_42_GTCTGTCA_merged_170000.txt	6281	3	6.83496e-05	TGTGCCAGCAGCTTAGCGGTCGGGGAGACCCAGTACTTC	EEEEEEEEEEEEEEEEEEE<EEEEEEEEEEEEEEEEEEE	TRBV11-3*00(804.7)		TRBJ2-5*00(215)		521|537|558|0|16||80.0		25|40|68|24|39||75.0												TGTGCCAGCAGCTTAGCGGTCGGGGAGACCCAGTACTTC	27								CASSLAVGETQYF		:::::::::0:-1:16:::::24:-5:39:::	TLML_4_	RNA
5003	CLONES_TRBTLML_4__baseline2_TCR-JV_cDNA_42_GTCTGTCA_merged_170000.txt	6282	3	6.83496e-05	TGTGCCAGCAGCTTAGCGATGGGAGTTGAAGCTTTCTTT	EEEEEEEEEEEEEEEEEEEEEEEEEEEEEEEEEEEEEEE	TRBV7-2*00(395),TRBV7-8*00(363)	TRBD2*00(25)	TRBJ1-1*00(205)		580|598|617|0|18||90.0;567|585|604|0|18||90.0	25|30|48|20|25||25.0	27|40|68|26|39||65.0												TGTGCCAGCAGCTTAGCGATGGGAGTTGAAGCTTTCTTT	36								CASSLAMGVEAFF		:::::::::0:1:18:20:-9:-2:25:26:-7:39:::	TLML_4_	RNA
5004	CLONES_TRBTLML_4__baseline2_TCR-JV_cDNA_42_GTCTGTCA_merged_170000.txt	6283	3	6.83496e-05	TGTGCCAGCAGCTTAACAGTTAATCAGCCCCAGCATTTT	EEEEEEEEEEEEEEEEEEEEEEEEEEEEEEEEEEEEEEE	TRBV5-5*00(465),TRBV5-6*00(417)		TRBJ1-5*00(230)		549|563|585|0|14||70.0;550|564|586|0|14||70.0		24|42|70|21|39||90.0												TGTGCCAGCAGCTTAACAGTTAATCAGCCCCAGCATTTT	36								CASSLTVNQPQHF		:::::::::0:-2:14:::::21:-4:39:::	TLML_4_	RNA
5005	CLONES_TRBTLML_4__baseline2_TCR-JV_cDNA_42_GTCTGTCA_merged_170000.txt	6284	3	6.83496e-05	TGTGCCAGCAGCTTAAGTCAGTCCACTGAAGCTTTCTTT	EEEEEEEEEEEEEEEEEEEEEEEEEEEEEEEEEEEEEEE	TRBV7-9*00(355)		TRBJ1-1*00(214.7)		556|571|593|0|15||75.0		24|40|68|23|39||80.0												TGTGCCAGCAGCTTAAGTCAGTCCACTGAAGCTTTCTTT	36								CASSLSQSTEAFF		:::::::::0:-2:15:::::23:-4:39:::	TLML_4_	RNA
5006	CLONES_TRBTLML_4__baseline2_TCR-JV_cDNA_42_GTCTGTCA_merged_170000.txt	6285	3	6.83496e-05	TGTGCCAGCAGCTTAAGATTCCCCGATACGCAGTATTTT	EEEEEEEEEEEEEEEEEEEEEEEEEEEEEEEEEEEEEEE	TRBV7-3*00(300),TRBV7-4*00(263)		TRBJ2-3*00(215)		540|556|577|0|16||80.0;545|560|582|0|15||75.0		26|41|69|24|39||75.0												TGTGCCAGCAGCTTAAGATTCCCCGATACGCAGTATTTT	36								CASSLRFPDTQYF		:::::::::0:-1:16:::::24:-6:39:::	TLML_4_	RNA
5007	CLONES_TRBTLML_4__baseline2_TCR-JV_cDNA_42_GTCTGTCA_merged_170000.txt	6286	3	6.83496e-05	TGTGCCAGCAGCTTAAGAGGGTACGAGACCCAGTACTTC	EEEEEEEEEEEEEEEEEEEEEEEEEEEEEEEEEEEEEEE	TRBV7-3*00(585)	TRBD2*00(25)	TRBJ2-5*00(215)		540|556|577|0|16||80.0	27|32|48|16|21||25.0	25|40|68|24|39||75.0												TGTGCCAGCAGCTTAAGAGGGTACGAGACCCAGTACTTC	36								CASSLRGYETQYF		:::::::::0:-1:16:16:-11:0:21:24:-5:39:::	TLML_4_	RNA
5008	CLONES_TRBTLML_4__baseline2_TCR-JV_cDNA_42_GTCTGTCA_merged_170000.txt	6287	3	6.83496e-05	TGTGCCAGCAGCTTAAACGGGGGGGAGGAGCAGTACTTC	EEEEEEEEEEEEEEEEEEEEEEEEEEEEEEEEEEEEEEE	TRBV7-2*00(570)	TRBD1*00(25),TRBD2*00(25)	TRBJ2-7*00(200)		580|595|617|0|15||75.0	18|23|36|18|23||25.0;25|30|48|22|27||25.0	27|39|67|27|39||60.0												TGTGCCAGCAGCTTAAACGGGGGGGAGGAGCAGTACTTC	36								CASSLNGGEEQYF		:::::::::0:-2:15:18:-6:-1:23:27:-7:39:::	TLML_4_	RNA
5009	CLONES_TRBTLML_4__baseline2_TCR-JV_cDNA_42_GTCTGTCA_merged_170000.txt	6288	3	6.83496e-05	TGTGCCAGCAGCTCTGGGATGAACACTGAAGCTTTCTTT	EEEEEEEEEEEEEEEEEEEEEEEEEEEEEEEEEEEEEEE	TRBV7-2*00(358.7)		TRBJ1-1*00(245)		580|593|617|0|13||65.0		19|40|68|18|39||105.0												TGTGCCAGCAGCTCTGGGATGAACACTGAAGCTTTCTTT	36								CASSSGMNTEAFF		:::::::::0:-4:13:::::18:1:39:::	TLML_4_	RNA
5010	CLONES_TRBTLML_4__baseline2_TCR-JV_cDNA_42_GTCTGTCA_merged_170000.txt	6289	3	6.83496e-05	TGTGCCAGCAGCTCCCAACGGTTTAGTGGCTACACCTTC	EEEEEEEEEEEEEEEEEEEEEEEEEEEEEEEEEEEEEEE	TRBV7-9*00(178.7)		TRBJ1-2*00(205)		556|569|593|0|13||65.0		27|40|68|26|39||65.0												TGTGCCAGCAGCTCCCAACGGTTTAGTGGCTACACCTTC	36								CASSSQRFSGYTF		:::::::::0:-4:13:::::26:-7:39:::	TLML_4_	RNA
5011	CLONES_TRBTLML_4__baseline2_TCR-JV_cDNA_42_GTCTGTCA_merged_170000.txt	6290	3	6.83496e-05	TGTGCCAGCAGCTCCGGGGCCGTAGGGGAGCTGTTTTTT	EEEEEEEEEEEEEEEEAEEEEEEEEEEEEEEEEEEEEEE	TRBV11-3*00(805)	TRBD1*00(25),TRBD2*00(25)	TRBJ2-2*00(215)		521|534|558|0|13||65.0	10|15|36|13|18||25.0;14|19|48|13|18||25.0	28|43|71|24|39||75.0												TGTGCCAGCAGCTCCGGGGCCGTAGGGGAGCTGTTTTTT	32								CASSSGAVGELFF		:::::::::0:-4:13:13:2:-9:18:24:-8:39:::	TLML_4_	RNA
5012	CLONES_TRBTLML_4__baseline2_TCR-JV_cDNA_42_GTCTGTCA_merged_170000.txt	6291	3	6.83496e-05	TGTGCCAGCAGCTCGGATATGGGCACTGAAGCTTTCTTT	EEEEEEEEEEEEEEEEEEEEEEEEEEEEEEEEEEEEEEE	TRBV7-9*00(1149.7)		TRBJ1-1*00(115)		556|569|593|0|13||65.0		24|40|68|23|39||80.0												TGTGCCAGCAGCTCGGATATGGGCACTGAAGCTTTCTTT	36								CASSSDMGTEAFF		:::::::::0:-4:13:::::23:-4:39:::	TLML_4_	RNA
5013	CLONES_TRBTLML_4__baseline2_TCR-JV_cDNA_42_GTCTGTCA_merged_170000.txt	6292	3	6.83496e-05	TGTGCCAGCAGCTCGAGCGGCACCTATGGCTACACCTTC	EEEEEEEEEEEEEEEEEEEEEEEEEEEEEEEEEEEEEEE	TRBV9*00(1174.7)	TRBD2*00(25)	TRBJ1-2*00(220)		559|571|595|0|12||60.0	22|27|48|15|20||25.0	24|40|68|23|39||80.0												TGTGCCAGCAGCTCGAGCGGCACCTATGGCTACACCTTC	36								CASSSSGTYGYTF		:::::::::0:-4:12:15:-6:-5:20:23:-4:39:::	TLML_4_	RNA
5014	CLONES_TRBTLML_4__baseline2_TCR-JV_cDNA_42_GTCTGTCA_merged_170000.txt	6293	3	6.83496e-05	TGTGCCAGCAGCTGGCCTGGGGAAGATGAGCAGTTCTTC	EEEEEEEEEEEEEEEEEEEEEEEEEEEEEEEEEEEEEEE	TRBV11-3*00(110),TRBV7-1*00(110),TRBV7-2*00(110),TRBV7-4*00(110),TRBV7-8*00(110)		TRBJ2-1*00(210)		521|534|558|0|13||65.0;572|585|609|0|13||65.0;580|593|617|0|13||65.0;545|558|582|0|13||65.0;567|580|604|0|13||65.0		28|42|70|25|39||70.0												TGTGCCAGCAGCTGGCCTGGGGAAGATGAGCAGTTCTTC	36								CASSWPGEDEQFF		:::::::::0:-4:13:::::25:-8:39:::	TLML_4_	RNA
5015	CLONES_TRBTLML_4__baseline2_TCR-JV_cDNA_42_GTCTGTCA_merged_170000.txt	6294	3	6.83496e-05	TGTGCCAGCAGCTGGGGCGGGGGGAATGAGCAGTTCTTC	EEEEEEEEEEEEEEEEEEEEEEEEEEEEEEEEEEEEEEE	TRBV7-8*00(350),TRBV7-2*00(318)	TRBD1*00(30)	TRBJ2-1*00(215)		567|580|604|0|13||65.0;580|593|617|0|13||65.0	19|25|36|13|19||30.0	27|42|70|24|39||75.0												TGTGCCAGCAGCTGGGGCGGGGGGAATGAGCAGTTCTTC	36								CASSWGGGNEQFF		:::::::::0:-4:13:13:-7:1:19:24:-7:39:::	TLML_4_	RNA
5016	CLONES_TRBTLML_4__baseline2_TCR-JV_cDNA_42_GTCTGTCA_merged_170000.txt	6295	3	6.83496e-05	TGTGCCAGCAGCTACGGAAACAGCGGGGAGCTGTTTTTT	EEEEEEEEEEEEEEEEEEEEEEEEEEEEEEEEEEEEEEE	TRBV7-2*00(770)		TRBJ2-2*00(229)		580|593|617|0|13||65.0		22|43|71|18|39|SC26G|89.0												TGTGCCAGCAGCTACGGAAACAGCGGGGAGCTGTTTTTT	36								CASSYGNSGELFF		:::::::::0:-4:13:::::18:-2:39:::	TLML_4_	RNA
5017	CLONES_TRBTLML_4__baseline2_TCR-JV_cDNA_42_GTCTGTCA_merged_170000.txt	6296	3	6.83496e-05	TGTGCCAGCAGCCTGGCTGGGGCCAACGTCCTGACTTTC	EEEEEEEEEEEEEEEEEEEEEEEEEEEEEEEEEEEEEEE	TRBV5-8*00(144),TRBV4-2*00(140),TRBV5-3*00(128)		TRBJ2-6*00(255)		551|568|587|0|17|ST563C|69.0;537|550|574|0|13||65.0;551|568|587|0|17|SA559CST563C|53.0		22|45|73|16|39||115.0												TGTGCCAGCAGCCTGGCTGGGGCCAACGTCCTGACTTTC	36								CASSLAGANVLTF		:::::::::0:1:17:::::16:-2:39:::	TLML_4_	RNA
5019	CLONES_TRBTLML_4__baseline2_TCR-JV_cDNA_42_GTCTGTCA_merged_170000.txt	6298	3	6.83496e-05	TGTGCCAGCAGCCTAAATCCCGACTATGGCTACACCTTC	EEEEEEEEEEEEEEEEEEEEEEEEEEEEEEEEEEEEEEE	TRBV6-2*00(155),TRBV6-3*00(155)	TRBD1*00(25),TRBD2*00(25)	TRBJ1-2*00(225)		516|527|553|0|11||55.0;516|527|553|0|11||55.0	8|13|36|17|22||25.0;3|8|48|17|22||25.0	23|40|68|22|39||85.0												TGTGCCAGCAGCCTAAATCCCGACTATGGCTACACCTTC	36								CASSLNPDYGYTF		:::::::::0:-6:11:17:4:-11:22:22:-3:39:::	TLML_4_	RNA
5020	CLONES_TRBTLML_4__baseline2_TCR-JV_cDNA_42_GTCTGTCA_merged_170000.txt	6299	3	6.83496e-05	TGTGCCAGCAGCCCCTGGCGGTACACTGAAGCTTTCTTT	EEEEEEEEEEEEEEEEAEEEEEEEEEEEEEEEEEEEEEE	TRBV14*00(499.7)		TRBJ1-1*00(225)		516|529|553|0|13||65.0		23|40|68|22|39||85.0												TGTGCCAGCAGCCCCTGGCGGTACACTGAAGCTTTCTTT	32								CASSPWRYTEAFF		:::::::::0:-4:13:::::22:-3:39:::	TLML_4_	RNA
5021	CLONES_TRBTLML_4__baseline2_TCR-JV_cDNA_42_GTCTGTCA_merged_170000.txt	6300	3	6.83496e-05	TGTGCCAGCAGCCCCCGGGACAGTCGGGGGCAGTACTTC	EEEEEEEEEEEEEEEEEEEEEEEEEEEEEEEEEEEEAAA	TRBV9*00(1075)	TRBD1*00(50)	TRBJ2-7*00(60)		559|571|595|0|12||60.0	9|19|36|13|23||50.0	29|39|67|29|39||50.0												TGTGCCAGCAGCCCCCGGGACAGTCGGGGGCAGTACTTC	32								CASSPRDSRGQYF		:::::::::0:-4:12:13:3:-5:23:29:-9:39:::	TLML_4_	RNA
5022	CLONES_TRBTLML_4__baseline2_TCR-JV_cDNA_42_GTCTGTCA_merged_170000.txt	6301	3	6.83496e-05	TGTGCCAGCAGCCCCCGGACAGGTAGTGGGCAGTTCTTC	EEEEEEEEEEEEEEEEEEEEEEEEEEEEEEEEEEEEEEE	TRBV5-6*00(445),TRBV5-7*00(429),TRBV5-5*00(397)	TRBD1*00(39)	TRBJ2-1*00(190)		550|562|586|0|12||60.0;551|563|587|0|12||60.0;549|561|585|0|12||60.0	9|20|36|12|23|SG12C|39.0	32|42|70|29|39||50.0												TGTGCCAGCAGCCCCCGGACAGGTAGTGGGCAGTTCTTC	36								CASSPRTGSGQFF		:::::::::0:-4:12:12:3:-4:23:29:-12:39:::	TLML_4_	RNA
5023	CLONES_TRBTLML_4__baseline2_TCR-JV_cDNA_42_GTCTGTCA_merged_170000.txt	6302	3	6.83496e-05	TGTGCCAGCAGCCCCCAGCCCAATCAGCCCCAGCATTTT	EEEEEEEEEEEEEEEEEEEEEEEEEEEEEEEEEEEEEEE	TRBV7-2*00(793.3)		TRBJ1-5*00(155)		580|592|617|0|12||60.0		23|42|70|20|39||95.0												TGTGCCAGCAGCCCCCAGCCCAATCAGCCCCAGCATTTT	36								CASSPQPNQPQHF		:::::::::0:-5:12:::::20:-3:39:::	TLML_4_	RNA
5024	CLONES_TRBTLML_4__baseline2_TCR-JV_cDNA_42_GTCTGTCA_merged_170000.txt	6303	3	6.83496e-05	TGTGCCAGCAGCCCCGGCCCACAAGAGACCCAGTACTTC	EEEEEEEEEEEEEEEEEEEEEEEEEEEEEEEEEEEEAAA	TRBV7-2*00(1054.7)	TRBD1*00(25),TRBD2*00(25)	TRBJ2-5*00(100)		580|592|617|0|12||60.0	9|14|36|12|17||25.0;13|18|48|12|17||25.0	22|40|68|21|39||90.0												TGTGCCAGCAGCCCCGGCCCACAAGAGACCCAGTACTTC	32								CASSPGPQETQYF		:::::::::0:-5:12:12:3:-10:17:21:-2:39:::	TLML_4_	RNA
5025	CLONES_TRBTLML_4__baseline2_TCR-JV_cDNA_42_GTCTGTCA_merged_170000.txt	6304	3	6.83496e-05	TGTGCCAGCAGCCCCGGCATCCGACGCGAGCAGTACTTC	EEEEEEEEEAEEE<EEEEEEEEEEEEEEEEEEEEEEEEE	TRBV7-2*00(330)	TRBD1*00(25),TRBD2*00(25)	TRBJ2-7*00(205)		580|592|617|0|12||60.0	9|14|36|12|17||25.0;13|18|48|12|17||25.0	26|39|67|26|39||65.0												TGTGCCAGCAGCCCCGGCATCCGACGCGAGCAGTACTTC	27								CASSPGIRREQYF		:::::::::0:-5:12:12:3:-10:17:26:-6:39:::	TLML_4_	RNA
5026	CLONES_TRBTLML_4__baseline2_TCR-JV_cDNA_42_GTCTGTCA_merged_170000.txt	6305	3	6.83496e-05	TGTGCCAGCAGCCCCGGGGGGGGGCAAGGCTACACCTTC	EEEEEEEEEEEEEEEEEEEEEEEEEEEEEEEEEEEEEEE	TRBV11-2*00(140),TRBV11-3*00(140),TRBV7-2*00(140)	TRBD1*00(30),TRBD2*00(30)	TRBJ1-2*00(200)		522|534|559|0|12||60.0;521|533|558|0|12||60.0;580|592|617|0|12||60.0	9|15|36|12|18||30.0;13|19|48|12|18||30.0	28|40|68|27|39||60.0												TGTGCCAGCAGCCCCGGGGGGGGGCAAGGCTACACCTTC	36								CASSPGGGQGYTF		:::::::::0:-5:12:12:3:-9:18:27:-8:39:::	TLML_4_	RNA
5027	CLONES_TRBTLML_4__baseline2_TCR-JV_cDNA_42_GTCTGTCA_merged_170000.txt	6306	3	6.83496e-05	TGTGCCAGCAGCCCGCAGCAGGGCGGGGAGCTGTTTTTT	EEEEEEEEEEEEEEEEEEEEEEEEEEEEEEEEEEEEEEE	TRBV12-3*00(275),TRBV12-4*00(275)	TRBD1*00(25),TRBD2*00(25)	TRBJ2-2*00(220)		530|541|567|0|11||55.0;530|541|567|0|11||55.0	16|21|36|18|23||25.0;4|9|48|11|16||25.0	27|43|71|23|39||80.0												TGTGCCAGCAGCCCGCAGCAGGGCGGGGAGCTGTTTTTT	36								CASSPQQGGELFF		:::::::::0:-6:11:18:-4:-3:23:23:-7:39:::	TLML_4_	RNA
5028	CLONES_TRBTLML_4__baseline2_TCR-JV_cDNA_42_GTCTGTCA_merged_170000.txt	6307	3	6.83496e-05	TGTGCCAGCAGCCCAAGTACTACGGGACGGCAGTTCTTC	EEEEEEEEEEEEEEEEEEEEEEEEEEEEEEEEEEEEEEE	TRBV7-3*00(410)	TRBD1*00(30),TRBD2*00(30)	TRBJ2-1*00(190)		540|552|577|0|12||60.0	11|17|36|22|28||30.0;15|21|48|22|28||30.0	32|42|70|29|39||50.0												TGTGCCAGCAGCCCAAGTACTACGGGACGGCAGTTCTTC	36								CASSPSTTGRQFF		:::::::::0:-5:12:22:1:-7:28:29:-12:39:::	TLML_4_	RNA
5030	CLONES_TRBTLML_4__baseline2_TCR-JV_cDNA_42_GTCTGTCA_merged_170000.txt	6309	3	6.83496e-05	TGTGCCAGCAGCCGGGATTCTCCTTATGGCTACACCTTC	EEEEEEEEEEEEEEEEEEEEEEEEEEEEEEEEEEEEEEE	TRBV12-3*00(525),TRBV12-4*00(525)	TRBD1*00(30),TRBD2*00(30)	TRBJ1-2*00(209.7)		530|541|567|0|11||55.0;530|541|567|0|11||55.0	10|16|36|11|17||30.0;14|20|48|11|17||30.0	25|40|68|24|39||75.0												TGTGCCAGCAGCCGGGATTCTCCTTATGGCTACACCTTC	36								CASSRDSPYGYTF		:::::::::0:-6:11:11:2:-8:17:24:-5:39:::	TLML_4_	RNA
5031	CLONES_TRBTLML_4__baseline2_TCR-JV_cDNA_42_GTCTGTCA_merged_170000.txt	6310	3	6.83496e-05	TGTGCCAGCAGCCGGAGACAGGGGAACGAGCAGTACTTC	EEEEEEEEEEEEEEEEEEEEEEEEEEEEEEEEEEEEEEE	TRBV14*00(110)	TRBD1*00(40)	TRBJ2-7*00(210)		516|529|553|0|13||65.0	14|22|36|16|24||40.0	25|39|67|25|39||70.0												TGTGCCAGCAGCCGGAGACAGGGGAACGAGCAGTACTTC	36								CASSRRQGNEQYF		:::::::::0:-4:13:16:-2:-2:24:25:-5:39:::	TLML_4_	RNA
5032	CLONES_TRBTLML_4__baseline2_TCR-JV_cDNA_42_GTCTGTCA_merged_170000.txt	6311	3	6.83496e-05	TGTGCCAGCAGCCACAACAGAGCCTACGAGCAGTACTTC	EEEEEEEEEEEEEEEEEEEEEEEEEEEEEEEEEEEEEEE	TRBV11-1*00(575),TRBV11-3*00(559),TRBV11-2*00(527)		TRBJ2-7*00(225)		531|543|568|0|12||60.0;521|533|558|0|12||60.0;522|534|559|0|12||60.0		22|39|67|22|39||85.0												TGTGCCAGCAGCCACAACAGAGCCTACGAGCAGTACTTC	36								CASSHNRAYEQYF		:::::::::0:-5:12:::::22:-2:39:::	TLML_4_	RNA
5033	CLONES_TRBTLML_4__baseline2_TCR-JV_cDNA_42_GTCTGTCA_merged_170000.txt	6312	3	6.83496e-05	TGTGCCAGCAGCCAGGATCCCACAGATACGCAGTATTTT	EEEEEEEEEEEEEEEEEEEEEEEEEEEEEEEEEEEEEEE	TRBV7-9*00(385)		TRBJ2-3*00(235)		556|568|593|0|12||60.0		22|41|69|20|39||95.0												TGTGCCAGCAGCCAGGATCCCACAGATACGCAGTATTTT	36								CASSQDPTDTQYF		:::::::::0:-5:12:::::20:-2:39:::	TLML_4_	RNA
5034	CLONES_TRBTLML_4__baseline2_TCR-JV_cDNA_42_GTCTGTCA_merged_170000.txt	6313	3	6.83496e-05	TGTGCCAGCAGCCAGAGCATGGACCGCGAGCAGTACTTC	EEEEEEEEEEEEEEEEEEEEEEEEEEEEEEEEEEEEEEE	TRBV7-8*00(155),TRBV11-2*00(139),TRBV11-3*00(139),TRBV7-2*00(139),TRBV7-3*00(139)		TRBJ2-7*00(205)		567|579|604|0|12||60.0;522|534|559|0|12||60.0;521|533|558|0|12||60.0;580|592|617|0|12||60.0;540|552|577|0|12||60.0		26|39|67|26|39||65.0												TGTGCCAGCAGCCAGAGCATGGACCGCGAGCAGTACTTC	36								CASSQSMDREQYF		:::::::::0:-5:12:::::26:-6:39:::	TLML_4_	RNA
5035	CLONES_TRBTLML_4__baseline2_TCR-JV_cDNA_42_GTCTGTCA_merged_170000.txt	6314	3	6.83496e-05	TGTGCCAGCAGCCAAGCAGGCGGGAACGGCTACACCTTC	EEEEEEEEEEEEEEEEEEEEEEEEEEEEEEEEEEEEEEE	TRBV14*00(125)	TRBD2*00(30)	TRBJ1-2*00(200)		516|532|553|0|16||80.0	23|29|48|19|25||30.0	28|40|68|27|39||60.0												TGTGCCAGCAGCCAAGCAGGCGGGAACGGCTACACCTTC	36								CASSQAGGNGYTF		:::::::::0:-1:16:19:-7:-3:25:27:-8:39:::	TLML_4_	RNA
5036	CLONES_TRBTLML_4__baseline2_TCR-JV_cDNA_42_GTCTGTCA_merged_170000.txt	6315	3	6.83496e-05	TGTGCCAGCAGCCAAGGGTTGGACACTGAAGCTTTCTTT	EEEEEEEEEEEEEEEEEEEEEEEEEEEEEEEEEEEEEEE	TRBV14*00(88.3)		TRBJ1-1*00(225)		516|532|553|0|16||80.0		23|40|68|22|39||85.0												TGTGCCAGCAGCCAAGGGTTGGACACTGAAGCTTTCTTT	36								CASSQGLDTEAFF		:::::::::0:-1:16:::::22:-3:39:::	TLML_4_	RNA
5037	CLONES_TRBTLML_4__baseline2_TCR-JV_cDNA_42_GTCTGTCA_merged_170000.txt	6316	3	6.83496e-05	TGTGCCAGCAGCCAAGGGACAGGGGTCGAGCAGTACTTC	EEEEEEEEEEEEEEEEEEEEEEEEEEEEEEEEEEEEEEE	TRBV3-1*00(230),TRBV3-2*00(230)	TRBD1*00(45)	TRBJ2-7*00(199.7)		543|559|580|0|16||80.0;543|559|580|0|16||80.0	13|22|36|16|25||45.0	26|39|67|26|39||65.0												TGTGCCAGCAGCCAAGGGACAGGGGTCGAGCAGTACTTC	36								CASSQGTGVEQYF		:::::::::0:-1:16:16:-1:-2:25:26:-6:39:::	TLML_4_	RNA
5038	CLONES_TRBTLML_4__baseline2_TCR-JV_cDNA_42_GTCTGTCA_merged_170000.txt	6317	3	6.83496e-05	TGTGCCAGCAGCCAAGATCTTGATCAGCCCCAGCATTTT	EEEEEEEEEEEEEEEEEEEEEEEEEEEEEEEEEEEEEEE	TRBV3-1*00(920)		TRBJ1-5*00(225)		543|565|580|0|22||110.0		25|42|70|22|39||85.0												TGTGCCAGCAGCCAAGATCTTGATCAGCCCCAGCATTTT	36								CASSQDLDQPQHF		:::::::::0:5:22:::::22:-5:39:::	TLML_4_	RNA
5039	CLONES_TRBTLML_4__baseline2_TCR-JV_cDNA_42_GTCTGTCA_merged_170000.txt	6318	3	6.83496e-05	TGTGCCAGCAGCCAAGATGCGGACAGGGACAAGCATTTT	EEEEEEEEEEEEEEEEEEEEEEEEEEEEEEEEEEEEEEE	TRBV3-1*00(395),TRBV3-2*00(379)	TRBD1*00(40)	TRBJ1-5*00(180)		543|561|580|0|18||90.0;543|561|580|0|18||90.0	13|21|36|20|28||40.0	34|42|70|31|39||40.0												TGTGCCAGCAGCCAAGATGCGGACAGGGACAAGCATTTT	36								CASSQDADRDKHF		:::::::::0:1:18:20:-1:-3:28:31:-14:39:::	TLML_4_	RNA
5040	CLONES_TRBTLML_4__baseline2_TCR-JV_cDNA_42_GTCTGTCA_merged_170000.txt	6319	3	6.83496e-05	TGTGCCAGCAGCCAAACAAGAACCGGGGAGCTGTTTTTT	EEEEEEEEEEEEEEEEEEEEEEEEEEEEEEEEEEEEEEE	TRBV3-1*00(1149)		TRBJ2-2*00(125)		543|558|580|0|15||75.0		25|43|71|21|39||90.0												TGTGCCAGCAGCCAAACAAGAACCGGGGAGCTGTTTTTT	36								CASSQTRTGELFF		:::::::::0:-2:15:::::21:-5:39:::	TLML_4_	RNA
5041	CLONES_TRBTLML_4__baseline2_TCR-JV_cDNA_42_GTCTGTCA_merged_170000.txt	6320	3	6.83496e-05	TGTGCCAGCAGCGTAGAATTGGGGAAGAGGCAGTACTTC	EEEEEEEEEEEEEEEEEEEEEEEEEEEEEEEEEEEEEEE	TRBV9*00(305)		TRBJ2-7*00(190)		559|575|595|0|16||80.0		29|39|67|29|39||50.0												TGTGCCAGCAGCGTAGAATTGGGGAAGAGGCAGTACTTC	36								CASSVELGKRQYF		:::::::::0:0:16:::::29:-9:39:::	TLML_4_	RNA
5042	CLONES_TRBTLML_4__baseline2_TCR-JV_cDNA_42_GTCTGTCA_merged_170000.txt	6321	3	6.83496e-05	TGTGCCAGCAGCGCTACAGGATACAATGAGCAGTTCTTC	EEEEEEEEEEEEEEEEEEEEEEEEEEEEEEEEEEEEEEE	TRBV7-9*00(776.7)	TRBD1*00(25)	TRBJ2-1*00(230)		556|568|593|0|12||60.0	15|20|36|15|20||25.0	24|42|70|21|39||90.0												TGTGCCAGCAGCGCTACAGGATACAATGAGCAGTTCTTC	36								CASSATGYNEQFF		:::::::::0:-5:12:15:-3:-4:20:21:-4:39:::	TLML_4_	RNA
5043	CLONES_TRBTLML_4__baseline2_TCR-JV_cDNA_42_GTCTGTCA_merged_170000.txt	6322	3	6.83496e-05	TGTGCCAGCAGCGCGTGGACAGGGGGCGAGGCTTTCTTT	EEEEEEEEEEEEEEEEEEEEEEEEEEEEEEEEEEEEEEE	TRBV9*00(434)	TRBD1*00(60)	TRBJ1-1*00(185)		559|572|595|0|13||65.0	13|25|36|16|28||60.0	31|40|68|30|39||45.0												TGTGCCAGCAGCGCGTGGACAGGGGGCGAGGCTTTCTTT	36								CASSAWTGGEAFF		:::::::::0:-3:13:16:-1:1:28:30:-11:39:::	TLML_4_	RNA
5044	CLONES_TRBTLML_4__baseline2_TCR-JV_cDNA_42_GTCTGTCA_merged_170000.txt	6323	3	6.83496e-05	TGTGCCAGCAGCGCGAGGGTTAGCGGGGAGCTGTTTTTT	EEEEEEEEEEEEEEEEEEEEEEEEEEEEEEEEEEEEEEE	TRBV7-2*00(470)	TRBD2*00(25)	TRBJ2-2*00(220)		580|592|617|0|12||60.0	27|32|48|14|19||25.0	27|43|71|23|39||80.0												TGTGCCAGCAGCGCGAGGGTTAGCGGGGAGCTGTTTTTT	36								CASSARVSGELFF		:::::::::0:-5:12:14:-11:0:19:23:-7:39:::	TLML_4_	RNA
5045	CLONES_TRBTLML_4__baseline2_TCR-JV_cDNA_42_GTCTGTCA_merged_170000.txt	6324	3	6.83496e-05	TGTGCCAGCAGCGGCGTTAGGGTTGACATTCAGTACTTC	EEEEEEEEEEEEEEEEEEEEEEEEEEEEEEEEEEEEEEE	TRBV9*00(489.7)		TRBJ2-4*00(210)		559|572|595|0|13||65.0		28|42|70|25|39||70.0												TGTGCCAGCAGCGGCGTTAGGGTTGACATTCAGTACTTC	36								CASSGVRVDIQYF		:::::::::0:-3:13:::::25:-8:39:::	TLML_4_	RNA
5046	CLONES_TRBTLML_4__baseline2_TCR-JV_cDNA_42_GTCTGTCA_merged_170000.txt	6325	3	6.83496e-05	TGTGCCAGCAGCGGGGGAAGGGCCTATGGCTACACCTTC	EEEEEEEEEEEEEEEEEEEEEEEEEEEEEEEEEEEEEEE	TRBV9*00(625)	TRBD2*00(25)	TRBJ1-2*00(189)		559|572|595|0|13||65.0	28|33|48|18|23||25.0	24|40|68|23|39||80.0												TGTGCCAGCAGCGGGGGAAGGGCCTATGGCTACACCTTC	36								CASSGGRAYGYTF		:::::::::0:-3:13:18:-12:1:23:23:-4:39:::	TLML_4_	RNA
5047	CLONES_TRBTLML_4__baseline2_TCR-JV_cDNA_42_GTCTGTCA_merged_170000.txt	6326	3	6.83496e-05	TGTGCCAGCAGCGGACAGGTCTCCTACGAGCAGTACTTC	EEEEEEEEEEEEEEEEEEEEEEEEEEEEEEEEEEEEEEE	TRBV7-2*00(680)	TRBD1*00(35)	TRBJ2-7*00(135)		580|592|617|0|12||60.0	13|20|36|12|19||35.0	20|39|67|20|39||95.0												TGTGCCAGCAGCGGACAGGTCTCCTACGAGCAGTACTTC	36								CASSGQVSYEQYF		:::::::::0:-5:12:12:-1:-4:19:20:0:39:::	TLML_4_	RNA
5048	CLONES_TRBTLML_4__baseline2_TCR-JV_cDNA_42_GTCTGTCA_merged_170000.txt	6327	3	6.83496e-05	TGTGCCAGCAGCGAGGGGATCCGGGAACCCCTCCACTTT	EEEEEEEEEEEEEEEEEEEEEEEEEEEEEEEEEEEEEEE	TRBV9*00(460)	TRBD1*00(30),TRBD2*00(30)	TRBJ1-6*00(205)		559|572|595|0|13||65.0	10|16|36|20|26||30.0;14|20|48|20|26||30.0	32|45|73|26|39||65.0												TGTGCCAGCAGCGAGGGGATCCGGGAACCCCTCCACTTT	36								CASSEGIREPLHF		:::::::::0:-3:13:20:2:-8:26:26:-12:39:::	TLML_4_	RNA
5049	CLONES_TRBTLML_4__baseline2_TCR-JV_cDNA_42_GTCTGTCA_merged_170000.txt	6328	3	6.83496e-05	TGTGCCAGCAGCGAGGGATTAACCTACGAGCAGTACTTC	EEEEEEEEEAEEEEEEEEEEEEEEEEEEEEEEEEEEEEA	TRBV5-5*00(375),TRBV5-6*00(359),TRBV5-7*00(343)	TRBD2*00(25)	TRBJ2-7*00(225)		549|561|585|0|12||60.0;550|562|586|0|12||60.0;551|563|587|0|12||60.0	27|32|48|12|17||25.0	22|39|67|22|39||85.0												TGTGCCAGCAGCGAGGGATTAACCTACGAGCAGTACTTC	32								CASSEGLTYEQYF		:::::::::0:-4:12:12:-11:0:17:22:-2:39:::	TLML_4_	RNA
5050	CLONES_TRBTLML_4__baseline2_TCR-JV_cDNA_42_GTCTGTCA_merged_170000.txt	6329	3	6.83496e-05	TGTGCCAGCAGCGAGGGACTAGACTACGAGCAGTACTTC	EEEEEEEEEEEEEEEEEEEEEEEEEEEEEEEEEEEEEEE	TRBV28*00(319.7)	TRBD2*00(40)	TRBJ2-7*00(220)		564|575|601|0|11||55.0	16|24|48|14|22||40.0	23|39|67|23|39||80.0												TGTGCCAGCAGCGAGGGACTAGACTACGAGCAGTACTTC	36								CASSEGLDYEQYF		:::::::::0:-6:11:14:0:-8:22:23:-3:39:::	TLML_4_	RNA
5051	CLONES_TRBTLML_4__baseline2_TCR-JV_cDNA_42_GTCTGTCA_merged_170000.txt	6330	3	6.83496e-05	TGTGCCAGCAGCATCCCAGGGGCAGATACGCAGTATTTT	EEEEEEEEEEEEEEEEEEEEEEEEEEEEEEEEEEEEEEE	TRBV5-7*00(1061.3)	TRBD1*00(30)	TRBJ2-3*00(220)		551|563|587|0|12||60.0	16|22|36|16|22||30.0	24|41|69|22|39||85.0												TGTGCCAGCAGCATCCCAGGGGCAGATACGCAGTATTTT	36								CASSIPGADTQYF		:::::::::0:-4:12:16:-4:-2:22:22:-4:39:::	TLML_4_	RNA
5052	CLONES_TRBTLML_4__baseline2_TCR-JV_cDNA_42_GTCTGTCA_merged_170000.txt	6331	3	6.83496e-05	TGTGCCAGCAGCACCACTAGGACCGGGGAGCTGTTTTTT	EEEEEEENNNNNNNNNNNNNNNNEEEEEEEEEEEEEEEE	TRBV7-2*00(922.3)	TRBD2*00(25)	TRBJ2-2*00(230)		580|592|617|0|12||60.0	19|24|48|15|20||25.0	25|43|71|21|39||90.0												TGTGCCAGCAGCACCACTAGGACCGGGGAGCTGTTTTTT	36								CASSTTRTGELFF		:::::::::0:-5:12:15:-3:-8:20:21:-5:39:::	TLML_4_	RNA
5053	CLONES_TRBTLML_4__baseline2_TCR-JV_cDNA_42_GTCTGTCA_merged_170000.txt	6332	3	6.83496e-05	TGTGCCAGCAGGGACCAGGGAAGAGAAAAACTGTTTTTT	EEEEEEEEEEEEEEEEEEEEEEEEEEEEEEEEEEEEEEE	TRBV7-9*00(389)	TRBD1*00(25)	TRBJ1-4*00(215)		556|567|593|0|11||55.0	16|21|36|15|20||25.0	28|43|71|24|39||75.0												TGTGCCAGCAGGGACCAGGGAAGAGAAAAACTGTTTTTT	36								CASRDQGREKLFF		:::::::::0:-6:11:15:-4:-3:20:24:-8:39:::	TLML_4_	RNA
5054	CLONES_TRBTLML_4__baseline2_TCR-JV_cDNA_42_GTCTGTCA_merged_170000.txt	6333	3	6.83496e-05	TGTGCCAGCAGGACCAGGGCGAACACTGAAGCTTTCTTT	EEEEEEEEEEEEEEEEEEEEEEEEEEEEEEEEEEEEEEE	TRBV6-1*00(685)	TRBD1*00(25),TRBD2*00(25)	TRBJ1-1*00(235)		516|527|553|0|11||55.0	16|21|36|14|19||25.0;28|33|48|15|20||25.0	21|40|68|20|39||95.0												TGTGCCAGCAGGACCAGGGCGAACACTGAAGCTTTCTTT	36								CASRTRANTEAFF		:::::::::0:-6:11:14:-4:-3:19:20:-1:39:::	TLML_4_	RNA
5055	CLONES_TRBTLML_4__baseline2_TCR-JV_cDNA_42_GTCTGTCA_merged_170000.txt	6334	3	6.83496e-05	TGTGCCAGCAGGAAAGGCAGCCAAGAGACCCAGTATTTC	EEEEEEEEEEEEEEEEEEEEEEEEEEEEEEEEEEEEEEE	TRBV6-2*00(1198),TRBV6-3*00(1198)		TRBJ2-5*00(219)		516|527|553|0|11||55.0;516|527|553|0|11||55.0		21|40|68|20|39|SC36T|79.0												TGTGCCAGCAGGAAAGGCAGCCAAGAGACCCAGTATTTC	36								CASRKGSQETQYF		:::::::::0:-6:11:::::20:-1:39:::	TLML_4_	RNA
5056	CLONES_TRBTLML_4__baseline2_TCR-JV_cDNA_42_GTCTGTCA_merged_170000.txt	6335	3	6.83496e-05	TGTGCCAGCAGACCCGGGACTACAGATACGCAGTATTTT	EEEEEEEEEEEEEEEEEEEEEEEEEEEEEEEEEEEEEEE	TRBV11-1*00(135),TRBV7-9*00(135),TRBV5-5*00(119),TRBV5-8*00(119)	TRBD2*00(45),TRBD1*00(40)	TRBJ2-3*00(230)		531|542|568|0|11||55.0;556|567|593|0|11||55.0;549|560|585|0|11||55.0;551|562|587|0|11||55.0	13|22|48|12|21||45.0;9|17|36|12|20||40.0	23|41|69|21|39||90.0												TGTGCCAGCAGACCCGGGACTACAGATACGCAGTATTTT	36								CASRPGTTDTQYF		:::::::::0:-6:11:12:3:-10:21:21:-3:39:::	TLML_4_	RNA
5057	CLONES_TRBTLML_4__baseline2_TCR-JV_cDNA_42_GTCTGTCA_merged_170000.txt	6336	3	6.83496e-05	TGTGCCAGCAGACCACCGGGATCGGAGACCCAGTACTTC	EEEEEEEEEEEEEEEEEEEEEEEEEEEEEEEEEEAAAAA	TRBV7-9*00(660)	TRBD1*00(30),TRBD2*00(30)	TRBJ2-5*00(75)		556|567|593|0|11||55.0	10|16|36|15|21||30.0;14|20|48|15|21||30.0	25|40|68|24|39||75.0												TGTGCCAGCAGACCACCGGGATCGGAGACCCAGTACTTC	32								CASRPPGSETQYF		:::::::::0:-6:11:15:2:-8:21:24:-5:39:::	TLML_4_	RNA
5058	CLONES_TRBTLML_4__baseline2_TCR-JV_cDNA_42_GTCTGTCA_merged_170000.txt	6337	3	6.83496e-05	TGTGCCAGCAGAACCAGGGGGCCGTACGAGCAGTACTTC	EEEEEEEEEEEEEEEEEEEEEEEEEEEEEEEEEEEEEEE	TRBV28*00(415)	TRBD1*00(40)	TRBJ2-7*00(215)		564|575|601|0|11||55.0	16|24|36|14|22||40.0	24|39|67|24|39||75.0												TGTGCCAGCAGAACCAGGGGGCCGTACGAGCAGTACTTC	36								CASRTRGPYEQYF		:::::::::0:-6:11:14:-4:0:22:24:-4:39:::	TLML_4_	RNA
5059	CLONES_TRBTLML_4__baseline2_TCR-JV_cDNA_42_GTCTGTCA_merged_170000.txt	6338	3	6.83496e-05	TGTGCCAGCAACCCAGGGAATACCTACGAGCAGTACTTC	EEEEEEEEEEEEEEEEEEEEEEEEEEEEEEEEEEEEEEE	TRBV28*00(340)	TRBD1*00(25)	TRBJ2-7*00(225)		564|574|601|0|10||50.0	16|21|36|13|18||25.0	22|39|67|22|39||85.0												TGTGCCAGCAACCCAGGGAATACCTACGAGCAGTACTTC	36								CASNPGNTYEQYF		:::::::::0:-7:10:13:-4:-3:18:22:-2:39:::	TLML_4_	RNA
5060	CLONES_TRBTLML_4__baseline2_TCR-JV_cDNA_42_GTCTGTCA_merged_170000.txt	6339	3	6.83496e-05	TGTGCCAGCAAGCGGGGAAGCTCCTACGAGCAGTACTTC	EEEAEEEEEEEEEEEEEEEEEEEEEEEEEEEEEEEEEEE	TRBV6-2*00(365),TRBV6-3*00(365)	TRBD2*00(30)	TRBJ2-7*00(245)		516|526|553|0|10||50.0;516|526|553|0|10||50.0	22|28|48|10|16||30.0	18|39|67|18|39||105.0												TGTGCCAGCAAGCGGGGAAGCTCCTACGAGCAGTACTTC	32								CASKRGSSYEQYF		:::::::::0:-7:10:10:-6:-4:16:18:2:39:::	TLML_4_	RNA
5061	CLONES_TRBTLML_4__baseline2_TCR-JV_cDNA_42_GTCTGTCA_merged_170000.txt	6340	3	6.83496e-05	TGTGCCAGCAAGGATACTAGGGACACTGAAGCTTTCTTT	EEEEEEEEEEEEEEEEEEEEEEEEEEEEEEEEEEEEEEE	TRBV6-2*00(1105.7),TRBV6-3*00(1105.7)	TRBD2*00(25)	TRBJ1-1*00(185)		516|526|553|0|10||50.0;516|526|553|0|10||50.0	19|24|48|15|20||25.0	23|40|68|22|39||85.0												TGTGCCAGCAAGGATACTAGGGACACTGAAGCTTTCTTT	36								CASKDTRDTEAFF		:::::::::0:-7:10:15:-3:-8:20:22:-3:39:::	TLML_4_	RNA
5062	CLONES_TRBTLML_4__baseline2_TCR-JV_cDNA_42_GTCTGTCA_merged_170000.txt	6341	3	6.83496e-05	TGTGCCAGCAAAGAACAGGGGCCCGGGGAGCTGTTTTTT	EEEEEEEEEEEEEEEEEEEEEEEEEEEEEEEEEEEEEEE	TRBV27*00(625)	TRBD1*00(35)	TRBJ2-2*00(225)		556|566|593|0|10||50.0	15|22|36|14|21||35.0	26|43|71|22|39||85.0												TGTGCCAGCAAAGAACAGGGGCCCGGGGAGCTGTTTTTT	36								CASKEQGPGELFF		:::::::::0:-7:10:14:-3:-2:21:22:-6:39:::	TLML_4_	RNA
5063	CLONES_TRBTLML_4__baseline2_TCR-JV_cDNA_42_GTCTGTCA_merged_170000.txt	6368	3	6.83496e-05	TGCGCCAGCTGTCCTCAAAGGAACACTGAAGCTTTCTTT	EEEEEEEEEEEEEEEEEEEEEEEEEEEEEEEEEEEEEEE	TRBV5-1*00(799.7)	TRBD1*00(25)	TRBJ1-1*00(235)		554|563|590|0|9||45.0	6|11|36|9|14||25.0	21|40|68|20|39||95.0												TGCGCCAGCTGTCCTCAAAGGAACACTGAAGCTTTCTTT	36								CASCPQRNTEAFF		:::::::::0:-7:9:9:6:-13:14:20:-1:39:::	TLML_4_	RNA
5064	CLONES_TRBTLML_4__baseline2_TCR-JV_cDNA_42_GTCTGTCA_merged_170000.txt	6369	3	6.83496e-05	TGCGCCAGCAGTCTTACAGGAACCGGGGAGCTGTTTTTT	EEEEEEEEEEEEEEEEEEEEEEEEEEEEEEEEEEEEEEE	TRBV5-1*00(160)	TRBD1*00(25)	TRBJ2-2*00(230)		554|565|590|0|11||55.0	15|20|36|15|20||25.0	25|43|71|21|39||90.0												TGCGCCAGCAGTCTTACAGGAACCGGGGAGCTGTTTTTT	36								CASSLTGTGELFF		:::::::::0:-5:11:15:-3:-4:20:21:-5:39:::	TLML_4_	RNA
5065	CLONES_TRBTLML_4__baseline2_TCR-JV_cDNA_42_GTCTGTCA_merged_170000.txt	6370	3	6.83496e-05	TGCGCCAGCAGCTTTGGGGCTTCCGGGGAGCTGTTTTTT	EEEEEEEEEEEEEEEEEEEEEEEEEEEEEEEEEEEEEEE	TRBV5-1*00(115)	TRBD1*00(25)	TRBJ2-2*00(225)		554|568|590|0|14||70.0	19|24|36|15|20||25.0	26|43|71|22|39||85.0												TGCGCCAGCAGCTTTGGGGCTTCCGGGGAGCTGTTTTTT	36								CASSFGASGELFF		:::::::::0:-2:14:15:-7:0:20:22:-6:39:::	TLML_4_	RNA
5066	CLONES_TRBTLML_4__baseline2_TCR-JV_cDNA_42_GTCTGTCA_merged_170000.txt	6371	3	6.83496e-05	TGCGCCAGCAGCTTGGGGGACCAAGAGACCCAGTACTTC	EEEEEEEEEEEEEEEEEEEEEEEEEEEEEEEEEEEEEEE	TRBV5-1*00(361.3)		TRBJ2-5*00(207.7)		554|570|590|0|16||80.0		20|40|68|19|39||100.0												TGCGCCAGCAGCTTGGGGGACCAAGAGACCCAGTACTTC	36								CASSLGDQETQYF		:::::::::0:0:16:::::19:0:39:::	TLML_4_	RNA
5067	CLONES_TRBTLML_4__baseline2_TCR-JV_cDNA_42_GTCTGTCA_merged_170000.txt	6372	3	6.83496e-05	TGCGCCAGCAGCTTGGATCCGAACACTGAAGCTTTCTTT	EEEEEEEEEEAEEAEEEEEEEEEEEEEEEEEEEEEEEEE	TRBV5-1*00(960)		TRBJ1-1*00(235)		554|570|590|0|16||80.0		21|40|68|20|39||95.0												TGCGCCAGCAGCTTGGATCCGAACACTGAAGCTTTCTTT	32								CASSLDPNTEAFF		:::::::::0:0:16:::::20:-1:39:::	TLML_4_	RNA
5068	CLONES_TRBTLML_4__baseline2_TCR-JV_cDNA_42_GTCTGTCA_merged_170000.txt	6373	3	6.83496e-05	TGCGCCAGCAGCTTAGAGGGTCGGACTGAAGCTTTCTTT	EEEEEEEEEEEEEEEEEEEEEEEEEEEEEEEEEEEEEEE	TRBV5-1*00(760)	TRBD2*00(25)	TRBJ1-1*00(110)		554|568|590|0|14||70.0	27|32|48|15|20||25.0	25|40|68|24|39||75.0												TGCGCCAGCAGCTTAGAGGGTCGGACTGAAGCTTTCTTT	36								CASSLEGRTEAFF		:::::::::0:-2:14:15:-11:0:20:24:-5:39:::	TLML_4_	RNA
5069	CLONES_TRBTLML_4__baseline2_TCR-JV_cDNA_42_GTCTGTCA_merged_170000.txt	6374	3	6.83496e-05	TGCGCCAGCAGCTCCGGACGGGCTGGAAAACTGTTTTTT	EEEEEEEEEEEEEEEEEEEEEEEEEEEEEEEEEEEEEEE	TRBV5-1*00(135)		TRBJ1-4*00(205)		554|567|590|0|13||65.0		30|43|71|26|39||65.0												TGCGCCAGCAGCTCCGGACGGGCTGGAAAACTGTTTTTT	36								CASSSGRAGKLFF		:::::::::0:-3:13:::::26:-10:39:::	TLML_4_	RNA
5070	CLONES_TRBTLML_4__baseline2_TCR-JV_cDNA_42_GTCTGTCA_merged_170000.txt	6375	3	6.83496e-05	TGCGCCAGCAGCCTGGGACACCTCACTGAAGCTTTCTTT	EEEEEEEEEEEEEEEEEEEEEEEEEEEEEEEEEEEEEEE	TRBV5-1*00(219)		TRBJ1-1*00(220)		554|570|590|0|16|ST566C|64.0		24|40|68|23|39||80.0												TGCGCCAGCAGCCTGGGACACCTCACTGAAGCTTTCTTT	36								CASSLGHLTEAFF		:::::::::0:0:16:::::23:-4:39:::	TLML_4_	RNA
5071	CLONES_TRBTLML_4__baseline2_TCR-JV_cDNA_42_GTCTGTCA_merged_170000.txt	6376	3	6.83496e-05	TGCGCCAGCAGCCTACACAGGAACACTGAAGCTTTCTTT	EEEEEEEEEEEEEEEEEEEEEEEEEEEEEEEEEEEEEEE	TRBV5-1*00(170)		TRBJ1-1*00(229.7)		554|566|590|0|12||60.0		21|40|68|20|39||95.0												TGCGCCAGCAGCCTACACAGGAACACTGAAGCTTTCTTT	36								CASSLHRNTEAFF		:::::::::0:-4:12:::::20:-1:39:::	TLML_4_	RNA
5072	CLONES_TRBTLML_4__baseline2_TCR-JV_cDNA_42_GTCTGTCA_merged_170000.txt	6377	3	6.83496e-05	TGCGCCAGCAGCCCCGGACAGTCCTACGAGCAGTACTTC	EEEEEEEEEEEEEEEEEEEEEEEEEEEEEEEEEEEEEEE	TRBV4-1*00(105),TRBV4-3*00(105),TRBV23-1*00(95)	TRBD1*00(30)	TRBJ2-7*00(230)		537|550|574|0|13||65.0;537|550|574|0|13||65.0;580|591|617|0|11||55.0	13|19|36|15|21||30.0	21|39|67|21|39||90.0												TGCGCCAGCAGCCCCGGACAGTCCTACGAGCAGTACTTC	36								CASSPGQSYEQYF		:::::::::0:-4:13:15:-1:-5:21:21:-1:39:::	TLML_4_	RNA
5073	CLONES_TRBTLML_4__baseline2_TCR-JV_cDNA_42_GTCTGTCA_merged_170000.txt	6378	3	6.83496e-05	TGCGCCAGCAGCCCCACAGGGGTTACTGAAGCTTTCTTT	EEEEEEEEEEEEEEEEEEEEEEEEEEEEEEEEEEEEEEE	TRBV4-3*00(535),TRBV4-2*00(519)	TRBD1*00(35)	TRBJ1-1*00(215)		537|550|574|0|13||65.0;537|550|574|0|13|ST539C|49.0	15|22|36|15|22||35.0	25|40|68|24|39||75.0												TGCGCCAGCAGCCCCACAGGGGTTACTGAAGCTTTCTTT	36								CASSPTGVTEAFF		:::::::::0:-4:13:15:-3:-2:22:24:-5:39:::	TLML_4_	RNA
5074	CLONES_TRBTLML_4__baseline2_TCR-JV_cDNA_42_GTCTGTCA_merged_170000.txt	6379	3	6.83496e-05	TGCGCCAGCAGCCCGCAACAGGGTCAGCCCCAGCATTTT	EEEEEEEEEEEEEEEEEEEEEEEEEEEEEEEEEEEEEEE	TRBV4-3*00(540),TRBV4-2*00(524)	TRBD1*00(30)	TRBJ1-5*00(220)		537|550|574|0|13||65.0;537|550|574|0|13|ST539C|49.0	15|21|36|17|23||30.0	26|42|70|23|39||80.0												TGCGCCAGCAGCCCGCAACAGGGTCAGCCCCAGCATTTT	36								CASSPQQGQPQHF		:::::::::0:-4:13:17:-3:-3:23:23:-6:39:::	TLML_4_	RNA
5076	CLONES_TRBTLML_4__baseline2_TCR-JV_cDNA_42_GTCTGTCA_merged_170000.txt	6381	3	6.83496e-05	TGCGCCAGCAGCCGAACCCGGGGTGAGACCCAGTACTTC	EEEEEEEEEEEEEEEEEEEEEEEEEEEEEEEEEEEEEEE	TRBV4-1*00(440)	TRBD1*00(30),TRBD2*00(30)	TRBJ2-5*00(215)		537|550|574|0|13||65.0	9|15|36|16|22||30.0;13|19|48|16|22||30.0	25|40|68|24|39||75.0												TGCGCCAGCAGCCGAACCCGGGGTGAGACCCAGTACTTC	36								CASSRTRGETQYF		:::::::::0:-4:13:16:3:-9:22:24:-5:39:::	TLML_4_	RNA
5077	CLONES_TRBTLML_4__baseline2_TCR-JV_cDNA_42_GTCTGTCA_merged_170000.txt	6382	3	6.83496e-05	TGCGCCAGCAGCCAGGGGGCTGGTGGGACCCAGTACTTC	EEEEEEEEEEEEEEEEEEEEEEEEEEEEEEEEEEEEEEE	TRBV5-1*00(490)	TRBD1*00(40)	TRBJ2-5*00(130)		554|566|590|0|12||60.0	16|24|36|12|20||40.0	27|40|68|26|39||65.0												TGCGCCAGCAGCCAGGGGGCTGGTGGGACCCAGTACTTC	36								CASSQGAGGTQYF		:::::::::0:-4:12:12:-4:0:20:26:-7:39:::	TLML_4_	RNA
5078	CLONES_TRBTLML_4__baseline2_TCR-JV_cDNA_42_GTCTGTCA_merged_170000.txt	6383	3	6.83496e-05	TGCGCCAGCAGCCAAGATCGTTTGAATGAGCAGTTCTTC	EEEEEEEEEEEEEEEEEEEEEEEEEEEEEEEEEEEEEEE	TRBV4-3*00(295),TRBV4-2*00(279),TRBV4-1*00(263)		TRBJ2-1*00(215)		537|556|574|0|19||95.0;537|556|574|0|19|ST539C|79.0;537|556|574|0|19||95.0		27|42|70|24|39||75.0												TGCGCCAGCAGCCAAGATCGTTTGAATGAGCAGTTCTTC	36								CASSQDRLNEQFF		:::::::::0:2:19:::::24:-7:39:::	TLML_4_	RNA
5079	CLONES_TRBTLML_4__baseline2_TCR-JV_cDNA_42_GTCTGTCA_merged_170000.txt	6384	3	6.83496e-05	TGCGCCAGCAGCGCCACACAGGACCACGAGCAGTACTTC	EEEEEEEEEEEEEEEEEEEEEEEEEEEEEEEEEEEAAAA	TRBV5-1*00(780)	TRBD1*00(25)	TRBJ2-7*00(75)		554|566|590|0|12||60.0	15|20|36|17|22||25.0	25|39|67|25|39||70.0												TGCGCCAGCAGCGCCACACAGGACCACGAGCAGTACTTC	32								CASSATQDHEQYF		:::::::::0:-4:12:17:-3:-4:22:25:-5:39:::	TLML_4_	RNA
5080	CLONES_TRBTLML_4__baseline2_TCR-JV_cDNA_42_GTCTGTCA_merged_170000.txt	6385	3	6.83496e-05	TGCGCCAGCAGCGGCCTCCGCCTTGCGGAGCAGTTCTTC	EEEEEEEEEEEEEEEEEEEEEEEEEEEEEEEEEEEEEEE	TRBV5-1*00(550)	TRBD2*00(25)	TRBJ2-1*00(200)		554|566|590|0|12||60.0	1|6|48|14|19||25.0	30|42|70|27|39||60.0												TGCGCCAGCAGCGGCCTCCGCCTTGCGGAGCAGTTCTTC	36								CASSGLRLAEQFF		:::::::::0:-4:12:14:15:-26:19:27:-10:39:::	TLML_4_	RNA
5081	CLONES_TRBTLML_4__baseline2_TCR-JV_cDNA_42_GTCTGTCA_merged_170000.txt	6386	3	6.83496e-05	TGCGCCAGCAGCGAGGACAGCGCCGGGGCCCAGTACTTC	EEEEEEEEEEEEEEEEEEEEEEEEAEEEEEEEEEEEEEE	TRBV5-1*00(874.7)	TRBD1*00(30)	TRBJ2-5*00(195)		554|566|590|0|12||60.0	13|19|36|14|20||30.0	29|40|68|28|39||55.0												TGCGCCAGCAGCGAGGACAGCGCCGGGGCCCAGTACTTC	32								CASSEDSAGAQYF		:::::::::0:-4:12:14:-1:-5:20:28:-9:39:::	TLML_4_	RNA
5082	CLONES_TRBTLML_4__baseline2_TCR-JV_cDNA_42_GTCTGTCA_merged_170000.txt	6392	3	6.83496e-05	TGCAGTTATGTCAGGGGGCGCGACTATGGCTACACCTTC	EEEEEEEEEEEEEEEEEEEEEEEEEEEEEEEEEEEEEEE	TRBV20-1*00(434.7)	TRBD1*00(50)	TRBJ1-2*00(225)		759|765|793|0|6||30.0	16|26|36|11|21||50.0	23|40|68|22|39||85.0												TGCAGTTATGTCAGGGGGCGCGACTATGGCTACACCTTC	36								CSYVRGRDYGYTF		:::::::::0:-8:6:11:-4:2:21:22:-3:39:::	TLML_4_	RNA
5083	CLONES_TRBTLML_4__baseline2_TCR-JV_cDNA_42_GTCTGTCA_merged_170000.txt	6393	3	6.83496e-05	TGCAGTGCTCCTGGACAGGGAGGCGCTGAAGCTTTCTTT	EEEEEEEEEEEEEEEEEEEEEEEEEEEEEEEEEEEEEEE	TRBV20-1*00(495)	TRBD1*00(40)	TRBJ1-1*00(210)		759|768|793|0|9||45.0	13|21|36|12|20||40.0	26|40|68|25|39||70.0												TGCAGTGCTCCTGGACAGGGAGGCGCTGAAGCTTTCTTT	36								CSAPGQGGAEAFF		:::::::::0:-5:9:12:-1:-3:20:25:-6:39:::	TLML_4_	RNA
5084	CLONES_TRBTLML_4__baseline2_TCR-JV_cDNA_42_GTCTGTCA_merged_170000.txt	6394	3	6.83496e-05	TGCAGTGCTCCAGGGGTGGCGAACACTGAAGCTTTCTTT	EEEEEEEEEEEEEEEEEEEEEEEEEEEEEEEEEEEEEEE	TRBV20-1*00(660)	TRBD1*00(30)	TRBJ1-1*00(235)		759|768|793|0|9||45.0	16|22|36|10|16||30.0	21|40|68|20|39||95.0												TGCAGTGCTCCAGGGGTGGCGAACACTGAAGCTTTCTTT	36								CSAPGVANTEAFF		:::::::::0:-5:9:10:-4:-2:16:20:-1:39:::	TLML_4_	RNA
5085	CLONES_TRBTLML_4__baseline2_TCR-JV_cDNA_42_GTCTGTCA_merged_170000.txt	6395	3	6.83496e-05	TGCAGTGCTCGACAGTCCGGCGGGCTAAAACTGTTTTTT	EEEEEEEEEEEEEEEEEEEEEEEEEEEEEEEEEEEEEEE	TRBV20-1*00(159)	TRBD1*00(25),TRBD2*00(25)	TRBJ1-4*00(136)		759|768|793|0|9||45.0	14|19|36|10|15||25.0;10|15|48|13|18||25.0	30|43|71|26|39||65.0												TGCAGTGCTCGACAGTCCGGCGGGCTAAAACTGTTTTTT	36								CSARQSGGLKLFF		:::::::::0:-5:9:10:-2:-5:15:26:-10:39:::	TLML_4_	RNA
5086	CLONES_TRBTLML_4__baseline2_TCR-JV_cDNA_42_GTCTGTCA_merged_170000.txt	6396	3	6.83496e-05	TGCAGTGCTATATACCAGGCCCTGGGTGAGCAGTACTTC	EEEEEEEEEEEEEEEEEEEEEEEEEEEEEEEEEEEEEEE	TRBV20-1*00(498)	TRBD2*00(30)	TRBJ2-7*00(200)		759|769|793|0|10||50.0	30|36|48|17|23||30.0	27|39|67|27|39||60.0												TGCAGTGCTATATACCAGGCCCTGGGTGAGCAGTACTTC	36								CSAIYQALGEQYF		:::::::::0:-4:10:17:-14:4:23:27:-7:39:::	TLML_4_	RNA
5087	CLONES_TRBTLML_4__baseline2_TCR-JV_cDNA_42_GTCTGTCA_merged_170000.txt	6397	3	6.83496e-05	TGCAGTGCTATAGCCTTATCGGGGCGCGAGCAGTACTTC	EEEEEEEEEEEEEEEEEEEEEEEEEEEEEAEEEEEEEEE	TRBV20-1*00(438.3)	TRBD1*00(30)	TRBJ2-7*00(205)		759|769|793|0|10||50.0	19|25|36|20|26||30.0	26|39|67|26|39||65.0												TGCAGTGCTATAGCCTTATCGGGGCGCGAGCAGTACTTC	32								CSAIALSGREQYF		:::::::::0:-4:10:20:-7:1:26:26:-6:39:::	TLML_4_	RNA
5088	CLONES_TRBTLML_4__baseline2_TCR-JV_cDNA_42_GTCTGTCA_merged_170000.txt	6398	3	6.83496e-05	TGCAGTGCTAGGCACGACTTGAACACTGAAGCTTTCTTT	EEEEEEEEEEEEEEEEEEEEEEEEEEEEEEEEEEEEEEE	TRBV20-1*00(615)		TRBJ1-1*00(165)		759|770|793|0|11||55.0		20|40|68|19|39||100.0												TGCAGTGCTAGGCACGACTTGAACACTGAAGCTTTCTTT	36								CSARHDLNTEAFF		:::::::::0:-3:11:::::19:0:39:::	TLML_4_	RNA
5089	CLONES_TRBTLML_4__baseline2_TCR-JV_cDNA_42_GTCTGTCA_merged_170000.txt	6399	3	6.83496e-05	TGCAGTGCTAGGGGGGGACAGGCGGTTGGCTACACCTTC	EEEEEEEEEEEEEEEEEEEEEEEEEEEEEEEEEEEEEEE	TRBV20-1*00(349.7)	TRBD1*00(40)	TRBJ1-2*00(205)		759|770|793|0|11||55.0	12|20|36|14|22||40.0	27|40|68|26|39||65.0												TGCAGTGCTAGGGGGGGACAGGCGGTTGGCTACACCTTC	36								CSARGGQAVGYTF		:::::::::0:-3:11:14:0:-4:22:26:-7:39:::	TLML_4_	RNA
5090	CLONES_TRBTLML_4__baseline2_TCR-JV_cDNA_42_GTCTGTCA_merged_170000.txt	6400	3	6.83496e-05	TGCAGTGCTAGGGGGACTAGCGACTACGAGCAGTACTTC	EEEEEEEEEEEEEEEEEEEEEEEEAEEEEEEEEEEEEEE	TRBV20-1*00(245)	TRBD2*00(50)	TRBJ2-7*00(220)		759|770|793|0|11||55.0	16|26|48|12|22||50.0	23|39|67|23|39||80.0												TGCAGTGCTAGGGGGACTAGCGACTACGAGCAGTACTTC	32								CSARGTSDYEQYF		:::::::::0:-3:11:12:0:-6:22:23:-3:39:::	TLML_4_	RNA
5091	CLONES_TRBTLML_4__baseline2_TCR-JV_cDNA_42_GTCTGTCA_merged_170000.txt	6401	3	6.83496e-05	TGCAGTGCTAGAGTTGACTTTACAGATACGCAGTATTTT	EEEEEEEEEEEEEEEEEEEEEEEEEEEEEEEEEEEEEEE	TRBV20-1*00(875)		TRBJ2-3*00(230)		759|772|793|0|13||65.0		23|41|69|21|39||90.0												TGCAGTGCTAGAGTTGACTTTACAGATACGCAGTATTTT	36								CSARVDFTDTQYF		:::::::::0:-1:13:::::21:-3:39:::	TLML_4_	RNA
5092	CLONES_TRBTLML_4__baseline2_TCR-JV_cDNA_42_GTCTGTCA_merged_170000.txt	6402	3	6.83496e-05	TGCAGTGCTAGAGGCAGGGTACTAGATGCGCAGTATTTT	EEEEEEEEEEEEEEEEEEEEEEEEEEEEEEEEEEEEEEE	TRBV20-1*00(498.3)	TRBD1*00(25)	TRBJ2-3*00(204)		759|772|793|0|13||65.0	16|21|36|14|19||25.0	25|41|69|23|39|SA29G|64.0												TGCAGTGCTAGAGGCAGGGTACTAGATGCGCAGTATTTT	36								CSARGRVLDAQYF		:::::::::0:-1:13:14:-4:-3:19:23:-5:39:::	TLML_4_	RNA
5093	CLONES_TRBTLML_4__baseline2_TCR-JV_cDNA_42_GTCTGTCA_merged_170000.txt	6403	3	6.83496e-05	TGCAGTGCTAGAGATAAGGGGTGGGACGGCTACACCTTC	EEEEEEEEEEEEEEEE<EEEEAEEEEEEEEEEEEEEEEE	TRBV20-1*00(1014)	TRBD1*00(25),TRBD2*00(25)	TRBJ1-2*00(200)		759|774|793|0|15||75.0	12|17|36|22|27||25.0;16|21|48|22|27||25.0	28|40|68|27|39||60.0												TGCAGTGCTAGAGATAAGGGGTGGGACGGCTACACCTTC	27								CSARDKGWDGYTF		:::::::::0:1:15:22:0:-7:27:27:-8:39:::	TLML_4_	RNA
5094	CLONES_TRBTLML_4__baseline2_TCR-JV_cDNA_42_GTCTGTCA_merged_170000.txt	6404	3	6.83496e-05	TGCAGTGCTAGAGACCGTCGGGTCCACACCATATATTTT	EEEEEEEEEEEEEEEEEEEEEEEEEEEEEEEEEEEEEEE	TRBV20-1*00(489.7)		TRBJ1-3*00(210)		759|773|793|0|14||70.0		28|42|70|25|39||70.0												TGCAGTGCTAGAGACCGTCGGGTCCACACCATATATTTT	36								CSARDRRVHTIYF		:::::::::0:0:14:::::25:-8:39:::	TLML_4_	RNA
5095	CLONES_TRBTLML_4__baseline2_TCR-JV_cDNA_42_GTCTGTCA_merged_170000.txt	6405	3	6.83496e-05	TGCAGTGCTAGAACAGGGGGCCAAGAGACCCAGTACTTC	EEEEEEEEEEEEEEEEEEEEEEEEEEEEEEEEEEEEEEE	TRBV20-1*00(130)	TRBD1*00(40)	TRBJ2-5*00(235)		759|771|793|0|12||60.0	15|23|36|12|20||40.0	21|40|68|20|39||95.0												TGCAGTGCTAGAACAGGGGGCCAAGAGACCCAGTACTTC	36								CSARTGGQETQYF		:::::::::0:-2:12:12:-3:-1:20:20:-1:39:::	TLML_4_	RNA
5096	CLONES_TRBTLML_4__baseline2_TCR-JV_cDNA_42_GTCTGTCA_merged_170000.txt	6406	3	6.83496e-05	TGCAGTGCCCTGGGAGAGGCGGCGGAGACCCAGTACTTC	EEEEEEEEEEEEEEEEEEEEEEEEEEEEEEEEEEAEAEE	TRBV20-1*00(370)	TRBD1*00(33)	TRBJ2-5*00(215)		759|767|793|0|8||40.0	12|25|36|11|24|SC16GSG20C|33.0	25|40|68|24|39||75.0												TGCAGTGCCCTGGGAGAGGCGGCGGAGACCCAGTACTTC	32								CSALGEAAETQYF		:::::::::0:-6:8:11:0:1:24:24:-5:39:::	TLML_4_	RNA
5097	CLONES_TRBTLML_4__baseline2_TCR-JV_cDNA_42_GTCTGTCA_merged_170000.txt	6407	3	6.83496e-05	TGCAGTGCCCCAGGGGGCGTAGGTGAAAAACTGTTTTTT	EEEEEEEEEEEEEEEEEEAEEEEEEEEEEEEEEEEAAAA	TRBV20-1*00(1213)	TRBD1*00(45)	TRBJ1-4*00(85)		759|767|793|0|8||40.0	16|25|36|10|19||45.0	27|43|71|23|39||80.0												TGCAGTGCCCCAGGGGGCGTAGGTGAAAAACTGTTTTTT	32								CSAPGGVGEKLFF		:::::::::0:-6:8:10:-4:1:19:23:-7:39:::	TLML_4_	RNA
5098	CLONES_TRBTLML_4__baseline2_TCR-JV_cDNA_42_GTCTGTCA_merged_170000.txt	6408	3	6.83496e-05	TGCAGTGCCAAGGGTCAGGGGGCTTACGAGCAGTACTTC	EEEEEEEEEEEEEEEEEEEEEEEEEEEEEEEEEEEEEEE	TRBV20-1*00(265)	TRBD1*00(44)	TRBJ2-7*00(215)		759|767|793|0|8||40.0	12|24|36|11|23|SA15T|44.0	24|39|67|24|39||75.0												TGCAGTGCCAAGGGTCAGGGGGCTTACGAGCAGTACTTC	36								CSAKGQGAYEQYF		:::::::::0:-6:8:11:0:0:23:24:-4:39:::	TLML_4_	RNA
5099	CLONES_TRBTLML_4__baseline2_TCR-JV_cDNA_42_GTCTGTCA_merged_170000.txt	6409	3	6.83496e-05	TGCAGTGCAGAAGACAGGGGGCTATGGGAGCAGTACTTC	EEEEEEEEEEEEEEEEEEEEEEEEEEEEEEEEEEEEEEE	TRBV20-1*00(334.7)	TRBD1*00(50)	TRBJ2-7*00(200)		759|767|793|0|8||40.0	14|24|36|12|22||50.0	27|39|67|27|39||60.0												TGCAGTGCAGAAGACAGGGGGCTATGGGAGCAGTACTTC	36								CSAEDRGLWEQYF		:::::::::0:-6:8:12:-2:0:22:27:-7:39:::	TLML_4_	RNA
5100	CLONES_TRBTLML_4__baseline2_TCR-JV_cDNA_42_GTCTGTCA_merged_170000.txt	6410	3	6.83496e-05	TGCAGTGGTGGGGGGGTAATCACAGATACGCAGTATTTT	EEAEEEEEEEAEEEEEEEEEEEEEEEEEEEEEEEEEEEE	TRBV20-1*00(365)	TRBD1*00(25)	TRBJ2-3*00(235)		759|766|793|0|7||35.0	18|23|36|9|14||25.0	22|41|69|20|39||95.0												TGCAGTGGTGGGGGGGTAATCACAGATACGCAGTATTTT	32								CSGGGVITDTQYF		:::::::::0:-7:7:9:-6:-1:14:20:-2:39:::	TLML_4_	RNA
5101	CLONES_TRBTLML_4__baseline2_TCR-JV_cDNA_42_GTCTGTCA_merged_170000.txt	6411	3	6.83496e-05	TGCAGTGGTGGGACTAGCGGGGCCTACGAGCAGTACTTC	EEEEEEEEAEEEEEEEEEEEEEEEEEEEEEEEEEEEEEA	TRBV20-1*00(845)	TRBD2*00(60)	TRBJ2-7*00(105)		759|766|793|0|7||35.0	16|28|48|9|21||60.0	22|39|67|22|39||85.0												TGCAGTGGTGGGACTAGCGGGGCCTACGAGCAGTACTTC	32								CSGGTSGAYEQYF		:::::::::0:-7:7:9:0:-4:21:22:-2:39:::	TLML_4_	RNA
5102	CLONES_TRBTLML_4__baseline2_TCR-JV_cDNA_42_GTCTGTCA_merged_170000.txt	6412	3	6.83496e-05	TGCAGCGTTTTTACAGGGGGCGCGGATGGCTACACCTTC	EEEEEEEEEEEEEEEEEEAEEEEEEEEEEEEEEEEEEEE	TRBV29-1*00(410)	TRBD1*00(55)	TRBJ1-2*00(204.7)		700|709|734|0|9||45.0	15|26|36|12|23||55.0	26|40|68|25|39||70.0												TGCAGCGTTTTTACAGGGGGCGCGGATGGCTACACCTTC	32								CSVFTGGADGYTF		:::::::::0:-5:9:12:-3:2:23:25:-6:39:::	TLML_4_	RNA
5103	CLONES_TRBTLML_4__baseline2_TCR-JV_cDNA_42_GTCTGTCA_merged_170000.txt	6413	3	6.83496e-05	TGCAGCGTTTCCGGGACAGGGGGTGAGACCCAGTACTTC	EEEEEEEEEEEEEEEEEEEEEEEEEEEEEEEEEEEEEEA	TRBV29-1*00(385)	TRBD1*00(65)	TRBJ2-5*00(215)		700|709|734|0|9||45.0	10|23|36|10|23||65.0	25|40|68|24|39||75.0												TGCAGCGTTTCCGGGACAGGGGGTGAGACCCAGTACTTC	32								CSVSGTGGETQYF		:::::::::0:-5:9:10:2:-1:23:24:-5:39:::	TLML_4_	RNA
5104	CLONES_TRBTLML_4__baseline2_TCR-JV_cDNA_42_GTCTGTCA_merged_170000.txt	6414	3	6.83496e-05	TGCAGCGTTTCGGGACAGAAGAACACTGAAGCTTTCTTT	EEEEEEEEEEEEEEEEEEEEEEEEEEEEEEEEEEEEEEE	TRBV29-1*00(640)	TRBD1*00(40)	TRBJ1-1*00(235)		700|709|734|0|9||45.0	11|19|36|10|18||40.0	21|40|68|20|39||95.0												TGCAGCGTTTCGGGACAGAAGAACACTGAAGCTTTCTTT	36								CSVSGQKNTEAFF		:::::::::0:-5:9:10:1:-5:18:20:-1:39:::	TLML_4_	RNA
5105	CLONES_TRBTLML_4__baseline2_TCR-JV_cDNA_42_GTCTGTCA_merged_170000.txt	6415	3	6.83496e-05	TGCAGCGTTCGGCAGGGTGCTGCTGAAAAACTGTTTTTT	EEEEEEEEEEEEEEEEEEEEEEEEEEEEEEEEEEEEEEE	TRBV29-1*00(385)	TRBD1*00(25)	TRBJ1-4*00(220)		700|709|734|0|9||45.0	16|21|36|12|17||25.0	27|43|71|23|39||80.0												TGCAGCGTTCGGCAGGGTGCTGCTGAAAAACTGTTTTTT	36								CSVRQGAAEKLFF		:::::::::0:-5:9:12:-4:-3:17:23:-7:39:::	TLML_4_	RNA
5106	CLONES_TRBTLML_4__baseline2_TCR-JV_cDNA_42_GTCTGTCA_merged_170000.txt	6416	3	6.83496e-05	TGCAGCGTTCGGGACTTCTCCTACAATGAGCAGTTCTTC	EEEEEEEEEEEEEEEEEEEEEEEEEEEEEEAAAAA????	TRBV29-1*00(685)	TRBD2*00(35),TRBD1*00(30)	TRBJ2-1*00(90)		700|709|734|0|9||45.0	15|22|48|9|16||35.0;11|17|36|9|15||30.0	20|42|70|17|39||110.0												TGCAGCGTTCGGGACTTCTCCTACAATGAGCAGTTCTTC	30								CSVRDFSYNEQFF		:::::::::0:-5:9:9:1:-10:16:17:0:39:::	TLML_4_	RNA
5107	CLONES_TRBTLML_4__baseline2_TCR-JV_cDNA_42_GTCTGTCA_merged_170000.txt	6417	3	6.83496e-05	TGCAGCGTTGCCGGGACAGTTTACAATGAGCAGTTCTTC	EEEEEEEEEEEEEEEEEEEEEEEEEEEEEEEEEEEEEEE	TRBV29-1*00(1040)	TRBD1*00(45)	TRBJ2-1*00(230)		700|710|734|0|10||50.0	10|19|36|10|19||45.0	24|42|70|21|39||90.0												TGCAGCGTTGCCGGGACAGTTTACAATGAGCAGTTCTTC	36								CSVAGTVYNEQFF		:::::::::0:-4:10:10:2:-5:19:21:-4:39:::	TLML_4_	RNA
5108	CLONES_TRBTLML_4__baseline2_TCR-JV_cDNA_42_GTCTGTCA_merged_170000.txt	6418	3	6.83496e-05	TGCAGCGTTGCGAAGGGGACTTTCTACGAGCAGTACTTC	EEEEEEEEEEEEEEEEEEEEEEEEEEEEEEEEEEEEEEE	TRBV29-1*00(539.3)	TRBD2*00(30)	TRBJ2-7*00(220)		700|710|734|0|10||50.0	16|22|48|15|21||30.0	23|39|67|23|39||80.0												TGCAGCGTTGCGAAGGGGACTTTCTACGAGCAGTACTTC	36								CSVAKGTFYEQYF		:::::::::0:-4:10:15:0:-10:21:23:-3:39:::	TLML_4_	RNA
5109	CLONES_TRBTLML_4__baseline2_TCR-JV_cDNA_42_GTCTGTCA_merged_170000.txt	6419	3	6.83496e-05	TGCAGCGTTGGGGCCAATGTTGGCACTGAAGCTTTCTTT	EEEEEEEEEEEEEEEEEEEEEEEEEEEEEEEEEEEEEEE	TRBV29-1*00(880)	TRBD2*00(25)	TRBJ1-1*00(115)		700|710|734|0|10||50.0	29|34|48|10|15||25.0	24|40|68|23|39||80.0												TGCAGCGTTGGGGCCAATGTTGGCACTGAAGCTTTCTTT	36								CSVGANVGTEAFF		:::::::::0:-4:10:10:-13:2:15:23:-4:39:::	TLML_4_	RNA
5110	CLONES_TRBTLML_4__baseline2_TCR-JV_cDNA_42_GTCTGTCA_merged_170000.txt	6420	3	6.83496e-05	TGCAGCGTTGAGAGGGGAGAGGGCACTGAAGCTTTCTTT	EEEEEEEEEEEEEEEEEEEEEEEEEEEEEEEEEEEEEEE	TRBV29-1*00(260)	TRBD1*00(29),TRBD2*00(25)	TRBJ1-1*00(220)		700|711|734|0|11||55.0	12|21|36|14|23|SC16G|29.0;25|30|48|14|19||25.0	24|40|68|23|39||80.0												TGCAGCGTTGAGAGGGGAGAGGGCACTGAAGCTTTCTTT	36								CSVERGEGTEAFF		:::::::::0:-3:11:14:0:-3:23:23:-4:39:::	TLML_4_	RNA
5111	CLONES_TRBTLML_4__baseline2_TCR-JV_cDNA_42_GTCTGTCA_merged_170000.txt	6421	3	6.83496e-05	TGCAGCGTTAAAAGGACGGACGCCGGGGAGCTGTTTTTT	EEEEEEEEEEEEEEEEEEEEEEEEEEEEEEEEEEEEEEE	TRBV29-1*00(305)		TRBJ2-2*00(225)		700|709|734|0|9||45.0		26|43|71|22|39||85.0												TGCAGCGTTAAAAGGACGGACGCCGGGGAGCTGTTTTTT	36								CSVKRTDAGELFF		:::::::::0:-5:9:::::22:-6:39:::	TLML_4_	RNA
5112	CLONES_TRBTLML_4__baseline2_TCR-JV_cDNA_42_GTCTGTCA_merged_170000.txt	6422	3	6.83496e-05	TGCAGCGTCAAGTTGGGATCCCAAGAGACCCAGTACTTC	EEEEEEEEEEEEEEEEEEEEEEEEEEEEEEEEEEEEEEE	TRBV29-1*00(815)		TRBJ2-5*00(235)		700|708|734|0|8||40.0		21|40|68|20|39||95.0												TGCAGCGTCAAGTTGGGATCCCAAGAGACCCAGTACTTC	36								CSVKLGSQETQYF		:::::::::0:-6:8:::::20:-1:39:::	TLML_4_	RNA
5113	CLONES_TRBTLML_4__baseline2_TCR-JV_cDNA_42_GTCTGTCA_merged_170000.txt	6423	3	6.83496e-05	TGCAGCGTAAGTGGGGACGGGAACACTGAAGCTTTCTTT	EEEEEEEEEEEEEEEEEEEEEEEEEEEEEEEEEEEEEEE	TRBV29-1*00(300)	TRBD1*00(25),TRBD2*00(25)	TRBJ1-1*00(235)		700|708|734|0|8||40.0	12|17|36|13|18||25.0;16|21|48|13|18||25.0	21|40|68|20|39||95.0												TGCAGCGTAAGTGGGGACGGGAACACTGAAGCTTTCTTT	36								CSVSGDGNTEAFF		:::::::::0:-6:8:13:0:-7:18:20:-1:39:::	TLML_4_	RNA
5114	CLONES_TRBTLML_4__baseline2_TCR-JV_cDNA_42_GTCTGTCA_merged_170000.txt	6424	3	6.83496e-05	TGCAGCGCCTCGGCTTCGATGGAGGGGGAGCAGTACTTC	EEEEEEEEEEEEEEEEEEEEEEEEEEEEEEEEEEEEEEA	TRBV29-1*00(1134.7)	TRBD2*00(30)	TRBJ2-7*00(80)		700|707|734|0|7||35.0	26|32|48|20|26||30.0	27|39|67|27|39||60.0												TGCAGCGCCTCGGCTTCGATGGAGGGGGAGCAGTACTTC	32								CSASASMEGEQYF		:::::::::0:-7:7:20:-10:0:26:27:-7:39:::	TLML_4_	RNA
5115	CLONES_TRBTLML_4__baseline2_TCR-JV_cDNA_42_GTCTGTCA_merged_170000.txt	6425	3	6.83496e-05	TGCAGCGGTCGGACGGACATGAACACTGAAGCTTTCTTT	EEEEEEEEEEEEEEEEEEEEEEEEEEEEEEEEEEEEEEE	TRBV29-1*00(275)		TRBJ1-1*00(250)		700|707|734|0|7||35.0		18|40|68|17|39||110.0												TGCAGCGGTCGGACGGACATGAACACTGAAGCTTTCTTT	36								CSGRTDMNTEAFF		:::::::::0:-7:7:::::17:2:39:::	TLML_4_	RNA
5116	CLONES_TRBTLML_4__baseline2_TCR-JV_cDNA_42_GTCTGTCA_merged_170000.txt	6426	3	6.83496e-05	TGCAGCGGCGAGGGGGCCAACACCGGGGAGCTGTTTTTT	EEEEEEAEEEEEEEEEEEEEEEEEEEEEEEEEEEEEEEE	TRBV29-1*00(336)	TRBD1*00(35)	TRBJ2-2*00(245)		700|707|734|0|7||35.0	17|24|36|10|17||35.0	22|43|71|18|39||105.0												TGCAGCGGCGAGGGGGCCAACACCGGGGAGCTGTTTTTT	32								CSGEGANTGELFF		:::::::::0:-7:7:10:-5:0:17:18:-2:39:::	TLML_4_	RNA
5117	CLONES_TRBTLML_4__baseline2_TCR-JV_cDNA_42_GTCTGTCA_merged_170000.txt	6430	3	6.83496e-05	TGTGCCGGACAGAGCGCCTGAACACTGAAGCTTTCTTT	EEEEEEEEEEEEEEEEEEEEEEEEEEEEEEEEEEEEEE	TRBV30*00(150)	TRBD1*00(30)	TRBJ1-1*00(240)		787|793|821|0|6||30.0	13|19|36|6|12||30.0	20|40|68|18|38||100.0												TGTGCCGGACAGAGCGCCTGAACACTGAAGCTTTCTTT	36								CAGQSA_NTEAFF		:::::::::0:-8:6:6:-1:-5:12:18:0:38:::	TLML_4_	RNA
5118	CLONES_TRBTLML_4__baseline2_TCR-JV_cDNA_42_GTCTGTCA_merged_170000.txt	6461	3	6.83496e-05	TGTGCCTGGACCGGGTACCACTATGGCTACACCTTC	EEEEEEEEEEEEEEEEEEEEEEEEEEEEEEEEEEEE	TRBV30*00(550)	TRBD1*00(25),TRBD2*00(25)	TRBJ1-2*00(225)		787|797|821|0|10||50.0	10|15|36|10|15||25.0;14|19|48|10|15||25.0	23|40|68|19|36||85.0												TGTGCCTGGACCGGGTACCACTATGGCTACACCTTC	36								CAWTGYHYGYTF		:::::::::0:-4:10:10:2:-9:15:19:-3:36:::	TLML_4_	RNA
5119	CLONES_TRBTLML_4__baseline2_TCR-JV_cDNA_42_GTCTGTCA_merged_170000.txt	6462	3	6.83496e-05	TGTGCCTGGACACGTGGTCACACTGAAGCTTTCTTT	EEEEEEEEEEEEEEEEEEEEEEEEEEEEEEEEEEEE	TRBV30*00(270)		TRBJ1-1*00(225)		787|797|821|0|10||50.0		23|40|68|19|36||85.0												TGTGCCTGGACACGTGGTCACACTGAAGCTTTCTTT	36								CAWTRGHTEAFF		:::::::::0:-4:10:::::19:-3:36:::	TLML_4_	RNA
5120	CLONES_TRBTLML_4__baseline2_TCR-JV_cDNA_42_GTCTGTCA_merged_170000.txt	6463	3	6.83496e-05	TGTGCCTGGAGTGGCGGGGAGGATACGCAGTATTTT	EEEEEEEEEEEEEEEEEEEEEEEEEEEEEEEEEEEE	TRBV30*00(150)	TRBD2*00(25)	TRBJ2-3*00(215)		787|800|821|0|13||65.0	23|28|48|13|18||25.0	26|41|69|21|36||75.0												TGTGCCTGGAGTGGCGGGGAGGATACGCAGTATTTT	36								CAWSGGEDTQYF		:::::::::0:-1:13:13:-7:-4:18:21:-6:36:::	TLML_4_	RNA
5121	CLONES_TRBTLML_4__baseline2_TCR-JV_cDNA_42_GTCTGTCA_merged_170000.txt	6464	3	6.83496e-05	TGTGCCTGGAGTACCGGACCGCTGGGGGCTTTCTTT	EEEEEEEEEEEEEEAEEEEEEEEAEEEEEEEEEEEE	TRBV30*00(445)	TRBD2*00(25)	TRBJ1-1*00(185)		787|799|821|0|12||60.0	5|10|48|18|23||25.0	31|40|68|27|36||45.0												TGTGCCTGGAGTACCGGACCGCTGGGGGCTTTCTTT	32								CAWSTGPLGAFF		:::::::::0:-2:12:18:11:-22:23:27:-11:36:::	TLML_4_	RNA
5122	CLONES_TRBTLML_4__baseline2_TCR-JV_cDNA_42_GTCTGTCA_merged_170000.txt	6465	3	6.83496e-05	TGTGCCCAGGGACAGGGAGGGACTGAAGCTTTCTTT	EEEEEEEEEEEEEEEEEEEEEEEEEEEEEEEEEEEE	TRBV30*00(355)	TRBD1*00(45)	TRBJ1-1*00(215)		787|793|821|0|6||30.0	12|21|36|8|17||45.0	25|40|68|21|36||75.0												TGTGCCCAGGGACAGGGAGGGACTGAAGCTTTCTTT	36								CAQGQGGTEAFF		:::::::::0:-8:6:8:0:-3:17:21:-5:36:::	TLML_4_	RNA
5123	CLONES_TRBTLML_4__baseline2_TCR-JV_cDNA_42_GTCTGTCA_merged_170000.txt	6472	3	6.83496e-05	TGTGCCATCAGTGAGGATCCGAGGGGCTACACCTTC	EEEEEEEEEEEEEEEEEEEEEEEAEEEEEEEEEEEE	TRBV10-3*00(947)		TRBJ1-2*00(194.7)		533|548|570|0|15||75.0		28|40|68|24|36||60.0												TGTGCCATCAGTGAGGATCCGAGGGGCTACACCTTC	32								CAISEDPRGYTF		:::::::::0:-2:15:::::24:-8:36:::	TLML_4_	RNA
5124	CLONES_TRBTLML_4__baseline2_TCR-JV_cDNA_42_GTCTGTCA_merged_170000.txt	6473	3	6.83496e-05	TGTGCCATCAAGGAGGGCACAGATACGCAGTATTTT	NNNNNNNNNNNNNNNNNNNNNNNNEAEEEEEEEEEE	TRBV10-3*00(685)	TRBD2*00(25)	TRBJ2-3*00(480)		533|543|570|0|10||50.0	26|31|48|11|16||25.0	21|41|69|16|36||100.0												TGTGCCATCAAGGAGGGCACAGATACGCAGTATTTT	32								CAIKEGTDTQYF		:::::::::0:-7:10:11:-10:-1:16:16:-1:36:::	TLML_4_	RNA
5125	CLONES_TRBTLML_4__baseline2_TCR-JV_cDNA_42_GTCTGTCA_merged_170000.txt	6474	3	6.83496e-05	TGTGCCACTTCGAGGCAGGGAGAGGGCTACACCTTC	EEEEEEEEEEEEEEEEEEEEEEEEEEEEEEEEEEEE	TRBV24-1*00(578)	TRBD1*00(25),TRBD2*00(25)	TRBJ1-2*00(200)		559|567|597|0|8||40.0	16|21|36|15|20||25.0;25|30|48|17|22||25.0	28|40|68|24|36||60.0												TGTGCCACTTCGAGGCAGGGAGAGGGCTACACCTTC	36								CATSRQGEGYTF		:::::::::0:-10:8:15:-4:-3:20:24:-8:36:::	TLML_4_	RNA
5126	CLONES_TRBTLML_4__baseline2_TCR-JV_cDNA_42_GTCTGTCA_merged_170000.txt	6475	3	6.83496e-05	TGTGCCACCAGTGATTCCGACCCCTTTCGGTACTTC	EEEEEEEEEEEEEEEEEEEEEEEEEEEEEEEEEEEE	TRBV24-1*00(443.3)	TRBD1*00(25)	TRBJ2-7*00(175)		559|575|597|0|16||80.0	2|7|36|20|25||25.0	32|39|67|29|36||35.0												TGTGCCACCAGTGATTCCGACCCCTTTCGGTACTTC	36								CATSDSDPFRYF		:::::::::0:-2:16:20:10:-17:25:29:-12:36:::	TLML_4_	RNA
5127	CLONES_TRBTLML_4__baseline2_TCR-JV_cDNA_42_GTCTGTCA_merged_170000.txt	6476	3	6.83496e-05	TGTGCCACCAGTGATGGACTGACTGAAGCTTTCTTT	EEEEEEEEEEEEEEEEEEEEEEEEEEEEEEEEEEEE	TRBV24-1*00(993.7)	TRBD2*00(25)	TRBJ1-1*00(215)		559|574|597|0|15||75.0	17|22|48|15|20||25.0	25|40|68|21|36||75.0												TGTGCCACCAGTGATGGACTGACTGAAGCTTTCTTT	36								CATSDGLTEAFF		:::::::::0:-3:15:15:-1:-10:20:21:-5:36:::	TLML_4_	RNA
5128	CLONES_TRBTLML_4__baseline2_TCR-JV_cDNA_42_GTCTGTCA_merged_170000.txt	6477	3	6.83496e-05	TGTGCCACCAGCAACCTGGGGGATACGCAGTATTTT	EEEEEEEEEEEEEEEEEEEEEEEEEEEEEEEEEEEE	TRBV15*00(304)		TRBJ2-3*00(215)		552|565|589|0|13||65.0		26|41|69|21|36||75.0												TGTGCCACCAGCAACCTGGGGGATACGCAGTATTTT	36								CATSNLGDTQYF		:::::::::0:-4:13:::::21:-6:36:::	TLML_4_	RNA
5129	CLONES_TRBTLML_4__baseline2_TCR-JV_cDNA_42_GTCTGTCA_merged_170000.txt	6478	3	6.83496e-05	TGTGCCAGTAGTATAGGGCAGAATGAGCAGTTCTTC	EEEEEEEEEEEEEEEEEEEEEEEEEEEEEEEEEEEE	TRBV19*00(170)		TRBJ2-1*00(215)		559|575|596|0|16||80.0		27|42|70|21|36||75.0												TGTGCCAGTAGTATAGGGCAGAATGAGCAGTTCTTC	36								CASSIGQNEQFF		:::::::::0:-1:16:::::21:-7:36:::	TLML_4_	RNA
5130	CLONES_TRBTLML_4__baseline2_TCR-JV_cDNA_42_GTCTGTCA_merged_170000.txt	6479	3	6.83496e-05	TGTGCCAGCTCCGGACAGGACTATGGCTACACCTTC	EEEEEEEEEE<EEEEEEEEEEEEEEEEEEEEEEEEE	TRBV6-2*00(434.7),TRBV6-3*00(434.7)	TRBD1*00(35)	TRBJ1-2*00(219.7)		516|525|553|0|9||45.0;516|525|553|0|9||45.0	13|20|36|12|19||35.0	23|40|68|19|36||85.0												TGTGCCAGCTCCGGACAGGACTATGGCTACACCTTC	27								CASSGQDYGYTF		:::::::::0:-8:9:12:-1:-4:19:19:-3:36:::	TLML_4_	RNA
5131	CLONES_TRBTLML_4__baseline2_TCR-JV_cDNA_42_GTCTGTCA_merged_170000.txt	6480	3	6.83496e-05	TGTGCCAGCTCACCAAAGGGGGATACGCAGTATTTT	EEEEEEEEEEEEEEEEEEEEEEEEEEEEEEEEEEEE	TRBV18*00(484.7)	TRBD1*00(25)	TRBJ2-3*00(215)		702|717|739|0|15||75.0	17|22|36|16|21||25.0	26|41|69|21|36||75.0												TGTGCCAGCTCACCAAAGGGGGATACGCAGTATTTT	36								CASSPKGDTQYF		:::::::::0:-2:15:16:-5:-2:21:21:-6:36:::	TLML_4_	RNA
5132	CLONES_TRBTLML_4__baseline2_TCR-JV_cDNA_42_GTCTGTCA_merged_170000.txt	6481	3	6.83496e-05	TGTGCCAGCTCACACGGACAGGGAGCGCAGTATTTT	EEEEEEEEEEEEEEEEEEEEEEEEEEEEEEEEEEEE	TRBV18*00(790)	TRBD1*00(40)	TRBJ2-3*00(100)		702|715|739|0|13||65.0	13|21|36|15|23||40.0	30|41|69|25|36||55.0												TGTGCCAGCTCACACGGACAGGGAGCGCAGTATTTT	36								CASSHGQGAQYF		:::::::::0:-4:13:15:-1:-3:23:25:-10:36:::	TLML_4_	RNA
5133	CLONES_TRBTLML_4__baseline2_TCR-JV_cDNA_42_GTCTGTCA_merged_170000.txt	6482	3	6.83496e-05	TGTGCCAGCCCATTCGGAGATTATGGCTACACCTTC	EEEEEEEEEEEEEEEEEEEEEEEEEEEEEEEEEEEE	TRBV21-1*00(133)		TRBJ1-2*00(209.7)		544|553|581|0|9||45.0		25|40|68|21|36||75.0												TGTGCCAGCCCATTCGGAGATTATGGCTACACCTTC	36								CASPFGDYGYTF		:::::::::0:-8:9:::::21:-5:36:::	TLML_4_	RNA
5134	CLONES_TRBTLML_4__baseline2_TCR-JV_cDNA_42_GTCTGTCA_merged_170000.txt	6483	3	6.83496e-05	TGTGCCAGCCGCAGGAATCAAGAGACCCAGTACTTC	EEEEEEEEEEEEEEEEEEEEEEEEEEEEEEEEEAAA	TRBV7-2*00(880)		TRBJ2-5*00(100)		580|589|617|0|9||45.0		22|40|68|18|36||90.0												TGTGCCAGCCGCAGGAATCAAGAGACCCAGTACTTC	32								CASRRNQETQYF		:::::::::0:-8:9:::::18:-2:36:::	TLML_4_	RNA
5135	CLONES_TRBTLML_4__baseline2_TCR-JV_cDNA_42_GTCTGTCA_merged_170000.txt	6484	3	6.83496e-05	TGTGCCAGCCACCGGGACAACCAAGACCCCCGCGTC	EEEEEEEEEEEEEEEEEEEEEEEEEEEEEEEEEEEE	TRBV2*00(115)	TRBD1*00(40),TRBD2*00(35)	TRBJ2-7*00(144.7)		518|527|555|0|9||45.0	10|18|36|11|19||40.0;14|21|48|11|18||35.0	37|39|67|34|36||10.0												TGTGCCAGCCACCGGGACAACCAAGACCCCCGCGTC	36								CASHRDNQDPRV		:::::::::0:-8:9:11:2:-6:19:34:-17:36:::	TLML_4_	RNA
5136	CLONES_TRBTLML_4__baseline2_TCR-JV_cDNA_42_GTCTGTCA_merged_170000.txt	6485	3	6.83496e-05	TGTGCCAGCGCGAGGTACAATCAGCCCCAGCATTTT	EEEEEEEEEEEEEEEEEEEEEEEEEEEEEEEEEEEE	TRBV5-8*00(275),TRBV5-4*00(259)		TRBJ1-5*00(235)		551|560|587|0|9||45.0;549|558|585|0|9||45.0		23|42|70|17|36||95.0												TGTGCCAGCGCGAGGTACAATCAGCCCCAGCATTTT	36								CASARYNQPQHF		:::::::::0:-7:9:::::17:-3:36:::	TLML_4_	RNA
5137	CLONES_TRBTLML_4__baseline2_TCR-JV_cDNA_42_GTCTGTCA_merged_170000.txt	6486	3	6.83496e-05	TGTGCCAGCGGAAGAGGGGGAAACACCATATATTTT	EEEEEEEEEEEEEEEEEEEEEEEEEEEEEEEEEEEE	TRBV7-2*00(349.3)	TRBD2*00(25)	TRBJ1-3*00(230)		580|589|617|0|9||45.0	27|32|48|13|18||25.0	24|42|70|18|36||90.0												TGTGCCAGCGGAAGAGGGGGAAACACCATATATTTT	36								CASGRGGNTIYF		:::::::::0:-8:9:13:-11:0:18:18:-4:36:::	TLML_4_	RNA
5138	CLONES_TRBTLML_4__baseline2_TCR-JV_cDNA_42_GTCTGTCA_merged_170000.txt	6488	3	6.83496e-05	TGTGCCAGCATTAGGGGGCTGGGAGAGCAGTACTTC	EEEEEEEEE<EEEEAEAEE<EEEEEEEEEEEEEEEE	TRBV28*00(804.3)	TRBD1*00(35)	TRBJ2-7*00(200)		564|574|601|0|10||50.0	17|24|36|12|19||35.0	27|39|67|24|36||60.0												TGTGCCAGCATTAGGGGGCTGGGAGAGCAGTACTTC	27								CASIRGLGEQYF		:::::::::0:-7:10:12:-5:0:19:24:-7:36:::	TLML_4_	RNA
5139	CLONES_TRBTLML_4__baseline2_TCR-JV_cDNA_42_GTCTGTCA_merged_170000.txt	6489	3	6.83496e-05	TGTGCCAGCACCGGACGGGGCTACGAGCAGTACTTC	EEEEEEEEEEEEEEEEEEEEEEEEEEEEEEEEEEEE	TRBV6-2*00(105),TRBV6-3*00(105)		TRBJ2-7*00(188)		516|526|553|0|10||50.0;516|526|553|0|10||50.0		23|39|67|20|36||80.0												TGTGCCAGCACCGGACGGGGCTACGAGCAGTACTTC	36								CASTGRGYEQYF		:::::::::0:-7:10:::::20:-3:36:::	TLML_4_	RNA
5140	CLONES_TRBTLML_4__baseline2_TCR-JV_cDNA_42_GTCTGTCA_merged_170000.txt	6490	3	6.83496e-05	TGTGCCAGCAGTTTTCCGGGAAGGCCCCAGCATTTT	EEEEEEEEEEEEEEEEEEEEEEEEEEEEEEEEEEEE	TRBV28*00(160)	TRBD1*00(30),TRBD2*00(30)	TRBJ1-5*00(205)		564|578|601|0|14||70.0	10|16|36|15|21||30.0;14|20|48|15|21||30.0	29|42|70|23|36||65.0												TGTGCCAGCAGTTTTCCGGGAAGGCCCCAGCATTTT	36								CASSFPGRPQHF		:::::::::0:-3:14:15:2:-8:21:23:-9:36:::	TLML_4_	RNA
5141	CLONES_TRBTLML_4__baseline2_TCR-JV_cDNA_42_GTCTGTCA_merged_170000.txt	6491	3	6.83496e-05	TGTGCCAGCAGTTTTCAGAACACTGAAGCTTTCTTT	EEEEEEEEEEEEEEEEEEEAEEEEEEEEEEEEEAEE	TRBV12-3*00(180),TRBV12-4*00(180)		TRBJ1-1*00(235)		530|544|567|0|14||70.0;530|544|567|0|14||70.0		11|40|68|8|36|SG15TDT20|103.0												TGTGCCAGCAGTTTTCAGAACACTGAAGCTTTCTTT	32								CASSFQNTEAFF		:::::::::0:-3:14:::::8:9:36:::	TLML_4_	RNA
5142	CLONES_TRBTLML_4__baseline2_TCR-JV_cDNA_42_GTCTGTCA_merged_170000.txt	6492	3	6.83496e-05	TGTGCCAGCAGTTTTACTAGACTTGAGCAGTTCTTC	EEEEEEEEEEEEEEEEEEEEEEEEEEEEEEEEEEEE	TRBV6-2*00(385),TRBV6-3*00(385)	TRBD2*00(25)	TRBJ2-1*00(205)		516|529|553|0|13||65.0;516|529|553|0|13||65.0	19|24|48|15|20||25.0	29|42|70|23|36||65.0												TGTGCCAGCAGTTTTACTAGACTTGAGCAGTTCTTC	36								CASSFTRLEQFF		:::::::::0:-4:13:15:-3:-8:20:23:-9:36:::	TLML_4_	RNA
5143	CLONES_TRBTLML_4__baseline2_TCR-JV_cDNA_42_GTCTGTCA_merged_170000.txt	6493	3	6.83496e-05	TGTGCCAGCAGTTTGACGGCCCATGGCTACACCTTC	EEEEEEEEEEEEEEEEEEEEEEEEEEEEEEEEEEEE	TRBV28*00(305)	TRBD2*00(25)	TRBJ1-2*00(210)		564|578|601|0|14||70.0	30|35|48|17|22||25.0	26|40|68|22|36||70.0												TGTGCCAGCAGTTTGACGGCCCATGGCTACACCTTC	36								CASSLTAHGYTF		:::::::::0:-3:14:17:-14:3:22:22:-6:36:::	TLML_4_	RNA
5144	CLONES_TRBTLML_4__baseline2_TCR-JV_cDNA_42_GTCTGTCA_merged_170000.txt	6494	3	6.83496e-05	TGTGCCAGCAGTTTACCCGACAGGGGCTACACCTTC	EEEEEEEEEEEEEEEEEEEEEEEEAEEEEEEEEEEE	TRBV28*00(990)	TRBD1*00(30)	TRBJ1-2*00(200)		564|579|601|0|15||75.0	14|20|36|18|24||30.0	28|40|68|24|36||60.0												TGTGCCAGCAGTTTACCCGACAGGGGCTACACCTTC	32								CASSLPDRGYTF		:::::::::0:-2:15:18:-2:-4:24:24:-8:36:::	TLML_4_	RNA
5145	CLONES_TRBTLML_4__baseline2_TCR-JV_cDNA_42_GTCTGTCA_merged_170000.txt	6495	3	6.83496e-05	TGTGCCAGCAGTTTAGAGCCGGAGGAGCAGTTCTTC	EEEEEEEEEEEEEEEEEEEEEEEEEEEEEEEEEEEE	TRBV6-1*00(210),TRBV6-6*00(204.3)		TRBJ2-1*00(200)		516|528|553|0|12||60.0;516|529|553|0|13||65.0		30|42|70|24|36||60.0												TGTGCCAGCAGTTTAGAGCCGGAGGAGCAGTTCTTC	36								CASSLEPEEQFF		:::::::::0:-5:12:::::24:-10:36:::	TLML_4_	RNA
5146	CLONES_TRBTLML_4__baseline2_TCR-JV_cDNA_42_GTCTGTCA_merged_170000.txt	6496	3	6.83496e-05	TGTGCCAGCAGTTACTCGCTAAGGGGCTACACCTTC	EEEEEEEEEEEEEEEEEEEEEEEEEEEEEEEEEEEE	TRBV6-2*00(810),TRBV6-3*00(810)		TRBJ1-2*00(200)		516|534|553|0|18||90.0;516|534|553|0|18||90.0		28|40|68|24|36||60.0												TGTGCCAGCAGTTACTCGCTAAGGGGCTACACCTTC	36								CASSYSLRGYTF		:::::::::0:1:18:::::24:-8:36:::	TLML_4_	RNA
5147	CLONES_TRBTLML_4__baseline2_TCR-JV_cDNA_42_GTCTGTCA_merged_170000.txt	6497	3	6.83496e-05	TGTGCCAGCAGTTACCCCCCCTACGAGCAGTACTTC	EEEEEEEEEEEEEEEEEEEEE<EEEEEEEEEEEEEE	TRBV6-2*00(384.3),TRBV6-3*00(384.3)		TRBJ2-7*00(225)		516|531|553|0|15||75.0;516|531|553|0|15||75.0		22|39|67|19|36||85.0												TGTGCCAGCAGTTACCCCCCCTACGAGCAGTACTTC	27								CASSYPPYEQYF		:::::::::0:-2:15:::::19:-2:36:::	TLML_4_	RNA
5148	CLONES_TRBTLML_4__baseline2_TCR-JV_cDNA_42_GTCTGTCA_merged_170000.txt	6498	3	6.83496e-05	TGTGCCAGCAGTTACGGAGGCTACGAGCAGTACTTC	EEEEEEEEEEEEEEEEEEEEEEEEEEEEEEEEEEEE	TRBV6-2*00(485),TRBV6-3*00(485)	TRBD2*00(25)	TRBJ2-7*00(220)		516|531|553|0|15||75.0;516|531|553|0|15||75.0	26|31|48|15|20||25.0	23|39|67|20|36||80.0												TGTGCCAGCAGTTACGGAGGCTACGAGCAGTACTTC	36								CASSYGGYEQYF		:::::::::0:-2:15:15:-10:-1:20:20:-3:36:::	TLML_4_	RNA
5149	CLONES_TRBTLML_4__baseline2_TCR-JV_cDNA_42_GTCTGTCA_merged_170000.txt	6499	3	6.83496e-05	TGTGCCAGCAGTCCCCCAAGCGGTGGCTACACCTTC	EEEEEEEEEEEEEEEEEEEEEEEEEEEEEEEEEEEE	TRBV6-7*00(63.3)	TRBD1*00(25),TRBD2*00(25)	TRBJ1-2*00(205)		516|528|553|0|12||60.0	1|6|36|12|17||25.0;22|27|48|18|23||25.0	27|40|68|23|36||65.0												TGTGCCAGCAGTCCCCCAAGCGGTGGCTACACCTTC	36								CASSPPSGGYTF		:::::::::0:-5:12:12:11:-18:17:23:-7:36:::	TLML_4_	RNA
5150	CLONES_TRBTLML_4__baseline2_TCR-JV_cDNA_42_GTCTGTCA_merged_170000.txt	6500	3	6.83496e-05	TGTGCCAGCAGTGAGACAGGGTCGGAAGCTTTCTTT	EEEEEEEEEEEEEEEEEEEEEEEEEEEEEEEEEEEE	TRBV6-1*00(535)	TRBD1*00(35)	TRBJ1-1*00(200)		516|530|553|0|14||70.0	14|21|36|14|21||35.0	28|40|68|24|36||60.0												TGTGCCAGCAGTGAGACAGGGTCGGAAGCTTTCTTT	36								CASSETGSEAFF		:::::::::0:-3:14:14:-2:-3:21:24:-8:36:::	TLML_4_	RNA
5151	CLONES_TRBTLML_4__baseline2_TCR-JV_cDNA_42_GTCTGTCA_merged_170000.txt	6501	3	6.83496e-05	TGTGCCAGCAGTAGGGGGGGAGAGACCCAGTACTTC	EEEEEEEEEEEEEEEEEEEEEEEEAEEEEEEEEEEE	TRBV28*00(89)	TRBD1*00(30)	TRBJ2-5*00(220)		564|576|601|0|12||60.0	17|23|36|12|18||30.0	24|40|68|20|36||80.0												TGTGCCAGCAGTAGGGGGGGAGAGACCCAGTACTTC	32								CASSRGGETQYF		:::::::::0:-5:12:12:-5:-1:18:20:-4:36:::	TLML_4_	RNA
5152	CLONES_TRBTLML_4__baseline2_TCR-JV_cDNA_42_GTCTGTCA_merged_170000.txt	6502	3	6.83496e-05	TGTGCCAGCAGCTTGGATACGTACGAGCAGTACTTC	EEEEEEEEEEEEEEEEEEEEEEEEEEEEEEEEEEEE	TRBV5-4*00(160),TRBV5-5*00(160),TRBV5-8*00(160)		TRBJ2-7*00(215)		549|565|585|0|16||80.0;549|565|585|0|16||80.0;551|567|587|0|16||80.0		24|39|67|21|36||75.0												TGTGCCAGCAGCTTGGATACGTACGAGCAGTACTTC	36								CASSLDTYEQYF		:::::::::0:0:16:::::21:-4:36:::	TLML_4_	RNA
5153	CLONES_TRBTLML_4__baseline2_TCR-JV_cDNA_42_GTCTGTCA_merged_170000.txt	6503	3	6.83496e-05	TGTGCCAGCAGCTTAGCGCCGGGTGAGCAGTACTTC	EEEEEEEEEEEEEEEEEEEEEEEEEEEEEEEEEEEE	TRBV7-9*00(765)		TRBJ2-7*00(200)		556|575|593|0|19||95.0		27|39|67|24|36||60.0												TGTGCCAGCAGCTTAGCGCCGGGTGAGCAGTACTTC	36								CASSLAPGEQYF		:::::::::0:2:19:::::24:-7:36:::	TLML_4_	RNA
5154	CLONES_TRBTLML_4__baseline2_TCR-JV_cDNA_42_GTCTGTCA_merged_170000.txt	6504	3	6.83496e-05	TGTGCCAGCAGCTTAGCGGGAGATACGCGGTATTTT	EEEEEEEEEEEEEEEEEEEEEEEEEEEEEEEEEEEE	TRBV7-6*00(545),TRBV7-7*00(497)		TRBJ2-3*00(204)		576|594|613|0|18||90.0;585|603|622|0|18||90.0		25|41|69|20|36|SA33G|64.0												TGTGCCAGCAGCTTAGCGGGAGATACGCGGTATTTT	36								CASSLAGDTRYF		:::::::::0:1:18:::::20:-5:36:::	TLML_4_	RNA
5155	CLONES_TRBTLML_4__baseline2_TCR-JV_cDNA_42_GTCTGTCA_merged_170000.txt	6505	3	6.83496e-05	TGTGCCAGCAGCTTAGGGGATTTCGAGCAGTACTTC	EEEEEEEEEEEEEEEEEEEEEEEEEEEEEEEEEEEE	TRBV7-2*00(875)		TRBJ2-7*00(205)		580|596|617|0|16||80.0		26|39|67|23|36||65.0												TGTGCCAGCAGCTTAGGGGATTTCGAGCAGTACTTC	36								CASSLGDFEQYF		:::::::::0:-1:16:::::23:-6:36:::	TLML_4_	RNA
5156	CLONES_TRBTLML_4__baseline2_TCR-JV_cDNA_42_GTCTGTCA_merged_170000.txt	6506	3	6.83496e-05	TGTGCCAGCAGCTTAGGGACCTACGAGCAGTACTTC	EEEEEEEEEEEEEEEEEEEEEEEEEEEEEEEEEEEE	TRBV7-2*00(620)		TRBJ2-7*00(225)		580|596|617|0|16||80.0		22|39|67|19|36||85.0												TGTGCCAGCAGCTTAGGGACCTACGAGCAGTACTTC	36								CASSLGTYEQYF		:::::::::0:-1:16:::::19:-2:36:::	TLML_4_	RNA
5157	CLONES_TRBTLML_4__baseline2_TCR-JV_cDNA_42_GTCTGTCA_merged_170000.txt	6507	3	6.83496e-05	TGTGCCAGCAGCTTAAAAGGGGGGACCCAGTACTTC	EEEEEEEEEEEEEEEEEEEEEEEEEEEEEEEEEEEE	TRBV11-3*00(615),TRBV11-1*00(583),TRBV11-2*00(567)	TRBD1*00(30)	TRBJ2-5*00(170)		521|536|558|0|15||75.0;531|546|568|0|15||75.0;522|537|559|0|15||75.0	17|23|36|17|23||30.0	27|40|68|23|36||65.0												TGTGCCAGCAGCTTAAAAGGGGGGACCCAGTACTTC	36								CASSLKGGTQYF		:::::::::0:-2:15:17:-5:-1:23:23:-7:36:::	TLML_4_	RNA
5158	CLONES_TRBTLML_4__baseline2_TCR-JV_cDNA_42_GTCTGTCA_merged_170000.txt	6508	3	6.83496e-05	TGTGCCAGCAGCTCCGGTCCCACGAAAGCTTTCTTT	EEEEEEEEEEEEEEEEEEEEEEEEEEEEEEEEEEEE	TRBV5-7*00(140)	TRBD1*00(25),TRBD2*00(25)	TRBJ1-1*00(195)		551|564|587|0|13||65.0	7|12|36|16|21||25.0;11|16|48|16|21||25.0	29|40|68|25|36||55.0												TGTGCCAGCAGCTCCGGTCCCACGAAAGCTTTCTTT	36								CASSSGPTKAFF		:::::::::0:-3:13:16:5:-12:21:25:-9:36:::	TLML_4_	RNA
5159	CLONES_TRBTLML_4__baseline2_TCR-JV_cDNA_42_GTCTGTCA_merged_170000.txt	6509	3	6.83496e-05	TGTGCCAGCAGCTCAAATAATTCACCCCTCCACTTT	EEEEEEEEEEEEEEEEEEEEEEEEEEEEEEEEEEEE	TRBV12-3*00(695),TRBV12-4*00(695)		TRBJ1-6*00(148)		530|541|567|0|11||55.0;530|541|567|0|11||55.0		18|45|73|9|36|SC23AST24A|103.0												TGTGCCAGCAGCTCAAATAATTCACCCCTCCACTTT	36								CASSSNNSPLHF		:::::::::0:-6:11:::::9:2:36:::	TLML_4_	RNA
5160	CLONES_TRBTLML_4__baseline2_TCR-JV_cDNA_42_GTCTGTCA_merged_170000.txt	6510	3	6.83496e-05	TGTGCCAGCAGCTATAACCAAGAGACCCAGTACTTC	EEEEEEEEEEEEEEEEEEEEEEEEEEEEEEEEEEEE	TRBV2*00(515)		TRBJ2-5*00(240)		518|529|555|0|11||55.0		20|40|68|16|36||100.0												TGTGCCAGCAGCTATAACCAAGAGACCCAGTACTTC	36								CASSYNQETQYF		:::::::::0:-6:11:::::16:0:36:::	TLML_4_	RNA
5161	CLONES_TRBTLML_4__baseline2_TCR-JV_cDNA_42_GTCTGTCA_merged_170000.txt	6511	3	6.83496e-05	TGTGCCAGCAGCCTGGACAGGGGAACGCAGTATTTT	EEEEEEEEEEEEEEEEEEEEEEEEEEEEEEEEEEEE	TRBV7-3*00(689.7)	TRBD1*00(45)	TRBJ2-3*00(200)		540|552|577|0|12||60.0	13|22|36|14|23||45.0	29|41|69|24|36||60.0												TGTGCCAGCAGCCTGGACAGGGGAACGCAGTATTTT	36								CASSLDRGTQYF		:::::::::0:-5:12:14:-1:-2:23:24:-9:36:::	TLML_4_	RNA
5162	CLONES_TRBTLML_4__baseline2_TCR-JV_cDNA_42_GTCTGTCA_merged_170000.txt	6512	3	6.83496e-05	TGTGCCAGCAGCCTGACAGGGGCCCACCTCCACTTT	EEEEEEEEEEEEEEEEEEEEEEEEEEEEEEEEEEEE	TRBV4-2*00(129),TRBV4-3*00(113)	TRBD1*00(40)	TRBJ1-6*00(190)		537|550|574|0|13||65.0;537|550|574|0|13|SC539T|49.0	14|22|36|14|22||40.0	35|45|73|26|36||50.0												TGTGCCAGCAGCCTGACAGGGGCCCACCTCCACTTT	36								CASSLTGAHLHF		:::::::::0:-4:13:14:-2:-2:22:26:-15:36:::	TLML_4_	RNA
5163	CLONES_TRBTLML_4__baseline2_TCR-JV_cDNA_42_GTCTGTCA_merged_170000.txt	6513	3	6.83496e-05	TGTGCCAGCAGCCCTGGGGTAATTGGCTACACCTTC	EEEEEEEEEEEEEEEEEEEEEEEEEEEEEEEEEEEE	TRBV7-2*00(489.7)		TRBJ1-2*00(205)		580|592|617|0|12||60.0		27|40|68|23|36||65.0												TGTGCCAGCAGCCCTGGGGTAATTGGCTACACCTTC	36								CASSPGVIGYTF		:::::::::0:-5:12:::::23:-7:36:::	TLML_4_	RNA
5164	CLONES_TRBTLML_4__baseline2_TCR-JV_cDNA_42_GTCTGTCA_merged_170000.txt	6514	3	6.83496e-05	TGTGCCAGCAGCCCCCCCGACGGGGAGCTGTTTTTT	EEEEAEEEEEEEEEEEEEEEEEEEEEEEEEEEEEEE	TRBV7-9*00(1094.7)	TRBD1*00(25)	TRBJ2-2*00(220)		556|568|593|0|12||60.0	1|6|36|12|17||25.0	27|43|71|20|36||80.0												TGTGCCAGCAGCCCCCCCGACGGGGAGCTGTTTTTT	32								CASSPPDGELFF		:::::::::0:-5:12:12:11:-18:17:20:-7:36:::	TLML_4_	RNA
5165	CLONES_TRBTLML_4__baseline2_TCR-JV_cDNA_42_GTCTGTCA_merged_170000.txt	6515	3	6.83496e-05	TGTGCCAGCAGCCCATTCGGCTGGGAGCTGTTTTTT	EEEEEEEEEEEEEEEEEEEEEEEEEEEEEEEEEEEE	TRBV14*00(564.7)		TRBJ2-2*00(210)		516|529|553|0|13||65.0		29|43|71|22|36||70.0												TGTGCCAGCAGCCCATTCGGCTGGGAGCTGTTTTTT	36								CASSPFGWELFF		:::::::::0:-4:13:::::22:-9:36:::	TLML_4_	RNA
5166	CLONES_TRBTLML_4__baseline2_TCR-JV_cDNA_42_GTCTGTCA_merged_170000.txt	6516	3	6.83496e-05	TGTGCCAGCAGCCCACCAGGGAATACGCAGTATTTT	EEEEEEEEEEEEEEEEEEEEEEEEEEEEEEEEEEEE	TRBV3-1*00(310),TRBV3-2*00(310)	TRBD1*00(25)	TRBJ2-3*00(210)		543|556|580|0|13||65.0;543|556|580|0|13||65.0	16|21|36|16|21||25.0	27|41|69|22|36||70.0												TGTGCCAGCAGCCCACCAGGGAATACGCAGTATTTT	36								CASSPPGNTQYF		:::::::::0:-4:13:16:-4:-3:21:22:-7:36:::	TLML_4_	RNA
5167	CLONES_TRBTLML_4__baseline2_TCR-JV_cDNA_42_GTCTGTCA_merged_170000.txt	6517	3	6.83496e-05	TGTGCCAGCAGCCCAGTTGCGCGACTGCCCCTCTTC	EEEEEEEEEEEEEEEEEEEEEEEEEEEEEEEEEEEE	TRBV7-2*00(400)	TRBD1*00(25)	TRBJ2-1*00(165)		580|592|617|0|12||60.0	0|5|36|26|31||25.0	37|42|70|31|36||25.0												TGTGCCAGCAGCCCAGTTGCGCGACTGCCCCTCTTC	36								CASSPVARLPLF		:::::::::0:-5:12:26:12:-19:31:31:-17:36:::	TLML_4_	RNA
5168	CLONES_TRBTLML_4__baseline2_TCR-JV_cDNA_42_GTCTGTCA_merged_170000.txt	6518	3	6.83496e-05	TGTGCCAGCAGCCAAGTGGGGGTAGCTGCTTTCTTT	EEEEEEEEEEEEEEEEEEEEEEEEEEEEEEEEEEEE	TRBV3-1*00(340),TRBV3-2*00(324)	TRBD1*00(25)	TRBJ1-1*00(185)		543|559|580|0|16||80.0;543|559|580|0|16||80.0	18|23|36|17|22||25.0	31|40|68|27|36||45.0												TGTGCCAGCAGCCAAGTGGGGGTAGCTGCTTTCTTT	36								CASSQVGVAAFF		:::::::::0:-1:16:17:-6:-1:22:27:-11:36:::	TLML_4_	RNA
5169	CLONES_TRBTLML_4__baseline2_TCR-JV_cDNA_42_GTCTGTCA_merged_170000.txt	6519	3	6.83496e-05	TGTGCCAGCAGCCAAGGGTTAAAAGGACTCAACTTC	EEEEEEEEEEEEEEEEEEEEEEEEEEEEEEEEEEEE	TRBV14*00(519)	TRBD2*00(25)	TRBJ2-1*00(160)		516|532|553|0|16||80.0	17|22|48|24|29||25.0	38|42|70|32|36||20.0												TGTGCCAGCAGCCAAGGGTTAAAAGGACTCAACTTC	36								CASSQGLKGLNF		:::::::::0:-1:16:24:-1:-10:29:32:-18:36:::	TLML_4_	RNA
5170	CLONES_TRBTLML_4__baseline2_TCR-JV_cDNA_42_GTCTGTCA_merged_170000.txt	6520	3	6.83496e-05	TGTGCCAGCAGCCAAGGAGTTAGGGGAGCTTTCTTT	EEEEEEEEEEEEEEEEEEEEEEEEEEEEEEEEEEEE	TRBV3-1*00(385),TRBV3-2*00(369)	TRBD1*00(25)	TRBJ1-1*00(190)		543|559|580|0|16||80.0;543|559|580|0|16||80.0	17|22|36|21|26||25.0	30|40|68|26|36||50.0												TGTGCCAGCAGCCAAGGAGTTAGGGGAGCTTTCTTT	36								CASSQGVRGAFF		:::::::::0:-1:16:21:-5:-2:26:26:-10:36:::	TLML_4_	RNA
5171	CLONES_TRBTLML_4__baseline2_TCR-JV_cDNA_42_GTCTGTCA_merged_170000.txt	6521	3	6.83496e-05	TGTGCCAGCAGCGGGTGGCAAGAGACCCAGTACTTC	EEEEEEEEEEEEEEEEEEEEEEEEEEEEEEEEEEEE	TRBV5-4*00(1034)		TRBJ2-5*00(230)		549|561|585|0|12||60.0		22|40|68|18|36||90.0												TGTGCCAGCAGCGGGTGGCAAGAGACCCAGTACTTC	36								CASSGWQETQYF		:::::::::0:-4:12:::::18:-2:36:::	TLML_4_	RNA
5172	CLONES_TRBTLML_4__baseline2_TCR-JV_cDNA_42_GTCTGTCA_merged_170000.txt	6522	3	6.83496e-05	TGTGCCAGCAGGTGGGACAGAGATGGCTACACCTTC	EEEEEEEEEEEEEEEEEEEEEEEEEEEEEEEEEEEE	TRBV6-1*00(335)	TRBD1*00(35)	TRBJ1-2*00(210)		516|527|553|0|11||55.0	12|19|36|13|20||35.0	26|40|68|22|36||70.0												TGTGCCAGCAGGTGGGACAGAGATGGCTACACCTTC	36								CASRWDRDGYTF		:::::::::0:-6:11:13:0:-5:20:22:-6:36:::	TLML_4_	RNA
5173	CLONES_TRBTLML_4__baseline2_TCR-JV_cDNA_42_GTCTGTCA_merged_170000.txt	6523	3	6.83496e-05	TGTGCCAGCAGGGCAGACGGCACTGAAGCTTTCTTT	EEEEEEEEEEEEEEEEEEEEEEEEEEEEEEEEEEEE	TRBV6-1*00(263)		TRBJ1-1*00(220)		516|527|553|0|11||55.0		24|40|68|20|36||80.0												TGTGCCAGCAGGGCAGACGGCACTGAAGCTTTCTTT	36								CASRADGTEAFF		:::::::::0:-6:11:::::20:-4:36:::	TLML_4_	RNA
5174	CLONES_TRBTLML_4__baseline2_TCR-JV_cDNA_42_GTCTGTCA_merged_170000.txt	6524	3	6.83496e-05	TGTGCCAGCAGAGCCACAATTGATACGCAGTATTTT	EEEEEEEEEEEEEEEEEEEEEEEEEEEEEEEEEEEE	TRBV2*00(739.7)		TRBJ2-3*00(135)		518|529|555|0|11||55.0		26|41|69|21|36||75.0												TGTGCCAGCAGAGCCACAATTGATACGCAGTATTTT	36								CASRATIDTQYF		:::::::::0:-6:11:::::21:-6:36:::	TLML_4_	RNA
5175	CLONES_TRBTLML_4__baseline2_TCR-JV_cDNA_42_GTCTGTCA_merged_170000.txt	6525	3	6.83496e-05	TGTGCCAGCAAGCCAGACCAAGAGACCCAGTACTTC	EEEEEEEEEEEEEEEEEEEEEEEEEEEEEEEEEEEE	TRBV28*00(185)		TRBJ2-5*00(234.7)		564|574|601|0|10||50.0		20|40|68|16|36||100.0												TGTGCCAGCAAGCCAGACCAAGAGACCCAGTACTTC	36								CASKPDQETQYF		:::::::::0:-7:10:::::16:0:36:::	TLML_4_	RNA
5176	CLONES_TRBTLML_4__baseline2_TCR-JV_cDNA_42_GTCTGTCA_merged_170000.txt	6535	3	6.83496e-05	TGCGCCAGCAGCTTTCAGGGCATGGAGGCTTTCTTT	EEEEEEEEEEEEEEEEEEEEEEEEEEEEEEEEEEEE	TRBV5-1*00(128.5)	TRBD1*00(25),TRBD2*00(25)	TRBJ1-1*00(185)		554|568|590|0|14||70.0	16|21|36|15|20||25.0;28|33|48|16|21||25.0	31|40|68|27|36||45.0												TGCGCCAGCAGCTTTCAGGGCATGGAGGCTTTCTTT	36								CASSFQGMEAFF		:::::::::0:-2:14:15:-4:-3:20:27:-11:36:::	TLML_4_	RNA
5177	CLONES_TRBTLML_4__baseline2_TCR-JV_cDNA_42_GTCTGTCA_merged_170000.txt	6536	3	6.83496e-05	TGCGCCAGCAGCTTGTCCGGCGGTGAGCAGTTCTTC	EEEEEEEEEEEEEEEEEEEEEEEEEEEEEEEEEEEE	TRBV5-1*00(481.7)		TRBJ2-1*00(205)		554|569|590|0|15||75.0		29|42|70|23|36||65.0												TGCGCCAGCAGCTTGTCCGGCGGTGAGCAGTTCTTC	36								CASSLSGGEQFF		:::::::::0:-1:15:::::23:-9:36:::	TLML_4_	RNA
5178	CLONES_TRBTLML_4__baseline2_TCR-JV_cDNA_42_GTCTGTCA_merged_170000.txt	6537	3	6.83496e-05	TGCGCCAGCAGCTTGGTGCAAGAGACCCAGTACTTC	EEEEEEEEEEEEEEEEEAEEEEEEEEAEEEEEEEEE	TRBV5-1*00(175)		TRBJ2-5*00(230)		554|570|590|0|16||80.0		22|40|68|18|36||90.0												TGCGCCAGCAGCTTGGTGCAAGAGACCCAGTACTTC	32								CASSLVQETQYF		:::::::::0:0:16:::::18:-2:36:::	TLML_4_	RNA
5179	CLONES_TRBTLML_4__baseline2_TCR-JV_cDNA_42_GTCTGTCA_merged_170000.txt	6538	3	6.83496e-05	TGCGCCAGCAGCTTGGGTAACACTGAAGCTTTCTTT	EEEEEEEEEEEEEEEEEEEEEEEEEEEEEEEEEEEE	TRBV5-1*00(150)		TRBJ1-1*00(230)		554|570|590|0|16||80.0		22|40|68|18|36||90.0												TGCGCCAGCAGCTTGGGTAACACTGAAGCTTTCTTT	36								CASSLGNTEAFF		:::::::::0:0:16:::::18:-2:36:::	TLML_4_	RNA
5180	CLONES_TRBTLML_4__baseline2_TCR-JV_cDNA_42_GTCTGTCA_merged_170000.txt	6539	3	6.83496e-05	TGCGCCAGCAGCTCCCCTGAGGGGGCGCCCACCTTC	EEEEEEEEEEEEEEEEEEEEEEEEEEEEEEEEEEEE	TRBV5-1*00(345)	TRBD1*00(50)	TRBJ1-2*00(175)		554|567|590|0|13||65.0	17|27|36|19|29||50.0	33|40|68|29|36||35.0												TGCGCCAGCAGCTCCCCTGAGGGGGCGCCCACCTTC	36								CASSSPEGAPTF		:::::::::0:-3:13:19:-5:3:29:29:-13:36:::	TLML_4_	RNA
5181	CLONES_TRBTLML_4__baseline2_TCR-JV_cDNA_42_GTCTGTCA_merged_170000.txt	6540	3	6.83496e-05	TGCGCCAGCAGCTCCCCTGAGGGGGCGACCACCTTC	EEEEEEEEEEEEEEEEEEEEEEEEEEEEEEEEEEEE	TRBV5-1*00(345)	TRBD1*00(40)	TRBJ1-2*00(175)		554|567|590|0|13||65.0	17|25|36|19|27||40.0	33|40|68|29|36||35.0												TGCGCCAGCAGCTCCCCTGAGGGGGCGACCACCTTC	36								CASSSPEGATTF		:::::::::0:-3:13:19:-5:1:27:29:-13:36:::	TLML_4_	RNA
5182	CLONES_TRBTLML_4__baseline2_TCR-JV_cDNA_42_GTCTGTCA_merged_170000.txt	6541	3	6.83496e-05	TGCGCCAGCAGCCACCTACTCGGTCCCCTCCACTTT	EEEEEEEEEEEEEEEEEEEEEEEEEEEEEEEEEEEE	TRBV4-3*00(570),TRBV4-2*00(554)		TRBJ1-6*00(189.7)		537|551|574|0|14||70.0;537|551|574|0|14|ST539C|54.0		33|45|73|24|36||60.0												TGCGCCAGCAGCCACCTACTCGGTCCCCTCCACTTT	36								CASSHLLGPLHF		:::::::::0:-3:14:::::24:-13:36:::	TLML_4_	RNA
5183	CLONES_TRBTLML_4__baseline2_TCR-JV_cDNA_42_GTCTGTCA_merged_170000.txt	6542	3	6.83496e-05	TGCGCCAGCAGCAAAACTCTGGACGACCAGTACTTC	EEEEEEEEEEEEEEEEEEEEEEEEEEEEEEEEEEEE	TRBV5-1*00(370)		TRBJ2-7*00(194)		554|566|590|0|12||60.0		25|39|67|22|36|SG29C|54.0												TGCGCCAGCAGCAAAACTCTGGACGACCAGTACTTC	36								CASSKTLDDQYF		:::::::::0:-4:12:::::22:-5:36:::	TLML_4_	RNA
5184	CLONES_TRBTLML_4__baseline2_TCR-JV_cDNA_42_GTCTGTCA_merged_170000.txt	6544	3	6.83496e-05	TGCAGTGCTGGGAGACTAGCTTACGAGCAGTACTTC	EEEEEEEEEEEEEEEEEEEEEEEEEEEEEEEEEEEE	TRBV20-1*00(470)	TRBD2*00(35)	TRBJ2-7*00(215)		759|768|793|0|9||45.0	18|25|48|13|20||35.0	24|39|67|21|36||75.0												TGCAGTGCTGGGAGACTAGCTTACGAGCAGTACTTC	36								CSAGRLAYEQYF		:::::::::0:-5:9:13:-2:-7:20:21:-4:36:::	TLML_4_	RNA
5185	CLONES_TRBTLML_4__baseline2_TCR-JV_cDNA_42_GTCTGTCA_merged_170000.txt	6545	3	6.83496e-05	TGCAGTGCTGAAGACAGGGGCTATGGCTACACCTTC	EEEEEEEEEEEEEEEEEEEEEEEEEEEEEEEEEEEE	TRBV20-1*00(735)	TRBD1*00(40)	TRBJ1-2*00(120)		759|768|793|0|9||45.0	14|22|36|12|20||40.0	24|40|68|20|36||80.0												TGCAGTGCTGAAGACAGGGGCTATGGCTACACCTTC	36								CSAEDRGYGYTF		:::::::::0:-5:9:12:-2:-2:20:20:-4:36:::	TLML_4_	RNA
5186	CLONES_TRBTLML_4__baseline2_TCR-JV_cDNA_42_GTCTGTCA_merged_170000.txt	6546	3	6.83496e-05	TGCAGTGCTAGCTTAGTAGATGACATTCAGTACTTC	EEEEEEEEEEEEEEEEEEEEEEEEEEEEEEEEEEEE	TRBV20-1*00(543)		TRBJ2-4*00(194)		759|770|793|0|11||55.0		28|42|70|22|36||70.0												TGCAGTGCTAGCTTAGTAGATGACATTCAGTACTTC	36								CSASLVDDIQYF		:::::::::0:-3:11:::::22:-8:36:::	TLML_4_	RNA
5187	CLONES_TRBTLML_4__baseline2_TCR-JV_cDNA_42_GTCTGTCA_merged_170000.txt	6547	3	6.83496e-05	TGCAGTGCTAGATCAGGGTCCTACGAGCAGTACTTC	EEEEEEEEEEEEEEEEEEEEEEEEEEEEEEEEEEEE	TRBV20-1*00(485)	TRBD1*00(25)	TRBJ2-7*00(230)		759|771|793|0|12||60.0	16|21|36|13|18||25.0	21|39|67|18|36||90.0												TGCAGTGCTAGATCAGGGTCCTACGAGCAGTACTTC	36								CSARSGSYEQYF		:::::::::0:-2:12:13:-4:-3:18:18:-1:36:::	TLML_4_	RNA
5188	CLONES_TRBTLML_4__baseline2_TCR-JV_cDNA_42_GTCTGTCA_merged_170000.txt	6548	3	6.83496e-05	TGCAGTGCTAGAGGGGGCGACACTGAAGCTTTCTTT	EEEEEEEEEEEEEEEEEEEEEEEEEEEEEEEEAAAA	TRBV20-1*00(695)	TRBD1*00(30)	TRBJ1-1*00(90)		759|772|793|0|13||65.0	19|25|36|13|19||30.0	23|40|68|19|36||85.0												TGCAGTGCTAGAGGGGGCGACACTGAAGCTTTCTTT	32								CSARGGDTEAFF		:::::::::0:-1:13:13:-7:1:19:19:-3:36:::	TLML_4_	RNA
5189	CLONES_TRBTLML_4__baseline2_TCR-JV_cDNA_42_GTCTGTCA_merged_170000.txt	6549	3	6.83496e-05	TGCAGTGCTAGAGGGACAGCCTACGAGCAGTACTTC	EEEEEEEEEEEEEEEEEEEEEEEEEEEEEEEEEEEE	TRBV20-1*00(505)	TRBD1*00(30)	TRBJ2-7*00(225)		759|772|793|0|13||65.0	13|19|36|13|19||30.0	22|39|67|19|36||85.0												TGCAGTGCTAGAGGGACAGCCTACGAGCAGTACTTC	36								CSARGTAYEQYF		:::::::::0:-1:13:13:-1:-5:19:19:-2:36:::	TLML_4_	RNA
5190	CLONES_TRBTLML_4__baseline2_TCR-JV_cDNA_42_GTCTGTCA_merged_170000.txt	6550	3	6.83496e-05	TGCAGTGCCCACAGGGTTAACTATGGCTACACCTTC	EEEEEEEEEEEEEEEEEEEEEEEEEEEEEEEEEEEE	TRBV20-1*00(715)	TRBD1*00(30)	TRBJ1-2*00(229.7)		759|767|793|0|8||40.0	15|21|36|10|16||30.0	21|40|68|17|36||95.0												TGCAGTGCCCACAGGGTTAACTATGGCTACACCTTC	36								CSAHRVNYGYTF		:::::::::0:-6:8:10:-3:-3:16:17:-1:36:::	TLML_4_	RNA
5191	CLONES_TRBTLML_4__baseline2_TCR-JV_cDNA_42_GTCTGTCA_merged_170000.txt	6551	3	6.83496e-05	TGCAGTGCCAGGGGTCAGCTGGATACGCAGTATTTT	EEEEEEEEEEEEEEEEEEEEEEEEEEEEEEEEEEEE	TRBV20-1*00(457)	TRBD1*00(30)	TRBJ2-3*00(157)		759|767|793|0|8||40.0	16|22|36|8|14||30.0	26|41|69|21|36||75.0												TGCAGTGCCAGGGGTCAGCTGGATACGCAGTATTTT	36								CSARGQLDTQYF		:::::::::0:-6:8:8:-4:-2:14:21:-6:36:::	TLML_4_	RNA
5192	CLONES_TRBTLML_4__baseline2_TCR-JV_cDNA_42_GTCTGTCA_merged_170000.txt	6552	3	6.83496e-05	TGCAGTGCGCGGGACCACTTGGATACGCAGTATTTT	EEEEEEEEEEEEEEEEEEEEEEEEEEEEEEEEEEEE	TRBV20-1*00(440)	TRBD1*00(30),TRBD2*00(30)	TRBJ2-3*00(215)		759|767|793|0|8||40.0	11|17|36|9|15||30.0;15|21|48|9|15||30.0	26|41|69|21|36||75.0												TGCAGTGCGCGGGACCACTTGGATACGCAGTATTTT	36								CSARDHLDTQYF		:::::::::0:-6:8:9:1:-7:15:21:-6:36:::	TLML_4_	RNA
5193	CLONES_TRBTLML_4__baseline2_TCR-JV_cDNA_42_GTCTGTCA_merged_170000.txt	6553	3	6.83496e-05	TGCAGTGCAAATCGACCGAACACTGAAGCTTTCTTT	EEEEEEEEEEEEEEEEEEEEEEEEEEEEEEEEEEEE	TRBV20-1*00(257.5)		TRBJ1-1*00(227)		759|767|793|0|8||40.0		21|40|68|17|36||95.0												TGCAGTGCAAATCGACCGAACACTGAAGCTTTCTTT	36								CSANRPNTEAFF		:::::::::0:-6:8:::::17:-1:36:::	TLML_4_	RNA
5194	CLONES_TRBTLML_4__baseline2_TCR-JV_cDNA_42_GTCTGTCA_merged_170000.txt	6554	3	6.83496e-05	TGCAGCCACTTAGGGCCCACCGGGGGCTACACCTTC	EEEEEEEEEEEEEEEEEEEEEEEEEEEEEEEEEEEE	TRBV29-1*00(195)	TRBD2*00(35)	TRBJ1-2*00(200)		700|706|734|0|6||30.0	28|35|48|11|18||35.0	28|40|68|24|36||60.0												TGCAGCCACTTAGGGCCCACCGGGGGCTACACCTTC	36								CSHLGPTGGYTF		:::::::::0:-8:6:11:-12:3:18:24:-8:36:::	TLML_4_	RNA
5195	CLONES_TRBTLML_4__baseline2_TCR-JV_cDNA_42_GTCTGTCA_merged_170000.txt	6555	3	6.83496e-05	TGCAGCGTTGCTACACAGGGATTTGAAGAGTTCTTC	EEEEEEEEEEEEEEEEEEEEEEEEEEEEEEEEEEEE	TRBV29-1*00(415)	TRBD1*00(30)	TRBJ2-1*00(180)		700|710|734|0|10||50.0	15|21|36|14|20||30.0	34|42|70|28|36||40.0												TGCAGCGTTGCTACACAGGGATTTGAAGAGTTCTTC	36								CSVATQGFEEFF		:::::::::0:-4:10:14:-3:-3:20:28:-14:36:::	TLML_4_	RNA
5196	CLONES_TRBTLML_4__baseline2_TCR-JV_cDNA_42_GTCTGTCA_merged_170000.txt	6556	3	6.83496e-05	TGCAGCGTTGCAGTTTACCAAGAGACCCAGTACTTC	EEEEEEEEEEEEEEEEEEEEEEEEEEEEEEEEEEEE	TRBV29-1*00(798)		TRBJ2-5*00(239.7)		700|710|734|0|10||50.0		19|40|68|15|36||105.0												TGCAGCGTTGCAGTTTACCAAGAGACCCAGTACTTC	36								CSVAVYQETQYF		:::::::::0:-4:10:::::15:1:36:::	TLML_4_	RNA
5197	CLONES_TRBTLML_4__baseline2_TCR-JV_cDNA_42_GTCTGTCA_merged_170000.txt	6557	3	6.83496e-05	TGCAGCGTTGGACAGGGGGGAAACACCATATATTTT	EEEEEEEEEEEEEEEEEEEEEEEEEEEEEEEEEEEE	TRBV29-1*00(345)	TRBD1*00(40)	TRBJ1-3*00(301.3)		700|710|734|0|10||50.0	14|22|36|10|18||40.0	24|42|70|18|36||90.0												TGCAGCGTTGGACAGGGGGGAAACACCATATATTTT	36								CSVGQGGNTIYF		:::::::::0:-4:10:10:-2:-2:18:18:-4:36:::	TLML_4_	RNA
5198	CLONES_TRBTLML_4__baseline2_TCR-JV_cDNA_42_GTCTGTCA_merged_170000.txt	6558	3	6.83496e-05	TGCAGCGTTGACGCCAGGGCGGGTGAGCAGTTCTTC	EEEEEEEEEEEEEEEEEEEEEEEEEEEEEEEEEEEE	TRBV29-1*00(425)	TRBD1*00(25),TRBD2*00(25)	TRBJ2-1*00(188.3)		700|711|734|0|11||55.0	16|21|36|14|19||25.0;23|28|48|18|23||25.0	29|42|70|23|36||65.0												TGCAGCGTTGACGCCAGGGCGGGTGAGCAGTTCTTC	36								CSVDARAGEQFF		:::::::::0:-3:11:14:-4:-3:19:23:-9:36:::	TLML_4_	RNA
5199	CLONES_TRBTLML_4__baseline2_TCR-JV_cDNA_42_GTCTGTCA_merged_170000.txt	6559	3	6.83496e-05	TGCAGCGTTGAGATACAGCGAACTGAAGCTTTCTTT	EEEEEEEEEEEEEEEEEEEEEEEEEEEEEEEEEEEE	TRBV29-1*00(390)		TRBJ1-1*00(215)		700|711|734|0|11||55.0		25|40|68|21|36||75.0												TGCAGCGTTGAGATACAGCGAACTGAAGCTTTCTTT	36								CSVEIQRTEAFF		:::::::::0:-3:11:::::21:-5:36:::	TLML_4_	RNA
5200	CLONES_TRBTLML_4__baseline2_TCR-JV_cDNA_42_GTCTGTCA_merged_170000.txt	6560	3	6.83496e-05	TGCAGCGTCAAGGCAGGGGGTTTTGACTACACCTTC	EEEEEEAEEEAEEAEEEEEEEEEEEEEEEEAEEEEE	TRBV29-1*00(955)	TRBD1*00(35)	TRBJ1-2*00(174)		700|708|734|0|8||40.0	16|23|36|13|20||35.0	30|40|68|26|36||50.0												TGCAGCGTCAAGGCAGGGGGTTTTGACTACACCTTC	32								CSVKAGGFDYTF		:::::::::0:-6:8:13:-4:-1:20:26:-10:36:::	TLML_4_	RNA
5201	CLONES_TRBTLML_4__baseline2_TCR-JV_cDNA_42_GTCTGTCA_merged_170000.txt	6561	3	6.83496e-05	TGCAGCGTGCCCCGGACAGAGGGTGGCTACACCTTC	EEEEEEEEEEEEEEEEEEEEEEEEEEEEEEEEEEEE	TRBV29-1*00(375)	TRBD1*00(38)	TRBJ1-2*00(205)		700|708|734|0|8||40.0	9|23|36|9|23|SG12CSG19A|38.0	27|40|68|23|36||65.0												TGCAGCGTGCCCCGGACAGAGGGTGGCTACACCTTC	36								CSVPRTEGGYTF		:::::::::0:-6:8:9:3:-1:23:23:-7:36:::	TLML_4_	RNA
5202	CLONES_TRBTLML_4__baseline2_TCR-JV_cDNA_42_GTCTGTCA_merged_170000.txt	6562	3	6.83496e-05	TGCAGCGCTACAGGGGTTACCGGGGAGCTGTTTTTT	EEEEEEEEEEEEEEEEEEEEEEEEEEEEEEEEEEEE	TRBV29-1*00(771.3)	TRBD1*00(35)	TRBJ2-2*00(173.7)		700|707|734|0|7||35.0	15|22|36|9|16||35.0	25|43|71|18|36||90.0												TGCAGCGCTACAGGGGTTACCGGGGAGCTGTTTTTT	36								CSATGVTGELFF		:::::::::0:-7:7:9:-3:-2:16:18:-5:36:::	TLML_4_	RNA
5203	CLONES_TRBTLML_4__baseline2_TCR-JV_cDNA_42_GTCTGTCA_merged_170000.txt	6563	3	6.83496e-05	TGCAGCGCCCAAGAGGGGGGTAATGAGCAGTTCTTC	EEEEEEEEEAEEEEEEEEEEEEEEEEEEEEEEEEEE	TRBV29-1*00(500)	TRBD1*00(30)	TRBJ2-1*00(215)		700|707|734|0|7||35.0	17|23|36|13|19||30.0	27|42|70|21|36||75.0												TGCAGCGCCCAAGAGGGGGGTAATGAGCAGTTCTTC	32								CSAQEGGNEQFF		:::::::::0:-7:7:13:-5:-1:19:21:-7:36:::	TLML_4_	RNA
5204	CLONES_TRBTLML_4__baseline2_TCR-JV_cDNA_42_GTCTGTCA_merged_170000.txt	6564	3	6.83496e-05	TGCAGCGCCAGGGGGGCCAAAAACATTCAGTACTTC	EEEEEEEEEEEEEEEEEEEEEEEEEEEEEEEEEEEE	TRBV29-1*00(400)	TRBD1*00(35)	TRBJ2-4*00(245)		700|707|734|0|7||35.0	16|23|36|8|15||35.0	21|42|70|15|36||105.0												TGCAGCGCCAGGGGGGCCAAAAACATTCAGTACTTC	36								CSARGAKNIQYF		:::::::::0:-7:7:8:-4:-1:15:15:-1:36:::	TLML_4_	RNA
5205	CLONES_TRBTLML_4__baseline2_TCR-JV_cDNA_42_GTCTGTCA_merged_170000.txt	6565	3	6.83496e-05	TGCAGCGCGGACAGGGGTAATGAAAAACTGTTTTTT	EEEEEEEEEEEEEEEEEEEEEEEEEEEEEEEEEEEE	TRBV29-1*00(335)	TRBD1*00(45)	TRBJ1-4*00(235)		700|707|734|0|7||35.0	13|22|36|8|17||45.0	24|43|71|17|36||95.0												TGCAGCGCGGACAGGGGTAATGAAAAACTGTTTTTT	36								CSADRGNEKLFF		:::::::::0:-7:7:8:-1:-2:17:17:-4:36:::	TLML_4_	RNA
5206	CLONES_TRBTLML_4__baseline2_TCR-JV_cDNA_42_GTCTGTCA_merged_170000.txt	6566	3	6.83496e-05	TGCAGCGCGAACCGGGGCGGAGAAAAACTGTTTTTT	EEEEEEEEEEEEAEEEEEEEEEEEEEEEEEEEEEEE	TRBV29-1*00(317.5)	TRBD1*00(30)	TRBJ1-4*00(215)		700|707|734|0|7||35.0	19|25|36|13|19||30.0	28|43|71|21|36||75.0												TGCAGCGCGAACCGGGGCGGAGAAAAACTGTTTTTT	32								CSANRGGEKLFF		:::::::::0:-7:7:13:-7:1:19:21:-8:36:::	TLML_4_	RNA
5207	CLONES_TRBTLML_4__baseline2_TCR-JV_cDNA_42_GTCTGTCA_merged_170000.txt	6567	3	6.83496e-05	TGCAGCGGCCGACAGGGGAACACTGAAGCTTTCTTT	EEEEEEEEEEEEEEEEEEEEEEEEEEEEAAAAA???	TRBV29-1*00(1164.7)	TRBD1*00(35)	TRBJ1-1*00(80)		700|707|734|0|7||35.0	14|21|36|10|17||35.0	21|40|68|17|36||95.0												TGCAGCGGCCGACAGGGGAACACTGAAGCTTTCTTT	30								CSGRQGNTEAFF		:::::::::0:-7:7:10:-2:-3:17:17:-1:36:::	TLML_4_	RNA
5208	CLONES_TRBTLML_4__baseline2_TCR-JV_cDNA_42_GTCTGTCA_merged_170000.txt	6569	3	6.83496e-05	TGCGCCAGCAGTCAGTGGGGGGGCCCCAGCATTTT	EEEEEEEEEEEEEEEEEEEEEEEEEEEEEEEEEEE	TRBV23-1*00(575)	TRBD1*00(25)	TRBJ1-5*00(205)		580|594|617|0|14||70.0	18|23|36|16|21||25.0	29|42|70|22|35||65.0												TGCGCCAGCAGTCAGTGGGGGGGCCCCAGCATTTT	36								CASSQW_GPQHF		:::::::::0:-3:14:16:-6:-1:21:22:-9:35:::	TLML_4_	RNA
5209	CLONES_TRBTLML_4__baseline2_TCR-JV_cDNA_42_GTCTGTCA_merged_170000.txt	6575	3	6.83496e-05	TGCGCCAGCAGCCAAGATCTCCGGAGATCACTTT	EEEEEEEEEEEEEEEEEEEEEEEEEEEEEEEEEE	TRBV4-3*00(530),TRBV4-2*00(514)		TRBJ1-1*00(160)		537|557|574|0|20||100.0;537|557|574|0|20|ST539C|84.0		36|40|68|30|34||20.0												TGCGCCAGCAGCCAAGATCTCCGGAGATCACTTT	36								CASSQD_SGDHF		:::::::::0:3:20:::::30:-16:34:::	TLML_4_	RNA
5210	CLONES_TRBTLML_4__baseline2_TCR-JV_cDNA_42_GTCTGTCA_merged_170000.txt	6583	3	6.83496e-05	TGTGCTAGTGGTTTTGGTCAGCCCCAGCATTTT	EEEEEEEEEEEEEEEEEEEEEEEEEEEEEEEEE	TRBV12-5*00(405)		TRBJ1-5*00(220)		530|544|567|0|14||70.0		26|42|70|17|33||80.0												TGTGCTAGTGGTTTTGGTCAGCCCCAGCATTTT	36								CASGFGQPQHF		:::::::::0:-3:14:::::17:-6:33:::	TLML_4_	RNA
5211	CLONES_TRBTLML_4__baseline2_TCR-JV_cDNA_42_GTCTGTCA_merged_170000.txt	6585	3	6.83496e-05	TGTGCCTGGACCCGGTCCTACGAGCAGTACTTC	EEEEEEEEEEEEEEEEEEEEEAEEEEEEEEEAE	TRBV30*00(725)	TRBD1*00(25),TRBD2*00(25)	TRBJ2-7*00(230)		787|797|821|0|10||50.0	9|14|36|10|15||25.0;13|18|48|10|15||25.0	21|39|67|15|33||90.0												TGTGCCTGGACCCGGTCCTACGAGCAGTACTTC	32								CAWTRSYEQYF		:::::::::0:-4:10:10:3:-10:15:15:-1:33:::	TLML_4_	RNA
5212	CLONES_TRBTLML_4__baseline2_TCR-JV_cDNA_42_GTCTGTCA_merged_170000.txt	6586	3	6.83496e-05	TGTGCCTGGAGTGTCGCGGCTGAAGCTTTCTTT	EEEEEEEEEEEEEEEEEEEEEEEEEEEEEEEEE	TRBV30*00(871.7)		TRBJ1-1*00(175)		787|801|821|0|14||70.0		26|40|68|19|33||70.0												TGTGCCTGGAGTGTCGCGGCTGAAGCTTTCTTT	36								CAWSVAAEAFF		:::::::::0:0:14:::::19:-6:33:::	TLML_4_	RNA
5213	CLONES_TRBTLML_4__baseline2_TCR-JV_cDNA_42_GTCTGTCA_merged_170000.txt	6587	3	6.83496e-05	TGTGCCTGGAGTGTAGCCGAAAAACTGTTTTTT	EEEEEEEEEEEEEEEEEEEEEEEEEEEEEEEEE	TRBV30*00(904)		TRBJ1-4*00(215)		787|802|821|0|15||75.0		28|43|71|18|33||75.0												TGTGCCTGGAGTGTAGCCGAAAAACTGTTTTTT	36								CAWSVAEKLFF		:::::::::0:1:15:::::18:-8:33:::	TLML_4_	RNA
5214	CLONES_TRBTLML_4__baseline2_TCR-JV_cDNA_42_GTCTGTCA_merged_170000.txt	6588	3	6.83496e-05	TGTGCCTGGAGTGAAAGTCAATCCAAATACTTC	EEEEEEEEEEEEEEEEEEEEEEEEEEEEEEEEE	TRBV30*00(1139)		TRBJ2-7*00(170)		787|800|821|0|13||65.0		33|39|67|27|33||30.0												TGTGCCTGGAGTGAAAGTCAATCCAAATACTTC	36								CAWSESQSKYF		:::::::::0:-1:13:::::27:-13:33:::	TLML_4_	RNA
5215	CLONES_TRBTLML_4__baseline2_TCR-JV_cDNA_42_GTCTGTCA_merged_170000.txt	6590	3	6.83496e-05	TGTGCCACCAGCAGCGCCTACGAGCAGTACTTC	EEEEEEEEEEEEEEEEEEEEEEEEEEEEEEEEE	TRBV15*00(464)		TRBJ2-7*00(229)		552|566|589|0|14||70.0		18|39|67|12|33|ST21G|89.0												TGTGCCACCAGCAGCGCCTACGAGCAGTACTTC	36								CATSSAYEQYF		:::::::::0:-3:14:::::12:2:33:::	TLML_4_	RNA
5216	CLONES_TRBTLML_4__baseline2_TCR-JV_cDNA_42_GTCTGTCA_merged_170000.txt	6591	3	6.83496e-05	TGTGCCAGTAGTATCCAAGAGACCCAGTACTTC	EEEEEEEEEEEEEEEEEEEEEEEEEEEEEEEEE	TRBV19*00(1184.7)		TRBJ2-5*00(235)		559|573|596|0|14||70.0		21|40|68|14|33||95.0												TGTGCCAGTAGTATCCAAGAGACCCAGTACTTC	36								CASSIQETQYF		:::::::::0:-3:14:::::14:-1:33:::	TLML_4_	RNA
5217	CLONES_TRBTLML_4__baseline2_TCR-JV_cDNA_42_GTCTGTCA_merged_170000.txt	6592	3	6.83496e-05	TGTGCCAGCGGCCCTCGGACAGACTGGTACTTC	EEEEEEEEEEEEEEEEEEEEEEEEEEEEEEEEE	TRBV6-2*00(645),TRBV6-3*00(645)	TRBD2*00(35),TRBD1*00(30)	TRBJ2-7*00(115)		516|525|553|0|9||45.0;516|525|553|0|9||45.0	30|37|48|9|16||35.0;13|19|36|16|22||30.0	32|39|67|26|33||35.0												TGTGCCAGCGGCCCTCGGACAGACTGGTACTTC	36								CASGPRTDWYF		:::::::::0:-8:9:9:-14:5:16:26:-12:33:::	TLML_4_	RNA
5218	CLONES_TRBTLML_4__baseline2_TCR-JV_cDNA_42_GTCTGTCA_merged_170000.txt	6593	3	6.83496e-05	TGTGCCAGCACAGGGCATAAGGGCTACACCTTC	EEEEEEEEEEEEEEEEEEEEEEEEEEEEEEEEE	TRBV6-5*00(245)	TRBD1*00(25),TRBD2*00(25)	TRBJ1-2*00(200)		519|529|556|0|10||50.0	16|21|36|10|15||25.0;28|33|48|11|16||25.0	28|40|68|21|33||60.0												TGTGCCAGCACAGGGCATAAGGGCTACACCTTC	36								CASTGHKGYTF		:::::::::0:-7:10:10:-4:-3:15:21:-8:33:::	TLML_4_	RNA
5219	CLONES_TRBTLML_4__baseline2_TCR-JV_cDNA_42_GTCTGTCA_merged_170000.txt	6594	3	6.83496e-05	TGTGCCAGCAGTTTTTACACTGAAGCTTTCTTT	EEEEEEEEEEEEEEEEEEEEEEEEEEEEEEEEE	TRBV12-3*00(625),TRBV12-4*00(625)		TRBJ1-1*00(225)		530|544|567|0|14||70.0;530|544|567|0|14||70.0		23|40|68|16|33||85.0												TGTGCCAGCAGTTTTTACACTGAAGCTTTCTTT	36								CASSFYTEAFF		:::::::::0:-3:14:::::16:-3:33:::	TLML_4_	RNA
5220	CLONES_TRBTLML_4__baseline2_TCR-JV_cDNA_42_GTCTGTCA_merged_170000.txt	6595	3	6.83496e-05	TGTGCCAGCAGTTTTCAAGCTGAAGCTTTCTTT	EEEEEEEEEEEEEEEEEEEEEEEEEEEEEEEEE	TRBV28*00(690)		TRBJ1-1*00(210)		564|578|601|0|14||70.0		26|40|68|19|33||70.0												TGTGCCAGCAGTTTTCAAGCTGAAGCTTTCTTT	36								CASSFQAEAFF		:::::::::0:-3:14:::::19:-6:33:::	TLML_4_	RNA
5221	CLONES_TRBTLML_4__baseline2_TCR-JV_cDNA_42_GTCTGTCA_merged_170000.txt	6596	3	6.83496e-05	TGTGCCAGCAGTCTAGAAGAGACCCAGTACTTC	EEEEEEEEEEEEEEEEEEEEEEEEEEEEEEEEE	TRBV12-3*00(808.3)		TRBJ2-5*00(200)		530|546|567|0|16|ST542C|64.0		23|40|68|16|33||85.0												TGTGCCAGCAGTCTAGAAGAGACCCAGTACTTC	36								CASSLEETQYF		:::::::::0:-1:16:::::16:-3:33:::	TLML_4_	RNA
5222	CLONES_TRBTLML_4__baseline2_TCR-JV_cDNA_42_GTCTGTCA_merged_170000.txt	6597	3	6.83496e-05	TGTGCCAGCAGTCCTTATAGTGAGCAGTTCTTC	EEEEEEEEEEEEEEEEEEEEEEEEEEEEEEEEE	TRBV6-2*00(290),TRBV6-3*00(290)		TRBJ2-1*00(205)		516|528|553|0|12||60.0;516|528|553|0|12||60.0		29|42|70|20|33||65.0												TGTGCCAGCAGTCCTTATAGTGAGCAGTTCTTC	36								CASSPYSEQFF		:::::::::0:-5:12:::::20:-9:33:::	TLML_4_	RNA
5223	CLONES_TRBTLML_4__baseline2_TCR-JV_cDNA_42_GTCTGTCA_merged_170000.txt	6598	3	6.83496e-05	TGTGCCAGCAGCTTTTCGGAGACCCAGTACTTC	EEEEEEEEEEEEEEEEEEEEEEEEEEEEEEEEE	TRBV7-2*00(380)		TRBJ2-5*00(215)		580|594|617|0|14||70.0		25|40|68|18|33||75.0												TGTGCCAGCAGCTTTTCGGAGACCCAGTACTTC	36								CASSFSETQYF		:::::::::0:-3:14:::::18:-5:33:::	TLML_4_	RNA
5224	CLONES_TRBTLML_4__baseline2_TCR-JV_cDNA_42_GTCTGTCA_merged_170000.txt	6599	3	6.83496e-05	TGTGCCAGCAGCTTCTACAGTGAGCAGTTCTTC	EEEEEEEEEEEEEEEEEEEEEEEEEEEEEEEEE	TRBV7-2*00(984.3)		TRBJ2-1*00(169)		580|594|617|0|14||70.0		18|42|70|9|33|SC22TSA28G|88.0												TGTGCCAGCAGCTTCTACAGTGAGCAGTTCTTC	36								CASSFYSEQFF		:::::::::0:-3:14:::::9:2:33:::	TLML_4_	RNA
5225	CLONES_TRBTLML_4__baseline2_TCR-JV_cDNA_42_GTCTGTCA_merged_170000.txt	6600	3	6.83496e-05	TGTGCCAGCAGCTGGACAAGGGAGCAGTTCTTC	EEEEEEEEEEEEEEEEEEEEEEEEEEEEEEEEE	TRBV7-2*00(350),TRBV7-8*00(318)	TRBD1*00(25)	TRBJ2-1*00(200)		580|593|617|0|13||65.0;567|580|604|0|13||65.0	13|18|36|13|18||25.0	30|42|70|21|33||60.0												TGTGCCAGCAGCTGGACAAGGGAGCAGTTCTTC	36								CASSWTREQFF		:::::::::0:-4:13:13:-1:-6:18:21:-10:33:::	TLML_4_	RNA
5226	CLONES_TRBTLML_4__baseline2_TCR-JV_cDNA_42_GTCTGTCA_merged_170000.txt	6601	3	6.83496e-05	TGTGCCAGCAGCCTTTTTTATGAGCAGTTCTTC	EEEEEEEEEEEEEEEEEEEEEEEEEEEEEAAAA	TRBV5-6*00(884.7)		TRBJ2-1*00(75)		550|562|586|0|12||60.0		28|42|70|19|33||70.0												TGTGCCAGCAGCCTTTTTTATGAGCAGTTCTTC	32								CASSLFYEQFF		:::::::::0:-4:12:::::19:-8:33:::	TLML_4_	RNA
5227	CLONES_TRBTLML_4__baseline2_TCR-JV_cDNA_42_GTCTGTCA_merged_170000.txt	6602	3	6.83496e-05	TGTGCCAGCAGCCCTCCGGGACAGCGCAACTTC	EEEEEEEEEEEEEEEEEEEEEEEEEEEEEEEEE	TRBV3-1*00(464.7),TRBV3-2*00(416.7)	TRBD1*00(45)	TRBJ2-7*00(165)		543|556|580|0|13||65.0;543|556|580|0|13||65.0	10|19|36|15|24||45.0	34|39|67|28|33||25.0												TGTGCCAGCAGCCCTCCGGGACAGCGCAACTTC	36								CASSPPGQRNF		:::::::::0:-4:13:15:2:-5:24:28:-14:33:::	TLML_4_	RNA
5228	CLONES_TRBTLML_4__baseline2_TCR-JV_cDNA_42_GTCTGTCA_merged_170000.txt	6603	3	6.83496e-05	TGTGCCAGCAGCCAGGGCTATGAGCAGTTCTTC	EEEEEEEEEEEEEEEEEEEEEEEEEEEEEEEEE	TRBV4-2*00(209.7),TRBV4-3*00(193.7)		TRBJ2-1*00(210)		537|551|574|0|14||70.0;537|551|574|0|14|SC539T|54.0		28|42|70|19|33||70.0												TGTGCCAGCAGCCAGGGCTATGAGCAGTTCTTC	36								CASSQGYEQFF		:::::::::0:-3:14:::::19:-8:33:::	TLML_4_	RNA
5229	CLONES_TRBTLML_4__baseline2_TCR-JV_cDNA_42_GTCTGTCA_merged_170000.txt	6604	3	6.83496e-05	TGTGCCAGCAGCATCCGGGGGCATTGGTACTTC	EEEEEEEEEEEEEEEEEEEEEEEEEEEEEEEEE	TRBV11-1*00(105)	TRBD1*00(30)	TRBJ2-7*00(175)		531|543|568|0|12||60.0	18|24|36|16|22||30.0	32|39|67|26|33||35.0												TGTGCCAGCAGCATCCGGGGGCATTGGTACTTC	36								CASSIRGHWYF		:::::::::0:-5:12:16:-6:0:22:26:-12:33:::	TLML_4_	RNA
5230	CLONES_TRBTLML_4__baseline2_TCR-JV_cDNA_42_GTCTGTCA_merged_170000.txt	6605	3	6.83496e-05	TGTGCCAGCAGGTGGGGGGAGGGCTACACCTTC	EEEEEEEEEEEEEEEEEEEEEEEEEEEEEEEEE	TRBV11-2*00(125),TRBV11-3*00(125),TRBV7-2*00(125),TRBV7-9*00(109)	TRBD1*00(25),TRBD2*00(25)	TRBJ1-2*00(200)		522|533|559|0|11||55.0;521|532|558|0|11||55.0;580|591|617|0|11||55.0;556|567|593|0|11||55.0	18|23|36|13|18||25.0;25|30|48|16|21||25.0	28|40|68|21|33||60.0												TGTGCCAGCAGGTGGGGGGAGGGCTACACCTTC	36								CASRWGEGYTF		:::::::::0:-6:11:13:-6:-1:18:21:-8:33:::	TLML_4_	RNA
5231	CLONES_TRBTLML_4__baseline2_TCR-JV_cDNA_42_GTCTGTCA_merged_170000.txt	6606	3	6.83496e-05	TGTGCCAGCAATTCCTACAATGAGCAGTTCTTC	EEEEEEEEEEEEEEEEEEEEEEEEEEEEEEEEE	TRBV2*00(635)		TRBJ2-1*00(245)		518|528|555|0|10||50.0		21|42|70|12|33||105.0												TGTGCCAGCAATTCCTACAATGAGCAGTTCTTC	36								CASNSYNEQFF		:::::::::0:-7:10:::::12:-1:33:::	TLML_4_	RNA
5232	CLONES_TRBTLML_4__baseline2_TCR-JV_cDNA_42_GTCTGTCA_merged_170000.txt	6615	3	6.83496e-05	TGCGCCAGCAGCCTCTCCCATGAGCAGTTCTTC	EEEEEEEEEEEEEEEEEEEEEEEEEEEEEEEEE	TRBV4-1*00(490)	TRBD2*00(25)	TRBJ2-1*00(210)		537|550|574|0|13||65.0	2|7|48|14|19||25.0	28|42|70|19|33||70.0												TGCGCCAGCAGCCTCTCCCATGAGCAGTTCTTC	36								CASSLSHEQFF		:::::::::0:-4:13:14:14:-25:19:19:-8:33:::	TLML_4_	RNA
5233	CLONES_TRBTLML_4__baseline2_TCR-JV_cDNA_42_GTCTGTCA_merged_170000.txt	6616	3	6.83496e-05	TGCAGTGCTGTTGGGGAGTTCGAGCAGTACTTC	EEEEEEEEEEEEEEEEEEEEEEEEEEEEEEEEE	TRBV20-1*00(295)	TRBD2*00(25)	TRBJ2-7*00(205)		759|768|793|0|9||45.0	25|30|48|13|18||25.0	26|39|67|20|33||65.0												TGCAGTGCTGTTGGGGAGTTCGAGCAGTACTTC	36								CSAVGEFEQYF		:::::::::0:-5:9:13:-9:-2:18:20:-6:33:::	TLML_4_	RNA
5234	CLONES_TRBTLML_4__baseline2_TCR-JV_cDNA_42_GTCTGTCA_merged_170000.txt	6617	3	6.83496e-05	TGCAGTGCTAGACCCAGAGATACGCAGTATTTT	EEEEEEEEEEEEEEEEEEEEEEEEEEEEEEEEE	TRBV20-1*00(315)		TRBJ2-3*00(220)		759|771|793|0|12||60.0		25|41|69|17|33||80.0												TGCAGTGCTAGACCCAGAGATACGCAGTATTTT	36								CSARPRDTQYF		:::::::::0:-2:12:::::17:-5:33:::	TLML_4_	RNA
5235	CLONES_TRBTLML_4__baseline2_TCR-JV_cDNA_42_GTCTGTCA_merged_170000.txt	6618	3	6.83496e-05	TGCAGTGCCACTACCTCCTACGAGCAGTACTTC	EEEEEEEEEEEEEEEEEEEEEEEEEEEEEEEEE	TRBV20-1*00(730)		TRBJ2-7*00(235)		759|767|793|0|8||40.0		20|39|67|14|33||95.0												TGCAGTGCCACTACCTCCTACGAGCAGTACTTC	36								CSATTSYEQYF		:::::::::0:-6:8:::::14:0:33:::	TLML_4_	RNA
5236	CLONES_TRBTLML_4__baseline2_TCR-JV_cDNA_42_GTCTGTCA_merged_170000.txt	6619	3	6.83496e-05	TGCAGTGCCAACCAGGGAGAAAAACTGTTTTTT	EEEEEEEEEEEEEEEEEEEEEEEEEEEEEEEEE	TRBV20-1*00(110)	TRBD1*00(25)	TRBJ1-4*00(215)		759|767|793|0|8||40.0	16|21|36|12|17||25.0	28|43|71|18|33||75.0												TGCAGTGCCAACCAGGGAGAAAAACTGTTTTTT	36								CSANQGEKLFF		:::::::::0:-6:8:12:-4:-3:17:18:-8:33:::	TLML_4_	RNA
5237	CLONES_TRBTLML_4__baseline2_TCR-JV_cDNA_42_GTCTGTCA_merged_170000.txt	6620	3	6.83496e-05	TGCAGTGCGACCAGGGAGGAGACCCAGTACTTC	EEEEEEEEEEEEEEEEEEEEEEEEEEEEEEEEE	TRBV20-1*00(1215.7)	TRBD1*00(25),TRBD2*00(25)	TRBJ2-5*00(215)		759|767|793|0|8||40.0	16|21|36|11|16||25.0;25|30|48|13|18||25.0	25|40|68|18|33||75.0												TGCAGTGCGACCAGGGAGGAGACCCAGTACTTC	36								CSATREETQYF		:::::::::0:-6:8:11:-4:-3:16:18:-5:33:::	TLML_4_	RNA
5238	CLONES_TRBTLML_4__baseline2_TCR-JV_cDNA_42_GTCTGTCA_merged_170000.txt	6621	3	6.83496e-05	TGCAGCGTTTCGAGTTACAATGAGCAGTTCTTC	EEEEEEEEEEEEEEEEEEEEEEEEEEEEEEEEE	TRBV29-1*00(940)		TRBJ2-1*00(230)		700|709|734|0|9||45.0		24|42|70|15|33||90.0												TGCAGCGTTTCGAGTTACAATGAGCAGTTCTTC	36								CSVSSYNEQFF		:::::::::0:-5:9:::::15:-4:33:::	TLML_4_	RNA
5239	CLONES_TRBTLML_4__baseline2_TCR-JV_cDNA_42_GTCTGTCA_merged_170000.txt	6622	3	6.83496e-05	TGCAGCGTTGACCGGGGGGCTGAAGCTTTCTTT	EEEEEEEEEEEEEEEEEEEEEEEEEEEEEEEEE	TRBV29-1*00(135)	TRBD1*00(25),TRBD2*00(25)	TRBJ1-1*00(210)		700|711|734|0|11||55.0	10|15|36|11|16||25.0;14|19|48|11|16||25.0	26|40|68|19|33||70.0												TGCAGCGTTGACCGGGGGGCTGAAGCTTTCTTT	36								CSVDRGAEAFF		:::::::::0:-3:11:11:2:-9:16:19:-6:33:::	TLML_4_	RNA
5240	CLONES_TRBTLML_4__baseline2_TCR-JV_cDNA_42_GTCTGTCA_merged_170000.txt	6623	3	6.83496e-05	TGCAGCGTTGAAGAGGGATTTGGCTACACCTTC	EEEEEEEEEEEEEEEEEEEEEEEEEEEEEEEEE	TRBV29-1*00(405)		TRBJ1-2*00(205)		700|714|734|0|14||70.0		27|40|68|20|33||65.0												TGCAGCGTTGAAGAGGGATTTGGCTACACCTTC	36								CSVEEGFGYTF		:::::::::0:0:14:::::20:-7:33:::	TLML_4_	RNA
5241	CLONES_TRBTLML_4__baseline2_TCR-JV_cDNA_42_GTCTGTCA_merged_170000.txt	6629	3	6.83496e-05	TGCAGTGCTTCATACGGCACCCCTCCACTTT	EEEEEEEEEEEEEEEEEEEEEEEEEEEEEEE	TRBV20-1*00(195.7)		TRBJ1-6*00(210)		759|768|793|0|9||45.0		31|45|73|17|31||70.0												TGCAGTGCTTCATACGGCACCCCTCCACTTT	36								CSASY_APLHF		:::::::::0:-5:9:::::17:-11:31:::	TLML_4_	RNA
5242	CLONES_TRBTLML_4__baseline2_TCR-JV_cDNA_42_GTCTGTCA_merged_170000.txt	6634	3	6.83496e-05	TGTGCCTGGGTAGATCACAAGGCGTTCTTC	EEEEEEEEEEEEEEEEEEEEEEEEEEEEEE	TRBV30*00(335)		TRBJ2-1*00(175)		787|796|821|0|9||45.0		35|42|70|23|30||35.0												TGTGCCTGGGTAGATCACAAGGCGTTCTTC	36								CAWVDHKAFF		:::::::::0:-5:9:::::23:-15:30:::	TLML_4_	RNA
5243	CLONES_TRBTLML_4__baseline2_TCR-JV_cDNA_42_GTCTGTCA_merged_170000.txt	6635	3	6.83496e-05	TGTGCCAGCGCCAGGGAGACCCAGTACTTC	EEEEEEEEEEEEEEEEEEEEEEEEEEEEEE	TRBV7-2*00(488.3)		TRBJ2-5*00(215)		580|589|617|0|9||45.0		25|40|68|15|30||75.0												TGTGCCAGCGCCAGGGAGACCCAGTACTTC	36								CASARETQYF		:::::::::0:-8:9:::::15:-5:30:::	TLML_4_	RNA
5244	CLONES_TRBTLML_4__baseline2_TCR-JV_cDNA_42_GTCTGTCA_merged_170000.txt	6636	3	6.83496e-05	TGTGCCAGCGCGGGCTCTGAAGCTTTCTTT	EEEEEEEEEEEEEEEEEEEEEEEEEEEEEE	TRBV7-9*00(645)	TRBD2*00(25)	TRBJ1-1*00(210)		556|565|593|0|9||45.0	23|28|48|9|14||25.0	26|40|68|16|30||70.0												TGTGCCAGCGCGGGCTCTGAAGCTTTCTTT	36								CASAGSEAFF		:::::::::0:-8:9:9:-7:-4:14:16:-6:30:::	TLML_4_	RNA
5245	CLONES_TRBTLML_4__baseline2_TCR-JV_cDNA_42_GTCTGTCA_merged_170000.txt	6637	3	6.83496e-05	TGTGCCAGCAGTGAGGGGACGCAGTATTTT	EEEEEEEEEEEEEEEEEEEEEEEEEEEEE<	TRBV6-4*00(270)		TRBJ2-3*00(200)		518|532|555|0|14||70.0		29|41|69|18|30||60.0												TGTGCCAGCAGTGAGGGGACGCAGTATTTT	27								CASSEGTQYF		:::::::::0:-3:14:::::18:-9:30:::	TLML_4_	RNA
5246	CLONES_TRBTLML_4__baseline2_TCR-JV_cDNA_42_GTCTGTCA_merged_170000.txt	6640	3	6.83496e-05	TGCAGTGGGTACAGGGATGGCTACACCTTC	EEEEEEEEEEEEEEEEEEEEEEEEEEEEEE	TRBV20-1*00(400)	TRBD1*00(30)	TRBJ1-2*00(210)		759|766|793|0|7||35.0	15|21|36|10|16||30.0	26|40|68|16|30||70.0												TGCAGTGGGTACAGGGATGGCTACACCTTC	36								CSGYRDGYTF		:::::::::0:-7:7:10:-3:-3:16:16:-6:30:::	TLML_4_	RNA
5247	CLONES_TRBTLML_4__baseline2_TCR-JV_cDNA_42_GTCTGTCA_merged_170000.txt	6641	3	6.83496e-05	TGCAGCGTTCGGGGTTATGGCTACACCTTC	EEEEEEEEEEEEEEEEEEEEEEEEEEEEEE	TRBV29-1*00(785)		TRBJ1-2*00(215)		700|709|734|0|9||45.0		25|40|68|15|30||75.0												TGCAGCGTTCGGGGTTATGGCTACACCTTC	36								CSVRGYGYTF		:::::::::0:-5:9:::::15:-5:30:::	TLML_4_	RNA
5248	CLONES_TRBTLML_4__baseline2_TCR-JV_cDNA_42_GTCTGTCA_merged_170000.txt	6642	3	6.83496e-05	TGTGCCAGCGGGGTTGGCTACACCTTC	EEEEEEEEEEEEEEEEEEEEEEEEEEE	TRBV12-3*00(500),TRBV12-4*00(500)		TRBJ1-2*00(205)		530|539|567|0|9||45.0;530|539|567|0|9||45.0		27|40|68|14|27||65.0												TGTGCCAGCGGGGTTGGCTACACCTTC	36								CASGVGYTF		:::::::::0:-8:9:::::14:-7:27:::	TLML_4_	RNA
5249	CLONES_TRBTLML_4__baseline2_TCR-JV_cDNA_42_GTCTGTCA_merged_170000.txt	6650	2	4.55664e-05	TGTGCCAGCAGGCGGCAGACAGAGGACCTGAAAAACGTGTTCCCACCCGAGGTCGCTGTGTTTGAGCCATCAGAAGCAGAGATCTCCCACACCCAAAAGGCCACACTGGTATGCCTGGCCACAGGCTTCTACCCCGACCACGTGGAGCTGAGCTGGTGGGCGGCCATGTATCTCTGTGCCAGCAGCCCTTCCGGGACAGGGAACATTCAGTACTTC	EEEEEEEEEEEEEEEEEEEEEEEEEEEEEEEEEEEEEEEEEEEEEEEEEEEEEEEEEEEEEEEEEEEEEEEEEEEEEENNNNNNNNNNNNNNNNNNNNNNNNNNNNNNNNNNNNNNNNNNNNNNNNNNNNNNNNNNNNNNNNNNNNNNNNNNEEEEEEEEEEEEEEEEEEEEEEEEEEEEEEEEEEEEEEEEEEEEEEEEEEEEEEEEEEEEEEEE	TRBV7-2*00(275),TRBV7-8*00(243)	TRBD1*00(55)	TRBJ2-4*00(215)		580|591|617|0|11||55.0;567|578|604|0|11||55.0	10|21|36|190|201||55.0	27|42|70|201|216||75.0												TGTGCCAGCAGGCGGCAGACAGAGGACCTGAAAAACGTGTTCCCACCCGAGGTCGCTGTGTTTGAGCCATCAGAAGCAGAGATCTCCCACACCCAAAAGGCCACACTGGTATGCCTGGCCACAGGCTTCTACCCCGACCACGTGGAGCTGAGCTGGTGGGCGGCCATGTATCTCTGTGCCAGCAGCCCTTCCGGGACAGGGAACATTCAGTACTTC	36								CASRRQTEDLKNVFPPEVAVFEPSEAEISHTQKATLVCLATGFYPDHVELSWWAAMYLCASSPSGTGNIQYF		:::::::::0:-6:11:190:2:-3:201:201:-7:216:::	TLML_4_	RNA
5250	CLONES_TRBTLML_4__baseline2_TCR-JV_cDNA_42_GTCTGTCA_merged_170000.txt	6651	2	4.55664e-05	TGTGCCATCAAGGACCTGAAAAACGTGTTCCCACCCGAGGTCGCTGTGTTTGAGCCATCAGAAGCAGAGATCTCCCACACCCAAAAGGCCACACTGGTATGCCTGGCCTTTTGGGTGTGGGAGATCTCTGCTTCTGATGGCTCAAACACAGCGACCTCGGGTGGGAACACGTTTTTCAGGTTCTGAGACCCAGTACTTC	EEEEEEEEEEEEEEEEEEEEEEEEEEEEEEEEEEEEEEEEEEEEEEEEEEEEEEEEEEEEEEEEEEEEEEEEEEEEEEEEEEEEEEEEENNNNNNNNNNNNNNNNNNNEEEEEEEEEEEEEEEEEEEEEEEEEEEEEEEEEEEEEEEEEEEEEEEEEEEEEEEEEEEEEEEEEEEEEEEEEEEEEEEEEEEEEEEEEEE	TRBV10-3*00(550)	TRBD2*00(25)	TRBJ2-5*00(215)		533|543|570|0|10||50.0	2|7|48|71|76||25.0	25|40|68|184|199||75.0												TGTGCCATCAAGGACCTGAAAAACGTGTTCCCACCCGAGGTCGCTGTGTTTGAGCCATCAGAAGCAGAGATCTCCCACACCCAAAAGGCCACACTGGTATGCCTGGCCTTTTGGGTGTGGGAGATCTCTGCTTCTGATGGCTCAAACACAGCGACCTCGGGTGGGAACACGTTTTTCAGGTTCTGAGACCCAGTACTTC	36								CAIKDLKNVFPPEVAVFEPSEAEISHTQKATLV_AWPFGCGRSLLLMAQTQRPRVGTRFSGSETQYF		:::::::::0:-7:10:71:14:-25:76:184:-5:199:::	TLML_4_	RNA
5251	CLONES_TRBTLML_4__baseline2_TCR-JV_cDNA_42_GTCTGTCA_merged_170000.txt	6652	2	4.55664e-05	TGTGCCAGCAGCTTCACAGACACAGATACGCAGTATTTTGGCCCAGGCACCCGGCTGACAGTGCTCGGTAAGCGGGGGCTCCCGCTGAAGCCCGGGAACTGGGGAGGGGGCGCCCCGGGACGCCGGGGGCGTCGCAGGGCCAGTTTCTGTGCCGCGTCTCGGGGCTGTGAGCCAAAAACATTCAGTACTTC	EEEAEEEEEEEEE6EEEEEEEENNNNNNNNNNNNNNNEEEEEEEEEEEEEEEEEEEEEEEEEEEEEEEEEEEEEEEEEEEEEEEEEEEEEEEEEEEEEEEEEEEEEEEEEAEEEEEEEEEEEEEEEEEEEEEEEEEEEEEEEEAEEAEEEEEEEEEEAEEEEEEEEEEEEEEEEEEEEEEEEEEEEEEAEE	TRBV7-2*00(921)	TRBD1*00(60)	TRBJ2-4*00(250),TRBJ2-3*00(235)		580|594|617|0|14||70.0	17|29|36|104|116||60.0	20|42|70|169|191||110.0;32|41|69|182|191|ST37CST40C|13.0												TGTGCCAGCAGCTTCACAGACACAGATACGCAGTATTTTGGCCCAGGCACCCGGCTGACAGTGCTCGGTAAGCGGGGGCTCCCGCTGAAGCCCGGGAACTGGGGAGGGGGCGCCCCGGGACGCCGGGGGCGTCGCAGGGCCAGTTTCTGTGCCGCGTCTCGGGGCTGTGAGCCAAAAACATTCAGTACTTC	21								CASSFTDTDTQYFGPGTRLTVLGKRGLPLKPG_LGRGRPGTPGASQGQFLCRVSGL*AKNIQYF		:::::::::0:-3:14:104:-5:5:116:169:0:191:::	TLML_4_	RNA
5252	CLONES_TRBTLML_4__baseline2_TCR-JV_cDNA_42_GTCTGTCA_merged_170000.txt	6653	2	4.55664e-05	TGTGCCAGCAGCCCCTACGGGACTAGCGGGGGAGACCAAGAGACCCAGTACTTCGGGCCAGGCACGCGGCTCCTGGTGCTCGGTGAGCGCGGGCTGCTGGGGCGCGGGCGCGGGCGGCTTGGGTCTGGTTTTTGCGGGGAGTCCCCGGGCTGTGCTCTGGGGCCAACGTCCTGACTTTC	EEEEEEEEEEEEEEEEEEEEEEEEEEEEEEEEENNNNNNNNNNNNNNNEEEEEEEEEEEEEEEAEEEEEEEEEEEEEEEEEEEEEEEEEEEEEEEEEEEEEEEEEEEEEEEEEEEEEEEEEEEAEEEEEEEEEEEEEEEEEEEEEEEEEEEEEEEEEEEEEEEEEEEEEEEEEEEEEEE	TRBV9*00(720)	TRBD2*00(65)	TRBJ2-6*00(270),TRBJ2-5*00(240)		559|571|595|0|12||60.0	15|28|48|17|30||65.0	19|45|73|153|179||130.0;37|40|68|176|179||15.0												TGTGCCAGCAGCCCCTACGGGACTAGCGGGGGAGACCAAGAGACCCAGTACTTCGGGCCAGGCACGCGGCTCCTGGTGCTCGGTGAGCGCGGGCTGCTGGGGCGCGGGCGCGGGCGGCTTGGGTCTGGTTTTTGCGGGGAGTCCCCGGGCTGTGCTCTGGGGCCAACGTCCTGACTTTC	32								CASSPYGTSGGDQETQYFGPGTRLLVLGER_AAGARARAAWVWFLRGVPGLCSGANVLTF		:::::::::0:-4:12:17:1:-4:30:153:1:179:::	TLML_4_	RNA
5253	CLONES_TRBTLML_4__baseline2_TCR-JV_cDNA_42_GTCTGTCA_merged_170000.txt	6654	2	4.55664e-05	TGCGCCAGCAGCTCCACAGGGGACTCGGCCCTTTATCTTTGCGCCAGCAGCCCCGCGGGGGTAAATGAGCAGTTCTTC	EEEEEEEEEEEEEEEEEEEEEEEEEANNNNNNNNNNNNNNNEEEEEEEEEEEEEEEEEEEEEEEEEEEEEEEEEEEEE	TRBV5-1*00(725)	TRBD1*00(35),TRBD2*00(30)	TRBJ2-1*00(215)		554|567|590|0|13||65.0	15|22|36|15|22||35.0;16|22|48|19|25||30.0	27|42|70|63|78||75.0												TGCGCCAGCAGCTCCACAGGGGACTCGGCCCTTTATCTTTGCGCCAGCAGCCCCGCGGGGGTAAATGAGCAGTTCTTC	32								CASSSTGDSALYLCASSPAGVNEQFF		:::::::::0:-3:13:15:-3:-2:22:63:-7:78:::	TLML_4_	RNA
5254	CLONES_TRBTLML_4__baseline2_TCR-JV_cDNA_42_GTCTGTCA_merged_170000.txt	6655	2	4.55664e-05	TGCGCCAGCAGCCAAGTATCGGGGTGGTGGCAGGGGGCTATTTCGGACACCGGGGAGCTGTTTTTT	EEEEEEEEEEEEEEEEEEEEEEEEEEEEEEEEEEEEEEEEEEEEEEEEEEAEEEEEEEEEEEEEEE	TRBV4-1*00(362)	TRBD1*00(40)	TRBJ2-2*00(240)		537|553|574|0|16||80.0	16|24|36|30|38||40.0	23|43|71|46|66||100.0												TGCGCCAGCAGCCAAGTATCGGGGTGGTGGCAGGGGGCTATTTCGGACACCGGGGAGCTGTTTTTT	32								CASSQVSGWWQGAISDTGELFF		:::::::::0:-1:16:30:-4:0:38:46:-3:66:::	TLML_4_	RNA
5255	CLONES_TRBTLML_4__baseline2_TCR-JV_cDNA_42_GTCTGTCA_merged_170000.txt	6656	2	4.55664e-05	TGTGCCAGCAGCTTTTCTGGGGCTGGGACTAGCGGGGGGGTTAGCTCCTACGAGCAGTACTTC	EEEEEEEEEEEEEEEEEEEEEEEEEEEEEEEEEEEEEEEEEEEEEEEEEEEEEEEEEEEEEEE	TRBV11-2*00(165),TRBV11-3*00(165),TRBV7-2*00(165),TRBV7-3*00(149),TRBV7-8*00(149)	TRBD2*00(64)	TRBJ2-7*00(245)		522|536|559|0|14||70.0;521|535|558|0|14||70.0;580|594|617|0|14||70.0;540|554|577|0|14||70.0;567|581|604|0|14||70.0	16|32|48|24|40|SA28G|64.0	18|39|67|42|63||105.0												TGTGCCAGCAGCTTTTCTGGGGCTGGGACTAGCGGGGGGGTTAGCTCCTACGAGCAGTACTTC	36								CASSFSGAGTSGGVSSYEQYF		:::::::::0:-3:14:24:0:0:40:42:2:63:::	TLML_4_	RNA
5256	CLONES_TRBTLML_4__baseline2_TCR-JV_cDNA_42_GTCTGTCA_merged_170000.txt	6657	2	4.55664e-05	TGTGCCAGCAGCCTTATTTATGGACAGGCCGAACAATTTTATAGCAATCAGCCCCAGCATTTT	EEEEEEEEEEEEEEEEEEEEEEEEEEEEEEEEEEEEEEEEEEAEEAEEEEEEEEEEEEEEEEE	TRBV2*00(595)	TRBD1*00(35)	TRBJ1-5*00(260)		518|529|555|0|11||55.0	13|20|36|21|28||35.0	18|42|70|39|63||120.0												TGTGCCAGCAGCCTTATTTATGGACAGGCCGAACAATTTTATAGCAATCAGCCCCAGCATTTT	32								CASSLIYGQAEQFYSNQPQHF		:::::::::0:-6:11:21:-1:-4:28:39:2:63:::	TLML_4_	RNA
5257	CLONES_TRBTLML_4__baseline2_TCR-JV_cDNA_42_GTCTGTCA_merged_170000.txt	6658	2	4.55664e-05	TGTGCCAGCACCAGCCCAATCCGGGTAGCGGGGGGGCCTGACCCCTACGAGCAGTACTTC	EEEEEEEEEEEEEEEEEEEEEEEEEEEEEEEEEEEEEEEEEEEEEEEEEEEEEEEEEEEE	TRBV2*00(165)	TRBD2*00(49)	TRBJ2-7*00(225)		518|528|555|0|10||50.0	21|34|48|25|38|SA28G|49.0	22|39|67|43|60||85.0												TGTGCCAGCACCAGCCCAATCCGGGTAGCGGGGGGGCCTGACCCCTACGAGCAGTACTTC	36								CASTSPIRVAGGPDPYEQYF		:::::::::0:-7:10:25:-5:2:38:43:-2:60:::	TLML_4_	RNA
5258	CLONES_TRBTLML_4__baseline2_TCR-JV_cDNA_42_GTCTGTCA_merged_170000.txt	6659	2	4.55664e-05	TGTGCCAGCAGTTTATTTCGTGGGACAGGGGGGATTTTTAGCACAGATACGCAGTATTTT	EEEEEEEEEEEEEEEEEEEEEEEEEEEEEEEEEEEEEEEEEEEEEEEEEEEEEEEEEEEE	TRBV28*00(115)	TRBD1*00(55)	TRBJ2-3*00(250)		564|580|601|0|16||80.0	12|23|36|21|32||55.0	19|41|69|38|60||110.0												TGTGCCAGCAGTTTATTTCGTGGGACAGGGGGGATTTTTAGCACAGATACGCAGTATTTT	36								CASSLFRGTGGIFSTDTQYF		:::::::::0:-1:16:21:0:-1:32:38:1:60:::	TLML_4_	RNA
5259	CLONES_TRBTLML_4__baseline2_TCR-JV_cDNA_42_GTCTGTCA_merged_170000.txt	6660	2	4.55664e-05	TGCGCCAGCAGCCCAACTAGGGACAGGGAGGTTCGTGCGACTAATGAAAAACTGTTTTTT	EEEEEEEEEEEEEEEEEEEEEEEEEEEEEEEEEEEEEEEEEEEEEEEEEEEEEEEEEEEE	TRBV5-1*00(99)	TRBD1*00(45)	TRBJ1-4*00(249)		554|566|590|0|12||60.0	12|21|36|19|28||45.0	18|43|71|35|60|SA21G|109.0												TGCGCCAGCAGCCCAACTAGGGACAGGGAGGTTCGTGCGACTAATGAAAAACTGTTTTTT	36								CASSPTRDREVRATNEKLFF		:::::::::0:-4:12:19:0:-3:28:35:2:60:::	TLML_4_	RNA
5260	CLONES_TRBTLML_4__baseline2_TCR-JV_cDNA_42_GTCTGTCA_merged_170000.txt	6661	2	4.55664e-05	TGCGCCAGCAGTCAACTTACGGGACTAGCGGGGTTCACCCTACAATGAGCAGTTCTTC	EEEEEEEEEEEEEEEEEEEEEEEEEEEEEEEEEEEEEEEEEEEEEEEEEEEEEEEEEE	TRBV23-1*00(1157)	TRBD2*00(65)	TRBJ2-1*00(155)		580|595|617|0|15||75.0	15|28|48|19|32||65.0	22|42|70|38|58||100.0												TGCGCCAGCAGTCAACTTACGGGACTAGCGGGGTTCACCCTACAATGAGCAGTTCTTC	36								CASSQLTGLA_GSPYNEQFF		:::::::::0:-2:15:19:1:-4:32:38:-2:58:::	TLML_4_	RNA
5261	CLONES_TRBTLML_4__baseline2_TCR-JV_cDNA_42_GTCTGTCA_merged_170000.txt	6662	2	4.55664e-05	TGCGCCAGCAGTCAAAGGGGCGTACTAAAACAGGGACCGGAATTCACCCCTCCACTTT	EEEEEEEEEEEEEEEEEEEEEEEEEEEEEEEEEEEEEEEEEEEEEEEEEEEEEEEEEE	TRBV23-1*00(362.5)	TRBD1*00(30)	TRBJ1-6*00(177.5)		580|595|617|0|15||75.0	15|21|36|29|35||30.0	27|45|73|40|58||90.0												TGCGCCAGCAGTCAAAGGGGCGTACTAAAACAGGGACCGGAATTCACCCCTCCACTTT	36								CASSQRGVLK_RDRNSPLHF		:::::::::0:-2:15:29:-3:-3:35:40:-7:58:::	TLML_4_	RNA
5262	CLONES_TRBTLML_4__baseline2_TCR-JV_cDNA_42_GTCTGTCA_merged_170000.txt	6663	2	4.55664e-05	TGTGCCAGTAGTATCCGGCCCTCTAGGGGCCTGAGGAGTCCAGATACGCAGTATTTT	EEEEEEAAEEEEAEEEEEEEEEEEEEAEEEEEEEEEEEEEEEEEEEEEEEEEEEEEE	TRBV19*00(790)	TRBD2*00(35)	TRBJ2-3*00(225)		559|573|596|0|14||70.0	30|37|48|16|23||35.0	24|41|69|40|57||85.0												TGTGCCAGTAGTATCCGGCCCTCTAGGGGCCTGAGGAGTCCAGATACGCAGTATTTT	32								CASSIRPSRGLRSPDTQYF		:::::::::0:-3:14:16:-14:5:23:40:-4:57:::	TLML_4_	RNA
5263	CLONES_TRBTLML_4__baseline2_TCR-JV_cDNA_42_GTCTGTCA_merged_170000.txt	6664	2	4.55664e-05	TGTGCCAGCAGCTTGGATTCCGGGACAGTACGATTTTCTAATTATGGCTACACCTTC	EEEEEEEEEEEEEEEEEEEEEEEEEEEEEEEEEEEEEEEEEEEEEEEEEEEEEEEEE	TRBV5-6*00(305),TRBV5-5*00(289),TRBV5-7*00(289)	TRBD1*00(45)	TRBJ1-2*00(224)		550|566|586|0|16||80.0;549|565|585|0|16||80.0;551|567|587|0|16||80.0	10|19|36|19|28||45.0	20|40|68|37|57|SC24T|84.0												TGTGCCAGCAGCTTGGATTCCGGGACAGTACGATTTTCTAATTATGGCTACACCTTC	36								CASSLDSGTVRFSNYGYTF		:::::::::0:0:16:19:2:-5:28:37:0:57:::	TLML_4_	RNA
5264	CLONES_TRBTLML_4__baseline2_TCR-JV_cDNA_42_GTCTGTCA_merged_170000.txt	6665	2	4.55664e-05	TGTGCCAGCAGCTTAGACAGGTCAAGCGGGGGCGGAGAGGGAGATACGCAGTATTTT	EEEEEEEEEEEEEEEEEEEEEAEEEEEEEEEEEEEEEEEEEEEEEEEEEEEEEEEEE	TRBV7-2*00(1170)	TRBD1*00(35),TRBD2*00(30)	TRBJ2-3*00(125)		580|596|617|0|16||80.0	18|25|36|27|34||35.0;22|28|48|24|30||30.0	25|41|69|41|57||80.0												TGTGCCAGCAGCTTAGACAGGTCAAGCGGGGGCGGAGAGGGAGATACGCAGTATTTT	32								CASSLDRSSGGGEGDTQYF		:::::::::0:-1:16:27:-6:1:34:41:-5:57:::	TLML_4_	RNA
5265	CLONES_TRBTLML_4__baseline2_TCR-JV_cDNA_42_GTCTGTCA_merged_170000.txt	6666	2	4.55664e-05	TGTGCCAGCAGCTCCACCCTAAGCGCCCAGGGGGCTCGGACCGGGGAGCTGTTTTTT	EEEEEEEEEEEEEEEEEEEEEEEEEEEEEEEEEEEEEEEEEEEEEEEEEEEEEEEEE	TRBV7-2*00(225),TRBV7-8*00(209)	TRBD1*00(40)	TRBJ2-2*00(230)		580|593|617|0|13||65.0;567|580|604|0|13||65.0	16|24|36|27|35||40.0	25|43|71|39|57||90.0												TGTGCCAGCAGCTCCACCCTAAGCGCCCAGGGGGCTCGGACCGGGGAGCTGTTTTTT	36								CASSSTLSAQGARTGELFF		:::::::::0:-4:13:27:-4:0:35:39:-5:57:::	TLML_4_	RNA
5266	CLONES_TRBTLML_4__baseline2_TCR-JV_cDNA_42_GTCTGTCA_merged_170000.txt	6667	2	4.55664e-05	TGTGCCAGCAGCTCGAGGGGGCTTACGGGACTAGCGGGGGTCTACGAGCAGTACTTC	EEEEEEEEEEEEEEEEEEEEEEEEEEEEEEEEEEEEEE7E7EEEEEEEEEEEEEEEE	TRBV7-1*00(100)	TRBD2*00(65)	TRBJ2-7*00(220)		572|586|609|0|14||70.0	15|28|48|25|38||65.0	23|39|67|41|57||80.0												TGTGCCAGCAGCTCGAGGGGGCTTACGGGACTAGCGGGGGTCTACGAGCAGTACTTC	22								CASSSRGLTGLAGVYEQYF		:::::::::0:-3:14:25:1:-4:38:41:-3:57:::	TLML_4_	RNA
5267	CLONES_TRBTLML_4__baseline2_TCR-JV_cDNA_42_GTCTGTCA_merged_170000.txt	6668	2	4.55664e-05	TGTGCCAGCAGCCAAGATAGTCTGAGCTCCCAGAGCTCCTACAATGAGCAGTTCTTC	EEEEEEEEEEEEEEEEEEEEEEEEEEEEEEEEEEEEEEEEEEEEEEEEEEAAAAA??	TRBV4-2*00(1325)	TRBD2*00(25)	TRBJ2-1*00(115)		537|555|574|0|18||90.0	2|7|48|26|31||25.0	17|42|70|32|57||125.0												TGTGCCAGCAGCCAAGATAGTCTGAGCTCCCAGAGCTCCTACAATGAGCAGTTCTTC	30								CASSQDSLSSQSSYNEQFF		:::::::::0:1:18:26:14:-25:31:32:3:57:::	TLML_4_	RNA
5268	CLONES_TRBTLML_4__baseline2_TCR-JV_cDNA_42_GTCTGTCA_merged_170000.txt	6669	2	4.55664e-05	TGTGCCAGCAGCACACCCTCCGGGACTAGCGGGTTTAGCTCCTACGAGCAGTACTTC	EEEEEEEEEEEEEEEEEEEEEEEEEEEEEEEEEEEEEEEEEEEEEEEEEEEEEEAEA	TRBV13*00(520)	TRBD2*00(70)	TRBJ2-7*00(104)		567|579|604|0|12||60.0	14|28|48|19|33||70.0	18|39|67|36|57||105.0												TGTGCCAGCAGCACACCCTCCGGGACTAGCGGGTTTAGCTCCTACGAGCAGTACTTC	32								CASSTPSGTSGFSSYEQYF		:::::::::0:-5:12:19:2:-4:33:36:2:57:::	TLML_4_	RNA
5269	CLONES_TRBTLML_4__baseline2_TCR-JV_cDNA_42_GTCTGTCA_merged_170000.txt	6670	2	4.55664e-05	TGCGCCAGCAGCCAAGGCGTAGAGACGATATCCCGAAGGGGCTACGAGCAGTACTTC	EAEEEEEEEEEEEEEEEEEEEEEEEEEEEEAEEEEEAEAEEEEEEEEEEEEAEEEEE	TRBV4-3*00(660),TRBV4-2*00(596)	TRBD1*00(25),TRBD2*00(25)	TRBJ2-7*00(110)		537|553|574|0|16||80.0;537|553|574|0|16|ST539C|64.0	8|13|36|30|35||25.0;3|8|48|30|35||25.0	23|39|67|41|57||80.0												TGCGCCAGCAGCCAAGGCGTAGAGACGATATCCCGAAGGGGCTACGAGCAGTACTTC	32								CASSQGVETISRRGYEQYF		:::::::::0:-1:16:30:4:-11:35:41:-3:57:::	TLML_4_	RNA
5270	CLONES_TRBTLML_4__baseline2_TCR-JV_cDNA_42_GTCTGTCA_merged_170000.txt	6671	2	4.55664e-05	TGCGCCAGCAGCCAAGGAACCCCGGGACAGGTTTCATCTAACTATGGCTACACCTTC	EEEEEEEEEEEEEEEEEEEEEEEEEEEEEEEEEEEEEEEEEEEEEEEEEEEEEEEEE	TRBV4-3*00(620),TRBV4-2*00(572)	TRBD1*00(55)	TRBJ1-2*00(210)		537|553|574|0|16||80.0;537|553|574|0|16|ST539C|64.0	9|20|36|20|31||55.0	20|40|68|37|57||100.0												TGCGCCAGCAGCCAAGGAACCCCGGGACAGGTTTCATCTAACTATGGCTACACCTTC	36								CASSQGTPGQVSSNYGYTF		:::::::::0:-1:16:20:3:-4:31:37:0:57:::	TLML_4_	RNA
5271	CLONES_TRBTLML_4__baseline2_TCR-JV_cDNA_42_GTCTGTCA_merged_170000.txt	6674	2	4.55664e-05	TGTGCCACCAGTGCTAGTGGACTAGCGGGGGGATCCTACAATGAGCAGTTCTTC	EEEEEEEEEEEEEEEEEEEEEEEEEEEEEEEEEEEEEEEEEEEEEEEEEEEEEE	TRBV24-1*00(540)	TRBD2*00(55)	TRBJ2-1*00(245)		559|572|597|0|13||65.0	17|28|48|18|29||55.0	21|42|70|33|54||105.0												TGTGCCACCAGTGCTAGTGGACTAGCGGGGGGATCCTACAATGAGCAGTTCTTC	36								CATSASGLAGGSYNEQFF		:::::::::0:-5:13:18:-1:-4:29:33:-1:54:::	TLML_4_	RNA
5272	CLONES_TRBTLML_4__baseline2_TCR-JV_cDNA_42_GTCTGTCA_merged_170000.txt	6675	2	4.55664e-05	TGTGCCACCAGCAGAGATCTAGACGCGAGACAGGGAGTTTTTTCGGCTTTCTTT	EEEEEEAEEEEEEEEEEEEEEEEEEEEEEEEEEEEEEEEEEEEEEEEEEEEEEE	TRBV15*00(170)	TRBD1*00(35)	TRBJ1-1*00(185)		552|572|589|0|20||100.0	14|21|36|28|35||35.0	31|40|68|45|54||45.0												TGTGCCACCAGCAGAGATCTAGACGCGAGACAGGGAGTTTTTTCGGCTTTCTTT	32								CATSRDLDARQGVFSAFF		:::::::::0:3:20:28:-2:-3:35:45:-11:54:::	TLML_4_	RNA
5273	CLONES_TRBTLML_4__baseline2_TCR-JV_cDNA_42_GTCTGTCA_merged_170000.txt	6676	2	4.55664e-05	TGTGCCAGCTCACCACTTAATACGTGGGGACAGGGGGCAGGGGAGCAGTACTTC	EEEEEEEEEEEEEEEEEEEEEEEEEEEEEEEEEEEEEEEEEEEEEEEEEEEEEE	TRBV18*00(150)	TRBD1*00(60)	TRBJ2-7*00(200)		702|718|739|0|16||80.0	12|24|36|26|38||60.0	27|39|67|42|54||60.0												TGTGCCAGCTCACCACTTAATACGTGGGGACAGGGGGCAGGGGAGCAGTACTTC	36								CASSPLNTWGQGAGEQYF		:::::::::0:-1:16:26:0:0:38:42:-7:54:::	TLML_4_	RNA
5274	CLONES_TRBTLML_4__baseline2_TCR-JV_cDNA_42_GTCTGTCA_merged_170000.txt	6677	2	4.55664e-05	TGTGCCAGCAGTTTAGATCCTTACGAGGGCAGGGTCAACACTGAAGCTTTCTTT	EEEEEEEEEEEEEEEEEEEEEEEEEEEEEEEEEEEEEEEEEEEEEEEEEEEEEE	TRBV12-3*00(365),TRBV12-4*00(365)	TRBD2*00(30)	TRBJ1-1*00(230)		530|546|567|0|16||80.0;530|546|567|0|16||80.0	27|33|48|24|30||30.0	22|40|68|36|54||90.0												TGTGCCAGCAGTTTAGATCCTTACGAGGGCAGGGTCAACACTGAAGCTTTCTTT	36								CASSLDPYEGRVNTEAFF		:::::::::0:-1:16:24:-11:1:30:36:-2:54:::	TLML_4_	RNA
5275	CLONES_TRBTLML_4__baseline2_TCR-JV_cDNA_42_GTCTGTCA_merged_170000.txt	6678	2	4.55664e-05	TGTGCCAGCAGTTATCTACTCGGGGGACCTGCTGGGGCCAACGTCCTGACTTTC	EEEEEEEEEEEEEEEEEEEEEEEEEEEEEEEEEEEEEEEEEEEEEEEEEEEEEE	TRBV6-2*00(455),TRBV6-3*00(455)	TRBD1*00(25),TRBD2*00(25)	TRBJ2-6*00(255)		516|530|553|0|14||70.0;516|530|553|0|14||70.0	12|17|36|23|28||25.0;16|21|48|23|28||25.0	22|45|73|31|54||115.0												TGTGCCAGCAGTTATCTACTCGGGGGACCTGCTGGGGCCAACGTCCTGACTTTC	36								CASSYLLGGPAGANVLTF		:::::::::0:-3:14:23:0:-7:28:31:-2:54:::	TLML_4_	RNA
5276	CLONES_TRBTLML_4__baseline2_TCR-JV_cDNA_42_GTCTGTCA_merged_170000.txt	6679	2	4.55664e-05	TGTGCCAGCAGTTACTGGCCAGCTAATGGACTAATTCCCTACGAGCAGTACTTC	EEEEEEEEEEEEEEEEEEEEEEEEEEEEEEEEEEEEEEEEEEEEEEEEEEEEEE	TRBV6-2*00(160),TRBV6-3*00(160)	TRBD2*00(30)	TRBJ2-7*00(225)		516|532|553|0|16||80.0;516|532|553|0|16||80.0	17|23|48|27|33||30.0	22|39|67|37|54||85.0												TGTGCCAGCAGTTACTGGCCAGCTAATGGACTAATTCCCTACGAGCAGTACTTC	36								CASSYWPANGLIPYEQYF		:::::::::0:-1:16:27:-1:-9:33:37:-2:54:::	TLML_4_	RNA
5277	CLONES_TRBTLML_4__baseline2_TCR-JV_cDNA_42_GTCTGTCA_merged_170000.txt	6680	2	4.55664e-05	TGTGCCAGCAGTCCCATGATGGGAGGTAGAGCCGACCAAGAGACCCAGTACTTC	EEEEEEEEEEEEEEEEEEEEEEEEEEEEEEEEEEEEEEEEEEEEEEEEEEEAEE	TRBV7-2*00(482)	TRBD2*00(30)	TRBJ2-5*00(72)		580|591|617|0|11||55.0	25|31|48|20|26||30.0	20|40|68|34|54||100.0												TGTGCCAGCAGTCCCATGATGGGAGGTAGAGCCGACCAAGAGACCCAGTACTTC	32								CASSPMMGGRADQETQYF		:::::::::0:-6:11:20:-9:-1:26:34:0:54:::	TLML_4_	RNA
5278	CLONES_TRBTLML_4__baseline2_TCR-JV_cDNA_42_GTCTGTCA_merged_170000.txt	6681	2	4.55664e-05	TGTGCCAGCAGTGCCCCACTAGCGGGGGGGCTTGACACCGGGGAGCTGTTTTTT	EEEEEEEEEEEEEEEEEEEEEEEEEEEEEEEEEEEEEEEEEEEEEEEEEEEEEE	TRBV2*00(290)	TRBD2*00(54)	TRBJ2-2*00(240)		518|531|555|0|13||65.0	19|33|48|17|31|SA28G|54.0	23|43|71|34|54||100.0												TGTGCCAGCAGTGCCCCACTAGCGGGGGGGCTTGACACCGGGGAGCTGTTTTTT	36								CASSAPLAGGLDTGELFF		:::::::::0:-4:13:17:-3:1:31:34:-3:54:::	TLML_4_	RNA
5279	CLONES_TRBTLML_4__baseline2_TCR-JV_cDNA_42_GTCTGTCA_merged_170000.txt	6682	2	4.55664e-05	TGTGCCAGCAGCTTACAGGACCCCGAACTAACAGGGGCCAACGTCCTGACTTTC	EEEEEEEEEEEEEEEEEEEEEEEEEEEEEEEEEEEEEEEEEEEEEEEEEEEEEE	TRBV7-2*00(105)		TRBJ2-6*00(229)		580|595|617|0|15||75.0		24|45|73|33|54||105.0												TGTGCCAGCAGCTTACAGGACCCCGAACTAACAGGGGCCAACGTCCTGACTTTC	36								CASSLQDPELTGANVLTF		:::::::::0:-2:15:::::33:-4:54:::	TLML_4_	RNA
5280	CLONES_TRBTLML_4__baseline2_TCR-JV_cDNA_42_GTCTGTCA_merged_170000.txt	6683	2	4.55664e-05	TGTGCCAGCAGCTTAGATCCACTAGCGGGGACGAACACCGGGGAGCTGTTTTTT	EEEEEEEEEEEEAEEEEEEEEEEEEEEEEEEEEEEEEEEEEEEEEEEEEEEEEE	TRBV7-2*00(805)	TRBD2*00(45)	TRBJ2-2*00(255)		580|596|617|0|16||80.0	19|28|48|20|29||45.0	20|43|71|31|54||115.0												TGTGCCAGCAGCTTAGATCCACTAGCGGGGACGAACACCGGGGAGCTGTTTTTT	32								CASSLDPLAGTNTGELFF		:::::::::0:-1:16:20:-3:-4:29:31:0:54:::	TLML_4_	RNA
5281	CLONES_TRBTLML_4__baseline2_TCR-JV_cDNA_42_GTCTGTCA_merged_170000.txt	6684	2	4.55664e-05	TGTGCCAGCAGCTTAACGGCCGGGACACCACAATCTAACTATGGCTACACCTTC	EEEEAEEEEEEEEEEEEEEEEEEEEEEEEEEEEEEEEEEEEEEEEEEEEEEEEE	TRBV7-3*00(545)	TRBD1*00(40),TRBD2*00(35)	TRBJ1-2*00(240)		540|558|577|0|18||90.0	10|18|36|19|27||40.0;14|21|48|19|26||35.0	20|40|68|34|54||100.0												TGTGCCAGCAGCTTAACGGCCGGGACACCACAATCTAACTATGGCTACACCTTC	32								CASSLTAGTPQSNYGYTF		:::::::::0:1:18:19:2:-6:27:34:0:54:::	TLML_4_	RNA
5282	CLONES_TRBTLML_4__baseline2_TCR-JV_cDNA_42_GTCTGTCA_merged_170000.txt	6685	2	4.55664e-05	TGTGCCAGCAGCTTAAGGGGCTCCAGCGGGGGTGCGACAGATACGCAGTATTTT	EEEEEEEEEEEEEEEEEEEEEEEEEEEEEEEEAEEEEEEEEEEEEEEEEAAAAA	TRBV7-2*00(664)	TRBD2*00(30)	TRBJ2-3*00(90)		580|595|617|0|15||75.0	22|28|48|24|30||30.0	23|41|69|36|54||90.0												TGTGCCAGCAGCTTAAGGGGCTCCAGCGGGGGTGCGACAGATACGCAGTATTTT	32								CASSLRGSSGGATDTQYF		:::::::::0:-2:15:24:-6:-4:30:36:-3:54:::	TLML_4_	RNA
5283	CLONES_TRBTLML_4__baseline2_TCR-JV_cDNA_42_GTCTGTCA_merged_170000.txt	6686	2	4.55664e-05	TGTGCCAGCAGCTTAAAATCCCGGACCGATTATAGCACAGATACGCAGTATTTT	EEEEEEEEEEEEEEEEEEEEEEEEEEEEEEAEEEEEEEEEEEEEEEEEEEEEEE	TRBV7-3*00(345)	TRBD1*00(30),TRBD2*00(30)	TRBJ2-3*00(250)		540|556|577|0|16||80.0	8|14|36|18|24||30.0;12|18|48|18|24||30.0	19|41|69|32|54||110.0												TGTGCCAGCAGCTTAAAATCCCGGACCGATTATAGCACAGATACGCAGTATTTT	32								CASSLKSRTDYSTDTQYF		:::::::::0:-1:16:18:4:-10:24:32:1:54:::	TLML_4_	RNA
5284	CLONES_TRBTLML_4__baseline2_TCR-JV_cDNA_42_GTCTGTCA_merged_170000.txt	6687	2	4.55664e-05	TGTGCCAGCAGCTCCTCCCTGAGACAGGGGCGCGCGGGGTATAAAGCTTTCTTT	EE<AEEEEEEEEEEEEEEEEEEAEEEEAEE6EEAEAEEEEEEEEEEEEEEEEEE	TRBV7-8*00(939)	TRBD1*00(40)	TRBJ1-1*00(195)		567|580|604|0|13||65.0	14|22|36|22|30||40.0	29|40|68|43|54||55.0												TGTGCCAGCAGCTCCTCCCTGAGACAGGGGCGCGCGGGGTATAAAGCTTTCTTT	21								CASSSSLRQGRAGYKAFF		:::::::::0:-4:13:22:-2:-2:30:43:-9:54:::	TLML_4_	RNA
5285	CLONES_TRBTLML_4__baseline2_TCR-JV_cDNA_42_GTCTGTCA_merged_170000.txt	6688	2	4.55664e-05	TGTGCCAGCAGCTCCCCCCAGGGAGCGGGGGGGCCTTGGGAGACCCAGTACTTC	EEEEEEEEEEEEEEEEEEEEEEEEEEEEEEEEEEEEEEEEEEEEEEEEEEEEEE	TRBV7-2*00(380),TRBV7-8*00(332)	TRBD2*00(44)	TRBJ2-5*00(215)		580|593|617|0|13||65.0;567|580|604|0|13||65.0	22|34|48|23|35|SA28G|44.0	25|40|68|39|54||75.0												TGTGCCAGCAGCTCCCCCCAGGGAGCGGGGGGGCCTTGGGAGACCCAGTACTTC	36								CASSSPQGAGGPWETQYF		:::::::::0:-4:13:23:-6:2:35:39:-5:54:::	TLML_4_	RNA
5286	CLONES_TRBTLML_4__baseline2_TCR-JV_cDNA_42_GTCTGTCA_merged_170000.txt	6689	2	4.55664e-05	TGTGCCAGCAGCTGGCTAGCGGGGGCCCCGGGATGGACAGATACGCAGTATTTT	EEEEEEEEEEEEEEEEEEEEEEEEEEEEEEEEEEEEEEEEEEEEEEEEEEEEEE	TRBV7-2*00(370),TRBV7-8*00(338)	TRBD2*00(40),TRBD1*00(35)	TRBJ2-3*00(230)		580|593|617|0|13||65.0;567|580|604|0|13||65.0	20|28|48|15|23||40.0;9|16|36|26|33||35.0	23|41|69|36|54||90.0												TGTGCCAGCAGCTGGCTAGCGGGGGCCCCGGGATGGACAGATACGCAGTATTTT	36								CASSWLAGAPGWTDTQYF		:::::::::0:-4:13:15:-4:-4:23:36:-3:54:::	TLML_4_	RNA
5287	CLONES_TRBTLML_4__baseline2_TCR-JV_cDNA_42_GTCTGTCA_merged_170000.txt	6690	2	4.55664e-05	TGTGCCAGCAGCTACCCTATTGGTACAGGACACTCTGGAAACACCATATATTTT	EEEEEEEEEEEEEEEEEEEEEEEEEEEEEEEEEEEEEEEEEEEEEEEEEEEEEE	TRBV11-1*00(147),TRBV11-3*00(131),TRBV5-8*00(131),TRBV7-9*00(131)	TRBD1*00(25)	TRBJ1-3*00(250)		531|544|568|0|13||65.0;521|534|558|0|13||65.0;551|564|587|0|13||65.0;556|569|593|0|13||65.0	13|18|36|27|32||25.0	20|42|70|32|54||110.0												TGTGCCAGCAGCTACCCTATTGGTACAGGACACTCTGGAAACACCATATATTTT	36								CASSYPIGTGHSGNTIYF		:::::::::0:-4:13:27:-1:-6:32:32:0:54:::	TLML_4_	RNA
5288	CLONES_TRBTLML_4__baseline2_TCR-JV_cDNA_42_GTCTGTCA_merged_170000.txt	6691	2	4.55664e-05	TGTGCCAGCAGCCTCCAGGGTTGGCGGGGAGACAACACCGGGGAGCTGTTTTTT	EEEEEEEEEEEEEEEEEEEEEEEEEEEEEEEEEEEEEEEEEEEEEEEEEEEEEE	TRBV5-6*00(585)	TRBD1*00(25),TRBD2*00(25)	TRBJ2-2*00(245)		550|562|586|0|12||60.0	16|21|36|15|20||25.0;23|28|48|23|28||25.0	22|43|71|33|54||105.0												TGTGCCAGCAGCCTCCAGGGTTGGCGGGGAGACAACACCGGGGAGCTGTTTTTT	36								CASSLQGWRGDNTGELFF		:::::::::0:-4:12:15:-4:-3:20:33:-2:54:::	TLML_4_	RNA
5289	CLONES_TRBTLML_4__baseline2_TCR-JV_cDNA_42_GTCTGTCA_merged_170000.txt	6692	2	4.55664e-05	TGTGCCAGCAGCCCCTATGGGACAGGGATCCGGACTGGAAACACCATATATTTT	EEEEEEEEEEEEEAEEEEEEEEEEEEEEEEEEEEEEEEEEEEEEEEEEEEEEEE	TRBV14*00(110)	TRBD1*00(45)	TRBJ1-3*00(240)		516|529|553|0|13||65.0	12|21|36|18|27||45.0	22|42|70|34|54||100.0												TGTGCCAGCAGCCCCTATGGGACAGGGATCCGGACTGGAAACACCATATATTTT	32								CASSPYGTGIRTGNTIYF		:::::::::0:-4:13:18:0:-3:27:34:-2:54:::	TLML_4_	RNA
5290	CLONES_TRBTLML_4__baseline2_TCR-JV_cDNA_42_GTCTGTCA_merged_170000.txt	6693	2	4.55664e-05	TGTGCCAGCAGCCAAGATCTAAGGGGGACAGGGGGCTTCTACGAGCAGTACTTC	EEEEEEEEEEEEEEEEEEEEEEEEEEEEEEEEEEEEEEEEEEEEEEEEEEEEEE	TRBV4-2*00(162),TRBV4-3*00(146)	TRBD1*00(50)	TRBJ2-7*00(224)		537|557|574|0|20||100.0;537|557|574|0|20|SC539T|84.0	12|22|36|24|34||50.0	19|39|67|34|54|SC22T|84.0												TGTGCCAGCAGCCAAGATCTAAGGGGGACAGGGGGCTTCTACGAGCAGTACTTC	36								CASSQDLRGTGGFYEQYF		:::::::::0:3:20:24:0:-2:34:34:1:54:::	TLML_4_	RNA
5291	CLONES_TRBTLML_4__baseline2_TCR-JV_cDNA_42_GTCTGTCA_merged_170000.txt	6694	2	4.55664e-05	TGTGCCAGCAGCGCTGGGGCCTTAGGCGGGGCTTACCAAGAGACCCAGTACTTC	EEEEEEEEEEEEEEEEEEEEEEEEEEEEEEEEEEEEEEEEEEEEEEEEEEEEEE	TRBV9*00(160)	TRBD1*00(25),TRBD2*00(25)	TRBJ2-5*00(245)		559|572|595|0|13||65.0	19|24|36|15|20||25.0;23|28|48|25|30||25.0	19|40|68|33|54||105.0												TGTGCCAGCAGCGCTGGGGCCTTAGGCGGGGCTTACCAAGAGACCCAGTACTTC	36								CASSAGALGGAYQETQYF		:::::::::0:-3:13:15:-7:0:20:33:1:54:::	TLML_4_	RNA
5292	CLONES_TRBTLML_4__baseline2_TCR-JV_cDNA_42_GTCTGTCA_merged_170000.txt	6695	2	4.55664e-05	TGTGCCAGCAGCGATCAGGGACAGGCCTTCGGAATGAACACTGAAGCTTTCTTT	EEEEEEEEAEEEEEEEEEEEEEEEEEEEEEEEEEEEEEEEEEEAAEEAEEEEEE	TRBV7-2*00(685)	TRBD1*00(40)	TRBJ1-1*00(245)		580|592|617|0|12||60.0	12|20|36|17|25||40.0	19|40|68|33|54||105.0												TGTGCCAGCAGCGATCAGGGACAGGCCTTCGGAATGAACACTGAAGCTTTCTTT	32								CASSDQGQAFGMNTEAFF		:::::::::0:-5:12:17:0:-4:25:33:1:54:::	TLML_4_	RNA
5293	CLONES_TRBTLML_4__baseline2_TCR-JV_cDNA_42_GTCTGTCA_merged_170000.txt	6696	2	4.55664e-05	TGTGCCAGCAGCGAGGGCCCTGGACAGGACCCCGCGAACACTGAAGCTTTCTTT	EEEEEEEEEEEEEEEEEEEEEEEEEEEE6EEEEEEEAEEEEEEEEEEEEEEEEE	TRBV9*00(340)	TRBD2*00(40),TRBD1*00(39)	TRBJ1-1*00(235)		559|572|595|0|13||65.0	28|36|48|13|21||40.0;9|20|36|17|28|SG12T|39.0	21|40|68|35|54||95.0												TGTGCCAGCAGCGAGGGCCCTGGACAGGACCCCGCGAACACTGAAGCTTTCTTT	21								CASSEGPGQDPANTEAFF		:::::::::0:-3:13:13:-12:4:21:35:-1:54:::	TLML_4_	RNA
5294	CLONES_TRBTLML_4__baseline2_TCR-JV_cDNA_42_GTCTGTCA_merged_170000.txt	6697	2	4.55664e-05	TGTGCCAGCAGCAAAGATGGGCCCACTAGTCGGTATATCTACGAGCAGTACTTC	EEEEEEEEEEEEEEEEEEEEEEEEEEEEEEEEEEEEEEEEEEEEEEEEEEEEEE	TRBV21-1*00(125)	TRBD2*00(34)	TRBJ2-7*00(220)		544|560|581|0|16||80.0	4|14|48|21|31|SG7A|34.0	23|39|67|38|54||80.0												TGTGCCAGCAGCAAAGATGGGCCCACTAGTCGGTATATCTACGAGCAGTACTTC	36								CASSKDGPTSRYIYEQYF		:::::::::0:-1:16:21:12:-18:31:38:-3:54:::	TLML_4_	RNA
5295	CLONES_TRBTLML_4__baseline2_TCR-JV_cDNA_42_GTCTGTCA_merged_170000.txt	6698	2	4.55664e-05	TGTGCCAGCAGCAAAAGGACGAAGCGGGGGGCCAGCACAGATACGCAGTATTTT	EEEEEEEEEEEEEEEEEEEEEEEEEEEEEEEEEEEEEEEEEEEEEEEEEEEEEE	TRBV21-1*00(399)	TRBD2*00(34),TRBD1*00(30)	TRBJ2-3*00(245)		544|559|581|0|15||75.0	22|34|48|22|33|DA28|34.0;18|24|36|26|32||30.0	20|41|69|33|54||105.0												TGTGCCAGCAGCAAAAGGACGAAGCGGGGGGCCAGCACAGATACGCAGTATTTT	36								CASSKRTKRGASTDTQYF		:::::::::0:-2:15:22:-6:2:33:33:0:54:::	TLML_4_	RNA
5296	CLONES_TRBTLML_4__baseline2_TCR-JV_cDNA_42_GTCTGTCA_merged_170000.txt	6700	2	4.55664e-05	TGCGCCAGCAGCTTGGTTCTAGCGGGGGCTTCTAGCACAGATACGCAGTATTTT	EEEEEEEEEEEEEEEEEEEEEEEEEEEEEEEEEEEEEEEEEEEEEEEEEEEEEE	TRBV5-1*00(472)	TRBD2*00(40)	TRBJ2-3*00(255)		554|570|590|0|16||80.0	20|28|48|18|26||40.0	18|41|69|31|54||115.0												TGCGCCAGCAGCTTGGTTCTAGCGGGGGCTTCTAGCACAGATACGCAGTATTTT	36								CASSLVLAGASSTDTQYF		:::::::::0:0:16:18:-4:-4:26:31:2:54:::	TLML_4_	RNA
5297	CLONES_TRBTLML_4__baseline2_TCR-JV_cDNA_42_GTCTGTCA_merged_170000.txt	6701	2	4.55664e-05	TGCGCCAGCAGCTTGGCCGGTGTCGGAGGGGGTACCCTCTACGAGCAGTACTTC	EEEEEEEEEEEEEEEEEEEEEEEEEEEEEEEEEEEEEEEEEEEEEEEEEEEEEE	TRBV5-1*00(195)	TRBD1*00(30),TRBD2*00(30)	TRBJ2-7*00(220)		554|572|590|0|18||90.0	17|23|36|26|32||30.0;26|32|48|24|30||30.0	23|39|67|38|54||80.0												TGCGCCAGCAGCTTGGCCGGTGTCGGAGGGGGTACCCTCTACGAGCAGTACTTC	36								CASSLAGVGGGTLYEQYF		:::::::::0:2:18:26:-5:-1:32:38:-3:54:::	TLML_4_	RNA
5298	CLONES_TRBTLML_4__baseline2_TCR-JV_cDNA_42_GTCTGTCA_merged_170000.txt	6702	2	4.55664e-05	TGCGCCAGCAGCTTGGGTCGGAGAGCCCAAAACCTCCAAGAGACCCAGTACTTC	EEEEEEEEEEEEEEAEEAEEEEEEEEEEEEEEEEEEEEEEEEEEEEEEEEEEEE	TRBV5-1*00(1015)	TRBD2*00(29)	TRBJ2-5*00(235)		554|570|590|0|16||80.0	26|35|48|19|28|SG30A|29.0	21|40|68|35|54||95.0												TGCGCCAGCAGCTTGGGTCGGAGAGCCCAAAACCTCCAAGAGACCCAGTACTTC	32								CASSLGRRAQNLQETQYF		:::::::::0:0:16:19:-10:3:28:35:-1:54:::	TLML_4_	RNA
5299	CLONES_TRBTLML_4__baseline2_TCR-JV_cDNA_42_GTCTGTCA_merged_170000.txt	6703	2	4.55664e-05	TGCGCCAGCAGCCTCGGGACTAGCGGACGCCACGGACTCTACGAGCAGTACTTC	EEEEAEEEEEEEEEEEEEEEEEEEEEAAEEEEEEEEEEEEEEEEEEEEEEEEEE	TRBV4-3*00(460),TRBV4-2*00(444)	TRBD2*00(60)	TRBJ2-7*00(220)		537|550|574|0|13||65.0;537|550|574|0|13|ST539C|49.0	15|27|48|14|26||60.0	23|39|67|38|54||80.0												TGCGCCAGCAGCCTCGGGACTAGCGGACGCCACGGACTCTACGAGCAGTACTTC	32								CASSLGTSGRHGLYEQYF		:::::::::0:-4:13:14:1:-5:26:38:-3:54:::	TLML_4_	RNA
5300	CLONES_TRBTLML_4__baseline2_TCR-JV_cDNA_42_GTCTGTCA_merged_170000.txt	6704	2	4.55664e-05	TGCGCCAGCAGCCTACGTTGGAGCTGGGACTCTGGGGCCAACGTCCTGACTTTC	EEEEEEEEEEEEEEEEEEEEEEEEEEEEEEEEEEEEEEEEEEEEEEEEEEEEEE	TRBV4-3*00(208),TRBV4-2*00(192)		TRBJ2-6*00(90)		537|550|574|0|13||65.0;537|550|574|0|13|ST539C|49.0		20|45|73|29|54||125.0												TGCGCCAGCAGCCTACGTTGGAGCTGGGACTCTGGGGCCAACGTCCTGACTTTC	36								CASSLRWSWDSGANVLTF		:::::::::0:-4:13:::::29:0:54:::	TLML_4_	RNA
5301	CLONES_TRBTLML_4__baseline2_TCR-JV_cDNA_42_GTCTGTCA_merged_170000.txt	6705	2	4.55664e-05	TGCGCCAGCAGCCAAGCCTACGGCACGGGACAAGCTAACTATGGCTACACCTTC	EEEEEEEEEEEEEEEEEEEEEEEEEEEEEEEEEEEEEEEEEEEEEEEEEEEEEE	TRBV4-3*00(510),TRBV4-2*00(494)	TRBD1*00(35),TRBD2*00(30)	TRBJ1-2*00(250)		537|553|574|0|16||80.0;537|553|574|0|16|ST539C|64.0	11|18|36|25|32||35.0;15|21|48|25|31||30.0	18|40|68|32|54||110.0												TGCGCCAGCAGCCAAGCCTACGGCACGGGACAAGCTAACTATGGCTACACCTTC	36								CASSQAYGTGQANYGYTF		:::::::::0:-1:16:25:1:-6:32:32:2:54:::	TLML_4_	RNA
5302	CLONES_TRBTLML_4__baseline2_TCR-JV_cDNA_42_GTCTGTCA_merged_170000.txt	6706	2	4.55664e-05	TGCGCCAGCAGCCAAGCCGGGACAGTTCATCGAGGCACAGATACGCAGTATTTT	EEEEEEEEEEEEEEEEEEEEEEEEEEEEEEEEEEEEEEEEEEEEEEEEEEEEEE	TRBV4-1*00(360)	TRBD1*00(45)	TRBJ2-3*00(240)		537|553|574|0|16||80.0	10|19|36|16|25||45.0	21|41|69|34|54||100.0												TGCGCCAGCAGCCAAGCCGGGACAGTTCATCGAGGCACAGATACGCAGTATTTT	36								CASSQAGTVHRGTDTQYF		:::::::::0:-1:16:16:2:-5:25:34:-1:54:::	TLML_4_	RNA
5303	CLONES_TRBTLML_4__baseline2_TCR-JV_cDNA_42_GTCTGTCA_merged_170000.txt	6707	2	4.55664e-05	TGCGCCAGCAGCCAAGATTTTAGGGGGACAGGGGGCTACTACGAGCAGTACTTC	EEEEEEEEEEEEEEEEEEEEEEEEEEEEEEEEEEEEEEEEEEEEEEEEEEEEEE	TRBV4-3*00(630),TRBV4-2*00(582)	TRBD1*00(50)	TRBJ2-7*00(224)		537|555|574|0|18||90.0;537|555|574|0|18|ST539C|74.0	12|22|36|24|34||50.0	19|39|67|34|54|SC22A|84.0												TGCGCCAGCAGCCAAGATTTTAGGGGGACAGGGGGCTACTACGAGCAGTACTTC	36								CASSQDFRGTGGYYEQYF		:::::::::0:1:18:24:0:-2:34:34:1:54:::	TLML_4_	RNA
5304	CLONES_TRBTLML_4__baseline2_TCR-JV_cDNA_42_GTCTGTCA_merged_170000.txt	6709	2	4.55664e-05	TGCAGTGCTTCCGGGACAGGCTACAATGTTTCTAGCACAGATACGCAGTATTTT	EEEEEEEEEEEEEEEEEEEEEEEEEEEEEEEEEEEEEEEEEEEEEEEEEEEEEE	TRBV20-1*00(315)	TRBD1*00(50)	TRBJ2-3*00(75)		759|768|793|0|9||45.0	10|20|36|10|20||50.0	18|41|69|31|54||115.0												TGCAGTGCTTCCGGGACAGGCTACAATGTTTCTAGCACAGATACGCAGTATTTT	36								CSASGTGYNVSSTDTQYF		:::::::::0:-5:9:10:2:-4:20:31:2:54:::	TLML_4_	RNA
5305	CLONES_TRBTLML_4__baseline2_TCR-JV_cDNA_42_GTCTGTCA_merged_170000.txt	6710	2	4.55664e-05	TGCAGTGCTAGAGTCTCAGACAGTAAAATTTCGAGGGACAATGAGCAGTTCTTC	EEEEEEEEEEEEEEEEEEEEEEEEEEEEEEEEEEEEEEEEEEEEEEEEEEEEEE	TRBV20-1*00(170)	TRBD1*00(25),TRBD2*00(25)	TRBJ2-1*00(225)		759|772|793|0|13||65.0	14|19|36|18|23||25.0;27|32|48|32|37||25.0	25|42|70|37|54||85.0												TGCAGTGCTAGAGTCTCAGACAGTAAAATTTCGAGGGACAATGAGCAGTTCTTC	36								CSARVSDSKISRDNEQFF		:::::::::0:-1:13:18:-2:-5:23:37:-5:54:::	TLML_4_	RNA
5306	CLONES_TRBTLML_4__baseline2_TCR-JV_cDNA_42_GTCTGTCA_merged_170000.txt	6711	2	4.55664e-05	TGCAGTGCTAGAGATTGGCTTGGGGGCCTAGGTAACACCGGGGAGCTGTTTTTT	EEEEEEEEEEEEEEEEEEEEEEEEEEEEEEEEEEEEEEEEEEEEEEAEEEEEEE	TRBV20-1*00(375)	TRBD1*00(30)	TRBJ2-2*00(245)		759|774|793|0|15||75.0	18|24|36|21|27||30.0	22|43|71|33|54||105.0												TGCAGTGCTAGAGATTGGCTTGGGGGCCTAGGTAACACCGGGGAGCTGTTTTTT	32								CSARDWLGGLGNTGELFF		:::::::::0:1:15:21:-6:0:27:33:-2:54:::	TLML_4_	RNA
5307	CLONES_TRBTLML_4__baseline2_TCR-JV_cDNA_42_GTCTGTCA_merged_170000.txt	6713	2	4.55664e-05	TGTGCCAGCAGCCCCGGGCCGGGACAGACGAACACCGGGGAGCTGTTTTTCA	EEEEEEEEAEAEEEAEEEEAEEEEEEEEEEEEEEEEEEEEEEEEEEEEEEAA	TRBV7-6*00(1255)	TRBD1*00(45)	TRBJ2-2*00(77)		576|588|613|0|12||60.0	10|19|36|18|27||45.0	20|43|71|28|52|ST42CI43A|78.0												TGTGCCAGCAGCCCCGGGCCGGGACAGACGAACACCGGGGAGCTGTTTTTCA	32								CASSPGPGQ_RTPGSCFS		:::::::::0:-5:12:18:2:-5:27:28:0:52:::	TLML_4_	RNA
5308	CLONES_TRBTLML_4__baseline2_TCR-JV_cDNA_42_GTCTGTCA_merged_170000.txt	6714	2	4.55664e-05	TGTGCCAGCAGCAAACCCGCGGCAAGCCAATTCCACCGGGGAGCTGTTTTTT	EEEEEEEEEEEEEEEEEEEAEEEEEEEEEEEEAEEEEEEEEEEEEEEEEEEE	TRBV21-1*00(110)	TRBD2*00(25)	TRBJ2-2*00(235)		544|559|581|0|15||75.0	4|9|48|15|20||25.0	24|43|71|33|52||95.0												TGTGCCAGCAGCAAACCCGCGGCAAGCCAATTCCACCGGGGAGCTGTTTTTT	32								CASSKPAAS_NSTGELFF		:::::::::0:-2:15:15:12:-23:20:33:-4:52:::	TLML_4_	RNA
5309	CLONES_TRBTLML_4__baseline2_TCR-JV_cDNA_42_GTCTGTCA_merged_170000.txt	6716	2	4.55664e-05	TGCGCCAGCAGTCCCCCTGAACGCCCCGACCGAGGAGGATACGCAGTATTTT	EEEEEEEEEEEEEEEEEEEEEEEEEEEEEEEEEEEEEEEEEEEEEEEEEEEE	TRBV23-1*00(267)	TRBD1*00(30)	TRBJ2-3*00(215)		580|593|617|0|13||65.0	2|8|36|13|19||30.0	26|41|69|37|52||75.0												TGCGCCAGCAGTCCCCCTGAACGCCCCGACCGAGGAGGATACGCAGTATTTT	36								CASSPPERP_TEEDTQYF		:::::::::0:-4:13:13:10:-16:19:37:-6:52:::	TLML_4_	RNA
5310	CLONES_TRBTLML_4__baseline2_TCR-JV_cDNA_42_GTCTGTCA_merged_170000.txt	6728	2	4.55664e-05	TGTGCCACCGAGGAACCCCCGTTGCGTAAAGGCAATCAGCCCCAGCATTTT	EEEEEEEEEEEEEEEEEEEEEEEEEEEEEEEEEEEEEEEEEEEEEEEEEEE	TRBV19*00(260)	TRBD1*00(25)	TRBJ1-5*00(240)		559|566|596|0|7||35.0	1|6|36|15|20||25.0	22|42|70|31|51||100.0												TGTGCCACCGAGGAACCCCCGTTGCGTAAAGGCAATCAGCCCCAGCATTTT	36								CATEEPPLRKGNQPQHF		:::::::::0:-10:7:15:11:-18:20:31:-2:51:::	TLML_4_	RNA
5311	CLONES_TRBTLML_4__baseline2_TCR-JV_cDNA_42_GTCTGTCA_merged_170000.txt	6729	2	4.55664e-05	TGTGCCAGTAGCCCCAGGGCAGGGACGACCAAAGGGACTGAAGCTTTCTTT	EEEEEEEEEEEEEEEEEEEEEEEEEEEEEEEEEEEEEEEEEEEEEEEEEEE	TRBV19*00(175)	TRBD1*00(28),TRBD2*00(25)	TRBJ1-1*00(215)		559|570|596|0|11||55.0	9|21|36|12|24|SG12ASA15G|28.0;16|21|48|21|26||25.0	25|40|68|36|51||75.0												TGTGCCAGTAGCCCCAGGGCAGGGACGACCAAAGGGACTGAAGCTTTCTTT	36								CASSPRAGTTKGTEAFF		:::::::::0:-6:11:12:3:-3:24:36:-5:51:::	TLML_4_	RNA
5312	CLONES_TRBTLML_4__baseline2_TCR-JV_cDNA_42_GTCTGTCA_merged_170000.txt	6730	2	4.55664e-05	TGTGCCAGCCACACCCCCACAGGGGCCGGGGCCGCCGGGGAGCTGTTTTTT	EEEEEEEEEEEEEEEEEEEEEEEEEEEEEEEEEEEEEEEEEEEEEEEEEEE	TRBV6-2*00(162),TRBV6-3*00(162)	TRBD1*00(35)	TRBJ2-2*00(225)		516|525|553|0|9||45.0;516|525|553|0|9||45.0	15|22|36|18|25||35.0	26|43|71|34|51||85.0												TGTGCCAGCCACACCCCCACAGGGGCCGGGGCCGCCGGGGAGCTGTTTTTT	36								CASHTPTGAGAAGELFF		:::::::::0:-8:9:18:-3:-2:25:34:-6:51:::	TLML_4_	RNA
