## Supplementary material for "Delineation and monitoring of the T cell repertoire of adoptive cell transfer product during the treatment of advanced melanoma": MiXCR Output (part 28 of 120)

### Sheet: Sheet1 (continued)
cloneno	filename	cloneId	cloneCount	cloneFraction	clonalSequence	clonalSequenceQuality	allVHitsWithScore	allDHitsWithScore	allJHitsWithScore	allCHitsWithScore	allVAlignments	allDAlignments	allJAlignments	allCAlignments	nSeqFR1	minQualFR1	nSeqCDR1	minQualCDR1	nSeqFR2	minQualFR2	nSeqCDR2	minQualCDR2	nSeqFR3	minQualFR3	nSeqCDR3	minQualCDR3	nSeqFR4	minQualFR4	aaSeqFR1	aaSeqCDR1	aaSeqFR2	aaSeqCDR2	aaSeqFR3	aaSeqCDR3	aaSeqFR4	refPoints	patient	cohort
5313	CLONES_TRBTLML_4__baseline2_TCR-JV_cDNA_42_GTCTGTCA_merged_170000.txt	6731	2	4.55664e-05	TGTGCCAGCCAAAAAACGGGGACAGGGGGCCTTACAGATACGCAGTATTTT	EEEEEEEEEEEEEEEEEEEEEEEEEEEEEEEEEEEEEEEEEEEEEEEEEEE	TRBV28*00(100)	TRBD1*00(60)	TRBJ2-3*00(230)		564|573|601|0|9||45.0	12|24|36|18|30||60.0	23|41|69|33|51||90.0												TGTGCCAGCCAAAAAACGGGGACAGGGGGCCTTACAGATACGCAGTATTTT	36								CASQKTGTGGLTDTQYF		:::::::::0:-8:9:18:0:0:30:33:-3:51:::	TLML_4_	RNA
5314	CLONES_TRBTLML_4__baseline2_TCR-JV_cDNA_42_GTCTGTCA_merged_170000.txt	6732	2	4.55664e-05	TGTGCCAGCACCCTACGGCCGGGCGTCAACTCTGGAAACACCATATATTTT	EEEEEEEEEEEEEEEEEEEEEEEEEEEEEEEEEEEEEEEEEEEEEEEEEEE	TRBV7-9*00(850)	TRBD1*00(25),TRBD2*00(25)	TRBJ1-3*00(250)		556|566|593|0|10||50.0	10|15|36|18|23||25.0;14|19|48|18|23||25.0	20|42|70|29|51||110.0												TGTGCCAGCACCCTACGGCCGGGCGTCAACTCTGGAAACACCATATATTTT	36								CASTLRPGVNSGNTIYF		:::::::::0:-7:10:18:2:-9:23:29:0:51:::	TLML_4_	RNA
5315	CLONES_TRBTLML_4__baseline2_TCR-JV_cDNA_42_GTCTGTCA_merged_170000.txt	6733	2	4.55664e-05	TGTGCCAGCACCCTACAGGGTTTCGAGAGTAGCAATCAGCCCCAGCATTTT	EEEEEEEEEEEEEEEEEEEEEEEEEEEEEEEEEEEEEEEEEEEEEEEEEEE	TRBV6-1*00(330)	TRBD1*00(30)	TRBJ1-5*00(250)		516|526|553|0|10||50.0	15|21|36|14|20||30.0	20|42|70|29|51||110.0												TGTGCCAGCACCCTACAGGGTTTCGAGAGTAGCAATCAGCCCCAGCATTTT	36								CASTLQGFESSNQPQHF		:::::::::0:-7:10:14:-3:-3:20:29:0:51:::	TLML_4_	RNA
5316	CLONES_TRBTLML_4__baseline2_TCR-JV_cDNA_42_GTCTGTCA_merged_170000.txt	6734	2	4.55664e-05	TGTGCCAGCAGTTCTCCAGGACAGTCGAGCTCCTACAATGAGCAGTTCTTC	EEEEEEEEEEEEEEEEEEEEEEEEEEEEEEEEEEEEEEEEEEEEEEEEEEE	TRBV6-2*00(232),TRBV6-3*00(232)	TRBD1*00(30)	TRBJ2-1*00(265)		516|529|553|0|13||65.0;516|529|553|0|13||65.0	13|19|36|18|24||30.0	17|42|70|26|51||125.0												TGTGCCAGCAGTTCTCCAGGACAGTCGAGCTCCTACAATGAGCAGTTCTTC	36								CASSSPGQSSSYNEQFF		:::::::::0:-4:13:18:-1:-5:24:26:3:51:::	TLML_4_	RNA
5317	CLONES_TRBTLML_4__baseline2_TCR-JV_cDNA_42_GTCTGTCA_merged_170000.txt	6735	2	4.55664e-05	TGTGCCAGCAGTTCCTATTATACGTTGCGAATTATCTCACCCCTCCACTTT	EEEEEAEEEEEEEEEEEEEEEEEEEEEEEEEEEEEAEEEEEEEEAEEEEEE	TRBV6-2*00(700),TRBV6-3*00(700)		TRBJ1-6*00(215)		516|529|553|0|13||65.0;516|529|553|0|13||65.0		30|45|73|36|51||75.0												TGTGCCAGCAGTTCCTATTATACGTTGCGAATTATCTCACCCCTCCACTTT	32								CASSSYYTLRIISPLHF		:::::::::0:-4:13:::::36:-10:51:::	TLML_4_	RNA
5318	CLONES_TRBTLML_4__baseline2_TCR-JV_cDNA_42_GTCTGTCA_merged_170000.txt	6736	2	4.55664e-05	TGTGCCAGCAGTTCGCCAACTAGCGGGGGAATAACAGATACGCAGTATTTT	EEEEEEEEEEEEEEEEEEEEEEEEEEEEEEEEEEEEEEEEEEEEEEEEEEE	TRBV5-4*00(108),TRBV5-5*00(108),TRBV5-8*00(108),TRBV4-2*00(105),TRBV5-2*00(100)	TRBD2*00(40)	TRBJ2-3*00(230)		549|569|585|0|19|DC560SG563C|58.0;549|569|585|0|19|DC560SG563C|58.0;551|571|587|0|19|DC562SG565C|58.0;537|548|574|0|11||55.0;525|535|561|0|10||50.0	20|28|48|19|27||40.0	23|41|69|33|51||90.0												TGTGCCAGCAGTTCGCCAACTAGCGGGGGAATAACAGATACGCAGTATTTT	36								CASSSPTSGGITDTQYF		:::::::::0:4:19:19:-4:-4:27:33:-3:51:::	TLML_4_	RNA
5319	CLONES_TRBTLML_4__baseline2_TCR-JV_cDNA_42_GTCTGTCA_merged_170000.txt	6737	2	4.55664e-05	TGTGCCAGCAGTTCGAGGCCGGGACTAGCGGCTTACAATGAGCAGTTCTTC	EEEEEEEEEEEAEEEEEEEEEEEEEEEEEEEEEEEEEEEEEEEEEEAEEEE	TRBV12-3*00(952.5),TRBV12-4*00(912.5)	TRBD2*00(65)	TRBJ2-1*00(200)		530|543|567|0|13||65.0;530|543|567|0|13||65.0	14|27|48|18|31||65.0	24|42|70|33|51||90.0												TGTGCCAGCAGTTCGAGGCCGGGACTAGCGGCTTACAATGAGCAGTTCTTC	32								CASSSRPGLAAYNEQFF		:::::::::0:-4:13:18:2:-5:31:33:-4:51:::	TLML_4_	RNA
5320	CLONES_TRBTLML_4__baseline2_TCR-JV_cDNA_42_GTCTGTCA_merged_170000.txt	6738	2	4.55664e-05	TGTGCCAGCAGTTCAACCGGGACACTCTCCTATAATTCACCCCTCCACTTT	EEEEEEEEEEEEEEEEEEEEEEEEEEEEEEEEEEEEEEEEEEEEEEEEEEE	TRBV7-6*00(160),TRBV7-7*00(144)	TRBD1*00(40),TRBD2*00(35)	TRBJ1-6*00(265)		576|587|613|0|11||55.0;585|596|622|0|11||55.0	10|18|36|16|24||40.0;14|21|48|16|23||35.0	20|45|73|26|51||125.0												TGTGCCAGCAGTTCAACCGGGACACTCTCCTATAATTCACCCCTCCACTTT	36								CASSSTGTLSYNSPLHF		:::::::::0:-6:11:16:2:-6:24:26:0:51:::	TLML_4_	RNA
5321	CLONES_TRBTLML_4__baseline2_TCR-JV_cDNA_42_GTCTGTCA_merged_170000.txt	6739	2	4.55664e-05	TGTGCCAGCAGTCCCCTCCCTGACAGGACCAGCTCCTACGAGCAGTACTTC	EE6EEEEEEEEEEEEEEEEEEEEEEEEEEEEEEEEEEEEEEEEEEAAAAA?	TRBV28*00(1124)	TRBD2*00(35),TRBD1*00(30)	TRBJ2-7*00(100)		564|576|601|0|12||60.0	0|7|48|13|20||35.0;14|20|36|21|27||30.0	18|39|67|30|51||105.0												TGTGCCAGCAGTCCCCTCCCTGACAGGACCAGCTCCTACGAGCAGTACTTC	21								CASSPLPDRTSSYEQYF		:::::::::0:-5:12:13:16:-25:20:30:2:51:::	TLML_4_	RNA
5322	CLONES_TRBTLML_4__baseline2_TCR-JV_cDNA_42_GTCTGTCA_merged_170000.txt	6740	2	4.55664e-05	TGTGCCAGCAGTCCCCGGGCGGCAGGGTCCAGTGGAGATACGCAGTATTTT	EEEEEEEEEEEEEEEEEEEEEEEEEEEEEEEEEEEEEEEEEEEEEEEEEEE	TRBV6-6*00(420),TRBV6-5*00(372)	TRBD1*00(30),TRBD2*00(30)	TRBJ2-3*00(220)		516|528|553|0|12||60.0;519|531|556|0|12||60.0	9|15|36|13|19||30.0;13|19|48|13|19||30.0	25|41|69|35|51||80.0												TGTGCCAGCAGTCCCCGGGCGGCAGGGTCCAGTGGAGATACGCAGTATTTT	36								CASSPRAAGSSGDTQYF		:::::::::0:-5:12:13:3:-9:19:35:-5:51:::	TLML_4_	RNA
5323	CLONES_TRBTLML_4__baseline2_TCR-JV_cDNA_42_GTCTGTCA_merged_170000.txt	6741	2	4.55664e-05	TGTGCCAGCAGTGTTTATGTCGGGCCGATGGATTACAATGAGCAGTTCTTC	EEEEEEEEEEEEEEEEEEEEEEEEEEEEEEEEEEEEEEEEEEEEEEEEEEE	TRBV25-1*00(489)	TRBD2*00(25)	TRBJ2-1*00(118)		551|564|588|0|13||65.0	29|34|48|21|26||25.0	24|42|70|33|51||90.0												TGTGCCAGCAGTGTTTATGTCGGGCCGATGGATTACAATGAGCAGTTCTTC	36								CASSVYVGPMDYNEQFF		:::::::::0:-4:13:21:-13:2:26:33:-4:51:::	TLML_4_	RNA
5324	CLONES_TRBTLML_4__baseline2_TCR-JV_cDNA_42_GTCTGTCA_merged_170000.txt	6742	2	4.55664e-05	TGTGCCAGCAGTGCACGAATGTTGACAGGGCCCACCGGGGAGCTGTTTTTT	EEEEEEEEEEEEEEEEEEEEEEEEEEEEEEEEEEEEEEEEEEEEEEEEEEE	TRBV6-1*00(285),TRBV6-6*00(264),TRBV6-5*00(248),TRBV6-8*00(248),TRBV6-9*00(248)	TRBD1*00(35),TRBD2*00(30)	TRBJ2-2*00(235)		516|529|553|0|13||65.0;516|528|553|0|12||60.0;519|531|556|0|12||60.0;512|524|549|0|12||60.0;515|527|552|0|12||60.0	14|21|36|23|30||35.0;28|34|48|26|32||30.0	24|43|71|32|51||95.0												TGTGCCAGCAGTGCACGAATGTTGACAGGGCCCACCGGGGAGCTGTTTTTT	36								CASSARMLTGPTGELFF		:::::::::0:-4:13:23:-2:-3:30:32:-4:51:::	TLML_4_	RNA
5325	CLONES_TRBTLML_4__baseline2_TCR-JV_cDNA_42_GTCTGTCA_merged_170000.txt	6743	2	4.55664e-05	TGTGCCAGCAGTGAAGCGCTTCGTGGGTTACTGAATTCACCCCTCCACTTT	EEEEEEEEEEEEEEEEEEEEEEEEEEEEEEEEEEEEEEEEEEEEEEEEEEE	TRBV6-1*00(357.5)		TRBJ1-6*00(230)		516|538|553|0|22||110.0		27|45|73|33|51||90.0												TGTGCCAGCAGTGAAGCGCTTCGTGGGTTACTGAATTCACCCCTCCACTTT	36								CASSEALRGLLNSPLHF		:::::::::0:5:22:::::33:-7:51:::	TLML_4_	RNA
5326	CLONES_TRBTLML_4__baseline2_TCR-JV_cDNA_42_GTCTGTCA_merged_170000.txt	6744	2	4.55664e-05	TGTGCCAGCAGCTTTGATCGGGGGACTAGCGGCACCGGGGAGCTGTTTTTT	EEEEEEEEEEEEEEEEEEEEEEEEEEEEEEEEEEEEEEEEEEEEEEEEEEE	TRBV11-2*00(129),TRBV11-3*00(129),TRBV7-2*00(120),TRBV7-3*00(120),TRBV7-8*00(120)	TRBD2*00(55)	TRBJ2-2*00(235)		522|541|559|0|19|SA536T|79.0;521|540|558|0|19|SA535T|79.0;580|594|617|0|14||70.0;540|554|577|0|14||70.0;567|581|604|0|14||70.0	16|27|48|21|32||55.0	24|43|71|32|51||95.0												TGTGCCAGCAGCTTTGATCGGGGGACTAGCGGCACCGGGGAGCTGTTTTTT	36								CASSFDRGTSGTGELFF		:::::::::0:2:19:21:0:-5:32:32:-4:51:::	TLML_4_	RNA
5327	CLONES_TRBTLML_4__baseline2_TCR-JV_cDNA_42_GTCTGTCA_merged_170000.txt	6745	2	4.55664e-05	TGTGCCAGCAGCTTCTCGACCCTAGCTACCGGAGGGGATACGCAGTATTTT	EEEEEEEEEEEEEEEEEEEEEEEEEEEEEEEEEEEEEEEEEEEEEEEEEEE	TRBV7-3*00(450)	TRBD2*00(30)	TRBJ2-3*00(215)		540|554|577|0|14||70.0	26|32|48|30|36||30.0	26|41|69|36|51||75.0												TGTGCCAGCAGCTTCTCGACCCTAGCTACCGGAGGGGATACGCAGTATTTT	36								CASSFSTLATGGDTQYF		:::::::::0:-3:14:30:-10:0:36:36:-6:51:::	TLML_4_	RNA
5328	CLONES_TRBTLML_4__baseline2_TCR-JV_cDNA_42_GTCTGTCA_merged_170000.txt	6746	2	4.55664e-05	TGTGCCAGCAGCTTGGGACAGGGAGCTATGATCGGCTATGGCTACACCTTC	EEEEEEEEEEEEEEEEEEEEEEEEEEEEEEEEEEEEEEEEEEEEEEEEEEE	TRBV7-2*00(385),TRBV7-8*00(337)	TRBD1*00(45)	TRBJ1-2*00(220)		580|594|617|0|14||70.0;567|581|604|0|14||70.0	12|21|36|14|23||45.0	24|40|68|35|51||80.0												TGTGCCAGCAGCTTGGGACAGGGAGCTATGATCGGCTATGGCTACACCTTC	36								CASSLGQGAMIGYGYTF		:::::::::0:-3:14:14:0:-3:23:35:-4:51:::	TLML_4_	RNA
5329	CLONES_TRBTLML_4__baseline2_TCR-JV_cDNA_42_GTCTGTCA_merged_170000.txt	6747	2	4.55664e-05	TGTGCCAGCAGCTTGAAGAGGGACAGGGCGAACACCGGGGAGCTGTTTTTT	EEEEEEEEEEEEEEEEEEEEEEEEEEEAEEEEEEEEEEEEEEEEEEEEEEE	TRBV7-2*00(385)	TRBD1*00(40)	TRBJ2-2*00(260)		580|594|617|0|14||70.0	12|20|36|19|27||40.0	19|43|71|27|51||120.0												TGTGCCAGCAGCTTGAAGAGGGACAGGGCGAACACCGGGGAGCTGTTTTTT	32								CASSLKRDRANTGELFF		:::::::::0:-3:14:19:0:-4:27:27:1:51:::	TLML_4_	RNA
5330	CLONES_TRBTLML_4__baseline2_TCR-JV_cDNA_42_GTCTGTCA_merged_170000.txt	6748	2	4.55664e-05	TGTGCCAGCAGCTTAGTAGGGGGGACTAGCGGGGGGGATACGCAGTATTTT	EEEEEEEEEEEEEEEEEEEEEEEEEEEEEAEEEEEEEEEEEEEEEEEEEEE	TRBV11-2*00(150),TRBV11-3*00(150),TRBV7-2*00(150),TRBV11-1*00(134),TRBV7-9*00(134)	TRBD2*00(60)	TRBJ2-3*00(215)		522|538|559|0|16||80.0;521|537|558|0|16||80.0;580|596|617|0|16||80.0;531|547|568|0|16||80.0;556|572|593|0|16||80.0	16|28|48|21|33||60.0	26|41|69|36|51||75.0												TGTGCCAGCAGCTTAGTAGGGGGGACTAGCGGGGGGGATACGCAGTATTTT	32								CASSLVGGTSGGDTQYF		:::::::::0:-1:16:21:0:-4:33:36:-6:51:::	TLML_4_	RNA
5331	CLONES_TRBTLML_4__baseline2_TCR-JV_cDNA_42_GTCTGTCA_merged_170000.txt	6749	2	4.55664e-05	TGTGCCAGCAGCTTAGCCATTAGCTCCACCCGGTACTATGGCTACACCTTC	EEEEEEEEEEEEEEEEEEEEEEEEEEEEEEEEEEEEEEEEEEEEEEEEEEE	TRBV7-8*00(305),TRBV7-2*00(273)	TRBD1*00(25),TRBD2*00(25)	TRBJ1-2*00(225)		567|584|604|0|17||85.0;580|597|617|0|17||85.0	9|14|36|28|33||25.0;13|18|48|28|33||25.0	23|40|68|34|51||85.0												TGTGCCAGCAGCTTAGCCATTAGCTCCACCCGGTACTATGGCTACACCTTC	36								CASSLAISSTRYYGYTF		:::::::::0:0:17:28:3:-10:33:34:-3:51:::	TLML_4_	RNA
5332	CLONES_TRBTLML_4__baseline2_TCR-JV_cDNA_42_GTCTGTCA_merged_170000.txt	6750	2	4.55664e-05	TGTGCCAGCAGCTTAGCGTACGTAGGAATCTCTGGAAACACCATATATTTT	EEEE7EEEEEEEEEEEEEEEEEEEEEEEEEEEEEEEEEEEEEEEEEEEEEE	TRBV7-2*00(580)		TRBJ1-3*00(175)		580|598|617|0|18||90.0		20|42|70|29|51||110.0												TGTGCCAGCAGCTTAGCGTACGTAGGAATCTCTGGAAACACCATATATTTT	22								CASSLAYVGISGNTIYF		:::::::::0:1:18:::::29:0:51:::	TLML_4_	RNA
5333	CLONES_TRBTLML_4__baseline2_TCR-JV_cDNA_42_GTCTGTCA_merged_170000.txt	6751	2	4.55664e-05	TGTGCCAGCAGCTTAGCGCCCGGGAGTGTGGGTCGAGAGACCCAGTACTTC	EEEEEEEEEEEEEEEEEEEEEEEEEEEEEEEEEEEEEEEEEEEEEEEEEEE	TRBV7-9*00(570)	TRBD1*00(30),TRBD2*00(30)	TRBJ2-5*00(220)		556|575|593|0|19||95.0	10|16|36|19|25||30.0;14|20|48|19|25||30.0	24|40|68|35|51||80.0												TGTGCCAGCAGCTTAGCGCCCGGGAGTGTGGGTCGAGAGACCCAGTACTTC	36								CASSLAPGSVGRETQYF		:::::::::0:2:19:19:2:-8:25:35:-4:51:::	TLML_4_	RNA
5334	CLONES_TRBTLML_4__baseline2_TCR-JV_cDNA_42_GTCTGTCA_merged_170000.txt	6752	2	4.55664e-05	TGTGCCAGCAGCTTAGGTCCCGGGACAGGGAACGCCTACGAGCAGTACTTC	EEEEEEEEEEEEEEEEEEEEEEEEEEEEEEEEEEEEEEEEEEEEEEEEEEE	TRBV11-2*00(160),TRBV11-3*00(160),TRBV7-2*00(160),TRBV7-8*00(144),TRBV7-9*00(144)	TRBD1*00(70)	TRBJ2-7*00(225)		522|538|559|0|16||80.0;521|537|558|0|16||80.0;580|596|617|0|16||80.0;567|583|604|0|16||80.0;556|572|593|0|16||80.0	7|21|36|16|30||70.0	22|39|67|34|51||85.0												TGTGCCAGCAGCTTAGGTCCCGGGACAGGGAACGCCTACGAGCAGTACTTC	36								CASSLGPGTGNAYEQYF		:::::::::0:-1:16:16:5:-3:30:34:-2:51:::	TLML_4_	RNA
5335	CLONES_TRBTLML_4__baseline2_TCR-JV_cDNA_42_GTCTGTCA_merged_170000.txt	6753	2	4.55664e-05	TGTGCCAGCAGCTTAGGTGGGACAGGGCGGCTGAACACTGAAGCTTTCTTT	EEEEEEEEEEEEEEEEEAEEAEEEEEEEEEEEEEEEEEEEEEEEEEEEEEE	TRBV7-8*00(387)	TRBD1*00(45)	TRBJ1-1*00(232)		567|583|604|0|16||80.0	12|21|36|18|27||45.0	20|40|68|31|51||100.0												TGTGCCAGCAGCTTAGGTGGGACAGGGCGGCTGAACACTGAAGCTTTCTTT	32								CASSLGGTGRLNTEAFF		:::::::::0:-1:16:18:0:-3:27:31:0:51:::	TLML_4_	RNA
5336	CLONES_TRBTLML_4__baseline2_TCR-JV_cDNA_42_GTCTGTCA_merged_170000.txt	6754	2	4.55664e-05	TGTGCCAGCAGCTTAACACCCGGGGTGTTGGGGGCCAACGTCCTGACTTTC	EEEEEEEEEEEEEEEEEEEEEEEEEEEEEEEEEEEEEEEEEEEEEEEEEEE	TRBV11-1*00(328),TRBV11-3*00(312)	TRBD1*00(30),TRBD2*00(30)	TRBJ2-6*00(75)		531|546|568|0|15||75.0;521|536|558|0|15||75.0	9|15|36|18|24||30.0;13|19|48|18|24||30.0	24|45|73|30|51||105.0												TGTGCCAGCAGCTTAACACCCGGGGTGTTGGGGGCCAACGTCCTGACTTTC	36								CASSLTPGVLGANVLTF		:::::::::0:-2:15:18:3:-9:24:30:-4:51:::	TLML_4_	RNA
5337	CLONES_TRBTLML_4__baseline2_TCR-JV_cDNA_42_GTCTGTCA_merged_170000.txt	6755	2	4.55664e-05	TGTGCCAGCAGCTCTCTCGTGGTAGCGGAAAGATTCAATGAGCAGTTCTTC	EEEEEEEEEEEEEEEEEEAEEE<EEAEEEEEEEEEEEEEEEEEEEEEEEE6	TRBV6-2*00(500),TRBV6-3*00(500)	TRBD2*00(30)	TRBJ2-1*00(135)		516|527|553|0|11||55.0;516|527|553|0|11||55.0	21|27|48|22|28||30.0	26|42|70|35|51||80.0												TGTGCCAGCAGCTCTCTCGTGGTAGCGGAAAGATTCAATGAGCAGTTCTTC	21								CASSSLVVAERFNEQFF		:::::::::0:-6:11:22:-5:-5:28:35:-6:51:::	TLML_4_	RNA
5338	CLONES_TRBTLML_4__baseline2_TCR-JV_cDNA_42_GTCTGTCA_merged_170000.txt	6756	2	4.55664e-05	TGTGCCAGCAGCTCTACCGGGACTAGTCTAAACACCGGGGAGCTGTTTTTT	EEEEEEEEEEEEEEEEEEEEEEEEEEEEEEEEEEEEEEEEEEEEEEEEEEE	TRBV11-2*00(135),TRBV11-3*00(135),TRBV7-2*00(135)	TRBD2*00(50)	TRBJ2-2*00(245)		522|535|559|0|13||65.0;521|534|558|0|13||65.0;580|593|617|0|13||65.0	14|24|48|16|26||50.0	22|43|71|30|51||105.0												TGTGCCAGCAGCTCTACCGGGACTAGTCTAAACACCGGGGAGCTGTTTTTT	36								CASSSTGTSLNTGELFF		:::::::::0:-4:13:16:2:-8:26:30:-2:51:::	TLML_4_	RNA
5339	CLONES_TRBTLML_4__baseline2_TCR-JV_cDNA_42_GTCTGTCA_merged_170000.txt	6757	2	4.55664e-05	TGTGCCAGCAGCTCCTCCTGGGGGTATGGGGATAATTCACCCCTCCACTTT	EEEEEEEEEEEEEEEEEEEEEEEEEEEEEEEEEEEEEEEEEEEEEEEEEEE	TRBV5-8*00(388),TRBV5-4*00(340)	TRBD1*00(25),TRBD2*00(25)	TRBJ1-6*00(63)		551|564|587|0|13||65.0;549|562|585|0|13||65.0	18|23|36|19|24||25.0;1|6|48|13|18||25.0	25|45|73|31|51||100.0												TGTGCCAGCAGCTCCTCCTGGGGGTATGGGGATAATTCACCCCTCCACTTT	36								CASSSSWGYGDNSPLHF		:::::::::0:-3:13:19:-6:-1:24:31:-5:51:::	TLML_4_	RNA
5340	CLONES_TRBTLML_4__baseline2_TCR-JV_cDNA_42_GTCTGTCA_merged_170000.txt	6758	2	4.55664e-05	TGTGCCAGCAGCTGGCCTCGGGAGACCAGAAACACCGGGGAGCTGTTTTTT	EEEEEEEEEEEEEEEEEAEEEEEEEEEEEEEEEEEEEEEEEEEEEEEEEEE	TRBV7-2*00(375),TRBV7-8*00(327)	TRBD2*00(30)	TRBJ2-2*00(245)		580|593|617|0|13||65.0;567|580|604|0|13||65.0	24|30|48|18|24||30.0	22|43|71|30|51||105.0												TGTGCCAGCAGCTGGCCTCGGGAGACCAGAAACACCGGGGAGCTGTTTTTT	32								CASSWPRETRNTGELFF		:::::::::0:-4:13:18:-8:-2:24:30:-2:51:::	TLML_4_	RNA
5341	CLONES_TRBTLML_4__baseline2_TCR-JV_cDNA_42_GTCTGTCA_merged_170000.txt	6759	2	4.55664e-05	TGTGCCAGCAGCCCTGCCGGGGCGGATGGAATGAACACTGAAGCTTTCTTT	EEEEEEEEEEEEEEEEEAEAEEEAEEEEEEEEEEEEEEEEEEEEEEEEEEE	TRBV28*00(690)	TRBD1*00(30)	TRBJ1-1*00(245)		564|575|601|0|11||55.0	19|25|36|18|24||30.0	19|40|68|30|51||105.0												TGTGCCAGCAGCCCTGCCGGGGCGGATGGAATGAACACTGAAGCTTTCTTT	32								CASSPAGADGMNTEAFF		:::::::::0:-6:11:18:-7:1:24:30:1:51:::	TLML_4_	RNA
5342	CLONES_TRBTLML_4__baseline2_TCR-JV_cDNA_42_GTCTGTCA_merged_170000.txt	6760	2	4.55664e-05	TGTGCCAGCAGCCCCCTCCTTTCACGGGGGCGCTCCTACGAGCAGTACTTC	EEAEEEEEEEEEEEEEEEEEEEEEEEEEEEEEEEEEEEEEEEEEEEEEEEE	TRBV4-2*00(875)	TRBD1*00(30),TRBD2*00(30)	TRBJ2-7*00(205)		537|550|574|0|13||65.0	18|24|36|25|31||30.0;0|6|48|13|19||30.0	19|39|67|31|51||100.0												TGTGCCAGCAGCCCCCTCCTTTCACGGGGGCGCTCCTACGAGCAGTACTTC	32								CASSPLLSRGRSYEQYF		:::::::::0:-4:13:25:-6:0:31:31:1:51:::	TLML_4_	RNA
5343	CLONES_TRBTLML_4__baseline2_TCR-JV_cDNA_42_GTCTGTCA_merged_170000.txt	6761	2	4.55664e-05	TGTGCCAGCAGCCCCAACAGGGGGGGGGGCGGCCAAGAGACCCAGTACTTC	EEEEEEEEEEEEEEEEEEEEEEEEEEEEEEEEEEEEEEEEEEEEEEEEEEE	TRBV7-2*00(234)	TRBD1*00(40)	TRBJ2-5*00(235)		580|592|617|0|12||60.0	15|23|36|16|24||40.0	21|40|68|32|51||95.0												TGTGCCAGCAGCCCCAACAGGGGGGGGGGCGGCCAAGAGACCCAGTACTTC	36								CASSPNRGGGGQETQYF		:::::::::0:-5:12:16:-3:-1:24:32:-1:51:::	TLML_4_	RNA
5344	CLONES_TRBTLML_4__baseline2_TCR-JV_cDNA_42_GTCTGTCA_merged_170000.txt	6762	2	4.55664e-05	TGTGCCAGCAGCCCGGGACAGGGGACCATATTGAACACTGAAGCTTTCTTT	EEEEEEEEEEEEEEEEEEEEEEEEEEEEEEEEEEEEEEEEEEEEEEEEEEE	TRBV7-2*00(1014)	TRBD1*00(60)	TRBJ1-1*00(240)		580|592|617|0|12||60.0	10|22|36|12|24||60.0	20|40|68|31|51||100.0												TGTGCCAGCAGCCCGGGACAGGGGACCATATTGAACACTGAAGCTTTCTTT	36								CASSPGQGTILNTEAFF		:::::::::0:-5:12:12:2:-2:24:31:0:51:::	TLML_4_	RNA
5345	CLONES_TRBTLML_4__baseline2_TCR-JV_cDNA_42_GTCTGTCA_merged_170000.txt	6763	2	4.55664e-05	TGTGCCAGCAGCCCACCCATAGAGCGGGGGGCCTACAATGAGCAGTTCTTC	EEEEEEEEEEEEEEEEEEEEEEEEEEEEEEEEEEEEEEEEEEEEEEEEEEE	TRBV7-6*00(280),TRBV7-7*00(248)	TRBD2*00(30)	TRBJ2-1*00(240)		576|588|613|0|12||60.0;585|597|622|0|12||60.0	22|28|48|22|28||30.0	22|42|70|31|51||100.0												TGTGCCAGCAGCCCACCCATAGAGCGGGGGGCCTACAATGAGCAGTTCTTC	36								CASSPPIERGAYNEQFF		:::::::::0:-5:12:22:-6:-4:28:31:-2:51:::	TLML_4_	RNA
5346	CLONES_TRBTLML_4__baseline2_TCR-JV_cDNA_42_GTCTGTCA_merged_170000.txt	6764	2	4.55664e-05	TGTGCCAGCAGCCCAACGACAGGGGGCTGGGCCTACAATGAGCAGTTCTTC	EEEEEEEEEEEEEEEEEEEEEEEEEEEEEEEEEEEEEEEEEEEEEEEEEEE	TRBV7-9*00(290)	TRBD1*00(50)	TRBJ2-1*00(240)		556|568|593|0|12||60.0	14|24|36|17|27||50.0	22|42|70|31|51||100.0												TGTGCCAGCAGCCCAACGACAGGGGGCTGGGCCTACAATGAGCAGTTCTTC	36								CASSPTTGGWAYNEQFF		:::::::::0:-5:12:17:-2:0:27:31:-2:51:::	TLML_4_	RNA
5347	CLONES_TRBTLML_4__baseline2_TCR-JV_cDNA_42_GTCTGTCA_merged_170000.txt	6765	2	4.55664e-05	TGTGCCAGCAGCCGGGGGGGCTCCTCCACTAGCACAGATACGCAGTATTTT	EEEEEEEEEEEEEEEEEEEEEEEEEEEEEEEEEEEEEEEEEEEEEEEEEEE	TRBV11-1*00(130),TRBV7-9*00(130),TRBV4-2*00(119)	TRBD2*00(33),TRBD1*00(30)	TRBJ2-3*00(255)		531|543|568|0|12||60.0;556|568|593|0|12||60.0;537|550|574|0|13||65.0	24|38|48|12|27|SA28GI33T|33.0;18|24|36|15|21||30.0	18|41|69|28|51||115.0												TGTGCCAGCAGCCGGGGGGGCTCCTCCACTAGCACAGATACGCAGTATTTT	36								CASSRGGSSTSTDTQYF		:::::::::0:-5:12:12:-8:6:27:28:2:51:::	TLML_4_	RNA
5348	CLONES_TRBTLML_4__baseline2_TCR-JV_cDNA_42_GTCTGTCA_merged_170000.txt	6766	2	4.55664e-05	TGTGCCAGCAGCCAGATCTCAACAGGGTTCTCCTACAATGAGCAGTTCTTC	EEEEEEEEEAEEEEEEEEEEEEEEEEEEEEEEEEEEEEEEEEEEEEEEEEE	TRBV4-2*00(364),TRBV4-3*00(348)	TRBD1*00(30)	TRBJ2-1*00(250)		537|557|574|0|19|DA550|74.0;537|557|574|0|19|SC539TDA550|58.0	15|21|36|21|27||30.0	20|42|70|29|51||110.0												TGTGCCAGCAGCCAGATCTCAACAGGGTTCTCCTACAATGAGCAGTTCTTC	32								CASSQISTGFSYNEQFF		:::::::::0:3:19:21:-3:-3:27:29:0:51:::	TLML_4_	RNA
5349	CLONES_TRBTLML_4__baseline2_TCR-JV_cDNA_42_GTCTGTCA_merged_170000.txt	6767	2	4.55664e-05	TGTGCCAGCAGCCAAGGTGGCAGAGGAGTTTTCTCCTACGAGCAGTACTTC	EEEEEEEEEEEEEEEEEEEEEEEEEEEEEEEEEEEEEEEEEEEEEEEEEEE	TRBV4-2*00(160),TRBV4-3*00(144),TRBV5-4*00(140),TRBV5-5*00(140),TRBV5-8*00(140)		TRBJ2-7*00(235)		537|553|574|0|16||80.0;537|553|574|0|16|SC539T|64.0;549|561|585|0|12||60.0;549|561|585|0|12||60.0;551|563|587|0|12||60.0		20|39|67|32|51||95.0												TGTGCCAGCAGCCAAGGTGGCAGAGGAGTTTTCTCCTACGAGCAGTACTTC	36								CASSQGGRGVFSYEQYF		:::::::::0:-1:16:::::32:0:51:::	TLML_4_	RNA
5350	CLONES_TRBTLML_4__baseline2_TCR-JV_cDNA_42_GTCTGTCA_merged_170000.txt	6768	2	4.55664e-05	TGTGCCAGCAGCCAAGAACAGACTTTCTTAGCCAAAAACATTCAGTACTTC	EEEEEEEEEAEEEEEEEEEEEEEEEEEEEEEEEEEEEEEEEEEEEEEEEEE	TRBV3-1*00(540),TRBV3-2*00(492)		TRBJ2-4*00(255)		543|560|580|0|17||85.0;543|560|580|0|17||85.0		19|42|70|28|51||115.0												TGTGCCAGCAGCCAAGAACAGACTTTCTTAGCCAAAAACATTCAGTACTTC	32								CASSQEQTFLAKNIQYF		:::::::::0:0:17:::::28:1:51:::	TLML_4_	RNA
5351	CLONES_TRBTLML_4__baseline2_TCR-JV_cDNA_42_GTCTGTCA_merged_170000.txt	6769	2	4.55664e-05	TGTGCCAGCAGCGGGGTGTGGGGGGGCTTACAGCCCCGGACCCAGTACTTC	EAEEEEEEEEEAEEEEEEEEEEEEEEEEEEEEEEAEEEEEEEEEAEEEEEA	TRBV5-4*00(445),TRBV5-8*00(413)	TRBD1*00(30)	TRBJ2-5*00(197)		549|561|585|0|12||60.0;551|563|587|0|12||60.0	18|24|36|21|27||30.0	27|40|68|38|51||65.0												TGTGCCAGCAGCGGGGTGTGGGGGGGCTTACAGCCCCGGACCCAGTACTTC	32								CASSGVWGGLQPRTQYF		:::::::::0:-4:12:21:-6:0:27:38:-7:51:::	TLML_4_	RNA
5352	CLONES_TRBTLML_4__baseline2_TCR-JV_cDNA_42_GTCTGTCA_merged_170000.txt	6770	2	4.55664e-05	TGTGCCAGCAGCATCTGGGGGGACGGTGGTCTGAACACTGAAGCTTTCTTT	EEEEEEEEEEEEEEEEEEEEEEEEEEEEEEEEEEEEEEEEEEEEEEEEEEE	TRBV7-9*00(595)	TRBD1*00(25),TRBD2*00(25)	TRBJ1-1*00(125)		556|568|593|0|12||60.0	12|17|36|19|24||25.0;16|21|48|19|24||25.0	20|40|68|31|51||100.0												TGTGCCAGCAGCATCTGGGGGGACGGTGGTCTGAACACTGAAGCTTTCTTT	36								CASSIWGDGGLNTEAFF		:::::::::0:-5:12:19:0:-7:24:31:0:51:::	TLML_4_	RNA
5353	CLONES_TRBTLML_4__baseline2_TCR-JV_cDNA_42_GTCTGTCA_merged_170000.txt	6771	2	4.55664e-05	TGTGCCAGCAGCACCCGGACAGGGGGCACTCCTAACTATGGCTACACCTTC	EEEEEEEEEEEEEEEEEEEEEEEEEEEEEEEEEEEEEEEEEEEEEEEEEEE	TRBV7-8*00(664)	TRBD1*00(55)	TRBJ1-2*00(140)		567|579|604|0|12||60.0	13|24|36|16|27||55.0	20|40|68|31|51||100.0												TGTGCCAGCAGCACCCGGACAGGGGGCACTCCTAACTATGGCTACACCTTC	36								CASSTRTGGTPNYGYTF		:::::::::0:-5:12:16:-1:0:27:31:0:51:::	TLML_4_	RNA
5354	CLONES_TRBTLML_4__baseline2_TCR-JV_cDNA_42_GTCTGTCA_merged_170000.txt	6772	2	4.55664e-05	TGTGCCAGCAGCAAATATGGGGATGGGACAGGGGCCTACGAGCAGTACTTC	EEEEEEEEEEEEEEEEEEEEEEEEEEEEEEEEEEEEEEEEEEEEEEEEEEE	TRBV7-2*00(460)	TRBD1*00(50)	TRBJ2-7*00(215)		580|592|617|0|12||60.0	12|22|36|24|34||50.0	22|39|67|34|51||85.0												TGTGCCAGCAGCAAATATGGGGATGGGACAGGGGCCTACGAGCAGTACTTC	36								CASSKYGDGTGAYEQYF		:::::::::0:-5:12:24:0:-2:34:34:-2:51:::	TLML_4_	RNA
5355	CLONES_TRBTLML_4__baseline2_TCR-JV_cDNA_42_GTCTGTCA_merged_170000.txt	6773	2	4.55664e-05	TGTGCCAGCAGGTCCCCCTCTAGCGGGGGGGCCTTAGAGACCCAGTACTTC	EEEEEEEEEEEEEEEEEEEEEEEEEEEEEAEEEEEEEEEEEEEEEEAAAAA	TRBV28*00(1111)	TRBD2*00(54)	TRBJ2-5*00(80)		564|575|601|0|11||55.0	20|34|48|19|33|SA28G|54.0	24|40|68|35|51||80.0												TGTGCCAGCAGGTCCCCCTCTAGCGGGGGGGCCTTAGAGACCCAGTACTTC	32								CASRSPSSGGALETQYF		:::::::::0:-6:11:19:-4:2:33:35:-4:51:::	TLML_4_	RNA
5356	CLONES_TRBTLML_4__baseline2_TCR-JV_cDNA_42_GTCTGTCA_merged_170000.txt	6774	2	4.55664e-05	TGTGCCAGCAATAAAATCGTCAGTGGGGCCTCTAACTATGGCTACACCTTC	EEEEEEEEEEEEEEEEEEEEEEEAEEEEEEEEEEEEEEEEEEEEEEEEEEE	TRBV6-2*00(370),TRBV6-3*00(370)	TRBD1*00(25),TRBD2*00(25)	TRBJ1-2*00(240)		516|526|553|0|10||50.0;516|526|553|0|10||50.0	19|24|36|24|29||25.0;29|34|48|25|30||25.0	20|40|68|31|51||100.0												TGTGCCAGCAATAAAATCGTCAGTGGGGCCTCTAACTATGGCTACACCTTC	32								CASNKIVSGASNYGYTF		:::::::::0:-7:10:24:-7:0:29:31:0:51:::	TLML_4_	RNA
5357	CLONES_TRBTLML_4__baseline2_TCR-JV_cDNA_42_GTCTGTCA_merged_170000.txt	6775	2	4.55664e-05	TGTGCCAGCAACTCCCTGCGGGCAAGAGGCTTGAACACTGAAGCTTTCTTT	EEEEEEEEEEEEEEEEEEEEEEEEEEEEEEEEEEEEEEEEEEEEEEEEEEE	TRBV28*00(310)	TRBD1*00(25),TRBD2*00(25)	TRBJ1-1*00(240)		564|574|601|0|10||50.0	3|8|36|13|18||25.0;2|7|48|11|16||25.0	20|40|68|31|51||100.0												TGTGCCAGCAACTCCCTGCGGGCAAGAGGCTTGAACACTGAAGCTTTCTTT	36								CASNSLRARGLNTEAFF		:::::::::0:-7:10:13:9:-16:18:31:0:51:::	TLML_4_	RNA
5358	CLONES_TRBTLML_4__baseline2_TCR-JV_cDNA_42_GTCTGTCA_merged_170000.txt	6779	2	4.55664e-05	TGCGCCAGCAGCTCGCTCAGCGGGACAGGGGGCACAGATACGCAGTATTTT	EEEEEEEEEEEEEEEEEEEEEEEEEEEEEEEEEEEEEEEEEEEEEEEEEEE	TRBV5-1*00(550)	TRBD1*00(55)	TRBJ2-3*00(240)		554|567|590|0|13||65.0	11|22|36|20|31||55.0	21|41|69|31|51||100.0												TGCGCCAGCAGCTCGCTCAGCGGGACAGGGGGCACAGATACGCAGTATTTT	36								CASSSLSGTGGTDTQYF		:::::::::0:-3:13:20:1:-2:31:31:-1:51:::	TLML_4_	RNA
5359	CLONES_TRBTLML_4__baseline2_TCR-JV_cDNA_42_GTCTGTCA_merged_170000.txt	6780	2	4.55664e-05	TGCGCCAGCAGCCCCTTGACTAGCGGGGTTAACACCGGGGAGCTGTTTTTT	EEEEEEEEEEEEEEEEEEEEEEEEEEEEEEEEEEEEEEEEEEEEEEEAAAA	TRBV5-1*00(780)	TRBD2*00(50)	TRBJ2-2*00(110)		554|566|590|0|12||60.0	18|28|48|17|27||50.0	22|43|71|30|51||105.0												TGCGCCAGCAGCCCCTTGACTAGCGGGGTTAACACCGGGGAGCTGTTTTTT	32								CASSPLTSGVNTGELFF		:::::::::0:-4:12:17:-2:-4:27:30:-2:51:::	TLML_4_	RNA
5360	CLONES_TRBTLML_4__baseline2_TCR-JV_cDNA_42_GTCTGTCA_merged_170000.txt	6781	2	4.55664e-05	TGCGCCAGCAGCCGGGATCGTCACAGGGGCGACTCCTACGAGCAGTACTTC	EEEEEEEEEEEEEEEEEEEEEEEEEEEEEEEEEEEEEEEEEEEEEEEEEEE	TRBV5-1*00(720)	TRBD1*00(35)	TRBJ2-7*00(235)		554|566|590|0|12||60.0	15|22|36|22|29||35.0	20|39|67|32|51||95.0												TGCGCCAGCAGCCGGGATCGTCACAGGGGCGACTCCTACGAGCAGTACTTC	36								CASSRDRHRGDSYEQYF		:::::::::0:-4:12:22:-3:-2:29:32:0:51:::	TLML_4_	RNA
5361	CLONES_TRBTLML_4__baseline2_TCR-JV_cDNA_42_GTCTGTCA_merged_170000.txt	6782	2	4.55664e-05	TGCGCCAGCAGCCGATTACCGGGACAGGCGGCGGGAGAGACCCAGTACTTC	EEEEEEEEEEEEEEEEEEEEEEEEEEEEEEEEEEEEEEE6EEEEEEEEEEE	TRBV4-1*00(155)	TRBD1*00(59)	TRBJ2-5*00(220)		537|550|574|0|13||65.0	10|25|36|18|33|SG20C|59.0	24|40|68|35|51||80.0												TGCGCCAGCAGCCGATTACCGGGACAGGCGGCGGGAGAGACCCAGTACTTC	21								CASSRLPGQAAGETQYF		:::::::::0:-4:13:18:2:1:33:35:-4:51:::	TLML_4_	RNA
5362	CLONES_TRBTLML_4__baseline2_TCR-JV_cDNA_42_GTCTGTCA_merged_170000.txt	6783	2	4.55664e-05	TGCGCCAGCAGCCATCGGGAGACAGTTTTTTTTGTCACTGAAGCTTTCTTT	EEEEEEEEEEEEEEEEEEEEEEEEEEEEEEEEEEEEEEEEEEEEEEEEEEE	TRBV4-3*00(115)	TRBD2*00(30)	TRBJ1-1*00(220)		537|551|574|0|14||70.0	24|30|48|15|21||30.0	24|40|68|35|51||80.0												TGCGCCAGCAGCCATCGGGAGACAGTTTTTTTTGTCACTGAAGCTTTCTTT	36								CASSHRETVFFVTEAFF		:::::::::0:-3:14:15:-8:-2:21:35:-4:51:::	TLML_4_	RNA
5363	CLONES_TRBTLML_4__baseline2_TCR-JV_cDNA_42_GTCTGTCA_merged_170000.txt	6784	2	4.55664e-05	TGCGCCAGCAGCCACCTCGGCCGGGACAGGGACACAGATACGCAGTATTTT	EEEEEEEEEEEEEEEEEEEEEEEEEEEEEEEEEEEEEEEEEEEEEEEEEEE	TRBV4-1*00(315)	TRBD1*00(55)	TRBJ2-3*00(235)		537|551|574|0|14||70.0	10|21|36|20|31||55.0	22|41|69|32|51||95.0												TGCGCCAGCAGCCACCTCGGCCGGGACAGGGACACAGATACGCAGTATTTT	36								CASSHLGRDRDTDTQYF		:::::::::0:-3:14:20:2:-3:31:32:-2:51:::	TLML_4_	RNA
5364	CLONES_TRBTLML_4__baseline2_TCR-JV_cDNA_42_GTCTGTCA_merged_170000.txt	6785	2	4.55664e-05	TGCGCCAGCAGCCAACCTAAAGACAGGGGAGGAGATCAGCCCCAGCATTTT	EEEEEEEEEEEEEEEEEEEEEEEEEEEEEEEEEEEEEEEEEEEAEEEEEEE	TRBV4-3*00(640),TRBV4-2*00(576)	TRBD1*00(40)	TRBJ1-5*00(225)		537|552|574|0|15||75.0;537|552|574|0|15|ST539C|59.0	14|22|36|21|29||40.0	25|42|70|34|51||85.0												TGCGCCAGCAGCCAACCTAAAGACAGGGGAGGAGATCAGCCCCAGCATTTT	32								CASSQPKDRGGDQPQHF		:::::::::0:-2:15:21:-2:-2:29:34:-5:51:::	TLML_4_	RNA
5365	CLONES_TRBTLML_4__baseline2_TCR-JV_cDNA_42_GTCTGTCA_merged_170000.txt	6786	2	4.55664e-05	TGCGCCAGCAGCCAAGCCTTAGGGGCAGGGGGCTACAATGAGCAGTTCTTC	EEEEEEEEEEEEEEEEEEEEEEEEEEEEEEEEEEEEEEEEEEEEEEEEEEE	TRBV4-3*00(300),TRBV4-2*00(284),TRBV4-1*00(268)	TRBD1*00(39)	TRBJ2-1*00(235)		537|553|574|0|16||80.0;537|553|574|0|16|ST539C|64.0;537|553|574|0|16||80.0	12|23|36|21|32|SA15G|39.0	23|42|70|32|51||95.0												TGCGCCAGCAGCCAAGCCTTAGGGGCAGGGGGCTACAATGAGCAGTTCTTC	36								CASSQALGAGGYNEQFF		:::::::::0:-1:16:21:0:-1:32:32:-3:51:::	TLML_4_	RNA
5366	CLONES_TRBTLML_4__baseline2_TCR-JV_cDNA_42_GTCTGTCA_merged_170000.txt	6787	2	4.55664e-05	TGCGCCAGCAGCCAAGGAGCCACTTACCTAGCGGGGGACGAGCAGTACTTC	EEEEEEEEEEEEEEEEEEEEEEEEEEEEEEEEEEEEEEEEEEEEEEEEEEE	TRBV4-1*00(480)	TRBD2*00(40)	TRBJ2-7*00(210)		537|553|574|0|16||80.0	20|28|48|27|35||40.0	25|39|67|37|51||70.0												TGCGCCAGCAGCCAAGGAGCCACTTACCTAGCGGGGGACGAGCAGTACTTC	36								CASSQGATYLAGDEQYF		:::::::::0:-1:16:27:-4:-4:35:37:-5:51:::	TLML_4_	RNA
5367	CLONES_TRBTLML_4__baseline2_TCR-JV_cDNA_42_GTCTGTCA_merged_170000.txt	6788	2	4.55664e-05	TGCGCCAGCAGCGGCGGGACAGGGGGCCCGAACACCGGGGAGCTGTTTTTT	EEEEEEEEEEEEEEEEEEEEEEEEEEEEEEEEEEEEEEEEEEEEEEEEEEE	TRBV5-1*00(136)	TRBD1*00(65)	TRBJ2-2*00(255)		554|566|590|0|12||60.0	11|24|36|14|27||65.0	20|43|71|28|51||115.0												TGCGCCAGCAGCGGCGGGACAGGGGGCCCGAACACCGGGGAGCTGTTTTTT	36								CASSGGTGGPNTGELFF		:::::::::0:-4:12:14:1:0:27:28:0:51:::	TLML_4_	RNA
5368	CLONES_TRBTLML_4__baseline2_TCR-JV_cDNA_42_GTCTGTCA_merged_170000.txt	6789	2	4.55664e-05	TGCGCCAGCAGCACCCGCCCGGGACAGCAGAACACCGGGGAGCTGTTTTTT	EEEEEEEEEEEEEEEEEEEEEEEEEEEEEEEEEEEEEEEEEEEEEEEEEEE	TRBV4-1*00(294)	TRBD1*00(50)	TRBJ2-2*00(242)		537|549|574|0|12||60.0	9|19|36|17|27||50.0	21|43|71|29|51||110.0												TGCGCCAGCAGCACCCGCCCGGGACAGCAGAACACCGGGGAGCTGTTTTTT	36								CASSTRPGQQNTGELFF		:::::::::0:-5:12:17:3:-5:27:29:-1:51:::	TLML_4_	RNA
5369	CLONES_TRBTLML_4__baseline2_TCR-JV_cDNA_42_GTCTGTCA_merged_170000.txt	6790	2	4.55664e-05	TGCGCCAGCAGCACAGCGGGACAGGGGGGAAACACCGGGGAGCTGTTTTTT	EEEEEEEEEEEEEEEEEEEEEEEEEEEEEEEEEEEEEEEEEEEEEEEEEEE	TRBV5-1*00(95)	TRBD1*00(60)	TRBJ2-2*00(245)		554|566|590|0|12||60.0	11|23|36|16|28||60.0	22|43|71|30|51||105.0												TGCGCCAGCAGCACAGCGGGACAGGGGGGAAACACCGGGGAGCTGTTTTTT	36								CASSTAGQGGNTGELFF		:::::::::0:-4:12:16:1:-1:28:30:-2:51:::	TLML_4_	RNA
5370	CLONES_TRBTLML_4__baseline2_TCR-JV_cDNA_42_GTCTGTCA_merged_170000.txt	6791	2	4.55664e-05	TGCAGTGCTCTAGATAGCGGATCTTGGAGCTCCTACAATGAGCAGTTCTTC	EEEEEEEEEEEEEEEEEEEEEEEEEEEEEEEEEEEEEEEEEEEEEEEEEEE	TRBV20-1*00(220)	TRBD2*00(30)	TRBJ2-1*00(270)		759|768|793|0|9||45.0	21|27|48|14|20||30.0	16|42|70|25|51||130.0												TGCAGTGCTCTAGATAGCGGATCTTGGAGCTCCTACAATGAGCAGTTCTTC	36								CSALDSGSWSSYNEQFF		:::::::::0:-5:9:14:-5:-5:20:25:4:51:::	TLML_4_	RNA
5371	CLONES_TRBTLML_4__baseline2_TCR-JV_cDNA_42_GTCTGTCA_merged_170000.txt	6792	2	4.55664e-05	TGCAGTGCTGGCCGGTCGGCCGGGCCGAAGTTCACAGATACGCAGTATTTT	EEEEEEEEEEEEEEEEEEEEEEEEEEEEEEEEEEEEEEEEEEEEEEEEEEE	TRBV20-1*00(610)	TRBD1*00(25),TRBD2*00(25)	TRBJ2-3*00(235)		759|768|793|0|9||45.0	10|15|36|19|24||25.0;14|19|48|19|24||25.0	22|41|69|32|51||95.0												TGCAGTGCTGGCCGGTCGGCCGGGCCGAAGTTCACAGATACGCAGTATTTT	36								CSAGRSAGPKFTDTQYF		:::::::::0:-5:9:19:2:-9:24:32:-2:51:::	TLML_4_	RNA
5372	CLONES_TRBTLML_4__baseline2_TCR-JV_cDNA_42_GTCTGTCA_merged_170000.txt	6793	2	4.55664e-05	TGCAGTGCTAGAGTTCCAGGGATATACTCCTATAATTCACCCCTCCACTTT	EEEEEEEEEEEEEEEEEEEEEEEEEEEEEEEEEEEEEEEEEEEEEEEEEEE	TRBV20-1*00(950)	TRBD1*00(25)	TRBJ1-6*00(255)		759|772|793|0|13||65.0	16|21|36|16|21||25.0	20|45|73|26|51||125.0												TGCAGTGCTAGAGTTCCAGGGATATACTCCTATAATTCACCCCTCCACTTT	36								CSARVPGIYSYNSPLHF		:::::::::0:-1:13:16:-4:-3:21:26:0:51:::	TLML_4_	RNA
5373	CLONES_TRBTLML_4__baseline2_TCR-JV_cDNA_42_GTCTGTCA_merged_170000.txt	6794	2	4.55664e-05	TGCAGTGCCATAAGGGGTCGGACTAGCGGGGAATACAATGAGCAGTTCTTC	EEEEEEEEEEEEEEEEEEEEEEEEEEEEEEEEEEEEEEEEEEEEEEEEEEE	TRBV20-1*00(160)	TRBD2*00(55)	TRBJ2-1*00(230)		759|767|793|0|8||40.0	17|28|48|19|30||55.0	24|42|70|33|51||90.0												TGCAGTGCCATAAGGGGTCGGACTAGCGGGGAATACAATGAGCAGTTCTTC	36								CSAIRGRTSGEYNEQFF		:::::::::0:-6:8:19:-1:-4:30:33:-4:51:::	TLML_4_	RNA
5374	CLONES_TRBTLML_4__baseline2_TCR-JV_cDNA_42_GTCTGTCA_merged_170000.txt	6795	2	4.55664e-05	TGCAGCGTTGAAAGGTCAAGCGGTTTCTGGGGGCAAGAGACCCAGTACTTC	EEEEEEEEEEEEEEEEEEEEEEEEEEEEEEEEEEEEEEEEEEEEEEEEEEE	TRBV29-1*00(521)	TRBD1*00(25),TRBD2*00(25)	TRBJ2-5*00(230)		700|712|734|0|12||60.0	18|23|36|28|33||25.0;22|27|48|18|23||25.0	22|40|68|33|51||90.0												TGCAGCGTTGAAAGGTCAAGCGGTTTCTGGGGGCAAGAGACCCAGTACTTC	36								CSVERSSGFWGQETQYF		:::::::::0:-2:12:28:-6:-1:33:33:-2:51:::	TLML_4_	RNA
5375	CLONES_TRBTLML_4__baseline2_TCR-JV_cDNA_42_GTCTGTCA_merged_170000.txt	6796	2	4.55664e-05	TGTGTTACCCCACTTACCCTAGCGGCGACTCTCGCTACGAGCAGTACTTC	EEEEEEEEEEEEEEEEEEEEEEEEEEEEEEEEEEEEEEEEEEEEEEEEEE	TRBV7-2*00(560)	TRBD2*00(35)	TRBJ2-7*00(215)		580|584|617|0|4||20.0	20|27|48|18|25||35.0	23|39|67|34|50||80.0												TGTGTTACCCCACTTACCCTAGCGGCGACTCTCGCTACGAGCAGTACTTC	36								CVTPLTLA_DSRYEQYF		:::::::::0:-13:4:18:-4:-5:25:34:-3:50:::	TLML_4_	RNA
5376	CLONES_TRBTLML_4__baseline2_TCR-JV_cDNA_42_GTCTGTCA_merged_170000.txt	6798	2	4.55664e-05	TGTGCCAGCAGCTTTATGCAGGGAGCGGCAAACACAGATACGCAGTATTT	EEEEEEEEEEEEEEEEEEEEEEEEEEEEEEEEEEEEEEEEEEEEEEEEEE	TRBV7-8*00(465)	TRBD1*00(29),TRBD2*00(25)	TRBJ2-3*00(209)		567|581|604|0|14||70.0	16|25|36|18|27|SG21A|29.0;22|27|48|23|28||25.0	22|41|69|32|50|DT40|69.0												TGTGCCAGCAGCTTTATGCAGGGAGCGGCAAACACAGATACGCAGTATTT	36								CASSFMQG_GKHRYAVF		:::::::::0:-3:14:18:-4:1:27:32:-2:50:::	TLML_4_	RNA
5377	CLONES_TRBTLML_4__baseline2_TCR-JV_cDNA_42_GTCTGTCA_merged_170000.txt	6799	2	4.55664e-05	TGTGCCAGCAGCTTCCATTACGGGACAGGGGCCACTACGAGCAGTACTTC	EEEEEEEEEEEEEEEEEEEEEEEEEEEEEEEEEEEEEEEEEEEEEEEEEE	TRBV7-4*00(88)	TRBD1*00(55)	TRBJ2-7*00(220)		545|559|582|0|14||70.0	11|22|36|20|31||55.0	23|39|67|34|50||80.0												TGTGCCAGCAGCTTCCATTACGGGACAGGGGCCACTACGAGCAGTACTTC	36								CASSFHYG_RGHYEQYF		:::::::::0:-3:14:20:1:-2:31:34:-3:50:::	TLML_4_	RNA
5378	CLONES_TRBTLML_4__baseline2_TCR-JV_cDNA_42_GTCTGTCA_merged_170000.txt	6800	2	4.55664e-05	TGTGCCAGCAGCAAACAGGCTGGAGGGTTCTCTCCTACGAGCAGTACTTC	EEEEEEEEEEEEEEEEEEEEEEEEEEEEEEEEEEEEEEEEEEEEEEEEEE	TRBV21-1*00(230)	TRBD2*00(30)	TRBJ2-7*00(235)		544|559|581|0|15||75.0	26|32|48|21|27||30.0	20|39|67|31|50||95.0												TGTGCCAGCAGCAAACAGGCTGGAGGGTTCTCTCCTACGAGCAGTACTTC	36								CASSKQAG_VLSYEQYF		:::::::::0:-2:15:21:-10:0:27:31:0:50:::	TLML_4_	RNA
5379	CLONES_TRBTLML_4__baseline2_TCR-JV_cDNA_42_GTCTGTCA_merged_170000.txt	6804	2	4.55664e-05	TGTGCCAGCAGCTTATTCGGCGGGGGGGCGGCCGGGGAGCTGTTTTTTT	EEEEEEEEEEEEEEEEEEEEEEEEEEEEEEEEEEEEEEEEEEEEEEEEE	TRBV7-2*00(485)	TRBD1*00(35),TRBD2*00(34)	TRBJ2-2*00(204)		580|595|617|0|15||75.0	18|25|36|23|30||35.0;23|33|48|19|29|SA28G|34.0	26|43|71|31|49|I43T|64.0												TGTGCCAGCAGCTTATTCGGCGGGGGGGCGGCCGGGGAGCTGTTTTTTT	36								CASSLFGG_GRPGSCFF		:::::::::0:-2:15:23:-6:1:30:31:-6:49:::	TLML_4_	RNA
5380	CLONES_TRBTLML_4__baseline2_TCR-JV_cDNA_42_GTCTGTCA_merged_170000.txt	6805	2	4.55664e-05	TGTGCCAGCAGCTTAAAGGCCCGGAAAAACACCGGGGAGCTGTTTTTTT	EEEEEEEEEEEEEEEEEEEEEEEEEEEEEEEEEEEEEEEEEEEEEEEEE	TRBV7-3*00(535)	TRBD1*00(25),TRBD2*00(25)	TRBJ2-2*00(224)		540|556|577|0|16||80.0	9|14|36|19|24||25.0;13|18|48|19|24||25.0	22|43|71|27|49|I43T|84.0												TGTGCCAGCAGCTTAAAGGCCCGGAAAAACACCGGGGAGCTGTTTTTTT	36								CASSLKAR_KTPGSCFF		:::::::::0:-1:16:19:3:-10:24:27:-2:49:::	TLML_4_	RNA
5381	CLONES_TRBTLML_4__baseline2_TCR-JV_cDNA_42_GTCTGTCA_merged_170000.txt	6806	2	4.55664e-05	TGTGCCAGCAGCCCGGACGGCTCCGCGAACACCGGGGAGCTGTTTTTTT	EEEEEEEEEEEEEEEEEEEEEEEEEEEEEEEEEEEEEEEEEEEEEEEEE	TRBV12-3*00(790),TRBV12-4*00(790)	TRBD1*00(25),TRBD2*00(25)	TRBJ2-2*00(149)		530|541|567|0|11||55.0;530|541|567|0|11||55.0	9|14|36|11|16||25.0;13|18|48|11|16||25.0	18|43|71|23|49|I43T|104.0												TGTGCCAGCAGCCCGGACGGCTCCGCGAACACCGGGGAGCTGTTTTTTT	36								CASSPDGS_RTPGSCFF		:::::::::0:-6:11:11:3:-10:16:23:2:49:::	TLML_4_	RNA
5382	CLONES_TRBTLML_4__baseline2_TCR-JV_cDNA_42_GTCTGTCA_merged_170000.txt	6819	2	4.55664e-05	TGTGCCTGGGCCCCTCAGAGGGGTAAAGGGGACACTGAAGCTTTCTTT	EEEEEEEEEEEEEEEEEEEEEEEEEEEEEEEEEEEEEEEEEEEEEEEE	TRBV30*00(170)	TRBD1*00(25),TRBD2*00(25)	TRBJ1-1*00(225)		787|796|821|0|9||45.0	0|5|36|9|14||25.0;0|5|48|11|16||25.0	23|40|68|31|48||85.0												TGTGCCTGGGCCCCTCAGAGGGGTAAAGGGGACACTGAAGCTTTCTTT	36								CAWAPQRGKGDTEAFF		:::::::::0:-5:9:9:12:-19:14:31:-3:48:::	TLML_4_	RNA
5383	CLONES_TRBTLML_4__baseline2_TCR-JV_cDNA_42_GTCTGTCA_merged_170000.txt	6820	2	4.55664e-05	TGTGCCTGGAGTCCCAACAGGGGGGGTATGAACACTGAAGCTTTCTTT	EEEEEEEEEEEEEEEEEEEEEEEEEEEEEEEEEEEEEEEEEEEEEEEE	TRBV30*00(249)	TRBD1*00(40)	TRBJ1-1*00(245)		787|799|821|0|12||60.0	15|23|36|16|24||40.0	19|40|68|27|48||105.0												TGTGCCTGGAGTCCCAACAGGGGGGGTATGAACACTGAAGCTTTCTTT	36								CAWSPNRGGMNTEAFF		:::::::::0:-2:12:16:-3:-1:24:27:1:48:::	TLML_4_	RNA
5384	CLONES_TRBTLML_4__baseline2_TCR-JV_cDNA_42_GTCTGTCA_merged_170000.txt	6821	2	4.55664e-05	TGTGCCTGGAGTGATTTCACTAGCGGGGAACAAGAGACCCAGTACTTC	EEEEEEEEEEEEEEEEEEEEEEEEEEEEEEEEEEEEEEEEEEEEEEEE	TRBV30*00(375)	TRBD2*00(45)	TRBJ2-5*00(188)		787|800|821|0|13||65.0	19|28|48|18|27||45.0	22|40|68|30|48||90.0												TGTGCCTGGAGTGATTTCACTAGCGGGGAACAAGAGACCCAGTACTTC	36								CAWSDFTSGEQETQYF		:::::::::0:-1:13:18:-3:-4:27:30:-2:48:::	TLML_4_	RNA
5385	CLONES_TRBTLML_4__baseline2_TCR-JV_cDNA_42_GTCTGTCA_merged_170000.txt	6822	2	4.55664e-05	TGTGCCTGGAGCACCCCCCCGGGGACAGGGGGCACTGAAGCTTTCTTT	EEEEEEEEEEEEEEEAEEE<EEEEEEEEEAEEEEEEEEEEEEEEEEEE	TRBV30*00(324)	TRBD1*00(55)	TRBJ1-1*00(220)		787|798|821|0|11||55.0	12|23|36|21|32||55.0	24|40|68|32|48||80.0												TGTGCCTGGAGCACCCCCCCGGGGACAGGGGGCACTGAAGCTTTCTTT	27								CAWSTPPGTGGTEAFF		:::::::::0:-3:11:21:0:-1:32:32:-4:48:::	TLML_4_	RNA
5386	CLONES_TRBTLML_4__baseline2_TCR-JV_cDNA_42_GTCTGTCA_merged_170000.txt	6826	2	4.55664e-05	TGTGCCATCTCGGGACAGGGGATATTAAGAAATCAGCCCCAGCATTTT	EEEEEEEEEEEEEEEEEEEEEEEEEEEEEEEEEEEEEEEEEEEEEEEE	TRBV27*00(205)	TRBD1*00(55)	TRBJ1-5*00(230)		556|563|593|0|7||35.0	11|22|36|10|21||55.0	24|42|70|30|48||90.0												TGTGCCATCTCGGGACAGGGGATATTAAGAAATCAGCCCCAGCATTTT	36								CAISGQGILRNQPQHF		:::::::::0:-10:7:10:1:-2:21:30:-4:48:::	TLML_4_	RNA
5387	CLONES_TRBTLML_4__baseline2_TCR-JV_cDNA_42_GTCTGTCA_merged_170000.txt	6827	2	4.55664e-05	TGTGCCATCAGTGAGTCCTCGGATTTAAGCTCCTACGAGCAGTACTTC	EEEEEEEEEEEEEEEEEEEEEEEEEEE<EEEEEEEEEEEEEEEEEEEE	TRBV10-3*00(720)		TRBJ2-7*00(245)		533|550|570|0|17||85.0		18|39|67|27|48||105.0												TGTGCCATCAGTGAGTCCTCGGATTTAAGCTCCTACGAGCAGTACTTC	27								CAISESSDLSSYEQYF		:::::::::0:0:17:::::27:2:48:::	TLML_4_	RNA
5388	CLONES_TRBTLML_4__baseline2_TCR-JV_cDNA_42_GTCTGTCA_merged_170000.txt	6828	2	4.55664e-05	TGTGCCACCGCCGGGGCTCCGGTGTTGGCGAACACTGAAGCTTTCTTT	EEEEEEEEEEEEEAEEEEEEEEEEEEEEEEEEEEEEEEAEEEEEEEEE	TRBV27*00(735)	TRBD1*00(25),TRBD2*00(25)	TRBJ1-1*00(235)		556|563|593|0|7||35.0	10|15|36|10|15||25.0;14|19|48|10|15||25.0	21|40|68|29|48||95.0												TGTGCCACCGCCGGGGCTCCGGTGTTGGCGAACACTGAAGCTTTCTTT	32								CATAGAPVLANTEAFF		:::::::::0:-10:7:10:2:-9:15:29:-1:48:::	TLML_4_	RNA
5389	CLONES_TRBTLML_4__baseline2_TCR-JV_cDNA_42_GTCTGTCA_merged_170000.txt	6829	2	4.55664e-05	TGTGCCACCAGTGCCTTAAAGGCTAGCGGGGCCTACGAGCAGTACTTC	EEEEEEEEEEEEEEEEEEEEEEEEEEEEEEEEEEEEEEEEEEEEAAAA	TRBV24-1*00(845)	TRBD2*00(40)	TRBJ2-7*00(90)		559|572|597|0|13||65.0	20|28|48|22|30||40.0	22|39|67|31|48||85.0												TGTGCCACCAGTGCCTTAAAGGCTAGCGGGGCCTACGAGCAGTACTTC	32								CATSALKASGAYEQYF		:::::::::0:-5:13:22:-4:-4:30:31:-2:48:::	TLML_4_	RNA
5390	CLONES_TRBTLML_4__baseline2_TCR-JV_cDNA_42_GTCTGTCA_merged_170000.txt	6830	2	4.55664e-05	TGTGCCACCAGTGATCCCGGGAGCATCCCAGCAGGGGAGCTGTTTTTT	EEEEEEEEEEEEEEEEEEEEEEEEEEEEEEEEEEEEEEEEEEEEEEEE	TRBV24-1*00(505)	TRBD1*00(35),TRBD2*00(35)	TRBJ2-2*00(215)		559|574|597|0|15||75.0	9|16|36|15|22||35.0;13|20|48|15|22||35.0	28|43|71|33|48||75.0												TGTGCCACCAGTGATCCCGGGAGCATCCCAGCAGGGGAGCTGTTTTTT	36								CATSDPGSIPAGELFF		:::::::::0:-3:15:15:3:-8:22:33:-8:48:::	TLML_4_	RNA
5392	CLONES_TRBTLML_4__baseline2_TCR-JV_cDNA_42_GTCTGTCA_merged_170000.txt	6832	2	4.55664e-05	TGTGCCAGTACCACCCAAGCGCAGGGGGCTGGCTATGGCTACACCTTC	EEEEEEEEEEEEEEEEEEEEEEEEEEEEEEEEEEEEEEEEEEEEEEEE	TRBV19*00(975)	TRBD1*00(40)	TRBJ1-2*00(120)		559|569|596|0|10||50.0	16|24|36|21|29||40.0	24|40|68|32|48||80.0												TGTGCCAGTACCACCCAAGCGCAGGGGGCTGGCTATGGCTACACCTTC	36								CASTTQAQGAGYGYTF		:::::::::0:-7:10:21:-4:0:29:32:-4:48:::	TLML_4_	RNA
5393	CLONES_TRBTLML_4__baseline2_TCR-JV_cDNA_42_GTCTGTCA_merged_170000.txt	6833	2	4.55664e-05	TGTGCCAGTAGTCCCCTCCGGGACCCTGGGGCCAACGTCCTGACTTTC	EEEEEEEEEEEEEEEEEEEEEEEEEEEEEEEEEEEEEEEEEEEEEEEE	TRBV19*00(325)	TRBD1*00(35),TRBD2*00(35)	TRBJ2-6*00(255)		559|571|596|0|12||60.0	10|17|36|17|24||35.0;14|21|48|17|24||35.0	22|45|73|25|48||115.0												TGTGCCAGTAGTCCCCTCCGGGACCCTGGGGCCAACGTCCTGACTTTC	36								CASSPLRDPGANVLTF		:::::::::0:-5:12:17:2:-7:24:25:-2:48:::	TLML_4_	RNA
5394	CLONES_TRBTLML_4__baseline2_TCR-JV_cDNA_42_GTCTGTCA_merged_170000.txt	6834	2	4.55664e-05	TGTGCCAGTAGTGCTGCCCGGGACTCTCGGGCCGGGGAGCTGTTTTTT	EEEEEEEEEEEEEEEEEEEEEEEEEEEEEEEEEEEEEEEEEEEEEEEE	TRBV19*00(290)	TRBD2*00(45),TRBD1*00(40)	TRBJ2-2*00(225)		559|571|596|0|12||60.0	13|22|48|16|25||45.0;9|17|36|16|24||40.0	26|43|71|31|48||85.0												TGTGCCAGTAGTGCTGCCCGGGACTCTCGGGCCGGGGAGCTGTTTTTT	36								CASSAARDSRAGELFF		:::::::::0:-5:12:16:3:-10:25:31:-6:48:::	TLML_4_	RNA
5395	CLONES_TRBTLML_4__baseline2_TCR-JV_cDNA_42_GTCTGTCA_merged_170000.txt	6835	2	4.55664e-05	TGTGCCAGTAGTATTGAAGCAGGCTCGAACACCGGGGAGCTGTTTTTT	EEEEEEEEEEEEEEEEEEEEEEEE<EEEEEEEEEEAEEEEEEEEEEEE	TRBV19*00(115)		TRBJ2-2*00(255)		559|573|596|0|14||70.0		20|43|71|25|48||115.0												TGTGCCAGTAGTATTGAAGCAGGCTCGAACACCGGGGAGCTGTTTTTT	27								CASSIEAGSNTGELFF		:::::::::0:-3:14:::::25:0:48:::	TLML_4_	RNA
5396	CLONES_TRBTLML_4__baseline2_TCR-JV_cDNA_42_GTCTGTCA_merged_170000.txt	6836	2	4.55664e-05	TGTGCCAGTAGTATCGGCGGGATCCGAGCCAAAAACATTCAGTACTTC	EEEEEEEEEEEEEEEEEEEEEEEEEEEEEEEEEEEEEEEEEEEEEEEE	TRBV19*00(310)	TRBD2*00(30)	TRBJ2-4*00(250)		559|573|596|0|14||70.0	23|29|48|16|22||30.0	20|42|70|26|48||110.0												TGTGCCAGTAGTATCGGCGGGATCCGAGCCAAAAACATTCAGTACTTC	36								CASSIGGIRAKNIQYF		:::::::::0:-3:14:16:-7:-3:22:26:0:48:::	TLML_4_	RNA
5397	CLONES_TRBTLML_4__baseline2_TCR-JV_cDNA_42_GTCTGTCA_merged_170000.txt	6837	2	4.55664e-05	TGTGCCAGTAGTATAACAGGAGAACCTTCTGGAAACACCATATATTTT	EEEEEEEEEEEEEEEEEEEEEEEEEEEEEEEEEEEEEEEEEEEEEEEE	TRBV19*00(365)	TRBD1*00(25)	TRBJ1-3*00(245)		559|574|596|0|15||75.0	15|20|36|15|20||25.0	21|42|70|27|48||105.0												TGTGCCAGTAGTATAACAGGAGAACCTTCTGGAAACACCATATATTTT	36								CASSITGEPSGNTIYF		:::::::::0:-2:15:15:-3:-4:20:27:-1:48:::	TLML_4_	RNA
5398	CLONES_TRBTLML_4__baseline2_TCR-JV_cDNA_42_GTCTGTCA_merged_170000.txt	6838	2	4.55664e-05	TGTGCCAGTAGTAGGCTACAGGGGACCGGGGCCAACGTCCTGACTTTC	EEEEEEEEEEEEEEEEEEEEEEEEEEEEEEEEEEEEEAAAAA??????	TRBV19*00(980)	TRBD1*00(35)	TRBJ2-6*00(75)		559|572|596|0|13||65.0	15|22|36|17|24||35.0	24|45|73|27|48||105.0												TGTGCCAGTAGTAGGCTACAGGGGACCGGGGCCAACGTCCTGACTTTC	30								CASSRLQGTGANVLTF		:::::::::0:-4:13:17:-3:-2:24:27:-4:48:::	TLML_4_	RNA
5399	CLONES_TRBTLML_4__baseline2_TCR-JV_cDNA_42_GTCTGTCA_merged_170000.txt	6839	2	4.55664e-05	TGTGCCAGCTCTTCCGGACAGGGGTATGTGAACACTGAAGCTTTCTTT	EEEEEEEEEEEEEEEEEEEEEEEEEEEEEEEEEEEEEEEEEEEEEEEE	TRBV18*00(430)	TRBD1*00(45)	TRBJ1-1*00(240)		702|713|739|0|11||55.0	13|22|36|15|24||45.0	20|40|68|28|48||100.0												TGTGCCAGCTCTTCCGGACAGGGGTATGTGAACACTGAAGCTTTCTTT	36								CASSSGQGYVNTEAFF		:::::::::0:-6:11:15:-1:-2:24:28:0:48:::	TLML_4_	RNA
5400	CLONES_TRBTLML_4__baseline2_TCR-JV_cDNA_42_GTCTGTCA_merged_170000.txt	6840	2	4.55664e-05	TGTGCCAGCTCACTTGGACAGGCCCCAACCCAAGAGACCCAGTACTTC	EEEEEEEEEEEEEEEEEEEEEEEEEEEEEEEEEEEEEEEEEEEEEEEE	TRBV18*00(105)	TRBD1*00(35)	TRBJ2-5*00(235)		702|715|739|0|13||65.0	13|20|36|15|22||35.0	21|40|68|29|48||95.0												TGTGCCAGCTCACTTGGACAGGCCCCAACCCAAGAGACCCAGTACTTC	36								CASSLGQAPTQETQYF		:::::::::0:-4:13:15:-1:-4:22:29:-1:48:::	TLML_4_	RNA
5401	CLONES_TRBTLML_4__baseline2_TCR-JV_cDNA_42_GTCTGTCA_merged_170000.txt	6841	2	4.55664e-05	TGTGCCAGCTCACCGCCGGGACTAGCGGGACGGGACGAGCAGTACTTC	EEEEEEEEEEEEEEEEEEEEEEEEEEEEEEEEEEEEEEEEEEEEEEEE	TRBV18*00(679)	TRBD2*00(55)	TRBJ2-7*00(210)		702|721|739|0|19|SA716G|79.0	18|29|48|19|30||55.0	25|39|67|34|48||70.0												TGTGCCAGCTCACCGCCGGGACTAGCGGGACGGGACGAGCAGTACTTC	36								CASSPPGLAGRDEQYF		:::::::::0:2:19:19:-2:-3:30:34:-5:48:::	TLML_4_	RNA
5402	CLONES_TRBTLML_4__baseline2_TCR-JV_cDNA_42_GTCTGTCA_merged_170000.txt	6842	2	4.55664e-05	TGTGCCAGCTCACCGGTTGCACTGATTAGCACAGATACGCAGTATTTT	EEEEEEEEEEEEEEEEEEEEEEEEEEEEEEEEEEEEEEEEEEEEEEEE	TRBV18*00(430)		TRBJ2-3*00(250)		702|716|739|0|14||70.0		19|41|69|26|48||110.0												TGTGCCAGCTCACCGGTTGCACTGATTAGCACAGATACGCAGTATTTT	36								CASSPVALISTDTQYF		:::::::::0:-3:14:::::26:1:48:::	TLML_4_	RNA
5403	CLONES_TRBTLML_4__baseline2_TCR-JV_cDNA_42_GTCTGTCA_merged_170000.txt	6843	2	4.55664e-05	TGTGCCAGCTCACCGAGGTCACAGGGCCCCTATGTCGGCTACACCTTC	EEEEEEAEEEEAEEEEEEEEEEEEEEEEEEEEEEEEEEEEEEEEEEEE	TRBV18*00(115)	TRBD2*00(35),TRBD1*00(30)	TRBJ1-2*00(200)		702|716|739|0|14||70.0	28|35|48|22|29||35.0;15|21|36|20|26||30.0	28|40|68|36|48||60.0												TGTGCCAGCTCACCGAGGTCACAGGGCCCCTATGTCGGCTACACCTTC	32								CASSPRSQGPYVGYTF		:::::::::0:-3:14:22:-12:3:29:36:-8:48:::	TLML_4_	RNA
5404	CLONES_TRBTLML_4__baseline2_TCR-JV_cDNA_42_GTCTGTCA_merged_170000.txt	6844	2	4.55664e-05	TGTGCCAGCTCAGCCTCCCGGGGCATCTCTGGAAACACCATATATTTT	EEEEEEEEEEEEEEEEEEEEEEEEEEEEEEEEEEEEEEEEEEEEEEEA	TRBV18*00(605)	TRBD1*00(35),TRBD2*00(35)	TRBJ1-3*00(130)		702|714|739|0|12||60.0	8|15|36|15|22||35.0;1|8|48|13|20||35.0	20|42|70|26|48||110.0												TGTGCCAGCTCAGCCTCCCGGGGCATCTCTGGAAACACCATATATTTT	32								CASSASRGISGNTIYF		:::::::::0:-5:12:15:4:-9:22:26:0:48:::	TLML_4_	RNA
5405	CLONES_TRBTLML_4__baseline2_TCR-JV_cDNA_42_GTCTGTCA_merged_170000.txt	6845	2	4.55664e-05	TGTGCCAGCGCACTAAGGGGGGTAAGGGGCACAGATACGCAGTATTTT	EEEEEEEEEEEEEEEEEEEEEEEEEEEEEEEEEEEEEEEEEEEEEEEE	TRBV5-4*00(645)	TRBD1*00(30)	TRBJ2-3*00(240)		549|558|585|0|9||45.0	17|23|36|15|21||30.0	21|41|69|28|48||100.0												TGTGCCAGCGCACTAAGGGGGGTAAGGGGCACAGATACGCAGTATTTT	36								CASALRGVRGTDTQYF		:::::::::0:-7:9:15:-5:-1:21:28:-1:48:::	TLML_4_	RNA
5406	CLONES_TRBTLML_4__baseline2_TCR-JV_cDNA_42_GTCTGTCA_merged_170000.txt	6846	2	4.55664e-05	TGTGCCAGCGCACCCAAGGGGGGCAGGGTTGAGGGCGAGCAGTACTTC	EEEEEEEEEEEEEEEEEEEEEEEEEEEEEAEEEEEEEEEEEEEEEAAA	TRBV5-4*00(1000)	TRBD1*00(30)	TRBJ2-7*00(75)		549|558|585|0|9||45.0	17|23|36|16|22||30.0	26|39|67|35|48||65.0												TGTGCCAGCGCACCCAAGGGGGGCAGGGTTGAGGGCGAGCAGTACTTC	32								CASAPKGGRVEGEQYF		:::::::::0:-7:9:16:-5:-1:22:35:-6:48:::	TLML_4_	RNA
5407	CLONES_TRBTLML_4__baseline2_TCR-JV_cDNA_42_GTCTGTCA_merged_170000.txt	6847	2	4.55664e-05	TGTGCCAGCGGCCCGGGGGACAGCGGAAGCACAGATACGCAGTATTTT	EEEEEEEEEEEEEEEEEEEEEEEEEEEEEEEEEEEEEEEEEEEEEEEE	TRBV7-9*00(585)	TRBD1*00(35),TRBD2*00(30)	TRBJ2-3*00(245)		556|565|593|0|9||45.0	12|19|36|16|23||35.0;13|19|48|11|17||30.0	20|41|69|27|48||105.0												TGTGCCAGCGGCCCGGGGGACAGCGGAAGCACAGATACGCAGTATTTT	36								CASGPGDSGSTDTQYF		:::::::::0:-8:9:16:0:-5:23:27:0:48:::	TLML_4_	RNA
5408	CLONES_TRBTLML_4__baseline2_TCR-JV_cDNA_42_GTCTGTCA_merged_170000.txt	6848	2	4.55664e-05	TGTGCCAGCACTTCCGGGACGCCGGGGAGTAATTCACCCCTCCACTTT	EEEEEEAEEEEEEEEAEEEEEAEEEEEEEEEEEEEAEEEEEEEAEAEE	TRBV28*00(310)	TRBD1*00(35),TRBD2*00(35)	TRBJ1-6*00(235)		564|574|601|0|10||50.0	10|17|36|13|20||35.0;14|21|48|13|20||35.0	26|45|73|29|48||95.0												TGTGCCAGCACTTCCGGGACGCCGGGGAGTAATTCACCCCTCCACTTT	32								CASTSGTPGSNSPLHF		:::::::::0:-7:10:13:2:-7:20:29:-6:48:::	TLML_4_	RNA
5409	CLONES_TRBTLML_4__baseline2_TCR-JV_cDNA_42_GTCTGTCA_merged_170000.txt	6849	2	4.55664e-05	TGTGCCAGCACCACTTTCCCAACAGGGGGGAGCACTGAAGCTTTCTTT	EAEAEEEEEEEAEEEEAEEEEEEAAEEAAEEEEEEEEEEEEEEEEEEE	TRBV7-2*00(847)	TRBD1*00(40)	TRBJ1-1*00(220)		580|590|617|0|10||50.0	15|23|36|21|29||40.0	24|40|68|32|48||80.0												TGTGCCAGCACCACTTTCCCAACAGGGGGGAGCACTGAAGCTTTCTTT	32								CASTTFPTGGSTEAFF		:::::::::0:-7:10:21:-3:-1:29:32:-4:48:::	TLML_4_	RNA
5410	CLONES_TRBTLML_4__baseline2_TCR-JV_cDNA_42_GTCTGTCA_merged_170000.txt	6850	2	4.55664e-05	TGTGCCAGCACGGGGAGGCGACAGGGCTCTTACAATGAGCAGTTCTTC	EEEEEEEEEEEEEEEEEEEEEEEEEEEEEEEEEEEEEEEEEEEEEEEE	TRBV6-2*00(460),TRBV6-3*00(460)	TRBD1*00(30),TRBD2*00(30)	TRBJ2-1*00(239)		516|526|553|0|10||50.0;516|526|553|0|10||50.0	14|20|36|19|25||30.0;25|31|48|12|18||30.0	19|42|70|25|48|SC23T|99.0												TGTGCCAGCACGGGGAGGCGACAGGGCTCTTACAATGAGCAGTTCTTC	36								CASTGRRQGSYNEQFF		:::::::::0:-7:10:19:-2:-4:25:25:1:48:::	TLML_4_	RNA
5411	CLONES_TRBTLML_4__baseline2_TCR-JV_cDNA_42_GTCTGTCA_merged_170000.txt	6851	2	4.55664e-05	TGTGCCAGCAGTTTCTCGGGCAGGGGGAGTAGCTATGGCTACACCTTC	EEEEEEEEEEEEEEEEEEEEEEEEEEEEEEEEEEEEEEEEEEEEEEEE	TRBV6-5*00(434),TRBV6-6*00(386)	TRBD1*00(35)	TRBJ1-2*00(220)		519|537|556|0|18|SA532T|74.0;516|534|553|0|18|SA529T|74.0	16|23|36|20|27||35.0	24|40|68|32|48||80.0												TGTGCCAGCAGTTTCTCGGGCAGGGGGAGTAGCTATGGCTACACCTTC	36								CASSFSGRGSSYGYTF		:::::::::0:1:18:20:-4:-1:27:32:-4:48:::	TLML_4_	RNA
5412	CLONES_TRBTLML_4__baseline2_TCR-JV_cDNA_42_GTCTGTCA_merged_170000.txt	6852	2	4.55664e-05	TGTGCCAGCAGTTTGGGACGTAGCTCCTATAATTCACCCCTCCACTTT	EEEEEEEEEEEEEEEEEEEEEEEEEEEEEEEEEEEEEAEEEA??????	TRBV27*00(615)	TRBD1*00(25),TRBD2*00(25)	TRBJ1-6*00(105)		556|570|593|0|14||70.0	12|17|36|14|19||25.0;16|21|48|14|19||25.0	18|45|73|21|48||135.0												TGTGCCAGCAGTTTGGGACGTAGCTCCTATAATTCACCCCTCCACTTT	30								CASSLGRSSYNSPLHF		:::::::::0:-3:14:14:0:-7:19:21:2:48:::	TLML_4_	RNA
5413	CLONES_TRBTLML_4__baseline2_TCR-JV_cDNA_42_GTCTGTCA_merged_170000.txt	6853	2	4.55664e-05	TGTGCCAGCAGTTTATTCGAGGGGGCCTCCTACAATGAGCAGTTCTTC	EEEEEEEEEEEEEEEEEEEEEEEEEEEEEEEEEEEEEEEEEEEEEEEE	TRBV28*00(780)	TRBD1*00(35)	TRBJ2-1*00(190)		564|580|601|0|16||80.0	17|24|36|19|26||35.0	20|42|70|26|48||110.0												TGTGCCAGCAGTTTATTCGAGGGGGCCTCCTACAATGAGCAGTTCTTC	36								CASSLFEGASYNEQFF		:::::::::0:-1:16:19:-5:0:26:26:0:48:::	TLML_4_	RNA
5414	CLONES_TRBTLML_4__baseline2_TCR-JV_cDNA_42_GTCTGTCA_merged_170000.txt	6854	2	4.55664e-05	TGTGCCAGCAGTTTACCCCCGTGGGGGGTTACCTACGAGCAGTACTTC	EEEEEEEEEEEEEEEEEEEEEEEEEEEEEEEEEEEEEEEEEEEEEEEE	TRBV28*00(165)	TRBD1*00(25)	TRBJ2-7*00(225)		564|579|601|0|15||75.0	1|6|36|15|20||25.0	22|39|67|31|48||85.0												TGTGCCAGCAGTTTACCCCCGTGGGGGGTTACCTACGAGCAGTACTTC	36								CASSLPPWGVTYEQYF		:::::::::0:-2:15:15:11:-18:20:31:-2:48:::	TLML_4_	RNA
5415	CLONES_TRBTLML_4__baseline2_TCR-JV_cDNA_42_GTCTGTCA_merged_170000.txt	6855	2	4.55664e-05	TGTGCCAGCAGTTTAGCGGGACAGGGTGTTAATGAAAAACTGTTTTTT	EEEEEEEEEEEEEEEEEEEEEEEEEEEEEEEEEEEEEEEEEEEEEEEE	TRBV6-5*00(100)	TRBD1*00(50)	TRBJ1-4*00(235)		519|532|556|0|13||65.0	11|21|36|16|26||50.0	24|43|71|29|48||95.0												TGTGCCAGCAGTTTAGCGGGACAGGGTGTTAATGAAAAACTGTTTTTT	36								CASSLAGQGVNEKLFF		:::::::::0:-4:13:16:1:-3:26:29:-4:48:::	TLML_4_	RNA
5416	CLONES_TRBTLML_4__baseline2_TCR-JV_cDNA_42_GTCTGTCA_merged_170000.txt	6856	2	4.55664e-05	TGTGCCAGCAGTTTAAACCAACAGGGACCGAACTATGGCTACACCTTC	EEEEEEEEEEEEEEEEEEEEEEEEEEEEEEEEEEEEEEEEEEEEEEEE	TRBV12-3*00(162),TRBV12-4*00(162)	TRBD1*00(30)	TRBJ1-2*00(230)		530|545|567|0|15||75.0;530|545|567|0|15||75.0	15|21|36|20|26||30.0	22|40|68|30|48||90.0												TGTGCCAGCAGTTTAAACCAACAGGGACCGAACTATGGCTACACCTTC	36								CASSLNQQGPNYGYTF		:::::::::0:-2:15:20:-3:-3:26:30:-2:48:::	TLML_4_	RNA
5417	CLONES_TRBTLML_4__baseline2_TCR-JV_cDNA_42_GTCTGTCA_merged_170000.txt	6857	2	4.55664e-05	TGTGCCAGCAGTTCACCACCAGGGAGAATCGTGGATACGCAGTATTTT	EEEEEEEEEEEEEEEEEEEEEEEEEEEEEEEEEEEEEEEEEEEEEEEE	TRBV6-2*00(1135),TRBV6-3*00(1135)	TRBD1*00(25),TRBD2*00(25)	TRBJ2-3*00(175)		516|529|553|0|13||65.0;516|529|553|0|13||65.0	16|21|36|19|24||25.0;25|30|48|21|26||25.0	26|41|69|33|48||75.0												TGTGCCAGCAGTTCACCACCAGGGAGAATCGTGGATACGCAGTATTTT	36								CASSSPPGRIVDTQYF		:::::::::0:-4:13:19:-4:-3:24:33:-6:48:::	TLML_4_	RNA
5418	CLONES_TRBTLML_4__baseline2_TCR-JV_cDNA_42_GTCTGTCA_merged_170000.txt	6858	2	4.55664e-05	TGTGCCAGCAGTTATCCCCAGGGAAGCAGGCAGGATGGCTACACCTTC	EEEEEEEEEEEEEEEEEEEEEEEEEEEEEEEEEEEEEEEEEEEEEEEE	TRBV6-6*00(265),TRBV6-1*00(239)	TRBD1*00(25)	TRBJ1-2*00(210)		516|530|553|0|14||70.0;516|528|553|0|12||60.0	16|21|36|18|23||25.0	26|40|68|34|48||70.0												TGTGCCAGCAGTTATCCCCAGGGAAGCAGGCAGGATGGCTACACCTTC	36								CASSYPQGSRQDGYTF		:::::::::0:-3:14:18:-4:-3:23:34:-6:48:::	TLML_4_	RNA
5419	CLONES_TRBTLML_4__baseline2_TCR-JV_cDNA_42_GTCTGTCA_merged_170000.txt	6859	2	4.55664e-05	TGTGCCAGCAGTTATACCGGGCTAGACAGCAATCAGCCCCAGCATTTT	EEEEEEEEEEEEEEEEEEEEEEEEEEEEEEEEEEEEEEEEEEEEEEEE	TRBV6-2*00(560),TRBV6-3*00(560)	TRBD1*00(25),TRBD2*00(25)	TRBJ1-5*00(245)		516|530|553|0|14||70.0;516|530|553|0|14||70.0	10|15|36|16|21||25.0;7|12|48|20|25||25.0	21|42|70|27|48||105.0												TGTGCCAGCAGTTATACCGGGCTAGACAGCAATCAGCCCCAGCATTTT	36								CASSYTGLDSNQPQHF		:::::::::0:-3:14:16:2:-9:21:27:-1:48:::	TLML_4_	RNA
5420	CLONES_TRBTLML_4__baseline2_TCR-JV_cDNA_42_GTCTGTCA_merged_170000.txt	6860	2	4.55664e-05	TGTGCCAGCAGTTACTCTCGCCCAGGGTCAAGCTATGGCTACACCTTC	EEEEEEEEEEEEEEEEEEEEEEEEEEEEEEEEEEEEEEEEEEEEEEEE	TRBV6-5*00(310),TRBV6-8*00(278)	TRBD1*00(25)	TRBJ1-2*00(220)		519|536|556|0|17||85.0;512|529|549|0|17||85.0	16|21|36|22|27||25.0	24|40|68|32|48||80.0												TGTGCCAGCAGTTACTCTCGCCCAGGGTCAAGCTATGGCTACACCTTC	36								CASSYSRPGSSYGYTF		:::::::::0:0:17:22:-4:-3:27:32:-4:48:::	TLML_4_	RNA
5421	CLONES_TRBTLML_4__baseline2_TCR-JV_cDNA_42_GTCTGTCA_merged_170000.txt	6861	2	4.55664e-05	TGTGCCAGCAGTTACTCGGGCCAAGGGCGTGACTACGAGCAGTACTTC	EEEEEEEEEEEEEEEEEEEEEEEEEEEEEEEEEEEEEEEEEEEEEEEE	TRBV6-2*00(540),TRBV6-3*00(540)	TRBD1*00(25),TRBD2*00(25)	TRBJ2-7*00(220)		516|534|553|0|18||90.0;516|534|553|0|18||90.0	20|25|36|24|29||25.0;28|33|48|23|28||25.0	23|39|67|32|48||80.0												TGTGCCAGCAGTTACTCGGGCCAAGGGCGTGACTACGAGCAGTACTTC	36								CASSYSGQGRDYEQYF		:::::::::0:1:18:24:-8:1:29:32:-3:48:::	TLML_4_	RNA
5422	CLONES_TRBTLML_4__baseline2_TCR-JV_cDNA_42_GTCTGTCA_merged_170000.txt	6862	2	4.55664e-05	TGTGCCAGCAGTTACTCGGGACAGGGAAGTTCGAATGAGCAGTTCTTC	EEEEEEEEEEEEEEEEEEEEEEEEEEEEEEEEEEEEEEEEEEEEEEEE	TRBV6-5*00(320)	TRBD1*00(40)	TRBJ2-1*00(215)		519|537|556|0|18||90.0	13|21|36|18|26||40.0	27|42|70|33|48||75.0												TGTGCCAGCAGTTACTCGGGACAGGGAAGTTCGAATGAGCAGTTCTTC	36								CASSYSGQGSSNEQFF		:::::::::0:1:18:18:-1:-3:26:33:-7:48:::	TLML_4_	RNA
5423	CLONES_TRBTLML_4__baseline2_TCR-JV_cDNA_42_GTCTGTCA_merged_170000.txt	6863	2	4.55664e-05	TGTGCCAGCAGTTACCGCCTCGCAGGTCAAAATTCACCCCTCCACTTT	EEEEEEEEEEEEEEEEEEEEEEEEEEEEEEEEEEEEEEEEEEEEEEEE	TRBV6-2*00(525),TRBV6-3*00(525)		TRBJ1-6*00(230)		516|531|553|0|15||75.0;516|531|553|0|15||75.0		27|45|73|30|48||90.0												TGTGCCAGCAGTTACCGCCTCGCAGGTCAAAATTCACCCCTCCACTTT	36								CASSYRLAGQNSPLHF		:::::::::0:-2:15:::::30:-7:48:::	TLML_4_	RNA
5424	CLONES_TRBTLML_4__baseline2_TCR-JV_cDNA_42_GTCTGTCA_merged_170000.txt	6864	2	4.55664e-05	TGTGCCAGCAGTTACCAGTCCGGGACAGGTTCCTATGGCTACACCTTC	EEEEEEEEEEEEEEEEEEEEEEEEEEEEEEEEEEEEEEEEEEEEEEEE	TRBV6-5*00(205),TRBV6-6*00(205),TRBV6-1*00(190),TRBV6-3*00(189),TRBV6-8*00(189)	TRBD1*00(50)	TRBJ1-2*00(220)		519|534|556|0|15||75.0;516|531|553|0|15||75.0;516|528|553|0|12||60.0;516|531|553|0|15||75.0;512|527|549|0|15||75.0	10|20|36|19|29||50.0	24|40|68|32|48||80.0												TGTGCCAGCAGTTACCAGTCCGGGACAGGTTCCTATGGCTACACCTTC	36								CASSYQSGTGSYGYTF		:::::::::0:-2:15:19:2:-4:29:32:-4:48:::	TLML_4_	RNA
5425	CLONES_TRBTLML_4__baseline2_TCR-JV_cDNA_42_GTCTGTCA_merged_170000.txt	6865	2	4.55664e-05	TGTGCCAGCAGTTACGGGTTCTTAGCGGGGGCCTACGAGCAGTACTTC	EEEEEEEEEEEEEEEEEEEEEEEEEEEEEEEEEEEEEEEEEEEEEEEE	TRBV6-2*00(100),TRBV6-3*00(100)	TRBD2*00(35)	TRBJ2-7*00(225)		516|531|553|0|15||75.0;516|531|553|0|15||75.0	21|28|48|22|29||35.0	22|39|67|31|48||85.0												TGTGCCAGCAGTTACGGGTTCTTAGCGGGGGCCTACGAGCAGTACTTC	36								CASSYGFLAGAYEQYF		:::::::::0:-2:15:22:-5:-4:29:31:-2:48:::	TLML_4_	RNA
5426	CLONES_TRBTLML_4__baseline2_TCR-JV_cDNA_42_GTCTGTCA_merged_170000.txt	6866	2	4.55664e-05	TGTGCCAGCAGTTACGGGACTAGCGGGGGGGAAAATGAGCAGTTCTTC	EEEEEEEEEEEEEEEEEEEEEEEEEEEEEEEEEEEEEEEEEEEEEEEE	TRBV6-2*00(245),TRBV6-3*00(245),TRBV6-5*00(229),TRBV6-1*00(214)	TRBD2*00(64)	TRBJ2-1*00(215)		516|531|553|0|15||75.0;516|531|553|0|15||75.0;519|534|556|0|15||75.0;516|528|553|0|12||60.0	16|32|48|15|31|SA28G|64.0	27|42|70|33|48||75.0												TGTGCCAGCAGTTACGGGACTAGCGGGGGGGAAAATGAGCAGTTCTTC	36								CASSYGTSGGENEQFF		:::::::::0:-2:15:15:0:0:31:33:-7:48:::	TLML_4_	RNA
5427	CLONES_TRBTLML_4__baseline2_TCR-JV_cDNA_42_GTCTGTCA_merged_170000.txt	6867	2	4.55664e-05	TGTGCCAGCAGTCTCCATACGGGGGTCGGGGACACTGAAGCTTTCTTT	EEEEEEEEEEEEEEEEEEEEEEEEEEEEEEEEEEEEEEEEEEEEEEEE	TRBV6-2*00(505),TRBV6-3*00(505)	TRBD1*00(25)	TRBJ1-1*00(225)		516|528|553|0|12||60.0;516|528|553|0|12||60.0	18|23|36|20|25||25.0	23|40|68|31|48||85.0												TGTGCCAGCAGTCTCCATACGGGGGTCGGGGACACTGAAGCTTTCTTT	36								CASSLHTGVGDTEAFF		:::::::::0:-5:12:20:-6:-1:25:31:-3:48:::	TLML_4_	RNA
5428	CLONES_TRBTLML_4__baseline2_TCR-JV_cDNA_42_GTCTGTCA_merged_170000.txt	6868	2	4.55664e-05	TGTGCCAGCAGTCCCTTCACAGGGGGTCCCTACAATGAGCAGTTCTTC	EEEEEEEEEEEEEEEEEEEEEEEEEEEEEEEEEEEEEEEEEEEEEEEE	TRBV6-2*00(110),TRBV6-3*00(110),TRBV6-4*00(110),TRBV6-5*00(110),TRBV6-6*00(110)	TRBD1*00(40)	TRBJ2-1*00(240)		516|528|553|0|12||60.0;516|528|553|0|12||60.0;518|530|555|0|12||60.0;519|531|556|0|12||60.0;516|528|553|0|12||60.0	15|23|36|18|26||40.0	22|42|70|28|48||100.0												TGTGCCAGCAGTCCCTTCACAGGGGGTCCCTACAATGAGCAGTTCTTC	36								CASSPFTGGPYNEQFF		:::::::::0:-5:12:18:-3:-1:26:28:-2:48:::	TLML_4_	RNA
5429	CLONES_TRBTLML_4__baseline2_TCR-JV_cDNA_42_GTCTGTCA_merged_170000.txt	6869	2	4.55664e-05	TGTGCCAGCAGTCCGCCCGGGACAGGGGTCCACAATGAGCAGTTCTTC	EEEEEEEEEEEEEEEEEEEEEEEEEEEEEEEEEEEEEEEEEEEEEEEE	TRBV11-1*00(100),TRBV7-9*00(100)	TRBD1*00(65)	TRBJ2-1*00(225)		531|542|568|0|11||55.0;556|567|593|0|11||55.0	9|22|36|15|28||65.0	25|42|70|31|48||85.0												TGTGCCAGCAGTCCGCCCGGGACAGGGGTCCACAATGAGCAGTTCTTC	36								CASSPPGTGVHNEQFF		:::::::::0:-6:11:15:3:-2:28:31:-5:48:::	TLML_4_	RNA
5430	CLONES_TRBTLML_4__baseline2_TCR-JV_cDNA_42_GTCTGTCA_merged_170000.txt	6870	2	4.55664e-05	TGTGCCAGCAGTGGCCGGGACGGGTATAGCAATCAGCCCCAGCATTTT	EEEEEEEEEEEEEEEEEEEEEEEEEEEEEEEEEEEEEEEEEEEEEEEE	TRBV27*00(348)	TRBD1*00(35),TRBD2*00(35)	TRBJ1-5*00(260)		556|568|593|0|12||60.0	10|17|36|14|21||35.0;14|21|48|14|21||35.0	18|42|70|24|48||120.0												TGTGCCAGCAGTGGCCGGGACGGGTATAGCAATCAGCCCCAGCATTTT	36								CASSGRDGYSNQPQHF		:::::::::0:-5:12:14:2:-7:21:24:2:48:::	TLML_4_	RNA
5431	CLONES_TRBTLML_4__baseline2_TCR-JV_cDNA_42_GTCTGTCA_merged_170000.txt	6871	2	4.55664e-05	TGTGCCAGCAGTGATCCCCGGCTAACGCGGAACTATGGCTACACCTTC	EEEEEEEEEEEEEEEEEEEEEEEEEEEEEEEEEEEEEEEEEEEEEEEE	TRBV2*00(760)	TRBD1*00(25),TRBD2*00(25)	TRBJ1-2*00(230)		518|532|555|0|14||70.0	9|14|36|16|21||25.0;13|18|48|16|21||25.0	22|40|68|30|48||90.0												TGTGCCAGCAGTGATCCCCGGCTAACGCGGAACTATGGCTACACCTTC	36								CASSDPRLTRNYGYTF		:::::::::0:-3:14:16:3:-10:21:30:-2:48:::	TLML_4_	RNA
5432	CLONES_TRBTLML_4__baseline2_TCR-JV_cDNA_42_GTCTGTCA_merged_170000.txt	6872	2	4.55664e-05	TGTGCCAGCAGTGAACTTATGGGGACACCGAACTATGGCTACACCTTC	EEEEEEEEEEEEEEEEEEEEEEEEEEEEEEEEEEEEEEEEEEEAAAAA	TRBV6-1*00(645)	TRBD1*00(30)	TRBJ1-2*00(90)		516|531|553|0|15||75.0	12|18|36|21|27||30.0	22|40|68|30|48||90.0												TGTGCCAGCAGTGAACTTATGGGGACACCGAACTATGGCTACACCTTC	32								CASSELMGTPNYGYTF		:::::::::0:-2:15:21:0:-6:27:30:-2:48:::	TLML_4_	RNA
5433	CLONES_TRBTLML_4__baseline2_TCR-JV_cDNA_42_GTCTGTCA_merged_170000.txt	6873	2	4.55664e-05	TGTGCCAGCAGCTTCCGTCGGGACAGGGCCCAAGAGACCCAGTACTTC	EEEEEEEEEEEEEEEEEEEEEEEEEEEEEEEEEEEEEEEEEEEEEEEE	TRBV11-2*00(215)	TRBD1*00(50)	TRBJ2-5*00(235)		522|536|559|0|14||70.0	11|21|36|18|28||50.0	21|40|68|29|48||95.0												TGTGCCAGCAGCTTCCGTCGGGACAGGGCCCAAGAGACCCAGTACTTC	36								CASSFRRDRAQETQYF		:::::::::0:-3:14:18:1:-3:28:29:-1:48:::	TLML_4_	RNA
5434	CLONES_TRBTLML_4__baseline2_TCR-JV_cDNA_42_GTCTGTCA_merged_170000.txt	6874	2	4.55664e-05	TGTGCCAGCAGCTTCCGACAGAGAGACATCCAAGAGACCCAGTACTTC	EEEEEEEEEEEEEEEAEEEEEEEEEEEEEEEAEEEEEEEEEEEEEEEA	TRBV11-2*00(150),TRBV11-3*00(150),TRBV7-2*00(150),TRBV7-8*00(134),TRBV7-9*00(134)	TRBD1*00(25)	TRBJ2-5*00(235)		522|536|559|0|14||70.0;521|535|558|0|14||70.0;580|594|617|0|14||70.0;567|581|604|0|14||70.0;556|570|593|0|14||70.0	14|19|36|16|21||25.0	21|40|68|29|48||95.0												TGTGCCAGCAGCTTCCGACAGAGAGACATCCAAGAGACCCAGTACTTC	32								CASSFRQRDIQETQYF		:::::::::0:-3:14:16:-2:-5:21:29:-1:48:::	TLML_4_	RNA
5435	CLONES_TRBTLML_4__baseline2_TCR-JV_cDNA_42_GTCTGTCA_merged_170000.txt	6875	2	4.55664e-05	TGTGCCAGCAGCTTCGGTCCCAGGGTTTCCACCGGGGAGCTGTTTTTT	EEEEEEEEEEEEEEEEEEEEEEEEEEEEEEEEEEEEEEEEEEEEEEEE	TRBV11-2*00(460),TRBV11-3*00(428),TRBV11-1*00(412)	TRBD1*00(25),TRBD2*00(25)	TRBJ2-2*00(227)		522|536|559|0|14||70.0;521|535|558|0|14||70.0;531|545|568|0|14||70.0	7|12|36|16|21||25.0;11|16|48|16|21||25.0	24|43|71|29|48||95.0												TGTGCCAGCAGCTTCGGTCCCAGGGTTTCCACCGGGGAGCTGTTTTTT	36								CASSFGPRVSTGELFF		:::::::::0:-3:14:16:5:-12:21:29:-4:48:::	TLML_4_	RNA
5436	CLONES_TRBTLML_4__baseline2_TCR-JV_cDNA_42_GTCTGTCA_merged_170000.txt	6876	2	4.55664e-05	TGTGCCAGCAGCTTGGGGCAGCCCACAACTAATGAAAAACTGTTTTTT	EEEEEEEEEEEEEEEEEEEEEEEEEEEEEEEEEEEEEEEEEEEEEEEE	TRBV5-5*00(720),TRBV5-7*00(640)		TRBJ1-4*00(255)		549|565|585|0|16||80.0;551|567|587|0|16||80.0		20|43|71|25|48||115.0												TGTGCCAGCAGCTTGGGGCAGCCCACAACTAATGAAAAACTGTTTTTT	36								CASSLGQPTTNEKLFF		:::::::::0:0:16:::::25:0:48:::	TLML_4_	RNA
5437	CLONES_TRBTLML_4__baseline2_TCR-JV_cDNA_42_GTCTGTCA_merged_170000.txt	6877	2	4.55664e-05	TGTGCCAGCAGCTTGGATCTAGCGGCATACACAGATACGCAGTATTTT	EEEEEEEEEEEEEEEEEEEEEEEEEEEEEEEEEEEEEEEEEEEEEEEE	TRBV5-6*00(575),TRBV5-7*00(527),TRBV5-5*00(511)	TRBD2*00(35)	TRBJ2-3*00(235)		550|566|586|0|16||80.0;551|567|587|0|16||80.0;549|565|585|0|16||80.0	20|27|48|18|25||35.0	22|41|69|29|48||95.0												TGTGCCAGCAGCTTGGATCTAGCGGCATACACAGATACGCAGTATTTT	36								CASSLDLAAYTDTQYF		:::::::::0:0:16:18:-4:-5:25:29:-2:48:::	TLML_4_	RNA
5438	CLONES_TRBTLML_4__baseline2_TCR-JV_cDNA_42_GTCTGTCA_merged_170000.txt	6878	2	4.55664e-05	TGTGCCAGCAGCTTATTAGTCGGGGGCAACCAAGAGACCCAGTACTTC	EEEEEEEEEEEEEEEEEEEEEEEEEEEEEEEEEEEEEEEEEEEEEEEE	TRBV7-8*00(605)	TRBD1*00(30)	TRBJ2-5*00(240)		567|582|604|0|15||75.0	18|24|36|21|27||30.0	20|40|68|28|48||100.0												TGTGCCAGCAGCTTATTAGTCGGGGGCAACCAAGAGACCCAGTACTTC	36								CASSLLVGGNQETQYF		:::::::::0:-2:15:21:-6:0:27:28:0:48:::	TLML_4_	RNA
5439	CLONES_TRBTLML_4__baseline2_TCR-JV_cDNA_42_GTCTGTCA_merged_170000.txt	6879	2	4.55664e-05	TGTGCCAGCAGCTTAGTCCCAGGGGCCAGCTCCTACGAGCAGTACTTC	EEEEEEEEEEEEEEEEEEEEEEEEEEEEEEEEEEEEEEEEEEEEEEEE	TRBV7-8*00(620)	TRBD1*00(30)	TRBJ2-7*00(245)		567|583|604|0|16||80.0	16|22|36|19|25||30.0	18|39|67|27|48||105.0												TGTGCCAGCAGCTTAGTCCCAGGGGCCAGCTCCTACGAGCAGTACTTC	36								CASSLVPGASSYEQYF		:::::::::0:-1:16:19:-4:-2:25:27:2:48:::	TLML_4_	RNA
5440	CLONES_TRBTLML_4__baseline2_TCR-JV_cDNA_42_GTCTGTCA_merged_170000.txt	6880	2	4.55664e-05	TGTGCCAGCAGCTTAGTAGAGTTCAGGTCCTACAATGAGCAGTTCTTC	EEEEEEEEEEEEEEEEEEEEEAEEEEEEEEEEEEEEEEEEEEEEEEEE	TRBV7-8*00(970)		TRBJ2-1*00(180)		567|583|604|0|16||80.0		21|42|70|27|48||105.0												TGTGCCAGCAGCTTAGTAGAGTTCAGGTCCTACAATGAGCAGTTCTTC	32								CASSLVEFRSYNEQFF		:::::::::0:-1:16:::::27:-1:48:::	TLML_4_	RNA
5441	CLONES_TRBTLML_4__baseline2_TCR-JV_cDNA_42_GTCTGTCA_merged_170000.txt	6881	2	4.55664e-05	TGTGCCAGCAGCTTAGCCAGAGATAGACAAACCTATGGCTACACCTTC	EEEEEEEEEEEEEEEEEEEEEEEEEEEEEEEEEEEEEEEEEEEEEEEE	TRBV7-2*00(176.5)		TRBJ1-2*00(220)		580|597|617|0|17||85.0		24|40|68|32|48||80.0												TGTGCCAGCAGCTTAGCCAGAGATAGACAAACCTATGGCTACACCTTC	36								CASSLARDRQTYGYTF		:::::::::0:0:17:::::32:-4:48:::	TLML_4_	RNA
5442	CLONES_TRBTLML_4__baseline2_TCR-JV_cDNA_42_GTCTGTCA_merged_170000.txt	6882	2	4.55664e-05	TGTGCCAGCAGCTTAGCGAGGCAGGGTGGGGGATATGGCTACACCTTC	EEEEEEEEEEEEEEEEEEEEEEEEEEEEEEEEEEEEEEEEEEEEEEEE	TRBV7-8*00(630)	TRBD1*00(25)	TRBJ1-2*00(215)		567|585|604|0|18||90.0	16|21|36|21|26||25.0	25|40|68|33|48||75.0												TGTGCCAGCAGCTTAGCGAGGCAGGGTGGGGGATATGGCTACACCTTC	36								CASSLARQGGGYGYTF		:::::::::0:1:18:21:-4:-3:26:33:-5:48:::	TLML_4_	RNA
5443	CLONES_TRBTLML_4__baseline2_TCR-JV_cDNA_42_GTCTGTCA_merged_170000.txt	6883	2	4.55664e-05	TGTGCCAGCAGCTTAGGCATCACAGGGGGAGGAGATACGCAGTATTTT	AEEEEEEEEEAEE6EEAEE6EEEEAEAAAEAAAEEEEEEEAEA6<<66	TRBV13*00(1000)	TRBD1*00(40)	TRBJ2-3*00(85)		567|585|604|0|18||90.0	15|23|36|21|29||40.0	25|41|69|32|48||80.0												TGTGCCAGCAGCTTAGGCATCACAGGGGGAGGAGATACGCAGTATTTT	21								CASSLGITGGGDTQYF		:::::::::0:1:18:21:-3:-1:29:32:-5:48:::	TLML_4_	RNA
5444	CLONES_TRBTLML_4__baseline2_TCR-JV_cDNA_42_GTCTGTCA_merged_170000.txt	6884	2	4.55664e-05	TGTGCCAGCAGCTTAGATGCGAGGGGGGATAACTATGGCTACACCTTC	EEEEEEEEEEEEEEEEEEEEEEEEEEEEEEEEEEEEEEEEEEEEEEEE	TRBV11-2*00(270),TRBV11-3*00(238)	TRBD1*00(30)	TRBJ1-2*00(235)		522|540|559|0|18||90.0;521|539|558|0|18||90.0	17|23|36|21|27||30.0	21|40|68|29|48||95.0												TGTGCCAGCAGCTTAGATGCGAGGGGGGATAACTATGGCTACACCTTC	36								CASSLDARGDNYGYTF		:::::::::0:1:18:21:-5:-1:27:29:-1:48:::	TLML_4_	RNA
5445	CLONES_TRBTLML_4__baseline2_TCR-JV_cDNA_42_GTCTGTCA_merged_170000.txt	6885	2	4.55664e-05	TGTGCCAGCAGCTTAGATGGCGGGGGCTCAATCTACGAGCAGTACTTC	EEEEEEEEEEEEEEEEEEEEEEEEEEEEEEEEEEEEEEEEEEEEAEEE	TRBV7-2*00(237)	TRBD1*00(30)	TRBJ2-7*00(220)		580|596|617|0|16||80.0	18|24|36|21|27||30.0	23|39|67|32|48||80.0												TGTGCCAGCAGCTTAGATGGCGGGGGCTCAATCTACGAGCAGTACTTC	32								CASSLDGGGSIYEQYF		:::::::::0:-1:16:21:-6:0:27:32:-3:48:::	TLML_4_	RNA
5446	CLONES_TRBTLML_4__baseline2_TCR-JV_cDNA_42_GTCTGTCA_merged_170000.txt	6886	2	4.55664e-05	TGTGCCAGCAGCTTAGACTGGCGAGGAAGCTCCTACGAGCAGTACTTC	EEEEEEEEEEEEEEEEEEEEEEEEEEEEEEEEEEEEEEEEEEEEEEEE	TRBV7-2*00(276)		TRBJ2-7*00(245)		580|596|617|0|16||80.0		18|39|67|27|48||105.0												TGTGCCAGCAGCTTAGACTGGCGAGGAAGCTCCTACGAGCAGTACTTC	36								CASSLDWRGSSYEQYF		:::::::::0:-1:16:::::27:2:48:::	TLML_4_	RNA
5447	CLONES_TRBTLML_4__baseline2_TCR-JV_cDNA_42_GTCTGTCA_merged_170000.txt	6887	2	4.55664e-05	TGTGCCAGCAGCTTAGACCTTCGCCCCCCGTACGGCGAGCAGTTCTTC	EEEEEEEEEEEEEEEEEEEEEAEEEEEAEEEEEEEEEEEEEEEEEEEE	TRBV11-2*00(520),TRBV11-3*00(488),TRBV11-1*00(467)	TRBD1*00(35)	TRBJ2-1*00(200)		522|539|559|0|17||85.0;521|538|558|0|17||85.0;531|547|568|0|16||80.0	23|30|36|21|28||35.0	30|42|70|36|48||60.0												TGTGCCAGCAGCTTAGACCTTCGCCCCCCGTACGGCGAGCAGTTCTTC	32								CASSLDLRPPYGEQFF		:::::::::0:0:17:21:-11:6:28:36:-10:48:::	TLML_4_	RNA
5448	CLONES_TRBTLML_4__baseline2_TCR-JV_cDNA_42_GTCTGTCA_merged_170000.txt	6888	2	4.55664e-05	TGTGCCAGCAGCTTAGACGCCAGGACGAACACCGGGGAGCTGTTTTTT	EEEEEEEEEEEEEEEEAEEEEEEEEEEEEEEEEEEEEEEEEEEEEEEE	TRBV11-2*00(150),TRBV11-3*00(150),TRBV7-2*00(145)		TRBJ2-2*00(255)		522|539|559|0|17||85.0;521|538|558|0|17||85.0;580|596|617|0|16||80.0		20|43|71|25|48||115.0												TGTGCCAGCAGCTTAGACGCCAGGACGAACACCGGGGAGCTGTTTTTT	32								CASSLDARTNTGELFF		:::::::::0:0:17:::::25:0:48:::	TLML_4_	RNA
5449	CLONES_TRBTLML_4__baseline2_TCR-JV_cDNA_42_GTCTGTCA_merged_170000.txt	6889	2	4.55664e-05	TGTGCCAGCAGCTTAGAGTCAGGGGGGTTGGTCAATGAGCAGTTCTTC	EEEEEEEEEEEEEEEEEEEEEEEEEEEEEEEEEEEEEEEEEEEEEEEE	TRBV11-2*00(150),TRBV11-3*00(150),TRBV7-2*00(145)	TRBD1*00(35)	TRBJ2-1*00(220)		522|539|559|0|17||85.0;521|538|558|0|17||85.0;580|596|617|0|16||80.0	16|23|36|19|26||35.0	26|42|70|32|48||80.0												TGTGCCAGCAGCTTAGAGTCAGGGGGGTTGGTCAATGAGCAGTTCTTC	36								CASSLESGGLVNEQFF		:::::::::0:0:17:19:-4:-1:26:32:-6:48:::	TLML_4_	RNA
5450	CLONES_TRBTLML_4__baseline2_TCR-JV_cDNA_42_GTCTGTCA_merged_170000.txt	6890	2	4.55664e-05	TGTGCCAGCAGCTTAAGGAATAGCAAGAACACCGGGGAGCTGTTTTTT	EEEEEEEEEEEEEEEEEEEEEEEEEEEEEEEEEEEEEEEEEEEEEEEE	TRBV7-8*00(390)		TRBJ2-2*00(250)		567|582|604|0|15||75.0		21|43|71|26|48||110.0												TGTGCCAGCAGCTTAAGGAATAGCAAGAACACCGGGGAGCTGTTTTTT	36								CASSLRNSKNTGELFF		:::::::::0:-2:15:::::26:-1:48:::	TLML_4_	RNA
5451	CLONES_TRBTLML_4__baseline2_TCR-JV_cDNA_42_GTCTGTCA_merged_170000.txt	6891	2	4.55664e-05	TGTGCCAGCAGCTCTTCGGGACTAGCGGGGGCCTATGAGCAGTTCTTC	EEEEEEEEEEEEEEEEEEEEEEEEEEEEEEEEEEEEEEEEEEEEEEEE	TRBV7-3*00(285)	TRBD2*00(65)	TRBJ2-1*00(210)		540|553|577|0|13||65.0	15|28|48|16|29||65.0	28|42|70|34|48||70.0												TGTGCCAGCAGCTCTTCGGGACTAGCGGGGGCCTATGAGCAGTTCTTC	36								CASSSSGLAGAYEQFF		:::::::::0:-4:13:16:1:-4:29:34:-8:48:::	TLML_4_	RNA
5452	CLONES_TRBTLML_4__baseline2_TCR-JV_cDNA_42_GTCTGTCA_merged_170000.txt	6892	2	4.55664e-05	TGTGCCAGCAGCTCCCCAGGCTGGACGGTATACACTGAAGCTTTCTTT	EEEEEEEEEEEEEEEEEEEEEEEEEEEEEEEEEEEEEEEEAAAAA???	TRBV5-6*00(1175)		TRBJ1-1*00(70)		550|563|586|0|13||65.0		23|40|68|31|48||85.0												TGTGCCAGCAGCTCCCCAGGCTGGACGGTATACACTGAAGCTTTCTTT	30								CASSSPGWTVYTEAFF		:::::::::0:-3:13:::::31:-3:48:::	TLML_4_	RNA
5453	CLONES_TRBTLML_4__baseline2_TCR-JV_cDNA_42_GTCTGTCA_merged_170000.txt	6893	2	4.55664e-05	TGTGCCAGCAGCTCGCGACTAGGCAGCCAGTACACTGAAGCTTTCTTT	EEEEEEEEEEEEEEEEEEEEEEEEEEEEEEEEEEEEEEEEEEEEEEEE	TRBV5-8*00(446),TRBV5-4*00(404)	TRBD2*00(30)	TRBJ1-1*00(162)		551|564|587|0|13||65.0;549|562|585|0|13||65.0	18|24|48|16|22||30.0	23|40|68|31|48||85.0												TGTGCCAGCAGCTCGCGACTAGGCAGCCAGTACACTGAAGCTTTCTTT	36								CASSSRLGSQYTEAFF		:::::::::0:-3:13:16:-2:-8:22:31:-3:48:::	TLML_4_	RNA
5454	CLONES_TRBTLML_4__baseline2_TCR-JV_cDNA_42_GTCTGTCA_merged_170000.txt	6894	2	4.55664e-05	TGTGCCAGCAGCTCGGTTAACGCGGACAGGGTCGCTGAAGCTTTCTTT	EEEEEEEEEEEEEEEEEEEEEEEEEEEEEEEEEEEEEEEEEEEEEEEE	TRBV5-6*00(468),TRBV5-7*00(436),TRBV5-5*00(420)	TRBD1*00(40)	TRBJ1-1*00(112)		550|563|586|0|13||65.0;551|564|587|0|13||65.0;549|562|585|0|13||65.0	13|21|36|23|31||40.0	26|40|68|34|48||70.0												TGTGCCAGCAGCTCGGTTAACGCGGACAGGGTCGCTGAAGCTTTCTTT	36								CASSSVNADRVAEAFF		:::::::::0:-3:13:23:-1:-3:31:34:-6:48:::	TLML_4_	RNA
5455	CLONES_TRBTLML_4__baseline2_TCR-JV_cDNA_42_GTCTGTCA_merged_170000.txt	6895	2	4.55664e-05	TGTGCCAGCAGCTGGGGACGGGGGAGCAGCACAGATACGCAGTATTTT	EEEEEEEEEEEEEEEEEEEEEEEEEEEEEEEEEEEEEEEEEEEEEEEE	TRBV6-5*00(410),TRBV6-6*00(362)	TRBD1*00(34)	TRBJ2-3*00(245)		519|530|556|0|11||55.0;516|527|553|0|11||55.0	12|22|36|14|24|SA17G|34.0	20|41|69|27|48||105.0												TGTGCCAGCAGCTGGGGACGGGGGAGCAGCACAGATACGCAGTATTTT	36								CASSWGRGSSTDTQYF		:::::::::0:-6:11:14:0:-2:24:27:0:48:::	TLML_4_	RNA
5456	CLONES_TRBTLML_4__baseline2_TCR-JV_cDNA_42_GTCTGTCA_merged_170000.txt	6896	2	4.55664e-05	TGTGCCAGCAGCTGGGAACCGGGACAGGGGAGGGATGGCTACACCTTC	EEEEEEEEEEEEEEEEEEEEEEEEEEEEEEEEEEEEEEEEEEEEEEEE	TRBV5-5*00(402),TRBV5-6*00(386),TRBV5-7*00(370)	TRBD1*00(60)	TRBJ1-2*00(210)		549|562|585|0|13||65.0;550|563|586|0|13||65.0;551|564|587|0|13||65.0	10|22|36|18|30||60.0	26|40|68|34|48||70.0												TGTGCCAGCAGCTGGGAACCGGGACAGGGGAGGGATGGCTACACCTTC	36								CASSWEPGQGRDGYTF		:::::::::0:-3:13:18:2:-2:30:34:-6:48:::	TLML_4_	RNA
5457	CLONES_TRBTLML_4__baseline2_TCR-JV_cDNA_42_GTCTGTCA_merged_170000.txt	6897	2	4.55664e-05	TGTGCCAGCAGCCTAACGACAGGCCCCACAGGAAACACCATATATTTT	EEEEEEEEEEEEEEEEEEEEEEEEEEEEEEEEEEEEEEEEEEEEEEEE	TRBV4-2*00(115),TRBV5-4*00(110),TRBV5-5*00(110),TRBV5-8*00(110)	TRBD1*00(30)	TRBJ1-3*00(230)		537|550|574|0|13||65.0;549|561|585|0|12||60.0;549|561|585|0|12||60.0;551|563|587|0|12||60.0	14|20|36|17|23||30.0	24|42|70|30|48||90.0												TGTGCCAGCAGCCTAACGACAGGCCCCACAGGAAACACCATATATTTT	36								CASSLTTGPTGNTIYF		:::::::::0:-4:13:17:-2:-4:23:30:-4:48:::	TLML_4_	RNA
5458	CLONES_TRBTLML_4__baseline2_TCR-JV_cDNA_42_GTCTGTCA_merged_170000.txt	6898	2	4.55664e-05	TGTGCCAGCAGCCTAAGGACGGTTCACTCTGGAAACACCATATATTTT	EEEEEEEEEEEEEEEEEEEEEEEEEEEEEEEEEEEEEEEEEEEEEEEE	TRBV2*00(125)		TRBJ1-3*00(250)		518|529|555|0|11||55.0		20|42|70|26|48||110.0												TGTGCCAGCAGCCTAAGGACGGTTCACTCTGGAAACACCATATATTTT	36								CASSLRTVHSGNTIYF		:::::::::0:-6:11:::::26:0:48:::	TLML_4_	RNA
5459	CLONES_TRBTLML_4__baseline2_TCR-JV_cDNA_42_GTCTGTCA_merged_170000.txt	6899	2	4.55664e-05	TGTGCCAGCAGCCCTCTCCAGCGGGGACTCCAAGAGACCCAGTACTTC	EEEEEEEEEEEEEEEEEEEEEEEEEEEEEEEEEEEEEEEEEEEEEEEE	TRBV5-6*00(315),TRBV5-5*00(299),TRBV5-7*00(299)	TRBD2*00(30)	TRBJ2-5*00(235)		550|562|586|0|12||60.0;549|561|585|0|12||60.0;551|563|587|0|12||60.0	16|22|48|23|29||30.0	21|40|68|29|48||95.0												TGTGCCAGCAGCCCTCTCCAGCGGGGACTCCAAGAGACCCAGTACTTC	36								CASSPLQRGLQETQYF		:::::::::0:-4:12:23:0:-10:29:29:-1:48:::	TLML_4_	RNA
5460	CLONES_TRBTLML_4__baseline2_TCR-JV_cDNA_42_GTCTGTCA_merged_170000.txt	6900	2	4.55664e-05	TGTGCCAGCAGCCCTCGGGGGACAGAGTATCCCGGGGAGCTGTTTTTT	EEEEEEEEEEEEEEEEEEEEEEEEEEEEEEEEEEEEEEEEEEEEEEEE	TRBV4-2*00(145),TRBV5-4*00(140),TRBV5-5*00(140),TRBV5-8*00(140),TRBV4-3*00(129)	TRBD1*00(35)	TRBJ2-2*00(225)		537|550|574|0|13||65.0;549|561|585|0|12||60.0;549|561|585|0|12||60.0;551|563|587|0|12||60.0;537|550|574|0|13|SC539T|49.0	12|19|36|18|25||35.0	26|43|71|31|48||85.0												TGTGCCAGCAGCCCTCGGGGGACAGAGTATCCCGGGGAGCTGTTTTTT	36								CASSPRGTEYPGELFF		:::::::::0:-4:13:18:0:-5:25:31:-6:48:::	TLML_4_	RNA
5461	CLONES_TRBTLML_4__baseline2_TCR-JV_cDNA_42_GTCTGTCA_merged_170000.txt	6901	2	4.55664e-05	TGTGCCAGCAGCCCTGGGCCTAGACTGAGTCAAGAGACCCAGTACTTC	EEEEEEEEEEEEEEEEEEEEEEEEEEEEEEEEEEEEEEEEEEEEEEEE	TRBV7-3*00(515)	TRBD2*00(25)	TRBJ2-5*00(230)		540|552|577|0|12||60.0	29|34|48|15|20||25.0	22|40|68|30|48||90.0												TGTGCCAGCAGCCCTGGGCCTAGACTGAGTCAAGAGACCCAGTACTTC	36								CASSPGPRLSQETQYF		:::::::::0:-5:12:15:-13:2:20:30:-2:48:::	TLML_4_	RNA
5462	CLONES_TRBTLML_4__baseline2_TCR-JV_cDNA_42_GTCTGTCA_merged_170000.txt	6902	2	4.55664e-05	TGTGCCAGCAGCCCTGGGGGTCCAGGGAGCTCCTACGAGCAGTACTTC	EEEEEEEEEEEEEAEEEEEEEEEEEEEEEEEEEEEEEEEEEEEEEEEE	TRBV7-2*00(480)	TRBD1*00(25)	TRBJ2-7*00(255)		580|592|617|0|12||60.0	18|23|36|15|20||25.0	16|39|67|25|48||115.0												TGTGCCAGCAGCCCTGGGGGTCCAGGGAGCTCCTACGAGCAGTACTTC	32								CASSPGGPGSSYEQYF		:::::::::0:-5:12:15:-6:-1:20:25:4:48:::	TLML_4_	RNA
5463	CLONES_TRBTLML_4__baseline2_TCR-JV_cDNA_42_GTCTGTCA_merged_170000.txt	6903	2	4.55664e-05	TGTGCCAGCAGCCCTAGCCCCCTAGATCCCCGGGAGACCCAGTACTTC	EEEEEEEEEEEEEEEEEEEEEEEEEEEEEEEEEEEEEEEEEEEEEEEE	TRBV11-1*00(109)	TRBD1*00(35)	TRBJ2-5*00(77)		531|543|568|0|12||60.0	0|7|36|16|23||35.0	25|40|68|33|48||75.0												TGTGCCAGCAGCCCTAGCCCCCTAGATCCCCGGGAGACCCAGTACTTC	36								CASSPSPLDPRETQYF		:::::::::0:-5:12:16:12:-17:23:33:-5:48:::	TLML_4_	RNA
5464	CLONES_TRBTLML_4__baseline2_TCR-JV_cDNA_42_GTCTGTCA_merged_170000.txt	6904	2	4.55664e-05	TGTGCCAGCAGCCCCCGACTAGCGGGGTACACAGATACGCAGTATTTT	EEEEEEEEEEEEEEEEEEEEEEEEEEEEEEEEEEEEEEEEEEEEEEEE	TRBV11-2*00(960)	TRBD2*00(50)	TRBJ2-3*00(235)		522|534|559|0|12||60.0	18|28|48|16|26||50.0	22|41|69|29|48||95.0												TGTGCCAGCAGCCCCCGACTAGCGGGGTACACAGATACGCAGTATTTT	36								CASSPRLAGYTDTQYF		:::::::::0:-5:12:16:-2:-4:26:29:-2:48:::	TLML_4_	RNA
5465	CLONES_TRBTLML_4__baseline2_TCR-JV_cDNA_42_GTCTGTCA_merged_170000.txt	6905	2	4.55664e-05	TGTGCCAGCAGCCCCACTAGCGGGGGGGCGACAGATACGCAGTATTTT	EEEEEEEEEEEEEEEEEEEEEEEEEEEEEEEEEEEEEEEEEEEEEEEE	TRBV6-2*00(95),TRBV6-3*00(95)	TRBD2*00(54)	TRBJ2-3*00(134)		516|527|553|0|11||55.0;516|527|553|0|11||55.0	19|33|48|15|29|SA28G|54.0	23|41|69|30|48||90.0												TGTGCCAGCAGCCCCACTAGCGGGGGGGCGACAGATACGCAGTATTTT	36								CASSPTSGGATDTQYF		:::::::::0:-6:11:15:-3:1:29:30:-3:48:::	TLML_4_	RNA
5466	CLONES_TRBTLML_4__baseline2_TCR-JV_cDNA_42_GTCTGTCA_merged_170000.txt	6906	2	4.55664e-05	TGTGCCAGCAGCCCGCCGGGGCGGGGGGTGAGCGATGAGCAGTTCTTC	EEEEEEEEEEEEEEEEEEEEEEEEEEEEEEEEEEEEEEEEEEEEEEEE	TRBV11-2*00(120),TRBV11-3*00(120),TRBV7-2*00(120),TRBV7-3*00(120),TRBV7-8*00(120)	TRBD1*00(33)	TRBJ2-1*00(194)		522|534|559|0|12||60.0;521|533|558|0|12||60.0;580|592|617|0|12||60.0;540|552|577|0|12||60.0;567|579|604|0|12||60.0	10|23|36|15|28|SA15GSA17G|33.0	28|42|70|34|48||70.0												TGTGCCAGCAGCCCGCCGGGGCGGGGGGTGAGCGATGAGCAGTTCTTC	36								CASSPPGRGVSDEQFF		:::::::::0:-5:12:15:2:-1:28:34:-8:48:::	TLML_4_	RNA
5467	CLONES_TRBTLML_4__baseline2_TCR-JV_cDNA_42_GTCTGTCA_merged_170000.txt	6907	2	4.55664e-05	TGTGCCAGCAGCCCGACCAGCGGGGGAGCATCCTACGAGCAGTACTTC	EEEEEEEEEEEEEEEEEEAEEAEAAAEEEEEEEEEEEEEEEEEEEEEE	TRBV3-1*00(1017)	TRBD2*00(34)	TRBJ2-7*00(234)		543|556|580|0|13||65.0	18|28|48|14|24|ST21C|34.0	16|39|67|24|48|I21A|94.0												TGTGCCAGCAGCCCGACCAGCGGGGGAGCATCCTACGAGCAGTACTTC	32								CASSPTSGGASYEQYF		:::::::::0:-4:13:14:-2:-4:24:24:4:48:::	TLML_4_	RNA
5468	CLONES_TRBTLML_4__baseline2_TCR-JV_cDNA_42_GTCTGTCA_merged_170000.txt	6908	2	4.55664e-05	TGTGCCAGCAGCCCAGGGACTAGCGGCATGAGGTGGGAGCAGTTCTTC	EEEEEEEEEEEEEEEEEEEEEEEEEEEEEEEEEEEEEEEEEEEEEEEE	TRBV11-2*00(460),TRBV11-3*00(428),TRBV11-1*00(412)	TRBD2*00(55)	TRBJ2-1*00(200)		522|534|559|0|12||60.0;521|533|558|0|12||60.0;531|543|568|0|12||60.0	16|27|48|15|26||55.0	30|42|70|36|48||60.0												TGTGCCAGCAGCCCAGGGACTAGCGGCATGAGGTGGGAGCAGTTCTTC	36								CASSPGTSGMRWEQFF		:::::::::0:-5:12:15:0:-5:26:36:-10:48:::	TLML_4_	RNA
5469	CLONES_TRBTLML_4__baseline2_TCR-JV_cDNA_42_GTCTGTCA_merged_170000.txt	6909	2	4.55664e-05	TGTGCCAGCAGCCGTTACCAACTGAGGGCCAATTCACCCCTCCACTTT	EEEEEEEEEEEEEEEEEEEEEEEEEEEEEEEEEEEEEEEEEEEEEEEE	TRBV5-7*00(130),TRBV4-2*00(119)	TRBD2*00(35)	TRBJ1-6*00(230)		551|563|587|0|12||60.0;537|550|574|0|13||65.0	27|34|48|23|30||35.0	27|45|73|30|48||90.0												TGTGCCAGCAGCCGTTACCAACTGAGGGCCAATTCACCCCTCCACTTT	36								CASSRYQLRANSPLHF		:::::::::0:-4:12:23:-11:2:30:30:-7:48:::	TLML_4_	RNA
5470	CLONES_TRBTLML_4__baseline2_TCR-JV_cDNA_42_GTCTGTCA_merged_170000.txt	6910	2	4.55664e-05	TGTGCCAGCAGCCGTACGGGGCTTCGGGCCAACTATGGCTACACCTTC	EEEEEEEEEEEEEEEEEEEEEEEEEEEEEEEEEEEEEEEEEEEEEEEE	TRBV6-2*00(370),TRBV6-3*00(370)	TRBD1*00(25),TRBD2*00(25)	TRBJ1-2*00(230)		516|527|553|0|11||55.0;516|527|553|0|11||55.0	19|24|36|17|22||25.0;29|34|48|25|30||25.0	22|40|68|30|48||90.0												TGTGCCAGCAGCCGTACGGGGCTTCGGGCCAACTATGGCTACACCTTC	36								CASSRTGLRANYGYTF		:::::::::0:-6:11:17:-7:0:22:30:-2:48:::	TLML_4_	RNA
5471	CLONES_TRBTLML_4__baseline2_TCR-JV_cDNA_42_GTCTGTCA_merged_170000.txt	6911	2	4.55664e-05	TGTGCCAGCAGCCACTATTCTAGCGGTAGCTCCTACGAGCAGTACTTC	EEEEEEEEEEEEEEEEEEEEEEEEEEAEEEEEEEEEEEEEEEEEEEEE	TRBV4-2*00(1284)	TRBD2*00(35)	TRBJ2-7*00(145)		537|551|574|0|14||70.0	20|27|48|19|26||35.0	18|39|67|27|48||105.0												TGTGCCAGCAGCCACTATTCTAGCGGTAGCTCCTACGAGCAGTACTTC	32								CASSHYSSGSSYEQYF		:::::::::0:-3:14:19:-4:-5:26:27:2:48:::	TLML_4_	RNA
5472	CLONES_TRBTLML_4__baseline2_TCR-JV_cDNA_42_GTCTGTCA_merged_170000.txt	6912	2	4.55664e-05	TGTGCCAGCAGCCACCACCGGGACCCCAGCTCCTACGAGCAGTACTTC	EEEEEEEEEEEEEEEEEEEEEEEEEEEEEEEEEEEEEEEEEEEEEEEE	TRBV7-8*00(390)	TRBD1*00(35),TRBD2*00(35)	TRBJ2-7*00(245)		567|579|604|0|12||60.0	10|17|36|17|24||35.0;14|21|48|17|24||35.0	18|39|67|27|48||105.0												TGTGCCAGCAGCCACCACCGGGACCCCAGCTCCTACGAGCAGTACTTC	36								CASSHHRDPSSYEQYF		:::::::::0:-5:12:17:2:-7:24:27:2:48:::	TLML_4_	RNA
5473	CLONES_TRBTLML_4__baseline2_TCR-JV_cDNA_42_GTCTGTCA_merged_170000.txt	6913	2	4.55664e-05	TGTGCCAGCAGCCAGCAGGTGTGGGCGGGGAACTATGGCTACACCTTC	EEEEEEEEEEEEEEEEEEEEEEEEEEEEEEEEEEEEEEEEEEEEEEEE	TRBV6-1*00(190),TRBV6-5*00(190),TRBV6-6*00(190),TRBV6-8*00(174),TRBV6-9*00(174)	TRBD1*00(25),TRBD2*00(25)	TRBJ1-2*00(230)		516|527|553|0|11||55.0;519|530|556|0|11||55.0;516|527|553|0|11||55.0;512|523|549|0|11||55.0;515|526|552|0|11||55.0	20|25|36|22|27||25.0;23|28|48|24|29||25.0	22|40|68|30|48||90.0												TGTGCCAGCAGCCAGCAGGTGTGGGCGGGGAACTATGGCTACACCTTC	36								CASSQQVWAGNYGYTF		:::::::::0:-6:11:22:-8:1:27:30:-2:48:::	TLML_4_	RNA
5474	CLONES_TRBTLML_4__baseline2_TCR-JV_cDNA_42_GTCTGTCA_merged_170000.txt	6914	2	4.55664e-05	TGTGCCAGCAGCCAAGGACAGAATCTCTATAATTCACCCCTCCACTTT	EEEEEEEEEEEEEEEEEEEEEEEEEEEEEEEEEEEEEEEEEEEEEEEE	TRBV6-1*00(215),TRBV6-5*00(215),TRBV6-3*00(199),TRBV6-6*00(199),TRBV6-8*00(199)	TRBD1*00(30)	TRBJ1-6*00(250)		516|527|553|0|11||55.0;519|530|556|0|11||55.0;516|527|553|0|11||55.0;516|527|553|0|11||55.0;512|523|549|0|11||55.0	13|19|36|15|21||30.0	23|45|73|26|48||110.0												TGTGCCAGCAGCCAAGGACAGAATCTCTATAATTCACCCCTCCACTTT	36								CASSQGQNLYNSPLHF		:::::::::0:-6:11:15:-1:-5:21:26:-3:48:::	TLML_4_	RNA
5475	CLONES_TRBTLML_4__baseline2_TCR-JV_cDNA_42_GTCTGTCA_merged_170000.txt	6915	2	4.55664e-05	TGTGCCAGCAGCCAAGATGGGGGACTAGCCATGGATGAGCAGTTCTTC	EEEEEEEEEEEEEEEEEEEEEEEEEEEEEEEEEEEEEEEEEEEEEEEE	TRBV3-1*00(245),TRBV3-2*00(245)	TRBD2*00(45)	TRBJ2-1*00(210)		543|561|580|0|18||90.0;543|561|580|0|18||90.0	16|25|48|20|29||45.0	28|42|70|34|48||70.0												TGTGCCAGCAGCCAAGATGGGGGACTAGCCATGGATGAGCAGTTCTTC	36								CASSQDGGLAMDEQFF		:::::::::0:1:18:20:0:-7:29:34:-8:48:::	TLML_4_	RNA
5476	CLONES_TRBTLML_4__baseline2_TCR-JV_cDNA_42_GTCTGTCA_merged_170000.txt	6916	2	4.55664e-05	TGTGCCAGCAGCCAAGAATCAGTTGCAGGCGGCACTGAAGCTTTCTTT	EEEEEEEEEEEEEEEEEEEEEEEEEEEEEEEEEEEEEEEEEEEEEEEE	TRBV3-1*00(130),TRBV3-2*00(130),TRBV14*00(114)		TRBJ1-1*00(220)		543|560|580|0|17||85.0;543|560|580|0|17||85.0;516|533|553|0|17||85.0		24|40|68|32|48||80.0												TGTGCCAGCAGCCAAGAATCAGTTGCAGGCGGCACTGAAGCTTTCTTT	36								CASSQESVAGGTEAFF		:::::::::0:0:17:::::32:-4:48:::	TLML_4_	RNA
5477	CLONES_TRBTLML_4__baseline2_TCR-JV_cDNA_42_GTCTGTCA_merged_170000.txt	6917	2	4.55664e-05	TGTGCCAGCAGCGTTGGGACTAGCGGGGGGCCAGATACGCAGTATTTT	EEEEEEEEEEEEEEEEEEEEEEEEEEEEEEEEEEEEEEEEEEEEEEEE	TRBV7-9*00(760)	TRBD2*00(60)	TRBJ2-3*00(225)		556|568|593|0|12||60.0	16|28|48|15|27||60.0	24|41|69|31|48||85.0												TGTGCCAGCAGCGTTGGGACTAGCGGGGGGCCAGATACGCAGTATTTT	36								CASSVGTSGGPDTQYF		:::::::::0:-5:12:15:0:-4:27:31:-4:48:::	TLML_4_	RNA
5478	CLONES_TRBTLML_4__baseline2_TCR-JV_cDNA_42_GTCTGTCA_merged_170000.txt	6918	2	4.55664e-05	TGTGCCAGCAGCGTAGAACTCTCAAGCTCCTACAATGAGCAGTTCTTC	EEEEEEEEEEEEEEEEEEEEEEEEEEEEEEEEEEEEEEEEEEEEEEEE	TRBV9*00(97)		TRBJ2-1*00(260)		559|575|595|0|16||80.0		18|42|70|24|48||120.0												TGTGCCAGCAGCGTAGAACTCTCAAGCTCCTACAATGAGCAGTTCTTC	36								CASSVELSSSYNEQFF		:::::::::0:0:16:::::24:2:48:::	TLML_4_	RNA
5479	CLONES_TRBTLML_4__baseline2_TCR-JV_cDNA_42_GTCTGTCA_merged_170000.txt	6919	2	4.55664e-05	TGTGCCAGCAGCGTAAGTACGGGGGGCTTCTATAGTGAGCAGTTCTTC	EEEEEEEEEEEEEEEEEEEEEEEEEEEEEEEEEEEEEEEEEEEEEEEE	TRBV9*00(392.5)	TRBD1*00(25)	TRBJ2-1*00(207)		559|574|595|0|15||75.0	18|23|36|20|25||25.0	19|42|70|25|48|SC22TSC26TSA28G|67.0												TGTGCCAGCAGCGTAAGTACGGGGGGCTTCTATAGTGAGCAGTTCTTC	36								CASSVSTGGFYSEQFF		:::::::::0:-1:15:20:-6:-1:25:25:1:48:::	TLML_4_	RNA
5480	CLONES_TRBTLML_4__baseline2_TCR-JV_cDNA_42_GTCTGTCA_merged_170000.txt	6920	2	4.55664e-05	TGTGCCAGCAGCGCCTTAGCGGGGGGACCCACAGATACGCAGTATTTT	EEEEEEEEEEEEEAEEEEEEEEEEEEEEEAEEEEEEEEEEEEEEEEEE	TRBV9*00(445)	TRBD2*00(35)	TRBJ2-3*00(235)		559|572|595|0|13||65.0	21|28|48|16|23||35.0	22|41|69|29|48||95.0												TGTGCCAGCAGCGCCTTAGCGGGGGGACCCACAGATACGCAGTATTTT	32								CASSALAGGPTDTQYF		:::::::::0:-3:13:16:-5:-4:23:29:-2:48:::	TLML_4_	RNA
5481	CLONES_TRBTLML_4__baseline2_TCR-JV_cDNA_42_GTCTGTCA_merged_170000.txt	6921	2	4.55664e-05	TGTGCCAGCAGCGCCGGTGGGGGGTGGATCGACAATGAGCAGTTCTTC	EEEEEEEEEEEAEEEEEEEEEEEEEEEEEEEEEEEEEEEEEEEEEEEA	TRBV9*00(345)	TRBD1*00(25)	TRBJ2-1*00(225)		559|572|595|0|13||65.0	18|23|36|18|23||25.0	25|42|70|31|48||85.0												TGTGCCAGCAGCGCCGGTGGGGGGTGGATCGACAATGAGCAGTTCTTC	32								CASSAGGGWIDNEQFF		:::::::::0:-3:13:18:-6:-1:23:31:-5:48:::	TLML_4_	RNA
5482	CLONES_TRBTLML_4__baseline2_TCR-JV_cDNA_42_GTCTGTCA_merged_170000.txt	6922	2	4.55664e-05	TGTGCCAGCAGCGCCAGACTGAAAAAGAACACCGGGGAGCTGTTTTTT	EEEEEEEEEEEEEEEEEEEEEEEEEEEEEEEEEEEEEEEEEEEEEEEE	TRBV7-6*00(555),TRBV7-7*00(507)		TRBJ2-2*00(145)		576|588|613|0|12||60.0;585|597|622|0|12||60.0		21|43|71|26|48||110.0												TGTGCCAGCAGCGCCAGACTGAAAAAGAACACCGGGGAGCTGTTTTTT	36								CASSARLKKNTGELFF		:::::::::0:-5:12:::::26:-1:48:::	TLML_4_	RNA
5483	CLONES_TRBTLML_4__baseline2_TCR-JV_cDNA_42_GTCTGTCA_merged_170000.txt	6923	2	4.55664e-05	TGTGCCAGCAGCGCGGGACTAGCGGGCCTCACCTACGAGCAGTACTTC	EEEEEEEEEEEEEEEEEEEEEEEEEEEEEEEEEEEEEEEEEEEEEEEA	TRBV7-2*00(600)	TRBD2*00(65)	TRBJ2-7*00(190)		580|592|617|0|12||60.0	15|28|48|13|26||65.0	22|39|67|31|48||85.0												TGTGCCAGCAGCGCGGGACTAGCGGGCCTCACCTACGAGCAGTACTTC	32								CASSAGLAGLTYEQYF		:::::::::0:-5:12:13:1:-4:26:31:-2:48:::	TLML_4_	RNA
5484	CLONES_TRBTLML_4__baseline2_TCR-JV_cDNA_42_GTCTGTCA_merged_170000.txt	6924	2	4.55664e-05	TGTGCCAGCAGCGGCGACATTGGGACTGGGGCCAACGTCCTGACTTTC	EEEEEEEEEEEEEEEEEEEEEEEEEEEEEEEEEEEEEEEEEEEEEEEE	TRBV7-2*00(435)		TRBJ2-6*00(255)		580|592|617|0|12||60.0		22|45|73|25|48||115.0												TGTGCCAGCAGCGGCGACATTGGGACTGGGGCCAACGTCCTGACTTTC	36								CASSGDIGTGANVLTF		:::::::::0:-5:12:::::25:-2:48:::	TLML_4_	RNA
5485	CLONES_TRBTLML_4__baseline2_TCR-JV_cDNA_42_GTCTGTCA_merged_170000.txt	6925	2	4.55664e-05	TGTGCCAGCAGCGGGGGTTGGGACAGACTGTACAATGAGCAGTTCTTC	EEEEAEEEEEEEEEEEEEEEEEEEEEEEEEEEEEEEEEEEEEEEEEEE	TRBV5-5*00(507),TRBV5-6*00(459)	TRBD1*00(35)	TRBJ2-1*00(230)		549|561|585|0|12||60.0;550|562|586|0|12||60.0	12|19|36|19|26||35.0	24|42|70|30|48||90.0												TGTGCCAGCAGCGGGGGTTGGGACAGACTGTACAATGAGCAGTTCTTC	32								CASSGGWDRLYNEQFF		:::::::::0:-4:12:19:0:-5:26:30:-4:48:::	TLML_4_	RNA
5486	CLONES_TRBTLML_4__baseline2_TCR-JV_cDNA_42_GTCTGTCA_merged_170000.txt	6926	2	4.55664e-05	TGTGCCAGCAGCATCGCTAGCGGGGCTAGCACAGATACGCAGTATTTT	EEEEEEEEEEEEEEEEEEEEEEEEEEEEEEEEEEEEEEEEEEEEEEEE	TRBV4-2*00(140),TRBV5-4*00(140),TRBV5-5*00(140),TRBV5-8*00(140),TRBV4-3*00(124)	TRBD2*00(40)	TRBJ2-3*00(260)		537|549|574|0|12||60.0;549|561|585|0|12||60.0;549|561|585|0|12||60.0;551|563|587|0|12||60.0;537|549|574|0|12|SC539T|44.0	20|28|48|16|24||40.0	17|41|69|24|48||120.0												TGTGCCAGCAGCATCGCTAGCGGGGCTAGCACAGATACGCAGTATTTT	36								CASSIASGASTDTQYF		:::::::::0:-5:12:16:-4:-4:24:24:3:48:::	TLML_4_	RNA
5487	CLONES_TRBTLML_4__baseline2_TCR-JV_cDNA_42_GTCTGTCA_merged_170000.txt	6927	2	4.55664e-05	TGTGCCAGCAGCATCGGGACAGGGGGCTCTGGAAACACCATATATTTT	EEEEAEEEEEEEEEEEEEEEEEEEEEEEEEEEEEEEEEEEAEEEEEEE	TRBV11-2*00(140),TRBV11-3*00(140),TRBV7-2*00(140),TRBV5-8*00(124),TRBV7-9*00(124)	TRBD1*00(55)	TRBJ1-3*00(255)		522|534|559|0|12||60.0;521|533|558|0|12||60.0;580|592|617|0|12||60.0;551|563|587|0|12||60.0;556|568|593|0|12||60.0	11|22|36|14|25||55.0	19|42|70|25|48||115.0												TGTGCCAGCAGCATCGGGACAGGGGGCTCTGGAAACACCATATATTTT	32								CASSIGTGGSGNTIYF		:::::::::0:-5:12:14:1:-2:25:25:1:48:::	TLML_4_	RNA
5488	CLONES_TRBTLML_4__baseline2_TCR-JV_cDNA_42_GTCTGTCA_merged_170000.txt	6928	2	4.55664e-05	TGTGCCAGCAGCATATATGGACAGACGTTGGACTACGAGCAGTACTTC	EEEEEEEEEEEEEEEEEEEEEEEEEEEEEEEEEEEEEEEEEEEEEEEE	TRBV7-2*00(151)	TRBD1*00(30)	TRBJ2-7*00(220)		580|592|617|0|12||60.0	13|19|36|18|24||30.0	23|39|67|32|48||80.0												TGTGCCAGCAGCATATATGGACAGACGTTGGACTACGAGCAGTACTTC	36								CASSIYGQTLDYEQYF		:::::::::0:-5:12:18:-1:-5:24:32:-3:48:::	TLML_4_	RNA
5489	CLONES_TRBTLML_4__baseline2_TCR-JV_cDNA_42_GTCTGTCA_merged_170000.txt	6929	2	4.55664e-05	TGTGCCAGCAGCAGGGGCTATAGCGGGGTCACAGATACGCAGTATTTT	EEEEEEEEEEEEEEEEEEEEEEEEEEEEAEEEEEEEEEEEEEEEEEEE	TRBV11-2*00(360),TRBV11-3*00(328)	TRBD2*00(35)	TRBJ2-3*00(235)		522|534|559|0|12||60.0;521|533|558|0|12||60.0	21|28|48|20|27||35.0	22|41|69|29|48||95.0												TGTGCCAGCAGCAGGGGCTATAGCGGGGTCACAGATACGCAGTATTTT	32								CASSRGYSGVTDTQYF		:::::::::0:-5:12:20:-5:-4:27:29:-2:48:::	TLML_4_	RNA
5490	CLONES_TRBTLML_4__baseline2_TCR-JV_cDNA_42_GTCTGTCA_merged_170000.txt	6930	2	4.55664e-05	TGTGCCAGCAGCAGGAAGGGGGCAGGGCGGGGAGAGACCCAGTACTTC	EEEEEEEEEEEEEEEEEEEEEEEEEEEEEEEEEEEEEEEEEEEEEEEE	TRBV21-1*00(140)	TRBD1*00(35)	TRBJ2-5*00(220)		544|557|581|0|13||65.0	17|24|36|16|23||35.0	24|40|68|32|48||80.0												TGTGCCAGCAGCAGGAAGGGGGCAGGGCGGGGAGAGACCCAGTACTTC	36								CASSRKGAGRGETQYF		:::::::::0:-4:13:16:-5:0:23:32:-4:48:::	TLML_4_	RNA
5491	CLONES_TRBTLML_4__baseline2_TCR-JV_cDNA_42_GTCTGTCA_merged_170000.txt	6931	2	4.55664e-05	TGTGCCAGCAGGCGATGGGGACAGGGATCCTACAATGAGCAGTTCTTC	EEEEEEEEEEEEEEEEEEEEEEEEEEEEEEEEEEEEEEEEEEEEEEEE	TRBV12-3*00(675),TRBV12-4*00(675)	TRBD1*00(45)	TRBJ2-1*00(215)		530|541|567|0|11||55.0;530|541|567|0|11||55.0	12|21|36|17|26||45.0	21|42|70|27|48||105.0												TGTGCCAGCAGGCGATGGGGACAGGGATCCTACAATGAGCAGTTCTTC	36								CASRRWGQGSYNEQFF		:::::::::0:-6:11:17:0:-3:26:27:-1:48:::	TLML_4_	RNA
5492	CLONES_TRBTLML_4__baseline2_TCR-JV_cDNA_42_GTCTGTCA_merged_170000.txt	6932	2	4.55664e-05	TGTGCCAGCAGAGACGGGACAGAGAGCTCCTACAATGAGCAGTTCTTC	EEEEEEEEEEEEEEEEEEEEEEEEEEEEEEEEEEEEEEEEEEEEEEEE	TRBV6-2*00(370),TRBV6-3*00(370)	TRBD1*00(40)	TRBJ2-1*00(265)		516|527|553|0|11||55.0;516|527|553|0|11||55.0	11|19|36|14|22||40.0	17|42|70|23|48||125.0												TGTGCCAGCAGAGACGGGACAGAGAGCTCCTACAATGAGCAGTTCTTC	36								CASRDGTESSYNEQFF		:::::::::0:-6:11:14:1:-5:22:23:3:48:::	TLML_4_	RNA
5493	CLONES_TRBTLML_4__baseline2_TCR-JV_cDNA_42_GTCTGTCA_merged_170000.txt	6933	2	4.55664e-05	TGTGCCAGCAATTCCGACTGGCCTCGGGACGATGAAAAACTGTTTTTT	EEEEEEEEEEEEEEEEEEEEEEEEEEEEEEEEEEEEEEEEEEEEEEEE	TRBV7-9*00(280)	TRBD1*00(30),TRBD2*00(30)	TRBJ1-4*00(225)		556|566|593|0|10||50.0	11|17|36|24|30||30.0;15|21|48|24|30||30.0	26|43|71|31|48||85.0												TGTGCCAGCAATTCCGACTGGCCTCGGGACGATGAAAAACTGTTTTTT	36								CASNSDWPRDDEKLFF		:::::::::0:-7:10:24:1:-7:30:31:-6:48:::	TLML_4_	RNA
5494	CLONES_TRBTLML_4__baseline2_TCR-JV_cDNA_42_GTCTGTCA_merged_170000.txt	6937	2	4.55664e-05	TGCGCCAGCAGCTTGGTAGGGCGTCGGAACACCGGGGAGCTGTTTTTT	EEEEEEEEEEEEEEEEEEEEEEEEEEEEEEEEEEEEEEEEEEEEEEEE	TRBV5-1*00(550)	TRBD1*00(25),TRBD2*00(25)	TRBJ2-2*00(250)		554|570|590|0|16||80.0	20|25|36|18|23||25.0;28|33|48|17|22||25.0	21|43|71|26|48||110.0												TGCGCCAGCAGCTTGGTAGGGCGTCGGAACACCGGGGAGCTGTTTTTT	36								CASSLVGRRNTGELFF		:::::::::0:0:16:18:-8:1:23:26:-1:48:::	TLML_4_	RNA
5495	CLONES_TRBTLML_4__baseline2_TCR-JV_cDNA_42_GTCTGTCA_merged_170000.txt	6938	2	4.55664e-05	TGCGCCAGCAGCTTGGATACGGCGGGGGGTAACAATGAGCAGTTCTTC	EEEEEEEEEEEEEEEEEEEEEEEEEEEEEEEEEEEEEEEEEEEEEEEE	TRBV5-1*00(123)	TRBD1*00(25),TRBD2*00(25)	TRBJ2-1*00(225)		554|570|590|0|16||80.0	18|23|36|23|28||25.0;23|28|48|21|26||25.0	25|42|70|31|48||85.0												TGCGCCAGCAGCTTGGATACGGCGGGGGGTAACAATGAGCAGTTCTTC	36								CASSLDTAGGNNEQFF		:::::::::0:0:16:23:-6:-1:28:31:-5:48:::	TLML_4_	RNA
5496	CLONES_TRBTLML_4__baseline2_TCR-JV_cDNA_42_GTCTGTCA_merged_170000.txt	6939	2	4.55664e-05	TGCGCCAGCAGCTCCAACCCAGGGAGCTCCTACAATGAGCAGTTCTTC	EEEEEEEEEEEEEEEEEEEEEEEEEEEEEEEEEEEEEEEEEEEEEEEE	TRBV5-1*00(141)		TRBJ2-1*00(270)		554|567|590|0|13||65.0		16|42|70|22|48||130.0												TGCGCCAGCAGCTCCAACCCAGGGAGCTCCTACAATGAGCAGTTCTTC	36								CASSSNPGSSYNEQFF		:::::::::0:-3:13:::::22:4:48:::	TLML_4_	RNA
5497	CLONES_TRBTLML_4__baseline2_TCR-JV_cDNA_42_GTCTGTCA_merged_170000.txt	6940	2	4.55664e-05	TGCGCCAGCAGCTCGGTCGGGCGGGGGGCGCAGGATGAGCAGTTCTTC	EEEEEEEEEEEEEEEEEEEEEEEEEEEEEEEEEEEEEEEEEEEEEEEE	TRBV5-1*00(170)	TRBD1*00(40)	TRBJ2-1*00(210)		554|567|590|0|13||65.0	18|26|36|23|31||40.0	28|42|70|34|48||70.0												TGCGCCAGCAGCTCGGTCGGGCGGGGGGCGCAGGATGAGCAGTTCTTC	36								CASSSVGRGAQDEQFF		:::::::::0:-3:13:23:-6:2:31:34:-8:48:::	TLML_4_	RNA
5498	CLONES_TRBTLML_4__baseline2_TCR-JV_cDNA_42_GTCTGTCA_merged_170000.txt	6941	2	4.55664e-05	TGCGCCAGCAGCTCATACCGGGACAGGGGACCCTACGAGCAGTACTTC	EEEEEEEEEEEEEEEEEEEEEEEEEEEEEEEEEEEEEEEEEEEEEEEE	TRBV5-1*00(82)	TRBD1*00(60)	TRBJ2-7*00(217)		554|567|590|0|13||65.0	10|22|36|17|29||60.0	22|39|67|31|48||85.0												TGCGCCAGCAGCTCATACCGGGACAGGGGACCCTACGAGCAGTACTTC	36								CASSSYRDRGPYEQYF		:::::::::0:-3:13:17:2:-2:29:31:-2:48:::	TLML_4_	RNA
5499	CLONES_TRBTLML_4__baseline2_TCR-JV_cDNA_42_GTCTGTCA_merged_170000.txt	6942	2	4.55664e-05	TGCGCCAGCAGCCCGGGGACAGGGGCCTTGGGCACTGAAGCTTTCTTT	EEEEEEEEEEEEEEEEEEEEEEEEEEEEEEEEEEEEEEEEEEEEEEEE	TRBV5-1*00(515)	TRBD1*00(50)	TRBJ1-1*00(220)		554|566|590|0|12||60.0	12|22|36|15|25||50.0	24|40|68|32|48||80.0												TGCGCCAGCAGCCCGGGGACAGGGGCCTTGGGCACTGAAGCTTTCTTT	36								CASSPGTGALGTEAFF		:::::::::0:-4:12:15:0:-2:25:32:-4:48:::	TLML_4_	RNA
5501	CLONES_TRBTLML_4__baseline2_TCR-JV_cDNA_42_GTCTGTCA_merged_170000.txt	6944	2	4.55664e-05	TGCGCCAGCAGCCCACGGGGGACAGATAGCAACTATGGCTACACCTTC	EEEEEEEEEEAEEEEEEEAEEEEEEEEEEEEEEEEEEEEEEEEEEEEE	TRBV4-3*00(907)	TRBD1*00(35)	TRBJ1-2*00(230)		537|550|574|0|13||65.0	12|19|36|18|25||35.0	22|40|68|30|48||90.0												TGCGCCAGCAGCCCACGGGGGACAGATAGCAACTATGGCTACACCTTC	32								CASSPRGTDSNYGYTF		:::::::::0:-4:13:18:0:-5:25:30:-2:48:::	TLML_4_	RNA
5502	CLONES_TRBTLML_4__baseline2_TCR-JV_cDNA_42_GTCTGTCA_merged_170000.txt	6945	2	4.55664e-05	TGCGCCAGCAGCCCAGGGGCGGTCCGACCATGGTATGGCTACACCTTC	EEEEEEEEEEEEEEEEEEEEEEEEEEEEEEEEEEEEEEEEEEEEEEEE	TRBV4-3*00(495),TRBV4-2*00(479)	TRBD1*00(30)	TRBJ1-2*00(175)		537|550|574|0|13||65.0;537|550|574|0|13|ST539C|49.0	16|22|36|13|19||30.0	25|40|68|33|48||75.0												TGCGCCAGCAGCCCAGGGGCGGTCCGACCATGGTATGGCTACACCTTC	36								CASSPGAVRPWYGYTF		:::::::::0:-4:13:13:-4:-2:19:33:-5:48:::	TLML_4_	RNA
5503	CLONES_TRBTLML_4__baseline2_TCR-JV_cDNA_42_GTCTGTCA_merged_170000.txt	6946	2	4.55664e-05	TGCGCCAGCAGCCAAGTCTTAACGGAATCCTTTGCGGGCTACACCTTC	EEEEEEEEEEEEEEEEEEEEEEEEEEEEEEEEEEEEEEEEEEEEEEEE	TRBV4-1*00(340)		TRBJ1-2*00(200)		537|553|574|0|16||80.0		28|40|68|36|48||60.0												TGCGCCAGCAGCCAAGTCTTAACGGAATCCTTTGCGGGCTACACCTTC	36								CASSQVLTESFAGYTF		:::::::::0:-1:16:::::36:-8:48:::	TLML_4_	RNA
5504	CLONES_TRBTLML_4__baseline2_TCR-JV_cDNA_42_GTCTGTCA_merged_170000.txt	6947	2	4.55664e-05	TGCGCCAGCAGCCAAGATCCCGGGCGGGGCCCCACTGAAGCTTTCTTT	EEEEEEEEEEEEEEEEEAEEEEEEEAEEEEEEEEEEEEEEEAAAAA??	TRBV4-3*00(910)	TRBD2*00(30)	TRBJ1-1*00(70)		537|556|574|0|19||95.0	29|35|48|26|32||30.0	24|40|68|32|48||80.0												TGCGCCAGCAGCCAAGATCCCGGGCGGGGCCCCACTGAAGCTTTCTTT	30								CASSQDPGRGPTEAFF		:::::::::0:2:19:26:-13:3:32:32:-4:48:::	TLML_4_	RNA
5505	CLONES_TRBTLML_4__baseline2_TCR-JV_cDNA_42_GTCTGTCA_merged_170000.txt	6948	2	4.55664e-05	TGCGCCAGCAGCCAAGATGGAGGGACTCCTGCCTACGAGCAGTACTTC	EEEEEEEEEEEEEEEEEEEEEEEEEEEEEEEEEEEEEEEEEEEEEEEE	TRBV4-3*00(165),TRBV4-1*00(149),TRBV4-2*00(149)	TRBD2*00(30)	TRBJ2-7*00(225)		537|555|574|0|18||90.0;537|555|574|0|18||90.0;537|555|574|0|18|ST539C|74.0	16|22|48|21|27||30.0	22|39|67|31|48||85.0												TGCGCCAGCAGCCAAGATGGAGGGACTCCTGCCTACGAGCAGTACTTC	36								CASSQDGGTPAYEQYF		:::::::::0:1:18:21:0:-10:27:31:-2:48:::	TLML_4_	RNA
5506	CLONES_TRBTLML_4__baseline2_TCR-JV_cDNA_42_GTCTGTCA_merged_170000.txt	6949	2	4.55664e-05	TGCGCCAGCAGCGCCGGACTAGCGGGGAACACCGGGGAGCTGTTTTTT	EEEEEEEEEEEEEEEEEEEEEEEEEEEEEEEEEEEEEEEEEEEEEEEE	TRBV5-1*00(795)	TRBD2*00(55)	TRBJ2-2*00(250)		554|566|590|0|12||60.0	17|28|48|15|26||55.0	21|43|71|26|48||110.0												TGCGCCAGCAGCGCCGGACTAGCGGGGAACACCGGGGAGCTGTTTTTT	36								CASSAGLAGNTGELFF		:::::::::0:-4:12:15:-1:-4:26:26:-1:48:::	TLML_4_	RNA
5507	CLONES_TRBTLML_4__baseline2_TCR-JV_cDNA_42_GTCTGTCA_merged_170000.txt	6950	2	4.55664e-05	TGCGCCAGCAGCGAGCGTGGCGGGGCGATCACAGATACGCAGTATTTT	EEEEEEEEEEEEEEEEEEEEEEEEEEEEEEEEEEEEEEEEEEEEEEEE	TRBV5-1*00(320)	TRBD1*00(30)	TRBJ2-3*00(235)		554|566|590|0|12||60.0	19|25|36|21|27||30.0	22|41|69|29|48||95.0												TGCGCCAGCAGCGAGCGTGGCGGGGCGATCACAGATACGCAGTATTTT	36								CASSERGGAITDTQYF		:::::::::0:-4:12:21:-7:1:27:29:-2:48:::	TLML_4_	RNA
5508	CLONES_TRBTLML_4__baseline2_TCR-JV_cDNA_42_GTCTGTCA_merged_170000.txt	6951	2	4.55664e-05	TGCAGTGCTTGTAACTCCGGGACCAGGGAATACAATGAGCAGTTCTTC	EEEEEEEEEEEEEEEEEEEEEEEEEEEEEEEEEEEEEEEEEEEEEEEE	TRBV20-1*00(410)	TRBD1*00(35),TRBD2*00(35)	TRBJ2-1*00(230)		759|768|793|0|9||45.0	10|17|36|16|23||35.0;14|21|48|16|23||35.0	24|42|70|30|48||90.0												TGCAGTGCTTGTAACTCCGGGACCAGGGAATACAATGAGCAGTTCTTC	36								CSACNSGTREYNEQFF		:::::::::0:-5:9:16:2:-7:23:30:-4:48:::	TLML_4_	RNA
5509	CLONES_TRBTLML_4__baseline2_TCR-JV_cDNA_42_GTCTGTCA_merged_170000.txt	6952	2	4.55664e-05	TGCAGTGCTAGCCCCTGGGGGGCTGGGAATAGTGAAAAACTGTTTTTT	EEEEEEEEEEEEEEEEEEEEEEEEEEEEEEEEEEEEEEEEEEEEEEEE	TRBV20-1*00(330)	TRBD1*00(30)	TRBJ1-4*00(220)		759|770|793|0|11||55.0	2|8|36|11|17||30.0	27|43|71|32|48||80.0												TGCAGTGCTAGCCCCTGGGGGGCTGGGAATAGTGAAAAACTGTTTTTT	36								CSASPWGAGNSEKLFF		:::::::::0:-3:11:11:10:-16:17:32:-7:48:::	TLML_4_	RNA
5510	CLONES_TRBTLML_4__baseline2_TCR-JV_cDNA_42_GTCTGTCA_merged_170000.txt	6953	2	4.55664e-05	TGCAGTGCTAGGTCCGCTGGGACAGGGGTTTCCTACGAGCAGTACTTC	EEEEEEEEEEEEEEEEEEEEEEEEEEEEEEEEEEEEEEEEEEEEEAAA	TRBV20-1*00(755)	TRBD1*00(50)	TRBJ2-7*00(100)		759|770|793|0|11||55.0	12|22|36|18|28||50.0	21|39|67|30|48||90.0												TGCAGTGCTAGGTCCGCTGGGACAGGGGTTTCCTACGAGCAGTACTTC	32								CSARSAGTGVSYEQYF		:::::::::0:-3:11:18:0:-2:28:30:-1:48:::	TLML_4_	RNA
5511	CLONES_TRBTLML_4__baseline2_TCR-JV_cDNA_42_GTCTGTCA_merged_170000.txt	6954	2	4.55664e-05	TGCAGTGCTAGACTGGGACTGTTTCTAACTAACTATGGCTACACCTTC	EEEEEEEEEEEEEEEEEEEEEEEEEEEEEEEEEEEEEEEEEEEEEEEE	TRBV20-1*00(390)	TRBD2*00(30)	TRBJ1-2*00(240)		759|771|793|0|12||60.0	16|22|48|14|20||30.0	20|40|68|28|48||100.0												TGCAGTGCTAGACTGGGACTGTTTCTAACTAACTATGGCTACACCTTC	36								CSARLGLFLTNYGYTF		:::::::::0:-2:12:14:0:-10:20:28:0:48:::	TLML_4_	RNA
5512	CLONES_TRBTLML_4__baseline2_TCR-JV_cDNA_42_GTCTGTCA_merged_170000.txt	6955	2	4.55664e-05	TGCAGTGCTAGACCTGTGACTAGCGGGCGATACAATGAGCAGTTCTTC	EEEEEEEEEEEEEEEEEEEEEEEEEEEEEEEEEEEEEEEEEEEEEEEE	TRBV20-1*00(233)	TRBD2*00(50)	TRBJ2-1*00(230)		759|771|793|0|12||60.0	18|28|48|17|27||50.0	24|42|70|30|48||90.0												TGCAGTGCTAGACCTGTGACTAGCGGGCGATACAATGAGCAGTTCTTC	36								CSARPVTSGRYNEQFF		:::::::::0:-2:12:17:-2:-4:27:30:-4:48:::	TLML_4_	RNA
5513	CLONES_TRBTLML_4__baseline2_TCR-JV_cDNA_42_GTCTGTCA_merged_170000.txt	6956	2	4.55664e-05	TGCAGTGCTAGAGCAGGTGGGACTAGCTCGTGGAATGAGCAGTTCTTC	EEEEEEEEEEEEEEEEEEEEEEEEEEEEEEEEEEEEEEEEEEEEEEEE	TRBV20-1*00(500)	TRBD2*00(45)	TRBJ2-1*00(215)		759|772|793|0|13||65.0	16|25|48|18|27||45.0	27|42|70|33|48||75.0												TGCAGTGCTAGAGCAGGTGGGACTAGCTCGTGGAATGAGCAGTTCTTC	36								CSARAGGTSSWNEQFF		:::::::::0:-1:13:18:0:-7:27:33:-7:48:::	TLML_4_	RNA
5514	CLONES_TRBTLML_4__baseline2_TCR-JV_cDNA_42_GTCTGTCA_merged_170000.txt	6957	2	4.55664e-05	TGCAGTGCTAGAGATCCTTCCAGGGTACCGGGTCAGCCCCAGCATTTT	EEEEEEEEEEEEEEEEEEEEEEEEEEEEEEEEEEEEEEEEEEEEEEEE	TRBV20-1*00(480)	TRBD1*00(25),TRBD2*00(25)	TRBJ1-5*00(220)		759|775|793|0|16||80.0	10|15|36|27|32||25.0;14|19|48|27|32||25.0	26|42|70|32|48||80.0												TGCAGTGCTAGAGATCCTTCCAGGGTACCGGGTCAGCCCCAGCATTTT	36								CSARDPSRVPGQPQHF		:::::::::0:2:16:27:2:-9:32:32:-6:48:::	TLML_4_	RNA
5515	CLONES_TRBTLML_4__baseline2_TCR-JV_cDNA_42_GTCTGTCA_merged_170000.txt	6958	2	4.55664e-05	TGCAGTGCCATTAATCCGGGACTAGCGGGGGGAAATGAGCAGTTCTTC	EEEEEEEEEEEEEEEEEEEEEEEEEEEEEEEEEEEEEEEEEEEEEEEE	TRBV20-1*00(1050)	TRBD2*00(70)	TRBJ2-1*00(150)		759|767|793|0|8||40.0	14|28|48|15|29||70.0	27|42|70|33|48||75.0												TGCAGTGCCATTAATCCGGGACTAGCGGGGGGAAATGAGCAGTTCTTC	36								CSAINPGLAGGNEQFF		:::::::::0:-6:8:15:2:-4:29:33:-7:48:::	TLML_4_	RNA
5516	CLONES_TRBTLML_4__baseline2_TCR-JV_cDNA_42_GTCTGTCA_merged_170000.txt	6959	2	4.55664e-05	TGCAGCGTAACTCGGGACAACTCCCTTACTAACTATGGCTACACCTTC	EEEEEEEEEEEEEEEEEEEEEEEEEEEEEEEEEEEEEEEEEEEEAAAA	TRBV29-1*00(812)	TRBD1*00(35),TRBD2*00(30)	TRBJ1-2*00(105)		700|708|734|0|8||40.0	11|18|36|12|19||35.0;15|21|48|12|18||30.0	20|40|68|28|48||100.0												TGCAGCGTAACTCGGGACAACTCCCTTACTAACTATGGCTACACCTTC	32								CSVTRDNSLTNYGYTF		:::::::::0:-6:8:12:1:-6:19:28:0:48:::	TLML_4_	RNA
5517	CLONES_TRBTLML_4__baseline2_TCR-JV_cDNA_42_GTCTGTCA_merged_170000.txt	6963	2	4.55664e-05	TGTGCCAGCACCCTGCTCCCTCGTGGTTAAACACTGAAGCTTTCTTT	EEEEEEEEEAEEEEEEEEEEEEEEEEEEEEEEEEEEEEEEEEEEEEE	TRBV21-1*00(370)	TRBD1*00(25),TRBD2*00(25)	TRBJ1-1*00(230)		544|554|581|0|10||50.0	3|8|36|10|15||25.0;0|5|48|17|22||25.0	22|40|68|29|47||90.0												TGTGCCAGCACCCTGCTCCCTCGTGGTTAAACACTGAAGCTTTCTTT	32								CASTLLPR_LNTEAFF		:::::::::0:-7:10:10:9:-16:15:29:-2:47:::	TLML_4_	RNA
5518	CLONES_TRBTLML_4__baseline2_TCR-JV_cDNA_42_GTCTGTCA_merged_170000.txt	6964	2	4.55664e-05	TGTGCCAGCACAAGGGGGGAGGTTCCTATAATTCACCCCTCCACTTT	EEEEEEEEEEEEEEEEEEEEEEEEEEEEEEEEEEEEEEEEEEEEEEE	TRBV7-2*00(397.5)	TRBD1*00(30),TRBD2*00(30)	TRBJ1-6*00(255)		580|590|617|0|10||50.0	17|23|36|12|18||30.0;25|31|48|16|22||30.0	21|45|73|23|47||120.0												TGTGCCAGCACAAGGGGGGAGGTTCCTATAATTCACCCCTCCACTTT	36								CASTRGEV_YNSPLHF		:::::::::0:-7:10:12:-5:-1:18:23:-1:47:::	TLML_4_	RNA
5519	CLONES_TRBTLML_4__baseline2_TCR-JV_cDNA_42_GTCTGTCA_merged_170000.txt	6965	2	4.55664e-05	TGTGCCAGCAGCCAAGATCCCGGGGGCTCTGGAAAACCATATATTTT	EEEEEEEEEEEEEEEEEEEEEEEEEEEEAEEEEEEEEEEEEEEEEEE	TRBV4-2*00(170)	TRBD1*00(25),TRBD2*00(25)	TRBJ1-3*00(221)		537|556|574|0|19||95.0	10|15|36|19|24||25.0;14|19|48|19|24||25.0	19|42|70|25|47|DC29|89.0												TGTGCCAGCAGCCAAGATCCCGGGGGCTCTGGAAAACCATATATTTT	32								CASSQDPG_LWKTIYF		:::::::::0:2:19:19:2:-9:24:25:1:47:::	TLML_4_	RNA
5520	CLONES_TRBTLML_4__baseline2_TCR-JV_cDNA_42_GTCTGTCA_merged_170000.txt	6972	2	4.55664e-05	TGCGCCAGCAGCGCCGGCGGAGGAGGTGTACAATGAGCAGTTCTTC	EEEEEEEEEEEEEEEEEEEEEEEEEEEEEEEEEEEEEEEEEEEEEE	TRBV5-1*00(340)	TRBD2*00(25)	TRBJ2-1*00(230)		554|566|590|0|12||60.0	26|31|48|18|23||25.0	24|42|70|28|46||90.0												TGCGCCAGCAGCGCCGGCGGAGGAGGTGTACAATGAGCAGTTCTTC	36								CASSAGGG_VYNEQFF		:::::::::0:-4:12:18:-10:-1:23:28:-4:46:::	TLML_4_	RNA
5521	CLONES_TRBTLML_4__baseline2_TCR-JV_cDNA_42_GTCTGTCA_merged_170000.txt	6975	2	4.55664e-05	TGTGTCTGGAGTGTATTAGAGGATGGGTCCTCACCCCTCCACTTT	EEEEEEEEEEEEEEEEEEEEEEEEEEEEEEEEEEEEEEEEEEEEE	TRBV30*00(444)		TRBJ1-6*00(215)		787|802|821|0|15|SC791T|59.0		30|45|73|30|45||75.0												TGTGTCTGGAGTGTATTAGAGGATGGGTCCTCACCCCTCCACTTT	36								CVWSVLEDGSSPLHF		:::::::::0:1:15:::::30:-10:45:::	TLML_4_	RNA
5522	CLONES_TRBTLML_4__baseline2_TCR-JV_cDNA_42_GTCTGTCA_merged_170000.txt	7009	2	4.55664e-05	TGTGCTAGTGGTTTGGTAGGCGGGCCGAACTATGGCTACACCTTC	EEEEEEEEEEEEEEEEEEEEEEEEEEEEEEEEEEEEEEEEEEEEE	TRBV12-5*00(235)	TRBD2*00(25)	TRBJ1-2*00(230)		530|548|567|0|18||90.0	23|28|48|19|24||25.0	22|40|68|27|45||90.0												TGTGCTAGTGGTTTGGTAGGCGGGCCGAACTATGGCTACACCTTC	36								CASGLVGGPNYGYTF		:::::::::0:1:18:19:-7:-4:24:27:-2:45:::	TLML_4_	RNA
5523	CLONES_TRBTLML_4__baseline2_TCR-JV_cDNA_42_GTCTGTCA_merged_170000.txt	7010	2	4.55664e-05	TGTGCTAGTGGAACGGGACAGGGAGGGTCCTACGAGCAGTACTTC	EEEEEEEEEEEEEEEEEEEEEEEEEEEEEEEEEEEEEEEEEEEEE	TRBV12-5*00(205)	TRBD1*00(50)	TRBJ2-7*00(230)		530|541|567|0|11||55.0	11|21|36|13|23||50.0	21|39|67|27|45||90.0												TGTGCTAGTGGAACGGGACAGGGAGGGTCCTACGAGCAGTACTTC	36								CASGTGQGGSYEQYF		:::::::::0:-6:11:13:1:-3:23:27:-1:45:::	TLML_4_	RNA
5524	CLONES_TRBTLML_4__baseline2_TCR-JV_cDNA_42_GTCTGTCA_merged_170000.txt	7011	2	4.55664e-05	TGTGCTAGCAGCGTCACCGGGACTAGCCAAGAGACCCAGTACTTC	EEEEEEEEEEEEEEEEEEEEEAEEEEEEEEEEEEEEEEEEEEEEE	TRBV7-7*00(154)	TRBD2*00(50)	TRBJ2-5*00(235)		585|597|622|0|12|SC590T|44.0	14|24|48|16|26||50.0	21|40|68|26|45||95.0												TGTGCTAGCAGCGTCACCGGGACTAGCCAAGAGACCCAGTACTTC	32								CASSVTGTSQETQYF		:::::::::0:-5:12:16:2:-8:26:26:-1:45:::	TLML_4_	RNA
5525	CLONES_TRBTLML_4__baseline2_TCR-JV_cDNA_42_GTCTGTCA_merged_170000.txt	7012	2	4.55664e-05	TGTGCCTGCAGTCACCTGACAGGGCCGGGCGGGGAGCTGTTTTTT	EEEEEEEEEEEEEAEEEEEEEEEEEEEEEEEEEEEEEEEEEEEEE	TRBV12-3*00(294),TRBV12-4*00(294)	TRBD1*00(35),TRBD2*00(30)	TRBJ2-2*00(220)		530|542|567|0|12|SA536T|44.0;530|542|567|0|12|SA536T|44.0	14|21|36|17|24||35.0;28|34|48|20|26||30.0	27|43|71|29|45||80.0												TGTGCCTGCAGTCACCTGACAGGGCCGGGCGGGGAGCTGTTTTTT	32								CACSHLTGPGGELFF		:::::::::0:-5:12:17:-2:-3:24:29:-7:45:::	TLML_4_	RNA
5526	CLONES_TRBTLML_4__baseline2_TCR-JV_cDNA_42_GTCTGTCA_merged_170000.txt	7013	2	4.55664e-05	TGTGCCTGCAGTGGCGTACCGGGGGGGCGGGATACGCAGTATTTT	EEEEEEEEEEEEEAEEEEEEEEEEEEEEEEEEEEEEEAEAEEEEE	TRBV30*00(359)	TRBD1*00(35)	TRBJ2-3*00(207)		787|800|821|0|13|SG795C|49.0	18|25|36|22|29||35.0	26|41|69|30|45||75.0												TGTGCCTGCAGTGGCGTACCGGGGGGGCGGGATACGCAGTATTTT	32								CACSGVPGGRDTQYF		:::::::::0:-1:13:22:-6:1:29:30:-6:45:::	TLML_4_	RNA
5527	CLONES_TRBTLML_4__baseline2_TCR-JV_cDNA_42_GTCTGTCA_merged_170000.txt	7014	2	4.55664e-05	TGTGCCTGGATTAGCCCGGAAACTGGGGCCAACGTCCTGACTTTC	EEEEEEEEEEEEEEEEEEEEEEEEEEEEEEEEEEEEEEEEEEEEE	TRBV30*00(534)	TRBD1*00(25),TRBD2*00(25)	TRBJ2-6*00(255)		787|797|821|0|10||50.0	9|14|36|14|19||25.0;13|18|48|14|19||25.0	22|45|73|22|45||115.0												TGTGCCTGGATTAGCCCGGAAACTGGGGCCAACGTCCTGACTTTC	36								CAWISPETGANVLTF		:::::::::0:-4:10:14:3:-10:19:22:-2:45:::	TLML_4_	RNA
5528	CLONES_TRBTLML_4__baseline2_TCR-JV_cDNA_42_GTCTGTCA_merged_170000.txt	7015	2	4.55664e-05	TGTGCCTGGAGTCCTATGACTAGCGACCCGGAGACCCAGTACTTC	EEAEEEEEEEEEEEEEEEEEEEEEEEEEEEEEEEEEEEEEEEEEE	TRBV30*00(818)	TRBD2*00(40)	TRBJ2-5*00(215)		787|799|821|0|12||60.0	18|26|48|17|25||40.0	25|40|68|30|45||75.0												TGTGCCTGGAGTCCTATGACTAGCGACCCGGAGACCCAGTACTTC	32								CAWSPMTSDPETQYF		:::::::::0:-2:12:17:-2:-6:25:30:-5:45:::	TLML_4_	RNA
5529	CLONES_TRBTLML_4__baseline2_TCR-JV_cDNA_42_GTCTGTCA_merged_170000.txt	7016	2	4.55664e-05	TGTGCCTGGAGTGTGGGGACAGGACCAATCTACGAGCAGTACTTC	EEEEEEEEEEEEEEEEEEEEEEEEEEEEEEEEEEEEEEEEEEEEE	TRBV30*00(1294)	TRBD1*00(40)	TRBJ2-7*00(105)		787|801|821|0|14||70.0	12|20|36|15|23||40.0	23|39|67|29|45||80.0												TGTGCCTGGAGTGTGGGGACAGGACCAATCTACGAGCAGTACTTC	36								CAWSVGTGPIYEQYF		:::::::::0:0:14:15:0:-4:23:29:-3:45:::	TLML_4_	RNA
5530	CLONES_TRBTLML_4__baseline2_TCR-JV_cDNA_42_GTCTGTCA_merged_170000.txt	7017	2	4.55664e-05	TGTGCCTGGAGTGTATTAGAGGATGGGTCCTCACCCCTCCACTTT	EEEEEEEEEEEEEEEEEEEEEEEEEEEEEEEEEEEEEEEEEEEEE	TRBV30*00(460)		TRBJ1-6*00(215)		787|802|821|0|15||75.0		30|45|73|30|45||75.0												TGTGCCTGGAGTGTATTAGAGGATGGGTCCTCACCCCTCCACTTT	36								CAWSVLEDGSSPLHF		:::::::::0:1:15:::::30:-10:45:::	TLML_4_	RNA
5531	CLONES_TRBTLML_4__baseline2_TCR-JV_cDNA_42_GTCTGTCA_merged_170000.txt	7018	2	4.55664e-05	TGTGCCTGGAGTGTACGGGGAGGGGGAATGAAGACCCAGTACTTC	EEEEEEEEEEEEEEEEEEEEEEEEEEEEEEEEEAEEEEEEEEEEE	TRBV30*00(424)	TRBD2*00(35),TRBD1*00(30)	TRBJ2-5*00(210)		787|803|821|0|16||80.0	25|32|48|17|24||35.0;17|23|36|20|26||30.0	26|40|68|31|45||70.0												TGTGCCTGGAGTGTACGGGGAGGGGGAATGAAGACCCAGTACTTC	32								CAWSVRGGGMKTQYF		:::::::::0:2:16:17:-9:0:24:31:-6:45:::	TLML_4_	RNA
5532	CLONES_TRBTLML_4__baseline2_TCR-JV_cDNA_42_GTCTGTCA_merged_170000.txt	7019	2	4.55664e-05	TGTGCCATCCTGACAGGGGGGGGTTTTAACTATGGCTACACCTTC	EEEEEEEAEEEEAEEEEEEEEAEEEEEEEEEEEEEEEEEEEEEEE	TRBV10-3*00(945)	TRBD1*00(45)	TRBJ1-2*00(135)		533|542|570|0|9||45.0	14|23|36|11|20||45.0	21|40|68|26|45||95.0												TGTGCCATCCTGACAGGGGGGGGTTTTAACTATGGCTACACCTTC	32								CAILTGGGFNYGYTF		:::::::::0:-8:9:11:-2:-1:20:26:-1:45:::	TLML_4_	RNA
5533	CLONES_TRBTLML_4__baseline2_TCR-JV_cDNA_42_GTCTGTCA_merged_170000.txt	7020	2	4.55664e-05	TGTGCCATCAGTGGAGGAGGGGGGTACAATCAGCCCCAGCATTTT	EEEEEEEEEEEEEEEEEEEAAEAAEEEEEEEEEEEAEEEEEEEEE	TRBV10-3*00(717)	TRBD1*00(30),TRBD2*00(30)	TRBJ1-5*00(235)		533|546|570|0|13||65.0	17|23|36|17|23||30.0;26|32|48|15|21||30.0	23|42|70|26|45||95.0												TGTGCCATCAGTGGAGGAGGGGGGTACAATCAGCCCCAGCATTTT	32								CAISGGGGYNQPQHF		:::::::::0:-4:13:17:-5:-1:23:26:-3:45:::	TLML_4_	RNA
5534	CLONES_TRBTLML_4__baseline2_TCR-JV_cDNA_42_GTCTGTCA_merged_170000.txt	7021	2	4.55664e-05	TGTGCCATCAGTGACGAGGGAGAGGACACAGATACGCAGTATTTT	EEEEEEEEEEEEEEEEEEEEEEEEEEEEEEEEEEEEEEEEEEEEE	TRBV10-3*00(395)	TRBD2*00(25)	TRBJ2-3*00(235)		533|547|570|0|14||70.0	25|30|48|17|22||25.0	22|41|69|26|45||95.0												TGTGCCATCAGTGACGAGGGAGAGGACACAGATACGCAGTATTTT	36								CAISDEGEDTDTQYF		:::::::::0:-3:14:17:-9:-2:22:26:-2:45:::	TLML_4_	RNA
5535	CLONES_TRBTLML_4__baseline2_TCR-JV_cDNA_42_GTCTGTCA_merged_170000.txt	7022	2	4.55664e-05	TGTGCCATCAGTGAGGGGGGCGCAGACACAGATACGCAGTATTTT	EEEEEEEEEEEEEEEEEEEEEAEEEEEEEEEEEEEEEEEEEEEEE	TRBV10-3*00(710)	TRBD1*00(40)	TRBJ2-3*00(235)		533|548|570|0|15||75.0	18|26|36|15|23||40.0	22|41|69|26|45||95.0												TGTGCCATCAGTGAGGGGGGCGCAGACACAGATACGCAGTATTTT	32								CAISEGGADTDTQYF		:::::::::0:-2:15:15:-6:2:23:26:-2:45:::	TLML_4_	RNA
5536	CLONES_TRBTLML_4__baseline2_TCR-JV_cDNA_42_GTCTGTCA_merged_170000.txt	7023	2	4.55664e-05	TGTGCCACTGGCCCGACCGGGACAGGGTATGGTGAGCAGTTCTTC	EEEEEEEEEEEEEEEEEEEEEEEEEEEEEEEEEEEEEEEEEEEEE	TRBV10-3*00(230)	TRBD1*00(55)	TRBJ2-1*00(205)		533|540|570|0|7||35.0	10|21|36|16|27||55.0	29|42|70|32|45||65.0												TGTGCCACTGGCCCGACCGGGACAGGGTATGGTGAGCAGTTCTTC	36								CATGPTGTGYGEQFF		:::::::::0:-10:7:16:2:-3:27:32:-9:45:::	TLML_4_	RNA
5537	CLONES_TRBTLML_4__baseline2_TCR-JV_cDNA_42_GTCTGTCA_merged_170000.txt	7025	2	4.55664e-05	TGTGCCACCCGGGGGGGACAGGGAGACACCGGGGAGCTGTTTTTT	EEEEEEEEEEEEEEEEEEEEEEEEEEEEEEEEEEEEEEEEEEEEE	TRBV7-9*00(935)	TRBD1*00(45)	TRBJ2-2*00(240)		556|563|593|0|7||35.0	12|21|36|14|23||45.0	23|43|71|25|45||100.0												TGTGCCACCCGGGGGGGACAGGGAGACACCGGGGAGCTGTTTTTT	36								CATRGGQGDTGELFF		:::::::::0:-10:7:14:0:-3:23:25:-3:45:::	TLML_4_	RNA
5538	CLONES_TRBTLML_4__baseline2_TCR-JV_cDNA_42_GTCTGTCA_merged_170000.txt	7026	2	4.55664e-05	TGTGCCACCAGTGCTGCCAGGGGGAGCAATCAGCCCCAGCATTTT	<EAEEEEEEAEEEEAEEEEEAEEEEEEEEEEEEEEEEEEEEEEEE	TRBV24-1*00(874)	TRBD1*00(35)	TRBJ1-5*00(245)		559|572|597|0|13||65.0	16|23|36|17|24||35.0	21|42|70|24|45||105.0												TGTGCCACCAGTGCTGCCAGGGGGAGCAATCAGCCCCAGCATTTT	27								CATSAARGSNQPQHF		:::::::::0:-5:13:17:-4:-1:24:24:-1:45:::	TLML_4_	RNA
5539	CLONES_TRBTLML_4__baseline2_TCR-JV_cDNA_42_GTCTGTCA_merged_170000.txt	7027	2	4.55664e-05	TGTGCCACCAGTGATTCGCGGGCGGCCTACAATGAGCAGTTCTTC	EEEEEEEEEEEEEEEEEEEEEEEEEEEEEEEEEEEEEEEEEEEEE	TRBV24-1*00(700)	TRBD1*00(25),TRBD2*00(25)	TRBJ2-1*00(240)		559|575|597|0|16||80.0	20|25|36|19|24||25.0;23|28|48|17|22||25.0	22|42|70|25|45||100.0												TGTGCCACCAGTGATTCGCGGGCGGCCTACAATGAGCAGTTCTTC	36								CATSDSRAAYNEQFF		:::::::::0:-2:16:19:-8:1:24:25:-2:45:::	TLML_4_	RNA
5540	CLONES_TRBTLML_4__baseline2_TCR-JV_cDNA_42_GTCTGTCA_merged_170000.txt	7028	2	4.55664e-05	TGTGCCACCAGTGATGCCGGGACAGGGCCCGGGGAGCTGTTTTTT	EEEEEEEEEEEEEEEEEEEEEEEEEEEEEEEEEEEEEEEEEEEEE	TRBV24-1*00(939)	TRBD1*00(55)	TRBJ2-2*00(130)		559|574|597|0|15||75.0	10|21|36|16|27||55.0	26|43|71|28|45||85.0												TGTGCCACCAGTGATGCCGGGACAGGGCCCGGGGAGCTGTTTTTT	36								CATSDAGTGPGELFF		:::::::::0:-3:15:16:2:-3:27:28:-6:45:::	TLML_4_	RNA
5541	CLONES_TRBTLML_4__baseline2_TCR-JV_cDNA_42_GTCTGTCA_merged_170000.txt	7029	2	4.55664e-05	TGTGCCACCAGTGACCCGCAGGGGAAATACAATGAGCAGTTCTTC	EEEEEEEEEEEEEEEEEEEEEEEEEEEEEEEEEEEEEEEEEEEEE	TRBV24-1*00(105.5)	TRBD1*00(30)	TRBJ2-1*00(156)		559|573|597|0|14||70.0	16|22|36|18|24||30.0	24|42|70|27|45||90.0												TGTGCCACCAGTGACCCGCAGGGGAAATACAATGAGCAGTTCTTC	36								CATSDPQGKYNEQFF		:::::::::0:-4:14:18:-4:-2:24:27:-4:45:::	TLML_4_	RNA
5542	CLONES_TRBTLML_4__baseline2_TCR-JV_cDNA_42_GTCTGTCA_merged_170000.txt	7030	2	4.55664e-05	TGTGCCACCAGCAGGGAAGGTGGGGGGAAGGAAAAACTGTTTTTT	EEEEEEEEEEEEEEEEEEEEEEEEEEEEEEEEEEEEEEEEEEEEE	TRBV15*00(229)	TRBD1*00(25)	TRBJ1-4*00(215)		552|566|589|0|14||70.0	18|23|36|21|26||25.0	28|43|71|30|45||75.0												TGTGCCACCAGCAGGGAAGGTGGGGGGAAGGAAAAACTGTTTTTT	36								CATSREGGGKEKLFF		:::::::::0:-3:14:21:-6:-1:26:30:-8:45:::	TLML_4_	RNA
5543	CLONES_TRBTLML_4__baseline2_TCR-JV_cDNA_42_GTCTGTCA_merged_170000.txt	7031	2	4.55664e-05	TGTGCCACCAGCAGAGATCGGGCCTCCAATCAGCCCCAGCATTTT	EEEEEEEEEEEEEEEEEEEEEEEEEEEEEEEEEEEEEEEEEEEEE	TRBV15*00(165)	TRBD2*00(25)	TRBJ1-5*00(235)		552|571|589|0|19||95.0	29|34|48|19|24||25.0	23|42|70|26|45||95.0												TGTGCCACCAGCAGAGATCGGGCCTCCAATCAGCCCCAGCATTTT	36								CATSRDRASNQPQHF		:::::::::0:2:19:19:-13:2:24:26:-3:45:::	TLML_4_	RNA
5544	CLONES_TRBTLML_4__baseline2_TCR-JV_cDNA_42_GTCTGTCA_merged_170000.txt	7032	2	4.55664e-05	TGTGCCACCAGCAGAGATACGAGCGGGTCCTACGAGCAGTACTTC	EEEEEEEEEEEEEEEEEEEEEEEEEEEEEEEEEEEEEEEEEEEEE	TRBV15*00(114)	TRBD2*00(30)	TRBJ2-7*00(230)		552|570|589|0|18||90.0	22|28|48|21|27||30.0	21|39|67|27|45||90.0												TGTGCCACCAGCAGAGATACGAGCGGGTCCTACGAGCAGTACTTC	36								CATSRDTSGSYEQYF		:::::::::0:1:18:21:-6:-4:27:27:-1:45:::	TLML_4_	RNA
5545	CLONES_TRBTLML_4__baseline2_TCR-JV_cDNA_42_GTCTGTCA_merged_170000.txt	7033	2	4.55664e-05	TGTGCCACGGGTAGGGGAGACAGGGGCTACAATGAGCAGTTCTTC	EEEEEEEEEEEEEEEEEEEEEEEEEEEEEEEEEEEEEEEEEEEEE	TRBV5-4*00(260),TRBV5-8*00(244)	TRBD1*00(40)	TRBJ2-1*00(235)		549|556|585|0|7||35.0;551|558|587|0|7||35.0	14|22|36|18|26||40.0	23|42|70|26|45||95.0												TGTGCCACGGGTAGGGGAGACAGGGGCTACAATGAGCAGTTCTTC	36								CATGRGDRGYNEQFF		:::::::::0:-9:7:18:-2:-2:26:26:-3:45:::	TLML_4_	RNA
5546	CLONES_TRBTLML_4__baseline2_TCR-JV_cDNA_42_GTCTGTCA_merged_170000.txt	7034	2	4.55664e-05	TGTGCCAGTTCCCCAAGGGCGGGGGGGTATAATGAGCAGTTCTTC	EEEEEEEEEEEEEEEEEEEEEEEEEEEEEEEEEEEEEEEEEEEEE	TRBV12-3*00(260),TRBV12-4*00(260)	TRBD2*00(29),TRBD1*00(25)	TRBJ2-1*00(215)		530|538|567|0|8||40.0;530|538|567|0|8||40.0	23|32|48|18|27|SA28G|29.0;18|23|36|20|25||25.0	27|42|70|30|45||75.0												TGTGCCAGTTCCCCAAGGGCGGGGGGGTATAATGAGCAGTTCTTC	36								CASSPRAGGYNEQFF		:::::::::0:-9:8:18:-7:0:27:30:-7:45:::	TLML_4_	RNA
5547	CLONES_TRBTLML_4__baseline2_TCR-JV_cDNA_42_GTCTGTCA_merged_170000.txt	7035	2	4.55664e-05	TGTGCCAGTACCTCCTCCGGGACACCAAAAGAGACCCAGTACTTC	EEEEEEEEEEEEEEEEEEAEEEEEEEEEEEEEEEEEEEEEEEEEE	TRBV19*00(246)	TRBD1*00(40),TRBD2*00(35)	TRBJ2-5*00(98)		559|569|596|0|10||50.0	10|18|36|16|24||40.0;14|21|48|16|23||35.0	23|40|68|28|45||85.0												TGTGCCAGTACCTCCTCCGGGACACCAAAAGAGACCCAGTACTTC	32								CASTSSGTPKETQYF		:::::::::0:-7:10:16:2:-6:24:28:-3:45:::	TLML_4_	RNA
5548	CLONES_TRBTLML_4__baseline2_TCR-JV_cDNA_42_GTCTGTCA_merged_170000.txt	7036	2	4.55664e-05	TGTGCCAGTACCTCCAACGGCGCCGGCGAAGAGACCCAGTACTTC	EEEEEEEEEEEEEEEEEEEEEEEEEEEEEEEEEEEEEEEEEEEEE	TRBV19*00(610)	TRBD1*00(30)	TRBJ2-5*00(225)		559|569|596|0|10||50.0	21|27|36|18|24||30.0	23|40|68|28|45||85.0												TGTGCCAGTACCTCCAACGGCGCCGGCGAAGAGACCCAGTACTTC	36								CASTSNGAGEETQYF		:::::::::0:-7:10:18:-9:3:24:28:-3:45:::	TLML_4_	RNA
5549	CLONES_TRBTLML_4__baseline2_TCR-JV_cDNA_42_GTCTGTCA_merged_170000.txt	7037	2	4.55664e-05	TGTGCCAGTAGTGAACGGGACAGGGGCTACAATGAGCAGTTCTTC	EEEEEEEEEEEEEEEEEEEEEEEEEEEEEEEEEEEEEEEEEAAAA	TRBV19*00(685)	TRBD1*00(55)	TRBJ2-1*00(100)		559|571|596|0|12||60.0	11|22|36|15|26||55.0	23|42|70|26|45||95.0												TGTGCCAGTAGTGAACGGGACAGGGGCTACAATGAGCAGTTCTTC	32								CASSERDRGYNEQFF		:::::::::0:-5:12:15:1:-2:26:26:-3:45:::	TLML_4_	RNA
5550	CLONES_TRBTLML_4__baseline2_TCR-JV_cDNA_42_GTCTGTCA_merged_170000.txt	7038	2	4.55664e-05	TGTGCCAGTAGTATTGTCCCCTCGCTGGACTATGGCTACACCTTC	EEEEEEEEEEEEEEEEEEEEEEEEEAEEEEEEEEEEEEEEEEEEE	TRBV19*00(730)	TRBD1*00(30)	TRBJ1-2*00(225)		559|573|596|0|14||70.0	6|12|36|14|20||30.0	23|40|68|28|45||85.0												TGTGCCAGTAGTATTGTCCCCTCGCTGGACTATGGCTACACCTTC	32								CASSIVPSLDYGYTF		:::::::::0:-3:14:14:6:-12:20:28:-3:45:::	TLML_4_	RNA
5551	CLONES_TRBTLML_4__baseline2_TCR-JV_cDNA_42_GTCTGTCA_merged_170000.txt	7039	2	4.55664e-05	TGTGCCAGTAGTATTGGTCCGGGGGGGCACAATGAGCAGTTCTTC	EEEEEEEEEEEEEEEEEEEEEEEEEEEEEEEEEEEEEEEEEEEEE	TRBV19*00(146)	TRBD1*00(30),TRBD2*00(29)	TRBJ2-1*00(225)		559|573|596|0|14||70.0	18|24|36|22|28||30.0;24|33|48|19|28|SA28G|29.0	25|42|70|28|45||85.0												TGTGCCAGTAGTATTGGTCCGGGGGGGCACAATGAGCAGTTCTTC	36								CASSIGPGGHNEQFF		:::::::::0:-3:14:22:-6:0:28:28:-5:45:::	TLML_4_	RNA
5552	CLONES_TRBTLML_4__baseline2_TCR-JV_cDNA_42_GTCTGTCA_merged_170000.txt	7040	2	4.55664e-05	TGTGCCAGTAGTATCCAGGGGACGATTGGCGATACGCAGTATTTT	EEEEEEEEEEEEEEEEEEEEEEEEEEEEEEEEEEEEEEEEEEEEE	TRBV19*00(270)	TRBD1*00(30)	TRBJ2-3*00(215)		559|573|596|0|14||70.0	16|22|36|15|21||30.0	26|41|69|30|45||75.0												TGTGCCAGTAGTATCCAGGGGACGATTGGCGATACGCAGTATTTT	36								CASSIQGTIGDTQYF		:::::::::0:-3:14:15:-4:-2:21:30:-6:45:::	TLML_4_	RNA
5553	CLONES_TRBTLML_4__baseline2_TCR-JV_cDNA_42_GTCTGTCA_merged_170000.txt	7041	2	4.55664e-05	TGTGCCAGTAGTATAGGTGGACAGACGAACACTGAAGCTTTCTTT	EEEEEEEEEEEEEEEEE<EEEEEEEEEEEEEEEEEEEEEEEEEEE	TRBV19*00(830)	TRBD1*00(30)	TRBJ1-1*00(235)		559|575|596|0|16||80.0	13|19|36|18|24||30.0	21|40|68|26|45||95.0												TGTGCCAGTAGTATAGGTGGACAGACGAACACTGAAGCTTTCTTT	27								CASSIGGQTNTEAFF		:::::::::0:-1:16:18:-1:-5:24:26:-1:45:::	TLML_4_	RNA
5554	CLONES_TRBTLML_4__baseline2_TCR-JV_cDNA_42_GTCTGTCA_merged_170000.txt	7042	2	4.55664e-05	TGTGCCAGTAGTATAGGCGGGGGGGCCTACAATGAGCAGTTCTTC	EEEEEEEEEEEEEEEEEEEEEEEEEEEEEEEEEEEEEEEEEEEEE	TRBV19*00(705)	TRBD2*00(29),TRBD1*00(25)	TRBJ2-1*00(240)		559|575|596|0|16||80.0	23|32|48|16|25|SA28G|29.0;18|23|36|18|23||25.0	22|42|70|25|45||100.0												TGTGCCAGTAGTATAGGCGGGGGGGCCTACAATGAGCAGTTCTTC	36								CASSIGGGAYNEQFF		:::::::::0:-1:16:16:-7:0:25:25:-2:45:::	TLML_4_	RNA
5555	CLONES_TRBTLML_4__baseline2_TCR-JV_cDNA_42_GTCTGTCA_merged_170000.txt	7043	2	4.55664e-05	TGTGCCAGTAGTATAGGCAGGGGCTTCTACAATGAGCAGTTCTTC	EEEEEEEEEEEEEEEEEEEEEEEEEEEEEEEEEEEEEEEEEEEEE	TRBV19*00(130.5)		TRBJ2-1*00(169)		559|575|596|0|16||80.0		15|42|70|18|45|SA18GSC22T|103.0												TGTGCCAGTAGTATAGGCAGGGGCTTCTACAATGAGCAGTTCTTC	36								CASSIGRGFYNEQFF		:::::::::0:-1:16:::::18:5:45:::	TLML_4_	RNA
5556	CLONES_TRBTLML_4__baseline2_TCR-JV_cDNA_42_GTCTGTCA_merged_170000.txt	7044	2	4.55664e-05	TGTGCCAGTAGTACCCGACAGGTAAAGAACACTGAAGCTTTCTTT	EEEEEEEEEEEEEEEEEEEEEEEEEEEEEEEEEEEEEEEEEEEEE	TRBV19*00(295)	TRBD1*00(30)	TRBJ1-1*00(235)		559|572|596|0|13||65.0	14|20|36|16|22||30.0	21|40|68|26|45||95.0												TGTGCCAGTAGTACCCGACAGGTAAAGAACACTGAAGCTTTCTTT	36								CASSTRQVKNTEAFF		:::::::::0:-4:13:16:-2:-4:22:26:-1:45:::	TLML_4_	RNA
5557	CLONES_TRBTLML_4__baseline2_TCR-JV_cDNA_42_GTCTGTCA_merged_170000.txt	7045	2	4.55664e-05	TGTGCCAGTAGCCGTAAAGGGGGCGCCGGCTATGGCTACACCTTC	EEEEEEEEEEEEEEEEEEEEEEEEEEEEEEEEEEEEEEEEEEEEE	TRBV19*00(231)	TRBD1*00(50)	TRBJ1-2*00(220)		559|570|596|0|11||55.0	17|27|36|17|27||50.0	24|40|68|29|45||80.0												TGTGCCAGTAGCCGTAAAGGGGGCGCCGGCTATGGCTACACCTTC	36								CASSRKGGAGYGYTF		:::::::::0:-6:11:17:-5:3:27:29:-4:45:::	TLML_4_	RNA
5558	CLONES_TRBTLML_4__baseline2_TCR-JV_cDNA_42_GTCTGTCA_merged_170000.txt	7046	2	4.55664e-05	TGTGCCAGCTCCGCAAGTCCAGGGACGCAGGAAAAACTGTTTTTT	EEEEEEEEEEEEEEEEEEEEEEEEEEEEEEEEEEEEEEEEEEEEE	TRBV18*00(480)	TRBD2*00(43)	TRBJ1-4*00(215)		702|713|739|0|11||55.0	6|21|48|11|26|ST9ASC15A|43.0	28|43|71|30|45||75.0												TGTGCCAGCTCCGCAAGTCCAGGGACGCAGGAAAAACTGTTTTTT	36								CASSASPGTQEKLFF		:::::::::0:-6:11:11:10:-11:26:30:-8:45:::	TLML_4_	RNA
5559	CLONES_TRBTLML_4__baseline2_TCR-JV_cDNA_42_GTCTGTCA_merged_170000.txt	7047	2	4.55664e-05	TGTGCCAGCTCGCAACAGGGGGCCTCCACAGATACGCAGTATTTT	EEEEEEEEEEEEEEEEEEEEEEEEEEEEEEEEEEEEEEEEEEEEE	TRBV18*00(385)	TRBD1*00(45)	TRBJ2-3*00(235)		702|713|739|0|11||55.0	15|24|36|14|23||45.0	22|41|69|26|45||95.0												TGTGCCAGCTCGCAACAGGGGGCCTCCACAGATACGCAGTATTTT	36								CASSQQGASTDTQYF		:::::::::0:-6:11:14:-3:0:23:26:-2:45:::	TLML_4_	RNA
5560	CLONES_TRBTLML_4__baseline2_TCR-JV_cDNA_42_GTCTGTCA_merged_170000.txt	7048	2	4.55664e-05	TGTGCCAGCTCACCTCTGGGACAGCAAAATGAAAAACTGTTTTTT	EEEEEEEEEEEEEEEEEEEEEEEEEEEEEEEEEEEEEEEEEEEEE	TRBV18*00(480)	TRBD1*00(35)	TRBJ1-4*00(230)		702|716|739|0|14||70.0	12|19|36|17|24||35.0	25|43|71|27|45||90.0												TGTGCCAGCTCACCTCTGGGACAGCAAAATGAAAAACTGTTTTTT	36								CASSPLGQQNEKLFF		:::::::::0:-3:14:17:0:-5:24:27:-5:45:::	TLML_4_	RNA
5561	CLONES_TRBTLML_4__baseline2_TCR-JV_cDNA_42_GTCTGTCA_merged_170000.txt	7049	2	4.55664e-05	TGTGCCAGCTCACCCTATGACAGGGCTGGAAACACCATATATTTT	EEEEEEEEEEEEEEEEEEEEEEEEEEEEEEEEEEEEEEEEEEEEE	TRBV18*00(525)	TRBD1*00(35)	TRBJ1-3*00(240)		702|716|739|0|14||70.0	14|21|36|18|25||35.0	22|42|70|25|45||100.0												TGTGCCAGCTCACCCTATGACAGGGCTGGAAACACCATATATTTT	36								CASSPYDRAGNTIYF		:::::::::0:-3:14:18:-2:-3:25:25:-2:45:::	TLML_4_	RNA
5562	CLONES_TRBTLML_4__baseline2_TCR-JV_cDNA_42_GTCTGTCA_merged_170000.txt	7050	2	4.55664e-05	TGTGCCAGCTCACCCCCACAGGGGCAGTTAGAGACCCAGTACTTC	EEEEEEEEEEEEEEEEEEEEEEEEEEEEEEEEEEEEEEEEEEEEE	TRBV18*00(110)	TRBD1*00(35)	TRBJ2-5*00(220)		702|716|739|0|14||70.0	15|22|36|17|24||35.0	24|40|68|29|45||80.0												TGTGCCAGCTCACCCCCACAGGGGCAGTTAGAGACCCAGTACTTC	36								CASSPPQGQLETQYF		:::::::::0:-3:14:17:-3:-2:24:29:-4:45:::	TLML_4_	RNA
5563	CLONES_TRBTLML_4__baseline2_TCR-JV_cDNA_42_GTCTGTCA_merged_170000.txt	7051	2	4.55664e-05	TGTGCCAGCTCACCGCTCCCTCTGGACACCGGGGAGCTGTTTTTT	EEEEEEEEEEEEEEEEEEEEEEEEEEEEEEEEEEEEEEEEEEEEE	TRBV18*00(440)	TRBD2*00(25)	TRBJ2-2*00(240)		702|716|739|0|14||70.0	0|5|48|17|22||25.0	23|43|71|25|45||100.0												TGTGCCAGCTCACCGCTCCCTCTGGACACCGGGGAGCTGTTTTTT	36								CASSPLPLDTGELFF		:::::::::0:-3:14:17:16:-27:22:25:-3:45:::	TLML_4_	RNA
5564	CLONES_TRBTLML_4__baseline2_TCR-JV_cDNA_42_GTCTGTCA_merged_170000.txt	7052	2	4.55664e-05	TGTGCCAGCTGGGGGGAGGGGGCAGGCTTCTATGGCTACACCTTC	EEEEEEEEEEEEEEEEEEEEEEEEEEEEEEEEEEEEEEEEEEEEE	TRBV6-6*00(364)	TRBD1*00(35),TRBD2*00(35)	TRBJ1-2*00(63)		516|525|553|0|9||45.0	17|24|36|16|23||35.0;25|32|48|13|20||35.0	24|40|68|29|45||80.0												TGTGCCAGCTGGGGGGAGGGGGCAGGCTTCTATGGCTACACCTTC	36								CASWGEGAGFYGYTF		:::::::::0:-8:9:16:-5:0:23:29:-4:45:::	TLML_4_	RNA
5565	CLONES_TRBTLML_4__baseline2_TCR-JV_cDNA_42_GTCTGTCA_merged_170000.txt	7053	2	4.55664e-05	TGTGCCAGCATACAAGGGGGGACTTTCGGGAATGAGCAGTTCTTC	EEEEEEEEEEEEEEEEEEEEEEEEEEEEEEEEEEEEEEEEEEEEE	TRBV28*00(180)	TRBD1*00(30),TRBD2*00(30)	TRBJ2-1*00(215)		564|574|601|0|10||50.0	17|23|36|14|20||30.0;16|22|48|18|24||30.0	27|42|70|30|45||75.0												TGTGCCAGCATACAAGGGGGGACTTTCGGGAATGAGCAGTTCTTC	36								CASIQGGTFGNEQFF		:::::::::0:-7:10:14:-5:-1:20:30:-7:45:::	TLML_4_	RNA
5566	CLONES_TRBTLML_4__baseline2_TCR-JV_cDNA_42_GTCTGTCA_merged_170000.txt	7054	2	4.55664e-05	TGTGCCAGCACCTCACGTGAGAGAAATAATTCACCCCTCCACTTT	EEEEEEEEEEEEEEEEEEEEEEEEEEEEEEEEEEEEEEEEEEEEE	TRBV25-1*00(85),TRBV28*00(85)		TRBJ1-6*00(240)		551|561|588|0|10||50.0;564|574|601|0|10||50.0		25|45|73|25|45||100.0												TGTGCCAGCACCTCACGTGAGAGAAATAATTCACCCCTCCACTTT	36								CASTSRERNNSPLHF		:::::::::0:-7:10:::::25:-5:45:::	TLML_4_	RNA
5567	CLONES_TRBTLML_4__baseline2_TCR-JV_cDNA_42_GTCTGTCA_merged_170000.txt	7055	2	4.55664e-05	TGTGCCAGCACCTACCCGGGGGGCCGAACCGGGGAGCTGTTTTTT	EEEEEEEEEEEEEEEEEEEEEEEEEEEEEAEEEEEEEEEEEAEEE	TRBV27*00(235)	TRBD1*00(30),TRBD2*00(30)	TRBJ2-2*00(222)		556|566|593|0|10||50.0	9|15|36|14|20||30.0;13|19|48|14|20||30.0	25|43|71|27|45||90.0												TGTGCCAGCACCTACCCGGGGGGCCGAACCGGGGAGCTGTTTTTT	32								CASTYPGGRTGELFF		:::::::::0:-7:10:14:3:-9:20:27:-5:45:::	TLML_4_	RNA
5568	CLONES_TRBTLML_4__baseline2_TCR-JV_cDNA_42_GTCTGTCA_merged_170000.txt	7056	2	4.55664e-05	TGTGCCAGCACCAATGTAGACAGCCGCTACAATGAGCAGTTCTTC	EEEEEEEEEEEEEEEEEEEEEEEEEEEEEEEEEEEEEEEEEEEEE	TRBV6-2*00(515),TRBV6-3*00(515)	TRBD1*00(25)	TRBJ2-1*00(235)		516|526|553|0|10||50.0;516|526|553|0|10||50.0	14|19|36|18|23||25.0	23|42|70|26|45||95.0												TGTGCCAGCACCAATGTAGACAGCCGCTACAATGAGCAGTTCTTC	36								CASTNVDSRYNEQFF		:::::::::0:-7:10:18:-2:-5:23:26:-3:45:::	TLML_4_	RNA
5569	CLONES_TRBTLML_4__baseline2_TCR-JV_cDNA_42_GTCTGTCA_merged_170000.txt	7057	2	4.55664e-05	TGTGCCAGCACCAACGACAGGGGGCCCCCTCAGCCCCAGCATTTT	EEEEEEEEEEEEEAEEEEEEEEEEEEEEEEEEEEEEEEEEEEEEE	TRBV11-1*00(130),TRBV7-9*00(130),TRBV5-8*00(114),TRBV7-2*00(114),TRBV7-6*00(114)	TRBD1*00(54)	TRBJ1-5*00(220)		531|541|568|0|10||50.0;556|566|593|0|10||50.0;551|561|587|0|10||50.0;580|590|617|0|10||50.0;576|586|613|0|10||50.0	14|28|36|15|29|SG24C|54.0	26|42|70|29|45||80.0												TGTGCCAGCACCAACGACAGGGGGCCCCCTCAGCCCCAGCATTTT	32								CASTNDRGPPQPQHF		:::::::::0:-7:10:15:-2:4:29:29:-6:45:::	TLML_4_	RNA
5570	CLONES_TRBTLML_4__baseline2_TCR-JV_cDNA_42_GTCTGTCA_merged_170000.txt	7058	2	4.55664e-05	TGTGCCAGCACGGAAACCCGACAGGGCCACTATGGCTACACCTTC	EEEEEAEEEEAEAEEEEEEEEEEEEEEEEEEEEEEEEEEEAEEEE	TRBV7-2*00(572)	TRBD1*00(35),TRBD2*00(30)	TRBJ1-2*00(120)		580|590|617|0|10||50.0	14|21|36|19|26||35.0;28|34|48|22|28||30.0	23|40|68|28|45||85.0												TGTGCCAGCACGGAAACCCGACAGGGCCACTATGGCTACACCTTC	32								CASTETRQGHYGYTF		:::::::::0:-7:10:19:-2:-3:26:28:-3:45:::	TLML_4_	RNA
5571	CLONES_TRBTLML_4__baseline2_TCR-JV_cDNA_42_GTCTGTCA_merged_170000.txt	7059	2	4.55664e-05	TGTGCCAGCAGTTTTTTGCAGGGGGCCCTCTACGAGCAGTACTTC	EEEEEEEEEEEEEEEEEEEEEEEEEEEEEEEEEAEEEEEEEEEEE	TRBV28*00(335)	TRBD1*00(40),TRBD2*00(35)	TRBJ2-7*00(220)		564|578|601|0|14||70.0	16|24|36|18|26||40.0;29|36|48|22|29||35.0	23|39|67|29|45||80.0												TGTGCCAGCAGTTTTTTGCAGGGGGCCCTCTACGAGCAGTACTTC	32								CASSFLQGALYEQYF		:::::::::0:-3:14:18:-4:0:26:29:-3:45:::	TLML_4_	RNA
5572	CLONES_TRBTLML_4__baseline2_TCR-JV_cDNA_42_GTCTGTCA_merged_170000.txt	7060	2	4.55664e-05	TGTGCCAGCAGTTTCCGGGACAGGGGTAATTCACCCCTCCACTTT	EEEEEEEEEEEEEEEEEAEEEEEEEEEEEEEEEEEEEEEEEEEEE	TRBV12-3*00(790),TRBV12-4*00(790)	TRBD1*00(60)	TRBJ1-6*00(235)		530|544|567|0|14||70.0;530|544|567|0|14||70.0	10|22|36|14|26||60.0	26|45|73|26|45||95.0												TGTGCCAGCAGTTTCCGGGACAGGGGTAATTCACCCCTCCACTTT	32								CASSFRDRGNSPLHF		:::::::::0:-3:14:14:2:-2:26:26:-6:45:::	TLML_4_	RNA
5573	CLONES_TRBTLML_4__baseline2_TCR-JV_cDNA_42_GTCTGTCA_merged_170000.txt	7061	2	4.55664e-05	TGTGCCAGCAGTTTATTGGGACAGAACTACAATGAGCAGTTCTTC	EEEEEEEEEEEEEEEEEEEEEEEEEEEEEEEEEEEEEEEEEEEEE	TRBV12-3*00(160),TRBV12-4*00(160)	TRBD1*00(35)	TRBJ2-1*00(235)		530|545|567|0|15||75.0;530|545|567|0|15||75.0	12|19|36|17|24||35.0	23|42|70|26|45||95.0												TGTGCCAGCAGTTTATTGGGACAGAACTACAATGAGCAGTTCTTC	36								CASSLLGQNYNEQFF		:::::::::0:-2:15:17:0:-5:24:26:-3:45:::	TLML_4_	RNA
5574	CLONES_TRBTLML_4__baseline2_TCR-JV_cDNA_42_GTCTGTCA_merged_170000.txt	7062	2	4.55664e-05	TGTGCCAGCAGTTTATCCGGGACAGGGCTCTACGAGCAGTACTTC	EEEEEEEEEEEEEEEEEEEEEEEEEEEEAEEEEEEEEEEEEEEEE	TRBV28*00(515)	TRBD1*00(55)	TRBJ2-7*00(220)		564|580|601|0|16||80.0	10|21|36|16|27||55.0	23|39|67|29|45||80.0												TGTGCCAGCAGTTTATCCGGGACAGGGCTCTACGAGCAGTACTTC	32								CASSLSGTGLYEQYF		:::::::::0:-1:16:16:2:-3:27:29:-3:45:::	TLML_4_	RNA
5575	CLONES_TRBTLML_4__baseline2_TCR-JV_cDNA_42_GTCTGTCA_merged_170000.txt	7063	2	4.55664e-05	TGTGCCAGCAGTTTATCCGGACAGGGGGTAAACGAGCAGTACTTC	EEEEEEEEEEEEEEEEEEEEEEEEEEEEEEEEEEEEEEEEEEEEE	TRBV28*00(335)	TRBD1*00(50)	TRBJ2-7*00(210)		564|580|601|0|16||80.0	13|23|36|18|28||50.0	25|39|67|31|45||70.0												TGTGCCAGCAGTTTATCCGGACAGGGGGTAAACGAGCAGTACTTC	36								CASSLSGQGVNEQYF		:::::::::0:-1:16:18:-1:-1:28:31:-5:45:::	TLML_4_	RNA
5576	CLONES_TRBTLML_4__baseline2_TCR-JV_cDNA_42_GTCTGTCA_merged_170000.txt	7064	2	4.55664e-05	TGTGCCAGCAGTTTATCGACAGGGGGGACCTACGAGCAGTACTTC	EEEEEEEEEEEEEEEEEEEEEEEEEEEEEEEEEEEEEEEEEEEEE	TRBV27*00(440)	TRBD1*00(35)	TRBJ2-7*00(225)		556|575|593|0|19||95.0	16|23|36|19|26||35.0	22|39|67|28|45||85.0												TGTGCCAGCAGTTTATCGACAGGGGGGACCTACGAGCAGTACTTC	36								CASSLSTGGTYEQYF		:::::::::0:2:19:19:-4:-1:26:28:-2:45:::	TLML_4_	RNA
5577	CLONES_TRBTLML_4__baseline2_TCR-JV_cDNA_42_GTCTGTCA_merged_170000.txt	7065	2	4.55664e-05	TGTGCCAGCAGTTTATACGGAGCCGGGGGTACTGAAGCTTTCTTT	EEEEEEEEEEEEEEEEEEEEEEEEEEEEEEEEEEEEEEEEEEEEE	TRBV28*00(1175)	TRBD1*00(25),TRBD2*00(25)	TRBJ1-1*00(130)		564|580|601|0|16||80.0	10|15|36|22|27||25.0;14|19|48|22|27||25.0	25|40|68|30|45||75.0												TGTGCCAGCAGTTTATACGGAGCCGGGGGTACTGAAGCTTTCTTT	36								CASSLYGAGGTEAFF		:::::::::0:-1:16:22:2:-9:27:30:-5:45:::	TLML_4_	RNA
5578	CLONES_TRBTLML_4__baseline2_TCR-JV_cDNA_42_GTCTGTCA_merged_170000.txt	7066	2	4.55664e-05	TGTGCCAGCAGTTTACTTCCCCCCCAGAACACTGAAGCTTTCTTT	EEEAEEEEEEEEEEEEEEEEEEEEEEEEEEEEEEEEEEEEEEAAA	TRBV28*00(995)	TRBD1*00(25)	TRBJ1-1*00(105)		564|579|601|0|15||75.0	1|6|36|18|23||25.0	21|40|68|26|45||95.0												TGTGCCAGCAGTTTACTTCCCCCCCAGAACACTGAAGCTTTCTTT	32								CASSLLPPQNTEAFF		:::::::::0:-2:15:18:11:-18:23:26:-1:45:::	TLML_4_	RNA
5579	CLONES_TRBTLML_4__baseline2_TCR-JV_cDNA_42_GTCTGTCA_merged_170000.txt	7067	2	4.55664e-05	TGTGCCAGCAGTTTAGTGTTGGGCAATAACTATGGCTACACCTTC	EEEEEEAEEEEEEEEEEEE<AEEEEEEEEEEEEEEEEEEEEEEEE	TRBV12-3*00(955),TRBV12-4*00(955)		TRBJ1-2*00(235)		530|546|567|0|16||80.0;530|546|567|0|16||80.0		21|40|68|26|45||95.0												TGTGCCAGCAGTTTAGTGTTGGGCAATAACTATGGCTACACCTTC	27								CASSLVLGNNYGYTF		:::::::::0:-1:16:::::26:-1:45:::	TLML_4_	RNA
5580	CLONES_TRBTLML_4__baseline2_TCR-JV_cDNA_42_GTCTGTCA_merged_170000.txt	7068	2	4.55664e-05	TGTGCCAGCAGTTTAGGCCGGGCAGGGCGGAATGAGCAGTTCTTC	EEEEEEEEEEEEEEEEEEEEEEEEEEEEEEEEEEEEEEEEEAAAA	TRBV28*00(660)	TRBD1*00(29),TRBD2*00(25)	TRBJ2-1*00(80)		564|579|601|0|15||75.0	10|21|36|17|27|DA15|29.0;14|19|48|17|22||25.0	27|42|70|30|45||75.0												TGTGCCAGCAGTTTAGGCCGGGCAGGGCGGAATGAGCAGTTCTTC	32								CASSLGRAGRNEQFF		:::::::::0:-2:15:17:2:-3:27:30:-7:45:::	TLML_4_	RNA
5581	CLONES_TRBTLML_4__baseline2_TCR-JV_cDNA_42_GTCTGTCA_merged_170000.txt	7069	2	4.55664e-05	TGTGCCAGCAGTTCTAGCGGGGCCTACCCAGATACGCAGTATTTT	EEEEEEEEEEEEEEEEEEEEEEEEEEEEEEEEEEEEEEEEEEAAA	TRBV6-5*00(820)	TRBD2*00(40)	TRBJ2-3*00(95)		519|532|556|0|13||65.0	20|28|48|13|21||40.0	24|41|69|28|45||85.0												TGTGCCAGCAGTTCTAGCGGGGCCTACCCAGATACGCAGTATTTT	32								CASSSSGAYPDTQYF		:::::::::0:-4:13:13:-4:-4:21:28:-4:45:::	TLML_4_	RNA
5582	CLONES_TRBTLML_4__baseline2_TCR-JV_cDNA_42_GTCTGTCA_merged_170000.txt	7070	2	4.55664e-05	TGTGCCAGCAGTTCGACTAGCGGGGGCCCGAGAACGCAGTATTTT	EEEEEEEEEEEEEEEEEEEEEEEEEEEEEEEEEEEEEEEEEEEEE	TRBV27*00(190)	TRBD2*00(50)	TRBJ2-3*00(192)		556|569|593|0|13||65.0	18|28|48|14|24||50.0	29|41|69|33|45||60.0												TGTGCCAGCAGTTCGACTAGCGGGGGCCCGAGAACGCAGTATTTT	36								CASSSTSGGPRTQYF		:::::::::0:-4:13:14:-2:-4:24:33:-9:45:::	TLML_4_	RNA
5583	CLONES_TRBTLML_4__baseline2_TCR-JV_cDNA_42_GTCTGTCA_merged_170000.txt	7071	2	4.55664e-05	TGTGCCAGCAGTTCGACCGGGAGTGGGGGTGAAAAACTGTTTTTT	EEEEEEEEEEEEEEEAEEEEEEEEEEEEEEEEEEEEEEEEEEEEE	TRBV28*00(115)	TRBD1*00(33),TRBD2*00(30)	TRBJ1-4*00(220)		564|577|601|0|13||65.0	10|23|36|16|29|SC16GSA17T|33.0;14|20|48|16|22||30.0	27|43|71|29|45||80.0												TGTGCCAGCAGTTCGACCGGGAGTGGGGGTGAAAAACTGTTTTTT	32								CASSSTGSGGEKLFF		:::::::::0:-4:13:16:2:-1:29:29:-7:45:::	TLML_4_	RNA
5584	CLONES_TRBTLML_4__baseline2_TCR-JV_cDNA_42_GTCTGTCA_merged_170000.txt	7072	2	4.55664e-05	TGTGCCAGCAGTTGGGAGGGGGCGCTGACCGGGGAGCTGTTTTTT	EEEEEEEEEEEEEEEEEEEEEEEEEEEEEEEEEEEEEEEEEEEEE	TRBV7-8*00(285),TRBV7-2*00(253)	TRBD1*00(45)	TRBJ2-2*00(230)		567|578|604|0|11||55.0;580|591|617|0|11||55.0	17|26|36|16|25||45.0	25|43|71|27|45||90.0												TGTGCCAGCAGTTGGGAGGGGGCGCTGACCGGGGAGCTGTTTTTT	36								CASSWEGALTGELFF		:::::::::0:-6:11:16:-5:2:25:27:-5:45:::	TLML_4_	RNA
5585	CLONES_TRBTLML_4__baseline2_TCR-JV_cDNA_42_GTCTGTCA_merged_170000.txt	7073	2	4.55664e-05	TGTGCCAGCAGTTATCTGGGGGAAATCTACAATGAGCAGTTCTTC	EEEEEEEEEEEEEEEEEEEEEEEEEEEEEEEEEEEEEEEEEEEEE	TRBV6-2*00(705),TRBV6-3*00(705)	TRBD1*00(25)	TRBJ2-1*00(235)		516|530|553|0|14||70.0;516|530|553|0|14||70.0	18|23|36|17|22||25.0	23|42|70|26|45||95.0												TGTGCCAGCAGTTATCTGGGGGAAATCTACAATGAGCAGTTCTTC	36								CASSYLGEIYNEQFF		:::::::::0:-3:14:17:-6:-1:22:26:-3:45:::	TLML_4_	RNA
5586	CLONES_TRBTLML_4__baseline2_TCR-JV_cDNA_42_GTCTGTCA_merged_170000.txt	7074	2	4.55664e-05	TGTGCCAGCAGTTACTCCGGGTTAACTGTCTATGGCTACACCTTC	AAAAAEEEEEEEEEEEEEEEEEEEEEEEEEEEEEEEEEEEEEEEE	TRBV6-2*00(80),TRBV6-3*00(80),TRBV6-6*00(80),TRBV6-7*00(80),TRBV6-8*00(80)		TRBJ1-2*00(220)		516|533|553|0|17||85.0;516|533|553|0|17||85.0;516|533|553|0|17||85.0;516|533|553|0|17||85.0;512|529|549|0|17||85.0		24|40|68|29|45||80.0												TGTGCCAGCAGTTACTCCGGGTTAACTGTCTATGGCTACACCTTC	32								CASSYSGLTVYGYTF		:::::::::0:0:17:::::29:-4:45:::	TLML_4_	RNA
5587	CLONES_TRBTLML_4__baseline2_TCR-JV_cDNA_42_GTCTGTCA_merged_170000.txt	7075	2	4.55664e-05	TGTGCCAGCAGTTACTCGGTTTCGCAGGGGAATGGCTACACCTTC	EEEEEEEEEEEEEEEEEEEEEEEEEEEEEEEEEEEEEEEEEEEEE	TRBV6-5*00(240),TRBV6-6*00(240),TRBV6-8*00(224),TRBV6-1*00(210)	TRBD1*00(30)	TRBJ1-2*00(210)		519|537|556|0|18||90.0;516|534|553|0|18||90.0;512|530|549|0|18||90.0;516|528|553|0|12||60.0	16|22|36|24|30||30.0	26|40|68|31|45||70.0												TGTGCCAGCAGTTACTCGGTTTCGCAGGGGAATGGCTACACCTTC	36								CASSYSVSQGNGYTF		:::::::::0:1:18:24:-4:-2:30:31:-6:45:::	TLML_4_	RNA
5588	CLONES_TRBTLML_4__baseline2_TCR-JV_cDNA_42_GTCTGTCA_merged_170000.txt	7076	2	4.55664e-05	TGTGCCAGCAGTTACCCCGGGACAGACCCCCACGAGCAGTACTTC	EEEEEEEEEEEEEEEEEEEEEEEEEEEEEEEEEEEEEEEEEEEEE	TRBV6-2*00(205),TRBV6-3*00(205),TRBV6-5*00(189),TRBV6-6*00(189)	TRBD1*00(50)	TRBJ2-7*00(210)		516|531|553|0|15||75.0;516|531|553|0|15||75.0;519|534|556|0|15||75.0;516|531|553|0|15||75.0	9|19|36|15|25||50.0	25|39|67|31|45||70.0												TGTGCCAGCAGTTACCCCGGGACAGACCCCCACGAGCAGTACTTC	36								CASSYPGTDPHEQYF		:::::::::0:-2:15:15:3:-5:25:31:-5:45:::	TLML_4_	RNA
5589	CLONES_TRBTLML_4__baseline2_TCR-JV_cDNA_42_GTCTGTCA_merged_170000.txt	7077	2	4.55664e-05	TGTGCCAGCAGTTACGTGGAGGGTCCCCAAGAGACCCAGTACTTC	EEEEEEEEEEEEEEEEEEEEEEEEEEEEEEEEEEEEEEEEEEEEE	TRBV6-5*00(540)	TRBD2*00(30)	TRBJ2-5*00(219)		519|534|556|0|15||75.0	26|32|48|17|23||30.0	21|40|68|26|45||95.0												TGTGCCAGCAGTTACGTGGAGGGTCCCCAAGAGACCCAGTACTTC	36								CASSYVEGPQETQYF		:::::::::0:-2:15:17:-10:0:23:26:-1:45:::	TLML_4_	RNA
5590	CLONES_TRBTLML_4__baseline2_TCR-JV_cDNA_42_GTCTGTCA_merged_170000.txt	7078	2	4.55664e-05	TGTGCCAGCAGTTACGGGGGCGCCGGGAACACTGAAGCTTTCTTT	EEEEEEEEEEEEEEEEEEEEEEEEEEEEEEEEEEEEEAAAAA???	TRBV6-5*00(785)	TRBD1*00(45)	TRBJ1-1*00(80)		519|534|556|0|15||75.0	18|27|36|15|24||45.0	21|40|68|26|45||95.0												TGTGCCAGCAGTTACGGGGGCGCCGGGAACACTGAAGCTTTCTTT	30								CASSYGGAGNTEAFF		:::::::::0:-2:15:15:-6:3:24:26:-1:45:::	TLML_4_	RNA
5591	CLONES_TRBTLML_4__baseline2_TCR-JV_cDNA_42_GTCTGTCA_merged_170000.txt	7079	2	4.55664e-05	TGTGCCAGCAGTTACGGGACAGGGGGCTTCGCTGAAGCTTTCTTT	EEEEEEEEEEEEEEEEEEEEEEEEEEEEEEEEEEEEEEEEEEEEE	TRBV6-5*00(505)	TRBD1*00(60)	TRBJ1-1*00(210)		519|534|556|0|15||75.0	12|24|36|15|27||60.0	26|40|68|31|45||70.0												TGTGCCAGCAGTTACGGGACAGGGGGCTTCGCTGAAGCTTTCTTT	36								CASSYGTGGFAEAFF		:::::::::0:-2:15:15:0:0:27:31:-6:45:::	TLML_4_	RNA
5592	CLONES_TRBTLML_4__baseline2_TCR-JV_cDNA_42_GTCTGTCA_merged_170000.txt	7080	2	4.55664e-05	TGTGCCAGCAGTTACACGGACAGCATGAACACTGAAGCTTTCTTT	EEEEEEEEEEEEEEEEEEEEEEEEEEEEEEEEEEEEEEEEEEEEE	TRBV6-2*00(741),TRBV6-3*00(741)	TRBD1*00(30)	TRBJ1-1*00(215)		516|531|553|0|15||75.0;516|531|553|0|15||75.0	13|19|36|17|23||30.0	18|40|68|23|45||110.0												TGTGCCAGCAGTTACACGGACAGCATGAACACTGAAGCTTTCTTT	36								CASSYTDSMNTEAFF		:::::::::0:-2:15:17:-1:-5:23:23:2:45:::	TLML_4_	RNA
5593	CLONES_TRBTLML_4__baseline2_TCR-JV_cDNA_42_GTCTGTCA_merged_170000.txt	7081	2	4.55664e-05	TGTGCCAGCAGTTACAAGGGGGACGGTCCCTACGAGCAGTACTTC	EEEEEEEEEEEEEEEEEEEEEEEEEEEEEEEEEEEEEEEEEEEEE	TRBV6-2*00(440),TRBV6-3*00(440)	TRBD1*00(30)	TRBJ2-7*00(225)		516|531|553|0|15||75.0;516|531|553|0|15||75.0	17|23|36|16|22||30.0	22|39|67|28|45||85.0												TGTGCCAGCAGTTACAAGGGGGACGGTCCCTACGAGCAGTACTTC	36								CASSYKGDGPYEQYF		:::::::::0:-2:15:16:-5:-1:22:28:-2:45:::	TLML_4_	RNA
5594	CLONES_TRBTLML_4__baseline2_TCR-JV_cDNA_42_GTCTGTCA_merged_170000.txt	7082	2	4.55664e-05	TGTGCCAGCAGTCTCATTGGTAGCGGGGCCTACGAGCAGTACTTC	EEEEEEEEEEEAEEEEEEEEEEEEEEEEEEEEEEEEEEEEEEEEA	TRBV28*00(470)	TRBD2*00(35)	TRBJ2-7*00(225)		564|576|601|0|12||60.0	21|28|48|20|27||35.0	22|39|67|28|45||85.0												TGTGCCAGCAGTCTCATTGGTAGCGGGGCCTACGAGCAGTACTTC	32								CASSLIGSGAYEQYF		:::::::::0:-5:12:20:-5:-4:27:28:-2:45:::	TLML_4_	RNA
5595	CLONES_TRBTLML_4__baseline2_TCR-JV_cDNA_42_GTCTGTCA_merged_170000.txt	7083	2	4.55664e-05	TGTGCCAGCAGTCTGACTAGCGGGGCCGCCAGTACGCAGTATTTT	EEEEEEEEEEEEEEEEEEEEEEEEEEEEEEEEEEEEEEEEEEEEE	TRBV6-5*00(265),TRBV6-1*00(233),TRBV6-8*00(233)	TRBD2*00(50)	TRBJ2-3*00(205)		519|531|556|0|12||60.0;516|528|553|0|12||60.0;512|524|549|0|12||60.0	18|28|48|14|24||50.0	28|41|69|32|45||65.0												TGTGCCAGCAGTCTGACTAGCGGGGCCGCCAGTACGCAGTATTTT	36								CASSLTSGAASTQYF		:::::::::0:-5:12:14:-2:-4:24:32:-8:45:::	TLML_4_	RNA
5596	CLONES_TRBTLML_4__baseline2_TCR-JV_cDNA_42_GTCTGTCA_merged_170000.txt	7084	2	4.55664e-05	TGTGCCAGCAGTCTACAGGGGGCGAGGAATTCACCCCTCCACTTT	EEEEEEEEEEEEEEEEEE<EEEEEEEEEEEEEEEEEEEEEEEEEE	TRBV6-1*00(205),TRBV6-5*00(205),TRBV6-6*00(205),TRBV6-8*00(189),TRBV6-9*00(189)	TRBD1*00(50)	TRBJ1-6*00(230)		516|528|553|0|12||60.0;519|531|556|0|12||60.0;516|528|553|0|12||60.0;512|524|549|0|12||60.0;515|527|552|0|12||60.0	15|25|36|14|24||50.0	27|45|73|27|45||90.0												TGTGCCAGCAGTCTACAGGGGGCGAGGAATTCACCCCTCCACTTT	27								CASSLQGARNSPLHF		:::::::::0:-5:12:14:-3:1:24:27:-7:45:::	TLML_4_	RNA
5597	CLONES_TRBTLML_4__baseline2_TCR-JV_cDNA_42_GTCTGTCA_merged_170000.txt	7085	2	4.55664e-05	TGTGCCAGCAGTCCTTTCCGGGACAGCAATCAGCCCCAGCATTTT	EEEEEEEEEEEEEEEEEEEEEEEEEEEEEEEEEEEEEEEEEEEEE	TRBV12-3*00(175),TRBV12-4*00(175)	TRBD1*00(35),TRBD2*00(35)	TRBJ1-5*00(245)		530|542|567|0|12||60.0;530|542|567|0|12||60.0	10|17|36|17|24||35.0;14|21|48|17|24||35.0	21|42|70|24|45||105.0												TGTGCCAGCAGTCCTTTCCGGGACAGCAATCAGCCCCAGCATTTT	36								CASSPFRDSNQPQHF		:::::::::0:-5:12:17:2:-7:24:24:-1:45:::	TLML_4_	RNA
5598	CLONES_TRBTLML_4__baseline2_TCR-JV_cDNA_42_GTCTGTCA_merged_170000.txt	7086	2	4.55664e-05	TGTGCCAGCAGTCCTAGACTGGACTCCCAAGAGACCCAGTACTTC	EEAEEEEEEEEEEEEEEEEEEEEEEEEEEEEEEEEEEEEEEEEEE	TRBV12-3*00(215),TRBV12-4*00(215)	TRBD2*00(25)	TRBJ2-5*00(235)		530|542|567|0|12||60.0;530|542|567|0|12||60.0	17|22|48|20|25||25.0	21|40|68|26|45||95.0												TGTGCCAGCAGTCCTAGACTGGACTCCCAAGAGACCCAGTACTTC	32								CASSPRLDSQETQYF		:::::::::0:-5:12:20:-1:-10:25:26:-1:45:::	TLML_4_	RNA
5599	CLONES_TRBTLML_4__baseline2_TCR-JV_cDNA_42_GTCTGTCA_merged_170000.txt	7087	2	4.55664e-05	TGTGCCAGCAGTCCCTCTAGCGGGGGATACAATGAGCAGTTCTTC	EEEEEEEEEEAEEEEEEEEEEEEEEEEEEEEEEEEEEEEEEEEAA	TRBV7-6*00(872),TRBV7-7*00(792)	TRBD2*00(40)	TRBJ2-1*00(105)		576|587|613|0|11||55.0;585|596|622|0|11||55.0	20|28|48|16|24||40.0	24|42|70|27|45||90.0												TGTGCCAGCAGTCCCTCTAGCGGGGGATACAATGAGCAGTTCTTC	32								CASSPSSGGYNEQFF		:::::::::0:-6:11:16:-4:-4:24:27:-4:45:::	TLML_4_	RNA
5600	CLONES_TRBTLML_4__baseline2_TCR-JV_cDNA_42_GTCTGTCA_merged_170000.txt	7088	2	4.55664e-05	TGTGCCAGCAGTGACTCTAGCGGGGGGGCAGATACGCAGTATTTT	EEEEEEEEEEEEEEEEEEEEEEEEEEEEEEEEEEEEEEEEEAAAA	TRBV6-4*00(680)	TRBD2*00(39)	TRBJ2-3*00(90)		518|535|555|0|17||85.0	21|32|48|17|28|SA28G|39.0	24|41|69|28|45||85.0												TGTGCCAGCAGTGACTCTAGCGGGGGGGCAGATACGCAGTATTTT	32								CASSDSSGGADTQYF		:::::::::0:0:17:17:-5:0:28:28:-4:45:::	TLML_4_	RNA
5601	CLONES_TRBTLML_4__baseline2_TCR-JV_cDNA_42_GTCTGTCA_merged_170000.txt	7089	2	4.55664e-05	TGTGCCAGCAGTGACCCAGGACAGTCTAATGAAAAACTGTTTTTT	EEEEEEEEEEEEEEEEEEEEEEEEEEEEEEEEEEEEEEEEEEEEE	TRBV25-1*00(685)	TRBD1*00(34)	TRBJ1-4*00(240)		551|565|588|0|14||70.0	9|19|36|14|24|SG12A|34.0	23|43|71|25|45||100.0												TGTGCCAGCAGTGACCCAGGACAGTCTAATGAAAAACTGTTTTTT	36								CASSDPGQSNEKLFF		:::::::::0:-3:14:14:3:-5:24:25:-3:45:::	TLML_4_	RNA
5602	CLONES_TRBTLML_4__baseline2_TCR-JV_cDNA_42_GTCTGTCA_merged_170000.txt	7090	2	4.55664e-05	TGTGCCAGCAGTGACGGGACTAGCGGGGCAGATACGCAGTATTTT	EEEEEEEEEEEEEEEEEEEEEEEEEEEEEEEEEEEEEEEEEEEEE	TRBV6-4*00(600)	TRBD2*00(60)	TRBJ2-3*00(190)		518|533|555|0|15||75.0	16|28|48|15|27||60.0	24|41|69|28|45||85.0												TGTGCCAGCAGTGACGGGACTAGCGGGGCAGATACGCAGTATTTT	36								CASSDGTSGADTQYF		:::::::::0:-2:15:15:0:-4:27:28:-4:45:::	TLML_4_	RNA
5603	CLONES_TRBTLML_4__baseline2_TCR-JV_cDNA_42_GTCTGTCA_merged_170000.txt	7091	2	4.55664e-05	TGTGCCAGCAGTGAATGGGCCGGTAGCAATCAGCCCCAGCATTTT	EEEEEEEEEEEEEEEEEEEEEEEEEEEEEEEEEEEEEEEEEEEEE	TRBV2*00(155)	TRBD2*00(25)	TRBJ1-5*00(250)		518|533|555|0|15||75.0	29|34|48|16|21||25.0	20|42|70|23|45||110.0												TGTGCCAGCAGTGAATGGGCCGGTAGCAATCAGCCCCAGCATTTT	36								CASSEWAGSNQPQHF		:::::::::0:-2:15:16:-13:2:21:23:0:45:::	TLML_4_	RNA
5604	CLONES_TRBTLML_4__baseline2_TCR-JV_cDNA_42_GTCTGTCA_merged_170000.txt	7092	2	4.55664e-05	TGTGCCAGCAGTGAAGCGGGCCTTAGCATCGCGGAGTCTGTCTTT	EEEEEEEEEEEEEEEEEEEEEEEEEEEEEEEEEEEEEEEEEEEEE	TRBV2*00(505)		TRBJ1-1*00(165)		518|536|555|0|18||90.0		35|40|68|40|45||25.0												TGTGCCAGCAGTGAAGCGGGCCTTAGCATCGCGGAGTCTGTCTTT	36								CASSEAGLSIAESVF		:::::::::0:1:18:::::40:-15:45:::	TLML_4_	RNA
5605	CLONES_TRBTLML_4__baseline2_TCR-JV_cDNA_42_GTCTGTCA_merged_170000.txt	7093	2	4.55664e-05	TGTGCCAGCAGTGAAGGTGGGGGGGCAGTCTACGAGCAGTACTTC	EEEEEEEEEEEEEEEEEEEEEEEEEEEEEEEEEEEEEAEEEEEEE	TRBV6-1*00(440)	TRBD1*00(30)	TRBJ2-7*00(220)		516|532|553|0|16||80.0	18|24|36|20|26||30.0	23|39|67|29|45||80.0												TGTGCCAGCAGTGAAGGTGGGGGGGCAGTCTACGAGCAGTACTTC	32								CASSEGGGAVYEQYF		:::::::::0:-1:16:20:-6:0:26:29:-3:45:::	TLML_4_	RNA
5606	CLONES_TRBTLML_4__baseline2_TCR-JV_cDNA_42_GTCTGTCA_merged_170000.txt	7094	2	4.55664e-05	TGTGCCAGCAGTAACTTTTGGGGAGAAAGAGAGGGCCACCACTTT	EEEEEEEEEEEEEEEEEEEEEEEEEEEEEEEEEEEEEEEEEEEEE	TRBV28*00(90)	TRBD2*00(35)	TRBJ1-6*00(175)		564|576|601|0|12||60.0	27|34|48|30|37||35.0	38|45|73|38|45||35.0												TGTGCCAGCAGTAACTTTTGGGGAGAAAGAGAGGGCCACCACTTT	36								CASSNFWGEREGHHF		:::::::::0:-5:12:30:-11:2:37:38:-18:45:::	TLML_4_	RNA
5607	CLONES_TRBTLML_4__baseline2_TCR-JV_cDNA_42_GTCTGTCA_merged_170000.txt	7095	2	4.55664e-05	TGTGCCAGCAGCTTTTCATCGGCGCTACAAGAGACCCAGTACTTC	EEEEEEEEEEEEEEEEEEEEEEEEEEEEEEEEEEEEEEEEEEEEE	TRBV7-2*00(290),TRBV7-8*00(258)	TRBD1*00(25),TRBD2*00(25)	TRBJ2-5*00(230)		580|594|617|0|14||70.0;567|581|604|0|14||70.0	21|26|36|20|25||25.0;6|11|48|22|27||25.0	22|40|68|27|45||90.0												TGTGCCAGCAGCTTTTCATCGGCGCTACAAGAGACCCAGTACTTC	36								CASSFSSALQETQYF		:::::::::0:-3:14:20:-9:2:25:27:-2:45:::	TLML_4_	RNA
5608	CLONES_TRBTLML_4__baseline2_TCR-JV_cDNA_42_GTCTGTCA_merged_170000.txt	7096	2	4.55664e-05	TGTGCCAGCAGCTTTAGGGTGGGACAAAATGAAAAACTGTTTTTT	EEEEEEEEEEEEEEEEEEEEEEEEEEEEEEEEEEEEEEEEEEEEE	TRBV7-2*00(350)	TRBD1*00(30)	TRBJ1-4*00(230)		580|594|617|0|14||70.0	12|18|36|20|26||30.0	25|43|71|27|45||90.0												TGTGCCAGCAGCTTTAGGGTGGGACAAAATGAAAAACTGTTTTTT	36								CASSFRVGQNEKLFF		:::::::::0:-3:14:20:0:-6:26:27:-5:45:::	TLML_4_	RNA
5609	CLONES_TRBTLML_4__baseline2_TCR-JV_cDNA_42_GTCTGTCA_merged_170000.txt	7097	2	4.55664e-05	TGTGCCAGCAGCTTCCTACAGGGGGGCACTCAGCCCCAGCATTTT	EEEEEEEEEEEEEEEEEEEAEEEEAEAEEEEEEEEEEEEEEEEEE	TRBV28*00(975)	TRBD1*00(40)	TRBJ1-5*00(224)		564|575|601|0|11||55.0	15|23|36|17|25||40.0	22|42|70|25|45|SA25C|84.0												TGTGCCAGCAGCTTCCTACAGGGGGGCACTCAGCCCCAGCATTTT	32								CASSFLQGGTQPQHF		:::::::::0:-6:11:17:-3:-1:25:25:-2:45:::	TLML_4_	RNA
5610	CLONES_TRBTLML_4__baseline2_TCR-JV_cDNA_42_GTCTGTCA_merged_170000.txt	7098	2	4.55664e-05	TGTGCCAGCAGCTTCCCTTCAACAACTAATGAAAAACTGTTTTTT	EEEEEEEEEEEEEEEEEEEEEEEEEEEEEEEEEEEEEEEEEEEEE	TRBV11-1*00(140),TRBV7-9*00(140),TRBV5-8*00(124),TRBV7-2*00(124),TRBV7-6*00(124)		TRBJ1-4*00(255)		531|545|568|0|14||70.0;556|570|593|0|14||70.0;551|565|587|0|14||70.0;580|594|617|0|14||70.0;576|590|613|0|14||70.0		20|43|71|22|45||115.0												TGTGCCAGCAGCTTCCCTTCAACAACTAATGAAAAACTGTTTTTT	36								CASSFPSTTNEKLFF		:::::::::0:-3:14:::::22:0:45:::	TLML_4_	RNA
5611	CLONES_TRBTLML_4__baseline2_TCR-JV_cDNA_42_GTCTGTCA_merged_170000.txt	7099	2	4.55664e-05	TGTGCCAGCAGCTTCCGGGACGCCGGCACAGATACGCAGTATTTT	EEEEEEEEEEEEEEEEEEEEEEEEEEEEEEEEEEEEEEEEEEEEE	TRBV7-9*00(330)	TRBD1*00(35),TRBD2*00(35)	TRBJ2-3*00(240)		556|570|593|0|14||70.0	10|17|36|14|21||35.0;14|21|48|14|21||35.0	21|41|69|25|45||100.0												TGTGCCAGCAGCTTCCGGGACGCCGGCACAGATACGCAGTATTTT	36								CASSFRDAGTDTQYF		:::::::::0:-3:14:14:2:-7:21:25:-1:45:::	TLML_4_	RNA
5612	CLONES_TRBTLML_4__baseline2_TCR-JV_cDNA_42_GTCTGTCA_merged_170000.txt	7100	2	4.55664e-05	TGTGCCAGCAGCTTCCGGGACAGGGGGCTTCAGCCCCAGCATTTT	EEEEEEEEEEEEEEEEEEEAEEEEEEEEAEEEEEEEEEEEEEEEE	TRBV7-8*00(1005)	TRBD1*00(70)	TRBJ1-5*00(220)		567|581|604|0|14||70.0	10|24|36|14|28||70.0	26|42|70|29|45||80.0												TGTGCCAGCAGCTTCCGGGACAGGGGGCTTCAGCCCCAGCATTTT	32								CASSFRDRGLQPQHF		:::::::::0:-3:14:14:2:0:28:29:-6:45:::	TLML_4_	RNA
5613	CLONES_TRBTLML_4__baseline2_TCR-JV_cDNA_42_GTCTGTCA_merged_170000.txt	7101	2	4.55664e-05	TGTGCCAGCAGCTTCGGGACAGGGGCTGGAAACACCATATATTTT	EEEEEEEEEEEEEEEEEEEEEEEEEEEEEEEEEEEEEEEEEEEEE	TRBV11-1*00(290),TRBV11-3*00(274)	TRBD1*00(55)	TRBJ1-3*00(240)		531|545|568|0|14||70.0;521|535|558|0|14||70.0	11|22|36|14|25||55.0	22|42|70|25|45||100.0												TGTGCCAGCAGCTTCGGGACAGGGGCTGGAAACACCATATATTTT	36								CASSFGTGAGNTIYF		:::::::::0:-3:14:14:1:-2:25:25:-2:45:::	TLML_4_	RNA
5614	CLONES_TRBTLML_4__baseline2_TCR-JV_cDNA_42_GTCTGTCA_merged_170000.txt	7102	2	4.55664e-05	TGTGCCAGCAGCTTCGACAGTTTGGGGTTTCAGCCCCAGCATTTT	EEEEEEEEEEEEEEEEEEEEEEEEEEEEEEEEEEEEEEEEEEEEE	TRBV7-9*00(395)	TRBD1*00(25)	TRBJ1-5*00(220)		556|570|593|0|14||70.0	14|19|36|15|20||25.0	26|42|70|29|45||80.0												TGTGCCAGCAGCTTCGACAGTTTGGGGTTTCAGCCCCAGCATTTT	36								CASSFDSLGFQPQHF		:::::::::0:-3:14:15:-2:-5:20:29:-6:45:::	TLML_4_	RNA
5615	CLONES_TRBTLML_4__baseline2_TCR-JV_cDNA_42_GTCTGTCA_merged_170000.txt	7103	2	4.55664e-05	TGTGCCAGCAGCTTCAGCGGAGGGGGGGACTACGAGCAGTACTTC	EEEEEEEEEEEEEEEEEEEEEEEEEEEEEEEEEEEEEEEEEEEEE	TRBV7-2*00(240),TRBV7-8*00(224)	TRBD1*00(30),TRBD2*00(30)	TRBJ2-7*00(220)		580|594|617|0|14||70.0;567|581|604|0|14||70.0	17|23|36|20|26||30.0;26|32|48|18|24||30.0	23|39|67|29|45||80.0												TGTGCCAGCAGCTTCAGCGGAGGGGGGGACTACGAGCAGTACTTC	36								CASSFSGGGDYEQYF		:::::::::0:-3:14:20:-5:-1:26:29:-3:45:::	TLML_4_	RNA
5616	CLONES_TRBTLML_4__baseline2_TCR-JV_cDNA_42_GTCTGTCA_merged_170000.txt	7104	2	4.55664e-05	TGTGCCAGCAGCTTGTCCGAGACAGGGTCCTACGAGCAGTACTTC	EEEEEEEEEEEEEEEEEEEEEEEEEEEEEEEEEEEEEEEAAAAA?	TRBV5-5*00(995)	TRBD1*00(39)	TRBJ2-7*00(85)		549|564|585|0|15||75.0	10|21|36|16|27|SG13A|39.0	21|39|67|27|45||90.0												TGTGCCAGCAGCTTGTCCGAGACAGGGTCCTACGAGCAGTACTTC	30								CASSLSETGSYEQYF		:::::::::0:-1:15:16:2:-3:27:27:-1:45:::	TLML_4_	RNA
5617	CLONES_TRBTLML_4__baseline2_TCR-JV_cDNA_42_GTCTGTCA_merged_170000.txt	7105	2	4.55664e-05	TGTGCCAGCAGCTTGGTAACAGGGGGGAATCAGCCCCAGCATTTT	EEEEEEEEEEEEEEEEEEEEEEEEEEEEEEEEEEEEEEEEEEEEE	TRBV5-8*00(105)	TRBD1*00(40)	TRBJ1-5*00(230)		551|567|587|0|16||80.0	15|23|36|18|26||40.0	24|42|70|27|45||90.0												TGTGCCAGCAGCTTGGTAACAGGGGGGAATCAGCCCCAGCATTTT	36								CASSLVTGGNQPQHF		:::::::::0:0:16:18:-3:-1:26:27:-4:45:::	TLML_4_	RNA
5618	CLONES_TRBTLML_4__baseline2_TCR-JV_cDNA_42_GTCTGTCA_merged_170000.txt	7106	2	4.55664e-05	TGTGCCAGCAGCTTGGGGGCAACGAACACCGGGGAGCTGTTTTTT	EEEEEEAEEEEEEEEEEEEEEEEEEEEEEEEEEEEEEEEEEEEEE	TRBV11-1*00(175),TRBV7-9*00(175),TRBV5-5*00(169),TRBV11-3*00(159),TRBV5-7*00(153)	TRBD1*00(30)	TRBJ2-2*00(255)		531|545|568|0|14||70.0;556|570|593|0|14||70.0;549|565|585|0|16||80.0;521|535|558|0|14||70.0;551|567|587|0|16||80.0	18|24|36|14|20||30.0	20|43|71|22|45||115.0												TGTGCCAGCAGCTTGGGGGCAACGAACACCGGGGAGCTGTTTTTT	32								CASSLGATNTGELFF		:::::::::0:-3:14:14:-6:0:20:22:0:45:::	TLML_4_	RNA
5619	CLONES_TRBTLML_4__baseline2_TCR-JV_cDNA_42_GTCTGTCA_merged_170000.txt	7107	2	4.55664e-05	TGTGCCAGCAGCTTGGGGACAGGGGGCATGGATGAGCAGTTCTTC	EEEEEEEEEEEEEEEEEEEEEEEEEEEEEEEEEEEEEEEEEEEEE	TRBV11-1*00(175),TRBV7-9*00(175),TRBV5-5*00(169),TRBV11-3*00(159),TRBV5-8*00(153)	TRBD1*00(60)	TRBJ2-1*00(210)		531|545|568|0|14||70.0;556|570|593|0|14||70.0;549|565|585|0|16||80.0;521|535|558|0|14||70.0;551|567|587|0|16||80.0	12|24|36|15|27||60.0	28|42|70|31|45||70.0												TGTGCCAGCAGCTTGGGGACAGGGGGCATGGATGAGCAGTTCTTC	36								CASSLGTGGMDEQFF		:::::::::0:-3:14:15:0:0:27:31:-8:45:::	TLML_4_	RNA
5620	CLONES_TRBTLML_4__baseline2_TCR-JV_cDNA_42_GTCTGTCA_merged_170000.txt	7108	2	4.55664e-05	TGTGCCAGCAGCTTGGGACTAGCGGTCACCGGGGAGCTGTTTTTT	EEEEEEEEEEEEEEEEEEEEEEEEEEEEEEEEEEEEEEEEEEEEE	TRBV7-2*00(555)	TRBD2*00(55)	TRBJ2-2*00(235)		580|594|617|0|14||70.0	16|27|48|14|25||55.0	24|43|71|26|45||95.0												TGTGCCAGCAGCTTGGGACTAGCGGTCACCGGGGAGCTGTTTTTT	36								CASSLGLAVTGELFF		:::::::::0:-3:14:14:0:-5:25:26:-4:45:::	TLML_4_	RNA
5621	CLONES_TRBTLML_4__baseline2_TCR-JV_cDNA_42_GTCTGTCA_merged_170000.txt	7109	2	4.55664e-05	TGTGCCAGCAGCTTGAGGACAGGGGGCAATGAAAAACTGTTTTTT	EEEEEEEEEEEEEEEEEEEEEEEEEEEEEEEEEEEEEEEEEEEEE	TRBV5-4*00(915)	TRBD1*00(55)	TRBJ1-4*00(225)		549|564|585|0|15||75.0	13|24|36|16|27||55.0	25|43|71|27|45||90.0												TGTGCCAGCAGCTTGAGGACAGGGGGCAATGAAAAACTGTTTTTT	36								CASSLRTGGNEKLFF		:::::::::0:-1:15:16:-1:0:27:27:-5:45:::	TLML_4_	RNA
5622	CLONES_TRBTLML_4__baseline2_TCR-JV_cDNA_42_GTCTGTCA_merged_170000.txt	7110	2	4.55664e-05	TGTGCCAGCAGCTTATCTAACCTAGCCTCGGGTGAGCAGTTCTTC	EEEEEEEEEEEEEEEEEEEEEEEEEEEEEEEEEEEEEEEEEEEEE	TRBV7-6*00(530),TRBV7-7*00(482)	TRBD2*00(25)	TRBJ2-1*00(205)		576|591|613|0|15||75.0;585|600|622|0|15||75.0	20|25|48|21|26||25.0	29|42|70|32|45||65.0												TGTGCCAGCAGCTTATCTAACCTAGCCTCGGGTGAGCAGTTCTTC	36								CASSLSNLASGEQFF		:::::::::0:-2:15:21:-4:-7:26:32:-9:45:::	TLML_4_	RNA
5623	CLONES_TRBTLML_4__baseline2_TCR-JV_cDNA_42_GTCTGTCA_merged_170000.txt	7111	2	4.55664e-05	TGTGCCAGCAGCTTATCCGCAGGGCTCCACTATGGCTACACCTTC	EEEEEEEEEEEEEEEEEEEEEEEEEEEEEEEEEEEEEEEEEEEEE	TRBV7-2*00(942)	TRBD1*00(25),TRBD2*00(25)	TRBJ1-2*00(142)		580|595|617|0|15||75.0	16|21|36|19|24||25.0;28|33|48|20|25||25.0	23|40|68|28|45||85.0												TGTGCCAGCAGCTTATCCGCAGGGCTCCACTATGGCTACACCTTC	36								CASSLSAGLHYGYTF		:::::::::0:-2:15:19:-4:-3:24:28:-3:45:::	TLML_4_	RNA
5624	CLONES_TRBTLML_4__baseline2_TCR-JV_cDNA_42_GTCTGTCA_merged_170000.txt	7112	2	4.55664e-05	TGTGCCAGCAGCTTACCACAGCCGGTATCCAATGAGCAGTTCTTC	EEEEEEEEEEEEEEEEEEEEEEEEEEEEEEEEEEEEEEEEEEEEE	TRBV5-6*00(525),TRBV5-7*00(493),TRBV5-5*00(477)		TRBJ2-1*00(220)		550|564|586|0|14||70.0;551|565|587|0|14||70.0;549|563|585|0|14||70.0		26|42|70|29|45||80.0												TGTGCCAGCAGCTTACCACAGCCGGTATCCAATGAGCAGTTCTTC	36								CASSLPQPVSNEQFF		:::::::::0:-2:14:::::29:-6:45:::	TLML_4_	RNA
5625	CLONES_TRBTLML_4__baseline2_TCR-JV_cDNA_42_GTCTGTCA_merged_170000.txt	7113	2	4.55664e-05	TGTGCCAGCAGCTTACCAGGCCTTTCCAATCAGCCCCAGCATTTT	EEEEEEEEEEEEEEEEEEEEEEEEEEEEEEEEEEEEEEEEEEEEE	TRBV7-2*00(256),TRBV7-8*00(230)		TRBJ1-5*00(235)		580|595|617|0|15||75.0;567|582|604|0|15||75.0		23|42|70|26|45||95.0												TGTGCCAGCAGCTTACCAGGCCTTTCCAATCAGCCCCAGCATTTT	36								CASSLPGLSNQPQHF		:::::::::0:-2:15:::::26:-3:45:::	TLML_4_	RNA
5626	CLONES_TRBTLML_4__baseline2_TCR-JV_cDNA_42_GTCTGTCA_merged_170000.txt	7114	2	4.55664e-05	TGTGCCAGCAGCTTACGACGGGAGAACACCGGGGAGCTGTTTTTT	EEEEEEEEEEEEEEEEEAEEEEEEEEEEEEEEEEEEEEEEEEEEE	TRBV7-8*00(290)	TRBD1*00(25),TRBD2*00(25)	TRBJ2-2*00(250)		567|582|604|0|15||75.0	11|16|36|18|23||25.0;15|20|48|18|23||25.0	21|43|71|23|45||110.0												TGTGCCAGCAGCTTACGACGGGAGAACACCGGGGAGCTGTTTTTT	32								CASSLRRENTGELFF		:::::::::0:-2:15:18:1:-8:23:23:-1:45:::	TLML_4_	RNA
5627	CLONES_TRBTLML_4__baseline2_TCR-JV_cDNA_42_GTCTGTCA_merged_170000.txt	7115	2	4.55664e-05	TGTGCCAGCAGCTTACAGGGTTTGTGGACCGGGGAGCTGTTTTTT	EEENNNNNNNNNNNNNNNNNNNNNNNNNNNNNEEEEEEEEEEEEE	TRBV11-1*00(835)	TRBD1*00(25)	TRBJ2-2*00(230)		531|546|568|0|15||75.0	16|21|36|15|20||25.0	25|43|71|27|45||90.0												TGTGCCAGCAGCTTACAGGGTTTGTGGACCGGGGAGCTGTTTTTT	36								CASSLQGLWTGELFF		:::::::::0:-2:15:15:-4:-3:20:27:-5:45:::	TLML_4_	RNA
5628	CLONES_TRBTLML_4__baseline2_TCR-JV_cDNA_42_GTCTGTCA_merged_170000.txt	7116	2	4.55664e-05	TGTGCCAGCAGCTTAGTCGGGGACAACCCCTACGAGCAGTACTTC	EEEEEEEEEEEEEEEEEEEEEEEEEEEEEEEEEEEEEEAEEEEEE	TRBV7-9*00(570)	TRBD1*00(30)	TRBJ2-7*00(225)		556|572|593|0|16||80.0	12|18|36|19|25||30.0	22|39|67|28|45||85.0												TGTGCCAGCAGCTTAGTCGGGGACAACCCCTACGAGCAGTACTTC	32								CASSLVGDNPYEQYF		:::::::::0:-1:16:19:0:-6:25:28:-2:45:::	TLML_4_	RNA
5629	CLONES_TRBTLML_4__baseline2_TCR-JV_cDNA_42_GTCTGTCA_merged_170000.txt	7117	2	4.55664e-05	TGTGCCAGCAGCTTAGTCGGGACAGATAATTCACCCCTCCACTTT	EEEEEEEEEEEEEEEEAEEEEEEEEEEEEEEEEEEEEEEEEEEEE	TRBV7-9*00(214)	TRBD1*00(40)	TRBJ1-6*00(76)		556|572|593|0|16||80.0	11|19|36|17|25||40.0	25|45|73|25|45||100.0												TGTGCCAGCAGCTTAGTCGGGACAGATAATTCACCCCTCCACTTT	32								CASSLVGTDNSPLHF		:::::::::0:-1:16:17:1:-5:25:25:-5:45:::	TLML_4_	RNA
5630	CLONES_TRBTLML_4__baseline2_TCR-JV_cDNA_42_GTCTGTCA_merged_170000.txt	7118	2	4.55664e-05	TGTGCCAGCAGCTTAGTAGCCCTTATCACAGATACGCAGTATTTT	EEEEEEEEEEEEEEEEEEEEEEEEEEEEEEEEEEEEEEEEEEEEE	TRBV11-2*00(150),TRBV11-3*00(150),TRBV7-2*00(150),TRBV11-1*00(134),TRBV7-9*00(134)	TRBD2*00(25)	TRBJ2-3*00(235)		522|538|559|0|16||80.0;521|537|558|0|16||80.0;580|596|617|0|16||80.0;531|547|568|0|16||80.0;556|572|593|0|16||80.0	31|36|48|18|23||25.0	22|41|69|26|45||95.0												TGTGCCAGCAGCTTAGTAGCCCTTATCACAGATACGCAGTATTTT	36								CASSLVALITDTQYF		:::::::::0:-1:16:18:-15:4:23:26:-2:45:::	TLML_4_	RNA
5631	CLONES_TRBTLML_4__baseline2_TCR-JV_cDNA_42_GTCTGTCA_merged_170000.txt	7119	2	4.55664e-05	TGTGCCAGCAGCTTAGCTAGCGGGGGCCGCAATGAGCAGTTCTTC	EEEEEEEEEEEEEEEEEEEEEEEEEEEEEEEEEEEEEEEEEEEEE	TRBV7-3*00(250)	TRBD2*00(40)	TRBJ2-1*00(220)		540|555|577|0|15||75.0	20|28|48|16|24||40.0	26|42|70|29|45||80.0												TGTGCCAGCAGCTTAGCTAGCGGGGGCCGCAATGAGCAGTTCTTC	36								CASSLASGGRNEQFF		:::::::::0:-2:15:16:-4:-4:24:29:-6:45:::	TLML_4_	RNA
5632	CLONES_TRBTLML_4__baseline2_TCR-JV_cDNA_42_GTCTGTCA_merged_170000.txt	7120	2	4.55664e-05	TGTGCCAGCAGCTTAGCCCGGGGGGGGGGTGCTGAAGCTTTCTTT	EEEEEEEEEEEEEEEEEEEEEEEEEEEEEAEEEEEEEEEEEEEEE	TRBV7-2*00(245),TRBV7-8*00(229)	TRBD1*00(25),TRBD2*00(25)	TRBJ1-1*00(210)		580|597|617|0|17||85.0;567|584|604|0|17||85.0	10|15|36|17|22||25.0;14|19|48|17|22||25.0	26|40|68|31|45||70.0												TGTGCCAGCAGCTTAGCCCGGGGGGGGGGTGCTGAAGCTTTCTTT	32								CASSLARGGGAEAFF		:::::::::0:0:17:17:2:-9:22:31:-6:45:::	TLML_4_	RNA
5633	CLONES_TRBTLML_4__baseline2_TCR-JV_cDNA_42_GTCTGTCA_merged_170000.txt	7121	2	4.55664e-05	TGTGCCAGCAGCTTAGCGCCGTCGGCAACAAATGAGCAGTTCTTC	EEEEEEEEEEEEEEEEEEEEEEEEEEEEEEEEEEEEEEEEEEEAE	TRBV7-2*00(165),TRBV11-2*00(150),TRBV11-3*00(150),TRBV11-1*00(149),TRBV7-9*00(149)		TRBJ2-1*00(183.5)		580|599|617|0|19||95.0;522|538|559|0|16||80.0;521|537|558|0|16||80.0;531|550|568|0|19||95.0;556|575|593|0|19||95.0		27|42|70|30|45||75.0												TGTGCCAGCAGCTTAGCGCCGTCGGCAACAAATGAGCAGTTCTTC	32								CASSLAPSATNEQFF		:::::::::0:2:19:::::30:-7:45:::	TLML_4_	RNA
5634	CLONES_TRBTLML_4__baseline2_TCR-JV_cDNA_42_GTCTGTCA_merged_170000.txt	7122	2	4.55664e-05	TGTGCCAGCAGCTTAGCGGGGGGTAGCACAGATACGCAGTATTTT	EEEEEEEEEEEEEEEEEEEEEEEEEEEEEEEEEEEEEEEEEEEEE	TRBV5-4*00(105),TRBV5-5*00(105),TRBV5-8*00(105)	TRBD2*00(30)	TRBJ2-3*00(250)		549|563|585|0|14||70.0;549|563|585|0|14||70.0;551|565|587|0|14||70.0	22|28|48|14|20||30.0	19|41|69|23|45||110.0												TGTGCCAGCAGCTTAGCGGGGGGTAGCACAGATACGCAGTATTTT	36								CASSLAGGSTDTQYF		:::::::::0:-2:14:14:-6:-4:20:23:1:45:::	TLML_4_	RNA
5635	CLONES_TRBTLML_4__baseline2_TCR-JV_cDNA_42_GTCTGTCA_merged_170000.txt	7123	2	4.55664e-05	TGTGCCAGCAGCTTAGCAGGCAGAGCGGGGCCGACCCAGTACTTC	EEAEEEEEEEEEEEEEEEEEEEEEEEEEEEEEEEEEEEEEEEEEE	TRBV7-2*00(860)	TRBD2*00(30)	TRBJ2-5*00(189)		580|597|617|0|17||85.0	22|28|48|23|29||30.0	27|40|68|32|45||65.0												TGTGCCAGCAGCTTAGCAGGCAGAGCGGGGCCGACCCAGTACTTC	32								CASSLAGRAGPTQYF		:::::::::0:0:17:23:-6:-4:29:32:-7:45:::	TLML_4_	RNA
5636	CLONES_TRBTLML_4__baseline2_TCR-JV_cDNA_42_GTCTGTCA_merged_170000.txt	7124	2	4.55664e-05	TGTGCCAGCAGCTTAGGTGTAGGGACTACGGCGGCCGGGGGGTTC	EEEEEEEEEEEEEEEEEEEEEEEEEEEEEEEEEEEEEEEEEEEEE	TRBV7-2*00(135),TRBV7-8*00(135)	TRBD2*00(35)	TRBJ2-5*00(155)		580|596|617|0|16||80.0;567|583|604|0|16||80.0	16|23|48|21|28||35.0	37|40|68|42|45||15.0												TGTGCCAGCAGCTTAGGTGTAGGGACTACGGCGGCCGGGGGGTTC	36								CASSLGVGTTAAGGF		:::::::::0:-1:16:21:0:-9:28:42:-17:45:::	TLML_4_	RNA
5637	CLONES_TRBTLML_4__baseline2_TCR-JV_cDNA_42_GTCTGTCA_merged_170000.txt	7125	2	4.55664e-05	TGTGCCAGCAGCTTAGGCTCTTACAGCACAGATACGCAGTATTTT	EEEEEEEEEEEEEEEEEEEEEEEEEEEEEEEEEEEEEEEEEEEEE	TRBV11-2*00(148),TRBV11-3*00(148),TRBV7-2*00(148),TRBV7-8*00(132)		TRBJ2-3*00(245)		522|538|559|0|16||80.0;521|537|558|0|16||80.0;580|596|617|0|16||80.0;567|583|604|0|16||80.0		20|41|69|24|45||105.0												TGTGCCAGCAGCTTAGGCTCTTACAGCACAGATACGCAGTATTTT	36								CASSLGSYSTDTQYF		:::::::::0:-1:16:::::24:0:45:::	TLML_4_	RNA
5638	CLONES_TRBTLML_4__baseline2_TCR-JV_cDNA_42_GTCTGTCA_merged_170000.txt	7126	2	4.55664e-05	TGTGCCAGCAGCTTAGGCCCAGACTATAATTCACCCCTCCACTTT	EEEEEEEEEEEEEEEEEEEEEEEEEEEEEEEEAAAAA????????	TRBV7-9*00(742)		TRBJ1-6*00(70)		556|572|593|0|16||80.0		23|45|73|23|45||110.0												TGTGCCAGCAGCTTAGGCCCAGACTATAATTCACCCCTCCACTTT	30								CASSLGPDYNSPLHF		:::::::::0:-1:16:::::23:-3:45:::	TLML_4_	RNA
5639	CLONES_TRBTLML_4__baseline2_TCR-JV_cDNA_42_GTCTGTCA_merged_170000.txt	7127	2	4.55664e-05	TGTGCCAGCAGCTTAGGGGCTCGGGGGACCGGGGAGCTGTTTTTT	EEEEEEEEEEEEEEEEEEEEEEEEEEEEEEEEEEEEEEEEEEEEE	TRBV11-1*00(185),TRBV7-9*00(185),TRBV11-3*00(169)	TRBD1*00(25)	TRBJ2-2*00(230)		531|547|568|0|16||80.0;556|572|593|0|16||80.0;521|537|558|0|16||80.0	18|23|36|22|27||25.0	25|43|71|27|45||90.0												TGTGCCAGCAGCTTAGGGGCTCGGGGGACCGGGGAGCTGTTTTTT	36								CASSLGARGTGELFF		:::::::::0:-1:16:22:-6:-1:27:27:-5:45:::	TLML_4_	RNA
5640	CLONES_TRBTLML_4__baseline2_TCR-JV_cDNA_42_GTCTGTCA_merged_170000.txt	7128	2	4.55664e-05	TGTGCCAGCAGCTTAGGACAGGGAGGAACCGGGGAGCTGTTTTTT	EEEEEEEEEEEEEEEEEEEEEEEEEEEEEEEEEEEEEEEEEEEEE	TRBV7-9*00(715)	TRBD1*00(35),TRBD2*00(30)	TRBJ2-2*00(155)		556|572|593|0|16||80.0	14|21|36|16|23||35.0;25|31|48|20|26||30.0	25|43|71|27|45||90.0												TGTGCCAGCAGCTTAGGACAGGGAGGAACCGGGGAGCTGTTTTTT	36								CASSLGQGGTGELFF		:::::::::0:-1:16:16:-2:-3:23:27:-5:45:::	TLML_4_	RNA
5641	CLONES_TRBTLML_4__baseline2_TCR-JV_cDNA_42_GTCTGTCA_merged_170000.txt	7129	2	4.55664e-05	TGTGCCAGCAGCTTAGACCGGGACAGCTCCTACGAGCAGTACTTC	EEEEEEEEEEEEEEEEEEEEEEEEEEEEEEEEEEAEEEEEEEEEE	TRBV7-2*00(715)	TRBD1*00(35),TRBD2*00(35)	TRBJ2-7*00(237)		580|596|617|0|16||80.0	10|17|36|17|24||35.0;14|21|48|17|24||35.0	18|39|67|24|45||105.0												TGTGCCAGCAGCTTAGACCGGGACAGCTCCTACGAGCAGTACTTC	32								CASSLDRDSSYEQYF		:::::::::0:-1:16:17:2:-7:24:24:2:45:::	TLML_4_	RNA
5642	CLONES_TRBTLML_4__baseline2_TCR-JV_cDNA_42_GTCTGTCA_merged_170000.txt	7130	2	4.55664e-05	TGTGCCAGCAGCTTAGAGGCTCAATTAGGAAACACCATATATTTT	EEEEEEEEEEEEEEEEEEEEEEEEEEEEEEEEEEEEEEEEEEEEE	TRBV11-2*00(495),TRBV11-3*00(463),TRBV11-1*00(442)		TRBJ1-3*00(230)		522|539|559|0|17||85.0;521|538|558|0|17||85.0;531|547|568|0|16||80.0		24|42|70|27|45||90.0												TGTGCCAGCAGCTTAGAGGCTCAATTAGGAAACACCATATATTTT	36								CASSLEAQLGNTIYF		:::::::::0:0:17:::::27:-4:45:::	TLML_4_	RNA
5643	CLONES_TRBTLML_4__baseline2_TCR-JV_cDNA_42_GTCTGTCA_merged_170000.txt	7131	2	4.55664e-05	TGTGCCAGCAGCTCCTCACGGGACGGGATTTCACCCCTCCACTTT	EEEEEEEEEEEEEEEEEEEEEEEEEEEEEEEEEEEEEEEEEEEEE	TRBV5-4*00(752)	TRBD1*00(30),TRBD2*00(30)	TRBJ1-6*00(220)		549|562|585|0|13||65.0	11|17|36|18|24||30.0;15|21|48|18|24||30.0	29|45|73|29|45||80.0												TGTGCCAGCAGCTCCTCACGGGACGGGATTTCACCCCTCCACTTT	36								CASSSSRDGISPLHF		:::::::::0:-3:13:18:1:-7:24:29:-9:45:::	TLML_4_	RNA
5644	CLONES_TRBTLML_4__baseline2_TCR-JV_cDNA_42_GTCTGTCA_merged_170000.txt	7132	2	4.55664e-05	TGTGCCAGCAGCTCCTATGCGGGCAGCCAAAATGAGCAGTTCTTC	EEEEEEEEEEEEAEEEEEEEEEEEEEEEEEEEEEEEEEEEEEEEE	TRBV7-3*00(937)	TRBD2*00(25)	TRBJ2-1*00(215)		540|553|577|0|13||65.0	23|28|48|18|23||25.0	27|42|70|30|45||75.0												TGTGCCAGCAGCTCCTATGCGGGCAGCCAAAATGAGCAGTTCTTC	32								CASSSYAGSQNEQFF		:::::::::0:-4:13:18:-7:-4:23:30:-7:45:::	TLML_4_	RNA
5645	CLONES_TRBTLML_4__baseline2_TCR-JV_cDNA_42_GTCTGTCA_merged_170000.txt	7133	2	4.55664e-05	TGTGCCAGCAGCTCCGGAGGGGTCGTAAACACTGAAGCTTTCTTT	EEEEEEEEEEEEEEEEEEEEEEEEEEEEEEEEEEEEEEEEEEEEE	TRBV7-2*00(470)	TRBD2*00(30)	TRBJ1-1*00(230)		580|593|617|0|13||65.0	26|32|48|15|21||30.0	22|40|68|27|45||90.0												TGTGCCAGCAGCTCCGGAGGGGTCGTAAACACTGAAGCTTTCTTT	36								CASSSGGVVNTEAFF		:::::::::0:-4:13:15:-10:0:21:27:-2:45:::	TLML_4_	RNA
5646	CLONES_TRBTLML_4__baseline2_TCR-JV_cDNA_42_GTCTGTCA_merged_170000.txt	7134	2	4.55664e-05	TGTGCCAGCAGCTCCGAACCAGGGAGCAATCAGCCCCAGCATTTT	EEEEEEEEEEEAEEEEEEEEEEEEEEEEEEEEEEEEEEEEEEEEE	TRBV9*00(420)	TRBD1*00(25)	TRBJ1-5*00(245)		559|571|595|0|12||60.0	16|21|36|19|24||25.0	21|42|70|24|45||105.0												TGTGCCAGCAGCTCCGAACCAGGGAGCAATCAGCCCCAGCATTTT	32								CASSSEPGSNQPQHF		:::::::::0:-4:12:19:-4:-3:24:24:-1:45:::	TLML_4_	RNA
5647	CLONES_TRBTLML_4__baseline2_TCR-JV_cDNA_42_GTCTGTCA_merged_170000.txt	7135	2	4.55664e-05	TGTGCCAGCAGCTCGCGGACTCGTTTCATAGATACGCAGTATTTT	EEEEEEEEEEEEEEEEEEEEEEEEEEEEEEEEEEEEEEEEEEEEE	TRBV11-2*00(135),TRBV11-3*00(135),TRBV7-2*00(135)	TRBD2*00(25)	TRBJ2-3*00(220)		522|535|559|0|13||65.0;521|534|558|0|13||65.0;580|593|617|0|13||65.0	17|22|48|16|21||25.0	25|41|69|29|45||80.0												TGTGCCAGCAGCTCGCGGACTCGTTTCATAGATACGCAGTATTTT	36								CASSSRTRFIDTQYF		:::::::::0:-4:13:16:-1:-10:21:29:-5:45:::	TLML_4_	RNA
5648	CLONES_TRBTLML_4__baseline2_TCR-JV_cDNA_42_GTCTGTCA_merged_170000.txt	7136	2	4.55664e-05	TGTGCCAGCAGCTCGGGACTAGTGGTCCTGGATGAGCAGTTCTTC	EEEEEEEEEEEEEEEEEEEEEEEEEEEEEEEEEEEEEEEEEAAAA	TRBV7-9*00(835)	TRBD2*00(45)	TRBJ2-1*00(75)		556|569|593|0|13||65.0	15|24|48|13|22||45.0	28|42|70|31|45||70.0												TGTGCCAGCAGCTCGGGACTAGTGGTCCTGGATGAGCAGTTCTTC	32								CASSSGLVVLDEQFF		:::::::::0:-4:13:13:1:-8:22:31:-8:45:::	TLML_4_	RNA
5649	CLONES_TRBTLML_4__baseline2_TCR-JV_cDNA_42_GTCTGTCA_merged_170000.txt	7137	2	4.55664e-05	TGTGCCAGCAGCTCGAACCAGGGACAGGGTGTTCGAGCTTTCTTT	EEEEEEEEEEEEEEEAEEEEEEEEEEEEEEEEEEEEEEEEEEEEE	TRBV12-3*00(135),TRBV12-4*00(135)	TRBD1*00(45)	TRBJ1-1*00(190)		530|541|567|0|11||55.0;530|541|567|0|11||55.0	12|21|36|20|29||45.0	30|40|68|35|45||50.0												TGTGCCAGCAGCTCGAACCAGGGACAGGGTGTTCGAGCTTTCTTT	32								CASSSNQGQGVRAFF		:::::::::0:-6:11:20:0:-3:29:35:-10:45:::	TLML_4_	RNA
5650	CLONES_TRBTLML_4__baseline2_TCR-JV_cDNA_42_GTCTGTCA_merged_170000.txt	7138	2	4.55664e-05	TGTGCCAGCAGCTCGAACAGGGCCCTCTCCTACGAGCAGTACTTC	EEEEEEEEEEEEEEEEEEEEEEEEEEEEEEEEEEEEEEEEEEEEE	TRBV11-2*00(135),TRBV11-3*00(135)	TRBD2*00(40)	TRBJ2-7*00(235)		522|535|559|0|13||65.0;521|534|558|0|13||65.0	28|36|48|18|26||40.0	20|39|67|26|45||95.0												TGTGCCAGCAGCTCGAACAGGGCCCTCTCCTACGAGCAGTACTTC	36								CASSSNRALSYEQYF		:::::::::0:-4:13:18:-12:4:26:26:0:45:::	TLML_4_	RNA
5651	CLONES_TRBTLML_4__baseline2_TCR-JV_cDNA_42_GTCTGTCA_merged_170000.txt	7139	2	4.55664e-05	TGTGCCAGCAGCTCATCGAGCGGGGGTAAAGATACGCAGTATTTT	EEEEEEEEEEEEEEEEEEEEEEEEEEEEEEEEEEEEEEEEEEEEE	TRBV9*00(480)	TRBD2*00(30)	TRBJ2-3*00(220)		559|571|595|0|12||60.0	22|28|48|18|24||30.0	25|41|69|29|45||80.0												TGTGCCAGCAGCTCATCGAGCGGGGGTAAAGATACGCAGTATTTT	36								CASSSSSGGKDTQYF		:::::::::0:-4:12:18:-6:-4:24:29:-5:45:::	TLML_4_	RNA
5652	CLONES_TRBTLML_4__baseline2_TCR-JV_cDNA_42_GTCTGTCA_merged_170000.txt	7140	2	4.55664e-05	TGTGCCAGCAGCTCAAAGCGGGCCTCCACAGATACGCAGTATTTT	EEEEEEEEEEEEEEEEEEEEEEEEEEEEEEEEEEEEEEEEEEEEE	TRBV7-2*00(272.5)	TRBD2*00(30)	TRBJ2-3*00(227)		580|593|617|0|13||65.0	22|28|48|16|22||30.0	22|41|69|26|45||95.0												TGTGCCAGCAGCTCAAAGCGGGCCTCCACAGATACGCAGTATTTT	36								CASSSKRASTDTQYF		:::::::::0:-4:13:16:-6:-4:22:26:-2:45:::	TLML_4_	RNA
5653	CLONES_TRBTLML_4__baseline2_TCR-JV_cDNA_42_GTCTGTCA_merged_170000.txt	7141	2	4.55664e-05	TGTGCCAGCAGCTCAAAGGAGACATCTAACACTGAAGCTTTCTTT	EEEEEEEEEEEEEEEEEEEEEEEEEEEEEEEEEEEEEEEEEEEEE	TRBV7-2*00(735)		TRBJ1-1*00(230)		580|593|617|0|13||65.0		22|40|68|27|45||90.0												TGTGCCAGCAGCTCAAAGGAGACATCTAACACTGAAGCTTTCTTT	36								CASSSKETSNTEAFF		:::::::::0:-4:13:::::27:-2:45:::	TLML_4_	RNA
5654	CLONES_TRBTLML_4__baseline2_TCR-JV_cDNA_42_GTCTGTCA_merged_170000.txt	7142	2	4.55664e-05	TGTGCCAGCAGCTATCAGGGTACAACTAATGAAAAACTGTTTTTT	EEEEEEEE<EEEEEEEEEEEEEEEEEEEEEEEEEEEEEEEEEEEE	TRBV7-2*00(589)	TRBD1*00(25)	TRBJ1-4*00(140)		580|593|617|0|13||65.0	16|21|36|15|20||25.0	20|43|71|22|45||115.0												TGTGCCAGCAGCTATCAGGGTACAACTAATGAAAAACTGTTTTTT	27								CASSYQGTTNEKLFF		:::::::::0:-4:13:15:-4:-3:20:22:0:45:::	TLML_4_	RNA
5655	CLONES_TRBTLML_4__baseline2_TCR-JV_cDNA_42_GTCTGTCA_merged_170000.txt	7143	2	4.55664e-05	TGTGCCAGCAGCTACGCCGGCGGGGTGAACACTGAAGCTTTCTTT	EEEEEEEEEEEEEEEEEEEEEEEEEEEEEEEEEEEEEAAAAA???	TRBV7-2*00(645)	TRBD2*00(25)	TRBJ1-1*00(85)		580|593|617|0|13||65.0	23|28|48|19|24||25.0	20|40|68|25|45||100.0												TGTGCCAGCAGCTACGCCGGCGGGGTGAACACTGAAGCTTTCTTT	30								CASSYAGGVNTEAFF		:::::::::0:-4:13:19:-7:-4:24:25:0:45:::	TLML_4_	RNA
5656	CLONES_TRBTLML_4__baseline2_TCR-JV_cDNA_42_GTCTGTCA_merged_170000.txt	7144	2	4.55664e-05	TGTGCCAGCAGCCTTTAGAGGGGGAGCAACTATGGCTACACCTTC	EEEEEEEEEEEEEEEEEEEEEEEEEEEEEEEEEEEEEEEEEEEEE	TRBV3-2*00(859)	TRBD1*00(30)	TRBJ1-2*00(130)		543|556|580|0|13||65.0	17|23|36|18|24||30.0	22|40|68|27|45||90.0												TGTGCCAGCAGCCTTTAGAGGGGGAGCAACTATGGCTACACCTTC	36								CASSL*RGSNYGYTF		:::::::::0:-4:13:18:-5:-1:24:27:-2:45:::	TLML_4_	RNA
5657	CLONES_TRBTLML_4__baseline2_TCR-JV_cDNA_42_GTCTGTCA_merged_170000.txt	7145	2	4.55664e-05	TGTGCCAGCAGCCTTCAGGGGACCTCCTCAGATACGCAGTATTTT	EEEEEEEEEEEEEEEEEEEEEEEEEEEEEEEEEEEEEEEEEEEEA	TRBV14*00(315)	TRBD1*00(30),TRBD2*00(29)	TRBJ2-3*00(225)		516|529|553|0|13||65.0	16|22|36|15|21||30.0;29|38|48|18|27|SC32A|29.0	24|41|69|28|45||85.0												TGTGCCAGCAGCCTTCAGGGGACCTCCTCAGATACGCAGTATTTT	32								CASSLQGTSSDTQYF		:::::::::0:-4:13:15:-4:-2:21:28:-4:45:::	TLML_4_	RNA
5658	CLONES_TRBTLML_4__baseline2_TCR-JV_cDNA_42_GTCTGTCA_merged_170000.txt	7146	2	4.55664e-05	TGTGCCAGCAGCCTCCCGGGGGCCGGCGGAGAGACCCAGTACTTC	EEEEEEEEEEEEEEEEEEEEEEEEEEEEEEEEEEEEEEEEEEEEE	TRBV11-2*00(130),TRBV11-3*00(130)	TRBD1*00(35),TRBD2*00(35)	TRBJ2-5*00(220)		522|534|559|0|12||60.0;521|533|558|0|12||60.0	8|15|36|13|20||35.0;12|19|48|13|20||35.0	24|40|68|29|45||80.0												TGTGCCAGCAGCCTCCCGGGGGCCGGCGGAGAGACCCAGTACTTC	36								CASSLPGAGGETQYF		:::::::::0:-5:12:13:4:-9:20:29:-4:45:::	TLML_4_	RNA
5659	CLONES_TRBTLML_4__baseline2_TCR-JV_cDNA_42_GTCTGTCA_merged_170000.txt	7147	2	4.55664e-05	TGTGCCAGCAGCCTCCGGGACACTAATAACTATGGCTACACCTTC	EEEEEEEEEEEEEEEEEEEEEEEEEEEEEEEEEEEEEEEEEEEEE	TRBV7-2*00(290),TRBV7-8*00(258)	TRBD1*00(40),TRBD2*00(35)	TRBJ1-2*00(235)		580|592|617|0|12||60.0;567|579|604|0|12||60.0	10|18|36|14|22||40.0;14|21|48|14|21||35.0	21|40|68|26|45||95.0												TGTGCCAGCAGCCTCCGGGACACTAATAACTATGGCTACACCTTC	36								CASSLRDTNNYGYTF		:::::::::0:-5:12:14:2:-6:22:26:-1:45:::	TLML_4_	RNA
5660	CLONES_TRBTLML_4__baseline2_TCR-JV_cDNA_42_GTCTGTCA_merged_170000.txt	7148	2	4.55664e-05	TGTGCCAGCAGCCTCGGGACAGCAGCAAATCAGCCCCAGCATTTT	EEEEEEEEEEEEEEEEEEAEEEEEEEEEEEEEEEEEEEEEEEEEE	TRBV9*00(487)	TRBD1*00(40)	TRBJ1-5*00(227)		559|571|595|0|12||60.0	11|19|36|14|22||40.0	24|42|70|27|45||90.0												TGTGCCAGCAGCCTCGGGACAGCAGCAAATCAGCCCCAGCATTTT	32								CASSLGTAANQPQHF		:::::::::0:-4:12:14:1:-5:22:27:-4:45:::	TLML_4_	RNA
5661	CLONES_TRBTLML_4__baseline2_TCR-JV_cDNA_42_GTCTGTCA_merged_170000.txt	7149	2	4.55664e-05	TGTGCCAGCAGCCTGGAGGGGGGCAACACCGGGGAGCTGTTTTTT	EEEEEEEEEEEAEEEEEEEEEEEEEEEEEEEEEEEEEEEEEEEEE	TRBV6-1*00(175),TRBV6-5*00(175),TRBV6-6*00(175),TRBV6-8*00(159),TRBV6-9*00(159)	TRBD1*00(30),TRBD2*00(30)	TRBJ2-2*00(245)		516|527|553|0|11||55.0;519|530|556|0|11||55.0;516|527|553|0|11||55.0;512|523|549|0|11||55.0;515|526|552|0|11||55.0	17|23|36|16|22||30.0;26|32|48|14|20||30.0	22|43|71|24|45||105.0												TGTGCCAGCAGCCTGGAGGGGGGCAACACCGGGGAGCTGTTTTTT	32								CASSLEGGNTGELFF		:::::::::0:-6:11:16:-5:-1:22:24:-2:45:::	TLML_4_	RNA
5662	CLONES_TRBTLML_4__baseline2_TCR-JV_cDNA_42_GTCTGTCA_merged_170000.txt	7150	2	4.55664e-05	TGTGCCAGCAGCCCTTCCGGGATGCTTTCCGGGGAGCTGTTTTTT	EEEEEEEEEEEEEEEEEEEEEEEEEEEEEEEEEEEEEEEEEEEEE	TRBV7-2*00(474)	TRBD1*00(30),TRBD2*00(30)	TRBJ2-2*00(225)		580|592|617|0|12||60.0	10|16|36|16|22||30.0;14|20|48|16|22||30.0	26|43|71|28|45||85.0												TGTGCCAGCAGCCCTTCCGGGATGCTTTCCGGGGAGCTGTTTTTT	36								CASSPSGMLSGELFF		:::::::::0:-5:12:16:2:-8:22:28:-6:45:::	TLML_4_	RNA
5663	CLONES_TRBTLML_4__baseline2_TCR-JV_cDNA_42_GTCTGTCA_merged_170000.txt	7151	2	4.55664e-05	TGTGCCAGCAGCCCTTGGACCGGGACAGTCTACGAGCAGTACTTC	EEEEEEEEEEEEEEEEEEEEEEEEEEEEEEEEEEEEEEEEEEEEE	TRBV7-9*00(600)	TRBD1*00(45)	TRBJ2-7*00(115)		556|568|593|0|12||60.0	10|19|36|19|28||45.0	23|39|67|29|45||80.0												TGTGCCAGCAGCCCTTGGACCGGGACAGTCTACGAGCAGTACTTC	36								CASSPWTGTVYEQYF		:::::::::0:-5:12:19:2:-5:28:29:-3:45:::	TLML_4_	RNA
5664	CLONES_TRBTLML_4__baseline2_TCR-JV_cDNA_42_GTCTGTCA_merged_170000.txt	7152	2	4.55664e-05	TGTGCCAGCAGCCCTCCGGGACAGGGCTCTCAGCCCCAGCATTTT	EEEEEEEEEEEEEEEEEEEEEEEEEEEEEEEEEEEEEEEEEEEEE	TRBV11-1*00(140),TRBV7-9*00(140),TRBV4-2*00(129),TRBV5-8*00(124),TRBV7-2*00(124)	TRBD1*00(55)	TRBJ1-5*00(220)		531|543|568|0|12||60.0;556|568|593|0|12||60.0;537|550|574|0|13||65.0;551|563|587|0|12||60.0;580|592|617|0|12||60.0	10|21|36|15|26||55.0	26|42|70|29|45||80.0												TGTGCCAGCAGCCCTCCGGGACAGGGCTCTCAGCCCCAGCATTTT	36								CASSPPGQGSQPQHF		:::::::::0:-5:12:15:2:-3:26:29:-6:45:::	TLML_4_	RNA
5665	CLONES_TRBTLML_4__baseline2_TCR-JV_cDNA_42_GTCTGTCA_merged_170000.txt	7153	2	4.55664e-05	TGTGCCAGCAGCCCTCAGACAGGGGTGAACACTGAAGCTTTCTTT	EEEEEEEEEEEEEEEEEEEEEEEEEEEEEEEEEEEEEEEEEEEEE	TRBV7-2*00(228)	TRBD1*00(40)	TRBJ1-1*00(240)		580|592|617|0|12||60.0	14|22|36|17|25||40.0	20|40|68|25|45||100.0												TGTGCCAGCAGCCCTCAGACAGGGGTGAACACTGAAGCTTTCTTT	36								CASSPQTGVNTEAFF		:::::::::0:-5:12:17:-2:-2:25:25:0:45:::	TLML_4_	RNA
5666	CLONES_TRBTLML_4__baseline2_TCR-JV_cDNA_42_GTCTGTCA_merged_170000.txt	7154	2	4.55664e-05	TGTGCCAGCAGCCCTGGGGGTGACTCTGGAAACACCATATATTTT	EEEEEEEEEEEEEEEEEEEEEEEEEEEEEEEEEEEEEEEEEEEEE	TRBV7-2*00(455)	TRBD1*00(25)	TRBJ1-3*00(250)		580|592|617|0|12||60.0	18|23|36|15|20||25.0	20|42|70|23|45||110.0												TGTGCCAGCAGCCCTGGGGGTGACTCTGGAAACACCATATATTTT	36								CASSPGGDSGNTIYF		:::::::::0:-5:12:15:-6:-1:20:23:0:45:::	TLML_4_	RNA
5667	CLONES_TRBTLML_4__baseline2_TCR-JV_cDNA_42_GTCTGTCA_merged_170000.txt	7155	2	4.55664e-05	TGTGCCAGCAGCCCTACCACAGACAGGGAAGAGACCCAGTACTTC	EEEEEEEEEEEEEEEEEEEEEEEEEEEEEEEEEEEEEEEEEEEEE	TRBV7-6*00(600),TRBV7-7*00(552)	TRBD1*00(35)	TRBJ2-5*00(225)		576|588|613|0|12||60.0;585|597|622|0|12||60.0	14|21|36|21|28||35.0	23|40|68|28|45||85.0												TGTGCCAGCAGCCCTACCACAGACAGGGAAGAGACCCAGTACTTC	36								CASSPTTDREETQYF		:::::::::0:-5:12:21:-2:-3:28:28:-3:45:::	TLML_4_	RNA
5668	CLONES_TRBTLML_4__baseline2_TCR-JV_cDNA_42_GTCTGTCA_merged_170000.txt	7156	2	4.55664e-05	TGTGCCAGCAGCCCTACAGGGGGGTCCTTTGGGACCCAGTACTTC	EEEEEEEEEEEEEEEEEEEEEEEEEEEEEEEEEEEEEEEEEEEEE	TRBV7-2*00(323)	TRBD1*00(40)	TRBJ2-5*00(205)		580|592|617|0|12||60.0	15|23|36|15|23||40.0	27|40|68|32|45||65.0												TGTGCCAGCAGCCCTACAGGGGGGTCCTTTGGGACCCAGTACTTC	36								CASSPTGGSFGTQYF		:::::::::0:-5:12:15:-3:-1:23:32:-7:45:::	TLML_4_	RNA
5669	CLONES_TRBTLML_4__baseline2_TCR-JV_cDNA_42_GTCTGTCA_merged_170000.txt	7157	2	4.55664e-05	TGTGCCAGCAGCCCTAGGGGACAGAGAAACACTTAAGCTTTCTTT	EEEEEEEEEEEEEEEEEEAAEEEEEEEEEEEEEEEEEEEEEEEEE	TRBV7-9*00(845)	TRBD1*00(35)	TRBJ1-1*00(214)		556|568|593|0|12||60.0	12|19|36|17|24||35.0	22|40|68|27|45|SG28T|74.0												TGTGCCAGCAGCCCTAGGGGACAGAGAAACACTTAAGCTTTCTTT	32								CASSPRGQRNT*AFF		:::::::::0:-5:12:17:0:-5:24:27:-2:45:::	TLML_4_	RNA
5670	CLONES_TRBTLML_4__baseline2_TCR-JV_cDNA_42_GTCTGTCA_merged_170000.txt	7158	2	4.55664e-05	TGTGCCAGCAGCCCCTACAGGAACTCCTACAATGAGCAGTTCTTC	EEEEEEEEEEEEEEEEEEEEEEEEEEEEEEEEEEEEEEEEEEEEE	TRBV7-3*00(509)		TRBJ2-1*00(178)		540|552|577|0|12||60.0		15|42|70|18|45|SG19A|119.0												TGTGCCAGCAGCCCCTACAGGAACTCCTACAATGAGCAGTTCTTC	36								CASSPYRNSYNEQFF		:::::::::0:-5:12:::::18:5:45:::	TLML_4_	RNA
5671	CLONES_TRBTLML_4__baseline2_TCR-JV_cDNA_42_GTCTGTCA_merged_170000.txt	7159	2	4.55664e-05	TGTGCCAGCAGCCCCCTTTTGGGGGGTCGGGACGAGCAGTACTTC	EEEEEEEEEEEEEEEEEEEEEEEEEEEEEEEEEEEEEEEEEEEEE	TRBV7-9*00(210)	TRBD1*00(25)	TRBJ2-7*00(210)		556|568|593|0|12||60.0	2|7|36|12|17||25.0	25|39|67|31|45||70.0												TGTGCCAGCAGCCCCCTTTTGGGGGGTCGGGACGAGCAGTACTTC	36								CASSPLLGGRDEQYF		:::::::::0:-5:12:12:10:-17:17:31:-5:45:::	TLML_4_	RNA
5672	CLONES_TRBTLML_4__baseline2_TCR-JV_cDNA_42_GTCTGTCA_merged_170000.txt	7160	2	4.55664e-05	TGTGCCAGCAGCCCCCCCGGGACACGGAACACTGAAGCTTTCTTT	EEAEEEEEEEEEEEEEEAAEEEEEEEEEEEEEEEEEEEE6EEEEE	TRBV7-9*00(919)	TRBD1*00(45),TRBD2*00(40)	TRBJ1-1*00(235)		556|568|593|0|12||60.0	9|18|36|15|24||45.0;13|21|48|15|23||40.0	21|40|68|26|45||95.0												TGTGCCAGCAGCCCCCCCGGGACACGGAACACTGAAGCTTTCTTT	21								CASSPPGTRNTEAFF		:::::::::0:-5:12:15:3:-6:24:26:-1:45:::	TLML_4_	RNA
5673	CLONES_TRBTLML_4__baseline2_TCR-JV_cDNA_42_GTCTGTCA_merged_170000.txt	7161	2	4.55664e-05	TGTGCCAGCAGCCCCCCGGGGGGCGCCTACAATGAGCAGTTCTTC	EEEEEEEEEEEEEEEEEEEEEEEEEEEEEEEEEEEEEEEEEEEEE	TRBV9*00(142)	TRBD1*00(35),TRBD2*00(30)	TRBJ2-1*00(240)		559|571|595|0|12||60.0	18|25|36|18|25||35.0;13|19|48|14|20||30.0	22|42|70|25|45||100.0												TGTGCCAGCAGCCCCCCGGGGGGCGCCTACAATGAGCAGTTCTTC	36								CASSPPGGAYNEQFF		:::::::::0:-4:12:18:-6:1:25:25:-2:45:::	TLML_4_	RNA
5674	CLONES_TRBTLML_4__baseline2_TCR-JV_cDNA_42_GTCTGTCA_merged_170000.txt	7162	2	4.55664e-05	TGTGCCAGCAGCCCCCGTAGTGGGGGGCAATATACGCAGTATTTT	EEEEEEEEEEEEEEEEEEEEEEEEEEEEEEEEEEEEEEEEEEEEE	TRBV7-2*00(280)	TRBD1*00(30)	TRBJ2-3*00(210)		580|592|617|0|12||60.0	18|24|36|22|28||30.0	27|41|69|31|45||70.0												TGTGCCAGCAGCCCCCGTAGTGGGGGGCAATATACGCAGTATTTT	36								CASSPRSGGQYTQYF		:::::::::0:-5:12:22:-6:0:28:31:-7:45:::	TLML_4_	RNA
5675	CLONES_TRBTLML_4__baseline2_TCR-JV_cDNA_42_GTCTGTCA_merged_170000.txt	7163	2	4.55664e-05	TGTGCCAGCAGCCCCCGGGGTACGAGCCTCTATGGCTACACCTTC	EEEEEEEEEEEEEE6EEEEEEEEEEEEEEEEEEEEEEEEEEAEEE	TRBV7-3*00(270),TRBV7-4*00(238)	TRBD1*00(30),TRBD2*00(30)	TRBJ1-2*00(220)		540|552|577|0|12||60.0;545|557|582|0|12||60.0	9|15|36|13|19||30.0;13|19|48|13|19||30.0	24|40|68|29|45||80.0												TGTGCCAGCAGCCCCCGGGGTACGAGCCTCTATGGCTACACCTTC	21								CASSPRGTSLYGYTF		:::::::::0:-5:12:13:3:-9:19:29:-4:45:::	TLML_4_	RNA
5676	CLONES_TRBTLML_4__baseline2_TCR-JV_cDNA_42_GTCTGTCA_merged_170000.txt	7164	2	4.55664e-05	TGTGCCAGCAGCCCCCGGACAGGTGACAACTATGGCTACACCTTC	EEEEEEEEEEEEEEEEEEEEEEEEEEEEEEEEEEEEEEEEEEEEE	TRBV14*00(300)	TRBD1*00(35)	TRBJ1-2*00(230)		516|529|553|0|13||65.0	13|20|36|16|23||35.0	22|40|68|27|45||90.0												TGTGCCAGCAGCCCCCGGACAGGTGACAACTATGGCTACACCTTC	36								CASSPRTGDNYGYTF		:::::::::0:-4:13:16:-1:-4:23:27:-2:45:::	TLML_4_	RNA
5677	CLONES_TRBTLML_4__baseline2_TCR-JV_cDNA_42_GTCTGTCA_merged_170000.txt	7165	2	4.55664e-05	TGTGCCAGCAGCCCCCGGACAGGCCTGAACACTGAAGCTTTCTTT	EEEEEEEEEEEEEEEEEAAEEEEEEEEEEEEEEEEEEEEEEEEEE	TRBV11-2*00(165),TRBV7-2*00(165),TRBV11-3*00(149),TRBV5-8*00(149),TRBV7-8*00(149)	TRBD1*00(39)	TRBJ1-1*00(240)		522|534|559|0|12||60.0;580|592|617|0|12||60.0;521|533|558|0|12||60.0;551|563|587|0|12||60.0;567|579|604|0|12||60.0	9|20|36|12|23|SG12C|39.0	20|40|68|25|45||100.0												TGTGCCAGCAGCCCCCGGACAGGCCTGAACACTGAAGCTTTCTTT	32								CASSPRTGLNTEAFF		:::::::::0:-5:12:12:3:-4:23:25:0:45:::	TLML_4_	RNA
5678	CLONES_TRBTLML_4__baseline2_TCR-JV_cDNA_42_GTCTGTCA_merged_170000.txt	7166	2	4.55664e-05	TGTGCCAGCAGCCCCCAGGGCCGAGCCAAAAACATTCAGTACTTC	EEEEEEEEEEEEEEEEEEEEEEEEEEEEEEEEEEEEEEEEEEEEE	TRBV11-2*00(130),TRBV11-3*00(130),TRBV7-2*00(130),TRBV4-2*00(119),TRBV7-9*00(114)	TRBD2*00(30)	TRBJ2-4*00(250)		522|534|559|0|12||60.0;521|533|558|0|12||60.0;580|592|617|0|12||60.0;537|550|574|0|13||65.0;556|568|593|0|12||60.0	28|34|48|16|22||30.0	20|42|70|23|45||110.0												TGTGCCAGCAGCCCCCAGGGCCGAGCCAAAAACATTCAGTACTTC	36								CASSPQGRAKNIQYF		:::::::::0:-5:12:16:-12:2:22:23:0:45:::	TLML_4_	RNA
5679	CLONES_TRBTLML_4__baseline2_TCR-JV_cDNA_42_GTCTGTCA_merged_170000.txt	7167	2	4.55664e-05	TGTGCCAGCAGCCCCCAGGGGGGGAACACCGGGGAGCTGTTTTTT	EEEEEEEEEEEEEEEEEEEEEEEEEEEEEEEEEEEEEEEEEEEEE	TRBV11-3*00(170),TRBV11-1*00(154),TRBV11-2*00(154)	TRBD1*00(35)	TRBJ2-2*00(250)		521|533|558|0|12||60.0;531|543|568|0|12||60.0;522|534|559|0|12||60.0	16|23|36|15|22||35.0	21|43|71|23|45||110.0												TGTGCCAGCAGCCCCCAGGGGGGGAACACCGGGGAGCTGTTTTTT	36								CASSPQGGNTGELFF		:::::::::0:-5:12:15:-4:-1:22:23:-1:45:::	TLML_4_	RNA
5680	CLONES_TRBTLML_4__baseline2_TCR-JV_cDNA_42_GTCTGTCA_merged_170000.txt	7168	2	4.55664e-05	TGTGCCAGCAGCCCCCAATCGACAGGGCCCTATGGCTACACCTTC	EEEEEEEEEEEEEEEEEEEEEEEEEEEEEEEEEEEEEEEEEEEEE	TRBV7-2*00(180),TRBV7-8*00(164)	TRBD1*00(35),TRBD2*00(30)	TRBJ1-2*00(220)		580|592|617|0|12||60.0;567|579|604|0|12||60.0	14|21|36|20|27||35.0;28|34|48|23|29||30.0	24|40|68|29|45||80.0												TGTGCCAGCAGCCCCCAATCGACAGGGCCCTATGGCTACACCTTC	36								CASSPQSTGPYGYTF		:::::::::0:-5:12:20:-2:-3:27:29:-4:45:::	TLML_4_	RNA
5681	CLONES_TRBTLML_4__baseline2_TCR-JV_cDNA_42_GTCTGTCA_merged_170000.txt	7169	2	4.55664e-05	TGTGCCAGCAGCCCCGTGATTTCTTCCTACAATGAGCAGTTCTTC	EEEEEEEEEEEEEEEEEEEEEEEEEEEEEEEEEEEEEEEEEEEEE	TRBV3-1*00(282),TRBV3-2*00(282)		TRBJ2-1*00(245)		543|556|580|0|13||65.0;543|556|580|0|13||65.0		21|42|70|24|45||105.0												TGTGCCAGCAGCCCCGTGATTTCTTCCTACAATGAGCAGTTCTTC	36								CASSPVISSYNEQFF		:::::::::0:-4:13:::::24:-1:45:::	TLML_4_	RNA
5682	CLONES_TRBTLML_4__baseline2_TCR-JV_cDNA_42_GTCTGTCA_merged_170000.txt	7170	2	4.55664e-05	TGTGCCAGCAGCCCCGGGACAGGTTGGGCCTACGAGCAGTACTTC	EEEEEEEEAEEEEEEEEEAEEEEEEEEEEEEEEEEEEEEEEEEEE	TRBV28*00(170)	TRBD1*00(55)	TRBJ2-7*00(225)		564|575|601|0|11||55.0	9|20|36|12|23||55.0	22|39|67|28|45||85.0												TGTGCCAGCAGCCCCGGGACAGGTTGGGCCTACGAGCAGTACTTC	32								CASSPGTGWAYEQYF		:::::::::0:-6:11:12:3:-4:23:28:-2:45:::	TLML_4_	RNA
5683	CLONES_TRBTLML_4__baseline2_TCR-JV_cDNA_42_GTCTGTCA_merged_170000.txt	7171	2	4.55664e-05	TGTGCCAGCAGCCCCGGGACAGGCCGGAGGGAGACCCAGTACTTC	EEEEEEEEEEEEEEEEEEEEEEEEEEEEEEEEEEEEEEEEEEEEE	TRBV3-1*00(100),TRBV3-2*00(100)	TRBD1*00(50)	TRBJ2-5*00(215)		543|556|580|0|13||65.0;543|556|580|0|13||65.0	10|20|36|13|23||50.0	25|40|68|30|45||75.0												TGTGCCAGCAGCCCCGGGACAGGCCGGAGGGAGACCCAGTACTTC	36								CASSPGTGRRETQYF		:::::::::0:-4:13:13:2:-4:23:30:-5:45:::	TLML_4_	RNA
5684	CLONES_TRBTLML_4__baseline2_TCR-JV_cDNA_42_GTCTGTCA_merged_170000.txt	7172	2	4.55664e-05	TGTGCCAGCAGCCCCGGGACAGGGCTTCAAGAGACCCAGTACTTC	EEEEE6NNNNNNNNNNNNNNNNNNNNNNNNNNNNNNNNNEEEEEA	TRBV7-3*00(612)	TRBD1*00(60)	TRBJ2-5*00(230)		540|552|577|0|12||60.0	9|21|36|12|24||60.0	22|40|68|27|45||90.0												TGTGCCAGCAGCCCCGGGACAGGGCTTCAAGAGACCCAGTACTTC	21								CASSPGTGLQETQYF		:::::::::0:-5:12:12:3:-3:24:27:-2:45:::	TLML_4_	RNA
5685	CLONES_TRBTLML_4__baseline2_TCR-JV_cDNA_42_GTCTGTCA_merged_170000.txt	7173	2	4.55664e-05	TGTGCCAGCAGCCCCACTTTGCGGGGGGGAGAGACCCAGTACTTC	EEEEEEEEEEEEEEEEEEEEEEEEEEEEEEEEEEEEEEEEEEEEE	TRBV5-5*00(250),TRBV5-6*00(234)	TRBD2*00(29),TRBD1*00(25)	TRBJ2-5*00(220)		549|561|585|0|12||60.0;550|562|586|0|12||60.0	23|32|48|20|29|SA28G|29.0;18|23|36|22|27||25.0	24|40|68|29|45||80.0												TGTGCCAGCAGCCCCACTTTGCGGGGGGGAGAGACCCAGTACTTC	36								CASSPTLRGGETQYF		:::::::::0:-4:12:20:-7:0:29:29:-4:45:::	TLML_4_	RNA
5686	CLONES_TRBTLML_4__baseline2_TCR-JV_cDNA_42_GTCTGTCA_merged_170000.txt	7174	2	4.55664e-05	TGTGCCAGCAGCCCCACTGGGACGGACCAAGAGACCCAGTACTTC	EEEEEEEEEEEEEEEEEEEEEEEEEEEEEEEEEEEEEEEEEEAAA	TRBV7-3*00(1147)	TRBD1*00(25),TRBD2*00(25)	TRBJ2-5*00(110)		540|552|577|0|12||60.0	12|17|36|18|23||25.0;16|21|48|18|23||25.0	20|40|68|25|45||100.0												TGTGCCAGCAGCCCCACTGGGACGGACCAAGAGACCCAGTACTTC	32								CASSPTGTDQETQYF		:::::::::0:-5:12:18:0:-7:23:25:0:45:::	TLML_4_	RNA
5687	CLONES_TRBTLML_4__baseline2_TCR-JV_cDNA_42_GTCTGTCA_merged_170000.txt	7175	2	4.55664e-05	TGTGCCAGCAGCCCCACCGGACCTGGTGGTTCACCCCTCCACTTT	EEEEEEEEEEEEEEEEEEEEEEEEEEEEEEEEEEEEEEEEEEEEE	TRBV6-6*00(600)		TRBJ1-6*00(220)		516|527|553|0|11||55.0		29|45|73|29|45||80.0												TGTGCCAGCAGCCCCACCGGACCTGGTGGTTCACCCCTCCACTTT	36								CASSPTGPGGSPLHF		:::::::::0:-6:11:::::29:-9:45:::	TLML_4_	RNA
5688	CLONES_TRBTLML_4__baseline2_TCR-JV_cDNA_42_GTCTGTCA_merged_170000.txt	7176	2	4.55664e-05	TGTGCCAGCAGCCCGTCAGGGGGCCGCACCGAAAAACTGTTTTTT	EEEEEEEEEEEEEEEEEEEEEEEEEEEEEEEEEEEEEEEEEEEEE	TRBV3-1*00(520),TRBV3-2*00(472)	TRBD1*00(40)	TRBJ1-4*00(139)		543|556|580|0|13||65.0;543|556|580|0|13||65.0	16|24|36|16|24||40.0	28|43|71|30|45||75.0												TGTGCCAGCAGCCCGTCAGGGGGCCGCACCGAAAAACTGTTTTTT	36								CASSPSGGRTEKLFF		:::::::::0:-4:13:16:-4:0:24:30:-8:45:::	TLML_4_	RNA
5689	CLONES_TRBTLML_4__baseline2_TCR-JV_cDNA_42_GTCTGTCA_merged_170000.txt	7177	2	4.55664e-05	TGTGCCAGCAGCCCGGTAGTGGGGAGCACAGATACGCAGTATTTT	EEEEEEEEEEEEEEEEEEEEEEEEEEEEEEEEEEEEEEEEEEEEE	TRBV7-2*00(835)		TRBJ2-3*00(245)		580|592|617|0|12||60.0		20|41|69|24|45||105.0												TGTGCCAGCAGCCCGGTAGTGGGGAGCACAGATACGCAGTATTTT	36								CASSPVVGSTDTQYF		:::::::::0:-5:12:::::24:0:45:::	TLML_4_	RNA
5690	CLONES_TRBTLML_4__baseline2_TCR-JV_cDNA_42_GTCTGTCA_merged_170000.txt	7178	2	4.55664e-05	TGTGCCAGCAGCCCGGCGCGGACGAACACCGGGGAGCTGTTTTTT	EEEEEEEEEEEEEEEEEEEEEEEEEEEEEEEEEEEEEEEEEEEEE	TRBV7-9*00(887)	TRBD1*00(25)	TRBJ2-2*00(160)		556|568|593|0|12||60.0	21|26|36|14|19||25.0	20|43|71|22|45||115.0												TGTGCCAGCAGCCCGGCGCGGACGAACACCGGGGAGCTGTTTTTT	36								CASSPARTNTGELFF		:::::::::0:-5:12:14:-9:2:19:22:0:45:::	TLML_4_	RNA
5691	CLONES_TRBTLML_4__baseline2_TCR-JV_cDNA_42_GTCTGTCA_merged_170000.txt	7179	2	4.55664e-05	TGTGCCAGCAGCCCGGCAGTAACGGTTAACTATGGCTACACCTTC	EEEAEEEEEEEEEEEEEEEEEEEEEEEEEEEEEEEEEEEEEEEEE	TRBV5-5*00(896),TRBV5-7*00(784)		TRBJ1-2*00(235)		549|561|585|0|12||60.0;551|563|587|0|12||60.0		21|40|68|26|45||95.0												TGTGCCAGCAGCCCGGCAGTAACGGTTAACTATGGCTACACCTTC	32								CASSPAVTVNYGYTF		:::::::::0:-4:12:::::26:-1:45:::	TLML_4_	RNA
5692	CLONES_TRBTLML_4__baseline2_TCR-JV_cDNA_42_GTCTGTCA_merged_170000.txt	7180	2	4.55664e-05	TGTGCCAGCAGCCCGATGCGGGGCAACACAGATACGCAGTATTTT	EEEEEEEEEEEEEEEEEEEEEEEEEEEEEEEEEEEEEEEEEEEEE	TRBV5-6*00(130),TRBV5-7*00(130),TRBV5-4*00(114),TRBV5-5*00(114)	TRBD1*00(25),TRBD2*00(25)	TRBJ2-3*00(235)		550|562|586|0|12||60.0;551|563|587|0|12||60.0;549|561|585|0|12||60.0;549|561|585|0|12||60.0	19|24|36|19|24||25.0;23|28|48|17|22||25.0	22|41|69|26|45||95.0												TGTGCCAGCAGCCCGATGCGGGGCAACACAGATACGCAGTATTTT	36								CASSPMRGNTDTQYF		:::::::::0:-4:12:19:-7:0:24:26:-2:45:::	TLML_4_	RNA
5693	CLONES_TRBTLML_4__baseline2_TCR-JV_cDNA_42_GTCTGTCA_merged_170000.txt	7181	2	4.55664e-05	TGTGCCAGCAGCCCGACTAGCGACAAACCCTACGAGCAGTACTTC	EEEEEEEEEEEEEEEEEEEEEEEEEEEEEEEEEEEEEEEEEEEEE	TRBV9*00(287)	TRBD2*00(40)	TRBJ2-7*00(225)		559|571|595|0|12||60.0	18|26|48|14|22||40.0	22|39|67|28|45||85.0												TGTGCCAGCAGCCCGACTAGCGACAAACCCTACGAGCAGTACTTC	36								CASSPTSDKPYEQYF		:::::::::0:-4:12:14:-2:-6:22:28:-2:45:::	TLML_4_	RNA
5694	CLONES_TRBTLML_4__baseline2_TCR-JV_cDNA_42_GTCTGTCA_merged_170000.txt	7182	2	4.55664e-05	TGTGCCAGCAGCCGTTTCCGGGACAGGGACGGTACGCAGTATTTT	EEEEEEEEEEEEEEEEEEEEEEEEEEEEEEEEEEEEEEEEEEEEE	TRBV5-6*00(157),TRBV5-7*00(157),TRBV5-5*00(141)	TRBD1*00(55)	TRBJ2-3*00(205)		550|562|586|0|12||60.0;551|563|587|0|12||60.0;549|561|585|0|12||60.0	10|21|36|17|28||55.0	28|41|69|32|45||65.0												TGTGCCAGCAGCCGTTTCCGGGACAGGGACGGTACGCAGTATTTT	36								CASSRFRDRDGTQYF		:::::::::0:-4:12:17:2:-3:28:32:-8:45:::	TLML_4_	RNA
5695	CLONES_TRBTLML_4__baseline2_TCR-JV_cDNA_42_GTCTGTCA_merged_170000.txt	7183	2	4.55664e-05	TGTGCCAGCAGCCGTCGGTCAGGGCCCTCCTACGAGCAGTACTTC	EEEEEEEEEEEEEEEEEEEEEEEEEEEEEEEEEEEEEEEEEEEEE	TRBV7-8*00(561.5)	TRBD2*00(30)	TRBJ2-7*00(235)		567|579|604|0|12||60.0	28|34|48|20|26||30.0	20|39|67|26|45||95.0												TGTGCCAGCAGCCGTCGGTCAGGGCCCTCCTACGAGCAGTACTTC	36								CASSRRSGPSYEQYF		:::::::::0:-5:12:20:-12:2:26:26:0:45:::	TLML_4_	RNA
5696	CLONES_TRBTLML_4__baseline2_TCR-JV_cDNA_42_GTCTGTCA_merged_170000.txt	7184	2	4.55664e-05	TGTGCCAGCAGCCGGCCACAGGGTCTCCGCTACGAGCAGTACTTC	EEEEEEEEEEEEEEEEEEEEEEEEEEEEEEEEEEEEEEEEEEEEE	TRBV6-2*00(520),TRBV6-3*00(520)	TRBD1*00(30)	TRBJ2-7*00(220)		516|527|553|0|11||55.0;516|527|553|0|11||55.0	15|21|36|17|23||30.0	23|39|67|29|45||80.0												TGTGCCAGCAGCCGGCCACAGGGTCTCCGCTACGAGCAGTACTTC	36								CASSRPQGLRYEQYF		:::::::::0:-6:11:17:-3:-3:23:29:-3:45:::	TLML_4_	RNA
5697	CLONES_TRBTLML_4__baseline2_TCR-JV_cDNA_42_GTCTGTCA_merged_170000.txt	7185	2	4.55664e-05	TGTGCCAGCAGCCGGGACGGCGCGAACACCGGGGAGCTGTTTTTT	EEEEEEEEEEEEEEEEEEAEEEEEEEEEEEEEEEEEEEEEEEEEE	TRBV4-2*00(100),TRBV7-3*00(95),TRBV7-4*00(95),TRBV7-8*00(95),TRBV7-9*00(95)	TRBD1*00(25),TRBD2*00(25)	TRBJ2-2*00(265)		537|550|574|0|13||65.0;540|552|577|0|12||60.0;545|557|582|0|12||60.0;567|579|604|0|12||60.0;556|568|593|0|12||60.0	12|17|36|13|18||25.0;16|21|48|13|18||25.0	18|43|71|20|45||125.0												TGTGCCAGCAGCCGGGACGGCGCGAACACCGGGGAGCTGTTTTTT	32								CASSRDGANTGELFF		:::::::::0:-4:13:13:0:-7:18:20:2:45:::	TLML_4_	RNA
5698	CLONES_TRBTLML_4__baseline2_TCR-JV_cDNA_42_GTCTGTCA_merged_170000.txt	7186	2	4.55664e-05	TGTGCCAGCAGCCGAGGACTAGCGGGGACCGGGGAGCTGTTTTTT	EEEEEEEEEEEEEEEEEEEEEEEEEEEEEEEEEEEEEEEEEEEEE	TRBV7-3*00(280),TRBV7-4*00(248)	TRBD2*00(55)	TRBJ2-2*00(230)		540|552|577|0|12||60.0;545|557|582|0|12||60.0	17|28|48|15|26||55.0	25|43|71|27|45||90.0												TGTGCCAGCAGCCGAGGACTAGCGGGGACCGGGGAGCTGTTTTTT	36								CASSRGLAGTGELFF		:::::::::0:-5:12:15:-1:-4:26:27:-5:45:::	TLML_4_	RNA
5699	CLONES_TRBTLML_4__baseline2_TCR-JV_cDNA_42_GTCTGTCA_merged_170000.txt	7187	2	4.55664e-05	TGTGCCAGCAGCCAGCAGGGGGGGGTTCAGGGGCCCCAGCATTTT	EEEEEEEEEEEEEEEEEEEEEEEEEEEEEEEEEEEEEEEEEEEEE	TRBV3-1*00(334),TRBV3-2*00(318)	TRBD1*00(35)	TRBJ1-5*00(205)		543|557|580|0|14||70.0;543|557|580|0|14||70.0	16|23|36|15|22||35.0	29|42|70|32|45||65.0												TGTGCCAGCAGCCAGCAGGGGGGGGTTCAGGGGCCCCAGCATTTT	36								CASSQQGGVQGPQHF		:::::::::0:-3:14:15:-4:-1:22:32:-9:45:::	TLML_4_	RNA
5700	CLONES_TRBTLML_4__baseline2_TCR-JV_cDNA_42_GTCTGTCA_merged_170000.txt	7188	2	4.55664e-05	TGTGCCAGCAGCCAGGGAGACAGGGTTCATTCACCCCTCCACTTT	EEEEAEEEEEEEEEEEEEEEEEEEEEEEEEEEEEEEEEEEEEEEE	TRBV4-2*00(190),TRBV4-3*00(174)	TRBD1*00(35)	TRBJ1-6*00(225)		537|551|574|0|14||70.0;537|551|574|0|14|SC539T|54.0	14|21|36|18|25||35.0	28|45|73|28|45||85.0												TGTGCCAGCAGCCAGGGAGACAGGGTTCATTCACCCCTCCACTTT	32								CASSQGDRVHSPLHF		:::::::::0:-3:14:18:-2:-3:25:28:-8:45:::	TLML_4_	RNA
5701	CLONES_TRBTLML_4__baseline2_TCR-JV_cDNA_42_GTCTGTCA_merged_170000.txt	7189	2	4.55664e-05	TGTGCCAGCAGCCAACCAACAGGGTCGGGAGATACGCAGTATTTT	EEEEEEEEEAEEEEEEEEEEEEEEEEEEEEEEEEEEEEEEEEEEE	TRBV3-1*00(465),TRBV3-2*00(417)	TRBD1*00(30)	TRBJ2-3*00(220)		543|558|580|0|15||75.0;543|558|580|0|15||75.0	15|21|36|18|24||30.0	25|41|69|29|45||80.0												TGTGCCAGCAGCCAACCAACAGGGTCGGGAGATACGCAGTATTTT	32								CASSQPTGSGDTQYF		:::::::::0:-2:15:18:-3:-3:24:29:-5:45:::	TLML_4_	RNA
5702	CLONES_TRBTLML_4__baseline2_TCR-JV_cDNA_42_GTCTGTCA_merged_170000.txt	7190	2	4.55664e-05	TGTGCCAGCAGCCAAGTTCAGGGATTACCCTGGGGCTACACCTTC	EEEEEEEEEEEEEEEEEEEEEEEEEEEEEEEEEEEEEEEEEEEEE	TRBV14*00(1066)	TRBD1*00(25)	TRBJ1-2*00(115)		516|532|553|0|16||80.0	3|8|36|27|32||25.0	28|40|68|33|45||60.0												TGTGCCAGCAGCCAAGTTCAGGGATTACCCTGGGGCTACACCTTC	36								CASSQVQGLPWGYTF		:::::::::0:-1:16:27:9:-16:32:33:-8:45:::	TLML_4_	RNA
5703	CLONES_TRBTLML_4__baseline2_TCR-JV_cDNA_42_GTCTGTCA_merged_170000.txt	7191	2	4.55664e-05	TGTGCCAGCAGCCAAGTAGCCGTGGAGAGACGAGGGTTAGACTTT	EEEEEEEEEEEEEEEEEEEEEEEEEEEEEEEEEEEEEEEEEEEEE	TRBV4-2*00(290),TRBV4-3*00(274)	TRBD2*00(25)	TRBJ1-6*00(165)		537|553|574|0|16||80.0;537|553|574|0|16|SC539T|64.0	27|32|48|31|36||25.0	40|45|73|40|45||25.0												TGTGCCAGCAGCCAAGTAGCCGTGGAGAGACGAGGGTTAGACTTT	36								CASSQVAVERRGLDF		:::::::::0:-1:16:31:-11:0:36:40:-20:45:::	TLML_4_	RNA
5704	CLONES_TRBTLML_4__baseline2_TCR-JV_cDNA_42_GTCTGTCA_merged_170000.txt	7192	2	4.55664e-05	TGTGCCAGCAGCCAAGCAGGGCCCTCCGGAGATCGTAAGTACTTC	EEEEEEEEEEEEEEEEEEEEEEEEEEEEEEEEEEEEEEEEEEEEE	TRBV3-1*00(340),TRBV3-2*00(324)	TRBD2*00(50)	TRBJ2-7*00(180)		543|559|580|0|16||80.0;543|559|580|0|16||80.0	28|38|48|17|27||50.0	31|39|67|37|45||40.0												TGTGCCAGCAGCCAAGCAGGGCCCTCCGGAGATCGTAAGTACTTC	36								CASSQAGPSGDRKYF		:::::::::0:-1:16:17:-12:6:27:37:-11:45:::	TLML_4_	RNA
5705	CLONES_TRBTLML_4__baseline2_TCR-JV_cDNA_42_GTCTGTCA_merged_170000.txt	7193	2	4.55664e-05	TGTGCCAGCAGCCAAGGACAGTATAGCAATCAGCCCCAGCATTTT	EEEEEEEEEEEEEEEEEEEEEEEEEEEEEEEEEEEEEEEEEEEEE	TRBV7-8*00(267)	TRBD1*00(30)	TRBJ1-5*00(260)		567|579|604|0|12||60.0	13|19|36|15|21||30.0	18|42|70|21|45||120.0												TGTGCCAGCAGCCAAGGACAGTATAGCAATCAGCCCCAGCATTTT	36								CASSQGQYSNQPQHF		:::::::::0:-5:12:15:-1:-5:21:21:2:45:::	TLML_4_	RNA
5706	CLONES_TRBTLML_4__baseline2_TCR-JV_cDNA_42_GTCTGTCA_merged_170000.txt	7194	2	4.55664e-05	TGTGCCAGCAGCCAAGATAGAAACAGCCTCTACGAGCAGTACTTC	EEEEEEEEEEEEEEEEEEEEEEEEEEEEEEEEEEEEEEEEEEEEE	TRBV3-1*00(130),TRBV3-2*00(130)		TRBJ2-7*00(220)		543|561|580|0|18||90.0;543|561|580|0|18||90.0		23|39|67|29|45||80.0												TGTGCCAGCAGCCAAGATAGAAACAGCCTCTACGAGCAGTACTTC	36								CASSQDRNSLYEQYF		:::::::::0:1:18:::::29:-3:45:::	TLML_4_	RNA
5707	CLONES_TRBTLML_4__baseline2_TCR-JV_cDNA_42_GTCTGTCA_merged_170000.txt	7195	2	4.55664e-05	TGTGCCAGCAGCCAAGACAGATTTAGCAATCAGCCCCAGCATTTT	EEEEEEEEEEEEEEEEEEEEEEEEEEEEEEEEEEEEEEEEEEEEE	TRBV4-2*00(350),TRBV4-3*00(334)		TRBJ1-5*00(250)		537|554|574|0|17||85.0;537|554|574|0|17|SC539T|69.0		20|42|70|23|45||110.0												TGTGCCAGCAGCCAAGACAGATTTAGCAATCAGCCCCAGCATTTT	36								CASSQDRFSNQPQHF		:::::::::0:0:17:::::23:0:45:::	TLML_4_	RNA
5708	CLONES_TRBTLML_4__baseline2_TCR-JV_cDNA_42_GTCTGTCA_merged_170000.txt	7196	2	4.55664e-05	TGTGCCAGCAGCCAAGAGCTCAGCAGGTACTATGGCTACACCTTC	EEEEEEEEEEENNNNNNNNNNNNNNNNNNNNNNNEEEEEEEEEEE	TRBV3-1*00(1409)		TRBJ1-2*00(225)		543|560|580|0|17||85.0		23|40|68|28|45||85.0												TGTGCCAGCAGCCAAGAGCTCAGCAGGTACTATGGCTACACCTTC	36								CASSQELSRYYGYTF		:::::::::0:0:17:::::28:-3:45:::	TLML_4_	RNA
5709	CLONES_TRBTLML_4__baseline2_TCR-JV_cDNA_42_GTCTGTCA_merged_170000.txt	7197	2	4.55664e-05	TGTGCCAGCAGCCAAGAGGGGGGCCGGTCTAATGAGCAGTTCTTC	EEEEEEEEEEEEEEEEEEEEEEEEEAEEEEEEEEEEEEEEEEEEE	TRBV4-2*00(305),TRBV4-3*00(289)	TRBD1*00(30)	TRBJ2-1*00(215)		537|554|574|0|17||85.0;537|554|574|0|17|SC539T|69.0	18|24|36|18|24||30.0	27|42|70|30|45||75.0												TGTGCCAGCAGCCAAGAGGGGGGCCGGTCTAATGAGCAGTTCTTC	32								CASSQEGGRSNEQFF		:::::::::0:0:17:18:-6:0:24:30:-7:45:::	TLML_4_	RNA
5710	CLONES_TRBTLML_4__baseline2_TCR-JV_cDNA_42_GTCTGTCA_merged_170000.txt	7198	2	4.55664e-05	TGTGCCAGCAGCCAAGAATCGGGGGCAGGACAGCCCCAGCATTTT	EEEEEEEEEEEEEEEEEEEEEEEEEEEEEEEEEEEEEEEEEEEEE	TRBV3-1*00(305),TRBV3-2*00(305)	TRBD1*00(30)	TRBJ1-5*00(215)		543|560|580|0|17||85.0;543|560|580|0|17||85.0	18|24|36|20|26||30.0	27|42|70|30|45||75.0												TGTGCCAGCAGCCAAGAATCGGGGGCAGGACAGCCCCAGCATTTT	36								CASSQESGAGQPQHF		:::::::::0:0:17:20:-6:0:26:30:-7:45:::	TLML_4_	RNA
5711	CLONES_TRBTLML_4__baseline2_TCR-JV_cDNA_42_GTCTGTCA_merged_170000.txt	7199	2	4.55664e-05	TGTGCCAGCAGCCAAGAAATCAGGGTACGAGAGACCCAGTACTTC	EEEEEEEEEEEEEEEEEEEEEEEEEEEEEEEEEEEEEEEEEEEEE	TRBV14*00(305)	TRBD1*00(25)	TRBJ2-5*00(204)		516|533|553|0|17||85.0	16|21|36|20|25||25.0	24|40|68|29|45||80.0												TGTGCCAGCAGCCAAGAAATCAGGGTACGAGAGACCCAGTACTTC	36								CASSQEIRVRETQYF		:::::::::0:0:17:20:-4:-3:25:29:-4:45:::	TLML_4_	RNA
5712	CLONES_TRBTLML_4__baseline2_TCR-JV_cDNA_42_GTCTGTCA_merged_170000.txt	7200	2	4.55664e-05	TGTGCCAGCAGCCAAATCGAGCGGGGGGCTTACGAGCAGTACTTC	EEEEEEEEEEEEEEEEEEEEEEEEEEEEEEEEEEEEEEEEEEEEE	TRBV3-1*00(287),TRBV3-2*00(287)	TRBD1*00(30),TRBD2*00(30)	TRBJ2-7*00(215)		543|558|580|0|15||75.0;543|558|580|0|15||75.0	18|24|36|23|29||30.0;22|28|48|19|25||30.0	24|39|67|30|45||75.0												TGTGCCAGCAGCCAAATCGAGCGGGGGGCTTACGAGCAGTACTTC	36								CASSQIERGAYEQYF		:::::::::0:-2:15:23:-6:0:29:30:-4:45:::	TLML_4_	RNA
5713	CLONES_TRBTLML_4__baseline2_TCR-JV_cDNA_42_GTCTGTCA_merged_170000.txt	7201	2	4.55664e-05	TGTGCCAGCAGCGTCAGACGGACAACTAATGAAAAACTGTTTTTT	EEEEEEEEEAEEEEEEEEEEEEEEEEAEEEEEEEEEEEEEEEEEE	TRBV7-8*00(1047)		TRBJ1-4*00(255)		567|579|604|0|12||60.0		20|43|71|22|45||115.0												TGTGCCAGCAGCGTCAGACGGACAACTAATGAAAAACTGTTTTTT	32								CASSVRRTTNEKLFF		:::::::::0:-5:12:::::22:0:45:::	TLML_4_	RNA
5714	CLONES_TRBTLML_4__baseline2_TCR-JV_cDNA_42_GTCTGTCA_merged_170000.txt	7202	2	4.55664e-05	TGTGCCAGCAGCGCGGGACTTCGCAGCTCCTACGAGCAGTACTTC	EEEEEEEEEEEEEEEEEEEEEEEEEEEEEEEEEEEEEEEEEEEEE	TRBV11-1*00(130),TRBV7-9*00(130),TRBV5-8*00(114),TRBV7-2*00(114),TRBV7-6*00(114)	TRBD2*00(35),TRBD1*00(30)	TRBJ2-7*00(245)		531|543|568|0|12||60.0;556|568|593|0|12||60.0;551|563|587|0|12||60.0;580|592|617|0|12||60.0;576|588|613|0|12||60.0	15|22|48|13|20||35.0;11|17|36|13|19||30.0	18|39|67|24|45||105.0												TGTGCCAGCAGCGCGGGACTTCGCAGCTCCTACGAGCAGTACTTC	36								CASSAGLRSSYEQYF		:::::::::0:-5:12:13:1:-10:20:24:2:45:::	TLML_4_	RNA
5715	CLONES_TRBTLML_4__baseline2_TCR-JV_cDNA_42_GTCTGTCA_merged_170000.txt	7203	2	4.55664e-05	TGTGCCAGCAGCGGACGATGGGGCACCAACAATGAGCAGTTCTTC	EEEEEEEEEEEEEEEEEEEEEEEEEEEEEEEEEEEEEEEEEAAAA	TRBV7-9*00(695)	TRBD1*00(25)	TRBJ2-1*00(90)		556|568|593|0|12||60.0	19|24|36|19|24||25.0	25|42|70|28|45||85.0												TGTGCCAGCAGCGGACGATGGGGCACCAACAATGAGCAGTTCTTC	32								CASSGRWGTNNEQFF		:::::::::0:-5:12:19:-7:0:24:28:-5:45:::	TLML_4_	RNA
5716	CLONES_TRBTLML_4__baseline2_TCR-JV_cDNA_42_GTCTGTCA_merged_170000.txt	7204	2	4.55664e-05	TGTGCCAGCAGCGAGGGCGGTAGGGAATTCACTGAAGCTTTCTTT	EEEEEEEEEEEEEEEEEEEEEEEEEEEEEEEEEEEEEEEEEEEEE	TRBV7-3*00(695)	TRBD2*00(30)	TRBJ1-1*00(220)		540|552|577|0|12||60.0	27|33|48|12|18||30.0	24|40|68|29|45||80.0												TGTGCCAGCAGCGAGGGCGGTAGGGAATTCACTGAAGCTTTCTTT	36								CASSEGGREFTEAFF		:::::::::0:-5:12:12:-11:1:18:29:-4:45:::	TLML_4_	RNA
5717	CLONES_TRBTLML_4__baseline2_TCR-JV_cDNA_42_GTCTGTCA_merged_170000.txt	7205	2	4.55664e-05	TGTGCCAGCAGCGAGGGACAGGGGTTCGGAAACACCATATATTTT	EEEEEEEEEEEEEEEEEEEEEEEEEEEEEEEEEEEEEEEEEEEEE	TRBV7-9*00(760)	TRBD1*00(50)	TRBJ1-3*00(145)		556|568|593|0|12||60.0	12|22|36|14|24||50.0	24|42|70|27|45||90.0												TGTGCCAGCAGCGAGGGACAGGGGTTCGGAAACACCATATATTTT	36								CASSEGQGFGNTIYF		:::::::::0:-5:12:14:0:-2:24:27:-4:45:::	TLML_4_	RNA
5718	CLONES_TRBTLML_4__baseline2_TCR-JV_cDNA_42_GTCTGTCA_merged_170000.txt	7206	2	4.55664e-05	TGTGCCAGCAGCATATTACCGGGACTGGGCCACGAGCAGTACTTC	EEEEEEEEEEEEEEEEEEEEEEEEEEEEEEEEEEEEEEEEEEEEE	TRBV7-3*00(150),TRBV11-3*00(134),TRBV7-2*00(134),TRBV7-4*00(134),TRBV7-8*00(134)	TRBD2*00(40),TRBD1*00(39)	TRBJ2-7*00(210)		540|552|577|0|12||60.0;521|533|558|0|12||60.0;580|592|617|0|12||60.0;545|557|582|0|12||60.0;567|579|604|0|12||60.0	14|22|48|18|26||40.0;10|21|36|18|29|SA17T|39.0	25|39|67|31|45||70.0												TGTGCCAGCAGCATATTACCGGGACTGGGCCACGAGCAGTACTTC	36								CASSILPGLGHEQYF		:::::::::0:-5:12:18:2:-10:26:31:-5:45:::	TLML_4_	RNA
5719	CLONES_TRBTLML_4__baseline2_TCR-JV_cDNA_42_GTCTGTCA_merged_170000.txt	7207	2	4.55664e-05	TGTGCCAGCAGCACGATAGCGGGGGCTTACAATGAGCAGTTCTTC	EEAEEEEEEEEAEEEEEEEA<EEEEEEEEEEEEEAEAEEE6EEAE	TRBV7-2*00(780)	TRBD2*00(35),TRBD1*00(30)	TRBJ2-1*00(230)		580|592|617|0|12||60.0	21|28|48|16|23||35.0;18|24|36|20|26||30.0	24|42|70|27|45||90.0												TGTGCCAGCAGCACGATAGCGGGGGCTTACAATGAGCAGTTCTTC	21								CASSTIAGAYNEQFF		:::::::::0:-5:12:16:-5:-4:23:27:-4:45:::	TLML_4_	RNA
5720	CLONES_TRBTLML_4__baseline2_TCR-JV_cDNA_42_GTCTGTCA_merged_170000.txt	7208	2	4.55664e-05	TGTGCCAGCAGCAATTCGAGAGGGGGCGGCACTGAAGCTTTCTTT	EEEEEEEEEEEEEEEEEEEEEEEEEEEEEEEEEEEEEEEEEEEEE	TRBV7-2*00(191)	TRBD1*00(40)	TRBJ1-1*00(220)		580|592|617|0|12||60.0	17|25|36|20|28||40.0	24|40|68|29|45||80.0												TGTGCCAGCAGCAATTCGAGAGGGGGCGGCACTGAAGCTTTCTTT	36								CASSNSRGGGTEAFF		:::::::::0:-5:12:20:-5:1:28:29:-4:45:::	TLML_4_	RNA
5721	CLONES_TRBTLML_4__baseline2_TCR-JV_cDNA_42_GTCTGTCA_merged_170000.txt	7209	2	4.55664e-05	TGTGCCAGCAGCAATTACAGGGGGCTATCCTACGAGCAGTACTTC	EEEEEEEEEEEEEEEEEEEEEEEEEEEEEEEEEEEEEEEEEEEEE	TRBV7-2*00(685)	TRBD1*00(45)	TRBJ2-7*00(230)		580|592|617|0|12||60.0	15|24|36|16|25||45.0	21|39|67|27|45||90.0												TGTGCCAGCAGCAATTACAGGGGGCTATCCTACGAGCAGTACTTC	36								CASSNYRGLSYEQYF		:::::::::0:-5:12:16:-3:0:25:27:-1:45:::	TLML_4_	RNA
5722	CLONES_TRBTLML_4__baseline2_TCR-JV_cDNA_42_GTCTGTCA_merged_170000.txt	7210	2	4.55664e-05	TGTGCCAGCAGCAAGGACAGGGGCCCCTACAATGAGCAGTTCTTC	EEEEEEEEEEEEEEEEEEEEAEEEEEEEEEEEEEEEEAEEEEEEE	TRBV7-2*00(730)		TRBJ2-1*00(243)		580|592|617|0|12||60.0		15|42|70|18|45|SA18GST21C|103.0												TGTGCCAGCAGCAAGGACAGGGGCCCCTACAATGAGCAGTTCTTC	32								CASSKDRGPYNEQFF		:::::::::0:-5:12:::::18:5:45:::	TLML_4_	RNA
5723	CLONES_TRBTLML_4__baseline2_TCR-JV_cDNA_42_GTCTGTCA_merged_170000.txt	7211	2	4.55664e-05	TGTGCCAGCAGGCAGCCGGGGGGACCATTTCGGGAGCAGTACTTC	<EEEEEAEAEEAA<EEEEAEEEEE<EEEEEE<EEEEEEEEEEEEA	TRBV11-2*00(502),TRBV11-3*00(470),TRBV11-1*00(454)	TRBD1*00(25),TRBD2*00(25)	TRBJ2-7*00(200)		522|533|559|0|11||55.0;521|532|558|0|11||55.0;531|542|568|0|11||55.0	10|15|36|15|20||25.0;14|19|48|15|20||25.0	27|39|67|33|45||60.0												TGTGCCAGCAGGCAGCCGGGGGGACCATTTCGGGAGCAGTACTTC	27								CASRQPGGPFREQYF		:::::::::0:-6:11:15:2:-9:20:33:-7:45:::	TLML_4_	RNA
5724	CLONES_TRBTLML_4__baseline2_TCR-JV_cDNA_42_GTCTGTCA_merged_170000.txt	7212	2	4.55664e-05	TGTGCCAGCAGGGGTCACAGGGGTGCTAATGAAAAACTGTTTTTT	EEEEEEEEEEEEEEEEEEEEEEEEEEEEEEEEEEEAAAAA?????	TRBV7-2*00(770)	TRBD1*00(35)	TRBJ1-4*00(75)		580|591|617|0|11||55.0	15|22|36|16|23||35.0	23|43|71|25|45||100.0												TGTGCCAGCAGGGGTCACAGGGGTGCTAATGAAAAACTGTTTTTT	30								CASRGHRGANEKLFF		:::::::::0:-6:11:16:-3:-2:23:25:-3:45:::	TLML_4_	RNA
5725	CLONES_TRBTLML_4__baseline2_TCR-JV_cDNA_42_GTCTGTCA_merged_170000.txt	7213	2	4.55664e-05	TGTGCCAGCAGGGACCCGGGACTAGCGCTAAATGAGCAGTTCTTC	EEEEEEEEEEEEEEEEEEEEEEEEEEEEEEEEEEEEEEEEEEEEE	TRBV3-1*00(847)	TRBD2*00(65)	TRBJ2-1*00(155)		543|554|580|0|11||55.0	13|26|48|14|27||65.0	27|42|70|30|45||75.0												TGTGCCAGCAGGGACCCGGGACTAGCGCTAAATGAGCAGTTCTTC	36								CASRDPGLALNEQFF		:::::::::0:-6:11:14:3:-6:27:30:-7:45:::	TLML_4_	RNA
5726	CLONES_TRBTLML_4__baseline2_TCR-JV_cDNA_42_GTCTGTCA_merged_170000.txt	7214	2	4.55664e-05	TGTGCCAGCAGGGAAGGGACAGGGAGGACCGGGGAGCTGTTTTTT	EEEEEEEEEEEEEEEEEEEEEEEEEEEEEEEEEEEEEEEEEEEEE	TRBV11-1*00(139),TRBV7-7*00(139),TRBV7-9*00(139)	TRBD1*00(45)	TRBJ2-2*00(230)		531|542|568|0|11||55.0;585|596|622|0|11||55.0;556|567|593|0|11||55.0	12|21|36|15|24||45.0	25|43|71|27|45||90.0												TGTGCCAGCAGGGAAGGGACAGGGAGGACCGGGGAGCTGTTTTTT	36								CASREGTGRTGELFF		:::::::::0:-6:11:15:0:-3:24:27:-5:45:::	TLML_4_	RNA
5727	CLONES_TRBTLML_4__baseline2_TCR-JV_cDNA_42_GTCTGTCA_merged_170000.txt	7215	2	4.55664e-05	TGTGCCAGCAGGAATGGACAGGGGGATTACAATGAGCAGTTCTTC	EEEEEEEEEEEEEEEEEEEEEAEAEEEEEEEEEEEEEEEEAEAAA	TRBV5-4*00(758)	TRBD1*00(50)	TRBJ2-1*00(100)		549|560|585|0|11||55.0	13|23|36|15|25||50.0	24|42|70|27|45||90.0												TGTGCCAGCAGGAATGGACAGGGGGATTACAATGAGCAGTTCTTC	32								CASRNGQGDYNEQFF		:::::::::0:-5:11:15:-1:-1:25:27:-4:45:::	TLML_4_	RNA
5728	CLONES_TRBTLML_4__baseline2_TCR-JV_cDNA_42_GTCTGTCA_merged_170000.txt	7216	2	4.55664e-05	TGTGCCAGCAGACCAGGGACAGCAGAGAACACTGAAGCTTTCTTT	EEEEEEEEEEEAEEEEEEEEEEEEEEEEEEEEEEE6EEEEEEEEE	TRBV27*00(145)	TRBD1*00(35)	TRBJ1-1*00(235)		556|567|593|0|11||55.0	12|19|36|15|22||35.0	21|40|68|26|45||95.0												TGTGCCAGCAGACCAGGGACAGCAGAGAACACTGAAGCTTTCTTT	21								CASRPGTAENTEAFF		:::::::::0:-6:11:15:0:-5:22:26:-1:45:::	TLML_4_	RNA
5729	CLONES_TRBTLML_4__baseline2_TCR-JV_cDNA_42_GTCTGTCA_merged_170000.txt	7217	2	4.55664e-05	TGTGCCAGCAGAGCGACAGGGTCCAAAGTCTACGAGCAGTACTTC	EEEEEEEEEEEEEEEEEEEEEEEEEEEEEEEEEEEEEEEEEEEEE	TRBV6-2*00(185),TRBV6-3*00(185),TRBV6-1*00(169),TRBV6-5*00(169),TRBV6-6*00(169)	TRBD1*00(35)	TRBJ2-7*00(220)		516|527|553|0|11||55.0;516|527|553|0|11||55.0;516|527|553|0|11||55.0;519|530|556|0|11||55.0;516|527|553|0|11||55.0	14|21|36|14|21||35.0	23|39|67|29|45||80.0												TGTGCCAGCAGAGCGACAGGGTCCAAAGTCTACGAGCAGTACTTC	36								CASRATGSKVYEQYF		:::::::::0:-6:11:14:-2:-3:21:29:-3:45:::	TLML_4_	RNA
5730	CLONES_TRBTLML_4__baseline2_TCR-JV_cDNA_42_GTCTGTCA_merged_170000.txt	7218	2	4.55664e-05	TGTGCCAGCAGAGCACAAGCCCAAGCTAATGAAAAACTGTTTTTT	EEEEEEEEEEEEEEEEEEEEEEEEEEEEEEEEEEEEEEEEEEEEE	TRBV11-2*00(160),TRBV7-2*00(160),TRBV5-8*00(144),TRBV7-8*00(144)		TRBJ1-4*00(240)		522|533|559|0|11||55.0;580|591|617|0|11||55.0;551|562|587|0|11||55.0;567|578|604|0|11||55.0		23|43|71|25|45||100.0												TGTGCCAGCAGAGCACAAGCCCAAGCTAATGAAAAACTGTTTTTT	36								CASRAQAQANEKLFF		:::::::::0:-6:11:::::25:-3:45:::	TLML_4_	RNA
5731	CLONES_TRBTLML_4__baseline2_TCR-JV_cDNA_42_GTCTGTCA_merged_170000.txt	7219	2	4.55664e-05	TGTGCCAGCAGAAAAGGTTCGGACAGAACCTACGAGCAGTACTTC	EEEEEEEEEEEEEEEEEEEEEEEEEEEEEEEEEEEEEEEEEEEEE	TRBV7-9*00(285)	TRBD1*00(30)	TRBJ2-7*00(225)		556|567|593|0|11||55.0	13|19|36|20|26||30.0	22|39|67|28|45||85.0												TGTGCCAGCAGAAAAGGTTCGGACAGAACCTACGAGCAGTACTTC	36								CASRKGSDRTYEQYF		:::::::::0:-6:11:20:-1:-5:26:28:-2:45:::	TLML_4_	RNA
5732	CLONES_TRBTLML_4__baseline2_TCR-JV_cDNA_42_GTCTGTCA_merged_170000.txt	7220	2	4.55664e-05	TGTGCCAGCAACCCGAGGGGGGAGCCTAATGAAAAACTGTTTTTT	EEEEEEEEEEEEEEEEEEEEEEEEEEEEEEEEEEEEEEEEEEEEE	TRBV7-8*00(347)	TRBD1*00(30)	TRBJ1-4*00(240)		567|577|604|0|10||50.0	17|23|36|15|21||30.0	23|43|71|25|45||100.0												TGTGCCAGCAACCCGAGGGGGGAGCCTAATGAAAAACTGTTTTTT	36								CASNPRGEPNEKLFF		:::::::::0:-7:10:15:-5:-1:21:25:-3:45:::	TLML_4_	RNA
5733	CLONES_TRBTLML_4__baseline2_TCR-JV_cDNA_42_GTCTGTCA_merged_170000.txt	7221	2	4.55664e-05	TGTGCCAGCAACCGGGACAGGGATATGAACACTGAAGCTTTCTTT	EEEEEEEEEEEEEEEEEEEEEEEEEEEEEEEEEEEEEEEEEEEEE	TRBV9*00(240)	TRBD1*00(55)	TRBJ1-1*00(245)		559|569|595|0|10||50.0	10|21|36|11|22||55.0	19|40|68|24|45||105.0												TGTGCCAGCAACCGGGACAGGGATATGAACACTGAAGCTTTCTTT	36								CASNRDRDMNTEAFF		:::::::::0:-6:10:11:2:-3:22:24:1:45:::	TLML_4_	RNA
5734	CLONES_TRBTLML_4__baseline2_TCR-JV_cDNA_42_GTCTGTCA_merged_170000.txt	7222	2	4.55664e-05	TGTGCCAGCAACGTGGGACTAGCGGGGAGCAATGAGCAGTTCTTC	EEEEEEEEEEEEEEEEEEEEEEEEEEEEEEEEEEEEEEEEEEEEE	TRBV13*00(570)	TRBD2*00(60)	TRBJ2-1*00(220)		567|577|604|0|10||50.0	16|28|48|14|26||60.0	26|42|70|29|45||80.0												TGTGCCAGCAACGTGGGACTAGCGGGGAGCAATGAGCAGTTCTTC	36								CASNVGLAGSNEQFF		:::::::::0:-7:10:14:0:-4:26:29:-6:45:::	TLML_4_	RNA
5735	CLONES_TRBTLML_4__baseline2_TCR-JV_cDNA_42_GTCTGTCA_merged_170000.txt	7223	2	4.55664e-05	TGTGCCAGCAAGATACAGCCTAGCTCCTACAATGAGCAGTTCTTC	EEEEEEEEEEEEEEEEEEEEEEEEEEEEEEEEEEEEEEEEEEEEE	TRBV2*00(480)		TRBJ2-1*00(260)		518|528|555|0|10||50.0		18|42|70|21|45||120.0												TGTGCCAGCAAGATACAGCCTAGCTCCTACAATGAGCAGTTCTTC	36								CASKIQPSSYNEQFF		:::::::::0:-7:10:::::21:2:45:::	TLML_4_	RNA
5736	CLONES_TRBTLML_4__baseline2_TCR-JV_cDNA_42_GTCTGTCA_merged_170000.txt	7224	2	4.55664e-05	TGTGCCAGCAAAAATGGAGGCGCGGGAGGCAATGAGCAGTTCTTC	EEEEE6EEEEEEE6EEEEEEEEEEEEEEEEEEEEEEEEEEEEEEE	TRBV27*00(902)	TRBD2*00(40)	TRBJ2-1*00(195)		556|566|593|0|10||50.0	23|31|48|21|29||40.0	26|42|70|29|45||80.0												TGTGCCAGCAAAAATGGAGGCGCGGGAGGCAATGAGCAGTTCTTC	21								CASKNGGAGGNEQFF		:::::::::0:-7:10:21:-7:-1:29:29:-6:45:::	TLML_4_	RNA
5737	CLONES_TRBTLML_4__baseline2_TCR-JV_cDNA_42_GTCTGTCA_merged_170000.txt	7225	2	4.55664e-05	TGTGCCAGAACCCTATATACGGACAGGGGCTATGGCTACACCTTC	EEEEEEEEEEEEEEEEEEEEEEEEEEEEEEEEEEEEEEEEEEEEE	TRBV7-9*00(200)	TRBD1*00(45)	TRBJ1-2*00(220)		556|564|593|0|8||40.0	13|22|36|20|29||45.0	24|40|68|29|45||80.0												TGTGCCAGAACCCTATATACGGACAGGGGCTATGGCTACACCTTC	36								CARTLYTDRGYGYTF		:::::::::0:-9:8:20:-1:-2:29:29:-4:45:::	TLML_4_	RNA
5739	CLONES_TRBTLML_4__baseline2_TCR-JV_cDNA_42_GTCTGTCA_merged_170000.txt	7237	2	4.55664e-05	TGCGCCAGCTCCTCGAATAGCGGGGGACGTCAGACCCAGTACTTC	EEEEEEEEEEEEEEEEEEEEEEEEEEEEEEEEEEE<EEEEEEEEE	TRBV10-2*00(215)	TRBD2*00(35)	TRBJ2-5*00(210)		533|542|570|0|9||45.0	21|28|48|17|24||35.0	26|40|68|31|45||70.0												TGCGCCAGCTCCTCGAATAGCGGGGGACGTCAGACCCAGTACTTC	27								CASSSNSGGRQTQYF		:::::::::0:-8:9:17:-5:-4:24:31:-6:45:::	TLML_4_	RNA
5740	CLONES_TRBTLML_4__baseline2_TCR-JV_cDNA_42_GTCTGTCA_merged_170000.txt	7238	2	4.55664e-05	TGCGCCAGCAGCTTGGTTGGGGGGGCAGGTCAGCCCCAGCATTTT	EEEEEEEEEEEEEEEEEEEEEEEEEEAEEEEEEEEEEEEEEEEEE	TRBV5-1*00(160)	TRBD1*00(30)	TRBJ1-5*00(212)		554|570|590|0|16||80.0	18|24|36|20|26||30.0	26|42|70|29|45||80.0												TGCGCCAGCAGCTTGGTTGGGGGGGCAGGTCAGCCCCAGCATTTT	32								CASSLVGGAGQPQHF		:::::::::0:0:16:20:-6:0:26:29:-6:45:::	TLML_4_	RNA
5742	CLONES_TRBTLML_4__baseline2_TCR-JV_cDNA_42_GTCTGTCA_merged_170000.txt	7240	2	4.55664e-05	TGCGCCAGCAGCTTGGCCCCCTCTAGGGGATACGAGCAGTACTTC	EEEEEEEEEEEEEEEEEEEEEEEEEEEEEEEEEEEEEEEEEEEEE	TRBV5-1*00(102)	TRBD1*00(25),TRBD2*00(25)	TRBJ2-7*00(215)		554|572|590|0|18||90.0	17|22|36|24|29||25.0;0|5|48|18|23||25.0	24|39|67|30|45||75.0												TGCGCCAGCAGCTTGGCCCCCTCTAGGGGATACGAGCAGTACTTC	36								CASSLAPSRGYEQYF		:::::::::0:2:18:24:-5:-2:29:30:-4:45:::	TLML_4_	RNA
5743	CLONES_TRBTLML_4__baseline2_TCR-JV_cDNA_42_GTCTGTCA_merged_170000.txt	7241	2	4.55664e-05	TGCGCCAGCAGCTTGGCGGTAGCGGGGGCAGATACGCAGTATTTT	EEEEEEEEEEEEEEEEEEEEEEEEEEEEEEEEEEEEEEEEEEEEE	TRBV5-1*00(555)	TRBD2*00(35)	TRBJ2-3*00(225)		554|571|590|0|17||85.0	21|28|48|19|26||35.0	24|41|69|28|45||85.0												TGCGCCAGCAGCTTGGCGGTAGCGGGGGCAGATACGCAGTATTTT	36								CASSLAVAGADTQYF		:::::::::0:1:17:19:-5:-4:26:28:-4:45:::	TLML_4_	RNA
5744	CLONES_TRBTLML_4__baseline2_TCR-JV_cDNA_42_GTCTGTCA_merged_170000.txt	7242	2	4.55664e-05	TGCGCCAGCAGCTTGGCATGGGGGCTTTCCTACGAGCAGTACTTC	EEEEEEEEEEEEEEEEEEEEEEEEEEEEEEEEEEEEEEEEEEEEE	TRBV5-1*00(580)	TRBD1*00(30)	TRBJ2-7*00(230)		554|571|590|0|17||85.0	18|24|36|19|25||30.0	21|39|67|27|45||90.0												TGCGCCAGCAGCTTGGCATGGGGGCTTTCCTACGAGCAGTACTTC	36								CASSLAWGLSYEQYF		:::::::::0:1:17:19:-6:0:25:27:-1:45:::	TLML_4_	RNA
5745	CLONES_TRBTLML_4__baseline2_TCR-JV_cDNA_42_GTCTGTCA_merged_170000.txt	7243	2	4.55664e-05	TGCGCCAGCAGCTTGGGTGGGACTAACACCGGTGAGCTGTTTTTT	EEEEEEEEEEEEEEEEEAEEEEEEEEEEEEEEEEEEE6EEEEEEE	TRBV5-1*00(1270)	TRBD2*00(30)	TRBJ2-2*00(179)		554|570|590|0|16||80.0	16|22|48|18|24||30.0	22|43|71|24|45|SG30T|89.0												TGCGCCAGCAGCTTGGGTGGGACTAACACCGGTGAGCTGTTTTTT	21								CASSLGGTNTGELFF		:::::::::0:0:16:18:0:-10:24:24:-2:45:::	TLML_4_	RNA
5746	CLONES_TRBTLML_4__baseline2_TCR-JV_cDNA_42_GTCTGTCA_merged_170000.txt	7244	2	4.55664e-05	TGCGCCAGCAGCTTGGGCCAGGGGCTCACAGATACGCAGTATTTT	EEEEEEEEEEEEEEEEEEEEEEEEEEEEEEEEEEEEEEEEEEEEE	TRBV5-1*00(97)	TRBD1*00(30)	TRBJ2-3*00(235)		554|570|590|0|16||80.0	16|22|36|18|24||30.0	22|41|69|26|45||95.0												TGCGCCAGCAGCTTGGGCCAGGGGCTCACAGATACGCAGTATTTT	36								CASSLGQGLTDTQYF		:::::::::0:0:16:18:-4:-2:24:26:-2:45:::	TLML_4_	RNA
5747	CLONES_TRBTLML_4__baseline2_TCR-JV_cDNA_42_GTCTGTCA_merged_170000.txt	7245	2	4.55664e-05	TGCGCCAGCAGCTCTACAGAGGCTAGCACAGATACGCAGTATTTT	EEEEEEEEEEEEEEEEEEEEEEEEEEEEEEEEEEEEEAAAAA???	TRBV5-1*00(1167)		TRBJ2-3*00(105)		554|567|590|0|13||65.0		17|41|69|21|45||120.0												TGCGCCAGCAGCTCTACAGAGGCTAGCACAGATACGCAGTATTTT	30								CASSSTEASTDTQYF		:::::::::0:-3:13:::::21:3:45:::	TLML_4_	RNA
5748	CLONES_TRBTLML_4__baseline2_TCR-JV_cDNA_42_GTCTGTCA_merged_170000.txt	7246	2	4.55664e-05	TGCGCCAGCAGCTCCGGACAGGGGAGCTCCTACGAGCAGTACTTC	EEEEEEEEEEEEEEEEEEEEEEEEEEEEEEEEEEEEEEEEEEEEE	TRBV5-1*00(115)	TRBD1*00(35)	TRBJ2-7*00(255)		554|567|590|0|13||65.0	13|20|36|15|22||35.0	16|39|67|22|45||115.0												TGCGCCAGCAGCTCCGGACAGGGGAGCTCCTACGAGCAGTACTTC	36								CASSSGQGSSYEQYF		:::::::::0:-3:13:15:-1:-4:22:22:4:45:::	TLML_4_	RNA
5749	CLONES_TRBTLML_4__baseline2_TCR-JV_cDNA_42_GTCTGTCA_merged_170000.txt	7247	2	4.55664e-05	TGCGCCAGCAGCTCGGGACAGGAGTTCACAGATACGCAGTATTTT	EEEEEEEEEEEEEEEEEEEEEEEEEEEEEEEEEEEEEEEEEEEEE	TRBV5-1*00(327.5)	TRBD1*00(45)	TRBJ2-3*00(205)		554|567|590|0|13||65.0	11|20|36|13|22||45.0	22|41|69|26|45||95.0												TGCGCCAGCAGCTCGGGACAGGAGTTCACAGATACGCAGTATTTT	36								CASSSGQEFTDTQYF		:::::::::0:-3:13:13:1:-4:22:26:-2:45:::	TLML_4_	RNA
5750	CLONES_TRBTLML_4__baseline2_TCR-JV_cDNA_42_GTCTGTCA_merged_170000.txt	7248	2	4.55664e-05	TGCGCCAGCAGCTCGGACGGACAGAACAATCAGCCCCAGCATTTT	EEEEEEEEEEEEEEEEEEEEEEEEEEEEEEEAEEEEEEEEEEEEE	TRBV5-1*00(555)	TRBD1*00(30)	TRBJ1-5*00(200)		554|567|590|0|13||65.0	13|19|36|18|24||30.0	23|42|70|26|45||95.0												TGCGCCAGCAGCTCGGACGGACAGAACAATCAGCCCCAGCATTTT	32								CASSSDGQNNQPQHF		:::::::::0:-3:13:18:-1:-5:24:26:-3:45:::	TLML_4_	RNA
5751	CLONES_TRBTLML_4__baseline2_TCR-JV_cDNA_42_GTCTGTCA_merged_170000.txt	7249	2	4.55664e-05	TGCGCCAGCAGCTCGGACGAGCCATTCAATCAGCCCCAGCATTTT	EEEEEEEEEEEEEEEEEEAEEEEEEEEEEEEEEEEEEEEEEEEEE	TRBV5-1*00(800)		TRBJ1-5*00(160)		554|567|590|0|13||65.0		23|42|70|26|45||95.0												TGCGCCAGCAGCTCGGACGAGCCATTCAATCAGCCCCAGCATTTT	32								CASSSDEPFNQPQHF		:::::::::0:-3:13:::::26:-3:45:::	TLML_4_	RNA
5752	CLONES_TRBTLML_4__baseline2_TCR-JV_cDNA_42_GTCTGTCA_merged_170000.txt	7250	2	4.55664e-05	TGCGCCAGCAGCTGGAGGGGACAGGTGAACACTGAAGCTTTCTTT	EEEEEEEEEEEEEEEEEEEEEEEEEEEEEEEEEEEEEEEEEEEEE	TRBV5-1*00(532)	TRBD1*00(40)	TRBJ1-1*00(144)		554|567|590|0|13||65.0	12|20|36|17|25||40.0	20|40|68|25|45||100.0												TGCGCCAGCAGCTGGAGGGGACAGGTGAACACTGAAGCTTTCTTT	36								CASSWRGQVNTEAFF		:::::::::0:-3:13:17:0:-4:25:25:0:45:::	TLML_4_	RNA
5753	CLONES_TRBTLML_4__baseline2_TCR-JV_cDNA_42_GTCTGTCA_merged_170000.txt	7251	2	4.55664e-05	TGCGCCAGCAGCCCTCAGGGGGTCAAAGGGGATACGCAGTATTTT	EEAEEEEEEEEEEE<EEEEEEEEEEEEEEEEEEEEEEEEAEEEEE	TRBV5-1*00(530)	TRBD1*00(35)	TRBJ2-3*00(207)		554|566|590|0|12||60.0	16|23|36|15|22||35.0	26|41|69|30|45||75.0												TGCGCCAGCAGCCCTCAGGGGGTCAAAGGGGATACGCAGTATTTT	27								CASSPQGVKGDTQYF		:::::::::0:-4:12:15:-4:-1:22:30:-6:45:::	TLML_4_	RNA
5754	CLONES_TRBTLML_4__baseline2_TCR-JV_cDNA_42_GTCTGTCA_merged_170000.txt	7252	2	4.55664e-05	TGCGCCAGCAGCCCCCATAGCGGGGGGGCGGATGAGCAGTTCTTC	EEEEEEEEEEEEEEEEEEEEEEEEEEEEEEEEEEEEEEEEEEEEE	TRBV4-3*00(147),TRBV4-2*00(131)	TRBD2*00(44)	TRBJ2-1*00(210)		537|550|574|0|13||65.0;537|550|574|0|13|ST539C|49.0	21|33|48|17|29|SA28G|44.0	28|42|70|31|45||70.0												TGCGCCAGCAGCCCCCATAGCGGGGGGGCGGATGAGCAGTTCTTC	36								CASSPHSGGADEQFF		:::::::::0:-4:13:17:-5:1:29:31:-8:45:::	TLML_4_	RNA
5755	CLONES_TRBTLML_4__baseline2_TCR-JV_cDNA_42_GTCTGTCA_merged_170000.txt	7253	2	4.55664e-05	TGCGCCAGCAGCCGCGGGACGGTACGGAACACTGAAGCTTTCTTT	EEEEEEEEEEEEEEEEEEEEEEEEEEEEEEEEEEEEEEEEEEEEE	TRBV5-1*00(380)	TRBD1*00(30),TRBD2*00(30)	TRBJ1-1*00(235)		554|566|590|0|12||60.0	11|17|36|14|20||30.0;15|21|48|14|20||30.0	21|40|68|26|45||95.0												TGCGCCAGCAGCCGCGGGACGGTACGGAACACTGAAGCTTTCTTT	36								CASSRGTVRNTEAFF		:::::::::0:-4:12:14:1:-7:20:26:-1:45:::	TLML_4_	RNA
5756	CLONES_TRBTLML_4__baseline2_TCR-JV_cDNA_42_GTCTGTCA_merged_170000.txt	7254	2	4.55664e-05	TGCGCCAGCAGCCAGGGCGTCCTAGCCAACTATGAGCAGTTCTTC	EEEEEEAEEEEEEEEEEEEEEEEEEEEEEEEEEEEEEEEEEEEEE	TRBV4-3*00(140),TRBV4-2*00(124)	TRBD1*00(25),TRBD2*00(25)	TRBJ2-1*00(210)		537|551|574|0|14||70.0;537|551|574|0|14|ST539C|54.0	20|25|36|14|19||25.0;20|25|48|21|26||25.0	28|42|70|31|45||70.0												TGCGCCAGCAGCCAGGGCGTCCTAGCCAACTATGAGCAGTTCTTC	32								CASSQGVLANYEQFF		:::::::::0:-3:14:14:-8:1:19:31:-8:45:::	TLML_4_	RNA
5757	CLONES_TRBTLML_4__baseline2_TCR-JV_cDNA_42_GTCTGTCA_merged_170000.txt	7255	2	4.55664e-05	TGCGCCAGCAGCCAACATGGGACAGCGGACTATGGCTACACCTTC	EEEEEEEEEEEEEEEEEEEEEEEEEEEEEEEEEEEEEEEEEEEEE	TRBV4-3*00(595),TRBV4-2*00(579)	TRBD1*00(35)	TRBJ1-2*00(225)		537|552|574|0|15||75.0;537|552|574|0|15|ST539C|59.0	12|19|36|18|25||35.0	23|40|68|28|45||85.0												TGCGCCAGCAGCCAACATGGGACAGCGGACTATGGCTACACCTTC	36								CASSQHGTADYGYTF		:::::::::0:-2:15:18:0:-5:25:28:-3:45:::	TLML_4_	RNA
5758	CLONES_TRBTLML_4__baseline2_TCR-JV_cDNA_42_GTCTGTCA_merged_170000.txt	7256	2	4.55664e-05	TGCGCCAGCAGCGTAGGGAGTAGTGGTGCAGATACGCAGTATTTT	EEEEEEEEEEEEEEEEEEEEEEEEEEEEEEEEEEEEEEEEEEEEE	TRBV5-1*00(619)	TRBD2*00(25)	TRBJ2-3*00(225)		554|566|590|0|12||60.0	25|30|48|15|20||25.0	24|41|69|28|45||85.0												TGCGCCAGCAGCGTAGGGAGTAGTGGTGCAGATACGCAGTATTTT	36								CASSVGSSGADTQYF		:::::::::0:-4:12:15:-9:-2:20:28:-4:45:::	TLML_4_	RNA
5759	CLONES_TRBTLML_4__baseline2_TCR-JV_cDNA_42_GTCTGTCA_merged_170000.txt	7257	2	4.55664e-05	TGCGCCAGCAGCGCGGGACTAGCCCTCTTACGGACCCAGTACTTC	EEEEEEEEEEEEEEEEEEEEEEEEEEEEEEEEEEEEEEEEEEEEE	TRBV4-1*00(455)	TRBD2*00(50)	TRBJ2-5*00(205)		537|549|574|0|12||60.0	15|25|48|13|23||50.0	27|40|68|32|45||65.0												TGCGCCAGCAGCGCGGGACTAGCCCTCTTACGGACCCAGTACTTC	36								CASSAGLALLRTQYF		:::::::::0:-5:12:13:1:-7:23:32:-7:45:::	TLML_4_	RNA
5760	CLONES_TRBTLML_4__baseline2_TCR-JV_cDNA_42_GTCTGTCA_merged_170000.txt	7258	2	4.55664e-05	TGCGCCAGCAGCGCGGAGGGACAGAGAAATCAGCCCCAGCATTTT	EEEEEEEEEEEEEEEEEEEEEEEEEEEEEEEEEEEEEEEEEEEEE	TRBV5-1*00(170)	TRBD1*00(35),TRBD2*00(30)	TRBJ1-5*00(230)		554|566|590|0|12||60.0	12|19|36|17|24||35.0;26|32|48|14|20||30.0	24|42|70|27|45||90.0												TGCGCCAGCAGCGCGGAGGGACAGAGAAATCAGCCCCAGCATTTT	36								CASSAEGQRNQPQHF		:::::::::0:-4:12:17:0:-5:24:27:-4:45:::	TLML_4_	RNA
5761	CLONES_TRBTLML_4__baseline2_TCR-JV_cDNA_42_GTCTGTCA_merged_170000.txt	7264	2	4.55664e-05	TGCAGTGCTCAAGTCGGGGGGACTAGCACAGATACGCAGTATTTT	EEEEEEEEEEEEEEEEEEEEEEEEEEEEEEEEEEEEEEEEEEEEE	TRBV20-1*00(280)	TRBD1*00(25)	TRBJ2-3*00(255)		759|768|793|0|9||45.0	18|23|36|15|20||25.0	18|41|69|22|45||115.0												TGCAGTGCTCAAGTCGGGGGGACTAGCACAGATACGCAGTATTTT	36								CSAQVGGTSTDTQYF		:::::::::0:-5:9:15:-6:-1:20:22:2:45:::	TLML_4_	RNA
5762	CLONES_TRBTLML_4__baseline2_TCR-JV_cDNA_42_GTCTGTCA_merged_170000.txt	7265	2	4.55664e-05	TGCAGTGCTATTCGATCGGAGCAGGGCGACTATGGCTACACCTTC	EEEEEEEEEEEEEEEEEEEEEEEEEEEEEEEEEEEEEEEEEEEEE	TRBV20-1*00(440)	TRBD1*00(25),TRBD2*00(25)	TRBJ1-2*00(120)		759|769|793|0|10||50.0	16|21|36|21|26||25.0;28|33|48|22|27||25.0	23|40|68|28|45||85.0												TGCAGTGCTATTCGATCGGAGCAGGGCGACTATGGCTACACCTTC	36								CSAIRSEQGDYGYTF		:::::::::0:-4:10:21:-4:-3:26:28:-3:45:::	TLML_4_	RNA
5763	CLONES_TRBTLML_4__baseline2_TCR-JV_cDNA_42_GTCTGTCA_merged_170000.txt	7266	2	4.55664e-05	TGCAGTGCTATGATAGCGGGGGACAGCACAGATACGCAGTATTTT	EEEEEEEEEEEEEEEEEEEEEEEEEEEEEEEEEEEEEEEEEEEEE	TRBV20-1*00(1025)	TRBD2*00(35)	TRBJ2-3*00(245)		759|769|793|0|10||50.0	21|28|48|13|20||35.0	20|41|69|24|45||105.0												TGCAGTGCTATGATAGCGGGGGACAGCACAGATACGCAGTATTTT	36								CSAMIAGDSTDTQYF		:::::::::0:-4:10:13:-5:-4:20:24:0:45:::	TLML_4_	RNA
5764	CLONES_TRBTLML_4__baseline2_TCR-JV_cDNA_42_GTCTGTCA_merged_170000.txt	7267	2	4.55664e-05	TGCAGTGCTACGAGGCCGGGACTGGGGAATGAAAAACTGTTTTTT	EEEEEEEEEEEEEEEEEEEEEEAEEEEEEEEEEEEEEEEEEEEEE	TRBV20-1*00(740)	TRBD1*00(44),TRBD2*00(40)	TRBJ1-4*00(230)		759|769|793|0|10||50.0	10|22|36|15|27|SA17T|44.0;14|22|48|15|23||40.0	25|43|71|27|45||90.0												TGCAGTGCTACGAGGCCGGGACTGGGGAATGAAAAACTGTTTTTT	32								CSATRPGLGNEKLFF		:::::::::0:-4:10:15:2:-2:27:27:-5:45:::	TLML_4_	RNA
5765	CLONES_TRBTLML_4__baseline2_TCR-JV_cDNA_42_GTCTGTCA_merged_170000.txt	7268	2	4.55664e-05	TGCAGTGCTAGACTACCGGGACAGGAGAATTCACCCCTCCACTTT	EEEEEEEEEEEEEEEEEEEEEEEEEEEEEEEEEEEEEEEEEEEEE	TRBV20-1*00(115)	TRBD1*00(50)	TRBJ1-6*00(230)		759|771|793|0|12||60.0	10|20|36|15|25||50.0	27|45|73|27|45||90.0												TGCAGTGCTAGACTACCGGGACAGGAGAATTCACCCCTCCACTTT	36								CSARLPGQENSPLHF		:::::::::0:-2:12:15:2:-4:25:27:-7:45:::	TLML_4_	RNA
5766	CLONES_TRBTLML_4__baseline2_TCR-JV_cDNA_42_GTCTGTCA_merged_170000.txt	7269	2	4.55664e-05	TGCAGTGCTAGAGTTACAGGGGCCGCTTCCTACGAGCAGTACTTC	EEEEEEEEEEEEEEEEEEEEEEEEEEEEEEEEEEEEEEEEEEEEE	TRBV20-1*00(268)	TRBD1*00(39)	TRBJ2-7*00(230)		759|772|793|0|13||65.0	15|26|36|15|26|SG22C|39.0	21|39|67|27|45||90.0												TGCAGTGCTAGAGTTACAGGGGCCGCTTCCTACGAGCAGTACTTC	36								CSARVTGAASYEQYF		:::::::::0:-1:13:15:-3:2:26:27:-1:45:::	TLML_4_	RNA
5767	CLONES_TRBTLML_4__baseline2_TCR-JV_cDNA_42_GTCTGTCA_merged_170000.txt	7270	2	4.55664e-05	TGCAGTGCTAGAGCAGAGGGCTCCTATAATTCACCCCTCCACTTT	EEEEEEEEEEEEEEEEEEEEEEEEEEEEEEEEEEEEEEEEEEEEE	TRBV20-1*00(137)		TRBJ1-6*00(238)		759|772|793|0|13||65.0		19|45|73|19|45||130.0												TGCAGTGCTAGAGCAGAGGGCTCCTATAATTCACCCCTCCACTTT	36								CSARAEGSYNSPLHF		:::::::::0:-1:13:::::19:1:45:::	TLML_4_	RNA
5768	CLONES_TRBTLML_4__baseline2_TCR-JV_cDNA_42_GTCTGTCA_merged_170000.txt	7271	2	4.55664e-05	TGCAGTGCTAGAGGGCAGGGCGGGACAGCAGGCGAGCAGTACTTC	EEEEEEEEEEEEAEEEEEEEEEAEEEEEEEEEEEEEEEEEEEEEE	TRBV20-1*00(495)	TRBD1*00(40)	TRBJ2-7*00(205)		759|772|793|0|13||65.0	11|19|36|20|28||40.0	26|39|67|32|45||65.0												TGCAGTGCTAGAGGGCAGGGCGGGACAGCAGGCGAGCAGTACTTC	32								CSARGQGGTAGEQYF		:::::::::0:-1:13:20:1:-5:28:32:-6:45:::	TLML_4_	RNA
5769	CLONES_TRBTLML_4__baseline2_TCR-JV_cDNA_42_GTCTGTCA_merged_170000.txt	7272	2	4.55664e-05	TGCAGTGCTAGAGATCGCGAGGGCTCCACCGGGGAGCTGTTTTTT	EEEEEEEEEEEEEEEEEEEEEEEEEEEEEEEEEEEEEEEEEEEEE	TRBV20-1*00(150)	TRBD2*00(30)	TRBJ2-2*00(235)		759|775|793|0|16||80.0	27|33|48|18|24||30.0	24|43|71|26|45||95.0												TGCAGTGCTAGAGATCGCGAGGGCTCCACCGGGGAGCTGTTTTTT	36								CSARDREGSTGELFF		:::::::::0:2:16:18:-11:1:24:26:-4:45:::	TLML_4_	RNA
5770	CLONES_TRBTLML_4__baseline2_TCR-JV_cDNA_42_GTCTGTCA_merged_170000.txt	7273	2	4.55664e-05	TGCAGTGCTAGAGATAGTCGGCCAGTCACAGATACGCAGTATTTT	EEEEEEEEEEEEEEEEEEEEEEEEEEEEEEEEEEEEEEEEEAEAA	TRBV20-1*00(584)		TRBJ2-3*00(89)		759|774|793|0|15||75.0		22|41|69|26|45||95.0												TGCAGTGCTAGAGATAGTCGGCCAGTCACAGATACGCAGTATTTT	32								CSARDSRPVTDTQYF		:::::::::0:1:15:::::26:-2:45:::	TLML_4_	RNA
5771	CLONES_TRBTLML_4__baseline2_TCR-JV_cDNA_42_GTCTGTCA_merged_170000.txt	7274	2	4.55664e-05	TGCAGTGCTAGAGAAGGCTGGGAGGAGAGTAATGAGCAGTTCTTC	EEEEEEEEEEEEEEEEEEEEEEEEEEEEEEEEEEEEEEEEEEEEE	TRBV20-1*00(1015)	TRBD2*00(30)	TRBJ2-1*00(115)		759|773|793|0|14||70.0	25|31|48|19|25||30.0	27|42|70|30|45||75.0												TGCAGTGCTAGAGAAGGCTGGGAGGAGAGTAATGAGCAGTTCTTC	36								CSAREGWEESNEQFF		:::::::::0:0:14:19:-9:-1:25:30:-7:45:::	TLML_4_	RNA
5772	CLONES_TRBTLML_4__baseline2_TCR-JV_cDNA_42_GTCTGTCA_merged_170000.txt	7275	2	4.55664e-05	TGCAGTGCTAGAGAAAGGGACAGATACAATCAGCCCCAGCATTTT	EEEEEEEEEEEEEEEEEEEEEEEEEEEEEEEEEEEEEEEEEEEEE	TRBV20-1*00(395)	TRBD1*00(35)	TRBJ1-5*00(235)		759|773|793|0|14||70.0	12|19|36|16|23||35.0	23|42|70|26|45||95.0												TGCAGTGCTAGAGAAAGGGACAGATACAATCAGCCCCAGCATTTT	36								CSARERDRYNQPQHF		:::::::::0:0:14:16:0:-5:23:26:-3:45:::	TLML_4_	RNA
5773	CLONES_TRBTLML_4__baseline2_TCR-JV_cDNA_42_GTCTGTCA_merged_170000.txt	7276	2	4.55664e-05	TGCAGTGCCCCTAATCCGACAGGGCCCCAAGAGACCCAGTACTTC	EEEEEEEEEEAEEEEEEEEEEEEEEEEEEEEEEEEEEEEEEEEEE	TRBV20-1*00(405)	TRBD1*00(35),TRBD2*00(30)	TRBJ2-5*00(235)		759|767|793|0|8||40.0	14|21|36|17|24||35.0;28|34|48|20|26||30.0	21|40|68|26|45||95.0												TGCAGTGCCCCTAATCCGACAGGGCCCCAAGAGACCCAGTACTTC	32								CSAPNPTGPQETQYF		:::::::::0:-6:8:17:-2:-3:24:26:-1:45:::	TLML_4_	RNA
5775	CLONES_TRBTLML_4__baseline2_TCR-JV_cDNA_42_GTCTGTCA_merged_170000.txt	7278	2	4.55664e-05	TGCAGTGCAAGCGGGGTCTTTAGCTCCTACAATGAGCAGTTCTTC	EEEEEEEEEEEEEEEEEEEEEEEEEEEEEEEEEEEEEEEEEEEEE	TRBV20-1*00(145)	TRBD2*00(30)	TRBJ2-1*00(260)		759|767|793|0|8||40.0	22|28|48|9|15||30.0	18|42|70|21|45||120.0												TGCAGTGCAAGCGGGGTCTTTAGCTCCTACAATGAGCAGTTCTTC	36								CSASGVFSSYNEQFF		:::::::::0:-6:8:9:-6:-4:15:21:2:45:::	TLML_4_	RNA
5776	CLONES_TRBTLML_4__baseline2_TCR-JV_cDNA_42_GTCTGTCA_merged_170000.txt	7279	2	4.55664e-05	TGCAGTACCGGGACTAGCGGGGGGCCAGCAGATACGCAGTATTTT	EEEEEEEEEEEEEEEEEEEEEEEEEEEEEEEEEEEEEEEEEEEEE	TRBV20-1*00(450)	TRBD2*00(74)	TRBJ2-3*00(225)		759|765|793|0|6||30.0	14|34|48|7|26|DA28|74.0	24|41|69|28|45||85.0												TGCAGTACCGGGACTAGCGGGGGGCCAGCAGATACGCAGTATTTT	36								CSTGTSGGPADTQYF		:::::::::0:-8:6:7:2:2:26:28:-4:45:::	TLML_4_	RNA
5777	CLONES_TRBTLML_4__baseline2_TCR-JV_cDNA_42_GTCTGTCA_merged_170000.txt	7280	2	4.55664e-05	TGCAGCGTTGAACCCCCGGACAGGGCGCAAAACATTCAGTACTTC	EEEEEEEEEEEEEEEEEEEEEEEEEEEEEEEEEEEEEEEEEEEEE	TRBV29-1*00(185)	TRBD1*00(44)	TRBJ2-4*00(225)		700|712|734|0|12||60.0	9|21|36|13|25|SG12C|44.0	25|42|70|28|45||85.0												TGCAGCGTTGAACCCCCGGACAGGGCGCAAAACATTCAGTACTTC	36								CSVEPPDRAQNIQYF		:::::::::0:-2:12:13:3:-3:25:28:-5:45:::	TLML_4_	RNA
5778	CLONES_TRBTLML_4__baseline2_TCR-JV_cDNA_42_GTCTGTCA_merged_170000.txt	7281	2	4.55664e-05	TGCAGCGTTGAACCGAGGAGGATCATGAACACTGAAGCTTTCTTT	EEEEEEEEEEEEEEEEEEEEEEEEEEEEEEEEEEEEEEEEEEEEE	TRBV29-1*00(235)	TRBD2*00(25)	TRBJ1-1*00(255)		700|712|734|0|12||60.0	26|31|48|16|21||25.0	17|40|68|22|45||115.0												TGCAGCGTTGAACCGAGGAGGATCATGAACACTGAAGCTTTCTTT	36								CSVEPRRIMNTEAFF		:::::::::0:-2:12:16:-10:-1:21:22:3:45:::	TLML_4_	RNA
5779	CLONES_TRBTLML_4__baseline2_TCR-JV_cDNA_42_GTCTGTCA_merged_170000.txt	7282	2	4.55664e-05	TGCAGCGTTGAAGATCGGCAGGGCTCCTACAATGAGCAGTTCTTC	EEEEEEEEEEEEEEEEEEEEEEEEEEEEEEEEEEEEEEEEEEEEE	TRBV29-1*00(535)		TRBJ2-1*00(255)		700|716|734|0|16||80.0		19|42|70|22|45||115.0												TGCAGCGTTGAAGATCGGCAGGGCTCCTACAATGAGCAGTTCTTC	36								CSVEDRQGSYNEQFF		:::::::::0:2:16:::::22:1:45:::	TLML_4_	RNA
5780	CLONES_TRBTLML_4__baseline2_TCR-JV_cDNA_42_GTCTGTCA_merged_170000.txt	7283	2	4.55664e-05	TGCAGCGTGGGGACTAGCGGGGGGGTCGGAGATACGCAGTATTTT	EEEEEEEEEEEEEEEEEEEEEEEEEEEEEEEEEEEEEEEEEEEEE	TRBV29-1*00(240)	TRBD2*00(64)	TRBJ2-3*00(220)		700|708|734|0|8||40.0	16|32|48|9|25|SA28G|64.0	25|41|69|29|45||80.0												TGCAGCGTGGGGACTAGCGGGGGGGTCGGAGATACGCAGTATTTT	36								CSVGTSGGVGDTQYF		:::::::::0:-6:8:9:0:0:25:29:-5:45:::	TLML_4_	RNA
5781	CLONES_TRBTLML_4__baseline2_TCR-JV_cDNA_42_GTCTGTCA_merged_170000.txt	7284	2	4.55664e-05	TGCAGCGTAGGGGGGGGACAGGGGGCCGCAGATACGCAGTATTTT	EEEEEAEEEEEEEEEEEEEEEEEEEAEEEAEAEEEEAAEEE<EEE	TRBV29-1*00(545)	TRBD1*00(60)	TRBJ2-3*00(110)		700|708|734|0|8||40.0	12|24|36|14|26||60.0	24|41|69|28|45||85.0												TGCAGCGTAGGGGGGGGACAGGGGGCCGCAGATACGCAGTATTTT	27								CSVGGGQGAADTQYF		:::::::::0:-6:8:14:0:0:26:28:-4:45:::	TLML_4_	RNA
5782	CLONES_TRBTLML_4__baseline2_TCR-JV_cDNA_42_GTCTGTCA_merged_170000.txt	7285	2	4.55664e-05	TGCAGCGGTCGAAAGGGGACAGGGGGGCAAAACATTCAGTACTTC	EEEEEEEEEEEEEEEEEEEEEEEEEEEEEEEEEEEEEEEEEEEEE	TRBV29-1*00(705)	TRBD1*00(55)	TRBJ2-4*00(175)		700|707|734|0|7||35.0	12|23|36|15|26||55.0	25|42|70|28|45||85.0												TGCAGCGGTCGAAAGGGGACAGGGGGGCAAAACATTCAGTACTTC	36								CSGRKGTGGQNIQYF		:::::::::0:-7:7:15:0:-1:26:28:-5:45:::	TLML_4_	RNA
5783	CLONES_TRBTLML_4__baseline2_TCR-JV_cDNA_42_GTCTGTCA_merged_170000.txt	7286	2	4.55664e-05	TGCAGCGGCGACGGGGGGGGACAGGGGCAAGAGACCCAGTACTTC	EEEEEEEEEEEEEEEEEEEEEEEEEEEEEEE6EEEEEEEEEEEEE	TRBV29-1*00(180)	TRBD1*00(50)	TRBJ2-5*00(230)		700|707|734|0|7||35.0	12|22|36|17|27||50.0	22|40|68|27|45||90.0												TGCAGCGGCGACGGGGGGGGACAGGGGCAAGAGACCCAGTACTTC	21								CSGDGGGQGQETQYF		:::::::::0:-7:7:17:0:-2:27:27:-2:45:::	TLML_4_	RNA
5784	CLONES_TRBTLML_4__baseline2_TCR-JV_cDNA_42_GTCTGTCA_merged_170000.txt	7289	2	4.55664e-05	TGCAGTGCCGAGACCACACTAGCGGGGCCAATACGCAGTATTTT	EEEEEEEEEEEEEEEEEEEEEEEEEEEEEEEEEEEEEEEEEEEE	TRBV20-1*00(1050)	TRBD2*00(45)	TRBJ2-3*00(115)		759|767|793|0|8||40.0	19|28|48|17|26||45.0	27|41|69|30|44||70.0												TGCAGTGCCGAGACCACACTAGCGGGGCCAATACGCAGTATTTT	36								CSAETTL_GANTQYF		:::::::::0:-6:8:17:-3:-4:26:30:-7:44:::	TLML_4_	RNA
5785	CLONES_TRBTLML_4__baseline2_TCR-JV_cDNA_42_GTCTGTCA_merged_170000.txt	7291	2	4.55664e-05	TGTGCCAGCAGTAAGAGGTCCTAGCACAGATACGCAGTATTTT	EEEEEEEEEEEEEEEEEEEEEEEEEEEEEEEEEEEEEEEEEEE	TRBV6-5*00(540)		TRBJ2-3*00(255)		519|531|556|0|12||60.0		18|41|69|20|43||115.0												TGTGCCAGCAGTAAGAGGTCCTAGCACAGATACGCAGTATTTT	36								CASSKRS_STDTQYF		:::::::::0:-5:12:::::20:2:43:::	TLML_4_	RNA
5786	CLONES_TRBTLML_4__baseline2_TCR-JV_cDNA_42_GTCTGTCA_merged_170000.txt	7297	2	4.55664e-05	TGCAGTGCTAGAGATCGTGGATAGCAATCAGCCCCAGCATTTT	EEEEEEEEEEEEEEEEEEEEEEEEEEEEEEEEEEEEEEEEEEE	TRBV20-1*00(445)		TRBJ1-5*00(255)		759|775|793|0|16||80.0		19|42|70|20|43||115.0												TGCAGTGCTAGAGATCGTGGATAGCAATCAGCCCCAGCATTTT	36								CSARDRG_SNQPQHF		:::::::::0:2:16:::::20:1:43:::	TLML_4_	RNA
5787	CLONES_TRBTLML_4__baseline2_TCR-JV_cDNA_42_GTCTGTCA_merged_170000.txt	7299	2	4.55664e-05	TGTCCCAGCACTGCAACGGAGGGGGTCACTGAAGCTTTCTTT	EEEEEEEEEEEEEEEEEEEEEEEEEEEEEEEEEEEEEEEEEE	TRBV27*00(479)	TRBD1*00(30),TRBD2*00(30)	TRBJ1-1*00(220)		556|566|593|0|10|SG559C|34.0	17|23|36|19|25||30.0;26|32|48|17|23||30.0	24|40|68|26|42||80.0												TGTCCCAGCACTGCAACGGAGGGGGTCACTGAAGCTTTCTTT	36								CPSTATEGVTEAFF		:::::::::0:-7:10:19:-5:-1:25:26:-4:42:::	TLML_4_	RNA
5788	CLONES_TRBTLML_4__baseline2_TCR-JV_cDNA_42_GTCTGTCA_merged_170000.txt	7340	2	4.55664e-05	TGTGCTAGTGGTTTGGAGCAGGGGACCTACGAGCAGTACTTC	EEEEEEEEEEEEEEEEEEEEEEEEEEEEEEEEEEEEEEEEEE	TRBV12-5*00(160)	TRBD1*00(30)	TRBJ2-7*00(225)		530|546|567|0|16||80.0	16|22|36|18|24||30.0	22|39|67|25|42||85.0												TGTGCTAGTGGTTTGGAGCAGGGGACCTACGAGCAGTACTTC	36								CASGLEQGTYEQYF		:::::::::0:-1:16:18:-4:-2:24:25:-2:42:::	TLML_4_	RNA
5789	CLONES_TRBTLML_4__baseline2_TCR-JV_cDNA_42_GTCTGTCA_merged_170000.txt	7341	2	4.55664e-05	TGTGCCTCACTTCTGAGTCCAGGGGACACTGAAGCTTTCTTT	EEEEEEEEEEEEEEEEEEEEEEEEEEEEEEEEEEEEEEEEEE	TRBV19*00(750)	TRBD1*00(30),TRBD2*00(29)	TRBJ1-1*00(225)		559|565|596|0|6||30.0	16|22|36|19|25||30.0;10|19|48|15|24|SC15A|29.0	23|40|68|25|42||85.0												TGTGCCTCACTTCTGAGTCCAGGGGACACTGAAGCTTTCTTT	36								CASLLSPGDTEAFF		:::::::::0:-11:6:19:-4:-2:25:25:-3:42:::	TLML_4_	RNA
5790	CLONES_TRBTLML_4__baseline2_TCR-JV_cDNA_42_GTCTGTCA_merged_170000.txt	7342	2	4.55664e-05	TGTGCCTGGACCCTCCTAGCGGGGGGGAATGAGCAGTTCTTC	EEEEEEEEEEEEEEEEEAEEEEEEEEEEEEEAEEEEEEEEEE	TRBV30*00(259)	TRBD2*00(44)	TRBJ2-1*00(215)		787|797|821|0|10||50.0	20|32|48|15|27|SA28G|44.0	27|42|70|27|42||75.0												TGTGCCTGGACCCTCCTAGCGGGGGGGAATGAGCAGTTCTTC	32								CAWTLLAGGNEQFF		:::::::::0:-4:10:15:-4:0:27:27:-7:42:::	TLML_4_	RNA
5791	CLONES_TRBTLML_4__baseline2_TCR-JV_cDNA_42_GTCTGTCA_merged_170000.txt	7343	2	4.55664e-05	TGTGCCTGGACGAAAGACACTAGCAATCAGCCCCAGCATTTT	EEEEEEEEEEEEEEEEEEEEEEEEEEEEEEEEEEEEEEEEEE	TRBV30*00(335)		TRBJ1-5*00(250)		787|797|821|0|10||50.0		20|42|70|20|42||110.0												TGTGCCTGGACGAAAGACACTAGCAATCAGCCCCAGCATTTT	36								CAWTKDTSNQPQHF		:::::::::0:-4:10:::::20:0:42:::	TLML_4_	RNA
5792	CLONES_TRBTLML_4__baseline2_TCR-JV_cDNA_42_GTCTGTCA_merged_170000.txt	7344	2	4.55664e-05	TGTGCCTGGAGTTACGGGACAGGGAGTGAAAAACTGTTTTTT	EEEEEEEEEEEEEEEEEEEEEEEEEEEEEEEEEEEEEEEEEE	TRBV30*00(299)	TRBD1*00(50)	TRBJ1-4*00(220)		787|799|821|0|12||60.0	11|21|36|14|24||50.0	27|43|71|26|42||80.0												TGTGCCTGGAGTTACGGGACAGGGAGTGAAAAACTGTTTTTT	36								CAWSYGTGSEKLFF		:::::::::0:-2:12:14:1:-3:24:26:-7:42:::	TLML_4_	RNA
5793	CLONES_TRBTLML_4__baseline2_TCR-JV_cDNA_42_GTCTGTCA_merged_170000.txt	7345	2	4.55664e-05	TGTGCCTGGAGTGTAGGGGAGTACCAAGAGACCCAGTACTTC	EEEEEEEEEEEEEEEEEEEEEEEEEEEEEEEEEEEEEEEEEE	TRBV30*00(1122)		TRBJ2-5*00(250)		787|802|821|0|15||75.0		18|40|68|20|42||110.0												TGTGCCTGGAGTGTAGGGGAGTACCAAGAGACCCAGTACTTC	36								CAWSVGEYQETQYF		:::::::::0:1:15:::::20:2:42:::	TLML_4_	RNA
5794	CLONES_TRBTLML_4__baseline2_TCR-JV_cDNA_42_GTCTGTCA_merged_170000.txt	7346	2	4.55664e-05	TGTGCCTGGAGTGTAACGGGGAGCAATCAGCCCCAGCATTTT	EEEEEEEEEEEEEEEEEEEEEEEEEEEEEEEEEEEEEEEEEE	TRBV30*00(300)		TRBJ1-5*00(245)		787|802|821|0|15||75.0		21|42|70|21|42||105.0												TGTGCCTGGAGTGTAACGGGGAGCAATCAGCCCCAGCATTTT	36								CAWSVTGSNQPQHF		:::::::::0:1:15:::::21:-1:42:::	TLML_4_	RNA
5795	CLONES_TRBTLML_4__baseline2_TCR-JV_cDNA_42_GTCTGTCA_merged_170000.txt	7347	2	4.55664e-05	TGTGCCTGGAGTGGAGAAGGGGATAAACGGCCCCAGCATTTT	EEEEEEEEEEEEEEEEEEEEAEEEEEEEEEEEEEEEEEEEEE	TRBV30*00(326)	TRBD1*00(25)	TRBJ1-5*00(205)		787|800|821|0|13||65.0	17|22|36|17|22||25.0	29|42|70|29|42||65.0												TGTGCCTGGAGTGGAGAAGGGGATAAACGGCCCCAGCATTTT	32								CAWSGEGDKRPQHF		:::::::::0:-1:13:17:-5:-2:22:29:-9:42:::	TLML_4_	RNA
5796	CLONES_TRBTLML_4__baseline2_TCR-JV_cDNA_42_GTCTGTCA_merged_170000.txt	7348	2	4.55664e-05	TGTGCCTGGAGGCCGAGCGGGGCCCTGGAGACCCAGTACTTC	EEEEEEEEEEEEEEEEEEEEEEEEEEEEEEEEEEEEEEEEEE	TRBV30*00(684)	TRBD2*00(35)	TRBJ2-5*00(215)		787|798|821|0|11||55.0	29|36|48|19|26||35.0	25|40|68|27|42||75.0												TGTGCCTGGAGGCCGAGCGGGGCCCTGGAGACCCAGTACTTC	36								CAWRPSGALETQYF		:::::::::0:-3:11:19:-13:4:26:27:-5:42:::	TLML_4_	RNA
5797	CLONES_TRBTLML_4__baseline2_TCR-JV_cDNA_42_GTCTGTCA_merged_170000.txt	7349	2	4.55664e-05	TGTGCCTGGAACTCGGGGACTTACTACAATGAGCAGTTCTTC	EEEEEEEEEEEEEEEEEEEEEEEEEEEEEEEEEEEEEEEEEE	TRBV30*00(490)	TRBD2*00(30)	TRBJ2-1*00(235)		787|797|821|0|10||50.0	16|22|48|15|21||30.0	23|42|70|23|42||95.0												TGTGCCTGGAACTCGGGGACTTACTACAATGAGCAGTTCTTC	36								CAWNSGTYYNEQFF		:::::::::0:-4:10:15:0:-10:21:23:-3:42:::	TLML_4_	RNA
5798	CLONES_TRBTLML_4__baseline2_TCR-JV_cDNA_42_GTCTGTCA_merged_170000.txt	7355	2	4.55664e-05	TGTGCCATCAGTGCCGTGGATAGCAATCAGCCCCAGCATTTT	EEEEEEEEEEEEEEEEEEEEEEEEEEEEEEEEEEEEEEEEEE	TRBV10-3*00(909)		TRBJ1-5*00(247)		533|546|570|0|13||65.0		19|42|70|19|42||115.0												TGTGCCATCAGTGCCGTGGATAGCAATCAGCCCCAGCATTTT	36								CAISAVDSNQPQHF		:::::::::0:-4:13:::::19:1:42:::	TLML_4_	RNA
5799	CLONES_TRBTLML_4__baseline2_TCR-JV_cDNA_42_GTCTGTCA_merged_170000.txt	7356	2	4.55664e-05	TGTGCCATCAGTGGAAGTGGACTTGGTCAGCCCCAGCATTTT	EEEEEEEEEEEEEEEEEEEEEEEEEEEEEEEEEEEEEEEEEE	TRBV10-3*00(201)	TRBD2*00(25)	TRBJ1-5*00(220)		533|546|570|0|13||65.0	17|22|48|18|23||25.0	26|42|70|26|42||80.0												TGTGCCATCAGTGGAAGTGGACTTGGTCAGCCCCAGCATTTT	36								CAISGSGLGQPQHF		:::::::::0:-4:13:18:-1:-10:23:26:-6:42:::	TLML_4_	RNA
5800	CLONES_TRBTLML_4__baseline2_TCR-JV_cDNA_42_GTCTGTCA_merged_170000.txt	7357	2	4.55664e-05	TGTGCCATCAGTGAGTCGATGGCCGGGTCGGCCCTCCACTTT	EEEEEEEEEEEEEEEEEEEEEEEEEEEEEEEEEEEEEEEEEE	TRBV10-3*00(288)	TRBD1*00(25),TRBD2*00(25)	TRBJ1-6*00(179)		533|552|570|0|19||95.0	10|15|36|22|27||25.0;14|19|48|22|27||25.0	34|45|73|31|42||55.0												TGTGCCATCAGTGAGTCGATGGCCGGGTCGGCCCTCCACTTT	36								CAISESMAGSALHF		:::::::::0:2:19:22:2:-9:27:31:-14:42:::	TLML_4_	RNA
5801	CLONES_TRBTLML_4__baseline2_TCR-JV_cDNA_42_GTCTGTCA_merged_170000.txt	7358	2	4.55664e-05	TGTGCCACCTCTGGGACGTTAACTAATGAAAAACTGTTTTTT	EEEEEEEEEEEEEEEEEEEEEEEEEEEEEEEEEEEEEEAAAA	TRBV2*00(805)	TRBD1*00(25),TRBD2*00(25)	TRBJ1-4*00(115)		518|525|555|0|7||35.0	12|17|36|12|17||25.0;16|21|48|12|17||25.0	21|43|71|20|42||110.0												TGTGCCACCTCTGGGACGTTAACTAATGAAAAACTGTTTTTT	32								CATSGTLTNEKLFF		:::::::::0:-10:7:12:0:-7:17:20:-1:42:::	TLML_4_	RNA
5802	CLONES_TRBTLML_4__baseline2_TCR-JV_cDNA_42_GTCTGTCA_merged_170000.txt	7359	2	4.55664e-05	TGTGCCACCCAGGACACCTCGTACAATCAGCCCCAGCATTTT	EEEEEEEEEEEEEEEEEEEEEEEEEEEEEEEEEEEEEEEEEE	TRBV19*00(390)	TRBD1*00(29)	TRBJ1-5*00(235)		559|566|596|0|7||35.0	9|18|36|7|16|SG12A|29.0	23|42|70|23|42||95.0												TGTGCCACCCAGGACACCTCGTACAATCAGCCCCAGCATTTT	36								CATQDTSYNQPQHF		:::::::::0:-10:7:7:3:-6:16:23:-3:42:::	TLML_4_	RNA
5803	CLONES_TRBTLML_4__baseline2_TCR-JV_cDNA_42_GTCTGTCA_merged_170000.txt	7360	2	4.55664e-05	TGTGCCACCATCCTAGCGGCCGCAACAATGATCCTGTTCTTC	EEEEEEEEEEEEEEEEEEEEEEEEEEEEEEEEEEEEEEEEEE	TRBV10-3*00(125),TRBV6-1*00(125),TRBV6-5*00(125),TRBV6-6*00(125)	TRBD2*00(35)	TRBJ2-1*00(175)		533|540|570|0|7||35.0;516|523|553|0|7||35.0;519|526|556|0|7||35.0;516|523|553|0|7||35.0	20|27|48|12|19||35.0	35|42|70|35|42||35.0												TGTGCCACCATCCTAGCGGCCGCAACAATGATCCTGTTCTTC	36								CATILAAATMILFF		:::::::::0:-10:7:12:-4:-5:19:35:-15:42:::	TLML_4_	RNA
5804	CLONES_TRBTLML_4__baseline2_TCR-JV_cDNA_42_GTCTGTCA_merged_170000.txt	7361	2	4.55664e-05	TGTGCCACCAGTCCCCCGAGGGGGGTCGGGGAGCTGTTTTTT	EEEEEEEEEEEEEEEEEEEEEEEEEEEEEEEEEEEEEEEEEE	TRBV24-1*00(390)	TRBD1*00(30)	TRBJ2-2*00(220)		559|571|597|0|12||60.0	17|23|36|18|24||30.0	27|43|71|26|42||80.0												TGTGCCACCAGTCCCCCGAGGGGGGTCGGGGAGCTGTTTTTT	36								CATSPPRGVGELFF		:::::::::0:-6:12:18:-5:-1:24:26:-7:42:::	TLML_4_	RNA
5805	CLONES_TRBTLML_4__baseline2_TCR-JV_cDNA_42_GTCTGTCA_merged_170000.txt	7362	2	4.55664e-05	TGTGCCACCAGTGACCCCGGGGGGTCGGATGAGCAGTTCTTC	EEEEEEEEEEEEEEEEEEEEEEEEEEEEEEEEEEEEEEEEEE	TRBV24-1*00(121)	TRBD1*00(30),TRBD2*00(30)	TRBJ2-1*00(210)		559|573|597|0|14||70.0	9|15|36|15|21||30.0;13|19|48|15|21||30.0	28|42|70|28|42||70.0												TGTGCCACCAGTGACCCCGGGGGGTCGGATGAGCAGTTCTTC	36								CATSDPGGSDEQFF		:::::::::0:-4:14:15:3:-9:21:28:-8:42:::	TLML_4_	RNA
5806	CLONES_TRBTLML_4__baseline2_TCR-JV_cDNA_42_GTCTGTCA_merged_170000.txt	7363	2	4.55664e-05	TGTGCCACCAGCAGAGATGGCCCAAACACTGAAGCTTTCTTT	EEEEEEEEEEEEEEEEEEEEEEEEEEEEEEEEEEEEEEEEEE	TRBV15*00(399)	TRBD2*00(25)	TRBJ1-1*00(230)		552|570|589|0|18||90.0	30|35|48|18|23||25.0	22|40|68|24|42||90.0												TGTGCCACCAGCAGAGATGGCCCAAACACTGAAGCTTTCTTT	36								CATSRDGPNTEAFF		:::::::::0:1:18:18:-14:3:23:24:-2:42:::	TLML_4_	RNA
5807	CLONES_TRBTLML_4__baseline2_TCR-JV_cDNA_42_GTCTGTCA_merged_170000.txt	7364	2	4.55664e-05	TGTGCCACCAGCAGAGAGGCCACTAGAGAGACGCAGTACTTC	EEEEEEEEEEEEEEEEEEEEEEEEEEEEEEEEEEEEEEEEEE	TRBV15*00(413.5)	TRBD2*00(25)	TRBJ2-7*00(110.5)		552|569|589|0|17||85.0	19|24|48|21|26||25.0	29|39|67|32|42||50.0												TGTGCCACCAGCAGAGAGGCCACTAGAGAGACGCAGTACTTC	36								CATSREATRETQYF		:::::::::0:0:17:21:-3:-8:26:32:-9:42:::	TLML_4_	RNA
5808	CLONES_TRBTLML_4__baseline2_TCR-JV_cDNA_42_GTCTGTCA_merged_170000.txt	7365	2	4.55664e-05	TGTGCCACCAGCAGAATTGCCTTGAATTCACCCCTCCACTTT	EEEEEEEEEEEEEEEEEEEEEEEEEEEEEEEEEEEEEEEEEE	TRBV15*00(354)		TRBJ1-6*00(230)		552|567|589|0|15||75.0		27|45|73|24|42||90.0												TGTGCCACCAGCAGAATTGCCTTGAATTCACCCCTCCACTTT	36								CATSRIALNSPLHF		:::::::::0:-2:15:::::24:-7:42:::	TLML_4_	RNA
5809	CLONES_TRBTLML_4__baseline2_TCR-JV_cDNA_42_GTCTGTCA_merged_170000.txt	7366	2	4.55664e-05	TGTGCCACCAAGGAGGGGGGTTTGACAGGGGAACAGTACTTC	EEEEEEEEEEEEEEEEEEEEEEEEEEEEEEEEEEEEEEEEEE	TRBV25-1*00(255)	TRBD1*00(40)	TRBJ2-7*00(185)		551|558|588|0|7||35.0	14|22|36|23|31||40.0	30|39|67|33|42||45.0												TGTGCCACCAAGGAGGGGGGTTTGACAGGGGAACAGTACTTC	36								CATKEGGLTGEQYF		:::::::::0:-10:7:23:-2:-2:31:33:-10:42:::	TLML_4_	RNA
5810	CLONES_TRBTLML_4__baseline2_TCR-JV_cDNA_42_GTCTGTCA_merged_170000.txt	7367	2	4.55664e-05	TGTGCCAGTTCCCGGACAGGGGGCACAGATACGCAGTATTTT	EEEEEEEEEEEEEEEEEEEEEEEEEEEEEEEEEEEEEEEEEE	TRBV19*00(277)	TRBD1*00(45)	TRBJ2-3*00(240)		559|568|596|0|9||45.0	13|22|36|13|22||45.0	21|41|69|22|42||100.0												TGTGCCAGTTCCCGGACAGGGGGCACAGATACGCAGTATTTT	36								CASSRTGGTDTQYF		:::::::::0:-8:9:13:-1:-2:22:22:-1:42:::	TLML_4_	RNA
5811	CLONES_TRBTLML_4__baseline2_TCR-JV_cDNA_42_GTCTGTCA_merged_170000.txt	7368	2	4.55664e-05	TGTGCCAGTTCGTGGCAGCCGGAGGATGAAAAACTGTTTTTT	EEEEEEEEEEEEEEEEEEEEEEEEEEEEEEEEEEEEEEEEEE	TRBV7-9*00(1262)	TRBD2*00(29)	TRBJ1-4*00(120)		556|564|593|0|8||40.0	22|31|48|16|25|SG25C|29.0	26|43|71|25|42||85.0												TGTGCCAGTTCGTGGCAGCCGGAGGATGAAAAACTGTTTTTT	36								CASSWQPEDEKLFF		:::::::::0:-9:8:16:-6:-1:25:25:-6:42:::	TLML_4_	RNA
5812	CLONES_TRBTLML_4__baseline2_TCR-JV_cDNA_42_GTCTGTCA_merged_170000.txt	7369	2	4.55664e-05	TGTGCCAGTTCGCCAACCACGCGCCCCTACGAGCAGTACTTC	EEEEEEEEEEEEEEEEEEEEEEEEEEEEEEEEEEEEEEEEEE	TRBV27*00(140)	TRBD1*00(25)	TRBJ2-7*00(225)		556|564|593|0|8||40.0	22|27|36|20|25||25.0	22|39|67|25|42||85.0												TGTGCCAGTTCGCCAACCACGCGCCCCTACGAGCAGTACTTC	36								CASSPTTRPYEQYF		:::::::::0:-9:8:20:-10:3:25:25:-2:42:::	TLML_4_	RNA
5813	CLONES_TRBTLML_4__baseline2_TCR-JV_cDNA_42_GTCTGTCA_merged_170000.txt	7370	2	4.55664e-05	TGTGCCAGTGACGTCGGACAGGGCGCAGATACGCAGTATTTT	EEEEEEEEEEEEEEEEEEEEEEEEEEEEEEEEEEEEEEEEEE	TRBV19*00(480)	TRBD1*00(40)	TRBJ2-3*00(225)		559|568|596|0|9||45.0	13|21|36|15|23||40.0	24|41|69|25|42||85.0												TGTGCCAGTGACGTCGGACAGGGCGCAGATACGCAGTATTTT	36								CASDVGQGADTQYF		:::::::::0:-8:9:15:-1:-3:23:25:-4:42:::	TLML_4_	RNA
5814	CLONES_TRBTLML_4__baseline2_TCR-JV_cDNA_42_GTCTGTCA_merged_170000.txt	7371	2	4.55664e-05	TGTGCCAGTACCTACAATGAGGTAGCGGGGGCCCCGTACTTC	EEEEEEEEEEEEEEEEEEEEEEEEEEEEEEEEEEEEEEEEEE	TRBV19*00(645)	TRBD2*00(35),TRBD1*00(30)	TRBJ2-4*00(175)		559|569|596|0|10||50.0	21|28|48|22|29||35.0;18|24|36|26|32||30.0	35|42|70|35|42||35.0												TGTGCCAGTACCTACAATGAGGTAGCGGGGGCCCCGTACTTC	36								CASTYNEVAGAPYF		:::::::::0:-7:10:22:-5:-4:29:35:-15:42:::	TLML_4_	RNA
5815	CLONES_TRBTLML_4__baseline2_TCR-JV_cDNA_42_GTCTGTCA_merged_170000.txt	7372	2	4.55664e-05	TGTGCCAGTAGTCCCCGGACAAGCACAGATACGCAGTATTTT	EEEEEEEEEEEEEEEEEEEEEEEEEEEEEEEEEEEEEEEEEE	TRBV19*00(113)	TRBD1*00(29),TRBD2*00(25)	TRBJ2-3*00(120)		559|571|596|0|12||60.0	9|18|36|12|21|SG12C|29.0;13|18|48|13|18||25.0	20|41|69|21|42||105.0												TGTGCCAGTAGTCCCCGGACAAGCACAGATACGCAGTATTTT	36								CASSPRTSTDTQYF		:::::::::0:-5:12:12:3:-6:21:21:0:42:::	TLML_4_	RNA
5816	CLONES_TRBTLML_4__baseline2_TCR-JV_cDNA_42_GTCTGTCA_merged_170000.txt	7373	2	4.55664e-05	TGTGCCAGTAGTGGATTCGGGACAGCTGATGGCTACACCTTC	EEEEEEEEEEEEEEEEEEEEEEEEEEEEEEEEEEEEEEEEEE	TRBV19*00(242)	TRBD1*00(40)	TRBJ1-2*00(162)		559|571|596|0|12||60.0	11|19|36|17|25||40.0	26|40|68|28|42||70.0												TGTGCCAGTAGTGGATTCGGGACAGCTGATGGCTACACCTTC	36								CASSGFGTADGYTF		:::::::::0:-5:12:17:1:-5:25:28:-6:42:::	TLML_4_	RNA
5817	CLONES_TRBTLML_4__baseline2_TCR-JV_cDNA_42_GTCTGTCA_merged_170000.txt	7374	2	4.55664e-05	TGTGCCAGTAGTGACCGACAGGGGAACACTGAAGCTTTCTTT	EEEEEEEEEEEEEEEEEEEEEEEEEEEEEEEEEEEEEEEEEE	TRBV19*00(135)	TRBD1*00(35)	TRBJ1-1*00(235)		559|571|596|0|12||60.0	14|21|36|16|23||35.0	21|40|68|23|42||95.0												TGTGCCAGTAGTGACCGACAGGGGAACACTGAAGCTTTCTTT	36								CASSDRQGNTEAFF		:::::::::0:-5:12:16:-2:-3:23:23:-1:42:::	TLML_4_	RNA
5818	CLONES_TRBTLML_4__baseline2_TCR-JV_cDNA_42_GTCTGTCA_merged_170000.txt	7375	2	4.55664e-05	TGTGCCAGTAGTATTGGTCTACGCACAGATACGCAGTATTTT	EEEEEEEEEEEEEEEEEEEEEEEEEEEEEEEEEEEEEEEEEE	TRBV19*00(793)		TRBJ2-3*00(145)		559|580|596|0|21|SA573TSA575G|73.0		21|41|69|22|42||100.0												TGTGCCAGTAGTATTGGTCTACGCACAGATACGCAGTATTTT	36								CASSIGLRTDTQYF		:::::::::0:4:21:::::22:-1:42:::	TLML_4_	RNA
5819	CLONES_TRBTLML_4__baseline2_TCR-JV_cDNA_42_GTCTGTCA_merged_170000.txt	7376	2	4.55664e-05	TGTGCCAGTAGTATGACCAGCAAAGATGAAAAACTGTTTTTT	EEEEEEEEEEEEEEEEEEEEEEEEEEEEEEEEEEEEEEEEEE	TRBV19*00(1287)		TRBJ1-4*00(160)		559|573|596|0|14||70.0		26|43|71|25|42||85.0												TGTGCCAGTAGTATGACCAGCAAAGATGAAAAACTGTTTTTT	36								CASSMTSKDEKLFF		:::::::::0:-3:14:::::25:-6:42:::	TLML_4_	RNA
5820	CLONES_TRBTLML_4__baseline2_TCR-JV_cDNA_42_GTCTGTCA_merged_170000.txt	7377	2	4.55664e-05	TGTGCCAGTAGTATAGATAGGGTGTACAATGAGCAGTTCTTC	EEEEEEEEEEEEEEEEEEEEEEEEEEEEEEEEEEEEEEEEEE	TRBV19*00(140)		TRBJ2-1*00(230)		559|577|596|0|18||90.0		24|42|70|24|42||90.0												TGTGCCAGTAGTATAGATAGGGTGTACAATGAGCAGTTCTTC	36								CASSIDRVYNEQFF		:::::::::0:1:18:::::24:-4:42:::	TLML_4_	RNA
5821	CLONES_TRBTLML_4__baseline2_TCR-JV_cDNA_42_GTCTGTCA_merged_170000.txt	7378	2	4.55664e-05	TGTGCCAGTAGTACCGCGGACCGACGGGAGACCCAGTACTTC	EEEEEEEEEEEEEEEEEEEEEEEEEEEEEEEEAEEEEEEEEE	TRBV19*00(325)		TRBJ2-5*00(215)		559|572|596|0|13||65.0		25|40|68|27|42||75.0												TGTGCCAGTAGTACCGCGGACCGACGGGAGACCCAGTACTTC	32								CASSTADRRETQYF		:::::::::0:-4:13:::::27:-5:42:::	TLML_4_	RNA
5823	CLONES_TRBTLML_4__baseline2_TCR-JV_cDNA_42_GTCTGTCA_merged_170000.txt	7380	2	4.55664e-05	TGTGCCAGTAGCGGACACGGGAACACCGGGGAGCTGTTTTTT	EEEEEEEEEEEEEEEEEEEEEEEEEEEEEEEEEEEEEEEEEE	TRBV19*00(315)	TRBD1*00(25)	TRBJ2-2*00(250)		559|570|596|0|11||55.0	13|18|36|12|17||25.0	21|43|71|20|42||110.0												TGTGCCAGTAGCGGACACGGGAACACCGGGGAGCTGTTTTTT	36								CASSGHGNTGELFF		:::::::::0:-6:11:12:-1:-6:17:20:-1:42:::	TLML_4_	RNA
5824	CLONES_TRBTLML_4__baseline2_TCR-JV_cDNA_42_GTCTGTCA_merged_170000.txt	7381	2	4.55664e-05	TGTGCCAGTAGGGCGGGCGCTGGGGCCAACGTCCTGACTTTC	EEEEEEEEEEEEEEEEEEEEEEEEEEEEEEEEEEEEEEEEEE	TRBV19*00(208)	TRBD1*00(25),TRBD2*00(25)	TRBJ2-6*00(255)		559|570|596|0|11||55.0	20|25|36|14|19||25.0;23|28|48|12|17||25.0	22|45|73|19|42||115.0												TGTGCCAGTAGGGCGGGCGCTGGGGCCAACGTCCTGACTTTC	36								CASRAGAGANVLTF		:::::::::0:-6:11:14:-8:1:19:19:-2:42:::	TLML_4_	RNA
5825	CLONES_TRBTLML_4__baseline2_TCR-JV_cDNA_42_GTCTGTCA_merged_170000.txt	7382	2	4.55664e-05	TGTGCCAGCTTATTCGGACAGGGGTATTACGAGCAGTACTTC	EEEEEEEEEEEEEEEEEEEEEEEEEEEEEEEEEEEEEEEEEE	TRBV13*00(40),TRBV2*00(40),TRBV6-1*00(40),TRBV6-2*00(40),TRBV6-3*00(40),TRBV6-4*00(40),TRBV6-5*00(40)	TRBD1*00(45)	TRBJ2-7*00(215)		567|576|604|0|9||45.0;518|527|555|0|9||45.0;516|525|553|0|9||45.0;516|525|553|0|9||45.0;516|525|553|0|9||45.0;518|527|555|0|9||45.0;519|528|556|0|9||45.0	13|22|36|15|24||45.0	24|39|67|27|42||75.0												TGTGCCAGCTTATTCGGACAGGGGTATTACGAGCAGTACTTC	36								CASLFGQGYYEQYF		:::::::::0:-8:9:15:-1:-2:24:27:-4:42:::	TLML_4_	RNA
5826	CLONES_TRBTLML_4__baseline2_TCR-JV_cDNA_42_GTCTGTCA_merged_170000.txt	7383	2	4.55664e-05	TGTGCCAGCTCACCGGGACAGGGGCCTAATGAGAAGTTCTTC	AEEEEEEEEEEEEEEEEEEEEEEEEEEEEEEEEEEEEEEEEE	TRBV18*00(140)	TRBD1*00(50)	TRBJ2-1*00(199)		702|716|739|0|14||70.0	12|22|36|14|24||50.0	27|42|70|27|42|SC33A|59.0												TGTGCCAGCTCACCGGGACAGGGGCCTAATGAGAAGTTCTTC	32								CASSPGQGPNEKFF		:::::::::0:-3:14:14:0:-2:24:27:-7:42:::	TLML_4_	RNA
5827	CLONES_TRBTLML_4__baseline2_TCR-JV_cDNA_42_GTCTGTCA_merged_170000.txt	7384	2	4.55664e-05	TGTGCCAGCTCACCGGACAGTTTGGACTATGGCTACACCTTC	EEEEEEEEEEEEAAEEEEEEEEAEEEEEEEEEEEEEEEEEEE	TRBV18*00(1270)	TRBD1*00(30)	TRBJ1-2*00(120)		702|716|739|0|14||70.0	13|19|36|14|20||30.0	23|40|68|25|42||85.0												TGTGCCAGCTCACCGGACAGTTTGGACTATGGCTACACCTTC	32								CASSPDSLDYGYTF		:::::::::0:-3:14:14:-1:-5:20:25:-3:42:::	TLML_4_	RNA
5828	CLONES_TRBTLML_4__baseline2_TCR-JV_cDNA_42_GTCTGTCA_merged_170000.txt	7385	2	4.55664e-05	TGTGCCAGCTCACCAATCGGGGACAACTACGAGCAGTACTTC	EEEEEEEEEEEEEEEEEEEEEEEEEEEEEEEEEEEEEEEEEE	TRBV18*00(450)	TRBD1*00(30)	TRBJ2-7*00(220)		702|717|739|0|15||75.0	12|18|36|19|25||30.0	23|39|67|26|42||80.0												TGTGCCAGCTCACCAATCGGGGACAACTACGAGCAGTACTTC	36								CASSPIGDNYEQYF		:::::::::0:-2:15:19:0:-6:25:26:-3:42:::	TLML_4_	RNA
5829	CLONES_TRBTLML_4__baseline2_TCR-JV_cDNA_42_GTCTGTCA_merged_170000.txt	7386	2	4.55664e-05	TGTGCCAGCCTAACGGGGGGGAGCACAGATACGCAGTATTTT	EEAEEEEAEEEEEEEEEEEEEEEEEEEEEEEEEEEEEEEEEE	TRBV7-8*00(970)	TRBD2*00(28),TRBD1*00(25)	TRBJ2-3*00(245)		567|576|604|0|9||45.0	20|32|48|9|21|SG23ASA28G|28.0;18|23|36|14|19||25.0	20|41|69|21|42||105.0												TGTGCCAGCCTAACGGGGGGGAGCACAGATACGCAGTATTTT	32								CASLTGGSTDTQYF		:::::::::0:-8:9:9:-4:0:21:21:0:42:::	TLML_4_	RNA
5830	CLONES_TRBTLML_4__baseline2_TCR-JV_cDNA_42_GTCTGTCA_merged_170000.txt	7387	2	4.55664e-05	TGTGCCAGCCCCGGGACAGTGAACACCGGGGAGCTGTTTTTT	EEEEEEEEEEEEEEEEEEEEEEEEEEEEEEEEEEEEEEEEEE	TRBV7-9*00(165)	TRBD1*00(50)	TRBJ2-2*00(250)		556|565|593|0|9||45.0	9|19|36|9|19||50.0	21|43|71|20|42||110.0												TGTGCCAGCCCCGGGACAGTGAACACCGGGGAGCTGTTTTTT	36								CASPGTVNTGELFF		:::::::::0:-8:9:9:3:-5:19:20:-1:42:::	TLML_4_	RNA
5831	CLONES_TRBTLML_4__baseline2_TCR-JV_cDNA_42_GTCTGTCA_merged_170000.txt	7388	2	4.55664e-05	TGTGCCAGCCGACGACAGCCCCTATCCTACGAGCAGTACTTC	EEEEEEEEEEEEEEEEEEEEEEEEEEEEEEEEEEEEEEEEEE	TRBV28*00(437)	TRBD1*00(25)	TRBJ2-7*00(230)		564|573|601|0|9||45.0	0|5|36|17|22||25.0	21|39|67|24|42||90.0												TGTGCCAGCCGACGACAGCCCCTATCCTACGAGCAGTACTTC	36								CASRRQPLSYEQYF		:::::::::0:-8:9:17:12:-19:22:24:-1:42:::	TLML_4_	RNA
5832	CLONES_TRBTLML_4__baseline2_TCR-JV_cDNA_42_GTCTGTCA_merged_170000.txt	7389	2	4.55664e-05	TGTGCCAGCCAGTTATCGGGTCGGGGCACTGAAGCTTTCTTT	EEEEEEEEEEEEEEEEEEEEEEEEEEEEEEEEEEEEEEEEEE	TRBV6-2*00(489),TRBV6-3*00(489)		TRBJ1-1*00(220)		516|530|553|0|15|I524C|49.0;516|530|553|0|15|I524C|49.0		24|40|68|26|42||80.0												TGTGCCAGCCAGTTATCGGGTCGGGGCACTGAAGCTTTCTTT	36								CASQLSGRGTEAFF		:::::::::0:-3:15:::::26:-4:42:::	TLML_4_	RNA
5833	CLONES_TRBTLML_4__baseline2_TCR-JV_cDNA_42_GTCTGTCA_merged_170000.txt	7390	2	4.55664e-05	TGTGCCAGCGTTGGGTGGAACAGGAACACTGAAGCTTTCTTT	EEEEEEEEEEEEEEEEEEEEEEEEEEEEEEEEEEEEEEEEEE	TRBV2*00(305)		TRBJ1-1*00(235)		518|527|555|0|9||45.0		21|40|68|23|42||95.0												TGTGCCAGCGTTGGGTGGAACAGGAACACTGAAGCTTTCTTT	36								CASVGWNRNTEAFF		:::::::::0:-8:9:::::23:-1:42:::	TLML_4_	RNA
5834	CLONES_TRBTLML_4__baseline2_TCR-JV_cDNA_42_GTCTGTCA_merged_170000.txt	7391	2	4.55664e-05	TGTGCCAGCGGTTGGGACAGGCGGCCCGATGAGCAGTTCTTC	EEEEEEEEEEEEEEEEEEEEEEEEEEEEEEEEEEEEEEEEEE	TRBV7-9*00(275)	TRBD1*00(44)	TRBJ2-1*00(210)		556|565|593|0|9||45.0	12|24|36|13|25|SG20C|44.0	28|42|70|28|42||70.0												TGTGCCAGCGGTTGGGACAGGCGGCCCGATGAGCAGTTCTTC	36								CASGWDRRPDEQFF		:::::::::0:-8:9:13:0:0:25:28:-8:42:::	TLML_4_	RNA
5835	CLONES_TRBTLML_4__baseline2_TCR-JV_cDNA_42_GTCTGTCA_merged_170000.txt	7392	2	4.55664e-05	TGTGCCAGCGGTTGGAGGGGGAGCACAGATACGCAGTATTTT	EEEEEEEEEEEEEEEEEEEEEEEEEEEEEEEEEEEEEEEEEE	TRBV11-2*00(115),TRBV11-3*00(115),TRBV7-2*00(115)	TRBD1*00(30),TRBD2*00(30)	TRBJ2-3*00(245)		522|531|559|0|9||45.0;521|530|558|0|9||45.0;580|589|617|0|9||45.0	17|23|36|15|21||30.0;26|32|48|13|19||30.0	20|41|69|21|42||105.0												TGTGCCAGCGGTTGGAGGGGGAGCACAGATACGCAGTATTTT	36								CASGWRGSTDTQYF		:::::::::0:-8:9:15:-5:-1:21:21:0:42:::	TLML_4_	RNA
5836	CLONES_TRBTLML_4__baseline2_TCR-JV_cDNA_42_GTCTGTCA_merged_170000.txt	7393	2	4.55664e-05	TGTGCCAGCGGGAGAGAAGCAGTATATCACGAGCAGTACTTC	EEEEEEEEEEEEEEEEEEEEEEEEEEEEEEEEEEEEEEEEEE	TRBV4-2*00(125),TRBV5-4*00(125),TRBV5-5*00(125),TRBV5-8*00(125),TRBV5-3*00(120)	TRBD2*00(25)	TRBJ2-7*00(210)		537|546|574|0|9||45.0;549|558|585|0|9||45.0;549|558|585|0|9||45.0;551|560|587|0|9||45.0;551|559|587|0|8||40.0	25|30|48|9|14||25.0	25|39|67|28|42||70.0												TGTGCCAGCGGGAGAGAAGCAGTATATCACGAGCAGTACTTC	36								CASGREAVYHEQYF		:::::::::0:-8:9:9:-9:-2:14:28:-5:42:::	TLML_4_	RNA
5837	CLONES_TRBTLML_4__baseline2_TCR-JV_cDNA_42_GTCTGTCA_merged_170000.txt	7394	2	4.55664e-05	TGTGCCAGCGAAGGGAGCGCAGGGGGCAATGAGCAGTTCTTC	EEEEEEEEEEEEEEEEEEEEEEEEEEEEEEEEEEEEEEEEEE	TRBV12-4*00(1140),TRBV12-3*00(1092)	TRBD1*00(35)	TRBJ2-1*00(115)		530|539|567|0|9||45.0;530|539|567|0|9||45.0	16|23|36|19|26||35.0	26|42|70|26|42||80.0												TGTGCCAGCGAAGGGAGCGCAGGGGGCAATGAGCAGTTCTTC	36								CASEGSAGGNEQFF		:::::::::0:-8:9:19:-4:-1:26:26:-6:42:::	TLML_4_	RNA
5838	CLONES_TRBTLML_4__baseline2_TCR-JV_cDNA_42_GTCTGTCA_merged_170000.txt	7395	2	4.55664e-05	TGTGCCAGCATAGGGGACAGGGGCTCCTACGAGCAGTACTTC	EEEEEEEEEEEEEEEEEEEEEEEEEEEEEEEEEEEEEEEEEE	TRBV2*00(245)	TRBD1*00(25),TRBD2*00(25)	TRBJ2-7*00(244)		518|528|555|0|10||50.0	12|17|36|13|18||25.0;16|21|48|13|18||25.0	15|39|67|18|42|SA18G|104.0												TGTGCCAGCATAGGGGACAGGGGCTCCTACGAGCAGTACTTC	36								CASIGDRGSYEQYF		:::::::::0:-7:10:13:0:-7:18:18:5:42:::	TLML_4_	RNA
5839	CLONES_TRBTLML_4__baseline2_TCR-JV_cDNA_42_GTCTGTCA_merged_170000.txt	7396	2	4.55664e-05	TGTGCCAGCACCTTCGGACAGGTTGCCTCACCCCTCCACTTT	EEEEEEEEEEEEEEEEEEEEEEEEEEEEEEEEEEEEEEEEEE	TRBV12-3*00(119),TRBV12-4*00(119)	TRBD1*00(35)	TRBJ1-6*00(215)		530|540|567|0|10||50.0;530|540|567|0|10||50.0	13|20|36|15|22||35.0	30|45|73|27|42||75.0												TGTGCCAGCACCTTCGGACAGGTTGCCTCACCCCTCCACTTT	36								CASTFGQVASPLHF		:::::::::0:-7:10:15:-1:-4:22:27:-10:42:::	TLML_4_	RNA
5840	CLONES_TRBTLML_4__baseline2_TCR-JV_cDNA_42_GTCTGTCA_merged_170000.txt	7397	2	4.55664e-05	TGTGCCAGCACCTCAGGGCAACTGGATGAAAAACTGTTTTTT	EE<EEAAEEEEEEEEEEAEEEEEEEEEEEEEEEEEEEEEEEE	TRBV7-9*00(907)	TRBD1*00(25),TRBD2*00(25)	TRBJ1-4*00(225)		556|566|593|0|10||50.0	16|21|36|13|18||25.0;28|33|48|14|19||25.0	26|43|71|25|42||85.0												TGTGCCAGCACCTCAGGGCAACTGGATGAAAAACTGTTTTTT	27								CASTSGQLDEKLFF		:::::::::0:-7:10:13:-4:-3:18:25:-6:42:::	TLML_4_	RNA
5841	CLONES_TRBTLML_4__baseline2_TCR-JV_cDNA_42_GTCTGTCA_merged_170000.txt	7398	2	4.55664e-05	TGTGCCAGCACCCTGGGACAGGGGATAGAGACCCAGTACTTC	EEEEEEEEEEEEEEEEEEEEEEEEEEEEEEEEEEEEEEEAAA	TRBV7-2*00(855)	TRBD1*00(50)	TRBJ2-5*00(90)		580|590|617|0|10||50.0	12|22|36|14|24||50.0	24|40|68|26|42||80.0												TGTGCCAGCACCCTGGGACAGGGGATAGAGACCCAGTACTTC	32								CASTLGQGIETQYF		:::::::::0:-7:10:14:0:-2:24:26:-4:42:::	TLML_4_	RNA
5842	CLONES_TRBTLML_4__baseline2_TCR-JV_cDNA_42_GTCTGTCA_merged_170000.txt	7399	2	4.55664e-05	TGTGCCAGCACCCCCGGCACCCAGAACACTGAAGCTTTCTTT	EEEEEEEEEEEEEEEEEEEEEEEEEEEEEEEEEEAAAAA???	TRBV6-6*00(780)	TRBD1*00(25),TRBD2*00(25)	TRBJ1-1*00(80)		516|526|553|0|10||50.0	1|6|36|10|15||25.0;13|18|48|12|17||25.0	21|40|68|23|42||95.0												TGTGCCAGCACCCCCGGCACCCAGAACACTGAAGCTTTCTTT	30								CASTPGTQNTEAFF		:::::::::0:-7:10:10:11:-18:15:23:-1:42:::	TLML_4_	RNA
5843	CLONES_TRBTLML_4__baseline2_TCR-JV_cDNA_42_GTCTGTCA_merged_170000.txt	7400	2	4.55664e-05	TGTGCCAGCACCCCCGGACGGATTAATGAAAAACTGTTTTTT	EEEEEEEEEEEEEEEEEEEEEEEEEEEEEEEEEEEEEEEEEE	TRBV6-2*00(393),TRBV6-3*00(393)	TRBD1*00(25),TRBD2*00(25)	TRBJ1-4*00(91)		516|526|553|0|10||50.0;516|526|553|0|10||50.0	1|6|36|10|15||25.0;13|18|48|12|17||25.0	24|43|71|23|42||95.0												TGTGCCAGCACCCCCGGACGGATTAATGAAAAACTGTTTTTT	36								CASTPGRINEKLFF		:::::::::0:-7:10:10:11:-18:15:23:-4:42:::	TLML_4_	RNA
5844	CLONES_TRBTLML_4__baseline2_TCR-JV_cDNA_42_GTCTGTCA_merged_170000.txt	7401	2	4.55664e-05	TGTGCCAGCACCAATTACCCGTCCACAGATACGCAGTATTTT	EEEEEEEEEEEEEEEEEEEEEEEEEEEEEEEEEEEEEEEEEE	TRBV5-6*00(270),TRBV5-5*00(254),TRBV5-7*00(254)		TRBJ2-3*00(235)		550|560|586|0|10||50.0;549|559|585|0|10||50.0;551|561|587|0|10||50.0		22|41|69|23|42||95.0												TGTGCCAGCACCAATTACCCGTCCACAGATACGCAGTATTTT	36								CASTNYPSTDTQYF		:::::::::0:-6:10:::::23:-2:42:::	TLML_4_	RNA
5845	CLONES_TRBTLML_4__baseline2_TCR-JV_cDNA_42_GTCTGTCA_merged_170000.txt	7402	2	4.55664e-05	TGTGCCAGCACACGGGGGGCACCTAATGAAAAACTGTTTTTT	EEEEEEEEEEEEEEEEEEEEEEEEEEEEEEEEEEEEEEEEEE	TRBV28*00(310)	TRBD1*00(25)	TRBJ1-4*00(244)		564|574|601|0|10||50.0	18|23|36|13|18||25.0	19|43|71|18|42|SA22C|104.0												TGTGCCAGCACACGGGGGGCACCTAATGAAAAACTGTTTTTT	36								CASTRGAPNEKLFF		:::::::::0:-7:10:13:-6:-1:18:18:1:42:::	TLML_4_	RNA
5846	CLONES_TRBTLML_4__baseline2_TCR-JV_cDNA_42_GTCTGTCA_merged_170000.txt	7403	2	4.55664e-05	TGTGCCAGCAGTTTTCAGGGAAGTAGCACTGAAGCTTTCTTT	EEEEEEEEEEEEEEEEEEEEEEEEEEEEEEEEEEEEEEEEEE	TRBV12-3*00(81),TRBV12-4*00(81)	TRBD1*00(25)	TRBJ1-1*00(220)		530|544|567|0|14||70.0;530|544|567|0|14||70.0	16|21|36|15|20||25.0	24|40|68|26|42||80.0												TGTGCCAGCAGTTTTCAGGGAAGTAGCACTGAAGCTTTCTTT	36								CASSFQGSSTEAFF		:::::::::0:-3:14:15:-4:-3:20:26:-4:42:::	TLML_4_	RNA
5847	CLONES_TRBTLML_4__baseline2_TCR-JV_cDNA_42_GTCTGTCA_merged_170000.txt	7404	2	4.55664e-05	TGTGCCAGCAGTTTCGGGCCCATACCCTACGAGCAGTACTTC	EEEEEEEEEEEEEEEEEEEEEEEEEEEEEEEEEEEEEEEEEE	TRBV28*00(385)	TRBD2*00(30)	TRBJ2-7*00(225)		564|578|601|0|14||70.0	29|35|48|15|21||30.0	22|39|67|25|42||85.0												TGTGCCAGCAGTTTCGGGCCCATACCCTACGAGCAGTACTTC	36								CASSFGPIPYEQYF		:::::::::0:-3:14:15:-13:3:21:25:-2:42:::	TLML_4_	RNA
5848	CLONES_TRBTLML_4__baseline2_TCR-JV_cDNA_42_GTCTGTCA_merged_170000.txt	7405	2	4.55664e-05	TGTGCCAGCAGTTTCGGGGCGGTGAACACTGAAGCTTTCTTT	EEEEEEEEEEEEEEEEEEEEEEEEEEEEEEEEEEEEEEEEEE	TRBV12-3*00(525),TRBV12-4*00(525)	TRBD1*00(30)	TRBJ1-1*00(240)		530|544|567|0|14||70.0;530|544|567|0|14||70.0	19|25|36|15|21||30.0	20|40|68|22|42||100.0												TGTGCCAGCAGTTTCGGGGCGGTGAACACTGAAGCTTTCTTT	36								CASSFGAVNTEAFF		:::::::::0:-3:14:15:-7:1:21:22:0:42:::	TLML_4_	RNA
5849	CLONES_TRBTLML_4__baseline2_TCR-JV_cDNA_42_GTCTGTCA_merged_170000.txt	7406	2	4.55664e-05	TGTGCCAGCAGTTTCGGGGGGGCCTTCGATGAGCAGTTCTTC	EEAEEEEEEEEEEEEEEEEEEEEEEEEEEEEEEEEEAEEEEE	TRBV28*00(850)	TRBD2*00(34),TRBD1*00(30)	TRBJ2-1*00(185)		564|578|601|0|14||70.0	24|34|48|14|24|SA28G|34.0;18|24|36|17|23||30.0	28|42|70|28|42||70.0												TGTGCCAGCAGTTTCGGGGGGGCCTTCGATGAGCAGTTCTTC	32								CASSFGGAFDEQFF		:::::::::0:-3:14:14:-8:2:24:28:-8:42:::	TLML_4_	RNA
5850	CLONES_TRBTLML_4__baseline2_TCR-JV_cDNA_42_GTCTGTCA_merged_170000.txt	7407	2	4.55664e-05	TGTGCCAGCAGTTTGGCGCAGAATAATTCACCCCTCCACTTT	EEEEEEEEEEEEEEEEEEEEEEEEEEEEEEEEEEEEEEEEEE	TRBV27*00(685)	TRBD1*00(25)	TRBJ1-6*00(240)		556|570|593|0|14||70.0	21|26|36|14|19||25.0	25|45|73|22|42||100.0												TGTGCCAGCAGTTTGGCGCAGAATAATTCACCCCTCCACTTT	36								CASSLAQNNSPLHF		:::::::::0:-3:14:14:-9:2:19:22:-5:42:::	TLML_4_	RNA
5851	CLONES_TRBTLML_4__baseline2_TCR-JV_cDNA_42_GTCTGTCA_merged_170000.txt	7408	2	4.55664e-05	TGTGCCAGCAGTTTGGGGGGGGCCGGATCACCCCTCCACTTT	EEEEEEEEEEEEEEEEEEEEEEEEEEEEEEEEEEEEEEEEEE	TRBV12-3*00(504),TRBV12-4*00(504)	TRBD1*00(30),TRBD2*00(29)	TRBJ1-6*00(215)		530|544|567|0|14||70.0;530|544|567|0|14||70.0	18|24|36|17|23||30.0;25|34|48|15|24|SA28G|29.0	30|45|73|27|42||75.0												TGTGCCAGCAGTTTGGGGGGGGCCGGATCACCCCTCCACTTT	36								CASSLGGAGSPLHF		:::::::::0:-3:14:17:-6:0:23:27:-10:42:::	TLML_4_	RNA
5852	CLONES_TRBTLML_4__baseline2_TCR-JV_cDNA_42_GTCTGTCA_merged_170000.txt	7409	2	4.55664e-05	TGTGCCAGCAGTTTATTGGGGCCCGGAGTGACCCAGTACTTC	EEEEEEEEEEEEEEEEEEEEEEEEEEEEEEEEEEEEEEEEEE	TRBV28*00(915)	TRBD2*00(30)	TRBJ2-5*00(205)		564|580|601|0|16||80.0	29|35|48|18|24||30.0	27|40|68|29|42||65.0												TGTGCCAGCAGTTTATTGGGGCCCGGAGTGACCCAGTACTTC	36								CASSLLGPGVTQYF		:::::::::0:-1:16:18:-13:3:24:29:-7:42:::	TLML_4_	RNA
5853	CLONES_TRBTLML_4__baseline2_TCR-JV_cDNA_42_GTCTGTCA_merged_170000.txt	7410	2	4.55664e-05	TGTGCCAGCAGTTTATTAGGGTCAGGGAAGGGCTACACCTTC	EEEEEEEEEEEEEEEEEEEEEEEEEEEEEEEEEEEEEEEEEE	TRBV12-3*00(325),TRBV12-4*00(325)	TRBD1*00(29)	TRBJ1-2*00(200)		530|545|567|0|15||75.0;530|545|567|0|15||75.0	12|21|36|18|27|SA15T|29.0	28|40|68|30|42||60.0												TGTGCCAGCAGTTTATTAGGGTCAGGGAAGGGCTACACCTTC	36								CASSLLGSGKGYTF		:::::::::0:-2:15:18:0:-3:27:30:-8:42:::	TLML_4_	RNA
5854	CLONES_TRBTLML_4__baseline2_TCR-JV_cDNA_42_GTCTGTCA_merged_170000.txt	7411	2	4.55664e-05	TGTGCCAGCAGTTCCGTGGACAGCCAAGAGACCCAGTACTTC	EEEEEEEEEEEEEEEEEEEEEEEEEEEEEEEEEEEEEEEEEE	TRBV27*00(105)	TRBD1*00(30)	TRBJ2-5*00(235)		556|569|593|0|13||65.0	13|19|36|17|23||30.0	21|40|68|23|42||95.0												TGTGCCAGCAGTTCCGTGGACAGCCAAGAGACCCAGTACTTC	36								CASSSVDSQETQYF		:::::::::0:-4:13:17:-1:-5:23:23:-1:42:::	TLML_4_	RNA
5855	CLONES_TRBTLML_4__baseline2_TCR-JV_cDNA_42_GTCTGTCA_merged_170000.txt	7412	2	4.55664e-05	TGTGCCAGCAGTTCCGGGACGGAGAACACTGAAGCTTTCTTT	EEEEEEEEEEEEEEEEEEEEEAEEEEEEEEEEEEEEEEEEEA	TRBV6-5*00(692)	TRBD1*00(35),TRBD2*00(35)	TRBJ1-1*00(235)		519|532|556|0|13||65.0	10|17|36|13|20||35.0;14|21|48|13|20||35.0	21|40|68|23|42||95.0												TGTGCCAGCAGTTCCGGGACGGAGAACACTGAAGCTTTCTTT	32								CASSSGTENTEAFF		:::::::::0:-4:13:13:2:-7:20:23:-1:42:::	TLML_4_	RNA
5856	CLONES_TRBTLML_4__baseline2_TCR-JV_cDNA_42_GTCTGTCA_merged_170000.txt	7413	2	4.55664e-05	TGTGCCAGCAGTTCAGGGGGCACTAACTATGGCTACACCTTC	EEEEEEEEEEEEEEEEEEEEEEEEEEEEEEEEEEEEEEEEEE	TRBV2*00(555)	TRBD1*00(40)	TRBJ1-2*00(240)		518|530|555|0|12||60.0	16|24|36|13|21||40.0	20|40|68|22|42||100.0												TGTGCCAGCAGTTCAGGGGGCACTAACTATGGCTACACCTTC	36								CASSSGGTNYGYTF		:::::::::0:-5:12:13:-4:0:21:22:0:42:::	TLML_4_	RNA
5857	CLONES_TRBTLML_4__baseline2_TCR-JV_cDNA_42_GTCTGTCA_merged_170000.txt	7414	2	4.55664e-05	TGTGCCAGCAGTTCAAGTGCTCTTCCCTACGAGCAGTACTTC	EEEEEEEAEEEEEEEEEEEEEEEEEEEEEEEEEEEEEEEEEE	TRBV6-5*00(285),TRBV6-1*00(248)		TRBJ2-7*00(225)		519|532|556|0|13||65.0;516|528|553|0|12||60.0		22|39|67|25|42||85.0												TGTGCCAGCAGTTCAAGTGCTCTTCCCTACGAGCAGTACTTC	32								CASSSSALPYEQYF		:::::::::0:-4:13:::::25:-2:42:::	TLML_4_	RNA
5858	CLONES_TRBTLML_4__baseline2_TCR-JV_cDNA_42_GTCTGTCA_merged_170000.txt	7415	2	4.55664e-05	TGTGCCAGCAGTTGGGGGACAGGGGATCAGCCCCAGCATTTT	EEEEEEEEEEEEEEEEEEEEEEEEEEEEEEEEEEEEEEEEEE	TRBV6-5*00(485)	TRBD1*00(50)	TRBJ1-5*00(225)		519|532|556|0|13||65.0	12|22|36|15|25||50.0	25|42|70|25|42||85.0												TGTGCCAGCAGTTGGGGGACAGGGGATCAGCCCCAGCATTTT	36								CASSWGTGDQPQHF		:::::::::0:-4:13:15:0:-2:25:25:-5:42:::	TLML_4_	RNA
5859	CLONES_TRBTLML_4__baseline2_TCR-JV_cDNA_42_GTCTGTCA_merged_170000.txt	7416	2	4.55664e-05	TGTGCCAGCAGTTACTTTGGGGAGGCCGGGGAGCTGTTTTTT	EEEEEEEEEEEEEEEEEEE<EEEEEEEEEEEEEEEEEEEEEE	TRBV6-2*00(265),TRBV6-3*00(265),TRBV6-6*00(233)	TRBD2*00(30)	TRBJ2-2*00(225)		516|532|553|0|16||80.0;516|532|553|0|16||80.0;516|532|553|0|16||80.0	25|31|48|19|25||30.0	26|43|71|25|42||85.0												TGTGCCAGCAGTTACTTTGGGGAGGCCGGGGAGCTGTTTTTT	27								CASSYFGEAGELFF		:::::::::0:-1:16:19:-9:-1:25:25:-6:42:::	TLML_4_	RNA
5860	CLONES_TRBTLML_4__baseline2_TCR-JV_cDNA_42_GTCTGTCA_merged_170000.txt	7417	2	4.55664e-05	TGTGCCAGCAGTTACTCCGGGGGGCGATACGAGCAGTACTTC	EEEEEEEEEEEEEEEEEEEEEEEEEEEEEEEEEEEEEEEEEE	TRBV6-5*00(245),TRBV6-2*00(229),TRBV6-3*00(229),TRBV6-6*00(229),TRBV6-8*00(229)	TRBD1*00(35)	TRBJ2-7*00(215)		519|536|556|0|17||85.0;516|533|553|0|17||85.0;516|533|553|0|17||85.0;516|533|553|0|17||85.0;512|529|549|0|17||85.0	18|25|36|19|26||35.0	24|39|67|27|42||75.0												TGTGCCAGCAGTTACTCCGGGGGGCGATACGAGCAGTACTTC	36								CASSYSGGRYEQYF		:::::::::0:0:17:19:-6:1:26:27:-4:42:::	TLML_4_	RNA
5861	CLONES_TRBTLML_4__baseline2_TCR-JV_cDNA_42_GTCTGTCA_merged_170000.txt	7418	2	4.55664e-05	TGTGCCAGCAGTTACTCGACAGGTTTCTACGAGCAGTACTTC	EEEEEEEEEEEEEEEEEEEEEEEEEEEEEEEEEEEEEEEEEE	TRBV6-5*00(245),TRBV6-6*00(245),TRBV6-2*00(229),TRBV6-3*00(229),TRBV6-8*00(229)		TRBJ2-7*00(220)		519|538|556|0|19||95.0;516|535|553|0|19||95.0;516|535|553|0|19||95.0;516|535|553|0|19||95.0;512|531|549|0|19||95.0		23|39|67|26|42||80.0												TGTGCCAGCAGTTACTCGACAGGTTTCTACGAGCAGTACTTC	36								CASSYSTGFYEQYF		:::::::::0:2:19:::::26:-3:42:::	TLML_4_	RNA
5862	CLONES_TRBTLML_4__baseline2_TCR-JV_cDNA_42_GTCTGTCA_merged_170000.txt	7419	2	4.55664e-05	TGTGCCAGCAGTTACTGGACAGGGTTTTCACCCCTCCACTTT	EEEEEEEEEEEEEEEEEEEEEEEEEEEEEEEEEEEEEEEEEE	TRBV6-2*00(495),TRBV6-3*00(495)	TRBD1*00(40)	TRBJ1-6*00(220)		516|532|553|0|16||80.0;516|532|553|0|16||80.0	13|21|36|16|24||40.0	29|45|73|26|42||80.0												TGTGCCAGCAGTTACTGGACAGGGTTTTCACCCCTCCACTTT	36								CASSYWTGFSPLHF		:::::::::0:-1:16:16:-1:-3:24:26:-9:42:::	TLML_4_	RNA
5863	CLONES_TRBTLML_4__baseline2_TCR-JV_cDNA_42_GTCTGTCA_merged_170000.txt	7420	2	4.55664e-05	TGTGCCAGCAGTTACCGCCCATCCACAGATACGCAGTATTTT	EEEEEEEEAEEEEEEEEE<EEEEAEEEEEEEEEEEEEEEEEE	TRBV6-3*00(325)	TRBD1*00(25)	TRBJ2-3*00(167.5)		516|531|553|0|15||75.0	23|28|36|15|20||25.0	22|41|69|23|42||95.0												TGTGCCAGCAGTTACCGCCCATCCACAGATACGCAGTATTTT	27								CASSYRPSTDTQYF		:::::::::0:-2:15:15:-11:4:20:23:-2:42:::	TLML_4_	RNA
5864	CLONES_TRBTLML_4__baseline2_TCR-JV_cDNA_42_GTCTGTCA_merged_170000.txt	7421	2	4.55664e-05	TGTGCCAGCAGTCCTACAGGGGGGTCTGAAAAACTGTTTTTT	EEEEEEEEEEEEEEEEEEEEEEEEEEEEEEEEEEEEEEEEEE	TRBV12-3*00(560),TRBV12-4*00(560)	TRBD1*00(40)	TRBJ1-4*00(220)		530|542|567|0|12||60.0;530|542|567|0|12||60.0	15|23|36|15|23||40.0	27|43|71|26|42||80.0												TGTGCCAGCAGTCCTACAGGGGGGTCTGAAAAACTGTTTTTT	36								CASSPTGGSEKLFF		:::::::::0:-5:12:15:-3:-1:23:26:-7:42:::	TLML_4_	RNA
5865	CLONES_TRBTLML_4__baseline2_TCR-JV_cDNA_42_GTCTGTCA_merged_170000.txt	7422	2	4.55664e-05	TGTGCCAGCAGTCCCGCCGGGAAGACCTACGAGCAGTACTTC	EEEEEEEEEEEEEEEEEEEEEEEEEEEEEEEEEEEEEEEAAA	TRBV12-3*00(860),TRBV12-4*00(860)	TRBD1*00(30),TRBD2*00(30)	TRBJ2-7*00(95)		530|542|567|0|12||60.0;530|542|567|0|12||60.0	10|16|36|16|22||30.0;14|20|48|16|22||30.0	22|39|67|25|42||85.0												TGTGCCAGCAGTCCCGCCGGGAAGACCTACGAGCAGTACTTC	32								CASSPAGKTYEQYF		:::::::::0:-5:12:16:2:-8:22:25:-2:42:::	TLML_4_	RNA
5866	CLONES_TRBTLML_4__baseline2_TCR-JV_cDNA_42_GTCTGTCA_merged_170000.txt	7423	2	4.55664e-05	TGTGCCAGCAGTCCCGGGGGGGGGCAGGAGACCCAGTACTTC	EEEEEEEEEEEEEEEEEEEEEEEEEEEEEEEEEEEEEEEEEE	TRBV27*00(1041)	TRBD1*00(30),TRBD2*00(30)	TRBJ2-5*00(110)		556|568|593|0|12||60.0	9|15|36|12|18||30.0;13|19|48|12|18||30.0	25|40|68|27|42||75.0												TGTGCCAGCAGTCCCGGGGGGGGGCAGGAGACCCAGTACTTC	36								CASSPGGGQETQYF		:::::::::0:-5:12:12:3:-9:18:27:-5:42:::	TLML_4_	RNA
5867	CLONES_TRBTLML_4__baseline2_TCR-JV_cDNA_42_GTCTGTCA_merged_170000.txt	7424	2	4.55664e-05	TGTGCCAGCAGTCCGGGACAGGGGATCACTGAAGCTTTCTTT	EEEEEEEEEEEEEEE<EEEAEEEEEEEEEEEEEEEEEEEEEE	TRBV2*00(435)	TRBD1*00(60)	TRBJ1-1*00(212)		518|530|555|0|12||60.0	10|22|36|12|24||60.0	24|40|68|26|42||80.0												TGTGCCAGCAGTCCGGGACAGGGGATCACTGAAGCTTTCTTT	27								CASSPGQGITEAFF		:::::::::0:-5:12:12:2:-2:24:26:-4:42:::	TLML_4_	RNA
5868	CLONES_TRBTLML_4__baseline2_TCR-JV_cDNA_42_GTCTGTCA_merged_170000.txt	7425	2	4.55664e-05	TGTGCCAGCAGTCGGGTGGGGGCGGCAGATACGCAGTATTTT	EEEEEEEEEEEEEAEEEEEEEAAEEEAEEEEEEEEEEEEEEE	TRBV6-2*00(720),TRBV6-3*00(720)	TRBD1*00(35)	TRBJ2-3*00(225)		516|528|553|0|12||60.0;516|528|553|0|12||60.0	18|25|36|17|24||35.0	24|41|69|25|42||85.0												TGTGCCAGCAGTCGGGTGGGGGCGGCAGATACGCAGTATTTT	32								CASSRVGAADTQYF		:::::::::0:-5:12:17:-6:1:24:25:-4:42:::	TLML_4_	RNA
5869	CLONES_TRBTLML_4__baseline2_TCR-JV_cDNA_42_GTCTGTCA_merged_170000.txt	7426	2	4.55664e-05	TGTGCCAGCAGTCGGGACGGCCGTAATGAAAAACTGTTTTTT	EEEEEEEEEEEEEEEE6EEEEEEEEEEEEEEEEEEEEAEEEE	TRBV12-3*00(165),TRBV12-4*00(165)	TRBD2*00(34),TRBD1*00(30)	TRBJ1-4*00(235)		530|542|567|0|12||60.0;530|542|567|0|12||60.0	24|34|48|12|22|SG29C|34.0;11|17|36|12|18||30.0	24|43|71|23|42||95.0												TGTGCCAGCAGTCGGGACGGCCGTAATGAAAAACTGTTTTTT	21								CASSRDGRNEKLFF		:::::::::0:-5:12:12:-8:2:22:23:-4:42:::	TLML_4_	RNA
5870	CLONES_TRBTLML_4__baseline2_TCR-JV_cDNA_42_GTCTGTCA_merged_170000.txt	7427	2	4.55664e-05	TGTGCCAGCAGTCGACAGGTGGGGAGCACTGAAGCTTTCTTT	EEEEEEEEEEEEEEEEEEEEEEEEEEEEEEEEEEEEEEEEEE	TRBV2*00(420)	TRBD1*00(30)	TRBJ1-1*00(220)		518|530|555|0|12||60.0	14|20|36|13|19||30.0	24|40|68|26|42||80.0												TGTGCCAGCAGTCGACAGGTGGGGAGCACTGAAGCTTTCTTT	36								CASSRQVGSTEAFF		:::::::::0:-5:12:13:-2:-4:19:26:-4:42:::	TLML_4_	RNA
5871	CLONES_TRBTLML_4__baseline2_TCR-JV_cDNA_42_GTCTGTCA_merged_170000.txt	7428	2	4.55664e-05	TGTGCCAGCAGTGTCTATTCGAGCGGGCAGCCCCAGCATTTT	EEEEEEEEEEEEEEEEEEEEEEEEEEEEEEEEEEEEEEEEEE	TRBV28*00(192)	TRBD2*00(30)	TRBJ1-5*00(215)		564|576|601|0|12||60.0	22|28|48|21|27||30.0	27|42|70|27|42||75.0												TGTGCCAGCAGTGTCTATTCGAGCGGGCAGCCCCAGCATTTT	36								CASSVYSSGQPQHF		:::::::::0:-5:12:21:-6:-4:27:27:-7:42:::	TLML_4_	RNA
5872	CLONES_TRBTLML_4__baseline2_TCR-JV_cDNA_42_GTCTGTCA_merged_170000.txt	7429	2	4.55664e-05	TGTGCCAGCAGTGTCCTGGACGGCCCCTACGAGCAGTACTTC	EEEEEEEEEEEEEEEEEEEEEEEEEEEEEEEEEEEEEEEEEE	TRBV6-2*00(470),TRBV6-3*00(470)		TRBJ2-7*00(225)		516|528|553|0|12||60.0;516|528|553|0|12||60.0		22|39|67|25|42||85.0												TGTGCCAGCAGTGTCCTGGACGGCCCCTACGAGCAGTACTTC	36								CASSVLDGPYEQYF		:::::::::0:-5:12:::::25:-2:42:::	TLML_4_	RNA
5873	CLONES_TRBTLML_4__baseline2_TCR-JV_cDNA_42_GTCTGTCA_merged_170000.txt	7430	2	4.55664e-05	TGTGCCAGCAGTGTCGGGGGGGGCACAGATACGCAGTATTTT	EEEEEEEEEEEEEEEEEEEEEEEEEEEEEEEEEEEEEAEEEE	TRBV6-1*00(225),TRBV6-5*00(220),TRBV6-2*00(204),TRBV6-3*00(204),TRBV6-8*00(204)	TRBD1*00(25)	TRBJ2-3*00(240)		516|529|553|0|13||65.0;519|531|556|0|12||60.0;516|528|553|0|12||60.0;516|528|553|0|12||60.0;512|524|549|0|12||60.0	18|23|36|15|20||25.0	21|41|69|22|42||100.0												TGTGCCAGCAGTGTCGGGGGGGGCACAGATACGCAGTATTTT	32								CASSVGGGTDTQYF		:::::::::0:-4:13:15:-6:-1:20:22:-1:42:::	TLML_4_	RNA
5874	CLONES_TRBTLML_4__baseline2_TCR-JV_cDNA_42_GTCTGTCA_merged_170000.txt	7431	2	4.55664e-05	TGTGCCAGCAGTGGGACCGTGAACACCGGGGAGCTGTTTTTT	EEEEEEEEEEEEEEEEEEEEEEEEEEEEEEEEEEEEEEEEEE	TRBV6-6*00(835)	TRBD1*00(25),TRBD2*00(25)	TRBJ2-2*00(205)		516|528|553|0|12||60.0	12|17|36|12|17||25.0;16|21|48|12|17||25.0	21|43|71|20|42||110.0												TGTGCCAGCAGTGGGACCGTGAACACCGGGGAGCTGTTTTTT	36								CASSGTVNTGELFF		:::::::::0:-5:12:12:0:-7:17:20:-1:42:::	TLML_4_	RNA
5875	CLONES_TRBTLML_4__baseline2_TCR-JV_cDNA_42_GTCTGTCA_merged_170000.txt	7432	2	4.55664e-05	TGTGCCAGCAGTGGGACAGGGGGCACCGGGGAGCTGTTTTTT	EEEEEEEEEEEEEEEEEEEEEEEEEEEEEEEEEEEEEEEEEE	TRBV6-1*00(225),TRBV6-5*00(220),TRBV6-3*00(204),TRBV6-6*00(204),TRBV6-8*00(204)	TRBD1*00(50)	TRBJ2-2*00(235)		516|529|553|0|13||65.0;519|531|556|0|12||60.0;516|528|553|0|12||60.0;516|528|553|0|12||60.0;512|524|549|0|12||60.0	13|23|36|13|23||50.0	24|43|71|23|42||95.0												TGTGCCAGCAGTGGGACAGGGGGCACCGGGGAGCTGTTTTTT	36								CASSGTGGTGELFF		:::::::::0:-4:13:13:-1:-1:23:23:-4:42:::	TLML_4_	RNA
5876	CLONES_TRBTLML_4__baseline2_TCR-JV_cDNA_42_GTCTGTCA_merged_170000.txt	7433	2	4.55664e-05	TGTGCCAGCAGTGGAGGACAGGGGAGGAGCGAGCAGTACTTC	EEEEEEEEEEEEEEEEEEEEEEEEEEEEEEEEEEEEEEEEEE	TRBV6-1*00(89.5)	TRBD1*00(45)	TRBJ2-7*00(120)		516|529|553|0|13||65.0	13|22|36|15|24||45.0	26|39|67|29|42||65.0												TGTGCCAGCAGTGGAGGACAGGGGAGGAGCGAGCAGTACTTC	36								CASSGGQGRSEQYF		:::::::::0:-4:13:15:-1:-2:24:29:-6:42:::	TLML_4_	RNA
5877	CLONES_TRBTLML_4__baseline2_TCR-JV_cDNA_42_GTCTGTCA_merged_170000.txt	7434	2	4.55664e-05	TGTGCCAGCAGTGAATTGGGAATGAACACTGAAGCTTTCTTT	EEEEEEEEEEEEEEEEEEEEEEEEEEEEEEEEEEEEEEEEEE	TRBV6-1*00(327)		TRBJ1-1*00(245)		516|531|553|0|15||75.0		19|40|68|21|42||105.0												TGTGCCAGCAGTGAATTGGGAATGAACACTGAAGCTTTCTTT	36								CASSELGMNTEAFF		:::::::::0:-2:15:::::21:1:42:::	TLML_4_	RNA
5878	CLONES_TRBTLML_4__baseline2_TCR-JV_cDNA_42_GTCTGTCA_merged_170000.txt	7435	2	4.55664e-05	TGTGCCAGCAGTATCCCGGACAGGGTCCGCGGCTACACCTTC	EEEEEEEEEEEEEEEEEEEEEEEEEEEEEEEEEEEEEEEEEE	TRBV28*00(155)	TRBD1*00(40)	TRBJ1-2*00(200)		564|576|601|0|12||60.0	13|21|36|17|25||40.0	28|40|68|30|42||60.0												TGTGCCAGCAGTATCCCGGACAGGGTCCGCGGCTACACCTTC	36								CASSIPDRVRGYTF		:::::::::0:-5:12:17:-1:-3:25:30:-8:42:::	TLML_4_	RNA
5879	CLONES_TRBTLML_4__baseline2_TCR-JV_cDNA_42_GTCTGTCA_merged_170000.txt	7436	2	4.55664e-05	TGTGCCAGCAGTATCGTAACAGGGACCTACGAGCAGTACTTC	EEEEEEEEEEEEEEEEEEEEEEEEEEEEEEEEEEEEEEEEEE	TRBV12-3*00(130),TRBV12-4*00(130)	TRBD1*00(30)	TRBJ2-7*00(225)		530|542|567|0|12||60.0;530|542|567|0|12||60.0	15|21|36|18|24||30.0	22|39|67|25|42||85.0												TGTGCCAGCAGTATCGTAACAGGGACCTACGAGCAGTACTTC	36								CASSIVTGTYEQYF		:::::::::0:-5:12:18:-3:-3:24:25:-2:42:::	TLML_4_	RNA
5880	CLONES_TRBTLML_4__baseline2_TCR-JV_cDNA_42_GTCTGTCA_merged_170000.txt	7437	2	4.55664e-05	TGTGCCAGCAGTACGCGGACTAGTTTGGATACGCAGTATTTT	EEEEEEEEEEEEEEEEEEEEEEEEEEEEEEEEEEEEEEEEEE	TRBV6-1*00(727)	TRBD2*00(35)	TRBJ2-3*00(135)		516|528|553|0|12||60.0	17|24|48|16|23||35.0	26|41|69|27|42||75.0												TGTGCCAGCAGTACGCGGACTAGTTTGGATACGCAGTATTTT	36								CASSTRTSLDTQYF		:::::::::0:-5:12:16:-1:-8:23:27:-6:42:::	TLML_4_	RNA
5881	CLONES_TRBTLML_4__baseline2_TCR-JV_cDNA_42_GTCTGTCA_merged_170000.txt	7438	2	4.55664e-05	TGTGCCAGCAGTAGCCCCGGGGGCAATCAGCCCCAGCATTTT	EEEEEEEEEEEEEEEEEEEEEEEEEEEEEEEEEEEEEEEEEE	TRBV28*00(219)	TRBD1*00(30),TRBD2*00(30)	TRBJ1-5*00(240)		564|576|601|0|12||60.0	9|15|36|15|21||30.0;13|19|48|15|21||30.0	22|42|70|22|42||100.0												TGTGCCAGCAGTAGCCCCGGGGGCAATCAGCCCCAGCATTTT	36								CASSSPGGNQPQHF		:::::::::0:-5:12:15:3:-9:21:22:-2:42:::	TLML_4_	RNA
5882	CLONES_TRBTLML_4__baseline2_TCR-JV_cDNA_42_GTCTGTCA_merged_170000.txt	7439	2	4.55664e-05	TGTGCCAGCAGTAGGACCCGTACCTCCTACGAGCAGTACTTC	EEEEEEEEEEEEEEEEEEEEEEEEEEEEEEEEEEEEEEEEEE	TRBV6-3*00(124.5),TRBV6-4*00(124.5),TRBV6-5*00(124.5),TRBV6-6*00(124.5)		TRBJ2-7*00(344.5)		516|528|553|0|12||60.0;518|530|555|0|12||60.0;519|531|556|0|12||60.0;516|528|553|0|12||60.0		20|39|67|23|42||95.0												TGTGCCAGCAGTAGGACCCGTACCTCCTACGAGCAGTACTTC	36								CASSRTRTSYEQYF		:::::::::0:-5:12:::::23:0:42:::	TLML_4_	RNA
5883	CLONES_TRBTLML_4__baseline2_TCR-JV_cDNA_42_GTCTGTCA_merged_170000.txt	7440	2	4.55664e-05	TGTGCCAGCAGCTTTGCACAGGGGGGGAACGAGCAGTACTTC	EEEEEEEEEEEEEEEEEEEEEEEEEEEEEEEEEEEEEEEEEE	TRBV7-2*00(355),TRBV7-8*00(323)	TRBD1*00(40)	TRBJ2-7*00(210)		580|594|617|0|14||70.0;567|581|604|0|14||70.0	15|23|36|17|25||40.0	25|39|67|28|42||70.0												TGTGCCAGCAGCTTTGCACAGGGGGGGAACGAGCAGTACTTC	36								CASSFAQGGNEQYF		:::::::::0:-3:14:17:-3:-1:25:28:-5:42:::	TLML_4_	RNA
5884	CLONES_TRBTLML_4__baseline2_TCR-JV_cDNA_42_GTCTGTCA_merged_170000.txt	7441	2	4.55664e-05	TGTGCCAGCAGCTTTGGGGGGAACGGGAATGAGCAGTTCTTC	EEEEEEEEEEEEEEEEEEEEEEEEEEEEEEEEEEEEEEEEEE	TRBV7-3*00(425)	TRBD1*00(25)	TRBJ2-1*00(199)		540|554|577|0|14||70.0	18|23|36|15|20||25.0	27|42|70|27|42||75.0												TGTGCCAGCAGCTTTGGGGGGAACGGGAATGAGCAGTTCTTC	36								CASSFGGNGNEQFF		:::::::::0:-3:14:15:-6:-1:20:27:-7:42:::	TLML_4_	RNA
5885	CLONES_TRBTLML_4__baseline2_TCR-JV_cDNA_42_GTCTGTCA_merged_170000.txt	7442	2	4.55664e-05	TGTGCCAGCAGCTTTGGACTAGGGGAAGATACGCAGTATTTT	EEEEEEEEEEEEEEEEEEEEEEEEEEEEEEEEEEEEEEEEEE	TRBV7-2*00(762)	TRBD2*00(35)	TRBJ2-3*00(125)		580|594|617|0|14||70.0	17|24|48|15|22||35.0	25|41|69|26|42||80.0												TGTGCCAGCAGCTTTGGACTAGGGGAAGATACGCAGTATTTT	36								CASSFGLGEDTQYF		:::::::::0:-3:14:15:-1:-8:22:26:-5:42:::	TLML_4_	RNA
5886	CLONES_TRBTLML_4__baseline2_TCR-JV_cDNA_42_GTCTGTCA_merged_170000.txt	7443	2	4.55664e-05	TGTGCCAGCAGCTTCGGGGGGGCGCGCACTGAAGCTTTCTTT	EEEEEEEEEEEEEAEEEEEEEEEEEEEEEEEEEEEEEEEEEE	TRBV7-9*00(167)	TRBD1*00(40)	TRBJ1-1*00(220)		556|570|593|0|14||70.0	18|26|36|17|25||40.0	24|40|68|26|42||80.0												TGTGCCAGCAGCTTCGGGGGGGCGCGCACTGAAGCTTTCTTT	32								CASSFGGARTEAFF		:::::::::0:-3:14:17:-6:2:25:26:-4:42:::	TLML_4_	RNA
5887	CLONES_TRBTLML_4__baseline2_TCR-JV_cDNA_42_GTCTGTCA_merged_170000.txt	7444	2	4.55664e-05	TGTGCCAGCAGCTTGTTTCACGAAGACTATGGCTACACCTTC	EEEEEEEEEEEEEEEEEEEEEEEEEEEEEEEEEEEEEEEEEE	TRBV5-6*00(530),TRBV5-7*00(498),TRBV5-5*00(482)		TRBJ1-2*00(225)		550|565|586|0|15||75.0;551|566|587|0|15||75.0;549|564|585|0|15||75.0		23|40|68|25|42||85.0												TGTGCCAGCAGCTTGTTTCACGAAGACTATGGCTACACCTTC	36								CASSLFHEDYGYTF		:::::::::0:-1:15:::::25:-3:42:::	TLML_4_	RNA
5888	CLONES_TRBTLML_4__baseline2_TCR-JV_cDNA_42_GTCTGTCA_merged_170000.txt	7445	2	4.55664e-05	TGTGCCAGCAGCTTGCAGGGCCTAAACTATGGCTACACCTTC	EEEEEEEEEEEEEEEEEEEEEEEEEEEEEEEEEEEEEEEEEE	TRBV7-2*00(651)	TRBD2*00(30)	TRBJ1-2*00(230)		580|594|617|0|14||70.0	28|34|48|16|22||30.0	22|40|68|24|42||90.0												TGTGCCAGCAGCTTGCAGGGCCTAAACTATGGCTACACCTTC	36								CASSLQGLNYGYTF		:::::::::0:-3:14:16:-12:2:22:24:-2:42:::	TLML_4_	RNA
5889	CLONES_TRBTLML_4__baseline2_TCR-JV_cDNA_42_GTCTGTCA_merged_170000.txt	7446	2	4.55664e-05	TGTGCCAGCAGCTTGGTGGGGCAGAACTATGGCTACACCTTC	EEEEEEEEEEEEEEEEEEEEEEEEEEEEEEEEEEEEEEEEEE	TRBV7-2*00(513)	TRBD1*00(25)	TRBJ1-2*00(138)		580|594|617|0|14||70.0	19|24|36|17|22||25.0	22|40|68|24|42||90.0												TGTGCCAGCAGCTTGGTGGGGCAGAACTATGGCTACACCTTC	36								CASSLVGQNYGYTF		:::::::::0:-3:14:17:-7:0:22:24:-2:42:::	TLML_4_	RNA
5890	CLONES_TRBTLML_4__baseline2_TCR-JV_cDNA_42_GTCTGTCA_merged_170000.txt	7447	2	4.55664e-05	TGTGCCAGCAGCTTGGGCGGGGCGACAGATACGCAGTATTTT	EEEEEEEEEEEEEEEEEEEEEEEEEEEEEEEEEEEEEEEEEE	TRBV5-4*00(215),TRBV5-8*00(199)	TRBD1*00(30)	TRBJ2-3*00(230)		549|565|585|0|16||80.0;551|567|587|0|16||80.0	19|25|36|18|24||30.0	23|41|69|24|42||90.0												TGTGCCAGCAGCTTGGGCGGGGCGACAGATACGCAGTATTTT	36								CASSLGGATDTQYF		:::::::::0:0:16:18:-7:1:24:24:-3:42:::	TLML_4_	RNA
5891	CLONES_TRBTLML_4__baseline2_TCR-JV_cDNA_42_GTCTGTCA_merged_170000.txt	7448	2	4.55664e-05	TGTGCCAGCAGCTTGGGCAGAACAAACACTGAAGCTTTCTTT	EEEEEEEEEEEEEEEEEEEEEEEEEEEEEEEEEEEEEEEEEE	TRBV5-4*00(117)		TRBJ1-1*00(230)		549|565|585|0|16||80.0		22|40|68|24|42||90.0												TGTGCCAGCAGCTTGGGCAGAACAAACACTGAAGCTTTCTTT	36								CASSLGRTNTEAFF		:::::::::0:0:16:::::24:-2:42:::	TLML_4_	RNA
5892	CLONES_TRBTLML_4__baseline2_TCR-JV_cDNA_42_GTCTGTCA_merged_170000.txt	7449	2	4.55664e-05	TGTGCCAGCAGCTTGGGGGGGATGGGCTACGAGCAGTACTTC	EEEEEEEEEEEEEEEEEEEEEEEEEEEEEEEEEEEEEEEEEE	TRBV5-6*00(565),TRBV5-7*00(517),TRBV5-5*00(501)	TRBD1*00(25)	TRBJ2-7*00(220)		550|566|586|0|16||80.0;551|567|587|0|16||80.0;549|565|585|0|16||80.0	18|23|36|16|21||25.0	23|39|67|26|42||80.0												TGTGCCAGCAGCTTGGGGGGGATGGGCTACGAGCAGTACTTC	36								CASSLGGMGYEQYF		:::::::::0:0:16:16:-6:-1:21:26:-3:42:::	TLML_4_	RNA
5893	CLONES_TRBTLML_4__baseline2_TCR-JV_cDNA_42_GTCTGTCA_merged_170000.txt	7450	2	4.55664e-05	TGTGCCAGCAGCTTGAAGGGACAGGGGAATGGCTACACCTTC	EEEEEEEEEEEEEEEEEEEEEEEEEEEEEEEEEEEEEEEEEE	TRBV5-6*00(445),TRBV5-7*00(429),TRBV5-5*00(397)	TRBD1*00(50)	TRBJ1-2*00(210)		550|565|586|0|15||75.0;551|566|587|0|15||75.0;549|564|585|0|15||75.0	12|22|36|17|27||50.0	26|40|68|28|42||70.0												TGTGCCAGCAGCTTGAAGGGACAGGGGAATGGCTACACCTTC	36								CASSLKGQGNGYTF		:::::::::0:-1:15:17:0:-2:27:28:-6:42:::	TLML_4_	RNA
5894	CLONES_TRBTLML_4__baseline2_TCR-JV_cDNA_42_GTCTGTCA_merged_170000.txt	7451	2	4.55664e-05	TGTGCCAGCAGCTTATGGGACAGTTTCAATGAGCAGTTCTTC	EEEEEEEEEEEEEEEEEEEEEEEEEEEEEEEEEEEEEEEEEE	TRBV5-8*00(48),TRBV11-1*00(42.5),TRBV11-3*00(42.5)	TRBD1*00(35)	TRBJ2-1*00(220)		551|565|587|0|14||70.0;531|546|568|0|15||75.0;521|536|558|0|15||75.0	12|19|36|16|23||35.0	26|42|70|26|42||80.0												TGTGCCAGCAGCTTATGGGACAGTTTCAATGAGCAGTTCTTC	36								CASSLWDSFNEQFF		:::::::::0:-2:14:16:0:-5:23:26:-6:42:::	TLML_4_	RNA
5895	CLONES_TRBTLML_4__baseline2_TCR-JV_cDNA_42_GTCTGTCA_merged_170000.txt	7452	2	4.55664e-05	TGTGCCAGCAGCTTATGGGAGCCGAACACTGAAGCTTTCTTT	EEEEEEEEEEEEEEEEEEEEEEEEEEEEEEEEEEEEEEEEEE	TRBV5-4*00(565),TRBV5-8*00(517)	TRBD2*00(25)	TRBJ1-1*00(235)		549|563|585|0|14||70.0;551|565|587|0|14||70.0	25|30|48|16|21||25.0	21|40|68|23|42||95.0												TGTGCCAGCAGCTTATGGGAGCCGAACACTGAAGCTTTCTTT	36								CASSLWEPNTEAFF		:::::::::0:-2:14:16:-9:-2:21:23:-1:42:::	TLML_4_	RNA
5896	CLONES_TRBTLML_4__baseline2_TCR-JV_cDNA_42_GTCTGTCA_merged_170000.txt	7453	2	4.55664e-05	TGTGCCAGCAGCTTACGGGTCGGCGACTATGGCTACACCTTC	EEEEEEEEEEEEEEEEEEEEEEEEEEEEEEEEEEEEEEEEEE	TRBV11-2*00(150),TRBV11-3*00(150),TRBV7-2*00(150),TRBV11-1*00(134),TRBV7-9*00(134)		TRBJ1-2*00(225)		522|537|559|0|15||75.0;521|536|558|0|15||75.0;580|595|617|0|15||75.0;531|546|568|0|15||75.0;556|571|593|0|15||75.0		23|40|68|25|42||85.0												TGTGCCAGCAGCTTACGGGTCGGCGACTATGGCTACACCTTC	36								CASSLRVGDYGYTF		:::::::::0:-2:15:::::25:-3:42:::	TLML_4_	RNA
5897	CLONES_TRBTLML_4__baseline2_TCR-JV_cDNA_42_GTCTGTCA_merged_170000.txt	7454	2	4.55664e-05	TGTGCCAGCAGCTTACACGGGGTCCAAGAGACCCAGTACTTC	EEEEEEEEEEEEEEEEEEEEEEEEEEEEEEEEEEAEEEEEEE	TRBV11-3*00(550),TRBV11-1*00(534),TRBV11-2*00(518)		TRBJ2-5*00(235)		521|536|558|0|15||75.0;531|546|568|0|15||75.0;522|537|559|0|15||75.0		21|40|68|23|42||95.0												TGTGCCAGCAGCTTACACGGGGTCCAAGAGACCCAGTACTTC	32								CASSLHGVQETQYF		:::::::::0:-2:15:::::23:-1:42:::	TLML_4_	RNA
5898	CLONES_TRBTLML_4__baseline2_TCR-JV_cDNA_42_GTCTGTCA_merged_170000.txt	7455	2	4.55664e-05	TGTGCCAGCAGCTTAGTCCAGTTCACCGGGGAGCTGTTTTTT	EEEEEEEEEEEEEEEEEEEEEEEEEEEEEEEEEEEEEEEEEE	TRBV7-2*00(1005)		TRBJ2-2*00(235)		580|596|617|0|16||80.0		24|43|71|23|42||95.0												TGTGCCAGCAGCTTAGTCCAGTTCACCGGGGAGCTGTTTTTT	36								CASSLVQFTGELFF		:::::::::0:-1:16:::::23:-4:42:::	TLML_4_	RNA
5899	CLONES_TRBTLML_4__baseline2_TCR-JV_cDNA_42_GTCTGTCA_merged_170000.txt	7456	2	4.55664e-05	TGTGCCAGCAGCTTAGTGGGACAGGGGGGTGAGCAGTTCTTC	EEEEEEEEEEEEEEEEEEEEEEEEEEEEEEEEEEEEEEEEEE	TRBV7-6*00(185)	TRBD1*00(55)	TRBJ2-1*00(205)		576|592|613|0|16||80.0	12|23|36|17|28||55.0	29|42|70|29|42||65.0												TGTGCCAGCAGCTTAGTGGGACAGGGGGGTGAGCAGTTCTTC	36								CASSLVGQGGEQFF		:::::::::0:-1:16:17:0:-1:28:29:-9:42:::	TLML_4_	RNA
5900	CLONES_TRBTLML_4__baseline2_TCR-JV_cDNA_42_GTCTGTCA_merged_170000.txt	7457	2	4.55664e-05	TGTGCCAGCAGCTTAGCCCAGGGCACGGGTGAGCAGTTCTTC	EEEEEEEEEEEEEEEEEEEEEEEEEEEEEEAEEEEEEEEEEE	TRBV11-1*00(445),TRBV11-3*00(424),TRBV11-2*00(392)	TRBD1*00(25),TRBD2*00(25)	TRBJ2-1*00(205)		531|548|568|0|17||85.0;521|537|558|0|16||80.0;522|538|559|0|16||80.0	16|21|36|18|23||25.0;28|33|48|19|24||25.0	29|42|70|29|42||65.0												TGTGCCAGCAGCTTAGCCCAGGGCACGGGTGAGCAGTTCTTC	32								CASSLAQGTGEQFF		:::::::::0:0:17:18:-4:-3:23:29:-9:42:::	TLML_4_	RNA
5901	CLONES_TRBTLML_4__baseline2_TCR-JV_cDNA_42_GTCTGTCA_merged_170000.txt	7458	2	4.55664e-05	TGTGCCAGCAGCTTAGCGCGGGGTAACAATGAGCAGTTCTTC	EEEEEEEEEEEEEEEEEEEEEEEEEEEEEEEEEEEEEEEEEE	TRBV7-6*00(345),TRBV7-7*00(313)		TRBJ2-1*00(225)		576|595|613|0|19||95.0;585|604|622|0|19||95.0		25|42|70|25|42||85.0												TGTGCCAGCAGCTTAGCGCGGGGTAACAATGAGCAGTTCTTC	36								CASSLARGNNEQFF		:::::::::0:2:19:::::25:-5:42:::	TLML_4_	RNA
5902	CLONES_TRBTLML_4__baseline2_TCR-JV_cDNA_42_GTCTGTCA_merged_170000.txt	7459	2	4.55664e-05	TGTGCCAGCAGCTTAGCGGTGCAGGATTCACCCCTCCACTTT	EEEEEEEEEEEEEEEEEEEEEEEEEEEEEEEEEEEEEEEEEE	TRBV12-3*00(504),TRBV12-4*00(504)		TRBJ1-6*00(225)		530|548|567|0|18|ST541C|74.0;530|548|567|0|18|ST541C|74.0		28|45|73|25|42||85.0												TGTGCCAGCAGCTTAGCGGTGCAGGATTCACCCCTCCACTTT	36								CASSLAVQDSPLHF		:::::::::0:1:18:::::25:-8:42:::	TLML_4_	RNA
5903	CLONES_TRBTLML_4__baseline2_TCR-JV_cDNA_42_GTCTGTCA_merged_170000.txt	7460	2	4.55664e-05	TGTGCCAGCAGCTTAGCAGGCCAGAGCTACGAGCAGTACTTC	EEEEEEEEEEEEEEEEEEEEEEEEEEEEEEEEEEEEEEEEEE	TRBV7-2*00(515)		TRBJ2-7*00(220)		580|597|617|0|17||85.0		23|39|67|26|42||80.0												TGTGCCAGCAGCTTAGCAGGCCAGAGCTACGAGCAGTACTTC	36								CASSLAGQSYEQYF		:::::::::0:0:17:::::26:-3:42:::	TLML_4_	RNA
5904	CLONES_TRBTLML_4__baseline2_TCR-JV_cDNA_42_GTCTGTCA_merged_170000.txt	7461	2	4.55664e-05	TGTGCCAGCAGCTTAGGTCGCGGGTCGGCGATCCAGTATTTT	EEEEEEEEEEEEEEEEEEEEEEEEEEEEEEEEEEEEEEEEEE	TRBV7-2*00(335),TRBV7-8*00(303)	TRBD2*00(25)	TRBJ2-3*00(185)		580|596|617|0|16||80.0;567|583|604|0|16||80.0	23|28|48|19|24||25.0	32|41|69|33|42||45.0												TGTGCCAGCAGCTTAGGTCGCGGGTCGGCGATCCAGTATTTT	36								CASSLGRGSAIQYF		:::::::::0:-1:16:19:-7:-4:24:33:-12:42:::	TLML_4_	RNA
5905	CLONES_TRBTLML_4__baseline2_TCR-JV_cDNA_42_GTCTGTCA_merged_170000.txt	7462	2	4.55664e-05	TGTGCCAGCAGCTTAGGCCTAGCGCCGGATACGCAGTATTTT	EEEEEEEEEEEEEEEEEEEEEEEEEEEEEEEEEEEEEEAEEE	TRBV11-2*00(340),TRBV11-3*00(308)	TRBD2*00(30)	TRBJ2-3*00(215)		522|538|559|0|16||80.0;521|537|558|0|16||80.0	20|26|48|18|24||30.0	26|41|69|27|42||75.0												TGTGCCAGCAGCTTAGGCCTAGCGCCGGATACGCAGTATTTT	32								CASSLGLAPDTQYF		:::::::::0:-1:16:18:-4:-6:24:27:-6:42:::	TLML_4_	RNA
5906	CLONES_TRBTLML_4__baseline2_TCR-JV_cDNA_42_GTCTGTCA_merged_170000.txt	7463	2	4.55664e-05	TGTGCCAGCAGCTTAGGCAGGGCGAACACTGAAGCTTTCTTT	EEEEEEEEEEEEEEEEEEEEEEEEEEEEEEEEEEEEEEEEAE	TRBV7-3*00(360),TRBV7-4*00(317)	TRBD1*00(25),TRBD2*00(25)	TRBJ1-1*00(211)		540|555|577|0|15||75.0;545|561|582|0|16||80.0	16|21|36|17|22||25.0;28|33|48|18|23||25.0	21|40|68|23|42||95.0												TGTGCCAGCAGCTTAGGCAGGGCGAACACTGAAGCTTTCTTT	32								CASSLGRANTEAFF		:::::::::0:-2:15:17:-4:-3:22:23:-1:42:::	TLML_4_	RNA
5907	CLONES_TRBTLML_4__baseline2_TCR-JV_cDNA_42_GTCTGTCA_merged_170000.txt	7464	2	4.55664e-05	TGTGCCAGCAGCTTAGGGTCCCCTAATCAGCCCCAGCATTTT	EEEEEEEEEEEEEEEEEEEEEEEEEEEEEEEEEEEEEEEEEE	TRBV11-2*00(955)	TRBD1*00(25),TRBD2*00(25)	TRBJ1-5*00(160)		522|538|559|0|16||80.0	2|7|36|19|24||25.0;11|16|48|17|22||25.0	24|42|70|24|42||90.0												TGTGCCAGCAGCTTAGGGTCCCCTAATCAGCCCCAGCATTTT	36								CASSLGSPNQPQHF		:::::::::0:-1:16:19:10:-17:24:24:-4:42:::	TLML_4_	RNA
5908	CLONES_TRBTLML_4__baseline2_TCR-JV_cDNA_42_GTCTGTCA_merged_170000.txt	7465	2	4.55664e-05	TGTGCCAGCAGCTTAGGGCGGGCTAACTATGGCTACACCTTC	EEEEEEEEEEEEEEEEEEEEEEEEEEEEEEEEAAAAA?????	TRBV7-8*00(1062)		TRBJ1-2*00(80)		567|583|604|0|16||80.0		19|40|68|21|42||105.0												TGTGCCAGCAGCTTAGGGCGGGCTAACTATGGCTACACCTTC	30								CASSLGRANYGYTF		:::::::::0:-1:16:::::21:1:42:::	TLML_4_	RNA
5909	CLONES_TRBTLML_4__baseline2_TCR-JV_cDNA_42_GTCTGTCA_merged_170000.txt	7466	2	4.55664e-05	TGTGCCAGCAGCTTAGGGCACCTCCAAGAGACCCAGTACTTC	EEEEEEEEEEEEEEEEEEEEEEEEEEEEEEEEEEEEEEAAAA	TRBV7-9*00(1045)		TRBJ2-5*00(100)		556|572|593|0|16||80.0		21|40|68|23|42||95.0												TGTGCCAGCAGCTTAGGGCACCTCCAAGAGACCCAGTACTTC	32								CASSLGHLQETQYF		:::::::::0:-1:16:::::23:-1:42:::	TLML_4_	RNA
5910	CLONES_TRBTLML_4__baseline2_TCR-JV_cDNA_42_GTCTGTCA_merged_170000.txt	7467	2	4.55664e-05	TGTGCCAGCAGCTTAGGGGGGTTTGGAAACACCATATATTTT	EEEEEEEEEEEEEEEEEEEEEEEEEEEEEEEEEEEEEEEEEE	TRBV7-2*00(800)	TRBD1*00(25)	TRBJ1-3*00(195)		580|596|617|0|16||80.0	18|23|36|16|21||25.0	23|42|70|23|42||95.0												TGTGCCAGCAGCTTAGGGGGGTTTGGAAACACCATATATTTT	36								CASSLGGFGNTIYF		:::::::::0:-1:16:16:-6:-1:21:23:-3:42:::	TLML_4_	RNA
5911	CLONES_TRBTLML_4__baseline2_TCR-JV_cDNA_42_GTCTGTCA_merged_170000.txt	7468	2	4.55664e-05	TGTGCCAGCAGCTTAGGACTAGCGGTGGAGACCCAGTACTTC	EEEEEEEEEEEEEEEEEEEEEEEEEEEEEEEEEEEEEEEEEE	TRBV11-2*00(152),TRBV11-3*00(152),TRBV7-2*00(152),TRBV7-9*00(136)	TRBD2*00(45)	TRBJ2-5*00(215)		522|538|559|0|16||80.0;521|537|558|0|16||80.0;580|596|617|0|16||80.0;556|572|593|0|16||80.0	18|27|48|16|25||45.0	25|40|68|27|42||75.0												TGTGCCAGCAGCTTAGGACTAGCGGTGGAGACCCAGTACTTC	36								CASSLGLAVETQYF		:::::::::0:-1:16:16:-2:-5:25:27:-5:42:::	TLML_4_	RNA
5912	CLONES_TRBTLML_4__baseline2_TCR-JV_cDNA_42_GTCTGTCA_merged_170000.txt	7469	2	4.55664e-05	TGTGCCAGCAGCTTAGACAGAGCCCCGCCACCCCTCCACTTT	EEEEEEEEEEEEEEEEEEEEEEEEEEEEEEEEEEEEEEEEEE	TRBV7-2*00(350),TRBV7-8*00(318)	TRBD1*00(25),TRBD2*00(25)	TRBJ1-6*00(210)		580|596|617|0|16||80.0;567|583|604|0|16||80.0	0|5|36|21|26||25.0;4|9|48|23|28||25.0	31|45|73|28|42||70.0												TGTGCCAGCAGCTTAGACAGAGCCCCGCCACCCCTCCACTTT	36								CASSLDRAPPPLHF		:::::::::0:-1:16:21:12:-19:26:28:-11:42:::	TLML_4_	RNA
5913	CLONES_TRBTLML_4__baseline2_TCR-JV_cDNA_42_GTCTGTCA_merged_170000.txt	7470	2	4.55664e-05	TGTGCCAGCAGCTTAGAGGAGGGCTCCTACGAGCAGTACTTC	EEEEEEEEEEEEEEEEEEEEEEEEEEEEEEEEEEEEEEEEEE	TRBV7-2*00(530)	TRBD2*00(25)	TRBJ2-7*00(240)		580|596|617|0|16||80.0	26|31|48|17|22||25.0	19|39|67|22|42||100.0												TGTGCCAGCAGCTTAGAGGAGGGCTCCTACGAGCAGTACTTC	36								CASSLEEGSYEQYF		:::::::::0:-1:16:17:-10:-1:22:22:1:42:::	TLML_4_	RNA
5914	CLONES_TRBTLML_4__baseline2_TCR-JV_cDNA_42_GTCTGTCA_merged_170000.txt	7471	2	4.55664e-05	TGTGCCAGCAGCTTAGAACCGGGATATTATACCCAGTACTTC	EEEEEEEEEEEEEEEEEEEEEEEEEEEEEEEEEEEEEEEEEE	TRBV11-2*00(155),TRBV11-3*00(155),TRBV7-2*00(150)	TRBD1*00(30),TRBD2*00(30)	TRBJ2-5*00(200)		522|539|559|0|17||85.0;521|538|558|0|17||85.0;580|596|617|0|16||80.0	10|16|36|18|24||30.0;14|20|48|18|24||30.0	28|40|68|30|42||60.0												TGTGCCAGCAGCTTAGAACCGGGATATTATACCCAGTACTTC	36								CASSLEPGYYTQYF		:::::::::0:0:17:18:2:-8:24:30:-8:42:::	TLML_4_	RNA
5915	CLONES_TRBTLML_4__baseline2_TCR-JV_cDNA_42_GTCTGTCA_merged_170000.txt	7472	2	4.55664e-05	TGTGCCAGCAGCTTAATCGGACAGCACAATGAGCAGTTCTTC	EEEEEEEEEEEEEEEEEAAEEEEEEEEEEEEEEEEEEEEEEE	TRBV7-3*00(595)	TRBD1*00(30)	TRBJ2-1*00(225)		540|556|577|0|16||80.0	13|19|36|18|24||30.0	25|42|70|25|42||85.0												TGTGCCAGCAGCTTAATCGGACAGCACAATGAGCAGTTCTTC	32								CASSLIGQHNEQFF		:::::::::0:-1:16:18:-1:-5:24:25:-5:42:::	TLML_4_	RNA
5916	CLONES_TRBTLML_4__baseline2_TCR-JV_cDNA_42_GTCTGTCA_merged_170000.txt	7473	2	4.55664e-05	TGTGCCAGCAGCTTAATGGAGTTTACAGATACGCAGTATTTT	EEEEEEEEEEEEEEEEEEEEEEEEEEEEEEEEEEEEEEEEAA	TRBV7-2*00(729)		TRBJ2-3*00(105)		580|595|617|0|15||75.0		23|41|69|24|42||90.0												TGTGCCAGCAGCTTAATGGAGTTTACAGATACGCAGTATTTT	32								CASSLMEFTDTQYF		:::::::::0:-2:15:::::24:-3:42:::	TLML_4_	RNA
5917	CLONES_TRBTLML_4__baseline2_TCR-JV_cDNA_42_GTCTGTCA_merged_170000.txt	7474	2	4.55664e-05	TGTGCCAGCAGCTTAACTGGCCCTCTAAACGAGCAGTACTTC	EEEEEEEEEENNNNNNNNNNNNNNNNNNNNNNNEEEEEEEEE	TRBV7-3*00(655)	TRBD2*00(35)	TRBJ2-7*00(210)		540|557|577|0|17||85.0	30|37|48|18|25||35.0	25|39|67|28|42||70.0												TGTGCCAGCAGCTTAACTGGCCCTCTAAACGAGCAGTACTTC	36								CASSLTGPLNEQYF		:::::::::0:0:17:18:-14:5:25:28:-5:42:::	TLML_4_	RNA
5918	CLONES_TRBTLML_4__baseline2_TCR-JV_cDNA_42_GTCTGTCA_merged_170000.txt	7475	2	4.55664e-05	TGTGCCAGCAGCTTAACAGCCCCAGACGGGGGCTACACCTTC	EEEEEEEEEEEEEEEEEEEEEEEEEEEEEEEEEEEEEEEEEE	TRBV7-3*00(338.5)	TRBD1*00(25)	TRBJ1-2*00(200)		540|557|577|0|17||85.0	0|5|36|18|23||25.0	28|40|68|30|42||60.0												TGTGCCAGCAGCTTAACAGCCCCAGACGGGGGCTACACCTTC	36								CASSLTAPDGGYTF		:::::::::0:0:17:18:12:-19:23:30:-8:42:::	TLML_4_	RNA
5919	CLONES_TRBTLML_4__baseline2_TCR-JV_cDNA_42_GTCTGTCA_merged_170000.txt	7476	2	4.55664e-05	TGTGCCAGCAGCTTAAGAGGTGGCAATTCACCCCTCCACTTT	AEEEEAEEEEEEEEEEEEEEEEEEEEEEEEEEEAEAEEEEEE	TRBV7-3*00(535)		TRBJ1-6*00(230)		540|556|577|0|16||80.0		27|45|73|24|42||90.0												TGTGCCAGCAGCTTAAGAGGTGGCAATTCACCCCTCCACTTT	32								CASSLRGGNSPLHF		:::::::::0:-1:16:::::24:-7:42:::	TLML_4_	RNA
5920	CLONES_TRBTLML_4__baseline2_TCR-JV_cDNA_42_GTCTGTCA_merged_170000.txt	7477	2	4.55664e-05	TGTGCCAGCAGCTTAAATCGGGTGGCCTACGAGCAGTACTTC	EEEEEEEEEEEEEEEEEEEEEEEEEEEEEEEEEEEEEEEEEE	TRBV7-6*00(285),TRBV7-7*00(253)		TRBJ2-7*00(225)		576|591|613|0|15||75.0;585|600|622|0|15||75.0		22|39|67|25|42||85.0												TGTGCCAGCAGCTTAAATCGGGTGGCCTACGAGCAGTACTTC	36								CASSLNRVAYEQYF		:::::::::0:-2:15:::::25:-2:42:::	TLML_4_	RNA
5921	CLONES_TRBTLML_4__baseline2_TCR-JV_cDNA_42_GTCTGTCA_merged_170000.txt	7478	2	4.55664e-05	TGTGCCAGCAGCTCCCTGGGGTCGAAGACTGAAGCTTTCTTT	EEEEEEEEEEEEEEEEEEEEEEEEEEEEEEEEEEEEEEEEEE	TRBV7-3*00(580)	TRBD1*00(25)	TRBJ1-1*00(219)		540|553|577|0|13||65.0	3|8|36|13|18||25.0	21|40|68|23|42|SC24G|79.0												TGTGCCAGCAGCTCCCTGGGGTCGAAGACTGAAGCTTTCTTT	36								CASSSLGSKTEAFF		:::::::::0:-4:13:13:9:-16:18:23:-1:42:::	TLML_4_	RNA
5922	CLONES_TRBTLML_4__baseline2_TCR-JV_cDNA_42_GTCTGTCA_merged_170000.txt	7479	2	4.55664e-05	TGTGCCAGCAGCTCCGGGACAGGGGGCTACGAGCAGTACTTC	EEEEEEEEEEEEEEEEEEEEEEEEEEEEEEEEEEEEEEEEEE	TRBV2*00(235)	TRBD1*00(65)	TRBJ2-7*00(220)		518|529|555|0|11||55.0	10|23|36|13|26||65.0	23|39|67|26|42||80.0												TGTGCCAGCAGCTCCGGGACAGGGGGCTACGAGCAGTACTTC	36								CASSSGTGGYEQYF		:::::::::0:-6:11:13:2:-1:26:26:-3:42:::	TLML_4_	RNA
5923	CLONES_TRBTLML_4__baseline2_TCR-JV_cDNA_42_GTCTGTCA_merged_170000.txt	7480	2	4.55664e-05	TGTGCCAGCAGCTCCGGAAACTCTGGAAACACCATATATTTT	EEEEEEEEEEEEEEEEEEEEEEEEEEEEEEEEEEEEEEEEEE	TRBV7-2*00(90),TRBV11-3*00(86)		TRBJ1-3*00(250)		580|593|617|0|13||65.0;521|534|558|0|13||65.0		20|42|70|20|42||110.0												TGTGCCAGCAGCTCCGGAAACTCTGGAAACACCATATATTTT	36								CASSSGNSGNTIYF		:::::::::0:-4:13:::::20:0:42:::	TLML_4_	RNA
5924	CLONES_TRBTLML_4__baseline2_TCR-JV_cDNA_42_GTCTGTCA_merged_170000.txt	7481	2	4.55664e-05	TGTGCCAGCAGCTCCGAGTGGAACACCGGGGAGCTGTTTTTT	EEEEEEEEEEEEEEEEEEEEEEEEEEEEEEEEEEEEEEEEEE	TRBV5-4*00(87),TRBV5-5*00(87),TRBV5-8*00(87),TRBV4-2*00(82)		TRBJ2-2*00(250)		549|562|585|0|13||65.0;549|562|585|0|13||65.0;551|564|587|0|13||65.0;537|549|574|0|12||60.0		21|43|71|20|42||110.0												TGTGCCAGCAGCTCCGAGTGGAACACCGGGGAGCTGTTTTTT	36								CASSSEWNTGELFF		:::::::::0:-3:13:::::20:-1:42:::	TLML_4_	RNA
5925	CLONES_TRBTLML_4__baseline2_TCR-JV_cDNA_42_GTCTGTCA_merged_170000.txt	7482	2	4.55664e-05	TGTGCCAGCAGCTCCAGTTCCCCTATCTACGAGCAGTACTTC	EEEEEEEEEEEEEEEEEEEEEEEEEEEEEEEEEEEEEEEEEE	TRBV7-2*00(277)	TRBD1*00(25)	TRBJ2-7*00(162)		580|593|617|0|13||65.0	2|7|36|19|24||25.0	23|39|67|26|42||80.0												TGTGCCAGCAGCTCCAGTTCCCCTATCTACGAGCAGTACTTC	36								CASSSSSPIYEQYF		:::::::::0:-4:13:19:10:-17:24:26:-3:42:::	TLML_4_	RNA
5926	CLONES_TRBTLML_4__baseline2_TCR-JV_cDNA_42_GTCTGTCA_merged_170000.txt	7483	2	4.55664e-05	TGTGCCAGCAGCTCGGTTGCGGGAGGAAACACCATATATTTT	EEEEEEEEEEEEEEEEEEEEAEEEEEEEEEEEEEEEEEEEEE	TRBV11-2*00(725)	TRBD2*00(30)	TRBJ1-3*00(214)		522|535|559|0|13||65.0	23|29|48|18|24||30.0	24|42|70|24|42||90.0												TGTGCCAGCAGCTCGGTTGCGGGAGGAAACACCATATATTTT	32								CASSSVAGGNTIYF		:::::::::0:-4:13:18:-7:-3:24:24:-4:42:::	TLML_4_	RNA
5927	CLONES_TRBTLML_4__baseline2_TCR-JV_cDNA_42_GTCTGTCA_merged_170000.txt	7484	2	4.55664e-05	TGTGCCAGCAGCTCGGACAGCTACTACAATGAGCAGTTCTTC	EEEEEEEEEEEEEEEEEEEEEEEEEEEEEEEAEEEEEEEEEE	TRBV7-3*00(145)		TRBJ2-1*00(244)		540|553|577|0|13||65.0		18|42|70|18|42|SC22A|104.0												TGTGCCAGCAGCTCGGACAGCTACTACAATGAGCAGTTCTTC	32								CASSSDSYYNEQFF		:::::::::0:-4:13:::::18:2:42:::	TLML_4_	RNA
5928	CLONES_TRBTLML_4__baseline2_TCR-JV_cDNA_42_GTCTGTCA_merged_170000.txt	7485	2	4.55664e-05	TGTGCCAGCAGCTCGGACAGGGGTGGCACTGAAGCTTTCTTT	EEEEEEEEEEEEEEEEEEEEEEEEEEEEEEEEEEEEEEEEEE	TRBV7-2*00(629)	TRBD1*00(45)	TRBJ1-1*00(220)		580|593|617|0|13||65.0	13|22|36|14|23||45.0	24|40|68|26|42||80.0												TGTGCCAGCAGCTCGGACAGGGGTGGCACTGAAGCTTTCTTT	36								CASSSDRGGTEAFF		:::::::::0:-4:13:14:-1:-2:23:26:-4:42:::	TLML_4_	RNA
5929	CLONES_TRBTLML_4__baseline2_TCR-JV_cDNA_42_GTCTGTCA_merged_170000.txt	7486	2	4.55664e-05	TGTGCCAGCAGCTATGGACAGGGTACCTACGAGCAGTACTTC	EEEEEEEEEEEEEEEEEEEEEEEEEEEEEEEEEEEEEEEEEE	TRBV7-2*00(500)	TRBD1*00(40)	TRBJ2-7*00(217)		580|593|617|0|13||65.0	13|21|36|15|23||40.0	22|39|67|25|42||85.0												TGTGCCAGCAGCTATGGACAGGGTACCTACGAGCAGTACTTC	36								CASSYGQGTYEQYF		:::::::::0:-4:13:15:-1:-3:23:25:-2:42:::	TLML_4_	RNA
5930	CLONES_TRBTLML_4__baseline2_TCR-JV_cDNA_42_GTCTGTCA_merged_170000.txt	7487	2	4.55664e-05	TGTGCCAGCAGCTACCGGGACAGCGACTATGGCTACACCTTC	EEEEEEEEEEEEEEEEEEEEEEEEEEEEEEEEEEEEEEEEEE	TRBV7-9*00(406)	TRBD1*00(45)	TRBJ1-2*00(125)		556|569|593|0|13||65.0	10|19|36|14|23||45.0	23|40|68|25|42||85.0												TGTGCCAGCAGCTACCGGGACAGCGACTATGGCTACACCTTC	36								CASSYRDSDYGYTF		:::::::::0:-4:13:14:2:-5:23:25:-3:42:::	TLML_4_	RNA
5931	CLONES_TRBTLML_4__baseline2_TCR-JV_cDNA_42_GTCTGTCA_merged_170000.txt	7488	2	4.55664e-05	TGTGCCAGCAGCTACGGGACGCTCCAAGAGACCCAGTACTTC	EEEEEEEEEEEEEEEEEEEEEEEEEEEEEEEEEEEEEEEEEE	TRBV11-1*00(705)	TRBD1*00(30),TRBD2*00(30)	TRBJ2-5*00(235)		531|544|568|0|13||65.0	11|17|36|14|20||30.0;15|21|48|14|20||30.0	21|40|68|23|42||95.0												TGTGCCAGCAGCTACGGGACGCTCCAAGAGACCCAGTACTTC	36								CASSYGTLQETQYF		:::::::::0:-4:13:14:1:-7:20:23:-1:42:::	TLML_4_	RNA
5932	CLONES_TRBTLML_4__baseline2_TCR-JV_cDNA_42_GTCTGTCA_merged_170000.txt	7489	2	4.55664e-05	TGTGCCAGCAGCCTTGGGACCACCACCGGGGAGCTGTTTTTT	EEEEEEEEEEEEEEEEEEEEEEEEEEEEEEEEEEEEEEEEEE	TRBV7-6*00(290),TRBV7-7*00(258)	TRBD1*00(25),TRBD2*00(25)	TRBJ2-2*00(235)		576|588|613|0|12||60.0;585|597|622|0|12||60.0	12|17|36|15|20||25.0;16|21|48|15|20||25.0	24|43|71|23|42||95.0												TGTGCCAGCAGCCTTGGGACCACCACCGGGGAGCTGTTTTTT	36								CASSLGTTTGELFF		:::::::::0:-5:12:15:0:-7:20:23:-4:42:::	TLML_4_	RNA
5933	CLONES_TRBTLML_4__baseline2_TCR-JV_cDNA_42_GTCTGTCA_merged_170000.txt	7490	2	4.55664e-05	TGTGCCAGCAGCCTTGGACAGGGGTATGAAAAACTGTTTTTT	EEEEEEEEEEEEEEEEEEEEEEEEEEEEEEEEEEEEEEEEEE	TRBV5-8*00(497)	TRBD1*00(45)	TRBJ1-4*00(225)		551|563|587|0|12||60.0	13|22|36|15|24||45.0	26|43|71|25|42||85.0												TGTGCCAGCAGCCTTGGACAGGGGTATGAAAAACTGTTTTTT	36								CASSLGQGYEKLFF		:::::::::0:-4:12:15:-1:-2:24:25:-6:42:::	TLML_4_	RNA
5934	CLONES_TRBTLML_4__baseline2_TCR-JV_cDNA_42_GTCTGTCA_merged_170000.txt	7491	2	4.55664e-05	TGTGCCAGCAGCCTCCACGAAAGGGCTGCTGGCTACACCTTC	EEEEEEEEEEEEEEEEEEEEEEEEEEEEEEEEEEEEEEEEEE	TRBV6-2*00(120),TRBV6-3*00(120),TRBV6-4*00(120),TRBV6-5*00(120),TRBV6-6*00(120)	TRBD2*00(25)	TRBJ1-2*00(205)		516|527|553|0|11||55.0;516|527|553|0|11||55.0;518|529|555|0|11||55.0;519|530|556|0|11||55.0;516|527|553|0|11||55.0	1|6|48|11|16||25.0	27|40|68|29|42||65.0												TGTGCCAGCAGCCTCCACGAAAGGGCTGCTGGCTACACCTTC	36								CASSLHERAAGYTF		:::::::::0:-6:11:11:15:-26:16:29:-7:42:::	TLML_4_	RNA
5935	CLONES_TRBTLML_4__baseline2_TCR-JV_cDNA_42_GTCTGTCA_merged_170000.txt	7492	2	4.55664e-05	TGTGCCAGCAGCCTGGACAGGGACGGCGGGGAGCTGTTTTTT	EEEEEEEEEEEEEEEEEEEEEEEEEEEEEEEEEEEEEEEEEE	TRBV11-2*00(120),TRBV11-3*00(120),TRBV7-2*00(120),TRBV7-3*00(120),TRBV7-8*00(120)	TRBD1*00(40)	TRBJ2-2*00(220)		522|534|559|0|12||60.0;521|533|558|0|12||60.0;580|592|617|0|12||60.0;540|552|577|0|12||60.0;567|579|604|0|12||60.0	13|21|36|14|22||40.0	27|43|71|26|42||80.0												TGTGCCAGCAGCCTGGACAGGGACGGCGGGGAGCTGTTTTTT	36								CASSLDRDGGELFF		:::::::::0:-5:12:14:-1:-3:22:26:-7:42:::	TLML_4_	RNA
5936	CLONES_TRBTLML_4__baseline2_TCR-JV_cDNA_42_GTCTGTCA_merged_170000.txt	7493	2	4.55664e-05	TGTGCCAGCAGCCTACAGACAGGGGCCTACGAGCAGTACTTC	EEEEEEEEEEEEEEEEEEEEEEEEEEEEEEEEEEEEEEEEEE	TRBV3-1*00(540),TRBV3-2*00(492)	TRBD1*00(40)	TRBJ2-7*00(225)		543|556|580|0|13||65.0;543|556|580|0|13||65.0	14|22|36|17|25||40.0	22|39|67|25|42||85.0												TGTGCCAGCAGCCTACAGACAGGGGCCTACGAGCAGTACTTC	36								CASSLQTGAYEQYF		:::::::::0:-4:13:17:-2:-2:25:25:-2:42:::	TLML_4_	RNA
5937	CLONES_TRBTLML_4__baseline2_TCR-JV_cDNA_42_GTCTGTCA_merged_170000.txt	7494	2	4.55664e-05	TGTGCCAGCAGCCTAGACAGATTCCCCTACGAGCAGTACTTC	EEEEEEEEEEEEEEEEEEEEEEEEEAEEEEEEEEEEEEEEEE	TRBV7-3*00(575)	TRBD1*00(25)	TRBJ2-7*00(225)		540|552|577|0|12||60.0	14|19|36|15|20||25.0	22|39|67|25|42||85.0												TGTGCCAGCAGCCTAGACAGATTCCCCTACGAGCAGTACTTC	32								CASSLDRFPYEQYF		:::::::::0:-5:12:15:-2:-5:20:25:-2:42:::	TLML_4_	RNA
5938	CLONES_TRBTLML_4__baseline2_TCR-JV_cDNA_42_GTCTGTCA_merged_170000.txt	7495	2	4.55664e-05	TGTGCCAGCAGCCCTCGCGGGGGGCAAGAGACCCAGTACTTC	EEEEEEEEEEEEEEEEEEEEEEEEEEEEEEEEEEEEEEEEEE	TRBV7-8*00(680)	TRBD1*00(25),TRBD2*00(25)	TRBJ2-5*00(125)		567|579|604|0|12||60.0	18|23|36|18|23||25.0;23|28|48|16|21||25.0	22|40|68|24|42||90.0												TGTGCCAGCAGCCCTCGCGGGGGGCAAGAGACCCAGTACTTC	36								CASSPRGGQETQYF		:::::::::0:-5:12:18:-6:-1:23:24:-2:42:::	TLML_4_	RNA
5939	CLONES_TRBTLML_4__baseline2_TCR-JV_cDNA_42_GTCTGTCA_merged_170000.txt	7496	2	4.55664e-05	TGTGCCAGCAGCCCCCTAGTTTTCGGAGAGACCCAGTACTTC	AEEEEEEEEEEEEEEEEEEEEEEE<EEEEEEEEEEEEEEEEE	TRBV11-2*00(130),TRBV11-3*00(130),TRBV11-1*00(114),TRBV7-9*00(114)	TRBD1*00(25),TRBD2*00(25)	TRBJ2-5*00(220)		522|534|559|0|12||60.0;521|533|558|0|12||60.0;531|543|568|0|12||60.0;556|568|593|0|12||60.0	2|7|36|12|17||25.0;8|13|48|15|20||25.0	24|40|68|26|42||80.0												TGTGCCAGCAGCCCCCTAGTTTTCGGAGAGACCCAGTACTTC	27								CASSPLVFGETQYF		:::::::::0:-5:12:12:10:-17:17:26:-4:42:::	TLML_4_	RNA
5940	CLONES_TRBTLML_4__baseline2_TCR-JV_cDNA_42_GTCTGTCA_merged_170000.txt	7497	2	4.55664e-05	TGTGCCAGCAGCCCCCACAGGGGGAACACTGAAGCTTTCTTT	EEEEEEEEEEEEEEEEEEEEEEEEEEEEEEEEEEEEEEEEEE	TRBV7-3*00(432.5)	TRBD1*00(35)	TRBJ1-1*00(68)		540|552|577|0|12||60.0	15|22|36|16|23||35.0	21|40|68|23|42||95.0												TGTGCCAGCAGCCCCCACAGGGGGAACACTGAAGCTTTCTTT	36								CASSPHRGNTEAFF		:::::::::0:-5:12:16:-3:-2:23:23:-1:42:::	TLML_4_	RNA
5941	CLONES_TRBTLML_4__baseline2_TCR-JV_cDNA_42_GTCTGTCA_merged_170000.txt	7498	2	4.55664e-05	TGTGCCAGCAGCCCCAGTAGCGACTCCTACGAGCAGTACTTC	EEEEEEEEEEEEEEEEEEEEEEEEEEEEEEEEEEEEEEEEEE	TRBV5-4*00(345),TRBV5-8*00(329)	TRBD2*00(25)	TRBJ2-7*00(235)		549|561|585|0|12||60.0;551|563|587|0|12||60.0	21|26|48|17|22||25.0	20|39|67|23|42||95.0												TGTGCCAGCAGCCCCAGTAGCGACTCCTACGAGCAGTACTTC	36								CASSPSSDSYEQYF		:::::::::0:-4:12:17:-5:-6:22:23:0:42:::	TLML_4_	RNA
5942	CLONES_TRBTLML_4__baseline2_TCR-JV_cDNA_42_GTCTGTCA_merged_170000.txt	7499	2	4.55664e-05	TGTGCCAGCAGCCCGCGACAGGGGTTCGATGAGCAGTTCTTC	EEEEEEEEEEEEEEEEEEEEEEEEEEEEEEEEEEEEEEEEEE	TRBV11-1*00(150),TRBV7-9*00(150)	TRBD1*00(44)	TRBJ2-1*00(210)		531|543|568|0|12||60.0;556|568|593|0|12||60.0	10|22|36|12|24|SG13C|44.0	28|42|70|28|42||70.0												TGTGCCAGCAGCCCGCGACAGGGGTTCGATGAGCAGTTCTTC	36								CASSPRQGFDEQFF		:::::::::0:-5:12:12:2:-2:24:28:-8:42:::	TLML_4_	RNA
5943	CLONES_TRBTLML_4__baseline2_TCR-JV_cDNA_42_GTCTGTCA_merged_170000.txt	7500	2	4.55664e-05	TGTGCCAGCAGCCCGGCCCGAGCGGAGACTGAAGCTTTCTTT	EEEEEEEEEEEEEEEEEEEEEEEEEEEEEEEEEEEEEEEEEE	TRBV5-5*00(245),TRBV5-6*00(229)	TRBD2*00(25)	TRBJ1-1*00(215)		549|561|585|0|12||60.0;550|562|586|0|12||60.0	22|27|48|20|25||25.0	25|40|68|27|42||75.0												TGTGCCAGCAGCCCGGCCCGAGCGGAGACTGAAGCTTTCTTT	36								CASSPARAETEAFF		:::::::::0:-4:12:20:-6:-5:25:27:-5:42:::	TLML_4_	RNA
5944	CLONES_TRBTLML_4__baseline2_TCR-JV_cDNA_42_GTCTGTCA_merged_170000.txt	7501	2	4.55664e-05	TGTGCCAGCAGCCCGAGCAGGGCGGGAACTGAAGCTTTCTTT	EEEEEEEEEEEEEEEEEEEEEEEEEEEEEEEEEEEEEEEEEE	TRBV7-9*00(576)	TRBD2*00(30)	TRBJ1-1*00(215)		556|568|593|0|12||60.0	23|29|48|21|27||30.0	25|40|68|27|42||75.0												TGTGCCAGCAGCCCGAGCAGGGCGGGAACTGAAGCTTTCTTT	36								CASSPSRAGTEAFF		:::::::::0:-5:12:21:-7:-3:27:27:-5:42:::	TLML_4_	RNA
5945	CLONES_TRBTLML_4__baseline2_TCR-JV_cDNA_42_GTCTGTCA_merged_170000.txt	7502	2	4.55664e-05	TGTGCCAGCAGCCGCCGGGGTAACACCGGGGAGCTGTTTTTT	EEEEEEEEEEEEEEEEEEEEEEEEEEEEEEEEEEEEEEEEEE	TRBV11-2*00(515),TRBV11-3*00(483),TRBV11-1*00(467)	TRBD1*00(25),TRBD2*00(25)	TRBJ2-2*00(245)		522|534|559|0|12||60.0;521|533|558|0|12||60.0;531|543|568|0|12||60.0	10|15|36|14|19||25.0;14|19|48|14|19||25.0	22|43|71|21|42||105.0												TGTGCCAGCAGCCGCCGGGGTAACACCGGGGAGCTGTTTTTT	36								CASSRRGNTGELFF		:::::::::0:-5:12:14:2:-9:19:21:-2:42:::	TLML_4_	RNA
5946	CLONES_TRBTLML_4__baseline2_TCR-JV_cDNA_42_GTCTGTCA_merged_170000.txt	7503	2	4.55664e-05	TGTGCCAGCAGCCGCGCAGGGAATTCAGATACGCAGTATTTT	EEEEEEEEEEEEEEEEEEEEEEEEEEEEEEEEEEEEEEEEEE	TRBV11-1*00(420),TRBV11-3*00(404)	TRBD1*00(25)	TRBJ2-3*00(225)		531|543|568|0|12||60.0;521|533|558|0|12||60.0	16|21|36|16|21||25.0	24|41|69|25|42||85.0												TGTGCCAGCAGCCGCGCAGGGAATTCAGATACGCAGTATTTT	36								CASSRAGNSDTQYF		:::::::::0:-5:12:16:-4:-3:21:25:-4:42:::	TLML_4_	RNA
5947	CLONES_TRBTLML_4__baseline2_TCR-JV_cDNA_42_GTCTGTCA_merged_170000.txt	7504	2	4.55664e-05	TGTGCCAGCAGCCGCAGGACTAGCGCAGATACGCAGTATTTT	EEEEEEEEEEEEEEEEEEEEEEEEEEEEEEEEEEEEEEEEEE	TRBV3-1*00(110),TRBV3-2*00(110)		TRBJ2-3*00(239)		543|556|580|0|13||65.0;543|556|580|0|13||65.0		18|41|69|19|42|SA23G|99.0												TGTGCCAGCAGCCGCAGGACTAGCGCAGATACGCAGTATTTT	36								CASSRRTSADTQYF		:::::::::0:-4:13:::::19:2:42:::	TLML_4_	RNA
5948	CLONES_TRBTLML_4__baseline2_TCR-JV_cDNA_42_GTCTGTCA_merged_170000.txt	7505	2	4.55664e-05	TGTGCCAGCAGCCGGCGACAGGGCCCTAAGGAGCAGTACTTC	EEEEEEEEEEEEEEEEEEEEEEEEEEEEEEEEEEEEEEEAAA	TRBV3-1*00(820)	TRBD2*00(40),TRBD1*00(35)	TRBJ2-7*00(70)		543|556|580|0|13||65.0	28|36|48|19|27||40.0;14|21|36|16|23||35.0	27|39|67|30|42||60.0												TGTGCCAGCAGCCGGCGACAGGGCCCTAAGGAGCAGTACTTC	32								CASSRRQGPKEQYF		:::::::::0:-4:13:19:-12:4:27:30:-7:42:::	TLML_4_	RNA
5949	CLONES_TRBTLML_4__baseline2_TCR-JV_cDNA_42_GTCTGTCA_merged_170000.txt	7506	2	4.55664e-05	TGTGCCAGCAGCCGGACAGATAGCAATCAGCCCCAGCATTTT	EEEEEEEEEEEEEEEEEEEEEEEEEEEEEEEEEEEEEEEEEE	TRBV27*00(250)	TRBD1*00(30)	TRBJ1-5*00(255)		556|567|593|0|11||55.0	13|19|36|13|19||30.0	19|42|70|19|42||115.0												TGTGCCAGCAGCCGGACAGATAGCAATCAGCCCCAGCATTTT	36								CASSRTDSNQPQHF		:::::::::0:-6:11:13:-1:-5:19:19:1:42:::	TLML_4_	RNA
5950	CLONES_TRBTLML_4__baseline2_TCR-JV_cDNA_42_GTCTGTCA_merged_170000.txt	7507	2	4.55664e-05	TGTGCCAGCAGCCGACTTGGACCGAACACTGAAGCTTTCTTT	EEEEEEEEEEEEEEEEEEEEEEEEEEEEEEEEEEEEEEEEEE	TRBV5-6*00(783)		TRBJ1-1*00(235)		550|562|586|0|12||60.0		21|40|68|23|42||95.0												TGTGCCAGCAGCCGACTTGGACCGAACACTGAAGCTTTCTTT	36								CASSRLGPNTEAFF		:::::::::0:-4:12:::::23:-1:42:::	TLML_4_	RNA
5951	CLONES_TRBTLML_4__baseline2_TCR-JV_cDNA_42_GTCTGTCA_merged_170000.txt	7508	2	4.55664e-05	TGTGCCAGCAGCCACTTTTCAAGGGCCAACGTCCTGACTTTC	EEEEEEEEEEEEEEEEEEEEEEEEEEEEEEEEEEEEEEEEEE	TRBV27*00(345)		TRBJ2-6*00(240)		556|567|593|0|11||55.0		25|45|73|22|42||100.0												TGTGCCAGCAGCCACTTTTCAAGGGCCAACGTCCTGACTTTC	36								CASSHFSRANVLTF		:::::::::0:-6:11:::::22:-5:42:::	TLML_4_	RNA
5952	CLONES_TRBTLML_4__baseline2_TCR-JV_cDNA_42_GTCTGTCA_merged_170000.txt	7509	2	4.55664e-05	TGTGCCAGCAGCCAATCCGATGCTCTCGGTGAGCAGTTCTTC	EEEEEEEEEEEEEEEEEEEEEEEEEEEEEEEEEEEEEEEEEE	TRBV11-1*00(135),TRBV11-3*00(119)		TRBJ2-1*00(205)		531|543|568|0|12||60.0;521|533|558|0|12||60.0		29|42|70|29|42||65.0												TGTGCCAGCAGCCAATCCGATGCTCTCGGTGAGCAGTTCTTC	36								CASSQSDALGEQFF		:::::::::0:-5:12:::::29:-9:42:::	TLML_4_	RNA
5953	CLONES_TRBTLML_4__baseline2_TCR-JV_cDNA_42_GTCTGTCA_merged_170000.txt	7510	2	4.55664e-05	TGTGCCAGCAGCCAAGAGAGTCTACAAGAGACCCAGTACTTC	EEEEEEEEEEEEEEEEEEEEEEEEEEEEEEEEEEEEEEEEEE	TRBV4-2*00(369),TRBV4-3*00(353)		TRBJ2-5*00(230)		537|554|574|0|17||85.0;537|554|574|0|17|SC539T|69.0		22|40|68|24|42||90.0												TGTGCCAGCAGCCAAGAGAGTCTACAAGAGACCCAGTACTTC	36								CASSQESLQETQYF		:::::::::0:0:17:::::24:-2:42:::	TLML_4_	RNA
5954	CLONES_TRBTLML_4__baseline2_TCR-JV_cDNA_42_GTCTGTCA_merged_170000.txt	7511	2	4.55664e-05	TGTGCCAGCAGCCAAACGGGTCCTAACTATGGCTACACCTTC	EEEEEEEEEEEEEEEEEEEEEEEEEEEEEEEEEEEEEEEEEE	TRBV14*00(215)		TRBJ1-2*00(240)		516|531|553|0|15||75.0		20|40|68|22|42||100.0												TGTGCCAGCAGCCAAACGGGTCCTAACTATGGCTACACCTTC	36								CASSQTGPNYGYTF		:::::::::0:-2:15:::::22:0:42:::	TLML_4_	RNA
5955	CLONES_TRBTLML_4__baseline2_TCR-JV_cDNA_42_GTCTGTCA_merged_170000.txt	7512	2	4.55664e-05	TGTGCCAGCAGCGTACAGACAGCGAACACTGAAGCTTTCTTT	EEEEEEEEEEEEEEEEEEEEEEEEEEEEEEEEEEEEEEEEEE	TRBV9*00(225)	TRBD1*00(25)	TRBJ1-1*00(235)		559|574|595|0|15||75.0	14|19|36|17|22||25.0	21|40|68|23|42||95.0												TGTGCCAGCAGCGTACAGACAGCGAACACTGAAGCTTTCTTT	36								CASSVQTANTEAFF		:::::::::0:-1:15:17:-2:-5:22:23:-1:42:::	TLML_4_	RNA
5956	CLONES_TRBTLML_4__baseline2_TCR-JV_cDNA_42_GTCTGTCA_merged_170000.txt	7513	2	4.55664e-05	TGTGCCAGCAGCGTAGCCCCTGGCAAAAACATTCAGTACTTC	EEEEEEEEEEEEEEEEEEEEEEEEEEEEEEEEEEEEEEEEEE	TRBV9*00(293)	TRBD1*00(25)	TRBJ2-4*00(235)		559|576|595|0|17||85.0	3|8|36|17|22||25.0	23|42|70|23|42||95.0												TGTGCCAGCAGCGTAGCCCCTGGCAAAAACATTCAGTACTTC	36								CASSVAPGKNIQYF		:::::::::0:1:17:17:9:-16:22:23:-3:42:::	TLML_4_	RNA
5957	CLONES_TRBTLML_4__baseline2_TCR-JV_cDNA_42_GTCTGTCA_merged_170000.txt	7514	2	4.55664e-05	TGTGCCAGCAGCGCCCCTCCTAACATCTACGAGCAGTACTTC	EEEEEEEEEEEEEEEEEEEEEEEEEEEEEEEEEEEEEEEEEE	TRBV5-4*00(665)	TRBD2*00(30)	TRBJ2-7*00(220)		549|561|585|0|12||60.0	0|6|48|14|20||30.0	23|39|67|26|42||80.0												TGTGCCAGCAGCGCCCCTCCTAACATCTACGAGCAGTACTTC	36								CASSAPPNIYEQYF		:::::::::0:-4:12:14:16:-26:20:26:-3:42:::	TLML_4_	RNA
5958	CLONES_TRBTLML_4__baseline2_TCR-JV_cDNA_42_GTCTGTCA_merged_170000.txt	7515	2	4.55664e-05	TGTGCCAGCAGCGCGGGGGGACAGGCCAATGAGCAGTTCTTC	EEEEEEEEEEEEEEEEEEEEEEEEEEEEEEEEEEEEEEEEEE	TRBV9*00(385)	TRBD1*00(40)	TRBJ2-1*00(220)		559|572|595|0|13||65.0	12|20|36|17|25||40.0	26|42|70|26|42||80.0												TGTGCCAGCAGCGCGGGGGGACAGGCCAATGAGCAGTTCTTC	36								CASSAGGQANEQFF		:::::::::0:-3:13:17:0:-4:25:26:-6:42:::	TLML_4_	RNA
5959	CLONES_TRBTLML_4__baseline2_TCR-JV_cDNA_42_GTCTGTCA_merged_170000.txt	7516	2	4.55664e-05	TGTGCCAGCAGCGGCCAGCGGGGGGCAACCGAGCAGTACTTC	EEEEEEEEEEEEEEEEEEEEEEEEEEEEEEEEEEEEEEEEEE	TRBV7-2*00(410)	TRBD1*00(30),TRBD2*00(30)	TRBJ2-7*00(205)		580|592|617|0|12||60.0	18|24|36|20|26||30.0;22|28|48|16|22||30.0	26|39|67|29|42||65.0												TGTGCCAGCAGCGGCCAGCGGGGGGCAACCGAGCAGTACTTC	36								CASSGQRGATEQYF		:::::::::0:-5:12:20:-6:0:26:29:-6:42:::	TLML_4_	RNA
5960	CLONES_TRBTLML_4__baseline2_TCR-JV_cDNA_42_GTCTGTCA_merged_170000.txt	7517	2	4.55664e-05	TGTGCCAGCAGCGGGGACCTTAGCAATCAGCCCCAGCATTTT	EEEEEEEEEEEEEEEEEEEEEEEEEEEEEEEEEEEEEEEEEE	TRBV9*00(615)	TRBD1*00(25),TRBD2*00(25)	TRBJ1-5*00(250)		559|572|595|0|13||65.0	12|17|36|13|18||25.0;16|21|48|13|18||25.0	20|42|70|20|42||110.0												TGTGCCAGCAGCGGGGACCTTAGCAATCAGCCCCAGCATTTT	36								CASSGDLSNQPQHF		:::::::::0:-3:13:13:0:-7:18:20:0:42:::	TLML_4_	RNA
5961	CLONES_TRBTLML_4__baseline2_TCR-JV_cDNA_42_GTCTGTCA_merged_170000.txt	7518	2	4.55664e-05	TGTGCCAGCAGCGGAACCGGGACAGGGGGCGCAGCTTTCTTT	EEEEEEEEEEEEEEEEEEEEEEEEEEEEEEEEEEEEEEEEEE	TRBV7-2*00(247),TRBV7-8*00(215)	TRBD1*00(80)	TRBJ1-1*00(190)		580|592|617|0|12||60.0;567|579|604|0|12||60.0	10|26|36|16|32||80.0	30|40|68|32|42||50.0												TGTGCCAGCAGCGGAACCGGGACAGGGGGCGCAGCTTTCTTT	36								CASSGTGTGGAAFF		:::::::::0:-5:12:16:2:2:32:32:-10:42:::	TLML_4_	RNA
5962	CLONES_TRBTLML_4__baseline2_TCR-JV_cDNA_42_GTCTGTCA_merged_170000.txt	7519	2	4.55664e-05	TGTGCCAGCAGCGACGACGAGTTCCAAGAGACCCAGTACTTC	EEEEEEEEEEEEEEEEEEEEEEEEEEEEEEEEEEEEEEEEEE	TRBV9*00(375)		TRBJ2-5*00(235)		559|572|595|0|13||65.0		21|40|68|23|42||95.0												TGTGCCAGCAGCGACGACGAGTTCCAAGAGACCCAGTACTTC	36								CASSDDEFQETQYF		:::::::::0:-3:13:::::23:-1:42:::	TLML_4_	RNA
5963	CLONES_TRBTLML_4__baseline2_TCR-JV_cDNA_42_GTCTGTCA_merged_170000.txt	7520	2	4.55664e-05	TGTGCCAGCAGCGAAGTCTCCTCTGGAAACACCATATATTTT	EEEEEEEEEEEEEEEEEEEEEEEEEEEEEEEEEEEEEEEEEE	TRBV7-8*00(665)		TRBJ1-3*00(250)		567|579|604|0|12||60.0		20|42|70|20|42||110.0												TGTGCCAGCAGCGAAGTCTCCTCTGGAAACACCATATATTTT	36								CASSEVSSGNTIYF		:::::::::0:-5:12:::::20:0:42:::	TLML_4_	RNA
5964	CLONES_TRBTLML_4__baseline2_TCR-JV_cDNA_42_GTCTGTCA_merged_170000.txt	7521	2	4.55664e-05	TGTGCCAGCAGCGAAGACAGGCTATTTGGGGAGCTGTTTTTT	EEEEEEEEEEEEEEEEEEEEEEEEEEEEEEEEEEEEEEEEEE	TRBV7-3*00(160),TRBV11-3*00(144)	TRBD1*00(30)	TRBJ2-2*00(215)		540|552|577|0|12||60.0;521|533|558|0|12||60.0	14|20|36|15|21||30.0	28|43|71|27|42||75.0												TGTGCCAGCAGCGAAGACAGGCTATTTGGGGAGCTGTTTTTT	36								CASSEDRLFGELFF		:::::::::0:-5:12:15:-2:-4:21:27:-8:42:::	TLML_4_	RNA
5965	CLONES_TRBTLML_4__baseline2_TCR-JV_cDNA_42_GTCTGTCA_merged_170000.txt	7522	2	4.55664e-05	TGTGCCAGCAGCATCGACAGGCTGCGGTACGAGCAGTACTTC	EAEEEEEEEEEEEEEEEEEEEEEEEEEEEEEEEEEEEEEEEE	TRBV11-1*00(160),TRBV7-9*00(160),TRBV5-5*00(145),TRBV11-3*00(144),TRBV7-6*00(144)	TRBD1*00(30)	TRBJ2-7*00(215)		531|543|568|0|12||60.0;556|568|593|0|12||60.0;549|574|585|0|25|ST561ASG563CSC565ASA568G|61.0;521|533|558|0|12||60.0;576|588|613|0|12||60.0	14|20|36|15|21||30.0	24|39|67|27|42||75.0												TGTGCCAGCAGCATCGACAGGCTGCGGTACGAGCAGTACTTC	32								CASSIDRLRYEQYF		:::::::::0:-5:12:15:-2:-4:21:27:-4:42:::	TLML_4_	RNA
5966	CLONES_TRBTLML_4__baseline2_TCR-JV_cDNA_42_GTCTGTCA_merged_170000.txt	7523	2	4.55664e-05	TGTGCCAGCAGCACCGGGGGGGCCCACAATGAGCAGTTCTTC	EEEEEEEEEEEEEEEEEEEEEEEEEEEEEEEEEEEEEEEEEE	TRBV5-4*00(910)	TRBD2*00(39),TRBD1*00(34)	TRBJ2-1*00(149)		549|561|585|0|12||60.0	24|35|48|14|25|SA28G|39.0;18|28|36|15|25|SC23G|34.0	25|42|70|25|42||85.0												TGTGCCAGCAGCACCGGGGGGGCCCACAATGAGCAGTTCTTC	36								CASSTGGAHNEQFF		:::::::::0:-4:12:14:-8:3:25:25:-5:42:::	TLML_4_	RNA
5967	CLONES_TRBTLML_4__baseline2_TCR-JV_cDNA_42_GTCTGTCA_merged_170000.txt	7524	2	4.55664e-05	TGTGCCAGCAGCAGCGCCGGGGTCAATGAAAAACTGTTTTTT	EEEEEEEEEEEEEEEEEEEEEEEEEEEEEEEEEEEEEEEEEE	TRBV6-2*00(490),TRBV6-3*00(490)	TRBD1*00(25),TRBD2*00(25)	TRBJ1-4*00(230)		516|527|553|0|11||55.0;516|527|553|0|11||55.0	10|15|36|16|21||25.0;14|19|48|16|21||25.0	25|43|71|24|42||90.0												TGTGCCAGCAGCAGCGCCGGGGTCAATGAAAAACTGTTTTTT	36								CASSSAGVNEKLFF		:::::::::0:-6:11:16:2:-9:21:24:-5:42:::	TLML_4_	RNA
5968	CLONES_TRBTLML_4__baseline2_TCR-JV_cDNA_42_GTCTGTCA_merged_170000.txt	7525	2	4.55664e-05	TGTGCCAGCAGCAGGGGGGGGGGCACAGATACGCAGTATTTT	EEEEEEAEEEEEEEEEEEEEEEEEEEEEEEEEEEEEEEEEEE	TRBV7-6*00(345),TRBV7-7*00(313)	TRBD1*00(30)	TRBJ2-3*00(240)		576|588|613|0|12||60.0;585|597|622|0|12||60.0	17|23|36|12|18||30.0	21|41|69|22|42||100.0												TGTGCCAGCAGCAGGGGGGGGGGCACAGATACGCAGTATTTT	32								CASSRGGGTDTQYF		:::::::::0:-5:12:12:-5:-1:18:22:-1:42:::	TLML_4_	RNA
5969	CLONES_TRBTLML_4__baseline2_TCR-JV_cDNA_42_GTCTGTCA_merged_170000.txt	7526	2	4.55664e-05	TGTGCCAGCAGCAAACATCAGGGCAACTATGGCTACACCTTC	EEEEEEEEEEEEEEEEEEEEEEEEEEEEEEEEEEEEEEEEEE	TRBV21-1*00(305)	TRBD1*00(25),TRBD2*00(25)	TRBJ1-2*00(230)		544|559|581|0|15||75.0	16|21|36|18|23||25.0;28|33|48|19|24||25.0	22|40|68|24|42||90.0												TGTGCCAGCAGCAAACATCAGGGCAACTATGGCTACACCTTC	36								CASSKHQGNYGYTF		:::::::::0:-2:15:18:-4:-3:23:24:-2:42:::	TLML_4_	RNA
5970	CLONES_TRBTLML_4__baseline2_TCR-JV_cDNA_42_GTCTGTCA_merged_170000.txt	7527	2	4.55664e-05	TGTGCCAGCAGGGCTACAGGGGACTGGGAAAAACTGTTTTTT	EEEEEEEEEEEEEEEEEEEEEEEEEEEEEEEEEEEEEEEEEE	TRBV11-2*00(120),TRBV11-3*00(120),TRBV7-2*00(120)	TRBD1*00(35),TRBD2*00(30)	TRBJ1-4*00(215)		522|533|559|0|11||55.0;521|532|558|0|11||55.0;580|591|617|0|11||55.0	15|22|36|15|22||35.0;16|22|48|19|25||30.0	28|43|71|27|42||75.0												TGTGCCAGCAGGGCTACAGGGGACTGGGAAAAACTGTTTTTT	36								CASRATGDWEKLFF		:::::::::0:-6:11:15:-3:-2:22:27:-8:42:::	TLML_4_	RNA
5971	CLONES_TRBTLML_4__baseline2_TCR-JV_cDNA_42_GTCTGTCA_merged_170000.txt	7528	2	4.55664e-05	TGTGCCAGCAGGGGTACCACAGGGGGGTGGATGGCTTTCTTT	EEEEEEEEEEEEEEEEEEEEEEEEEEEEEEEEEEEEEEEEEE	TRBV2*00(590)	TRBD1*00(40)	TRBJ1-1*00(185)		518|529|555|0|11||55.0	15|23|36|18|26||40.0	31|40|68|33|42||45.0												TGTGCCAGCAGGGGTACCACAGGGGGGTGGATGGCTTTCTTT	36								CASRGTTGGWMAFF		:::::::::0:-6:11:18:-3:-1:26:33:-11:42:::	TLML_4_	RNA
5972	CLONES_TRBTLML_4__baseline2_TCR-JV_cDNA_42_GTCTGTCA_merged_170000.txt	7529	2	4.55664e-05	TGTGCCAGCAGGGACGGACAGGAACTCTATGGCTACACCTTC	EEEEEEEEEEEAEEEAEEEEAAEEEEEEEEEEEEEEEEEEEE	TRBV6-1*00(907)	TRBD1*00(35)	TRBJ1-2*00(220)		516|527|553|0|11||55.0	13|20|36|15|22||35.0	24|40|68|26|42||80.0												TGTGCCAGCAGGGACGGACAGGAACTCTATGGCTACACCTTC	32								CASRDGQELYGYTF		:::::::::0:-6:11:15:-1:-4:22:26:-4:42:::	TLML_4_	RNA
5973	CLONES_TRBTLML_4__baseline2_TCR-JV_cDNA_42_GTCTGTCA_merged_170000.txt	7530	2	4.55664e-05	TGTGCCAGCAGGACCCCGGGACAGACCTATGGCTACACCTTC	EEEEEEEEEEEEEEAEEEEEEEEEEEEEEEEEEEEEEE<EEE	TRBV28*00(480)	TRBD1*00(50)	TRBJ1-2*00(220)		564|575|601|0|11||55.0	9|19|36|14|24||50.0	24|40|68|26|42||80.0												TGTGCCAGCAGGACCCCGGGACAGACCTATGGCTACACCTTC	27								CASRTPGQTYGYTF		:::::::::0:-6:11:14:3:-5:24:26:-4:42:::	TLML_4_	RNA
5974	CLONES_TRBTLML_4__baseline2_TCR-JV_cDNA_42_GTCTGTCA_merged_170000.txt	7531	2	4.55664e-05	TGTGCCAGCAGGACCGACACCTTGGGCACTGAAGCTTTCTTT	EEEEEEEEEEEEEEEEEEEEEEEEEEEEEEEEEEEEEEEEEE	TRBV28*00(155)		TRBJ1-1*00(220)		564|575|601|0|11||55.0		24|40|68|26|42||80.0												TGTGCCAGCAGGACCGACACCTTGGGCACTGAAGCTTTCTTT	36								CASRTDTLGTEAFF		:::::::::0:-6:11:::::26:-4:42:::	TLML_4_	RNA
5975	CLONES_TRBTLML_4__baseline2_TCR-JV_cDNA_42_GTCTGTCA_merged_170000.txt	7532	2	4.55664e-05	TGTGCCAGCAGGACGGGACAGAACACAGATACGCAGTATTTT	EEEEEEEEEEEEEEE<EEEEEEEEEAEEEEEEEEEEEEEEEE	TRBV11-3*00(730)	TRBD1*00(40)	TRBJ2-3*00(235)		521|532|558|0|11||55.0	11|19|36|13|21||40.0	22|41|69|23|42||95.0												TGTGCCAGCAGGACGGGACAGAACACAGATACGCAGTATTTT	27								CASRTGQNTDTQYF		:::::::::0:-6:11:13:1:-5:21:23:-2:42:::	TLML_4_	RNA
5976	CLONES_TRBTLML_4__baseline2_TCR-JV_cDNA_42_GTCTGTCA_merged_170000.txt	7533	2	4.55664e-05	TGTGCCAGCAGGAGCGCGAGCTCTGGAAACACCATATATTTT	EEEEEEEEE<EEEEEEEEEEEEEEEEEAEEEEEEEEEEEEEE	TRBV7-2*00(832)		TRBJ1-3*00(180)		580|591|617|0|11||55.0		17|42|70|17|42||125.0												TGTGCCAGCAGGAGCGCGAGCTCTGGAAACACCATATATTTT	27								CASRSASSGNTIYF		:::::::::0:-6:11:::::17:3:42:::	TLML_4_	RNA
5977	CLONES_TRBTLML_4__baseline2_TCR-JV_cDNA_42_GTCTGTCA_merged_170000.txt	7534	2	4.55664e-05	TGTGCCAGCAGACCCGGACAAGCTAACTATGGCTACACCTTC	EEEEEEEEEEEEEAEEEEEEEEEEEEEEEEEEEEEEEEEEEE	TRBV12-3*00(125),TRBV12-4*00(125)	TRBD1*00(25),TRBD2*00(25)	TRBJ1-2*00(250)		530|541|567|0|11||55.0;530|541|567|0|11||55.0	9|14|36|12|17||25.0;13|18|48|12|17||25.0	18|40|68|20|42||110.0												TGTGCCAGCAGACCCGGACAAGCTAACTATGGCTACACCTTC	32								CASRPGQANYGYTF		:::::::::0:-6:11:12:3:-10:17:20:2:42:::	TLML_4_	RNA
5978	CLONES_TRBTLML_4__baseline2_TCR-JV_cDNA_42_GTCTGTCA_merged_170000.txt	7535	2	4.55664e-05	TGTGCCAGCAGACCGGGCAGGGGGGAACACACCATATATTTT	EEEEEEEEEEEEEEEEEEEEEEEEEEEEEEEEEEEEEEEEEE	TRBV27*00(555)	TRBD1*00(39)	TRBJ1-3*00(210)		556|567|593|0|11||55.0	10|23|36|12|24|DA15|39.0	28|42|70|28|42||70.0												TGTGCCAGCAGACCGGGCAGGGGGGAACACACCATATATTTT	36								CASRPGRGEHTIYF		:::::::::0:-6:11:12:2:-1:24:28:-8:42:::	TLML_4_	RNA
5979	CLONES_TRBTLML_4__baseline2_TCR-JV_cDNA_42_GTCTGTCA_merged_170000.txt	7536	2	4.55664e-05	TGTGCCAGCAGACATAGCGGGGAAGGAGATACGCAGTATTTT	EEEEEEEEEEEEEEEEEEEEEEEEEEEEEEEEEEEEEEEEEE	TRBV3-1*00(1029)	TRBD2*00(35)	TRBJ2-3*00(125)		543|554|580|0|11||55.0	21|28|48|14|21||35.0	25|41|69|26|42||80.0												TGTGCCAGCAGACATAGCGGGGAAGGAGATACGCAGTATTTT	36								CASRHSGEGDTQYF		:::::::::0:-6:11:14:-5:-4:21:26:-5:42:::	TLML_4_	RNA
5980	CLONES_TRBTLML_4__baseline2_TCR-JV_cDNA_42_GTCTGTCA_merged_170000.txt	7537	2	4.55664e-05	TGTGCCAGCAGACAGGGGACCAACCGGGGAAAACTGTTTTTT	EEEEEEEEEEEEEEEEEEEEEEEEEEEEEEEEEEEEEEEEEE	TRBV6-5*00(353)	TRBD1*00(35)	TRBJ1-4*00(205)		519|530|556|0|11||55.0	15|22|36|11|18||35.0	30|43|71|29|42||65.0												TGTGCCAGCAGACAGGGGACCAACCGGGGAAAACTGTTTTTT	36								CASRQGTNRGKLFF		:::::::::0:-6:11:11:-3:-2:18:29:-10:42:::	TLML_4_	RNA
5981	CLONES_TRBTLML_4__baseline2_TCR-JV_cDNA_42_GTCTGTCA_merged_170000.txt	7538	2	4.55664e-05	TGTGCCAGCAGAGCTGTGGGTGGGAACACTGAAGCTTTCTTT	EEEEEEEEEEEEEEEEEEEEEEEEEEEEEEEEEEEEEEEEEE	TRBV7-2*00(132)		TRBJ1-1*00(97)		580|591|617|0|11||55.0		21|40|68|23|42||95.0												TGTGCCAGCAGAGCTGTGGGTGGGAACACTGAAGCTTTCTTT	36								CASRAVGGNTEAFF		:::::::::0:-6:11:::::23:-1:42:::	TLML_4_	RNA
5982	CLONES_TRBTLML_4__baseline2_TCR-JV_cDNA_42_GTCTGTCA_merged_170000.txt	7539	2	4.55664e-05	TGTGCCAGCAGAGGTAACGGGAACGATCAGCCCCAGCATTTT	EEEEEEEEEEEEEEEEEEEEEEEEEEEEEEEEEEEEEEEEEE	TRBV6-5*00(191),TRBV6-1*00(185)	TRBD1*00(25),TRBD2*00(25)	TRBJ1-5*00(225)		519|530|556|0|11||55.0;516|527|553|0|11||55.0	11|16|36|17|22||25.0;15|20|48|17|22||25.0	25|42|70|25|42||85.0												TGTGCCAGCAGAGGTAACGGGAACGATCAGCCCCAGCATTTT	36								CASRGNGNDQPQHF		:::::::::0:-6:11:17:1:-8:22:25:-5:42:::	TLML_4_	RNA
5983	CLONES_TRBTLML_4__baseline2_TCR-JV_cDNA_42_GTCTGTCA_merged_170000.txt	7540	2	4.55664e-05	TGTGCCAGCAGAAAAGACAGGGTATGGGAAAAACTGTTTTTT	EEEEEEEEEEEEEEEEEEEEEEEEEEEEEEEEEEEEEEEEEE	TRBV2*00(123)	TRBD1*00(35)	TRBJ1-4*00(215)		518|529|555|0|11||55.0	14|21|36|15|22||35.0	28|43|71|27|42||75.0												TGTGCCAGCAGAAAAGACAGGGTATGGGAAAAACTGTTTTTT	36								CASRKDRVWEKLFF		:::::::::0:-6:11:15:-2:-3:22:27:-8:42:::	TLML_4_	RNA
5984	CLONES_TRBTLML_4__baseline2_TCR-JV_cDNA_42_GTCTGTCA_merged_170000.txt	7541	2	4.55664e-05	TGTGCCAGCAATCAGCGGGGCTCCTACAATGAGCAGTTCTTC	EEEEEEEEEEEEEEEEAAEEEEEEEEEEEEAAEEEEEEEEEE	TRBV3-1*00(670)	TRBD2*00(30)	TRBJ2-1*00(255)		543|553|580|0|10||50.0	22|28|48|13|19||30.0	19|42|70|19|42||115.0												TGTGCCAGCAATCAGCGGGGCTCCTACAATGAGCAGTTCTTC	32								CASNQRGSYNEQFF		:::::::::0:-7:10:13:-6:-4:19:19:1:42:::	TLML_4_	RNA
5985	CLONES_TRBTLML_4__baseline2_TCR-JV_cDNA_42_GTCTGTCA_merged_170000.txt	7542	2	4.55664e-05	TGTGCCAGCAAAGGGGGAGGGTCCTACAATGAGCAGTTCTTC	EEEEEEEEEEEEEEEEEEEEEEEEEEEEEEEEEEEEEEEEEE	TRBV28*00(170)	TRBD2*00(35),TRBD1*00(30)	TRBJ2-1*00(245)		564|574|601|0|10||50.0	25|32|48|14|21||35.0;17|23|36|11|17||30.0	21|42|70|21|42||105.0												TGTGCCAGCAAAGGGGGAGGGTCCTACAATGAGCAGTTCTTC	36								CASKGGGSYNEQFF		:::::::::0:-7:10:14:-9:0:21:21:-1:42:::	TLML_4_	RNA
5986	CLONES_TRBTLML_4__baseline2_TCR-JV_cDNA_42_GTCTGTCA_merged_170000.txt	7552	2	4.55664e-05	TGCGCCAGCTTTCTTAGCGGGAGCACAGATACGCAGTATTTT	EEEEEEEEEEEEEEEEEEEEEEEEEEEEEEEEEEEEEEEEEE	TRBV5-1*00(500)	TRBD2*00(35)	TRBJ2-3*00(245)		554|563|590|0|9||45.0	21|28|48|14|21||35.0	20|41|69|21|42||105.0												TGCGCCAGCTTTCTTAGCGGGAGCACAGATACGCAGTATTTT	36								CASFLSGSTDTQYF		:::::::::0:-7:9:14:-5:-4:21:21:0:42:::	TLML_4_	RNA
5987	CLONES_TRBTLML_4__baseline2_TCR-JV_cDNA_42_GTCTGTCA_merged_170000.txt	7553	2	4.55664e-05	TGCGCCAGCGGTTCGACAGGGGGGAACACTGAAGCTTTCTTT	EEEEEEEEEEEEEEEEEEEEEEEEEEEEEEEEEEEEEEEEEE	TRBV5-1*00(475)	TRBD1*00(45)	TRBJ1-1*00(235)		554|563|590|0|9||45.0	14|23|36|14|23||45.0	21|40|68|23|42||95.0												TGCGCCAGCGGTTCGACAGGGGGGAACACTGAAGCTTTCTTT	36								CASGSTGGNTEAFF		:::::::::0:-7:9:14:-2:-1:23:23:-1:42:::	TLML_4_	RNA
5988	CLONES_TRBTLML_4__baseline2_TCR-JV_cDNA_42_GTCTGTCA_merged_170000.txt	7554	2	4.55664e-05	TGCGCCAGCGATCAGGGATCCTTCACCGGGGAGCTGTTTTTT	EEEEEEEEEEEEEEEEEEEEEEEEEEEEEEEEEEEEEEEEEE	TRBV5-1*00(855)	TRBD1*00(25)	TRBJ2-2*00(130)		554|563|590|0|9||45.0	16|21|36|12|17||25.0	24|43|71|23|42||95.0												TGCGCCAGCGATCAGGGATCCTTCACCGGGGAGCTGTTTTTT	36								CASDQGSFTGELFF		:::::::::0:-7:9:12:-4:-3:17:23:-4:42:::	TLML_4_	RNA
5989	CLONES_TRBTLML_4__baseline2_TCR-JV_cDNA_42_GTCTGTCA_merged_170000.txt	7555	2	4.55664e-05	TGCGCCAGCAGTACGGACGGCTCTATACCGGCGGCTTTCTTT	EEEEEEEEEEEEEEEEEEEEEEEEEEEEEEEEEEEEEEEEEE	TRBV5-1*00(529)		TRBJ1-1*00(169)		554|565|590|0|11||55.0		31|40|68|33|42||45.0												TGCGCCAGCAGTACGGACGGCTCTATACCGGCGGCTTTCTTT	36								CASSTDGSIPAAFF		:::::::::0:-5:11:::::33:-11:42:::	TLML_4_	RNA
5990	CLONES_TRBTLML_4__baseline2_TCR-JV_cDNA_42_GTCTGTCA_merged_170000.txt	7556	2	4.55664e-05	TGCGCCAGCAGCTTCCGGGACAGCAACTACGAGCAGTACTTC	EEEEEEEEEEEEEEEEEEEEEEEEEEEEEEEEEEEEEEEEEE	TRBV5-1*00(465)	TRBD1*00(45)	TRBJ2-7*00(220)		554|568|590|0|14||70.0	10|19|36|14|23||45.0	23|39|67|26|42||80.0												TGCGCCAGCAGCTTCCGGGACAGCAACTACGAGCAGTACTTC	36								CASSFRDSNYEQYF		:::::::::0:-2:14:14:2:-5:23:26:-3:42:::	TLML_4_	RNA
5991	CLONES_TRBTLML_4__baseline2_TCR-JV_cDNA_42_GTCTGTCA_merged_170000.txt	7557	2	4.55664e-05	TGCGCCAGCAGCTTGTCGGCAAGCAGGGATGGCTACACCTTC	EEEEEEAEEEEEEEEEEEEEEEEEAEEEEEEEEEEEEEEEEE	TRBV5-1*00(565)	TRBD1*00(25)	TRBJ1-2*00(210)		554|569|590|0|15||75.0	16|21|36|23|28||25.0	26|40|68|28|42||70.0												TGCGCCAGCAGCTTGTCGGCAAGCAGGGATGGCTACACCTTC	32								CASSLSASRDGYTF		:::::::::0:-1:15:23:-4:-3:28:28:-6:42:::	TLML_4_	RNA
5992	CLONES_TRBTLML_4__baseline2_TCR-JV_cDNA_42_GTCTGTCA_merged_170000.txt	7558	2	4.55664e-05	TGCGCCAGCAGCTTGGGAGGGGGCTATTCTGAAGCTTTCTTT	EEEEEEEEEEEEEEEAEEEEEEEEEEEEEEEEEEEEEEEEEE	TRBV5-1*00(137.5)	TRBD1*00(35)	TRBJ1-1*00(210)		554|570|590|0|16||80.0	17|24|36|17|24||35.0	26|40|68|28|42||70.0												TGCGCCAGCAGCTTGGGAGGGGGCTATTCTGAAGCTTTCTTT	32								CASSLGGGYSEAFF		:::::::::0:0:16:17:-5:0:24:28:-6:42:::	TLML_4_	RNA
5993	CLONES_TRBTLML_4__baseline2_TCR-JV_cDNA_42_GTCTGTCA_merged_170000.txt	7559	2	4.55664e-05	TGCGCCAGCAGCTTGGATCACGCGGGTACTGAAGCTTTCTTT	EEEEEEEEEEEEEEEEEEEEEEEEEEEEEEEEEEEEEEEEEE	TRBV5-1*00(240)	TRBD2*00(25)	TRBJ1-1*00(215)		554|570|590|0|16||80.0	23|28|48|21|26||25.0	25|40|68|27|42||75.0												TGCGCCAGCAGCTTGGATCACGCGGGTACTGAAGCTTTCTTT	36								CASSLDHAGTEAFF		:::::::::0:0:16:21:-7:-4:26:27:-5:42:::	TLML_4_	RNA
5994	CLONES_TRBTLML_4__baseline2_TCR-JV_cDNA_42_GTCTGTCA_merged_170000.txt	7560	2	4.55664e-05	TGCGCCAGCAGCTTGGAAAGGGGATCAGATACGCAGTATTTT	EEEEEEEEEEEEEEEEEEEEEEEEEEEEEEEEEEEEEEEAAA	TRBV5-1*00(635)	TRBD1*00(25)	TRBJ2-3*00(90)		554|570|590|0|16||80.0	17|22|36|18|23||25.0	24|41|69|25|42||85.0												TGCGCCAGCAGCTTGGAAAGGGGATCAGATACGCAGTATTTT	32								CASSLERGSDTQYF		:::::::::0:0:16:18:-5:-2:23:25:-4:42:::	TLML_4_	RNA
5995	CLONES_TRBTLML_4__baseline2_TCR-JV_cDNA_42_GTCTGTCA_merged_170000.txt	7561	2	4.55664e-05	TGCGCCAGCAGCTCCACAGGGAAGAACACTGAAGCTTTCTTT	EEEEEEEEEEEEEEEAEEEAAEEEEEAEEEEEEEEEEEEEE<	TRBV5-1*00(317)	TRBD1*00(30)	TRBJ1-1*00(235)		554|567|590|0|13||65.0	15|21|36|15|21||30.0	21|40|68|23|42||95.0												TGCGCCAGCAGCTCCACAGGGAAGAACACTGAAGCTTTCTTT	27								CASSSTGKNTEAFF		:::::::::0:-3:13:15:-3:-3:21:23:-1:42:::	TLML_4_	RNA
5996	CLONES_TRBTLML_4__baseline2_TCR-JV_cDNA_42_GTCTGTCA_merged_170000.txt	7562	2	4.55664e-05	TGCGCCAGCAGCCCCATGGGGGGCGGCCAGCCCCAGCATTTT	EEEEEEEEEEEEEEEEEEEEEEEEEEEEEEEEEEEEEEEEEE	TRBV5-1*00(205)	TRBD1*00(35)	TRBJ1-5*00(215)		554|566|590|0|12||60.0	18|25|36|18|25||35.0	27|42|70|27|42||75.0												TGCGCCAGCAGCCCCATGGGGGGCGGCCAGCCCCAGCATTTT	36								CASSPMGGGQPQHF		:::::::::0:-4:12:18:-6:1:25:27:-7:42:::	TLML_4_	RNA
5997	CLONES_TRBTLML_4__baseline2_TCR-JV_cDNA_42_GTCTGTCA_merged_170000.txt	7563	2	4.55664e-05	TGCGCCAGCAGCCCAGGTGGTGGAGTGGGGGGCTACACCTTC	EEEEEEEEEEEEEEEEEAEEEEEEEEEEEEEEEEEEEEEEEE	TRBV4-1*00(515)		TRBJ1-2*00(200)		537|550|574|0|13||65.0		28|40|68|30|42||60.0												TGCGCCAGCAGCCCAGGTGGTGGAGTGGGGGGCTACACCTTC	32								CASSPGGGVGGYTF		:::::::::0:-4:13:::::30:-8:42:::	TLML_4_	RNA
5998	CLONES_TRBTLML_4__baseline2_TCR-JV_cDNA_42_GTCTGTCA_merged_170000.txt	7564	2	4.55664e-05	TGCGCCAGCAGCCATAACTCTGGGGCCAACGTCCTGACTTTC	EEEEEEEEEEEEEEEEEEEEEEEEEEEEEEEEEEEEEEEEEE	TRBV4-3*00(300),TRBV4-2*00(284),TRBV4-1*00(268)		TRBJ2-6*00(265)		537|551|574|0|14||70.0;537|551|574|0|14|ST539C|54.0;537|551|574|0|14||70.0		20|45|73|17|42||125.0												TGCGCCAGCAGCCATAACTCTGGGGCCAACGTCCTGACTTTC	36								CASSHNSGANVLTF		:::::::::0:-3:14:::::17:0:42:::	TLML_4_	RNA
5999	CLONES_TRBTLML_4__baseline2_TCR-JV_cDNA_42_GTCTGTCA_merged_170000.txt	7565	2	4.55664e-05	TGCGCCAGCAGCCAATTTTCAGTTAACTATGGCTACACCTTC	EEEEEEEEEEEEEEEAEEEEEEEEEAEEEEEEEEEEEEAEEE	TRBV4-3*00(472),TRBV4-2*00(456)		TRBJ1-2*00(203)		537|552|574|0|15||75.0;537|552|574|0|15|ST539C|59.0		21|40|68|23|42||95.0												TGCGCCAGCAGCCAATTTTCAGTTAACTATGGCTACACCTTC	32								CASSQFSVNYGYTF		:::::::::0:-2:15:::::23:-1:42:::	TLML_4_	RNA
6000	CLONES_TRBTLML_4__baseline2_TCR-JV_cDNA_42_GTCTGTCA_merged_170000.txt	7566	2	4.55664e-05	TGCGCCAGCAGCCAACCGGGACTAGCACCTGAGCAGTTCTTC	EEEEEEEEEEEEEEEEEEEEEEEEEEAEEEEEEEEEEEEEEE	TRBV4-1*00(115),TRBV4-3*00(115)	TRBD2*00(55)	TRBJ2-1*00(205)		537|552|574|0|15||75.0;537|552|574|0|15||75.0	14|25|48|15|26||55.0	29|42|70|29|42||65.0												TGCGCCAGCAGCCAACCGGGACTAGCACCTGAGCAGTTCTTC	32								CASSQPGLAPEQFF		:::::::::0:-2:15:15:2:-7:26:29:-9:42:::	TLML_4_	RNA
6001	CLONES_TRBTLML_4__baseline2_TCR-JV_cDNA_42_GTCTGTCA_merged_170000.txt	7567	2	4.55664e-05	TGCGCCAGCAGCCAAGCGGCCAACGACTATGGCTACACCTTC	EEEEEEEEEEEEEEEEEEEEEEEEEEEEEEEEEEEEEEEEEE	TRBV4-3*00(420),TRBV4-2*00(404)		TRBJ1-2*00(225)		537|553|574|0|16||80.0;537|553|574|0|16|ST539C|64.0		23|40|68|25|42||85.0												TGCGCCAGCAGCCAAGCGGCCAACGACTATGGCTACACCTTC	36								CASSQAANDYGYTF		:::::::::0:-1:16:::::25:-3:42:::	TLML_4_	RNA
6002	CLONES_TRBTLML_4__baseline2_TCR-JV_cDNA_42_GTCTGTCA_merged_170000.txt	7568	2	4.55664e-05	TGCGCCAGCAGCCAAGGTGCAGGGGAGTACGAGCAGTACTTC	EEEEEEEEEEEEEEEEEEEEEEEEEEEEEEEEEEEEEEEEEE	TRBV4-3*00(450),TRBV4-2*00(434)	TRBD1*00(30)	TRBJ2-7*00(215)		537|553|574|0|16||80.0;537|553|574|0|16|ST539C|64.0	16|22|36|19|25||30.0	24|39|67|27|42||75.0												TGCGCCAGCAGCCAAGGTGCAGGGGAGTACGAGCAGTACTTC	36								CASSQGAGEYEQYF		:::::::::0:-1:16:19:-4:-2:25:27:-4:42:::	TLML_4_	RNA
6004	CLONES_TRBTLML_4__baseline2_TCR-JV_cDNA_42_GTCTGTCA_merged_170000.txt	7570	2	4.55664e-05	TGCGCCAGCAGCCAAGATATAGGGGTCGAGACCCAGTACTTC	EEEEEEEEEEEEEEEEEEEEEEEEEEEEEEEEEEEEEEEEEE	TRBV4-3*00(315),TRBV4-2*00(299),TRBV4-1*00(283)	TRBD1*00(25)	TRBJ2-5*00(215)		537|555|574|0|18||90.0;537|555|574|0|18|ST539C|74.0;537|555|574|0|18||90.0	17|22|36|20|25||25.0	25|40|68|27|42||75.0												TGCGCCAGCAGCCAAGATATAGGGGTCGAGACCCAGTACTTC	36								CASSQDIGVETQYF		:::::::::0:1:18:20:-5:-2:25:27:-5:42:::	TLML_4_	RNA
6005	CLONES_TRBTLML_4__baseline2_TCR-JV_cDNA_42_GTCTGTCA_merged_170000.txt	7571	2	4.55664e-05	TGCGCCAGCAGCAATGACAAACTACAAGAGACCCAGTACTTC	EEEEEEEEEEEEEEEEEEEEEEEEEEEEEEEEEEEEEEEEEE	TRBV5-1*00(1290)		TRBJ2-5*00(160)		554|566|590|0|12||60.0		22|40|68|24|42||90.0												TGCGCCAGCAGCAATGACAAACTACAAGAGACCCAGTACTTC	36								CASSNDKLQETQYF		:::::::::0:-4:12:::::24:-2:42:::	TLML_4_	RNA
6006	CLONES_TRBTLML_4__baseline2_TCR-JV_cDNA_42_GTCTGTCA_merged_170000.txt	7573	2	4.55664e-05	TGCAGTGTTCAATCGACAGGGTCAACCTACGAGCAGTACTTC	EEEEEEEEEEEEEEEEEEEEEEEEEEEEEEEEEEEEEEAAAA	TRBV20-1*00(1209)	TRBD1*00(35)	TRBJ2-7*00(90)		759|766|793|0|7||35.0	14|21|36|14|21||35.0	22|39|67|25|42||85.0												TGCAGTGTTCAATCGACAGGGTCAACCTACGAGCAGTACTTC	32								CSVQSTGSTYEQYF		:::::::::0:-7:7:14:-2:-3:21:25:-2:42:::	TLML_4_	RNA
6007	CLONES_TRBTLML_4__baseline2_TCR-JV_cDNA_42_GTCTGTCA_merged_170000.txt	7574	2	4.55664e-05	TGCAGTGCTCCGGGACGGGGTGGCTACAATGAGCAGTTCTTC	EEEEEEEEEEEEEEEEEEEEEEEEEEEEEEEEEEEEEEEEEE	TRBV20-1*00(161)	TRBD1*00(39),TRBD2*00(35)	TRBJ2-1*00(235)		759|768|793|0|9||45.0	10|21|36|9|20|SA17G|39.0;14|21|48|9|16||35.0	23|42|70|23|42||95.0												TGCAGTGCTCCGGGACGGGGTGGCTACAATGAGCAGTTCTTC	36								CSAPGRGGYNEQFF		:::::::::0:-5:9:9:2:-3:20:23:-3:42:::	TLML_4_	RNA
6008	CLONES_TRBTLML_4__baseline2_TCR-JV_cDNA_42_GTCTGTCA_merged_170000.txt	7575	2	4.55664e-05	TGCAGTGCTCCGACTAGCGGGGGCACAGATACGCAGTATTTT	EEEEEEEEEEEEEEEEEEEEEEEEEEEEEEEEEEEEEEEEEE	TRBV20-1*00(276.5)	TRBD2*00(50)	TRBJ2-3*00(240)		759|768|793|0|9||45.0	18|28|48|11|21||50.0	21|41|69|22|42||100.0												TGCAGTGCTCCGACTAGCGGGGGCACAGATACGCAGTATTTT	36								CSAPTSGGTDTQYF		:::::::::0:-5:9:11:-2:-4:21:22:-1:42:::	TLML_4_	RNA
6009	CLONES_TRBTLML_4__baseline2_TCR-JV_cDNA_42_GTCTGTCA_merged_170000.txt	7576	2	4.55664e-05	TGCAGTGCTGCCCGGACAGGGTCTACCTACGAGCAGTACTTC	EEEEEEEEEEEEEEEEEEEEEEEEEEEEEEEEEEEEEEEEEE	TRBV20-1*00(115)	TRBD1*00(40)	TRBJ2-7*00(225)		759|768|793|0|9||45.0	13|21|36|13|21||40.0	22|39|67|25|42||85.0												TGCAGTGCTGCCCGGACAGGGTCTACCTACGAGCAGTACTTC	36								CSAARTGSTYEQYF		:::::::::0:-5:9:13:-1:-3:21:25:-2:42:::	TLML_4_	RNA
6010	CLONES_TRBTLML_4__baseline2_TCR-JV_cDNA_42_GTCTGTCA_merged_170000.txt	7577	2	4.55664e-05	TGCAGTGCTGCCGCCCGTCCCTCTGGAAACACCATATATTTT	EEEEEEEEEEEEEEEEEEEEEEEEEEEEEEEEEEEEEEEEEE	TRBV20-1*00(320)	TRBD1*00(25)	TRBJ1-3*00(250)		759|768|793|0|9||45.0	23|28|36|11|16||25.0	20|42|70|20|42||110.0												TGCAGTGCTGCCGCCCGTCCCTCTGGAAACACCATATATTTT	36								CSAAARPSGNTIYF		:::::::::0:-5:9:11:-11:4:16:20:0:42:::	TLML_4_	RNA
6011	CLONES_TRBTLML_4__baseline2_TCR-JV_cDNA_42_GTCTGTCA_merged_170000.txt	7578	2	4.55664e-05	TGCAGTGCTGAGGGGCGACAGTTCACCGGGGAGCTGTTTTTT	EEEEEEEEE<EE<EEAEEAEEEEEEEEEEEEEEEEAEEEEEE	TRBV20-1*00(280)	TRBD1*00(30)	TRBJ2-2*00(235)		759|768|793|0|9||45.0	19|25|36|11|17||30.0	24|43|71|23|42||95.0												TGCAGTGCTGAGGGGCGACAGTTCACCGGGGAGCTGTTTTTT	27								CSAEGRQFTGELFF		:::::::::0:-5:9:11:-7:1:17:23:-4:42:::	TLML_4_	RNA
6012	CLONES_TRBTLML_4__baseline2_TCR-JV_cDNA_42_GTCTGTCA_merged_170000.txt	7579	2	4.55664e-05	TGCAGTGCTACCCGACAGACTGTCTCCTACGAGCAGTACTTC	EEEEEEEEEEEEEEAEEEEEEEEEEEEEEEEEEEEEEEEEEE	TRBV20-1*00(1000)	TRBD1*00(25)	TRBJ2-7*00(235)		759|769|793|0|10||50.0	14|19|36|13|18||25.0	20|39|67|23|42||95.0												TGCAGTGCTACCCGACAGACTGTCTCCTACGAGCAGTACTTC	32								CSATRQTVSYEQYF		:::::::::0:-4:10:13:-2:-5:18:23:0:42:::	TLML_4_	RNA
6013	CLONES_TRBTLML_4__baseline2_TCR-JV_cDNA_42_GTCTGTCA_merged_170000.txt	7580	2	4.55664e-05	TGCAGTGCTAGTCCGTCCTCAGGGCGGGAGACCCAGTACTTC	EEEEEEEEEEEEEEEEEEEEEEAEEEEEEEEEEEEEEEEEEE	TRBV20-1*00(1167)	TRBD1*00(25),TRBD2*00(25)	TRBJ2-5*00(130)		759|770|793|0|11||55.0	16|21|36|19|24||25.0;28|33|48|20|25||25.0	25|40|68|27|42||75.0												TGCAGTGCTAGTCCGTCCTCAGGGCGGGAGACCCAGTACTTC	32								CSASPSSGRETQYF		:::::::::0:-3:11:19:-4:-3:24:27:-5:42:::	TLML_4_	RNA
6014	CLONES_TRBTLML_4__baseline2_TCR-JV_cDNA_42_GTCTGTCA_merged_170000.txt	7581	2	4.55664e-05	TGCAGTGCTAGGTTCCAGGGAGTACTCTATGGCTACACCTTC	EEEEEEEEEEEEEEEEEEEEEEEEEEEEEEEEEEEEEEEEEE	TRBV20-1*00(95)	TRBD1*00(25),TRBD2*00(25)	TRBJ1-2*00(220)		759|770|793|0|11||55.0	16|21|36|15|20||25.0;25|30|48|17|22||25.0	24|40|68|26|42||80.0												TGCAGTGCTAGGTTCCAGGGAGTACTCTATGGCTACACCTTC	36								CSARFQGVLYGYTF		:::::::::0:-3:11:15:-4:-3:20:26:-4:42:::	TLML_4_	RNA
6015	CLONES_TRBTLML_4__baseline2_TCR-JV_cDNA_42_GTCTGTCA_merged_170000.txt	7582	2	4.55664e-05	TGCAGTGCTAGGGTCCCGGGAGTGTCTGAAAAACTGTTTTTT	EEEEEEEEEEEEEEEEEEEEEEEEEEEEEEEEEEEEEEEEEE	TRBV20-1*00(667)	TRBD1*00(45),TRBD2*00(45)	TRBJ1-4*00(210)		759|770|793|0|11||55.0	7|16|36|12|21||45.0;11|20|48|12|21||45.0	27|43|71|26|42||80.0												TGCAGTGCTAGGGTCCCGGGAGTGTCTGAAAAACTGTTTTTT	36								CSARVPGVSEKLFF		:::::::::0:-3:11:12:5:-8:21:26:-7:42:::	TLML_4_	RNA
6016	CLONES_TRBTLML_4__baseline2_TCR-JV_cDNA_42_GTCTGTCA_merged_170000.txt	7583	2	4.55664e-05	TGCAGTGCTAGAGGTGGGCCAGAGTGGTCACCCCTCCACTTT	EEEEEEEEEEEEEEEEEEEEEEEEEEEEEEEEEEEEEEEEEE	TRBV20-1*00(605)	TRBD2*00(25)	TRBJ1-6*00(215)		759|772|793|0|13||65.0	29|34|48|15|20||25.0	30|45|73|27|42||75.0												TGCAGTGCTAGAGGTGGGCCAGAGTGGTCACCCCTCCACTTT	36								CSARGGPEWSPLHF		:::::::::0:-1:13:15:-13:2:20:27:-10:42:::	TLML_4_	RNA
6017	CLONES_TRBTLML_4__baseline2_TCR-JV_cDNA_42_GTCTGTCA_merged_170000.txt	7584	2	4.55664e-05	TGCAGTGCTAGAGATCTTGGGGGGTTGGCTGAAGCTTTCTTT	EEEEEEEEEEEEEEEEEEEEEEEEEEEEEEEEEEEEEEEEEE	TRBV20-1*00(387)	TRBD1*00(25)	TRBJ1-1*00(210)		759|776|793|0|17||85.0	18|23|36|18|23||25.0	26|40|68|28|42||70.0												TGCAGTGCTAGAGATCTTGGGGGGTTGGCTGAAGCTTTCTTT	36								CSARDLGGLAEAFF		:::::::::0:3:17:18:-6:-1:23:28:-6:42:::	TLML_4_	RNA
6018	CLONES_TRBTLML_4__baseline2_TCR-JV_cDNA_42_GTCTGTCA_merged_170000.txt	7585	2	4.55664e-05	TGCAGTGCTAGAGAACCGGCAGGGCAAGAGACCCAGTACTTC	EEEEEEEEEEEEEEEEEEEEEEEEEEEEEEEEEEEEEEEEEE	TRBV20-1*00(510)	TRBD1*00(25)	TRBJ2-5*00(230)		759|773|793|0|14||70.0	16|21|36|19|24||25.0	22|40|68|24|42||90.0												TGCAGTGCTAGAGAACCGGCAGGGCAAGAGACCCAGTACTTC	36								CSAREPAGQETQYF		:::::::::0:0:14:19:-4:-3:24:24:-2:42:::	TLML_4_	RNA
6019	CLONES_TRBTLML_4__baseline2_TCR-JV_cDNA_42_GTCTGTCA_merged_170000.txt	7586	2	4.55664e-05	TGCAGTGCCCGGACAGGTCGGATCAATCAGCCCCAGCATTTT	EEEEEEEEEEEEEEEEEAEEEEEEEEEEEEEEEEEEEEEEEE	TRBV20-1*00(640)	TRBD1*00(35)	TRBJ1-5*00(200)		759|767|793|0|8||40.0	13|20|36|10|17||35.0	23|42|70|23|42||95.0												TGCAGTGCCCGGACAGGTCGGATCAATCAGCCCCAGCATTTT	32								CSARTGRINQPQHF		:::::::::0:-6:8:10:-1:-4:17:23:-3:42:::	TLML_4_	RNA
6020	CLONES_TRBTLML_4__baseline2_TCR-JV_cDNA_42_GTCTGTCA_merged_170000.txt	7587	2	4.55664e-05	TGCAGTGCGTCCGGGACAGTAGCCAAAAACATTCAGTACTTC	EEEEEEEEEEEEEEEEEEEEEAEEEEEEEEEEEEEEEEEEEA	TRBV20-1*00(140)	TRBD1*00(45)	TRBJ2-4*00(255)		759|767|793|0|8||40.0	10|19|36|10|19||45.0	19|42|70|19|42||115.0												TGCAGTGCGTCCGGGACAGTAGCCAAAAACATTCAGTACTTC	32								CSASGTVAKNIQYF		:::::::::0:-6:8:10:2:-5:19:19:1:42:::	TLML_4_	RNA
6021	CLONES_TRBTLML_4__baseline2_TCR-JV_cDNA_42_GTCTGTCA_merged_170000.txt	7588	2	4.55664e-05	TGCAGTGCGATTCCGGGCCTAGTGGCAGATACGCAGTATTTT	EEEEEEEEEEEEEEEEEEEEEEEEEEEEEEEEEEEEEEEEEE	TRBV20-1*00(405)	TRBD2*00(34)	TRBJ2-3*00(225)		759|767|793|0|8||40.0	14|24|48|12|22|SA19C|34.0	24|41|69|25|42||85.0												TGCAGTGCGATTCCGGGCCTAGTGGCAGATACGCAGTATTTT	36								CSAIPGLVADTQYF		:::::::::0:-6:8:12:2:-8:22:25:-4:42:::	TLML_4_	RNA
6022	CLONES_TRBTLML_4__baseline2_TCR-JV_cDNA_42_GTCTGTCA_merged_170000.txt	7589	2	4.55664e-05	TGCAGTGCGAACAGGGGGACAGGCGATCAGCCCCAGCATTTT	EEEEEEEEEEEEEAEAAAEEEEEEEE<EEEEEEEEEEEEEEE	TRBV20-1*00(904)	TRBD1*00(40)	TRBJ1-5*00(225)		759|767|793|0|8||40.0	12|20|36|15|23||40.0	25|42|70|25|42||85.0												TGCAGTGCGAACAGGGGGACAGGCGATCAGCCCCAGCATTTT	27								CSANRGTGDQPQHF		:::::::::0:-6:8:15:0:-4:23:25:-5:42:::	TLML_4_	RNA
6023	CLONES_TRBTLML_4__baseline2_TCR-JV_cDNA_42_GTCTGTCA_merged_170000.txt	7590	2	4.55664e-05	TGCAGCCTCCTTCCGACAGGGTTTTGGACTGAAGCTTTCTTT	EEEEEEEEEEEEEEEEEEEEEEEEEEEEEEEEEEEEEEEEEE	TRBV20-1*00(305)	TRBD1*00(35)	TRBJ1-1*00(215)		759|764|793|0|5||25.0	14|21|36|14|21||35.0	25|40|68|27|42||75.0												TGCAGCCTCCTTCCGACAGGGTTTTGGACTGAAGCTTTCTTT	36								CSLLPTGFWTEAFF		:::::::::0:-9:5:14:-2:-3:21:27:-5:42:::	TLML_4_	RNA
6024	CLONES_TRBTLML_4__baseline2_TCR-JV_cDNA_42_GTCTGTCA_merged_170000.txt	7591	2	4.55664e-05	TGCAGCGTTGAGGCGGGGGGAGGCACAGATACGCAGTATTTT	EEEEEEEAEEEEAEEEEEEEEEEEEEEEEEEEEEEEEEEEEE	TRBV29-1*00(1140)	TRBD1*00(25),TRBD2*00(25)	TRBJ2-3*00(240)		700|711|734|0|11||55.0	18|23|36|14|19||25.0;23|28|48|12|17||25.0	21|41|69|22|42||100.0												TGCAGCGTTGAGGCGGGGGGAGGCACAGATACGCAGTATTTT	32								CSVEAGGGTDTQYF		:::::::::0:-3:11:14:-6:-1:19:22:-1:42:::	TLML_4_	RNA
6025	CLONES_TRBTLML_4__baseline2_TCR-JV_cDNA_42_GTCTGTCA_merged_170000.txt	7592	2	4.55664e-05	TGCAGCGTTGAGGGTGGAGGGGGCGACTATGGCTACACCTTC	EEEEEEEEEEEEEEEEEEEEEEEEEEEEEEEEEEEEEEAAAA	TRBV29-1*00(647)	TRBD1*00(40)	TRBJ1-2*00(90)		700|711|734|0|11||55.0	17|25|36|17|25||40.0	23|40|68|25|42||85.0												TGCAGCGTTGAGGGTGGAGGGGGCGACTATGGCTACACCTTC	32								CSVEGGGGDYGYTF		:::::::::0:-3:11:17:-5:1:25:25:-3:42:::	TLML_4_	RNA
6026	CLONES_TRBTLML_4__baseline2_TCR-JV_cDNA_42_GTCTGTCA_merged_170000.txt	7593	2	4.55664e-05	TGCAGCGTTGAGACAGGGGGCGCATCCTACGAGCAGTACTTC	EAEEEEEEEEEEEEEEEEEEEEEEEEEEEEEEEEEEEEEEEE	TRBV29-1*00(900)	TRBD1*00(60)	TRBJ2-7*00(170)		700|711|734|0|11||55.0	14|26|36|11|23||60.0	21|39|67|24|42||90.0												TGCAGCGTTGAGACAGGGGGCGCATCCTACGAGCAGTACTTC	32								CSVETGGASYEQYF		:::::::::0:-3:11:11:-2:2:23:24:-1:42:::	TLML_4_	RNA
6028	CLONES_TRBTLML_4__baseline2_TCR-JV_cDNA_42_GTCTGTCA_merged_170000.txt	7595	2	4.55664e-05	TGCAGCGTTATTTCTACGTGGGGGTCCTATGGCTACACCTTC	EEEEEEEEEEEEEEEEEEEEEEEEAEEEEEEEEEEEEEEEEE	TRBV29-1*00(885)	TRBD1*00(25)	TRBJ1-2*00(120)		700|709|734|0|9||45.0	18|23|36|19|24||25.0	24|40|68|26|42||80.0												TGCAGCGTTATTTCTACGTGGGGGTCCTATGGCTACACCTTC	32								CSVISTWGSYGYTF		:::::::::0:-5:9:19:-6:-1:24:26:-4:42:::	TLML_4_	RNA
6029	CLONES_TRBTLML_4__baseline2_TCR-JV_cDNA_42_GTCTGTCA_merged_170000.txt	7596	2	4.55664e-05	TGCAGCGTCGAGGCTAGCGGGGGTAACGGGGAGCTGTTTTTT	EEEEEEEEEEEEEEEEEEEEEEEEEEEEEEEEEEEEEEEEEE	TRBV29-1*00(195.5)	TRBD2*00(40)	TRBJ2-2*00(220)		700|708|734|0|8||40.0	20|28|48|13|21||40.0	27|43|71|26|42||80.0												TGCAGCGTCGAGGCTAGCGGGGGTAACGGGGAGCTGTTTTTT	36								CSVEASGGNGELFF		:::::::::0:-6:8:13:-4:-4:21:26:-7:42:::	TLML_4_	RNA
6030	CLONES_TRBTLML_4__baseline2_TCR-JV_cDNA_42_GTCTGTCA_merged_170000.txt	7597	2	4.55664e-05	TGCAGCGTGGACCTCGGCAGCGCGACCGGGGAGCTGTTTTTT	EEEEEEEEEEEEEEEEEEEEEEEEEEEEEEEEEEAEEEEEEE	TRBV29-1*00(930)		TRBJ2-2*00(230)		700|708|734|0|8||40.0		25|43|71|24|42||90.0												TGCAGCGTGGACCTCGGCAGCGCGACCGGGGAGCTGTTTTTT	32								CSVDLGSATGELFF		:::::::::0:-6:8:::::24:-5:42:::	TLML_4_	RNA
6031	CLONES_TRBTLML_4__baseline2_TCR-JV_cDNA_42_GTCTGTCA_merged_170000.txt	7598	2	4.55664e-05	TGCAGCGTAGTCCCGGGACACGTGAACACTGAAGCTTTCTTT	EEEEEEEEEEEEEEEEEEEEEEEEEEEEEEEEEEEEEEEEEE	TRBV29-1*00(375)	TRBD1*00(55),TRBD2*00(55)	TRBJ1-1*00(240)		700|708|734|0|8||40.0	7|18|36|9|20||55.0;10|21|48|8|19||55.0	20|40|68|22|42||100.0												TGCAGCGTAGTCCCGGGACACGTGAACACTGAAGCTTTCTTT	36								CSVVPGHVNTEAFF		:::::::::0:-6:8:9:5:-6:20:22:0:42:::	TLML_4_	RNA
6032	CLONES_TRBTLML_4__baseline2_TCR-JV_cDNA_42_GTCTGTCA_merged_170000.txt	7599	2	4.55664e-05	TGCAGCGTAGGGGCCCCCGGGACAGGTTATGGCTACACCTTC	EEEEEEEEEEEEEEEEEEEEEEEEEEEEEEEEEEEEEEEEEE	TRBV29-1*00(349)	TRBD1*00(55)	TRBJ1-2*00(215)		700|708|734|0|8||40.0	9|20|36|15|26||55.0	25|40|68|27|42||75.0												TGCAGCGTAGGGGCCCCCGGGACAGGTTATGGCTACACCTTC	36								CSVGAPGTGYGYTF		:::::::::0:-6:8:15:3:-4:26:27:-5:42:::	TLML_4_	RNA
6033	CLONES_TRBTLML_4__baseline2_TCR-JV_cDNA_42_GTCTGTCA_merged_170000.txt	7600	2	4.55664e-05	TGCAGCGTAGAAGGACTAGCGGGCTCCTACGAGCAGTACTTC	EEEEEEEEEEEEEEEEEEEEEEEEEEEEEEEEEEEEEEEEEE	TRBV29-1*00(284)	TRBD2*00(45)	TRBJ2-7*00(240)		700|713|734|0|13|ST708A|49.0	18|27|48|13|22||45.0	19|39|67|22|42||100.0												TGCAGCGTAGAAGGACTAGCGGGCTCCTACGAGCAGTACTTC	36								CSVEGLAGSYEQYF		:::::::::0:-1:13:13:-2:-5:22:22:1:42:::	TLML_4_	RNA
6034	CLONES_TRBTLML_4__baseline2_TCR-JV_cDNA_42_GTCTGTCA_merged_170000.txt	7601	2	4.55664e-05	TGCAGCGCCTCCCGAGAGTCAGGAGGGGAGACCCAGTACTTC	EEEEEEEEEEEEEEEEEEEEEEEEEEEEEEAEEEEEEEEEEE	TRBV29-1*00(210)	TRBD2*00(35)	TRBJ2-5*00(215)		700|707|734|0|7||35.0	1|8|48|7|14||35.0	25|40|68|27|42||75.0												TGCAGCGCCTCCCGAGAGTCAGGAGGGGAGACCCAGTACTTC	32								CSASRESGGETQYF		:::::::::0:-7:7:7:15:-24:14:27:-5:42:::	TLML_4_	RNA
6035	CLONES_TRBTLML_4__baseline2_TCR-JV_cDNA_42_GTCTGTCA_merged_170000.txt	7608	2	4.55664e-05	TGTGCCAGCATCCTGGGGGGGGTATCGCTGAAGCTTTCTTT	EEEEEEEAE<EE7<AEEEEEEEEEEEEEEEEEEEEEEEEEE	TRBV12-3*00(655),TRBV12-4*00(655)	TRBD1*00(25)	TRBJ1-1*00(210)		530|540|567|0|10||50.0;530|540|567|0|10||50.0	18|23|36|14|19||25.0	26|40|68|27|41||70.0												TGTGCCAGCATCCTGGGGGGGGTATCGCTGAAGCTTTCTTT	22								CASILGG_IAEAFF		:::::::::0:-7:10:14:-6:-1:19:27:-6:41:::	TLML_4_	RNA
6036	CLONES_TRBTLML_4__baseline2_TCR-JV_cDNA_42_GTCTGTCA_merged_170000.txt	7609	2	4.55664e-05	TGTGCCAGCATGGGACAGACAATAATTCACCCCTCCACTTT	EEEEEEEEEEEEEEEEEEEEEEEEEEEEEEEEEEEEEEEEE	TRBV6-4*00(465)	TRBD1*00(35)	TRBJ1-6*00(240)		518|528|555|0|10||50.0	12|19|36|11|18||35.0	25|45|73|21|41||100.0												TGTGCCAGCATGGGACAGACAATAATTCACCCCTCCACTTT	36								CASMGQT_NSPLHF		:::::::::0:-7:10:11:0:-5:18:21:-5:41:::	TLML_4_	RNA
6037	CLONES_TRBTLML_4__baseline2_TCR-JV_cDNA_42_GTCTGTCA_merged_170000.txt	7612	2	4.55664e-05	TGCGCCCAGAGTGCCGGGGGGGTTGGGAGACCCAGTACTTC	EAEEEEEEAAEEEEEEEEAAEEAEEEEEEEEEEEEEEEEEE	TRBV23-1*00(1017)	TRBD2*00(29),TRBD1*00(25)	TRBJ2-5*00(215)		580|586|617|0|6||30.0	10|19|48|9|18|SC13G|29.0;10|15|36|13|18||25.0	25|40|68|26|41||75.0												TGCGCCCAGAGTGCCGGGGGGGTTGGGAGACCCAGTACTTC	32								CAQSAGG_WETQYF		:::::::::0:-11:6:9:6:-13:18:26:-5:41:::	TLML_4_	RNA
6038	CLONES_TRBTLML_4__baseline2_TCR-JV_cDNA_42_GTCTGTCA_merged_170000.txt	7613	2	4.55664e-05	TGCGCCAGCATGGACAGGTCAACACCGGGGAGCTGTTTTTT	EEEEEEEEEEEEEEEEEEEEEEEEEEEEEEEEEEEEEEEEE	TRBV23-1*00(120)	TRBD1*00(35)	TRBJ2-2*00(245)		580|590|617|0|10||50.0	13|20|36|11|18||35.0	22|43|71|20|41||105.0												TGCGCCAGCATGGACAGGTCAACACCGGGGAGCTGTTTTTT	36								CASMDRS_TGELFF		:::::::::0:-7:10:11:-1:-4:18:20:-2:41:::	TLML_4_	RNA
6039	CLONES_TRBTLML_4__baseline2_TCR-JV_cDNA_42_GTCTGTCA_merged_170000.txt	7615	2	4.55664e-05	TGCAGTGCTAGGGGGTGCATTCGAACACTGAAGCTTTCTTT	EEEEEEEEEEEEEEEEEEEEEEEEEEEEEEEEEEEEEEEEE	TRBV20-1*00(490)		TRBJ1-1*00(235)		759|770|793|0|11||55.0		21|40|68|22|41||95.0												TGCAGTGCTAGGGGGTGCATTCGAACACTGAAGCTTTCTTT	36								CSARGCI_NTEAFF		:::::::::0:-3:11:::::22:-1:41:::	TLML_4_	RNA
6040	CLONES_TRBTLML_4__baseline2_TCR-JV_cDNA_42_GTCTGTCA_merged_170000.txt	7622	2	4.55664e-05	TGTGCCAGCTCACCACGGGACAGGGCCTGAGCAGTTCTTC	EEEEEEEEEEEEEEEEEEEEEEEEEEEEEEEEEEEEEEEE	TRBV18*00(650)	TRBD1*00(45)	TRBJ2-1*00(205)		702|718|739|0|16||80.0	12|21|36|16|25||45.0	29|42|70|27|40||65.0												TGTGCCAGCTCACCACGGGACAGGGCCTGAGCAGTTCTTC	36								CASSPRD_GPEQFF		:::::::::0:-1:16:16:0:-3:25:27:-9:40:::	TLML_4_	RNA
6041	CLONES_TRBTLML_4__baseline2_TCR-JV_cDNA_42_GTCTGTCA_merged_170000.txt	7628	2	4.55664e-05	TCTGCCAGCAAAGTCGGAGGGTCCGGGGAGCTGTTTTTT	EEEEEEEEEEEEAEEEEEEEEEEEEEEEEEEEEEEEEEE	TRBV28*00(644)	TRBD2*00(30)	TRBJ2-2*00(225)		564|574|601|0|10|SG565C|34.0	26|32|48|15|21||30.0	26|43|71|22|39||85.0												TCTGCCAGCAAAGTCGGAGGGTCCGGGGAGCTGTTTTTT	32								SASKVGGSGELFF		:::::::::0:-7:10:15:-10:0:21:22:-6:39:::	TLML_4_	RNA
6042	CLONES_TRBTLML_4__baseline2_TCR-JV_cDNA_42_GTCTGTCA_merged_170000.txt	7661	2	4.55664e-05	TGTGCTAGTGGTTTGGGCGGTTCCTATGGCTACACCTTC	EEEEEEEEEEEEEEEEEEEEEEEEEEEEEEEEEEEEEEE	TRBV12-5*00(450)		TRBJ1-2*00(220)		530|546|567|0|16||80.0		24|40|68|23|39||80.0												TGTGCTAGTGGTTTGGGCGGTTCCTATGGCTACACCTTC	36								CASGLGGSYGYTF		:::::::::0:-1:16:::::23:-4:39:::	TLML_4_	RNA
6043	CLONES_TRBTLML_4__baseline2_TCR-JV_cDNA_42_GTCTGTCA_merged_170000.txt	7664	2	4.55664e-05	TGTGCCTGGAGTTACGTATACTACAATGAGCAGTTCTTC	EEEEEEEEEEEEEEEEEEEEEEEEEEEEEEEEEEEEEEE	TRBV30*00(85)		TRBJ2-1*00(235)		787|799|821|0|12||60.0		23|42|70|20|39||95.0												TGTGCCTGGAGTTACGTATACTACAATGAGCAGTTCTTC	36								CAWSYVYYNEQFF		:::::::::0:-2:12:::::20:-3:39:::	TLML_4_	RNA
6044	CLONES_TRBTLML_4__baseline2_TCR-JV_cDNA_42_GTCTGTCA_merged_170000.txt	7665	2	4.55664e-05	TGTGCCTGGAGTGTAGTAATGAACACTGAAGCTTTCTTT	EEEEEEEEEEEEEEEEEEEEEEEEEEEEEEEEEEEEEEE	TRBV30*00(680)		TRBJ1-1*00(130)		787|802|821|0|15||75.0		19|40|68|18|39||105.0												TGTGCCTGGAGTGTAGTAATGAACACTGAAGCTTTCTTT	36								CAWSVVMNTEAFF		:::::::::0:1:15:::::18:1:39:::	TLML_4_	RNA
6045	CLONES_TRBTLML_4__baseline2_TCR-JV_cDNA_42_GTCTGTCA_merged_170000.txt	7666	2	4.55664e-05	TGTGCCTGGAGTGCCCAGGACGCTACAGGCTACACCTTC	EEEEEEEEEEEEEEEEEEEEEEEEEEEEEEEEEEEEEEE	TRBV30*00(944)	TRBD2*00(25)	TRBJ1-2*00(100)		787|800|821|0|13||65.0	6|11|48|20|25||25.0	28|40|68|27|39||60.0												TGTGCCTGGAGTGCCCAGGACGCTACAGGCTACACCTTC	36								CAWSAQDATGYTF		:::::::::0:-1:13:20:10:-21:25:27:-8:39:::	TLML_4_	RNA
6046	CLONES_TRBTLML_4__baseline2_TCR-JV_cDNA_42_GTCTGTCA_merged_170000.txt	7667	2	4.55664e-05	TGTGCCTGGAGTGGGTCCCGCCCCAATGAGCAGTTCTTC	EEEEEEEEEEEEEEEEEEEEEEEEEEEEEEEEEEEEEEE	TRBV30*00(135)	TRBD1*00(30),TRBD2*00(30)	TRBJ2-1*00(220)		787|800|821|0|13||65.0	7|13|36|14|20||30.0;3|9|48|15|21||30.0	26|42|70|23|39||80.0												TGTGCCTGGAGTGGGTCCCGCCCCAATGAGCAGTTCTTC	36								CAWSGSRPNEQFF		:::::::::0:-1:13:14:5:-11:20:23:-6:39:::	TLML_4_	RNA
6047	CLONES_TRBTLML_4__baseline2_TCR-JV_cDNA_42_GTCTGTCA_merged_170000.txt	7668	2	4.55664e-05	TGTGCCTGGAGCTACAGGGGGACCGGGGAGCTGTTTTTT	EEEEEEEEEEEEEEEEEEEEEEEEEEEEEEEEEEEEEEE	TRBV30*00(534)	TRBD1*00(40)	TRBJ2-2*00(190)		787|798|821|0|11||55.0	15|23|36|13|21||40.0	25|43|71|21|39||90.0												TGTGCCTGGAGCTACAGGGGGACCGGGGAGCTGTTTTTT	36								CAWSYRGTGELFF		:::::::::0:-3:11:13:-3:-1:21:21:-5:39:::	TLML_4_	RNA
6048	CLONES_TRBTLML_4__baseline2_TCR-JV_cDNA_42_GTCTGTCA_merged_170000.txt	7669	2	4.55664e-05	TGTGCCTGGAGCAACCGGGACAGGGGCGAGCAGTACTTC	EEEEEEEEEEEEEEEEEEEEEEEEEEEEEEEEEEEEEEE	TRBV30*00(489)	TRBD1*00(60)	TRBJ2-7*00(205)		787|798|821|0|11||55.0	10|22|36|14|26||60.0	26|39|67|26|39||65.0												TGTGCCTGGAGCAACCGGGACAGGGGCGAGCAGTACTTC	36								CAWSNRDRGEQYF		:::::::::0:-3:11:14:2:-2:26:26:-6:39:::	TLML_4_	RNA
6049	CLONES_TRBTLML_4__baseline2_TCR-JV_cDNA_42_GTCTGTCA_merged_170000.txt	7670	2	4.55664e-05	TGTGCCTGGAGGTGGGGGCAACCCGGGGAGCTGTTTTTT	EEEEEEEEEEEEEEEEEEEEEEEEEEEEEEEEEEAAEAE	TRBV30*00(567)	TRBD1*00(30)	TRBJ2-2*00(79)		787|798|821|0|11||55.0	18|24|36|13|19||30.0	26|43|71|22|39||85.0												TGTGCCTGGAGGTGGGGGCAACCCGGGGAGCTGTTTTTT	32								CAWRWGQPGELFF		:::::::::0:-3:11:13:-6:0:19:22:-6:39:::	TLML_4_	RNA
6050	CLONES_TRBTLML_4__baseline2_TCR-JV_cDNA_42_GTCTGTCA_merged_170000.txt	7671	2	4.55664e-05	TGTGCCTGGAACCGTTATAGCAATCAGCCCCAGCATTTT	EEEEEEEEEEEEEEEEEEEEEEEEEEEEEEEEEEEEEEE	TRBV30*00(275)		TRBJ1-5*00(260)		787|797|821|0|10||50.0		18|42|70|15|39||120.0												TGTGCCTGGAACCGTTATAGCAATCAGCCCCAGCATTTT	36								CAWNRYSNQPQHF		:::::::::0:-4:10:::::15:2:39:::	TLML_4_	RNA
6051	CLONES_TRBTLML_4__baseline2_TCR-JV_cDNA_42_GTCTGTCA_merged_170000.txt	7672	2	4.55664e-05	TGTGCCCTCGACCGAAGTAGCACAGATACGCAGTATTTT	EEEEEEEEEEEEEEEEEEEEEEEEEEEEEEEEEEEEEEE	TRBV30*00(524)		TRBJ2-3*00(250)		787|793|821|0|6||30.0		19|41|69|17|39||110.0												TGTGCCCTCGACCGAAGTAGCACAGATACGCAGTATTTT	36								CALDRSSTDTQYF		:::::::::0:-8:6:::::17:1:39:::	TLML_4_	RNA
6052	CLONES_TRBTLML_4__baseline2_TCR-JV_cDNA_42_GTCTGTCA_merged_170000.txt	7675	2	4.55664e-05	TGTGCCACCTCCCGGGGGGGCACAGATACGCAGTATTTT	EEEEEEEEEEEEEEEEEEEEEEEEEEEEEEEEEEEEEEE	TRBV24-1*00(325)	TRBD1*00(35),TRBD2*00(35)	TRBJ2-3*00(240)		559|568|597|0|9||45.0	8|15|36|9|16||35.0;12|19|48|9|16||35.0	21|41|69|19|39||100.0												TGTGCCACCTCCCGGGGGGGCACAGATACGCAGTATTTT	36								CATSRGGTDTQYF		:::::::::0:-9:9:9:4:-9:16:19:-1:39:::	TLML_4_	RNA
6053	CLONES_TRBTLML_4__baseline2_TCR-JV_cDNA_42_GTCTGTCA_merged_170000.txt	7676	2	4.55664e-05	TGTGCCACCCTTGGGGGGGCCTCCTCCGAGCAGTACTTC	EEEEEAEEEEEEEEEEEEEEEEEEEEEEEEEEEEEEEEE	TRBV6-5*00(499)	TRBD1*00(30)	TRBJ2-7*00(219)		519|526|556|0|7||35.0	18|24|36|14|20||30.0	20|39|67|20|39|SA25C|79.0												TGTGCCACCCTTGGGGGGGCCTCCTCCGAGCAGTACTTC	32								CATLGGASSEQYF		:::::::::0:-10:7:14:-6:0:20:20:0:39:::	TLML_4_	RNA
6054	CLONES_TRBTLML_4__baseline2_TCR-JV_cDNA_42_GTCTGTCA_merged_170000.txt	7677	2	4.55664e-05	TGTGCCACCACGCCGGGACAGGGGCGAGCCGTTCATTTT	EEEEEEEAEEEEEEAEEEEEEEEEEAEEEAAEAEEEEEE	TRBV6-5*00(778)	TRBD1*00(60)	TRBJ1-5*00(146)		519|526|556|0|7||35.0	10|22|36|12|24||60.0	36|42|70|33|39||30.0												TGTGCCACCACGCCGGGACAGGGGCGAGCCGTTCATTTT	32								CATTPGQGRAVHF		:::::::::0:-10:7:12:2:-2:24:33:-16:39:::	TLML_4_	RNA
6055	CLONES_TRBTLML_4__baseline2_TCR-JV_cDNA_42_GTCTGTCA_merged_170000.txt	7678	2	4.55664e-05	TGTGCCACCAGTCATGGGGCGAGCACTGAAGCTTTCTTT	EEEEEEEEEEEEEEEEEEEEEEEEEEEEEEEEEEEEEEE	TRBV24-1*00(164)	TRBD1*00(30)	TRBJ1-1*00(220)		559|571|597|0|12||60.0	19|25|36|15|21||30.0	24|40|68|23|39||80.0												TGTGCCACCAGTCATGGGGCGAGCACTGAAGCTTTCTTT	36								CATSHGASTEAFF		:::::::::0:-6:12:15:-7:1:21:23:-4:39:::	TLML_4_	RNA
6056	CLONES_TRBTLML_4__baseline2_TCR-JV_cDNA_42_GTCTGTCA_merged_170000.txt	7679	2	4.55664e-05	TGTGCCACCAGCATAGGACAGTTCAATGAGCAGTTCTTC	EEEEEEEEEEEEEEEEEEEEEEEEEEEEEEEEEEEEEEE	TRBV15*00(309)	TRBD1*00(30)	TRBJ2-1*00(220)		552|565|589|0|13||65.0	13|19|36|15|21||30.0	26|42|70|23|39||80.0												TGTGCCACCAGCATAGGACAGTTCAATGAGCAGTTCTTC	36								CATSIGQFNEQFF		:::::::::0:-4:13:15:-1:-5:21:23:-6:39:::	TLML_4_	RNA
6057	CLONES_TRBTLML_4__baseline2_TCR-JV_cDNA_42_GTCTGTCA_merged_170000.txt	7680	2	4.55664e-05	TGTGCCACCAGCAGAGATGTTGGGGAGGAAGCTTTCTTT	EEEEEEAEEEEEEEEEEEEEEEEEEEEEAEEEEEEEEEE	TRBV15*00(179)	TRBD2*00(25)	TRBJ1-1*00(200),TRBJ1-4*00(200)		552|570|589|0|18||90.0	25|30|48|22|27||25.0	28|40|68|27|39||60.0;40|43|71|36|39||15.0												TGTGCCACCAGCAGAGATGTTGGGGAGGAAGCTTTCTTT	32								CATSRDVGEEAFF		:::::::::0:1:18:22:-9:-2:27:27:-8:39:::	TLML_4_	RNA
6058	CLONES_TRBTLML_4__baseline2_TCR-JV_cDNA_42_GTCTGTCA_merged_170000.txt	7681	2	4.55664e-05	TGTGCCACGACAGGGGTGGACACCGGGGAGCTGTTTTTT	EEEEEEEEEEEEEEEEEEEEEEEEEEEEEEEEEEEEEEE	TRBV10-3*00(125),TRBV6-1*00(125),TRBV6-4*00(125),TRBV6-5*00(125),TRBV6-6*00(125)	TRBD1*00(40)	TRBJ2-2*00(240)		533|540|570|0|7||35.0;516|523|553|0|7||35.0;518|525|555|0|7||35.0;519|526|556|0|7||35.0;516|523|553|0|7||35.0	14|22|36|8|16||40.0	23|43|71|19|39||100.0												TGTGCCACGACAGGGGTGGACACCGGGGAGCTGTTTTTT	36								CATTGVDTGELFF		:::::::::0:-10:7:8:-2:-2:16:19:-3:39:::	TLML_4_	RNA
6059	CLONES_TRBTLML_4__baseline2_TCR-JV_cDNA_42_GTCTGTCA_merged_170000.txt	7682	2	4.55664e-05	TGTGCCAGTCAGCGGAACTCTGGAAACACCATATATTTT	EEEEEEEEEEEEEEEEEEEEEEEEEEEEEEEEEEEEEEE	TRBV19*00(284)	TRBD2*00(25)	TRBJ1-3*00(75)		559|568|596|0|9||45.0	22|27|48|10|15||25.0	20|42|70|17|39||110.0												TGTGCCAGTCAGCGGAACTCTGGAAACACCATATATTTT	36								CASQRNSGNTIYF		:::::::::0:-8:9:10:-6:-5:15:17:0:39:::	TLML_4_	RNA
6060	CLONES_TRBTLML_4__baseline2_TCR-JV_cDNA_42_GTCTGTCA_merged_170000.txt	7683	2	4.55664e-05	TGTGCCAGTGAGGACAGGGAGTCCTACGAGCAGTACTTC	EEEEEEEEEEEEEEEEEEEEEEEEEEEEEEEEEEEEEEE	TRBV6-2*00(465),TRBV6-3*00(465)	TRBD1*00(40)	TRBJ2-7*00(230)		516|524|553|0|8||40.0;516|524|553|0|8||40.0	13|21|36|11|19||40.0	21|39|67|21|39||90.0												TGTGCCAGTGAGGACAGGGAGTCCTACGAGCAGTACTTC	36								CASEDRESYEQYF		:::::::::0:-9:8:11:-1:-3:19:21:-1:39:::	TLML_4_	RNA
6061	CLONES_TRBTLML_4__baseline2_TCR-JV_cDNA_42_GTCTGTCA_merged_170000.txt	7684	2	4.55664e-05	TGTGCCAGTAGTGAGCAGTACAATCAGCCCCAGCATTTT	EEEEEEEEEEEEEEEEEEEEEEEEEEEEEEEEEEEEEEE	TRBV19*00(350)		TRBJ1-5*00(235)		559|571|596|0|12||60.0		23|42|70|20|39||95.0												TGTGCCAGTAGTGAGCAGTACAATCAGCCCCAGCATTTT	36								CASSEQYNQPQHF		:::::::::0:-5:12:::::20:-3:39:::	TLML_4_	RNA
6062	CLONES_TRBTLML_4__baseline2_TCR-JV_cDNA_42_GTCTGTCA_merged_170000.txt	7685	2	4.55664e-05	TGTGCCAGTAGTACAGGGTACCAAGAGACCCAGTACTTC	EEEEEEEEEEEEEEEEEEEEEEEEEEEEEEEEEEEEEEE	TRBV19*00(197)		TRBJ2-5*00(255)		559|572|596|0|13||65.0		17|40|68|16|39||115.0												TGTGCCAGTAGTACAGGGTACCAAGAGACCCAGTACTTC	36								CASSTGYQETQYF		:::::::::0:-4:13:::::16:3:39:::	TLML_4_	RNA
6063	CLONES_TRBTLML_4__baseline2_TCR-JV_cDNA_42_GTCTGTCA_merged_170000.txt	7686	2	4.55664e-05	TGTGCCAGTAGTACAGAGGACAGGGGCTACTACACCTTC	EEEEEEEEEEEEEEEEEEEEEEEEEEEEEEEEEEEEEEE	TRBV19*00(789)	TRBD1*00(45)	TRBJ1-2*00(190)		559|576|596|0|17|ST572C|69.0	13|22|36|17|26||45.0	30|40|68|29|39||50.0												TGTGCCAGTAGTACAGAGGACAGGGGCTACTACACCTTC	36								CASSTEDRGYYTF		:::::::::0:0:17:17:-1:-2:26:29:-10:39:::	TLML_4_	RNA
6064	CLONES_TRBTLML_4__baseline2_TCR-JV_cDNA_42_GTCTGTCA_merged_170000.txt	7687	2	4.55664e-05	TGTGCCAGTAGCCTCCTTGATGGCTACGAGCAGTACTTC	EEEEEEEEEEEEEEEEEEEEEEEEEEEEEEEEEEEEEEE	TRBV7-3*00(199)		TRBJ2-7*00(220)		540|552|577|0|12|SC548T|44.0		23|39|67|23|39||80.0												TGTGCCAGTAGCCTCCTTGATGGCTACGAGCAGTACTTC	36								CASSLLDGYEQYF		:::::::::0:-5:12:::::23:-3:39:::	TLML_4_	RNA
6065	CLONES_TRBTLML_4__baseline2_TCR-JV_cDNA_42_GTCTGTCA_merged_170000.txt	7688	2	4.55664e-05	TGTGCCAGTAGCCCTCAGGGGGATCAGCCCCAGCATTTT	EEEEEEEEEEEEEEEEEEEEEEEEEEEEEEEEEEEEEEE	TRBV19*00(400)	TRBD1*00(35)	TRBJ1-5*00(225)		559|570|596|0|11||55.0	16|23|36|15|22||35.0	25|42|70|22|39||85.0												TGTGCCAGTAGCCCTCAGGGGGATCAGCCCCAGCATTTT	36								CASSPQGDQPQHF		:::::::::0:-6:11:15:-4:-1:22:22:-5:39:::	TLML_4_	RNA
6066	CLONES_TRBTLML_4__baseline2_TCR-JV_cDNA_42_GTCTGTCA_merged_170000.txt	7689	2	4.55664e-05	TGTGCCAGTAGCCGCCTAGCCACAGATACGCAGTATTTT	EEEEEEEEEEEEEEEEEEEEEEEEEEEEEEEEEEEEEEE	TRBV7-2*00(499)	TRBD2*00(25)	TRBJ2-3*00(235)		580|592|617|0|12|SC588T|44.0	20|25|48|15|20||25.0	22|41|69|20|39||95.0												TGTGCCAGTAGCCGCCTAGCCACAGATACGCAGTATTTT	36								CASSRLATDTQYF		:::::::::0:-5:12:15:-4:-7:20:20:-2:39:::	TLML_4_	RNA
6067	CLONES_TRBTLML_4__baseline2_TCR-JV_cDNA_42_GTCTGTCA_merged_170000.txt	7690	2	4.55664e-05	TGTGCCAGTAAAACAGGGCTAGCCGGGGAGCTGTTTTTT	EEEEEEEEEEEEEEEEEEEEEEEEEEEEEEEEEAEEEEE	TRBV19*00(280)	TRBD1*00(30)	TRBJ2-2*00(225)		559|569|596|0|10||50.0	15|21|36|12|18||30.0	26|43|71|22|39||85.0												TGTGCCAGTAAAACAGGGCTAGCCGGGGAGCTGTTTTTT	32								CASKTGLAGELFF		:::::::::0:-7:10:12:-3:-3:18:22:-6:39:::	TLML_4_	RNA
6068	CLONES_TRBTLML_4__baseline2_TCR-JV_cDNA_42_GTCTGTCA_merged_170000.txt	7691	2	4.55664e-05	TGTGCCAGCTTGATTCATGCGACCGGGGAGCTGTTTTTT	EEEEEEEEEEEEEEEEEEEEEEEEEEEEEEEEEEEEEEE	TRBV12-3*00(160),TRBV12-4*00(160)		TRBJ2-2*00(230)		530|539|567|0|9||45.0;530|539|567|0|9||45.0		25|43|71|21|39||90.0												TGTGCCAGCTTGATTCATGCGACCGGGGAGCTGTTTTTT	36								CASLIHATGELFF		:::::::::0:-8:9:::::21:-5:39:::	TLML_4_	RNA
6069	CLONES_TRBTLML_4__baseline2_TCR-JV_cDNA_42_GTCTGTCA_merged_170000.txt	7692	2	4.55664e-05	TGTGCCAGCTTAGGACAGGGGGCAATTGAGCAGTTCTTC	EEEEEEEEEEEEEEEEEEEEEEEEEEEEEEEEEEEEEEE	TRBV18*00(220)	TRBD1*00(55)	TRBJ2-1*00(205)		702|712|739|0|10||50.0	13|24|36|12|23||55.0	29|42|70|26|39||65.0												TGTGCCAGCTTAGGACAGGGGGCAATTGAGCAGTTCTTC	36								CASLGQGAIEQFF		:::::::::0:-7:10:12:-1:0:23:26:-9:39:::	TLML_4_	RNA
6070	CLONES_TRBTLML_4__baseline2_TCR-JV_cDNA_42_GTCTGTCA_merged_170000.txt	7693	2	4.55664e-05	TGTGCCAGCTCCACAGGGGGGCTCGATGAAGCTTTCTTT	EEEEEEEEEEEEAEEAAAEAEEEAAEEEEEAEEEEEEEE	TRBV18*00(693)	TRBD1*00(40)	TRBJ1-1*00(205)		702|713|739|0|11||55.0	15|23|36|12|20||40.0	27|40|68|26|39||65.0												TGTGCCAGCTCCACAGGGGGGCTCGATGAAGCTTTCTTT	32								CASSTGGLDEAFF		:::::::::0:-6:11:12:-3:-1:20:26:-7:39:::	TLML_4_	RNA
6071	CLONES_TRBTLML_4__baseline2_TCR-JV_cDNA_42_GTCTGTCA_merged_170000.txt	7694	2	4.55664e-05	TGTGCCAGCTCACCGGGCTACTCCTATGGCTACACCTTC	EEEEEEEEEEEEEEEEEEEEEEEEEEEEEEEEEEEEEEE	TRBV18*00(490)		TRBJ1-2*00(220)		702|716|739|0|14||70.0		24|40|68|23|39||80.0												TGTGCCAGCTCACCGGGCTACTCCTATGGCTACACCTTC	36								CASSPGYSYGYTF		:::::::::0:-3:14:::::23:-4:39:::	TLML_4_	RNA
6072	CLONES_TRBTLML_4__baseline2_TCR-JV_cDNA_42_GTCTGTCA_merged_170000.txt	7695	2	4.55664e-05	TGTGCCAGCTCAACTGGACGGCCCCGGGAGCAGTACTTC	EEEEEEEEEEEEEEEEEEEEEEEEEEEEEEEEEEEEEEE	TRBV18*00(105)	TRBD2*00(29),TRBD1*00(25)	TRBJ2-7*00(200)		702|714|739|0|12||60.0	26|35|48|15|24|SG29C|29.0;0|5|36|20|25||25.0	27|39|67|27|39||60.0												TGTGCCAGCTCAACTGGACGGCCCCGGGAGCAGTACTTC	36								CASSTGRPREQYF		:::::::::0:-5:12:15:-10:3:24:27:-7:39:::	TLML_4_	RNA
6073	CLONES_TRBTLML_4__baseline2_TCR-JV_cDNA_42_GTCTGTCA_merged_170000.txt	7696	2	4.55664e-05	TGTGCCAGCCGATGGGCGGGGGTCGAGACCCAGTACTTC	EEEEEEEEEEEEEEEEEEEEEEEEEEEEEEEEEEEEEEE	TRBV12-3*00(395),TRBV12-4*00(395)	TRBD1*00(25),TRBD2*00(25)	TRBJ2-5*00(215)		530|539|567|0|9||45.0;530|539|567|0|9||45.0	18|23|36|17|22||25.0;23|28|48|15|20||25.0	25|40|68|24|39||75.0												TGTGCCAGCCGATGGGCGGGGGTCGAGACCCAGTACTTC	36								CASRWAGVETQYF		:::::::::0:-8:9:17:-6:-1:22:24:-5:39:::	TLML_4_	RNA
6074	CLONES_TRBTLML_4__baseline2_TCR-JV_cDNA_42_GTCTGTCA_merged_170000.txt	7697	2	4.55664e-05	TGTGCCAGCGGTTTCAGCGGGCTGAACGAGCAGTACTTC	EEEEEEEEEEEEEEEEEEEEEEEEEEEEEEEEEEEEEEE	TRBV7-2*00(690)	TRBD2*00(30)	TRBJ2-7*00(160)		580|589|617|0|9||45.0	22|28|48|15|21||30.0	25|39|67|25|39||70.0												TGTGCCAGCGGTTTCAGCGGGCTGAACGAGCAGTACTTC	36								CASGFSGLNEQYF		:::::::::0:-8:9:15:-6:-4:21:25:-5:39:::	TLML_4_	RNA
6075	CLONES_TRBTLML_4__baseline2_TCR-JV_cDNA_42_GTCTGTCA_merged_170000.txt	7698	2	4.55664e-05	TGTGCCAGCGGACTGCGTATAGATTCACCCCTCCACTTT	EEEEEEEEEEEEEEEEEEEEEEEEEEEEEEEEEEEEEEE	TRBV11-1*00(150),TRBV7-9*00(150)	TRBD2*00(25)	TRBJ1-6*00(225)		531|540|568|0|9||45.0;556|565|593|0|9||45.0	17|22|48|9|14||25.0	28|45|73|22|39||85.0												TGTGCCAGCGGACTGCGTATAGATTCACCCCTCCACTTT	36								CASGLRIDSPLHF		:::::::::0:-8:9:9:-1:-10:14:22:-8:39:::	TLML_4_	RNA
6076	CLONES_TRBTLML_4__baseline2_TCR-JV_cDNA_42_GTCTGTCA_merged_170000.txt	7699	2	4.55664e-05	TGTGCCAGCGGACTAGCGGACCACAATGAGCAGTTCTTC	EEEEEEEEEEEEEEEEEEEEEEEEEEEEEEEEEEEEEEE	TRBV6-2*00(155),TRBV6-3*00(155),TRBV6-1*00(139),TRBV6-5*00(139),TRBV6-6*00(139)	TRBD2*00(50)	TRBJ2-1*00(225)		516|525|553|0|9||45.0;516|525|553|0|9||45.0;516|525|553|0|9||45.0;519|528|556|0|9||45.0;516|525|553|0|9||45.0	17|27|48|9|19||50.0	25|42|70|22|39||85.0												TGTGCCAGCGGACTAGCGGACCACAATGAGCAGTTCTTC	36								CASGLADHNEQFF		:::::::::0:-8:9:9:-1:-5:19:22:-5:39:::	TLML_4_	RNA
6077	CLONES_TRBTLML_4__baseline2_TCR-JV_cDNA_42_GTCTGTCA_merged_170000.txt	7700	2	4.55664e-05	TGTGCCAGCGGAGACAGGGGGCCCTACGAGCAGTACTTC	EEEEEEEEEEEEEEEEEEEEEEEEEEEEEEEEEEEEEAA	TRBV19*00(1022)	TRBD1*00(50)	TRBJ2-7*00(100)		559|567|596|0|8||40.0	14|24|36|12|22||50.0	22|39|67|22|39||85.0												TGTGCCAGCGGAGACAGGGGGCCCTACGAGCAGTACTTC	32								CASGDRGPYEQYF		:::::::::0:-9:8:12:-2:0:22:22:-2:39:::	TLML_4_	RNA
6078	CLONES_TRBTLML_4__baseline2_TCR-JV_cDNA_42_GTCTGTCA_merged_170000.txt	7701	2	4.55664e-05	TGTGCCAGCGGAACAGGGGACACCGGGGAGCTGTTTTTT	EEEEEEEEEEEEEEEEEEEEEEEEEEEEEEEEEEEEEEE	TRBV11-2*00(140),TRBV11-3*00(140),TRBV7-2*00(140),TRBV7-8*00(124)	TRBD1*00(35)	TRBJ2-2*00(240)		522|531|559|0|9||45.0;521|530|558|0|9||45.0;580|589|617|0|9||45.0;567|576|604|0|9||45.0	15|22|36|12|19||35.0	23|43|71|19|39||100.0												TGTGCCAGCGGAACAGGGGACACCGGGGAGCTGTTTTTT	36								CASGTGDTGELFF		:::::::::0:-8:9:12:-3:-2:19:19:-3:39:::	TLML_4_	RNA
6079	CLONES_TRBTLML_4__baseline2_TCR-JV_cDNA_42_GTCTGTCA_merged_170000.txt	7702	2	4.55664e-05	TGTGCCAGCATTGTGAATGGACAGGGTGAAGCTTTCTTT	EEEEEEEEEEEEEEEEEEEEEEEEEEEEEEEEEEEEEEE	TRBV6-5*00(265),TRBV6-1*00(233),TRBV6-8*00(233)	TRBD1*00(40)	TRBJ1-1*00(205)		519|529|556|0|10||50.0;516|526|553|0|10||50.0;512|522|549|0|10||50.0	13|21|36|18|26||40.0	27|40|68|26|39||65.0												TGTGCCAGCATTGTGAATGGACAGGGTGAAGCTTTCTTT	36								CASIVNGQGEAFF		:::::::::0:-7:10:18:-1:-3:26:26:-7:39:::	TLML_4_	RNA
6080	CLONES_TRBTLML_4__baseline2_TCR-JV_cDNA_42_GTCTGTCA_merged_170000.txt	7703	2	4.55664e-05	TGTGCCAGCATGAGGGGCCAGAGCACTGAAGCTTTCTTT	EEEEEEEEEEEEEEEEAEEEEEEEEEEEEEEEEEAEEEE	TRBV7-2*00(474.5)	TRBD1*00(25),TRBD2*00(25)	TRBJ1-1*00(220)		580|590|617|0|10||50.0	17|22|36|12|17||25.0;27|32|48|11|16||25.0	24|40|68|23|39||80.0												TGTGCCAGCATGAGGGGCCAGAGCACTGAAGCTTTCTTT	32								CASMRGQSTEAFF		:::::::::0:-7:10:12:-5:-2:17:23:-4:39:::	TLML_4_	RNA
6081	CLONES_TRBTLML_4__baseline2_TCR-JV_cDNA_42_GTCTGTCA_merged_170000.txt	7704	2	4.55664e-05	TGTGCCAGCACCTTGGGGGCAAACACTGAAGCTTTCTTT	EEEEEEEEEEEEEEEEEEEEEEEEEEEEEEEEEEEEEEE	TRBV7-9*00(969)	TRBD1*00(30)	TRBJ1-1*00(230)		556|570|593|0|14|SG566C|54.0	18|24|36|14|20||30.0	22|40|68|21|39||90.0												TGTGCCAGCACCTTGGGGGCAAACACTGAAGCTTTCTTT	36								CASTLGANTEAFF		:::::::::0:-3:14:14:-6:0:20:21:-2:39:::	TLML_4_	RNA
6082	CLONES_TRBTLML_4__baseline2_TCR-JV_cDNA_42_GTCTGTCA_merged_170000.txt	7705	2	4.55664e-05	TGTGCCAGCACCCCGGACAGTGCTGATACGCAGTATTTT	EEEEEEEEEEEEEEEEEEEEEEEEEEEEEEEEEEEEEEE	TRBV11-2*00(234)	TRBD1*00(34)	TRBJ2-3*00(215)		522|532|559|0|10||50.0	9|19|36|10|20|SG12C|34.0	26|41|69|24|39||75.0												TGTGCCAGCACCCCGGACAGTGCTGATACGCAGTATTTT	36								CASTPDSADTQYF		:::::::::0:-7:10:10:3:-5:20:24:-6:39:::	TLML_4_	RNA
6083	CLONES_TRBTLML_4__baseline2_TCR-JV_cDNA_42_GTCTGTCA_merged_170000.txt	7706	2	4.55664e-05	TGTGCCAGCACCCAGGGGGGTAACTATGGCTACACCTTC	EEEEEEEEEEEEEEEEEEEEEEEAEEEEAEEEEEE<AEE	TRBV7-2*00(370)	TRBD1*00(35)	TRBJ1-2*00(235)		580|590|617|0|10||50.0	16|23|36|12|19||35.0	21|40|68|20|39||95.0												TGTGCCAGCACCCAGGGGGGTAACTATGGCTACACCTTC	27								CASTQGGNYGYTF		:::::::::0:-7:10:12:-4:-1:19:20:-1:39:::	TLML_4_	RNA
6084	CLONES_TRBTLML_4__baseline2_TCR-JV_cDNA_42_GTCTGTCA_merged_170000.txt	7707	2	4.55664e-05	TGTGCCAGCACCGGACAGGGGCTCTATGGCTACACCTTC	EEEEEEEEEEEEEEEEEEEEEEEEEEEEEEEEEEEEEEE	TRBV9*00(310)	TRBD1*00(45)	TRBJ1-2*00(220)		559|569|595|0|10||50.0	13|22|36|12|21||45.0	24|40|68|23|39||80.0												TGTGCCAGCACCGGACAGGGGCTCTATGGCTACACCTTC	36								CASTGQGLYGYTF		:::::::::0:-6:10:12:-1:-2:21:23:-4:39:::	TLML_4_	RNA
6085	CLONES_TRBTLML_4__baseline2_TCR-JV_cDNA_42_GTCTGTCA_merged_170000.txt	7708	2	4.55664e-05	TGTGCCAGCACACTGGAGGGGCTCGGCGAGCAGTACTTC	EEEEEEEEEEEEEEEEEEEEEEEAEEEEEEEEEEEEEEE	TRBV2*00(535)	TRBD2*00(30)	TRBJ2-7*00(205)		518|528|555|0|10||50.0	26|32|48|14|20||30.0	26|39|67|26|39||65.0												TGTGCCAGCACACTGGAGGGGCTCGGCGAGCAGTACTTC	32								CASTLEGLGEQYF		:::::::::0:-7:10:14:-10:0:20:26:-6:39:::	TLML_4_	RNA
6086	CLONES_TRBTLML_4__baseline2_TCR-JV_cDNA_42_GTCTGTCA_merged_170000.txt	7709	2	4.55664e-05	TGTGCCAGCAGTTTTAATACTAACTATGGCTACACCTTC	EEEEEEEEEEEEEEEEEEEEEEEEEEEEEEEEEEEEEEE	TRBV6-5*00(700)		TRBJ1-2*00(130)		519|532|556|0|13||65.0		20|40|68|19|39||100.0												TGTGCCAGCAGTTTTAATACTAACTATGGCTACACCTTC	36								CASSFNTNYGYTF		:::::::::0:-4:13:::::19:0:39:::	TLML_4_	RNA
6087	CLONES_TRBTLML_4__baseline2_TCR-JV_cDNA_42_GTCTGTCA_merged_170000.txt	7710	2	4.55664e-05	TGTGCCAGCAGTTTCCCTCAGGGCCCCATTCAGTACTTC	EEEEEEEEEEEEEEEEEEEEEEEEEEEEEEEEEEEEEEE	TRBV6-2*00(1060),TRBV6-3*00(1060)	TRBD2*00(35)	TRBJ2-4*00(205)		516|529|553|0|13||65.0;516|529|553|0|13||65.0	28|35|48|19|26||35.0	29|42|70|26|39||65.0												TGTGCCAGCAGTTTCCCTCAGGGCCCCATTCAGTACTTC	36								CASSFPQGPIQYF		:::::::::0:-4:13:19:-12:3:26:26:-9:39:::	TLML_4_	RNA
6088	CLONES_TRBTLML_4__baseline2_TCR-JV_cDNA_42_GTCTGTCA_merged_170000.txt	7711	2	4.55664e-05	TGTGCCAGCAGTTTCAGCGGGAATTCACCCCTCCACTTT	EEEEEEEEEEEEEEEEEEEEEEEEEEEEEEEEEEEEEEE	TRBV12-3*00(150),TRBV12-4*00(150)	TRBD2*00(30)	TRBJ1-6*00(230)		530|544|567|0|14||70.0;530|544|567|0|14||70.0	22|28|48|15|21||30.0	27|45|73|21|39||90.0												TGTGCCAGCAGTTTCAGCGGGAATTCACCCCTCCACTTT	36								CASSFSGNSPLHF		:::::::::0:-3:14:15:-6:-4:21:21:-7:39:::	TLML_4_	RNA
6089	CLONES_TRBTLML_4__baseline2_TCR-JV_cDNA_42_GTCTGTCA_merged_170000.txt	7712	2	4.55664e-05	TGTGCCAGCAGTTTGTCCTATAATTCACCCCTCCACTTT	EEEAEEEEEEEEEEEEEEEEEEEEEEEEEEEEEEEEEEE	TRBV6-5*00(241)		TRBJ1-6*00(260)		519|532|556|0|13||65.0		21|45|73|15|39||120.0												TGTGCCAGCAGTTTGTCCTATAATTCACCCCTCCACTTT	32								CASSLSYNSPLHF		:::::::::0:-4:13:::::15:-1:39:::	TLML_4_	RNA
6090	CLONES_TRBTLML_4__baseline2_TCR-JV_cDNA_42_GTCTGTCA_merged_170000.txt	7713	2	4.55664e-05	TGTGCCAGCAGTTTGTCGGGGCCAAGGGGCTACACCTTC	EEEEEEEEEEEEEEEEEAEEAEEEEEEEEEEEEEEEEEE	TRBV27*00(463)	TRBD2*00(25)	TRBJ1-2*00(184)		556|574|593|0|18|SA570G|74.0	29|34|48|18|23||25.0	28|40|68|27|39||60.0												TGTGCCAGCAGTTTGTCGGGGCCAAGGGGCTACACCTTC	32								CASSLSGPRGYTF		:::::::::0:1:18:18:-13:2:23:27:-8:39:::	TLML_4_	RNA
6091	CLONES_TRBTLML_4__baseline2_TCR-JV_cDNA_42_GTCTGTCA_merged_170000.txt	7714	2	4.55664e-05	TGTGCCAGCAGTTTGTACAGCCACTATGGCTACACCTTC	EEEEEEEEEEEEEEEEEEEEEEEEEEEEEEEEEEEEEEE	TRBV28*00(980)		TRBJ1-2*00(194)		564|578|601|0|14||70.0		23|40|68|22|39||85.0												TGTGCCAGCAGTTTGTACAGCCACTATGGCTACACCTTC	36								CASSLYSHYGYTF		:::::::::0:-3:14:::::22:-3:39:::	TLML_4_	RNA
6092	CLONES_TRBTLML_4__baseline2_TCR-JV_cDNA_42_GTCTGTCA_merged_170000.txt	7715	2	4.55664e-05	TGTGCCAGCAGTTTGGCCTCAAATTCACCCCTCCACTTT	EEEEEEEEEEEEEEEEEEEEEEEEEEEEEEEEEEEEEEE	TRBV12-3*00(180),TRBV12-4*00(180)		TRBJ1-6*00(230)		530|544|567|0|14||70.0;530|544|567|0|14||70.0		27|45|73|21|39||90.0												TGTGCCAGCAGTTTGGCCTCAAATTCACCCCTCCACTTT	36								CASSLASNSPLHF		:::::::::0:-3:14:::::21:-7:39:::	TLML_4_	RNA
6094	CLONES_TRBTLML_4__baseline2_TCR-JV_cDNA_42_GTCTGTCA_merged_170000.txt	7717	2	4.55664e-05	TGTGCCAGCAGTTTATGGTCAAACACTGAAACTTTCTTT	EAAEEEEEEEEEEEEEEEEEEEEEEEEEEEEEEEEEEEE	TRBV27*00(525)		TRBJ1-1*00(214)		556|572|593|0|16||80.0		22|40|68|21|39|SG31A|74.0												TGTGCCAGCAGTTTATGGTCAAACACTGAAACTTTCTTT	32								CASSLWSNTETFF		:::::::::0:-1:16:::::21:-2:39:::	TLML_4_	RNA
6095	CLONES_TRBTLML_4__baseline2_TCR-JV_cDNA_42_GTCTGTCA_merged_170000.txt	7718	2	4.55664e-05	TGTGCCAGCAGTTTAGGCCGTGGCGGGGAGCTGTTTTTT	EEEEEEEEEEEEEEEEEEEEEEEEEEEEEEEEEEEEEEE	TRBV6-2*00(470),TRBV6-3*00(470)		TRBJ2-2*00(220)		516|529|553|0|13||65.0;516|529|553|0|13||65.0		27|43|71|23|39||80.0												TGTGCCAGCAGTTTAGGCCGTGGCGGGGAGCTGTTTTTT	36								CASSLGRGGELFF		:::::::::0:-4:13:::::23:-7:39:::	TLML_4_	RNA
6096	CLONES_TRBTLML_4__baseline2_TCR-JV_cDNA_42_GTCTGTCA_merged_170000.txt	7719	2	4.55664e-05	TGTGCCAGCAGTTCGAATCAGGTGGAAAAACTGTTTTTT	EEEEEEEEEEEEEEEEEEEEEEEEEEEEEEEEEEEEEEE	TRBV6-5*00(470)		TRBJ1-4*00(215)		519|532|556|0|13||65.0		28|43|71|24|39||75.0												TGTGCCAGCAGTTCGAATCAGGTGGAAAAACTGTTTTTT	36								CASSSNQVEKLFF		:::::::::0:-4:13:::::24:-8:39:::	TLML_4_	RNA
6097	CLONES_TRBTLML_4__baseline2_TCR-JV_cDNA_42_GTCTGTCA_merged_170000.txt	7720	2	4.55664e-05	TGTGCCAGCAGTTATCGGCGAACCTACGAGCAGTACTTC	EEEEEEEEEEEEEEEEEEEEEEEEEEEEEEEEEEEEEEE	TRBV6-5*00(205),TRBV6-6*00(205),TRBV6-1*00(195),TRBV6-9*00(194),TRBV6-8*00(189)		TRBJ2-7*00(225)		519|533|556|0|14||70.0;516|530|553|0|14||70.0;516|528|553|0|12||60.0;515|530|552|0|15||75.0;512|526|549|0|14||70.0		22|39|67|22|39||85.0												TGTGCCAGCAGTTATCGGCGAACCTACGAGCAGTACTTC	36								CASSYRRTYEQYF		:::::::::0:-3:14:::::22:-2:39:::	TLML_4_	RNA
6098	CLONES_TRBTLML_4__baseline2_TCR-JV_cDNA_42_GTCTGTCA_merged_170000.txt	7721	2	4.55664e-05	TGTGCCAGCAGTTACTCTCTCTTCCCAGAGCAGTTCTTC	EEEEEEEEEEEEEEEEEEEEEEEEEEEEEEEEEEEEEEE	TRBV6-2*00(310),TRBV6-3*00(310)		TRBJ2-1*00(200)		516|533|553|0|17||85.0;516|533|553|0|17||85.0		30|42|70|27|39||60.0												TGTGCCAGCAGTTACTCTCTCTTCCCAGAGCAGTTCTTC	36								CASSYSLFPEQFF		:::::::::0:0:17:::::27:-10:39:::	TLML_4_	RNA
6101	CLONES_TRBTLML_4__baseline2_TCR-JV_cDNA_42_GTCTGTCA_merged_170000.txt	7724	2	4.55664e-05	TGTGCCAGCAGTTACCGTAGCGACACTGAAGCTTTCTTT	EEEEEEAEEEEEEEEEEEEEEEEEEEEEEEEEEEEEEEE	TRBV6-2*00(395),TRBV6-3*00(395)	TRBD2*00(25)	TRBJ1-1*00(225)		516|531|553|0|15||75.0;516|531|553|0|15||75.0	21|26|48|17|22||25.0	23|40|68|22|39||85.0												TGTGCCAGCAGTTACCGTAGCGACACTGAAGCTTTCTTT	32								CASSYRSDTEAFF		:::::::::0:-2:15:17:-5:-6:22:22:-3:39:::	TLML_4_	RNA
6102	CLONES_TRBTLML_4__baseline2_TCR-JV_cDNA_42_GTCTGTCA_merged_170000.txt	7725	2	4.55664e-05	TGTGCCAGCAGTTACCGGCGCGCCGGGGAGCTGTTTTTT	EEEEEEEEEEEEEEEEEEEEEEEEEEEEEEEEEEEEEEE	TRBV6-5*00(280)	TRBD1*00(25)	TRBJ2-2*00(225)		519|534|556|0|15||75.0	21|26|36|16|21||25.0	26|43|71|22|39||85.0												TGTGCCAGCAGTTACCGGCGCGCCGGGGAGCTGTTTTTT	36								CASSYRRAGELFF		:::::::::0:-2:15:16:-9:2:21:22:-6:39:::	TLML_4_	RNA
6103	CLONES_TRBTLML_4__baseline2_TCR-JV_cDNA_42_GTCTGTCA_merged_170000.txt	7726	2	4.55664e-05	TGTGCCAGCAGTTACGAGGGTGCCGAGGCCCAGCATTTT	EEEEEEEEEEEEEEEEEEEEEEEEEEEEEEEEEEEEEEE	TRBV6-2*00(245),TRBV6-3*00(245),TRBV6-5*00(229),TRBV6-1*00(214)	TRBD2*00(25)	TRBJ1-5*00(195)		516|531|553|0|15||75.0;516|531|553|0|15||75.0;519|534|556|0|15||75.0;516|528|553|0|12||60.0	27|32|48|15|20||25.0	31|42|70|28|39||55.0												TGTGCCAGCAGTTACGAGGGTGCCGAGGCCCAGCATTTT	36								CASSYEGAEAQHF		:::::::::0:-2:15:15:-11:0:20:28:-11:39:::	TLML_4_	RNA
6104	CLONES_TRBTLML_4__baseline2_TCR-JV_cDNA_42_GTCTGTCA_merged_170000.txt	7727	2	4.55664e-05	TGTGCCAGCAGTTACGAGGGGGAAGATACGCAGTATTTT	EEEEEEEEEEEEEEEEEEEEEEEEEEEEEEEEEEEEEEE	TRBV6-5*00(560)	TRBD1*00(30)	TRBJ2-3*00(220)		519|534|556|0|15||75.0	17|23|36|16|22||30.0	25|41|69|23|39||80.0												TGTGCCAGCAGTTACGAGGGGGAAGATACGCAGTATTTT	36								CASSYEGEDTQYF		:::::::::0:-2:15:16:-5:-1:22:23:-5:39:::	TLML_4_	RNA
6105	CLONES_TRBTLML_4__baseline2_TCR-JV_cDNA_42_GTCTGTCA_merged_170000.txt	7728	2	4.55664e-05	TGTGCCAGCAGTCTTGCGGCGGCCCCCACGCAGTATTTT	EEEEEEEEEEEEEEEEEEEEEEEEEEEEEEEEEEEEEEE	TRBV12-3*00(565),TRBV12-4*00(565)	TRBD1*00(30)	TRBJ2-3*00(200)		530|542|567|0|12||60.0;530|542|567|0|12||60.0	0|6|36|21|27||30.0	29|41|69|27|39||60.0												TGTGCCAGCAGTCTTGCGGCGGCCCCCACGCAGTATTTT	36								CASSLAAAPTQYF		:::::::::0:-5:12:21:12:-18:27:27:-9:39:::	TLML_4_	RNA
6106	CLONES_TRBTLML_4__baseline2_TCR-JV_cDNA_42_GTCTGTCA_merged_170000.txt	7729	2	4.55664e-05	TGTGCCAGCAGTCTCGTCCAGGGGGTTGGGCAGTATTTT	EEEEEEEEEEEEEEEEEEEEEEEEEEEEEEEEEEEEEEE	TRBV27*00(230)	TRBD1*00(35)	TRBJ2-3*00(190)		556|568|593|0|12||60.0	16|23|36|18|25||35.0	31|41|69|29|39||50.0												TGTGCCAGCAGTCTCGTCCAGGGGGTTGGGCAGTATTTT	36								CASSLVQGVGQYF		:::::::::0:-5:12:18:-4:-1:25:29:-11:39:::	TLML_4_	RNA
6107	CLONES_TRBTLML_4__baseline2_TCR-JV_cDNA_42_GTCTGTCA_merged_170000.txt	7730	2	4.55664e-05	TGTGCCAGCAGTCCCGGGGGCGGCTATGGCTACACCTTC	EEEEEEEEEEEEEEEEEEEEEEEEEEEEEEEEEEEEEEE	TRBV6-1*00(212)	TRBD1*00(35),TRBD2*00(30)	TRBJ1-2*00(220)		516|528|553|0|12||60.0	18|25|36|15|22||35.0;13|19|48|12|18||30.0	24|40|68|23|39||80.0												TGTGCCAGCAGTCCCGGGGGCGGCTATGGCTACACCTTC	36								CASSPGGGYGYTF		:::::::::0:-5:12:15:-6:1:22:23:-4:39:::	TLML_4_	RNA
6108	CLONES_TRBTLML_4__baseline2_TCR-JV_cDNA_42_GTCTGTCA_merged_170000.txt	7731	2	4.55664e-05	TGTGCCAGCAGTCCCGGACGCGGCTACGAGCAGTACTTC	EEEEEEEEEEEEEEEEEEEEEEEEEAEEEEEEEEEEEEE	TRBV28*00(245)	TRBD1*00(25),TRBD2*00(25)	TRBJ2-7*00(220)		564|576|601|0|12||60.0	9|14|36|12|17||25.0;13|18|48|12|17||25.0	23|39|67|23|39||80.0												TGTGCCAGCAGTCCCGGACGCGGCTACGAGCAGTACTTC	32								CASSPGRGYEQYF		:::::::::0:-5:12:12:3:-10:17:23:-3:39:::	TLML_4_	RNA
6109	CLONES_TRBTLML_4__baseline2_TCR-JV_cDNA_42_GTCTGTCA_merged_170000.txt	7732	2	4.55664e-05	TGTGCCAGCAGTCCGGGCCTGCCGGGGGAGCTGTTTTTT	EEEEEEEEEEEEEEEEEEEEEEEEEEEEAEEEEEEEEEE	TRBV12-3*00(280),TRBV12-4*00(280)	TRBD1*00(25),TRBD2*00(25)	TRBJ2-2*00(209.5)		530|542|567|0|12||60.0;530|542|567|0|12||60.0	10|15|36|12|17||25.0;14|19|48|12|17||25.0	28|43|71|24|39||75.0												TGTGCCAGCAGTCCGGGCCTGCCGGGGGAGCTGTTTTTT	32								CASSPGLPGELFF		:::::::::0:-5:12:12:2:-9:17:24:-8:39:::	TLML_4_	RNA
6110	CLONES_TRBTLML_4__baseline2_TCR-JV_cDNA_42_GTCTGTCA_merged_170000.txt	7733	2	4.55664e-05	TGTGCCAGCAGTCAAGGTAGCACAGATACGCAGTATTTT	EEEEEEEEEEEEEEEEEEEEEEEEEEEEEEEEEEEEEEE	TRBV7-3*00(289)		TRBJ2-3*00(250)		540|551|577|0|11||55.0		19|41|69|17|39||110.0												TGTGCCAGCAGTCAAGGTAGCACAGATACGCAGTATTTT	36								CASSQGSTDTQYF		:::::::::0:-6:11:::::17:1:39:::	TLML_4_	RNA
6111	CLONES_TRBTLML_4__baseline2_TCR-JV_cDNA_42_GTCTGTCA_merged_170000.txt	7734	2	4.55664e-05	TGTGCCAGCAGTCAAGGGGGGTTAGGGGAGCTGTTTTTT	EEEEEEEEEEEEEEEEEEEEEEEEEEEEEEEEEEEEEEE	TRBV12-3*00(130),TRBV12-4*00(130)	TRBD1*00(30)	TRBJ2-2*00(215)		530|542|567|0|12||60.0;530|542|567|0|12||60.0	17|23|36|14|20||30.0	28|43|71|24|39||75.0												TGTGCCAGCAGTCAAGGGGGGTTAGGGGAGCTGTTTTTT	36								CASSQGGLGELFF		:::::::::0:-5:12:14:-5:-1:20:24:-8:39:::	TLML_4_	RNA
6112	CLONES_TRBTLML_4__baseline2_TCR-JV_cDNA_42_GTCTGTCA_merged_170000.txt	7735	2	4.55664e-05	TGTGCCAGCAGTGTATACAGCACAGATACGCAGTATTTT	EEEEEEEEEEEEEEEEEEEEEEEEEEEEEEEEEEEEEEE	TRBV12-3*00(153),TRBV12-4*00(153)		TRBJ2-3*00(245)		530|542|567|0|12||60.0;530|542|567|0|12||60.0		20|41|69|18|39||105.0												TGTGCCAGCAGTGTATACAGCACAGATACGCAGTATTTT	36								CASSVYSTDTQYF		:::::::::0:-5:12:::::18:0:39:::	TLML_4_	RNA
6113	CLONES_TRBTLML_4__baseline2_TCR-JV_cDNA_42_GTCTGTCA_merged_170000.txt	7736	2	4.55664e-05	TGTGCCAGCAGTGCATGGATTACGAATGAGCAGTTCTTC	EEEEEEEEEEEEEEEEEEEEEEEEEEEEEEEEEEEEEEE	TRBV27*00(760)		TRBJ2-1*00(185)		556|568|593|0|12||60.0		27|42|70|24|39||75.0												TGTGCCAGCAGTGCATGGATTACGAATGAGCAGTTCTTC	36								CASSAWITNEQFF		:::::::::0:-5:12:::::24:-7:39:::	TLML_4_	RNA
6114	CLONES_TRBTLML_4__baseline2_TCR-JV_cDNA_42_GTCTGTCA_merged_170000.txt	7737	2	4.55664e-05	TGTGCCAGCAGTGGGCAGTCTAATTCACCCCTCCACTTT	EEEEEEEEEEEEEEEEEEEEEEEEEEEEEEEEEEEEEEE	TRBV6-2*00(217),TRBV6-3*00(217)		TRBJ1-6*00(235)		516|528|553|0|12||60.0;516|528|553|0|12||60.0		26|45|73|20|39||95.0												TGTGCCAGCAGTGGGCAGTCTAATTCACCCCTCCACTTT	36								CASSGQSNSPLHF		:::::::::0:-5:12:::::20:-6:39:::	TLML_4_	RNA
6115	CLONES_TRBTLML_4__baseline2_TCR-JV_cDNA_42_GTCTGTCA_merged_170000.txt	7738	2	4.55664e-05	TGTGCCAGCAGTGATATAAGCCGAAGAGAGCAGTACTTC	EEEEEEEEEEEEEEEEEEEEEEEEEEEEEEEEEEEEEEE	TRBV6-1*00(240),TRBV6-5*00(230),TRBV6-3*00(214),TRBV6-6*00(214),TRBV6-8*00(214)		TRBJ2-7*00(200)		516|530|553|0|14||70.0;519|531|556|0|12||60.0;516|528|553|0|12||60.0;516|528|553|0|12||60.0;512|524|549|0|12||60.0		27|39|67|27|39||60.0												TGTGCCAGCAGTGATATAAGCCGAAGAGAGCAGTACTTC	36								CASSDISRREQYF		:::::::::0:-3:14:::::27:-7:39:::	TLML_4_	RNA
6116	CLONES_TRBTLML_4__baseline2_TCR-JV_cDNA_42_GTCTGTCA_merged_170000.txt	7739	2	4.55664e-05	TGTGCCAGCAGTGAGTCAGAGGTCTATGGCTACACCTTC	EEEEEEEEEEEEEEEEEEEEEEEEEEEEEEEEEEEEEEE	TRBV12-3*00(515),TRBV12-4*00(515)		TRBJ1-2*00(220)		530|542|567|0|12||60.0;530|542|567|0|12||60.0		24|40|68|23|39||80.0												TGTGCCAGCAGTGAGTCAGAGGTCTATGGCTACACCTTC	36								CASSESEVYGYTF		:::::::::0:-5:12:::::23:-4:39:::	TLML_4_	RNA
6117	CLONES_TRBTLML_4__baseline2_TCR-JV_cDNA_42_GTCTGTCA_merged_170000.txt	7740	2	4.55664e-05	TGTGCCAGCAGTGAGATCCCGGGCTACGAGCAGTACTTC	EEEEEEEEEEEEEEEEEEEEEEEEEEEEEEEEEEEEEEE	TRBV6-6*00(605)	TRBD1*00(35),TRBD2*00(35)	TRBJ2-7*00(220)		516|528|553|0|12||60.0	8|15|36|16|23||35.0;12|19|48|16|23||35.0	23|39|67|23|39||80.0												TGTGCCAGCAGTGAGATCCCGGGCTACGAGCAGTACTTC	36								CASSEIPGYEQYF		:::::::::0:-5:12:16:4:-9:23:23:-3:39:::	TLML_4_	RNA
6118	CLONES_TRBTLML_4__baseline2_TCR-JV_cDNA_42_GTCTGTCA_merged_170000.txt	7741	2	4.55664e-05	TGTGCCAGCAGTAGCGAGAACACCGGGGAGCTGTTTTTT	EEEEEEEEEEEEEEEEEEEEEEEEEEEEEEEEEEEEEEE	TRBV2*00(435)		TRBJ2-2*00(250)		518|530|555|0|12||60.0		21|43|71|17|39||110.0												TGTGCCAGCAGTAGCGAGAACACCGGGGAGCTGTTTTTT	36								CASSSENTGELFF		:::::::::0:-5:12:::::17:-1:39:::	TLML_4_	RNA
6119	CLONES_TRBTLML_4__baseline2_TCR-JV_cDNA_42_GTCTGTCA_merged_170000.txt	7742	2	4.55664e-05	TGTGCCAGCAGTAAACAGGGAGGGGATGGCTACACCTTC	EEEEEEEEEEEEEEEEEEEEEEEEEEEEEEEEEEEEEEE	TRBV12-3*00(445),TRBV12-4*00(445)	TRBD2*00(35),TRBD1*00(30)	TRBJ1-2*00(202)		530|542|567|0|12||60.0;530|542|567|0|12||60.0	25|32|48|17|24||35.0;15|21|36|14|20||30.0	26|40|68|25|39||70.0												TGTGCCAGCAGTAAACAGGGAGGGGATGGCTACACCTTC	36								CASSKQGGDGYTF		:::::::::0:-5:12:17:-9:0:24:25:-6:39:::	TLML_4_	RNA
6120	CLONES_TRBTLML_4__baseline2_TCR-JV_cDNA_42_GTCTGTCA_merged_170000.txt	7743	2	4.55664e-05	TGTGCCAGCAGCTTTAGCCAGGAGGGTGAAGCTTTCTTT	EEEEEEEEEEEEEEEEEEEEEEEEEEEEEEEEEEEEEEE	TRBV11-1*00(175),TRBV7-9*00(175),TRBV11-3*00(159),TRBV5-5*00(159)	TRBD2*00(30)	TRBJ1-1*00(205)		531|545|568|0|14||70.0;556|570|593|0|14||70.0;521|535|558|0|14||70.0;549|563|585|0|14||70.0	26|32|48|20|26||30.0	27|40|68|26|39||65.0												TGTGCCAGCAGCTTTAGCCAGGAGGGTGAAGCTTTCTTT	36								CASSFSQEGEAFF		:::::::::0:-3:14:20:-10:0:26:26:-7:39:::	TLML_4_	RNA
6121	CLONES_TRBTLML_4__baseline2_TCR-JV_cDNA_42_GTCTGTCA_merged_170000.txt	7744	2	4.55664e-05	TGTGCCAGCAGCTTCCTAGGCAATCAGCCCCAGCATTTT	AEEEEEEEEEEEEEEEEEEEEEEEEEEEEEEEEEEEEEE	TRBV7-8*00(970)		TRBJ1-5*00(240)		567|581|604|0|14||70.0		22|42|70|19|39||100.0												TGTGCCAGCAGCTTCCTAGGCAATCAGCCCCAGCATTTT	32								CASSFLGNQPQHF		:::::::::0:-3:14:::::19:-2:39:::	TLML_4_	RNA
6122	CLONES_TRBTLML_4__baseline2_TCR-JV_cDNA_42_GTCTGTCA_merged_170000.txt	7745	2	4.55664e-05	TGTGCCAGCAGCTTCCCCACCACCTACGAGCAGTACTTC	EEEEEEEEEEEEEEEEEEEEEEEEEEEEEEEEEEEEEEE	TRBV7-8*00(350),TRBV7-2*00(318)		TRBJ2-7*00(225)		567|581|604|0|14||70.0;580|594|617|0|14||70.0		22|39|67|22|39||85.0												TGTGCCAGCAGCTTCCCCACCACCTACGAGCAGTACTTC	36								CASSFPTTYEQYF		:::::::::0:-3:14:::::22:-2:39:::	TLML_4_	RNA
6123	CLONES_TRBTLML_4__baseline2_TCR-JV_cDNA_42_GTCTGTCA_merged_170000.txt	7746	2	4.55664e-05	TGTGCCAGCAGCTTCGACAGGGGCGGAGAGCAGTACTTC	EEEEEEEEEEEEEEEEEEEEEEEEEEEEEEEEEEEEEEE	TRBV7-2*00(420)	TRBD1*00(40)	TRBJ2-7*00(200)		580|594|617|0|14||70.0	14|22|36|15|23||40.0	27|39|67|27|39||60.0												TGTGCCAGCAGCTTCGACAGGGGCGGAGAGCAGTACTTC	36								CASSFDRGGEQYF		:::::::::0:-3:14:15:-2:-2:23:27:-7:39:::	TLML_4_	RNA
6124	CLONES_TRBTLML_4__baseline2_TCR-JV_cDNA_42_GTCTGTCA_merged_170000.txt	7747	2	4.55664e-05	TGTGCCAGCAGCTTCGAGAGGAACACTGAAGCTTTCTTT	EEEEEEEEEEEEEEEEEEEEEEEEEEEEEEEEEEEEEEE	TRBV9*00(812)		TRBJ1-1*00(235)		559|571|595|0|12||60.0		21|40|68|20|39||95.0												TGTGCCAGCAGCTTCGAGAGGAACACTGAAGCTTTCTTT	36								CASSFERNTEAFF		:::::::::0:-4:12:::::20:-1:39:::	TLML_4_	RNA
6125	CLONES_TRBTLML_4__baseline2_TCR-JV_cDNA_42_GTCTGTCA_merged_170000.txt	7748	2	4.55664e-05	TGTGCCAGCAGCTTCACGGAGGCAGATACGCAGTATTTT	EEEEEEEEEEEEEEEEEEEEEEEEEEEEEEEEEEEEEEE	TRBV5-8*00(266.5)	TRBD2*00(25)	TRBJ2-3*00(217)		551|565|587|0|14||70.0	26|31|48|17|22||25.0	24|41|69|22|39||85.0												TGTGCCAGCAGCTTCACGGAGGCAGATACGCAGTATTTT	36								CASSFTEADTQYF		:::::::::0:-2:14:17:-10:-1:22:22:-4:39:::	TLML_4_	RNA
6126	CLONES_TRBTLML_4__baseline2_TCR-JV_cDNA_42_GTCTGTCA_merged_170000.txt	7749	2	4.55664e-05	TGTGCCAGCAGCTTGCGGACTACAGATACGCAGTATTTT	EEEEEEEEEEEEEEEEEEEEEEEEEEEEEEEEEEEEEEE	TRBV7-3*00(320)	TRBD2*00(25)	TRBJ2-3*00(230)		540|554|577|0|14||70.0	17|22|48|16|21||25.0	23|41|69|21|39||90.0												TGTGCCAGCAGCTTGCGGACTACAGATACGCAGTATTTT	36								CASSLRTTDTQYF		:::::::::0:-3:14:16:-1:-10:21:21:-3:39:::	TLML_4_	RNA
6127	CLONES_TRBTLML_4__baseline2_TCR-JV_cDNA_42_GTCTGTCA_merged_170000.txt	7750	2	4.55664e-05	TGTGCCAGCAGCTTGGCCAGGGAGGCCGAGCAGTTCTTC	EEEEEEEEEEEEEEEEEEEEEEEEEEEEEEEEEEEEEEE	TRBV5-5*00(95)	TRBD2*00(30)	TRBJ2-1*00(200)		549|568|585|0|19||95.0	25|31|48|19|25||30.0	30|42|70|27|39||60.0												TGTGCCAGCAGCTTGGCCAGGGAGGCCGAGCAGTTCTTC	36								CASSLAREAEQFF		:::::::::0:3:19:19:-9:-1:25:27:-10:39:::	TLML_4_	RNA
6128	CLONES_TRBTLML_4__baseline2_TCR-JV_cDNA_42_GTCTGTCA_merged_170000.txt	7751	2	4.55664e-05	TGTGCCAGCAGCTTGGGTCGCAATCAGCCCCAGCATTTT	EEEEEEEEEEEEEEEEEEEEEEEEEEEEEEEEEEEEEEE	TRBV5-6*00(87.5),TRBV5-7*00(87.5)		TRBJ1-5*00(240)		550|566|586|0|16||80.0;551|567|587|0|16||80.0		22|42|70|19|39||100.0												TGTGCCAGCAGCTTGGGTCGCAATCAGCCCCAGCATTTT	36								CASSLGRNQPQHF		:::::::::0:0:16:::::19:-2:39:::	TLML_4_	RNA
6129	CLONES_TRBTLML_4__baseline2_TCR-JV_cDNA_42_GTCTGTCA_merged_170000.txt	7752	2	4.55664e-05	TGTGCCAGCAGCTTGGGGACATCGCGCGACGCTTTCTTT	EEEEEEEEEEEEEEEEEEEEEEEEEEEEEEEEEEEEEEE	TRBV11-1*00(120),TRBV7-9*00(120),TRBV5-4*00(114),TRBV5-5*00(114),TRBV5-8*00(114)	TRBD1*00(30)	TRBJ1-1*00(185)		531|545|568|0|14||70.0;556|570|593|0|14||70.0;549|565|585|0|16||80.0;549|565|585|0|16||80.0;551|567|587|0|16||80.0	12|18|36|15|21||30.0	31|40|68|30|39||45.0												TGTGCCAGCAGCTTGGGGACATCGCGCGACGCTTTCTTT	36								CASSLGTSRDAFF		:::::::::0:-3:14:15:0:-6:21:30:-11:39:::	TLML_4_	RNA
6130	CLONES_TRBTLML_4__baseline2_TCR-JV_cDNA_42_GTCTGTCA_merged_170000.txt	7753	2	4.55664e-05	TGTGCCAGCAGCTTAGCTAGCAATCAGCCCCAGCATTTT	EEEEEEEEEEEEEEEEEEEEEEEEEEEEE<EEEEEEEEE	TRBV7-2*00(300),TRBV7-8*00(268)		TRBJ1-5*00(250)		580|597|617|0|17||85.0;567|584|604|0|17||85.0		20|42|70|17|39||110.0												TGTGCCAGCAGCTTAGCTAGCAATCAGCCCCAGCATTTT	27								CASSLASNQPQHF		:::::::::0:0:17:::::17:0:39:::	TLML_4_	RNA
6131	CLONES_TRBTLML_4__baseline2_TCR-JV_cDNA_42_GTCTGTCA_merged_170000.txt	7754	2	4.55664e-05	TGTGCCAGCAGCTTAGCGGGCAGCTATGGCTACACCTTC	EEEEEEEEEEEEEEEEEEEEEEEEEEEEEEEEEEEEEEE	TRBV7-9*00(328)		TRBJ1-2*00(178)		556|574|593|0|18||90.0		24|40|68|23|39||80.0												TGTGCCAGCAGCTTAGCGGGCAGCTATGGCTACACCTTC	36								CASSLAGSYGYTF		:::::::::0:1:18:::::23:-4:39:::	TLML_4_	RNA
6132	CLONES_TRBTLML_4__baseline2_TCR-JV_cDNA_42_GTCTGTCA_merged_170000.txt	7755	2	4.55664e-05	TGTGCCAGCAGCTTAGCGGGGACAGGTCCCTCCTATTTT	EEEEEEEEEEEEEEEEEEEEEEEEEEEEAEEEEEEEEEE	TRBV11-1*00(375),TRBV11-3*00(349)	TRBD1*00(40),TRBD2*00(34)	TRBJ2-3*00(170)		531|549|568|0|18||90.0;521|537|558|0|16||80.0	12|20|36|18|26||40.0;28|38|48|23|33|SG31T|34.0	35|41|69|33|39||30.0												TGTGCCAGCAGCTTAGCGGGGACAGGTCCCTCCTATTTT	32								CASSLAGTGPSYF		:::::::::0:1:18:18:0:-4:26:33:-15:39:::	TLML_4_	RNA
6133	CLONES_TRBTLML_4__baseline2_TCR-JV_cDNA_42_GTCTGTCA_merged_170000.txt	7756	2	4.55664e-05	TGTGCCAGCAGCTTAGGTCGGGGAAATGAGCAGTTCTTC	EEEEEEEEEEEEEEEEEEEEEEEEEEEEEEEEEEEEEEE	TRBV11-2*00(450),TRBV11-3*00(418),TRBV11-1*00(402)		TRBJ2-1*00(215)		522|538|559|0|16||80.0;521|537|558|0|16||80.0;531|547|568|0|16||80.0		27|42|70|24|39||75.0												TGTGCCAGCAGCTTAGGTCGGGGAAATGAGCAGTTCTTC	36								CASSLGRGNEQFF		:::::::::0:-1:16:::::24:-7:39:::	TLML_4_	RNA
6134	CLONES_TRBTLML_4__baseline2_TCR-JV_cDNA_42_GTCTGTCA_merged_170000.txt	7757	2	4.55664e-05	TGTGCCAGCAGCTTAGGCGGGGGCTATGGCTACACCTTC	EEEEEEEEEEEEEEEEEEEEEEEEEEEEEEEEEEEEEEE	TRBV7-2*00(272)	TRBD1*00(25),TRBD2*00(25)	TRBJ1-2*00(220)		580|596|617|0|16||80.0	18|23|36|18|23||25.0;23|28|48|16|21||25.0	24|40|68|23|39||80.0												TGTGCCAGCAGCTTAGGCGGGGGCTATGGCTACACCTTC	36								CASSLGGGYGYTF		:::::::::0:-1:16:18:-6:-1:23:23:-4:39:::	TLML_4_	RNA
6135	CLONES_TRBTLML_4__baseline2_TCR-JV_cDNA_42_GTCTGTCA_merged_170000.txt	7758	2	4.55664e-05	TGTGCCAGCAGCTTAGGCACAGGGTCCGAGCAGTACTTC	EEEEEEEEEEEEEEEEEEEEEEEEEEEEEEEEEEEEEEE	TRBV7-9*00(615)	TRBD1*00(30)	TRBJ2-7*00(205)		556|572|593|0|16||80.0	15|21|36|18|24||30.0	26|39|67|26|39||65.0												TGTGCCAGCAGCTTAGGCACAGGGTCCGAGCAGTACTTC	36								CASSLGTGSEQYF		:::::::::0:-1:16:18:-3:-3:24:26:-6:39:::	TLML_4_	RNA
6136	CLONES_TRBTLML_4__baseline2_TCR-JV_cDNA_42_GTCTGTCA_merged_170000.txt	7759	2	4.55664e-05	TGTGCCAGCAGCTTAGGAGGCGATGAAAAACTGTTTTTT	EEEEEEEEEEEEEEEEEEEEEEEEEEEEEEEEEEEEEEE	TRBV7-9*00(800)		TRBJ1-4*00(225)		556|572|593|0|16||80.0		26|43|71|22|39||85.0												TGTGCCAGCAGCTTAGGAGGCGATGAAAAACTGTTTTTT	36								CASSLGGDEKLFF		:::::::::0:-1:16:::::22:-6:39:::	TLML_4_	RNA
6137	CLONES_TRBTLML_4__baseline2_TCR-JV_cDNA_42_GTCTGTCA_merged_170000.txt	7760	2	4.55664e-05	TGTGCCAGCAGCTTAGATCGGCAGGGCCCCCAGTACTTC	EEEEEEEEEEEEEEEEEEEEEEEEEEEEEEEEEEEEEEE	TRBV11-2*00(672.5)	TRBD2*00(35)	TRBJ2-4*00(135)		522|541|559|0|19||95.0	28|35|48|22|29||35.0	33|42|70|30|39||45.0												TGTGCCAGCAGCTTAGATCGGCAGGGCCCCCAGTACTTC	36								CASSLDRQGPQYF		:::::::::0:2:19:22:-12:3:29:30:-13:39:::	TLML_4_	RNA
6139	CLONES_TRBTLML_4__baseline2_TCR-JV_cDNA_42_GTCTGTCA_merged_170000.txt	7762	2	4.55664e-05	TGTGCCAGCAGCTTAATGTACCAAGAGACCCAGTACTTC	EEEEEEEEEEEEEEEEEEEEEEEEEEEEEEEEEEEEEEE	TRBV7-3*00(300),TRBV7-4*00(263)		TRBJ2-5*00(250)		540|556|577|0|16||80.0;545|560|582|0|15||75.0		18|40|68|17|39||110.0												TGTGCCAGCAGCTTAATGTACCAAGAGACCCAGTACTTC	36								CASSLMYQETQYF		:::::::::0:-1:16:::::17:2:39:::	TLML_4_	RNA
6140	CLONES_TRBTLML_4__baseline2_TCR-JV_cDNA_42_GTCTGTCA_merged_170000.txt	7763	2	4.55664e-05	TGTGCCAGCAGCTTAATGCAGGGCTATGGCTACACCTTC	EEEEEEEEEEEEEEEEEEEEEEEEEEEEEEEEEEEEEEE	TRBV7-6*00(240),TRBV7-7*00(224)	TRBD1*00(25)	TRBJ1-2*00(212)		576|591|613|0|15||75.0;585|600|622|0|15||75.0	16|21|36|18|23||25.0	24|40|68|23|39||80.0												TGTGCCAGCAGCTTAATGCAGGGCTATGGCTACACCTTC	36								CASSLMQGYGYTF		:::::::::0:-2:15:18:-4:-3:23:23:-4:39:::	TLML_4_	RNA
6141	CLONES_TRBTLML_4__baseline2_TCR-JV_cDNA_42_GTCTGTCA_merged_170000.txt	7764	2	4.55664e-05	TGTGCCAGCAGCTTAAACAGGAATCAGCCCCAGCATTTT	EEEEEEEEEEEEEEEEEEEEAEEEEEAAEEEEEEEEEEE	TRBV7-3*00(810)	TRBD1*00(25)	TRBJ1-5*00(230)		540|556|577|0|16||80.0	15|20|36|16|21||25.0	24|42|70|21|39||90.0												TGTGCCAGCAGCTTAAACAGGAATCAGCCCCAGCATTTT	32								CASSLNRNQPQHF		:::::::::0:-1:16:16:-3:-4:21:21:-4:39:::	TLML_4_	RNA
6142	CLONES_TRBTLML_4__baseline2_TCR-JV_cDNA_42_GTCTGTCA_merged_170000.txt	7765	2	4.55664e-05	TGTGCCAGCAGCTCCCACAGGGTAAACGGCTACACCTTC	EEEEEEEEEEEEEEEEEEEEEEEEEEEEEEEEEEEEEEE	TRBV11-2*00(135),TRBV11-3*00(135),TRBV7-2*00(135),TRBV5-8*00(119),TRBV7-9*00(119)	TRBD1*00(30)	TRBJ1-2*00(200)		522|535|559|0|13||65.0;521|534|558|0|13||65.0;580|593|617|0|13||65.0;551|564|587|0|13||65.0;556|569|593|0|13||65.0	15|21|36|16|22||30.0	28|40|68|27|39||60.0												TGTGCCAGCAGCTCCCACAGGGTAAACGGCTACACCTTC	36								CASSSHRVNGYTF		:::::::::0:-4:13:16:-3:-3:22:27:-8:39:::	TLML_4_	RNA
6143	CLONES_TRBTLML_4__baseline2_TCR-JV_cDNA_42_GTCTGTCA_merged_170000.txt	7766	2	4.55664e-05	TGTGCCAGCAGCTCCACACGTTACACTGAAGCTTTCTTT	AEEEEEEEEEEEEEEEEEEEEEEEEEEEEEEEAEEEEEE	TRBV12-1*00(85),TRBV21-1*00(80),TRBV3-1*00(80),TRBV3-2*00(80),TRBV9*00(80)		TRBJ1-1*00(225)		526|539|563|0|13||65.0;544|556|581|0|12||60.0;543|555|580|0|12||60.0;543|555|580|0|12||60.0;559|571|595|0|12||60.0		23|40|68|22|39||85.0												TGTGCCAGCAGCTCCACACGTTACACTGAAGCTTTCTTT	32								CASSSTRYTEAFF		:::::::::0:-4:13:::::22:-3:39:::	TLML_4_	RNA
6144	CLONES_TRBTLML_4__baseline2_TCR-JV_cDNA_42_GTCTGTCA_merged_170000.txt	7767	2	4.55664e-05	TGTGCCAGCAGCTCGGACAGGGGATATGGCTACACCTTC	EEEEEEEEEEEEEEEEEEEEEEEEEEEEEEEEEEEEEEE	TRBV7-2*00(248),TRBV7-8*00(216)	TRBD1*00(45)	TRBJ1-2*00(215)		580|593|617|0|13||65.0;567|580|604|0|13||65.0	13|22|36|14|23||45.0	25|40|68|24|39||75.0												TGTGCCAGCAGCTCGGACAGGGGATATGGCTACACCTTC	36								CASSSDRGYGYTF		:::::::::0:-4:13:14:-1:-2:23:24:-5:39:::	TLML_4_	RNA
6145	CLONES_TRBTLML_4__baseline2_TCR-JV_cDNA_42_GTCTGTCA_merged_170000.txt	7768	2	4.55664e-05	TGTGCCAGCAGCTCACCCACGTCCTACGAGCAGTACTTC	EEEEEEEEEEEEEEEEEEEEEEEEEEEEEEEEEEEEEEE	TRBV11-2*00(278),TRBV11-3*00(246)		TRBJ2-7*00(230)		522|535|559|0|13||65.0;521|534|558|0|13||65.0		21|39|67|21|39||90.0												TGTGCCAGCAGCTCACCCACGTCCTACGAGCAGTACTTC	36								CASSSPTSYEQYF		:::::::::0:-4:13:::::21:-1:39:::	TLML_4_	RNA
6146	CLONES_TRBTLML_4__baseline2_TCR-JV_cDNA_42_GTCTGTCA_merged_170000.txt	7769	2	4.55664e-05	TGTGCCAGCAGCTGGCGGGGGAACTACGAGCAGTACTTC	EEEEEAEEEEEEEEEEEEEEEEEEEEEEEEEEEEEEEEE	TRBV9*00(669)	TRBD1*00(25),TRBD2*00(25)	TRBJ2-7*00(220)		559|571|595|0|12||60.0	18|23|36|16|21||25.0;23|28|48|14|19||25.0	23|39|67|23|39||80.0												TGTGCCAGCAGCTGGCGGGGGAACTACGAGCAGTACTTC	32								CASSWRGNYEQYF		:::::::::0:-4:12:16:-6:-1:21:23:-3:39:::	TLML_4_	RNA
6147	CLONES_TRBTLML_4__baseline2_TCR-JV_cDNA_42_GTCTGTCA_merged_170000.txt	7770	2	4.55664e-05	TGTGCCAGCAGCCTTGAGAGGCCAGAGACCCAGTACTTC	EEEEEEEEEEEEEEEEEEEEEEEEEEEEEEEEEEEEEEE	TRBV12-3*00(125),TRBV12-4*00(125)		TRBJ2-5*00(220)		530|541|567|0|11||55.0;530|541|567|0|11||55.0		24|40|68|23|39||80.0												TGTGCCAGCAGCCTTGAGAGGCCAGAGACCCAGTACTTC	36								CASSLERPETQYF		:::::::::0:-6:11:::::23:-4:39:::	TLML_4_	RNA
6148	CLONES_TRBTLML_4__baseline2_TCR-JV_cDNA_42_GTCTGTCA_merged_170000.txt	7771	2	4.55664e-05	TGTGCCAGCAGCCTCACACGTGGGACTGAAGCTTTCTTT	EEEEEEEEEEEEEEEEEEEEEEEEEEEEEEEEEEEEEEE	TRBV3-1*00(487),TRBV3-2*00(439)		TRBJ1-1*00(215)		543|556|580|0|13||65.0;543|556|580|0|13||65.0		25|40|68|24|39||75.0												TGTGCCAGCAGCCTCACACGTGGGACTGAAGCTTTCTTT	36								CASSLTRGTEAFF		:::::::::0:-4:13:::::24:-5:39:::	TLML_4_	RNA
6149	CLONES_TRBTLML_4__baseline2_TCR-JV_cDNA_42_GTCTGTCA_merged_170000.txt	7772	2	4.55664e-05	TGTGCCAGCAGCCTCAGGGAGAACACTGAAGCTTTCTTT	EEEEEEEEEEEEEEEEEEEEEEEEEEEEEEEEEEEEEEE	TRBV12-3*00(689),TRBV12-4*00(689)	TRBD1*00(25)	TRBJ1-1*00(235)		530|541|567|0|11||55.0;530|541|567|0|11||55.0	16|21|36|14|19||25.0	21|40|68|20|39||95.0												TGTGCCAGCAGCCTCAGGGAGAACACTGAAGCTTTCTTT	36								CASSLRENTEAFF		:::::::::0:-6:11:14:-4:-3:19:20:-1:39:::	TLML_4_	RNA
6150	CLONES_TRBTLML_4__baseline2_TCR-JV_cDNA_42_GTCTGTCA_merged_170000.txt	7773	2	4.55664e-05	TGTGCCAGCAGCCTACAGGGGTCCTACGAGCAGTACTTC	EEEEEEEEEEEEEEEEEEEEEEEEEEEEEEEEEEEEEEE	TRBV7-2*00(352)	TRBD1*00(35)	TRBJ2-7*00(230)		580|592|617|0|12||60.0	15|22|36|14|21||35.0	21|39|67|21|39||90.0												TGTGCCAGCAGCCTACAGGGGTCCTACGAGCAGTACTTC	36								CASSLQGSYEQYF		:::::::::0:-5:12:14:-3:-2:21:21:-1:39:::	TLML_4_	RNA
6151	CLONES_TRBTLML_4__baseline2_TCR-JV_cDNA_42_GTCTGTCA_merged_170000.txt	7774	2	4.55664e-05	TGTGCCAGCAGCCCTGAAGGGTTCTATGGCTACACCTTC	EEEEEEEEEEEEEEEEEEEEEEEEEEEEEEEEEEEEEEE	TRBV14*00(275)		TRBJ1-2*00(220)		516|529|553|0|13||65.0		24|40|68|23|39||80.0												TGTGCCAGCAGCCCTGAAGGGTTCTATGGCTACACCTTC	36								CASSPEGFYGYTF		:::::::::0:-4:13:::::23:-4:39:::	TLML_4_	RNA
6152	CLONES_TRBTLML_4__baseline2_TCR-JV_cDNA_42_GTCTGTCA_merged_170000.txt	7775	2	4.55664e-05	TGTGCCAGCAGCCCTATGTTAAACTATGGCTACACCTTC	EEEEEEEEEEEEEEEEEEEEEEEEEEEEEEEEEEEEEEE	TRBV11-2*00(275),TRBV11-3*00(243)		TRBJ1-2*00(230)		522|534|559|0|12||60.0;521|533|558|0|12||60.0		22|40|68|21|39||90.0												TGTGCCAGCAGCCCTATGTTAAACTATGGCTACACCTTC	36								CASSPMLNYGYTF		:::::::::0:-5:12:::::21:-2:39:::	TLML_4_	RNA
6153	CLONES_TRBTLML_4__baseline2_TCR-JV_cDNA_42_GTCTGTCA_merged_170000.txt	7776	2	4.55664e-05	TGTGCCAGCAGCCCCTACTCCTCCTACGAGCAGTACTTC	EEEEEEEEEEEEEEEEEEEEEEEEEEEEEEEEEEEEEEE	TRBV11-3*00(86),TRBV7-8*00(86)		TRBJ2-7*00(235)		521|533|558|0|12||60.0;567|579|604|0|12||60.0		20|39|67|20|39||95.0												TGTGCCAGCAGCCCCTACTCCTCCTACGAGCAGTACTTC	36								CASSPYSSYEQYF		:::::::::0:-5:12:::::20:0:39:::	TLML_4_	RNA
6154	CLONES_TRBTLML_4__baseline2_TCR-JV_cDNA_42_GTCTGTCA_merged_170000.txt	7777	2	4.55664e-05	TGTGCCAGCAGCCCCGGTCAGGGGTTGTTGGCTTTCTTT	EEEEEEEEEEEEEEEEEEEEEEEEEEEEEEEEEEEEEEE	TRBV7-2*00(290),TRBV7-8*00(258)	TRBD1*00(30)	TRBJ1-1*00(185)		580|592|617|0|12||60.0;567|579|604|0|12||60.0	16|22|36|18|24||30.0	31|40|68|30|39||45.0												TGTGCCAGCAGCCCCGGTCAGGGGTTGTTGGCTTTCTTT	36								CASSPGQGLLAFF		:::::::::0:-5:12:18:-4:-2:24:30:-11:39:::	TLML_4_	RNA
6155	CLONES_TRBTLML_4__baseline2_TCR-JV_cDNA_42_GTCTGTCA_merged_170000.txt	7778	2	4.55664e-05	TGTGCCAGCAGCCCCGGGGGGTACTACGAGCAGTACTTC	EEEEAEEEEEEEEEEEEEEEEEEEEEEEEEEEEEAEEEE	TRBV6-5*00(505)	TRBD1*00(30),TRBD2*00(30)	TRBJ2-7*00(220)		519|530|556|0|11||55.0	9|15|36|12|18||30.0;13|19|48|12|18||30.0	23|39|67|23|39||80.0												TGTGCCAGCAGCCCCGGGGGGTACTACGAGCAGTACTTC	32								CASSPGGYYEQYF		:::::::::0:-6:11:12:3:-9:18:23:-3:39:::	TLML_4_	RNA
6156	CLONES_TRBTLML_4__baseline2_TCR-JV_cDNA_42_GTCTGTCA_merged_170000.txt	7779	2	4.55664e-05	TGTGCCAGCAGCCCCGGGATTTACTACGAGCAGTACTTC	EEEEEEEEEEEEEEEEEEEEEEEEEEEEEEEEEEEEEEE	TRBV6-2*00(125),TRBV6-3*00(125),TRBV6-4*00(125),TRBV6-5*00(125),TRBV6-6*00(125)	TRBD1*00(35),TRBD2*00(35)	TRBJ2-7*00(220)		516|527|553|0|11||55.0;516|527|553|0|11||55.0;518|529|555|0|11||55.0;519|530|556|0|11||55.0;516|527|553|0|11||55.0	9|16|36|12|19||35.0;13|20|48|12|19||35.0	23|39|67|23|39||80.0												TGTGCCAGCAGCCCCGGGATTTACTACGAGCAGTACTTC	36								CASSPGIYYEQYF		:::::::::0:-6:11:12:3:-8:19:23:-3:39:::	TLML_4_	RNA
6157	CLONES_TRBTLML_4__baseline2_TCR-JV_cDNA_42_GTCTGTCA_merged_170000.txt	7780	2	4.55664e-05	TGTGCCAGCAGCCCCGGACTAGCGAGTACGCAGTATTTT	EEEEEEEEEEEEEEEEEEEEEEEEEEEEEEEEEEEEEEE	TRBV3-1*00(655)	TRBD2*00(45)	TRBJ2-3*00(205)		543|556|580|0|13||65.0	17|26|48|15|24||45.0	28|41|69|26|39||65.0												TGTGCCAGCAGCCCCGGACTAGCGAGTACGCAGTATTTT	36								CASSPGLASTQYF		:::::::::0:-4:13:15:-1:-6:24:26:-8:39:::	TLML_4_	RNA
6158	CLONES_TRBTLML_4__baseline2_TCR-JV_cDNA_42_GTCTGTCA_merged_170000.txt	7781	2	4.55664e-05	TGTGCCAGCAGCCCCACGGTTTCGGGGGAGCTGTTTTTT	EEEEEEEEEEEEEEEEEEEEEEEEEEEEEEEEEEEEEEE	TRBV11-2*00(545),TRBV11-3*00(513),TRBV11-1*00(497)		TRBJ2-2*00(215)		522|534|559|0|12||60.0;521|533|558|0|12||60.0;531|543|568|0|12||60.0		28|43|71|24|39||75.0												TGTGCCAGCAGCCCCACGGTTTCGGGGGAGCTGTTTTTT	36								CASSPTVSGELFF		:::::::::0:-5:12:::::24:-8:39:::	TLML_4_	RNA
6159	CLONES_TRBTLML_4__baseline2_TCR-JV_cDNA_42_GTCTGTCA_merged_170000.txt	7782	2	4.55664e-05	TGTGCCAGCAGCCCGCTGCAGGGAAACACCATATATTTT	EEEEEEEEEEEEEEEEEEEEEEEEEEEEEEEEEEEEEEE	TRBV11-2*00(104),TRBV7-3*00(104),TRBV4-2*00(99)	TRBD2*00(25)	TRBJ1-3*00(230)		522|534|559|0|12||60.0;540|552|577|0|12||60.0;537|550|574|0|13||65.0	5|10|48|12|17||25.0	24|42|70|21|39||90.0												TGTGCCAGCAGCCCGCTGCAGGGAAACACCATATATTTT	36								CASSPLQGNTIYF		:::::::::0:-5:12:12:11:-22:17:21:-4:39:::	TLML_4_	RNA
6160	CLONES_TRBTLML_4__baseline2_TCR-JV_cDNA_42_GTCTGTCA_merged_170000.txt	7783	2	4.55664e-05	TGTGCCAGCAGCCCGCGGACCGGACTTGAGCAGTTCTTC	EEEEEEEEEEEEEEEEEEEEEEEEEEEEEEEEEEEEEEE	TRBV11-2*00(480),TRBV11-3*00(448),TRBV11-1*00(432)	TRBD2*00(25)	TRBJ2-1*00(205)		522|534|559|0|12||60.0;521|533|558|0|12||60.0;531|543|568|0|12||60.0	17|22|48|21|26||25.0	29|42|70|26|39||65.0												TGTGCCAGCAGCCCGCGGACCGGACTTGAGCAGTTCTTC	36								CASSPRTGLEQFF		:::::::::0:-5:12:21:-1:-10:26:26:-9:39:::	TLML_4_	RNA
6161	CLONES_TRBTLML_4__baseline2_TCR-JV_cDNA_42_GTCTGTCA_merged_170000.txt	7784	2	4.55664e-05	TGTGCCAGCAGCCCGCACTCTTCCTACGAGCAGTACTTC	EEEEEEEEEEEEEEEEEEEEEEEEEEEEEEEEEEEEEEE	TRBV11-2*00(130),TRBV11-3*00(130),TRBV7-2*00(130),TRBV4-2*00(119),TRBV7-9*00(114)		TRBJ2-7*00(230)		522|534|559|0|12||60.0;521|533|558|0|12||60.0;580|592|617|0|12||60.0;537|550|574|0|13||65.0;556|568|593|0|12||60.0		21|39|67|21|39||90.0												TGTGCCAGCAGCCCGCACTCTTCCTACGAGCAGTACTTC	36								CASSPHSSYEQYF		:::::::::0:-5:12:::::21:-1:39:::	TLML_4_	RNA
6162	CLONES_TRBTLML_4__baseline2_TCR-JV_cDNA_42_GTCTGTCA_merged_170000.txt	7785	2	4.55664e-05	TGTGCCAGCAGCCCGCAGACAGGCACAGGCTACACCTTC	EEEEEEEEEEEEEEEEEEAEEEEEEEEEEEEEEEEEEEE	TRBV7-3*00(535)	TRBD1*00(30)	TRBJ1-2*00(200)		540|552|577|0|12||60.0	14|20|36|17|23||30.0	28|40|68|27|39||60.0												TGTGCCAGCAGCCCGCAGACAGGCACAGGCTACACCTTC	32								CASSPQTGTGYTF		:::::::::0:-5:12:17:-2:-4:23:27:-8:39:::	TLML_4_	RNA
6163	CLONES_TRBTLML_4__baseline2_TCR-JV_cDNA_42_GTCTGTCA_merged_170000.txt	7786	2	4.55664e-05	TGTGCCAGCAGCCGTCTACTGGGAGAGACCCAGTACTTC	EEAEEEEEEEEEEEEEEEEAEEEEEEEEEEEEEEEEEEE	TRBV12-3*00(390),TRBV12-4*00(390)		TRBJ2-5*00(220)		530|541|567|0|11||55.0;530|541|567|0|11||55.0		24|40|68|23|39||80.0												TGTGCCAGCAGCCGTCTACTGGGAGAGACCCAGTACTTC	32								CASSRLLGETQYF		:::::::::0:-6:11:::::23:-4:39:::	TLML_4_	RNA
6164	CLONES_TRBTLML_4__baseline2_TCR-JV_cDNA_42_GTCTGTCA_merged_170000.txt	7787	2	4.55664e-05	TGTGCCAGCAGCCGCTCCCAGGAAGAGACCCAGTACTTC	EEEEEEEEEEEEEEEEEEEEEEEEEEEEEEEEEEEEEEE	TRBV11-3*00(155),TRBV11-1*00(139)	TRBD2*00(25)	TRBJ2-5*00(225)		521|533|558|0|12||60.0;531|543|568|0|12||60.0	2|7|48|14|19||25.0	23|40|68|22|39||85.0												TGTGCCAGCAGCCGCTCCCAGGAAGAGACCCAGTACTTC	36								CASSRSQEETQYF		:::::::::0:-5:12:14:14:-25:19:22:-3:39:::	TLML_4_	RNA
6165	CLONES_TRBTLML_4__baseline2_TCR-JV_cDNA_42_GTCTGTCA_merged_170000.txt	7788	2	4.55664e-05	TGTGCCAGCAGCCGATTTGGCACAGATACGCAGTATTTT	EEEEEEEEEEEEEEEEEEEEEEEEEEEEEEEEEEEEEEE	TRBV7-9*00(975)		TRBJ2-3*00(240)		556|568|593|0|12||60.0		21|41|69|19|39||100.0												TGTGCCAGCAGCCGATTTGGCACAGATACGCAGTATTTT	36								CASSRFGTDTQYF		:::::::::0:-5:12:::::19:-1:39:::	TLML_4_	RNA
6167	CLONES_TRBTLML_4__baseline2_TCR-JV_cDNA_42_GTCTGTCA_merged_170000.txt	7790	2	4.55664e-05	TGTGCCAGCAGCCAATCCTCCCTAGTGACCCAGTACTTC	EEEEEEEEEEEEEEEEEEEEEEEEEEEEEEEEEEEEEEE	TRBV3-1*00(560),TRBV3-2*00(512)	TRBD2*00(30)	TRBJ2-5*00(205)		543|558|580|0|15||75.0;543|558|580|0|15||75.0	1|7|48|16|22||30.0	27|40|68|26|39||65.0												TGTGCCAGCAGCCAATCCTCCCTAGTGACCCAGTACTTC	36								CASSQSSLVTQYF		:::::::::0:-2:15:16:15:-25:22:26:-7:39:::	TLML_4_	RNA
6168	CLONES_TRBTLML_4__baseline2_TCR-JV_cDNA_42_GTCTGTCA_merged_170000.txt	7791	2	4.55664e-05	TGTGCCAGCAGCCAAGATACGCGCCTTGAGCAGTACTTC	EEEEEEEEEEEEEEEEEEEEEEEEEEEEEEEEEEEAAAA	TRBV4-2*00(1025)	TRBD1*00(25)	TRBJ2-7*00(65)		537|555|574|0|18||90.0	22|27|36|20|25||25.0	27|39|67|27|39||60.0												TGTGCCAGCAGCCAAGATACGCGCCTTGAGCAGTACTTC	32								CASSQDTRLEQYF		:::::::::0:1:18:20:-10:3:25:27:-7:39:::	TLML_4_	RNA
6169	CLONES_TRBTLML_4__baseline2_TCR-JV_cDNA_42_GTCTGTCA_merged_170000.txt	7792	2	4.55664e-05	TGTGCCAGCAGCCAAGAATGGCAGGGTGGCTACACCTTC	EEEEEEEEEEEEEEEEEEEEEEEEEEEEEEEEEEEAAAA	TRBV14*00(845)	TRBD1*00(25)	TRBJ1-2*00(70)		516|533|553|0|17||85.0	16|21|36|21|26||25.0	27|40|68|26|39||65.0												TGTGCCAGCAGCCAAGAATGGCAGGGTGGCTACACCTTC	32								CASSQEWQGGYTF		:::::::::0:0:17:21:-4:-3:26:26:-7:39:::	TLML_4_	RNA
6170	CLONES_TRBTLML_4__baseline2_TCR-JV_cDNA_42_GTCTGTCA_merged_170000.txt	7793	2	4.55664e-05	TGTGCCAGCAGCGTGATAGTGCCCGGGGAGCTGTTTTTT	EEEEEEEEEEEEEEEEEEEEEEEEEEEEEEEEEEEEEEE	TRBV11-2*00(120),TRBV7-2*00(120),TRBV7-3*00(120),TRBV7-8*00(120)		TRBJ2-2*00(225)		522|534|559|0|12||60.0;580|592|617|0|12||60.0;540|552|577|0|12||60.0;567|579|604|0|12||60.0		26|43|71|22|39||85.0												TGTGCCAGCAGCGTGATAGTGCCCGGGGAGCTGTTTTTT	36								CASSVIVPGELFF		:::::::::0:-5:12:::::22:-6:39:::	TLML_4_	RNA
6171	CLONES_TRBTLML_4__baseline2_TCR-JV_cDNA_42_GTCTGTCA_merged_170000.txt	7794	2	4.55664e-05	TGTGCCAGCAGCGTAGAACCCTCAAGTGCGCAGTTCTTC	EEEEEEEEEEEEEEEEEEEAEEEEEEEEEEEEEEEEEEE	TRBV9*00(390)	TRBD2*00(25)	TRBJ2-1*00(190)		559|575|595|0|16||80.0	0|5|48|18|23||25.0	32|42|70|29|39||50.0												TGTGCCAGCAGCGTAGAACCCTCAAGTGCGCAGTTCTTC	32								CASSVEPSSAQFF		:::::::::0:0:16:18:16:-27:23:29:-12:39:::	TLML_4_	RNA
6172	CLONES_TRBTLML_4__baseline2_TCR-JV_cDNA_42_GTCTGTCA_merged_170000.txt	7795	2	4.55664e-05	TGTGCCAGCAGCGGTAGTACCTACAATGAGCAGTTCTTC	EEEEEEEEEEEEEEEEEEEEEEEEEEEEEEEEEEEEEEE	TRBV7-2*00(188.5)		TRBJ2-1*00(240)		580|592|617|0|12||60.0		22|42|70|19|39||100.0												TGTGCCAGCAGCGGTAGTACCTACAATGAGCAGTTCTTC	36								CASSGSTYNEQFF		:::::::::0:-5:12:::::19:-2:39:::	TLML_4_	RNA
6173	CLONES_TRBTLML_4__baseline2_TCR-JV_cDNA_42_GTCTGTCA_merged_170000.txt	7796	2	4.55664e-05	TGTGCCAGCAGCGGAAGCGGGCAAGAGACCCAGTACTTC	EEEEEEEEAEEEEEEEEEEEEEEEEEEEEEEEEEAEEEE	TRBV9*00(170)	TRBD2*00(30)	TRBJ2-5*00(230)		559|572|595|0|13||65.0	22|28|48|15|21||30.0	22|40|68|21|39||90.0												TGTGCCAGCAGCGGAAGCGGGCAAGAGACCCAGTACTTC	32								CASSGSGQETQYF		:::::::::0:-3:13:15:-6:-4:21:21:-2:39:::	TLML_4_	RNA
6174	CLONES_TRBTLML_4__baseline2_TCR-JV_cDNA_42_GTCTGTCA_merged_170000.txt	7797	2	4.55664e-05	TGTGCCAGCAGCGACCAGGTGAACACTGAAGCTTTCTTT	EEEEEEEEEEEEEEEEEEEEEEEEEEEEEEEEEEEEEEE	TRBV7-3*00(150),TRBV11-3*00(134),TRBV7-2*00(134),TRBV7-8*00(134)		TRBJ1-1*00(240)		540|552|577|0|12||60.0;521|533|558|0|12||60.0;580|592|617|0|12||60.0;567|579|604|0|12||60.0		20|40|68|19|39||100.0												TGTGCCAGCAGCGACCAGGTGAACACTGAAGCTTTCTTT	36								CASSDQVNTEAFF		:::::::::0:-5:12:::::19:0:39:::	TLML_4_	RNA
6175	CLONES_TRBTLML_4__baseline2_TCR-JV_cDNA_42_GTCTGTCA_merged_170000.txt	7798	2	4.55664e-05	TGTGCCAGCAGCGACAGGACATTGACTGAAGCTTTCTTT	EEEEEEEEEEEEEEEEEEEEEEEEEEEEEEEEEEEEEEE	TRBV6-1*00(340)	TRBD1*00(30)	TRBJ1-1*00(215)		516|527|553|0|11||55.0	14|20|36|12|18||30.0	25|40|68|24|39||75.0												TGTGCCAGCAGCGACAGGACATTGACTGAAGCTTTCTTT	36								CASSDRTLTEAFF		:::::::::0:-6:11:12:-2:-4:18:24:-5:39:::	TLML_4_	RNA
6176	CLONES_TRBTLML_4__baseline2_TCR-JV_cDNA_42_GTCTGTCA_merged_170000.txt	7799	2	4.55664e-05	TGTGCCAGCAGCAAAGACAGGGGCGATACGCAGTATTTT	EEEEEEEEEEEEEEEEAEEEEEEEEEEEEEEEEEEEEEE	TRBV4-2*00(139),TRBV5-4*00(130),TRBV5-5*00(130),TRBV5-8*00(130)	TRBD1*00(30)	TRBJ2-3*00(215)		537|554|574|0|17|SC549A|69.0;549|561|585|0|12||60.0;549|561|585|0|12||60.0;551|563|587|0|12||60.0	16|22|36|17|23||30.0	26|41|69|24|39||75.0												TGTGCCAGCAGCAAAGACAGGGGCGATACGCAGTATTTT	32								CASSKDRGDTQYF		:::::::::0:0:17:17:-4:-2:23:24:-6:39:::	TLML_4_	RNA
6177	CLONES_TRBTLML_4__baseline2_TCR-JV_cDNA_42_GTCTGTCA_merged_170000.txt	7800	2	4.55664e-05	TGTGCCAGCAGGTTAGCGGCCTCCTACGAGCAGTACTTC	EEEEEEEEEEEEEEEEEEEEEEEEEEEEEEEEEEEEEEA	TRBV12-4*00(1254),TRBV12-3*00(1206)		TRBJ2-7*00(115)		530|548|567|0|18|ST541G|74.0;530|548|567|0|18|ST541G|74.0		20|39|67|20|39||95.0												TGTGCCAGCAGGTTAGCGGCCTCCTACGAGCAGTACTTC	32								CASRLAASYEQYF		:::::::::0:1:18:::::20:0:39:::	TLML_4_	RNA
6178	CLONES_TRBTLML_4__baseline2_TCR-JV_cDNA_42_GTCTGTCA_merged_170000.txt	7801	2	4.55664e-05	TGTGCCAGCAGGTCCTCTGGGGCCAACGTCCTGACTTTC	EEEEEEEEEEEEEEEEEEEEEEEEEEEEEEEEEEEEEEE	TRBV7-2*00(340),TRBV7-8*00(308)		TRBJ2-6*00(265)		580|591|617|0|11||55.0;567|578|604|0|11||55.0		20|45|73|14|39||125.0												TGTGCCAGCAGGTCCTCTGGGGCCAACGTCCTGACTTTC	36								CASRSSGANVLTF		:::::::::0:-6:11:::::14:0:39:::	TLML_4_	RNA
6179	CLONES_TRBTLML_4__baseline2_TCR-JV_cDNA_42_GTCTGTCA_merged_170000.txt	7802	2	4.55664e-05	TGTGCCAGCAGGTGGACAGAGGACACTGAAGCTTTCTTT	EEEEEEEEEEEEEEEEEEEEEEEEEEEEEEEEEEEEEEE	TRBV6-5*00(239)	TRBD1*00(30)	TRBJ1-1*00(225)		519|530|556|0|11||55.0	13|19|36|13|19||30.0	23|40|68|22|39||85.0												TGTGCCAGCAGGTGGACAGAGGACACTGAAGCTTTCTTT	36								CASRWTEDTEAFF		:::::::::0:-6:11:13:-1:-5:19:22:-3:39:::	TLML_4_	RNA
6180	CLONES_TRBTLML_4__baseline2_TCR-JV_cDNA_42_GTCTGTCA_merged_170000.txt	7803	2	4.55664e-05	TGTGCCAGCAGGTACAGGGGGGCAGATACGCAGTATTTT	EEEEEEEEEEEEEEEEEEEEEEEEEEEEEEEEEEEEEEE	TRBV6-5*00(311)	TRBD1*00(30)	TRBJ2-3*00(225)		519|534|556|0|15|ST530G|59.0	17|23|36|15|21||30.0	24|41|69|22|39||85.0												TGTGCCAGCAGGTACAGGGGGGCAGATACGCAGTATTTT	36								CASRYRGADTQYF		:::::::::0:-2:15:15:-5:-1:21:22:-4:39:::	TLML_4_	RNA
6181	CLONES_TRBTLML_4__baseline2_TCR-JV_cDNA_42_GTCTGTCA_merged_170000.txt	7804	2	4.55664e-05	TGTGCCAGCAGGCAAACAGGGGTACGGGGCTACACCTTC	EEEEEEEEEEEEEEEEEEEEEEEEEEEEEEEEEEEEEEE	TRBV7-2*00(165),TRBV7-8*00(149)	TRBD1*00(35)	TRBJ1-2*00(200)		580|591|617|0|11||55.0;567|578|604|0|11||55.0	15|22|36|15|22||35.0	28|40|68|27|39||60.0												TGTGCCAGCAGGCAAACAGGGGTACGGGGCTACACCTTC	36								CASRQTGVRGYTF		:::::::::0:-6:11:15:-3:-2:22:27:-8:39:::	TLML_4_	RNA
6182	CLONES_TRBTLML_4__baseline2_TCR-JV_cDNA_42_GTCTGTCA_merged_170000.txt	7805	2	4.55664e-05	TGTGCCAGCAGGGTGACAGCGAACACTGAAGCTTTCTTT	EEEEEEEEEEEEEEEEEEEEEEEEEEEEEEEEEEEEEEE	TRBV5-8*00(405),TRBV5-4*00(389)	TRBD1*00(25)	TRBJ1-1*00(235)		551|562|587|0|11||55.0;549|560|585|0|11||55.0	14|19|36|14|19||25.0	21|40|68|20|39||95.0												TGTGCCAGCAGGGTGACAGCGAACACTGAAGCTTTCTTT	36								CASRVTANTEAFF		:::::::::0:-5:11:14:-2:-5:19:20:-1:39:::	TLML_4_	RNA
6183	CLONES_TRBTLML_4__baseline2_TCR-JV_cDNA_42_GTCTGTCA_merged_170000.txt	7806	2	4.55664e-05	TGTGCCAGCAGGGGGGGGAACCAAGAGACCCAGTACTTC	EEEEEEEEEEEEEEEEEEEEEEEEEEEEEEEEEEEEEEE	TRBV11-2*00(114),TRBV11-3*00(114)	TRBD1*00(25)	TRBJ2-5*00(240)		522|533|559|0|11||55.0;521|532|558|0|11||55.0	18|23|36|11|16||25.0	20|40|68|19|39||100.0												TGTGCCAGCAGGGGGGGGAACCAAGAGACCCAGTACTTC	36								CASRGGNQETQYF		:::::::::0:-6:11:11:-6:-1:16:19:0:39:::	TLML_4_	RNA
6184	CLONES_TRBTLML_4__baseline2_TCR-JV_cDNA_42_GTCTGTCA_merged_170000.txt	7807	2	4.55664e-05	TGTGCCAGCAGGGGGGACAGCTACTATGGCTACACCTTC	EEEEEEEEEEEEEEEEEEEEEEEEEEEEEEEEEEEEEEE	TRBV11-2*00(440),TRBV11-3*00(408),TRBV11-1*00(392)	TRBD1*00(35)	TRBJ1-2*00(225)		522|533|559|0|11||55.0;521|532|558|0|11||55.0;531|542|568|0|11||55.0	12|19|36|13|20||35.0	23|40|68|22|39||85.0												TGTGCCAGCAGGGGGGACAGCTACTATGGCTACACCTTC	36								CASRGDSYYGYTF		:::::::::0:-6:11:13:0:-5:20:22:-3:39:::	TLML_4_	RNA
6185	CLONES_TRBTLML_4__baseline2_TCR-JV_cDNA_42_GTCTGTCA_merged_170000.txt	7808	2	4.55664e-05	TGTGCCAGCAGGGATACGAGCCGGCCCGAAGCTTTCTTT	EEEEEEEEEEEEEEEEEEEEEEEEEEAEEEEEEEEEEEE	TRBV28*00(670)	TRBD2*00(25)	TRBJ1-1*00(200)		564|575|601|0|11||55.0	30|35|48|22|27||25.0	28|40|68|27|39||60.0												TGTGCCAGCAGGGATACGAGCCGGCCCGAAGCTTTCTTT	32								CASRDTSRPEAFF		:::::::::0:-6:11:22:-14:3:27:27:-8:39:::	TLML_4_	RNA
6186	CLONES_TRBTLML_4__baseline2_TCR-JV_cDNA_42_GTCTGTCA_merged_170000.txt	7809	2	4.55664e-05	TGTGCCAGCAGGAGACAGTTAGACACTGAAGCTTTCTTT	EEEEEEEEEEEEEEEEEEEEEEEEEEEEEEEEEEEEEEE	TRBV6-5*00(550)	TRBD1*00(25)	TRBJ1-1*00(225)		519|530|556|0|11||55.0	14|19|36|13|18||25.0	23|40|68|22|39||85.0												TGTGCCAGCAGGAGACAGTTAGACACTGAAGCTTTCTTT	36								CASRRQLDTEAFF		:::::::::0:-6:11:13:-2:-5:18:22:-3:39:::	TLML_4_	RNA
6187	CLONES_TRBTLML_4__baseline2_TCR-JV_cDNA_42_GTCTGTCA_merged_170000.txt	7810	2	4.55664e-05	TGTGCCAGCAGATCTACAGGGAACACTGAAGCTTTCTTT	EEEEEEEEEEEAEAEEEEEEEEEEEEEEEEEEEAEEEEE	TRBV6-5*00(465)	TRBD1*00(25)	TRBJ1-1*00(235)		519|530|556|0|11||55.0	15|20|36|15|20||25.0	21|40|68|20|39||95.0												TGTGCCAGCAGATCTACAGGGAACACTGAAGCTTTCTTT	32								CASRSTGNTEAFF		:::::::::0:-6:11:15:-3:-4:20:20:-1:39:::	TLML_4_	RNA
6188	CLONES_TRBTLML_4__baseline2_TCR-JV_cDNA_42_GTCTGTCA_merged_170000.txt	7811	2	4.55664e-05	TGTGCCAGCAGATCACAGGGGAACACTGAAGCTTTCTTT	EEEEEEEEEEEEEEEEEEEEEEEEEEEEEEEEEEEEEEE	TRBV2*00(650)	TRBD1*00(30)	TRBJ1-1*00(235)		518|529|555|0|11||55.0	15|21|36|14|20||30.0	21|40|68|20|39||95.0												TGTGCCAGCAGATCACAGGGGAACACTGAAGCTTTCTTT	36								CASRSQGNTEAFF		:::::::::0:-6:11:14:-3:-3:20:20:-1:39:::	TLML_4_	RNA
6189	CLONES_TRBTLML_4__baseline2_TCR-JV_cDNA_42_GTCTGTCA_merged_170000.txt	7812	2	4.55664e-05	TGTGCCAGCAGACAGCAGGGCCTGGAGGGCTACACCTTC	EEEEEEEEEEEEEEEEEEEEEEEEEEEEEEEEEEEEEEE	TRBV5-6*00(305),TRBV5-5*00(289),TRBV5-7*00(289)	TRBD2*00(30)	TRBJ1-2*00(200)		550|561|586|0|11||55.0;549|560|585|0|11||55.0;551|562|587|0|11||55.0	28|34|48|16|22||30.0	28|40|68|27|39||60.0												TGTGCCAGCAGACAGCAGGGCCTGGAGGGCTACACCTTC	36								CASRQQGLEGYTF		:::::::::0:-5:11:16:-12:2:22:27:-8:39:::	TLML_4_	RNA
6190	CLONES_TRBTLML_4__baseline2_TCR-JV_cDNA_42_GTCTGTCA_merged_170000.txt	7813	2	4.55664e-05	TGTGCCAGCAGAGGACAGAACACCGGGGAGCTGTTTTTT	EEEEEEEEEEEEEEEEEEEEEEEEEEEEEEEEEEEEEEE	TRBV25-1*00(110)	TRBD1*00(25)	TRBJ2-2*00(250)		551|562|588|0|11||55.0	13|18|36|12|17||25.0	21|43|71|17|39||110.0												TGTGCCAGCAGAGGACAGAACACCGGGGAGCTGTTTTTT	36								CASRGQNTGELFF		:::::::::0:-6:11:12:-1:-6:17:17:-1:39:::	TLML_4_	RNA
6191	CLONES_TRBTLML_4__baseline2_TCR-JV_cDNA_42_GTCTGTCA_merged_170000.txt	7814	2	4.55664e-05	TGTGCCAGCAGAGATCAGGGACACGGGGAGCTGTTTTTT	EEEEEEEEEEEEEEEEEEEEEEEEEEEEEEEEEEEEEEE	TRBV7-9*00(689)	TRBD1*00(30)	TRBJ2-2*00(220)		556|567|593|0|11||55.0	12|18|36|17|23||30.0	27|43|71|23|39||80.0												TGTGCCAGCAGAGATCAGGGACACGGGGAGCTGTTTTTT	36								CASRDQGHGELFF		:::::::::0:-6:11:17:0:-6:23:23:-7:39:::	TLML_4_	RNA
6192	CLONES_TRBTLML_4__baseline2_TCR-JV_cDNA_42_GTCTGTCA_merged_170000.txt	7815	2	4.55664e-05	TGTGCCAGCAGAACCGGGATTTCCTACGAGCAGTACTTC	EEEEEEEEEEEEEEEEEEEEEEEEEEEEEEEEEEEEEEE	TRBV7-2*00(275)	TRBD1*00(30),TRBD2*00(30)	TRBJ2-7*00(230)		580|591|617|0|11||55.0	10|16|36|13|19||30.0;14|20|48|13|19||30.0	21|39|67|21|39||90.0												TGTGCCAGCAGAACCGGGATTTCCTACGAGCAGTACTTC	36								CASRTGISYEQYF		:::::::::0:-6:11:13:2:-8:19:21:-1:39:::	TLML_4_	RNA
6193	CLONES_TRBTLML_4__baseline2_TCR-JV_cDNA_42_GTCTGTCA_merged_170000.txt	7816	2	4.55664e-05	TGTGCCAGCAACCTCAAGGGCTACAATGAGCAGTTCTTC	EEEEEEEEEEEEEEEEEEEEEEEEEEEEEEEEEEEEEEE	TRBV7-8*00(175)		TRBJ2-1*00(235)		567|577|604|0|10||50.0		23|42|70|20|39||95.0												TGTGCCAGCAACCTCAAGGGCTACAATGAGCAGTTCTTC	36								CASNLKGYNEQFF		:::::::::0:-7:10:::::20:-3:39:::	TLML_4_	RNA
6194	CLONES_TRBTLML_4__baseline2_TCR-JV_cDNA_42_GTCTGTCA_merged_170000.txt	7817	2	4.55664e-05	TGTGCCAGCAACGGGGGCAGCCAAGAGACCCAGTACTTC	EEEEEEEEEEEEEEEEEEEEEEEEEEEEEEEEEEEEEEE	TRBV28*00(325)	TRBD1*00(30)	TRBJ2-5*00(235)		564|574|601|0|10||50.0	18|24|36|12|18||30.0	21|40|68|20|39||95.0												TGTGCCAGCAACGGGGGCAGCCAAGAGACCCAGTACTTC	36								CASNGGSQETQYF		:::::::::0:-7:10:12:-6:0:18:20:-1:39:::	TLML_4_	RNA
6195	CLONES_TRBTLML_4__baseline2_TCR-JV_cDNA_42_GTCTGTCA_merged_170000.txt	7831	2	4.55664e-05	TGCGCTTCAACCCAGGGGGCCGCTACTGAAGCTTTCTTT	EEEEEEEEEEEEEEEEEEEEEEEEEEEEEEEEEEEEEEE	TRBV10-2*00(220)	TRBD1*00(40)	TRBJ1-1*00(215)		533|538|570|0|5||25.0	16|24|36|12|20||40.0	25|40|68|24|39||75.0												TGCGCTTCAACCCAGGGGGCCGCTACTGAAGCTTTCTTT	36								CASTQGAATEAFF		:::::::::0:-12:5:12:-4:0:20:24:-5:39:::	TLML_4_	RNA
6196	CLONES_TRBTLML_4__baseline2_TCR-JV_cDNA_42_GTCTGTCA_merged_170000.txt	7832	2	4.55664e-05	TGCGCCAGCAGCTTGCCAGGGCCCGACATTCAGTACTTC	EEEEEEEEEEEEEEEEEEEEEEEEEEEEEEEEEEEEEEA	TRBV5-1*00(1175)	TRBD2*00(35)	TRBJ2-4*00(90)		554|569|590|0|15||75.0	28|35|48|17|24||35.0	28|42|70|25|39||70.0												TGCGCCAGCAGCTTGCCAGGGCCCGACATTCAGTACTTC	32								CASSLPGPDIQYF		:::::::::0:-1:15:17:-12:3:24:25:-8:39:::	TLML_4_	RNA
6197	CLONES_TRBTLML_4__baseline2_TCR-JV_cDNA_42_GTCTGTCA_merged_170000.txt	7833	2	4.55664e-05	TGCGCCAGCAGCTTGGGCAGTACCTACGAGCAGTACTTC	EEEEEEEEEEEEEEEEEEEEEEEEEEEEEEEEEEEEAAA	TRBV5-1*00(1161)		TRBJ2-7*00(95)		554|570|590|0|16||80.0		22|39|67|22|39||85.0												TGCGCCAGCAGCTTGGGCAGTACCTACGAGCAGTACTTC	32								CASSLGSTYEQYF		:::::::::0:0:16:::::22:-2:39:::	TLML_4_	RNA
6198	CLONES_TRBTLML_4__baseline2_TCR-JV_cDNA_42_GTCTGTCA_merged_170000.txt	7834	2	4.55664e-05	TGCGCCAGCAGCTTGGGACAGACCGGGGAGCTGTTTTTT	EEEEEEEEEEEEEEEEEEEEEEEEEEEEEEEEEEEEEEE	TRBV5-1*00(575)	TRBD1*00(25)	TRBJ2-2*00(160)		554|570|590|0|16||80.0	14|19|36|16|21||25.0	25|43|71|21|39||90.0												TGCGCCAGCAGCTTGGGACAGACCGGGGAGCTGTTTTTT	36								CASSLGQTGELFF		:::::::::0:0:16:16:-2:-5:21:21:-5:39:::	TLML_4_	RNA
6199	CLONES_TRBTLML_4__baseline2_TCR-JV_cDNA_42_GTCTGTCA_merged_170000.txt	7835	2	4.55664e-05	TGCGCCAGCAGCTTGGAGGGGGGCACTGAAGCTTTCTTT	AAEEEEEEEEEEEEEEEEEEEEEEEEEEEEEEEEEEEEE	TRBV5-1*00(95)	TRBD1*00(30)	TRBJ1-1*00(220)		554|570|590|0|16||80.0	17|23|36|16|22||30.0	24|40|68|23|39||80.0												TGCGCCAGCAGCTTGGAGGGGGGCACTGAAGCTTTCTTT	32								CASSLEGGTEAFF		:::::::::0:0:16:16:-5:-1:22:23:-4:39:::	TLML_4_	RNA
6200	CLONES_TRBTLML_4__baseline2_TCR-JV_cDNA_42_GTCTGTCA_merged_170000.txt	7836	2	4.55664e-05	TGCGCCAGCAGCTTGGAACGGAACTATGGCTACACCTTC	EEEEEEEEEEEEEEEEEEEEEEEEEEEEEEEEEEEEEEA	TRBV5-1*00(510)		TRBJ1-2*00(230)		554|570|590|0|16||80.0		22|40|68|21|39||90.0												TGCGCCAGCAGCTTGGAACGGAACTATGGCTACACCTTC	32								CASSLERNYGYTF		:::::::::0:0:16:::::21:-2:39:::	TLML_4_	RNA
6201	CLONES_TRBTLML_4__baseline2_TCR-JV_cDNA_42_GTCTGTCA_merged_170000.txt	7837	2	4.55664e-05	TGCGCCAGCAGCTTGGAACAGGGGAATGAGCAGTTCTTC	EEEEEEEEEEEEEEEEEEEEEEEEEEEEEEEEEEAEEEE	TRBV5-1*00(395)	TRBD1*00(35)	TRBJ2-1*00(215)		554|570|590|0|16||80.0	15|22|36|17|24||35.0	27|42|70|24|39||75.0												TGCGCCAGCAGCTTGGAACAGGGGAATGAGCAGTTCTTC	32								CASSLEQGNEQFF		:::::::::0:0:16:17:-3:-2:24:24:-7:39:::	TLML_4_	RNA
6202	CLONES_TRBTLML_4__baseline2_TCR-JV_cDNA_42_GTCTGTCA_merged_170000.txt	7838	2	4.55664e-05	TGCGCCAGCAGCTTGGAACAGAGCTACGAGCAGTACTTC	EEEEEEEEEEEEEEEEEEEEEEEEEEEEEEEEEEEEEEE	TRBV5-1*00(123)		TRBJ2-7*00(220)		554|570|590|0|16||80.0		23|39|67|23|39||80.0												TGCGCCAGCAGCTTGGAACAGAGCTACGAGCAGTACTTC	36								CASSLEQSYEQYF		:::::::::0:0:16:::::23:-3:39:::	TLML_4_	RNA
6203	CLONES_TRBTLML_4__baseline2_TCR-JV_cDNA_42_GTCTGTCA_merged_170000.txt	7839	2	4.55664e-05	TGCGCCAGCAGCTCGACAGGGGCGGAGACCCAGTACTTC	EEEEEEEEEEEEEEEEEEEEEEEEEEEEEEEEEEEEEEE	TRBV5-1*00(502)	TRBD1*00(40)	TRBJ2-5*00(133)		554|567|590|0|13||65.0	14|22|36|14|22||40.0	25|40|68|24|39||75.0												TGCGCCAGCAGCTCGACAGGGGCGGAGACCCAGTACTTC	36								CASSSTGAETQYF		:::::::::0:-3:13:14:-2:-2:22:24:-5:39:::	TLML_4_	RNA
6204	CLONES_TRBTLML_4__baseline2_TCR-JV_cDNA_42_GTCTGTCA_merged_170000.txt	7840	2	4.55664e-05	TGCGCCAGCAGCTGGACGAGGGACGGCATTCAGTACTTC	EEEEEEEEEEEEEEEEEEEEEEEEEEEEEEEEEEEEEEE	TRBV5-1*00(110)	TRBD1*00(25),TRBD2*00(25)	TRBJ2-4*00(205)		554|567|590|0|13||65.0	12|17|36|19|24||25.0;16|21|48|19|24||25.0	29|42|70|26|39||65.0												TGCGCCAGCAGCTGGACGAGGGACGGCATTCAGTACTTC	36								CASSWTRDGIQYF		:::::::::0:-3:13:19:0:-7:24:26:-9:39:::	TLML_4_	RNA
6205	CLONES_TRBTLML_4__baseline2_TCR-JV_cDNA_42_GTCTGTCA_merged_170000.txt	7841	2	4.55664e-05	TGCGCCAGCAGCCCAAGACTAGGGGCTGAAGCTTTCTTT	EEEEEEEEEEEEEEEEEEEEEEEEEEEEEEEEEEEEEEE	TRBV4-3*00(465),TRBV4-2*00(449)	TRBD2*00(30)	TRBJ1-1*00(210)		537|550|574|0|13||65.0;537|550|574|0|13|ST539C|49.0	18|24|48|16|22||30.0	26|40|68|25|39||70.0												TGCGCCAGCAGCCCAAGACTAGGGGCTGAAGCTTTCTTT	36								CASSPRLGAEAFF		:::::::::0:-4:13:16:-2:-8:22:25:-6:39:::	TLML_4_	RNA
6206	CLONES_TRBTLML_4__baseline2_TCR-JV_cDNA_42_GTCTGTCA_merged_170000.txt	7842	2	4.55664e-05	TGCGCCAGCAGCCAACTGGGACAGGGAAAACTGTTTTTT	EEEEEEEEEEEEEEEEEEEEEEEEEEEEEEEEEEEEEEE	TRBV4-1*00(303)	TRBD1*00(45)	TRBJ1-4*00(205)		537|552|574|0|15||75.0	12|21|36|17|26||45.0	30|43|71|26|39||65.0												TGCGCCAGCAGCCAACTGGGACAGGGAAAACTGTTTTTT	36								CASSQLGQGKLFF		:::::::::0:-2:15:17:0:-3:26:26:-10:39:::	TLML_4_	RNA
6207	CLONES_TRBTLML_4__baseline2_TCR-JV_cDNA_42_GTCTGTCA_merged_170000.txt	7843	2	4.55664e-05	TGCGCCAGCAGCCAAGGGCTGTCCAACGTCCTGACTTTC	EEEEEEEEEEEEEEEEEEEEEEEEEEEEEEEEEEEEEEE	TRBV4-1*00(475)		TRBJ2-6*00(225)		537|553|574|0|16||80.0		28|45|73|22|39||85.0												TGCGCCAGCAGCCAAGGGCTGTCCAACGTCCTGACTTTC	36								CASSQGLSNVLTF		:::::::::0:-1:16:::::22:-8:39:::	TLML_4_	RNA
6208	CLONES_TRBTLML_4__baseline2_TCR-JV_cDNA_42_GTCTGTCA_merged_170000.txt	7844	2	4.55664e-05	TGCGCCAGCAGCCAAGATGTCACAGATACGCAGTATTTT	EEEEEAEEEEEEAEEEEEEEEAEAAAEEAAEEEEEEEEE	TRBV4-3*00(159),TRBV4-2*00(143)		TRBJ2-3*00(235)		537|555|574|0|18||90.0;537|555|574|0|18|ST539C|74.0		22|41|69|20|39||95.0												TGCGCCAGCAGCCAAGATGTCACAGATACGCAGTATTTT	32								CASSQDVTDTQYF		:::::::::0:1:18:::::20:-2:39:::	TLML_4_	RNA
6209	CLONES_TRBTLML_4__baseline2_TCR-JV_cDNA_42_GTCTGTCA_merged_170000.txt	7845	2	4.55664e-05	TGCGCCAGCAGCCAAGAGGAAAAATCACCCCTCCACTTT	EEEEEEEEEEEEEEEEEEEEEEEEEEEEEEEEEEEEEEE	TRBV4-3*00(930)		TRBJ1-6*00(215)		537|554|574|0|17||85.0		30|45|73|24|39||75.0												TGCGCCAGCAGCCAAGAGGAAAAATCACCCCTCCACTTT	36								CASSQEEKSPLHF		:::::::::0:0:17:::::24:-10:39:::	TLML_4_	RNA
6210	CLONES_TRBTLML_4__baseline2_TCR-JV_cDNA_42_GTCTGTCA_merged_170000.txt	7846	2	4.55664e-05	TGCGCCAGCAGCACCTGGGGCCCGGCGACCCAGTACTTC	EEEEEEEEEEEEEEEEEEEEEEEEEEEEEEEEEEEEEEE	TRBV5-1*00(490)	TRBD2*00(30)	TRBJ2-5*00(205)		554|566|590|0|12||60.0	29|35|48|17|23||30.0	27|40|68|26|39||65.0												TGCGCCAGCAGCACCTGGGGCCCGGCGACCCAGTACTTC	36								CASSTWGPATQYF		:::::::::0:-4:12:17:-13:3:23:26:-7:39:::	TLML_4_	RNA
6211	CLONES_TRBTLML_4__baseline2_TCR-JV_cDNA_42_GTCTGTCA_merged_170000.txt	7847	2	4.55664e-05	TGCAGTGTTTACAGGGCAGAGCGCACTGAAGCTTTCTTT	EEEEEEEEEEEEEEEEEEEEEEEEEEEEEEEEEEEEEEE	TRBV20-1*00(605)	TRBD1*00(30)	TRBJ1-1*00(212)		759|766|793|0|7||35.0	15|21|36|10|16||30.0	24|40|68|23|39||80.0												TGCAGTGTTTACAGGGCAGAGCGCACTGAAGCTTTCTTT	36								CSVYRAERTEAFF		:::::::::0:-7:7:10:-3:-3:16:23:-4:39:::	TLML_4_	RNA
6212	CLONES_TRBTLML_4__baseline2_TCR-JV_cDNA_42_GTCTGTCA_merged_170000.txt	7848	2	4.55664e-05	TGCAGTGCTCTAGGGGAGGGGGCCGATGGCTACACCTTC	EEEEEEEEEEEEEEEEEEEEEEEEEEEEEEEEEEEEEEE	TRBV20-1*00(570)	TRBD1*00(35),TRBD2*00(35)	TRBJ1-2*00(210)		759|768|793|0|9||45.0	17|24|36|16|23||35.0;25|32|48|13|20||35.0	26|40|68|25|39||70.0												TGCAGTGCTCTAGGGGAGGGGGCCGATGGCTACACCTTC	36								CSALGEGADGYTF		:::::::::0:-5:9:16:-5:0:23:25:-6:39:::	TLML_4_	RNA
6213	CLONES_TRBTLML_4__baseline2_TCR-JV_cDNA_42_GTCTGTCA_merged_170000.txt	7849	2	4.55664e-05	TGCAGTGCTCCCGGACAGGGGGCAGATGGCTACACCTTC	EEEEEEEEEEEEEEAEEEEEEEEEEEEEEEEEEEEEEEE	TRBV20-1*00(290)	TRBD1*00(55)	TRBJ1-2*00(210)		759|768|793|0|9||45.0	13|24|36|12|23||55.0	26|40|68|25|39||70.0												TGCAGTGCTCCCGGACAGGGGGCAGATGGCTACACCTTC	32								CSAPGQGADGYTF		:::::::::0:-5:9:12:-1:0:23:25:-6:39:::	TLML_4_	RNA
6214	CLONES_TRBTLML_4__baseline2_TCR-JV_cDNA_42_GTCTGTCA_merged_170000.txt	7850	2	4.55664e-05	TGCAGTGCTGGGGACAGGGGAAACTATGGCTACACCTTC	EEEEEEEEEEEEEEEEEEEEEEEEEEEEEEEEEEEEEEE	TRBV20-1*00(390)	TRBD1*00(50)	TRBJ1-2*00(230)		759|768|793|0|9||45.0	12|22|36|10|20||50.0	22|40|68|21|39||90.0												TGCAGTGCTGGGGACAGGGGAAACTATGGCTACACCTTC	36								CSAGDRGNYGYTF		:::::::::0:-5:9:10:0:-2:20:21:-2:39:::	TLML_4_	RNA
6215	CLONES_TRBTLML_4__baseline2_TCR-JV_cDNA_42_GTCTGTCA_merged_170000.txt	7851	2	4.55664e-05	TGCAGTGCTACGAGGGGGGAGAACACTGAAGCTTTCTTT	EEEEEEEEEEEEEEEEEEEEEEEEEEEEEEEEEEEAAAA	TRBV20-1*00(1328)	TRBD1*00(30)	TRBJ1-1*00(100)		759|769|793|0|10||50.0	17|23|36|12|18||30.0	21|40|68|20|39||95.0												TGCAGTGCTACGAGGGGGGAGAACACTGAAGCTTTCTTT	32								CSATRGENTEAFF		:::::::::0:-4:10:12:-5:-1:18:20:-1:39:::	TLML_4_	RNA
6216	CLONES_TRBTLML_4__baseline2_TCR-JV_cDNA_42_GTCTGTCA_merged_170000.txt	7852	2	4.55664e-05	TGCAGTGCTAGTGGAGCGGGCCAAGAGACCCAGTACTTC	EEEEEEEEEEEEEEEEAEEEEEEEEEEEEEEEEEEEEEE	TRBV20-1*00(125)	TRBD2*00(30)	TRBJ2-5*00(235)		759|770|793|0|11||55.0	22|28|48|14|20||30.0	21|40|68|20|39||95.0												TGCAGTGCTAGTGGAGCGGGCCAAGAGACCCAGTACTTC	32								CSASGAGQETQYF		:::::::::0:-3:11:14:-6:-4:20:20:-1:39:::	TLML_4_	RNA
6217	CLONES_TRBTLML_4__baseline2_TCR-JV_cDNA_42_GTCTGTCA_merged_170000.txt	7853	2	4.55664e-05	TGCAGTGCTAGCGCGACAGCAGGAAACACCATATATTTT	EEEEEEEEEEEEEEEAEEEEEEEEEEEEEEEEEEEEEEE	TRBV20-1*00(95)	TRBD1*00(25)	TRBJ1-3*00(230)		759|770|793|0|11||55.0	14|19|36|14|19||25.0	24|42|70|21|39||90.0												TGCAGTGCTAGCGCGACAGCAGGAAACACCATATATTTT	32								CSASATAGNTIYF		:::::::::0:-3:11:14:-2:-5:19:21:-4:39:::	TLML_4_	RNA
6218	CLONES_TRBTLML_4__baseline2_TCR-JV_cDNA_42_GTCTGTCA_merged_170000.txt	7854	2	4.55664e-05	TGCAGTGCTAGGGGGGAAGTAGGCACTGAAGCTTTCTTT	EEEEAEEEEEEEEEEEEEEEEEEEEEEEEEEEEEEEEEE	TRBV20-1*00(1010)	TRBD1*00(25)	TRBJ1-1*00(220)		759|770|793|0|11||55.0	18|23|36|11|16||25.0	24|40|68|23|39||80.0												TGCAGTGCTAGGGGGGAAGTAGGCACTGAAGCTTTCTTT	32								CSARGEVGTEAFF		:::::::::0:-3:11:11:-6:-1:16:23:-4:39:::	TLML_4_	RNA
6219	CLONES_TRBTLML_4__baseline2_TCR-JV_cDNA_42_GTCTGTCA_merged_170000.txt	7855	2	4.55664e-05	TGCAGTGCTAGGGGGACTGGCTGGAATGAGCAGTTCTTC	EEEEEEEEEEEEEEEEEEEEEEEEEEEEEEEEEEEEEEE	TRBV20-1*00(105)	TRBD2*00(30)	TRBJ2-1*00(215)		759|770|793|0|11||55.0	16|22|48|12|18||30.0	27|42|70|24|39||75.0												TGCAGTGCTAGGGGGACTGGCTGGAATGAGCAGTTCTTC	36								CSARGTGWNEQFF		:::::::::0:-3:11:12:0:-10:18:24:-7:39:::	TLML_4_	RNA
6220	CLONES_TRBTLML_4__baseline2_TCR-JV_cDNA_42_GTCTGTCA_merged_170000.txt	7856	2	4.55664e-05	TGCAGTGCTAGAGCCACGAACACCGGGGAGCTGTTTTTT	EEEEEEEEEEEEEEEEEEEEEAEEEEEEEEEEEEEEEEE	TRBV20-1*00(484)		TRBJ2-2*00(255)		759|772|793|0|13||65.0		20|43|71|16|39||115.0												TGCAGTGCTAGAGCCACGAACACCGGGGAGCTGTTTTTT	32								CSARATNTGELFF		:::::::::0:-1:13:::::16:0:39:::	TLML_4_	RNA
6221	CLONES_TRBTLML_4__baseline2_TCR-JV_cDNA_42_GTCTGTCA_merged_170000.txt	7857	2	4.55664e-05	TGCAGTGCTAGAGCGGGGGGCCCCTATGGCTACACCTTC	EEEEEEEEEEEEEEEEA<6EEAEEEEEEEEEEEEEEEEE	TRBV20-1*00(755)	TRBD1*00(30),TRBD2*00(30)	TRBJ1-2*00(220)		759|772|793|0|13||65.0	18|24|36|15|21||30.0;29|35|48|17|23||30.0	24|40|68|23|39||80.0												TGCAGTGCTAGAGCGGGGGGCCCCTATGGCTACACCTTC	21								CSARAGGPYGYTF		:::::::::0:-1:13:15:-6:0:21:23:-4:39:::	TLML_4_	RNA
6222	CLONES_TRBTLML_4__baseline2_TCR-JV_cDNA_42_GTCTGTCA_merged_170000.txt	7858	2	4.55664e-05	TGCAGTGCTAGAGATGGGGAAGACTATGGCTACACCTTC	EEEEEEEEEEEEEEEEEEEEEEEEEEEEEEEEEEEEEEE	TRBV20-1*00(535)		TRBJ1-2*00(185)		759|774|793|0|15||75.0		23|40|68|22|39||85.0												TGCAGTGCTAGAGATGGGGAAGACTATGGCTACACCTTC	36								CSARDGEDYGYTF		:::::::::0:1:15:::::22:-3:39:::	TLML_4_	RNA
6223	CLONES_TRBTLML_4__baseline2_TCR-JV_cDNA_42_GTCTGTCA_merged_170000.txt	7859	2	4.55664e-05	TGCAGTGCCCTTAGGGACAGCTCCTACGAGCAGTACTTC	EEEEEEEEEEEEEEEEEEEEEEEEEEEEEEEEEEEEEEE	TRBV20-1*00(315)	TRBD1*00(25),TRBD2*00(25)	TRBJ2-7*00(245)		759|767|793|0|8||40.0	12|17|36|13|18||25.0;16|21|48|13|18||25.0	18|39|67|18|39||105.0												TGCAGTGCCCTTAGGGACAGCTCCTACGAGCAGTACTTC	36								CSALRDSSYEQYF		:::::::::0:-6:8:13:0:-7:18:18:2:39:::	TLML_4_	RNA
6224	CLONES_TRBTLML_4__baseline2_TCR-JV_cDNA_42_GTCTGTCA_merged_170000.txt	7860	2	4.55664e-05	TGCAGTGCCCGCGCAGGGGCTGTCGAAAAACTGTTTTTT	EEEEEEEEEEEEEEEAEEAEEAAEEEEEEEEEEEEEEEE	TRBV20-1*00(1059.5)	TRBD1*00(30)	TRBJ1-4*00(215)		759|767|793|0|8||40.0	16|22|36|13|19||30.0	28|43|71|24|39||75.0												TGCAGTGCCCGCGCAGGGGCTGTCGAAAAACTGTTTTTT	32								CSARAGAVEKLFF		:::::::::0:-6:8:13:-4:-2:19:24:-8:39:::	TLML_4_	RNA
6225	CLONES_TRBTLML_4__baseline2_TCR-JV_cDNA_42_GTCTGTCA_merged_170000.txt	7861	2	4.55664e-05	TGCAGTGCCCAGGGCGGACAGGTCTATGGCTACACCTTC	EEEEEEEEEEEEEAEEAEEEAEEEEEEEEEEEEEEEEEE	TRBV20-1*00(970)	TRBD1*00(35)	TRBJ1-2*00(220)		759|767|793|0|8||40.0	13|20|36|15|22||35.0	24|40|68|23|39||80.0												TGCAGTGCCCAGGGCGGACAGGTCTATGGCTACACCTTC	32								CSAQGGQVYGYTF		:::::::::0:-6:8:15:-1:-4:22:23:-4:39:::	TLML_4_	RNA
6226	CLONES_TRBTLML_4__baseline2_TCR-JV_cDNA_42_GTCTGTCA_merged_170000.txt	7862	2	4.55664e-05	TGCAGTGCCCAGGGGACAGGGTACTACGAGCAGTACTTC	EEEEEEEEEEEEEEEEEEEEEEEEEEEEEEEEEEEEEEE	TRBV20-1*00(590)	TRBD1*00(45)	TRBJ2-7*00(220)		759|767|793|0|8||40.0	12|21|36|12|21||45.0	23|39|67|23|39||80.0												TGCAGTGCCCAGGGGACAGGGTACTACGAGCAGTACTTC	36								CSAQGTGYYEQYF		:::::::::0:-6:8:12:0:-3:21:23:-3:39:::	TLML_4_	RNA
6227	CLONES_TRBTLML_4__baseline2_TCR-JV_cDNA_42_GTCTGTCA_merged_170000.txt	7863	2	4.55664e-05	TGCAGTGCGCGGGACAGGGAGATCTCTGGCTACACCTTC	EEEEEEEEEEEEEEEEEEEEEEEEEEEEEEEEEEEEEEE	TRBV20-1*00(115)	TRBD1*00(50)	TRBJ1-2*00(205)		759|767|793|0|8||40.0	11|21|36|9|19||50.0	27|40|68|26|39||65.0												TGCAGTGCGCGGGACAGGGAGATCTCTGGCTACACCTTC	36								CSARDREISGYTF		:::::::::0:-6:8:9:1:-3:19:26:-7:39:::	TLML_4_	RNA
6228	CLONES_TRBTLML_4__baseline2_TCR-JV_cDNA_42_GTCTGTCA_merged_170000.txt	7864	2	4.55664e-05	TGCAGTGCACGAGGGCAGGGCAATCAGCCCCAGCATTTT	EEEEEEEEEEEEEEEEEEEEEEEEEEEEEEEEEEEEEEE	TRBV20-1*00(85)	TRBD2*00(30)	TRBJ1-5*00(240)		759|767|793|0|8||40.0	27|33|48|10|16||30.0	22|42|70|19|39||100.0												TGCAGTGCACGAGGGCAGGGCAATCAGCCCCAGCATTTT	36								CSARGQGNQPQHF		:::::::::0:-6:8:10:-11:1:16:19:-2:39:::	TLML_4_	RNA
6229	CLONES_TRBTLML_4__baseline2_TCR-JV_cDNA_42_GTCTGTCA_merged_170000.txt	7865	2	4.55664e-05	TGCAGTGCAGGACAGGGTGCTAACTATGGCTACACCTTC	EEEEEEEEEEEEEEEEEEEEEEEEEEEEEEEEEEEEEEE	TRBV20-1*00(730)	TRBD1*00(40)	TRBJ1-2*00(205)		759|767|793|0|8||40.0	13|21|36|9|17||40.0	19|40|68|18|39||105.0												TGCAGTGCAGGACAGGGTGCTAACTATGGCTACACCTTC	36								CSAGQGANYGYTF		:::::::::0:-6:8:9:-1:-3:17:18:1:39:::	TLML_4_	RNA
6230	CLONES_TRBTLML_4__baseline2_TCR-JV_cDNA_42_GTCTGTCA_merged_170000.txt	7866	2	4.55664e-05	TGCAGCTCCAGCGGGGGGGCGGACGGTACGCAGTATTTT	EEEEEEEEEEEEEEEEEEEAEEEAEAEEEEEEEEEAAAA	TRBV29-1*00(1056)	TRBD2*00(39),TRBD1*00(35)	TRBJ2-3*00(70)		700|706|734|0|6||30.0	22|33|48|9|20|SA28G|39.0;18|25|36|14|21||35.0	28|41|69|26|39||65.0												TGCAGCTCCAGCGGGGGGGCGGACGGTACGCAGTATTTT	32								CSSSGGADGTQYF		:::::::::0:-8:6:9:-6:1:20:26:-8:39:::	TLML_4_	RNA
6231	CLONES_TRBTLML_4__baseline2_TCR-JV_cDNA_42_GTCTGTCA_merged_170000.txt	7867	2	4.55664e-05	TGCAGCCAGGGGCTAGCGGGCACAGATACGCAGTATTTT	EE<EEEEEAEEEEEEEEEEAEEEEEEEEEEEEEAEEEEE	TRBV29-1*00(385)	TRBD2*00(39)	TRBJ2-3*00(240)		700|706|734|0|6||30.0	16|27|48|8|19|SA19G|39.0	21|41|69|19|39||100.0												TGCAGCCAGGGGCTAGCGGGCACAGATACGCAGTATTTT	27								CSQGLAGTDTQYF		:::::::::0:-8:6:8:0:-5:19:19:-1:39:::	TLML_4_	RNA
6232	CLONES_TRBTLML_4__baseline2_TCR-JV_cDNA_42_GTCTGTCA_merged_170000.txt	7868	2	4.55664e-05	TGCAGCGTTCGACCCCCCGGCACAGATACGCAGTATTTT	EEEEEEEEEEEEEEEEEEEEEEEEEEEEEEEEEEEEEEE	TRBV29-1*00(243)	TRBD1*00(25)	TRBJ2-3*00(240)		700|709|734|0|9||45.0	1|6|36|12|17||25.0	21|41|69|19|39||100.0												TGCAGCGTTCGACCCCCCGGCACAGATACGCAGTATTTT	36								CSVRPPGTDTQYF		:::::::::0:-5:9:12:11:-18:17:19:-1:39:::	TLML_4_	RNA
6233	CLONES_TRBTLML_4__baseline2_TCR-JV_cDNA_42_GTCTGTCA_merged_170000.txt	7869	2	4.55664e-05	TGCAGCGTTCAACAGGTCGGATCCTACGAGCAGTACTTC	EEEEEEEEEEEEEEEEEEEEEEEEEEEEEEEEEEEEEEE	TRBV29-1*00(580)	TRBD1*00(25)	TRBJ2-7*00(230)		700|709|734|0|9||45.0	15|20|36|11|16||25.0	21|39|67|21|39||90.0												TGCAGCGTTCAACAGGTCGGATCCTACGAGCAGTACTTC	36								CSVQQVGSYEQYF		:::::::::0:-5:9:11:-3:-4:16:21:-1:39:::	TLML_4_	RNA
6234	CLONES_TRBTLML_4__baseline2_TCR-JV_cDNA_42_GTCTGTCA_merged_170000.txt	7870	2	4.55664e-05	TGCAGCGTTGATCTACAGGGGGGCGACGAGCAGTACTTC	EEEEEEEEEEEEEEEEEEEEEEEEEEEEEEEEEEEEEEE	TRBV29-1*00(280)	TRBD1*00(40)	TRBJ2-7*00(210)		700|711|734|0|11||55.0	15|23|36|14|22||40.0	25|39|67|25|39||70.0												TGCAGCGTTGATCTACAGGGGGGCGACGAGCAGTACTTC	36								CSVDLQGGDEQYF		:::::::::0:-3:11:14:-3:-1:22:25:-5:39:::	TLML_4_	RNA
6235	CLONES_TRBTLML_4__baseline2_TCR-JV_cDNA_42_GTCTGTCA_merged_170000.txt	7871	2	4.55664e-05	TGCAGCGTTGAGCACAGAATGAACACTGAAGCTTTCTTT	EEEEEEEEEAEEEEEEEEEEEEEEEEEEEEEEEEEEEEE	TRBV29-1*00(726.5)		TRBJ1-1*00(185)		700|711|734|0|11||55.0		19|40|68|18|39||105.0												TGCAGCGTTGAGCACAGAATGAACACTGAAGCTTTCTTT	32								CSVEHRMNTEAFF		:::::::::0:-3:11:::::18:1:39:::	TLML_4_	RNA
6236	CLONES_TRBTLML_4__baseline2_TCR-JV_cDNA_42_GTCTGTCA_merged_170000.txt	7872	2	4.55664e-05	TGCAGCGTTGAAGATCGGCTGACCGGGGAGCTGTTTTTT	EEEEEEEEEEEEEEEEEEEEEEEEEEEEEEEEEEEEEEE	TRBV29-1*00(682)		TRBJ2-2*00(180)		700|716|734|0|16||80.0		25|43|71|21|39||90.0												TGCAGCGTTGAAGATCGGCTGACCGGGGAGCTGTTTTTT	36								CSVEDRLTGELFF		:::::::::0:2:16:::::21:-5:39:::	TLML_4_	RNA
6238	CLONES_TRBTLML_4__baseline2_TCR-JV_cDNA_42_GTCTGTCA_merged_170000.txt	7874	2	4.55664e-05	TGCAGCGTTGAAAAGGGACAGAAAAACATTCAGTACTTC	EEEEEEEEEEEEEEEEEEEEEEEEEEEEEEEEEEEEEEE	TRBV29-1*00(150)	TRBD1*00(35)	TRBJ2-4*00(230)		700|712|734|0|12||60.0	12|19|36|14|21||35.0	24|42|70|21|39||90.0												TGCAGCGTTGAAAAGGGACAGAAAAACATTCAGTACTTC	36								CSVEKGQKNIQYF		:::::::::0:-2:12:14:0:-5:21:21:-4:39:::	TLML_4_	RNA
6239	CLONES_TRBTLML_4__baseline2_TCR-JV_cDNA_42_GTCTGTCA_merged_170000.txt	7875	2	4.55664e-05	TGCAGCGTCGTTACAGGGCCGGGGCAGCCCCAGCATTTT	EEEEEEEEEEEEEEEEEEEEEEEEEEEEEEEEEEEEEEE	TRBV29-1*00(292)	TRBD1*00(30),TRBD2*00(30)	TRBJ1-5*00(215)		700|708|734|0|8||40.0	15|21|36|12|18||30.0;28|34|48|14|20||30.0	27|42|70|24|39||75.0												TGCAGCGTCGTTACAGGGCCGGGGCAGCCCCAGCATTTT	36								CSVVTGPGQPQHF		:::::::::0:-6:8:12:-3:-3:18:24:-7:39:::	TLML_4_	RNA
6240	CLONES_TRBTLML_4__baseline2_TCR-JV_cDNA_42_GTCTGTCA_merged_170000.txt	7876	2	4.55664e-05	TGCAGCGTCACCGGGACAAATGGAAACACCATATATTTT	EEEEEEEEEEEEEEEEEEEEEEEEEEEEEEEEEEEEEEE	TRBV29-1*00(760)	TRBD1*00(40),TRBD2*00(35)	TRBJ1-3*00(235)		700|708|734|0|8||40.0	10|18|36|10|18||40.0;14|21|48|10|17||35.0	23|42|70|20|39||95.0												TGCAGCGTCACCGGGACAAATGGAAACACCATATATTTT	36								CSVTGTNGNTIYF		:::::::::0:-6:8:10:2:-6:18:20:-3:39:::	TLML_4_	RNA
6241	CLONES_TRBTLML_4__baseline2_TCR-JV_cDNA_42_GTCTGTCA_merged_170000.txt	7877	2	4.55664e-05	TGCAGCGCTACGGATGGCCAGAACACTGAAGCTTTCTTT	EEEEEEEEEEEEEEEEEEEEEEEEEEEEEEEEEEEEAEE	TRBV29-1*00(787)		TRBJ1-1*00(155)		700|707|734|0|7||35.0		21|40|68|20|39||95.0												TGCAGCGCTACGGATGGCCAGAACACTGAAGCTTTCTTT	32								CSATDGQNTEAFF		:::::::::0:-7:7:::::20:-1:39:::	TLML_4_	RNA
6242	CLONES_TRBTLML_4__baseline2_TCR-JV_cDNA_42_GTCTGTCA_merged_170000.txt	7878	2	4.55664e-05	TGCAGCGCCCAACAGGGGGCACGGGAGACCCAGTACTTC	EEEEEEEEEEEEEEEEEEEEEEEEEEEEEEE7EEEEEEE	TRBV29-1*00(614)	TRBD1*00(45)	TRBJ2-5*00(135)		700|707|734|0|7||35.0	15|24|36|11|20||45.0	25|40|68|24|39||75.0												TGCAGCGCCCAACAGGGGGCACGGGAGACCCAGTACTTC	22								CSAQQGARETQYF		:::::::::0:-7:7:11:-3:0:20:24:-5:39:::	TLML_4_	RNA
6243	CLONES_TRBTLML_4__baseline2_TCR-JV_cDNA_42_GTCTGTCA_merged_170000.txt	7879	2	4.55664e-05	TGCAGGGGAAGTCAGGGGGCTAACTATGGCTACACCTTC	EEEEEEEEEEEEEEEEEEEEEEEEEEEEEEEEEEEEEEE	TRBV20-1*00(285)	TRBD1*00(30)	TRBJ1-2*00(245)		759|764|793|0|5||25.0	16|22|36|12|18||30.0	19|40|68|18|39||105.0												TGCAGGGGAAGTCAGGGGGCTAACTATGGCTACACCTTC	36								CRGSQGANYGYTF		:::::::::0:-9:5:12:-4:-2:18:18:1:39:::	TLML_4_	RNA
6244	CLONES_TRBTLML_4__baseline2_TCR-JV_cDNA_42_GTCTGTCA_merged_170000.txt	7885	2	4.55664e-05	TGTGCCAGCAGCTTTTAGGGGGGACTGAAGCTTTCTTT	EEEEEEEEEEEEEEEEEEEEEEEEEEEEEEEEEEEEEE	TRBV5-5*00(525),TRBV5-6*00(477)	TRBD1*00(30)	TRBJ1-1*00(215)		549|563|585|0|14||70.0;550|564|586|0|14||70.0	17|23|36|16|22||30.0	25|40|68|23|38||75.0												TGTGCCAGCAGCTTTTAGGGGGGACTGAAGCTTTCTTT	36								CASSF*_GTEAFF		:::::::::0:-2:14:16:-5:-1:22:23:-5:38:::	TLML_4_	RNA
6245	CLONES_TRBTLML_4__baseline2_TCR-JV_cDNA_42_GTCTGTCA_merged_170000.txt	7888	2	4.55664e-05	TGCGCCAGCAGCTTGGCCTTGGGAAACACCATATATTT	EEEEEEEEEEEEEEEEEEEEEEEEEEEEEEEEEEEEEE	TRBV5-1*00(343)		TRBJ1-3*00(119)		554|572|590|0|18||90.0		24|42|70|21|38|DT41|64.0												TGCGCCAGCAGCTTGGCCTTGGGAAACACCATATATTT	36								CASSLA_GKHHIF		:::::::::0:2:18:::::21:-4:38:::	TLML_4_	RNA
6246	CLONES_TRBTLML_4__baseline2_TCR-JV_cDNA_42_GTCTGTCA_merged_170000.txt	7893	2	4.55664e-05	TGCGCCAGCAGTCAATCGAGAGAATGAGCAGTTCTTC	EEEEEEEEEEEEEEEEEEEEEEEEEEEEEEEEAEEEE	TRBV23-1*00(1060)		TRBJ2-1*00(215)		580|599|617|0|19||95.0		27|42|70|22|37||75.0												TGCGCCAGCAGTCAATCGAGAGAATGAGCAGTTCTTC	32								CASSQS_ENEQFF		:::::::::0:2:19:::::22:-7:37:::	TLML_4_	RNA
6247	CLONES_TRBTLML_4__baseline2_TCR-JV_cDNA_42_GTCTGTCA_merged_170000.txt	7916	2	4.55664e-05	TGTGCTAGTGGTTTGGGGACGGGGGAAGCTTTCTTT	EEEEEEEEEEEEEEEEEEEEEEEEEEEEEEEEEEEE	TRBV12-5*00(750)		TRBJ1-1*00(125)		530|546|567|0|16||80.0		28|40|68|24|36||60.0												TGTGCTAGTGGTTTGGGGACGGGGGAAGCTTTCTTT	36								CASGLGTGEAFF		:::::::::0:-1:16:::::24:-8:36:::	TLML_4_	RNA
6248	CLONES_TRBTLML_4__baseline2_TCR-JV_cDNA_42_GTCTGTCA_merged_170000.txt	7917	2	4.55664e-05	TGTGCCTGGTTCGGGACAGGATATGGCTACACCTTC	EEEEEEEEEEEEEEEEEEEEEEEEEEEEEEEEEEEE	TRBV30*00(511)	TRBD1*00(45)	TRBJ1-2*00(215)		787|796|821|0|9||45.0	11|20|36|11|20||45.0	25|40|68|21|36||75.0												TGTGCCTGGTTCGGGACAGGATATGGCTACACCTTC	36								CAWFGTGYGYTF		:::::::::0:-5:9:11:1:-4:20:21:-5:36:::	TLML_4_	RNA
6249	CLONES_TRBTLML_4__baseline2_TCR-JV_cDNA_42_GTCTGTCA_merged_170000.txt	7918	2	4.55664e-05	TGTGCCTGGGAGATCGGTGGGAATGGCTACACCTTC	EEEEEEEEEEEEEEEEEEEEEEEEEEEEEEEEEEEE	TRBV30*00(304)		TRBJ1-2*00(210)		787|796|821|0|9||45.0		26|40|68|22|36||70.0												TGTGCCTGGGAGATCGGTGGGAATGGCTACACCTTC	36								CAWEIGGNGYTF		:::::::::0:-5:9:::::22:-6:36:::	TLML_4_	RNA
6250	CLONES_TRBTLML_4__baseline2_TCR-JV_cDNA_42_GTCTGTCA_merged_170000.txt	7919	2	4.55664e-05	TGTGCCTGGAGTCCGTCCATCTACGAGCAGTACTTC	EEEEEEEEEEEEEEEEEEEEEEEEEEEEEEEEEEEE	TRBV30*00(320)		TRBJ2-7*00(204)		787|799|821|0|12||60.0		23|39|67|20|36||80.0												TGTGCCTGGAGTCCGTCCATCTACGAGCAGTACTTC	36								CAWSPSIYEQYF		:::::::::0:-2:12:::::20:-3:36:::	TLML_4_	RNA
6251	CLONES_TRBTLML_4__baseline2_TCR-JV_cDNA_42_GTCTGTCA_merged_170000.txt	7920	2	4.55664e-05	TGTGCCTGGAGTACCTCCCGGGGCGAGCAGTACTTC	EEEEEEEEEEEEEEEEEEEEEEEEEEEEEEEEEEEE	TRBV30*00(96)	TRBD1*00(35),TRBD2*00(35)	TRBJ2-7*00(205)		787|799|821|0|12||60.0	8|15|36|15|22||35.0;1|8|48|13|20||35.0	26|39|67|23|36||65.0												TGTGCCTGGAGTACCTCCCGGGGCGAGCAGTACTTC	36								CAWSTSRGEQYF		:::::::::0:-2:12:15:4:-9:22:23:-6:36:::	TLML_4_	RNA
6252	CLONES_TRBTLML_4__baseline2_TCR-JV_cDNA_42_GTCTGTCA_merged_170000.txt	7921	2	4.55664e-05	TGTGCCTACTTTAAGGGGGGCAATGAGCAGTTCTTC	EEEEEEEEEEEEEEEEEEEEEEEEEEEEEEEEEEEE	TRBV30*00(730)	TRBD1*00(30)	TRBJ2-1*00(220)		787|794|821|0|7||35.0	17|23|36|13|19||30.0	26|42|70|20|36||80.0												TGTGCCTACTTTAAGGGGGGCAATGAGCAGTTCTTC	36								CAYFKGGNEQFF		:::::::::0:-7:7:13:-5:-1:19:20:-6:36:::	TLML_4_	RNA
6253	CLONES_TRBTLML_4__baseline2_TCR-JV_cDNA_42_GTCTGTCA_merged_170000.txt	7925	2	4.55664e-05	TGTGCCGGACAGGGGGCGGGCACTGAAGCTTTCTTT	EEEEEEEEEEEEEEEEEEEAEEEEEEEEEEEEEEEE	TRBV10-3*00(285)	TRBD1*00(60)	TRBJ1-1*00(212)		533|539|570|0|6||30.0	13|25|36|6|18||60.0	24|40|68|20|36||80.0												TGTGCCGGACAGGGGGCGGGCACTGAAGCTTTCTTT	32								CAGQGAGTEAFF		:::::::::0:-11:6:6:-1:1:18:20:-4:36:::	TLML_4_	RNA
6254	CLONES_TRBTLML_4__baseline2_TCR-JV_cDNA_42_GTCTGTCA_merged_170000.txt	7926	2	4.55664e-05	TGTGCCATTCTCACTGATCAAGAGACCCAGTACTTC	EEEEEEEEEEEEEEEEEEEEEEEEEEEEEEEEEEEE	TRBV28*00(125)		TRBJ2-5*00(230)		564|571|601|0|7||35.0		22|40|68|18|36||90.0												TGTGCCATTCTCACTGATCAAGAGACCCAGTACTTC	36								CAILTDQETQYF		:::::::::0:-10:7:::::18:-2:36:::	TLML_4_	RNA
6255	CLONES_TRBTLML_4__baseline2_TCR-JV_cDNA_42_GTCTGTCA_merged_170000.txt	7927	2	4.55664e-05	TGTGCCACCTACGAGGATACCTACGAGCAGTACTTC	EEEEEEEEEEEEEEEEEEEEEEEEEEEEEEEEEEEE	TRBV28*00(300)		TRBJ2-7*00(225)		564|571|601|0|7||35.0		22|39|67|19|36||85.0												TGTGCCACCTACGAGGATACCTACGAGCAGTACTTC	36								CATYEDTYEQYF		:::::::::0:-10:7:::::19:-2:36:::	TLML_4_	RNA
6256	CLONES_TRBTLML_4__baseline2_TCR-JV_cDNA_42_GTCTGTCA_merged_170000.txt	7928	2	4.55664e-05	TGTGCCACCAGTGTAGGTTACAATGAGCAGTTCTTC	EEEEEEEEEEEEEEEEEEEEEEEEEEEEEEEEEEEE	TRBV24-1*00(680)		TRBJ2-1*00(230)		559|572|597|0|13||65.0		24|42|70|18|36||90.0												TGTGCCACCAGTGTAGGTTACAATGAGCAGTTCTTC	36								CATSVGYNEQFF		:::::::::0:-5:13:::::18:-4:36:::	TLML_4_	RNA
6257	CLONES_TRBTLML_4__baseline2_TCR-JV_cDNA_42_GTCTGTCA_merged_170000.txt	7929	2	4.55664e-05	TGTGCCACCAGCAGTAGCTCCTACGAGCAGTACTTC	EEEEEEEEEEEEEEEEEEEEEEEEEEEEEEEEEEEE	TRBV15*00(608)		TRBJ2-7*00(77)		552|566|589|0|14||70.0		18|39|67|15|36||105.0												TGTGCCACCAGCAGTAGCTCCTACGAGCAGTACTTC	36								CATSSSSYEQYF		:::::::::0:-3:14:::::15:2:36:::	TLML_4_	RNA
6258	CLONES_TRBTLML_4__baseline2_TCR-JV_cDNA_42_GTCTGTCA_merged_170000.txt	7930	2	4.55664e-05	TGTGCCAGTACCCCGACAGGGAGCAGCTACACCTTC	EEEEEEEEEEEEEEEEEEEEEEEEEEEEEEEEEEEE	TRBV19*00(780)	TRBD1*00(35)	TRBJ1-2*00(95)		559|569|596|0|10||50.0	14|21|36|14|21||35.0	29|40|68|25|36||55.0												TGTGCCAGTACCCCGACAGGGAGCAGCTACACCTTC	36								CASTPTGSSYTF		:::::::::0:-7:10:14:-2:-3:21:25:-9:36:::	TLML_4_	RNA
6259	CLONES_TRBTLML_4__baseline2_TCR-JV_cDNA_42_GTCTGTCA_merged_170000.txt	7931	2	4.55664e-05	TGTGCCAGTACCGCCGGGGACTACGAGCAGTACTTC	EEEEEEEEEEEEEEEEEEEEEEEEEEEEEEEEEEEE	TRBV19*00(90)	TRBD1*00(25),TRBD2*00(25)	TRBJ2-7*00(220)		559|569|596|0|10||50.0	10|15|36|13|18||25.0;14|19|48|13|18||25.0	23|39|67|20|36||80.0												TGTGCCAGTACCGCCGGGGACTACGAGCAGTACTTC	36								CASTAGDYEQYF		:::::::::0:-7:10:13:2:-9:18:20:-3:36:::	TLML_4_	RNA
6260	CLONES_TRBTLML_4__baseline2_TCR-JV_cDNA_42_GTCTGTCA_merged_170000.txt	7932	2	4.55664e-05	TGTGCCAGTACCACGACAGGGAATGGCTACACCTTC	EEEEEEEEEEEEEEEEEEEEEEEEEEEEEEEEEEEE	TRBV19*00(793)	TRBD1*00(35)	TRBJ1-2*00(140)		559|569|596|0|10||50.0	14|21|36|14|21||35.0	26|40|68|22|36||70.0												TGTGCCAGTACCACGACAGGGAATGGCTACACCTTC	36								CASTTTGNGYTF		:::::::::0:-7:10:14:-2:-3:21:22:-6:36:::	TLML_4_	RNA
6262	CLONES_TRBTLML_4__baseline2_TCR-JV_cDNA_42_GTCTGTCA_merged_170000.txt	7934	2	4.55664e-05	TGTGCCAGCTGCAGGCGCAATCAGCCCCAGCATTTT	EEEEEEEEEEEEEEEEEEEEEEEEEEEEEEEEEEEE	TRBV28*00(630)		TRBJ1-5*00(240)		564|573|601|0|9||45.0		22|42|70|16|36||100.0												TGTGCCAGCTGCAGGCGCAATCAGCCCCAGCATTTT	36								CASCRRNQPQHF		:::::::::0:-8:9:::::16:-2:36:::	TLML_4_	RNA
6263	CLONES_TRBTLML_4__baseline2_TCR-JV_cDNA_42_GTCTGTCA_merged_170000.txt	7935	2	4.55664e-05	TGTGCCAGCCGGCAGTCCCGCTACGAGCAGTACTTC	EEEEEEEEEEEEEEEEEEEEEEEEEEEEEEEEEEEE	TRBV7-6*00(345)	TRBD2*00(35),TRBD1*00(30)	TRBJ2-7*00(220)		576|585|613|0|9||45.0	10|17|48|13|20||35.0;7|13|36|14|20||30.0	23|39|67|20|36||80.0												TGTGCCAGCCGGCAGTCCCGCTACGAGCAGTACTTC	36								CASRQSRYEQYF		:::::::::0:-8:9:13:6:-15:20:20:-3:36:::	TLML_4_	RNA
6264	CLONES_TRBTLML_4__baseline2_TCR-JV_cDNA_42_GTCTGTCA_merged_170000.txt	7936	2	4.55664e-05	TGTGCCAGCCAGTACGGAACTCCTGGCTACACCTTC	EEEEEEEEEEEEEEEEEEEEEEEEEEEEEEEEEEEE	TRBV2*00(115)		TRBJ1-2*00(205)		518|527|555|0|9||45.0		27|40|68|23|36||65.0												TGTGCCAGCCAGTACGGAACTCCTGGCTACACCTTC	36								CASQYGTPGYTF		:::::::::0:-8:9:::::23:-7:36:::	TLML_4_	RNA
6265	CLONES_TRBTLML_4__baseline2_TCR-JV_cDNA_42_GTCTGTCA_merged_170000.txt	7937	2	4.55664e-05	TGTGCCAGCGGACCGGCTGGTCAGCCCCAGCATTTT	EEEEEEEEEEEEEEEEEEEEEEEEEEEEEEEEEEEE	TRBV7-8*00(715)		TRBJ1-5*00(188)		567|576|604|0|9||45.0		26|42|70|20|36||80.0												TGTGCCAGCGGACCGGCTGGTCAGCCCCAGCATTTT	36								CASGPAGQPQHF		:::::::::0:-8:9:::::20:-6:36:::	TLML_4_	RNA
6266	CLONES_TRBTLML_4__baseline2_TCR-JV_cDNA_42_GTCTGTCA_merged_170000.txt	7938	2	4.55664e-05	TGTGCCAGCGAAGGATTTACAGAGACCCAGTACTTC	EEEEEEEEEEEEEEEEEEEEEEEEEEEEEEEEEEEE	TRBV2*00(115)		TRBJ2-5*00(220)		518|527|555|0|9||45.0		24|40|68|20|36||80.0												TGTGCCAGCGAAGGATTTACAGAGACCCAGTACTTC	36								CASEGFTETQYF		:::::::::0:-8:9:::::20:-4:36:::	TLML_4_	RNA
6267	CLONES_TRBTLML_4__baseline2_TCR-JV_cDNA_42_GTCTGTCA_merged_170000.txt	7939	2	4.55664e-05	TGTGCCAGCACCCGGTTTTTAAGGGGCTACACCTTC	EEEEEEEEEEEEEEEEEEEEEEEEEEEEEEEEEEEE	TRBV28*00(734)	TRBD1*00(25),TRBD2*00(25)	TRBJ1-2*00(200)		564|574|601|0|10||50.0	9|14|36|10|15||25.0;13|18|48|10|15||25.0	28|40|68|24|36||60.0												TGTGCCAGCACCCGGTTTTTAAGGGGCTACACCTTC	36								CASTRFLRGYTF		:::::::::0:-7:10:10:3:-10:15:24:-8:36:::	TLML_4_	RNA
6268	CLONES_TRBTLML_4__baseline2_TCR-JV_cDNA_42_GTCTGTCA_merged_170000.txt	7940	2	4.55664e-05	TGTGCCAGCACGCAAAAGAGGAATGAGCAGTTCTTC	EEEEEEEEEEEEEEEEEEEEEEEEE<EEEE6E<EEE	TRBV6-2*00(555),TRBV6-3*00(555)		TRBJ2-1*00(145)		516|526|553|0|10||50.0;516|526|553|0|10||50.0		27|42|70|21|36||75.0												TGTGCCAGCACGCAAAAGAGGAATGAGCAGTTCTTC	21								CASTQKRNEQFF		:::::::::0:-7:10:::::21:-7:36:::	TLML_4_	RNA
6269	CLONES_TRBTLML_4__baseline2_TCR-JV_cDNA_42_GTCTGTCA_merged_170000.txt	7941	2	4.55664e-05	TGTGCCAGCACAGGGGAAGGGGATACGCAGTATTTT	EEEEEEEEEEEEEEEEEEEEEEEEEEEEEEEEEEEE	TRBV2*00(297)	TRBD1*00(30)	TRBJ2-3*00(215)		518|528|555|0|10||50.0	16|22|36|10|16||30.0	26|41|69|21|36||75.0												TGTGCCAGCACAGGGGAAGGGGATACGCAGTATTTT	36								CASTGEGDTQYF		:::::::::0:-7:10:10:-4:-2:16:21:-6:36:::	TLML_4_	RNA
6270	CLONES_TRBTLML_4__baseline2_TCR-JV_cDNA_42_GTCTGTCA_merged_170000.txt	7942	2	4.55664e-05	TGTGCCAGCAGTTTGGGGGGGCGGGAGCAGTACTTC	EE<EEEEEEEEEEEEEEEEEEEEEEEEEEEEEEEEE	TRBV27*00(840)	TRBD1*00(35)	TRBJ2-7*00(200)		556|570|593|0|14||70.0	18|25|36|16|23||35.0	27|39|67|24|36||60.0												TGTGCCAGCAGTTTGGGGGGGCGGGAGCAGTACTTC	27								CASSLGGREQYF		:::::::::0:-3:14:16:-6:1:23:24:-7:36:::	TLML_4_	RNA
6271	CLONES_TRBTLML_4__baseline2_TCR-JV_cDNA_42_GTCTGTCA_merged_170000.txt	7943	2	4.55664e-05	TGTGCCAGCAGTTTGGGGGAATCACCCCTCCACTTT	EEEEEEEEEEEEEEEEEEEEEEEEEEEEEEEEEEEE	TRBV28*00(1262)	TRBD1*00(25)	TRBJ1-6*00(205)		564|578|601|0|14||70.0	18|23|36|14|19||25.0	30|45|73|21|36||75.0												TGTGCCAGCAGTTTGGGGGAATCACCCCTCCACTTT	36								CASSLGESPLHF		:::::::::0:-3:14:14:-6:-1:19:21:-10:36:::	TLML_4_	RNA
6272	CLONES_TRBTLML_4__baseline2_TCR-JV_cDNA_42_GTCTGTCA_merged_170000.txt	7944	2	4.55664e-05	TGTGCCAGCAGTTTGGAGGGCTACGAGCAGTACTTC	EEEEEEEEEEEEEEEEEEEEEEEEEEEEEEEEEEEE	TRBV28*00(510)	TRBD2*00(30)	TRBJ2-7*00(220)		564|578|601|0|14||70.0	26|32|48|14|20||30.0	23|39|67|20|36||80.0												TGTGCCAGCAGTTTGGAGGGCTACGAGCAGTACTTC	36								CASSLEGYEQYF		:::::::::0:-3:14:14:-10:0:20:20:-3:36:::	TLML_4_	RNA
6273	CLONES_TRBTLML_4__baseline2_TCR-JV_cDNA_42_GTCTGTCA_merged_170000.txt	7945	2	4.55664e-05	TGTGCCAGCAGTTTGACCGGGACAGAAGCTTTCTTT	EEEEEEEEEEEEEEEEEEEEEEEEEEEEEEEEEEEE	TRBV7-2*00(205)	TRBD1*00(40),TRBD2*00(35)	TRBJ1-1*00(244)		580|591|617|0|11||55.0	10|18|36|16|24||40.0;14|21|48|16|23||35.0	28|40|68|24|36||60.0												TGTGCCAGCAGTTTGACCGGGACAGAAGCTTTCTTT	36								CASSLTGTEAFF		:::::::::0:-6:11:16:2:-6:24:24:-8:36:::	TLML_4_	RNA
6274	CLONES_TRBTLML_4__baseline2_TCR-JV_cDNA_42_GTCTGTCA_merged_170000.txt	7946	2	4.55664e-05	TGTGCCAGCAGTTTGAGGACCGGGGAGCTGTTTTTT	EEEEEEEEEEEEEEEEEEEEEEEEEEEEEEEEEEEE	TRBV12-3*00(530),TRBV12-4*00(530)		TRBJ2-2*00(230)		530|544|567|0|14||70.0;530|544|567|0|14||70.0		25|43|71|18|36||90.0												TGTGCCAGCAGTTTGAGGACCGGGGAGCTGTTTTTT	36								CASSLRTGELFF		:::::::::0:-3:14:::::18:-5:36:::	TLML_4_	RNA
6275	CLONES_TRBTLML_4__baseline2_TCR-JV_cDNA_42_GTCTGTCA_merged_170000.txt	7947	2	4.55664e-05	TGTGCCAGCAGTTTACCCTACAATGAGCAGTTCTTC	EEEEEEEEEEEEEEEEEEEEEEEEEEEEEEEEEEEE	TRBV28*00(360)		TRBJ2-1*00(240)		564|579|601|0|15||75.0		22|42|70|16|36||100.0												TGTGCCAGCAGTTTACCCTACAATGAGCAGTTCTTC	36								CASSLPYNEQFF		:::::::::0:-2:15:::::16:-2:36:::	TLML_4_	RNA
6276	CLONES_TRBTLML_4__baseline2_TCR-JV_cDNA_42_GTCTGTCA_merged_170000.txt	7948	2	4.55664e-05	TGTGCCAGCAGTTTACGGGGGGACGGCTACACCTTC	EEEEEEEEEEEEEEEEEEEEEEEEEEEEEEEEEEEE	TRBV12-3*00(580),TRBV12-4*00(580)	TRBD1*00(25),TRBD2*00(25)	TRBJ1-2*00(200)		530|545|567|0|15||75.0;530|545|567|0|15||75.0	12|17|36|19|24||25.0;16|21|48|19|24||25.0	28|40|68|24|36||60.0												TGTGCCAGCAGTTTACGGGGGGACGGCTACACCTTC	36								CASSLRGDGYTF		:::::::::0:-2:15:19:0:-7:24:24:-8:36:::	TLML_4_	RNA
6277	CLONES_TRBTLML_4__baseline2_TCR-JV_cDNA_42_GTCTGTCA_merged_170000.txt	7949	2	4.55664e-05	TGTGCCAGCAGTTACGTTGGGGAGACCCAGTACTTC	EEEEEEEEEEEEEEEEEEEEEEEEEEEEEEEEEEEE	TRBV6-2*00(138),TRBV6-3*00(138),TRBV6-4*00(123),TRBV6-5*00(122),TRBV6-6*00(122)		TRBJ2-5*00(215)		516|531|553|0|15||75.0;516|531|553|0|15||75.0;518|530|555|0|12||60.0;519|534|556|0|15||75.0;516|531|553|0|15||75.0		25|40|68|21|36||75.0												TGTGCCAGCAGTTACGTTGGGGAGACCCAGTACTTC	36								CASSYVGETQYF		:::::::::0:-2:15:::::21:-5:36:::	TLML_4_	RNA
6278	CLONES_TRBTLML_4__baseline2_TCR-JV_cDNA_42_GTCTGTCA_merged_170000.txt	7950	2	4.55664e-05	TGTGCCAGCAGTCTAGCGGCAGATACGCAGTATTTT	EEEEEEEEEEEEEEEEEEEEEEEEEEEEEEEEEEEE	TRBV2*00(547)	TRBD2*00(35)	TRBJ2-3*00(225)		518|530|555|0|12||60.0	20|27|48|12|19||35.0	24|41|69|19|36||85.0												TGTGCCAGCAGTCTAGCGGCAGATACGCAGTATTTT	36								CASSLAADTQYF		:::::::::0:-5:12:12:-4:-5:19:19:-4:36:::	TLML_4_	RNA
6280	CLONES_TRBTLML_4__baseline2_TCR-JV_cDNA_42_GTCTGTCA_merged_170000.txt	7952	2	4.55664e-05	TGTGCCAGCAGTCCAGGGGGCCATGGCTACACCTTC	EEEEEEEEEEEEEEEEEEEEEEEEEEEEEEEEEEEE	TRBV28*00(645)	TRBD1*00(40)	TRBJ1-2*00(100)		564|576|601|0|12||60.0	16|24|36|13|21||40.0	26|40|68|22|36||70.0												TGTGCCAGCAGTCCAGGGGGCCATGGCTACACCTTC	36								CASSPGGHGYTF		:::::::::0:-5:12:13:-4:0:21:22:-6:36:::	TLML_4_	RNA
6281	CLONES_TRBTLML_4__baseline2_TCR-JV_cDNA_42_GTCTGTCA_merged_170000.txt	7953	2	4.55664e-05	TGTGCCAGCAGTGACAACAGGGATGAACTGTTTTTT	EEEEEEEEEEEEEEEEEEEEEEEEEEEEEEEEEEEE	TRBV12-3*00(215),TRBV12-4*00(215)	TRBD1*00(30)	TRBJ1-4*00(195)		530|542|567|0|12||60.0;530|542|567|0|12||60.0	15|21|36|16|22||30.0	32|43|71|25|36||55.0												TGTGCCAGCAGTGACAACAGGGATGAACTGTTTTTT	36								CASSDNRDELFF		:::::::::0:-5:12:16:-3:-3:22:25:-12:36:::	TLML_4_	RNA
6282	CLONES_TRBTLML_4__baseline2_TCR-JV_cDNA_42_GTCTGTCA_merged_170000.txt	7954	2	4.55664e-05	TGTGCCAGCAGTACGATCTACAATGAGCAGTTCTTC	EEEEEEEEEEEEEEEEEEEEEEEEEEEEEEEEEEEE	TRBV6-2*00(939),TRBV6-3*00(939)		TRBJ2-1*00(130)		516|528|553|0|12||60.0;516|528|553|0|12||60.0		23|42|70|17|36||95.0												TGTGCCAGCAGTACGATCTACAATGAGCAGTTCTTC	36								CASSTIYNEQFF		:::::::::0:-5:12:::::17:-3:36:::	TLML_4_	RNA
6283	CLONES_TRBTLML_4__baseline2_TCR-JV_cDNA_42_GTCTGTCA_merged_170000.txt	7955	2	4.55664e-05	TGTGCCAGCAGTAGTACCACCGGGTCGCAGTATTTT	EEEEEEEEEEEEEEEEEEEEEEEEEEEEEEEEEEEE	TRBV6-2*00(515),TRBV6-3*00(515)	TRBD1*00(25),TRBD2*00(25)	TRBJ2-3*00(195)		516|528|553|0|12||60.0;516|528|553|0|12||60.0	10|15|36|19|24||25.0;14|19|48|19|24||25.0	30|41|69|25|36||55.0												TGTGCCAGCAGTAGTACCACCGGGTCGCAGTATTTT	36								CASSSTTGSQYF		:::::::::0:-5:12:19:2:-9:24:25:-10:36:::	TLML_4_	RNA
6284	CLONES_TRBTLML_4__baseline2_TCR-JV_cDNA_42_GTCTGTCA_merged_170000.txt	7956	2	4.55664e-05	TGTGCCAGCAGTAACGACAGGGAGGAGCAGTTCTTC	EEEEEEEAEEEEEEEEEEEEEEEEEEEEEEAEEEEE	TRBV2*00(1180)	TRBD1*00(35)	TRBJ2-1*00(155)		518|530|555|0|12||60.0	14|21|36|15|22||35.0	30|42|70|24|36||60.0												TGTGCCAGCAGTAACGACAGGGAGGAGCAGTTCTTC	32								CASSNDREEQFF		:::::::::0:-5:12:15:-2:-3:22:24:-10:36:::	TLML_4_	RNA
6285	CLONES_TRBTLML_4__baseline2_TCR-JV_cDNA_42_GTCTGTCA_merged_170000.txt	7957	2	4.55664e-05	TGTGCCAGCAGCTTTGCGGACAGGGGCTACACCTTC	EEEEEEEEEEEEEEEEEEEEEEEEEEEEEEEEEEEE	TRBV7-9*00(294)	TRBD1*00(30)	TRBJ1-2*00(200)		556|574|593|0|18|SA570T|74.0	14|20|36|18|24||30.0	28|40|68|24|36||60.0												TGTGCCAGCAGCTTTGCGGACAGGGGCTACACCTTC	36								CASSFADRGYTF		:::::::::0:1:18:18:-2:-4:24:24:-8:36:::	TLML_4_	RNA
6286	CLONES_TRBTLML_4__baseline2_TCR-JV_cDNA_42_GTCTGTCA_merged_170000.txt	7958	2	4.55664e-05	TGTGCCAGCAGCTTATTCCAGGCGCGGCAGTTCTTC	EEEEEEEEEEEEEEEEEEEEEEEEEEEEEEEEEEEE	TRBV7-8*00(1235)	TRBD1*00(25)	TRBJ2-1*00(130)		567|582|604|0|15||75.0	21|26|36|20|25||25.0	32|42|70|26|36||50.0												TGTGCCAGCAGCTTATTCCAGGCGCGGCAGTTCTTC	36								CASSLFQARQFF		:::::::::0:-2:15:20:-9:2:25:26:-12:36:::	TLML_4_	RNA
6287	CLONES_TRBTLML_4__baseline2_TCR-JV_cDNA_42_GTCTGTCA_merged_170000.txt	7959	2	4.55664e-05	TGTGCCAGCAGCTTAGTGGTCTACGAGCAGTACTTC	EEEEEEEEEEEEEEEEEEEEEEEEEEEEEEEEEEEE	TRBV7-9*00(535)		TRBJ2-7*00(220)		556|572|593|0|16||80.0		23|39|67|20|36||80.0												TGTGCCAGCAGCTTAGTGGTCTACGAGCAGTACTTC	36								CASSLVVYEQYF		:::::::::0:-1:16:::::20:-3:36:::	TLML_4_	RNA
6288	CLONES_TRBTLML_4__baseline2_TCR-JV_cDNA_42_GTCTGTCA_merged_170000.txt	7960	2	4.55664e-05	TGTGCCAGCAGCTTAGAGGGGTATGGCTACACCTTC	EEEEEEEEE<EEAEEEEEEEEEEEEEEEEEEEEEEE	TRBV7-2*00(389)	TRBD1*00(25)	TRBJ1-2*00(215)		580|596|617|0|16||80.0	17|22|36|16|21||25.0	25|40|68|21|36||75.0												TGTGCCAGCAGCTTAGAGGGGTATGGCTACACCTTC	27								CASSLEGYGYTF		:::::::::0:-1:16:16:-5:-2:21:21:-5:36:::	TLML_4_	RNA
6289	CLONES_TRBTLML_4__baseline2_TCR-JV_cDNA_42_GTCTGTCA_merged_170000.txt	7961	2	4.55664e-05	TGTGCCAGCAGCTTAATCGGGAATACGCAGTATTTT	EEEEEEEEEEEEEEEEEEEEEEEEEEEEEEEEEEEE	TRBV7-3*00(750)	TRBD1*00(25),TRBD2*00(25)	TRBJ2-3*00(210)		540|556|577|0|16||80.0	11|16|36|17|22||25.0;15|20|48|17|22||25.0	27|41|69|22|36||70.0												TGTGCCAGCAGCTTAATCGGGAATACGCAGTATTTT	36								CASSLIGNTQYF		:::::::::0:-1:16:17:1:-8:22:22:-7:36:::	TLML_4_	RNA
6290	CLONES_TRBTLML_4__baseline2_TCR-JV_cDNA_42_GTCTGTCA_merged_170000.txt	7962	2	4.55664e-05	TGTGCCAGCAGCTCCGGGGGCACTGAAGCTTTCTTT	EEEEEEEEEEEEEEEEEEEEEEEEEEEEEEEEEEEE	TRBV11-2*00(320),TRBV11-3*00(288)	TRBD1*00(25),TRBD2*00(25)	TRBJ1-1*00(220)		522|535|559|0|13||65.0;521|534|558|0|13||65.0	10|15|36|13|18||25.0;14|19|48|13|18||25.0	24|40|68|20|36||80.0												TGTGCCAGCAGCTCCGGGGGCACTGAAGCTTTCTTT	36								CASSSGGTEAFF		:::::::::0:-4:13:13:2:-9:18:20:-4:36:::	TLML_4_	RNA
6291	CLONES_TRBTLML_4__baseline2_TCR-JV_cDNA_42_GTCTGTCA_merged_170000.txt	7963	2	4.55664e-05	TGTGCCAGCAGCTCGTTACAGGCTGAAGCTTTCTTT	EEEEEEEEEEEEEEEEEEEEEEEEEEEEEEEEEEEE	TRBV7-9*00(600)	TRBD1*00(25)	TRBJ1-1*00(210)		556|569|593|0|13||65.0	15|20|36|17|22||25.0	26|40|68|22|36||70.0												TGTGCCAGCAGCTCGTTACAGGCTGAAGCTTTCTTT	36								CASSSLQAEAFF		:::::::::0:-4:13:17:-3:-4:22:22:-6:36:::	TLML_4_	RNA
6292	CLONES_TRBTLML_4__baseline2_TCR-JV_cDNA_42_GTCTGTCA_merged_170000.txt	7964	2	4.55664e-05	TGTGCCAGCAGCCTCCAGAGGGAGACCCAGTACTTC	EEEEEEEEEEEEEEEEEEEEEEEEEEEEEEEEEEEE	TRBV7-2*00(250)		TRBJ2-5*00(215)		580|592|617|0|12||60.0		25|40|68|21|36||75.0												TGTGCCAGCAGCCTCCAGAGGGAGACCCAGTACTTC	36								CASSLQRETQYF		:::::::::0:-5:12:::::21:-5:36:::	TLML_4_	RNA
6293	CLONES_TRBTLML_4__baseline2_TCR-JV_cDNA_42_GTCTGTCA_merged_170000.txt	7965	2	4.55664e-05	TGTGCCAGCAGCCCCCCGGGGGAGACCCAGTACTTC	EEEEEEEEEEEEEEEEAEEEEEEEEEEEEEEEEEEE	TRBV3-1*00(325),TRBV3-2*00(309)	TRBD1*00(30),TRBD2*00(30)	TRBJ2-5*00(215)		543|556|580|0|13||65.0;543|556|580|0|13||65.0	9|15|36|14|20||30.0;13|19|48|14|20||30.0	25|40|68|21|36||75.0												TGTGCCAGCAGCCCCCCGGGGGAGACCCAGTACTTC	32								CASSPPGETQYF		:::::::::0:-4:13:14:3:-9:20:21:-5:36:::	TLML_4_	RNA
6294	CLONES_TRBTLML_4__baseline2_TCR-JV_cDNA_42_GTCTGTCA_merged_170000.txt	7966	2	4.55664e-05	TGTGCCAGCAGCCCCCCAGGAAATGAGCAGTTCTTC	EEEEEEEAEEEEEEEEEEEEEEEEEEEEEEEEEEEE	TRBV13*00(390)	TRBD1*00(25)	TRBJ2-1*00(215)		567|579|604|0|12||60.0	1|6|36|12|17||25.0	27|42|70|21|36||75.0												TGTGCCAGCAGCCCCCCAGGAAATGAGCAGTTCTTC	32								CASSPPGNEQFF		:::::::::0:-5:12:12:11:-18:17:21:-7:36:::	TLML_4_	RNA
6295	CLONES_TRBTLML_4__baseline2_TCR-JV_cDNA_42_GTCTGTCA_merged_170000.txt	7967	2	4.55664e-05	TGTGCCAGCAGCCCAGGACTAAACATTCAGTACTTC	EEEEEEEEEEEEEEEEEEEEEEEEEEEEEEEEEEEE	TRBV9*00(505)	TRBD2*00(25)	TRBJ2-4*00(220)		559|571|595|0|12||60.0	17|22|48|15|20||25.0	26|42|70|20|36||80.0												TGTGCCAGCAGCCCAGGACTAAACATTCAGTACTTC	36								CASSPGLNIQYF		:::::::::0:-4:12:15:-1:-10:20:20:-6:36:::	TLML_4_	RNA
6296	CLONES_TRBTLML_4__baseline2_TCR-JV_cDNA_42_GTCTGTCA_merged_170000.txt	7968	2	4.55664e-05	TGTGCCAGCAGCCGAAACACCGGGGAGCTGTTTTTT	EEEEEEEEEEEEEEEEEEEEEEEEEEEEEEEEEEEE	TRBV11-2*00(205)		TRBJ2-2*00(245)		522|534|559|0|12||60.0		22|43|71|15|36||105.0												TGTGCCAGCAGCCGAAACACCGGGGAGCTGTTTTTT	36								CASSRNTGELFF		:::::::::0:-5:12:::::15:-2:36:::	TLML_4_	RNA
6297	CLONES_TRBTLML_4__baseline2_TCR-JV_cDNA_42_GTCTGTCA_merged_170000.txt	7969	2	4.55664e-05	TGTGCCAGCAGCCAGGGGAAGTCACCCCTCCACTTT	EEEEEEEEEEEEEEEEEEEEEEEEEEEEEEEEEEEE	TRBV7-2*00(730)	TRBD1*00(30)	TRBJ1-6*00(215)		580|592|617|0|12||60.0	16|22|36|12|18||30.0	30|45|73|21|36||75.0												TGTGCCAGCAGCCAGGGGAAGTCACCCCTCCACTTT	36								CASSQGKSPLHF		:::::::::0:-5:12:12:-4:-2:18:21:-10:36:::	TLML_4_	RNA
6298	CLONES_TRBTLML_4__baseline2_TCR-JV_cDNA_42_GTCTGTCA_merged_170000.txt	7970	2	4.55664e-05	TGTGCCAGCAGCCAAGGGAGGTTGAGGGAGTACTTC	EEEEEEEEEEEEEEEEEEEEEEEEEEEEEEEEEEEE	TRBV14*00(275)	TRBD2*00(25)	TRBJ2-7*00(180)		516|532|553|0|16||80.0	26|31|48|16|21||25.0	31|39|67|28|36||40.0												TGTGCCAGCAGCCAAGGGAGGTTGAGGGAGTACTTC	36								CASSQGRLREYF		:::::::::0:-1:16:16:-10:-1:21:28:-11:36:::	TLML_4_	RNA
6299	CLONES_TRBTLML_4__baseline2_TCR-JV_cDNA_42_GTCTGTCA_merged_170000.txt	7971	2	4.55664e-05	TGTGCCAGCAGCGTACTCCTAGGAGGCTACACCTTC	EEEEEEEEEEEEEEEEEEEEEEEEEEEEEEEEEEEE	TRBV28*00(145)		TRBJ1-2*00(200)		564|575|601|0|11||55.0		28|40|68|24|36||60.0												TGTGCCAGCAGCGTACTCCTAGGAGGCTACACCTTC	36								CASSVLLGGYTF		:::::::::0:-6:11:::::24:-8:36:::	TLML_4_	RNA
6300	CLONES_TRBTLML_4__baseline2_TCR-JV_cDNA_42_GTCTGTCA_merged_170000.txt	7972	2	4.55664e-05	TGTGCCAGCAGCGGAAGAGGGGTCGAGCAGTACTTC	EEEEEEEEEEEEEEEEEEEEEEEEEEEEEEEEEEEE	TRBV7-2*00(190),TRBV7-8*00(174)	TRBD1*00(25),TRBD2*00(25)	TRBJ2-7*00(205)		580|592|617|0|12||60.0;567|579|604|0|12||60.0	17|22|36|17|22||25.0;27|32|48|16|21||25.0	26|39|67|23|36||65.0												TGTGCCAGCAGCGGAAGAGGGGTCGAGCAGTACTTC	36								CASSGRGVEQYF		:::::::::0:-5:12:17:-5:-2:22:23:-6:36:::	TLML_4_	RNA
6301	CLONES_TRBTLML_4__baseline2_TCR-JV_cDNA_42_GTCTGTCA_merged_170000.txt	7973	2	4.55664e-05	TGTGCCAGCAGCGAGTTTGTGGATACGCAGTATTTT	EEEAEE<EEEEEEEEEEEEEEEEEEEEEEEEEEEEE	TRBV3-1*00(475),TRBV3-2*00(427)		TRBJ2-3*00(215)		543|555|580|0|12||60.0;543|555|580|0|12||60.0		26|41|69|21|36||75.0												TGTGCCAGCAGCGAGTTTGTGGATACGCAGTATTTT	27								CASSEFVDTQYF		:::::::::0:-5:12:::::21:-6:36:::	TLML_4_	RNA
6302	CLONES_TRBTLML_4__baseline2_TCR-JV_cDNA_42_GTCTGTCA_merged_170000.txt	7974	2	4.55664e-05	TGTGCCAGCAGCATCTCAGGGTATGAAGCTTTCTTT	EEEEEEEEEEEEEEEEEEEEEEEEEEEEEEEEEEEE	TRBV5-6*00(105)	TRBD1*00(25)	TRBJ1-1*00(197)		550|562|586|0|12||60.0	16|21|36|16|21||25.0	27|40|68|23|36||65.0												TGTGCCAGCAGCATCTCAGGGTATGAAGCTTTCTTT	36								CASSISGYEAFF		:::::::::0:-4:12:16:-4:-3:21:23:-7:36:::	TLML_4_	RNA
6303	CLONES_TRBTLML_4__baseline2_TCR-JV_cDNA_42_GTCTGTCA_merged_170000.txt	7975	2	4.55664e-05	TGTGCCAGCAGCACGGACAGTTACGAGCAGTACTTC	EEEEEEEEEEEEEEEEEEEEEEEEEEEEEEEEEEEE	TRBV2*00(305)	TRBD1*00(30)	TRBJ2-7*00(215)		518|529|555|0|11||55.0	13|19|36|14|20||30.0	24|39|67|21|36||75.0												TGTGCCAGCAGCACGGACAGTTACGAGCAGTACTTC	36								CASSTDSYEQYF		:::::::::0:-6:11:14:-1:-5:20:21:-4:36:::	TLML_4_	RNA
6304	CLONES_TRBTLML_4__baseline2_TCR-JV_cDNA_42_GTCTGTCA_merged_170000.txt	7976	2	4.55664e-05	TGTGCCAGCAGCAAGGGTGGTTCACCCCTCCACTTT	EEEEEEEEEEEEEEEEEEEEEEEEEEEEEEEEEEEE	TRBV11-1*00(140),TRBV7-9*00(140),TRBV5-8*00(124),TRBV7-2*00(124),TRBV7-6*00(124)		TRBJ1-6*00(220)		531|543|568|0|12||60.0;556|568|593|0|12||60.0;551|563|587|0|12||60.0;580|592|617|0|12||60.0;576|588|613|0|12||60.0		29|45|73|20|36||80.0												TGTGCCAGCAGCAAGGGTGGTTCACCCCTCCACTTT	36								CASSKGGSPLHF		:::::::::0:-5:12:::::20:-9:36:::	TLML_4_	RNA
6305	CLONES_TRBTLML_4__baseline2_TCR-JV_cDNA_42_GTCTGTCA_merged_170000.txt	7977	2	4.55664e-05	TGTGCCAGCAGGACCCCCTCGGAGCCCCAGCATTTT	EEEEEEEEEEEEEEEEEEEEEEEEEEEEEEEEEEEE	TRBV6-2*00(155),TRBV6-3*00(155)	TRBD1*00(30)	TRBJ1-5*00(202)		516|527|553|0|11||55.0;516|527|553|0|11||55.0	1|7|36|13|19||30.0	28|42|70|22|36||70.0												TGTGCCAGCAGGACCCCCTCGGAGCCCCAGCATTTT	36								CASRTPSEPQHF		:::::::::0:-6:11:13:11:-17:19:22:-8:36:::	TLML_4_	RNA
6306	CLONES_TRBTLML_4__baseline2_TCR-JV_cDNA_42_GTCTGTCA_merged_170000.txt	7978	2	4.55664e-05	TGTGCCAGCAGACTACCCACAGATACGCAGTATTTT	EEEEEEEEEEEEEEEEEEEEEEEEEEEEEEEEEEEE	TRBV6-6*00(550)		TRBJ2-3*00(235)		516|527|553|0|11||55.0		22|41|69|17|36||95.0												TGTGCCAGCAGACTACCCACAGATACGCAGTATTTT	36								CASRLPTDTQYF		:::::::::0:-6:11:::::17:-2:36:::	TLML_4_	RNA
6307	CLONES_TRBTLML_4__baseline2_TCR-JV_cDNA_42_GTCTGTCA_merged_170000.txt	7979	2	4.55664e-05	TGTGCCAGCAACCCCTCAGGCCAGCCCCAGCATTTT	EEEEEEEEEEEEEEEEEEEEEEEEEEEEEEEEEEEE	TRBV28*00(178)	TRBD1*00(25),TRBD2*00(25)	TRBJ1-5*00(215)		564|574|601|0|10||50.0	2|7|36|11|16||25.0;0|5|48|12|17||25.0	27|42|70|21|36||75.0												TGTGCCAGCAACCCCTCAGGCCAGCCCCAGCATTTT	36								CASNPSGQPQHF		:::::::::0:-7:10:11:10:-17:16:21:-7:36:::	TLML_4_	RNA
6308	CLONES_TRBTLML_4__baseline2_TCR-JV_cDNA_42_GTCTGTCA_merged_170000.txt	7980	2	4.55664e-05	TGTGCCAGCAACGGGGACCTTTACGAGCAGTACTTC	EEEEEEEEEEEEEEEEEEEEEEEEEEEEEEEEEEEE	TRBV6-2*00(445),TRBV6-3*00(445)	TRBD1*00(25),TRBD2*00(25)	TRBJ2-7*00(215)		516|526|553|0|10||50.0;516|526|553|0|10||50.0	12|17|36|13|18||25.0;16|21|48|13|18||25.0	24|39|67|21|36||75.0												TGTGCCAGCAACGGGGACCTTTACGAGCAGTACTTC	36								CASNGDLYEQYF		:::::::::0:-7:10:13:0:-7:18:21:-4:36:::	TLML_4_	RNA
6309	CLONES_TRBTLML_4__baseline2_TCR-JV_cDNA_42_GTCTGTCA_merged_170000.txt	7997	2	4.55664e-05	TGCAGTCCATCGGGGGGGTACTATGGCTACACCTTC	EEEEEEEEEEEEEEEEEEEEEEEEEEEEEEEEEEEE	TRBV20-1*00(203)	TRBD1*00(25)	TRBJ1-2*00(225)		759|765|793|0|6||30.0	18|23|36|11|16||25.0	23|40|68|19|36||85.0												TGCAGTCCATCGGGGGGGTACTATGGCTACACCTTC	36								CSPSGGYYGYTF		:::::::::0:-8:6:11:-6:-1:16:19:-3:36:::	TLML_4_	RNA
6310	CLONES_TRBTLML_4__baseline2_TCR-JV_cDNA_42_GTCTGTCA_merged_170000.txt	7998	2	4.55664e-05	TGCAGTGCTCGAACCCCCGGGGACGGCTACACCTTC	EAEEEEEEEEEEEEEEEEEEEEEEEEEEEEEEEEEE	TRBV20-1*00(410)	TRBD1*00(30),TRBD2*00(30)	TRBJ1-2*00(200)		759|768|793|0|9||45.0	9|15|36|15|21||30.0;13|19|48|15|21||30.0	28|40|68|24|36||60.0												TGCAGTGCTCGAACCCCCGGGGACGGCTACACCTTC	32								CSARTPGDGYTF		:::::::::0:-5:9:15:3:-9:21:24:-8:36:::	TLML_4_	RNA
6311	CLONES_TRBTLML_4__baseline2_TCR-JV_cDNA_42_GTCTGTCA_merged_170000.txt	7999	2	4.55664e-05	TGCAGTGCTACACAGACAGGGACTGGCTACACCTTC	EEEEEEEEEEEEEEEEEEEEEEEEEEEEEEEEEEEE	TRBV20-1*00(285)	TRBD1*00(35)	TRBJ1-2*00(205)		759|769|793|0|10||50.0	14|21|36|14|21||35.0	27|40|68|23|36||65.0												TGCAGTGCTACACAGACAGGGACTGGCTACACCTTC	36								CSATQTGTGYTF		:::::::::0:-4:10:14:-2:-3:21:23:-7:36:::	TLML_4_	RNA
6312	CLONES_TRBTLML_4__baseline2_TCR-JV_cDNA_42_GTCTGTCA_merged_170000.txt	8000	2	4.55664e-05	TGCAGTGCTAGAGATTTTAACAATGAGCAGTTCTTC	EEEEEEEEEEEEEEEEEEEEEEEEEEEEEEEEEEEE	TRBV20-1*00(485)		TRBJ2-1*00(225)		759|774|793|0|15||75.0		25|42|70|19|36||85.0												TGCAGTGCTAGAGATTTTAACAATGAGCAGTTCTTC	36								CSARDFNNEQFF		:::::::::0:1:15:::::19:-5:36:::	TLML_4_	RNA
6313	CLONES_TRBTLML_4__baseline2_TCR-JV_cDNA_42_GTCTGTCA_merged_170000.txt	8001	2	4.55664e-05	TGCAGTGCCACCGGACAGACCTACGAGCAGTACTTC	EEEEEEEEEEEEEEEEEEEEEEEEEEEEEEEEEEEE	TRBV20-1*00(87)	TRBD1*00(30)	TRBJ2-7*00(225)		759|767|793|0|8||40.0	13|19|36|12|18||30.0	22|39|67|19|36||85.0												TGCAGTGCCACCGGACAGACCTACGAGCAGTACTTC	36								CSATGQTYEQYF		:::::::::0:-6:8:12:-1:-5:18:19:-2:36:::	TLML_4_	RNA
6314	CLONES_TRBTLML_4__baseline2_TCR-JV_cDNA_42_GTCTGTCA_merged_170000.txt	8002	2	4.55664e-05	TGCAGTGCAGAGGGGGGAGGGACTGAAGCTTTCTTT	EEEEEEEEEEEEEEEEEEEEEEEEEEEEEEEEEEEE	TRBV20-1*00(265)	TRBD2*00(35),TRBD1*00(30)	TRBJ1-1*00(215)		759|767|793|0|8||40.0	25|32|48|14|21||35.0;17|23|36|10|16||30.0	25|40|68|21|36||75.0												TGCAGTGCAGAGGGGGGAGGGACTGAAGCTTTCTTT	36								CSAEGGGTEAFF		:::::::::0:-6:8:14:-9:0:21:21:-5:36:::	TLML_4_	RNA
6315	CLONES_TRBTLML_4__baseline2_TCR-JV_cDNA_42_GTCTGTCA_merged_170000.txt	8003	2	4.55664e-05	TGCAGTGGGGGGAACTACCAAGAGACCCAGTACTTC	EEEEEEEEEEEEEEEEEEEEEEEEEEEEEEEEEEEE	TRBV20-1*00(470)	TRBD1*00(25)	TRBJ2-5*00(245)		759|766|793|0|7||35.0	18|23|36|7|12||25.0	19|40|68|15|36||105.0												TGCAGTGGGGGGAACTACCAAGAGACCCAGTACTTC	36								CSGGNYQETQYF		:::::::::0:-7:7:7:-6:-1:12:15:1:36:::	TLML_4_	RNA
6316	CLONES_TRBTLML_4__baseline2_TCR-JV_cDNA_42_GTCTGTCA_merged_170000.txt	8004	2	4.55664e-05	TGCAGTATTTCGCCCCTTAACTATGGCTACACCTTC	EEEEEEEEEEEEEEEEEEEEEEEEEEEEEEEEEEEE	TRBV29-1*00(280)	TRBD1*00(30)	TRBJ1-2*00(235)		700|705|734|0|5||25.0	23|29|36|10|16||30.0	21|40|68|17|36||95.0												TGCAGTATTTCGCCCCTTAACTATGGCTACACCTTC	36								CSISPLNYGYTF		:::::::::0:-9:5:10:-11:5:16:17:-1:36:::	TLML_4_	RNA
6317	CLONES_TRBTLML_4__baseline2_TCR-JV_cDNA_42_GTCTGTCA_merged_170000.txt	8005	2	4.55664e-05	TGCAGCGTTTCCGAACAGGGGGAAAAACTGTTTTTT	EEEEEEEEEEEEEEEEEEEEEEEEEEEEEEEEEEEE	TRBV29-1*00(407)	TRBD1*00(35)	TRBJ1-4*00(71)		700|709|734|0|9||45.0	15|22|36|14|21||35.0	28|43|71|21|36||75.0												TGCAGCGTTTCCGAACAGGGGGAAAAACTGTTTTTT	36								CSVSEQGEKLFF		:::::::::0:-5:9:14:-3:-2:21:21:-8:36:::	TLML_4_	RNA
6318	CLONES_TRBTLML_4__baseline2_TCR-JV_cDNA_42_GTCTGTCA_merged_170000.txt	8006	2	4.55664e-05	TGCAGCGTTGACGCAGGGGCGAACATTCAGTACTTC	EEEEEEEEEEEEEEEEEEEEEEEEEEEEEEEEEEEE	TRBV29-1*00(1175)	TRBD1*00(30)	TRBJ2-4*00(215)		700|711|734|0|11||55.0	16|22|36|13|19||30.0	27|42|70|21|36||75.0												TGCAGCGTTGACGCAGGGGCGAACATTCAGTACTTC	36								CSVDAGANIQYF		:::::::::0:-3:11:13:-4:-2:19:21:-7:36:::	TLML_4_	RNA
6319	CLONES_TRBTLML_4__baseline2_TCR-JV_cDNA_42_GTCTGTCA_merged_170000.txt	8007	2	4.55664e-05	TGCAGCGTTGACGACGGGAACACTGAAGCTTTCTTT	EEEEEEEEEEAAEAEEEEEAEEEEEEEEEAEEEEEE	TRBV29-1*00(260)		TRBJ1-1*00(235)		700|711|734|0|11||55.0		21|40|68|17|36||95.0												TGCAGCGTTGACGACGGGAACACTGAAGCTTTCTTT	32								CSVDDGNTEAFF		:::::::::0:-3:11:::::17:-1:36:::	TLML_4_	RNA
6320	CLONES_TRBTLML_4__baseline2_TCR-JV_cDNA_42_GTCTGTCA_merged_170000.txt	8008	2	4.55664e-05	TGCAGCGTTGAAGGACTAGAGGGCACCCAGTACTTC	EEEEEEEEEEEEEEEEEEEEEEEEEEEEEEEEEEEE	TRBV29-1*00(187)	TRBD2*00(34)	TRBJ2-5*00(200)		700|713|734|0|13||65.0	18|28|48|13|23|SC24A|34.0	28|40|68|24|36||60.0												TGCAGCGTTGAAGGACTAGAGGGCACCCAGTACTTC	36								CSVEGLEGTQYF		:::::::::0:-1:13:13:-2:-4:23:24:-8:36:::	TLML_4_	RNA
6321	CLONES_TRBTLML_4__baseline2_TCR-JV_cDNA_42_GTCTGTCA_merged_170000.txt	8009	2	4.55664e-05	TGCAGCGTTAAAGGCATCTCCTACGAGCAGTACTTC	EEEEEEEEEEEEEEEEEEEEEEEEEEEEEEEEEEEE	TRBV29-1*00(1339)		TRBJ2-7*00(135)		700|713|734|0|13|SG709A|49.0		20|39|67|17|36||95.0												TGCAGCGTTAAAGGCATCTCCTACGAGCAGTACTTC	36								CSVKGISYEQYF		:::::::::0:-1:13:::::17:0:36:::	TLML_4_	RNA
6322	CLONES_TRBTLML_4__baseline2_TCR-JV_cDNA_42_GTCTGTCA_merged_170000.txt	8010	2	4.55664e-05	TGCAGCGTCCGGGACAGGGGCGACGGCTACACCTTC	EEEEEEEAEEEEEEEEEEEEEEEEEEEEEEEEEEEE	TRBV29-1*00(900)	TRBD1*00(60)	TRBJ1-2*00(200)		700|708|734|0|8||40.0	10|22|36|8|20||60.0	28|40|68|24|36||60.0												TGCAGCGTCCGGGACAGGGGCGACGGCTACACCTTC	32								CSVRDRGDGYTF		:::::::::0:-6:8:8:2:-2:20:24:-8:36:::	TLML_4_	RNA
6323	CLONES_TRBTLML_4__baseline2_TCR-JV_cDNA_42_GTCTGTCA_merged_170000.txt	8011	2	4.55664e-05	TGCAGCGTGAGAGACAGGCACCCTGAAGCTTTCTTT	EEEEEEEEEEEEEEEEEEEEEEEEEEEEEEEEEEEE	TRBV29-1*00(91)	TRBD1*00(30)	TRBJ1-1*00(210)		700|708|734|0|8||40.0	14|20|36|12|18||30.0	26|40|68|22|36||70.0												TGCAGCGTGAGAGACAGGCACCCTGAAGCTTTCTTT	36								CSVRDRHPEAFF		:::::::::0:-6:8:12:-2:-4:18:22:-6:36:::	TLML_4_	RNA
6324	CLONES_TRBTLML_4__baseline2_TCR-JV_cDNA_42_GTCTGTCA_merged_170000.txt	8012	2	4.55664e-05	TGCAGCGCTTGAGGGGTCTACAATGAGCAGTTCTTC	EEEAEEEEEEEEEEEEEEEEEEEEEEEEEEEEEEEE	TRBV29-1*00(650.5)	TRBD1*00(25),TRBD2*00(25)	TRBJ2-1*00(235)		700|707|734|0|7||35.0	17|22|36|11|16||25.0;27|32|48|10|15||25.0	23|42|70|17|36||95.0												TGCAGCGCTTGAGGGGTCTACAATGAGCAGTTCTTC	32								CSA*GVYNEQFF		:::::::::0:-7:7:11:-5:-2:16:17:-3:36:::	TLML_4_	RNA
6325	CLONES_TRBTLML_4__baseline2_TCR-JV_cDNA_42_GTCTGTCA_merged_170000.txt	8013	2	4.55664e-05	TGCAGCGCCTACGGGGGGCACGGCATTCAGTACTTC	EEEEEEEEEEEEEEEEEEEEEEEEEEEEEEEEEEEE	TRBV29-1*00(837)	TRBD1*00(30)	TRBJ2-4*00(135)		700|707|734|0|7||35.0	18|24|36|13|19||30.0	29|42|70|23|36||65.0												TGCAGCGCCTACGGGGGGCACGGCATTCAGTACTTC	36								CSAYGGHGIQYF		:::::::::0:-7:7:13:-6:0:19:23:-9:36:::	TLML_4_	RNA
6326	CLONES_TRBTLML_4__baseline2_TCR-JV_cDNA_42_GTCTGTCA_merged_170000.txt	8014	2	4.55664e-05	TGCAGCGCCCCGCGCAAGTCTAGGGGCTACACCTTC	EEEEEEEEEEEEEEEEEEEEEEEEEEEEEEEEEEEE	TRBV29-1*00(175)	TRBD2*00(25)	TRBJ1-2*00(200)		700|707|734|0|7||35.0	4|9|48|8|13||25.0	28|40|68|24|36||60.0												TGCAGCGCCCCGCGCAAGTCTAGGGGCTACACCTTC	36								CSAPRKSRGYTF		:::::::::0:-7:7:8:12:-23:13:24:-8:36:::	TLML_4_	RNA
6327	CLONES_TRBTLML_4__baseline2_TCR-JV_cDNA_42_GTCTGTCA_merged_170000.txt	8015	2	4.55664e-05	TGCAGCGCCGAGGACAGGGTCTACGAGCAGTACTTC	EEEEEEEEEEEEEEEEEEEEEEEEEEEEEEEEEEEE	TRBV29-1*00(260)	TRBD1*00(40)	TRBJ2-7*00(220)		700|707|734|0|7||35.0	13|21|36|11|19||40.0	23|39|67|20|36||80.0												TGCAGCGCCGAGGACAGGGTCTACGAGCAGTACTTC	36								CSAEDRVYEQYF		:::::::::0:-7:7:11:-1:-3:19:20:-3:36:::	TLML_4_	RNA
6328	CLONES_TRBTLML_4__baseline2_TCR-JV_cDNA_42_GTCTGTCA_merged_170000.txt	8016	2	4.55664e-05	TGCAGCGCACGGGGGTCCAAAAACATTCAGTACTTC	EEEEEEEEEEEEEEEEEEEEEEEEEEEEEEEEEEEE	TRBV29-1*00(140)	TRBD1*00(25)	TRBJ2-4*00(240)		700|707|734|0|7||35.0	18|23|36|10|15||25.0	22|42|70|16|36||100.0												TGCAGCGCACGGGGGTCCAAAAACATTCAGTACTTC	36								CSARGSKNIQYF		:::::::::0:-7:7:10:-6:-1:15:16:-2:36:::	TLML_4_	RNA
6329	CLONES_TRBTLML_4__baseline2_TCR-JV_cDNA_42_GTCTGTCA_merged_170000.txt	8017	2	4.55664e-05	TGCAGCGGTGGGACAGGTCGTGACGAGCAGTACTTC	EEEEEEEEEEEEEEEEEEEEEEEEE7EEEEEEEEEE	TRBV29-1*00(596)	TRBD1*00(40)	TRBJ2-7*00(100)		700|707|734|0|7||35.0	12|20|36|9|17||40.0	25|39|67|22|36||70.0												TGCAGCGGTGGGACAGGTCGTGACGAGCAGTACTTC	22								CSGGTGRDEQYF		:::::::::0:-7:7:9:0:-4:17:22:-5:36:::	TLML_4_	RNA
6330	CLONES_TRBTLML_4__baseline2_TCR-JV_cDNA_42_GTCTGTCA_merged_170000.txt	8018	2	4.55664e-05	TGCAGCGGGACACCCATGGGAACTGAAGCTTTCTTT	EEEEEEEEEEEEEEEEEEEEEEEEEEEEEEEEEEEE	TRBV29-1*00(263)	TRBD1*00(25)	TRBJ1-1*00(215)		700|707|734|0|7||35.0	13|18|36|7|12||25.0	25|40|68|21|36||75.0												TGCAGCGGGACACCCATGGGAACTGAAGCTTTCTTT	36								CSGTPMGTEAFF		:::::::::0:-7:7:7:-1:-6:12:21:-5:36:::	TLML_4_	RNA
6331	CLONES_TRBTLML_4__baseline2_TCR-JV_cDNA_42_GTCTGTCA_merged_170000.txt	8031	2	4.55664e-05	TGTGCCTGGTCGCCGGGGGATACGCAGTATTTT	EEEEEEEEEEEEEEEEEEEEEEEEEEEEEEEEE	TRBV30*00(521)	TRBD1*00(25),TRBD2*00(25)	TRBJ2-3*00(215)		787|796|821|0|9||45.0	10|15|36|12|17||25.0;14|19|48|12|17||25.0	26|41|69|18|33||75.0												TGTGCCTGGTCGCCGGGGGATACGCAGTATTTT	36								CAWSPGDTQYF		:::::::::0:-5:9:12:2:-9:17:18:-6:33:::	TLML_4_	RNA
6332	CLONES_TRBTLML_4__baseline2_TCR-JV_cDNA_42_GTCTGTCA_merged_170000.txt	8032	2	4.55664e-05	TGTGCCTGGAGTCTGACCTCTAAGCAGTACTTC	EEEEEEEEEEEEEEEEEEEEEEEEEEEEEEEEE	TRBV30*00(720)		TRBJ2-7*00(195)		787|799|821|0|12||60.0		28|39|67|22|33||55.0												TGTGCCTGGAGTCTGACCTCTAAGCAGTACTTC	36								CAWSLTSKQYF		:::::::::0:-2:12:::::22:-8:33:::	TLML_4_	RNA
6334	CLONES_TRBTLML_4__baseline2_TCR-JV_cDNA_42_GTCTGTCA_merged_170000.txt	8034	2	4.55664e-05	TGTGCCACCAGCTTGTACAATGAGCAGTTCTTC	EEEEEEEEEEEEEEEEEEEEEEEEEEEEEEEEE	TRBV7-2*00(354),TRBV7-8*00(322)		TRBJ2-1*00(230)		580|594|617|0|14|SG587C|54.0;567|581|604|0|14|SG574C|54.0		24|42|70|15|33||90.0												TGTGCCACCAGCTTGTACAATGAGCAGTTCTTC	36								CATSLYNEQFF		:::::::::0:-3:14:::::15:-4:33:::	TLML_4_	RNA
6335	CLONES_TRBTLML_4__baseline2_TCR-JV_cDNA_42_GTCTGTCA_merged_170000.txt	8035	2	4.55664e-05	TGTGCCAGTGGGGGAAACTATGGCTACACCTTC	EEEEEEEEEEEEEEEEEEEEEEEEEEEEEEEEE	TRBV19*00(855)	TRBD1*00(25)	TRBJ1-2*00(230)		559|568|596|0|9||45.0	18|23|36|9|14||25.0	22|40|68|15|33||90.0												TGTGCCAGTGGGGGAAACTATGGCTACACCTTC	36								CASGGNYGYTF		:::::::::0:-8:9:9:-6:-1:14:15:-2:33:::	TLML_4_	RNA
6336	CLONES_TRBTLML_4__baseline2_TCR-JV_cDNA_42_GTCTGTCA_merged_170000.txt	8036	2	4.55664e-05	TGTGCCAGCTCAGCAGCAGATACGCAGTATTTT	EEEEEEEEEEEEEEEEEEEEEEEEEEEEEEEEE	TRBV18*00(100)		TRBJ2-3*00(225)		702|714|739|0|12||60.0		24|41|69|16|33||85.0												TGTGCCAGCTCAGCAGCAGATACGCAGTATTTT	36								CASSAADTQYF		:::::::::0:-5:12:::::16:-4:33:::	TLML_4_	RNA
6337	CLONES_TRBTLML_4__baseline2_TCR-JV_cDNA_42_GTCTGTCA_merged_170000.txt	8037	2	4.55664e-05	TGTGCCAGCGGCCCGAGCTACGAGCAGTACTTC	EEEEEEEEEEEEEEEEEEEEEEEEEEEEEEEEE	TRBV19*00(742)	TRBD2*00(25)	TRBJ2-7*00(220)		559|567|596|0|8||40.0	30|35|48|9|14||25.0	23|39|67|17|33||80.0												TGTGCCAGCGGCCCGAGCTACGAGCAGTACTTC	36								CASGPSYEQYF		:::::::::0:-9:8:9:-14:3:14:17:-3:33:::	TLML_4_	RNA
6338	CLONES_TRBTLML_4__baseline2_TCR-JV_cDNA_42_GTCTGTCA_merged_170000.txt	8038	2	4.55664e-05	TGTGCCAGCGGCACAGGGGAAGGCTACACCTTC	EEEEEEEEEEEEEEEEEEEEEEEEEEEEEEEEE	TRBV5-6*00(515),TRBV5-7*00(483),TRBV5-5*00(467)	TRBD1*00(35)	TRBJ1-2*00(200)		550|559|586|0|9||45.0;551|560|587|0|9||45.0;549|558|585|0|9||45.0	15|22|36|12|19||35.0	28|40|68|21|33||60.0												TGTGCCAGCGGCACAGGGGAAGGCTACACCTTC	36								CASGTGEGYTF		:::::::::0:-7:9:12:-3:-2:19:21:-8:33:::	TLML_4_	RNA
6339	CLONES_TRBTLML_4__baseline2_TCR-JV_cDNA_42_GTCTGTCA_merged_170000.txt	8039	2	4.55664e-05	TGTGCCAGCATTCGGGGTGATACGCAGTATTTT	EEEEEEEEEEEEEEEEEEEEEEEEEEEEEEEEE	TRBV7-8*00(126)		TRBJ2-3*00(87.5)		567|577|604|0|10||50.0		26|41|69|18|33||75.0												TGTGCCAGCATTCGGGGTGATACGCAGTATTTT	36								CASIRGDTQYF		:::::::::0:-7:10:::::18:-6:33:::	TLML_4_	RNA
6340	CLONES_TRBTLML_4__baseline2_TCR-JV_cDNA_42_GTCTGTCA_merged_170000.txt	8040	2	4.55664e-05	TGTGCCAGCAGTTTATTAGCTGAAGCTTTCTTT	EEEEEEEEEEEEEEEEEEEEAEEEEEEEEEEEE	TRBV7-2*00(829)		TRBJ1-1*00(210)		580|595|617|0|15|SC591T|59.0		26|40|68|19|33||70.0												TGTGCCAGCAGTTTATTAGCTGAAGCTTTCTTT	32								CASSLLAEAFF		:::::::::0:-2:15:::::19:-6:33:::	TLML_4_	RNA
6341	CLONES_TRBTLML_4__baseline2_TCR-JV_cDNA_42_GTCTGTCA_merged_170000.txt	8041	2	4.55664e-05	TGTGCCAGCAGTCCAAACTACGAGCAGTACTTC	EEEEEEEEEEEEEEEEEEEEEEEEEEEEEEEEE	TRBV28*00(121)		TRBJ2-7*00(220)		564|576|601|0|12||60.0		23|39|67|17|33||80.0												TGTGCCAGCAGTCCAAACTACGAGCAGTACTTC	36								CASSPNYEQYF		:::::::::0:-5:12:::::17:-3:33:::	TLML_4_	RNA
6342	CLONES_TRBTLML_4__baseline2_TCR-JV_cDNA_42_GTCTGTCA_merged_170000.txt	8042	2	4.55664e-05	TGTGCCAGCAGCTTCGGTGCCGAGCAGTTCTTC	EEEEEEEEEEEEEEEEEEEEEEEEEEEEEEEEE	TRBV11-3*00(175),TRBV11-1*00(159),TRBV11-2*00(159),TRBV5-5*00(159),TRBV7-9*00(159)		TRBJ2-1*00(200)		521|535|558|0|14||70.0;531|545|568|0|14||70.0;522|536|559|0|14||70.0;549|563|585|0|14||70.0;556|570|593|0|14||70.0		30|42|70|21|33||60.0												TGTGCCAGCAGCTTCGGTGCCGAGCAGTTCTTC	36								CASSFGAEQFF		:::::::::0:-3:14:::::21:-10:33:::	TLML_4_	RNA
6343	CLONES_TRBTLML_4__baseline2_TCR-JV_cDNA_42_GTCTGTCA_merged_170000.txt	8043	2	4.55664e-05	TGTGCCAGCAGCTTATATGACGAGCAGTACTTC	EEEEEEAEEEEEEEEEEEEEEEEEEEEEEEEEE	TRBV7-2*00(360),TRBV7-8*00(328)		TRBJ2-7*00(210)		580|595|617|0|15||75.0;567|582|604|0|15||75.0		25|39|67|19|33||70.0												TGTGCCAGCAGCTTATATGACGAGCAGTACTTC	32								CASSLYDEQYF		:::::::::0:-2:15:::::19:-5:33:::	TLML_4_	RNA
6344	CLONES_TRBTLML_4__baseline2_TCR-JV_cDNA_42_GTCTGTCA_merged_170000.txt	8044	2	4.55664e-05	TGTGCCAGCAGCCTTGGTAGTGAGCAGTTCTTC	EEEEEEEEEEEEEEEEEEEEEEEEEEEEEEEEE	TRBV7-2*00(410)		TRBJ2-1*00(205)		580|592|617|0|12||60.0		29|42|70|20|33||65.0												TGTGCCAGCAGCCTTGGTAGTGAGCAGTTCTTC	36								CASSLGSEQFF		:::::::::0:-5:12:::::20:-9:33:::	TLML_4_	RNA
6345	CLONES_TRBTLML_4__baseline2_TCR-JV_cDNA_42_GTCTGTCA_merged_170000.txt	8045	2	4.55664e-05	TGTGCCAGCAGCCTAGGTCTCGAGCAGTACTTC	EEEEEEEEEEEEEEEEEEEEEEEEEEEEEEEEE	TRBV28*00(635)		TRBJ2-7*00(205)		564|575|601|0|11||55.0		26|39|67|20|33||65.0												TGTGCCAGCAGCCTAGGTCTCGAGCAGTACTTC	36								CASSLGLEQYF		:::::::::0:-6:11:::::20:-6:33:::	TLML_4_	RNA
6346	CLONES_TRBTLML_4__baseline2_TCR-JV_cDNA_42_GTCTGTCA_merged_170000.txt	8046	2	4.55664e-05	TGTGCCAGCAGCCCACACAATGAGCAGTTCTTC	EEEEEEEEEEEEEEEEEEEEEEEEEEEEEEEEE	TRBV11-2*00(320),TRBV11-3*00(288)		TRBJ2-1*00(225)		522|534|559|0|12||60.0;521|533|558|0|12||60.0		25|42|70|16|33||85.0												TGTGCCAGCAGCCCACACAATGAGCAGTTCTTC	36								CASSPHNEQFF		:::::::::0:-5:12:::::16:-5:33:::	TLML_4_	RNA
6347	CLONES_TRBTLML_4__baseline2_TCR-JV_cDNA_42_GTCTGTCA_merged_170000.txt	8047	2	4.55664e-05	TGTGCCAGCAGCCACCAAGAGACCCAGTACTTC	EEEEEEEEEEEEEEEEEEEEEEEEEEEEEEEEE	TRBV28*00(310)		TRBJ2-5*00(240)		564|575|601|0|11||55.0		20|40|68|13|33||100.0												TGTGCCAGCAGCCACCAAGAGACCCAGTACTTC	36								CASSHQETQYF		:::::::::0:-6:11:::::13:0:33:::	TLML_4_	RNA
6348	CLONES_TRBTLML_4__baseline2_TCR-JV_cDNA_42_GTCTGTCA_merged_170000.txt	8048	2	4.55664e-05	TGTGCCAGCAGCCAAGTCAATGAGCAGTTCTTC	EEEEEEEEEEEEEEEEEEEEEEEEEEEEEEAEE	TRBV3-1*00(185),TRBV3-2*00(185)		TRBJ2-1*00(220)		543|559|580|0|16||80.0;543|559|580|0|16||80.0		26|42|70|17|33||80.0												TGTGCCAGCAGCCAAGTCAATGAGCAGTTCTTC	32								CASSQVNEQFF		:::::::::0:-1:16:::::17:-6:33:::	TLML_4_	RNA
6349	CLONES_TRBTLML_4__baseline2_TCR-JV_cDNA_42_GTCTGTCA_merged_170000.txt	8049	2	4.55664e-05	TGTGCCAGCAGCGACCGCTACGAGCAGTACTTC	EEEEEEEEEEEEEEEEEEEEEEEEEEEEEEEEE	TRBV7-2*00(485)		TRBJ2-7*00(220)		580|592|617|0|12||60.0		23|39|67|17|33||80.0												TGTGCCAGCAGCGACCGCTACGAGCAGTACTTC	36								CASSDRYEQYF		:::::::::0:-5:12:::::17:-3:33:::	TLML_4_	RNA
6350	CLONES_TRBTLML_4__baseline2_TCR-JV_cDNA_42_GTCTGTCA_merged_170000.txt	8050	2	4.55664e-05	TGTGCCAGCAGCAGGGACCATGAGCAGTTCTTC	EEEEEEEEEEEEEEEEEEEEEEEEEEEEEEEEE	TRBV6-2*00(500),TRBV6-3*00(500)	TRBD1*00(25),TRBD2*00(25)	TRBJ2-1*00(202)		516|527|553|0|11||55.0;516|527|553|0|11||55.0	12|17|36|13|18||25.0;16|21|48|13|18||25.0	28|42|70|19|33||70.0												TGTGCCAGCAGCAGGGACCATGAGCAGTTCTTC	36								CASSRDHEQFF		:::::::::0:-6:11:13:0:-7:18:19:-8:33:::	TLML_4_	RNA
6351	CLONES_TRBTLML_4__baseline2_TCR-JV_cDNA_42_GTCTGTCA_merged_170000.txt	8051	2	4.55664e-05	TGTGCCAGCAGCAACAGGGACGGCTACACCTTC	EEEEEEEEEEEEEEEEEEEEEEEEEEEEEEEEE	TRBV9*00(972)	TRBD1*00(30)	TRBJ1-2*00(100)		559|571|595|0|12||60.0	15|21|36|13|19||30.0	28|40|68|21|33||60.0												TGTGCCAGCAGCAACAGGGACGGCTACACCTTC	36								CASSNRDGYTF		:::::::::0:-4:12:13:-3:-3:19:21:-8:33:::	TLML_4_	RNA
6352	CLONES_TRBTLML_4__baseline2_TCR-JV_cDNA_42_GTCTGTCA_merged_170000.txt	8052	2	4.55664e-05	TGTGCCAGCAATTCACACTACGAGCAGTACTTC	AEEEEEEEEEEEEAEEEEEEEEEEEEAEEEEEE	TRBV6-2*00(675),TRBV6-3*00(675)		TRBJ2-7*00(220)		516|526|553|0|10||50.0;516|526|553|0|10||50.0		23|39|67|17|33||80.0												TGTGCCAGCAATTCACACTACGAGCAGTACTTC	32								CASNSHYEQYF		:::::::::0:-7:10:::::17:-3:33:::	TLML_4_	RNA
6353	CLONES_TRBTLML_4__baseline2_TCR-JV_cDNA_42_GTCTGTCA_merged_170000.txt	8061	2	4.55664e-05	TGCGCCAGCAGCTTTGACCACGAGCAGTACTTC	EEEEEEEEEEEEEEEEEEEEEEEEEEEEEAAAA	TRBV5-1*00(804)		TRBJ2-7*00(75)		554|568|590|0|14||70.0		25|39|67|19|33||70.0												TGCGCCAGCAGCTTTGACCACGAGCAGTACTTC	32								CASSFDHEQYF		:::::::::0:-2:14:::::19:-5:33:::	TLML_4_	RNA
6354	CLONES_TRBTLML_4__baseline2_TCR-JV_cDNA_42_GTCTGTCA_merged_170000.txt	8062	2	4.55664e-05	TGCAGTGCTTATAGGTTCACTGAAGCTTTCTTT	EEEEEEEEEEEEEEEEEEEEEEEEEEEEEEEEE	TRBV20-1*00(95)		TRBJ1-1*00(220)		759|768|793|0|9||45.0		24|40|68|17|33||80.0												TGCAGTGCTTATAGGTTCACTGAAGCTTTCTTT	36								CSAYRFTEAFF		:::::::::0:-5:9:::::17:-4:33:::	TLML_4_	RNA
6355	CLONES_TRBTLML_4__baseline2_TCR-JV_cDNA_42_GTCTGTCA_merged_170000.txt	8063	2	4.55664e-05	TGCAGTGCTGCCTGGTTAGATACGCAGTATTTT	EEEEEEEEEEEEEEEEEEEEEEEEEEEEEEEEE	TRBV20-1*00(305)		TRBJ2-3*00(220)		759|768|793|0|9||45.0		25|41|69|17|33||80.0												TGCAGTGCTGCCTGGTTAGATACGCAGTATTTT	36								CSAAWLDTQYF		:::::::::0:-5:9:::::17:-5:33:::	TLML_4_	RNA
6356	CLONES_TRBTLML_4__baseline2_TCR-JV_cDNA_42_GTCTGTCA_merged_170000.txt	8064	2	4.55664e-05	TGCAGTGCTAAAGGGGGCACTGAAGCTTTCTTT	EEEEEEEEEEEEEEEEEEEEEEEEEEEEEEEEE	TRBV20-1*00(1065)	TRBD1*00(30)	TRBJ1-1*00(160)		759|769|793|0|10||50.0	17|23|36|11|17||30.0	24|40|68|17|33||80.0												TGCAGTGCTAAAGGGGGCACTGAAGCTTTCTTT	36								CSAKGGTEAFF		:::::::::0:-4:10:11:-5:-1:17:17:-4:33:::	TLML_4_	RNA
6357	CLONES_TRBTLML_4__baseline2_TCR-JV_cDNA_42_GTCTGTCA_merged_170000.txt	8065	2	4.55664e-05	TGCAGTGGCCGCTCTGGAAACACCATATATTTT	EEEEEEEEEEEEEEEEEEEEEEEEEEEEEEEEE	TRBV20-1*00(1060)		TRBJ1-3*00(190)		759|766|793|0|7||35.0		19|42|70|10|33||115.0												TGCAGTGGCCGCTCTGGAAACACCATATATTTT	36								CSGRSGNTIYF		:::::::::0:-7:7:::::10:1:33:::	TLML_4_	RNA
6358	CLONES_TRBTLML_4__baseline2_TCR-JV_cDNA_42_GTCTGTCA_merged_170000.txt	8066	2	4.55664e-05	TGCAGCGTTGCGTCCGGGAGCGAGCAGTACTTC	EEEEEEEEAEEEEEEEAEEEEEEEEEEEEEEEE	TRBV29-1*00(1079)	TRBD1*00(30),TRBD2*00(30)	TRBJ2-7*00(195)		700|710|734|0|10||50.0	10|16|36|13|19||30.0;14|20|48|13|19||30.0	26|39|67|20|33||65.0												TGCAGCGTTGCGTCCGGGAGCGAGCAGTACTTC	32								CSVASGSEQYF		:::::::::0:-4:10:13:2:-8:19:20:-6:33:::	TLML_4_	RNA
6359	CLONES_TRBTLML_4__baseline2_TCR-JV_cDNA_42_GTCTGTCA_merged_170000.txt	8067	2	4.55664e-05	TGCAGCGTTGAAGGGAACACTGAAGCTTTCTTT	EEEEEEEEEEEEEEEEEEEEEEEEEEEEEEEEE	TRBV29-1*00(730)		TRBJ1-1*00(235)		700|713|734|0|13||65.0		21|40|68|14|33||95.0												TGCAGCGTTGAAGGGAACACTGAAGCTTTCTTT	36								CSVEGNTEAFF		:::::::::0:-1:13:::::14:-1:33:::	TLML_4_	RNA
6360	CLONES_TRBTLML_4__baseline2_TCR-JV_cDNA_42_GTCTGTCA_merged_170000.txt	8068	2	4.55664e-05	TGCAGCGTCGGCGTCAGCTATGGCTACACCTTC	EEEEEEEEEEEEEEEEEEEEEEEEEEEEEEEEE	TRBV29-1*00(410)		TRBJ1-2*00(220)		700|708|734|0|8||40.0		24|40|68|17|33||80.0												TGCAGCGTCGGCGTCAGCTATGGCTACACCTTC	36								CSVGVSYGYTF		:::::::::0:-6:8:::::17:-4:33:::	TLML_4_	RNA
6361	CLONES_TRBTLML_4__baseline2_TCR-JV_cDNA_42_GTCTGTCA_merged_170000.txt	8069	2	4.55664e-05	TGCAGCGTGGTGGGCTCGGGAAAACTGTTTTTT	EEEEEEEEEEEEEEEEEEEEEEEEEEEEEEEEE	TRBV29-1*00(395)		TRBJ1-4*00(205)		700|708|734|0|8||40.0		30|43|71|20|33||65.0												TGCAGCGTGGTGGGCTCGGGAAAACTGTTTTTT	36								CSVVGSGKLFF		:::::::::0:-6:8:::::20:-10:33:::	TLML_4_	RNA
6362	CLONES_TRBTLML_4__baseline2_TCR-JV_cDNA_42_GTCTGTCA_merged_170000.txt	8070	2	4.55664e-05	TGCAGCGCCTTCACAGGGGGAAAACTGTTTTTT	EEEEEEEEEEEEEEEEAEEEEEEEEEEEEEEEE	TRBV29-1*00(950)	TRBD1*00(40)	TRBJ1-4*00(205)		700|707|734|0|7||35.0	15|23|36|12|20||40.0	30|43|71|20|33||65.0												TGCAGCGCCTTCACAGGGGGAAAACTGTTTTTT	32								CSAFTGGKLFF		:::::::::0:-7:7:12:-3:-1:20:20:-10:33:::	TLML_4_	RNA
6363	CLONES_TRBTLML_4__baseline2_TCR-JV_cDNA_42_GTCTGTCA_merged_170000.txt	8071	2	4.55664e-05	TGCAGCGGCGAGCGGGACTATGGCTACACCTTC	EEEEEEEEEEEEEEEEEEEEEEEEEEEEEEEEA	TRBV29-1*00(240)	TRBD2*00(30)	TRBJ1-2*00(225)		700|707|734|0|7||35.0	22|28|48|10|16||30.0	23|40|68|16|33||85.0												TGCAGCGGCGAGCGGGACTATGGCTACACCTTC	32								CSGERDYGYTF		:::::::::0:-7:7:10:-6:-4:16:16:-3:33:::	TLML_4_	RNA
6364	CLONES_TRBTLML_4__baseline2_TCR-JV_cDNA_42_GTCTGTCA_merged_170000.txt	8073	2	4.55664e-05	TGTGCCAGCAGGGAAGGGGGAGCTGTTTTTT	EEEEEEEEEEEEEEEEEEEEEEEEEEEEEEE	TRBV6-5*00(415),TRBV6-6*00(367)		TRBJ2-2*00(215)		519|530|556|0|11||55.0;516|527|553|0|11||55.0		28|43|71|16|31||75.0												TGTGCCAGCAGGGAAGGGGGAGCTGTTTTTT	36								CASRE_GELFF		:::::::::0:-6:11:::::16:-8:31:::	TLML_4_	RNA
6365	CLONES_TRBTLML_4__baseline2_TCR-JV_cDNA_42_GTCTGTCA_merged_170000.txt	8079	2	4.55664e-05	TGTGCCAGCAGTCCCGGGGAGCTGTTTTTT	EEEEEEEEEEEEEEEEEEEEEEEEEEEEEE	TRBV7-9*00(595)		TRBJ2-2*00(225)		556|567|593|0|11||55.0		26|43|71|13|30||85.0												TGTGCCAGCAGTCCCGGGGAGCTGTTTTTT	36								CASSPGELFF		:::::::::0:-6:11:::::13:-6:30:::	TLML_4_	RNA
6366	CLONES_TRBTLML_4__baseline2_TCR-JV_cDNA_42_GTCTGTCA_merged_170000.txt	8080	2	4.55664e-05	TGTGCCAGCAGTGGAGGAGAGCAGTACTTC	EEEEEEEEEEEEEEEEEEEEEEEEEEEEEE	TRBV25-1*00(130.5)		TRBJ2-7*00(200)		551|564|588|0|13||65.0		27|39|67|18|30||60.0												TGTGCCAGCAGTGGAGGAGAGCAGTACTTC	36								CASSGGEQYF		:::::::::0:-4:13:::::18:-7:30:::	TLML_4_	RNA
6367	CLONES_TRBTLML_4__baseline2_TCR-JV_cDNA_42_GTCTGTCA_merged_170000.txt	8081	2	4.55664e-05	TGCAGTGCTTCCCCGGATGAAGCTTTCTTT	EEEEEEEEEEEEEEEEEEEEEEEEEEEEAE	TRBV20-1*00(115)	TRBD1*00(25),TRBD2*00(25)	TRBJ1-1*00(205)		759|768|793|0|9||45.0	9|14|36|11|16||25.0;13|18|48|11|16||25.0	27|40|68|17|30||65.0												TGCAGTGCTTCCCCGGATGAAGCTTTCTTT	32								CSASPDEAFF		:::::::::0:-5:9:11:3:-10:16:17:-7:30:::	TLML_4_	RNA
6368	CLONES_TRBTLML_4__baseline2_TCR-JV_cDNA_42_GTCTGTCA_merged_170000.txt	8082	2	4.55664e-05	TGCAGTGCCTCCCAGGGTGAGCAGTTCTTC	EEEEEEEAEEAA<6A<EEEEEEEEEEEEEE	TRBV20-1*00(1024)	TRBD1*00(25),TRBD2*00(25)	TRBJ2-1*00(205)		759|767|793|0|8||40.0	16|21|36|12|17||25.0;2|7|48|8|13||25.0	29|42|70|17|30||65.0												TGCAGTGCCTCCCAGGGTGAGCAGTTCTTC	21								CSASQGEQFF		:::::::::0:-6:8:12:-4:-3:17:17:-9:30:::	TLML_4_	RNA
6369	CLONES_TRBTLML_4__baseline2_TCR-JV_cDNA_42_GTCTGTCA_merged_170000.txt	8085	2	4.55664e-05	TGCAGCGTTGATATCTTCTTC	EEEEEEEEEEEEEEEEEEEEE	TRBV29-1*00(275)		TRBJ1-2*00(160)		700|711|734|0|11||55.0		36|40|68|17|21||20.0												TGCAGCGTTGATATCTTCTTC	36								CSVDIFF		:::::::::0:-3:11:::::17:-16:21:::	TLML_4_	RNA
6370	CLONES_TRBTLML_4__baseline2_TCR-JV_cDNA_42_GTCTGTCA_merged_170000.txt	8086	1	2.27832e-05	TGTGCCAGCTCACCGCGAACGGAAGAGGACCTGAAAAACGTGTTCCCACCCGAGGTCGCTGTGTTTGAGCCATCAGAAGCAGAGATCTCCCACACCCAAAAGGCCACACTGGTGTGCCTGGCCACAGGCTTCTACCCCGACCACGTGGAGCTGAGCTGGACGACTCGGCCCTGTATCTCTGTGCCAGCAGCTTGTTGCGGGGGGGGGCACAGATACGCAGTATTTT	EEEEEEEEEEEEEEEEEEEEEEEEEEEEEEEEEEEEEEEEEEEEEEEEEEEEEEEEEEEEEEEEEEEEEEEEEEEEEEEEEEEEEEEEEEEEEEEEEEEEEEEEEEEEEEEEEEAEEEEEEENNNNNNNNNNNNNNNNNNNNNNNNNNNNNNNNNEEEEEEEAEEEEEEEEEEEEEEEEAEEEE6EEEEEEEEEEEEEEEEEEEEEEAAEEEEEEEEEEEEEEEEE	TRBV18*00(250)	TRBD1*00(30),TRBD2*00(30)	TRBJ2-3*00(240)		702|716|739|0|14||70.0	3|9|36|168|174||30.0;30|36|48|166|172||30.0	21|41|69|206|226||100.0												TGTGCCAGCTCACCGCGAACGGAAGAGGACCTGAAAAACGTGTTCCCACCCGAGGTCGCTGTGTTTGAGCCATCAGAAGCAGAGATCTCCCACACCCAAAAGGCCACACTGGTGTGCCTGGCCACAGGCTTCTACCCCGACCACGTGGAGCTGAGCTGGACGACTCGGCCCTGTATCTCTGTGCCAGCAGCTTGTTGCGGGGGGGGGCACAGATACGCAGTATTTT	21								CASSPRTEEDLKNVFPPEVAVFEPSEAEISHTQKATLV_AWPQASTPTTWS*AGRLGPVSLCQQLVAGGGTDTQYF		:::::::::0:-3:14:168:9:-15:174:206:-1:226:::	TLML_4_	RNA
6371	CLONES_TRBTLML_4__baseline2_TCR-JV_cDNA_42_GTCTGTCA_merged_170000.txt	8087	1	2.27832e-05	TGTGCCAGCAGGCGGCAGACAGAGGACCTGAAAAACGTGTTCCCACCCGAGGTCGCTGTGTTTGAGCCATCAGAAGCAGAGATCTCCCACACCCAAAAGGCCACACTGGTATGCCTGGCCACAGGCTTCTACCCCGACCACGTGGAGCTGAGCTGGACGACTCGGCCCTGTATCTCTGTGCCAGCAGCTTGTTGCGGGGGGGGGGCACAGATACGCAGTATTTT	EEEEEEEEEEEEEEEEEEAEEEEEEEEEAEEEEEEEEEEEEEEEEEEEEEEEEEEEEEEEEAEEEEEEEEEEEEEEEEEEEEEEEEEEEEEEEEEEEEEEEEEEEEEEEEEEEEEEEEENNNNNNNNNNNNNNNNNNNNNNNNNNNNNNNNNEEEEEEEEEEEEEEAEEEEEEEEAEEEEEEEEEEEAEEEEEEEEEEEEEEEEEEEEEEEEEEEEEEEEEEEE	TRBV7-2*00(275),TRBV7-8*00(243)	TRBD1*00(30),TRBD2*00(30)	TRBJ2-3*00(240)		580|591|617|0|11||55.0;567|578|604|0|11||55.0	3|9|36|165|171||30.0;30|36|48|163|169||30.0	21|41|69|204|224||100.0												TGTGCCAGCAGGCGGCAGACAGAGGACCTGAAAAACGTGTTCCCACCCGAGGTCGCTGTGTTTGAGCCATCAGAAGCAGAGATCTCCCACACCCAAAAGGCCACACTGGTATGCCTGGCCACAGGCTTCTACCCCGACCACGTGGAGCTGAGCTGGACGACTCGGCCCTGTATCTCTGTGCCAGCAGCTTGTTGCGGGGGGGGGGCACAGATACGCAGTATTTT	32								CASRRQTEDLKNVFPPEVAVFEPSEAEISHTQKATLV_PGHRLLPRPRGAELDDSALYLCASSLLRGGGTDTQYF		:::::::::0:-6:11:165:9:-15:171:204:-1:224:::	TLML_4_	RNA
6372	CLONES_TRBTLML_4__baseline2_TCR-JV_cDNA_42_GTCTGTCA_merged_170000.txt	8088	1	2.27832e-05	TGTGCCAGCAGAGGACCTGAAAAACGTGTTCCCACCCGAGGTCGCTGTGTTTGAGCCATCAGAAGCAGAGATCTCCCACACCCAAAAGGCCACACTGGTGTGCCTGGCCACAGGCTTCTACCCCGACCACGTGGAGCTGAGCTGGACGACTCGGCCCTGTATCTCTGTGCCAGCAGCTTGTTGCGGGGGGGGGCACAGATACGCAGTATTTT	EEEEEEEEEEEEEEEEEEEEEEEEEEEEEEEEEEEEEEEEEEEEEEEEEEEEEEEEEEEEEEEEEEEEEEEEEEEEEEEEEEEEEEEEEEEEEEEEEEEEEEEEEEEENNNNNNNNNNNNNNNNNNNNNNNNNNNNNNNNNEEEEEEEAEEEEEEEEEEEEEEEAEEEEEEEEEEEEAEEEEEEEEEEEEEEEEAEAAAEEEEEEEEEEEEE	TRBV6-5*00(235)	TRBD1*00(30),TRBD2*00(30)	TRBJ2-3*00(240)		519|530|556|0|11||55.0	3|9|36|154|160||30.0;30|36|48|152|158||30.0	21|41|69|192|212||100.0												TGTGCCAGCAGAGGACCTGAAAAACGTGTTCCCACCCGAGGTCGCTGTGTTTGAGCCATCAGAAGCAGAGATCTCCCACACCCAAAAGGCCACACTGGTGTGCCTGGCCACAGGCTTCTACCCCGACCACGTGGAGCTGAGCTGGACGACTCGGCCCTGTATCTCTGTGCCAGCAGCTTGTTGCGGGGGGGGGCACAGATACGCAGTATTTT	32								CASRGPEKRVPTRGRCV*AIRSRDLPHPKGHTGVP_PQASTPTTWS*AGRLGPVSLCQQLVAGGGTDTQYF		:::::::::0:-6:11:154:9:-15:160:192:-1:212:::	TLML_4_	RNA
6373	CLONES_TRBTLML_4__baseline2_TCR-JV_cDNA_42_GTCTGTCA_merged_170000.txt	8089	1	2.27832e-05	TGTGCCAGCAGCCAAGGGCGGTGGACAGGGGATGAAGATACGCAGTATTTTGGCCCAGGCACCCGGCTGACAGTGCTCGGTAAGCGGGGGCTCCCGCTGAAGCCCGGGAACTGGGGAGGGGGCGCCCCGGGACGCCGGGGGCGTCGCAGGGCCAGTTTCTGTGCCGCGTCTCGGGGCTGTGAGCCAAAAACATTCAGTACTTC	EEEEEEEEEEEEEEEEEAEAAEEEEEEAAAEEEEEENNNNNNNNNNNNNAEEEEEEEEEEEEEEEEEEEEEEEEEEEEEEEEEEEEEEEEEEEEAEEEEEEEEEEEEEEEEEEEEEEEEEEEEEEE<AEEEEEEEEEEEEEEEEEEEEEEEEEEEEEEEEEEEEEEEEAEEEEEEAEEEEEEEEEEEEEEEEEEEEEEEEEEE	TRBV7-2*00(820)	TRBD1*00(60)	TRBJ2-4*00(250),TRBJ2-3*00(220)		580|592|617|0|12||60.0	17|29|36|116|128||60.0	20|42|70|181|203||110.0;32|41|69|194|203|ST37CST40C|13.0												TGTGCCAGCAGCCAAGGGCGGTGGACAGGGGATGAAGATACGCAGTATTTTGGCCCAGGCACCCGGCTGACAGTGCTCGGTAAGCGGGGGCTCCCGCTGAAGCCCGGGAACTGGGGAGGGGGCGCCCCGGGACGCCGGGGGCGTCGCAGGGCCAGTTTCTGTGCCGCGTCTCGGGGCTGTGAGCCAAAAACATTCAGTACTTC	27								CASSQGRWTGDEDTQYFGPGTRLTVLGKRGLPLK_RELGRGRPGTPGASQGQFLCRVSGL*AKNIQYF		:::::::::0:-5:12:116:-5:5:128:181:0:203:::	TLML_4_	RNA
6374	CLONES_TRBTLML_4__baseline2_TCR-JV_cDNA_42_GTCTGTCA_merged_170000.txt	8090	1	2.27832e-05	TGTGCCAGCAGCTTGGACGGATCCTCTGGAAACACCATATATTTTGGAGAGGGAAGTTGGCTCACTGTTGTAGGGTTAAAATTCTACTAAGGAACAGGAGAGGACCTGGCAGGTGGACTTGGGGAGGCAGGAGTGGAAGGCAGCAGGTCGCGGTTTTCCTTCCAGTCTTTAATGTTGTGCAACTAATGAAAAACTGTTTTTT	EEEEEEEEEEEEEEEEEAAEEEEEEEEENNNNNNNNNNNNNNNEEEEEEEEEEEEEEEEEEEEEEEEEEEEEEEEEEEEEEEEEEEEEEEEEEEEEEEEEEEEEEEEEEEEEEEEEEEEEEEEEEEEEEEEEEEEEEEEEEEEEEEEEAEAEEEEEEEEEEEEEEEEEEEEEEEEEEEEEEEEEEEEEEEEEEEEEEEEEEE	TRBV7-9*00(610)	TRBD2*00(30)	TRBJ1-4*00(265),TRBJ1-3*00(250)		556|570|593|0|14||70.0	25|31|48|121|127||30.0	18|43|71|177|202||125.0;38|42|70|198|202||20.0												TGTGCCAGCAGCTTGGACGGATCCTCTGGAAACACCATATATTTTGGAGAGGGAAGTTGGCTCACTGTTGTAGGGTTAAAATTCTACTAAGGAACAGGAGAGGACCTGGCAGGTGGACTTGGGGAGGCAGGAGTGGAAGGCAGCAGGTCGCGGTTTTCCTTCCAGTCTTTAATGTTGTGCAACTAATGAAAAACTGTTTTTT	32								CASSLDGSSGNTIYFGEGSWLTVVGLKFY*GTGE_TWQVDLGRQEWKAAGRGFPSSL*CCATNEKLFF		:::::::::0:-3:14:121:-9:-1:127:177:2:202:::	TLML_4_	RNA
6375	CLONES_TRBTLML_4__baseline2_TCR-JV_cDNA_42_GTCTGTCA_merged_170000.txt	8091	1	2.27832e-05	TGTGCCAGCAGCTTAGTAGCCCTTATCACAGATACGCAGTATTTTGGCCCAGGCACCCGGCTGACAGTGCTCGGTAAGCGGGGGCTCCCGCTGAAGCCCGGGAACTGGGGAGGGGGCGCCCCGGGACGCCGGGGGCGTCGCAGGGCCAGTTTCTGTGCCGCGTCTCGGGGCTGTGAGCCAAAAACATTCAGTACTTC	EEEEEEEEEEEEEEEEEEEEEAEEEEEENNNNNNNNNNNNNNNEEEEEAEEEEEEEEEEEEEEEEEEEEAEEEEEEEEEEEEEEEEEEEEEEEEAEEEEEEE<EEEEEAEEEEEEEEEEEEEEEEEEEEEEEEEEEEEEEEEEEEEEEEEEEEEEEEEEEEEEEEEEEEEEEEEEEEEEEEEEEEEEEEEEEAEEEE	TRBV7-2*00(620)	TRBD1*00(60)	TRBJ2-4*00(250)		580|596|617|0|16||80.0	17|29|36|110|122||60.0	20|42|70|175|197||110.0												TGTGCCAGCAGCTTAGTAGCCCTTATCACAGATACGCAGTATTTTGGCCCAGGCACCCGGCTGACAGTGCTCGGTAAGCGGGGGCTCCCGCTGAAGCCCGGGAACTGGGGAGGGGGCGCCCCGGGACGCCGGGGGCGTCGCAGGGCCAGTTTCTGTGCCGCGTCTCGGGGCTGTGAGCCAAAAACATTCAGTACTTC	27								CASSLVALITDTQYFGPGTRLTVLGKRGLPLKP_ELGRGRPGTPGASQGQFLCRVSGL*AKNIQYF		:::::::::0:-1:16:110:-5:5:122:175:0:197:::	TLML_4_	RNA
6376	CLONES_TRBTLML_4__baseline2_TCR-JV_cDNA_42_GTCTGTCA_merged_170000.txt	8092	1	2.27832e-05	TGTGCCAGCCGCGGGGGTGTTCGCACAGATACGCAGTATTTTGGCCCAGGCACCCGGCTGACAGTGCTCGGTAAGCGGGGGCTCCCGCTGAAGCCCGGGAACTGGGGAGGGGGCGCCCCGGGACGCCGGGGGCGTCGCAGGGCCAGTTTCTGTGCCGCGTCTCGGGGCTGTGAGCCAAAAACATTCAGTACTTC	EEEEEEEEEEEEEEEEEEEEEEEEENNNNNNNNNNNNNNNNEEEEEEEEEEEEEEEEEEEEEEEEEEEEEEEEEEEEEEEEEEEEAEEEEEEEEEEEEEEEE<EEEEEEEEEEEEEEEAEEEEEEEEEEEEEEEEEEEEEEEEEEEEEEEEEEEEEEEEEEAAEEEEEEEEEEEEEEEEEEEEEEEEEEEEEEE	TRBV19*00(665)	TRBD1*00(60)	TRBJ2-4*00(250),TRBJ2-3*00(240)		559|567|596|0|8||40.0	17|29|36|107|119||60.0	20|42|70|172|194||110.0;32|41|69|185|194|ST37CST40C|13.0												TGTGCCAGCCGCGGGGGTGTTCGCACAGATACGCAGTATTTTGGCCCAGGCACCCGGCTGACAGTGCTCGGTAAGCGGGGGCTCCCGCTGAAGCCCGGGAACTGGGGAGGGGGCGCCCCGGGACGCCGGGGGCGTCGCAGGGCCAGTTTCTGTGCCGCGTCTCGGGGCTGTGAGCCAAAAACATTCAGTACTTC	27								CASRGGVRTDTQYFGPGTRLTVLGKRGLPLKP_ELGRGRPGTPGASQGQFLCRVSGL*AKNIQYF		:::::::::0:-9:8:107:-5:5:119:172:0:194:::	TLML_4_	RNA
6377	CLONES_TRBTLML_4__baseline2_TCR-JV_cDNA_42_GTCTGTCA_merged_170000.txt	8093	1	2.27832e-05	TGTGCCAGCAGTTACTATGGTGGGGCTCGGAATCAAGAGACCCAGTACTTCGGGCCAGGCACGCGGCTCCTGGTGCTCGGTGAGCGCGGGCTGCTGGGGCGCGGGCGCGGGCGGCTTGGGTCTGGTTTTTGCGGGGAGTCCCCGGGCTGTGCTCTGGGGCCAACGTCCTGACTTTC	EEEEEEEEEEEEEEEEEEEEEE<EEEEEEEEEEENNNNNNNNNNNNNNEEEEEEEEEEEEEEEEEEEEEEEEEEEAEEEEEEEEEEEEEEEEEEEEEEEEEEEEEEEEEEEEEEEAEEEE<EAEEAAEEEEEEEEEEEEEEEEEEEEEEEEEEEEEEEEEEEEEEEEEEEEEEAEE	TRBV6-6*00(800)	TRBD1*00(35),TRBD2*00(30)	TRBJ2-6*00(270)		516|532|553|0|16||80.0	19|26|36|95|102||35.0;10|16|48|136|142||30.0	19|45|73|150|176||130.0												TGTGCCAGCAGTTACTATGGTGGGGCTCGGAATCAAGAGACCCAGTACTTCGGGCCAGGCACGCGGCTCCTGGTGCTCGGTGAGCGCGGGCTGCTGGGGCGCGGGCGCGGGCGGCTTGGGTCTGGTTTTTGCGGGGAGTCCCCGGGCTGTGCTCTGGGGCCAACGTCCTGACTTTC	27								CASSYYGGARNQETQYFGPGTRLLVLGER_AAGARARAAWVWFLRGVPGLCSGANVLTF		:::::::::0:-1:16:95:-7:2:102:150:1:176:::	TLML_4_	RNA
6378	CLONES_TRBTLML_4__baseline2_TCR-JV_cDNA_42_GTCTGTCA_merged_170000.txt	8094	1	2.27832e-05	TGTGCCACCAAGGACCTGAAAAACGTGTTCCCACCCGAGGTCGCTGTGTTTGAGCCATCAGAAGCAGAGATCTCCCACACCCAAAAGGCCACACTGGTATGCCTGGCCACAGGCTTCTACCCCGACCACGTGGAGCTGAGCTGGTGGCTGTGCTGAGAGGCGCTGCTGGG	EEEEEEEEEEEEEEEEEEEEEEEEEEEEEEEEEEEEEEEEEEEEEEEEEEEEEENNNNNNNNNNNNNNNNNNNNNNNNNNNNNNNNNNNNNNNNNNNNNNNNNNNNNNNNNNNNNNNNNNNNNNNEEEEEEEEEEEEEEEEEEEEEEEEEEEEEEEEEEEEEEEEEEEEE	TRBV24-1*00(335)	TRBD1*00(25),TRBD2*00(25)	TRBJ2-2P*00(235)		559|569|597|0|10||50.0	15|20|36|108|113||25.0;2|7|48|71|76||25.0	19|38|66|151|170||95.0												TGTGCCACCAAGGACCTGAAAAACGTGTTCCCACCCGAGGTCGCTGTGTTTGAGCCATCAGAAGCAGAGATCTCCCACACCCAAAAGGCCACACTGGTATGCCTGGCCACAGGCTTCTACCCCGACCACGTGGAGCTGAGCTGGTGGCTGTGCTGAGAGGCGCTGCTGGG	36								CATKDLKNVFPPEVAVFEPSEAEISHTQ_GHTGMPGHRLLPRPRGAELVAVLRGAAG		:::::::::0:-8:10:108:-3:-4:113:151:1:170:::	TLML_4_	RNA
6379	CLONES_TRBTLML_4__baseline2_TCR-JV_cDNA_42_GTCTGTCA_merged_170000.txt	8097	1	2.27832e-05	TGCGCCAGCAGCTCCACAGGGGACTCGGCCCTTTATCTTTGCGCCAGTAAGGACAGCTACGAGCAGTACTTC	EEEEEEEEEEEEEEEEAEEEEEEAENNNNNNNNNNNNNNNNEEEAEEEEEEEEEEEEEEEEEEEEEEEEEEE	TRBV5-1*00(725)	TRBD1*00(35),TRBD2*00(30)	TRBJ2-7*00(220)		554|567|590|0|13||65.0	15|22|36|15|22||35.0;16|22|48|19|25||30.0	23|39|67|56|72||80.0												TGCGCCAGCAGCTCCACAGGGGACTCGGCCCTTTATCTTTGCGCCAGTAAGGACAGCTACGAGCAGTACTTC	32								CASSSTGDSALYLCASKDSYEQYF		:::::::::0:-3:13:15:-3:-2:22:56:-3:72:::	TLML_4_	RNA
6380	CLONES_TRBTLML_4__baseline2_TCR-JV_cDNA_42_GTCTGTCA_merged_170000.txt	8098	1	2.27832e-05	TGTGCCAGCAGTTTAGGGGAACTAGGACGTCTCGTCCACGTCTCTGGGGCCAACGTCCTGACTTTC	EEEEEEEEEEEEEEEEEEEEEEEEEEEEEEEEEEEEEEEEEEEEEEEEEEEEEEEEEEEEEEEEEE	TRBV28*00(190)	TRBD2*00(25)	TRBJ2-6*00(265)		564|579|601|0|15||75.0	19|24|48|20|25||25.0	20|45|73|41|66||125.0												TGTGCCAGCAGTTTAGGGGAACTAGGACGTCTCGTCCACGTCTCTGGGGCCAACGTCCTGACTTTC	36								CASSLGELGRLVHVSGANVLTF		:::::::::0:-2:15:20:-3:-8:25:41:0:66:::	TLML_4_	RNA
6382	CLONES_TRBTLML_4__baseline2_TCR-JV_cDNA_42_GTCTGTCA_merged_170000.txt	8100	1	2.27832e-05	TGTGCCAGCAGCTTAGCCCCCGGAGGAGGGACTAGCGGGGCGGCCTGGGGAGAGACCCAGTACTTC	AEAAEEAEEAEE7EEEE<<AEEEEEAEEEEEEEEEEEEAEEEEEEAA<EEEEEA7EEEEE7EEEEA	TRBV7-2*00(495)	TRBD2*00(60)	TRBJ2-5*00(220)		580|597|617|0|17||85.0	16|28|48|27|39||60.0	24|40|68|50|66||80.0												TGTGCCAGCAGCTTAGCCCCCGGAGGAGGGACTAGCGGGGCGGCCTGGGGAGAGACCCAGTACTTC	22								CASSLAPGGGTSGAAWGETQYF		:::::::::0:0:17:27:0:-4:39:50:-4:66:::	TLML_4_	RNA
6383	CLONES_TRBTLML_4__baseline2_TCR-JV_cDNA_42_GTCTGTCA_merged_170000.txt	8101	1	2.27832e-05	TGTGCCAGCAGCTTAGCCCCCGGAGGAGGGACTAGCGGGGGGGCCTGGGGAGAGACCCAGTACTTC	EAEEEEEEEEEEEEEEEE<EEEEEEEEEEEEEEEAEEEEEEEEEEAAEEEEEEEEAEEEEEEEEEE	TRBV7-2*00(495)	TRBD2*00(74)	TRBJ2-5*00(220)		580|597|617|0|17||85.0	16|34|48|27|45|SA28G|74.0	24|40|68|50|66||80.0												TGTGCCAGCAGCTTAGCCCCCGGAGGAGGGACTAGCGGGGGGGCCTGGGGAGAGACCCAGTACTTC	27								CASSLAPGGGTSGGAWGETQYF		:::::::::0:0:17:27:0:2:45:50:-4:66:::	TLML_4_	RNA
6384	CLONES_TRBTLML_4__baseline2_TCR-JV_cDNA_42_GTCTGTCA_merged_170000.txt	8102	1	2.27832e-05	CGTGCCAGCAGCTTAAGTGGGCCCGTCCATCGGGACTAGCGGGGGTTACAATGAGCAGTTCTTC	EEEEEEEEEEEEEEEEEEEEEEEAEEEAEEEEEEEEEEEEEEEEEEEEEEEEEEEEEEEEEEEE	TRBV13*00(164)	TRBD2*00(65)	TRBJ2-1*00(230)		567|582|604|0|15|ST567C|59.0	15|28|48|30|43||65.0	24|42|70|46|64||90.0												CGTGCCAGCAGCTTAAGTGGGCCCGTCCATCGGGACTAGCGGGGGTTACAATGAGCAGTTCTTC	32								RASSLSGPVHR_TSGGYNEQFF		:::::::::0:-2:15:30:1:-4:43:46:-4:64:::	TLML_4_	RNA
6385	CLONES_TRBTLML_4__baseline2_TCR-JV_cDNA_42_GTCTGTCA_merged_170000.txt	8103	1	2.27832e-05	TGTGCCAACTCACCTACTAACTCCGAAATGTCGAGTCGGTCTGGGGCCAACGTCCTGACTTTC	EEEEEEEEEEEEEEEEEEEEEEEEEEEEEEEEEEEAAEEEEEEAEEEEEEEEEEEEEEEEEEE	TRBV18*00(274)		TRBJ2-6*00(260)		702|716|739|0|14|SG709A|54.0		21|45|73|39|63||120.0												TGTGCCAACTCACCTACTAACTCCGAAATGTCGAGTCGGTCTGGGGCCAACGTCCTGACTTTC	32								CANSPTNSEMSSRSGANVLTF		:::::::::0:-3:14:::::39:-1:63:::	TLML_4_	RNA
6386	CLONES_TRBTLML_4__baseline2_TCR-JV_cDNA_42_GTCTGTCA_merged_170000.txt	8104	1	2.27832e-05	TGTGCCTGGATAGGCAGGGGGACCCTGTGGGGACAGGGGGGACCCTACGAGCAGTACTTC	EEEEEEEEEEEEEEEEEEEEEEAEEEEEEEEEEEEEEEEEEEEAEEEEEEEEEEEEEEEE	TRBV30*00(335)	TRBD1*00(55)	TRBJ2-7*00(225)		787|797|821|0|10||50.0	12|23|36|29|40||55.0	22|39|67|43|60||85.0												TGTGCCTGGATAGGCAGGGGGACCCTGTGGGGACAGGGGGGACCCTACGAGCAGTACTTC	32								CAWIGRGTLWGQGGPYEQYF		:::::::::0:-4:10:29:0:-1:40:43:-2:60:::	TLML_4_	RNA
6387	CLONES_TRBTLML_4__baseline2_TCR-JV_cDNA_42_GTCTGTCA_merged_170000.txt	8105	1	2.27832e-05	TGTGCCAGCAGTTTTACGGCGTTGGCAGGGAGGGGTGGTAGAAATCAGCCCCAGCATTTT	EEEEEEEEEEEEEEEEEEEEEEEEEEEEEEEEEEEEEEEEEEEEEEEAE<<EEEEEAEA<	TRBV28*00(315)	TRBD2*00(35)	TRBJ1-5*00(234)		564|578|601|0|14||70.0	25|32|48|27|34||35.0	20|42|70|38|60|SC23A|94.0												TGTGCCAGCAGTTTTACGGCGTTGGCAGGGAGGGGTGGTAGAAATCAGCCCCAGCATTTT	27								CASSFTALAGRGGRNQPQHF		:::::::::0:-3:14:27:-9:0:34:38:0:60:::	TLML_4_	RNA
6388	CLONES_TRBTLML_4__baseline2_TCR-JV_cDNA_42_GTCTGTCA_merged_170000.txt	8106	1	2.27832e-05	TGTGCCAGCAGTTCGCCTAGCGGGGGGGGATTCTGGAACCCCTACAATGAGCAGTTCTTC	EEAEEEEEAEEEEAEEEEEEEAEEEEEEEEEEEEAEEEEEEEEEEEEEEEEEEEEEEEEE	TRBV27*00(549)	TRBD2*00(44)	TRBJ2-1*00(200)		556|569|593|0|13||65.0	20|32|48|16|28|SA28G|44.0	22|42|70|40|60||100.0												TGTGCCAGCAGTTCGCCTAGCGGGGGGGGATTCTGGAACCCCTACAATGAGCAGTTCTTC	32								CASSSPSGGGFWNPYNEQFF		:::::::::0:-4:13:16:-4:0:28:40:-2:60:::	TLML_4_	RNA
6389	CLONES_TRBTLML_4__baseline2_TCR-JV_cDNA_42_GTCTGTCA_merged_170000.txt	8107	1	2.27832e-05	TGTGCCAGCAGTTACTCGCTAGTCGGCTGGATGACGGGGGGCTCCTACGAGCAGTACTTC	EEEAEEEEEEEEEEEEEEEEEEEEEEEEEAE<EEEEEE6AEEEEEEEEEEE<EEEEEEEE	TRBV6-5*00(248),TRBV6-8*00(216)	TRBD2*00(30)	TRBJ2-7*00(240)		519|537|556|0|18||90.0;512|530|549|0|18||90.0	8|14|48|18|24||30.0	19|39|67|40|60||100.0												TGTGCCAGCAGTTACTCGCTAGTCGGCTGGATGACGGGGGGCTCCTACGAGCAGTACTTC	21								CASSYSLVGWMTGGSYEQYF		:::::::::0:1:18:18:8:-18:24:40:1:60:::	TLML_4_	RNA
6390	CLONES_TRBTLML_4__baseline2_TCR-JV_cDNA_42_GTCTGTCA_merged_170000.txt	8108	1	2.27832e-05	TGCGCCAGCAGTCAAATCGTTTTTTTACTGACTGGAAGCTCTGGAAACACCATATATTTT	EEEEEEEEEEEEEEEEEEEAEEEEEEEEEEEEEEEEEEEEEEEEEEEEEEAEEE<AEEEE	TRBV23-1*00(185)		TRBJ1-3*00(260)		580|595|617|0|15||75.0		18|42|70|36|60||120.0												TGCGCCAGCAGTCAAATCGTTTTTTTACTGACTGGAAGCTCTGGAAACACCATATATTTT	27								CASSQIVFLLTGSSGNTIYF		:::::::::0:-2:15:::::36:2:60:::	TLML_4_	RNA
6391	CLONES_TRBTLML_4__baseline2_TCR-JV_cDNA_42_GTCTGTCA_merged_170000.txt	8109	1	2.27832e-05	TGTGCCAGCAGCCTAGTTGGGGGGGGTACGAGGGAACAGCCAAAAACATTCAGTACTTC	EEEEEEEEEEEEEEEEEEEEEEEEEEEEEEEEEEEEEEEEEEEEEEEEEEEEEEEEEEE	TRBV7-8*00(274)	TRBD1*00(25),TRBD2*00(25)	TRBJ2-4*00(250)		567|583|604|0|16|ST579C|64.0	18|23|36|18|23||25.0;27|32|48|29|34||25.0	20|42|70|37|59||110.0												TGTGCCAGCAGCCTAGTTGGGGGGGGTACGAGGGAACAGCCAAAAACATTCAGTACTTC	36								CASSLVGGGT_GTAKNIQYF		:::::::::0:-1:16:18:-6:-1:23:37:0:59:::	TLML_4_	RNA
6392	CLONES_TRBTLML_4__baseline2_TCR-JV_cDNA_42_GTCTGTCA_merged_170000.txt	8110	1	2.27832e-05	TGTGCCAGCAGTTTATTTGGTTTGGGAGGGGACAGAAGGAACTATGGCTACACCTTC	EEEEEEEEEEEEEEEEEEEEEEEEEEEEEEEEEEEEEEEEEEEEEEEEEEEEEEEEE	TRBV28*00(250)	TRBD1*00(35),TRBD2*00(35)	TRBJ1-2*00(230)		564|580|601|0|16||80.0	12|19|36|28|35||35.0;25|32|48|23|30||35.0	22|40|68|39|57||90.0												TGTGCCAGCAGTTTATTTGGTTTGGGAGGGGACAGAAGGAACTATGGCTACACCTTC	36								CASSLFGLGGDRRNYGYTF		:::::::::0:-1:16:28:0:-5:35:39:-2:57:::	TLML_4_	RNA
6393	CLONES_TRBTLML_4__baseline2_TCR-JV_cDNA_42_GTCTGTCA_merged_170000.txt	8111	1	2.27832e-05	TGTGCCAGCAGTTACTCGTTTATCCCGAACAGGGGGGCTAATGAAAAACTGTTTTTT	EEEEEEEEEEEEEEEEEEEEEEEEEEEEEEEEEEEEEEEEEEEEEEEEEEEEEEEEE	TRBV6-5*00(131),TRBV6-4*00(130),TRBV6-8*00(125),TRBV6-6*00(114)	TRBD1*00(40)	TRBJ1-4*00(240)		519|537|556|0|18||90.0;518|536|555|0|18|SG530T|74.0;512|530|549|0|18||90.0;516|534|553|0|18||90.0	15|23|36|28|36||40.0	23|43|71|37|57||100.0												TGTGCCAGCAGTTACTCGTTTATCCCGAACAGGGGGGCTAATGAAAAACTGTTTTTT	36								CASSYSFIPNRGANEKLFF		:::::::::0:1:18:28:-3:-1:36:37:-3:57:::	TLML_4_	RNA
6394	CLONES_TRBTLML_4__baseline2_TCR-JV_cDNA_42_GTCTGTCA_merged_170000.txt	8112	1	2.27832e-05	TGTGCCAGCAGTTACCCCTTCCCGCAGTCCGGCAGACTGAACACTGAAGCTTTCTTT	AEEEEEEEEEEEEEEEEEEEEEEEEEEEEEEEEEEEEEEEEEEEEEEEEEEEEEEEE	TRBV6-6*00(95),TRBV27*00(85)	TRBD2*00(34)	TRBJ1-1*00(240)		516|531|553|0|15||75.0;556|569|593|0|13||65.0	3|15|48|19|30|DT9|34.0	20|40|68|37|57||100.0												TGTGCCAGCAGTTACCCCTTCCCGCAGTCCGGCAGACTGAACACTGAAGCTTTCTTT	32								CASSYPFPQSGRLNTEAFF		:::::::::0:-2:15:19:13:-17:30:37:0:57:::	TLML_4_	RNA
6395	CLONES_TRBTLML_4__baseline2_TCR-JV_cDNA_42_GTCTGTCA_merged_170000.txt	8113	1	2.27832e-05	TGTGCCAGCAGTCCCCCAGGGCGGATAATGACGTTGGAGAATGAAAAACTGTTTTTT	EEEEEEEEEEEEEAEEEEEEEEEEEEEEEEEEEEEEEEEEEEEEEEEEEEEEEEEEE	TRBV12-3*00(275),TRBV12-4*00(275)	TRBD1*00(25),TRBD2*00(25)	TRBJ1-4*00(230)		530|542|567|0|12||60.0;530|542|567|0|12||60.0	1|6|36|12|17||25.0;28|33|48|17|22||25.0	25|43|71|39|57||90.0												TGTGCCAGCAGTCCCCCAGGGCGGATAATGACGTTGGAGAATGAAAAACTGTTTTTT	32								CASSPPGRIMTLENEKLFF		:::::::::0:-5:12:12:11:-18:17:39:-5:57:::	TLML_4_	RNA
6396	CLONES_TRBTLML_4__baseline2_TCR-JV_cDNA_42_GTCTGTCA_merged_170000.txt	8114	1	2.27832e-05	TGTGCCAGCAGTGTTAGTCCCTTCGGGGTGTCCTCTGGGGCCAACGTCCTGACTTTC	EEEEEEEEEEEEEEEEEEEEEEEEEAEEEEEEEEEEEEEEEEEEEEEEEEEEEEEEE	TRBV2*00(325)	TRBD2*00(35)	TRBJ2-6*00(265)		518|531|555|0|13||65.0	9|16|48|14|21||35.0	20|45|73|32|57||125.0												TGTGCCAGCAGTGTTAGTCCCTTCGGGGTGTCCTCTGGGGCCAACGTCCTGACTTTC	32								CASSVSPFGVSSGANVLTF		:::::::::0:-4:13:14:7:-16:21:32:0:57:::	TLML_4_	RNA
6398	CLONES_TRBTLML_4__baseline2_TCR-JV_cDNA_42_GTCTGTCA_merged_170000.txt	8116	1	2.27832e-05	TGTGCCAGCAGCCAAGTAGAAGTGGCCCTCGGAGGGAGCCACGATGAGCAGTTCTTC	EEEEEEEEEEEEEEEEEEEEEEAEAEAEAEEEEEEEEEEEAEEEEEEEEEEEEEAEE	TRBV3-1*00(340),TRBV3-2*00(324)	TRBD2*00(35)	TRBJ2-1*00(210)		543|559|580|0|16||80.0;543|559|580|0|16||80.0	30|37|48|23|30||35.0	28|42|70|43|57||70.0												TGTGCCAGCAGCCAAGTAGAAGTGGCCCTCGGAGGGAGCCACGATGAGCAGTTCTTC	32								CASSQVEVALGGSHDEQFF		:::::::::0:-1:16:23:-14:5:30:43:-8:57:::	TLML_4_	RNA
6399	CLONES_TRBTLML_4__baseline2_TCR-JV_cDNA_42_GTCTGTCA_merged_170000.txt	8117	1	2.27832e-05	TGCGCCAGCAGTCAATCAGGGACAGGGGTTGCTCTAACCAAAAACATTCAGTACTTC	EEEEEEEEEEEEEEEEEEEEEEEEEEEEEEEEEEEEEEEEEEEEEEEEEEEEEEEEE	TRBV23-1*00(290)	TRBD1*00(50)	TRBJ2-4*00(244)		580|597|617|0|17||85.0	12|22|36|18|28||50.0	18|42|70|33|57|SG21A|104.0												TGCGCCAGCAGTCAATCAGGGACAGGGGTTGCTCTAACCAAAAACATTCAGTACTTC	36								CASSQSGTGVALTKNIQYF		:::::::::0:0:17:18:0:-2:28:33:2:57:::	TLML_4_	RNA
6400	CLONES_TRBTLML_4__baseline2_TCR-JV_cDNA_42_GTCTGTCA_merged_170000.txt	8118	1	2.27832e-05	TGCGCCAGCAGCCTCGGTCGGGACAGGGGGCTCGGTGGTAATTCACCCCTCCACTTT	EEEEEEEEEEEEEEEEEEEEEEEEEEEEEEEEEEEEEEEEEEEEEEEEEEEEEEEEE	TRBV4-3*00(209),TRBV4-1*00(193),TRBV4-2*00(193)	TRBD1*00(65)	TRBJ1-6*00(235)		537|550|574|0|13||65.0;537|550|574|0|13||65.0;537|550|574|0|13|ST539C|49.0	11|24|36|18|31||65.0	26|45|73|38|57||95.0												TGCGCCAGCAGCCTCGGTCGGGACAGGGGGCTCGGTGGTAATTCACCCCTCCACTTT	36								CASSLGRDRGLGGNSPLHF		:::::::::0:-4:13:18:1:0:31:38:-6:57:::	TLML_4_	RNA
6401	CLONES_TRBTLML_4__baseline2_TCR-JV_cDNA_42_GTCTGTCA_merged_170000.txt	8119	1	2.27832e-05	TGCGCCAGCAGCCAAGATCTATGGCTAGCGGGGGGGCCCAACAATGAGCAGTTCTTC	EEEEEEEEEEEEEEEEEEEEEEEEEEEEEEEEEEEEEEEEEEEEEEEEEEEEEEEEE	TRBV4-1*00(348)	TRBD2*00(49)	TRBJ2-1*00(225)		537|562|574|0|26|I557A|104.0	22|35|48|26|39|SA28G|49.0	25|42|70|40|57||85.0												TGCGCCAGCAGCCAAGATCTATGGCTAGCGGGGGGGCCCAACAATGAGCAGTTCTTC	36								CASSQDLWLAGGPNNEQFF		:::::::::0:8:26:26:-6:3:39:40:-5:57:::	TLML_4_	RNA
6402	CLONES_TRBTLML_4__baseline2_TCR-JV_cDNA_42_GTCTGTCA_merged_170000.txt	8120	1	2.27832e-05	TGCGCCAGCAGCCAAGACTTGGGGACAGGGGTTGGTGGTGGAAACACCATATATTTT	EEEEEEEEEEEEEEEEEEEEEEEEEEEEEE<EEEEEAEEEEEEEEEEEEEEAEEEEE	TRBV4-3*00(719)	TRBD1*00(45)	TRBJ1-3*00(235)		537|560|574|0|22|DT554|89.0	13|22|36|22|31||45.0	23|42|70|38|57||95.0												TGCGCCAGCAGCCAAGACTTGGGGACAGGGGTTGGTGGTGGAAACACCATATATTTT	27								CASSQDLGTGVGGGNTIYF		:::::::::0:6:22:22:-1:-2:31:38:-3:57:::	TLML_4_	RNA
6403	CLONES_TRBTLML_4__baseline2_TCR-JV_cDNA_42_GTCTGTCA_merged_170000.txt	8121	1	2.27832e-05	TGCAGTGCTAGACCGCCGGGGATCCCCGACAGGTCTGTTAATTCACCCCTCCACTTT	EEEEEEEE<EEEEAAAEAEEEEEEEEEEEEEEEEEEEEEEEEEEEA<EEEEEEEEEE	TRBV20-1*00(106)	TRBD1*00(30)	TRBJ1-6*00(235)		759|771|793|0|12||60.0	14|20|36|27|33||30.0	26|45|73|38|57||95.0												TGCAGTGCTAGACCGCCGGGGATCCCCGACAGGTCTGTTAATTCACCCCTCCACTTT	27								CSARPPGIPDRSVNSPLHF		:::::::::0:-2:12:27:-2:-4:33:38:-6:57:::	TLML_4_	RNA
6404	CLONES_TRBTLML_4__baseline2_TCR-JV_cDNA_42_GTCTGTCA_merged_170000.txt	8122	1	2.27832e-05	TGGGCCAGCAGCTTAGTGTCGGGGCGCCGGGACCCCTCCTACAATGAGCAGTTCTTC	EEEEEEEEEEEEEEEEEEEEEEEEEEEEEEEEEEEEEEEEEEEEEEEEEEEAEAEEE	TRBV7-8*00(279),TRBV7-2*00(247)	TRBD1*00(40),TRBD2*00(35)	TRBJ2-1*00(250)		567|583|604|0|16|ST569G|64.0;580|596|617|0|16|ST582G|64.0	19|27|36|20|28||40.0;14|21|48|26|33||35.0	20|42|70|35|57||110.0												TGGGCCAGCAGCTTAGTGTCGGGGCGCCGGGACCCCTCCTACAATGAGCAGTTCTTC	32								WASSLVSGRRDPSYNEQFF		:::::::::0:-1:16:20:-7:3:28:35:0:57:::	TLML_4_	RNA
6405	CLONES_TRBTLML_4__baseline2_TCR-JV_cDNA_42_GTCTGTCA_merged_170000.txt	8123	1	2.27832e-05	TGTGCCAGCAGCCCCGGGGGAAAAGCGGGGGGGCCGAACACCGGGGAGCTATTTTT	EEEEEEEEEEEEEEEEEEEEEEEEEEEEEEEEEEEEEEEEEEAEEEEEEEEEEEEE	TRBV4-2*00(370),TRBV4-3*00(354)	TRBD2*00(39)	TRBJ2-2*00(213)		537|550|574|0|13||65.0;537|550|574|0|13|SC539T|49.0	22|33|48|23|34|SA28G|39.0	20|43|71|34|56|SG36ADT42|73.0												TGTGCCAGCAGCCCCGGGGGAAAAGCGGGGGGGCCGAACACCGGGGAGCTATTTTT	32								CASSPGGKA_GAEHRGAIF		:::::::::0:-4:13:23:-6:1:34:34:0:56:::	TLML_4_	RNA
6406	CLONES_TRBTLML_4__baseline2_TCR-JV_cDNA_42_GTCTGTCA_merged_170000.txt	8126	1	2.27832e-05	TGTGCCACCAGCAGCCAAATACCCGGCCAGATTTCCTACAATGAGCAGTTCTTC	EEEEEEEEEEEEEEEEEEEEEEEEEEEEEEEEEEEEEEEEEEEEEEEEEEEEEE	TRBV15*00(140)	TRBD1*00(25),TRBD2*00(25)	TRBJ2-1*00(245)		552|566|589|0|14||70.0	9|14|36|21|26||25.0;13|18|48|21|26||25.0	21|42|70|33|54||105.0												TGTGCCACCAGCAGCCAAATACCCGGCCAGATTTCCTACAATGAGCAGTTCTTC	36								CATSSQIPGQISYNEQFF		:::::::::0:-3:14:21:3:-10:26:33:-1:54:::	TLML_4_	RNA
6407	CLONES_TRBTLML_4__baseline2_TCR-JV_cDNA_42_GTCTGTCA_merged_170000.txt	8127	1	2.27832e-05	TGTGCCAGCCTACCCAGCGGCGCGTCGCCGGATCGTAATCAGCCCCAGCATTTT	EEEEEEEEEEEEEEEEEEEEEEEEEEEEEEEEEEEEEEEEEEEEEEEEEEEEEE	TRBV7-2*00(243)	TRBD1*00(25),TRBD2*00(25)	TRBJ1-5*00(230)		580|589|617|0|9||45.0	21|26|36|18|23||25.0;22|27|48|15|20||25.0	24|42|70|36|54||90.0												TGTGCCAGCCTACCCAGCGGCGCGTCGCCGGATCGTAATCAGCCCCAGCATTTT	36								CASLPSGASPDRNQPQHF		:::::::::0:-8:9:18:-9:2:23:36:-4:54:::	TLML_4_	RNA
6408	CLONES_TRBTLML_4__baseline2_TCR-JV_cDNA_42_GTCTGTCA_merged_170000.txt	8128	1	2.27832e-05	TGTGCCAGCACTCTCCCTACCGGGACAGGGAAGCGGAACACTGAAGCTTTCTTT	EEEEEEEEEEEEEEEEEEEEEEEEEEEEEEEEEEEEEEEEEEEEEEEEEEEEEE	TRBV28*00(320)	TRBD1*00(55)	TRBJ1-1*00(235)		564|574|601|0|10||50.0	10|21|36|19|30||55.0	21|40|68|35|54||95.0												TGTGCCAGCACTCTCCCTACCGGGACAGGGAAGCGGAACACTGAAGCTTTCTTT	36								CASTLPTGTGKRNTEAFF		:::::::::0:-7:10:19:2:-3:30:35:-1:54:::	TLML_4_	RNA
6409	CLONES_TRBTLML_4__baseline2_TCR-JV_cDNA_42_GTCTGTCA_merged_170000.txt	8129	1	2.27832e-05	TGTGCCAGCAGTTTTTACCCAGGGGGCTTTTTGAGAGGCACTGAAGCTTTCTTT	EEEEEEEEEEEEEEEEEEEEEEEEEEEEEEEEEEEEEEEEEEEEEEEE<EEEEE	TRBV12-3*00(110),TRBV12-4*00(110),TRBV27*00(110),TRBV6-3*00(105),TRBV6-6*00(105)	TRBD1*00(40)	TRBJ1-1*00(220)		530|544|567|0|14||70.0;530|544|567|0|14||70.0;556|570|593|0|14||70.0;516|529|553|0|13||65.0;516|529|553|0|13||65.0	16|24|36|19|27||40.0	24|40|68|38|54||80.0												TGTGCCAGCAGTTTTTACCCAGGGGGCTTTTTGAGAGGCACTGAAGCTTTCTTT	27								CASSFYPGGFLRGTEAFF		:::::::::0:-3:14:19:-4:0:27:38:-4:54:::	TLML_4_	RNA
6410	CLONES_TRBTLML_4__baseline2_TCR-JV_cDNA_42_GTCTGTCA_merged_170000.txt	8130	1	2.27832e-05	TGTGCCAGCAGTTTATCGGGGACAGGGAGAGTAGGCAATCAGCCCCAGCATTTT	EEEEEEEEEEEAEEEEEEEEEAEEEEEEEEEEEEEEEEEEEEEEEEEEEEEEEE	TRBV27*00(395)	TRBD1*00(45)	TRBJ1-5*00(240)		556|574|593|0|18||90.0	12|21|36|18|27||45.0	22|42|70|34|54||100.0												TGTGCCAGCAGTTTATCGGGGACAGGGAGAGTAGGCAATCAGCCCCAGCATTTT	32								CASSLSGTGRVGNQPQHF		:::::::::0:1:18:18:0:-3:27:34:-2:54:::	TLML_4_	RNA
6411	CLONES_TRBTLML_4__baseline2_TCR-JV_cDNA_42_GTCTGTCA_merged_170000.txt	8131	1	2.27832e-05	TGTGCCAGCAGTGACTTACACCGGGACAGAAGGGGAACCGGGGAGCTGTTTTTT	EEEEEEEEEEEEEEEEEEEEEEEEEEEEEEEEEEEEEEEEEEEEEEEEEEEEEE	TRBV6-4*00(150),TRBV6-1*00(140),TRBV6-3*00(134),TRBV6-5*00(134),TRBV6-6*00(134)	TRBD1*00(45)	TRBJ2-2*00(230)		518|534|555|0|16||80.0;516|530|553|0|14||70.0;516|532|553|0|16|ST528G|64.0;519|535|556|0|16|ST531G|64.0;516|532|553|0|16|ST528G|64.0	10|19|36|20|29||45.0	25|43|71|36|54||90.0												TGTGCCAGCAGTGACTTACACCGGGACAGAAGGGGAACCGGGGAGCTGTTTTTT	36								CASSDLHRDRRGTGELFF		:::::::::0:-1:16:20:2:-5:29:36:-5:54:::	TLML_4_	RNA
6412	CLONES_TRBTLML_4__baseline2_TCR-JV_cDNA_42_GTCTGTCA_merged_170000.txt	8132	1	2.27832e-05	TGTGCCAGCAGCTTGGGACAACTGGGGCCAAGCTCCTACAATGAGCAGTTCTTC	EEEEEEEEEEEEEEEEEEEEEEEEEEEEEEEEEEEEEEEEEEEEEEEEEEEEEE	TRBV7-2*00(130)	TRBD1*00(30)	TRBJ2-1*00(148)		580|594|617|0|14||70.0	12|18|36|14|20||30.0	18|42|70|30|54||120.0												TGTGCCAGCAGCTTGGGACAACTGGGGCCAAGCTCCTACAATGAGCAGTTCTTC	36								CASSLGQLGPSSYNEQFF		:::::::::0:-3:14:14:0:-6:20:30:2:54:::	TLML_4_	RNA
6413	CLONES_TRBTLML_4__baseline2_TCR-JV_cDNA_42_GTCTGTCA_merged_170000.txt	8133	1	2.27832e-05	TGTGCCAGCAGCTTGGAAGGCCGGGGAGAGGGGAGGGCCAACGTCCTGACTTTC	EEEEEEEEEEEA<EEEEEEEEEEEEEEEAEEEE<EEEEEEEEEEEEEEEEAEEE	TRBV5-1*00(724)	TRBD1*00(34)	TRBJ2-6*00(240)		554|570|590|0|16|SC556T|64.0	12|22|36|23|33|SC16G|34.0	25|45|73|34|54||100.0												TGTGCCAGCAGCTTGGAAGGCCGGGGAGAGGGGAGGGCCAACGTCCTGACTTTC	27								CASSLEGRGEGRANVLTF		:::::::::0:0:16:23:0:-2:33:34:-5:54:::	TLML_4_	RNA
6414	CLONES_TRBTLML_4__baseline2_TCR-JV_cDNA_42_GTCTGTCA_merged_170000.txt	8134	1	2.27832e-05	TGTGCCAGCAGCTTATTTGGCGGGGGAACGCTGTACCAAGAGACCCAGTACTTC	EEEEEEEEEEEEEEEEEAEEEEEEEEEEEAEEEEEEEEEEEEEEEEEEEEEEEE	TRBV13*00(285)	TRBD1*00(25),TRBD2*00(25)	TRBJ2-5*00(250)		567|582|604|0|15||75.0	18|23|36|21|26||25.0;23|28|48|19|24||25.0	18|40|68|32|54||110.0												TGTGCCAGCAGCTTATTTGGCGGGGGAACGCTGTACCAAGAGACCCAGTACTTC	32								CASSLFGGGTLYQETQYF		:::::::::0:-2:15:21:-6:-1:26:32:2:54:::	TLML_4_	RNA
6415	CLONES_TRBTLML_4__baseline2_TCR-JV_cDNA_42_GTCTGTCA_merged_170000.txt	8135	1	2.27832e-05	TGTGCCAGCAGCTTACTCCCAGCTCATCTATCTGGGGCCAACGTCCTGACTTTC	EEEEEEEEEEEEEEEEEEEEEEEEEEE<EEEEEEEEEEEEE<EEEEEEEEEEEE	TRBV7-3*00(680)	TRBD2*00(25)	TRBJ2-6*00(190)		540|555|577|0|15||75.0	2|7|48|15|20||25.0	21|45|73|30|54||120.0												TGTGCCAGCAGCTTACTCCCAGCTCATCTATCTGGGGCCAACGTCCTGACTTTC	27								CASSLLPAHLSGANVLTF		:::::::::0:-2:15:15:14:-25:20:30:-1:54:::	TLML_4_	RNA
6416	CLONES_TRBTLML_4__baseline2_TCR-JV_cDNA_42_GTCTGTCA_merged_170000.txt	8136	1	2.27832e-05	TGTGCCAGCAGCTTAGTTTTGGGACAGGGGGCCAAGAACACTGAAGCTTTCTTT	EEEEAEAEEEEEEEEEEE<EEEEEEEEEEEEAEEEEEEEEEEEEEEEAEEEEEE	TRBV11-2*00(535),TRBV11-3*00(503),TRBV11-1*00(487)	TRBD1*00(60)	TRBJ1-1*00(235)		522|538|559|0|16||80.0;521|537|558|0|16||80.0;531|547|568|0|16||80.0	12|24|36|20|32||60.0	21|40|68|35|54||95.0												TGTGCCAGCAGCTTAGTTTTGGGACAGGGGGCCAAGAACACTGAAGCTTTCTTT	27								CASSLVLGQGAKNTEAFF		:::::::::0:-1:16:20:0:0:32:35:-1:54:::	TLML_4_	RNA
6418	CLONES_TRBTLML_4__baseline2_TCR-JV_cDNA_42_GTCTGTCA_merged_170000.txt	8138	1	2.27832e-05	TGTGCCAGCAGCTTAAGGATGGAGTACGGACTCCCTGGTAATCAGCAGTACTTC	EEEEEEEEEEEEEEEEEEEEEEEEEEEEEEEEEEEEEEEEEEEEEEEEEEEEEE	TRBV7-2*00(390),TRBV7-8*00(342)	TRBD1*00(25),TRBD2*00(25)	TRBJ2-7*00(195)		580|595|617|0|15||75.0;567|582|604|0|15||75.0	3|8|36|32|37||25.0;2|7|48|30|35||25.0	28|39|67|43|54||55.0												TGTGCCAGCAGCTTAAGGATGGAGTACGGACTCCCTGGTAATCAGCAGTACTTC	36								CASSLRMEYGLPGNQQYF		:::::::::0:-2:15:32:9:-16:37:43:-8:54:::	TLML_4_	RNA
6419	CLONES_TRBTLML_4__baseline2_TCR-JV_cDNA_42_GTCTGTCA_merged_170000.txt	8139	1	2.27832e-05	TGTGCCAGCAGCTCCAGGACTAGCGGGGGGGCCGAATCCTACGAGCAGTACTTC	E<EEEEAEEEEEEEAE6AEEAEEEEAEEEAEEEEEEEEEEEEEEEEEEEEEEEE	TRBV4-2*00(870)	TRBD2*00(69)	TRBJ2-7*00(230)		537|549|574|0|12||60.0	17|34|48|16|33|SA28G|69.0	21|39|67|36|54||90.0												TGTGCCAGCAGCTCCAGGACTAGCGGGGGGGCCGAATCCTACGAGCAGTACTTC	21								CASSSRTSGGAESYEQYF		:::::::::0:-5:12:16:-1:2:33:36:-1:54:::	TLML_4_	RNA
6420	CLONES_TRBTLML_4__baseline2_TCR-JV_cDNA_42_GTCTGTCA_merged_170000.txt	8140	1	2.27832e-05	TGTGCCAGCAGCCTCCGACTGACCCTGGGTTTTAACACCGGGGAGCTGTTTTTT	EEEEEEEEEEEEEEEEEEEEEEEEEEEEEEEEEEEEEEEEEEEEEEEEEEEEEE	TRBV5-6*00(530),TRBV5-7*00(498),TRBV5-5*00(482)	TRBD1*00(25)	TRBJ2-2*00(200)		550|562|586|0|12||60.0;551|563|587|0|12||60.0;549|561|585|0|12||60.0	3|8|36|22|27||25.0	22|43|71|33|54||105.0												TGTGCCAGCAGCCTCCGACTGACCCTGGGTTTTAACACCGGGGAGCTGTTTTTT	36								CASSLRLTLGFNTGELFF		:::::::::0:-4:12:22:9:-16:27:33:-2:54:::	TLML_4_	RNA
6421	CLONES_TRBTLML_4__baseline2_TCR-JV_cDNA_42_GTCTGTCA_merged_170000.txt	8141	1	2.27832e-05	TGTGCCAGCAGCCTACTGCCCCAAGGACTTAGCGGGGCAGATACGCAGTATTTT	EEAEEEEEEEEEEEEEEEEEEEEEEEEEEEEEEEEEEEEEEEEEEEEEEEEEEE	TRBV14*00(205)	TRBD2*00(35)	TRBJ2-3*00(225)		516|529|553|0|13||65.0	21|28|48|29|36||35.0	24|41|69|37|54||85.0												TGTGCCAGCAGCCTACTGCCCCAAGGACTTAGCGGGGCAGATACGCAGTATTTT	32								CASSLLPQGLSGADTQYF		:::::::::0:-4:13:29:-5:-4:36:37:-4:54:::	TLML_4_	RNA
6422	CLONES_TRBTLML_4__baseline2_TCR-JV_cDNA_42_GTCTGTCA_merged_170000.txt	8142	1	2.27832e-05	TGTGCCAGCAGCCCTGGACAGGCATTCGTGTCGAACACCGGGGAGCTGTTTTTT	EEEEEEEEEEEEEEEEEEEEEEEEEEEEEEEEEEEEEEEEEEEEEEEEEEEEEE	TRBV11-2*00(110),TRBV11-3*00(110),TRBV7-2*00(110),TRBV7-3*00(110),TRBV7-8*00(110)	TRBD1*00(35)	TRBJ2-2*00(255)		522|534|559|0|12||60.0;521|533|558|0|12||60.0;580|592|617|0|12||60.0;540|552|577|0|12||60.0;567|579|604|0|12||60.0	13|20|36|15|22||35.0	20|43|71|31|54||115.0												TGTGCCAGCAGCCCTGGACAGGCATTCGTGTCGAACACCGGGGAGCTGTTTTTT	36								CASSPGQAFVSNTGELFF		:::::::::0:-5:12:15:-1:-4:22:31:0:54:::	TLML_4_	RNA
6423	CLONES_TRBTLML_4__baseline2_TCR-JV_cDNA_42_GTCTGTCA_merged_170000.txt	8143	1	2.27832e-05	TGTGCCAGCAGCCCGTTTCAGGGAAATAGTTTCTCTGGAAACACCATATATTTT	EEEEEEAEEEEEEEEEEEEAEEEEEEEEEEEEEEEEEEE66EEEEEEEEEEEEE	TRBV7-6*00(130)	TRBD1*00(25)	TRBJ1-3*00(250)		576|588|613|0|12||60.0	16|21|36|18|23||25.0	20|42|70|32|54||110.0												TGTGCCAGCAGCCCGTTTCAGGGAAATAGTTTCTCTGGAAACACCATATATTTT	21								CASSPFQGNSFSGNTIYF		:::::::::0:-5:12:18:-4:-3:23:32:0:54:::	TLML_4_	RNA
6424	CLONES_TRBTLML_4__baseline2_TCR-JV_cDNA_42_GTCTGTCA_merged_170000.txt	8144	1	2.27832e-05	TGTGCCAGCAGCCGCACTCGACTAGCGGGGGCCCGCACAGATACGCAGTATTTT	EEEEEEEEEEEEEEEEEEEEEEEEEEEEEEEEEEEEEEEEEEEEEEEEEEEEAE	TRBV7-9*00(560)	TRBD2*00(50)	TRBJ2-3*00(240)		556|568|593|0|12||60.0	18|28|48|19|29||50.0	21|41|69|34|54||100.0												TGTGCCAGCAGCCGCACTCGACTAGCGGGGGCCCGCACAGATACGCAGTATTTT	32								CASSRTRLAGARTDTQYF		:::::::::0:-5:12:19:-2:-4:29:34:-1:54:::	TLML_4_	RNA
6425	CLONES_TRBTLML_4__baseline2_TCR-JV_cDNA_42_GTCTGTCA_merged_170000.txt	8145	1	2.27832e-05	TGTGCCAGCAGCCGCACTGGGCCCAGGCTTGCAACTAATGAAAAACTGTTTTTT	EEEEEEEEEEEEEEEEEEEEEEEEEEEEEEEEEEEEEAEEEEEEEEEEEEEEEE	TRBV7-2*00(365),TRBV7-8*00(333)	TRBD2*00(30)	TRBJ1-4*00(270)		580|592|617|0|12||60.0;567|579|604|0|12||60.0	29|35|48|18|24||30.0	17|43|71|28|54||130.0												TGTGCCAGCAGCCGCACTGGGCCCAGGCTTGCAACTAATGAAAAACTGTTTTTT	32								CASSRTGPRLATNEKLFF		:::::::::0:-5:12:18:-13:3:24:28:3:54:::	TLML_4_	RNA
6426	CLONES_TRBTLML_4__baseline2_TCR-JV_cDNA_42_GTCTGTCA_merged_170000.txt	8146	1	2.27832e-05	TGTGCCAGCAGCCAAGGGCAGGGAGGCCCCCCCTATAATTCACCCCTCCACTTT	EEEEEEEEEEEEEEEEEEEEEEEEEEEEEEEEEE6EAEEEEEEEEEEEEEEEEE	TRBV3-1*00(115)	TRBD2*00(34),TRBD1*00(30)	TRBJ1-6*00(255)		543|559|580|0|16||80.0	25|35|48|20|30|SG31C|34.0;0|6|36|25|31||30.0	22|45|73|31|54||115.0												TGTGCCAGCAGCCAAGGGCAGGGAGGCCCCCCCTATAATTCACCCCTCCACTTT	21								CASSQGQGGPPYNSPLHF		:::::::::0:-1:16:20:-9:3:30:31:-2:54:::	TLML_4_	RNA
6427	CLONES_TRBTLML_4__baseline2_TCR-JV_cDNA_42_GTCTGTCA_merged_170000.txt	8147	1	2.27832e-05	TGTGCCAGCAGCCAAGGGGTAGCGGCCCAAGCGGGCACAGATACGCAGTATTTT	EEAEEEEEEEEEEEEEEEEEEEEEEEEEEEEEE<EEEEEEEEEEEEEEEEEEEE	TRBV3-1*00(880)	TRBD2*00(30)	TRBJ2-3*00(240)		543|559|580|0|16||80.0	21|27|48|19|25||30.0	21|41|69|34|54||100.0												TGTGCCAGCAGCCAAGGGGTAGCGGCCCAAGCGGGCACAGATACGCAGTATTTT	27								CASSQGVAAQAGTDTQYF		:::::::::0:-1:16:19:-5:-5:25:34:-1:54:::	TLML_4_	RNA
6429	CLONES_TRBTLML_4__baseline2_TCR-JV_cDNA_42_GTCTGTCA_merged_170000.txt	8149	1	2.27832e-05	TGTGCCAGCAGCCAAATGATGAGGGTTTTACGAAACACCGGGGAGCTGTTTTTT	EEEEEEEEEEEEEEEEEEEEEEEEEEEEEEEEE6EEEEEEEEEEEEEEEEEEEE	TRBV3-1*00(175),TRBV3-2*00(175)	TRBD2*00(25)	TRBJ2-2*00(245)		543|558|580|0|15||75.0;543|558|580|0|15||75.0	27|32|48|20|25||25.0	22|43|71|33|54||105.0												TGTGCCAGCAGCCAAATGATGAGGGTTTTACGAAACACCGGGGAGCTGTTTTTT	21								CASSQMMRVLRNTGELFF		:::::::::0:-2:15:20:-11:0:25:33:-2:54:::	TLML_4_	RNA
6431	CLONES_TRBTLML_4__baseline2_TCR-JV_cDNA_42_GTCTGTCA_merged_170000.txt	8151	1	2.27832e-05	TGTGCCAGCAGCGAACCGGGACGGGGTTCTAAAATGAACACTGAAGCTTTCTTT	EEEEEEEEEEEEEEEEEEEEEEEEEEEEEEEEEEEEEEEEEEEEEEEEEEEEEE	TRBV4-2*00(585),TRBV4-3*00(569)	TRBD1*00(39),TRBD2*00(35)	TRBJ1-1*00(140)		537|549|574|0|12||60.0;537|549|574|0|12|SC539T|44.0	10|21|36|15|26|SA17G|39.0;14|21|48|15|22||35.0	19|40|68|33|54||105.0												TGTGCCAGCAGCGAACCGGGACGGGGTTCTAAAATGAACACTGAAGCTTTCTTT	36								CASSEPGRGSKMNTEAFF		:::::::::0:-5:12:15:2:-3:26:33:1:54:::	TLML_4_	RNA
6432	CLONES_TRBTLML_4__baseline2_TCR-JV_cDNA_42_GTCTGTCA_merged_170000.txt	8152	1	2.27832e-05	TGTGCCAGCAGCAACGCGAGGTGGCTGACAGTCAGCTCCTACGAGCAGTACTTC	EEAEEEEEEEEEEEEEEEEEEAEEEEE7EEEEEEEEEEEEEEEEAEEEEEEEEE	TRBV7-8*00(367)	TRBD1*00(25)	TRBJ2-7*00(245)		567|579|604|0|12||60.0	14|19|36|26|31||25.0	18|39|67|33|54||105.0												TGTGCCAGCAGCAACGCGAGGTGGCTGACAGTCAGCTCCTACGAGCAGTACTTC	22								CASSNARWLTVSSYEQYF		:::::::::0:-5:12:26:-2:-5:31:33:2:54:::	TLML_4_	RNA
6433	CLONES_TRBTLML_4__baseline2_TCR-JV_cDNA_42_GTCTGTCA_merged_170000.txt	8153	1	2.27832e-05	TGTGCCAGCAATGGTCCCACAGACGAGGACTCTCACCTGAGGGGCTACACCTTC	EEEEEEEEEEEEEEEEEEEEEEAEEEEEEEEEEEEEEEEAEEEEEEE<EEEEEE	TRBV6-2*00(220),TRBV6-3*00(220),TRBV6-1*00(204),TRBV6-5*00(204)	TRBD1*00(25),TRBD2*00(25)	TRBJ1-2*00(200)		516|526|553|0|10||50.0;516|526|553|0|10||50.0;516|526|553|0|10||50.0;519|529|556|0|10||50.0	7|12|36|13|18||25.0;11|16|48|13|18||25.0	28|40|68|42|54||60.0												TGTGCCAGCAATGGTCCCACAGACGAGGACTCTCACCTGAGGGGCTACACCTTC	27								CASNGPTDEDSHLRGYTF		:::::::::0:-7:10:13:5:-12:18:42:-8:54:::	TLML_4_	RNA
6435	CLONES_TRBTLML_4__baseline2_TCR-JV_cDNA_42_GTCTGTCA_merged_170000.txt	8156	1	2.27832e-05	TGCGCCAGCGGAATAGGTGTGGGGCGGGGGGCGGGCACCGGGGAGCTGTTTTTT	EEEEEEEEEEEEEEEEEEEEEEEEEEEEAEEEEAEEEEEEEEEEEE<EEEEEEE	TRBV4-1*00(175),TRBV4-3*00(159)	TRBD1*00(35)	TRBJ2-2*00(235)		537|546|574|0|9||45.0;537|546|574|0|9||45.0	18|25|36|26|33||35.0	24|43|71|35|54||95.0												TGCGCCAGCGGAATAGGTGTGGGGCGGGGGGCGGGCACCGGGGAGCTGTTTTTT	27								CASGIGVGRGAGTGELFF		:::::::::0:-8:9:26:-6:1:33:35:-4:54:::	TLML_4_	RNA
6436	CLONES_TRBTLML_4__baseline2_TCR-JV_cDNA_42_GTCTGTCA_merged_170000.txt	8157	1	2.27832e-05	TGCGCCAGCAGCTTGGCCTGGGACAGGGGGCCTGGCATCGGGGAGCTGTTTTTT	EEEEEEEEEEEEEEEEEEEEEEEEEEEEEEEEAEEEEEEEEEEEEAEEEEEEEE	TRBV5-1*00(170)	TRBD1*00(60)	TRBJ2-2*00(220)		554|572|590|0|18||90.0	12|24|36|19|31||60.0	27|43|71|38|54||80.0												TGCGCCAGCAGCTTGGCCTGGGACAGGGGGCCTGGCATCGGGGAGCTGTTTTTT	32								CASSLAWDRGPGIGELFF		:::::::::0:2:18:19:0:0:31:38:-7:54:::	TLML_4_	RNA
6437	CLONES_TRBTLML_4__baseline2_TCR-JV_cDNA_42_GTCTGTCA_merged_170000.txt	8158	1	2.27832e-05	TGCGCCAGCAGCCCGGCCGGGACAGGGGGCGCTGGGGCCAACGTCCTGACTTTC	EEEEEEEEEEEEEEEEEEEEEEEEEEEEEEEEEEEEEEEEEEEEEEEEEEEEEE	TRBV5-1*00(380)	TRBD1*00(75)	TRBJ2-6*00(255)		554|566|590|0|12||60.0	10|25|36|16|31||75.0	22|45|73|31|54||115.0												TGCGCCAGCAGCCCGGCCGGGACAGGGGGCGCTGGGGCCAACGTCCTGACTTTC	36								CASSPAGTGGAGANVLTF		:::::::::0:-4:12:16:2:1:31:31:-2:54:::	TLML_4_	RNA
6438	CLONES_TRBTLML_4__baseline2_TCR-JV_cDNA_42_GTCTGTCA_merged_170000.txt	8159	1	2.27832e-05	TGCGCCAGCAGCCGGGAACGGGACAGGGCTATGAACACCGGGGAGCTGTTTTTT	EEEEEEAEEEEEEEEEE6EEEEEEEEEEEEEEEEEEEEEEEEEEEEEEEEAEEE	TRBV4-1*00(100),TRBV4-3*00(100)	TRBD1*00(50)	TRBJ2-2*00(250)		537|550|574|0|13||65.0;537|550|574|0|13||65.0	11|21|36|18|28||50.0	21|43|71|32|54||110.0												TGCGCCAGCAGCCGGGAACGGGACAGGGCTATGAACACCGGGGAGCTGTTTTTT	21								CASSRERDRAMNTGELFF		:::::::::0:-4:13:18:1:-3:28:32:-1:54:::	TLML_4_	RNA
6439	CLONES_TRBTLML_4__baseline2_TCR-JV_cDNA_42_GTCTGTCA_merged_170000.txt	8160	1	2.27832e-05	TGCGCCAGCAGCCAGGTTAGGCTCGTCCGAGGTGTCTCCTACGAGCAGTACTTC	EEEEEEEEEEEEEEEEEEEEEEEEEEEEEEEEEEEEEEEEEEEEEEEEEEEEEE	TRBV4-1*00(325)		TRBJ2-7*00(235)		537|551|574|0|14||70.0		20|39|67|35|54||95.0												TGCGCCAGCAGCCAGGTTAGGCTCGTCCGAGGTGTCTCCTACGAGCAGTACTTC	36								CASSQVRLVRGVSYEQYF		:::::::::0:-3:14:::::35:0:54:::	TLML_4_	RNA
6441	CLONES_TRBTLML_4__baseline2_TCR-JV_cDNA_42_GTCTGTCA_merged_170000.txt	8162	1	2.27832e-05	TGCGCCAGCAGCCAAGATTGGGGACGGGGCTCCTATAATTCACCCCTCCACTTT	EEEEEEEEEEEEEEEEEEEEEEEEEEEEEEEEEEEEEEEEEEEEEEEEEAAEEE	TRBV4-3*00(527),TRBV4-2*00(511)	TRBD1*00(25),TRBD2*00(25)	TRBJ1-6*00(107)		537|555|574|0|18||90.0;537|555|574|0|18|ST539C|74.0	12|17|36|20|25||25.0;16|21|48|20|25||25.0	19|45|73|28|54||130.0												TGCGCCAGCAGCCAAGATTGGGGACGGGGCTCCTATAATTCACCCCTCCACTTT	32								CASSQDWGRGSYNSPLHF		:::::::::0:1:18:20:0:-7:25:28:1:54:::	TLML_4_	RNA
6442	CLONES_TRBTLML_4__baseline2_TCR-JV_cDNA_42_GTCTGTCA_merged_170000.txt	8163	1	2.27832e-05	TGCGCCAGCAGCCAAGATCGTCGCGGAGCAGGTGGTGTTTACGAGCAGTACTTC	EEEE<EEEEEEEEEEEEEEEEEEEEEEEEEEEAEEAEEEEEEEEAEEEEAAAAA	TRBV4-3*00(635),TRBV4-2*00(587)		TRBJ2-7*00(75)		537|556|574|0|19||95.0;537|556|574|0|19|ST539C|79.0		24|39|67|39|54||75.0												TGCGCCAGCAGCCAAGATCGTCGCGGAGCAGGTGGTGTTTACGAGCAGTACTTC	27								CASSQDRRGAGGVYEQYF		:::::::::0:2:19:::::39:-4:54:::	TLML_4_	RNA
6443	CLONES_TRBTLML_4__baseline2_TCR-JV_cDNA_42_GTCTGTCA_merged_170000.txt	8164	1	2.27832e-05	TGCGCCAGCAGCCAAGATCGTCGCGGAGCAGGTGATGTTTACGAGCAGTACTTC	EEEEEEEEEEEEEEEEEEEEAEEEEEEEEEEEEEEEEEEEEEEEEEEEEAAAAA	TRBV4-3*00(635),TRBV4-2*00(587)		TRBJ2-7*00(75)		537|556|574|0|19||95.0;537|556|574|0|19|ST539C|79.0		24|39|67|39|54||75.0												TGCGCCAGCAGCCAAGATCGTCGCGGAGCAGGTGATGTTTACGAGCAGTACTTC	32								CASSQDRRGAGDVYEQYF		:::::::::0:2:19:::::39:-4:54:::	TLML_4_	RNA
6444	CLONES_TRBTLML_4__baseline2_TCR-JV_cDNA_42_GTCTGTCA_merged_170000.txt	8165	1	2.27832e-05	TGCGCCAGCAGCCAAGATGGGCGAGGGACAGGGGGTTATTACGAGCAGTACTTC	EEEEEEAEEEEEEEEEEEEEEEEEEEEEEEEEEEEEEEEEEEEEEEEEEEEEEE	TRBV4-3*00(160),TRBV4-1*00(144),TRBV4-2*00(144)	TRBD1*00(55)	TRBJ2-7*00(215)		537|555|574|0|18||90.0;537|555|574|0|18||90.0;537|555|574|0|18|ST539C|74.0	12|23|36|24|35||55.0	24|39|67|39|54||75.0												TGCGCCAGCAGCCAAGATGGGCGAGGGACAGGGGGTTATTACGAGCAGTACTTC	32								CASSQDGRGTGGYYEQYF		:::::::::0:1:18:24:0:-1:35:39:-4:54:::	TLML_4_	RNA
6445	CLONES_TRBTLML_4__baseline2_TCR-JV_cDNA_42_GTCTGTCA_merged_170000.txt	8166	1	2.27832e-05	TGCGCCAGCAGCCAAGATAGGATCCCCACGGCTGGCTCCTACGAGCAGTACTTC	EEEEEEEEEEEEEEEEEEEEEEEEEEEEEEEEEEEEEEEEEEEEEEEEEEEEEE	TRBV4-3*00(119)		TRBJ2-7*00(240)		537|555|574|0|18||90.0		19|39|67|34|54||100.0												TGCGCCAGCAGCCAAGATAGGATCCCCACGGCTGGCTCCTACGAGCAGTACTTC	36								CASSQDRIPTAGSYEQYF		:::::::::0:1:18:::::34:1:54:::	TLML_4_	RNA
6447	CLONES_TRBTLML_4__baseline2_TCR-JV_cDNA_42_GTCTGTCA_merged_170000.txt	8168	1	2.27832e-05	TGCGCCAGCAACTTGGCCGGGACTGTTGGACAGGGCAGCTATGGCTACACCTTC	EEEEEEEEEEAEEEEEAEEEEEEEEEEEEEEEEEEEEEEEEEEEEEEEEEEEEE	TRBV5-1*00(519)	TRBD1*00(40)	TRBJ1-2*00(220)		554|572|590|0|18|SG564A|74.0	13|21|36|27|35||40.0	24|40|68|38|54||80.0												TGCGCCAGCAACTTGGCCGGGACTGTTGGACAGGGCAGCTATGGCTACACCTTC	32								CASNLAGTVGQGSYGYTF		:::::::::0:2:18:27:-1:-3:35:38:-4:54:::	TLML_4_	RNA
6448	CLONES_TRBTLML_4__baseline2_TCR-JV_cDNA_42_GTCTGTCA_merged_170000.txt	8169	1	2.27832e-05	TGCAGTGCTAGTTCCGTCGGACAGCCGAGGGCAAGAGATGAGACCCAGTACTTC	EEEEEEEEEEEEE7EEAEEEEEEEEEEEEEEEEEEEEEEEEEEAEEEEEEEEEE	TRBV20-1*00(240)	TRBD1*00(30),TRBD2*00(30)	TRBJ2-5*00(215)		759|770|793|0|11||55.0	13|19|36|18|24||30.0;27|33|48|26|32||30.0	25|40|68|39|54||75.0												TGCAGTGCTAGTTCCGTCGGACAGCCGAGGGCAAGAGATGAGACCCAGTACTTC	22								CSASSVGQPRARDETQYF		:::::::::0:-3:11:18:-1:-5:24:39:-5:54:::	TLML_4_	RNA
6449	CLONES_TRBTLML_4__baseline2_TCR-JV_cDNA_42_GTCTGTCA_merged_170000.txt	8171	1	2.27832e-05	TGTGCCAGCAGCTTAACGGGCGGGCCAGCGGGGGGCCAGGGACCCAGTACTTC	EEEEEEEEEEEEEEEEEEEEEEEEEAEEEEEEEEAEEEEEEEEAEEEEEEAEE	TRBV7-8*00(689)	TRBD2*00(34),TRBD1*00(30)	TRBJ2-5*00(205)		567|582|604|0|15||75.0	24|34|48|16|26|SA28C|34.0;18|24|36|30|36||30.0	27|40|68|40|53||65.0												TGTGCCAGCAGCTTAACGGGCGGGCCAGCGGGGGGCCAGGGACCCAGTACTTC	32								CASSLTGGP_GGPGTQYF		:::::::::0:-2:15:16:-8:2:26:40:-7:53:::	TLML_4_	RNA
6450	CLONES_TRBTLML_4__baseline2_TCR-JV_cDNA_42_GTCTGTCA_merged_170000.txt	8173	1	2.27832e-05	TGCGCCAGCAGCCAAGGGTCGCCCCAGGGGACCTACACCGGGGAGCTGTTTT	AAEEEEAEEEEEEEEEEAEEEEE<EEEEEEEEEEEEEEEEEEEEEEEEA<EE	TRBV4-3*00(540),TRBV4-2*00(524)	TRBD1*00(30)	TRBJ2-2*00(188)		537|553|574|0|16||80.0;537|553|574|0|16|ST539C|64.0	16|22|36|24|30||30.0	23|43|71|34|52|DT41DT42|48.0												TGCGCCAGCAGCCAAGGGTCGCCCCAGGGGACCTACACCGGGGAGCTGTTTT	27								CASSQGSPQ_GPTPGSCF		:::::::::0:-1:16:24:-4:-2:30:34:-3:52:::	TLML_4_	RNA
6451	CLONES_TRBTLML_4__baseline2_TCR-JV_cDNA_42_GTCTGTCA_merged_170000.txt	8176	1	2.27832e-05	TGTGCCTGGGGTACGAGGGCTAGCGGGAGTGGCTACAATGAGCAGTTCTTC	EEEEEEEEEEEEEEEEEEEEEEEEEEEEEEEEEEEEEEEEEEEEEEEEEEE	TRBV30*00(190)	TRBD2*00(50)	TRBJ2-1*00(235)		787|796|821|0|9||45.0	20|30|48|19|29||50.0	23|42|70|32|51||95.0												TGTGCCTGGGGTACGAGGGCTAGCGGGAGTGGCTACAATGAGCAGTTCTTC	36								CAWGTRASGSGYNEQFF		:::::::::0:-5:9:19:-4:-2:29:32:-3:51:::	TLML_4_	RNA
6453	CLONES_TRBTLML_4__baseline2_TCR-JV_cDNA_42_GTCTGTCA_merged_170000.txt	8178	1	2.27832e-05	TGTGCCATCAGTGAGTTGCCGACTAGCGGGGGGGCTAACGAGCAGTTCTTC	EEEEEEEEEEEEEEEEEEEEEEEEEEEEEEEE6EEEEEEEEEEEEEEEEEE	TRBV10-3*00(230)	TRBD2*00(59)	TRBJ2-1*00(200)		533|549|570|0|16||80.0	18|33|48|20|35|SA28G|59.0	30|42|70|39|51||60.0												TGTGCCATCAGTGAGTTGCCGACTAGCGGGGGGGCTAACGAGCAGTTCTTC	21								CAISELPTSGGANEQFF		:::::::::0:-1:16:20:-2:1:35:39:-10:51:::	TLML_4_	RNA
6455	CLONES_TRBTLML_4__baseline2_TCR-JV_cDNA_42_GTCTGTCA_merged_170000.txt	8180	1	2.27832e-05	TGTGCCACCGGACTAGCGGGGGATATCTACCTATAAGAGACCCAGTACTTC	EEEEEEEEEEEEEEEEEEEEEEEEEEEEEEEEEEEEEEEEEAEEEEEEEEE	TRBV10-3*00(205)	TRBD2*00(55)	TRBJ2-5*00(225)		533|540|570|0|7||35.0	17|28|48|9|20||55.0	23|40|68|34|51||85.0												TGTGCCACCGGACTAGCGGGGGATATCTACCTATAAGAGACCCAGTACTTC	32								CATGLAGDIYL*ETQYF		:::::::::0:-10:7:9:-1:-4:20:34:-3:51:::	TLML_4_	RNA
6456	CLONES_TRBTLML_4__baseline2_TCR-JV_cDNA_42_GTCTGTCA_merged_170000.txt	8181	1	2.27832e-05	TGTGCCAGTAGTATAGATCACACAGTGGGGCTGGGAAATGAGCAGTTCTTC	EEEEEEEEEEEAEEEEEEEEEEEEEEEAEEEEEAEEAAEEEEEEEEEEEAE	TRBV19*00(685)	TRBD1*00(25)	TRBJ2-1*00(215)		559|578|596|0|19||95.0	19|24|36|26|31||25.0	27|42|70|36|51||75.0												TGTGCCAGTAGTATAGATCACACAGTGGGGCTGGGAAATGAGCAGTTCTTC	32								CASSIDHTVGLGNEQFF		:::::::::0:2:19:26:-7:0:31:36:-7:51:::	TLML_4_	RNA
6457	CLONES_TRBTLML_4__baseline2_TCR-JV_cDNA_42_GTCTGTCA_merged_170000.txt	8182	1	2.27832e-05	TGTGCCAGCGATGTGGGAATTGACAGGGTCCGCACAGATACGCAGTATTTT	EEEEEE<EEEEAEEEEAEEEEEEEEEEEEEE<EEEEEEEEEEEEAEEEEEE	TRBV7-2*00(520)	TRBD1*00(35)	TRBJ2-3*00(240)		580|589|617|0|9||45.0	14|21|36|21|28||35.0	21|41|69|31|51||100.0												TGTGCCAGCGATGTGGGAATTGACAGGGTCCGCACAGATACGCAGTATTTT	27								CASDVGIDRVRTDTQYF		:::::::::0:-8:9:21:-2:-3:28:31:-1:51:::	TLML_4_	RNA
6458	CLONES_TRBTLML_4__baseline2_TCR-JV_cDNA_42_GTCTGTCA_merged_170000.txt	8183	1	2.27832e-05	TGTGCCAGCACCCCCTTCAGAGCGGGGGGGCTAATCAATGAGCAGTTCTTC	EEEEEAEEAEAAEEEEEEEEEEEEEEEEEEEEEEEEEEEEEEEEEAEEEEE	TRBV28*00(140)	TRBD2*00(39)	TRBJ2-1*00(220)		564|574|601|0|10||50.0	22|33|48|20|31|SA28G|39.0	26|42|70|35|51||80.0												TGTGCCAGCACCCCCTTCAGAGCGGGGGGGCTAATCAATGAGCAGTTCTTC	32								CASTPFRAGGLINEQFF		:::::::::0:-7:10:20:-6:1:31:35:-6:51:::	TLML_4_	RNA
6459	CLONES_TRBTLML_4__baseline2_TCR-JV_cDNA_42_GTCTGTCA_merged_170000.txt	8184	1	2.27832e-05	TGTGCCAGCACCCGACCGCCGGGACAGGGGTCCGATCAGCCCCAGCATTTT	EEEEEEEEEEEEEEEEEEEEEEEEEEEEEEAEEEAEE7EEAEEEEEEEEEE	TRBV6-1*00(545)	TRBD1*00(60)	TRBJ1-5*00(225)		516|526|553|0|10||50.0	10|22|36|18|30||60.0	25|42|70|34|51||85.0												TGTGCCAGCACCCGACCGCCGGGACAGGGGTCCGATCAGCCCCAGCATTTT	22								CASTRPPGQGSDQPQHF		:::::::::0:-7:10:18:2:-2:30:34:-5:51:::	TLML_4_	RNA
6460	CLONES_TRBTLML_4__baseline2_TCR-JV_cDNA_42_GTCTGTCA_merged_170000.txt	8185	1	2.27832e-05	TGTGCCAGCAGTTCCAGCGGGAGAACCAGCTCTGGAAACACCATATATTTT	EEEEEEEEEEEEEEEEEEEEEEEEEEAEEEEEEEEEEEEEEEEEEEEEEEE	TRBV28*00(241)	TRBD2*00(40)	TRBJ1-3*00(260)		564|577|601|0|13||65.0	22|30|48|15|23||40.0	18|42|70|27|51||120.0												TGTGCCAGCAGTTCCAGCGGGAGAACCAGCTCTGGAAACACCATATATTTT	32								CASSSSGRTSSGNTIYF		:::::::::0:-4:13:15:-6:-2:23:27:2:51:::	TLML_4_	RNA
6461	CLONES_TRBTLML_4__baseline2_TCR-JV_cDNA_42_GTCTGTCA_merged_170000.txt	8186	1	2.27832e-05	TGTGCCAGCAGTTACTCCACTGGGCGGCCCTCCTACAATGAGCAGTTCTTC	EEAEEEEEEEEEEEEEEEEEEEEEEEEEEEEEEEAEEEEEE<EEEEAEEEA	TRBV6-2*00(879),TRBV6-3*00(879)	TRBD1*00(25)	TRBJ2-1*00(250)		516|533|553|0|17||85.0;516|533|553|0|17||85.0	20|25|36|21|26||25.0	20|42|70|29|51||110.0												TGTGCCAGCAGTTACTCCACTGGGCGGCCCTCCTACAATGAGCAGTTCTTC	27								CASSYSTGRPSYNEQFF		:::::::::0:0:17:21:-8:1:26:29:0:51:::	TLML_4_	RNA
6462	CLONES_TRBTLML_4__baseline2_TCR-JV_cDNA_42_GTCTGTCA_merged_170000.txt	8187	1	2.27832e-05	TGTGCCAGCAGTTACTCAGGGTCTGGGGTCGTTGGTCAGCCCCAGCATTTT	AEEEEEEEEEEAEEEEEEEEEEEEEEEEEEEEEEE7E<EEEEEEEEEEEEE	TRBV6-2*00(445),TRBV6-3*00(445)		TRBJ1-5*00(220)		516|533|553|0|17||85.0;516|533|553|0|17||85.0		26|42|70|35|51||80.0												TGTGCCAGCAGTTACTCAGGGTCTGGGGTCGTTGGTCAGCCCCAGCATTTT	22								CASSYSGSGVVGQPQHF		:::::::::0:0:17:::::35:-6:51:::	TLML_4_	RNA
6463	CLONES_TRBTLML_4__baseline2_TCR-JV_cDNA_42_GTCTGTCA_merged_170000.txt	8188	1	2.27832e-05	TGTGCCAGCAGTTACAGCCCTCACCTAGCGTGGACGGAGACCCAGTACTTC	EEEEEEEEEEEEEEEEEEEEEEEEEEEEEEEEEEEEEEE<EEEEEEEEEEE	TRBV6-2*00(165),TRBV6-3*00(165),TRBV6-5*00(149),TRBV6-6*00(149)	TRBD2*00(30)	TRBJ2-5*00(215)		516|531|553|0|15||75.0;516|531|553|0|15||75.0;519|534|556|0|15||75.0;516|531|553|0|15||75.0	20|26|48|24|30||30.0	25|40|68|36|51||75.0												TGTGCCAGCAGTTACAGCCCTCACCTAGCGTGGACGGAGACCCAGTACTTC	27								CASSYSPHLAWTETQYF		:::::::::0:-2:15:24:-4:-6:30:36:-5:51:::	TLML_4_	RNA
6464	CLONES_TRBTLML_4__baseline2_TCR-JV_cDNA_42_GTCTGTCA_merged_170000.txt	8189	1	2.27832e-05	TGTGCCAGCAGTGGGGTCCGGAGCGTCGCGAACACCGGGGAGCTGTTTTTT	EEEEEEEEEEEEEEEEEEEEEEEEEEEEEAEAEAEEAEEEAEEEEAAEEEE	TRBV6-1*00(185),TRBV6-5*00(180),TRBV6-6*00(180),TRBV6-4*00(169),TRBV6-9*00(164)		TRBJ2-2*00(270)		516|529|553|0|13||65.0;519|531|556|0|12||60.0;516|528|553|0|12||60.0;518|531|555|0|13||65.0;515|527|552|0|12||60.0		17|43|71|25|51||130.0												TGTGCCAGCAGTGGGGTCCGGAGCGTCGCGAACACCGGGGAGCTGTTTTTT	32								CASSGVRSVANTGELFF		:::::::::0:-4:13:::::25:3:51:::	TLML_4_	RNA
6465	CLONES_TRBTLML_4__baseline2_TCR-JV_cDNA_42_GTCTGTCA_merged_170000.txt	8190	1	2.27832e-05	TGTGCCAGCAGCTTTTTTCTAGTCCGCGGGGCTAAAAACATTCAGTACTTC	EEEEEEEEEEEEEEEEEEEEEEEEEEEEEEEEEEEEEEEEEEEEEEEEEEE	TRBV11-2*00(145),TRBV11-3*00(145),TRBV7-2*00(145),TRBV5-8*00(129),TRBV7-9*00(129)	TRBD2*00(35)	TRBJ2-4*00(230)		522|536|559|0|14||70.0;521|535|558|0|14||70.0;580|594|617|0|14||70.0;551|565|587|0|14||70.0;556|570|593|0|14||70.0	8|15|48|18|25||35.0	24|42|70|33|51||90.0												TGTGCCAGCAGCTTTTTTCTAGTCCGCGGGGCTAAAAACATTCAGTACTTC	36								CASSFFLVRGAKNIQYF		:::::::::0:-3:14:18:8:-17:25:33:-4:51:::	TLML_4_	RNA
6466	CLONES_TRBTLML_4__baseline2_TCR-JV_cDNA_42_GTCTGTCA_merged_170000.txt	8191	1	2.27832e-05	TGTGCCAGCAGCTTGTTCGTCGGCCTGAGCTCTGGAAACACCATATATTTT	EEEEEEEEEEEEEEAEEEEEEEEEEE<EAAEEEEAEEEEEEAEEEEEEEEE	TRBV7-2*00(795)		TRBJ1-3*00(265)		580|594|617|0|14||70.0		17|42|70|26|51||125.0												TGTGCCAGCAGCTTGTTCGTCGGCCTGAGCTCTGGAAACACCATATATTTT	27								CASSLFVGLSSGNTIYF		:::::::::0:-3:14:::::26:3:51:::	TLML_4_	RNA
6467	CLONES_TRBTLML_4__baseline2_TCR-JV_cDNA_42_GTCTGTCA_merged_170000.txt	8192	1	2.27832e-05	TGTGCCAGCAGCTTGCTAGCGGGGGCCGCGGGGATAGAGACCCAGTACTTC	EEEEEEEEEEEEEEEEEEEEEEEEEEEEEEEEEEEEEEEEEEEEEEEEEAE	TRBV7-9*00(580)	TRBD2*00(40)	TRBJ2-5*00(220)		556|570|593|0|14||70.0	20|28|48|15|23||40.0	24|40|68|35|51||80.0												TGTGCCAGCAGCTTGCTAGCGGGGGCCGCGGGGATAGAGACCCAGTACTTC	32								CASSLLAGAAGIETQYF		:::::::::0:-3:14:15:-4:-4:23:35:-4:51:::	TLML_4_	RNA
6468	CLONES_TRBTLML_4__baseline2_TCR-JV_cDNA_42_GTCTGTCA_merged_170000.txt	8193	1	2.27832e-05	TGTGCCAGCAGCTTGAGGGGACAGAGCTCTGGGGCCAACGTCCTGACTTTC	EEEEEEEEEEEEEEEEEEEEEEEEEEEEEEEEEEEEEEEEEEEEEEEEEEE	TRBV5-6*00(320),TRBV5-5*00(304),TRBV5-7*00(304)	TRBD1*00(25)	TRBJ2-6*00(290)		550|565|586|0|15||75.0;549|564|585|0|15||75.0;551|566|587|0|15||75.0	17|22|36|15|20||25.0	15|45|73|21|51||150.0												TGTGCCAGCAGCTTGAGGGGACAGAGCTCTGGGGCCAACGTCCTGACTTTC	36								CASSLRGQSSGANVLTF		:::::::::0:-1:15:15:-5:-2:20:21:5:51:::	TLML_4_	RNA
6470	CLONES_TRBTLML_4__baseline2_TCR-JV_cDNA_42_GTCTGTCA_merged_170000.txt	8195	1	2.27832e-05	TGTGCCAGCAGCTTAGCCCCCTCGTGGAGGGACGGGGTGACCCAGTACTTC	EEEEEEEEEEEEEEEEEEEEEEEEAEEEEEEEEEEEEEEEEEEEEEEEEEE	TRBV11-1*00(97),TRBV7-6*00(97)	TRBD2*00(30),TRBD1*00(29)	TRBJ2-5*00(205)		531|548|568|0|17||85.0;576|593|613|0|17||85.0	26|32|48|25|31||30.0;12|21|36|28|37|SA17G|29.0	27|40|68|38|51||65.0												TGTGCCAGCAGCTTAGCCCCCTCGTGGAGGGACGGGGTGACCCAGTACTTC	32								CASSLAPSWRDGVTQYF		:::::::::0:0:17:25:-10:0:31:38:-7:51:::	TLML_4_	RNA
6471	CLONES_TRBTLML_4__baseline2_TCR-JV_cDNA_42_GTCTGTCA_merged_170000.txt	8196	1	2.27832e-05	TGTGCCAGCAGCTTAGCCGTCGGGGACAGGGCGAAAGATACGCAGTATTTT	EEEEEEEEEEEEEEEEEEEEEEEEEEEEEEEEEEEEEEEEEEEEEEEAAAA	TRBV7-8*00(1259)	TRBD1*00(45)	TRBJ2-3*00(85)		567|584|604|0|17||85.0	12|21|36|22|31||45.0	25|41|69|35|51||80.0												TGTGCCAGCAGCTTAGCCGTCGGGGACAGGGCGAAAGATACGCAGTATTTT	32								CASSLAVGDRAKDTQYF		:::::::::0:0:17:22:0:-3:31:35:-5:51:::	TLML_4_	RNA
6472	CLONES_TRBTLML_4__baseline2_TCR-JV_cDNA_42_GTCTGTCA_merged_170000.txt	8197	1	2.27832e-05	TGTGCCAGCAGCTTAGCGTACATTTCAGGGTTCACAGATACGCAGTATTTT	EEEEEEEEEEEEEEEEEEEEEEEEEEEEEEEEEEEEEEEEEEEEEEEEEEE	TRBV7-8*00(460)	TRBD1*00(25)	TRBJ2-3*00(235)		567|585|604|0|18||90.0	16|21|36|25|30||25.0	22|41|69|32|51||95.0												TGTGCCAGCAGCTTAGCGTACATTTCAGGGTTCACAGATACGCAGTATTTT	36								CASSLAYISGFTDTQYF		:::::::::0:1:18:25:-4:-3:30:32:-2:51:::	TLML_4_	RNA
6473	CLONES_TRBTLML_4__baseline2_TCR-JV_cDNA_42_GTCTGTCA_merged_170000.txt	8198	1	2.27832e-05	TGTGCCAGCAGCTTAAGTGCTAGCGGATTGGCGCACAATGAGCAGTTCTTC	EEEEEEEEEEEEEEEEEEEEEEEEEEEEEEEEEEEEEEEEEEEEEEEEEEE	TRBV7-2*00(295),TRBV7-8*00(263)	TRBD2*00(35)	TRBJ2-1*00(225)		580|595|617|0|15||75.0;567|582|604|0|15||75.0	20|27|48|19|26||35.0	25|42|70|34|51||85.0												TGTGCCAGCAGCTTAAGTGCTAGCGGATTGGCGCACAATGAGCAGTTCTTC	36								CASSLSASGLAHNEQFF		:::::::::0:-2:15:19:-4:-5:26:34:-5:51:::	TLML_4_	RNA
6474	CLONES_TRBTLML_4__baseline2_TCR-JV_cDNA_42_GTCTGTCA_merged_170000.txt	8199	1	2.27832e-05	TGTGCCAGCAGCTTAAATCCCCCCAGGGCGCGAGGGTATGGCCACACCTTC	EEEEEEEEEEEEEEEEEEEEEEEEEEEAEEEEEEEEEEEEAEEEEEEEEEE	TRBV7-3*00(243),TRBV7-4*00(222)	TRBD1*00(30),TRBD2*00(29)	TRBJ1-2*00(199)		540|556|577|0|16||80.0;545|560|582|0|15||75.0	20|26|36|25|31||30.0;23|32|48|27|36|SG26C|29.0	25|40|68|36|51|ST31C|59.0												TGTGCCAGCAGCTTAAATCCCCCCAGGGCGCGAGGGTATGGCCACACCTTC	32								CASSLNPPRARGYGHTF		:::::::::0:-1:16:25:-8:2:31:36:-5:51:::	TLML_4_	RNA
6475	CLONES_TRBTLML_4__baseline2_TCR-JV_cDNA_42_GTCTGTCA_merged_170000.txt	8200	1	2.27832e-05	TGTGCCAGCAGCTCCCCCTCGCGGGCAGGGAATAAGTACGAGCAGTACTTC	EEEEEEEEEEEEEEEEEEEEEEEEEEEEEEEEEEEEEEEEEEEEEEEEEEE	TRBV11-2*00(150),TRBV11-3*00(150),TRBV7-2*00(150),TRBV5-8*00(134),TRBV7-9*00(134)	TRBD1*00(30)	TRBJ2-7*00(215)		522|535|559|0|13||65.0;521|534|558|0|13||65.0;580|593|617|0|13||65.0;551|564|587|0|13||65.0;556|569|593|0|13||65.0	1|7|36|13|19||30.0	24|39|67|36|51||75.0												TGTGCCAGCAGCTCCCCCTCGCGGGCAGGGAATAAGTACGAGCAGTACTTC	36								CASSSPSRAGNKYEQYF		:::::::::0:-4:13:13:11:-17:19:36:-4:51:::	TLML_4_	RNA
6476	CLONES_TRBTLML_4__baseline2_TCR-JV_cDNA_42_GTCTGTCA_merged_170000.txt	8201	1	2.27832e-05	TGTGCCAGCAGCTCCGATGCGCGGGGTCCGTTTAATCAGCCCCAGCATTTT	EEEEEEEEEEEEEEEEEEEEEEEEEEEEEEEEEEEEEEEEEEEEEEEEEEE	TRBV7-9*00(199)	TRBD2*00(25)	TRBJ1-5*00(230)		556|569|593|0|13||65.0	23|28|48|20|25||25.0	24|42|70|33|51||90.0												TGTGCCAGCAGCTCCGATGCGCGGGGTCCGTTTAATCAGCCCCAGCATTTT	36								CASSSDARGPFNQPQHF		:::::::::0:-4:13:20:-7:-4:25:33:-4:51:::	TLML_4_	RNA
6477	CLONES_TRBTLML_4__baseline2_TCR-JV_cDNA_42_GTCTGTCA_merged_170000.txt	8202	1	2.27832e-05	TGTGCCAGCAGCTCACCGGGACTAGCGGGGGTTCTCTACGAGCGGTACTTC	EEEEEEEEEEEEEEEEEEEEEEEEEEEEEEEAEEEEEEEEEEEEEEEEEEE	TRBV7-8*00(249)	TRBD2*00(70)	TRBJ2-7*00(178)		567|580|604|0|13||65.0	14|28|48|15|29||70.0	23|39|67|35|51|SA31G|64.0												TGTGCCAGCAGCTCACCGGGACTAGCGGGGGTTCTCTACGAGCGGTACTTC	32								CASSSPGLAGVLYERYF		:::::::::0:-4:13:15:2:-4:29:35:-3:51:::	TLML_4_	RNA
6478	CLONES_TRBTLML_4__baseline2_TCR-JV_cDNA_42_GTCTGTCA_merged_170000.txt	8203	1	2.27832e-05	TGTGCCAGCAGCTCAACCCTCGGGACAGGTCCCCAAGAGACCCAGTACTTC	EEEEEEEEEEEEEEEEEEEEEEEAEEEEEEEE<<EEEEEEEEEEEEEEEEE	TRBV5-4*00(250),TRBV5-8*00(234)	TRBD1*00(45)	TRBJ2-5*00(235)		549|562|585|0|13||65.0;551|564|587|0|13||65.0	11|20|36|20|29||45.0	21|40|68|32|51||95.0												TGTGCCAGCAGCTCAACCCTCGGGACAGGTCCCCAAGAGACCCAGTACTTC	27								CASSSTLGTGPQETQYF		:::::::::0:-3:13:20:1:-4:29:32:-1:51:::	TLML_4_	RNA
6479	CLONES_TRBTLML_4__baseline2_TCR-JV_cDNA_42_GTCTGTCA_merged_170000.txt	8204	1	2.27832e-05	TGTGCCAGCAGCTACGCGCCAACAGGGGTCTCTGGAAACACCATATATTTT	EEEEEEEEEEEEEEEEEEEEEEEEEEEEEEEEEEEEEEEEEEEEEEEEEEE	TRBV13*00(282)	TRBD1*00(35)	TRBJ1-3*00(87)		567|580|604|0|13||65.0	15|22|36|21|28||35.0	20|42|70|29|51||110.0												TGTGCCAGCAGCTACGCGCCAACAGGGGTCTCTGGAAACACCATATATTTT	36								CASSYAPTGVSGNTIYF		:::::::::0:-4:13:21:-3:-2:28:29:0:51:::	TLML_4_	RNA
6480	CLONES_TRBTLML_4__baseline2_TCR-JV_cDNA_42_GTCTGTCA_merged_170000.txt	8205	1	2.27832e-05	TGTGCCAGCAGCCGAGGACTAGCGGGGGGGCTACAAGATACGCAGTATTTT	EEEEEEEEEEEEEEEEEEEEEEEEEEEEEEEEEEEEEEEEEEEEEEEEEEE	TRBV7-2*00(290),TRBV7-8*00(258)	TRBD2*00(64)	TRBJ2-3*00(220)		580|592|617|0|12||60.0;567|579|604|0|12||60.0	17|33|48|15|31|SA28G|64.0	25|41|69|35|51||80.0												TGTGCCAGCAGCCGAGGACTAGCGGGGGGGCTACAAGATACGCAGTATTTT	36								CASSRGLAGGLQDTQYF		:::::::::0:-5:12:15:-1:1:31:35:-5:51:::	TLML_4_	RNA
6481	CLONES_TRBTLML_4__baseline2_TCR-JV_cDNA_42_GTCTGTCA_merged_170000.txt	8206	1	2.27832e-05	TGTGCCAGCAGCCACGGGGGGGCCTTACTCTCCCCGTATGGCTACACCTTC	EEAEEEEEEAEEEEEEEEEAEAEEEEEEEEEEEEEEEEEEEEEAEEEEEEE	TRBV5-8*00(737)	TRBD2*00(34),TRBD1*00(30)	TRBJ1-2*00(215)		551|563|587|0|12||60.0	24|34|48|14|24|SA28G|34.0;18|24|36|17|23||30.0	25|40|68|36|51||75.0												TGTGCCAGCAGCCACGGGGGGGCCTTACTCTCCCCGTATGGCTACACCTTC	32								CASSHGGALLSPYGYTF		:::::::::0:-4:12:14:-8:2:24:36:-5:51:::	TLML_4_	RNA
6482	CLONES_TRBTLML_4__baseline2_TCR-JV_cDNA_42_GTCTGTCA_merged_170000.txt	8207	1	2.27832e-05	TGTGCCAGCAGCCAGGGTCCCGTTGGTTCTGGGGCCAACGTCCTGACTTTC	E<EEEEEEEEAEEEEEEAEEAEEEEEAEEEEEEEEEEAEEEEAAE<EAEEE	TRBV4-2*00(523),TRBV4-3*00(507)	TRBD1*00(30),TRBD2*00(30)	TRBJ2-6*00(260)		537|551|574|0|14||70.0;537|551|574|0|14|SC539T|54.0	7|13|36|16|22||30.0;11|17|48|16|22||30.0	21|45|73|27|51||120.0												TGTGCCAGCAGCCAGGGTCCCGTTGGTTCTGGGGCCAACGTCCTGACTTTC	27								CASSQGPVGSGANVLTF		:::::::::0:-3:14:16:5:-11:22:27:-1:51:::	TLML_4_	RNA
6483	CLONES_TRBTLML_4__baseline2_TCR-JV_cDNA_42_GTCTGTCA_merged_170000.txt	8208	1	2.27832e-05	TGTGCCAGCAGGTCGGGGTTAGGATTCTGGGGGAATCAGCCCCAGCATTTT	EEAEEEEEEEEEEEEEEEAEENNNNNNNNNNNNNNNNNNNNNNNNEEEEAE	TRBV12-4*00(979),TRBV12-3*00(947)	TRBD1*00(25)	TRBJ1-5*00(230)		530|541|567|0|11||55.0;530|541|567|0|11||55.0	18|23|36|28|33||25.0	24|42|70|33|51||90.0												TGTGCCAGCAGGTCGGGGTTAGGATTCTGGGGGAATCAGCCCCAGCATTTT	32								CASRSGLGFWGNQPQHF		:::::::::0:-6:11:28:-6:-1:33:33:-4:51:::	TLML_4_	RNA
6484	CLONES_TRBTLML_4__baseline2_TCR-JV_cDNA_42_GTCTGTCA_merged_170000.txt	8209	1	2.27832e-05	TGTGCCAGCAGGCCGGGACTAGTTCACAGGGGCACCGGGGAGCTGTTTTTT	EEEEEEEEEEEEEEEEE<EEEEEEEAEEEEEEEEEAAAEEEEEEEEEAEEE	TRBV6-2*00(510),TRBV6-3*00(510)	TRBD2*00(50)	TRBJ2-2*00(235)		516|527|553|0|11||55.0;516|527|553|0|11||55.0	14|24|48|12|22||50.0	24|43|71|32|51||95.0												TGTGCCAGCAGGCCGGGACTAGTTCACAGGGGCACCGGGGAGCTGTTTTTT	27								CASRPGLVHRGTGELFF		:::::::::0:-6:11:12:2:-8:22:32:-4:51:::	TLML_4_	RNA
6485	CLONES_TRBTLML_4__baseline2_TCR-JV_cDNA_42_GTCTGTCA_merged_170000.txt	8213	1	2.27832e-05	TGCGCCTGCAGCCAAGGAGCCACTTACCTAGCGGGGGACGAGCAGTACTTC	EEEEEEEEEEEEEEEEEEEEEEEEEEEEEEEEEEEEE7EEEEEEEEEEEEA	TRBV4-1*00(464)	TRBD2*00(40)	TRBJ2-7*00(210)		537|553|574|0|16|SA543T|64.0	20|28|48|27|35||40.0	25|39|67|37|51||70.0												TGCGCCTGCAGCCAAGGAGCCACTTACCTAGCGGGGGACGAGCAGTACTTC	22								CACSQGATYLAGDEQYF		:::::::::0:-1:16:27:-4:-4:35:37:-5:51:::	TLML_4_	RNA
6486	CLONES_TRBTLML_4__baseline2_TCR-JV_cDNA_42_GTCTGTCA_merged_170000.txt	8214	1	2.27832e-05	TGCGCCAGCAGCTTGGAAGCTAGCGGGATCCGTCAGGAGACCCAGTACTTC	EEAAEEEEEEEEEEEEEEEEEEEEEEEEEEEEEEEEEEEEEEEEEEEEEEE	TRBV5-1*00(535)	TRBD2*00(45)	TRBJ2-5*00(215)		554|570|590|0|16||80.0	20|29|48|19|28||45.0	25|40|68|36|51||75.0												TGCGCCAGCAGCTTGGAAGCTAGCGGGATCCGTCAGGAGACCCAGTACTTC	32								CASSLEASGIRQETQYF		:::::::::0:0:16:19:-4:-3:28:36:-5:51:::	TLML_4_	RNA
6487	CLONES_TRBTLML_4__baseline2_TCR-JV_cDNA_42_GTCTGTCA_merged_170000.txt	8215	1	2.27832e-05	TGCGCCAGCAGCTCCGGACTAGCGGGGGAGATAAAAAACATTCAGTACTTC	EEEEEAEEEEEEEEE6EEAEEEEEAEAEEEEEEEEEEEEEAEEAEEEEEEE	TRBV5-1*00(560)	TRBD2*00(55)	TRBJ2-4*00(230)		554|567|590|0|13||65.0	17|28|48|15|26||55.0	24|42|70|33|51||90.0												TGCGCCAGCAGCTCCGGACTAGCGGGGGAGATAAAAAACATTCAGTACTTC	21								CASSSGLAGEIKNIQYF		:::::::::0:-3:13:15:-1:-4:26:33:-4:51:::	TLML_4_	RNA
6488	CLONES_TRBTLML_4__baseline2_TCR-JV_cDNA_42_GTCTGTCA_merged_170000.txt	8216	1	2.27832e-05	TGCGCCAGCAGCTACCCCCCCGGCGGGGGGGCCGCAAATGAGCAGTTCTTC	EEEEEEEAEEEEA<AEAEAEEEEEEAEEEEEEEEEEEA<EAEE<EEEEEEE	TRBV5-1*00(535)	TRBD2*00(39)	TRBJ2-1*00(215)		554|567|590|0|13||65.0	23|34|48|22|33|SA28G|39.0	27|42|70|36|51||75.0												TGCGCCAGCAGCTACCCCCCCGGCGGGGGGGCCGCAAATGAGCAGTTCTTC	27								CASSYPPGGGAANEQFF		:::::::::0:-3:13:22:-7:2:33:36:-7:51:::	TLML_4_	RNA
6489	CLONES_TRBTLML_4__baseline2_TCR-JV_cDNA_42_GTCTGTCA_merged_170000.txt	8217	1	2.27832e-05	TGCGCCAGCAGCCAGAGGGACGCCGCTTTCTCCTCCTACGAGCAGTACTTC	EEEEEEEEEEEEEEEEEEEEEEEEEEEEEEEEEEEEEEEEEEEEEEEEAAA	TRBV5-1*00(715)	TRBD1*00(25),TRBD2*00(25)	TRBJ2-7*00(105)		554|566|590|0|12||60.0	12|17|36|16|21||25.0;5|10|48|22|27||25.0	20|39|67|32|51||95.0												TGCGCCAGCAGCCAGAGGGACGCCGCTTTCTCCTCCTACGAGCAGTACTTC	32								CASSQRDAAFSSYEQYF		:::::::::0:-4:12:16:0:-7:21:32:0:51:::	TLML_4_	RNA
6490	CLONES_TRBTLML_4__baseline2_TCR-JV_cDNA_42_GTCTGTCA_merged_170000.txt	8218	1	2.27832e-05	TGCGCCAGCAGCCAAGCCCCGGGGGCATATAGCACAGATACGCAGTATTTT	EEEEEEEEEEEEEEEEEEEAEAEEEEEEEEEEEEEEEEEEE6EEEEEEEEE	TRBV4-3*00(99)	TRBD1*00(30),TRBD2*00(30)	TRBJ2-3*00(250)		537|553|574|0|16||80.0	9|15|36|17|23||30.0;13|19|48|17|23||30.0	19|41|69|29|51||110.0												TGCGCCAGCAGCCAAGCCCCGGGGGCATATAGCACAGATACGCAGTATTTT	21								CASSQAPGAYSTDTQYF		:::::::::0:-1:16:17:3:-9:23:29:1:51:::	TLML_4_	RNA
6492	CLONES_TRBTLML_4__baseline2_TCR-JV_cDNA_42_GTCTGTCA_merged_170000.txt	8220	1	2.27832e-05	TGCGCCAGCAGCCAAGAAAGGGACAGCAAAACCACAGATACACAGTATTTT	EAEEEEEEEEEEAEEEEEEEEEEEEEEEEEEEEEEEEEEEEEEEEEEAAAA	TRBV4-3*00(870)	TRBD1*00(35)	TRBJ2-3*00(84)		537|554|574|0|17||85.0	12|19|36|19|26||35.0	22|41|69|32|51|SG31A|79.0												TGCGCCAGCAGCCAAGAAAGGGACAGCAAAACCACAGATACACAGTATTTT	32								CASSQERDSKTTDTQYF		:::::::::0:0:17:19:0:-5:26:32:-2:51:::	TLML_4_	RNA
6493	CLONES_TRBTLML_4__baseline2_TCR-JV_cDNA_42_GTCTGTCA_merged_170000.txt	8221	1	2.27832e-05	TGCGCCAGCAGCCAAAACCTACAGGGGATCACCTACAATGAACAGTTCTTC	EEEEAEEEAEEEEAEEAEEEEEEE<EEAEEEEEEEEEAEAEEEEEEEEEEE	TRBV4-1*00(710)	TRBD1*00(35)	TRBJ2-1*00(159)		537|552|574|0|15||75.0	15|22|36|20|27||35.0	22|42|70|31|51|SG32A|84.0												TGCGCCAGCAGCCAAAACCTACAGGGGATCACCTACAATGAACAGTTCTTC	27								CASSQNLQGITYNEQFF		:::::::::0:-2:15:20:-3:-2:27:31:-2:51:::	TLML_4_	RNA
6494	CLONES_TRBTLML_4__baseline2_TCR-JV_cDNA_42_GTCTGTCA_merged_170000.txt	8223	1	2.27832e-05	TGCAGTGCTAGGTACGAGCCCACCCAGGGCTCCTACAATGAGCAGTTCTTC	EEEEEEEEEEEEEEEEEEEEEEEEEEEEEEEEEEEEEEEEEEEEEEEEEEE	TRBV20-1*00(625)		TRBJ2-1*00(255)		759|770|793|0|11||55.0		19|42|70|28|51||115.0												TGCAGTGCTAGGTACGAGCCCACCCAGGGCTCCTACAATGAGCAGTTCTTC	36								CSARYEPTQGSYNEQFF		:::::::::0:-3:11:::::28:1:51:::	TLML_4_	RNA
6495	CLONES_TRBTLML_4__baseline2_TCR-JV_cDNA_42_GTCTGTCA_merged_170000.txt	8224	1	2.27832e-05	TGCAGTGCTAGAGATGGACAAACCCTAAGGAATAATTCACCCCTCCACTTT	EEEEEEAEEEEEE6EEEEEEEEEEEEEEEAEEEEEEEEEEAEEEEEEEEEE	TRBV20-1*00(295)	TRBD1*00(25)	TRBJ1-6*00(240)		759|774|793|0|15||75.0	13|18|36|15|20||25.0	25|45|73|31|51||100.0												TGCAGTGCTAGAGATGGACAAACCCTAAGGAATAATTCACCCCTCCACTTT	21								CSARDGQTLRNNSPLHF		:::::::::0:1:15:15:-1:-6:20:31:-5:51:::	TLML_4_	RNA
6496	CLONES_TRBTLML_4__baseline2_TCR-JV_cDNA_42_GTCTGTCA_merged_170000.txt	8225	1	2.27832e-05	TGCAGTGCTAACCGAATAGGACAGGCTTCTGAGTCCTACGAGCAGTACTTC	EEEEEEEEEEEEEEEEEEEEEEEEEEEEEEEEEEEEEEEEEEEEEEEEEEE	TRBV20-1*00(615)	TRBD1*00(35)	TRBJ2-7*00(130)		759|769|793|0|10||50.0	13|20|36|18|25||35.0	21|39|67|33|51||90.0												TGCAGTGCTAACCGAATAGGACAGGCTTCTGAGTCCTACGAGCAGTACTTC	36								CSANRIGQASESYEQYF		:::::::::0:-4:10:18:-1:-4:25:33:-1:51:::	TLML_4_	RNA
6497	CLONES_TRBTLML_4__baseline2_TCR-JV_cDNA_42_GTCTGTCA_merged_170000.txt	8226	1	2.27832e-05	TATGCCAGCAGCTTATTGACCGACAGGGGGCGCAGAGAGACCCAGTACTTC	EEEEEEEEEEEEEEEEEEEEEEEEEEEEEEEEEEEEEEEEEEEEEEEEEAA	TRBV11-2*00(579),TRBV11-3*00(547),TRBV11-1*00(531)	TRBD1*00(60)	TRBJ2-5*00(95)		522|537|559|0|15|SG523A|59.0;521|536|558|0|15|SG522A|59.0;531|546|568|0|15|SG532A|59.0	14|26|36|21|33||60.0	24|40|68|35|51||80.0												TATGCCAGCAGCTTATTGACCGACAGGGGGCGCAGAGAGACCCAGTACTTC	32								YASSLLTDRGRRETQYF		:::::::::0:-2:15:21:-2:2:33:35:-4:51:::	TLML_4_	RNA
6498	CLONES_TRBTLML_4__baseline2_TCR-JV_cDNA_42_GTCTGTCA_merged_170000.txt	8227	1	2.27832e-05	TACAGTGCTAGAGATTTAGCCGGAATCTCTGGGGCCAACGTCCTGACTTTC	E7EEEEEEEEEEEEEEEAEEEEEEEEEEEEAEEEEEEEAEEEAEEEEEEEE	TRBV20-1*00(369)		TRBJ2-6*00(265)		759|774|793|0|15|SG760A|59.0		20|45|73|26|51||125.0												TACAGTGCTAGAGATTTAGCCGGAATCTCTGGGGCCAACGTCCTGACTTTC	22								YSARDLAGISGANVLTF		:::::::::0:1:15:::::26:0:51:::	TLML_4_	RNA
6499	CLONES_TRBTLML_4__baseline2_TCR-JV_cDNA_42_GTCTGTCA_merged_170000.txt	8229	1	2.27832e-05	TGTGCCAGCAGCCCCAACAGGGGGGGGGCGGCCAAGAGACCCAGTACTTC	EE7EEE7EEAEEEEEEEEEEEEEEEEEEEEEEEEEEEEEEEEEEEEEEEE	TRBV7-2*00(218)	TRBD1*00(40)	TRBJ2-5*00(235)		580|592|617|0|12||60.0	15|23|36|16|24||40.0	21|40|68|31|50||95.0												TGTGCCAGCAGCCCCAACAGGGGGGGGGCGGCCAAGAGACCCAGTACTTC	22								CASSPNRG_GGQETQYF		:::::::::0:-5:12:16:-3:-1:24:31:-1:50:::	TLML_4_	RNA
6500	CLONES_TRBTLML_4__baseline2_TCR-JV_cDNA_42_GTCTGTCA_merged_170000.txt	8231	1	2.27832e-05	TGCGCCAGCAGCCGGGACAGCTAACACTGATGAACACTAAAGCTTTCTTT	EEEEEEEEEEEEEEEEEEEEEEEEEEEEEEEEEEEEEEEEEEEEEAEEEE	TRBV23-1*00(880)	TRBD1*00(45)	TRBJ1-1*00(229)		580|591|617|0|11||55.0	10|19|36|11|20||45.0	19|40|68|29|50|SG28A|89.0												TGCGCCAGCAGCCGGGACAGCTAACACTGATGAACACTAAAGCTTTCTTT	32								CASSRDS*_LMNTKAFF		:::::::::0:-6:11:11:2:-5:20:29:1:50:::	TLML_4_	RNA
6501	CLONES_TRBTLML_4__baseline2_TCR-JV_cDNA_42_GTCTGTCA_merged_170000.txt	8233	1	2.27832e-05	TGTGCCAGCAGCCCCAAGACAGGGAAGACGGGTTGATACGCAGTATTTT	AAEEEEEEEEEEEEEEEEEEEEEEAEEEEEEEEEEEEEEEEEEEEEEEE	TRBV4-2*00(80)	TRBD1*00(35)	TRBJ2-3*00(215)		537|550|574|0|13||65.0	14|21|36|17|24||35.0	26|41|69|34|49||75.0												TGTGCCAGCAGCCCCAAGACAGGGAAGACGGGTTGATACGCAGTATTTT	32								CASSPKTG_RRVDTQYF		:::::::::0:-4:13:17:-2:-3:24:34:-6:49:::	TLML_4_	RNA
6502	CLONES_TRBTLML_4__baseline2_TCR-JV_cDNA_42_GTCTGTCA_merged_170000.txt	8234	1	2.27832e-05	TGTGTCAGCAGCGGGCTAGCGGGGGGCTTGTCCTACGAGCAGTACTTC	EEEEEEEEEEEEEEEEEEEEEEEEEEEEEEEEEEEEEEEEEEEEEEEE	TRBV9*00(304)	TRBD2*00(40)	TRBJ2-7*00(230)		559|572|595|0|13|SC563T|49.0	20|28|48|15|23||40.0	21|39|67|30|48||90.0												TGTGTCAGCAGCGGGCTAGCGGGGGGCTTGTCCTACGAGCAGTACTTC	36								CVSSGLAGGLSYEQYF		:::::::::0:-3:13:15:-4:-4:23:30:-1:48:::	TLML_4_	RNA
6506	CLONES_TRBTLML_4__baseline2_TCR-JV_cDNA_42_GTCTGTCA_merged_170000.txt	8253	1	2.27832e-05	TGTGCCATCAGGGACGAAGGACAGGGGGCAAACGGGGAGCTGTTTTTT	AEEEE<AEAEEAEEE6EEEAEEEEEAEEEAAAAEEEEEEEAEEEEEEE	TRBV10-3*00(300)	TRBD1*00(55)	TRBJ2-2*00(146)		533|544|570|0|11||55.0	13|24|36|18|29||55.0	27|43|71|32|48||80.0												TGTGCCATCAGGGACGAAGGACAGGGGGCAAACGGGGAGCTGTTTTTT	21								CAIRDEGQGANGELFF		:::::::::0:-6:11:18:-1:0:29:32:-7:48:::	TLML_4_	RNA
6507	CLONES_TRBTLML_4__baseline2_TCR-JV_cDNA_42_GTCTGTCA_merged_170000.txt	8254	1	2.27832e-05	TGTGCCACCAGTCGGTTGGGGCCTAGCTCCTACAATGAGCAGTTCTTC	EEEEEEEEEEEEEEEEEEEEEEEEEEEEEEEEEEEEEEEEEEEEEEEE	TRBV24-1*00(205)	TRBD1*00(25),TRBD2*00(25)	TRBJ2-1*00(260)		559|571|597|0|12||60.0	19|24|36|17|22||25.0;29|34|48|18|23||25.0	18|42|70|24|48||120.0												TGTGCCACCAGTCGGTTGGGGCCTAGCTCCTACAATGAGCAGTTCTTC	36								CATSRLGPSSYNEQFF		:::::::::0:-6:12:17:-7:0:22:24:2:48:::	TLML_4_	RNA
6508	CLONES_TRBTLML_4__baseline2_TCR-JV_cDNA_42_GTCTGTCA_merged_170000.txt	8255	1	2.27832e-05	TGTGCCACCAGCAGAGGACTAGCGCGGAGCTACAATGAGCAGTTCTTC	EEEEEE<EEEEEEEEEEEEEEEEEEAEEEEEEEEEEEEEEEEEEEEEE	TRBV15*00(559)	TRBD2*00(40)	TRBJ2-1*00(235)		552|568|589|0|16||80.0	18|26|48|16|24||40.0	23|42|70|29|48||95.0												TGTGCCACCAGCAGAGGACTAGCGCGGAGCTACAATGAGCAGTTCTTC	27								CATSRGLARSYNEQFF		:::::::::0:-1:16:16:-2:-6:24:29:-3:48:::	TLML_4_	RNA
6509	CLONES_TRBTLML_4__baseline2_TCR-JV_cDNA_42_GTCTGTCA_merged_170000.txt	8256	1	2.27832e-05	TGTGCCACCAGCAGAGAGCCCGGGGACAGGGAATCCGAGCAGTACTTC	EEEEEEEEEEEEEEEEEEEEEEEEEEEEEAEEEEEEEEEEEEEEEEEE	TRBV15*00(629)	TRBD1*00(45)	TRBJ2-7*00(205)		552|569|589|0|17||85.0	12|21|36|22|31||45.0	26|39|67|35|48||65.0												TGTGCCACCAGCAGAGAGCCCGGGGACAGGGAATCCGAGCAGTACTTC	32								CATSREPGDRESEQYF		:::::::::0:0:17:22:0:-3:31:35:-6:48:::	TLML_4_	RNA
6510	CLONES_TRBTLML_4__baseline2_TCR-JV_cDNA_42_GTCTGTCA_merged_170000.txt	8257	1	2.27832e-05	TGTGCCAGTAGTTTACAGGGGGCTGCAACTAATGAAAAACTGTTTTTT	EEEEEEEEAEEEEEEAEAEEEEEAEEEEEEEEEAAAAA??????????	TRBV19*00(1280)	TRBD1*00(45)	TRBJ1-4*00(75)		559|571|596|0|12||60.0	15|24|36|14|23||45.0	18|43|71|23|48||125.0												TGTGCCAGTAGTTTACAGGGGGCTGCAACTAATGAAAAACTGTTTTTT	30								CASSLQGAATNEKLFF		:::::::::0:-5:12:14:-3:0:23:23:2:48:::	TLML_4_	RNA
6511	CLONES_TRBTLML_4__baseline2_TCR-JV_cDNA_42_GTCTGTCA_merged_170000.txt	8258	1	2.27832e-05	TGTGCCAGTAGTATAGCGGCAGCCTTCTCCTACAATGAGCAGTTCTTC	EEEEEEEEEEEEEEEEEEEEEEEEEEEEEEEEEEEEEEEEEEEEEEEE	TRBV19*00(329)		TRBJ2-1*00(250)		559|575|596|0|16||80.0		20|42|70|26|48||110.0												TGTGCCAGTAGTATAGCGGCAGCCTTCTCCTACAATGAGCAGTTCTTC	36								CASSIAAAFSYNEQFF		:::::::::0:-1:16:::::26:0:48:::	TLML_4_	RNA
6512	CLONES_TRBTLML_4__baseline2_TCR-JV_cDNA_42_GTCTGTCA_merged_170000.txt	8259	1	2.27832e-05	TGTGCCAGCTCGCTGACTAGCGGGGGAGCCAAAAACATTCAGTACTTC	EEEEEEEEEEEEEEEEEEEEEEEEEEEEEEEEEEEEEEEEEEEEEEEE	TRBV18*00(475)	TRBD2*00(50)	TRBJ2-4*00(250)		702|713|739|0|11||55.0	18|28|48|14|24||50.0	20|42|70|26|48||110.0												TGTGCCAGCTCGCTGACTAGCGGGGGAGCCAAAAACATTCAGTACTTC	36								CASSLTSGGAKNIQYF		:::::::::0:-6:11:14:-2:-4:24:26:0:48:::	TLML_4_	RNA
6513	CLONES_TRBTLML_4__baseline2_TCR-JV_cDNA_42_GTCTGTCA_merged_170000.txt	8260	1	2.27832e-05	TGTGCCAGCTCACTGGGACTAGCGGGCTTCCCGGATGAGCAGTTCTTC	EAEEEEEEEEEEEEEEEEEEEEEEEEEEEEEEEEEEEEEEEEAAEEEE	TRBV18*00(1130)	TRBD2*00(60)	TRBJ2-1*00(194)		702|715|739|0|13||65.0	16|28|48|14|26||60.0	28|42|70|34|48||70.0												TGTGCCAGCTCACTGGGACTAGCGGGCTTCCCGGATGAGCAGTTCTTC	32								CASSLGLAGFPDEQFF		:::::::::0:-4:13:14:0:-4:26:34:-8:48:::	TLML_4_	RNA
6514	CLONES_TRBTLML_4__baseline2_TCR-JV_cDNA_42_GTCTGTCA_merged_170000.txt	8261	1	2.27832e-05	TGTGCCAGCTCACCCACAGGGGAAGGTGTTGGCTATGGCTACACCTTC	EEEEEEEEEEEEEEEEEEEEEEEEEEEEEEEEEEEEEEEEEEEEEEEE	TRBV18*00(430)	TRBD1*00(35)	TRBJ1-2*00(220)		702|716|739|0|14||70.0	15|22|36|15|22||35.0	24|40|68|32|48||80.0												TGTGCCAGCTCACCCACAGGGGAAGGTGTTGGCTATGGCTACACCTTC	36								CASSPTGEGVGYGYTF		:::::::::0:-3:14:15:-3:-2:22:32:-4:48:::	TLML_4_	RNA
6515	CLONES_TRBTLML_4__baseline2_TCR-JV_cDNA_42_GTCTGTCA_merged_170000.txt	8262	1	2.27832e-05	TGTGCCAGCTGTCCCCTCCCAGGGGCGGTAGGAAACACCATATATTTT	EEEEEEEEEEEEEEEEEEEEEEEEEEEEEEEEEEEEEEEEEEEEEEEE	TRBV6-5*00(124),TRBV6-1*00(108)	TRBD2*00(35),TRBD1*00(30)	TRBJ1-3*00(230)		519|528|556|0|9||45.0;516|525|553|0|9||45.0	0|7|48|13|20||35.0;6|12|36|9|15||30.0	24|42|70|30|48||90.0												TGTGCCAGCTGTCCCCTCCCAGGGGCGGTAGGAAACACCATATATTTT	36								CASCPLPGAVGNTIYF		:::::::::0:-8:9:13:16:-25:20:30:-4:48:::	TLML_4_	RNA
6516	CLONES_TRBTLML_4__baseline2_TCR-JV_cDNA_42_GTCTGTCA_merged_170000.txt	8263	1	2.27832e-05	TGTGCCAGCCTCCCCCCGGGACTTGGGAGTCAAGAGACCCAGTACTTC	EEEEEEEEEEEEEEEEEEEEEEEEEEEEEEEEEEEAEEEEEEEEEEEE	TRBV6-2*00(230),TRBV6-3*00(230),TRBV6-1*00(214)	TRBD2*00(45),TRBD1*00(40)	TRBJ2-5*00(230)		516|525|553|0|9||45.0;516|525|553|0|9||45.0;516|525|553|0|9||45.0	13|22|48|14|23||45.0;9|17|36|14|22||40.0	22|40|68|30|48||90.0												TGTGCCAGCCTCCCCCCGGGACTTGGGAGTCAAGAGACCCAGTACTTC	32								CASLPPGLGSQETQYF		:::::::::0:-8:9:14:3:-10:23:30:-2:48:::	TLML_4_	RNA
6517	CLONES_TRBTLML_4__baseline2_TCR-JV_cDNA_42_GTCTGTCA_merged_170000.txt	8264	1	2.27832e-05	TGTGCCAGCATCCCCTATCCACGAGGGGGGCAAGATGGCTACACCTTC	EEAEEEEEEEEEEEEEAEEEAEAAEEEEEAEEAEEEEEEEEEEEEEEE	TRBV28*00(685)	TRBD1*00(30)	TRBJ1-2*00(210)		564|574|601|0|10||50.0	17|23|36|23|29||30.0	26|40|68|34|48||70.0												TGTGCCAGCATCCCCTATCCACGAGGGGGGCAAGATGGCTACACCTTC	32								CASIPYPRGGQDGYTF		:::::::::0:-7:10:23:-5:-1:29:34:-6:48:::	TLML_4_	RNA
6518	CLONES_TRBTLML_4__baseline2_TCR-JV_cDNA_42_GTCTGTCA_merged_170000.txt	8265	1	2.27832e-05	TGTGCCAGCAGTTTTTCCTGGACAGGGATGAGAGAGACCCAGTACTTC	EEAEEEEEEEEEEEEEEEEEE<EEEEAEAEEEAEAEEAEEAEEEEEEE	TRBV28*00(675)	TRBD1*00(40)	TRBJ2-5*00(220)		564|578|601|0|14||70.0	13|21|36|19|27||40.0	24|40|68|32|48||80.0												TGTGCCAGCAGTTTTTCCTGGACAGGGATGAGAGAGACCCAGTACTTC	27								CASSFSWTGMRETQYF		:::::::::0:-3:14:19:-1:-3:27:32:-4:48:::	TLML_4_	RNA
6520	CLONES_TRBTLML_4__baseline2_TCR-JV_cDNA_42_GTCTGTCA_merged_170000.txt	8267	1	2.27832e-05	TGTGCCAGCAGTTTTCGGTTGAGATCTAGCACAGATACGCAGTATTTT	EEEEEEEEEEEEEEEEEEEEEEEEEEEEEEEEEEEEEEEEEEEEEEEE	TRBV6-2*00(579),TRBV6-3*00(579)		TRBJ2-3*00(255)		516|529|553|0|13||65.0;516|529|553|0|13||65.0		18|41|69|25|48||115.0												TGTGCCAGCAGTTTTCGGTTGAGATCTAGCACAGATACGCAGTATTTT	36								CASSFRLRSSTDTQYF		:::::::::0:-4:13:::::25:2:48:::	TLML_4_	RNA
6521	CLONES_TRBTLML_4__baseline2_TCR-JV_cDNA_42_GTCTGTCA_merged_170000.txt	8268	1	2.27832e-05	TGTGCCAGCAGTTTCCTTGGACTAGCTAGCACAGATACGCAGTATTTT	EEEEEEEEEEEEEEEEEEEEEEEEEEEEEEEEEEEEEEEEEEEEEEEE	TRBV6-2*00(510),TRBV6-3*00(510)	TRBD2*00(30)	TRBJ2-3*00(260)		516|529|553|0|13||65.0;516|529|553|0|13||65.0	17|23|48|18|24||30.0	17|41|69|24|48||120.0												TGTGCCAGCAGTTTCCTTGGACTAGCTAGCACAGATACGCAGTATTTT	36								CASSFLGLASTDTQYF		:::::::::0:-4:13:18:-1:-9:24:24:3:48:::	TLML_4_	RNA
6522	CLONES_TRBTLML_4__baseline2_TCR-JV_cDNA_42_GTCTGTCA_merged_170000.txt	8269	1	2.27832e-05	TGTGCCAGCAGTTTCCATCCGTGGCAGGGCAACTACGAGCAGTACTTC	EEEEEEEEEEEEEEEEEEEEEEEAEEEEEEEEEEEEEEEEEEEEEEEE	TRBV28*00(595)	TRBD1*00(25),TRBD2*00(25)	TRBJ2-7*00(160)		564|578|601|0|14||70.0	16|21|36|24|29||25.0;28|33|48|25|30||25.0	23|39|67|32|48||80.0												TGTGCCAGCAGTTTCCATCCGTGGCAGGGCAACTACGAGCAGTACTTC	32								CASSFHPWQGNYEQYF		:::::::::0:-3:14:24:-4:-3:29:32:-3:48:::	TLML_4_	RNA
6523	CLONES_TRBTLML_4__baseline2_TCR-JV_cDNA_42_GTCTGTCA_merged_170000.txt	8270	1	2.27832e-05	TGTGCCAGCAGTTCCATTGGAGGGAGAGGTCCCTACGAGCAGTACTTC	EEEEEEEEEEEEEEEEEEEEEEEEEEEEEEEEEEEEEEEEEEEEEEEE	TRBV12-3*00(520),TRBV12-4*00(520)	TRBD2*00(30)	TRBJ2-7*00(225)		530|543|567|0|13||65.0;530|543|567|0|13||65.0	26|32|48|18|24||30.0	22|39|67|31|48||85.0												TGTGCCAGCAGTTCCATTGGAGGGAGAGGTCCCTACGAGCAGTACTTC	36								CASSSIGGRGPYEQYF		:::::::::0:-4:13:18:-10:0:24:31:-2:48:::	TLML_4_	RNA
6524	CLONES_TRBTLML_4__baseline2_TCR-JV_cDNA_42_GTCTGTCA_merged_170000.txt	8271	1	2.27832e-05	TGTGCCAGCAGTTGGTTAAGGACAGATCCTAATGAAAAACTGTTTTTT	AEEEEEAEEEEEEAEEEEEEEEEEEEEEEEEEAEEEEEEEEEAEEEEE	TRBV12-3*00(755),TRBV12-4*00(755)	TRBD1*00(30)	TRBJ1-4*00(240)		530|543|567|0|13||65.0;530|543|567|0|13||65.0	13|19|36|19|25||30.0	23|43|71|28|48||100.0												TGTGCCAGCAGTTGGTTAAGGACAGATCCTAATGAAAAACTGTTTTTT	32								CASSWLRTDPNEKLFF		:::::::::0:-4:13:19:-1:-5:25:28:-3:48:::	TLML_4_	RNA
6525	CLONES_TRBTLML_4__baseline2_TCR-JV_cDNA_42_GTCTGTCA_merged_170000.txt	8272	1	2.27832e-05	TGTGCCAGCAGTTACTCTGGACAGCGACTCAATCAGCCCCAGCATTTT	EEEEEEEEEEEEEEEEEEEEEEEEEEEEEEEEEEEEEEEEEEEEEEEE	TRBV6-2*00(475),TRBV6-3*00(475)	TRBD1*00(30)	TRBJ1-5*00(235)		516|533|553|0|17||85.0;516|533|553|0|17||85.0	13|19|36|18|24||30.0	23|42|70|29|48||95.0												TGTGCCAGCAGTTACTCTGGACAGCGACTCAATCAGCCCCAGCATTTT	36								CASSYSGQRLNQPQHF		:::::::::0:0:17:18:-1:-5:24:29:-3:48:::	TLML_4_	RNA
6526	CLONES_TRBTLML_4__baseline2_TCR-JV_cDNA_42_GTCTGTCA_merged_170000.txt	8273	1	2.27832e-05	TGTGCCAGCAGTTACTCGAGTCCTATAAACTCCTACGAGCAGTACTTC	EEEEEEEEEEEEEEEEEEEEEEEEEEEEEEEEEEEEEEEEEEEEEEEE	TRBV6-5*00(465),TRBV6-6*00(417)		TRBJ2-7*00(235)		519|540|556|0|21||105.0;516|537|553|0|21||105.0		20|39|67|29|48||95.0												TGTGCCAGCAGTTACTCGAGTCCTATAAACTCCTACGAGCAGTACTTC	36								CASSYSSPINSYEQYF		:::::::::0:4:21:::::29:0:48:::	TLML_4_	RNA
6527	CLONES_TRBTLML_4__baseline2_TCR-JV_cDNA_42_GTCTGTCA_merged_170000.txt	8274	1	2.27832e-05	TGTGCCAGCAGTCTCCTGCCGGGAGCGGGGGCTGACGAGCAGTACTTC	EEEEEEEEEEEEEEEEEEEEEEEEEEEEEEEEEEEEEEEEEEEEEEEE	TRBV6-6*00(385),TRBV6-5*00(337)	TRBD1*00(38)	TRBJ2-7*00(210)		516|528|553|0|12||60.0;519|531|556|0|12||60.0	10|24|36|18|32|SC16GSA17C|38.0	25|39|67|34|48||70.0												TGTGCCAGCAGTCTCCTGCCGGGAGCGGGGGCTGACGAGCAGTACTTC	36								CASSLLPGAGADEQYF		:::::::::0:-5:12:18:2:0:32:34:-5:48:::	TLML_4_	RNA
6528	CLONES_TRBTLML_4__baseline2_TCR-JV_cDNA_42_GTCTGTCA_merged_170000.txt	8275	1	2.27832e-05	TGTGCCAGCAGTCTCGGGGAGGGCAGGGGCACAGATACGCAGTATTTT	EAEEEEAAEEAEEEE66AAAAAAEEEEEEEEEE<EEEEEEEEEEEEEE	TRBV25-1*00(140)	TRBD2*00(40)	TRBJ2-3*00(240)		551|563|588|0|12||60.0	25|33|48|16|24||40.0	21|41|69|28|48||100.0												TGTGCCAGCAGTCTCGGGGAGGGCAGGGGCACAGATACGCAGTATTTT	21								CASSLGEGRGTDTQYF		:::::::::0:-5:12:16:-9:1:24:28:-1:48:::	TLML_4_	RNA
6529	CLONES_TRBTLML_4__baseline2_TCR-JV_cDNA_42_GTCTGTCA_merged_170000.txt	8276	1	2.27832e-05	TGTGCCAGCAGTCCCCTCCCAGGGGCGGTAGGAAACACCATATATTTT	EEEEEEEEEEEEEEEEEEEEEEEEEEEEEEEEEEEEEEEEEEEEEEEE	TRBV6-5*00(144)	TRBD2*00(35),TRBD1*00(30)	TRBJ1-3*00(230)		519|531|556|0|12||60.0	0|7|48|13|20||35.0;16|22|36|19|25||30.0	24|42|70|30|48||90.0												TGTGCCAGCAGTCCCCTCCCAGGGGCGGTAGGAAACACCATATATTTT	36								CASSPLPGAVGNTIYF		:::::::::0:-5:12:13:16:-25:20:30:-4:48:::	TLML_4_	RNA
6530	CLONES_TRBTLML_4__baseline2_TCR-JV_cDNA_42_GTCTGTCA_merged_170000.txt	8277	1	2.27832e-05	TGTGCCAGCAGTCCCCAGGGGGCAGGGAACACCGGGGAGCTGTTTTTT	EEEEEEEEEEEEEEAEEEEEEEEEEEEEEEEEEEEEEEEEEEEEEEEE	TRBV28*00(150)	TRBD1*00(40)	TRBJ2-2*00(250)		564|576|601|0|12||60.0	16|24|36|15|23||40.0	21|43|71|26|48||110.0												TGTGCCAGCAGTCCCCAGGGGGCAGGGAACACCGGGGAGCTGTTTTTT	32								CASSPQGAGNTGELFF		:::::::::0:-5:12:15:-4:0:23:26:-1:48:::	TLML_4_	RNA
6531	CLONES_TRBTLML_4__baseline2_TCR-JV_cDNA_42_GTCTGTCA_merged_170000.txt	8278	1	2.27832e-05	TGTGCCAGCAGTCCCACAGGACGGCAATTTAACTATGGCTACACCTTC	AEEEEEEEAEAEAEEEEEEEEEEEEEEEEEEEEEEEEEEEEEEEEEEE	TRBV28*00(115)	TRBD1*00(25)	TRBJ1-2*00(235)		564|576|601|0|12||60.0	15|20|36|15|20||25.0	21|40|68|29|48||95.0												TGTGCCAGCAGTCCCACAGGACGGCAATTTAACTATGGCTACACCTTC	32								CASSPTGRQFNYGYTF		:::::::::0:-5:12:15:-3:-4:20:29:-1:48:::	TLML_4_	RNA
6532	CLONES_TRBTLML_4__baseline2_TCR-JV_cDNA_42_GTCTGTCA_merged_170000.txt	8279	1	2.27832e-05	TGTGCCAGCAGTCCGTACCCGACAGGGAGAATCCCTGAAGCTTTCTTT	EEEEE<EEEAE7EEE<EEEEEAEEEEEEEEEEEEEEEAEEE<EEEEE7	TRBV28*00(469)	TRBD1*00(35)	TRBJ1-1*00(210)		564|576|601|0|12||60.0	14|21|36|20|27||35.0	26|40|68|34|48||70.0												TGTGCCAGCAGTCCGTACCCGACAGGGAGAATCCCTGAAGCTTTCTTT	22								CASSPYPTGRIPEAFF		:::::::::0:-5:12:20:-2:-3:27:34:-6:48:::	TLML_4_	RNA
6533	CLONES_TRBTLML_4__baseline2_TCR-JV_cDNA_42_GTCTGTCA_merged_170000.txt	8280	1	2.27832e-05	TGTGCCAGCAGTCCGCTCCTGACAGGGCCCAACACTGAAGCTTTCTTT	EEEEEEEEEEEEEEEEEEAEEEEEAEEEEEEEEEEEEEEEEEEEEEEE	TRBV28*00(150)	TRBD1*00(35),TRBD2*00(35)	TRBJ1-1*00(230)		564|576|601|0|12||60.0	14|21|36|20|27||35.0;28|35|48|23|30||35.0	22|40|68|30|48||90.0												TGTGCCAGCAGTCCGCTCCTGACAGGGCCCAACACTGAAGCTTTCTTT	32								CASSPLLTGPNTEAFF		:::::::::0:-5:12:20:-2:-3:27:30:-2:48:::	TLML_4_	RNA
6535	CLONES_TRBTLML_4__baseline2_TCR-JV_cDNA_42_GTCTGTCA_merged_170000.txt	8282	1	2.27832e-05	TGTGCCAGCAGTCACTACTACAGGGTTTGGAATCAGCCCCAGCATTTT	EEAEEEEEEEEEEEEEEEEEEEEEEEEEEEEEEEEEAEEEEEEEEEEE	TRBV6-2*00(469),TRBV6-3*00(469)	TRBD1*00(30)	TRBJ1-5*00(230)		516|532|553|0|16|ST528C|64.0;516|532|553|0|16|ST528C|64.0	15|21|36|19|25||30.0	24|42|70|30|48||90.0												TGTGCCAGCAGTCACTACTACAGGGTTTGGAATCAGCCCCAGCATTTT	32								CASSHYYRVWNQPQHF		:::::::::0:-1:16:19:-3:-3:25:30:-4:48:::	TLML_4_	RNA
6536	CLONES_TRBTLML_4__baseline2_TCR-JV_cDNA_42_GTCTGTCA_merged_170000.txt	8283	1	2.27832e-05	TGTGCCAGCAGTGGAGATACAGGGCTTAACACCGGGGAGCTGTTTTTT	EEEEEEEEEEEEEEEEEEEEEEEEEEEEEEEEEEEEEEEEEEEEEEEE	TRBV7-3*00(1010)	TRBD1*00(30)	TRBJ2-2*00(150)		540|551|577|0|11||55.0	15|21|36|18|24||30.0	22|43|71|27|48||105.0												TGTGCCAGCAGTGGAGATACAGGGCTTAACACCGGGGAGCTGTTTTTT	36								CASSGDTGLNTGELFF		:::::::::0:-6:11:18:-3:-3:24:27:-2:48:::	TLML_4_	RNA
6537	CLONES_TRBTLML_4__baseline2_TCR-JV_cDNA_42_GTCTGTCA_merged_170000.txt	8284	1	2.27832e-05	TGTGCCAGCAGTGACTCGGACAGCTCTGGGGCCAACGTCCTGACTTTC	EEEEEEEEEEEEEEEEEEEEEEEEEEEEEEEEEEEEEEEEEEEEEEEE	TRBV6-4*00(180),TRBV6-5*00(164),TRBV6-6*00(164),TRBV6-1*00(160)		TRBJ2-6*00(275)		518|536|555|0|18||90.0;519|537|556|0|18|ST531G|74.0;516|534|553|0|18|ST528G|74.0;516|530|553|0|14||70.0		18|45|73|21|48||135.0												TGTGCCAGCAGTGACTCGGACAGCTCTGGGGCCAACGTCCTGACTTTC	36								CASSDSDSSGANVLTF		:::::::::0:1:18:::::21:2:48:::	TLML_4_	RNA
6538	CLONES_TRBTLML_4__baseline2_TCR-JV_cDNA_42_GTCTGTCA_merged_170000.txt	8285	1	2.27832e-05	TGTGCCAGCAGTGACGGTACAGGCGACAGTAATTCACCCCTCCACTTT	EEEEEAEEEEEEEEEEEEEEEEEEEEEEEEEEEEEEEEEEEEEEEEEE	TRBV2*00(465)	TRBD1*00(29)	TRBJ1-6*00(235)		518|532|555|0|14||70.0	11|20|36|14|23|SG14T|29.0	26|45|73|29|48||95.0												TGTGCCAGCAGTGACGGTACAGGCGACAGTAATTCACCCCTCCACTTT	32								CASSDGTGDSNSPLHF		:::::::::0:-3:14:14:1:-4:23:29:-6:48:::	TLML_4_	RNA
6539	CLONES_TRBTLML_4__baseline2_TCR-JV_cDNA_42_GTCTGTCA_merged_170000.txt	8286	1	2.27832e-05	TGTGCCAGCAGTGAGACTAGAGGCTGGGTAAAGCACGAGCAGTACTTC	EEEEEEEEEEEEEEEEEEEEEEEEEEEEEEEEEAAEEEEEEEEEAEEA	TRBV6-5*00(116)	TRBD2*00(30)	TRBJ2-7*00(210)		519|531|556|0|12||60.0	18|24|48|14|20||30.0	25|39|67|34|48||70.0												TGTGCCAGCAGTGAGACTAGAGGCTGGGTAAAGCACGAGCAGTACTTC	32								CASSETRGWVKHEQYF		:::::::::0:-5:12:14:-2:-8:20:34:-5:48:::	TLML_4_	RNA
6540	CLONES_TRBTLML_4__baseline2_TCR-JV_cDNA_42_GTCTGTCA_merged_170000.txt	8287	1	2.27832e-05	TGTGCCAGCAGTATCCCAACAGGAGCTCGGAGCACTGAAGCTTTCTTT	EEEEEEEEEEEEEEEEEEEEEEEEEEEEEEEEEEEEEEEEEEEEEEEE	TRBV6-2*00(190),TRBV6-3*00(190),TRBV6-1*00(174),TRBV6-5*00(174),TRBV6-6*00(174)	TRBD1*00(25)	TRBJ1-1*00(220)		516|528|553|0|12||60.0;516|528|553|0|12||60.0;516|528|553|0|12||60.0;519|531|556|0|12||60.0;516|528|553|0|12||60.0	15|20|36|18|23||25.0	24|40|68|32|48||80.0												TGTGCCAGCAGTATCCCAACAGGAGCTCGGAGCACTGAAGCTTTCTTT	36								CASSIPTGARSTEAFF		:::::::::0:-5:12:18:-3:-4:23:32:-4:48:::	TLML_4_	RNA
6541	CLONES_TRBTLML_4__baseline2_TCR-JV_cDNA_42_GTCTGTCA_merged_170000.txt	8288	1	2.27832e-05	TGTGCCAGCAGCTTTCTCGGCACAGGGAACCCCGGGGAGCTGTTTTTT	EEEEEEEEEEEEEEEEEEEEEEEEEEEEEEEEEAEEEEEEEEEEEEEE	TRBV7-3*00(525)	TRBD1*00(29)	TRBJ2-2*00(199)		540|554|577|0|14||70.0	11|20|36|17|26|SG14C|29.0	21|43|71|26|48|SA25C|94.0												TGTGCCAGCAGCTTTCTCGGCACAGGGAACCCCGGGGAGCTGTTTTTT	32								CASSFLGTGNPGELFF		:::::::::0:-3:14:17:1:-4:26:26:-1:48:::	TLML_4_	RNA
6542	CLONES_TRBTLML_4__baseline2_TCR-JV_cDNA_42_GTCTGTCA_merged_170000.txt	8289	1	2.27832e-05	TGTGCCAGCAGCTTCCTCGGACAGGGGGCCCTAGGTGGCCACACCTTC	EEEEEEEEEEEE<EEEEEEEEEEEEEEEEEEEEEAEEEEEEEEEEEEE	TRBV7-2*00(223),TRBV7-8*00(206)	TRBD1*00(55)	TRBJ1-2*00(189)		580|594|617|0|14||70.0;567|581|604|0|14||70.0	13|24|36|18|29||55.0	27|40|68|35|48|ST31C|49.0												TGTGCCAGCAGCTTCCTCGGACAGGGGGCCCTAGGTGGCCACACCTTC	27								CASSFLGQGALGGHTF		:::::::::0:-3:14:18:-1:0:29:35:-7:48:::	TLML_4_	RNA
6543	CLONES_TRBTLML_4__baseline2_TCR-JV_cDNA_42_GTCTGTCA_merged_170000.txt	8290	1	2.27832e-05	TGTGCCAGCAGCTTCGCGACAGGGCGAATAGGAGATACGCAGTATTTT	EEEEEEEEEEEEEEEEEEEEEEEEEEEEEEEEEEEEEEEEEEEEEEEE	TRBV5-8*00(81)	TRBD1*00(35)	TRBJ2-3*00(220)		551|565|587|0|14||70.0	14|21|36|17|24||35.0	25|41|69|32|48||80.0												TGTGCCAGCAGCTTCGCGACAGGGCGAATAGGAGATACGCAGTATTTT	36								CASSFATGRIGDTQYF		:::::::::0:-2:14:17:-2:-3:24:32:-5:48:::	TLML_4_	RNA
6544	CLONES_TRBTLML_4__baseline2_TCR-JV_cDNA_42_GTCTGTCA_merged_170000.txt	8291	1	2.27832e-05	TGTGCCAGCAGCTTGTGGGACAGCCTAATTGCCTTAAACCAGCATTTT	EEEEEEEEEEEEEEE6EEEEEEEEEEEEEEEEEAEEEEEEEEEEEEEE	TRBV5-6*00(165),TRBV5-7*00(165),TRBV5-4*00(149),TRBV5-5*00(149),TRBV5-8*00(149)	TRBD1*00(35)	TRBJ1-5*00(190)		550|565|586|0|15||75.0;551|566|587|0|15||75.0;549|564|585|0|15||75.0;549|564|585|0|15||75.0;551|566|587|0|15||75.0	12|19|36|16|23||35.0	32|42|70|38|48||50.0												TGTGCCAGCAGCTTGTGGGACAGCCTAATTGCCTTAAACCAGCATTTT	21								CASSLWDSLIALNQHF		:::::::::0:-1:15:16:0:-5:23:38:-12:48:::	TLML_4_	RNA
6545	CLONES_TRBTLML_4__baseline2_TCR-JV_cDNA_42_GTCTGTCA_merged_170000.txt	8292	1	2.27832e-05	TGTGCCAGCAGCTTGCCCGCCGGGACAGGGGAAGACGAGCAGTACTTC	EEEEEEEEEEEEEEEEEEEEEEEEEEEEEEEEEEEEEEEEEEEEEEEE	TRBV5-5*00(105)	TRBD1*00(60)	TRBJ2-7*00(210)		549|564|585|0|15||75.0	10|22|36|19|31||60.0	25|39|67|34|48||70.0												TGTGCCAGCAGCTTGCCCGCCGGGACAGGGGAAGACGAGCAGTACTTC	36								CASSLPAGTGEDEQYF		:::::::::0:-1:15:19:2:-2:31:34:-5:48:::	TLML_4_	RNA
6546	CLONES_TRBTLML_4__baseline2_TCR-JV_cDNA_42_GTCTGTCA_merged_170000.txt	8293	1	2.27832e-05	TGTGCCAGCAGCTTGGCAGGCTCCCCACCAAACATTGAGCAGTTCTTC	EEEAEEEEEEEEAEEEEEEEEEAEEEEAEEEEEE7EE<EEEEEEEEEE	TRBV7-3*00(480)	TRBD2*00(25)	TRBJ2-1*00(209)		540|554|577|0|14||70.0	2|7|48|20|25||25.0	25|42|70|31|48|SA28T|69.0												TGTGCCAGCAGCTTGGCAGGCTCCCCACCAAACATTGAGCAGTTCTTC	22								CASSLAGSPPNIEQFF		:::::::::0:-3:14:20:14:-25:25:31:-5:48:::	TLML_4_	RNA
6547	CLONES_TRBTLML_4__baseline2_TCR-JV_cDNA_42_GTCTGTCA_merged_170000.txt	8294	1	2.27832e-05	TGTGCCAGCAGCTTATCTGGCGGGGCACTATACAATGAGCAGTTCTTC	EEEEEEEEEEEEEEEEEEEEEEEEEEEEEEEEEEEEEEEEEEEEEEEE	TRBV7-3*00(295),TRBV7-4*00(263)	TRBD1*00(25),TRBD2*00(25)	TRBJ2-1*00(230)		540|555|577|0|15||75.0;545|560|582|0|15||75.0	19|24|36|21|26||25.0;23|28|48|19|24||25.0	24|42|70|30|48||90.0												TGTGCCAGCAGCTTATCTGGCGGGGCACTATACAATGAGCAGTTCTTC	36								CASSLSGGALYNEQFF		:::::::::0:-2:15:21:-7:0:26:30:-4:48:::	TLML_4_	RNA
6548	CLONES_TRBTLML_4__baseline2_TCR-JV_cDNA_42_GTCTGTCA_merged_170000.txt	8295	1	2.27832e-05	TGTGCCAGCAGCTTATGGCAGGGGGCGCCGGGCACTGAAGCTTTCTTT	EEEEEEEEEEEEEEEEEEEEEEEEEEEEEEEEEEEEEEEEEEEEEEEE	TRBV7-2*00(230),TRBV7-8*00(214)	TRBD1*00(55)	TRBJ1-1*00(220)		580|595|617|0|15||75.0;567|582|604|0|15||75.0	16|27|36|18|29||55.0	24|40|68|32|48||80.0												TGTGCCAGCAGCTTATGGCAGGGGGCGCCGGGCACTGAAGCTTTCTTT	36								CASSLWQGAPGTEAFF		:::::::::0:-2:15:18:-4:3:29:32:-4:48:::	TLML_4_	RNA
6549	CLONES_TRBTLML_4__baseline2_TCR-JV_cDNA_42_GTCTGTCA_merged_170000.txt	8296	1	2.27832e-05	TGTGCCAGCAGCTTACAGGGCCTTCTAGCCAAAAACATTCAGTACTTC	EEEEEEEEEEEEEEEEEEEEEEEEEEEEEEEEEEEEEEEEEEEEEEEE	TRBV7-2*00(475)	TRBD2*00(30)	TRBJ2-4*00(446)		580|595|617|0|15||75.0	28|34|48|16|22||30.0	18|42|70|24|48||120.0												TGTGCCAGCAGCTTACAGGGCCTTCTAGCCAAAAACATTCAGTACTTC	36								CASSLQGLLAKNIQYF		:::::::::0:-2:15:16:-12:2:22:24:2:48:::	TLML_4_	RNA
6550	CLONES_TRBTLML_4__baseline2_TCR-JV_cDNA_42_GTCTGTCA_merged_170000.txt	8297	1	2.27832e-05	TGTGCCAGCAGCTTAGTTGGGACAGGGCAGAACACTGAAGCTTTCTTT	EEEEEEEEEEEEEAEE<EEEEEEEEEEEEEEEEEEEEEEEEEEEEEEE	TRBV7-2*00(241)	TRBD1*00(45)	TRBJ1-1*00(235)		580|596|617|0|16||80.0	12|21|36|18|27||45.0	21|40|68|29|48||95.0												TGTGCCAGCAGCTTAGTTGGGACAGGGCAGAACACTGAAGCTTTCTTT	27								CASSLVGTGQNTEAFF		:::::::::0:-1:16:18:0:-3:27:29:-1:48:::	TLML_4_	RNA
6551	CLONES_TRBTLML_4__baseline2_TCR-JV_cDNA_42_GTCTGTCA_merged_170000.txt	8298	1	2.27832e-05	TGTGCCAGCAGCTTAGTCCCAGGGGGCTATAATTCACCCCTCCACTTT	ENNNNNNNNNNNNNNNNNNNNNEEEEEEAEEEEEEAEEEEEEEEEEEE	TRBV7-2*00(1079)	TRBD1*00(35)	TRBJ1-6*00(250)		580|596|617|0|16||80.0	16|23|36|19|26||35.0	23|45|73|26|48||110.0												TGTGCCAGCAGCTTAGTCCCAGGGGGCTATAATTCACCCCTCCACTTT	32								CASSLVPGGYNSPLHF		:::::::::0:-1:16:19:-4:-1:26:26:-3:48:::	TLML_4_	RNA
6552	CLONES_TRBTLML_4__baseline2_TCR-JV_cDNA_42_GTCTGTCA_merged_170000.txt	8299	1	2.27832e-05	TGTGCCAGCAGCTTAGCTTTGGGCCTGAACACCGGGGAGCTGTTTTTT	EEEEEEEEEEEEEEEEEEEEEEEEEEEEEEEEEEEEEEEEEEEEEEEE	TRBV7-9*00(374)	TRBD2*00(25)	TRBJ2-2*00(250)		556|573|593|0|17||85.0	29|34|48|20|25||25.0	21|43|71|26|48||110.0												TGTGCCAGCAGCTTAGCTTTGGGCCTGAACACCGGGGAGCTGTTTTTT	36								CASSLALGLNTGELFF		:::::::::0:0:17:20:-13:2:25:26:-1:48:::	TLML_4_	RNA
6553	CLONES_TRBTLML_4__baseline2_TCR-JV_cDNA_42_GTCTGTCA_merged_170000.txt	8300	1	2.27832e-05	TGTGCCAGCAGCTTAGCCCACCCGGGACAGGGCGGGGAGCTGTTTTCT	EEEEEEEEEEEEEEEEEEEEEEEEEEEEEEEEEEEEEEEEEEEEEEEE	TRBV7-2*00(465)	TRBD1*00(60)	TRBJ2-2*00(80)		580|597|617|0|17||85.0	9|21|36|20|32||60.0	27|43|71|32|48|ST41C|64.0												TGTGCCAGCAGCTTAGCCCACCCGGGACAGGGCGGGGAGCTGTTTTCT	36								CASSLAHPGQGGELFS		:::::::::0:0:17:20:3:-3:32:32:-7:48:::	TLML_4_	RNA
6554	CLONES_TRBTLML_4__baseline2_TCR-JV_cDNA_42_GTCTGTCA_merged_170000.txt	8301	1	2.27832e-05	TGTGCCAGCAGCTTAGCCGTGAGTCTCCCGAACACTGAAGCTTTCTTT	EEEEEEEEEEEEEEEEEEEEEEEEEEEEEEEEEAEEEAAEAEEE<EEE	TRBV7-2*00(155),TRBV11-2*00(150),TRBV11-3*00(150),TRBV7-8*00(139),TRBV7-9*00(139)	TRBD2*00(25)	TRBJ1-1*00(235)		580|597|617|0|17||85.0;522|538|559|0|16||80.0;521|537|558|0|16||80.0;567|584|604|0|17||85.0;556|573|593|0|17||85.0	2|7|48|24|29||25.0	21|40|68|29|48||95.0												TGTGCCAGCAGCTTAGCCGTGAGTCTCCCGAACACTGAAGCTTTCTTT	27								CASSLAVSLPNTEAFF		:::::::::0:0:17:24:14:-25:29:29:-1:48:::	TLML_4_	RNA
6555	CLONES_TRBTLML_4__baseline2_TCR-JV_cDNA_42_GTCTGTCA_merged_170000.txt	8302	1	2.27832e-05	TGTGCCAGCAGCTTAGCCGGGACAGAAAGCAATCAGCCCCAGCATTTT	EEEEEEEEEEEEEEEEEEEEEEEEEEEEEEEEEEEEEEAEEEEEEEEE	TRBV7-2*00(245),TRBV7-8*00(229)	TRBD1*00(40)	TRBJ1-5*00(245)		580|597|617|0|17||85.0;567|584|604|0|17||85.0	11|19|36|17|25||40.0	21|42|70|27|48||105.0												TGTGCCAGCAGCTTAGCCGGGACAGAAAGCAATCAGCCCCAGCATTTT	32								CASSLAGTESNQPQHF		:::::::::0:0:17:17:1:-5:25:27:-1:48:::	TLML_4_	RNA
6556	CLONES_TRBTLML_4__baseline2_TCR-JV_cDNA_42_GTCTGTCA_merged_170000.txt	8303	1	2.27832e-05	TGTGCCAGCAGCTTAGCCGGACAGGAAACTGGAAACACCATATATTTT	EEEEEEEEEEEEEEEEEEEEEEEEEEEEEEEEEEEEEEEEEEEEEEEE	TRBV7-2*00(257)	TRBD1*00(35)	TRBJ1-3*00(81)		580|597|617|0|17||85.0	13|20|36|18|25||35.0	22|42|70|28|48||100.0												TGTGCCAGCAGCTTAGCCGGACAGGAAACTGGAAACACCATATATTTT	36								CASSLAGQETGNTIYF		:::::::::0:0:17:18:-1:-4:25:28:-2:48:::	TLML_4_	RNA
6557	CLONES_TRBTLML_4__baseline2_TCR-JV_cDNA_42_GTCTGTCA_merged_170000.txt	8304	1	2.27832e-05	TGTGCCAGCAGCTTAGCAGGGACAGGGACAGGAGAGACCCAGTACTTC	EEEEEEEEEEEEEEEEEEEEEEEEEEEEEEEEEEEEEEEEEEEEEEEE	TRBV7-2*00(241),TRBV7-8*00(241)	TRBD1*00(45)	TRBJ2-5*00(220)		580|597|617|0|17||85.0;567|584|604|0|17||85.0	12|21|36|18|27||45.0	24|40|68|32|48||80.0												TGTGCCAGCAGCTTAGCAGGGACAGGGACAGGAGAGACCCAGTACTTC	36								CASSLAGTGTGETQYF		:::::::::0:0:17:18:0:-3:27:32:-4:48:::	TLML_4_	RNA
6558	CLONES_TRBTLML_4__baseline2_TCR-JV_cDNA_42_GTCTGTCA_merged_170000.txt	8305	1	2.27832e-05	TGTGCCAGCAGCTTAGGTCAGGGGGGGAACTACAATGAGCAGTTCTTC	EEEEEEEEEEEE<EEEEEE7EEEEEEEEEEAEEEEEEEEEEEEEEEEE	TRBV7-2*00(395),TRBV7-8*00(347)	TRBD1*00(35)	TRBJ2-1*00(235)		580|596|617|0|16||80.0;567|583|604|0|16||80.0	16|23|36|18|25||35.0	23|42|70|29|48||95.0												TGTGCCAGCAGCTTAGGTCAGGGGGGGAACTACAATGAGCAGTTCTTC	22								CASSLGQGGNYNEQFF		:::::::::0:-1:16:18:-4:-1:25:29:-3:48:::	TLML_4_	RNA
6559	CLONES_TRBTLML_4__baseline2_TCR-JV_cDNA_42_GTCTGTCA_merged_170000.txt	8306	1	2.27832e-05	TGTGCCAGCAGCTTAGGTGCTAGCGGGGCCTCCTACGAGCAGTACTTC	EEEEEEEEEEEEEEEEEEEEEEEEEEEEEEEEEEEEEAEEEEEEEEEE	TRBV7-2*00(295),TRBV7-8*00(263)	TRBD2*00(40)	TRBJ2-7*00(235)		580|596|617|0|16||80.0;567|583|604|0|16||80.0	20|28|48|19|27||40.0	20|39|67|29|48||95.0												TGTGCCAGCAGCTTAGGTGCTAGCGGGGCCTCCTACGAGCAGTACTTC	32								CASSLGASGASYEQYF		:::::::::0:-1:16:19:-4:-4:27:29:0:48:::	TLML_4_	RNA
6560	CLONES_TRBTLML_4__baseline2_TCR-JV_cDNA_42_GTCTGTCA_merged_170000.txt	8307	1	2.27832e-05	TGTGCCAGCAGCTTAGGGCTCGGACAGGGCGAGGGTGGCTACACCTTC	EEEEEEEEEEEEEEEEEEEEEEEEEEEEEEEEEEEEEEEEEEEEEEEE	TRBV7-6*00(539),TRBV7-7*00(491)	TRBD1*00(40)	TRBJ1-2*00(205)		576|596|613|0|20|SC592G|84.0;585|605|622|0|20|SC601G|84.0	13|21|36|21|29||40.0	27|40|68|35|48||65.0												TGTGCCAGCAGCTTAGGGCTCGGACAGGGCGAGGGTGGCTACACCTTC	36								CASSLGLGQGEGGYTF		:::::::::0:3:20:21:-1:-3:29:35:-7:48:::	TLML_4_	RNA
6561	CLONES_TRBTLML_4__baseline2_TCR-JV_cDNA_42_GTCTGTCA_merged_170000.txt	8308	1	2.27832e-05	TGTGCCAGCAGCTTAATGGCCCTAGGAGGGGCCTACGAGCAGTACTTC	EEEEEEEEEEEEEEEEEEEEEEEEEEEEEEEEEEEEEEEEEEEEEEEE	TRBV7-3*00(995)	TRBD2*00(30)	TRBJ2-7*00(225)		540|556|577|0|16||80.0	26|32|48|24|30||30.0	22|39|67|31|48||85.0												TGTGCCAGCAGCTTAATGGCCCTAGGAGGGGCCTACGAGCAGTACTTC	36								CASSLMALGGAYEQYF		:::::::::0:-1:16:24:-10:0:30:31:-2:48:::	TLML_4_	RNA
6562	CLONES_TRBTLML_4__baseline2_TCR-JV_cDNA_42_GTCTGTCA_merged_170000.txt	8309	1	2.27832e-05	TGTGCCAGCAGCTTAACTACAGGGGGCGGCGGCTACGAGCAGTACTTC	EEEEEEEEEAEEEEEEEEEEEEEEEEEEEEEEEEEEEEEEEAEEEEEE	TRBV11-2*00(290),TRBV11-3*00(258)	TRBD1*00(50)	TRBJ2-7*00(220)		522|537|559|0|15||75.0;521|536|558|0|15||75.0	15|25|36|18|28||50.0	23|39|67|32|48||80.0												TGTGCCAGCAGCTTAACTACAGGGGGCGGCGGCTACGAGCAGTACTTC	32								CASSLTTGGGGYEQYF		:::::::::0:-2:15:18:-3:1:28:32:-3:48:::	TLML_4_	RNA
6563	CLONES_TRBTLML_4__baseline2_TCR-JV_cDNA_42_GTCTGTCA_merged_170000.txt	8310	1	2.27832e-05	TGTGCCAGCAGCTTAAGTCCGGCTAGCGGGTCCCGCGAGCAGTACTTC	EEEEEEEEEEEEEEEEEEEEEEEEEEEEEEEEEEEEEEEEEEEEEEEE	TRBV7-2*00(310),TRBV7-8*00(273)	TRBD2*00(40)	TRBJ2-7*00(205)		580|595|617|0|15||75.0;567|582|604|0|15||75.0	20|28|48|22|30||40.0	26|39|67|35|48||65.0												TGTGCCAGCAGCTTAAGTCCGGCTAGCGGGTCCCGCGAGCAGTACTTC	36								CASSLSPASGSREQYF		:::::::::0:-2:15:22:-4:-4:30:35:-6:48:::	TLML_4_	RNA
6564	CLONES_TRBTLML_4__baseline2_TCR-JV_cDNA_42_GTCTGTCA_merged_170000.txt	8311	1	2.27832e-05	TGTGCCAGCAGCTCCCTCATTAGACAGACCCACTACGAGCAGTACTTC	EEEEEEEEEEEEEEEEEEEEEEEEEEEEEEEEEEEEEEEEEEEEEEEE	TRBV7-9*00(265)	TRBD1*00(25),TRBD2*00(25)	TRBJ2-7*00(220)		556|569|593|0|13||65.0	14|19|36|22|27||25.0;0|5|48|13|18||25.0	23|39|67|32|48||80.0												TGTGCCAGCAGCTCCCTCATTAGACAGACCCACTACGAGCAGTACTTC	36								CASSSLIRQTHYEQYF		:::::::::0:-4:13:22:-2:-5:27:32:-3:48:::	TLML_4_	RNA
6565	CLONES_TRBTLML_4__baseline2_TCR-JV_cDNA_42_GTCTGTCA_merged_170000.txt	8312	1	2.27832e-05	TGTGCCAGCAGCTCCCGGGACAGGGAGAGGAATTAGCCCCAGCATTTT	EEEEEEEEEEEEEEEEEEEE<EEEEEEEEEEEEEEEEEEEEEEEEEEE	TRBV11-2*00(380),TRBV11-3*00(348),TRBV11-1*00(332)	TRBD1*00(60)	TRBJ1-5*00(214)		522|535|559|0|13||65.0;521|534|558|0|13||65.0;531|544|568|0|13||65.0	9|21|36|13|25||60.0	24|42|70|30|48|SC27T|74.0												TGTGCCAGCAGCTCCCGGGACAGGGAGAGGAATTAGCCCCAGCATTTT	27								CASSSRDRERN*PQHF		:::::::::0:-4:13:13:3:-3:25:30:-4:48:::	TLML_4_	RNA
6566	CLONES_TRBTLML_4__baseline2_TCR-JV_cDNA_42_GTCTGTCA_merged_170000.txt	8313	1	2.27832e-05	TGTGCCAGCAGCTCCCGACTAGCGGGGGACACAGATACGCAGTATTTT	AEEEEEEEEEEEEEEEEEEEEEEAEAEEEEEEAEEEEEEEEEEEEEEE	TRBV7-2*00(580)	TRBD2*00(50)	TRBJ2-3*00(235)		580|593|617|0|13||65.0	18|28|48|16|26||50.0	22|41|69|29|48||95.0												TGTGCCAGCAGCTCCCGACTAGCGGGGGACACAGATACGCAGTATTTT	32								CASSSRLAGDTDTQYF		:::::::::0:-4:13:16:-2:-4:26:29:-2:48:::	TLML_4_	RNA
6567	CLONES_TRBTLML_4__baseline2_TCR-JV_cDNA_42_GTCTGTCA_merged_170000.txt	8314	1	2.27832e-05	TGTGCCAGCAGCTCCGCCGGGACGCAGAACACCGGGGAGCTGTTTTTT	EEEEEEEEEEEEAEEEEEEEEEEEEEEEEEEEEEEEEEEEEEEEAAAA	TRBV7-2*00(605)	TRBD1*00(35),TRBD2*00(35)	TRBJ2-2*00(115)		580|593|617|0|13||65.0	10|17|36|16|23||35.0;14|21|48|16|23||35.0	21|43|71|26|48||110.0												TGTGCCAGCAGCTCCGCCGGGACGCAGAACACCGGGGAGCTGTTTTTT	32								CASSSAGTQNTGELFF		:::::::::0:-4:13:16:2:-7:23:26:-1:48:::	TLML_4_	RNA
6568	CLONES_TRBTLML_4__baseline2_TCR-JV_cDNA_42_GTCTGTCA_merged_170000.txt	8315	1	2.27832e-05	TGTGCCAGCAGCTCGCAAGGGACGGCGGGGAACTATGGCTACACCTTC	EEEEEEEEEEEEEEEEEEEEEEEEEEEEEEEEEEEEEAAEEEEEEEEE	TRBV5-4*00(295),TRBV5-8*00(279)	TRBD1*00(25),TRBD2*00(25)	TRBJ1-2*00(230)		549|562|585|0|13||65.0;551|564|587|0|13||65.0	12|17|36|18|23||25.0;16|21|48|18|23||25.0	22|40|68|30|48||90.0												TGTGCCAGCAGCTCGCAAGGGACGGCGGGGAACTATGGCTACACCTTC	32								CASSSQGTAGNYGYTF		:::::::::0:-3:13:18:0:-7:23:30:-2:48:::	TLML_4_	RNA
6569	CLONES_TRBTLML_4__baseline2_TCR-JV_cDNA_42_GTCTGTCA_merged_170000.txt	8316	1	2.27832e-05	TGTGCCAGCAGCTCAAGATCTGCGGGGGGGTCAAATGAGCAGTTCTTC	EEEEEEEEEEEEEEEEEEEEEEEEEEEEEEEEEEEEEEEEEEEEEEEE	TRBV7-2*00(380),TRBV7-8*00(332)	TRBD2*00(29),TRBD1*00(25)	TRBJ2-1*00(215)		580|593|617|0|13||65.0;567|580|604|0|13||65.0	23|32|48|21|30|SA28G|29.0;18|23|36|23|28||25.0	27|42|70|33|48||75.0												TGTGCCAGCAGCTCAAGATCTGCGGGGGGGTCAAATGAGCAGTTCTTC	36								CASSSRSAGGSNEQFF		:::::::::0:-4:13:21:-7:0:30:33:-7:48:::	TLML_4_	RNA
6570	CLONES_TRBTLML_4__baseline2_TCR-JV_cDNA_42_GTCTGTCA_merged_170000.txt	8317	1	2.27832e-05	TGTGCCAGCAGCTACCCCTCCGGGGGAGGCACAGATACGCAGTATTTT	EEEEEEEEEEEEEEEEEEEEEEEEEEEEEEEAEEEEEEEEEEEEEEEE	TRBV7-9*00(334)	TRBD2*00(30)	TRBJ2-3*00(240)		556|569|593|0|13||65.0	0|6|48|15|21||30.0	21|41|69|28|48||100.0												TGTGCCAGCAGCTACCCCTCCGGGGGAGGCACAGATACGCAGTATTTT	32								CASSYPSGGGTDTQYF		:::::::::0:-4:13:15:16:-26:21:28:-1:48:::	TLML_4_	RNA
6571	CLONES_TRBTLML_4__baseline2_TCR-JV_cDNA_42_GTCTGTCA_merged_170000.txt	8318	1	2.27832e-05	TGTGCCAGCAGCCTCAACCCAGGGATGGGGAACACTGAAGCTTTCTTT	EEEEEEEEEEEEEEEEEEEEEEEEEEEEEEEEEEEEEEEEEEEEEEEE	TRBV7-2*00(380),TRBV7-8*00(332)	TRBD1*00(25)	TRBJ1-1*00(235)		580|592|617|0|12||60.0;567|579|604|0|12||60.0	16|21|36|19|24||25.0	21|40|68|29|48||95.0												TGTGCCAGCAGCCTCAACCCAGGGATGGGGAACACTGAAGCTTTCTTT	36								CASSLNPGMGNTEAFF		:::::::::0:-5:12:19:-4:-3:24:29:-1:48:::	TLML_4_	RNA
6572	CLONES_TRBTLML_4__baseline2_TCR-JV_cDNA_42_GTCTGTCA_merged_170000.txt	8319	1	2.27832e-05	TGTGCCAGCAGCCCCTTCTCGCGCCCCAGGGACAATGAGCAGTTCTTC	EEEEEEAEE<EEEEEAEEEEEEEEEE<AEAEEEEEE<EEEEEEAEEEE	TRBV7-9*00(259)	TRBD1*00(35)	TRBJ2-1*00(225)		556|568|593|0|12||60.0	22|29|36|20|27||35.0	25|42|70|31|48||85.0												TGTGCCAGCAGCCCCTTCTCGCGCCCCAGGGACAATGAGCAGTTCTTC	27								CASSPFSRPRDNEQFF		:::::::::0:-5:12:20:-10:5:27:31:-5:48:::	TLML_4_	RNA
6573	CLONES_TRBTLML_4__baseline2_TCR-JV_cDNA_42_GTCTGTCA_merged_170000.txt	8320	1	2.27832e-05	TGTGCCAGCAGCCCCGAGGGGGGAACGGATAATTCACCCCTCCACTTT	EEEEEEEEEEEEEEEEEEEEEEEEEEEEEEEEEEEEEEEEEEEEEEEE	TRBV3-1*00(185),TRBV3-2*00(185)	TRBD1*00(30)	TRBJ1-6*00(224)		543|556|580|0|13||65.0;543|556|580|0|13||65.0	17|23|36|16|22||30.0	25|45|73|28|48||100.0												TGTGCCAGCAGCCCCGAGGGGGGAACGGATAATTCACCCCTCCACTTT	36								CASSPEGGTDNSPLHF		:::::::::0:-4:13:16:-5:-1:22:28:-5:48:::	TLML_4_	RNA
6574	CLONES_TRBTLML_4__baseline2_TCR-JV_cDNA_42_GTCTGTCA_merged_170000.txt	8321	1	2.27832e-05	TGTGCCAGCAGCCCCAGGGGGAAATTGGGCACAGATACGCAGTATTTT	EEEEEEEEEEEEEEEEEEEEEEEEEEEEEEEEEEEEEEEEEEEEEEEE	TRBV11-1*00(141),TRBV11-3*00(125)	TRBD1*00(35)	TRBJ2-3*00(240)		531|543|568|0|12||60.0;521|533|558|0|12||60.0	16|23|36|14|21||35.0	21|41|69|28|48||100.0												TGTGCCAGCAGCCCCAGGGGGAAATTGGGCACAGATACGCAGTATTTT	36								CASSPRGKLGTDTQYF		:::::::::0:-5:12:14:-4:-1:21:28:-1:48:::	TLML_4_	RNA
6575	CLONES_TRBTLML_4__baseline2_TCR-JV_cDNA_42_GTCTGTCA_merged_170000.txt	8322	1	2.27832e-05	TGTGCCAGCAGCCCGGGACAGGGGGCTTGGGACACTGAAGCTTTCTTT	EEEEAEEEEEEEEEEEEEEEEEEEEEEEEEEEEEEEEAEEEEEEEEEE	TRBV12-3*00(119),TRBV12-4*00(119)	TRBD1*00(75)	TRBJ1-1*00(225)		530|541|567|0|11||55.0;530|541|567|0|11||55.0	9|24|36|11|26||75.0	23|40|68|31|48||85.0												TGTGCCAGCAGCCCGGGACAGGGGGCTTGGGACACTGAAGCTTTCTTT	32								CASSPGQGAWDTEAFF		:::::::::0:-6:11:11:3:0:26:31:-3:48:::	TLML_4_	RNA
6576	CLONES_TRBTLML_4__baseline2_TCR-JV_cDNA_42_GTCTGTCA_merged_170000.txt	8323	1	2.27832e-05	TGTGCCAGCAGCCCGACTGGGACAGGGCGGAACACTGAAGCTTTCTTT	EEEEEEEEEEEEEEEEEEEEAEEEAEEEEEEEEEEEEEEAEEEEEEEE	TRBV7-3*00(625)	TRBD1*00(45)	TRBJ1-1*00(140)		540|552|577|0|12||60.0	12|21|36|18|27||45.0	21|40|68|29|48||95.0												TGTGCCAGCAGCCCGACTGGGACAGGGCGGAACACTGAAGCTTTCTTT	32								CASSPTGTGRNTEAFF		:::::::::0:-5:12:18:0:-3:27:29:-1:48:::	TLML_4_	RNA
6577	CLONES_TRBTLML_4__baseline2_TCR-JV_cDNA_42_GTCTGTCA_merged_170000.txt	8324	1	2.27832e-05	TGTGCCAGCAGCCCGAATCTGGGGGGATGGACAGATACGCAGTATTTT	EEAEEEAAEEEEEEEEEEAEEEEEEEEE<EEEEEEEEEAEEEEEEEEE	TRBV3-1*00(815)	TRBD1*00(25)	TRBJ2-3*00(230)		543|556|580|0|13||65.0	18|23|36|20|25||25.0	23|41|69|30|48||90.0												TGTGCCAGCAGCCCGAATCTGGGGGGATGGACAGATACGCAGTATTTT	27								CASSPNLGGWTDTQYF		:::::::::0:-4:13:20:-6:-1:25:30:-3:48:::	TLML_4_	RNA
6578	CLONES_TRBTLML_4__baseline2_TCR-JV_cDNA_42_GTCTGTCA_merged_170000.txt	8325	1	2.27832e-05	TGTGCCAGCAGCCCGAACAGGGGCAGCTCCTACAATGAGCAGTTCTTC	EEEEEEEEEEEEEEEEEEEEEEEEEEEEEEEEEEEEEEEEEEEEEEEE	TRBV7-2*00(300),TRBV7-8*00(268)	TRBD1*00(35)	TRBJ2-1*00(260)		580|592|617|0|12||60.0;567|579|604|0|12||60.0	15|22|36|16|23||35.0	18|42|70|24|48||120.0												TGTGCCAGCAGCCCGAACAGGGGCAGCTCCTACAATGAGCAGTTCTTC	36								CASSPNRGSSYNEQFF		:::::::::0:-5:12:16:-3:-2:23:24:2:48:::	TLML_4_	RNA
6579	CLONES_TRBTLML_4__baseline2_TCR-JV_cDNA_42_GTCTGTCA_merged_170000.txt	8326	1	2.27832e-05	TGTGCCAGCAGCCCATCTCGGGGGACAGGGGAACGGCCCCAGCATTTT	EEEEEEEEEEEEEEEEEEEEEEEEEEEEEEEEEEEEEEEEEEEEEEEE	TRBV7-8*00(293),TRBV7-2*00(261)	TRBD1*00(50)	TRBJ1-5*00(205)		567|579|604|0|12||60.0;580|592|617|0|12||60.0	12|22|36|21|31||50.0	29|42|70|35|48||65.0												TGTGCCAGCAGCCCATCTCGGGGGACAGGGGAACGGCCCCAGCATTTT	36								CASSPSRGTGERPQHF		:::::::::0:-5:12:21:0:-2:31:35:-9:48:::	TLML_4_	RNA
6580	CLONES_TRBTLML_4__baseline2_TCR-JV_cDNA_42_GTCTGTCA_merged_170000.txt	8327	1	2.27832e-05	TGTGCCAGCAGCCCACCGGGACTGATGAACACCGGGGAGCTGTTTTTT	EEEEEEEEEEEEEEAEEEEEEEEEEEEEEEEEEEEEEEEEEEEEEEEE	TRBV4-2*00(105),TRBV7-3*00(100),TRBV7-4*00(100),TRBV7-8*00(100),TRBV7-9*00(100)	TRBD2*00(40),TRBD1*00(35)	TRBJ2-2*00(250)		537|550|574|0|13||65.0;540|552|577|0|12||60.0;545|557|582|0|12||60.0;567|579|604|0|12||60.0;556|568|593|0|12||60.0	14|22|48|15|23||40.0;10|17|36|15|22||35.0	21|43|71|26|48||110.0												TGTGCCAGCAGCCCACCGGGACTGATGAACACCGGGGAGCTGTTTTTT	32								CASSPPGLMNTGELFF		:::::::::0:-4:13:15:2:-10:23:26:-1:48:::	TLML_4_	RNA
6581	CLONES_TRBTLML_4__baseline2_TCR-JV_cDNA_42_GTCTGTCA_merged_170000.txt	8328	1	2.27832e-05	TGTGCCAGCAGCCGGGGGCCGATTTCGAACACCGGGGAGCTGTTTTTT	EEEEEEEEEEEEEEEEEEEEEEEEEEEEEEEEEEEEEEEEEEEEEEEE	TRBV5-6*00(100),TRBV5-7*00(100)	TRBD1*00(30)	TRBJ2-2*00(255)		550|562|586|0|12||60.0;551|563|587|0|12||60.0	18|24|36|13|19||30.0	20|43|71|25|48||115.0												TGTGCCAGCAGCCGGGGGCCGATTTCGAACACCGGGGAGCTGTTTTTT	36								CASSRGPISNTGELFF		:::::::::0:-4:12:13:-6:0:19:25:0:48:::	TLML_4_	RNA
6582	CLONES_TRBTLML_4__baseline2_TCR-JV_cDNA_42_GTCTGTCA_merged_170000.txt	8329	1	2.27832e-05	TGTGCCAGCAGCCATGGAGGGCGGACAGATAATTCACCCCTCCACTTT	EE6EEEEEEEEEEEEAEEEAEEEEEEEEEEEEEEEEEEEEEEEEAEEE	TRBV3-1*00(655)	TRBD2*00(35),TRBD1*00(30)	TRBJ1-6*00(240)		543|557|580|0|14||70.0	26|33|48|15|22||35.0;13|19|36|22|28||30.0	25|45|73|28|48||100.0												TGTGCCAGCAGCCATGGAGGGCGGACAGATAATTCACCCCTCCACTTT	21								CASSHGGRTDNSPLHF		:::::::::0:-3:14:15:-10:1:22:28:-5:48:::	TLML_4_	RNA
6584	CLONES_TRBTLML_4__baseline2_TCR-JV_cDNA_42_GTCTGTCA_merged_170000.txt	8331	1	2.27832e-05	TGTGCCAGCAGCCAGGCTGCCGGGGAGGCTAACTATGGCTACACCTTC	EEEEEEEEEEEEEEEEEEEEEEEEEEEEEEEEEEEEEEEEEEEEEEEE	TRBV4-2*00(525),TRBV4-3*00(509)	TRBD1*00(25),TRBD2*00(25)	TRBJ1-2*00(200)		537|551|574|0|14||70.0;537|551|574|0|14|SC539T|54.0	10|15|36|19|24||25.0;14|19|48|19|24||25.0	19|40|68|27|48||105.0												TGTGCCAGCAGCCAGGCTGCCGGGGAGGCTAACTATGGCTACACCTTC	36								CASSQAAGEANYGYTF		:::::::::0:-3:14:19:2:-9:24:27:1:48:::	TLML_4_	RNA
6586	CLONES_TRBTLML_4__baseline2_TCR-JV_cDNA_42_GTCTGTCA_merged_170000.txt	8333	1	2.27832e-05	TGTGCCAGCAGCCAACGACTGGGGGTACCCACAGATACGCAGTATTTT	EEEEEEEEEEEEEEEEEEEEEEEEEEEEEEEEEEEEEEEEEEEEEEEE	TRBV14*00(271)	TRBD1*00(29)	TRBJ2-3*00(235)		516|531|553|0|15||75.0	14|23|36|16|25|SA17T|29.0	22|41|69|29|48||95.0												TGTGCCAGCAGCCAACGACTGGGGGTACCCACAGATACGCAGTATTTT	36								CASSQRLGVPTDTQYF		:::::::::0:-2:15:16:-2:-1:25:29:-2:48:::	TLML_4_	RNA
6587	CLONES_TRBTLML_4__baseline2_TCR-JV_cDNA_42_GTCTGTCA_merged_170000.txt	8334	1	2.27832e-05	TGTGCCAGCAGCCAAGCTGGACAGGGTGGAAACACTGAAGCTTTCTTT	EEEEEEEEA<EEE<EAEEEEEEEEAEEEEEEEEEEEEEEEEEEEEEAE	TRBV4-2*00(350),TRBV4-3*00(334)	TRBD1*00(40)	TRBJ1-1*00(230)		537|553|574|0|16||80.0;537|553|574|0|16|SC539T|64.0	13|21|36|18|26||40.0	22|40|68|30|48||90.0												TGTGCCAGCAGCCAAGCTGGACAGGGTGGAAACACTGAAGCTTTCTTT	27								CASSQAGQGGNTEAFF		:::::::::0:-1:16:18:-1:-3:26:30:-2:48:::	TLML_4_	RNA
6588	CLONES_TRBTLML_4__baseline2_TCR-JV_cDNA_42_GTCTGTCA_merged_170000.txt	8335	1	2.27832e-05	TGTGCCAGCAGCCAAGCAACAGGGGGAGCTAACTATGGCTACACCTTC	EEEAEEEEEEEEEEEEEEEEEEEEEEEEEEEEEEEEEAEEEAEEAEEE	TRBV9*00(140),TRBV3-1*00(128),TRBV3-2*00(128)	TRBD1*00(40)	TRBJ1-2*00(250)		559|571|595|0|12||60.0;543|559|580|0|16||80.0;543|559|580|0|16||80.0	15|23|36|18|26||40.0	18|40|68|26|48||110.0												TGTGCCAGCAGCCAAGCAACAGGGGGAGCTAACTATGGCTACACCTTC	32								CASSQATGGANYGYTF		:::::::::0:-4:12:18:-3:-1:26:26:2:48:::	TLML_4_	RNA
6589	CLONES_TRBTLML_4__baseline2_TCR-JV_cDNA_42_GTCTGTCA_merged_170000.txt	8336	1	2.27832e-05	TGTGCCAGCAGCCAAGGGAGGGGCTACGGCACCCGGGAGCTGTTTTTT	EEEEEEAEEEEEEEEEEEEEEEEEEEEEEEEEEEEEEEAEEEEEEEEE	TRBV3-1*00(520),TRBV3-2*00(472)	TRBD2*00(30)	TRBJ2-2*00(199)		543|559|580|0|16||80.0;543|559|580|0|16||80.0	26|32|48|16|22||30.0	24|43|71|29|48|SG28C|79.0												TGTGCCAGCAGCCAAGGGAGGGGCTACGGCACCCGGGAGCTGTTTTTT	32								CASSQGRGYGTRELFF		:::::::::0:-1:16:16:-10:0:22:29:-4:48:::	TLML_4_	RNA
6590	CLONES_TRBTLML_4__baseline2_TCR-JV_cDNA_42_GTCTGTCA_merged_170000.txt	8337	1	2.27832e-05	TGTGCCAGCAGCCAAACTCTAGCGGGGCCCCCGGGGGAGCAGTTCTTC	EEEEEEEEEEEEEEEEEEEEEEEEEEEEEEEEEEEEEEEEEEEEEEEE	TRBV14*00(325)	TRBD2*00(40)	TRBJ2-1*00(200)		516|531|553|0|15||75.0	20|28|48|18|26||40.0	30|42|70|36|48||60.0												TGTGCCAGCAGCCAAACTCTAGCGGGGCCCCCGGGGGAGCAGTTCTTC	36								CASSQTLAGPPGEQFF		:::::::::0:-2:15:18:-4:-4:26:36:-10:48:::	TLML_4_	RNA
6591	CLONES_TRBTLML_4__baseline2_TCR-JV_cDNA_42_GTCTGTCA_merged_170000.txt	8338	1	2.27832e-05	TGTGCCAGCAGCCAAAGAAGCGGGGGCCCCAGGTACGAGCAGTACTTC	EEEEEEEEEAEEEEEEEEEEEEEEEEEEEEEEEEEEEEEEEEEEEEEE	TRBV7-2*00(375),TRBV7-8*00(327)	TRBD1*00(30),TRBD2*00(30)	TRBJ2-7*00(215)		580|592|617|0|12||60.0;567|579|604|0|12||60.0	18|24|36|21|27||30.0;22|28|48|18|24||30.0	24|39|67|33|48||75.0												TGTGCCAGCAGCCAAAGAAGCGGGGGCCCCAGGTACGAGCAGTACTTC	32								CASSQRSGGPRYEQYF		:::::::::0:-5:12:21:-6:0:27:33:-4:48:::	TLML_4_	RNA
6592	CLONES_TRBTLML_4__baseline2_TCR-JV_cDNA_42_GTCTGTCA_merged_170000.txt	8339	1	2.27832e-05	TGTGCCAGCAGCGTAGGACCCGGCGGGGGCACAGATACGCAGTATTTT	EEEEEEEEEEEEEEEEEEEEEEEEAAEEEEEEEAEEEAEEEEEEEEEE	TRBV9*00(435)	TRBD1*00(25),TRBD2*00(25)	TRBJ2-3*00(240)		559|575|595|0|16||80.0	9|14|36|18|23||25.0;13|18|48|18|23||25.0	21|41|69|28|48||100.0												TGTGCCAGCAGCGTAGGACCCGGCGGGGGCACAGATACGCAGTATTTT	32								CASSVGPGGGTDTQYF		:::::::::0:0:16:18:3:-10:23:28:-1:48:::	TLML_4_	RNA
6593	CLONES_TRBTLML_4__baseline2_TCR-JV_cDNA_42_GTCTGTCA_merged_170000.txt	8340	1	2.27832e-05	TGTGCCAGCAGCGCCACTAGCGGGGGGGCCCGCGACGAGCAGTACTTC	EEEEEEEEEEEEEEEEE7EEEEEAEEEEEEEEEEAEAEEEEEEAEEEE	TRBV7-2*00(590)	TRBD2*00(64)	TRBJ2-7*00(210)		580|592|617|0|12||60.0	19|35|48|15|31|SA28G|64.0	25|39|67|34|48||70.0												TGTGCCAGCAGCGCCACTAGCGGGGGGGCCCGCGACGAGCAGTACTTC	22								CASSATSGGARDEQYF		:::::::::0:-5:12:15:-3:3:31:34:-5:48:::	TLML_4_	RNA
6594	CLONES_TRBTLML_4__baseline2_TCR-JV_cDNA_42_GTCTGTCA_merged_170000.txt	8341	1	2.27832e-05	TGTGCCAGCAGCATATATGGACAGACGTTGGACTACGAGCAGCACTTC	EEEEEEEEEEAE<EAEEEEEEEEEEEEEEEEEEEEEEEEEEEEEEEEA	TRBV7-2*00(212)	TRBD1*00(30)	TRBJ2-7*00(204)		580|592|617|0|12||60.0	13|19|36|18|24||30.0	23|39|67|32|48|ST33C|64.0												TGTGCCAGCAGCATATATGGACAGACGTTGGACTACGAGCAGCACTTC	27								CASSIYGQTLDYEQHF		:::::::::0:-5:12:18:-1:-5:24:32:-3:48:::	TLML_4_	RNA
6595	CLONES_TRBTLML_4__baseline2_TCR-JV_cDNA_42_GTCTGTCA_merged_170000.txt	8342	1	2.27832e-05	TGTGCCAGCAGGGGGGCCCAGCAGGGTGTTTCCTATGGCTACACCTTC	EEEE<EEEEEEEEAEEEAEAEEEAEAEEEEEEAEEEEEEEEEEEEEEE	TRBV6-6*00(690)	TRBD1*00(30),TRBD2*00(30)	TRBJ1-2*00(220)		516|527|553|0|11||55.0	18|24|36|11|17||30.0;29|35|48|13|19||30.0	24|40|68|32|48||80.0												TGTGCCAGCAGGGGGGCCCAGCAGGGTGTTTCCTATGGCTACACCTTC	27								CASRGAQQGVSYGYTF		:::::::::0:-6:11:11:-6:0:17:32:-4:48:::	TLML_4_	RNA
6596	CLONES_TRBTLML_4__baseline2_TCR-JV_cDNA_42_GTCTGTCA_merged_170000.txt	8343	1	2.27832e-05	TGTGCCAGCAGAGCCATGGGCTCAGCCCGAGTGTGGCCCCAGCATTTT	EEEEAAAEEEEEE<EEEEEE<EEEEE<EEEEEEEAEEEEEEEEEEEEE	TRBV12-3*00(475),TRBV12-4*00(475)		TRBJ1-5*00(205)		530|541|567|0|11||55.0;530|541|567|0|11||55.0		29|42|70|35|48||65.0												TGTGCCAGCAGAGCCATGGGCTCAGCCCGAGTGTGGCCCCAGCATTTT	27								CASRAMGSARVWPQHF		:::::::::0:-6:11:::::35:-9:48:::	TLML_4_	RNA
6597	CLONES_TRBTLML_4__baseline2_TCR-JV_cDNA_42_GTCTGTCA_merged_170000.txt	8344	1	2.27832e-05	TGTGCCAGCAACCCAGGCGGGGGGGCGGTCTACAATGAGCAGTTCTTC	EEEEEEEEEEEEEEEEEEEEEEEEEEEEEEEEEEEEEEEEEEEEEEEE	TRBV5-2*00(100),TRBV7-2*00(90),TRBV7-3*00(90),TRBV7-4*00(90),TRBV7-9*00(90)	TRBD1*00(35),TRBD2*00(34)	TRBJ2-1*00(235)		525|537|561|0|12||60.0;580|590|617|0|10||50.0;540|550|577|0|10||50.0;545|555|582|0|10||50.0;556|566|593|0|10||50.0	18|25|36|20|27||35.0;23|33|48|16|26|SA28G|34.0	23|42|70|29|48||95.0												TGTGCCAGCAACCCAGGCGGGGGGGCGGTCTACAATGAGCAGTTCTTC	36								CASNPGGGAVYNEQFF		:::::::::0:-4:12:20:-6:1:27:29:-3:48:::	TLML_4_	RNA
6598	CLONES_TRBTLML_4__baseline2_TCR-JV_cDNA_42_GTCTGTCA_merged_170000.txt	8345	1	2.27832e-05	TGTGCCAGCAAAACCGATCGGACAGGCTCTTTAGGATCCCTCCACTTT	EEEEAEEEEEEEEEEEEEEEEEEEEEEEEEEEEEEEEEEEEEEEEEEE	TRBV27*00(140)	TRBD1*00(35)	TRBJ1-6*00(195)		556|566|593|0|10||50.0	13|20|36|19|26||35.0	34|45|73|37|48||55.0												TGTGCCAGCAAAACCGATCGGACAGGCTCTTTAGGATCCCTCCACTTT	32								CASKTDRTGSLGSLHF		:::::::::0:-7:10:19:-1:-4:26:37:-14:48:::	TLML_4_	RNA
6599	CLONES_TRBTLML_4__baseline2_TCR-JV_cDNA_42_GTCTGTCA_merged_170000.txt	8346	1	2.27832e-05	TGTGCCAACAGTTACCGGAGGGCTAGCGGCACAGATACGCAGTATTTT	EEEEAAEEEEEEEEAAEAEEEAEEEEEEEEEEEEEEE6EEEAEEEEEE	TRBV6-5*00(469)	TRBD2*00(35)	TRBJ2-3*00(240)		519|534|556|0|15|SG526A|59.0	26|33|48|16|23||35.0	21|41|69|28|48||100.0												TGTGCCAACAGTTACCGGAGGGCTAGCGGCACAGATACGCAGTATTTT	21								CANSYRRASGTDTQYF		:::::::::0:-2:15:16:-10:1:23:28:-1:48:::	TLML_4_	RNA
6601	CLONES_TRBTLML_4__baseline2_TCR-JV_cDNA_42_GTCTGTCA_merged_170000.txt	8355	1	2.27832e-05	TGTACCAGCAGCCCACCACTAGCGGCCTCCTACAATGAGCAGTTCTTC	EEEE<EEEEEEEEEEEAAEEEEEEEEEEEEEEEEEEEEEEEAEEEEEE	TRBV7-9*00(474)	TRBD2*00(40)	TRBJ2-1*00(250)		556|568|593|0|12|SG559A|44.0	19|27|48|17|25||40.0	20|42|70|26|48||110.0												TGTACCAGCAGCCCACCACTAGCGGCCTCCTACAATGAGCAGTTCTTC	27								CTSSPPLAASYNEQFF		:::::::::0:-5:12:17:-3:-5:25:26:0:48:::	TLML_4_	RNA
6602	CLONES_TRBTLML_4__baseline2_TCR-JV_cDNA_42_GTCTGTCA_merged_170000.txt	8358	1	2.27832e-05	TGCGCCTGCAGCCCCACCGGGACAGCAAACACCGGGGAGCTGTTTTTT	EEEEEEEEEEEEEEEEEEEEEEEEEEEEEEEEEEEEEEEEEEEEEEEE	TRBV5-1*00(539)	TRBD1*00(45)	TRBJ2-2*00(245)		554|566|590|0|12|SA560T|44.0	10|19|36|16|25||45.0	22|43|71|27|48||105.0												TGCGCCTGCAGCCCCACCGGGACAGCAAACACCGGGGAGCTGTTTTTT	36								CACSPTGTANTGELFF		:::::::::0:-4:12:16:2:-5:25:27:-2:48:::	TLML_4_	RNA
6603	CLONES_TRBTLML_4__baseline2_TCR-JV_cDNA_42_GTCTGTCA_merged_170000.txt	8359	1	2.27832e-05	TGCGCCAGCAGTCAAGCGGCAGGGTATAGCAATCAGCCCCAGTATTTT	EEEEEEEEEEEEEEEEEEEEEEEEEEEEEEEEEEEEEEEEEEEEEEEE	TRBV23-1*00(580)	TRBD2*00(29),TRBD1*00(25)	TRBJ1-5*00(244)		580|595|617|0|15||75.0	23|32|48|15|24|SG27C|29.0;16|21|36|19|24||25.0	18|42|70|24|48|SC36T|104.0												TGCGCCAGCAGTCAAGCGGCAGGGTATAGCAATCAGCCCCAGTATTTT	36								CASSQAAGYSNQPQYF		:::::::::0:-2:15:15:-7:0:24:24:2:48:::	TLML_4_	RNA
6604	CLONES_TRBTLML_4__baseline2_TCR-JV_cDNA_42_GTCTGTCA_merged_170000.txt	8360	1	2.27832e-05	TGCGCCAGCAGCTTTGACAGGGCCTGGGACACCGGGGAGCTGTTTTTT	EEAEEEEEEEEEEEEEEEEEEEEEEAEEEEEEEEEEEEEEEEEEEEEE	TRBV5-1*00(730)	TRBD1*00(35),TRBD2*00(30)	TRBJ2-2*00(145)		554|568|590|0|14||70.0	14|21|36|15|22||35.0;28|34|48|18|24||30.0	23|43|71|28|48||100.0												TGCGCCAGCAGCTTTGACAGGGCCTGGGACACCGGGGAGCTGTTTTTT	32								CASSFDRAWDTGELFF		:::::::::0:-2:14:15:-2:-3:22:28:-3:48:::	TLML_4_	RNA
6606	CLONES_TRBTLML_4__baseline2_TCR-JV_cDNA_42_GTCTGTCA_merged_170000.txt	8362	1	2.27832e-05	TGCGCCAGCAGCTTCACGGCGGGGGTAACCTACAATGAGCAGTTCTTC	EEEEEEEEEEEEEEEEAAEEEEEEEEEEEEEEEEEEAEEEEEEEEEEE	TRBV5-1*00(721)	TRBD1*00(25),TRBD2*00(25)	TRBJ2-1*00(240)		554|568|590|0|14||70.0	18|23|36|20|25||25.0;23|28|48|18|23||25.0	22|42|70|28|48||100.0												TGCGCCAGCAGCTTCACGGCGGGGGTAACCTACAATGAGCAGTTCTTC	32								CASSFTAGVTYNEQFF		:::::::::0:-2:14:20:-6:-1:25:28:-2:48:::	TLML_4_	RNA
6607	CLONES_TRBTLML_4__baseline2_TCR-JV_cDNA_42_GTCTGTCA_merged_170000.txt	8363	1	2.27832e-05	TGCGCCAGCAGCTTGTATCAGGGCGATGGCCAAGAGACCCAGTACTTC	EEEEEEEEEEAEEEEEEEEEEEEEEEEEEEEEEEEEAEAEEEEEEEEE	TRBV5-1*00(145)	TRBD1*00(25),TRBD2*00(25)	TRBJ2-5*00(183)		554|569|590|0|15||75.0	16|21|36|18|23||25.0;28|33|48|19|24||25.0	21|40|68|29|48||95.0												TGCGCCAGCAGCTTGTATCAGGGCGATGGCCAAGAGACCCAGTACTTC	32								CASSLYQGDGQETQYF		:::::::::0:-1:15:18:-4:-3:23:29:-1:48:::	TLML_4_	RNA
6609	CLONES_TRBTLML_4__baseline2_TCR-JV_cDNA_42_GTCTGTCA_merged_170000.txt	8365	1	2.27832e-05	TGCGCCAGCAGCTTGCCCTCTTCGAGCTCCTACAATGAGCAGTTCTTC	EEEEEEEEEEEEEEEEEEEEEEEEEEEEEEEEEEEEEEEEEEEEEEEE	TRBV5-1*00(745)	TRBD2*00(25)	TRBJ2-1*00(265)		554|569|590|0|15||75.0	0|5|48|15|20||25.0	17|42|70|23|48||125.0												TGCGCCAGCAGCTTGCCCTCTTCGAGCTCCTACAATGAGCAGTTCTTC	36								CASSLPSSSSYNEQFF		:::::::::0:-1:15:15:16:-27:20:23:3:48:::	TLML_4_	RNA
6610	CLONES_TRBTLML_4__baseline2_TCR-JV_cDNA_42_GTCTGTCA_merged_170000.txt	8366	1	2.27832e-05	TGCGCCAGCAGCTTGGCCGGCCAGATCTATAATTCACCCCTCCACTTT	EEAEEEEEEEEEEEEEEEAEEEEEEEEEEEEEEEEEEEEEEEEEEEEE	TRBV5-1*00(580)		TRBJ1-6*00(250)		554|572|590|0|18||90.0		23|45|73|26|48||110.0												TGCGCCAGCAGCTTGGCCGGCCAGATCTATAATTCACCCCTCCACTTT	32								CASSLAGQIYNSPLHF		:::::::::0:2:18:::::26:-3:48:::	TLML_4_	RNA
6611	CLONES_TRBTLML_4__baseline2_TCR-JV_cDNA_42_GTCTGTCA_merged_170000.txt	8367	1	2.27832e-05	TGCGCCAGCAGCTTGGGAGCGTTAGCGGGGGCCTACGAGCAGTACTTC	AAEEAEEEEEEEEEEEEEEEEEEEEEEEEEEEEEEEEEEEEEEEEEEE	TRBV5-1*00(95)	TRBD2*00(35)	TRBJ2-7*00(225)		554|570|590|0|16||80.0	21|28|48|22|29||35.0	22|39|67|31|48||85.0												TGCGCCAGCAGCTTGGGAGCGTTAGCGGGGGCCTACGAGCAGTACTTC	32								CASSLGALAGAYEQYF		:::::::::0:0:16:22:-5:-4:29:31:-2:48:::	TLML_4_	RNA
6612	CLONES_TRBTLML_4__baseline2_TCR-JV_cDNA_42_GTCTGTCA_merged_170000.txt	8368	1	2.27832e-05	TGCGCCAGCAGCTTGGAGGGACAGGGCTTCTCCTACGAGCAGTACTTC	EEAAAEEEEEAE<EEEEEEE6EEEEEEEEAEEEEEEEEEEEEAEEEEE	TRBV5-1*00(565)	TRBD1*00(45)	TRBJ2-7*00(235)		554|570|590|0|16||80.0	12|21|36|17|26||45.0	20|39|67|29|48||95.0												TGCGCCAGCAGCTTGGAGGGACAGGGCTTCTCCTACGAGCAGTACTTC	21								CASSLEGQGFSYEQYF		:::::::::0:0:16:17:0:-3:26:29:0:48:::	TLML_4_	RNA
6614	CLONES_TRBTLML_4__baseline2_TCR-JV_cDNA_42_GTCTGTCA_merged_170000.txt	8370	1	2.27832e-05	TGCGCCAGCAGCTGGACAGGAGCAGACCGGATCGGGGAGCTGTTTTTT	EEEEEEEEEEEEEEEAEEEEEEEEEEEEEEEEEEEEEEEEAE<<AEEE	TRBV5-1*00(495)	TRBD1*00(35)	TRBJ2-2*00(220)		554|567|590|0|13||65.0	13|20|36|13|20||35.0	27|43|71|32|48||80.0												TGCGCCAGCAGCTGGACAGGAGCAGACCGGATCGGGGAGCTGTTTTTT	27								CASSWTGADRIGELFF		:::::::::0:-3:13:13:-1:-4:20:32:-7:48:::	TLML_4_	RNA
6615	CLONES_TRBTLML_4__baseline2_TCR-JV_cDNA_42_GTCTGTCA_merged_170000.txt	8371	1	2.27832e-05	TGCGCCAGCAGCCTCACGGACAGGGTTAGCACAGATACGCAGTATTTT	EEEEEEEEEEEEEEEEEEEEEEEEEEEEEEEEEEEEEEEEEEEEEEEE	TRBV5-1*00(105)	TRBD1*00(40)	TRBJ2-3*00(234)		554|566|590|0|12||60.0	13|21|36|17|25||40.0	19|41|69|26|48||110.0												TGCGCCAGCAGCCTCACGGACAGGGTTAGCACAGATACGCAGTATTTT	36								CASSLTDRVSTDTQYF		:::::::::0:-4:12:17:-1:-3:25:26:1:48:::	TLML_4_	RNA
6616	CLONES_TRBTLML_4__baseline2_TCR-JV_cDNA_42_GTCTGTCA_merged_170000.txt	8372	1	2.27832e-05	TGCGCCAGCAGCCCCACCGGGGCGGGGGTGACAGATACGCAGTATTTT	EEEEEEEEEEEEEEEEEEEEEE7EEEEEEEEEEEEEEEEEEEEEEEEE	TRBV5-1*00(165)	TRBD1*00(30)	TRBJ2-3*00(230)		554|566|590|0|12||60.0	19|25|36|18|24||30.0	23|41|69|30|48||90.0												TGCGCCAGCAGCCCCACCGGGGCGGGGGTGACAGATACGCAGTATTTT	22								CASSPTGAGVTDTQYF		:::::::::0:-4:12:18:-7:1:24:30:-3:48:::	TLML_4_	RNA
6617	CLONES_TRBTLML_4__baseline2_TCR-JV_cDNA_42_GTCTGTCA_merged_170000.txt	8373	1	2.27832e-05	TGCGCCAGCAGCCGCACAGGGACAGCGGGGGTAGAGACCCAGTACTTC	EEEEEEEEEEEEEEEEEEEEEEEEEEEEEEEEEEEEEEEEEEEEEEEE	TRBV5-1*00(470)	TRBD1*00(39),TRBD2*00(34)	TRBJ2-5*00(76)		554|566|590|0|12||60.0	12|23|36|18|29|SG19C|39.0;16|28|48|18|29|DT21|34.0	24|40|68|32|48||80.0												TGCGCCAGCAGCCGCACAGGGACAGCGGGGGTAGAGACCCAGTACTTC	36								CASSRTGTAGVETQYF		:::::::::0:-4:12:18:0:-1:29:32:-4:48:::	TLML_4_	RNA
6618	CLONES_TRBTLML_4__baseline2_TCR-JV_cDNA_42_GTCTGTCA_merged_170000.txt	8374	1	2.27832e-05	TGCGCCAGCAGCCACGGACAGGGTACAACTAATGAAAAACTGTTTTTT	EEEEEEEEEEEEEEEEEEEEEEEEEEEEEEEEEEEEEEEEEEEEEEEE	TRBV5-1*00(515)	TRBD1*00(40)	TRBJ1-4*00(255)		554|566|590|0|12||60.0	13|21|36|15|23||40.0	20|43|71|25|48||115.0												TGCGCCAGCAGCCACGGACAGGGTACAACTAATGAAAAACTGTTTTTT	36								CASSHGQGTTNEKLFF		:::::::::0:-4:12:15:-1:-3:23:25:0:48:::	TLML_4_	RNA
6619	CLONES_TRBTLML_4__baseline2_TCR-JV_cDNA_42_GTCTGTCA_merged_170000.txt	8375	1	2.27832e-05	TGCGCCAGCAGCCAGGAGACAGGCTGGCGCACCGGGGAGCTGTTTTTT	EEEEEEEEEEEEEEEEEEEEEEEEEEEEEEEEEEEEEEEEEEEEEEEE	TRBV4-1*00(83),TRBV4-3*00(83)	TRBD1*00(30)	TRBJ2-2*00(235)		537|551|574|0|14||70.0;537|551|574|0|14||70.0	14|20|36|17|23||30.0	24|43|71|29|48||95.0												TGCGCCAGCAGCCAGGAGACAGGCTGGCGCACCGGGGAGCTGTTTTTT	36								CASSQETGWRTGELFF		:::::::::0:-3:14:17:-2:-4:23:29:-4:48:::	TLML_4_	RNA
6620	CLONES_TRBTLML_4__baseline2_TCR-JV_cDNA_42_GTCTGTCA_merged_170000.txt	8376	1	2.27832e-05	TGCGCCAGCAACTCCCGCTCTGGCCCGAACACCGGGGAGCTGTTTTTT	EEEEEEEEEEEEEEEEEEEEEEEEEEEEAEEEEEEEEEEEEEAEEEEE	TRBV5-1*00(200)	TRBD2*00(40)	TRBJ2-2*00(255)		554|564|590|0|10||50.0	2|10|48|11|19||40.0	20|43|71|25|48||115.0												TGCGCCAGCAACTCCCGCTCTGGCCCGAACACCGGGGAGCTGTTTTTT	32								CASNSRSGPNTGELFF		:::::::::0:-6:10:11:14:-22:19:25:0:48:::	TLML_4_	RNA
6621	CLONES_TRBTLML_4__baseline2_TCR-JV_cDNA_42_GTCTGTCA_merged_170000.txt	8378	1	2.27832e-05	TGCAGTGCTAGTGTCGTTGGGGGCCGGTGGAACACTGAAGCTTTCTTT	EEEEEE6EEEEEEEEEEEEEEEEEEAEEEAEEEEEEEEEEEEEEEEEE	TRBV20-1*00(850)	TRBD1*00(30)	TRBJ1-1*00(130)		759|770|793|0|11||55.0	18|24|36|18|24||30.0	21|40|68|29|48||95.0												TGCAGTGCTAGTGTCGTTGGGGGCCGGTGGAACACTGAAGCTTTCTTT	21								CSASVVGGRWNTEAFF		:::::::::0:-3:11:18:-6:0:24:29:-1:48:::	TLML_4_	RNA
6622	CLONES_TRBTLML_4__baseline2_TCR-JV_cDNA_42_GTCTGTCA_merged_170000.txt	8379	1	2.27832e-05	TGCAGTGCTAGAGCCTCTAGCGGGGAGCTCTACAATGAGCAGTTCTTC	EEEEEEEEEEEEEEEEEEEEEEEEEEEEEEEEEEEEEEEEEEEEEEEE	TRBV20-1*00(183)		TRBJ2-1*00(80)		759|781|793|0|21|DA772ST773C|68.0		16|42|70|23|48|DC23|104.0												TGCAGTGCTAGAGCCTCTAGCGGGGAGCTCTACAATGAGCAGTTCTTC	36								CSARASSGELYNEQFF		:::::::::0:8:21:::::23:4:48:::	TLML_4_	RNA
6623	CLONES_TRBTLML_4__baseline2_TCR-JV_cDNA_42_GTCTGTCA_merged_170000.txt	8380	1	2.27832e-05	TGCAGTGCTAGAGATTGGACAGCTTGGGGCAATCAGCCCCAGCATTTT	EEEEEEEEEAEEEEEEEEEEEEEEEAEEEEEEEEEEEEEEEEEAEEEE	TRBV20-1*00(765)	TRBD1*00(30)	TRBJ1-5*00(180)		759|774|793|0|15||75.0	13|19|36|16|22||30.0	22|42|70|28|48||100.0												TGCAGTGCTAGAGATTGGACAGCTTGGGGCAATCAGCCCCAGCATTTT	32								CSARDWTAWGNQPQHF		:::::::::0:1:15:16:-1:-5:22:28:-2:48:::	TLML_4_	RNA
6624	CLONES_TRBTLML_4__baseline2_TCR-JV_cDNA_42_GTCTGTCA_merged_170000.txt	8381	1	2.27832e-05	TGCAGTGCTAGAGATGAAGACAGTATATATCGATACGAGCAGTACTTC	EEEEEEEEEEEEEEEEEEEEEEEEEEEEEEEEEEEEEEEEEEEEEEEA	TRBV20-1*00(227)	TRBD1*00(25)	TRBJ2-7*00(215)		759|774|793|0|15||75.0	14|19|36|18|23||25.0	24|39|67|33|48||75.0												TGCAGTGCTAGAGATGAAGACAGTATATATCGATACGAGCAGTACTTC	32								CSARDEDSIYRYEQYF		:::::::::0:1:15:18:-2:-5:23:33:-4:48:::	TLML_4_	RNA
6625	CLONES_TRBTLML_4__baseline2_TCR-JV_cDNA_42_GTCTGTCA_merged_170000.txt	8382	1	2.27832e-05	TGCAGTGCTAGAGAGGGACTAGCGGGGGTCCAAGATACGCAGTATTTT	EEAEEEEAEEEEEEEEE<EEEEEEEEEEEAEEEEEEEEEEEEEEEEEE	TRBV20-1*00(290)	TRBD2*00(60)	TRBJ2-3*00(220)		759|773|793|0|14||70.0	16|28|48|14|26||60.0	25|41|69|32|48||80.0												TGCAGTGCTAGAGAGGGACTAGCGGGGGTCCAAGATACGCAGTATTTT	27								CSAREGLAGVQDTQYF		:::::::::0:0:14:14:0:-4:26:32:-5:48:::	TLML_4_	RNA
6626	CLONES_TRBTLML_4__baseline2_TCR-JV_cDNA_42_GTCTGTCA_merged_170000.txt	8383	1	2.27832e-05	TGCAGTGCCCGGGGACTAGCGGGTAGGGTCACCGGGGAGCTGTTTTTT	EEEEEEEEEEEEEEEEEEEEEEEEEEEEEEEEEEEEEEEEEEEEEEEE	TRBV20-1*00(334)	TRBD2*00(60)	TRBJ2-2*00(88)		759|767|793|0|8||40.0	16|28|48|11|23||60.0	24|43|71|29|48||95.0												TGCAGTGCCCGGGGACTAGCGGGTAGGGTCACCGGGGAGCTGTTTTTT	36								CSARGLAGRVTGELFF		:::::::::0:-6:8:11:0:-4:23:29:-4:48:::	TLML_4_	RNA
6627	CLONES_TRBTLML_4__baseline2_TCR-JV_cDNA_42_GTCTGTCA_merged_170000.txt	8384	1	2.27832e-05	TGCAGCGTTGAAGCTCAGCGGGGCAGCACCTACAATGAGCAGTTCTTC	EEEEEEEEEEEEEEAEEAEEAEEEAEEEEEEEEEEEEEEEEEEEEEEE	TRBV29-1*00(720)	TRBD2*00(30)	TRBJ2-1*00(144)		700|713|734|0|13||65.0	22|28|48|16|22||30.0	18|42|70|24|48|ST21A|104.0												TGCAGCGTTGAAGCTCAGCGGGGCAGCACCTACAATGAGCAGTTCTTC	32								CSVEAQRGSTYNEQFF		:::::::::0:-1:13:16:-6:-4:22:24:2:48:::	TLML_4_	RNA
6628	CLONES_TRBTLML_4__baseline2_TCR-JV_cDNA_42_GTCTGTCA_merged_170000.txt	8385	1	2.27832e-05	TGCAGCGTTGAAGATCGGGGTAGCAGCTCCTACAATGAGCAGTTCTTC	EEAAEEEEEEEEE<EEEEEEEEEEEEEEAEEEEEEEEEEEEEEEEEEE	TRBV29-1*00(127)		TRBJ2-1*00(269)		700|716|734|0|16||80.0		13|42|70|19|48|SG17C|129.0												TGCAGCGTTGAAGATCGGGGTAGCAGCTCCTACAATGAGCAGTTCTTC	27								CSVEDRGSSSYNEQFF		:::::::::0:2:16:::::19:7:48:::	TLML_4_	RNA
6629	CLONES_TRBTLML_4__baseline2_TCR-JV_cDNA_42_GTCTGTCA_merged_170000.txt	8387	1	2.27832e-05	CGTGCCAGCAGTTACCAGTCGGGACACCAACAAGAGACCCAGTACTTC	EEEEEEEEEEEEEEEEEEEEEEEEEEEEEEEEEEAEEEEEEEEEEEEE	TRBV6-2*00(159),TRBV6-3*00(159)	TRBD1*00(35),TRBD2*00(30)	TRBJ2-5*00(230)		516|531|553|0|15|ST516C|59.0;516|531|553|0|15|ST516C|59.0	11|18|36|19|26||35.0;15|21|48|19|25||30.0	22|40|68|30|48||90.0												CGTGCCAGCAGTTACCAGTCGGGACACCAACAAGAGACCCAGTACTTC	32								RASSYQSGHQQETQYF		:::::::::0:-2:15:19:1:-6:26:30:-2:48:::	TLML_4_	RNA
6630	CLONES_TRBTLML_4__baseline2_TCR-JV_cDNA_42_GTCTGTCA_merged_170000.txt	8389	1	2.27832e-05	TGTGCCAGCAGCTCCCCATGACAGGCAACTCCTACGAGCAGCACTTC	EEEEEEEEEEEEEEEEEEEEEEEEEEEEEEEEEEEEEEEEEEEEEEE	TRBV5-4*00(290),TRBV5-8*00(274)	TRBD1*00(30)	TRBJ2-7*00(219)		549|562|585|0|13||65.0;551|564|587|0|13||65.0	14|20|36|19|25||30.0	20|39|67|28|47|ST33C|79.0												TGTGCCAGCAGCTCCCCATGACAGGCAACTCCTACGAGCAGCACTTC	36								CASSSP*Q_NSYEQHF		:::::::::0:-3:13:19:-2:-4:25:28:0:47:::	TLML_4_	RNA
6631	CLONES_TRBTLML_4__baseline2_TCR-JV_cDNA_42_GTCTGTCA_merged_170000.txt	8390	1	2.27832e-05	TGTGCCAGCAGCCCCTCGGGGGGGGCTACTACAATGAGCAGTTCTTC	EEEEEEEEEEEEEEEAEEEEEEEEEEEEEEEAAEEEEEEEEEEEEEE	TRBV7-9*00(440)	TRBD1*00(25),TRBD2*00(25)	TRBJ2-1*00(239)		556|568|593|0|12||60.0	18|23|36|17|22||25.0;0|5|48|12|17||25.0	19|42|70|24|47|SC22A|99.0												TGTGCCAGCAGCCCCTCGGGGGGGGCTACTACAATGAGCAGTTCTTC	32								CASSPSGG_YYNEQFF		:::::::::0:-5:12:17:-6:-1:22:24:1:47:::	TLML_4_	RNA
6632	CLONES_TRBTLML_4__baseline2_TCR-JV_cDNA_42_GTCTGTCA_merged_170000.txt	8391	1	2.27832e-05	TGTGCCAGCAGCGAGCGACAGGGTATGGGGCTTCACCCCTCCACTTT	EEEEEEEEEEEEEEEEEEEEEEEEEEEEEEEEEEEEEEEEEEEEEEE	TRBV7-8*00(471)	TRBD1*00(35)	TRBJ1-6*00(91)		567|579|604|0|12||60.0	14|21|36|16|23||35.0	29|45|73|31|47||80.0												TGTGCCAGCAGCGAGCGACAGGGTATGGGGCTTCACCCCTCCACTTT	36								CASSERQG_GASPLHF		:::::::::0:-5:12:16:-2:-3:23:31:-9:47:::	TLML_4_	RNA
6633	CLONES_TRBTLML_4__baseline2_TCR-JV_cDNA_42_GTCTGTCA_merged_170000.txt	8392	1	2.27832e-05	TGCGCCAGCAGCTTGAGTCGTGGGGGAGTAGCACTGAAGCTTTCTTT	EEEEEEEEEAEEEEEEEEEEEEEEEEEEEEEEE<EEEEEEEEEEEEE	TRBV5-1*00(549)	TRBD1*00(25),TRBD2*00(25)	TRBJ1-1*00(220)		554|569|590|0|15||75.0	18|23|36|21|26||25.0;25|30|48|23|28||25.0	24|40|68|31|47||80.0												TGCGCCAGCAGCTTGAGTCGTGGGGGAGTAGCACTGAAGCTTTCTTT	27								CASSLSRG_SSTEAFF		:::::::::0:-1:15:21:-6:-1:26:31:-4:47:::	TLML_4_	RNA
6634	CLONES_TRBTLML_4__baseline2_TCR-JV_cDNA_42_GTCTGTCA_merged_170000.txt	8393	1	2.27832e-05	TGTGCCAGCAGTTTAGGGGACAGGGGGCCTCTACGAGCAGTACTTC	EEEEEEEEEEEEEEEEEEEEEEEEEEEEEEEEEEEEEEEEEEEEEE	TRBV27*00(540)	TRBD1*00(60)	TRBJ2-7*00(145)		556|571|593|0|15||75.0	12|24|36|16|28||60.0	23|39|67|30|46||80.0												TGTGCCAGCAGTTTAGGGGACAGGGGGCCTCTACGAGCAGTACTTC	36								CASSLGDR_GLYEQYF		:::::::::0:-2:15:16:0:0:28:30:-3:46:::	TLML_4_	RNA
6635	CLONES_TRBTLML_4__baseline2_TCR-JV_cDNA_42_GTCTGTCA_merged_170000.txt	8394	1	2.27832e-05	TGTGCCAGCAGTTTAAAGGACAGGGTCGGTGAAAAACTGTTTTTTT	EEEEEEEEEEEEEEEE<EEEEEEEEEEEEAEEEEEEEEEEEEEEEE	TRBV27*00(395)	TRBD1*00(40)	TRBJ1-4*00(199)		556|571|593|0|15||75.0	13|21|36|17|25||40.0	27|43|71|29|46|I43T|59.0												TGTGCCAGCAGTTTAAAGGACAGGGTCGGTGAAAAACTGTTTTTTT	27								CASSLKDR_SVKNCFF		:::::::::0:-2:15:17:-1:-3:25:29:-7:46:::	TLML_4_	RNA
6636	CLONES_TRBTLML_4__baseline2_TCR-JV_cDNA_42_GTCTGTCA_merged_170000.txt	8396	1	2.27832e-05	TGTGTCAGCAGCTTTCCTAGCGGGGGGGTCTACGAGCAGTACTTC	EEEEAEEEEEEEEEEEAEEEE<EAAAAEEEEEA<AEEEEEEEAEE	TRBV7-2*00(694)	TRBD2*00(44)	TRBJ2-7*00(220)		580|594|617|0|14|SC584T|54.0	20|32|48|16|28|SA28G|44.0	23|39|67|29|45||80.0												TGTGTCAGCAGCTTTCCTAGCGGGGGGGTCTACGAGCAGTACTTC	27								CVSSFPSGGVYEQYF		:::::::::0:-3:14:16:-4:0:28:29:-3:45:::	TLML_4_	RNA
6637	CLONES_TRBTLML_4__baseline2_TCR-JV_cDNA_42_GTCTGTCA_merged_170000.txt	8397	1	2.27832e-05	TGTGTCAGCAGCGCAGGACAGTCGAGCTCCTACGAGCAGTACTTC	EEEEEEEEEEEEEEEEEEEEEEEAEEEEEEEEEAEEEEEEEEEEA	TRBV7-2*00(679)	TRBD1*00(30)	TRBJ2-7*00(130)		580|592|617|0|12|SC584T|44.0	13|19|36|15|21||30.0	17|39|67|23|45||110.0												TGTGTCAGCAGCGCAGGACAGTCGAGCTCCTACGAGCAGTACTTC	32								CVSSAGQSSSYEQYF		:::::::::0:-5:12:15:-1:-5:21:23:3:45:::	TLML_4_	RNA
6638	CLONES_TRBTLML_4__baseline2_TCR-JV_cDNA_42_GTCTGTCA_merged_170000.txt	8415	1	2.27832e-05	TGTGCTAGTGGCCAGGGGGCCCGTGACACCGGGGAGCTGTTTTTT	EEEEEEEEEEEEEEEEEEEEEEEEEEEEEEEEEEEEEEEEEEEEE	TRBV12-5*00(237)	TRBD1*00(40)	TRBJ2-2*00(240)		530|541|567|0|11||55.0	16|24|36|12|20||40.0	23|43|71|25|45||100.0												TGTGCTAGTGGCCAGGGGGCCCGTGACACCGGGGAGCTGTTTTTT	36								CASGQGARDTGELFF		:::::::::0:-6:11:12:-4:0:20:25:-3:45:::	TLML_4_	RNA
6639	CLONES_TRBTLML_4__baseline2_TCR-JV_cDNA_42_GTCTGTCA_merged_170000.txt	8416	1	2.27832e-05	TGTGCCTGGAGCCGGGGGGGGCTCGACACAGATACGCAGTATTTT	<EEEEEEEEEEEEEEEEE6EEEEEEEAEEEEEEAEAAEEEEEEEE	TRBV30*00(529)	TRBD1*00(30)	TRBJ2-3*00(235)		787|798|821|0|11||55.0	18|24|36|16|22||30.0	22|41|69|26|45||95.0												TGTGCCTGGAGCCGGGGGGGGCTCGACACAGATACGCAGTATTTT	21								CAWSRGGLDTDTQYF		:::::::::0:-3:11:16:-6:0:22:26:-2:45:::	TLML_4_	RNA
6640	CLONES_TRBTLML_4__baseline2_TCR-JV_cDNA_42_GTCTGTCA_merged_170000.txt	8417	1	2.27832e-05	TGTGCCTGGAGGGCGTCCGCGGGATTCACAGATACGCAGTATTTT	EEEEEEEEEEAEEEAEEEEEEEEEEEEEEEEAEEEEEEEEEEEEE	TRBV30*00(324)	TRBD2*00(30)	TRBJ2-3*00(235)		787|798|821|0|11||55.0	23|29|48|18|24||30.0	22|41|69|26|45||95.0												TGTGCCTGGAGGGCGTCCGCGGGATTCACAGATACGCAGTATTTT	32								CAWRASAGFTDTQYF		:::::::::0:-3:11:18:-7:-3:24:26:-2:45:::	TLML_4_	RNA
6641	CLONES_TRBTLML_4__baseline2_TCR-JV_cDNA_42_GTCTGTCA_merged_170000.txt	8421	1	2.27832e-05	TGTGCCGGGCGTCGGACAGGGGGCTCTGGAAACACCATATATTTT	EEEEEEEEEEEEEEEEEEEEEEEEEEEEEEEEEAEEEEEEEEEEE	TRBV19*00(80)	TRBD1*00(45)	TRBJ1-3*00(255)		559|565|596|0|6||30.0	13|22|36|13|22||45.0	19|42|70|22|45||115.0												TGTGCCGGGCGTCGGACAGGGGGCTCTGGAAACACCATATATTTT	32								CAGRRTGGSGNTIYF		:::::::::0:-11:6:13:-1:-2:22:22:1:45:::	TLML_4_	RNA
6642	CLONES_TRBTLML_4__baseline2_TCR-JV_cDNA_42_GTCTGTCA_merged_170000.txt	8422	1	2.27832e-05	TGTGCCATCAGTGGGGGGCAGGGGGTCGGAGAGACCCAGTACTTC	EEEEEEEEEEEEEEEEEEEEEEEEEEEEEEEEEEEEEEEEEEEEE	TRBV10-3*00(405)	TRBD1*00(39)	TRBJ2-5*00(220)		533|546|570|0|13||65.0	12|23|36|14|25|SA15G|39.0	24|40|68|29|45||80.0												TGTGCCATCAGTGGGGGGCAGGGGGTCGGAGAGACCCAGTACTTC	36								CAISGGQGVGETQYF		:::::::::0:-4:13:14:0:-1:25:29:-4:45:::	TLML_4_	RNA
6643	CLONES_TRBTLML_4__baseline2_TCR-JV_cDNA_42_GTCTGTCA_merged_170000.txt	8423	1	2.27832e-05	TGTGCCACCACCCCGGGACAGGCCCTCTCCTACGAGCAGTACTTC	EEEEEEEEEEEEEEEEEEEEEEEEEEEEEEEEEEEEEEEEEEEEE	TRBV15*00(296)	TRBD1*00(55)	TRBJ2-7*00(235)		552|562|589|0|10||50.0	9|20|36|11|22||55.0	20|39|67|26|45||95.0												TGTGCCACCACCCCGGGACAGGCCCTCTCCTACGAGCAGTACTTC	36								CATTPGQALSYEQYF		:::::::::0:-7:10:11:3:-4:22:26:0:45:::	TLML_4_	RNA
6644	CLONES_TRBTLML_4__baseline2_TCR-JV_cDNA_42_GTCTGTCA_merged_170000.txt	8424	1	2.27832e-05	TGTGCCACCAGTTCCCGGAAGTGGAGCACAGATACGCAGTATTTT	EEEEEEEEEEEEEEEEEEEEEEEEEEEEEEEEEEEEEEEEEEEEE	TRBV24-1*00(375)	TRBD1*00(30),TRBD2*00(30)	TRBJ2-3*00(245)		559|571|597|0|12||60.0	8|14|36|12|18||30.0;12|18|48|12|18||30.0	20|41|69|24|45||105.0												TGTGCCACCAGTTCCCGGAAGTGGAGCACAGATACGCAGTATTTT	36								CATSSRKWSTDTQYF		:::::::::0:-6:12:12:4:-10:18:24:0:45:::	TLML_4_	RNA
6645	CLONES_TRBTLML_4__baseline2_TCR-JV_cDNA_42_GTCTGTCA_merged_170000.txt	8425	1	2.27832e-05	TGTGCCACCAGTGATTTGCGGGGGGGGACCGGGGTGCTGTTTTTT	E777EEEEEEE7E7EEEEEEEEEEE7EEEEEEEEEEEEEEEEEEE	TRBV24-1*00(167)	TRBD1*00(25)	TRBJ2-2*00(214)		559|578|597|0|19||95.0	18|23|36|19|24||25.0	25|43|71|27|45|SA32T|74.0												TGTGCCACCAGTGATTTGCGGGGGGGGACCGGGGTGCTGTTTTTT	22								CATSDLRGGTGVLFF		:::::::::0:1:19:19:-6:-1:24:27:-5:45:::	TLML_4_	RNA
6646	CLONES_TRBTLML_4__baseline2_TCR-JV_cDNA_42_GTCTGTCA_merged_170000.txt	8426	1	2.27832e-05	TGTGCCACCAGCTTACGGGCATCAAATAATTCACCCCTCCACTTT	EEEEEEEEEEEEEEEEEEEEEEEEEEEEEEEEEEEEEEEEEEEEE	TRBV15*00(564)		TRBJ1-6*00(240)		552|564|589|0|12||60.0		25|45|73|25|45||100.0												TGTGCCACCAGCTTACGGGCATCAAATAATTCACCCCTCCACTTT	36								CATSLRASNNSPLHF		:::::::::0:-5:12:::::25:-5:45:::	TLML_4_	RNA
6647	CLONES_TRBTLML_4__baseline2_TCR-JV_cDNA_42_GTCTGTCA_merged_170000.txt	8427	1	2.27832e-05	TGTGCCACCAGCAATCGACTAAAAAACAGCGGGGAGCTGTTTTTT	EEEEEEEEEEEEEEEEEEEEEEEEEEEEEEEEEEEEEAEEEEEEE	TRBV15*00(299)	TRBD2*00(25)	TRBJ2-2*00(229)		552|565|589|0|13||65.0	18|23|48|16|21||25.0	22|43|71|24|45|SC26G|89.0												TGTGCCACCAGCAATCGACTAAAAAACAGCGGGGAGCTGTTTTTT	32								CATSNRLKNSGELFF		:::::::::0:-4:13:16:-2:-9:21:24:-2:45:::	TLML_4_	RNA
6648	CLONES_TRBTLML_4__baseline2_TCR-JV_cDNA_42_GTCTGTCA_merged_170000.txt	8428	1	2.27832e-05	TGTGCCACCAGGTCGCAGGGAGAGGGCCCAGATACGCAGTATTTT	EE6EEEEEEAEEEEEEEEEEEEAEEEEEEEEEEEEEEEE6EEEEE	TRBV24-1*00(1129)	TRBD2*00(35)	TRBJ2-3*00(155)		559|570|597|0|11||55.0	27|34|48|21|28||35.0	24|41|69|28|45||85.0												TGTGCCACCAGGTCGCAGGGAGAGGGCCCAGATACGCAGTATTTT	21								CATRSQGEGPDTQYF		:::::::::0:-7:11:21:-11:2:28:28:-4:45:::	TLML_4_	RNA
6649	CLONES_TRBTLML_4__baseline2_TCR-JV_cDNA_42_GTCTGTCA_merged_170000.txt	8429	1	2.27832e-05	TGTGCCACCAGAACTAGCGGGGCCCCGCAAGAGACCCAGTACTTC	EEEAEEEEEEEEEEEEEEEEEEEEEEEEEEEEEAEEEEEEEEEEE	TRBV15*00(469)	TRBD2*00(45)	TRBJ2-5*00(230)		552|563|589|0|11||55.0	19|28|48|12|21||45.0	22|40|68|27|45||90.0												TGTGCCACCAGAACTAGCGGGGCCCCGCAAGAGACCCAGTACTTC	32								CATRTSGAPQETQYF		:::::::::0:-6:11:12:-3:-4:21:27:-2:45:::	TLML_4_	RNA
6650	CLONES_TRBTLML_4__baseline2_TCR-JV_cDNA_42_GTCTGTCA_merged_170000.txt	8430	1	2.27832e-05	TGTGCCACAGAGGGTAGACCTAACTTGAACACTGAAGCTTTCTTT	EEEEEEEEEEEEEEEEEAEEEEAEEAEEEEEEAEEEEEEEEEEEE	TRBV30*00(294)	TRBD2*00(25)	TRBJ1-1*00(240)		787|793|821|0|6||30.0	27|32|48|9|14||25.0	20|40|68|25|45||100.0												TGTGCCACAGAGGGTAGACCTAACTTGAACACTGAAGCTTTCTTT	32								CATEGRPNLNTEAFF		:::::::::0:-8:6:9:-11:0:14:25:0:45:::	TLML_4_	RNA
6652	CLONES_TRBTLML_4__baseline2_TCR-JV_cDNA_42_GTCTGTCA_merged_170000.txt	8432	1	2.27832e-05	TGTGCCAGTATTGATTCTATGGGCGGATTCTATGGCTACACCTTC	EEEEEEEEEEEEEEEEEEEEEEEEEEEEEEEEEEEEEEEEEEEEE	TRBV19*00(328)	TRBD1*00(25)	TRBJ1-2*00(67)		559|569|596|0|10||50.0	20|25|36|20|25||25.0	24|40|68|29|45||80.0												TGTGCCAGTATTGATTCTATGGGCGGATTCTATGGCTACACCTTC	36								CASIDSMGGFYGYTF		:::::::::0:-7:10:20:-8:1:25:29:-4:45:::	TLML_4_	RNA
6653	CLONES_TRBTLML_4__baseline2_TCR-JV_cDNA_42_GTCTGTCA_merged_170000.txt	8433	1	2.27832e-05	TGTGCCAGTACCCACGGCGGGTCGGCCAAAAACATTCAGTACTTC	EEEEEEEEEEEEEEEEEEEEEEEEEEEEEEEEEEEEEEEEEEEEE	TRBV19*00(380)	TRBD2*00(25)	TRBJ2-4*00(245)		559|569|596|0|10||50.0	23|28|48|16|21||25.0	21|42|70|24|45||105.0												TGTGCCAGTACCCACGGCGGGTCGGCCAAAAACATTCAGTACTTC	36								CASTHGGSAKNIQYF		:::::::::0:-7:10:16:-7:-4:21:24:-1:45:::	TLML_4_	RNA
6655	CLONES_TRBTLML_4__baseline2_TCR-JV_cDNA_42_GTCTGTCA_merged_170000.txt	8435	1	2.27832e-05	TGTGCCAGTAGTATCGCTCTACCTAGCACAGATACGCAGTATTTT	EEEEEEEEEEEEEEEEEEEEEEEEEEEEEEEEEAAAAA???????	TRBV19*00(798)		TRBJ2-3*00(80)		559|580|596|0|21|SA573CSA575C|73.0		18|41|69|22|45||115.0												TGTGCCAGTAGTATCGCTCTACCTAGCACAGATACGCAGTATTTT	30								CASSIALPSTDTQYF		:::::::::0:4:21:::::22:2:45:::	TLML_4_	RNA
6656	CLONES_TRBTLML_4__baseline2_TCR-JV_cDNA_42_GTCTGTCA_merged_170000.txt	8436	1	2.27832e-05	TGTGCCAGTAGTATAGCAAAAGGGGGCTTGGACGAGCAGTACTTC	EAEEEEEEEAEEEEEEEEEEEAAAAEEEEEEEEEEAEEEEEEEEE	TRBV19*00(435)	TRBD1*00(35)	TRBJ2-7*00(210)		559|575|596|0|16||80.0	17|24|36|20|27||35.0	25|39|67|31|45||70.0												TGTGCCAGTAGTATAGCAAAAGGGGGCTTGGACGAGCAGTACTTC	32								CASSIAKGGLDEQYF		:::::::::0:-1:16:20:-5:0:27:31:-5:45:::	TLML_4_	RNA
6657	CLONES_TRBTLML_4__baseline2_TCR-JV_cDNA_42_GTCTGTCA_merged_170000.txt	8437	1	2.27832e-05	TGTGCCAGTAGTACAGGGGATCTCATCCCCACTGAAGCTTTCTTT	EEEEEEEEEEEEEEEEEEEEEEEEEEEEEEEEEEEEEEEEEEEEE	TRBV19*00(290)	TRBD1*00(30)	TRBJ1-1*00(220)		559|572|596|0|13||65.0	16|22|36|13|19||30.0	24|40|68|29|45||80.0												TGTGCCAGTAGTACAGGGGATCTCATCCCCACTGAAGCTTTCTTT	36								CASSTGDLIPTEAFF		:::::::::0:-4:13:13:-4:-2:19:29:-4:45:::	TLML_4_	RNA
6658	CLONES_TRBTLML_4__baseline2_TCR-JV_cDNA_42_GTCTGTCA_merged_170000.txt	8438	1	2.27832e-05	TGTGCCAGTAGGCAGGGCGGGGGCTTGGGCGAGACCCAGTACTTC	EEEEEEEEEEEEEEEEEEEEEEEEEEEEEEEEEEEEEEEEEEEEE	TRBV19*00(125)	TRBD1*00(30)	TRBJ2-5*00(215)		559|570|596|0|11||55.0	18|24|36|18|24||30.0	25|40|68|30|45||75.0												TGTGCCAGTAGGCAGGGCGGGGGCTTGGGCGAGACCCAGTACTTC	36								CASRQGGGLGETQYF		:::::::::0:-6:11:18:-6:0:24:30:-5:45:::	TLML_4_	RNA
6659	CLONES_TRBTLML_4__baseline2_TCR-JV_cDNA_42_GTCTGTCA_merged_170000.txt	8439	1	2.27832e-05	TGTGCCAGTAGAAACCAGGGGGGTGGGCACAATGAGCAGTTCTTC	EEEEEEEEEEEEEEEEEEEEEEEEEEEEEEEEEEEEEEEEEEEEE	TRBV19*00(355)	TRBD1*00(35)	TRBJ2-1*00(225)		559|570|596|0|11||55.0	16|23|36|15|22||35.0	25|42|70|28|45||85.0												TGTGCCAGTAGAAACCAGGGGGGTGGGCACAATGAGCAGTTCTTC	36								CASRNQGGGHNEQFF		:::::::::0:-6:11:15:-4:-1:22:28:-5:45:::	TLML_4_	RNA
6660	CLONES_TRBTLML_4__baseline2_TCR-JV_cDNA_42_GTCTGTCA_merged_170000.txt	8440	1	2.27832e-05	TGTGCCAGTAAAGCCGGGCCTAGAGTCACCGGGGAGCTGTTTTTT	EEEEEEEEEEEEEAEEEEEEEEEEEAEEEEEEEEEEEEEAEEEEE	TRBV19*00(664)	TRBD2*00(34)	TRBJ2-2*00(235)		559|569|596|0|10||50.0	14|24|48|13|23|SA19C|34.0	24|43|71|26|45||95.0												TGTGCCAGTAAAGCCGGGCCTAGAGTCACCGGGGAGCTGTTTTTT	32								CASKAGPRVTGELFF		:::::::::0:-7:10:13:2:-8:23:26:-4:45:::	TLML_4_	RNA
6661	CLONES_TRBTLML_4__baseline2_TCR-JV_cDNA_42_GTCTGTCA_merged_170000.txt	8441	1	2.27832e-05	TGTGCCAGCTCCCCTGGGCAGGTGGGCACAGATACGCAGTATTTT	EEEEEEEEEEEEEEEEEEEEEEEEEEEEEEEEEEEEEEEEEEEEE	TRBV18*00(453)	TRBD1*00(25)	TRBJ2-3*00(210)		702|713|739|0|11||55.0	3|8|36|11|16||25.0	21|41|69|25|45||100.0												TGTGCCAGCTCCCCTGGGCAGGTGGGCACAGATACGCAGTATTTT	36								CASSPGQVGTDTQYF		:::::::::0:-6:11:11:9:-16:16:25:-1:45:::	TLML_4_	RNA
6662	CLONES_TRBTLML_4__baseline2_TCR-JV_cDNA_42_GTCTGTCA_merged_170000.txt	8442	1	2.27832e-05	TGTGCCAGCTCCCGGGAGGCAGGACTCTACAATGAGCAGTTCTTC	EEEEEEEEEEEEEEEEEEEEEEEAEEEEEEEE7EEEEEEEEEEEE	TRBV27*00(315)	TRBD1*00(40),TRBD2*00(40)	TRBJ2-1*00(235)		556|565|593|0|9||45.0	8|16|36|9|17||40.0;12|20|48|9|17||40.0	23|42|70|26|45||95.0												TGTGCCAGCTCCCGGGAGGCAGGACTCTACAATGAGCAGTTCTTC	22								CASSREAGLYNEQFF		:::::::::0:-8:9:9:4:-8:17:26:-3:45:::	TLML_4_	RNA
6663	CLONES_TRBTLML_4__baseline2_TCR-JV_cDNA_42_GTCTGTCA_merged_170000.txt	8443	1	2.27832e-05	TGTGCCAGCTCCGCAAGTCCAGGGACGCAGGAAAGACTGTTTTTT	EEEEEEEEEEEEEEEEEEEEEEEEEEEEEEEEEEAEEEEEEEEEE	TRBV18*00(480)	TRBD2*00(43)	TRBJ1-4*00(199)		702|713|739|0|11||55.0	6|21|48|11|26|ST9ASC15A|43.0	28|43|71|30|45|SA32G|59.0												TGTGCCAGCTCCGCAAGTCCAGGGACGCAGGAAAGACTGTTTTTT	32								CASSASPGTQERLFF		:::::::::0:-6:11:11:10:-11:26:30:-8:45:::	TLML_4_	RNA
6664	CLONES_TRBTLML_4__baseline2_TCR-JV_cDNA_42_GTCTGTCA_merged_170000.txt	8444	1	2.27832e-05	TGTGCCAGCTCACCACCGTTAGTTCGCACAGATACGCAGTATTTT	EEEAEEEEEEEEEEEEEEEEAEEAE6EEEEEEEEEEEEEEEEEEE	TRBV18*00(1025)		TRBJ2-3*00(240)		702|720|739|0|18||90.0		21|41|69|25|45||100.0												TGTGCCAGCTCACCACCGTTAGTTCGCACAGATACGCAGTATTTT	21								CASSPPLVRTDTQYF		:::::::::0:1:18:::::25:-1:45:::	TLML_4_	RNA
6665	CLONES_TRBTLML_4__baseline2_TCR-JV_cDNA_42_GTCTGTCA_merged_170000.txt	8445	1	2.27832e-05	TGTGCCAGCGGTACACCGGGACGGGATAATTCACCCCTCCACTTT	EEEEEEEEEEEEEEEEEEEEEEEEEEEEEEEEEEEEEEEEAEEEE	TRBV28*00(155)	TRBD1*00(35),TRBD2*00(35)	TRBJ1-6*00(240)		564|573|601|0|9||45.0	10|17|36|15|22||35.0;14|21|48|15|22||35.0	25|45|73|25|45||100.0												TGTGCCAGCGGTACACCGGGACGGGATAATTCACCCCTCCACTTT	32								CASGTPGRDNSPLHF		:::::::::0:-8:9:15:2:-7:22:25:-5:45:::	TLML_4_	RNA
6666	CLONES_TRBTLML_4__baseline2_TCR-JV_cDNA_42_GTCTGTCA_merged_170000.txt	8446	1	2.27832e-05	TGTGCCAGCGGCTTAGTTGCGCGTGGCACCGGGGAGCTGTTTTTT	EEEEEEEEE6EEEEEEEEEEAEEAEEEEEEAEEEEEEAEEEEEEE	TRBV11-2*00(1304)		TRBJ2-2*00(140)		522|538|559|0|16|SA531G|64.0		24|43|71|26|45||95.0												TGTGCCAGCGGCTTAGTTGCGCGTGGCACCGGGGAGCTGTTTTTT	21								CASGLVARGTGELFF		:::::::::0:-1:16:::::26:-4:45:::	TLML_4_	RNA
6667	CLONES_TRBTLML_4__baseline2_TCR-JV_cDNA_42_GTCTGTCA_merged_170000.txt	8447	1	2.27832e-05	TGTGCCAGCGGGGGATTTTTTGGACGAAGATCACCCCTCCACTTT	EEEEEEEEEAEEEEEEEEEEEEEEEEEAEEEEEEEEEEEEEEEAA	TRBV6-5*00(874)	TRBD1*00(25)	TRBJ1-6*00(90)		519|528|556|0|9||45.0	18|23|36|9|14||25.0	30|45|73|30|45||75.0												TGTGCCAGCGGGGGATTTTTTGGACGAAGATCACCCCTCCACTTT	32								CASGGFFGRRSPLHF		:::::::::0:-8:9:9:-6:-1:14:30:-10:45:::	TLML_4_	RNA
6668	CLONES_TRBTLML_4__baseline2_TCR-JV_cDNA_42_GTCTGTCA_merged_170000.txt	8448	1	2.27832e-05	TGTGCCAGCGGACTAGAGCCTACCACCTACAATGAGCAGTTCTTC	EEEEEEEEEEEEEEEEEEEEEEEEEEEEEEEEEEEEEEEEEEEEE	TRBV12-3*00(380),TRBV12-4*00(380)	TRBD2*00(35)	TRBJ2-1*00(240)		530|539|567|0|9||45.0;530|539|567|0|9||45.0	17|24|48|9|16||35.0	22|42|70|25|45||100.0												TGTGCCAGCGGACTAGAGCCTACCACCTACAATGAGCAGTTCTTC	36								CASGLEPTTYNEQFF		:::::::::0:-8:9:9:-1:-8:16:25:-2:45:::	TLML_4_	RNA
6669	CLONES_TRBTLML_4__baseline2_TCR-JV_cDNA_42_GTCTGTCA_merged_170000.txt	8449	1	2.27832e-05	TGTGCCAGCGGAAATCAACCCCTGGGAACCTACGAGCAGTACTTC	EEEEEEEEEEEEEEEEEEEEEEEEEEEEEEEEEEEEEEEEEEEEE	TRBV6-2*00(83),TRBV6-3*00(83)	TRBD1*00(30)	TRBJ2-7*00(225)		516|525|553|0|9||45.0;516|525|553|0|9||45.0	2|8|36|18|24||30.0	22|39|67|28|45||85.0												TGTGCCAGCGGAAATCAACCCCTGGGAACCTACGAGCAGTACTTC	36								CASGNQPLGTYEQYF		:::::::::0:-8:9:18:10:-16:24:28:-2:45:::	TLML_4_	RNA
6670	CLONES_TRBTLML_4__baseline2_TCR-JV_cDNA_42_GTCTGTCA_merged_170000.txt	8450	1	2.27832e-05	TGTGCCAGCATTCGAGCCGGGACCCGGGCGGATACGCAGTATTTT	EEEEEEEEEEEEEEEEEEEEEEEEEEEEEEEEEEEEEEEEEEEEE	TRBV28*00(1095)	TRBD1*00(35),TRBD2*00(35)	TRBJ2-3*00(175)		564|574|601|0|10||50.0	10|17|36|16|23||35.0;14|21|48|16|23||35.0	26|41|69|30|45||75.0												TGTGCCAGCATTCGAGCCGGGACCCGGGCGGATACGCAGTATTTT	36								CASIRAGTRADTQYF		:::::::::0:-7:10:16:2:-7:23:30:-6:45:::	TLML_4_	RNA
6671	CLONES_TRBTLML_4__baseline2_TCR-JV_cDNA_42_GTCTGTCA_merged_170000.txt	8451	1	2.27832e-05	TGTGCCAGCACTAGACGAACAGATCCCACAGATACGCAGTATTTT	EEEEEEEEEEEEEEEEEEEEEEEEEEEEEEEEEEEEEEEEEEEEE	TRBV2*00(179)		TRBJ2-3*00(203)		518|528|555|0|10||50.0		22|41|69|26|45||95.0												TGTGCCAGCACTAGACGAACAGATCCCACAGATACGCAGTATTTT	36								CASTRRTDPTDTQYF		:::::::::0:-7:10:::::26:-2:45:::	TLML_4_	RNA
6672	CLONES_TRBTLML_4__baseline2_TCR-JV_cDNA_42_GTCTGTCA_merged_170000.txt	8452	1	2.27832e-05	TGTGCCAGCACCCCCCGGGCTAGGGTGAACACTGAAGCTTTCTTT	EEEEEEEEEEEEEEEEAEEEEEEAEEEEEEEEEEEEEEEEEEEEE	TRBV11-2*00(335)	TRBD1*00(30),TRBD2*00(30)	TRBJ1-1*00(240)		522|532|559|0|10||50.0	9|15|36|13|19||30.0;13|19|48|13|19||30.0	20|40|68|25|45||100.0												TGTGCCAGCACCCCCCGGGCTAGGGTGAACACTGAAGCTTTCTTT	32								CASTPRARVNTEAFF		:::::::::0:-7:10:13:3:-9:19:25:0:45:::	TLML_4_	RNA
6673	CLONES_TRBTLML_4__baseline2_TCR-JV_cDNA_42_GTCTGTCA_merged_170000.txt	8453	1	2.27832e-05	TGTGCCAGCACCGCCGGTGGGACATCGAATTCACCCCTCCACTTT	EEEEAEEEEEEEA<A6EEEEEEEEEEEEEEEAEEEEAEAEEEEEE	TRBV6-1*00(825)	TRBD1*00(30)	TRBJ1-6*00(214)		516|526|553|0|10||50.0	12|18|36|18|24||30.0	27|45|73|27|45||90.0												TGTGCCAGCACCGCCGGTGGGACATCGAATTCACCCCTCCACTTT	21								CASTAGGTSNSPLHF		:::::::::0:-7:10:18:0:-6:24:27:-7:45:::	TLML_4_	RNA
6674	CLONES_TRBTLML_4__baseline2_TCR-JV_cDNA_42_GTCTGTCA_merged_170000.txt	8454	1	2.27832e-05	TGTGCCAGCAGTTTTTTCGGGACGGGGGATCAGCCCCAGCATTTT	EEEEEEEEEEEEEEEEEEEEAEEEEEEEEEEEEEEEEEEEEEEEE	TRBV28*00(655)	TRBD1*00(39)	TRBJ1-5*00(190)		564|578|601|0|14||70.0	11|22|36|17|28|SA17G|39.0	25|42|70|28|45||85.0												TGTGCCAGCAGTTTTTTCGGGACGGGGGATCAGCCCCAGCATTTT	32								CASSFFGTGDQPQHF		:::::::::0:-3:14:17:1:-2:28:28:-5:45:::	TLML_4_	RNA
6675	CLONES_TRBTLML_4__baseline2_TCR-JV_cDNA_42_GTCTGTCA_merged_170000.txt	8455	1	2.27832e-05	TGTGCCAGCAGTTTCCTACAGGGGGTGGGAGAGACCCAGTACTTC	EEEEEEEEEEEEEEEEEEEEEEEEEEEEEEEEEEEEEEEEEEEEE	TRBV28*00(655)	TRBD1*00(40)	TRBJ2-5*00(220)		564|578|601|0|14||70.0	15|23|36|17|25||40.0	24|40|68|29|45||80.0												TGTGCCAGCAGTTTCCTACAGGGGGTGGGAGAGACCCAGTACTTC	36								CASSFLQGVGETQYF		:::::::::0:-3:14:17:-3:-1:25:29:-4:45:::	TLML_4_	RNA
6676	CLONES_TRBTLML_4__baseline2_TCR-JV_cDNA_42_GTCTGTCA_merged_170000.txt	8456	1	2.27832e-05	TGTGCCAGCAGTTTCCAACTGGGCCAGCCCAATGAGCAGTTCTTC	EEEEEEEEEEEEEEEEEEEEEEEEEEEEEEEEEEEEEEEEEEEEE	TRBV28*00(340)	TRBD2*00(25)	TRBJ2-1*00(220)		564|578|601|0|14||70.0	29|34|48|20|25||25.0	26|42|70|29|45||80.0												TGTGCCAGCAGTTTCCAACTGGGCCAGCCCAATGAGCAGTTCTTC	36								CASSFQLGQPNEQFF		:::::::::0:-3:14:20:-13:2:25:29:-6:45:::	TLML_4_	RNA
6677	CLONES_TRBTLML_4__baseline2_TCR-JV_cDNA_42_GTCTGTCA_merged_170000.txt	8457	1	2.27832e-05	TGTGCCAGCAGTTTCACGGGACAGGGGGCAAACATTCAGTACTTC	EEEEEEEEEEEEEEEEEEEEEEEEEEEEEEEEEEEEEEEEEEEEE	TRBV12-3*00(525),TRBV12-4*00(525)	TRBD1*00(65)	TRBJ2-4*00(220)		530|544|567|0|14||70.0;530|544|567|0|14||70.0	11|24|36|16|29||65.0	26|42|70|29|45||80.0												TGTGCCAGCAGTTTCACGGGACAGGGGGCAAACATTCAGTACTTC	36								CASSFTGQGANIQYF		:::::::::0:-3:14:16:1:0:29:29:-6:45:::	TLML_4_	RNA
6678	CLONES_TRBTLML_4__baseline2_TCR-JV_cDNA_42_GTCTGTCA_merged_170000.txt	8458	1	2.27832e-05	TGTGCCAGCAGTTTGGCCGGGACTAGCACAGATACGCAGTATTTT	EEEEAEEEEEEEEEEEEEEEEEEEEEEEEEEEEEEEEEEEEAAAA	TRBV6-5*00(1055)	TRBD1*00(30),TRBD2*00(30)	TRBJ2-3*00(120)		519|532|556|0|13||65.0	10|16|36|16|22||30.0;14|20|48|16|22||30.0	18|41|69|22|45||115.0												TGTGCCAGCAGTTTGGCCGGGACTAGCACAGATACGCAGTATTTT	32								CASSLAGTSTDTQYF		:::::::::0:-4:13:16:2:-8:22:22:2:45:::	TLML_4_	RNA
6679	CLONES_TRBTLML_4__baseline2_TCR-JV_cDNA_42_GTCTGTCA_merged_170000.txt	8459	1	2.27832e-05	TGTGCCAGCAGTTTATCCGCAGTACCTAACTATGGCTACACCTTC	EEEEEEEEEEEEEEEEEEEEEEEEEEEEEEEEEEEEEEEEEEEEE	TRBV28*00(924)		TRBJ1-2*00(240)		564|580|601|0|16||80.0		20|40|68|25|45||100.0												TGTGCCAGCAGTTTATCCGCAGTACCTAACTATGGCTACACCTTC	36								CASSLSAVPNYGYTF		:::::::::0:-1:16:::::25:0:45:::	TLML_4_	RNA
6680	CLONES_TRBTLML_4__baseline2_TCR-JV_cDNA_42_GTCTGTCA_merged_170000.txt	8460	1	2.27832e-05	TGTGCCAGCAGTTTATGGGCAGGGGTCCACAGTGAGCAGTTCTTC	EEEEEEEEEAEEEEEEEEEEEEEEEEEEEEEAEEEEEEEEEEEEE	TRBV28*00(260)	TRBD1*00(30)	TRBJ2-1*00(209)		564|581|601|0|17||85.0	16|22|36|19|25||30.0	25|42|70|28|45|SA28G|69.0												TGTGCCAGCAGTTTATGGGCAGGGGTCCACAGTGAGCAGTTCTTC	32								CASSLWAGVHSEQFF		:::::::::0:0:17:19:-4:-2:25:28:-5:45:::	TLML_4_	RNA
6681	CLONES_TRBTLML_4__baseline2_TCR-JV_cDNA_42_GTCTGTCA_merged_170000.txt	8461	1	2.27832e-05	TGTGCCAGCAGTTTACTGGGACACTGGCTAAACACCATATATTTT	EEEEEEEEEEEEEEEEEEEEEEEEEEEEEEEEEEEEEEEEEEEEE	TRBV12-3*00(410),TRBV12-4*00(410)	TRBD1*00(30)	TRBJ1-3*00(220)		530|545|567|0|15||75.0;530|545|567|0|15||75.0	12|18|36|17|23||30.0	26|42|70|29|45||80.0												TGTGCCAGCAGTTTACTGGGACACTGGCTAAACACCATATATTTT	36								CASSLLGHWLNTIYF		:::::::::0:-2:15:17:0:-6:23:29:-6:45:::	TLML_4_	RNA
6682	CLONES_TRBTLML_4__baseline2_TCR-JV_cDNA_42_GTCTGTCA_merged_170000.txt	8462	1	2.27832e-05	TGTGCCAGCAGTTTAGCTCAAGCCGGGGCCAACGTCCTGACTTTC	EEEEEEEEEEEEEEEEEAEEEAEEEAEEEEEEEEEEEEEEEEEEE	TRBV12-3*00(815),TRBV12-4*00(815)		TRBJ2-6*00(245)		530|547|567|0|17||85.0;530|547|567|0|17||85.0		24|45|73|24|45||105.0												TGTGCCAGCAGTTTAGCTCAAGCCGGGGCCAACGTCCTGACTTTC	32								CASSLAQAGANVLTF		:::::::::0:0:17:::::24:-4:45:::	TLML_4_	RNA
6683	CLONES_TRBTLML_4__baseline2_TCR-JV_cDNA_42_GTCTGTCA_merged_170000.txt	8463	1	2.27832e-05	TGTGCCAGCAGTTTAGCGGGGGGGCCTGTCAATGAGCAGTTCTTC	EEEEEEEEEEEEEEEEEEEEEEEEEEEEEEEEEEEEEEEEEEEEE	TRBV28*00(325)	TRBD2*00(39)	TRBJ2-1*00(220)		564|579|601|0|15||75.0	23|34|48|15|26|SA28G|39.0	26|42|70|29|45||80.0												TGTGCCAGCAGTTTAGCGGGGGGGCCTGTCAATGAGCAGTTCTTC	36								CASSLAGGPVNEQFF		:::::::::0:-2:15:15:-7:2:26:29:-6:45:::	TLML_4_	RNA
6684	CLONES_TRBTLML_4__baseline2_TCR-JV_cDNA_42_GTCTGTCA_merged_170000.txt	8464	1	2.27832e-05	TGTGCCAGCAGTTCTGGACGGTCCCTTAATGAAAAACTGTTTTTT	EEEEEAEEEEEEEEEE<EAEEAEEEEEEEEEEEEEEEEEEEEEEE	TRBV12-3*00(740),TRBV12-4*00(740)	TRBD1*00(25),TRBD2*00(25)	TRBJ1-4*00(235)		530|543|567|0|13||65.0;530|543|567|0|13||65.0	7|12|36|20|25||25.0;11|16|48|20|25||25.0	24|43|71|26|45||95.0												TGTGCCAGCAGTTCTGGACGGTCCCTTAATGAAAAACTGTTTTTT	27								CASSSGRSLNEKLFF		:::::::::0:-4:13:20:5:-12:25:26:-4:45:::	TLML_4_	RNA
6685	CLONES_TRBTLML_4__baseline2_TCR-JV_cDNA_42_GTCTGTCA_merged_170000.txt	8465	1	2.27832e-05	TGTGCCAGCAGTTCGACCCGTTGGGGGGCCGATGAGCAGTTCTTC	EEEEEEEEEEEEAEEEEEEEAEEEEEAEEEEEEEEEEEE6EEEEA	TRBV28*00(1030)	TRBD1*00(30)	TRBJ2-1*00(135)		564|577|601|0|13||65.0	18|24|36|23|29||30.0	28|42|70|31|45||70.0												TGTGCCAGCAGTTCGACCCGTTGGGGGGCCGATGAGCAGTTCTTC	21								CASSSTRWGADEQFF		:::::::::0:-4:13:23:-6:0:29:31:-8:45:::	TLML_4_	RNA
6686	CLONES_TRBTLML_4__baseline2_TCR-JV_cDNA_42_GTCTGTCA_merged_170000.txt	8466	1	2.27832e-05	TGTGCCAGCAGTTATTTCGGGGCGAGCACAGATACGCAGTATTTT	EEEEEEEEEEEEEEEEEEEEEEEEEEEEEEEEEEEEEEEEEEEEE	TRBV6-2*00(102),TRBV6-3*00(102),TRBV6-5*00(92),TRBV6-6*00(92)	TRBD1*00(30)	TRBJ2-3*00(245)		516|530|553|0|14||70.0;516|530|553|0|14||70.0;519|533|556|0|14||70.0;516|530|553|0|14||70.0	19|25|36|18|24||30.0	20|41|69|24|45||105.0												TGTGCCAGCAGTTATTTCGGGGCGAGCACAGATACGCAGTATTTT	36								CASSYFGASTDTQYF		:::::::::0:-3:14:18:-7:1:24:24:0:45:::	TLML_4_	RNA
6687	CLONES_TRBTLML_4__baseline2_TCR-JV_cDNA_42_GTCTGTCA_merged_170000.txt	8467	1	2.27832e-05	TGTGCCAGCAGTTATCCCGGACCGCAAAATCAGCCCCAGCATTCT	EEEEEEEEE<EEEEEAEEEEEEEEEEEEEEEEEEEEEEEEEEEEE	TRBV6-6*00(790)	TRBD1*00(30),TRBD2*00(30)	TRBJ1-5*00(179)		516|530|553|0|14||70.0	8|14|36|14|20||30.0;12|18|48|14|20||30.0	24|42|70|27|45|ST40C|74.0												TGTGCCAGCAGTTATCCCGGACCGCAAAATCAGCCCCAGCATTCT	27								CASSYPGPQNQPQHS		:::::::::0:-3:14:14:4:-10:20:27:-4:45:::	TLML_4_	RNA
6688	CLONES_TRBTLML_4__baseline2_TCR-JV_cDNA_42_GTCTGTCA_merged_170000.txt	8468	1	2.27832e-05	TGTGCCAGCAGTTATGGAGAATACTCTAATGAAAAACTGTTTTTT	EEEEEEEEEEEEEEEEEEEEEEEEEEEEEEEEEEEEEEEEEEEEE	TRBV6-5*00(170),TRBV6-6*00(170),TRBV6-1*00(160),TRBV6-9*00(159)		TRBJ1-4*00(240)		519|533|556|0|14||70.0;516|530|553|0|14||70.0;516|528|553|0|12||60.0;515|530|552|0|15||75.0		23|43|71|25|45||100.0												TGTGCCAGCAGTTATGGAGAATACTCTAATGAAAAACTGTTTTTT	36								CASSYGEYSNEKLFF		:::::::::0:-3:14:::::25:-3:45:::	TLML_4_	RNA
6689	CLONES_TRBTLML_4__baseline2_TCR-JV_cDNA_42_GTCTGTCA_merged_170000.txt	8469	1	2.27832e-05	TGTGCCAGCAGTTACTCGGTCAGGGGGGGGACTGAAGCTTTCTTT	EEEEEEEEEEEEEEEEEEEEEEEEEEEEEEEEEEEEEEEEEEEEE	TRBV6-5*00(158)	TRBD1*00(35)	TRBJ1-1*00(215)		519|537|556|0|18||90.0	16|23|36|20|27||35.0	25|40|68|30|45||75.0												TGTGCCAGCAGTTACTCGGTCAGGGGGGGGACTGAAGCTTTCTTT	36								CASSYSVRGGTEAFF		:::::::::0:1:18:20:-4:-1:27:30:-5:45:::	TLML_4_	RNA
6690	CLONES_TRBTLML_4__baseline2_TCR-JV_cDNA_42_GTCTGTCA_merged_170000.txt	8470	1	2.27832e-05	TGTGCCAGCAGTTACCGTAAACAAGGGGCGAGTGGCTACACCTTC	EEEEEEEEEEEEEEEEEEEEEEEEEEEEEEEEEEEEEEEEEEEEE	TRBV6-2*00(245),TRBV6-3*00(245),TRBV6-5*00(229),TRBV6-1*00(214)	TRBD1*00(34)	TRBJ1-2*00(205)		516|531|553|0|15||75.0;516|531|553|0|15||75.0;519|534|556|0|15||75.0;516|528|553|0|12||60.0	15|25|36|20|30|SG18A|34.0	27|40|68|32|45||65.0												TGTGCCAGCAGTTACCGTAAACAAGGGGCGAGTGGCTACACCTTC	36								CASSYRKQGASGYTF		:::::::::0:-2:15:20:-3:1:30:32:-7:45:::	TLML_4_	RNA
6692	CLONES_TRBTLML_4__baseline2_TCR-JV_cDNA_42_GTCTGTCA_merged_170000.txt	8472	1	2.27832e-05	TGTGCCAGCAGTTACGAGGGGGACGGTCCCTACGAGCAGTACTTC	EEEEEEEEEEEAEEEEEEEEEEEEEEEEEEEEEEEEEEEEEEEEE	TRBV6-2*00(440),TRBV6-3*00(440)	TRBD1*00(30)	TRBJ2-7*00(225)		516|531|553|0|15||75.0;516|531|553|0|15||75.0	17|23|36|16|22||30.0	22|39|67|28|45||85.0												TGTGCCAGCAGTTACGAGGGGGACGGTCCCTACGAGCAGTACTTC	32								CASSYEGDGPYEQYF		:::::::::0:-2:15:16:-5:-1:22:28:-2:45:::	TLML_4_	RNA
6693	CLONES_TRBTLML_4__baseline2_TCR-JV_cDNA_42_GTCTGTCA_merged_170000.txt	8473	1	2.27832e-05	TGTGCCAGCAGTCCCCCGTCGGGGGGGCCCAATGAGCAGTTCTTC	EEEEEEEEEEEEEEAEEEEEEEEEEEEEEEEEEEEEEEEEEEEEE	TRBV12-3*00(186),TRBV12-4*00(186)	TRBD2*00(34),TRBD1*00(30)	TRBJ2-1*00(220)		530|542|567|0|12||60.0;530|542|567|0|12||60.0	24|34|48|19|29|SA28G|34.0;18|24|36|22|28||30.0	26|42|70|29|45||80.0												TGTGCCAGCAGTCCCCCGTCGGGGGGGCCCAATGAGCAGTTCTTC	32								CASSPPSGGPNEQFF		:::::::::0:-5:12:19:-8:2:29:29:-6:45:::	TLML_4_	RNA
6695	CLONES_TRBTLML_4__baseline2_TCR-JV_cDNA_42_GTCTGTCA_merged_170000.txt	8475	1	2.27832e-05	TGTGCCAGCAGTCCCGGGACAGGGATTTCCTACGAGCTGTACTTC	EEEEEEEEEEEEEEEEEEEEEEEEEEEEEEEEEEEEEEEEEEEEE	TRBV28*00(440)	TRBD1*00(60)	TRBJ2-7*00(214)		564|576|601|0|12||60.0	9|21|36|12|24||60.0	21|39|67|27|45|SA31T|74.0												TGTGCCAGCAGTCCCGGGACAGGGATTTCCTACGAGCTGTACTTC	36								CASSPGTGISYELYF		:::::::::0:-5:12:12:3:-3:24:27:-1:45:::	TLML_4_	RNA
6696	CLONES_TRBTLML_4__baseline2_TCR-JV_cDNA_42_GTCTGTCA_merged_170000.txt	8476	1	2.27832e-05	TGTGCCAGCAGTCCCGGACTTAACTATAATTCACCCCTCCACTTT	EEEEEEEEEEEEEEEEEEEEEEEEEEEEEEEEEEEEEEEEEEEEE	TRBV6-2*00(980),TRBV6-3*00(980)	TRBD1*00(25),TRBD2*00(25)	TRBJ1-6*00(250)		516|528|553|0|12||60.0;516|528|553|0|12||60.0	9|14|36|12|17||25.0;13|18|48|12|17||25.0	23|45|73|23|45||110.0												TGTGCCAGCAGTCCCGGACTTAACTATAATTCACCCCTCCACTTT	36								CASSPGLNYNSPLHF		:::::::::0:-5:12:12:3:-10:17:23:-3:45:::	TLML_4_	RNA
6697	CLONES_TRBTLML_4__baseline2_TCR-JV_cDNA_42_GTCTGTCA_merged_170000.txt	8477	1	2.27832e-05	TGTGCCAGCAGTCCATCAGGGACTAGCACAGATACGCAGTATTTT	EEEEEEEEEEEEEEEEEEEEEEEEEEEEEEEEEEEEEEEEEEEEE	TRBV27*00(210)	TRBD1*00(25)	TRBJ2-3*00(255)		556|568|593|0|12||60.0	16|21|36|16|21||25.0	18|41|69|22|45||115.0												TGTGCCAGCAGTCCATCAGGGACTAGCACAGATACGCAGTATTTT	36								CASSPSGTSTDTQYF		:::::::::0:-5:12:16:-4:-3:21:22:2:45:::	TLML_4_	RNA
6699	CLONES_TRBTLML_4__baseline2_TCR-JV_cDNA_42_GTCTGTCA_merged_170000.txt	8479	1	2.27832e-05	TGTGCCAGCAGTCGGACTAGGGCGTCCCAAGAGACCCAGTACTTC	EEEEEEEEEEEEEEEEEEEEEEEEEEEEEEEEEEEEEEEEEEEEE	TRBV6-5*00(96)	TRBD2*00(35)	TRBJ2-5*00(86)		519|531|556|0|12||60.0	17|24|48|13|20||35.0	21|40|68|26|45||95.0												TGTGCCAGCAGTCGGACTAGGGCGTCCCAAGAGACCCAGTACTTC	36								CASSRTRASQETQYF		:::::::::0:-5:12:13:-1:-8:20:26:-1:45:::	TLML_4_	RNA
6700	CLONES_TRBTLML_4__baseline2_TCR-JV_cDNA_42_GTCTGTCA_merged_170000.txt	8480	1	2.27832e-05	TGTGCCAGCAGTCGACTAGCGGGGTATGAAGAGACCCAGTACTTC	EEEEEEEEEEEEEEEEEEEEEEEEEEEEEEEEEEEEEEEEEEEEE	TRBV28*00(190)	TRBD2*00(50)	TRBJ2-5*00(225)		564|576|601|0|12||60.0	18|28|48|13|23||50.0	23|40|68|28|45||85.0												TGTGCCAGCAGTCGACTAGCGGGGTATGAAGAGACCCAGTACTTC	36								CASSRLAGYEETQYF		:::::::::0:-5:12:13:-2:-4:23:28:-3:45:::	TLML_4_	RNA
6701	CLONES_TRBTLML_4__baseline2_TCR-JV_cDNA_42_GTCTGTCA_merged_170000.txt	8481	1	2.27832e-05	TGTGCCAGCAGTCGAGGGCCTACGAACACCGGGGAGCTGTTTTTT	EEEEEAEEEEEEEAEEAEEEEEAEEEEEEAEEEEEEEEEEEEEEE	TRBV6-2*00(470),TRBV6-3*00(470)	TRBD2*00(35)	TRBJ2-2*00(255)		516|528|553|0|12||60.0;516|528|553|0|12||60.0	27|34|48|13|20||35.0	20|43|71|22|45||115.0												TGTGCCAGCAGTCGAGGGCCTACGAACACCGGGGAGCTGTTTTTT	32								CASSRGPTNTGELFF		:::::::::0:-5:12:13:-11:2:20:22:0:45:::	TLML_4_	RNA
6703	CLONES_TRBTLML_4__baseline2_TCR-JV_cDNA_42_GTCTGTCA_merged_170000.txt	8483	1	2.27832e-05	TGTGCCAGCAGTGCCTGGGGTCGCCCCTTCTATGGCTACACCTTC	EEEEEEEEEEEEEEEEEEEEEEEEEEEEEEEEEEEEEEEEEEEEE	TRBV28*00(305)	TRBD1*00(39)	TRBJ1-2*00(220)		564|576|601|0|12||60.0	18|29|36|16|27|SG22T|39.0	24|40|68|29|45||80.0												TGTGCCAGCAGTGCCTGGGGTCGCCCCTTCTATGGCTACACCTTC	36								CASSAWGRPFYGYTF		:::::::::0:-5:12:16:-6:5:27:29:-4:45:::	TLML_4_	RNA
6704	CLONES_TRBTLML_4__baseline2_TCR-JV_cDNA_42_GTCTGTCA_merged_170000.txt	8484	1	2.27832e-05	TGTGCCAGCAGTGCCGCCGCCCGGTCTGGAAACACCATATATTTT	EEEEEEEEEEEEEEEEEEEEEEEEEEEEEEEEEEEEEEEEEEEEE	TRBV2*00(155)	TRBD1*00(25),TRBD2*00(25)	TRBJ1-3*00(245)		518|531|555|0|13||65.0	9|14|36|19|24||25.0;13|18|48|19|24||25.0	21|42|70|24|45||105.0												TGTGCCAGCAGTGCCGCCGCCCGGTCTGGAAACACCATATATTTT	36								CASSAAARSGNTIYF		:::::::::0:-4:13:19:3:-10:24:24:-1:45:::	TLML_4_	RNA
6706	CLONES_TRBTLML_4__baseline2_TCR-JV_cDNA_42_GTCTGTCA_merged_170000.txt	8486	1	2.27832e-05	TGTGCCAGCAGTGATGGTAGCGGGGGATCGGATACGCAGTATTTT	EEEEEEEEEEEEEEEEEEEEEEEEEEEEEEEEEEEEEEEEEEEEE	TRBV2*00(745)	TRBD2*00(35)	TRBJ2-3*00(215)		518|532|555|0|14||70.0	21|28|48|17|24||35.0	26|41|69|30|45||75.0												TGTGCCAGCAGTGATGGTAGCGGGGGATCGGATACGCAGTATTTT	36								CASSDGSGGSDTQYF		:::::::::0:-3:14:17:-5:-4:24:30:-6:45:::	TLML_4_	RNA
6707	CLONES_TRBTLML_4__baseline2_TCR-JV_cDNA_42_GTCTGTCA_merged_170000.txt	8487	1	2.27832e-05	TGTGCCAGCAGTGACAGGGGGCTCAACACCGGGGAGCTGTTTTTT	EEEEEEEEEEEEEEEEEEEEEEEEEEEEEEEEEEEEEEEEEEEEE	TRBV11-3*00(260),TRBV11-1*00(244),TRBV11-2*00(228)	TRBD1*00(50)	TRBJ2-2*00(245)		521|532|558|0|11||55.0;531|542|568|0|11||55.0;522|533|559|0|11||55.0	14|24|36|12|22||50.0	22|43|71|24|45||105.0												TGTGCCAGCAGTGACAGGGGGCTCAACACCGGGGAGCTGTTTTTT	36								CASSDRGLNTGELFF		:::::::::0:-6:11:12:-2:0:22:24:-2:45:::	TLML_4_	RNA
6708	CLONES_TRBTLML_4__baseline2_TCR-JV_cDNA_42_GTCTGTCA_merged_170000.txt	8488	1	2.27832e-05	TGTGCCAGCAGTGAGTCGGCAGGGCCCAACTATGGCTACACCTTC	EEEEEEEEEEEEEEEEEEEEEEEEEEEEEEEEEEEEEEEEEEEEE	TRBV2*00(575)	TRBD2*00(39)	TRBJ1-2*00(200)		518|532|555|0|14||70.0	24|35|48|16|27|SG27C|39.0	22|40|68|27|45||90.0												TGTGCCAGCAGTGAGTCGGCAGGGCCCAACTATGGCTACACCTTC	36								CASSESAGPNYGYTF		:::::::::0:-3:14:16:-8:3:27:27:-2:45:::	TLML_4_	RNA
6709	CLONES_TRBTLML_4__baseline2_TCR-JV_cDNA_42_GTCTGTCA_merged_170000.txt	8489	1	2.27832e-05	TGTGCCAGCAGTGAATCTGGTCAGGGGATCTACGAGCAGTACTTC	EEEEEEEEEEEEEEEEEEEEEEEEEEEEEEEEEEEEEEEEEEEEE	TRBV6-1*00(485)	TRBD1*00(30)	TRBJ2-7*00(220)		516|531|553|0|15||75.0	16|22|36|21|27||30.0	23|39|67|29|45||80.0												TGTGCCAGCAGTGAATCTGGTCAGGGGATCTACGAGCAGTACTTC	36								CASSESGQGIYEQYF		:::::::::0:-2:15:21:-4:-2:27:29:-3:45:::	TLML_4_	RNA
6710	CLONES_TRBTLML_4__baseline2_TCR-JV_cDNA_42_GTCTGTCA_merged_170000.txt	8490	1	2.27832e-05	TGTGCCAGCAGTGAACTAGCGGGGGGCACAGATACGCAGTATTTT	EEEEEEEEEEEE<EEEEEEEEENNNNNNNNNNNNNNNEEEEEEEE	TRBV6-4*00(1154)	TRBD2*00(45)	TRBJ2-3*00(240)		518|532|555|0|14||70.0	19|28|48|14|23||45.0	21|41|69|25|45||100.0												TGTGCCAGCAGTGAACTAGCGGGGGGCACAGATACGCAGTATTTT	27								CASSELAGGTDTQYF		:::::::::0:-3:14:14:-3:-4:23:25:-1:45:::	TLML_4_	RNA
6711	CLONES_TRBTLML_4__baseline2_TCR-JV_cDNA_42_GTCTGTCA_merged_170000.txt	8491	1	2.27832e-05	TGTGCCAGCAGTACCCTGTCGCTAGCGGGCTACGAGCAGTACTTC	EEEEEEEEEEEEEEEEEEEEEEEEEEE<EEEEEEEEEEEEEEEEE	TRBV28*00(150)	TRBD2*00(40),TRBD1*00(35)	TRBJ2-7*00(220)		564|576|601|0|12||60.0	20|28|48|21|29||40.0;3|10|36|13|20||35.0	23|39|67|29|45||80.0												TGTGCCAGCAGTACCCTGTCGCTAGCGGGCTACGAGCAGTACTTC	27								CASSTLSLAGYEQYF		:::::::::0:-5:12:21:-4:-4:29:29:-3:45:::	TLML_4_	RNA
6712	CLONES_TRBTLML_4__baseline2_TCR-JV_cDNA_42_GTCTGTCA_merged_170000.txt	8492	1	2.27832e-05	TGTGCCAGCAGTACCCAGGGTAGGCTCTACAATGAGCAGTTCTTC	EEEEEEEEEEEEEEEEEEEEEEEEEEEEEEAEEEEEEEEEEEEEE	TRBV6-2*00(285),TRBV6-3*00(285)	TRBD1*00(25)	TRBJ2-1*00(235)		516|528|553|0|12||60.0;516|528|553|0|12||60.0	16|21|36|15|20||25.0	23|42|70|26|45||95.0												TGTGCCAGCAGTACCCAGGGTAGGCTCTACAATGAGCAGTTCTTC	32								CASSTQGRLYNEQFF		:::::::::0:-5:12:15:-4:-3:20:26:-3:45:::	TLML_4_	RNA
6713	CLONES_TRBTLML_4__baseline2_TCR-JV_cDNA_42_GTCTGTCA_merged_170000.txt	8493	1	2.27832e-05	TGTGCCAGCAGCTTCCAGGGGGGGAGGACCTACGAGCAGTACTTC	EEEEEEEEEEEEEEEEEEAEEEEEEEEEEEEEEEEEEEEEEEEEE	TRBV7-2*00(529)	TRBD1*00(35),TRBD2*00(30)	TRBJ2-7*00(225)		580|594|617|0|14||70.0	16|23|36|15|22||35.0;25|31|48|21|27||30.0	22|39|67|28|45||85.0												TGTGCCAGCAGCTTCCAGGGGGGGAGGACCTACGAGCAGTACTTC	32								CASSFQGGRTYEQYF		:::::::::0:-3:14:15:-4:-1:22:28:-2:45:::	TLML_4_	RNA
6714	CLONES_TRBTLML_4__baseline2_TCR-JV_cDNA_42_GTCTGTCA_merged_170000.txt	8494	1	2.27832e-05	TGTGCCAGCAGCTTCGGGTTGGCAGGTTCCTACGAGCAGTACTTC	EEEEEEEEEEEEEEEEEEEEEEEEEEEEEEEEEEEEEEEEEEEEE	TRBV5-6*00(140),TRBV5-7*00(140)		TRBJ2-7*00(230)		550|564|586|0|14||70.0;551|565|587|0|14||70.0		21|39|67|27|45||90.0												TGTGCCAGCAGCTTCGGGTTGGCAGGTTCCTACGAGCAGTACTTC	36								CASSFGLAGSYEQYF		:::::::::0:-2:14:::::27:-1:45:::	TLML_4_	RNA
6715	CLONES_TRBTLML_4__baseline2_TCR-JV_cDNA_42_GTCTGTCA_merged_170000.txt	8495	1	2.27832e-05	TGTGCCAGCAGCTTCGATATAGGGAGTAACACTGAAGCTTTCTTT	AEEEEAAEAEEAEEEEEEEEEEAEEEEEEEEEEEEEEEEEEEEEE	TRBV7-9*00(1115)	TRBD2*00(25)	TRBJ1-1*00(230)		556|570|593|0|14||70.0	25|30|48|21|26||25.0	22|40|68|27|45||90.0												TGTGCCAGCAGCTTCGATATAGGGAGTAACACTGAAGCTTTCTTT	32								CASSFDIGSNTEAFF		:::::::::0:-3:14:21:-9:-2:26:27:-2:45:::	TLML_4_	RNA
6717	CLONES_TRBTLML_4__baseline2_TCR-JV_cDNA_42_GTCTGTCA_merged_170000.txt	8497	1	2.27832e-05	TGTGCCAGCAGCTTCAGACAGGGGGGGAACACTGAAGCTTTCTTT	EEEEEEEEEEEEEEEEEEEEEAEEEEEEEEEEEEEEEEEAEEEEE	TRBV7-2*00(500)	TRBD1*00(45)	TRBJ1-1*00(235)		580|594|617|0|14||70.0	14|23|36|16|25||45.0	21|40|68|26|45||95.0												TGTGCCAGCAGCTTCAGACAGGGGGGGAACACTGAAGCTTTCTTT	32								CASSFRQGGNTEAFF		:::::::::0:-3:14:16:-2:-1:25:26:-1:45:::	TLML_4_	RNA
6718	CLONES_TRBTLML_4__baseline2_TCR-JV_cDNA_42_GTCTGTCA_merged_170000.txt	8498	1	2.27832e-05	TGTGCCAGCAGCTTGCCGGGAAGCTCCTACAATGAGCAGTTCTTC	EEEEEEEEEEEEEEEEEEEEEEEEEEEEEEEEEEEEEEEEEEEEE	TRBV7-2*00(232)	TRBD1*00(30),TRBD2*00(30)	TRBJ2-1*00(260)		580|594|617|0|14||70.0	10|16|36|15|21||30.0;14|20|48|15|21||30.0	18|42|70|21|45||120.0												TGTGCCAGCAGCTTGCCGGGAAGCTCCTACAATGAGCAGTTCTTC	36								CASSLPGSSYNEQFF		:::::::::0:-3:14:15:2:-8:21:21:2:45:::	TLML_4_	RNA
6719	CLONES_TRBTLML_4__baseline2_TCR-JV_cDNA_42_GTCTGTCA_merged_170000.txt	8499	1	2.27832e-05	TGTGCCAGCAGCTTGCGTTCACTGGGCAATGAAAAACTGTTTTTT	EEEEAEEEEEEEEEEEEEEEEEEEEEAEEEEEEEEEEEEEEEEEE	TRBV5-6*00(145),TRBV5-7*00(145),TRBV5-4*00(129),TRBV5-5*00(129),TRBV5-8*00(129)		TRBJ1-4*00(230)		550|565|586|0|15||75.0;551|566|587|0|15||75.0;549|564|585|0|15||75.0;549|564|585|0|15||75.0;551|566|587|0|15||75.0		25|43|71|27|45||90.0												TGTGCCAGCAGCTTGCGTTCACTGGGCAATGAAAAACTGTTTTTT	32								CASSLRSLGNEKLFF		:::::::::0:-1:15:::::27:-5:45:::	TLML_4_	RNA
6720	CLONES_TRBTLML_4__baseline2_TCR-JV_cDNA_42_GTCTGTCA_merged_170000.txt	8500	1	2.27832e-05	TGTGCCAGCAGCTTGCGCGGGGGGCCCACAGATACGCAGTATTTT	EAEAEEE<EEEEEEEEEAAAAEEAEEEEEEEEEEEEEEEEEEEEE	TRBV7-3*00(740)	TRBD1*00(30),TRBD2*00(29)	TRBJ2-3*00(235)		540|554|577|0|14||70.0	18|24|36|19|25||30.0;23|34|48|16|26|DA28|29.0	22|41|69|26|45||95.0												TGTGCCAGCAGCTTGCGCGGGGGGCCCACAGATACGCAGTATTTT	27								CASSLRGGPTDTQYF		:::::::::0:-3:14:19:-6:0:25:26:-2:45:::	TLML_4_	RNA
6721	CLONES_TRBTLML_4__baseline2_TCR-JV_cDNA_42_GTCTGTCA_merged_170000.txt	8501	1	2.27832e-05	TGTGCCAGCAGCTTGCAGGGCTATGGCAATCAGCCCCAGCATTTT	EEEEEEEEEEEEEEEEEEEEEEEEEEEEEEEEEEEEEEEEEEEEE	TRBV7-8*00(165),TRBV11-2*00(149),TRBV11-3*00(149),TRBV7-2*00(149),TRBV7-3*00(149)		TRBJ1-5*00(254)		567|581|604|0|14||70.0;522|536|559|0|14||70.0;521|535|558|0|14||70.0;580|594|617|0|14||70.0;540|554|577|0|14||70.0		16|42|70|19|45|SA21G|114.0												TGTGCCAGCAGCTTGCAGGGCTATGGCAATCAGCCCCAGCATTTT	36								CASSLQGYGNQPQHF		:::::::::0:-3:14:::::19:4:45:::	TLML_4_	RNA
6722	CLONES_TRBTLML_4__baseline2_TCR-JV_cDNA_42_GTCTGTCA_merged_170000.txt	8502	1	2.27832e-05	TGTGCCAGCAGCTTGGCGGACAGGGGTACAGAGACCCAGTACTTC	EEEEEEEEEEEEEEEEEEEEEEEEEEEEEEEEEEEEEEEEEEEEE	TRBV5-5*00(86),TRBV5-8*00(86)	TRBD1*00(45)	TRBJ2-5*00(220)		549|566|585|0|17||85.0;551|568|587|0|17||85.0	13|22|36|17|26||45.0	24|40|68|29|45||80.0												TGTGCCAGCAGCTTGGCGGACAGGGGTACAGAGACCCAGTACTTC	36								CASSLADRGTETQYF		:::::::::0:1:17:17:-1:-2:26:29:-4:45:::	TLML_4_	RNA
6723	CLONES_TRBTLML_4__baseline2_TCR-JV_cDNA_42_GTCTGTCA_merged_170000.txt	8503	1	2.27832e-05	TGTGCCAGCAGCTTGGCGACAGGCGCCGACACTGAAGCTTTCCTT	EEEEEEEAEEEEEEEEEEEEEEEEEEEEEAEEEEEEEEEEEEEAE	TRBV5-6*00(729)	TRBD1*00(30)	TRBJ1-1*00(209)		550|567|586|0|17||85.0	14|20|36|17|23||30.0	23|40|68|28|45|ST37C|69.0												TGTGCCAGCAGCTTGGCGACAGGCGCCGACACTGAAGCTTTCCTT	32								CASSLATGADTEAFL		:::::::::0:1:17:17:-2:-4:23:28:-3:45:::	TLML_4_	RNA
6724	CLONES_TRBTLML_4__baseline2_TCR-JV_cDNA_42_GTCTGTCA_merged_170000.txt	8504	1	2.27832e-05	TGTGCCAGCAGCTTGGGGGGACCGTGGAAGGCCGAGCAGTACTTC	EEEEE<EEEEEEEEEEAEEAEEEEEEEEAEEEEAEEEEEAEEEEE	TRBV5-4*00(700)	TRBD1*00(25),TRBD2*00(25)	TRBJ2-7*00(205)		549|565|585|0|16||80.0	12|17|36|17|22||25.0;16|21|48|17|22||25.0	26|39|67|32|45||65.0												TGTGCCAGCAGCTTGGGGGGACCGTGGAAGGCCGAGCAGTACTTC	27								CASSLGGPWKAEQYF		:::::::::0:0:16:17:0:-7:22:32:-6:45:::	TLML_4_	RNA
6725	CLONES_TRBTLML_4__baseline2_TCR-JV_cDNA_42_GTCTGTCA_merged_170000.txt	8505	1	2.27832e-05	TGTGCCAGCAGCTTATTTCGGGACGAAGGTAACACCATATATTTT	EEEEEEEEEEEEEEEEEEEEEEEEEEEEEEEEEEEEEEEEEEEEE	TRBV7-9*00(355)	TRBD1*00(30),TRBD2*00(30)	TRBJ1-3*00(215)		556|571|593|0|15||75.0	11|17|36|18|24||30.0;15|21|48|18|24||30.0	27|42|70|30|45||75.0												TGTGCCAGCAGCTTATTTCGGGACGAAGGTAACACCATATATTTT	36								CASSLFRDEGNTIYF		:::::::::0:-2:15:18:1:-7:24:30:-7:45:::	TLML_4_	RNA
6726	CLONES_TRBTLML_4__baseline2_TCR-JV_cDNA_42_GTCTGTCA_merged_170000.txt	8506	1	2.27832e-05	TGTGCCAGCAGCTTACGGGCGGGGCCGGGCAATGAGCAGTTCTTC	EEEEEEEEEEEEEEEEEEEEEEEEEEEEEEEEEEEEEEEEEEAAE	TRBV7-2*00(1150)	TRBD1*00(25),TRBD2*00(25)	TRBJ2-1*00(220)		580|595|617|0|15||75.0	10|15|36|24|29||25.0;14|19|48|24|29||25.0	26|42|70|29|45||80.0												TGTGCCAGCAGCTTACGGGCGGGGCCGGGCAATGAGCAGTTCTTC	32								CASSLRAGPGNEQFF		:::::::::0:-2:15:24:2:-9:29:29:-6:45:::	TLML_4_	RNA
6727	CLONES_TRBTLML_4__baseline2_TCR-JV_cDNA_42_GTCTGTCA_merged_170000.txt	8507	1	2.27832e-05	TGTGCCAGCAGCTTACAGGGAAGGGGAAATGAAAAACTGTTTTTT	EEEEEEEEEEEEEEEEEEEEEEEEEEEEEEEEEEEEEEEEEEEEE	TRBV11-2*00(112)	TRBD1*00(25)	TRBJ1-4*00(230)		522|537|559|0|15||75.0	16|21|36|15|20||25.0	25|43|71|27|45||90.0												TGTGCCAGCAGCTTACAGGGAAGGGGAAATGAAAAACTGTTTTTT	36								CASSLQGRGNEKLFF		:::::::::0:-2:15:15:-4:-3:20:27:-5:45:::	TLML_4_	RNA
6728	CLONES_TRBTLML_4__baseline2_TCR-JV_cDNA_42_GTCTGTCA_merged_170000.txt	8508	1	2.27832e-05	TGTGCCAGCAGCTTAGTTTTAGGGGGCAGGGAGACCCAGTACTTC	EEEEEEEEE6EEEEEEEEEEEEAEEEEEEEEEEEEEEAE<AEEEE	TRBV11-2*00(185),TRBV7-8*00(169)	TRBD1*00(35)	TRBJ2-5*00(215)		522|538|559|0|16||80.0;567|583|604|0|16||80.0	17|24|36|20|27||35.0	25|40|68|30|45||75.0												TGTGCCAGCAGCTTAGTTTTAGGGGGCAGGGAGACCCAGTACTTC	21								CASSLVLGGRETQYF		:::::::::0:-1:16:20:-5:0:27:30:-5:45:::	TLML_4_	RNA
6729	CLONES_TRBTLML_4__baseline2_TCR-JV_cDNA_42_GTCTGTCA_merged_170000.txt	8509	1	2.27832e-05	TGTGCCAGCAGCTTAGCTGCGGCATTGAACACTGAAGCTTTCTTT	EEEEEEEEEEEEEEEEEEEEAEEEEEEEEEEEEEEEEEEEEEEEE	TRBV7-2*00(396)		TRBJ1-1*00(71)		580|597|617|0|17||85.0		20|40|68|25|45||100.0												TGTGCCAGCAGCTTAGCTGCGGCATTGAACACTGAAGCTTTCTTT	32								CASSLAAALNTEAFF		:::::::::0:0:17:::::25:0:45:::	TLML_4_	RNA
6730	CLONES_TRBTLML_4__baseline2_TCR-JV_cDNA_42_GTCTGTCA_merged_170000.txt	8510	1	2.27832e-05	TGTGCCAGCAGCTTAGCGCCCTCGATTAACACTGAAGCTTTCTTT	EEEEEEEEEEEEEEEEEEEAEA<AAEEEAAEEEEEAEEEEEEEEE	TRBV7-6*00(1020)		TRBJ1-1*00(230)		576|595|613|0|19||95.0		22|40|68|27|45||90.0												TGTGCCAGCAGCTTAGCGCCCTCGATTAACACTGAAGCTTTCTTT	27								CASSLAPSINTEAFF		:::::::::0:2:19:::::27:-2:45:::	TLML_4_	RNA
6731	CLONES_TRBTLML_4__baseline2_TCR-JV_cDNA_42_GTCTGTCA_merged_170000.txt	8511	1	2.27832e-05	TGTGCCAGCAGCTTAGCGCAGTTGTGGGAAGAGACCCAGTACTTC	EEEEEEEEEEEEEEEEEEEEEEEEEEEEEEEEEEEEEEEEEEEEE	TRBV7-2*00(85)		TRBJ2-5*00(225)		580|599|617|0|19||95.0		23|40|68|28|45||85.0												TGTGCCAGCAGCTTAGCGCAGTTGTGGGAAGAGACCCAGTACTTC	36								CASSLAQLWEETQYF		:::::::::0:2:19:::::28:-3:45:::	TLML_4_	RNA
6732	CLONES_TRBTLML_4__baseline2_TCR-JV_cDNA_42_GTCTGTCA_merged_170000.txt	8512	1	2.27832e-05	TGTGCCAGCAGCTTAGCAGGGTTTGGGACAGATACGCAGTATTTT	EAEAEEEEEEEEEEEEEEEEEEAEEEEEEEEEEEEEEEEEEEEEE	TRBV11-2*00(964)	TRBD1*00(25)	TRBJ2-3*00(230)		522|538|559|0|16||80.0	16|21|36|16|21||25.0	23|41|69|27|45||90.0												TGTGCCAGCAGCTTAGCAGGGTTTGGGACAGATACGCAGTATTTT	32								CASSLAGFGTDTQYF		:::::::::0:-1:16:16:-4:-3:21:27:-3:45:::	TLML_4_	RNA
6733	CLONES_TRBTLML_4__baseline2_TCR-JV_cDNA_42_GTCTGTCA_merged_170000.txt	8513	1	2.27832e-05	TGTGCCAGCAGCTTAGCAGGGACTATGGGGTACGAGCAGTACTTC	EEEEEEEEEEEEEEEEEEEEEEEEEEEEEEEEEEEEEEEEEEEEE	TRBV7-2*00(151)	TRBD2*00(35)	TRBJ2-7*00(189)		580|597|617|0|17||85.0	16|23|48|18|25||35.0	24|39|67|30|45||75.0												TGTGCCAGCAGCTTAGCAGGGACTATGGGGTACGAGCAGTACTTC	36								CASSLAGTMGYEQYF		:::::::::0:0:17:18:0:-9:25:30:-4:45:::	TLML_4_	RNA
6734	CLONES_TRBTLML_4__baseline2_TCR-JV_cDNA_42_GTCTGTCA_merged_170000.txt	8514	1	2.27832e-05	TGTGCCAGCAGCTTAGGTCCGCAGGGCACAGATACGCAGTATTTT	EEEEAEEEEEEEEEEEEEEEEEEEAEEEEEEEEEEEEEEEEEEEE	TRBV7-3*00(530)		TRBJ2-3*00(240)		540|555|577|0|15||75.0		21|41|69|25|45||100.0												TGTGCCAGCAGCTTAGGTCCGCAGGGCACAGATACGCAGTATTTT	32								CASSLGPQGTDTQYF		:::::::::0:-2:15:::::25:-1:45:::	TLML_4_	RNA
6736	CLONES_TRBTLML_4__baseline2_TCR-JV_cDNA_42_GTCTGTCA_merged_170000.txt	8516	1	2.27832e-05	TGTGCCAGCAGCTTAGGAAGTAGGGGGGTGACTGAAGCTTTCTTT	EEEEEEEEEEEEEEEEEEEEEEEEEEEEEEEEEEEEEEEEEEEEE	TRBV7-8*00(445)	TRBD1*00(30)	TRBJ1-1*00(215)		567|583|604|0|16||80.0	17|23|36|21|27||30.0	25|40|68|30|45||75.0												TGTGCCAGCAGCTTAGGAAGTAGGGGGGTGACTGAAGCTTTCTTT	36								CASSLGSRGVTEAFF		:::::::::0:-1:16:21:-5:-1:27:30:-5:45:::	TLML_4_	RNA
6737	CLONES_TRBTLML_4__baseline2_TCR-JV_cDNA_42_GTCTGTCA_merged_170000.txt	8517	1	2.27832e-05	TGTGCCAGCAGCTTAGATTCCGGGTTAGGAGGGGGCTACACCTTC	EEEEEEEEEEEEEEEEAEEEEEEEEEEEEEEEEEEEAEEEEEEEE	TRBV7-8*00(535)	TRBD2*00(30)	TRBJ1-2*00(200)		567|583|604|0|16||80.0	26|32|48|27|33||30.0	28|40|68|33|45||60.0												TGTGCCAGCAGCTTAGATTCCGGGTTAGGAGGGGGCTACACCTTC	32								CASSLDSGLGGGYTF		:::::::::0:-1:16:27:-10:0:33:33:-8:45:::	TLML_4_	RNA
6738	CLONES_TRBTLML_4__baseline2_TCR-JV_cDNA_42_GTCTGTCA_merged_170000.txt	8518	1	2.27832e-05	TGTGCCAGCAGCTTAGATGGGACAGGGGGTTCACCCCTCCACTTT	EEEEAEEEEEEEEEEEEEEEEEEEEEEEEEEEEEEEEEEEEEEEE	TRBV7-8*00(620)	TRBD1*00(55)	TRBJ1-6*00(220)		567|583|604|0|16||80.0	12|23|36|18|29||55.0	29|45|73|29|45||80.0												TGTGCCAGCAGCTTAGATGGGACAGGGGGTTCACCCCTCCACTTT	32								CASSLDGTGGSPLHF		:::::::::0:-1:16:18:0:-1:29:29:-9:45:::	TLML_4_	RNA
6739	CLONES_TRBTLML_4__baseline2_TCR-JV_cDNA_42_GTCTGTCA_merged_170000.txt	8519	1	2.27832e-05	TGTGCCAGCAGCTTAGACCGGGGGGCCACAGATACGCAGTATTTT	EEEAEAEEEEEEEEEE<EEEEEEEEEEEEEEEEEEEEEEEEEEEE	TRBV7-2*00(365),TRBV7-8*00(333)	TRBD1*00(30)	TRBJ2-3*00(235)		580|596|617|0|16||80.0;567|583|604|0|16||80.0	18|24|36|20|26||30.0	22|41|69|26|45||95.0												TGTGCCAGCAGCTTAGACCGGGGGGCCACAGATACGCAGTATTTT	27								CASSLDRGATDTQYF		:::::::::0:-1:16:20:-6:0:26:26:-2:45:::	TLML_4_	RNA
6740	CLONES_TRBTLML_4__baseline2_TCR-JV_cDNA_42_GTCTGTCA_merged_170000.txt	8520	1	2.27832e-05	TGTGCCAGCAGCTTAGAGGTGGGGACGGCCTACGAGCAGTACTTC	EEEEEEEEEEEEEEEEEEEEEEEEEEEEEEEEEEEEEEEEEEEEE	TRBV7-2*00(349),TRBV7-8*00(317)	TRBD1*00(25),TRBD2*00(25)	TRBJ2-7*00(225)		580|596|617|0|16||80.0;567|583|604|0|16||80.0	12|17|36|21|26||25.0;16|21|48|21|26||25.0	22|39|67|28|45||85.0												TGTGCCAGCAGCTTAGAGGTGGGGACGGCCTACGAGCAGTACTTC	36								CASSLEVGTAYEQYF		:::::::::0:-1:16:21:0:-7:26:28:-2:45:::	TLML_4_	RNA
6741	CLONES_TRBTLML_4__baseline2_TCR-JV_cDNA_42_GTCTGTCA_merged_170000.txt	8521	1	2.27832e-05	TGTGCCAGCAGCTTAGAAGGAACCGCGACTGCGAAGCAGTACTTC	EEEEEEEEEEEEEEEEEEEEEEEEEEEEEEEEEEAEEEEEAEEEE	TRBV7-8*00(500)		TRBJ2-7*00(195)		567|583|604|0|16||80.0		28|39|67|34|45||55.0												TGTGCCAGCAGCTTAGAAGGAACCGCGACTGCGAAGCAGTACTTC	32								CASSLEGTATAKQYF		:::::::::0:-1:16:::::34:-8:45:::	TLML_4_	RNA
6742	CLONES_TRBTLML_4__baseline2_TCR-JV_cDNA_42_GTCTGTCA_merged_170000.txt	8522	1	2.27832e-05	TGTGCCAGCAGCTTAATGTTACGGCTTAATGAAAAACTGTTTTTT	EEEEEEEEEEEEEEEEEEAEEAEEEEEEEEEEEEEEEEEEAAAAA	TRBV11-3*00(615),TRBV11-1*00(583),TRBV11-2*00(567)		TRBJ1-4*00(95)		521|536|558|0|15||75.0;531|546|568|0|15||75.0;522|537|559|0|15||75.0		24|43|71|26|45||95.0												TGTGCCAGCAGCTTAATGTTACGGCTTAATGAAAAACTGTTTTTT	32								CASSLMLRLNEKLFF		:::::::::0:-2:15:::::26:-4:45:::	TLML_4_	RNA
6743	CLONES_TRBTLML_4__baseline2_TCR-JV_cDNA_42_GTCTGTCA_merged_170000.txt	8523	1	2.27832e-05	TGTGCCAGCAGCTTAACGGGGGGACCGAACACTGAAGCTTTCTTT	EEEEEEEEEEEEEEEEEEEEAEEEEEEEEEEEEEEEEEEEEEEEE	TRBV7-3*00(539)	TRBD1*00(25),TRBD2*00(25)	TRBJ1-1*00(144)		540|558|577|0|18||90.0	12|17|36|20|25||25.0;16|21|48|20|25||25.0	21|40|68|26|45||95.0												TGTGCCAGCAGCTTAACGGGGGGACCGAACACTGAAGCTTTCTTT	32								CASSLTGGPNTEAFF		:::::::::0:1:18:20:0:-7:25:26:-1:45:::	TLML_4_	RNA
6744	CLONES_TRBTLML_4__baseline2_TCR-JV_cDNA_42_GTCTGTCA_merged_170000.txt	8524	1	2.27832e-05	TGTGCCAGCAGCTTAACGACAGGGCTCGAGTATGGCTACACCTTC	EEEEEEEEEEEEEEEEEEEEEEEEEEEEEEEEEEEEEEEEEEEEE	TRBV7-3*00(385)	TRBD1*00(30)	TRBJ1-2*00(215)		540|558|577|0|18||90.0	15|21|36|18|24||30.0	25|40|68|30|45||75.0												TGTGCCAGCAGCTTAACGACAGGGCTCGAGTATGGCTACACCTTC	36								CASSLTTGLEYGYTF		:::::::::0:1:18:18:-3:-3:24:30:-5:45:::	TLML_4_	RNA
6745	CLONES_TRBTLML_4__baseline2_TCR-JV_cDNA_42_GTCTGTCA_merged_170000.txt	8525	1	2.27832e-05	TGTGCCAGCAGCTTAAACCCGGGATTGAACACTGAAGCTTTCTTT	EEEEAEE6EEEEEEEEEEEEAEEEEEEEEEEEEEEEEEEEEEEEE	TRBV7-3*00(475)	TRBD1*00(35),TRBD2*00(35)	TRBJ1-1*00(240)		540|556|577|0|16||80.0	9|16|36|17|24||35.0;13|20|48|17|24||35.0	20|40|68|25|45||100.0												TGTGCCAGCAGCTTAAACCCGGGATTGAACACTGAAGCTTTCTTT	21								CASSLNPGLNTEAFF		:::::::::0:-1:16:17:3:-8:24:25:0:45:::	TLML_4_	RNA
6746	CLONES_TRBTLML_4__baseline2_TCR-JV_cDNA_42_GTCTGTCA_merged_170000.txt	8526	1	2.27832e-05	TGTGCCAGCAGCTCTCCGGGCCAGAGCTCCTACGAGCAGTACTTC	EEEEEEEEEEEEEEEEEEEEEEEEEEE<EEEEEEAEEAEEEEEAE	TRBV5-4*00(660)	TRBD1*00(25),TRBD2*00(25)	TRBJ2-7*00(250)		549|562|585|0|13||65.0	10|15|36|15|20||25.0;14|19|48|15|20||25.0	17|39|67|23|45||110.0												TGTGCCAGCAGCTCTCCGGGCCAGAGCTCCTACGAGCAGTACTTC	27								CASSSPGQSSYEQYF		:::::::::0:-3:13:15:2:-9:20:23:3:45:::	TLML_4_	RNA
6747	CLONES_TRBTLML_4__baseline2_TCR-JV_cDNA_42_GTCTGTCA_merged_170000.txt	8527	1	2.27832e-05	TGTGCCAGCAGCTCCCCGAATGTACAGGGATCACAAGCTTTCTTT	EAEEEEEEEEEEEEEEEEEEEEAEEEEEEEEEEEEEEEEEEEEEE	TRBV7-2*00(440)	TRBD1*00(30)	TRBJ1-1*00(195)		580|593|617|0|13||65.0	15|21|36|23|29||30.0	29|40|68|34|45||55.0												TGTGCCAGCAGCTCCCCGAATGTACAGGGATCACAAGCTTTCTTT	32								CASSSPNVQGSQAFF		:::::::::0:-4:13:23:-3:-3:29:34:-9:45:::	TLML_4_	RNA
6748	CLONES_TRBTLML_4__baseline2_TCR-JV_cDNA_42_GTCTGTCA_merged_170000.txt	8528	1	2.27832e-05	TGTGCCAGCAGCTCCGCCGGTTGGAGAGGAAACACCATATATTTT	EEEEEEEEEEEEEEEEEEEEEEEEEEEEEEEEEEEEEEEEEEAEE	TRBV7-9*00(605)		TRBJ1-3*00(140)		556|569|593|0|13||65.0		24|42|70|27|45||90.0												TGTGCCAGCAGCTCCGCCGGTTGGAGAGGAAACACCATATATTTT	32								CASSSAGWRGNTIYF		:::::::::0:-4:13:::::27:-4:45:::	TLML_4_	RNA
6749	CLONES_TRBTLML_4__baseline2_TCR-JV_cDNA_42_GTCTGTCA_merged_170000.txt	8529	1	2.27832e-05	TGTGCCAGCAGCTCCGGACAGCCCGGGTTCTATGGCTACACCTTC	EEEEEEEEEEEEEEEEEEEEEEEEEEEEEEEEEEEEEEEEEEEEE	TRBV7-2*00(1089)	TRBD1*00(30),TRBD2*00(30)	TRBJ1-2*00(104)		580|593|617|0|13||65.0	9|15|36|21|27||30.0;13|19|48|21|27||30.0	24|40|68|29|45||80.0												TGTGCCAGCAGCTCCGGACAGCCCGGGTTCTATGGCTACACCTTC	36								CASSSGQPGFYGYTF		:::::::::0:-4:13:21:3:-9:27:29:-4:45:::	TLML_4_	RNA
6750	CLONES_TRBTLML_4__baseline2_TCR-JV_cDNA_42_GTCTGTCA_merged_170000.txt	8530	1	2.27832e-05	TGTGCCAGCAGCTCCAGCATTTCCGAACACACTGAGCAGTTCTTC	EEEEEEEEEEEEEEEEEEEEEEEEEEEEEEEEEEEEEEEEEEEEE	TRBV7-9*00(340)		TRBJ2-1*00(209)		556|569|593|0|13||65.0		25|42|70|28|45|SA28C|69.0												TGTGCCAGCAGCTCCAGCATTTCCGAACACACTGAGCAGTTCTTC	36								CASSSSISEHTEQFF		:::::::::0:-4:13:::::28:-5:45:::	TLML_4_	RNA
6751	CLONES_TRBTLML_4__baseline2_TCR-JV_cDNA_42_GTCTGTCA_merged_170000.txt	8531	1	2.27832e-05	TGTGCCAGCAGCTCGACAGGGGGCAAGGGCTATGGCTACACCTTC	EEEEEEEEEEEEEEEEEEEEEEEEEEEEEEEEEEEEEEEEEEEEA	TRBV5-6*00(290),TRBV5-5*00(274),TRBV5-7*00(274)	TRBD1*00(50)	TRBJ1-2*00(220)		550|563|586|0|13||65.0;549|562|585|0|13||65.0;551|564|587|0|13||65.0	14|24|36|14|24||50.0	24|40|68|29|45||80.0												TGTGCCAGCAGCTCGACAGGGGGCAAGGGCTATGGCTACACCTTC	32								CASSSTGGKGYGYTF		:::::::::0:-3:13:14:-2:0:24:29:-4:45:::	TLML_4_	RNA
6752	CLONES_TRBTLML_4__baseline2_TCR-JV_cDNA_42_GTCTGTCA_merged_170000.txt	8532	1	2.27832e-05	TGTGCCAGCAGCTCACTAGCGGCCAATTCCTACGAGCAGTACTTC	EEEEEEEEEEEEEEEEEEEEEEEEEEAEEEEEEEEEEEEEEEEEE	TRBV11-1*00(940)	TRBD2*00(40)	TRBJ2-7*00(125)		531|544|568|0|13||65.0	19|27|48|14|22||40.0	21|39|67|27|45||90.0												TGTGCCAGCAGCTCACTAGCGGCCAATTCCTACGAGCAGTACTTC	32								CASSSLAANSYEQYF		:::::::::0:-4:13:14:-3:-5:22:27:-1:45:::	TLML_4_	RNA
6753	CLONES_TRBTLML_4__baseline2_TCR-JV_cDNA_42_GTCTGTCA_merged_170000.txt	8533	1	2.27832e-05	TGTGCCAGCAGCTCAACTAGCGGGGGAGGGAATGAGCAGTTCTTC	EEEEEEEEEEEEEEEEEEEEEEEEEEEEEEEEEEEEEEEEEEEEE	TRBV7-2*00(350),TRBV7-8*00(318)	TRBD2*00(45)	TRBJ2-1*00(215)		580|593|617|0|13||65.0;567|580|604|0|13||65.0	19|28|48|15|24||45.0	27|42|70|30|45||75.0												TGTGCCAGCAGCTCAACTAGCGGGGGAGGGAATGAGCAGTTCTTC	36								CASSSTSGGGNEQFF		:::::::::0:-4:13:15:-3:-4:24:30:-7:45:::	TLML_4_	RNA
6754	CLONES_TRBTLML_4__baseline2_TCR-JV_cDNA_42_GTCTGTCA_merged_170000.txt	8534	1	2.27832e-05	TGTGCCAGCAGCTATGGAATCGGGGGAAATCAGCCCCAGCATTTT	EEEEEEEEEEEEEEEEEEEEEEEEEEEEEEEEEEEEEEEEEEEEE	TRBV3-1*00(150),TRBV3-2*00(150)	TRBD1*00(25)	TRBJ1-5*00(230)		543|555|580|0|12||60.0;543|555|580|0|12||60.0	18|23|36|21|26||25.0	24|42|70|27|45||90.0												TGTGCCAGCAGCTATGGAATCGGGGGAAATCAGCCCCAGCATTTT	36								CASSYGIGGNQPQHF		:::::::::0:-5:12:21:-6:-1:26:27:-4:45:::	TLML_4_	RNA
6755	CLONES_TRBTLML_4__baseline2_TCR-JV_cDNA_42_GTCTGTCA_merged_170000.txt	8535	1	2.27832e-05	TGTGCCAGCAGCCTTACAGGGTGTAGGGCCAACGTCCTGACTTTC	EEEEEEEEEEEEEEEEEEEEEEEEEEEEEEEEEAEAEEEEEEEEE	TRBV11-2*00(280)	TRBD1*00(30)	TRBJ2-6*00(240)		522|534|559|0|12||60.0	15|21|36|15|21||30.0	25|45|73|25|45||100.0												TGTGCCAGCAGCCTTACAGGGTGTAGGGCCAACGTCCTGACTTTC	32								CASSLTGCRANVLTF		:::::::::0:-5:12:15:-3:-3:21:25:-5:45:::	TLML_4_	RNA
6756	CLONES_TRBTLML_4__baseline2_TCR-JV_cDNA_42_GTCTGTCA_merged_170000.txt	8536	1	2.27832e-05	TGTGCCAGCAGCCTTAACGGACTAGCGGCAGATACGCAGTATTTT	EEEEEEEEEEEEEEEEEEEEEEEEEEEEEEEEEEEEEEEEEEEEE	TRBV3-1*00(1165)	TRBD2*00(50)	TRBJ2-3*00(160)		543|556|580|0|13||65.0	17|27|48|18|28||50.0	24|41|69|28|45||85.0												TGTGCCAGCAGCCTTAACGGACTAGCGGCAGATACGCAGTATTTT	36								CASSLNGLAADTQYF		:::::::::0:-4:13:18:-1:-5:28:28:-4:45:::	TLML_4_	RNA
6758	CLONES_TRBTLML_4__baseline2_TCR-JV_cDNA_42_GTCTGTCA_merged_170000.txt	8538	1	2.27832e-05	TGTGCCAGCAGCCTCCCCAGGGGTGGTTGGGATGAGCAGTTCTTC	EEEEEEEEEEEEEEEEEEEEEEEEEEEEEEEEEEEEEEEEEEEEE	TRBV6-5*00(407)	TRBD1*00(30),TRBD2*00(30)	TRBJ2-1*00(210)		519|530|556|0|11||55.0	16|22|36|17|23||30.0;1|7|48|11|17||30.0	28|42|70|31|45||70.0												TGTGCCAGCAGCCTCCCCAGGGGTGGTTGGGATGAGCAGTTCTTC	36								CASSLPRGGWDEQFF		:::::::::0:-6:11:17:-4:-2:23:31:-8:45:::	TLML_4_	RNA
6759	CLONES_TRBTLML_4__baseline2_TCR-JV_cDNA_42_GTCTGTCA_merged_170000.txt	8539	1	2.27832e-05	TGTGCCAGCAGCCTCCAGGTGAATACGCAGGAGACCCAGTACTTC	EEEEEEEEEEEEEEEEEEEEEEEEEEEEEEEEEEEEEEEEEEEEE	TRBV4-2*00(83)		TRBJ2-5*00(215)		537|550|574|0|13||65.0		25|40|68|30|45||75.0												TGTGCCAGCAGCCTCCAGGTGAATACGCAGGAGACCCAGTACTTC	36								CASSLQVNTQETQYF		:::::::::0:-4:13:::::30:-5:45:::	TLML_4_	RNA
6760	CLONES_TRBTLML_4__baseline2_TCR-JV_cDNA_42_GTCTGTCA_merged_170000.txt	8540	1	2.27832e-05	TGTGCCAGCAGCCTGACAGGGAGCTCTGGAAACACCATATATTTT	EEEEEEEEEEEEEEEEEEEEEEEEEEEEEEEEEEEEEEEEEEEEE	TRBV7-2*00(485)	TRBD1*00(30)	TRBJ1-3*00(265)		580|592|617|0|12||60.0	14|20|36|14|20||30.0	17|42|70|20|45||125.0												TGTGCCAGCAGCCTGACAGGGAGCTCTGGAAACACCATATATTTT	36								CASSLTGSSGNTIYF		:::::::::0:-5:12:14:-2:-4:20:20:3:45:::	TLML_4_	RNA
6761	CLONES_TRBTLML_4__baseline2_TCR-JV_cDNA_42_GTCTGTCA_merged_170000.txt	8541	1	2.27832e-05	TGTGCCAGCAGCCTACCTTACCACAGGGGAGAGACCCAGTACTTC	EEEEEEEEEEEEEEEEEEEEEEEEEEEEEEEEEEEEEEEEEEEEE	TRBV11-2*00(130),TRBV11-3*00(130),TRBV7-2*00(130),TRBV4-2*00(119),TRBV7-9*00(114)	TRBD1*00(35)	TRBJ2-5*00(220)		522|534|559|0|12||60.0;521|533|558|0|12||60.0;580|592|617|0|12||60.0;537|550|574|0|13||65.0;556|568|593|0|12||60.0	15|22|36|22|29||35.0	24|40|68|29|45||80.0												TGTGCCAGCAGCCTACCTTACCACAGGGGAGAGACCCAGTACTTC	36								CASSLPYHRGETQYF		:::::::::0:-5:12:22:-3:-2:29:29:-4:45:::	TLML_4_	RNA
6762	CLONES_TRBTLML_4__baseline2_TCR-JV_cDNA_42_GTCTGTCA_merged_170000.txt	8542	1	2.27832e-05	TGTGCCAGCAGCCCTTCCGGGACGCTTTCCGGGGAGCTGTTTTTT	EEEEEEEEEEEEEEEEEEEEEEEEEEEEEEEEEEEEEEEEEEEEE	TRBV7-2*00(83)	TRBD1*00(35),TRBD2*00(35)	TRBJ2-2*00(220)		580|592|617|0|12||60.0	10|17|36|16|23||35.0;14|21|48|16|23||35.0	26|43|71|28|45||85.0												TGTGCCAGCAGCCCTTCCGGGACGCTTTCCGGGGAGCTGTTTTTT	36								CASSPSGTLSGELFF		:::::::::0:-5:12:16:2:-7:23:28:-6:45:::	TLML_4_	RNA
6763	CLONES_TRBTLML_4__baseline2_TCR-JV_cDNA_42_GTCTGTCA_merged_170000.txt	8543	1	2.27832e-05	TGTGCCAGCAGCCCTCAAGCGGGGGGCAGCAATGAGCAGTTCTTC	EEEEENNNNNNNNNNNNNNNNNNNNNNNNEEEEEEEEEEEEEEEE	TRBV7-3*00(1425)	TRBD1*00(30),TRBD2*00(30)	TRBJ2-1*00(220)		540|552|577|0|12||60.0	18|24|36|21|27||30.0;22|28|48|17|23||30.0	26|42|70|29|45||80.0												TGTGCCAGCAGCCCTCAAGCGGGGGGCAGCAATGAGCAGTTCTTC	36								CASSPQAGGSNEQFF		:::::::::0:-5:12:21:-6:0:27:29:-6:45:::	TLML_4_	RNA
6764	CLONES_TRBTLML_4__baseline2_TCR-JV_cDNA_42_GTCTGTCA_merged_170000.txt	8544	1	2.27832e-05	TGTGCCAGCAGCCCTATGAGGGGGGGTCAAGAGACCCAGTACTTC	EEEEEEAEEEEEEEEEEEEEEEEEEEEEEEEEEEEEEEEEEEEEE	TRBV7-2*00(755)	TRBD1*00(30)	TRBJ2-5*00(230)		580|592|617|0|12||60.0	17|23|36|18|24||30.0	22|40|68|27|45||90.0												TGTGCCAGCAGCCCTATGAGGGGGGGTCAAGAGACCCAGTACTTC	32								CASSPMRGGQETQYF		:::::::::0:-5:12:18:-5:-1:24:27:-2:45:::	TLML_4_	RNA
6766	CLONES_TRBTLML_4__baseline2_TCR-JV_cDNA_42_GTCTGTCA_merged_170000.txt	8546	1	2.27832e-05	TGTGCCAGCAGCCCCCTGGACAGGGGTAATTCACCCCTCCACTTT	AEEEEEEEEEEEEEEEEAEEEEEEEEEEEEEEEEEAEEEEEAAAA	TRBV9*00(95)	TRBD1*00(49)	TRBJ1-6*00(100)		559|571|595|0|12||60.0	9|22|36|13|26|SG12T|49.0	26|45|73|26|45||95.0												TGTGCCAGCAGCCCCCTGGACAGGGGTAATTCACCCCTCCACTTT	32								CASSPLDRGNSPLHF		:::::::::0:-4:12:13:3:-2:26:26:-6:45:::	TLML_4_	RNA
6767	CLONES_TRBTLML_4__baseline2_TCR-JV_cDNA_42_GTCTGTCA_merged_170000.txt	8547	1	2.27832e-05	TGTGCCAGCAGCCCCCCGACGGCAGGAGCCTACGAGCAGTACTTC	EEEEEEEEEEEEEEEEEEEEEEEEEEEEEEEEEEEEEEEEEEEEE	TRBV6-5*00(145)	TRBD1*00(25)	TRBJ2-7*00(145)		519|530|556|0|11||55.0	1|6|36|11|16||25.0	22|39|67|28|45||85.0												TGTGCCAGCAGCCCCCCGACGGCAGGAGCCTACGAGCAGTACTTC	36								CASSPPTAGAYEQYF		:::::::::0:-6:11:11:11:-18:16:28:-2:45:::	TLML_4_	RNA
6768	CLONES_TRBTLML_4__baseline2_TCR-JV_cDNA_42_GTCTGTCA_merged_170000.txt	8548	1	2.27832e-05	TGTGCCAGCAGCCCCCGGGAGACAGACACCGGGGAGCTGTTTTTT	EEEEEEEEEEEEEEEEAEEEEEEEEEE6EEEEEEA<EEEEEEEEE	TRBV7-2*00(760)	TRBD1*00(35),TRBD2*00(35)	TRBJ2-2*00(240)		580|592|617|0|12||60.0	9|16|36|13|20||35.0;13|20|48|13|20||35.0	23|43|71|25|45||100.0												TGTGCCAGCAGCCCCCGGGAGACAGACACCGGGGAGCTGTTTTTT	21								CASSPRETDTGELFF		:::::::::0:-5:12:13:3:-8:20:25:-3:45:::	TLML_4_	RNA
6769	CLONES_TRBTLML_4__baseline2_TCR-JV_cDNA_42_GTCTGTCA_merged_170000.txt	8549	1	2.27832e-05	TGTGCCAGCAGCCCCGGGACAGAGGTTAATGAAAAACTGTTTTTT	EEEEEEEEEEEEEEEEEEEEEEEEEEEEEEEEEEEEEEEEEEEEE	TRBV7-8*00(400)	TRBD1*00(50)	TRBJ1-4*00(235)		567|579|604|0|12||60.0	9|19|36|12|22||50.0	24|43|71|26|45||95.0												TGTGCCAGCAGCCCCGGGACAGAGGTTAATGAAAAACTGTTTTTT	36								CASSPGTEVNEKLFF		:::::::::0:-5:12:12:3:-5:22:26:-4:45:::	TLML_4_	RNA
6770	CLONES_TRBTLML_4__baseline2_TCR-JV_cDNA_42_GTCTGTCA_merged_170000.txt	8550	1	2.27832e-05	TGTGCCAGCAGCCCCGGACAGGGGGCAACCTACGAGCAGTACTTC	EEEEEEEEEEEEEEEEAAEEEEEAEEEEEEEEEEEEEEAEEEEEE	TRBV7-6*00(690),TRBV7-7*00(610)	TRBD1*00(55)	TRBJ2-7*00(225)		576|588|613|0|12||60.0;585|597|622|0|12||60.0	13|24|36|15|26||55.0	22|39|67|28|45||85.0												TGTGCCAGCAGCCCCGGACAGGGGGCAACCTACGAGCAGTACTTC	32								CASSPGQGATYEQYF		:::::::::0:-5:12:15:-1:0:26:28:-2:45:::	TLML_4_	RNA
6771	CLONES_TRBTLML_4__baseline2_TCR-JV_cDNA_42_GTCTGTCA_merged_170000.txt	8551	1	2.27832e-05	TGTGCCAGCAGCCCGGGGGGGGCGGGCAGAGATACGCAGTATTTT	EEEEEEEEEEEEEEEEEEEEEEEEEEAAEEEEE6EEEEEEEEEEE	TRBV11-2*00(125),TRBV11-3*00(125),TRBV7-2*00(125)	TRBD1*00(35)	TRBJ2-3*00(224)		522|534|559|0|12||60.0;521|533|558|0|12||60.0;580|592|617|0|12||60.0	18|25|36|17|24||35.0	21|41|69|25|45|SC24G|84.0												TGTGCCAGCAGCCCGGGGGGGGCGGGCAGAGATACGCAGTATTTT	21								CASSPGGAGRDTQYF		:::::::::0:-5:12:17:-6:1:24:25:-1:45:::	TLML_4_	RNA
6772	CLONES_TRBTLML_4__baseline2_TCR-JV_cDNA_42_GTCTGTCA_merged_170000.txt	8552	1	2.27832e-05	TGTGCCAGCAGCCCGGGGACGACCCGAGGCGAAAAACTGTTTTTT	EEEEEEEEEEEEEEEEEEEEEEEEEEEEEEEEEEEEEEEEEEAAA	TRBV5-6*00(670)	TRBD1*00(25),TRBD2*00(25)	TRBJ1-4*00(85)		550|562|586|0|12||60.0	10|15|36|12|17||25.0;14|19|48|12|17||25.0	28|43|71|30|45||75.0												TGTGCCAGCAGCCCGGGGACGACCCGAGGCGAAAAACTGTTTTTT	32								CASSPGTTRGEKLFF		:::::::::0:-4:12:12:2:-9:17:30:-8:45:::	TLML_4_	RNA
6773	CLONES_TRBTLML_4__baseline2_TCR-JV_cDNA_42_GTCTGTCA_merged_170000.txt	8553	1	2.27832e-05	TGTGCCAGCAGCCCGGGGACAGGGGTACCAGTGACCCAGTACTTC	EEEEEEEEEEEEEEEEEEEEEEEEEEEEEEEEEEEEEEEEEEEEE	TRBV7-3*00(150)	TRBD1*00(40)	TRBJ2-5*00(238)		540|552|577|0|12||60.0	12|20|36|15|23||40.0	17|40|68|23|45|DA24SA26T|73.0												TGTGCCAGCAGCCCGGGGACAGGGGTACCAGTGACCCAGTACTTC	36								CASSPGTGVPVTQYF		:::::::::0:-5:12:15:0:-4:23:23:3:45:::	TLML_4_	RNA
6774	CLONES_TRBTLML_4__baseline2_TCR-JV_cDNA_42_GTCTGTCA_merged_170000.txt	8554	1	2.27832e-05	TGTGCCAGCAGCCCAGGAGGATCAGAGTACTATGGCTACACCTTC	EEEEEEEEEEAEEEEEEEEEEEEEEEEEEEEEEEEEEEEEEEEEE	TRBV7-2*00(1090)	TRBD2*00(25)	TRBJ1-2*00(225)		580|592|617|0|12||60.0	26|31|48|15|20||25.0	23|40|68|28|45||85.0												TGTGCCAGCAGCCCAGGAGGATCAGAGTACTATGGCTACACCTTC	32								CASSPGGSEYYGYTF		:::::::::0:-5:12:15:-10:-1:20:28:-3:45:::	TLML_4_	RNA
6775	CLONES_TRBTLML_4__baseline2_TCR-JV_cDNA_42_GTCTGTCA_merged_170000.txt	8555	1	2.27832e-05	TGTGCCAGCAGCCCAGAAGGCCTCAAACACCACGAGCAGTACTTC	EEEEEEEEEEEEEEEEEEEEEEEEEEEEEEEEEEEEEEEEEEAAA	TRBV7-2*00(770)		TRBJ2-7*00(80)		580|592|617|0|12||60.0		25|39|67|31|45||70.0												TGTGCCAGCAGCCCAGAAGGCCTCAAACACCACGAGCAGTACTTC	32								CASSPEGLKHHEQYF		:::::::::0:-5:12:::::31:-5:45:::	TLML_4_	RNA
6776	CLONES_TRBTLML_4__baseline2_TCR-JV_cDNA_42_GTCTGTCA_merged_170000.txt	8556	1	2.27832e-05	TGTGCCAGCAGCCCAACCCCCCCGGTAGGCTATGGCTACACCTTC	EEEEEEEEEEEEEEEEEEEEEEEEEEEEEEEEEEEEEEEEEEEEE	TRBV7-2*00(600)	TRBD2*00(28),TRBD1*00(25)	TRBJ1-2*00(220)		580|592|617|0|12||60.0	0|12|48|16|28|ST3CSC8G|28.0;1|6|36|16|21||25.0	24|40|68|29|45||80.0												TGTGCCAGCAGCCCAACCCCCCCGGTAGGCTATGGCTACACCTTC	36								CASSPTPPVGYGYTF		:::::::::0:-5:12:16:16:-20:28:29:-4:45:::	TLML_4_	RNA
6777	CLONES_TRBTLML_4__baseline2_TCR-JV_cDNA_42_GTCTGTCA_merged_170000.txt	8557	1	2.27832e-05	TGTGCCAGCAGCCGGGCGAGGGAAACTGGAAACACCATATATTTT	EEEEEEEEEEEEEEEEEEEEEEEEEEEEEEEEEEEEEEEEEEEEE	TRBV7-2*00(380)	TRBD1*00(25),TRBD2*00(25)	TRBJ1-3*00(240)		580|592|617|0|12||60.0	20|25|36|13|18||25.0;27|32|48|17|22||25.0	22|42|70|25|45||100.0												TGTGCCAGCAGCCGGGCGAGGGAAACTGGAAACACCATATATTTT	36								CASSRARETGNTIYF		:::::::::0:-5:12:13:-8:1:18:25:-2:45:::	TLML_4_	RNA
6778	CLONES_TRBTLML_4__baseline2_TCR-JV_cDNA_42_GTCTGTCA_merged_170000.txt	8558	1	2.27832e-05	TGTGCCAGCAGCCGATTTAGGCCGAGCACAGATACGCAGTATTTT	EEEEEEEEEEEEEEEEEEEEEEEEEEEAEEEEEEAEEEEEEEEEE	TRBV6-5*00(260),TRBV6-1*00(228),TRBV6-8*00(228)		TRBJ2-3*00(245)		519|530|556|0|11||55.0;516|527|553|0|11||55.0;512|523|549|0|11||55.0		20|41|69|24|45||105.0												TGTGCCAGCAGCCGATTTAGGCCGAGCACAGATACGCAGTATTTT	32								CASSRFRPSTDTQYF		:::::::::0:-6:11:::::24:0:45:::	TLML_4_	RNA
6779	CLONES_TRBTLML_4__baseline2_TCR-JV_cDNA_42_GTCTGTCA_merged_170000.txt	8559	1	2.27832e-05	TGTGCCAGCAGCCGATTAGCGGGGGGCCCAAATGAGCAGTTCTTC	EEEEEEEEEEEEEEEEEEEEEEEEEEEEEEEEEEEEEEEEEEEEE	TRBV5-6*00(200),TRBV5-5*00(184),TRBV5-7*00(184)	TRBD2*00(44)	TRBJ2-1*00(215)		550|562|586|0|12||60.0;549|561|585|0|12||60.0;551|563|587|0|12||60.0	21|35|48|16|29|DA28|44.0	27|42|70|30|45||75.0												TGTGCCAGCAGCCGATTAGCGGGGGGCCCAAATGAGCAGTTCTTC	36								CASSRLAGGPNEQFF		:::::::::0:-4:12:16:-5:3:29:30:-7:45:::	TLML_4_	RNA
6780	CLONES_TRBTLML_4__baseline2_TCR-JV_cDNA_42_GTCTGTCA_merged_170000.txt	8560	1	2.27832e-05	TGTGCCAGCAGCCAGTCGGGACAGGGGACCCACATTCAGTACTTC	EEEEEEEEEEEEEEEEEEEEEEEEEEEEEEEEEEEEEEEEEEEEE	TRBV7-3*00(499)	TRBD1*00(55)	TRBJ2-4*00(194)		540|552|577|0|12||60.0	11|22|36|16|27||55.0	28|42|70|31|45||70.0												TGTGCCAGCAGCCAGTCGGGACAGGGGACCCACATTCAGTACTTC	36								CASSQSGQGTHIQYF		:::::::::0:-5:12:16:1:-2:27:31:-8:45:::	TLML_4_	RNA
6781	CLONES_TRBTLML_4__baseline2_TCR-JV_cDNA_42_GTCTGTCA_merged_170000.txt	8561	1	2.27832e-05	TGTGCCAGCAGCCAGGTGGGACAGGGATACAATGAGCAGTTCTTC	EEEEEEEEEEEEEEEEEEEEAEAE<EEEEEEEAEEEEEE<EEEEE	TRBV7-2*00(595)	TRBD1*00(45)	TRBJ2-1*00(230)		580|592|617|0|12||60.0	12|21|36|17|26||45.0	24|42|70|27|45||90.0												TGTGCCAGCAGCCAGGTGGGACAGGGATACAATGAGCAGTTCTTC	27								CASSQVGQGYNEQFF		:::::::::0:-5:12:17:0:-3:26:27:-4:45:::	TLML_4_	RNA
6782	CLONES_TRBTLML_4__baseline2_TCR-JV_cDNA_42_GTCTGTCA_merged_170000.txt	8562	1	2.27832e-05	TGTGCCAGCAGCCAAGGGCCAAGAAGCTCCTACGAGCAGTACTTC	EEEEEEEEEEEEEEEEEEEEEEEEEEEEEEAEEEEEEEEEEEEEE	TRBV4-2*00(535),TRBV4-3*00(519)		TRBJ2-7*00(245)		537|553|574|0|16||80.0;537|553|574|0|16|SC539T|64.0		18|39|67|24|45||105.0												TGTGCCAGCAGCCAAGGGCCAAGAAGCTCCTACGAGCAGTACTTC	32								CASSQGPRSSYEQYF		:::::::::0:-1:16:::::24:2:45:::	TLML_4_	RNA
6783	CLONES_TRBTLML_4__baseline2_TCR-JV_cDNA_42_GTCTGTCA_merged_170000.txt	8563	1	2.27832e-05	TGTGCCAGCAGCCAAGGGGAGGCGGTAAATTCACCCCTCCACTTT	EEEEEEEEEEEEEEEEEEEEEEEEEEEEEEEEEEEEEEEEEEEEE	TRBV14*00(585)	TRBD2*00(30)	TRBJ1-6*00(230)		516|532|553|0|16||80.0	25|31|48|16|22||30.0	27|45|73|27|45||90.0												TGTGCCAGCAGCCAAGGGGAGGCGGTAAATTCACCCCTCCACTTT	36								CASSQGEAVNSPLHF		:::::::::0:-1:16:16:-9:-1:22:27:-7:45:::	TLML_4_	RNA
6784	CLONES_TRBTLML_4__baseline2_TCR-JV_cDNA_42_GTCTGTCA_merged_170000.txt	8564	1	2.27832e-05	TGTGCCAGCAGCCAAGGACAGGGCGCGGGGTATGGCTACACCTTC	EEEEAEEEEEEEAEEEEAEEEEEEEEEEEEEEEEEEEEEEEEEEE	TRBV4-2*00(185),TRBV4-3*00(169)	TRBD1*00(39)	TRBJ1-2*00(215)		537|553|574|0|16||80.0;537|553|574|0|16|SC539T|64.0	14|25|36|16|27|SG21C|39.0	25|40|68|30|45||75.0												TGTGCCAGCAGCCAAGGACAGGGCGCGGGGTATGGCTACACCTTC	32								CASSQGQGAGYGYTF		:::::::::0:-1:16:16:-2:1:27:30:-5:45:::	TLML_4_	RNA
6785	CLONES_TRBTLML_4__baseline2_TCR-JV_cDNA_42_GTCTGTCA_merged_170000.txt	8565	1	2.27832e-05	TGTGCCAGCAGCCAAGAAGTGGGGGCTTACAATGAGCAGTTCTTC	EEEEEEEEEEEEEEEEEEEEEEEEEEEEEEEEEEEEEEEEEEEEE	TRBV3-1*00(660)	TRBD1*00(30)	TRBJ2-1*00(230)		543|560|580|0|17||85.0	18|24|36|20|26||30.0	24|42|70|27|45||90.0												TGTGCCAGCAGCCAAGAAGTGGGGGCTTACAATGAGCAGTTCTTC	36								CASSQEVGAYNEQFF		:::::::::0:0:17:20:-6:0:26:27:-4:45:::	TLML_4_	RNA
6786	CLONES_TRBTLML_4__baseline2_TCR-JV_cDNA_42_GTCTGTCA_merged_170000.txt	8566	1	2.27832e-05	TGTGCCAGCAGCCAAGAAGAGGCGAGCGGTGAAAAACTGTTTTTT	AEEAEEEEEEEEEEEEEEEEEEEEEEEEEEEEEEEEEEEEEEEEE	TRBV4-2*00(510),TRBV4-3*00(494)	TRBD2*00(25)	TRBJ1-4*00(220)		537|554|574|0|17||85.0;537|554|574|0|17|SC539T|69.0	22|27|48|24|29||25.0	27|43|71|29|45||80.0												TGTGCCAGCAGCCAAGAAGAGGCGAGCGGTGAAAAACTGTTTTTT	32								CASSQEEASGEKLFF		:::::::::0:0:17:24:-6:-5:29:29:-7:45:::	TLML_4_	RNA
6787	CLONES_TRBTLML_4__baseline2_TCR-JV_cDNA_42_GTCTGTCA_merged_170000.txt	8567	1	2.27832e-05	TGTGCCAGCAGCGTCGGGCAGATAATGTCCGGGGAGCTGTTTTTT	EEEEEEEEEEEEEEEEEEEEEEEEEEEEEEEEEEEEEEEEEEEEE	TRBV9*00(180)		TRBJ2-2*00(225)		559|573|595|0|14||70.0		26|43|71|28|45||85.0												TGTGCCAGCAGCGTCGGGCAGATAATGTCCGGGGAGCTGTTTTTT	36								CASSVGQIMSGELFF		:::::::::0:-2:14:::::28:-6:45:::	TLML_4_	RNA
6788	CLONES_TRBTLML_4__baseline2_TCR-JV_cDNA_42_GTCTGTCA_merged_170000.txt	8568	1	2.27832e-05	TGTGCCAGCAGCGTAGCTTCAGGGGGCGGGGAGACCCAGTACTTC	EEEEEEEEEEEEEEEEEEEEEEEEEEEEEEEEEEEEEEEEEEEEE	TRBV9*00(125)	TRBD1*00(45)	TRBJ2-5*00(215)		559|577|595|0|18||90.0	16|25|36|19|28||45.0	25|40|68|30|45||75.0												TGTGCCAGCAGCGTAGCTTCAGGGGGCGGGGAGACCCAGTACTTC	36								CASSVASGGGETQYF		:::::::::0:2:18:19:-4:1:28:30:-5:45:::	TLML_4_	RNA
6789	CLONES_TRBTLML_4__baseline2_TCR-JV_cDNA_42_GTCTGTCA_merged_170000.txt	8569	1	2.27832e-05	TGTGCCAGCAGCGTAGGCCTAGCGGTCTCCTACGAGCAGTACTTC	EEEEEEEEEEEEEEEEEEEEEEEEEEEEEEEEEEEEEEEEEEEEE	TRBV9*00(202)	TRBD2*00(35)	TRBJ2-7*00(155)		559|575|595|0|16||80.0	20|27|48|18|25||35.0	20|39|67|26|45||95.0												TGTGCCAGCAGCGTAGGCCTAGCGGTCTCCTACGAGCAGTACTTC	36								CASSVGLAVSYEQYF		:::::::::0:0:16:18:-4:-5:25:26:0:45:::	TLML_4_	RNA
6790	CLONES_TRBTLML_4__baseline2_TCR-JV_cDNA_42_GTCTGTCA_merged_170000.txt	8570	1	2.27832e-05	TGTGCCAGCAGCGTAGAGGGGACAGTTAACACTGAAGCTTTCTTT	EEEEEEEEEEEEEEEEEEEEEEEEEEEEEEEEEEEEEEEEEEEEE	TRBV9*00(390)	TRBD1*00(35)	TRBJ1-1*00(230)		559|575|595|0|16||80.0	12|19|36|18|25||35.0	22|40|68|27|45||90.0												TGTGCCAGCAGCGTAGAGGGGACAGTTAACACTGAAGCTTTCTTT	36								CASSVEGTVNTEAFF		:::::::::0:0:16:18:0:-5:25:27:-2:45:::	TLML_4_	RNA
6791	CLONES_TRBTLML_4__baseline2_TCR-JV_cDNA_42_GTCTGTCA_merged_170000.txt	8571	1	2.27832e-05	TGTGCCAGCAGCGTAACCATTATAGCGGGCGATACGCAGTATTTT	EEEEAAEAEEEEEEEEEEEEAEEEAEE<EEEEEEAEEEEEA<EEE	TRBV5-4*00(560),TRBV5-8*00(512)	TRBD2*00(35)	TRBJ2-3*00(190)		549|561|585|0|12||60.0;551|563|587|0|12||60.0	21|28|48|22|29||35.0	26|41|69|30|45||75.0												TGTGCCAGCAGCGTAACCATTATAGCGGGCGATACGCAGTATTTT	27								CASSVTIIAGDTQYF		:::::::::0:-4:12:22:-5:-4:29:30:-6:45:::	TLML_4_	RNA
6792	CLONES_TRBTLML_4__baseline2_TCR-JV_cDNA_42_GTCTGTCA_merged_170000.txt	8572	1	2.27832e-05	TGTGCCAGCAGCGCGGGGATTTCGGTCACAGATACGCAGTATTTT	EEEEEEEEEEEEEEEEEEEEEEEEEAEEEEEEEEEEEEEEEEEEE	TRBV9*00(574)		TRBJ2-3*00(235)		559|572|595|0|13||65.0		22|41|69|26|45||95.0												TGTGCCAGCAGCGCGGGGATTTCGGTCACAGATACGCAGTATTTT	32								CASSAGISVTDTQYF		:::::::::0:-3:13:::::26:-2:45:::	TLML_4_	RNA
6793	CLONES_TRBTLML_4__baseline2_TCR-JV_cDNA_42_GTCTGTCA_merged_170000.txt	8573	1	2.27832e-05	TGTGCCAGCAGCGGAGGGACAGGTGGGAATCAGCCCCAGCATTTT	EEEEEEEEEEEEEEEEEEEEEEEEEEEEEEEEEEEEEEEEEEEEE	TRBV7-8*00(94)	TRBD1*00(40)	TRBJ1-5*00(204)		567|579|604|0|12||60.0	12|20|36|15|23||40.0	24|42|70|27|45||90.0												TGTGCCAGCAGCGGAGGGACAGGTGGGAATCAGCCCCAGCATTTT	36								CASSGGTGGNQPQHF		:::::::::0:-5:12:15:0:-4:23:27:-4:45:::	TLML_4_	RNA
6794	CLONES_TRBTLML_4__baseline2_TCR-JV_cDNA_42_GTCTGTCA_merged_170000.txt	8574	1	2.27832e-05	TGTGCCAGCAGCGAACACGGGACAGGGGGTGCTGGCTACACCTTC	EEAAEEAEAEEEEEEEEEEAEEEEA6EEEAEEEEAEEAEAEEEEE	TRBV7-2*00(880)	TRBD1*00(60)	TRBJ1-2*00(205)		580|592|617|0|12||60.0	11|23|36|17|29||60.0	27|40|68|32|45||65.0												TGTGCCAGCAGCGAACACGGGACAGGGGGTGCTGGCTACACCTTC	21								CASSEHGTGGAGYTF		:::::::::0:-5:12:17:1:-1:29:32:-7:45:::	TLML_4_	RNA
6795	CLONES_TRBTLML_4__baseline2_TCR-JV_cDNA_42_GTCTGTCA_merged_170000.txt	8575	1	2.27832e-05	TGTGCCAGCAGCACGACTTGGGGGGACCGGCTACCCCAGCATTTT	EAAEEEE6EEEEEEEEEEEEEEEEEEEEEAEEEEEEEEAEEEEEE	TRBV5-5*00(1117),TRBV5-7*00(1037)	TRBD1*00(25),TRBD2*00(25)	TRBJ1-5*00(200)		549|561|585|0|12||60.0;551|563|587|0|12||60.0	12|17|36|22|27||25.0;16|21|48|22|27||25.0	30|42|70|33|45||60.0												TGTGCCAGCAGCACGACTTGGGGGGACCGGCTACCCCAGCATTTT	21								CASSTTWGDRLPQHF		:::::::::0:-4:12:22:0:-7:27:33:-10:45:::	TLML_4_	RNA
6796	CLONES_TRBTLML_4__baseline2_TCR-JV_cDNA_42_GTCTGTCA_merged_170000.txt	8576	1	2.27832e-05	TGTGCCAGCAGCACATCGCAGGGGGCGTCATTTGGCTACACCTTC	EEEEEEEEEEEEEEEEEEEEEEEEEEEEEEEEEEEEEEEEEEEEE	TRBV7-2*00(90),TRBV7-3*00(90),TRBV7-4*00(90),TRBV7-8*00(90),TRBV7-9*00(90)	TRBD1*00(45)	TRBJ1-2*00(205)		580|592|617|0|12||60.0;540|552|577|0|12||60.0;545|557|582|0|12||60.0;567|579|604|0|12||60.0;556|568|593|0|12||60.0	16|25|36|18|27||45.0	27|40|68|32|45||65.0												TGTGCCAGCAGCACATCGCAGGGGGCGTCATTTGGCTACACCTTC	36								CASSTSQGASFGYTF		:::::::::0:-5:12:18:-4:1:27:32:-7:45:::	TLML_4_	RNA
6797	CLONES_TRBTLML_4__baseline2_TCR-JV_cDNA_42_GTCTGTCA_merged_170000.txt	8577	1	2.27832e-05	TGTGCCAGCAGCAGAGAGGTTCTAGGGGCTTACGAGCAGTACTTC	EEEEAEEEE6EEEEAEEEEEE<AEEEEEEEEAEEAEEEEEEAE<E	TRBV11-1*00(165),TRBV7-9*00(165),TRBV11-3*00(149),TRBV5-5*00(149)	TRBD1*00(25)	TRBJ2-7*00(215)		531|543|568|0|12||60.0;556|568|593|0|12||60.0;521|533|558|0|12||60.0;549|561|585|0|12||60.0	17|22|36|23|28||25.0	24|39|67|30|45||75.0												TGTGCCAGCAGCAGAGAGGTTCTAGGGGCTTACGAGCAGTACTTC	21								CASSREVLGAYEQYF		:::::::::0:-5:12:23:-5:-2:28:30:-4:45:::	TLML_4_	RNA
6798	CLONES_TRBTLML_4__baseline2_TCR-JV_cDNA_42_GTCTGTCA_merged_170000.txt	8578	1	2.27832e-05	TGTGCCAGCAGGACTAGCGGGGGAAACACCGGGGAGCTGTTTTTT	EEEEEEAAEEEEEEEEEEEEEEEEEEEEEAEEEEAAAAA??????	TRBV12-3*00(1294),TRBV12-4*00(1214)	TRBD2*00(50)	TRBJ2-2*00(75)		530|541|567|0|11||55.0;530|541|567|0|11||55.0	18|28|48|11|21||50.0	22|43|71|24|45||105.0												TGTGCCAGCAGGACTAGCGGGGGAAACACCGGGGAGCTGTTTTTT	30								CASRTSGGNTGELFF		:::::::::0:-6:11:11:-2:-4:21:24:-2:45:::	TLML_4_	RNA
6799	CLONES_TRBTLML_4__baseline2_TCR-JV_cDNA_42_GTCTGTCA_merged_170000.txt	8579	1	2.27832e-05	TGTGCCAGCAGATTAAGGACAGGGGACCACGGGGAGCTGTTTTTT	EEEEEEEEEEEEEEEEEEEAEAEEEEEEEEEEEEEEEEEEEEEEE	TRBV12-3*00(464),TRBV12-4*00(464)	TRBD1*00(45)	TRBJ2-2*00(220)		530|545|567|0|15|ST541A|59.0;530|545|567|0|15|ST541A|59.0	13|22|36|16|25||45.0	27|43|71|29|45||80.0												TGTGCCAGCAGATTAAGGACAGGGGACCACGGGGAGCTGTTTTTT	32								CASRLRTGDHGELFF		:::::::::0:-2:15:16:-1:-2:25:29:-7:45:::	TLML_4_	RNA
6800	CLONES_TRBTLML_4__baseline2_TCR-JV_cDNA_42_GTCTGTCA_merged_170000.txt	8580	1	2.27832e-05	TGTGCCAGCAGATCAAAAACAGTAGGAAATGATGGCTACACCTTC	EEEEEEEEEEEEEEEEEEEEEEEEEEEEEEEEEEEEEEEEEEEEE	TRBV5-6*00(730)		TRBJ1-2*00(179)		550|561|586|0|11||55.0		26|40|68|31|45||70.0												TGTGCCAGCAGATCAAAAACAGTAGGAAATGATGGCTACACCTTC	36								CASRSKTVGNDGYTF		:::::::::0:-5:11:::::31:-6:45:::	TLML_4_	RNA
6801	CLONES_TRBTLML_4__baseline2_TCR-JV_cDNA_42_GTCTGTCA_merged_170000.txt	8581	1	2.27832e-05	TGTGCCAGCAGAGTCGATCCAGGAGGGCATCAGCCCCAGCATTTT	EEEEEEEEEEEEEEEEEEEEEEEEEEEEEEE<EEAEAEEEEEEEE	TRBV6-2*00(325),TRBV6-3*00(325)	TRBD2*00(35)	TRBJ1-5*00(225)		516|527|553|0|11||55.0;516|527|553|0|11||55.0	26|33|48|21|28||35.0	25|42|70|28|45||85.0												TGTGCCAGCAGAGTCGATCCAGGAGGGCATCAGCCCCAGCATTTT	27								CASRVDPGGHQPQHF		:::::::::0:-6:11:21:-10:1:28:28:-5:45:::	TLML_4_	RNA
6802	CLONES_TRBTLML_4__baseline2_TCR-JV_cDNA_42_GTCTGTCA_merged_170000.txt	8582	1	2.27832e-05	TGTGCCAGCAGAGAATTGCAGGGGACTAATGAAAAACTGTTTTTT	EEAEEEEEEEEEEEEEEEAEAEEEEEEEEEEEEEEEEEEEEEEEE	TRBV25-1*00(499)	TRBD1*00(30)	TRBJ1-4*00(245)		551|567|588|0|16|ST562A|64.0	16|22|36|18|24||30.0	22|43|71|24|45||105.0												TGTGCCAGCAGAGAATTGCAGGGGACTAATGAAAAACTGTTTTTT	32								CASRELQGTNEKLFF		:::::::::0:-1:16:18:-4:-2:24:24:-2:45:::	TLML_4_	RNA
6803	CLONES_TRBTLML_4__baseline2_TCR-JV_cDNA_42_GTCTGTCA_merged_170000.txt	8583	1	2.27832e-05	TGTGCCAGCAATGACCCGGGACAGGGGGCTTACGAGCAGTACTTC	EEEEEEEEEEEEEEEEEEEEEEEEEEEEEEEEEEEEEEEEEEEEE	TRBV28*00(211)	TRBD1*00(75)	TRBJ2-7*00(215)		564|574|601|0|10||50.0	9|24|36|14|29||75.0	24|39|67|30|45||75.0												TGTGCCAGCAATGACCCGGGACAGGGGGCTTACGAGCAGTACTTC	36								CASNDPGQGAYEQYF		:::::::::0:-7:10:14:3:0:29:30:-4:45:::	TLML_4_	RNA
6804	CLONES_TRBTLML_4__baseline2_TCR-JV_cDNA_42_GTCTGTCA_merged_170000.txt	8584	1	2.27832e-05	TGTGCCAGCAACGGACTAGCGGGGGGCCAAGAGACCCAGTACTTC	EEEEEEEEEEEEEEEEEEEEEEEEEEEEEEEEEEEEEEEEEEEEE	TRBV2*00(130),TRBV13*00(114)	TRBD2*00(55)	TRBJ2-5*00(235)		518|528|555|0|10||50.0;567|577|604|0|10||50.0	17|28|48|12|23||55.0	21|40|68|26|45||95.0												TGTGCCAGCAACGGACTAGCGGGGGGCCAAGAGACCCAGTACTTC	36								CASNGLAGGQETQYF		:::::::::0:-7:10:12:-1:-4:23:26:-1:45:::	TLML_4_	RNA
6805	CLONES_TRBTLML_4__baseline2_TCR-JV_cDNA_42_GTCTGTCA_merged_170000.txt	8585	1	2.27832e-05	TGTGCCAGCAAAGACGGACGGTATAGCAATCAGCCCCAGCATTTT	EEEEEEEEEEEEEEEEAEEEAEAEEEEEEEEEEEEEEEEEEEEEE	TRBV7-2*00(770)		TRBJ1-5*00(195)		580|590|617|0|10||50.0		18|42|70|21|45||120.0												TGTGCCAGCAAAGACGGACGGTATAGCAATCAGCCCCAGCATTTT	32								CASKDGRYSNQPQHF		:::::::::0:-7:10:::::21:2:45:::	TLML_4_	RNA
6806	CLONES_TRBTLML_4__baseline2_TCR-JV_cDNA_42_GTCTGTCA_merged_170000.txt	8586	1	2.27832e-05	TGTGCCAGGAATAATATGTGGGGTGGCAATCAGCCCCAGCATTTT	EEAEEEEEEEEEEEEEEE<EEEEEEEEEEAEEEEEEEEEEEAE<E	TRBV2*00(211)		TRBJ1-5*00(240)		518|526|555|0|8||40.0		22|42|70|25|45||100.0												TGTGCCAGGAATAATATGTGGGGTGGCAATCAGCCCCAGCATTTT	27								CARNNMWGGNQPQHF		:::::::::0:-9:8:::::25:-2:45:::	TLML_4_	RNA
6807	CLONES_TRBTLML_4__baseline2_TCR-JV_cDNA_42_GTCTGTCA_merged_170000.txt	8587	1	2.27832e-05	TGTGCCAACAGTCCCCAGCAGGGGGCGACCACTGAAGCTTTCTTT	EEEEEEEEEEEEEEEEEEEAEEEE<EEEEEEEEEEEEEEEEEEEE	TRBV12-3*00(689),TRBV12-4*00(689)	TRBD1*00(45)	TRBJ1-1*00(204)		530|542|567|0|12|SG537A|44.0;530|542|567|0|12|SG537A|44.0	16|25|36|18|27||45.0	24|40|68|29|45||80.0												TGTGCCAACAGTCCCCAGCAGGGGGCGACCACTGAAGCTTTCTTT	27								CANSPQQGATTEAFF		:::::::::0:-5:12:18:-4:1:27:29:-4:45:::	TLML_4_	RNA
6808	CLONES_TRBTLML_4__baseline2_TCR-JV_cDNA_42_GTCTGTCA_merged_170000.txt	8588	1	2.27832e-05	TGTGCCAACAGAGGGACCGACAATAGCAATCAGCCCCAGCATTTT	EEEEEEEEEEEEEEEEEEEEEEEEEEEEEEEEEEEEEEEEEEEEE	TRBV19*00(695)	TRBD1*00(25),TRBD2*00(25)	TRBJ1-5*00(255)		559|566|596|0|7||35.0	12|17|36|12|17||25.0;16|21|48|12|17||25.0	19|42|70|22|45||115.0												TGTGCCAACAGAGGGACCGACAATAGCAATCAGCCCCAGCATTTT	36								CANRGTDNSNQPQHF		:::::::::0:-10:7:12:0:-7:17:22:1:45:::	TLML_4_	RNA
6809	CLONES_TRBTLML_4__baseline2_TCR-JV_cDNA_42_GTCTGTCA_merged_170000.txt	8600	1	2.27832e-05	TGTGACAGCACCAGACGTCAGTCGAAGAACACTGAAGCTTTCTTT	EEEEEEEEEEEEEEEEEEEEEEEEEEEEEEEEEEEEEEEEEEEEE	TRBV6-5*00(479)		TRBJ1-1*00(235)		519|529|556|0|10|SC523A|34.0		21|40|68|26|45||95.0												TGTGACAGCACCAGACGTCAGTCGAAGAACACTGAAGCTTTCTTT	36								CDSTRRQSKNTEAFF		:::::::::0:-7:10:::::26:-1:45:::	TLML_4_	RNA
6810	CLONES_TRBTLML_4__baseline2_TCR-JV_cDNA_42_GTCTGTCA_merged_170000.txt	8601	1	2.27832e-05	TGTACCAGCAGCCAAGACGCGGGGTTTACCGGGGAGCTGTTTTTT	EEEEEEEEEEEEEEEEEEEEEEEEEEEEEEAEEEEEEEEEEEEEE	TRBV14*00(524)	TRBD2*00(25)	TRBJ2-2*00(230)		516|533|553|0|17|SG519A|69.0	23|28|48|18|23||25.0	25|43|71|27|45||90.0												TGTACCAGCAGCCAAGACGCGGGGTTTACCGGGGAGCTGTTTTTT	32								CTSSQDAGFTGELFF		:::::::::0:0:17:18:-7:-4:23:27:-5:45:::	TLML_4_	RNA
6811	CLONES_TRBTLML_4__baseline2_TCR-JV_cDNA_42_GTCTGTCA_merged_170000.txt	8604	1	2.27832e-05	TGCGCCTGCAGCTTTGATCGGCCGGGTCAGGGGGAGCAGTACTTC	EEEEEE<EEAEEEEEEEEEEEEEEEEEEEEEEEEEEEEEEEEEEE	TRBV5-1*00(214)	TRBD1*00(44)	TRBJ2-7*00(200)		554|568|590|0|14|SA560T|54.0	10|22|36|21|33|SA15T|44.0	27|39|67|33|45||60.0												TGCGCCTGCAGCTTTGATCGGCCGGGTCAGGGGGAGCAGTACTTC	27								CACSFDRPGQGEQYF		:::::::::0:-2:14:21:2:-2:33:33:-7:45:::	TLML_4_	RNA
6812	CLONES_TRBTLML_4__baseline2_TCR-JV_cDNA_42_GTCTGTCA_merged_170000.txt	8605	1	2.27832e-05	TGCGCCGGCTCTCCTCTTACGGACAGGTCCTACGAGCAGTACTTC	EEEEEEEEEEEEEEEEEEEEEEAEEEEEEEEEEEEEAEEEEEEEE	TRBV5-1*00(345)	TRBD1*00(35)	TRBJ2-7*00(230)		554|560|590|0|6||30.0	13|20|36|20|27||35.0	21|39|67|27|45||90.0												TGCGCCGGCTCTCCTCTTACGGACAGGTCCTACGAGCAGTACTTC	32								CAGSPLTDRSYEQYF		:::::::::0:-10:6:20:-1:-4:27:27:-1:45:::	TLML_4_	RNA
6813	CLONES_TRBTLML_4__baseline2_TCR-JV_cDNA_42_GTCTGTCA_merged_170000.txt	8606	1	2.27832e-05	TGCGCCAGCCGACTTACAGGAATGAACACCGGGGAGCTGTTTTTT	EEEEEEEEEEEEEEEEEEEEEEEEEEEEEAEEEEEEEEEEEEEEE	TRBV5-1*00(115)	TRBD1*00(25)	TRBJ2-2*00(250)		554|563|590|0|9||45.0	15|20|36|15|20||25.0	21|43|71|23|45||110.0												TGCGCCAGCCGACTTACAGGAATGAACACCGGGGAGCTGTTTTTT	32								CASRLTGMNTGELFF		:::::::::0:-7:9:15:-3:-4:20:23:-1:45:::	TLML_4_	RNA
6814	CLONES_TRBTLML_4__baseline2_TCR-JV_cDNA_42_GTCTGTCA_merged_170000.txt	8607	1	2.27832e-05	TGCGCCAGCAGCTTTCGGGGAATGGAAATAGATACGCAGTATTTT	EEEEEEEEAEEEEEEEEEEEEEEEEEEEEEEEEEEEEEEEEEEEE	TRBV5-1*00(525)		TRBJ2-3*00(220)		554|568|590|0|14||70.0		25|41|69|29|45||80.0												TGCGCCAGCAGCTTTCGGGGAATGGAAATAGATACGCAGTATTTT	32								CASSFRGMEIDTQYF		:::::::::0:-2:14:::::29:-5:45:::	TLML_4_	RNA
6815	CLONES_TRBTLML_4__baseline2_TCR-JV_cDNA_42_GTCTGTCA_merged_170000.txt	8608	1	2.27832e-05	TGCGCCAGCAGCTTCGACCCACAGTTGGGCAATGAGCAGTTCTTC	EEEEEEEEEEEEEEEEEEEEEEEEEEEEEEEEEEEEEEEEAAAAA	TRBV5-1*00(625)		TRBJ2-1*00(80)		554|568|590|0|14||70.0		26|42|70|29|45||80.0												TGCGCCAGCAGCTTCGACCCACAGTTGGGCAATGAGCAGTTCTTC	32								CASSFDPQLGNEQFF		:::::::::0:-2:14:::::29:-6:45:::	TLML_4_	RNA
6816	CLONES_TRBTLML_4__baseline2_TCR-JV_cDNA_42_GTCTGTCA_merged_170000.txt	8609	1	2.27832e-05	TGCGCCAGCAGCTTGTCCGGGACTAGCGCCTTTGAGCAGTTCTTC	AAEEEEEEEEEAEEEEEEEEEEEEEEEEEAEEEEEEEEEEEEEEE	TRBV5-1*00(90)	TRBD2*00(60)	TRBJ2-1*00(205)		554|569|590|0|15||75.0	14|26|48|16|28||60.0	29|42|70|32|45||65.0												TGCGCCAGCAGCTTGTCCGGGACTAGCGCCTTTGAGCAGTTCTTC	32								CASSLSGTSAFEQFF		:::::::::0:-1:15:16:2:-6:28:32:-9:45:::	TLML_4_	RNA
6817	CLONES_TRBTLML_4__baseline2_TCR-JV_cDNA_42_GTCTGTCA_merged_170000.txt	8610	1	2.27832e-05	TGCGCCAGCAGCTTGCGGGGGCCCAGATACAATGAGCAGTTCTTC	EEAEAEEEEEEEEEEEEEEE6EEEEEAEEEEEEEEEEEEEEEEEE	TRBV5-1*00(185)	TRBD1*00(30),TRBD2*00(30)	TRBJ2-1*00(230)		554|569|590|0|15||75.0	18|24|36|16|22||30.0;29|35|48|18|24||30.0	24|42|70|27|45||90.0												TGCGCCAGCAGCTTGCGGGGGCCCAGATACAATGAGCAGTTCTTC	21								CASSLRGPRYNEQFF		:::::::::0:-1:15:16:-6:0:22:27:-4:45:::	TLML_4_	RNA
6818	CLONES_TRBTLML_4__baseline2_TCR-JV_cDNA_42_GTCTGTCA_merged_170000.txt	8611	1	2.27832e-05	TGCGCCAGCAGCTTGGTCGCCGGGGCGAACACTGAAGCTTTCTTT	EEEEEEEEEEEEEEEEEEEEEEEEEEEEEEEEEEEEEEEEEEEEE	TRBV5-1*00(168)	TRBD1*00(25),TRBD2*00(25)	TRBJ1-1*00(235)		554|570|590|0|16||80.0	10|15|36|19|24||25.0;14|19|48|19|24||25.0	21|40|68|26|45||95.0												TGCGCCAGCAGCTTGGTCGCCGGGGCGAACACTGAAGCTTTCTTT	36								CASSLVAGANTEAFF		:::::::::0:0:16:19:2:-9:24:26:-1:45:::	TLML_4_	RNA
6819	CLONES_TRBTLML_4__baseline2_TCR-JV_cDNA_42_GTCTGTCA_merged_170000.txt	8612	1	2.27832e-05	TGCGCCAGCAGCTTGGTCGGACAGGGAGGGGACACCATATATTTT	EEEEEEEEEEEEEEEEEEEEEEEEEEEEEEEEEEEEEEEEEEEEE	TRBV5-1*00(465)	TRBD1*00(40),TRBD2*00(35)	TRBJ1-3*00(210)		554|570|590|0|16||80.0	13|21|36|18|26||40.0;25|32|48|23|30||35.0	28|42|70|31|45||70.0												TGCGCCAGCAGCTTGGTCGGACAGGGAGGGGACACCATATATTTT	36								CASSLVGQGGDTIYF		:::::::::0:0:16:18:-1:-3:26:31:-8:45:::	TLML_4_	RNA
6820	CLONES_TRBTLML_4__baseline2_TCR-JV_cDNA_42_GTCTGTCA_merged_170000.txt	8613	1	2.27832e-05	TGCGCCAGCAGCTTGGTGGTAGCGGGGTTCAATGAGCAGTTCTTC	EEEEEEEEEEEEEEEEEEEEEEEEEEEEEEEEEEEEEEEEEEEEE	TRBV5-1*00(150)	TRBD2*00(35)	TRBJ2-1*00(220)		554|570|590|0|16||80.0	21|28|48|19|26||35.0	26|42|70|29|45||80.0												TGCGCCAGCAGCTTGGTGGTAGCGGGGTTCAATGAGCAGTTCTTC	36								CASSLVVAGFNEQFF		:::::::::0:0:16:19:-5:-4:26:29:-6:45:::	TLML_4_	RNA
6821	CLONES_TRBTLML_4__baseline2_TCR-JV_cDNA_42_GTCTGTCA_merged_170000.txt	8614	1	2.27832e-05	TGCGCCAGCAGCTTGGCCGGATATAGCAATCAGCCCCAGCATTTT	EEEEEEEEEEEEEEEEEEEEEEEEEEEEEEEEEEEEEEEEEEAEE	TRBV5-1*00(450)		TRBJ1-5*00(260)		554|572|590|0|18||90.0		18|42|70|21|45||120.0												TGCGCCAGCAGCTTGGCCGGATATAGCAATCAGCCCCAGCATTTT	32								CASSLAGYSNQPQHF		:::::::::0:2:18:::::21:2:45:::	TLML_4_	RNA
6822	CLONES_TRBTLML_4__baseline2_TCR-JV_cDNA_42_GTCTGTCA_merged_170000.txt	8615	1	2.27832e-05	TGCGCCAGCAGCTTGGGCGGGGGGACCGAAGAGACCCAGTACTTC	EEEEEEEEEEEEEEEEEEEEEEEEEEEEEEEEEEEEEEEEEEEEE	TRBV5-1*00(435)	TRBD1*00(25),TRBD2*00(25)	TRBJ2-5*00(225)		554|570|590|0|16||80.0	12|17|36|21|26||25.0;16|21|48|21|26||25.0	23|40|68|28|45||85.0												TGCGCCAGCAGCTTGGGCGGGGGGACCGAAGAGACCCAGTACTTC	36								CASSLGGGTEETQYF		:::::::::0:0:16:21:0:-7:26:28:-3:45:::	TLML_4_	RNA
6823	CLONES_TRBTLML_4__baseline2_TCR-JV_cDNA_42_GTCTGTCA_merged_170000.txt	8616	1	2.27832e-05	TGCGCCAGCAGCTTGGGCAGATCCTATAATTCACCCCTCCACTTT	EEAEEEEEEEEEEEEEEEEEEEEEEEEEEEEEEEEEEEEEEEEEE	TRBV5-1*00(535)		TRBJ1-6*00(260)		554|570|590|0|16||80.0		21|45|73|21|45||120.0												TGCGCCAGCAGCTTGGGCAGATCCTATAATTCACCCCTCCACTTT	32								CASSLGRSYNSPLHF		:::::::::0:0:16:::::21:-1:45:::	TLML_4_	RNA
6824	CLONES_TRBTLML_4__baseline2_TCR-JV_cDNA_42_GTCTGTCA_merged_170000.txt	8617	1	2.27832e-05	TGCGCCAGCAGCTTGGACGGGGGGCCCTCCTACGAGCAGTACTTC	EEEEEEEEEEEEEEEEEEEEEEEEEEEEEEEEEEEEEEEEEEEEE	TRBV5-1*00(495)	TRBD1*00(30)	TRBJ2-7*00(235)		554|570|590|0|16||80.0	18|24|36|19|25||30.0	20|39|67|26|45||95.0												TGCGCCAGCAGCTTGGACGGGGGGCCCTCCTACGAGCAGTACTTC	36								CASSLDGGPSYEQYF		:::::::::0:0:16:19:-6:0:25:26:0:45:::	TLML_4_	RNA
6825	CLONES_TRBTLML_4__baseline2_TCR-JV_cDNA_42_GTCTGTCA_merged_170000.txt	8618	1	2.27832e-05	TGCGCCAGCAGCTTGGAGGTACAGGGGAACACTGAAGCTTTCTTT	EEEEEEEEEEEEEEEEEEEEEEEEEEEEEEEEEEEEEEEEAEEEE	TRBV5-1*00(895)	TRBD1*00(30)	TRBJ1-1*00(235)		554|570|590|0|16||80.0	15|21|36|20|26||30.0	21|40|68|26|45||95.0												TGCGCCAGCAGCTTGGAGGTACAGGGGAACACTGAAGCTTTCTTT	32								CASSLEVQGNTEAFF		:::::::::0:0:16:20:-3:-3:26:26:-1:45:::	TLML_4_	RNA
6826	CLONES_TRBTLML_4__baseline2_TCR-JV_cDNA_42_GTCTGTCA_merged_170000.txt	8619	1	2.27832e-05	TGCGCCAGCAGCTTGAACGGGGCCCTCACAGATACGCAGTATTTT	EEEEEEAEEAEEEEEEEEEEEEEEEAEEEEEEEEEEEEEEEEEEE	TRBV5-1*00(435)	TRBD2*00(35)	TRBJ2-3*00(235)		554|569|590|0|15||75.0	29|36|48|19|26||35.0	22|41|69|26|45||95.0												TGCGCCAGCAGCTTGAACGGGGCCCTCACAGATACGCAGTATTTT	32								CASSLNGALTDTQYF		:::::::::0:-1:15:19:-13:4:26:26:-2:45:::	TLML_4_	RNA
6827	CLONES_TRBTLML_4__baseline2_TCR-JV_cDNA_42_GTCTGTCA_merged_170000.txt	8620	1	2.27832e-05	TGCGCCAGCAGCTCCGGGACTCCTAACACCGGGGAGCTGTTTTTT	EEEEEEEEEEEEEEEEEEEEEEEEEEE<EEEEEEEEEEEEEEEEE	TRBV5-1*00(170)	TRBD2*00(40),TRBD1*00(35)	TRBJ2-2*00(245)		554|567|590|0|13||65.0	14|22|48|13|21||40.0;10|17|36|13|20||35.0	22|43|71|24|45||105.0												TGCGCCAGCAGCTCCGGGACTCCTAACACCGGGGAGCTGTTTTTT	27								CASSSGTPNTGELFF		:::::::::0:-3:13:13:2:-10:21:24:-2:45:::	TLML_4_	RNA
6828	CLONES_TRBTLML_4__baseline2_TCR-JV_cDNA_42_GTCTGTCA_merged_170000.txt	8621	1	2.27832e-05	TGCGCCAGCAGCTCCACAGATCAGGCTAGCTACGAGCAGTACTTC	EEEEEEEEEEEEEEEEEEEEEEEEEEEEEEEEEEEEEEEAAAAA?	TRBV5-1*00(780)	TRBD2*00(25)	TRBJ2-7*00(75)		554|567|590|0|13||65.0	7|12|48|24|29||25.0	23|39|67|29|45||80.0												TGCGCCAGCAGCTCCACAGATCAGGCTAGCTACGAGCAGTACTTC	30								CASSSTDQASYEQYF		:::::::::0:-3:13:24:9:-20:29:29:-3:45:::	TLML_4_	RNA
6829	CLONES_TRBTLML_4__baseline2_TCR-JV_cDNA_42_GTCTGTCA_merged_170000.txt	8622	1	2.27832e-05	TGCGCCAGCAGCTCGGGGCAGGGCAGGGAGTTGGGGCAGTTCTTC	EEEEEEEEEEEEEEEEEEEEEEEEEEEEEEAEEAEEEEE<EEEEE	TRBV5-1*00(560)	TRBD1*00(34)	TRBJ2-1*00(190)		554|567|590|0|13||65.0	11|21|36|13|23|SA15G|34.0	32|42|70|35|45||50.0												TGCGCCAGCAGCTCGGGGCAGGGCAGGGAGTTGGGGCAGTTCTTC	27								CASSSGQGRELGQFF		:::::::::0:-3:13:13:1:-3:23:35:-12:45:::	TLML_4_	RNA
6830	CLONES_TRBTLML_4__baseline2_TCR-JV_cDNA_42_GTCTGTCA_merged_170000.txt	8623	1	2.27832e-05	TGCGCCAGCAGCTCGGGGGAGACTCAAGGGTATGGCTACACCTTC	EEEEEEEEEEEEEEEEEEEEEEEEEEEEEEEEEEEEEEEEEEEEE	TRBV5-1*00(134)	TRBD1*00(25),TRBD2*00(25)	TRBJ1-2*00(215)		554|567|590|0|13||65.0	18|23|36|14|19||25.0;25|30|48|16|21||25.0	25|40|68|30|45||75.0												TGCGCCAGCAGCTCGGGGGAGACTCAAGGGTATGGCTACACCTTC	36								CASSSGETQGYGYTF		:::::::::0:-3:13:14:-6:-1:19:30:-5:45:::	TLML_4_	RNA
6831	CLONES_TRBTLML_4__baseline2_TCR-JV_cDNA_42_GTCTGTCA_merged_170000.txt	8624	1	2.27832e-05	TGCGCCAGCAGCTCAGCTGGAATAGCGGGGGAGACCCAGTACTTC	EEEEAEEEEAEEEEEEEEEEEEEEEEEEEEEEEEEEEEEEEEEEE	TRBV5-1*00(250)	TRBD2*00(39)	TRBJ2-5*00(215)		554|567|590|0|13||65.0	17|28|48|18|29|SC20A|39.0	25|40|68|30|45||75.0												TGCGCCAGCAGCTCAGCTGGAATAGCGGGGGAGACCCAGTACTTC	32								CASSSAGIAGETQYF		:::::::::0:-3:13:18:-1:-4:29:30:-5:45:::	TLML_4_	RNA
6832	CLONES_TRBTLML_4__baseline2_TCR-JV_cDNA_42_GTCTGTCA_merged_170000.txt	8625	1	2.27832e-05	TGCGCCAGCAGCTGGGACAGGTCGGACACCGGGGAGCTGTTTTTT	EEEEEEEEEEEEEEEEEEEEEEEEEEEEEEEEEEEEEEEEEEEEE	TRBV5-1*00(245)	TRBD1*00(40)	TRBJ2-2*00(240)		554|567|590|0|13||65.0	12|20|36|13|21||40.0	23|43|71|25|45||100.0												TGCGCCAGCAGCTGGGACAGGTCGGACACCGGGGAGCTGTTTTTT	36								CASSWDRSDTGELFF		:::::::::0:-3:13:13:0:-4:21:25:-3:45:::	TLML_4_	RNA
6833	CLONES_TRBTLML_4__baseline2_TCR-JV_cDNA_42_GTCTGTCA_merged_170000.txt	8626	1	2.27832e-05	TGCGCCAGCAGCCTCCGGACAGGGGGCTCCGGGGAGCTGTTTTTT	EEEEEEEEEEEEEEEEEEEEEEEEEEEEEEEEEEEEEEEEEEEEE	TRBV5-1*00(545)	TRBD1*00(55)	TRBJ2-2*00(225)		554|566|590|0|12||60.0	13|24|36|16|27||55.0	26|43|71|28|45||85.0												TGCGCCAGCAGCCTCCGGACAGGGGGCTCCGGGGAGCTGTTTTTT	36								CASSLRTGGSGELFF		:::::::::0:-4:12:16:-1:0:27:28:-6:45:::	TLML_4_	RNA
6834	CLONES_TRBTLML_4__baseline2_TCR-JV_cDNA_42_GTCTGTCA_merged_170000.txt	8627	1	2.27832e-05	TGCGCCAGCAGCCTCCGGAAAGGGGGCTCCGGGGAGCTGTTTTTT	EEEEEEEEEEEEEEEEEEEEEEEEEEEEEEEEEEEEEEEEEEEEE	TRBV5-1*00(545)	TRBD1*00(39)	TRBJ2-2*00(225)		554|566|590|0|12||60.0	13|24|36|16|27|SC16A|39.0	26|43|71|28|45||85.0												TGCGCCAGCAGCCTCCGGAAAGGGGGCTCCGGGGAGCTGTTTTTT	36								CASSLRKGGSGELFF		:::::::::0:-4:12:16:-1:0:27:28:-6:45:::	TLML_4_	RNA
6835	CLONES_TRBTLML_4__baseline2_TCR-JV_cDNA_42_GTCTGTCA_merged_170000.txt	8628	1	2.27832e-05	TGCGCCAGCAGCCTGTGGTCGGGACAGTCCTACGAGCAGTACTTC	EEAEEEEEEEEEEEEAEEEEEAEEEEEEEEEEEEEEEEEEEEEEE	TRBV4-3*00(320),TRBV4-2*00(304)	TRBD1*00(40)	TRBJ2-7*00(230)		537|550|574|0|13||65.0;537|550|574|0|13|ST539C|49.0	11|19|36|19|27||40.0	21|39|67|27|45||90.0												TGCGCCAGCAGCCTGTGGTCGGGACAGTCCTACGAGCAGTACTTC	32								CASSLWSGQSYEQYF		:::::::::0:-4:13:19:1:-5:27:27:-1:45:::	TLML_4_	RNA
6836	CLONES_TRBTLML_4__baseline2_TCR-JV_cDNA_42_GTCTGTCA_merged_170000.txt	8629	1	2.27832e-05	TGCGCCAGCAGCCCCCCGGGACAGTCGGGAGATACGCAGTATTTT	EEEEEEEEEEEEEEEEEEEEEEEEAEEEEEEEEEEEEEEEEEEEE	TRBV5-1*00(1140)	TRBD1*00(50)	TRBJ2-3*00(205)		554|566|590|0|12||60.0	9|19|36|14|24||50.0	25|41|69|29|45||80.0												TGCGCCAGCAGCCCCCCGGGACAGTCGGGAGATACGCAGTATTTT	32								CASSPPGQSGDTQYF		:::::::::0:-4:12:14:3:-5:24:29:-5:45:::	TLML_4_	RNA
6837	CLONES_TRBTLML_4__baseline2_TCR-JV_cDNA_42_GTCTGTCA_merged_170000.txt	8630	1	2.27832e-05	TGCGCCAGCAGCCCAGGCCAGGGGGGCCACGATACGCAGTATTTT	EEEEEEEEEEEEEEEEEEEEEEEEEEEEEEAEEEEEEEEEAEEEE	TRBV4-3*00(700)	TRBD1*00(35)	TRBJ2-3*00(110)		537|550|574|0|13||65.0	16|23|36|18|25||35.0	26|41|69|30|45||75.0												TGCGCCAGCAGCCCAGGCCAGGGGGGCCACGATACGCAGTATTTT	32								CASSPGQGGHDTQYF		:::::::::0:-4:13:18:-4:-1:25:30:-6:45:::	TLML_4_	RNA
6839	CLONES_TRBTLML_4__baseline2_TCR-JV_cDNA_42_GTCTGTCA_merged_170000.txt	8632	1	2.27832e-05	TGCGCCAGCAGCCCAAGGACGGACGAGGGCACTGAAGCTTTCTTT	EEEEEEEEEEEEEEEEEEEEEEEEEEEEEEEEEEEEEEEEEEEEE	TRBV5-1*00(415)	TRBD2*00(25)	TRBJ1-1*00(220)		554|566|590|0|12||60.0	27|32|48|24|29||25.0	24|40|68|29|45||80.0												TGCGCCAGCAGCCCAAGGACGGACGAGGGCACTGAAGCTTTCTTT	36								CASSPRTDEGTEAFF		:::::::::0:-4:12:24:-11:0:29:29:-4:45:::	TLML_4_	RNA
6840	CLONES_TRBTLML_4__baseline2_TCR-JV_cDNA_42_GTCTGTCA_merged_170000.txt	8633	1	2.27832e-05	TGCGCCAGCAGCCATCAGACATGGGGTATCGACGAGCAGTACTTC	EEEEEEEEEEEEEEEEEEEEEAEEEEEEEEEEEEEEEEEEEEEEE	TRBV4-3*00(500),TRBV4-2*00(484)	TRBD1*00(29)	TRBJ2-7*00(210)		537|551|574|0|14||70.0;537|551|574|0|14|ST539C|54.0	14|23|36|17|26|SG18T|29.0	25|39|67|31|45||70.0												TGCGCCAGCAGCCATCAGACATGGGGTATCGACGAGCAGTACTTC	32								CASSHQTWGIDEQYF		:::::::::0:-3:14:17:-2:-1:26:31:-5:45:::	TLML_4_	RNA
6841	CLONES_TRBTLML_4__baseline2_TCR-JV_cDNA_42_GTCTGTCA_merged_170000.txt	8634	1	2.27832e-05	TGCGCCAGCAGCCAAGAAGGGGGCTATGGAAACACCATATATTTT	EEEEEEEEEEEEEEEEEEEEEEEEEEEEEEEEEEEEEEEEEEEEE	TRBV4-3*00(370),TRBV4-2*00(354)	TRBD1*00(25)	TRBJ1-3*00(239)		537|554|574|0|17||85.0;537|554|574|0|17|ST539C|69.0	17|22|36|17|22||25.0	19|42|70|22|45|SC22A|99.0												TGCGCCAGCAGCCAAGAAGGGGGCTATGGAAACACCATATATTTT	36								CASSQEGGYGNTIYF		:::::::::0:0:17:17:-5:-2:22:22:1:45:::	TLML_4_	RNA
6842	CLONES_TRBTLML_4__baseline2_TCR-JV_cDNA_42_GTCTGTCA_merged_170000.txt	8635	1	2.27832e-05	TGCGCCAGCAGCCAAAACCCTGGGCCCTCCTACGAGCAGTACTTC	EEEEEEEEEEEEEEEEEEEEEEEEEEEEEEEEEEEEEEEEEEEEE	TRBV4-3*00(155),TRBV4-1*00(139)	TRBD1*00(25),TRBD2*00(25)	TRBJ2-7*00(235)		537|552|574|0|15||75.0;537|552|574|0|15||75.0	3|8|36|17|22||25.0;29|34|48|21|26||25.0	20|39|67|26|45||95.0												TGCGCCAGCAGCCAAAACCCTGGGCCCTCCTACGAGCAGTACTTC	36								CASSQNPGPSYEQYF		:::::::::0:-2:15:17:9:-16:22:26:0:45:::	TLML_4_	RNA
6843	CLONES_TRBTLML_4__baseline2_TCR-JV_cDNA_42_GTCTGTCA_merged_170000.txt	8636	1	2.27832e-05	TGCGCCAGCAGCGTTACAGGCCCTAGCACAGATACGCAGTATTTT	EEEEEEEEEEEEEEEEEEEEEEEEEEEEEEEEEEEEEEEEEEEEE	TRBV4-1*00(303)	TRBD1*00(25)	TRBJ2-3*00(255)		537|549|574|0|12||60.0	15|20|36|15|20||25.0	18|41|69|22|45||115.0												TGCGCCAGCAGCGTTACAGGCCCTAGCACAGATACGCAGTATTTT	36								CASSVTGPSTDTQYF		:::::::::0:-5:12:15:-3:-4:20:22:2:45:::	TLML_4_	RNA
6844	CLONES_TRBTLML_4__baseline2_TCR-JV_cDNA_42_GTCTGTCA_merged_170000.txt	8637	1	2.27832e-05	TGCGCCAGCAGCACAGGGACGGTCAGCTCCTACGAGCAGTACTTC	EEEEEEEEEEEEEEEEEEEEEEEEEEEEEEEEEEEEEEEEEEEEE	TRBV5-1*00(405)	TRBD1*00(30)	TRBJ2-7*00(245)		554|566|590|0|12||60.0	15|21|36|12|18||30.0	18|39|67|24|45||105.0												TGCGCCAGCAGCACAGGGACGGTCAGCTCCTACGAGCAGTACTTC	36								CASSTGTVSSYEQYF		:::::::::0:-4:12:12:-3:-3:18:24:2:45:::	TLML_4_	RNA
6845	CLONES_TRBTLML_4__baseline2_TCR-JV_cDNA_42_GTCTGTCA_merged_170000.txt	8638	1	2.27832e-05	TGCGCCAGCAGACCCGGGACAGGGAGTAATCAGCCCCAGCATTTT	EEEEAEEEEEEEEEEEAEEAEAAEEEEEEEEEEEE<EEE<EEEEE	TRBV5-1*00(456)	TRBD1*00(60)	TRBJ1-5*00(73)		554|565|590|0|11||55.0	9|21|36|12|24||60.0	24|42|70|27|45||90.0												TGCGCCAGCAGACCCGGGACAGGGAGTAATCAGCCCCAGCATTTT	27								CASRPGTGSNQPQHF		:::::::::0:-5:11:12:3:-3:24:27:-4:45:::	TLML_4_	RNA
6846	CLONES_TRBTLML_4__baseline2_TCR-JV_cDNA_42_GTCTGTCA_merged_170000.txt	8639	1	2.27832e-05	TGCGCCAACAGCCAAGCTTCAGGGGCGGGCGGGGAGCTGTTTTTT	EEEEEEEEEEEEEEEEEEAEEEEEEEEEEEEEEEEEEEEEEEEEE	TRBV4-1*00(117),TRBV4-3*00(117)	TRBD1*00(30)	TRBJ2-2*00(220)		537|553|574|0|16|SG544A|64.0;537|553|574|0|16|SG544A|64.0	16|22|36|19|25||30.0	27|43|71|29|45||80.0												TGCGCCAACAGCCAAGCTTCAGGGGCGGGCGGGGAGCTGTTTTTT	32								CANSQASGAGGELFF		:::::::::0:-1:16:19:-4:-2:25:29:-7:45:::	TLML_4_	RNA
6847	CLONES_TRBTLML_4__baseline2_TCR-JV_cDNA_42_GTCTGTCA_merged_170000.txt	8640	1	2.27832e-05	TGCACCAGCAGCCAAGACTTCTCGGGGGGGAACGAGCAGTACTTC	EEEEEEEEEEEEEEEEEEEEEEEEEEEEEEEEEEEEEEEEEEAEE	TRBV4-1*00(319)	TRBD1*00(25)	TRBJ2-7*00(210)		537|554|574|0|17|SG540A|69.0	18|23|36|23|28||25.0	25|39|67|31|45||70.0												TGCACCAGCAGCCAAGACTTCTCGGGGGGGAACGAGCAGTACTTC	32								CTSSQDFSGGNEQYF		:::::::::0:0:17:23:-6:-1:28:31:-5:45:::	TLML_4_	RNA
6848	CLONES_TRBTLML_4__baseline2_TCR-JV_cDNA_42_GTCTGTCA_merged_170000.txt	8641	1	2.27832e-05	TGCAGTGCTGGGTCTCAGACTCGCTCCTACAATGAGCAGTTCTTC	EEEEEEEEEEEEEEEEEEEEEAAE<EEAEEEEEEEEEEEEEEEEE	TRBV20-1*00(375)		TRBJ2-1*00(255)		759|768|793|0|9||45.0		19|42|70|22|45||115.0												TGCAGTGCTGGGTCTCAGACTCGCTCCTACAATGAGCAGTTCTTC	27								CSAGSQTRSYNEQFF		:::::::::0:-5:9:::::22:1:45:::	TLML_4_	RNA
6849	CLONES_TRBTLML_4__baseline2_TCR-JV_cDNA_42_GTCTGTCA_merged_170000.txt	8642	1	2.27832e-05	TGCAGTGCTGAGGGCCCGGGGGGGTTCTACAATGAGCAGTTCTTC	EEEEEEEEEEEEEEEEEEEEEEEEAEEEEEEEEEEEEEEEEEEEE	TRBV20-1*00(125)	TRBD2*00(40)	TRBJ2-1*00(235)		759|768|793|0|9||45.0	27|35|48|9|17||40.0	23|42|70|26|45||95.0												TGCAGTGCTGAGGGCCCGGGGGGGTTCTACAATGAGCAGTTCTTC	32								CSAEGPGGFYNEQFF		:::::::::0:-5:9:9:-11:3:17:26:-3:45:::	TLML_4_	RNA
6850	CLONES_TRBTLML_4__baseline2_TCR-JV_cDNA_42_GTCTGTCA_merged_170000.txt	8643	1	2.27832e-05	TGCAGTGCTGAGACTAAAGGAGGGCACAATCAGCCCCAGCATTTT	EEEEEEEEEEEEEEEEEEEEEEEEEEEEEEEEEEEEEEEEEEEEE	TRBV20-1*00(245)	TRBD2*00(35)	TRBJ1-5*00(235)		759|768|793|0|9||45.0	26|33|48|18|25||35.0	23|42|70|26|45||95.0												TGCAGTGCTGAGACTAAAGGAGGGCACAATCAGCCCCAGCATTTT	36								CSAETKGGHNQPQHF		:::::::::0:-5:9:18:-10:1:25:26:-3:45:::	TLML_4_	RNA
6851	CLONES_TRBTLML_4__baseline2_TCR-JV_cDNA_42_GTCTGTCA_merged_170000.txt	8644	1	2.27832e-05	TGCAGTGCTAGATTCCCTGGCAGCGAACAAAGCGAGCAGTACTTC	EEEEEEAEEEEAEEE6EEEEEEEEEEEEEEAEEEEEEEEEEEEEE	TRBV20-1*00(440)	TRBD1*00(25)	TRBJ2-7*00(205)		759|771|793|0|12||60.0	3|8|36|14|19||25.0	26|39|67|32|45||65.0												TGCAGTGCTAGATTCCCTGGCAGCGAACAAAGCGAGCAGTACTTC	21								CSARFPGSEQSEQYF		:::::::::0:-2:12:14:9:-16:19:32:-6:45:::	TLML_4_	RNA
6852	CLONES_TRBTLML_4__baseline2_TCR-JV_cDNA_42_GTCTGTCA_merged_170000.txt	8645	1	2.27832e-05	TGCAGTGCTAGACCGAGGAGGGCGCCTGGAAACACCATATATTTT	EEEEEANNNNNNNNNNNNNNNNNNNNNNEEEEEEEEEEEEEEEEE	TRBV20-1*00(1180)	TRBD2*00(35),TRBD1*00(30)	TRBJ1-3*00(240)		759|771|793|0|12||60.0	26|33|48|16|23||35.0;20|26|36|19|25||30.0	22|42|70|25|45||100.0												TGCAGTGCTAGACCGAGGAGGGCGCCTGGAAACACCATATATTTT	32								CSARPRRAPGNTIYF		:::::::::0:-2:12:16:-10:1:23:25:-2:45:::	TLML_4_	RNA
6853	CLONES_TRBTLML_4__baseline2_TCR-JV_cDNA_42_GTCTGTCA_merged_170000.txt	8646	1	2.27832e-05	TGCAGTGCTAGAGCTTCAGGGGGAGGGGGCACTGAAGCTTTCTTT	EEEEEEEEEEEEEEEEEEEEEAEEAAEE6EEAEAEEEEEEEEEEE	TRBV20-1*00(1055)	TRBD1*00(35),TRBD2*00(35)	TRBJ1-1*00(220)		759|772|793|0|13||65.0	16|23|36|16|23||35.0;25|32|48|20|27||35.0	24|40|68|29|45||80.0												TGCAGTGCTAGAGCTTCAGGGGGAGGGGGCACTGAAGCTTTCTTT	21								CSARASGGGGTEAFF		:::::::::0:-1:13:16:-4:-1:23:29:-4:45:::	TLML_4_	RNA
6854	CLONES_TRBTLML_4__baseline2_TCR-JV_cDNA_42_GTCTGTCA_merged_170000.txt	8647	1	2.27832e-05	TGCAGTGCTAGAGCCCAGGGACAGCCCCAAGAGACCCAGTACTTC	EE<EEEEEEEEEAEEEE<<EEEEEAEEEEEEEEEEAEEEEEEEAE	TRBV20-1*00(755)	TRBD1*00(35)	TRBJ2-5*00(235)		759|772|793|0|13||65.0	12|19|36|17|24||35.0	21|40|68|26|45||95.0												TGCAGTGCTAGAGCCCAGGGACAGCCCCAAGAGACCCAGTACTTC	27								CSARAQGQPQETQYF		:::::::::0:-1:13:17:0:-5:24:26:-1:45:::	TLML_4_	RNA
6855	CLONES_TRBTLML_4__baseline2_TCR-JV_cDNA_42_GTCTGTCA_merged_170000.txt	8648	1	2.27832e-05	TGCAGTGCTAGAGGGGGTGAGTCGATCAACACTGAAGCTTTCTTT	EEEEEEEEEEEEEEEEEEEEEEEEEEEEEEEEEEEEEEEEEEEEE	TRBV20-1*00(395)		TRBJ1-1*00(230)		759|772|793|0|13||65.0		22|40|68|27|45||90.0												TGCAGTGCTAGAGGGGGTGAGTCGATCAACACTGAAGCTTTCTTT	36								CSARGGESINTEAFF		:::::::::0:-1:13:::::27:-2:45:::	TLML_4_	RNA
6856	CLONES_TRBTLML_4__baseline2_TCR-JV_cDNA_42_GTCTGTCA_merged_170000.txt	8649	1	2.27832e-05	TGCAGTGCTAGAGGGGGGGGATATAGCAATCAGCCCCAGCATTTT	EEEEEEEEEEEEEEEEEEEEEEEEEEEEEEE<EEE<EEEEEEEEE	TRBV20-1*00(325)	TRBD1*00(25)	TRBJ1-5*00(260)		759|772|793|0|13||65.0	18|23|36|13|18||25.0	18|42|70|21|45||120.0												TGCAGTGCTAGAGGGGGGGGATATAGCAATCAGCCCCAGCATTTT	27								CSARGGGYSNQPQHF		:::::::::0:-1:13:13:-6:-1:18:21:2:45:::	TLML_4_	RNA
6857	CLONES_TRBTLML_4__baseline2_TCR-JV_cDNA_42_GTCTGTCA_merged_170000.txt	8650	1	2.27832e-05	TGCAGTGCTAGAGATCCCGGGGGGGCAAAAGAGACCCAGTACTTC	EEEEE<EEEEAAEEEEEEAEEEEA6EEEEEEEEAEEAEEEEEEEE	TRBV20-1*00(960)	TRBD1*00(30),TRBD2*00(29)	TRBJ2-5*00(225)		759|775|793|0|16||80.0	18|24|36|20|26||30.0;24|33|48|17|26|SA28G|29.0	23|40|68|28|45||85.0												TGCAGTGCTAGAGATCCCGGGGGGGCAAAAGAGACCCAGTACTTC	21								CSARDPGGAKETQYF		:::::::::0:2:16:20:-6:0:26:28:-3:45:::	TLML_4_	RNA
6858	CLONES_TRBTLML_4__baseline2_TCR-JV_cDNA_42_GTCTGTCA_merged_170000.txt	8651	1	2.27832e-05	TGCAGTGCCCTAAGCGGGGGGGCCTTTCAGGGAGAGCAGTACTTC	EEEEEEEEEEEEEEEEEEEEEEEEEEEEEEEEEEEEEEEEEEEEE	TRBV20-1*00(435)	TRBD2*00(44)	TRBJ2-7*00(200)		759|767|793|0|8||40.0	22|34|48|12|24|SA28G|44.0	27|39|67|33|45||60.0												TGCAGTGCCCTAAGCGGGGGGGCCTTTCAGGGAGAGCAGTACTTC	36								CSALSGGAFQGEQYF		:::::::::0:-6:8:12:-6:2:24:33:-7:45:::	TLML_4_	RNA
6859	CLONES_TRBTLML_4__baseline2_TCR-JV_cDNA_42_GTCTGTCA_merged_170000.txt	8652	1	2.27832e-05	TGCAGTGCCCCCTCTACGGGGGGAACCTACAATGAGCAGTTCTTC	EEEEEEEEEEEEEEEAEEEEEEEEEEEEEEEEEEEEEEEEEEEEE	TRBV20-1*00(308)	TRBD1*00(25),TRBD2*00(25)	TRBJ2-1*00(224)		759|767|793|0|8||40.0	2|7|36|8|13||25.0;0|5|48|9|14||25.0	22|42|70|25|45||100.0												TGCAGTGCCCCCTCTACGGGGGGAACCTACAATGAGCAGTTCTTC	32								CSAPSTGGTYNEQFF		:::::::::0:-6:8:8:10:-17:13:25:-2:45:::	TLML_4_	RNA
6860	CLONES_TRBTLML_4__baseline2_TCR-JV_cDNA_42_GTCTGTCA_merged_170000.txt	8653	1	2.27832e-05	TGCAGTGCCCGTGCGGGACAGGCCCACACAGATACGCAGTATTTT	EEEEEEEEEEEEEEEEEEEEEEEEEEEEEEEEEEEEAEEEEEEEE	TRBV20-1*00(610)	TRBD1*00(45)	TRBJ2-3*00(230)		759|767|793|0|8||40.0	11|20|36|13|22||45.0	22|41|69|26|45||95.0												TGCAGTGCCCGTGCGGGACAGGCCCACACAGATACGCAGTATTTT	32								CSARAGQAHTDTQYF		:::::::::0:-6:8:13:1:-4:22:26:-2:45:::	TLML_4_	RNA
6861	CLONES_TRBTLML_4__baseline2_TCR-JV_cDNA_42_GTCTGTCA_merged_170000.txt	8654	1	2.27832e-05	TGCAGTGCCCAACCCCAGGTGGGGGGAGCCGGGGAGCTGTTTTTT	EEEEEEEEEAEEAEEEEAEEEEEEEEEEEEEEEEEEEEEEEEEEE	TRBV20-1*00(115)	TRBD1*00(25),TRBD2*00(25)	TRBJ2-2*00(225)		759|767|793|0|8||40.0	18|23|36|20|25||25.0;25|30|48|23|28||25.0	26|43|71|28|45||85.0												TGCAGTGCCCAACCCCAGGTGGGGGGAGCCGGGGAGCTGTTTTTT	32								CSAQPQVGGAGELFF		:::::::::0:-6:8:20:-6:-1:25:28:-6:45:::	TLML_4_	RNA
6863	CLONES_TRBTLML_4__baseline2_TCR-JV_cDNA_42_GTCTGTCA_merged_170000.txt	8656	1	2.27832e-05	TGCAGTGCGGGGATAGCGGGGGAAGCAACAGATACGCAGTATTTT	EEEEEEEEEEEEEEEEEEEEEEEEEEEEEEEEEEEEEAEEEEEEE	TRBV20-1*00(315)	TRBD2*00(35)	TRBJ2-3*00(230)		759|767|793|0|8||40.0	21|28|48|13|20||35.0	23|41|69|27|45||90.0												TGCAGTGCGGGGATAGCGGGGGAAGCAACAGATACGCAGTATTTT	32								CSAGIAGEATDTQYF		:::::::::0:-6:8:13:-5:-4:20:27:-3:45:::	TLML_4_	RNA
6864	CLONES_TRBTLML_4__baseline2_TCR-JV_cDNA_42_GTCTGTCA_merged_170000.txt	8657	1	2.27832e-05	TGCAGCGTTGAGTCCAGGGGGGGGCCAAATGAAAAACTGTTTTTT	EEEEEEEEEEEEEEEEEEEEEEEEEEEEEEEEEEEEEEEEEEEEE	TRBV29-1*00(475)	TRBD1*00(35)	TRBJ1-4*00(230)		700|711|734|0|11||55.0	16|23|36|14|21||35.0	25|43|71|27|45||90.0												TGCAGCGTTGAGTCCAGGGGGGGGCCAAATGAAAAACTGTTTTTT	36								CSVESRGGPNEKLFF		:::::::::0:-3:11:14:-4:-1:21:27:-5:45:::	TLML_4_	RNA
6865	CLONES_TRBTLML_4__baseline2_TCR-JV_cDNA_42_GTCTGTCA_merged_170000.txt	8658	1	2.27832e-05	TGCAGCGTTGAAGATTCGGACAGGGGTCGGGTTGAAGCTTTCTTT	AEEAEEEAEEEEEEEEEEEAAEEEEEEEEEEAEEEEEEEAEEEEE	TRBV29-1*00(440)	TRBD1*00(45)	TRBJ1-1*00(205)		700|715|734|0|15||75.0	13|22|36|17|26||45.0	27|40|68|32|45||65.0												TGCAGCGTTGAAGATTCGGACAGGGGTCGGGTTGAAGCTTTCTTT	32								CSVEDSDRGRVEAFF		:::::::::0:1:15:17:-1:-2:26:32:-7:45:::	TLML_4_	RNA
6867	CLONES_TRBTLML_4__baseline2_TCR-JV_cDNA_42_GTCTGTCA_merged_170000.txt	8660	1	2.27832e-05	TGCAGCGGTCGAAAGGGGACAGGGGGGCAAAACATTAAGTACTTC	EEEEEEEEEEEEEEEEEEEEEEEEEEEEEEEEEEEEEEEEEEEEE	TRBV29-1*00(705)	TRBD1*00(55)	TRBJ2-4*00(159)		700|707|734|0|7||35.0	12|23|36|15|26||55.0	25|42|70|28|45|SC33A|69.0												TGCAGCGGTCGAAAGGGGACAGGGGGGCAAAACATTAAGTACTTC	36								CSGRKGTGGQNIKYF		:::::::::0:-7:7:15:0:-1:26:28:-5:45:::	TLML_4_	RNA
6868	CLONES_TRBTLML_4__baseline2_TCR-JV_cDNA_42_GTCTGTCA_merged_170000.txt	8662	1	2.27832e-05	TGAGCCAGCAGTCTGACTAGCGGCTCCTACAATGAGCAGTTCTTC	EEAEEEA<AEEEEEEEEEEEEEEEEEEEEEEEEEEEEEEEEEEEE	TRBV12-3*00(424),TRBV12-4*00(424)	TRBD2*00(40)	TRBJ2-1*00(229)		530|542|567|0|12|ST532A|44.0;530|542|567|0|12|ST532A|44.0	18|26|48|14|22||40.0	19|42|70|22|45||115.0												TGAGCCAGCAGTCTGACTAGCGGCTCCTACAATGAGCAGTTCTTC	27								*ASSLTSGSYNEQFF		:::::::::0:-5:12:14:-2:-6:22:22:1:45:::	TLML_4_	RNA
6869	CLONES_TRBTLML_4__baseline2_TCR-JV_cDNA_42_GTCTGTCA_merged_170000.txt	8663	1	2.27832e-05	TGAGCCAGCAGTACAAGGGACTTTGGGGCCAACGTCCTGACTTTC	EEEEEEEEEEEEEEEEEEEEEEEEEEEEEEEEEEEEEEEEEEEEE	TRBV27*00(469)	TRBD2*00(30)	TRBJ2-6*00(250)		556|568|593|0|12|ST558A|44.0	16|22|48|16|22||30.0	23|45|73|23|45||110.0												TGAGCCAGCAGTACAAGGGACTTTGGGGCCAACGTCCTGACTTTC	36								*ASSTRDFGANVLTF		:::::::::0:-5:12:16:0:-10:22:23:-3:45:::	TLML_4_	RNA
6870	CLONES_TRBTLML_4__baseline2_TCR-JV_cDNA_42_GTCTGTCA_merged_170000.txt	8665	1	2.27832e-05	TATGCCAGCAGTTTAGCTTTGGACTCTGCGGGGGGCTACACCTTC	EEEEEEEEEEEAEEEEEEEEEEEEEEEEEEEEEEEEEEEEEEEEE	TRBV12-3*00(489),TRBV12-4*00(489)	TRBD2*00(25)	TRBJ1-2*00(200)		530|547|567|0|17|SG531A|69.0;530|547|567|0|17|SG531A|69.0	17|22|48|20|25||25.0	28|40|68|33|45||60.0												TATGCCAGCAGTTTAGCTTTGGACTCTGCGGGGGGCTACACCTTC	32								YASSLALDSAGGYTF		:::::::::0:0:17:20:-1:-10:25:33:-8:45:::	TLML_4_	RNA
6871	CLONES_TRBTLML_4__baseline2_TCR-JV_cDNA_42_GTCTGTCA_merged_170000.txt	8666	1	2.27832e-05	TATGCCAGCAGCCAAGAGGGGGCCTATAATTCACCCCTCCACTTT	EEEEEEEEEEEEEEEEEEEEEEEEEEAEEAEEEEEEEEEEEEEEE	TRBV4-2*00(444),TRBV4-3*00(428)	TRBD1*00(25)	TRBJ1-6*00(255)		537|554|574|0|17|SG538A|69.0;537|554|574|0|17|SG538ASC539T|53.0	18|23|36|17|22||25.0	22|45|73|22|45||115.0												TATGCCAGCAGCCAAGAGGGGGCCTATAATTCACCCCTCCACTTT	32								YASSQEGAYNSPLHF		:::::::::0:0:17:17:-6:-1:22:22:-2:45:::	TLML_4_	RNA
6872	CLONES_TRBTLML_4__baseline2_TCR-JV_cDNA_42_GTCTGTCA_merged_170000.txt	8667	1	2.27832e-05	TACGCCAGCAGCCAGGGGGAGGGGGCAGAAGAGACCCAGTACTTC	EEEEEEEEEEEEEEEEEEEEEEEEEEAEEEEEE7EEEEEEEEEEE	TRBV4-3*00(210),TRBV4-2*00(194)	TRBD1*00(35),TRBD2*00(35)	TRBJ2-5*00(225)		537|551|574|0|14|SG538A|54.0;537|551|574|0|14|SG538AST539C|38.0	17|24|36|19|26||35.0;25|32|48|16|23||35.0	23|40|68|28|45||85.0												TACGCCAGCAGCCAGGGGGAGGGGGCAGAAGAGACCCAGTACTTC	22								YASSQGEGAEETQYF		:::::::::0:-3:14:19:-5:0:26:28:-3:45:::	TLML_4_	RNA
6873	CLONES_TRBTLML_4__baseline2_TCR-JV_cDNA_42_GTCTGTCA_merged_170000.txt	8668	1	2.27832e-05	CGTGCCAGCAGTTCGTCGGGACAGGGTCTCCACGAGCAGTACTTC	EEEEEEEEEEE<EEEAEEEEEEEEEE6EEEEEEEEEEEEEEEEEE	TRBV28*00(724)	TRBD1*00(50)	TRBJ2-7*00(105)		564|577|601|0|13|ST564C|49.0	11|21|36|16|26||50.0	25|39|67|31|45||70.0												CGTGCCAGCAGTTCGTCGGGACAGGGTCTCCACGAGCAGTACTTC	21								RASSSSGQGLHEQYF		:::::::::0:-4:13:16:1:-3:26:31:-5:45:::	TLML_4_	RNA
6874	CLONES_TRBTLML_4__baseline2_TCR-JV_cDNA_42_GTCTGTCA_merged_170000.txt	8669	1	2.27832e-05	CGTGCCAGCAAGAATACAGGGGGCTCCTACAATGAGCAGTTCTTC	EEEEEEEEEEEEEEEEEEEEEEEEEEEEEEEEEEEEEEEEEEEEE	TRBV2*00(179)	TRBD1*00(35)	TRBJ2-1*00(255)		518|528|555|0|10|ST518C|34.0	15|22|36|15|22||35.0	19|42|70|22|45||115.0												CGTGCCAGCAAGAATACAGGGGGCTCCTACAATGAGCAGTTCTTC	36								RASKNTGGSYNEQFF		:::::::::0:-7:10:15:-3:-2:22:22:1:45:::	TLML_4_	RNA
6875	CLONES_TRBTLML_4__baseline2_TCR-JV_cDNA_42_GTCTGTCA_merged_170000.txt	8670	1	2.27832e-05	CGCGCCAGCAGCCCAAGACAGCCTTCCTCCTACGAGCAGTACTTC	EEEEEE7EEEEEAAEEEEEEEEEEEEEEEEEEEEEEEEEEEEEEE	TRBV5-1*00(764)	TRBD1*00(25)	TRBJ2-7*00(235)		554|566|590|0|12|ST554C|44.0	14|19|36|16|21||25.0	20|39|67|26|45||95.0												CGCGCCAGCAGCCCAAGACAGCCTTCCTCCTACGAGCAGTACTTC	22								RASSPRQPSSYEQYF		:::::::::0:-4:12:16:-2:-5:21:26:0:45:::	TLML_4_	RNA
6876	CLONES_TRBTLML_4__baseline2_TCR-JV_cDNA_42_GTCTGTCA_merged_170000.txt	8671	1	2.27832e-05	AGTGCCAGCAGCTTGGGGGCAACGAACACCGGGGAGCTGTTTTTT	EEEEEEEEEEEEEEEEEEEEEEEEEEEEEEEEEEEEEEEEEEEEE	TRBV11-1*00(159),TRBV7-9*00(159)	TRBD1*00(30)	TRBJ2-2*00(255)		531|545|568|0|14|ST531A|54.0;556|570|593|0|14|ST556A|54.0	18|24|36|14|20||30.0	20|43|71|22|45||115.0												AGTGCCAGCAGCTTGGGGGCAACGAACACCGGGGAGCTGTTTTTT	36								SASSLGATNTGELFF		:::::::::0:-3:14:14:-6:0:20:22:0:45:::	TLML_4_	RNA
6877	CLONES_TRBTLML_4__baseline2_TCR-JV_cDNA_42_GTCTGTCA_merged_170000.txt	8679	1	2.27832e-05	TGTGCCAGTAGTATATTGGGCAGAGACACCGGGAGCTGTTTTTT	EEEEEEEEEEEEEEEEEEEEEEEEEEEEEEEEEEEEEEEEEEEE	TRBV19*00(300)		TRBJ2-2*00(214)		559|574|596|0|15||75.0		23|43|71|25|44|DG31|74.0												TGTGCCAGTAGTATATTGGGCAGAGACACCGGGAGCTGTTTTTT	36								CASSILG_RHRELFF		:::::::::0:-2:15:::::25:-3:44:::	TLML_4_	RNA
6878	CLONES_TRBTLML_4__baseline2_TCR-JV_cDNA_42_GTCTGTCA_merged_170000.txt	8680	1	2.27832e-05	TGTGCCAGCTCCGCTTACAGGGGGCCTACAATGAGCAGTTCTTC	EEEEEEEEEEEEEEEEEEEEEEEEEEEEEEEEEEEEEEEEEEEE	TRBV18*00(231)	TRBD1*00(40)	TRBJ2-1*00(240)		702|713|739|0|11||55.0	15|23|36|16|24||40.0	22|42|70|24|44||100.0												TGTGCCAGCTCCGCTTACAGGGGGCCTACAATGAGCAGTTCTTC	36								CASSAYR_AYNEQFF		:::::::::0:-6:11:16:-3:-1:24:24:-2:44:::	TLML_4_	RNA
6879	CLONES_TRBTLML_4__baseline2_TCR-JV_cDNA_42_GTCTGTCA_merged_170000.txt	8681	1	2.27832e-05	TGTGCCAGCAGTTCTTCACGGGGGGCGGTGAGACCCAGTACTTC	EEEEEEEEEEEEEEEEEEEEEEEEEEEEEEEEAEEEEEEEEEEE	TRBV28*00(135)	TRBD1*00(35)	TRBJ2-5*00(215)		564|577|601|0|13||65.0	18|25|36|20|27||35.0	25|40|68|29|44||75.0												TGTGCCAGCAGTTCTTCACGGGGGGCGGTGAGACCCAGTACTTC	32								CASSSSR_GGETQYF		:::::::::0:-4:13:20:-6:1:27:29:-5:44:::	TLML_4_	RNA
6880	CLONES_TRBTLML_4__baseline2_TCR-JV_cDNA_42_GTCTGTCA_merged_170000.txt	8682	1	2.27832e-05	TGTGCCAGCAGTCCCTCGGGGGGGGAACCAACGTCCTGACTTTC	EEEEEEEEEEEEAEEEEEEEEEEEEEAEEEEEEAEEEE<EEEEE	TRBV6-6*00(255),TRBV6-1*00(239)	TRBD1*00(25),TRBD2*00(25)	TRBJ2-6*00(225)		516|528|553|0|12||60.0;516|528|553|0|12||60.0	18|23|36|17|22||25.0;0|5|48|12|17||25.0	28|45|73|27|44||85.0												TGTGCCAGCAGTCCCTCGGGGGGGGAACCAACGTCCTGACTTTC	27								CASSPSG_GTNVLTF		:::::::::0:-5:12:17:-6:-1:22:27:-8:44:::	TLML_4_	RNA
6881	CLONES_TRBTLML_4__baseline2_TCR-JV_cDNA_42_GTCTGTCA_merged_170000.txt	8683	1	2.27832e-05	TGTGCCAGCAGCTTAGCCCGGGGGGGGGTGCTGAAGCTTTCTTT	EEEEEEEEEEEEEEEEEEEEEEEEEEEEEEEEEEEEEEEEEEEE	TRBV7-2*00(245),TRBV7-8*00(229)	TRBD1*00(25),TRBD2*00(25)	TRBJ1-1*00(210)		580|597|617|0|17||85.0;567|584|604|0|17||85.0	10|15|36|17|22||25.0;14|19|48|17|22||25.0	26|40|68|30|44||70.0												TGTGCCAGCAGCTTAGCCCGGGGGGGGGTGCTGAAGCTTTCTTT	36								CASSLAR_GGAEAFF		:::::::::0:0:17:17:2:-9:22:30:-6:44:::	TLML_4_	RNA
6882	CLONES_TRBTLML_4__baseline2_TCR-JV_cDNA_42_GTCTGTCA_merged_170000.txt	8684	1	2.27832e-05	TGTGCCAGCAGCTACACTAGCGGGGGGCCGGTGAGCAGTTCTTC	EEEEEEEEEEEEEEEEEEEEEAEEEEEEEEEEEEEEEEEEEEEE	TRBV7-2*00(353),TRBV7-8*00(321)	TRBD2*00(49)	TRBJ2-1*00(205)		580|593|617|0|13||65.0;567|580|604|0|13||65.0	19|34|48|15|29|DA28|49.0	29|42|70|31|44||65.0												TGTGCCAGCAGCTACACTAGCGGGGGGCCGGTGAGCAGTTCTTC	32								CASSYTS_GAGEQFF		:::::::::0:-4:13:15:-3:2:29:31:-9:44:::	TLML_4_	RNA
6883	CLONES_TRBTLML_4__baseline2_TCR-JV_cDNA_42_GTCTGTCA_merged_170000.txt	8685	1	2.27832e-05	TGTGCCAGCAGCCCCTCTACCGCACCCACAGATACGCAGTATTT	EAEEEEEAEEAEEEEAEEEEEEEEEEEEEEEEEEEEEEEEEEAE	TRBV9*00(455)	TRBD2*00(25)	TRBJ2-3*00(209)		559|571|595|0|12||60.0	0|5|48|12|17||25.0	22|41|69|26|44|DT40|69.0												TGTGCCAGCAGCCCCTCTACCGCACCCACAGATACGCAGTATTT	32								CASSPST_THRYAVF		:::::::::0:-4:12:12:16:-27:17:26:-2:44:::	TLML_4_	RNA
6884	CLONES_TRBTLML_4__baseline2_TCR-JV_cDNA_42_GTCTGTCA_merged_170000.txt	8686	1	2.27832e-05	TGTGCCAGCAGACGAGACAGGGATCTAACTATGGCTACACCTTC	EEEEEEEEEEEEEEEEEEEEEEEEEEEEEEEEEEEEEEEEEEEE	TRBV6-5*00(102)	TRBD1*00(35)	TRBJ1-2*00(240)		519|530|556|0|11||55.0	14|21|36|15|22||35.0	20|40|68|24|44||100.0												TGTGCCAGCAGACGAGACAGGGATCTAACTATGGCTACACCTTC	36								CASRRDR_SNYGYTF		:::::::::0:-6:11:15:-2:-3:22:24:0:44:::	TLML_4_	RNA
6885	CLONES_TRBTLML_4__baseline2_TCR-JV_cDNA_42_GTCTGTCA_merged_170000.txt	8688	1	2.27832e-05	TGCAGCGTTTCTACGGACAGGCGAACACCGGGGAGCTGTTTTTT	EEEEEAEEEEEEEEEEEEEEEEEEEEEEEEEEEEEEEEEEEEEE	TRBV29-1*00(380)	TRBD1*00(30)	TRBJ2-2*00(260)		700|709|734|0|9||45.0	13|19|36|14|20||30.0	19|43|71|20|44||120.0												TGCAGCGTTTCTACGGACAGGCGAACACCGGGGAGCTGTTTTTT	32								CSVSTDR_NTGELFF		:::::::::0:-5:9:14:-1:-5:20:20:1:44:::	TLML_4_	RNA
6886	CLONES_TRBTLML_4__baseline2_TCR-JV_cDNA_42_GTCTGTCA_merged_170000.txt	8693	1	2.27832e-05	TGTGCCGGGGGCGACAGGGAGGACAAAAAACATTCAGTACTTC	EEEEEEEEEEEEEEEEEEEEEEEEEEEEEEEEEEEEEEEEEEE	TRBV30*00(384)	TRBD1*00(35),TRBD2*00(30)	TRBJ2-4*00(230)		787|793|821|0|6||30.0	14|21|36|12|19||35.0;25|31|48|16|22||30.0	24|42|70|25|43||90.0												TGTGCCGGGGGCGACAGGGAGGACAAAAAACATTCAGTACTTC	36								CAGGDRE_TKNIQYF		:::::::::0:-8:6:12:-2:-3:19:25:-4:43:::	TLML_4_	RNA
6888	CLONES_TRBTLML_4__baseline2_TCR-JV_cDNA_42_GTCTGTCA_merged_170000.txt	8698	1	2.27832e-05	TGCGCCAGCGGTCAATCCGTCAGTAAATCAGCCCCAGCATTTT	EEEEEEEEEEEEEEEEEEEEEEEEEEEEEEEEEEEEEEEEEEE	TRBV23-1*00(129)		TRBJ1-5*00(156)		580|597|617|0|17|SA589G|69.0		24|42|70|25|43||90.0												TGCGCCAGCGGTCAATCCGTCAGTAAATCAGCCCCAGCATTTT	36								CASGQSV_VNQPQHF		:::::::::0:0:17:::::25:-4:43:::	TLML_4_	RNA
6889	CLONES_TRBTLML_4__baseline2_TCR-JV_cDNA_42_GTCTGTCA_merged_170000.txt	8701	1	2.27832e-05	TGTGTCAGCAGCTTATCCAGGGCGACAGATACGCAGTATTTT	EEEEEEEEEEEEEEEEEEEEEEEEEEEEEEEEEEEEEEEEEE	TRBV7-3*00(264),TRBV7-4*00(232)	TRBD1*00(25),TRBD2*00(25)	TRBJ2-3*00(230)		540|555|577|0|15|SC544T|59.0;545|560|582|0|15|SC549T|59.0	16|21|36|17|22||25.0;28|33|48|18|23||25.0	23|41|69|24|42||90.0												TGTGTCAGCAGCTTATCCAGGGCGACAGATACGCAGTATTTT	36								CVSSLSRATDTQYF		:::::::::0:-2:15:17:-4:-3:22:24:-3:42:::	TLML_4_	RNA
6890	CLONES_TRBTLML_4__baseline2_TCR-JV_cDNA_42_GTCTGTCA_merged_170000.txt	8727	1	2.27832e-05	TGTGCCTGGGCCCCGGGACAGGCCCACACTGAAGCTTTCTTT	EEEEAEEEEEEEEAAEEEEEEEEEEEEEEEEEEEEEEEEEEE	TRBV30*00(270)	TRBD1*00(55)	TRBJ1-1*00(225)		787|796|821|0|9||45.0	9|20|36|11|22||55.0	23|40|68|25|42||85.0												TGTGCCTGGGCCCCGGGACAGGCCCACACTGAAGCTTTCTTT	32								CAWAPGQAHTEAFF		:::::::::0:-5:9:11:3:-4:22:25:-3:42:::	TLML_4_	RNA
6891	CLONES_TRBTLML_4__baseline2_TCR-JV_cDNA_42_GTCTGTCA_merged_170000.txt	8728	1	2.27832e-05	TGTGCCTGGAGTTCAGGGTTGGCCACCGGGGAGCTGTTTTTT	EEEEEEEEEEEAEEEEEEEEEEEEEEEEEEEEEEEEEEEEEE	TRBV30*00(569)	TRBD1*00(25)	TRBJ2-2*00(235)		787|799|821|0|12||60.0	16|21|36|13|18||25.0	24|43|71|23|42||95.0												TGTGCCTGGAGTTCAGGGTTGGCCACCGGGGAGCTGTTTTTT	32								CAWSSGLATGELFF		:::::::::0:-2:12:13:-4:-3:18:23:-4:42:::	TLML_4_	RNA
6892	CLONES_TRBTLML_4__baseline2_TCR-JV_cDNA_42_GTCTGTCA_merged_170000.txt	8729	1	2.27832e-05	TGTGCCTGGAGTTACGGGAACGGGTTCGCTGAAGCTTTCTTT	EEEEEEEEEEEEEEEEEEEEEEEEAEEAEEEEEEEEEEEEEE	TRBV30*00(779)	TRBD1*00(25),TRBD2*00(25)	TRBJ1-1*00(115)		787|799|821|0|12||60.0	11|16|36|14|19||25.0;15|20|48|14|19||25.0	26|40|68|28|42||70.0												TGTGCCTGGAGTTACGGGAACGGGTTCGCTGAAGCTTTCTTT	32								CAWSYGNGFAEAFF		:::::::::0:-2:12:14:1:-8:19:28:-6:42:::	TLML_4_	RNA
6893	CLONES_TRBTLML_4__baseline2_TCR-JV_cDNA_42_GTCTGTCA_merged_170000.txt	8730	1	2.27832e-05	TGTGCCTGGAGTGTACCAGGGACGGGCCAGCCCCAGCATTTT	EEEEEEEEEEAEEAEAEEAAEEEAEEEEAEEEEEEEEEEEEE	TRBV30*00(750)	TRBD1*00(25),TRBD2*00(25)	TRBJ1-5*00(215)		787|803|821|0|16||80.0	12|17|36|18|23||25.0;16|21|48|18|23||25.0	27|42|70|27|42||75.0												TGTGCCTGGAGTGTACCAGGGACGGGCCAGCCCCAGCATTTT	32								CAWSVPGTGQPQHF		:::::::::0:2:16:18:0:-7:23:27:-7:42:::	TLML_4_	RNA
6894	CLONES_TRBTLML_4__baseline2_TCR-JV_cDNA_42_GTCTGTCA_merged_170000.txt	8731	1	2.27832e-05	TGTGCCTGGAGTGTACGAACGGGTTACAATGAGCAGTTCTTC	EEEEEEEEEEEEEEEEEEEEEEEEEEEEEEEEEEEEEEEEEE	TRBV30*00(558)		TRBJ2-1*00(103)		787|803|821|0|16||80.0		24|42|70|24|42||90.0												TGTGCCTGGAGTGTACGAACGGGTTACAATGAGCAGTTCTTC	36								CAWSVRTGYNEQFF		:::::::::0:2:16:::::24:-4:42:::	TLML_4_	RNA
6895	CLONES_TRBTLML_4__baseline2_TCR-JV_cDNA_42_GTCTGTCA_merged_170000.txt	8732	1	2.27832e-05	TGTGCCTGGAGTGGGGGACAGGGTTATCAGCCCCAGCATTTT	EEAEEEEEEEEEEEEEEEEEEEEEEEEEEEEEEEEEEEEEEE	TRBV30*00(870)	TRBD1*00(45)	TRBJ1-5*00(190)		787|800|821|0|13||65.0	12|21|36|14|23||45.0	25|42|70|25|42||85.0												TGTGCCTGGAGTGGGGGACAGGGTTATCAGCCCCAGCATTTT	32								CAWSGGQGYQPQHF		:::::::::0:-1:13:14:0:-3:23:25:-5:42:::	TLML_4_	RNA
6898	CLONES_TRBTLML_4__baseline2_TCR-JV_cDNA_42_GTCTGTCA_merged_170000.txt	8736	1	2.27832e-05	TGTGCCGCCGGCGGGGCAGGGACTGGAAACACCATATATTTT	EAEEEEEEEEEEEEEEEEEEEEEEEEE6<AEE<EEEEEEEEE	TRBV7-9*00(315)	TRBD1*00(34)	TRBJ1-3*00(240)		556|562|593|0|6||30.0	11|21|36|11|21|SA15G|34.0	22|42|70|22|42||100.0												TGTGCCGCCGGCGGGGCAGGGACTGGAAACACCATATATTTT	21								CAAGGAGTGNTIYF		:::::::::0:-11:6:11:1:-3:21:22:-2:42:::	TLML_4_	RNA
6899	CLONES_TRBTLML_4__baseline2_TCR-JV_cDNA_42_GTCTGTCA_merged_170000.txt	8737	1	2.27832e-05	TGTGCCATCCATGGGCCCTACCTTGAGGATGGCTACACCTTC	EEEEEEEEEEEEEEEEEEEEEEEEEEEEEEEEEEEEEEEEEE	TRBV10-3*00(240)	TRBD2*00(35)	TRBJ1-2*00(210)		533|542|570|0|9||45.0	29|36|48|12|19||35.0	26|40|68|28|42||70.0												TGTGCCATCCATGGGCCCTACCTTGAGGATGGCTACACCTTC	36								CAIHGPYLEDGYTF		:::::::::0:-8:9:12:-13:4:19:28:-6:42:::	TLML_4_	RNA
6900	CLONES_TRBTLML_4__baseline2_TCR-JV_cDNA_42_GTCTGTCA_merged_170000.txt	8738	1	2.27832e-05	TGTGCCATCAGTGTAGGGCAGGGGGCAGGGGAGCAGTTCTTC	EEEAEEEEEEEEEEEEEEEEEEEEEEEEEEEEEEEEEEEEEE	TRBV10-3*00(630)	TRBD1*00(40)	TRBJ2-1*00(200)		533|546|570|0|13||65.0	16|24|36|18|26||40.0	30|42|70|30|42||60.0												TGTGCCATCAGTGTAGGGCAGGGGGCAGGGGAGCAGTTCTTC	32								CAISVGQGAGEQFF		:::::::::0:-4:13:18:-4:0:26:30:-10:42:::	TLML_4_	RNA
6901	CLONES_TRBTLML_4__baseline2_TCR-JV_cDNA_42_GTCTGTCA_merged_170000.txt	8739	1	2.27832e-05	TGTGCCATCAGTGACGGGGGGGAGTACAATGAGCAGTTCTTC	EEEEEEEEEEEEEEEEEEEEEEEEEEEEEEEEEEEEEEEEEE	TRBV10-3*00(275)	TRBD1*00(25),TRBD2*00(25)	TRBJ2-1*00(230)		533|547|570|0|14||70.0	18|23|36|15|20||25.0;25|30|48|19|24||25.0	24|42|70|24|42||90.0												TGTGCCATCAGTGACGGGGGGGAGTACAATGAGCAGTTCTTC	36								CAISDGGEYNEQFF		:::::::::0:-3:14:15:-6:-1:20:24:-4:42:::	TLML_4_	RNA
6902	CLONES_TRBTLML_4__baseline2_TCR-JV_cDNA_42_GTCTGTCA_merged_170000.txt	8740	1	2.27832e-05	TGTGCCATCAGCGCGACTAGCGGTGGGGATGAGTAGTTCTTC	EEEEEEAEEEEEEEEEEEEEEEEEEEEEEEEEEEEEAEEEEE	TRBV10-3*00(310)	TRBD2*00(45)	TRBJ2-1*00(194)		533|544|570|0|11||55.0	18|27|48|14|23||45.0	28|42|70|28|42|SC33T|54.0												TGTGCCATCAGCGCGACTAGCGGTGGGGATGAGTAGTTCTTC	32								CAISATSGGDE*FF		:::::::::0:-6:11:14:-2:-5:23:28:-8:42:::	TLML_4_	RNA
6903	CLONES_TRBTLML_4__baseline2_TCR-JV_cDNA_42_GTCTGTCA_merged_170000.txt	8741	1	2.27832e-05	TGTGCCATCAGCATACAGGGAGGGAACACTGAAGCTTTCTTT	EEEEEEEEEEEEEEEEEEEEEEEEEEEEEEEEEEEEEEEEEE	TRBV10-3*00(375)	TRBD1*00(30),TRBD2*00(30)	TRBJ1-1*00(235)		533|544|570|0|11||55.0	15|21|36|14|20||30.0;25|31|48|17|23||30.0	21|40|68|23|42||95.0												TGTGCCATCAGCATACAGGGAGGGAACACTGAAGCTTTCTTT	36								CAISIQGGNTEAFF		:::::::::0:-6:11:14:-3:-3:20:23:-1:42:::	TLML_4_	RNA
6904	CLONES_TRBTLML_4__baseline2_TCR-JV_cDNA_42_GTCTGTCA_merged_170000.txt	8742	1	2.27832e-05	TGTGCCATCAGGAACAGGGAATCGTCCTACGAGCAGTACTTC	EEEEEEEEEEEEEEEEEEEEEEEEEEEEEEAEEEEEEEEEEE	TRBV10-3*00(690)	TRBD1*00(30)	TRBJ2-7*00(230)		533|544|570|0|11||55.0	15|21|36|13|19||30.0	21|39|67|24|42||90.0												TGTGCCATCAGGAACAGGGAATCGTCCTACGAGCAGTACTTC	32								CAIRNRESSYEQYF		:::::::::0:-6:11:13:-3:-3:19:24:-1:42:::	TLML_4_	RNA
6905	CLONES_TRBTLML_4__baseline2_TCR-JV_cDNA_42_GTCTGTCA_merged_170000.txt	8743	1	2.27832e-05	TGTGCCACCCACCCGGGGACGGGCACCGGGGAGCTGTTTTTT	EEEEEEEEEEEEEEEEEEEEEEEEEEEEEEEEEEEEEEEEEE	TRBV24-1*00(499)	TRBD1*00(30),TRBD2*00(30)	TRBJ2-2*00(235)		559|568|597|0|9||45.0	9|15|36|11|17||30.0;13|19|48|11|17||30.0	24|43|71|23|42||95.0												TGTGCCACCCACCCGGGGACGGGCACCGGGGAGCTGTTTTTT	36								CATHPGTGTGELFF		:::::::::0:-9:9:11:3:-9:17:23:-4:42:::	TLML_4_	RNA
6906	CLONES_TRBTLML_4__baseline2_TCR-JV_cDNA_42_GTCTGTCA_merged_170000.txt	8744	1	2.27832e-05	TGTGCCACCCAGAGGGGGGGACCCTACAATGAGCAGTTCTTC	EEEEEEEEEEEEEEEEEEEEEEEEEEEEEEEEEEEEEEEEEE	TRBV15*00(115)	TRBD1*00(30)	TRBJ2-1*00(240)		552|561|589|0|9||45.0	17|23|36|12|18||30.0	22|42|70|22|42||100.0												TGTGCCACCCAGAGGGGGGGACCCTACAATGAGCAGTTCTTC	36								CATQRGGPYNEQFF		:::::::::0:-8:9:12:-5:-1:18:22:-2:42:::	TLML_4_	RNA
6907	CLONES_TRBTLML_4__baseline2_TCR-JV_cDNA_42_GTCTGTCA_merged_170000.txt	8745	1	2.27832e-05	TGTGCCACCACGGGGAGAGAGAACACCGGGGAGCTGTTTTTT	EEEEEEEEEAEEEEAEEAEEEEEEEEEEEEEEE<EEAEEEEE	TRBV13*00(275)	TRBD2*00(25)	TRBJ2-2*00(250)		567|574|604|0|7||35.0	25|30|48|12|17||25.0	21|43|71|20|42||110.0												TGTGCCACCACGGGGAGAGAGAACACCGGGGAGCTGTTTTTT	27								CATTGRENTGELFF		:::::::::0:-10:7:12:-9:-2:17:20:-1:42:::	TLML_4_	RNA
6908	CLONES_TRBTLML_4__baseline2_TCR-JV_cDNA_42_GTCTGTCA_merged_170000.txt	8746	1	2.27832e-05	TGTGCCACCACAACCCGGGCAGGGGGCTCGAAACTGTTTTTT	EEEEEEEEEEEEEEEEEEEEEEEEEEEEEEEEEEEEEEEEEE	TRBV6-5*00(895)	TRBD1*00(49)	TRBJ1-4*00(200)		519|526|556|0|7||35.0	9|24|36|13|27|DA15|49.0	31|43|71|30|42||60.0												TGTGCCACCACAACCCGGGCAGGGGGCTCGAAACTGTTTTTT	36								CATTTRAGGSKLFF		:::::::::0:-10:7:13:3:0:27:30:-11:42:::	TLML_4_	RNA
6909	CLONES_TRBTLML_4__baseline2_TCR-JV_cDNA_42_GTCTGTCA_merged_170000.txt	8747	1	2.27832e-05	TGTGCCACCAGCCCGAGCAGGGCGGGAACTGAAGCTTTCTTT	EEEEEEE7<AEEEEEEEEEEEEEEEEEEEEEEEEEEEEEEEE	TRBV7-9*00(184)	TRBD2*00(30)	TRBJ1-1*00(215)		556|568|593|0|12|SG563C|44.0	23|29|48|21|27||30.0	25|40|68|27|42||75.0												TGTGCCACCAGCCCGAGCAGGGCGGGAACTGAAGCTTTCTTT	22								CATSPSRAGTEAFF		:::::::::0:-5:12:21:-7:-3:27:27:-5:42:::	TLML_4_	RNA
6910	CLONES_TRBTLML_4__baseline2_TCR-JV_cDNA_42_GTCTGTCA_merged_170000.txt	8748	1	2.27832e-05	TGTGCCACCAGCGTCGGGCAGGGGAGATATGAGCAGTTCTTC	EEEEEEEEEEEEEEEEEEEEEEEEEEEEEEEEEEEEEEEEEE	TRBV15*00(119)	TRBD1*00(30)	TRBJ2-1*00(210)		552|564|589|0|12||60.0	16|22|36|18|24||30.0	28|42|70|28|42||70.0												TGTGCCACCAGCGTCGGGCAGGGGAGATATGAGCAGTTCTTC	36								CATSVGQGRYEQFF		:::::::::0:-5:12:18:-4:-2:24:28:-8:42:::	TLML_4_	RNA
6911	CLONES_TRBTLML_4__baseline2_TCR-JV_cDNA_42_GTCTGTCA_merged_170000.txt	8749	1	2.27832e-05	TGTGCCACCAGCAGGGGATTAGCGCCAGATACGCAGTATTTT	EEAEEAEEEEEEEEAEEEEEEEAEEEEEEEEEEEEEEEEEEE	TRBV15*00(1113)	TRBD2*00(34)	TRBJ2-3*00(225)		552|566|589|0|14||70.0	16|26|48|14|24|SC20T|34.0	24|41|69|25|42||85.0												TGTGCCACCAGCAGGGGATTAGCGCCAGATACGCAGTATTTT	32								CATSRGLAPDTQYF		:::::::::0:-3:14:14:0:-6:24:25:-4:42:::	TLML_4_	RNA
6912	CLONES_TRBTLML_4__baseline2_TCR-JV_cDNA_42_GTCTGTCA_merged_170000.txt	8750	1	2.27832e-05	TGTGCCACCAGCAGAGATCCGGCCAGCAATGAGCAGTTCTTC	EEEEEEEEEEEEEEEEEEEEEEEEEEEEEEEEEEEEEEEEEE	TRBV15*00(119)		TRBJ2-1*00(220)		552|571|589|0|19||95.0		26|42|70|26|42||80.0												TGTGCCACCAGCAGAGATCCGGCCAGCAATGAGCAGTTCTTC	36								CATSRDPASNEQFF		:::::::::0:2:19:::::26:-6:42:::	TLML_4_	RNA
6913	CLONES_TRBTLML_4__baseline2_TCR-JV_cDNA_42_GTCTGTCA_merged_170000.txt	8751	1	2.27832e-05	TGTGCCACGACAGAGGAGGGCAGGAGCTATGGCTACACCTTC	EEEEEEEEEAEEEEEEEEEEEEEEEEEEEEEEEEEEEEEEEE	TRBV28*00(305)	TRBD2*00(35)	TRBJ1-2*00(220)		564|571|601|0|7||35.0	26|33|48|14|21||35.0	24|40|68|26|42||80.0												TGTGCCACGACAGAGGAGGGCAGGAGCTATGGCTACACCTTC	32								CATTEEGRSYGYTF		:::::::::0:-10:7:14:-10:1:21:26:-4:42:::	TLML_4_	RNA
6915	CLONES_TRBTLML_4__baseline2_TCR-JV_cDNA_42_GTCTGTCA_merged_170000.txt	8753	1	2.27832e-05	TGTGCCAGTGGGTCTAGAAGGGGCACAGATACGCAGTATTTT	EEEEEEEEEAEEEEEEEEEEEEEEEEAEEEEEEEEEEEEEEE	TRBV12-3*00(175),TRBV12-4*00(175)		TRBJ2-3*00(240)		530|538|567|0|8||40.0;530|538|567|0|8||40.0		21|41|69|22|42||100.0												TGTGCCAGTGGGTCTAGAAGGGGCACAGATACGCAGTATTTT	32								CASGSRRGTDTQYF		:::::::::0:-9:8:::::22:-1:42:::	TLML_4_	RNA
6918	CLONES_TRBTLML_4__baseline2_TCR-JV_cDNA_42_GTCTGTCA_merged_170000.txt	8756	1	2.27832e-05	TGTGCCAGTAGCCGAGGGAGGAGCACAGATACGCAGTATTTT	EEEEEEEEEEEEAEEEEEEEEEEEEEEEEEEEEEEEEEEEEE	TRBV19*00(158)	TRBD2*00(30)	TRBJ2-3*00(245)		559|570|596|0|11||55.0	25|31|48|15|21||30.0	20|41|69|21|42||105.0												TGTGCCAGTAGCCGAGGGAGGAGCACAGATACGCAGTATTTT	32								CASSRGRSTDTQYF		:::::::::0:-6:11:15:-9:-1:21:21:0:42:::	TLML_4_	RNA
6920	CLONES_TRBTLML_4__baseline2_TCR-JV_cDNA_42_GTCTGTCA_merged_170000.txt	8758	1	2.27832e-05	TGTGCCAGCTCCCAGCGTTCGGATGTCACTGAAGCTTTCTTT	EEEEEEEAEEEEEEEEEEAEEEEEEAEEEEEEEEEEEEEEEE	TRBV18*00(815)		TRBJ1-1*00(220)		702|713|739|0|11||55.0		24|40|68|26|42||80.0												TGTGCCAGCTCCCAGCGTTCGGATGTCACTGAAGCTTTCTTT	32								CASSQRSDVTEAFF		:::::::::0:-6:11:::::26:-4:42:::	TLML_4_	RNA
6921	CLONES_TRBTLML_4__baseline2_TCR-JV_cDNA_42_GTCTGTCA_merged_170000.txt	8759	1	2.27832e-05	TGTGCCAGCTCGACAGGGCCCTCTACTCAGCCCCAGCATTTT	EEEEEEAEEEEEEEEEEEEEEEEEEEEEEEEEEAEEEAEEEE	TRBV7-2*00(585)	TRBD2*00(45)	TRBJ1-5*00(220)		580|589|617|0|9||45.0	28|37|48|14|23||45.0	26|42|70|26|42||80.0												TGTGCCAGCTCGACAGGGCCCTCTACTCAGCCCCAGCATTTT	32								CASSTGPSTQPQHF		:::::::::0:-8:9:14:-12:5:23:26:-6:42:::	TLML_4_	RNA
6922	CLONES_TRBTLML_4__baseline2_TCR-JV_cDNA_42_GTCTGTCA_merged_170000.txt	8760	1	2.27832e-05	TGTGCCAGCTCACCTACCGGGACGAGACTCGAGCAGTACTTC	EEEEEEEEEEEEEEEEEEEEEEEEEEEEEEEEEEEEEEEEEE	TRBV18*00(563)		TRBJ2-7*00(94)		702|721|739|0|20|I716T|74.0		26|39|67|29|42||65.0												TGTGCCAGCTCACCTACCGGGACGAGACTCGAGCAGTACTTC	36								CASSPTGTRLEQYF		:::::::::0:2:20:::::29:-6:42:::	TLML_4_	RNA
6923	CLONES_TRBTLML_4__baseline2_TCR-JV_cDNA_42_GTCTGTCA_merged_170000.txt	8761	1	2.27832e-05	TGTGCCAGCTCACCACCAGGAGCTGGAAACACCATATATTTT	EEEEEEEEEEEEEEAEEAEEEEEEEEEAEEEEEEEEEAEEEE	TRBV18*00(170)		TRBJ1-3*00(240)		702|719|739|0|17||85.0		22|42|70|22|42||100.0												TGTGCCAGCTCACCACCAGGAGCTGGAAACACCATATATTTT	32								CASSPPGAGNTIYF		:::::::::0:0:17:::::22:-2:42:::	TLML_4_	RNA
6924	CLONES_TRBTLML_4__baseline2_TCR-JV_cDNA_42_GTCTGTCA_merged_170000.txt	8762	1	2.27832e-05	TGTGCCAGCTCACCAGGAACGGAGCACACTGAAGCTTTCTTT	EEEEEEEEEEEEEEEEEEEEEEEEEEEEEEEEEEEEEEEEEE	TRBV18*00(445)		TRBJ1-1*00(225)		702|717|739|0|15||75.0		23|40|68|25|42||85.0												TGTGCCAGCTCACCAGGAACGGAGCACACTGAAGCTTTCTTT	36								CASSPGTEHTEAFF		:::::::::0:-2:15:::::25:-3:42:::	TLML_4_	RNA
6925	CLONES_TRBTLML_4__baseline2_TCR-JV_cDNA_42_GTCTGTCA_merged_170000.txt	8763	1	2.27832e-05	TGTGCCAGCTCAGAACTCAGGGAGCTCTATGGCTACACCTTC	EEEEEEEEEEEEEAEEEEEEEEEEEEEEEEEEEEEEEEEEEE	TRBV18*00(625)	TRBD1*00(25),TRBD2*00(25)	TRBJ1-2*00(220)		702|714|739|0|12||60.0	16|21|36|17|22||25.0;25|30|48|19|24||25.0	24|40|68|26|42||80.0												TGTGCCAGCTCAGAACTCAGGGAGCTCTATGGCTACACCTTC	32								CASSELRELYGYTF		:::::::::0:-5:12:17:-4:-3:22:26:-4:42:::	TLML_4_	RNA
6926	CLONES_TRBTLML_4__baseline2_TCR-JV_cDNA_42_GTCTGTCA_merged_170000.txt	8764	1	2.27832e-05	TGTGCCAGCCTCGGGGACCTCGACACAGATACGCAGTATTTT	EEEEEEEEEEEEEEEEEEEEEEEEEEEEEEEEEEEEEEEEEE	TRBV7-8*00(260)	TRBD1*00(25),TRBD2*00(25)	TRBJ2-3*00(235)		567|576|604|0|9||45.0	12|17|36|13|18||25.0;16|21|48|13|18||25.0	22|41|69|23|42||95.0												TGTGCCAGCCTCGGGGACCTCGACACAGATACGCAGTATTTT	36								CASLGDLDTDTQYF		:::::::::0:-8:9:13:0:-7:18:23:-2:42:::	TLML_4_	RNA
6927	CLONES_TRBTLML_4__baseline2_TCR-JV_cDNA_42_GTCTGTCA_merged_170000.txt	8765	1	2.27832e-05	TGTGCCAGCCGTCCGAACTCGGGGGTCTATGGCTACACCTTC	EEEEEEEEEEEEEEEEAEEEEEEEEEEEEEEEEEEEEEEEEE	TRBV25-1*00(80),TRBV28*00(80)	TRBD1*00(25)	TRBJ1-2*00(220)		551|560|588|0|9||45.0;564|573|601|0|9||45.0	18|23|36|20|25||25.0	24|40|68|26|42||80.0												TGTGCCAGCCGTCCGAACTCGGGGGTCTATGGCTACACCTTC	32								CASRPNSGVYGYTF		:::::::::0:-8:9:20:-6:-1:25:26:-4:42:::	TLML_4_	RNA
6928	CLONES_TRBTLML_4__baseline2_TCR-JV_cDNA_42_GTCTGTCA_merged_170000.txt	8766	1	2.27832e-05	TGTGCCAGCCGGACTAGCTCTGGCACAGATACGCAGTATTTT	EEEEEEEEEEEEEEEEEEEEEEEEEEEEEEEEEEEEEEEEEE	TRBV2*00(155)	TRBD2*00(40)	TRBJ2-3*00(240)		518|527|555|0|9||45.0	17|25|48|10|18||40.0	21|41|69|22|42||100.0												TGTGCCAGCCGGACTAGCTCTGGCACAGATACGCAGTATTTT	36								CASRTSSGTDTQYF		:::::::::0:-8:9:10:-1:-7:18:22:-1:42:::	TLML_4_	RNA
6929	CLONES_TRBTLML_4__baseline2_TCR-JV_cDNA_42_GTCTGTCA_merged_170000.txt	8767	1	2.27832e-05	TGTGCCAGCCGAAGGACAGGGGGACACAATGAGCAGTTCTTC	EEEEEEEEEEEEEEEEEEEEEAEEEEEEEEEEEEEEEEEEEE	TRBV18*00(505)	TRBD1*00(50)	TRBJ2-1*00(225)		702|711|739|0|9||45.0	13|23|36|13|23||50.0	25|42|70|25|42||85.0												TGTGCCAGCCGAAGGACAGGGGGACACAATGAGCAGTTCTTC	32								CASRRTGGHNEQFF		:::::::::0:-8:9:13:-1:-1:23:25:-5:42:::	TLML_4_	RNA
6930	CLONES_TRBTLML_4__baseline2_TCR-JV_cDNA_42_GTCTGTCA_merged_170000.txt	8768	1	2.27832e-05	TGTGCCAGCGCCTACGGGAGTAGCACAGATACGCAGTATTTT	EEEEEEEEEEEEEEEEEEEEEEEEAEEEEEEEEEEEEEEEEE	TRBV11-2*00(81),TRBV7-2*00(81)	TRBD2*00(30)	TRBJ2-3*00(250)		522|531|559|0|9||45.0;580|589|617|0|9||45.0	24|30|48|14|20||30.0	19|41|69|20|42||110.0												TGTGCCAGCGCCTACGGGAGTAGCACAGATACGCAGTATTTT	32								CASAYGSSTDTQYF		:::::::::0:-8:9:14:-8:-2:20:20:1:42:::	TLML_4_	RNA
6931	CLONES_TRBTLML_4__baseline2_TCR-JV_cDNA_42_GTCTGTCA_merged_170000.txt	8769	1	2.27832e-05	TGTGCCAGCGGACTTCACCAAGGCACAGATACGCAGTATTTT	EEEEE<6EAAAE<AEEEEAEEEEEEEEAEEEEEEEEEEEEEE	TRBV19*00(649)	TRBD2*00(25)	TRBJ2-3*00(240)		559|567|596|0|8||40.0	17|22|48|9|14||25.0	21|41|69|22|42||100.0												TGTGCCAGCGGACTTCACCAAGGCACAGATACGCAGTATTTT	21								CASGLHQGTDTQYF		:::::::::0:-9:8:9:-1:-10:14:22:-1:42:::	TLML_4_	RNA
6932	CLONES_TRBTLML_4__baseline2_TCR-JV_cDNA_42_GTCTGTCA_merged_170000.txt	8770	1	2.27832e-05	TGTGCCAGCGGACCTGGAAGAAGCTCCTACGAGCAGTACTTC	EEEEEEEEEEEEEEAEEEEEEEEEEEEEEEEEEEEEEEEEEE	TRBV6-5*00(745)		TRBJ2-7*00(245)		519|528|556|0|9||45.0		18|39|67|21|42||105.0												TGTGCCAGCGGACCTGGAAGAAGCTCCTACGAGCAGTACTTC	32								CASGPGRSSYEQYF		:::::::::0:-8:9:::::21:2:42:::	TLML_4_	RNA
6933	CLONES_TRBTLML_4__baseline2_TCR-JV_cDNA_42_GTCTGTCA_merged_170000.txt	8771	1	2.27832e-05	TGTGCCAGCATCCAAGACAGGGGACTGGGTACCCTCCACTTT	EEEEEEEEEEEEEEEEEEEEEEEEEEEEEEEEEEAEEEEEEE	TRBV6-2*00(515),TRBV6-3*00(515)	TRBD1*00(40)	TRBJ1-6*00(195)		516|526|553|0|10||50.0;516|526|553|0|10||50.0	14|22|36|15|23||40.0	34|45|73|31|42||55.0												TGTGCCAGCATCCAAGACAGGGGACTGGGTACCCTCCACTTT	32								CASIQDRGLGTLHF		:::::::::0:-7:10:15:-2:-2:23:31:-14:42:::	TLML_4_	RNA
6934	CLONES_TRBTLML_4__baseline2_TCR-JV_cDNA_42_GTCTGTCA_merged_170000.txt	8772	1	2.27832e-05	TGTGCCAGCATGAGGGGCCAAAAAGGGGCTGAAGCTTTCTTT	EEEEEEEEAEEEEEEEEAE<AEEEEEEEEEEEEEAAEE<EEE	TRBV28*00(385)	TRBD1*00(25),TRBD2*00(25)	TRBJ1-1*00(194)		564|574|601|0|10||50.0	17|22|36|12|17||25.0;27|32|48|11|16||25.0	26|40|68|28|42||70.0												TGTGCCAGCATGAGGGGCCAAAAAGGGGCTGAAGCTTTCTTT	27								CASMRGQKGAEAFF		:::::::::0:-7:10:12:-5:-2:17:28:-6:42:::	TLML_4_	RNA
6935	CLONES_TRBTLML_4__baseline2_TCR-JV_cDNA_42_GTCTGTCA_merged_170000.txt	8773	1	2.27832e-05	TGTGCCAGCACTAGACAGGGGACAGGTCAGCCCCAGCATTTT	EEEEEEEEEEEEEEEEEEEEEEEEEEAEEEEEEEEEEEEEEE	TRBV6-2*00(800),TRBV6-3*00(800)	TRBD1*00(40)	TRBJ1-5*00(125)		516|526|553|0|10||50.0;516|526|553|0|10||50.0	12|20|36|18|26||40.0	26|42|70|26|42||80.0												TGTGCCAGCACTAGACAGGGGACAGGTCAGCCCCAGCATTTT	32								CASTRQGTGQPQHF		:::::::::0:-7:10:18:0:-4:26:26:-6:42:::	TLML_4_	RNA
6936	CLONES_TRBTLML_4__baseline2_TCR-JV_cDNA_42_GTCTGTCA_merged_170000.txt	8774	1	2.27832e-05	TGTGCCAGCACCTACGGACAGGAGGGGTATGGCCACACCTTC	EEEEEEEEEEEEEEEEEEEEEEEEEEEEEEEEEEEEEEEEEE	TRBV11-2*00(505),TRBV11-3*00(473),TRBV11-1*00(457)	TRBD1*00(35),TRBD2*00(30)	TRBJ1-2*00(199)		522|532|559|0|10||50.0;521|531|558|0|10||50.0;531|541|568|0|10||50.0	13|20|36|15|22||35.0;26|32|48|20|26||30.0	25|40|68|27|42|ST31C|59.0												TGTGCCAGCACCTACGGACAGGAGGGGTATGGCCACACCTTC	36								CASTYGQEGYGHTF		:::::::::0:-7:10:15:-1:-4:22:27:-5:42:::	TLML_4_	RNA
6937	CLONES_TRBTLML_4__baseline2_TCR-JV_cDNA_42_GTCTGTCA_merged_170000.txt	8775	1	2.27832e-05	TGTGCCAGCACGCCAGGGGTCCCCGGGACTGAAGCTTTCTTT	EEEEEEEEEEEEEEAEEEEEEEEEAAEEEEEEEEEEEEEEEE	TRBV7-2*00(172),TRBV7-8*00(172)	TRBD1*00(30),TRBD2*00(30)	TRBJ1-1*00(215)		580|590|617|0|10||50.0;567|577|604|0|10||50.0	9|15|36|21|27||30.0;13|19|48|21|27||30.0	25|40|68|27|42||75.0												TGTGCCAGCACGCCAGGGGTCCCCGGGACTGAAGCTTTCTTT	32								CASTPGVPGTEAFF		:::::::::0:-7:10:21:3:-9:27:27:-5:42:::	TLML_4_	RNA
6938	CLONES_TRBTLML_4__baseline2_TCR-JV_cDNA_42_GTCTGTCA_merged_170000.txt	8776	1	2.27832e-05	TGTGCCAGCAGTTTCTTAAACGGGGACAATGAGCAGTTCTTC	EEEEEEEEEEEEEEEEEEEEEEEEEEEEEEEEEEEEEEEEEE	TRBV28*00(253)		TRBJ2-1*00(225)		564|578|601|0|14||70.0		25|42|70|25|42||85.0												TGTGCCAGCAGTTTCTTAAACGGGGACAATGAGCAGTTCTTC	36								CASSFLNGDNEQFF		:::::::::0:-3:14:::::25:-5:42:::	TLML_4_	RNA
6939	CLONES_TRBTLML_4__baseline2_TCR-JV_cDNA_42_GTCTGTCA_merged_170000.txt	8777	1	2.27832e-05	TGTGCCAGCAGTTTCTCACAGAATAATTCACCCCTCCACTTT	EEEEEEEEEEEEEEEAAEEEAEEAAEEEAEEEAEEEE<EEEE	TRBV27*00(290)		TRBJ1-6*00(240)		556|570|593|0|14||70.0		25|45|73|22|42||100.0												TGTGCCAGCAGTTTCTCACAGAATAATTCACCCCTCCACTTT	27								CASSFSQNNSPLHF		:::::::::0:-3:14:::::22:-5:42:::	TLML_4_	RNA
6940	CLONES_TRBTLML_4__baseline2_TCR-JV_cDNA_42_GTCTGTCA_merged_170000.txt	8778	1	2.27832e-05	TGTGCCAGCAGTTTCCCAGGAAATCTCTATGGCTACACCTTC	EEEEEEEEEEEEEEEEEAEEEEEEEEEEEAEEEEEEEEEEEE	TRBV28*00(315)		TRBJ1-2*00(220)		564|578|601|0|14||70.0		24|40|68|26|42||80.0												TGTGCCAGCAGTTTCCCAGGAAATCTCTATGGCTACACCTTC	32								CASSFPGNLYGYTF		:::::::::0:-3:14:::::26:-4:42:::	TLML_4_	RNA
6941	CLONES_TRBTLML_4__baseline2_TCR-JV_cDNA_42_GTCTGTCA_merged_170000.txt	8779	1	2.27832e-05	TGTGCCAGCAGTTTGCGGCAGCCTAATGAAAAACTGTTTTTT	EEEEEEEEEEEEEEEEEEEEEEEEEEEEEEEEEEEEEEEEEE	TRBV6-5*00(237)		TRBJ1-4*00(240)		519|532|556|0|13||65.0		23|43|71|22|42||100.0												TGTGCCAGCAGTTTGCGGCAGCCTAATGAAAAACTGTTTTTT	36								CASSLRQPNEKLFF		:::::::::0:-4:13:::::22:-3:42:::	TLML_4_	RNA
6942	CLONES_TRBTLML_4__baseline2_TCR-JV_cDNA_42_GTCTGTCA_merged_170000.txt	8780	1	2.27832e-05	TGTGCCAGCAGTTTACAGCGGAGAGGAGATACGCAGTATTTT	AEEEEEEEEEEEEEEEEEEEEEEEEEEEEEEAEEEEEEEEEE	TRBV27*00(265)	TRBD2*00(25)	TRBJ2-3*00(220)		556|571|593|0|15||75.0	22|27|48|16|21||25.0	25|41|69|26|42||80.0												TGTGCCAGCAGTTTACAGCGGAGAGGAGATACGCAGTATTTT	32								CASSLQRRGDTQYF		:::::::::0:-2:15:16:-6:-5:21:26:-5:42:::	TLML_4_	RNA
6943	CLONES_TRBTLML_4__baseline2_TCR-JV_cDNA_42_GTCTGTCA_merged_170000.txt	8781	1	2.27832e-05	TGTGCCAGCAGTTTACAGGGAAGCTCCTACAAGCAGTACTTC	EEEEEEEEEEEEEEEEEEEEEEEEEEEEEEEEEEEEEEEEEE	TRBV6-5*00(475)	TRBD1*00(30)	TRBJ2-7*00(229)		519|532|556|0|13||65.0	15|21|36|14|20||30.0	18|39|67|21|42|SG27A|89.0												TGTGCCAGCAGTTTACAGGGAAGCTCCTACAAGCAGTACTTC	36								CASSLQGSSYKQYF		:::::::::0:-4:13:14:-3:-3:20:21:2:42:::	TLML_4_	RNA
6944	CLONES_TRBTLML_4__baseline2_TCR-JV_cDNA_42_GTCTGTCA_merged_170000.txt	8782	1	2.27832e-05	TGTGCCAGCAGTTTAGATGGGGGTAGCCAGCCCCAGCATTTT	EEEEEEEEEEEEEEEEEEEEEEEEEEEEEEEEEEEEEEEEEE	TRBV28*00(165)	TRBD1*00(25)	TRBJ1-5*00(215)		564|579|601|0|15||75.0	18|23|36|18|23||25.0	27|42|70|27|42||75.0												TGTGCCAGCAGTTTAGATGGGGGTAGCCAGCCCCAGCATTTT	36								CASSLDGGSQPQHF		:::::::::0:-2:15:18:-6:-1:23:27:-7:42:::	TLML_4_	RNA
6945	CLONES_TRBTLML_4__baseline2_TCR-JV_cDNA_42_GTCTGTCA_merged_170000.txt	8783	1	2.27832e-05	TGTGCCAGCAGTTTAACAGGGCTCGATCAGCCCCAGCATTTT	EEEEEEEEEEEEEEEEEEEEEEEEEEEEEEEAEEEEEEEEEE	TRBV12-3*00(530),TRBV12-4*00(530)	TRBD1*00(30)	TRBJ1-5*00(225)		530|545|567|0|15||75.0;530|545|567|0|15||75.0	15|21|36|15|21||30.0	25|42|70|25|42||85.0												TGTGCCAGCAGTTTAACAGGGCTCGATCAGCCCCAGCATTTT	32								CASSLTGLDQPQHF		:::::::::0:-2:15:15:-3:-3:21:25:-5:42:::	TLML_4_	RNA
6946	CLONES_TRBTLML_4__baseline2_TCR-JV_cDNA_42_GTCTGTCA_merged_170000.txt	8784	1	2.27832e-05	TGTGCCAGCAGTTCTACACGCGCGTGGGGTGGCTACACCTTC	EEEEEEEEEEEEEEEEEEEEEEEEEEEEEEEEEEEEEEEEEE	TRBV28*00(590)		TRBJ1-2*00(205)		564|577|601|0|13||65.0		27|40|68|29|42||65.0												TGTGCCAGCAGTTCTACACGCGCGTGGGGTGGCTACACCTTC	36								CASSSTRAWGGYTF		:::::::::0:-4:13:::::29:-7:42:::	TLML_4_	RNA
6947	CLONES_TRBTLML_4__baseline2_TCR-JV_cDNA_42_GTCTGTCA_merged_170000.txt	8785	1	2.27832e-05	TGTGCCAGCAGTTCCCCAGGGTCTGGAAACACCATATATTTT	EEEEEEEEEEEEEEEEAEEEEEEEEEEEEEEEEEEEEEEAEE	TRBV28*00(490)	TRBD1*00(25)	TRBJ1-3*00(245)		564|577|601|0|13||65.0	16|21|36|16|21||25.0	21|42|70|21|42||105.0												TGTGCCAGCAGTTCCCCAGGGTCTGGAAACACCATATATTTT	32								CASSSPGSGNTIYF		:::::::::0:-4:13:16:-4:-3:21:21:-1:42:::	TLML_4_	RNA
6948	CLONES_TRBTLML_4__baseline2_TCR-JV_cDNA_42_GTCTGTCA_merged_170000.txt	8786	1	2.27832e-05	TGTGCCAGCAGTTCCGGGACGTATAATTCACCCCTCCACTTT	EEEEEEEEEEEEEAAEAEEAEEEEEEEEEEEEEEEEEE7EEE	TRBV6-2*00(411),TRBV6-3*00(411)	TRBD1*00(35),TRBD2*00(35)	TRBJ1-6*00(60)		516|529|553|0|13||65.0;516|529|553|0|13||65.0	10|17|36|13|20||35.0;14|21|48|13|20||35.0	24|45|73|21|42||105.0												TGTGCCAGCAGTTCCGGGACGTATAATTCACCCCTCCACTTT	22								CASSSGTYNSPLHF		:::::::::0:-4:13:13:2:-7:20:21:-4:42:::	TLML_4_	RNA
6949	CLONES_TRBTLML_4__baseline2_TCR-JV_cDNA_42_GTCTGTCA_merged_170000.txt	8787	1	2.27832e-05	TGTGCCAGCAGTTCAGGACAGGGACTCTACGAGCAGTACTTC	EEEEEEEEEEEEEEEEEEEEEEEEEEEEEEAEEEEEEEEEEE	TRBV28*00(1115)	TRBD1*00(40)	TRBJ2-7*00(220)		564|577|601|0|13||65.0	13|21|36|15|23||40.0	23|39|67|26|42||80.0												TGTGCCAGCAGTTCAGGACAGGGACTCTACGAGCAGTACTTC	32								CASSSGQGLYEQYF		:::::::::0:-4:13:15:-1:-3:23:26:-3:42:::	TLML_4_	RNA
6951	CLONES_TRBTLML_4__baseline2_TCR-JV_cDNA_42_GTCTGTCA_merged_170000.txt	8789	1	2.27832e-05	TGTGCCAGCAGTTACTTTGCCAGCACAGATACGCAGTATTTT	A<EEEEEEEEEEEEEEEEEEEEEEEEEEEEEEEEEEEEEEEE	TRBV6-2*00(525),TRBV6-3*00(525)		TRBJ2-3*00(249)		516|532|553|0|16||80.0;516|532|553|0|16||80.0		16|41|69|17|42|ST19C|109.0												TGTGCCAGCAGTTACTTTGCCAGCACAGATACGCAGTATTTT	27								CASSYFASTDTQYF		:::::::::0:-1:16:::::17:4:42:::	TLML_4_	RNA
6952	CLONES_TRBTLML_4__baseline2_TCR-JV_cDNA_42_GTCTGTCA_merged_170000.txt	8790	1	2.27832e-05	TGTGCCAGCAGTTACTCTTCGGGGACCGGGACGCAGTATTTT	EEEEEAEEEEEEEE6EEEEEEEEEEEEEEEEEEEEEEAAEEE	TRBV6-2*00(155),TRBV6-3*00(155),TRBV6-5*00(155),TRBV6-6*00(155),TRBV6-8*00(139)	TRBD1*00(29),TRBD2*00(25)	TRBJ2-3*00(200)		516|533|553|0|17||85.0;516|533|553|0|17||85.0;519|536|556|0|17||85.0;516|533|553|0|17||85.0;512|529|549|0|17||85.0	12|21|36|21|30|SA17C|29.0;14|19|48|25|30||25.0	29|41|69|30|42||60.0												TGTGCCAGCAGTTACTCTTCGGGGACCGGGACGCAGTATTTT	21								CASSYSSGTGTQYF		:::::::::0:0:17:21:0:-3:30:30:-9:42:::	TLML_4_	RNA
6953	CLONES_TRBTLML_4__baseline2_TCR-JV_cDNA_42_GTCTGTCA_merged_170000.txt	8791	1	2.27832e-05	TGTGCCAGCAGTTACTCTCAGGGGGTAGGTGGCTACACCTTC	EEEEEEEEEEEEEEEEEEEEEEEEEEEEEEEEEEEEEEEEEE	TRBV28*00(285)	TRBD1*00(35)	TRBJ1-2*00(205)		564|577|601|0|13||65.0	16|23|36|18|25||35.0	27|40|68|29|42||65.0												TGTGCCAGCAGTTACTCTCAGGGGGTAGGTGGCTACACCTTC	36								CASSYSQGVGGYTF		:::::::::0:-4:13:18:-4:-1:25:29:-7:42:::	TLML_4_	RNA
6954	CLONES_TRBTLML_4__baseline2_TCR-JV_cDNA_42_GTCTGTCA_merged_170000.txt	8792	1	2.27832e-05	TGTGCCAGCAGTTACTCCCGGTTAGTCGACGAGCAGTACTTC	EEEEEEEEEEEEEEEEEEEEEEEEEEEEEEEEEEEEEEEEEE	TRBV6-4*00(152),TRBV6-5*00(152),TRBV6-6*00(152),TRBV6-8*00(136)	TRBD2*00(25)	TRBJ2-7*00(210)		518|535|555|0|17|SG530T|69.0;519|536|556|0|17||85.0;516|533|553|0|17||85.0;512|529|549|0|17||85.0	9|14|48|22|27||25.0	25|39|67|28|42||70.0												TGTGCCAGCAGTTACTCCCGGTTAGTCGACGAGCAGTACTTC	36								CASSYSRLVDEQYF		:::::::::0:0:17:22:7:-18:27:28:-5:42:::	TLML_4_	RNA
6956	CLONES_TRBTLML_4__baseline2_TCR-JV_cDNA_42_GTCTGTCA_merged_170000.txt	8794	1	2.27832e-05	TGTGCCAGCAGTTACTCGGGCGGGAATGAAAAACTGTTTTTT	EEEEEEAEEEEEEEEEEEEEEEEEEEEEEEEEEEEEEEEEEE	TRBV6-5*00(355)	TRBD2*00(25)	TRBJ1-4*00(230)		519|537|556|0|18||90.0	23|28|48|19|24||25.0	25|43|71|24|42||90.0												TGTGCCAGCAGTTACTCGGGCGGGAATGAAAAACTGTTTTTT	32								CASSYSGGNEKLFF		:::::::::0:1:18:19:-7:-4:24:24:-5:42:::	TLML_4_	RNA
6957	CLONES_TRBTLML_4__baseline2_TCR-JV_cDNA_42_GTCTGTCA_merged_170000.txt	8795	1	2.27832e-05	TGTGCCAGCAGTTACCAGGGTGTGGGGACTGAAGCTTTCTTT	EEEEEEEEEEEEEEEEEEEEEEEEEEEEEEEEEEEEEEEEEE	TRBV6-5*00(430),TRBV6-6*00(382)	TRBD1*00(25)	TRBJ1-1*00(215)		519|534|556|0|15||75.0;516|531|553|0|15||75.0	16|21|36|15|20||25.0	25|40|68|27|42||75.0												TGTGCCAGCAGTTACCAGGGTGTGGGGACTGAAGCTTTCTTT	36								CASSYQGVGTEAFF		:::::::::0:-2:15:15:-4:-3:20:27:-5:42:::	TLML_4_	RNA
6958	CLONES_TRBTLML_4__baseline2_TCR-JV_cDNA_42_GTCTGTCA_merged_170000.txt	8796	1	2.27832e-05	TGTGCCAGCAGTCTCCGGGACAGCGCCTACGAGCAGTACTTC	EEEEEEEEEEEEEEEEEEEEEEEEEEEEEEEEEEEEEEEEEE	TRBV12-3*00(505),TRBV12-4*00(505)	TRBD1*00(35),TRBD2*00(35)	TRBJ2-7*00(229)		530|542|567|0|12||60.0;530|542|567|0|12||60.0	10|17|36|14|21||35.0;14|21|48|14|21||35.0	18|39|67|21|42|ST21G|89.0												TGTGCCAGCAGTCTCCGGGACAGCGCCTACGAGCAGTACTTC	36								CASSLRDSAYEQYF		:::::::::0:-5:12:14:2:-7:21:21:2:42:::	TLML_4_	RNA
6959	CLONES_TRBTLML_4__baseline2_TCR-JV_cDNA_42_GTCTGTCA_merged_170000.txt	8797	1	2.27832e-05	TGTGCCAGCAGTCCTCAGGGGATAAACACTGAAGCTTTCTTT	EEEEEEEEEEEEEEEEEEEEEEEEEEEEEEEEEEEEEEEEEE	TRBV28*00(485)	TRBD1*00(30)	TRBJ1-1*00(230)		564|576|601|0|12||60.0	16|22|36|15|21||30.0	22|40|68|24|42||90.0												TGTGCCAGCAGTCCTCAGGGGATAAACACTGAAGCTTTCTTT	36								CASSPQGINTEAFF		:::::::::0:-5:12:15:-4:-2:21:24:-2:42:::	TLML_4_	RNA
6960	CLONES_TRBTLML_4__baseline2_TCR-JV_cDNA_42_GTCTGTCA_merged_170000.txt	8798	1	2.27832e-05	TGTGCCAGCAGTCCCCGGGACAGGGGGAATAAACAGTTCTTC	EEEEEEAEEEEEEEEEEEEEEEEEEEEEEEEEEEEEEEEEEE	TRBV27*00(205)	TRBD1*00(70)	TRBJ2-1*00(185)		556|568|593|0|12||60.0	9|23|36|13|27||70.0	33|42|70|33|42||45.0												TGTGCCAGCAGTCCCCGGGACAGGGGGAATAAACAGTTCTTC	32								CASSPRDRGNKQFF		:::::::::0:-5:12:13:3:-1:27:33:-13:42:::	TLML_4_	RNA
6961	CLONES_TRBTLML_4__baseline2_TCR-JV_cDNA_42_GTCTGTCA_merged_170000.txt	8799	1	2.27832e-05	TGTGCCAGCAGTCCAGGTCGCGCGGGGGAGACCCAGTACTTC	EEEEEEEEEEEEEEEEEEAEEEEEAEEEEEEE<EEEE<AEEE	TRBV12-3*00(290),TRBV12-4*00(290)	TRBD2*00(25)	TRBJ2-5*00(215)		530|542|567|0|12||60.0;530|542|567|0|12||60.0	23|28|48|21|26||25.0	25|40|68|27|42||75.0												TGTGCCAGCAGTCCAGGTCGCGCGGGGGAGACCCAGTACTTC	27								CASSPGRAGETQYF		:::::::::0:-5:12:21:-7:-4:26:27:-5:42:::	TLML_4_	RNA
6962	CLONES_TRBTLML_4__baseline2_TCR-JV_cDNA_42_GTCTGTCA_merged_170000.txt	8800	1	2.27832e-05	TGTGCCAGCAGTCCAACCGGGGCAGCCTACGAGCAGTACTTC	EEEEEEEEEEEEEEEEEEEEEEEEEEEEEEEEEEEEEEEEEE	TRBV12-3*00(565),TRBV12-4*00(565)	TRBD1*00(29),TRBD2*00(25)	TRBJ2-7*00(225)		530|542|567|0|12||60.0;530|542|567|0|12||60.0	10|19|36|16|25|SA15G|29.0;14|19|48|16|21||25.0	22|39|67|25|42||85.0												TGTGCCAGCAGTCCAACCGGGGCAGCCTACGAGCAGTACTTC	36								CASSPTGAAYEQYF		:::::::::0:-5:12:16:2:-5:25:25:-2:42:::	TLML_4_	RNA
6963	CLONES_TRBTLML_4__baseline2_TCR-JV_cDNA_42_GTCTGTCA_merged_170000.txt	8801	1	2.27832e-05	TGTGCCAGCAGTGCTGAGGTAAGCTCCTACGAGCAGTACTTC	EEEEEEEEEEEEEEEEEEEEEEEEEEEEEEEEEEEEEEEEEE	TRBV6-1*00(385)		TRBJ2-7*00(245)		516|529|553|0|13||65.0		18|39|67|21|42||105.0												TGTGCCAGCAGTGCTGAGGTAAGCTCCTACGAGCAGTACTTC	36								CASSAEVSSYEQYF		:::::::::0:-4:13:::::21:2:42:::	TLML_4_	RNA
6964	CLONES_TRBTLML_4__baseline2_TCR-JV_cDNA_42_GTCTGTCA_merged_170000.txt	8802	1	2.27832e-05	TGTGCCAGCAGTGGGACTGGCGGTCGTTACGAGCAGTACTTC	EAEEEEEEEEEEEEEEEAEEEEEEEEEEEEEEAEEEEEEEEE	TRBV28*00(320)	TRBD2*00(39)	TRBJ2-7*00(215)		564|576|601|0|12||60.0	16|27|48|12|23|SA22G|39.0	24|39|67|27|42||75.0												TGTGCCAGCAGTGGGACTGGCGGTCGTTACGAGCAGTACTTC	32								CASSGTGGRYEQYF		:::::::::0:-5:12:12:0:-5:23:27:-4:42:::	TLML_4_	RNA
6965	CLONES_TRBTLML_4__baseline2_TCR-JV_cDNA_42_GTCTGTCA_merged_170000.txt	8803	1	2.27832e-05	TGTGCCAGCAGTGATTCCGGGGGCGCAGATACGCAGTATTTT	EEEEAA<EEEEEEAEEAEEEEEEEEEEEEEEEEEEEEEEEEE	TRBV24-1*00(499)	TRBD1*00(35)	TRBJ2-3*00(225)		559|575|597|0|16|SC566G|64.0	18|25|36|18|25||35.0	24|41|69|25|42||85.0												TGTGCCAGCAGTGATTCCGGGGGCGCAGATACGCAGTATTTT	27								CASSDSGGADTQYF		:::::::::0:-2:16:18:-6:1:25:25:-4:42:::	TLML_4_	RNA
6966	CLONES_TRBTLML_4__baseline2_TCR-JV_cDNA_42_GTCTGTCA_merged_170000.txt	8804	1	2.27832e-05	TGTGCCAGCAGTGAGGAGGGCGCGGCCACTGAAGCTTTCTTT	EEEEEEEEEEEEEEEEEEEEAAEEEEEEEEEEEEEEEEEEEE	TRBV6-1*00(140),TRBV6-4*00(140),TRBV6-3*00(130),TRBV6-5*00(130),TRBV6-6*00(130)	TRBD2*00(35),TRBD1*00(30)	TRBJ1-1*00(220)		516|530|553|0|14||70.0;518|532|555|0|14||70.0;516|528|553|0|12||60.0;519|531|556|0|12||60.0;516|528|553|0|12||60.0	26|33|48|14|21||35.0;20|26|36|17|23||30.0	24|40|68|26|42||80.0												TGTGCCAGCAGTGAGGAGGGCGCGGCCACTGAAGCTTTCTTT	32								CASSEEGAATEAFF		:::::::::0:-3:14:14:-10:1:21:26:-4:42:::	TLML_4_	RNA
6967	CLONES_TRBTLML_4__baseline2_TCR-JV_cDNA_42_GTCTGTCA_merged_170000.txt	8805	1	2.27832e-05	TGTGCCAGCAGTGAATACGGGACAAACAATGAGCAGTTCTTC	EEEEEEEEEEEEEEEEEEEEEAEAEEEEEEEEEEEE<EAEEE	TRBV28*00(470)	TRBD1*00(35),TRBD2*00(30)	TRBJ2-1*00(225)		564|576|601|0|12||60.0	11|18|36|17|24||35.0;15|21|48|17|23||30.0	25|42|70|25|42||85.0												TGTGCCAGCAGTGAATACGGGACAAACAATGAGCAGTTCTTC	27								CASSEYGTNNEQFF		:::::::::0:-5:12:17:1:-6:24:25:-5:42:::	TLML_4_	RNA
6968	CLONES_TRBTLML_4__baseline2_TCR-JV_cDNA_42_GTCTGTCA_merged_170000.txt	8806	1	2.27832e-05	TGTGCCAGCAGTGAACTGACAGTCAGCTATGGCTACACCTTC	EEEEEEEEEEEEEEEEEEEEEEEEEEEEEEEEEEEEEEEEEE	TRBV2*00(145)	TRBD1*00(25)	TRBJ1-2*00(220)		518|533|555|0|15||75.0	14|19|36|17|22||25.0	24|40|68|26|42||80.0												TGTGCCAGCAGTGAACTGACAGTCAGCTATGGCTACACCTTC	36								CASSELTVSYGYTF		:::::::::0:-2:15:17:-2:-5:22:26:-4:42:::	TLML_4_	RNA
6969	CLONES_TRBTLML_4__baseline2_TCR-JV_cDNA_42_GTCTGTCA_merged_170000.txt	8807	1	2.27832e-05	TGTGCCAGCAGTGAACAATGGTACAGGGTTAGCTACACCTTC	EEEEEEEEEEEEEEEEEEEEEEEEEEEEEEEEEEEEEEEEEE	TRBV2*00(408)	TRBD1*00(30)	TRBJ1-2*00(195)		518|533|555|0|15||75.0	15|21|36|22|28||30.0	29|40|68|31|42||55.0												TGTGCCAGCAGTGAACAATGGTACAGGGTTAGCTACACCTTC	36								CASSEQWYRVSYTF		:::::::::0:-2:15:22:-3:-3:28:31:-9:42:::	TLML_4_	RNA
6970	CLONES_TRBTLML_4__baseline2_TCR-JV_cDNA_42_GTCTGTCA_merged_170000.txt	8808	1	2.27832e-05	TGTGCCAGCAGTGAAGCCCGGGGGCCCTTCGCGCAGTATTTT	EEEEEEEEEEEEEEEE<EEEEEEEEEEAEEEEEEEEEEEEEE	TRBV2*00(400)	TRBD2*00(35),TRBD1*00(30)	TRBJ2-3*00(195)		518|535|555|0|17||85.0	29|36|48|21|28||35.0;18|24|36|19|25||30.0	30|41|69|31|42||55.0												TGTGCCAGCAGTGAAGCCCGGGGGCCCTTCGCGCAGTATTTT	27								CASSEARGPFAQYF		:::::::::0:0:17:21:-13:4:28:31:-10:42:::	TLML_4_	RNA
6971	CLONES_TRBTLML_4__baseline2_TCR-JV_cDNA_42_GTCTGTCA_merged_170000.txt	8809	1	2.27832e-05	TGTGCCAGCAGTATTTCGGGACTAGCTTACGAGCAGTACTTC	EEEEEEEEEEEEEEEEEEEEEEEEEEEEEEEEEEEEEEEEEE	TRBV12-3*00(365),TRBV12-4*00(365)	TRBD2*00(50)	TRBJ2-7*00(215)		530|542|567|0|12||60.0;530|542|567|0|12||60.0	15|25|48|16|26||50.0	24|39|67|27|42||75.0												TGTGCCAGCAGTATTTCGGGACTAGCTTACGAGCAGTACTTC	36								CASSISGLAYEQYF		:::::::::0:-5:12:16:1:-7:26:27:-4:42:::	TLML_4_	RNA
6972	CLONES_TRBTLML_4__baseline2_TCR-JV_cDNA_42_GTCTGTCA_merged_170000.txt	8810	1	2.27832e-05	TGTGCCAGCAGTAGGACAGGGCCGAATTCACCCCTCCACTTT	<EEEEEEAEEEEEEEEEEAEEEEEEEEAEEEEEEEEAEEEAE	TRBV6-2*00(315),TRBV6-3*00(315)	TRBD1*00(40)	TRBJ1-6*00(230)		516|528|553|0|12||60.0;516|528|553|0|12||60.0	13|21|36|13|21||40.0	27|45|73|24|42||90.0												TGTGCCAGCAGTAGGACAGGGCCGAATTCACCCCTCCACTTT	27								CASSRTGPNSPLHF		:::::::::0:-5:12:13:-1:-3:21:24:-7:42:::	TLML_4_	RNA
6973	CLONES_TRBTLML_4__baseline2_TCR-JV_cDNA_42_GTCTGTCA_merged_170000.txt	8811	1	2.27832e-05	TGTGCCAGCAGCTTCTCCAACCAGTGGGCCCAGGAAGTTTTC	EEEEEEEEEEEEEEEEEEEEEEEEEEEEE<EAEEAEEEEEEE	TRBV11-2*00(355),TRBV11-3*00(323)	TRBD2*00(30)	TRBJ2-1*00(155)		522|536|559|0|14||70.0;521|535|558|0|14||70.0	29|35|48|25|31||30.0	39|42|70|39|42||15.0												TGTGCCAGCAGCTTCTCCAACCAGTGGGCCCAGGAAGTTTTC	27								CASSFSNQWAQEVF		:::::::::0:-3:14:25:-13:3:31:39:-19:42:::	TLML_4_	RNA
6974	CLONES_TRBTLML_4__baseline2_TCR-JV_cDNA_42_GTCTGTCA_merged_170000.txt	8812	1	2.27832e-05	TGTGCCAGCAGCTTCCAAGGGCCCGGCACTGAAGCTTTCTTT	EEEEEEEEEEEEEEEEEEEEEEEEAEEEEEEEEEE6EEEEEE	TRBV7-2*00(954)	TRBD2*00(35)	TRBJ1-1*00(115)		580|594|617|0|14||70.0	28|35|48|17|24||35.0	24|40|68|26|42||80.0												TGTGCCAGCAGCTTCCAAGGGCCCGGCACTGAAGCTTTCTTT	21								CASSFQGPGTEAFF		:::::::::0:-3:14:17:-12:3:24:26:-4:42:::	TLML_4_	RNA
6976	CLONES_TRBTLML_4__baseline2_TCR-JV_cDNA_42_GTCTGTCA_merged_170000.txt	8814	1	2.27832e-05	TGTGCCAGCAGCTTGGCGCCTGGCGCTGCTGAGCAGTTCTTC	EEEEEEEEEEEEEEEEEEEEEEEEEEEEEEEEEEEEEEEEEE	TRBV11-1*00(174),TRBV7-9*00(174),TRBV7-2*00(158),TRBV7-6*00(158)	TRBD1*00(25)	TRBJ2-1*00(205)		531|550|568|0|19|SA545G|79.0;556|575|593|0|19|SA570G|79.0;580|599|617|0|19|SA594G|79.0;576|595|613|0|19|SA590G|79.0	21|26|36|21|26||25.0	29|42|70|29|42||65.0												TGTGCCAGCAGCTTGGCGCCTGGCGCTGCTGAGCAGTTCTTC	36								CASSLAPGAAEQFF		:::::::::0:2:19:21:-9:2:26:29:-9:42:::	TLML_4_	RNA
6977	CLONES_TRBTLML_4__baseline2_TCR-JV_cDNA_42_GTCTGTCA_merged_170000.txt	8815	1	2.27832e-05	TGTGCCAGCAGCTTGGCGGCGGTTAGTTATGGCTACACCTTC	EEEEEEEEEEEEEEEEEEEAEEEEEEEEEEEEEEEAEEEEEE	TRBV5-6*00(165),TRBV5-7*00(165),TRBV5-4*00(149),TRBV5-5*00(149),TRBV5-8*00(149)		TRBJ1-2*00(215)		550|567|586|0|17||85.0;551|568|587|0|17||85.0;549|566|585|0|17||85.0;549|566|585|0|17||85.0;551|568|587|0|17||85.0		25|40|68|27|42||75.0												TGTGCCAGCAGCTTGGCGGCGGTTAGTTATGGCTACACCTTC	32								CASSLAAVSYGYTF		:::::::::0:1:17:::::27:-5:42:::	TLML_4_	RNA
6978	CLONES_TRBTLML_4__baseline2_TCR-JV_cDNA_42_GTCTGTCA_merged_170000.txt	8816	1	2.27832e-05	TGTGCCAGCAGCTTGAGGACAGGCAACTATGGCTACACCTTC	EEEEEEEEEEEEEEEEEEEEEEEEEEEEEEEEEEEEEEEEEE	TRBV5-4*00(212),TRBV5-8*00(196)	TRBD1*00(35)	TRBJ1-2*00(230)		549|564|585|0|15||75.0;551|566|587|0|15||75.0	13|20|36|16|23||35.0	22|40|68|24|42||90.0												TGTGCCAGCAGCTTGAGGACAGGCAACTATGGCTACACCTTC	36								CASSLRTGNYGYTF		:::::::::0:-1:15:16:-1:-4:23:24:-2:42:::	TLML_4_	RNA
6979	CLONES_TRBTLML_4__baseline2_TCR-JV_cDNA_42_GTCTGTCA_merged_170000.txt	8817	1	2.27832e-05	TGTGCCAGCAGCTTATTTAACAGAAACTACGAGCAGTACTTC	EEEEEEEEEEEEEEEEEEEEEEEEEEEEEEEEEEEEEEEEEE	TRBV5-6*00(930)		TRBJ2-7*00(115)		550|564|586|0|14||70.0		23|39|67|26|42||80.0												TGTGCCAGCAGCTTATTTAACAGAAACTACGAGCAGTACTTC	36								CASSLFNRNYEQYF		:::::::::0:-2:14:::::26:-3:42:::	TLML_4_	RNA
6981	CLONES_TRBTLML_4__baseline2_TCR-JV_cDNA_42_GTCTGTCA_merged_170000.txt	8819	1	2.27832e-05	TGTGCCAGCAGCTTATTGGGGCCGAATGAAAAACTGTTTTTT	EEEEEEAEEEEEA6EAEEEEEEAEEEEEEEEEEEEEEEEEEE	TRBV7-9*00(545)	TRBD1*00(25),TRBD2*00(25)	TRBJ1-4*00(230)		556|571|593|0|15||75.0	19|24|36|17|22||25.0;29|34|48|18|23||25.0	25|43|71|24|42||90.0												TGTGCCAGCAGCTTATTGGGGCCGAATGAAAAACTGTTTTTT	21								CASSLLGPNEKLFF		:::::::::0:-2:15:17:-7:0:22:24:-5:42:::	TLML_4_	RNA
6982	CLONES_TRBTLML_4__baseline2_TCR-JV_cDNA_42_GTCTGTCA_merged_170000.txt	8820	1	2.27832e-05	TGTGCCAGCAGCTTACGGGCACCTCTCAACGAGCAGTACTTC	EAEEEEEEEEAEEEEEEEEEEEEEEEEEAEEEEEEEEEEEEE	TRBV7-6*00(325)		TRBJ2-7*00(210)		576|591|613|0|15||75.0		25|39|67|28|42||70.0												TGTGCCAGCAGCTTACGGGCACCTCTCAACGAGCAGTACTTC	32								CASSLRAPLNEQYF		:::::::::0:-2:15:::::28:-5:42:::	TLML_4_	RNA
6983	CLONES_TRBTLML_4__baseline2_TCR-JV_cDNA_42_GTCTGTCA_merged_170000.txt	8821	1	2.27832e-05	TGTGCCAGCAGCTTACAGGTCGGAACAGATACGCAGTATTTT	EEEEEEEEEEEEEEEEEEEEEEEEEEEEEEEEEEEEEEEEEA	TRBV6-2*00(225),TRBV6-3*00(225),TRBV6-1*00(209),TRBV6-5*00(209)	TRBD1*00(25)	TRBJ2-3*00(230)		516|527|553|0|11||55.0;516|527|553|0|11||55.0;516|527|553|0|11||55.0;519|530|556|0|11||55.0	15|20|36|14|19||25.0	23|41|69|24|42||90.0												TGTGCCAGCAGCTTACAGGTCGGAACAGATACGCAGTATTTT	32								CASSLQVGTDTQYF		:::::::::0:-6:11:14:-3:-4:19:24:-3:42:::	TLML_4_	RNA
6984	CLONES_TRBTLML_4__baseline2_TCR-JV_cDNA_42_GTCTGTCA_merged_170000.txt	8822	1	2.27832e-05	TGTGCCAGCAGCTTACAGAGATCTAACTATGGCTACACCTTC	EEEEEEEEEEEEEEEEEEEEEEEEEEEEEEEEEEEEEEEEEE	TRBV7-2*00(390),TRBV7-8*00(342)		TRBJ1-2*00(240)		580|595|617|0|15||75.0;567|582|604|0|15||75.0		20|40|68|22|42||100.0												TGTGCCAGCAGCTTACAGAGATCTAACTATGGCTACACCTTC	36								CASSLQRSNYGYTF		:::::::::0:-2:15:::::22:0:42:::	TLML_4_	RNA
6985	CLONES_TRBTLML_4__baseline2_TCR-JV_cDNA_42_GTCTGTCA_merged_170000.txt	8823	1	2.27832e-05	TGTGCCAGCAGCTTAGTACAGGGGAACACTGAAGCTTTCTTT	AEEEEEEEEEEEEEEEEEEEEEEAEEEEEEEEAEEEEEE<EE	TRBV11-1*00(145),TRBV7-9*00(145),TRBV11-2*00(129),TRBV11-3*00(129),TRBV7-2*00(129)	TRBD1*00(30)	TRBJ1-1*00(235)		531|547|568|0|16||80.0;556|572|593|0|16||80.0;522|538|559|0|16||80.0;521|537|558|0|16||80.0;580|596|617|0|16||80.0	15|21|36|17|23||30.0	21|40|68|23|42||95.0												TGTGCCAGCAGCTTAGTACAGGGGAACACTGAAGCTTTCTTT	27								CASSLVQGNTEAFF		:::::::::0:-1:16:17:-3:-3:23:23:-1:42:::	TLML_4_	RNA
6987	CLONES_TRBTLML_4__baseline2_TCR-JV_cDNA_42_GTCTGTCA_merged_170000.txt	8825	1	2.27832e-05	TGTGCCAGCAGCTTAGCGGAAAGGGCAGACGAGCAGTACTTC	EEEEEEEEEEEEEEEEEEEEAEEEEEEEEEEEEEEEEEEEEE	TRBV7-6*00(630),TRBV7-7*00(582)	TRBD2*00(25)	TRBJ2-7*00(210)		576|594|613|0|18||90.0;585|603|622|0|18||90.0	28|33|48|21|26||25.0	25|39|67|28|42||70.0												TGTGCCAGCAGCTTAGCGGAAAGGGCAGACGAGCAGTACTTC	32								CASSLAERADEQYF		:::::::::0:1:18:21:-12:1:26:28:-5:42:::	TLML_4_	RNA
6988	CLONES_TRBTLML_4__baseline2_TCR-JV_cDNA_42_GTCTGTCA_merged_170000.txt	8826	1	2.27832e-05	TGTGCCAGCAGCTTAGGCATAACTAATCAGCCCCAGCATTTT	EEEEEEEEEEEEEEEEAEEEEEEEEEEEEEEEEEEEEEEEAE	TRBV7-2*00(790)		TRBJ1-5*00(230)		580|596|617|0|16||80.0		24|42|70|24|42||90.0												TGTGCCAGCAGCTTAGGCATAACTAATCAGCCCCAGCATTTT	32								CASSLGITNQPQHF		:::::::::0:-1:16:::::24:-4:42:::	TLML_4_	RNA
6989	CLONES_TRBTLML_4__baseline2_TCR-JV_cDNA_42_GTCTGTCA_merged_170000.txt	8827	1	2.27832e-05	TGTGCCAGCAGCTTAGGGCAGGGGATCTACGAGCAGTACTTC	EEAEEAEEEEEEEEEEEEEEEEEEEAEEEEEEEEEEEEEEEE	TRBV7-2*00(880)	TRBD1*00(30)	TRBJ2-7*00(220)		580|596|617|0|16||80.0	16|22|36|18|24||30.0	23|39|67|26|42||80.0												TGTGCCAGCAGCTTAGGGCAGGGGATCTACGAGCAGTACTTC	32								CASSLGQGIYEQYF		:::::::::0:-1:16:18:-4:-2:24:26:-3:42:::	TLML_4_	RNA
6990	CLONES_TRBTLML_4__baseline2_TCR-JV_cDNA_42_GTCTGTCA_merged_170000.txt	8828	1	2.27832e-05	TGTGCCAGCAGCTTAGGGGGCCAGAACATTGAAGCTTTCTTT	EAENNNNNNNNNNNNNNNNNNNNNNNNEEEEEEEEEEEEEEE	TRBV7-2*00(805)	TRBD1*00(25),TRBD2*00(25)	TRBJ1-1*00(219)		580|596|617|0|16||80.0	19|24|36|16|21||25.0;29|34|48|17|22||25.0	21|40|68|23|42|SC26T|79.0												TGTGCCAGCAGCTTAGGGGGCCAGAACATTGAAGCTTTCTTT	32								CASSLGGQNIEAFF		:::::::::0:-1:16:16:-7:0:21:23:-1:42:::	TLML_4_	RNA
6991	CLONES_TRBTLML_4__baseline2_TCR-JV_cDNA_42_GTCTGTCA_merged_170000.txt	8829	1	2.27832e-05	TGTGCCAGCAGCTTAGGAGGGGGCAGAGAGACCCAGTACTTC	EEEEEEEEEEEEEEEEEEEEEEEEEEEEEEEEEEEEEEEEEE	TRBV7-3*00(590)	TRBD1*00(35),TRBD2*00(30)	TRBJ2-5*00(170)		540|555|577|0|15||75.0	17|24|36|17|24||35.0;26|32|48|15|21||30.0	24|40|68|26|42||80.0												TGTGCCAGCAGCTTAGGAGGGGGCAGAGAGACCCAGTACTTC	36								CASSLGGGRETQYF		:::::::::0:-2:15:17:-5:0:24:26:-4:42:::	TLML_4_	RNA
6992	CLONES_TRBTLML_4__baseline2_TCR-JV_cDNA_42_GTCTGTCA_merged_170000.txt	8830	1	2.27832e-05	TGTGCCAGCAGCTTAGACGGACTAGCGATGACCCAGTACTTC	EEEEEEEEEEEEEEEEEEEEEEEEEEEEEEEEEEEEEEEEEE	TRBV11-2*00(150),TRBV11-3*00(150),TRBV7-2*00(145)	TRBD2*00(45)	TRBJ2-5*00(205)		522|539|559|0|17||85.0;521|538|558|0|17||85.0;580|596|617|0|16||80.0	17|26|48|18|27||45.0	27|40|68|29|42||65.0												TGTGCCAGCAGCTTAGACGGACTAGCGATGACCCAGTACTTC	36								CASSLDGLAMTQYF		:::::::::0:0:17:18:-1:-6:27:29:-7:42:::	TLML_4_	RNA
6993	CLONES_TRBTLML_4__baseline2_TCR-JV_cDNA_42_GTCTGTCA_merged_170000.txt	8831	1	2.27832e-05	TGTGCCAGCAGCTTAGAGGGGTGGCGATCACCTCTCCACTTT	EEEEEEEEEEEEEEEEEEEEEEE<EEEEEEEEEEEEEEEEEE	TRBV12-3*00(710)	TRBD1*00(25)	TRBJ1-6*00(104)		530|546|567|0|16|ST541C|64.0	17|22|36|16|21||25.0	30|45|73|27|42|SC35T|59.0												TGTGCCAGCAGCTTAGAGGGGTGGCGATCACCTCTCCACTTT	27								CASSLEGWRSPLHF		:::::::::0:-1:16:16:-5:-2:21:27:-10:42:::	TLML_4_	RNA
6994	CLONES_TRBTLML_4__baseline2_TCR-JV_cDNA_42_GTCTGTCA_merged_170000.txt	8832	1	2.27832e-05	TGTGCCAGCAGCTTAGAAGAACCCAACAATGAGCAGTTCTTC	EEEEEEEEEEEEEEEEEEEEEEEEEEEEEEEEEEEEEEEEEE	TRBV7-9*00(655)		TRBJ2-1*00(125)		556|572|593|0|16||80.0		25|42|70|25|42||85.0												TGTGCCAGCAGCTTAGAAGAACCCAACAATGAGCAGTTCTTC	36								CASSLEEPNNEQFF		:::::::::0:-1:16:::::25:-5:42:::	TLML_4_	RNA
6995	CLONES_TRBTLML_4__baseline2_TCR-JV_cDNA_42_GTCTGTCA_merged_170000.txt	8833	1	2.27832e-05	TGTGCCAGCAGCTTAAGGGGCGAGGTCACTGAAGCTTTCTTT	EEEEEEEEEEEEEEEEEEEEEEEEEEEEEEEEEEEEEEEEEE	TRBV7-9*00(462)	TRBD1*00(30)	TRBJ1-1*00(136)		556|571|593|0|15||75.0	19|25|36|16|22||30.0	24|40|68|26|42||80.0												TGTGCCAGCAGCTTAAGGGGCGAGGTCACTGAAGCTTTCTTT	36								CASSLRGEVTEAFF		:::::::::0:-2:15:16:-7:1:22:26:-4:42:::	TLML_4_	RNA
6996	CLONES_TRBTLML_4__baseline2_TCR-JV_cDNA_42_GTCTGTCA_merged_170000.txt	8834	1	2.27832e-05	TGTGCCAGCAGCTCTCGGACTAGCACAGATACGCAGTATTTT	EEEEEEEEEEEEEEEEEEEEEEEEEEEEEEEEEEEEEEEEEE	TRBV7-2*00(385),TRBV7-8*00(337)		TRBJ2-3*00(255)		580|593|617|0|13||65.0;567|580|604|0|13||65.0		18|41|69|19|42||115.0												TGTGCCAGCAGCTCTCGGACTAGCACAGATACGCAGTATTTT	36								CASSSRTSTDTQYF		:::::::::0:-4:13:::::19:2:42:::	TLML_4_	RNA
6997	CLONES_TRBTLML_4__baseline2_TCR-JV_cDNA_42_GTCTGTCA_merged_170000.txt	8835	1	2.27832e-05	TGTGCCAGCAGCTCCCTCCTAGCAACCTACGAGCAGTACTTC	EEEEEEEEEEEEEEEEEEEEEEEEEEEEEEEEEEEEEEEEEE	TRBV28*00(375)	TRBD2*00(30)	TRBJ2-7*00(225)		564|575|601|0|11||55.0	0|6|48|13|19||30.0	22|39|67|25|42||85.0												TGTGCCAGCAGCTCCCTCCTAGCAACCTACGAGCAGTACTTC	36								CASSSLLATYEQYF		:::::::::0:-6:11:13:16:-26:19:25:-2:42:::	TLML_4_	RNA
6998	CLONES_TRBTLML_4__baseline2_TCR-JV_cDNA_42_GTCTGTCA_merged_170000.txt	8836	1	2.27832e-05	TGTGCCAGCAGCTCCCTCCCCTTCGGGGAGACCCAGTACTTC	EEEEEEEEEAEEEEEEEEEEEEEEEEEEEEEEEEEEEEEEEE	TRBV7-2*00(364)	TRBD2*00(35)	TRBJ2-5*00(215)		580|593|617|0|13||65.0	0|7|48|13|20||35.0	25|40|68|27|42||75.0												TGTGCCAGCAGCTCCCTCCCCTTCGGGGAGACCCAGTACTTC	32								CASSSLPFGETQYF		:::::::::0:-4:13:13:16:-25:20:27:-5:42:::	TLML_4_	RNA
6999	CLONES_TRBTLML_4__baseline2_TCR-JV_cDNA_42_GTCTGTCA_merged_170000.txt	8837	1	2.27832e-05	TGTGCCAGCAGCTCCGGGACGCCAAATGAAAAACTGTTTTTT	EEEE<EEEEEEEEEAAEEEEEE<EEEEEEEEEEEEEEEEEEE	TRBV9*00(510)	TRBD1*00(35),TRBD2*00(35)	TRBJ1-4*00(230)		559|571|595|0|12||60.0	10|17|36|13|20||35.0;14|21|48|13|20||35.0	25|43|71|24|42||90.0												TGTGCCAGCAGCTCCGGGACGCCAAATGAAAAACTGTTTTTT	27								CASSSGTPNEKLFF		:::::::::0:-4:12:13:2:-7:20:24:-5:42:::	TLML_4_	RNA
7001	CLONES_TRBTLML_4__baseline2_TCR-JV_cDNA_42_GTCTGTCA_merged_170000.txt	8839	1	2.27832e-05	TGTGCCAGCAGCTCGCCCTCGGGGTTCTATGGCTACACCTTC	EEEEEEAEEEEAE<EEEEEEEEEEEEEEEEEEAEEEEEAAEE	TRBV5-4*00(420),TRBV5-8*00(388)	TRBD2*00(30)	TRBJ1-2*00(220)		549|562|585|0|13||65.0;551|564|587|0|13||65.0	31|37|48|14|20||30.0	24|40|68|26|42||80.0												TGTGCCAGCAGCTCGCCCTCGGGGTTCTATGGCTACACCTTC	27								CASSSPSGFYGYTF		:::::::::0:-3:13:14:-15:5:20:26:-4:42:::	TLML_4_	RNA
7002	CLONES_TRBTLML_4__baseline2_TCR-JV_cDNA_42_GTCTGTCA_merged_170000.txt	8840	1	2.27832e-05	TGTGCCAGCAGCTCGACAGGGTTGATCTACGAGCAGTACTTC	EEEEEEEEEEEEEEEEEEEEEEAEEEEEEEEEEEEEEEEEEE	TRBV7-2*00(550)	TRBD1*00(35)	TRBJ2-7*00(220)		580|593|617|0|13||65.0	14|21|36|14|21||35.0	23|39|67|26|42||80.0												TGTGCCAGCAGCTCGACAGGGTTGATCTACGAGCAGTACTTC	32								CASSSTGLIYEQYF		:::::::::0:-4:13:14:-2:-3:21:26:-3:42:::	TLML_4_	RNA
7003	CLONES_TRBTLML_4__baseline2_TCR-JV_cDNA_42_GTCTGTCA_merged_170000.txt	8841	1	2.27832e-05	TGTGCCAGCAGCTCAGGGATCGGCAATCAGCTCCAGCATTTT	EEEEEEEEEEEEEEEEEEEEEEEEEEEEEEEEEEEEEEEEEE	TRBV6-5*00(415),TRBV6-6*00(367)	TRBD1*00(25)	TRBJ1-5*00(224)		519|530|556|0|11||55.0;516|527|553|0|11||55.0	16|21|36|13|18||25.0	22|42|70|22|42|SC31T|84.0												TGTGCCAGCAGCTCAGGGATCGGCAATCAGCTCCAGCATTTT	36								CASSSGIGNQLQHF		:::::::::0:-6:11:13:-4:-3:18:22:-2:42:::	TLML_4_	RNA
7005	CLONES_TRBTLML_4__baseline2_TCR-JV_cDNA_42_GTCTGTCA_merged_170000.txt	8843	1	2.27832e-05	TGTGCCAGCAGCCTCGGACAGGGCAAAGAGACCCAGTACTTC	EEEEEE<EEEEEEEEEEEEEEEEEEEEEEEAEEEEEEEEAEE	TRBV6-2*00(415),TRBV6-3*00(415)	TRBD1*00(40)	TRBJ2-5*00(225)		516|527|553|0|11||55.0;516|527|553|0|11||55.0	13|21|36|15|23||40.0	23|40|68|25|42||85.0												TGTGCCAGCAGCCTCGGACAGGGCAAAGAGACCCAGTACTTC	27								CASSLGQGKETQYF		:::::::::0:-6:11:15:-1:-3:23:25:-3:42:::	TLML_4_	RNA
7006	CLONES_TRBTLML_4__baseline2_TCR-JV_cDNA_42_GTCTGTCA_merged_170000.txt	8844	1	2.27832e-05	TGTGCCAGCAGCCTCGGAACCCTCGGGGGGGAGCAGTACTTC	EEEEEEEEEEEEEAEEEEEEEEEEAEEEAAEEEEEEEEEEEE	TRBV7-2*00(940)	TRBD1*00(25),TRBD2*00(25)	TRBJ2-7*00(200)		580|592|617|0|12||60.0	18|23|36|24|29||25.0;0|5|48|19|24||25.0	27|39|67|30|42||60.0												TGTGCCAGCAGCCTCGGAACCCTCGGGGGGGAGCAGTACTTC	32								CASSLGTLGGEQYF		:::::::::0:-5:12:24:-6:-1:29:30:-7:42:::	TLML_4_	RNA
7007	CLONES_TRBTLML_4__baseline2_TCR-JV_cDNA_42_GTCTGTCA_merged_170000.txt	8845	1	2.27832e-05	TGTGCCAGCAGCCTCGACAGTGGGAACACTGAAGCTTTCTTT	EEEEEEEEEEEEEEAEEEEEEEEEEEEEEEEEEEEEEEEEEE	TRBV6-2*00(190),TRBV6-3*00(190),TRBV6-1*00(174),TRBV6-5*00(174),TRBV6-6*00(174)	TRBD1*00(25)	TRBJ1-1*00(235)		516|527|553|0|11||55.0;516|527|553|0|11||55.0;516|527|553|0|11||55.0;519|530|556|0|11||55.0;516|527|553|0|11||55.0	14|19|36|15|20||25.0	21|40|68|23|42||95.0												TGTGCCAGCAGCCTCGACAGTGGGAACACTGAAGCTTTCTTT	32								CASSLDSGNTEAFF		:::::::::0:-6:11:15:-2:-5:20:23:-1:42:::	TLML_4_	RNA
7008	CLONES_TRBTLML_4__baseline2_TCR-JV_cDNA_42_GTCTGTCA_merged_170000.txt	8846	1	2.27832e-05	TGTGCCAGCAGCCTAGGGGGGTCTGCCTACGAGCAGTACTTC	EEEEEAEEEEEEEEEEEEAEAEEEEEEEEEAEEEEEEEAAAA	TRBV28*00(1129)	TRBD1*00(30)	TRBJ2-7*00(90)		564|575|601|0|11||55.0	17|23|36|14|20||30.0	22|39|67|25|42||85.0												TGTGCCAGCAGCCTAGGGGGGTCTGCCTACGAGCAGTACTTC	32								CASSLGGSAYEQYF		:::::::::0:-6:11:14:-5:-1:20:25:-2:42:::	TLML_4_	RNA
7009	CLONES_TRBTLML_4__baseline2_TCR-JV_cDNA_42_GTCTGTCA_merged_170000.txt	8847	1	2.27832e-05	TGTGCCAGCAGCCTAGATCAAGCAAATATGGGGAGGTACTTC	EEEEAEEEEEEEAEEAEEEEEEEAEAE<EEEEAEEEEEEEEE	TRBV3-1*00(314),TRBV3-2*00(314)	TRBD2*00(25)	TRBJ2-5*00(175)		543|562|580|0|19|SA556T|79.0;543|562|580|0|19|SA556T|79.0	25|30|48|30|35||25.0	33|40|68|35|42||35.0												TGTGCCAGCAGCCTAGATCAAGCAAATATGGGGAGGTACTTC	27								CASSLDQANMGRYF		:::::::::0:2:19:30:-9:-2:35:35:-13:42:::	TLML_4_	RNA
7010	CLONES_TRBTLML_4__baseline2_TCR-JV_cDNA_42_GTCTGTCA_merged_170000.txt	8848	1	2.27832e-05	TGTGCCAGCAGCCTAACAGGGCTCACCGGGGAGCTGTTTTTT	EEEEEEEEEEEEEEEEEEEEEEEEEEEEEEEEEEEEEEEEEE	TRBV14*00(520)	TRBD1*00(30)	TRBJ2-2*00(235)		516|529|553|0|13||65.0	15|21|36|15|21||30.0	24|43|71|23|42||95.0												TGTGCCAGCAGCCTAACAGGGCTCACCGGGGAGCTGTTTTTT	36								CASSLTGLTGELFF		:::::::::0:-4:13:15:-3:-3:21:23:-4:42:::	TLML_4_	RNA
7011	CLONES_TRBTLML_4__baseline2_TCR-JV_cDNA_42_GTCTGTCA_merged_170000.txt	8849	1	2.27832e-05	TGTGCCAGCAGCCCTCAGGGGCCTTACAATGAGCAGTTCTTC	EEEEEEEEEEEEEEEEEEEEEEEEEEEEEEEEEEEEEEEEEE	TRBV6-1*00(150),TRBV6-5*00(150),TRBV6-6*00(150),TRBV10-3*00(134),TRBV6-9*00(134)	TRBD1*00(30)	TRBJ2-1*00(230)		516|527|553|0|11||55.0;519|530|556|0|11||55.0;516|527|553|0|11||55.0;533|544|570|0|11|ST540G|39.0;515|526|552|0|11||55.0	16|22|36|15|21||30.0	24|42|70|24|42||90.0												TGTGCCAGCAGCCCTCAGGGGCCTTACAATGAGCAGTTCTTC	36								CASSPQGPYNEQFF		:::::::::0:-6:11:15:-4:-2:21:24:-4:42:::	TLML_4_	RNA
7012	CLONES_TRBTLML_4__baseline2_TCR-JV_cDNA_42_GTCTGTCA_merged_170000.txt	8850	1	2.27832e-05	TGTGCCAGCAGCCCCTTTCGCGCAGGCACTGAAGCTTTCTTT	EEEEEEEEEEEEEEEEEEEEEEEEEEEEEEEEEEEEEEEEEE	TRBV6-6*00(129),TRBV6-1*00(117),TRBV6-5*00(117),TRBV6-9*00(117)	TRBD1*00(25)	TRBJ1-1*00(125)		516|527|553|0|11||55.0;516|527|553|0|11||55.0;519|530|556|0|11||55.0;515|526|552|0|11||55.0	2|7|36|11|16||25.0	24|40|68|26|42||80.0												TGTGCCAGCAGCCCCTTTCGCGCAGGCACTGAAGCTTTCTTT	36								CASSPFRAGTEAFF		:::::::::0:-6:11:11:10:-17:16:26:-4:42:::	TLML_4_	RNA
7013	CLONES_TRBTLML_4__baseline2_TCR-JV_cDNA_42_GTCTGTCA_merged_170000.txt	8851	1	2.27832e-05	TGTGCCAGCAGCCCCGGGGCCCCGGGGGGTGAGCAGTTCTTC	EEEEEEEEEEEEEEEEEEEEEEEEEEEEEEEEEEEEEEEEEE	TRBV3-1*00(265),TRBV3-2*00(265)	TRBD1*00(30),TRBD2*00(30)	TRBJ2-1*00(205)		543|556|580|0|13||65.0;543|556|580|0|13||65.0	9|15|36|20|26||30.0;13|19|48|20|26||30.0	29|42|70|29|42||65.0												TGTGCCAGCAGCCCCGGGGCCCCGGGGGGTGAGCAGTTCTTC	36								CASSPGAPGGEQFF		:::::::::0:-4:13:20:3:-9:26:29:-9:42:::	TLML_4_	RNA
7014	CLONES_TRBTLML_4__baseline2_TCR-JV_cDNA_42_GTCTGTCA_merged_170000.txt	8852	1	2.27832e-05	TGTGCCAGCAGCCCCGACAGGGCATTGAATGAGCAGTTCTTC	AEEEEAEEEEEEA<EEAE<EEEEEEEAEEEEAEAAAEEA<AE	TRBV7-3*00(590)	TRBD1*00(35)	TRBJ2-1*00(195)		540|552|577|0|12||60.0	14|21|36|15|22||35.0	27|42|70|27|42||75.0												TGTGCCAGCAGCCCCGACAGGGCATTGAATGAGCAGTTCTTC	27								CASSPDRALNEQFF		:::::::::0:-5:12:15:-2:-3:22:27:-7:42:::	TLML_4_	RNA
7016	CLONES_TRBTLML_4__baseline2_TCR-JV_cDNA_42_GTCTGTCA_merged_170000.txt	8854	1	2.27832e-05	TGTGCCAGCAGCCCCAGCGGGGGGTCAGATACGCAGTATTTT	EEEEEEEEEEEEEEEEEAEEEEEEEEEEEEEEEAEEAEEEAE	TRBV11-2*00(130),TRBV11-3*00(130),TRBV7-2*00(130),TRBV4-2*00(119),TRBV7-9*00(114)	TRBD2*00(30)	TRBJ2-3*00(209)		522|534|559|0|12||60.0;521|533|558|0|12||60.0;580|592|617|0|12||60.0;537|550|574|0|13||65.0;556|568|593|0|12||60.0	22|28|48|15|21||30.0	24|41|69|25|42||85.0												TGTGCCAGCAGCCCCAGCGGGGGGTCAGATACGCAGTATTTT	32								CASSPSGGSDTQYF		:::::::::0:-5:12:15:-6:-4:21:25:-4:42:::	TLML_4_	RNA
7017	CLONES_TRBTLML_4__baseline2_TCR-JV_cDNA_42_GTCTGTCA_merged_170000.txt	8855	1	2.27832e-05	TGTGCCAGCAGCCCGTTGGGCGGGAAAGAGACCCAGTACTTC	EEEEEEEEEEEEEEEEEEEEAEEEEEEEEEEAEEE<EEEEEE	TRBV7-3*00(670)	TRBD2*00(30)	TRBJ2-5*00(225)		540|552|577|0|12||60.0	23|29|48|19|25||30.0	23|40|68|25|42||85.0												TGTGCCAGCAGCCCGTTGGGCGGGAAAGAGACCCAGTACTTC	27								CASSPLGGKETQYF		:::::::::0:-5:12:19:-7:-3:25:25:-3:42:::	TLML_4_	RNA
7018	CLONES_TRBTLML_4__baseline2_TCR-JV_cDNA_42_GTCTGTCA_merged_170000.txt	8856	1	2.27832e-05	TGTGCCAGCAGCCCGGGACAGGCCGATAGGGAACTGTTTTTT	EEEEEEEEEEEEEEEEEEEEEEEEEEEEEEEEEEEEEEEEEE	TRBV5-6*00(500),TRBV5-7*00(468),TRBV5-5*00(452)	TRBD1*00(50)	TRBJ1-4*00(195)		550|562|586|0|12||60.0;551|563|587|0|12||60.0;549|561|585|0|12||60.0	10|20|36|12|22||50.0	32|43|71|31|42||55.0												TGTGCCAGCAGCCCGGGACAGGCCGATAGGGAACTGTTTTTT	36								CASSPGQADRELFF		:::::::::0:-4:12:12:2:-4:22:31:-12:42:::	TLML_4_	RNA
7019	CLONES_TRBTLML_4__baseline2_TCR-JV_cDNA_42_GTCTGTCA_merged_170000.txt	8857	1	2.27832e-05	TGTGCCAGCAGCCCATCCTCAGGGTCGGGAGGCTACACCTTC	EEEEEEEEEEEEEEEEEEAEEEEAEEEEEEEEEEEEEAEEEA	TRBV3-1*00(244),TRBV3-2*00(244)	TRBD1*00(25),TRBD2*00(25)	TRBJ1-2*00(200)		543|556|580|0|13||65.0;543|556|580|0|13||65.0	11|16|36|25|30||25.0;15|20|48|25|30||25.0	28|40|68|30|42||60.0												TGTGCCAGCAGCCCATCCTCAGGGTCGGGAGGCTACACCTTC	32								CASSPSSGSGGYTF		:::::::::0:-4:13:25:1:-8:30:30:-8:42:::	TLML_4_	RNA
7020	CLONES_TRBTLML_4__baseline2_TCR-JV_cDNA_42_GTCTGTCA_merged_170000.txt	8858	1	2.27832e-05	TGTGCCAGCAGCCCAGTGGGGGAGACCACTGAAGCTTTCTTT	EEEEEEEEEEEEEEEEEEEEEEEEEEEEEEEEEEEEEEEEEE	TRBV3-1*00(1115)	TRBD1*00(25),TRBD2*00(25)	TRBJ1-1*00(175)		543|556|580|0|13||65.0	18|23|36|17|22||25.0;25|30|48|19|24||25.0	24|40|68|26|42||80.0												TGTGCCAGCAGCCCAGTGGGGGAGACCACTGAAGCTTTCTTT	36								CASSPVGETTEAFF		:::::::::0:-4:13:17:-6:-1:22:26:-4:42:::	TLML_4_	RNA
7021	CLONES_TRBTLML_4__baseline2_TCR-JV_cDNA_42_GTCTGTCA_merged_170000.txt	8859	1	2.27832e-05	TGTGCCAGCAGCCCAGCAGGACAGTGGTATGGCTACACCTTC	EEEEEEEEEEEEEEEEEEEEEEEEEEEEEEEEEEEEEEEEAE	TRBV6-1*00(280),TRBV6-6*00(264),TRBV6-5*00(248),TRBV6-8*00(248),TRBV6-9*00(248)	TRBD1*00(30)	TRBJ1-2*00(215)		516|527|553|0|11||55.0;516|527|553|0|11||55.0;519|530|556|0|11||55.0;512|523|549|0|11||55.0;515|526|552|0|11||55.0	13|19|36|18|24||30.0	25|40|68|27|42||75.0												TGTGCCAGCAGCCCAGCAGGACAGTGGTATGGCTACACCTTC	32								CASSPAGQWYGYTF		:::::::::0:-6:11:18:-1:-5:24:27:-5:42:::	TLML_4_	RNA
7022	CLONES_TRBTLML_4__baseline2_TCR-JV_cDNA_42_GTCTGTCA_merged_170000.txt	8860	1	2.27832e-05	TGTGCCAGCAGCCCAACGGGAGAGAATTCACCCCTCCACTTT	EEEE6EEEEEEE6AEEEEAEEEEEEEEEEEEEEEEEEEEEEE	TRBV5-6*00(550),TRBV5-7*00(502),TRBV5-5*00(486)	TRBD2*00(30)	TRBJ1-6*00(230)		550|562|586|0|12||60.0;551|563|587|0|12||60.0;549|561|585|0|12||60.0	24|30|48|16|22||30.0	27|45|73|24|42||90.0												TGTGCCAGCAGCCCAACGGGAGAGAATTCACCCCTCCACTTT	21								CASSPTGENSPLHF		:::::::::0:-4:12:16:-8:-2:22:24:-7:42:::	TLML_4_	RNA
7023	CLONES_TRBTLML_4__baseline2_TCR-JV_cDNA_42_GTCTGTCA_merged_170000.txt	8861	1	2.27832e-05	TGTGCCAGCAGCCGACCGGGACTAGCAAATGAGCAGTTCTTC	EEEEEEEEEEEEEEEEEEEEEEEEEEEEEEEEEEEEEEEEEE	TRBV7-2*00(341)	TRBD2*00(55)	TRBJ2-1*00(215)		580|592|617|0|12||60.0	14|25|48|15|26||55.0	27|42|70|27|42||75.0												TGTGCCAGCAGCCGACCGGGACTAGCAAATGAGCAGTTCTTC	36								CASSRPGLANEQFF		:::::::::0:-5:12:15:2:-7:26:27:-7:42:::	TLML_4_	RNA
7024	CLONES_TRBTLML_4__baseline2_TCR-JV_cDNA_42_GTCTGTCA_merged_170000.txt	8862	1	2.27832e-05	TGTGCCAGCAGCCGACAGGTTAGCAATCAGCCCCAGCATTTT	EEEEEEAEEEEEEAEE7EEEE<EEEEEEEEEEEEEEEEE7EE	TRBV7-2*00(375),TRBV7-8*00(327)	TRBD1*00(30)	TRBJ1-5*00(250)		580|592|617|0|12||60.0;567|579|604|0|12||60.0	14|20|36|13|19||30.0	20|42|70|20|42||110.0												TGTGCCAGCAGCCGACAGGTTAGCAATCAGCCCCAGCATTTT	22								CASSRQVSNQPQHF		:::::::::0:-5:12:13:-2:-4:19:20:0:42:::	TLML_4_	RNA
7025	CLONES_TRBTLML_4__baseline2_TCR-JV_cDNA_42_GTCTGTCA_merged_170000.txt	8863	1	2.27832e-05	TGTGCCAGCAGCCAAGTCAGGGGTGGCGAGACCCAGTACTTC	EEEEEEEEEEEEEEEEEEEEEEEEEEEEEEAE<EEEEEEEEE	TRBV3-1*00(175),TRBV3-2*00(175)	TRBD1*00(30)	TRBJ2-5*00(215)		543|559|580|0|16||80.0;543|559|580|0|16||80.0	16|22|36|17|23||30.0	25|40|68|27|42||75.0												TGTGCCAGCAGCCAAGTCAGGGGTGGCGAGACCCAGTACTTC	27								CASSQVRGGETQYF		:::::::::0:-1:16:17:-4:-2:23:27:-5:42:::	TLML_4_	RNA
7026	CLONES_TRBTLML_4__baseline2_TCR-JV_cDNA_42_GTCTGTCA_merged_170000.txt	8864	1	2.27832e-05	TGTGCCAGCAGCCAAGGGGTCCGAAACTATGCCTACACCTTC	EEEEEEEEEEEEEEEEEEEEEEEEEEEEEEEEEEEEEEEEEE	TRBV7-9*00(210)	TRBD1*00(25)	TRBJ1-2*00(214)		556|568|593|0|12||60.0	17|22|36|14|19||25.0	22|40|68|24|42|SG29C|74.0												TGTGCCAGCAGCCAAGGGGTCCGAAACTATGCCTACACCTTC	36								CASSQGVRNYAYTF		:::::::::0:-5:12:14:-5:-2:19:24:-2:42:::	TLML_4_	RNA
7027	CLONES_TRBTLML_4__baseline2_TCR-JV_cDNA_42_GTCTGTCA_merged_170000.txt	8865	1	2.27832e-05	TGTGCCAGCAGCCAAGGGGTCACCACAGATACGCAGTATTTT	EEEEEEEEEEEEEEEEEEEEEEEEEEEEEEEEEEEEEEEEEE	TRBV3-1*00(175),TRBV3-2*00(175)		TRBJ2-3*00(235)		543|559|580|0|16||80.0;543|559|580|0|16||80.0		22|41|69|23|42||95.0												TGTGCCAGCAGCCAAGGGGTCACCACAGATACGCAGTATTTT	36								CASSQGVTTDTQYF		:::::::::0:-1:16:::::23:-2:42:::	TLML_4_	RNA
7028	CLONES_TRBTLML_4__baseline2_TCR-JV_cDNA_42_GTCTGTCA_merged_170000.txt	8866	1	2.27832e-05	TGTGCCAGCAGCCAAGAAGCAAGGGCCTCACCCCTCCACTTT	EEEEEEEEEEEEEEEEEEEEEEEEAEEEEEEEEEEAEEEE<E	TRBV14*00(335)	TRBD2*00(30)	TRBJ1-6*00(215)		516|533|553|0|17||85.0	28|34|48|21|27||30.0	30|45|73|27|42||75.0												TGTGCCAGCAGCCAAGAAGCAAGGGCCTCACCCCTCCACTTT	27								CASSQEARASPLHF		:::::::::0:0:17:21:-12:2:27:27:-10:42:::	TLML_4_	RNA
7029	CLONES_TRBTLML_4__baseline2_TCR-JV_cDNA_42_GTCTGTCA_merged_170000.txt	8867	1	2.27832e-05	TGTGCCAGCAGCGTCCGGGACAGGGTCAATGAGCAGTTCTTC	EEEEEEEEEEEEEEEEEEEEEEEEEEEEEEEEEEEAEEEEEE	TRBV9*00(505)	TRBD1*00(55)	TRBJ2-1*00(220)		559|573|595|0|14||70.0	10|21|36|14|25||55.0	26|42|70|26|42||80.0												TGTGCCAGCAGCGTCCGGGACAGGGTCAATGAGCAGTTCTTC	32								CASSVRDRVNEQFF		:::::::::0:-2:14:14:2:-3:25:26:-6:42:::	TLML_4_	RNA
7030	CLONES_TRBTLML_4__baseline2_TCR-JV_cDNA_42_GTCTGTCA_merged_170000.txt	8868	1	2.27832e-05	TGTGCCAGCAGCGTAGTATCCCGCTGGGATGAGCAGTTCTTC	EEEEEEEEEEEEEEEEEEEEEEEEE<EEEAEEEEEEEEEEEE	TRBV9*00(515)	TRBD2*00(35)	TRBJ2-1*00(210)		559|575|595|0|16||80.0	3|10|48|18|25||35.0	28|42|70|28|42||70.0												TGTGCCAGCAGCGTAGTATCCCGCTGGGATGAGCAGTTCTTC	27								CASSVVSRWDEQFF		:::::::::0:0:16:18:13:-22:25:28:-8:42:::	TLML_4_	RNA
7031	CLONES_TRBTLML_4__baseline2_TCR-JV_cDNA_42_GTCTGTCA_merged_170000.txt	8869	1	2.27832e-05	TGTGCCAGCAGCGCTGCCGCGGCCTATCGCGAGCAGTACTTC	EEENNNNNNNNNNNNNNNNEEEEEEAEEEEEEEAEEEEEEEE	TRBV7-2*00(1100)		TRBJ2-7*00(205)		580|592|617|0|12||60.0		26|39|67|29|42||65.0												TGTGCCAGCAGCGCTGCCGCGGCCTATCGCGAGCAGTACTTC	32								CASSAAAAYREQYF		:::::::::0:-5:12:::::29:-6:42:::	TLML_4_	RNA
7032	CLONES_TRBTLML_4__baseline2_TCR-JV_cDNA_42_GTCTGTCA_merged_170000.txt	8870	1	2.27832e-05	TGTGCCAGCAGCGGGGGTAGTTTCGCCTACGAGCAGTACTTC	EEEEEEEEEEEEEEEEEEEEEEEEEEEEEEEEEEEEEEEEEE	TRBV11-1*00(165),TRBV7-9*00(165),TRBV11-3*00(149),TRBV5-5*00(149)	TRBD1*00(25)	TRBJ2-7*00(225)		531|543|568|0|12||60.0;556|568|593|0|12||60.0;521|533|558|0|12||60.0;549|561|585|0|12||60.0	18|23|36|12|17||25.0	22|39|67|25|42||85.0												TGTGCCAGCAGCGGGGGTAGTTTCGCCTACGAGCAGTACTTC	36								CASSGGSFAYEQYF		:::::::::0:-5:12:12:-6:-1:17:25:-2:42:::	TLML_4_	RNA
7033	CLONES_TRBTLML_4__baseline2_TCR-JV_cDNA_42_GTCTGTCA_merged_170000.txt	8871	1	2.27832e-05	TGTGCCAGCAGCGGGACCGGGCTTGGGACTGAAGCTTTCTTT	EEEEEEEEEEEEEEEEEEEEEEEEEEEEEEEEEEEEEEEEEE	TRBV11-1*00(130),TRBV7-9*00(130),TRBV5-8*00(114),TRBV7-2*00(114),TRBV7-6*00(114)	TRBD1*00(29),TRBD2*00(25)	TRBJ1-1*00(215)		531|543|568|0|12||60.0;556|568|593|0|12||60.0;551|563|587|0|12||60.0;580|592|617|0|12||60.0;576|588|613|0|12||60.0	12|21|36|12|21|SA17C|29.0;14|19|48|16|21||25.0	25|40|68|27|42||75.0												TGTGCCAGCAGCGGGACCGGGCTTGGGACTGAAGCTTTCTTT	36								CASSGTGLGTEAFF		:::::::::0:-5:12:12:0:-3:21:27:-5:42:::	TLML_4_	RNA
7034	CLONES_TRBTLML_4__baseline2_TCR-JV_cDNA_42_GTCTGTCA_merged_170000.txt	8872	1	2.27832e-05	TGTGCCAGCAGCGATGTGATTGTGGGGACTGAAGCTTTCTTT	EEEEEEEEEEEEEEEEEEEEEEEEEEEEEEEEEEEAEEEEEE	TRBV5-4*00(295),TRBV5-8*00(279)		TRBJ1-1*00(215)		549|561|585|0|12||60.0;551|563|587|0|12||60.0		25|40|68|27|42||75.0												TGTGCCAGCAGCGATGTGATTGTGGGGACTGAAGCTTTCTTT	32								CASSDVIVGTEAFF		:::::::::0:-4:12:::::27:-5:42:::	TLML_4_	RNA
7035	CLONES_TRBTLML_4__baseline2_TCR-JV_cDNA_42_GTCTGTCA_merged_170000.txt	8873	1	2.27832e-05	TGTGCCAGCAGCGAGGGGACGGTATCCTACGAGCAGTACTTC	EEEEEEEEEEEEEEEEEEEEEEEEEEEEEEEAEEEEEEEEEE	TRBV11-1*00(530),TRBV11-3*00(514),TRBV11-2*00(482)	TRBD1*00(25),TRBD2*00(25)	TRBJ2-7*00(230)		531|543|568|0|12||60.0;521|533|558|0|12||60.0;522|534|559|0|12||60.0	12|17|36|15|20||25.0;16|21|48|15|20||25.0	21|39|67|24|42||90.0												TGTGCCAGCAGCGAGGGGACGGTATCCTACGAGCAGTACTTC	32								CASSEGTVSYEQYF		:::::::::0:-5:12:15:0:-7:20:24:-1:42:::	TLML_4_	RNA
7036	CLONES_TRBTLML_4__baseline2_TCR-JV_cDNA_42_GTCTGTCA_merged_170000.txt	8874	1	2.27832e-05	TGTGCCAGCAGCATGGGACAGTACCCCTACGAGCAGTACTTC	EEEEEEEEEEEEEEEEEEEEEEEEEEEEEEEEEEEEEEEEEE	TRBV11-2*00(130),TRBV11-3*00(130),TRBV7-2*00(130),TRBV5-5*00(118),TRBV5-8*00(118)	TRBD1*00(35)	TRBJ2-7*00(225)		522|534|559|0|12||60.0;521|533|558|0|12||60.0;580|592|617|0|12||60.0;549|565|585|0|16|ST561A|64.0;551|567|587|0|16|ST563A|64.0	12|19|36|14|21||35.0	22|39|67|25|42||85.0												TGTGCCAGCAGCATGGGACAGTACCCCTACGAGCAGTACTTC	36								CASSMGQYPYEQYF		:::::::::0:-5:12:14:0:-5:21:25:-2:42:::	TLML_4_	RNA
7037	CLONES_TRBTLML_4__baseline2_TCR-JV_cDNA_42_GTCTGTCA_merged_170000.txt	8875	1	2.27832e-05	TGTGCCAGCAGCACTGAGCGTCCAGGGTCACCCCTCCACTTT	EEEEEEEEEEEEEEEEEEEEAEEEEEEAEEEEEEEEEEEEEE	TRBV28*00(739)	TRBD1*00(25)	TRBJ1-6*00(205)		564|575|601|0|11||55.0	16|21|36|22|27||25.0	30|45|73|27|42||75.0												TGTGCCAGCAGCACTGAGCGTCCAGGGTCACCCCTCCACTTT	32								CASSTERPGSPLHF		:::::::::0:-6:11:22:-4:-3:27:27:-10:42:::	TLML_4_	RNA
7038	CLONES_TRBTLML_4__baseline2_TCR-JV_cDNA_42_GTCTGTCA_merged_170000.txt	8876	1	2.27832e-05	TGTGCCAGCAGCAGCAAATACGAGCTCTACGAGCAGTACTTC	EEEEEEEEEEEEEEEEEEEEEEEEEEEEEEEEEEEEEEEAEE	TRBV11-2*00(120),TRBV11-3*00(120),TRBV7-2*00(120),TRBV7-3*00(120),TRBV7-8*00(120)		TRBJ2-7*00(224)		522|534|559|0|12||60.0;521|533|558|0|12||60.0;580|592|617|0|12||60.0;540|552|577|0|12||60.0;567|579|604|0|12||60.0		17|39|67|21|42|DC23|84.0												TGTGCCAGCAGCAGCAAATACGAGCTCTACGAGCAGTACTTC	32								CASSSKYELYEQYF		:::::::::0:-5:12:::::21:3:42:::	TLML_4_	RNA
7039	CLONES_TRBTLML_4__baseline2_TCR-JV_cDNA_42_GTCTGTCA_merged_170000.txt	8877	1	2.27832e-05	TGTGCCAGCAGCAGGGGCCTCCAGGGAGAGACCCAGTACTTC	EEEEEEEEEEEEEEEEEEEEEEEAEEEEEEEEEEEEEEEEEE	TRBV5-8*00(720)	TRBD2*00(34)	TRBJ2-5*00(220)		551|563|587|0|12||60.0	28|38|48|12|22|SC32G|34.0	24|40|68|26|42||80.0												TGTGCCAGCAGCAGGGGCCTCCAGGGAGAGACCCAGTACTTC	32								CASSRGLQGETQYF		:::::::::0:-4:12:12:-12:6:22:26:-4:42:::	TLML_4_	RNA
7041	CLONES_TRBTLML_4__baseline2_TCR-JV_cDNA_42_GTCTGTCA_merged_170000.txt	8879	1	2.27832e-05	TGTGCCAGCAGGCGGGGACTAGCGGGCTACGAGCAGTACTTC	EEEEEEEEEEEEEEEEEEEEEEEEEEEEEEEEEEEEEEEEEE	TRBV6-2*00(83),TRBV6-3*00(83)	TRBD2*00(60)	TRBJ2-7*00(82)		516|527|553|0|11||55.0;516|527|553|0|11||55.0	16|28|48|14|26||60.0	23|39|67|26|42||80.0												TGTGCCAGCAGGCGGGGACTAGCGGGCTACGAGCAGTACTTC	36								CASRRGLAGYEQYF		:::::::::0:-6:11:14:0:-4:26:26:-3:42:::	TLML_4_	RNA
7042	CLONES_TRBTLML_4__baseline2_TCR-JV_cDNA_42_GTCTGTCA_merged_170000.txt	8880	1	2.27832e-05	TGTGCCAGCAGGGGCCATGAGGGATTCCAGCCCCAGCATTTT	EEAEEEEEEEAEEEEEEEEEEEEEEEEEEEEAEEEEEEEEEE	TRBV28*00(640)	TRBD2*00(25)	TRBJ1-5*00(215)		564|575|601|0|11||55.0	27|32|48|18|23||25.0	27|42|70|27|42||75.0												TGTGCCAGCAGGGGCCATGAGGGATTCCAGCCCCAGCATTTT	32								CASRGHEGFQPQHF		:::::::::0:-6:11:18:-11:0:23:27:-7:42:::	TLML_4_	RNA
7043	CLONES_TRBTLML_4__baseline2_TCR-JV_cDNA_42_GTCTGTCA_merged_170000.txt	8881	1	2.27832e-05	TGTGCCAGCAGGGGGGGAGGGGACACAGATACGCAGTATTTT	EEEEEEEEEEEEEEEEEEEEEEEEEEEE7EEEEEEEEEEEEE	TRBV6-1*00(610)	TRBD2*00(35)	TRBJ2-3*00(235)		516|527|553|0|11||55.0	25|32|48|14|21||35.0	22|41|69|23|42||95.0												TGTGCCAGCAGGGGGGGAGGGGACACAGATACGCAGTATTTT	22								CASRGGGDTDTQYF		:::::::::0:-6:11:14:-9:0:21:23:-2:42:::	TLML_4_	RNA
7044	CLONES_TRBTLML_4__baseline2_TCR-JV_cDNA_42_GTCTGTCA_merged_170000.txt	8882	1	2.27832e-05	TGTGCCAGCAGGGGACAGGGCCTTAATTCACCCCTCCACTTT	EEEEEEAEEEEEEEEEEEEEEEEEEEEEEEEEEEEEAEEEEE	TRBV12-3*00(350),TRBV12-4*00(350)	TRBD1*00(45)	TRBJ1-6*00(235)		530|541|567|0|11||55.0;530|541|567|0|11||55.0	12|21|36|11|20||45.0	26|45|73|23|42||95.0												TGTGCCAGCAGGGGACAGGGCCTTAATTCACCCCTCCACTTT	32								CASRGQGLNSPLHF		:::::::::0:-6:11:11:0:-3:20:23:-6:42:::	TLML_4_	RNA
7045	CLONES_TRBTLML_4__baseline2_TCR-JV_cDNA_42_GTCTGTCA_merged_170000.txt	8883	1	2.27832e-05	TGTGCCAGCAGGGAGGGGGCCAGTGGGACTGAAGCTTTCTTT	EEEEEEEEEEEAEEAEEEEEAEEEEEEEEEEEEEEEEE<EEE	TRBV6-2*00(520),TRBV6-3*00(520)	TRBD1*00(35),TRBD2*00(30)	TRBJ1-1*00(215)		516|527|553|0|11||55.0;516|527|553|0|11||55.0	17|24|36|13|20||35.0;26|32|48|11|17||30.0	25|40|68|27|42||75.0												TGTGCCAGCAGGGAGGGGGCCAGTGGGACTGAAGCTTTCTTT	27								CASREGASGTEAFF		:::::::::0:-6:11:13:-5:0:20:27:-5:42:::	TLML_4_	RNA
7046	CLONES_TRBTLML_4__baseline2_TCR-JV_cDNA_42_GTCTGTCA_merged_170000.txt	8884	1	2.27832e-05	TGTGCCAGCAGGACGGGACAGAGCTCCCACGAGCAGTACTTC	EEEEEEEEEEEEEEEEEEEEEEEEEEEEEEEEEEEEEEEEEE	TRBV2*00(310)	TRBD1*00(35),TRBD2*00(30)	TRBJ2-7*00(234)		518|529|555|0|11||55.0	11|18|36|13|20||35.0;15|21|48|13|19||30.0	17|39|67|20|42|ST24C|94.0												TGTGCCAGCAGGACGGGACAGAGCTCCCACGAGCAGTACTTC	36								CASRTGQSSHEQYF		:::::::::0:-6:11:13:1:-6:20:20:3:42:::	TLML_4_	RNA
7047	CLONES_TRBTLML_4__baseline2_TCR-JV_cDNA_42_GTCTGTCA_merged_170000.txt	8885	1	2.27832e-05	TGTGCCAGCAGATTACTGGGGGGAATTTCACCCCTCCACTTT	EEEEEEEEEEEEEEEEEEEEEEEEEEEEEEEEEEAAEEEEEE	TRBV6-5*00(453)	TRBD1*00(25)	TRBJ1-6*00(220)		519|535|556|0|17|I530A|59.0	18|23|36|17|22||25.0	29|45|73|26|42||80.0												TGTGCCAGCAGATTACTGGGGGGAATTTCACCCCTCCACTTT	32								CASRLLGGISPLHF		:::::::::0:-1:17:17:-6:-1:22:26:-9:42:::	TLML_4_	RNA
7049	CLONES_TRBTLML_4__baseline2_TCR-JV_cDNA_42_GTCTGTCA_merged_170000.txt	8887	1	2.27832e-05	TGTGCCAGCAGAGTAAACCGGGACCTTGGAGAGCAGTACTTC	EEEEEEEEEEEEEEEEEEEEEEEEEEEEEEEEEEEEEEEEEE	TRBV28*00(275)	TRBD1*00(35),TRBD2*00(35)	TRBJ2-7*00(200)		564|575|601|0|11||55.0	10|17|36|17|24||35.0;14|21|48|17|24||35.0	27|39|67|30|42||60.0												TGTGCCAGCAGAGTAAACCGGGACCTTGGAGAGCAGTACTTC	36								CASRVNRDLGEQYF		:::::::::0:-6:11:17:2:-7:24:30:-7:42:::	TLML_4_	RNA
7050	CLONES_TRBTLML_4__baseline2_TCR-JV_cDNA_42_GTCTGTCA_merged_170000.txt	8888	1	2.27832e-05	TGTGCCAGCAGAATTCCGGGACAGAGGACTGAAGCTTTCTTT	EEEEEEEEEEEEEEEEEEEEEEEEEEEEEEEEEEEEEEEEEE	TRBV9*00(97)	TRBD1*00(45)	TRBJ1-1*00(215)		559|570|595|0|11||55.0	10|19|36|15|24||45.0	25|40|68|27|42||75.0												TGTGCCAGCAGAATTCCGGGACAGAGGACTGAAGCTTTCTTT	36								CASRIPGQRTEAFF		:::::::::0:-5:11:15:2:-5:24:27:-5:42:::	TLML_4_	RNA
7051	CLONES_TRBTLML_4__baseline2_TCR-JV_cDNA_42_GTCTGTCA_merged_170000.txt	8889	1	2.27832e-05	TGTGCCAGCAACTCGGGCCTTACGGACTATGGCTACACCTTC	EEEEEEEEEEEEEEEEAEEEEEEAEEEEEEAEEEEEEEEEEE	TRBV5-4*00(715)	TRBD2*00(25)	TRBJ1-2*00(225)		549|559|585|0|10||50.0	29|34|48|14|19||25.0	23|40|68|25|42||85.0												TGTGCCAGCAACTCGGGCCTTACGGACTATGGCTACACCTTC	32								CASNSGLTDYGYTF		:::::::::0:-6:10:14:-13:2:19:25:-3:42:::	TLML_4_	RNA
7052	CLONES_TRBTLML_4__baseline2_TCR-JV_cDNA_42_GTCTGTCA_merged_170000.txt	8890	1	2.27832e-05	TGTGCCAGCAACCTCGGGGGGAGCACAGATACGCAGTATTTT	EEEEEEEEEEEEEEEEEEEEEEEEEEEEEEEEEEEEEEEEEE	TRBV6-6*00(220),TRBV6-1*00(204),TRBV6-5*00(204)	TRBD1*00(25)	TRBJ2-3*00(245)		516|526|553|0|10||50.0;516|526|553|0|10||50.0;519|529|556|0|10||50.0	18|23|36|15|20||25.0	20|41|69|21|42||105.0												TGTGCCAGCAACCTCGGGGGGAGCACAGATACGCAGTATTTT	36								CASNLGGSTDTQYF		:::::::::0:-7:10:15:-6:-1:20:21:0:42:::	TLML_4_	RNA
7053	CLONES_TRBTLML_4__baseline2_TCR-JV_cDNA_42_GTCTGTCA_merged_170000.txt	8891	1	2.27832e-05	TGTGCCAGCAACCAGGGGACGGTTGGTTACACCATATATTTT	EEEEEEEEEEEEEEEEEEEEEE6EEEEEEEEEEEEEEEEEEE	TRBV14*00(769)	TRBD1*00(25),TRBD2*00(25)	TRBJ1-3*00(125)		516|530|553|0|14|SG526A|54.0	12|17|36|15|20||25.0;16|21|48|15|20||25.0	28|42|70|28|42||70.0												TGTGCCAGCAACCAGGGGACGGTTGGTTACACCATATATTTT	21								CASNQGTVGYTIYF		:::::::::0:-3:14:15:0:-7:20:28:-8:42:::	TLML_4_	RNA
7054	CLONES_TRBTLML_4__baseline2_TCR-JV_cDNA_42_GTCTGTCA_merged_170000.txt	8892	1	2.27832e-05	TGTGCCAGCAAGGGGGAACTATTTTACAATGAGCAGTTCTTC	EAEEEEEEEEEEEEEEEEEEEEEEEEAEEEEEEEEEEEEEEE	TRBV6-5*00(700)	TRBD1*00(30)	TRBJ2-1*00(230)		519|529|556|0|10||50.0	17|23|36|10|16||30.0	24|42|70|24|42||90.0												TGTGCCAGCAAGGGGGAACTATTTTACAATGAGCAGTTCTTC	32								CASKGELFYNEQFF		:::::::::0:-7:10:10:-5:-1:16:24:-4:42:::	TLML_4_	RNA
7055	CLONES_TRBTLML_4__baseline2_TCR-JV_cDNA_42_GTCTGTCA_merged_170000.txt	8893	1	2.27832e-05	TGTGCCAGCAAGACGGACAGGGGCAACTATGGCTACACCTTC	EEEEEEEEEEEEEEEEEEEEEEEEEEEEEEEEEEEEEEEEEE	TRBV6-5*00(405),TRBV6-6*00(357)	TRBD1*00(45)	TRBJ1-2*00(230)		519|529|556|0|10||50.0;516|526|553|0|10||50.0	13|22|36|14|23||45.0	22|40|68|24|42||90.0												TGTGCCAGCAAGACGGACAGGGGCAACTATGGCTACACCTTC	36								CASKTDRGNYGYTF		:::::::::0:-7:10:14:-1:-2:23:24:-2:42:::	TLML_4_	RNA
7056	CLONES_TRBTLML_4__baseline2_TCR-JV_cDNA_42_GTCTGTCA_merged_170000.txt	8894	1	2.27832e-05	TGTGCCAGCAAAGAACGGGGGGGATGGGAGACCCAGTACTTC	EEEEEEEEEEEEEEEEEEEEEEEEEEEEEEEEEEEEEEEEEE	TRBV28*00(307)	TRBD1*00(25)	TRBJ2-5*00(215)		564|574|601|0|10||50.0	18|23|36|16|21||25.0	25|40|68|27|42||75.0												TGTGCCAGCAAAGAACGGGGGGGATGGGAGACCCAGTACTTC	36								CASKERGGWETQYF		:::::::::0:-7:10:16:-6:-1:21:27:-5:42:::	TLML_4_	RNA
7057	CLONES_TRBTLML_4__baseline2_TCR-JV_cDNA_42_GTCTGTCA_merged_170000.txt	8895	1	2.27832e-05	TGTGCCAACTCCCAAGGACAGACCACCGGGGAGCTGTTTTTT	EEEEEAEEEEEEEAEAEEEEEEEEEEEEEE<EEEEEAEE<EE	TRBV18*00(639)	TRBD1*00(30)	TRBJ2-2*00(235)		702|713|739|0|11|SG709A|39.0	13|19|36|15|21||30.0	24|43|71|23|42||95.0												TGTGCCAACTCCCAAGGACAGACCACCGGGGAGCTGTTTTTT	27								CANSQGQTTGELFF		:::::::::0:-6:11:15:-1:-5:21:23:-4:42:::	TLML_4_	RNA
7058	CLONES_TRBTLML_4__baseline2_TCR-JV_cDNA_42_GTCTGTCA_merged_170000.txt	8896	1	2.27832e-05	TGTGCCAACAGTCCAGGTCGCGCGGGGGAGACCCAGTACTTC	EEEEEEEEEEEEEEEEEEEEEEEEEEEEEEEEEEEEEEEEEE	TRBV12-3*00(274),TRBV12-4*00(274)	TRBD2*00(25)	TRBJ2-5*00(215)		530|542|567|0|12|SG537A|44.0;530|542|567|0|12|SG537A|44.0	23|28|48|21|26||25.0	25|40|68|27|42||75.0												TGTGCCAACAGTCCAGGTCGCGCGGGGGAGACCCAGTACTTC	36								CANSPGRAGETQYF		:::::::::0:-5:12:21:-7:-4:26:27:-5:42:::	TLML_4_	RNA
7059	CLONES_TRBTLML_4__baseline2_TCR-JV_cDNA_42_GTCTGTCA_merged_170000.txt	8897	1	2.27832e-05	TGTGCCAACAGCCGAGGATCCCTCCCAGAGACCCAGTACTTC	EEEEEEEAEEEEEEEEEEEEEEEEEEEEEEEEEEEEEEEEEE	TRBV28*00(539)	TRBD2*00(35)	TRBJ2-5*00(220)		564|575|601|0|11|SG571A|39.0	0|7|48|19|26||35.0	24|40|68|26|42||80.0												TGTGCCAACAGCCGAGGATCCCTCCCAGAGACCCAGTACTTC	32								CANSRGSLPETQYF		:::::::::0:-6:11:19:16:-25:26:26:-4:42:::	TLML_4_	RNA
7060	CLONES_TRBTLML_4__baseline2_TCR-JV_cDNA_42_GTCTGTCA_merged_170000.txt	8912	1	2.27832e-05	TGCCCCAGCAGACGCCTAGCGGGGCTAGATACGCAGTATTTT	EEEEEEEEEEEEEEEEEEEEEEEEEEEEEEEEEEEEEEEEEE	TRBV4-1*00(499)	TRBD2*00(40)	TRBJ2-3*00(154)		537|548|574|0|11|SG540C|39.0	20|28|48|15|23||40.0	25|41|69|26|42||80.0												TGCCCCAGCAGACGCCTAGCGGGGCTAGATACGCAGTATTTT	36								CPSRRLAGLDTQYF		:::::::::0:-6:11:15:-4:-4:23:26:-5:42:::	TLML_4_	RNA
7061	CLONES_TRBTLML_4__baseline2_TCR-JV_cDNA_42_GTCTGTCA_merged_170000.txt	8913	1	2.27832e-05	TGCGCTATTTTTCCGGGACAGGGGAAAAATGAGCAGTTCTTC	EEEEEEEEEEEEEEEEEEEEEEEEEEEEEEEEEEEEEEEEEE	TRBV20-1*00(180)	TRBD1*00(60)	TRBJ2-1*00(215)		759|762|793|0|3||15.0	10|22|36|12|24||60.0	27|42|70|27|42||75.0												TGCGCTATTTTTCCGGGACAGGGGAAAAATGAGCAGTTCTTC	36								CAIFPGQGKNEQFF		:::::::::0:-11:3:12:2:-2:24:27:-7:42:::	TLML_4_	RNA
7062	CLONES_TRBTLML_4__baseline2_TCR-JV_cDNA_42_GTCTGTCA_merged_170000.txt	8914	1	2.27832e-05	TGCGCCAGCTTTAGCGGGGGGGCTAACAATGAGCAGTTCTTC	AEEEEEEEEEEEEEEEEEEEEEEEEEEEEEEEEEEEEEEEEE	TRBV5-1*00(426)	TRBD2*00(44)	TRBJ2-1*00(136)		554|563|590|0|9||45.0	21|33|48|11|23|SA28G|44.0	25|42|70|25|42||85.0												TGCGCCAGCTTTAGCGGGGGGGCTAACAATGAGCAGTTCTTC	32								CASFSGGANNEQFF		:::::::::0:-7:9:11:-5:1:23:25:-5:42:::	TLML_4_	RNA
7063	CLONES_TRBTLML_4__baseline2_TCR-JV_cDNA_42_GTCTGTCA_merged_170000.txt	8915	1	2.27832e-05	TGCGCCAGCAGTGACGGCCTCCCAGAAGTGACCCAGTACTTC	EEEEEEEEEEEEEEEEEEEEEEEEEEEEEEEEEEEEEEEEEE	TRBV10-2*00(330)	TRBD2*00(30)	TRBJ2-5*00(209)		533|547|570|0|14||70.0	1|7|48|17|23||30.0	23|40|68|25|42|SA26T|69.0												TGCGCCAGCAGTGACGGCCTCCCAGAAGTGACCCAGTACTTC	36								CASSDGLPEVTQYF		:::::::::0:-3:14:17:15:-25:23:25:-3:42:::	TLML_4_	RNA
7064	CLONES_TRBTLML_4__baseline2_TCR-JV_cDNA_42_GTCTGTCA_merged_170000.txt	8916	1	2.27832e-05	TGCGCCAGCAGCTTCGGGGGCACGAACACTGAAGCTTTCTTT	EEEEEEEEEEAEE<AA<6E6EEEAEEEEEEEEEEEEEAEEEE	TRBV5-1*00(1010)	TRBD1*00(30)	TRBJ1-1*00(235)		554|568|590|0|14||70.0	18|24|36|15|21||30.0	21|40|68|23|42||95.0												TGCGCCAGCAGCTTCGGGGGCACGAACACTGAAGCTTTCTTT	21								CASSFGGTNTEAFF		:::::::::0:-2:14:15:-6:0:21:23:-1:42:::	TLML_4_	RNA
7066	CLONES_TRBTLML_4__baseline2_TCR-JV_cDNA_42_GTCTGTCA_merged_170000.txt	8918	1	2.27832e-05	TGCGCCAGCAGCTCCGGACTTAGCTCCTACGAGCAGTACTTC	EEEEEEEEEEEEEEEEEEEEEEEEEEEEEEEEEEEEEEEEEE	TRBV4-3*00(94)	TRBD2*00(25)	TRBJ2-7*00(245)		537|549|574|0|12||60.0	17|22|48|15|20||25.0	18|39|67|21|42||105.0												TGCGCCAGCAGCTCCGGACTTAGCTCCTACGAGCAGTACTTC	36								CASSSGLSSYEQYF		:::::::::0:-5:12:15:-1:-10:20:21:2:42:::	TLML_4_	RNA
7067	CLONES_TRBTLML_4__baseline2_TCR-JV_cDNA_42_GTCTGTCA_merged_170000.txt	8919	1	2.27832e-05	TGCGCCAGCAGCTGGAACGGGGGGTACAATGAGCAGTTCTTC	EE<AEAAEAEAEEEEEEEEEEEEEEEEEEEEEEEEAEEEEEE	TRBV5-1*00(645)	TRBD1*00(25)	TRBJ2-1*00(115)		554|567|590|0|13||65.0	18|23|36|18|23||25.0	24|42|70|24|42||90.0												TGCGCCAGCAGCTGGAACGGGGGGTACAATGAGCAGTTCTTC	27								CASSWNGGYNEQFF		:::::::::0:-3:13:18:-6:-1:23:24:-4:42:::	TLML_4_	RNA
7068	CLONES_TRBTLML_4__baseline2_TCR-JV_cDNA_42_GTCTGTCA_merged_170000.txt	8920	1	2.27832e-05	TGCGCCAGCAGCTACCAGGGGGACTTCACTGAAGCTTTCTTT	EEEEEEEEEEEEEEEEEEEEEEEEEEEEEEEEEEEEEEEEEE	TRBV5-1*00(145)	TRBD1*00(35),TRBD2*00(30)	TRBJ1-1*00(220)		554|567|590|0|13||65.0	16|23|36|15|22||35.0;16|22|48|19|25||30.0	24|40|68|26|42||80.0												TGCGCCAGCAGCTACCAGGGGGACTTCACTGAAGCTTTCTTT	36								CASSYQGDFTEAFF		:::::::::0:-3:13:15:-4:-1:22:26:-4:42:::	TLML_4_	RNA
7069	CLONES_TRBTLML_4__baseline2_TCR-JV_cDNA_42_GTCTGTCA_merged_170000.txt	8921	1	2.27832e-05	TGCGCCAGCAGCCCGGGACAGGGCACAGATACGCAGTATTTT	EEEAEEEEEEEEEEEEEEEEEEEEEEEEEEEEEEEEEEEEEE	TRBV5-1*00(490)	TRBD1*00(50)	TRBJ2-3*00(240)		554|566|590|0|12||60.0	10|20|36|12|22||50.0	21|41|69|22|42||100.0												TGCGCCAGCAGCCCGGGACAGGGCACAGATACGCAGTATTTT	32								CASSPGQGTDTQYF		:::::::::0:-4:12:12:2:-4:22:22:-1:42:::	TLML_4_	RNA
7071	CLONES_TRBTLML_4__baseline2_TCR-JV_cDNA_42_GTCTGTCA_merged_170000.txt	8923	1	2.27832e-05	TGCGCCAGCAGCGCCGGACAGGGGGCCTACGAGCAGTACTTC	EAEEEEAEEEEEEEEEEEEEEEEEEEEEAEEEEEEEEEEEEE	TRBV5-1*00(140)	TRBD1*00(50)	TRBJ2-7*00(225)		554|566|590|0|12||60.0	13|23|36|15|25||50.0	22|39|67|25|42||85.0												TGCGCCAGCAGCGCCGGACAGGGGGCCTACGAGCAGTACTTC	32								CASSAGQGAYEQYF		:::::::::0:-4:12:15:-1:-1:25:25:-2:42:::	TLML_4_	RNA
7072	CLONES_TRBTLML_4__baseline2_TCR-JV_cDNA_42_GTCTGTCA_merged_170000.txt	8924	1	2.27832e-05	TGCGCCAGCAGACCGGCATTCAGCAATCAGCCCCAGCATTTA	EEEEEEEEEEEEEEAEEEEEEEEEEEEEEEEEEEEEEEEEEA	TRBV5-1*00(86)		TRBJ1-5*00(155)		554|565|590|0|11||55.0		21|42|70|21|42|ST41A|89.0												TGCGCCAGCAGACCGGCATTCAGCAATCAGCCCCAGCATTTA	32								CASRPAFSNQPQHL		:::::::::0:-5:11:::::21:-1:42:::	TLML_4_	RNA
7073	CLONES_TRBTLML_4__baseline2_TCR-JV_cDNA_42_GTCTGTCA_merged_170000.txt	8929	1	2.27832e-05	TGCAGTTTCCGTGCAGGGGGGACCACCGGGGAGCTGTTTTTT	EEEEEEEEAEEEEEEEEAEAEEEEEE<EEAEEEEEEEEEEEE	TRBV20-1*00(600)	TRBD1*00(35)	TRBJ2-2*00(235)		759|765|793|0|6||30.0	16|23|36|13|20||35.0	24|43|71|23|42||95.0												TGCAGTTTCCGTGCAGGGGGGACCACCGGGGAGCTGTTTTTT	27								CSFRAGGTTGELFF		:::::::::0:-8:6:13:-4:-1:20:23:-4:42:::	TLML_4_	RNA
7074	CLONES_TRBTLML_4__baseline2_TCR-JV_cDNA_42_GTCTGTCA_merged_170000.txt	8930	1	2.27832e-05	TGCAGTGTTACGGGACCGGGGCATAATTCACCCCTCCACTTT	EEEEEEEEEEEEEEEAEEEEEEEEEEEAEEEAEEEEEEEEEE	TRBV20-1*00(335)	TRBD1*00(39)	TRBJ1-6*00(240)		759|766|793|0|7||35.0	11|22|36|10|21|SA17C|39.0	25|45|73|22|42||100.0												TGCAGTGTTACGGGACCGGGGCATAATTCACCCCTCCACTTT	32								CSVTGPGHNSPLHF		:::::::::0:-7:7:10:1:-2:21:22:-5:42:::	TLML_4_	RNA
7075	CLONES_TRBTLML_4__baseline2_TCR-JV_cDNA_42_GTCTGTCA_merged_170000.txt	8931	1	2.27832e-05	TGCAGTGTACTAGCGGGGGGGTCCTACAATGAGCAGTTCTTC	AEEEEEEEEEEEEEEEEAEEEEEEEEEEEEEEEEEEEEEEEA	TRBV20-1*00(310)	TRBD2*00(49)	TRBJ2-1*00(245)		759|766|793|0|7||35.0	19|32|48|8|21|SA28G|49.0	21|42|70|21|42||105.0												TGCAGTGTACTAGCGGGGGGGTCCTACAATGAGCAGTTCTTC	32								CSVLAGGSYNEQFF		:::::::::0:-7:7:8:-3:0:21:21:-1:42:::	TLML_4_	RNA
7076	CLONES_TRBTLML_4__baseline2_TCR-JV_cDNA_42_GTCTGTCA_merged_170000.txt	8932	1	2.27832e-05	TGCAGTGCTACTCGGGCGCCCCTCTCCTACGAGCAGTACTTC	EEEEEAEEEEEEEEEEEEEEEEEEEEEEEEEAEEEEEEEEEE	TRBV20-1*00(760)	TRBD1*00(45)	TRBJ2-7*00(130)		759|769|793|0|10||50.0	20|29|36|13|22||45.0	20|39|67|23|42||95.0												TGCAGTGCTACTCGGGCGCCCCTCTCCTACGAGCAGTACTTC	32								CSATRAPLSYEQYF		:::::::::0:-4:10:13:-8:5:22:23:0:42:::	TLML_4_	RNA
7077	CLONES_TRBTLML_4__baseline2_TCR-JV_cDNA_42_GTCTGTCA_merged_170000.txt	8933	1	2.27832e-05	TGCAGTGCTACTAAGGGGGTGGTTTACAATGAGCAGTTCTTC	EEEEEEEEEEEEEEEEEEEEEEEEEEEEEEEEEEEEEEEEEE	TRBV20-1*00(150)	TRBD1*00(30)	TRBJ2-1*00(230)		759|769|793|0|10||50.0	17|23|36|13|19||30.0	24|42|70|24|42||90.0												TGCAGTGCTACTAAGGGGGTGGTTTACAATGAGCAGTTCTTC	36								CSATKGVVYNEQFF		:::::::::0:-4:10:13:-5:-1:19:24:-4:42:::	TLML_4_	RNA
7078	CLONES_TRBTLML_4__baseline2_TCR-JV_cDNA_42_GTCTGTCA_merged_170000.txt	8934	1	2.27832e-05	TGCAGTGCTACCGGACAGGGGGCGGGAGAGACCCAGTACTTC	AEEEEEEEEEEEEAEEEEEEAAEAAAEEEEEEEEAEEEAAAA	TRBV20-1*00(1340)	TRBD1*00(60)	TRBJ2-5*00(85)		759|769|793|0|10||50.0	13|25|36|12|24||60.0	24|40|68|26|42||80.0												TGCAGTGCTACCGGACAGGGGGCGGGAGAGACCCAGTACTTC	32								CSATGQGAGETQYF		:::::::::0:-4:10:12:-1:1:24:26:-4:42:::	TLML_4_	RNA
7079	CLONES_TRBTLML_4__baseline2_TCR-JV_cDNA_42_GTCTGTCA_merged_170000.txt	8935	1	2.27832e-05	TGCAGTGCTAGTCGGCGGACAGGGATCAATGAGCAGTTCTTC	EEEEEEEEEEEEEEEEEEEEEEEEEEEEEEEEEEEEEEEEEE	TRBV20-1*00(805)	TRBD1*00(40)	TRBJ2-1*00(120)		759|770|793|0|11||55.0	13|21|36|16|24||40.0	26|42|70|26|42||80.0												TGCAGTGCTAGTCGGCGGACAGGGATCAATGAGCAGTTCTTC	36								CSASRRTGINEQFF		:::::::::0:-3:11:16:-1:-3:24:26:-6:42:::	TLML_4_	RNA
7080	CLONES_TRBTLML_4__baseline2_TCR-JV_cDNA_42_GTCTGTCA_merged_170000.txt	8936	1	2.27832e-05	TGCAGTGCTAGCTCAGTCAAGGCCAACTATGGCTACACCTTC	EEEEEEEEEEEEEEEEEEEEEEEEEEEEEEEEEEEEEEEEEE	TRBV20-1*00(435)		TRBJ1-2*00(230)		759|770|793|0|11||55.0		22|40|68|24|42||90.0												TGCAGTGCTAGCTCAGTCAAGGCCAACTATGGCTACACCTTC	36								CSASSVKANYGYTF		:::::::::0:-3:11:::::24:-2:42:::	TLML_4_	RNA
7081	CLONES_TRBTLML_4__baseline2_TCR-JV_cDNA_42_GTCTGTCA_merged_170000.txt	8937	1	2.27832e-05	TGCAGTGCTAGGACAGGGTTAAGCAGTCAGCCCCAGCATTTT	EEEEEEEAEEEEEEEEAEEEEEE<EEEEEEEEEEEAEAEEEE	TRBV20-1*00(500)	TRBD1*00(35)	TRBJ1-5*00(229)		759|770|793|0|11||55.0	14|21|36|11|18||35.0	21|42|70|21|42|SA25G|89.0												TGCAGTGCTAGGACAGGGTTAAGCAGTCAGCCCCAGCATTTT	27								CSARTGLSSQPQHF		:::::::::0:-3:11:11:-2:-3:18:21:-1:42:::	TLML_4_	RNA
7082	CLONES_TRBTLML_4__baseline2_TCR-JV_cDNA_42_GTCTGTCA_merged_170000.txt	8938	1	2.27832e-05	TGCAGTGCTAGACCGGCAGGGAAAACAGATACGCAGTATTTT	EEEEEEEEEEEEEEEEAEEEEEEEAEEEEEEEEEEEEEEEEE	TRBV20-1*00(320)	TRBD1*00(25)	TRBJ2-3*00(230)		759|771|793|0|12||60.0	16|21|36|16|21||25.0	23|41|69|24|42||90.0												TGCAGTGCTAGACCGGCAGGGAAAACAGATACGCAGTATTTT	32								CSARPAGKTDTQYF		:::::::::0:-2:12:16:-4:-3:21:24:-3:42:::	TLML_4_	RNA
7083	CLONES_TRBTLML_4__baseline2_TCR-JV_cDNA_42_GTCTGTCA_merged_170000.txt	8939	1	2.27832e-05	TGCAGTGCTAGAGTTATAGAGACCCAAGAGACCCAGTACTTC	EEEEEEEEEEEEEEEEEEEEEAEEEEEEEEEEEEEEEEEEEE	TRBV20-1*00(240)		TRBJ2-5*00(235)		759|772|793|0|13||65.0		21|40|68|23|42||95.0												TGCAGTGCTAGAGTTATAGAGACCCAAGAGACCCAGTACTTC	32								CSARVIETQETQYF		:::::::::0:-1:13:::::23:-1:42:::	TLML_4_	RNA
7084	CLONES_TRBTLML_4__baseline2_TCR-JV_cDNA_42_GTCTGTCA_merged_170000.txt	8940	1	2.27832e-05	TGCAGTGCTAGAGATGGGACTAGCGGGGAGACCCAGTACTTC	EEEEEAEEEEEEEEEEEEEEEEEEEAEEEEEEEAEEEEEEEA	TRBV20-1*00(555)	TRBD2*00(60)	TRBJ2-5*00(215)		759|774|793|0|15||75.0	16|28|48|15|27||60.0	25|40|68|27|42||75.0												TGCAGTGCTAGAGATGGGACTAGCGGGGAGACCCAGTACTTC	32								CSARDGTSGETQYF		:::::::::0:1:15:15:0:-4:27:27:-5:42:::	TLML_4_	RNA
7085	CLONES_TRBTLML_4__baseline2_TCR-JV_cDNA_42_GTCTGTCA_merged_170000.txt	8941	1	2.27832e-05	TGCAGTGCTAGAGAGGAACAGGGTCTCAACGAGCAGTACTTC	EEEEEEEEEEEEEEEEEEEEEEEAEEEEEEEEEEEEEEEEEE	TRBV20-1*00(435)	TRBD1*00(30)	TRBJ2-7*00(210)		759|773|793|0|14||70.0	15|21|36|17|23||30.0	25|39|67|28|42||70.0												TGCAGTGCTAGAGAGGAACAGGGTCTCAACGAGCAGTACTTC	32								CSAREEQGLNEQYF		:::::::::0:0:14:17:-3:-3:23:28:-5:42:::	TLML_4_	RNA
7086	CLONES_TRBTLML_4__baseline2_TCR-JV_cDNA_42_GTCTGTCA_merged_170000.txt	8942	1	2.27832e-05	TGCAGTGCTAGAGAAGAGAGTTGGAACACTGAAGCTTTCTTT	EEEEEEEEEEEEEEEEEEEEEEEEEEEEEEEEEEEEEAAAAA	TRBV20-1*00(1060)		TRBJ1-1*00(95)		759|773|793|0|14||70.0		21|40|68|23|42||95.0												TGCAGTGCTAGAGAAGAGAGTTGGAACACTGAAGCTTTCTTT	32								CSAREESWNTEAFF		:::::::::0:0:14:::::23:-1:42:::	TLML_4_	RNA
7087	CLONES_TRBTLML_4__baseline2_TCR-JV_cDNA_42_GTCTGTCA_merged_170000.txt	8943	1	2.27832e-05	TGCAGTGCTAACCAGGACGGAGGCAATCAGCCCCAGCATTTT	EEEEEEAEEEEEEEEEEEEEEAEEEEAEEEEEEEEEEEEEEE	TRBV20-1*00(860)		TRBJ1-5*00(240)		759|769|793|0|10||50.0		22|42|70|22|42||100.0												TGCAGTGCTAACCAGGACGGAGGCAATCAGCCCCAGCATTTT	32								CSANQDGGNQPQHF		:::::::::0:-4:10:::::22:-2:42:::	TLML_4_	RNA
7088	CLONES_TRBTLML_4__baseline2_TCR-JV_cDNA_42_GTCTGTCA_merged_170000.txt	8944	1	2.27832e-05	TGCAGTGCTAAACGGGTCGAGGTGAACACTGAAGCTTTCTTT	EEEEEEEEEEAEEEEEEEEEEEEEEEEEEEEEEEEEEEEEEE	TRBV20-1*00(580)		TRBJ1-1*00(240)		759|769|793|0|10||50.0		20|40|68|22|42||100.0												TGCAGTGCTAAACGGGTCGAGGTGAACACTGAAGCTTTCTTT	32								CSAKRVEVNTEAFF		:::::::::0:-4:10:::::22:0:42:::	TLML_4_	RNA
7089	CLONES_TRBTLML_4__baseline2_TCR-JV_cDNA_42_GTCTGTCA_merged_170000.txt	8945	1	2.27832e-05	TGCAGTGCCCCCGTGGGGGCCGCGGATTCACCCCTCCACTTT	EEEEEEEEEEEEEEEAEEEEEEEEEEEEEEEEEEEEEEEEEE	TRBV20-1*00(295)	TRBD1*00(30)	TRBJ1-6*00(225)		759|767|793|0|8||40.0	18|24|36|14|20||30.0	28|45|73|25|42||85.0												TGCAGTGCCCCCGTGGGGGCCGCGGATTCACCCCTCCACTTT	32								CSAPVGAADSPLHF		:::::::::0:-6:8:14:-6:0:20:25:-8:42:::	TLML_4_	RNA
7090	CLONES_TRBTLML_4__baseline2_TCR-JV_cDNA_42_GTCTGTCA_merged_170000.txt	8946	1	2.27832e-05	TGCAGTGCCCCACTCGGGGGGGCCGCAGATACGCAGTATTTT	EEEEEEEEEEEEEEEEEEEEEEEEEEEEEEEEEEEEEEEEEE	TRBV20-1*00(1205)	TRBD2*00(34),TRBD1*00(30)	TRBJ2-3*00(120)		759|767|793|0|8||40.0	24|34|48|14|24|SA28G|34.0;18|24|36|17|23||30.0	24|41|69|25|42||85.0												TGCAGTGCCCCACTCGGGGGGGCCGCAGATACGCAGTATTTT	36								CSAPLGGAADTQYF		:::::::::0:-6:8:14:-8:2:24:25:-4:42:::	TLML_4_	RNA
7091	CLONES_TRBTLML_4__baseline2_TCR-JV_cDNA_42_GTCTGTCA_merged_170000.txt	8947	1	2.27832e-05	TGCAGTGCAAAAGATGGGGAGGGGGCCTACGAGCAGTACTTC	EEEEEEEEEEEEEEEEEEEEEEEEEEEEEEEEEEEEEEEEEE	TRBV20-1*00(332)	TRBD2*00(35),TRBD1*00(30)	TRBJ2-7*00(225)		759|774|793|0|15|ST767ASG769A|43.0	25|32|48|16|23||35.0;17|23|36|19|25||30.0	22|39|67|25|42||85.0												TGCAGTGCAAAAGATGGGGAGGGGGCCTACGAGCAGTACTTC	36								CSAKDGEGAYEQYF		:::::::::0:1:15:16:-9:0:23:25:-2:42:::	TLML_4_	RNA
7092	CLONES_TRBTLML_4__baseline2_TCR-JV_cDNA_42_GTCTGTCA_merged_170000.txt	8948	1	2.27832e-05	TGCAGCGTTTACAGGGGGCCTAACCGCAATGAGCAGTTCTTC	EEEEEAEEEEEEEEEAEEEEEEEEEEEEEEEEEAEEEEEEEE	TRBV29-1*00(400)	TRBD1*00(45)	TRBJ2-1*00(220)		700|709|734|0|9||45.0	15|24|36|10|19||45.0	26|42|70|26|42||80.0												TGCAGCGTTTACAGGGGGCCTAACCGCAATGAGCAGTTCTTC	32								CSVYRGPNRNEQFF		:::::::::0:-5:9:10:-3:0:19:26:-6:42:::	TLML_4_	RNA
7093	CLONES_TRBTLML_4__baseline2_TCR-JV_cDNA_42_GTCTGTCA_merged_170000.txt	8949	1	2.27832e-05	TGCAGCGTTCGGCAGGGGCTAGCGTCCTACGAGCAGTACTTC	EAEEEEEAAEEEEEEEEEEEEEEEEEEEEEAEEEEEEEEEEE	TRBV29-1*00(805)	TRBD2*00(34),TRBD1*00(30)	TRBJ2-7*00(230)		700|709|734|0|9||45.0	16|26|48|14|24|SA19G|34.0;16|22|36|12|18||30.0	21|39|67|24|42||90.0												TGCAGCGTTCGGCAGGGGCTAGCGTCCTACGAGCAGTACTTC	32								CSVRQGLASYEQYF		:::::::::0:-5:9:14:0:-6:24:24:-1:42:::	TLML_4_	RNA
7095	CLONES_TRBTLML_4__baseline2_TCR-JV_cDNA_42_GTCTGTCA_merged_170000.txt	8951	1	2.27832e-05	TGCAGCGTTGGACAGGGGGGGACTAATGAAAAACTGTTTTTT	EEEEEEEEEEAEAEEEEEEEEEEEEEEEEEEEEEEEEEEEEA	TRBV29-1*00(505)	TRBD1*00(45)	TRBJ1-4*00(245)		700|710|734|0|10||50.0	14|23|36|10|19||45.0	22|43|71|21|42||105.0												TGCAGCGTTGGACAGGGGGGGACTAATGAAAAACTGTTTTTT	32								CSVGQGGTNEKLFF		:::::::::0:-4:10:10:-2:-1:19:21:-2:42:::	TLML_4_	RNA
7096	CLONES_TRBTLML_4__baseline2_TCR-JV_cDNA_42_GTCTGTCA_merged_170000.txt	8952	1	2.27832e-05	TGCAGCGTTGAAACGGGACAGGGGGACTACGAGCAGTACTTC	EEEEEEEA6EEEEEEEEAEEEEEEEEEEEEEEEEEEEEAAAA	TRBV29-1*00(1175)	TRBD1*00(60)	TRBJ2-7*00(85)		700|712|734|0|12||60.0	11|23|36|13|25||60.0	23|39|67|26|42||80.0												TGCAGCGTTGAAACGGGACAGGGGGACTACGAGCAGTACTTC	21								CSVETGQGDYEQYF		:::::::::0:-2:12:13:1:-1:25:26:-3:42:::	TLML_4_	RNA
7097	CLONES_TRBTLML_4__baseline2_TCR-JV_cDNA_42_GTCTGTCA_merged_170000.txt	8953	1	2.27832e-05	TGCAGCGTTGAAAAAGGGACTCGCGACTATGGCTACACCTTC	EEEEEEEEEEEEEEEEEEEEEEEEEEEEEEEEEEEEEEEEEE	TRBV29-1*00(685)	TRBD2*00(34)	TRBJ1-2*00(120)		700|712|734|0|12||60.0	16|26|48|15|25|SA22C|34.0	23|40|68|25|42||85.0												TGCAGCGTTGAAAAAGGGACTCGCGACTATGGCTACACCTTC	36								CSVEKGTRDYGYTF		:::::::::0:-2:12:15:0:-6:25:25:-3:42:::	TLML_4_	RNA
7098	CLONES_TRBTLML_4__baseline2_TCR-JV_cDNA_42_GTCTGTCA_merged_170000.txt	8954	1	2.27832e-05	TGCAGCGCCCAGGAAGGGGGCTTCGGGGAAAAACTGTTTTTT	EEEEEEEEEEEEEEAEEEEEEEEAAEEEEEEEEEEEEEEEEE	TRBV29-1*00(370)	TRBD1*00(35)	TRBJ1-4*00(215)		700|707|734|0|7||35.0	17|24|36|14|21||35.0	28|43|71|27|42||75.0												TGCAGCGCCCAGGAAGGGGGCTTCGGGGAAAAACTGTTTTTT	32								CSAQEGGFGEKLFF		:::::::::0:-7:7:14:-5:0:21:27:-8:42:::	TLML_4_	RNA
7099	CLONES_TRBTLML_4__baseline2_TCR-JV_cDNA_42_GTCTGTCA_merged_170000.txt	8955	1	2.27832e-05	TGAGCCAGCTCACCACGGACAGGGGACACTGAAGCTTTCTTT	EE7EEEAEEEEEEEAEEEEEEEEEEEEEEEEEEEEEEEEEEE	TRBV18*00(468)	TRBD1*00(45)	TRBJ1-1*00(225)		702|718|739|0|16|ST704A|64.0	13|22|36|16|25||45.0	23|40|68|25|42||85.0												TGAGCCAGCTCACCACGGACAGGGGACACTGAAGCTTTCTTT	22								*ASSPRTGDTEAFF		:::::::::0:-1:16:16:-1:-2:25:25:-3:42:::	TLML_4_	RNA
7100	CLONES_TRBTLML_4__baseline2_TCR-JV_cDNA_42_GTCTGTCA_merged_170000.txt	8957	1	2.27832e-05	TATGCCAGCAGCCGGGTCCATCTCTCCTACGAGCAGTACTTC	EEEEEEEEEEEEEEEEEEEEEEEEEEEEEEEEEEEEEEEEEE	TRBV7-9*00(213)		TRBJ2-7*00(235)		556|568|593|0|12|SG557A|44.0		20|39|67|23|42||95.0												TATGCCAGCAGCCGGGTCCATCTCTCCTACGAGCAGTACTTC	36								YASSRVHLSYEQYF		:::::::::0:-5:12:::::23:0:42:::	TLML_4_	RNA
7101	CLONES_TRBTLML_4__baseline2_TCR-JV_cDNA_42_GTCTGTCA_merged_170000.txt	8958	1	2.27832e-05	TACAGTGCCCAGGGGGGGGATAGCAATCAGCCCCAGCATTTT	EEEEEEEAEAEE<EEEEEEEEEEEEEEAAEEEEEEAAEEEAE	TRBV20-1*00(334)	TRBD1*00(35)	TRBJ1-5*00(255)		759|767|793|0|8|SG760A|24.0	16|23|36|9|16||35.0	19|42|70|19|42||115.0												TACAGTGCCCAGGGGGGGGATAGCAATCAGCCCCAGCATTTT	27								YSAQGGDSNQPQHF		:::::::::0:-6:8:9:-4:-1:16:19:1:42:::	TLML_4_	RNA
7102	CLONES_TRBTLML_4__baseline2_TCR-JV_cDNA_42_GTCTGTCA_merged_170000.txt	8960	1	2.27832e-05	AGTGCCAGCCGGGGGTTCGGCAGCAATCAGCCCCAGCATTTT	EEEEEEEEEEEEEEEEEEEEEEEEEEEEEEEAEEEEEEEEEE	TRBV27*00(309)	TRBD1*00(25)	TRBJ1-5*00(245)		556|565|593|0|9|ST556A|29.0	18|23|36|10|15||25.0	21|42|70|21|42||105.0												AGTGCCAGCCGGGGGTTCGGCAGCAATCAGCCCCAGCATTTT	32								SASRGFGSNQPQHF		:::::::::0:-8:9:10:-6:-1:15:21:-1:42:::	TLML_4_	RNA
7103	CLONES_TRBTLML_4__baseline2_TCR-JV_cDNA_42_GTCTGTCA_merged_170000.txt	8963	1	2.27832e-05	TGTGCCTGGAGACCGGGACTAGTCTCGGGGGAGCTGTTTTT	EEEEEAEEEEEEE<EEAEEEEAAEEEEEEEEEEEEEEEEAE	TRBV30*00(605)	TRBD2*00(50)	TRBJ2-2*00(189)		787|798|821|0|11||55.0	14|24|48|12|22||50.0	28|43|71|27|41|DT42|49.0												TGTGCCTGGAGACCGGGACTAGTCTCGGGGGAGCTGTTTTT	27								CAWRPGL_LGGAVF		:::::::::0:-3:11:12:2:-8:22:27:-8:41:::	TLML_4_	RNA
7104	CLONES_TRBTLML_4__baseline2_TCR-JV_cDNA_42_GTCTGTCA_merged_170000.txt	8964	1	2.27832e-05	TGTGCCAGTGCCGGGACAGGGTACACCGGGGAGCTGTTTTT	EEEEEE<EEEEEEAEEEEEEAEEAEEEAEAEEEEEEAEEEE	TRBV19*00(725)	TRBD1*00(55)	TRBJ2-2*00(214)		559|568|596|0|9||45.0	10|21|36|10|21||55.0	23|43|71|22|41|DT42|74.0												TGTGCCAGTGCCGGGACAGGGTACACCGGGGAGCTGTTTTT	27								CASAGTG_HRGAVF		:::::::::0:-8:9:10:2:-3:21:22:-3:41:::	TLML_4_	RNA
7105	CLONES_TRBTLML_4__baseline2_TCR-JV_cDNA_42_GTCTGTCA_merged_170000.txt	8965	1	2.27832e-05	TGTGCCAGCAGCCCCGGACAGCCGGCGAGACCCAGTACTTC	EEEEEEEEEEEEEEEEEEEEEEEEEEEEEEEEEEEEEEEEE	TRBV7-8*00(382)	TRBD1*00(30)	TRBJ2-5*00(71)		567|579|604|0|12||60.0	13|19|36|15|21||30.0	25|40|68|26|41||75.0												TGTGCCAGCAGCCCCGGACAGCCGGCGAGACCCAGTACTTC	36								CASSPGQ_GETQYF		:::::::::0:-5:12:15:-1:-5:21:26:-5:41:::	TLML_4_	RNA
7106	CLONES_TRBTLML_4__baseline2_TCR-JV_cDNA_42_GTCTGTCA_merged_170000.txt	8966	1	2.27832e-05	TGTGCCAGCAGCCCAACCTTAGGTCCAATGAGCAGTTCTTC	E6EEEAEEEEEEEEEEEEEEEEEEEEEEEEEEEEEAEEEAE	TRBV11-1*00(160),TRBV7-9*00(160)		TRBJ2-1*00(220)		531|543|568|0|12||60.0;556|568|593|0|12||60.0		26|42|70|25|41||80.0												TGTGCCAGCAGCCCAACCTTAGGTCCAATGAGCAGTTCTTC	21								CASSPTL_SNEQFF		:::::::::0:-5:12:::::25:-6:41:::	TLML_4_	RNA
7107	CLONES_TRBTLML_4__baseline2_TCR-JV_cDNA_42_GTCTGTCA_merged_170000.txt	8967	1	2.27832e-05	TGTGCCAGCAGCCCAAGGGGGGAGGGGCTGAAGCTTTCTTT	EEEEEEEEEEEEEEEEEEEEEEEEEEEEEEEEEEEEEEEEE	TRBV7-9*00(525)	TRBD2*00(35),TRBD1*00(30)	TRBJ1-1*00(210)		556|568|593|0|12||60.0	25|32|48|19|26||35.0;17|23|36|15|21||30.0	26|40|68|27|41||70.0												TGTGCCAGCAGCCCAAGGGGGGAGGGGCTGAAGCTTTCTTT	36								CASSPRG_GAEAFF		:::::::::0:-5:12:19:-9:0:26:27:-6:41:::	TLML_4_	RNA
7108	CLONES_TRBTLML_4__baseline2_TCR-JV_cDNA_42_GTCTGTCA_merged_170000.txt	8968	1	2.27832e-05	TGTGCCAGCAGCCGGGGGGGGGTACAGATACGCAGTATTTT	EEEEEEAEEEEEEEEEEAEEEEEEEEEEEEEEEEEEEEEEA	TRBV7-6*00(170),TRBV7-7*00(154)	TRBD1*00(25)	TRBJ2-3*00(230)		576|588|613|0|12||60.0;585|597|622|0|12||60.0	18|23|36|13|18||25.0	23|41|69|23|41||90.0												TGTGCCAGCAGCCGGGGGGGGGTACAGATACGCAGTATTTT	32								CASSRGG_TDTQYF		:::::::::0:-5:12:13:-6:-1:18:23:-3:41:::	TLML_4_	RNA
7109	CLONES_TRBTLML_4__baseline2_TCR-JV_cDNA_42_GTCTGTCA_merged_170000.txt	8969	1	2.27832e-05	TGTGCCAGCAGGGGTACCACAGGGGGTGGATGGCTTTCTTT	EEEEEEEEEEEEEEEEEEEEEEEEEEEEEEEAEEEEEEEEE	TRBV2*00(590)	TRBD1*00(40)	TRBJ1-1*00(185)		518|529|555|0|11||55.0	15|23|36|18|26||40.0	31|40|68|32|41||45.0												TGTGCCAGCAGGGGTACCACAGGGGGTGGATGGCTTTCTTT	32								CASRGTT_GWMAFF		:::::::::0:-6:11:18:-3:-1:26:32:-11:41:::	TLML_4_	RNA
7110	CLONES_TRBTLML_4__baseline2_TCR-JV_cDNA_42_GTCTGTCA_merged_170000.txt	8970	1	2.27832e-05	TGTGCCAGCAGAATGACAGGGGCCTACAATGAGCAGTTCTC	EEEEEEEEEEEE6EEEEEEEEEEEEEEEEEEEEEEEEEEEE	TRBV11-1*00(125),TRBV7-9*00(125),TRBV5-5*00(109),TRBV5-8*00(109),TRBV7-2*00(109)	TRBD1*00(40)	TRBJ2-1*00(214)		531|542|568|0|11||55.0;556|567|593|0|11||55.0;549|560|585|0|11||55.0;551|562|587|0|11||55.0;580|591|617|0|11||55.0	14|22|36|14|22||40.0	22|42|70|22|41|DT40|74.0												TGTGCCAGCAGAATGACAGGGGCCTACAATGAGCAGTTCTC	21								CASRMTG_LQ*AVL		:::::::::0:-6:11:14:-2:-2:22:22:-2:41:::	TLML_4_	RNA
7111	CLONES_TRBTLML_4__baseline2_TCR-JV_cDNA_42_GTCTGTCA_merged_170000.txt	8971	1	2.27832e-05	TGTGCAAGTCGCTTAGCGCTCCGAACACTGAAGCTTTCTTT	EEEEEEEEEEEEEEEEEEEEEEEEEEEEEEEEEEEEEEEAE	TRBV12-2*00(730)		TRBJ1-1*00(235)		526|546|563|0|20||100.0		21|40|68|22|41||95.0												TGTGCAAGTCGCTTAGCGCTCCGAACACTGAAGCTTTCTTT	32								CASRLAL_NTEAFF		:::::::::0:3:20:::::22:-1:41:::	TLML_4_	RNA
7112	CLONES_TRBTLML_4__baseline2_TCR-JV_cDNA_42_GTCTGTCA_merged_170000.txt	8973	1	2.27832e-05	TGCGCCAGCACCCCTGTGGGGGCCCTAGGCCCCTCCACTTT	EEEEEEEEEEEEEEEEEEEEEEEEEEEEEEEEEEEEEEEEE	TRBV5-1*00(88)	TRBD1*00(35),TRBD2*00(35)	TRBJ1-6*00(200)		554|564|590|0|10||50.0	2|9|36|10|17||35.0;29|36|48|19|26||35.0	33|45|73|29|41||60.0												TGCGCCAGCACCCCTGTGGGGGCCCTAGGCCCCTCCACTTT	36								CASTPVG_PRPLHF		:::::::::0:-6:10:10:10:-15:17:29:-13:41:::	TLML_4_	RNA
7113	CLONES_TRBTLML_4__baseline2_TCR-JV_cDNA_42_GTCTGTCA_merged_170000.txt	8974	1	2.27832e-05	TGCGCCAGCAGCTACCAGGGGACTTCACTGAAGCTTTCTTT	EEEEEEEEEEEEEEEEEEEEEEEEEEEEEEAEEEEEEEEEE	TRBV5-1*00(145)	TRBD1*00(30),TRBD2*00(30)	TRBJ1-1*00(220)		554|567|590|0|13||65.0	16|22|36|15|21||30.0;16|22|48|18|24||30.0	24|40|68|25|41||80.0												TGCGCCAGCAGCTACCAGGGGACTTCACTGAAGCTTTCTTT	32								CASSYQG_FTEAFF		:::::::::0:-3:13:15:-4:-2:21:25:-4:41:::	TLML_4_	RNA
7114	CLONES_TRBTLML_4__baseline2_TCR-JV_cDNA_42_GTCTGTCA_merged_170000.txt	8975	1	2.27832e-05	TGCAGTGCCCAGGGGGGGATAGCAATCAGCCCCAGCATTTT	EEEEEEEEEEEEEEEEEEEEEEEEEEEEEEEEEEEEEEEEE	TRBV20-1*00(350)	TRBD1*00(35)	TRBJ1-5*00(255)		759|767|793|0|8||40.0	16|23|36|9|16||35.0	19|42|70|18|41||115.0												TGCAGTGCCCAGGGGGGGATAGCAATCAGCCCCAGCATTTT	36								CSAQGGI_NQPQHF		:::::::::0:-6:8:9:-4:-1:16:18:1:41:::	TLML_4_	RNA
7115	CLONES_TRBTLML_4__baseline2_TCR-JV_cDNA_42_GTCTGTCA_merged_170000.txt	8985	1	2.27832e-05	TGTGCCAGCAGCTTCGAGCCCTCGGCATGAGCAGTTCTTC	EEEEEEEEEEEEEEEEEEEEAEEEEEEEEEEEEEEEEEEE	TRBV11-2*00(215)	TRBD2*00(30)	TRBJ2-1*00(210)		522|536|559|0|14||70.0	31|37|48|17|23||30.0	28|42|70|26|40||70.0												TGTGCCAGCAGCTTCGAGCCCTCGGCATGAGCAGTTCTTC	32								CASSFEP_RHEQFF		:::::::::0:-3:14:17:-15:5:23:26:-8:40:::	TLML_4_	RNA
7116	CLONES_TRBTLML_4__baseline2_TCR-JV_cDNA_42_GTCTGTCA_merged_170000.txt	8987	1	2.27832e-05	TGCGCCAGCAGTCCCCCGGCAGGGGGAAGGCTACACCTTC	EEEEEEEEEEEEEEEEEEEEEEEEEEEEEEEEEEEEEEEE	TRBV23-1*00(110)	TRBD1*00(35)	TRBJ1-2*00(200)		580|593|617|0|13||65.0	16|23|36|19|26||35.0	28|40|68|28|40||60.0												TGCGCCAGCAGTCCCCCGGCAGGGGGAAGGCTACACCTTC	36								CASSPPA_GEGYTF		:::::::::0:-4:13:19:-4:-1:26:28:-8:40:::	TLML_4_	RNA
7117	CLONES_TRBTLML_4__baseline2_TCR-JV_cDNA_42_GTCTGTCA_merged_170000.txt	8988	1	2.27832e-05	TCTGCCAGCCTTCGAGCAGGGAACTATGGCTACACCTTC	EEEEEEEAEEEEEEEAEEEEEEEEEEEAEAEEEEEEEEE	TRBV7-9*00(754)	TRBD1*00(25)	TRBJ1-2*00(230)		556|565|593|0|9|SG557C|29.0	16|21|36|16|21||25.0	22|40|68|21|39||90.0												TCTGCCAGCCTTCGAGCAGGGAACTATGGCTACACCTTC	32								SASLRAGNYGYTF		:::::::::0:-8:9:16:-4:-3:21:21:-2:39:::	TLML_4_	RNA
7118	CLONES_TRBTLML_4__baseline2_TCR-JV_cDNA_42_GTCTGTCA_merged_170000.txt	8990	1	2.27832e-05	TGTGTCAGCAGCCCAGACGGATTATATGGCTACACCTTC	EEEEEEEEEEEEEEEEEEEEEEEEEEEEEEEEEEEEEEE	TRBV7-8*00(349),TRBV7-2*00(317)		TRBJ1-2*00(215)		567|579|604|0|12|SC571T|44.0;580|592|617|0|12|SC584T|44.0		25|40|68|24|39||75.0												TGTGTCAGCAGCCCAGACGGATTATATGGCTACACCTTC	36								CVSSPDGLYGYTF		:::::::::0:-5:12:::::24:-5:39:::	TLML_4_	RNA
7119	CLONES_TRBTLML_4__baseline2_TCR-JV_cDNA_42_GTCTGTCA_merged_170000.txt	9013	1	2.27832e-05	TGTGCCTGGTCCAGGGGGCAGGTAGATGAGCAGTTCTTC	EEEEEEEEEEEEEEEEEEEEEEEEEEEEEEEEEEEEEEE	TRBV30*00(699)	TRBD1*00(40)	TRBJ2-1*00(165)		787|796|821|0|9||45.0	16|24|36|11|19||40.0	28|42|70|25|39||70.0												TGTGCCTGGTCCAGGGGGCAGGTAGATGAGCAGTTCTTC	36								CAWSRGQVDEQFF		:::::::::0:-5:9:11:-4:0:19:25:-8:39:::	TLML_4_	RNA
7120	CLONES_TRBTLML_4__baseline2_TCR-JV_cDNA_42_GTCTGTCA_merged_170000.txt	9014	1	2.27832e-05	TGTGCCTGGGAACAGGGACAGAACTATGGCTACACCTTC	EEEEEEEAEEEEEEEEEEEEEEEEEEEEEEEEEEEEEEE	TRBV30*00(1108)	TRBD1*00(35)	TRBJ1-2*00(150)		787|796|821|0|9||45.0	12|19|36|14|21||35.0	22|40|68|21|39||90.0												TGTGCCTGGGAACAGGGACAGAACTATGGCTACACCTTC	32								CAWEQGQNYGYTF		:::::::::0:-5:9:14:0:-5:21:21:-2:39:::	TLML_4_	RNA
7121	CLONES_TRBTLML_4__baseline2_TCR-JV_cDNA_42_GTCTGTCA_merged_170000.txt	9015	1	2.27832e-05	TGTGCCTGGAGTCTCGGACAAGAGGCTGAAGCTTTCTTT	EEEEEE<EEEEEEEE<EEEEEEEEEEEEEEEA<EAEEE<	TRBV30*00(285)	TRBD1*00(25)	TRBJ1-1*00(210)		787|799|821|0|12||60.0	13|18|36|15|20||25.0	26|40|68|25|39||70.0												TGTGCCTGGAGTCTCGGACAAGAGGCTGAAGCTTTCTTT	27								CAWSLGQEAEAFF		:::::::::0:-2:12:15:-1:-6:20:25:-6:39:::	TLML_4_	RNA
7122	CLONES_TRBTLML_4__baseline2_TCR-JV_cDNA_42_GTCTGTCA_merged_170000.txt	9016	1	2.27832e-05	TGTGCCTGGAGTGTGGCTGGGGGCTATGGCTACACCTTC	EEEEEEEEEEEEEEEEEEEEEEEEE6EEEEEEAEEEEEE	TRBV30*00(1120)	TRBD1*00(25)	TRBJ1-2*00(180)		787|801|821|0|14||70.0	18|23|36|18|23||25.0	24|40|68|23|39||80.0												TGTGCCTGGAGTGTGGCTGGGGGCTATGGCTACACCTTC	21								CAWSVAGGYGYTF		:::::::::0:0:14:18:-6:-1:23:23:-4:39:::	TLML_4_	RNA
7123	CLONES_TRBTLML_4__baseline2_TCR-JV_cDNA_42_GTCTGTCA_merged_170000.txt	9024	1	2.27832e-05	TGTGCCGGCAGCGGCAGGGGAGATCAGCCCCAGCATTTT	EEEEEEEEEEEEEEEEEEEEEEAEEEEEEAEEEEEAEEE	TRBV7-6*00(264),TRBV7-7*00(232)	TRBD1*00(30)	TRBJ1-5*00(225)		576|588|613|0|12|SA582G|44.0;585|597|622|0|12|SA591G|44.0	16|22|36|14|20||30.0	25|42|70|22|39||85.0												TGTGCCGGCAGCGGCAGGGGAGATCAGCCCCAGCATTTT	32								CAGSGRGDQPQHF		:::::::::0:-5:12:14:-4:-2:20:22:-5:39:::	TLML_4_	RNA
7124	CLONES_TRBTLML_4__baseline2_TCR-JV_cDNA_42_GTCTGTCA_merged_170000.txt	9025	1	2.27832e-05	TGTGCCGGCAGGCCCGGACAGGGTGATGGCTACACCTTC	EEEEEEEEEEEEEEEEEEEEEEEEEEEEEEEEEEEEEEE	TRBV2*00(758)	TRBD1*00(40)	TRBJ1-2*00(110)		518|529|555|0|11|SA524G|39.0	13|21|36|15|23||40.0	26|40|68|25|39||70.0												TGTGCCGGCAGGCCCGGACAGGGTGATGGCTACACCTTC	36								CAGRPGQGDGYTF		:::::::::0:-6:11:15:-1:-3:23:25:-6:39:::	TLML_4_	RNA
7125	CLONES_TRBTLML_4__baseline2_TCR-JV_cDNA_42_GTCTGTCA_merged_170000.txt	9027	1	2.27832e-05	TGTGCCATCCAGCCTGACTATTCCTACGAGCAGTACTTC	EEEEAEEEEEEEEEEEEEEEEEEEEEEEEEEEEEEEEEE	TRBV6-2*00(135),TRBV6-3*00(135)	TRBD2*00(25)	TRBJ2-7*00(230)		516|523|553|0|7||35.0;516|523|553|0|7||35.0	18|23|48|15|20||25.0	21|39|67|21|39||90.0												TGTGCCATCCAGCCTGACTATTCCTACGAGCAGTACTTC	32								CAIQPDYSYEQYF		:::::::::0:-10:7:15:-2:-9:20:21:-1:39:::	TLML_4_	RNA
7126	CLONES_TRBTLML_4__baseline2_TCR-JV_cDNA_42_GTCTGTCA_merged_170000.txt	9028	1	2.27832e-05	TGTGCCACCTCTCTCACGGGTACAGATACGCAGTATTTT	E6<AAAEEAEEEEEAAA<A<AEEEEAAAEAAE<EEEEEE	TRBV24-1*00(363)		TRBJ2-3*00(230)		559|568|597|0|9||45.0		23|41|69|21|39||90.0												TGTGCCACCTCTCTCACGGGTACAGATACGCAGTATTTT	21								CATSLTGTDTQYF		:::::::::0:-9:9:::::21:-3:39:::	TLML_4_	RNA
7127	CLONES_TRBTLML_4__baseline2_TCR-JV_cDNA_42_GTCTGTCA_merged_170000.txt	9029	1	2.27832e-05	TGTGCCACCAGCAGGACTAGTGATTCGGCCCAGTACTTC	EEEEEEEEA<AEEE<EEEEEEEE<EEEAAEEEEEEEEEE	TRBV15*00(349)	TRBD2*00(30)	TRBJ2-5*00(195)		552|566|589|0|14||70.0	18|24|48|14|20||30.0	29|40|68|28|39||55.0												TGTGCCACCAGCAGGACTAGTGATTCGGCCCAGTACTTC	27								CATSRTSDSAQYF		:::::::::0:-3:14:14:-2:-8:20:28:-9:39:::	TLML_4_	RNA
7130	CLONES_TRBTLML_4__baseline2_TCR-JV_cDNA_42_GTCTGTCA_merged_170000.txt	9032	1	2.27832e-05	TGTGCCAGCTCCATGGGGTCAAATTCACCCCTCCACTTT	EEEEEEEEEEEEEEEEEEEEEEEEEEEEEEEEEEEEEEE	TRBV18*00(465)		TRBJ1-6*00(230)		702|713|739|0|11||55.0		27|45|73|21|39||90.0												TGTGCCAGCTCCATGGGGTCAAATTCACCCCTCCACTTT	36								CASSMGSNSPLHF		:::::::::0:-6:11:::::21:-7:39:::	TLML_4_	RNA
7131	CLONES_TRBTLML_4__baseline2_TCR-JV_cDNA_42_GTCTGTCA_merged_170000.txt	9033	1	2.27832e-05	TGTGCCAGCTCGCCCGGCGGGGAGGAGACCCAGTACTTC	EEAEEEEEEEAEEAEAEEEEEEEEEEEEEEAEEEEEEEA	TRBV18*00(1155)	TRBD1*00(25),TRBD2*00(25)	TRBJ2-5*00(95)		702|713|739|0|11||55.0	9|14|36|12|17||25.0;13|18|48|12|17||25.0	25|40|68|24|39||75.0												TGTGCCAGCTCGCCCGGCGGGGAGGAGACCCAGTACTTC	32								CASSPGGEETQYF		:::::::::0:-6:11:12:3:-10:17:24:-5:39:::	TLML_4_	RNA
7132	CLONES_TRBTLML_4__baseline2_TCR-JV_cDNA_42_GTCTGTCA_merged_170000.txt	9034	1	2.27832e-05	TGTGCCAGCTCACCCGACAGGGACGACGGCTACACCTTC	EEEEEEEAEEEAEEEEAE<EAEEEEEEEEE6EEEEEEEE	TRBV18*00(785)	TRBD1*00(35)	TRBJ1-2*00(200)		702|716|739|0|14||70.0	14|21|36|15|22||35.0	28|40|68|27|39||60.0												TGTGCCAGCTCACCCGACAGGGACGACGGCTACACCTTC	21								CASSPDRDDGYTF		:::::::::0:-3:14:15:-2:-3:22:27:-8:39:::	TLML_4_	RNA
7133	CLONES_TRBTLML_4__baseline2_TCR-JV_cDNA_42_GTCTGTCA_merged_170000.txt	9035	1	2.27832e-05	TGTGCCAGCCGTAATACCCTCAATCAGCCCCAGCATTTT	EEEEEEEEEEEAEEEEEEEEE<EEEEEEEEEEAEEEEEE	TRBV19*00(375)		TRBJ1-5*00(235)		559|567|596|0|8||40.0		23|42|70|20|39||95.0												TGTGCCAGCCGTAATACCCTCAATCAGCCCCAGCATTTT	27								CASRNTLNQPQHF		:::::::::0:-9:8:::::20:-3:39:::	TLML_4_	RNA
7135	CLONES_TRBTLML_4__baseline2_TCR-JV_cDNA_42_GTCTGTCA_merged_170000.txt	9037	1	2.27832e-05	TGTGCCAGCCGGGACATTAACTCCTACGAGCAGTACTTC	EEEEAEEEAEEEEEEEEEEEEAEEEEEAEEEEEEEEEEA	TRBV10-3*00(575)	TRBD1*00(40),TRBD2*00(35)	TRBJ2-7*00(115)		533|540|570|0|7||35.0	10|18|36|8|16||40.0;14|21|48|8|15||35.0	20|39|67|20|39||95.0												TGTGCCAGCCGGGACATTAACTCCTACGAGCAGTACTTC	32								CASRDINSYEQYF		:::::::::0:-10:7:8:2:-6:16:20:0:39:::	TLML_4_	RNA
7136	CLONES_TRBTLML_4__baseline2_TCR-JV_cDNA_42_GTCTGTCA_merged_170000.txt	9038	1	2.27832e-05	TGTGCCAGCCAGTTCCGGGCGAACACTGAAGCTTTCTTT	EEEEEEEEAAEEEEEEEEEEEEEEEEEEEEEEEEEEEEE	TRBV19*00(100)	TRBD2*00(29),TRBD1*00(25)	TRBJ1-1*00(235)		559|567|596|0|8||40.0	10|19|48|10|19|SC13T|29.0;10|15|36|14|19||25.0	21|40|68|20|39||95.0												TGTGCCAGCCAGTTCCGGGCGAACACTGAAGCTTTCTTT	32								CASQFRANTEAFF		:::::::::0:-9:8:10:6:-13:19:20:-1:39:::	TLML_4_	RNA
7137	CLONES_TRBTLML_4__baseline2_TCR-JV_cDNA_42_GTCTGTCA_merged_170000.txt	9039	1	2.27832e-05	TGTGCCAGCCAGGGCCCTAGCAATCAGCCCCAGCATTTT	EEEEEEEEEEEEEEEEEEEEEEEEEEEEEEEEEEEEEEE	TRBV19*00(145)	TRBD2*00(35)	TRBJ1-5*00(250)		559|567|596|0|8||40.0	28|35|48|10|17||35.0	20|42|70|17|39||110.0												TGTGCCAGCCAGGGCCCTAGCAATCAGCCCCAGCATTTT	36								CASQGPSNQPQHF		:::::::::0:-9:8:10:-12:3:17:17:0:39:::	TLML_4_	RNA
7138	CLONES_TRBTLML_4__baseline2_TCR-JV_cDNA_42_GTCTGTCA_merged_170000.txt	9040	1	2.27832e-05	TGTGCCAGCGGCTTACTTTCTGGGGATACGCAGTATTTT	EEEEEEEEEEEEEEEEEEEEEEEEEEEEEEEEEEEEEEE	TRBV6-1*00(250),TRBV6-6*00(234),TRBV6-5*00(218),TRBV6-8*00(218)		TRBJ2-3*00(199)		516|525|553|0|9||45.0;516|525|553|0|9||45.0;519|528|556|0|9||45.0;512|521|549|0|9||45.0		26|41|69|24|39||75.0												TGTGCCAGCGGCTTACTTTCTGGGGATACGCAGTATTTT	36								CASGLLSGDTQYF		:::::::::0:-8:9:::::24:-6:39:::	TLML_4_	RNA
7139	CLONES_TRBTLML_4__baseline2_TCR-JV_cDNA_42_GTCTGTCA_merged_170000.txt	9041	1	2.27832e-05	TGTGCCAGCGGCGCTACAGGATACAATGAGCAGTTCTTC	EEEEEEEEEEEEEAEEEAAEEEEEEEEEEEEEEEAEEEE	TRBV7-9*00(945)	TRBD1*00(25),TRBD2*00(25)	TRBJ2-1*00(214)		556|565|593|0|9||45.0	15|20|36|15|20||25.0;6|11|48|11|16||25.0	24|42|70|21|39||90.0												TGTGCCAGCGGCGCTACAGGATACAATGAGCAGTTCTTC	32								CASGATGYNEQFF		:::::::::0:-8:9:15:-3:-4:20:21:-4:39:::	TLML_4_	RNA
7140	CLONES_TRBTLML_4__baseline2_TCR-JV_cDNA_42_GTCTGTCA_merged_170000.txt	9042	1	2.27832e-05	TGTGCCAGCGGAGCGACAGCGTCCGCCGAGCAGTACTTC	EEEEEEEEEAEEEEEEEEEEEEEEEEEEAEEEEEEEEEA	TRBV6-1*00(215),TRBV6-5*00(215),TRBV6-3*00(199),TRBV6-6*00(199),TRBV6-8*00(199)	TRBD1*00(25)	TRBJ2-7*00(205)		516|525|553|0|9||45.0;519|528|556|0|9||45.0;516|525|553|0|9||45.0;516|525|553|0|9||45.0;512|521|549|0|9||45.0	14|19|36|14|19||25.0	26|39|67|26|39||65.0												TGTGCCAGCGGAGCGACAGCGTCCGCCGAGCAGTACTTC	32								CASGATASAEQYF		:::::::::0:-8:9:14:-2:-5:19:26:-6:39:::	TLML_4_	RNA
7141	CLONES_TRBTLML_4__baseline2_TCR-JV_cDNA_42_GTCTGTCA_merged_170000.txt	9043	1	2.27832e-05	TGTGCCAGCATTATACAGGGGAGCACTGAAGCTTTCTTT	EEEEEEEEEEEEEEEEEEEEEEEEEEEEEEEEEEEEAEE	TRBV6-5*00(545)	TRBD1*00(35)	TRBJ1-1*00(220)		519|529|556|0|10||50.0	15|22|36|14|21||35.0	24|40|68|23|39||80.0												TGTGCCAGCATTATACAGGGGAGCACTGAAGCTTTCTTT	32								CASIIQGSTEAFF		:::::::::0:-7:10:14:-3:-2:21:23:-4:39:::	TLML_4_	RNA
7142	CLONES_TRBTLML_4__baseline2_TCR-JV_cDNA_42_GTCTGTCA_merged_170000.txt	9044	1	2.27832e-05	TGTGCCAGCATCCCGGGGGCGGGGGGCAAGCAGTACTTC	EEEEEEEEEEEEEEEEEEEEEEEEEEEEEEEEEEEAEEE	TRBV12-3*00(95),TRBV12-4*00(95),TRBV6-2*00(95),TRBV6-3*00(95),TRBV6-6*00(95)	TRBD1*00(35),TRBD2*00(35)	TRBJ2-7*00(195)		530|540|567|0|10||50.0;530|540|567|0|10||50.0;516|526|553|0|10||50.0;516|526|553|0|10||50.0;516|526|553|0|10||50.0	8|15|36|10|17||35.0;12|19|48|10|17||35.0	28|39|67|28|39||55.0												TGTGCCAGCATCCCGGGGGCGGGGGGCAAGCAGTACTTC	32								CASIPGAGGKQYF		:::::::::0:-7:10:10:4:-9:17:28:-8:39:::	TLML_4_	RNA
7143	CLONES_TRBTLML_4__baseline2_TCR-JV_cDNA_42_GTCTGTCA_merged_170000.txt	9045	1	2.27832e-05	TGTGCCAGCATAGGGGACAGGGCCTATGGCTACACCTTC	EEEEEEEEEEEEE<EEEEEEEEEEAEEEEEEEEEEAEEE	TRBV28*00(325)	TRBD1*00(45)	TRBJ1-2*00(220)		564|574|601|0|10||50.0	12|21|36|13|22||45.0	24|40|68|23|39||80.0												TGTGCCAGCATAGGGGACAGGGCCTATGGCTACACCTTC	27								CASIGDRAYGYTF		:::::::::0:-7:10:13:0:-3:22:23:-4:39:::	TLML_4_	RNA
7144	CLONES_TRBTLML_4__baseline2_TCR-JV_cDNA_42_GTCTGTCA_merged_170000.txt	9046	1	2.27832e-05	TGTGCCAGCACCCCAGGCAGCGAGGGTGAGCAGTTCTTC	EEEEEEEEEEEEEEEEEEEEEEEEEEEEEEEEEEEEEEE	TRBV6-1*00(140),TRBV6-4*00(140),TRBV6-5*00(140),TRBV6-6*00(140),TRBV10-3*00(125)	TRBD2*00(25)	TRBJ2-1*00(205)		516|526|553|0|10||50.0;518|528|555|0|10||50.0;519|529|556|0|10||50.0;516|526|553|0|10||50.0;533|540|570|0|7||35.0	27|32|48|21|26||25.0	29|42|70|26|39||65.0												TGTGCCAGCACCCCAGGCAGCGAGGGTGAGCAGTTCTTC	36								CASTPGSEGEQFF		:::::::::0:-7:10:21:-11:0:26:26:-9:39:::	TLML_4_	RNA
7145	CLONES_TRBTLML_4__baseline2_TCR-JV_cDNA_42_GTCTGTCA_merged_170000.txt	9047	1	2.27832e-05	TGTGCCAGCACGCTAGCGGGGGGGGACGAGCAGTACTTC	EEEEEEEEEEEEEEEEEEEEEEEEEEEEEEEEEEEEEEE	TRBV27*00(550)	TRBD2*00(44)	TRBJ2-7*00(210)		556|566|593|0|10||50.0	20|32|48|12|24|SA28G|44.0	25|39|67|25|39||70.0												TGTGCCAGCACGCTAGCGGGGGGGGACGAGCAGTACTTC	36								CASTLAGGDEQYF		:::::::::0:-7:10:12:-4:0:24:25:-5:39:::	TLML_4_	RNA
7146	CLONES_TRBTLML_4__baseline2_TCR-JV_cDNA_42_GTCTGTCA_merged_170000.txt	9048	1	2.27832e-05	TGTGCCAGCAGTTTTCGACAGGGGGACGAGCAGTACTTC	EEEAEEEEEEEEAEEEEEEEEEAEEEEEEEEEEEEEEEE	TRBV12-3*00(575),TRBV12-4*00(575)	TRBD1*00(45)	TRBJ2-7*00(210)		530|544|567|0|14||70.0;530|544|567|0|14||70.0	14|23|36|16|25||45.0	25|39|67|25|39||70.0												TGTGCCAGCAGTTTTCGACAGGGGGACGAGCAGTACTTC	32								CASSFRQGDEQYF		:::::::::0:-3:14:16:-2:-1:25:25:-5:39:::	TLML_4_	RNA
7147	CLONES_TRBTLML_4__baseline2_TCR-JV_cDNA_42_GTCTGTCA_merged_170000.txt	9049	1	2.27832e-05	TGTGCCAGCAGTTTTGGAGGGTATGGGGAGCTGTTTTTT	EEAEAEEAEEEAEEEEEEEEEEEEEEEEEEEEEEEEEEE	TRBV12-3*00(140),TRBV12-4*00(140)	TRBD2*00(30)	TRBJ2-2*00(215)		530|544|567|0|14||70.0;530|544|567|0|14||70.0	26|32|48|15|21||30.0	28|43|71|24|39||75.0												TGTGCCAGCAGTTTTGGAGGGTATGGGGAGCTGTTTTTT	32								CASSFGGYGELFF		:::::::::0:-3:14:15:-10:0:21:24:-8:39:::	TLML_4_	RNA
7148	CLONES_TRBTLML_4__baseline2_TCR-JV_cDNA_42_GTCTGTCA_merged_170000.txt	9050	1	2.27832e-05	TGTGCCAGCAGTTTCGGACAGAACCAGCCCCAGCATTTT	EEEEEEEEAEEEEEEEEEEEE<EEEEEEEEEEEAEEEEE	TRBV12-3*00(785),TRBV12-4*00(785)	TRBD1*00(30)	TRBJ1-5*00(215)		530|544|567|0|14||70.0;530|544|567|0|14||70.0	13|19|36|15|21||30.0	27|42|70|24|39||75.0												TGTGCCAGCAGTTTCGGACAGAACCAGCCCCAGCATTTT	27								CASSFGQNQPQHF		:::::::::0:-3:14:15:-1:-5:21:24:-7:39:::	TLML_4_	RNA
7150	CLONES_TRBTLML_4__baseline2_TCR-JV_cDNA_42_GTCTGTCA_merged_170000.txt	9052	1	2.27832e-05	TGTGCCAGCAGTTTGTAGCCGAACACTGAAGCTTTCTTT	EEEEEEEEEEEEEEEEEEEEEEEEEEEEEEEEEEEEEEE	TRBV12-3*00(360),TRBV12-4*00(360)		TRBJ1-1*00(235)		530|544|567|0|14||70.0;530|544|567|0|14||70.0		21|40|68|20|39||95.0												TGTGCCAGCAGTTTGTAGCCGAACACTGAAGCTTTCTTT	36								CASSL*PNTEAFF		:::::::::0:-3:14:::::20:-1:39:::	TLML_4_	RNA
7151	CLONES_TRBTLML_4__baseline2_TCR-JV_cDNA_42_GTCTGTCA_merged_170000.txt	9053	1	2.27832e-05	TGTGCCAGCAGTTTGAAGTCGGGGTCGGGCTACACCTTC	EEEEEEEEEEEAEEEEEEEEEEEEEEEEEEEEEEEEEEE	TRBV28*00(515)		TRBJ1-2*00(200)		564|578|601|0|14||70.0		28|40|68|27|39||60.0												TGTGCCAGCAGTTTGAAGTCGGGGTCGGGCTACACCTTC	32								CASSLKSGSGYTF		:::::::::0:-3:14:::::27:-8:39:::	TLML_4_	RNA
7152	CLONES_TRBTLML_4__baseline2_TCR-JV_cDNA_42_GTCTGTCA_merged_170000.txt	9054	1	2.27832e-05	TGTGCCAGCAGTTTATCAGGGCAAGAGACCCAGTACTTC	EEEEEEEEEEEEEEEEEEEEEEEEEEEEEEEEEEEEEEE	TRBV28*00(265)	TRBD1*00(25)	TRBJ2-5*00(230)		564|580|601|0|16||80.0	16|21|36|16|21||25.0	22|40|68|21|39||90.0												TGTGCCAGCAGTTTATCAGGGCAAGAGACCCAGTACTTC	36								CASSLSGQETQYF		:::::::::0:-1:16:16:-4:-3:21:21:-2:39:::	TLML_4_	RNA
7153	CLONES_TRBTLML_4__baseline2_TCR-JV_cDNA_42_GTCTGTCA_merged_170000.txt	9055	1	2.27832e-05	TGTGCCAGCAGTTTAGTTTCCGCAGTAGAAGCTTTCTTT	EEEEEEEEEEEEE<EEEEEEAAEEEEEEEEEEEEEEEEE	TRBV28*00(920)		TRBJ1-1*00(200)		564|579|601|0|15||75.0		28|40|68|27|39||60.0												TGTGCCAGCAGTTTAGTTTCCGCAGTAGAAGCTTTCTTT	27								CASSLVSAVEAFF		:::::::::0:-2:15:::::27:-8:39:::	TLML_4_	RNA
7154	CLONES_TRBTLML_4__baseline2_TCR-JV_cDNA_42_GTCTGTCA_merged_170000.txt	9056	1	2.27832e-05	TGTGCCAGCAGTTTAACCCGGTACTTCGAGCAGTACTTC	EEEEEEEEEEEEEEEEEEEEEEEEEEEEE<EEEEEEEEE	TRBV12-3*00(745),TRBV12-4*00(745)	TRBD2*00(29),TRBD1*00(25)	TRBJ2-7*00(205)		530|545|567|0|15||75.0;530|545|567|0|15||75.0	13|22|48|16|25|SG18T|29.0;9|14|36|16|21||25.0	26|39|67|26|39||65.0												TGTGCCAGCAGTTTAACCCGGTACTTCGAGCAGTACTTC	27								CASSLTRYFEQYF		:::::::::0:-2:15:16:3:-10:25:26:-6:39:::	TLML_4_	RNA
7156	CLONES_TRBTLML_4__baseline2_TCR-JV_cDNA_42_GTCTGTCA_merged_170000.txt	9058	1	2.27832e-05	TGTGCCAGCAGTTGGGGGGGGGTCCCCCGATCCTATTTT	EEEEEEEEAEEEEEEEEEEEEEEEEEEEEEEEEEEEEEE	TRBV28*00(650)	TRBD1*00(28),TRBD2*00(25)	TRBJ2-3*00(170)		564|577|601|0|13||65.0	18|30|36|15|27|SC23GSC25T|28.0;11|16|48|21|26||25.0	35|41|69|33|39||30.0												TGTGCCAGCAGTTGGGGGGGGGTCCCCCGATCCTATTTT	32								CASSWGGVPRSYF		:::::::::0:-4:13:15:-6:6:27:33:-15:39:::	TLML_4_	RNA
7157	CLONES_TRBTLML_4__baseline2_TCR-JV_cDNA_42_GTCTGTCA_merged_170000.txt	9059	1	2.27832e-05	TGTGCCAGCAGTTATTGGGTGAACACTGAAGCTTTCTTT	EEEAEEEEEEEEEEEA7E<EEEEEE6EEEEEEEEEEEEE	TRBV6-5*00(550)		TRBJ1-1*00(240)		519|533|556|0|14||70.0		20|40|68|19|39||100.0												TGTGCCAGCAGTTATTGGGTGAACACTGAAGCTTTCTTT	21								CASSYWVNTEAFF		:::::::::0:-3:14:::::19:0:39:::	TLML_4_	RNA
7158	CLONES_TRBTLML_4__baseline2_TCR-JV_cDNA_42_GTCTGTCA_merged_170000.txt	9060	1	2.27832e-05	TGTGCCAGCAGTTATCGGGAGAACACTGAAGCTTTCTTT	EEEEEEEEEEEEEEEEEEEEEEEEEEEEEEAAAAA????	TRBV6-2*00(770),TRBV6-3*00(770)	TRBD1*00(25),TRBD2*00(25)	TRBJ1-1*00(75)		516|530|553|0|14||70.0;516|530|553|0|14||70.0	11|16|36|15|20||25.0;15|20|48|15|20||25.0	21|40|68|20|39||95.0												TGTGCCAGCAGTTATCGGGAGAACACTGAAGCTTTCTTT	30								CASSYRENTEAFF		:::::::::0:-3:14:15:1:-8:20:20:-1:39:::	TLML_4_	RNA
7159	CLONES_TRBTLML_4__baseline2_TCR-JV_cDNA_42_GTCTGTCA_merged_170000.txt	9061	1	2.27832e-05	TGTGCCAGCAGTTACAGGGACGGAACTGAAGCTTTCTTT	EEEEEEEEEEEEEEEEEEEEEEEEEEEEEEEEEEEEEEE	TRBV27*00(215)	TRBD1*00(30)	TRBJ1-1*00(199)		556|569|593|0|13||65.0	15|21|36|13|19||30.0	25|40|68|24|39||75.0												TGTGCCAGCAGTTACAGGGACGGAACTGAAGCTTTCTTT	36								CASSYRDGTEAFF		:::::::::0:-4:13:13:-3:-3:19:24:-5:39:::	TLML_4_	RNA
7160	CLONES_TRBTLML_4__baseline2_TCR-JV_cDNA_42_GTCTGTCA_merged_170000.txt	9062	1	2.27832e-05	TGTGCCAGCAGTCCCCCGGGGGTAGATACGCAGTATTTT	EEEEEEEEEEEEEEEEEEEEEEEEEEEEEEEEEEEEEEE	TRBV6-2*00(105),TRBV6-3*00(105),TRBV6-4*00(105),TRBV6-5*00(105),TRBV6-6*00(105)	TRBD1*00(30),TRBD2*00(30)	TRBJ2-3*00(220)		516|528|553|0|12||60.0;516|528|553|0|12||60.0;518|530|555|0|12||60.0;519|531|556|0|12||60.0;516|528|553|0|12||60.0	9|15|36|14|20||30.0;13|19|48|14|20||30.0	25|41|69|23|39||80.0												TGTGCCAGCAGTCCCCCGGGGGTAGATACGCAGTATTTT	36								CASSPPGVDTQYF		:::::::::0:-5:12:14:3:-9:20:23:-5:39:::	TLML_4_	RNA
7161	CLONES_TRBTLML_4__baseline2_TCR-JV_cDNA_42_GTCTGTCA_merged_170000.txt	9063	1	2.27832e-05	TGTGCCAGCAGTCCACTTATAGGGAGCGAGCAGTACTTC	EEEEEEEAEEEEEEEEEEE6AEEEEEE<EEEEEEEEEEE	TRBV12-3*00(385),TRBV12-4*00(385)	TRBD2*00(25)	TRBJ2-7*00(205)		530|542|567|0|12||60.0;530|542|567|0|12||60.0	25|30|48|21|26||25.0	26|39|67|26|39||65.0												TGTGCCAGCAGTCCACTTATAGGGAGCGAGCAGTACTTC	21								CASSPLIGSEQYF		:::::::::0:-5:12:21:-9:-2:26:26:-6:39:::	TLML_4_	RNA
7162	CLONES_TRBTLML_4__baseline2_TCR-JV_cDNA_42_GTCTGTCA_merged_170000.txt	9064	1	2.27832e-05	TGTGCCAGCAGTCATCAGGATCACAATGAGCAGTTCCTC	EEEEEEEEEEEEEEAEEEEEEEEEEEEEEEEEEEEEEEE	TRBV6-4*00(690)		TRBJ2-1*00(209)		518|530|555|0|12||60.0		25|42|70|22|39|ST39C|69.0												TGTGCCAGCAGTCATCAGGATCACAATGAGCAGTTCCTC	32								CASSHQDHNEQFL		:::::::::0:-5:12:::::22:-5:39:::	TLML_4_	RNA
7163	CLONES_TRBTLML_4__baseline2_TCR-JV_cDNA_42_GTCTGTCA_merged_170000.txt	9065	1	2.27832e-05	TGTGCCAGCAGTGTCGGGGGGCAGGATACGCAGTATTTT	EEEEEEEAEEEEEEEEEEEEEEEEEEEEEEEEEEEEEEE	TRBV11-1*00(160),TRBV7-9*00(160),TRBV11-3*00(144),TRBV5-5*00(144)	TRBD1*00(30)	TRBJ2-3*00(215)		531|542|568|0|11||55.0;556|567|593|0|11||55.0;521|532|558|0|11||55.0;549|560|585|0|11||55.0	18|24|36|16|22||30.0	26|41|69|24|39||75.0												TGTGCCAGCAGTGTCGGGGGGCAGGATACGCAGTATTTT	32								CASSVGGQDTQYF		:::::::::0:-6:11:16:-6:0:22:24:-6:39:::	TLML_4_	RNA
7164	CLONES_TRBTLML_4__baseline2_TCR-JV_cDNA_42_GTCTGTCA_merged_170000.txt	9066	1	2.27832e-05	TGTGCCAGCAGTGCCTACATGAACACTGAAGCTTTCTTT	EEEEEEEEEEEEEEEEEEEEEEEEEEEEEEEEEEEEEEE	TRBV6-2*00(375),TRBV6-3*00(375)		TRBJ1-1*00(250)		516|528|553|0|12||60.0;516|528|553|0|12||60.0		18|40|68|17|39||110.0												TGTGCCAGCAGTGCCTACATGAACACTGAAGCTTTCTTT	36								CASSAYMNTEAFF		:::::::::0:-5:12:::::17:2:39:::	TLML_4_	RNA
7165	CLONES_TRBTLML_4__baseline2_TCR-JV_cDNA_42_GTCTGTCA_merged_170000.txt	9067	1	2.27832e-05	TGTGCCAGCAGTGGGAGGAAGACCGGGGAGCTGTTTTTT	EEEEEEEEEEEEEEEEEEEEEEEEEEEEEEEEEEEEEEE	TRBV6-2*00(145),TRBV6-3*00(145),TRBV6-1*00(134),TRBV6-4*00(134),TRBV6-6*00(129)	TRBD2*00(25)	TRBJ2-2*00(234)		516|528|553|0|12||60.0;516|528|553|0|12||60.0;516|529|553|0|13||65.0;518|531|555|0|13||65.0;516|528|553|0|12||60.0	25|30|48|12|17||25.0	21|43|71|17|39|SC24G|94.0												TGTGCCAGCAGTGGGAGGAAGACCGGGGAGCTGTTTTTT	36								CASSGRKTGELFF		:::::::::0:-5:12:12:-9:-2:17:17:-1:39:::	TLML_4_	RNA
7166	CLONES_TRBTLML_4__baseline2_TCR-JV_cDNA_42_GTCTGTCA_merged_170000.txt	9068	1	2.27832e-05	TGTGCCAGCAGTGACTCCAGCACAGATACGCAGTGTTTT	EEEEEEEEEEEEEEEAEEEEEEEEEEEEEEEEEEEEEEE	TRBV6-4*00(500)		TRBJ2-3*00(229)		518|535|555|0|17||85.0		20|41|69|18|39|SA36G|89.0												TGTGCCAGCAGTGACTCCAGCACAGATACGCAGTGTTTT	32								CASSDSSTDTQCF		:::::::::0:0:17:::::18:0:39:::	TLML_4_	RNA
7167	CLONES_TRBTLML_4__baseline2_TCR-JV_cDNA_42_GTCTGTCA_merged_170000.txt	9069	1	2.27832e-05	TGTGCCAGCAGTGACTACAGGGAAGAGACCCAGTACTTC	EEEEEEEEEEEEEEEEEEEEEEEEEEEEEEEEEEEEEEE	TRBV6-5*00(249),TRBV6-1*00(223)	TRBD1*00(30)	TRBJ2-5*00(225)		519|535|556|0|16|ST531G|64.0;516|530|553|0|14||70.0	15|21|36|16|22||30.0	23|40|68|22|39||85.0												TGTGCCAGCAGTGACTACAGGGAAGAGACCCAGTACTTC	36								CASSDYREETQYF		:::::::::0:-1:16:16:-3:-3:22:22:-3:39:::	TLML_4_	RNA
7168	CLONES_TRBTLML_4__baseline2_TCR-JV_cDNA_42_GTCTGTCA_merged_170000.txt	9070	1	2.27832e-05	TGTGCCAGCAGTGACGGACCCCTCTATGGCTACACCTTC	EEAEEAEAEEEEA<AEEEAEAEEEEEEEAEAEAA<EEEE	TRBV6-4*00(920)	TRBD1*00(25)	TRBJ1-2*00(220)		518|533|555|0|15||75.0	2|7|36|18|23||25.0	24|40|68|23|39||80.0												TGTGCCAGCAGTGACGGACCCCTCTATGGCTACACCTTC	27								CASSDGPLYGYTF		:::::::::0:-2:15:18:10:-17:23:23:-4:39:::	TLML_4_	RNA
7169	CLONES_TRBTLML_4__baseline2_TCR-JV_cDNA_42_GTCTGTCA_merged_170000.txt	9071	1	2.27832e-05	TGTGCCAGCAGCTTTTCCCCCTCGGTCGAGCAGTACTTC	EEEEEEEEEEEEEEEEEEEEEEEEEEEEEEEEEEEEEEE	TRBV5-5*00(110),TRBV7-3*00(110),TRBV7-4*00(110),TRBV7-8*00(110),TRBV7-9*00(110)	TRBD1*00(30)	TRBJ2-7*00(205)		549|563|585|0|14||70.0;540|554|577|0|14||70.0;545|559|582|0|14||70.0;567|581|604|0|14||70.0;556|570|593|0|14||70.0	1|7|36|16|22||30.0	26|39|67|26|39||65.0												TGTGCCAGCAGCTTTTCCCCCTCGGTCGAGCAGTACTTC	36								CASSFSPSVEQYF		:::::::::0:-2:14:16:11:-17:22:26:-6:39:::	TLML_4_	RNA
7170	CLONES_TRBTLML_4__baseline2_TCR-JV_cDNA_42_GTCTGTCA_merged_170000.txt	9072	1	2.27832e-05	TGTGCCAGCAGCTTCCAGCACACAGATACGCAGTATTTT	EEAEEEEEEEEEEEEEEEEEEEEEEEEEEEEEEEEEEEE	TRBV7-3*00(103),TRBV7-2*00(102)		TRBJ2-3*00(155)		540|554|577|0|14||70.0;580|594|617|0|14||70.0		22|41|69|20|39||95.0												TGTGCCAGCAGCTTCCAGCACACAGATACGCAGTATTTT	32								CASSFQHTDTQYF		:::::::::0:-3:14:::::20:-2:39:::	TLML_4_	RNA
7171	CLONES_TRBTLML_4__baseline2_TCR-JV_cDNA_42_GTCTGTCA_merged_170000.txt	9073	1	2.27832e-05	TGTGCCAGCAGCTTCGAGCGGGGTGGCAAGCAGTTCTTC	EEEEEEEEEEEEEEEEAEEEEEE<EEEEEEEEEEEEEEE	TRBV7-2*00(685)	TRBD2*00(30)	TRBJ2-1*00(195)		580|594|617|0|14||70.0	22|28|48|16|22||30.0	31|42|70|28|39||55.0												TGTGCCAGCAGCTTCGAGCGGGGTGGCAAGCAGTTCTTC	27								CASSFERGGKQFF		:::::::::0:-3:14:16:-6:-4:22:28:-11:39:::	TLML_4_	RNA
7173	CLONES_TRBTLML_4__baseline2_TCR-JV_cDNA_42_GTCTGTCA_merged_170000.txt	9075	1	2.27832e-05	TGTGCCAGCAGCTTGGCGGACGGCTATGGCTACACCTTC	EEEEEEEEEEEEEEEEEEEEEEEEEEEEEEEEEEE<EEA	TRBV5-6*00(130),TRBV5-7*00(130)		TRBJ1-2*00(220)		550|567|586|0|17||85.0;551|568|587|0|17||85.0		24|40|68|23|39||80.0												TGTGCCAGCAGCTTGGCGGACGGCTATGGCTACACCTTC	27								CASSLADGYGYTF		:::::::::0:1:17:::::23:-4:39:::	TLML_4_	RNA
7174	CLONES_TRBTLML_4__baseline2_TCR-JV_cDNA_42_GTCTGTCA_merged_170000.txt	9076	1	2.27832e-05	TGTGCCAGCAGCTTGGGTAGAACAGATACGCAGTATTTT	EEEEAEAEEEEEEAEEE<EEAEEEEEEEEEEEEEEEEEE	TRBV5-4*00(505),TRBV5-8*00(457)		TRBJ2-3*00(234)		549|565|585|0|16||80.0;551|567|587|0|16||80.0		19|41|69|17|39|SC22A|94.0												TGTGCCAGCAGCTTGGGTAGAACAGATACGCAGTATTTT	27								CASSLGRTDTQYF		:::::::::0:0:16:::::17:1:39:::	TLML_4_	RNA
7175	CLONES_TRBTLML_4__baseline2_TCR-JV_cDNA_42_GTCTGTCA_merged_170000.txt	9077	1	2.27832e-05	TGTGCCAGCAGCTTGGGAAGCGTCTATACGCAGTATTTT	EEEEEEEEEEEEEEEEEEEEEEEEEEEEEEEEEEEEEEE	TRBV5-5*00(690),TRBV5-7*00(610)		TRBJ2-3*00(120)		549|565|585|0|16||80.0;551|567|587|0|16||80.0		27|41|69|25|39||70.0												TGTGCCAGCAGCTTGGGAAGCGTCTATACGCAGTATTTT	36								CASSLGSVYTQYF		:::::::::0:0:16:::::25:-7:39:::	TLML_4_	RNA
7176	CLONES_TRBTLML_4__baseline2_TCR-JV_cDNA_42_GTCTGTCA_merged_170000.txt	9078	1	2.27832e-05	TGTGCCAGCAGCTTACGGAGCACAGATATGCAGTATTTT	EEEEEEEEEEEEEEEEEEEEEEEEEEEEEEEEEEEEEEE	TRBV7-2*00(360),TRBV7-8*00(328)		TRBJ2-3*00(229)		580|595|617|0|15||75.0;567|582|604|0|15||75.0		20|41|69|18|39|SC30T|89.0												TGTGCCAGCAGCTTACGGAGCACAGATATGCAGTATTTT	36								CASSLRSTDMQYF		:::::::::0:-2:15:::::18:0:39:::	TLML_4_	RNA
7177	CLONES_TRBTLML_4__baseline2_TCR-JV_cDNA_42_GTCTGTCA_merged_170000.txt	9079	1	2.27832e-05	TGTGCCAGCAGCTTAGTTCGGGACACTGAAGCTTTCTTT	EEEEEEEEEEEEEEEEEEEEEEEEEEEEEEEEEEEEEEE	TRBV11-2*00(179)		TRBJ1-1*00(130)		522|538|559|0|16||80.0		23|40|68|22|39||85.0												TGTGCCAGCAGCTTAGTTCGGGACACTGAAGCTTTCTTT	36								CASSLVRDTEAFF		:::::::::0:-1:16:::::22:-3:39:::	TLML_4_	RNA
7178	CLONES_TRBTLML_4__baseline2_TCR-JV_cDNA_42_GTCTGTCA_merged_170000.txt	9080	1	2.27832e-05	TGTGCCAGCAGCTTAGTGGGACAGGGATCAGCTTTCTTT	EEEEEEEEEEEEEAAEEAEEEEEEEEEEEEEEEEEEAEE	TRBV7-2*00(620)	TRBD1*00(45)	TRBJ1-1*00(190)		580|596|617|0|16||80.0	12|21|36|17|26||45.0	30|40|68|29|39||50.0												TGTGCCAGCAGCTTAGTGGGACAGGGATCAGCTTTCTTT	32								CASSLVGQGSAFF		:::::::::0:-1:16:17:0:-3:26:29:-10:39:::	TLML_4_	RNA
7179	CLONES_TRBTLML_4__baseline2_TCR-JV_cDNA_42_GTCTGTCA_merged_170000.txt	9081	1	2.27832e-05	TGTGCCAGCAGCTTAGTATTGAACACTGAAGCTTTCTTT	EEEEEEEEEEEEAEEEEEEEEEEEEEEEEEEEEEEEEEE	TRBV11-3*00(300),TRBV11-1*00(284),TRBV11-2*00(268)		TRBJ1-1*00(240)		521|537|558|0|16||80.0;531|547|568|0|16||80.0;522|538|559|0|16||80.0		20|40|68|19|39||100.0												TGTGCCAGCAGCTTAGTATTGAACACTGAAGCTTTCTTT	32								CASSLVLNTEAFF		:::::::::0:-1:16:::::19:0:39:::	TLML_4_	RNA
7180	CLONES_TRBTLML_4__baseline2_TCR-JV_cDNA_42_GTCTGTCA_merged_170000.txt	9082	1	2.27832e-05	TGTGCCAGCAGCTTAGGCGGCCACTATGGCTACACCTTC	EEEEEEEEEEEEEEEEEEEEEEEEEEEEEEEEEEEEEEE	TRBV7-3*00(145)		TRBJ1-2*00(225)		540|555|577|0|15||75.0		23|40|68|22|39||85.0												TGTGCCAGCAGCTTAGGCGGCCACTATGGCTACACCTTC	36								CASSLGGHYGYTF		:::::::::0:-2:15:::::22:-3:39:::	TLML_4_	RNA
7181	CLONES_TRBTLML_4__baseline2_TCR-JV_cDNA_42_GTCTGTCA_merged_170000.txt	9083	1	2.27832e-05	TGTGCCAGCAGCTTAATGTCGCCCGGGGAGCTGTTTTTT	EEEEEEEEEEEEEEEEEEEEEEEEEEEEEEEEEEEEEEE	TRBV7-3*00(685)		TRBJ2-2*00(185)		540|556|577|0|16||80.0		26|43|71|22|39||85.0												TGTGCCAGCAGCTTAATGTCGCCCGGGGAGCTGTTTTTT	36								CASSLMSPGELFF		:::::::::0:-1:16:::::22:-6:39:::	TLML_4_	RNA
7182	CLONES_TRBTLML_4__baseline2_TCR-JV_cDNA_42_GTCTGTCA_merged_170000.txt	9084	1	2.27832e-05	TGTGCCAGCAGCTTAAGTATTGCCTACGAGCAGTACTTC	EEEEEEEEEEEEEEEEEEEEEEEEEEEEEEEEEEEEEEE	TRBV7-8*00(145),TRBV7-3*00(134),TRBV11-2*00(129),TRBV11-3*00(129)		TRBJ2-7*00(225)		567|582|604|0|15||75.0;540|556|577|0|16||80.0;522|537|559|0|15||75.0;521|536|558|0|15||75.0		22|39|67|22|39||85.0												TGTGCCAGCAGCTTAAGTATTGCCTACGAGCAGTACTTC	36								CASSLSIAYEQYF		:::::::::0:-2:15:::::22:-2:39:::	TLML_4_	RNA
7183	CLONES_TRBTLML_4__baseline2_TCR-JV_cDNA_42_GTCTGTCA_merged_170000.txt	9085	1	2.27832e-05	TGTGCCAGCAGCTTAAGGGCAGGGGATGGCTACACCTTC	EEEEEEEEEEEEEEEEEEEEEEAEEEEEEEEEEEEEEEE	TRBV7-2*00(390),TRBV7-8*00(342)	TRBD1*00(30)	TRBJ1-2*00(210)		580|595|617|0|15||75.0;567|582|604|0|15||75.0	16|22|36|19|25||30.0	26|40|68|25|39||70.0												TGTGCCAGCAGCTTAAGGGCAGGGGATGGCTACACCTTC	32								CASSLRAGDGYTF		:::::::::0:-2:15:19:-4:-2:25:25:-6:39:::	TLML_4_	RNA
7184	CLONES_TRBTLML_4__baseline2_TCR-JV_cDNA_42_GTCTGTCA_merged_170000.txt	9086	1	2.27832e-05	TGTGCCAGCAGCTTAAGGGGCGGCACTGAAGCTTTCTTT	AAEEEEEEEEEEEEEEAEEEEEEEEEEEEEEEEEEEEEE	TRBV7-3*00(180),TRBV11-3*00(159),TRBV7-4*00(159)	TRBD1*00(30)	TRBJ1-1*00(220)		540|556|577|0|16||80.0;521|536|558|0|15||75.0;545|560|582|0|15||75.0	19|25|36|16|22||30.0	24|40|68|23|39||80.0												TGTGCCAGCAGCTTAAGGGGCGGCACTGAAGCTTTCTTT	32								CASSLRGGTEAFF		:::::::::0:-1:16:16:-7:1:22:23:-4:39:::	TLML_4_	RNA
7185	CLONES_TRBTLML_4__baseline2_TCR-JV_cDNA_42_GTCTGTCA_merged_170000.txt	9087	1	2.27832e-05	TGTGCCAGCAGCTTAAACCCAGACAACGAGCAGTACTTC	EEEEEEEEEEEEEEEEEEEEEEEEEEEEEEEEEEEEEEE	TRBV7-3*00(595)		TRBJ2-7*00(210)		540|556|577|0|16||80.0		25|39|67|25|39||70.0												TGTGCCAGCAGCTTAAACCCAGACAACGAGCAGTACTTC	36								CASSLNPDNEQYF		:::::::::0:-1:16:::::25:-5:39:::	TLML_4_	RNA
7186	CLONES_TRBTLML_4__baseline2_TCR-JV_cDNA_42_GTCTGTCA_merged_170000.txt	9088	1	2.27832e-05	TGTGCCAGCAGCTCCTCAGTGAACACTGAAGCTTTCTTT	EEEEEEAEEEEEEEEEEEEEEEEEEEEEEEEEEEEEEEE	TRBV6-5*00(320)		TRBJ1-1*00(240)		519|530|556|0|11||55.0		20|40|68|19|39||100.0												TGTGCCAGCAGCTCCTCAGTGAACACTGAAGCTTTCTTT	32								CASSSSVNTEAFF		:::::::::0:-6:11:::::19:0:39:::	TLML_4_	RNA
7187	CLONES_TRBTLML_4__baseline2_TCR-JV_cDNA_42_GTCTGTCA_merged_170000.txt	9089	1	2.27832e-05	TGTGCCAGCAGCTCCGAGGACAGGTACGAGCAGTACTTC	EEEEEEEEEEEEEEEEEEEEEEEEEEEEEEEEEEEEEEE	TRBV11-1*00(135),TRBV7-9*00(135),TRBV5-8*00(119),TRBV7-2*00(119),TRBV7-6*00(119)	TRBD1*00(35)	TRBJ2-7*00(215)		531|544|568|0|13||65.0;556|569|593|0|13||65.0;551|564|587|0|13||65.0;580|593|617|0|13||65.0;576|589|613|0|13||65.0	13|20|36|17|24||35.0	24|39|67|24|39||75.0												TGTGCCAGCAGCTCCGAGGACAGGTACGAGCAGTACTTC	36								CASSSEDRYEQYF		:::::::::0:-4:13:17:-1:-4:24:24:-4:39:::	TLML_4_	RNA
7188	CLONES_TRBTLML_4__baseline2_TCR-JV_cDNA_42_GTCTGTCA_merged_170000.txt	9090	1	2.27832e-05	TGTGCCAGCAGCTCGGACAGGGGAGCAGGGGCTTTCTTT	EEEEEEEEEEEEEEEEEEEEEEEEEEEEEEEEEEEEEEE	TRBV7-9*00(185)	TRBD1*00(45)	TRBJ1-1*00(185)		556|569|593|0|13||65.0	13|22|36|14|23||45.0	31|40|68|30|39||45.0												TGTGCCAGCAGCTCGGACAGGGGAGCAGGGGCTTTCTTT	36								CASSSDRGAGAFF		:::::::::0:-4:13:14:-1:-2:23:30:-11:39:::	TLML_4_	RNA
7189	CLONES_TRBTLML_4__baseline2_TCR-JV_cDNA_42_GTCTGTCA_merged_170000.txt	9091	1	2.27832e-05	TGTGCCAGCAGCCTTAGCGAGGCCACCTCACTGTTTTTT	EEEEEEEEEEEEEEEEEEEEEEEEEEEEEEEEEEEEEEE	TRBV7-2*00(1109)		TRBJ1-4*00(190)		580|598|617|0|19|I591C|69.0		33|43|71|29|39||50.0												TGTGCCAGCAGCCTTAGCGAGGCCACCTCACTGTTTTTT	36								CASSLSEATSLFF		:::::::::0:1:19:::::29:-13:39:::	TLML_4_	RNA
7190	CLONES_TRBTLML_4__baseline2_TCR-JV_cDNA_42_GTCTGTCA_merged_170000.txt	9092	1	2.27832e-05	TGTGCCAGCAGCCCTAAGGGGCCAGATACGCAGTATTTT	EEEEEEEEEEEEEEEEEEEEEEEEEEEEEEEEEEEEEEE	TRBV7-9*00(900)	TRBD1*00(25)	TRBJ2-3*00(225)		556|568|593|0|12||60.0	17|22|36|16|21||25.0	24|41|69|22|39||85.0												TGTGCCAGCAGCCCTAAGGGGCCAGATACGCAGTATTTT	36								CASSPKGPDTQYF		:::::::::0:-5:12:16:-5:-2:21:22:-4:39:::	TLML_4_	RNA
7191	CLONES_TRBTLML_4__baseline2_TCR-JV_cDNA_42_GTCTGTCA_merged_170000.txt	9093	1	2.27832e-05	TGTGCCAGCAGCCCCCCGCGGCACAATGAGCAGTTCTTC	EEEEEEEEEEEEEEEEE<EEEEEEEEEEEEEEEAEEEEE	TRBV7-9*00(129)	TRBD1*00(25),TRBD2*00(25)	TRBJ2-1*00(225)		556|568|593|0|12||60.0	1|6|36|12|17||25.0;4|9|48|14|19||25.0	25|42|70|22|39||85.0												TGTGCCAGCAGCCCCCCGCGGCACAATGAGCAGTTCTTC	27								CASSPPRHNEQFF		:::::::::0:-5:12:12:11:-18:17:22:-5:39:::	TLML_4_	RNA
7193	CLONES_TRBTLML_4__baseline2_TCR-JV_cDNA_42_GTCTGTCA_merged_170000.txt	9095	1	2.27832e-05	TGTGCCAGCAGCCCCCGGGACTACTATGGCTACACCTTC	EEEEAEEEEEEEEEEEEEEAEEEEEEEEEEEEEEEEEEE	TRBV3-1*00(285),TRBV3-2*00(285)	TRBD2*00(45),TRBD1*00(40)	TRBJ1-2*00(225)		543|556|580|0|13||65.0;543|556|580|0|13||65.0	13|22|48|13|22||45.0;9|17|36|13|21||40.0	23|40|68|22|39||85.0												TGTGCCAGCAGCCCCCGGGACTACTATGGCTACACCTTC	32								CASSPRDYYGYTF		:::::::::0:-4:13:13:3:-10:22:22:-3:39:::	TLML_4_	RNA
7195	CLONES_TRBTLML_4__baseline2_TCR-JV_cDNA_42_GTCTGTCA_merged_170000.txt	9097	1	2.27832e-05	TGTGCCAGCAGCCCGCCGGGTTCCTACGAGCAGTACTTC	EEEEEEEEEEEEEEEEEEEEAEEEEEEEEEEEEEEEEEE	TRBV7-9*00(320)	TRBD1*00(25),TRBD2*00(25)	TRBJ2-7*00(230)		556|568|593|0|12||60.0	10|15|36|15|20||25.0;14|19|48|15|20||25.0	21|39|67|21|39||90.0												TGTGCCAGCAGCCCGCCGGGTTCCTACGAGCAGTACTTC	32								CASSPPGSYEQYF		:::::::::0:-5:12:15:2:-9:20:21:-1:39:::	TLML_4_	RNA
7196	CLONES_TRBTLML_4__baseline2_TCR-JV_cDNA_42_GTCTGTCA_merged_170000.txt	9098	1	2.27832e-05	TGTGCCAGCAGCCCGGTTGGGAACGGGGAGCTGTTTTTT	EEEEEEEEEEEEEEEEEEEEEEAEEEEEEEEEEEEEEEE	TRBV4-2*00(105),TRBV7-2*00(100),TRBV7-4*00(100),TRBV7-8*00(100),TRBV7-9*00(100)		TRBJ2-2*00(220)		537|550|574|0|13||65.0;580|592|617|0|12||60.0;545|557|582|0|12||60.0;567|579|604|0|12||60.0;556|568|593|0|12||60.0		27|43|71|23|39||80.0												TGTGCCAGCAGCCCGGTTGGGAACGGGGAGCTGTTTTTT	32								CASSPVGNGELFF		:::::::::0:-4:13:::::23:-7:39:::	TLML_4_	RNA
7197	CLONES_TRBTLML_4__baseline2_TCR-JV_cDNA_42_GTCTGTCA_merged_170000.txt	9099	1	2.27832e-05	TGTGCCAGCAGCCCGGGGCTTGGGGATGGCTACACCTTC	EEEEEEEEEEEEEEEEEEEEEEEEEEEEEEEEEEEEEEE	TRBV14*00(570)	TRBD1*00(25)	TRBJ1-2*00(210)		516|529|553|0|13||65.0	19|24|36|14|19||25.0	26|40|68|25|39||70.0												TGTGCCAGCAGCCCGGGGCTTGGGGATGGCTACACCTTC	36								CASSPGLGDGYTF		:::::::::0:-4:13:14:-7:0:19:25:-6:39:::	TLML_4_	RNA
7198	CLONES_TRBTLML_4__baseline2_TCR-JV_cDNA_42_GTCTGTCA_merged_170000.txt	9100	1	2.27832e-05	TGTGCCAGCAGCCCGGGACCGAACACTGAAGCTTTCTTT	EAEEEEEEEEEEEEEEEEEEEEEEEEEEEEEEEEEEEEE	TRBV5-5*00(810),TRBV5-7*00(730)	TRBD1*00(35),TRBD2*00(35)	TRBJ1-1*00(219)		549|561|585|0|12||60.0;551|563|587|0|12||60.0	10|17|36|12|19||35.0;14|21|48|12|19||35.0	21|40|68|20|39||95.0												TGTGCCAGCAGCCCGGGACCGAACACTGAAGCTTTCTTT	32								CASSPGPNTEAFF		:::::::::0:-4:12:12:2:-7:19:20:-1:39:::	TLML_4_	RNA
7199	CLONES_TRBTLML_4__baseline2_TCR-JV_cDNA_42_GTCTGTCA_merged_170000.txt	9101	1	2.27832e-05	TGTGCCAGCAGCCCGACCAGGGACAATGAGCAGTTCTTC	EEEEEEEEEEEEEEEAEEEEEEEEEEEEEEEEEEEEEEE	TRBV11-2*00(130),TRBV11-3*00(130),TRBV7-2*00(130),TRBV4-2*00(119),TRBV7-9*00(114)	TRBD1*00(25)	TRBJ2-1*00(225)		522|534|559|0|12||60.0;521|533|558|0|12||60.0;580|592|617|0|12||60.0;537|550|574|0|13||65.0;556|568|593|0|12||60.0	16|21|36|17|22||25.0	25|42|70|22|39||85.0												TGTGCCAGCAGCCCGACCAGGGACAATGAGCAGTTCTTC	32								CASSPTRDNEQFF		:::::::::0:-5:12:17:-4:-3:22:22:-5:39:::	TLML_4_	RNA
7201	CLONES_TRBTLML_4__baseline2_TCR-JV_cDNA_42_GTCTGTCA_merged_170000.txt	9103	1	2.27832e-05	TGTGCCAGCAGCCGGGACAGGGGGATGAGCTACACCTTC	EEEEEEEAEEEEEAEEEEEEEEAEEEEEEEEEEEEEEEE	TRBV7-2*00(1040)	TRBD1*00(60)	TRBJ1-2*00(95)		580|592|617|0|12||60.0	11|23|36|12|24||60.0	29|40|68|28|39||55.0												TGTGCCAGCAGCCGGGACAGGGGGATGAGCTACACCTTC	32								CASSRDRGMSYTF		:::::::::0:-5:12:12:1:-1:24:28:-9:39:::	TLML_4_	RNA
7202	CLONES_TRBTLML_4__baseline2_TCR-JV_cDNA_42_GTCTGTCA_merged_170000.txt	9104	1	2.27832e-05	TGTGCCAGCAGCCACGGGGGCAATCAGCCCCAGCATTTT	AEEEEEEEEEEEEEEEA6EEEEEEEEEEEEEEEEEEEEE	TRBV14*00(160)		TRBJ1-5*00(240)		516|530|553|0|14||70.0		22|42|70|19|39||100.0												TGTGCCAGCAGCCACGGGGGCAATCAGCCCCAGCATTTT	21								CASSHGGNQPQHF		:::::::::0:-3:14:::::19:-2:39:::	TLML_4_	RNA
7203	CLONES_TRBTLML_4__baseline2_TCR-JV_cDNA_42_GTCTGTCA_merged_170000.txt	9105	1	2.27832e-05	TGTGCCAGCAGCCAGGGGGGAACCGGGGAGCTGTTTTTT	EEEEEEEEEEEEEEEEEEEEE6EEEEEEEEEEEEEEEEE	TRBV3-1*00(210),TRBV3-2*00(210)	TRBD1*00(25)	TRBJ2-2*00(230)		543|557|580|0|14||70.0;543|557|580|0|14||70.0	18|23|36|14|19||25.0	25|43|71|21|39||90.0												TGTGCCAGCAGCCAGGGGGGAACCGGGGAGCTGTTTTTT	21								CASSQGGTGELFF		:::::::::0:-3:14:14:-6:-1:19:21:-5:39:::	TLML_4_	RNA
7204	CLONES_TRBTLML_4__baseline2_TCR-JV_cDNA_42_GTCTGTCA_merged_170000.txt	9106	1	2.27832e-05	TGTGCCAGCAGCCAATCCGGGAATCAGCCCCAGCATTTT	EEEEEEEEEEEEEEEEEEEEEEEEEEEEEEAEEEEEEEE	TRBV14*00(565)	TRBD1*00(25),TRBD2*00(25)	TRBJ1-5*00(195)		516|531|553|0|15||75.0	10|15|36|16|21||25.0;14|19|48|16|21||25.0	24|42|70|21|39||90.0												TGTGCCAGCAGCCAATCCGGGAATCAGCCCCAGCATTTT	32								CASSQSGNQPQHF		:::::::::0:-2:15:16:2:-9:21:21:-4:39:::	TLML_4_	RNA
7205	CLONES_TRBTLML_4__baseline2_TCR-JV_cDNA_42_GTCTGTCA_merged_170000.txt	9107	1	2.27832e-05	TGTGCCAGCAGCCAAAACTTAGCGGGTGAGCAGTTCTTC	EEEEEEAEEEEEEEEEEEEEEEEEEEEEEEEEEEEEEEE	TRBV9*00(345)	TRBD2*00(35)	TRBJ2-1*00(189)		559|571|595|0|12||60.0	21|28|48|19|26||35.0	29|42|70|26|39||65.0												TGTGCCAGCAGCCAAAACTTAGCGGGTGAGCAGTTCTTC	32								CASSQNLAGEQFF		:::::::::0:-4:12:19:-5:-4:26:26:-9:39:::	TLML_4_	RNA
7206	CLONES_TRBTLML_4__baseline2_TCR-JV_cDNA_42_GTCTGTCA_merged_170000.txt	9108	1	2.27832e-05	TGTGCCAGCAGCGTAGAGGTGGCAGGGGAGCAGTTCTTC	6EEEEEA<A<EEEEAEEEEEEEEEAEEEEAEEEEEEEEE	TRBV9*00(595)	TRBD1*00(25)	TRBJ2-1*00(200)		559|575|595|0|16||80.0	16|21|36|22|27||25.0	30|42|70|27|39||60.0												TGTGCCAGCAGCGTAGAGGTGGCAGGGGAGCAGTTCTTC	21								CASSVEVAGEQFF		:::::::::0:0:16:22:-4:-3:27:27:-10:39:::	TLML_4_	RNA
7207	CLONES_TRBTLML_4__baseline2_TCR-JV_cDNA_42_GTCTGTCA_merged_170000.txt	9109	1	2.27832e-05	TGTGCCAGCAGCGGCGACTGGGACTACGAGCAGTACTTC	EEAEEEEEEEEEEEEEEEEEEEEEEEEEEEEEEEEEEEE	TRBV7-9*00(635)		TRBJ2-7*00(220)		556|568|593|0|12||60.0		23|39|67|23|39||80.0												TGTGCCAGCAGCGGCGACTGGGACTACGAGCAGTACTTC	32								CASSGDWDYEQYF		:::::::::0:-5:12:::::23:-3:39:::	TLML_4_	RNA
7208	CLONES_TRBTLML_4__baseline2_TCR-JV_cDNA_42_GTCTGTCA_merged_170000.txt	9110	1	2.27832e-05	TGTGCCAGCAGCGACGCCCGGCTAAACATTCAGTACTTC	EEEEEEEEEEEEEEEEEEEEEEEEEEEEEEEEEEEEEEE	TRBV6-5*00(260),TRBV6-1*00(228),TRBV6-8*00(228)	TRBD1*00(25),TRBD2*00(25)	TRBJ2-4*00(220)		519|530|556|0|11||55.0;516|527|553|0|11||55.0;512|523|549|0|11||55.0	9|14|36|16|21||25.0;13|18|48|16|21||25.0	26|42|70|23|39||80.0												TGTGCCAGCAGCGACGCCCGGCTAAACATTCAGTACTTC	36								CASSDARLNIQYF		:::::::::0:-6:11:16:3:-10:21:23:-6:39:::	TLML_4_	RNA
7209	CLONES_TRBTLML_4__baseline2_TCR-JV_cDNA_42_GTCTGTCA_merged_170000.txt	9111	1	2.27832e-05	TGTGCCAGCAGCACTCAGCGGTGGGATACGCAGTATTTT	EEEEEEEEEEEEEEEEEEEAEEEEEEEEEEEEEEEEEEE	TRBV9*00(228)	TRBD2*00(25)	TRBJ2-3*00(215)		559|571|595|0|12||60.0	22|27|48|16|21||25.0	26|41|69|24|39||75.0												TGTGCCAGCAGCACTCAGCGGTGGGATACGCAGTATTTT	32								CASSTQRWDTQYF		:::::::::0:-4:12:16:-6:-5:21:24:-6:39:::	TLML_4_	RNA
7210	CLONES_TRBTLML_4__baseline2_TCR-JV_cDNA_42_GTCTGTCA_merged_170000.txt	9112	1	2.27832e-05	TGTGCCAGCAGCACTCAGGGGAACACTGAAGCTTTCTTT	EEEAEEEEEEEEEA<EEEAEEEEEEEEEEEEEEEEEEEE	TRBV7-2*00(919)	TRBD1*00(25)	TRBJ1-1*00(235)		580|592|617|0|12||60.0	16|21|36|15|20||25.0	21|40|68|20|39||95.0												TGTGCCAGCAGCACTCAGGGGAACACTGAAGCTTTCTTT	27								CASSTQGNTEAFF		:::::::::0:-5:12:15:-4:-3:20:20:-1:39:::	TLML_4_	RNA
7211	CLONES_TRBTLML_4__baseline2_TCR-JV_cDNA_42_GTCTGTCA_merged_170000.txt	9113	1	2.27832e-05	TGTGCCAGCAGCACCTCTAGCGGGTACGAGCAGTACTTC	EEAEAEEEEEEE<EEEEEEEE<AAAEEEEEEEEEEEEEE	TRBV7-2*00(345),TRBV7-8*00(313)	TRBD2*00(40)	TRBJ2-7*00(215)		580|592|617|0|12||60.0;567|579|604|0|12||60.0	20|28|48|16|24||40.0	24|39|67|24|39||75.0												TGTGCCAGCAGCACCTCTAGCGGGTACGAGCAGTACTTC	27								CASSTSSGYEQYF		:::::::::0:-5:12:16:-4:-4:24:24:-4:39:::	TLML_4_	RNA
7212	CLONES_TRBTLML_4__baseline2_TCR-JV_cDNA_42_GTCTGTCA_merged_170000.txt	9114	1	2.27832e-05	TGTGCCAGCAGCAGCAGAACCTCTGAAAAACTGTTTTTT	EEEEEEEEEEEEEEEEEEEEEEEEEEEEEEEEEEEEAAA	TRBV7-8*00(770)		TRBJ1-4*00(90)		567|579|604|0|12||60.0		27|43|71|23|39||80.0												TGTGCCAGCAGCAGCAGAACCTCTGAAAAACTGTTTTTT	32								CASSSRTSEKLFF		:::::::::0:-5:12:::::23:-7:39:::	TLML_4_	RNA
7214	CLONES_TRBTLML_4__baseline2_TCR-JV_cDNA_42_GTCTGTCA_merged_170000.txt	9116	1	2.27832e-05	TGTGCCAGCAGACAGGGGGCGGGGGAGACCCAGTACTTC	EEEEEEEEEEEAEEEEEEEEEAAEEEEEEEEEEEEEEEE	TRBV12-3*00(510),TRBV12-4*00(510)	TRBD1*00(50)	TRBJ2-5*00(215)		530|541|567|0|11||55.0;530|541|567|0|11||55.0	15|25|36|11|21||50.0	25|40|68|24|39||75.0												TGTGCCAGCAGACAGGGGGCGGGGGAGACCCAGTACTTC	32								CASRQGAGETQYF		:::::::::0:-6:11:11:-3:1:21:24:-5:39:::	TLML_4_	RNA
7215	CLONES_TRBTLML_4__baseline2_TCR-JV_cDNA_42_GTCTGTCA_merged_170000.txt	9117	1	2.27832e-05	TGTGCCAGCAGAGGGACAGCTTTTTATGGCTACACCTTC	EEEEEEEEEEEEEEEEEEEEEEEEEEEEEEEEEEEEEEE	TRBV11-2*00(345),TRBV11-3*00(313)	TRBD1*00(35)	TRBJ1-2*00(215)		522|533|559|0|11||55.0;521|532|558|0|11||55.0	12|19|36|12|19||35.0	25|40|68|24|39||75.0												TGTGCCAGCAGAGGGACAGCTTTTTATGGCTACACCTTC	36								CASRGTAFYGYTF		:::::::::0:-6:11:12:0:-5:19:24:-5:39:::	TLML_4_	RNA
7216	CLONES_TRBTLML_4__baseline2_TCR-JV_cDNA_42_GTCTGTCA_merged_170000.txt	9118	1	2.27832e-05	TGTGCCAGCAACGACAGGATGAACACTGAAGCTTTCTTT	EEEEEEEEEEEEEEEEEEEEEEEEEEEEEEEEEEEEEEE	TRBV6-2*00(175),TRBV6-3*00(175),TRBV6-1*00(159),TRBV6-5*00(159),TRBV6-6*00(159)	TRBD1*00(30)	TRBJ1-1*00(245)		516|526|553|0|10||50.0;516|526|553|0|10||50.0;516|526|553|0|10||50.0;519|529|556|0|10||50.0;516|526|553|0|10||50.0	14|20|36|12|18||30.0	19|40|68|18|39||105.0												TGTGCCAGCAACGACAGGATGAACACTGAAGCTTTCTTT	36								CASNDRMNTEAFF		:::::::::0:-7:10:12:-2:-4:18:18:1:39:::	TLML_4_	RNA
7217	CLONES_TRBTLML_4__baseline2_TCR-JV_cDNA_42_GTCTGTCA_merged_170000.txt	9119	1	2.27832e-05	TGTGCCAGCAAGAAGAATAGCAATCAGCCCCAGCATTTT	EEEEEEEEEEEEEEEEEEEEEEEEEEEEEEEEEEEEEEE	TRBV7-2*00(540)		TRBJ1-5*00(255)		580|590|617|0|10||50.0		19|42|70|16|39||115.0												TGTGCCAGCAAGAAGAATAGCAATCAGCCCCAGCATTTT	36								CASKKNSNQPQHF		:::::::::0:-7:10:::::16:1:39:::	TLML_4_	RNA
7218	CLONES_TRBTLML_4__baseline2_TCR-JV_cDNA_42_GTCTGTCA_merged_170000.txt	9120	1	2.27832e-05	TGTGCCAACAGTGATCAGGTCGCTACGAAGCAGTACTTC	EEEEEEEEEEEEEEEEEEEEEEEEEEEEEEEEEEEEEEE	TRBV2*00(449)		TRBJ2-7*00(199)		518|532|555|0|14|SG525A|54.0		23|39|67|22|39|I29A|59.0												TGTGCCAACAGTGATCAGGTCGCTACGAAGCAGTACTTC	36								CANSDQVATKQYF		:::::::::0:-3:14:::::22:-3:39:::	TLML_4_	RNA
7220	CLONES_TRBTLML_4__baseline2_TCR-JV_cDNA_42_GTCTGTCA_merged_170000.txt	9133	1	2.27832e-05	TGCGCCAGCTCACTTCATAGCAATCAGCCCCAGCATTTT	EEEEEEEEEEEEEAEEEEEAEEAEEEEEEEEEEEEEEEE	TRBV18*00(947)		TRBJ1-5*00(255)		702|715|739|0|13|ST704C|49.0		19|42|70|16|39||115.0												TGCGCCAGCTCACTTCATAGCAATCAGCCCCAGCATTTT	32								CASSLHSNQPQHF		:::::::::0:-4:13:::::16:1:39:::	TLML_4_	RNA
7221	CLONES_TRBTLML_4__baseline2_TCR-JV_cDNA_42_GTCTGTCA_merged_170000.txt	9134	1	2.27832e-05	TGCGCCAGCAGTGTGGCGGAGCAAGAGACCCAGTACTTC	EEAEEEAAEEAEEEEAEEEEEEAEEEEEEEEEEEEEEEE	TRBV5-1*00(735)		TRBJ2-5*00(230)		554|565|590|0|11||55.0		22|40|68|21|39||90.0												TGCGCCAGCAGTGTGGCGGAGCAAGAGACCCAGTACTTC	32								CASSVAEQETQYF		:::::::::0:-5:11:::::21:-2:39:::	TLML_4_	RNA
7222	CLONES_TRBTLML_4__baseline2_TCR-JV_cDNA_42_GTCTGTCA_merged_170000.txt	9135	1	2.27832e-05	TGCGCCAGCAGCTTGGGGCAGGGACGCGAGCAGTACTTC	EEEEEEEEEEEEEEEEEEEEEEEEEEEEEEEEEEEEEEE	TRBV5-1*00(435)	TRBD1*00(25),TRBD2*00(25)	TRBJ2-7*00(205)		554|570|590|0|16||80.0	12|17|36|20|25||25.0;16|21|48|20|25||25.0	26|39|67|26|39||65.0												TGCGCCAGCAGCTTGGGGCAGGGACGCGAGCAGTACTTC	36								CASSLGQGREQYF		:::::::::0:0:16:20:0:-7:25:26:-6:39:::	TLML_4_	RNA
7223	CLONES_TRBTLML_4__baseline2_TCR-JV_cDNA_42_GTCTGTCA_merged_170000.txt	9136	1	2.27832e-05	TGCGCCAGCAGCTTAACAGGGGACTACGAGCAGTACTTC	EEEEEEEEEEEEEEEEEEEEEEEEEEEEEEEEEEEEEEE	TRBV5-1*00(457)	TRBD1*00(35)	TRBJ2-7*00(195)		554|568|590|0|14||70.0	15|22|36|15|22||35.0	23|39|67|23|39||80.0												TGCGCCAGCAGCTTAACAGGGGACTACGAGCAGTACTTC	36								CASSLTGDYEQYF		:::::::::0:-2:14:15:-3:-2:22:23:-3:39:::	TLML_4_	RNA
7224	CLONES_TRBTLML_4__baseline2_TCR-JV_cDNA_42_GTCTGTCA_merged_170000.txt	9137	1	2.27832e-05	TGCGCCAGCAGCTCTGACAAGGTCGAGGGCTACACCTTC	AAEEEEEEEEEEEAEEEEEEEEEEEEEEEEEEEEEAEEE	TRBV5-1*00(80)		TRBJ1-2*00(200)		554|567|590|0|13||65.0		28|40|68|27|39||60.0												TGCGCCAGCAGCTCTGACAAGGTCGAGGGCTACACCTTC	32								CASSSDKVEGYTF		:::::::::0:-3:13:::::27:-8:39:::	TLML_4_	RNA
7225	CLONES_TRBTLML_4__baseline2_TCR-JV_cDNA_42_GTCTGTCA_merged_170000.txt	9138	1	2.27832e-05	TGCGCCAGCAGCTCGACTAGGGGAGATGGCTACACCTTC	EEEEEEEEAEEAEEEE<AEEEEEAE<EEEEEEA<EAEE6	TRBV5-1*00(220)	TRBD2*00(34)	TRBJ1-2*00(210)		554|567|590|0|13||65.0	18|30|48|14|25|DC24|34.0	26|40|68|25|39||70.0												TGCGCCAGCAGCTCGACTAGGGGAGATGGCTACACCTTC	21								CASSSTRGDGYTF		:::::::::0:-3:13:14:-2:-2:25:25:-6:39:::	TLML_4_	RNA
7226	CLONES_TRBTLML_4__baseline2_TCR-JV_cDNA_42_GTCTGTCA_merged_170000.txt	9139	1	2.27832e-05	TGCGCCAGCAGCTCATTACAGGGGAACGAGCAGTACTTC	EEEEEEEEEEEEEEEEEEEEEEEEEEEEEEEEEEEEEEE	TRBV5-1*00(210)	TRBD1*00(35)	TRBJ2-7*00(210)		554|567|590|0|13||65.0	15|22|36|17|24||35.0	25|39|67|25|39||70.0												TGCGCCAGCAGCTCATTACAGGGGAACGAGCAGTACTTC	36								CASSSLQGNEQYF		:::::::::0:-3:13:17:-3:-2:24:25:-5:39:::	TLML_4_	RNA
7227	CLONES_TRBTLML_4__baseline2_TCR-JV_cDNA_42_GTCTGTCA_merged_170000.txt	9140	1	2.27832e-05	TGCGCCAGCAGCCTGGGCAGATACAAAGAGCAGTTCTTC	EEEEEEEEEEEEEEEEEEEEEEEEEEEA<EEEEEEEEEE	TRBV4-3*00(345),TRBV4-2*00(329)		TRBJ2-1*00(214)		537|550|574|0|13||65.0;537|550|574|0|13|ST539C|49.0		24|42|70|21|39|ST29A|74.0												TGCGCCAGCAGCCTGGGCAGATACAAAGAGCAGTTCTTC	27								CASSLGRYKEQFF		:::::::::0:-4:13:::::21:-4:39:::	TLML_4_	RNA
7228	CLONES_TRBTLML_4__baseline2_TCR-JV_cDNA_42_GTCTGTCA_merged_170000.txt	9141	1	2.27832e-05	TGCGCCAGCAGCCTAGAACAGGGAGCTACGCAGTATTTT	EEEEEEEAEEEEEEEEEEEEEEEEEEEEEEEEEEEEEEE	TRBV4-3*00(609),TRBV4-2*00(561)	TRBD1*00(30)	TRBJ2-3*00(185)		537|554|574|0|17|SA550T|69.0;537|554|574|0|17|ST539CSA550T|53.0	15|21|36|17|23||30.0	28|41|69|26|39||65.0												TGCGCCAGCAGCCTAGAACAGGGAGCTACGCAGTATTTT	32								CASSLEQGATQYF		:::::::::0:0:17:17:-3:-3:23:26:-8:39:::	TLML_4_	RNA
7229	CLONES_TRBTLML_4__baseline2_TCR-JV_cDNA_42_GTCTGTCA_merged_170000.txt	9142	1	2.27832e-05	TGCGCCAGCAGCCCCGCGGGGGTAATTGAGCAGTTCTTC	EEEEEEEEE6EEEEEEEEEEEEEEE6EEEEEEEEEEEEE	TRBV5-1*00(125)	TRBD1*00(25),TRBD2*00(25)	TRBJ2-1*00(205)		554|566|590|0|12||60.0	18|23|36|17|22||25.0;4|9|48|12|17||25.0	29|42|70|26|39||65.0												TGCGCCAGCAGCCCCGCGGGGGTAATTGAGCAGTTCTTC	21								CASSPAGVIEQFF		:::::::::0:-4:12:17:-6:-1:22:26:-9:39:::	TLML_4_	RNA
7230	CLONES_TRBTLML_4__baseline2_TCR-JV_cDNA_42_GTCTGTCA_merged_170000.txt	9143	1	2.27832e-05	TGCGCCAGCAGCCCGAGGGGACAGCACGAGCAGTACTTC	EEEEEEEEEEEEEEEEEEEEEEEEEEEEEEEEEEEEEEE	TRBV5-1*00(490)	TRBD1*00(35)	TRBJ2-7*00(210)		554|566|590|0|12||60.0	12|19|36|17|24||35.0	25|39|67|25|39||70.0												TGCGCCAGCAGCCCGAGGGGACAGCACGAGCAGTACTTC	36								CASSPRGQHEQYF		:::::::::0:-4:12:17:0:-5:24:25:-5:39:::	TLML_4_	RNA
7231	CLONES_TRBTLML_4__baseline2_TCR-JV_cDNA_42_GTCTGTCA_merged_170000.txt	9144	1	2.27832e-05	TGCGCCAGCAGCCAAAACCCTAGCTACGAGCAGTACTTC	EEEAAE<EEEEAEEEEEEEEAAEEEEEAAEEEEEEAEEE	TRBV4-1*00(695)		TRBJ2-7*00(220)		537|552|574|0|15||75.0		23|39|67|23|39||80.0												TGCGCCAGCAGCCAAAACCCTAGCTACGAGCAGTACTTC	27								CASSQNPSYEQYF		:::::::::0:-2:15:::::23:-3:39:::	TLML_4_	RNA
7232	CLONES_TRBTLML_4__baseline2_TCR-JV_cDNA_42_GTCTGTCA_merged_170000.txt	9145	1	2.27832e-05	TGCGCCAGCAGCAGCGGGGGGCAAGAGACCCAGTACTTC	EEEEEEEEEEEEEEEEEEAEEEEEEEEEEEEEEEEEEEE	TRBV5-1*00(475)	TRBD2*00(30)	TRBJ2-5*00(84)		554|566|590|0|12||60.0	22|28|48|12|18||30.0	22|40|68|21|39||90.0												TGCGCCAGCAGCAGCGGGGGGCAAGAGACCCAGTACTTC	32								CASSSGGQETQYF		:::::::::0:-4:12:12:-6:-4:18:21:-2:39:::	TLML_4_	RNA
7233	CLONES_TRBTLML_4__baseline2_TCR-JV_cDNA_42_GTCTGTCA_merged_170000.txt	9146	1	2.27832e-05	TGCGCCAACAGCCCTAGCGTGCACAATGAGCAGTTCTTC	EEAEEEEAAAEEEAEEEEEEEEEEEEEEAEEEEEEEEE6	TRBV4-1*00(444)	TRBD2*00(30)	TRBJ2-1*00(225)		537|550|574|0|13|SG544A|49.0	20|26|48|13|19||30.0	25|42|70|22|39||85.0												TGCGCCAACAGCCCTAGCGTGCACAATGAGCAGTTCTTC	21								CANSPSVHNEQFF		:::::::::0:-4:13:13:-4:-6:19:22:-5:39:::	TLML_4_	RNA
7234	CLONES_TRBTLML_4__baseline2_TCR-JV_cDNA_42_GTCTGTCA_merged_170000.txt	9147	1	2.27832e-05	TGCAGTCCGGGGACGGGGAGGAACACTGAAGCTTTCTTT	EEEEEEEEEEEEEEEEEEEEEEEEEEEEEEEEEEEEEEE	TRBV20-1*00(225)	TRBD1*00(29),TRBD2*00(25)	TRBJ1-1*00(235)		759|765|793|0|6||30.0	12|21|36|9|18|SA17G|29.0;14|19|48|6|11||25.0	21|40|68|20|39||95.0												TGCAGTCCGGGGACGGGGAGGAACACTGAAGCTTTCTTT	36								CSPGTGRNTEAFF		:::::::::0:-8:6:9:0:-3:18:20:-1:39:::	TLML_4_	RNA
7235	CLONES_TRBTLML_4__baseline2_TCR-JV_cDNA_42_GTCTGTCA_merged_170000.txt	9148	1	2.27832e-05	TGCAGTGTTGTGGACAGGGGGGGACAGCCCCAGCATTTT	EEEEEEEEEEEEEEEEEEEEEEEEEEEEEEEEEEEEEEE	TRBV20-1*00(140)	TRBD1*00(50)	TRBJ1-5*00(215)		759|766|793|0|7||35.0	13|23|36|11|21||50.0	27|42|70|24|39||75.0												TGCAGTGTTGTGGACAGGGGGGGACAGCCCCAGCATTTT	36								CSVVDRGGQPQHF		:::::::::0:-7:7:11:-1:-1:21:24:-7:39:::	TLML_4_	RNA
7236	CLONES_TRBTLML_4__baseline2_TCR-JV_cDNA_42_GTCTGTCA_merged_170000.txt	9149	1	2.27832e-05	TGCAGTGCTCCCAACAGGGCCCGTGAAAAACTGTTTTTT	EEEEEEEEEEEEEEEEEEEEEEEEEEEEEEEEEEEEEEE	TRBV20-1*00(130)	TRBD2*00(35),TRBD1*00(30)	TRBJ1-4*00(220)		759|768|793|0|9||45.0	28|35|48|15|22||35.0;15|21|36|13|19||30.0	27|43|71|23|39||80.0												TGCAGTGCTCCCAACAGGGCCCGTGAAAAACTGTTTTTT	36								CSAPNRAREKLFF		:::::::::0:-5:9:15:-12:3:22:23:-7:39:::	TLML_4_	RNA
7237	CLONES_TRBTLML_4__baseline2_TCR-JV_cDNA_42_GTCTGTCA_merged_170000.txt	9150	1	2.27832e-05	TGCAGTGCTATTTTCCCCACGGGCTATGGCTACACCTTC	EEEEEEEEEEEEEEEEEEEEEEEAEEEEEEEEEEEEEEE	TRBV20-1*00(380)		TRBJ1-2*00(220)		759|769|793|0|10||50.0		24|40|68|23|39||80.0												TGCAGTGCTATTTTCCCCACGGGCTATGGCTACACCTTC	32								CSAIFPTGYGYTF		:::::::::0:-4:10:::::23:-4:39:::	TLML_4_	RNA
7238	CLONES_TRBTLML_4__baseline2_TCR-JV_cDNA_42_GTCTGTCA_merged_170000.txt	9151	1	2.27832e-05	TGCAGTGCTACGGGGGGTGTTGGTCAGCCCCAGCATTTT	EEEEEEEEEEEEEEEEEEEEEEEEEEEEEEEEEEEEEEE	TRBV20-1*00(350)	TRBD1*00(25)	TRBJ1-5*00(220)		759|769|793|0|10||50.0	18|23|36|11|16||25.0	26|42|70|23|39||80.0												TGCAGTGCTACGGGGGGTGTTGGTCAGCCCCAGCATTTT	36								CSATGGVGQPQHF		:::::::::0:-4:10:11:-6:-1:16:23:-6:39:::	TLML_4_	RNA
7239	CLONES_TRBTLML_4__baseline2_TCR-JV_cDNA_42_GTCTGTCA_merged_170000.txt	9152	1	2.27832e-05	TGCAGTGCTAGCCCTCGGGACAGAAACACCATATATTTT	EEEEEEEEEEEEEEEEEEEEEEEEEEEEEEEEEEEEEEE	TRBV20-1*00(160)	TRBD1*00(35),TRBD2*00(30)	TRBJ1-3*00(225)		759|770|793|0|11||55.0	11|18|36|15|22||35.0;15|21|48|15|21||30.0	25|42|70|22|39||85.0												TGCAGTGCTAGCCCTCGGGACAGAAACACCATATATTTT	36								CSASPRDRNTIYF		:::::::::0:-3:11:15:1:-6:22:22:-5:39:::	TLML_4_	RNA
7240	CLONES_TRBTLML_4__baseline2_TCR-JV_cDNA_42_GTCTGTCA_merged_170000.txt	9153	1	2.27832e-05	TGCAGTGCTAGGGGGACATCTGATGAAAAACTGTTTTTT	EEEEEEEEEEEEEEEEEEEEEEEEEEEEEEEEEEEEEEE	TRBV20-1*00(83)	TRBD1*00(30)	TRBJ1-4*00(225)		759|770|793|0|11||55.0	12|18|36|12|18||30.0	26|43|71|22|39||85.0												TGCAGTGCTAGGGGGACATCTGATGAAAAACTGTTTTTT	36								CSARGTSDEKLFF		:::::::::0:-3:11:12:0:-6:18:22:-6:39:::	TLML_4_	RNA
7242	CLONES_TRBTLML_4__baseline2_TCR-JV_cDNA_42_GTCTGTCA_merged_170000.txt	9155	1	2.27832e-05	TGCAGTGCTAGACACCCCCCGGGGGGGGAGCTGTTTTTT	EEEEEEEEEEEEEEAAAEEEEEEEEEEE6EEEEEEEEEE	TRBV20-1*00(124)	TRBD1*00(30),TRBD2*00(30)	TRBJ2-2*00(215)		759|771|793|0|12||60.0	9|15|36|17|23||30.0;13|19|48|17|23||30.0	28|43|71|24|39||75.0												TGCAGTGCTAGACACCCCCCGGGGGGGGAGCTGTTTTTT	21								CSARHPPGGELFF		:::::::::0:-2:12:17:3:-9:23:24:-8:39:::	TLML_4_	RNA
7243	CLONES_TRBTLML_4__baseline2_TCR-JV_cDNA_42_GTCTGTCA_merged_170000.txt	9156	1	2.27832e-05	TGCAGTGCTAGAAGGCAGAACACCGGGGAGCTGTTTTTT	EEEEEEEEEEEEEEEEEEAEAEEEEEEEEEEEE<<EEEE	TRBV20-1*00(425)		TRBJ2-2*00(372)		759|771|793|0|12||60.0		21|43|71|17|39||110.0												TGCAGTGCTAGAAGGCAGAACACCGGGGAGCTGTTTTTT	27								CSARRQNTGELFF		:::::::::0:-2:12:::::17:-1:39:::	TLML_4_	RNA
7244	CLONES_TRBTLML_4__baseline2_TCR-JV_cDNA_42_GTCTGTCA_merged_170000.txt	9157	1	2.27832e-05	TGCAGTGCTAATTCCCCCACGGGCTATGGCTACACCTTC	EEEEEEEEEEEEEEEEEEAEEEEEEEEEEEEEEEEEEEE	TRBV20-1*00(120)	TRBD1*00(25)	TRBJ1-2*00(220)		759|769|793|0|10||50.0	1|6|36|13|18||25.0	24|40|68|23|39||80.0												TGCAGTGCTAATTCCCCCACGGGCTATGGCTACACCTTC	32								CSANSPTGYGYTF		:::::::::0:-4:10:13:11:-18:18:23:-4:39:::	TLML_4_	RNA
7245	CLONES_TRBTLML_4__baseline2_TCR-JV_cDNA_42_GTCTGTCA_merged_170000.txt	9158	1	2.27832e-05	TGCAGCGTTGGACTCGACGCCACAGATACGCAGTATTTT	EEEEEEEEEEEEEEEEEEEEEEEEEEEEEEEEEEEEEEE	TRBV29-1*00(905)		TRBJ2-3*00(140)		700|710|734|0|10||50.0		22|41|69|20|39||95.0												TGCAGCGTTGGACTCGACGCCACAGATACGCAGTATTTT	36								CSVGLDATDTQYF		:::::::::0:-4:10:::::20:-2:39:::	TLML_4_	RNA
7247	CLONES_TRBTLML_4__baseline2_TCR-JV_cDNA_42_GTCTGTCA_merged_170000.txt	9160	1	2.27832e-05	TGCAGCGTTGAAACGATCTACGCCGCGGGAGCTTTCTTT	EEEEEEEEEEEEEEEEEEEEEEEEEEEEAAEEEEEEEEE	TRBV29-1*00(325)	TRBD2*00(25)	TRBJ1-1*00(190)		700|712|734|0|12||60.0	23|28|48|24|29||25.0	30|40|68|29|39||50.0												TGCAGCGTTGAAACGATCTACGCCGCGGGAGCTTTCTTT	32								CSVETIYAAGAFF		:::::::::0:-2:12:24:-7:-4:29:29:-10:39:::	TLML_4_	RNA
7248	CLONES_TRBTLML_4__baseline2_TCR-JV_cDNA_42_GTCTGTCA_merged_170000.txt	9161	1	2.27832e-05	TGCAGCGTTAAACTTGGCCCCCCGGGCGTGCAGTACTTC	EEEEEEEEEEEEEEEEEEEEEEEEEEEEEEEEEEEEEEE	TRBV29-1*00(179)	TRBD1*00(30),TRBD2*00(30)	TRBJ2-7*00(190)		700|709|734|0|9||45.0	0|6|36|16|22||30.0;13|19|48|20|26||30.0	29|39|67|29|39||50.0												TGCAGCGTTAAACTTGGCCCCCCGGGCGTGCAGTACTTC	36								CSVKLGPPGVQYF		:::::::::0:-5:9:16:12:-18:22:29:-9:39:::	TLML_4_	RNA
7249	CLONES_TRBTLML_4__baseline2_TCR-JV_cDNA_42_GTCTGTCA_merged_170000.txt	9162	1	2.27832e-05	TGCAGCGTCGCGGGGCGGAGCACCGGGGAGCTGTTTTTT	EEEEEEEEEEEEEEEEEEEEEEEEAEEEEEEEEEEEEEE	TRBV29-1*00(700)	TRBD1*00(30)	TRBJ2-2*00(235)		700|708|734|0|8||40.0	19|25|36|11|17||30.0	24|43|71|20|39||95.0												TGCAGCGTCGCGGGGCGGAGCACCGGGGAGCTGTTTTTT	32								CSVAGRSTGELFF		:::::::::0:-6:8:11:-7:1:17:20:-4:39:::	TLML_4_	RNA
7250	CLONES_TRBTLML_4__baseline2_TCR-JV_cDNA_42_GTCTGTCA_merged_170000.txt	9163	1	2.27832e-05	TGCAGCGTCGCGGGACAGGGCCAAGAGACCCAGTACTTC	EEEEEEEEEEEEEEEEEEEEEEEEEEEEEEEEEEEEEEE	TRBV29-1*00(195)	TRBD1*00(50)	TRBJ2-5*00(235)		700|708|734|0|8||40.0	11|21|36|10|20||50.0	21|40|68|20|39||95.0												TGCAGCGTCGCGGGACAGGGCCAAGAGACCCAGTACTTC	36								CSVAGQGQETQYF		:::::::::0:-6:8:10:1:-3:20:20:-1:39:::	TLML_4_	RNA
7251	CLONES_TRBTLML_4__baseline2_TCR-JV_cDNA_42_GTCTGTCA_merged_170000.txt	9164	1	2.27832e-05	TGCAGCGTAACGGGACAGGGAAGCGAAAAACTGTTTTTT	EEEEEEEEEEEEEEEEEEEEEEEEEEEEEEEEEEEEEEE	TRBV29-1*00(945)	TRBD1*00(50)	TRBJ1-4*00(215)		700|708|734|0|8||40.0	11|21|36|10|20||50.0	28|43|71|24|39||75.0												TGCAGCGTAACGGGACAGGGAAGCGAAAAACTGTTTTTT	36								CSVTGQGSEKLFF		:::::::::0:-6:8:10:1:-3:20:24:-8:39:::	TLML_4_	RNA
7252	CLONES_TRBTLML_4__baseline2_TCR-JV_cDNA_42_GTCTGTCA_merged_170000.txt	9165	1	2.27832e-05	TGCAGCGTAAGTGGGAACGGGAACACTGAAGCTTTCTTT	EEEEEEEEEEEEEEEEEEEEEEEEEEEEEEEEEEEEEEE	TRBV29-1*00(300)		TRBJ1-1*00(235)		700|708|734|0|8||40.0		21|40|68|20|39||95.0												TGCAGCGTAAGTGGGAACGGGAACACTGAAGCTTTCTTT	36								CSVSGNGNTEAFF		:::::::::0:-6:8:::::20:-1:39:::	TLML_4_	RNA
7253	CLONES_TRBTLML_4__baseline2_TCR-JV_cDNA_42_GTCTGTCA_merged_170000.txt	9166	1	2.27832e-05	TGCAGCGCCCTAGGACAGTTTGGAAACACCATATATTTC	EEEEEEEEEEEEEEEEEEEEAEEEEEEEEEEEEEAAAAA	TRBV29-1*00(965)	TRBD1*00(30)	TRBJ1-3*00(79)		700|707|734|0|7||35.0	13|19|36|12|18||30.0	23|42|70|20|39|ST41C|79.0												TGCAGCGCCCTAGGACAGTTTGGAAACACCATATATTTC	32								CSALGQFGNTIYF		:::::::::0:-7:7:12:-1:-5:18:20:-3:39:::	TLML_4_	RNA
7254	CLONES_TRBTLML_4__baseline2_TCR-JV_cDNA_42_GTCTGTCA_merged_170000.txt	9167	1	2.27832e-05	TGCAGCGCAGACCAGGGGGGCGGCACTGAAGCTTTCTTT	EEEEEEEEEEEEEEEEEEEEEEEEEEEEEEEEEEEEEEE	TRBV29-1*00(190)	TRBD1*00(35)	TRBJ1-1*00(220)		700|707|734|0|7||35.0	16|23|36|12|19||35.0	24|40|68|23|39||80.0												TGCAGCGCAGACCAGGGGGGCGGCACTGAAGCTTTCTTT	36								CSADQGGGTEAFF		:::::::::0:-7:7:12:-4:-1:19:23:-4:39:::	TLML_4_	RNA
7255	CLONES_TRBTLML_4__baseline2_TCR-JV_cDNA_42_GTCTGTCA_merged_170000.txt	9168	1	2.27832e-05	TGCAGCACTGGCGGCGGAGGGTACAATGAGCAGTTCTTC	EEEEEEEEEEEEEEEEEEEEEEEEEAEEEEEEE<EEEEE	TRBV29-1*00(509)	TRBD2*00(30)	TRBJ2-1*00(200)		700|706|734|0|6||30.0	26|32|48|15|21||30.0	24|42|70|21|39||90.0												TGCAGCACTGGCGGCGGAGGGTACAATGAGCAGTTCTTC	27								CSTGGGGYNEQFF		:::::::::0:-8:6:15:-10:0:21:21:-4:39:::	TLML_4_	RNA
7256	CLONES_TRBTLML_4__baseline2_TCR-JV_cDNA_42_GTCTGTCA_merged_170000.txt	9169	1	2.27832e-05	TGCAGCACATCGACAGGGGGCAATCATGGCTACACCTTC	EEEEEEEEEEEEEEEEEEEEEEEEEEEEEEEEEEEEEEE	TRBV29-1*00(855)	TRBD1*00(50)	TRBJ1-2*00(210)		700|706|734|0|6||30.0	14|24|36|11|21||50.0	26|40|68|25|39||70.0												TGCAGCACATCGACAGGGGGCAATCATGGCTACACCTTC	36								CSTSTGGNHGYTF		:::::::::0:-8:6:11:-2:0:21:25:-6:39:::	TLML_4_	RNA
7257	CLONES_TRBTLML_4__baseline2_TCR-JV_cDNA_42_GTCTGTCA_merged_170000.txt	9170	1	2.27832e-05	CGTGCCAGTCGTTCACCGTCGGGGGACGGCTACACCTTC	EEEEAEEEEAEEEEEE<A<AAEEEEEEEEEEEEEAEEEE	TRBV6-5*00(603)	TRBD1*00(25),TRBD2*00(25)	TRBJ1-2*00(200)		519|527|556|0|8|ST519C|24.0	12|17|36|22|27||25.0;16|21|48|22|27||25.0	28|40|68|27|39||60.0												CGTGCCAGTCGTTCACCGTCGGGGGACGGCTACACCTTC	27								RASRSPSGDGYTF		:::::::::0:-9:8:22:0:-7:27:27:-8:39:::	TLML_4_	RNA
7258	CLONES_TRBTLML_4__baseline2_TCR-JV_cDNA_42_GTCTGTCA_merged_170000.txt	9173	1	2.27832e-05	TGTGCCAGTCCGGACCGGAACACGGGGAGCTGTTTTTT	EEEEEEEEEEEEEAEEEEEEEEEEEAEEEEEEEEEEEE	TRBV19*00(605)		TRBJ2-2*00(224)		559|568|596|0|9||45.0		21|43|71|17|38|DC27|84.0												TGTGCCAGTCCGGACCGGAACACGGGGAGCTGTTTTTT	32								CASPDR_HGELFF		:::::::::0:-8:9:::::17:-1:38:::	TLML_4_	RNA
7259	CLONES_TRBTLML_4__baseline2_TCR-JV_cDNA_42_GTCTGTCA_merged_170000.txt	9174	1	2.27832e-05	TGTGCCAGCAGTCCCGGGGCGGCTATGGCTACACCTTC	EEEEEEEEEEEEEEEEEEEEEEEEEEEEEEEEEEEEEE	TRBV6-1*00(201)	TRBD1*00(30),TRBD2*00(30)	TRBJ1-2*00(220)		516|528|553|0|12||60.0	9|15|36|12|18||30.0;13|19|48|12|18||30.0	24|40|68|22|38||80.0												TGTGCCAGCAGTCCCGGGGCGGCTATGGCTACACCTTC	36								CASSPG_GYGYTF		:::::::::0:-5:12:12:3:-9:18:22:-4:38:::	TLML_4_	RNA
7260	CLONES_TRBTLML_4__baseline2_TCR-JV_cDNA_42_GTCTGTCA_merged_170000.txt	9175	1	2.27832e-05	TGTGCCAGCAGCGTAGAGGGGGGGAGCCCCAGCATTTT	EEEEEA<EEEEEEEEEAEEEEEEEEEEEEEEEEEEEEE	TRBV9*00(675)	TRBD1*00(30)	TRBJ1-5*00(210)		559|575|595|0|16||80.0	17|23|36|16|22||30.0	28|42|70|24|38||70.0												TGTGCCAGCAGCGTAGAGGGGGGGAGCCCCAGCATTTT	27								CASSVE_GEPQHF		:::::::::0:0:16:16:-5:-1:22:24:-8:38:::	TLML_4_	RNA
7261	CLONES_TRBTLML_4__baseline2_TCR-JV_cDNA_42_GTCTGTCA_merged_170000.txt	9176	1	2.27832e-05	TGTGCCAGCAGAGTGTCGAGGGCAGCGAGCAGTACTTC	EEEEEEEEEEEEEEEEEEEEEEEEEEEEEEEEEEEEEE	TRBV21-1*00(470)	TRBD2*00(30)	TRBJ2-7*00(205)		544|555|581|0|11||55.0	27|33|48|17|23||30.0	26|39|67|25|38||65.0												TGTGCCAGCAGAGTGTCGAGGGCAGCGAGCAGTACTTC	36								CASRVS_GSEQYF		:::::::::0:-6:11:17:-11:1:23:25:-6:38:::	TLML_4_	RNA
7262	CLONES_TRBTLML_4__baseline2_TCR-JV_cDNA_42_GTCTGTCA_merged_170000.txt	9178	1	2.27832e-05	TGCGCCAGCAGTGAGTCCCAGGGCATGGCTACACCTTC	EEEEEEEAEEEEEEEAEEEEEEEEEEEEEEEEEEEEEE	TRBV10-1*00(394)	TRBD1*00(25),TRBD2*00(25)	TRBJ1-2*00(210)		533|550|570|0|17||85.0	16|21|36|18|23||25.0;28|33|48|19|24||25.0	26|40|68|24|38||70.0												TGCGCCAGCAGTGAGTCCCAGGGCATGGCTACACCTTC	32								CASSES_GHGYTF		:::::::::0:0:17:18:-4:-3:23:24:-6:38:::	TLML_4_	RNA
7263	CLONES_TRBTLML_4__baseline2_TCR-JV_cDNA_42_GTCTGTCA_merged_170000.txt	9179	1	2.27832e-05	TGCAGTGCTAGGCGGGGAGCACAGATACGCAGTATTTT	EEEEEEEEEEEEEEEEEEEEEEEEEEEEEEEEEEEEEE	TRBV20-1*00(308)	TRBD2*00(25)	TRBJ2-3*00(177)		759|770|793|0|11||55.0	23|28|48|11|16||25.0	20|41|69|17|38||105.0												TGCAGTGCTAGGCGGGGAGCACAGATACGCAGTATTTT	36								CSARRG_TDTQYF		:::::::::0:-3:11:11:-7:-4:16:17:0:38:::	TLML_4_	RNA
7264	CLONES_TRBTLML_4__baseline2_TCR-JV_cDNA_42_GTCTGTCA_merged_170000.txt	9180	1	2.27832e-05	TGCAGTGCTAGAGATCACATGATGGGGAGCTGTTTTTT	EEEEEEEEEEEEEEAEEEEEEEEEEEAEEEEEEEEEEE	TRBV20-1*00(1200)		TRBJ2-2*00(149)		759|775|793|0|16||80.0		28|43|71|23|38||75.0												TGCAGTGCTAGAGATCACATGATGGGGAGCTGTTTTTT	32								CSARDH_DGELFF		:::::::::0:2:16:::::23:-8:38:::	TLML_4_	RNA
7265	CLONES_TRBTLML_4__baseline2_TCR-JV_cDNA_42_GTCTGTCA_merged_170000.txt	9184	1	2.27832e-05	TGCGCCAGCAGTCGGTTCTCAAGAGACCCAGTACTTC	EEEEEEEEEEEEEEEEEEEAEEEEEEEEEEEEEEEEE	TRBV23-1*00(530)		TRBJ2-5*00(230)		580|593|617|0|13||65.0		22|40|68|19|37||90.0												TGCGCCAGCAGTCGGTTCTCAAGAGACCCAGTACTTC	32								CASSRF_QETQYF		:::::::::0:-4:13:::::19:-2:37:::	TLML_4_	RNA
7266	CLONES_TRBTLML_4__baseline2_TCR-JV_cDNA_42_GTCTGTCA_merged_170000.txt	9185	1	2.27832e-05	TGTGTCAGCAGCCAAGGGACAGGGAGTGCTTTCTTT	AEEAEEEEEAEEE<E<AEE<EEE<EAEEEEEEEEEE	TRBV3-1*00(489),TRBV3-2*00(441)	TRBD1*00(40)	TRBJ1-1*00(185)		543|559|580|0|16|SC547T|64.0;543|559|580|0|16|SC547T|64.0	13|21|36|16|24||40.0	31|40|68|27|36||45.0												TGTGTCAGCAGCCAAGGGACAGGGAGTGCTTTCTTT	27								CVSSQGTGSAFF		:::::::::0:-1:16:16:-1:-3:24:27:-11:36:::	TLML_4_	RNA
7267	CLONES_TRBTLML_4__baseline2_TCR-JV_cDNA_42_GTCTGTCA_merged_170000.txt	9209	1	2.27832e-05	TGTGCCTCCTCGGACAGGAACGATGGCTACACCTTC	EEEEEEEEEEEEEEEEEEEEEEEEEEEEEEEEEEEE	TRBV30*00(176)	TRBD1*00(35)	TRBJ1-2*00(214)		787|794|821|0|7||35.0	13|20|36|11|18||35.0	22|40|68|18|36|ST25G|74.0												TGTGCCTCCTCGGACAGGAACGATGGCTACACCTTC	36								CASSDRNDGYTF		:::::::::0:-7:7:11:-1:-4:18:18:-2:36:::	TLML_4_	RNA
7268	CLONES_TRBTLML_4__baseline2_TCR-JV_cDNA_42_GTCTGTCA_merged_170000.txt	9210	1	2.27832e-05	TGTGCCTGTGAGACCGCATACTATGGCTACACCTTC	EEEEEEAEEEEEEEEEEEEEEEEEEEEEEEEAEEEE	TRBV30*00(590)		TRBJ1-2*00(225)		787|795|821|0|8||40.0		23|40|68|19|36||85.0												TGTGCCTGTGAGACCGCATACTATGGCTACACCTTC	32								CACETAYYGYTF		:::::::::0:-6:8:::::19:-3:36:::	TLML_4_	RNA
7269	CLONES_TRBTLML_4__baseline2_TCR-JV_cDNA_42_GTCTGTCA_merged_170000.txt	9211	1	2.27832e-05	TGTGCCTGGGGCGAATTGGTCAAGCCCCTCCACTTT	EEEEEEEEEEEAEEEEEEEEEEEEE<EEEEEEEEEE	TRBV30*00(394)		TRBJ1-6*00(99)		787|796|821|0|9||45.0		33|45|73|24|36||60.0												TGTGCCTGGGGCGAATTGGTCAAGCCCCTCCACTTT	27								CAWGELVKPLHF		:::::::::0:-5:9:::::24:-13:36:::	TLML_4_	RNA
7270	CLONES_TRBTLML_4__baseline2_TCR-JV_cDNA_42_GTCTGTCA_merged_170000.txt	9212	1	2.27832e-05	TGTGCCTGGGGACCGTACACCGGGGAGCTGTTTTTT	EEEEEEAEEEEEEEEEEEEEEEEEEEEEEEEEEEEE	TRBV30*00(835)		TRBJ2-2*00(145)		787|796|821|0|9||45.0		23|43|71|16|36||100.0												TGTGCCTGGGGACCGTACACCGGGGAGCTGTTTTTT	32								CAWGPYTGELFF		:::::::::0:-5:9:::::16:-3:36:::	TLML_4_	RNA
7271	CLONES_TRBTLML_4__baseline2_TCR-JV_cDNA_42_GTCTGTCA_merged_170000.txt	9213	1	2.27832e-05	TGTGCCTGGACATAACCTCCAGATACGCAGTATTTT	EEEEEEEEEEEEEEEEEEEEEEEEEEEEEEEEEEEE	TRBV30*00(150)		TRBJ2-3*00(225)		787|797|821|0|10||50.0		24|41|69|19|36||85.0												TGTGCCTGGACATAACCTCCAGATACGCAGTATTTT	36								CAWT*PPDTQYF		:::::::::0:-4:10:::::19:-4:36:::	TLML_4_	RNA
7272	CLONES_TRBTLML_4__baseline2_TCR-JV_cDNA_42_GTCTGTCA_merged_170000.txt	9214	1	2.27832e-05	TGTGCCTGGAGTCCAGACAGTTTTGGCTACACCTTC	EEEEEEEEEEEEEEEEEEEEEEEEEEEEEEEEEEEE	TRBV30*00(211)	TRBD1*00(25)	TRBJ1-2*00(205)		787|799|821|0|12||60.0	14|19|36|15|20||25.0	27|40|68|23|36||65.0												TGTGCCTGGAGTCCAGACAGTTTTGGCTACACCTTC	36								CAWSPDSFGYTF		:::::::::0:-2:12:15:-2:-5:20:23:-7:36:::	TLML_4_	RNA
7273	CLONES_TRBTLML_4__baseline2_TCR-JV_cDNA_42_GTCTGTCA_merged_170000.txt	9215	1	2.27832e-05	TGTGCCTGGAGTATGGGGGGAAATGGCTACACCTTC	EEEEEE7EEEEEEEEEEEEEEEEEEEEEEEEEEEEE	TRBV30*00(380)	TRBD1*00(25)	TRBJ1-2*00(210)		787|799|821|0|12||60.0	18|23|36|14|19||25.0	26|40|68|22|36||70.0												TGTGCCTGGAGTATGGGGGGAAATGGCTACACCTTC	22								CAWSMGGNGYTF		:::::::::0:-2:12:14:-6:-1:19:22:-6:36:::	TLML_4_	RNA
7274	CLONES_TRBTLML_4__baseline2_TCR-JV_cDNA_42_GTCTGTCA_merged_170000.txt	9216	1	2.27832e-05	TGTGCCTGGAGCCTGTGGGACCGTACGCAGTATTTT	EEEEEEEEEEEEEEEEEEEEEEAEEEEEEEEEEEEE	TRBV30*00(1070)	TRBD1*00(25),TRBD2*00(25)	TRBJ2-3*00(110)		787|798|821|0|11||55.0	4|9|36|11|16||25.0;16|21|48|16|21||25.0	28|41|69|23|36||65.0												TGTGCCTGGAGCCTGTGGGACCGTACGCAGTATTTT	32								CAWSLWDRTQYF		:::::::::0:-3:11:11:8:-15:16:23:-8:36:::	TLML_4_	RNA
7275	CLONES_TRBTLML_4__baseline2_TCR-JV_cDNA_42_GTCTGTCA_merged_170000.txt	9217	1	2.27832e-05	TGTGCCTGGAATTTACCGGGTGGGACCCAGTACTTC	EEAAAEEAEEAEAEEEEEEEEEEEEEEEEEEEEEEE	TRBV30*00(879)	TRBD1*00(25),TRBD2*00(25)	TRBJ2-5*00(205)		787|797|821|0|10||50.0	10|15|36|15|20||25.0;14|19|48|15|20||25.0	27|40|68|23|36||65.0												TGTGCCTGGAATTTACCGGGTGGGACCCAGTACTTC	32								CAWNLPGGTQYF		:::::::::0:-4:10:15:2:-9:20:23:-7:36:::	TLML_4_	RNA
7276	CLONES_TRBTLML_4__baseline2_TCR-JV_cDNA_42_GTCTGTCA_merged_170000.txt	9219	1	2.27832e-05	TGTGCCATCAGCCGGGGGCGAGATGGCTACACCTTC	EEEEEEAEEEEEEEEEEEEEEEEEEEEEEEEEEEEE	TRBV10-3*00(95)	TRBD1*00(35)	TRBJ1-2*00(210)		533|544|570|0|11||55.0	18|25|36|13|20||35.0	26|40|68|22|36||70.0												TGTGCCATCAGCCGGGGGCGAGATGGCTACACCTTC	32								CAISRGRDGYTF		:::::::::0:-6:11:13:-6:1:20:22:-6:36:::	TLML_4_	RNA
7277	CLONES_TRBTLML_4__baseline2_TCR-JV_cDNA_42_GTCTGTCA_merged_170000.txt	9220	1	2.27832e-05	TGTGCCACCTTCGGGACAGGGGGAAGCTACACCTTC	EEEEEEEEEEAEEEAEEEEEEEEEEEEEEEEEEEEE	TRBV6-1*00(205),TRBV6-5*00(205),TRBV6-2*00(189),TRBV6-3*00(189),TRBV6-6*00(189)	TRBD1*00(60)	TRBJ1-2*00(195)		516|523|553|0|7||35.0;519|526|556|0|7||35.0;516|523|553|0|7||35.0;516|523|553|0|7||35.0;516|523|553|0|7||35.0	11|23|36|11|23||60.0	29|40|68|25|36||55.0												TGTGCCACCTTCGGGACAGGGGGAAGCTACACCTTC	32								CATFGTGGSYTF		:::::::::0:-10:7:11:1:-1:23:25:-9:36:::	TLML_4_	RNA
7278	CLONES_TRBTLML_4__baseline2_TCR-JV_cDNA_42_GTCTGTCA_merged_170000.txt	9221	1	2.27832e-05	TGTGCCACCTTGACGGGGATCTACGAGCAGTACTTC	EEEEEEEEEEEEEEEEEEEEEEEEEEEEEEEEEEEE	TRBV27*00(375)		TRBJ2-7*00(220)		556|563|593|0|7||35.0		23|39|67|20|36||80.0												TGTGCCACCTTGACGGGGATCTACGAGCAGTACTTC	36								CATLTGIYEQYF		:::::::::0:-10:7:::::20:-3:36:::	TLML_4_	RNA
7279	CLONES_TRBTLML_4__baseline2_TCR-JV_cDNA_42_GTCTGTCA_merged_170000.txt	9223	1	2.27832e-05	TGTGCCACCAGCAGAGATCGTACGACCCAGTACTTC	EEEEEEEEEEEEEEEEEEEEEEEEEEEEEEEEEEEE	TRBV15*00(569)		TRBJ2-5*00(205)		552|571|589|0|19||95.0		27|40|68|23|36||65.0												TGTGCCACCAGCAGAGATCGTACGACCCAGTACTTC	36								CATSRDRTTQYF		:::::::::0:2:19:::::23:-7:36:::	TLML_4_	RNA
7280	CLONES_TRBTLML_4__baseline2_TCR-JV_cDNA_42_GTCTGTCA_merged_170000.txt	9224	1	2.27832e-05	TGTGCCAGTAGTATAGGAGGGTATGGCTACACCTTC	EEEEEEEEEEEEEEEEEEEEEEEEEEEEEEEEEEEE	TRBV19*00(110)	TRBD2*00(25)	TRBJ1-2*00(215)		559|575|596|0|16||80.0	27|32|48|16|21||25.0	25|40|68|21|36||75.0												TGTGCCAGTAGTATAGGAGGGTATGGCTACACCTTC	36								CASSIGGYGYTF		:::::::::0:-1:16:16:-11:0:21:21:-5:36:::	TLML_4_	RNA
7282	CLONES_TRBTLML_4__baseline2_TCR-JV_cDNA_42_GTCTGTCA_merged_170000.txt	9226	1	2.27832e-05	TGTGCCAGCTCACCTAGGTTTCAGCCCCAGCATTTT	EEEEEEEEE<EAEEAAEEEEEEEEEEEEEEEEEEEE	TRBV18*00(480)		TRBJ1-5*00(220)		702|716|739|0|14||70.0		26|42|70|20|36||80.0												TGTGCCAGCTCACCTAGGTTTCAGCCCCAGCATTTT	27								CASSPRFQPQHF		:::::::::0:-3:14:::::20:-6:36:::	TLML_4_	RNA
7283	CLONES_TRBTLML_4__baseline2_TCR-JV_cDNA_42_GTCTGTCA_merged_170000.txt	9227	1	2.27832e-05	TGTGCCAGCCTAGAAGAAGCGGAAAACCTGTTTTTT	EEAEEEEEEEEEEEEEEEEEEEEEEEEEEEEEEEEE	TRBV6-1*00(905)		TRBJ1-4*00(199)		516|525|553|0|9||45.0		28|43|71|21|36|SA33C|59.0												TGTGCCAGCCTAGAAGAAGCGGAAAACCTGTTTTTT	32								CASLEEAENLFF		:::::::::0:-8:9:::::21:-8:36:::	TLML_4_	RNA
7285	CLONES_TRBTLML_4__baseline2_TCR-JV_cDNA_42_GTCTGTCA_merged_170000.txt	9229	1	2.27832e-05	TGTGCCAGCAGTTTTTTGGGGACTGAAGCTTTCTTT	EEEEEEEEEEE6EAEEEEAEEEEEEEEEEEEEEEEE	TRBV27*00(415)		TRBJ1-1*00(215)		556|570|593|0|14||70.0		25|40|68|21|36||75.0												TGTGCCAGCAGTTTTTTGGGGACTGAAGCTTTCTTT	21								CASSFLGTEAFF		:::::::::0:-3:14:::::21:-5:36:::	TLML_4_	RNA
7286	CLONES_TRBTLML_4__baseline2_TCR-JV_cDNA_42_GTCTGTCA_merged_170000.txt	9230	1	2.27832e-05	TGTGCCAGCAGTTTACAGGGGGTGGTAGCTTTCTTT	EE<EEEEEEEEEEEEEEEEEEEEEEEEEEEEEEEEE	TRBV12-3*00(290),TRBV12-4*00(290)	TRBD1*00(35)	TRBJ1-1*00(190)		530|545|567|0|15||75.0;530|545|567|0|15||75.0	16|23|36|15|22||35.0	30|40|68|26|36||50.0												TGTGCCAGCAGTTTACAGGGGGTGGTAGCTTTCTTT	27								CASSLQGVVAFF		:::::::::0:-2:15:15:-4:-1:22:26:-10:36:::	TLML_4_	RNA
7287	CLONES_TRBTLML_4__baseline2_TCR-JV_cDNA_42_GTCTGTCA_merged_170000.txt	9231	1	2.27832e-05	TGTGCCAGCAGTCTCCAGGGCTACGAGCAGTACTTC	EEEEEEEEEEEEEEEEEEEEEEEEEEEEEEEEEEEE	TRBV4-2*00(120),TRBV5-4*00(120),TRBV5-5*00(120),TRBV5-8*00(120),TRBV5-3*00(105)	TRBD1*00(25)	TRBJ2-7*00(220)		537|548|574|0|11||55.0;549|560|585|0|11||55.0;549|560|585|0|11||55.0;551|562|587|0|11||55.0;551|559|587|0|8||40.0	16|21|36|15|20||25.0	23|39|67|20|36||80.0												TGTGCCAGCAGTCTCCAGGGCTACGAGCAGTACTTC	36								CASSLQGYEQYF		:::::::::0:-6:11:15:-4:-3:20:20:-3:36:::	TLML_4_	RNA
7288	CLONES_TRBTLML_4__baseline2_TCR-JV_cDNA_42_GTCTGTCA_merged_170000.txt	9232	1	2.27832e-05	TGTGCCAGCAGCTTTCACTCAGGAAAACTGTTTTTT	EAEE<EEEEEEEEEEAEEEEEEEEEEAEEEAEEEEE	TRBV7-8*00(575)		TRBJ1-4*00(205)		567|581|604|0|14||70.0		30|43|71|23|36||65.0												TGTGCCAGCAGCTTTCACTCAGGAAAACTGTTTTTT	27								CASSFHSGKLFF		:::::::::0:-3:14:::::23:-10:36:::	TLML_4_	RNA
7289	CLONES_TRBTLML_4__baseline2_TCR-JV_cDNA_42_GTCTGTCA_merged_170000.txt	9233	1	2.27832e-05	TGTGCCAGCAGCTTGTTCCGGGACGAGCAGTACTTC	EEEEEEEEEEEEEEEEEEEEEEEEEEEEEEEEEEEE	TRBV11-1*00(140),TRBV7-9*00(140)	TRBD1*00(25),TRBD2*00(25)	TRBJ2-7*00(210)		531|545|568|0|14||70.0;556|570|593|0|14||70.0	10|15|36|17|22||25.0;14|19|48|17|22||25.0	25|39|67|22|36||70.0												TGTGCCAGCAGCTTGTTCCGGGACGAGCAGTACTTC	36								CASSLFRDEQYF		:::::::::0:-3:14:17:2:-9:22:22:-5:36:::	TLML_4_	RNA
7290	CLONES_TRBTLML_4__baseline2_TCR-JV_cDNA_42_GTCTGTCA_merged_170000.txt	9234	1	2.27832e-05	TGTGCCAGCAGCTTGGTTCCAGATACGCAGTATTTT	EAEEEEEEEEEEEEEEEEEEEAEEEEEEEEEEEEEE	TRBV5-4*00(550),TRBV5-8*00(502)		TRBJ2-3*00(225)		549|565|585|0|16||80.0;551|567|587|0|16||80.0		24|41|69|19|36||85.0												TGTGCCAGCAGCTTGGTTCCAGATACGCAGTATTTT	32								CASSLVPDTQYF		:::::::::0:0:16:::::19:-4:36:::	TLML_4_	RNA
7291	CLONES_TRBTLML_4__baseline2_TCR-JV_cDNA_42_GTCTGTCA_merged_170000.txt	9235	1	2.27832e-05	TGTGCCAGCAGCTTGGAAAACTATGGCTACACCTTC	EEEEEEEEEEEEEEEEEEEEEEEEEEEEEEEEEEEA	TRBV7-9*00(610)		TRBJ1-2*00(230)		556|570|593|0|14||70.0		22|40|68|18|36||90.0												TGTGCCAGCAGCTTGGAAAACTATGGCTACACCTTC	32								CASSLENYGYTF		:::::::::0:-3:14:::::18:-2:36:::	TLML_4_	RNA
7292	CLONES_TRBTLML_4__baseline2_TCR-JV_cDNA_42_GTCTGTCA_merged_170000.txt	9236	1	2.27832e-05	TGTGCCAGCAGCTTACAAGTCGGGGAGCTGTTTTTT	EEEEEEEEEEEEEEEEEEEEEEEEEEEEEEEEEEEE	TRBV7-2*00(240),TRBV7-8*00(224)		TRBJ2-2*00(220)		580|595|617|0|15||75.0;567|582|604|0|15||75.0		27|43|71|20|36||80.0												TGTGCCAGCAGCTTACAAGTCGGGGAGCTGTTTTTT	36								CASSLQVGELFF		:::::::::0:-2:15:::::20:-7:36:::	TLML_4_	RNA
7293	CLONES_TRBTLML_4__baseline2_TCR-JV_cDNA_42_GTCTGTCA_merged_170000.txt	9237	1	2.27832e-05	TGTGCCAGCAGCTTAGAAAATCAGCCCCAGCATTTT	EEEEEEAEEEEEEEEEEEEEEEEEEEEEEEEEEEEE	TRBV7-2*00(535)		TRBJ1-5*00(230)		580|596|617|0|16||80.0		24|42|70|18|36||90.0												TGTGCCAGCAGCTTAGAAAATCAGCCCCAGCATTTT	32								CASSLENQPQHF		:::::::::0:-1:16:::::18:-4:36:::	TLML_4_	RNA
7294	CLONES_TRBTLML_4__baseline2_TCR-JV_cDNA_42_GTCTGTCA_merged_170000.txt	9238	1	2.27832e-05	TGTGCCAGCAGCTTAACTGCTAATGAGCAGTTCTTC	EEEEEEEEEEEE6EEEEEEEEEEEEEEEEEEEEEEE	TRBV3-1*00(155),TRBV3-2*00(155)		TRBJ2-1*00(215)		543|555|580|0|12||60.0;543|555|580|0|12||60.0		27|42|70|21|36||75.0												TGTGCCAGCAGCTTAACTGCTAATGAGCAGTTCTTC	21								CASSLTANEQFF		:::::::::0:-5:12:::::21:-7:36:::	TLML_4_	RNA
7295	CLONES_TRBTLML_4__baseline2_TCR-JV_cDNA_42_GTCTGTCA_merged_170000.txt	9239	1	2.27832e-05	TGTGCCAGCAGCTTAAGCACAAATACGCAGTATTTT	EEEEEEEEEEEEEEEEEEEEEEEEEEEEEEEEEEEA	TRBV11-2*00(805)		TRBJ2-3*00(164)		522|537|559|0|15||75.0		20|41|69|15|36|SG26A|89.0												TGTGCCAGCAGCTTAAGCACAAATACGCAGTATTTT	32								CASSLSTNTQYF		:::::::::0:-2:15:::::15:0:36:::	TLML_4_	RNA
7296	CLONES_TRBTLML_4__baseline2_TCR-JV_cDNA_42_GTCTGTCA_merged_170000.txt	9240	1	2.27832e-05	TGTGCCAGCAGCTCCTCAGCTGGGGCCCAGCATTTT	EEEEEEEEEEEEEEEEEEEEEEEEEEEEEEEEEEEE	TRBV7-1*00(105)		TRBJ1-5*00(195)		572|586|609|0|14||70.0		31|42|70|25|36||55.0												TGTGCCAGCAGCTCCTCAGCTGGGGCCCAGCATTTT	36								CASSSSAGAQHF		:::::::::0:-3:14:::::25:-11:36:::	TLML_4_	RNA
7297	CLONES_TRBTLML_4__baseline2_TCR-JV_cDNA_42_GTCTGTCA_merged_170000.txt	9241	1	2.27832e-05	TGTGCCAGCAGCTCGGCGGTAGATACGTAGTATTTT	EEEEEEEEEEEEEEEEEEEEEEEEEEE<E<EEEEEE	TRBV7-8*00(555)		TRBJ2-3*00(149)		567|580|604|0|13||65.0		25|41|69|20|36|SC32T|64.0												TGTGCCAGCAGCTCGGCGGTAGATACGTAGTATTTT	27								CASSSAVDT*YF		:::::::::0:-4:13:::::20:-5:36:::	TLML_4_	RNA
7298	CLONES_TRBTLML_4__baseline2_TCR-JV_cDNA_42_GTCTGTCA_merged_170000.txt	9242	1	2.27832e-05	TGTGCCAGCAGCCTCGACACCTATGGCTACACCTTC	EEEEEEEEEEEEEEEEEEEEEEEEEEEEEEEEEEEE	TRBV7-8*00(774)		TRBJ1-2*00(185)		567|579|604|0|12||60.0		24|40|68|20|36||80.0												TGTGCCAGCAGCCTCGACACCTATGGCTACACCTTC	36								CASSLDTYGYTF		:::::::::0:-5:12:::::20:-4:36:::	TLML_4_	RNA
7299	CLONES_TRBTLML_4__baseline2_TCR-JV_cDNA_42_GTCTGTCA_merged_170000.txt	9243	1	2.27832e-05	TGTGCCAGCAGCCCCCAGGCCTCCGAGCAGCTCTTC	EE<EEEEEEEEEEEEEEEEEEEEEEEEEEEEEEEEE	TRBV7-6*00(967)	TRBD2*00(25)	TRBJ2-1*00(184)		576|588|613|0|12||60.0	1|6|48|19|24||25.0	30|42|70|24|36|ST36C|44.0												TGTGCCAGCAGCCCCCAGGCCTCCGAGCAGCTCTTC	27								CASSPQASEQLF		:::::::::0:-5:12:19:15:-26:24:24:-10:36:::	TLML_4_	RNA
7300	CLONES_TRBTLML_4__baseline2_TCR-JV_cDNA_42_GTCTGTCA_merged_170000.txt	9244	1	2.27832e-05	TGTGCCAGCAGCCACGGCGGCTACGAGCAGTACTTC	EEEEEEEEEEEEEEEEEEEEEEEEEEEEEEEEEEEA	TRBV6-2*00(280),TRBV6-3*00(280)		TRBJ2-7*00(220)		516|527|553|0|11||55.0;516|527|553|0|11||55.0		23|39|67|20|36||80.0												TGTGCCAGCAGCCACGGCGGCTACGAGCAGTACTTC	32								CASSHGGYEQYF		:::::::::0:-6:11:::::20:-3:36:::	TLML_4_	RNA
7301	CLONES_TRBTLML_4__baseline2_TCR-JV_cDNA_42_GTCTGTCA_merged_170000.txt	9245	1	2.27832e-05	TGTGCCAGCAGCCACAACACACGAGAAGCTTTCTTT	EEEEEEEEEEEEEEEEEEEEEEEEEEEEEEEEEEEE	TRBV14*00(265)		TRBJ1-1*00(184)		516|530|553|0|14||70.0		28|40|68|24|36||60.0												TGTGCCAGCAGCCACAACACACGAGAAGCTTTCTTT	36								CASSHNTREAFF		:::::::::0:-3:14:::::24:-8:36:::	TLML_4_	RNA
7302	CLONES_TRBTLML_4__baseline2_TCR-JV_cDNA_42_GTCTGTCA_merged_170000.txt	9246	1	2.27832e-05	TGTGCCAGCAGCCAGGGGTGGCAGACCCAGTACTTC	AAEEEAAAAEEEAAEEEEEEEAAEAEAEEEEEEEEA	TRBV12-3*00(419),TRBV12-4*00(419)	TRBD1*00(30)	TRBJ2-5*00(210)		530|541|567|0|11||55.0;530|541|567|0|11||55.0	16|22|36|12|18||30.0	26|40|68|22|36||70.0												TGTGCCAGCAGCCAGGGGTGGCAGACCCAGTACTTC	32								CASSQGWQTQYF		:::::::::0:-6:11:12:-4:-2:18:22:-6:36:::	TLML_4_	RNA
7303	CLONES_TRBTLML_4__baseline2_TCR-JV_cDNA_42_GTCTGTCA_merged_170000.txt	9247	1	2.27832e-05	TGTGCCAGCAGCCAGGAAGTCTATGGCTACACCTTC	EEEEEEEEEEEEEEEEEEEEEEEEEEEEEEEEEEEE	TRBV4-2*00(1080)		TRBJ1-2*00(120)		537|551|574|0|14||70.0		24|40|68|20|36||80.0												TGTGCCAGCAGCCAGGAAGTCTATGGCTACACCTTC	36								CASSQEVYGYTF		:::::::::0:-3:14:::::20:-4:36:::	TLML_4_	RNA
7304	CLONES_TRBTLML_4__baseline2_TCR-JV_cDNA_42_GTCTGTCA_merged_170000.txt	9248	1	2.27832e-05	TGTGCCAGCAGCCAAGACAGAGAGACCCAGTACTTC	EEEEEEEEEEEEEEEEEEEEAEEEEEEEEEEEEEEE	TRBV7-6*00(170)	TRBD1*00(25)	TRBJ2-5*00(220)		576|588|613|0|12||60.0	14|19|36|15|20||25.0	24|40|68|20|36||80.0												TGTGCCAGCAGCCAAGACAGAGAGACCCAGTACTTC	32								CASSQDRETQYF		:::::::::0:-5:12:15:-2:-5:20:20:-4:36:::	TLML_4_	RNA
7305	CLONES_TRBTLML_4__baseline2_TCR-JV_cDNA_42_GTCTGTCA_merged_170000.txt	9249	1	2.27832e-05	TGTGCCAGCAGCGTTTAGCTCTACGAGCAGTACTTC	EEEEEEEEEEEEEEEEEEEEEEEEEEEEEEEEEEEE	TRBV6-2*00(435),TRBV6-3*00(435)		TRBJ2-7*00(220)		516|527|553|0|11||55.0;516|527|553|0|11||55.0		23|39|67|20|36||80.0												TGTGCCAGCAGCGTTTAGCTCTACGAGCAGTACTTC	36								CASSV*LYEQYF		:::::::::0:-6:11:::::20:-3:36:::	TLML_4_	RNA
7306	CLONES_TRBTLML_4__baseline2_TCR-JV_cDNA_42_GTCTGTCA_merged_170000.txt	9250	1	2.27832e-05	TGTGCCAGCAGCGGCAGGGACTACGAGCAGTACTTC	EEEEEEEEEEEEEEEEEEEEEEEEEEEEEEEEEEEE	TRBV7-2*00(505)	TRBD1*00(25)	TRBJ2-7*00(220)		580|592|617|0|12||60.0	16|21|36|14|19||25.0	23|39|67|20|36||80.0												TGTGCCAGCAGCGGCAGGGACTACGAGCAGTACTTC	36								CASSGRDYEQYF		:::::::::0:-5:12:14:-4:-3:19:20:-3:36:::	TLML_4_	RNA
7307	CLONES_TRBTLML_4__baseline2_TCR-JV_cDNA_42_GTCTGTCA_merged_170000.txt	9251	1	2.27832e-05	TGTGCCAGCAGGTATGGGACCTACGAGCAGTACTTC	EEAEEEAEEEEEEEE6EEEEEEEEEEEEEE<7EEAE	TRBV6-5*00(520)		TRBJ2-7*00(225)		519|530|556|0|11||55.0		22|39|67|19|36||85.0												TGTGCCAGCAGGTATGGGACCTACGAGCAGTACTTC	21								CASRYGTYEQYF		:::::::::0:-6:11:::::19:-2:36:::	TLML_4_	RNA
7308	CLONES_TRBTLML_4__baseline2_TCR-JV_cDNA_42_GTCTGTCA_merged_170000.txt	9252	1	2.27832e-05	TGTGCCAGCAGGAGTCCTCCCGGGGAGCTGTTTTTT	EEEEEEEEEEEEEEEEEEEEEAEEEEEEEEEEEEEE	TRBV11-2*00(510),TRBV11-3*00(478),TRBV11-1*00(462)	TRBD2*00(25)	TRBJ2-2*00(225)		522|533|559|0|11||55.0;521|532|558|0|11||55.0;531|542|568|0|11||55.0	10|15|48|12|17||25.0	26|43|71|19|36||85.0												TGTGCCAGCAGGAGTCCTCCCGGGGAGCTGTTTTTT	32								CASRSPPGELFF		:::::::::0:-6:11:12:6:-17:17:19:-6:36:::	TLML_4_	RNA
7309	CLONES_TRBTLML_4__baseline2_TCR-JV_cDNA_42_GTCTGTCA_merged_170000.txt	9253	1	2.27832e-05	TGTGCCAGCAGAGACAGGGTGGGGACCCAGTACTTC	EEEEEEEEEEEEEAEEEEEEEEEEEEEEEEEEEEEE	TRBV28*00(145)	TRBD1*00(35)	TRBJ2-5*00(205)		564|575|601|0|11||55.0	14|21|36|12|19||35.0	27|40|68|23|36||65.0												TGTGCCAGCAGAGACAGGGTGGGGACCCAGTACTTC	32								CASRDRVGTQYF		:::::::::0:-6:11:12:-2:-3:19:23:-7:36:::	TLML_4_	RNA
7311	CLONES_TRBTLML_4__baseline2_TCR-JV_cDNA_42_GTCTGTCA_merged_170000.txt	9265	1	2.27832e-05	TGCTCCGTGGGGGGGGCATCAGATACGCAGTATTTT	EEEEEEEEEEEEEEEEEEEEEEEEEEEEEEEEEEEE	TRBV10-3*00(110),TRBV6-1*00(110),TRBV6-5*00(110),TRBV6-6*00(110)	TRBD1*00(30)	TRBJ2-3*00(225)		533|535|570|0|2||10.0;516|518|553|0|2||10.0;519|521|556|0|2||10.0;516|518|553|0|2||10.0	18|24|36|11|17||30.0	24|41|69|19|36||85.0												TGCTCCGTGGGGGGGGCATCAGATACGCAGTATTTT	36								CSVGGASDTQYF		:::::::::0:-15:2:11:-6:0:17:19:-4:36:::	TLML_4_	RNA
7312	CLONES_TRBTLML_4__baseline2_TCR-JV_cDNA_42_GTCTGTCA_merged_170000.txt	9266	1	2.27832e-05	TGCGCCAGCGCCCAAGATAGGTATGAGCAGTTCTTC	EEEEEEEEEEEEEEEEEEEEEEEEEEEEEEEEEEEE	TRBV5-1*00(101)		TRBJ2-1*00(210)		554|563|590|0|9||45.0		28|42|70|22|36||70.0												TGCGCCAGCGCCCAAGATAGGTATGAGCAGTTCTTC	36								CASAQDRYEQFF		:::::::::0:-7:9:::::22:-8:36:::	TLML_4_	RNA
7313	CLONES_TRBTLML_4__baseline2_TCR-JV_cDNA_42_GTCTGTCA_merged_170000.txt	9267	1	2.27832e-05	TGCGCCAGCAGCTTTTCGGTAGAGACCCAGTACTTC	EEEEEEAEE6EEAEAEEEEEEAEEEEEEEEEEEEEE	TRBV5-1*00(500)		TRBJ2-5*00(220)		554|568|590|0|14||70.0		24|40|68|20|36||80.0												TGCGCCAGCAGCTTTTCGGTAGAGACCCAGTACTTC	21								CASSFSVETQYF		:::::::::0:-2:14:::::20:-4:36:::	TLML_4_	RNA
7314	CLONES_TRBTLML_4__baseline2_TCR-JV_cDNA_42_GTCTGTCA_merged_170000.txt	9268	1	2.27832e-05	TGCGCCAGCAGCTTGTTGAACACTGAAGCTTTCTTT	EEEEEEEEEEEEEEE<AEEAE<EEEEEEEEEEEEEE	TRBV5-1*00(945)		TRBJ1-1*00(240)		554|569|590|0|15||75.0		20|40|68|16|36||100.0												TGCGCCAGCAGCTTGTTGAACACTGAAGCTTTCTTT	27								CASSLLNTEAFF		:::::::::0:-1:15:::::16:0:36:::	TLML_4_	RNA
7315	CLONES_TRBTLML_4__baseline2_TCR-JV_cDNA_42_GTCTGTCA_merged_170000.txt	9269	1	2.27832e-05	TGCGCCAGCAGCTTGGTTTCCAATGAGCAGTTCTTC	EEEEEEAEEEEEEEEEEAEAEEEEAEEEE<EEEEEE	TRBV5-1*00(725)		TRBJ2-1*00(220)		554|570|590|0|16||80.0		26|42|70|20|36||80.0												TGCGCCAGCAGCTTGGTTTCCAATGAGCAGTTCTTC	27								CASSLVSNEQFF		:::::::::0:0:16:::::20:-6:36:::	TLML_4_	RNA
7316	CLONES_TRBTLML_4__baseline2_TCR-JV_cDNA_42_GTCTGTCA_merged_170000.txt	9270	1	2.27832e-05	TGCGCCAGCAGCGCCCAAACGGATACGCAGTATTTT	EEEEEEEEEEEEEEEEEEEEEEEEEEEEEEEEEEEE	TRBV4-1*00(490)		TRBJ2-3*00(215)		537|549|574|0|12||60.0		26|41|69|21|36||75.0												TGCGCCAGCAGCGCCCAAACGGATACGCAGTATTTT	36								CASSAQTDTQYF		:::::::::0:-5:12:::::21:-6:36:::	TLML_4_	RNA
7317	CLONES_TRBTLML_4__baseline2_TCR-JV_cDNA_42_GTCTGTCA_merged_170000.txt	9272	1	2.27832e-05	TGCAGTGCTATTCTCCGAAACTACGAGCAGTACTTC	EEEEEEEEEEEEEEEEEEEEEEEEEEEEEEEEEEEA	TRBV20-1*00(1000)		TRBJ2-7*00(100)		759|769|793|0|10||50.0		23|39|67|20|36||80.0												TGCAGTGCTATTCTCCGAAACTACGAGCAGTACTTC	32								CSAILRNYEQYF		:::::::::0:-4:10:::::20:-3:36:::	TLML_4_	RNA
7318	CLONES_TRBTLML_4__baseline2_TCR-JV_cDNA_42_GTCTGTCA_merged_170000.txt	9273	1	2.27832e-05	TGCAGTGCTACGCAGAATCGGGAGACCCAGTACTTC	EEEEEEEEEEEEEEEEEEEEEEEEEEEEEEEEEEEA	TRBV20-1*00(245)		TRBJ2-5*00(215)		759|769|793|0|10||50.0		25|40|68|21|36||75.0												TGCAGTGCTACGCAGAATCGGGAGACCCAGTACTTC	32								CSATQNRETQYF		:::::::::0:-4:10:::::21:-5:36:::	TLML_4_	RNA
7319	CLONES_TRBTLML_4__baseline2_TCR-JV_cDNA_42_GTCTGTCA_merged_170000.txt	9274	1	2.27832e-05	TGCAGTGCTAGCCCTCCAGGGGTCGAGCAGTACTTC	EEEEEAEEEEEEEEEEEEE6EEEAEEEEEAEEEEAE	TRBV20-1*00(230)	TRBD1*00(30),TRBD2*00(30)	TRBJ2-7*00(205)		759|770|793|0|11||55.0	16|22|36|16|22||30.0;0|6|48|11|17||30.0	26|39|67|23|36||65.0												TGCAGTGCTAGCCCTCCAGGGGTCGAGCAGTACTTC	21								CSASPPGVEQYF		:::::::::0:-3:11:16:-4:-2:22:23:-6:36:::	TLML_4_	RNA
7320	CLONES_TRBTLML_4__baseline2_TCR-JV_cDNA_42_GTCTGTCA_merged_170000.txt	9275	1	2.27832e-05	TGCAGTGCTAGCCCACTAACAGATACGCAGTATTTT	EEEEEEEEEEEEEEAEEEEEEEEEEEEEEEEEEEEE	TRBV20-1*00(125)		TRBJ2-3*00(230)		759|770|793|0|11||55.0		23|41|69|18|36||90.0												TGCAGTGCTAGCCCACTAACAGATACGCAGTATTTT	32								CSASPLTDTQYF		:::::::::0:-3:11:::::18:-3:36:::	TLML_4_	RNA
7321	CLONES_TRBTLML_4__baseline2_TCR-JV_cDNA_42_GTCTGTCA_merged_170000.txt	9276	1	2.27832e-05	TGCAGTGCGGGGACAGGCACAGATACGCAGTATTTT	EEEEEEEEAAEEEEEEEEEEEAEEEEEEAEEEEEEA	TRBV20-1*00(120)	TRBD1*00(35)	TRBJ2-3*00(240)		759|767|793|0|8||40.0	12|19|36|9|16||35.0	21|41|69|16|36||100.0												TGCAGTGCGGGGACAGGCACAGATACGCAGTATTTT	32								CSAGTGTDTQYF		:::::::::0:-6:8:9:0:-5:16:16:-1:36:::	TLML_4_	RNA
7322	CLONES_TRBTLML_4__baseline2_TCR-JV_cDNA_42_GTCTGTCA_merged_170000.txt	9277	1	2.27832e-05	TGCAGCGTTGATGTCCCGACGGGCGAGCAGTACTTC	EEEEEEEEEEEEEEEEEEEEEEAEEEEEEEEEEEEE	TRBV29-1*00(589)	TRBD1*00(35),TRBD2*00(30)	TRBJ2-7*00(205)		700|711|734|0|11||55.0	6|13|36|11|18||35.0;11|17|48|12|18||30.0	26|39|67|23|36||65.0												TGCAGCGTTGATGTCCCGACGGGCGAGCAGTACTTC	32								CSVDVPTGEQYF		:::::::::0:-3:11:11:6:-11:18:23:-6:36:::	TLML_4_	RNA
7323	CLONES_TRBTLML_4__baseline2_TCR-JV_cDNA_42_GTCTGTCA_merged_170000.txt	9278	1	2.27832e-05	TGCAGCGTTGAAGAGGGCCAAGAGACCCAGTACTTC	EEEEEEEEAEAEEEEEEEEEAEEEEEEEEEEEEEEE	TRBV29-1*00(650)		TRBJ2-5*00(120)		700|714|734|0|14||70.0		21|40|68|17|36||95.0												TGCAGCGTTGAAGAGGGCCAAGAGACCCAGTACTTC	32								CSVEEGQETQYF		:::::::::0:0:14:::::17:-1:36:::	TLML_4_	RNA
7324	CLONES_TRBTLML_4__baseline2_TCR-JV_cDNA_42_GTCTGTCA_merged_170000.txt	9279	1	2.27832e-05	TGCAGCGTGGGTACAGGGGACTATGGCTACACCTAC	<EAAEEEEEEEEAEEEEEEEEAEEEEAEEEEAE<EA	TRBV29-1*00(545)	TRBD1*00(35)	TRBJ1-2*00(209)		700|708|734|0|8||40.0	15|22|36|12|19||35.0	23|40|68|19|36|ST38A|69.0												TGCAGCGTGGGTACAGGGGACTATGGCTACACCTAC	27								CSVGTGDYGYTY		:::::::::0:-6:8:12:-3:-2:19:19:-3:36:::	TLML_4_	RNA
7325	CLONES_TRBTLML_4__baseline2_TCR-JV_cDNA_42_GTCTGTCA_merged_170000.txt	9291	1	2.27832e-05	TGTGCCTGTGGGAGAGGGGAGACCCAGTACTTC	EEEEEEEEEEEEEEEEEEEEEEEAEEEEEEEEE	TRBV30*00(514)	TRBD1*00(29),TRBD2*00(25)	TRBJ2-5*00(215)		787|795|821|0|8||40.0	12|21|36|9|18|SC16G|29.0;25|30|48|9|14||25.0	25|40|68|18|33||75.0												TGTGCCTGTGGGAGAGGGGAGACCCAGTACTTC	32								CACGRGETQYF		:::::::::0:-6:8:9:0:-3:18:18:-5:33:::	TLML_4_	RNA
7326	CLONES_TRBTLML_4__baseline2_TCR-JV_cDNA_42_GTCTGTCA_merged_170000.txt	9292	1	2.27832e-05	TGTGCCATTCGGATCCAAGAGACCCAGTACTTC	EAEEE<EEE<<AAEE<EEEEEEEEAEEEEEEEA	TRBV11-1*00(140),TRBV7-9*00(140),TRBV11-3*00(124),TRBV5-3*00(124),TRBV5-5*00(124)		TRBJ2-5*00(235)		531|538|568|0|7||35.0;556|563|593|0|7||35.0;521|528|558|0|7||35.0;551|558|587|0|7||35.0;549|556|585|0|7||35.0		21|40|68|14|33||95.0												TGTGCCATTCGGATCCAAGAGACCCAGTACTTC	27								CAIRIQETQYF		:::::::::0:-10:7:::::14:-1:33:::	TLML_4_	RNA
7327	CLONES_TRBTLML_4__baseline2_TCR-JV_cDNA_42_GTCTGTCA_merged_170000.txt	9293	1	2.27832e-05	TGTGCCATGGGAGGGAGGGATACGCAGTATTTT	EEAEEEEEEEEAEEEEEEEEEEEEEEEEEEEEE	TRBV7-2*00(735)	TRBD2*00(35)	TRBJ2-3*00(215)		580|587|617|0|7||35.0	25|32|48|8|15||35.0	26|41|69|18|33||75.0												TGTGCCATGGGAGGGAGGGATACGCAGTATTTT	32								CAMGGRDTQYF		:::::::::0:-10:7:8:-9:0:15:18:-6:33:::	TLML_4_	RNA
7328	CLONES_TRBTLML_4__baseline2_TCR-JV_cDNA_42_GTCTGTCA_merged_170000.txt	9294	1	2.27832e-05	TGTGCCATAATGGGGAACACTGAAGCTTTCTTT	EEEEEEEEEEEEEEEEEEEEEAEEEEEEEEEEE	TRBV10-3*00(715)		TRBJ1-1*00(235)		533|541|570|0|8||40.0		21|40|68|14|33||95.0												TGTGCCATAATGGGGAACACTGAAGCTTTCTTT	32								CAIMGNTEAFF		:::::::::0:-9:8:::::14:-1:33:::	TLML_4_	RNA
7329	CLONES_TRBTLML_4__baseline2_TCR-JV_cDNA_42_GTCTGTCA_merged_170000.txt	9295	1	2.27832e-05	TGTGCCACCCAGGGATCCTACGAGCAGTACTTC	EEEEEEEEEEEEEEEEEEEEEEEEEEEEEEEEE	TRBV2*00(172)	TRBD1*00(25)	TRBJ2-7*00(230)		518|525|555|0|7||35.0	16|21|36|9|14||25.0	21|39|67|15|33||90.0												TGTGCCACCCAGGGATCCTACGAGCAGTACTTC	36								CATQGSYEQYF		:::::::::0:-10:7:9:-4:-3:14:15:-1:33:::	TLML_4_	RNA
7330	CLONES_TRBTLML_4__baseline2_TCR-JV_cDNA_42_GTCTGTCA_merged_170000.txt	9296	1	2.27832e-05	TGTGCCAGTGTCCGGGAGGATGAGCAGTTCTTC	EEEEEEEEEEEEEEEEEEEEEEAEEEEEEEEEE	TRBV19*00(300)	TRBD2*00(35),TRBD1*00(30)	TRBJ2-1*00(210)		559|568|596|0|9||45.0	24|31|48|12|19||35.0;10|16|36|11|17||30.0	28|42|70|19|33||70.0												TGTGCCAGTGTCCGGGAGGATGAGCAGTTCTTC	32								CASVREDEQFF		:::::::::0:-8:9:12:-8:-1:19:19:-8:33:::	TLML_4_	RNA
7331	CLONES_TRBTLML_4__baseline2_TCR-JV_cDNA_42_GTCTGTCA_merged_170000.txt	9297	1	2.27832e-05	TGTGCCAGTAGGACAGGGGATGGCTACACCTTC	EEEEEEEEEEEEEEEEEEEEEEEEEEEEEEEEE	TRBV19*00(410)	TRBD1*00(40)	TRBJ1-2*00(210)		559|570|596|0|11||55.0	14|22|36|11|19||40.0	26|40|68|19|33||70.0												TGTGCCAGTAGGACAGGGGATGGCTACACCTTC	36								CASRTGDGYTF		:::::::::0:-6:11:11:-2:-2:19:19:-6:33:::	TLML_4_	RNA
7333	CLONES_TRBTLML_4__baseline2_TCR-JV_cDNA_42_GTCTGTCA_merged_170000.txt	9299	1	2.27832e-05	TGTGCCAGCAGTTACGGGGGGATTCAGTACTTC	EEEEEEEEEEEEEAEEEEEEEEEEEEEEEEEEE	TRBV6-5*00(290),TRBV6-8*00(258)	TRBD1*00(25)	TRBJ2-7*00(185)		519|534|556|0|15||75.0;512|527|549|0|15||75.0	18|23|36|15|20||25.0	30|39|67|24|33||45.0												TGTGCCAGCAGTTACGGGGGGATTCAGTACTTC	32								CASSYGGIQYF		:::::::::0:-2:15:15:-6:-1:20:24:-10:33:::	TLML_4_	RNA
7334	CLONES_TRBTLML_4__baseline2_TCR-JV_cDNA_42_GTCTGTCA_merged_170000.txt	9300	1	2.27832e-05	TGTGCCAGCAGTAGAGGCACTGAAGCTTTCTTT	AEEEEEEEEEEAA6EEEEEEEEEAEEEEEAEEE	TRBV27*00(215)		TRBJ1-1*00(220)		556|568|593|0|12||60.0		24|40|68|17|33||80.0												TGTGCCAGCAGTAGAGGCACTGAAGCTTTCTTT	21								CASSRGTEAFF		:::::::::0:-5:12:::::17:-4:33:::	TLML_4_	RNA
7335	CLONES_TRBTLML_4__baseline2_TCR-JV_cDNA_42_GTCTGTCA_merged_170000.txt	9301	1	2.27832e-05	TGTGCCAGCAGCTTGGACGAAAAACTGTTTTTT	AEEEEEAEEEAEEEEEEEEEEEEEEEEAEEEEA	TRBV7-9*00(181),TRBV11-1*00(159)		TRBJ1-4*00(215)		556|570|593|0|14||70.0;531|545|568|0|14||70.0		28|43|71|18|33||75.0												TGTGCCAGCAGCTTGGACGAAAAACTGTTTTTT	32								CASSLDEKLFF		:::::::::0:-3:14:::::18:-8:33:::	TLML_4_	RNA
7336	CLONES_TRBTLML_4__baseline2_TCR-JV_cDNA_42_GTCTGTCA_merged_170000.txt	9302	1	2.27832e-05	TGTGCCAGCAGCTTGATGTCTGAAGCTTTCTTT	EEEEEEEEEEEEEEEEEEEEEEEEEEEEEEEEE	TRBV12-3*00(910),TRBV12-4*00(910)		TRBJ1-1*00(210)		530|541|567|0|11||55.0;530|541|567|0|11||55.0		26|40|68|19|33||70.0												TGTGCCAGCAGCTTGATGTCTGAAGCTTTCTTT	36								CASSLMSEAFF		:::::::::0:-6:11:::::19:-6:33:::	TLML_4_	RNA
7337	CLONES_TRBTLML_4__baseline2_TCR-JV_cDNA_42_GTCTGTCA_merged_170000.txt	9303	1	2.27832e-05	TGTGCCAGCAGCTTATCATCTGAAGCTTTCTTT	AAEEEEEEEEEEEEEEEEEEEEEEEEAEEEEEE	TRBV28*00(824)		TRBJ1-1*00(210)		564|580|601|0|16|ST575C|64.0		26|40|68|19|33||70.0												TGTGCCAGCAGCTTATCATCTGAAGCTTTCTTT	32								CASSLSSEAFF		:::::::::0:-1:16:::::19:-6:33:::	TLML_4_	RNA
7338	CLONES_TRBTLML_4__baseline2_TCR-JV_cDNA_42_GTCTGTCA_merged_170000.txt	9304	1	2.27832e-05	TGTGCCAGCAGCTCATACGGGGGCTCCGCCCTC	EEEEEEEEEEEEEEEEEEEEEEEEEEEEEAEEE	TRBV7-2*00(495)		TRBJ1-2*00(152)		580|593|617|0|13||65.0		28|40|68|21|33|SA32CSA34GST37C|12.0												TGTGCCAGCAGCTCATACGGGGGCTCCGCCCTC	32								CASSSYGGSAL		:::::::::0:-4:13:::::21:-8:33:::	TLML_4_	RNA
7339	CLONES_TRBTLML_4__baseline2_TCR-JV_cDNA_42_GTCTGTCA_merged_170000.txt	9305	1	2.27832e-05	TGTGCCAGCAGCCCACACTACGAGCAGTACTTC	EEEEEEEEEEEEEEEEEAEEEEAEEEEEEEEEE	TRBV28*00(275)		TRBJ2-7*00(220)		564|575|601|0|11||55.0		23|39|67|17|33||80.0												TGTGCCAGCAGCCCACACTACGAGCAGTACTTC	32								CASSPHYEQYF		:::::::::0:-6:11:::::17:-3:33:::	TLML_4_	RNA
7340	CLONES_TRBTLML_4__baseline2_TCR-JV_cDNA_42_GTCTGTCA_merged_170000.txt	9306	1	2.27832e-05	TGTGCCAGCAGCCGGTCGGCTGAAGCTTTCTTT	EEEEEEEEEAEEEEEEEEEEEEEEEEEE7EEEE	TRBV4-2*00(123),TRBV5-4*00(118),TRBV5-5*00(118),TRBV5-8*00(118)		TRBJ1-1*00(210)		537|550|574|0|13||65.0;549|561|585|0|12||60.0;549|561|585|0|12||60.0;551|563|587|0|12||60.0		26|40|68|19|33||70.0												TGTGCCAGCAGCCGGTCGGCTGAAGCTTTCTTT	22								CASSRSAEAFF		:::::::::0:-4:13:::::19:-6:33:::	TLML_4_	RNA
7341	CLONES_TRBTLML_4__baseline2_TCR-JV_cDNA_42_GTCTGTCA_merged_170000.txt	9307	1	2.27832e-05	TGTGCCAGCAGCCGGTACTACGAGCAGTACTTC	EEEEEEEEEEEEEEEEEEEEEEEEEEEEEEEEE	TRBV7-9*00(531)		TRBJ2-7*00(102)		556|568|593|0|12||60.0		23|39|67|17|33||80.0												TGTGCCAGCAGCCGGTACTACGAGCAGTACTTC	36								CASSRYYEQYF		:::::::::0:-5:12:::::17:-3:33:::	TLML_4_	RNA
7342	CLONES_TRBTLML_4__baseline2_TCR-JV_cDNA_42_GTCTGTCA_merged_170000.txt	9308	1	2.27832e-05	TGTGCCAGCAGGACAGGGGCTGAAGCTTTCTTA	EEAEAEEE6EEEEEEEE<EEEEEEEEAEEEEE<	TRBV6-2*00(570),TRBV6-3*00(570)	TRBD1*00(40)	TRBJ1-1*00(194)		516|527|553|0|11||55.0;516|527|553|0|11||55.0	14|22|36|11|19||40.0	26|40|68|19|33|ST39A|54.0												TGTGCCAGCAGGACAGGGGCTGAAGCTTTCTTA	21								CASRTGAEAFL		:::::::::0:-6:11:11:-2:-2:19:19:-6:33:::	TLML_4_	RNA
7343	CLONES_TRBTLML_4__baseline2_TCR-JV_cDNA_42_GTCTGTCA_merged_170000.txt	9309	1	2.27832e-05	TGTGCCAGCAGATCTAACACTGAAGCTTTCTTT	EEEEEEAEEEEEEEEEAEEEEEEEEEEEEEEEE	TRBV28*00(330)		TRBJ1-1*00(230)		564|575|601|0|11||55.0		22|40|68|15|33||90.0												TGTGCCAGCAGATCTAACACTGAAGCTTTCTTT	32								CASRSNTEAFF		:::::::::0:-6:11:::::15:-2:33:::	TLML_4_	RNA
7344	CLONES_TRBTLML_4__baseline2_TCR-JV_cDNA_42_GTCTGTCA_merged_170000.txt	9310	1	2.27832e-05	TGTGCCAGCAGAAAGGGGACTGAAGCTTTCTTT	EEEEEEEEEEEEEEEEEEEEEEEEEEEEEEEEE	TRBV28*00(180)	TRBD1*00(25)	TRBJ1-1*00(215)		564|575|601|0|11||55.0	17|22|36|13|18||25.0	25|40|68|18|33||75.0												TGTGCCAGCAGAAAGGGGACTGAAGCTTTCTTT	36								CASRKGTEAFF		:::::::::0:-6:11:13:-5:-2:18:18:-5:33:::	TLML_4_	RNA
7345	CLONES_TRBTLML_4__baseline2_TCR-JV_cDNA_42_GTCTGTCA_merged_170000.txt	9318	1	2.27832e-05	TGCGCCAGCATCAGGGGGAATGAGCAGTTCTTC	EEEEEEEEEEEEEEEEEEEEEEEEEEEEEEEEE	TRBV5-1*00(405)	TRBD1*00(35)	TRBJ2-1*00(215)		554|564|590|0|10||50.0	16|23|36|11|18||35.0	27|42|70|18|33||75.0												TGCGCCAGCATCAGGGGGAATGAGCAGTTCTTC	36								CASIRGNEQFF		:::::::::0:-6:10:11:-4:-1:18:18:-7:33:::	TLML_4_	RNA
7346	CLONES_TRBTLML_4__baseline2_TCR-JV_cDNA_42_GTCTGTCA_merged_170000.txt	9319	1	2.27832e-05	TGCGCCAGCAGTGGCGGCTTGGCCCAGTACTTC	AEEEEEEEEEEEEEEAEEAAEEEEEEEAEEEEE	TRBV10-2*00(750)		TRBJ2-5*00(195)		533|546|570|0|13||65.0		29|40|68|22|33||55.0												TGCGCCAGCAGTGGCGGCTTGGCCCAGTACTTC	32								CASSGGLAQYF		:::::::::0:-4:13:::::22:-9:33:::	TLML_4_	RNA
7348	CLONES_TRBTLML_4__baseline2_TCR-JV_cDNA_42_GTCTGTCA_merged_170000.txt	9321	1	2.27832e-05	TGCAGTGCTAGAGATAAGCTCGTTCAGTATTTT	EEEEEEEEEEEEEEEEEEEEEEEEEEEEEEEEE	TRBV20-1*00(440)		TRBJ2-3*00(185)		759|774|793|0|15||75.0		32|41|69|24|33||45.0												TGCAGTGCTAGAGATAAGCTCGTTCAGTATTTT	36								CSARDKLVQYF		:::::::::0:1:15:::::24:-12:33:::	TLML_4_	RNA
7349	CLONES_TRBTLML_4__baseline2_TCR-JV_cDNA_42_GTCTGTCA_merged_170000.txt	9322	1	2.27832e-05	TGCAGCGTTCGGAAGGAAGGCACCATATATTTT	EEEEEEEEEEEEEEEEEEEEEEAEEEEEEEEEE	TRBV29-1*00(465)		TRBJ1-3*00(205)		700|709|734|0|9||45.0		29|42|70|20|33||65.0												TGCAGCGTTCGGAAGGAAGGCACCATATATTTT	32								CSVRKEGTIYF		:::::::::0:-5:9:::::20:-9:33:::	TLML_4_	RNA
7350	CLONES_TRBTLML_4__baseline2_TCR-JV_cDNA_42_GTCTGTCA_merged_170000.txt	9323	1	2.27832e-05	TGCAGCGTTGCGGCTTACAATGAGCAGTTCTTC	EEEEEEEEEEEEEEEEEEEEEEEEEEEEEEEEE	TRBV29-1*00(485)		TRBJ2-1*00(230)		700|710|734|0|10||50.0		24|42|70|15|33||90.0												TGCAGCGTTGCGGCTTACAATGAGCAGTTCTTC	36								CSVAAYNEQFF		:::::::::0:-4:10:::::15:-4:33:::	TLML_4_	RNA
7352	CLONES_TRBTLML_4__baseline2_TCR-JV_cDNA_42_GTCTGTCA_merged_170000.txt	9325	1	2.27832e-05	TGCAGCGTTGAATGGGAGGCTGAAGCTTTCTTT	EEEEEEEEEEEEEEEEEEEEEEEEEEEEEEEEE	TRBV29-1*00(320)	TRBD2*00(30)	TRBJ1-1*00(210)		700|712|734|0|12||60.0	25|31|48|13|19||30.0	26|40|68|19|33||70.0												TGCAGCGTTGAATGGGAGGCTGAAGCTTTCTTT	36								CSVEWEAEAFF		:::::::::0:-2:12:13:-9:-1:19:19:-6:33:::	TLML_4_	RNA
7353	CLONES_TRBTLML_4__baseline2_TCR-JV_cDNA_42_GTCTGTCA_merged_170000.txt	9326	1	2.27832e-05	TGCAGCGTCGTATCAGGGAATGGCTACACCTTC	EEEEEEEEEEEEEEEEEEEEEEEEEEEEEEEEE	TRBV29-1*00(135)	TRBD1*00(25)	TRBJ1-2*00(210)		700|708|734|0|8||40.0	16|21|36|13|18||25.0	26|40|68|19|33||70.0												TGCAGCGTCGTATCAGGGAATGGCTACACCTTC	36								CSVVSGNGYTF		:::::::::0:-6:8:13:-4:-3:18:19:-6:33:::	TLML_4_	RNA
7354	CLONES_TRBTLML_4__baseline2_TCR-JV_cDNA_42_GTCTGTCA_merged_170000.txt	9327	1	2.27832e-05	TGCAGCGTGGGCCTGACCTACGAGCAGTACTTC	EAEEEEEEAEEEEEEEEEEEEEEEEEEEEEEEE	TRBV29-1*00(990)	TRBD2*00(25)	TRBJ2-7*00(120)		700|708|734|0|8||40.0	29|34|48|8|13||25.0	22|39|67|16|33||85.0												TGCAGCGTGGGCCTGACCTACGAGCAGTACTTC	32								CSVGLTYEQYF		:::::::::0:-6:8:8:-13:2:13:16:-2:33:::	TLML_4_	RNA
7355	CLONES_TRBTLML_4__baseline2_TCR-JV_cDNA_42_GTCTGTCA_merged_170000.txt	9331	1	2.27832e-05	TGCAGCGCCACCCCAACACTGAAGCTTTCTTT	EEEEEEEEEEEEEEEEEAEEEEEEEEEEEEEE	TRBV29-1*00(96)		TRBJ1-1*00(161)		700|707|734|0|7||35.0		22|40|68|14|32||90.0												TGCAGCGCCACCCCAACACTGAAGCTTTCTTT	32								CSATP_TEAFF		:::::::::0:-7:7:::::14:-2:32:::	TLML_4_	RNA
7356	CLONES_TRBTLML_4__baseline2_TCR-JV_cDNA_42_GTCTGTCA_merged_170000.txt	9336	1	2.27832e-05	TGTGCCAGCAGCTTAGGTGAGCAGTTCTTC	EEEEEEEEEEEEEEEEEEEEEEEEEEEEEE	TRBV7-9*00(283)		TRBJ2-1*00(205)		556|572|593|0|16||80.0		29|42|70|17|30||65.0												TGTGCCAGCAGCTTAGGTGAGCAGTTCTTC	36								CASSLGEQFF		:::::::::0:-1:16:::::17:-9:30:::	TLML_4_	RNA
7357	CLONES_TRBTLML_4__baseline2_TCR-JV_cDNA_42_GTCTGTCA_merged_170000.txt	9337	1	2.27832e-05	TGTGCCAGGACGCAGGATGGCTACACCTTC	EEEE7E7EEEEEEEEEEEEEEEE7EEEEEE	TRBV21-1*00(140)		TRBJ1-2*00(210)		544|552|581|0|8||40.0		26|40|68|16|30||70.0												TGTGCCAGGACGCAGGATGGCTACACCTTC	22								CARTQDGYTF		:::::::::0:-9:8:::::16:-6:30:::	TLML_4_	RNA
7358	CLONES_TRBTLML_4__baseline2_TCR-JV_cDNA_42_GTCTGTCA_merged_170000.txt	9338	1	2.27832e-05	TGTGCCAGGAGGCGATCACCCCTCCACTTT	EEEEEEEEEEEEEEEEEEEEEEEEEEEEEE	TRBV6-5*00(520)		TRBJ1-6*00(215)		519|527|556|0|8||40.0		30|45|73|15|30||75.0												TGTGCCAGGAGGCGATCACCCCTCCACTTT	36								CARRRSPLHF		:::::::::0:-9:8:::::15:-10:30:::	TLML_4_	RNA
7359	CLONES_TRBTLML_4__baseline2_TCR-JV_cDNA_42_GTCTGTCA_merged_170000.txt	9340	1	2.27832e-05	TGCAGTGGATTCGGCACTGAAGCTTTCTTT	EEEEEAEEEEEEEEEEEEEEEEEEEEEEEE	TRBV20-1*00(845)		TRBJ1-1*00(145)		759|766|793|0|7||35.0		24|40|68|14|30||80.0												TGCAGTGGATTCGGCACTGAAGCTTTCTTT	32								CSGFGTEAFF		:::::::::0:-7:7:::::14:-4:30:::	TLML_4_	RNA
7360	CLONES_TRBTLML_4__baseline2_TCR-JV_cDNA_42_GTCTGTCA_merged_170000.txt	9341	1	2.27832e-05	TGCAGCGTTGGATCCTACGAGCAGTACTTC	EEEEEEEEEEEEEEEEEEEEEEEEEEEEEE	TRBV29-1*00(138)		TRBJ2-7*00(230)		700|710|734|0|10||50.0		21|39|67|12|30||90.0												TGCAGCGTTGGATCCTACGAGCAGTACTTC	36								CSVGSYEQYF		:::::::::0:-4:10:::::12:-1:30:::	TLML_4_	RNA
1	CLONES_TRBTLML_4__FU1_TCR-JV_cDNA_15_TAGGATGA_merged_170000.txt	0	7195	0.187692	TGTGCCAGCAGTGAGACGACAGGGGGATCCTACGAGCAGTACTTC	NNNNNNNNNNNNNNNNNNNNNNNNNNNNNNNNNNNNNNNNNNNNN	TRBV2*00(435.9)	TRBD1*00(45)	TRBJ2-7*00(218.5)		518|532|555|0|14||70.0	14|23|36|17|26||45.0	21|39|67|27|45||90.0												TGTGCCAGCAGTGAGACGACAGGGGGATCCTACGAGCAGTACTTC	45								CASSETTGGSYEQYF		:::::::::0:-3:14:17:-2:-1:26:27:-1:45:::	TLML_4_	RNA
2	CLONES_TRBTLML_4__FU1_TCR-JV_cDNA_15_TAGGATGA_merged_170000.txt	1	5305	0.138389	TGTGCCAGCAGTTACTCAGGTCCGGGGCGGAACACCGGGGAGCTGTTTTTT	NNNNNNNNNNNNNNNNNNNNNNNNNNNNNNNNNNNNNNNNNNNNNNNNNNN	TRBV6-5*00(470.4)	TRBD1*00(30)	TRBJ2-2*00(241.4)		519|536|556|0|17||85.0	19|25|36|23|29||30.0	21|43|71|29|51||110.0												TGTGCCAGCAGTTACTCAGGTCCGGGGCGGAACACCGGGGAGCTGTTTTTT	45								CASSYSGPGRNTGELFF		:::::::::0:0:17:23:-7:1:29:29:-1:51:::	TLML_4_	RNA
3	CLONES_TRBTLML_4__FU1_TCR-JV_cDNA_15_TAGGATGA_merged_170000.txt	2	4958	0.129337	TGTGCCAGCAGCCCTTCCGGGACAGGGAACATTCAGTACTTC	NNNNNNNNNNNNNNNNNNNNNNNNNNNNNNNNNNNNNNNNNN	TRBV7-9*00(494.2)	TRBD1*00(55)	TRBJ2-4*00(203.3)		556|568|593|0|12||60.0	10|21|36|16|27||55.0	27|42|70|27|42||75.0												TGTGCCAGCAGCCCTTCCGGGACAGGGAACATTCAGTACTTC	45								CASSPSGTGNIQYF		:::::::::0:-5:12:16:2:-3:27:27:-7:42:::	TLML_4_	RNA
4	CLONES_TRBTLML_4__FU1_TCR-JV_cDNA_15_TAGGATGA_merged_170000.txt	4	3354	0.0874941	TGTGCCACCAGCAGATTAGCGGGTAGGAGCACCGGGGAGCTGTTTTTT	NNNNNNNNNNNNNNNNNNNNNNNNNNNNNNNNNNNNNNNNNNNNNNNN	TRBV15*00(447.1)	TRBD2*00(35)	TRBJ2-2*00(221.8)		552|567|589|0|15||75.0	21|28|48|16|23||35.0	24|43|71|29|48||95.0												TGTGCCACCAGCAGATTAGCGGGTAGGAGCACCGGGGAGCTGTTTTTT	45								CATSRLAGRSTGELFF		:::::::::0:-2:15:16:-5:-4:23:29:-4:48:::	TLML_4_	RNA
5	CLONES_TRBTLML_4__FU1_TCR-JV_cDNA_15_TAGGATGA_merged_170000.txt	6	1482	0.0386602	TGTGCCAGCAGTCCGACAGGGCCTCGGCAGCCCCAGCATTTT	NNNNNNNNNNNNNNNNNNNNNNNNNNNNNNNNNNNNNNNNNN	TRBV28*00(545.5)	TRBD1*00(35),TRBD2*00(30)	TRBJ1-5*00(205.6)		564|576|601|0|12||60.0	14|21|36|14|21||35.0;28|34|48|17|23||30.0	27|42|70|27|42||75.0												TGTGCCAGCAGTCCGACAGGGCCTCGGCAGCCCCAGCATTTT	45								CASSPTGPRQPQHF		:::::::::0:-5:12:14:-2:-3:21:27:-7:42:::	TLML_4_	RNA
6	CLONES_TRBTLML_4__FU1_TCR-JV_cDNA_15_TAGGATGA_merged_170000.txt	8	1120	0.0292169	TGTGCCAGCAGCTTAGCCTGGACGCAATTAACAGTGGCTGGGGCCAACGTCCTGACTTTC	NNNNNNNNNNNNNNNNNNNNNNNNNNNNNNNNNNNNNNNNNNNNNNNNNNNNNNNNNNNN	TRBV7-2*00(470)		TRBJ2-6*00(241.5)		580|597|617|0|17||85.0		22|45|73|37|60||115.0												TGTGCCAGCAGCTTAGCCTGGACGCAATTAACAGTGGCTGGGGCCAACGTCCTGACTTTC	45								CASSLAWTQLTVAGANVLTF		:::::::::0:0:17:::::37:-2:60:::	TLML_4_	RNA
7	CLONES_TRBTLML_4__FU1_TCR-JV_cDNA_15_TAGGATGA_merged_170000.txt	11	724	0.0188866	TGTGCCAGCAGTTTATTTGGGGGGCAGGGAGGAAGACCTAGCAATCAGCCCCAGCATTTT	NNNNNNNNNNNNNNNNNNNNNNNNNNNNNNNNNNNNNNNNNNNNNNNNNNNNNNNNNNNE	TRBV28*00(528)	TRBD1*00(30),TRBD2*00(30)	TRBJ1-5*00(239.7)		564|580|601|0|16||80.0	18|24|36|19|25||30.0;25|31|48|26|32||30.0	20|42|70|38|60||110.0												TGTGCCAGCAGTTTATTTGGGGGGCAGGGAGGAAGACCTAGCAATCAGCCCCAGCATTTT	36								CASSLFGGQGGRPSNQPQHF		:::::::::0:-1:16:19:-6:0:25:38:0:60:::	TLML_4_	RNA
8	CLONES_TRBTLML_4__FU1_TCR-JV_cDNA_15_TAGGATGA_merged_170000.txt	16	471	0.0122867	TGTGCCAGCAGTTTAGGGGGGTTCGCCCTGAAGTTCTTC	NNNNNNNNNNNNNNNNNNNNNNNNNNNNNNNNNNNNNNN	TRBV12-3*00(560.7),TRBV12-4*00(550.1)	TRBD1*00(25),TRBD2*00(25)	TRBJ2-1*00(168.9)		530|546|567|0|16||80.0;530|546|567|0|16||80.0	3|8|36|25|30||25.0;31|36|48|24|29||25.0	34|42|70|31|39||40.0												TGTGCCAGCAGTTTAGGGGGGTTCGCCCTGAAGTTCTTC	45								CASSLGGFALKFF		:::::::::0:-1:16:25:9:-16:30:31:-14:39:::	TLML_4_	RNA
9	CLONES_TRBTLML_4__FU1_TCR-JV_cDNA_15_TAGGATGA_merged_170000.txt	17	431	0.0112433	TGTGCCAGCAGCTTAGAGGTGGCGAAATCAGATACGCAGTATTTT	NNNNNNNNNNNNNNNNNNNNNNNNNNNNNNNNNNNNNNNNNNNNN	TRBV7-9*00(481.8)		TRBJ2-3*00(212.4)		556|572|593|0|16||80.0		24|41|69|28|45||85.0												TGTGCCAGCAGCTTAGAGGTGGCGAAATCAGATACGCAGTATTTT	45								CASSLEVAKSDTQYF		:::::::::0:-1:16:::::28:-4:45:::	TLML_4_	RNA
10	CLONES_TRBTLML_4__FU1_TCR-JV_cDNA_15_TAGGATGA_merged_170000.txt	19	410	0.0106955	TGTGCCAGCGGTTGGGACAGGCGGCCCGATGAGCAGTTCTTC	NNNNNNNNNNNNNNNNNNNNNNNNNNNNNNNNNNNNNNNNNN	TRBV7-9*00(452.8)	TRBD1*00(44)	TRBJ2-1*00(199.2)		556|565|593|0|9||45.0	12|24|36|13|25|SG20C|44.0	28|42|70|28|42||70.0												TGTGCCAGCGGTTGGGACAGGCGGCCCGATGAGCAGTTCTTC	45								CASGWDRRPDEQFF		:::::::::0:-8:9:13:0:0:25:28:-8:42:::	TLML_4_	RNA
11	CLONES_TRBTLML_4__FU1_TCR-JV_cDNA_15_TAGGATGA_merged_170000.txt	21	385	0.0100433	TGCAGCGTTGACGCCAGGGCGGGTGAGCAGTTCTTC	NNNNNNNNNNNNNNNNNNNNNNNNNNNNNNNNNNNE	TRBV29-1*00(472.3)	TRBD1*00(25),TRBD2*00(25)	TRBJ2-1*00(195.9)		700|711|734|0|11||55.0	16|21|36|14|19||25.0;23|28|48|18|23||25.0	29|42|70|23|36||65.0												TGCAGCGTTGACGCCAGGGCGGGTGAGCAGTTCTTC	36								CSVDARAGEQFF		:::::::::0:-3:11:14:-4:-3:19:23:-9:36:::	TLML_4_	RNA
12	CLONES_TRBTLML_4__FU1_TCR-JV_cDNA_15_TAGGATGA_merged_170000.txt	23	308	0.00803464	TGCAGTGCTCGCCATCCCATTTTTTTAACTATGGCTACACCTTC	NNNNNNNNNNNNNNNNNNNNNNNNNNNNNNNNNNNEEEEEEEEE	TRBV20-1*00(541.9)		TRBJ1-2*00(221)		759|768|793|0|9||45.0		21|40|68|25|44||95.0												TGCAGTGCTCGCCATCCCATTTTTTTAACTATGGCTACACCTTC	36								CSARHPI_FNYGYTF		:::::::::0:-5:9:::::25:-1:44:::	TLML_4_	RNA
13	CLONES_TRBTLML_4__FU1_TCR-JV_cDNA_15_TAGGATGA_merged_170000.txt	24	302	0.00787812	TGTGCCAGCAGCGAAGGGACAGGGGCGAACACTGAAGCTTTCTTT	NNNNNNNNNNNNNNNNNNNNNNNNNNNNNNNNNNNNNNNNNNNNE	TRBV9*00(465.5)	TRBD1*00(50)	TRBJ1-1*00(224.1)		559|572|595|0|13||65.0	12|22|36|15|25||50.0	21|40|68|26|45||95.0												TGTGCCAGCAGCGAAGGGACAGGGGCGAACACTGAAGCTTTCTTT	36								CASSEGTGANTEAFF		:::::::::0:-3:13:15:0:-2:25:26:-1:45:::	TLML_4_	RNA
14	CLONES_TRBTLML_4__FU1_TCR-JV_cDNA_15_TAGGATGA_merged_170000.txt	25	300	0.00782595	TGCAGCGTTGAAAACGAGGCTCCGACAGGGGGATGGAATGAGCAGTTCTTC	NNNNNNNNNNNNNNNNNNNNNNNNNNNNNNNNNNNNNNNNNNNNNNNNNNN	TRBV29-1*00(515.2)	TRBD1*00(45)	TRBJ2-1*00(206.3)		700|712|734|0|12||60.0	14|23|36|23|32||45.0	27|42|70|36|51||75.0												TGCAGCGTTGAAAACGAGGCTCCGACAGGGGGATGGAATGAGCAGTTCTTC	45								CSVENEAPTGGWNEQFF		:::::::::0:-2:12:23:-2:-1:32:36:-7:51:::	TLML_4_	RNA
15	CLONES_TRBTLML_4__FU1_TCR-JV_cDNA_15_TAGGATGA_merged_170000.txt	26	270	0.00704336	TGTGCCAGCAGCAAAGATGGGCCCACTAGTCGGTATATCTACGAGCAGTACTTC	NNNNNNNNNNNNNNNNNNNNNNNNNNNNNNNNNNNNNNNNNNNNNNNNNNNNNE	TRBV21-1*00(514.1)	TRBD2*00(34)	TRBJ2-7*00(203.6)		544|560|581|0|16||80.0	4|14|48|21|31|SG7A|34.0	23|39|67|38|54||80.0												TGTGCCAGCAGCAAAGATGGGCCCACTAGTCGGTATATCTACGAGCAGTACTTC	36								CASSKDGPTSRYIYEQYF		:::::::::0:-1:16:21:12:-18:31:38:-3:54:::	TLML_4_	RNA
16	CLONES_TRBTLML_4__FU1_TCR-JV_cDNA_15_TAGGATGA_merged_170000.txt	27	269	0.00701727	TGTGCCAGCAGCGTGACAGGGGGTACAGATACGCAGTATTTT	NNNNNNNNNNNNNNNNNNNNNNNNNNNNNNNNNNNNNNNNNE	TRBV9*00(486.5)	TRBD1*00(45)	TRBJ2-3*00(220.7)		559|573|595|0|14||70.0	14|23|36|14|23||45.0	23|41|69|24|42||90.0												TGTGCCAGCAGCGTGACAGGGGGTACAGATACGCAGTATTTT	36								CASSVTGGTDTQYF		:::::::::0:-2:14:14:-2:-1:23:24:-3:42:::	TLML_4_	RNA
17	CLONES_TRBTLML_4__FU1_TCR-JV_cDNA_15_TAGGATGA_merged_170000.txt	28	265	0.00691292	TGTGCCAGTGGGCTGGCAGGGGGCTTAGATACGCAGTATTTT	NNNNNNNNNNNNNNNNNNNNNNNNNNNNNNNNNNNNNNNNNE	TRBV19*00(520.4)	TRBD1*00(40)	TRBJ2-3*00(206.2)		559|568|596|0|9||45.0	16|24|36|16|24||40.0	25|41|69|26|42||80.0												TGTGCCAGTGGGCTGGCAGGGGGCTTAGATACGCAGTATTTT	36								CASGLAGGLDTQYF		:::::::::0:-8:9:16:-4:0:24:26:-5:42:::	TLML_4_	RNA
18	CLONES_TRBTLML_4__FU1_TCR-JV_cDNA_15_TAGGATGA_merged_170000.txt	31	251	0.00654771	TGTGCCAGCAGTTCGGACCAGAATCAGCCCCAGCATTTT	NNNNNNNNNNNNNNNNNNNNNNNNNNNNNNNNNNNNNNN	TRBV6-5*00(498.3)		TRBJ1-5*00(221)		519|532|556|0|13||65.0		24|42|70|21|39||90.0												TGTGCCAGCAGTTCGGACCAGAATCAGCCCCAGCATTTT	45								CASSSDQNQPQHF		:::::::::0:-4:13:::::21:-4:39:::	TLML_4_	RNA
19	CLONES_TRBTLML_4__FU1_TCR-JV_cDNA_15_TAGGATGA_merged_170000.txt	32	241	0.00628685	TGTGCCACAACTTACAGGGACCCGAACTATGGCTACACCTTC	NNNNNNNNNNNNNNNNNNNNNNNNNNNNNNNNNNNNNEEEEE	TRBV19*00(501.5)	TRBD1*00(30)	TRBJ1-2*00(218.4)		559|566|596|0|7||35.0	15|21|36|13|19||30.0	22|40|68|24|42||90.0												TGTGCCACAACTTACAGGGACCCGAACTATGGCTACACCTTC	36								CATTYRDPNYGYTF		:::::::::0:-10:7:13:-3:-3:19:24:-2:42:::	TLML_4_	RNA
20	CLONES_TRBTLML_4__FU1_TCR-JV_cDNA_15_TAGGATGA_merged_170000.txt	33	237	0.0061825	TGTGCCAGCGGTTTCAGGGGGCTGAACGAGCAGTACTTC	NNNNNNNNNNNNNNNNNNNNNNNNNNNNNNNNNEEEEEE	TRBV7-2*00(516.6)	TRBD1*00(40)	TRBJ2-7*00(199.2)		580|589|617|0|9||45.0	16|24|36|14|22||40.0	25|39|67|25|39||70.0												TGTGCCAGCGGTTTCAGGGGGCTGAACGAGCAGTACTTC	36								CASGFRGLNEQYF		:::::::::0:-8:9:14:-4:0:22:25:-5:39:::	TLML_4_	RNA
21	CLONES_TRBTLML_4__FU1_TCR-JV_cDNA_15_TAGGATGA_merged_170000.txt	34	217	0.00566077	TGCAGTGCTAGAGAGACTAGCGGGGGAGAAAATGAGCAGTTCTTC	NNNNNNNNNNNNNNNNNNNNNNNNNNNNNNNNNNNNNNNNNNNNE	TRBV20-1*00(532.1)	TRBD2*00(50)	TRBJ2-1*00(201.7)		759|773|793|0|14||70.0	18|28|48|14|24||50.0	27|42|70|30|45||75.0												TGCAGTGCTAGAGAGACTAGCGGGGGAGAAAATGAGCAGTTCTTC	36								CSARETSGGENEQFF		:::::::::0:0:14:14:-2:-4:24:30:-7:45:::	TLML_4_	RNA
22	CLONES_TRBTLML_4__FU1_TCR-JV_cDNA_15_TAGGATGA_merged_170000.txt	37	200	0.0052173	TGTGCCGTCCGCGCTACCCGAAATGTGGACTTTAACACTGAAGCTTTCTTT	NNNNNNNNNNNNNNNNNNNNNNNNNNNNNNNNNNNNNNNNNNNNNNNNNNN	TRBV19*00(557.9)	TRBD2*00(25)	TRBJ1-1*00(214.3)		559|565|596|0|6||30.0	6|11|48|11|16||25.0	22|40|68|33|51||90.0												TGTGCCGTCCGCGCTACCCGAAATGTGGACTTTAACACTGAAGCTTTCTTT	45								CAVRATRNVDFNTEAFF		:::::::::0:-11:6:11:10:-21:16:33:-2:51:::	TLML_4_	RNA
23	CLONES_TRBTLML_4__FU1_TCR-JV_cDNA_15_TAGGATGA_merged_170000.txt	39	179	0.00466948	TGTGCCAGCAGCTTCCGCAGCACCGGGGAGCTGTTTTTT	ENNNNNNNNNNNNNNNNNNNNNNNNNNNNNNNNNNNNNN	TRBV7-3*00(437.3)		TRBJ2-2*00(223.4)		540|554|577|0|14||70.0		24|43|71|20|39||95.0												TGTGCCAGCAGCTTCCGCAGCACCGGGGAGCTGTTTTTT	36								CASSFRSTGELFF		:::::::::0:-3:14:::::20:-4:39:::	TLML_4_	RNA
24	CLONES_TRBTLML_4__FU1_TCR-JV_cDNA_15_TAGGATGA_merged_170000.txt	40	177	0.00461731	TGCGCCAGCAGCCCATACAGGGTCGGCGAGACCCAGTACTTC	NNNNNNNNNNNNNNNNNNNNNNNNNNNNNNNNNNNNNNEEEE	TRBV5-1*00(494.8)	TRBD1*00(30)	TRBJ2-5*00(203.9)		554|566|590|0|12||60.0	15|21|36|16|22||30.0	25|40|68|27|42||75.0												TGCGCCAGCAGCCCATACAGGGTCGGCGAGACCCAGTACTTC	36								CASSPYRVGETQYF		:::::::::0:-4:12:16:-3:-3:22:27:-5:42:::	TLML_4_	RNA
25	CLONES_TRBTLML_4__FU1_TCR-JV_cDNA_15_TAGGATGA_merged_170000.txt	42	167	0.00435645	TGTGCCAGCAGTCCCCAGGAGGGAGGCAATCAGCCCCAGCATTTT	NNNNNNNNNNNNNNNNNNNNNNNNNNNNNNNNNNNNEENNNNNNN	TRBV2*00(485.6)	TRBD2*00(30)	TRBJ1-5*00(235.1)		518|530|555|0|12||60.0	26|32|48|17|23||30.0	22|42|70|25|45||100.0												TGTGCCAGCAGTCCCCAGGAGGGAGGCAATCAGCCCCAGCATTTT	36								CASSPQEGGNQPQHF		:::::::::0:-5:12:17:-10:0:23:25:-2:45:::	TLML_4_	RNA
26	CLONES_TRBTLML_4__FU1_TCR-JV_cDNA_15_TAGGATGA_merged_170000.txt	44	159	0.00414775	TGTGCCAGCAGCCCCCTAGCGGGGGGCCACCAAGAGACCCAGTACTTC	NNNNNNNNNNNNNNNNNNNNNNNNNNNNNNNNNNNNNNNNNNNEEEEE	TRBV3-1*00(508.2)	TRBD2*00(44)	TRBJ2-5*00(227.9)		543|556|580|0|13||65.0	20|34|48|15|28|DA28|44.0	20|40|68|28|48||100.0												TGTGCCAGCAGCCCCCTAGCGGGGGGCCACCAAGAGACCCAGTACTTC	36								CASSPLAGGHQETQYF		:::::::::0:-4:13:15:-4:2:28:28:0:48:::	TLML_4_	RNA
27	CLONES_TRBTLML_4__FU1_TCR-JV_cDNA_15_TAGGATGA_merged_170000.txt	45	157	0.00409558	TGTGCCAGTAGTATTAAAACAGGGTCGGTGACCGGGGAGCTGTTTTTT	NNNNNNNNNNNNNNNNNNNNNNNNNNNNNNNNNNNNNNNNNNNNNNNN	TRBV19*00(513.3)	TRBD1*00(30)	TRBJ2-2*00(219.1)		559|573|596|0|14||70.0	15|21|36|18|24||30.0	25|43|71|30|48||90.0												TGTGCCAGTAGTATTAAAACAGGGTCGGTGACCGGGGAGCTGTTTTTT	45								CASSIKTGSVTGELFF		:::::::::0:-3:14:18:-3:-3:24:30:-5:48:::	TLML_4_	RNA
28	CLONES_TRBTLML_4__FU1_TCR-JV_cDNA_15_TAGGATGA_merged_170000.txt	46	150	0.00391298	TGTGCCAGCAGCTTACAGGGGCTGAACACTGAAGCTTTCTTT	NNNNNNNNNNNNNNNNNNNNNNNNNNNNNNNNNNNNNNNNNE	TRBV7-6*00(445.2)	TRBD1*00(30)	TRBJ1-1*00(232.1)		576|591|613|0|15||75.0	16|22|36|15|21||30.0	20|40|68|22|42||100.0												TGTGCCAGCAGCTTACAGGGGCTGAACACTGAAGCTTTCTTT	36								CASSLQGLNTEAFF		:::::::::0:-2:15:15:-4:-2:21:22:0:42:::	TLML_4_	RNA
29	CLONES_TRBTLML_4__FU1_TCR-JV_cDNA_15_TAGGATGA_merged_170000.txt	47	148	0.0038608	TGTGCCAGCAAATCCCGGGGAGGCGGGGGTTCTAACTATGGCTACACCTTC	NNNNNNNNNNNNNNNNNNNNNNNNNNNNNNNNNNNNNNNNNNNNNNNNNNE	TRBV27*00(502.6)	TRBD1*00(35),TRBD2*00(35)	TRBJ1-2*00(227.4)		556|566|593|0|10||50.0	8|15|36|12|19||35.0;12|19|48|12|19||35.0	20|40|68|31|51||100.0												TGTGCCAGCAAATCCCGGGGAGGCGGGGGTTCTAACTATGGCTACACCTTC	36								CASKSRGGGGSNYGYTF		:::::::::0:-7:10:12:4:-9:19:31:0:51:::	TLML_4_	RNA
30	CLONES_TRBTLML_4__FU1_TCR-JV_cDNA_15_TAGGATGA_merged_170000.txt	48	148	0.0038608	TGTGCCAGTAGTATAGGTGTGGGGGCGCCGAATGAGCAGTTCTTC	NNNNNNNNNNNNNNNNNNNNNNNNNNNNNNNNNNNNNNNNNNEEE	TRBV19*00(481.8)	TRBD1*00(45)	TRBJ2-1*00(203.6)		559|575|596|0|16||80.0	18|27|36|20|29||45.0	27|42|70|30|45||75.0												TGTGCCAGTAGTATAGGTGTGGGGGCGCCGAATGAGCAGTTCTTC	36								CASSIGVGAPNEQFF		:::::::::0:-1:16:20:-6:3:29:30:-7:45:::	TLML_4_	RNA
31	CLONES_TRBTLML_4__FU1_TCR-JV_cDNA_15_TAGGATGA_merged_170000.txt	50	146	0.00380863	TGTGCCAGCATCCGACAGGGTGAGGTCACTGAAGCTTTCTTT	NNNNNNNNNNNNNNNNNNNNNNNNNNNNNNNNNNNNNNNEEE	TRBV7-9*00(447.1)	TRBD1*00(35)	TRBJ1-1*00(212)		556|566|593|0|10||50.0	14|21|36|13|20||35.0	24|40|68|26|42||80.0												TGTGCCAGCATCCGACAGGGTGAGGTCACTGAAGCTTTCTTT	36								CASIRQGEVTEAFF		:::::::::0:-7:10:13:-2:-3:20:26:-4:42:::	TLML_4_	RNA
32	CLONES_TRBTLML_4__FU1_TCR-JV_cDNA_15_TAGGATGA_merged_170000.txt	51	143	0.00373037	TGTGCCAGCAGCTTACTCCAGGTCAGCTCCTACAATGAGCAGTTCTTC	NNNNNNNNNNNNNNNNNNNNNNNNNNNNNNNNNNNNNNNNNNNNNEEE	TRBV7-8*00(492.1)		TRBJ2-1*00(246.5)		567|582|604|0|15||75.0		18|42|70|24|48||120.0												TGTGCCAGCAGCTTACTCCAGGTCAGCTCCTACAATGAGCAGTTCTTC	36								CASSLLQVSSYNEQFF		:::::::::0:-2:15:::::24:2:48:::	TLML_4_	RNA
33	CLONES_TRBTLML_4__FU1_TCR-JV_cDNA_15_TAGGATGA_merged_170000.txt	52	141	0.0036782	TGTGCCAGCAGTTCACCGGGGGGCTGGGAGCAGTTCTTC	NNNNNNNNNNNNNNNNNNNNNNNNNNNNNNNNNNNNNNN	TRBV28*00(487.5)	TRBD1*00(30)	TRBJ2-1*00(194.5)		564|577|601|0|13||65.0	18|24|36|18|24||30.0	30|42|70|27|39||60.0												TGTGCCAGCAGTTCACCGGGGGGCTGGGAGCAGTTCTTC	45								CASSSPGGWEQFF		:::::::::0:-4:13:18:-6:0:24:27:-10:39:::	TLML_4_	RNA
34	CLONES_TRBTLML_4__FU1_TCR-JV_cDNA_15_TAGGATGA_merged_170000.txt	53	139	0.00362602	TGTGCCAGCTCACCAACAGGGGACGTTCGTAATCAGCCCCAGCATTTT	NNNNNNNNNNNNNNNNNNNNNNNNNNNNNNNNNNNEEEEEEEEEEEEE	TRBV18*00(507)	TRBD1*00(35)	TRBJ1-5*00(215.8)		702|717|739|0|15||75.0	15|22|36|15|22||35.0	24|42|70|30|48||90.0												TGTGCCAGCTCACCAACAGGGGACGTTCGTAATCAGCCCCAGCATTTT	36								CASSPTGDVRNQPQHF		:::::::::0:-2:15:15:-3:-2:22:30:-4:48:::	TLML_4_	RNA
35	CLONES_TRBTLML_4__FU1_TCR-JV_cDNA_15_TAGGATGA_merged_170000.txt	55	127	0.00331299	TGTGCCAGCAGCCAATCCGGGACTAGCAACACCGGGGAGCTGTTTTTT	NNNNNNNNNNNNNNNNNNNNNNNNNNNNNNNNNNNNNNNNNNNNNNEE	TRBV7-6*00(429.1)	TRBD2*00(55)	TRBJ2-2*00(237.8)		576|588|613|0|12||60.0	14|25|48|16|27||55.0	22|43|71|27|48||105.0												TGTGCCAGCAGCCAATCCGGGACTAGCAACACCGGGGAGCTGTTTTTT	36								CASSQSGTSNTGELFF		:::::::::0:-5:12:16:2:-7:27:27:-2:48:::	TLML_4_	RNA
36	CLONES_TRBTLML_4__FU1_TCR-JV_cDNA_15_TAGGATGA_merged_170000.txt	56	126	0.0032869	TGCGCCAGCAGCTTGCTCAGGGGATCATCCGGGGAGCTGTTTTTT	EENNNNNNNNNNNNNNNNNNNNNNNNNNNNNNNNNNNNNNNNNNN	TRBV5-1*00(442.9)	TRBD1*00(30)	TRBJ2-2*00(217)		554|569|590|0|15||75.0	16|22|36|17|23||30.0	26|43|71|28|45||85.0												TGCGCCAGCAGCTTGCTCAGGGGATCATCCGGGGAGCTGTTTTTT	36								CASSLLRGSSGELFF		:::::::::0:-1:15:17:-4:-2:23:28:-6:45:::	TLML_4_	RNA
37	CLONES_TRBTLML_4__FU1_TCR-JV_cDNA_15_TAGGATGA_merged_170000.txt	57	112	0.00292169	TGTGCCAGCAGTTTAGATTCGGGAAAGTGGACCGGGGAGCTGTTTTTT	ENNNNNNNNNNNNNNNNNNNNNNNNNNNNNNNNNNNNNNNNNNNNNNN	TRBV27*00(449.8)	TRBD1*00(25),TRBD2*00(25)	TRBJ2-2*00(215.7)		556|571|593|0|15||75.0	11|16|36|19|24||25.0;15|20|48|19|24||25.0	25|43|71|30|48||90.0												TGTGCCAGCAGTTTAGATTCGGGAAAGTGGACCGGGGAGCTGTTTTTT	36								CASSLDSGKWTGELFF		:::::::::0:-2:15:19:1:-8:24:30:-5:48:::	TLML_4_	RNA
38	CLONES_TRBTLML_4__FU1_TCR-JV_cDNA_15_TAGGATGA_merged_170000.txt	59	111	0.0028956	TGTGCCAGTAGTATGAATGAGAGGGCCTACGAGCAGTACTTC	NNNNNNNNNNNNNNNNNNNNNNNNNNNNNNNNNNNNNNNNNN	TRBV19*00(494.9)	TRBD2*00(25)	TRBJ2-7*00(208.9)		559|573|596|0|14||70.0	27|32|48|20|25||25.0	22|39|67|25|42||85.0												TGTGCCAGTAGTATGAATGAGAGGGCCTACGAGCAGTACTTC	45								CASSMNERAYEQYF		:::::::::0:-3:14:20:-11:0:25:25:-2:42:::	TLML_4_	RNA
39	CLONES_TRBTLML_4__FU1_TCR-JV_cDNA_15_TAGGATGA_merged_170000.txt	66	99	0.00258256	TGTGCCAGCAGCTTCCAGGGGTATAGCAATCAGCCCCAGCATTTT	NNNNNNNNNNNNNNNNNNNNNNNNNNNNNNNNNNNNNNNNNNNNN	TRBV5-8*00(464.2)	TRBD1*00(30)	TRBJ1-5*00(250.1)		551|565|587|0|14||70.0	16|22|36|15|21||30.0	18|42|70|21|45||120.0												TGTGCCAGCAGCTTCCAGGGGTATAGCAATCAGCCCCAGCATTTT	45								CASSFQGYSNQPQHF		:::::::::0:-2:14:15:-4:-2:21:21:2:45:::	TLML_4_	RNA
40	CLONES_TRBTLML_4__FU1_TCR-JV_cDNA_15_TAGGATGA_merged_170000.txt	68	97	0.00253039	TGCAGCGTTGATTACAGGGCGGGGGAGCAGTACTTC	NNNNNNNNNNNNNNNNNNNNNNNNNNNNNNNNNNNN	TRBV29-1*00(556.5)	TRBD1*00(30)	TRBJ2-7*00(186.1)		700|711|734|0|11||55.0	15|21|36|13|19||30.0	27|39|67|24|36||60.0												TGCAGCGTTGATTACAGGGCGGGGGAGCAGTACTTC	45								CSVDYRAGEQYF		:::::::::0:-3:11:13:-3:-3:19:24:-7:36:::	TLML_4_	RNA
41	CLONES_TRBTLML_4__FU1_TCR-JV_cDNA_15_TAGGATGA_merged_170000.txt	70	95	0.00247822	TGTGCCAGCATGAGAGCGACCTACGAGCAGTACTTC	NNNNNNNNNNNNNNNNNNNNNNNNNNNNJNEENJNN	TRBV2*00(489.7)		TRBJ2-7*00(215.1)		518|528|555|0|10||50.0		22|39|67|19|36||85.0												TGTGCCAGCATGAGAGCGACCTACGAGCAGTACTTC	36								CASMRATYEQYF		:::::::::0:-7:10:::::19:-2:36:::	TLML_4_	RNA
42	CLONES_TRBTLML_4__FU1_TCR-JV_cDNA_15_TAGGATGA_merged_170000.txt	73	92	0.00239996	TGTGCCAGCAGTTACCGCCGGGGAGGTACTGAAGCTTTCTTT	NNNNNNNNNNNNNNNNNNNNNNNNNNNNNNNNNNNNNNNNNE	TRBV6-5*00(501.6)	TRBD2*00(30)	TRBJ1-1*00(205.7)		519|534|556|0|15||75.0	25|31|48|20|26||30.0	25|40|68|27|42||75.0												TGTGCCAGCAGTTACCGCCGGGGAGGTACTGAAGCTTTCTTT	36								CASSYRRGGTEAFF		:::::::::0:-2:15:20:-9:-1:26:27:-5:42:::	TLML_4_	RNA
43	CLONES_TRBTLML_4__FU1_TCR-JV_cDNA_15_TAGGATGA_merged_170000.txt	75	91	0.00237387	TGTGCCAGCAGCTCAAGTAGCGGGGGGTCCAAGAACACCGGGGAGCTGTTTTTT	NNNNNNNNNNNNNNNNNNNNNNNNNNNNNNNNNNNNNNNNNNNNNNNNNNNNNE	TRBV7-6*00(422.9)	TRBD2*00(35)	TRBJ2-2*00(247.8)		576|589|613|0|13||65.0	21|28|48|17|24||35.0	21|43|71|32|54||110.0												TGTGCCAGCAGCTCAAGTAGCGGGGGGTCCAAGAACACCGGGGAGCTGTTTTTT	36								CASSSSSGGSKNTGELFF		:::::::::0:-4:13:17:-5:-4:24:32:-1:54:::	TLML_4_	RNA
44	CLONES_TRBTLML_4__FU1_TCR-JV_cDNA_15_TAGGATGA_merged_170000.txt	77	88	0.00229561	TGTGCCAGCAGCTACGGGGGGGCCTACAATGAGCAGTTCTTC	NNNNNNNNNNNNNNNNNNNNNNNNNNNNNNNNNNNEEEEEEE	TRBV7-9*00(454.4)	TRBD1*00(25)	TRBJ2-1*00(231.9)		556|569|593|0|13||65.0	18|23|36|15|20||25.0	22|42|70|22|42||100.0												TGTGCCAGCAGCTACGGGGGGGCCTACAATGAGCAGTTCTTC	36								CASSYGGAYNEQFF		:::::::::0:-4:13:15:-6:-1:20:22:-2:42:::	TLML_4_	RNA
45	CLONES_TRBTLML_4__FU1_TCR-JV_cDNA_15_TAGGATGA_merged_170000.txt	78	84	0.00219127	TGTGCCAGCAGTCCTACAATGGGGCAGCTTCGTAACTATGGCTACACCTTC	NNNNNNNNNNNNNNNNNNNNNNNNNNNNNNNNNNNNNNNEEEEEEEEEEEE	TRBV12-4*00(429.2),TRBV12-3*00(413.9)	TRBD1*00(25)	TRBJ1-2*00(221.2)		530|542|567|0|12||60.0;530|542|567|0|12||60.0	19|24|36|20|25||25.0	21|40|68|32|51||95.0												TGTGCCAGCAGTCCTACAATGGGGCAGCTTCGTAACTATGGCTACACCTTC	36								CASSPTMGQLRNYGYTF		:::::::::0:-5:12:20:-7:0:25:32:-1:51:::	TLML_4_	RNA
46	CLONES_TRBTLML_4__FU1_TCR-JV_cDNA_15_TAGGATGA_merged_170000.txt	80	78	0.00203475	TGTGCCAGCAGTAAGACTGGAAGTTCAAGCTCCTACAATGAGCAGTTCTTC	NNNNNNNNNNNNNNNNNNNNNNNNNNNNNNNNNNNNNNNNNNNEEEEEEEE	TRBV27*00(447.2)		TRBJ2-1*00(250.8)		556|568|593|0|12||60.0		18|42|70|27|51||120.0												TGTGCCAGCAGTAAGACTGGAAGTTCAAGCTCCTACAATGAGCAGTTCTTC	36								CASSKTGSSSSYNEQFF		:::::::::0:-5:12:::::27:2:51:::	TLML_4_	RNA
47	CLONES_TRBTLML_4__FU1_TCR-JV_cDNA_15_TAGGATGA_merged_170000.txt	81	78	0.00203475	TGTGCCAGCAGCACCCTCCGGACAGGGCGGGAAGGAGAGACCCAGTACTTC	EEEEEEENNNNNNNNNNNNNNNNNNNNNNNNNNNNNNNNNNNNNNNEEEEE	TRBV6-3*00(558.8),TRBV6-2*00(558.6)	TRBD1*00(40)	TRBJ2-5*00(212.8)		516|527|553|0|11||55.0;516|527|553|0|11||55.0	13|21|36|19|27||40.0	24|40|68|35|51||80.0												TGTGCCAGCAGCACCCTCCGGACAGGGCGGGAAGGAGAGACCCAGTACTTC	36								CASSTLRTGREGETQYF		:::::::::0:-6:11:19:-1:-3:27:35:-4:51:::	TLML_4_	RNA
48	CLONES_TRBTLML_4__FU1_TCR-JV_cDNA_15_TAGGATGA_merged_170000.txt	82	78	0.00203475	TGTGCCAGCAGGGAGCTTGGGAACACCGGGGAGCTGTTTTTT	NNNNNNNNNNNNNNNNNNNNNNNNNNNNNEEEEEEEEEEEEE	TRBV7-2*00(478.9)		TRBJ2-2*00(236)		580|591|617|0|11||55.0		21|43|71|20|42||110.0												TGTGCCAGCAGGGAGCTTGGGAACACCGGGGAGCTGTTTTTT	36								CASRELGNTGELFF		:::::::::0:-6:11:::::20:-1:42:::	TLML_4_	RNA
49	CLONES_TRBTLML_4__FU1_TCR-JV_cDNA_15_TAGGATGA_merged_170000.txt	83	76	0.00198257	TGCGCCAGCAGCCACATCAACGGGGGGGCTGTAACAGATACGCAGTATTTT	NNNNNNNNNNNNNNNNNNNNNNNNNNNNNNNNNNNNNNNNNNNNEEEEEEE	TRBV4-1*00(542.2)	TRBD1*00(30),TRBD2*00(29)	TRBJ2-3*00(212.5)		537|551|574|0|14||70.0	18|24|36|23|29||30.0;24|33|48|20|29|SA28G|29.0	23|41|69|33|51||90.0												TGCGCCAGCAGCCACATCAACGGGGGGGCTGTAACAGATACGCAGTATTTT	36								CASSHINGGAVTDTQYF		:::::::::0:-3:14:23:-6:0:29:33:-3:51:::	TLML_4_	RNA
50	CLONES_TRBTLML_4__FU1_TCR-JV_cDNA_15_TAGGATGA_merged_170000.txt	84	75	0.00195649	TGTGCCAGCAGCTTAATCGGGGTCAGCTCCTACGAGCAGTACTTC	EEEEENNNNNNNNNNNNNNNNNNNNNNNNNNNNNNNNNNNNEEEE	TRBV7-8*00(511.1)		TRBJ2-7*00(233.3)		567|582|604|0|15||75.0		18|39|67|24|45||105.0												TGTGCCAGCAGCTTAATCGGGGTCAGCTCCTACGAGCAGTACTTC	36								CASSLIGVSSYEQYF		:::::::::0:-2:15:::::24:2:45:::	TLML_4_	RNA
51	CLONES_TRBTLML_4__FU1_TCR-JV_cDNA_15_TAGGATGA_merged_170000.txt	88	70	0.00182606	TGTGCCAGCAGTTTCCGGGCAAACAATGAGCAGTTCTTC	NNNNNNNNNNNNNNNNNNNNNNNNNNNNNNNNNNNNNNN	TRBV27*00(485.3)	TRBD1*00(25),TRBD2*00(25)	TRBJ2-1*00(217.8)		556|570|593|0|14||70.0	10|15|36|14|19||25.0;14|19|48|14|19||25.0	25|42|70|22|39||85.0												TGTGCCAGCAGTTTCCGGGCAAACAATGAGCAGTTCTTC	45								CASSFRANNEQFF		:::::::::0:-3:14:14:2:-9:19:22:-5:39:::	TLML_4_	RNA
52	CLONES_TRBTLML_4__FU1_TCR-JV_cDNA_15_TAGGATGA_merged_170000.txt	92	68	0.00177388	TGTGCCAGCAGCCAAGATTGGTCGGGGGGGATCACCGGGGAGCTGTTTTTT	EEEEEEEENNNNNNNNNNNNNNNNNNNNNNNNNNNNNNNNNNNNNNNNNEE	TRBV4-2*00(435.3)	TRBD1*00(25)	TRBJ2-2*00(227.2)		537|555|574|0|18||90.0	18|23|36|23|28||25.0	24|43|71|32|51||95.0												TGTGCCAGCAGCCAAGATTGGTCGGGGGGGATCACCGGGGAGCTGTTTTTT	36								CASSQDWSGGITGELFF		:::::::::0:1:18:23:-6:-1:28:32:-4:51:::	TLML_4_	RNA
53	CLONES_TRBTLML_4__FU1_TCR-JV_cDNA_15_TAGGATGA_merged_170000.txt	93	68	0.00177388	TGTGCCAGCAGCTTGGCAGGGCGGAGCACTGAAGCTTTCTTT	NNNNNNNNNNNNNNNNNNNNNNNNNNNNNNNNNNNNNNNNEE	TRBV7-9*00(471.2)	TRBD1*00(25),TRBD2*00(25)	TRBJ1-1*00(205.9)		556|570|593|0|14||70.0	16|21|36|16|21||25.0;28|33|48|17|22||25.0	24|40|68|26|42||80.0												TGTGCCAGCAGCTTGGCAGGGCGGAGCACTGAAGCTTTCTTT	36								CASSLAGRSTEAFF		:::::::::0:-3:14:16:-4:-3:21:26:-4:42:::	TLML_4_	RNA
54	CLONES_TRBTLML_4__FU1_TCR-JV_cDNA_15_TAGGATGA_merged_170000.txt	96	64	0.00166954	TGCAGTGCCCGCACCGGGACCTTCGGGAGCACAGATACGCAGTATTTT	NNNNNNNNNNNNNNNNNNNNNNNNNNNNNNNNNNNNNNNNNNNEEEEE	TRBV20-1*00(512.4)	TRBD1*00(35),TRBD2*00(35)	TRBJ2-3*00(237.3)		759|767|793|0|8||40.0	10|17|36|13|20||35.0;14|21|48|13|20||35.0	20|41|69|27|48||105.0												TGCAGTGCCCGCACCGGGACCTTCGGGAGCACAGATACGCAGTATTTT	36								CSARTGTFGSTDTQYF		:::::::::0:-6:8:13:2:-7:20:27:0:48:::	TLML_4_	RNA
55	CLONES_TRBTLML_4__FU1_TCR-JV_cDNA_15_TAGGATGA_merged_170000.txt	97	64	0.00166954	TGTGCCAGCAGTCCGCCCGGGTCAAACGAAAAACTGTTTTTT	NNNNNNNNNNNNNNNNNNNNNNNNNNNNNNNNNNNNNNNNNN	TRBV21-1*00(475.8)	TRBD1*00(30),TRBD2*00(30)	TRBJ1-4*00(198.4)		544|555|581|0|11||55.0	9|15|36|15|21||30.0;13|19|48|15|21||30.0	28|43|71|27|42||75.0												TGTGCCAGCAGTCCGCCCGGGTCAAACGAAAAACTGTTTTTT	45								CASSPPGSNEKLFF		:::::::::0:-6:11:15:3:-9:21:27:-8:42:::	TLML_4_	RNA
56	CLONES_TRBTLML_4__FU1_TCR-JV_cDNA_15_TAGGATGA_merged_170000.txt	98	63	0.00164345	TGTGCCAGCAGCTTGAGTGCGACAGGGAGTGTAGGTTACACCTTC	NNNNNNNNNNNEENNNNNNNNNNNNNNNNNNNNNNNNNNNNNNNN	TRBV7-2*00(472.1)	TRBD1*00(35)	TRBJ1-2*00(175.8)		580|594|617|0|14||70.0	14|21|36|20|27||35.0	31|40|68|36|45||45.0												TGTGCCAGCAGCTTGAGTGCGACAGGGAGTGTAGGTTACACCTTC	36								CASSLSATGSVGYTF		:::::::::0:-3:14:20:-2:-3:27:36:-11:45:::	TLML_4_	RNA
57	CLONES_TRBTLML_4__FU1_TCR-JV_cDNA_15_TAGGATGA_merged_170000.txt	101	61	0.00159128	TGCAGTGCTAGAGCGAGGGTCGGACAGTCTGAAGCTTTCTTT	NNNNNNNNNNNNNNNNNNNNNNNNNNNNNNNNNNNNNNNEEE	TRBV20-1*00(541.7)	TRBD1*00(30)	TRBJ1-1*00(195.8)		759|772|793|0|13||65.0	13|19|36|21|27||30.0	26|40|68|28|42||70.0												TGCAGTGCTAGAGCGAGGGTCGGACAGTCTGAAGCTTTCTTT	36								CSARARVGQSEAFF		:::::::::0:-1:13:21:-1:-5:27:28:-6:42:::	TLML_4_	RNA
58	CLONES_TRBTLML_4__FU1_TCR-JV_cDNA_15_TAGGATGA_merged_170000.txt	102	61	0.00159128	TGTGCCAGCAGCCATAATGAGCAGTTCTTC	EEEENNNNNNNNNNNNNNNNNNNNNNNNEE	TRBV7-9*00(554.1)		TRBJ2-1*00(201.6)		556|568|593|0|12||60.0		27|42|70|15|30||75.0												TGTGCCAGCAGCCATAATGAGCAGTTCTTC	36								CASSHNEQFF		:::::::::0:-5:12:::::15:-7:30:::	TLML_4_	RNA
59	CLONES_TRBTLML_4__FU1_TCR-JV_cDNA_15_TAGGATGA_merged_170000.txt	103	60	0.00156519	TGCGCCAGCAGCCAAGGAATTTCTAGCGGGGGGGGCGGGGAGCTGTTTTTT	NNNNNNNNNNNNNNNNNNNNNNNNNNNNNNNNNNNNNNNNNNNNNNNNNNN	TRBV4-3*00(372.5)	TRBD2*00(44)	TRBJ2-2*00(216.3)		537|553|574|0|16||80.0	20|32|48|22|34|SA28G|44.0	27|43|71|35|51||80.0												TGCGCCAGCAGCCAAGGAATTTCTAGCGGGGGGGGCGGGGAGCTGTTTTTT	45								CASSQGISSGGGGELFF		:::::::::0:-1:16:22:-4:0:34:35:-7:51:::	TLML_4_	RNA
60	CLONES_TRBTLML_4__FU1_TCR-JV_cDNA_15_TAGGATGA_merged_170000.txt	105	60	0.00156519	TGTGCCAGTAGTATAGGACCCTTAGAGCACAATGAGCAGTTCTTC	NNNNNNNNNNNNNNNNNNNNNNNNNNNNNNNNNNNNNNNNNNEEE	TRBV19*00(476.9)		TRBJ2-1*00(219.5)		559|575|596|0|16||80.0		25|42|70|28|45||85.0												TGTGCCAGTAGTATAGGACCCTTAGAGCACAATGAGCAGTTCTTC	36								CASSIGPLEHNEQFF		:::::::::0:-1:16:::::28:-5:45:::	TLML_4_	RNA
61	CLONES_TRBTLML_4__FU1_TCR-JV_cDNA_15_TAGGATGA_merged_170000.txt	106	59	0.0015391	TGCGCCAGCAGCCAAAGGGGACAGGGGGCTGACGAGCAGTACTTC	EENNNNNNNNNNNNNNNNNNNNNNNNNNNNNNNNNNNNNEEEEEE	TRBV4-3*00(622.3)	TRBD1*00(60)	TRBJ2-7*00(187)		537|552|574|0|15||75.0	12|24|36|17|29||60.0	25|39|67|31|45||70.0												TGCGCCAGCAGCCAAAGGGGACAGGGGGCTGACGAGCAGTACTTC	36								CASSQRGQGADEQYF		:::::::::0:-2:15:17:0:0:29:31:-5:45:::	TLML_4_	RNA
62	CLONES_TRBTLML_4__FU1_TCR-JV_cDNA_15_TAGGATGA_merged_170000.txt	107	59	0.0015391	TGTGCCAGCGAGAGGACAGGGGGCTTAAATGAGCAGTTCTTC	EEEEEEEEEEEEEEEEEEEEEEEEEEEEEEEEEEEEEEEEEE	TRBV7-9*00(434.3)	TRBD1*00(55)	TRBJ2-1*00(199.1)		556|565|593|0|9||45.0	13|24|36|13|24||55.0	27|42|70|27|42||75.0												TGTGCCAGCGAGAGGACAGGGGGCTTAAATGAGCAGTTCTTC	36								CASERTGGLNEQFF		:::::::::0:-8:9:13:-1:0:24:27:-7:42:::	TLML_4_	RNA
63	CLONES_TRBTLML_4__FU1_TCR-JV_cDNA_15_TAGGATGA_merged_170000.txt	111	55	0.00143476	TGTGCCAGCAGTTTACACAGTGGCAATCAGCCCCAGCATTTT	EEEEEEEEEEEENNNNNNNNNNNNNNNNNNNNNNNNNNEEEE	TRBV6-1*00(491.3)		TRBJ1-5*00(232.5)		516|528|553|0|12||60.0		22|42|70|22|42||100.0												TGTGCCAGCAGTTTACACAGTGGCAATCAGCCCCAGCATTTT	36								CASSLHSGNQPQHF		:::::::::0:-5:12:::::22:-2:42:::	TLML_4_	RNA
64	CLONES_TRBTLML_4__FU1_TCR-JV_cDNA_15_TAGGATGA_merged_170000.txt	113	52	0.0013565	TGTGCCAGCACCCAGGGGACCCTCTCCTACGAGCAGTACTTC	EEEEEEEEEENNNNNNNNNNNNNNNNNNNNNNNEEEEEEEEE	TRBV7-8*00(515.7)	TRBD1*00(30)	TRBJ2-7*00(226.8)		567|577|604|0|10||50.0	16|22|36|12|18||30.0	20|39|67|23|42||95.0												TGTGCCAGCACCCAGGGGACCCTCTCCTACGAGCAGTACTTC	36								CASTQGTLSYEQYF		:::::::::0:-7:10:12:-4:-2:18:23:0:42:::	TLML_4_	RNA
65	CLONES_TRBTLML_4__FU1_TCR-JV_cDNA_15_TAGGATGA_merged_170000.txt	115	52	0.0013565	TGTGCCAGCGGCCCGGGAAACACCATATATTTT	NNNNNNNNNNNNNNNNNNNNNNNNNNEEEEEEE	TRBV19*00(438.9)	TRBD2*00(25)	TRBJ1-3*00(224.4)		559|567|596|0|8||40.0	30|35|48|9|14||25.0	24|42|70|15|33||90.0												TGTGCCAGCGGCCCGGGAAACACCATATATTTT	36								CASGPGNTIYF		:::::::::0:-9:8:9:-14:3:14:15:-4:33:::	TLML_4_	RNA
66	CLONES_TRBTLML_4__FU1_TCR-JV_cDNA_15_TAGGATGA_merged_170000.txt	117	51	0.00133041	TGTGCCACCAGCTTACGGGCATCAAATAATTCACCCCTCCACTTT	NNNNNNNNNNNNNNNNNNNNNNNNNNNNNNNNEEEEEEEEEEEEE	TRBV15*00(480.1)		TRBJ1-6*00(237.8)		552|564|589|0|12||60.0		25|45|73|25|45||100.0												TGTGCCACCAGCTTACGGGCATCAAATAATTCACCCCTCCACTTT	36								CATSLRASNNSPLHF		:::::::::0:-5:12:::::25:-5:45:::	TLML_4_	RNA
67	CLONES_TRBTLML_4__FU1_TCR-JV_cDNA_15_TAGGATGA_merged_170000.txt	119	50	0.00130433	TGTGCCAGTAGTATGTCCGGTCTTGCCTACGAGCAGTACTTC	NNNNNNNNNNNNNNNNNNNNNNNNNNNNNNNNNEEEEEEEEE	TRBV19*00(536.9)		TRBJ2-7*00(218.3)		559|573|596|0|14||70.0		22|39|67|25|42||85.0												TGTGCCAGTAGTATGTCCGGTCTTGCCTACGAGCAGTACTTC	36								CASSMSGLAYEQYF		:::::::::0:-3:14:::::25:-2:42:::	TLML_4_	RNA
68	CLONES_TRBTLML_4__FU1_TCR-JV_cDNA_15_TAGGATGA_merged_170000.txt	121	48	0.00125215	TGTGCCAGCAGCCTGTCGCGGATTACCACTGAAGCTTTCTTT	EEEEEEEEEEEEENNNNNNNNNNNNNNNNNNNNNNNNNNNNE	TRBV5-4*00(515.5)	TRBD1*00(29)	TRBJ1-1*00(215.6)		549|561|585|0|12||60.0	5|14|36|12|21|SC10G|29.0	24|40|68|26|42||80.0												TGTGCCAGCAGCCTGTCGCGGATTACCACTGAAGCTTTCTTT	36								CASSLSRITTEAFF		:::::::::0:-4:12:12:7:-10:21:26:-4:42:::	TLML_4_	RNA
70	CLONES_TRBTLML_4__FU1_TCR-JV_cDNA_15_TAGGATGA_merged_170000.txt	123	47	0.00122607	TGTGCCAGCAGCGGTCTGAAGTCCTACAATGAGCAGTTCTTC	EEEEENNNNNNNNNNNNNNNNNNNNNNNNNNNEEEEEEEEEE	TRBV9*00(481.3)		TRBJ2-1*00(236.5)		559|572|595|0|13||65.0		21|42|70|21|42||105.0												TGTGCCAGCAGCGGTCTGAAGTCCTACAATGAGCAGTTCTTC	36								CASSGLKSYNEQFF		:::::::::0:-3:13:::::21:-1:42:::	TLML_4_	RNA
71	CLONES_TRBTLML_4__FU1_TCR-JV_cDNA_15_TAGGATGA_merged_170000.txt	128	45	0.00117389	TGCGCCAGCAGCCTGGGCAGATACAATGAGCAGTTCTTC	EEEEEEEEEEEEEEEEEEEEEEEEEEEEEEEEEEEEEEE	TRBV4-3*00(487.2)		TRBJ2-1*00(202)		537|550|574|0|13||65.0		24|42|70|21|39||90.0												TGCGCCAGCAGCCTGGGCAGATACAATGAGCAGTTCTTC	36								CASSLGRYNEQFF		:::::::::0:-4:13:::::21:-4:39:::	TLML_4_	RNA
72	CLONES_TRBTLML_4__FU1_TCR-JV_cDNA_15_TAGGATGA_merged_170000.txt	129	43	0.00112172	TGTGCCAGCAGCTTTGGGGGGGCCCTCACCACAGATACGCAGTATTTT	NNNNNNNNNNNNNNNNNNNNNNNNNNNNNNNNNNNEEEEEEEEEEEEE	TRBV7-9*00(435)	TRBD2*00(44)	TRBJ2-3*00(218)		556|570|593|0|14||70.0	25|37|48|15|27|SA28G|44.0	22|41|69|29|48||95.0												TGTGCCAGCAGCTTTGGGGGGGCCCTCACCACAGATACGCAGTATTTT	36								CASSFGGALTTDTQYF		:::::::::0:-3:14:15:-9:5:27:29:-2:48:::	TLML_4_	RNA
73	CLONES_TRBTLML_4__FU1_TCR-JV_cDNA_15_TAGGATGA_merged_170000.txt	130	43	0.00112172	TGTGCCAGCGCAGGGGTGGAGGGAAGCACAGATACGCAGTATTTT	NNNNNNNNNNNNNNNNNNNNNNNNNNNNNNEEEEEEEEEEEEEEE	TRBV18*00(468.8)	TRBD1*00(30),TRBD2*00(30)	TRBJ2-3*00(229.1)		702|711|739|0|9||45.0	16|22|36|10|16||30.0;26|32|48|17|23||30.0	20|41|69|24|45||105.0												TGTGCCAGCGCAGGGGTGGAGGGAAGCACAGATACGCAGTATTTT	36								CASAGVEGSTDTQYF		:::::::::0:-8:9:10:-4:-2:16:24:0:45:::	TLML_4_	RNA
74	CLONES_TRBTLML_4__FU1_TCR-JV_cDNA_15_TAGGATGA_merged_170000.txt	134	40	0.00104346	TGTGCCAGCAGCTTGAAGGGCCATCCCGCAGATACGCAGTATTTT	EEEEENNNNNNNNNNNNNNNNNNNNNNNNNNNNNNNNNNEEEEEE	TRBV5-4*00(513.3)	TRBD2*00(44)	TRBJ2-3*00(212)		549|564|585|0|15||75.0	28|40|48|16|28|SC34A|44.0	24|41|69|28|45||85.0												TGTGCCAGCAGCTTGAAGGGCCATCCCGCAGATACGCAGTATTTT	36								CASSLKGHPADTQYF		:::::::::0:-1:15:16:-12:8:28:28:-4:45:::	TLML_4_	RNA
75	CLONES_TRBTLML_4__FU1_TCR-JV_cDNA_15_TAGGATGA_merged_170000.txt	136	40	0.00104346	TGTGCCAGCAGCTTCTCCCAGAGCTCCTACGAGCAGTACTTC	NEENNNNNNNNNNNNNNNNNNNNNNNNNNNNNNNNNNNEEEE	TRBV13*00(559.6)	TRBD2*00(25)	TRBJ2-7*00(248.3)		567|581|604|0|14||70.0	2|7|48|14|19||25.0	17|39|67|20|42||110.0												TGTGCCAGCAGCTTCTCCCAGAGCTCCTACGAGCAGTACTTC	36								CASSFSQSSYEQYF		:::::::::0:-3:14:14:14:-25:19:20:3:42:::	TLML_4_	RNA
76	CLONES_TRBTLML_4__FU1_TCR-JV_cDNA_15_TAGGATGA_merged_170000.txt	138	39	0.00101737	TGCGCCAGCAGCCAGGATAGCGGGGGGGCGAACACCGGGGAGCTGTTTTTT	EEEEEEEEEENNNNNNNNNNNNNNNNNNNNNNNNNNNNNNNNNNNNNNEEE	TRBV4-3*00(511.6)	TRBD2*00(30)	TRBJ2-2*00(243.4)		537|555|574|0|18|SA551G|74.0	22|28|48|18|24||30.0	19|43|71|27|51||120.0												TGCGCCAGCAGCCAGGATAGCGGGGGGGCGAACACCGGGGAGCTGTTTTTT	36								CASSQDSGGANTGELFF		:::::::::0:1:18:18:-6:-4:24:27:1:51:::	TLML_4_	RNA
77	CLONES_TRBTLML_4__FU1_TCR-JV_cDNA_15_TAGGATGA_merged_170000.txt	142	38	0.000991287	TGTGCCAGCAGCTCACCGCCCAGTGAGCGAGCAGTACTTC	EEEEEEEEEEEEEEEEEEEEEEEEEEEEEEEEEEEEEEEE	TRBV7-3*00(502.8)	TRBD1*00(25)	TRBJ2-7*00(192.2)		540|553|577|0|13||65.0	23|28|36|16|21||25.0	26|39|67|27|40||65.0												TGTGCCAGCAGCTCACCGCCCAGTGAGCGAGCAGTACTTC	36								CASSSPP_VSEQYF		:::::::::0:-4:13:16:-11:4:21:27:-6:40:::	TLML_4_	RNA
78	CLONES_TRBTLML_4__FU1_TCR-JV_cDNA_15_TAGGATGA_merged_170000.txt	143	38	0.000991287	TGCGCCAGCAGCCCCGACCCGGGGACTGAAGCTTTCTTT	NNNNNNNNNNNNNNNNENNNNNNNNNNNNNNEEEEEEEE	TRBV4-3*00(516.5)	TRBD1*00(30),TRBD2*00(30)	TRBJ1-1*00(208.5)		537|550|574|0|13||65.0	9|15|36|17|23||30.0;13|19|48|17|23||30.0	25|40|68|24|39||75.0												TGCGCCAGCAGCCCCGACCCGGGGACTGAAGCTTTCTTT	36								CASSPDPGTEAFF		:::::::::0:-4:13:17:3:-9:23:24:-5:39:::	TLML_4_	RNA
79	CLONES_TRBTLML_4__FU1_TCR-JV_cDNA_15_TAGGATGA_merged_170000.txt	144	37	0.000965201	TGTGCCACCAGCAGAAAGACAGGGGGACCTTATTACGAGCAGTACTTC	EEEEEEEEEEEEEEEEEEEEEEEEEEEEEEEEEEEEEEEEEEEEEEEE	TRBV15*00(299.5)	TRBD1*00(45)	TRBJ2-7*00(213.9)		552|567|589|0|15||75.0	14|23|36|17|26||45.0	24|39|67|33|48||75.0												TGTGCCACCAGCAGAAAGACAGGGGGACCTTATTACGAGCAGTACTTC	36								CATSRKTGGPYYEQYF		:::::::::0:-2:15:17:-2:-1:26:33:-4:48:::	TLML_4_	RNA
80	CLONES_TRBTLML_4__FU1_TCR-JV_cDNA_15_TAGGATGA_merged_170000.txt	146	36	0.000939114	TGTGCCAGCAGCGTCAGGGGGCCGGTGGTAGATACGCAGTATTTT	NNNNNNNNNNNNNNNNNNNNNNNNNNNEEEEEEEEEEEEEEEEEE	TRBV7-8*00(484.8)	TRBD1*00(40)	TRBJ2-3*00(214.4)		567|579|604|0|12||60.0	16|24|36|14|22||40.0	25|41|69|29|45||80.0												TGTGCCAGCAGCGTCAGGGGGCCGGTGGTAGATACGCAGTATTTT	36								CASSVRGPVVDTQYF		:::::::::0:-5:12:14:-4:0:22:29:-5:45:::	TLML_4_	RNA
81	CLONES_TRBTLML_4__FU1_TCR-JV_cDNA_15_TAGGATGA_merged_170000.txt	148	35	0.000913028	TGTGCCAGCAGCCAAGATGTGGTCAGGGGCGGAAGCAATCAGCCCCAGCATTTT	EEEEENNNNNNNNNNNNNNNNNNNNNNNNNNNNNNNNNNNNNNNNNNNNNNEEE	TRBV4-2*00(489.5)	TRBD1*00(30)	TRBJ1-5*00(232)		537|555|574|0|18||90.0	16|22|36|23|29||30.0	21|42|70|33|54||105.0												TGTGCCAGCAGCCAAGATGTGGTCAGGGGCGGAAGCAATCAGCCCCAGCATTTT	36								CASSQDVVRGGSNQPQHF		:::::::::0:1:18:23:-4:-2:29:33:-1:54:::	TLML_4_	RNA
82	CLONES_TRBTLML_4__FU1_TCR-JV_cDNA_15_TAGGATGA_merged_170000.txt	149	35	0.000913028	TGTGCCAGCAGCGTCCGGGACAGGGTCCATGAGCAGTTCTTC	EEEEEEEEEEEENNNNNNNNNNNNNNNNEEEEEEEEEEEEEE	TRBV9*00(460.8)	TRBD1*00(55)	TRBJ2-1*00(209.2)		559|573|595|0|14||70.0	10|21|36|14|25||55.0	28|42|70|28|42||70.0												TGTGCCAGCAGCGTCCGGGACAGGGTCCATGAGCAGTTCTTC	36								CASSVRDRVHEQFF		:::::::::0:-2:14:14:2:-3:25:28:-8:42:::	TLML_4_	RNA
83	CLONES_TRBTLML_4__FU1_TCR-JV_cDNA_15_TAGGATGA_merged_170000.txt	154	34	0.000886941	TGTGCCACCAGCATCTCCAGGACTGAAGCTTTCTTT	NNNNNNNNNNNNNNNNNNNNNNNNNNNNNNNNNEEE	TRBV15*00(569.1)		TRBJ1-1*00(204.2)		552|565|589|0|13||65.0		25|40|68|21|36||75.0												TGTGCCACCAGCATCTCCAGGACTGAAGCTTTCTTT	36								CATSISRTEAFF		:::::::::0:-4:13:::::21:-5:36:::	TLML_4_	RNA
84	CLONES_TRBTLML_4__FU1_TCR-JV_cDNA_15_TAGGATGA_merged_170000.txt	155	33	0.000860855	TGTGCCAGCAGCTTAAGGGACAGCCAAGAGACCCAGTACTTC	NNNNNEEEEEEENNNNNNNNNNNNNNNNEEEEEEEEEEEEEE	TRBV7-9*00(479.3)	TRBD1*00(35)	TRBJ2-5*00(231.3)		556|571|593|0|15||75.0	12|19|36|16|23||35.0	21|40|68|23|42||95.0												TGTGCCAGCAGCTTAAGGGACAGCCAAGAGACCCAGTACTTC	36								CASSLRDSQETQYF		:::::::::0:-2:15:16:0:-5:23:23:-1:42:::	TLML_4_	RNA
85	CLONES_TRBTLML_4__FU1_TCR-JV_cDNA_15_TAGGATGA_merged_170000.txt	157	32	0.000834768	TGTGCCAGCAGCCCCTCGAAGGGGGAGGAATTGAACACTGAAGCTTTCTTT	NNNNNNNNNNNNNNNNNNNNNNNNNNNNNNNNNNNNNNNNEEEEEEEEEEE	TRBV11-2*00(417.6)	TRBD1*00(30),TRBD2*00(30)	TRBJ1-1*00(227.8)		522|534|559|0|12||60.0	17|23|36|19|25||30.0;25|31|48|22|28||30.0	20|40|68|31|51||100.0												TGTGCCAGCAGCCCCTCGAAGGGGGAGGAATTGAACACTGAAGCTTTCTTT	36								CASSPSKGEELNTEAFF		:::::::::0:-5:12:19:-5:-1:25:31:0:51:::	TLML_4_	RNA
86	CLONES_TRBTLML_4__FU1_TCR-JV_cDNA_15_TAGGATGA_merged_170000.txt	159	32	0.000834768	TGTGCCTGGAGTGAACCCGGGACAACAAAAAAACTGTTTTTT	EEEEEEEEEEEENNNNNNNNNNNNNNNNNNNNNNNNNNNNNN	TRBV30*00(642.4)	TRBD1*00(45),TRBD2*00(40)	TRBJ1-4*00(187.9)		787|800|821|0|13||65.0	9|18|36|15|24||45.0;13|21|48|15|23||40.0	29|43|71|28|42||70.0												TGTGCCTGGAGTGAACCCGGGACAACAAAAAAACTGTTTTTT	36								CAWSEPGTTKKLFF		:::::::::0:-1:13:15:3:-6:24:28:-9:42:::	TLML_4_	RNA
87	CLONES_TRBTLML_4__FU1_TCR-JV_cDNA_15_TAGGATGA_merged_170000.txt	161	32	0.000834768	TGTGCCAGCAGCATCAGGGGTGCCGATGGCTACACCTTC	ENNNNNNNNNNNNNNNNNNNNNNNNEEEEEEEEEEEEEE	TRBV28*00(618.6)	TRBD1*00(30)	TRBJ1-2*00(179.7)		564|575|601|0|11||55.0	16|22|36|14|20||30.0	26|40|68|25|39||70.0												TGTGCCAGCAGCATCAGGGGTGCCGATGGCTACACCTTC	36								CASSIRGADGYTF		:::::::::0:-6:11:14:-4:-2:20:25:-6:39:::	TLML_4_	RNA
88	CLONES_TRBTLML_4__FU1_TCR-JV_cDNA_15_TAGGATGA_merged_170000.txt	163	31	0.000808682	TGTGCCAGCAGCCTCCGGGGGGGTGTTTACGAGCAGTACTTC	EEEEEEENNNNNNNNNNNNNNNNNNEEEEEEEEEEEEEEEEE	TRBV9*00(460.6)	TRBD1*00(25),TRBD2*00(25)	TRBJ2-7*00(197.4)		559|571|595|0|12||60.0	10|15|36|14|19||25.0;14|19|48|14|19||25.0	24|39|67|27|42||75.0												TGTGCCAGCAGCCTCCGGGGGGGTGTTTACGAGCAGTACTTC	36								CASSLRGGVYEQYF		:::::::::0:-4:12:14:2:-9:19:27:-4:42:::	TLML_4_	RNA
89	CLONES_TRBTLML_4__FU1_TCR-JV_cDNA_15_TAGGATGA_merged_170000.txt	164	31	0.000808682	TGCGCCAGCAGCCAAGATGGTGGATCCAATGAGCAGTTCTTC	EEEEEEEEEEEEEEEEEEEEEEEEEEEEEEEEEEEEEEEEEE	TRBV4-3*00(619.4)		TRBJ2-1*00(203.4)		537|555|574|0|18||90.0		26|42|70|26|42||80.0												TGCGCCAGCAGCCAAGATGGTGGATCCAATGAGCAGTTCTTC	36								CASSQDGGSNEQFF		:::::::::0:1:18:::::26:-6:42:::	TLML_4_	RNA
90	CLONES_TRBTLML_4__FU1_TCR-JV_cDNA_15_TAGGATGA_merged_170000.txt	168	29	0.000756509	TGTGCCAGCAGCCCGAAGGCGGGACACAATAATTCACCCCTCCACTTT	EEEEEEENNNNNNNNNNNNNNNNNNNNNNNNNNNNNNNNNEEEEEEEE	TRBV5-5*00(485.3)	TRBD1*00(35),TRBD2*00(30)	TRBJ1-6*00(237.8)		549|561|585|0|12||60.0	11|18|36|19|26||35.0;15|21|48|19|25||30.0	25|45|73|28|48||100.0												TGTGCCAGCAGCCCGAAGGCGGGACACAATAATTCACCCCTCCACTTT	36								CASSPKAGHNNSPLHF		:::::::::0:-4:12:19:1:-6:26:28:-5:48:::	TLML_4_	RNA
91	CLONES_TRBTLML_4__FU1_TCR-JV_cDNA_15_TAGGATGA_merged_170000.txt	170	29	0.000756509	TGTGCCAGCAGTTCCCCGGGGGAGTGGCAGCAGTACTTC	ENNENNNNNNNNNNNNNNNNNNNNNNNNNNNNNEEEEEE	TRBV28*00(488.1)	TRBD1*00(30),TRBD2*00(30)	TRBJ2-7*00(193)		564|577|601|0|13||65.0	9|15|36|14|20||30.0;13|19|48|14|20||30.0	28|39|67|28|39||55.0												TGTGCCAGCAGTTCCCCGGGGGAGTGGCAGCAGTACTTC	36								CASSSPGEWQQYF		:::::::::0:-4:13:14:3:-9:20:28:-8:39:::	TLML_4_	RNA
92	CLONES_TRBTLML_4__FU1_TCR-JV_cDNA_15_TAGGATGA_merged_170000.txt	172	28	0.000730422	TGTGCCAGCAGGGACAGGACAGGGGGCCAGGGGGCCCAGTACTTC	EEEEEEEEEEEEEEEEEEEEEEEEEEEEEEEEEEEEEEEEEEEEE	TRBV27*00(434.1)	TRBD1*00(55)	TRBJ2-5*00(190.9)		556|567|593|0|11||55.0	13|24|36|16|27||55.0	29|40|68|34|45||55.0												TGTGCCAGCAGGGACAGGACAGGGGGCCAGGGGGCCCAGTACTTC	36								CASRDRTGGQGAQYF		:::::::::0:-6:11:16:-1:0:27:34:-9:45:::	TLML_4_	RNA
93	CLONES_TRBTLML_4__FU1_TCR-JV_cDNA_15_TAGGATGA_merged_170000.txt	173	28	0.000730422	TGCGCCAGCAGCTTGCGGGGGCGAGAACACTGAAGCTTTCTTT	NNNNNNNNNNNNNNNNNNNNNNNNNNNNNNNNNNNNNNNNEEE	TRBV5-1*00(517.9)	TRBD1*00(35)	TRBJ1-1*00(218.9)		554|569|590|0|15||75.0	18|25|36|16|23||35.0	21|40|68|24|43||95.0												TGCGCCAGCAGCTTGCGGGGGCGAGAACACTGAAGCTTTCTTT	36								CASSLRG_ENTEAFF		:::::::::0:-1:15:16:-6:1:23:24:-1:43:::	TLML_4_	RNA
94	CLONES_TRBTLML_4__FU1_TCR-JV_cDNA_15_TAGGATGA_merged_170000.txt	174	28	0.000730422	TGTGCCAGCAGTAAAGAAGGGGGAATCACTGAAGCTTTCTTT	NNNNNNNNNNNNNNNNNNNNNNNNNNNNNNNNNNNNNNNEEE	TRBV4-2*00(521.8)	TRBD1*00(30)	TRBJ1-1*00(211.9)		537|548|574|0|11||55.0	17|23|36|17|23||30.0	24|40|68|26|42||80.0												TGTGCCAGCAGTAAAGAAGGGGGAATCACTGAAGCTTTCTTT	36								CASSKEGGITEAFF		:::::::::0:-6:11:17:-5:-1:23:26:-4:42:::	TLML_4_	RNA
95	CLONES_TRBTLML_4__FU1_TCR-JV_cDNA_15_TAGGATGA_merged_170000.txt	181	26	0.000678249	TGTGCCTGGAGTGCCCCGGGGACCACCGGGGAGCTGTTTTTT	NNNNNNNNNNNNNNNNNNNNNNNNNNNNNNNNNNNNEEEEEE	TRBV30*00(417.2)	TRBD1*00(30),TRBD2*00(30)	TRBJ2-2*00(225.6)		787|800|821|0|13||65.0	9|15|36|14|20||30.0;13|19|48|14|20||30.0	24|43|71|23|42||95.0												TGTGCCTGGAGTGCCCCGGGGACCACCGGGGAGCTGTTTTTT	36								CAWSAPGTTGELFF		:::::::::0:-1:13:14:3:-9:20:23:-4:42:::	TLML_4_	RNA
96	CLONES_TRBTLML_4__FU1_TCR-JV_cDNA_15_TAGGATGA_merged_170000.txt	186	25	0.000652163	TGTGCCAGCAGCTTGTCAGCGGGGGCCCTCCAAGAGACCCAGTACTTC	EEEEEEENNNNNNNNNNNNNNNNNNNNNNNNNEEEEEEEEEEEEEEEE	TRBV5-4*00(456.1)	TRBD2*00(35),TRBD1*00(30)	TRBJ2-5*00(220.8)		549|564|585|0|15||75.0	29|36|48|22|29||35.0;18|24|36|20|26||30.0	21|40|68|29|48||95.0												TGTGCCAGCAGCTTGTCAGCGGGGGCCCTCCAAGAGACCCAGTACTTC	36								CASSLSAGALQETQYF		:::::::::0:-1:15:22:-13:4:29:29:-1:48:::	TLML_4_	RNA
97	CLONES_TRBTLML_4__FU1_TCR-JV_cDNA_15_TAGGATGA_merged_170000.txt	188	25	0.000652163	TGCGCCAGCAGCCACCCGGGACAGAACTCCTACGAGCAGTACTTC	EEEEEEEEEEEEEEEEEEEEEEEEEEEEEEEEEEEEEEEEEEEEE	TRBV4-1*00(453.6)	TRBD1*00(50)	TRBJ2-7*00(220.8)		537|551|574|0|14||70.0	9|19|36|14|24||50.0	20|39|67|26|45||95.0												TGCGCCAGCAGCCACCCGGGACAGAACTCCTACGAGCAGTACTTC	36								CASSHPGQNSYEQYF		:::::::::0:-3:14:14:3:-5:24:26:0:45:::	TLML_4_	RNA
98	CLONES_TRBTLML_4__FU1_TCR-JV_cDNA_15_TAGGATGA_merged_170000.txt	191	24	0.000626076	TGTGCCAGCAGCTTTCTTCAGTCGGGGACAGGGGGCGTCTGGCCACCCCTCCACTTT	EEEEEEEEEEEEEEEEEEEEEENNNNNNNNNNNNNNNNNNNNNEEEEEEEEEEEEEE	TRBV7-9*00(499.9)	TRBD1*00(65)	TRBJ1-6*00(204.5)		556|570|593|0|14||70.0	12|25|36|24|37||65.0	31|45|73|43|57||70.0												TGTGCCAGCAGCTTTCTTCAGTCGGGGACAGGGGGCGTCTGGCCACCCCTCCACTTT	36								CASSFLQSGTGGVWPPLHF		:::::::::0:-3:14:24:0:1:37:43:-11:57:::	TLML_4_	RNA
99	CLONES_TRBTLML_4__FU1_TCR-JV_cDNA_15_TAGGATGA_merged_170000.txt	192	24	0.000626076	TGTGCCAGCAGTTTATATGGACAGGGGGCCGGGAATGAGCAGTTCTTC	EEEEEENNNNNNNNNNNNNNNNNNNNNNNNNNNNNNEEEEEEEEEEEE	TRBV27*00(454.5)	TRBD1*00(55)	TRBJ2-1*00(197.6)		556|572|593|0|16||80.0	13|24|36|18|29||55.0	27|42|70|33|48||75.0												TGTGCCAGCAGTTTATATGGACAGGGGGCCGGGAATGAGCAGTTCTTC	36								CASSLYGQGAGNEQFF		:::::::::0:-1:16:18:-1:0:29:33:-7:48:::	TLML_4_	RNA
100	CLONES_TRBTLML_4__FU1_TCR-JV_cDNA_15_TAGGATGA_merged_170000.txt	194	24	0.000626076	TGTGCCTGGAGTGACGGAGAAAATCAGCCCCAGCATTTT	EEEEEEEEEEEEEEEEEEEEEEEEEEEEEEEEEEEEEEE	TRBV30*00(476.1)		TRBJ1-5*00(230)		787|800|821|0|13||65.0		24|42|70|21|39||90.0												TGTGCCTGGAGTGACGGAGAAAATCAGCCCCAGCATTTT	36								CAWSDGENQPQHF		:::::::::0:-1:13:::::21:-4:39:::	TLML_4_	RNA
101	CLONES_TRBTLML_4__FU1_TCR-JV_cDNA_15_TAGGATGA_merged_170000.txt	195	24	0.000626076	TGTGCCAGCAGCTTAGAGAGGGTTTACGAGCAGTACTTC	EEEEEEEEEEEEEEEEEEEEEEEEEEEEEEEEEEEEEEE	TRBV7-8*00(494.6)	TRBD2*00(25)	TRBJ2-7*00(209.1)		567|583|604|0|16||80.0	27|32|48|17|22||25.0	24|39|67|24|39||75.0												TGTGCCAGCAGCTTAGAGAGGGTTTACGAGCAGTACTTC	36								CASSLERVYEQYF		:::::::::0:-1:16:17:-11:0:22:24:-4:39:::	TLML_4_	RNA
102	CLONES_TRBTLML_4__FU1_TCR-JV_cDNA_15_TAGGATGA_merged_170000.txt	196	24	0.000626076	TGTGCCACCAGTGACGGGGAAAAACTGTTTTTT	EEEEEEEEEEEEEEEEEEEEEEEEEEEEEEEEE	TRBV24-1*00(394.8)		TRBJ1-4*00(209.4)		559|573|597|0|14||70.0		28|43|71|18|33||75.0												TGTGCCACCAGTGACGGGGAAAAACTGTTTTTT	36								CATSDGEKLFF		:::::::::0:-4:14:::::18:-8:33:::	TLML_4_	RNA
103	CLONES_TRBTLML_4__FU1_TCR-JV_cDNA_15_TAGGATGA_merged_170000.txt	197	23	0.00059999	TGTGCCAGTAGATACCAATTTGGGGCAAACACCGGGGAGCTGTTTTTT	EEEEEEENNNNNNNNNNNNNNNNNEEEEEEEEEEEEEEEEEEEEEEEE	TRBV19*00(454.9)	TRBD1*00(25)	TRBJ2-2*00(234.6)		559|570|596|0|11||55.0	19|24|36|21|26||25.0	22|43|71|27|48||105.0												TGTGCCAGTAGATACCAATTTGGGGCAAACACCGGGGAGCTGTTTTTT	36								CASRYQFGANTGELFF		:::::::::0:-6:11:21:-7:0:26:27:-2:48:::	TLML_4_	RNA
104	CLONES_TRBTLML_4__FU1_TCR-JV_cDNA_15_TAGGATGA_merged_170000.txt	198	23	0.00059999	TGTGCCATCAGTGAGTTGGTAGCCACAGATACGCAGTATTTT	EEEEEENNNNEJNNNNNNNNNNNNNNNNNNNNNNNNNNNNNN	TRBV10-3*00(629.4)		TRBJ2-3*00(216.3)		533|549|570|0|16||80.0		22|41|69|23|42||95.0												TGTGCCATCAGTGAGTTGGTAGCCACAGATACGCAGTATTTT	36								CAISELVATDTQYF		:::::::::0:-1:16:::::23:-2:42:::	TLML_4_	RNA
105	CLONES_TRBTLML_4__FU1_TCR-JV_cDNA_15_TAGGATGA_merged_170000.txt	199	23	0.00059999	TGTGCCAGCAGTGAAACTGTGGGTCGGAATGAGCAGTTCTTC	EEEEEEEEEEEEEEEEEEEEEEEEEEEEEEEEEEEEEEEEEE	TRBV2*00(442.6)		TRBJ2-1*00(199.5)		518|533|555|0|15||75.0		27|42|70|27|42||75.0												TGTGCCAGCAGTGAAACTGTGGGTCGGAATGAGCAGTTCTTC	36								CASSETVGRNEQFF		:::::::::0:-2:15:::::27:-7:42:::	TLML_4_	RNA
106	CLONES_TRBTLML_4__FU1_TCR-JV_cDNA_15_TAGGATGA_merged_170000.txt	200	23	0.00059999	TGTGCCAGCAGTGACCCAATCTTTTACGAGCAGTACTTC	NNNNNNNNNNNNNNNNNNNNNNNNNNNNNNNNNNNNEEE	TRBV6-6*00(439)		TRBJ2-7*00(195.7)		516|528|553|0|12||60.0		24|39|67|24|39||75.0												TGTGCCAGCAGTGACCCAATCTTTTACGAGCAGTACTTC	36								CASSDPIFYEQYF		:::::::::0:-5:12:::::24:-4:39:::	TLML_4_	RNA
107	CLONES_TRBTLML_4__FU1_TCR-JV_cDNA_15_TAGGATGA_merged_170000.txt	203	22	0.000573903	TGTGCCAGCAGCTTAAGGGGAGAGAACACTGAAGCTTTCTTT	EEEEEEEENNNNNNNNNNNNNNNNNNNNNNNNNNNNNNNEEE	TRBV7-3*00(576.5)	TRBD2*00(25)	TRBJ1-1*00(222.9)		540|556|577|0|16||80.0	25|30|48|17|22||25.0	21|40|68|23|42||95.0												TGTGCCAGCAGCTTAAGGGGAGAGAACACTGAAGCTTTCTTT	36								CASSLRGENTEAFF		:::::::::0:-1:16:17:-9:-2:22:23:-1:42:::	TLML_4_	RNA
108	CLONES_TRBTLML_4__FU1_TCR-JV_cDNA_15_TAGGATGA_merged_170000.txt	204	22	0.000573903	TGTGCCAGCAGCTCGGGACAGGGGTTCGGGGAGCTGTTTTTT	EEEEEEEEEEEEEEEEEEEEEEEEEEEEEEEEEEEEEEEEEE	TRBV2*00(365.5)	TRBD1*00(55)	TRBJ2-2*00(218.6)		518|529|555|0|11||55.0	11|22|36|13|24||55.0	27|43|71|26|42||80.0												TGTGCCAGCAGCTCGGGACAGGGGTTCGGGGAGCTGTTTTTT	36								CASSSGQGFGELFF		:::::::::0:-6:11:13:1:-2:24:26:-7:42:::	TLML_4_	RNA
109	CLONES_TRBTLML_4__FU1_TCR-JV_cDNA_15_TAGGATGA_merged_170000.txt	205	22	0.000573903	TGCGCCAGCAGGGGCCGGGCGGGACTTTTGGGCTTTCTTT	EEEEEEEEEEEEEEEEEEEEEEEEEEEEEEEEEEEEEEEE	TRBV4-3*00(439.5)	TRBD2*00(35),TRBD1*00(30)	TRBJ1-1*00(173.2)		537|548|574|0|11||55.0	15|22|48|19|26||35.0;11|17|36|19|25||30.0	31|40|68|31|40||45.0												TGCGCCAGCAGGGGCCGGGCGGGACTTTTGGGCTTTCTTT	36								CASRGRA_DFWAFF		:::::::::0:-6:11:19:1:-10:26:31:-11:40:::	TLML_4_	RNA
110	CLONES_TRBTLML_4__FU1_TCR-JV_cDNA_15_TAGGATGA_merged_170000.txt	207	22	0.000573903	TGTGCCAGTAGGTGGTTGAACACCGGGGAGCTGTTTTTT	EEEEEEEEEEEEEEEEEEEEEEEEEEEEEEEEEEEEEEE	TRBV19*00(456.6)		TRBJ2-2*00(227.7)		559|570|596|0|11||55.0		21|43|71|17|39||110.0												TGTGCCAGTAGGTGGTTGAACACCGGGGAGCTGTTTTTT	36								CASRWLNTGELFF		:::::::::0:-6:11:::::17:-1:39:::	TLML_4_	RNA
111	CLONES_TRBTLML_4__FU1_TCR-JV_cDNA_15_TAGGATGA_merged_170000.txt	210	21	0.000547817	TGTGCCAGCAGCTTCCCGCGGGGGGGCGGTAATGAGCAGTTCTTC	EEEEEEEEEEEEEEEEEEEEEEEEEEEEEEEEEEEEEEEEEEEEE	TRBV11-2*00(514.6)	TRBD1*00(35),TRBD2*00(34)	TRBJ2-1*00(211.8)		522|536|559|0|14||70.0	18|25|36|21|28||35.0;23|33|48|17|27|SA28G|34.0	27|42|70|30|45||75.0												TGTGCCAGCAGCTTCCCGCGGGGGGGCGGTAATGAGCAGTTCTTC	36								CASSFPRGGGNEQFF		:::::::::0:-3:14:21:-6:1:28:30:-7:45:::	TLML_4_	RNA
112	CLONES_TRBTLML_4__FU1_TCR-JV_cDNA_15_TAGGATGA_merged_170000.txt	212	21	0.000547817	TGTGCCAGCAGCTTAATGCCTGGCAATGAGCAGTTCTTC	EEEEEEEEEEEEEEEEEEEEEEEEEEEEEEEEEEEEEEE	TRBV7-2*00(573.1)		TRBJ2-1*00(210.2)		580|595|617|0|15||75.0		26|42|70|23|39||80.0												TGTGCCAGCAGCTTAATGCCTGGCAATGAGCAGTTCTTC	36								CASSLMPGNEQFF		:::::::::0:-2:15:::::23:-6:39:::	TLML_4_	RNA
113	CLONES_TRBTLML_4__FU1_TCR-JV_cDNA_15_TAGGATGA_merged_170000.txt	213	20	0.00052173	TGTGCCAGCAGCTTAACGATAGTTGCGGGATATAATTCACCCCTCCACTTT	EEEEEEEEEEEEEEEEEEEEEEEEEEEEEEEEEEEEEEEEEEEEEEEEEEE	TRBV7-3*00(488.7)	TRBD2*00(30)	TRBJ1-6*00(232.2)		540|558|577|0|18||90.0	23|29|48|24|30||30.0	24|45|73|30|51||105.0												TGTGCCAGCAGCTTAACGATAGTTGCGGGATATAATTCACCCCTCCACTTT	36								CASSLTIVAGYNSPLHF		:::::::::0:1:18:24:-7:-3:30:30:-4:51:::	TLML_4_	RNA
114	CLONES_TRBTLML_4__FU1_TCR-JV_cDNA_15_TAGGATGA_merged_170000.txt	214	20	0.00052173	TGCGCCAGCAGCCAAGATCTTGGCGAGCTTCATGGTGAGCAGTTCTTC	EEEEEEEEEEEEEEEEEEEEEEEEEEEEEEEEEEEEEEEEEEEEEEEE	TRBV4-3*00(590.9)		TRBJ2-1*00(188.7)		537|561|574|0|24||120.0		29|42|70|35|48||65.0												TGCGCCAGCAGCCAAGATCTTGGCGAGCTTCATGGTGAGCAGTTCTTC	36								CASSQDLGELHGEQFF		:::::::::0:7:24:::::35:-9:48:::	TLML_4_	RNA
115	CLONES_TRBTLML_4__FU1_TCR-JV_cDNA_15_TAGGATGA_merged_170000.txt	215	20	0.00052173	TGCGCCAGCAGCCAAGCCTCGGACGGGAACACTGAAGCTTTCTTT	EEEEEEEEENNNNNNNNNNNNNNNNNNNNNNNNNNNNNNNNNEEE	TRBV4-3*00(459)		TRBJ1-1*00(222.8)		537|553|574|0|16||80.0		21|40|68|26|45||95.0												TGCGCCAGCAGCCAAGCCTCGGACGGGAACACTGAAGCTTTCTTT	36								CASSQASDGNTEAFF		:::::::::0:-1:16:::::26:-1:45:::	TLML_4_	RNA
116	CLONES_TRBTLML_4__FU1_TCR-JV_cDNA_15_TAGGATGA_merged_170000.txt	217	20	0.00052173	TGTGCCAGCAGCCCCTCAGGGGGCTTGGGTGAAGCTTTCTTT	EEEEEEEEEEEEEEEEEEEEEEEEEEEEEEEEEEEEEEEEEE	TRBV7-3*00(374.4)	TRBD1*00(40)	TRBJ1-1*00(197.5)		540|552|577|0|12||60.0	16|24|36|16|24||40.0	27|40|68|29|42||65.0												TGTGCCAGCAGCCCCTCAGGGGGCTTGGGTGAAGCTTTCTTT	36								CASSPSGGLGEAFF		:::::::::0:-5:12:16:-4:0:24:29:-7:42:::	TLML_4_	RNA
117	CLONES_TRBTLML_4__FU1_TCR-JV_cDNA_15_TAGGATGA_merged_170000.txt	226	19	0.000495644	TGTGCCAGCAGCAAGTGGGACAGGGTGGGCCCCCGAGCTCCTACAATGAGCAGTTCTTC	NNNNNNNNNNNNNNNNNNNNNNNNNNNNNNNNNNNNNNNNNNNNNNNNNNNNEEEEEEE	TRBV21-1*00(460.8)	TRBD1*00(58)	TRBJ2-1*00(246)		544|558|581|0|14||70.0	12|30|36|16|34|SG21TSC23G|58.0	17|42|70|34|59||125.0												TGTGCCAGCAGCAAGTGGGACAGGGTGGGCCCCCGAGCTCCTACAATGAGCAGTTCTTC	36								CASSKWDRVG_PSSYNEQFF		:::::::::0:-3:14:16:0:6:34:34:3:59:::	TLML_4_	RNA
118	CLONES_TRBTLML_4__FU1_TCR-JV_cDNA_15_TAGGATGA_merged_170000.txt	229	19	0.000495644	TGTGCCAGCAGCTTAGGCCCGTCCTCTGGAAACACCATATATTTT	EEEEEEEEEEEEEEEEEEEEEEEEEEEEEEEEEEEEEEEEEEEEE	TRBV7-3*00(471.1)	TRBD2*00(25)	TRBJ1-3*00(231.6)		540|555|577|0|15||75.0	30|35|48|15|20||25.0	20|42|70|23|45||110.0												TGTGCCAGCAGCTTAGGCCCGTCCTCTGGAAACACCATATATTTT	36								CASSLGPSSGNTIYF		:::::::::0:-2:15:15:-14:3:20:23:0:45:::	TLML_4_	RNA
119	CLONES_TRBTLML_4__FU1_TCR-JV_cDNA_15_TAGGATGA_merged_170000.txt	233	19	0.000495644	TGTGCCAGCGGGGACGGGGCCTACGAGCAGTACTTC	EEEEEEEEEEEEEEEEEEEEEEEEEEEEEEEEEEEE	TRBV7-8*00(345.4)	TRBD1*00(29),TRBD2*00(25)	TRBJ2-7*00(219.1)		567|576|604|0|9||45.0	12|21|36|10|19|SA17G|29.0;16|21|48|10|15||25.0	22|39|67|19|36||85.0												TGTGCCAGCGGGGACGGGGCCTACGAGCAGTACTTC	36								CASGDGAYEQYF		:::::::::0:-8:9:10:0:-3:19:19:-2:36:::	TLML_4_	RNA
120	CLONES_TRBTLML_4__FU1_TCR-JV_cDNA_15_TAGGATGA_merged_170000.txt	236	18	0.000469557	TGCAGTGCTAGCGCTTTTGACAGGGGGCCGACAGATACGCAGTATTTT	EEEEEEEEEEEEEEEEEEEEEEEEEEEEEEEEEEEEEEEEEEEEEEEE	TRBV20-1*00(451.7)	TRBD1*00(50)	TRBJ2-3*00(207)		759|770|793|0|11||55.0	14|24|36|18|28||50.0	23|41|69|30|48||90.0												TGCAGTGCTAGCGCTTTTGACAGGGGGCCGACAGATACGCAGTATTTT	36								CSASAFDRGPTDTQYF		:::::::::0:-3:11:18:-2:0:28:30:-3:48:::	TLML_4_	RNA
121	CLONES_TRBTLML_4__FU1_TCR-JV_cDNA_15_TAGGATGA_merged_170000.txt	237	18	0.000469557	TGTGCCAGCAGCTTGAATATGGACAGGGCTGGTGGCTACACCTTC	EEEEEEEEEEEEEEEEEEEEEEEEEEEEEEEEEEEEEEEEEEEEE	TRBV5-6*00(551.8)	TRBD1*00(40)	TRBJ1-2*00(186.4)		550|565|586|0|15||75.0	13|21|36|20|28||40.0	27|40|68|32|45||65.0												TGTGCCAGCAGCTTGAATATGGACAGGGCTGGTGGCTACACCTTC	36								CASSLNMDRAGGYTF		:::::::::0:-1:15:20:-1:-3:28:32:-7:45:::	TLML_4_	RNA
122	CLONES_TRBTLML_4__FU1_TCR-JV_cDNA_15_TAGGATGA_merged_170000.txt	238	18	0.000469557	TGTGCCAGCAGCTCAGACAGGGGGGGCTCCTACGAGCAGTACTTC	EEEEEEEEEEEEEEEEEEEEEEEEEEEEEEEEEEEEEEEEEEEEE	TRBV7-9*00(497.8)	TRBD1*00(45)	TRBJ2-7*00(233.6)		556|569|593|0|13||65.0	14|23|36|15|24||45.0	19|39|67|25|45||100.0												TGTGCCAGCAGCTCAGACAGGGGGGGCTCCTACGAGCAGTACTTC	36								CASSSDRGGSYEQYF		:::::::::0:-4:13:15:-2:-1:24:25:1:45:::	TLML_4_	RNA
123	CLONES_TRBTLML_4__FU1_TCR-JV_cDNA_15_TAGGATGA_merged_170000.txt	241	18	0.000469557	TGTGCCAGCAGCTCCCGGGTCCACCGAGAGCTGTTTTTT	EEEEEEEEEEEEEEEEEEEEEEEEEEEEEEEEEEEEEEE	TRBV5-6*00(566.6)	TRBD1*00(30),TRBD2*00(30)	TRBJ2-2*00(194.7)		550|563|586|0|13||65.0	9|15|36|13|19||30.0;13|19|48|13|19||30.0	31|43|71|27|39||60.0												TGTGCCAGCAGCTCCCGGGTCCACCGAGAGCTGTTTTTT	36								CASSSRVHRELFF		:::::::::0:-3:13:13:3:-9:19:27:-11:39:::	TLML_4_	RNA
124	CLONES_TRBTLML_4__FU1_TCR-JV_cDNA_15_TAGGATGA_merged_170000.txt	243	18	0.000469557	TGTGCCACGGGACAGGACAATCAGCCCCAGCATTTT	NNNNNNNNNNNNNNNNNNNNNEEEEEEEEEEEEEEE	TRBV10-3*00(540.5)	TRBD1*00(45)	TRBJ1-5*00(229.9)		533|540|570|0|7||35.0	11|20|36|7|16||45.0	23|42|70|17|36||95.0												TGTGCCACGGGACAGGACAATCAGCCCCAGCATTTT	36								CATGQDNQPQHF		:::::::::0:-10:7:7:1:-4:16:17:-3:36:::	TLML_4_	RNA
125	CLONES_TRBTLML_4__FU1_TCR-JV_cDNA_15_TAGGATGA_merged_170000.txt	244	17	0.000443471	TGTGCCAGCAGCCAAGATCATAGCGGGGGGATTACCGGGGAGCTGTTTTTT	EEEEEEEEEEEEEEEEEEEEEEEEEEEEEEEEEEEEEEEEEEEEEEEEEEE	TRBV4-2*00(466.9)	TRBD2*00(35)	TRBJ2-2*00(198.4)		537|556|574|0|19||95.0	21|28|48|20|27||35.0	25|43|71|33|51||90.0												TGTGCCAGCAGCCAAGATCATAGCGGGGGGATTACCGGGGAGCTGTTTTTT	36								CASSQDHSGGITGELFF		:::::::::0:2:19:20:-5:-4:27:33:-5:51:::	TLML_4_	RNA
126	CLONES_TRBTLML_4__FU1_TCR-JV_cDNA_15_TAGGATGA_merged_170000.txt	245	17	0.000443471	TGCGCCAGCAGCTTGCAGGCGGGGGCTGGATACAATGAGCAGTTCTTC	EEEEEEENNNNNNNNNNNNNNNNNNNNNNNNNNNNNNNNNNNNNNEEE	TRBV5-1*00(487.8)	TRBD1*00(30)	TRBJ2-1*00(222.4)		554|569|590|0|15||75.0	18|24|36|20|26||30.0	24|42|70|30|48||90.0												TGCGCCAGCAGCTTGCAGGCGGGGGCTGGATACAATGAGCAGTTCTTC	36								CASSLQAGAGYNEQFF		:::::::::0:-1:15:20:-6:0:26:30:-4:48:::	TLML_4_	RNA
127	CLONES_TRBTLML_4__FU1_TCR-JV_cDNA_15_TAGGATGA_merged_170000.txt	246	17	0.000443471	TGTGCCAGCAGTGAATGGAGGGGGCCCAACTATGGCTACACCTTC	EEEEEEEEEEEEEEEEEEEEEEEEEEEEEEEEEEEEEEEEEEEEE	TRBV2*00(448.2)	TRBD1*00(35),TRBD2*00(30)	TRBJ1-2*00(227.9)		518|533|555|0|15||75.0	17|24|36|18|25||35.0;26|32|48|16|22||30.0	22|40|68|27|45||90.0												TGTGCCAGCAGTGAATGGAGGGGGCCCAACTATGGCTACACCTTC	36								CASSEWRGPNYGYTF		:::::::::0:-2:15:18:-5:0:25:27:-2:45:::	TLML_4_	RNA
128	CLONES_TRBTLML_4__FU1_TCR-JV_cDNA_15_TAGGATGA_merged_170000.txt	247	17	0.000443471	TGCGCCAGCAGCCAAGGGACTAGCGGATGGAATGAGCAGTTCTTC	EEEEEEEEEEEEEEEEEEEEEEEEEEEEEEEEEEEEEEEEEEEEE	TRBV4-3*00(441.1)	TRBD2*00(50)	TRBJ2-1*00(207.4)		537|553|574|0|16||80.0	17|27|48|16|26||50.0	27|42|70|30|45||75.0												TGCGCCAGCAGCCAAGGGACTAGCGGATGGAATGAGCAGTTCTTC	36								CASSQGTSGWNEQFF		:::::::::0:-1:16:16:-1:-5:26:30:-7:45:::	TLML_4_	RNA
129	CLONES_TRBTLML_4__FU1_TCR-JV_cDNA_15_TAGGATGA_merged_170000.txt	250	17	0.000443471	TGTGCCAGCAGCTGGGACAGGGCTTTCGAGCAGTACTTC	EEEEEEEEEEEEEEEEEEEEEEEEEEEEEEEEEEEEEEE	TRBV6-3*00(459.4),TRBV6-2*00(446.3)	TRBD1*00(45)	TRBJ2-7*00(189.1)		516|527|553|0|11||55.0;516|527|553|0|11||55.0	12|21|36|13|22||45.0	26|39|67|26|39||65.0												TGTGCCAGCAGCTGGGACAGGGCTTTCGAGCAGTACTTC	36								CASSWDRAFEQYF		:::::::::0:-6:11:13:0:-3:22:26:-6:39:::	TLML_4_	RNA
130	CLONES_TRBTLML_4__FU1_TCR-JV_cDNA_15_TAGGATGA_merged_170000.txt	252	16	0.000417384	TGTGCCAGCAGCCAAGATCCGACCGGGACAGGGCAGGACTATGGCTACACCTTC	EEEEEEEEEEEEEEEEEEEEEEEEEEEEEEEEEEEEEEEEEEEEEEEEEEEEEE	TRBV4-2*00(481)	TRBD1*00(55)	TRBJ1-2*00(222.5)		537|556|574|0|19||95.0	10|21|36|22|33||55.0	23|40|68|37|54||85.0												TGTGCCAGCAGCCAAGATCCGACCGGGACAGGGCAGGACTATGGCTACACCTTC	36								CASSQDPTGTGQDYGYTF		:::::::::0:2:19:22:2:-3:33:37:-3:54:::	TLML_4_	RNA
131	CLONES_TRBTLML_4__FU1_TCR-JV_cDNA_15_TAGGATGA_merged_170000.txt	254	16	0.000417384	TGCGCCAGCAGCTTGGGGCATGGCGGGGGTGACACTGAAGCTTTCTTT	EEEEEEEEEEEEEEEEEEEEEEEEEEEEEEEEEEEEEEEEEEEEEEEE	TRBV5-1*00(393.2)	TRBD1*00(25),TRBD2*00(25)	TRBJ1-1*00(234.1)		554|570|590|0|16||80.0	18|23|36|24|29||25.0;23|28|48|22|27||25.0	23|40|68|31|48||85.0												TGCGCCAGCAGCTTGGGGCATGGCGGGGGTGACACTGAAGCTTTCTTT	36								CASSLGHGGGDTEAFF		:::::::::0:0:16:24:-6:-1:29:31:-3:48:::	TLML_4_	RNA
132	CLONES_TRBTLML_4__FU1_TCR-JV_cDNA_15_TAGGATGA_merged_170000.txt	256	16	0.000417384	TGTGCCAGCAGCCCGTCTCAGACTAGCCCCGGGGAGCTGTTTTTT	EEENNNNNNNNNNNNNNNNNNNNNNNEEEEEEEEEEEEEEEEEEE	TRBV7-2*00(328.1)	TRBD2*00(35)	TRBJ2-2*00(204.5)		580|592|617|0|12||60.0	18|25|48|20|27||35.0	26|43|71|28|45||85.0												TGTGCCAGCAGCCCGTCTCAGACTAGCCCCGGGGAGCTGTTTTTT	36								CASSPSQTSPGELFF		:::::::::0:-5:12:20:-2:-7:27:28:-6:45:::	TLML_4_	RNA
133	CLONES_TRBTLML_4__FU1_TCR-JV_cDNA_15_TAGGATGA_merged_170000.txt	257	16	0.000417384	TGTGCCAGCAGGCCCGTTTTGGCCGCAACAGATACGCAGTATTTT	EEEEEEENNNNNNNNNNNNNNNNNNNNNNNNNNEEEEEEEEEEEE	TRBV27*00(595.5)		TRBJ2-3*00(225.3)		556|567|593|0|11||55.0		23|41|69|27|45||90.0												TGTGCCAGCAGGCCCGTTTTGGCCGCAACAGATACGCAGTATTTT	36								CASRPVLAATDTQYF		:::::::::0:-6:11:::::27:-3:45:::	TLML_4_	RNA
134	CLONES_TRBTLML_4__FU1_TCR-JV_cDNA_15_TAGGATGA_merged_170000.txt	258	16	0.000417384	TGCGCCAGCAGCCAAGATCGGGGCCGGAATGAAAAACTGTTTTTT	EEEEEEEEEEEEEEEEEEEEEEEEEEEEEEEEEEEEEEEEEEEEE	TRBV4-3*00(464.6)	TRBD1*00(25),TRBD2*00(25)	TRBJ1-4*00(216.9)		537|556|574|0|19||95.0	19|24|36|19|24||25.0;29|34|48|20|25||25.0	25|43|71|27|45||90.0												TGCGCCAGCAGCCAAGATCGGGGCCGGAATGAAAAACTGTTTTTT	36								CASSQDRGRNEKLFF		:::::::::0:2:19:19:-7:0:24:27:-5:45:::	TLML_4_	RNA
135	CLONES_TRBTLML_4__FU1_TCR-JV_cDNA_15_TAGGATGA_merged_170000.txt	259	16	0.000417384	TGTGCCAGCAGCTTGCCCCCAGGGGTGGGCGAGCAGTACTTC	EEEEEEEEEEEEEEEEEEEEEEEEEEEEEEEEEEEEEEEEEE	TRBV7-2*00(391.3)	TRBD1*00(30)	TRBJ2-7*00(196.8)		580|594|617|0|14||70.0	0|6|36|14|20||30.0	26|39|67|29|42||65.0												TGTGCCAGCAGCTTGCCCCCAGGGGTGGGCGAGCAGTACTTC	36								CASSLPPGVGEQYF		:::::::::0:-3:14:14:12:-18:20:29:-6:42:::	TLML_4_	RNA
136	CLONES_TRBTLML_4__FU1_TCR-JV_cDNA_15_TAGGATGA_merged_170000.txt	260	16	0.000417384	TGCGCCAGCTCCCCCACGGGGGGCAATCAGCCCCAGCATTTT	EEEEEEEEEEEEEEEEEEEEEEEEEEEEEEEEEEEEEEEEEE	TRBV5-1*00(542.9)	TRBD1*00(25)	TRBJ1-5*00(222.6)		554|563|590|0|9||45.0	1|6|36|10|15||25.0	22|42|70|22|42||100.0												TGCGCCAGCTCCCCCACGGGGGGCAATCAGCCCCAGCATTTT	36								CASSPTGGNQPQHF		:::::::::0:-7:9:10:11:-18:15:22:-2:42:::	TLML_4_	RNA
137	CLONES_TRBTLML_4__FU1_TCR-JV_cDNA_15_TAGGATGA_merged_170000.txt	261	16	0.000417384	TGCAGTGCCAAGGGACAGGGGGAACGAGAGACCCAGTACTTC	EEEEEEEEEEEEEEEEEEEEEEEEEEEEEEEEEEEEEEEEEE	TRBV20-1*00(456.6)	TRBD1*00(55)	TRBJ2-5*00(206.3)		759|767|793|0|8||40.0	12|23|36|11|22||55.0	24|40|68|26|42||80.0												TGCAGTGCCAAGGGACAGGGGGAACGAGAGACCCAGTACTTC	36								CSAKGQGERETQYF		:::::::::0:-6:8:11:0:-1:22:26:-4:42:::	TLML_4_	RNA
138	CLONES_TRBTLML_4__FU1_TCR-JV_cDNA_15_TAGGATGA_merged_170000.txt	262	16	0.000417384	TGCAGTGCGAGAACCAGGGTAGGCACCGGGGAGCTGTTTTTT	NNNNNNNNNNNNNNNNNNNNNNNNNNNNNNNNEEEEEEEEEE	TRBV20-1*00(530.2)	TRBD1*00(25)	TRBJ2-2*00(233)		759|771|793|0|12|ST767G|44.0	16|21|36|14|19||25.0	24|43|71|23|42||95.0												TGCAGTGCGAGAACCAGGGTAGGCACCGGGGAGCTGTTTTTT	36								CSARTRVGTGELFF		:::::::::0:-2:12:14:-4:-3:19:23:-4:42:::	TLML_4_	RNA
139	CLONES_TRBTLML_4__FU1_TCR-JV_cDNA_15_TAGGATGA_merged_170000.txt	264	16	0.000417384	TGTGCCAGCAGCCAAGTTTCCAATGAGCAGTTCTTC	EEEEEEEEEENNNNNNNNNNNNNNNNNNNNEEEEEE	TRBV4-2*00(516.5)		TRBJ2-1*00(212)		537|553|574|0|16||80.0		26|42|70|20|36||80.0												TGTGCCAGCAGCCAAGTTTCCAATGAGCAGTTCTTC	36								CASSQVSNEQFF		:::::::::0:-1:16:::::20:-6:36:::	TLML_4_	RNA
140	CLONES_TRBTLML_4__FU1_TCR-JV_cDNA_15_TAGGATGA_merged_170000.txt	265	16	0.000417384	TGTGCCAGCAGCGGTATGAACACTGAAGCTTTCTTT	EEEEEEEEEEEEEEEEEEEEEEEEEEEEEEEEEEEE	TRBV9*00(458.1)		TRBJ1-1*00(234.7)		559|572|595|0|13||65.0		19|40|68|15|36||105.0												TGTGCCAGCAGCGGTATGAACACTGAAGCTTTCTTT	36								CASSGMNTEAFF		:::::::::0:-3:13:::::15:1:36:::	TLML_4_	RNA
141	CLONES_TRBTLML_4__FU1_TCR-JV_cDNA_15_TAGGATGA_merged_170000.txt	268	15	0.000391298	TGCGCCAGCAGCCAAGAAGGGGGGATTGCGGGTGTCTCCTACGAGCAGTACTTC	EEEEEEEEEEEEEEEEEEEEEEEEEEEEEEEEEEEEEEEEEEEEEEEEEEEEEE	TRBV4-1*00(505.1)	TRBD1*00(30)	TRBJ2-7*00(233.9)		537|554|574|0|17||85.0	17|23|36|17|23||30.0	20|39|67|35|54||95.0												TGCGCCAGCAGCCAAGAAGGGGGGATTGCGGGTGTCTCCTACGAGCAGTACTTC	36								CASSQEGGIAGVSYEQYF		:::::::::0:0:17:17:-5:-1:23:35:0:54:::	TLML_4_	RNA
142	CLONES_TRBTLML_4__FU1_TCR-JV_cDNA_15_TAGGATGA_merged_170000.txt	269	15	0.000391298	TGTGCCAGCAGTTCAACCGGAAGCCTACTAGCCAAAAACATTCAGTACTTC	EEEEEEEEEEEEEEEEEEEEEEEEEEEEEEEEEEEEEEEEEEEEEEEEEEE	TRBV27*00(353.7)		TRBJ2-4*00(256.3)		556|569|593|0|13||65.0		18|42|70|27|51||120.0												TGTGCCAGCAGTTCAACCGGAAGCCTACTAGCCAAAAACATTCAGTACTTC	36								CASSSTGSLLAKNIQYF		:::::::::0:-4:13:::::27:2:51:::	TLML_4_	RNA
143	CLONES_TRBTLML_4__FU1_TCR-JV_cDNA_15_TAGGATGA_merged_170000.txt	271	15	0.000391298	TGTGCCAGTAGGACGGACCAACAGGGCGATCAGCCCCAGCATTTT	EEEEEEEEEEEEEEEEEEEEEEEEEEEEEEEEEEEEEEEEEEEEE	TRBV19*00(528.3)	TRBD1*00(30)	TRBJ1-5*00(214.2)		559|570|596|0|11||55.0	15|21|36|20|26||30.0	25|42|70|28|45||85.0												TGTGCCAGTAGGACGGACCAACAGGGCGATCAGCCCCAGCATTTT	36								CASRTDQQGDQPQHF		:::::::::0:-6:11:20:-3:-3:26:28:-5:45:::	TLML_4_	RNA
144	CLONES_TRBTLML_4__FU1_TCR-JV_cDNA_15_TAGGATGA_merged_170000.txt	272	15	0.000391298	TGTGCCACCTCCCCGAGCCCGAGCTCCTACGAGCAGTACTTC	EEEEEEEEEEEEEEEEEEEEEEEEEEEEEEEEEEEEEEEEEE	TRBV18*00(620.1)		TRBJ2-7*00(242.9)		702|713|739|0|11|SG709C|39.0		17|39|67|20|42||110.0												TGTGCCACCTCCCCGAGCCCGAGCTCCTACGAGCAGTACTTC	36								CATSPSPSSYEQYF		:::::::::0:-6:11:::::20:3:42:::	TLML_4_	RNA
145	CLONES_TRBTLML_4__FU1_TCR-JV_cDNA_15_TAGGATGA_merged_170000.txt	273	15	0.000391298	TGTGCCAGCAGCTTCGTGGGAACGGTTGGCGAGCAGTACTTC	NNNNNNNNNNNNNNNNNNNNNNNNNNNEEEEEEEEEEEEEEE	TRBV5-6*00(465.5)		TRBJ2-7*00(199.5)		550|564|586|0|14||70.0		26|39|67|29|42||65.0												TGTGCCAGCAGCTTCGTGGGAACGGTTGGCGAGCAGTACTTC	36								CASSFVGTVGEQYF		:::::::::0:-2:14:::::29:-6:42:::	TLML_4_	RNA
146	CLONES_TRBTLML_4__FU1_TCR-JV_cDNA_15_TAGGATGA_merged_170000.txt	282	14	0.000365211	TGTGCCAGCAGCGAACAGAACTCTGGGGCCAACGTCCTGACTTTC	EEEEEEEEEEEEEEEEEEEEEEEEEEEEEEEEEEEEEEEEEEEEE	TRBV5-6*00(418.1)		TRBJ2-6*00(260.1)		550|562|586|0|12||60.0		15|45|73|15|45|SG19A|134.0												TGTGCCAGCAGCGAACAGAACTCTGGGGCCAACGTCCTGACTTTC	36								CASSEQNSGANVLTF		:::::::::0:-4:12:::::15:5:45:::	TLML_4_	RNA
147	CLONES_TRBTLML_4__FU1_TCR-JV_cDNA_15_TAGGATGA_merged_170000.txt	283	14	0.000365211	TGCAGTGCTAGAGAGTCAGGGGCCCCTCGCACTGAAGCTTTCTTT	EEEEEEEEEEEEEEEEEEEEEEEEEEEEEEEEEEEEEEEEEEEEE	TRBV20-1*00(519.4)	TRBD1*00(30),TRBD2*00(30)	TRBJ1-1*00(218.8)		759|773|793|0|14||70.0	16|22|36|16|22||30.0;29|35|48|19|25||30.0	24|40|68|29|45||80.0												TGCAGTGCTAGAGAGTCAGGGGCCCCTCGCACTGAAGCTTTCTTT	36								CSARESGAPRTEAFF		:::::::::0:0:14:16:-4:-2:22:29:-4:45:::	TLML_4_	RNA
148	CLONES_TRBTLML_4__FU1_TCR-JV_cDNA_15_TAGGATGA_merged_170000.txt	284	14	0.000365211	TGTGCCAGCAGTTATTACTGGGTCCAAGAGACCCAGTACTTC	EEEEEEEEEEEEEEEEEEEEEEEEEEEEEEEEEEEEEEEEEE	TRBV6-2*00(525.6),TRBV6-3*00(525.6)		TRBJ2-5*00(201.3)		516|530|553|0|14||70.0;516|530|553|0|14||70.0		21|40|68|23|42||95.0												TGTGCCAGCAGTTATTACTGGGTCCAAGAGACCCAGTACTTC	36								CASSYYWVQETQYF		:::::::::0:-3:14:::::23:-1:42:::	TLML_4_	RNA
149	CLONES_TRBTLML_4__FU1_TCR-JV_cDNA_15_TAGGATGA_merged_170000.txt	286	14	0.000365211	TGTGCCAGCAGCTCCGGGGGGATAAGCGGCTACACCTTC	EEEEEEEEEEEEEEEEEEEEEEEEEEEEEEEEEEEEEEE	TRBV27*00(427.4)	TRBD1*00(25),TRBD2*00(25)	TRBJ1-2*00(190.7)		556|567|593|0|11||55.0	10|15|36|13|18||25.0;14|19|48|13|18||25.0	28|40|68|27|39||60.0												TGTGCCAGCAGCTCCGGGGGGATAAGCGGCTACACCTTC	36								CASSSGGISGYTF		:::::::::0:-6:11:13:2:-9:18:27:-8:39:::	TLML_4_	RNA
150	CLONES_TRBTLML_4__FU1_TCR-JV_cDNA_15_TAGGATGA_merged_170000.txt	288	14	0.000365211	TGTGCCTGGAGCACGGCCTACGAGCAGTACTTC	EEEEEEEEEEEEEEEEEEEEEEEEEEEEEEEEE	TRBV30*00(457.8)		TRBJ2-7*00(218.4)		787|798|821|0|11||55.0		22|39|67|16|33||85.0												TGTGCCTGGAGCACGGCCTACGAGCAGTACTTC	36								CAWSTAYEQYF		:::::::::0:-3:11:::::16:-2:33:::	TLML_4_	RNA
151	CLONES_TRBTLML_4__FU1_TCR-JV_cDNA_15_TAGGATGA_merged_170000.txt	289	13	0.000339125	TGTGCCAGCAGTTGGGACAGGGGGCAGGATGAAAAACTGTTTTTT	EEEEEEEEEEEEEEEEEEEEEEEEEEEEEEEEEEEEEEEEEEEEE	TRBV12-3*00(382.7),TRBV12-4*00(382.7)	TRBD1*00(60)	TRBJ1-4*00(225)		530|543|567|0|13||65.0;530|543|567|0|13||65.0	12|24|36|13|25||60.0	26|43|71|28|45||85.0												TGTGCCAGCAGTTGGGACAGGGGGCAGGATGAAAAACTGTTTTTT	36								CASSWDRGQDEKLFF		:::::::::0:-4:13:13:0:0:25:28:-6:45:::	TLML_4_	RNA
152	CLONES_TRBTLML_4__FU1_TCR-JV_cDNA_15_TAGGATGA_merged_170000.txt	290	13	0.000339125	TGTGCCAGCAGCTTGGGACAGGGGGCATTTGACGAGCAGTACTTC	EEEEEEEEEEEEEEENNNNNNNNNNNNNNNNNNEEEEEEEEEEEE	TRBV7-9*00(444.7)	TRBD1*00(60)	TRBJ2-7*00(200)		556|570|593|0|14||70.0	12|24|36|14|26||60.0	25|39|67|31|45||70.0												TGTGCCAGCAGCTTGGGACAGGGGGCATTTGACGAGCAGTACTTC	36								CASSLGQGAFDEQYF		:::::::::0:-3:14:14:0:0:26:31:-5:45:::	TLML_4_	RNA
153	CLONES_TRBTLML_4__FU1_TCR-JV_cDNA_15_TAGGATGA_merged_170000.txt	291	13	0.000339125	TGTGCCAGCAGCGTAGTAGCCGCGGCCACCGGGGAGCTGTTTTTT	EENNNNNNNNNNNNNNNNNNNNNEEEEEEEEEEEEEEEEEEEEEE	TRBV9*00(516.5)		TRBJ2-2*00(225.3)		559|575|595|0|16||80.0		24|43|71|26|45||95.0												TGTGCCAGCAGCGTAGTAGCCGCGGCCACCGGGGAGCTGTTTTTT	36								CASSVVAAATGELFF		:::::::::0:0:16:::::26:-4:45:::	TLML_4_	RNA
154	CLONES_TRBTLML_4__FU1_TCR-JV_cDNA_15_TAGGATGA_merged_170000.txt	296	13	0.000339125	TGCAGTGCGAGACCGACCGATCCTAACGAGCAGTACTTC	EEEEEEEEEEEEEEEEEEEEEEEEEEEEEEEEEEEEEEE	TRBV20-1*00(325.8)		TRBJ2-7*00(209.8)		759|771|793|0|12|ST767G|44.0		25|39|67|25|39||70.0												TGCAGTGCGAGACCGACCGATCCTAACGAGCAGTACTTC	36								CSARPTDPNEQYF		:::::::::0:-2:12:::::25:-5:39:::	TLML_4_	RNA
155	CLONES_TRBTLML_4__FU1_TCR-JV_cDNA_15_TAGGATGA_merged_170000.txt	298	13	0.000339125	TGCAGCGTTGACGTCAGGGCTAGTGAGCAGTACTTC	EEEEEEEEEEEEEEEEEEEEEEEEEEEEEEEEEEEE	TRBV29-1*00(450.9)	TRBD2*00(30)	TRBJ2-7*00(180.3)		700|711|734|0|11||55.0	7|13|48|18|24||30.0	27|39|67|24|36||60.0												TGCAGCGTTGACGTCAGGGCTAGTGAGCAGTACTTC	36								CSVDVRASEQYF		:::::::::0:-3:11:18:9:-19:24:24:-7:36:::	TLML_4_	RNA
156	CLONES_TRBTLML_4__FU1_TCR-JV_cDNA_15_TAGGATGA_merged_170000.txt	300	12	0.000313038	TGCGCCAGCAGCTTGGCCGGGACGCCGAAGTGAACACTGAAGCTTTCTTT	EEEEEEEEEEEEEEEEEEEEEEENNNNNNNNNNNNNNNNNNNNNNNNEEE	TRBV5-1*00(560.9)	TRBD1*00(25),TRBD2*00(25)	TRBJ1-1*00(214.1)		554|572|590|0|18||90.0	12|17|36|18|23||25.0;16|21|48|18|23||25.0	20|40|68|30|50||100.0												TGCGCCAGCAGCTTGGCCGGGACGCCGAAGTGAACACTGAAGCTTTCTTT	36								CASSLAGT_EVNTEAFF		:::::::::0:2:18:18:0:-7:23:30:0:50:::	TLML_4_	RNA
157	CLONES_TRBTLML_4__FU1_TCR-JV_cDNA_15_TAGGATGA_merged_170000.txt	303	12	0.000313038	TGTGCCAGCAGCTTTTCCGGAACCGCGTACGAGCAGTACTTC	ENNNNNNNNNNNNNNNNNNNNNNNNNNNNNNNNNNEEEEEEE	TRBV5-4*00(490.7)		TRBJ2-7*00(215)		549|563|585|0|14||70.0		24|39|67|27|42||75.0												TGTGCCAGCAGCTTTTCCGGAACCGCGTACGAGCAGTACTTC	36								CASSFSGTAYEQYF		:::::::::0:-2:14:::::27:-4:42:::	TLML_4_	RNA
158	CLONES_TRBTLML_4__FU1_TCR-JV_cDNA_15_TAGGATGA_merged_170000.txt	310	11	0.000286952	TGCAGTGCTCTAGAGGTGGGCGGACCATTAGGTGCGGTAACTAATGAAAAACTGTTTTTT	EEEEEEEEEEEEEEEEEEEEEEEEEEEEEEEEEEEEEEEEEEEEEEEEEEEEEEEEEEEE	TRBV20-1*00(485.8)	TRBD1*00(25)	TRBJ1-4*00(225.9)		759|768|793|0|9||45.0	20|25|36|17|22||25.0	21|43|71|38|60||110.0												TGCAGTGCTCTAGAGGTGGGCGGACCATTAGGTGCGGTAACTAATGAAAAACTGTTTTTT	36								CSALEVGGPLGAVTNEKLFF		:::::::::0:-5:9:17:-8:1:22:38:-1:60:::	TLML_4_	RNA
159	CLONES_TRBTLML_4__FU1_TCR-JV_cDNA_15_TAGGATGA_merged_170000.txt	311	11	0.000286952	TGTGCCAGCAGTTCGACAGGGAGCGTGATCTCGCGTCAGCCCCAGCATTTT	EEEEEEEEEEEEEEEEEEEEEEEEEEEEEEEEEEEEEEEEEEEEEEEEEEE	TRBV27*00(415)	TRBD1*00(39)	TRBJ1-5*00(207.7)		556|569|593|0|13||65.0	14|25|36|14|25|SG21A|39.0	26|42|70|35|51||80.0												TGTGCCAGCAGTTCGACAGGGAGCGTGATCTCGCGTCAGCCCCAGCATTTT	36								CASSSTGSVISRQPQHF		:::::::::0:-4:13:14:-2:1:25:35:-6:51:::	TLML_4_	RNA
160	CLONES_TRBTLML_4__FU1_TCR-JV_cDNA_15_TAGGATGA_merged_170000.txt	312	11	0.000286952	TGTGCCAGCAGTTTATCGAGCACGGGATGGCACAATGAGCAGTTCTTC	EEEEEEEEEEEEEEEEEEEEEEEEEEEEEEEEEEEEEEEEEEEEEEEE	TRBV27*00(423.8)	TRBD2*00(29),TRBD1*00(25)	TRBJ2-1*00(219)		556|575|593|0|19||95.0	24|33|48|22|31|SG29T|29.0;11|16|36|22|27||25.0	25|42|70|31|48||85.0												TGTGCCAGCAGTTTATCGAGCACGGGATGGCACAATGAGCAGTTCTTC	36								CASSLSSTGWHNEQFF		:::::::::0:2:19:22:-8:1:31:31:-5:48:::	TLML_4_	RNA
161	CLONES_TRBTLML_4__FU1_TCR-JV_cDNA_15_TAGGATGA_merged_170000.txt	313	11	0.000286952	TGTGCCAGCAGCCTGGGGCCGGATTTAGCCAAAAACATTCAGTACTTC	EEEEEEENNNNNNNNNNNNNNNNNNNNNNNNNNNNNNNNNNNEEEEEE	TRBV7-3*00(527.3)	TRBD1*00(25),TRBD2*00(25)	TRBJ2-4*00(230.6)		540|552|577|0|12||60.0	19|24|36|14|19||25.0;29|34|48|15|20||25.0	19|42|70|25|48||115.0												TGTGCCAGCAGCCTGGGGCCGGATTTAGCCAAAAACATTCAGTACTTC	36								CASSLGPDLAKNIQYF		:::::::::0:-5:12:14:-7:0:19:25:1:48:::	TLML_4_	RNA
162	CLONES_TRBTLML_4__FU1_TCR-JV_cDNA_15_TAGGATGA_merged_170000.txt	315	11	0.000286952	TGCGCCAGCAGCCAGAAGTTGTCCGGGGCGGTAGAGACCCAGTACTTC	EEEEEEEEEEEEEEEEEEEEEEEEEEEEEEEEEEEEEEEEEEEEEEEE	TRBV4-3*00(361.4),TRBV4-2*00(335.9)	TRBD1*00(30)	TRBJ2-5*00(220)		537|551|574|0|14||70.0;537|551|574|0|14|ST539C|54.0	19|25|36|24|30||30.0	24|40|68|32|48||80.0												TGCGCCAGCAGCCAGAAGTTGTCCGGGGCGGTAGAGACCCAGTACTTC	36								CASSQKLSGAVETQYF		:::::::::0:-3:14:24:-7:1:30:32:-4:48:::	TLML_4_	RNA
163	CLONES_TRBTLML_4__FU1_TCR-JV_cDNA_15_TAGGATGA_merged_170000.txt	317	11	0.000286952	TGTGCCAGCAGTTTAGACCACGGTACCTACGAGCAGTACTTC	EEEEEEEEEEEEEEEEEEEEEEEEEEEEEEEEEEEEEEEEEE	TRBV27*00(439.7)		TRBJ2-7*00(225)		556|571|593|0|15||75.0		22|39|67|25|42||85.0												TGTGCCAGCAGTTTAGACCACGGTACCTACGAGCAGTACTTC	36								CASSLDHGTYEQYF		:::::::::0:-2:15:::::25:-2:42:::	TLML_4_	RNA
164	CLONES_TRBTLML_4__FU1_TCR-JV_cDNA_15_TAGGATGA_merged_170000.txt	318	11	0.000286952	TGTGCCAGCAGCCAAGATCGTGCGGGGGAGACCCAGTACTTC	EEEEEEEEEEEEEEEEEEEEEEEEEEEEEEEEEEEEEEEEEE	TRBV4-2*00(437.7)	TRBD2*00(25)	TRBJ2-5*00(205.9)		537|556|574|0|19||95.0	23|28|48|21|26||25.0	25|40|68|27|42||75.0												TGTGCCAGCAGCCAAGATCGTGCGGGGGAGACCCAGTACTTC	36								CASSQDRAGETQYF		:::::::::0:2:19:21:-7:-4:26:27:-5:42:::	TLML_4_	RNA
165	CLONES_TRBTLML_4__FU1_TCR-JV_cDNA_15_TAGGATGA_merged_170000.txt	319	11	0.000286952	TGCGCCAGCAGCCCAGGAATACACGGAAACACCATATATTTT	EEEEEEEEEEEEEEEEEEEEEEEEEEEEEEEEEEEEEEEEEE	TRBV4-3*00(461.3)		TRBJ1-3*00(185.4)		537|550|574|0|13||65.0		24|42|70|24|42||90.0												TGCGCCAGCAGCCCAGGAATACACGGAAACACCATATATTTT	36								CASSPGIHGNTIYF		:::::::::0:-4:13:::::24:-4:42:::	TLML_4_	RNA
166	CLONES_TRBTLML_4__FU1_TCR-JV_cDNA_15_TAGGATGA_merged_170000.txt	320	11	0.000286952	TGTGCCAGCACCCCAGGTGGGGGGACTGAAGCTTTCTTT	NNNNNNNNNNNNNNNNNNNNNNNNNNNNNNNNNNNNEEE	TRBV6-5*00(475.1)	TRBD1*00(25)	TRBJ1-1*00(213.4)		519|529|556|0|10||50.0	18|23|36|18|23||25.0	25|40|68|24|39||75.0												TGTGCCAGCACCCCAGGTGGGGGGACTGAAGCTTTCTTT	36								CASTPGGGTEAFF		:::::::::0:-7:10:18:-6:-1:23:24:-5:39:::	TLML_4_	RNA
167	CLONES_TRBTLML_4__FU1_TCR-JV_cDNA_15_TAGGATGA_merged_170000.txt	323	11	0.000286952	TGTGCCAGCAGTTTGGAAGCTCGGCCCCAGCATTTT	EEEEEEEEEEEEEEEEEEEEEEEEEEEEEEEEEEEE	TRBV28*00(408.5)		TRBJ1-5*00(186.5)		564|578|601|0|14||70.0		29|42|70|23|36||65.0												TGTGCCAGCAGTTTGGAAGCTCGGCCCCAGCATTTT	36								CASSLEARPQHF		:::::::::0:-3:14:::::23:-9:36:::	TLML_4_	RNA
168	CLONES_TRBTLML_4__FU1_TCR-JV_cDNA_15_TAGGATGA_merged_170000.txt	327	10	0.000260865	TGTGCCAGCAGCTCAACCGACGGGACAGGGGGTGTCGGAACTGAAGCTTTCTTT	EEEEEEEEEEEEEEEEEEEEEEEEEEEEEEEEEEEEEEEEEEEEEEEEEEEEEE	TRBV11-3*00(431.8)	TRBD1*00(60)	TRBJ1-1*00(197.5)		521|534|558|0|13||65.0	11|23|36|20|32||60.0	25|40|68|39|54||75.0												TGTGCCAGCAGCTCAACCGACGGGACAGGGGGTGTCGGAACTGAAGCTTTCTTT	36								CASSSTDGTGGVGTEAFF		:::::::::0:-4:13:20:1:-1:32:39:-5:54:::	TLML_4_	RNA
169	CLONES_TRBTLML_4__FU1_TCR-JV_cDNA_15_TAGGATGA_merged_170000.txt	328	10	0.000260865	TGTGCCAGTAGAACGATCCGGGACAGGAGTTTGAACACTGAAGCTTTCTTT	EEEEEEEEEEEENNNNNNNNNNNNNNNNNNNNNNNNNNNNNNNNNNNNEEE	TRBV19*00(608)	TRBD1*00(50)	TRBJ1-1*00(219.5)		559|570|596|0|11||55.0	10|20|36|17|27||50.0	20|40|68|31|51||100.0												TGTGCCAGTAGAACGATCCGGGACAGGAGTTTGAACACTGAAGCTTTCTTT	36								CASRTIRDRSLNTEAFF		:::::::::0:-6:11:17:2:-4:27:31:0:51:::	TLML_4_	RNA
170	CLONES_TRBTLML_4__FU1_TCR-JV_cDNA_15_TAGGATGA_merged_170000.txt	329	10	0.000260865	TGTGCCAGCAGCTCCAACCCCAGGACGGGGGACACTGAAGCTTTCTTT	EEEEEEEEEEENNNNNNNNNNNNNNNNNNNNNNNNNNNNNNNNNNEEE	TRBV7-9*00(498)	TRBD1*00(33)	TRBJ1-1*00(191.5)		556|569|593|0|13||65.0	9|22|36|18|31|SG12ASA17G|33.0	23|40|68|31|48||85.0												TGTGCCAGCAGCTCCAACCCCAGGACGGGGGACACTGAAGCTTTCTTT	36								CASSSNPRTGDTEAFF		:::::::::0:-4:13:18:3:-2:31:31:-3:48:::	TLML_4_	RNA
171	CLONES_TRBTLML_4__FU1_TCR-JV_cDNA_15_TAGGATGA_merged_170000.txt	330	10	0.000260865	TGTGCCAGCAGCCACGAGGGGCTAGCGGGGACAGATACGCAGTATTTT	EEEENNNNNNNNNNNNNNNNNNNNNNNNNNNNNNEEEEEEEEEEEEEE	TRBV7-3*00(419.3)	TRBD2*00(44)	TRBJ2-3*00(225)		540|552|577|0|12||60.0	16|28|48|17|29|SA19G|44.0	23|41|69|30|48||90.0												TGTGCCAGCAGCCACGAGGGGCTAGCGGGGACAGATACGCAGTATTTT	36								CASSHEGLAGTDTQYF		:::::::::0:-5:12:17:0:-4:29:30:-3:48:::	TLML_4_	RNA
172	CLONES_TRBTLML_4__FU1_TCR-JV_cDNA_15_TAGGATGA_merged_170000.txt	332	10	0.000260865	TGTGCCAGCAGCCCCTCCAGGAAAATGCGTAAACACCATATATTTT	EEEEEEEEEEEEEEEEEEEEEEEEEEEEEEEEEEEEEEEEEEEEEE	TRBV11-3*00(249.1)	TRBD2*00(30)	TRBJ1-3*00(216.8)		521|533|558|0|12||60.0	0|6|48|12|18||30.0	26|42|70|30|46||80.0												TGTGCCAGCAGCCCCTCCAGGAAAATGCGTAAACACCATATATTTT	36								CASSPSRK_CVNTIYF		:::::::::0:-5:12:12:16:-26:18:30:-6:46:::	TLML_4_	RNA
173	CLONES_TRBTLML_4__FU1_TCR-JV_cDNA_15_TAGGATGA_merged_170000.txt	335	10	0.000260865	TGTGCCAGCAGTTACTCGATACGGGGCACTGAAGCTTTCTTT	EEEEEEEEEEEEEEEEEEEEEEEEEEEEEEEEEEEEEEEEEE	TRBV6-5*00(455.3)		TRBJ1-1*00(220)		519|538|556|0|19||95.0		24|40|68|26|42||80.0												TGTGCCAGCAGTTACTCGATACGGGGCACTGAAGCTTTCTTT	36								CASSYSIRGTEAFF		:::::::::0:2:19:::::26:-4:42:::	TLML_4_	RNA
174	CLONES_TRBTLML_4__FU1_TCR-JV_cDNA_15_TAGGATGA_merged_170000.txt	336	10	0.000260865	TGTGCCAGCAGCCCCGCCCGAGGAGGGGAGACCCAGTACTTC	NNNNNNNNNNNNNNNNNNNNNNNNNNNNNNEEEEEEEEEEEE	TRBV7-9*00(493.7)	TRBD2*00(30)	TRBJ2-5*00(200)		556|568|593|0|12||60.0	26|32|48|21|27||30.0	25|40|68|27|42||75.0												TGTGCCAGCAGCCCCGCCCGAGGAGGGGAGACCCAGTACTTC	36								CASSPARGGETQYF		:::::::::0:-5:12:21:-10:0:27:27:-5:42:::	TLML_4_	RNA
175	CLONES_TRBTLML_4__FU1_TCR-JV_cDNA_15_TAGGATGA_merged_170000.txt	337	10	0.000260865	TGTGCCAGCAGCCCGGGACAGTACACAGATACGCAGTATTTT	EEEEEEEEEEEEEEEENNNNNNNNNNNNNNNNNNNEEEEEEE	TRBV7-2*00(600.5)	TRBD1*00(45)	TRBJ2-3*00(188.3)		580|592|617|0|12||60.0	10|19|36|12|21||45.0	22|41|69|23|42||95.0												TGTGCCAGCAGCCCGGGACAGTACACAGATACGCAGTATTTT	36								CASSPGQYTDTQYF		:::::::::0:-5:12:12:2:-5:21:23:-2:42:::	TLML_4_	RNA
176	CLONES_TRBTLML_4__FU1_TCR-JV_cDNA_15_TAGGATGA_merged_170000.txt	340	10	0.000260865	TGTGCCAGCAGCCGGACGGTGAACACTGAAGCTTTCTTT	EEEEEEEEEEEEEEEEEEEEEEEEEEEEEEEEEEEEEEE	TRBV3-1*00(531.5)		TRBJ1-1*00(204.5)		543|556|580|0|13||65.0		20|40|68|19|39||100.0												TGTGCCAGCAGCCGGACGGTGAACACTGAAGCTTTCTTT	36								CASSRTVNTEAFF		:::::::::0:-4:13:::::19:0:39:::	TLML_4_	RNA
177	CLONES_TRBTLML_4__FU1_TCR-JV_cDNA_15_TAGGATGA_merged_170000.txt	341	10	0.000260865	TGTGCCAGCAGCCACAGACAGCATAGGGAGCAGTTCTTC	EEEEEEEEEEEEEEEEEEEEEEEEEEEEEEEEEEEEEEE	TRBV3-1*00(498.5)	TRBD1*00(25)	TRBJ2-1*00(157.9)		543|557|580|0|14||70.0	14|19|36|16|21||25.0	30|42|70|27|39||60.0												TGTGCCAGCAGCCACAGACAGCATAGGGAGCAGTTCTTC	36								CASSHRQHREQFF		:::::::::0:-3:14:16:-2:-5:21:27:-10:39:::	TLML_4_	RNA
178	CLONES_TRBTLML_4__FU1_TCR-JV_cDNA_15_TAGGATGA_merged_170000.txt	345	10	0.000260865	TGTGCCACCAGTGGCTCCTCGGATACGCAGTATTTT	EEEEEEEEEEEEEEEEEEEEEEEEEEEEEEEEEEEE	TRBV24-1*00(464.1)		TRBJ2-3*00(218.9)		559|572|597|0|13||65.0		26|41|69|21|36||75.0												TGTGCCACCAGTGGCTCCTCGGATACGCAGTATTTT	36								CATSGSSDTQYF		:::::::::0:-5:13:::::21:-6:36:::	TLML_4_	RNA
179	CLONES_TRBTLML_4__FU1_TCR-JV_cDNA_15_TAGGATGA_merged_170000.txt	346	10	0.000260865	TGCAGCGTTGTACAGGGTTTCCCTGAAGCTTTCTTT	EEEEEEEEEEEEEEEEEEEEEEEEEEEEEEEEEEEE	TRBV29-1*00(428.5)	TRBD1*00(30)	TRBJ1-1*00(210)		700|710|734|0|10||50.0	15|21|36|11|17||30.0	26|40|68|22|36||70.0												TGCAGCGTTGTACAGGGTTTCCCTGAAGCTTTCTTT	36								CSVVQGFPEAFF		:::::::::0:-4:10:11:-3:-3:17:22:-6:36:::	TLML_4_	RNA
180	CLONES_TRBTLML_4__FU1_TCR-JV_cDNA_15_TAGGATGA_merged_170000.txt	350	10	0.000260865	TGTGCAGAACAGGGCTGATCACCCCTCCACTTT	EEEEEEEEEEEEEEEEEEEEEEEEEEEEEEEEE	TRBV7-3*00(422.1)	TRBD1*00(30)	TRBJ1-6*00(211.8)		540|545|577|0|5||25.0	15|21|36|8|14||30.0	30|45|73|18|33||75.0												TGTGCAGAACAGGGCTGATCACCCCTCCACTTT	36								CAEQG*SPLHF		:::::::::0:-12:5:8:-3:-3:14:18:-10:33:::	TLML_4_	RNA
181	CLONES_TRBTLML_4__FU1_TCR-JV_cDNA_15_TAGGATGA_merged_170000.txt	355	9	0.000234779	TGTGCCACCAGTGATGATATCCAGGGGGCCGGTTTCTGGGTGGGAGAGACCCAGTACTTC	EEEEEEEEEEEEENNNNNNNNNNNNNNNNNNNEEEEEEEEEEEEEEEEEEEEEEEEEEEE	TRBV24-1*00(549.1)	TRBD1*00(40)	TRBJ2-5*00(220)		559|574|597|0|15||75.0	16|24|36|21|29||40.0	24|40|68|44|60||80.0												TGTGCCACCAGTGATGATATCCAGGGGGCCGGTTTCTGGGTGGGAGAGACCCAGTACTTC	36								CATSDDIQGAGFWVGETQYF		:::::::::0:-3:15:21:-4:0:29:44:-4:60:::	TLML_4_	RNA
182	CLONES_TRBTLML_4__FU1_TCR-JV_cDNA_15_TAGGATGA_merged_170000.txt	356	9	0.000234779	TGTGCCAGCAGTTACTACAGGACAGGGGGCGCCTCGAACACTGAAGCTTTCTTT	EEEEEEEEEEEEEEEEEEEEEEEEEEEEEEEEEEEEEEEEEEEEEEEEEEEEEE	TRBV6-5*00(530.1)	TRBD1*00(70)	TRBJ1-1*00(230)		519|535|556|0|16||80.0	13|27|36|19|33||70.0	21|40|68|35|54||95.0												TGTGCCAGCAGTTACTACAGGACAGGGGGCGCCTCGAACACTGAAGCTTTCTTT	36								CASSYYRTGGASNTEAFF		:::::::::0:-1:16:19:-1:3:33:35:-1:54:::	TLML_4_	RNA
183	CLONES_TRBTLML_4__FU1_TCR-JV_cDNA_15_TAGGATGA_merged_170000.txt	357	9	0.000234779	TGCGCCAGCAGCCAAGATCGCCGAGGGACAGGCGGGAGCTACGAGCAGTACTTC	EEEEEEEEEEEEEEEEEEEEEEEEEEEEEEEEEEEEEEEEEEEEEEEEEEEEEE	TRBV4-3*00(382.1),TRBV4-2*00(344.8)	TRBD1*00(40),TRBD2*00(38)	TRBJ2-7*00(220)		537|556|574|0|19||95.0;537|556|574|0|19|ST539C|79.0	12|20|36|24|32||40.0;16|30|48|24|38|ST21ASA22G|38.0	23|39|67|38|54||80.0												TGCGCCAGCAGCCAAGATCGCCGAGGGACAGGCGGGAGCTACGAGCAGTACTTC	36								CASSQDRRGTGGSYEQYF		:::::::::0:2:19:24:0:-4:32:38:-3:54:::	TLML_4_	RNA
184	CLONES_TRBTLML_4__FU1_TCR-JV_cDNA_15_TAGGATGA_merged_170000.txt	361	9	0.000234779	TGTGCCAGCTCACCAGAGAAGGGGGGCGCCTATGGCTACACCTTC	EEEEEEEEEEEEEEEEEEEEEEEEEEEEEEEEEEEEEEEEEEEEE	TRBV18*00(531)	TRBD1*00(40)	TRBJ1-2*00(194.4)		702|717|739|0|15||75.0	18|26|36|21|29||40.0	24|40|68|29|45||80.0												TGTGCCAGCTCACCAGAGAAGGGGGGCGCCTATGGCTACACCTTC	36								CASSPEKGGAYGYTF		:::::::::0:-2:15:21:-6:2:29:29:-4:45:::	TLML_4_	RNA
185	CLONES_TRBTLML_4__FU1_TCR-JV_cDNA_15_TAGGATGA_merged_170000.txt	362	9	0.000234779	TGTGCCAGCAGCGTAGCCTTAGGGGGAGGCTACGAGCAGTACTTC	EEEEEEEEEEEEEEEEEEEEEEEEEEEEEEEEEEEEEEEEEEEEE	TRBV9*00(479.4)	TRBD2*00(34),TRBD1*00(30)	TRBJ2-7*00(191.7)		559|576|595|0|17||85.0	21|31|48|19|29|SC24G|34.0;17|23|36|20|26||30.0	23|39|67|29|45||80.0												TGTGCCAGCAGCGTAGCCTTAGGGGGAGGCTACGAGCAGTACTTC	36								CASSVALGGGYEQYF		:::::::::0:1:17:19:-5:-1:29:29:-3:45:::	TLML_4_	RNA
186	CLONES_TRBTLML_4__FU1_TCR-JV_cDNA_15_TAGGATGA_merged_170000.txt	367	9	0.000234779	TGTGCCAGCAGCAGGGGGGGGGGCACAGATACGCAGTATTTT	EEEEEEEEEEEEEEEEEEEEEEEEEEEEEEEEEEEEEEEEEE	TRBV7-6*00(494.4),TRBV7-7*00(448.4)	TRBD1*00(30)	TRBJ2-3*00(240)		576|588|613|0|12||60.0;585|597|622|0|12||60.0	17|23|36|12|18||30.0	21|41|69|22|42||100.0												TGTGCCAGCAGCAGGGGGGGGGGCACAGATACGCAGTATTTT	36								CASSRGGGTDTQYF		:::::::::0:-5:12:12:-5:-1:18:22:-1:42:::	TLML_4_	RNA
187	CLONES_TRBTLML_4__FU1_TCR-JV_cDNA_15_TAGGATGA_merged_170000.txt	369	9	0.000234779	TGCGCCAGCAGGTCCGGGACAGGGGACACTGAAGCTTTCTTT	ENNNNNNNNNNNNNNNNNNNNNNNNNNNNNNEEEEEEEEEEE	TRBV4-3*00(526.8)	TRBD1*00(60)	TRBJ1-1*00(203.5)		537|548|574|0|11||55.0	10|22|36|13|25||60.0	23|40|68|25|42||85.0												TGCGCCAGCAGGTCCGGGACAGGGGACACTGAAGCTTTCTTT	36								CASRSGTGDTEAFF		:::::::::0:-6:11:13:2:-2:25:25:-3:42:::	TLML_4_	RNA
188	CLONES_TRBTLML_4__FU1_TCR-JV_cDNA_15_TAGGATGA_merged_170000.txt	371	9	0.000234779	TGTGCCTGGAGTAATGGGGATAATCAGCCCCAGCATTTT	EEEEEEEEEEEEEEEEEEEEEEEEEEEEEEEEEEEEEEE	TRBV30*00(513.6)		TRBJ1-5*00(207.5)		787|799|821|0|12||60.0		24|42|70|21|39||90.0												TGTGCCTGGAGTAATGGGGATAATCAGCCCCAGCATTTT	36								CAWSNGDNQPQHF		:::::::::0:-2:12:::::21:-4:39:::	TLML_4_	RNA
189	CLONES_TRBTLML_4__FU1_TCR-JV_cDNA_15_TAGGATGA_merged_170000.txt	373	9	0.000234779	TGTGCCAGCAGGTCGGGACAGGGAACTGAAGCTTTCTTT	EEEEEEEEEEEEEEEEEEEEEEEEEEEEEEEEEEEEEEE	TRBV28*00(489.9)	TRBD1*00(50)	TRBJ1-1*00(213.2)		564|575|601|0|11||55.0	11|21|36|13|23||50.0	25|40|68|24|39||75.0												TGTGCCAGCAGGTCGGGACAGGGAACTGAAGCTTTCTTT	36								CASRSGQGTEAFF		:::::::::0:-6:11:13:1:-3:23:24:-5:39:::	TLML_4_	RNA
190	CLONES_TRBTLML_4__FU1_TCR-JV_cDNA_15_TAGGATGA_merged_170000.txt	377	9	0.000234779	TGTGCCAGCAGTTTATTCGGCGAGCAGTACTTC	EEEEEEEEEEEEEEEEEEEEEEEEEEEEEEEEE	TRBV27*00(526.4)		TRBJ2-7*00(158)		556|572|593|0|16||80.0		26|39|67|20|33||65.0												TGTGCCAGCAGTTTATTCGGCGAGCAGTACTTC	36								CASSLFGEQYF		:::::::::0:-1:16:::::20:-6:33:::	TLML_4_	RNA
191	CLONES_TRBTLML_4__FU1_TCR-JV_cDNA_15_TAGGATGA_merged_170000.txt	378	9	0.000234779	TGCGCCAGCAAATACACCGGGGAGCTGTTTTTT	EEEEEEEEEEEEEEEEEEEEEEEEEEEEEEEEE	TRBV5-1*00(593.6)		TRBJ2-2*00(240)		554|564|590|0|10||50.0		23|43|71|13|33||100.0												TGCGCCAGCAAATACACCGGGGAGCTGTTTTTT	36								CASKYTGELFF		:::::::::0:-6:10:::::13:-3:33:::	TLML_4_	RNA
192	CLONES_TRBTLML_4__FU1_TCR-JV_cDNA_15_TAGGATGA_merged_170000.txt	383	8	0.000208692	TGCGCCAGCTCATCTCTAACGGGACTCCAGAAGAATGAGCAGTTCTTC	EEEEEEEEEEEEEEEEEEEEEEEEEEEEEEEEEEEEEEEEEEEEEEEE	TRBV4-3*00(538.6)	TRBD2*00(35),TRBD1*00(30)	TRBJ2-1*00(207.9)		537|546|574|0|9||45.0	15|22|48|19|26||35.0;11|17|36|19|25||30.0	27|42|70|33|48||75.0												TGCGCCAGCTCATCTCTAACGGGACTCCAGAAGAATGAGCAGTTCTTC	36								CASSSLTGLQKNEQFF		:::::::::0:-8:9:19:1:-10:26:33:-7:48:::	TLML_4_	RNA
193	CLONES_TRBTLML_4__FU1_TCR-JV_cDNA_15_TAGGATGA_merged_170000.txt	384	8	0.000208692	TGCAGTGCTAGAGCCTTATACGGAGGGTACCAAGAGACCCAGTACTTC	EEEEEEEEEEEEEEEEEEEEEEEEEEEEEEEEEEEEEEEEEEEEEEEE	TRBV20-1*00(415)		TRBJ2-5*00(240.7)		759|772|793|0|13||65.0		17|40|68|25|48||115.0												TGCAGTGCTAGAGCCTTATACGGAGGGTACCAAGAGACCCAGTACTTC	36								CSARALYGGYQETQYF		:::::::::0:-1:13:::::25:3:48:::	TLML_4_	RNA
194	CLONES_TRBTLML_4__FU1_TCR-JV_cDNA_15_TAGGATGA_merged_170000.txt	386	8	0.000208692	TGTGCCAGCAGCTTAAGAGCAGGGGCTGGCAGATACGCAGTATTTT	EEEEEEEEEEEEEEEEEEEEEEEEEEEEEEEEEEEEEEEEEEEEEE	TRBV7-3*00(577.5)	TRBD1*00(30)	TRBJ2-3*00(190)		540|556|577|0|16||80.0	16|22|36|19|25||30.0	24|41|69|29|46||85.0												TGTGCCAGCAGCTTAAGAGCAGGGGCTGGCAGATACGCAGTATTTT	36								CASSLRAG_LADTQYF		:::::::::0:-1:16:19:-4:-2:25:29:-4:46:::	TLML_4_	RNA
195	CLONES_TRBTLML_4__FU1_TCR-JV_cDNA_15_TAGGATGA_merged_170000.txt	387	8	0.000208692	TGTGCCATTTCGAATCCGGGGGACCGCACAGATACGCAGTATTTT	EEEEEEEENNNNNNNNNNNNNNNNNNNNNNNNNNNNNNEEEEEEE	TRBV7-9*00(592.3)	TRBD1*00(25),TRBD2*00(25)	TRBJ2-3*00(216.4)		556|563|593|0|7||35.0	10|15|36|15|20||25.0;14|19|48|15|20||25.0	21|41|69|25|45||100.0												TGTGCCATTTCGAATCCGGGGGACCGCACAGATACGCAGTATTTT	36								CAISNPGDRTDTQYF		:::::::::0:-10:7:15:2:-9:20:25:-1:45:::	TLML_4_	RNA
196	CLONES_TRBTLML_4__FU1_TCR-JV_cDNA_15_TAGGATGA_merged_170000.txt	388	8	0.000208692	TGTGCCAGCACCCCCGTTAGTAACTCCCACAATGAGCAGTTCTTC	EEEEEEEEEEEEEEEEEEEEEEEEEEEEEEEEEEEEEEEEEEEEE	TRBV28*00(487.7)	TRBD2*00(29),TRBD1*00(25)	TRBJ2-1*00(214)		564|574|601|0|10||50.0	4|13|48|12|21|SC8T|29.0;1|6|36|10|15||25.0	20|42|70|23|45|ST24C|94.0												TGTGCCAGCACCCCCGTTAGTAACTCCCACAATGAGCAGTTCTTC	36								CASTPVSNSHNEQFF		:::::::::0:-7:10:12:12:-19:21:23:0:45:::	TLML_4_	RNA
197	CLONES_TRBTLML_4__FU1_TCR-JV_cDNA_15_TAGGATGA_merged_170000.txt	389	8	0.000208692	TGTGCCAGCAGCCAAGAAGAGGCGAGCGGTGAAAAACTGTTTTTT	EEEEEEEEEEEEEEEEEEEEEEEEEEEEEEEEEEEEEEEEEEEEE	TRBV4-2*00(464.8)	TRBD2*00(25)	TRBJ1-4*00(220)		537|554|574|0|17||85.0	22|27|48|24|29||25.0	27|43|71|29|45||80.0												TGTGCCAGCAGCCAAGAAGAGGCGAGCGGTGAAAAACTGTTTTTT	36								CASSQEEASGEKLFF		:::::::::0:0:17:24:-6:-5:29:29:-7:45:::	TLML_4_	RNA
198	CLONES_TRBTLML_4__FU1_TCR-JV_cDNA_15_TAGGATGA_merged_170000.txt	390	8	0.000208692	TGCAGTGCTAGACCAATGGGCGGGGGACGGGATACGCAGTATTTT	EEEEEEEEEEEEEEEEEEEEEEEEEEEEEEEEEEEEEEEEEEEEE	TRBV20-1*00(601)	TRBD1*00(25),TRBD2*00(25)	TRBJ2-3*00(174.5)		759|771|793|0|12||60.0	12|17|36|23|28||25.0;16|21|48|23|28||25.0	26|41|69|30|45||75.0												TGCAGTGCTAGACCAATGGGCGGGGGACGGGATACGCAGTATTTT	36								CSARPMGGGRDTQYF		:::::::::0:-2:12:23:0:-7:28:30:-6:45:::	TLML_4_	RNA
199	CLONES_TRBTLML_4__FU1_TCR-JV_cDNA_15_TAGGATGA_merged_170000.txt	391	8	0.000208692	TGCGCCAGCAGTCAACCGGGGCGAACACCGGGGAGCTGTTTTTT	EEEEENNNNNNNNNNNNNNNNNNNNNNNNEEEEEEEEEEEEEEE	TRBV23-1*00(481.9)	TRBD1*00(25),TRBD2*00(25)	TRBJ2-2*00(249.4)		580|595|617|0|15||75.0	10|15|36|15|20||25.0;14|19|48|15|20||25.0	19|43|71|20|44||120.0												TGCGCCAGCAGTCAACCGGGGCGAACACCGGGGAGCTGTTTTTT	36								CASSQPG_NTGELFF		:::::::::0:-2:15:15:2:-9:20:20:1:44:::	TLML_4_	RNA
200	CLONES_TRBTLML_4__FU1_TCR-JV_cDNA_15_TAGGATGA_merged_170000.txt	396	8	0.000208692	TGTGCCAGTAGCCAGGGGCTGGGGGCGAATGGCTACACCTTC	EEEEEEEEEEEEEEEEEEEEEEEEEEEEEEEEEEEEEEEEEE	TRBV19*00(425.6)	TRBD1*00(35)	TRBJ1-2*00(174.9)		559|570|596|0|11||55.0	18|25|36|20|27||35.0	26|40|68|28|42||70.0												TGTGCCAGTAGCCAGGGGCTGGGGGCGAATGGCTACACCTTC	36								CASSQGLGANGYTF		:::::::::0:-6:11:20:-6:1:27:28:-6:42:::	TLML_4_	RNA
201	CLONES_TRBTLML_4__FU1_TCR-JV_cDNA_15_TAGGATGA_merged_170000.txt	397	8	0.000208692	TGTGCCAGCGGCTACTATTTCGGCCTTAATGAGCAGTTCTTC	EEEEEEEEEEEEEEEEEEEEEEEEEEEEEEEEEEEEEEEEEE	TRBV6-2*00(353),TRBV6-3*00(353)		TRBJ2-1*00(206.9)		516|532|553|0|16|SA525GST527C|48.0;516|532|553|0|16|SA525GST527C|48.0		27|42|70|27|42||75.0												TGTGCCAGCGGCTACTATTTCGGCCTTAATGAGCAGTTCTTC	36								CASGYYFGLNEQFF		:::::::::0:-1:16:::::27:-7:42:::	TLML_4_	RNA
202	CLONES_TRBTLML_4__FU1_TCR-JV_cDNA_15_TAGGATGA_merged_170000.txt	398	8	0.000208692	TGTGCCAGCACCGTAAACAGGGACACCGGGGAGCTGTTTTTT	EENNNNNNNNNNNNNNNNNNNNNNEEEEEEEEEEEEEEEEEE	TRBV27*00(406.3)	TRBD1*00(30)	TRBJ2-2*00(240)		556|566|593|0|10||50.0	15|21|36|16|22||30.0	23|43|71|22|42||100.0												TGTGCCAGCACCGTAAACAGGGACACCGGGGAGCTGTTTTTT	36								CASTVNRDTGELFF		:::::::::0:-7:10:16:-3:-3:22:22:-3:42:::	TLML_4_	RNA
203	CLONES_TRBTLML_4__FU1_TCR-JV_cDNA_15_TAGGATGA_merged_170000.txt	399	8	0.000208692	TGTGCCAGCAGTTACGCCGGAGGTAGGGGTGAAGCTTTCTTT	EEEEEEEEEENNNNNNNNNNNNNNNNNNNNNNNNNNNNNNNE	TRBV6-5*00(518.8)	TRBD1*00(25),TRBD2*00(25)	TRBJ1-1*00(205)		519|534|556|0|15||75.0	17|22|36|24|29||25.0;26|31|48|18|23||25.0	27|40|68|29|42||65.0												TGTGCCAGCAGTTACGCCGGAGGTAGGGGTGAAGCTTTCTTT	36								CASSYAGGRGEAFF		:::::::::0:-2:15:24:-5:-2:29:29:-7:42:::	TLML_4_	RNA
204	CLONES_TRBTLML_4__FU1_TCR-JV_cDNA_15_TAGGATGA_merged_170000.txt	400	8	0.000208692	TGTGCCAGCAGCTTATCCTCGAGTTCAGATACGCAGTATTTT	EEEEEEEEEEEEEEEEEEEEEEEEEEEEEEEEEEEEEEEEEE	TRBV7-3*00(398.9)		TRBJ2-3*00(202.4)		540|555|577|0|15||75.0		24|41|69|25|42||85.0												TGTGCCAGCAGCTTATCCTCGAGTTCAGATACGCAGTATTTT	36								CASSLSSSSDTQYF		:::::::::0:-2:15:::::25:-4:42:::	TLML_4_	RNA
205	CLONES_TRBTLML_4__FU1_TCR-JV_cDNA_15_TAGGATGA_merged_170000.txt	401	8	0.000208692	TGTGCCAGCAGCCCCCACGGGACAAACTACGAGCAGTACTTC	EEEEEEEEEEEEEEEEEEEEEEEEEEEEEEEEEEEEEEEEEE	TRBV7-2*00(656.1)	TRBD1*00(35),TRBD2*00(30)	TRBJ2-7*00(171.3)		580|592|617|0|12||60.0	11|18|36|17|24||35.0;15|21|48|17|23||30.0	23|39|67|26|42||80.0												TGTGCCAGCAGCCCCCACGGGACAAACTACGAGCAGTACTTC	36								CASSPHGTNYEQYF		:::::::::0:-5:12:17:1:-6:24:26:-3:42:::	TLML_4_	RNA
206	CLONES_TRBTLML_4__FU1_TCR-JV_cDNA_15_TAGGATGA_merged_170000.txt	402	8	0.000208692	TGTGCCAGCAACGGCGGGGGCATTTACAATGAGCAGTTCTTC	EEEEEEEEEEEEEEEEEEEEEEEEEEEEEEEEEEEEEEEEEE	TRBV27*00(521.8)	TRBD1*00(30)	TRBJ2-1*00(196.5)		556|566|593|0|10||50.0	18|24|36|15|21||30.0	24|42|70|24|42||90.0												TGTGCCAGCAACGGCGGGGGCATTTACAATGAGCAGTTCTTC	36								CASNGGGIYNEQFF		:::::::::0:-7:10:15:-6:0:21:24:-4:42:::	TLML_4_	RNA
207	CLONES_TRBTLML_4__FU1_TCR-JV_cDNA_15_TAGGATGA_merged_170000.txt	403	8	0.000208692	TGCGCCAGCAGCTTGTGGAGTATGAACACTGAAGCTTTCTTT	EEEEEEEEEEEEEEEEEEEEEEEEEEEEEEEEEEEEEEEEEE	TRBV5-1*00(663.8)		TRBJ1-1*00(186.9)		554|569|590|0|15||75.0		19|40|68|21|42||105.0												TGCGCCAGCAGCTTGTGGAGTATGAACACTGAAGCTTTCTTT	36								CASSLWSMNTEAFF		:::::::::0:-1:15:::::21:1:42:::	TLML_4_	RNA
208	CLONES_TRBTLML_4__FU1_TCR-JV_cDNA_15_TAGGATGA_merged_170000.txt	404	8	0.000208692	TGCGCCAGCAGCCAAGGACGGGGCTCCTACGAGCAGTACTTC	EEEEEEEEEEEEEEEEEEEEEEEEEEEEEEEEEEEEEEEEEE	TRBV4-3*00(439.3)		TRBJ2-7*00(222.9)		537|553|574|0|16||80.0		19|39|67|22|42||100.0												TGCGCCAGCAGCCAAGGACGGGGCTCCTACGAGCAGTACTTC	36								CASSQGRGSYEQYF		:::::::::0:-1:16:::::22:1:42:::	TLML_4_	RNA
209	CLONES_TRBTLML_4__FU1_TCR-JV_cDNA_15_TAGGATGA_merged_170000.txt	405	8	0.000208692	TGTGCCAGTCCGGACCGGAACACCGGGGAGCTGTTTTTT	NNNNNNNNNNNNNNNNNNNNEEEEEEEEEEEEEEEEEEE	TRBV19*00(715.6)		TRBJ2-2*00(214.4)		559|568|596|0|9||45.0		21|43|71|17|39||110.0												TGTGCCAGTCCGGACCGGAACACCGGGGAGCTGTTTTTT	36								CASPDRNTGELFF		:::::::::0:-8:9:::::17:-1:39:::	TLML_4_	RNA
210	CLONES_TRBTLML_4__FU1_TCR-JV_cDNA_15_TAGGATGA_merged_170000.txt	406	8	0.000208692	TGTGCCAGCAAAAGCAGGGGATCCTACGAGCAGTACTTC	EEEEEEEEEEEEEEEEEEEEEEEEEEEEEEEEEEEEEEE	TRBV7-9*00(415)	TRBD1*00(30)	TRBJ2-7*00(196.3)		556|566|593|0|10||50.0	16|22|36|14|20||30.0	21|39|67|21|39||90.0												TGTGCCAGCAAAAGCAGGGGATCCTACGAGCAGTACTTC	36								CASKSRGSYEQYF		:::::::::0:-7:10:14:-4:-2:20:21:-1:39:::	TLML_4_	RNA
211	CLONES_TRBTLML_4__FU1_TCR-JV_cDNA_15_TAGGATGA_merged_170000.txt	409	8	0.000208692	TGCGCCAGCAGTCTGGACCCCCGTACCGAGCAGTACTTC	EEEEEEEEEEEEEEEEEEEEEEEEEEEEEEEEEEEEEEE	TRBV23-1*00(715.7)	TRBD1*00(25)	TRBJ2-7*00(187.9)		580|593|617|0|13||65.0	1|6|36|17|22||25.0	26|39|67|26|39||65.0												TGCGCCAGCAGTCTGGACCCCCGTACCGAGCAGTACTTC	36								CASSLDPRTEQYF		:::::::::0:-4:13:17:11:-18:22:26:-6:39:::	TLML_4_	RNA
212	CLONES_TRBTLML_4__FU1_TCR-JV_cDNA_15_TAGGATGA_merged_170000.txt	414	8	0.000208692	TGTGCCAGCAGTGAGCAGACCTTGGAGCTGTTTTTT	EEEEEEEEEEEEEEEEEEEEEEEEEEEEEEEEEEEE	TRBV25-1*00(395.1)		TRBJ2-2*00(205)		551|565|588|0|14||70.0		30|43|71|23|36||65.0												TGTGCCAGCAGTGAGCAGACCTTGGAGCTGTTTTTT	36								CASSEQTLELFF		:::::::::0:-3:14:::::23:-10:36:::	TLML_4_	RNA
213	CLONES_TRBTLML_4__FU1_TCR-JV_cDNA_15_TAGGATGA_merged_170000.txt	415	8	0.000208692	TGTGCCAGCAGGACAGGGGGAGAAAAACTGTTTTTT	EEEEEEEEEEEEEEEEEEEEEEEEEEEEEEEEEEEE	TRBV6-1*00(317.5)	TRBD1*00(45)	TRBJ1-4*00(215)		516|527|553|0|11||55.0	14|23|36|11|20||45.0	28|43|71|21|36||75.0												TGTGCCAGCAGGACAGGGGGAGAAAAACTGTTTTTT	36								CASRTGGEKLFF		:::::::::0:-6:11:11:-2:-1:20:21:-8:36:::	TLML_4_	RNA
214	CLONES_TRBTLML_4__FU1_TCR-JV_cDNA_15_TAGGATGA_merged_170000.txt	419	7	0.000182606	TGTGCCAGCAGCACGCGACCCCAGAATAGAGCTTTGGCAATCAGCCCCAGCATTTT	EEEEEEEEEEEEEEEEEEEEEEEEEEEEEEEEEEEEEEEEEEEEEEEEEEEEEEEE	TRBV21-1*00(441.7)		TRBJ1-5*00(224.2)		544|557|581|0|13||65.0		22|42|70|36|56||100.0												TGTGCCAGCAGCACGCGACCCCAGAATAGAGCTTTGGCAATCAGCCCCAGCATTTT	36								CASSTRPQN_SFGNQPQHF		:::::::::0:-4:13:::::36:-2:56:::	TLML_4_	RNA
215	CLONES_TRBTLML_4__FU1_TCR-JV_cDNA_15_TAGGATGA_merged_170000.txt	420	7	0.000182606	TGTGCCAGCAGCTCCCGGGGAGGGGATGCATCTAGCACAGATACGCAGTATTTT	EEEEEEEEEEEEEEEEEEEEEEEEEEEEEEEEEEEEEEEEEEEEEEEEEEEEEE	TRBV7-9*00(555.7)	TRBD2*00(35),TRBD1*00(30)	TRBJ2-3*00(237.5)		556|569|593|0|13||65.0	25|32|48|17|24||35.0;9|15|36|13|19||30.0	18|41|69|31|54||115.0												TGTGCCAGCAGCTCCCGGGGAGGGGATGCATCTAGCACAGATACGCAGTATTTT	36								CASSSRGGDASSTDTQYF		:::::::::0:-4:13:17:-9:0:24:31:2:54:::	TLML_4_	RNA
216	CLONES_TRBTLML_4__FU1_TCR-JV_cDNA_15_TAGGATGA_merged_170000.txt	421	7	0.000182606	TGTGCCAGCAGCCCACTACTAGCGCCTACGAACACCGGGGAGCTGTTTTTT	EEEEEEEEEEEEEEEEEEEEEEEEEEEEEEEEEEEEEEEEEEEEEEEEEEE	TRBV12-3*00(446.4),TRBV12-4*00(446.4)	TRBD2*00(35)	TRBJ2-2*00(203.4)		530|541|567|0|11||55.0;530|541|567|0|11||55.0	19|26|48|17|24||35.0	20|43|71|28|51||115.0												TGTGCCAGCAGCCCACTACTAGCGCCTACGAACACCGGGGAGCTGTTTTTT	36								CASSPLLAPTNTGELFF		:::::::::0:-6:11:17:-3:-6:24:28:0:51:::	TLML_4_	RNA
217	CLONES_TRBTLML_4__FU1_TCR-JV_cDNA_15_TAGGATGA_merged_170000.txt	423	7	0.000182606	TGTGCCAGCAGCCTTACTAGCGGGGCCCTCTACAATGAGCAGTTCTTC	EEEEEEEEEEEEEEEEEEEEEEEEEEEEEEEEEEEEEEEEEEEEEEEE	TRBV11-3*00(603.3)	TRBD2*00(45)	TRBJ2-1*00(235)		521|533|558|0|12||60.0	19|28|48|15|24||45.0	23|42|70|29|48||95.0												TGTGCCAGCAGCCTTACTAGCGGGGCCCTCTACAATGAGCAGTTCTTC	36								CASSLTSGALYNEQFF		:::::::::0:-5:12:15:-3:-4:24:29:-3:48:::	TLML_4_	RNA
218	CLONES_TRBTLML_4__FU1_TCR-JV_cDNA_15_TAGGATGA_merged_170000.txt	424	7	0.000182606	TGTGCTAGTGCACCTGATAGGGAGAACACCGGGGAGCTGTTTTTT	EEEEEEEEEEEEEEEEEEEEEEEEEEEEEEEEEEEEEEEEEEEEE	TRBV12-5*00(683.4)		TRBJ2-2*00(243.6)		530|540|567|0|10||50.0		21|43|71|23|45||110.0												TGTGCTAGTGCACCTGATAGGGAGAACACCGGGGAGCTGTTTTTT	36								CASAPDRENTGELFF		:::::::::0:-7:10:::::23:-1:45:::	TLML_4_	RNA
219	CLONES_TRBTLML_4__FU1_TCR-JV_cDNA_15_TAGGATGA_merged_170000.txt	425	7	0.000182606	TGTGCCAGCAGCTTAAGGGACAGGAGTAACACTGAAGCTTTCTTT	EEEEEEEEEEEEEEEEEEEEEEEEEEEEEEEEEEEEEEEEEEEEE	TRBV5-5*00(281)	TRBD1*00(40)	TRBJ1-1*00(220.7)		549|563|585|0|14||70.0	12|20|36|16|24||40.0	22|40|68|27|45||90.0												TGTGCCAGCAGCTTAAGGGACAGGAGTAACACTGAAGCTTTCTTT	36								CASSLRDRSNTEAFF		:::::::::0:-2:14:16:0:-4:24:27:-2:45:::	TLML_4_	RNA
220	CLONES_TRBTLML_4__FU1_TCR-JV_cDNA_15_TAGGATGA_merged_170000.txt	426	7	0.000182606	TGCGCCAGCAGCTACGGGACTAGCGGTTACAATGAGCAGTTCTTC	EEEEEEEEEEEEEEEEEEEEEEEEEEEEEEEEEEEEEEEEEEEEE	TRBV4-3*00(947.9)	TRBD2*00(60)	TRBJ2-1*00(197.7)		537|549|574|0|12||60.0	15|27|48|14|26||60.0	24|42|70|27|45||90.0												TGCGCCAGCAGCTACGGGACTAGCGGTTACAATGAGCAGTTCTTC	36								CASSYGTSGYNEQFF		:::::::::0:-5:12:14:1:-5:26:27:-4:45:::	TLML_4_	RNA
221	CLONES_TRBTLML_4__FU1_TCR-JV_cDNA_15_TAGGATGA_merged_170000.txt	428	7	0.000182606	TGTGCCAGCAGTTTAGGGGACAGGGAAGGCGAGCAGTACTTC	EEEEEEEEEEEEEEEEEEEEEEEEEEEEEEEEEEEEEEEEEE	TRBV28*00(275.3)	TRBD1*00(45)	TRBJ2-7*00(205)		564|579|601|0|15||75.0	12|21|36|16|25||45.0	26|39|67|29|42||65.0												TGTGCCAGCAGTTTAGGGGACAGGGAAGGCGAGCAGTACTTC	36								CASSLGDREGEQYF		:::::::::0:-2:15:16:0:-3:25:29:-6:42:::	TLML_4_	RNA
222	CLONES_TRBTLML_4__FU1_TCR-JV_cDNA_15_TAGGATGA_merged_170000.txt	429	7	0.000182606	TGTGCCAGCAGCTTCGGACAGATGAACACTGAAGCTTTCTTT	EEEEEEEEEEEEEEEEEEEEEEEEEEEEEEEEEEEEEEEEEE	TRBV7-8*00(504.2)	TRBD1*00(30)	TRBJ1-1*00(245)		567|581|604|0|14||70.0	13|19|36|15|21||30.0	19|40|68|21|42||105.0												TGTGCCAGCAGCTTCGGACAGATGAACACTGAAGCTTTCTTT	36								CASSFGQMNTEAFF		:::::::::0:-3:14:15:-1:-5:21:21:1:42:::	TLML_4_	RNA
223	CLONES_TRBTLML_4__FU1_TCR-JV_cDNA_15_TAGGATGA_merged_170000.txt	430	7	0.000182606	TGTGCCAGCAGCGAAATGACAGGTACCTACGAGCAGTACTTC	EEEEEEEEEEEEEEEEEEEEEEEEEEEEEEEEEEEEEEEEEE	TRBV5-6*00(462.1)	TRBD1*00(30)	TRBJ2-7*00(212.9)		550|562|586|0|12||60.0	14|20|36|17|23||30.0	22|39|67|25|42||85.0												TGTGCCAGCAGCGAAATGACAGGTACCTACGAGCAGTACTTC	36								CASSEMTGTYEQYF		:::::::::0:-4:12:17:-2:-4:23:25:-2:42:::	TLML_4_	RNA
224	CLONES_TRBTLML_4__FU1_TCR-JV_cDNA_15_TAGGATGA_merged_170000.txt	432	7	0.000182606	TGCGCCAGCAGCTTGGACAGGGTCATCGGGGAGCTGTTTTTT	EEEEEEEEEEEEEEEEEEEEEEEEEEEEEEEEEEEEEEEEEE	TRBV5-1*00(484.6)	TRBD1*00(30)	TRBJ2-2*00(217.7)		554|570|590|0|16||80.0	15|21|36|16|22||30.0	27|43|71|26|42||80.0												TGCGCCAGCAGCTTGGACAGGGTCATCGGGGAGCTGTTTTTT	36								CASSLDRVIGELFF		:::::::::0:0:16:16:-3:-3:22:26:-7:42:::	TLML_4_	RNA
225	CLONES_TRBTLML_4__FU1_TCR-JV_cDNA_15_TAGGATGA_merged_170000.txt	435	7	0.000182606	TGTGCCAGCAGCAAGAGGGGAGAAACTATGGCTACACCTTC	EEEEEEEEEEEEEEEEEEEEEEEEEEEEEEEEEEEEEEEEE	TRBV21-1*00(603)	TRBD1*00(25),TRBD2*00(25)	TRBJ1-2*00(201.4)		544|558|581|0|14||70.0	17|22|36|15|20||25.0;25|30|48|17|22||25.0	22|40|68|23|41||90.0												TGTGCCAGCAGCAAGAGGGGAGAAACTATGGCTACACCTTC	36								CASSKRG_NYGYTF		:::::::::0:-3:14:15:-5:-2:20:23:-2:41:::	TLML_4_	RNA
226	CLONES_TRBTLML_4__FU1_TCR-JV_cDNA_15_TAGGATGA_merged_170000.txt	441	7	0.000182606	TGTGCCAGCTCTCGGACAGATAACTATGGCTACACCTTC	EEEEEEEEEEEEEEEEEEEEEEEEEEEEEEEEEEEEEEE	TRBV18*00(431.6)	TRBD1*00(30)	TRBJ1-2*00(223.6)		702|713|739|0|11||55.0	13|19|36|13|19||30.0	21|40|68|20|39||95.0												TGTGCCAGCTCTCGGACAGATAACTATGGCTACACCTTC	36								CASSRTDNYGYTF		:::::::::0:-6:11:13:-1:-5:19:20:-1:39:::	TLML_4_	RNA
227	CLONES_TRBTLML_4__FU1_TCR-JV_cDNA_15_TAGGATGA_merged_170000.txt	442	7	0.000182606	TGTGCCAGCAGTGAAGAGCGGCACAATGAGCAGTTCTTC	EEEEEEEEEEEEEEEEEEEEEEEEEEEEEEEEEEEEEEE	TRBV6-1*00(347.9)	TRBD2*00(25)	TRBJ2-1*00(225)		516|532|553|0|16||80.0	22|27|48|16|21||25.0	25|42|70|22|39||85.0												TGTGCCAGCAGTGAAGAGCGGCACAATGAGCAGTTCTTC	36								CASSEERHNEQFF		:::::::::0:-1:16:16:-6:-5:21:22:-5:39:::	TLML_4_	RNA
228	CLONES_TRBTLML_4__FU1_TCR-JV_cDNA_15_TAGGATGA_merged_170000.txt	446	7	0.000182606	TGTGCCATCAGTGAAGACCTGGGGATTGAGCATTTT	EEEEEEEEEEEEEEEEEEEEEEEEEEEEEEEEEEEE	TRBV10-3*00(456.3)		TRBJ1-5*00(180)		533|547|570|0|14||70.0		34|42|70|28|36||40.0												TGTGCCATCAGTGAAGACCTGGGGATTGAGCATTTT	36								CAISEDLGIEHF		:::::::::0:-3:14:::::28:-14:36:::	TLML_4_	RNA
229	CLONES_TRBTLML_4__FU1_TCR-JV_cDNA_15_TAGGATGA_merged_170000.txt	447	7	0.000182606	TGCAGCGTTGACCACCGGGCGGGCGAGCAGTACTTC	EEEEEEEEEEEEEEEEEEEEEEEEEEEEEEEEEEEE	TRBV29-1*00(591.9)	TRBD1*00(25),TRBD2*00(25)	TRBJ2-7*00(205)		700|711|734|0|11||55.0	10|15|36|14|19||25.0;14|19|48|14|19||25.0	26|39|67|23|36||65.0												TGCAGCGTTGACCACCGGGCGGGCGAGCAGTACTTC	36								CSVDHRAGEQYF		:::::::::0:-3:11:14:2:-9:19:23:-6:36:::	TLML_4_	RNA
230	CLONES_TRBTLML_4__FU1_TCR-JV_cDNA_15_TAGGATGA_merged_170000.txt	453	6	0.000156519	TGTGCCACCAGCAGATTAGCGGAGGACCTGAAAAACGTGTTCCCACCCGAGGTCGCTGTGTTTGAGCCATCAGAAGCAGAGATCTCCCACACCCAAAAGGCCACACTGGTGTGCCTGGCCACAGGCTTCTACCCCGACCACGTGGAGCTGTTTTTT	EEEEEEEEEEEEEEEEEEEEEEEEEEEEEEEEEEEEEEEEEEEEEEEEEEEEEEEEEEEEEEEEEEEEEEEEEEEEEEEEEEEEEEEEEEEEEEEEEEEEEEEEEEENNNNNNNNNNNNNNNNNNNNNNNNNNNNNNNNNNNNNNNNNNNENNENN	TRBV15*00(388)	TRBD2*00(30)	TRBJ2-2*00(205)		552|567|589|0|15||75.0	21|27|48|16|22||30.0	30|43|71|143|156||65.0												TGTGCCACCAGCAGATTAGCGGAGGACCTGAAAAACGTGTTCCCACCCGAGGTCGCTGTGTTTGAGCCATCAGAAGCAGAGATCTCCCACACCCAAAAGGCCACACTGGTGTGCCTGGCCACAGGCTTCTACCCCGACCACGTGGAGCTGTTTTTT	36								CATSRLAEDLKNVFPPEVAVFEPSEAEISHTQKATLVCLATGFYPDHVELFF		:::::::::0:-2:15:16:-5:-5:22:143:-10:156:::	TLML_4_	RNA
231	CLONES_TRBTLML_4__FU1_TCR-JV_cDNA_15_TAGGATGA_merged_170000.txt	454	6	0.000156519	TGCAGTGCCCCCCCAGTTCTCCGCGGGGGTCGGGACGTACAAGAGACCCAGTACTTC	NNNNNNNNNNNNNNNNNNNNNNNNNNNNNNNNNNENNNNNNNNEEEEEEEEEEEEEE	TRBV20-1*00(676.2)	TRBD1*00(30),TRBD2*00(30)	TRBJ2-5*00(230)		759|767|793|0|8||40.0	11|17|36|30|36||30.0;15|21|48|30|36||30.0	22|40|68|39|57||90.0												TGCAGTGCCCCCCCAGTTCTCCGCGGGGGTCGGGACGTACAAGAGACCCAGTACTTC	36								CSAPPVLRGGRDVQETQYF		:::::::::0:-6:8:30:1:-7:36:39:-2:57:::	TLML_4_	RNA
232	CLONES_TRBTLML_4__FU1_TCR-JV_cDNA_15_TAGGATGA_merged_170000.txt	456	6	0.000156519	TGTGCCAGCAGCCAAGTTCCTTGGATGAGCTCCTATAATTCACCCCTCCACTTT	EEEEEEEEEEEEEEEEEEEEEEEEEEEEEEEEEEEEEEEEEEEEEEEEEEEEEE	TRBV3-1*00(520.3)		TRBJ1-6*00(277.3)		543|559|580|0|16||80.0		17|45|73|26|54||140.0												TGTGCCAGCAGCCAAGTTCCTTGGATGAGCTCCTATAATTCACCCCTCCACTTT	36								CASSQVPWMSSYNSPLHF		:::::::::0:-1:16:::::26:3:54:::	TLML_4_	RNA
233	CLONES_TRBTLML_4__FU1_TCR-JV_cDNA_15_TAGGATGA_merged_170000.txt	459	6	0.000156519	TGTGCCAGCAGTTTACCTCCGCCCTTGGGGGGGACCGGGGGCTACACCTTC	EEEEEEEEEEEEEEEEEEEEEEEEEEEEEEEEEEEEEEEEEEEEEEEEEEE	TRBV28*00(363.2)	TRBD1*00(29),TRBD2*00(25)	TRBJ1-2*00(200)		564|579|601|0|15||75.0	12|21|36|30|39|SA17C|29.0;1|6|48|15|20||25.0	28|40|68|39|51||60.0												TGTGCCAGCAGTTTACCTCCGCCCTTGGGGGGGACCGGGGGCTACACCTTC	36								CASSLPPPLGGTGGYTF		:::::::::0:-2:15:30:0:-3:39:39:-8:51:::	TLML_4_	RNA
234	CLONES_TRBTLML_4__FU1_TCR-JV_cDNA_15_TAGGATGA_merged_170000.txt	460	6	0.000156519	TGCGCCAGCAGCATCCGGGACTAGCGGGGATACAGATACGCAGTATTTT	EEEEEEEEEEEEEEEEEEEEEEEEEEEEEEEEEEEEEEEEEEEEEEEEE	TRBV5-1*00(293.7)	TRBD2*00(70)	TRBJ2-3*00(230)		554|566|590|0|12||60.0	14|28|48|14|28||70.0	23|41|69|31|49||90.0												TGCGCCAGCAGCATCCGGGACTAGCGGGGATACAGATACGCAGTATTTT	36								CASSIRD*_GDTDTQYF		:::::::::0:-4:12:14:2:-4:28:31:-3:49:::	TLML_4_	RNA
235	CLONES_TRBTLML_4__FU1_TCR-JV_cDNA_15_TAGGATGA_merged_170000.txt	463	6	0.000156519	TGTGCCAGTGGCGGGTGGGGACAGGGGATGCATCAGCCCCAGCATTTT	EEEEEEEEEEEEEEEEEEEEEEEEEEEEEEEEEEEEEEEEEEEEEEEE	TRBV19*00(387)	TRBD1*00(50)	TRBJ1-5*00(225)		559|568|596|0|9||45.0	12|22|36|17|27||50.0	25|42|70|31|48||85.0												TGTGCCAGTGGCGGGTGGGGACAGGGGATGCATCAGCCCCAGCATTTT	36								CASGGWGQGMHQPQHF		:::::::::0:-8:9:17:0:-2:27:31:-5:48:::	TLML_4_	RNA
236	CLONES_TRBTLML_4__FU1_TCR-JV_cDNA_15_TAGGATGA_merged_170000.txt	464	6	0.000156519	TGTGCCAGCAGTCCCACGAAAGGCGGGGGGGACAATGAGCAGTTCTTC	EEEEEEEEEEEEEEEEEEEEEEEEEEEEEEEEEEEEEEEEEEEEEEEE	TRBV12-3*00(456.5),TRBV12-4*00(456.5)	TRBD2*00(29),TRBD1*00(25)	TRBJ2-1*00(208.3)		530|542|567|0|12||60.0;530|542|567|0|12||60.0	23|32|48|22|31|SA28G|29.0;18|23|36|24|29||25.0	25|42|70|31|48||85.0												TGTGCCAGCAGTCCCACGAAAGGCGGGGGGGACAATGAGCAGTTCTTC	36								CASSPTKGGGDNEQFF		:::::::::0:-5:12:22:-7:0:31:31:-5:48:::	TLML_4_	RNA
237	CLONES_TRBTLML_4__FU1_TCR-JV_cDNA_15_TAGGATGA_merged_170000.txt	465	6	0.000156519	TGTGCCAGCAGCCGAGAGCTTTGGGCAACTAATGAAAAACTGTTTTTT	EEEEEEEEEEEEEEEEEEEEEEEEEEEEEEEEEEEEEEEEEEEEEEEE	TRBV4-2*00(441.8)		TRBJ1-4*00(227.3)		537|558|574|0|21|SA550GST554G|73.0		19|43|71|24|48||120.0												TGTGCCAGCAGCCGAGAGCTTTGGGCAACTAATGAAAAACTGTTTTTT	36								CASSRELWATNEKLFF		:::::::::0:4:21:::::24:1:48:::	TLML_4_	RNA
238	CLONES_TRBTLML_4__FU1_TCR-JV_cDNA_15_TAGGATGA_merged_170000.txt	466	6	0.000156519	TGTGCCAGCAGCGTACAAGGGGGGGAATCTGCAGATACGCAGTATTTT	EEEEEEEEEEEEEEEEEEEEEEEEEEEEEEEEEEEEEEEEEEEEEEEE	TRBV9*00(340.8)	TRBD1*00(30)	TRBJ2-3*00(225)		559|574|595|0|15||75.0	17|23|36|17|23||30.0	24|41|69|31|48||85.0												TGTGCCAGCAGCGTACAAGGGGGGGAATCTGCAGATACGCAGTATTTT	36								CASSVQGGESADTQYF		:::::::::0:-1:15:17:-5:-1:23:31:-4:48:::	TLML_4_	RNA
239	CLONES_TRBTLML_4__FU1_TCR-JV_cDNA_15_TAGGATGA_merged_170000.txt	469	6	0.000156519	TGTGCCGGGATATTGGGGGACTTTATAGCAATCAGCCCCAGCATTTT	EEEEEEEEEEEEEEEEEEEEEEEEEEEEEEEEEEEEEEEEEEEEEEE	TRBV3-2*00(382.7)	TRBD2*00(30)	TRBJ1-5*00(254.2)		543|549|580|0|6||30.0	16|22|48|16|22||30.0	18|42|70|23|47||120.0												TGTGCCGGGATATTGGGGGACTTTATAGCAATCAGCCCCAGCATTTT	36								CAGILGDF_SNQPQHF		:::::::::0:-11:6:16:0:-10:22:23:2:47:::	TLML_4_	RNA
240	CLONES_TRBTLML_4__FU1_TCR-JV_cDNA_15_TAGGATGA_merged_170000.txt	470	6	0.000156519	TGTGCCAGCAGCCCCCAGAACTGGTTAGCAATCAGCCCCAGCATTTT	EEEEEEEEEEEEEEEEEEEEEEEEEEEEEEEEEEEEEEEEEEEEEEE	TRBV7-9*00(592)		TRBJ1-5*00(250)		556|568|593|0|12||60.0		20|42|70|25|47||110.0												TGTGCCAGCAGCCCCCAGAACTGGTTAGCAATCAGCCCCAGCATTTT	36								CASSPQNW_SNQPQHF		:::::::::0:-5:12:::::25:0:47:::	TLML_4_	RNA
241	CLONES_TRBTLML_4__FU1_TCR-JV_cDNA_15_TAGGATGA_merged_170000.txt	474	6	0.000156519	TGTGCCAGTAGTCCCTCGGCGGCGAACACCGGGGAGCTGTTTTTT	EEEEEEEEEEEEEEEEEEEEEEEEEEEEEEEEEEEEEEEEEEEEE	TRBV19*00(509.2)	TRBD2*00(25)	TRBJ2-2*00(244.2)		559|571|596|0|12||60.0	0|5|48|12|17||25.0	19|43|71|21|45||120.0												TGTGCCAGTAGTCCCTCGGCGGCGAACACCGGGGAGCTGTTTTTT	36								CASSPSAANTGELFF		:::::::::0:-5:12:12:16:-27:17:21:1:45:::	TLML_4_	RNA
242	CLONES_TRBTLML_4__FU1_TCR-JV_cDNA_15_TAGGATGA_merged_170000.txt	475	6	0.000156519	TGTGCCAGCAGTGAAACTAGCGGGGAGTACCATGAGCAGTTCTTC	EEEEEEEEEEEEEEEEEEEEEEEEEEEEEEEEEEEEEEEEEEEEE	TRBV2*00(470.7)	TRBD2*00(45)	TRBJ2-1*00(191.5)		518|533|555|0|15||75.0	19|28|48|15|24||45.0	24|42|70|27|45|SA27C|74.0												TGTGCCAGCAGTGAAACTAGCGGGGAGTACCATGAGCAGTTCTTC	36								CASSETSGEYHEQFF		:::::::::0:-2:15:15:-3:-4:24:27:-4:45:::	TLML_4_	RNA
243	CLONES_TRBTLML_4__FU1_TCR-JV_cDNA_15_TAGGATGA_merged_170000.txt	476	6	0.000156519	TGTGCCAGCAGCCAAAAACAGGGCTCTAATGAAAAACTGTTTTTT	EEEEEEEEEEEEEEEEEEEEEEEEEEEEEEEEEEEEEEEEEEEEE	TRBV7-9*00(315.7)	TRBD1*00(30)	TRBJ1-4*00(237.3)		556|568|593|0|12||60.0	15|21|36|17|23||30.0	23|43|71|25|45||100.0												TGTGCCAGCAGCCAAAAACAGGGCTCTAATGAAAAACTGTTTTTT	36								CASSQKQGSNEKLFF		:::::::::0:-5:12:17:-3:-3:23:25:-3:45:::	TLML_4_	RNA
244	CLONES_TRBTLML_4__FU1_TCR-JV_cDNA_15_TAGGATGA_merged_170000.txt	477	6	0.000156519	TGTGCCAGCAGCGACACTAGCGGGGGGGCCGTTGAGCAGTTCTTC	EEEEEEEEEEEEEEEEEEEEEEEEEEEEEEEEEEEEEEEEEEEEE	TRBV9*00(358)	TRBD2*00(59)	TRBJ2-1*00(205)		559|572|595|0|13||65.0	19|34|48|15|30|SA28G|59.0	29|42|70|32|45||65.0												TGTGCCAGCAGCGACACTAGCGGGGGGGCCGTTGAGCAGTTCTTC	36								CASSDTSGGAVEQFF		:::::::::0:-3:13:15:-3:2:30:32:-9:45:::	TLML_4_	RNA
245	CLONES_TRBTLML_4__FU1_TCR-JV_cDNA_15_TAGGATGA_merged_170000.txt	485	6	0.000156519	TGTGCCACCGACCGAGCGGGGGGTGGGGATGAGCAGTTCTTC	EEEEEEEEEEEEEEEEEEEEEEEEEEEEEEEEEEEEEEEEEE	TRBV19*00(400.8)	TRBD2*00(30)	TRBJ2-1*00(205)		559|566|596|0|7||35.0	22|28|48|14|20||30.0	28|42|70|28|42||70.0												TGTGCCACCGACCGAGCGGGGGGTGGGGATGAGCAGTTCTTC	36								CATDRAGGGDEQFF		:::::::::0:-10:7:14:-6:-4:20:28:-8:42:::	TLML_4_	RNA
246	CLONES_TRBTLML_4__FU1_TCR-JV_cDNA_15_TAGGATGA_merged_170000.txt	495	6	0.000156519	TGTGCCAGCAGTCAGGGGCAGCTGAACACCATATATTTT	EEEEEEEEEEEEEEEEEEEEEEEEEEEEEEEEEEEEEEE	TRBV12-3*00(343.7),TRBV12-4*00(335.7)	TRBD1*00(30)	TRBJ1-3*00(215)		530|542|567|0|12||60.0;530|542|567|0|12||60.0	16|22|36|12|18||30.0	27|42|70|24|39||75.0												TGTGCCAGCAGTCAGGGGCAGCTGAACACCATATATTTT	36								CASSQGQLNTIYF		:::::::::0:-5:12:12:-4:-2:18:24:-7:39:::	TLML_4_	RNA
247	CLONES_TRBTLML_4__FU1_TCR-JV_cDNA_15_TAGGATGA_merged_170000.txt	496	6	0.000156519	TGTGCCAGCAGCTTATCCGGTAACAATGAGCAGTTCTTC	EEEEEEEEEEEEEEEEEEEEEEEEEEEEEEEEEEEEEEE	TRBV7-3*00(645.8)		TRBJ2-1*00(211.7)		540|555|577|0|15||75.0		25|42|70|22|39||85.0												TGTGCCAGCAGCTTATCCGGTAACAATGAGCAGTTCTTC	36								CASSLSGNNEQFF		:::::::::0:-2:15:::::22:-5:39:::	TLML_4_	RNA
248	CLONES_TRBTLML_4__FU1_TCR-JV_cDNA_15_TAGGATGA_merged_170000.txt	497	6	0.000156519	TGTGCCAGCAGCCTAGGACCCAACACTGAAGCTTTCTTT	EEEEEEEEEEEEEEEEEEEEEEEEEEEEEEEEEEEEEEE	TRBV12-3*00(540.5),TRBV12-4*00(540.5)		TRBJ1-1*00(212.5)		530|541|567|0|11||55.0;530|541|567|0|11||55.0		22|40|68|21|39||90.0												TGTGCCAGCAGCCTAGGACCCAACACTGAAGCTTTCTTT	36								CASSLGPNTEAFF		:::::::::0:-6:11:::::21:-2:39:::	TLML_4_	RNA
249	CLONES_TRBTLML_4__FU1_TCR-JV_cDNA_15_TAGGATGA_merged_170000.txt	498	6	0.000156519	TGTGCCAGCAGCCCCGGGTCTCCCCCGGAAGCTTTCTTT	EEEEEEEEEEEEEEEEEEEEEEEEEEEEEEEEEEEEEEE	TRBV13*00(606)	TRBD1*00(30),TRBD2*00(30)	TRBJ1-1*00(162.5)		567|579|604|0|12||60.0	9|15|36|12|18||30.0;13|19|48|12|18||30.0	28|40|68|27|39||60.0												TGTGCCAGCAGCCCCGGGTCTCCCCCGGAAGCTTTCTTT	36								CASSPGSPPEAFF		:::::::::0:-5:12:12:3:-9:18:27:-8:39:::	TLML_4_	RNA
250	CLONES_TRBTLML_4__FU1_TCR-JV_cDNA_15_TAGGATGA_merged_170000.txt	499	6	0.000156519	TGTGCCAGCAGCCCCGGGTCTATCTACGAGCAGTACTTC	EEEEEEEEEEEEEEEEEEEEEEEEEEEEEEEEEEEEEEE	TRBV6-5*00(485.8)	TRBD2*00(34),TRBD1*00(30)	TRBJ2-7*00(186.5)		519|530|556|0|11||55.0	13|23|48|12|22|SA19T|34.0;9|15|36|12|18||30.0	23|39|67|23|39||80.0												TGTGCCAGCAGCCCCGGGTCTATCTACGAGCAGTACTTC	36								CASSPGSIYEQYF		:::::::::0:-6:11:12:3:-9:22:23:-3:39:::	TLML_4_	RNA
251	CLONES_TRBTLML_4__FU1_TCR-JV_cDNA_15_TAGGATGA_merged_170000.txt	503	6	0.000156519	TGCGCCAGTGCGGCAGGGGCGATCTACGAGCAGTACTTC	EEEEEEEEEEEEEEEEEEEEEEEEEEEEEEEEEEEEEEE	TRBV5-1*00(505.8)	TRBD1*00(30),TRBD2*00(29)	TRBJ2-7*00(212.5)		554|562|590|0|8||40.0	16|22|36|13|19||30.0;23|32|48|9|18|SG27C|29.0	23|39|67|23|39||80.0												TGCGCCAGTGCGGCAGGGGCGATCTACGAGCAGTACTTC	36								CASAAGAIYEQYF		:::::::::0:-8:8:13:-4:-2:19:23:-3:39:::	TLML_4_	RNA
252	CLONES_TRBTLML_4__FU1_TCR-JV_cDNA_15_TAGGATGA_merged_170000.txt	508	6	0.000156519	TGTGCCACTTATGGGCCGGGGGATACGCAGTATTTT	EEEEEEEEEEEEEEEEEEEEEEEEEEEEEEEEEEEE	TRBV24-1*00(853.8)	TRBD1*00(25),TRBD2*00(25)	TRBJ2-3*00(152.5)		559|567|597|0|8||40.0	10|15|36|15|20||25.0;14|19|48|15|20||25.0	26|41|69|21|36||75.0												TGTGCCACTTATGGGCCGGGGGATACGCAGTATTTT	36								CATYGPGDTQYF		:::::::::0:-10:8:15:2:-9:20:21:-6:36:::	TLML_4_	RNA
253	CLONES_TRBTLML_4__FU1_TCR-JV_cDNA_15_TAGGATGA_merged_170000.txt	509	6	0.000156519	TGTGCCAGCAGCCCATTCGGCTGGGAGCTGTTTTTT	EEEEEEEEEEEEEEEEEEEEEEEEEEEEEEEEEEEE	TRBV14*00(359)		TRBJ2-2*00(210)		516|529|553|0|13||65.0		29|43|71|22|36||70.0												TGTGCCAGCAGCCCATTCGGCTGGGAGCTGTTTTTT	36								CASSPFGWELFF		:::::::::0:-4:13:::::22:-9:36:::	TLML_4_	RNA
254	CLONES_TRBTLML_4__FU1_TCR-JV_cDNA_15_TAGGATGA_merged_170000.txt	510	6	0.000156519	TGTGCCAGCAGCCATGGGGGGGGGCCCCAGCATTTT	EEEEEEEEEEEEEEEEEEEEEEEEEEEEEEEEEEEE	TRBV12-3*00(433),TRBV12-4*00(433)	TRBD1*00(25)	TRBJ1-5*00(201)		530|541|567|0|11||55.0;530|541|567|0|11||55.0	18|23|36|15|20||25.0	29|42|70|23|36||65.0												TGTGCCAGCAGCCATGGGGGGGGGCCCCAGCATTTT	36								CASSHGGGPQHF		:::::::::0:-6:11:15:-6:-1:20:23:-9:36:::	TLML_4_	RNA
255	CLONES_TRBTLML_4__FU1_TCR-JV_cDNA_15_TAGGATGA_merged_170000.txt	511	6	0.000156519	TGTGCCAGCAGGCCGACAGGGGGCGGCTACACCTTC	EEEEEEEEEEEEEEEEEEEEEEEEEEEEEEEEEEEE	TRBV12-3*00(420.8),TRBV12-4*00(420.8)	TRBD1*00(50)	TRBJ1-2*00(180)		530|541|567|0|11||55.0;530|541|567|0|11||55.0	14|24|36|14|24||50.0	28|40|68|24|36||60.0												TGTGCCAGCAGGCCGACAGGGGGCGGCTACACCTTC	36								CASRPTGGGYTF		:::::::::0:-6:11:14:-2:0:24:24:-8:36:::	TLML_4_	RNA
256	CLONES_TRBTLML_4__FU1_TCR-JV_cDNA_15_TAGGATGA_merged_170000.txt	516	5	0.000130433	TGTGCCAGCAGTTGGAGTGTGAGCGGGGGGGGATGGGATGAGCAGTTCTTC	EEEEEEEEEEEEEEEEEEEEEEEEEEEEEEEEEEEEEEEEEEEEEEEEEEE	TRBV2*00(620)	TRBD2*00(34)	TRBJ2-1*00(210)		518|530|555|0|12||60.0	22|32|48|21|31|SA28G|34.0	28|42|70|37|51||70.0												TGTGCCAGCAGTTGGAGTGTGAGCGGGGGGGGATGGGATGAGCAGTTCTTC	36								CASSWSVSGGGWDEQFF		:::::::::0:-5:12:21:-6:0:31:37:-8:51:::	TLML_4_	RNA
257	CLONES_TRBTLML_4__FU1_TCR-JV_cDNA_15_TAGGATGA_merged_170000.txt	517	5	0.000130433	TGTGCCAGCAGCTGGGACAGGGAATCCGTCGGGGCCAACGTCCTGACTTTC	EEEEEEEEEEEEEEEEEEEEEEEEEEEEEEEEEEEEEEEEEEEEEEEEEEE	TRBV7-8*00(384)	TRBD1*00(45)	TRBJ2-6*00(245)		567|580|604|0|13||65.0	12|21|36|13|22||45.0	24|45|73|30|51||105.0												TGTGCCAGCAGCTGGGACAGGGAATCCGTCGGGGCCAACGTCCTGACTTTC	36								CASSWDRESVGANVLTF		:::::::::0:-4:13:13:0:-3:22:30:-4:51:::	TLML_4_	RNA
258	CLONES_TRBTLML_4__FU1_TCR-JV_cDNA_15_TAGGATGA_merged_170000.txt	518	5	0.000130433	TGCAGTGCTAGGTACGAGCCCACCCAGGGCTCCTACAATGAGCAGTTCTTC	NNNNNNNNNNNNNNNNNNNNNNNNNNNNNNNNNNNNNNNNNNNEEEEEEEE	TRBV20-1*00(685)		TRBJ2-1*00(236.8)		759|770|793|0|11||55.0		19|42|70|28|51||115.0												TGCAGTGCTAGGTACGAGCCCACCCAGGGCTCCTACAATGAGCAGTTCTTC	36								CSARYEPTQGSYNEQFF		:::::::::0:-3:11:::::28:1:51:::	TLML_4_	RNA
259	CLONES_TRBTLML_4__FU1_TCR-JV_cDNA_15_TAGGATGA_merged_170000.txt	520	5	0.000130433	TGTGCCAGCAGTTACCCGAGATCTCAGGGGAAACTATGGCTACACCTTC	EEEEEEEEEEEEEEEEEEEEEEEEEEEEEEEEEEEEEEEEEEEEEEEEE	TRBV6-2*00(453.6),TRBV6-3*00(453.6)	TRBD1*00(30)	TRBJ1-2*00(226.8)		516|536|553|0|20|ST531C|84.0;516|536|553|0|20|ST531C|84.0	16|22|36|24|30||30.0	22|40|68|31|49||90.0												TGTGCCAGCAGTTACCCGAGATCTCAGGGGAAACTATGGCTACACCTTC	36								CASSYPRS_RGNYGYTF		:::::::::0:3:20:24:-4:-2:30:31:-2:49:::	TLML_4_	RNA
260	CLONES_TRBTLML_4__FU1_TCR-JV_cDNA_15_TAGGATGA_merged_170000.txt	522	5	0.000130433	TGTGCCAGTAGTATAGTCGGGACGGGAACTAACTATGGCTACACCTTC	EEEEEEEEEEEEEEEEEEEEEEEEEEEEEEEEEEEEEEEEEEEEEEEE	TRBV19*00(374)	TRBD1*00(30),TRBD2*00(30)	TRBJ1-2*00(228.8)		559|575|596|0|16||80.0	11|17|36|17|23||30.0;15|21|48|17|23||30.0	20|40|68|28|48||100.0												TGTGCCAGTAGTATAGTCGGGACGGGAACTAACTATGGCTACACCTTC	36								CASSIVGTGTNYGYTF		:::::::::0:-1:16:17:1:-7:23:28:0:48:::	TLML_4_	RNA
261	CLONES_TRBTLML_4__FU1_TCR-JV_cDNA_15_TAGGATGA_merged_170000.txt	523	5	0.000130433	TGTGCCAGCTCATCCTTCGCCTGGCGGAACACCGGGGAGCTGTTTTTT	EEEEEEEEEEEEEEEEEEEEEEEEEEEEEEEEEEEEEEEEEEEEEEEE	TRBV18*00(582)		TRBJ2-2*00(220.8)		702|714|739|0|12||60.0		21|43|71|26|48||110.0												TGTGCCAGCTCATCCTTCGCCTGGCGGAACACCGGGGAGCTGTTTTTT	36								CASSSFAWRNTGELFF		:::::::::0:-5:12:::::26:-1:48:::	TLML_4_	RNA
262	CLONES_TRBTLML_4__FU1_TCR-JV_cDNA_15_TAGGATGA_merged_170000.txt	524	5	0.000130433	TGTGCCAGCGGACGACCGGGACAGAGAGTGTCCGGGGAGCTGTTTTTT	EEEEEEEEEEEEEEEEEEEEEEEEEEEEEEEEEEEEEEEEEEEEEEEE	TRBV6-1*00(551.4)	TRBD1*00(45)	TRBJ2-2*00(209)		516|525|553|0|9||45.0	10|19|36|15|24||45.0	26|43|71|31|48||85.0												TGTGCCAGCGGACGACCGGGACAGAGAGTGTCCGGGGAGCTGTTTTTT	36								CASGRPGQRVSGELFF		:::::::::0:-8:9:15:2:-5:24:31:-6:48:::	TLML_4_	RNA
263	CLONES_TRBTLML_4__FU1_TCR-JV_cDNA_15_TAGGATGA_merged_170000.txt	525	5	0.000130433	TGTGCCAGCAGTTACTCGACAGGGTCTGTCGCCGGGGAGCTGTTTTTT	EEEEEEEEEEEEEEEEEEEEEEEEEEEEEEEEEEEEEEEEEEEEEEEE	TRBV6-5*00(459.6)	TRBD1*00(25)	TRBJ2-2*00(187)		519|538|556|0|19||95.0	5|10|36|25|30||25.0	26|43|71|31|48||85.0												TGTGCCAGCAGTTACTCGACAGGGTCTGTCGCCGGGGAGCTGTTTTTT	36								CASSYSTGSVAGELFF		:::::::::0:2:19:25:7:-14:30:31:-6:48:::	TLML_4_	RNA
264	CLONES_TRBTLML_4__FU1_TCR-JV_cDNA_15_TAGGATGA_merged_170000.txt	526	5	0.000130433	TGTGCCAGCAGCTTAGGGGCCGGGGGACTAGACTACGAGCAGTACTTC	EEEEEEEEEEEEEEEEEEEEEEEEEEEEEEEEEEEEEEEEEEEEEEEE	TRBV7-2*00(347)	TRBD2*00(40)	TRBJ2-7*00(220)		580|596|617|0|16||80.0	16|24|48|23|31||40.0	23|39|67|32|48||80.0												TGTGCCAGCAGCTTAGGGGCCGGGGGACTAGACTACGAGCAGTACTTC	36								CASSLGAGGLDYEQYF		:::::::::0:-1:16:23:0:-8:31:32:-3:48:::	TLML_4_	RNA
265	CLONES_TRBTLML_4__FU1_TCR-JV_cDNA_15_TAGGATGA_merged_170000.txt	527	5	0.000130433	TGTGCCAGCAGCTTAGATCCCTCGCAGGGATCTCAGCCCCAGCATTTT	EEEEEEEEEEEEEEEEEEEEEEEEEEEEEEEEEEEEEEEEEEEEEEEE	TRBV11-2*00(366),TRBV11-3*00(337.2)	TRBD1*00(25)	TRBJ1-5*00(220)		522|541|559|0|19||95.0;521|540|558|0|19||95.0	16|21|36|24|29||25.0	26|42|70|32|48||80.0												TGTGCCAGCAGCTTAGATCCCTCGCAGGGATCTCAGCCCCAGCATTTT	36								CASSLDPSQGSQPQHF		:::::::::0:2:19:24:-4:-3:29:32:-6:48:::	TLML_4_	RNA
266	CLONES_TRBTLML_4__FU1_TCR-JV_cDNA_15_TAGGATGA_merged_170000.txt	528	5	0.000130433	TGTGCCAGCAGCGACCCCTGGGCAGGGGGTGGGAATGAGCAGTTCTTC	EEEEEEEEEEEEEEEEEEEEEEEEEEEEEEEEEEEEEEEEEEEEEEEE	TRBV9*00(343.5)	TRBD1*00(38)	TRBJ2-1*00(200)		559|572|595|0|13||65.0	9|23|36|15|29|SG12TSA15G|38.0	27|42|70|33|48||75.0												TGTGCCAGCAGCGACCCCTGGGCAGGGGGTGGGAATGAGCAGTTCTTC	36								CASSDPWAGGGNEQFF		:::::::::0:-3:13:15:3:-1:29:33:-7:48:::	TLML_4_	RNA
267	CLONES_TRBTLML_4__FU1_TCR-JV_cDNA_15_TAGGATGA_merged_170000.txt	532	5	0.000130433	TGTGCCAGTAGCCATGGTGCGAGTTTTTCCTACGAGCAGTACTTC	EEEEEEEEEEEEEEEEEEEEEEEEEEEEEEEEEEEEEEEEEEEEE	TRBV19*00(705.2)		TRBJ2-7*00(181.8)		559|570|596|0|11||55.0		21|39|67|27|45||90.0												TGTGCCAGTAGCCATGGTGCGAGTTTTTCCTACGAGCAGTACTTC	36								CASSHGASFSYEQYF		:::::::::0:-6:11:::::27:-1:45:::	TLML_4_	RNA
268	CLONES_TRBTLML_4__FU1_TCR-JV_cDNA_15_TAGGATGA_merged_170000.txt	533	5	0.000130433	TGTGCCAGCACCCCGGGCGGGGGGAGGTCCTACGAGCAGTACTTC	EEEEEEEEEEEEEEEEEEEEEEEEEEEEEEEEEEEEEEEEEEEEE	TRBV6-1*00(415)	TRBD1*00(30),TRBD2*00(30)	TRBJ2-7*00(239)		516|526|553|0|10||50.0	9|15|36|11|17||30.0;13|19|48|11|17||30.0	16|39|67|22|45|SC20G|99.0												TGTGCCAGCACCCCGGGCGGGGGGAGGTCCTACGAGCAGTACTTC	36								CASTPGGGRSYEQYF		:::::::::0:-7:10:11:3:-9:17:22:4:45:::	TLML_4_	RNA
269	CLONES_TRBTLML_4__FU1_TCR-JV_cDNA_15_TAGGATGA_merged_170000.txt	534	5	0.000130433	TGTGCCAGCAGTTACCCCGGGGGGCGCGTCCACGAGCAGTACTTC	EEEEEEEEEEEEEEEEEEEEEEEEEEEEEEEEEEEEEEEEEEEEE	TRBV6-2*00(416),TRBV6-3*00(416)	TRBD1*00(40)	TRBJ2-7*00(210)		516|531|553|0|15||75.0;516|531|553|0|15||75.0	18|26|36|19|27||40.0	25|39|67|31|45||70.0												TGTGCCAGCAGTTACCCCGGGGGGCGCGTCCACGAGCAGTACTTC	36								CASSYPGGRVHEQYF		:::::::::0:-2:15:19:-6:2:27:31:-5:45:::	TLML_4_	RNA
270	CLONES_TRBTLML_4__FU1_TCR-JV_cDNA_15_TAGGATGA_merged_170000.txt	535	5	0.000130433	TGTGCCAGCAGTCCGGACAGGGTGGGGGCAGATACGCAGTATTTT	EEEEEEEEEEEEEEEEEEEEEEEEEEEEEEEEEEEEEEEEEEEEE	TRBV6-2*00(474.8),TRBV6-3*00(474.8)	TRBD1*00(40)	TRBJ2-3*00(204)		516|528|553|0|12||60.0;516|528|553|0|12||60.0	13|21|36|14|22||40.0	24|41|69|28|45||85.0												TGTGCCAGCAGTCCGGACAGGGTGGGGGCAGATACGCAGTATTTT	36								CASSPDRVGADTQYF		:::::::::0:-5:12:14:-1:-3:22:28:-4:45:::	TLML_4_	RNA
271	CLONES_TRBTLML_4__FU1_TCR-JV_cDNA_15_TAGGATGA_merged_170000.txt	536	5	0.000130433	TGTGCCAGCAGTCGCCAACTCGGGGCGAACACTGAAGCTTTCTTT	EEEEEEEEEEEEEEEEEEEEEEEEEEEEEEEEEEEEEEEEEEEEE	TRBV6-2*00(648.8),TRBV6-3*00(648.8)	TRBD1*00(25)	TRBJ1-1*00(170.6)		516|528|553|0|12||60.0;516|528|553|0|12||60.0	19|24|36|21|26||25.0	21|40|68|26|45||95.0												TGTGCCAGCAGTCGCCAACTCGGGGCGAACACTGAAGCTTTCTTT	36								CASSRQLGANTEAFF		:::::::::0:-5:12:21:-7:0:26:26:-1:45:::	TLML_4_	RNA
272	CLONES_TRBTLML_4__FU1_TCR-JV_cDNA_15_TAGGATGA_merged_170000.txt	537	5	0.000130433	TGTGCCAGCAGTAAACCGGGACGGTCACAAGAGACCCAGTACTTC	EEEEEEEEEEEEEEEEEEEEEEEEEEEEEEEEEEEEEEEEEEEEE	TRBV6-2*00(426),TRBV6-3*00(426)	TRBD1*00(35),TRBD2*00(35)	TRBJ2-5*00(230)		516|528|553|0|12||60.0;516|528|553|0|12||60.0	10|17|36|15|22||35.0;14|21|48|15|22||35.0	22|40|68|27|45||90.0												TGTGCCAGCAGTAAACCGGGACGGTCACAAGAGACCCAGTACTTC	36								CASSKPGRSQETQYF		:::::::::0:-5:12:15:2:-7:22:27:-2:45:::	TLML_4_	RNA
273	CLONES_TRBTLML_4__FU1_TCR-JV_cDNA_15_TAGGATGA_merged_170000.txt	538	5	0.000130433	TGTGCCAGCAGCTTTCTTGTTTTTCCTCCAAACATTCAGTACTTC	EEEENNNNNNNNNNNNNNNNENNENEEEEEEEEEEEEEEEEEEEE	TRBV7-2*00(538)	TRBD2*00(25)	TRBJ2-4*00(217)		580|594|617|0|14||70.0	1|6|48|24|29||25.0	26|42|70|29|45||80.0												TGTGCCAGCAGCTTTCTTGTTTTTCCTCCAAACATTCAGTACTTC	36								CASSFLVFPPNIQYF		:::::::::0:-3:14:24:15:-26:29:29:-6:45:::	TLML_4_	RNA
274	CLONES_TRBTLML_4__FU1_TCR-JV_cDNA_15_TAGGATGA_merged_170000.txt	539	5	0.000130433	TGTGCCAGCAGCTCCAGGGCAGGGGGTAATTCACCCCTCCACTTT	EEEEEEEEEEEEEEEEEEEEEEEEEEEEEEEEEEEEEEEEEEEEE	TRBV5-4*00(397.3),TRBV5-8*00(365.3)	TRBD1*00(35)	TRBJ1-6*00(208.8)		549|562|585|0|13||65.0;551|564|587|0|13||65.0	16|23|36|19|26||35.0	26|45|73|26|45||95.0												TGTGCCAGCAGCTCCAGGGCAGGGGGTAATTCACCCCTCCACTTT	36								CASSSRAGGNSPLHF		:::::::::0:-3:13:19:-4:-1:26:26:-6:45:::	TLML_4_	RNA
275	CLONES_TRBTLML_4__FU1_TCR-JV_cDNA_15_TAGGATGA_merged_170000.txt	540	5	0.000130433	TGTGCCAGCAGCTCGGGGGTGGAGGGGAACTATGGCTACACCTTC	EEEEEEEEEEEEEEEEEEEEEEEEEEEEEEEEEEEEEEEEEEEEE	TRBV7-8*00(579.8)	TRBD2*00(30)	TRBJ1-2*00(197.5)		567|580|604|0|13||65.0	26|32|48|20|26||30.0	22|40|68|27|45||90.0												TGTGCCAGCAGCTCGGGGGTGGAGGGGAACTATGGCTACACCTTC	36								CASSSGVEGNYGYTF		:::::::::0:-4:13:20:-10:0:26:27:-2:45:::	TLML_4_	RNA
276	CLONES_TRBTLML_4__FU1_TCR-JV_cDNA_15_TAGGATGA_merged_170000.txt	541	5	0.000130433	TGTGCCAGCAGCTACAGCGGTGGGGCTGGCGAAAAACTGTTTTTT	EEEEEEEEEEEEEEEEEEEEEEEEEEEEEEEEEEEEEEEEEEEEE	TRBV7-6*00(421.4),TRBV7-7*00(384.8)	TRBD1*00(25),TRBD2*00(25)	TRBJ1-4*00(215)		576|589|613|0|13||65.0;585|598|622|0|13||65.0	19|24|36|21|26||25.0;22|27|48|15|20||25.0	28|43|71|30|45||75.0												TGTGCCAGCAGCTACAGCGGTGGGGCTGGCGAAAAACTGTTTTTT	36								CASSYSGGAGEKLFF		:::::::::0:-4:13:21:-7:0:26:30:-8:45:::	TLML_4_	RNA
277	CLONES_TRBTLML_4__FU1_TCR-JV_cDNA_15_TAGGATGA_merged_170000.txt	542	5	0.000130433	TGTGCCAGCAGGCGGCAGACAGGTATCGCCGGGGAGCTGTTTTTT	EEEEEEEEEEEEEEEEEEEEEEEEEEEEEEEEEEEEEEEEEEEEE	TRBV7-2*00(330)	TRBD1*00(30)	TRBJ2-2*00(216)		580|591|617|0|11||55.0	14|20|36|17|23||30.0	26|43|71|28|45||85.0												TGTGCCAGCAGGCGGCAGACAGGTATCGCCGGGGAGCTGTTTTTT	36								CASRRQTGIAGELFF		:::::::::0:-6:11:17:-2:-4:23:28:-6:45:::	TLML_4_	RNA
278	CLONES_TRBTLML_4__FU1_TCR-JV_cDNA_15_TAGGATGA_merged_170000.txt	547	5	0.000130433	TGCGCCAGCTGCCACCGGGACAGGGCGACTGAGACCCAGTACTTC	EEEEEEEEEEEEEEEEEEEEEEEEEEEEEEEEEEEEEEEEEEEEE	TRBV5-1*00(560.8)	TRBD1*00(55)	TRBJ2-5*00(215)		554|563|590|0|9||45.0	10|21|36|14|25||55.0	25|40|68|30|45||75.0												TGCGCCAGCTGCCACCGGGACAGGGCGACTGAGACCCAGTACTTC	36								CASCHRDRATETQYF		:::::::::0:-7:9:14:2:-3:25:30:-5:45:::	TLML_4_	RNA
279	CLONES_TRBTLML_4__FU1_TCR-JV_cDNA_15_TAGGATGA_merged_170000.txt	548	5	0.000130433	TGCGCCAGCAGCCCGGTGACTAGCGGCCAAGAGACCCAGTACTTC	EEEEEEEEEEEEEEEEEEEEEEEEEEEEEEEEEEEEEEEEEEEEE	TRBV5-1*00(412.5)	TRBD2*00(45)	TRBJ2-5*00(235)		554|566|590|0|12||60.0	18|27|48|17|26||45.0	21|40|68|26|45||95.0												TGCGCCAGCAGCCCGGTGACTAGCGGCCAAGAGACCCAGTACTTC	36								CASSPVTSGQETQYF		:::::::::0:-4:12:17:-2:-5:26:26:-1:45:::	TLML_4_	RNA
280	CLONES_TRBTLML_4__FU1_TCR-JV_cDNA_15_TAGGATGA_merged_170000.txt	550	5	0.000130433	TGCAGTGCTGATTCAGGGGGTCCTCCTCAAGAGACCCAGTACTTC	EEEEEEEEEEEEEEEEEEEEEEEEEEEEEEEEEEEEEEEEEEEEE	TRBV20-1*00(466.6)	TRBD1*00(35)	TRBJ2-5*00(226.8)		759|768|793|0|9||45.0	16|23|36|13|20||35.0	22|40|68|27|45||90.0												TGCAGTGCTGATTCAGGGGGTCCTCCTCAAGAGACCCAGTACTTC	36								CSADSGGPPQETQYF		:::::::::0:-5:9:13:-4:-1:20:27:-2:45:::	TLML_4_	RNA
281	CLONES_TRBTLML_4__FU1_TCR-JV_cDNA_15_TAGGATGA_merged_170000.txt	551	5	0.000130433	TGTGCTTTGTCGGGGACTAGCCTTCAAGAGACCCAGTACTTC	EEEEEEEEEEEEEEEEEEEEEEEEEEEEEEEEEEEEEEEEEE	TRBV7-9*00(459.8)	TRBD2*00(45)	TRBJ2-5*00(229)		556|561|593|0|5||25.0	16|25|48|12|21||45.0	22|40|68|24|42||90.0												TGTGCTTTGTCGGGGACTAGCCTTCAAGAGACCCAGTACTTC	36								CALSGTSLQETQYF		:::::::::0:-12:5:12:0:-7:21:24:-2:42:::	TLML_4_	RNA
282	CLONES_TRBTLML_4__FU1_TCR-JV_cDNA_15_TAGGATGA_merged_170000.txt	556	5	0.000130433	TGTGCCAGTAGTATCGCGGGGGGGCTCAATGAGCAGTTCTTC	EEEEEEEEEEEEEEEEEEEEEEEEEEEEEEEEEEEEEEEEEE	TRBV19*00(541)	TRBD2*00(34),TRBD1*00(30)	TRBJ2-1*00(220)		559|573|596|0|14||70.0	23|33|48|15|25|SA28G|34.0;18|24|36|19|25||30.0	26|42|70|26|42||80.0												TGTGCCAGTAGTATCGCGGGGGGGCTCAATGAGCAGTTCTTC	36								CASSIAGGLNEQFF		:::::::::0:-3:14:15:-7:1:25:26:-6:42:::	TLML_4_	RNA
283	CLONES_TRBTLML_4__FU1_TCR-JV_cDNA_15_TAGGATGA_merged_170000.txt	557	5	0.000130433	TGTGCCAGCAGTTACTCAGGGTACTCCTACGAGCAGTACTTC	EEEEEEEEEEEEEEEEEEEEEEEEEEEEEEEEEEEEEEEEEE	TRBV6-5*00(515)		TRBJ2-7*00(235)		519|536|556|0|17||85.0		20|39|67|23|42||95.0												TGTGCCAGCAGTTACTCAGGGTACTCCTACGAGCAGTACTTC	36								CASSYSGYSYEQYF		:::::::::0:0:17:::::23:0:42:::	TLML_4_	RNA
284	CLONES_TRBTLML_4__FU1_TCR-JV_cDNA_15_TAGGATGA_merged_170000.txt	558	5	0.000130433	TGTGCCAGCAGCTTGAGGTTGCTGAACACTGAAGCTTTCTTT	EEEEEEEEEEENNNNNNNNNNNNNNNNNNNNNNNNNNNNEEE	TRBV5-8*00(421.6)		TRBJ1-1*00(236.8)		551|566|587|0|15||75.0		20|40|68|22|42||100.0												TGTGCCAGCAGCTTGAGGTTGCTGAACACTGAAGCTTTCTTT	36								CASSLRLLNTEAFF		:::::::::0:-1:15:::::22:0:42:::	TLML_4_	RNA
285	CLONES_TRBTLML_4__FU1_TCR-JV_cDNA_15_TAGGATGA_merged_170000.txt	559	5	0.000130433	TGTGCCAGCAGCTGGGGGACTATGGGGGAGACCCAGTACTTC	EEEEEEEEEEEEEEEEEEEEEEEEEEEEEEEEEEEEEEEEEE	TRBV5-6*00(372)	TRBD2*00(35)	TRBJ2-5*00(195)		550|563|586|0|13||65.0	16|23|48|15|22||35.0	25|40|68|27|42||75.0												TGTGCCAGCAGCTGGGGGACTATGGGGGAGACCCAGTACTTC	36								CASSWGTMGETQYF		:::::::::0:-3:13:15:0:-9:22:27:-5:42:::	TLML_4_	RNA
