## Supplementary material for "Delineation and monitoring of the T cell repertoire of adoptive cell transfer product during the treatment of advanced melanoma": MiXCR Output (part 29 of 120)

### Sheet: Sheet1 (continued)
cloneno	filename	cloneId	cloneCount	cloneFraction	clonalSequence	clonalSequenceQuality	allVHitsWithScore	allDHitsWithScore	allJHitsWithScore	allCHitsWithScore	allVAlignments	allDAlignments	allJAlignments	allCAlignments	nSeqFR1	minQualFR1	nSeqCDR1	minQualCDR1	nSeqFR2	minQualFR2	nSeqCDR2	minQualCDR2	nSeqFR3	minQualFR3	nSeqCDR3	minQualCDR3	nSeqFR4	minQualFR4	aaSeqFR1	aaSeqCDR1	aaSeqFR2	aaSeqCDR2	aaSeqFR3	aaSeqCDR3	aaSeqFR4	refPoints	patient	cohort
286	CLONES_TRBTLML_4__FU1_TCR-JV_cDNA_15_TAGGATGA_merged_170000.txt	560	5	0.000130433	TGTGCCAGCAGCCTCGGGGGGGCCGTAGATACGCAGTATTTT	EEEEEEEEEEEEEEEEEEEEEEEEEEEEEEEEEEEEEEEEEE	TRBV7-2*00(372.2)	TRBD2*00(34),TRBD1*00(30)	TRBJ2-3*00(189)		580|592|617|0|12||60.0	24|34|48|14|24|SA28G|34.0;18|24|36|17|23||30.0	25|41|69|26|42||80.0												TGTGCCAGCAGCCTCGGGGGGGCCGTAGATACGCAGTATTTT	36								CASSLGGAVDTQYF		:::::::::0:-5:12:14:-8:2:24:26:-5:42:::	TLML_4_	RNA
287	CLONES_TRBTLML_4__FU1_TCR-JV_cDNA_15_TAGGATGA_merged_170000.txt	563	5	0.000130433	TGCGCCAGCAGTTCGGGACTAGTCTCCGGGGAGCTGTTTTTT	EEEEEEEEEEEEEEEEEEEEEEEEEEEEEEEEEEEEEEEEEE	TRBV5-1*00(549.6)	TRBD2*00(45)	TRBJ2-2*00(217)		554|565|590|0|11||55.0	15|24|48|13|22||45.0	26|43|71|25|42||85.0												TGCGCCAGCAGTTCGGGACTAGTCTCCGGGGAGCTGTTTTTT	36								CASSSGLVSGELFF		:::::::::0:-5:11:13:1:-8:22:25:-6:42:::	TLML_4_	RNA
288	CLONES_TRBTLML_4__FU1_TCR-JV_cDNA_15_TAGGATGA_merged_170000.txt	564	5	0.000130433	TGCGCCAGCAGCCAGGACAGGTTTGGAAACACCATATATTTT	EEEEEEEEEEEEEEEEEEEEEEEEEEEEEEEEEEEEEEEEEE	TRBV4-3*00(512)	TRBD1*00(35)	TRBJ1-3*00(188)		537|551|574|0|14||70.0	13|20|36|14|21||35.0	23|42|70|23|42||95.0												TGCGCCAGCAGCCAGGACAGGTTTGGAAACACCATATATTTT	36								CASSQDRFGNTIYF		:::::::::0:-3:14:14:-1:-4:21:23:-3:42:::	TLML_4_	RNA
289	CLONES_TRBTLML_4__FU1_TCR-JV_cDNA_15_TAGGATGA_merged_170000.txt	565	5	0.000130433	TGCAGTGCTACGACAGGGCCCATGAACACTGAAGCTTTCTTT	EEEEEEEEEEEEEEEEEEEEEEEEEEEEEEEEEEEEEEEEEE	TRBV20-1*00(655.2)	TRBD1*00(35),TRBD2*00(30)	TRBJ1-1*00(250)		759|769|793|0|10||50.0	14|21|36|11|18||35.0;28|34|48|14|20||30.0	18|40|68|20|42||110.0												TGCAGTGCTACGACAGGGCCCATGAACACTGAAGCTTTCTTT	36								CSATTGPMNTEAFF		:::::::::0:-4:10:11:-2:-3:18:20:2:42:::	TLML_4_	RNA
290	CLONES_TRBTLML_4__FU1_TCR-JV_cDNA_15_TAGGATGA_merged_170000.txt	567	5	0.000130433	TGCGCCAGCAGTGTCGACCAGCGAACTATGGCTACACCTTC	EEEEEEEEEEEEEEEEEEEEEEEEEEEEEEEEEEEEEEEEE	TRBV10-1*00(246)		TRBJ1-2*00(234)		533|546|570|0|13||65.0		18|40|68|19|41|ST21G|94.0												TGCGCCAGCAGTGTCGACCAGCGAACTATGGCTACACCTTC	36								CASSVDQ_NYGYTF		:::::::::0:-4:13:::::19:2:41:::	TLML_4_	RNA
291	CLONES_TRBTLML_4__FU1_TCR-JV_cDNA_15_TAGGATGA_merged_170000.txt	572	5	0.000130433	TGTGCCACCTCGCTAGGAATCAACTATGGCTACACCTTC	EEEEEEEEEEEEEEEEEEEEEEEEEEEEEEEEEEEEEEE	TRBV19*00(306.2)	TRBD2*00(30)	TRBJ1-2*00(224)		559|566|596|0|7||35.0	6|12|48|10|16||30.0	22|40|68|21|39||90.0												TGTGCCACCTCGCTAGGAATCAACTATGGCTACACCTTC	36								CATSLGINYGYTF		:::::::::0:-10:7:10:10:-20:16:21:-2:39:::	TLML_4_	RNA
292	CLONES_TRBTLML_4__FU1_TCR-JV_cDNA_15_TAGGATGA_merged_170000.txt	573	5	0.000130433	TGTGCCAGCAGTCCTGAAAAGGGGACTGAAGCTTTCTTT	EEEEEEEEEEEEEEEEEEEEEEEEEEEEEEEEEEEEEEE	TRBV12-3*00(295),TRBV12-4*00(295)	TRBD1*00(25)	TRBJ1-1*00(215)		530|542|567|0|12||60.0;530|542|567|0|12||60.0	17|22|36|19|24||25.0	25|40|68|24|39||75.0												TGTGCCAGCAGTCCTGAAAAGGGGACTGAAGCTTTCTTT	36								CASSPEKGTEAFF		:::::::::0:-5:12:19:-5:-2:24:24:-5:39:::	TLML_4_	RNA
293	CLONES_TRBTLML_4__FU1_TCR-JV_cDNA_15_TAGGATGA_merged_170000.txt	574	5	0.000130433	TGTGCCAGCAGTCCCCCGGGAGGCCAGCCCCAGCATTTT	EEEEEEEEEEEEEEEEEEEEEEEEEEEEEEEEEEEEEEE	TRBV12-4*00(793.4),TRBV12-3*00(774.2)	TRBD1*00(35),TRBD2*00(35)	TRBJ1-5*00(215)		530|542|567|0|12||60.0;530|542|567|0|12||60.0	9|16|36|14|21||35.0;13|20|48|14|21||35.0	27|42|70|24|39||75.0												TGTGCCAGCAGTCCCCCGGGAGGCCAGCCCCAGCATTTT	36								CASSPPGGQPQHF		:::::::::0:-5:12:14:3:-8:21:24:-7:39:::	TLML_4_	RNA
294	CLONES_TRBTLML_4__FU1_TCR-JV_cDNA_15_TAGGATGA_merged_170000.txt	575	5	0.000130433	TGCGCCAGCAGCCCCGGCAGGAAATCACCCCTCCACTTT	EEEEEEEEEEEEEEEEEEEEEEEEEEEEEEEEEEEEEEE	TRBV5-1*00(478)	TRBD1*00(25),TRBD2*00(25)	TRBJ1-6*00(206)		554|566|590|0|12||60.0	9|14|36|12|17||25.0;13|18|48|12|17||25.0	30|45|73|24|39||75.0												TGCGCCAGCAGCCCCGGCAGGAAATCACCCCTCCACTTT	36								CASSPGRKSPLHF		:::::::::0:-4:12:12:3:-10:17:24:-10:39:::	TLML_4_	RNA
295	CLONES_TRBTLML_4__FU1_TCR-JV_cDNA_15_TAGGATGA_merged_170000.txt	581	5	0.000130433	TGTGCCAGCAGTAAGGGGAATTCACCCCTCCACTTT	EEEEEEEEEEEEEEEEEEEEEEEEEEEEEEEEEEEE	TRBV6-5*00(387)	TRBD1*00(25)	TRBJ1-6*00(230)		519|531|556|0|12||60.0	17|22|36|13|18||25.0	27|45|73|18|36||90.0												TGTGCCAGCAGTAAGGGGAATTCACCCCTCCACTTT	36								CASSKGNSPLHF		:::::::::0:-5:12:13:-5:-2:18:18:-7:36:::	TLML_4_	RNA
296	CLONES_TRBTLML_4__FU1_TCR-JV_cDNA_15_TAGGATGA_merged_170000.txt	582	5	0.000130433	TGTGCCAGCAGCTTAGTTAATCAGCCCCAGCATTTT	EEEEEEEEEEEEEEEEEEEEEEEEEEEEEEEEEEEE	TRBV7-9*00(325.2)		TRBJ1-5*00(206)		556|572|593|0|16||80.0		24|42|70|18|36||90.0												TGTGCCAGCAGCTTAGTTAATCAGCCCCAGCATTTT	36								CASSLVNQPQHF		:::::::::0:-1:16:::::18:-4:36:::	TLML_4_	RNA
297	CLONES_TRBTLML_4__FU1_TCR-JV_cDNA_15_TAGGATGA_merged_170000.txt	583	5	0.000130433	TGTGCCAGCAGCTCCCAGACGGATACGCAGTATTTT	EEEEEEEEEEEEEEEEEEEEEEEEEEEEEEEEEEEE	TRBV5-4*00(727)		TRBJ2-3*00(145)		549|562|585|0|13||65.0		26|41|69|21|36||75.0												TGTGCCAGCAGCTCCCAGACGGATACGCAGTATTTT	36								CASSSQTDTQYF		:::::::::0:-3:13:::::21:-6:36:::	TLML_4_	RNA
298	CLONES_TRBTLML_4__FU1_TCR-JV_cDNA_15_TAGGATGA_merged_170000.txt	584	5	0.000130433	TGTGCCAGCAGCCCCCAGGCCTCCGAGCAGTTCTTC	EEEEEEEEEEEEEEEEEEEEEEEEEEEEEEEEEEEE	TRBV7-6*00(637.8)	TRBD2*00(25)	TRBJ2-1*00(200)		576|588|613|0|12||60.0	1|6|48|19|24||25.0	30|42|70|24|36||60.0												TGTGCCAGCAGCCCCCAGGCCTCCGAGCAGTTCTTC	36								CASSPQASEQFF		:::::::::0:-5:12:19:15:-26:24:24:-10:36:::	TLML_4_	RNA
299	CLONES_TRBTLML_4__FU1_TCR-JV_cDNA_15_TAGGATGA_merged_170000.txt	585	5	0.000130433	TGCGCCAGCAGAGACGGAAACTATGGCTACACCTTC	EEEEEEEEEEEEEEEEEEEEEEEEEEEEEEEEEEEE	TRBV5-1*00(394.2)		TRBJ1-2*00(230)		554|565|590|0|11||55.0		22|40|68|18|36||90.0												TGCGCCAGCAGAGACGGAAACTATGGCTACACCTTC	36								CASRDGNYGYTF		:::::::::0:-5:11:::::18:-2:36:::	TLML_4_	RNA
300	CLONES_TRBTLML_4__FU1_TCR-JV_cDNA_15_TAGGATGA_merged_170000.txt	586	5	0.000130433	TGCAGTGCACCGACAGGTAATCAGCCCCAGCATTTT	EEEEEEEEEEEEEEEEEEEEEEEEEEEEEEEEEEEE	TRBV20-1*00(458.2)	TRBD1*00(30)	TRBJ1-5*00(211)		759|767|793|0|8||40.0	14|20|36|11|17||30.0	24|42|70|18|36||90.0												TGCAGTGCACCGACAGGTAATCAGCCCCAGCATTTT	36								CSAPTGNQPQHF		:::::::::0:-6:8:11:-2:-4:17:18:-4:36:::	TLML_4_	RNA
301	CLONES_TRBTLML_4__FU1_TCR-JV_cDNA_15_TAGGATGA_merged_170000.txt	591	5	0.000130433	TGTGCCTGGGCCGGGGGGCCGGGGGCTTTCTTT	EEEEEEEEEEEEEEEEEEEEEEEEEEEEEEEEE	TRBV30*00(446.4)	TRBD1*00(30)	TRBJ1-1*00(181.8)		787|796|821|0|9||45.0	18|24|36|13|19||30.0	31|40|68|24|33||45.0												TGTGCCTGGGCCGGGGGGCCGGGGGCTTTCTTT	36								CAWAGGPGAFF		:::::::::0:-5:9:13:-6:0:19:24:-11:33:::	TLML_4_	RNA
302	CLONES_TRBTLML_4__FU1_TCR-JV_cDNA_15_TAGGATGA_merged_170000.txt	593	5	0.000130433	TGTGCCAGCAGCCGTGGTGGGGAGCAGTTCTTC	EEEEEEEEEEEEEEEEEEEEEEEEEEEEEEEEE	TRBV3-1*00(546)		TRBJ2-1*00(200)		543|556|580|0|13||65.0		30|42|70|21|33||60.0												TGTGCCAGCAGCCGTGGTGGGGAGCAGTTCTTC	36								CASSRGGEQFF		:::::::::0:-4:13:::::21:-10:33:::	TLML_4_	RNA
303	CLONES_TRBTLML_4__FU1_TCR-JV_cDNA_15_TAGGATGA_merged_170000.txt	598	4	0.000104346	TGTGCCAGCAGCTTACTCCCGGGGTTAGCGTTCGATTCTCCTAGCACAGATACGCAGTATTTT	EEEEEEEEEEEEEEEEEEEEEEEEEEEEEEEEEEEEEEEEEEEEEEEEEEEEEEEEEEEEEEE	TRBV7-9*00(575)	TRBD2*00(38),TRBD1*00(35)	TRBJ2-3*00(228.5)		556|571|593|0|15||75.0	12|26|48|16|30|SA19GSC20T|38.0;8|15|36|16|23||35.0	18|41|69|40|63||115.0												TGTGCCAGCAGCTTACTCCCGGGGTTAGCGTTCGATTCTCCTAGCACAGATACGCAGTATTTT	36								CASSLLPGLAFDSPSTDTQYF		:::::::::0:-2:15:16:4:-6:30:40:2:63:::	TLML_4_	RNA
304	CLONES_TRBTLML_4__FU1_TCR-JV_cDNA_15_TAGGATGA_merged_170000.txt	600	4	0.000104346	TGTGCCAGCAGCCAAGGCTTCGGGAGGGGCGGTTTCTTCGGCTATGGCTACACCTTC	EEEEEEEEEEEEEEEEEEEEEEEEEEEEEEEEEEEEEEEEEEEEEEEEEEEEEEEEE	TRBV3-1*00(388.5)	TRBD2*00(40)	TRBJ1-2*00(220)		543|559|580|0|16||80.0	24|32|48|20|28||40.0	24|40|68|41|57||80.0												TGTGCCAGCAGCCAAGGCTTCGGGAGGGGCGGTTTCTTCGGCTATGGCTACACCTTC	36								CASSQGFGRGGFFGYGYTF		:::::::::0:-1:16:20:-8:0:28:41:-4:57:::	TLML_4_	RNA
305	CLONES_TRBTLML_4__FU1_TCR-JV_cDNA_15_TAGGATGA_merged_170000.txt	602	4	0.000104346	TGTGCCAGCAGCTTAACGGCCGGGACACCACAATCTAACTATGGCTACACCTTC	EEEEEEEEEEEEEEEEEEEEEEEEEEEEEEEEEEEEEEEEEEEEEEEEEEEEEE	TRBV7-3*00(560.5)	TRBD1*00(40),TRBD2*00(35)	TRBJ1-2*00(240)		540|558|577|0|18||90.0	10|18|36|19|27||40.0;14|21|48|19|26||35.0	20|40|68|34|54||100.0												TGTGCCAGCAGCTTAACGGCCGGGACACCACAATCTAACTATGGCTACACCTTC	36								CASSLTAGTPQSNYGYTF		:::::::::0:1:18:19:2:-6:27:34:0:54:::	TLML_4_	RNA
306	CLONES_TRBTLML_4__FU1_TCR-JV_cDNA_15_TAGGATGA_merged_170000.txt	603	4	0.000104346	TGTGCCAGCAGCTCCCCCCAGGGAGCGGGGGGGCCTTGGGAGACCCAGTACTTC	EEEEEEEEEEEEEEEEEEEEEEEEEEEEEEEEEEEEEEEEEEEEEEEEEEEEEE	TRBV7-2*00(346.3)	TRBD2*00(44)	TRBJ2-5*00(215)		580|593|617|0|13||65.0	22|34|48|23|35|SA28G|44.0	25|40|68|39|54||75.0												TGTGCCAGCAGCTCCCCCCAGGGAGCGGGGGGGCCTTGGGAGACCCAGTACTTC	36								CASSSPQGAGGPWETQYF		:::::::::0:-4:13:23:-6:2:35:39:-5:54:::	TLML_4_	RNA
307	CLONES_TRBTLML_4__FU1_TCR-JV_cDNA_15_TAGGATGA_merged_170000.txt	604	4	0.000104346	TGTGCCAGCACCAAGGTCCTGACAGGGGACTTTTCCTACGAGCAGTACTTC	EEEEEEEEEEEEEEEEEEEEEEEEEEEEEEEEEEEEEEEEEEEEEEEEEEE	TRBV7-9*00(487.5)	TRBD1*00(40)	TRBJ2-7*00(167.5)		556|566|593|0|10||50.0	14|22|36|20|28||40.0	21|39|67|33|51||90.0												TGTGCCAGCACCAAGGTCCTGACAGGGGACTTTTCCTACGAGCAGTACTTC	36								CASTKVLTGDFSYEQYF		:::::::::0:-7:10:20:-2:-2:28:33:-1:51:::	TLML_4_	RNA
308	CLONES_TRBTLML_4__FU1_TCR-JV_cDNA_15_TAGGATGA_merged_170000.txt	605	4	0.000104346	TGTGCCAGCAGCTTAAGGGCTAGCGGATTGGCGCACAATGAGCAGTTCTTC	EEEEEEEEEEEEEEEEEEEEEEEEEEEEEEEEEEEEEEEEEEEEEEEEEEE	TRBV7-2*00(380.8)	TRBD2*00(35)	TRBJ2-1*00(217)		580|595|617|0|15||75.0	20|27|48|19|26||35.0	25|42|70|34|51||85.0												TGTGCCAGCAGCTTAAGGGCTAGCGGATTGGCGCACAATGAGCAGTTCTTC	36								CASSLRASGLAHNEQFF		:::::::::0:-2:15:19:-4:-5:26:34:-5:51:::	TLML_4_	RNA
309	CLONES_TRBTLML_4__FU1_TCR-JV_cDNA_15_TAGGATGA_merged_170000.txt	606	4	0.000104346	TGTGCCAGCAGCCTCCAGGGGACCGGCTCTGGGGCCAACGTCCTGACTTTC	EEEEEEEEEEEEEEEEEEEEEEEEEEEEEEEEEEEEEEEEEEEEEEEEEEE	TRBV3-1*00(545.5)	TRBD1*00(30)	TRBJ2-6*00(210.5)		543|556|580|0|13||65.0	16|22|36|15|21||30.0	19|45|73|25|51||130.0												TGTGCCAGCAGCCTCCAGGGGACCGGCTCTGGGGCCAACGTCCTGACTTTC	36								CASSLQGTGSGANVLTF		:::::::::0:-4:13:15:-4:-2:21:25:1:51:::	TLML_4_	RNA
310	CLONES_TRBTLML_4__FU1_TCR-JV_cDNA_15_TAGGATGA_merged_170000.txt	607	4	0.000104346	TGTGCCAGCAGCCGGGCCCCCGGGGCCTCGGGCACCGGGGAGCTGTTTTTT	EEEEEEEEEEEEEEEEEEEEEEEEEEEEEEEEEEEEEEEEEEEEEEEEEEE	TRBV7-2*00(361.7)	TRBD1*00(30),TRBD2*00(30)	TRBJ2-2*00(229.7)		580|592|617|0|12||60.0	0|6|36|15|21||30.0;13|19|48|18|24||30.0	24|43|71|32|51||95.0												TGTGCCAGCAGCCGGGCCCCCGGGGCCTCGGGCACCGGGGAGCTGTTTTTT	36								CASSRAPGASGTGELFF		:::::::::0:-5:12:15:12:-18:21:32:-4:51:::	TLML_4_	RNA
311	CLONES_TRBTLML_4__FU1_TCR-JV_cDNA_15_TAGGATGA_merged_170000.txt	608	4	0.000104346	TGTGCCAGCAGCGGCACCGGGACTGACTCTGGGGCCAACGTCCTGACTTTC	EEEEEEEEEEEEEEEEEEEEEEEEEEEEEEEEEEEEEEEEEEEEEEEEEEE	TRBV7-9*00(324.7)	TRBD2*00(40),TRBD1*00(35)	TRBJ2-6*00(265)		556|568|593|0|12||60.0	14|22|48|16|24||40.0;10|17|36|16|23||35.0	20|45|73|26|51||125.0												TGTGCCAGCAGCGGCACCGGGACTGACTCTGGGGCCAACGTCCTGACTTTC	36								CASSGTGTDSGANVLTF		:::::::::0:-5:12:16:2:-10:24:26:0:51:::	TLML_4_	RNA
312	CLONES_TRBTLML_4__FU1_TCR-JV_cDNA_15_TAGGATGA_merged_170000.txt	614	4	0.000104346	TGTGCCAGCTCACCACAAGGAGTCGCAGGGTACAATGAGCAGTTCTTC	EEEEEEEEEEEEEEEEEEEEEEEEEEEEEEEEEEEEEEEEEEEEEEEE	TRBV18*00(364.5)	TRBD1*00(25)	TRBJ2-1*00(230)		702|718|739|0|16||80.0	16|21|36|25|30||25.0	24|42|70|30|48||90.0												TGTGCCAGCTCACCACAAGGAGTCGCAGGGTACAATGAGCAGTTCTTC	36								CASSPQGVAGYNEQFF		:::::::::0:-1:16:25:-4:-3:30:30:-4:48:::	TLML_4_	RNA
313	CLONES_TRBTLML_4__FU1_TCR-JV_cDNA_15_TAGGATGA_merged_170000.txt	615	4	0.000104346	TGTGCCAGCGGGAGAGGAGGGGGGGCCGACAAAAACATTCAGTACTTC	EEEEEEEEEEEEEEEEEEEEEEEEEEEEEEEEEEEEEEEEEEEEEEEE	TRBV6-2*00(445),TRBV6-3*00(445)	TRBD1*00(34),TRBD2*00(30)	TRBJ2-4*00(235)		516|525|553|0|9||45.0;516|525|553|0|9||45.0	17|27|36|17|27|SC23G|34.0;26|32|48|15|21||30.0	23|42|70|29|48||95.0												TGTGCCAGCGGGAGAGGAGGGGGGGCCGACAAAAACATTCAGTACTTC	36								CASGRGGGADKNIQYF		:::::::::0:-8:9:17:-5:3:27:29:-3:48:::	TLML_4_	RNA
314	CLONES_TRBTLML_4__FU1_TCR-JV_cDNA_15_TAGGATGA_merged_170000.txt	616	4	0.000104346	TGTGCCAGCAGTCCCAGGACAGGGTCGAGCACCGGGGAGCTGTTTTTT	EEEEEEEEEEEEEEEEEEEEEEEEEEEEEEEEEEEEEEEEEEEEEEEE	TRBV12-3*00(698.5),TRBV12-4*00(686.5)	TRBD1*00(44)	TRBJ2-2*00(205.3)		530|542|567|0|12||60.0;530|542|567|0|12||60.0	9|21|36|12|24|SG12A|44.0	20|43|71|25|48|SA23G|99.0												TGTGCCAGCAGTCCCAGGACAGGGTCGAGCACCGGGGAGCTGTTTTTT	36								CASSPRTGSSTGELFF		:::::::::0:-5:12:12:3:-3:24:25:0:48:::	TLML_4_	RNA
315	CLONES_TRBTLML_4__FU1_TCR-JV_cDNA_15_TAGGATGA_merged_170000.txt	617	4	0.000104346	TGTGCCAGCAGTCAGTCAGGGGGCTTGAGGGACAATGAGCAGTTCTTC	EEEEEEEEEEEEEEEEEEEEEEEEEEEEEEEEEEEEEEEEEEEEEEEE	TRBV6-5*00(648.8)	TRBD1*00(40)	TRBJ2-1*00(220)		519|531|556|0|12||60.0	16|24|36|16|24||40.0	25|42|70|31|48||85.0												TGTGCCAGCAGTCAGTCAGGGGGCTTGAGGGACAATGAGCAGTTCTTC	36								CASSQSGGLRDNEQFF		:::::::::0:-5:12:16:-4:0:24:31:-5:48:::	TLML_4_	RNA
316	CLONES_TRBTLML_4__FU1_TCR-JV_cDNA_15_TAGGATGA_merged_170000.txt	618	4	0.000104346	TGTGCCAGCAGCTCCTCTAGGGGGGCTAGCACAGATACGCAGTATTTT	EEEEEEEEEEEEEEEEEEEEEEEEEEEEEEEEEEEEEEEEEEEEEEEE	TRBV11-2*00(306.3)	TRBD1*00(30)	TRBJ2-3*00(252.3)		522|535|559|0|13||65.0	17|23|36|18|24||30.0	17|41|69|24|48||120.0												TGTGCCAGCAGCTCCTCTAGGGGGGCTAGCACAGATACGCAGTATTTT	36								CASSSSRGASTDTQYF		:::::::::0:-4:13:18:-5:-1:24:24:3:48:::	TLML_4_	RNA
317	CLONES_TRBTLML_4__FU1_TCR-JV_cDNA_15_TAGGATGA_merged_170000.txt	619	4	0.000104346	TGTGCCAGCAGCCTCCTCGGAGGGGGACTATACAATGAGCAGTTCTTC	EEEEEEEEEEEEEEEEEEEEEEEEEEEEEEEEEEEEEEEEEEEEEEEE	TRBV7-3*00(417.3)	TRBD2*00(35),TRBD1*00(30)	TRBJ2-1*00(230)		540|552|577|0|12||60.0	16|23|48|23|30||35.0;17|23|36|20|26||30.0	24|42|70|30|48||90.0												TGTGCCAGCAGCCTCCTCGGAGGGGGACTATACAATGAGCAGTTCTTC	36								CASSLLGGGLYNEQFF		:::::::::0:-5:12:23:0:-9:30:30:-4:48:::	TLML_4_	RNA
318	CLONES_TRBTLML_4__FU1_TCR-JV_cDNA_15_TAGGATGA_merged_170000.txt	620	4	0.000104346	TGTGCCAGCAGCCCTCACTCTCGAGTAGCGGGGGATACGCAGTATTTT	EEEEEEEEEEEEEEEEEEEEEEEEEEEEEEEEEEEEEEEEEEEEEEEE	TRBV3-1*00(575)	TRBD2*00(35)	TRBJ2-3*00(158.8)		543|556|580|0|13||65.0	21|28|48|25|32||35.0	26|41|69|33|48||75.0												TGTGCCAGCAGCCCTCACTCTCGAGTAGCGGGGGATACGCAGTATTTT	36								CASSPHSRVAGDTQYF		:::::::::0:-4:13:25:-5:-4:32:33:-6:48:::	TLML_4_	RNA
319	CLONES_TRBTLML_4__FU1_TCR-JV_cDNA_15_TAGGATGA_merged_170000.txt	621	4	0.000104346	TGTGCCAGCAGCGCCGGAGGTGGCGGGGGGGCGGTTGAGCAGTTCTTC	EEEEEEEEEEEEEEEEEEEEEEEEEEEEEEEEEEEEEEEEEEEEEEEE	TRBV9*00(490.8)	TRBD1*00(35),TRBD2*00(34)	TRBJ2-1*00(191.3)		559|572|595|0|13||65.0	18|25|36|26|33||35.0;23|33|48|22|32|SA28G|34.0	29|42|70|35|48||65.0												TGTGCCAGCAGCGCCGGAGGTGGCGGGGGGGCGGTTGAGCAGTTCTTC	36								CASSAGGGGGAVEQFF		:::::::::0:-3:13:26:-6:1:33:35:-9:48:::	TLML_4_	RNA
320	CLONES_TRBTLML_4__FU1_TCR-JV_cDNA_15_TAGGATGA_merged_170000.txt	627	4	0.000104346	TGTGCCAGTAGCACGGGACCCCTACCCAACAATGAGCAGTTCTTC	EEEEEEEEEEEEEEEEEEEEEEEEEEEEEEEEEEEEEEEEEEEEE	TRBV19*00(617.3)	TRBD1*00(30),TRBD2*00(30)	TRBJ2-1*00(225)		559|570|596|0|11||55.0	11|17|36|13|19||30.0;15|21|48|13|19||30.0	25|42|70|28|45||85.0												TGTGCCAGTAGCACGGGACCCCTACCCAACAATGAGCAGTTCTTC	36								CASSTGPLPNNEQFF		:::::::::0:-6:11:13:1:-7:19:28:-5:45:::	TLML_4_	RNA
321	CLONES_TRBTLML_4__FU1_TCR-JV_cDNA_15_TAGGATGA_merged_170000.txt	628	4	0.000104346	TGTGCCAGCTTCTTACCGGGGAGCTCCTACAATGAGCAGTTCTTC	NNNNNNNNNNNNNNNNNNNNNNNNNNNNNNNNNNNNNNNNNNNNE	TRBV6-6*00(749.5)		TRBJ2-1*00(233.8)		516|525|553|0|9||45.0		16|42|70|19|45||130.0												TGTGCCAGCTTCTTACCGGGGAGCTCCTACAATGAGCAGTTCTTC	36								CASFLPGSSYNEQFF		:::::::::0:-8:9:::::19:4:45:::	TLML_4_	RNA
322	CLONES_TRBTLML_4__FU1_TCR-JV_cDNA_15_TAGGATGA_merged_170000.txt	629	4	0.000104346	TGTGCCAGCACCAAGGGACTAGGTGCCATCGCTACGCAGTATTTT	EEEEEEEEEEEEEEEEEEEEEEEEEEEEEEEEEEEEEEEEEEEEE	TRBV2*00(496.5)	TRBD2*00(40)	TRBJ2-3*00(197)		518|528|555|0|10||50.0	16|24|48|14|22||40.0	28|41|69|32|45||65.0												TGTGCCAGCACCAAGGGACTAGGTGCCATCGCTACGCAGTATTTT	36								CASTKGLGAIATQYF		:::::::::0:-7:10:14:0:-8:22:32:-8:45:::	TLML_4_	RNA
323	CLONES_TRBTLML_4__FU1_TCR-JV_cDNA_15_TAGGATGA_merged_170000.txt	630	4	0.000104346	TGTGCCAGCAGTTTGACAGGGGGTACTAGGGAGACCCAGTACTTC	EEEEEEEEEEEEEEEEEEEEEEEEEEEEEEEEEEEEEEEEEEEEE	TRBV6-5*00(207.5)	TRBD1*00(45)	TRBJ2-5*00(215)		519|532|556|0|13||65.0	14|23|36|14|23||45.0	25|40|68|30|45||75.0												TGTGCCAGCAGTTTGACAGGGGGTACTAGGGAGACCCAGTACTTC	36								CASSLTGGTRETQYF		:::::::::0:-4:13:14:-2:-1:23:30:-5:45:::	TLML_4_	RNA
324	CLONES_TRBTLML_4__FU1_TCR-JV_cDNA_15_TAGGATGA_merged_170000.txt	631	4	0.000104346	TGTGCCAGCAGTTTAGCCATCAGGGGAGGGACTGAAGCTTTCTTT	EEEEEEEEEEEEEEEEEEEEEEEEEEEEEEEEEEEEEEEEEEEEE	TRBV28*00(485)	TRBD2*00(35),TRBD1*00(30)	TRBJ1-1*00(215)		564|579|601|0|15||75.0	25|32|48|23|30||35.0;16|22|36|20|26||30.0	25|40|68|30|45||75.0												TGTGCCAGCAGTTTAGCCATCAGGGGAGGGACTGAAGCTTTCTTT	36								CASSLAIRGGTEAFF		:::::::::0:-2:15:23:-9:0:30:30:-5:45:::	TLML_4_	RNA
325	CLONES_TRBTLML_4__FU1_TCR-JV_cDNA_15_TAGGATGA_merged_170000.txt	632	4	0.000104346	TGTGCCAGCAGTTACAGGTGGCAGGGTCGGTACGAGCAGTACTTC	EEEEEEEEEEEEEEEEEEEEEEEEEEEEEEEEEEEEEEEEEEEEE	TRBV6-5*00(392.5)	TRBD1*00(25)	TRBJ2-7*00(215)		519|534|556|0|15||75.0	16|21|36|21|26||25.0	24|39|67|30|45||75.0												TGTGCCAGCAGTTACAGGTGGCAGGGTCGGTACGAGCAGTACTTC	36								CASSYRWQGRYEQYF		:::::::::0:-2:15:21:-4:-3:26:30:-4:45:::	TLML_4_	RNA
326	CLONES_TRBTLML_4__FU1_TCR-JV_cDNA_15_TAGGATGA_merged_170000.txt	633	4	0.000104346	TGTGCCAGCAGTCCCCTACCGATCGGGGGACAAGGCTACACCTTC	EEEEEEEEEEEEEEEEEEEEEEEEEEEEEEEEEEEEEEEEEEEEE	TRBV27*00(407.5)	TRBD1*00(30)	TRBJ1-2*00(196)		556|568|593|0|12||60.0	12|18|36|26|32||30.0	28|40|68|33|45||60.0												TGTGCCAGCAGTCCCCTACCGATCGGGGGACAAGGCTACACCTTC	36								CASSPLPIGGQGYTF		:::::::::0:-5:12:26:0:-6:32:33:-8:45:::	TLML_4_	RNA
327	CLONES_TRBTLML_4__FU1_TCR-JV_cDNA_15_TAGGATGA_merged_170000.txt	634	4	0.000104346	TGTGCCAGCAGTACTAGCAGCGCTAGCACAGATACGCAGTATTTT	EEEEEEEEEEEEEEEEEEEEEEEEEEEEEEEEEEEEEEEEEEEEE	TRBV28*00(313)	TRBD2*00(30)	TRBJ2-3*00(256)		564|576|601|0|12||60.0	19|25|48|12|18||30.0	17|41|69|21|45||120.0												TGTGCCAGCAGTACTAGCAGCGCTAGCACAGATACGCAGTATTTT	36								CASSTSSASTDTQYF		:::::::::0:-5:12:12:-3:-7:18:21:3:45:::	TLML_4_	RNA
328	CLONES_TRBTLML_4__FU1_TCR-JV_cDNA_15_TAGGATGA_merged_170000.txt	635	4	0.000104346	TGTGCCAGCAGCTTATCTTCCACTGGGGCCAACGTCCTGACTTTC	EEEEEEEEEEEEEEEEEEEEEEEEEEEEEEEEEEEEEEEEEEEEE	TRBV7-3*00(566)		TRBJ2-6*00(220)		540|555|577|0|15||75.0		22|45|73|22|45||115.0												TGTGCCAGCAGCTTATCTTCCACTGGGGCCAACGTCCTGACTTTC	36								CASSLSSTGANVLTF		:::::::::0:-2:15:::::22:-2:45:::	TLML_4_	RNA
329	CLONES_TRBTLML_4__FU1_TCR-JV_cDNA_15_TAGGATGA_merged_170000.txt	636	4	0.000104346	TGTGCCAGCAGCTTATCGGCGACAGGGGCCAATGAGCAGTTCTTC	EEEEEEEEEEEEEEEEEEEEEEEEEEEEEEEEEEEEEEEEEEEEE	TRBV7-3*00(450.8)	TRBD1*00(40)	TRBJ2-1*00(212)		540|555|577|0|15||75.0	14|22|36|20|28||40.0	26|42|70|29|45||80.0												TGTGCCAGCAGCTTATCGGCGACAGGGGCCAATGAGCAGTTCTTC	36								CASSLSATGANEQFF		:::::::::0:-2:15:20:-2:-2:28:29:-6:45:::	TLML_4_	RNA
330	CLONES_TRBTLML_4__FU1_TCR-JV_cDNA_15_TAGGATGA_merged_170000.txt	637	4	0.000104346	TGTGCCAGCAGCCCTGGTTGGGGGCTTGGAAACACCATATATTTT	EEEEEEEEEEEEEEEEEEEEEEEEEEEEEEEEEEEEEEEEEEEEE	TRBV5-6*00(721.3)	TRBD1*00(30)	TRBJ1-3*00(235)		550|562|586|0|12||60.0	18|24|36|19|25||30.0	23|42|70|26|45||95.0												TGTGCCAGCAGCCCTGGTTGGGGGCTTGGAAACACCATATATTTT	36								CASSPGWGLGNTIYF		:::::::::0:-4:12:19:-6:0:25:26:-3:45:::	TLML_4_	RNA
331	CLONES_TRBTLML_4__FU1_TCR-JV_cDNA_15_TAGGATGA_merged_170000.txt	638	4	0.000104346	TGTGCCAGCAGCCCGACTAGCGGGGCCACAGATACGCAGTATTTT	EEEEEEEEEEEEEEEEEEEEEEEEEEEEEEEEEEEEEEEEEEEEE	TRBV7-6*00(333.8)	TRBD2*00(50)	TRBJ2-3*00(235)		576|588|613|0|12||60.0	18|28|48|14|24||50.0	22|41|69|26|45||95.0												TGTGCCAGCAGCCCGACTAGCGGGGCCACAGATACGCAGTATTTT	36								CASSPTSGATDTQYF		:::::::::0:-5:12:14:-2:-4:24:26:-2:45:::	TLML_4_	RNA
332	CLONES_TRBTLML_4__FU1_TCR-JV_cDNA_15_TAGGATGA_merged_170000.txt	640	4	0.000104346	TGCGCCAGCAGCCAAGGGATCTCGGGTAACTATGGCTACACCTTC	EEEEEEEEEEEEEEEEEEEEEEEEEEEEEEEEEEEEEEEEEEEEE	TRBV4-3*00(616)		TRBJ1-2*00(168.8)		537|553|574|0|16||80.0		21|40|68|26|45||95.0												TGCGCCAGCAGCCAAGGGATCTCGGGTAACTATGGCTACACCTTC	36								CASSQGISGNYGYTF		:::::::::0:-1:16:::::26:-1:45:::	TLML_4_	RNA
333	CLONES_TRBTLML_4__FU1_TCR-JV_cDNA_15_TAGGATGA_merged_170000.txt	643	4	0.000104346	TGCAGTGCTAGAGGGGGCGGGGGGGAAAATCAGCCCCAGCATTTT	AEEEEEEEEEEEEEEEEEEEEEEEEEEEEEEEEEEEEEEEEEEEE	TRBV20-1*00(438.3)	TRBD1*00(30),TRBD2*00(29)	TRBJ1-5*00(230)		759|772|793|0|13||65.0	19|25|36|13|19||30.0;23|32|48|16|25|SA28G|29.0	24|42|70|27|45||90.0												TGCAGTGCTAGAGGGGGCGGGGGGGAAAATCAGCCCCAGCATTTT	32								CSARGGGGENQPQHF		:::::::::0:-1:13:13:-7:1:19:27:-4:45:::	TLML_4_	RNA
334	CLONES_TRBTLML_4__FU1_TCR-JV_cDNA_15_TAGGATGA_merged_170000.txt	644	4	0.000104346	TGTGCCAAGAATACGGGACAGGGGGGAACACTGAAGCTTTCTTT	EEEEEEEEEEEEEEEEEEEEEEEEEEEEEEEEEEEEEEEEEEEE	TRBV10-3*00(600)	TRBD1*00(60)	TRBJ1-1*00(235)		533|540|570|0|7||35.0	11|23|36|13|25||60.0	21|40|68|25|44||95.0												TGTGCCAAGAATACGGGACAGGGGGGAACACTGAAGCTTTCTTT	36								CAKNTGQ_GNTEAFF		:::::::::0:-10:7:13:1:-1:25:25:-1:44:::	TLML_4_	RNA
335	CLONES_TRBTLML_4__FU1_TCR-JV_cDNA_15_TAGGATGA_merged_170000.txt	653	4	0.000104346	TGTGCCAGTCGGAATCTCGCCGGGGCCAACGTCCTGACTTTC	EEEEEEEEEEEEEEEEEEEEEEEEEEEEEEEEEEEEEEEEEE	TRBV28*00(642)		TRBJ2-6*00(201.3)		564|572|601|0|8||40.0		24|45|73|21|42||105.0												TGTGCCAGTCGGAATCTCGCCGGGGCCAACGTCCTGACTTTC	36								CASRNLAGANVLTF		:::::::::0:-9:8:::::21:-4:42:::	TLML_4_	RNA
336	CLONES_TRBTLML_4__FU1_TCR-JV_cDNA_15_TAGGATGA_merged_170000.txt	654	4	0.000104346	TGTGCCAGTAGTTCCGGGGGACAGGGGCGTGAGCAGTTCTTC	EEEEEEEEEEEEEEEEEEEEEEEEEEEEEEEEEEEEEEEEEA	TRBV19*00(674.8)	TRBD1*00(50)	TRBJ2-1*00(133.5)		559|571|596|0|12||60.0	12|22|36|17|27||50.0	29|42|70|29|42||65.0												TGTGCCAGTAGTTCCGGGGGACAGGGGCGTGAGCAGTTCTTC	32								CASSSGGQGREQFF		:::::::::0:-5:12:17:0:-2:27:29:-9:42:::	TLML_4_	RNA
337	CLONES_TRBTLML_4__FU1_TCR-JV_cDNA_15_TAGGATGA_merged_170000.txt	655	4	0.000104346	TGTGCCAGCGCCGTTGCAGGCCACACCGGGGAGCTGTTTTTT	EEEEEEEEEEEEEEEEEEEEEEEEEEEEEEEEEEEEEEEEEE	TRBV9*00(407.5)		TRBJ2-2*00(240)		559|568|595|0|9||45.0		23|43|71|22|42||100.0												TGTGCCAGCGCCGTTGCAGGCCACACCGGGGAGCTGTTTTTT	36								CASAVAGHTGELFF		:::::::::0:-7:9:::::22:-3:42:::	TLML_4_	RNA
338	CLONES_TRBTLML_4__FU1_TCR-JV_cDNA_15_TAGGATGA_merged_170000.txt	656	4	0.000104346	TGTGCCAGCACCCAGACTGGACAGCTTTATGGCTACACCTTC	EEEEEEEEEEEEEEEEEEEEEEEEEEEEEEEEEEEEEEEEEE	TRBV28*00(444.8)	TRBD1*00(30)	TRBJ1-2*00(212.5)		564|574|601|0|10||50.0	13|19|36|18|24||30.0	25|40|68|27|42||75.0												TGTGCCAGCACCCAGACTGGACAGCTTTATGGCTACACCTTC	36								CASTQTGQLYGYTF		:::::::::0:-7:10:18:-1:-5:24:27:-5:42:::	TLML_4_	RNA
339	CLONES_TRBTLML_4__FU1_TCR-JV_cDNA_15_TAGGATGA_merged_170000.txt	657	4	0.000104346	TGTGCCAGCAGTTTTCGCCCCCGGGCCAATGAGCAGTTCTTC	EEEEEEEEEEEEEEEEEEEEEEEEEEEEEEEEEEEEEEEEEE	TRBV28*00(300)	TRBD1*00(35),TRBD2*00(30)	TRBJ2-1*00(220)		564|578|601|0|14||70.0	23|30|36|15|22||35.0;13|19|48|19|25||30.0	26|42|70|26|42||80.0												TGTGCCAGCAGTTTTCGCCCCCGGGCCAATGAGCAGTTCTTC	36								CASSFRPRANEQFF		:::::::::0:-3:14:15:-11:6:22:26:-6:42:::	TLML_4_	RNA
340	CLONES_TRBTLML_4__FU1_TCR-JV_cDNA_15_TAGGATGA_merged_170000.txt	658	4	0.000104346	TGTGCCAGCAGTTACTCAACGGGTCTCTACGAGCAGTACTTC	EEEEEEEEEEEEEEEEEEEEEEEEEEEEEEEEEEEEEEEEEE	TRBV6-5*00(338.5)		TRBJ2-7*00(220)		519|536|556|0|17||85.0		23|39|67|26|42||80.0												TGTGCCAGCAGTTACTCAACGGGTCTCTACGAGCAGTACTTC	36								CASSYSTGLYEQYF		:::::::::0:0:17:::::26:-3:42:::	TLML_4_	RNA
341	CLONES_TRBTLML_4__FU1_TCR-JV_cDNA_15_TAGGATGA_merged_170000.txt	659	4	0.000104346	TGTGCCAGCAGTCCTAGGGGGGCGGGAGATACGCAGTATTTT	EEEEEEEEEEEEEEEEEEEEEEEEEEEEEEEEEEEEEEEEEE	TRBV6-5*00(425)	TRBD1*00(35)	TRBJ2-3*00(212)		519|531|556|0|12||60.0	18|25|36|17|24||35.0	25|41|69|26|42||80.0												TGTGCCAGCAGTCCTAGGGGGGCGGGAGATACGCAGTATTTT	36								CASSPRGAGDTQYF		:::::::::0:-5:12:17:-6:1:24:26:-5:42:::	TLML_4_	RNA
342	CLONES_TRBTLML_4__FU1_TCR-JV_cDNA_15_TAGGATGA_merged_170000.txt	660	4	0.000104346	TGTGCCAGCAGTGCAACAACACCCAATCAGCCCCAGCATTTT	EEEEEEEEEEEEEEEEEEEEEEEEEEEEEEEEEEEEEEEEEE	TRBV27*00(423.5)		TRBJ1-5*00(235)		556|568|593|0|12||60.0		23|42|70|23|42||95.0												TGTGCCAGCAGTGCAACAACACCCAATCAGCCCCAGCATTTT	36								CASSATTPNQPQHF		:::::::::0:-5:12:::::23:-3:42:::	TLML_4_	RNA
343	CLONES_TRBTLML_4__FU1_TCR-JV_cDNA_15_TAGGATGA_merged_170000.txt	661	4	0.000104346	TGTGCCAGCAGTGAGAGGGGGGGCGACTATGGCTACACCTTC	EEEEEEEEEEEEEEEEEEEEEEEEEEEEEEEEEEEEEEEEEE	TRBV9*00(699)	TRBD1*00(35)	TRBJ1-2*00(191.3)		559|570|595|0|11||55.0	18|25|36|18|25||35.0	23|40|68|25|42||85.0												TGTGCCAGCAGTGAGAGGGGGGGCGACTATGGCTACACCTTC	36								CASSERGGDYGYTF		:::::::::0:-5:11:18:-6:1:25:25:-3:42:::	TLML_4_	RNA
344	CLONES_TRBTLML_4__FU1_TCR-JV_cDNA_15_TAGGATGA_merged_170000.txt	662	4	0.000104346	TGTGCCAGCAGCTTTGATACAGGGTTGTACGAGCAGTACTTC	EEEEEEEEEEEEEEEEEEEEEEEEEEEEEEEEEEEEEEEEEE	TRBV7-2*00(420)	TRBD1*00(30)	TRBJ2-7*00(215)		580|594|617|0|14||70.0	15|21|36|18|24||30.0	24|39|67|27|42||75.0												TGTGCCAGCAGCTTTGATACAGGGTTGTACGAGCAGTACTTC	36								CASSFDTGLYEQYF		:::::::::0:-3:14:18:-3:-3:24:27:-4:42:::	TLML_4_	RNA
345	CLONES_TRBTLML_4__FU1_TCR-JV_cDNA_15_TAGGATGA_merged_170000.txt	663	4	0.000104346	TGTGCCAGCAGCTTCTCGGCTTTCACAGATACGCAGTATTTT	EEEEEEEEEEEEEEEEEEEEEEEEEEEEEEEEEEEEEEEEEE	TRBV7-9*00(337.5)		TRBJ2-3*00(235)		556|570|593|0|14||70.0		22|41|69|23|42||95.0												TGTGCCAGCAGCTTCTCGGCTTTCACAGATACGCAGTATTTT	36								CASSFSAFTDTQYF		:::::::::0:-3:14:::::23:-2:42:::	TLML_4_	RNA
346	CLONES_TRBTLML_4__FU1_TCR-JV_cDNA_15_TAGGATGA_merged_170000.txt	664	4	0.000104346	TGTGCCAGCAGCTTAGGCGGGGCCACAGATACGCAGTATTTT	EEEEEEEEEEEEEEEENNNNNNNNNNNNNNNNNNNNNNNNNN	TRBV7-2*00(435.5)	TRBD1*00(25),TRBD2*00(25)	TRBJ2-3*00(235)		580|596|617|0|16||80.0	19|24|36|18|23||25.0;23|28|48|16|21||25.0	22|41|69|23|42||95.0												TGTGCCAGCAGCTTAGGCGGGGCCACAGATACGCAGTATTTT	36								CASSLGGATDTQYF		:::::::::0:-1:16:18:-7:0:23:23:-2:42:::	TLML_4_	RNA
347	CLONES_TRBTLML_4__FU1_TCR-JV_cDNA_15_TAGGATGA_merged_170000.txt	665	4	0.000104346	TGTGCCAGCAGCTCCCCTCCCGACAGGGATGAGCAGTTCTTC	EEEEEEEEEEEEEEEEEEEEEEEEEEEEEEEEEEEEEEEEEE	TRBV7-9*00(562)	TRBD2*00(40),TRBD1*00(35)	TRBJ2-1*00(206)		556|569|593|0|13||65.0	0|8|48|14|22||40.0;14|21|36|21|28||35.0	28|42|70|28|42||70.0												TGTGCCAGCAGCTCCCCTCCCGACAGGGATGAGCAGTTCTTC	36								CASSSPPDRDEQFF		:::::::::0:-4:13:14:16:-24:22:28:-8:42:::	TLML_4_	RNA
348	CLONES_TRBTLML_4__FU1_TCR-JV_cDNA_15_TAGGATGA_merged_170000.txt	669	4	0.000104346	TGCGCCAGCTTCCGGACCCTCGGGAACACTGAAGCTTTCTTT	EEEEEEEEEEEEEEEEEEEEEEEEEEEEEEEEEEEEEEEEEE	TRBV4-3*00(361)	TRBD2*00(25)	TRBJ1-1*00(235)		537|546|574|0|9||45.0	0|5|48|16|21||25.0	21|40|68|23|42||95.0												TGCGCCAGCTTCCGGACCCTCGGGAACACTGAAGCTTTCTTT	36								CASFRTLGNTEAFF		:::::::::0:-8:9:16:16:-27:21:23:-1:42:::	TLML_4_	RNA
349	CLONES_TRBTLML_4__FU1_TCR-JV_cDNA_15_TAGGATGA_merged_170000.txt	670	4	0.000104346	TGCGCCAGCGGGGGAATCGTGAACACCGGGGAGCTGTTTTTT	EEEEEEEEEEEEEEEEEEEEEEEEEEEEEEEEEEEEEEEEEE	TRBV5-1*00(329.8)	TRBD1*00(25)	TRBJ2-2*00(235.5)		554|563|590|0|9||45.0	18|23|36|9|14||25.0	17|43|71|16|42|SC20T|114.0												TGCGCCAGCGGGGGAATCGTGAACACCGGGGAGCTGTTTTTT	36								CASGGIVNTGELFF		:::::::::0:-7:9:9:-6:-1:14:16:3:42:::	TLML_4_	RNA
350	CLONES_TRBTLML_4__FU1_TCR-JV_cDNA_15_TAGGATGA_merged_170000.txt	671	4	0.000104346	TGCGCCAGCAGCCCCCGACAGGGGGACTATGGCTACACCTTC	EEEEEEEEEEEEEEEEEEEEEEEEEEEEEEEEEEEEEEEEEE	TRBV4-3*00(380)	TRBD1*00(45)	TRBJ1-2*00(225)		537|550|574|0|13||65.0	14|23|36|16|25||45.0	23|40|68|25|42||85.0												TGCGCCAGCAGCCCCCGACAGGGGGACTATGGCTACACCTTC	36								CASSPRQGDYGYTF		:::::::::0:-4:13:16:-2:-1:25:25:-3:42:::	TLML_4_	RNA
351	CLONES_TRBTLML_4__FU1_TCR-JV_cDNA_15_TAGGATGA_merged_170000.txt	672	4	0.000104346	TGCAGTGCTAGAAGTCGAGTTGGGACCGGGGAGCTGTTTTTT	EEEEEEEEEEEEEEEEEEEEEEEEEEEEEEEEEEEEEEEEEE	TRBV20-1*00(633.5)		TRBJ2-2*00(220)		759|771|793|0|12||60.0		25|43|71|24|42||90.0												TGCAGTGCTAGAAGTCGAGTTGGGACCGGGGAGCTGTTTTTT	36								CSARSRVGTGELFF		:::::::::0:-2:12:::::24:-5:42:::	TLML_4_	RNA
352	CLONES_TRBTLML_4__FU1_TCR-JV_cDNA_15_TAGGATGA_merged_170000.txt	673	4	0.000104346	TGCAGTGCCGAGGTGGACAGGGCGAACACTGAAGCTTTCTTT	EEEEEEEEEEEEEEEEEEEEEEEEEEEEEEEEEEEEEEEEEE	TRBV20-1*00(801.3)	TRBD1*00(40)	TRBJ1-1*00(133.3)		759|767|793|0|8||40.0	13|21|36|14|22||40.0	21|40|68|23|42||95.0												TGCAGTGCCGAGGTGGACAGGGCGAACACTGAAGCTTTCTTT	36								CSAEVDRANTEAFF		:::::::::0:-6:8:14:-1:-3:22:23:-1:42:::	TLML_4_	RNA
353	CLONES_TRBTLML_4__FU1_TCR-JV_cDNA_15_TAGGATGA_merged_170000.txt	679	4	0.000104346	TGTGCCTGGAGTGACGGGGACAATCAGCCCCAGCATTTT	EEEEEEEEEEEEEEEEEEEEEEEEEEEEEEEEEEEEEEE	TRBV30*00(374.3)		TRBJ1-5*00(211.3)		787|800|821|0|13||65.0		23|42|70|20|39||95.0												TGTGCCTGGAGTGACGGGGACAATCAGCCCCAGCATTTT	36								CAWSDGDNQPQHF		:::::::::0:-1:13:::::20:-3:39:::	TLML_4_	RNA
354	CLONES_TRBTLML_4__FU1_TCR-JV_cDNA_15_TAGGATGA_merged_170000.txt	680	4	0.000104346	TGTGCCTGGAGTGACGGGATCAATCAGCCCCAGCATTTT	EEEEEEEEEEEEEEEEEEEEEEEEEEEEEEEEEEEEEEE	TRBV30*00(551.5)	TRBD1*00(25),TRBD2*00(25)	TRBJ1-5*00(235)		787|800|821|0|13||65.0	11|16|36|14|19||25.0;15|20|48|14|19||25.0	23|42|70|20|39||95.0												TGTGCCTGGAGTGACGGGATCAATCAGCCCCAGCATTTT	36								CAWSDGINQPQHF		:::::::::0:-1:13:14:1:-8:19:20:-3:39:::	TLML_4_	RNA
355	CLONES_TRBTLML_4__FU1_TCR-JV_cDNA_15_TAGGATGA_merged_170000.txt	682	4	0.000104346	TGTGCCATCGAGGGGTCCAGGAACTATGGCTACACCTTC	EEEEEEEEEEEEEEEEEEEEEEEEEEEEEEEEEEEEEEE	TRBV28*00(252.8)	TRBD1*00(25),TRBD2*00(25)	TRBJ1-2*00(230)		564|571|601|0|7||35.0	17|22|36|10|15||25.0;27|32|48|9|14||25.0	22|40|68|21|39||90.0												TGTGCCATCGAGGGGTCCAGGAACTATGGCTACACCTTC	36								CAIEGSRNYGYTF		:::::::::0:-10:7:10:-5:-2:15:21:-2:39:::	TLML_4_	RNA
356	CLONES_TRBTLML_4__FU1_TCR-JV_cDNA_15_TAGGATGA_merged_170000.txt	684	4	0.000104346	TGTGCCAGCGTTGGGCAGCCAAACACTGAAGCTTTCTTT	EEEEEEEEEEEEEEEEEEEEEEEEEEEEEEEEEEEEEEE	TRBV7-2*00(125),TRBV7-8*00(121)		TRBJ1-1*00(230)		580|589|617|0|9||45.0;567|576|604|0|9||45.0		22|40|68|21|39||90.0												TGTGCCAGCGTTGGGCAGCCAAACACTGAAGCTTTCTTT	36								CASVGQPNTEAFF		:::::::::0:-8:9:::::21:-2:39:::	TLML_4_	RNA
357	CLONES_TRBTLML_4__FU1_TCR-JV_cDNA_15_TAGGATGA_merged_170000.txt	685	4	0.000104346	TGTGCCAGCAGTCCCGTGGGGGGCTACGAGCAGTACTTC	EEEEEEEEEEEEEEEEEEEEEEEEEEEEEEEEEEEEEEE	TRBV6-5*00(476.3)	TRBD1*00(25)	TRBJ2-7*00(186)		519|531|556|0|12||60.0	18|23|36|17|22||25.0	23|39|67|23|39||80.0												TGTGCCAGCAGTCCCGTGGGGGGCTACGAGCAGTACTTC	36								CASSPVGGYEQYF		:::::::::0:-5:12:17:-6:-1:22:23:-3:39:::	TLML_4_	RNA
358	CLONES_TRBTLML_4__FU1_TCR-JV_cDNA_15_TAGGATGA_merged_170000.txt	686	4	0.000104346	TGTGCCAGCAGTCCGGGACAGCTCTATGGCTACACCTTC	EEEEEEEEEEEEEEEEEEEEEEEEEEEEEEEEEEEEEEE	TRBV12-3*00(481),TRBV12-4*00(481)	TRBD1*00(45)	TRBJ1-2*00(216)		530|542|567|0|12||60.0;530|542|567|0|12||60.0	10|19|36|12|21||45.0	24|40|68|23|39||80.0												TGTGCCAGCAGTCCGGGACAGCTCTATGGCTACACCTTC	36								CASSPGQLYGYTF		:::::::::0:-5:12:12:2:-5:21:23:-4:39:::	TLML_4_	RNA
359	CLONES_TRBTLML_4__FU1_TCR-JV_cDNA_15_TAGGATGA_merged_170000.txt	687	4	0.000104346	TGTGCCAGCAGTGAACCTACTAGCAATGAGCAGTTCTTC	EEEEEEEEEEEEEEEEEEEEEEEEEEEEEEEEEEEEEEE	TRBV6-1*00(747.3)	TRBD2*00(25)	TRBJ2-1*00(205.8)		516|531|553|0|15||75.0	19|24|48|18|23||25.0	26|42|70|23|39||80.0												TGTGCCAGCAGTGAACCTACTAGCAATGAGCAGTTCTTC	36								CASSEPTSNEQFF		:::::::::0:-2:15:18:-3:-8:23:23:-6:39:::	TLML_4_	RNA
360	CLONES_TRBTLML_4__FU1_TCR-JV_cDNA_15_TAGGATGA_merged_170000.txt	688	4	0.000104346	TGTGCCAGCAGCCTCGGGGCTGGAAACACCATATATTTT	EEEEEEEEEEEEEEEEEEEEEEEEEEEEEEEEEEEEEEE	TRBV7-2*00(420)		TRBJ1-3*00(216.3)		580|592|617|0|12||60.0		22|42|70|19|39||100.0												TGTGCCAGCAGCCTCGGGGCTGGAAACACCATATATTTT	36								CASSLGAGNTIYF		:::::::::0:-5:12:::::19:-2:39:::	TLML_4_	RNA
361	CLONES_TRBTLML_4__FU1_TCR-JV_cDNA_15_TAGGATGA_merged_170000.txt	689	4	0.000104346	TGTGCCAGCAGCCCGAGAAGCCTATTCGGCTACACCTTC	EEEEEEEEEEEEEEEEEEEEEEEEEEEEEEEEEEEEEEE	TRBV3-1*00(500.8)		TRBJ1-2*00(200)		543|556|580|0|13||65.0		28|40|68|27|39||60.0												TGTGCCAGCAGCCCGAGAAGCCTATTCGGCTACACCTTC	36								CASSPRSLFGYTF		:::::::::0:-4:13:::::27:-8:39:::	TLML_4_	RNA
362	CLONES_TRBTLML_4__FU1_TCR-JV_cDNA_15_TAGGATGA_merged_170000.txt	696	4	0.000104346	TGCGCCAGCAGCCAAGATAGGGCAGACGAGCAGTACTTC	EEEEEEEEEEEEEEEEEEEEEEEEEEEEEEEEEEEEEEE	TRBV4-1*00(584.8)	TRBD2*00(25)	TRBJ2-7*00(210)		537|555|574|0|18||90.0	28|33|48|18|23||25.0	25|39|67|25|39||70.0												TGCGCCAGCAGCCAAGATAGGGCAGACGAGCAGTACTTC	36								CASSQDRADEQYF		:::::::::0:1:18:18:-12:1:23:25:-5:39:::	TLML_4_	RNA
363	CLONES_TRBTLML_4__FU1_TCR-JV_cDNA_15_TAGGATGA_merged_170000.txt	701	4	0.000104346	TGTGCCTGGACTGTTGGTGGTTATGGCTACACCTTC	EEEEEEEEEEEEEEEEEEEEEEEEEEEEEEEEEEEE	TRBV30*00(524)		TRBJ1-2*00(215)		787|801|821|0|14|SG797C|54.0		25|40|68|21|36||75.0												TGTGCCTGGACTGTTGGTGGTTATGGCTACACCTTC	36								CAWTVGGYGYTF		:::::::::0:0:14:::::21:-5:36:::	TLML_4_	RNA
364	CLONES_TRBTLML_4__FU1_TCR-JV_cDNA_15_TAGGATGA_merged_170000.txt	705	4	0.000104346	TGTGCCAGCAGCTTGAGAGACAATGAGCAGTTCTTC	EEEEEEEEEEEEEEEEEEEEEEEEEEEEEEEEEEEE	TRBV7-9*00(288.3)		TRBJ2-1*00(225)		556|570|593|0|14||70.0		25|42|70|19|36||85.0												TGTGCCAGCAGCTTGAGAGACAATGAGCAGTTCTTC	36								CASSLRDNEQFF		:::::::::0:-3:14:::::19:-5:36:::	TLML_4_	RNA
365	CLONES_TRBTLML_4__FU1_TCR-JV_cDNA_15_TAGGATGA_merged_170000.txt	706	4	0.000104346	TGTGCCAGCAGCTGGGGAGAATCAGCCCAGCATTTT	EEEEEEEEEEEEEEEEEEEEEEEEEEEEEEEEEEEE	TRBV25-1*00(428.8)	TRBD2*00(25)	TRBJ1-5*00(195.3)		551|562|588|0|11||55.0	25|30|48|14|19||25.0	24|42|70|19|36|DC33|64.0												TGTGCCAGCAGCTGGGGAGAATCAGCCCAGCATTTT	36								CASSWGESAQHF		:::::::::0:-6:11:14:-9:-2:19:19:-4:36:::	TLML_4_	RNA
366	CLONES_TRBTLML_4__FU1_TCR-JV_cDNA_15_TAGGATGA_merged_170000.txt	708	4	0.000104346	TGCAGCGGAAGGGGGGTCTACAATGAGCAGTTCTTC	EEEEEEEEEEEEEEEEEEEEEEEEEEEEEEEEEEEE	TRBV29-1*00(227.8)	TRBD1*00(30)	TRBJ2-1*00(235)		700|707|734|0|7||35.0	17|23|36|9|15||30.0	23|42|70|17|36||95.0												TGCAGCGGAAGGGGGGTCTACAATGAGCAGTTCTTC	36								CSGRGVYNEQFF		:::::::::0:-7:7:9:-5:-1:15:17:-3:36:::	TLML_4_	RNA
367	CLONES_TRBTLML_4__FU1_TCR-JV_cDNA_15_TAGGATGA_merged_170000.txt	714	4	0.000104346	TGCAGTGCCCCTTATGACACTGAAGCTTTCTTT	EEEEEEEEEEEEEEEEEEEEEEEEEEEEEEEEE	TRBV20-1*00(537.3)		TRBJ1-1*00(225)		759|767|793|0|8||40.0		23|40|68|16|33||85.0												TGCAGTGCCCCTTATGACACTGAAGCTTTCTTT	36								CSAPYDTEAFF		:::::::::0:-6:8:::::16:-3:33:::	TLML_4_	RNA
368	CLONES_TRBTLML_4__FU1_TCR-JV_cDNA_15_TAGGATGA_merged_170000.txt	717	4	0.000104346	TGTGCCAGAAGCTCCCAGATACACGCTTC	EEEEEEEEEEEEEEEEEEEEEEEEEEEEE	TRBV5-3*00(282.3)		TRBJ1-2*00(164)		551|564|587|0|13||65.0		31|40|68|19|29|I36G|24.0												TGTGCCAGAAGCTCCCAGATACACGCTTC	36								CARSS_DTRF		:::::::::0:-3:13:::::19:-11:29:::	TLML_4_	RNA
369	CLONES_TRBTLML_4__FU1_TCR-JV_cDNA_15_TAGGATGA_merged_170000.txt	718	3	7.82595e-05	TGCGCCAGCAGCCAAGGAATTTCTAGCGGGGGGGGCGGGGAGCTGTTTTTTGGAGAAGGCTCTAGGCTGACCGTACTGGGTAAGGAGGCGGTTGGGGCTCCGGAGAGCTCCGAGAGGGCGGGATGGGCAGAGGTAAGCAGCTGCCCCACTCTGAGAGGGGCTGTGCTGAGAGGCGCTGCTGGG	EEEEEEEEEEEEEEEEEEEEEEEEEEEEEEEEEEENNNNNNNNNNNNNNNNNNNNNNNNEEEEEEEEEEEEEEEEEEEEEEEEEEEEEEEEEEEEEEEEEEEEEEEEEEEEEEEEEEEEEEEEEEEEEEEEEEEEEEEEEEEEEEEEEEEEEEEEEEEEEEEEEEEEEEEEEEEEEEEEEEEE	TRBV4-3*00(566.7),TRBV4-2*00(550.7)	TRBD2*00(44)	TRBJ2-2P*00(235)		537|553|574|0|16||80.0;537|553|574|0|16|ST539C|64.0	20|32|48|22|34|SA28G|44.0	19|38|66|164|183||95.0												TGCGCCAGCAGCCAAGGAATTTCTAGCGGGGGGGGCGGGGAGCTGTTTTTTGGAGAAGGCTCTAGGCTGACCGTACTGGGTAAGGAGGCGGTTGGGGCTCCGGAGAGCTCCGAGAGGGCGGGATGGGCAGAGGTAAGCAGCTGCCCCACTCTGAGAGGGGCTGTGCTGAGAGGCGCTGCTGGG	36								CASSQGISSGGGGELFFGEGSRLTVLGKEAVGAPESSERAGWAEVSSCPTLRGAVLRGAAG		:::::::::0:-1:16:22:-4:0:34:164:1:183:::	TLML_4_	RNA
370	CLONES_TRBTLML_4__FU1_TCR-JV_cDNA_15_TAGGATGA_merged_170000.txt	721	3	7.82595e-05	TGTGCCAGCAGTACCGGGACTAGCGGGGGAGTCCCCTTCCTGGAGACCCAGTACTTC	EEEEEEEEEEEEEEEEEEEEEEEEEEEEEEEEEEEEEEEEEEEEEEEEEEEEEEEEE	TRBV6-5*00(438.3)	TRBD2*00(70)	TRBJ2-5*00(157.7)		519|531|556|0|12||60.0	14|28|48|13|27||70.0	25|40|68|42|57||75.0												TGTGCCAGCAGTACCGGGACTAGCGGGGGAGTCCCCTTCCTGGAGACCCAGTACTTC	36								CASSTGTSGGVPFLETQYF		:::::::::0:-5:12:13:2:-4:27:42:-5:57:::	TLML_4_	RNA
371	CLONES_TRBTLML_4__FU1_TCR-JV_cDNA_15_TAGGATGA_merged_170000.txt	722	3	7.82595e-05	TGTGCCAGCAGCTTAGGGGACAGGGCTTACTTCTCTGGGGCCAACGTCCTGACTTTC	EEEEEEEEEEEEEEEEEEEEEEEEEEEEEEEEEEEEEEEEEEEEEEEEEEEEEEEEE	TRBV7-9*00(626.7)	TRBD1*00(45)	TRBJ2-6*00(218.3)		556|572|593|0|16||80.0	12|21|36|16|25||45.0	20|45|73|32|57||125.0												TGTGCCAGCAGCTTAGGGGACAGGGCTTACTTCTCTGGGGCCAACGTCCTGACTTTC	36								CASSLGDRAYFSGANVLTF		:::::::::0:-1:16:16:0:-3:25:32:0:57:::	TLML_4_	RNA
372	CLONES_TRBTLML_4__FU1_TCR-JV_cDNA_15_TAGGATGA_merged_170000.txt	724	3	7.82595e-05	TGCGCCAGCAGTCAATCAGGGACAGGGGTTGCTCTAACCAAAAACATTCAGTACTTC	EEEEEEEEEEEEEEEEEEEEEEEEEEEEEEEEEEEEEEEEEEEEEEEEEEEEEEEEE	TRBV23-1*00(373.3)	TRBD1*00(50)	TRBJ2-4*00(244)		580|597|617|0|17||85.0	12|22|36|18|28||50.0	18|42|70|33|57|SG21A|104.0												TGCGCCAGCAGTCAATCAGGGACAGGGGTTGCTCTAACCAAAAACATTCAGTACTTC	36								CASSQSGTGVALTKNIQYF		:::::::::0:0:17:18:0:-2:28:33:2:57:::	TLML_4_	RNA
373	CLONES_TRBTLML_4__FU1_TCR-JV_cDNA_15_TAGGATGA_merged_170000.txt	725	3	7.82595e-05	TGTGCCAGCACCACACTAGCGGGGGAGGATCCTTACACAGATACGCAGTATTTT	EEEEEEEEEEEEEEEEEEEEEEEEEEEEEEEEEEEEEEEEEEEEEEEEEEEEEE	TRBV6-5*00(530)	TRBD2*00(45)	TRBJ2-3*00(235)		519|529|556|0|10||50.0	19|28|48|14|23||45.0	22|41|69|35|54||95.0												TGTGCCAGCACCACACTAGCGGGGGAGGATCCTTACACAGATACGCAGTATTTT	36								CASTTLAGEDPYTDTQYF		:::::::::0:-7:10:14:-3:-4:23:35:-2:54:::	TLML_4_	RNA
374	CLONES_TRBTLML_4__FU1_TCR-JV_cDNA_15_TAGGATGA_merged_170000.txt	726	3	7.82595e-05	TGTGCCAGCAGTTTAGCAGATACAGGGTCCCCGGCCAAAAACATTCAGTACTTC	EEEEEEEEEEEEEEEEEEEEEEEEEEEEEEEEEEEEEEEEEEEEEEEEEEEEEE	TRBV28*00(565)	TRBD1*00(30)	TRBJ2-4*00(245)		564|579|601|0|15||75.0	15|21|36|21|27||30.0	21|42|70|33|54||105.0												TGTGCCAGCAGTTTAGCAGATACAGGGTCCCCGGCCAAAAACATTCAGTACTTC	36								CASSLADTGSPAKNIQYF		:::::::::0:-2:15:21:-3:-3:27:33:-1:54:::	TLML_4_	RNA
375	CLONES_TRBTLML_4__FU1_TCR-JV_cDNA_15_TAGGATGA_merged_170000.txt	727	3	7.82595e-05	TGTGCCAGCAGCCAAAGGGCCCTAACGGGGGGGCTCACCGGGGAGCTGTTTTTT	ENEENNNNNENNNNEENENNNNNEANNNENNNNNNNNNNNNNNNNNNNNNNNNN	TRBV7-3*00(475)	TRBD2*00(40)	TRBJ2-2*00(235)		540|552|577|0|12||60.0	28|36|48|15|23||40.0	24|43|71|35|54||95.0												TGTGCCAGCAGCCAAAGGGCCCTAACGGGGGGGCTCACCGGGGAGCTGTTTTTT	32								CASSQRALTGGLTGELFF		:::::::::0:-5:12:15:-12:4:23:35:-4:54:::	TLML_4_	RNA
376	CLONES_TRBTLML_4__FU1_TCR-JV_cDNA_15_TAGGATGA_merged_170000.txt	728	3	7.82595e-05	TGCGCCAGCAGCTCTGCCGGCGGCCGGGGGCTCTTGAACACTGAAGCTTTCTTT	EEEEEEEEEEEEEEEEEEEEEEEEEEEEEEEEEEEEEEEEEEEEEEEEEEEEEE	TRBV4-3*00(684.7)	TRBD1*00(30)	TRBJ1-1*00(198.3)		537|549|574|0|12||60.0	18|24|36|25|31||30.0	20|40|68|34|54||100.0												TGCGCCAGCAGCTCTGCCGGCGGCCGGGGGCTCTTGAACACTGAAGCTTTCTTT	36								CASSSAGGRGLLNTEAFF		:::::::::0:-5:12:25:-6:0:31:34:0:54:::	TLML_4_	RNA
377	CLONES_TRBTLML_4__FU1_TCR-JV_cDNA_15_TAGGATGA_merged_170000.txt	729	3	7.82595e-05	TGCAGTGCTAGAGCCACTTACCGGGACAGGGGTTCAGGCACTGAAGCTTTCTTT	EEEEEEEEEEEEEEEEEEEEEEEEEEEEEEEEEEEEEEEEEEEEEEEEEEEEEE	TRBV20-1*00(447.3)	TRBD1*00(60)	TRBJ1-1*00(195.7)		759|772|793|0|13||65.0	10|22|36|20|32||60.0	24|40|68|38|54||80.0												TGCAGTGCTAGAGCCACTTACCGGGACAGGGGTTCAGGCACTGAAGCTTTCTTT	36								CSARATYRDRGSGTEAFF		:::::::::0:-1:13:20:2:-2:32:38:-4:54:::	TLML_4_	RNA
378	CLONES_TRBTLML_4__FU1_TCR-JV_cDNA_15_TAGGATGA_merged_170000.txt	730	3	7.82595e-05	TGCAGTGCAACATCTTCCGGGACTAGCGGGGATAGCACAGATACGCAGTATTTT	EEEEEEEEEEEEEEEEEEEEEEEEEEEEEEEEEEEEEEEEEEEEEEEEEEEEEE	TRBV20-1*00(610)	TRBD2*00(70)	TRBJ2-3*00(185)		759|767|793|0|8||40.0	14|28|48|16|30||70.0	19|41|69|32|54||110.0												TGCAGTGCAACATCTTCCGGGACTAGCGGGGATAGCACAGATACGCAGTATTTT	36								CSATSSGTSGDSTDTQYF		:::::::::0:-6:8:16:2:-4:30:32:1:54:::	TLML_4_	RNA
379	CLONES_TRBTLML_4__FU1_TCR-JV_cDNA_15_TAGGATGA_merged_170000.txt	732	3	7.82595e-05	TGTGCCACCAGTGAGCCTCGGGAGCCCGGATCCTACAATGAGCAGTTCTTC	EEEEEEEEEEEEEEEEEEEEEEEEEEEEEEEEEEEEEEEEEEEEEEEEEEE	TRBV24-1*00(748.3)	TRBD2*00(30)	TRBJ2-1*00(245)		559|573|597|0|14||70.0	24|30|48|18|24||30.0	21|42|70|30|51||105.0												TGTGCCACCAGTGAGCCTCGGGAGCCCGGATCCTACAATGAGCAGTTCTTC	36								CATSEPREPGSYNEQFF		:::::::::0:-4:14:18:-8:-2:24:30:-1:51:::	TLML_4_	RNA
380	CLONES_TRBTLML_4__FU1_TCR-JV_cDNA_15_TAGGATGA_merged_170000.txt	733	3	7.82595e-05	TGTGCCAGTAGTATCGAGGCGGGGGGATTCAACTACAATGAGCAGTTCTTC	EEEEEEEEEEEEEEEEEEEEEEEEEEEEEEEEEAEEEEEEEEEEEEEEEEE	TRBV19*00(565)	TRBD1*00(25),TRBD2*00(25)	TRBJ2-1*00(235)		559|573|596|0|14||70.0	18|23|36|20|25||25.0;23|28|48|18|23||25.0	23|42|70|32|51||95.0												TGTGCCAGTAGTATCGAGGCGGGGGGATTCAACTACAATGAGCAGTTCTTC	32								CASSIEAGGFNYNEQFF		:::::::::0:-3:14:20:-6:-1:25:32:-3:51:::	TLML_4_	RNA
381	CLONES_TRBTLML_4__FU1_TCR-JV_cDNA_15_TAGGATGA_merged_170000.txt	734	3	7.82595e-05	TGTGCCAGCTCACTCTCATGGCGGCAGGGGGCCACAGATACGCAGTATTTT	EEEEEEEEEEEEEEEEEEEEEEEEEEEEEEEEEEEEEEEEEEEEEEEEEAA	TRBV2*00(550)	TRBD1*00(40)	TRBJ2-3*00(100)		518|527|555|0|9||45.0	16|24|36|24|32||40.0	22|41|69|32|51||95.0												TGTGCCAGCTCACTCTCATGGCGGCAGGGGGCCACAGATACGCAGTATTTT	32								CASSLSWRQGATDTQYF		:::::::::0:-8:9:24:-4:0:32:32:-2:51:::	TLML_4_	RNA
382	CLONES_TRBTLML_4__FU1_TCR-JV_cDNA_15_TAGGATGA_merged_170000.txt	735	3	7.82595e-05	TGTGCCAGCAGTTTAAGGGCAGGGGGAGGGTCTGGCTATGGCTACACCTTC	EEEEEEEEEEEEEEEEEEEEEEEEEEEEEEEEEEEEEEEEEEEEEEEEEEE	TRBV27*00(450)	TRBD1*00(35),TRBD2*00(35)	TRBJ1-2*00(203.3)		556|571|593|0|15||75.0	16|23|36|19|26||35.0;25|32|48|23|30||35.0	24|40|68|35|51||80.0												TGTGCCAGCAGTTTAAGGGCAGGGGGAGGGTCTGGCTATGGCTACACCTTC	36								CASSLRAGGGSGYGYTF		:::::::::0:-2:15:19:-4:-1:26:35:-4:51:::	TLML_4_	RNA
383	CLONES_TRBTLML_4__FU1_TCR-JV_cDNA_15_TAGGATGA_merged_170000.txt	736	3	7.82595e-05	TGTGCCAGCAGTTCCTCCTCGCTGGACAGCCTTAATGAAAAACTGTTTTTT	EEEEEEEEEEEEEEEEEEEEEEEEEEEEEEEEEEEEEEEEEEEEEEEEEEE	TRBV28*00(690)	TRBD1*00(30)	TRBJ1-4*00(190)		564|577|601|0|13||65.0	13|19|36|23|29||30.0	24|43|71|32|51||95.0												TGTGCCAGCAGTTCCTCCTCGCTGGACAGCCTTAATGAAAAACTGTTTTTT	36								CASSSSSLDSLNEKLFF		:::::::::0:-4:13:23:-1:-5:29:32:-4:51:::	TLML_4_	RNA
384	CLONES_TRBTLML_4__FU1_TCR-JV_cDNA_15_TAGGATGA_merged_170000.txt	737	3	7.82595e-05	TGTGCCAGCAGCGCAACTAAGGGGGAAAAGTTAAATTCACCCCTCCACTTT	EEEEEEEEEEEEEEEEEEEEEEEEEEEEEEEEEEEEEEEEEEEEEEEEEEE	TRBV11-2*00(191.3)	TRBD1*00(30)	TRBJ1-6*00(193.3)		522|534|559|0|12||60.0	17|23|36|19|25||30.0	27|45|73|33|51||90.0												TGTGCCAGCAGCGCAACTAAGGGGGAAAAGTTAAATTCACCCCTCCACTTT	36								CASSATKGEKLNSPLHF		:::::::::0:-5:12:19:-5:-1:25:33:-7:51:::	TLML_4_	RNA
385	CLONES_TRBTLML_4__FU1_TCR-JV_cDNA_15_TAGGATGA_merged_170000.txt	738	3	7.82595e-05	TGTGCCAGCAGGTTAAGGGCCGGGGGAGGGAGCTCCTACGAGCAGTACTTC	EEEEEEEEEEEEEEEEEEEEEEEEEEEEEEEEEEEEEEEEEEEEEEEEEEE	TRBV27*00(189)	TRBD2*00(30)	TRBJ2-7*00(255)		556|571|593|0|15|ST567G|59.0	28|34|48|15|21||30.0	16|39|67|28|51||115.0												TGTGCCAGCAGGTTAAGGGCCGGGGGAGGGAGCTCCTACGAGCAGTACTTC	36								CASRLRAGGGSSYEQYF		:::::::::0:-2:15:15:-12:2:21:28:4:51:::	TLML_4_	RNA
386	CLONES_TRBTLML_4__FU1_TCR-JV_cDNA_15_TAGGATGA_merged_170000.txt	739	3	7.82595e-05	TGCGCCAGCAGCCCTGGACTAGCGGGGGGATTTTCGTATGAGCAGTTCTTC	EEEEEEEEEEEEEEEEEEEEEEEEEEEEEEEEEEEEEEEEEEEEEEEEEEE	TRBV4-1*00(556.7)	TRBD2*00(55)	TRBJ2-1*00(188.3)		537|550|574|0|13||65.0	17|28|48|15|26||55.0	28|42|70|37|51||70.0												TGCGCCAGCAGCCCTGGACTAGCGGGGGGATTTTCGTATGAGCAGTTCTTC	36								CASSPGLAGGFSYEQFF		:::::::::0:-4:13:15:-1:-4:26:37:-8:51:::	TLML_4_	RNA
387	CLONES_TRBTLML_4__FU1_TCR-JV_cDNA_15_TAGGATGA_merged_170000.txt	740	3	7.82595e-05	TGCAGCGAAGCCTATCTAAGGACTAGCGGGGGCTACAATGAGCAGTTCTTC	EEEEEEEEEEEEEEEEEEEEEEEEEEEEEEEEEEEEEEEEEEEEEEEEEEE	TRBV29-1*00(271.7)	TRBD2*00(55)	TRBJ2-1*00(235)		700|707|734|0|7||35.0	17|28|48|19|30||55.0	23|42|70|32|51||95.0												TGCAGCGAAGCCTATCTAAGGACTAGCGGGGGCTACAATGAGCAGTTCTTC	36								CSEAYLRTSGGYNEQFF		:::::::::0:-7:7:19:-1:-4:30:32:-3:51:::	TLML_4_	RNA
388	CLONES_TRBTLML_4__FU1_TCR-JV_cDNA_15_TAGGATGA_merged_170000.txt	743	3	7.82595e-05	TGCGCCAGCAGTCAATCCACCGGGACCGCGAAGGAATGAGCAGTTCTTC	EEEEEEEEEEEEEEEEEEEEEEEEEEEEEEEEEEEEEEEEEEEEEEEEE	TRBV23-1*00(493.3)	TRBD1*00(35),TRBD2*00(35)	TRBJ2-1*00(215)		580|597|617|0|17||85.0	10|17|36|19|26||35.0;14|21|48|19|26||35.0	27|42|70|34|49||75.0												TGCGCCAGCAGTCAATCCACCGGGACCGCGAAGGAATGAGCAGTTCTTC	36								CASSQSTG_PRRNEQFF		:::::::::0:0:17:19:2:-7:26:34:-7:49:::	TLML_4_	RNA
389	CLONES_TRBTLML_4__FU1_TCR-JV_cDNA_15_TAGGATGA_merged_170000.txt	744	3	7.82595e-05	TGCAGTGCTACCAGCCCTCCGGACCTCCGGTAGGGACGAGCAGTACTTC	EEEEEEEEEEEEEEEEEEEEEEEEEEEEEEEEEEEEEEEEEEEEEEEEE	TRBV20-1*00(285)	TRBD2*00(35)	TRBJ2-7*00(210)		759|769|793|0|10||50.0	31|38|48|13|20||35.0	25|39|67|35|49||70.0												TGCAGTGCTACCAGCCCTCCGGACCTCCGGTAGGGACGAGCAGTACTTC	36								CSATSPPD_SGRDEQYF		:::::::::0:-4:10:13:-15:6:20:35:-5:49:::	TLML_4_	RNA
390	CLONES_TRBTLML_4__FU1_TCR-JV_cDNA_15_TAGGATGA_merged_170000.txt	748	3	7.82595e-05	TGTGCCATCAGTGAGTCAGGCAGGGATTATGGTCAGCCCCAGCATTTT	EEEEEEEEEEEEEEEEEEEEEEEEEEEEEEEEEEEEEEEEEEEEEEEE	TRBV10-3*00(574.3)	TRBD1*00(25)	TRBJ1-5*00(198.3)		533|550|570|0|17||85.0	16|21|36|20|25||25.0	26|42|70|32|48||80.0												TGTGCCATCAGTGAGTCAGGCAGGGATTATGGTCAGCCCCAGCATTTT	36								CAISESGRDYGQPQHF		:::::::::0:0:17:20:-4:-3:25:32:-6:48:::	TLML_4_	RNA
391	CLONES_TRBTLML_4__FU1_TCR-JV_cDNA_15_TAGGATGA_merged_170000.txt	749	3	7.82595e-05	TGTGCCACCAGCAGGACAGGACTAGCGGACACAGATACGCAGTATTTT	EEEEEEEEEEEEEEEEEEEEEEEEEEEEEEEEEEEEEEEEEEEEEEEE	TRBV19*00(1055)	TRBD2*00(50)	TRBJ2-3*00(130)		559|566|596|0|7||35.0	17|27|48|18|28||50.0	22|41|69|29|48||95.0												TGTGCCACCAGCAGGACAGGACTAGCGGACACAGATACGCAGTATTTT	36								CATSRTGLADTDTQYF		:::::::::0:-10:7:18:-1:-5:28:29:-2:48:::	TLML_4_	RNA
392	CLONES_TRBTLML_4__FU1_TCR-JV_cDNA_15_TAGGATGA_merged_170000.txt	750	3	7.82595e-05	TGTGCCACCAGGGGGGTTGCGGGATCTGGGGCCAACGTCCTGACTTTC	EEEEEEEEEEEEEEEEEEEEEEEEEEEEEEEEEEEEEEEEEEEEEEEE	TRBV15*00(279)	TRBD2*00(30)	TRBJ2-6*00(254.7)		552|563|589|0|11||55.0	23|29|48|18|24||30.0	21|45|73|24|48||120.0												TGTGCCACCAGGGGGGTTGCGGGATCTGGGGCCAACGTCCTGACTTTC	36								CATRGVAGSGANVLTF		:::::::::0:-6:11:18:-7:-3:24:24:-1:48:::	TLML_4_	RNA
393	CLONES_TRBTLML_4__FU1_TCR-JV_cDNA_15_TAGGATGA_merged_170000.txt	751	3	7.82595e-05	TGTGCCAGTAGCCAAGCGAGACCCTCAGGATTTGGGCCCCAGCATTTT	EEEEEEEEEEEEEEEEEEEEEEEEEEEEEEEEEEEEEEEEEEEEEEEE	TRBV19*00(385)	TRBD2*00(25)	TRBJ1-5*00(205)		559|570|596|0|11||55.0	0|5|48|21|26||25.0	29|42|70|35|48||65.0												TGTGCCAGTAGCCAAGCGAGACCCTCAGGATTTGGGCCCCAGCATTTT	36								CASSQARPSGFGPQHF		:::::::::0:-6:11:21:16:-27:26:35:-9:48:::	TLML_4_	RNA
394	CLONES_TRBTLML_4__FU1_TCR-JV_cDNA_15_TAGGATGA_merged_170000.txt	752	3	7.82595e-05	TGTGCCAGTAACAATCCGGGGAGCCGGACGAACACTGAAGCTTTCTTT	EEEEEEEEEEEEEEEEEEEEEEEEEEEEEEEEEEEEEEEEEEEEEEEE	TRBV19*00(443.3)	TRBD1*00(25),TRBD2*00(25)	TRBJ1-1*00(235)		559|569|596|0|10||50.0	10|15|36|15|20||25.0;14|19|48|15|20||25.0	21|40|68|29|48||95.0												TGTGCCAGTAACAATCCGGGGAGCCGGACGAACACTGAAGCTTTCTTT	36								CASNNPGSRTNTEAFF		:::::::::0:-7:10:15:2:-9:20:29:-1:48:::	TLML_4_	RNA
395	CLONES_TRBTLML_4__FU1_TCR-JV_cDNA_15_TAGGATGA_merged_170000.txt	753	3	7.82595e-05	TGTGCCAGCGCTCCTACCTCGGGGCAGGCTAACACTGAAGCTTTCTTT	EEEEEEEEEEEEEEEEEEEEEEEEEEEEEEEEEEEEEEEEEEEEEEEE	TRBV4-2*00(406.3),TRBV4-3*00(390.3)	TRBD1*00(29)	TRBJ1-1*00(230)		537|546|574|0|9||45.0;537|546|574|0|9|SC539T|29.0	11|20|36|19|28|SA15G|29.0	22|40|68|30|48||90.0												TGTGCCAGCGCTCCTACCTCGGGGCAGGCTAACACTGAAGCTTTCTTT	36								CASAPTSGQANTEAFF		:::::::::0:-8:9:19:1:-4:28:30:-2:48:::	TLML_4_	RNA
396	CLONES_TRBTLML_4__FU1_TCR-JV_cDNA_15_TAGGATGA_merged_170000.txt	754	3	7.82595e-05	TGTGCCAGCAGTTTAGGCACAGGGCTTTCCCAAGATACGCAGTATTTT	EEEEEEEEEEEEEEEEEEEEEEEEEEEEEEEEEEEEEEEEEEEEEEEE	TRBV12-3*00(531.3),TRBV12-4*00(531.3)	TRBD1*00(30)	TRBJ2-3*00(220)		530|546|567|0|16||80.0;530|546|567|0|16||80.0	15|21|36|18|24||30.0	25|41|69|32|48||80.0												TGTGCCAGCAGTTTAGGCACAGGGCTTTCCCAAGATACGCAGTATTTT	36								CASSLGTGLSQDTQYF		:::::::::0:-1:16:18:-3:-3:24:32:-5:48:::	TLML_4_	RNA
397	CLONES_TRBTLML_4__FU1_TCR-JV_cDNA_15_TAGGATGA_merged_170000.txt	755	3	7.82595e-05	TGTGCCAGCAGTTCAGAGTCGGTGGGGGGGGACTATGGCTACACCTTC	EEEEEEEEEEEAEEEEEEEEEE7EEEEEEEEEEEEEEEEEEEEEEEEE	TRBV28*00(816.3)	TRBD1*00(25)	TRBJ1-2*00(225)		564|577|601|0|13||65.0	18|23|36|23|28||25.0	23|40|68|31|48||85.0												TGTGCCAGCAGTTCAGAGTCGGTGGGGGGGGACTATGGCTACACCTTC	22								CASSSESVGGDYGYTF		:::::::::0:-4:13:23:-6:-1:28:31:-3:48:::	TLML_4_	RNA
398	CLONES_TRBTLML_4__FU1_TCR-JV_cDNA_15_TAGGATGA_merged_170000.txt	756	3	7.82595e-05	TGTGCCAGCAGTGGACTAGCGGGGACCCGCACAGATACGCAGTATTTT	EEEEEEEEEEEEEEEEEEEEEEEEEEEEEEEEEEEEEEEEEEEEEEEE	TRBV2*00(155)	TRBD2*00(50)	TRBJ2-3*00(240)		518|531|555|0|13||65.0	18|28|48|13|23||50.0	21|41|69|28|48||100.0												TGTGCCAGCAGTGGACTAGCGGGGACCCGCACAGATACGCAGTATTTT	36								CASSGLAGTRTDTQYF		:::::::::0:-4:13:13:-2:-4:23:28:-1:48:::	TLML_4_	RNA
399	CLONES_TRBTLML_4__FU1_TCR-JV_cDNA_15_TAGGATGA_merged_170000.txt	757	3	7.82595e-05	TGTGCCAGCAGCTTACTCGGGCGGGACAAGGGATATGGCTACACCTTC	EEEEEEEEEEEEEEEEEEEEEEEEEEEEEEEEEEEEEEEEEEEEEEEE	TRBV7-8*00(800)	TRBD1*00(39)	TRBJ1-2*00(168.3)		567|582|604|0|15||75.0	11|22|36|21|32|SG18A|39.0	25|40|68|33|48||75.0												TGTGCCAGCAGCTTACTCGGGCGGGACAAGGGATATGGCTACACCTTC	36								CASSLLGRDKGYGYTF		:::::::::0:-2:15:21:1:-2:32:33:-5:48:::	TLML_4_	RNA
400	CLONES_TRBTLML_4__FU1_TCR-JV_cDNA_15_TAGGATGA_merged_170000.txt	758	3	7.82595e-05	TGTGCCAGCAGCTTACTGGGCCACGCCTCCACAGATACGCAGTATTTT	EEEEEEEEEEEEEEEEEEEEEEEEEEEEEEEEEAEEEEEEEEEEEEEE	TRBV7-2*00(573.3)	TRBD2*00(25)	TRBJ2-3*00(218.3)		580|595|617|0|15||75.0	29|34|48|17|22||25.0	22|41|69|29|48||95.0												TGTGCCAGCAGCTTACTGGGCCACGCCTCCACAGATACGCAGTATTTT	32								CASSLLGHASTDTQYF		:::::::::0:-2:15:17:-13:2:22:29:-2:48:::	TLML_4_	RNA
401	CLONES_TRBTLML_4__FU1_TCR-JV_cDNA_15_TAGGATGA_merged_170000.txt	759	3	7.82595e-05	TGTGCCAGCAGCTTAAATGGGGGGCCCAACTACTATGGCTACACCTTC	EEEEEEEEEEEEEEEEEEEEEEEEEEEEEEEEEEEEEEEEEEEEEEEE	TRBV7-3*00(467.3)	TRBD1*00(30),TRBD2*00(30)	TRBJ1-2*00(225)		540|556|577|0|16||80.0	18|24|36|19|25||30.0;29|35|48|21|27||30.0	23|40|68|31|48||85.0												TGTGCCAGCAGCTTAAATGGGGGGCCCAACTACTATGGCTACACCTTC	36								CASSLNGGPNYYGYTF		:::::::::0:-1:16:19:-6:0:25:31:-3:48:::	TLML_4_	RNA
402	CLONES_TRBTLML_4__FU1_TCR-JV_cDNA_15_TAGGATGA_merged_170000.txt	760	3	7.82595e-05	TGTGCCAGCAGCTCCTCGGGACCCCGATATAATTCACCCCTCCACTTT	EEEEEEEEEEEEEEEEEEEEEEEEEEEEEEEEEEEEEEEEEEEEEEEE	TRBV7-9*00(614.3)	TRBD1*00(30),TRBD2*00(30)	TRBJ1-6*00(220)		556|569|593|0|13||65.0	11|17|36|16|22||30.0;15|21|48|16|22||30.0	24|45|73|27|48||105.0												TGTGCCAGCAGCTCCTCGGGACCCCGATATAATTCACCCCTCCACTTT	36								CASSSSGPRYNSPLHF		:::::::::0:-4:13:16:1:-7:22:27:-4:48:::	TLML_4_	RNA
403	CLONES_TRBTLML_4__FU1_TCR-JV_cDNA_15_TAGGATGA_merged_170000.txt	761	3	7.82595e-05	TGTGCCAGCAGCTCGTTTTCAGGGGTCCGGGGGTCACCCCTCCACTTT	EEEEEEEEEEEEEEEEEEEEEEEEEEEEEEEEEEEEEEEEEEEEEEEE	TRBV5-6*00(660)	TRBD1*00(30)	TRBJ1-6*00(175)		550|563|586|0|13||65.0	16|22|36|19|25||30.0	30|45|73|33|48||75.0												TGTGCCAGCAGCTCGTTTTCAGGGGTCCGGGGGTCACCCCTCCACTTT	36								CASSSFSGVRGSPLHF		:::::::::0:-3:13:19:-4:-2:25:33:-10:48:::	TLML_4_	RNA
404	CLONES_TRBTLML_4__FU1_TCR-JV_cDNA_15_TAGGATGA_merged_170000.txt	762	3	7.82595e-05	TGTGCCAGCAGCCCGAGCGCGGGGGGGCCTCGAGAGACCCAGTACTTC	EEEEEEEEEEEEEEEEEEEEEEEEEEEEEEEEEEEEEEEEEEEEEEEE	TRBV7-3*00(515)	TRBD2*00(39)	TRBJ2-5*00(220)		540|552|577|0|12||60.0	23|34|48|18|29|SA28G|39.0	24|40|68|32|48||80.0												TGTGCCAGCAGCCCGAGCGCGGGGGGGCCTCGAGAGACCCAGTACTTC	36								CASSPSAGGPRETQYF		:::::::::0:-5:12:18:-7:2:29:32:-4:48:::	TLML_4_	RNA
405	CLONES_TRBTLML_4__FU1_TCR-JV_cDNA_15_TAGGATGA_merged_170000.txt	763	3	7.82595e-05	TGTGCCAGCAGCCAAGCCCAGCGGGAACTCCCCTACGAGCAGTACTTC	EEEEEEEEEEEEEEEEEEEEEEEEEEEEEEEEEEEEEEEEEEEEEEEE	TRBV4-2*00(600)	TRBD2*00(35)	TRBJ2-7*00(225)		537|553|574|0|16||80.0	22|29|48|19|26||35.0	22|39|67|31|48||85.0												TGTGCCAGCAGCCAAGCCCAGCGGGAACTCCCCTACGAGCAGTACTTC	36								CASSQAQRELPYEQYF		:::::::::0:-1:16:19:-6:-3:26:31:-2:48:::	TLML_4_	RNA
406	CLONES_TRBTLML_4__FU1_TCR-JV_cDNA_15_TAGGATGA_merged_170000.txt	764	3	7.82595e-05	TGTGCCAGCAGCGGAGGTGGGACAGGGGTCCCCGGGGAGCTGTTTTTT	EEEEEEEEEEEEEEEEEEEEEEEEEEEEEEEEEEEEEEEEEEEEEEEE	TRBV7-2*00(250)	TRBD1*00(50)	TRBJ2-2*00(225)		580|592|617|0|12||60.0	12|22|36|18|28||50.0	26|43|71|31|48||85.0												TGTGCCAGCAGCGGAGGTGGGACAGGGGTCCCCGGGGAGCTGTTTTTT	36								CASSGGGTGVPGELFF		:::::::::0:-5:12:18:0:-2:28:31:-6:48:::	TLML_4_	RNA
407	CLONES_TRBTLML_4__FU1_TCR-JV_cDNA_15_TAGGATGA_merged_170000.txt	765	3	7.82595e-05	TGCAGTGCTGGGGGTAGTCGAGACAGGAACAATCAGCCCCAGCATTTT	EEEEEEEEEEEEEEEEEEEEEEEEEEEEEEEEEEEEEEEEEEEEEEEE	TRBV20-1*00(540)	TRBD1*00(30)	TRBJ1-5*00(223.3)		759|768|793|0|9||45.0	14|20|36|21|27||30.0	23|42|70|29|48||95.0												TGCAGTGCTGGGGGTAGTCGAGACAGGAACAATCAGCCCCAGCATTTT	36								CSAGGSRDRNNQPQHF		:::::::::0:-5:9:21:-2:-4:27:29:-3:48:::	TLML_4_	RNA
408	CLONES_TRBTLML_4__FU1_TCR-JV_cDNA_15_TAGGATGA_merged_170000.txt	766	3	7.82595e-05	TGCAGTGCTAGAGATCTCGTGGGGGAAAGACAAGAGACCCAGTACTTC	EEEEEEEEEEEEEEEEEEEEEEEEEEEEEEEEEEEEEEEEEEEEEEEE	TRBV20-1*00(507.5)	TRBD1*00(25)	TRBJ2-5*00(230)		759|777|793|0|18||90.0	18|23|36|20|25||25.0	22|40|68|30|48||90.0												TGCAGTGCTAGAGATCTCGTGGGGGAAAGACAAGAGACCCAGTACTTC	36								CSARDLVGERQETQYF		:::::::::0:4:18:20:-6:-1:25:30:-2:48:::	TLML_4_	RNA
409	CLONES_TRBTLML_4__FU1_TCR-JV_cDNA_15_TAGGATGA_merged_170000.txt	767	3	7.82595e-05	TGCAGTGCTAGAGATCCAGAAGGGCTCTCTGTCTACGAGCAGTACTTC	EEEEEEEEEEEEEEEEEEEEEEEEEEEEEEEEEEEEEEEEEEEEEEEE	TRBV20-1*00(428.3)	TRBD2*00(29)	TRBJ2-7*00(220)		759|775|793|0|16||80.0	28|37|48|20|29|SC33T|29.0	23|39|67|32|48||80.0												TGCAGTGCTAGAGATCCAGAAGGGCTCTCTGTCTACGAGCAGTACTTC	36								CSARDPEGLSVYEQYF		:::::::::0:2:16:20:-12:5:29:32:-3:48:::	TLML_4_	RNA
410	CLONES_TRBTLML_4__FU1_TCR-JV_cDNA_15_TAGGATGA_merged_170000.txt	768	3	7.82595e-05	TGCAGCGTTGAGGCTAGCGGGGGGGCAGTAAGGTATGAGCAGTTCTTC	EEEEEEEEEEEEEEEEEEEEEEEEEEEEEEEEEEEEEEEEEEEEEEEE	TRBV29-1*00(566.7)	TRBD2*00(49)	TRBJ2-1*00(210)		700|711|734|0|11||55.0	20|33|48|13|26|SA28G|49.0	28|42|70|34|48||70.0												TGCAGCGTTGAGGCTAGCGGGGGGGCAGTAAGGTATGAGCAGTTCTTC	36								CSVEASGGAVRYEQFF		:::::::::0:-3:11:13:-4:1:26:34:-8:48:::	TLML_4_	RNA
411	CLONES_TRBTLML_4__FU1_TCR-JV_cDNA_15_TAGGATGA_merged_170000.txt	771	3	7.82595e-05	TGCGCCAGCAGCTACCTAATTAGACAGGGTCTATGGCTACACCTTC	EEEEEEEEEEEEEEEEEEEEEEEEEEEEEEEEEEEEEEEEEEEEEE	TRBV5-1*00(195)	TRBD1*00(35)	TRBJ1-2*00(220)		554|567|590|0|13||65.0	14|21|36|22|29||35.0	24|40|68|30|46||80.0												TGCGCCAGCAGCTACCTAATTAGACAGGGTCTATGGCTACACCTTC	36								CASSYLIR_RVYGYTF		:::::::::0:-3:13:22:-2:-3:29:30:-4:46:::	TLML_4_	RNA
412	CLONES_TRBTLML_4__FU1_TCR-JV_cDNA_15_TAGGATGA_merged_170000.txt	781	3	7.82595e-05	TGTGCCAGTAGTCGGATACAGGGACAGCGTGGTGAAGCTTTCTTT	EEEEEEEEEEEEEEEEEEEEEEEEEEEEEEEEEEEEEEEEEEEEE	TRBV19*00(405)	TRBD1*00(35)	TRBJ1-1*00(205)		559|571|596|0|12||60.0	12|19|36|20|27||35.0	27|40|68|32|45||65.0												TGTGCCAGTAGTCGGATACAGGGACAGCGTGGTGAAGCTTTCTTT	36								CASSRIQGQRGEAFF		:::::::::0:-5:12:20:0:-5:27:32:-7:45:::	TLML_4_	RNA
413	CLONES_TRBTLML_4__FU1_TCR-JV_cDNA_15_TAGGATGA_merged_170000.txt	782	3	7.82595e-05	TGTGCCAGTAGTATGGTAGCGGGTCTTACCTACGAGCAGTACTTC	EEEEEEEEEEEEEEEEEEEEEEEEEEEEEEEEEEEEEEEEEEEEE	TRBV19*00(366.7)	TRBD2*00(35)	TRBJ2-7*00(225)		559|573|596|0|14||70.0	21|28|48|16|23||35.0	22|39|67|28|45||85.0												TGTGCCAGTAGTATGGTAGCGGGTCTTACCTACGAGCAGTACTTC	36								CASSMVAGLTYEQYF		:::::::::0:-3:14:16:-5:-4:23:28:-2:45:::	TLML_4_	RNA
414	CLONES_TRBTLML_4__FU1_TCR-JV_cDNA_15_TAGGATGA_merged_170000.txt	783	3	7.82595e-05	TGTGCCAGTAGTATAGGAGGAATGTTCGGTCAGCCCCAGCATTTT	EEEEEEEEEEEEEEEEEEEEEEEEEEEEEEEEEEEEEEEEEEEEE	TRBV19*00(558.3)		TRBJ1-5*00(220)		559|575|596|0|16||80.0		26|42|70|29|45||80.0												TGTGCCAGTAGTATAGGAGGAATGTTCGGTCAGCCCCAGCATTTT	36								CASSIGGMFGQPQHF		:::::::::0:-1:16:::::29:-6:45:::	TLML_4_	RNA
415	CLONES_TRBTLML_4__FU1_TCR-JV_cDNA_15_TAGGATGA_merged_170000.txt	784	3	7.82595e-05	TGTGCCAGCGCTTCCTTTGAGGGGCTGAATTCACCCCTCCACTTT	EEEEEEEEEEEEEEEEEEEEEEEEEEEEEEEEEEEEEEEEEEEEE	TRBV6-2*00(383.3),TRBV6-3*00(383.3)	TRBD1*00(25),TRBD2*00(25)	TRBJ1-6*00(230)		516|525|553|0|9||45.0;516|525|553|0|9||45.0	17|22|36|19|24||25.0;27|32|48|18|23||25.0	27|45|73|27|45||90.0												TGTGCCAGCGCTTCCTTTGAGGGGCTGAATTCACCCCTCCACTTT	36								CASASFEGLNSPLHF		:::::::::0:-8:9:19:-5:-2:24:27:-7:45:::	TLML_4_	RNA
416	CLONES_TRBTLML_4__FU1_TCR-JV_cDNA_15_TAGGATGA_merged_170000.txt	785	3	7.82595e-05	TGTGCCAGCACTCTAAGGGGGCGAGGGGCCAACGTCCTGACTTTC	EEEEEEEEEEEEEEEEEEEEEEEEEEEEEEEEEEEEEEEEEEEEE	TRBV7-9*00(261.7)	TRBD1*00(40)	TRBJ2-6*00(245)		556|566|593|0|10||50.0	17|25|36|15|23||40.0	24|45|73|24|45||105.0												TGTGCCAGCACTCTAAGGGGGCGAGGGGCCAACGTCCTGACTTTC	36								CASTLRGRGANVLTF		:::::::::0:-7:10:15:-5:1:23:24:-4:45:::	TLML_4_	RNA
417	CLONES_TRBTLML_4__FU1_TCR-JV_cDNA_15_TAGGATGA_merged_170000.txt	786	3	7.82595e-05	TGTGCCAGCAGTTTATCTAGCGGGGCCTACAATGAGCAGTTCTTC	EEEEEEEEEEEEEEEEEEEEEEEEEEEEEEEEEEEEEEEEEEEEE	TRBV27*00(586.7)	TRBD2*00(35)	TRBJ2-1*00(240)		556|573|593|0|17||85.0	21|28|48|17|24||35.0	22|42|70|25|45||100.0												TGTGCCAGCAGTTTATCTAGCGGGGCCTACAATGAGCAGTTCTTC	36								CASSLSSGAYNEQFF		:::::::::0:0:17:17:-5:-4:24:25:-2:45:::	TLML_4_	RNA
418	CLONES_TRBTLML_4__FU1_TCR-JV_cDNA_15_TAGGATGA_merged_170000.txt	787	3	7.82595e-05	TGTGCCAGCAGTCGCGCCGGGGAGTATAACACTGAAGCTTTCTTT	EEEEEEEEEEEEEEEEEEEEEEEEEEEEEEEEEEEEEEEEEEEEE	TRBV28*00(198)	TRBD1*00(25),TRBD2*00(25)	TRBJ1-1*00(230)		564|576|601|0|12||60.0	10|15|36|16|21||25.0;14|19|48|16|21||25.0	22|40|68|27|45||90.0												TGTGCCAGCAGTCGCGCCGGGGAGTATAACACTGAAGCTTTCTTT	36								CASSRAGEYNTEAFF		:::::::::0:-5:12:16:2:-9:21:27:-2:45:::	TLML_4_	RNA
419	CLONES_TRBTLML_4__FU1_TCR-JV_cDNA_15_TAGGATGA_merged_170000.txt	788	3	7.82595e-05	TGTGCCAGCAGCTTTAGCGGGGGTCGCCAAGAGACCCAGTACTTC	EEEEEEEEEEEEEEEEEEEEEEEEEEEEEEEEEEEEEEEEEEEEE	TRBV7-3*00(411.7)	TRBD2*00(35)	TRBJ2-5*00(201.7)		540|554|577|0|14||70.0	21|28|48|14|21||35.0	21|40|68|26|45||95.0												TGTGCCAGCAGCTTTAGCGGGGGTCGCCAAGAGACCCAGTACTTC	36								CASSFSGGRQETQYF		:::::::::0:-3:14:14:-5:-4:21:26:-1:45:::	TLML_4_	RNA
420	CLONES_TRBTLML_4__FU1_TCR-JV_cDNA_15_TAGGATGA_merged_170000.txt	789	3	7.82595e-05	TGTGCCAGCAGCTTGAATTCGGGGTGGATCTATGGCTACACCTTC	EEEEEEEEEEEEEEEEEEEEEEEEEEEEEEEEEEEEEEEEEEEEE	TRBV5-6*00(503.3),TRBV5-7*00(471.3),TRBV5-5*00(455.3)		TRBJ1-2*00(202.7)		550|565|586|0|15||75.0;551|566|587|0|15||75.0;549|564|585|0|15||75.0		24|40|68|29|45||80.0												TGTGCCAGCAGCTTGAATTCGGGGTGGATCTATGGCTACACCTTC	36								CASSLNSGWIYGYTF		:::::::::0:-1:15:::::29:-4:45:::	TLML_4_	RNA
421	CLONES_TRBTLML_4__FU1_TCR-JV_cDNA_15_TAGGATGA_merged_170000.txt	790	3	7.82595e-05	TGTGCCAGCAGCTTAGAGACAAGCAGTGGGGATACGCAGTATTTT	EEEEEEEEEEEEEEEEEEEEEEEEEEEEEEEEEEEEEEEEEEEEE	TRBV7-8*00(512.7)		TRBJ2-3*00(182.3)		567|583|604|0|16||80.0		26|41|69|30|45||75.0												TGTGCCAGCAGCTTAGAGACAAGCAGTGGGGATACGCAGTATTTT	36								CASSLETSSGDTQYF		:::::::::0:-1:16:::::30:-6:45:::	TLML_4_	RNA
422	CLONES_TRBTLML_4__FU1_TCR-JV_cDNA_15_TAGGATGA_merged_170000.txt	791	3	7.82595e-05	TGTGCCAGCAGCCCAGAAGGGGCCGGGAGGGATGGCTACACCTTC	EEEEEEEEEEEEEEEEEEEEEEEEEEEEEEEEEEEEEEEEEEEEE	TRBV3-1*00(522.3)	TRBD2*00(40)	TRBJ1-2*00(210)		543|560|580|0|17|SA556C|69.0	24|32|48|23|31||40.0	26|40|68|31|45||70.0												TGTGCCAGCAGCCCAGAAGGGGCCGGGAGGGATGGCTACACCTTC	36								CASSPEGAGRDGYTF		:::::::::0:0:17:23:-8:0:31:31:-6:45:::	TLML_4_	RNA
423	CLONES_TRBTLML_4__FU1_TCR-JV_cDNA_15_TAGGATGA_merged_170000.txt	792	3	7.82595e-05	TGTGCCAGCAGCCGACGAAACAGGGGACAAGAGACCCAGTACTTC	EEEEEEEEEEEEEEEEEEEEEEEEEEEEEEEEEEEEEEEEEEEEE	TRBV7-2*00(729.3)	TRBD1*00(35)	TRBJ2-5*00(218.3)		580|592|617|0|12||60.0	15|22|36|19|26||35.0	22|40|68|27|45||90.0												TGTGCCAGCAGCCGACGAAACAGGGGACAAGAGACCCAGTACTTC	36								CASSRRNRGQETQYF		:::::::::0:-5:12:19:-3:-2:26:27:-2:45:::	TLML_4_	RNA
424	CLONES_TRBTLML_4__FU1_TCR-JV_cDNA_15_TAGGATGA_merged_170000.txt	793	3	7.82595e-05	TGTGCCAGCAGCCAATTCCGAGGGGGCTGGTATGGCTACACCTTC	EEEEEEEEEEEEEEEEEEEEEEEEEEEEEEEEEEEEEEEEEEEEE	TRBV3-1*00(187.5),TRBV3-2*00(187.5)	TRBD1*00(35)	TRBJ1-2*00(215)		543|558|580|0|15||75.0;543|558|580|0|15||75.0	17|24|36|20|27||35.0	25|40|68|30|45||75.0												TGTGCCAGCAGCCAATTCCGAGGGGGCTGGTATGGCTACACCTTC	36								CASSQFRGGWYGYTF		:::::::::0:-2:15:20:-5:0:27:30:-5:45:::	TLML_4_	RNA
425	CLONES_TRBTLML_4__FU1_TCR-JV_cDNA_15_TAGGATGA_merged_170000.txt	794	3	7.82595e-05	TGTGCCAGCAGCATTGACTGGGAGGCCTACAATGAGCAGTTCTTC	EEEEEEEEEEEEEEEEEEEEEEEEEEEEEEEEEEEEEEEEEEEEE	TRBV7-2*00(340),TRBV7-8*00(308)	TRBD2*00(30)	TRBJ2-1*00(240)		580|592|617|0|12||60.0;567|579|604|0|12||60.0	25|31|48|19|25||30.0	22|42|70|25|45||100.0												TGTGCCAGCAGCATTGACTGGGAGGCCTACAATGAGCAGTTCTTC	36								CASSIDWEAYNEQFF		:::::::::0:-5:12:19:-9:-1:25:25:-2:45:::	TLML_4_	RNA
426	CLONES_TRBTLML_4__FU1_TCR-JV_cDNA_15_TAGGATGA_merged_170000.txt	795	3	7.82595e-05	TGTGCCAGCAGGACAGGGGGCGCGAAGTCCCATGGCTACACCTTC	EEEEEEEEEEEEEEEEEEEEEEEEEEEEEEEEEEEEEEEEEEEEE	TRBV28*00(789.7)	TRBD1*00(60)	TRBJ1-2*00(210)		564|575|601|0|11||55.0	14|26|36|11|23||60.0	26|40|68|31|45||70.0												TGTGCCAGCAGGACAGGGGGCGCGAAGTCCCATGGCTACACCTTC	36								CASRTGGAKSHGYTF		:::::::::0:-6:11:11:-2:2:23:31:-6:45:::	TLML_4_	RNA
427	CLONES_TRBTLML_4__FU1_TCR-JV_cDNA_15_TAGGATGA_merged_170000.txt	797	3	7.82595e-05	TGCGCCAGCAGCCAAGCTTCAGGGGCGGGCGGGGAGCTGTTTTTT	EEEEEEEEEEEEEEEEEEEEEEEEEEEEEEEEEEEEEEEEEEEEE	TRBV4-3*00(581.7),TRBV4-2*00(549.7)	TRBD1*00(30)	TRBJ2-2*00(190)		537|553|574|0|16||80.0;537|553|574|0|16|ST539C|64.0	16|22|36|19|25||30.0	27|43|71|29|45||80.0												TGCGCCAGCAGCCAAGCTTCAGGGGCGGGCGGGGAGCTGTTTTTT	36								CASSQASGAGGELFF		:::::::::0:-1:16:19:-4:-2:25:29:-7:45:::	TLML_4_	RNA
428	CLONES_TRBTLML_4__FU1_TCR-JV_cDNA_15_TAGGATGA_merged_170000.txt	798	3	7.82595e-05	TGCGCCAGCAGCCAAGATCCCCTTGGGGGGGAGACCCAGTACTTC	EEEEEEEEEEEEEEEEEEEEEEEEEEEEEEEEEEEEEEEEEEEEE	TRBV4-3*00(539.3),TRBV4-2*00(523.3)	TRBD1*00(25)	TRBJ2-5*00(215)		537|556|574|0|19||95.0;537|556|574|0|19|ST539C|79.0	18|23|36|24|29||25.0	25|40|68|30|45||75.0												TGCGCCAGCAGCCAAGATCCCCTTGGGGGGGAGACCCAGTACTTC	36								CASSQDPLGGETQYF		:::::::::0:2:19:24:-6:-1:29:30:-5:45:::	TLML_4_	RNA
429	CLONES_TRBTLML_4__FU1_TCR-JV_cDNA_15_TAGGATGA_merged_170000.txt	799	3	7.82595e-05	TGCGCCAGCAGCGCCCGTGGACAGGGGGCGGACGAGCAGTACTTC	EEEEEEEEEEEEEEEEEEEEEEEEEEEEEEEEEEEEEEEEEEEEE	TRBV4-3*00(609.3)	TRBD1*00(60)	TRBJ2-7*00(210)		537|549|574|0|12||60.0	13|25|36|18|30||60.0	25|39|67|31|45||70.0												TGCGCCAGCAGCGCCCGTGGACAGGGGGCGGACGAGCAGTACTTC	36								CASSARGQGADEQYF		:::::::::0:-5:12:18:-1:1:30:31:-5:45:::	TLML_4_	RNA
430	CLONES_TRBTLML_4__FU1_TCR-JV_cDNA_15_TAGGATGA_merged_170000.txt	800	3	7.82595e-05	TGCAGTGCTAGTGTCCCTAGCGGGGTCTACAATGAGCAGTTCTTC	EEEEEEEEEEEEEEEEEEEEEEEEEEEEEEEEEEEEEEEEEEEEE	TRBV20-1*00(500)	TRBD2*00(40)	TRBJ2-1*00(235)		759|770|793|0|11||55.0	20|28|48|16|24||40.0	23|42|70|26|45||95.0												TGCAGTGCTAGTGTCCCTAGCGGGGTCTACAATGAGCAGTTCTTC	36								CSASVPSGVYNEQFF		:::::::::0:-3:11:16:-4:-4:24:26:-3:45:::	TLML_4_	RNA
431	CLONES_TRBTLML_4__FU1_TCR-JV_cDNA_15_TAGGATGA_merged_170000.txt	801	3	7.82595e-05	TGCAGTGCTAGACCCCCGGGGGCGAGCAATCAGCCCCAGCATTTT	EEEEEEEEEEEEEEEEEEEEEEEEEEEEEEEEEEEEEEEEEEEEE	TRBV20-1*00(425)	TRBD1*00(35),TRBD2*00(30)	TRBJ1-5*00(245)		759|771|793|0|12||60.0	18|25|36|17|24||35.0;13|19|48|14|20||30.0	21|42|70|24|45||105.0												TGCAGTGCTAGACCCCCGGGGGCGAGCAATCAGCCCCAGCATTTT	36								CSARPPGASNQPQHF		:::::::::0:-2:12:17:-6:1:24:24:-1:45:::	TLML_4_	RNA
432	CLONES_TRBTLML_4__FU1_TCR-JV_cDNA_15_TAGGATGA_merged_170000.txt	802	3	7.82595e-05	TGCAGTGCTAGAGATATGCGGGGGGGCACGGATACGCAGTATTTT	EEEEEEEEEEEEEEEEEEEEEEEEEEEEEEEEEEEEEEEEEEEEE	TRBV20-1*00(350)	TRBD1*00(25),TRBD2*00(25)	TRBJ2-3*00(224)		759|774|793|0|15||75.0	18|23|36|19|24||25.0;23|28|48|17|22||25.0	21|41|69|25|45|SA25G|84.0												TGCAGTGCTAGAGATATGCGGGGGGGCACGGATACGCAGTATTTT	36								CSARDMRGGTDTQYF		:::::::::0:1:15:19:-6:-1:24:25:-1:45:::	TLML_4_	RNA
433	CLONES_TRBTLML_4__FU1_TCR-JV_cDNA_15_TAGGATGA_merged_170000.txt	804	3	7.82595e-05	TGCAGTGCTAGAATCCCGGACAGACAAATGAAAAACTGTTTTTT	EEEEEEEEEEEEEEEEEEEEEEEEEEEEEEEEEEEEEEEEEEEE	TRBV20-1*00(324.3)	TRBD1*00(30),TRBD2*00(30)	TRBJ1-4*00(190)		759|771|793|0|12||60.0	8|14|36|13|19||30.0;12|18|48|13|19||30.0	25|43|71|26|44||90.0												TGCAGTGCTAGAATCCCGGACAGACAAATGAAAAACTGTTTTTT	36								CSARIPD_TNEKLFF		:::::::::0:-2:12:13:4:-10:19:26:-5:44:::	TLML_4_	RNA
434	CLONES_TRBTLML_4__FU1_TCR-JV_cDNA_15_TAGGATGA_merged_170000.txt	819	3	7.82595e-05	TGTGCTAGCAGCTTAAGTCCTACTGGGAATGAGCAGTTCTTC	EEEEEEEEEEEEEEEEEEEEEEEEEEEEEEEEEEEEEEEEEE	TRBV7-7*00(271)	TRBD2*00(25)	TRBJ2-1*00(215)		585|600|622|0|15|SC590T|59.0	10|15|48|15|20||25.0	27|42|70|27|42||75.0												TGTGCTAGCAGCTTAAGTCCTACTGGGAATGAGCAGTTCTTC	36								CASSLSPTGNEQFF		:::::::::0:-2:15:15:6:-17:20:27:-7:42:::	TLML_4_	RNA
435	CLONES_TRBTLML_4__FU1_TCR-JV_cDNA_15_TAGGATGA_merged_170000.txt	822	3	7.82595e-05	TGTGCCAGCTCACCACTTCCCGCGGGTGGTGAGCAGTTCTTC	EEEEEEEEEEEEEEEEEEEEEEEEEEEEEEEEEEEEEEEEEE	TRBV18*00(711.7)	TRBD2*00(30)	TRBJ2-1*00(121.7)		702|718|739|0|16||80.0	3|9|48|17|23||30.0	29|42|70|29|42||65.0												TGTGCCAGCTCACCACTTCCCGCGGGTGGTGAGCAGTTCTTC	36								CASSPLPAGGEQFF		:::::::::0:-1:16:17:13:-23:23:29:-9:42:::	TLML_4_	RNA
436	CLONES_TRBTLML_4__FU1_TCR-JV_cDNA_15_TAGGATGA_merged_170000.txt	823	3	7.82595e-05	TGTGCCAGCGGGGGGGGACCTGCTGGAAACACCATATATTTT	EEEEEEEEEEEEEEEEEEEEEEEEEEEEEEEEEEEEEEEEEE	TRBV28*00(510)	TRBD1*00(25),TRBD2*00(25)	TRBJ1-3*00(206.7)		564|573|601|0|9||45.0	12|17|36|14|19||25.0;16|21|48|14|19||25.0	22|42|70|22|42||100.0												TGTGCCAGCGGGGGGGGACCTGCTGGAAACACCATATATTTT	36								CASGGGPAGNTIYF		:::::::::0:-8:9:14:0:-7:19:22:-2:42:::	TLML_4_	RNA
437	CLONES_TRBTLML_4__FU1_TCR-JV_cDNA_15_TAGGATGA_merged_170000.txt	824	3	7.82595e-05	TGTGCCAGCAGTTCAGGGTACGACACCGGGGAGCTGTTTTTT	EEEEEEEEEEEEEEEENNNNNNNNNNNNNNNNNNNEEEEEEE	TRBV6-5*00(913)	TRBD1*00(25)	TRBJ2-2*00(240)		519|532|556|0|13||65.0	16|21|36|13|18||25.0	23|43|71|22|42||100.0												TGTGCCAGCAGTTCAGGGTACGACACCGGGGAGCTGTTTTTT	36								CASSSGYDTGELFF		:::::::::0:-4:13:13:-4:-3:18:22:-3:42:::	TLML_4_	RNA
438	CLONES_TRBTLML_4__FU1_TCR-JV_cDNA_15_TAGGATGA_merged_170000.txt	825	3	7.82595e-05	TGTGCCAGCAGTTACGTGAGTTTCAACACTGAAGCTTTCTTT	EEEEEEEEEEEEEEEEEEEEEEEEEEEEEEEEEEEEEEEEEE	TRBV6-6*00(570)		TRBJ1-1*00(230)		516|531|553|0|15||75.0		22|40|68|24|42||90.0												TGTGCCAGCAGTTACGTGAGTTTCAACACTGAAGCTTTCTTT	36								CASSYVSFNTEAFF		:::::::::0:-2:15:::::24:-2:42:::	TLML_4_	RNA
439	CLONES_TRBTLML_4__FU1_TCR-JV_cDNA_15_TAGGATGA_merged_170000.txt	826	3	7.82595e-05	TGTGCCAGCAGTATACCAGGGGGCAATCAGCCCCAGCATTTT	EEEEEEEEEEEEEEEEEEEEEEEEEEEEEEEEEEEEEEEEEE	TRBV6-2*00(410),TRBV6-3*00(410)	TRBD1*00(30)	TRBJ1-5*00(240)		516|528|553|0|12||60.0;516|528|553|0|12||60.0	16|22|36|16|22||30.0	22|42|70|22|42||100.0												TGTGCCAGCAGTATACCAGGGGGCAATCAGCCCCAGCATTTT	36								CASSIPGGNQPQHF		:::::::::0:-5:12:16:-4:-2:22:22:-2:42:::	TLML_4_	RNA
440	CLONES_TRBTLML_4__FU1_TCR-JV_cDNA_15_TAGGATGA_merged_170000.txt	827	3	7.82595e-05	TGTGCCAGCAGCTCGGACAGCTACTACAATGAGCAGTTCTTC	NNNNNNNNNNNNNNNNNNNNNNNNNNNNNNNNNNEEEEEEEE	TRBV7-3*00(413)		TRBJ2-1*00(244)		540|553|577|0|13||65.0		18|42|70|18|42|SC22A|104.0												TGTGCCAGCAGCTCGGACAGCTACTACAATGAGCAGTTCTTC	36								CASSSDSYYNEQFF		:::::::::0:-4:13:::::18:2:42:::	TLML_4_	RNA
441	CLONES_TRBTLML_4__FU1_TCR-JV_cDNA_15_TAGGATGA_merged_170000.txt	828	3	7.82595e-05	TGTGCCAGCAGCTGGGACAGGAATTCGGAAAAACTGTTTTTT	EEEEEEEEEEEEEEEEEEEEEEEEEEEEEEEEEEEEEEEEEE	TRBV11-2*00(505),TRBV11-3*00(473),TRBV11-1*00(457)	TRBD1*00(40)	TRBJ1-4*00(215)		522|535|559|0|13||65.0;521|534|558|0|13||65.0;531|544|568|0|13||65.0	12|20|36|13|21||40.0	28|43|71|27|42||75.0												TGTGCCAGCAGCTGGGACAGGAATTCGGAAAAACTGTTTTTT	36								CASSWDRNSEKLFF		:::::::::0:-4:13:13:0:-4:21:27:-8:42:::	TLML_4_	RNA
442	CLONES_TRBTLML_4__FU1_TCR-JV_cDNA_15_TAGGATGA_merged_170000.txt	829	3	7.82595e-05	TGTGCCAGCAGCCTTACCGTCGGTAAGGATGGCTACACCTTC	EEEEEEEEEEEEEEEEEEEEEEEEEEEEEEEEEEEEEEEEEE	TRBV9*00(371.7)		TRBJ1-2*00(196.7)		559|571|595|0|12||60.0		26|40|68|28|42||70.0												TGTGCCAGCAGCCTTACCGTCGGTAAGGATGGCTACACCTTC	36								CASSLTVGKDGYTF		:::::::::0:-4:12:::::28:-6:42:::	TLML_4_	RNA
443	CLONES_TRBTLML_4__FU1_TCR-JV_cDNA_15_TAGGATGA_merged_170000.txt	830	3	7.82595e-05	TGTGCCAGCAGCCCCCAGGGGGCTGCAGATACGCAGTATTTT	EEEEEEEEEEEEEEEEEEEEEEEEEEEEEEEEEEEEEEEEEE	TRBV7-2*00(410)	TRBD1*00(40)	TRBJ2-3*00(225)		580|592|617|0|12||60.0	16|24|36|15|23||40.0	24|41|69|25|42||85.0												TGTGCCAGCAGCCCCCAGGGGGCTGCAGATACGCAGTATTTT	36								CASSPQGAADTQYF		:::::::::0:-5:12:15:-4:0:23:25:-4:42:::	TLML_4_	RNA
444	CLONES_TRBTLML_4__FU1_TCR-JV_cDNA_15_TAGGATGA_merged_170000.txt	831	3	7.82595e-05	TGTGCCAGCAGCCCCGGGACAGCCGGCGAGACCCAGTACTTC	EEEEEEEEEEEEEEEEEEEEEEEEEEEEEEEEEEEEEEEEEE	TRBV7-8*00(365.3)	TRBD1*00(50)	TRBJ2-5*00(215)		567|579|604|0|12||60.0	9|19|36|12|22||50.0	25|40|68|27|42||75.0												TGTGCCAGCAGCCCCGGGACAGCCGGCGAGACCCAGTACTTC	36								CASSPGTAGETQYF		:::::::::0:-5:12:12:3:-5:22:27:-5:42:::	TLML_4_	RNA
445	CLONES_TRBTLML_4__FU1_TCR-JV_cDNA_15_TAGGATGA_merged_170000.txt	832	3	7.82595e-05	TGTGCCAGCAGCCCCGACGAGACGGGGTACGAGCAGTTCTTC	EEEEEEEEEEEEEEEEEEEEEEEEEEEEEEEEEEEEEEEEEE	TRBV7-9*00(487.3)		TRBJ2-1*00(200)		556|568|593|0|12||60.0		30|42|70|30|42||60.0												TGTGCCAGCAGCCCCGACGAGACGGGGTACGAGCAGTTCTTC	36								CASSPDETGYEQFF		:::::::::0:-5:12:::::30:-10:42:::	TLML_4_	RNA
446	CLONES_TRBTLML_4__FU1_TCR-JV_cDNA_15_TAGGATGA_merged_170000.txt	833	3	7.82595e-05	TGTGCCAGCAGCGTAAGAGATAGAACGCACGAGCAGTACTTC	EEEEEEEEEEEEEEEEEEEEEEEEEEEEEEEEEEEEEEEEEE	TRBV9*00(656.3)		TRBJ2-7*00(116.7)		559|574|595|0|15||75.0		25|39|67|28|42||70.0												TGTGCCAGCAGCGTAAGAGATAGAACGCACGAGCAGTACTTC	36								CASSVRDRTHEQYF		:::::::::0:-1:15:::::28:-5:42:::	TLML_4_	RNA
447	CLONES_TRBTLML_4__FU1_TCR-JV_cDNA_15_TAGGATGA_merged_170000.txt	834	3	7.82595e-05	TGTGCCAGCAGCATTCCCTTTCCTAACTATGGCTACACCTTC	EEEEEEEEEEEEEEEEEEEEEEEEEEEEEEEEEEEEEEEEEE	TRBV13*00(430)		TRBJ1-2*00(182.3)		567|579|604|0|12||60.0		20|40|68|22|42||100.0												TGTGCCAGCAGCATTCCCTTTCCTAACTATGGCTACACCTTC	36								CASSIPFPNYGYTF		:::::::::0:-5:12:::::22:0:42:::	TLML_4_	RNA
448	CLONES_TRBTLML_4__FU1_TCR-JV_cDNA_15_TAGGATGA_merged_170000.txt	835	3	7.82595e-05	TGTGCCAGCAGCATACAAGGACAGGGCTATGGCTACACCTTC	EEEEEEEEEEEEEEEEEEEEEEEEEEEEEEEEEEEEEEEEEE	TRBV7-3*00(483.3)	TRBD1*00(40)	TRBJ1-2*00(220)		540|552|577|0|12||60.0	13|21|36|18|26||40.0	24|40|68|26|42||80.0												TGTGCCAGCAGCATACAAGGACAGGGCTATGGCTACACCTTC	36								CASSIQGQGYGYTF		:::::::::0:-5:12:18:-1:-3:26:26:-4:42:::	TLML_4_	RNA
449	CLONES_TRBTLML_4__FU1_TCR-JV_cDNA_15_TAGGATGA_merged_170000.txt	836	3	7.82595e-05	TGTGCCAGCAGCAGCAAATACGAGCTCTACGAGCAGTACTTC	EEEEEEEEEEEEEEEEEEEEEEEEEEEEEEEEEEEEEEEEEE	TRBV7-2*00(311.7)		TRBJ2-7*00(224)		580|592|617|0|12||60.0		17|39|67|21|42|DC23|84.0												TGTGCCAGCAGCAGCAAATACGAGCTCTACGAGCAGTACTTC	36								CASSSKYELYEQYF		:::::::::0:-5:12:::::21:3:42:::	TLML_4_	RNA
450	CLONES_TRBTLML_4__FU1_TCR-JV_cDNA_15_TAGGATGA_merged_170000.txt	837	3	7.82595e-05	TGTGCCAGCAGGGCTGGGGGTACTTGGACTGAAGCTTTCTTT	EEEEEEEEEEEEEEEEEEEEEEEEEEEEEEEEEEEEEEEEEE	TRBV12-4*00(488.3),TRBV12-3*00(472.3)	TRBD1*00(25)	TRBJ1-1*00(215)		530|541|567|0|11||55.0;530|541|567|0|11||55.0	18|23|36|15|20||25.0	25|40|68|27|42||75.0												TGTGCCAGCAGGGCTGGGGGTACTTGGACTGAAGCTTTCTTT	36								CASRAGGTWTEAFF		:::::::::0:-6:11:15:-6:-1:20:27:-5:42:::	TLML_4_	RNA
451	CLONES_TRBTLML_4__FU1_TCR-JV_cDNA_15_TAGGATGA_merged_170000.txt	838	3	7.82595e-05	TGTGCCAGCAGACGCAGGGGACCCGGAGATACGCAGTATTTT	EEEEEEEEEEEEEEEEEEEEEEEEEEEEEEEEEEEEEEEEAE	TRBV28*00(665)	TRBD1*00(30)	TRBJ2-3*00(150)		564|575|601|0|11||55.0	16|22|36|14|20||30.0	25|41|69|26|42||80.0												TGTGCCAGCAGACGCAGGGGACCCGGAGATACGCAGTATTTT	32								CASRRRGPGDTQYF		:::::::::0:-6:11:14:-4:-2:20:26:-5:42:::	TLML_4_	RNA
452	CLONES_TRBTLML_4__FU1_TCR-JV_cDNA_15_TAGGATGA_merged_170000.txt	844	3	7.82595e-05	TGCGCCAGCAGCCAAGATCGGAGGGCGGGTGAGCAGTACTTC	EEEEEEEEEEEEEEEEEEEEEEEEEEEEEEEEEEEEEEEEEE	TRBV4-3*00(230),TRBV4-2*00(214),TRBV4-1*00(208.7)	TRBD2*00(35)	TRBJ2-7*00(200)		537|556|574|0|19||95.0;537|556|574|0|19|ST539C|79.0;537|556|574|0|19||95.0	26|33|48|19|26||35.0	27|39|67|30|42||60.0												TGCGCCAGCAGCCAAGATCGGAGGGCGGGTGAGCAGTACTTC	36								CASSQDRRAGEQYF		:::::::::0:2:19:19:-10:1:26:30:-7:42:::	TLML_4_	RNA
453	CLONES_TRBTLML_4__FU1_TCR-JV_cDNA_15_TAGGATGA_merged_170000.txt	846	3	7.82595e-05	TGCAGTGCTAGAGACCCCCGGGGGGCCTACGAGCAGTACTTC	EEEEEEEEEEEEEEEEEEEEEEEEEEEEEEEEEEEEEEEEEE	TRBV20-1*00(446.7)	TRBD1*00(30),TRBD2*00(30)	TRBJ2-7*00(209)		759|773|793|0|14||70.0	9|15|36|16|22||30.0;13|19|48|16|22||30.0	22|39|67|25|42||85.0												TGCAGTGCTAGAGACCCCCGGGGGGCCTACGAGCAGTACTTC	36								CSARDPRGAYEQYF		:::::::::0:0:14:16:3:-9:22:25:-2:42:::	TLML_4_	RNA
454	CLONES_TRBTLML_4__FU1_TCR-JV_cDNA_15_TAGGATGA_merged_170000.txt	847	3	7.82595e-05	TGCAGTGCTAGAATAGCGGGGGGGGGCTACGAGCAGTACTTC	EEEEEEEEEEEEEEEEEEEEEEEEEEEEEEEEEEEEEEEEEE	TRBV20-1*00(355)	TRBD2*00(39)	TRBJ2-7*00(220)		759|771|793|0|12||60.0	21|32|48|13|24|SA28G|39.0	23|39|67|26|42||80.0												TGCAGTGCTAGAATAGCGGGGGGGGGCTACGAGCAGTACTTC	36								CSARIAGGGYEQYF		:::::::::0:-2:12:13:-5:0:24:26:-3:42:::	TLML_4_	RNA
455	CLONES_TRBTLML_4__FU1_TCR-JV_cDNA_15_TAGGATGA_merged_170000.txt	848	3	7.82595e-05	TGCAGCGTTGAAGAAATACAGGGGGCTGGTGGCTACACCTTC	EEEEEEEEEEEEEEEEEEEEEEEEEEEEEEEEEEEEEEEEEE	TRBV29-1*00(811.7)	TRBD1*00(45)	TRBJ1-2*00(108.3)		700|714|734|0|14||70.0	15|24|36|17|26||45.0	27|40|68|29|42||65.0												TGCAGCGTTGAAGAAATACAGGGGGCTGGTGGCTACACCTTC	36								CSVEEIQGAGGYTF		:::::::::0:0:14:17:-3:0:26:29:-7:42:::	TLML_4_	RNA
456	CLONES_TRBTLML_4__FU1_TCR-JV_cDNA_15_TAGGATGA_merged_170000.txt	849	3	7.82595e-05	TGCAGCGTTGAAAAGCCAGGAGATTACAATGAGCAGTTCTTC	EEEEEEEEEEEEEEEEEEEEEEEEEEEEEEEEEEEEEEEEEE	TRBV29-1*00(270)		TRBJ2-1*00(230)		700|712|734|0|12||60.0		24|42|70|24|42||90.0												TGCAGCGTTGAAAAGCCAGGAGATTACAATGAGCAGTTCTTC	36								CSVEKPGDYNEQFF		:::::::::0:-2:12:::::24:-4:42:::	TLML_4_	RNA
457	CLONES_TRBTLML_4__FU1_TCR-JV_cDNA_15_TAGGATGA_merged_170000.txt	851	3	7.82595e-05	TGTGCCAGCAGTTATGGCGGCGCAATCAGCCCCAGCATTTT	EEEEEEEEEEEEEEEEEEEEEEEEEEEEEEEEEEEEEEEEE	TRBV6-2*00(506.3),TRBV6-3*00(506.3)		TRBJ1-5*00(240)		516|530|553|0|14||70.0;516|530|553|0|14||70.0		22|42|70|21|41||100.0												TGTGCCAGCAGTTATGGCGGCGCAATCAGCCCCAGCATTTT	36								CASSYGG_NQPQHF		:::::::::0:-3:14:::::21:-2:41:::	TLML_4_	RNA
458	CLONES_TRBTLML_4__FU1_TCR-JV_cDNA_15_TAGGATGA_merged_170000.txt	855	3	7.82595e-05	TGCAGTGCTCCCGGGACAGGAATAAGAGACCCAGTACTTC	EEEEEEEEEEEEEEEEEEEEEEEEEEEEEEEEEEEEEEEE	TRBV20-1*00(429.3)	TRBD1*00(55)	TRBJ2-5*00(219.7)		759|768|793|0|9||45.0	9|20|36|9|20||55.0	23|40|68|23|40||85.0												TGCAGTGCTCCCGGGACAGGAATAAGAGACCCAGTACTTC	36								CSAPGTG_*ETQYF		:::::::::0:-5:9:9:3:-4:20:23:-3:40:::	TLML_4_	RNA
459	CLONES_TRBTLML_4__FU1_TCR-JV_cDNA_15_TAGGATGA_merged_170000.txt	867	3	7.82595e-05	TGTGCCACCGGGGGAGAAGACACAGATACGCAGTATTTT	EEEEEEEEEEEEEEEEEEEEEEEEEEEEEEEEEEEEEEE	TRBV24-1*00(223.3)	TRBD1*00(25),TRBD2*00(25)	TRBJ2-3*00(235)		559|568|597|0|9||45.0	18|23|36|9|14||25.0;25|30|48|11|16||25.0	22|41|69|20|39||95.0												TGTGCCACCGGGGGAGAAGACACAGATACGCAGTATTTT	36								CATGGEDTDTQYF		:::::::::0:-9:9:9:-6:-1:14:20:-2:39:::	TLML_4_	RNA
460	CLONES_TRBTLML_4__FU1_TCR-JV_cDNA_15_TAGGATGA_merged_170000.txt	868	3	7.82595e-05	TGTGCCAGTAGTAACCCGAACTATCAGCCCCAGCATTTT	EEEEEEEEEEEEEEEEEEEEEEEEEEEEEEEEEEEEEEE	TRBV19*00(221.7)		TRBJ1-5*00(225)		559|572|596|0|13||65.0		25|42|70|22|39||85.0												TGTGCCAGTAGTAACCCGAACTATCAGCCCCAGCATTTT	36								CASSNPNYQPQHF		:::::::::0:-4:13:::::22:-5:39:::	TLML_4_	RNA
461	CLONES_TRBTLML_4__FU1_TCR-JV_cDNA_15_TAGGATGA_merged_170000.txt	869	3	7.82595e-05	TGTGCCAGCAGTTTGGGGCAGGCAAACACCATATATTTT	EEEEEEEEEEEEEEEEEEEEEEEEEEEEEEEEEEEEEEE	TRBV12-3*00(249.5),TRBV12-4*00(249.5)	TRBD1*00(25)	TRBJ1-3*00(212)		530|544|567|0|14||70.0;530|544|567|0|14||70.0	19|24|36|14|19||25.0	26|42|70|23|39||80.0												TGTGCCAGCAGTTTGGGGCAGGCAAACACCATATATTTT	36								CASSLGQANTIYF		:::::::::0:-3:14:14:-7:0:19:23:-6:39:::	TLML_4_	RNA
462	CLONES_TRBTLML_4__FU1_TCR-JV_cDNA_15_TAGGATGA_merged_170000.txt	870	3	7.82595e-05	TGTGCCAGCAGTTCCTCATCCGGGGAAGGCTACACCTTC	EEEEEEEEEEEEEEEEEEEEEEEEEEEEEEEEEEEEEEE	TRBV27*00(757.7)	TRBD1*00(25),TRBD2*00(25)	TRBJ1-2*00(166.7)		556|569|593|0|13||65.0	10|15|36|19|24||25.0;14|19|48|19|24||25.0	28|40|68|27|39||60.0												TGTGCCAGCAGTTCCTCATCCGGGGAAGGCTACACCTTC	36								CASSSSSGEGYTF		:::::::::0:-4:13:19:2:-9:24:27:-8:39:::	TLML_4_	RNA
463	CLONES_TRBTLML_4__FU1_TCR-JV_cDNA_15_TAGGATGA_merged_170000.txt	871	3	7.82595e-05	TGTGCCAGCAGTTACTCGATTGGTCAGCCCCAGCATTTT	EEEEEEEEEEEEEEEEEEEEEEEEEEEEEEEEEEEEEEE	TRBV6-5*00(351.7)		TRBJ1-5*00(220)		519|538|556|0|19||95.0		26|42|70|23|39||80.0												TGTGCCAGCAGTTACTCGATTGGTCAGCCCCAGCATTTT	36								CASSYSIGQPQHF		:::::::::0:2:19:::::23:-6:39:::	TLML_4_	RNA
464	CLONES_TRBTLML_4__FU1_TCR-JV_cDNA_15_TAGGATGA_merged_170000.txt	872	3	7.82595e-05	TGTGCCAGCAGCTTCGGGAGCTCCTACGAGCAGTACTTC	EEEEEEEEEEEEEEEEEEEEEEEEEEEEEEEEEEEEEEE	TRBV5-6*00(700)		TRBJ2-7*00(137.3)		550|564|586|0|14||70.0		16|39|67|16|39||115.0												TGTGCCAGCAGCTTCGGGAGCTCCTACGAGCAGTACTTC	36								CASSFGSSYEQYF		:::::::::0:-2:14:::::16:4:39:::	TLML_4_	RNA
465	CLONES_TRBTLML_4__FU1_TCR-JV_cDNA_15_TAGGATGA_merged_170000.txt	873	3	7.82595e-05	TGTGCCAGCAGCTTGGGCGAAGATCAGCCCCAGCATTTT	EEEEEEEEEEEEEEEEEEEEEEEEEEEEEEEEEEEEEEE	TRBV11-2*00(282.5),TRBV11-3*00(258.5)	TRBD1*00(25)	TRBJ1-5*00(225)		522|536|559|0|14||70.0;521|535|558|0|14||70.0	20|25|36|14|19||25.0	25|42|70|22|39||85.0												TGTGCCAGCAGCTTGGGCGAAGATCAGCCCCAGCATTTT	36								CASSLGEDQPQHF		:::::::::0:-3:14:14:-8:1:19:22:-5:39:::	TLML_4_	RNA
466	CLONES_TRBTLML_4__FU1_TCR-JV_cDNA_15_TAGGATGA_merged_170000.txt	874	3	7.82595e-05	TGTGCCAGCAGCCCGCGGCCGAATAATGGCTACACCTTC	EEEEEEEEEEEEEEEEEEEEEEEEEEEEEEEEEEEEEEE	TRBV28*00(396.7)	TRBD2*00(25)	TRBJ1-2*00(210)		564|575|601|0|11||55.0	4|9|48|11|16||25.0	26|40|68|25|39||70.0												TGTGCCAGCAGCCCGCGGCCGAATAATGGCTACACCTTC	36								CASSPRPNNGYTF		:::::::::0:-6:11:11:12:-23:16:25:-6:39:::	TLML_4_	RNA
467	CLONES_TRBTLML_4__FU1_TCR-JV_cDNA_15_TAGGATGA_merged_170000.txt	875	3	7.82595e-05	TGTGCCAGCAGGGTGACAGCGAACACTGAAGCTTTCTTT	EEEEEEEEEEEEEEEEEEEEEEEEEEEEEEEEEEEEEEE	TRBV5-8*00(585)	TRBD1*00(25)	TRBJ1-1*00(235)		551|562|587|0|11||55.0	14|19|36|14|19||25.0	21|40|68|20|39||95.0												TGTGCCAGCAGGGTGACAGCGAACACTGAAGCTTTCTTT	36								CASRVTANTEAFF		:::::::::0:-5:11:14:-2:-5:19:20:-1:39:::	TLML_4_	RNA
468	CLONES_TRBTLML_4__FU1_TCR-JV_cDNA_15_TAGGATGA_merged_170000.txt	876	3	7.82595e-05	TGTGCCAGCAGGAGGACAGGGCGGGAGACCCAGTACTTC	EEEEEEEEEEEEEEEEEEEEEEEEEEEEEEEEEEEEEEE	TRBV9*00(530)	TRBD1*00(40)	TRBJ2-5*00(215)		559|570|595|0|11||55.0	13|21|36|13|21||40.0	25|40|68|24|39||75.0												TGTGCCAGCAGGAGGACAGGGCGGGAGACCCAGTACTTC	36								CASRRTGRETQYF		:::::::::0:-5:11:13:-1:-3:21:24:-5:39:::	TLML_4_	RNA
469	CLONES_TRBTLML_4__FU1_TCR-JV_cDNA_15_TAGGATGA_merged_170000.txt	884	3	7.82595e-05	TGCGCCAGCAGCCAAGGGCCTCGAGATGAGCAGTTCTTC	EEEEEEEEEEEEEEEEEEEEEEEEEEEEEEEEEEEEEEE	TRBV4-3*00(236.3),TRBV4-2*00(220.3),TRBV4-1*00(215)		TRBJ2-1*00(210)		537|553|574|0|16||80.0;537|553|574|0|16|ST539C|64.0;537|553|574|0|16||80.0		28|42|70|25|39||70.0												TGCGCCAGCAGCCAAGGGCCTCGAGATGAGCAGTTCTTC	36								CASSQGPRDEQFF		:::::::::0:-1:16:::::25:-8:39:::	TLML_4_	RNA
470	CLONES_TRBTLML_4__FU1_TCR-JV_cDNA_15_TAGGATGA_merged_170000.txt	885	3	7.82595e-05	TGCGGCCAGAGACAGGGAGAGTTTTCACCCCTCCACTTT	EEEEEEAAEEEAEEEEEEEEEEEEEEEEEEEEEEEEEEE	TRBV20-1*00(744)	TRBD1*00(35)	TRBJ1-6*00(220)		759|762|793|0|3||15.0	14|21|36|10|17||35.0	29|45|73|23|39||80.0												TGCGGCCAGAGACAGGGAGAGTTTTCACCCCTCCACTTT	32								CGQRQGEFSPLHF		:::::::::0:-11:3:10:-2:-3:17:23:-9:39:::	TLML_4_	RNA
471	CLONES_TRBTLML_4__FU1_TCR-JV_cDNA_15_TAGGATGA_merged_170000.txt	886	3	7.82595e-05	TGCAGTGCCCTGGGAGAGGCGGCGGAGACCCAGTACTTC	EEEEEEEEEEEEEEEEEEEEEEEEEEEEEEEEEEEEEEE	TRBV20-1*00(329.7)	TRBD1*00(33)	TRBJ2-5*00(215)		759|767|793|0|8||40.0	12|25|36|11|24|SC16GSG20C|33.0	25|40|68|24|39||75.0												TGCAGTGCCCTGGGAGAGGCGGCGGAGACCCAGTACTTC	36								CSALGEAAETQYF		:::::::::0:-6:8:11:0:1:24:24:-5:39:::	TLML_4_	RNA
472	CLONES_TRBTLML_4__FU1_TCR-JV_cDNA_15_TAGGATGA_merged_170000.txt	887	3	7.82595e-05	TGCAGCGCGATCGACAGGCAGAACACTGAAGCTTTCTTT	EEEEEEEEEEEEEEEEEEEEEEEEEEEEEEEEEEEEEEE	TRBV29-1*00(490)	TRBD1*00(30)	TRBJ1-1*00(235)		700|707|734|0|7||35.0	14|20|36|12|18||30.0	21|40|68|20|39||95.0												TGCAGCGCGATCGACAGGCAGAACACTGAAGCTTTCTTT	36								CSAIDRQNTEAFF		:::::::::0:-7:7:12:-2:-4:18:20:-1:39:::	TLML_4_	RNA
473	CLONES_TRBTLML_4__FU1_TCR-JV_cDNA_15_TAGGATGA_merged_170000.txt	898	3	7.82595e-05	TGTGCCAGTAGTATGGGGCCGTCGGAGCTGTTTTTT	EEEEEEEEEEEEEEEEEEEEEEEEEEEEEEEEEEEE	TRBV19*00(401.7)	TRBD1*00(25),TRBD2*00(25)	TRBJ2-2*00(205)		559|573|596|0|14||70.0	19|24|36|14|19||25.0;29|34|48|15|20||25.0	30|43|71|23|36||65.0												TGTGCCAGTAGTATGGGGCCGTCGGAGCTGTTTTTT	36								CASSMGPSELFF		:::::::::0:-3:14:14:-7:0:19:23:-10:36:::	TLML_4_	RNA
474	CLONES_TRBTLML_4__FU1_TCR-JV_cDNA_15_TAGGATGA_merged_170000.txt	899	3	7.82595e-05	TGTGCCAGCGGACGGTCGACCGGGGAGCTGTTTTTT	EEEEEEEEEEEEEEEEEEEEEEEEEEEEEEEEEEEE	TRBV13*00(285)		TRBJ2-2*00(230)		567|576|604|0|9||45.0		25|43|71|18|36||90.0												TGTGCCAGCGGACGGTCGACCGGGGAGCTGTTTTTT	36								CASGRSTGELFF		:::::::::0:-8:9:::::18:-5:36:::	TLML_4_	RNA
475	CLONES_TRBTLML_4__FU1_TCR-JV_cDNA_15_TAGGATGA_merged_170000.txt	900	3	7.82595e-05	TGTGCCAGCAGTTTCGGGCGCACTGAAGCTTTCTTT	EEEEEEEEEEEEEEEEEEEEEEEEEEEEEEEEEEEE	TRBV12-3*00(571.7),TRBV12-4*00(571.7)	TRBD1*00(25)	TRBJ1-1*00(133.3)		530|544|567|0|14||70.0;530|544|567|0|14||70.0	20|25|36|15|20||25.0	24|40|68|20|36||80.0												TGTGCCAGCAGTTTCGGGCGCACTGAAGCTTTCTTT	36								CASSFGRTEAFF		:::::::::0:-3:14:15:-8:1:20:20:-4:36:::	TLML_4_	RNA
476	CLONES_TRBTLML_4__FU1_TCR-JV_cDNA_15_TAGGATGA_merged_170000.txt	901	3	7.82595e-05	TGTGCCAGCAGCTTAGGAGCGTATGAGCAGTTCTTC	EEEEEEEEEEEEEEEEEEAEEEEEEEEEEEEEEAEE	TRBV11-2*00(672.7)		TRBJ2-1*00(199.3)		522|538|559|0|16||80.0		28|42|70|22|36||70.0												TGTGCCAGCAGCTTAGGAGCGTATGAGCAGTTCTTC	32								CASSLGAYEQFF		:::::::::0:-1:16:::::22:-8:36:::	TLML_4_	RNA
477	CLONES_TRBTLML_4__FU1_TCR-JV_cDNA_15_TAGGATGA_merged_170000.txt	902	3	7.82595e-05	TGTGCCAGCAGCCCCTGTCGGTACGAGCAGTACTTC	NNNNNNNNNNNNNNNNNNNNNNNNNNNEEEEEEEEE	TRBV7-4*00(626.7)	TRBD1*00(35)	TRBJ2-7*00(215)		545|557|582|0|12||60.0	3|10|36|12|19||35.0	24|39|67|21|36||75.0												TGTGCCAGCAGCCCCTGTCGGTACGAGCAGTACTTC	36								CASSPCRYEQYF		:::::::::0:-5:12:12:9:-14:19:21:-4:36:::	TLML_4_	RNA
478	CLONES_TRBTLML_4__FU1_TCR-JV_cDNA_15_TAGGATGA_merged_170000.txt	903	3	7.82595e-05	TGTGCCAGCAGCCCGGGTGGAAACACCATATATTTT	EEEEEEEEEEEEEEEEEEEEEEEEEEEEEEEEEEEE	TRBV6-5*00(395)	TRBD1*00(30),TRBD2*00(30)	TRBJ1-3*00(235)		519|530|556|0|11||55.0	9|15|36|11|17||30.0;13|19|48|11|17||30.0	23|42|70|17|36||95.0												TGTGCCAGCAGCCCGGGTGGAAACACCATATATTTT	36								CASSPGGNTIYF		:::::::::0:-6:11:11:3:-9:17:17:-3:36:::	TLML_4_	RNA
479	CLONES_TRBTLML_4__FU1_TCR-JV_cDNA_15_TAGGATGA_merged_170000.txt	904	3	7.82595e-05	TGTGCCAGCAGCCAGGGGGGGCAGCCCCAGCATTTT	EEEEEEEEEEEEEEEEEEEEEEEEEEEEEEEEEEEE	TRBV12-3*00(653.3),TRBV12-4*00(653.3)	TRBD1*00(35)	TRBJ1-5*00(215)		530|541|567|0|11||55.0;530|541|567|0|11||55.0	16|23|36|12|19||35.0	27|42|70|21|36||75.0												TGTGCCAGCAGCCAGGGGGGGCAGCCCCAGCATTTT	36								CASSQGGQPQHF		:::::::::0:-6:11:12:-4:-1:19:21:-7:36:::	TLML_4_	RNA
480	CLONES_TRBTLML_4__FU1_TCR-JV_cDNA_15_TAGGATGA_merged_170000.txt	907	3	7.82595e-05	TGCGCCAGCAGCTTGGATGGGAAAGGCTACACCTTC	EEEEEEEEEEEEEEEEEEEEEEEEEEEEEEEEEEEE	TRBV5-1*00(446)		TRBJ1-2*00(186)		554|570|590|0|16||80.0		28|40|68|24|36||60.0												TGCGCCAGCAGCTTGGATGGGAAAGGCTACACCTTC	36								CASSLDGKGYTF		:::::::::0:0:16:::::24:-8:36:::	TLML_4_	RNA
481	CLONES_TRBTLML_4__FU1_TCR-JV_cDNA_15_TAGGATGA_merged_170000.txt	908	3	7.82595e-05	TGCAGTGCTAGAGACAAGGTTCTGGGCTACACCTTC	EEEEEEEEEEEEEEEEEEEEEEEEEEEEEEEEEEEE	TRBV20-1*00(435)		TRBJ1-2*00(200)		759|773|793|0|14||70.0		28|40|68|24|36||60.0												TGCAGTGCTAGAGACAAGGTTCTGGGCTACACCTTC	36								CSARDKVLGYTF		:::::::::0:0:14:::::24:-8:36:::	TLML_4_	RNA
482	CLONES_TRBTLML_4__FU1_TCR-JV_cDNA_15_TAGGATGA_merged_170000.txt	914	3	7.82595e-05	TGTGCCACCAGTGATGGGGATACGCAGTATTTT	EEEEEEEEEEEEEEEEEEEEEEEEEEEEEEEEE	TRBV24-1*00(589.5)		TRBJ2-3*00(215)		559|574|597|0|15||75.0		26|41|69|18|33||75.0												TGTGCCACCAGTGATGGGGATACGCAGTATTTT	36								CATSDGDTQYF		:::::::::0:-3:15:::::18:-6:33:::	TLML_4_	RNA
483	CLONES_TRBTLML_4__FU1_TCR-JV_cDNA_15_TAGGATGA_merged_170000.txt	918	3	7.82595e-05	TGCAGTGCTTTTGGGAGGAATGAGCAGTTCTTC	EEEEEEEEEEEEEEEEEEEEEEEEEEEEEEEEE	TRBV20-1*00(455)	TRBD2*00(30)	TRBJ2-1*00(215)		759|768|793|0|9||45.0	25|31|48|12|18||30.0	27|42|70|18|33||75.0												TGCAGTGCTTTTGGGAGGAATGAGCAGTTCTTC	36								CSAFGRNEQFF		:::::::::0:-5:9:12:-9:-1:18:18:-7:33:::	TLML_4_	RNA
484	CLONES_TRBTLML_4__FU1_TCR-JV_cDNA_15_TAGGATGA_merged_170000.txt	919	3	7.82595e-05	TGCAGTGCCTCACTCACAGATACGCAGTATTTT	EEEEEEEEEEEEEEEEEEEEEEEEEEEEEEEEE	TRBV20-1*00(413.3)		TRBJ2-3*00(235)		759|767|793|0|8||40.0		22|41|69|14|33||95.0												TGCAGTGCCTCACTCACAGATACGCAGTATTTT	36								CSASLTDTQYF		:::::::::0:-6:8:::::14:-2:33:::	TLML_4_	RNA
485	CLONES_TRBTLML_4__FU1_TCR-JV_cDNA_15_TAGGATGA_merged_170000.txt	920	3	7.82595e-05	TGCAGCGTTGAAAGTGGGAACGAGCAGTACTTC	EEEEEEEEEEEEEEEEEEEEEEEEEEEEEEEEE	TRBV29-1*00(612.5)		TRBJ2-7*00(210)		700|712|734|0|12||60.0		25|39|67|19|33||70.0												TGCAGCGTTGAAAGTGGGAACGAGCAGTACTTC	36								CSVESGNEQYF		:::::::::0:-2:12:::::19:-5:33:::	TLML_4_	RNA
486	CLONES_TRBTLML_4__FU1_TCR-JV_cDNA_15_TAGGATGA_merged_170000.txt	924	2	5.2173e-05	TGTGCCACCAGCAGATTAGCGGAGGACCTGAAAAACGTGTTCCCACCCGAGGTCGCTGTGTTTGAGCCATCAGAAGCAGAGATCTCCCACACCCAAAAGGCCACACTGGTGTGCCTGGCCACAGGCTTCTACCCCGACCACGTGGAGCTCAGCTCCACGTGGTCGGGGTAGAAGCCTGTGAGCACAGATACGCAGTATTTT	EEEEEEEEEEEEEEEEEEEEEEEEEEEEEEEEEEEEEEEEEEEEEEEEEEEEEEEEEEEEEEEEEEEEEEEEEEEEEEEEEEEEEEEEEEEEEEEEEEEEEEEEEEEEEEEEEEEEEEEEEEEEENNNNNNNNNNNNNNNNNEEEEEEEEAEEEEEEAEEEEEEEEEEEEEEEEEEEEEEEEEEEEEEEEEEEEEEEEEEE	TRBV15*00(378.5)	TRBD2*00(30)	TRBJ2-3*00(245)		552|567|589|0|15||75.0	21|27|48|16|22||30.0	20|41|69|180|201||105.0												TGTGCCACCAGCAGATTAGCGGAGGACCTGAAAAACGTGTTCCCACCCGAGGTCGCTGTGTTTGAGCCATCAGAAGCAGAGATCTCCCACACCCAAAAGGCCACACTGGTGTGCCTGGCCACAGGCTTCTACCCCGACCACGTGGAGCTCAGCTCCACGTGGTCGGGGTAGAAGCCTGTGAGCACAGATACGCAGTATTTT	32								CATSRLAEDLKNVFPPEVAVFEPSEAEISHTQKATLVCLATGFYPDHVELSSTWSG*KPVSTDTQYF		:::::::::0:-2:15:16:-5:-5:22:180:0:201:::	TLML_4_	RNA
487	CLONES_TRBTLML_4__FU1_TCR-JV_cDNA_15_TAGGATGA_merged_170000.txt	925	2	5.2173e-05	TGTGCCACCAGCAGATTAGCGGAGGACCTGAAAAACGTGTTCCCACCCGAGGTCGCTGTGTTTGAGCCATCAGAAGCAGAGATCTCCCACACCCAAAAGGCCACACTGGTGTGCCTGGCCACAGGCTTCTACCCCGACCACGTGGAGCTGAGCTGGTGGGTGAATGGGAAGGAGCTGTTTTTT	EEEEAEEEEEEEEEEEEEEEEEEEEEEEEEEEEEEEEEEEEEEEEEEEEEEEEEEEEEEEEEEEEEEEEEEEEEEEEEEEEEEEENNNNNNNNNNNNNNNNNNNNNNNNNNNNNNNNNNNNNNNNNNNNNNNNNNNNNNNNNNNNNNNNNNNNNNNNNNNNNNNNNNNNNNNNNEEEEEEEEE	TRBV15*00(489)	TRBD2*00(30)	TRBJ2-2*00(205)		552|567|589|0|15||75.0	21|27|48|16|22||30.0	30|43|71|170|183||65.0												TGTGCCACCAGCAGATTAGCGGAGGACCTGAAAAACGTGTTCCCACCCGAGGTCGCTGTGTTTGAGCCATCAGAAGCAGAGATCTCCCACACCCAAAAGGCCACACTGGTGTGCCTGGCCACAGGCTTCTACCCCGACCACGTGGAGCTGAGCTGGTGGGTGAATGGGAAGGAGCTGTTTTTT	32								CATSRLAEDLKNVFPPEVAVFEPSEAEISHTQKATLVCLATGFYPDHVELSWWVNGKELFF		:::::::::0:-2:15:16:-5:-5:22:170:-10:183:::	TLML_4_	RNA
488	CLONES_TRBTLML_4__FU1_TCR-JV_cDNA_15_TAGGATGA_merged_170000.txt	926	2	5.2173e-05	TGCGCCAGCAGGGGCCGGGCGGGACTTTTGGGCTTTCTTTGGACAAGGCACCAGACTCACAGTTGTAGGTAAGACATTTTTCAGGTTCTTTTGCAGATCCGTCACAGGGAAAAGTGGGTCCACAGTGTCCCTTTTAGAGTGGCTATATTCTTATGTGCTAACTATGGCTACACCTTC	EEEEEEEEEEEEEEEEEEEENNNNNNNNNNNNNNNNNEEEEEEEEEEEEEEEEEEEEEEEEEEEEEEEEEEEEEEEEEEEEEEEEEEEEEEEEEEEEEEEEEEEEEEEEEEEEEEEEEEEEEEEEEEEEEEEEEEEEEEEEEEEEEEEEEEEEEEEEEEEEEEEEEEEEEEEEEEEE	TRBV4-3*00(717.5)	TRBD2*00(35),TRBD1*00(30)	TRBJ1-2*00(245)		537|548|574|0|11||55.0	15|22|48|19|26||35.0;6|12|36|125|131||30.0	19|40|68|156|177||105.0												TGCGCCAGCAGGGGCCGGGCGGGACTTTTGGGCTTTCTTTGGACAAGGCACCAGACTCACAGTTGTAGGTAAGACATTTTTCAGGTTCTTTTGCAGATCCGTCACAGGGAAAAGTGGGTCCACAGTGTCCCTTTTAGAGTGGCTATATTCTTATGTGCTAACTATGGCTACACCTTC	36								CASRGRAGLLGFLWTRHQTHSCR*DIFQVLLQIRHREKWVHSVPFRVAIFLCANYGYTF		:::::::::0:-6:11:19:1:-10:26:156:1:177:::	TLML_4_	RNA
489	CLONES_TRBTLML_4__FU1_TCR-JV_cDNA_15_TAGGATGA_merged_170000.txt	929	2	5.2173e-05	TGTGCCAGCAGCTTAATCCCTTGGCAGGCAGCCGGGACAGGGGGCTACAATGAGCAGTTCTTC	EEEEEEEEEEEEEEEEEEEEEEEEEEEEEEEEEEEEEEEEEEEEEEEEEEEEEEEEEEEEEEE	TRBV7-8*00(530)	TRBD1*00(65)	TRBJ2-1*00(235)		567|582|604|0|15||75.0	10|23|36|31|44||65.0	23|42|70|44|63||95.0												TGTGCCAGCAGCTTAATCCCTTGGCAGGCAGCCGGGACAGGGGGCTACAATGAGCAGTTCTTC	36								CASSLIPWQAAGTGGYNEQFF		:::::::::0:-2:15:31:2:-1:44:44:-3:63:::	TLML_4_	RNA
490	CLONES_TRBTLML_4__FU1_TCR-JV_cDNA_15_TAGGATGA_merged_170000.txt	931	2	5.2173e-05	TGTGCCAGCAGCCAAGACCCTAGGCGGGGTATCGGGGGTAAGAACACTGAAGCTTTCTTT	EEEEEEEEEEEEEEEEEEEEEEEEEEEEEEEEEEEEEEEEEEEEEEEEEEEEEEEEEEEE	TRBV4-2*00(197.5),TRBV4-3*00(181.5)	TRBD1*00(25),TRBD2*00(25)	TRBJ1-1*00(235)		537|554|574|0|17||85.0;537|554|574|0|17|SC539T|69.0	18|23|36|33|38||25.0;23|28|48|23|28||25.0	21|40|68|41|60||95.0												TGTGCCAGCAGCCAAGACCCTAGGCGGGGTATCGGGGGTAAGAACACTGAAGCTTTCTTT	36								CASSQDPRRGIGGKNTEAFF		:::::::::0:0:17:33:-6:-1:38:41:-1:60:::	TLML_4_	RNA
491	CLONES_TRBTLML_4__FU1_TCR-JV_cDNA_15_TAGGATGA_merged_170000.txt	933	2	5.2173e-05	TGTGCCAGTAGTACCCCTAGCCTGCGCAGGGGGAGCGACCAAGAGACCCAGTACTTC	EEEEEEEEEEEEEEEEEEEEEEAEEEEEEEEEEEEEEEEEEEEEEEEEEEEEEEEEE	TRBV19*00(260)	TRBD1*00(35)	TRBJ2-5*00(240)		559|572|596|0|13||65.0	16|23|36|26|33||35.0	20|40|68|37|57||100.0												TGTGCCAGTAGTACCCCTAGCCTGCGCAGGGGGAGCGACCAAGAGACCCAGTACTTC	32								CASSTPSLRRGSDQETQYF		:::::::::0:-4:13:26:-4:-1:33:37:0:57:::	TLML_4_	RNA
492	CLONES_TRBTLML_4__FU1_TCR-JV_cDNA_15_TAGGATGA_merged_170000.txt	934	2	5.2173e-05	TGTGCCAGCAGTCACAACACAGGGCGGTTTGGGTCGGACACAGATACGCAGTATTTT	EEEEEEEEEEEEEEEEEEEEEEEEEEEEEEEEEEEEEEEEEEEEEEEEEEEEEEEEE	TRBV6-6*00(560)	TRBD1*00(30)	TRBJ2-3*00(235)		516|528|553|0|12||60.0	15|21|36|18|24||30.0	22|41|69|38|57||95.0												TGTGCCAGCAGTCACAACACAGGGCGGTTTGGGTCGGACACAGATACGCAGTATTTT	36								CASSHNTGRFGSDTDTQYF		:::::::::0:-5:12:18:-3:-3:24:38:-2:57:::	TLML_4_	RNA
493	CLONES_TRBTLML_4__FU1_TCR-JV_cDNA_15_TAGGATGA_merged_170000.txt	935	2	5.2173e-05	TGTGCCAGCAGCTTAGATCTTACTGGGGCAGGCCTAACTAATGAAAAACTGTTTTTT	EEEEEEEEEEEEEEEEEEEEEEEEEEEEEEEEEEEEEEEEEEEEEEEEEEEEEEEEE	TRBV11-2*00(454.5),TRBV11-3*00(422.5)	TRBD1*00(25)	TRBJ1-4*00(156)		522|542|559|0|20||100.0;521|541|558|0|20||100.0	19|24|36|24|29||25.0	21|43|71|35|57||110.0												TGTGCCAGCAGCTTAGATCTTACTGGGGCAGGCCTAACTAATGAAAAACTGTTTTTT	36								CASSLDLTGAGLTNEKLFF		:::::::::0:3:20:24:-7:0:29:35:-1:57:::	TLML_4_	RNA
494	CLONES_TRBTLML_4__FU1_TCR-JV_cDNA_15_TAGGATGA_merged_170000.txt	936	2	5.2173e-05	TGTGCCAGCAGCCCGTCCCTAGCGGGGGGCCATAGGGCCTACAATGAGCAGTTCTTC	EEEEEEEEEEEEEEEEEEEEEEEEEEEEEEEEEEEEEEEEEEEEEEEEEEEEEEEEE	TRBV5-6*00(134.5),TRBV5-5*00(126.5),TRBV5-7*00(126.5)	TRBD2*00(44)	TRBJ2-1*00(240)		550|562|586|0|12||60.0;549|561|585|0|12||60.0;551|563|587|0|12||60.0	20|34|48|18|31|DA28|44.0	22|42|70|37|57||100.0												TGTGCCAGCAGCCCGTCCCTAGCGGGGGGCCATAGGGCCTACAATGAGCAGTTCTTC	36								CASSPSLAGGHRAYNEQFF		:::::::::0:-4:12:18:-4:2:31:37:-2:57:::	TLML_4_	RNA
495	CLONES_TRBTLML_4__FU1_TCR-JV_cDNA_15_TAGGATGA_merged_170000.txt	937	2	5.2173e-05	TGTGCCAGCAGCGCGCACGTGCAAGTTCAGGACCAGGGCAATCAGCCCCAGCATTTT	EEEEEEEEEEEEEEEEEEEEEEEEEEEEEEEEEEEEEEEEEEEEEEEEEEEEEEEEE	TRBV7-8*00(304),TRBV7-2*00(288)		TRBJ1-5*00(240)		567|579|604|0|12||60.0;580|592|617|0|12||60.0		22|42|70|37|57||100.0												TGTGCCAGCAGCGCGCACGTGCAAGTTCAGGACCAGGGCAATCAGCCCCAGCATTTT	36								CASSAHVQVQDQGNQPQHF		:::::::::0:-5:12:::::37:-2:57:::	TLML_4_	RNA
496	CLONES_TRBTLML_4__FU1_TCR-JV_cDNA_15_TAGGATGA_merged_170000.txt	938	2	5.2173e-05	TGTGCCAGCAGCGACCCATTATTACAGGGTATCGGCTCTGGAAACACCATATATTTT	EEEEEEEEEEEEEEEEEEEEEEEEEEEEEEEEEEEEAEEEEEEEEEEEEEEEEEEEE	TRBV7-9*00(328.5)	TRBD1*00(30)	TRBJ1-3*00(247)		556|568|593|0|12||60.0	15|21|36|23|29||30.0	19|42|70|34|57||115.0												TGTGCCAGCAGCGACCCATTATTACAGGGTATCGGCTCTGGAAACACCATATATTTT	32								CASSDPLLQGIGSGNTIYF		:::::::::0:-5:12:23:-3:-3:29:34:1:57:::	TLML_4_	RNA
497	CLONES_TRBTLML_4__FU1_TCR-JV_cDNA_15_TAGGATGA_merged_170000.txt	944	2	5.2173e-05	TGTGCCAGCAGTTCCTCACGCTCCGGGACAGGGGTAATAGATACGCAGTATTTT	EEEEEEEEEEEEEEEEEEEEEEEEEEEEEEEEEEEEEEEEEEEEEEEEEEEEEE	TRBV7-2*00(623)	TRBD1*00(60)	TRBJ2-3*00(125)		580|591|617|0|11||55.0	10|22|36|22|34||60.0	25|41|69|38|54||80.0												TGTGCCAGCAGTTCCTCACGCTCCGGGACAGGGGTAATAGATACGCAGTATTTT	36								CASSSSRSGTGVIDTQYF		:::::::::0:-6:11:22:2:-2:34:38:-5:54:::	TLML_4_	RNA
498	CLONES_TRBTLML_4__FU1_TCR-JV_cDNA_15_TAGGATGA_merged_170000.txt	945	2	5.2173e-05	TGTGCCAGCAGCCTAAGTAGGATAGTCGATACGGCAGGAAACACCATATATTTT	EEEEEEEEEEEEEEEEEEEEEEEEEEEEEEAEEEEEEEEEEEEEEEEEEEEEEE	TRBV7-9*00(214.5)	TRBD2*00(25)	TRBJ1-3*00(145)		556|568|593|0|12||60.0	9|14|48|22|27||25.0	24|42|70|36|54||90.0												TGTGCCAGCAGCCTAAGTAGGATAGTCGATACGGCAGGAAACACCATATATTTT	32								CASSLSRIVDTAGNTIYF		:::::::::0:-5:12:22:7:-18:27:36:-4:54:::	TLML_4_	RNA
499	CLONES_TRBTLML_4__FU1_TCR-JV_cDNA_15_TAGGATGA_merged_170000.txt	946	2	5.2173e-05	TGTGCCAGCAGCCCCTACGGGACTAGCGGGGGAGACCAAGAGACCCAGTACTTC	EEEEEEEEEEEEEEEEEEEEEEEEEEEEEEEEEEEEEEEEEEEEEEEEEEEEEE	TRBV9*00(319)	TRBD2*00(65)	TRBJ2-5*00(240)		559|571|595|0|12||60.0	15|28|48|17|30||65.0	20|40|68|34|54||100.0												TGTGCCAGCAGCCCCTACGGGACTAGCGGGGGAGACCAAGAGACCCAGTACTTC	36								CASSPYGTSGGDQETQYF		:::::::::0:-4:12:17:1:-4:30:34:0:54:::	TLML_4_	RNA
500	CLONES_TRBTLML_4__FU1_TCR-JV_cDNA_15_TAGGATGA_merged_170000.txt	948	2	5.2173e-05	TGCGCCAGCAGCCAAGATTCTCGTGGGACAGGGGGAACCTACGAGCAGTACTTC	EEEEEEEEEEEEEEEEEEEEEEEEEEEEEEEEEEEEEEEEEEEEEEEEEEEEEE	TRBV4-3*00(627)	TRBD1*00(55)	TRBJ2-7*00(225)		537|555|574|0|18||90.0	12|23|36|24|35||55.0	22|39|67|37|54||85.0												TGCGCCAGCAGCCAAGATTCTCGTGGGACAGGGGGAACCTACGAGCAGTACTTC	36								CASSQDSRGTGGTYEQYF		:::::::::0:1:18:24:0:-1:35:37:-2:54:::	TLML_4_	RNA
501	CLONES_TRBTLML_4__FU1_TCR-JV_cDNA_15_TAGGATGA_merged_170000.txt	949	2	5.2173e-05	TGTGCCAGCAGCAAAACCGGTTCCGGGACAGGGACCCAGATACGCAGTATTTT	EEEEEEEEEEEEEEEEEEEEEEEEEEEEEEEEEEEEEEEEEEEEEEEEEEEEE	TRBV21-1*00(624.5)	TRBD1*00(55)	TRBJ2-3*00(225)		544|559|581|0|15||75.0	10|21|36|22|33||55.0	24|41|69|36|53||85.0												TGTGCCAGCAGCAAAACCGGTTCCGGGACAGGGACCCAGATACGCAGTATTTT	36								CASSKTGSG_RDPDTQYF		:::::::::0:-2:15:22:2:-3:33:36:-4:53:::	TLML_4_	RNA
502	CLONES_TRBTLML_4__FU1_TCR-JV_cDNA_15_TAGGATGA_merged_170000.txt	960	2	5.2173e-05	TGTGCCAGTAGTATTATTGGACAGGGGAAGACTGGAAACACCATATATTTT	EEEEEEEEEEEEEEEEEEEEEEEEEEEEEEEEEEEEEEEEEEEEEEEEEEE	TRBV19*00(272)	TRBD1*00(45)	TRBJ1-3*00(240)		559|573|596|0|14||70.0	13|22|36|18|27||45.0	22|42|70|31|51||100.0												TGTGCCAGTAGTATTATTGGACAGGGGAAGACTGGAAACACCATATATTTT	36								CASSIIGQGKTGNTIYF		:::::::::0:-3:14:18:-1:-2:27:31:-2:51:::	TLML_4_	RNA
503	CLONES_TRBTLML_4__FU1_TCR-JV_cDNA_15_TAGGATGA_merged_170000.txt	961	2	5.2173e-05	TGTGCCAGTAGCCTTGACAGGGGTTGGTCTGGGGCCAACGTCCTGACTTTC	EEEEEEEEEEEEEEEEEEEEEEEEEEEEEEEEEEEEEEEEEEEEEEEEEEE	TRBV19*00(303.5)	TRBD1*00(40)	TRBJ2-6*00(260)		559|570|596|0|11||55.0	14|22|36|15|23||40.0	21|45|73|27|51||120.0												TGTGCCAGTAGCCTTGACAGGGGTTGGTCTGGGGCCAACGTCCTGACTTTC	36								CASSLDRGWSGANVLTF		:::::::::0:-6:11:15:-2:-2:23:27:-1:51:::	TLML_4_	RNA
504	CLONES_TRBTLML_4__FU1_TCR-JV_cDNA_15_TAGGATGA_merged_170000.txt	962	2	5.2173e-05	TGTGCCAGCAGTTATGAGGGCAGGGTCGGGAACACCGGGGAGCTGTTTTTT	EEEEEEEEEEEAEEEEEEEEEEEEEEEEEEEEEEEEEEEEEEEEEEEEEEE	TRBV6-5*00(355)	TRBD2*00(30)	TRBJ2-2*00(254)		519|533|556|0|14||70.0	27|33|48|15|21||30.0	17|43|71|25|51|SC20G|114.0												TGTGCCAGCAGTTATGAGGGCAGGGTCGGGAACACCGGGGAGCTGTTTTTT	32								CASSYEGRVGNTGELFF		:::::::::0:-3:14:15:-11:1:21:25:3:51:::	TLML_4_	RNA
505	CLONES_TRBTLML_4__FU1_TCR-JV_cDNA_15_TAGGATGA_merged_170000.txt	963	2	5.2173e-05	TGTGCCAGCAGTTACGCGGCGAGGGCCGGCAGCACAGATACGCAGTATTTT	EEEEEEEEEEEEEEEEEEEEEEEEEEEEEEEEEEEEEEEEEEEEEEEEEEE	TRBV6-2*00(490),TRBV6-3*00(490)	TRBD2*00(35)	TRBJ2-3*00(245)		516|531|553|0|15||75.0;516|531|553|0|15||75.0	27|34|48|20|27||35.0	20|41|69|30|51||105.0												TGTGCCAGCAGTTACGCGGCGAGGGCCGGCAGCACAGATACGCAGTATTTT	36								CASSYAARAGSTDTQYF		:::::::::0:-2:15:20:-11:2:27:30:0:51:::	TLML_4_	RNA
506	CLONES_TRBTLML_4__FU1_TCR-JV_cDNA_15_TAGGATGA_merged_170000.txt	964	2	5.2173e-05	TGTGCCAGCAGTCCCGGGACAGGGGGTTTTCTTTCTCACGAGCAGTACTTC	EEEEEEEEEEEEEEEEEEEEEEEEEEEEEEEEEEEEEEEEEEEEEEEEEEE	TRBV14*00(425)	TRBD1*00(75)	TRBJ2-7*00(210)		516|527|553|0|11||55.0	8|23|36|11|26||75.0	25|39|67|37|51||70.0												TGTGCCAGCAGTCCCGGGACAGGGGGTTTTCTTTCTCACGAGCAGTACTTC	36								CASSPGTGGFLSHEQYF		:::::::::0:-6:11:11:4:-1:26:37:-5:51:::	TLML_4_	RNA
507	CLONES_TRBTLML_4__FU1_TCR-JV_cDNA_15_TAGGATGA_merged_170000.txt	965	2	5.2173e-05	TGTGCCAGCAGTGAAGCGCTCATCAGGGGAGGCAATCAGCCCCAGCATTTT	EEEEEEEEEEEEEEEEEEEEEEEEEEEEEEEEEEEEEEEEEEEEEEEEEEE	TRBV2*00(295)	TRBD1*00(30)	TRBJ1-5*00(240)		518|538|555|0|20||100.0	16|22|36|23|29||30.0	22|42|70|31|51||100.0												TGTGCCAGCAGTGAAGCGCTCATCAGGGGAGGCAATCAGCCCCAGCATTTT	36								CASSEALIRGGNQPQHF		:::::::::0:3:20:23:-4:-2:29:31:-2:51:::	TLML_4_	RNA
508	CLONES_TRBTLML_4__FU1_TCR-JV_cDNA_15_TAGGATGA_merged_170000.txt	966	2	5.2173e-05	TGTGCCAGCAGCTTAGACTCACGCCGCGACTCCTACAATGAGCAGTTCTTC	EEEEEEEEEEEEEEEEEEEEEEEEEEEEEEEEEEEEEEEEEEEEEEEEEEE	TRBV7-2*00(365),TRBV7-8*00(333)		TRBJ2-1*00(250)		580|596|617|0|16||80.0;567|583|604|0|16||80.0		20|42|70|29|51||110.0												TGTGCCAGCAGCTTAGACTCACGCCGCGACTCCTACAATGAGCAGTTCTTC	36								CASSLDSRRDSYNEQFF		:::::::::0:-1:16:::::29:0:51:::	TLML_4_	RNA
509	CLONES_TRBTLML_4__FU1_TCR-JV_cDNA_15_TAGGATGA_merged_170000.txt	967	2	5.2173e-05	TGTGCCAGCAGCTTAGACGGGCAGCGGACAGGTCGAGAGACCCAGTACTTC	EEEEEEEEEEEEEEEEEEEEEEEEEEEEEEEEEEEEEEEEEEEEEEEEEEE	TRBV7-6*00(525)	TRBD1*00(35)	TRBJ2-5*00(220)		576|592|613|0|16||80.0	13|20|36|25|32||35.0	24|40|68|35|51||80.0												TGTGCCAGCAGCTTAGACGGGCAGCGGACAGGTCGAGAGACCCAGTACTTC	36								CASSLDGQRTGRETQYF		:::::::::0:-1:16:25:-1:-4:32:35:-4:51:::	TLML_4_	RNA
510	CLONES_TRBTLML_4__FU1_TCR-JV_cDNA_15_TAGGATGA_merged_170000.txt	968	2	5.2173e-05	TGTGCCAGCAGCCCTCCATTCGGGACAGGATACTACAATGAGCAGTTCTTC	EEEEEEEEEEEEEEEEEEEEEEEEEEEEEEEEEEEEEEEEEEEEEEEEEEE	TRBV13*00(135)	TRBD1*00(45)	TRBJ2-1*00(235)		567|579|604|0|12||60.0	11|20|36|20|29||45.0	23|42|70|32|51||95.0												TGTGCCAGCAGCCCTCCATTCGGGACAGGATACTACAATGAGCAGTTCTTC	36								CASSPPFGTGYYNEQFF		:::::::::0:-5:12:20:1:-4:29:32:-3:51:::	TLML_4_	RNA
511	CLONES_TRBTLML_4__FU1_TCR-JV_cDNA_15_TAGGATGA_merged_170000.txt	969	2	5.2173e-05	TGTGCCAGCAGCCCAGACGACGCCTTCCGGGCTTATTCACCCCTCCACTTT	EEEEEEEEEEEEEEEEEEEEEEEEEEEEEEEEEEEEEEEEEEEEEEEEEEE	TRBV7-8*00(112.5)	TRBD1*00(25),TRBD2*00(25)	TRBJ1-6*00(225)		567|579|604|0|12||60.0	10|15|36|26|31||25.0;14|19|48|26|31||25.0	28|45|73|34|51||85.0												TGTGCCAGCAGCCCAGACGACGCCTTCCGGGCTTATTCACCCCTCCACTTT	36								CASSPDDAFRAYSPLHF		:::::::::0:-5:12:26:2:-9:31:34:-8:51:::	TLML_4_	RNA
512	CLONES_TRBTLML_4__FU1_TCR-JV_cDNA_15_TAGGATGA_merged_170000.txt	970	2	5.2173e-05	TGTGCCAGCAGCCACGGAACTAGCGGGGGGTTCCAAGAGACCCAGTACTTC	EEEEEEEEEEEEEEEEEEEEEEEEEEEEEEEEEEEEEEEEEEEEEEEEEEE	TRBV4-2*00(480),TRBV4-3*00(464)	TRBD2*00(49)	TRBJ2-5*00(239)		537|551|574|0|14||70.0;537|551|574|0|14|SC539T|54.0	15|28|48|14|27|SG18A|49.0	17|40|68|28|51|SA20T|99.0												TGTGCCAGCAGCCACGGAACTAGCGGGGGGTTCCAAGAGACCCAGTACTTC	36								CASSHGTSGGFQETQYF		:::::::::0:-3:14:14:1:-4:27:28:3:51:::	TLML_4_	RNA
513	CLONES_TRBTLML_4__FU1_TCR-JV_cDNA_15_TAGGATGA_merged_170000.txt	971	2	5.2173e-05	TGTGCCAGCAGCCAAGATTCACTAGCGGGGGGAGAAGAAACCCAGTACTTC	EEEEEEEEEEEEEEEEEEEEEEEEEEEEEEEEEEEEEEEEEEEEEEEEEEE	TRBV4-2*00(432)	TRBD2*00(45)	TRBJ2-5*00(201)		537|555|574|0|18||90.0	19|28|48|20|29||45.0	23|40|68|34|51|SG27A|69.0												TGTGCCAGCAGCCAAGATTCACTAGCGGGGGGAGAAGAAACCCAGTACTTC	36								CASSQDSLAGGEETQYF		:::::::::0:1:18:20:-3:-4:29:34:-3:51:::	TLML_4_	RNA
514	CLONES_TRBTLML_4__FU1_TCR-JV_cDNA_15_TAGGATGA_merged_170000.txt	972	2	5.2173e-05	TGTGCCAGCAGCCAAGAGTTCCGGACACCGTTGTACAATGAGCAGTTCTTC	EEEEEEEEEEEEEEEEEEEEEEEEEEEEEEEEEEEEEEEEEEEEEEEEEEE	TRBV4-2*00(530),TRBV4-3*00(514)	TRBD1*00(25)	TRBJ2-1*00(230)		537|554|574|0|17||85.0;537|554|574|0|17|SC539T|69.0	13|18|36|22|27||25.0	24|42|70|33|51||90.0												TGTGCCAGCAGCCAAGAGTTCCGGACACCGTTGTACAATGAGCAGTTCTTC	36								CASSQEFRTPLYNEQFF		:::::::::0:0:17:22:-1:-6:27:33:-4:51:::	TLML_4_	RNA
515	CLONES_TRBTLML_4__FU1_TCR-JV_cDNA_15_TAGGATGA_merged_170000.txt	973	2	5.2173e-05	TGTGCCAGCAGCGTGGGCCATAGTAGAATCGGAACCGGGGAGCTGTTTTTT	EEEEEEEEEEEEEEEEEEEEEEEEEEEEEEEEEEEEEEEEEEEEEEEEEEE	TRBV2*00(100)	TRBD2*00(25)	TRBJ2-2*00(230)		518|529|555|0|11||55.0	29|34|48|14|19||25.0	25|43|71|33|51||90.0												TGTGCCAGCAGCGTGGGCCATAGTAGAATCGGAACCGGGGAGCTGTTTTTT	36								CASSVGHSRIGTGELFF		:::::::::0:-6:11:14:-13:2:19:33:-5:51:::	TLML_4_	RNA
516	CLONES_TRBTLML_4__FU1_TCR-JV_cDNA_15_TAGGATGA_merged_170000.txt	974	2	5.2173e-05	TGTGCCAGCAGCGTAAACACGGGACTAGCGGGGGGAGATACGCAGTATTTT	EEEEEEEEEEEEEEEEEEEEEEEEEEEEEEEEEEEEEEEEEEEEEEEEEEE	TRBV9*00(719)	TRBD2*00(65)	TRBJ2-3*00(160)		559|574|595|0|15||75.0	15|28|48|19|32||65.0	25|41|69|35|51||80.0												TGTGCCAGCAGCGTAAACACGGGACTAGCGGGGGGAGATACGCAGTATTTT	36								CASSVNTGLAGGDTQYF		:::::::::0:-1:15:19:1:-4:32:35:-5:51:::	TLML_4_	RNA
517	CLONES_TRBTLML_4__FU1_TCR-JV_cDNA_15_TAGGATGA_merged_170000.txt	975	2	5.2173e-05	TGTGCCAGCAGCAAAGAGGTCGTTCTGCGGCTTGGAGGTGGCTACACCTTC	EEEEEAEEEEEEEEEEEEEEEEEEEEEEEEEEEEEEEEEEEEEEEEEEEEE	TRBV21-1*00(535)	TRBD2*00(25)	TRBJ1-2*00(205)		544|560|581|0|16||80.0	26|31|48|33|38||25.0	27|40|68|38|51||65.0												TGTGCCAGCAGCAAAGAGGTCGTTCTGCGGCTTGGAGGTGGCTACACCTTC	32								CASSKEVVLRLGGGYTF		:::::::::0:-1:16:33:-10:-1:38:38:-7:51:::	TLML_4_	RNA
518	CLONES_TRBTLML_4__FU1_TCR-JV_cDNA_15_TAGGATGA_merged_170000.txt	979	2	5.2173e-05	TGCGCCAGCAGCTTGGTCGGGGGGCCTATTGTCACCGGGGAGCTGTTTTTT	EEEEEEEEEEEEEEEEEEEEEEEEEEEEEEEAEEEEEEEEEEEEEEEEEEE	TRBV5-1*00(567)	TRBD1*00(30)	TRBJ2-2*00(235)		554|570|590|0|16||80.0	18|24|36|19|25||30.0	24|43|71|32|51||95.0												TGCGCCAGCAGCTTGGTCGGGGGGCCTATTGTCACCGGGGAGCTGTTTTTT	32								CASSLVGGPIVTGELFF		:::::::::0:0:16:19:-6:0:25:32:-4:51:::	TLML_4_	RNA
519	CLONES_TRBTLML_4__FU1_TCR-JV_cDNA_15_TAGGATGA_merged_170000.txt	980	2	5.2173e-05	TGCGCCAGCAGCTTGGAGGCCGGGGGCCCTAGCACAGATACGCAGTATTTT	EEEEEEEEEEEEEEEEEEEEEEEEEEEEEEEEEEEEEEEEEEEEEEEEEEE	TRBV5-1*00(752.5)	TRBD1*00(30)	TRBJ2-3*00(255)		554|570|590|0|16||80.0	18|24|36|21|27||30.0	18|41|69|28|51||115.0												TGCGCCAGCAGCTTGGAGGCCGGGGGCCCTAGCACAGATACGCAGTATTTT	36								CASSLEAGGPSTDTQYF		:::::::::0:0:16:21:-6:0:27:28:2:51:::	TLML_4_	RNA
520	CLONES_TRBTLML_4__FU1_TCR-JV_cDNA_15_TAGGATGA_merged_170000.txt	981	2	5.2173e-05	TGCGCCAGCAGCCATCTGGGCCGGGGGGCGTCTGGAAACACCATATATTTT	EEEEEEEEEEEEEEEEEEEEEEEEEEEEEEEEEEEEEEEEEEEEEEEEEEE	TRBV4-3*00(355),TRBV4-2*00(339)	TRBD1*00(35)	TRBJ1-3*00(230)		537|551|574|0|14||70.0;537|551|574|0|14|ST539C|54.0	18|25|36|23|30||35.0	21|42|70|30|51||105.0												TGCGCCAGCAGCCATCTGGGCCGGGGGGCGTCTGGAAACACCATATATTTT	36								CASSHLGRGASGNTIYF		:::::::::0:-3:14:23:-6:1:30:30:-1:51:::	TLML_4_	RNA
521	CLONES_TRBTLML_4__FU1_TCR-JV_cDNA_15_TAGGATGA_merged_170000.txt	982	2	5.2173e-05	TGTGCCAGCAGCCTCCCGTAGGGGGCCGAGCTAACTATGGCTACACCTTC	EEEEEEEEEEEEEEEEEEEEEEEEEEEEEEEEEEEEEEEEEEEEEEEEEE	TRBV7-9*00(585)	TRBD1*00(35),TRBD2*00(30)	TRBJ1-2*00(182.5)		556|568|593|0|12||60.0	17|24|36|19|26||35.0;2|8|48|12|18||30.0	18|40|68|28|50||110.0												TGTGCCAGCAGCCTCCCGTAGGGGGCCGAGCTAACTATGGCTACACCTTC	36								CASSLP*G_RANYGYTF		:::::::::0:-5:12:19:-5:0:26:28:2:50:::	TLML_4_	RNA
522	CLONES_TRBTLML_4__FU1_TCR-JV_cDNA_15_TAGGATGA_merged_170000.txt	986	2	5.2173e-05	TGTGCCAGCAGTGACCCCGGGGGGATATAGCAATCAGCCCCAGCATTTT	EEEEEEEEEEEEEEEEEEEEEEEEEEEEEEEEEEEEEEEEEEEEEEEEE	TRBV6-4*00(360)	TRBD1*00(30),TRBD2*00(30)	TRBJ1-5*00(252)		518|533|555|0|15||75.0	9|15|36|15|21||30.0;13|19|48|15|21||30.0	18|42|70|25|49||120.0												TGTGCCAGCAGTGACCCCGGGGGGATATAGCAATCAGCCCCAGCATTTT	36								CASSDPGG_YSNQPQHF		:::::::::0:-2:15:15:3:-9:21:25:2:49:::	TLML_4_	RNA
523	CLONES_TRBTLML_4__FU1_TCR-JV_cDNA_15_TAGGATGA_merged_170000.txt	987	2	5.2173e-05	TGCGCCAGCAGACCTCGGCGACAGGGAGAACAATCAGCCCCAGCATTTT	EEEEEEEEEEEEEEEEEEEEEEEEEEEEEEEEEEEEEEEEEEEEEEEEE	TRBV5-1*00(550)	TRBD1*00(35)	TRBJ1-5*00(227)		554|565|590|0|11||55.0	14|21|36|19|26||35.0	23|42|70|30|49||95.0												TGCGCCAGCAGACCTCGGCGACAGGGAGAACAATCAGCCCCAGCATTTT	36								CASRPRRQ_ENNQPQHF		:::::::::0:-5:11:19:-2:-3:26:30:-3:49:::	TLML_4_	RNA
524	CLONES_TRBTLML_4__FU1_TCR-JV_cDNA_15_TAGGATGA_merged_170000.txt	996	2	5.2173e-05	TGTGCTCCCCTCGAGGGGGGGGAGCCCTCTGGAAACACCATATATTTT	EEEEEEEAEEEEEEEEEEEEEEEEEEEEEEEEEEEEEEEEEEEEEEEE	TRBV21-1*00(162)	TRBD1*00(30)	TRBJ1-3*00(250)		544|549|581|0|5||25.0	17|23|36|13|19||30.0	20|42|70|26|48||110.0												TGTGCTCCCCTCGAGGGGGGGGAGCCCTCTGGAAACACCATATATTTT	32								CAPLEGGEPSGNTIYF		:::::::::0:-12:5:13:-5:-1:19:26:0:48:::	TLML_4_	RNA
525	CLONES_TRBTLML_4__FU1_TCR-JV_cDNA_15_TAGGATGA_merged_170000.txt	1002	2	5.2173e-05	TGTGCCACCAGTGATTCCCCCGGGACAGGGGTGAATGAGCAGTTCTTC	EEEEEEEEEEEEEEEEEEEEEEEEEEEEEEEEEEEEEEEEEEEEEEEE	TRBV24-1*00(757)	TRBD1*00(65)	TRBJ2-1*00(215)		559|575|597|0|16||80.0	9|22|36|18|31||65.0	27|42|70|33|48||75.0												TGTGCCACCAGTGATTCCCCCGGGACAGGGGTGAATGAGCAGTTCTTC	36								CATSDSPGTGVNEQFF		:::::::::0:-2:16:18:3:-2:31:33:-7:48:::	TLML_4_	RNA
526	CLONES_TRBTLML_4__FU1_TCR-JV_cDNA_15_TAGGATGA_merged_170000.txt	1003	2	5.2173e-05	TGTGCCAGTTACTCAGGTCCGGGGCGGAACACCGGGGAGCTGTTTTTT	EEEEEEEEEEEEEEEEEEEEEAEEEEEEEEEEEEEEEEEEAEEEEEEE	TRBV6-5*00(495)	TRBD1*00(30)	TRBJ2-2*00(250)		519|527|556|0|8||40.0	19|25|36|20|26||30.0	21|43|71|26|48||110.0												TGTGCCAGTTACTCAGGTCCGGGGCGGAACACCGGGGAGCTGTTTTTT	32								CASYSGPGRNTGELFF		:::::::::0:-9:8:20:-7:1:26:26:-1:48:::	TLML_4_	RNA
527	CLONES_TRBTLML_4__FU1_TCR-JV_cDNA_15_TAGGATGA_merged_170000.txt	1004	2	5.2173e-05	TGTGCCAGCTCACCGACGAGACAGGGGATCGCAGATACGCAGTATTTT	EEEEEEEEEEEEEEEEEEEEEEEEEEEEEEEEEEEEEEEEEEEEEEEE	TRBV18*00(490)	TRBD1*00(40)	TRBJ2-3*00(190)		702|716|739|0|14||70.0	14|22|36|19|27||40.0	24|41|69|31|48||85.0												TGTGCCAGCTCACCGACGAGACAGGGGATCGCAGATACGCAGTATTTT	36								CASSPTRQGIADTQYF		:::::::::0:-3:14:19:-2:-2:27:31:-4:48:::	TLML_4_	RNA
528	CLONES_TRBTLML_4__FU1_TCR-JV_cDNA_15_TAGGATGA_merged_170000.txt	1005	2	5.2173e-05	TGTGCCAGCAGTTTAGCGGGAACAGGGTTCTGGAGCGGCTACACCTTC	EEEEEEEEEEEEEEEEEEEEEEEEEEEEEEEEEEEEEEEEEEEEEEEE	TRBV12-3*00(812.5),TRBV12-4*00(788.5)	TRBD1*00(30)	TRBJ1-2*00(200)		530|548|567|0|18||90.0;530|548|567|0|18||90.0	15|21|36|21|27||30.0	28|40|68|36|48||60.0												TGTGCCAGCAGTTTAGCGGGAACAGGGTTCTGGAGCGGCTACACCTTC	36								CASSLAGTGFWSGYTF		:::::::::0:1:18:21:-3:-3:27:36:-8:48:::	TLML_4_	RNA
529	CLONES_TRBTLML_4__FU1_TCR-JV_cDNA_15_TAGGATGA_merged_170000.txt	1006	2	5.2173e-05	TGTGCCAGCAGTTCCGGGACAGGGGACTCGAACACTGAAGCTTTCTTT	EEEEEEEEEEEEEEEEEEEEEEEEEEEEEEEEEEEEEEEEEEEEEEEE	TRBV11-2*00(241)	TRBD1*00(60)	TRBJ1-1*00(235)		522|533|559|0|11||55.0	10|22|36|13|25||60.0	21|40|68|29|48||95.0												TGTGCCAGCAGTTCCGGGACAGGGGACTCGAACACTGAAGCTTTCTTT	36								CASSSGTGDSNTEAFF		:::::::::0:-6:11:13:2:-2:25:29:-1:48:::	TLML_4_	RNA
530	CLONES_TRBTLML_4__FU1_TCR-JV_cDNA_15_TAGGATGA_merged_170000.txt	1007	2	5.2173e-05	TGTGCCAGCAGTTACTTCCCGGGACAGGGTTCCTACGAGCAGTACTTC	EEEEEEEEEEEEEEEEEEEEEEEEEEEEEEEEEEEEEEEEEEEEEEEE	TRBV6-5*00(332.5)	TRBD1*00(65)	TRBJ2-7*00(230)		519|535|556|0|16||80.0	8|21|36|16|29||65.0	21|39|67|30|48||90.0												TGTGCCAGCAGTTACTTCCCGGGACAGGGTTCCTACGAGCAGTACTTC	36								CASSYFPGQGSYEQYF		:::::::::0:-1:16:16:4:-3:29:30:-1:48:::	TLML_4_	RNA
531	CLONES_TRBTLML_4__FU1_TCR-JV_cDNA_15_TAGGATGA_merged_170000.txt	1008	2	5.2173e-05	TGTGCCAGCAGTCATAAGGGACAGGGATACAGTGATGGCTACACCTTC	EEEEEEEEEEEEEEEEEEEEEEEEEEEEEEEEEEEEEEEEEEEEEEEE	TRBV5-4*00(195),TRBV5-8*00(179)	TRBD1*00(45)	TRBJ1-2*00(210)		549|560|585|0|11||55.0;551|562|587|0|11||55.0	12|21|36|17|26||45.0	26|40|68|34|48||70.0												TGTGCCAGCAGTCATAAGGGACAGGGATACAGTGATGGCTACACCTTC	36								CASSHKGQGYSDGYTF		:::::::::0:-5:11:17:0:-3:26:34:-6:48:::	TLML_4_	RNA
532	CLONES_TRBTLML_4__FU1_TCR-JV_cDNA_15_TAGGATGA_merged_170000.txt	1009	2	5.2173e-05	TGTGCCAGCAGTGAACTACTCAGGAGCCACGACAATGAGCAGTTCTTC	EEEEEEEEEEEEEEEEEEEEEEEEEEEEEEEEEEEEEEEEEEEEEEEE	TRBV2*00(1055)		TRBJ2-1*00(211)		518|533|555|0|15||75.0		15|42|70|21|48|ST21CSC22AST24G|87.0												TGTGCCAGCAGTGAACTACTCAGGAGCCACGACAATGAGCAGTTCTTC	36								CASSELLRSHDNEQFF		:::::::::0:-2:15:::::21:5:48:::	TLML_4_	RNA
533	CLONES_TRBTLML_4__FU1_TCR-JV_cDNA_15_TAGGATGA_merged_170000.txt	1010	2	5.2173e-05	TGTGCCAGCAGTATCTCACCGGCGGGGGGTACAGATACGCAGTATTTT	EEEEEEEEEEEEEEEEEEEEEEEEEEEEEEEEEEEEEEEEEEEEEEEE	TRBV6-3*00(100),TRBV6-4*00(100),TRBV6-5*00(100),TRBV6-6*00(100)	TRBD1*00(25),TRBD2*00(25)	TRBJ2-3*00(230)		516|528|553|0|12||60.0;518|530|555|0|12||60.0;519|531|556|0|12||60.0;516|528|553|0|12||60.0	18|23|36|23|28||25.0;23|28|48|21|26||25.0	23|41|69|30|48||90.0												TGTGCCAGCAGTATCTCACCGGCGGGGGGTACAGATACGCAGTATTTT	36								CASSISPAGGTDTQYF		:::::::::0:-5:12:23:-6:-1:28:30:-3:48:::	TLML_4_	RNA
534	CLONES_TRBTLML_4__FU1_TCR-JV_cDNA_15_TAGGATGA_merged_170000.txt	1011	2	5.2173e-05	TGTGCCAGCAGCTTAGGAGGGGGGCAAGGGACAGATACGCAGTATTTT	EEEEEEEEEEEEEEEEEAEEEAEEEEEEEEEEEEAEAEEEEEEEEEEE	TRBV7-2*00(675)	TRBD1*00(30)	TRBJ2-3*00(230)		580|596|617|0|16||80.0	17|23|36|17|23||30.0	23|41|69|30|48||90.0												TGTGCCAGCAGCTTAGGAGGGGGGCAAGGGACAGATACGCAGTATTTT	32								CASSLGGGQGTDTQYF		:::::::::0:-1:16:17:-5:-1:23:30:-3:48:::	TLML_4_	RNA
535	CLONES_TRBTLML_4__FU1_TCR-JV_cDNA_15_TAGGATGA_merged_170000.txt	1012	2	5.2173e-05	TGTGCCAGCAGCTTAGAGTTGGGACAGGGACGAGATACGCAGTATTTT	EEEEEEEEEEEEEEEEEEEEEEEEEEEEEEEEEEEEEEEEEEEEEEEE	TRBV7-8*00(747.5)	TRBD1*00(45)	TRBJ2-3*00(160)		567|583|604|0|16||80.0	12|21|36|20|29||45.0	25|41|69|32|48||80.0												TGTGCCAGCAGCTTAGAGTTGGGACAGGGACGAGATACGCAGTATTTT	36								CASSLELGQGRDTQYF		:::::::::0:-1:16:20:0:-3:29:32:-5:48:::	TLML_4_	RNA
536	CLONES_TRBTLML_4__FU1_TCR-JV_cDNA_15_TAGGATGA_merged_170000.txt	1013	2	5.2173e-05	TGTGCCAGCAGCTCAGACCGGGGCCCCGCGGGCAATGAGCAGTTCTTC	EEEEEEEEEEEEEEEEEEEEEEEEEEEEEEEEEEEEEEEEEEEEEEEE	TRBV9*00(315)	TRBD2*00(30)	TRBJ2-1*00(220)		559|571|595|0|12||60.0	29|35|48|20|26||30.0	26|42|70|32|48||80.0												TGTGCCAGCAGCTCAGACCGGGGCCCCGCGGGCAATGAGCAGTTCTTC	36								CASSSDRGPAGNEQFF		:::::::::0:-4:12:20:-13:3:26:32:-6:48:::	TLML_4_	RNA
537	CLONES_TRBTLML_4__FU1_TCR-JV_cDNA_15_TAGGATGA_merged_170000.txt	1014	2	5.2173e-05	TGTGCCAGCAGCTACGGGACTAGCGGGGGCACAGATACGCAGTATTTT	EEEEEEEEEEEEEEEEEEAEEEEEEEEEEEEEEEEEEEEEEEEEEEEE	TRBV13*00(500)	TRBD2*00(65)	TRBJ2-3*00(240)		567|580|604|0|13||65.0	15|28|48|14|27||65.0	21|41|69|28|48||100.0												TGTGCCAGCAGCTACGGGACTAGCGGGGGCACAGATACGCAGTATTTT	32								CASSYGTSGGTDTQYF		:::::::::0:-4:13:14:1:-4:27:28:-1:48:::	TLML_4_	RNA
538	CLONES_TRBTLML_4__FU1_TCR-JV_cDNA_15_TAGGATGA_merged_170000.txt	1015	2	5.2173e-05	TGTGCCAGCAGCCTCCGGGGATTAGCGGGGGCCTACGAGCAGTACTTC	EEEEEEEEEEEEEEEEEEEEEEEEEEEEEEEEEEEEEEEEEEEEEEEE	TRBV3-1*00(315),TRBV3-2*00(315)	TRBD2*00(48)	TRBJ2-7*00(225)		543|556|580|0|13||65.0;543|556|580|0|13||65.0	12|28|48|13|29|SC15GSC20T|48.0	22|39|67|31|48||85.0												TGTGCCAGCAGCCTCCGGGGATTAGCGGGGGCCTACGAGCAGTACTTC	36								CASSLRGLAGAYEQYF		:::::::::0:-4:13:13:4:-4:29:31:-2:48:::	TLML_4_	RNA
539	CLONES_TRBTLML_4__FU1_TCR-JV_cDNA_15_TAGGATGA_merged_170000.txt	1016	2	5.2173e-05	TGTGCCAGCAGCCCCTATTTAGTCATCTCCACAGATACGCAGTATTTT	EEEEEEEEEEEEEEEEEEEEEEEEEEEEEEEEEEEEEEEEEEEEEEEE	TRBV5-6*00(265),TRBV5-5*00(249),TRBV5-7*00(249)	TRBD2*00(25)	TRBJ2-3*00(235)		550|562|586|0|12||60.0;549|561|585|0|12||60.0;551|563|587|0|12||60.0	9|14|48|19|24||25.0	22|41|69|29|48||95.0												TGTGCCAGCAGCCCCTATTTAGTCATCTCCACAGATACGCAGTATTTT	36								CASSPYLVISTDTQYF		:::::::::0:-4:12:19:7:-18:24:29:-2:48:::	TLML_4_	RNA
540	CLONES_TRBTLML_4__FU1_TCR-JV_cDNA_15_TAGGATGA_merged_170000.txt	1017	2	5.2173e-05	TGTGCCAGCAGCCCCCTAACTTATGCTGAGAGCACTGAAGCTTTCTTT	EEEEEEEEEEEEEEEEEEEEEEEEEEEEEEEEEEEEEEEEEEEEEEEE	TRBV7-3*00(241)	TRBD1*00(25)	TRBJ1-1*00(220)		540|552|577|0|12||60.0	2|7|36|12|17||25.0	24|40|68|32|48||80.0												TGTGCCAGCAGCCCCCTAACTTATGCTGAGAGCACTGAAGCTTTCTTT	36								CASSPLTYAESTEAFF		:::::::::0:-5:12:12:10:-17:17:32:-4:48:::	TLML_4_	RNA
541	CLONES_TRBTLML_4__FU1_TCR-JV_cDNA_15_TAGGATGA_merged_170000.txt	1018	2	5.2173e-05	TGTGCCAGCAGCCCGACAGGAGCCTACTCTGGAAACACCATATATTTT	EEEEEEEEEEEEEEEEEEEEEEEEEEEEEEEEEEEEEEEEEEEEEEEE	TRBV3-1*00(440),TRBV3-2*00(392)	TRBD1*00(30)	TRBJ1-3*00(250)		543|556|580|0|13||65.0;543|556|580|0|13||65.0	14|20|36|14|20||30.0	20|42|70|26|48||110.0												TGTGCCAGCAGCCCGACAGGAGCCTACTCTGGAAACACCATATATTTT	36								CASSPTGAYSGNTIYF		:::::::::0:-4:13:14:-2:-4:20:26:0:48:::	TLML_4_	RNA
542	CLONES_TRBTLML_4__FU1_TCR-JV_cDNA_15_TAGGATGA_merged_170000.txt	1019	2	5.2173e-05	TGTGCCAGCAGCCAAGACTTTGGGGAGTCTACAGATACGCAGTATTTT	EEEEEEEEEEEEEEEEEEEEEEEEEEEEEEEEEEEEEEEEEEEEEEEE	TRBV4-2*00(181.5),TRBV4-3*00(165.5)	TRBD2*00(25)	TRBJ2-3*00(201)		537|554|574|0|17||85.0;537|554|574|0|17|SC539T|69.0	25|30|48|22|27||25.0	23|41|69|30|48||90.0												TGTGCCAGCAGCCAAGACTTTGGGGAGTCTACAGATACGCAGTATTTT	36								CASSQDFGESTDTQYF		:::::::::0:0:17:22:-9:-2:27:30:-3:48:::	TLML_4_	RNA
543	CLONES_TRBTLML_4__FU1_TCR-JV_cDNA_15_TAGGATGA_merged_170000.txt	1020	2	5.2173e-05	TGTGCCAGCAGCGTAGACTCGGGCGGATTGAACACTGAAGCTTTCTTT	EEEEEEEEEEEEEEEEEEEEEEEEEEEEEEEEEEEEEEEEEEEEEEEE	TRBV9*00(200)	TRBD1*00(25)	TRBJ1-1*00(240)		559|575|595|0|16||80.0	20|25|36|20|25||25.0	20|40|68|28|48||100.0												TGTGCCAGCAGCGTAGACTCGGGCGGATTGAACACTGAAGCTTTCTTT	36								CASSVDSGGLNTEAFF		:::::::::0:0:16:20:-8:1:25:28:0:48:::	TLML_4_	RNA
544	CLONES_TRBTLML_4__FU1_TCR-JV_cDNA_15_TAGGATGA_merged_170000.txt	1021	2	5.2173e-05	TGTGCCAGCAGGCGGGACAGCGGGGCAAGCTCCTACGAGCAGTACTTC	EEEEEEEEEEEEEEEEEEEEEEEEEEEEEEEEEEEEEEEEEEEEEEEE	TRBV6-5*00(199)	TRBD1*00(44),TRBD2*00(39)	TRBJ2-7*00(123)		519|530|556|0|11||55.0	11|23|36|12|24|SG19C|44.0;15|28|48|12|24|DT21|39.0	18|39|67|27|48||105.0												TGTGCCAGCAGGCGGGACAGCGGGGCAAGCTCCTACGAGCAGTACTTC	36								CASRRDSGASSYEQYF		:::::::::0:-6:11:12:1:-1:24:27:2:48:::	TLML_4_	RNA
545	CLONES_TRBTLML_4__FU1_TCR-JV_cDNA_15_TAGGATGA_merged_170000.txt	1022	2	5.2173e-05	TGTGCCAGCAGGACCCGAGGGACAGGGGGGGACAATGAGCAGTTCTTC	EEEEEEEEEEEEEEEEEEEEEEEEEEEEEEEEEEEEEEEEEEEEEEEE	TRBV28*00(395)	TRBD1*00(55)	TRBJ2-1*00(225)		564|575|601|0|11||55.0	12|23|36|18|29||55.0	25|42|70|31|48||85.0												TGTGCCAGCAGGACCCGAGGGACAGGGGGGGACAATGAGCAGTTCTTC	36								CASRTRGTGGDNEQFF		:::::::::0:-6:11:18:0:-1:29:31:-5:48:::	TLML_4_	RNA
546	CLONES_TRBTLML_4__FU1_TCR-JV_cDNA_15_TAGGATGA_merged_170000.txt	1023	2	5.2173e-05	TGTGCCAGCAGAGGGGCCAGGGGATTAGTCAAAAACATTCAGTACTTC	EEEEEEEEEEEEEEEEAEEEEEEEEEEEEEEEEEEEEEEEEEEEEEEE	TRBV9*00(330)	TRBD1*00(34)	TRBJ2-4*00(239)		559|570|595|0|11||55.0	12|22|36|13|23|SA15C|34.0	19|42|70|25|48|SC22T|99.0												TGTGCCAGCAGAGGGGCCAGGGGATTAGTCAAAAACATTCAGTACTTC	32								CASRGARGLVKNIQYF		:::::::::0:-5:11:13:0:-2:23:25:1:48:::	TLML_4_	RNA
547	CLONES_TRBTLML_4__FU1_TCR-JV_cDNA_15_TAGGATGA_merged_170000.txt	1024	2	5.2173e-05	TGTGCCAGCAACAACCCAGGGGGGGTGAACACCGGGGAGCTGTTTTTT	EEEEEEEEEEEEEEEEEEEEEEEEEEEEEEEEEEEEEEEEEEEEEEEE	TRBV12-3*00(527.5),TRBV12-4*00(527.5)	TRBD1*00(35)	TRBJ2-2*00(215)		530|540|567|0|10||50.0;530|540|567|0|10||50.0	16|23|36|16|23||35.0	21|43|71|26|48||110.0												TGTGCCAGCAACAACCCAGGGGGGGTGAACACCGGGGAGCTGTTTTTT	36								CASNNPGGVNTGELFF		:::::::::0:-7:10:16:-4:-1:23:26:-1:48:::	TLML_4_	RNA
548	CLONES_TRBTLML_4__FU1_TCR-JV_cDNA_15_TAGGATGA_merged_170000.txt	1030	2	5.2173e-05	TGCGCCAGCAGCTTGGGCACTAGCCTACCCTACAATGAGCAGTTCTTC	EEEEEEEEEEEEEEEEEEEEEEEEEEEEEEEEEEEEEEEEEEEEEEEE	TRBV5-1*00(787)	TRBD2*00(30)	TRBJ2-1*00(240)		554|570|590|0|16||80.0	19|25|48|18|24||30.0	22|42|70|28|48||100.0												TGCGCCAGCAGCTTGGGCACTAGCCTACCCTACAATGAGCAGTTCTTC	36								CASSLGTSLPYNEQFF		:::::::::0:0:16:18:-3:-7:24:28:-2:48:::	TLML_4_	RNA
549	CLONES_TRBTLML_4__FU1_TCR-JV_cDNA_15_TAGGATGA_merged_170000.txt	1031	2	5.2173e-05	TGCGCCAGCAGCTTGGGGACTAGCGGGGGGTCCGACGAGCAGTACTTC	EEEEEEEEEEEEEEEEEEEEEEEEEEEEEEEEEEEEEEEEEEEEEEEE	TRBV5-1*00(235)	TRBD2*00(55)	TRBJ2-7*00(214)		554|570|590|0|16||80.0	17|28|48|16|27||55.0	21|39|67|30|48|ST24G|74.0												TGCGCCAGCAGCTTGGGGACTAGCGGGGGGTCCGACGAGCAGTACTTC	36								CASSLGTSGGSDEQYF		:::::::::0:0:16:16:-1:-4:27:30:-1:48:::	TLML_4_	RNA
550	CLONES_TRBTLML_4__FU1_TCR-JV_cDNA_15_TAGGATGA_merged_170000.txt	1032	2	5.2173e-05	TGCGCCAGCAGCCCGACAGGCTCCACGAACACCGGGGAGCTGTTTTTT	EEEEEEEEEEEEEEEEEEEEEEEEEEEEEEEEEEEEEEEEEEEEEEEE	TRBV5-1*00(285)	TRBD1*00(30)	TRBJ2-2*00(255)		554|566|590|0|12||60.0	14|20|36|14|20||30.0	20|43|71|25|48||115.0												TGCGCCAGCAGCCCGACAGGCTCCACGAACACCGGGGAGCTGTTTTTT	36								CASSPTGSTNTGELFF		:::::::::0:-4:12:14:-2:-4:20:25:0:48:::	TLML_4_	RNA
551	CLONES_TRBTLML_4__FU1_TCR-JV_cDNA_15_TAGGATGA_merged_170000.txt	1033	2	5.2173e-05	TGCGCCAGCAGCCACCCTGGGGGGGCGAACACCGGGGAGCTGTTTTTT	EEEEEEEEEEEEEEEEEEEEEEEEEEEEEEEEEEEEEEEEEEEEEEEE	TRBV4-3*00(150),TRBV4-1*00(134),TRBV4-2*00(134)	TRBD1*00(25)	TRBJ2-2*00(260)		537|551|574|0|14||70.0;537|551|574|0|14||70.0;537|551|574|0|14|ST539C|54.0	3|8|36|14|19||25.0	19|43|71|24|48||120.0												TGCGCCAGCAGCCACCCTGGGGGGGCGAACACCGGGGAGCTGTTTTTT	36								CASSHPGGANTGELFF		:::::::::0:-3:14:14:9:-16:19:24:1:48:::	TLML_4_	RNA
552	CLONES_TRBTLML_4__FU1_TCR-JV_cDNA_15_TAGGATGA_merged_170000.txt	1034	2	5.2173e-05	TGCGCCAGCAGCCAAGATCACCGGGGACTGACCGGGGAGCTGTTTTTT	EEEEEEEEEEEEEEEEEEEEEEEEEEEEEEEEEEEEEEEEEEEEEAAA	TRBV4-1*00(760)	TRBD2*00(30)	TRBJ2-2*00(100)		537|556|574|0|19||95.0	16|22|48|23|29||30.0	25|43|71|30|48||90.0												TGCGCCAGCAGCCAAGATCACCGGGGACTGACCGGGGAGCTGTTTTTT	32								CASSQDHRGLTGELFF		:::::::::0:2:19:23:0:-10:29:30:-5:48:::	TLML_4_	RNA
553	CLONES_TRBTLML_4__FU1_TCR-JV_cDNA_15_TAGGATGA_merged_170000.txt	1037	2	5.2173e-05	TGCAGTGCTAGATCCTGGGAGGGGGCGGATACCGGGGAGCTGTTTTTT	EEEEEEEEEEEEEEEEEEEEEEAEEEEEEEAEEEEEEEEEEEEEEEEE	TRBV20-1*00(207.5)	TRBD1*00(40),TRBD2*00(35)	TRBJ2-2*00(230)		759|771|793|0|12||60.0	17|25|36|19|27||40.0;25|32|48|16|23||35.0	25|43|71|30|48||90.0												TGCAGTGCTAGATCCTGGGAGGGGGCGGATACCGGGGAGCTGTTTTTT	32								CSARSWEGADTGELFF		:::::::::0:-2:12:19:-5:1:27:30:-5:48:::	TLML_4_	RNA
554	CLONES_TRBTLML_4__FU1_TCR-JV_cDNA_15_TAGGATGA_merged_170000.txt	1038	2	5.2173e-05	TGCAGTGCTAGAGATCTGGCAGGGGTCGATAATTCACCCCTCCACTTT	EEEEEEEEEEEEEEEEEEEEEEEEEEEEEEEEEEEEEEEEEEEEEEEE	TRBV20-1*00(137)	TRBD1*00(30)	TRBJ1-6*00(240)		759|776|793|0|17||85.0	16|22|36|19|25||30.0	25|45|73|28|48||100.0												TGCAGTGCTAGAGATCTGGCAGGGGTCGATAATTCACCCCTCCACTTT	36								CSARDLAGVDNSPLHF		:::::::::0:3:17:19:-4:-2:25:28:-5:48:::	TLML_4_	RNA
555	CLONES_TRBTLML_4__FU1_TCR-JV_cDNA_15_TAGGATGA_merged_170000.txt	1039	2	5.2173e-05	TGCAGTGCTAGAGATGGTCCCGATGCCTCTGGAAACACCATATATTTT	EEEEEEEAEEEEEEEEEEEEEEAEEEEEEEEEEEEEEEEEEEEEEEEE	TRBV20-1*00(522.5)	TRBD1*00(30),TRBD2*00(30)	TRBJ1-3*00(250)		759|774|793|0|15||75.0	7|13|36|16|22||30.0;11|17|48|16|22||30.0	20|42|70|26|48||110.0												TGCAGTGCTAGAGATGGTCCCGATGCCTCTGGAAACACCATATATTTT	32								CSARDGPDASGNTIYF		:::::::::0:1:15:16:5:-11:22:26:0:48:::	TLML_4_	RNA
556	CLONES_TRBTLML_4__FU1_TCR-JV_cDNA_15_TAGGATGA_merged_170000.txt	1040	2	5.2173e-05	TGTGCCAGCCGCCACGGTAGGCAGGAGGTCTTCAGCCCCAGCATTTT	EEEEEEEEEEEEEEEEEEEEEEEEEEEEEEEEEEEEEEEEEEEEEEE	TRBV11-3*00(265),TRBV11-1*00(249),TRBV11-2*00(241)	TRBD2*00(25)	TRBJ1-5*00(220)		521|530|558|0|9||45.0;531|540|568|0|9||45.0;522|531|559|0|9||45.0	26|31|48|23|28||25.0	26|42|70|31|47||80.0												TGTGCCAGCCGCCACGGTAGGCAGGAGGTCTTCAGCCCCAGCATTTT	36								CASRHGRQ_GLQPQHF		:::::::::0:-8:9:23:-10:-1:28:31:-6:47:::	TLML_4_	RNA
557	CLONES_TRBTLML_4__FU1_TCR-JV_cDNA_15_TAGGATGA_merged_170000.txt	1045	2	5.2173e-05	TGTGCCAGCAGCCAGGAAAGGGAGGGCCAAAGAGACCCAGTACTTC	EEEEEEEEEEEEEEEEEEEEEEEEEEEEEEEEEEEEEEEEEEEEEE	TRBV6-5*00(430)	TRBD2*00(45)	TRBJ2-5*00(62)		519|530|556|0|11||55.0	25|34|48|19|28||45.0	23|40|68|29|46||85.0												TGTGCCAGCAGCCAGGAAAGGGAGGGCCAAAGAGACCCAGTACTTC	36								CASSQERE_AKETQYF		:::::::::0:-6:11:19:-9:2:28:29:-3:46:::	TLML_4_	RNA
558	CLONES_TRBTLML_4__FU1_TCR-JV_cDNA_15_TAGGATGA_merged_170000.txt	1066	2	5.2173e-05	TGTGCCTGGAGTGTACTGGTTGGAGGGACCGGGGAGCTGTTTTTT	EEEEEEEEEEEEEEEEEEEEEEEEEEEEEEEEEEEEEEEEEEEEE	TRBV30*00(160)	TRBD2*00(30)	TRBJ2-2*00(230)		787|803|821|0|16||80.0	26|32|48|21|27||30.0	25|43|71|27|45||90.0												TGTGCCTGGAGTGTACTGGTTGGAGGGACCGGGGAGCTGTTTTTT	36								CAWSVLVGGTGELFF		:::::::::0:2:16:21:-10:0:27:27:-5:45:::	TLML_4_	RNA
559	CLONES_TRBTLML_4__FU1_TCR-JV_cDNA_15_TAGGATGA_merged_170000.txt	1067	2	5.2173e-05	TGTGCCTGGAGTGAAAGGACAGGGGTTAACTATGGCTACACCTTC	EEEEEEEEEEEEEEEEEEEEEEEEEEEEEEEEEEEEEEEEEEEEE	TRBV30*00(410)	TRBD1*00(45)	TRBJ1-2*00(235)		787|800|821|0|13||65.0	13|22|36|16|25||45.0	21|40|68|26|45||95.0												TGTGCCTGGAGTGAAAGGACAGGGGTTAACTATGGCTACACCTTC	36								CAWSERTGVNYGYTF		:::::::::0:-1:13:16:-1:-2:25:26:-1:45:::	TLML_4_	RNA
560	CLONES_TRBTLML_4__FU1_TCR-JV_cDNA_15_TAGGATGA_merged_170000.txt	1068	2	5.2173e-05	TGTGCCCTACTTTTTGTGGGACGAAGTACCGGGGAGCTGTTTTTT	EEEEEEEEEEEEEEEEEEEEEEEEEEEEEEEEEEEEEEEEEEEEE	TRBV7-9*00(749.5)	TRBD1*00(25),TRBD2*00(25)	TRBJ2-2*00(162.5)		556|562|593|0|6||30.0	12|17|36|17|22||25.0;16|21|48|17|22||25.0	25|43|71|27|45||90.0												TGTGCCCTACTTTTTGTGGGACGAAGTACCGGGGAGCTGTTTTTT	36								CALLFVGRSTGELFF		:::::::::0:-11:6:17:0:-7:22:27:-5:45:::	TLML_4_	RNA
561	CLONES_TRBTLML_4__FU1_TCR-JV_cDNA_15_TAGGATGA_merged_170000.txt	1072	2	5.2173e-05	TGTGCCATCAGGGAGGGGACAGGGGAGTCCTATGGCTACACCTTC	EEEEEEEEEEEEEEEEEEEEEEEEEEEEEEEEEEEEEEEEEEEEE	TRBV10-3*00(589)	TRBD1*00(50)	TRBJ1-2*00(220)		533|548|570|0|15|ST544G|59.0	12|22|36|15|25||50.0	24|40|68|29|45||80.0												TGTGCCATCAGGGAGGGGACAGGGGAGTCCTATGGCTACACCTTC	36								CAIREGTGESYGYTF		:::::::::0:-2:15:15:0:-2:25:29:-4:45:::	TLML_4_	RNA
562	CLONES_TRBTLML_4__FU1_TCR-JV_cDNA_15_TAGGATGA_merged_170000.txt	1073	2	5.2173e-05	TGTGCCAGTACCTCCTTACCGACAAGTAACACTGAAGCTTTCTTT	EEEEEEEEEEEEEEEEEEEEEEEEEEEEEEEEEEEEEEEEAEEEE	TRBV19*00(580)	TRBD2*00(25)	TRBJ1-1*00(230)		559|569|596|0|10||50.0	1|6|48|10|15||25.0	22|40|68|27|45||90.0												TGTGCCAGTACCTCCTTACCGACAAGTAACACTGAAGCTTTCTTT	32								CASTSLPTSNTEAFF		:::::::::0:-7:10:10:15:-26:15:27:-2:45:::	TLML_4_	RNA
563	CLONES_TRBTLML_4__FU1_TCR-JV_cDNA_15_TAGGATGA_merged_170000.txt	1074	2	5.2173e-05	TGTGCCAGTAGTATCCTCTCTCGAGGCACCGGGGAGCTGTTTTTT	EEEEEEEEEEEEEEEEEEEEEEEEEEEEEEEAEEEEEEEEEEEEE	TRBV19*00(330)		TRBJ2-2*00(235)		559|573|596|0|14||70.0		24|43|71|26|45||95.0												TGTGCCAGTAGTATCCTCTCTCGAGGCACCGGGGAGCTGTTTTTT	32								CASSILSRGTGELFF		:::::::::0:-3:14:::::26:-4:45:::	TLML_4_	RNA
564	CLONES_TRBTLML_4__FU1_TCR-JV_cDNA_15_TAGGATGA_merged_170000.txt	1075	2	5.2173e-05	TGTGCCAGTAGTATAGCGACTAGCGGGGGGGCCCGGCAGTTCTTC	EEEEEEEEEEEEEEEEEEEEEEEEEEEEEEEEEEEEEEEEEEEEE	TRBV19*00(1001.5)	TRBD2*00(69)	TRBJ2-1*00(85)		559|575|596|0|16||80.0	18|35|48|17|34|SA28G|69.0	32|42|70|35|45||50.0												TGTGCCAGTAGTATAGCGACTAGCGGGGGGGCCCGGCAGTTCTTC	36								CASSIATSGGARQFF		:::::::::0:-1:16:17:-2:3:34:35:-12:45:::	TLML_4_	RNA
565	CLONES_TRBTLML_4__FU1_TCR-JV_cDNA_15_TAGGATGA_merged_170000.txt	1076	2	5.2173e-05	TGTGCCAGTAGCCACAACCGGGACATGGCCTACGAGCAGTACTTC	EEEEEAEEEEEEEEEEEEEEEEEEEEEEAEEEEAEEEEEEEEEEE	TRBV19*00(544.5)	TRBD1*00(40),TRBD2*00(35)	TRBJ2-7*00(225)		559|570|596|0|11||55.0	10|18|36|17|25||40.0;14|21|48|17|24||35.0	22|39|67|28|45||85.0												TGTGCCAGTAGCCACAACCGGGACATGGCCTACGAGCAGTACTTC	32								CASSHNRDMAYEQYF		:::::::::0:-6:11:17:2:-6:25:28:-2:45:::	TLML_4_	RNA
566	CLONES_TRBTLML_4__FU1_TCR-JV_cDNA_15_TAGGATGA_merged_170000.txt	1077	2	5.2173e-05	TGTGCCAGCTCTCCATTAGGCCCTGCCGTAGCTGAAGCTTTCTTT	EEEEEEEEEEEEEEEEEEEEEEEEEEEEEEEEEEEEEEEEEEEEE	TRBV12-3*00(312.5),TRBV12-4*00(312.5)	TRBD2*00(34)	TRBJ1-1*00(210)		530|539|567|0|9||45.0;530|539|567|0|9||45.0	30|40|48|18|28|SC36G|34.0	26|40|68|31|45||70.0												TGTGCCAGCTCTCCATTAGGCCCTGCCGTAGCTGAAGCTTTCTTT	36								CASSPLGPAVAEAFF		:::::::::0:-8:9:18:-14:8:28:31:-6:45:::	TLML_4_	RNA
567	CLONES_TRBTLML_4__FU1_TCR-JV_cDNA_15_TAGGATGA_merged_170000.txt	1078	2	5.2173e-05	TGTGCCAGCTCACCCGCAGGGGGAGGAGGCTATGGCTACACCTTC	EEEEEEEEEEEEEEEEEEEEEEEEEEEEEEEEEEEEEEEEEEEEE	TRBV18*00(360)	TRBD1*00(35),TRBD2*00(30)	TRBJ1-2*00(156)		702|716|739|0|14||70.0	16|23|36|16|23||35.0;25|31|48|20|26||30.0	24|40|68|29|45||80.0												TGTGCCAGCTCACCCGCAGGGGGAGGAGGCTATGGCTACACCTTC	36								CASSPAGGGGYGYTF		:::::::::0:-3:14:16:-4:-1:23:29:-4:45:::	TLML_4_	RNA
568	CLONES_TRBTLML_4__FU1_TCR-JV_cDNA_15_TAGGATGA_merged_170000.txt	1079	2	5.2173e-05	TGTGCCAGCTCACCGACTAGCGGGGGGGCCGGTGAGCAGTTCTTC	EEEEEENNNNNNNNNNNNNNNNNNNNNNNNNNNNNNNNNNNNNNN	TRBV18*00(554.5)	TRBD2*00(64)	TRBJ2-1*00(205)		702|716|739|0|14||70.0	18|34|48|14|30|SA28G|64.0	29|42|70|32|45||65.0												TGTGCCAGCTCACCGACTAGCGGGGGGGCCGGTGAGCAGTTCTTC	36								CASSPTSGGAGEQFF		:::::::::0:-3:14:14:-2:2:30:32:-9:45:::	TLML_4_	RNA
569	CLONES_TRBTLML_4__FU1_TCR-JV_cDNA_15_TAGGATGA_merged_170000.txt	1080	2	5.2173e-05	TGTGCCAGCCGTGACCACAGGGACGCCACAGATACGCAGTATTTT	EEEEEEEEEEEEEAEEEEEEEEEEEEEEAEEEEEEEEEEEEEEEE	TRBV27*00(362.5)	TRBD1*00(30)	TRBJ2-3*00(235)		556|565|593|0|9||45.0	15|21|36|16|22||30.0	22|41|69|26|45||95.0												TGTGCCAGCCGTGACCACAGGGACGCCACAGATACGCAGTATTTT	32								CASRDHRDATDTQYF		:::::::::0:-8:9:16:-3:-3:22:26:-2:45:::	TLML_4_	RNA
570	CLONES_TRBTLML_4__FU1_TCR-JV_cDNA_15_TAGGATGA_merged_170000.txt	1081	2	5.2173e-05	TGTGCCAGCACCCTGGGTCAGAGAAGTGACACTGAAGCTTTCTTT	EEEEEEEEEEEEEEEEEEEEEEEEEEEEEEEEEEEEEEEEEEEEE	TRBV12-3*00(505),TRBV12-4*00(505)	TRBD1*00(25)	TRBJ1-1*00(215)		530|540|567|0|10||50.0;530|540|567|0|10||50.0	3|8|36|10|15||25.0	23|40|68|28|45||85.0												TGTGCCAGCACCCTGGGTCAGAGAAGTGACACTGAAGCTTTCTTT	36								CASTLGQRSDTEAFF		:::::::::0:-7:10:10:9:-16:15:28:-3:45:::	TLML_4_	RNA
571	CLONES_TRBTLML_4__FU1_TCR-JV_cDNA_15_TAGGATGA_merged_170000.txt	1082	2	5.2173e-05	TGTGCCAGCAGTTTTCAGGGGGGTGGGTATGAGGCCCAGCATTTT	EEEEEEEEEEEEEEEEEEEEEEEEEEEEEEEEEEEEEEEEEEEEE	TRBV11-2*00(310),TRBV11-3*00(294)	TRBD1*00(35)	TRBJ1-5*00(195)		522|533|559|0|11||55.0;521|532|558|0|11||55.0	16|23|36|15|22||35.0	31|42|70|34|45||55.0												TGTGCCAGCAGTTTTCAGGGGGGTGGGTATGAGGCCCAGCATTTT	36								CASSFQGGGYEAQHF		:::::::::0:-6:11:15:-4:-1:22:34:-11:45:::	TLML_4_	RNA
572	CLONES_TRBTLML_4__FU1_TCR-JV_cDNA_15_TAGGATGA_merged_170000.txt	1083	2	5.2173e-05	TGTGCCAGCAGTTTCGGGAGTCGGGACAAAGATACGCAGTATTTT	EEEEEEEEEEEEEEEEEEEEEEEEEEEEEEEEEEEEEEEEEEEEE	TRBV6-2*00(284),TRBV6-3*00(284)	TRBD1*00(35),TRBD2*00(30)	TRBJ2-3*00(220)		516|529|553|0|13||65.0;516|529|553|0|13||65.0	11|18|36|21|28||35.0;15|21|48|21|27||30.0	25|41|69|29|45||80.0												TGTGCCAGCAGTTTCGGGAGTCGGGACAAAGATACGCAGTATTTT	36								CASSFGSRDKDTQYF		:::::::::0:-4:13:21:1:-6:28:29:-5:45:::	TLML_4_	RNA
573	CLONES_TRBTLML_4__FU1_TCR-JV_cDNA_15_TAGGATGA_merged_170000.txt	1084	2	5.2173e-05	TGTGCCAGCAGTTTATCTGCGACAGGGGGAAAGGGCTACACCTTC	EEEEEEEEEEEEEEEEEEEEEEEEEEEEEEEEEEEEEEEEEEEEE	TRBV12-3*00(525),TRBV12-4*00(525)	TRBD1*00(45)	TRBJ1-2*00(200)		530|545|567|0|15||75.0;530|545|567|0|15||75.0	14|23|36|20|29||45.0	28|40|68|33|45||60.0												TGTGCCAGCAGTTTATCTGCGACAGGGGGAAAGGGCTACACCTTC	36								CASSLSATGGKGYTF		:::::::::0:-2:15:20:-2:-1:29:33:-8:45:::	TLML_4_	RNA
574	CLONES_TRBTLML_4__FU1_TCR-JV_cDNA_15_TAGGATGA_merged_170000.txt	1085	2	5.2173e-05	TGTGCCAGCAGTTCCTACCAGGGAGGGGTTAATGGGGGGTTCTTC	EEEEEEEEEEEEEEEEEEEEEEEEEEEEEEEEEAEEEEEEEEEEE	TRBV11-2*00(317.5),TRBV11-3*00(301.5)	TRBD2*00(35)	TRBJ2-1*00(142.5)		522|533|559|0|11||55.0;521|532|558|0|11||55.0	25|32|48|20|27||35.0	35|42|70|38|45||35.0												TGTGCCAGCAGTTCCTACCAGGGAGGGGTTAATGGGGGGTTCTTC	32								CASSSYQGGVNGGFF		:::::::::0:-6:11:20:-9:0:27:38:-15:45:::	TLML_4_	RNA
575	CLONES_TRBTLML_4__FU1_TCR-JV_cDNA_15_TAGGATGA_merged_170000.txt	1086	2	5.2173e-05	TGTGCCAGCAGTTCCGTTGGCCAGGGGACAGATACGCAGTATTTT	EEEEEEEEEEEEEEEEEEEEEEEEEEEEEEEEEEEEEEEEEEEEE	TRBV6-5*00(377.5)	TRBD1*00(30)	TRBJ2-3*00(222)		519|532|556|0|13||65.0	16|22|36|21|27||30.0	23|41|69|27|45||90.0												TGTGCCAGCAGTTCCGTTGGCCAGGGGACAGATACGCAGTATTTT	36								CASSSVGQGTDTQYF		:::::::::0:-4:13:21:-4:-2:27:27:-3:45:::	TLML_4_	RNA
576	CLONES_TRBTLML_4__FU1_TCR-JV_cDNA_15_TAGGATGA_merged_170000.txt	1087	2	5.2173e-05	TGTGCCAGCAGTTGGGGGACAGGGGTTTCAGATACGCAGTATTTT	EEEEEEEEEEEEAEEEEEEEEEEEEEEEEEEEEEEEEEEEEEEEE	TRBV12-3*00(735),TRBV12-4*00(735)	TRBD1*00(50)	TRBJ2-3*00(225)		530|543|567|0|13||65.0;530|543|567|0|13||65.0	12|22|36|15|25||50.0	24|41|69|28|45||85.0												TGTGCCAGCAGTTGGGGGACAGGGGTTTCAGATACGCAGTATTTT	32								CASSWGTGVSDTQYF		:::::::::0:-4:13:15:0:-2:25:28:-4:45:::	TLML_4_	RNA
577	CLONES_TRBTLML_4__FU1_TCR-JV_cDNA_15_TAGGATGA_merged_170000.txt	1088	2	5.2173e-05	TGTGCCAGCAGTTACTCCGCGGCCCTGAACACTGAAGCTTTCTTT	EEEEAEEEEEEEEEEEEAEEEEEEAEEEEEAEEEA<EEAAAAEEE	TRBV6-5*00(280),TRBV6-8*00(248)	TRBD2*00(25)	TRBJ1-1*00(240)		519|536|556|0|17||85.0;512|529|549|0|17||85.0	30|35|48|20|25||25.0	20|40|68|25|45||100.0												TGTGCCAGCAGTTACTCCGCGGCCCTGAACACTGAAGCTTTCTTT	27								CASSYSAALNTEAFF		:::::::::0:0:17:20:-14:3:25:25:0:45:::	TLML_4_	RNA
578	CLONES_TRBTLML_4__FU1_TCR-JV_cDNA_15_TAGGATGA_merged_170000.txt	1089	2	5.2173e-05	TGTGCCAGCAGTCCTCTGACACAGGGTAATGAAAAACTGTTTTTT	EEAEEEEEEEEEEAEEEEEEEEEEEEEEEEEEEEEEEEEEEEEEE	TRBV7-8*00(544)	TRBD1*00(30)	TRBJ1-4*00(235)		567|578|604|0|11||55.0	15|21|36|20|26||30.0	24|43|71|26|45||95.0												TGTGCCAGCAGTCCTCTGACACAGGGTAATGAAAAACTGTTTTTT	32								CASSPLTQGNEKLFF		:::::::::0:-6:11:20:-3:-3:26:26:-4:45:::	TLML_4_	RNA
579	CLONES_TRBTLML_4__FU1_TCR-JV_cDNA_15_TAGGATGA_merged_170000.txt	1090	2	5.2173e-05	TGTGCCAGCAGTCCCACGCCAGGGGGCAATCAGCCCCAGCATTTT	EEEEEEEEEEEEEEEEEEEEEEEEEEEEEEEEEEEEEEEEEEEEE	TRBV12-3*00(197.5),TRBV12-4*00(197.5)	TRBD1*00(30)	TRBJ1-5*00(240)		530|542|567|0|12||60.0;530|542|567|0|12||60.0	16|22|36|19|25||30.0	22|42|70|25|45||100.0												TGTGCCAGCAGTCCCACGCCAGGGGGCAATCAGCCCCAGCATTTT	36								CASSPTPGGNQPQHF		:::::::::0:-5:12:19:-4:-2:25:25:-2:45:::	TLML_4_	RNA
580	CLONES_TRBTLML_4__FU1_TCR-JV_cDNA_15_TAGGATGA_merged_170000.txt	1091	2	5.2173e-05	TGTGCCAGCAGTGATCTAGCGGGGGCATCCTACGAGCAGTACTTC	EEEEEEEEEEEEEEEEEEEEEEEEEEEEEEEEEEEEEEEEEEEEE	TRBV6-2*00(400),TRBV6-3*00(400)	TRBD2*00(40)	TRBJ2-7*00(230)		516|528|553|0|12||60.0;516|528|553|0|12||60.0	20|28|48|15|23||40.0	21|39|67|27|45||90.0												TGTGCCAGCAGTGATCTAGCGGGGGCATCCTACGAGCAGTACTTC	36								CASSDLAGASYEQYF		:::::::::0:-5:12:15:-4:-4:23:27:-1:45:::	TLML_4_	RNA
581	CLONES_TRBTLML_4__FU1_TCR-JV_cDNA_15_TAGGATGA_merged_170000.txt	1092	2	5.2173e-05	TGTGCCAGCAGCTTCGGCACCGGGGGCAATCAGCCCCAGCATTTT	AEEEEEEEEEEEEEEEEEEEEEEEEEEEEEEAEEEEEEEEEEEEE	TRBV7-2*00(340)	TRBD1*00(25),TRBD2*00(25)	TRBJ1-5*00(209.5)		580|594|617|0|14||70.0	10|15|36|19|24||25.0;14|19|48|19|24||25.0	22|42|70|25|45||100.0												TGTGCCAGCAGCTTCGGCACCGGGGGCAATCAGCCCCAGCATTTT	32								CASSFGTGGNQPQHF		:::::::::0:-3:14:19:2:-9:24:25:-2:45:::	TLML_4_	RNA
582	CLONES_TRBTLML_4__FU1_TCR-JV_cDNA_15_TAGGATGA_merged_170000.txt	1093	2	5.2173e-05	TGTGCCAGCAGCTTGGGGCAGGGGGTAACCTACGAGCAGTACTTC	EEEEEEEEEEEEEEEEEEEEEEEEEEEEEEEEEEEEEEEEEEEEE	TRBV5-5*00(312.5),TRBV5-6*00(280.5)	TRBD1*00(35)	TRBJ2-7*00(225)		549|565|585|0|16||80.0;550|566|586|0|16||80.0	16|23|36|18|25||35.0	22|39|67|28|45||85.0												TGTGCCAGCAGCTTGGGGCAGGGGGTAACCTACGAGCAGTACTTC	36								CASSLGQGVTYEQYF		:::::::::0:0:16:18:-4:-1:25:28:-2:45:::	TLML_4_	RNA
583	CLONES_TRBTLML_4__FU1_TCR-JV_cDNA_15_TAGGATGA_merged_170000.txt	1094	2	5.2173e-05	TGTGCCAGCAGCTTGGGACAGAGTATTACCTACGAGCAGTACTTC	EEEEEEEEEEEEEEEEEEEEEEEEEEEEEEEEEEEEEEEEEEEEE	TRBV7-9*00(502.5)	TRBD1*00(35)	TRBJ2-7*00(172.5)		556|570|593|0|14||70.0	12|19|36|14|21||35.0	22|39|67|28|45||85.0												TGTGCCAGCAGCTTGGGACAGAGTATTACCTACGAGCAGTACTTC	36								CASSLGQSITYEQYF		:::::::::0:-3:14:14:0:-5:21:28:-2:45:::	TLML_4_	RNA
584	CLONES_TRBTLML_4__FU1_TCR-JV_cDNA_15_TAGGATGA_merged_170000.txt	1095	2	5.2173e-05	TGTGCCAGCAGCTTAGTGGTGGGGTGGAACACTGAAGCTTTCTTT	EEEEEEEEEEEEEEEEEEEEEEEEEEEEEEEEEEEEEEEEEEEEE	TRBV7-8*00(620)		TRBJ1-1*00(235)		567|583|604|0|16||80.0		21|40|68|26|45||95.0												TGTGCCAGCAGCTTAGTGGTGGGGTGGAACACTGAAGCTTTCTTT	36								CASSLVVGWNTEAFF		:::::::::0:-1:16:::::26:-1:45:::	TLML_4_	RNA
585	CLONES_TRBTLML_4__FU1_TCR-JV_cDNA_15_TAGGATGA_merged_170000.txt	1096	2	5.2173e-05	TGTGCCAGCAGCTTAGTGGCAGGTCTAACCTACGAGCAGTACTTC	EEEEEEEEEEEEEEEEEEEEEEEEEEEEEEEEEEEEEEEEEEEEE	TRBV7-2*00(512.5)		TRBJ2-7*00(225)		580|596|617|0|16||80.0		22|39|67|28|45||85.0												TGTGCCAGCAGCTTAGTGGCAGGTCTAACCTACGAGCAGTACTTC	36								CASSLVAGLTYEQYF		:::::::::0:-1:16:::::28:-2:45:::	TLML_4_	RNA
586	CLONES_TRBTLML_4__FU1_TCR-JV_cDNA_15_TAGGATGA_merged_170000.txt	1097	2	5.2173e-05	TGTGCCAGCAGCTTAGCGGGAGTCACAGGAAACACCATATATTTT	EENNNNNNNNNNNNNNNNNNNNNNNNNNNNNNNNNEEEEEEEEEE	TRBV7-9*00(657)		TRBJ1-3*00(230)		556|574|593|0|18||90.0		24|42|70|27|45||90.0												TGTGCCAGCAGCTTAGCGGGAGTCACAGGAAACACCATATATTTT	36								CASSLAGVTGNTIYF		:::::::::0:1:18:::::27:-4:45:::	TLML_4_	RNA
587	CLONES_TRBTLML_4__FU1_TCR-JV_cDNA_15_TAGGATGA_merged_170000.txt	1098	2	5.2173e-05	TGTGCCAGCAGCTTAGAACGGTGGCCCCTATATGGCTACACCTTC	EEEEEEEEEEEEEEAEEEEEEEEEEEEEEEEEEEEEEEEEEEEEE	TRBV7-2*00(620)	TRBD1*00(25),TRBD2*00(25)	TRBJ1-2*00(215)		580|596|617|0|16||80.0	0|5|36|23|28||25.0;30|35|48|22|27||25.0	25|40|68|30|45||75.0												TGTGCCAGCAGCTTAGAACGGTGGCCCCTATATGGCTACACCTTC	32								CASSLERWPLYGYTF		:::::::::0:-1:16:23:12:-19:28:30:-5:45:::	TLML_4_	RNA
588	CLONES_TRBTLML_4__FU1_TCR-JV_cDNA_15_TAGGATGA_merged_170000.txt	1099	2	5.2173e-05	TGTGCCAGCAGCTCGAGCGGACGGTGGATCAATGAGCAGTTCTTC	EEEEEEEEEEEEEEEEEEEEEEEEEEEEEEEEEEEEEEEEEEEEE	TRBV7-2*00(467)	TRBD2*00(25)	TRBJ2-1*00(220)		580|593|617|0|13||65.0	22|27|48|15|20||25.0	26|42|70|29|45||80.0												TGTGCCAGCAGCTCGAGCGGACGGTGGATCAATGAGCAGTTCTTC	36								CASSSSGRWINEQFF		:::::::::0:-4:13:15:-6:-5:20:29:-6:45:::	TLML_4_	RNA
589	CLONES_TRBTLML_4__FU1_TCR-JV_cDNA_15_TAGGATGA_merged_170000.txt	1100	2	5.2173e-05	TGTGCCAGCAGCTCAACAGCCGCCGTTGGTGGGCCCCAGCATTTT	EEEEEEEEEEEEEEEEEEEEEEEEEEEEEEEEEEEEEEEEEEEEE	TRBV7-8*00(210)		TRBJ1-5*00(205)		567|580|604|0|13||65.0		29|42|70|32|45||65.0												TGTGCCAGCAGCTCAACAGCCGCCGTTGGTGGGCCCCAGCATTTT	36								CASSSTAAVGGPQHF		:::::::::0:-4:13:::::32:-9:45:::	TLML_4_	RNA
590	CLONES_TRBTLML_4__FU1_TCR-JV_cDNA_15_TAGGATGA_merged_170000.txt	1101	2	5.2173e-05	TGTGCCAGCAGCTATCAGGGGGGAACTAACTATGGCTACACCTTC	EEEEEEEEEEEEEEEEEEEEEEEEEEEEEEEEEEEEEEEEEEEEE	TRBV11-2*00(637.5)	TRBD1*00(35)	TRBJ1-2*00(185)		522|535|559|0|13||65.0	16|23|36|15|22||35.0	20|40|68|25|45||100.0												TGTGCCAGCAGCTATCAGGGGGGAACTAACTATGGCTACACCTTC	36								CASSYQGGTNYGYTF		:::::::::0:-4:13:15:-4:-1:22:25:0:45:::	TLML_4_	RNA
591	CLONES_TRBTLML_4__FU1_TCR-JV_cDNA_15_TAGGATGA_merged_170000.txt	1102	2	5.2173e-05	TGTGCCAGCAGCCCTATGGGACCAAGCACAGATACGCAGTATTTT	EEEEEEEEEEEEEEEEEEEEEEEEEEEEEEEEEEEEEEEEEEEEE	TRBV7-2*00(600)	TRBD1*00(25),TRBD2*00(25)	TRBJ2-3*00(245)		580|592|617|0|12||60.0	12|17|36|17|22||25.0;16|21|48|17|22||25.0	20|41|69|24|45||105.0												TGTGCCAGCAGCCCTATGGGACCAAGCACAGATACGCAGTATTTT	36								CASSPMGPSTDTQYF		:::::::::0:-5:12:17:0:-7:22:24:0:45:::	TLML_4_	RNA
592	CLONES_TRBTLML_4__FU1_TCR-JV_cDNA_15_TAGGATGA_merged_170000.txt	1103	2	5.2173e-05	TGTGCCAGCAGCCCCTGGGGGCGAGGGGCCTACGAGCAGTACTTC	EEEEEEEEEEEEEEEAEEEEEEEEEEEEEEEEEEEEEEEEEEEEE	TRBV13*00(480)	TRBD1*00(35)	TRBJ2-7*00(225)		567|579|604|0|12||60.0	18|25|36|16|23||35.0	22|39|67|28|45||85.0												TGTGCCAGCAGCCCCTGGGGGCGAGGGGCCTACGAGCAGTACTTC	32								CASSPWGRGAYEQYF		:::::::::0:-5:12:16:-6:1:23:28:-2:45:::	TLML_4_	RNA
593	CLONES_TRBTLML_4__FU1_TCR-JV_cDNA_15_TAGGATGA_merged_170000.txt	1104	2	5.2173e-05	TGTGCCAGCAGCCCCCAAGGCCAGGGCATCTCAGAAGCTTTCTTT	EEEEEEEEEEEEENNNNNNNNNNNNNNNNNNNNNEEEEEEEEEEE	TRBV4-2*00(485)	TRBD1*00(25),TRBD2*00(25)	TRBJ1-1*00(200)		537|550|574|0|13||65.0	16|21|36|21|26||25.0;28|33|48|22|27||25.0	28|40|68|33|45||60.0												TGTGCCAGCAGCCCCCAAGGCCAGGGCATCTCAGAAGCTTTCTTT	36								CASSPQGQGISEAFF		:::::::::0:-4:13:21:-4:-3:26:33:-8:45:::	TLML_4_	RNA
594	CLONES_TRBTLML_4__FU1_TCR-JV_cDNA_15_TAGGATGA_merged_170000.txt	1105	2	5.2173e-05	TGTGCCAGCAGCCCCATGGGGGGATCTAGTTAGCCCCAGCATTTT	EEEEEEEEEEEEEEEEEEEEEEEEEEEEEEEEEEEEEEEEEEEEE	TRBV7-2*00(267),TRBV7-8*00(241)	TRBD1*00(25),TRBD2*00(25)	TRBJ1-5*00(210)		580|592|617|0|12||60.0;567|579|604|0|12||60.0	18|23|36|17|22||25.0;8|13|48|25|30||25.0	28|42|70|31|45||70.0												TGTGCCAGCAGCCCCATGGGGGGATCTAGTTAGCCCCAGCATTTT	36								CASSPMGGSS*PQHF		:::::::::0:-5:12:17:-6:-1:22:31:-8:45:::	TLML_4_	RNA
595	CLONES_TRBTLML_4__FU1_TCR-JV_cDNA_15_TAGGATGA_merged_170000.txt	1106	2	5.2173e-05	TGTGCCAGCAGCCCCACCGAGCGGGGGGTTAATGAGCAGTTCTTC	EEEEEEEEEEEEEEEEEEEEEEEEEEEEEEEEEEEEEEEEEEEEE	TRBV6-2*00(850),TRBV6-3*00(850)	TRBD2*00(30)	TRBJ2-1*00(157.5)		516|527|553|0|11||55.0;516|527|553|0|11||55.0	22|28|48|19|25||30.0	27|42|70|30|45||75.0												TGTGCCAGCAGCCCCACCGAGCGGGGGGTTAATGAGCAGTTCTTC	36								CASSPTERGVNEQFF		:::::::::0:-6:11:19:-6:-4:25:30:-7:45:::	TLML_4_	RNA
596	CLONES_TRBTLML_4__FU1_TCR-JV_cDNA_15_TAGGATGA_merged_170000.txt	1107	2	5.2173e-05	TGTGCCAGCAGCCCGCAACCGGGACAGTCCTACGAGCAGTACTTC	EEEEEEEEEEEEEEEEEEEEEEEEEEEEEEEEEEEEEEEEEEEEE	TRBV9*00(323.5)	TRBD1*00(45)	TRBJ2-7*00(185)		559|571|595|0|12||60.0	10|19|36|18|27||45.0	21|39|67|27|45||90.0												TGTGCCAGCAGCCCGCAACCGGGACAGTCCTACGAGCAGTACTTC	36								CASSPQPGQSYEQYF		:::::::::0:-4:12:18:2:-5:27:27:-1:45:::	TLML_4_	RNA
597	CLONES_TRBTLML_4__FU1_TCR-JV_cDNA_15_TAGGATGA_merged_170000.txt	1108	2	5.2173e-05	TGTGCCAGCAGCCCGGGGACAGAAAGCGTGGGGGCGGCTTTCTTT	EEEEEEEEEEEEEEEAEEEEEEEEEEEEAEEEEEEEEEEEEEEEE	TRBV7-9*00(825)	TRBD1*00(35)	TRBJ1-1*00(185)		556|568|593|0|12||60.0	12|19|36|15|22||35.0	31|40|68|36|45||45.0												TGTGCCAGCAGCCCGGGGACAGAAAGCGTGGGGGCGGCTTTCTTT	32								CASSPGTESVGAAFF		:::::::::0:-5:12:15:0:-5:22:36:-11:45:::	TLML_4_	RNA
598	CLONES_TRBTLML_4__FU1_TCR-JV_cDNA_15_TAGGATGA_merged_170000.txt	1109	2	5.2173e-05	TGTGCCAGCAGCCGCCGGACAGCCGACACCGGGGAGCTGTTTTTT	EEEEEEEEEEEEEEEEEEEEEEEEEEEEEEEEEEEEEEEEEEEEE	TRBV3-1*00(320),TRBV3-2*00(320)	TRBD1*00(30)	TRBJ2-2*00(240)		543|556|580|0|13||65.0;543|556|580|0|13||65.0	13|19|36|16|22||30.0	23|43|71|25|45||100.0												TGTGCCAGCAGCCGCCGGACAGCCGACACCGGGGAGCTGTTTTTT	36								CASSRRTADTGELFF		:::::::::0:-4:13:16:-1:-5:22:25:-3:45:::	TLML_4_	RNA
599	CLONES_TRBTLML_4__FU1_TCR-JV_cDNA_15_TAGGATGA_merged_170000.txt	1110	2	5.2173e-05	TGTGCCAGCAGCCAGGCAGGGACTAGCACAGATACGCAGTATTTT	EEEEEEEEEEEAEEEEEEEEEEEEEEEEEEEEEEEEEEEEEEEEE	TRBV3-1*00(655.5)	TRBD1*00(25)	TRBJ2-3*00(205)		543|557|580|0|14||70.0	16|21|36|16|21||25.0	18|41|69|22|45||115.0												TGTGCCAGCAGCCAGGCAGGGACTAGCACAGATACGCAGTATTTT	32								CASSQAGTSTDTQYF		:::::::::0:-3:14:16:-4:-3:21:22:2:45:::	TLML_4_	RNA
600	CLONES_TRBTLML_4__FU1_TCR-JV_cDNA_15_TAGGATGA_merged_170000.txt	1111	2	5.2173e-05	TGTGCCAGCAGCCAAGGGGGGACAGGCCCCTCTGGCTACACCTTC	EEEEEEEEEEEEEEEEEEEEEEEEEEEEEEEEEEEEEEEEEEEEE	TRBV3-1*00(340),TRBV3-2*00(324)	TRBD1*00(40)	TRBJ1-2*00(205)		543|559|580|0|16||80.0;543|559|580|0|16||80.0	12|20|36|18|26||40.0	27|40|68|32|45||65.0												TGTGCCAGCAGCCAAGGGGGGACAGGCCCCTCTGGCTACACCTTC	36								CASSQGGTGPSGYTF		:::::::::0:-1:16:18:0:-4:26:32:-7:45:::	TLML_4_	RNA
601	CLONES_TRBTLML_4__FU1_TCR-JV_cDNA_15_TAGGATGA_merged_170000.txt	1112	2	5.2173e-05	TGTGCCAGCAGCCAAGATCTGGGCAGTAATCAGCCCCAGCATTTT	EEEEEEEEEEEEEEEEEEEEEEEEEEEEEEEEEEEEEEEEEEEEE	TRBV3-1*00(374),TRBV3-2*00(350)		TRBJ1-5*00(230)		543|567|580|0|24|ST563G|104.0;543|567|580|0|24|ST563G|104.0		24|42|70|27|45||90.0												TGTGCCAGCAGCCAAGATCTGGGCAGTAATCAGCCCCAGCATTTT	36								CASSQDLGSNQPQHF		:::::::::0:7:24:::::27:-4:45:::	TLML_4_	RNA
602	CLONES_TRBTLML_4__FU1_TCR-JV_cDNA_15_TAGGATGA_merged_170000.txt	1113	2	5.2173e-05	TGTGCCAGCAGCGTAGGGACAGGCGCGAACACTGAAGCTTTCTTT	EEEEEEEEEEEEEEEEEEEEEEEEEEEEEEEEEEEEEEEEEEEEE	TRBV9*00(392.5)	TRBD1*00(35)	TRBJ1-1*00(235)		559|575|595|0|16||80.0	13|20|36|16|23||35.0	21|40|68|26|45||95.0												TGTGCCAGCAGCGTAGGGACAGGCGCGAACACTGAAGCTTTCTTT	36								CASSVGTGANTEAFF		:::::::::0:0:16:16:-1:-4:23:26:-1:45:::	TLML_4_	RNA
603	CLONES_TRBTLML_4__FU1_TCR-JV_cDNA_15_TAGGATGA_merged_170000.txt	1114	2	5.2173e-05	TGTGCCAGCAGCGTAGGACGCCCCTATAATTCACCCCTCCACTTT	EEEEEEEEEEEEEEEEEEEEEEEEEEEEEEEEEEEEEEEEEEEEE	TRBV9*00(382)		TRBJ1-6*00(230)		559|575|595|0|16||80.0		14|45|73|13|45|I19CST21C|118.0												TGTGCCAGCAGCGTAGGACGCCCCTATAATTCACCCCTCCACTTT	36								CASSVGRPYNSPLHF		:::::::::0:0:16:::::13:6:45:::	TLML_4_	RNA
604	CLONES_TRBTLML_4__FU1_TCR-JV_cDNA_15_TAGGATGA_merged_170000.txt	1115	2	5.2173e-05	TGTGCCAGCAGCGCTGACCTCGACGGCACAGATACGCAGTATTTT	EEEEEEEEEEEEEEEEEEEEEEEEEEEEEEEEEEEEEEEEEEEEE	TRBV27*00(360)		TRBJ2-3*00(240)		556|567|593|0|11||55.0		21|41|69|25|45||100.0												TGTGCCAGCAGCGCTGACCTCGACGGCACAGATACGCAGTATTTT	36								CASSADLDGTDTQYF		:::::::::0:-6:11:::::25:-1:45:::	TLML_4_	RNA
605	CLONES_TRBTLML_4__FU1_TCR-JV_cDNA_15_TAGGATGA_merged_170000.txt	1116	2	5.2173e-05	TGTGCCAGCAGCGCCTCCAGAACGGCGAACTATGGCTACACCTTC	EEEEEEEEEEEEEEEEEEEEEEEEEEEEEEEEEEEEEEEEEEEEE	TRBV7-2*00(264),TRBV7-8*00(232)	TRBD2*00(25)	TRBJ1-2*00(230)		580|592|617|0|12||60.0;567|579|604|0|12||60.0	1|6|48|13|18||25.0	22|40|68|27|45||90.0												TGTGCCAGCAGCGCCTCCAGAACGGCGAACTATGGCTACACCTTC	36								CASSASRTANYGYTF		:::::::::0:-5:12:13:15:-26:18:27:-2:45:::	TLML_4_	RNA
606	CLONES_TRBTLML_4__FU1_TCR-JV_cDNA_15_TAGGATGA_merged_170000.txt	1117	2	5.2173e-05	TGTGCCAGCAGCACAGGGGACGCGAGCAATCAGCCCCAGCATTTT	EEEEEEEEEEEEEEEEEEEEEEEEEEEEEEEEEEEEEEEEEEEEE	TRBV12-3*00(510),TRBV12-4*00(510)	TRBD1*00(39)	TRBJ1-5*00(245)		530|541|567|0|11||55.0;530|541|567|0|11||55.0	15|26|36|12|23|SG22A|39.0	21|42|70|24|45||105.0												TGTGCCAGCAGCACAGGGGACGCGAGCAATCAGCCCCAGCATTTT	36								CASSTGDASNQPQHF		:::::::::0:-6:11:12:-3:2:23:24:-1:45:::	TLML_4_	RNA
607	CLONES_TRBTLML_4__FU1_TCR-JV_cDNA_15_TAGGATGA_merged_170000.txt	1118	2	5.2173e-05	TGTGCCAGCAGCAACTCACGGGACATTCTTCTTGAAGCTTTCTTT	EEEEEEEEEEEEEEEEEEEEEEEEEEEEEEEEEEEEEEEEEEEEE	TRBV11-1*00(145),TRBV7-9*00(145)	TRBD1*00(35),TRBD2*00(30)	TRBJ1-1*00(205)		531|543|568|0|12||60.0;556|568|593|0|12||60.0	11|18|36|18|25||35.0;15|21|48|18|24||30.0	27|40|68|32|45||65.0												TGTGCCAGCAGCAACTCACGGGACATTCTTCTTGAAGCTTTCTTT	36								CASSNSRDILLEAFF		:::::::::0:-5:12:18:1:-6:25:32:-7:45:::	TLML_4_	RNA
608	CLONES_TRBTLML_4__FU1_TCR-JV_cDNA_15_TAGGATGA_merged_170000.txt	1119	2	5.2173e-05	TGTGCCAGCAGGCCCGGGGCTACCCCCTACAATGAGCAGTTCTTC	EEEEEEEEEEEEEEEEEEEEEEEEEEEEEEEEEEEEEEEEEEEEE	TRBV4-2*00(677)	TRBD2*00(34),TRBD1*00(30)	TRBJ2-1*00(240)		537|548|574|0|11||55.0	13|23|48|12|22|SA19G|34.0;9|15|36|12|18||30.0	22|42|70|25|45||100.0												TGTGCCAGCAGGCCCGGGGCTACCCCCTACAATGAGCAGTTCTTC	36								CASRPGATPYNEQFF		:::::::::0:-6:11:12:3:-9:22:25:-2:45:::	TLML_4_	RNA
609	CLONES_TRBTLML_4__FU1_TCR-JV_cDNA_15_TAGGATGA_merged_170000.txt	1120	2	5.2173e-05	TGTGCCAGCAGGCGACAGGGTTGGGACTTCTATGGCTACACCTTC	EEEEEEEEEEEEEEEEEEEEEEEEEEEEEEEEEEAAEEEEEEEEE	TRBV28*00(640)	TRBD1*00(35),TRBD2*00(30)	TRBJ1-2*00(220)		564|575|601|0|11||55.0	14|21|36|13|20||35.0;16|22|48|22|28||30.0	24|40|68|29|45||80.0												TGTGCCAGCAGGCGACAGGGTTGGGACTTCTATGGCTACACCTTC	32								CASRRQGWDFYGYTF		:::::::::0:-6:11:13:-2:-3:20:29:-4:45:::	TLML_4_	RNA
610	CLONES_TRBTLML_4__FU1_TCR-JV_cDNA_15_TAGGATGA_merged_170000.txt	1121	2	5.2173e-05	TGTGCCAGCAGGGGACAGGGCTCCTATAATTCACCCCTCCACTTT	EEEEEEEEEEEEEEEEEEEEEEEEEEEEEEEEEEEEEEEEEEEEE	TRBV28*00(180)	TRBD1*00(40)	TRBJ1-6*00(270)		564|575|601|0|11||55.0	12|20|36|11|19||40.0	19|45|73|19|45||130.0												TGTGCCAGCAGGGGACAGGGCTCCTATAATTCACCCCTCCACTTT	36								CASRGQGSYNSPLHF		:::::::::0:-6:11:11:0:-4:19:19:1:45:::	TLML_4_	RNA
611	CLONES_TRBTLML_4__FU1_TCR-JV_cDNA_15_TAGGATGA_merged_170000.txt	1122	2	5.2173e-05	TGTGCCAGCAAGACGGCCACAGGCGACTCCTACGAGCAGTACTTC	EEEEEEEEEEEEEEEEEEEEEEEEEEEEEEEEEEEEEEEEEEEEE	TRBV6-1*00(110),TRBV6-4*00(110),TRBV6-5*00(110),TRBV6-6*00(110)	TRBD1*00(25)	TRBJ2-7*00(235)		516|526|553|0|10||50.0;518|528|555|0|10||50.0;519|529|556|0|10||50.0;516|526|553|0|10||50.0	15|20|36|18|23||25.0	20|39|67|26|45||95.0												TGTGCCAGCAAGACGGCCACAGGCGACTCCTACGAGCAGTACTTC	36								CASKTATGDSYEQYF		:::::::::0:-7:10:18:-3:-4:23:26:0:45:::	TLML_4_	RNA
612	CLONES_TRBTLML_4__FU1_TCR-JV_cDNA_15_TAGGATGA_merged_170000.txt	1135	2	5.2173e-05	TGCGCCAGCAGTACTTTGGGGGTTCGCACAGATACGCAGTATTTT	EEEEEEEEEEEEEEEEEEEEEEEEEEEEEEEEEEEEEEEEEEEEE	TRBV5-1*00(447.5)	TRBD1*00(25)	TRBJ2-3*00(219)		554|565|590|0|11||55.0	18|23|36|17|22||25.0	21|41|69|25|45||100.0												TGCGCCAGCAGTACTTTGGGGGTTCGCACAGATACGCAGTATTTT	36								CASSTLGVRTDTQYF		:::::::::0:-5:11:17:-6:-1:22:25:-1:45:::	TLML_4_	RNA
613	CLONES_TRBTLML_4__FU1_TCR-JV_cDNA_15_TAGGATGA_merged_170000.txt	1136	2	5.2173e-05	TGCGCCAGCAGCCAAGACTACGGAAGTTACAATGAGCAGTTCTTC	EEEEEEEEEEEEEEEEEEEEEEEEEEEEEEEEEEEEEEEEEEEEE	TRBV4-3*00(390),TRBV4-2*00(374)		TRBJ2-1*00(230)		537|554|574|0|17||85.0;537|554|574|0|17|ST539C|69.0		24|42|70|27|45||90.0												TGCGCCAGCAGCCAAGACTACGGAAGTTACAATGAGCAGTTCTTC	36								CASSQDYGSYNEQFF		:::::::::0:0:17:::::27:-4:45:::	TLML_4_	RNA
614	CLONES_TRBTLML_4__FU1_TCR-JV_cDNA_15_TAGGATGA_merged_170000.txt	1137	2	5.2173e-05	TGCGCCAGCAGCCAAGAGGACAGCTACACCGGGGAGCTGTTTTTT	EEEEEEEEEEEEEEEEEEEEEEEEEEEEEEEEEEEEEEEEEEEEE	TRBV4-3*00(587.5),TRBV4-2*00(555.5)	TRBD1*00(30)	TRBJ2-2*00(240)		537|554|574|0|17||85.0;537|554|574|0|17|ST539C|69.0	13|19|36|17|23||30.0	23|43|71|25|45||100.0												TGCGCCAGCAGCCAAGAGGACAGCTACACCGGGGAGCTGTTTTTT	36								CASSQEDSYTGELFF		:::::::::0:0:17:17:-1:-5:23:25:-3:45:::	TLML_4_	RNA
615	CLONES_TRBTLML_4__FU1_TCR-JV_cDNA_15_TAGGATGA_merged_170000.txt	1140	2	5.2173e-05	TGCAGTGCTACGGGACAGGGGGCTAGGAATCAGCCCCAGCATTTT	EEEEEEEEEEEEEEEEEEEEEEEEEEEEEEEEEEEEEEEEEEEEE	TRBV20-1*00(470)	TRBD1*00(65)	TRBJ1-5*00(234)		759|769|793|0|10||50.0	11|24|36|10|23||65.0	20|42|70|23|45|SC23G|94.0												TGCAGTGCTACGGGACAGGGGGCTAGGAATCAGCCCCAGCATTTT	36								CSATGQGARNQPQHF		:::::::::0:-4:10:10:1:0:23:23:0:45:::	TLML_4_	RNA
616	CLONES_TRBTLML_4__FU1_TCR-JV_cDNA_15_TAGGATGA_merged_170000.txt	1141	2	5.2173e-05	TGCAGTGCTAGAGCCGGGACAGGGTGGACAGATACGCAGTATTTT	EEEEEEEEEEEEEEEEEEEEEEEEEEEEEEEEEEAEEEEEEEEEE	TRBV20-1*00(400)	TRBD1*00(55)	TRBJ2-3*00(230)		759|772|793|0|13||65.0	10|21|36|13|24||55.0	23|41|69|27|45||90.0												TGCAGTGCTAGAGCCGGGACAGGGTGGACAGATACGCAGTATTTT	32								CSARAGTGWTDTQYF		:::::::::0:-1:13:13:2:-3:24:27:-3:45:::	TLML_4_	RNA
617	CLONES_TRBTLML_4__FU1_TCR-JV_cDNA_15_TAGGATGA_merged_170000.txt	1142	2	5.2173e-05	TGCAGTGCTAGAGATAGGGACAAGAGCTCCTACGAGCAGTACTTC	EEEEEEEEEEEEEEEEEEEEEEEEEEEEEEEEEEEEEEEEEEEEE	TRBV20-1*00(145)	TRBD1*00(30)	TRBJ2-7*00(234)		759|774|793|0|15||75.0	12|18|36|16|22||30.0	17|39|67|23|45||110.0												TGCAGTGCTAGAGATAGGGACAAGAGCTCCTACGAGCAGTACTTC	36								CSARDRDKSSYEQYF		:::::::::0:1:15:16:0:-6:22:23:3:45:::	TLML_4_	RNA
618	CLONES_TRBTLML_4__FU1_TCR-JV_cDNA_15_TAGGATGA_merged_170000.txt	1143	2	5.2173e-05	TGCAGTGCAGCCCGGACTAGATCAAACACCGGGGAGCTGTTTTTT	EEEEEEEEEEEEEEEEEEEEEEEEEEEEEEEEEEEEEEEEEEEEE	TRBV20-1*00(642.5)	TRBD2*00(35)	TRBJ2-2*00(167.5)		759|767|793|0|8||40.0	17|24|48|13|20||35.0	22|43|71|24|45||105.0												TGCAGTGCAGCCCGGACTAGATCAAACACCGGGGAGCTGTTTTTT	36								CSAARTRSNTGELFF		:::::::::0:-6:8:13:-1:-8:20:24:-2:45:::	TLML_4_	RNA
619	CLONES_TRBTLML_4__FU1_TCR-JV_cDNA_15_TAGGATGA_merged_170000.txt	1144	2	5.2173e-05	TGCAGCGTTGCAGGGGGGCCGTTGGGACTCACTGAAGCTTTCTTT	EEEEEEEEEEEEEEEEEEEEEEEEEEEEEEEEEEEEEEEEEEEEE	TRBV29-1*00(177.5)	TRBD1*00(35),TRBD2*00(30)	TRBJ1-1*00(220)		700|710|734|0|10||50.0	16|23|36|10|17||35.0;16|22|48|23|29||30.0	24|40|68|29|45||80.0												TGCAGCGTTGCAGGGGGGCCGTTGGGACTCACTGAAGCTTTCTTT	36								CSVAGGPLGLTEAFF		:::::::::0:-4:10:10:-4:-1:17:29:-4:45:::	TLML_4_	RNA
620	CLONES_TRBTLML_4__FU1_TCR-JV_cDNA_15_TAGGATGA_merged_170000.txt	1146	2	5.2173e-05	TGTGCCAGCAGCTTGAATATGACAGGGCTGGTGGCTACACCTTC	EEEEEEEEEEEEEEEEEEEEEEEEEEEEEEEEEEEEEEEEEEEE	TRBV5-6*00(545),TRBV5-7*00(513),TRBV5-5*00(497)	TRBD1*00(35)	TRBJ1-2*00(205)		550|565|586|0|15||75.0;551|566|587|0|15||75.0;549|564|585|0|15||75.0	14|21|36|20|27||35.0	27|40|68|31|44||65.0												TGTGCCAGCAGCTTGAATATGACAGGGCTGGTGGCTACACCTTC	36								CASSLNM_RAGGYTF		:::::::::0:-1:15:20:-2:-3:27:31:-7:44:::	TLML_4_	RNA
621	CLONES_TRBTLML_4__FU1_TCR-JV_cDNA_15_TAGGATGA_merged_170000.txt	1172	2	5.2173e-05	TGTGCTAGTGGCCTCGACAGCAATAATGAAAAACTGTTTTTT	EEEEEEEEEEEEEEEEEEEEEEEEEEEEEEEEEEEEEEEEEE	TRBV12-5*00(317)	TRBD1*00(25)	TRBJ1-4*00(227)		530|541|567|0|11||55.0	14|19|36|15|20||25.0	24|43|71|23|42||95.0												TGTGCTAGTGGCCTCGACAGCAATAATGAAAAACTGTTTTTT	36								CASGLDSNNEKLFF		:::::::::0:-6:11:15:-2:-5:20:23:-4:42:::	TLML_4_	RNA
622	CLONES_TRBTLML_4__FU1_TCR-JV_cDNA_15_TAGGATGA_merged_170000.txt	1173	2	5.2173e-05	TGTGCTAGTGGGTCAGGGACTGGCACAGATACGCAGTATTTT	EEEEEEEEEEEEEEEEEEEEEEEEEEEEEEEEEEEEEEEEEE	TRBV12-5*00(347.5)	TRBD2*00(30)	TRBJ2-3*00(240)		530|541|567|0|11||55.0	16|22|48|15|21||30.0	21|41|69|22|42||100.0												TGTGCTAGTGGGTCAGGGACTGGCACAGATACGCAGTATTTT	36								CASGSGTGTDTQYF		:::::::::0:-6:11:15:0:-10:21:22:-1:42:::	TLML_4_	RNA
623	CLONES_TRBTLML_4__FU1_TCR-JV_cDNA_15_TAGGATGA_merged_170000.txt	1175	2	5.2173e-05	TGTGCCTGGAGCCCTGGGGCGCATGCAGATACGCAGTATTTT	EEEEEEEEEEEEEEAAEEEEEEEEEEEEEEEEEEEEEEEEEE	TRBV30*00(699)	TRBD1*00(35)	TRBJ2-3*00(225)		787|798|821|0|11||55.0	19|26|36|15|22||35.0	24|41|69|25|42||85.0												TGTGCCTGGAGCCCTGGGGCGCATGCAGATACGCAGTATTTT	32								CAWSPGAHADTQYF		:::::::::0:-3:11:15:-7:2:22:25:-4:42:::	TLML_4_	RNA
624	CLONES_TRBTLML_4__FU1_TCR-JV_cDNA_15_TAGGATGA_merged_170000.txt	1178	2	5.2173e-05	TGTGCCATCAGTGTTGGGGCGACAGGCTACGAGCAGTACTTC	EEEEEEEEEEEEEEEEEEEEEEEEEEEEEEEEEEEEEEEEEE	TRBV10-3*00(523.5)	TRBD1*00(30)	TRBJ2-7*00(220)		533|546|570|0|13||65.0	14|20|36|20|26||30.0	23|39|67|26|42||80.0												TGTGCCATCAGTGTTGGGGCGACAGGCTACGAGCAGTACTTC	36								CAISVGATGYEQYF		:::::::::0:-4:13:20:-2:-4:26:26:-3:42:::	TLML_4_	RNA
625	CLONES_TRBTLML_4__FU1_TCR-JV_cDNA_15_TAGGATGA_merged_170000.txt	1182	2	5.2173e-05	TGTGCCACCCGTGAACAGGGGCGCGATCAGCCCCAGCATTTT	EEEEEEEEEEEEEEEEEEEEEEEEEEEEEEEEEEEEEEEEEE	TRBV21-1*00(675)	TRBD1*00(35)	TRBJ1-5*00(225)		544|551|581|0|7||35.0	15|22|36|14|21||35.0	25|42|70|25|42||85.0												TGTGCCACCCGTGAACAGGGGCGCGATCAGCCCCAGCATTTT	36								CATREQGRDQPQHF		:::::::::0:-10:7:14:-3:-2:21:25:-5:42:::	TLML_4_	RNA
626	CLONES_TRBTLML_4__FU1_TCR-JV_cDNA_15_TAGGATGA_merged_170000.txt	1183	2	5.2173e-05	TGTGCCACCAGTCTCACGGGACAGCAAAATGAGCAGTTCTTC	EEEEEEEEEEEEEEEEEEEEEEEEEEEEEEEEEEEEEEEEEE	TRBV24-1*00(400)	TRBD1*00(40)	TRBJ2-1*00(215)		559|571|597|0|12||60.0	11|19|36|16|24||40.0	27|42|70|27|42||75.0												TGTGCCACCAGTCTCACGGGACAGCAAAATGAGCAGTTCTTC	36								CATSLTGQQNEQFF		:::::::::0:-6:12:16:1:-5:24:27:-7:42:::	TLML_4_	RNA
627	CLONES_TRBTLML_4__FU1_TCR-JV_cDNA_15_TAGGATGA_merged_170000.txt	1184	2	5.2173e-05	TGTGCCAGTGGACAGTCACCACCCGAAACTGAAGCTTTCTTT	EEEEEEEEEEEEEEEEEEEEEEEEEEEEEEEEEEEEEEEEEE	TRBV12-3*00(800),TRBV12-4*00(800)	TRBD1*00(30)	TRBJ1-1*00(145)		530|538|567|0|8||40.0;530|538|567|0|8||40.0	13|19|36|9|15||30.0	25|40|68|27|42||75.0												TGTGCCAGTGGACAGTCACCACCCGAAACTGAAGCTTTCTTT	36								CASGQSPPETEAFF		:::::::::0:-9:8:9:-1:-5:15:27:-5:42:::	TLML_4_	RNA
628	CLONES_TRBTLML_4__FU1_TCR-JV_cDNA_15_TAGGATGA_merged_170000.txt	1185	2	5.2173e-05	TGTGCCAGTAGTTGGGCAGACCCTAACTATGGCTACACCTTC	EEEEEEEEEEEEEEEEEEEEEEEEEEEEEEEEEEEEEEEEEE	TRBV19*00(287.5)		TRBJ1-2*00(240)		559|571|596|0|12||60.0		20|40|68|22|42||100.0												TGTGCCAGTAGTTGGGCAGACCCTAACTATGGCTACACCTTC	36								CASSWADPNYGYTF		:::::::::0:-5:12:::::22:0:42:::	TLML_4_	RNA
629	CLONES_TRBTLML_4__FU1_TCR-JV_cDNA_15_TAGGATGA_merged_170000.txt	1186	2	5.2173e-05	TGTGCCAGTAGTGACGGGACAGGGAACAACGAGCAGTACTTC	EEEEEEEEEEEEEEEEEEEEEEEEEEEEEEEEEEEEEEEEAA	TRBV19*00(725)	TRBD1*00(50)	TRBJ2-7*00(85)		559|571|596|0|12||60.0	11|21|36|14|24||50.0	25|39|67|28|42||70.0												TGTGCCAGTAGTGACGGGACAGGGAACAACGAGCAGTACTTC	32								CASSDGTGNNEQYF		:::::::::0:-5:12:14:1:-3:24:28:-5:42:::	TLML_4_	RNA
630	CLONES_TRBTLML_4__FU1_TCR-JV_cDNA_15_TAGGATGA_merged_170000.txt	1187	2	5.2173e-05	TGTGCCAGTAGTATGTACTACTGGGACACTGAAGCTTTCTTT	AEEEEEEEEEEEEEEEEEEEEEEEEEEEEEEEEEEEEEEEEE	TRBV19*00(285)		TRBJ1-1*00(199)		559|573|596|0|14||70.0		23|40|68|25|42||85.0												TGTGCCAGTAGTATGTACTACTGGGACACTGAAGCTTTCTTT	32								CASSMYYWDTEAFF		:::::::::0:-3:14:::::25:-3:42:::	TLML_4_	RNA
631	CLONES_TRBTLML_4__FU1_TCR-JV_cDNA_15_TAGGATGA_merged_170000.txt	1188	2	5.2173e-05	TGTGCCAGTAGTATAGATCATGGGGATTCACCCCTCCACTTT	EEEEEEEEEEEEEEEEEEEEEEEAEEEEEEEEEEEEEEEEEE	TRBV19*00(538.5)		TRBJ1-6*00(225)		559|578|596|0|19||95.0		28|45|73|25|42||85.0												TGTGCCAGTAGTATAGATCATGGGGATTCACCCCTCCACTTT	32								CASSIDHGDSPLHF		:::::::::0:2:19:::::25:-8:42:::	TLML_4_	RNA
632	CLONES_TRBTLML_4__FU1_TCR-JV_cDNA_15_TAGGATGA_merged_170000.txt	1189	2	5.2173e-05	TGTGCCAGTAGTATAAGGCAGATGAACACTGAAGCTTTCTTT	EEEEEEEEEEEEEEEEEEEEEEEEEEEEEEEEEEEEEEEEEE	TRBV19*00(360)		TRBJ1-1*00(245)		559|574|596|0|15||75.0		19|40|68|21|42||105.0												TGTGCCAGTAGTATAAGGCAGATGAACACTGAAGCTTTCTTT	36								CASSIRQMNTEAFF		:::::::::0:-2:15:::::21:1:42:::	TLML_4_	RNA
633	CLONES_TRBTLML_4__FU1_TCR-JV_cDNA_15_TAGGATGA_merged_170000.txt	1190	2	5.2173e-05	TGTGCCAGTAATACCCCGGGACACTCCTACGAGCAGTACTTC	EEEEEEEEEEEEEEEEEEEEEEEEEEEEEEEEEEEEEEEEEE	TRBV19*00(500)	TRBD1*00(45),TRBD2*00(40)	TRBJ2-7*00(175)		559|569|596|0|10||50.0	9|18|36|14|23||45.0;13|21|48|14|22||40.0	20|39|67|23|42||95.0												TGTGCCAGTAATACCCCGGGACACTCCTACGAGCAGTACTTC	36								CASNTPGHSYEQYF		:::::::::0:-7:10:14:3:-6:23:23:0:42:::	TLML_4_	RNA
634	CLONES_TRBTLML_4__FU1_TCR-JV_cDNA_15_TAGGATGA_merged_170000.txt	1191	2	5.2173e-05	TGTGCCAGTAACGCCGGGTTTGGGGTCCATGGCTACACCTTC	EEEEEEEEEEEEEEEEEEEEEEEEEEEEEEEEEEEEEEEEEE	TRBV19*00(332.5)	TRBD1*00(25),TRBD2*00(25)	TRBJ1-2*00(210)		559|569|596|0|10||50.0	10|15|36|13|18||25.0;14|19|48|13|18||25.0	26|40|68|28|42||70.0												TGTGCCAGTAACGCCGGGTTTGGGGTCCATGGCTACACCTTC	36								CASNAGFGVHGYTF		:::::::::0:-7:10:13:2:-9:18:28:-6:42:::	TLML_4_	RNA
635	CLONES_TRBTLML_4__FU1_TCR-JV_cDNA_15_TAGGATGA_merged_170000.txt	1192	2	5.2173e-05	TGTGCCAGCTCACTTGTACACCCTCAAACTGAAGCTTTCTTT	EEEEEEEEEEEENNNNNNNNNNNNNNNNNNNNNNNNNNEEEE	TRBV18*00(1072.5)	TRBD2*00(25)	TRBJ1-1*00(155)		702|715|739|0|13||65.0	0|5|48|20|25||25.0	25|40|68|27|42||75.0												TGTGCCAGCTCACTTGTACACCCTCAAACTGAAGCTTTCTTT	36								CASSLVHPQTEAFF		:::::::::0:-4:13:20:16:-27:25:27:-5:42:::	TLML_4_	RNA
636	CLONES_TRBTLML_4__FU1_TCR-JV_cDNA_15_TAGGATGA_merged_170000.txt	1193	2	5.2173e-05	TGTGCCAGCTCACTGTTTAGTGGCGGCTATGGCTACACCTTC	EEEEEEEEEEEEEEEEEEEEEEEEEEEEEEEEEEEEEEEEEE	TRBV18*00(422)		TRBJ1-2*00(69)		702|715|739|0|13||65.0		24|40|68|26|42||80.0												TGTGCCAGCTCACTGTTTAGTGGCGGCTATGGCTACACCTTC	36								CASSLFSGGYGYTF		:::::::::0:-4:13:::::26:-4:42:::	TLML_4_	RNA
637	CLONES_TRBTLML_4__FU1_TCR-JV_cDNA_15_TAGGATGA_merged_170000.txt	1194	2	5.2173e-05	TGTGCCAGCTCACGACTAGAGGGGTCCCATGAGCAGTTCTTC	EEEEEEEEEEEEEEEEEEEEEEEEEEEEEEEEEEEEEEEEEE	TRBV18*00(730)	TRBD2*00(34)	TRBJ2-1*00(202)		702|715|739|0|13||65.0	18|28|48|13|23|SC24A|34.0	28|42|70|28|42||70.0												TGTGCCAGCTCACGACTAGAGGGGTCCCATGAGCAGTTCTTC	36								CASSRLEGSHEQFF		:::::::::0:-4:13:13:-2:-4:23:28:-8:42:::	TLML_4_	RNA
638	CLONES_TRBTLML_4__FU1_TCR-JV_cDNA_15_TAGGATGA_merged_170000.txt	1195	2	5.2173e-05	TGTGCCAGCGCCGGGGGCTCTTCCTACAATGAGCAGTTCTTC	EEEEEEEEEEEEEEEEEEEEEEEEEEEEEEEEEEEEEEEEEE	TRBV6-2*00(729),TRBV6-3*00(729)	TRBD1*00(30)	TRBJ2-1*00(245)		516|525|553|0|9||45.0;516|525|553|0|9||45.0	18|24|36|12|18||30.0	21|42|70|21|42||105.0												TGTGCCAGCGCCGGGGGCTCTTCCTACAATGAGCAGTTCTTC	36								CASAGGSSYNEQFF		:::::::::0:-8:9:12:-6:0:18:21:-1:42:::	TLML_4_	RNA
639	CLONES_TRBTLML_4__FU1_TCR-JV_cDNA_15_TAGGATGA_merged_170000.txt	1196	2	5.2173e-05	TGTGCCAGCATCTCCCTATACAGGGGTCCTGAGCAGTTCTTC	EEEEEEEEEEEEEEEEEEEEEEEAEEEEEEEEEEEEEEEEEE	TRBV6-1*00(447)	TRBD1*00(35)	TRBJ2-1*00(205)		516|526|553|0|10||50.0	15|22|36|19|26||35.0	29|42|70|29|42||65.0												TGTGCCAGCATCTCCCTATACAGGGGTCCTGAGCAGTTCTTC	32								CASISLYRGPEQFF		:::::::::0:-7:10:19:-3:-2:26:29:-9:42:::	TLML_4_	RNA
640	CLONES_TRBTLML_4__FU1_TCR-JV_cDNA_15_TAGGATGA_merged_170000.txt	1197	2	5.2173e-05	TGTGCCAGCACTGGGGGCGGGGGGAACACTGAAGCTTTCTTT	EEEEEEEEEEEEEEEEEEEEEEEEEEEEEEEEEEEEEEEEEE	TRBV27*00(245)	TRBD1*00(35)	TRBJ1-1*00(235)		556|566|593|0|10||50.0	18|25|36|12|19||35.0	21|40|68|23|42||95.0												TGTGCCAGCACTGGGGGCGGGGGGAACACTGAAGCTTTCTTT	36								CASTGGGGNTEAFF		:::::::::0:-7:10:12:-6:1:19:23:-1:42:::	TLML_4_	RNA
641	CLONES_TRBTLML_4__FU1_TCR-JV_cDNA_15_TAGGATGA_merged_170000.txt	1198	2	5.2173e-05	TGTGCCAGCACCTCCGGGACAGGGGGTGAAAAACTGTTTTTT	EEEEEEEEEEEEEEEEEEEEEEEEEEEEEEEEEEEEEEEEEE	TRBV6-2*00(365),TRBV6-3*00(365)	TRBD1*00(65)	TRBJ1-4*00(220)		516|526|553|0|10||50.0;516|526|553|0|10||50.0	10|23|36|13|26||65.0	27|43|71|26|42||80.0												TGTGCCAGCACCTCCGGGACAGGGGGTGAAAAACTGTTTTTT	36								CASTSGTGGEKLFF		:::::::::0:-7:10:13:2:-1:26:26:-7:42:::	TLML_4_	RNA
642	CLONES_TRBTLML_4__FU1_TCR-JV_cDNA_15_TAGGATGA_merged_170000.txt	1199	2	5.2173e-05	TGTGCCAGCAGTTTCCCGGGAATATACAATGAGCAGTTCTTC	EEEEEEEEEEEEEEEEEEEEEEEEEEEEEEEEEEEEEEEEEE	TRBV12-3*00(219),TRBV12-4*00(219)	TRBD1*00(35),TRBD2*00(35)	TRBJ2-1*00(230)		530|544|567|0|14||70.0;530|544|567|0|14||70.0	9|16|36|14|21||35.0;13|20|48|14|21||35.0	24|42|70|24|42||90.0												TGTGCCAGCAGTTTCCCGGGAATATACAATGAGCAGTTCTTC	36								CASSFPGIYNEQFF		:::::::::0:-3:14:14:3:-8:21:24:-4:42:::	TLML_4_	RNA
643	CLONES_TRBTLML_4__FU1_TCR-JV_cDNA_15_TAGGATGA_merged_170000.txt	1200	2	5.2173e-05	TGTGCCAGCAGTTTAGGACTAGCGGGGAACGAGCAGTACTTC	EEEEEEEEEEEEEEEEEEEEEEEEEEEEEEEEEEEEEEEEEE	TRBV12-3*00(652.5),TRBV12-4*00(652.5)	TRBD2*00(50)	TRBJ2-7*00(210)		530|546|567|0|16||80.0;530|546|567|0|16||80.0	18|28|48|16|26||50.0	25|39|67|28|42||70.0												TGTGCCAGCAGTTTAGGACTAGCGGGGAACGAGCAGTACTTC	36								CASSLGLAGNEQYF		:::::::::0:-1:16:16:-2:-4:26:28:-5:42:::	TLML_4_	RNA
644	CLONES_TRBTLML_4__FU1_TCR-JV_cDNA_15_TAGGATGA_merged_170000.txt	1201	2	5.2173e-05	TGTGCCAGCAGTTCTAGGACACCTCTACATGGCTACACCTTC	EEEEEEEEEEEEEEEEEEEEEEEEEEEEEEEEEEEEEEEEEE	TRBV6-5*00(475)	TRBD1*00(25)	TRBJ1-2*00(210)		519|532|556|0|13||65.0	13|18|36|16|21||25.0	26|40|68|28|42||70.0												TGTGCCAGCAGTTCTAGGACACCTCTACATGGCTACACCTTC	36								CASSSRTPLHGYTF		:::::::::0:-4:13:16:-1:-6:21:28:-6:42:::	TLML_4_	RNA
645	CLONES_TRBTLML_4__FU1_TCR-JV_cDNA_15_TAGGATGA_merged_170000.txt	1202	2	5.2173e-05	TGTGCCAGCAGTTCCCCGGACTACTCCTACGAGCAGTACTTC	EEEEEEEEEEEEEEAEEEEEEEEEEEEEEEEEEAEEEEEEEE	TRBV12-3*00(539.5),TRBV12-4*00(539.5)	TRBD2*00(34)	TRBJ2-7*00(155)		530|543|567|0|13||65.0;530|543|567|0|13||65.0	13|23|48|13|23|SG16C|34.0	20|39|67|23|42||95.0												TGTGCCAGCAGTTCCCCGGACTACTCCTACGAGCAGTACTTC	32								CASSSPDYSYEQYF		:::::::::0:-4:13:13:3:-9:23:23:0:42:::	TLML_4_	RNA
646	CLONES_TRBTLML_4__FU1_TCR-JV_cDNA_15_TAGGATGA_merged_170000.txt	1203	2	5.2173e-05	TGTGCCAGCAGTTCGCGATTGAACACCGGGGAGCTGTTTTTT	EEEEEEEEEEEEEEEEEEEEEEEEEEEEEEEEEEEEEEEEEE	TRBV12-3*00(632.5),TRBV12-4*00(632.5)		TRBJ2-2*00(250)		530|543|567|0|13||65.0;530|543|567|0|13||65.0		21|43|71|20|42||110.0												TGTGCCAGCAGTTCGCGATTGAACACCGGGGAGCTGTTTTTT	36								CASSSRLNTGELFF		:::::::::0:-4:13:::::20:-1:42:::	TLML_4_	RNA
647	CLONES_TRBTLML_4__FU1_TCR-JV_cDNA_15_TAGGATGA_merged_170000.txt	1204	2	5.2173e-05	TGTGCCAGCAGTTACTCGAGACAGGGCTACGAGCAGTACTTC	EEEEEEEEEEEEEEEEEEEEEEEEEEEEEEEEEEEEEEEEEE	TRBV6-5*00(510),TRBV6-6*00(446)	TRBD1*00(30)	TRBJ2-7*00(220)		519|539|556|0|20||100.0;516|536|553|0|20||100.0	15|21|36|20|26||30.0	23|39|67|26|42||80.0												TGTGCCAGCAGTTACTCGAGACAGGGCTACGAGCAGTACTTC	36								CASSYSRQGYEQYF		:::::::::0:3:20:20:-3:-3:26:26:-3:42:::	TLML_4_	RNA
648	CLONES_TRBTLML_4__FU1_TCR-JV_cDNA_15_TAGGATGA_merged_170000.txt	1205	2	5.2173e-05	TGTGCCAGCAGTTACGCAGGGGAGGACTATGGCTACACCTTC	EEEEEEEEEEEEEEEEEEEEEEEEEEEEEEEEEEEEEEEEEE	TRBV6-5*00(215),TRBV6-6*00(215),TRBV6-1*00(200),TRBV6-3*00(199),TRBV6-8*00(199)	TRBD1*00(30),TRBD2*00(30)	TRBJ1-2*00(225)		519|534|556|0|15||75.0;516|531|553|0|15||75.0;516|528|553|0|12||60.0;516|531|553|0|15||75.0;512|527|549|0|15||75.0	16|22|36|16|22||30.0;25|31|48|19|25||30.0	23|40|68|25|42||85.0												TGTGCCAGCAGTTACGCAGGGGAGGACTATGGCTACACCTTC	36								CASSYAGEDYGYTF		:::::::::0:-2:15:16:-4:-2:22:25:-3:42:::	TLML_4_	RNA
649	CLONES_TRBTLML_4__FU1_TCR-JV_cDNA_15_TAGGATGA_merged_170000.txt	1206	2	5.2173e-05	TGTGCCAGCAGTTACGGGGAAACCTACAATGAGCAGTTCTTC	EEEEEEEEEEEEEEEEEEEEEEEEEEEEEEEEEEEEEEEEEE	TRBV6-5*00(165),TRBV6-6*00(165),TRBV6-1*00(150),TRBV6-4*00(150),TRBV6-8*00(149)		TRBJ2-1*00(240)		519|534|556|0|15||75.0;516|531|553|0|15||75.0;516|528|553|0|12||60.0;518|530|555|0|12||60.0;512|527|549|0|15||75.0		22|42|70|22|42||100.0												TGTGCCAGCAGTTACGGGGAAACCTACAATGAGCAGTTCTTC	36								CASSYGETYNEQFF		:::::::::0:-2:15:::::22:-2:42:::	TLML_4_	RNA
650	CLONES_TRBTLML_4__FU1_TCR-JV_cDNA_15_TAGGATGA_merged_170000.txt	1207	2	5.2173e-05	TGTGCCAGCAGTCCCGAGCGGGGGACCTCTAAGGGGTATTTT	EEEEEEEEEEEEEEEEEEEEEEEEEEEEEEEEEEEEEEEEEE	TRBV2*00(522.5)	TRBD2*00(30)	TRBJ2-3*00(175)		518|530|555|0|12||60.0	22|28|48|16|22||30.0	34|41|69|35|42||35.0												TGTGCCAGCAGTCCCGAGCGGGGGACCTCTAAGGGGTATTTT	36								CASSPERGTSKGYF		:::::::::0:-5:12:16:-6:-4:22:35:-14:42:::	TLML_4_	RNA
651	CLONES_TRBTLML_4__FU1_TCR-JV_cDNA_15_TAGGATGA_merged_170000.txt	1208	2	5.2173e-05	TGTGCCAGCAGTCCAACGGGACAGGGGGAGACCCAGTACTTC	EEEEEEEEEEEEEEEEEEEEEEEEEEEEEEEEEEEEEEEEEE	TRBV12-3*00(227.5),TRBV12-4*00(227.5)	TRBD1*00(55)	TRBJ2-5*00(215)		530|542|567|0|12||60.0;530|542|567|0|12||60.0	11|22|36|16|27||55.0	25|40|68|27|42||75.0												TGTGCCAGCAGTCCAACGGGACAGGGGGAGACCCAGTACTTC	36								CASSPTGQGETQYF		:::::::::0:-5:12:16:1:-2:27:27:-5:42:::	TLML_4_	RNA
652	CLONES_TRBTLML_4__FU1_TCR-JV_cDNA_15_TAGGATGA_merged_170000.txt	1209	2	5.2173e-05	TGTGCCAGCAGTGACCCCCCCACGGGGTATGGCTACACCTTC	EEEEEEEEEEEEEEEEEEEEEEEEEEEEEEEEEEEEEEEEEE	TRBV6-4*00(300)	TRBD1*00(25)	TRBJ1-2*00(215)		518|533|555|0|15||75.0	1|6|36|15|20||25.0	25|40|68|27|42||75.0												TGTGCCAGCAGTGACCCCCCCACGGGGTATGGCTACACCTTC	36								CASSDPPTGYGYTF		:::::::::0:-2:15:15:11:-18:20:27:-5:42:::	TLML_4_	RNA
653	CLONES_TRBTLML_4__FU1_TCR-JV_cDNA_15_TAGGATGA_merged_170000.txt	1210	2	5.2173e-05	TGTGCCAGCAGTGAACATGGGAGGGCAACTGAAGCTTTCTTT	EEEEEEEEEEEEEEEEEEEEEEEEEEEEEEEEEEEEEEEEEE	TRBV25-1*00(404.5)	TRBD2*00(40)	TRBJ1-1*00(215)		551|566|588|0|15||75.0	25|33|48|18|26||40.0	25|40|68|27|42||75.0												TGTGCCAGCAGTGAACATGGGAGGGCAACTGAAGCTTTCTTT	36								CASSEHGRATEAFF		:::::::::0:-2:15:18:-9:1:26:27:-5:42:::	TLML_4_	RNA
654	CLONES_TRBTLML_4__FU1_TCR-JV_cDNA_15_TAGGATGA_merged_170000.txt	1211	2	5.2173e-05	TGTGCCAGCAGCTTGGTCGGGACGGACAATGAGCAGTTCTTC	EEEEEEEEEEEEEEEEEEEEEEEEEEEEEEEEEEEEEEEEEE	TRBV5-5*00(175),TRBV5-8*00(167),TRBV5-3*00(159)	TRBD1*00(30),TRBD2*00(30)	TRBJ2-1*00(225)		549|565|585|0|16||80.0;551|567|587|0|16||80.0;551|567|587|0|16|SA559C|64.0	11|17|36|17|23||30.0;15|21|48|17|23||30.0	25|42|70|25|42||85.0												TGTGCCAGCAGCTTGGTCGGGACGGACAATGAGCAGTTCTTC	36								CASSLVGTDNEQFF		:::::::::0:0:16:17:1:-7:23:25:-5:42:::	TLML_4_	RNA
655	CLONES_TRBTLML_4__FU1_TCR-JV_cDNA_15_TAGGATGA_merged_170000.txt	1212	2	5.2173e-05	TGTGCCAGCAGCTTGGGCGGGGGTGTGAATACGCAGTATTTT	EEEEEEEEEEEEEEEEEEEEEEEEEEEEEEEEEEEEEEEEEE	TRBV7-2*00(370),TRBV7-8*00(330)	TRBD1*00(25),TRBD2*00(25)	TRBJ2-3*00(210)		580|594|617|0|14||70.0;567|581|604|0|14||70.0	18|23|36|18|23||25.0;23|28|48|16|21||25.0	27|41|69|28|42||70.0												TGTGCCAGCAGCTTGGGCGGGGGTGTGAATACGCAGTATTTT	36								CASSLGGGVNTQYF		:::::::::0:-3:14:18:-6:-1:23:28:-7:42:::	TLML_4_	RNA
656	CLONES_TRBTLML_4__FU1_TCR-JV_cDNA_15_TAGGATGA_merged_170000.txt	1213	2	5.2173e-05	TGTGCCAGCAGCTTGGGGACAGGGAGCACTGAAGCTTTCTTT	EEEEEEEEEEEEEEEEEEEEEEEEEEEEEEEEEEEEEEEEEE	TRBV13*00(457.5)	TRBD1*00(45)	TRBJ1-1*00(220)		567|581|604|0|14||70.0	12|21|36|15|24||45.0	24|40|68|26|42||80.0												TGTGCCAGCAGCTTGGGGACAGGGAGCACTGAAGCTTTCTTT	36								CASSLGTGSTEAFF		:::::::::0:-3:14:15:0:-3:24:26:-4:42:::	TLML_4_	RNA
657	CLONES_TRBTLML_4__FU1_TCR-JV_cDNA_15_TAGGATGA_merged_170000.txt	1214	2	5.2173e-05	TGTGCCAGCAGCTTACAGGGGCGTAGGACTGAAGCTTTCTTT	EEEEEEEEEEEEEEEEEEEEEEE<EEEEEEEEEEEEEEEEEE	TRBV7-2*00(720)	TRBD1*00(30)	TRBJ1-1*00(215)		580|595|617|0|15||75.0	16|22|36|15|21||30.0	25|40|68|27|42||75.0												TGTGCCAGCAGCTTACAGGGGCGTAGGACTGAAGCTTTCTTT	27								CASSLQGRRTEAFF		:::::::::0:-2:15:15:-4:-2:21:27:-5:42:::	TLML_4_	RNA
658	CLONES_TRBTLML_4__FU1_TCR-JV_cDNA_15_TAGGATGA_merged_170000.txt	1215	2	5.2173e-05	TGTGCCAGCAGCTTAGCCGGGGCCGAAGAGACCCAGTACTTC	EEEEEEEEEEEEEEEEEEEEEEEEEEEEEEEEEEEEEEEEEE	TRBV7-2*00(504)	TRBD1*00(25),TRBD2*00(25)	TRBJ2-5*00(143)		580|597|617|0|17||85.0	19|24|36|18|23||25.0;29|34|48|19|24||25.0	23|40|68|25|42||85.0												TGTGCCAGCAGCTTAGCCGGGGCCGAAGAGACCCAGTACTTC	36								CASSLAGAEETQYF		:::::::::0:0:17:18:-7:0:23:25:-3:42:::	TLML_4_	RNA
659	CLONES_TRBTLML_4__FU1_TCR-JV_cDNA_15_TAGGATGA_merged_170000.txt	1216	2	5.2173e-05	TGTGCCAGCAGCTTAGGCGGGGGGGCAGATACGCAGTATTTT	AAEEEEEEEEEEEEEEEEEEEEEEEEEEEEEEEEEEEEEEEE	TRBV7-3*00(217.5)	TRBD2*00(29),TRBD1*00(25)	TRBJ2-3*00(217)		540|555|577|0|15||75.0	23|32|48|16|25|SA28G|29.0;18|23|36|18|23||25.0	24|41|69|25|42||85.0												TGTGCCAGCAGCTTAGGCGGGGGGGCAGATACGCAGTATTTT	32								CASSLGGGADTQYF		:::::::::0:-2:15:16:-7:0:25:25:-4:42:::	TLML_4_	RNA
660	CLONES_TRBTLML_4__FU1_TCR-JV_cDNA_15_TAGGATGA_merged_170000.txt	1217	2	5.2173e-05	TGTGCCAGCAGCTTAGATCCGGGCCTAGGTGAGCAGTTCTTC	EEEEEEEEEEEEEEEEEEEEEEEEEEEEEEEEEEEEEEEEEE	TRBV7-3*00(422.5)	TRBD2*00(34)	TRBJ2-1*00(165)		540|555|577|0|15||75.0	14|24|48|18|28|SA19C|34.0	29|42|70|29|42||65.0												TGTGCCAGCAGCTTAGATCCGGGCCTAGGTGAGCAGTTCTTC	36								CASSLDPGLGEQFF		:::::::::0:-2:15:18:2:-8:28:29:-9:42:::	TLML_4_	RNA
661	CLONES_TRBTLML_4__FU1_TCR-JV_cDNA_15_TAGGATGA_merged_170000.txt	1218	2	5.2173e-05	TGTGCCAGCAGCTTAGACCTAGCCCCAGATACGCAGTATTTT	EEEEEEEEEEEEEEEEEEEEEEEEEEEEEEEEEEEEEEEEEE	TRBV7-2*00(592.5)	TRBD2*00(25)	TRBJ2-3*00(225)		580|596|617|0|16||80.0	20|25|48|18|23||25.0	24|41|69|25|42||85.0												TGTGCCAGCAGCTTAGACCTAGCCCCAGATACGCAGTATTTT	36								CASSLDLAPDTQYF		:::::::::0:-1:16:18:-4:-7:23:25:-4:42:::	TLML_4_	RNA
662	CLONES_TRBTLML_4__FU1_TCR-JV_cDNA_15_TAGGATGA_merged_170000.txt	1219	2	5.2173e-05	TGTGCCAGCAGCTTAATATTAGGCTTCGAGACCCAGTACTTC	EEEEEEEEEEEEEEEEEEEEEEEEEEEEEEEEEEEEEEEEEE	TRBV7-3*00(620)		TRBJ2-5*00(215)		540|556|577|0|16||80.0		25|40|68|27|42||75.0												TGTGCCAGCAGCTTAATATTAGGCTTCGAGACCCAGTACTTC	36								CASSLILGFETQYF		:::::::::0:-1:16:::::27:-5:42:::	TLML_4_	RNA
663	CLONES_TRBTLML_4__FU1_TCR-JV_cDNA_15_TAGGATGA_merged_170000.txt	1220	2	5.2173e-05	TGTGCCAGCAGCCTGCACAGGGGCACAGATACGCAGTATTTT	EEEEEEEEEEEE<EEEEEEEEEEEEEEEEEEAEEEEEEEEEE	TRBV7-8*00(630)	TRBD1*00(30)	TRBJ2-3*00(240)		567|579|604|0|12||60.0	15|21|36|16|22||30.0	21|41|69|22|42||100.0												TGTGCCAGCAGCCTGCACAGGGGCACAGATACGCAGTATTTT	27								CASSLHRGTDTQYF		:::::::::0:-5:12:16:-3:-3:22:22:-1:42:::	TLML_4_	RNA
664	CLONES_TRBTLML_4__FU1_TCR-JV_cDNA_15_TAGGATGA_merged_170000.txt	1221	2	5.2173e-05	TGTGCCAGCAGCCCTTGGGGGGGAAAGGGCGGCTACACCTTC	EEEEEEEEEAEEEEEEEEEEEEEEEEEEEEEEEEEEEEE<EE	TRBV6-5*00(345)	TRBD1*00(29),TRBD2*00(25)	TRBJ1-2*00(200)		519|530|556|0|11||55.0	12|21|36|20|29|SC16A|29.0;28|33|48|25|30||25.0	28|40|68|30|42||60.0												TGTGCCAGCAGCCCTTGGGGGGGAAAGGGCGGCTACACCTTC	27								CASSPWGGKGGYTF		:::::::::0:-6:11:20:0:-3:29:30:-8:42:::	TLML_4_	RNA
665	CLONES_TRBTLML_4__FU1_TCR-JV_cDNA_15_TAGGATGA_merged_170000.txt	1222	2	5.2173e-05	TGTGCCAGCAGCCCTAACAGGGGGCAAACTGAAGCTTTCTTT	EEEEEEEEEEEEEEEEEEEEEAEEEEEEEEEEEEEEEEEEEE	TRBV3-1*00(372.5),TRBV3-2*00(348.5)	TRBD1*00(45)	TRBJ1-1*00(215)		543|556|580|0|13||65.0;543|556|580|0|13||65.0	15|24|36|16|25||45.0	25|40|68|27|42||75.0												TGTGCCAGCAGCCCTAACAGGGGGCAAACTGAAGCTTTCTTT	32								CASSPNRGQTEAFF		:::::::::0:-4:13:16:-3:0:25:27:-5:42:::	TLML_4_	RNA
666	CLONES_TRBTLML_4__FU1_TCR-JV_cDNA_15_TAGGATGA_merged_170000.txt	1223	2	5.2173e-05	TGTGCCAGCAGCCCGCAGACAGGGCGAGAGACCCAGTACTTC	EEEEEEEEEEEEEEEEEEEEEEEEEEEEEEEEEEEEEEEEEE	TRBV7-2*00(310)	TRBD1*00(35)	TRBJ2-5*00(220)		580|592|617|0|12||60.0	14|21|36|17|24||35.0	24|40|68|26|42||80.0												TGTGCCAGCAGCCCGCAGACAGGGCGAGAGACCCAGTACTTC	36								CASSPQTGRETQYF		:::::::::0:-5:12:17:-2:-3:24:26:-4:42:::	TLML_4_	RNA
667	CLONES_TRBTLML_4__FU1_TCR-JV_cDNA_15_TAGGATGA_merged_170000.txt	1224	2	5.2173e-05	TGTGCCAGCAGCCCACAGGGTACTTTAACTGAAGCTTTCTTT	EEEEEEEEEEEEEEEEEEEEEEEEEEEEEEEEEEEEEEEEEE	TRBV6-2*00(387),TRBV6-3*00(387)	TRBD1*00(30)	TRBJ1-1*00(215)		516|527|553|0|11||55.0;516|527|553|0|11||55.0	15|21|36|14|20||30.0	25|40|68|27|42||75.0												TGTGCCAGCAGCCCACAGGGTACTTTAACTGAAGCTTTCTTT	36								CASSPQGTLTEAFF		:::::::::0:-6:11:14:-3:-3:20:27:-5:42:::	TLML_4_	RNA
668	CLONES_TRBTLML_4__FU1_TCR-JV_cDNA_15_TAGGATGA_merged_170000.txt	1225	2	5.2173e-05	TGTGCCAGCAGCCCAACAGGGGTGGGGGAGACCCAGTACTTC	EEEEEEEEEEEEEEEEEEEEEEEEEEEEEEEEEEEEEEEEEE	TRBV7-3*00(485)	TRBD1*00(35)	TRBJ2-5*00(215)		540|552|577|0|12||60.0	15|22|36|15|22||35.0	25|40|68|27|42||75.0												TGTGCCAGCAGCCCAACAGGGGTGGGGGAGACCCAGTACTTC	36								CASSPTGVGETQYF		:::::::::0:-5:12:15:-3:-2:22:27:-5:42:::	TLML_4_	RNA
669	CLONES_TRBTLML_4__FU1_TCR-JV_cDNA_15_TAGGATGA_merged_170000.txt	1226	2	5.2173e-05	TGTGCCAGCAGCCGTCGGGACGGCCAAGAGACCCAGTACTTC	EEEEEEEEEEEEEEEEEEEEEEEEEEEEEEEEEEEEEEEEEE	TRBV11-1*00(590),TRBV11-3*00(558),TRBV11-2*00(542)	TRBD1*00(30),TRBD2*00(30)	TRBJ2-5*00(235)		531|543|568|0|12||60.0;521|533|558|0|12||60.0;522|534|559|0|12||60.0	11|17|36|15|21||30.0;15|21|48|15|21||30.0	21|40|68|23|42||95.0												TGTGCCAGCAGCCGTCGGGACGGCCAAGAGACCCAGTACTTC	36								CASSRRDGQETQYF		:::::::::0:-5:12:15:1:-7:21:23:-1:42:::	TLML_4_	RNA
670	CLONES_TRBTLML_4__FU1_TCR-JV_cDNA_15_TAGGATGA_merged_170000.txt	1227	2	5.2173e-05	TGTGCCAGCAGCCGCACACCACCTAGAGATACGCAGTATTTT	EEEEEEEEEEEEEEEEEEEEEEEEEEEEEEEEEEEEEEEEEE	TRBV7-2*00(312),TRBV7-8*00(280)		TRBJ2-3*00(220)		580|592|617|0|12||60.0;567|579|604|0|12||60.0		25|41|69|26|42||80.0												TGTGCCAGCAGCCGCACACCACCTAGAGATACGCAGTATTTT	36								CASSRTPPRDTQYF		:::::::::0:-5:12:::::26:-5:42:::	TLML_4_	RNA
671	CLONES_TRBTLML_4__FU1_TCR-JV_cDNA_15_TAGGATGA_merged_170000.txt	1228	2	5.2173e-05	TGTGCCAGCAGCCAGGGCTACAGCTCCTACGAGCAGTACTTC	EEEEEEEEEEEEEEEEEEEEEEEEEEEEEEEEEEEEEEEEEE	TRBV3-1*00(290),TRBV3-2*00(290)		TRBJ2-7*00(245)		543|557|580|0|14||70.0;543|557|580|0|14||70.0		18|39|67|21|42||105.0												TGTGCCAGCAGCCAGGGCTACAGCTCCTACGAGCAGTACTTC	36								CASSQGYSSYEQYF		:::::::::0:-3:14:::::21:2:42:::	TLML_4_	RNA
672	CLONES_TRBTLML_4__FU1_TCR-JV_cDNA_15_TAGGATGA_merged_170000.txt	1229	2	5.2173e-05	TGTGCCAGCAGCCAGGGGTATTCTAATGAAAAACTGTTTTTT	EEEEEEEEEEEEEEEEEEEEEEEEEEEEEEEEEEEEEEEEEE	TRBV7-9*00(595)	TRBD1*00(30)	TRBJ1-4*00(175)		556|568|593|0|12||60.0	16|22|36|12|18||30.0	23|43|71|22|42||100.0												TGTGCCAGCAGCCAGGGGTATTCTAATGAAAAACTGTTTTTT	36								CASSQGYSNEKLFF		:::::::::0:-5:12:12:-4:-2:18:22:-3:42:::	TLML_4_	RNA
673	CLONES_TRBTLML_4__FU1_TCR-JV_cDNA_15_TAGGATGA_merged_170000.txt	1230	2	5.2173e-05	TGTGCCAGCAGCCAAGATGACGGGATCTATGGCTACACCTTC	EEEEEEEEEEEEEEEEEEEEEEEEEEEEEEEEEEEEEEEEEE	TRBV3-1*00(185),TRBV3-2*00(185)	TRBD1*00(25),TRBD2*00(25)	TRBJ1-2*00(220)		543|561|580|0|18||90.0;543|561|580|0|18||90.0	11|16|36|20|25||25.0;15|20|48|20|25||25.0	24|40|68|26|42||80.0												TGTGCCAGCAGCCAAGATGACGGGATCTATGGCTACACCTTC	36								CASSQDDGIYGYTF		:::::::::0:1:18:20:1:-8:25:26:-4:42:::	TLML_4_	RNA
674	CLONES_TRBTLML_4__FU1_TCR-JV_cDNA_15_TAGGATGA_merged_170000.txt	1231	2	5.2173e-05	TGTGCCAGCAGCGTACTCCCTAGGGGGACTGAAGCTTTCTTT	EEEEEEEEEEEEEEEEEEEEEEEEEAEEEEEEEEEEEEEEEE	TRBV7-2*00(652.5)	TRBD1*00(30)	TRBJ1-1*00(215)		580|592|617|0|12||60.0	17|23|36|21|27||30.0	25|40|68|27|42||75.0												TGTGCCAGCAGCGTACTCCCTAGGGGGACTGAAGCTTTCTTT	32								CASSVLPRGTEAFF		:::::::::0:-5:12:21:-5:-1:27:27:-5:42:::	TLML_4_	RNA
675	CLONES_TRBTLML_4__FU1_TCR-JV_cDNA_15_TAGGATGA_merged_170000.txt	1232	2	5.2173e-05	TGTGCCAGCAGCGTAGATTGGGGGGACTACGAGCAGTACTTC	EEEEEEEEEEEEEEEEEEEEEEEEEEEEEEEEEEEEEEEEEE	TRBV9*00(410)	TRBD1*00(25)	TRBJ2-7*00(220)		559|575|595|0|16||80.0	18|23|36|19|24||25.0	23|39|67|26|42||80.0												TGTGCCAGCAGCGTAGATTGGGGGGACTACGAGCAGTACTTC	36								CASSVDWGDYEQYF		:::::::::0:0:16:19:-6:-1:24:26:-3:42:::	TLML_4_	RNA
676	CLONES_TRBTLML_4__FU1_TCR-JV_cDNA_15_TAGGATGA_merged_170000.txt	1233	2	5.2173e-05	TGTGCCAGCAGCGTAGATGGGAATTCCTACGAGCAGTACTTC	EEEEEEEEEEEEEEEEEEEEEEEEEEEEEEEEEEEEEEEEEE	TRBV9*00(400)		TRBJ2-7*00(230)		559|575|595|0|16||80.0		21|39|67|24|42||90.0												TGTGCCAGCAGCGTAGATGGGAATTCCTACGAGCAGTACTTC	36								CASSVDGNSYEQYF		:::::::::0:0:16:::::24:-1:42:::	TLML_4_	RNA
677	CLONES_TRBTLML_4__FU1_TCR-JV_cDNA_15_TAGGATGA_merged_170000.txt	1234	2	5.2173e-05	TGTGCCAGCAGCGCCGTGGGCCCGAACACTGAAGCTTTCTTT	EEEEEEEEEEEEEEEEEEEEEEEEEEEEEEEEEEEEEEEAEA	TRBV7-6*00(777.5),TRBV7-7*00(697.5)	TRBD2*00(30)	TRBJ1-1*00(157.5)		576|588|613|0|12||60.0;585|597|622|0|12||60.0	29|35|48|17|23||30.0	21|40|68|23|42||95.0												TGTGCCAGCAGCGCCGTGGGCCCGAACACTGAAGCTTTCTTT	32								CASSAVGPNTEAFF		:::::::::0:-5:12:17:-13:3:23:23:-1:42:::	TLML_4_	RNA
678	CLONES_TRBTLML_4__FU1_TCR-JV_cDNA_15_TAGGATGA_merged_170000.txt	1235	2	5.2173e-05	TGTGCCAGCAGCGAAGGACAGGGGAATTTGGAGCAGTACTTC	EEEEAE<EEEEEEEEEEEEEEA<EEEEEEEEEEEEEEEEEEE	TRBV9*00(445)	TRBD1*00(45)	TRBJ2-7*00(200)		559|572|595|0|13||65.0	13|22|36|15|24||45.0	27|39|67|30|42||60.0												TGTGCCAGCAGCGAAGGACAGGGGAATTTGGAGCAGTACTTC	27								CASSEGQGNLEQYF		:::::::::0:-3:13:15:-1:-2:24:30:-7:42:::	TLML_4_	RNA
679	CLONES_TRBTLML_4__FU1_TCR-JV_cDNA_15_TAGGATGA_merged_170000.txt	1236	2	5.2173e-05	TGTGCCAGCAGCACACCGAGGACAGTCAACATTCAGTACTTC	EEEEEEEEEEEEEEEEEEEEEEEEEEEEEEEEEEEEEEEEEE	TRBV7-2*00(377.5)	TRBD1*00(30)	TRBJ2-4*00(215)		580|592|617|0|12||60.0	13|19|36|19|25||30.0	27|42|70|27|42||75.0												TGTGCCAGCAGCACACCGAGGACAGTCAACATTCAGTACTTC	36								CASSTPRTVNIQYF		:::::::::0:-5:12:19:-1:-5:25:27:-7:42:::	TLML_4_	RNA
680	CLONES_TRBTLML_4__FU1_TCR-JV_cDNA_15_TAGGATGA_merged_170000.txt	1237	2	5.2173e-05	TGTGCCAGCAGGCGATGGACAGGGGATTCACCCCTCCACTTT	EEEEEEEEEEEEEEEEEEEEEEEEEEEEEEEEEEEEEEEEEE	TRBV27*00(257)	TRBD1*00(45)	TRBJ1-6*00(225)		556|567|593|0|11||55.0	13|22|36|16|25||45.0	28|45|73|25|42||85.0												TGTGCCAGCAGGCGATGGACAGGGGATTCACCCCTCCACTTT	36								CASRRWTGDSPLHF		:::::::::0:-6:11:16:-1:-2:25:25:-8:42:::	TLML_4_	RNA
681	CLONES_TRBTLML_4__FU1_TCR-JV_cDNA_15_TAGGATGA_merged_170000.txt	1238	2	5.2173e-05	TGTGCCAGCAGACTAGCGGGGGGGCCCGAGACCCAGTACTTC	EEEEEEEEEEEEEEEEEEEEEEEEEEEEEEEEEEEEEEEEEE	TRBV5-5*00(349.5)	TRBD2*00(64)	TRBJ2-5*00(207)		549|560|585|0|11||55.0	19|35|48|11|27|SA28G|64.0	25|40|68|27|42||75.0												TGTGCCAGCAGACTAGCGGGGGGGCCCGAGACCCAGTACTTC	36								CASRLAGGPETQYF		:::::::::0:-5:11:11:-3:3:27:27:-5:42:::	TLML_4_	RNA
682	CLONES_TRBTLML_4__FU1_TCR-JV_cDNA_15_TAGGATGA_merged_170000.txt	1239	2	5.2173e-05	TGTGCCAGCAGAACGGGAGCCTCTCGGCGGACCCAGTACTTC	EEEEEEEEEEEEEEEEEEEEEEEEEEEEEEEEEEEEEEEEEE	TRBV28*00(374)	TRBD2*00(30)	TRBJ2-5*00(205)		564|575|601|0|11||55.0	24|30|48|13|19||30.0	27|40|68|29|42||65.0												TGTGCCAGCAGAACGGGAGCCTCTCGGCGGACCCAGTACTTC	36								CASRTGASRRTQYF		:::::::::0:-6:11:13:-8:-2:19:29:-7:42:::	TLML_4_	RNA
683	CLONES_TRBTLML_4__FU1_TCR-JV_cDNA_15_TAGGATGA_merged_170000.txt	1240	2	5.2173e-05	TGTGCCAGCAAACAGGGGTATAGGGACACTGAAGCTTTCTTT	EEEEEEEEEEEEEEEEEEEEEEEEEEEEEEEEEEEEEEEEEE	TRBV12-3*00(627.5),TRBV12-4*00(627.5)	TRBD1*00(35)	TRBJ1-1*00(225)		530|540|567|0|10||50.0;530|540|567|0|10||50.0	15|22|36|11|18||35.0	23|40|68|25|42||85.0												TGTGCCAGCAAACAGGGGTATAGGGACACTGAAGCTTTCTTT	36								CASKQGYRDTEAFF		:::::::::0:-7:10:11:-3:-2:18:25:-3:42:::	TLML_4_	RNA
684	CLONES_TRBTLML_4__FU1_TCR-JV_cDNA_15_TAGGATGA_merged_170000.txt	1246	2	5.2173e-05	TGCGCCAGCAGCTTGGGTGCAGGGTATGCTGAAGCTTTCTTT	EEEEEEEEEEEEEEEEEEEEEEEEEEEEEEEEEEEEEEEEEE	TRBV5-1*00(354)	TRBD1*00(25)	TRBJ1-1*00(210)		554|570|590|0|16||80.0	16|21|36|19|24||25.0	26|40|68|28|42||70.0												TGCGCCAGCAGCTTGGGTGCAGGGTATGCTGAAGCTTTCTTT	36								CASSLGAGYAEAFF		:::::::::0:0:16:19:-4:-3:24:28:-6:42:::	TLML_4_	RNA
685	CLONES_TRBTLML_4__FU1_TCR-JV_cDNA_15_TAGGATGA_merged_170000.txt	1247	2	5.2173e-05	TGCGCCAGCAGCTCGCAGGACTCCACAGATACGCAGTATTTT	EEAEEEAEEEEEEEEEEEEEEEEEEEEEEEEEEEEEEEEEEE	TRBV5-1*00(615)	TRBD2*00(25)	TRBJ2-3*00(235)		554|567|590|0|13||65.0	17|22|48|17|22||25.0	22|41|69|23|42||95.0												TGCGCCAGCAGCTCGCAGGACTCCACAGATACGCAGTATTTT	32								CASSSQDSTDTQYF		:::::::::0:-3:13:17:-1:-10:22:23:-2:42:::	TLML_4_	RNA
686	CLONES_TRBTLML_4__FU1_TCR-JV_cDNA_15_TAGGATGA_merged_170000.txt	1248	2	5.2173e-05	TGCGCCAGCAGCTGGGGCCTCGGAGCGGATGAGCAGTTCTTC	EEEEEEEEEEEEEEEEEEEEEEEEEEEEEEEEEEEEEEEEEE	TRBV5-1*00(218.5)	TRBD1*00(25),TRBD2*00(25)	TRBJ2-1*00(210)		554|567|590|0|13||65.0	19|24|36|13|18||25.0;22|27|48|23|28||25.0	28|42|70|28|42||70.0												TGCGCCAGCAGCTGGGGCCTCGGAGCGGATGAGCAGTTCTTC	36								CASSWGLGADEQFF		:::::::::0:-3:13:13:-7:0:18:28:-8:42:::	TLML_4_	RNA
687	CLONES_TRBTLML_4__FU1_TCR-JV_cDNA_15_TAGGATGA_merged_170000.txt	1249	2	5.2173e-05	TGCGCCAGCAGCCTAGGGGGCGCCGGACAGCCCCAGCATTTT	EEEEEEEEEEEEEEEEEEEEEEEEEEEEEEEEEEEEEEEEEE	TRBV5-1*00(380)	TRBD1*00(50)	TRBJ1-5*00(215)		554|566|590|0|12||60.0	17|27|36|14|24||50.0	27|42|70|27|42||75.0												TGCGCCAGCAGCCTAGGGGGCGCCGGACAGCCCCAGCATTTT	36								CASSLGGAGQPQHF		:::::::::0:-4:12:14:-5:3:24:27:-7:42:::	TLML_4_	RNA
688	CLONES_TRBTLML_4__FU1_TCR-JV_cDNA_15_TAGGATGA_merged_170000.txt	1250	2	5.2173e-05	TGCGCCAGCAGCGCCCGGGACGGCCATTGGTTGCAGTACTTC	AEEEEEEEEEEEEEEEEEEEEEEEEEEEEEEEEEEEEEEEEE	TRBV5-1*00(820)	TRBD1*00(40),TRBD2*00(40)	TRBJ2-7*00(190)		554|566|590|0|12||60.0	9|17|36|13|21||40.0;13|21|48|13|21||40.0	29|39|67|32|42||50.0												TGCGCCAGCAGCGCCCGGGACGGCCATTGGTTGCAGTACTTC	32								CASSARDGHWLQYF		:::::::::0:-4:12:13:3:-7:21:32:-9:42:::	TLML_4_	RNA
689	CLONES_TRBTLML_4__FU1_TCR-JV_cDNA_15_TAGGATGA_merged_170000.txt	1254	2	5.2173e-05	TGCAGTGCTAGTTTGGTAGCGGGGCTAGATACGCAGTATTTT	EEEEEEEEEEEEEEEEEEEEEEEEEEEEEEEEEEEEEEEEEE	TRBV20-1*00(1005)	TRBD2*00(35)	TRBJ2-3*00(105)		759|770|793|0|11||55.0	21|28|48|16|23||35.0	25|41|69|26|42||80.0												TGCAGTGCTAGTTTGGTAGCGGGGCTAGATACGCAGTATTTT	36								CSASLVAGLDTQYF		:::::::::0:-3:11:16:-5:-4:23:26:-5:42:::	TLML_4_	RNA
690	CLONES_TRBTLML_4__FU1_TCR-JV_cDNA_15_TAGGATGA_merged_170000.txt	1255	2	5.2173e-05	TGCAGTGCTAGCGACAGAGAGGGGGCAGATACGCAGTATTTT	EEEEEEEEEEEEEEEEEEEEEEEEEEEEEEEEEEEEEEEEEE	TRBV20-1*00(280)	TRBD1*00(30)	TRBJ2-3*00(225)		759|770|793|0|11||55.0	17|23|36|19|25||30.0	24|41|69|25|42||85.0												TGCAGTGCTAGCGACAGAGAGGGGGCAGATACGCAGTATTTT	36								CSASDREGADTQYF		:::::::::0:-3:11:19:-5:-1:25:25:-4:42:::	TLML_4_	RNA
691	CLONES_TRBTLML_4__FU1_TCR-JV_cDNA_15_TAGGATGA_merged_170000.txt	1256	2	5.2173e-05	TGCAGTGCTAGGGAGAGGGGGCGGAGCACTGAAGCTTTCTTT	EEEEEEEEEEEEEEEEEEEEEEEEEEEEEEEEEEEEEEEEEE	TRBV20-1*00(612.5)	TRBD1*00(44)	TRBJ1-1*00(220)		759|770|793|0|11||55.0	13|25|36|11|23|SC16G|44.0	24|40|68|26|42||80.0												TGCAGTGCTAGGGAGAGGGGGCGGAGCACTGAAGCTTTCTTT	36								CSARERGRSTEAFF		:::::::::0:-3:11:11:-1:1:23:26:-4:42:::	TLML_4_	RNA
692	CLONES_TRBTLML_4__FU1_TCR-JV_cDNA_15_TAGGATGA_merged_170000.txt	1257	2	5.2173e-05	TGCAGTGCTAGAGACCCCCGGGGGGTCTACGAGCAGTACTTC	EEEEEEEEEEEEEEEEEEEEEEEEEEEEEEEEEEEEEEEEEE	TRBV20-1*00(155)	TRBD1*00(30),TRBD2*00(30)	TRBJ2-7*00(220)		759|773|793|0|14||70.0	9|15|36|16|22||30.0;13|19|48|16|22||30.0	23|39|67|26|42||80.0												TGCAGTGCTAGAGACCCCCGGGGGGTCTACGAGCAGTACTTC	36								CSARDPRGVYEQYF		:::::::::0:0:14:16:3:-9:22:26:-3:42:::	TLML_4_	RNA
693	CLONES_TRBTLML_4__FU1_TCR-JV_cDNA_15_TAGGATGA_merged_170000.txt	1258	2	5.2173e-05	TGCAGTGCTAACCGGGACATGGCCCTCGGGGAGCAGTACTTC	EEEEEEEEEEEEEEEEEEEEEEEEEEEEEEEEEEEEEEEEEE	TRBV20-1*00(407)	TRBD1*00(40),TRBD2*00(35)	TRBJ2-7*00(200)		759|769|793|0|10||50.0	10|18|36|11|19||40.0;14|21|48|11|18||35.0	27|39|67|30|42||60.0												TGCAGTGCTAACCGGGACATGGCCCTCGGGGAGCAGTACTTC	36								CSANRDMALGEQYF		:::::::::0:-4:10:11:2:-6:19:30:-7:42:::	TLML_4_	RNA
694	CLONES_TRBTLML_4__FU1_TCR-JV_cDNA_15_TAGGATGA_merged_170000.txt	1259	2	5.2173e-05	TGCAGTGCGGAGCCAACCCTCACGAACACTGAAGCTTTCTTT	EEEEEEEEEEEEEEEEEEEEEEEEEEEEEEEEEEEEEEEEAE	TRBV20-1*00(862.5)		TRBJ1-1*00(161.5)		759|767|793|0|8||40.0		17|40|68|19|42|ST20C|99.0												TGCAGTGCGGAGCCAACCCTCACGAACACTGAAGCTTTCTTT	32								CSAEPTLTNTEAFF		:::::::::0:-6:8:::::19:3:42:::	TLML_4_	RNA
695	CLONES_TRBTLML_4__FU1_TCR-JV_cDNA_15_TAGGATGA_merged_170000.txt	1260	2	5.2173e-05	TGCAGTACGTACCGAACGGCTACTTACAATGAGCAGTTCTTC	EEEEEEEEEEEEEEEEEEEEEEEEEEEEEEEEEEEEEEEEEE	TRBV20-1*00(495)		TRBJ2-1*00(230)		759|765|793|0|6||30.0		24|42|70|24|42||90.0												TGCAGTACGTACCGAACGGCTACTTACAATGAGCAGTTCTTC	36								CSTYRTATYNEQFF		:::::::::0:-8:6:::::24:-4:42:::	TLML_4_	RNA
696	CLONES_TRBTLML_4__FU1_TCR-JV_cDNA_15_TAGGATGA_merged_170000.txt	1261	2	5.2173e-05	TGCAGCGTTCGGGTCCCCCGGGGCACAGATACGCAGTATTTT	EEEEEEEEEEEEEEEEEEEEEEEEEEEEEEEEEEEEEEEEEE	TRBV29-1*00(710)	TRBD1*00(30),TRBD2*00(30)	TRBJ2-3*00(240)		700|709|734|0|9||45.0	9|15|36|16|22||30.0;13|19|48|16|22||30.0	21|41|69|22|42||100.0												TGCAGCGTTCGGGTCCCCCGGGGCACAGATACGCAGTATTTT	36								CSVRVPRGTDTQYF		:::::::::0:-5:9:16:3:-9:22:22:-1:42:::	TLML_4_	RNA
697	CLONES_TRBTLML_4__FU1_TCR-JV_cDNA_15_TAGGATGA_merged_170000.txt	1262	2	5.2173e-05	TGCAGCGTTGACGGACTATCGAACACCGGGGAGCTGTTTTTT	EEEEEEEEEEEEEEEEEEEEEEEEEEEEEEEEEEAEEEEEEE	TRBV29-1*00(540)	TRBD2*00(30)	TRBJ2-2*00(205)		700|711|734|0|11||55.0	17|23|48|12|18||30.0	20|43|71|19|42||115.0												TGCAGCGTTGACGGACTATCGAACACCGGGGAGCTGTTTTTT	32								CSVDGLSNTGELFF		:::::::::0:-3:11:12:-1:-9:18:19:0:42:::	TLML_4_	RNA
698	CLONES_TRBTLML_4__FU1_TCR-JV_cDNA_15_TAGGATGA_merged_170000.txt	1263	2	5.2173e-05	TGCAGCGTTGAAGATCCCCCGGGCACCGGGGAGCTGTTTTTT	EEEEEEEEEEEEEEEEEEEEEEEEEEEEEEEEEEEEEEEEEE	TRBV29-1*00(645)	TRBD1*00(30),TRBD2*00(30)	TRBJ2-2*00(235)		700|716|734|0|16||80.0	9|15|36|17|23||30.0;13|19|48|17|23||30.0	24|43|71|23|42||95.0												TGCAGCGTTGAAGATCCCCCGGGCACCGGGGAGCTGTTTTTT	36								CSVEDPPGTGELFF		:::::::::0:2:16:17:3:-9:23:23:-4:42:::	TLML_4_	RNA
699	CLONES_TRBTLML_4__FU1_TCR-JV_cDNA_15_TAGGATGA_merged_170000.txt	1271	2	5.2173e-05	TGCGCCAGCAGCCAAGGGACTAGCGGATGGAGCAGTTCTTC	EEEEEEEEEEEEEEEEEEEEEEEEEEEEEEEEEEEEEEEEE	TRBV4-3*00(580),TRBV4-2*00(564)	TRBD2*00(50)	TRBJ2-1*00(195)		537|553|574|0|16||80.0;537|553|574|0|16|ST539C|64.0	17|27|48|16|26||50.0	30|42|70|29|41||60.0												TGCGCCAGCAGCCAAGGGACTAGCGGATGGAGCAGTTCTTC	36								CASSQGT_RMEQFF		:::::::::0:-1:16:16:-1:-5:26:29:-10:41:::	TLML_4_	RNA
700	CLONES_TRBTLML_4__FU1_TCR-JV_cDNA_15_TAGGATGA_merged_170000.txt	1280	2	5.2173e-05	TGTCCCAGCAAAAGCAGGGGATCCTACGAGCAGTACTTC	EEEEEEEEEEEEEEEEEEEEEEEEEEEEEEEEEEEEEEE	TRBV7-9*00(574)	TRBD1*00(30)	TRBJ2-7*00(230)		556|566|593|0|10|SG559C|34.0	16|22|36|14|20||30.0	21|39|67|21|39||90.0												TGTCCCAGCAAAAGCAGGGGATCCTACGAGCAGTACTTC	36								CPSKSRGSYEQYF		:::::::::0:-7:10:14:-4:-2:20:21:-1:39:::	TLML_4_	RNA
701	CLONES_TRBTLML_4__FU1_TCR-JV_cDNA_15_TAGGATGA_merged_170000.txt	1299	2	5.2173e-05	TGTGCCTGGAGTGTCCGGACCTACAATGAGCAGTTCTTC	EEEEEEEEEEEEEEEEEEEEEEEEEEEEEEEEEEEEEEE	TRBV30*00(180)		TRBJ2-1*00(240)		787|801|821|0|14||70.0		22|42|70|19|39||100.0												TGTGCCTGGAGTGTCCGGACCTACAATGAGCAGTTCTTC	36								CAWSVRTYNEQFF		:::::::::0:0:14:::::19:-2:39:::	TLML_4_	RNA
702	CLONES_TRBTLML_4__FU1_TCR-JV_cDNA_15_TAGGATGA_merged_170000.txt	1300	2	5.2173e-05	TGTGCCTGGAGTGTACAGATCGATTATGGCTACACCTTC	EEEEEEEEAEEEEEEEEEEEEEEEEEEEEEEEEEEEEEE	TRBV30*00(475)		TRBJ1-2*00(215)		787|804|821|0|17||85.0		25|40|68|24|39||75.0												TGTGCCTGGAGTGTACAGATCGATTATGGCTACACCTTC	32								CAWSVQIDYGYTF		:::::::::0:3:17:::::24:-5:39:::	TLML_4_	RNA
703	CLONES_TRBTLML_4__FU1_TCR-JV_cDNA_15_TAGGATGA_merged_170000.txt	1301	2	5.2173e-05	TGTGCCTGGAGTGATCCGGGACTTGAGACCCAGTACTTC	EEEEEEEEEEEEEEEEEEEEEEEEEEEEEEEEEEEEEEE	TRBV30*00(272)	TRBD2*00(40),TRBD1*00(35)	TRBJ2-5*00(215)		787|800|821|0|13||65.0	14|22|48|15|23||40.0;10|17|36|15|22||35.0	25|40|68|24|39||75.0												TGTGCCTGGAGTGATCCGGGACTTGAGACCCAGTACTTC	36								CAWSDPGLETQYF		:::::::::0:-1:13:15:2:-10:23:24:-5:39:::	TLML_4_	RNA
704	CLONES_TRBTLML_4__FU1_TCR-JV_cDNA_15_TAGGATGA_merged_170000.txt	1311	2	5.2173e-05	TGTGCCAGTCCGCCGACAGAGCCCTACGAGCAGTACTTC	EEEEEEEEEEEEEEEEEEEEEEEEEEEEEEEEEEEEEEE	TRBV19*00(437)	TRBD1*00(25)	TRBJ2-7*00(225)		559|568|596|0|9||45.0	14|19|36|14|19||25.0	22|39|67|22|39||85.0												TGTGCCAGTCCGCCGACAGAGCCCTACGAGCAGTACTTC	36								CASPPTEPYEQYF		:::::::::0:-8:9:14:-2:-5:19:22:-2:39:::	TLML_4_	RNA
705	CLONES_TRBTLML_4__FU1_TCR-JV_cDNA_15_TAGGATGA_merged_170000.txt	1312	2	5.2173e-05	TGTGCCAGTCAAGACAGGGAGAACACTGAAGCTTTCTTT	EEEEEEEEEEEEEEEEEEEEEEEEEEEEEEEAAAAA???	TRBV19*00(765)	TRBD1*00(35)	TRBJ1-1*00(80)		559|568|596|0|9||45.0	14|21|36|12|19||35.0	21|40|68|20|39||95.0												TGTGCCAGTCAAGACAGGGAGAACACTGAAGCTTTCTTT	30								CASQDRENTEAFF		:::::::::0:-8:9:12:-2:-3:19:20:-1:39:::	TLML_4_	RNA
706	CLONES_TRBTLML_4__FU1_TCR-JV_cDNA_15_TAGGATGA_merged_170000.txt	1313	2	5.2173e-05	TGTGCCAGTAGTATAAGGGTCAATCAGCCCCAGCATTTT	EEEEEEEEEEEEEEEEEEEEEEEEEEEEEEEEEEEEEEE	TRBV19*00(399.5)		TRBJ1-5*00(227)		559|574|596|0|15||75.0		23|42|70|20|39||95.0												TGTGCCAGTAGTATAAGGGTCAATCAGCCCCAGCATTTT	36								CASSIRVNQPQHF		:::::::::0:-2:15:::::20:-3:39:::	TLML_4_	RNA
707	CLONES_TRBTLML_4__FU1_TCR-JV_cDNA_15_TAGGATGA_merged_170000.txt	1314	2	5.2173e-05	TGTGCCAGTAGTATAAGACAGCAAGAGACCCAGTACTTC	EEEEEEEEEEEEEEEEEEEEEEEEEEEAE<EEEEEEEEE	TRBV19*00(160)	TRBD1*00(25)	TRBJ2-5*00(230)		559|574|596|0|15||75.0	14|19|36|16|21||25.0	22|40|68|21|39||90.0												TGTGCCAGTAGTATAAGACAGCAAGAGACCCAGTACTTC	27								CASSIRQQETQYF		:::::::::0:-2:15:16:-2:-5:21:21:-2:39:::	TLML_4_	RNA
708	CLONES_TRBTLML_4__FU1_TCR-JV_cDNA_15_TAGGATGA_merged_170000.txt	1315	2	5.2173e-05	TGTGCCAGTAGGTGGTTCAACACCGGGGAGCTGTTTTTT	EEEEEEEEEEEEEEEAEEEEEEEEEEEEEEEEEEEEEEE	TRBV19*00(775)		TRBJ2-2*00(245)		559|570|596|0|11||55.0		22|43|71|18|39||105.0												TGTGCCAGTAGGTGGTTCAACACCGGGGAGCTGTTTTTT	32								CASRWFNTGELFF		:::::::::0:-6:11:::::18:-2:39:::	TLML_4_	RNA
709	CLONES_TRBTLML_4__FU1_TCR-JV_cDNA_15_TAGGATGA_merged_170000.txt	1316	2	5.2173e-05	TGTGCCAGTAGAGTAGTGGGGACAGATACGCAGTATTTT	EEEEEEEEEEEEEEEEEEEEEEEEEEEEEEEEEEEEEEE	TRBV19*00(207.5)		TRBJ2-3*00(230)		559|570|596|0|11||55.0		23|41|69|21|39||90.0												TGTGCCAGTAGAGTAGTGGGGACAGATACGCAGTATTTT	36								CASRVVGTDTQYF		:::::::::0:-6:11:::::21:-3:39:::	TLML_4_	RNA
710	CLONES_TRBTLML_4__FU1_TCR-JV_cDNA_15_TAGGATGA_merged_170000.txt	1317	2	5.2173e-05	TGTGCCAGCTCTCGGGACCGCACAGATACGCAGTATTTT	EEEEEEEEEEEEEEEEEEAEEEEEEEEEEEEEEEEEEEE	TRBV18*00(275)	TRBD1*00(30),TRBD2*00(30)	TRBJ2-3*00(240)		702|713|739|0|11||55.0	11|17|36|12|18||30.0;15|21|48|12|18||30.0	21|41|69|19|39||100.0												TGTGCCAGCTCTCGGGACCGCACAGATACGCAGTATTTT	32								CASSRDRTDTQYF		:::::::::0:-6:11:12:1:-7:18:19:-1:39:::	TLML_4_	RNA
711	CLONES_TRBTLML_4__FU1_TCR-JV_cDNA_15_TAGGATGA_merged_170000.txt	1318	2	5.2173e-05	TGTGCCAGCACCCCCGGCCAGCTGGGTGGCTACACCTTC	EEEEEEEEEEEEEEEEEEEEEEEEEEEEEEEEEEEEEEE	TRBV28*00(542.5)	TRBD1*00(25),TRBD2*00(25)	TRBJ1-2*00(155)		564|574|601|0|10||50.0	1|6|36|10|15||25.0;13|18|48|12|17||25.0	27|40|68|26|39||65.0												TGTGCCAGCACCCCCGGCCAGCTGGGTGGCTACACCTTC	36								CASTPGQLGGYTF		:::::::::0:-7:10:10:11:-18:15:26:-7:39:::	TLML_4_	RNA
712	CLONES_TRBTLML_4__FU1_TCR-JV_cDNA_15_TAGGATGA_merged_170000.txt	1319	2	5.2173e-05	TGTGCCAGCACCGAGGGGGACCAAGAGACCCAGTACTTC	EEEEEEEEEEEEEEEEEEEEEEEEEEEEEEEEEEEEEEE	TRBV7-9*00(662)	TRBD1*00(30)	TRBJ2-5*00(190)		556|566|593|0|10||50.0	17|23|36|13|19||30.0	20|40|68|19|39||100.0												TGTGCCAGCACCGAGGGGGACCAAGAGACCCAGTACTTC	36								CASTEGDQETQYF		:::::::::0:-7:10:13:-5:-1:19:19:0:39:::	TLML_4_	RNA
713	CLONES_TRBTLML_4__FU1_TCR-JV_cDNA_15_TAGGATGA_merged_170000.txt	1320	2	5.2173e-05	TGTGCCAGCACACTAACGACAGCGGATACGCAGTATTTT	EEEEEEEEEEEEEEEEEEEEEEEEEEEEEEEEEEEEEEE	TRBV6-1*00(627.5)	TRBD1*00(25)	TRBJ2-3*00(215)		516|526|553|0|10||50.0	14|19|36|17|22||25.0	26|41|69|24|39||75.0												TGTGCCAGCACACTAACGACAGCGGATACGCAGTATTTT	36								CASTLTTADTQYF		:::::::::0:-7:10:17:-2:-5:22:24:-6:39:::	TLML_4_	RNA
714	CLONES_TRBTLML_4__FU1_TCR-JV_cDNA_15_TAGGATGA_merged_170000.txt	1321	2	5.2173e-05	TGTGCCAGCAGTTTTCACCTGAATCAGCTCCAGCATTTT	EEEEEEEEEEEAEEEEEEEEAEEEEEEEEEEEEEEEEEE	TRBV12-3*00(720),TRBV12-4*00(720)		TRBJ1-5*00(214)		530|544|567|0|14||70.0;530|544|567|0|14||70.0		24|42|70|21|39|SC31T|74.0												TGTGCCAGCAGTTTTCACCTGAATCAGCTCCAGCATTTT	32								CASSFHLNQLQHF		:::::::::0:-3:14:::::21:-4:39:::	TLML_4_	RNA
715	CLONES_TRBTLML_4__FU1_TCR-JV_cDNA_15_TAGGATGA_merged_170000.txt	1322	2	5.2173e-05	TGTGCCAGCAGTTTAAACAGGGGGGTTGGCTACACCTTC	EEEEAEEEEEEEEEEEEEEEEEEEEEEEEEEEEEEEEEE	TRBV27*00(650)	TRBD1*00(40)	TRBJ1-2*00(205)		556|571|593|0|15||75.0	15|23|36|16|24||40.0	27|40|68|26|39||65.0												TGTGCCAGCAGTTTAAACAGGGGGGTTGGCTACACCTTC	32								CASSLNRGVGYTF		:::::::::0:-2:15:16:-3:-1:24:26:-7:39:::	TLML_4_	RNA
716	CLONES_TRBTLML_4__FU1_TCR-JV_cDNA_15_TAGGATGA_merged_170000.txt	1323	2	5.2173e-05	TGTGCCAGCAGTTACCTCTCCGGCTGGAAGCAGTACTTC	EEEEEEEEEEEEEEEEEEEEEEEEEEEEEEEEEEEEEEE	TRBV6-5*00(315)		TRBJ2-7*00(195)		519|534|556|0|15||75.0		28|39|67|28|39||55.0												TGTGCCAGCAGTTACCTCTCCGGCTGGAAGCAGTACTTC	36								CASSYLSGWKQYF		:::::::::0:-2:15:::::28:-8:39:::	TLML_4_	RNA
717	CLONES_TRBTLML_4__FU1_TCR-JV_cDNA_15_TAGGATGA_merged_170000.txt	1324	2	5.2173e-05	TGTGCCAGCAGTTACCAGGGAGGAACTGAAGCTTTCTTT	EEEEEEEEEEEEEEEEEEEEEEEEEEEEEEEEEEEEEEE	TRBV6-5*00(555)	TRBD2*00(30)	TRBJ1-1*00(160)		519|534|556|0|15||75.0	25|31|48|17|23||30.0	25|40|68|24|39||75.0												TGTGCCAGCAGTTACCAGGGAGGAACTGAAGCTTTCTTT	36								CASSYQGGTEAFF		:::::::::0:-2:15:17:-9:-1:23:24:-5:39:::	TLML_4_	RNA
718	CLONES_TRBTLML_4__FU1_TCR-JV_cDNA_15_TAGGATGA_merged_170000.txt	1325	2	5.2173e-05	TGTGCCAGCAGTTACGAAGAGAGCTTGGAGCAGTACTTC	EEEEEEEEEEEEEEEEEEEEEEEEEEEEEEEEEEEEEEE	TRBV28*00(246.5)		TRBJ2-7*00(200)		564|577|601|0|13||65.0		27|39|67|27|39||60.0												TGTGCCAGCAGTTACGAAGAGAGCTTGGAGCAGTACTTC	36								CASSYEESLEQYF		:::::::::0:-4:13:::::27:-7:39:::	TLML_4_	RNA
719	CLONES_TRBTLML_4__FU1_TCR-JV_cDNA_15_TAGGATGA_merged_170000.txt	1326	2	5.2173e-05	TGTGCCAGCAGTCCAGTGGGGTGGTGGGAGCTGTTTTTT	EEEEEEEEEEEEEEEEEEEEEEEEEEEEEEEEEEEEEEE	TRBV27*00(322.5)		TRBJ2-2*00(210)		556|568|593|0|12||60.0		29|43|71|25|39||70.0												TGTGCCAGCAGTCCAGTGGGGTGGTGGGAGCTGTTTTTT	36								CASSPVGWWELFF		:::::::::0:-5:12:::::25:-9:39:::	TLML_4_	RNA
720	CLONES_TRBTLML_4__FU1_TCR-JV_cDNA_15_TAGGATGA_merged_170000.txt	1327	2	5.2173e-05	TGTGCCAGCAGCTTGGAAAGGGCCTACGAGCAGTACTTC	EEEEEEEEEEEEEEEEEEEEEEEEEEEEEEEEEEEEEEE	TRBV5-8*00(301),TRBV5-4*00(285)		TRBJ2-7*00(225)		551|567|587|0|16||80.0;549|565|585|0|16||80.0		22|39|67|22|39||85.0												TGTGCCAGCAGCTTGGAAAGGGCCTACGAGCAGTACTTC	36								CASSLERAYEQYF		:::::::::0:0:16:::::22:-2:39:::	TLML_4_	RNA
721	CLONES_TRBTLML_4__FU1_TCR-JV_cDNA_15_TAGGATGA_merged_170000.txt	1328	2	5.2173e-05	TGTGCCAGCAGCTTATTCGGGTTAACTGAAGCTTTCTTT	EEEEEEEEEEEEEEEEEEEEEEEEEEEEEEEEEEEEEEE	TRBV7-3*00(617)		TRBJ1-1*00(215)		540|555|577|0|15||75.0		25|40|68|24|39||75.0												TGTGCCAGCAGCTTATTCGGGTTAACTGAAGCTTTCTTT	36								CASSLFGLTEAFF		:::::::::0:-2:15:::::24:-5:39:::	TLML_4_	RNA
722	CLONES_TRBTLML_4__FU1_TCR-JV_cDNA_15_TAGGATGA_merged_170000.txt	1329	2	5.2173e-05	TGTGCCAGCAGCTTAGAAGGGGGCTATGGCTACACCTTC	EEEEEEEEEEEEEEEEEEEEAEEEEEEEEEEEEEEEEEE	TRBV5-6*00(775)	TRBD1*00(30)	TRBJ1-2*00(220)		550|564|586|0|14||70.0	17|23|36|17|23||30.0	24|40|68|23|39||80.0												TGTGCCAGCAGCTTAGAAGGGGGCTATGGCTACACCTTC	32								CASSLEGGYGYTF		:::::::::0:-2:14:17:-5:-1:23:23:-4:39:::	TLML_4_	RNA
723	CLONES_TRBTLML_4__FU1_TCR-JV_cDNA_15_TAGGATGA_merged_170000.txt	1330	2	5.2173e-05	TGTGCCAGCAGCTTAAGCAGGACGGGACCAGGGTATTTT	EEEEEEEEEEEEEEEEEEEEEEEE<EEEEEEEEEEEEEE	TRBV7-3*00(555)	TRBD1*00(30),TRBD2*00(30)	TRBJ2-3*00(175)		540|556|577|0|16||80.0	11|17|36|22|28||30.0;15|21|48|22|28||30.0	34|41|69|32|39||35.0												TGTGCCAGCAGCTTAAGCAGGACGGGACCAGGGTATTTT	27								CASSLSRTGPGYF		:::::::::0:-1:16:22:1:-7:28:32:-14:39:::	TLML_4_	RNA
724	CLONES_TRBTLML_4__FU1_TCR-JV_cDNA_15_TAGGATGA_merged_170000.txt	1331	2	5.2173e-05	TGTGCCAGCAGCTCGGGAACGAACTATGGCTACACCTTC	EEEEEEEEEEEEEEEEEEEEEEEEEEEEEEEEEEEEEEE	TRBV5-6*00(395),TRBV5-7*00(363),TRBV5-5*00(355)	TRBD1*00(25),TRBD2*00(25)	TRBJ1-2*00(207.5)		550|563|586|0|13||65.0;551|564|587|0|13||65.0;549|562|585|0|13||65.0	11|16|36|13|18||25.0;15|20|48|13|18||25.0	22|40|68|21|39||90.0												TGTGCCAGCAGCTCGGGAACGAACTATGGCTACACCTTC	36								CASSSGTNYGYTF		:::::::::0:-3:13:13:1:-8:18:21:-2:39:::	TLML_4_	RNA
725	CLONES_TRBTLML_4__FU1_TCR-JV_cDNA_15_TAGGATGA_merged_170000.txt	1332	2	5.2173e-05	TGTGCCAGCAGCTCAGGCGCCGGTGAAAAACTGTTTTTT	EEEEEEEEEEEEEEEEEEEEEEEEEEEEEEEEEEEEEEE	TRBV9*00(455)	TRBD1*00(30)	TRBJ1-4*00(220)		559|571|595|0|12||60.0	21|27|36|15|21||30.0	27|43|71|23|39||80.0												TGTGCCAGCAGCTCAGGCGCCGGTGAAAAACTGTTTTTT	36								CASSSGAGEKLFF		:::::::::0:-4:12:15:-9:3:21:23:-7:39:::	TLML_4_	RNA
726	CLONES_TRBTLML_4__FU1_TCR-JV_cDNA_15_TAGGATGA_merged_170000.txt	1333	2	5.2173e-05	TGTGCCAGCAGCCTTACGGACACCTACGAGCAGTACTTC	EEEEEEEEEEEEEEEEEEEAEEEEEEEEEEEE6EEEEEE	TRBV7-3*00(391)	TRBD1*00(25)	TRBJ2-7*00(225)		540|552|577|0|12||60.0	13|18|36|17|22||25.0	22|39|67|22|39||85.0												TGTGCCAGCAGCCTTACGGACACCTACGAGCAGTACTTC	21								CASSLTDTYEQYF		:::::::::0:-5:12:17:-1:-6:22:22:-2:39:::	TLML_4_	RNA
727	CLONES_TRBTLML_4__FU1_TCR-JV_cDNA_15_TAGGATGA_merged_170000.txt	1334	2	5.2173e-05	TGTGCCAGCAGCCTGGGCGGCCTTGGTGAGCAGTTCTTC	EEEEEEEEEEEEEEEEEEEEEEEEEEEEEEEEEEEEEEE	TRBV6-6*00(825)	TRBD1*00(25)	TRBJ2-1*00(205)		516|527|553|0|11||55.0	20|25|36|14|19||25.0	29|42|70|26|39||65.0												TGTGCCAGCAGCCTGGGCGGCCTTGGTGAGCAGTTCTTC	36								CASSLGGLGEQFF		:::::::::0:-6:11:14:-8:1:19:26:-9:39:::	TLML_4_	RNA
728	CLONES_TRBTLML_4__FU1_TCR-JV_cDNA_15_TAGGATGA_merged_170000.txt	1335	2	5.2173e-05	TGTGCCAGCAGCCCCCTTTGGGTGACTGAAGCTTTCTTT	EEEEEEEEEEEEEEEEEEEEEEEEEEEEEEEEEEEEEEE	TRBV28*00(467.5)	TRBD1*00(30)	TRBJ1-1*00(215)		564|575|601|0|11||55.0	1|7|36|11|17||30.0	25|40|68|24|39||75.0												TGTGCCAGCAGCCCCCTTTGGGTGACTGAAGCTTTCTTT	36								CASSPLWVTEAFF		:::::::::0:-6:11:11:11:-17:17:24:-5:39:::	TLML_4_	RNA
729	CLONES_TRBTLML_4__FU1_TCR-JV_cDNA_15_TAGGATGA_merged_170000.txt	1336	2	5.2173e-05	TGTGCCAGCAGCATCGGACAGGGGTATGGCTACACCTTC	EEEEEEEEEEEEEEEEEEEEEEEEEEEEEEEEEEEEEEE	TRBV7-2*00(275),TRBV7-8*00(243)	TRBD1*00(45)	TRBJ1-2*00(215)		580|592|617|0|12||60.0;567|579|604|0|12||60.0	13|22|36|15|24||45.0	25|40|68|24|39||75.0												TGTGCCAGCAGCATCGGACAGGGGTATGGCTACACCTTC	36								CASSIGQGYGYTF		:::::::::0:-5:12:15:-1:-2:24:24:-5:39:::	TLML_4_	RNA
730	CLONES_TRBTLML_4__FU1_TCR-JV_cDNA_15_TAGGATGA_merged_170000.txt	1337	2	5.2173e-05	TGTGCCAGCAGGGGGACAGGGGTCATCGAGCAGTACTTC	EEEEEEEEEEEEEEEEEEEEEEEEEEEEEEEEEEEEEEE	TRBV6-1*00(225),TRBV6-5*00(225),TRBV6-3*00(209),TRBV6-6*00(209),TRBV6-8*00(209)	TRBD1*00(50)	TRBJ2-7*00(205)		516|527|553|0|11||55.0;519|530|556|0|11||55.0;516|527|553|0|11||55.0;516|527|553|0|11||55.0;512|523|549|0|11||55.0	12|22|36|12|22||50.0	26|39|67|26|39||65.0												TGTGCCAGCAGGGGGACAGGGGTCATCGAGCAGTACTTC	36								CASRGTGVIEQYF		:::::::::0:-6:11:12:0:-2:22:26:-6:39:::	TLML_4_	RNA
731	CLONES_TRBTLML_4__FU1_TCR-JV_cDNA_15_TAGGATGA_merged_170000.txt	1338	2	5.2173e-05	TGTGCCAGCAGACCCGGGACTCTAAATGAGCAGTTCTTC	EEEEEEEEEEEEEEEEEEEEEEEEEEEEEEEEEEEEEEE	TRBV12-3*00(620),TRBV12-4*00(620)	TRBD2*00(45),TRBD1*00(40)	TRBJ2-1*00(215)		530|541|567|0|11||55.0;530|541|567|0|11||55.0	13|22|48|12|21||45.0;9|17|36|12|20||40.0	27|42|70|24|39||75.0												TGTGCCAGCAGACCCGGGACTCTAAATGAGCAGTTCTTC	36								CASRPGTLNEQFF		:::::::::0:-6:11:12:3:-10:21:24:-7:39:::	TLML_4_	RNA
732	CLONES_TRBTLML_4__FU1_TCR-JV_cDNA_15_TAGGATGA_merged_170000.txt	1339	2	5.2173e-05	TGTGCCAGCAACCGGGGTCCTCAAGAGACCCAGTACTTC	EEEEEEEEEEEEEEEEEEEEEEEEEEEEEEEEEEEEAAA	TRBV12-3*00(780),TRBV12-4*00(780)	TRBD1*00(25),TRBD2*00(25)	TRBJ2-5*00(100)		530|540|567|0|10||50.0;530|540|567|0|10||50.0	10|15|36|11|16||25.0;14|19|48|11|16||25.0	22|40|68|21|39||90.0												TGTGCCAGCAACCGGGGTCCTCAAGAGACCCAGTACTTC	32								CASNRGPQETQYF		:::::::::0:-7:10:11:2:-9:16:21:-2:39:::	TLML_4_	RNA
733	CLONES_TRBTLML_4__FU1_TCR-JV_cDNA_15_TAGGATGA_merged_170000.txt	1340	2	5.2173e-05	TGTGCCAGCAAGGAGACAAGGAACACTGAAGCTTTCTTT	EEEEEEEEEEEEEEEEEEEEEEEEEEEEAEEEEEEEEEE	TRBV6-2*00(362),TRBV6-3*00(362)		TRBJ1-1*00(235)		516|526|553|0|10||50.0;516|526|553|0|10||50.0		21|40|68|20|39||95.0												TGTGCCAGCAAGGAGACAAGGAACACTGAAGCTTTCTTT	32								CASKETRNTEAFF		:::::::::0:-7:10:::::20:-1:39:::	TLML_4_	RNA
734	CLONES_TRBTLML_4__FU1_TCR-JV_cDNA_15_TAGGATGA_merged_170000.txt	1341	2	5.2173e-05	TGTGCCAGCAAAATCGTCGGGGACACTGAAGCTTTCTTT	EEEEEEEEEEEEEEEEEEEEEEEEEEEEEEEEEEEEEEE	TRBV6-2*00(440),TRBV6-3*00(440)		TRBJ1-1*00(225)		516|526|553|0|10||50.0;516|526|553|0|10||50.0		23|40|68|22|39||85.0												TGTGCCAGCAAAATCGTCGGGGACACTGAAGCTTTCTTT	36								CASKIVGDTEAFF		:::::::::0:-7:10:::::22:-3:39:::	TLML_4_	RNA
735	CLONES_TRBTLML_4__FU1_TCR-JV_cDNA_15_TAGGATGA_merged_170000.txt	1342	2	5.2173e-05	TGTGCCAGGGACCGGACAGAGATCTACGAGCAGTACTTC	EEEEEEEEEEAEEEEEEEEEEEEEEEEEEEEEEEEEEEE	TRBV2*00(292)	TRBD1*00(30)	TRBJ2-7*00(220)		518|526|555|0|8||40.0	13|19|36|13|19||30.0	23|39|67|23|39||80.0												TGTGCCAGGGACCGGACAGAGATCTACGAGCAGTACTTC	32								CARDRTEIYEQYF		:::::::::0:-9:8:13:-1:-5:19:23:-3:39:::	TLML_4_	RNA
736	CLONES_TRBTLML_4__FU1_TCR-JV_cDNA_15_TAGGATGA_merged_170000.txt	1355	2	5.2173e-05	TGCGCCAGCAGCTTGGCCATCCAGACTGAAGCTTTCTTT	EEEAAEEEEEEEEEEEEEEEEEEEEEEEEEEEEEEEEEE	TRBV5-1*00(876.5)		TRBJ1-1*00(145)		554|573|590|0|19||95.0		25|40|68|24|39||75.0												TGCGCCAGCAGCTTGGCCATCCAGACTGAAGCTTTCTTT	32								CASSLAIQTEAFF		:::::::::0:3:19:::::24:-5:39:::	TLML_4_	RNA
737	CLONES_TRBTLML_4__FU1_TCR-JV_cDNA_15_TAGGATGA_merged_170000.txt	1356	2	5.2173e-05	TGCGCCAGCAGCTTGGACGGGGGTGAAAAACTGTTTTTT	EEEEEEEEEEEEEEEEEEEEEEEAEEEEEEEEEEEEEAA	TRBV5-1*00(775)	TRBD1*00(25)	TRBJ1-4*00(95)		554|570|590|0|16||80.0	18|23|36|18|23||25.0	27|43|71|23|39||80.0												TGCGCCAGCAGCTTGGACGGGGGTGAAAAACTGTTTTTT	32								CASSLDGGEKLFF		:::::::::0:0:16:18:-6:-1:23:23:-7:39:::	TLML_4_	RNA
738	CLONES_TRBTLML_4__FU1_TCR-JV_cDNA_15_TAGGATGA_merged_170000.txt	1357	2	5.2173e-05	TGCGCCAGCAGCCTAAATCTGAACACTGAAGCTTTCTTT	EEEEEEEEEAEEEEEEEEEEEEEEEEEEEEEEEEEEEEE	TRBV5-1*00(592.5)		TRBJ1-1*00(240)		554|566|590|0|12||60.0		20|40|68|19|39||100.0												TGCGCCAGCAGCCTAAATCTGAACACTGAAGCTTTCTTT	32								CASSLNLNTEAFF		:::::::::0:-4:12:::::19:0:39:::	TLML_4_	RNA
739	CLONES_TRBTLML_4__FU1_TCR-JV_cDNA_15_TAGGATGA_merged_170000.txt	1358	2	5.2173e-05	TGCGCCAGCAGCCAGGCGACAGAGGAGACCCAGTACTTC	EEEEEEEEEEEEEEEEEEEEEEEEEEEEEEEEEEEEEEE	TRBV4-3*00(350),TRBV4-2*00(334)	TRBD1*00(25)	TRBJ2-5*00(215)		537|551|574|0|14||70.0;537|551|574|0|14|ST539C|54.0	14|19|36|17|22||25.0	25|40|68|24|39||75.0												TGCGCCAGCAGCCAGGCGACAGAGGAGACCCAGTACTTC	36								CASSQATEETQYF		:::::::::0:-3:14:17:-2:-5:22:24:-5:39:::	TLML_4_	RNA
740	CLONES_TRBTLML_4__FU1_TCR-JV_cDNA_15_TAGGATGA_merged_170000.txt	1359	2	5.2173e-05	TGCGCCAGCAGCCAAGAGGGGATCTTCGGCTACACCTTC	EEEEEEEEEEEEEEEEEEEEEEEEEEEEEEEEEEEEEEE	TRBV4-1*00(327.5)		TRBJ1-2*00(200)		537|554|574|0|17||85.0		28|40|68|27|39||60.0												TGCGCCAGCAGCCAAGAGGGGATCTTCGGCTACACCTTC	36								CASSQEGIFGYTF		:::::::::0:0:17:::::27:-8:39:::	TLML_4_	RNA
741	CLONES_TRBTLML_4__FU1_TCR-JV_cDNA_15_TAGGATGA_merged_170000.txt	1360	2	5.2173e-05	TGCGCCAGCAGACCCACGGGACCCTATGGCTACACCTTC	EEEEEEEEEEEEEEEEEEEEEEEEEEEEEEEEEEEEEEE	TRBV5-1*00(510)	TRBD1*00(30),TRBD2*00(30)	TRBJ1-2*00(220)		554|565|590|0|11||55.0	11|17|36|16|22||30.0;15|21|48|16|22||30.0	24|40|68|23|39||80.0												TGCGCCAGCAGACCCACGGGACCCTATGGCTACACCTTC	36								CASRPTGPYGYTF		:::::::::0:-5:11:16:1:-7:22:23:-4:39:::	TLML_4_	RNA
742	CLONES_TRBTLML_4__FU1_TCR-JV_cDNA_15_TAGGATGA_merged_170000.txt	1364	2	5.2173e-05	TGCAGTCCCCTCACAGGGTTCACAGATACGCAGTATTTT	EEEEEEEEEEEEEEEEEEEEEEEEEEEEEEEEEEEEEEE	TRBV20-1*00(305)	TRBD1*00(30)	TRBJ2-3*00(235)		759|765|793|0|6||30.0	15|21|36|12|18||30.0	22|41|69|20|39||95.0												TGCAGTCCCCTCACAGGGTTCACAGATACGCAGTATTTT	36								CSPLTGFTDTQYF		:::::::::0:-8:6:12:-3:-3:18:20:-2:39:::	TLML_4_	RNA
743	CLONES_TRBTLML_4__FU1_TCR-JV_cDNA_15_TAGGATGA_merged_170000.txt	1365	2	5.2173e-05	TGCAGTCCGGGGACGGGGAGGAACACTGAAGCTTTCTTT	EEEEEEEEEEEEEEEEEEEEEEEEEEEEEEEEEEEEEEE	TRBV20-1*00(587.5)	TRBD1*00(29),TRBD2*00(25)	TRBJ1-1*00(235)		759|765|793|0|6||30.0	12|21|36|9|18|SA17G|29.0;14|19|48|6|11||25.0	21|40|68|20|39||95.0												TGCAGTCCGGGGACGGGGAGGAACACTGAAGCTTTCTTT	36								CSPGTGRNTEAFF		:::::::::0:-8:6:9:0:-3:18:20:-1:39:::	TLML_4_	RNA
744	CLONES_TRBTLML_4__FU1_TCR-JV_cDNA_15_TAGGATGA_merged_170000.txt	1366	2	5.2173e-05	TGCAGCGTTGGACAGCCAGGCTCCTACGAGCAGTACTTC	EEEEEEEEEEEEEEEEEEEEEEEEEEEEEEEEEEEEEEE	TRBV29-1*00(799)	TRBD1*00(25)	TRBJ2-7*00(172.5)		700|710|734|0|10||50.0	14|19|36|10|15||25.0	19|39|67|19|39||100.0												TGCAGCGTTGGACAGCCAGGCTCCTACGAGCAGTACTTC	36								CSVGQPGSYEQYF		:::::::::0:-4:10:10:-2:-5:15:19:1:39:::	TLML_4_	RNA
745	CLONES_TRBTLML_4__FU1_TCR-JV_cDNA_15_TAGGATGA_merged_170000.txt	1374	2	5.2173e-05	TGCGCTTCAGCCCCGACCCGGGGACTGAAGCTTTCTTT	EEEEEEEEEEEEEEEEEEEEEEEEEEEEEEEEEEEEEE	TRBV4-3*00(667)	TRBD1*00(30),TRBD2*00(30)	TRBJ1-1*00(215)		537|542|574|0|5||25.0	9|15|36|16|22||30.0;13|19|48|16|22||30.0	25|40|68|23|38||75.0												TGCGCTTCAGCCCCGACCCGGGGACTGAAGCTTTCTTT	36								CASAPT_GTEAFF		:::::::::0:-12:5:16:3:-9:22:23:-5:38:::	TLML_4_	RNA
746	CLONES_TRBTLML_4__FU1_TCR-JV_cDNA_15_TAGGATGA_merged_170000.txt	1398	2	5.2173e-05	TGTGCCTGGAGTGTACAAACAGATACGCAGTATTTT	EAEEEEEEEEEAEEEEEEEEEEEEEEEEEEEEEEEE	TRBV30*00(860)		TRBJ2-3*00(230)		787|804|821|0|17||85.0		23|41|69|18|36||90.0												TGTGCCTGGAGTGTACAAACAGATACGCAGTATTTT	32								CAWSVQTDTQYF		:::::::::0:3:17:::::18:-3:36:::	TLML_4_	RNA
747	CLONES_TRBTLML_4__FU1_TCR-JV_cDNA_15_TAGGATGA_merged_170000.txt	1403	2	5.2173e-05	TGTGCCATCAAGGAGGGCACAGATACGCAGTATTTT	EEEEEEEEEEEEEEEEEEEEEEEEEEEEEEEEEEEE	TRBV10-3*00(330)	TRBD2*00(25)	TRBJ2-3*00(240)		533|543|570|0|10||50.0	26|31|48|11|16||25.0	21|41|69|16|36||100.0												TGTGCCATCAAGGAGGGCACAGATACGCAGTATTTT	36								CAIKEGTDTQYF		:::::::::0:-7:10:11:-10:-1:16:16:-1:36:::	TLML_4_	RNA
748	CLONES_TRBTLML_4__FU1_TCR-JV_cDNA_15_TAGGATGA_merged_170000.txt	1404	2	5.2173e-05	TGTGCCACCGCCTGTCAGGGGTGCGAGCAGTACTTC	EEEEEEEEEEEEEEEEEEEEEEEEEEEEEEEEEEEE	TRBV6-2*00(293),TRBV6-3*00(293)	TRBD1*00(30)	TRBJ2-7*00(205)		516|523|553|0|7||35.0;516|523|553|0|7||35.0	4|10|36|10|16||30.0	26|39|67|23|36||65.0												TGTGCCACCGCCTGTCAGGGGTGCGAGCAGTACTTC	36								CATACQGCEQYF		:::::::::0:-10:7:10:8:-14:16:23:-6:36:::	TLML_4_	RNA
749	CLONES_TRBTLML_4__FU1_TCR-JV_cDNA_15_TAGGATGA_merged_170000.txt	1405	2	5.2173e-05	TGTGCCAGTAGCTGGACGGCTCAGCCCCAGCATTTT	EEEEEEEEEEEEEEEEEEEEEEEEEEEEEEEEEEEE	TRBV19*00(407.5)		TRBJ1-5*00(220)		559|570|596|0|11||55.0		26|42|70|20|36||80.0												TGTGCCAGTAGCTGGACGGCTCAGCCCCAGCATTTT	36								CASSWTAQPQHF		:::::::::0:-6:11:::::20:-6:36:::	TLML_4_	RNA
750	CLONES_TRBTLML_4__FU1_TCR-JV_cDNA_15_TAGGATGA_merged_170000.txt	1406	2	5.2173e-05	TGTGCCAGCAGTTTAAATCGCTATGGCTACACCTTC	EEEEEEEEEEEEEEEEEEEEEEEEEEEEEEEEEEEE	TRBV28*00(500)		TRBJ1-2*00(220)		564|579|601|0|15||75.0		24|40|68|20|36||80.0												TGTGCCAGCAGTTTAAATCGCTATGGCTACACCTTC	36								CASSLNRYGYTF		:::::::::0:-2:15:::::20:-4:36:::	TLML_4_	RNA
751	CLONES_TRBTLML_4__FU1_TCR-JV_cDNA_15_TAGGATGA_merged_170000.txt	1407	2	5.2173e-05	TGTGCCAGCAGTCCTCGCGCAGACGGCTACACCTTC	EEEEEEEEEEEEEEEEEEEEEEEEEEEEEEEEEEEE	TRBV12-3*00(705),TRBV12-4*00(705)		TRBJ1-2*00(100)		530|542|567|0|12||60.0;530|542|567|0|12||60.0		28|40|68|24|36||60.0												TGTGCCAGCAGTCCTCGCGCAGACGGCTACACCTTC	36								CASSPRADGYTF		:::::::::0:-5:12:::::24:-8:36:::	TLML_4_	RNA
752	CLONES_TRBTLML_4__FU1_TCR-JV_cDNA_15_TAGGATGA_merged_170000.txt	1408	2	5.2173e-05	TGTGCCAGCAGTCCCGATAAGCTGCCGCAGTATTTT	EEEEEEEEEEEEEEEEEEEEEEEEEEEEEEEEEEEE	TRBV12-3*00(115),TRBV12-4*00(115)		TRBJ2-3*00(195)		530|542|567|0|12||60.0;530|542|567|0|12||60.0		30|41|69|25|36||55.0												TGTGCCAGCAGTCCCGATAAGCTGCCGCAGTATTTT	36								CASSPDKLPQYF		:::::::::0:-5:12:::::25:-10:36:::	TLML_4_	RNA
753	CLONES_TRBTLML_4__FU1_TCR-JV_cDNA_15_TAGGATGA_merged_170000.txt	1409	2	5.2173e-05	TGTGCCAGCAGTCCGGGGGGGCATGAGCAGTTCTTC	EEEEEEEEEEEEEEEEEEEEEEEEEEEEEEEEEEEE	TRBV14*00(510)	TRBD1*00(30),TRBD2*00(29)	TRBJ2-1*00(210)		516|527|553|0|11||55.0	18|24|36|16|22||30.0;24|33|48|13|22|SA28G|29.0	28|42|70|22|36||70.0												TGTGCCAGCAGTCCGGGGGGGCATGAGCAGTTCTTC	36								CASSPGGHEQFF		:::::::::0:-6:11:16:-6:0:22:22:-8:36:::	TLML_4_	RNA
754	CLONES_TRBTLML_4__FU1_TCR-JV_cDNA_15_TAGGATGA_merged_170000.txt	1410	2	5.2173e-05	TGTGCCAGCAGTACGATCTACAATGAGCAGTTCTTC	EEEEEEEEEEEEEEEEEEEEEEEEEEEEEEEEEEEE	TRBV6-2*00(625),TRBV6-3*00(625)		TRBJ2-1*00(235)		516|528|553|0|12||60.0;516|528|553|0|12||60.0		23|42|70|17|36||95.0												TGTGCCAGCAGTACGATCTACAATGAGCAGTTCTTC	36								CASSTIYNEQFF		:::::::::0:-5:12:::::17:-3:36:::	TLML_4_	RNA
755	CLONES_TRBTLML_4__FU1_TCR-JV_cDNA_15_TAGGATGA_merged_170000.txt	1411	2	5.2173e-05	TGTGCCAGCAGCTTAGGCTGGGAGACCCAGTACTTC	EEEEEEENNNNNNNNNNNNNNNNNNNNNNNEEEEEE	TRBV11-2*00(818)		TRBJ2-5*00(215)		522|538|559|0|16||80.0		25|40|68|21|36||75.0												TGTGCCAGCAGCTTAGGCTGGGAGACCCAGTACTTC	36								CASSLGWETQYF		:::::::::0:-1:16:::::21:-5:36:::	TLML_4_	RNA
756	CLONES_TRBTLML_4__FU1_TCR-JV_cDNA_15_TAGGATGA_merged_170000.txt	1412	2	5.2173e-05	TGTGCCAGCAGCTTAGGGGGGAATGAGCAGTTCTTC	EEEEEEEEEEEEEEEEEEEEEEEEEEEEEEEEEEEE	TRBV7-3*00(297.5),TRBV7-4*00(270.5)	TRBD1*00(25)	TRBJ2-1*00(215)		540|555|577|0|15||75.0;545|561|582|0|16||80.0	18|23|36|15|20||25.0	27|42|70|21|36||75.0												TGTGCCAGCAGCTTAGGGGGGAATGAGCAGTTCTTC	36								CASSLGGNEQFF		:::::::::0:-2:15:15:-6:-1:20:21:-7:36:::	TLML_4_	RNA
757	CLONES_TRBTLML_4__FU1_TCR-JV_cDNA_15_TAGGATGA_merged_170000.txt	1413	2	5.2173e-05	TGTGCCAGCAGCTACGAGATACCTGAAGCTTTCTTT	EEEEEEEEEEEEEEEEEEEEEEEEEEEEEEEEEEEE	TRBV11-1*00(257),TRBV11-3*00(241)		TRBJ1-1*00(146.5)		531|544|568|0|13||65.0;521|534|558|0|13||65.0		26|40|68|22|36||70.0												TGTGCCAGCAGCTACGAGATACCTGAAGCTTTCTTT	36								CASSYEIPEAFF		:::::::::0:-4:13:::::22:-6:36:::	TLML_4_	RNA
758	CLONES_TRBTLML_4__FU1_TCR-JV_cDNA_15_TAGGATGA_merged_170000.txt	1414	2	5.2173e-05	TGTGCCAGCAGCCTTAGCACAGATACGCAGTATTTT	EEEEEEEEEEEEEEEEEEEEEEEEEEEEEEEEEEEE	TRBV7-9*00(637.5)		TRBJ2-3*00(175)		556|573|593|0|18|I567C|64.0		19|41|69|14|36||110.0												TGTGCCAGCAGCCTTAGCACAGATACGCAGTATTTT	36								CASSLSTDTQYF		:::::::::0:0:18:::::14:1:36:::	TLML_4_	RNA
759	CLONES_TRBTLML_4__FU1_TCR-JV_cDNA_15_TAGGATGA_merged_170000.txt	1415	2	5.2173e-05	TGTGCCAGCAGCAGGGCCGCCTACGAGCAGTACTTC	EEEEEEEEEEEEEEEEEEEEEEEEEEEEEEEEEEEE	TRBV3-1*00(310),TRBV3-2*00(310)	TRBD2*00(30)	TRBJ2-7*00(225)		543|555|580|0|12||60.0;543|555|580|0|12||60.0	28|34|48|12|18||30.0	22|39|67|19|36||85.0												TGTGCCAGCAGCAGGGCCGCCTACGAGCAGTACTTC	36								CASSRAAYEQYF		:::::::::0:-5:12:12:-12:2:18:19:-2:36:::	TLML_4_	RNA
760	CLONES_TRBTLML_4__FU1_TCR-JV_cDNA_15_TAGGATGA_merged_170000.txt	1416	2	5.2173e-05	TGTGCCAGCAGGGTATTGAACACTGAAGCTTTCTTT	EEEEEEEEEEEEEEEEEEEEEEEEEEEEEEEEEEEE	TRBV28*00(275)		TRBJ1-1*00(240)		564|575|601|0|11||55.0		20|40|68|16|36||100.0												TGTGCCAGCAGGGTATTGAACACTGAAGCTTTCTTT	36								CASRVLNTEAFF		:::::::::0:-6:11:::::16:0:36:::	TLML_4_	RNA
761	CLONES_TRBTLML_4__FU1_TCR-JV_cDNA_15_TAGGATGA_merged_170000.txt	1417	2	5.2173e-05	TGTGCCAGCAGACCGACAGAAGAGACCCAGTACTTC	EEEEEEEEEEEEEEEEEEEEEEEEEEEEEEEEEEEE	TRBV3-1*00(1050)	TRBD1*00(25)	TRBJ2-5*00(205)		543|554|580|0|11||55.0	14|19|36|14|19||25.0	23|40|68|19|36||85.0												TGTGCCAGCAGACCGACAGAAGAGACCCAGTACTTC	36								CASRPTEETQYF		:::::::::0:-6:11:14:-2:-5:19:19:-3:36:::	TLML_4_	RNA
762	CLONES_TRBTLML_4__FU1_TCR-JV_cDNA_15_TAGGATGA_merged_170000.txt	1428	2	5.2173e-05	TGCGCCAGCAGCCTGGAAGGTGAAAAACTGTTTTTT	EEEEEEEEEEEEEEEEEEEEEEEEEEEEEEEEEEEE	TRBV5-1*00(739)		TRBJ1-4*00(220)		554|570|590|0|16|ST566C|64.0		27|43|71|20|36||80.0												TGCGCCAGCAGCCTGGAAGGTGAAAAACTGTTTTTT	36								CASSLEGEKLFF		:::::::::0:0:16:::::20:-7:36:::	TLML_4_	RNA
763	CLONES_TRBTLML_4__FU1_TCR-JV_cDNA_15_TAGGATGA_merged_170000.txt	1429	2	5.2173e-05	TGCGCCAGCAGCCAAGGGGGTGAAAAACTGTTTTTT	E<EEEEEEEEEEEEEEEEEEEEEEEEEEEEEEEEEE	TRBV4-1*00(610)		TRBJ1-4*00(220)		537|553|574|0|16||80.0		27|43|71|20|36||80.0												TGCGCCAGCAGCCAAGGGGGTGAAAAACTGTTTTTT	27								CASSQGGEKLFF		:::::::::0:-1:16:::::20:-7:36:::	TLML_4_	RNA
764	CLONES_TRBTLML_4__FU1_TCR-JV_cDNA_15_TAGGATGA_merged_170000.txt	1430	2	5.2173e-05	TGCAGTGTTAGGGAGAACACCGGGGAGCTGTTTTTT	EEEEEEEEEEEEEEEEEEEEEEEEEEEEEEEEEEEE	TRBV20-1*00(404)		TRBJ2-2*00(250)		759|770|793|0|11|SC766T|39.0		21|43|71|14|36||110.0												TGCAGTGTTAGGGAGAACACCGGGGAGCTGTTTTTT	36								CSVRENTGELFF		:::::::::0:-3:11:::::14:-1:36:::	TLML_4_	RNA
765	CLONES_TRBTLML_4__FU1_TCR-JV_cDNA_15_TAGGATGA_merged_170000.txt	1431	2	5.2173e-05	TGCAGCGTTGATTCCCGGGCCGGCGAGCAGTACTTC	EEEEEEEEEEEEEEEEEEEEEEEEEEEEEEEEEEEE	TRBV29-1*00(217)	TRBD1*00(35),TRBD2*00(35)	TRBJ2-7*00(205)		700|711|734|0|11||55.0	8|15|36|12|19||35.0;12|19|48|12|19||35.0	26|39|67|23|36||65.0												TGCAGCGTTGATTCCCGGGCCGGCGAGCAGTACTTC	36								CSVDSRAGEQYF		:::::::::0:-3:11:12:4:-9:19:23:-6:36:::	TLML_4_	RNA
766	CLONES_TRBTLML_4__FU1_TCR-JV_cDNA_15_TAGGATGA_merged_170000.txt	1432	2	5.2173e-05	TGCAGCGTAACGGGGGGTGGAACTGAAGCTTTCTTT	EEEEEEEEEEEEEEEEEEEEEEEEEEEEEEEEEEEE	TRBV29-1*00(487.5)	TRBD1*00(25)	TRBJ1-1*00(215)		700|708|734|0|8||40.0	18|23|36|11|16||25.0	25|40|68|21|36||75.0												TGCAGCGTAACGGGGGGTGGAACTGAAGCTTTCTTT	36								CSVTGGGTEAFF		:::::::::0:-6:8:11:-6:-1:16:21:-5:36:::	TLML_4_	RNA
767	CLONES_TRBTLML_4__FU1_TCR-JV_cDNA_15_TAGGATGA_merged_170000.txt	1433	2	5.2173e-05	TGCAGCGGAAGGGCGCAGAGGAATGAGCAGTTCTTC	EEEEEEEEEEEEEEEEEEEEEEEEEEEEEEEEEEEE	TRBV29-1*00(168)	TRBD1*00(30)	TRBJ2-1*00(199)		700|707|734|0|7||35.0	20|26|36|10|16||30.0	27|42|70|21|36||75.0												TGCAGCGGAAGGGCGCAGAGGAATGAGCAGTTCTTC	36								CSGRAQRNEQFF		:::::::::0:-7:7:10:-8:2:16:21:-7:36:::	TLML_4_	RNA
768	CLONES_TRBTLML_4__FU1_TCR-JV_cDNA_15_TAGGATGA_merged_170000.txt	1451	2	5.2173e-05	TGTGCCTGGAGTGTACAAGAGACCCAGTACTTC	EEEEEEEEEEEEEEEEEEEEEEEEEEEEEEEEE	TRBV30*00(807.5)		TRBJ2-5*00(200)		787|804|821|0|17||85.0		22|40|68|15|33||90.0												TGTGCCTGGAGTGTACAAGAGACCCAGTACTTC	36								CAWSVQETQYF		:::::::::0:3:17:::::15:-2:33:::	TLML_4_	RNA
769	CLONES_TRBTLML_4__FU1_TCR-JV_cDNA_15_TAGGATGA_merged_170000.txt	1453	2	5.2173e-05	TGTGCCAGCGAGACTAACTATGGCTACACCTTC	EEEEEEEEEEEEEEEEEEEEEEEEEEEEEEEEE	TRBV19*00(350)		TRBJ1-2*00(240)		559|567|596|0|8||40.0		20|40|68|13|33||100.0												TGTGCCAGCGAGACTAACTATGGCTACACCTTC	36								CASETNYGYTF		:::::::::0:-9:8:::::13:0:33:::	TLML_4_	RNA
770	CLONES_TRBTLML_4__FU1_TCR-JV_cDNA_15_TAGGATGA_merged_170000.txt	1454	2	5.2173e-05	TGTGCCAGCAGTCTCGCAGATACGCAGTATTTT	EEEEEEEEEEEEEEEEEEEEEEEEEEEEEEEEE	TRBV5-6*00(382),TRBV5-5*00(366),TRBV5-7*00(366)		TRBJ2-3*00(225)		550|561|586|0|11||55.0;549|560|585|0|11||55.0;551|562|587|0|11||55.0		24|41|69|16|33||85.0												TGTGCCAGCAGTCTCGCAGATACGCAGTATTTT	36								CASSLADTQYF		:::::::::0:-5:11:::::16:-4:33:::	TLML_4_	RNA
771	CLONES_TRBTLML_4__FU1_TCR-JV_cDNA_15_TAGGATGA_merged_170000.txt	1455	2	5.2173e-05	TGTGCCAGCAGCTACCAAGAGACCCAGTACTTC	EEEEEEEEEEEEEEEEEEEEEEEEEEEEEEEEE	TRBV11-2*00(567.5),TRBV11-3*00(535.5),TRBV11-1*00(519.5)		TRBJ2-5*00(245)		522|535|559|0|13||65.0;521|534|558|0|13||65.0;531|544|568|0|13||65.0		19|40|68|12|33||105.0												TGTGCCAGCAGCTACCAAGAGACCCAGTACTTC	36								CASSYQETQYF		:::::::::0:-4:13:::::12:1:33:::	TLML_4_	RNA
772	CLONES_TRBTLML_4__FU1_TCR-JV_cDNA_15_TAGGATGA_merged_170000.txt	1456	2	5.2173e-05	TGTGCCAGCAGCGAGCAACATACGCAGTATTTT	EEEEEEEEEEEEEEEEEEEEEEEEEEEEEEEEE	TRBV14*00(705)		TRBJ2-3*00(115)		516|528|553|0|12||60.0		27|41|69|19|33||70.0												TGTGCCAGCAGCGAGCAACATACGCAGTATTTT	36								CASSEQHTQYF		:::::::::0:-5:12:::::19:-7:33:::	TLML_4_	RNA
773	CLONES_TRBTLML_4__FU1_TCR-JV_cDNA_15_TAGGATGA_merged_170000.txt	1457	2	5.2173e-05	TGTGCCAGCAACAGGGGAAACACCATATATTTT	EEEEEEEEEEEEEEEEEEEEEEEEEEEEEEEEE	TRBV7-3*00(195)	TRBD1*00(25)	TRBJ1-3*00(230)		540|550|577|0|10||50.0	15|20|36|10|15||25.0	24|42|70|15|33||90.0												TGTGCCAGCAACAGGGGAAACACCATATATTTT	36								CASNRGNTIYF		:::::::::0:-7:10:10:-3:-4:15:15:-4:33:::	TLML_4_	RNA
774	CLONES_TRBTLML_4__FU1_TCR-JV_cDNA_15_TAGGATGA_merged_170000.txt	1462	2	5.2173e-05	TGCAGTGCTAGAGATAAGCTCGTTCAGTATTTT	EEEEEEEEEEEEEEEEEEEEEEEEEEEEEEEEE	TRBV20-1*00(432.5)		TRBJ2-3*00(185)		759|774|793|0|15||75.0		32|41|69|24|33||45.0												TGCAGTGCTAGAGATAAGCTCGTTCAGTATTTT	36								CSARDKLVQYF		:::::::::0:1:15:::::24:-12:33:::	TLML_4_	RNA
775	CLONES_TRBTLML_4__FU1_TCR-JV_cDNA_15_TAGGATGA_merged_170000.txt	1463	2	5.2173e-05	TGCAGTGCCAGAGACAAGTTGGTAGCTTTCTTT	EEEEEEEEEEEEEEEEEEEEEEEEEEEEEEEEE	TRBV20-1*00(864)		TRBJ1-1*00(190)		759|773|793|0|14|ST767C|54.0		30|40|68|23|33||50.0												TGCAGTGCCAGAGACAAGTTGGTAGCTTTCTTT	36								CSARDKLVAFF		:::::::::0:0:14:::::23:-10:33:::	TLML_4_	RNA
776	CLONES_TRBTLML_4__FU1_TCR-JV_cDNA_15_TAGGATGA_merged_170000.txt	1464	2	5.2173e-05	TGCAGTATTTGGGCGAACACTGAAGCTTTCTTT	EEEEEEEEEEEEEEEEEEEEEEEEEEEEEEEEE	TRBV20-1*00(712)		TRBJ1-1*00(235)		759|765|793|0|6||30.0		21|40|68|14|33||95.0												TGCAGTATTTGGGCGAACACTGAAGCTTTCTTT	36								CSIWANTEAFF		:::::::::0:-8:6:::::14:-1:33:::	TLML_4_	RNA
777	CLONES_TRBTLML_4__FU1_TCR-JV_cDNA_15_TAGGATGA_merged_170000.txt	1465	2	5.2173e-05	TGCAGCGTTGGGGGGAGCACTGAAGCTTTCTTT	EEEEEEEEEEEEEEEEEEEEEEEEEEEEEEEEE	TRBV29-1*00(605)	TRBD1*00(25),TRBD2*00(25)	TRBJ1-1*00(150)		700|710|734|0|10||50.0	18|23|36|10|15||25.0;25|30|48|12|17||25.0	24|40|68|17|33||80.0												TGCAGCGTTGGGGGGAGCACTGAAGCTTTCTTT	36								CSVGGSTEAFF		:::::::::0:-4:10:10:-6:-1:15:17:-4:33:::	TLML_4_	RNA
778	CLONES_TRBTLML_4__FU1_TCR-JV_cDNA_15_TAGGATGA_merged_170000.txt	1466	2	5.2173e-05	TGCAGCGGTCCCAGGTTCTACGAGCAGTACTTC	EEEEEEEEEEEEEEEEEEEEEEEEEEEEEEEEE	TRBV29-1*00(534.5)	TRBD1*00(25),TRBD2*00(25)	TRBJ2-7*00(180)		700|707|734|0|7||35.0	7|12|36|7|12||25.0;11|16|48|7|12||25.0	23|39|67|17|33||80.0												TGCAGCGGTCCCAGGTTCTACGAGCAGTACTTC	36								CSGPRFYEQYF		:::::::::0:-7:7:7:5:-12:12:17:-3:33:::	TLML_4_	RNA
779	CLONES_TRBTLML_4__FU1_TCR-JV_cDNA_15_TAGGATGA_merged_170000.txt	1472	2	5.2173e-05	TGTGCCACCAATACACAGGGAAGCTTCTTT	EEEEEEEEEEEEEEEEEEEEEEEEEEEEEE	TRBV6-1*00(522)	TRBD1*00(25)	TRBJ1-1*00(174)		516|523|553|0|7||35.0	15|20|36|14|19||25.0	28|40|68|19|30|DT35|34.0												TGTGCCACCAATACACAGGGAAGCTTCTTT	36								CATNTQGSFF		:::::::::0:-10:7:14:-3:-4:19:19:-8:30:::	TLML_4_	RNA
780	CLONES_TRBTLML_4__FU1_TCR-JV_cDNA_15_TAGGATGA_merged_170000.txt	1480	1	2.60865e-05	TGTGCCAGCAGTTACTCGATTTTAAGGACCTGAAAAACGTGTTCCCACCCGAGGTCGCTGTGTTTGAGCCATCAGAAGCAGAGATCTCCCACACCCAAAAGGCCACACTGGTATGCCTGGCCACAGGCTTCTACCCTGACCACGTGGAGCTGAGCTGGTGGGTGAATGGGAAGGAGAAGGAATTCTGGGCAGCCCCTTCCCACTGTGCTCCTACAATGAGCAGTTCTTC	EEEE7EEEEEAEEEEEEEEEEEEENNNNNNNNNNNNNNNNNNNNNNNNNNNNNNNNNNNNNNNNNNNNNNNNNNNNNNNNNNNNNNNNNNNNNNNNNNNNNNNNNNNNNNNNNNNNNNNEEEEEEEEEEEEEEEEEEEEEEEEEEEEEEEEEEEEEEEEEEEEEEEEEEEEEEEEEAEE<EEEEEEEAEEEEEEEEEEEEEEEEE6EEEEEEEEEEEEEEEEEEAEEEE	TRBV6-5*00(560)	TRBD1*00(25),TRBD2*00(25)	TRBJ2-1*00(225)		519|538|556|0|19||95.0	0|5|36|191|196||25.0;2|7|48|85|90||25.0	19|42|70|206|229||115.0												TGTGCCAGCAGTTACTCGATTTTAAGGACCTGAAAAACGTGTTCCCACCCGAGGTCGCTGTGTTTGAGCCATCAGAAGCAGAGATCTCCCACACCCAAAAGGCCACACTGGTATGCCTGGCCACAGGCTTCTACCCTGACCACGTGGAGCTGAGCTGGTGGGTGAATGGGAAGGAGAAGGAATTCTGGGCAGCCCCTTCCCACTGTGCTCCTACAATGAGCAGTTCTTC	21								CASSYSILRT*KTCSHPRSLCLSHQKQRSPTPKRPHWY_PGHRLLP*PRGAELVGEWEGEGILGSPFPLCSYNEQFF		:::::::::0:2:19:191:12:-19:196:206:1:229:::	TLML_4_	RNA
781	CLONES_TRBTLML_4__FU1_TCR-JV_cDNA_15_TAGGATGA_merged_170000.txt	1481	1	2.60865e-05	TGCGCCAGCAGCCAAGGGATCTCGGAGGACCTGAACAAGGTGTTCCCACCCGAGGTCGCTGTGTTTGAGCCATCAGAAGCAGAGATCTCCCACACCCAAAAGGCCACACTGGTGTGCCTGGCCACAGGCTTCTTCCCTGACCACGTGGAGCTGAGCAGGTCGCGGTTTTCCTTCCAGTCTTTAATGTTGTGCAACTAATGAAAAACTGTTTTTT	EEEEEEEEEEEEEEEEEEEEEEEEEEEEEEEEEAEEEEEEEEEEEEEEEEEEEEEEAEEEEEEEEAEEEEEEENNNNNNNNNNNNNNNNNNNNNNNNNNNNNNNNNNNNNNNNNNNNNNNNNNNNNNNNNNNNNNNEEEEEEEEEEEEEEEEEEEEEEEEEEEEEEEEEEEEEEEEEEEEEEEEEEEEEEEEEEEEEEEEEEEEEEEEEEEEEE	TRBV4-3*00(535),TRBV4-2*00(519)	TRBD1*00(25),TRBD2*00(25)	TRBJ1-4*00(265)		537|553|574|0|16||80.0;537|553|574|0|16|ST539C|64.0	3|8|36|134|139||25.0;2|7|48|86|91||25.0	18|43|71|189|214||125.0												TGCGCCAGCAGCCAAGGGATCTCGGAGGACCTGAACAAGGTGTTCCCACCCGAGGTCGCTGTGTTTGAGCCATCAGAAGCAGAGATCTCCCACACCCAAAAGGCCACACTGGTGTGCCTGGCCACAGGCTTCTTCCCTGACCACGTGGAGCTGAGCAGGTCGCGGTTTTCCTTCCAGTCTTTAATGTTGTGCAACTAATGAAAAACTGTTTTTT	32								CASSQGISEDLNKVFPPEVAVFEPSEAEISHTQKAT_WCAWPQASSLTTWS*AGRGFPSSL*CCATNEKLFF		:::::::::0:-1:16:134:9:-16:139:189:2:214:::	TLML_4_	RNA
782	CLONES_TRBTLML_4__FU1_TCR-JV_cDNA_15_TAGGATGA_merged_170000.txt	1482	1	2.60865e-05	TGTGCCAGCAGCCGGATGGCCAGCACAGATACGCAGTATTTTGGCCCAGGCACCCGGCTGACAGTGCTCGGTAAGCGGGGGCTCCCGCTGAAGCCCGGGAACTGGGGAGGGGGCGCCCCGGGACGCCGGGGGCGTCGCAGGGCCAGTTTCTGTGCCGCGTCTCGGGGCTGTGAGCCAAAAACATTCAGTACTTC	AEAEAEEEEEEEAEEEEAAEAENNNNNNNNNNNNNEEEEEEEEEEEEEEEEEEEEEEEEEEEEEEEEEEEEEEEEEEEEEEEEEEAEEEEEEEEEEEEEEEEEEEEEEEEEEEEEEEEEEEEEEEEEEEEEEEEEEEEEEEEEEEEEEEEEEEEEEEEEAEEEEEEEEAEAEEEEEEEEEEEEEEEEEEEEEEE	TRBV7-9*00(730)	TRBD1*00(60)	TRBJ2-4*00(250),TRBJ2-3*00(245)		556|568|593|0|12||60.0	17|29|36|107|119||60.0	20|42|70|172|194||110.0;32|41|69|185|194|ST37CST40C|13.0												TGTGCCAGCAGCCGGATGGCCAGCACAGATACGCAGTATTTTGGCCCAGGCACCCGGCTGACAGTGCTCGGTAAGCGGGGGCTCCCGCTGAAGCCCGGGAACTGGGGAGGGGGCGCCCCGGGACGCCGGGGGCGTCGCAGGGCCAGTTTCTGTGCCGCGTCTCGGGGCTGTGAGCCAAAAACATTCAGTACTTC	32								CASSRMASTDTQYFGPGTRLTVLGKRGLPLKP_ELGRGRPGTPGASQGQFLCRVSGL*AKNIQYF		:::::::::0:-5:12:107:-5:5:119:172:0:194:::	TLML_4_	RNA
783	CLONES_TRBTLML_4__FU1_TCR-JV_cDNA_15_TAGGATGA_merged_170000.txt	1483	1	2.60865e-05	TGCGCCAGCAGCCAAGGGATCTCGGAGGACCTGAACAAGGTGTTCCCACCCGAGGTCGCTGTGTTTGAGCCATCAGAAGCAGAGATCTCCCACACCCAAAAGGCCACACTGGTGTGCCTGGCCACAGGCTTCTTCCCTGACCACGTGGAGCTGAGCTGGGGGGTTCTAACTATGGCTACACCTTC	EEEEEEEEEEEEEEEEEEEEEEEEEEEEEEEEEEEEEEEEEEEEEEEEEEENNNNNNNNNNNNNNNNNNNNNNNNNNNNNNNNNNNNNNNNNNNNNNNNNNNNNNNNNNNNNNNNNNNNNNNNNNNNNNNNNNNNNNEEAEEAEEEEEEEEEEEEEEEEEEEEEEEEEEEEEEEEEEEEEEEEEE	TRBV4-3*00(595),TRBV4-2*00(579)	TRBD1*00(25),TRBD2*00(25)	TRBJ1-2*00(240)		537|553|574|0|16||80.0;537|553|574|0|16|ST539C|64.0	3|8|36|134|139||25.0;2|7|48|86|91||25.0	20|40|68|165|185||100.0												TGCGCCAGCAGCCAAGGGATCTCGGAGGACCTGAACAAGGTGTTCCCACCCGAGGTCGCTGTGTTTGAGCCATCAGAAGCAGAGATCTCCCACACCCAAAAGGCCACACTGGTGTGCCTGGCCACAGGCTTCTTCCCTGACCACGTGGAGCTGAGCTGGGGGGTTCTAACTATGGCTACACCTTC	32								CASSQGISEDLNKVFPPEVAVFEPSEAEISH_PKGHTGVPGHRLLP*PRGAELGGSNYGYTF		:::::::::0:-1:16:134:9:-16:139:165:0:185:::	TLML_4_	RNA
784	CLONES_TRBTLML_4__FU1_TCR-JV_cDNA_15_TAGGATGA_merged_170000.txt	1484	1	2.60865e-05	TGTGCCACCAGCAGATTAGCGGAGGACCTGAAAAACGTGTTCCCACCCGAGGTCGCTGTGTTTGAGCCATCAGAAGCAGAGATCTCCCACACCCAAAAGGCCACACTGGTGTGCCTGGCCACAGGCTTCTACCCCGACCACGTGTAGCTGAGCTGGTGGGAGCACCGGGGAGCTGTTTTTT	EEEEEEEEEEEEEEEEEEEEEEEEEEEEEEEEEEEEEEEEEEEEEEEEEEEEEEEEEEEEEAEEEEEEEEEEEEAEEEEEEEEEEEEEEEENNNNNNNNNNNNNNNNNNNNNNNNNNNNNNNNNNNNNNNNNNNNNNNNNNNNNEEEEEEEEEEEEEEEEEEEEEEEEEEEEEEEEEEEEE	TRBV15*00(304)	TRBD2*00(30)	TRBJ2-2*00(235)		552|567|589|0|15||75.0	21|27|48|16|22||30.0	24|43|71|162|181||95.0												TGTGCCACCAGCAGATTAGCGGAGGACCTGAAAAACGTGTTCCCACCCGAGGTCGCTGTGTTTGAGCCATCAGAAGCAGAGATCTCCCACACCCAAAAGGCCACACTGGTGTGCCTGGCCACAGGCTTCTACCCCGACCACGTGTAGCTGAGCTGGTGGGAGCACCGGGGAGCTGTTTTTT	32								CATSRLAEDLKNVFPPEVAVFEPSEAEISH_PKRPHWCAWPQASTPTTCS*AGGSTGELFF		:::::::::0:-2:15:16:-5:-5:22:162:-4:181:::	TLML_4_	RNA
785	CLONES_TRBTLML_4__FU1_TCR-JV_cDNA_15_TAGGATGA_merged_170000.txt	1485	1	2.60865e-05	TGTGCCAGCATCCGACAGGGTGAGGTCACTGAAGCTTTCTTTGGACAAGGCACCAGACTCACAGTTGTAGGTAAGACATTTTTCAGGTTCTTTTGCAGATCCGTCACAGGGAAAAGTGGGTCCACAGTGTCCCTTTTAGAGTGGCTATATTCTTATGTGCTAACTATGGCTACACCTTC	EEEEEEEEEEEEEEEENNNNNNNNNNNNNNNNNNNEEEEEEEEEEEEEEEEEEEEEEEEEEEEEEEEEEEEEEEEEEEEEEEEEEEEEEEEEEEEEEE<EEEEEEEEEEEEEEEEEEEEEEEEEEEEEEEEEEEEEEEEEEEEEEEEEEEEEEAEEEEEEEEEEEEEEEEEEEEEEEEA	TRBV7-9*00(825)	TRBD1*00(35)	TRBJ1-2*00(245),TRBJ1-1*00(220)		556|566|593|0|10||50.0	14|21|36|13|20||35.0	19|40|68|158|179||105.0;36|40|68|175|179|ST39C|4.0												TGTGCCAGCATCCGACAGGGTGAGGTCACTGAAGCTTTCTTTGGACAAGGCACCAGACTCACAGTTGTAGGTAAGACATTTTTCAGGTTCTTTTGCAGATCCGTCACAGGGAAAAGTGGGTCCACAGTGTCCCTTTTAGAGTGGCTATATTCTTATGTGCTAACTATGGCTACACCTTC	27								CASIRQGEVTEAFFGQGTRLTVVGKTFFRF_LQIRHREKWVHSVPFRVAIFLCANYGYTF		:::::::::0:-7:10:13:-2:-3:20:158:1:179:::	TLML_4_	RNA
786	CLONES_TRBTLML_4__FU1_TCR-JV_cDNA_15_TAGGATGA_merged_170000.txt	1486	1	2.60865e-05	TGTGCCATCAGTGCCTTCAGCGGGGGCCCCCAAGAGACCCAGTACTTCGGGCCAGGCACGCGGCTCCTGGTGCTCGGTGAGCGCGGGCTGCTGGGGCGCGGGCGCGGGCGGCTTGGGTCTGGTTTTTGCGGGGAGTCCCCGGGCTGTGCTCTGGGGCCAACGTCCTGACTTTC	EEEEEEEEEEEAEEEEEEEEEEEEEEEEEENNNNNNNNNNNNNNNEEEEEEEEEEEEEEEEEEEEEEEEEEEEEEEEEEEEEEEEEEEEEEAEEEEEEEEEEEEEEEEEEEA6EEEEEEEEE<EEEEEEEEEEAEEEEEAEEEEEEEEEEEEEEEEEEAEEEEAEEEEEEEEE	TRBV10-3*00(700)	TRBD1*00(38)	TRBJ2-6*00(270),TRBJ2-5*00(235)		533|546|570|0|13||65.0	16|30|36|17|31|SG19CSC23G|38.0	19|45|73|147|173||130.0;37|40|68|170|173||15.0												TGTGCCATCAGTGCCTTCAGCGGGGGCCCCCAAGAGACCCAGTACTTCGGGCCAGGCACGCGGCTCCTGGTGCTCGGTGAGCGCGGGCTGCTGGGGCGCGGGCGCGGGCGGCTTGGGTCTGGTTTTTGCGGGGAGTCCCCGGGCTGTGCTCTGGGGCCAACGTCCTGACTTTC	21								CAISAFSGGPQETQYFGPGTRLLVLGERG_AGARARAAWVWFLRGVPGLCSGANVLTF		:::::::::0:-4:13:17:-4:6:31:147:1:173:::	TLML_4_	RNA
787	CLONES_TRBTLML_4__FU1_TCR-JV_cDNA_15_TAGGATGA_merged_170000.txt	1487	1	2.60865e-05	TGTGCCAGTAGGTGGTTGAACACCGGGGAGCTGTTTTTTGGAGAAGGCTCTAGGCTGACCGTACTGGGTAAGGAGGCGGTTGGGGCTCCGGAGAGCTCCGAGAGGGCGGGATGGGCAGAGGTAAGCAGCTGCCCCACTCTGAGAGGGGCTGTGCTGAGAGGCGCTGCTGGG	EEEEEEEEEEEEEEEEEEEEEEEEEEEEEEEEEEEEEEEEEEEEEEEAEEEEEEEEE6EEEEEEEEEEEEEEEEEEEEEEEEEEEEEENNNNNNNNNNNNNNNNNNNNNNNNNNNNNNNNNNNNNNNNNNNNNNNNNNNNNNNNNNNNN7NNNNNNNNNNNNNNNNNNNNN	TRBV19*00(125)	TRBD2*00(30)	TRBJ2-2P*00(235)		559|570|596|0|11||55.0	23|29|48|105|111||30.0	19|38|66|152|171||95.0												TGTGCCAGTAGGTGGTTGAACACCGGGGAGCTGTTTTTTGGAGAAGGCTCTAGGCTGACCGTACTGGGTAAGGAGGCGGTTGGGGCTCCGGAGAGCTCCGAGAGGGCGGGATGGGCAGAGGTAAGCAGCTGCCCCACTCTGAGAGGGGCTGTGCTGAGAGGCGCTGCTGGG	21								CASRWLNTGELFFGEGSRLTVLGKEAVGAPESSERAGWAEVSSCPTLRGAVLRGAAG		:::::::::0:-6:11:105:-7:-3:111:152:1:171:::	TLML_4_	RNA
788	CLONES_TRBTLML_4__FU1_TCR-JV_cDNA_15_TAGGATGA_merged_170000.txt	1488	1	2.60865e-05	TGAGCCAGCAGCCATGCCCGACGGAACCAAGAGACCCAGTACTTCGGGCCAGGCACGCGGCTCCTGGTGCTCGGTGAGCGCGGGCTGCTGGGGCGCGGGCGCGGGCGGCTTGGGTCTGGTTTTTGCGGGGAGTCCCCGGGCTGTGCTCTGGGGCCAACGTCCTGACTTTC	EEEEEEEEEEEEEEEEEEEEEEEEENNNNNNNNNNNNNEEEEEEEEEEEAEEEEEEEEEEEEAEEEEEEEEAEE7EEEEEEEAEEEEEEEEEEEEEEEEEEEEEEEEEAEEEEE<EEEEEEEEEEEEEAEAEEEAEEEEEEEEEEEEE<EEEEEEEEEEEEEEEEEEAEE	TRBV5-6*00(1154)	TRBD1*00(35),TRBD2*00(30)	TRBJ2-6*00(270),TRBJ2-5*00(240)		550|562|586|0|12|ST552A|44.0	19|26|36|89|96||35.0;10|16|48|130|136||30.0	19|45|73|144|170||130.0;37|40|68|167|170||15.0												TGAGCCAGCAGCCATGCCCGACGGAACCAAGAGACCCAGTACTTCGGGCCAGGCACGCGGCTCCTGGTGCTCGGTGAGCGCGGGCTGCTGGGGCGCGGGCGCGGGCGGCTTGGGTCTGGTTTTTGCGGGGAGTCCCCGGGCTGTGCTCTGGGGCCAACGTCCTGACTTTC	22								*ASSHARRNQETQYFGPGTRLLVLGERG_AGARARAAWVWFLRGVPGLCSGANVLTF		:::::::::0:-4:12:89:-7:2:96:144:1:170:::	TLML_4_	RNA
789	CLONES_TRBTLML_4__FU1_TCR-JV_cDNA_15_TAGGATGA_merged_170000.txt	1489	1	2.60865e-05	TGTGCCAGCAGCTTAGCCGGCCCCGAAAGTCAGGACGTTGGCCCCAGCCACTGTTAATTGCGTCCAGGCTAAGCTGCTGGCACAGCAGGAGGACTCGGCCGTGTATCTCTGTGCCAGCAGCTTAGCCTGGACGCAATTAACAGTGGCTGGGGCCAACGTCCTGACTTTC	EEEEEEEEEEEEEEEEEEEEEEEEEEEEEEEEEEEEEEEEEEEEENNNNNNNNNNNNNNNNNNNNNNEEEEEEEEEEEEEEEEAEEEEEEEEAEEEEEEEEEEEEEEEEEEEEEEEEEEEEEEEEEEEEEEEEEEEEEEEEEEEEEEEEEEEEEEEEEEEEEEEEEEEE	TRBV7-2*00(505)	TRBD2*00(29),TRBD1*00(25)	TRBJ2-6*00(255)		580|597|617|0|17||85.0	22|31|48|83|92|SG25A|29.0;0|5|36|19|24||25.0	22|45|73|146|169||115.0												TGTGCCAGCAGCTTAGCCGGCCCCGAAAGTCAGGACGTTGGCCCCAGCCACTGTTAATTGCGTCCAGGCTAAGCTGCTGGCACAGCAGGAGGACTCGGCCGTGTATCTCTGTGCCAGCAGCTTAGCCTGGACGCAATTAACAGTGGCTGGGGCCAACGTCCTGACTTTC	32								CASSLAGPESQDVGPSHC*LRPG*AAGT_QEDSAVYLCASSLAWTQLTVAGANVLTF		:::::::::0:0:17:83:-6:-1:92:146:-2:169:::	TLML_4_	RNA
790	CLONES_TRBTLML_4__FU1_TCR-JV_cDNA_15_TAGGATGA_merged_170000.txt	1495	1	2.60865e-05	TGTGCCTGTCGTCTCACTGCTGGCACAGAAGTACATGGCTGAGTCCTCCAGTGAGACGACAGGGGGATCCTACGAGCAGTACTTC	EEEEEEEEEEEEEEEEEEENNNNNNNNNNNNNNNNNNNNNNNNNNNNNNNEEEEEEEEEEEEEEEEEEEEEEEEEEEEEEEEEEE	TRBV2*00(620)	TRBD1*00(45)	TRBJ2-7*00(230)		518|524|555|0|6||30.0	14|23|36|57|66||45.0	21|39|67|67|85||90.0												TGTGCCTGTCGTCTCACTGCTGGCACAGAAGTACATGGCTGAGTCCTCCAGTGAGACGACAGGGGGATCCTACGAGCAGTACTTC	36								CACRLTAGTEVHG*_SSSETTGGSYEQYF		:::::::::0:-11:6:57:-2:-1:66:67:-1:85:::	TLML_4_	RNA
791	CLONES_TRBTLML_4__FU1_TCR-JV_cDNA_15_TAGGATGA_merged_170000.txt	1496	1	2.60865e-05	CGCCCCGGACCTGAGTAACTGCTGGCACAGAAGTACACAGATGTCTGGGGCGGAACACCGGGGAGCTGTTTTTT	EEEEEEEEEENNNNNNNNNNNNNNNNNNNNNNNNNNNNNNNNNNNNNNNEEEEEEEE<EEEEEEEEEEEEEEEE	TRBV6-5*00(600)	TRBD1*00(30)	TRBJ2-2*00(250)		519|519|556|0|0||0.0	19|25|36|46|52||30.0	21|43|71|52|74||110.0												CGCCCCGGACCTGAGTAACTGCTGGCACAGAAGTACACAGATGTCTGGGGCGGAACACCGGGGAGCTGTTTTTT	27								RPGPE*LLAQKY_RCLGRNTGELFF		:::::::::0:-17:0:46:-7:1:52:52:-1:74:::	TLML_4_	RNA
792	CLONES_TRBTLML_4__FU1_TCR-JV_cDNA_15_TAGGATGA_merged_170000.txt	1499	1	2.60865e-05	TGTGCCAGCAGCCGACCCGGGACAGGTGAAGGACTAGCGGGGGTTAGATACAATGAGCAGTTCTTC	EEEEEEEAEEEEEEEEEEEEEEEEEEEEEEEE6EEEEAEEEEEEEEEEEEEEEEEEEEEEEEEEEE	TRBV28*00(224)	TRBD1*00(55),TRBD2*00(55)	TRBJ2-1*00(82)		564|575|601|0|11||55.0	9|20|36|15|26||55.0;17|28|48|30|41||55.0	24|42|70|48|66||90.0												TGTGCCAGCAGCCGACCCGGGACAGGTGAAGGACTAGCGGGGGTTAGATACAATGAGCAGTTCTTC	21								CASSRPGTGEGLAGVRYNEQFF		:::::::::0:-6:11:15:3:-4:26:48:-4:66:::	TLML_4_	RNA
793	CLONES_TRBTLML_4__FU1_TCR-JV_cDNA_15_TAGGATGA_merged_170000.txt	1500	1	2.60865e-05	TGTGCCACCAGCAGAGATTCTCCGCACTAGCGGGGGCCGAGCTCCTACAATGAGCAGTTCTTC	EEEEEEEEEEEEEEEEEEEEEEEEEEEEEEEEEEEEEEEEEEEEEEEEEEEEEEEEEEEEEEE	TRBV15*00(160)	TRBD2*00(45)	TRBJ2-1*00(265)		552|570|589|0|18||90.0	19|28|48|25|34||45.0	17|42|70|38|63||125.0												TGTGCCACCAGCAGAGATTCTCCGCACTAGCGGGGGCCGAGCTCCTACAATGAGCAGTTCTTC	36								CATSRDSPH*RGPSSYNEQFF		:::::::::0:1:18:25:-3:-4:34:38:3:63:::	TLML_4_	RNA
794	CLONES_TRBTLML_4__FU1_TCR-JV_cDNA_15_TAGGATGA_merged_170000.txt	1501	1	2.60865e-05	TGTGCCAGCAGCCGACTTAAAGGATACAGGGGGGATCCTTATAGCAATCAGCCCCAGCATTTT	EEEEEEEEEEEEEEEEEEEEEEEEEEEEEEEEEEEEEEAEEEEEEEEEEAEEEEEEEEEEEEE	TRBV7-2*00(205),TRBV7-8*00(189)	TRBD1*00(40)	TRBJ1-5*00(260)		580|592|617|0|12||60.0;567|579|604|0|12||60.0	15|23|36|25|33||40.0	18|42|70|39|63||120.0												TGTGCCAGCAGCCGACTTAAAGGATACAGGGGGGATCCTTATAGCAATCAGCCCCAGCATTTT	32								CASSRLKGYRGDPYSNQPQHF		:::::::::0:-5:12:25:-3:-1:33:39:2:63:::	TLML_4_	RNA
795	CLONES_TRBTLML_4__FU1_TCR-JV_cDNA_15_TAGGATGA_merged_170000.txt	1504	1	2.60865e-05	TGTGCCACCAGTGATTTGTTGGGACGGACAGGCCCGTATAGCAATCAGCCCCAGCATTTT	EEEEEEEEEEEEEEEEEEEEEEE<EEEAEEEEEEEEEEEEEEAEEEEEEEEEAEEAEEEE	TRBV24-1*00(330)	TRBD1*00(35)	TRBJ1-5*00(244)		559|577|597|0|18||90.0	13|20|36|25|32||35.0	18|42|70|36|60||120.0												TGTGCCACCAGTGATTTGTTGGGACGGACAGGCCCGTATAGCAATCAGCCCCAGCATTTT	27								CATSDLLGRTGPYSNQPQHF		:::::::::0:0:18:25:-1:-4:32:36:2:60:::	TLML_4_	RNA
796	CLONES_TRBTLML_4__FU1_TCR-JV_cDNA_15_TAGGATGA_merged_170000.txt	1505	1	2.60865e-05	TGTGCCAGTAGTGCAGGATACGGCCCGGGACAGAGGATTCGTGGAAACACCATATATTTT	EEEEEEEEEEEEEEEEEEEEEEEEEEEEEEEEEEEEEEEEEEEEEEEEEEEEEEEEEEEE	TRBV19*00(290)	TRBD1*00(50)	TRBJ1-3*00(235)		559|571|596|0|12||60.0	9|19|36|23|33||50.0	23|42|70|41|60||95.0												TGTGCCAGTAGTGCAGGATACGGCCCGGGACAGAGGATTCGTGGAAACACCATATATTTT	36								CASSAGYGPGQRIRGNTIYF		:::::::::0:-5:12:23:3:-5:33:41:-3:60:::	TLML_4_	RNA
797	CLONES_TRBTLML_4__FU1_TCR-JV_cDNA_15_TAGGATGA_merged_170000.txt	1506	1	2.60865e-05	TGTGCCAGCAGTCCAAGATTGGGAGGTTTCTCGCCTAACCTTAACTATGGCTACACCTTC	EEEEEEAEEEEEEEEAEEEEEEEEEEAEEEEEEEEEEEEEEEEEEEEEEEEEEEEEEEEE	TRBV12-4*00(95),TRBV6-1*00(95),TRBV6-5*00(95),TRBV6-6*00(95)	TRBD2*00(30)	TRBJ1-2*00(235)		530|542|567|0|12||60.0;516|528|553|0|12||60.0;519|531|556|0|12||60.0;516|528|553|0|12||60.0	25|31|48|20|26||30.0	21|40|68|41|60||95.0												TGTGCCAGCAGTCCAAGATTGGGAGGTTTCTCGCCTAACCTTAACTATGGCTACACCTTC	32								CASSPRLGGFSPNLNYGYTF		:::::::::0:-5:12:20:-9:-1:26:41:-1:60:::	TLML_4_	RNA
798	CLONES_TRBTLML_4__FU1_TCR-JV_cDNA_15_TAGGATGA_merged_170000.txt	1507	1	2.60865e-05	TGTGCCAGCAGCAAAGGGGGAACTAGCGGGGGTCCTGCTGGTGGAGATACGCAGTATTTT	EEEEEEEAEEEEEEEEEEEEEAEEEEEEEEEEEEEEEEEEEEEEEEEEEEEEEEEEEEEE	TRBV21-1*00(495)	TRBD2*00(45)	TRBJ2-3*00(125)		544|560|581|0|16||80.0	19|28|48|21|30||45.0	25|41|69|44|60||80.0												TGTGCCAGCAGCAAAGGGGGAACTAGCGGGGGTCCTGCTGGTGGAGATACGCAGTATTTT	32								CASSKGGTSGGPAGGDTQYF		:::::::::0:-1:16:21:-3:-4:30:44:-5:60:::	TLML_4_	RNA
799	CLONES_TRBTLML_4__FU1_TCR-JV_cDNA_15_TAGGATGA_merged_170000.txt	1509	1	2.60865e-05	TGTGCCAGCAGCTTAACGTTCGGGGTAGCGGGGTTGAGGTTCCGGGGAGCTGTTTTTT	EEEEEEEEEEEEEEEEEEEEEEEEEEEEEEEEEEEEEEEEEEEEEEEEEEEEEEEEEE	TRBV7-3*00(385)	TRBD2*00(35)	TRBJ2-2*00(225)		540|560|577|0|20||100.0	21|28|48|25|32||35.0	26|43|71|41|58||85.0												TGTGCCAGCAGCTTAACGTTCGGGGTAGCGGGGTTGAGGTTCCGGGGAGCTGTTTTTT	36								CASSLTFGVA_G*GSGELFF		:::::::::0:3:20:25:-5:-4:32:41:-6:58:::	TLML_4_	RNA
800	CLONES_TRBTLML_4__FU1_TCR-JV_cDNA_15_TAGGATGA_merged_170000.txt	1512	1	2.60865e-05	TGTGCCAGCACCCCCCGGGACACCAGAAACCCAACAAACACCGGGGAGCTGTTTTTT	EEEEEEEEEEEEEEEEEEEEEEEEEEEEEEEEEEEEEEEEEEEEEEEEEEEEEEEEE	TRBV6-6*00(425),TRBV6-5*00(377)	TRBD1*00(45),TRBD2*00(40)	TRBJ2-2*00(245)		516|526|553|0|10||50.0;519|529|556|0|10||50.0	9|18|36|13|22||45.0;13|21|48|13|21||40.0	22|43|71|36|57||105.0												TGTGCCAGCACCCCCCGGGACACCAGAAACCCAACAAACACCGGGGAGCTGTTTTTT	36								CASTPRDTRNPTNTGELFF		:::::::::0:-7:10:13:3:-6:22:36:-2:57:::	TLML_4_	RNA
801	CLONES_TRBTLML_4__FU1_TCR-JV_cDNA_15_TAGGATGA_merged_170000.txt	1513	1	2.60865e-05	TGTGCCAGCAGTTACCGTCGGACTAGCGGGGTAGGGGTCCAAGAGACCCAGTACTTC	EEAEEEEEEEEEEEEEEEEAEEEAEEEAEEEEEAEEEEEEEAEEEAEEEEEEEEEEE	TRBV6-5*00(190),TRBV6-6*00(190),TRBV6-1*00(175),TRBV6-8*00(174)	TRBD2*00(55)	TRBJ2-5*00(235)		519|534|556|0|15||75.0;516|531|553|0|15||75.0;516|528|553|0|12||60.0;512|527|549|0|15||75.0	17|28|48|19|30||55.0	21|40|68|38|57||95.0												TGTGCCAGCAGTTACCGTCGGACTAGCGGGGTAGGGGTCCAAGAGACCCAGTACTTC	32								CASSYRRTSGVGVQETQYF		:::::::::0:-2:15:19:-1:-4:30:38:-1:57:::	TLML_4_	RNA
802	CLONES_TRBTLML_4__FU1_TCR-JV_cDNA_15_TAGGATGA_merged_170000.txt	1514	1	2.60865e-05	TGTGCCAGCAGCTGGGCCCGACTCAAACTACAGGGGAGCTTAGGTGGCTACACCTTC	EEEEEEEEEEEEEEEEEE<EEEEEEAAEEEEEEEEEEEEEEEEEEEEEEEEAEEEEE	TRBV7-2*00(195),TRBV7-8*00(179)	TRBD1*00(35),TRBD2*00(30)	TRBJ1-2*00(205)		580|593|617|0|13||65.0;567|580|604|0|13||65.0	15|22|36|29|36||35.0;29|35|48|13|19||30.0	27|40|68|44|57||65.0												TGTGCCAGCAGCTGGGCCCGACTCAAACTACAGGGGAGCTTAGGTGGCTACACCTTC	27								CASSWARLKLQGSLGGYTF		:::::::::0:-4:13:29:-3:-2:36:44:-7:57:::	TLML_4_	RNA
803	CLONES_TRBTLML_4__FU1_TCR-JV_cDNA_15_TAGGATGA_merged_170000.txt	1515	1	2.60865e-05	TGTGCCAGCAGCCTCCATCGGACTAGCGGGGGTTACCTCACCGGGGAGCTGTTTTTT	EEEEEEEEEEEEEEEEEEEEEEEEEEEEEEAEEEEEEEEEEEEEEEEEEEEEEEEEE	TRBV5-6*00(325),TRBV5-5*00(309),TRBV5-7*00(309)	TRBD2*00(55)	TRBJ2-2*00(235)		550|562|586|0|12||60.0;549|561|585|0|12||60.0;551|563|587|0|12||60.0	17|28|48|19|30||55.0	24|43|71|38|57||95.0												TGTGCCAGCAGCCTCCATCGGACTAGCGGGGGTTACCTCACCGGGGAGCTGTTTTTT	32								CASSLHRTSGGYLTGELFF		:::::::::0:-4:12:19:-1:-4:30:38:-4:57:::	TLML_4_	RNA
804	CLONES_TRBTLML_4__FU1_TCR-JV_cDNA_15_TAGGATGA_merged_170000.txt	1516	1	2.60865e-05	TGTGCCAGCAGCCCCCTTCTAGCGGCAACAATTGGGGCTCGCAATGAGCAGTTCTTC	EEEEEEEEEEEEEEEEEEEEAEEEEEEEEEEEEEEEEEEEEEEEEEEEEEEEEEEEE	TRBV3-1*00(120),TRBV3-2*00(120)	TRBD2*00(35)	TRBJ2-1*00(220)		543|556|580|0|13||65.0;543|556|580|0|13||65.0	20|27|48|18|25||35.0	26|42|70|41|57||80.0												TGTGCCAGCAGCCCCCTTCTAGCGGCAACAATTGGGGCTCGCAATGAGCAGTTCTTC	32								CASSPLLAATIGARNEQFF		:::::::::0:-4:13:18:-4:-5:25:41:-6:57:::	TLML_4_	RNA
805	CLONES_TRBTLML_4__FU1_TCR-JV_cDNA_15_TAGGATGA_merged_170000.txt	1517	1	2.60865e-05	TGTGCCAGCAGCCAAGAAGGGCTAGCGGGGGACTATAGCACAGATACGCAGTATTTT	EEEEEEEAEEEEEAEEEAEEEEEEEE<EEEEEEEEEEEEEEEEAEEEEEEEEEEEEA	TRBV4-2*00(515),TRBV4-3*00(499)	TRBD2*00(40)	TRBJ2-3*00(250)		537|554|574|0|17||85.0;537|554|574|0|17|SC539T|69.0	20|28|48|21|29||40.0	19|41|69|35|57||110.0												TGTGCCAGCAGCCAAGAAGGGCTAGCGGGGGACTATAGCACAGATACGCAGTATTTT	27								CASSQEGLAGDYSTDTQYF		:::::::::0:0:17:21:-4:-4:29:35:1:57:::	TLML_4_	RNA
806	CLONES_TRBTLML_4__FU1_TCR-JV_cDNA_15_TAGGATGA_merged_170000.txt	1518	1	2.60865e-05	TGCGCCAGCAGCTTGGGACAGAAATTTACAGTTACAACTAATGAAAAACTGTTTTTT	EEEEEEEEEEEEEEEEEEEEEEEEEEEEEEEEEEEEEEEEEEEEEEEEEEEEEEEEE	TRBV5-1*00(570)	TRBD1*00(25)	TRBJ1-4*00(199)		554|570|590|0|16||80.0	14|19|36|16|21||25.0	15|43|71|29|57|SG19A|124.0												TGCGCCAGCAGCTTGGGACAGAAATTTACAGTTACAACTAATGAAAAACTGTTTTTT	36								CASSLGQKFTVTTNEKLFF		:::::::::0:0:16:16:-2:-5:21:29:5:57:::	TLML_4_	RNA
807	CLONES_TRBTLML_4__FU1_TCR-JV_cDNA_15_TAGGATGA_merged_170000.txt	1521	1	2.60865e-05	TGTGCCACCAGCAGAGGGATCCATGGCGGGGACAAAAAAAAACATTCAGTACTTC	EEEEEEEEEAEEEEEEEAEEEEEEEEEEEEEEEEEEEEEEEAEEEEEEEEEEEEE	TRBV15*00(284)	TRBD1*00(30)	TRBJ2-4*00(230)		552|568|589|0|16||80.0	12|18|36|28|34||30.0	24|42|70|37|55||90.0												TGTGCCACCAGCAGAGGGATCCATGGCGGGGACAAAAAAAAACATTCAGTACTTC	32								CATSRGIHG_GTKKNIQYF		:::::::::0:-1:16:28:0:-6:34:37:-4:55:::	TLML_4_	RNA
808	CLONES_TRBTLML_4__FU1_TCR-JV_cDNA_15_TAGGATGA_merged_170000.txt	1522	1	2.60865e-05	TGTGCCAGCAGCTTAACTTCCCGAGAGCGGGGGACTCCAAGAGACCCAGTACTTC	EEEEEEEEEEEEEEEEEEEEEEEEEEEEEEEEEEEEEEEEEEEEEEEEEEEEEEE	TRBV7-2*00(300)	TRBD2*00(30),TRBD1*00(27)	TRBJ2-5*00(235)		580|595|617|0|15||75.0	16|22|48|30|36||30.0;8|23|36|18|33|SG13ASC16GSA17C|27.0	21|40|68|36|55||95.0												TGTGCCAGCAGCTTAACTTCCCGAGAGCGGGGGACTCCAAGAGACCCAGTACTTC	36								CASSLTSRE_GGLQETQYF		:::::::::0:-2:15:30:0:-10:36:36:-1:55:::	TLML_4_	RNA
809	CLONES_TRBTLML_4__FU1_TCR-JV_cDNA_15_TAGGATGA_merged_170000.txt	1523	1	2.60865e-05	TGTGCCAGCAGCAAAGGCTAGGACCCGTTTCTCAAGAAATCAGCCCCAGCATTTT	EEEEEEEEEEEEEEEEEEEEEEAEEEEEEEEEEEEEEEEEEEEEEEEEEEEEEEE	TRBV21-1*00(345)	TRBD2*00(25)	TRBJ1-5*00(230)		544|560|581|0|16||80.0	7|12|48|16|21||25.0	24|42|70|37|55||90.0												TGTGCCAGCAGCAAAGGCTAGGACCCGTTTCTCAAGAAATCAGCCCCAGCATTTT	32								CASSKG*DP_FSRNQPQHF		:::::::::0:-1:16:16:9:-20:21:37:-4:55:::	TLML_4_	RNA
810	CLONES_TRBTLML_4__FU1_TCR-JV_cDNA_15_TAGGATGA_merged_170000.txt	1525	1	2.60865e-05	TGCGCCAGCACCACCCCGACTAGCGGGGGGGCTAAGCTCAGATACGCAGTATTTT	EEEEEEEEEEEEEEEEEEEEEEEEEEEEEEEEEEEEEEEEEEEEEEEEEEEEEEE	TRBV23-1*00(131)	TRBD2*00(59)	TRBJ2-3*00(229)		580|590|617|0|10||50.0	18|33|48|17|32|SA28G|59.0	20|41|69|34|55|SA23T|89.0												TGCGCCAGCACCACCCCGACTAGCGGGGGGGCTAAGCTCAGATACGCAGTATTTT	36								CASTTPTSG_GLSSDTQYF		:::::::::0:-7:10:17:-2:1:32:34:0:55:::	TLML_4_	RNA
811	CLONES_TRBTLML_4__FU1_TCR-JV_cDNA_15_TAGGATGA_merged_170000.txt	1528	1	2.60865e-05	TGTGCTAGCAGCCGAGCCCGCCCGGCTCCCCGTCGGTCCTACGAGCAGTACTTC	EEEEEEEEEEEEEE6EEAAEEAEEEEEEEEEEEEEEEEAEEEEEEEEEEEEEEE	TRBV7-7*00(154)	TRBD2*00(29),TRBD1*00(25)	TRBJ2-7*00(230)		585|597|622|0|12|SC590T|44.0	31|40|48|15|24|ST35G|29.0;9|14|36|20|25||25.0	21|39|67|36|54||90.0												TGTGCTAGCAGCCGAGCCCGCCCGGCTCCCCGTCGGTCCTACGAGCAGTACTTC	21								CASSRARPAPRRSYEQYF		:::::::::0:-5:12:15:-15:8:24:36:-1:54:::	TLML_4_	RNA
812	CLONES_TRBTLML_4__FU1_TCR-JV_cDNA_15_TAGGATGA_merged_170000.txt	1529	1	2.60865e-05	TGTGCCATCAGTGAGTCGGGGGCCCTAGCGGGGAACTACAATGAGCAGTTCTTC	EEEEEEEEEAEEEEEEEEEEEEEEEEEEEEEEEEEEEEEEEEEEEEEEEEEEEE	TRBV10-3*00(375)	TRBD2*00(40)	TRBJ2-1*00(235)		533|551|570|0|18||90.0	20|28|48|24|32||40.0	23|42|70|35|54||95.0												TGTGCCATCAGTGAGTCGGGGGCCCTAGCGGGGAACTACAATGAGCAGTTCTTC	32								CAISESGALAGNYNEQFF		:::::::::0:1:18:24:-4:-4:32:35:-3:54:::	TLML_4_	RNA
813	CLONES_TRBTLML_4__FU1_TCR-JV_cDNA_15_TAGGATGA_merged_170000.txt	1530	1	2.60865e-05	TGTGCCAGTTCCCCGCCCGGAGGGGCAGGTGTGGGGGGAGATACGCAGTATTTT	EEEEEEEEEEEEEEEAEEEEEEEEAEEEEEEEEEEEEEEEEEEEEEEEEEAAAA	TRBV5-4*00(760)	TRBD2*00(30)	TRBJ2-3*00(85)		549|557|585|0|8||40.0	26|32|48|18|24||30.0	25|41|69|38|54||80.0												TGTGCCAGTTCCCCGCCCGGAGGGGCAGGTGTGGGGGGAGATACGCAGTATTTT	32								CASSPPGGAGVGGDTQYF		:::::::::0:-8:8:18:-10:0:24:38:-5:54:::	TLML_4_	RNA
814	CLONES_TRBTLML_4__FU1_TCR-JV_cDNA_15_TAGGATGA_merged_170000.txt	1531	1	2.60865e-05	TGTGCCAGCTTAGAACCAAGCGACTCTTATACGAACACCGGGGAGCTGTTTTTT	EEEEEEEEEEEEEEEEEEEEEEEEEEEEEEEEEAEEEEEEEEEEEEEEEEEEEE	TRBV18*00(310)		TRBJ2-2*00(255)		702|712|739|0|10||50.0		20|43|71|31|54||115.0												TGTGCCAGCTTAGAACCAAGCGACTCTTATACGAACACCGGGGAGCTGTTTTTT	32								CASLEPSDSYTNTGELFF		:::::::::0:-7:10:::::31:0:54:::	TLML_4_	RNA
815	CLONES_TRBTLML_4__FU1_TCR-JV_cDNA_15_TAGGATGA_merged_170000.txt	1532	1	2.60865e-05	TGTGCCAGCTCATATGGACAGGGCCTTTCCTCTGGGGCCAACGTCCTGACTTTC	EEEEEEEEEEEEEEEEEEEEEEEEEEEEEEEEEEEEEEEEEEEEEEEEEEEEEE	TRBV18*00(255)	TRBD1*00(40)	TRBJ2-6*00(265)		702|714|739|0|12||60.0	13|21|36|15|23||40.0	20|45|73|29|54||125.0												TGTGCCAGCTCATATGGACAGGGCCTTTCCTCTGGGGCCAACGTCCTGACTTTC	36								CASSYGQGLSSGANVLTF		:::::::::0:-5:12:15:-1:-3:23:29:0:54:::	TLML_4_	RNA
816	CLONES_TRBTLML_4__FU1_TCR-JV_cDNA_15_TAGGATGA_merged_170000.txt	1533	1	2.60865e-05	TGTGCCAGCTCACCACGGGAAGGGGACGGAAACTCCTACAATGAGCAGTTCTTC	EEAEEEEEEEEEEEEEEEEEEEAEEEEAEEEEEEEEEEEEEEEEEEEEEEEEEE	TRBV18*00(1180)	TRBD1*00(25),TRBD2*00(25)	TRBJ2-1*00(250)		702|718|739|0|16||80.0	12|17|36|22|27||25.0;16|21|48|22|27||25.0	20|42|70|32|54||110.0												TGTGCCAGCTCACCACGGGAAGGGGACGGAAACTCCTACAATGAGCAGTTCTTC	32								CASSPREGDGNSYNEQFF		:::::::::0:-1:16:22:0:-7:27:32:0:54:::	TLML_4_	RNA
817	CLONES_TRBTLML_4__FU1_TCR-JV_cDNA_15_TAGGATGA_merged_170000.txt	1534	1	2.60865e-05	TGTGCCAGCAGTTTTGATGCAGGGGCCATTATAATGAACACTGAAGCTTTCTTT	EEEEAEEEEEEEEEEEEEEEEEAEEEEEEEEEEEEEEEEEEEEEEEEEEEEEEE	TRBV28*00(655)	TRBD1*00(30)	TRBJ1-1*00(245)		564|578|601|0|14||70.0	16|22|36|19|25||30.0	19|40|68|33|54||105.0												TGTGCCAGCAGTTTTGATGCAGGGGCCATTATAATGAACACTGAAGCTTTCTTT	32								CASSFDAGAIIMNTEAFF		:::::::::0:-3:14:19:-4:-2:25:33:1:54:::	TLML_4_	RNA
818	CLONES_TRBTLML_4__FU1_TCR-JV_cDNA_15_TAGGATGA_merged_170000.txt	1535	1	2.60865e-05	TGTGCCAGCAGTTCCCTCGGGACAGGGGGTCTTAGCACAGATACGCAGTATTTT	AEEEEEEEEEEEEEEEEEEEEAEEEEEEEEEEEEEEEEEEEEEEEEEEEEEEEE	TRBV12-4*00(85),TRBV6-2*00(85),TRBV6-3*00(85),TRBV6-7*00(85),TRBV6-9*00(85)	TRBD1*00(60)	TRBJ2-3*00(250)		530|543|567|0|13||65.0;516|529|553|0|13||65.0;516|529|553|0|13||65.0;516|529|553|0|13||65.0;515|528|552|0|13||65.0	11|23|36|17|29||60.0	19|41|69|32|54||110.0												TGTGCCAGCAGTTCCCTCGGGACAGGGGGTCTTAGCACAGATACGCAGTATTTT	32								CASSSLGTGGLSTDTQYF		:::::::::0:-4:13:17:1:-1:29:32:1:54:::	TLML_4_	RNA
819	CLONES_TRBTLML_4__FU1_TCR-JV_cDNA_15_TAGGATGA_merged_170000.txt	1536	1	2.60865e-05	TGTGCCAGCAGTTCACACTCGACTAGCGGGGGGGCAACAGATACGCAGTATTTT	EEEEEEEEEEEEEEEEEEEAEEEEEEEEEEEEEEEEEEEEEEEEEEEEEEEEEE	TRBV6-5*00(700)	TRBD2*00(59)	TRBJ2-3*00(230)		519|532|556|0|13||65.0	18|33|48|20|35|SA28G|59.0	23|41|69|36|54||90.0												TGTGCCAGCAGTTCACACTCGACTAGCGGGGGGGCAACAGATACGCAGTATTTT	32								CASSSHSTSGGATDTQYF		:::::::::0:-4:13:20:-2:1:35:36:-3:54:::	TLML_4_	RNA
820	CLONES_TRBTLML_4__FU1_TCR-JV_cDNA_15_TAGGATGA_merged_170000.txt	1537	1	2.60865e-05	TGTGCCAGCAGTTACTCCCCGGACCCGGGAGGGGCGGGTGAAAAACTGTTTTTT	EEEEEEEAEEEAEE6EEEEEEEEAEEAEEAAEEEEEEEEEEEEEEE6EEEAAAA	TRBV6-5*00(945)	TRBD2*00(40),TRBD1*00(35)	TRBJ1-4*00(85)		519|536|556|0|17||85.0	24|32|48|25|33||40.0;9|16|36|23|30||35.0	27|43|71|38|54||80.0												TGTGCCAGCAGTTACTCCCCGGACCCGGGAGGGGCGGGTGAAAAACTGTTTTTT	21								CASSYSPDPGGAGEKLFF		:::::::::0:0:17:25:-8:0:33:38:-7:54:::	TLML_4_	RNA
821	CLONES_TRBTLML_4__FU1_TCR-JV_cDNA_15_TAGGATGA_merged_170000.txt	1538	1	2.60865e-05	TGTGCCAGCAGTTACTCGTTTACTAGCGGGGGGGCCATGTACGAGCAGTACTTC	EEEEEEEEEEEEEEEEEEEEEEEEEEEEEEEEEEEEEEEEEEEEAEEEEEEEEE	TRBV6-4*00(157),TRBV6-5*00(157),TRBV6-6*00(157)	TRBD2*00(59)	TRBJ2-7*00(215)		518|536|555|0|18|SG530T|74.0;519|537|556|0|18||90.0;516|534|553|0|18||90.0	19|34|48|21|36|SA28G|59.0	24|39|67|39|54||75.0												TGTGCCAGCAGTTACTCGTTTACTAGCGGGGGGGCCATGTACGAGCAGTACTTC	32								CASSYSFTSGGAMYEQYF		:::::::::0:1:18:21:-3:2:36:39:-4:54:::	TLML_4_	RNA
822	CLONES_TRBTLML_4__FU1_TCR-JV_cDNA_15_TAGGATGA_merged_170000.txt	1539	1	2.60865e-05	TGTGCCAGCAGTTACTCGCTCGGGCAAGATCCCTACACAGATACGCAGTATTTT	AEEEEEEEEEEEEEEEEEEEEEEEEEEEEEAEEEEEEEEEEEEEEEEEEEEEEE	TRBV6-2*00(455),TRBV6-3*00(455)		TRBJ2-3*00(235)		516|534|553|0|18||90.0;516|534|553|0|18||90.0		22|41|69|35|54||95.0												TGTGCCAGCAGTTACTCGCTCGGGCAAGATCCCTACACAGATACGCAGTATTTT	32								CASSYSLGQDPYTDTQYF		:::::::::0:1:18:::::35:-2:54:::	TLML_4_	RNA
823	CLONES_TRBTLML_4__FU1_TCR-JV_cDNA_15_TAGGATGA_merged_170000.txt	1540	1	2.60865e-05	TGTGCCAGCAGTCCCATCGGGGGAGCGGGGGGGCTGACAGATACGCAGTATTTT	EEEEEEEEEEEEEEEEEEEEEEEEEEEEEEEEEEAEEEEEEEEEEEEEEEEEEE	TRBV28*00(470)	TRBD2*00(39)	TRBJ2-3*00(214)		564|576|601|0|12||60.0	22|33|48|23|34|SA28G|39.0	23|41|69|36|54||90.0												TGTGCCAGCAGTCCCATCGGGGGAGCGGGGGGGCTGACAGATACGCAGTATTTT	32								CASSPIGGAGGLTDTQYF		:::::::::0:-5:12:23:-6:1:34:36:-3:54:::	TLML_4_	RNA
824	CLONES_TRBTLML_4__FU1_TCR-JV_cDNA_15_TAGGATGA_merged_170000.txt	1541	1	2.60865e-05	TGTGCCAGCAGTGACTCGGTTCTAGCCGTCGGGAGCTCCTACGAGCAGTACTTC	EEEEEEEEEEEEEEEEEEEEEEEEEEAEEEEEEEEEEEEEEEEEEEEEEEEEEE	TRBV6-4*00(515)	TRBD2*00(25)	TRBJ2-7*00(255)		518|536|555|0|18||90.0	20|25|48|21|26||25.0	16|39|67|31|54||115.0												TGTGCCAGCAGTGACTCGGTTCTAGCCGTCGGGAGCTCCTACGAGCAGTACTTC	32								CASSDSVLAVGSSYEQYF		:::::::::0:1:18:21:-4:-7:26:31:4:54:::	TLML_4_	RNA
825	CLONES_TRBTLML_4__FU1_TCR-JV_cDNA_15_TAGGATGA_merged_170000.txt	1542	1	2.60865e-05	TGTGCCAGCAGTGAAGCGCGGAATAGCGGGGGGGCCTGGAACGAGCAGTACTTC	EEEEEEEEEEEEEEEEEEEEEEEEEEEEEEEEEEEEEEEEEEEEEEEEEEEEEE	TRBV6-1*00(500)	TRBD2*00(53)	TRBJ2-7*00(210)		516|535|553|0|19||95.0	17|34|48|19|36|SC20ASA28G|53.0	25|39|67|40|54||70.0												TGTGCCAGCAGTGAAGCGCGGAATAGCGGGGGGGCCTGGAACGAGCAGTACTTC	36								CASSEARNSGGAWNEQYF		:::::::::0:2:19:19:-1:2:36:40:-5:54:::	TLML_4_	RNA
826	CLONES_TRBTLML_4__FU1_TCR-JV_cDNA_15_TAGGATGA_merged_170000.txt	1543	1	2.60865e-05	TGTGCCAGCAGTACCGGGACTAGCGGGGGGCGTGGCACCGGGGAGCTGTTTTTT	AEEAEAEEEEEEEEEEEEEEEEEEEEEEEEEEEEEEEEEEEAEAEEAEEEEEEE	TRBV6-2*00(375),TRBV6-3*00(375)	TRBD2*00(70)	TRBJ2-2*00(235)		516|528|553|0|12||60.0;516|528|553|0|12||60.0	14|28|48|13|27||70.0	24|43|71|35|54||95.0												TGTGCCAGCAGTACCGGGACTAGCGGGGGGCGTGGCACCGGGGAGCTGTTTTTT	32								CASSTGTSGGRGTGELFF		:::::::::0:-5:12:13:2:-4:27:35:-4:54:::	TLML_4_	RNA
827	CLONES_TRBTLML_4__FU1_TCR-JV_cDNA_15_TAGGATGA_merged_170000.txt	1544	1	2.60865e-05	TGTGCCAGCAGCTTAACCGCCGGGGGGAGGGGTTATAACACTGAAGCTTTCTTT	EEEEEEEEEAEEEEEAEEEEEEEEEEEEEEEEEEEEEEEEEEEEEEEEEEEEEE	TRBV7-3*00(145),TRBV11-2*00(135),TRBV11-3*00(135),TRBV7-2*00(135),TRBV7-8*00(135)	TRBD2*00(35)	TRBJ1-1*00(230)		540|557|577|0|17||85.0;522|537|559|0|15||75.0;521|536|558|0|15||75.0;580|595|617|0|15||75.0;567|582|604|0|15||75.0	25|32|48|24|31||35.0	22|40|68|36|54||90.0												TGTGCCAGCAGCTTAACCGCCGGGGGGAGGGGTTATAACACTGAAGCTTTCTTT	32								CASSLTAGGRGYNTEAFF		:::::::::0:0:17:24:-9:0:31:36:-2:54:::	TLML_4_	RNA
828	CLONES_TRBTLML_4__FU1_TCR-JV_cDNA_15_TAGGATGA_merged_170000.txt	1545	1	2.60865e-05	TGTGCCAGCAGCCGGCCCCGCTAGCGGGGGACCCCCACCGGGGAGCTGTTCTTT	EEEEEEEEEEEEEEEEEEEEEEEEEEEEEEEEEEEEEEEEEEEEEEEEEEEEEE	TRBV4-2*00(445),TRBV4-3*00(429)	TRBD2*00(40)	TRBJ2-2*00(219)		537|550|574|0|13||65.0;537|550|574|0|13|SC539T|49.0	4|12|48|16|24||40.0	24|43|71|35|54|ST39C|79.0												TGTGCCAGCAGCCGGCCCCGCTAGCGGGGGACCCCCACCGGGGAGCTGTTCTTT	36								CASSRPR*RGTPTGELFF		:::::::::0:-4:13:16:12:-20:24:35:-4:54:::	TLML_4_	RNA
829	CLONES_TRBTLML_4__FU1_TCR-JV_cDNA_15_TAGGATGA_merged_170000.txt	1546	1	2.60865e-05	TGTGCCAGCAGCCAACCGAGCGGGGGAGCAACTGGGGCCAACGTCCTGACTTTC	EEEEEEEEEEEEEEAEEAAEEEEEEEEEEEEEEEEEEEEEEEEEEEEEEEEEEE	TRBV4-2*00(170),TRBV4-3*00(154)	TRBD2*00(30)	TRBJ2-6*00(255)		537|552|574|0|15||75.0;537|552|574|0|15|SC539T|59.0	22|28|48|18|24||30.0	22|45|73|31|54||115.0												TGTGCCAGCAGCCAACCGAGCGGGGGAGCAACTGGGGCCAACGTCCTGACTTTC	32								CASSQPSGGATGANVLTF		:::::::::0:-2:15:18:-6:-4:24:31:-2:54:::	TLML_4_	RNA
830	CLONES_TRBTLML_4__FU1_TCR-JV_cDNA_15_TAGGATGA_merged_170000.txt	1547	1	2.60865e-05	TGTGCCAGCAGCCAAGATTCCCCCGGGGGGACTGGGGCCAACGTCCTGACTTTC	EEEEEEEEEEEEEEEEEEEEEEEEEEEEEEEEEEEEEEEEEEEEEEEEEEEEEE	TRBV3-1*00(315),TRBV3-2*00(315)	TRBD1*00(30),TRBD2*00(30)	TRBJ2-6*00(255)		543|561|580|0|18||90.0;543|561|580|0|18||90.0	9|15|36|21|27||30.0;13|19|48|21|27||30.0	22|45|73|31|54||115.0												TGTGCCAGCAGCCAAGATTCCCCCGGGGGGACTGGGGCCAACGTCCTGACTTTC	36								CASSQDSPGGTGANVLTF		:::::::::0:1:18:21:3:-9:27:31:-2:54:::	TLML_4_	RNA
831	CLONES_TRBTLML_4__FU1_TCR-JV_cDNA_15_TAGGATGA_merged_170000.txt	1548	1	2.60865e-05	TGTGCCAGCAGCCAAGATCCGACCGGGACAGGGCATGACTATGGCTACACCTTC	EEEEEEEEEEEEEEEEEEEEEEEEEEEEEEEEEEEEEEEEEEEEEEEEEEEEEE	TRBV4-2*00(1025),TRBV4-3*00(897)	TRBD1*00(55)	TRBJ1-2*00(225)		537|556|574|0|19||95.0;537|556|574|0|19|SC539T|79.0	10|21|36|22|33||55.0	23|40|68|37|54||85.0												TGTGCCAGCAGCCAAGATCCGACCGGGACAGGGCATGACTATGGCTACACCTTC	36								CASSQDPTGTGHDYGYTF		:::::::::0:2:19:22:2:-3:33:37:-3:54:::	TLML_4_	RNA
832	CLONES_TRBTLML_4__FU1_TCR-JV_cDNA_15_TAGGATGA_merged_170000.txt	1549	1	2.60865e-05	TGTGCCAGCAGCGTCGGTGGTAGCGGGGGCACCCATTCCTACGAGCAGTACTTC	EEEEEEEEEEEEEEEEEEEEEEEEEEEEEEEEEEEEEEEEEEEEEEEEEEEEEE	TRBV9*00(515)	TRBD2*00(35),TRBD1*00(34)	TRBJ2-7*00(230)		559|573|595|0|14||70.0	21|28|48|20|27||35.0;18|28|36|24|34|SG24A|34.0	21|39|67|36|54||90.0												TGTGCCAGCAGCGTCGGTGGTAGCGGGGGCACCCATTCCTACGAGCAGTACTTC	36								CASSVGGSGGTHSYEQYF		:::::::::0:-2:14:20:-5:-4:27:36:-1:54:::	TLML_4_	RNA
833	CLONES_TRBTLML_4__FU1_TCR-JV_cDNA_15_TAGGATGA_merged_170000.txt	1550	1	2.60865e-05	TGTGCCAGCAGCATTAGACAGGGGGCCTCGGCTGGGGCCAACGTCCTGACTTTC	EEEEEEEEEEEEEEEEEEEEEEEEEEEEEEEEAEEEEEEEEEEEEEEEEEEEEE	TRBV11-2*00(319),TRBV11-3*00(287)	TRBD1*00(40)	TRBJ2-6*00(255)		522|539|559|0|18|I534A|64.0;521|538|558|0|18|I533A|64.0	16|24|36|18|26||40.0	22|45|73|31|54||115.0												TGTGCCAGCAGCATTAGACAGGGGGCCTCGGCTGGGGCCAACGTCCTGACTTTC	32								CASSIRQGASAGANVLTF		:::::::::0:0:18:18:-4:0:26:31:-2:54:::	TLML_4_	RNA
834	CLONES_TRBTLML_4__FU1_TCR-JV_cDNA_15_TAGGATGA_merged_170000.txt	1551	1	2.60865e-05	TGTGCCAGCAATCTTGAAGCCCCAAACTCTTACTCTGGAAACACCATATATTTT	EEEEE<EAEEEEEEEEEAEAEEEEAEEEEEEEEEEE<EEEEEEEEEEEEEEEEE	TRBV12-3*00(505),TRBV12-4*00(505)	TRBD1*00(25)	TRBJ1-3*00(250)		530|540|567|0|10||50.0;530|540|567|0|10||50.0	0|5|36|18|23||25.0	20|42|70|32|54||110.0												TGTGCCAGCAATCTTGAAGCCCCAAACTCTTACTCTGGAAACACCATATATTTT	27								CASNLEAPNSYSGNTIYF		:::::::::0:-7:10:18:12:-19:23:32:0:54:::	TLML_4_	RNA
835	CLONES_TRBTLML_4__FU1_TCR-JV_cDNA_15_TAGGATGA_merged_170000.txt	1554	1	2.60865e-05	TGCGCCAGCAGCCAAGTCTCCGGTAGCCTAGAAGGCTCAGATACGCAGTATTTT	EEEEEEEEEEEEEEEEEEEEEEEEAEEEEEEEEEEE<EEEEEEEEEAEEEEEEE	TRBV4-3*00(620),TRBV4-2*00(572)		TRBJ2-3*00(225)		537|553|574|0|16||80.0;537|553|574|0|16|ST539C|64.0		24|41|69|37|54||85.0												TGCGCCAGCAGCCAAGTCTCCGGTAGCCTAGAAGGCTCAGATACGCAGTATTTT	27								CASSQVSGSLEGSDTQYF		:::::::::0:-1:16:::::37:-4:54:::	TLML_4_	RNA
836	CLONES_TRBTLML_4__FU1_TCR-JV_cDNA_15_TAGGATGA_merged_170000.txt	1555	1	2.60865e-05	TGCGCCAGCAGCCAAGATCGTCGCGGAGCAGGTGGTGTTTACGAGCAGTACTTC	EAEEEEEEEEEEEEEEEEEEEEEEEEEEEEEEEEEAEEEEEEEEEEEEEEEAAA	TRBV4-3*00(1055)		TRBJ2-7*00(85)		537|556|574|0|19||95.0		24|39|67|39|54||75.0												TGCGCCAGCAGCCAAGATCGTCGCGGAGCAGGTGGTGTTTACGAGCAGTACTTC	32								CASSQDRRGAGGVYEQYF		:::::::::0:2:19:::::39:-4:54:::	TLML_4_	RNA
837	CLONES_TRBTLML_4__FU1_TCR-JV_cDNA_15_TAGGATGA_merged_170000.txt	1556	1	2.60865e-05	TGCGCCAGCAGCACGGCCGTGCGACAGACAGGGGAAAACACTGAAGCTTTCTTT	EEEEEEEEEAEEEEEEEEEEEEEEEEEEEEEAEEEEEEEEEEEEEEEEEEEEEE	TRBV5-1*00(420)	TRBD1*00(40)	TRBJ1-1*00(230)		554|566|590|0|12||60.0	14|22|36|26|34||40.0	22|40|68|36|54||90.0												TGCGCCAGCAGCACGGCCGTGCGACAGACAGGGGAAAACACTGAAGCTTTCTTT	32								CASSTAVRQTGENTEAFF		:::::::::0:-4:12:26:-2:-2:34:36:-2:54:::	TLML_4_	RNA
838	CLONES_TRBTLML_4__FU1_TCR-JV_cDNA_15_TAGGATGA_merged_170000.txt	1557	1	2.60865e-05	TGCAGTGCTAGAGATCTTCGCACTCCGGTTATGAAGTCCTACGAGCAGTACTTC	EEEEEEEEEEEEEEEEEEEEEEEEEEEEEEEEEEEEEEEEEEEEEEEEEEEEEE	TRBV20-1*00(494)		TRBJ2-7*00(230)		759|776|793|0|17||85.0		21|39|67|36|54||90.0												TGCAGTGCTAGAGATCTTCGCACTCCGGTTATGAAGTCCTACGAGCAGTACTTC	36								CSARDLRTPVMKSYEQYF		:::::::::0:3:17:::::36:-1:54:::	TLML_4_	RNA
839	CLONES_TRBTLML_4__FU1_TCR-JV_cDNA_15_TAGGATGA_merged_170000.txt	1558	1	2.60865e-05	TGCAGTGCTAGAGATCTTGGACTAGCGGGGGGGCGCCCAGAGACCCAGTACTTC	EEEEEEEEEEEEEEEEEEEEEEEEEEEEEEEEEEEEEEEEEEEEEEEEEEEEEE	TRBV20-1*00(240)	TRBD2*00(64)	TRBJ2-5*00(220)		759|776|793|0|17||85.0	17|33|48|18|34|SA28G|64.0	24|40|68|38|54||80.0												TGCAGTGCTAGAGATCTTGGACTAGCGGGGGGGCGCCCAGAGACCCAGTACTTC	36								CSARDLGLAGGRPETQYF		:::::::::0:3:17:18:-1:1:34:38:-4:54:::	TLML_4_	RNA
840	CLONES_TRBTLML_4__FU1_TCR-JV_cDNA_15_TAGGATGA_merged_170000.txt	1562	1	2.60865e-05	TGTGCCAGCAGCCAAGATTTTGGGGGGGTCAGTCCTACAATGAGCAGTTCTTC	EEEEEEEEEEEEEEEEEEEEEEEEEEEEEEEEEEEEEEEEEEEEEEEEEEEEE	TRBV3-2*00(458),TRBV3-1*00(410)	TRBD1*00(25)	TRBJ2-1*00(235)		543|566|580|0|23|SC561T|99.0;543|566|580|0|23|SC561T|99.0	18|23|36|23|28||25.0	21|42|70|32|53||105.0												TGTGCCAGCAGCCAAGATTTTGGGGGGGTCAGTCCTACAATGAGCAGTTCTTC	36								CASSQDFGG_QSYNEQFF		:::::::::0:6:23:23:-6:-1:28:32:-1:53:::	TLML_4_	RNA
841	CLONES_TRBTLML_4__FU1_TCR-JV_cDNA_15_TAGGATGA_merged_170000.txt	1566	1	2.60865e-05	TGTGCCAGCAGTCCCTCGGAGACAGGGCACCATGAACACTGAAGCTTTCTTT	EEEEEEEEEEEEEEEEEEEEEEEEEEEEEEEEEEEEEEEEEEEEEEEEEEEE	TRBV27*00(560)	TRBD1*00(35)	TRBJ1-1*00(250)		556|568|593|0|12||60.0	14|21|36|20|27||35.0	18|40|68|30|52||110.0												TGTGCCAGCAGTCCCTCGGAGACAGGGCACCATGAACACTGAAGCTTTCTTT	36								CASSPSETG_TMNTEAFF		:::::::::0:-5:12:20:-2:-3:27:30:2:52:::	TLML_4_	RNA
842	CLONES_TRBTLML_4__FU1_TCR-JV_cDNA_15_TAGGATGA_merged_170000.txt	1567	1	2.60865e-05	TGTGCCAGCAGCAAAGGGGGTAGAGGGACAGGGCTACAATGAGCAGTTCTTC	EEEEEEEEEEEEAEEEEEEEEEEEEEEEEEEEEEEEEEEEEEEEEEEEEEEE	TRBV21-1*00(275)	TRBD1*00(45)	TRBJ2-1*00(235)		544|560|581|0|16||80.0	12|21|36|24|33||45.0	23|42|70|33|52||95.0												TGTGCCAGCAGCAAAGGGGGTAGAGGGACAGGGCTACAATGAGCAGTTCTTC	32								CASSKGGRG_QGYNEQFF		:::::::::0:-1:16:24:0:-3:33:33:-3:52:::	TLML_4_	RNA
843	CLONES_TRBTLML_4__FU1_TCR-JV_cDNA_15_TAGGATGA_merged_170000.txt	1568	1	2.60865e-05	TGCGCCAGCAGTCAATCGAACTAGCGGGAGCCACACAGATACGCAGTATTTT	EEEEEEAEEEEEEEEEEEEEEEEEEEEEEEEEEEEEEEEEEEEEEAEEEEEE	TRBV23-1*00(315)	TRBD2*00(55)	TRBJ2-3*00(235)		580|599|617|0|19||95.0	19|30|48|19|30||55.0	22|41|69|33|52||95.0												TGCGCCAGCAGTCAATCGAACTAGCGGGAGCCACACAGATACGCAGTATTTT	32								CASSQSN*R_SHTDTQYF		:::::::::0:2:19:19:-3:-2:30:33:-2:52:::	TLML_4_	RNA
844	CLONES_TRBTLML_4__FU1_TCR-JV_cDNA_15_TAGGATGA_merged_170000.txt	1569	1	2.60865e-05	TGCGCCAGGGACAAGGAGACAGGGGGCGTTGGGGACAGATACGCAGTATTTT	EEEEEEEEEEEEEEEEEEEEEEEEEEEEEEEEEEEEEEEEEEEEEEEEEEEE	TRBV23-1*00(321)	TRBD1*00(55)	TRBJ2-3*00(61)		580|588|617|0|8||40.0	14|25|36|17|28||55.0	23|41|69|34|52||90.0												TGCGCCAGGGACAAGGAGACAGGGGGCGTTGGGGACAGATACGCAGTATTTT	36								CARDKETGG_LGTDTQYF		:::::::::0:-9:8:17:-2:1:28:34:-3:52:::	TLML_4_	RNA
845	CLONES_TRBTLML_4__FU1_TCR-JV_cDNA_15_TAGGATGA_merged_170000.txt	1580	1	2.60865e-05	TGTGCTAGCTCACCAAGGTTTACACAAAAAGACAACAAAGAGCAGTACTTC	EEEEEEEEEEEEEEEEEEEEEEEEEEEEAEEEEEEEEEEEEEEEEEEEEEE	TRBV18*00(279)		TRBJ2-7*00(200)		702|717|739|0|15|SC707T|59.0		27|39|67|39|51||60.0												TGTGCTAGCTCACCAAGGTTTACACAAAAAGACAACAAAGAGCAGTACTTC	32								CASSPRFTQKDNKEQYF		:::::::::0:-2:15:::::39:-7:51:::	TLML_4_	RNA
846	CLONES_TRBTLML_4__FU1_TCR-JV_cDNA_15_TAGGATGA_merged_170000.txt	1581	1	2.60865e-05	TGTGCCAGTAGTTTAGGTTGGAACGGGGGGGCTGCGGAGACCCAGTACTTC	AEE<EEEEEEEAEEEAEEEEEAAEEEEEAEEEEEEEEEEEAEAEEEEEEEE	TRBV19*00(232)	TRBD1*00(30),TRBD2*00(29)	TRBJ2-5*00(215)		559|575|596|0|16|SA571T|64.0	18|24|36|26|32||30.0;24|33|48|23|32|SA28G|29.0	25|40|68|36|51||75.0												TGTGCCAGTAGTTTAGGTTGGAACGGGGGGGCTGCGGAGACCCAGTACTTC	27								CASSLGWNGGAAETQYF		:::::::::0:-1:16:26:-6:0:32:36:-5:51:::	TLML_4_	RNA
847	CLONES_TRBTLML_4__FU1_TCR-JV_cDNA_15_TAGGATGA_merged_170000.txt	1582	1	2.60865e-05	TGTGCCAGTAGTATAGGTAGCTGGACAGGGGTTATCACTGAAGCTTTCTTT	EEAEEEEEEEEEEEEEEEEEEEEEEEEEEEEEEEAEEEEEEEEEEEAEEEE	TRBV19*00(1070)	TRBD1*00(45)	TRBJ1-1*00(135)		559|575|596|0|16||80.0	13|22|36|22|31||45.0	24|40|68|35|51||80.0												TGTGCCAGTAGTATAGGTAGCTGGACAGGGGTTATCACTGAAGCTTTCTTT	32								CASSIGSWTGVITEAFF		:::::::::0:-1:16:22:-1:-2:31:35:-4:51:::	TLML_4_	RNA
848	CLONES_TRBTLML_4__FU1_TCR-JV_cDNA_15_TAGGATGA_merged_170000.txt	1583	1	2.60865e-05	TGTGCCAGTAGAACGATCCGGGACAGGAGTTTGAAGACTGAAGCTTTCTTT	EEEEEEEEEEEEEEEEEEEEEEEEEEEEEEEEEEEEEEEEEEEEEEEEEEE	TRBV19*00(285)	TRBD1*00(50)	TRBJ1-1*00(224)		559|570|596|0|11||55.0	10|20|36|17|27||50.0	20|40|68|31|51|SC24G|84.0												TGTGCCAGTAGAACGATCCGGGACAGGAGTTTGAAGACTGAAGCTTTCTTT	36								CASRTIRDRSLKTEAFF		:::::::::0:-6:11:17:2:-4:27:31:0:51:::	TLML_4_	RNA
849	CLONES_TRBTLML_4__FU1_TCR-JV_cDNA_15_TAGGATGA_merged_170000.txt	1584	1	2.60865e-05	TGTGCCAGCTCACCATCCCCAGGGGGCGGCTCTGGAAACACCATATATTTT	EEEEEEAEEEE<EEEEEEEEEEEAEEEEEEEEEEEEEEEEEEEEEEEEEEE	TRBV18*00(435)	TRBD1*00(45)	TRBJ1-3*00(255)		702|717|739|0|15||75.0	16|25|36|19|28||45.0	19|42|70|28|51||115.0												TGTGCCAGCTCACCATCCCCAGGGGGCGGCTCTGGAAACACCATATATTTT	27								CASSPSPGGGSGNTIYF		:::::::::0:-2:15:19:-4:1:28:28:1:51:::	TLML_4_	RNA
850	CLONES_TRBTLML_4__FU1_TCR-JV_cDNA_15_TAGGATGA_merged_170000.txt	1585	1	2.60865e-05	TGTGCCAGCTCACCACCGAGGTTCACGGACTGGGCCAACGTCCTGACTTTC	EEEEEEEEEEEAEEAEEEEEEEEEEEEEEEEEEEEEEEEEEEEEE7EEEEE	TRBV18*00(247)	TRBD2*00(25)	TRBJ2-6*00(240)		702|720|739|0|18||90.0	17|22|48|26|31||25.0	25|45|73|31|51||100.0												TGTGCCAGCTCACCACCGAGGTTCACGGACTGGGCCAACGTCCTGACTTTC	22								CASSPPRFTDWANVLTF		:::::::::0:1:18:26:-1:-10:31:31:-5:51:::	TLML_4_	RNA
851	CLONES_TRBTLML_4__FU1_TCR-JV_cDNA_15_TAGGATGA_merged_170000.txt	1586	1	2.60865e-05	TGTGCCAGCTCACCACCACTAGCGGGGTCCTCCTACAATGAGCAGTTCTTC	EEEEEEEEEEEAEE<EEEEEEEEEEEEEEEEEEEEEEAEEEEEEEEEAEEE	TRBV18*00(505)	TRBD2*00(45)	TRBJ2-1*00(250)		702|719|739|0|17||85.0	19|28|48|17|26||45.0	20|42|70|29|51||110.0												TGTGCCAGCTCACCACCACTAGCGGGGTCCTCCTACAATGAGCAGTTCTTC	27								CASSPPLAGSSYNEQFF		:::::::::0:0:17:17:-3:-4:26:29:0:51:::	TLML_4_	RNA
852	CLONES_TRBTLML_4__FU1_TCR-JV_cDNA_15_TAGGATGA_merged_170000.txt	1587	1	2.60865e-05	TGTGCCAGCAGTTTGTCCTTTGGGGACGCAAGCACAGATACGCAGTATTTT	EEEEEEAEEEEEEEEEEEEEEEEEEEEEEEEEEEEEEEEEEEEEEE<EEEE	TRBV6-5*00(365)	TRBD1*00(25),TRBD2*00(25)	TRBJ2-3*00(245)		519|532|556|0|13||65.0	6|11|36|13|18||25.0;16|21|48|22|27||25.0	20|41|69|30|51||105.0												TGTGCCAGCAGTTTGTCCTTTGGGGACGCAAGCACAGATACGCAGTATTTT	27								CASSLSFGDASTDTQYF		:::::::::0:-4:13:13:6:-13:18:30:0:51:::	TLML_4_	RNA
853	CLONES_TRBTLML_4__FU1_TCR-JV_cDNA_15_TAGGATGA_merged_170000.txt	1588	1	2.60865e-05	TGTGCCAGCAGTTTGCTCGATGCGCAGGGACCGAACACTGAAGCTTTCTTT	EEEEEEEEEEEEEEEEEEEEEEEEEEEEEEEEEEAEEEEEEEEEEEEEEEE	TRBV27*00(112)	TRBD1*00(25),TRBD2*00(25)	TRBJ1-1*00(87)		556|570|593|0|14||70.0	12|17|36|26|31||25.0;16|21|48|26|31||25.0	21|40|68|32|51||95.0												TGTGCCAGCAGTTTGCTCGATGCGCAGGGACCGAACACTGAAGCTTTCTTT	32								CASSLLDAQGPNTEAFF		:::::::::0:-3:14:26:0:-7:31:32:-1:51:::	TLML_4_	RNA
854	CLONES_TRBTLML_4__FU1_TCR-JV_cDNA_15_TAGGATGA_merged_170000.txt	1589	1	2.60865e-05	TGTGCCAGCAGTTTATCCATAAAGGACGCCCGATGGACTGAAGCTTTCTTT	EEEEEEEEEEEEEEEEEEEEEEEEAEEEEEE6EEE<EEEEEEE<E6EEEEE	TRBV28*00(294)	TRBD1*00(25)	TRBJ1-1*00(215)		564|587|601|0|23|SG580C|99.0	23|28|36|26|31||25.0	25|40|68|36|51||75.0												TGTGCCAGCAGTTTATCCATAAAGGACGCCCGATGGACTGAAGCTTTCTTT	21								CASSLSIKDARWTEAFF		:::::::::0:6:23:26:-11:4:31:36:-5:51:::	TLML_4_	RNA
855	CLONES_TRBTLML_4__FU1_TCR-JV_cDNA_15_TAGGATGA_merged_170000.txt	1590	1	2.60865e-05	TGTGCCAGCAGTTTACGGGCAGGGGGCGGCTCTAACTATGGCTACACCTTC	EEEEEEEEEEEEEEEEEEEEEEEEEEEEEEEEEEEEEAEEEEEEEEEEAEE	TRBV27*00(420)	TRBD1*00(45)	TRBJ1-2*00(240)		556|571|593|0|15||75.0	16|25|36|19|28||45.0	20|40|68|31|51||100.0												TGTGCCAGCAGTTTACGGGCAGGGGGCGGCTCTAACTATGGCTACACCTTC	32								CASSLRAGGGSNYGYTF		:::::::::0:-2:15:19:-4:1:28:31:0:51:::	TLML_4_	RNA
856	CLONES_TRBTLML_4__FU1_TCR-JV_cDNA_15_TAGGATGA_merged_170000.txt	1591	1	2.60865e-05	TGTGCCAGCAGTTACTTCACTTACGGGGTCAGCACAGATACGCAGTATTTT	6EEA<AEEEEEEEEEEEEEEEEEEEEEEEEEEEEAEEAEAEEA6EEEEAA<	TRBV6-6*00(455),TRBV6-5*00(407)		TRBJ2-3*00(245)		516|532|553|0|16||80.0;519|535|556|0|16||80.0		20|41|69|30|51||105.0												TGTGCCAGCAGTTACTTCACTTACGGGGTCAGCACAGATACGCAGTATTTT	21								CASSYFTYGVSTDTQYF		:::::::::0:-1:16:::::30:0:51:::	TLML_4_	RNA
857	CLONES_TRBTLML_4__FU1_TCR-JV_cDNA_15_TAGGATGA_merged_170000.txt	1592	1	2.60865e-05	TGTGCCAGCAGTTACCGTGCCGGACAGGGGGTAGGCAATGAGCAGTTCTTC	EEEEEEEEEEEEEEEEEEEAEEEEEEEEEEEEEEEEEEEEEEEEEEEEEEE	TRBV6-5*00(435),TRBV6-6*00(387)	TRBD1*00(50)	TRBJ2-1*00(220)		519|534|556|0|15||75.0;516|531|553|0|15||75.0	13|23|36|21|31||50.0	26|42|70|35|51||80.0												TGTGCCAGCAGTTACCGTGCCGGACAGGGGGTAGGCAATGAGCAGTTCTTC	32								CASSYRAGQGVGNEQFF		:::::::::0:-2:15:21:-1:-1:31:35:-6:51:::	TLML_4_	RNA
858	CLONES_TRBTLML_4__FU1_TCR-JV_cDNA_15_TAGGATGA_merged_170000.txt	1593	1	2.60865e-05	TGTGCCAGCAGTTACCGGGGACAGACTACGAACACCGGGGAGCTGTTTTTT	EEEEEEEEEEEEEEEEEAEEEEAEEEEEEEEEEEAEEEEEEEEEEEAEAEE	TRBV6-2*00(585),TRBV6-3*00(585)	TRBD1*00(35)	TRBJ2-2*00(185)		516|531|553|0|15||75.0;516|531|553|0|15||75.0	12|19|36|17|24||35.0	20|43|71|28|51||115.0												TGTGCCAGCAGTTACCGGGGACAGACTACGAACACCGGGGAGCTGTTTTTT	32								CASSYRGQTTNTGELFF		:::::::::0:-2:15:17:0:-5:24:28:0:51:::	TLML_4_	RNA
859	CLONES_TRBTLML_4__FU1_TCR-JV_cDNA_15_TAGGATGA_merged_170000.txt	1594	1	2.60865e-05	TGTGCCAGCAGTTACGGTAGGGACAGCTTCTCCTACAATGAGCAGTTCTTC	EEEEEEEEEEEEEEEEEEEEEEEEEEEEEEEEEEEEEEEEEEEEEEEEEEE	TRBV6-6*00(464)	TRBD1*00(35)	TRBJ2-1*00(250)		516|531|553|0|15||75.0	12|19|36|19|26||35.0	20|42|70|29|51||110.0												TGTGCCAGCAGTTACGGTAGGGACAGCTTCTCCTACAATGAGCAGTTCTTC	36								CASSYGRDSFSYNEQFF		:::::::::0:-2:15:19:0:-5:26:29:0:51:::	TLML_4_	RNA
860	CLONES_TRBTLML_4__FU1_TCR-JV_cDNA_15_TAGGATGA_merged_170000.txt	1595	1	2.60865e-05	TGTGCCAGCAGTCGGGAGACGCAGGGAACGGGGGACACTGAAGCTTTCTTT	EEEEEEEEEEEEEEEEEEEEEEEEEEEEEEEEEEEEEEEEEEEEEEEEEEE	TRBV12-3*00(275),TRBV12-4*00(275)	TRBD2*00(30)	TRBJ1-1*00(225)		530|542|567|0|12||60.0;530|542|567|0|12||60.0	24|30|48|12|18||30.0	23|40|68|34|51||85.0												TGTGCCAGCAGTCGGGAGACGCAGGGAACGGGGGACACTGAAGCTTTCTTT	36								CASSRETQGTGDTEAFF		:::::::::0:-5:12:12:-8:-2:18:34:-3:51:::	TLML_4_	RNA
861	CLONES_TRBTLML_4__FU1_TCR-JV_cDNA_15_TAGGATGA_merged_170000.txt	1596	1	2.60865e-05	TGTGCCAGCAGTAGCCAGGACGGTTTCGGTACTAATGAAAAACTGTTTTTT	EEEEEE6EE6EEEEEEEEE6EEEEEEEEEEEEE<EEEEEEEEEEEEEEEEE	TRBV9*00(125)		TRBJ1-4*00(245)		559|570|595|0|11||55.0		22|43|71|30|51||105.0												TGTGCCAGCAGTAGCCAGGACGGTTTCGGTACTAATGAAAAACTGTTTTTT	21								CASSSQDGFGTNEKLFF		:::::::::0:-5:11:::::30:-2:51:::	TLML_4_	RNA
862	CLONES_TRBTLML_4__FU1_TCR-JV_cDNA_15_TAGGATGA_merged_170000.txt	1597	1	2.60865e-05	TGTGCCAGCAGCTTGCTAGCGGGGGCCGCGGGGATAGAGACCCAGTACTTC	EEEEEAEEEEEEEEEEEEEEEEEEEEAAEEEEEEEEEEEEEEEEEEEEEEA	TRBV7-9*00(515)	TRBD2*00(40)	TRBJ2-5*00(220)		556|570|593|0|14||70.0	20|28|48|15|23||40.0	24|40|68|35|51||80.0												TGTGCCAGCAGCTTGCTAGCGGGGGCCGCGGGGATAGAGACCCAGTACTTC	32								CASSLLAGAAGIETQYF		:::::::::0:-3:14:15:-4:-4:23:35:-4:51:::	TLML_4_	RNA
863	CLONES_TRBTLML_4__FU1_TCR-JV_cDNA_15_TAGGATGA_merged_170000.txt	1598	1	2.60865e-05	TGTGCCAGCAGCTTACTCATGGGGCAGGTCACCTCCTATGGCTACACCTTC	EEEEEEEEEEEEEEEEEEEEEEEEEEEEEEEEEEEEEEEEEEEEEEEEEEE	TRBV7-8*00(655)	TRBD1*00(25)	TRBJ1-2*00(220)		567|582|604|0|15||75.0	19|24|36|20|25||25.0	24|40|68|35|51||80.0												TGTGCCAGCAGCTTACTCATGGGGCAGGTCACCTCCTATGGCTACACCTTC	36								CASSLLMGQVTSYGYTF		:::::::::0:-2:15:20:-7:0:25:35:-4:51:::	TLML_4_	RNA
864	CLONES_TRBTLML_4__FU1_TCR-JV_cDNA_15_TAGGATGA_merged_170000.txt	1599	1	2.60865e-05	TGTGCCAGCAGCTTAGTCCCAGGGCAGGCCTCTGGAAACACCATATATTTT	EEEEEEEEEEEEEEEEEEEAEAEEEEEEEEEEEEEEEEEEEEEEEEEEEEE	TRBV7-2*00(365),TRBV7-8*00(333)	TRBD1*00(28),TRBD2*00(25)	TRBJ1-3*00(250)		580|596|617|0|16||80.0;567|583|604|0|16||80.0	8|20|36|16|28|SG12ASA15G|28.0;28|33|48|20|25||25.0	20|42|70|29|51||110.0												TGTGCCAGCAGCTTAGTCCCAGGGCAGGCCTCTGGAAACACCATATATTTT	32								CASSLVPGQASGNTIYF		:::::::::0:-1:16:16:4:-4:28:29:0:51:::	TLML_4_	RNA
865	CLONES_TRBTLML_4__FU1_TCR-JV_cDNA_15_TAGGATGA_merged_170000.txt	1600	1	2.60865e-05	TGTGCCAGCAGCTTAGGGGACCTAGCGGGGAATGCAGATACGCAGTATTTT	EEEEEEEEEEEEEEEEEEEEEEEEEEEEEEEEEEEEEEEEEEEEEEEEEEE	TRBV7-3*00(264)	TRBD2*00(40)	TRBJ2-3*00(183)		540|555|577|0|15||75.0	20|28|48|21|29||40.0	24|41|69|34|51||85.0												TGTGCCAGCAGCTTAGGGGACCTAGCGGGGAATGCAGATACGCAGTATTTT	36								CASSLGDLAGNADTQYF		:::::::::0:-2:15:21:-4:-4:29:34:-4:51:::	TLML_4_	RNA
866	CLONES_TRBTLML_4__FU1_TCR-JV_cDNA_15_TAGGATGA_merged_170000.txt	1601	1	2.60865e-05	TGTGCCAGCAGCTTAGGAGGTCAGGGAATCTCTGGAAACACCATATATTTT	EEEEEEEEEEEEEEEEEEEEEEEEEEEEEEEEEEEEEEEEEEEEEEEEAEE	TRBV7-2*00(620)	TRBD1*00(25)	TRBJ1-3*00(250)		580|596|617|0|16||80.0	16|21|36|21|26||25.0	20|42|70|29|51||110.0												TGTGCCAGCAGCTTAGGAGGTCAGGGAATCTCTGGAAACACCATATATTTT	32								CASSLGGQGISGNTIYF		:::::::::0:-1:16:21:-4:-3:26:29:0:51:::	TLML_4_	RNA
867	CLONES_TRBTLML_4__FU1_TCR-JV_cDNA_15_TAGGATGA_merged_170000.txt	1602	1	2.60865e-05	TGTGCCAGCAGCTCACAGGGGAGAGGGGGGATGAACACTGAAGCTTTCTTT	EEEEEEEEEEEEEEEEEEEEEAEEEEEEEEEEEEEEEEEEEAEEEAEEEEE	TRBV11-2*00(160),TRBV11-3*00(160),TRBV7-2*00(160),TRBV7-3*00(144),TRBV7-8*00(144)	TRBD1*00(39)	TRBJ1-1*00(245)		522|535|559|0|13||65.0;521|534|558|0|13||65.0;580|593|617|0|13||65.0;540|553|577|0|13||65.0;567|580|604|0|13||65.0	12|23|36|18|29|SC16G|39.0	19|40|68|30|51||105.0												TGTGCCAGCAGCTCACAGGGGAGAGGGGGGATGAACACTGAAGCTTTCTTT	32								CASSSQGRGGMNTEAFF		:::::::::0:-4:13:18:0:-1:29:30:1:51:::	TLML_4_	RNA
868	CLONES_TRBTLML_4__FU1_TCR-JV_cDNA_15_TAGGATGA_merged_170000.txt	1603	1	2.60865e-05	TGTGCCAGCAGCTCAGAGGTCCTAGCAGCCACACTCGATGAGCAGTTCTTC	EEEEEEEEEEEEEEEEEEEEEEEEEEEEEEEEEEEEEEEEEEEEEEEEEEE	TRBV3-1*00(475),TRBV3-2*00(427)	TRBD2*00(25)	TRBJ2-1*00(170)		543|555|580|0|12||60.0;543|555|580|0|12||60.0	20|25|48|21|26||25.0	28|42|70|37|51||70.0												TGTGCCAGCAGCTCAGAGGTCCTAGCAGCCACACTCGATGAGCAGTTCTTC	36								CASSSEVLAATLDEQFF		:::::::::0:-5:12:21:-4:-7:26:37:-8:51:::	TLML_4_	RNA
869	CLONES_TRBTLML_4__FU1_TCR-JV_cDNA_15_TAGGATGA_merged_170000.txt	1604	1	2.60865e-05	TGTGCCAGCAGCCTACAACACGGAGCGGGGGCCTCAGATACGCAGTATTTT	EEEAEEAEEEEEEEEEEAEEEEEAAEAEEEEEEEEEEEEEEEEEEEEEEEE	TRBV4-2*00(525),TRBV4-3*00(509)	TRBD1*00(30),TRBD2*00(30)	TRBJ2-3*00(225)		537|550|574|0|13||65.0;537|550|574|0|13|SC539T|49.0	18|24|36|26|32||30.0;22|28|48|23|29||30.0	24|41|69|34|51||85.0												TGTGCCAGCAGCCTACAACACGGAGCGGGGGCCTCAGATACGCAGTATTTT	32								CASSLQHGAGASDTQYF		:::::::::0:-4:13:26:-6:0:32:34:-4:51:::	TLML_4_	RNA
870	CLONES_TRBTLML_4__FU1_TCR-JV_cDNA_15_TAGGATGA_merged_170000.txt	1605	1	2.60865e-05	TGTGCCAGCAGCCCCATAAGGGAGGGGGCCGAATACAATGAGCAGTTCTTC	EEEEEEEEEEEEEEEEEEEEEEEEEEEEEEEEEEEEEEEEEEEEEEEEEEE	TRBV9*00(515)	TRBD1*00(35),TRBD2*00(35)	TRBJ2-1*00(135)		559|571|595|0|12||60.0	17|24|36|22|29||35.0;25|32|48|19|26||35.0	24|42|70|33|51||90.0												TGTGCCAGCAGCCCCATAAGGGAGGGGGCCGAATACAATGAGCAGTTCTTC	36								CASSPIREGAEYNEQFF		:::::::::0:-4:12:22:-5:0:29:33:-4:51:::	TLML_4_	RNA
871	CLONES_TRBTLML_4__FU1_TCR-JV_cDNA_15_TAGGATGA_merged_170000.txt	1606	1	2.60865e-05	TGTGCCAGCAGCCGCGCGATCCGGGACAGTGGGGATTAGCCCCAGCATTTT	EEEEAEAEEEEEEEEEEEEEEEEEEEEEEEEEEEEEEEEEEEEEEEEEAEE	TRBV16*00(285)	TRBD1*00(49)	TRBJ1-5*00(210)		537|550|574|0|13||65.0	10|23|36|20|33|SG19T|49.0	28|42|70|37|51||70.0												TGTGCCAGCAGCCGCGCGATCCGGGACAGTGGGGATTAGCCCCAGCATTTT	32								CASSRAIRDSGD*PQHF		:::::::::0:-4:13:20:2:-1:33:37:-8:51:::	TLML_4_	RNA
873	CLONES_TRBTLML_4__FU1_TCR-JV_cDNA_15_TAGGATGA_merged_170000.txt	1608	1	2.60865e-05	TGTGCCAGCAGCCAACGCTGGGAGGGTCTCCGCACCGGGGAGCTGTTTTTT	EEEEEEEEEEEEEEEEEEEEEEEEEEAEEAEEEEEEAEEEEEEEEAEAAAA	TRBV4-2*00(815)	TRBD2*00(35)	TRBJ2-2*00(100)		537|552|574|0|15||75.0	25|32|48|19|26||35.0	24|43|71|32|51||95.0												TGTGCCAGCAGCCAACGCTGGGAGGGTCTCCGCACCGGGGAGCTGTTTTTT	32								CASSQRWEGLRTGELFF		:::::::::0:-2:15:19:-9:0:26:32:-4:51:::	TLML_4_	RNA
874	CLONES_TRBTLML_4__FU1_TCR-JV_cDNA_15_TAGGATGA_merged_170000.txt	1609	1	2.60865e-05	TGTGCCAGCAGCCAAGTTACGAGGAGCTACGGGGCCAACGTCCTGACTTTC	EEEEEEEEEEEEEEEEEEEEEEEE6EEEEEEAEEEEEEEEEEEEEEEEEEE	TRBV3-1*00(485),TRBV3-2*00(437)		TRBJ2-6*00(203)		543|559|580|0|16||80.0;543|559|580|0|16||80.0		17|45|73|23|51|SC22AST23C|108.0												TGTGCCAGCAGCCAAGTTACGAGGAGCTACGGGGCCAACGTCCTGACTTTC	21								CASSQVTRSYGANVLTF		:::::::::0:-1:16:::::23:3:51:::	TLML_4_	RNA
875	CLONES_TRBTLML_4__FU1_TCR-JV_cDNA_15_TAGGATGA_merged_170000.txt	1610	1	2.60865e-05	TGTGCCAGCAGCCAAGATCCGACAGGGGCAATGAACACTGAAGCTTTCTTT	EEEEEEEEEEEEEEEEAEEEEEEEEEEEEEEEEE6EEEEEEEEEEEEEEEE	TRBV3-1*00(315),TRBV3-2*00(315)	TRBD1*00(40)	TRBJ1-1*00(245)		543|562|580|0|19||95.0;543|562|580|0|19||95.0	14|22|36|20|28||40.0	19|40|68|30|51||105.0												TGTGCCAGCAGCCAAGATCCGACAGGGGCAATGAACACTGAAGCTTTCTTT	21								CASSQDPTGAMNTEAFF		:::::::::0:2:19:20:-2:-2:28:30:1:51:::	TLML_4_	RNA
876	CLONES_TRBTLML_4__FU1_TCR-JV_cDNA_15_TAGGATGA_merged_170000.txt	1611	1	2.60865e-05	TGTGCCAGCAGCGGGGAAACAGGGGGACACCCGGCAGATATGCAGTATTTT	EEEEEEEEEEEEEEEEEEAEEE<AEEEEEEEAEEEEEEEEEEEEEEEEEEE	TRBV5-4*00(555),TRBV5-8*00(507)	TRBD1*00(40)	TRBJ2-3*00(209)		549|561|585|0|12||60.0;551|563|587|0|12||60.0	15|23|36|18|26||40.0	24|41|69|34|51|SC30T|69.0												TGTGCCAGCAGCGGGGAAACAGGGGGACACCCGGCAGATATGCAGTATTTT	27								CASSGETGGHPADMQYF		:::::::::0:-4:12:18:-3:-1:26:34:-4:51:::	TLML_4_	RNA
877	CLONES_TRBTLML_4__FU1_TCR-JV_cDNA_15_TAGGATGA_merged_170000.txt	1612	1	2.60865e-05	TGTGCCAGCAGCGGATTGACTCCACCCGAAGTGCCTTACGAGCAGTACTTC	EEEEEEEEEEEEEEEEEEEEEEEEEEEEEEEEEEEEEEEEEEEEEEEEEEE	TRBV7-2*00(330),TRBV7-8*00(298)		TRBJ2-7*00(215)		580|592|617|0|12||60.0;567|579|604|0|12||60.0		24|39|67|36|51||75.0												TGTGCCAGCAGCGGATTGACTCCACCCGAAGTGCCTTACGAGCAGTACTTC	36								CASSGLTPPEVPYEQYF		:::::::::0:-5:12:::::36:-4:51:::	TLML_4_	RNA
878	CLONES_TRBTLML_4__FU1_TCR-JV_cDNA_15_TAGGATGA_merged_170000.txt	1613	1	2.60865e-05	TGTGCCAGAGGCGGGATAGGACTAGCGGGGGGGAACAATGAGCAGTTCTTC	EEEEEEEEEEEEEEEEEEEEEEEEEEEEEEEEEEEEEEEEEEEEEEEEEEE	TRBV28*00(430)	TRBD2*00(59)	TRBJ2-1*00(225)		564|572|601|0|8||40.0	17|32|48|18|33|SA28G|59.0	25|42|70|34|51||85.0												TGTGCCAGAGGCGGGATAGGACTAGCGGGGGGGAACAATGAGCAGTTCTTC	36								CARGGIGLAGGNNEQFF		:::::::::0:-9:8:18:-1:0:33:34:-5:51:::	TLML_4_	RNA
879	CLONES_TRBTLML_4__FU1_TCR-JV_cDNA_15_TAGGATGA_merged_170000.txt	1617	1	2.60865e-05	TGCGCCAGCAGTCACCCGCCGGGGGCAGGTAGGAATCAGCCCCAGCATTTT	EEEE<EEEEEEEEEEEEEEEAEEEEEEEEEEEEEEEEEEEEEEEEEEEEEE	TRBV23-1*00(285)	TRBD1*00(30)	TRBJ1-5*00(234)		580|594|617|0|14||70.0	18|24|36|20|26||30.0	20|42|70|29|51|SC23G|94.0												TGCGCCAGCAGTCACCCGCCGGGGGCAGGTAGGAATCAGCCCCAGCATTTT	27								CASSHPPGAGRNQPQHF		:::::::::0:-3:14:20:-6:0:26:29:0:51:::	TLML_4_	RNA
880	CLONES_TRBTLML_4__FU1_TCR-JV_cDNA_15_TAGGATGA_merged_170000.txt	1618	1	2.60865e-05	TGCGCCAGCAGCCCCGGCGGCAGCAGCCTTAGTCGTTCACCCCTCCACTTT	EEEEAEEEEEEEEEAEEEEEEEEEE<EAEEEEEEEEEEEEEEEEEEEEEEE	TRBV23-1*00(585)	TRBD1*00(25),TRBD2*00(25)	TRBJ1-6*00(125)		580|591|617|0|11||55.0	9|14|36|12|17||25.0;9|14|48|29|34||25.0	29|45|73|35|51||80.0												TGCGCCAGCAGCCCCGGCGGCAGCAGCCTTAGTCGTTCACCCCTCCACTTT	27								CASSPGGSSLSRSPLHF		:::::::::0:-6:11:12:3:-10:17:35:-9:51:::	TLML_4_	RNA
881	CLONES_TRBTLML_4__FU1_TCR-JV_cDNA_15_TAGGATGA_merged_170000.txt	1619	1	2.60865e-05	TGCGCCAGCAGCCCGTACCAGGGACAGGGGGCGGAATCTGAAGCTTTCTTT	EEEE6EEEEEEEEEEEEEEEEE<EEEEAAAEAEEEEEEEEEEEEEEEEEEE	TRBV4-3*00(374),TRBV4-2*00(358)	TRBD1*00(65)	TRBJ1-1*00(210)		537|550|574|0|13||65.0;537|550|574|0|13|ST539C|49.0	12|25|36|20|33||65.0	26|40|68|37|51||70.0												TGCGCCAGCAGCCCGTACCAGGGACAGGGGGCGGAATCTGAAGCTTTCTTT	21								CASSPYQGQGAESEAFF		:::::::::0:-4:13:20:0:1:33:37:-6:51:::	TLML_4_	RNA
882	CLONES_TRBTLML_4__FU1_TCR-JV_cDNA_15_TAGGATGA_merged_170000.txt	1620	1	2.60865e-05	TGCGCCAGCAGCCAGGGAGTTCAGCGGGGGCGCACAGATACGCAGTATTTT	EEEEEEEEEEEEEEEEEEEEEEEEEEEEEEEEEEEEEEEEEEEEEEEEEEE	TRBV4-3*00(108),TRBV4-1*00(103)	TRBD1*00(30),TRBD2*00(30)	TRBJ2-3*00(240)		537|551|574|0|14||70.0;537|551|574|0|14||70.0	18|24|36|25|31||30.0;22|28|48|22|28||30.0	21|41|69|31|51||100.0												TGCGCCAGCAGCCAGGGAGTTCAGCGGGGGCGCACAGATACGCAGTATTTT	36								CASSQGVQRGRTDTQYF		:::::::::0:-3:14:25:-6:0:31:31:-1:51:::	TLML_4_	RNA
883	CLONES_TRBTLML_4__FU1_TCR-JV_cDNA_15_TAGGATGA_merged_170000.txt	1621	1	2.60865e-05	TGCGCCAGCAGCCAAGATAGGGCCGCAGGCCGAAATGAAAAACTGTTTTTT	EEEEEEEEEEEEEEEEEEEEEEEEEEEEEEEEEEEEEEEEEEEEEEEEEEE	TRBV4-3*00(515),TRBV4-2*00(499)	TRBD2*00(30)	TRBJ1-4*00(230)		537|555|574|0|18||90.0;537|555|574|0|18|ST539C|74.0	28|34|48|18|24||30.0	25|43|71|33|51||90.0												TGCGCCAGCAGCCAAGATAGGGCCGCAGGCCGAAATGAAAAACTGTTTTTT	36								CASSQDRAAGRNEKLFF		:::::::::0:1:18:18:-12:2:24:33:-5:51:::	TLML_4_	RNA
884	CLONES_TRBTLML_4__FU1_TCR-JV_cDNA_15_TAGGATGA_merged_170000.txt	1622	1	2.60865e-05	TGCGCCAGCAGCCAAGAGTTGGCCGGGCGCGGGGGCAATGAGCAGTTCTTC	EEEEEEEEEEEEEEEEEEEEEEEEEEEEEEAEEEEEEEEE7EEEE<EEEEE	TRBV4-1*00(489)	TRBD1*00(30)	TRBJ2-1*00(138)		537|554|574|0|17||85.0	20|26|36|24|30||30.0	26|42|70|35|51||80.0												TGCGCCAGCAGCCAAGAGTTGGCCGGGCGCGGGGGCAATGAGCAGTTCTTC	22								CASSQELAGRGGNEQFF		:::::::::0:0:17:24:-8:2:30:35:-6:51:::	TLML_4_	RNA
885	CLONES_TRBTLML_4__FU1_TCR-JV_cDNA_15_TAGGATGA_merged_170000.txt	1623	1	2.60865e-05	TGCGCCAGCAGCCAAGAGATGCGGAGGGTAATGAACACTGAAGCTTTCTTT	EEEEEEEEEEEEEEEEEEEEEEEEEEEEEAEEEEEEEEEEEEEEEEEEEEE	TRBV4-3*00(165)	TRBD2*00(30)	TRBJ1-1*00(245)		537|554|574|0|17||85.0	26|32|48|22|28||30.0	19|40|68|30|51||105.0												TGCGCCAGCAGCCAAGAGATGCGGAGGGTAATGAACACTGAAGCTTTCTTT	32								CASSQEMRRVMNTEAFF		:::::::::0:0:17:22:-10:0:28:30:1:51:::	TLML_4_	RNA
886	CLONES_TRBTLML_4__FU1_TCR-JV_cDNA_15_TAGGATGA_merged_170000.txt	1624	1	2.60865e-05	TGCGCCAGCAGCCAAATACGGGACTTTCCTAGCACAGATACGCAGTATTTT	EEEEEEEEEEEEEEEEEEEEEEEEEEEEEEEEEEEEEEEEEEEEEEEEEEE	TRBV4-3*00(505),TRBV4-2*00(489)	TRBD2*00(35),TRBD1*00(30)	TRBJ2-3*00(255)		537|552|574|0|15||75.0;537|552|574|0|15|ST539C|59.0	15|22|48|18|25||35.0;11|17|36|18|24||30.0	18|41|69|28|51||115.0												TGCGCCAGCAGCCAAATACGGGACTTTCCTAGCACAGATACGCAGTATTTT	36								CASSQIRDFPSTDTQYF		:::::::::0:-2:15:18:1:-10:25:28:2:51:::	TLML_4_	RNA
887	CLONES_TRBTLML_4__FU1_TCR-JV_cDNA_15_TAGGATGA_merged_170000.txt	1625	1	2.60865e-05	TGCGCCAGCAGCATACCCAGGACTAGCGGGGATGCTTACGAGCAGTACTTC	EEAEEEEEEEEEEEEEEEEEEEEEAEEEEEEEEEEEEEEEEEEEEEEEEEE	TRBV5-1*00(490)	TRBD2*00(59)	TRBJ2-7*00(215)		554|566|590|0|12||60.0	13|28|48|15|30|SG16A|59.0	24|39|67|36|51||75.0												TGCGCCAGCAGCATACCCAGGACTAGCGGGGATGCTTACGAGCAGTACTTC	32								CASSIPRTSGDAYEQYF		:::::::::0:-4:12:15:3:-4:30:36:-4:51:::	TLML_4_	RNA
888	CLONES_TRBTLML_4__FU1_TCR-JV_cDNA_15_TAGGATGA_merged_170000.txt	1626	1	2.60865e-05	TGCAGTGCTAGCGCGGCTAGCGGCGGTAATGACGCGGAGACCCAGTACTTC	EEEEEEEEEEEAEEEEEEEEEEEEEEEEEEEEEEEEEAEEEEEEEEEEEEE	TRBV20-1*00(125)	TRBD2*00(35)	TRBJ2-5*00(215)		759|770|793|0|11||55.0	20|27|48|16|23||35.0	25|40|68|36|51||75.0												TGCAGTGCTAGCGCGGCTAGCGGCGGTAATGACGCGGAGACCCAGTACTTC	32								CSASAASGGNDAETQYF		:::::::::0:-3:11:16:-4:-5:23:36:-5:51:::	TLML_4_	RNA
889	CLONES_TRBTLML_4__FU1_TCR-JV_cDNA_15_TAGGATGA_merged_170000.txt	1627	1	2.60865e-05	TGCAGTGCTAGAGGCCGGGACAGGGGGTCGGGCACAGATACGCAGTATTTT	EEEEEEEEEEEEEEEEEEEEEEEEEEEEEEEEEEEEEEEEEEEEEEEEEEE	TRBV20-1*00(495)	TRBD1*00(65)	TRBJ2-3*00(240)		759|772|793|0|13||65.0	10|23|36|14|27||65.0	21|41|69|31|51||100.0												TGCAGTGCTAGAGGCCGGGACAGGGGGTCGGGCACAGATACGCAGTATTTT	36								CSARGRDRGSGTDTQYF		:::::::::0:-1:13:14:2:-1:27:31:-1:51:::	TLML_4_	RNA
890	CLONES_TRBTLML_4__FU1_TCR-JV_cDNA_15_TAGGATGA_merged_170000.txt	1628	1	2.60865e-05	TGCAGTGCTAGAGACCCCTGGATAGCGGGGAATCAAGAGACCCAGTACTTC	EEEEEEEEEEEEEEEEEEEEEEEEEEEEEEEEEEEEEEEEEEEEEEEEEEA	TRBV20-1*00(755)	TRBD2*00(35),TRBD1*00(30)	TRBJ2-5*00(110)		759|773|793|0|14||70.0	21|28|48|22|29||35.0;2|8|36|14|20||30.0	22|40|68|33|51||90.0												TGCAGTGCTAGAGACCCCTGGATAGCGGGGAATCAAGAGACCCAGTACTTC	32								CSARDPWIAGNQETQYF		:::::::::0:0:14:22:-5:-4:29:33:-2:51:::	TLML_4_	RNA
891	CLONES_TRBTLML_4__FU1_TCR-JV_cDNA_15_TAGGATGA_merged_170000.txt	1629	1	2.60865e-05	TGCAGTGCCGAATGGGCCCCCGGTATCGTTGGTAATGAAAAACTGTTTTTT	EEEEEEEEEEEEEEEEEEEAEEEEEEEEEEEEEEEEEEEEEEEEEEEEEEE	TRBV20-1*00(405)	TRBD1*00(30),TRBD2*00(30)	TRBJ1-4*00(219)		759|767|793|0|8||40.0	0|6|36|15|21||30.0;29|35|48|13|19||30.0	24|43|71|32|51||95.0												TGCAGTGCCGAATGGGCCCCCGGTATCGTTGGTAATGAAAAACTGTTTTTT	32								CSAEWAPGIVGNEKLFF		:::::::::0:-6:8:15:12:-18:21:32:-4:51:::	TLML_4_	RNA
892	CLONES_TRBTLML_4__FU1_TCR-JV_cDNA_15_TAGGATGA_merged_170000.txt	1634	1	2.60865e-05	TGTGCCACGGGTCGGCAGGGACCGGACTCGGACGGGAGACCCAGTACTTC	EEEEEEEEEEEEEEEEEEEEEEAEEEEEEEEEEEEEEE7EEEEEAEEEEE	TRBV19*00(295)	TRBD1*00(25),TRBD2*00(25)	TRBJ2-5*00(215)		559|566|596|0|7||35.0	12|17|36|17|22||25.0;16|21|48|17|22||25.0	25|40|68|35|50||75.0												TGTGCCACGGGTCGGCAGGGACCGGACTCGGACGGGAGACCCAGTACTTC	22								CATGRQGP_LGRETQYF		:::::::::0:-10:7:17:0:-7:22:35:-5:50:::	TLML_4_	RNA
893	CLONES_TRBTLML_4__FU1_TCR-JV_cDNA_15_TAGGATGA_merged_170000.txt	1635	1	2.60865e-05	TGTGCCAGCACCCCCGGCTCAGCAAAGGGGGAAACACTGAAGCTTTCTTT	EEEEEEEEEEEEEEEEEAEEAEEEEEEEEEEEEEEEEEEEEEEEEEEEEE	TRBV12-3*00(700),TRBV12-4*00(700)	TRBD1*00(30)	TRBJ1-1*00(230)		530|540|567|0|10||50.0;530|540|567|0|10||50.0	17|23|36|25|31||30.0	22|40|68|32|50||90.0												TGTGCCAGCACCCCCGGCTCAGCAAAGGGGGAAACACTGAAGCTTTCTTT	32								CASTPGSA_GGNTEAFF		:::::::::0:-7:10:25:-5:-1:31:32:-2:50:::	TLML_4_	RNA
894	CLONES_TRBTLML_4__FU1_TCR-JV_cDNA_15_TAGGATGA_merged_170000.txt	1636	1	2.60865e-05	TGTGCCAGCACCGGAACCGGGACAGGGTCAGCAATCAGCCCCAGCATTTT	EEEEEEAEEEEEEEEAEEEEEEEEEEEEEEEEEEEEAEEEEEEEEEEEEE	TRBV21-1*00(459)	TRBD1*00(55)	TRBJ1-5*00(245)		544|554|581|0|10||50.0	10|21|36|16|27||55.0	21|42|70|29|50||105.0												TGTGCCAGCACCGGAACCGGGACAGGGTCAGCAATCAGCCCCAGCATTTT	32								CASTGTGT_VSNQPQHF		:::::::::0:-7:10:16:2:-3:27:29:-1:50:::	TLML_4_	RNA
895	CLONES_TRBTLML_4__FU1_TCR-JV_cDNA_15_TAGGATGA_merged_170000.txt	1637	1	2.60865e-05	TGTGCCAGCAGCTTATTCCGGGGGGCCGGAGCACAGATACGCAGTATTTT	EEEEEEEEEEEEEEEEEEEEEEEEEEEEEEEEEEEEEEEEEEEEEEEEEE	TRBV7-2*00(485)	TRBD1*00(30)	TRBJ2-3*00(245)		580|595|617|0|15||75.0	18|24|36|20|26||30.0	20|41|69|29|50||105.0												TGTGCCAGCAGCTTATTCCGGGGGGCCGGAGCACAGATACGCAGTATTTT	36								CASSLFRG_RSTDTQYF		:::::::::0:-2:15:20:-6:0:26:29:0:50:::	TLML_4_	RNA
896	CLONES_TRBTLML_4__FU1_TCR-JV_cDNA_15_TAGGATGA_merged_170000.txt	1638	1	2.60865e-05	TGTGCCAGCAGCTTAGCCGGCCGGGACAGGGGTACCCTGAAGCTTTCTTT	EEEEEEEEEEEEEEEEEEEEEEEEEEEEEEEEEEEEEEEEEEEEEEEEEE	TRBV11-2*00(820)	TRBD1*00(60)	TRBJ1-1*00(210)		522|538|559|0|16||80.0	10|22|36|20|32||60.0	26|40|68|36|50||70.0												TGTGCCAGCAGCTTAGCCGGCCGGGACAGGGGTACCCTGAAGCTTTCTTT	36								CASSLAGR_QGYPEAFF		:::::::::0:-1:16:20:2:-2:32:36:-6:50:::	TLML_4_	RNA
897	CLONES_TRBTLML_4__FU1_TCR-JV_cDNA_15_TAGGATGA_merged_170000.txt	1639	1	2.60865e-05	TGTGCCAGCAGCCTAGGACTAGCGCCGACTCCTACTCCGAGCAGTACTTC	EEEEEEEEEEEEEEEEEEEEEEEEEEEEEEEEEEEEEEEEEEEEEEEEEE	TRBV7-2*00(484)	TRBD2*00(40)	TRBJ2-7*00(205)		580|596|617|0|16|ST592C|64.0	18|26|48|16|24||40.0	26|39|67|37|50||65.0												TGTGCCAGCAGCCTAGGACTAGCGCCGACTCCTACTCCGAGCAGTACTTC	36								CASSLGLA_DSYSEQYF		:::::::::0:-1:16:16:-2:-6:24:37:-6:50:::	TLML_4_	RNA
898	CLONES_TRBTLML_4__FU1_TCR-JV_cDNA_15_TAGGATGA_merged_170000.txt	1640	1	2.60865e-05	TGTGCCAGCAGCCGGCCCGCCAGCGGGTCGCCTACAATGAGCAGTTCTTC	EEEEEEEEEEEEEEEEEEEEEEEEEEEEEEEEEEEEEEEEEEEEEEEEEE	TRBV5-4*00(375),TRBV5-8*00(359)	TRBD2*00(30)	TRBJ2-1*00(240)		549|561|585|0|12||60.0;551|563|587|0|12||60.0	22|28|48|21|27||30.0	22|42|70|30|50||100.0												TGTGCCAGCAGCCGGCCCGCCAGCGGGTCGCCTACAATGAGCAGTTCTTC	36								CASSRPAS_VAYNEQFF		:::::::::0:-4:12:21:-6:-4:27:30:-2:50:::	TLML_4_	RNA
899	CLONES_TRBTLML_4__FU1_TCR-JV_cDNA_15_TAGGATGA_merged_170000.txt	1642	1	2.60865e-05	TGCGCCAGCAGTCGCCCCGGGGACAGGGTTAGTACAATGAGCAGTTCTTC	EEEEEE<AEEEEEEEAEEEEEEAEEEEEE6EEEAEEEEEEEEEEAEEEEE	TRBV23-1*00(385)	TRBD1*00(45)	TRBJ2-1*00(230)		580|593|617|0|13||65.0	12|21|36|19|28||45.0	24|42|70|32|50||90.0												TGCGCCAGCAGTCGCCCCGGGGACAGGGTTAGTACAATGAGCAGTTCTTC	21								CASSRPGD_G*YNEQFF		:::::::::0:-4:13:19:0:-3:28:32:-4:50:::	TLML_4_	RNA
900	CLONES_TRBTLML_4__FU1_TCR-JV_cDNA_15_TAGGATGA_merged_170000.txt	1647	1	2.60865e-05	TGTGCTAGTGGTCACCCGGAAAGGACCGTTTGGAAACACCATATATTTT	EEEEEEEEEEEEEEEEEEEEEEAEEEEEEEEEEEEEEEEEEEEEEEEEE	TRBV12-5*00(405)	TRBD1*00(25),TRBD2*00(25)	TRBJ1-3*00(235)		530|542|567|0|12||60.0	9|14|36|14|19||25.0;13|18|48|14|19||25.0	23|42|70|30|49||95.0												TGTGCTAGTGGTCACCCGGAAAGGACCGTTTGGAAACACCATATATTTT	32								CASGHPER_PFGNTIYF		:::::::::0:-5:12:14:3:-10:19:30:-3:49:::	TLML_4_	RNA
901	CLONES_TRBTLML_4__FU1_TCR-JV_cDNA_15_TAGGATGA_merged_170000.txt	1648	1	2.60865e-05	TGTGCCAGCAGCTTAGCGCGAGGCGAGGGTGTGGGAGACCCAGTACTTC	EEEEEEEEEEEEEEEEEEEEEEEEEEEEEEEEEEEEEEEEEEEEEEEEE	TRBV7-2*00(410),TRBV7-8*00(362)	TRBD2*00(25)	TRBJ2-5*00(215)		580|599|617|0|19||95.0;567|586|604|0|19||95.0	27|32|48|24|29||25.0	25|40|68|34|49||75.0												TGTGCCAGCAGCTTAGCGCGAGGCGAGGGTGTGGGAGACCCAGTACTTC	36								CASSLARG_RVWETQYF		:::::::::0:2:19:24:-11:0:29:34:-5:49:::	TLML_4_	RNA
902	CLONES_TRBTLML_4__FU1_TCR-JV_cDNA_15_TAGGATGA_merged_170000.txt	1649	1	2.60865e-05	TGTGCCAGCAGCCACCGACGGGGGACAGGGTACGTGAAAACTGTTTTTT	EEEAEEEEEEEEEEEEEEEEAEEEEEEAEEEEEEEEEEEEEEEAEEEEE	TRBV3-2*00(226)	TRBD1*00(45)	TRBJ1-4*00(140)		543|557|580|0|14||70.0	12|21|36|21|30||45.0	30|43|71|36|49||65.0												TGTGCCAGCAGCCACCGACGGGGGACAGGGTACGTGAAAACTGTTTTTT	32								CASSHRRG_QGT*KLFF		:::::::::0:-3:14:21:0:-3:30:36:-10:49:::	TLML_4_	RNA
903	CLONES_TRBTLML_4__FU1_TCR-JV_cDNA_15_TAGGATGA_merged_170000.txt	1650	1	2.60865e-05	TGTGCCAGCAGCAGCCCCCTGAGCAGGAGGAAACACTGAAGCTTTCTTT	EEEEEEEEEAEEEEEEEEEEEEEEEEEEEEEEEEEEEEEEEEEEEEEEE	TRBV21-1*00(385)	TRBD1*00(40)	TRBJ1-1*00(230)		544|557|581|0|13||65.0	0|8|36|13|21||40.0	22|40|68|31|49||90.0												TGTGCCAGCAGCAGCCCCCTGAGCAGGAGGAAACACTGAAGCTTTCTTT	32								CASSSPLS_GGNTEAFF		:::::::::0:-4:13:13:12:-16:21:31:-2:49:::	TLML_4_	RNA
904	CLONES_TRBTLML_4__FU1_TCR-JV_cDNA_15_TAGGATGA_merged_170000.txt	1672	1	2.60865e-05	TGTGCCTGGGACCCTCTGGGGACTGGAAACCCCTATGGCTACACCTTC	EEEEEEEEEEEEEEEEEEEEEEEEEEEEEEEEEEEEEEEEEEEEEEEE	TRBV30*00(251)	TRBD2*00(30)	TRBJ1-2*00(220)		787|796|821|0|9||45.0	16|22|48|18|24||30.0	24|40|68|32|48||80.0												TGTGCCTGGGACCCTCTGGGGACTGGAAACCCCTATGGCTACACCTTC	36								CAWDPLGTGNPYGYTF		:::::::::0:-5:9:18:0:-10:24:32:-4:48:::	TLML_4_	RNA
905	CLONES_TRBTLML_4__FU1_TCR-JV_cDNA_15_TAGGATGA_merged_170000.txt	1673	1	2.60865e-05	TGTGCCTGGAGTTTACCAGGGGGAGGGTCCGATTCACCCCTCCACTTT	EEEEEEEEEEEEEEEEEEEEEEEEEEEEEEEEEEEEEEEEEEEEEEEE	TRBV30*00(198)	TRBD1*00(35),TRBD2*00(35)	TRBJ1-6*00(225)		787|803|821|0|16|SG799T|64.0	16|23|36|16|23||35.0;25|32|48|20|27||35.0	28|45|73|31|48||85.0												TGTGCCTGGAGTTTACCAGGGGGAGGGTCCGATTCACCCCTCCACTTT	36								CAWSLPGGGSDSPLHF		:::::::::0:2:16:16:-4:-1:23:31:-8:48:::	TLML_4_	RNA
906	CLONES_TRBTLML_4__FU1_TCR-JV_cDNA_15_TAGGATGA_merged_170000.txt	1674	1	2.60865e-05	TGTGCCTGGAGTTACCCCGGACAGGGGAGGGGGTATGGCTACACCTTC	EEEEEEEEEEEEEEEEEEEEEEEEEEEEEEEEEEEEEEEEEEEEEEEE	TRBV30*00(589)	TRBD1*00(49)	TRBJ1-2*00(215)		787|799|821|0|12||60.0	9|22|36|14|27|SG12C|49.0	25|40|68|33|48||75.0												TGTGCCTGGAGTTACCCCGGACAGGGGAGGGGGTATGGCTACACCTTC	36								CAWSYPGQGRGYGYTF		:::::::::0:-2:12:14:3:-2:27:33:-5:48:::	TLML_4_	RNA
907	CLONES_TRBTLML_4__FU1_TCR-JV_cDNA_15_TAGGATGA_merged_170000.txt	1675	1	2.60865e-05	TGTGCCTGGAGGGGAACATTACAGGGGTTACGGAATGAGCAGTTCTTC	EEEEEEEEEEEEEEEEEEEEEEEEEEEEEEEEEEEEEEEEEEEEEEEE	TRBV30*00(208)	TRBD1*00(35)	TRBJ2-1*00(215)		787|798|821|0|11||55.0	15|22|36|20|27||35.0	27|42|70|33|48||75.0												TGTGCCTGGAGGGGAACATTACAGGGGTTACGGAATGAGCAGTTCTTC	36								CAWRGTLQGLRNEQFF		:::::::::0:-3:11:20:-3:-2:27:33:-7:48:::	TLML_4_	RNA
908	CLONES_TRBTLML_4__FU1_TCR-JV_cDNA_15_TAGGATGA_merged_170000.txt	1679	1	2.60865e-05	TGTGCCATCAGCATTGAGGGTGGTGAGGACAACTATGGCTACACCTTC	EEEEEEEEEEEEEEEEEEEEEEEEEEEAEEEEEEEEEEEEEEEEEEEE	TRBV10-3*00(510)	TRBD2*00(25)	TRBJ1-2*00(230)		533|544|570|0|11||55.0	27|32|48|15|20||25.0	22|40|68|30|48||90.0												TGTGCCATCAGCATTGAGGGTGGTGAGGACAACTATGGCTACACCTTC	32								CAISIEGGEDNYGYTF		:::::::::0:-6:11:15:-11:0:20:30:-2:48:::	TLML_4_	RNA
909	CLONES_TRBTLML_4__FU1_TCR-JV_cDNA_15_TAGGATGA_merged_170000.txt	1680	1	2.60865e-05	TGTGCCACTCAAAGGGCACAGCACCCTAGCACAGATACGCAGTATTTT	EEEEEEEEEEEEEEEEEEEEEEEEEEEEEEEEEEEEAAAAA???????	TRBV6-5*00(670)	TRBD2*00(25)	TRBJ2-3*00(80)		519|526|556|0|7||35.0	28|33|48|12|17||25.0	18|41|69|25|48||115.0												TGTGCCACTCAAAGGGCACAGCACCCTAGCACAGATACGCAGTATTTT	30								CATQRAQHPSTDTQYF		:::::::::0:-10:7:12:-12:1:17:25:2:48:::	TLML_4_	RNA
910	CLONES_TRBTLML_4__FU1_TCR-JV_cDNA_15_TAGGATGA_merged_170000.txt	1681	1	2.60865e-05	TGTGCCACCAGTGTCCCTAGCGGGGTAAGCACAGATACGCAGTATTTT	EEEEEEEEEEEEEEEEEEEEEEEEEEEEEEEEEEEEEEEEEEEEEEEE	TRBV24-1*00(94)	TRBD2*00(40)	TRBJ2-3*00(245)		559|572|597|0|13||65.0	20|28|48|16|24||40.0	20|41|69|27|48||105.0												TGTGCCACCAGTGTCCCTAGCGGGGTAAGCACAGATACGCAGTATTTT	36								CATSVPSGVSTDTQYF		:::::::::0:-5:13:16:-4:-4:24:27:0:48:::	TLML_4_	RNA
911	CLONES_TRBTLML_4__FU1_TCR-JV_cDNA_15_TAGGATGA_merged_170000.txt	1682	1	2.60865e-05	TGTGCCACCAGGAACTCAGGGGAAGTGGGCACCGGGGAGCTGTTTTTT	EEEEEEEEEEEEEEEEEEEEEEEEEEEEEEEEEEEEEEEEEEEEEEEE	TRBV19*00(265)	TRBD1*00(30)	TRBJ2-2*00(235)		559|566|596|0|7||35.0	16|22|36|16|22||30.0	24|43|71|29|48||95.0												TGTGCCACCAGGAACTCAGGGGAAGTGGGCACCGGGGAGCTGTTTTTT	36								CATRNSGEVGTGELFF		:::::::::0:-10:7:16:-4:-2:22:29:-4:48:::	TLML_4_	RNA
912	CLONES_TRBTLML_4__FU1_TCR-JV_cDNA_15_TAGGATGA_merged_170000.txt	1683	1	2.60865e-05	TGTGCCACCAAGGCCCGGACCCAACAGGGCTCCGGGGAGCTGTTTTTT	EEEEEEAEEEEEEEEEEE<EEEEEEEEEEEEEEEEEEEE<EE6<EEEE	TRBV24-1*00(310)	TRBD1*00(30)	TRBJ2-2*00(225)		559|569|597|0|10||50.0	15|21|36|23|29||30.0	26|43|71|31|48||85.0												TGTGCCACCAAGGCCCGGACCCAACAGGGCTCCGGGGAGCTGTTTTTT	21								CATKARTQQGSGELFF		:::::::::0:-8:10:23:-3:-3:29:31:-6:48:::	TLML_4_	RNA
913	CLONES_TRBTLML_4__FU1_TCR-JV_cDNA_15_TAGGATGA_merged_170000.txt	1684	1	2.60865e-05	TGTGCCAGTTTCGGGGGTTGGCGGGATGCCAACACTGAAGCTTTCTTT	EEEEEEEEE<EEEEEEEEEEEEEEEEEEEEEEEEEEEEEEEEEEEEEE	TRBV19*00(435)	TRBD2*00(30)	TRBJ1-1*00(230)		559|568|596|0|9||45.0	23|29|48|20|26||30.0	22|40|68|30|48||90.0												TGTGCCAGTTTCGGGGGTTGGCGGGATGCCAACACTGAAGCTTTCTTT	27								CASFGGWRDANTEAFF		:::::::::0:-8:9:20:-7:-3:26:30:-2:48:::	TLML_4_	RNA
914	CLONES_TRBTLML_4__FU1_TCR-JV_cDNA_15_TAGGATGA_merged_170000.txt	1685	1	2.60865e-05	TGTGCCAGTAGTCCTATTACGGGGGGGCTGTACAATGAGCAGTTCTTC	EEEEEEEEEEEEEEEEEEEEEEEEEEEEEEEEEEEEEEEEEEEEEEEE	TRBV19*00(130)	TRBD1*00(30),TRBD2*00(29)	TRBJ2-1*00(230)		559|571|596|0|12||60.0	18|24|36|22|28||30.0;24|33|48|19|28|SA28G|29.0	24|42|70|30|48||90.0												TGTGCCAGTAGTCCTATTACGGGGGGGCTGTACAATGAGCAGTTCTTC	36								CASSPITGGLYNEQFF		:::::::::0:-5:12:22:-6:0:28:30:-4:48:::	TLML_4_	RNA
915	CLONES_TRBTLML_4__FU1_TCR-JV_cDNA_15_TAGGATGA_merged_170000.txt	1686	1	2.60865e-05	TGTGCCAGTAGTCATAGAGGGGGCGTGAGCTCCTACGAGCAGTACTTC	EEEEEEEEAEEEEEEEEEEEEEEEEEEEEEEEEEEEEEEEEEEEEEEE	TRBV19*00(478)	TRBD1*00(35)	TRBJ2-7*00(184)		559|576|596|0|18|I571C|64.0	18|25|36|18|25||35.0	17|39|67|26|48||110.0												TGTGCCAGTAGTCATAGAGGGGGCGTGAGCTCCTACGAGCAGTACTTC	32								CASSHRGGVSSYEQYF		:::::::::0:0:18:18:-6:1:25:26:3:48:::	TLML_4_	RNA
916	CLONES_TRBTLML_4__FU1_TCR-JV_cDNA_15_TAGGATGA_merged_170000.txt	1687	1	2.60865e-05	TGTGCCAGTAGTATAGCCTCCTTCTATGGTTGGACTGAAGCTTTCTTT	AAAAEEEEEEEEEEEEEEEEEEEEEEEEEEEEEEEEEEEEEEEEEEEE	TRBV19*00(85)	TRBD2*00(25)	TRBJ1-1*00(215)		559|575|596|0|16||80.0	1|6|48|16|21||25.0	25|40|68|33|48||75.0												TGTGCCAGTAGTATAGCCTCCTTCTATGGTTGGACTGAAGCTTTCTTT	32								CASSIASFYGWTEAFF		:::::::::0:-1:16:16:15:-26:21:33:-5:48:::	TLML_4_	RNA
917	CLONES_TRBTLML_4__FU1_TCR-JV_cDNA_15_TAGGATGA_merged_170000.txt	1688	1	2.60865e-05	TGTGCCAGCTCACCACCGGGTGTTGGAACTGGAAACACCATATATTTT	EEEEEEEEEEEEEEEEEEEEEEEEEEEEEEEEEEEEEEEEEEEEEEEE	TRBV18*00(491)		TRBJ1-3*00(116)		702|721|739|0|19||95.0		22|42|70|28|48||100.0												TGTGCCAGCTCACCACCGGGTGTTGGAACTGGAAACACCATATATTTT	36								CASSPPGVGTGNTIYF		:::::::::0:2:19:::::28:-2:48:::	TLML_4_	RNA
918	CLONES_TRBTLML_4__FU1_TCR-JV_cDNA_15_TAGGATGA_merged_170000.txt	1689	1	2.60865e-05	TGTGCCAGCTACCCCGGGAGGGGACAGGGACGCTACGAGCAGTACTTC	E<EEEEEEEEE<EEAEAEEEEEEEEEEEEEAEEEEEAE<EEEEEEEEA	TRBV6-2*00(680),TRBV6-3*00(680)	TRBD1*00(45),TRBD2*00(40)	TRBJ2-7*00(220)		516|525|553|0|9||45.0;516|525|553|0|9||45.0	12|21|36|20|29||45.0;24|32|48|14|22||40.0	23|39|67|32|48||80.0												TGTGCCAGCTACCCCGGGAGGGGACAGGGACGCTACGAGCAGTACTTC	27								CASYPGRGQGRYEQYF		:::::::::0:-8:9:20:0:-3:29:32:-3:48:::	TLML_4_	RNA
919	CLONES_TRBTLML_4__FU1_TCR-JV_cDNA_15_TAGGATGA_merged_170000.txt	1690	1	2.60865e-05	TGTGCCAGCCTGGGTAGGGGGCCTAGGGGTGGATACGAGCAGTACTTC	EEEEEEEEEEEEEEEEEEEEEEEEEEEEEEEEEEEEEEEEEEEEEEEE	TRBV28*00(470)	TRBD1*00(35)	TRBJ2-7*00(165)		564|573|601|0|9||45.0	17|24|36|15|22||35.0	24|39|67|33|48||75.0												TGTGCCAGCCTGGGTAGGGGGCCTAGGGGTGGATACGAGCAGTACTTC	36								CASLGRGPRGGYEQYF		:::::::::0:-8:9:15:-5:0:22:33:-4:48:::	TLML_4_	RNA
920	CLONES_TRBTLML_4__FU1_TCR-JV_cDNA_15_TAGGATGA_merged_170000.txt	1691	1	2.60865e-05	TGTGCCAGCATCCAGGGGGCAGGGAGGCGGGACACTGAAGCTTTCTTT	EEEEEEEEAEAEEEEEEEEEEEEEAEEEEEEEEEEEAEEEEEEEEEEE	TRBV13*00(565)	TRBD1*00(40)	TRBJ1-1*00(225)		567|577|604|0|10||50.0	16|24|36|12|20||40.0	23|40|68|31|48||85.0												TGTGCCAGCATCCAGGGGGCAGGGAGGCGGGACACTGAAGCTTTCTTT	32								CASIQGAGRRDTEAFF		:::::::::0:-7:10:12:-4:0:20:31:-3:48:::	TLML_4_	RNA
921	CLONES_TRBTLML_4__FU1_TCR-JV_cDNA_15_TAGGATGA_merged_170000.txt	1692	1	2.60865e-05	TGTGCCAGCACTAAACGGGGGGGCCGCCCACACAATGAGCAGTTCTTC	EEEEEEEEEEEEEEEEEEEEEEEEEEEEEEEEEEEEEEEEEEEEAAAA	TRBV12-3*00(935),TRBV12-4*00(935)	TRBD1*00(34),TRBD2*00(34)	TRBJ2-1*00(90)		530|540|567|0|10||50.0;530|540|567|0|10||50.0	18|28|36|19|29|SG22C|34.0;24|34|48|15|25|SA28G|34.0	25|42|70|31|48||85.0												TGTGCCAGCACTAAACGGGGGGGCCGCCCACACAATGAGCAGTTCTTC	32								CASTKRGGRPHNEQFF		:::::::::0:-7:10:19:-6:4:29:31:-5:48:::	TLML_4_	RNA
922	CLONES_TRBTLML_4__FU1_TCR-JV_cDNA_15_TAGGATGA_merged_170000.txt	1693	1	2.60865e-05	TGTGCCAGCACCTCAAGGGCGATTTATAGCAATCAGCCCCAGCATTTT	EEEEEEEEEEEEEEAEEEEEEEEEEEEEEEEEEEEEEEEEEEEEEEEE	TRBV7-8*00(590)	TRBD1*00(25),TRBD2*00(25)	TRBJ1-5*00(175)		567|577|604|0|10||50.0	20|25|36|16|21||25.0;28|33|48|15|20||25.0	18|42|70|24|48||120.0												TGTGCCAGCACCTCAAGGGCGATTTATAGCAATCAGCCCCAGCATTTT	32								CASTSRAIYSNQPQHF		:::::::::0:-7:10:16:-8:1:21:24:2:48:::	TLML_4_	RNA
923	CLONES_TRBTLML_4__FU1_TCR-JV_cDNA_15_TAGGATGA_merged_170000.txt	1694	1	2.60865e-05	TGTGCCAGCACCCTCTTCGGGGGCAGTGCTAATGAGAAACTGTTTTTT	EEEEEEEEEEEEEEEEEAEEEEEEEEEEEEEEEEEEEEEEEEEEEEEE	TRBV6-6*00(910)	TRBD1*00(30)	TRBJ1-4*00(224)		516|526|553|0|10||50.0	18|24|36|18|24||30.0	23|43|71|28|48|SA30G|84.0												TGTGCCAGCACCCTCTTCGGGGGCAGTGCTAATGAGAAACTGTTTTTT	32								CASTLFGGSANEKLFF		:::::::::0:-7:10:18:-6:0:24:28:-3:48:::	TLML_4_	RNA
925	CLONES_TRBTLML_4__FU1_TCR-JV_cDNA_15_TAGGATGA_merged_170000.txt	1696	1	2.60865e-05	TGTGCCAGCAGTTTCGACTCCGGGGCTCCCCGAAACACCATATATTTT	EEEEEEEEEEEEEEEEEEEEEEEEEEEEEEEEEEEEEEEEEEEEEEEE	TRBV6-4*00(141),TRBV6-5*00(130),TRBV6-6*00(130),TRBV6-1*00(125)	TRBD1*00(34)	TRBJ1-3*00(225)		518|530|555|0|12||60.0;519|532|556|0|13||65.0;516|529|553|0|13||65.0;516|528|553|0|12||60.0	19|29|36|21|31|SG24T|34.0	25|42|70|31|48||85.0												TGTGCCAGCAGTTTCGACTCCGGGGCTCCCCGAAACACCATATATTTT	36								CASSFDSGAPRNTIYF		:::::::::0:-5:12:21:-7:5:31:31:-5:48:::	TLML_4_	RNA
926	CLONES_TRBTLML_4__FU1_TCR-JV_cDNA_15_TAGGATGA_merged_170000.txt	1697	1	2.60865e-05	TGTGCCAGCAGTTTATCGGGCGGCCACGCTGGAAACACCATATATTTT	EEEEEEEEEEEEEEEEEEEEEEEEEEEEEEEEEEEEEEEEEEEEEEEE	TRBV27*00(285)		TRBJ1-3*00(240)		556|574|593|0|18||90.0		22|42|70|28|48||100.0												TGTGCCAGCAGTTTATCGGGCGGCCACGCTGGAAACACCATATATTTT	36								CASSLSGGHAGNTIYF		:::::::::0:1:18:::::28:-2:48:::	TLML_4_	RNA
927	CLONES_TRBTLML_4__FU1_TCR-JV_cDNA_15_TAGGATGA_merged_170000.txt	1698	1	2.60865e-05	TGTGCCAGCAGTTTACCCTCCGGACAGGGAAGGGGGCCCCAGCATTTT	EEEEEEEEEEEEEEEEEEEEEEEEEEEEEEEEEEEEEEEEEEAEEEAE	TRBV28*00(655)	TRBD1*00(40)	TRBJ1-5*00(205)		564|579|601|0|15||75.0	13|21|36|21|29||40.0	29|42|70|35|48||65.0												TGTGCCAGCAGTTTACCCTCCGGACAGGGAAGGGGGCCCCAGCATTTT	32								CASSLPSGQGRGPQHF		:::::::::0:-2:15:21:-1:-3:29:35:-9:48:::	TLML_4_	RNA
928	CLONES_TRBTLML_4__FU1_TCR-JV_cDNA_15_TAGGATGA_merged_170000.txt	1699	1	2.60865e-05	TGTGCCAGCAGTTTAGGGGACTCAAGGGTTGGGGAGACCCAGTACTTC	EEEEEEEEEEEEEEEEEEEEEEEEEEEEEEEEEEEEEEEEEEEEEEEE	TRBV28*00(110)	TRBD2*00(30)	TRBJ2-5*00(215)		564|579|601|0|15||75.0	16|22|48|16|22||30.0	25|40|68|33|48||75.0												TGTGCCAGCAGTTTAGGGGACTCAAGGGTTGGGGAGACCCAGTACTTC	36								CASSLGDSRVGETQYF		:::::::::0:-2:15:16:0:-10:22:33:-5:48:::	TLML_4_	RNA
929	CLONES_TRBTLML_4__FU1_TCR-JV_cDNA_15_TAGGATGA_merged_170000.txt	1700	1	2.60865e-05	TGTGCCAGCAGTTCTACCCCGGGACAACTGCAAGAGACCCAGTACTTC	EEEEEEEEEEEEEEEEEEEEEEEEEEEEEEEEEEEEEEEEEEEEEEEE	TRBV7-9*00(330)	TRBD1*00(45),TRBD2*00(40)	TRBJ2-5*00(230)		556|567|593|0|11||55.0	9|18|36|17|26||45.0;13|21|48|17|25||40.0	22|40|68|30|48||90.0												TGTGCCAGCAGTTCTACCCCGGGACAACTGCAAGAGACCCAGTACTTC	36								CASSSTPGQLQETQYF		:::::::::0:-6:11:17:3:-6:26:30:-2:48:::	TLML_4_	RNA
930	CLONES_TRBTLML_4__FU1_TCR-JV_cDNA_15_TAGGATGA_merged_170000.txt	1701	1	2.60865e-05	TGTGCCAGCAGTTCCCCCCCGGGACAGGGCCTTTACGAGCAGTACTTC	EEEEAEEEEEEEEEEEAEE6EEEEEEEEEEEEEEEEEEEEEEEEEEEE	TRBV12-3*00(520),TRBV12-4*00(520)	TRBD1*00(60)	TRBJ2-7*00(215)		530|543|567|0|13||65.0;530|543|567|0|13||65.0	9|21|36|17|29||60.0	24|39|67|33|48||75.0												TGTGCCAGCAGTTCCCCCCCGGGACAGGGCCTTTACGAGCAGTACTTC	21								CASSSPPGQGLYEQYF		:::::::::0:-4:13:17:3:-3:29:33:-4:48:::	TLML_4_	RNA
931	CLONES_TRBTLML_4__FU1_TCR-JV_cDNA_15_TAGGATGA_merged_170000.txt	1702	1	2.60865e-05	TGTGCCAGCAGTTCCGGGGCAGGGCCGTTTATCTACGAGCAGTACTTC	EEEEEEEEEEEEEEEEEEEEEEEEEEEEEAEEEEEEEEEEAEEEEEEE	TRBV27*00(730)	TRBD1*00(39)	TRBJ2-7*00(220)		556|569|593|0|13||65.0	10|21|36|13|24|SA15G|39.0	23|39|67|32|48||80.0												TGTGCCAGCAGTTCCGGGGCAGGGCCGTTTATCTACGAGCAGTACTTC	32								CASSSGAGPFIYEQYF		:::::::::0:-4:13:13:2:-3:24:32:-3:48:::	TLML_4_	RNA
932	CLONES_TRBTLML_4__FU1_TCR-JV_cDNA_15_TAGGATGA_merged_170000.txt	1703	1	2.60865e-05	TGTGCCAGCAGTTACTCGTTGGAGGCCCCTGGAAACACCATATATTTT	EEEEEEEEEEEEEEEEEEEEEEEEEEEEEEEEEEEEEEEEEEEEEEEE	TRBV6-2*00(155),TRBV6-3*00(155),TRBV6-5*00(155),TRBV6-6*00(155),TRBV6-4*00(139)	TRBD2*00(25)	TRBJ1-3*00(240)		516|534|553|0|18||90.0;516|534|553|0|18||90.0;519|537|556|0|18||90.0;516|534|553|0|18||90.0;518|536|555|0|18|SG530T|74.0	26|31|48|20|25||25.0	22|42|70|28|48||100.0												TGTGCCAGCAGTTACTCGTTGGAGGCCCCTGGAAACACCATATATTTT	36								CASSYSLEAPGNTIYF		:::::::::0:1:18:20:-10:-1:25:28:-2:48:::	TLML_4_	RNA
933	CLONES_TRBTLML_4__FU1_TCR-JV_cDNA_15_TAGGATGA_merged_170000.txt	1704	1	2.60865e-05	TGTGCCAGCAGTTACTCGTACCGGGCAGGAGGGGAGACCCAGTACTTC	EEEEEEEEEAEEEEEEEEEEEEEEEEEEEEEEEEEEEEEEEEAEEEEE	TRBV6-2*00(515),TRBV6-3*00(515)	TRBD2*00(30)	TRBJ2-5*00(215)		516|534|553|0|18||90.0;516|534|553|0|18||90.0	26|32|48|27|33||30.0	25|40|68|33|48||75.0												TGTGCCAGCAGTTACTCGTACCGGGCAGGAGGGGAGACCCAGTACTTC	32								CASSYSYRAGGETQYF		:::::::::0:1:18:27:-10:0:33:33:-5:48:::	TLML_4_	RNA
934	CLONES_TRBTLML_4__FU1_TCR-JV_cDNA_15_TAGGATGA_merged_170000.txt	1705	1	2.60865e-05	TGTGCCAGCAGTTACTCGCCACCCCTGGCTGGAAACACCATATATTTT	EEEEEEEEEEEEEEEEEEAEEAEAEEEEEEEEEE6EEEAEEEEEEEEE	TRBV6-6*00(411),TRBV6-2*00(379),TRBV6-3*00(379),TRBV6-8*00(379)	TRBD1*00(30)	TRBJ1-3*00(336)		516|534|553|0|18||90.0;516|534|553|0|18||90.0;516|534|553|0|18||90.0;512|530|549|0|18||90.0	2|8|36|21|27||30.0	22|42|70|28|48||100.0												TGTGCCAGCAGTTACTCGCCACCCCTGGCTGGAAACACCATATATTTT	21								CASSYSPPLAGNTIYF		:::::::::0:1:18:21:10:-16:27:28:-2:48:::	TLML_4_	RNA
935	CLONES_TRBTLML_4__FU1_TCR-JV_cDNA_15_TAGGATGA_merged_170000.txt	1706	1	2.60865e-05	TGTGCCAGCAGTTACTCGGGCCCGGCAGCCGGGTATGGCTACACCTTC	EEEEEEEEEEEEEEEEEEEEEA<EEEEEEEEEEEEEEEEEEEEEEEEE	TRBV6-5*00(355)	TRBD1*00(25),TRBD2*00(25)	TRBJ1-2*00(215)		519|537|556|0|18||90.0	9|14|36|20|25||25.0;13|18|48|20|25||25.0	25|40|68|33|48||75.0												TGTGCCAGCAGTTACTCGGGCCCGGCAGCCGGGTATGGCTACACCTTC	27								CASSYSGPAAGYGYTF		:::::::::0:1:18:20:3:-10:25:33:-5:48:::	TLML_4_	RNA
936	CLONES_TRBTLML_4__FU1_TCR-JV_cDNA_15_TAGGATGA_merged_170000.txt	1707	1	2.60865e-05	TGTGCCAGCAGTTACTCATCGGGGAAAGGGAACACTGAAGCTTTCTTT	EEEEEEEEEEEEEEEEEEEEEEEEEEAEEEEEEEEEEEEEEEEEEEEE	TRBV6-5*00(315)		TRBJ1-1*00(235)		519|536|556|0|17||85.0		21|40|68|29|48||95.0												TGTGCCAGCAGTTACTCATCGGGGAAAGGGAACACTGAAGCTTTCTTT	32								CASSYSSGKGNTEAFF		:::::::::0:0:17:::::29:-1:48:::	TLML_4_	RNA
937	CLONES_TRBTLML_4__FU1_TCR-JV_cDNA_15_TAGGATGA_merged_170000.txt	1708	1	2.60865e-05	TGTGCCAGCAGTTACCGTGGCAGGGCCACCAAGGGTGGCTACACCTTC	EEEEEEEEEEEEEEEEEEEEEEEEEEEEEEEEEEEEEEEEEEEEEEEE	TRBV6-2*00(93),TRBV6-3*00(93),TRBV6-5*00(88)	TRBD2*00(30)	TRBJ1-2*00(205)		516|531|553|0|15||75.0;516|531|553|0|15||75.0;519|534|556|0|15||75.0	28|34|48|21|27||30.0	27|40|68|35|48||65.0												TGTGCCAGCAGTTACCGTGGCAGGGCCACCAAGGGTGGCTACACCTTC	36								CASSYRGRATKGGYTF		:::::::::0:-2:15:21:-12:2:27:35:-7:48:::	TLML_4_	RNA
938	CLONES_TRBTLML_4__FU1_TCR-JV_cDNA_15_TAGGATGA_merged_170000.txt	1709	1	2.60865e-05	TGTGCCAGCAGTTACCGGCGGGCAATTGACTCCTACGAGCAGTACTTC	EEEEEEEEEEEEEEEEEEEEEEEEEEEEEEEEEEEEEAEEEEEEEEEE	TRBV6-5*00(360)	TRBD2*00(25)	TRBJ2-7*00(235)		519|534|556|0|15||75.0	23|28|48|17|22||25.0	20|39|67|29|48||95.0												TGTGCCAGCAGTTACCGGCGGGCAATTGACTCCTACGAGCAGTACTTC	32								CASSYRRAIDSYEQYF		:::::::::0:-2:15:17:-7:-4:22:29:0:48:::	TLML_4_	RNA
939	CLONES_TRBTLML_4__FU1_TCR-JV_cDNA_15_TAGGATGA_merged_170000.txt	1710	1	2.60865e-05	TGTGCCAGCAGTTACCGAAATTCAGTGACGAACACTGAAGCTTTCTTT	EEEEEEEEEEEEEAEEEEEEEEEEEEEEAEEEEEAEEEEEEEEEEEEE	TRBV6-6*00(585)		TRBJ1-1*00(235)		516|531|553|0|15||75.0		21|40|68|29|48||95.0												TGTGCCAGCAGTTACCGAAATTCAGTGACGAACACTGAAGCTTTCTTT	32								CASSYRNSVTNTEAFF		:::::::::0:-2:15:::::29:-1:48:::	TLML_4_	RNA
940	CLONES_TRBTLML_4__FU1_TCR-JV_cDNA_15_TAGGATGA_merged_170000.txt	1711	1	2.60865e-05	TGTGCCAGCAGTTACACCCTCGACGGGAACACCGGGGAGCTGTTTTTT	EEEEEEEEEEEEEEEEEEEEEEEEEEEEEEEEEEEEEEEEEEAEEEEE	TRBV6-2*00(425),TRBV6-3*00(425)	TRBD2*00(25)	TRBJ2-2*00(250)		516|531|553|0|15||75.0;516|531|553|0|15||75.0	0|5|48|16|21||25.0	21|43|71|26|48||110.0												TGTGCCAGCAGTTACACCCTCGACGGGAACACCGGGGAGCTGTTTTTT	32								CASSYTLDGNTGELFF		:::::::::0:-2:15:16:16:-27:21:26:-1:48:::	TLML_4_	RNA
941	CLONES_TRBTLML_4__FU1_TCR-JV_cDNA_15_TAGGATGA_merged_170000.txt	1712	1	2.60865e-05	TGTGCCAGCAGTCTTCAAGACAGGTTGAACACCGGGGAGCTGTTTTTT	EEEEEEEEEEEEEEEEEEEEEEEEEEEEEEEEEEEEEEEEEEEEEEEE	TRBV27*00(785)	TRBD1*00(30)	TRBJ2-2*00(145)		556|568|593|0|12||60.0	14|20|36|18|24||30.0	21|43|71|26|48||110.0												TGTGCCAGCAGTCTTCAAGACAGGTTGAACACCGGGGAGCTGTTTTTT	36								CASSLQDRLNTGELFF		:::::::::0:-5:12:18:-2:-4:24:26:-1:48:::	TLML_4_	RNA
942	CLONES_TRBTLML_4__FU1_TCR-JV_cDNA_15_TAGGATGA_merged_170000.txt	1713	1	2.60865e-05	TGTGCCAGCAGTCCGCGGGGGGGGAGCTCCTACAATGAGCAGTTCTTC	EEEEEEEEEEEEEEEEEEEEEEEEEEEEEEEEEEEEEEEEEEEEEEEE	TRBV6-1*00(185),TRBV6-5*00(185),TRBV6-6*00(185),TRBV6-8*00(169),TRBV6-9*00(169)	TRBD1*00(25),TRBD2*00(25)	TRBJ2-1*00(270)		516|528|553|0|12||60.0;519|531|556|0|12||60.0;516|528|553|0|12||60.0;512|524|549|0|12||60.0;515|527|552|0|12||60.0	18|23|36|16|21||25.0;23|28|48|14|19||25.0	16|42|70|22|48||130.0												TGTGCCAGCAGTCCGCGGGGGGGGAGCTCCTACAATGAGCAGTTCTTC	36								CASSPRGGSSYNEQFF		:::::::::0:-5:12:16:-6:-1:21:22:4:48:::	TLML_4_	RNA
943	CLONES_TRBTLML_4__FU1_TCR-JV_cDNA_15_TAGGATGA_merged_170000.txt	1714	1	2.60865e-05	TGTGCCAGCAGTCGTATCCGCGAGCGGAGCACAGATACGCAGTATTTT	EEEEEEEEEEEEEEEEEEEAEAEEAAEEEEEEEEEEEEEEEEEEEEEE	TRBV28*00(150)	TRBD2*00(25)	TRBJ2-3*00(245)		564|576|601|0|12||60.0	22|27|48|22|27||25.0	20|41|69|27|48||105.0												TGTGCCAGCAGTCGTATCCGCGAGCGGAGCACAGATACGCAGTATTTT	32								CASSRIRERSTDTQYF		:::::::::0:-5:12:22:-6:-5:27:27:0:48:::	TLML_4_	RNA
944	CLONES_TRBTLML_4__FU1_TCR-JV_cDNA_15_TAGGATGA_merged_170000.txt	1715	1	2.60865e-05	TGTGCCAGCAGTCGACAGGGTCGGTCCCGATTTCCTGAAGCTTTCTTT	EEEEEEEEEEEEEEEEEEEEEEEEEEEEEEEEEEEEEEEEEEEEEEEE	TRBV5-6*00(340),TRBV5-5*00(324),TRBV5-7*00(324)	TRBD1*00(35),TRBD2*00(30)	TRBJ1-1*00(210)		550|561|586|0|11||55.0;549|560|585|0|11||55.0;551|562|587|0|11||55.0	14|21|36|13|20||35.0;11|17|48|23|29||30.0	26|40|68|34|48||70.0												TGTGCCAGCAGTCGACAGGGTCGGTCCCGATTTCCTGAAGCTTTCTTT	36								CASSRQGRSRFPEAFF		:::::::::0:-5:11:13:-2:-3:20:34:-6:48:::	TLML_4_	RNA
945	CLONES_TRBTLML_4__FU1_TCR-JV_cDNA_15_TAGGATGA_merged_170000.txt	1716	1	2.60865e-05	TGTGCCAGCAGTGCGGGACATTTGGGGGCCTTCTATGGCTACACCTTC	EEEEEEEEEEEAEEEEEEEEEEEEEEEEEEEEEEEEEEEEEEEEEEEE	TRBV28*00(980)	TRBD1*00(35),TRBD2*00(30)	TRBJ1-2*00(120)		564|576|601|0|12||60.0	11|18|36|13|20||35.0;15|21|48|13|19||30.0	24|40|68|32|48||80.0												TGTGCCAGCAGTGCGGGACATTTGGGGGCCTTCTATGGCTACACCTTC	32								CASSAGHLGAFYGYTF		:::::::::0:-5:12:13:1:-6:20:32:-4:48:::	TLML_4_	RNA
946	CLONES_TRBTLML_4__FU1_TCR-JV_cDNA_15_TAGGATGA_merged_170000.txt	1717	1	2.60865e-05	TGTGCCAGCAGTGGCGGGACGGTGGGTATCGACACTGAAGCTTTCTTT	EEEEEEEEEEEEEAEAEEEE<EEEEEEEEEEEEEEEEEEEAAAAA???	TRBV27*00(815)	TRBD1*00(30),TRBD2*00(30)	TRBJ1-1*00(70)		556|568|593|0|12||60.0	11|17|36|14|20||30.0;15|21|48|14|20||30.0	23|40|68|31|48||85.0												TGTGCCAGCAGTGGCGGGACGGTGGGTATCGACACTGAAGCTTTCTTT	27								CASSGGTVGIDTEAFF		:::::::::0:-5:12:14:1:-7:20:31:-3:48:::	TLML_4_	RNA
947	CLONES_TRBTLML_4__FU1_TCR-JV_cDNA_15_TAGGATGA_merged_170000.txt	1718	1	2.60865e-05	TGTGCCAGCAGTGAAGAGTATGGACTAGCGGGGGACGAGCAGTACTTC	EEEEEEAEEEEEEEAEEEEEEEEEEEEEEEEEEEEEEEEEEEEEEEEE	TRBV6-1*00(360)	TRBD2*00(55)	TRBJ2-7*00(210)		516|532|553|0|16||80.0	17|28|48|21|32||55.0	25|39|67|34|48||70.0												TGTGCCAGCAGTGAAGAGTATGGACTAGCGGGGGACGAGCAGTACTTC	32								CASSEEYGLAGDEQYF		:::::::::0:-1:16:21:-1:-4:32:34:-5:48:::	TLML_4_	RNA
948	CLONES_TRBTLML_4__FU1_TCR-JV_cDNA_15_TAGGATGA_merged_170000.txt	1719	1	2.60865e-05	TGTGCCAGCAGCTTTGGGACTAGCGGCCCCGCCGGGGAGCTGTTTTTT	EEEEEEEEEEEEEEEEEEEEEEEEEEEEEEEEEAAA<EEEEEEEEEEE	TRBV5-6*00(530),TRBV5-7*00(498),TRBV5-5*00(482)	TRBD2*00(55)	TRBJ2-2*00(225)		550|564|586|0|14||70.0;551|565|587|0|14||70.0;549|563|585|0|14||70.0	16|27|48|15|26||55.0	26|43|71|31|48||85.0												TGTGCCAGCAGCTTTGGGACTAGCGGCCCCGCCGGGGAGCTGTTTTTT	27								CASSFGTSGPAGELFF		:::::::::0:-2:14:15:0:-5:26:31:-6:48:::	TLML_4_	RNA
949	CLONES_TRBTLML_4__FU1_TCR-JV_cDNA_15_TAGGATGA_merged_170000.txt	1720	1	2.60865e-05	TGTGCCAGCAGCTTCGGGTCCGCCGTCTCTGGAAACACCATATATTTT	EEEEEEEEEEEEEEEEEEEEEEEEEEEEEAEEEEEEEEEEEEEEEEEE	TRBV7-9*00(405)		TRBJ1-3*00(234)		556|570|593|0|14||70.0		20|42|70|26|48||110.0												TGTGCCAGCAGCTTCGGGTCCGCCGTCTCTGGAAACACCATATATTTT	32								CASSFGSAVSGNTIYF		:::::::::0:-3:14:::::26:0:48:::	TLML_4_	RNA
950	CLONES_TRBTLML_4__FU1_TCR-JV_cDNA_15_TAGGATGA_merged_170000.txt	1721	1	2.60865e-05	TGTGCCAGCAGCTTCGAACAGGGGGTGGCCAAAAACATTCAGTACTTC	EEEEEEEEEEEEEEEAEEAEEAEEAA6EEEEE<EEEEEEEEEEEEEAE	TRBV7-2*00(720)	TRBD1*00(40)	TRBJ2-4*00(245)		580|594|617|0|14||70.0	15|23|36|17|25||40.0	21|42|70|27|48||105.0												TGTGCCAGCAGCTTCGAACAGGGGGTGGCCAAAAACATTCAGTACTTC	21								CASSFEQGVAKNIQYF		:::::::::0:-3:14:17:-3:-1:25:27:-1:48:::	TLML_4_	RNA
951	CLONES_TRBTLML_4__FU1_TCR-JV_cDNA_15_TAGGATGA_merged_170000.txt	1722	1	2.60865e-05	TGTGCCAGCAGCTTGCGCCGCGGGGTTTCTAATGAAAAACTGTTTTTT	EEEEEEAEEEEEEEEEEEEEEEEAEEEEEEEEEEEEEEEEEEEEEEEE	TRBV5-4*00(129),TRBV5-5*00(129),TRBV5-8*00(129),TRBV5-6*00(113),TRBV5-7*00(113)	TRBD2*00(25)	TRBJ1-4*00(240)		549|564|585|0|15||75.0;549|564|585|0|15||75.0;551|566|587|0|15||75.0;550|565|586|0|15||75.0;551|566|587|0|15||75.0	23|28|48|19|24||25.0	23|43|71|28|48||100.0												TGTGCCAGCAGCTTGCGCCGCGGGGTTTCTAATGAAAAACTGTTTTTT	32								CASSLRRGVSNEKLFF		:::::::::0:-1:15:19:-7:-4:24:28:-3:48:::	TLML_4_	RNA
952	CLONES_TRBTLML_4__FU1_TCR-JV_cDNA_15_TAGGATGA_merged_170000.txt	1723	1	2.60865e-05	TGTGCCAGCAGCTTGGACGGTGACAGGGGACAAGAGACCCAGTACTTC	EEEEEEAEEEEEEEEEEEEEEEEAEEEEEEEEEEEEEAEEEEEEEEEE	TRBV5-8*00(534),TRBV5-4*00(486)	TRBD1*00(40)	TRBJ2-5*00(230)		551|567|587|0|16||80.0;549|565|585|0|16||80.0	14|22|36|21|29||40.0	22|40|68|30|48||90.0												TGTGCCAGCAGCTTGGACGGTGACAGGGGACAAGAGACCCAGTACTTC	32								CASSLDGDRGQETQYF		:::::::::0:0:16:21:-2:-2:29:30:-2:48:::	TLML_4_	RNA
953	CLONES_TRBTLML_4__FU1_TCR-JV_cDNA_15_TAGGATGA_merged_170000.txt	1724	1	2.60865e-05	TGTGCCAGCAGCTTATACAGACAGGGGAACACCGGGGAGCTGTTTTTT	EEEEEEEEEEEEEEEEEEEEEEEEEEEEEEEEEEEEEEEEEEEEEEEE	TRBV11-1*00(368),TRBV11-3*00(352)	TRBD1*00(35)	TRBJ2-2*00(176)		531|546|568|0|15||75.0;521|536|558|0|15||75.0	14|21|36|19|26||35.0	21|43|71|26|48||110.0												TGTGCCAGCAGCTTATACAGACAGGGGAACACCGGGGAGCTGTTTTTT	36								CASSLYRQGNTGELFF		:::::::::0:-2:15:19:-2:-3:26:26:-1:48:::	TLML_4_	RNA
954	CLONES_TRBTLML_4__FU1_TCR-JV_cDNA_15_TAGGATGA_merged_170000.txt	1725	1	2.60865e-05	TGTGCCAGCAGCTTACTTACTGGGCCCTCAGGAGAGAAACTGTTTTTT	EEEEEEEEEEEEEEEEEEEEEEEEEEEEEEEEEAEEEE6EEEEEEEEE	TRBV11-2*00(170),TRBV11-3*00(170),TRBV7-2*00(170),TRBV7-8*00(154),TRBV7-9*00(154)	TRBD2*00(40)	TRBJ1-4*00(200)		522|537|559|0|15||75.0;521|536|558|0|15||75.0;580|595|617|0|15||75.0;567|582|604|0|15||75.0;556|571|593|0|15||75.0	29|37|48|21|29||40.0	31|43|71|36|48||60.0												TGTGCCAGCAGCTTACTTACTGGGCCCTCAGGAGAGAAACTGTTTTTT	21								CASSLLTGPSGEKLFF		:::::::::0:-2:15:21:-13:5:29:36:-11:48:::	TLML_4_	RNA
955	CLONES_TRBTLML_4__FU1_TCR-JV_cDNA_15_TAGGATGA_merged_170000.txt	1726	1	2.60865e-05	TGTGCCAGCAGCTTACGATACGGGGGCCAGGGAGATACGCAGTATTTT	EEEEEEEEEEEEEEEEEEEEEEEEEEEEEEEEEAEEEEEEEEEEEEEE	TRBV7-2*00(360),TRBV7-8*00(328)	TRBD1*00(30)	TRBJ2-3*00(220)		580|595|617|0|15||75.0;567|582|604|0|15||75.0	18|24|36|21|27||30.0	25|41|69|32|48||80.0												TGTGCCAGCAGCTTACGATACGGGGGCCAGGGAGATACGCAGTATTTT	32								CASSLRYGGQGDTQYF		:::::::::0:-2:15:21:-6:0:27:32:-5:48:::	TLML_4_	RNA
956	CLONES_TRBTLML_4__FU1_TCR-JV_cDNA_15_TAGGATGA_merged_170000.txt	1727	1	2.60865e-05	TGTGCCAGCAGCTTAGTGAGTGGGGCGAACACCGGGGAGCTGTTTTTT	EEEEEEEEEEEEAEEEEEEEEEAEEEEEEEEEEEEEEEEEAEEEEEEE	TRBV7-6*00(825),TRBV7-7*00(745)		TRBJ2-2*00(185)		576|592|613|0|16||80.0;585|601|622|0|16||80.0		19|43|71|24|48||120.0												TGTGCCAGCAGCTTAGTGAGTGGGGCGAACACCGGGGAGCTGTTTTTT	32								CASSLVSGANTGELFF		:::::::::0:-1:16:::::24:1:48:::	TLML_4_	RNA
957	CLONES_TRBTLML_4__FU1_TCR-JV_cDNA_15_TAGGATGA_merged_170000.txt	1728	1	2.60865e-05	TGTGCCAGCAGCTTAGGTCCGGGACAGGGGCCGACTGAAGCTTTCTTT	EEEEEEEEEEEEEEEEEEEEEEEEEEEEEEEEEEEEEEEEEEEEEEEE	TRBV7-9*00(355)	TRBD1*00(60)	TRBJ1-1*00(215)		556|572|593|0|16||80.0	10|22|36|18|30||60.0	25|40|68|33|48||75.0												TGTGCCAGCAGCTTAGGTCCGGGACAGGGGCCGACTGAAGCTTTCTTT	36								CASSLGPGQGPTEAFF		:::::::::0:-1:16:18:2:-2:30:33:-5:48:::	TLML_4_	RNA
958	CLONES_TRBTLML_4__FU1_TCR-JV_cDNA_15_TAGGATGA_merged_170000.txt	1729	1	2.60865e-05	TGTGCCAGCAGCTTAGGGGGATAGGGATATAATTCACCCCTCCACTTT	EEEEEAEEEEEEEEEEEEEEEEEEEEEEEEEEEEEEEEEEEEEEEEEE	TRBV7-2*00(365),TRBV7-8*00(333)	TRBD1*00(29)	TRBJ1-6*00(245)		580|596|617|0|16||80.0;567|583|604|0|16||80.0	12|21|36|17|26|SC16T|29.0	24|45|73|27|48||105.0												TGTGCCAGCAGCTTAGGGGGATAGGGATATAATTCACCCCTCCACTTT	32								CASSLGG*GYNSPLHF		:::::::::0:-1:16:17:0:-3:26:27:-4:48:::	TLML_4_	RNA
959	CLONES_TRBTLML_4__FU1_TCR-JV_cDNA_15_TAGGATGA_merged_170000.txt	1730	1	2.60865e-05	TGTGCCAGCAGCTTAGGGACAGGGGGCGGACAAGAGACCCAGTACTTC	EEEEEEEEEEEEEEEEEEEEEEEEEEEEEEEEEEEEEEEEEEEEEEEE	TRBV7-2*00(305),TRBV7-8*00(273)	TRBD1*00(60)	TRBJ2-5*00(230)		580|596|617|0|16||80.0;567|583|604|0|16||80.0	13|25|36|16|28||60.0	22|40|68|30|48||90.0												TGTGCCAGCAGCTTAGGGACAGGGGGCGGACAAGAGACCCAGTACTTC	36								CASSLGTGGGQETQYF		:::::::::0:-1:16:16:-1:1:28:30:-2:48:::	TLML_4_	RNA
961	CLONES_TRBTLML_4__FU1_TCR-JV_cDNA_15_TAGGATGA_merged_170000.txt	1732	1	2.60865e-05	TGTGCCAGCAGCTTAGAGCCAGGCTTTAGCACAGATACGCAGTATTTT	EEEEEEEEEEEEEEEEEEEEEEEEEEEEEEEEEEEEEEEEEAEEEEEE	TRBV7-8*00(645)		TRBJ2-3*00(250)		567|583|604|0|16||80.0		19|41|69|26|48||110.0												TGTGCCAGCAGCTTAGAGCCAGGCTTTAGCACAGATACGCAGTATTTT	32								CASSLEPGFSTDTQYF		:::::::::0:-1:16:::::26:1:48:::	TLML_4_	RNA
962	CLONES_TRBTLML_4__FU1_TCR-JV_cDNA_15_TAGGATGA_merged_170000.txt	1733	1	2.60865e-05	TGTGCCAGCAGCTCGTGGACTAGCGGATCCACAGATACGCAGTATTTT	EEEEEEEEEEEEEEEEEEEEEEEEEEEEEEAEEEEEEEEEEEEEEEEE	TRBV9*00(255)	TRBD2*00(50)	TRBJ2-3*00(235)		559|571|595|0|12||60.0	17|27|48|16|26||50.0	22|41|69|29|48||95.0												TGTGCCAGCAGCTCGTGGACTAGCGGATCCACAGATACGCAGTATTTT	32								CASSSWTSGSTDTQYF		:::::::::0:-4:12:16:-1:-5:26:29:-2:48:::	TLML_4_	RNA
963	CLONES_TRBTLML_4__FU1_TCR-JV_cDNA_15_TAGGATGA_merged_170000.txt	1734	1	2.60865e-05	TGTGCCAGCAGCTCGGAGGGCTCGGGCTCCTACAATGAGCAGTTCTTC	EEEEEEEEEEEEEEEEEEEEEEEEEEEEEEEEEEEEEEEEEEEEEEEE	TRBV7-2*00(205)	TRBD2*00(35)	TRBJ2-1*00(165)		580|593|617|0|13||65.0	26|33|48|14|21||35.0	19|42|70|25|48||115.0												TGTGCCAGCAGCTCGGAGGGCTCGGGCTCCTACAATGAGCAGTTCTTC	36								CASSSEGSGSYNEQFF		:::::::::0:-4:13:14:-10:1:21:25:1:48:::	TLML_4_	RNA
964	CLONES_TRBTLML_4__FU1_TCR-JV_cDNA_15_TAGGATGA_merged_170000.txt	1735	1	2.60865e-05	TGTGCCAGCAGCTGGGGCGCGGGGGGTGCGCAAGAGACCCAGTACTTC	EEEEEEEEEEEEENNNNNNNNNNNNNNNNNNNNNNNNNNNNNEEEEEE	TRBV5-4*00(1050)	TRBD1*00(35)	TRBJ2-5*00(230)		549|562|585|0|13||65.0	19|26|36|13|20||35.0	22|40|68|30|48||90.0												TGTGCCAGCAGCTGGGGCGCGGGGGGTGCGCAAGAGACCCAGTACTTC	36								CASSWGAGGAQETQYF		:::::::::0:-3:13:13:-7:2:20:30:-2:48:::	TLML_4_	RNA
966	CLONES_TRBTLML_4__FU1_TCR-JV_cDNA_15_TAGGATGA_merged_170000.txt	1737	1	2.60865e-05	TGTGCCAGCAGCCTAACCCCGACTGGGGCCAAAAACATTCAGTACTTC	EEEEEEEEEEEEEEEEEEEEEEEEEEEEEEEEEEEEEEEEEEEEEEEE	TRBV27*00(425)		TRBJ2-4*00(94)		556|567|593|0|11||55.0		21|42|70|27|48||105.0												TGTGCCAGCAGCCTAACCCCGACTGGGGCCAAAAACATTCAGTACTTC	36								CASSLTPTGAKNIQYF		:::::::::0:-6:11:::::27:-1:48:::	TLML_4_	RNA
967	CLONES_TRBTLML_4__FU1_TCR-JV_cDNA_15_TAGGATGA_merged_170000.txt	1738	1	2.60865e-05	TGTGCCAGCAGCCCTTGGTCCGGGACAGGGAACAATGAGCAGTTCTTC	EEEEEEEEEEEEEEEEEEEEEEEEEEEEEEEEEEEEEEEEEEEEEEEE	TRBV11-2*00(110),TRBV11-3*00(110),TRBV7-2*00(110),TRBV7-3*00(110),TRBV7-8*00(110)	TRBD1*00(55)	TRBJ2-1*00(225)		522|534|559|0|12||60.0;521|533|558|0|12||60.0;580|592|617|0|12||60.0;540|552|577|0|12||60.0;567|579|604|0|12||60.0	10|21|36|19|30||55.0	25|42|70|31|48||85.0												TGTGCCAGCAGCCCTTGGTCCGGGACAGGGAACAATGAGCAGTTCTTC	36								CASSPWSGTGNNEQFF		:::::::::0:-5:12:19:2:-3:30:31:-5:48:::	TLML_4_	RNA
968	CLONES_TRBTLML_4__FU1_TCR-JV_cDNA_15_TAGGATGA_merged_170000.txt	1739	1	2.60865e-05	TGTGCCAGCAGCCCTCTAGGGCAGGGGAGTTACAATGAGCAGTTCTTC	EEEEEEEEEEEEEEEEEEEEEEEEEEEEEEEEEEEEEEEEEEEAAAAA	TRBV7-9*00(730)	TRBD1*00(30)	TRBJ2-1*00(90)		556|568|593|0|12||60.0	16|22|36|21|27||30.0	24|42|70|30|48||90.0												TGTGCCAGCAGCCCTCTAGGGCAGGGGAGTTACAATGAGCAGTTCTTC	32								CASSPLGQGSYNEQFF		:::::::::0:-5:12:21:-4:-2:27:30:-4:48:::	TLML_4_	RNA
969	CLONES_TRBTLML_4__FU1_TCR-JV_cDNA_15_TAGGATGA_merged_170000.txt	1740	1	2.60865e-05	TGTGCCAGCAGCCCCCACAGGGGAGTTATGAACACTGAAGCTTTCTTT	EEEEEEEEEEEEEEEEEEEEEEEEEEEEEEEEEEEEEEEEEEEEEEEE	TRBV3-1*00(325),TRBV3-2*00(309)	TRBD1*00(35)	TRBJ1-1*00(245)		543|556|580|0|13||65.0;543|556|580|0|13||65.0	15|22|36|16|23||35.0	19|40|68|27|48||105.0												TGTGCCAGCAGCCCCCACAGGGGAGTTATGAACACTGAAGCTTTCTTT	36								CASSPHRGVMNTEAFF		:::::::::0:-4:13:16:-3:-2:23:27:1:48:::	TLML_4_	RNA
970	CLONES_TRBTLML_4__FU1_TCR-JV_cDNA_15_TAGGATGA_merged_170000.txt	1741	1	2.60865e-05	TGTGCCAGCAGCCCGCAAGCCGGGACAGGAGGAGAAAAACTGTTTTTT	EEEEEEEEEEEEEEEEEEEEEEEEEEEEEEEEEEEEEEEEEEEEEEEE	TRBV9*00(271)	TRBD1*00(50)	TRBJ1-4*00(215)		559|571|595|0|12||60.0	10|20|36|19|29||50.0	28|43|71|33|48||75.0												TGTGCCAGCAGCCCGCAAGCCGGGACAGGAGGAGAAAAACTGTTTTTT	36								CASSPQAGTGGEKLFF		:::::::::0:-4:12:19:2:-4:29:33:-8:48:::	TLML_4_	RNA
971	CLONES_TRBTLML_4__FU1_TCR-JV_cDNA_15_TAGGATGA_merged_170000.txt	1742	1	2.60865e-05	TGTGCCAGCAGCCGGCCGGGGGCCCCACGTTCAGATACGCAGTATTTT	EEAEEEEEEEEEEEEEEEEEEEEEEEEEEEEEEEEAAEEEEEEEEEEE	TRBV7-2*00(785)	TRBD1*00(30),TRBD2*00(30)	TRBJ2-3*00(225)		580|592|617|0|12||60.0	18|24|36|17|23||30.0;29|35|48|19|25||30.0	24|41|69|31|48||85.0												TGTGCCAGCAGCCGGCCGGGGGCCCCACGTTCAGATACGCAGTATTTT	32								CASSRPGAPRSDTQYF		:::::::::0:-5:12:17:-6:0:23:31:-4:48:::	TLML_4_	RNA
972	CLONES_TRBTLML_4__FU1_TCR-JV_cDNA_15_TAGGATGA_merged_170000.txt	1743	1	2.60865e-05	TGTGCCAGCAGCCGAATGGGACTGGCGAACACCGGGGAGCTGTTTTTT	EEEEEEEEEEEEAEEEEEEEEEEEEEEEEEEEEEEEEEEEEEEEEEEE	TRBV3-1*00(185),TRBV3-2*00(185)	TRBD2*00(30)	TRBJ2-2*00(260)		543|556|580|0|13||65.0;543|556|580|0|13||65.0	16|22|48|17|23||30.0	19|43|71|24|48||120.0												TGTGCCAGCAGCCGAATGGGACTGGCGAACACCGGGGAGCTGTTTTTT	32								CASSRMGLANTGELFF		:::::::::0:-4:13:17:0:-10:23:24:1:48:::	TLML_4_	RNA
973	CLONES_TRBTLML_4__FU1_TCR-JV_cDNA_15_TAGGATGA_merged_170000.txt	1744	1	2.60865e-05	TGTGCCAGCAGCCATTCGACAGGGGGAGCTAACTATGGCTACACCTTC	EEEEEEEEEEEEEEEEEEEEEEEEEEEEEEEEEEEEEEEEEEEEEEEE	TRBV3-1*00(330),TRBV3-2*00(314)	TRBD1*00(45)	TRBJ1-2*00(250)		543|557|580|0|14||70.0;543|557|580|0|14||70.0	14|23|36|17|26||45.0	18|40|68|26|48||110.0												TGTGCCAGCAGCCATTCGACAGGGGGAGCTAACTATGGCTACACCTTC	36								CASSHSTGGANYGYTF		:::::::::0:-3:14:17:-2:-1:26:26:2:48:::	TLML_4_	RNA
975	CLONES_TRBTLML_4__FU1_TCR-JV_cDNA_15_TAGGATGA_merged_170000.txt	1746	1	2.60865e-05	TGTGCCAGCAGCCAGTCCGGGGGGTACTCTGGAAACACCATATATTTT	EEEEEEEEEEEEEEEEEEEEEEEEEEEEEEEEEEEEEEEEEEEEEEEE	TRBV3-1*00(193),TRBV3-2*00(193)	TRBD1*00(25),TRBD2*00(25)	TRBJ1-3*00(250)		543|557|580|0|14||70.0;543|557|580|0|14||70.0	10|15|36|16|21||25.0;14|19|48|16|21||25.0	20|42|70|26|48||110.0												TGTGCCAGCAGCCAGTCCGGGGGGTACTCTGGAAACACCATATATTTT	36								CASSQSGGYSGNTIYF		:::::::::0:-3:14:16:2:-9:21:26:0:48:::	TLML_4_	RNA
976	CLONES_TRBTLML_4__FU1_TCR-JV_cDNA_15_TAGGATGA_merged_170000.txt	1747	1	2.60865e-05	TGTGCCAGCAGCCAAGGAAGGAGGGGGCCGAACAATGAGCAGTTCTTC	EEEEEEEEEEEEEEEEEEEEEEEAEEEEEEEEEEEEEEEEEEAEEEEE	TRBV3-2*00(424),TRBV3-1*00(376)	TRBD1*00(35),TRBD2*00(30)	TRBJ2-1*00(225)		543|559|580|0|16||80.0;543|559|580|0|16||80.0	17|24|36|21|28||35.0;26|32|48|19|25||30.0	25|42|70|31|48||85.0												TGTGCCAGCAGCCAAGGAAGGAGGGGGCCGAACAATGAGCAGTTCTTC	32								CASSQGRRGPNNEQFF		:::::::::0:-1:16:21:-5:0:28:31:-5:48:::	TLML_4_	RNA
977	CLONES_TRBTLML_4__FU1_TCR-JV_cDNA_15_TAGGATGA_merged_170000.txt	1748	1	2.60865e-05	TGTGCCAGCAGCCAAGAGGTGGGACAGGGGTCCTACGAGCAGTACTTC	EEEEEEEEEEEEEEEEEEEEEEEEEEEEEEEEEEEEEEEEEEEEEEEE	TRBV4-2*00(545),TRBV4-3*00(529)	TRBD1*00(50)	TRBJ2-7*00(230)		537|554|574|0|17||85.0;537|554|574|0|17|SC539T|69.0	12|22|36|20|30||50.0	21|39|67|30|48||90.0												TGTGCCAGCAGCCAAGAGGTGGGACAGGGGTCCTACGAGCAGTACTTC	36								CASSQEVGQGSYEQYF		:::::::::0:0:17:20:0:-2:30:30:-1:48:::	TLML_4_	RNA
978	CLONES_TRBTLML_4__FU1_TCR-JV_cDNA_15_TAGGATGA_merged_170000.txt	1749	1	2.60865e-05	TGTGCCAGCAGCGTTGGGACAGGGGGGAGGAACACTGAAGCTTTCTTT	EEEEEEEEEE<AE<AEAEEEEEEEEEEEEEEEEEEEEEEEEEEEEEEE	TRBV11-2*00(126)	TRBD1*00(55)	TRBJ1-1*00(235)		522|534|559|0|12||60.0	12|23|36|15|26||55.0	21|40|68|29|48||95.0												TGTGCCAGCAGCGTTGGGACAGGGGGGAGGAACACTGAAGCTTTCTTT	27								CASSVGTGGRNTEAFF		:::::::::0:-5:12:15:0:-1:26:29:-1:48:::	TLML_4_	RNA
979	CLONES_TRBTLML_4__FU1_TCR-JV_cDNA_15_TAGGATGA_merged_170000.txt	1750	1	2.60865e-05	TGTGCCAGCAGCGTAGCTCAAGCGGGGGGTCAAAATACGCAGTATTTT	EEEEEEEEEEEEEEEEEEEEEEEAEEEEEEEEEEEEEEAEEEEEEEEE	TRBV9*00(400)	TRBD2*00(30)	TRBJ2-3*00(210)		559|577|595|0|18||90.0	22|28|48|20|26||30.0	27|41|69|34|48||70.0												TGTGCCAGCAGCGTAGCTCAAGCGGGGGGTCAAAATACGCAGTATTTT	32								CASSVAQAGGQNTQYF		:::::::::0:2:18:20:-6:-4:26:34:-7:48:::	TLML_4_	RNA
980	CLONES_TRBTLML_4__FU1_TCR-JV_cDNA_15_TAGGATGA_merged_170000.txt	1751	1	2.60865e-05	TGTGCCAGCAGCGTAGACGGGGGGACAGCTAACTATGGCTACACCTTC	EEEEEEEEEEEEEEEEEEEEEEEEEEEEEEEEEEEEEEEEEEEEEEEE	TRBV9*00(515)	TRBD1*00(25),TRBD2*00(25)	TRBJ1-2*00(250)		559|575|595|0|16||80.0	12|17|36|21|26||25.0;16|21|48|21|26||25.0	18|40|68|26|48||110.0												TGTGCCAGCAGCGTAGACGGGGGGACAGCTAACTATGGCTACACCTTC	36								CASSVDGGTANYGYTF		:::::::::0:0:16:21:0:-7:26:26:2:48:::	TLML_4_	RNA
981	CLONES_TRBTLML_4__FU1_TCR-JV_cDNA_15_TAGGATGA_merged_170000.txt	1752	1	2.60865e-05	TGTGCCAGCAGCGCTTTACAGGGTACGAACACCGGGGAGCTGTTTTTT	EEEEEEEEEAEEEEEEEEEEEEEEEEEEEEEEEAEAEEEEEEEEEEEA	TRBV9*00(515)	TRBD1*00(30)	TRBJ2-2*00(255)		559|572|595|0|13||65.0	15|21|36|17|23||30.0	20|43|71|25|48||115.0												TGTGCCAGCAGCGCTTTACAGGGTACGAACACCGGGGAGCTGTTTTTT	32								CASSALQGTNTGELFF		:::::::::0:-3:13:17:-3:-3:23:25:0:48:::	TLML_4_	RNA
982	CLONES_TRBTLML_4__FU1_TCR-JV_cDNA_15_TAGGATGA_merged_170000.txt	1753	1	2.60865e-05	TGTGCCAGCAGCGCCCCCTTAGCGGGGGGTGACAATGAGCAGTTCTTC	EEEEEEEEEEEEEEEEEEEE<EEEEEEAEAEEEEEEEEEEEEEEEAEE	TRBV9*00(435)	TRBD2*00(35),TRBD1*00(30)	TRBJ2-1*00(225)		559|572|595|0|13||65.0	21|28|48|19|26||35.0;1|7|36|13|19||30.0	25|42|70|31|48||85.0												TGTGCCAGCAGCGCCCCCTTAGCGGGGGGTGACAATGAGCAGTTCTTC	27								CASSAPLAGGDNEQFF		:::::::::0:-3:13:19:-5:-4:26:31:-5:48:::	TLML_4_	RNA
983	CLONES_TRBTLML_4__FU1_TCR-JV_cDNA_15_TAGGATGA_merged_170000.txt	1754	1	2.60865e-05	TGTGCCAGCAGCGCGTTAGCGGGGGGGCCAGGAGATACGCAGTATTTT	EEEEEEEEA<EEEEEEEEEEEAEEEEEEEEEEEEEEEEEEEEEEEEEE	TRBV9*00(429)	TRBD2*00(49)	TRBJ2-3*00(220)		559|572|595|0|13||65.0	21|34|48|16|29|SA28G|49.0	25|41|69|32|48||80.0												TGTGCCAGCAGCGCGTTAGCGGGGGGGCCAGGAGATACGCAGTATTTT	27								CASSALAGGPGDTQYF		:::::::::0:-3:13:16:-5:2:29:32:-5:48:::	TLML_4_	RNA
984	CLONES_TRBTLML_4__FU1_TCR-JV_cDNA_15_TAGGATGA_merged_170000.txt	1755	1	2.60865e-05	TGTGCCAGCAGCGAGCTGGCGGGGGGGTCGTACAATGAGCAGTTCTTC	EEEEEEEEEEEEEEEEEEEEEEEEEEEEEEEEEEEEEEEEEEEEEEEE	TRBV11-1*00(129),TRBV7-9*00(129),TRBV11-3*00(113),TRBV4-2*00(113),TRBV7-2*00(113)	TRBD2*00(29),TRBD1*00(25)	TRBJ2-1*00(230)		531|543|568|0|12||60.0;556|568|593|0|12||60.0;521|533|558|0|12||60.0;537|549|574|0|12||60.0;580|592|617|0|12||60.0	23|32|48|18|27|SA28G|29.0;18|23|36|20|25||25.0	24|42|70|30|48||90.0												TGTGCCAGCAGCGAGCTGGCGGGGGGGTCGTACAATGAGCAGTTCTTC	36								CASSELAGGSYNEQFF		:::::::::0:-5:12:18:-7:0:27:30:-4:48:::	TLML_4_	RNA
985	CLONES_TRBTLML_4__FU1_TCR-JV_cDNA_15_TAGGATGA_merged_170000.txt	1756	1	2.60865e-05	TGTGCCAGCAGCATACAGGGGCCGGGCGAGAGTGAAAAACTGTTTTTT	EEEEEEEEEEEEEEEEEEEEEEEEEEEEEEEEEEEEEEEEEEEEEEEE	TRBV7-2*00(575)	TRBD1*00(35)	TRBJ1-4*00(220)		580|592|617|0|12||60.0	15|22|36|14|21||35.0	27|43|71|32|48||80.0												TGTGCCAGCAGCATACAGGGGCCGGGCGAGAGTGAAAAACTGTTTTTT	36								CASSIQGPGESEKLFF		:::::::::0:-5:12:14:-3:-2:21:32:-7:48:::	TLML_4_	RNA
986	CLONES_TRBTLML_4__FU1_TCR-JV_cDNA_15_TAGGATGA_merged_170000.txt	1757	1	2.60865e-05	TGTGCCAGCAGGCCGACTAGCGGGGCCACCTACAATGAGCAGTTCTTC	EEEEEEEEEEEEEEAEEEEEEEEEEEEEEEEEEEEEEEEEEEEEEEEE	TRBV5-5*00(535),TRBV5-6*00(487)	TRBD2*00(50)	TRBJ2-1*00(240)		549|560|585|0|11||55.0;550|561|586|0|11||55.0	18|28|48|14|24||50.0	22|42|70|28|48||100.0												TGTGCCAGCAGGCCGACTAGCGGGGCCACCTACAATGAGCAGTTCTTC	32								CASRPTSGATYNEQFF		:::::::::0:-5:11:14:-2:-4:24:28:-2:48:::	TLML_4_	RNA
987	CLONES_TRBTLML_4__FU1_TCR-JV_cDNA_15_TAGGATGA_merged_170000.txt	1758	1	2.60865e-05	TGTGCCAGCAGGAATACAGGAGCCCTTGGCACAGATACGCAGTATTTT	EEEEEEEEEEEEEEEEEEEEEEEEEEEEEEEEEEEEEEEEEEEEEEEE	TRBV7-8*00(494)	TRBD1*00(25),TRBD2*00(25)	TRBJ2-3*00(180)		567|578|604|0|11||55.0	15|20|36|15|20||25.0;31|36|48|21|26||25.0	21|41|69|28|48||100.0												TGTGCCAGCAGGAATACAGGAGCCCTTGGCACAGATACGCAGTATTTT	36								CASRNTGALGTDTQYF		:::::::::0:-6:11:15:-3:-4:20:28:-1:48:::	TLML_4_	RNA
988	CLONES_TRBTLML_4__FU1_TCR-JV_cDNA_15_TAGGATGA_merged_170000.txt	1759	1	2.60865e-05	TGTGCCAGCAGATCGCCCGGGCGCCCCCTGAAGTGGAGCTACACCTTC	EEEEEEEEEEEEEEEEAAAEEEEEEEEEEEEEEEEEAEEAEEEEEEEE	TRBV28*00(145)	TRBD1*00(60)	TRBJ1-2*00(195)		564|575|601|0|11||55.0	20|32|36|18|30||60.0	29|40|68|37|48||55.0												TGTGCCAGCAGATCGCCCGGGCGCCCCCTGAAGTGGAGCTACACCTTC	32								CASRSPGRPLKWSYTF		:::::::::0:-6:11:18:-8:8:30:37:-9:48:::	TLML_4_	RNA
989	CLONES_TRBTLML_4__FU1_TCR-JV_cDNA_15_TAGGATGA_merged_170000.txt	1760	1	2.60865e-05	TGTGCCAGCAGACTTCCTTCAGGGGGCTACAATCAGCCCCAGCATTTT	EEEEEEEEEEEEEEEEEEEEEEEEEEEEEEEEEEEEEEEEEEEEEEEE	TRBV28*00(295)	TRBD1*00(40)	TRBJ1-5*00(235)		564|575|601|0|11||55.0	16|24|36|19|27||40.0	23|42|70|29|48||95.0												TGTGCCAGCAGACTTCCTTCAGGGGGCTACAATCAGCCCCAGCATTTT	36								CASRLPSGGYNQPQHF		:::::::::0:-6:11:19:-4:0:27:29:-3:48:::	TLML_4_	RNA
990	CLONES_TRBTLML_4__FU1_TCR-JV_cDNA_15_TAGGATGA_merged_170000.txt	1761	1	2.60865e-05	TGTGCCAGCAGACCTCGGGGGGCGCTCCGCACAGATACGCAGTATTTT	EEEEEEEEEAEEEEAEEEEEEEEEEEEEEEEEEEEEEEEEEEEEEEEE	TRBV6-5*00(400),TRBV6-6*00(352)	TRBD1*00(40)	TRBJ2-3*00(240)		519|530|556|0|11||55.0;516|527|553|0|11||55.0	18|26|36|17|25||40.0	21|41|69|28|48||100.0												TGTGCCAGCAGACCTCGGGGGGCGCTCCGCACAGATACGCAGTATTTT	32								CASRPRGALRTDTQYF		:::::::::0:-6:11:17:-6:2:25:28:-1:48:::	TLML_4_	RNA
991	CLONES_TRBTLML_4__FU1_TCR-JV_cDNA_15_TAGGATGA_merged_170000.txt	1762	1	2.60865e-05	TGTGCCAGCAGAGGCCTAGCGGGGGGGAACACAGATACGCAGTATTTT	EEEEAEEEEEEEEEEEEEEEEEEEEEEEEEEEEEEEEEEEEEEEEEEE	TRBV6-5*00(465)	TRBD2*00(44)	TRBJ2-3*00(235)		519|530|556|0|11||55.0	20|32|48|15|27|SA28G|44.0	22|41|69|29|48||95.0												TGTGCCAGCAGAGGCCTAGCGGGGGGGAACACAGATACGCAGTATTTT	32								CASRGLAGGNTDTQYF		:::::::::0:-6:11:15:-4:0:27:29:-2:48:::	TLML_4_	RNA
992	CLONES_TRBTLML_4__FU1_TCR-JV_cDNA_15_TAGGATGA_merged_170000.txt	1776	1	2.60865e-05	TGCGCCAGCTCATCTCTAACGGGACTCCAGATGAATGAGCAGTTCTTC	EEEEEEEEEEEEEEEE<EEEEEEEEEEEEEEEEEEEEEEEEEEAEEEE	TRBV4-3*00(605),TRBV4-2*00(541)	TRBD2*00(35),TRBD1*00(30)	TRBJ2-1*00(215)		537|546|574|0|9||45.0;537|546|574|0|9|ST539C|29.0	15|22|48|19|26||35.0;11|17|36|19|25||30.0	27|42|70|33|48||75.0												TGCGCCAGCTCATCTCTAACGGGACTCCAGATGAATGAGCAGTTCTTC	27								CASSSLTGLQMNEQFF		:::::::::0:-8:9:19:1:-10:26:33:-7:48:::	TLML_4_	RNA
993	CLONES_TRBTLML_4__FU1_TCR-JV_cDNA_15_TAGGATGA_merged_170000.txt	1777	1	2.60865e-05	TGCGCCAGCAGCTTGGGGCATGGCGGGGGTAACACTGAAGCTTTCTTT	EEEEEEEEEEEEAEEEEEEEEEEEEEEEEEEEEEEEEEEEEEEEEEEE	TRBV5-1*00(205)	TRBD1*00(25),TRBD2*00(25)	TRBJ1-1*00(230)		554|570|590|0|16||80.0	18|23|36|24|29||25.0;23|28|48|22|27||25.0	22|40|68|30|48||90.0												TGCGCCAGCAGCTTGGGGCATGGCGGGGGTAACACTGAAGCTTTCTTT	32								CASSLGHGGGNTEAFF		:::::::::0:0:16:24:-6:-1:29:30:-2:48:::	TLML_4_	RNA
994	CLONES_TRBTLML_4__FU1_TCR-JV_cDNA_15_TAGGATGA_merged_170000.txt	1778	1	2.60865e-05	TGCGCCAGCAGCTTGGGGGCAGCGACTAGCACAGATACGCAGTATTTT	EEEEEEEEEEAEEAE<EEE<EEEEEEEEEEEEEEEEEEEEEEEEEEEE	TRBV5-1*00(395)		TRBJ2-3*00(255)		554|570|590|0|16||80.0		18|41|69|25|48||115.0												TGCGCCAGCAGCTTGGGGGCAGCGACTAGCACAGATACGCAGTATTTT	27								CASSLGAATSTDTQYF		:::::::::0:0:16:::::25:2:48:::	TLML_4_	RNA
995	CLONES_TRBTLML_4__FU1_TCR-JV_cDNA_15_TAGGATGA_merged_170000.txt	1779	1	2.60865e-05	TGCGCCAGCAGCTCCTTAGCGGGGGCAAACACAGATACGCAGTATTTT	EEEAEEEEEEEEEEEEEEEEEEEEEEEEEEEEEEEEEEEEEEEEEEEE	TRBV5-1*00(450)	TRBD2*00(35),TRBD1*00(30)	TRBJ2-3*00(235)		554|567|590|0|13||65.0	21|28|48|16|23||35.0;18|24|36|20|26||30.0	22|41|69|29|48||95.0												TGCGCCAGCAGCTCCTTAGCGGGGGCAAACACAGATACGCAGTATTTT	32								CASSSLAGANTDTQYF		:::::::::0:-3:13:16:-5:-4:23:29:-2:48:::	TLML_4_	RNA
996	CLONES_TRBTLML_4__FU1_TCR-JV_cDNA_15_TAGGATGA_merged_170000.txt	1780	1	2.60865e-05	TGCGCCAGCAGCTCCTGGTCCAACGCGAACACCGGGGAGCTGTTTTTT	EEEEEEEEEEEEEEEEEEEEEEEEEEEEEEEEEAEEEEEEEEEEEEEE	TRBV5-1*00(345)		TRBJ2-2*00(265)		554|567|590|0|13||65.0		18|43|71|23|48||125.0												TGCGCCAGCAGCTCCTGGTCCAACGCGAACACCGGGGAGCTGTTTTTT	32								CASSSWSNANTGELFF		:::::::::0:-3:13:::::23:2:48:::	TLML_4_	RNA
997	CLONES_TRBTLML_4__FU1_TCR-JV_cDNA_15_TAGGATGA_merged_170000.txt	1781	1	2.60865e-05	TGCGCCAGCAGCTAAGAAGGCGGGGGCCCCTACAATGAGCAGTTCTTC	EEEEEEEEEEEEEEEEEEEEEEEAEAEEEEEEEEEEEEEEEE6EEEEE	TRBV4-3*00(734)	TRBD1*00(30)	TRBJ2-1*00(240)		537|554|574|0|17|SC549T|69.0	18|24|36|21|27||30.0	22|42|70|28|48||100.0												TGCGCCAGCAGCTAAGAAGGCGGGGGCCCCTACAATGAGCAGTTCTTC	21								CASS*EGGGPYNEQFF		:::::::::0:0:17:21:-6:0:27:28:-2:48:::	TLML_4_	RNA
998	CLONES_TRBTLML_4__FU1_TCR-JV_cDNA_15_TAGGATGA_merged_170000.txt	1782	1	2.60865e-05	TGCGCCAGCAGCCCCGTGCTAGGACAGGCGAACACTGAAGCTTTCTTT	EEEEEEEEEEEEEEEEEEEEEEEEEEEEEEEEEEEEEEEEEEEEEEEE	TRBV4-3*00(135)	TRBD1*00(35)	TRBJ1-1*00(235)		537|550|574|0|13||65.0	13|20|36|21|28||35.0	21|40|68|29|48||95.0												TGCGCCAGCAGCCCCGTGCTAGGACAGGCGAACACTGAAGCTTTCTTT	36								CASSPVLGQANTEAFF		:::::::::0:-4:13:21:-1:-4:28:29:-1:48:::	TLML_4_	RNA
999	CLONES_TRBTLML_4__FU1_TCR-JV_cDNA_15_TAGGATGA_merged_170000.txt	1783	1	2.60865e-05	TGCGCCAGCAGCCGAACGATAGACAGGGGAGCAGATACGCAGTATTTT	EEEEEEAEEAEEEEAAEEEEEEEEEEEEEEEEEEEEEEEEEEEEEEEA	TRBV5-1*00(215)	TRBD1*00(40)	TRBJ2-3*00(225)		554|566|590|0|12||60.0	14|22|36|21|29||40.0	24|41|69|31|48||85.0												TGCGCCAGCAGCCGAACGATAGACAGGGGAGCAGATACGCAGTATTTT	32								CASSRTIDRGADTQYF		:::::::::0:-4:12:21:-2:-2:29:31:-4:48:::	TLML_4_	RNA
1000	CLONES_TRBTLML_4__FU1_TCR-JV_cDNA_15_TAGGATGA_merged_170000.txt	1784	1	2.60865e-05	TGCGCCAGCAGCCACTCGGGACAGGGGGCTACCGGGGAGCTGTTTTTT	EEEEEEEEEEEEEEEEEEEEEEEEEEEEEEEEEEEEEEEEEEEEEEEE	TRBV4-1*00(320)	TRBD1*00(65)	TRBJ2-2*00(230)		537|551|574|0|14||70.0	11|24|36|16|29||65.0	25|43|71|30|48||90.0												TGCGCCAGCAGCCACTCGGGACAGGGGGCTACCGGGGAGCTGTTTTTT	36								CASSHSGQGATGELFF		:::::::::0:-3:14:16:1:0:29:30:-5:48:::	TLML_4_	RNA
1001	CLONES_TRBTLML_4__FU1_TCR-JV_cDNA_15_TAGGATGA_merged_170000.txt	1785	1	2.60865e-05	TGCGCCAGCAGCCAGCTCGGTGGGACAGGGCGCTACGAGCAGTACTTC	EEEEEEEEEEEEEEEEEEEEEEEEEEAEEEEEEEEEEEEEEEEEEEEE	TRBV4-3*00(413),TRBV4-2*00(397)	TRBD1*00(45)	TRBJ2-7*00(220)		537|551|574|0|14||70.0;537|551|574|0|14|ST539C|54.0	12|21|36|21|30||45.0	23|39|67|32|48||80.0												TGCGCCAGCAGCCAGCTCGGTGGGACAGGGCGCTACGAGCAGTACTTC	32								CASSQLGGTGRYEQYF		:::::::::0:-3:14:21:0:-3:30:32:-3:48:::	TLML_4_	RNA
1002	CLONES_TRBTLML_4__FU1_TCR-JV_cDNA_15_TAGGATGA_merged_170000.txt	1786	1	2.60865e-05	TGCGCCAGCAGCCAGAGAGACGGGTTGCGCACCTACGAGCAGTACTTC	EEEEEEAEEEEEEEEEEEEEEEEEEEEEEEEEEEEEEEEEEEEEEEEE	TRBV4-1*00(175)		TRBJ2-7*00(225)		537|551|574|0|14||70.0		22|39|67|31|48||85.0												TGCGCCAGCAGCCAGAGAGACGGGTTGCGCACCTACGAGCAGTACTTC	32								CASSQRDGLRTYEQYF		:::::::::0:-3:14:::::31:-2:48:::	TLML_4_	RNA
1003	CLONES_TRBTLML_4__FU1_TCR-JV_cDNA_15_TAGGATGA_merged_170000.txt	1787	1	2.60865e-05	TGCGCCAGCAGCCAAGTGGTGGACAGGGAAGGTGTTGGCTACACCTTC	EEEEEEEEEAEEEEEEEEEEEEEEEEEEEEEEEEEEEEEEEEEEEEEE	TRBV4-3*00(289),TRBV4-2*00(273),TRBV4-1*00(257)	TRBD1*00(40)	TRBJ1-2*00(205)		537|553|574|0|16||80.0;537|553|574|0|16|ST539C|64.0;537|553|574|0|16||80.0	13|21|36|20|28||40.0	27|40|68|35|48||65.0												TGCGCCAGCAGCCAAGTGGTGGACAGGGAAGGTGTTGGCTACACCTTC	32								CASSQVVDREGVGYTF		:::::::::0:-1:16:20:-1:-3:28:35:-7:48:::	TLML_4_	RNA
1004	CLONES_TRBTLML_4__FU1_TCR-JV_cDNA_15_TAGGATGA_merged_170000.txt	1788	1	2.60865e-05	TGCGCCAGCAGCCAAGCGCGCGCCAAAGGGCATGAAAAACTGTTTTTT	EEEEEEEEEEEEEEEEEEEEEEEEEEEEAEEEEEEEEAEEEEE6AAAA	TRBV4-3*00(895)	TRBD1*00(25),TRBD2*00(25)	TRBJ1-4*00(90)		537|553|574|0|16||80.0	22|27|36|19|24||25.0;28|33|48|26|31||25.0	26|43|71|31|48||85.0												TGCGCCAGCAGCCAAGCGCGCGCCAAAGGGCATGAAAAACTGTTTTTT	21								CASSQARAKGHEKLFF		:::::::::0:-1:16:19:-10:3:24:31:-6:48:::	TLML_4_	RNA
1005	CLONES_TRBTLML_4__FU1_TCR-JV_cDNA_15_TAGGATGA_merged_170000.txt	1789	1	2.60865e-05	TGCGCCAGCAGCCAAGCGGCAGGGGCCGCGGGGTATGGCTACACCTTC	EEEEEEEEAEEEEEAEEEEEEEEEEEEEEEEEEEEEEEEEEEEEEEEE	TRBV4-1*00(165),TRBV4-3*00(149)	TRBD1*00(34)	TRBJ1-2*00(215)		537|553|574|0|16||80.0;537|553|574|0|16||80.0	16|26|36|19|29|SG22C|34.0	25|40|68|33|48||75.0												TGCGCCAGCAGCCAAGCGGCAGGGGCCGCGGGGTATGGCTACACCTTC	32								CASSQAAGAAGYGYTF		:::::::::0:-1:16:19:-4:2:29:33:-5:48:::	TLML_4_	RNA
1006	CLONES_TRBTLML_4__FU1_TCR-JV_cDNA_15_TAGGATGA_merged_170000.txt	1790	1	2.60865e-05	TGCGCCAGCAGCCAAGATCCTCGTGGCTCTGGAAACACCATATATTTT	EEAAEEEEEEEEEEEEEEEEEEEEEEEEEEEEEEEEEEAEEEEAEEEE	TRBV4-3*00(380),TRBV4-2*00(364)		TRBJ1-3*00(255)		537|556|574|0|19||95.0;537|556|574|0|19|ST539C|79.0		19|42|70|25|48||115.0												TGCGCCAGCAGCCAAGATCCTCGTGGCTCTGGAAACACCATATATTTT	32								CASSQDPRGSGNTIYF		:::::::::0:2:19:::::25:1:48:::	TLML_4_	RNA
1007	CLONES_TRBTLML_4__FU1_TCR-JV_cDNA_15_TAGGATGA_merged_170000.txt	1791	1	2.60865e-05	TGCGCCAGCAGCCAAGATAGTAGGCTCGGCCCCTACGAGCAGTACTTC	EEEEEEEEEEEEEEEEEEEEEEEEEEEEEEEEEEEEEEEEEEEEEEEE	TRBV4-3*00(340),TRBV4-2*00(324)		TRBJ2-7*00(225)		537|555|574|0|18||90.0;537|555|574|0|18|ST539C|74.0		22|39|67|31|48||85.0												TGCGCCAGCAGCCAAGATAGTAGGCTCGGCCCCTACGAGCAGTACTTC	36								CASSQDSRLGPYEQYF		:::::::::0:1:18:::::31:-2:48:::	TLML_4_	RNA
1008	CLONES_TRBTLML_4__FU1_TCR-JV_cDNA_15_TAGGATGA_merged_170000.txt	1792	1	2.60865e-05	TGCGCCAGCAGCACCGACAGGCTCCCATGGAACACTGAAGCTTTCTTT	EEEEEEEEEEEEEEEEEEEEEEEEEEEEEEEEEEEEEEEEEEEEEEEE	TRBV5-1*00(313)	TRBD1*00(30)	TRBJ1-1*00(235)		554|566|590|0|12||60.0	14|20|36|15|21||30.0	21|40|68|29|48||95.0												TGCGCCAGCAGCACCGACAGGCTCCCATGGAACACTGAAGCTTTCTTT	36								CASSTDRLPWNTEAFF		:::::::::0:-4:12:15:-2:-4:21:29:-1:48:::	TLML_4_	RNA
1009	CLONES_TRBTLML_4__FU1_TCR-JV_cDNA_15_TAGGATGA_merged_170000.txt	1796	1	2.60865e-05	TGCAGTGCTCTGGATTTCTCGGGAACAACTAATGAAAAACTGTTTTTT	EEEEEEEEEEEEEEEEEEEEEEEEEEEEEAEEEEEEEEEEEEEEEEEE	TRBV20-1*00(725)	TRBD1*00(25),TRBD2*00(25)	TRBJ1-4*00(200)		759|768|793|0|9||45.0	11|16|36|19|24||25.0;15|20|48|19|24||25.0	20|43|71|25|48||115.0												TGCAGTGCTCTGGATTTCTCGGGAACAACTAATGAAAAACTGTTTTTT	32								CSALDFSGTTNEKLFF		:::::::::0:-5:9:19:1:-8:24:25:0:48:::	TLML_4_	RNA
1010	CLONES_TRBTLML_4__FU1_TCR-JV_cDNA_15_TAGGATGA_merged_170000.txt	1797	1	2.60865e-05	TGCAGTGCTCCCTGGGGCGGGGGGGAGTCTCCAGATACGCAGTATTTT	EEEEEEEEEEEEEEEEEEEEAEEEEEA<EEEEEEEEEEEEEEEEEEEE	TRBV20-1*00(239)	TRBD1*00(30),TRBD2*00(29)	TRBJ2-3*00(225)		759|768|793|0|9||45.0	19|25|36|13|19||30.0;23|32|48|16|25|SA28G|29.0	24|41|69|31|48||85.0												TGCAGTGCTCCCTGGGGCGGGGGGGAGTCTCCAGATACGCAGTATTTT	27								CSAPWGGGESPDTQYF		:::::::::0:-5:9:13:-7:1:19:31:-4:48:::	TLML_4_	RNA
1011	CLONES_TRBTLML_4__FU1_TCR-JV_cDNA_15_TAGGATGA_merged_170000.txt	1798	1	2.60865e-05	TGCAGTGCTACCATCCCAGGGAGGGAGGCTGGAAACACCATATATTTT	EEEEEEEEEEEEEEEEEAEEEEEEEEEEEEEEEE6EEEEEEAEEEEEE	TRBV20-1*00(380)	TRBD2*00(35)	TRBJ1-3*00(240)		759|769|793|0|10||50.0	25|32|48|18|25||35.0	22|42|70|28|48||100.0												TGCAGTGCTACCATCCCAGGGAGGGAGGCTGGAAACACCATATATTTT	21								CSATIPGREAGNTIYF		:::::::::0:-4:10:18:-9:0:25:28:-2:48:::	TLML_4_	RNA
1012	CLONES_TRBTLML_4__FU1_TCR-JV_cDNA_15_TAGGATGA_merged_170000.txt	1799	1	2.60865e-05	TGCAGTGCTACGCCGTATTTAGGAGGCTCCTACAATGAGCAGTTCTTC	EEEEEEEAEEAEEEEEEEEEEEEEAEEEEEEEEEEEEEEEEEAEEEEE	TRBV20-1*00(415)		TRBJ2-1*00(259)		759|769|793|0|10||50.0		14|42|70|19|48|I20G|119.0												TGCAGTGCTACGCCGTATTTAGGAGGCTCCTACAATGAGCAGTTCTTC	32								CSATPYLGGSYNEQFF		:::::::::0:-4:10:::::19:6:48:::	TLML_4_	RNA
1013	CLONES_TRBTLML_4__FU1_TCR-JV_cDNA_15_TAGGATGA_merged_170000.txt	1800	1	2.60865e-05	TGCAGTGCTAGGTTCGGGGGATGGACAGGGTTATTCGAGCAGTACTTC	EEEEEEEEEEEEAAAEAEEEEEEEEEEEAEEEEEEEEEEEEEEEEEEE	TRBV20-1*00(385)	TRBD1*00(40)	TRBJ2-7*00(205)		759|770|793|0|11||55.0	13|21|36|22|30||40.0	26|39|67|35|48||65.0												TGCAGTGCTAGGTTCGGGGGATGGACAGGGTTATTCGAGCAGTACTTC	32								CSARFGGWTGLFEQYF		:::::::::0:-3:11:22:-1:-3:30:35:-6:48:::	TLML_4_	RNA
1014	CLONES_TRBTLML_4__FU1_TCR-JV_cDNA_15_TAGGATGA_merged_170000.txt	1801	1	2.60865e-05	TGCAGTGCTAGAGTTTGGTCAGACGCCCAGCGTCCGGGCTACACCTTC	EEEEEEEEEEEEEEEEEEEEEEEEEEEEEEEEEEEEEEEEEEEEAEAA	TRBV20-1*00(575)	TRBD1*00(25)	TRBJ1-2*00(65)		759|772|793|0|13||65.0	23|28|36|23|28||25.0	28|40|68|36|48||60.0												TGCAGTGCTAGAGTTTGGTCAGACGCCCAGCGTCCGGGCTACACCTTC	32								CSARVWSDAQRPGYTF		:::::::::0:-1:13:23:-11:4:28:36:-8:48:::	TLML_4_	RNA
1015	CLONES_TRBTLML_4__FU1_TCR-JV_cDNA_15_TAGGATGA_merged_170000.txt	1802	1	2.60865e-05	TGCAGTGCTAGAGTTACCGGGACAGGGGGCAATCAGCCCCAGCATTTT	EEEEEEEEEEEEEEEEEEEEEAEEEEEEEEEEEEEEEEEEEEEEAEEE	TRBV20-1*00(580)	TRBD1*00(60)	TRBJ1-5*00(240)		759|772|793|0|13||65.0	10|22|36|16|28||60.0	22|42|70|28|48||100.0												TGCAGTGCTAGAGTTACCGGGACAGGGGGCAATCAGCCCCAGCATTTT	32								CSARVTGTGGNQPQHF		:::::::::0:-1:13:16:2:-2:28:28:-2:48:::	TLML_4_	RNA
1016	CLONES_TRBTLML_4__FU1_TCR-JV_cDNA_15_TAGGATGA_merged_170000.txt	1803	1	2.60865e-05	TGCAGTGCTAGAGTACCGGGACAGGGGGTAACCGGGGAGCTGTTTTTT	EEEEEEEEEEEEEEEEEEEEEEEEEEEEEEEEEEEEEEEEEEEEEEEE	TRBV20-1*00(162)	TRBD1*00(65)	TRBJ2-2*00(230)		759|772|793|0|13||65.0	10|23|36|15|28||65.0	25|43|71|30|48||90.0												TGCAGTGCTAGAGTACCGGGACAGGGGGTAACCGGGGAGCTGTTTTTT	36								CSARVPGQGVTGELFF		:::::::::0:-1:13:15:2:-1:28:30:-5:48:::	TLML_4_	RNA
1017	CLONES_TRBTLML_4__FU1_TCR-JV_cDNA_15_TAGGATGA_merged_170000.txt	1804	1	2.60865e-05	TGCAGTGCTAGAGATCAAAAGATTGCCATGAACACTGAAGCTTTCTTT	EEEEEEEEEEEEEAEEEEEEEAEEEEEEEEE<EEE<EEEEEEEEEAEE	TRBV20-1*00(350)		TRBJ1-1*00(250)		759|775|793|0|16||80.0		18|40|68|26|48||110.0												TGCAGTGCTAGAGATCAAAAGATTGCCATGAACACTGAAGCTTTCTTT	27								CSARDQKIAMNTEAFF		:::::::::0:2:16:::::26:2:48:::	TLML_4_	RNA
1018	CLONES_TRBTLML_4__FU1_TCR-JV_cDNA_15_TAGGATGA_merged_170000.txt	1805	1	2.60865e-05	TGCAGTGCTAGAGACCAGACTAGCGGGGGGCGGGAGACCCAGTACTTC	EEEEEEEAEEEEEEEEEEEEEEEEEEEEEEEEEEEEAEEEEEEEEEEE	TRBV20-1*00(130)	TRBD2*00(50)	TRBJ2-5*00(215)		759|773|793|0|14||70.0	18|28|48|17|27||50.0	25|40|68|33|48||75.0												TGCAGTGCTAGAGACCAGACTAGCGGGGGGCGGGAGACCCAGTACTTC	32								CSARDQTSGGRETQYF		:::::::::0:0:14:17:-2:-4:27:33:-5:48:::	TLML_4_	RNA
1019	CLONES_TRBTLML_4__FU1_TCR-JV_cDNA_15_TAGGATGA_merged_170000.txt	1806	1	2.60865e-05	TGCAGCGTTGACTCCGGGACTAGCGAACCCACAGATACGCAGTATTTT	EEEEEEEEEEEEEEEEEEEEEEEEEEEEEEEEEEEEEEEEEEEEEEEE	TRBV29-1*00(356)	TRBD2*00(60)	TRBJ2-3*00(235)		700|711|734|0|11||55.0	14|26|48|13|25||60.0	22|41|69|29|48||95.0												TGCAGCGTTGACTCCGGGACTAGCGAACCCACAGATACGCAGTATTTT	36								CSVDSGTSEPTDTQYF		:::::::::0:-3:11:13:2:-6:25:29:-2:48:::	TLML_4_	RNA
1020	CLONES_TRBTLML_4__FU1_TCR-JV_cDNA_15_TAGGATGA_merged_170000.txt	1813	1	2.60865e-05	TGTGCCAGCACCCGGAAAGGACAGGGGATATACAGCCCCAGCATTTT	EEEEEEEEEEEEEEEEEEEEEEEEEEEEEEEEEEEEEEEEEEEEEEE	TRBV6-5*00(254)	TRBD1*00(45)	TRBJ1-5*00(215)		519|529|556|0|10||50.0	13|22|36|18|27||45.0	27|42|70|32|47||75.0												TGTGCCAGCACCCGGAAAGGACAGGGGATATACAGCCCCAGCATTTT	36								CASTRKGQ_DIQPQHF		:::::::::0:-7:10:18:-1:-2:27:32:-7:47:::	TLML_4_	RNA
1021	CLONES_TRBTLML_4__FU1_TCR-JV_cDNA_15_TAGGATGA_merged_170000.txt	1815	1	2.60865e-05	TGCGCCAGCAGTCAATCATTAGGGACTGACGCACTGAAGCTTTCTTT	EEEEEEEEEEEEEEEEEEEEEEEEEEEEEEEEEEEEEEEEEEEEEEE	TRBV23-1*00(115)	TRBD2*00(30)	TRBJ1-1*00(220)		580|597|617|0|17||85.0	16|22|48|21|27||30.0	24|40|68|31|47||80.0												TGCGCCAGCAGTCAATCATTAGGGACTGACGCACTGAAGCTTTCTTT	36								CASSQSLG_*RTEAFF		:::::::::0:0:17:21:0:-10:27:31:-4:47:::	TLML_4_	RNA
1022	CLONES_TRBTLML_4__FU1_TCR-JV_cDNA_15_TAGGATGA_merged_170000.txt	1816	1	2.60865e-05	TGCGCCAGCAGCTTGGGGCATGGCGGGGGTGACACTGAAGCTTTCTT	EEEEEEEEEEEEEAEEEEEEEEEEEEEEEEEEEEEEEEEEEEEEEEE	TRBV5-1*00(255)	TRBD1*00(25),TRBD2*00(25)	TRBJ1-1*00(199)		554|570|590|0|16||80.0	18|23|36|24|29||25.0;23|28|48|22|27||25.0	23|40|68|31|47|DT39|59.0												TGCGCCAGCAGCTTGGGGCATGGCGGGGGTGACACTGAAGCTTTCTT	32								CASSLGHG_G*H*SFL		:::::::::0:0:16:24:-6:-1:29:31:-3:47:::	TLML_4_	RNA
1023	CLONES_TRBTLML_4__FU1_TCR-JV_cDNA_15_TAGGATGA_merged_170000.txt	1817	1	2.60865e-05	TGCGCCAGCAGCCGCCCGTAGGGATGATGAACACTGAAGCTTTCTTT	7EA7EEEEEEEEEEEEEEEEEEEEEEEEEEEEEEEEEEEEEEEEEEE	TRBV23-1*00(157)	TRBD1*00(25)	TRBJ1-1*00(245)		580|591|617|0|11||55.0	23|28|36|12|17||25.0	19|40|68|26|47||105.0												TGCGCCAGCAGCCGCCCGTAGGGATGATGAACACTGAAGCTTTCTTT	22								CASSRP*G_MNTEAFF		:::::::::0:-6:11:12:-11:4:17:26:1:47:::	TLML_4_	RNA
1024	CLONES_TRBTLML_4__FU1_TCR-JV_cDNA_15_TAGGATGA_merged_170000.txt	1825	1	2.60865e-05	TGTGCCAGTAGTATTAAAACAGGGTCGGTGACCGGGGAGCTGTTTT	EEEEEEEEEEEEEEEEEEEEEEEEEEEEEEEEEAEEEEEE<EEAEE	TRBV19*00(355)	TRBD1*00(30)	TRBJ2-2*00(178)		559|573|596|0|14||70.0	15|21|36|18|24||30.0	25|43|71|30|46|DT41DT42|38.0												TGTGCCAGTAGTATTAAAACAGGGTCGGTGACCGGGGAGCTGTTTT	27								CASSIKTG_R*PGSCF		:::::::::0:-3:14:18:-3:-3:24:30:-5:46:::	TLML_4_	RNA
1025	CLONES_TRBTLML_4__FU1_TCR-JV_cDNA_15_TAGGATGA_merged_170000.txt	1830	1	2.60865e-05	TGCGCCAGCAGCCAAGATCGGGGGCCGGAATGAAAAACTGTTTTTT	EEEEEEEEEEEEEEEEEEEEEEEEEAEEEE6EEEEEEEEEEEEEEA	TRBV4-3*00(290),TRBV4-2*00(274),TRBV4-1*00(258)	TRBD1*00(30)	TRBJ1-4*00(214)		537|556|574|0|19||95.0;537|556|574|0|19|ST539C|79.0;537|556|574|0|19||95.0	18|24|36|19|25||30.0	25|43|71|28|46||90.0												TGCGCCAGCAGCCAAGATCGGGGGCCGGAATGAAAAACTGTTTTTT	21								CASSQDRG_RNEKLFF		:::::::::0:2:19:19:-6:0:25:28:-5:46:::	TLML_4_	RNA
1026	CLONES_TRBTLML_4__FU1_TCR-JV_cDNA_15_TAGGATGA_merged_170000.txt	1832	1	2.60865e-05	TGCAGTGCTAGCCAAGGACGGAGGCTTACCAGATGAGCAGTTCTTC	EEEEEEEEEEEEEEEEEEEEEEEEEEEEEEEEEEEEEEEEEEAAAA	TRBV20-1*00(1314)	TRBD2*00(25)	TRBJ2-1*00(75)		759|770|793|0|11||55.0	26|31|48|19|24||25.0	28|42|70|32|46||70.0												TGCAGTGCTAGCCAAGGACGGAGGCTTACCAGATGAGCAGTTCTTC	32								CSASQGRR_LPDEQFF		:::::::::0:-3:11:19:-10:-1:24:32:-8:46:::	TLML_4_	RNA
1027	CLONES_TRBTLML_4__FU1_TCR-JV_cDNA_15_TAGGATGA_merged_170000.txt	1834	1	2.60865e-05	TGTGTCAGCAGGCCCGTTTTGGCCGCAACAGATACGCAGTATTTT	EEEEEAEEAEEEEEEEEEEEEEEEEEEEEEEEEEEEEEEEEEEEE	TRBV27*00(314)		TRBJ2-3*00(230)		556|567|593|0|11|SC560T|39.0		23|41|69|27|45||90.0												TGTGTCAGCAGGCCCGTTTTGGCCGCAACAGATACGCAGTATTTT	32								CVSRPVLAATDTQYF		:::::::::0:-6:11:::::27:-3:45:::	TLML_4_	RNA
1028	CLONES_TRBTLML_4__FU1_TCR-JV_cDNA_15_TAGGATGA_merged_170000.txt	1895	1	2.60865e-05	TGTGCTAGTGCCCACACGGGACAGGGGGCTCCAAAACTGTTTTTT	EEEEEEEEEEEEEEEEEEEEEEEEEEEEE6EEEEEEEEEEEEEEE	TRBV12-5*00(685)	TRBD1*00(65)	TRBJ1-4*00(140)		530|540|567|0|10||50.0	11|24|36|16|29||65.0	30|43|71|32|45||65.0												TGTGCTAGTGCCCACACGGGACAGGGGGCTCCAAAACTGTTTTTT	21								CASAHTGQGAPKLFF		:::::::::0:-7:10:16:1:0:29:32:-10:45:::	TLML_4_	RNA
1029	CLONES_TRBTLML_4__FU1_TCR-JV_cDNA_15_TAGGATGA_merged_170000.txt	1896	1	2.60865e-05	TGTGCTAGCAGCTCTAGGGGAGGGGAGATGGAGACCCAGTACTTC	EEEEEEEEEEEEEEEEEEEEEEEEEEEEEEEEEEEEEEEEEEEEE	TRBV7-7*00(129)	TRBD2*00(35)	TRBJ2-5*00(215)		585|598|622|0|13|SC590T|49.0	25|32|48|17|24||35.0	25|40|68|30|45||75.0												TGTGCTAGCAGCTCTAGGGGAGGGGAGATGGAGACCCAGTACTTC	36								CASSSRGGEMETQYF		:::::::::0:-4:13:17:-9:0:24:30:-5:45:::	TLML_4_	RNA
1030	CLONES_TRBTLML_4__FU1_TCR-JV_cDNA_15_TAGGATGA_merged_170000.txt	1898	1	2.60865e-05	TGTGCCTGGGTCCTCACCGGGACAGTCAATTCACCCCTCCACTTT	EEEEAEEEEAEEEAAEEEEEEAEEEEEEEEEEEEEEEAAEEEEEE	TRBV30*00(519)	TRBD1*00(45)	TRBJ1-6*00(230)		787|796|821|0|9||45.0	10|19|36|16|25||45.0	27|45|73|27|45||90.0												TGTGCCTGGGTCCTCACCGGGACAGTCAATTCACCCCTCCACTTT	32								CAWVLTGTVNSPLHF		:::::::::0:-5:9:16:2:-5:25:27:-7:45:::	TLML_4_	RNA
1031	CLONES_TRBTLML_4__FU1_TCR-JV_cDNA_15_TAGGATGA_merged_170000.txt	1899	1	2.60865e-05	TGTGCCTGGGTGGAGGTAGCGAGGTACAAGGATACGCAGTATTTT	EEEEEEEEEEEEEEEEEEEEEEEEEEEEEEEEEEEEEEEEEEEEE	TRBV30*00(165)	TRBD2*00(25)	TRBJ2-3*00(215)		787|796|821|0|9||45.0	21|26|48|16|21||25.0	26|41|69|30|45||75.0												TGTGCCTGGGTGGAGGTAGCGAGGTACAAGGATACGCAGTATTTT	36								CAWVEVARYKDTQYF		:::::::::0:-5:9:16:-5:-6:21:30:-6:45:::	TLML_4_	RNA
1032	CLONES_TRBTLML_4__FU1_TCR-JV_cDNA_15_TAGGATGA_merged_170000.txt	1900	1	2.60865e-05	TGTGCCTGGACCGGGAAGGGTACGAACACCGGGGAGCTGTTTTTT	EEEEEEEEEEEEEEEEEEEEEEEEEEEEEEEAEEEEEEEEEEEEE	TRBV30*00(550)	TRBD1*00(30),TRBD2*00(30)	TRBJ2-2*00(170)		787|797|821|0|10||50.0	10|16|36|10|16||30.0;14|20|48|10|16||30.0	20|43|71|22|45||115.0												TGTGCCTGGACCGGGAAGGGTACGAACACCGGGGAGCTGTTTTTT	32								CAWTGKGTNTGELFF		:::::::::0:-4:10:10:2:-8:16:22:0:45:::	TLML_4_	RNA
1033	CLONES_TRBTLML_4__FU1_TCR-JV_cDNA_15_TAGGATGA_merged_170000.txt	1901	1	2.60865e-05	TGTGCCTGGAGTGTACCCAGGGGCGTAAGCACTGAAGCTTTCTTT	EEEEEEEEEEEEEEEAEEEEEEEEEEEEEEEEEEEEEEEEEEEEE	TRBV30*00(237)	TRBD1*00(30)	TRBJ1-1*00(220)		787|803|821|0|16||80.0	16|22|36|17|23||30.0	24|40|68|29|45||80.0												TGTGCCTGGAGTGTACCCAGGGGCGTAAGCACTGAAGCTTTCTTT	32								CAWSVPRGVSTEAFF		:::::::::0:2:16:17:-4:-2:23:29:-4:45:::	TLML_4_	RNA
1034	CLONES_TRBTLML_4__FU1_TCR-JV_cDNA_15_TAGGATGA_merged_170000.txt	1910	1	2.60865e-05	TGTGCCATCAGTGAGTCGGGACAGGGAGGCTACGAGCAGTACTTC	EEEEEEEEEEEEEEEEEEEEEEEEEEEEEEEEEEEEEEEEEEEEE	TRBV10-3*00(285)	TRBD1*00(40)	TRBJ2-7*00(220)		533|551|570|0|18||90.0	13|21|36|18|26||40.0	23|39|67|29|45||80.0												TGTGCCATCAGTGAGTCGGGACAGGGAGGCTACGAGCAGTACTTC	36								CAISESGQGGYEQYF		:::::::::0:1:18:18:-1:-3:26:29:-3:45:::	TLML_4_	RNA
1035	CLONES_TRBTLML_4__FU1_TCR-JV_cDNA_15_TAGGATGA_merged_170000.txt	1911	1	2.60865e-05	TGTGCCATCAGTGAGTCGACAGGGGGAGATGCACCCCTCCACTTT	EEEEEEEEEEEEEEEEEEEEEEEEEEEEEEEEEEEEEEEEEEEEE	TRBV10-3*00(420)	TRBD1*00(30)	TRBJ1-6*00(210)		533|553|570|0|20||100.0	17|23|36|20|26||30.0	31|45|73|31|45||70.0												TGTGCCATCAGTGAGTCGACAGGGGGAGATGCACCCCTCCACTTT	36								CAISESTGGDAPLHF		:::::::::0:3:20:20:-5:-1:26:31:-11:45:::	TLML_4_	RNA
1036	CLONES_TRBTLML_4__FU1_TCR-JV_cDNA_15_TAGGATGA_merged_170000.txt	1916	1	2.60865e-05	TGTGCCACCAGTTCCCGGAAGGGGAGCACAGATACGCAGTATTTT	EEEEEEEEEEEEEEEEEEEEEEEEEEEEEEEEEEEEEEEEEAAAA	TRBV24-1*00(854)	TRBD1*00(30),TRBD2*00(30)	TRBJ2-3*00(110)		559|571|597|0|12||60.0	8|14|36|12|18||30.0;12|18|48|12|18||30.0	20|41|69|24|45||105.0												TGTGCCACCAGTTCCCGGAAGGGGAGCACAGATACGCAGTATTTT	32								CATSSRKGSTDTQYF		:::::::::0:-6:12:12:4:-10:18:24:0:45:::	TLML_4_	RNA
1037	CLONES_TRBTLML_4__FU1_TCR-JV_cDNA_15_TAGGATGA_merged_170000.txt	1917	1	2.60865e-05	TGTGCCACCAGTGACCCGACAGGGGGGGCCTACGAGCAGTACTTC	EEEEEE<EEEEEEEEEEEEEAEEEEEEEEEAEEEEEEEEEEEE6E	TRBV24-1*00(400)	TRBD1*00(45)	TRBJ2-7*00(225)		559|573|597|0|14||70.0	14|23|36|17|26||45.0	22|39|67|28|45||85.0												TGTGCCACCAGTGACCCGACAGGGGGGGCCTACGAGCAGTACTTC	21								CATSDPTGGAYEQYF		:::::::::0:-4:14:17:-2:-1:26:28:-2:45:::	TLML_4_	RNA
1038	CLONES_TRBTLML_4__FU1_TCR-JV_cDNA_15_TAGGATGA_merged_170000.txt	1918	1	2.60865e-05	TGTGCCACCAGTGAAGGGGACGGGGGAGCGGAGACCCAGTACTTC	EEEEEEEEEEEEEAEEEEEEEEEEEEEEEEEEEEEEEEEEEEEEE	TRBV24-1*00(1274)	TRBD1*00(34)	TRBJ2-5*00(140)		559|573|597|0|14||70.0	12|22|36|16|26|SA17G|34.0	25|40|68|30|45||75.0												TGTGCCACCAGTGAAGGGGACGGGGGAGCGGAGACCCAGTACTTC	32								CATSEGDGGAETQYF		:::::::::0:-4:14:16:0:-2:26:30:-5:45:::	TLML_4_	RNA
1039	CLONES_TRBTLML_4__FU1_TCR-JV_cDNA_15_TAGGATGA_merged_170000.txt	1919	1	2.60865e-05	TGTGCCACCAGCTCCCGTTTCGGGGATTTCACTGAAGCTTTCTTT	EEEEEEEEEEEEE<EEEAEEAEEAEEEEEEEEEEEEEEEEEEEEE	TRBV15*00(379)	TRBD1*00(25),TRBD2*00(25)	TRBJ1-1*00(220)		552|564|589|0|12||60.0	8|13|36|12|17||25.0;3|8|48|12|17||25.0	24|40|68|29|45||80.0												TGTGCCACCAGCTCCCGTTTCGGGGATTTCACTGAAGCTTTCTTT	27								CATSSRFGDFTEAFF		:::::::::0:-5:12:12:4:-11:17:29:-4:45:::	TLML_4_	RNA
1040	CLONES_TRBTLML_4__FU1_TCR-JV_cDNA_15_TAGGATGA_merged_170000.txt	1920	1	2.60865e-05	TGTGCCACCAGCAGCGCACAGGGAGGGATCACTGAAGCTTTCTTT	EEEEEEEEEEEEEEEEEEEEEEEEEEEEEEEEEEEEEEEEEEEEE	TRBV15*00(144)	TRBD2*00(35),TRBD1*00(30)	TRBJ1-1*00(220)		552|566|589|0|14||70.0	25|32|48|20|27||35.0;15|21|36|17|23||30.0	24|40|68|29|45||80.0												TGTGCCACCAGCAGCGCACAGGGAGGGATCACTGAAGCTTTCTTT	36								CATSSAQGGITEAFF		:::::::::0:-3:14:20:-9:0:27:29:-4:45:::	TLML_4_	RNA
1041	CLONES_TRBTLML_4__FU1_TCR-JV_cDNA_15_TAGGATGA_merged_170000.txt	1921	1	2.60865e-05	TGTGCCACCAGCAGAGCCGGGACAGCCCAAGAGACCCAGTACTTC	EEEEAAEEEEEEEEEEEEEEEEEEEEEEEEEEEEEEEEEEEEEEE	TRBV15*00(339)	TRBD1*00(45)	TRBJ2-5*00(235)		552|568|589|0|16||80.0	10|19|36|16|25||45.0	21|40|68|26|45||95.0												TGTGCCACCAGCAGAGCCGGGACAGCCCAAGAGACCCAGTACTTC	32								CATSRAGTAQETQYF		:::::::::0:-1:16:16:2:-5:25:26:-1:45:::	TLML_4_	RNA
1042	CLONES_TRBTLML_4__FU1_TCR-JV_cDNA_15_TAGGATGA_merged_170000.txt	1922	1	2.60865e-05	TGTGCCACCAGCAGAGATCAGGGCACATACAATGAGCAGTTCTTC	EEEEEEAEEEEEEEEEEEEEEEEEEEEEEEEEEEEEEEEEEEEEE	TRBV15*00(165)	TRBD2*00(25)	TRBJ2-1*00(230)		552|571|589|0|19||95.0	28|33|48|19|24||25.0	24|42|70|27|45||90.0												TGTGCCACCAGCAGAGATCAGGGCACATACAATGAGCAGTTCTTC	32								CATSRDQGTYNEQFF		:::::::::0:2:19:19:-12:1:24:27:-4:45:::	TLML_4_	RNA
1043	CLONES_TRBTLML_4__FU1_TCR-JV_cDNA_15_TAGGATGA_merged_170000.txt	1923	1	2.60865e-05	TGTGCCACCAATTGACAGGGACCCAACTTGGGGCCCCAGCATTTT	EEEEEEEEEEEEEEEEEEEEEEEEEEEEEEEEEEEEEEEEAAAAA	TRBV24-1*00(980)	TRBD1*00(35)	TRBJ1-5*00(65)		559|569|597|0|10||50.0	14|21|36|13|20||35.0	29|42|70|32|45||65.0												TGTGCCACCAATTGACAGGGACCCAACTTGGGGCCCCAGCATTTT	32								CATN*QGPNLGPQHF		:::::::::0:-8:10:13:-2:-3:20:32:-9:45:::	TLML_4_	RNA
1044	CLONES_TRBTLML_4__FU1_TCR-JV_cDNA_15_TAGGATGA_merged_170000.txt	1924	1	2.60865e-05	TGTGCCAGTAGTGATTCTAGTAAGGGCCAAGAGACCCAGTACTTC	AEEEEEEEEEEEEEEEEEEEAAEAAAAAEEEEEEEAEEEEEEEEA	TRBV19*00(495)	TRBD2*00(25)	TRBJ2-5*00(235)		559|571|596|0|12||60.0	8|13|48|16|21||25.0	21|40|68|26|45||95.0												TGTGCCAGTAGTGATTCTAGTAAGGGCCAAGAGACCCAGTACTTC	32								CASSDSSKGQETQYF		:::::::::0:-5:12:16:8:-19:21:26:-1:45:::	TLML_4_	RNA
1045	CLONES_TRBTLML_4__FU1_TCR-JV_cDNA_15_TAGGATGA_merged_170000.txt	1925	1	2.60865e-05	TGTGCCAGTAGTATCTCGGCAGGGGGCAATCAGCCCCAGCATTTT	EEEEEEEEEEEEEEEEEEEEEEEEEEEEEEEEEEEEEEEEEEEEE	TRBV19*00(472)	TRBD1*00(30)	TRBJ1-5*00(147)		559|573|596|0|14||70.0	16|22|36|19|25||30.0	22|42|70|25|45||100.0												TGTGCCAGTAGTATCTCGGCAGGGGGCAATCAGCCCCAGCATTTT	36								CASSISAGGNQPQHF		:::::::::0:-3:14:19:-4:-2:25:25:-2:45:::	TLML_4_	RNA
1046	CLONES_TRBTLML_4__FU1_TCR-JV_cDNA_15_TAGGATGA_merged_170000.txt	1926	1	2.60865e-05	TGTGCCAGTAGTATGTCGTCAGGGAGTAGGAGCGAGCAGTACTTC	EEEEEEEEEEEEEEEEEEEEEEEEEEEEEEEEEEEEEEEEEEEEA	TRBV19*00(360)	TRBD1*00(25),TRBD2*00(25)	TRBJ2-7*00(205)		559|573|596|0|14||70.0	16|21|36|19|24||25.0;25|30|48|21|26||25.0	26|39|67|32|45||65.0												TGTGCCAGTAGTATGTCGTCAGGGAGTAGGAGCGAGCAGTACTTC	32								CASSMSSGSRSEQYF		:::::::::0:-3:14:19:-4:-3:24:32:-6:45:::	TLML_4_	RNA
1047	CLONES_TRBTLML_4__FU1_TCR-JV_cDNA_15_TAGGATGA_merged_170000.txt	1927	1	2.60865e-05	TGTGCCAGTAGTAGAGGGACGGGGGCAACAGATACGCAGTATTTT	AAEEEEEEEEEEEEEEEEEEEEEEEEEEEEEEEEEEEEEEEEEEE	TRBV19*00(80)	TRBD1*00(34)	TRBJ2-3*00(230)		559|572|596|0|13||65.0	12|22|36|15|25|SA17G|34.0	23|41|69|27|45||90.0												TGTGCCAGTAGTAGAGGGACGGGGGCAACAGATACGCAGTATTTT	32								CASSRGTGATDTQYF		:::::::::0:-4:13:15:0:-2:25:27:-3:45:::	TLML_4_	RNA
1048	CLONES_TRBTLML_4__FU1_TCR-JV_cDNA_15_TAGGATGA_merged_170000.txt	1928	1	2.60865e-05	TGTGCCAGTAGTAGAGACTTCCCTGGCACAGATACGCAGTATTTT	EEEEEEEEEEEEEEEEEEEEEEAEAAEEEEAEAEEEEEEEEEEEE	TRBV19*00(409)	TRBD1*00(25)	TRBJ2-3*00(240)		559|576|596|0|17|ST572G|69.0	3|8|36|20|25||25.0	21|41|69|25|45||100.0												TGTGCCAGTAGTAGAGACTTCCCTGGCACAGATACGCAGTATTTT	32								CASSRDFPGTDTQYF		:::::::::0:0:17:20:9:-16:25:25:-1:45:::	TLML_4_	RNA
1049	CLONES_TRBTLML_4__FU1_TCR-JV_cDNA_15_TAGGATGA_merged_170000.txt	1929	1	2.60865e-05	TGTGCCAGTAGTAGAGACGGTAGCTCCTACAATGAGCAGTTCTTC	EEEEEEAEEEEEEEEEAEEEEEEEEEEEEEEEEEEEAEEEEEEEE	TRBV19*00(1109)		TRBJ2-1*00(260)		559|576|596|0|17|ST572G|69.0		18|42|70|21|45||120.0												TGTGCCAGTAGTAGAGACGGTAGCTCCTACAATGAGCAGTTCTTC	32								CASSRDGSSYNEQFF		:::::::::0:0:17:::::21:2:45:::	TLML_4_	RNA
1050	CLONES_TRBTLML_4__FU1_TCR-JV_cDNA_15_TAGGATGA_merged_170000.txt	1930	1	2.60865e-05	TGTGCCAGTAGCTTGCCAGGCGCGAACACCGGGGAGCTGTTTTTT	EEEEEEEEEEEEEEEEEEEEEEEEEEEEEEEEEEEEEEEEEEEEE	TRBV5-4*00(302),TRBV5-8*00(286)		TRBJ2-2*00(265)		549|564|585|0|15|SC557T|59.0;551|566|587|0|15|SC559T|59.0		18|43|71|20|45||125.0												TGTGCCAGTAGCTTGCCAGGCGCGAACACCGGGGAGCTGTTTTTT	36								CASSLPGANTGELFF		:::::::::0:-1:15:::::20:2:45:::	TLML_4_	RNA
1051	CLONES_TRBTLML_4__FU1_TCR-JV_cDNA_15_TAGGATGA_merged_170000.txt	1931	1	2.60865e-05	TGTGCCAGTAGCTTAGCGGGGGGAAACACCGGGGAGCTGTTTTTT	EEEEEEEEEEEEEEEEEEEEEEEEEEEEEEEEEEEEEEEEEEEEE	TRBV19*00(305)	TRBD2*00(35)	TRBJ2-2*00(245)		559|570|596|0|11||55.0	21|28|48|13|20||35.0	22|43|71|24|45||105.0												TGTGCCAGTAGCTTAGCGGGGGGAAACACCGGGGAGCTGTTTTTT	36								CASSLAGGNTGELFF		:::::::::0:-6:11:13:-5:-4:20:24:-2:45:::	TLML_4_	RNA
1052	CLONES_TRBTLML_4__FU1_TCR-JV_cDNA_15_TAGGATGA_merged_170000.txt	1932	1	2.60865e-05	TGTGCCAGCTCCGAACCGGGTACGGCCAAAAACATTCAGTACTTC	EEEEEEEEEEEEEEEEEEEEEEEEEEEEEEEEEEEEEEEEEEEEE	TRBV6-2*00(745),TRBV6-3*00(745)	TRBD1*00(25),TRBD2*00(25)	TRBJ2-4*00(245)		516|525|553|0|9||45.0;516|525|553|0|9||45.0	10|15|36|15|20||25.0;14|19|48|15|20||25.0	21|42|70|24|45||105.0												TGTGCCAGCTCCGAACCGGGTACGGCCAAAAACATTCAGTACTTC	36								CASSEPGTAKNIQYF		:::::::::0:-8:9:15:2:-9:20:24:-1:45:::	TLML_4_	RNA
1053	CLONES_TRBTLML_4__FU1_TCR-JV_cDNA_15_TAGGATGA_merged_170000.txt	1933	1	2.60865e-05	TGTGCCAGCTCACCTCGTGACAGGGGGCGCGATGGCTACACCTTC	EEEEAEEEEEEEEEEEEEEEEEEEEEEEEEEEEEEEEEEEEEEEE	TRBV18*00(490)	TRBD1*00(60)	TRBJ1-2*00(210)		702|716|739|0|14||70.0	14|26|36|18|30||60.0	26|40|68|31|45||70.0												TGTGCCAGCTCACCTCGTGACAGGGGGCGCGATGGCTACACCTTC	32								CASSPRDRGRDGYTF		:::::::::0:-3:14:18:-2:2:30:31:-6:45:::	TLML_4_	RNA
1054	CLONES_TRBTLML_4__FU1_TCR-JV_cDNA_15_TAGGATGA_merged_170000.txt	1934	1	2.60865e-05	TGTGCCAGCTCACCCGGGACTAGCGGGGCCCATGAGCAGTTCTTC	EEEEAEEEEEEEEAEAEEEEEEEEEEEEEEEEEEEEEEEEEEEEE	TRBV18*00(525)	TRBD2*00(65)	TRBJ2-1*00(210)		702|716|739|0|14||70.0	15|28|48|14|27||65.0	28|42|70|31|45||70.0												TGTGCCAGCTCACCCGGGACTAGCGGGGCCCATGAGCAGTTCTTC	32								CASSPGTSGAHEQFF		:::::::::0:-3:14:14:1:-4:27:31:-8:45:::	TLML_4_	RNA
1055	CLONES_TRBTLML_4__FU1_TCR-JV_cDNA_15_TAGGATGA_merged_170000.txt	1935	1	2.60865e-05	TGTGCCAGCTCACCGGGGTCCGATCCTAACTATGGCTACACCTTC	EEAEEAEEEEEEEEEEEEEEEEEEEEEEEEEEEEEEEEEEEEEEE	TRBV18*00(1160)		TRBJ1-2*00(190)		702|716|739|0|14||70.0		20|40|68|25|45||100.0												TGTGCCAGCTCACCGGGGTCCGATCCTAACTATGGCTACACCTTC	32								CASSPGSDPNYGYTF		:::::::::0:-3:14:::::25:0:45:::	TLML_4_	RNA
1056	CLONES_TRBTLML_4__FU1_TCR-JV_cDNA_15_TAGGATGA_merged_170000.txt	1936	1	2.60865e-05	TGTGCCAGCTCACCGGAAGGGGACTTTAACTATGGCTACACCTTC	EAEEEEEEEEEEEEEEEAAEEEEEEEEEEEEEEEEEEEEAEEEEE	TRBV18*00(740)	TRBD2*00(30)	TRBJ1-2*00(235)		702|716|739|0|14||70.0	16|22|48|19|25||30.0	21|40|68|26|45||95.0												TGTGCCAGCTCACCGGAAGGGGACTTTAACTATGGCTACACCTTC	32								CASSPEGDFNYGYTF		:::::::::0:-3:14:19:0:-10:25:26:-1:45:::	TLML_4_	RNA
1057	CLONES_TRBTLML_4__FU1_TCR-JV_cDNA_15_TAGGATGA_merged_170000.txt	1937	1	2.60865e-05	TGTGCCAGCTCACCATCAGATGATAGCACCGGGGAGCTGTTTTTT	EEEEAEAEEEEEE<EEEEEEEEEEEEEEEEEEEEEEEEEEEEEEE	TRBV18*00(295)		TRBJ2-2*00(235)		702|717|739|0|15||75.0		24|43|71|26|45||95.0												TGTGCCAGCTCACCATCAGATGATAGCACCGGGGAGCTGTTTTTT	27								CASSPSDDSTGELFF		:::::::::0:-2:15:::::26:-4:45:::	TLML_4_	RNA
1058	CLONES_TRBTLML_4__FU1_TCR-JV_cDNA_15_TAGGATGA_merged_170000.txt	1938	1	2.60865e-05	TGTGCCAGCTCACGGGACAGGTCTGATATCGAGACCCAGTACTTC	EEEEEEEEEEEEEEEEEEEEEEEEEEEEEEEEEEEEEEEEEEAAA	TRBV18*00(1130)	TRBD1*00(40)	TRBJ2-5*00(85)		702|715|739|0|13||65.0	12|20|36|13|21||40.0	25|40|68|30|45||75.0												TGTGCCAGCTCACGGGACAGGTCTGATATCGAGACCCAGTACTTC	32								CASSRDRSDIETQYF		:::::::::0:-4:13:13:0:-4:21:30:-5:45:::	TLML_4_	RNA
1059	CLONES_TRBTLML_4__FU1_TCR-JV_cDNA_15_TAGGATGA_merged_170000.txt	1939	1	2.60865e-05	TGTGCCAGCCGGGACAGGACCTACTCTGGAAACACCATATATTTT	EEEEEEEEEEEEEEEEEEEEEEEEEEEEEEEEEEEEEEEEEEEEE	TRBV19*00(600)	TRBD1*00(50)	TRBJ1-3*00(250)		559|567|596|0|8||40.0	10|20|36|8|18||50.0	20|42|70|23|45||110.0												TGTGCCAGCCGGGACAGGACCTACTCTGGAAACACCATATATTTT	36								CASRDRTYSGNTIYF		:::::::::0:-9:8:8:2:-4:18:23:0:45:::	TLML_4_	RNA
1060	CLONES_TRBTLML_4__FU1_TCR-JV_cDNA_15_TAGGATGA_merged_170000.txt	1940	1	2.60865e-05	TGTGCCAGCGAGCCCGGACAGGGCGGCAATCAGCCCCAGCATTTT	EEEEEEEEEEEEEEEEEEEEEEEEEEEEEEEEEEEEEEEEEEEEE	TRBV2*00(330)	TRBD1*00(40)	TRBJ1-5*00(240)		518|527|555|0|9||45.0	13|21|36|15|23||40.0	22|42|70|25|45||100.0												TGTGCCAGCGAGCCCGGACAGGGCGGCAATCAGCCCCAGCATTTT	36								CASEPGQGGNQPQHF		:::::::::0:-8:9:15:-1:-3:23:25:-2:45:::	TLML_4_	RNA
1061	CLONES_TRBTLML_4__FU1_TCR-JV_cDNA_15_TAGGATGA_merged_170000.txt	1941	1	2.60865e-05	TGTGCCAGCATCTACTCGGGAAGCTCCTACAATGAGCAGTTCTTC	EEEEEEEEEEEEEEEEEEEEEEEEEEEEEEEEAAAAA????????	TRBV6-2*00(1133),TRBV6-3*00(1133)		TRBJ2-1*00(80)		516|534|553|0|18|SG526TST527C|58.0;516|534|553|0|18|SG526TST527C|58.0		18|42|70|21|45||120.0												TGTGCCAGCATCTACTCGGGAAGCTCCTACAATGAGCAGTTCTTC	30								CASIYSGSSYNEQFF		:::::::::0:1:18:::::21:2:45:::	TLML_4_	RNA
1062	CLONES_TRBTLML_4__FU1_TCR-JV_cDNA_15_TAGGATGA_merged_170000.txt	1942	1	2.60865e-05	TGTGCCAGCATAAAGACAGGGATTAGCACAGATACGCAGTATTTT	EEEEEEEEEEEEEEEEEEEEEEEEEEEEEEEEAEEEEEEEEEEEE	TRBV6-6*00(740)	TRBD1*00(35)	TRBJ2-3*00(145)		516|526|553|0|10||50.0	14|21|36|14|21||35.0	19|41|69|23|45||110.0												TGTGCCAGCATAAAGACAGGGATTAGCACAGATACGCAGTATTTT	32								CASIKTGISTDTQYF		:::::::::0:-7:10:14:-2:-3:21:23:1:45:::	TLML_4_	RNA
1063	CLONES_TRBTLML_4__FU1_TCR-JV_cDNA_15_TAGGATGA_merged_170000.txt	1943	1	2.60865e-05	TGTGCCAGCACCCCGGGGGGCCAGTGCACCGGGGAGCTGTTTTTT	EEAEEEEEEEEEAEEEEEEEEEEEEEEEEEEEEEEEEEEEEEEEE	TRBV21-1*00(364)	TRBD1*00(30),TRBD2*00(30)	TRBJ2-2*00(151)		544|554|581|0|10||50.0	9|15|36|11|17||30.0;13|19|48|11|17||30.0	24|43|71|26|45||95.0												TGTGCCAGCACCCCGGGGGGCCAGTGCACCGGGGAGCTGTTTTTT	32								CASTPGGQCTGELFF		:::::::::0:-7:10:11:3:-9:17:26:-4:45:::	TLML_4_	RNA
1064	CLONES_TRBTLML_4__FU1_TCR-JV_cDNA_15_TAGGATGA_merged_170000.txt	1944	1	2.60865e-05	TGTGCCAGCACCGCCGAGTGGGCAGGCCAAGAGACCCAGTACTTC	EEEEEEEAEEEEEEEEEEEEEEEEEEEEEEEEEEEEE<EEEEEEE	TRBV6-2*00(465),TRBV6-3*00(465)		TRBJ2-5*00(235)		516|526|553|0|10||50.0;516|526|553|0|10||50.0		21|40|68|26|45||95.0												TGTGCCAGCACCGCCGAGTGGGCAGGCCAAGAGACCCAGTACTTC	27								CASTAEWAGQETQYF		:::::::::0:-7:10:::::26:-1:45:::	TLML_4_	RNA
1065	CLONES_TRBTLML_4__FU1_TCR-JV_cDNA_15_TAGGATGA_merged_170000.txt	1945	1	2.60865e-05	TGTGCCAGCACCGATATAAGCGGGGCCGATCCAGAGCAGTACTTC	EEEEEEEEEEEEEEEEEEEEEEEEAEEEEEEEEAEEEEEEEEEEE	TRBV12-3*00(725),TRBV12-4*00(725)	TRBD2*00(30)	TRBJ2-7*00(200)		530|540|567|0|10||50.0;530|540|567|0|10||50.0	22|28|48|18|24||30.0	27|39|67|33|45||60.0												TGTGCCAGCACCGATATAAGCGGGGCCGATCCAGAGCAGTACTTC	32								CASTDISGADPEQYF		:::::::::0:-7:10:18:-6:-4:24:33:-7:45:::	TLML_4_	RNA
1066	CLONES_TRBTLML_4__FU1_TCR-JV_cDNA_15_TAGGATGA_merged_170000.txt	1946	1	2.60865e-05	TGTGCCAGCAGTTTTCGGCTAGCGGGGCGGCTTGAGCAGTTCTTC	EEEEEEAEEEEEEEEEEEEEEEEEEEEEEEEEAAEEEEEEEEEEE	TRBV12-3*00(525),TRBV12-4*00(525)	TRBD2*00(40)	TRBJ2-1*00(205)		530|544|567|0|14||70.0;530|544|567|0|14||70.0	20|28|48|18|26||40.0	29|42|70|32|45||65.0												TGTGCCAGCAGTTTTCGGCTAGCGGGGCGGCTTGAGCAGTTCTTC	32								CASSFRLAGRLEQFF		:::::::::0:-3:14:18:-4:-4:26:32:-9:45:::	TLML_4_	RNA
1067	CLONES_TRBTLML_4__FU1_TCR-JV_cDNA_15_TAGGATGA_merged_170000.txt	1947	1	2.60865e-05	TGTGCCAGCAGTTTTCAACTAGCGGGGGGTAGGACCCAGTACTTC	EEEEEEEEEEEEEEEEEEEEEEEEEEEEEEEEEEEEEEEEEEEEE	TRBV28*00(315)	TRBD2*00(45)	TRBJ2-5*00(205)		564|578|601|0|14||70.0	19|28|48|17|26||45.0	27|40|68|32|45||65.0												TGTGCCAGCAGTTTTCAACTAGCGGGGGGTAGGACCCAGTACTTC	36								CASSFQLAGGRTQYF		:::::::::0:-3:14:17:-3:-4:26:32:-7:45:::	TLML_4_	RNA
1068	CLONES_TRBTLML_4__FU1_TCR-JV_cDNA_15_TAGGATGA_merged_170000.txt	1948	1	2.60865e-05	TGTGCCAGCAGTTTGTTGGGTTATAGCAATCAGCCCCAGCATTTT	EEEEEEEEEEEAEEEEEEEEEEEAEEEEEAEEEEE7EEE6EEEEE	TRBV27*00(448)		TRBJ1-5*00(105)		556|570|593|0|14||70.0		18|42|70|21|45||120.0												TGTGCCAGCAGTTTGTTGGGTTATAGCAATCAGCCCCAGCATTTT	21								CASSLLGYSNQPQHF		:::::::::0:-3:14:::::21:2:45:::	TLML_4_	RNA
1069	CLONES_TRBTLML_4__FU1_TCR-JV_cDNA_15_TAGGATGA_merged_170000.txt	1949	1	2.60865e-05	TGTGCCAGCAGTTTGGGGGGAGAATTACTCTACGAGCAGTACTTC	EAEAEEEEEAEEAEEEEEEEEEEEEEEEEEAEEAEEEEEEEEEEA	TRBV28*00(530)	TRBD1*00(25),TRBD2*00(25)	TRBJ2-7*00(220)		564|578|601|0|14||70.0	18|23|36|14|19||25.0;25|30|48|17|22||25.0	23|39|67|29|45||80.0												TGTGCCAGCAGTTTGGGGGGAGAATTACTCTACGAGCAGTACTTC	32								CASSLGGELLYEQYF		:::::::::0:-3:14:14:-6:-1:19:29:-3:45:::	TLML_4_	RNA
1070	CLONES_TRBTLML_4__FU1_TCR-JV_cDNA_15_TAGGATGA_merged_170000.txt	1950	1	2.60865e-05	TGTGCCAGCAGTTTGGAGCGAAGGGCACTTTTGGGCTACACCTTC	EEEEEEEEEEEEEEEEEEEEEEEEEEEEEEEEEEEEEEEEEEEEE	TRBV28*00(140)	TRBD2*00(25)	TRBJ1-2*00(200)		564|578|601|0|14||70.0	28|33|48|21|26||25.0	28|40|68|33|45||60.0												TGTGCCAGCAGTTTGGAGCGAAGGGCACTTTTGGGCTACACCTTC	36								CASSLERRALLGYTF		:::::::::0:-3:14:21:-12:1:26:33:-8:45:::	TLML_4_	RNA
1071	CLONES_TRBTLML_4__FU1_TCR-JV_cDNA_15_TAGGATGA_merged_170000.txt	1951	1	2.60865e-05	TGTGCCAGCAGTTTGGAAGGGGCAGCTAACTATGGCTACACCTTC	EEEEEEEEEEEEEEEEEEEEEEEEEEEEEEEEEEEEEEEEEEEEA	TRBV6-5*00(635)	TRBD1*00(25)	TRBJ1-2*00(130)		519|532|556|0|13||65.0	17|22|36|17|22||25.0	18|40|68|23|45||110.0												TGTGCCAGCAGTTTGGAAGGGGCAGCTAACTATGGCTACACCTTC	32								CASSLEGAANYGYTF		:::::::::0:-4:13:17:-5:-2:22:23:2:45:::	TLML_4_	RNA
1072	CLONES_TRBTLML_4__FU1_TCR-JV_cDNA_15_TAGGATGA_merged_170000.txt	1952	1	2.60865e-05	TGTGCCAGCAGTTTACCAGGACAGAAAAACAATGAGCAGTTCTTC	EEEEAEEEEEEEAEEEEEEEEEEEEEEEEEEAEEEEAEEAEEEEE	TRBV28*00(435)	TRBD1*00(30)	TRBJ2-1*00(225)		564|579|601|0|15||75.0	13|19|36|18|24||30.0	25|42|70|28|45||85.0												TGTGCCAGCAGTTTACCAGGACAGAAAAACAATGAGCAGTTCTTC	32								CASSLPGQKNNEQFF		:::::::::0:-2:15:18:-1:-5:24:28:-5:45:::	TLML_4_	RNA
1073	CLONES_TRBTLML_4__FU1_TCR-JV_cDNA_15_TAGGATGA_merged_170000.txt	1953	1	2.60865e-05	TGTGCCAGCAGTTTACGGGGGGCAAAGTCGGGAGAGCAGTACTTC	EEEEEEEEEEEEEEEEEEEEEEEEEEEEEEEEEEEEEEEEEEEEE	TRBV27*00(645)	TRBD1*00(30)	TRBJ2-7*00(200)		556|571|593|0|15||75.0	18|24|36|17|23||30.0	27|39|67|33|45||60.0												TGTGCCAGCAGTTTACGGGGGGCAAAGTCGGGAGAGCAGTACTTC	36								CASSLRGAKSGEQYF		:::::::::0:-2:15:17:-6:0:23:33:-7:45:::	TLML_4_	RNA
1074	CLONES_TRBTLML_4__FU1_TCR-JV_cDNA_15_TAGGATGA_merged_170000.txt	1954	1	2.60865e-05	TGTGCCAGCAGTTTAGTGGACAGCTTCACAGATACGCAGTATTTT	EEEEEEEEEEEEEEEEEEEEEEEEEEEEEEEEEEEEEEEEEEEEE	TRBV28*00(270)	TRBD1*00(30)	TRBJ2-3*00(235)		564|579|601|0|15||75.0	13|19|36|17|23||30.0	22|41|69|26|45||95.0												TGTGCCAGCAGTTTAGTGGACAGCTTCACAGATACGCAGTATTTT	36								CASSLVDSFTDTQYF		:::::::::0:-2:15:17:-1:-5:23:26:-2:45:::	TLML_4_	RNA
1075	CLONES_TRBTLML_4__FU1_TCR-JV_cDNA_15_TAGGATGA_merged_170000.txt	1955	1	2.60865e-05	TGTGCCAGCAGTTTAGGACAGGGGGCCGCAGATACGCAGTATTTT	EEEEEEEEAEEEEEEEEAEEEEEEEEEEEEEEEEEEEEEEEEEEE	TRBV12-3*00(230),TRBV12-4*00(230)	TRBD1*00(50)	TRBJ2-3*00(225)		530|546|567|0|16||80.0;530|546|567|0|16||80.0	14|24|36|16|26||50.0	24|41|69|28|45||85.0												TGTGCCAGCAGTTTAGGACAGGGGGCCGCAGATACGCAGTATTTT	32								CASSLGQGAADTQYF		:::::::::0:-1:16:16:-2:0:26:28:-4:45:::	TLML_4_	RNA
1076	CLONES_TRBTLML_4__FU1_TCR-JV_cDNA_15_TAGGATGA_merged_170000.txt	1956	1	2.60865e-05	TGTGCCAGCAGTTCTCGCGGGGGTACGGCAGATACGCAGTATTTT	EEEEEEEEEEEEEEEEEEEEEEEEEEEEEEEEEEEEEEEEEEEEE	TRBV6-5*00(175),TRBV6-6*00(175),TRBV6-1*00(170),TRBV6-8*00(159),TRBV6-9*00(159)	TRBD1*00(25),TRBD2*00(25)	TRBJ2-3*00(225)		519|532|556|0|13||65.0;516|529|553|0|13||65.0;516|528|553|0|12||60.0;512|525|549|0|13||65.0;515|528|552|0|13||65.0	18|23|36|18|23||25.0;23|28|48|16|21||25.0	24|41|69|28|45||85.0												TGTGCCAGCAGTTCTCGCGGGGGTACGGCAGATACGCAGTATTTT	36								CASSSRGGTADTQYF		:::::::::0:-4:13:18:-6:-1:23:28:-4:45:::	TLML_4_	RNA
1077	CLONES_TRBTLML_4__FU1_TCR-JV_cDNA_15_TAGGATGA_merged_170000.txt	1957	1	2.60865e-05	TGTGCCAGCAGTTCTGCACAGGGTCACGGAGATACGCAGTATTTT	EEEEEEEEEEEEEEEEEEEEEEEEEEEEEEEEEEEEEEEEEEEEE	TRBV6-2*00(260),TRBV6-3*00(260)	TRBD1*00(30)	TRBJ2-3*00(220)		516|529|553|0|13||65.0;516|529|553|0|13||65.0	15|21|36|17|23||30.0	25|41|69|29|45||80.0												TGTGCCAGCAGTTCTGCACAGGGTCACGGAGATACGCAGTATTTT	36								CASSSAQGHGDTQYF		:::::::::0:-4:13:17:-3:-3:23:29:-5:45:::	TLML_4_	RNA
1078	CLONES_TRBTLML_4__FU1_TCR-JV_cDNA_15_TAGGATGA_merged_170000.txt	1958	1	2.60865e-05	TGTGCCAGCAGTTCCGGGACAGGGGGCTTTAACATTCAGTACTTC	EEEEEEEEEEEEEEAEEEEEEEEAEEEEEEEEEEEEEEEEEEEEE	TRBV6-5*00(295),TRBV6-1*00(258)	TRBD1*00(70)	TRBJ2-4*00(215)		519|532|556|0|13||65.0;516|528|553|0|12||60.0	10|24|36|13|27||70.0	27|42|70|30|45||75.0												TGTGCCAGCAGTTCCGGGACAGGGGGCTTTAACATTCAGTACTTC	32								CASSSGTGGFNIQYF		:::::::::0:-4:13:13:2:0:27:30:-7:45:::	TLML_4_	RNA
1079	CLONES_TRBTLML_4__FU1_TCR-JV_cDNA_15_TAGGATGA_merged_170000.txt	1959	1	2.60865e-05	TGTGCCAGCAGTTCCATTGCAGGGGGCCTGGGTGAGCAGTTCTTC	EEEEEEEEEEEEEEEEEEEEEEEEEEEEEEEEEEAEEEEEEEEEE	TRBV6-5*00(560)	TRBD1*00(40)	TRBJ2-1*00(205)		519|532|556|0|13||65.0	16|24|36|19|27||40.0	29|42|70|32|45||65.0												TGTGCCAGCAGTTCCATTGCAGGGGGCCTGGGTGAGCAGTTCTTC	32								CASSSIAGGLGEQFF		:::::::::0:-4:13:19:-4:0:27:32:-9:45:::	TLML_4_	RNA
1080	CLONES_TRBTLML_4__FU1_TCR-JV_cDNA_15_TAGGATGA_merged_170000.txt	1960	1	2.60865e-05	TGTGCCAGCAGTTCCAGCGGGGGGGCCCGAGATACGCAGTATTTT	EEEEEEEEEEEEEEEAEEEEEEEEEEEEEEEEEEEEEEEEEEEEE	TRBV28*00(599)	TRBD2*00(49)	TRBJ2-3*00(220)		564|577|601|0|13||65.0	22|35|48|15|28|SA28G|49.0	25|41|69|29|45||80.0												TGTGCCAGCAGTTCCAGCGGGGGGGCCCGAGATACGCAGTATTTT	32								CASSSSGGARDTQYF		:::::::::0:-4:13:15:-6:3:28:29:-5:45:::	TLML_4_	RNA
1081	CLONES_TRBTLML_4__FU1_TCR-JV_cDNA_15_TAGGATGA_merged_170000.txt	1961	1	2.60865e-05	TGTGCCAGCAGTTCGCGGACAGGGTATGCCGGGGAGCTGTTTTTT	EEEEEEAEEEEEEEEEEEEEEEEEEEEEEEEEEEEEEEEEEEEEE	TRBV27*00(135)	TRBD1*00(40)	TRBJ2-2*00(225)		556|569|593|0|13||65.0	13|21|36|16|24||40.0	26|43|71|28|45||85.0												TGTGCCAGCAGTTCGCGGACAGGGTATGCCGGGGAGCTGTTTTTT	32								CASSSRTGYAGELFF		:::::::::0:-4:13:16:-1:-3:24:28:-6:45:::	TLML_4_	RNA
1082	CLONES_TRBTLML_4__FU1_TCR-JV_cDNA_15_TAGGATGA_merged_170000.txt	1962	1	2.60865e-05	TGTGCCAGCAGTTCGGTCCAGGGGCCGGTTGTTCCCCAGCATTTT	EEEEEEEEEEEEEEEEEEEEEEEEEEEAEEEEEEEEEEEEEEEEE	TRBV12-3*00(520),TRBV12-4*00(520)	TRBD1*00(30)	TRBJ1-5*00(200)		530|543|567|0|13||65.0;530|543|567|0|13||65.0	16|22|36|18|24||30.0	30|42|70|33|45||60.0												TGTGCCAGCAGTTCGGTCCAGGGGCCGGTTGTTCCCCAGCATTTT	32								CASSSVQGPVVPQHF		:::::::::0:-4:13:18:-4:-2:24:33:-10:45:::	TLML_4_	RNA
1083	CLONES_TRBTLML_4__FU1_TCR-JV_cDNA_15_TAGGATGA_merged_170000.txt	1963	1	2.60865e-05	TGTGCCAGCAGTTGGGGCAGGGCGGACACCGGGGAGCTGTTTTTT	EEAEEEEEEEEEEEEEEEEEEEEEEEEEEEEEEEAAAAA??????	TRBV27*00(795)	TRBD1*00(25)	TRBJ2-2*00(74)		556|569|593|0|13||65.0	19|24|36|13|18||25.0	19|43|71|21|45|SA22G|104.0												TGTGCCAGCAGTTGGGGCAGGGCGGACACCGGGGAGCTGTTTTTT	30								CASSWGRADTGELFF		:::::::::0:-4:13:13:-7:0:18:21:1:45:::	TLML_4_	RNA
1084	CLONES_TRBTLML_4__FU1_TCR-JV_cDNA_15_TAGGATGA_merged_170000.txt	1964	1	2.60865e-05	TGTGCCAGCAGTTGGGACGGGAAGTGGAACACTGAAGCTTTCTTT	EEEEEEEEEEEEEEEEEEEEEEEEEEEEEEEEEEEEEEEEEEEEE	TRBV27*00(135)	TRBD1*00(25),TRBD2*00(25)	TRBJ1-1*00(235)		556|569|593|0|13||65.0	11|16|36|17|22||25.0;15|20|48|17|22||25.0	21|40|68|26|45||95.0												TGTGCCAGCAGTTGGGACGGGAAGTGGAACACTGAAGCTTTCTTT	36								CASSWDGKWNTEAFF		:::::::::0:-4:13:17:1:-8:22:26:-1:45:::	TLML_4_	RNA
1085	CLONES_TRBTLML_4__FU1_TCR-JV_cDNA_15_TAGGATGA_merged_170000.txt	1965	1	2.60865e-05	TGTGCCAGCAGTTATTCTCAGGGGTCTGGCAATGAGCAGTTCTTC	EEEEEEEEEEEEEEEEEEEEEEEEEEEEEEEEEEEEEEEEEEEEE	TRBV6-2*00(480),TRBV6-3*00(480)	TRBD1*00(30)	TRBJ2-1*00(220)		516|530|553|0|14||70.0;516|530|553|0|14||70.0	16|22|36|18|24||30.0	26|42|70|29|45||80.0												TGTGCCAGCAGTTATTCTCAGGGGTCTGGCAATGAGCAGTTCTTC	36								CASSYSQGSGNEQFF		:::::::::0:-3:14:18:-4:-2:24:29:-6:45:::	TLML_4_	RNA
1086	CLONES_TRBTLML_4__FU1_TCR-JV_cDNA_15_TAGGATGA_merged_170000.txt	1966	1	2.60865e-05	TGTGCCAGCAGTTATGAACCCCGACGCCCCGAAAAACTGTTTTTT	EEEEEEEEEEEEEEEEEEEEEEEEEEEEEEEEEEEEEEEEEEEEE	TRBV6-5*00(180),TRBV6-6*00(180),TRBV6-1*00(170),TRBV6-9*00(169),TRBV6-8*00(164)	TRBD1*00(30)	TRBJ1-4*00(215)		519|533|556|0|14||70.0;516|530|553|0|14||70.0;516|528|553|0|12||60.0;515|530|552|0|15||75.0;512|526|549|0|14||70.0	23|29|36|24|30||30.0	28|43|71|30|45||75.0												TGTGCCAGCAGTTATGAACCCCGACGCCCCGAAAAACTGTTTTTT	36								CASSYEPRRPEKLFF		:::::::::0:-3:14:24:-11:5:30:30:-8:45:::	TLML_4_	RNA
1087	CLONES_TRBTLML_4__FU1_TCR-JV_cDNA_15_TAGGATGA_merged_170000.txt	1967	1	2.60865e-05	TGTGCCAGCAGTTACTCTCCCGGACAGCCCTACGAGCAGTACTTC	EEEEEEEEEEEEEEEEEEEEEEEEEEEEEEEEEEEEEEEEEEEAE	TRBV6-5*00(573)	TRBD1*00(30),TRBD2*00(30)	TRBJ2-7*00(68)		519|536|556|0|17||85.0	8|14|36|17|23||30.0;12|18|48|17|23||30.0	22|39|67|28|45||85.0												TGTGCCAGCAGTTACTCTCCCGGACAGCCCTACGAGCAGTACTTC	32								CASSYSPGQPYEQYF		:::::::::0:0:17:17:4:-10:23:28:-2:45:::	TLML_4_	RNA
1088	CLONES_TRBTLML_4__FU1_TCR-JV_cDNA_15_TAGGATGA_merged_170000.txt	1968	1	2.60865e-05	TGTGCCAGCAGTTACTCCGGGACAGGGAATCAGCCCCAGCATTTT	EEEEEEEEEEEEEEEEEEEEEEEEEEEEEEEEEEEEEEEEEEEEE	TRBV6-5*00(335)	TRBD1*00(50)	TRBJ1-5*00(230)		519|536|556|0|17||85.0	11|21|36|17|27||50.0	24|42|70|27|45||90.0												TGTGCCAGCAGTTACTCCGGGACAGGGAATCAGCCCCAGCATTTT	36								CASSYSGTGNQPQHF		:::::::::0:0:17:17:1:-3:27:27:-4:45:::	TLML_4_	RNA
1089	CLONES_TRBTLML_4__FU1_TCR-JV_cDNA_15_TAGGATGA_merged_170000.txt	1969	1	2.60865e-05	TGTGCCAGCAGTTACTCGGCAGTATACTCCTACGAGCAGTACTTC	EEEEEEEEEEEEEEEEEEEEEEEEEEEEEEEEEEEEEEEEEEEEE	TRBV6-5*00(275)		TRBJ2-7*00(235)		519|537|556|0|18||90.0		20|39|67|26|45||95.0												TGTGCCAGCAGTTACTCGGCAGTATACTCCTACGAGCAGTACTTC	36								CASSYSAVYSYEQYF		:::::::::0:1:18:::::26:0:45:::	TLML_4_	RNA
1090	CLONES_TRBTLML_4__FU1_TCR-JV_cDNA_15_TAGGATGA_merged_170000.txt	1970	1	2.60865e-05	TGTGCCAGCAGTTACTCGACGCGGTCCCCCAATACGCAGTATTTT	EEEEEEEEEEEAEAEEEEEEEEEEEEEEEEEEEEEEEEEEEEEEE	TRBV6-5*00(435),TRBV6-6*00(387)	TRBD1*00(25),TRBD2*00(25)	TRBJ2-3*00(210)		519|538|556|0|19||95.0;516|535|553|0|19||95.0	1|6|36|25|30||25.0;11|16|48|23|28||25.0	27|41|69|31|45||70.0												TGTGCCAGCAGTTACTCGACGCGGTCCCCCAATACGCAGTATTTT	32								CASSYSTRSPNTQYF		:::::::::0:2:19:25:11:-18:30:31:-7:45:::	TLML_4_	RNA
1091	CLONES_TRBTLML_4__FU1_TCR-JV_cDNA_15_TAGGATGA_merged_170000.txt	1971	1	2.60865e-05	TGTGCCAGCAGTTACTCATGGAATAGCAATCAGCCCCAGCATTTT	EEEEEEEEEEEEEEEEEEEEEEEEEEEAEEEEAEEEEAEEEEEEE	TRBV6-5*00(540)		TRBJ1-5*00(255)		519|536|556|0|17||85.0		19|42|70|22|45||115.0												TGTGCCAGCAGTTACTCATGGAATAGCAATCAGCCCCAGCATTTT	32								CASSYSWNSNQPQHF		:::::::::0:0:17:::::22:1:45:::	TLML_4_	RNA
1092	CLONES_TRBTLML_4__FU1_TCR-JV_cDNA_15_TAGGATGA_merged_170000.txt	1972	1	2.60865e-05	TGTGCCAGCAGTTACTACCGGCCGGGGACAGATACGCAGTATTTT	EEEEEAEEEEEEEEEEAEEEEEEEEEEEEAEEEEEEEEEEEEEEE	TRBV6-5*00(182)	TRBD1*00(25),TRBD2*00(25)	TRBJ2-3*00(230)		519|535|556|0|16||80.0	10|15|36|21|26||25.0;14|19|48|21|26||25.0	23|41|69|27|45||90.0												TGTGCCAGCAGTTACTACCGGCCGGGGACAGATACGCAGTATTTT	32								CASSYYRPGTDTQYF		:::::::::0:-1:16:21:2:-9:26:27:-3:45:::	TLML_4_	RNA
1093	CLONES_TRBTLML_4__FU1_TCR-JV_cDNA_15_TAGGATGA_merged_170000.txt	1973	1	2.60865e-05	TGTGCCAGCAGTTACCCCGGGACAGAGAACACTGAAGCTTTCTTT	EEEEEEEEEEEEEEEEEEEEEEEEEEEEEEEEEEEEEEEEEEEEE	TRBV6-2*00(139),TRBV6-3*00(139)	TRBD1*00(50)	TRBJ1-1*00(235)		516|531|553|0|15||75.0;516|531|553|0|15||75.0	9|19|36|15|25||50.0	21|40|68|26|45||95.0												TGTGCCAGCAGTTACCCCGGGACAGAGAACACTGAAGCTTTCTTT	36								CASSYPGTENTEAFF		:::::::::0:-2:15:15:3:-5:25:26:-1:45:::	TLML_4_	RNA
1094	CLONES_TRBTLML_4__FU1_TCR-JV_cDNA_15_TAGGATGA_merged_170000.txt	1974	1	2.60865e-05	TGTGCCAGCAGTTACGTGTCAGGGGGCGCCTACGAGCAGTACTTC	EEEEEEEEEEEEEEEEEEEEEEEEEEEEEEEEEEEEEEEEEEEEE	TRBV6-2*00(340),TRBV6-3*00(340)	TRBD1*00(45)	TRBJ2-7*00(225)		516|531|553|0|15||75.0;516|531|553|0|15||75.0	16|25|36|19|28||45.0	22|39|67|28|45||85.0												TGTGCCAGCAGTTACGTGTCAGGGGGCGCCTACGAGCAGTACTTC	36								CASSYVSGGAYEQYF		:::::::::0:-2:15:19:-4:1:28:28:-2:45:::	TLML_4_	RNA
1095	CLONES_TRBTLML_4__FU1_TCR-JV_cDNA_15_TAGGATGA_merged_170000.txt	1975	1	2.60865e-05	TGTGCCAGCAGTTACGCTACTAGCGGAGCTTACGAGCAGTACTTC	EEEEEEEEEEEEEEEEEEEEEEEEEEEEEEEEEEEEEEEEEEEEE	TRBV6-5*00(245),TRBV6-1*00(230),TRBV6-3*00(229),TRBV6-6*00(229),TRBV6-8*00(229)	TRBD2*00(40)	TRBJ2-7*00(215)		519|534|556|0|15||75.0;516|528|553|0|12||60.0;516|531|553|0|15||75.0;516|531|553|0|15||75.0;512|527|549|0|15||75.0	19|27|48|18|26||40.0	24|39|67|30|45||75.0												TGTGCCAGCAGTTACGCTACTAGCGGAGCTTACGAGCAGTACTTC	36								CASSYATSGAYEQYF		:::::::::0:-2:15:18:-3:-5:26:30:-4:45:::	TLML_4_	RNA
1096	CLONES_TRBTLML_4__FU1_TCR-JV_cDNA_15_TAGGATGA_merged_170000.txt	1976	1	2.60865e-05	TGTGCCAGCAGTTACGCGGGGGCTTACACCGGGGAGCTGTTTTTT	EEEEEEEEEEEEEEEEEEEEAEEEEEEEEEEEEEEEEEEEEEEEE	TRBV6-2*00(380),TRBV6-3*00(380)	TRBD1*00(30)	TRBJ2-2*00(240)		516|531|553|0|15||75.0;516|531|553|0|15||75.0	18|24|36|17|23||30.0	23|43|71|25|45||100.0												TGTGCCAGCAGTTACGCGGGGGCTTACACCGGGGAGCTGTTTTTT	32								CASSYAGAYTGELFF		:::::::::0:-2:15:17:-6:0:23:25:-3:45:::	TLML_4_	RNA
1097	CLONES_TRBTLML_4__FU1_TCR-JV_cDNA_15_TAGGATGA_merged_170000.txt	1977	1	2.60865e-05	TGTGCCAGCAGTTACGGACACCCATCGCGAGAGACCCAGTACTTC	AEAEEEEEEEE<AEEEEEEAEEEEEEEEEEEEEEEEAEEEEEE<E	TRBV6-5*00(435),TRBV6-6*00(387)	TRBD1*00(25)	TRBJ2-5*00(220)		519|534|556|0|15||75.0;516|531|553|0|15||75.0	13|18|36|15|20||25.0	24|40|68|29|45||80.0												TGTGCCAGCAGTTACGGACACCCATCGCGAGAGACCCAGTACTTC	27								CASSYGHPSRETQYF		:::::::::0:-2:15:15:-1:-6:20:29:-4:45:::	TLML_4_	RNA
1098	CLONES_TRBTLML_4__FU1_TCR-JV_cDNA_15_TAGGATGA_merged_170000.txt	1978	1	2.60865e-05	TGTGCCAGCAGTTACGACAGGGAAGATGGAAACACCATATATTTT	EEEEAAEEEEEEAEEEEEEEEEEEEEEEEEEEEEEEEEEEEEEEE	TRBV6-5*00(435),TRBV6-6*00(387)	TRBD1*00(35)	TRBJ1-3*00(235)		519|534|556|0|15||75.0;516|531|553|0|15||75.0	14|21|36|15|22||35.0	23|42|70|26|45||95.0												TGTGCCAGCAGTTACGACAGGGAAGATGGAAACACCATATATTTT	32								CASSYDREDGNTIYF		:::::::::0:-2:15:15:-2:-3:22:26:-3:45:::	TLML_4_	RNA
1099	CLONES_TRBTLML_4__FU1_TCR-JV_cDNA_15_TAGGATGA_merged_170000.txt	1979	1	2.60865e-05	TGTGCCAGCAGTCTCCTACAGGGCTCTAATTCACCCCTCCACTTT	EEEEEEEEEEEEEEEEEEEAAEAEEEAEEEEEEEEEEEEEEEEEE	TRBV2*00(455)	TRBD1*00(30)	TRBJ1-6*00(235)		518|530|555|0|12||60.0	15|21|36|17|23||30.0	26|45|73|26|45||95.0												TGTGCCAGCAGTCTCCTACAGGGCTCTAATTCACCCCTCCACTTT	32								CASSLLQGSNSPLHF		:::::::::0:-5:12:17:-3:-3:23:26:-6:45:::	TLML_4_	RNA
1100	CLONES_TRBTLML_4__FU1_TCR-JV_cDNA_15_TAGGATGA_merged_170000.txt	1980	1	2.60865e-05	TGTGCCAGCAGTCTCCGGGACAGGGGAAATTCACCCCTCCACTTT	EEAEEEEEEEEAEAEEAEEAEEEEEEEAEEEEEEEAEEEEEEEAA	TRBV27*00(690)	TRBD1*00(60)	TRBJ1-6*00(105)		556|568|593|0|12||60.0	10|22|36|14|26||60.0	27|45|73|27|45||90.0												TGTGCCAGCAGTCTCCGGGACAGGGGAAATTCACCCCTCCACTTT	32								CASSLRDRGNSPLHF		:::::::::0:-5:12:14:2:-2:26:27:-7:45:::	TLML_4_	RNA
1101	CLONES_TRBTLML_4__FU1_TCR-JV_cDNA_15_TAGGATGA_merged_170000.txt	1981	1	2.60865e-05	TGTGCCAGCAGTCCCCCTCGGACCAACAGGGGTGAGCAGTTCTTC	EEEEEEEEEEEEEEEEEEEEEEEEEEEEEEEEEEEEEEEEEEEEE	TRBV28*00(335)	TRBD1*00(35)	TRBJ2-1*00(205)		564|576|601|0|12||60.0	15|22|36|25|32||35.0	29|42|70|32|45||65.0												TGTGCCAGCAGTCCCCCTCGGACCAACAGGGGTGAGCAGTTCTTC	36								CASSPPRTNRGEQFF		:::::::::0:-5:12:25:-3:-2:32:32:-9:45:::	TLML_4_	RNA
1102	CLONES_TRBTLML_4__FU1_TCR-JV_cDNA_15_TAGGATGA_merged_170000.txt	1982	1	2.60865e-05	TGTGCCAGCAGTCCCCAGGAGTGGGGCAATCAGCCCCAGCATTTT	EEEEEEEEEEEEEAEEEEEEEEEEEEEEEEEEEEEEEEEEEEEEE	TRBV2*00(130)		TRBJ1-5*00(240)		518|530|555|0|12||60.0		22|42|70|25|45||100.0												TGTGCCAGCAGTCCCCAGGAGTGGGGCAATCAGCCCCAGCATTTT	32								CASSPQEWGNQPQHF		:::::::::0:-5:12:::::25:-2:45:::	TLML_4_	RNA
1103	CLONES_TRBTLML_4__FU1_TCR-JV_cDNA_15_TAGGATGA_merged_170000.txt	1983	1	2.60865e-05	TGTGCCAGCAGTCCCGGGACAACTAGCAATCAGCCCCAGCATTTT	EEEEEEEEEEEEEEEEEEEEEEEEEEEEEEEEEEEEEEEEEEEEE	TRBV12-3*00(460),TRBV12-4*00(460)	TRBD1*00(45),TRBD2*00(40)	TRBJ1-5*00(250)		530|542|567|0|12||60.0;530|542|567|0|12||60.0	9|18|36|12|21||45.0;13|21|48|12|20||40.0	20|42|70|23|45||110.0												TGTGCCAGCAGTCCCGGGACAACTAGCAATCAGCCCCAGCATTTT	36								CASSPGTTSNQPQHF		:::::::::0:-5:12:12:3:-6:21:23:0:45:::	TLML_4_	RNA
1104	CLONES_TRBTLML_4__FU1_TCR-JV_cDNA_15_TAGGATGA_merged_170000.txt	1984	1	2.60865e-05	TGTGCCAGCAGTCCCATACAGGGTGAAGGGGGCGGCTACACCTTC	EEEEEEEEEEEEEEEEEEEEEEEEEEEEEEEEEEEEEEEEEEEEE	TRBV2*00(225)	TRBD1*00(35)	TRBJ1-2*00(200)		518|530|555|0|12||60.0	17|24|36|26|33||35.0	28|40|68|33|45||60.0												TGTGCCAGCAGTCCCATACAGGGTGAAGGGGGCGGCTACACCTTC	36								CASSPIQGEGGGYTF		:::::::::0:-5:12:26:-5:0:33:33:-8:45:::	TLML_4_	RNA
1105	CLONES_TRBTLML_4__FU1_TCR-JV_cDNA_15_TAGGATGA_merged_170000.txt	1985	1	2.60865e-05	TGTGCCAGCAGTCCGACTCAGGGTGGTTGGGAGACCCAGTACTTC	EEEEAEEEEEEEEEEAEEEEEEAE<EEEEAEEEEEEEEEEEEEEE	TRBV28*00(150)	TRBD1*00(25)	TRBJ2-5*00(215)		564|576|601|0|12||60.0	16|21|36|18|23||25.0	25|40|68|30|45||75.0												TGTGCCAGCAGTCCGACTCAGGGTGGTTGGGAGACCCAGTACTTC	27								CASSPTQGGWETQYF		:::::::::0:-5:12:18:-4:-3:23:30:-5:45:::	TLML_4_	RNA
1106	CLONES_TRBTLML_4__FU1_TCR-JV_cDNA_15_TAGGATGA_merged_170000.txt	1986	1	2.60865e-05	TGTGCCAGCAGTCCGACAGGGATCGGGACCGGTACGCAGTATTTT	EEEEEEEEEEEEEEEEEEEEEEEEEEEEAE<EEEEEEEEEEEEEE	TRBV2*00(750)	TRBD1*00(35),TRBD2*00(30)	TRBJ2-3*00(205)		518|530|555|0|12||60.0	14|21|36|14|21||35.0;15|21|48|23|29||30.0	28|41|69|32|45||65.0												TGTGCCAGCAGTCCGACAGGGATCGGGACCGGTACGCAGTATTTT	27								CASSPTGIGTGTQYF		:::::::::0:-5:12:14:-2:-3:21:32:-8:45:::	TLML_4_	RNA
1107	CLONES_TRBTLML_4__FU1_TCR-JV_cDNA_15_TAGGATGA_merged_170000.txt	1987	1	2.60865e-05	TGTGCCAGCAGTGATCAGCGGGGGAGTTCAGATACGCAGTATTTT	AEAEEEEAEEEEEE<AAAEEEEEEEEEEEEEEEAEEEEAEEEEEE	TRBV7-2*00(595)	TRBD2*00(30)	TRBJ2-3*00(225)		580|591|617|0|11||55.0	22|28|48|16|22||30.0	24|41|69|28|45||85.0												TGTGCCAGCAGTGATCAGCGGGGGAGTTCAGATACGCAGTATTTT	27								CASSDQRGSSDTQYF		:::::::::0:-6:11:16:-6:-4:22:28:-4:45:::	TLML_4_	RNA
1108	CLONES_TRBTLML_4__FU1_TCR-JV_cDNA_15_TAGGATGA_merged_170000.txt	1988	1	2.60865e-05	TGTGCCAGCAGTGACGTTGACTCCATGAACACTGAAGCTTTCTTT	EEEEEEEEEEEEEEEEEEEEEEEEEEEEEEEEEEEEEEEEEEEEE	TRBV6-1*00(240),TRBV6-5*00(230),TRBV6-3*00(214),TRBV6-6*00(214),TRBV6-8*00(214)		TRBJ1-1*00(250)		516|530|553|0|14||70.0;519|531|556|0|12||60.0;516|528|553|0|12||60.0;516|528|553|0|12||60.0;512|524|549|0|12||60.0		18|40|68|23|45||110.0												TGTGCCAGCAGTGACGTTGACTCCATGAACACTGAAGCTTTCTTT	36								CASSDVDSMNTEAFF		:::::::::0:-3:14:::::23:2:45:::	TLML_4_	RNA
1109	CLONES_TRBTLML_4__FU1_TCR-JV_cDNA_15_TAGGATGA_merged_170000.txt	1989	1	2.60865e-05	TGTGCCAGCAGTGAGTCCAGGAGTAACACCGGGGAGCTGTTTTTT	EEEEEEEEEEEEEEEEEEEEEEEEEEEEEEEEEEEEEEEEEEEEE	TRBV2*00(193)		TRBJ2-2*00(245)		518|532|555|0|14||70.0		22|43|71|24|45||105.0												TGTGCCAGCAGTGAGTCCAGGAGTAACACCGGGGAGCTGTTTTTT	36								CASSESRSNTGELFF		:::::::::0:-3:14:::::24:-2:45:::	TLML_4_	RNA
1110	CLONES_TRBTLML_4__FU1_TCR-JV_cDNA_15_TAGGATGA_merged_170000.txt	1990	1	2.60865e-05	TGTGCCAGCAGTGAATGGAGGGGGTCCAACTATGGCTACACCTTC	EEEEEEEEEEEEEEEEEEEEEEEEEEEAEEEEEEEEEEEEEAEEE	TRBV2*00(185)	TRBD1*00(30),TRBD2*00(30)	TRBJ1-2*00(230)		518|533|555|0|15||75.0	17|23|36|18|24||30.0;26|32|48|16|22||30.0	22|40|68|27|45||90.0												TGTGCCAGCAGTGAATGGAGGGGGTCCAACTATGGCTACACCTTC	32								CASSEWRGSNYGYTF		:::::::::0:-2:15:18:-5:-1:24:27:-2:45:::	TLML_4_	RNA
1111	CLONES_TRBTLML_4__FU1_TCR-JV_cDNA_15_TAGGATGA_merged_170000.txt	1991	1	2.60865e-05	TGTGCCAGCAGTGAACGACCGGACGGGAACAATGAGCAGTTCTTC	EEEEEEEEEEEEEEEEEEEEEEEEEEEEEEEEEEEEEEEEEEEEE	TRBV25-1*00(475)	TRBD1*00(25),TRBD2*00(25)	TRBJ2-1*00(225)		551|566|588|0|15||75.0	11|16|36|23|28||25.0;15|20|48|23|28||25.0	25|42|70|28|45||85.0												TGTGCCAGCAGTGAACGACCGGACGGGAACAATGAGCAGTTCTTC	36								CASSERPDGNNEQFF		:::::::::0:-2:15:23:1:-8:28:28:-5:45:::	TLML_4_	RNA
1112	CLONES_TRBTLML_4__FU1_TCR-JV_cDNA_15_TAGGATGA_merged_170000.txt	1992	1	2.60865e-05	TGTGCCAGCAGTGAAGCCTGGGGGGCAACAGATACGCAGTATTTT	EEEEEEEEEEEEEEEEEEEEEEEEEEAEEEEEEEEEEEEEEEEEE	TRBV6-1*00(180)	TRBD1*00(30)	TRBJ2-3*00(230)		516|533|553|0|17||85.0	18|24|36|20|26||30.0	23|41|69|27|45||90.0												TGTGCCAGCAGTGAAGCCTGGGGGGCAACAGATACGCAGTATTTT	32								CASSEAWGATDTQYF		:::::::::0:0:17:20:-6:0:26:27:-3:45:::	TLML_4_	RNA
1113	CLONES_TRBTLML_4__FU1_TCR-JV_cDNA_15_TAGGATGA_merged_170000.txt	1993	1	2.60865e-05	TGTGCCAGCAGTGAAGCGCGAACATCGTCCTACGAGCAGTACTTC	EEEEEEEEEEEEEEEEEEEEAEEEEEEEEEEEEEEEEEEEEEEEE	TRBV6-1*00(290)		TRBJ2-7*00(230)		516|535|553|0|19||95.0		21|39|67|27|45||90.0												TGTGCCAGCAGTGAAGCGCGAACATCGTCCTACGAGCAGTACTTC	32								CASSEARTSSYEQYF		:::::::::0:2:19:::::27:-1:45:::	TLML_4_	RNA
1114	CLONES_TRBTLML_4__FU1_TCR-JV_cDNA_15_TAGGATGA_merged_170000.txt	1994	1	2.60865e-05	TGTGCCAGCAGTGAAGCGGGGGGGGGCCCGGATACGCAGTATTTT	EEEEEEAEEEE7EEEEEEEEEEEEEEEEEEEEEEEEEEEEEEEEE	TRBV2*00(450)	TRBD1*00(34),TRBD2*00(34)	TRBJ2-3*00(215)		518|536|555|0|18||90.0	18|28|36|19|29|SC23G|34.0;25|35|48|19|29|SA28G|34.0	26|41|69|30|45||75.0												TGTGCCAGCAGTGAAGCGGGGGGGGGCCCGGATACGCAGTATTTT	22								CASSEAGGGPDTQYF		:::::::::0:1:18:19:-6:4:29:30:-6:45:::	TLML_4_	RNA
1115	CLONES_TRBTLML_4__FU1_TCR-JV_cDNA_15_TAGGATGA_merged_170000.txt	1995	1	2.60865e-05	TGTGCCAGCAGTACCCAGACAGGGAGGGACACTGAAGCTTTCTTT	EEEEEEEEEEEEEEEEEEEEEEEEEEEEEEEEEEEEEEEEEEEEE	TRBV6-6*00(505)	TRBD1*00(35),TRBD2*00(35)	TRBJ1-1*00(225)		516|528|553|0|12||60.0	14|21|36|17|24||35.0;25|32|48|21|28||35.0	23|40|68|28|45||85.0												TGTGCCAGCAGTACCCAGACAGGGAGGGACACTGAAGCTTTCTTT	36								CASSTQTGRDTEAFF		:::::::::0:-5:12:17:-2:-3:24:28:-3:45:::	TLML_4_	RNA
1116	CLONES_TRBTLML_4__FU1_TCR-JV_cDNA_15_TAGGATGA_merged_170000.txt	1996	1	2.60865e-05	TGTGCCAGCAGCTTTTTACCAGGGGGCCGGAGTGAGCAGTTCTTC	EEEEEEEEEEEEEEEEEEEEEAEEEEEEEEEEEEAEEEEEEEEEE	TRBV7-2*00(139)	TRBD1*00(40)	TRBJ2-1*00(205)		580|594|617|0|14||70.0	16|24|36|19|27||40.0	29|42|70|32|45||65.0												TGTGCCAGCAGCTTTTTACCAGGGGGCCGGAGTGAGCAGTTCTTC	32								CASSFLPGGRSEQFF		:::::::::0:-3:14:19:-4:0:27:32:-9:45:::	TLML_4_	RNA
1117	CLONES_TRBTLML_4__FU1_TCR-JV_cDNA_15_TAGGATGA_merged_170000.txt	1997	1	2.60865e-05	TGTGCCAGCAGCTTTTTAGCGGGGAGCACAGATACGCAGTATTTT	EEEEEEEEEEEEEEEEEEEEEEE<EEEEEEEEEEEEEEEEEEEEE	TRBV7-3*00(835)	TRBD2*00(35)	TRBJ2-3*00(245)		540|554|577|0|14||70.0	21|28|48|16|23||35.0	20|41|69|24|45||105.0												TGTGCCAGCAGCTTTTTAGCGGGGAGCACAGATACGCAGTATTTT	27								CASSFLAGSTDTQYF		:::::::::0:-3:14:16:-5:-4:23:24:0:45:::	TLML_4_	RNA
1118	CLONES_TRBTLML_4__FU1_TCR-JV_cDNA_15_TAGGATGA_merged_170000.txt	1998	1	2.60865e-05	TGTGCCAGCAGCTTTCTTGTTTTTCATCCAAACATTCAGTACTTC	EEEEEEAEEEEEEEEEEEEEEEEEEEEEEEEEEEEEEEEEEEEEE	TRBV7-2*00(355),TRBV7-8*00(323)		TRBJ2-4*00(205)		580|594|617|0|14||70.0;567|581|604|0|14||70.0		26|42|70|29|45||80.0												TGTGCCAGCAGCTTTCTTGTTTTTCATCCAAACATTCAGTACTTC	32								CASSFLVFHPNIQYF		:::::::::0:-3:14:::::29:-6:45:::	TLML_4_	RNA
1119	CLONES_TRBTLML_4__FU1_TCR-JV_cDNA_15_TAGGATGA_merged_170000.txt	1999	1	2.60865e-05	TGTGCCAGCAGCTTCCTAGCGGATTCAACAGATACGCAGTATTTT	EEEEEEEEEEEEEEEEEEEEEEEEEEEEEEEEEEEEEEEEEEEEE	TRBV7-9*00(610)	TRBD2*00(35)	TRBJ2-3*00(230)		556|570|593|0|14||70.0	20|27|48|15|22||35.0	23|41|69|27|45||90.0												TGTGCCAGCAGCTTCCTAGCGGATTCAACAGATACGCAGTATTTT	36								CASSFLADSTDTQYF		:::::::::0:-3:14:15:-4:-5:22:27:-3:45:::	TLML_4_	RNA
1120	CLONES_TRBTLML_4__FU1_TCR-JV_cDNA_15_TAGGATGA_merged_170000.txt	2000	1	2.60865e-05	TGTGCCAGCAGCTTCCCGGACGATGATTTGGAAAAACTGTTTTTT	EEEEEEEEEEEEEEEEEEEEEEEEEEEEEEEEEEEEEEEEEEEEE	TRBV4-2*00(270),TRBV4-3*00(254)	TRBD1*00(30),TRBD2*00(30)	TRBJ1-4*00(215)		537|549|574|0|12||60.0;537|549|574|0|12|SC539T|44.0	8|14|36|13|19||30.0;12|18|48|13|19||30.0	28|43|71|30|45||75.0												TGTGCCAGCAGCTTCCCGGACGATGATTTGGAAAAACTGTTTTTT	36								CASSFPDDDLEKLFF		:::::::::0:-5:12:13:4:-10:19:30:-8:45:::	TLML_4_	RNA
1121	CLONES_TRBTLML_4__FU1_TCR-JV_cDNA_15_TAGGATGA_merged_170000.txt	2001	1	2.60865e-05	TGTGCCAGCAGCTTCGACAGGGGGTATCGCAATGAGCAGTTCTTC	EEEEEEEEEEEEEEEEEEEEAEEEEEEEEEEEEEEEEEEEEEEEE	TRBV7-2*00(455)	TRBD1*00(45)	TRBJ2-1*00(220)		580|594|617|0|14||70.0	14|23|36|15|24||45.0	26|42|70|29|45||80.0												TGTGCCAGCAGCTTCGACAGGGGGTATCGCAATGAGCAGTTCTTC	32								CASSFDRGYRNEQFF		:::::::::0:-3:14:15:-2:-1:24:29:-6:45:::	TLML_4_	RNA
1122	CLONES_TRBTLML_4__FU1_TCR-JV_cDNA_15_TAGGATGA_merged_170000.txt	2002	1	2.60865e-05	TGTGCCAGCAGCTTCGAGGGGCTTCCCCAAGAGACCCAGTACTTC	EEEEEEEEEEEEEEEEEEEEEEEEEEEEEEEEEEEEEEEEEEEEE	TRBV7-2*00(710)	TRBD1*00(25),TRBD2*00(25)	TRBJ2-5*00(150)		580|594|617|0|14||70.0	17|22|36|16|21||25.0;27|32|48|15|20||25.0	21|40|68|26|45||95.0												TGTGCCAGCAGCTTCGAGGGGCTTCCCCAAGAGACCCAGTACTTC	36								CASSFEGLPQETQYF		:::::::::0:-3:14:16:-5:-2:21:26:-1:45:::	TLML_4_	RNA
1123	CLONES_TRBTLML_4__FU1_TCR-JV_cDNA_15_TAGGATGA_merged_170000.txt	2003	1	2.60865e-05	TGTGCCAGCAGCTTGGATACAGGGGAAGGAGAGACCCAGTACTTC	EEEEEEAEEEEEEEEEEEEEEEEEEEEEAAEAEEEAEEEEEEEEE	TRBV7-8*00(290),TRBV7-2*00(258)	TRBD1*00(35)	TRBJ2-5*00(220)		567|581|604|0|14||70.0;580|594|617|0|14||70.0	15|22|36|18|25||35.0	24|40|68|29|45||80.0												TGTGCCAGCAGCTTGGATACAGGGGAAGGAGAGACCCAGTACTTC	32								CASSLDTGEGETQYF		:::::::::0:-3:14:18:-3:-2:25:29:-4:45:::	TLML_4_	RNA
1124	CLONES_TRBTLML_4__FU1_TCR-JV_cDNA_15_TAGGATGA_merged_170000.txt	2004	1	2.60865e-05	TGTGCCAGCAGCTTGGACCGATCTGGGGCCAACGTCCTGACTTTC	EEEEEEEEEAEEEEEEEEEEEEEEEEEAEEEEEEEEEEEEEEEEE	TRBV7-3*00(740)		TRBJ2-6*00(260)		540|554|577|0|14||70.0		21|45|73|21|45||120.0												TGTGCCAGCAGCTTGGACCGATCTGGGGCCAACGTCCTGACTTTC	32								CASSLDRSGANVLTF		:::::::::0:-3:14:::::21:-1:45:::	TLML_4_	RNA
1125	CLONES_TRBTLML_4__FU1_TCR-JV_cDNA_15_TAGGATGA_merged_170000.txt	2005	1	2.60865e-05	TGTGCCAGCAGCTTGGAATCTACGGCGAACTATGGCTACACCTTC	EEEEEEEEEEEEEEEEEEEEEEEEEEEEEEEEEEEEEEEEEEEEE	TRBV5-4*00(160),TRBV5-5*00(160),TRBV5-8*00(160),TRBV5-6*00(144),TRBV5-7*00(144)		TRBJ1-2*00(230)		549|565|585|0|16||80.0;549|565|585|0|16||80.0;551|567|587|0|16||80.0;550|566|586|0|16||80.0;551|567|587|0|16||80.0		22|40|68|27|45||90.0												TGTGCCAGCAGCTTGGAATCTACGGCGAACTATGGCTACACCTTC	36								CASSLESTANYGYTF		:::::::::0:0:16:::::27:-2:45:::	TLML_4_	RNA
1126	CLONES_TRBTLML_4__FU1_TCR-JV_cDNA_15_TAGGATGA_merged_170000.txt	2006	1	2.60865e-05	TGTGCCAGCAGCTTGACCGGTGACCCAACCCGTGGGGCTTTCTTT	EEEEEEEEEEEEEEEEEEEEEEEEEEEEEEEEEEEEEEEEEEEEE	TRBV5-5*00(545),TRBV5-6*00(497)		TRBJ1-1*00(185)		549|564|585|0|15||75.0;550|565|586|0|15||75.0		31|40|68|36|45||45.0												TGTGCCAGCAGCTTGACCGGTGACCCAACCCGTGGGGCTTTCTTT	36								CASSLTGDPTRGAFF		:::::::::0:-1:15:::::36:-11:45:::	TLML_4_	RNA
1127	CLONES_TRBTLML_4__FU1_TCR-JV_cDNA_15_TAGGATGA_merged_170000.txt	2007	1	2.60865e-05	TGTGCCAGCAGCTTGAACGGGCTGAGCACAGATACGCAGTATTTT	EEEEEEEEEEEEEEEAEEEEEEEEEEEEEEEEEEEEEEEEEEEEA	TRBV5-4*00(470),TRBV5-8*00(422)		TRBJ2-3*00(245)		549|564|585|0|15||75.0;551|566|587|0|15||75.0		20|41|69|24|45||105.0												TGTGCCAGCAGCTTGAACGGGCTGAGCACAGATACGCAGTATTTT	32								CASSLNGLSTDTQYF		:::::::::0:-1:15:::::24:0:45:::	TLML_4_	RNA
1128	CLONES_TRBTLML_4__FU1_TCR-JV_cDNA_15_TAGGATGA_merged_170000.txt	2008	1	2.60865e-05	TGTGCCAGCAGCTTGAAAGGGTGGAGTGCAGATACGCAGTATTTT	EEEEEEEEEEEEEEEEEEEEEEEEEEEEEEEEEEEEEEEEEEEEE	TRBV5-4*00(105),TRBV5-5*00(104),TRBV5-8*00(104)		TRBJ2-3*00(225)		549|564|585|0|15||75.0;549|564|585|0|15||75.0;551|566|587|0|15||75.0		24|41|69|28|45||85.0												TGTGCCAGCAGCTTGAAAGGGTGGAGTGCAGATACGCAGTATTTT	36								CASSLKGWSADTQYF		:::::::::0:-1:15:::::28:-4:45:::	TLML_4_	RNA
1129	CLONES_TRBTLML_4__FU1_TCR-JV_cDNA_15_TAGGATGA_merged_170000.txt	2009	1	2.60865e-05	TGTGCCAGCAGCTTATTCGCCGGAGCGAACACTGAAGCTTTCTTT	EEEEEEEEEEEEEEEAAEEAEEEEEEEEEEEEEEEEEEEAEEEEE	TRBV5-8*00(730)		TRBJ1-1*00(235)		551|565|587|0|14||70.0		21|40|68|26|45||95.0												TGTGCCAGCAGCTTATTCGCCGGAGCGAACACTGAAGCTTTCTTT	32								CASSLFAGANTEAFF		:::::::::0:-2:14:::::26:-1:45:::	TLML_4_	RNA
1130	CLONES_TRBTLML_4__FU1_TCR-JV_cDNA_15_TAGGATGA_merged_170000.txt	2010	1	2.60865e-05	TGTGCCAGCAGCTTACTAGCGGTGAACACCGGGGAGCTGTTTTTT	EEAEEE<EEEEEEAEEEEEEEEEEEEEAEEEEEEEEEEEEEEEEE	TRBV11-2*00(144),TRBV11-3*00(144),TRBV7-2*00(144),TRBV7-8*00(128),TRBV7-9*00(128)	TRBD2*00(35)	TRBJ2-2*00(250)		522|537|559|0|15||75.0;521|536|558|0|15||75.0;580|595|617|0|15||75.0;567|582|604|0|15||75.0;556|571|593|0|15||75.0	20|27|48|15|22||35.0	21|43|71|23|45||110.0												TGTGCCAGCAGCTTACTAGCGGTGAACACCGGGGAGCTGTTTTTT	27								CASSLLAVNTGELFF		:::::::::0:-2:15:15:-4:-5:22:23:-1:45:::	TLML_4_	RNA
1131	CLONES_TRBTLML_4__FU1_TCR-JV_cDNA_15_TAGGATGA_merged_170000.txt	2011	1	2.60865e-05	TGTGCCAGCAGCTTACCGACGACAGGGCATCGCGAGCAGTACTTC	EEEEEEEEEEEEEEEEEEEEEAEEEEEEEEEEEEEEEEEEEEEEE	TRBV11-1*00(157),TRBV11-3*00(141),TRBV7-9*00(141)	TRBD1*00(35)	TRBJ2-7*00(205)		531|546|568|0|15||75.0;521|536|558|0|15||75.0;556|571|593|0|15||75.0	14|21|36|20|27||35.0	26|39|67|32|45||65.0												TGTGCCAGCAGCTTACCGACGACAGGGCATCGCGAGCAGTACTTC	32								CASSLPTTGHREQYF		:::::::::0:-2:15:20:-2:-3:27:32:-6:45:::	TLML_4_	RNA
1132	CLONES_TRBTLML_4__FU1_TCR-JV_cDNA_15_TAGGATGA_merged_170000.txt	2012	1	2.60865e-05	TGTGCCAGCAGCTTACAAGGGACAGGGCCCGGGGAGCTGTTTTTT	EEEEEEEEEEEEEEEEEAEEEEEEEEEAEEAEEEEEEEEEEEEEE	TRBV7-9*00(360)	TRBD1*00(45)	TRBJ2-2*00(225)		556|571|593|0|15||75.0	12|21|36|18|27||45.0	26|43|71|28|45||85.0												TGTGCCAGCAGCTTACAAGGGACAGGGCCCGGGGAGCTGTTTTTT	32								CASSLQGTGPGELFF		:::::::::0:-2:15:18:0:-3:27:28:-6:45:::	TLML_4_	RNA
1133	CLONES_TRBTLML_4__FU1_TCR-JV_cDNA_15_TAGGATGA_merged_170000.txt	2013	1	2.60865e-05	TGTGCCAGCAGCTTAGTTTTAGCGCGGGGTGAGACCCAGTACTTC	EEEEEEEEEEEEEEEEEEEEEEEEEEEEEEEEEEEEEEEEEEEEE	TRBV7-2*00(300),TRBV7-8*00(268)	TRBD2*00(25)	TRBJ2-5*00(215)		580|596|617|0|16||80.0;567|583|604|0|16||80.0	21|26|48|19|24||25.0	25|40|68|30|45||75.0												TGTGCCAGCAGCTTAGTTTTAGCGCGGGGTGAGACCCAGTACTTC	36								CASSLVLARGETQYF		:::::::::0:-1:16:19:-5:-6:24:30:-5:45:::	TLML_4_	RNA
1134	CLONES_TRBTLML_4__FU1_TCR-JV_cDNA_15_TAGGATGA_merged_170000.txt	2014	1	2.60865e-05	TGTGCCAGCAGCTTAGCCCGGGGGGAGGTTGAAAAACTGTTTTTT	EEEEEEEEEEEEEEEEEEEEEEEEEEEEEEEEEEEEEEEEEAAAA	TRBV7-8*00(1259)	TRBD2*00(30)	TRBJ1-4*00(85)		567|584|604|0|17||85.0	25|31|48|22|28||30.0	27|43|71|29|45||80.0												TGTGCCAGCAGCTTAGCCCGGGGGGAGGTTGAAAAACTGTTTTTT	32								CASSLARGEVEKLFF		:::::::::0:0:17:22:-9:-1:28:29:-7:45:::	TLML_4_	RNA
1135	CLONES_TRBTLML_4__FU1_TCR-JV_cDNA_15_TAGGATGA_merged_170000.txt	2015	1	2.60865e-05	TGTGCCAGCAGCTTAGGTTTATTGGGGGAGACTGAAGCTTTCTTT	EEEEEEEEEEEEEEEEEEEEEEEEEEEEEEEEEEEEEEEEEEEEE	TRBV7-8*00(245),TRBV7-2*00(229)	TRBD1*00(25),TRBD2*00(25)	TRBJ1-1*00(215)		567|583|604|0|16||80.0;580|596|617|0|16||80.0	18|23|36|23|28||25.0;25|30|48|25|30||25.0	25|40|68|30|45||75.0												TGTGCCAGCAGCTTAGGTTTATTGGGGGAGACTGAAGCTTTCTTT	36								CASSLGLLGETEAFF		:::::::::0:-1:16:23:-6:-1:28:30:-5:45:::	TLML_4_	RNA
1136	CLONES_TRBTLML_4__FU1_TCR-JV_cDNA_15_TAGGATGA_merged_170000.txt	2016	1	2.60865e-05	TGTGCCAGCAGCTTAGGTCCGGGGTCTAACTATGGCTACACCTTC	EEEEEEEEEEEEEEEEEEEEEEEEEEEEEEEEEEEEEEEEEEEEE	TRBV7-3*00(640)	TRBD1*00(25),TRBD2*00(25)	TRBJ1-2*00(240)		540|555|577|0|15||75.0	10|15|36|18|23||25.0;14|19|48|18|23||25.0	20|40|68|25|45||100.0												TGTGCCAGCAGCTTAGGTCCGGGGTCTAACTATGGCTACACCTTC	36								CASSLGPGSNYGYTF		:::::::::0:-2:15:18:2:-9:23:25:0:45:::	TLML_4_	RNA
1137	CLONES_TRBTLML_4__FU1_TCR-JV_cDNA_15_TAGGATGA_merged_170000.txt	2017	1	2.60865e-05	TGTGCCAGCAGCTTAGGGGGACAGGGGTTGAGGGAGCAGTACTTC	EEEEEEEEEEEEEEEEEEEEAEEEEEEEEEEEEEAEEEEEEEEAE	TRBV7-2*00(395),TRBV7-8*00(347)	TRBD1*00(50)	TRBJ2-7*00(200)		580|596|617|0|16||80.0;567|583|604|0|16||80.0	12|22|36|17|27||50.0	27|39|67|33|45||60.0												TGTGCCAGCAGCTTAGGGGGACAGGGGTTGAGGGAGCAGTACTTC	32								CASSLGGQGLREQYF		:::::::::0:-1:16:17:0:-2:27:33:-7:45:::	TLML_4_	RNA
1138	CLONES_TRBTLML_4__FU1_TCR-JV_cDNA_15_TAGGATGA_merged_170000.txt	2018	1	2.60865e-05	TGTGCCAGCAGCTTAGATAGGATCAGTGCGGACGAGCAGTACTTC	EEEEEEEEEEEEEEEEEEEEEEEEEEEEEEEEEEEEEEEEEEEEE	TRBV11-2*00(155),TRBV11-3*00(155),TRBV7-2*00(145)		TRBJ2-7*00(210)		522|540|559|0|18||90.0;521|539|558|0|18||90.0;580|596|617|0|16||80.0		25|39|67|31|45||70.0												TGTGCCAGCAGCTTAGATAGGATCAGTGCGGACGAGCAGTACTTC	36								CASSLDRISADEQYF		:::::::::0:1:18:::::31:-5:45:::	TLML_4_	RNA
1139	CLONES_TRBTLML_4__FU1_TCR-JV_cDNA_15_TAGGATGA_merged_170000.txt	2019	1	2.60865e-05	TGTGCCAGCAGCTTAATGGGCAGTTTGAACACTGAAGCTTTCTTT	EEEEEEEEEEEEEEEEEEEEEEEEEEEEEEEEEEEEEEEEEEEEE	TRBV11-2*00(185),TRBV11-3*00(169),TRBV7-2*00(169)		TRBJ1-1*00(240)		522|537|559|0|15||75.0;521|536|558|0|15||75.0;580|595|617|0|15||75.0		20|40|68|25|45||100.0												TGTGCCAGCAGCTTAATGGGCAGTTTGAACACTGAAGCTTTCTTT	36								CASSLMGSLNTEAFF		:::::::::0:-2:15:::::25:0:45:::	TLML_4_	RNA
1140	CLONES_TRBTLML_4__FU1_TCR-JV_cDNA_15_TAGGATGA_merged_170000.txt	2020	1	2.60865e-05	TGTGCCAGCAGCTTAAGGCAGGGAGGTCCCTACGAGCAGTACTTC	EEEEEEEEEEEEEEEEEEEEEEEEEEEEEEEEEEEEEEEEEEEEE	TRBV7-9*00(490)	TRBD2*00(30)	TRBJ2-7*00(225)		556|571|593|0|15||75.0	25|31|48|20|26||30.0	22|39|67|28|45||85.0												TGTGCCAGCAGCTTAAGGCAGGGAGGTCCCTACGAGCAGTACTTC	36								CASSLRQGGPYEQYF		:::::::::0:-2:15:20:-9:-1:26:28:-2:45:::	TLML_4_	RNA
1141	CLONES_TRBTLML_4__FU1_TCR-JV_cDNA_15_TAGGATGA_merged_170000.txt	2021	1	2.60865e-05	TGTGCCAGCAGCTTAAGGGGAGACCCTGGGAATGAGCAGTTCTTC	EEEEEEEEEEEEAEEEEEAEEEEEEEEEEEEEEEEEEEEEAEEEE	TRBV7-3*00(810)	TRBD1*00(25),TRBD2*00(25)	TRBJ2-1*00(140)		540|556|577|0|16||80.0	3|8|36|23|28||25.0;25|30|48|17|22||25.0	27|42|70|30|45||75.0												TGTGCCAGCAGCTTAAGGGGAGACCCTGGGAATGAGCAGTTCTTC	32								CASSLRGDPGNEQFF		:::::::::0:-1:16:23:9:-16:28:30:-7:45:::	TLML_4_	RNA
1142	CLONES_TRBTLML_4__FU1_TCR-JV_cDNA_15_TAGGATGA_merged_170000.txt	2022	1	2.60865e-05	TGTGCCAGCAGCTTAAGGGACAGCACTAACTATGGCTACACCTTC	EEEEEEEEEEEEEEEEEEEEEEEEEEEEEEEEEEEEEEEEEEEEE	TRBV7-3*00(140),TRBV11-2*00(135),TRBV11-3*00(135),TRBV7-2*00(135),TRBV7-8*00(135)	TRBD1*00(35)	TRBJ1-2*00(240)		540|556|577|0|16||80.0;522|537|559|0|15||75.0;521|536|558|0|15||75.0;580|595|617|0|15||75.0;567|582|604|0|15||75.0	12|19|36|16|23||35.0	20|40|68|25|45||100.0												TGTGCCAGCAGCTTAAGGGACAGCACTAACTATGGCTACACCTTC	36								CASSLRDSTNYGYTF		:::::::::0:-1:16:16:0:-5:23:25:0:45:::	TLML_4_	RNA
1143	CLONES_TRBTLML_4__FU1_TCR-JV_cDNA_15_TAGGATGA_merged_170000.txt	2023	1	2.60865e-05	TGTGCCAGCAGCTCTACGGGACAGGGTTCTTATGGCTACACCTTC	EEEEEEEEAEEEEEEEEEEE6EEEEEEEEEEEEEEEEEEEEAEEE	TRBV11-2*00(94),TRBV11-3*00(94)	TRBD1*00(50)	TRBJ1-2*00(215)		522|535|559|0|13||65.0;521|534|558|0|13||65.0	11|21|36|16|26||50.0	25|40|68|30|45||75.0												TGTGCCAGCAGCTCTACGGGACAGGGTTCTTATGGCTACACCTTC	21								CASSSTGQGSYGYTF		:::::::::0:-4:13:16:1:-3:26:30:-5:45:::	TLML_4_	RNA
1144	CLONES_TRBTLML_4__FU1_TCR-JV_cDNA_15_TAGGATGA_merged_170000.txt	2024	1	2.60865e-05	TGTGCCAGCAGCTCTAGCGGGGGTAGCACAGATACGCAGTATTTT	EEEEEEEEEEEEEEEEEEEEEEEEEEEEEEEEEEEEEEEEEEEEE	TRBV9*00(130)	TRBD2*00(40)	TRBJ2-3*00(250)		559|571|595|0|12||60.0	20|28|48|13|21||40.0	19|41|69|23|45||110.0												TGTGCCAGCAGCTCTAGCGGGGGTAGCACAGATACGCAGTATTTT	36								CASSSSGGSTDTQYF		:::::::::0:-4:12:13:-4:-4:21:23:1:45:::	TLML_4_	RNA
1145	CLONES_TRBTLML_4__FU1_TCR-JV_cDNA_15_TAGGATGA_merged_170000.txt	2025	1	2.60865e-05	TGTGCCAGCAGCTCTAGCGGGGGGGCCTTCAATGAGCAGTTCTTC	EEAEEEEEEEEEEEEEEEEEEEEEEEEAEEAEAEEEEEE<6EEAE	TRBV7-3*00(530)	TRBD2*00(44)	TRBJ2-1*00(224)		540|553|577|0|13||65.0	20|32|48|13|25|SA28G|44.0	22|42|70|25|45|SA25T|84.0												TGTGCCAGCAGCTCTAGCGGGGGGGCCTTCAATGAGCAGTTCTTC	21								CASSSSGGAFNEQFF		:::::::::0:-4:13:13:-4:0:25:25:-2:45:::	TLML_4_	RNA
1146	CLONES_TRBTLML_4__FU1_TCR-JV_cDNA_15_TAGGATGA_merged_170000.txt	2026	1	2.60865e-05	TGTGCCAGCAGCTCCTCCGGGACAGGGATCGCCGAGCAGTACTTC	EEEEEEEEEEEEEEEEEEEEEEEEEAEAEEEAEEEEEEEEEEEEE	TRBV7-3*00(315)	TRBD1*00(55)	TRBJ2-7*00(205)		540|553|577|0|13||65.0	10|21|36|16|27||55.0	26|39|67|32|45||65.0												TGTGCCAGCAGCTCCTCCGGGACAGGGATCGCCGAGCAGTACTTC	32								CASSSSGTGIAEQYF		:::::::::0:-4:13:16:2:-3:27:32:-6:45:::	TLML_4_	RNA
1147	CLONES_TRBTLML_4__FU1_TCR-JV_cDNA_15_TAGGATGA_merged_170000.txt	2027	1	2.60865e-05	TGTGCCAGCAGCTCCCGGACAGGGTCCGTCTATGGCTACACCTTC	EEEEEEEEEEEEEEEEEEEEEEEEEEEEEEEEEEEEEEEEEEEEE	TRBV11-1*00(327),TRBV11-3*00(311)	TRBD1*00(40)	TRBJ1-2*00(220)		531|544|568|0|13||65.0;521|534|558|0|13||65.0	13|21|36|16|24||40.0	24|40|68|29|45||80.0												TGTGCCAGCAGCTCCCGGACAGGGTCCGTCTATGGCTACACCTTC	36								CASSSRTGSVYGYTF		:::::::::0:-4:13:16:-1:-3:24:29:-4:45:::	TLML_4_	RNA
1148	CLONES_TRBTLML_4__FU1_TCR-JV_cDNA_15_TAGGATGA_merged_170000.txt	2028	1	2.60865e-05	TGTGCCAGCAGCTCCGAGCGGGGTTCCTACAATGAGCAGTTCTTC	EEEEEEEEEEEEEEEEEEEEEEEEEAEEEEEEEEEEEEEEEEEEA	TRBV11-1*00(170),TRBV7-9*00(170),TRBV11-3*00(154),TRBV5-5*00(154)	TRBD2*00(30)	TRBJ2-1*00(245)		531|544|568|0|13||65.0;556|569|593|0|13||65.0;521|534|558|0|13||65.0;549|562|585|0|13||65.0	22|28|48|16|22||30.0	21|42|70|24|45||105.0												TGTGCCAGCAGCTCCGAGCGGGGTTCCTACAATGAGCAGTTCTTC	32								CASSSERGSYNEQFF		:::::::::0:-4:13:16:-6:-4:22:24:-1:45:::	TLML_4_	RNA
1149	CLONES_TRBTLML_4__FU1_TCR-JV_cDNA_15_TAGGATGA_merged_170000.txt	2029	1	2.60865e-05	TGTGCCAGCAGCTCGTCCTCAACAGGGTTAGAGACCCAGTACTTC	EEEEEEEEEEEEEEEEEEEEEEEEEEEEEEEEEEEEEEEEEEEEE	TRBV7-3*00(145),TRBV11-3*00(129),TRBV7-2*00(129),TRBV7-4*00(129),TRBV7-8*00(129)	TRBD1*00(30)	TRBJ2-5*00(220)		540|553|577|0|13||65.0;521|534|558|0|13||65.0;580|593|617|0|13||65.0;545|558|582|0|13||65.0;567|580|604|0|13||65.0	15|21|36|21|27||30.0	24|40|68|29|45||80.0												TGTGCCAGCAGCTCGTCCTCAACAGGGTTAGAGACCCAGTACTTC	36								CASSSSSTGLETQYF		:::::::::0:-4:13:21:-3:-3:27:29:-4:45:::	TLML_4_	RNA
1150	CLONES_TRBTLML_4__FU1_TCR-JV_cDNA_15_TAGGATGA_merged_170000.txt	2030	1	2.60865e-05	TGTGCCAGCAGCTCGCTATTATGGGGGGCTGTCGGCTACACCTTC	EEEEEEEEEEEEEAEEEE<EEEEEEEEEEEEEEAEEEEEEEEEEE	TRBV7-2*00(485)	TRBD1*00(30)	TRBJ1-2*00(200)		580|593|617|0|13||65.0	18|24|36|23|29||30.0	28|40|68|33|45||60.0												TGTGCCAGCAGCTCGCTATTATGGGGGGCTGTCGGCTACACCTTC	27								CASSSLLWGAVGYTF		:::::::::0:-4:13:23:-6:0:29:33:-8:45:::	TLML_4_	RNA
1151	CLONES_TRBTLML_4__FU1_TCR-JV_cDNA_15_TAGGATGA_merged_170000.txt	2031	1	2.60865e-05	TGTGCCAGCAGCTCGGCCCCCGGGGGACCCTATGGCTACACCTTC	EEEEEEEEEEEEEEEEEEEEEEEEEEEEEEEEEEEEEEEEEEEEE	TRBV6-2*00(225),TRBV6-3*00(225),TRBV6-1*00(209),TRBV6-5*00(209)	TRBD1*00(30),TRBD2*00(30)	TRBJ1-2*00(220)		516|527|553|0|11||55.0;516|527|553|0|11||55.0;516|527|553|0|11||55.0;519|530|556|0|11||55.0	0|6|36|15|21||30.0;13|19|48|18|24||30.0	24|40|68|29|45||80.0												TGTGCCAGCAGCTCGGCCCCCGGGGGACCCTATGGCTACACCTTC	36								CASSSAPGGPYGYTF		:::::::::0:-6:11:15:12:-18:21:29:-4:45:::	TLML_4_	RNA
1152	CLONES_TRBTLML_4__FU1_TCR-JV_cDNA_15_TAGGATGA_merged_170000.txt	2032	1	2.60865e-05	TGTGCCAGCAGCTCAGGGACAGGGGCCACAGATACGCAGTATTTT	EEEEEEEEEEEEEEEEEEEEEEEEEEEEEEEEEEEEEEEEEEEEE	TRBV7-9*00(705)	TRBD1*00(50)	TRBJ2-3*00(185)		556|569|593|0|13||65.0	12|22|36|15|25||50.0	22|41|69|26|45||95.0												TGTGCCAGCAGCTCAGGGACAGGGGCCACAGATACGCAGTATTTT	36								CASSSGTGATDTQYF		:::::::::0:-4:13:15:0:-2:25:26:-2:45:::	TLML_4_	RNA
1153	CLONES_TRBTLML_4__FU1_TCR-JV_cDNA_15_TAGGATGA_merged_170000.txt	2033	1	2.60865e-05	TGTGCCAGCAGCTCAACTTCCGACATAACCTATGGCTACACCTTC	EEAEENNNNNNNNNNNNNNNNNEEEEEEEEEEEEEEEEAEEEEEE	TRBV7-9*00(960)		TRBJ1-2*00(220)		556|569|593|0|13||65.0		24|40|68|29|45||80.0												TGTGCCAGCAGCTCAACTTCCGACATAACCTATGGCTACACCTTC	32								CASSSTSDITYGYTF		:::::::::0:-4:13:::::29:-4:45:::	TLML_4_	RNA
1154	CLONES_TRBTLML_4__FU1_TCR-JV_cDNA_15_TAGGATGA_merged_170000.txt	2034	1	2.60865e-05	TGTGCCAGCAGCTGGGCGGGGGACCTCGCGCGCGAGCAGTACTTC	EEEEEEEEEEEEEEEEEEEEEEEEEAEEEEEEEEAEEEEEEE<EE	TRBV7-2*00(280)	TRBD2*00(28),TRBD1*00(25)	TRBJ2-7*00(205)		580|593|617|0|13||65.0	29|41|48|19|31|SC32ASC37G|28.0;12|17|36|19|24||25.0	26|39|67|32|45||65.0												TGTGCCAGCAGCTGGGCGGGGGACCTCGCGCGCGAGCAGTACTTC	27								CASSWAGDLAREQYF		:::::::::0:-4:13:19:-13:9:31:32:-6:45:::	TLML_4_	RNA
1155	CLONES_TRBTLML_4__FU1_TCR-JV_cDNA_15_TAGGATGA_merged_170000.txt	2035	1	2.60865e-05	TGTGCCAGCAGCTGGGGGACAGACCGAAACTATGGCTACACCTTC	EEEEEEEEEEEEEEEEEEEEEEEEEEEEEEEEEAEEEEEEEEEEE	TRBV7-2*00(670)	TRBD1*00(35)	TRBJ1-2*00(230)		580|593|617|0|13||65.0	12|19|36|15|22||35.0	22|40|68|27|45||90.0												TGTGCCAGCAGCTGGGGGACAGACCGAAACTATGGCTACACCTTC	32								CASSWGTDRNYGYTF		:::::::::0:-4:13:15:0:-5:22:27:-2:45:::	TLML_4_	RNA
1156	CLONES_TRBTLML_4__FU1_TCR-JV_cDNA_15_TAGGATGA_merged_170000.txt	2036	1	2.60865e-05	TGTGCCAGCAGCTGGACTAGCGGGGTGGAGTATACGCAGTATTTT	EEEEEEEEEEEEEAEEEEEEEAEEE<AEEEEEEEEAAEEEEEEEE	TRBV11-2*00(687)	TRBD2*00(55)	TRBJ2-3*00(210)		522|535|559|0|13||65.0	17|28|48|13|24||55.0	27|41|69|31|45||70.0												TGTGCCAGCAGCTGGACTAGCGGGGTGGAGTATACGCAGTATTTT	27								CASSWTSGVEYTQYF		:::::::::0:-4:13:13:-1:-4:24:31:-7:45:::	TLML_4_	RNA
1157	CLONES_TRBTLML_4__FU1_TCR-JV_cDNA_15_TAGGATGA_merged_170000.txt	2037	1	2.60865e-05	TGTGCCAGCAGCTATACCGGGACTAGTGGAGAGACCCAGTACTTC	EEEEEEEEEEEEEEEEEEEEEEEEEEEEEEEEEEEEEEEEEEEEE	TRBV11-1*00(475),TRBV11-3*00(459),TRBV11-2*00(427)	TRBD2*00(50)	TRBJ2-5*00(70)		531|544|568|0|13||65.0;521|534|558|0|13||65.0;522|535|559|0|13||65.0	14|24|48|16|26||50.0	24|40|68|29|45||80.0												TGTGCCAGCAGCTATACCGGGACTAGTGGAGAGACCCAGTACTTC	36								CASSYTGTSGETQYF		:::::::::0:-4:13:16:2:-8:26:29:-4:45:::	TLML_4_	RNA
1158	CLONES_TRBTLML_4__FU1_TCR-JV_cDNA_15_TAGGATGA_merged_170000.txt	2038	1	2.60865e-05	TGTGCCAGCAGCTATAGCGGGGGCGTCACAGATACGCAGTATTTT	EEEEEEEEEEEEEEEEEEEEEEEEEEEEEEEEEEEEEEEEEEEEE	TRBV7-2*00(434)	TRBD1*00(30)	TRBJ2-3*00(235)		580|598|617|0|19|I593A|69.0	19|25|36|19|25||30.0	22|41|69|26|45||95.0												TGTGCCAGCAGCTATAGCGGGGGCGTCACAGATACGCAGTATTTT	36								CASSYSGGVTDTQYF		:::::::::0:1:19:19:-7:1:25:26:-2:45:::	TLML_4_	RNA
1159	CLONES_TRBTLML_4__FU1_TCR-JV_cDNA_15_TAGGATGA_merged_170000.txt	2039	1	2.60865e-05	TGTGCCAGCAGCCTCAGATCGGGACTCTGGGTCGAGCAGTACTTC	AEEEAEEEEEEEEEEEEEEEEEEEEEEEEEEEEEEEEEEEEEEEE	TRBV3-1*00(595),TRBV3-2*00(531)	TRBD2*00(35),TRBD1*00(30)	TRBJ2-7*00(205)		543|556|580|0|13||65.0;543|556|580|0|13||65.0	15|22|48|19|26||35.0;11|17|36|19|25||30.0	26|39|67|32|45||65.0												TGTGCCAGCAGCCTCAGATCGGGACTCTGGGTCGAGCAGTACTTC	32								CASSLRSGLWVEQYF		:::::::::0:-4:13:19:1:-10:26:32:-6:45:::	TLML_4_	RNA
1160	CLONES_TRBTLML_4__FU1_TCR-JV_cDNA_15_TAGGATGA_merged_170000.txt	2040	1	2.60865e-05	TGTGCCAGCAGCCTGTTGACAGCCACCCCCTATGGCTACACCTTC	EEEEEEEEEEEEEEEEEEEEEEEEEEEEEEEEEEEEEEEEEEEEE	TRBV7-2*00(495)	TRBD1*00(25)	TRBJ1-2*00(180)		580|592|617|0|12||60.0	14|19|36|17|22||25.0	24|40|68|29|45||80.0												TGTGCCAGCAGCCTGTTGACAGCCACCCCCTATGGCTACACCTTC	36								CASSLLTATPYGYTF		:::::::::0:-5:12:17:-2:-5:22:29:-4:45:::	TLML_4_	RNA
1161	CLONES_TRBTLML_4__FU1_TCR-JV_cDNA_15_TAGGATGA_merged_170000.txt	2041	1	2.60865e-05	TGTGCCAGCAGCCTGCTAAGTTTGGATGGAAACATTCAGTACTTC	EEEEEEEEEEEEEEEEEEEEEEEEEEEEEEEEEEEEEEEEEEEEE	TRBV7-8*00(310),TRBV7-2*00(278)		TRBJ2-4*00(220)		567|579|604|0|12||60.0;580|592|617|0|12||60.0		26|42|70|29|45||80.0												TGTGCCAGCAGCCTGCTAAGTTTGGATGGAAACATTCAGTACTTC	36								CASSLLSLDGNIQYF		:::::::::0:-5:12:::::29:-6:45:::	TLML_4_	RNA
1162	CLONES_TRBTLML_4__FU1_TCR-JV_cDNA_15_TAGGATGA_merged_170000.txt	2042	1	2.60865e-05	TGTGCCAGCAGCCTACTCCGGACAGTAACAGATACGCAGTATTTT	EEEEEEEEEEEEEEEEEEEEEEEEEEEEEEEEEEEEE<EEEEEEE	TRBV7-3*00(520)	TRBD1*00(30)	TRBJ2-3*00(230)		540|552|577|0|12||60.0	13|19|36|19|25||30.0	23|41|69|27|45||90.0												TGTGCCAGCAGCCTACTCCGGACAGTAACAGATACGCAGTATTTT	27								CASSLLRTVTDTQYF		:::::::::0:-5:12:19:-1:-5:25:27:-3:45:::	TLML_4_	RNA
1163	CLONES_TRBTLML_4__FU1_TCR-JV_cDNA_15_TAGGATGA_merged_170000.txt	2043	1	2.60865e-05	TGTGCCAGCAGCCTAAGGGACAGGACGGCCTACGAGCAGTACTTC	EEEEEEEEEEEEEEEEEEEEEEEEEEEEEEEEEEEEEEEEEEAAA	TRBV7-2*00(760)	TRBD1*00(40)	TRBJ2-7*00(95)		580|592|617|0|12||60.0	12|20|36|16|24||40.0	22|39|67|28|45||85.0												TGTGCCAGCAGCCTAAGGGACAGGACGGCCTACGAGCAGTACTTC	32								CASSLRDRTAYEQYF		:::::::::0:-5:12:16:0:-4:24:28:-2:45:::	TLML_4_	RNA
1164	CLONES_TRBTLML_4__FU1_TCR-JV_cDNA_15_TAGGATGA_merged_170000.txt	2044	1	2.60865e-05	TGTGCCAGCAGCCCTCCCAGTGGGGGGACCGGGGAGCTGTTTTTT	EEEEEEEEEEEEEEEEEEEEEEEEEEEEEEEEEEEEEEEAEEEEE	TRBV5-6*00(515),TRBV5-7*00(483),TRBV5-5*00(467)	TRBD2*00(30)	TRBJ2-2*00(230)		550|562|586|0|12||60.0;551|563|587|0|12||60.0;549|561|585|0|12||60.0	1|7|48|12|18||30.0	25|43|71|27|45||90.0												TGTGCCAGCAGCCCTCCCAGTGGGGGGACCGGGGAGCTGTTTTTT	32								CASSPPSGGTGELFF		:::::::::0:-4:12:12:15:-25:18:27:-5:45:::	TLML_4_	RNA
1165	CLONES_TRBTLML_4__FU1_TCR-JV_cDNA_15_TAGGATGA_merged_170000.txt	2045	1	2.60865e-05	TGTGCCAGCAGCCCTACTAGCGGATTCACAGATACGCAGTATTTT	EEEEEEEEEEEEEEEEEEEEEEEEEEEEEEEEEEEEEEEEEEEEE	TRBV7-2*00(280),TRBV7-8*00(248)	TRBD2*00(40)	TRBJ2-3*00(235)		580|592|617|0|12||60.0;567|579|604|0|12||60.0	19|27|48|15|23||40.0	22|41|69|26|45||95.0												TGTGCCAGCAGCCCTACTAGCGGATTCACAGATACGCAGTATTTT	36								CASSPTSGFTDTQYF		:::::::::0:-5:12:15:-3:-5:23:26:-2:45:::	TLML_4_	RNA
1166	CLONES_TRBTLML_4__FU1_TCR-JV_cDNA_15_TAGGATGA_merged_170000.txt	2046	1	2.60865e-05	TGTGCCAGCAGCCCCCCGGGGAGAACTAACTATGGCTACACCTTC	EEEEEE<AEEEEEEEEEEEEEEAEEEEEEEEEEEEEEEEEEEEEE	TRBV5-6*00(395),TRBV5-5*00(379),TRBV5-7*00(379)	TRBD1*00(30),TRBD2*00(30)	TRBJ1-2*00(240)		550|562|586|0|12||60.0;549|561|585|0|12||60.0;551|563|587|0|12||60.0	9|15|36|14|20||30.0;13|19|48|14|20||30.0	20|40|68|25|45||100.0												TGTGCCAGCAGCCCCCCGGGGAGAACTAACTATGGCTACACCTTC	27								CASSPPGRTNYGYTF		:::::::::0:-4:12:14:3:-9:20:25:0:45:::	TLML_4_	RNA
1167	CLONES_TRBTLML_4__FU1_TCR-JV_cDNA_15_TAGGATGA_merged_170000.txt	2047	1	2.60865e-05	TGTGCCAGCAGCCCGTCTCAGACTAGCCCCGGGGTGCTGTTTTTT	EEEEEEEEEEEEEEEEEEEEEEEEEEEEEAEEEEEEEEEEEEEEE	TRBV5-8*00(108)	TRBD2*00(35)	TRBJ2-2*00(209)		551|563|587|0|12||60.0	18|25|48|20|27||35.0	26|43|71|28|45|SA32T|69.0												TGTGCCAGCAGCCCGTCTCAGACTAGCCCCGGGGTGCTGTTTTTT	32								CASSPSQTSPGVLFF		:::::::::0:-4:12:20:-2:-7:27:28:-6:45:::	TLML_4_	RNA
1168	CLONES_TRBTLML_4__FU1_TCR-JV_cDNA_15_TAGGATGA_merged_170000.txt	2048	1	2.60865e-05	TGTGCCAGCAGCCCAGGCGGGAGTCCCACAGATACGCAGTATTTT	EEEEEEEEEEEEEEEEEEEEEEEEEEEEEEEEEEEEEEEEEEEEE	TRBV3-1*00(94),TRBV3-2*00(94)	TRBD2*00(35)	TRBJ2-3*00(235)		543|556|580|0|13||65.0;543|556|580|0|13||65.0	23|30|48|16|23||35.0	22|41|69|26|45||95.0												TGTGCCAGCAGCCCAGGCGGGAGTCCCACAGATACGCAGTATTTT	36								CASSPGGSPTDTQYF		:::::::::0:-4:13:16:-7:-2:23:26:-2:45:::	TLML_4_	RNA
1169	CLONES_TRBTLML_4__FU1_TCR-JV_cDNA_15_TAGGATGA_merged_170000.txt	2049	1	2.60865e-05	TGTGCCAGCAGCCCAGGGGCCAGGGTAGTTACTGAAGCTTTCTTT	EEEEEEEEEEEEEEEEEEEEEEEEEEEEEEEEEAEEEEEEEEEEE	TRBV4-2*00(88),TRBV5-4*00(83),TRBV5-5*00(83),TRBV5-8*00(83)	TRBD1*00(30)	TRBJ1-1*00(215)		537|550|574|0|13||65.0;549|561|585|0|12||60.0;549|561|585|0|12||60.0;551|563|587|0|12||60.0	16|22|36|13|19||30.0	25|40|68|30|45||75.0												TGTGCCAGCAGCCCAGGGGCCAGGGTAGTTACTGAAGCTTTCTTT	32								CASSPGARVVTEAFF		:::::::::0:-4:13:13:-4:-2:19:30:-5:45:::	TLML_4_	RNA
1170	CLONES_TRBTLML_4__FU1_TCR-JV_cDNA_15_TAGGATGA_merged_170000.txt	2050	1	2.60865e-05	TGTGCCAGCAGCCATTTGGCTAGCCCTTACAATGAGCAGTTCTTC	EEEEEEEEEEEEEEEEEEEEEEEEEEEEEEEEEEEEEEEEEEEEE	TRBV3-1*00(555),TRBV3-2*00(507)	TRBD2*00(25)	TRBJ2-1*00(230)		543|557|580|0|14||70.0;543|557|580|0|14||70.0	7|12|48|18|23||25.0	24|42|70|27|45||90.0												TGTGCCAGCAGCCATTTGGCTAGCCCTTACAATGAGCAGTTCTTC	36								CASSHLASPYNEQFF		:::::::::0:-3:14:18:9:-20:23:27:-4:45:::	TLML_4_	RNA
1171	CLONES_TRBTLML_4__FU1_TCR-JV_cDNA_15_TAGGATGA_merged_170000.txt	2051	1	2.60865e-05	TGTGCCAGCAGCCAACAGGGGGCGGTGAACACTGAAGCTTTCTTT	EEEEEEEEAEEEEEEEEEEEEEEEEEEEEEEEEEEEEEEEEEEEE	TRBV14*00(530)	TRBD1*00(45)	TRBJ1-1*00(240)		516|531|553|0|15||75.0	16|25|36|15|24||45.0	20|40|68|25|45||100.0												TGTGCCAGCAGCCAACAGGGGGCGGTGAACACTGAAGCTTTCTTT	32								CASSQQGAVNTEAFF		:::::::::0:-2:15:15:-4:1:24:25:0:45:::	TLML_4_	RNA
1172	CLONES_TRBTLML_4__FU1_TCR-JV_cDNA_15_TAGGATGA_merged_170000.txt	2052	1	2.60865e-05	TGTGCCAGCAGCCAAGATCTGCGACGGCAAGAGACCCAGTACTTC	EEEEEEEEEEEEEEEEEEEEEEEEEEEEEEEEEEEEEEEEEEEEE	TRBV3-1*00(410),TRBV3-2*00(394)		TRBJ2-5*00(230)		543|563|580|0|20||100.0;543|563|580|0|20||100.0		22|40|68|27|45||90.0												TGTGCCAGCAGCCAAGATCTGCGACGGCAAGAGACCCAGTACTTC	36								CASSQDLRRQETQYF		:::::::::0:3:20:::::27:-2:45:::	TLML_4_	RNA
1173	CLONES_TRBTLML_4__FU1_TCR-JV_cDNA_15_TAGGATGA_merged_170000.txt	2053	1	2.60865e-05	TGTGCCAGCAGCGTACGGTCTGGGGGCTTCTACGAGCAGTACTTC	EEEEEEEEEEEEEEEEEEEEEEEEEEEEEEEEEEEEEEEEEEEEE	TRBV9*00(275)		TRBJ2-7*00(224)		559|574|595|0|15||75.0		19|39|67|25|45|SC22T|84.0												TGTGCCAGCAGCGTACGGTCTGGGGGCTTCTACGAGCAGTACTTC	36								CASSVRSGGFYEQYF		:::::::::0:-1:15:::::25:1:45:::	TLML_4_	RNA
1174	CLONES_TRBTLML_4__FU1_TCR-JV_cDNA_15_TAGGATGA_merged_170000.txt	2054	1	2.60865e-05	TGTGCCAGCAGCGTAGGTCCAGGGGGCTATGAAAAACTGTTTTTT	EEEEAA<AAAEEEEEEEEAEEEEEEEEEEEEEEEEAEEEEEEEEE	TRBV9*00(515)	TRBD1*00(40)	TRBJ1-4*00(225)		559|575|595|0|16||80.0	16|24|36|19|27||40.0	26|43|71|28|45||85.0												TGTGCCAGCAGCGTAGGTCCAGGGGGCTATGAAAAACTGTTTTTT	27								CASSVGPGGYEKLFF		:::::::::0:0:16:19:-4:0:27:28:-6:45:::	TLML_4_	RNA
1175	CLONES_TRBTLML_4__FU1_TCR-JV_cDNA_15_TAGGATGA_merged_170000.txt	2055	1	2.60865e-05	TGTGCCAGCAGCGTAGGGACCTCTGGGGCCAACGTCCTGACTTTC	EEAEEEEEEEEEEEEEEEEEEEEEEEEEEEEEEEEEEA<EEEEEE	TRBV2*00(125),TRBV13*00(123)	TRBD1*00(25),TRBD2*00(25)	TRBJ2-6*00(265)		518|529|555|0|11||55.0;567|584|604|0|17|ST579G|69.0	12|17|36|15|20||25.0;16|21|48|15|20||25.0	20|45|73|20|45||125.0												TGTGCCAGCAGCGTAGGGACCTCTGGGGCCAACGTCCTGACTTTC	27								CASSVGTSGANVLTF		:::::::::0:-6:11:15:0:-7:20:20:0:45:::	TLML_4_	RNA
1176	CLONES_TRBTLML_4__FU1_TCR-JV_cDNA_15_TAGGATGA_merged_170000.txt	2056	1	2.60865e-05	TGTGCCAGCAGCGGGGGGACTAGCGGAAATTACGAGCAGTACTTC	EEEEEEEEEEEEEEEEEEEEEEEEEEEEEEEEEEEEEEEEEEEEE	TRBV5-4*00(156),TRBV5-8*00(140)	TRBD2*00(55)	TRBJ2-7*00(215)		549|561|585|0|12||60.0;551|563|587|0|12||60.0	16|27|48|15|26||55.0	24|39|67|30|45||75.0												TGTGCCAGCAGCGGGGGGACTAGCGGAAATTACGAGCAGTACTTC	36								CASSGGTSGNYEQYF		:::::::::0:-4:12:15:0:-5:26:30:-4:45:::	TLML_4_	RNA
1177	CLONES_TRBTLML_4__FU1_TCR-JV_cDNA_15_TAGGATGA_merged_170000.txt	2057	1	2.60865e-05	TGTGCCAGCAGCACTACAGGGTTGGGGATCAATGAGCAGTTCTTC	EEEEEEEEEEEEEEEEEEEEEEEEEEEEEEEEEEEEEEEEEEEEE	TRBV28*00(265)	TRBD1*00(30)	TRBJ2-1*00(220)		564|575|601|0|11||55.0	15|21|36|15|21||30.0	26|42|70|29|45||80.0												TGTGCCAGCAGCACTACAGGGTTGGGGATCAATGAGCAGTTCTTC	36								CASSTTGLGINEQFF		:::::::::0:-6:11:15:-3:-3:21:29:-6:45:::	TLML_4_	RNA
1178	CLONES_TRBTLML_4__FU1_TCR-JV_cDNA_15_TAGGATGA_merged_170000.txt	2058	1	2.60865e-05	TGTGCCAGCAGCACCTCGTCGGGGTCCCAAGAGACCCAGTACTTC	EEEEEEAEEEAEEEEEEEEEEEEEEEEEEEEEEEEEEEEEEEEEE	TRBV27*00(400)		TRBJ2-5*00(239)		556|567|593|0|11||55.0		17|40|68|22|45|SA20C|99.0												TGTGCCAGCAGCACCTCGTCGGGGTCCCAAGAGACCCAGTACTTC	32								CASSTSSGSQETQYF		:::::::::0:-6:11:::::22:3:45:::	TLML_4_	RNA
1179	CLONES_TRBTLML_4__FU1_TCR-JV_cDNA_15_TAGGATGA_merged_170000.txt	2059	1	2.60865e-05	TGTGCCAGCAGCACCCTCGGGGGCTCGGGGGTTGAGCAGTTCTTC	EEEEEEEEEEEEEEEEEEAEAEEEEEEEEEEEEAEAEEEEEEEEE	TRBV7-3*00(665)	TRBD1*00(30)	TRBJ2-1*00(205)		540|552|577|0|12||60.0	18|24|36|18|24||30.0	29|42|70|32|45||65.0												TGTGCCAGCAGCACCCTCGGGGGCTCGGGGGTTGAGCAGTTCTTC	32								CASSTLGGSGVEQFF		:::::::::0:-5:12:18:-6:0:24:32:-9:45:::	TLML_4_	RNA
1180	CLONES_TRBTLML_4__FU1_TCR-JV_cDNA_15_TAGGATGA_merged_170000.txt	2060	1	2.60865e-05	TGTGCCAGCAGGCGGACTAGCGGGGGGGCCAATGAGCAGTTCTTC	EEEEEEEEEEAEEEEEEEEEEEEEE<EEEEEEEEEEEEEEEEEEE	TRBV6-5*00(465)	TRBD2*00(64)	TRBJ2-1*00(220)		519|530|556|0|11||55.0	17|33|48|13|29|SA28G|64.0	26|42|70|29|45||80.0												TGTGCCAGCAGGCGGACTAGCGGGGGGGCCAATGAGCAGTTCTTC	27								CASRRTSGGANEQFF		:::::::::0:-6:11:13:-1:1:29:29:-6:45:::	TLML_4_	RNA
1181	CLONES_TRBTLML_4__FU1_TCR-JV_cDNA_15_TAGGATGA_merged_170000.txt	2061	1	2.60865e-05	TGTGCCAGCAGGGAACGCCGGGACAGCAATCAGCCCCAGCATTTC	EEEEEEEEEEEEEEEEEAEAEEEEAEAEEEEEEEAEEEEEEEEEE	TRBV7-9*00(525)	TRBD1*00(35),TRBD2*00(35)	TRBJ1-5*00(229)		556|567|593|0|11||55.0	10|17|36|17|24||35.0;14|21|48|17|24||35.0	21|42|70|24|45|ST41C|89.0												TGTGCCAGCAGGGAACGCCGGGACAGCAATCAGCCCCAGCATTTC	32								CASRERRDSNQPQHF		:::::::::0:-6:11:17:2:-7:24:24:-1:45:::	TLML_4_	RNA
1182	CLONES_TRBTLML_4__FU1_TCR-JV_cDNA_15_TAGGATGA_merged_170000.txt	2062	1	2.60865e-05	TGTGCCAGCAACCCCCCTGGCAGGGCCTCCTACGAGCAGTACTTC	EAEEEAEEEAEEEEEAEAEEEA<E<AEAEEEEAAEEAAEEAAEEE	TRBV28*00(470)	TRBD1*00(35)	TRBJ2-7*00(235)		564|574|601|0|10||50.0	1|8|36|12|19||35.0	20|39|67|26|45||95.0												TGTGCCAGCAACCCCCCTGGCAGGGCCTCCTACGAGCAGTACTTC	27								CASNPPGRASYEQYF		:::::::::0:-7:10:12:11:-16:19:26:0:45:::	TLML_4_	RNA
1183	CLONES_TRBTLML_4__FU1_TCR-JV_cDNA_15_TAGGATGA_merged_170000.txt	2084	1	2.60865e-05	TGTAGTGCTAGTCTCCGGGACACCGTAACAGATACGCAGTATTTT	EEEEEEEEEEEEEEEEEEEEEEEEEEEEEEEEEEEEEEEEEEEEE	TRBV20-1*00(464)	TRBD1*00(40),TRBD2*00(35)	TRBJ2-3*00(230)		759|770|793|0|11|SC761T|39.0	10|18|36|14|22||40.0;14|21|48|14|21||35.0	23|41|69|27|45||90.0												TGTAGTGCTAGTCTCCGGGACACCGTAACAGATACGCAGTATTTT	36								CSASLRDTVTDTQYF		:::::::::0:-3:11:14:2:-6:22:27:-3:45:::	TLML_4_	RNA
1184	CLONES_TRBTLML_4__FU1_TCR-JV_cDNA_15_TAGGATGA_merged_170000.txt	2086	1	2.60865e-05	TGCGCCAGCTGCCACCGGGACAGGGCGACTGAGACCCGGTACTTC	EEEEEEEEEEEEEEEEEEEEEEEEEEEEEEEEEEEEEEEEEEAAA	TRBV5-1*00(885)	TRBD1*00(55)	TRBJ2-5*00(69)		554|563|590|0|9||45.0	10|21|36|14|25||55.0	25|40|68|30|45|SA32G|59.0												TGCGCCAGCTGCCACCGGGACAGGGCGACTGAGACCCGGTACTTC	32								CASCHRDRATETRYF		:::::::::0:-7:9:14:2:-3:25:30:-5:45:::	TLML_4_	RNA
1185	CLONES_TRBTLML_4__FU1_TCR-JV_cDNA_15_TAGGATGA_merged_170000.txt	2087	1	2.60865e-05	TGCGCCAGCAGTCCTACTCTAGCGGGGATCGACGAGCAGTACTTC	EEEEEEEEEEEEEAEEEEEEEEEEEEEEEEEEEEEEEEEEEEEEE	TRBV5-1*00(545)	TRBD2*00(40)	TRBJ2-7*00(210)		554|565|590|0|11||55.0	20|28|48|18|26||40.0	25|39|67|31|45||70.0												TGCGCCAGCAGTCCTACTCTAGCGGGGATCGACGAGCAGTACTTC	32								CASSPTLAGIDEQYF		:::::::::0:-5:11:18:-4:-4:26:31:-5:45:::	TLML_4_	RNA
1186	CLONES_TRBTLML_4__FU1_TCR-JV_cDNA_15_TAGGATGA_merged_170000.txt	2088	1	2.60865e-05	TGCGCCAGCAGTCAATCGAGGCCGATCACAGATACGCAGTATTTT	EEEEEEEEEEEEEEEEEEEEEEEEEEEEEEEEEEEEEEEEEEEEE	TRBV23-1*00(253)		TRBJ2-3*00(235)		580|599|617|0|19||95.0		22|41|69|26|45||95.0												TGCGCCAGCAGTCAATCGAGGCCGATCACAGATACGCAGTATTTT	36								CASSQSRPITDTQYF		:::::::::0:2:19:::::26:-2:45:::	TLML_4_	RNA
1187	CLONES_TRBTLML_4__FU1_TCR-JV_cDNA_15_TAGGATGA_merged_170000.txt	2089	1	2.60865e-05	TGCGCCAGCAGCTTGCTTGGCGGAAAAACAGATACGCAGTATTTT	EEEEEEEEEEEEEEEEEEEEEEEEEEEEEEEEEEEEEEEEEEEEE	TRBV5-1*00(229)		TRBJ2-3*00(230)		554|569|590|0|15||75.0		23|41|69|27|45||90.0												TGCGCCAGCAGCTTGCTTGGCGGAAAAACAGATACGCAGTATTTT	36								CASSLLGGKTDTQYF		:::::::::0:-1:15:::::27:-3:45:::	TLML_4_	RNA
1188	CLONES_TRBTLML_4__FU1_TCR-JV_cDNA_15_TAGGATGA_merged_170000.txt	2090	1	2.60865e-05	TGCGCCAGCAGCTTGCAGGACAAGGCTACAGATACGCAGTATTTT	EEAAEEEEEEEEEEEEEEEEEEEEEEEEEEEEEEEEEEAEEEEEE	TRBV5-1*00(435)	TRBD1*00(25)	TRBJ2-3*00(230)		554|569|590|0|15||75.0	13|18|36|17|22||25.0	23|41|69|27|45||90.0												TGCGCCAGCAGCTTGCAGGACAAGGCTACAGATACGCAGTATTTT	32								CASSLQDKATDTQYF		:::::::::0:-1:15:17:-1:-6:22:27:-3:45:::	TLML_4_	RNA
1189	CLONES_TRBTLML_4__FU1_TCR-JV_cDNA_15_TAGGATGA_merged_170000.txt	2091	1	2.60865e-05	TGCGCCAGCAGCTTGGCGGGGGGCTCCTACAATGAGCAGTTCTTC	EEEEEEAEEEEEEEEEEEEEEEEEEEEEEEEEEEEEEEEEEEEEE	TRBV5-1*00(257)	TRBD1*00(25)	TRBJ2-1*00(207)		554|571|590|0|17||85.0	18|23|36|17|22||25.0	19|42|70|22|45||115.0												TGCGCCAGCAGCTTGGCGGGGGGCTCCTACAATGAGCAGTTCTTC	32								CASSLAGGSYNEQFF		:::::::::0:1:17:17:-6:-1:22:22:1:45:::	TLML_4_	RNA
1190	CLONES_TRBTLML_4__FU1_TCR-JV_cDNA_15_TAGGATGA_merged_170000.txt	2092	1	2.60865e-05	TGCGCCAGCAGCTGGGGAGCGGGGGAACAAGAGACCCAGTACTTC	EEEEEEEEEEEEEEEEEEEEEEEEEEEEEEEEEEEEEEEEEEEEE	TRBV5-1*00(680)	TRBD2*00(30)	TRBJ2-5*00(120)		554|567|590|0|13||65.0	22|28|48|17|23||30.0	22|40|68|27|45||90.0												TGCGCCAGCAGCTGGGGAGCGGGGGAACAAGAGACCCAGTACTTC	36								CASSWGAGEQETQYF		:::::::::0:-3:13:17:-6:-4:23:27:-2:45:::	TLML_4_	RNA
1191	CLONES_TRBTLML_4__FU1_TCR-JV_cDNA_15_TAGGATGA_merged_170000.txt	2093	1	2.60865e-05	TGCGCCAGCAGCCCCTCTCCGGGACAGTCCTACGAGCAGTACTTC	EEEEEEEEEEEEEEEEEEEEEEEEEEEEEEEEEEEEEEEEEEEEE	TRBV5-1*00(214)	TRBD1*00(45)	TRBJ2-7*00(230)		554|566|590|0|12||60.0	10|19|36|18|27||45.0	21|39|67|27|45||90.0												TGCGCCAGCAGCCCCTCTCCGGGACAGTCCTACGAGCAGTACTTC	36								CASSPSPGQSYEQYF		:::::::::0:-4:12:18:2:-5:27:27:-1:45:::	TLML_4_	RNA
1192	CLONES_TRBTLML_4__FU1_TCR-JV_cDNA_15_TAGGATGA_merged_170000.txt	2094	1	2.60865e-05	TGCGCCAGCAGCCCCTCTACTCGCGGCGCAGATACGCAGTATTTT	EEEEEEEEEEEEEEEEEEEEEEEEAEEEEEEEEEEEEEEEEEEEE	TRBV4-3*00(405),TRBV4-2*00(389)		TRBJ2-3*00(225)		537|550|574|0|13||65.0;537|550|574|0|13|ST539C|49.0		24|41|69|28|45||85.0												TGCGCCAGCAGCCCCTCTACTCGCGGCGCAGATACGCAGTATTTT	32								CASSPSTRGADTQYF		:::::::::0:-4:13:::::28:-4:45:::	TLML_4_	RNA
1193	CLONES_TRBTLML_4__FU1_TCR-JV_cDNA_15_TAGGATGA_merged_170000.txt	2095	1	2.60865e-05	TGCGCCAGCAGCCCGGGGGACAGTTTGAACACTGAAGCTTTCTTT	EEEAEEEAAEEEEEEEEEEEEEEEEEEEEEEEAEEEEEEEEEEEE	TRBV5-1*00(550)	TRBD1*00(35)	TRBJ1-1*00(240)		554|566|590|0|12||60.0	12|19|36|16|23||35.0	20|40|68|25|45||100.0												TGCGCCAGCAGCCCGGGGGACAGTTTGAACACTGAAGCTTTCTTT	32								CASSPGDSLNTEAFF		:::::::::0:-4:12:16:0:-5:23:25:0:45:::	TLML_4_	RNA
1194	CLONES_TRBTLML_4__FU1_TCR-JV_cDNA_15_TAGGATGA_merged_170000.txt	2096	1	2.60865e-05	TGCGCCAGCAGCCCGACCGTTGCAACTAATGAAAAACTGTTTTTT	EE<EEEEEEEEEEAEEEEAEEEEEEEEEEEEEEEEAEEEEEEEEE	TRBV5-1*00(340)		TRBJ1-4*00(275)		554|566|590|0|12||60.0		16|43|71|18|45||135.0												TGCGCCAGCAGCCCGACCGTTGCAACTAATGAAAAACTGTTTTTT	27								CASSPTVATNEKLFF		:::::::::0:-4:12:::::18:4:45:::	TLML_4_	RNA
1195	CLONES_TRBTLML_4__FU1_TCR-JV_cDNA_15_TAGGATGA_merged_170000.txt	2097	1	2.60865e-05	TGCGCCAGCAGCCGTCAGGGGGCCGAGCACTATGGCTACACCTTC	EEEEEEEEEEEEEEEEEEEEEEEEEEEEEEEEEEEEEEEEEEEEE	TRBV5-1*00(215)	TRBD1*00(40)	TRBJ1-2*00(140)		554|566|590|0|12||60.0	16|24|36|15|23||40.0	23|40|68|28|45||85.0												TGCGCCAGCAGCCGTCAGGGGGCCGAGCACTATGGCTACACCTTC	36								CASSRQGAEHYGYTF		:::::::::0:-4:12:15:-4:0:23:28:-3:45:::	TLML_4_	RNA
1196	CLONES_TRBTLML_4__FU1_TCR-JV_cDNA_15_TAGGATGA_merged_170000.txt	2098	1	2.60865e-05	TGCGCCAGCAGCCGGGACTCCTCTCGCAATCAGCCCCAGCATTTT	EEEEEEEEEEEEEEEEEEEEEEEEEEEEEEEEEEEEEAEEEEEEE	TRBV5-1*00(153)	TRBD2*00(35),TRBD1*00(30)	TRBJ1-5*00(240)		554|566|590|0|12||60.0	15|22|48|12|19||35.0;11|17|36|12|18||30.0	22|42|70|25|45||100.0												TGCGCCAGCAGCCGGGACTCCTCTCGCAATCAGCCCCAGCATTTT	32								CASSRDSSRNQPQHF		:::::::::0:-4:12:12:1:-10:19:25:-2:45:::	TLML_4_	RNA
1197	CLONES_TRBTLML_4__FU1_TCR-JV_cDNA_15_TAGGATGA_merged_170000.txt	2099	1	2.60865e-05	TGCGCCAGCAGCCACCCGGGCCGAAACTCCTACGAGCAGTACTTC	EEEEEEEEEEEEEEEEEEEEEEEEEEEEEEEEEEEEEEEEEEEEE	TRBV4-1*00(369)	TRBD1*00(30),TRBD2*00(30)	TRBJ2-7*00(235)		537|551|574|0|14||70.0	9|15|36|14|20||30.0;13|19|48|14|20||30.0	20|39|67|26|45||95.0												TGCGCCAGCAGCCACCCGGGCCGAAACTCCTACGAGCAGTACTTC	36								CASSHPGRNSYEQYF		:::::::::0:-3:14:14:3:-9:20:26:0:45:::	TLML_4_	RNA
1198	CLONES_TRBTLML_4__FU1_TCR-JV_cDNA_15_TAGGATGA_merged_170000.txt	2100	1	2.60865e-05	TGCGCCAGCAGCCAGGCCGGGACAGCTAATGAAAAACTGTTTTTT	EAEEEEEEEAEEEEEEEEEEEEEEEEEEEEEEEEA6EEEE6AAAA	TRBV4-3*00(1324),TRBV4-2*00(1180)	TRBD1*00(45)	TRBJ1-4*00(105)		537|551|574|0|14||70.0;537|551|574|0|14|ST539C|54.0	10|19|36|16|25||45.0	23|43|71|25|45||100.0												TGCGCCAGCAGCCAGGCCGGGACAGCTAATGAAAAACTGTTTTTT	21								CASSQAGTANEKLFF		:::::::::0:-3:14:16:2:-5:25:25:-3:45:::	TLML_4_	RNA
1199	CLONES_TRBTLML_4__FU1_TCR-JV_cDNA_15_TAGGATGA_merged_170000.txt	2101	1	2.60865e-05	TGCGCCAGCAGCCAACAGCATACAGGGAGCTACGAGCAGTACTTC	EEEAEEEEEEEEEEEEEEEEEEEEEAAEEEEEAEEAEEEEEAEAE	TRBV4-3*00(220),TRBV4-1*00(204),TRBV4-2*00(204)	TRBD1*00(30)	TRBJ2-7*00(220)		537|552|574|0|15||75.0;537|552|574|0|15||75.0;537|552|574|0|15|ST539C|59.0	15|21|36|21|27||30.0	23|39|67|29|45||80.0												TGCGCCAGCAGCCAACAGCATACAGGGAGCTACGAGCAGTACTTC	32								CASSQQHTGSYEQYF		:::::::::0:-2:15:21:-3:-3:27:29:-3:45:::	TLML_4_	RNA
1200	CLONES_TRBTLML_4__FU1_TCR-JV_cDNA_15_TAGGATGA_merged_170000.txt	2102	1	2.60865e-05	TGCGCCAGCAGCCAACAGGACGATGGTTACTATGGCTACACCTTC	EEEEEEEEEEEEEEEEEEEEEEEEEEEEEEEEEEEEEEEEEEEEE	TRBV4-3*00(575),TRBV4-2*00(559)		TRBJ1-2*00(225)		537|552|574|0|15||75.0;537|552|574|0|15|ST539C|59.0		23|40|68|28|45||85.0												TGCGCCAGCAGCCAACAGGACGATGGTTACTATGGCTACACCTTC	36								CASSQQDDGYYGYTF		:::::::::0:-2:15:::::28:-3:45:::	TLML_4_	RNA
1201	CLONES_TRBTLML_4__FU1_TCR-JV_cDNA_15_TAGGATGA_merged_170000.txt	2103	1	2.60865e-05	TGCGCCAGCAGCCAAGTTCGCCAGGTCCCAGATACGCAGTATTTT	EEEEEEEEEEEEEEEEEEEEEEEEAEEEEEEEEEEEEEEEEEEEE	TRBV4-1*00(300),TRBV4-3*00(268)		TRBJ2-3*00(225)		537|553|574|0|16||80.0;537|553|574|0|16||80.0		24|41|69|28|45||85.0												TGCGCCAGCAGCCAAGTTCGCCAGGTCCCAGATACGCAGTATTTT	32								CASSQVRQVPDTQYF		:::::::::0:-1:16:::::28:-4:45:::	TLML_4_	RNA
1202	CLONES_TRBTLML_4__FU1_TCR-JV_cDNA_15_TAGGATGA_merged_170000.txt	2104	1	2.60865e-05	TGCGCCAGCAGCCAAGCCTCGGACGAGAACACTGAAGCTTTCTTT	EEEEEEEEEEEEEEEEEEEEEEEEEEEEEEEEEEEEEEEEEEEEE	TRBV4-3*00(134),TRBV4-1*00(118),TRBV4-2*00(118)		TRBJ1-1*00(235)		537|553|574|0|16||80.0;537|553|574|0|16||80.0;537|553|574|0|16|ST539C|64.0		21|40|68|26|45||95.0												TGCGCCAGCAGCCAAGCCTCGGACGAGAACACTGAAGCTTTCTTT	36								CASSQASDENTEAFF		:::::::::0:-1:16:::::26:-1:45:::	TLML_4_	RNA
1203	CLONES_TRBTLML_4__FU1_TCR-JV_cDNA_15_TAGGATGA_merged_170000.txt	2105	1	2.60865e-05	TGCGCCAGCAGCCAAGCCAGGGGGTACACCGGGGAGCTGTTTTTT	EEEEEEEEEEEEEEEEEEEEEEEEEEEEEEEEEEEEEEEEEEEEE	TRBV4-3*00(505),TRBV4-2*00(489)	TRBD1*00(35)	TRBJ2-2*00(240)		537|553|574|0|16||80.0;537|553|574|0|16|ST539C|64.0	16|23|36|17|24||35.0	23|43|71|25|45||100.0												TGCGCCAGCAGCCAAGCCAGGGGGTACACCGGGGAGCTGTTTTTT	36								CASSQARGYTGELFF		:::::::::0:-1:16:17:-4:-1:24:25:-3:45:::	TLML_4_	RNA
1204	CLONES_TRBTLML_4__FU1_TCR-JV_cDNA_15_TAGGATGA_merged_170000.txt	2106	1	2.60865e-05	TGCGCCAGCAGCCAAGGGACTAGCGGATGGAATGAGTAGTTCTTC	EEEEEEEEEEEEEEEEEEEEEEEEEEEEEEEEEAEEEEEEEEEEE	TRBV4-3*00(150),TRBV4-2*00(134)	TRBD2*00(50)	TRBJ2-1*00(199)		537|553|574|0|16||80.0;537|553|574|0|16|ST539C|64.0	17|27|48|16|26||50.0	27|42|70|30|45|SC33T|59.0												TGCGCCAGCAGCCAAGGGACTAGCGGATGGAATGAGTAGTTCTTC	32								CASSQGTSGWNE*FF		:::::::::0:-1:16:16:-1:-5:26:30:-7:45:::	TLML_4_	RNA
1205	CLONES_TRBTLML_4__FU1_TCR-JV_cDNA_15_TAGGATGA_merged_170000.txt	2107	1	2.60865e-05	TGCGCCAGCAGCCAAGATTGGGGGGGCAATCAGCCCCAGCATTTT	EEEEEEEEEEEEEEEEEEEEEEEEEEEEEEEEEEEEEEEEEEEEE	TRBV4-3*00(550),TRBV4-2*00(534)	TRBD1*00(25)	TRBJ1-5*00(240)		537|555|574|0|18||90.0;537|555|574|0|18|ST539C|74.0	18|23|36|19|24||25.0	22|42|70|25|45||100.0												TGCGCCAGCAGCCAAGATTGGGGGGGCAATCAGCCCCAGCATTTT	36								CASSQDWGGNQPQHF		:::::::::0:1:18:19:-6:-1:24:25:-2:45:::	TLML_4_	RNA
1206	CLONES_TRBTLML_4__FU1_TCR-JV_cDNA_15_TAGGATGA_merged_170000.txt	2108	1	2.60865e-05	TGCGCCAGCAGCCAAGATCTAGGGGGCAGGAATGAGCAGTTCTTC	EEEAEEEEEEEEEEEEEEEEEEEEEEEEEEEEEEEEEEEEEEEEE	TRBV4-3*00(640),TRBV4-2*00(592)	TRBD1*00(35)	TRBJ2-1*00(215)		537|557|574|0|20||100.0;537|557|574|0|20|ST539C|84.0	17|24|36|20|27||35.0	27|42|70|30|45||75.0												TGCGCCAGCAGCCAAGATCTAGGGGGCAGGAATGAGCAGTTCTTC	32								CASSQDLGGRNEQFF		:::::::::0:3:20:20:-5:0:27:30:-7:45:::	TLML_4_	RNA
1207	CLONES_TRBTLML_4__FU1_TCR-JV_cDNA_15_TAGGATGA_merged_170000.txt	2109	1	2.60865e-05	TGCGCCAGCAGCCAAGACAGGTATCTGAACACTGAAGCTTTCTTT	EEEEEEEEEEEEEEEEEEEEEEEEEEEEEEEEEEEEEEEEAAAAA	TRBV4-3*00(790)		TRBJ1-1*00(100)		537|554|574|0|17||85.0		20|40|68|25|45||100.0												TGCGCCAGCAGCCAAGACAGGTATCTGAACACTGAAGCTTTCTTT	32								CASSQDRYLNTEAFF		:::::::::0:0:17:::::25:0:45:::	TLML_4_	RNA
1208	CLONES_TRBTLML_4__FU1_TCR-JV_cDNA_15_TAGGATGA_merged_170000.txt	2110	1	2.60865e-05	TGCGCCAGCAGCGCTGGGCGGGGGAACTACAATGAGCAGTTCTTC	EEEEEEEEEEEEEEEEEEEAEEEEEEEEEEEEEEEEEEEEEEEEE	TRBV5-1*00(275)	TRBD1*00(25),TRBD2*00(25)	TRBJ2-1*00(235)		554|566|590|0|12||60.0	18|23|36|19|24||25.0;23|28|48|17|22||25.0	23|42|70|26|45||95.0												TGCGCCAGCAGCGCTGGGCGGGGGAACTACAATGAGCAGTTCTTC	32								CASSAGRGNYNEQFF		:::::::::0:-4:12:19:-6:-1:24:26:-3:45:::	TLML_4_	RNA
1209	CLONES_TRBTLML_4__FU1_TCR-JV_cDNA_15_TAGGATGA_merged_170000.txt	2111	1	2.60865e-05	TGCGCCAGCAGCGGGGAAGGGGGTCAGTCGCGCGAGCAGTACTTC	AEEEEEEEEEEEEEEEEEEEEEE6EEEEEEEEEEEEEEEEEEEEE	TRBV5-1*00(550)	TRBD1*00(30)	TRBJ2-7*00(205)		554|566|590|0|12||60.0	17|23|36|17|23||30.0	26|39|67|32|45||65.0												TGCGCCAGCAGCGGGGAAGGGGGTCAGTCGCGCGAGCAGTACTTC	21								CASSGEGGQSREQYF		:::::::::0:-4:12:17:-5:-1:23:32:-6:45:::	TLML_4_	RNA
1210	CLONES_TRBTLML_4__FU1_TCR-JV_cDNA_15_TAGGATGA_merged_170000.txt	2112	1	2.60865e-05	TGCGCCAGCAGGGACGGGACAGCAAACACCGGGGAGCTGTTTTTT	EEAEEEEEEEEEEEEEEEEEEEEEEEEEEEEEEEEEEEEEEEEEE	TRBV5-1*00(705)	TRBD1*00(40)	TRBJ2-2*00(245)		554|565|590|0|11||55.0	11|19|36|14|22||40.0	22|43|71|24|45||105.0												TGCGCCAGCAGGGACGGGACAGCAAACACCGGGGAGCTGTTTTTT	32								CASRDGTANTGELFF		:::::::::0:-5:11:14:1:-5:22:24:-2:45:::	TLML_4_	RNA
1211	CLONES_TRBTLML_4__FU1_TCR-JV_cDNA_15_TAGGATGA_merged_170000.txt	2126	1	2.60865e-05	TGCAGTGCTCCGTCCCCCCTGACGGGGTATACTGAAGCTTTCTTT	EEEEEEEEEEEEEEEEEEEEEEEEEAEEEEEEEEEEEEEEEEEEE	TRBV20-1*00(340)	TRBD1*00(35)	TRBJ1-1*00(215)		759|768|793|0|9||45.0	1|8|36|14|21||35.0	25|40|68|30|45||75.0												TGCAGTGCTCCGTCCCCCCTGACGGGGTATACTGAAGCTTTCTTT	32								CSAPSPLTGYTEAFF		:::::::::0:-5:9:14:11:-16:21:30:-5:45:::	TLML_4_	RNA
1212	CLONES_TRBTLML_4__FU1_TCR-JV_cDNA_15_TAGGATGA_merged_170000.txt	2127	1	2.60865e-05	TGCAGTGCTAGTCATGACAGGGGGCCGTTGTTGGAGCAGTTCTTC	EEEEEEEEEEEEEEEEEEEEEEEEEEEEEEEEEEEEEEEEEAEEE	TRBV20-1*00(125)	TRBD1*00(50)	TRBJ2-1*00(200)		759|770|793|0|11||55.0	14|24|36|15|25||50.0	30|42|70|33|45||60.0												TGCAGTGCTAGTCATGACAGGGGGCCGTTGTTGGAGCAGTTCTTC	32								CSASHDRGPLLEQFF		:::::::::0:-3:11:15:-2:0:25:33:-10:45:::	TLML_4_	RNA
1213	CLONES_TRBTLML_4__FU1_TCR-JV_cDNA_15_TAGGATGA_merged_170000.txt	2128	1	2.60865e-05	TGCAGTGCTAGGCGGACGGCGGCAACTAATGAAAAACTGTTTTTT	EEEEEEEEEEEEEEE6EEEEEEEEAAEAEEEEEEEAEAEEEAEEE	TRBV20-1*00(355)		TRBJ1-4*00(260)		759|770|793|0|11||55.0		19|43|71|21|45||120.0												TGCAGTGCTAGGCGGACGGCGGCAACTAATGAAAAACTGTTTTTT	21								CSARRTAATNEKLFF		:::::::::0:-3:11:::::21:1:45:::	TLML_4_	RNA
1214	CLONES_TRBTLML_4__FU1_TCR-JV_cDNA_15_TAGGATGA_merged_170000.txt	2129	1	2.60865e-05	TGCAGTGCTAGGGACAGACAGGAGAGCACAGATACGCAGTATTTT	EEEEEEEEEEEEEEEEEEEEEEEEEEEEEEEEEEEEEEEEEEEEA	TRBV20-1*00(195)	TRBD1*00(30)	TRBJ2-3*00(245)		759|770|793|0|11||55.0	13|19|36|11|17||30.0	20|41|69|24|45||105.0												TGCAGTGCTAGGGACAGACAGGAGAGCACAGATACGCAGTATTTT	32								CSARDRQESTDTQYF		:::::::::0:-3:11:11:-1:-5:17:24:0:45:::	TLML_4_	RNA
1215	CLONES_TRBTLML_4__FU1_TCR-JV_cDNA_15_TAGGATGA_merged_170000.txt	2130	1	2.60865e-05	TGCAGTGCTAGGACCCAGGACAGGGGAATCACTGAAGCTTTCTTT	EEEEEEEEEEEEEEEEEEEEEEEEEEEEE<EEEEEEEEEEEEEEE	TRBV20-1*00(1015)	TRBD1*00(49)	TRBJ1-1*00(220)		759|770|793|0|11||55.0	9|22|36|13|26|SG12A|49.0	24|40|68|29|45||80.0												TGCAGTGCTAGGACCCAGGACAGGGGAATCACTGAAGCTTTCTTT	27								CSARTQDRGITEAFF		:::::::::0:-3:11:13:3:-2:26:29:-4:45:::	TLML_4_	RNA
1216	CLONES_TRBTLML_4__FU1_TCR-JV_cDNA_15_TAGGATGA_merged_170000.txt	2131	1	2.60865e-05	TGCAGTGCTAGATCGGACAGGGAGAACACCGGGGAGCTGTTTTTT	AEEEEEEEA<EEEEEEAEEEEAEAEEEEEEEEAEEEEEEEAEEEE	TRBV20-1*00(525)	TRBD1*00(40)	TRBJ2-2*00(250)		759|771|793|0|12||60.0	13|21|36|14|22||40.0	21|43|71|23|45||110.0												TGCAGTGCTAGATCGGACAGGGAGAACACCGGGGAGCTGTTTTTT	27								CSARSDRENTGELFF		:::::::::0:-2:12:14:-1:-3:22:23:-1:45:::	TLML_4_	RNA
1217	CLONES_TRBTLML_4__FU1_TCR-JV_cDNA_15_TAGGATGA_merged_170000.txt	2132	1	2.60865e-05	TGCAGTGCTAGACCCGACAGGGGAAGCAATCAGCCCCAGCATTTT	EEEEEEEEEEEEEAEEEEEEEEEEEEEEEEEEEEEEEEEEEEEEE	TRBV20-1*00(345)	TRBD1*00(40)	TRBJ1-5*00(245)		759|771|793|0|12||60.0	14|22|36|15|23||40.0	21|42|70|24|45||105.0												TGCAGTGCTAGACCCGACAGGGGAAGCAATCAGCCCCAGCATTTT	32								CSARPDRGSNQPQHF		:::::::::0:-2:12:15:-2:-2:23:24:-1:45:::	TLML_4_	RNA
1218	CLONES_TRBTLML_4__FU1_TCR-JV_cDNA_15_TAGGATGA_merged_170000.txt	2133	1	2.60865e-05	TGCAGTGCTAGACCGAGTGGGGCAGGGTACAATGAGCAGTTCTTC	EAEEEEEEEEEEEEEEEEEEEEEEEEEEEEEEEEEEEEEEEEEEE	TRBV20-1*00(485)	TRBD1*00(29)	TRBJ2-1*00(230)		759|771|793|0|12||60.0	12|21|36|18|27|SA15G|29.0	24|42|70|27|45||90.0												TGCAGTGCTAGACCGAGTGGGGCAGGGTACAATGAGCAGTTCTTC	32								CSARPSGAGYNEQFF		:::::::::0:-2:12:18:0:-3:27:27:-4:45:::	TLML_4_	RNA
1219	CLONES_TRBTLML_4__FU1_TCR-JV_cDNA_15_TAGGATGA_merged_170000.txt	2134	1	2.60865e-05	TGCAGTGCTAGACGACAGGGTGTAGGTAACTATGGCTACACCTTC	EEEEEEEEEEEEEEEEEEEEEEEEEEEEEEEEEEEEEEEEEEEEE	TRBV20-1*00(625)	TRBD1*00(35)	TRBJ1-2*00(239)		759|771|793|0|12||60.0	14|21|36|13|20||35.0	17|40|68|22|45|SC20G|99.0												TGCAGTGCTAGACGACAGGGTGTAGGTAACTATGGCTACACCTTC	36								CSARRQGVGNYGYTF		:::::::::0:-2:12:13:-2:-3:20:22:3:45:::	TLML_4_	RNA
1220	CLONES_TRBTLML_4__FU1_TCR-JV_cDNA_15_TAGGATGA_merged_170000.txt	2135	1	2.60865e-05	TGCAGTGCTAGAGTTCCCCCAGTTTCTGGAAACACCATATATTTT	EEEEEEEEEEEEEEEEEEEEEEEEEEEEEEEEEEEEEEEEEEEEE	TRBV20-1*00(447)	TRBD1*00(25)	TRBJ1-3*00(151)		759|772|793|0|13||65.0	1|6|36|15|20||25.0	21|42|70|24|45||105.0												TGCAGTGCTAGAGTTCCCCCAGTTTCTGGAAACACCATATATTTT	36								CSARVPPVSGNTIYF		:::::::::0:-1:13:15:11:-18:20:24:-1:45:::	TLML_4_	RNA
1221	CLONES_TRBTLML_4__FU1_TCR-JV_cDNA_15_TAGGATGA_merged_170000.txt	2136	1	2.60865e-05	TGCAGTGCTAGAGTGACGCTGGGGGCCGGTCAGCCCCAGCATTTT	EEEEEEEEEEEEEEEEEEEEEEEEEEEEEEEEEEEEEEEEEEEEE	TRBV20-1*00(750)	TRBD1*00(30)	TRBJ1-5*00(185)		759|772|793|0|13||65.0	18|24|36|20|26||30.0	26|42|70|29|45||80.0												TGCAGTGCTAGAGTGACGCTGGGGGCCGGTCAGCCCCAGCATTTT	36								CSARVTLGAGQPQHF		:::::::::0:-1:13:20:-6:0:26:29:-6:45:::	TLML_4_	RNA
1222	CLONES_TRBTLML_4__FU1_TCR-JV_cDNA_15_TAGGATGA_merged_170000.txt	2137	1	2.60865e-05	TGCAGTGCTAGAGGGACAGGGGGCGTTCACACTGAAGCTTTCTTT	EEEEEEEEEEEEEEEEEEEEEEEEEEEEEEEEEEEEEEEEEEEEE	TRBV20-1*00(230)	TRBD1*00(60)	TRBJ1-1*00(225)		759|772|793|0|13||65.0	13|25|36|13|25||60.0	23|40|68|28|45||85.0												TGCAGTGCTAGAGGGACAGGGGGCGTTCACACTGAAGCTTTCTTT	36								CSARGTGGVHTEAFF		:::::::::0:-1:13:13:-1:1:25:28:-3:45:::	TLML_4_	RNA
1223	CLONES_TRBTLML_4__FU1_TCR-JV_cDNA_15_TAGGATGA_merged_170000.txt	2138	1	2.60865e-05	TGCAGTGCTAGAGATGAAGCGCGGGGTTCAAATGAGCAGTTCTTC	EEEEEEEEEEEEEEEEEEEAEEAAEEEEEEEEEEEEAEEEEEEEE	TRBV20-1*00(475)	TRBD2*00(25)	TRBJ2-1*00(215)		759|774|793|0|15||75.0	23|28|48|20|25||25.0	27|42|70|30|45||75.0												TGCAGTGCTAGAGATGAAGCGCGGGGTTCAAATGAGCAGTTCTTC	32								CSARDEARGSNEQFF		:::::::::0:1:15:20:-7:-4:25:30:-7:45:::	TLML_4_	RNA
1225	CLONES_TRBTLML_4__FU1_TCR-JV_cDNA_15_TAGGATGA_merged_170000.txt	2140	1	2.60865e-05	TGCAGTGCTAGAGAAGAGGGGGGCGGGAGGACTGAAGCTTTCTTT	EEEEEEEEEEEEEEEEEEEEEEEEEEEEEEEEEEEEEEEEEEEEE	TRBV20-1*00(154)	TRBD2*00(40),TRBD1*00(35)	TRBJ1-1*00(67)		759|773|793|0|14||70.0	23|31|48|22|30||40.0;18|25|36|18|25||35.0	25|40|68|30|45||75.0												TGCAGTGCTAGAGAAGAGGGGGGCGGGAGGACTGAAGCTTTCTTT	36								CSAREEGGGRTEAFF		:::::::::0:0:14:22:-7:-1:30:30:-5:45:::	TLML_4_	RNA
1226	CLONES_TRBTLML_4__FU1_TCR-JV_cDNA_15_TAGGATGA_merged_170000.txt	2141	1	2.60865e-05	TGCAGTGCCCCCCCTACCCCGAACCCCTACAATGAGCAGTTCTTC	EEEEEEEEEAAEAAEEEEAAEAEEEEEEEEEEEEAEEEEEEEEEE	TRBV20-1*00(110)	TRBD1*00(30)	TRBJ2-1*00(240)		759|767|793|0|8||40.0	1|7|36|9|15||30.0	22|42|70|25|45||100.0												TGCAGTGCCCCCCCTACCCCGAACCCCTACAATGAGCAGTTCTTC	32								CSAPPTPNPYNEQFF		:::::::::0:-6:8:9:11:-17:15:25:-2:45:::	TLML_4_	RNA
1227	CLONES_TRBTLML_4__FU1_TCR-JV_cDNA_15_TAGGATGA_merged_170000.txt	2142	1	2.60865e-05	TGCAGTGCCGTCGAGCGGGCAGGGAGCAATCAGCCCCAGCATTTT	EEEEEEEEEEEEEEEEEEEEEEEEEEEEEEEEEEEEEEEEEEEEE	TRBV20-1*00(730)	TRBD2*00(30)	TRBJ1-5*00(150)		759|767|793|0|8||40.0	22|28|48|13|19||30.0	21|42|70|24|45||105.0												TGCAGTGCCGTCGAGCGGGCAGGGAGCAATCAGCCCCAGCATTTT	36								CSAVERAGSNQPQHF		:::::::::0:-6:8:13:-6:-4:19:24:-1:45:::	TLML_4_	RNA
1228	CLONES_TRBTLML_4__FU1_TCR-JV_cDNA_15_TAGGATGA_merged_170000.txt	2143	1	2.60865e-05	TGCAGTGCGGTGGGTGAGCGGGGAAACTTCTACGAGCAGTACTTC	EEEEEEEE<EAEEE<EEEEEEEEEEEAEEAEEEAEEAEEEEEEEE	TRBV20-1*00(450)	TRBD2*00(30)	TRBJ2-7*00(200)		759|767|793|0|8||40.0	22|28|48|16|22||30.0	23|39|67|29|45||80.0												TGCAGTGCGGTGGGTGAGCGGGGAAACTTCTACGAGCAGTACTTC	27								CSAVGERGNFYEQYF		:::::::::0:-6:8:16:-6:-4:22:29:-3:45:::	TLML_4_	RNA
1229	CLONES_TRBTLML_4__FU1_TCR-JV_cDNA_15_TAGGATGA_merged_170000.txt	2144	1	2.60865e-05	TGCAGTGCAAACCCGGGACCTACCCTTCGGGAGACCCAGTACTTC	EEEEEEEEEEEEEEEEEEEEEEEEEEEEEEEEEEEEEEEEEEEEE	TRBV20-1*00(175)	TRBD1*00(40),TRBD2*00(40)	TRBJ2-5*00(215)		759|767|793|0|8||40.0	9|17|36|11|19||40.0;13|21|48|11|19||40.0	25|40|68|30|45||75.0												TGCAGTGCAAACCCGGGACCTACCCTTCGGGAGACCCAGTACTTC	36								CSANPGPTLRETQYF		:::::::::0:-6:8:11:3:-7:19:30:-5:45:::	TLML_4_	RNA
1230	CLONES_TRBTLML_4__FU1_TCR-JV_cDNA_15_TAGGATGA_merged_170000.txt	2145	1	2.60865e-05	TGCAGCGTTGAAGAAGCGGCCAGCCCAACTTACATTCAGTACTTC	EEAEEEEEEEEEEEEEEEEEEEEEEEEEEEEEEEAEEEEAEEEEE	TRBV29-1*00(580)	TRBD2*00(25)	TRBJ2-4*00(210)		700|714|734|0|14||70.0	22|27|48|14|19||25.0	28|42|70|31|45||70.0												TGCAGCGTTGAAGAAGCGGCCAGCCCAACTTACATTCAGTACTTC	32								CSVEEAASPTYIQYF		:::::::::0:0:14:14:-6:-5:19:31:-8:45:::	TLML_4_	RNA
1231	CLONES_TRBTLML_4__FU1_TCR-JV_cDNA_15_TAGGATGA_merged_170000.txt	2146	1	2.60865e-05	TGAGCCAGCAGTTACTGGACTACAGGGTACAATGAGCAGTTCTTC	EEEEEEEEEEEEEEEEEEEEEEEEEEEEEEEEEEEEEEEEEEEEE	TRBV6-5*00(559)	TRBD1*00(30),TRBD2*00(30)	TRBJ2-1*00(165)		519|535|556|0|16|ST521A|64.0	15|21|36|21|27||30.0;17|23|48|16|22||30.0	24|42|70|27|45||90.0												TGAGCCAGCAGTTACTGGACTACAGGGTACAATGAGCAGTTCTTC	36								*ASSYWTTGYNEQFF		:::::::::0:-1:16:21:-3:-3:27:27:-4:45:::	TLML_4_	RNA
1232	CLONES_TRBTLML_4__FU1_TCR-JV_cDNA_15_TAGGATGA_merged_170000.txt	2159	1	2.60865e-05	TGTGCCAGCAGCCAAGGAAAGCGGGGGCCGGGGAGCTGTTTTTT	EEEEEEEEEEEEEEEEEEEEEEEEAEEEEEEEEEEEEEEEEEEE	TRBV3-2*00(494),TRBV3-1*00(446)	TRBD2*00(30)	TRBJ2-2*00(225)		543|559|580|0|16||80.0;543|559|580|0|16||80.0	22|28|48|19|25||30.0	26|43|71|27|44||85.0												TGTGCCAGCAGCCAAGGAAAGCGGGGGCCGGGGAGCTGTTTTTT	32								CASSQGK_GAGELFF		:::::::::0:-1:16:19:-6:-4:25:27:-6:44:::	TLML_4_	RNA
1233	CLONES_TRBTLML_4__FU1_TCR-JV_cDNA_15_TAGGATGA_merged_170000.txt	2160	1	2.60865e-05	TGTGCCAGAAGCTTGGCCGATGGAACACCGGGGAGCTGTTTTTT	EAEEEEEEEEEEEEEEAEEEEEEEEEEEEA<EEEEEEEEEEEEE	TRBV5-3*00(620)		TRBJ2-2*00(250)		551|569|587|0|18||90.0		21|43|71|22|44||110.0												TGTGCCAGAAGCTTGGCCGATGGAACACCGGGGAGCTGTTTTTT	27								CARSLAD_NTGELFF		:::::::::0:2:18:::::22:-1:44:::	TLML_4_	RNA
1234	CLONES_TRBTLML_4__FU1_TCR-JV_cDNA_15_TAGGATGA_merged_170000.txt	2176	1	2.60865e-05	TGTGCTAGCAGCCGGGCCCAGGGTTGGAACTGAAGCTTTCTTT	EEEEEEEEEEEEEEEAEEEEAAEEEEEEEEEEEEEEEEEEAEE	TRBV7-7*00(149),TRBV7-6*00(133)	TRBD2*00(30)	TRBJ1-1*00(215)		585|597|622|0|12|SC590T|44.0;576|588|613|0|12|SC581T|44.0	29|35|48|13|19||30.0	25|40|68|28|43||75.0												TGTGCTAGCAGCCGGGCCCAGGGTTGGAACTGAAGCTTTCTTT	32								CASSRAQ_VGTEAFF		:::::::::0:-5:12:13:-13:3:19:28:-5:43:::	TLML_4_	RNA
1235	CLONES_TRBTLML_4__FU1_TCR-JV_cDNA_15_TAGGATGA_merged_170000.txt	2181	1	2.60865e-05	TGTGCCAGTAGTATAGGTGGTGGCGCCGAATGAGCAGTTCTTC	6EEEEEEEEEEEEEEEEEEEEEEEEEEEEEEEEEEEEEEEEEE	TRBV19*00(404)	TRBD1*00(30)	TRBJ2-1*00(215)		559|575|596|0|16||80.0	21|27|36|21|27||30.0	27|42|70|28|43||75.0												TGTGCCAGTAGTATAGGTGGTGGCGCCGAATGAGCAGTTCTTC	21								CASSIGG_APNEQFF		:::::::::0:-1:16:21:-9:3:27:28:-7:43:::	TLML_4_	RNA
1236	CLONES_TRBTLML_4__FU1_TCR-JV_cDNA_15_TAGGATGA_merged_170000.txt	2182	1	2.60865e-05	TGTGCCAGTAGTACCCGACAGGGATAATGAAAAACTGTTTTTT	EEEEEEEEEEEEEEEEEEEEEEEEEEEEEEEEEEEEEEEEEEE	TRBV19*00(500)	TRBD1*00(35)	TRBJ1-4*00(235)		559|572|596|0|13||65.0	14|21|36|16|23||35.0	24|43|71|24|43||95.0												TGTGCCAGTAGTACCCGACAGGGATAATGAAAAACTGTTTTTT	36								CASSTRQ_DNEKLFF		:::::::::0:-4:13:16:-2:-3:23:24:-4:43:::	TLML_4_	RNA
1237	CLONES_TRBTLML_4__FU1_TCR-JV_cDNA_15_TAGGATGA_merged_170000.txt	2183	1	2.60865e-05	TGTGCCAGCAGTTTTCGCGCAGGGCATATATGGCTACACCTTC	EEEEEEEEEEEAEEEEEEEEEEEEEEEEEEEEEEEEEEEEEEE	TRBV27*00(220)	TRBD1*00(25),TRBD2*00(25)	TRBJ1-2*00(215)		556|570|593|0|14||70.0	16|21|36|19|24||25.0;28|33|48|20|25||25.0	25|40|68|28|43||75.0												TGTGCCAGCAGTTTTCGCGCAGGGCATATATGGCTACACCTTC	32								CASSFRA_GIYGYTF		:::::::::0:-3:14:19:-4:-3:24:28:-5:43:::	TLML_4_	RNA
1238	CLONES_TRBTLML_4__FU1_TCR-JV_cDNA_15_TAGGATGA_merged_170000.txt	2184	1	2.60865e-05	TGTGCCAGCAGCTTAAGAGCGGGGCACAGATACGCAGTATTTT	EEEEEEEEEEEEEEEEEEEEEEEEEEEEEAEEEEEEEEEEEEE	TRBV7-3*00(340)	TRBD2*00(30)	TRBJ2-3*00(240)		540|556|577|0|16||80.0	22|28|48|17|23||30.0	21|41|69|23|43||100.0												TGTGCCAGCAGCTTAAGAGCGGGGCACAGATACGCAGTATTTT	32								CASSLRA_GTDTQYF		:::::::::0:-1:16:17:-6:-4:23:23:-1:43:::	TLML_4_	RNA
1239	CLONES_TRBTLML_4__FU1_TCR-JV_cDNA_15_TAGGATGA_merged_170000.txt	2185	1	2.60865e-05	TGTGCCAGCAGCACGGGGGGACGGGGACACTGAAGCTTTCTTT	EEEEEEEEEEEEEEAEEEEEEEEEEEEEEEEEEEEEEEAAAAA	TRBV21-1*00(623)	TRBD1*00(29),TRBD2*00(25)	TRBJ1-1*00(85)		544|557|581|0|13||65.0	12|21|36|17|26|SA17G|29.0;16|21|48|17|22||25.0	23|40|68|26|43||85.0												TGTGCCAGCAGCACGGGGGGACGGGGACACTGAAGCTTTCTTT	32								CASSTGG_GDTEAFF		:::::::::0:-4:13:17:0:-3:26:26:-3:43:::	TLML_4_	RNA
1240	CLONES_TRBTLML_4__FU1_TCR-JV_cDNA_15_TAGGATGA_merged_170000.txt	2194	1	2.60865e-05	TGCAGTCTAAGAGGGCGGGGAGAACACCGGGGAGCTGTTTTTT	EEEEEEEEEEEEEEEEEEEEEEEEEEEEEEEEEEEEEEEEEEE	TRBV20-1*00(500)	TRBD2*00(30)	TRBJ2-2*00(210)		759|765|793|0|6||30.0	27|33|48|10|16||30.0	21|43|71|21|43||110.0												TGCAGTCTAAGAGGGCGGGGAGAACACCGGGGAGCTGTTTTTT	36								CSLRGRG_NTGELFF		:::::::::0:-8:6:10:-11:1:16:21:-1:43:::	TLML_4_	RNA
1241	CLONES_TRBTLML_4__FU1_TCR-JV_cDNA_15_TAGGATGA_merged_170000.txt	2269	1	2.60865e-05	TGTGCTAGCAGCTTAGGAGGAATCACAGATACGCAGTATTTT	EEEEEEEEEEEEEEEEEEEEEEEEEEEEEEEEEEEEEEEEEE	TRBV7-7*00(219),TRBV7-6*00(203)		TRBJ2-3*00(235)		585|601|622|0|16|SC590T|64.0;576|592|613|0|16|SC581T|64.0		22|41|69|23|42||95.0												TGTGCTAGCAGCTTAGGAGGAATCACAGATACGCAGTATTTT	36								CASSLGGITDTQYF		:::::::::0:-1:16:::::23:-2:42:::	TLML_4_	RNA
1242	CLONES_TRBTLML_4__FU1_TCR-JV_cDNA_15_TAGGATGA_merged_170000.txt	2270	1	2.60865e-05	TGTGCTAGCAGCTATCGACCCAGCTCCTACGAGCAGTACTTC	EEEEEEEEEEEEEEEEEEEEEEEEEEEEEEEEEEEEEEEEEA	TRBV7-7*00(569),TRBV7-6*00(521)		TRBJ2-7*00(245)		585|598|622|0|13|SC590T|49.0;576|589|613|0|13|SC581T|49.0		18|39|67|21|42||105.0												TGTGCTAGCAGCTATCGACCCAGCTCCTACGAGCAGTACTTC	32								CASSYRPSSYEQYF		:::::::::0:-4:13:::::21:2:42:::	TLML_4_	RNA
1243	CLONES_TRBTLML_4__FU1_TCR-JV_cDNA_15_TAGGATGA_merged_170000.txt	2271	1	2.60865e-05	TGTGCCTGGCGTGACAGATACAACTGGAATGAGCAGTTCTTC	EEEEEEEEEEEEEEEEEEEEEEEEEEEEEEEEEEEEEEEEEE	TRBV30*00(439)		TRBJ2-1*00(215)		787|800|821|0|13|SA796C|49.0		27|42|70|27|42||75.0												TGTGCCTGGCGTGACAGATACAACTGGAATGAGCAGTTCTTC	36								CAWRDRYNWNEQFF		:::::::::0:-1:13:::::27:-7:42:::	TLML_4_	RNA
1244	CLONES_TRBTLML_4__FU1_TCR-JV_cDNA_15_TAGGATGA_merged_170000.txt	2272	1	2.60865e-05	TGTGCCTGGGCCCCTGGGGGCACTAATGAAAAACTGTTTTTT	EEEEEAEEEEEEEEEEEEEEEEEEEEEEEEEEEEEEEEEEEE	TRBV30*00(145)	TRBD1*00(30)	TRBJ1-4*00(245)		787|796|821|0|9||45.0	2|8|36|10|16||30.0	22|43|71|21|42||105.0												TGTGCCTGGGCCCCTGGGGGCACTAATGAAAAACTGTTTTTT	32								CAWAPGGTNEKLFF		:::::::::0:-5:9:10:10:-16:16:21:-2:42:::	TLML_4_	RNA
1245	CLONES_TRBTLML_4__FU1_TCR-JV_cDNA_15_TAGGATGA_merged_170000.txt	2273	1	2.60865e-05	TGTGCCTGGACCCGACGCCGGGGTAACTATGGCTACACCTTC	EEEEEEEEEEEEEEEEEEEEEAEEEEEEEEEEEEEEEEEEEE	TRBV30*00(579)	TRBD1*00(25),TRBD2*00(25)	TRBJ1-2*00(235)		787|797|821|0|10||50.0	10|15|36|17|22||25.0;14|19|48|17|22||25.0	21|40|68|23|42||95.0												TGTGCCTGGACCCGACGCCGGGGTAACTATGGCTACACCTTC	32								CAWTRRRGNYGYTF		:::::::::0:-4:10:17:2:-9:22:23:-1:42:::	TLML_4_	RNA
1246	CLONES_TRBTLML_4__FU1_TCR-JV_cDNA_15_TAGGATGA_merged_170000.txt	2274	1	2.60865e-05	TGTGCCTGGAGTCTTACAGGGGTCGGAAACACCATATATTTT	EEEEEEEAEEEEEEAEEEEEEEAEEEEEAEEEEEEEAEEEEE	TRBV30*00(345)	TRBD1*00(35)	TRBJ1-3*00(230)		787|799|821|0|12||60.0	15|22|36|15|22||35.0	24|42|70|24|42||90.0												TGTGCCTGGAGTCTTACAGGGGTCGGAAACACCATATATTTT	32								CAWSLTGVGNTIYF		:::::::::0:-2:12:15:-3:-2:22:24:-4:42:::	TLML_4_	RNA
1247	CLONES_TRBTLML_4__FU1_TCR-JV_cDNA_15_TAGGATGA_merged_170000.txt	2275	1	2.60865e-05	TGTGCCTGGAGTGTAGGTGGGGGAGGTCAGCCCCAGCATTTT	EEEEEEEEEEEEEEEEEEEEEEEEEEEEEEEEEEEEEEEEEE	TRBV30*00(194)	TRBD2*00(30)	TRBJ1-5*00(220)		787|802|821|0|15||75.0	25|31|48|20|26||30.0	26|42|70|26|42||80.0												TGTGCCTGGAGTGTAGGTGGGGGAGGTCAGCCCCAGCATTTT	36								CAWSVGGGGQPQHF		:::::::::0:1:15:20:-9:-1:26:26:-6:42:::	TLML_4_	RNA
1248	CLONES_TRBTLML_4__FU1_TCR-JV_cDNA_15_TAGGATGA_merged_170000.txt	2276	1	2.60865e-05	TGTGCCTGGAGTGCATTAGGGGGGGGCGTTACGCAGTATTTT	AEAEAEEEEEEEEEEEEEEEEEEEEEEEAEEEEEEEEEEEEE	TRBV30*00(927)	TRBD1*00(35)	TRBJ2-3*00(205)		787|800|821|0|13||65.0	18|25|36|21|28||35.0	28|41|69|29|42||65.0												TGTGCCTGGAGTGCATTAGGGGGGGGCGTTACGCAGTATTTT	32								CAWSALGGGVTQYF		:::::::::0:-1:13:21:-6:1:28:29:-8:42:::	TLML_4_	RNA
1249	CLONES_TRBTLML_4__FU1_TCR-JV_cDNA_15_TAGGATGA_merged_170000.txt	2277	1	2.60865e-05	TGTGCCTGGAGTGAAGAGGGGGCGGGCTACGAGCAGTACTTC	EEEEEEEEEEEEEEEEEEEEEEEEEEEEEEEEEEEEEEEEEE	TRBV30*00(599)	TRBD1*00(40)	TRBJ2-7*00(220)		787|800|821|0|13||65.0	17|25|36|16|24||40.0	23|39|67|26|42||80.0												TGTGCCTGGAGTGAAGAGGGGGCGGGCTACGAGCAGTACTTC	36								CAWSEEGAGYEQYF		:::::::::0:-1:13:16:-5:1:24:26:-3:42:::	TLML_4_	RNA
1250	CLONES_TRBTLML_4__FU1_TCR-JV_cDNA_15_TAGGATGA_merged_170000.txt	2279	1	2.60865e-05	TGTGCCCTCCGAGACAGGGGGCCAGACTATGGCTACACCTTC	EEEEEEEEEEAAEEEEEAEEEEEEEEEEEEEEEEEEEEEEEE	TRBV7-2*00(730)	TRBD1*00(54)	TRBJ1-2*00(225)		580|586|617|0|6||30.0	10|24|36|8|22|SG13A|54.0	23|40|68|25|42||85.0												TGTGCCCTCCGAGACAGGGGGCCAGACTATGGCTACACCTTC	32								CALRDRGPDYGYTF		:::::::::0:-11:6:8:2:0:22:25:-3:42:::	TLML_4_	RNA
1251	CLONES_TRBTLML_4__FU1_TCR-JV_cDNA_15_TAGGATGA_merged_170000.txt	2289	1	2.60865e-05	TGTGCCGGCCGCTCCCTGATCCGGAACACTGAAGCTTTCTTT	EEEAENNNNNNNNNNNNNNNNNNNNEEEEEEEEEEEEEEEEE	TRBV7-2*00(1056)	TRBD1*00(25)	TRBJ1-1*00(235)		580|593|617|0|13|SA586GSA589C|33.0	3|8|36|13|18||25.0	21|40|68|23|42||95.0												TGTGCCGGCCGCTCCCTGATCCGGAACACTGAAGCTTTCTTT	32								CAGRSLIRNTEAFF		:::::::::0:-4:13:13:9:-16:18:23:-1:42:::	TLML_4_	RNA
1252	CLONES_TRBTLML_4__FU1_TCR-JV_cDNA_15_TAGGATGA_merged_170000.txt	2290	1	2.60865e-05	TGTGCCATCAGTGTAGTAGGGTCGGACACTGAAGCTTTCTTT	EEEEEEEEEEEEEEEEEEEEEEEEEEEEEEEEEEEEEEEEEE	TRBV10-3*00(490)		TRBJ1-1*00(225)		533|546|570|0|13||65.0		23|40|68|25|42||85.0												TGTGCCATCAGTGTAGTAGGGTCGGACACTGAAGCTTTCTTT	36								CAISVVGSDTEAFF		:::::::::0:-4:13:::::25:-3:42:::	TLML_4_	RNA
1253	CLONES_TRBTLML_4__FU1_TCR-JV_cDNA_15_TAGGATGA_merged_170000.txt	2291	1	2.60865e-05	TGTGCCATCAACCCGGGACGGTTGAAAACTGAAGCTTTCTTT	EEEEEEEEEEEEEEEEEEEEEEEEEEEEEEEEEEEEEEEEEE	TRBV10-3*00(352)	TRBD1*00(40),TRBD2*00(40)	TRBJ1-1*00(224)		533|543|570|0|10||50.0	9|17|36|11|19||40.0;13|21|48|11|19||40.0	20|40|68|22|42|SC24A|84.0												TGTGCCATCAACCCGGGACGGTTGAAAACTGAAGCTTTCTTT	36								CAINPGRLKTEAFF		:::::::::0:-7:10:11:3:-7:19:22:0:42:::	TLML_4_	RNA
1254	CLONES_TRBTLML_4__FU1_TCR-JV_cDNA_15_TAGGATGA_merged_170000.txt	2300	1	2.60865e-05	TGTGCCACCAGCTTCTCGGCTTTCACAGATACGCAGTATTTT	EEEEEAEEEEEEEEEEEEEEEEEEAEEEAEAAEAEEEEEEAE	TRBV7-9*00(594)		TRBJ2-3*00(235)		556|570|593|0|14|SG563C|54.0		22|41|69|23|42||95.0												TGTGCCACCAGCTTCTCGGCTTTCACAGATACGCAGTATTTT	32								CATSFSAFTDTQYF		:::::::::0:-3:14:::::23:-2:42:::	TLML_4_	RNA
1255	CLONES_TRBTLML_4__FU1_TCR-JV_cDNA_15_TAGGATGA_merged_170000.txt	2301	1	2.60865e-05	TGTGCCACCAGCAGAGATCGGGGGAGGTATGGCTACACCTTC	EEEEEEEEEEEEEEEEA<EEEEEEAEEEAEEEEEEEEEEEEE	TRBV15*00(519)	TRBD2*00(30)	TRBJ1-2*00(215)		552|571|589|0|19||95.0	25|31|48|21|27||30.0	25|40|68|27|42||75.0												TGTGCCACCAGCAGAGATCGGGGGAGGTATGGCTACACCTTC	27								CATSRDRGRYGYTF		:::::::::0:2:19:21:-9:-1:27:27:-5:42:::	TLML_4_	RNA
1256	CLONES_TRBTLML_4__FU1_TCR-JV_cDNA_15_TAGGATGA_merged_170000.txt	2302	1	2.60865e-05	TGTGCCAGTAGTATTAGCACACTGAACACTGAAGCTTTCTTT	EEEEEEEEEEEEEEEEEEEEEEEEEEEEEEEEEEAAAAA???	TRBV19*00(790)		TRBJ1-1*00(85)		559|573|596|0|14||70.0		20|40|68|22|42||100.0												TGTGCCAGTAGTATTAGCACACTGAACACTGAAGCTTTCTTT	30								CASSISTLNTEAFF		:::::::::0:-3:14:::::22:0:42:::	TLML_4_	RNA
1257	CLONES_TRBTLML_4__FU1_TCR-JV_cDNA_15_TAGGATGA_merged_170000.txt	2303	1	2.60865e-05	TGTGCCAGTAGTATCTCGCAGGGGTCTGGTGGCTACACCTTC	EEEEEEEEEEEEEEEEEEEEEEEEEEEEEEEEEEEEEEEEEE	TRBV19*00(1090)	TRBD1*00(30)	TRBJ1-2*00(100)		559|573|596|0|14||70.0	16|22|36|18|24||30.0	27|40|68|29|42||65.0												TGTGCCAGTAGTATCTCGCAGGGGTCTGGTGGCTACACCTTC	36								CASSISQGSGGYTF		:::::::::0:-3:14:18:-4:-2:24:29:-7:42:::	TLML_4_	RNA
1258	CLONES_TRBTLML_4__FU1_TCR-JV_cDNA_15_TAGGATGA_merged_170000.txt	2304	1	2.60865e-05	TGTGCCAGTAGTATGGCAGGGGGGAATCAGCCCCAGCATTTT	EEAEEEEAEEEEEEEEEEEEAEEEEEAEEAEEEAAEEEEEEE	TRBV19*00(812)	TRBD1*00(35)	TRBJ1-5*00(230)		559|573|596|0|14||70.0	16|23|36|16|23||35.0	24|42|70|24|42||90.0												TGTGCCAGTAGTATGGCAGGGGGGAATCAGCCCCAGCATTTT	32								CASSMAGGNQPQHF		:::::::::0:-3:14:16:-4:-1:23:24:-4:42:::	TLML_4_	RNA
1259	CLONES_TRBTLML_4__FU1_TCR-JV_cDNA_15_TAGGATGA_merged_170000.txt	2305	1	2.60865e-05	TGTGCCAGTAGTATAGTGGGCAGCACAGATACGCAGTATTTT	EEEEEEEEEEEEEEEEEEEEEEEEEEEEEEEEEEEEEEEEEE	TRBV19*00(661)		TRBJ2-3*00(185)		559|575|596|0|16||80.0		20|41|69|21|42||105.0												TGTGCCAGTAGTATAGTGGGCAGCACAGATACGCAGTATTTT	36								CASSIVGSTDTQYF		:::::::::0:-1:16:::::21:0:42:::	TLML_4_	RNA
1262	CLONES_TRBTLML_4__FU1_TCR-JV_cDNA_15_TAGGATGA_merged_170000.txt	2308	1	2.60865e-05	TGTGCCAGTAGGGCCGGACGGTCCGGCCAGCCCCAGCATTTT	EEEEEEEEEEEEEEEEEEEEEEEEAEEEEEEEEEEEEEEEEE	TRBV19*00(759)		TRBJ1-5*00(110)		559|570|596|0|11||55.0		27|42|70|27|42||75.0												TGTGCCAGTAGGGCCGGACGGTCCGGCCAGCCCCAGCATTTT	32								CASRAGRSGQPQHF		:::::::::0:-6:11:::::27:-7:42:::	TLML_4_	RNA
1263	CLONES_TRBTLML_4__FU1_TCR-JV_cDNA_15_TAGGATGA_merged_170000.txt	2309	1	2.60865e-05	TGTGCCAGTAGATATCTTGGGAAAGCCACTGAAGCTTTCTTT	EEEEEAEEEEAEEEEEEEEEEEEEEEEEEEEEEEEEEEEEEE	TRBV19*00(125)		TRBJ1-1*00(220)		559|570|596|0|11||55.0		24|40|68|26|42||80.0												TGTGCCAGTAGATATCTTGGGAAAGCCACTGAAGCTTTCTTT	32								CASRYLGKATEAFF		:::::::::0:-6:11:::::26:-4:42:::	TLML_4_	RNA
1264	CLONES_TRBTLML_4__FU1_TCR-JV_cDNA_15_TAGGATGA_merged_170000.txt	2310	1	2.60865e-05	TGTGCCAGCTCACCGGCAGGGAGACCCTACGAGCAGTACTTC	AEEEEEEEEEAEEEEEEEEEAEE7AEEEEEEEEEEEEEEEEA	TRBV18*00(490)	TRBD1*00(25),TRBD2*00(25)	TRBJ2-7*00(225)		702|716|739|0|14||70.0	16|21|36|16|21||25.0;25|30|48|18|23||25.0	22|39|67|25|42||85.0												TGTGCCAGCTCACCGGCAGGGAGACCCTACGAGCAGTACTTC	22								CASSPAGRPYEQYF		:::::::::0:-3:14:16:-4:-3:21:25:-2:42:::	TLML_4_	RNA
1265	CLONES_TRBTLML_4__FU1_TCR-JV_cDNA_15_TAGGATGA_merged_170000.txt	2311	1	2.60865e-05	TGTGCCAGCTCACCAGAACGCCAGAACACTGAAGCTTTCTTT	EEEEEEEEEEEEEEEEAEEEEEEEEEEEEEEEEEEEEEEEEE	TRBV18*00(495)		TRBJ1-1*00(235)		702|717|739|0|15||75.0		21|40|68|23|42||95.0												TGTGCCAGCTCACCAGAACGCCAGAACACTGAAGCTTTCTTT	32								CASSPERQNTEAFF		:::::::::0:-2:15:::::23:-1:42:::	TLML_4_	RNA
1266	CLONES_TRBTLML_4__FU1_TCR-JV_cDNA_15_TAGGATGA_merged_170000.txt	2312	1	2.60865e-05	TGTGCCAGCCGCGGGGGTGTTCGCACAGATACGCAGTATTTT	EEEEEEEEEEEEEEEEE6EAAEEEEEEEEEEEEEEEEEEEEE	TRBV19*00(1120)	TRBD1*00(25),TRBD2*00(25)	TRBJ2-3*00(240)		559|567|596|0|8||40.0	18|23|36|12|17||25.0;23|28|48|10|15||25.0	21|41|69|22|42||100.0												TGTGCCAGCCGCGGGGGTGTTCGCACAGATACGCAGTATTTT	21								CASRGGVRTDTQYF		:::::::::0:-9:8:12:-6:-1:17:22:-1:42:::	TLML_4_	RNA
1267	CLONES_TRBTLML_4__FU1_TCR-JV_cDNA_15_TAGGATGA_merged_170000.txt	2313	1	2.60865e-05	TGTGCCAGCCGAACAGGGAAGCGGGACACTGAAGCTTTCTTT	EEEEEEEEEEEEEEEEEEEAEEEEEEEEEEEAEEEEEEEEEE	TRBV6-2*00(215),TRBV6-3*00(215),TRBV6-1*00(199),TRBV6-5*00(199)	TRBD1*00(30),TRBD2*00(30)	TRBJ1-1*00(209)		516|525|553|0|9||45.0;516|525|553|0|9||45.0;516|525|553|0|9||45.0;519|528|556|0|9||45.0	15|21|36|12|18||30.0;22|28|48|19|25||30.0	23|40|68|25|42||85.0												TGTGCCAGCCGAACAGGGAAGCGGGACACTGAAGCTTTCTTT	32								CASRTGKRDTEAFF		:::::::::0:-8:9:12:-3:-3:18:25:-3:42:::	TLML_4_	RNA
1268	CLONES_TRBTLML_4__FU1_TCR-JV_cDNA_15_TAGGATGA_merged_170000.txt	2314	1	2.60865e-05	TGTGCCAGCGCAATGACAGGGCGGTGGGATACGCAGTATTTT	EEEEEEAEEEEEEEEEEEEEEEEEAEEEEEEEEEEEEEEEEE	TRBV28*00(570)	TRBD1*00(35)	TRBJ2-3*00(215)		564|573|601|0|9||45.0	14|21|36|14|21||35.0	26|41|69|27|42||75.0												TGTGCCAGCGCAATGACAGGGCGGTGGGATACGCAGTATTTT	32								CASAMTGRWDTQYF		:::::::::0:-8:9:14:-2:-3:21:27:-6:42:::	TLML_4_	RNA
1269	CLONES_TRBTLML_4__FU1_TCR-JV_cDNA_15_TAGGATGA_merged_170000.txt	2315	1	2.60865e-05	TGTGCCAGCGCAACAGGGAACCCAACCTACGAGCAGTACTTC	EEEEEEEEEEEEEEEEEEEEEEEEEEEEEEEEEEEEEEEEEE	TRBV7-9*00(845)	TRBD1*00(30)	TRBJ2-7*00(225)		556|565|593|0|9||45.0	15|21|36|12|18||30.0	22|39|67|25|42||85.0												TGTGCCAGCGCAACAGGGAACCCAACCTACGAGCAGTACTTC	36								CASATGNPTYEQYF		:::::::::0:-8:9:12:-3:-3:18:25:-2:42:::	TLML_4_	RNA
1270	CLONES_TRBTLML_4__FU1_TCR-JV_cDNA_15_TAGGATGA_merged_170000.txt	2316	1	2.60865e-05	TGTGCCAGCACTTTGACAGGGGGCGGCTATGGCTACACCTTC	EEEEEEEEEEEEEEEEEEEEEEEEEEEEEEEEEEEEEEEEEE	TRBV12-3*00(164),TRBV12-4*00(164)	TRBD1*00(55)	TRBJ1-2*00(220)		530|544|567|0|14|SG540C|54.0;530|544|567|0|14|SG540C|54.0	14|25|36|14|25||55.0	24|40|68|26|42||80.0												TGTGCCAGCACTTTGACAGGGGGCGGCTATGGCTACACCTTC	36								CASTLTGGGYGYTF		:::::::::0:-3:14:14:-2:1:25:26:-4:42:::	TLML_4_	RNA
1271	CLONES_TRBTLML_4__FU1_TCR-JV_cDNA_15_TAGGATGA_merged_170000.txt	2317	1	2.60865e-05	TGTGCCAGCACTAGCGGGGGTGACTACAATGAGCAGTTCTTC	EEEEEEEEEEEEEEEEEEEEEEEEEEEEEEEEEEEEEEEEEE	TRBV28*00(575)	TRBD2*00(40)	TRBJ2-1*00(235)		564|574|601|0|10||50.0	20|28|48|10|18||40.0	23|42|70|23|42||95.0												TGTGCCAGCACTAGCGGGGGTGACTACAATGAGCAGTTCTTC	36								CASTSGGDYNEQFF		:::::::::0:-7:10:10:-4:-4:18:23:-3:42:::	TLML_4_	RNA
1272	CLONES_TRBTLML_4__FU1_TCR-JV_cDNA_15_TAGGATGA_merged_170000.txt	2318	1	2.60865e-05	TGTGCCAGCACCCCAGACGCCGGGGGTTCACCCCTCCACTTT	EEEEEEEEAEEEEEAEAEEEEEEEEEEEEEEAEEEEEEEEEE	TRBV6-1*00(190),TRBV6-5*00(190),TRBV6-6*00(190),TRBV6-2*00(174),TRBV6-3*00(174)	TRBD1*00(25),TRBD2*00(25)	TRBJ1-6*00(220)		516|526|553|0|10||50.0;519|529|556|0|10||50.0;516|526|553|0|10||50.0;516|526|553|0|10||50.0;516|526|553|0|10||50.0	10|15|36|19|24||25.0;14|19|48|19|24||25.0	29|45|73|26|42||80.0												TGTGCCAGCACCCCAGACGCCGGGGGTTCACCCCTCCACTTT	32								CASTPDAGGSPLHF		:::::::::0:-7:10:19:2:-9:24:26:-9:42:::	TLML_4_	RNA
1273	CLONES_TRBTLML_4__FU1_TCR-JV_cDNA_15_TAGGATGA_merged_170000.txt	2319	1	2.60865e-05	TGTGCCAGCACATCTGGGTGGACTGGGGAGACCCAGTACTTC	EEEEEEEEEEEEEEEEEEEEEEEEEEEEEEEEEEEEEEEEEE	TRBV5-6*00(294),TRBV5-5*00(278),TRBV5-7*00(278)	TRBD2*00(25)	TRBJ2-5*00(215)		550|560|586|0|10||50.0;549|559|585|0|10||50.0;551|561|587|0|10||50.0	17|22|48|19|24||25.0	25|40|68|27|42||75.0												TGTGCCAGCACATCTGGGTGGACTGGGGAGACCCAGTACTTC	36								CASTSGWTGETQYF		:::::::::0:-6:10:19:-1:-10:24:27:-5:42:::	TLML_4_	RNA
1274	CLONES_TRBTLML_4__FU1_TCR-JV_cDNA_15_TAGGATGA_merged_170000.txt	2320	1	2.60865e-05	TGTGCCAGCACACCCCATGAGGGCGGCTATGGCTACACCTTC	EEEEEEEEEEEEEEEEEEEEEEEEEEEEEEEEEEEEEEAAAA	TRBV11-2*00(750)	TRBD2*00(30)	TRBJ1-2*00(85)		522|532|559|0|10||50.0	27|33|48|18|24||30.0	24|40|68|26|42||80.0												TGTGCCAGCACACCCCATGAGGGCGGCTATGGCTACACCTTC	32								CASTPHEGGYGYTF		:::::::::0:-7:10:18:-11:1:24:26:-4:42:::	TLML_4_	RNA
1275	CLONES_TRBTLML_4__FU1_TCR-JV_cDNA_15_TAGGATGA_merged_170000.txt	2321	1	2.60865e-05	TGTGCCAGCAGTTTTCCTGGCTCCTACAATGAGCAGTTCTTC	EEEEEEEEEEEEEEEEEEEEEEEEEEEEEEEEEEEEAEEEEE	TRBV6-2*00(310),TRBV6-3*00(310)		TRBJ2-1*00(255)		516|529|553|0|13||65.0;516|529|553|0|13||65.0		19|42|70|19|42||115.0												TGTGCCAGCAGTTTTCCTGGCTCCTACAATGAGCAGTTCTTC	32								CASSFPGSYNEQFF		:::::::::0:-4:13:::::19:1:42:::	TLML_4_	RNA
1276	CLONES_TRBTLML_4__FU1_TCR-JV_cDNA_15_TAGGATGA_merged_170000.txt	2322	1	2.60865e-05	TGTGCCAGCAGTTTCGACGGGAACACCGGGGAGCTGTTTTTT	EEEE6AEAEEEEEEAEEAEEEEEEEEEAEAEEEEAEEEEEEE	TRBV28*00(390)		TRBJ2-2*00(250)		564|578|601|0|14||70.0		21|43|71|20|42||110.0												TGTGCCAGCAGTTTCGACGGGAACACCGGGGAGCTGTTTTTT	21								CASSFDGNTGELFF		:::::::::0:-3:14:::::20:-1:42:::	TLML_4_	RNA
1277	CLONES_TRBTLML_4__FU1_TCR-JV_cDNA_15_TAGGATGA_merged_170000.txt	2323	1	2.60865e-05	TGTGCCAGCAGTTTCGACGAGGTTAATCAGCCCCAGCATTTT	EEEEEEEEEEEEEEEEEEEEEEEEEEEEEEEEEEEEEEEEEE	TRBV12-3*00(675),TRBV12-4*00(675)		TRBJ1-5*00(170)		530|544|567|0|14||70.0;530|544|567|0|14||70.0		24|42|70|24|42||90.0												TGTGCCAGCAGTTTCGACGAGGTTAATCAGCCCCAGCATTTT	36								CASSFDEVNQPQHF		:::::::::0:-3:14:::::24:-4:42:::	TLML_4_	RNA
1278	CLONES_TRBTLML_4__FU1_TCR-JV_cDNA_15_TAGGATGA_merged_170000.txt	2324	1	2.60865e-05	TGTGCCAGCAGTTTGGGTAGGGCCTACAATGAGCAGTTCTTC	EEEEEEEEEEEEEEEEEEEEEEEEEEEEEEEEEEEEEEEEEE	TRBV6-5*00(350)		TRBJ2-1*00(240)		519|532|556|0|13||65.0		22|42|70|22|42||100.0												TGTGCCAGCAGTTTGGGTAGGGCCTACAATGAGCAGTTCTTC	36								CASSLGRAYNEQFF		:::::::::0:-4:13:::::22:-2:42:::	TLML_4_	RNA
1279	CLONES_TRBTLML_4__FU1_TCR-JV_cDNA_15_TAGGATGA_merged_170000.txt	2325	1	2.60865e-05	TGTGCCAGCAGTTTGACAGGGTTGTATCAGCCCCAGCATTTT	EEEEEEEEEEEEEEEEEEEEEEEEEEEEEEEEEEEEEEEEEE	TRBV12-3*00(525),TRBV12-4*00(525)	TRBD1*00(35)	TRBJ1-5*00(225)		530|544|567|0|14||70.0;530|544|567|0|14||70.0	14|21|36|14|21||35.0	25|42|70|25|42||85.0												TGTGCCAGCAGTTTGACAGGGTTGTATCAGCCCCAGCATTTT	36								CASSLTGLYQPQHF		:::::::::0:-3:14:14:-2:-3:21:25:-5:42:::	TLML_4_	RNA
1280	CLONES_TRBTLML_4__FU1_TCR-JV_cDNA_15_TAGGATGA_merged_170000.txt	2326	1	2.60865e-05	TGTGCCAGCAGTTTATCTACAGGGGTCTACGAGCAGTACTTC	EEEEEEEEEEEEEEEEEEEEEEEEEEEEEEEEEEEEEEEEEE	TRBV27*00(175)	TRBD1*00(35)	TRBJ2-7*00(220)		556|573|593|0|17||85.0	15|22|36|18|25||35.0	23|39|67|26|42||80.0												TGTGCCAGCAGTTTATCTACAGGGGTCTACGAGCAGTACTTC	36								CASSLSTGVYEQYF		:::::::::0:0:17:18:-3:-2:25:26:-3:42:::	TLML_4_	RNA
1281	CLONES_TRBTLML_4__FU1_TCR-JV_cDNA_15_TAGGATGA_merged_170000.txt	2327	1	2.60865e-05	TGTGCCAGCAGTTTATCCGTTACAGACAATGAGCAGTTCTTC	EEEEEEEEAEEEEEEEE7EEEEEEEEEEEEA<7AEEEEEEEE	TRBV27*00(400)		TRBJ2-1*00(225)		556|573|593|0|17||85.0		25|42|70|25|42||85.0												TGTGCCAGCAGTTTATCCGTTACAGACAATGAGCAGTTCTTC	22								CASSLSVTDNEQFF		:::::::::0:0:17:::::25:-5:42:::	TLML_4_	RNA
1282	CLONES_TRBTLML_4__FU1_TCR-JV_cDNA_15_TAGGATGA_merged_170000.txt	2328	1	2.60865e-05	TGTGCCAGCAGTTTAGCCACTGTTAACAATGAGCAGTTCTTC	EEEEEEEEEEEEEEEEEEEEEEEEEEEEEEEEEEEEEEEEEE	TRBV12-3*00(221),TRBV12-4*00(221)		TRBJ2-1*00(92)		530|547|567|0|17||85.0;530|547|567|0|17||85.0		25|42|70|25|42||85.0												TGTGCCAGCAGTTTAGCCACTGTTAACAATGAGCAGTTCTTC	36								CASSLATVNNEQFF		:::::::::0:0:17:::::25:-5:42:::	TLML_4_	RNA
1283	CLONES_TRBTLML_4__FU1_TCR-JV_cDNA_15_TAGGATGA_merged_170000.txt	2329	1	2.60865e-05	TGTGCCAGCAGTTTAAACGGGTTCTCCTACGAGCAGTACTTC	E6E6EEEEEEAEEEEEEEEAEEEEEAEEEEEEEE7EEEEEEA	TRBV12-3*00(145),TRBV12-4*00(145)		TRBJ2-7*00(235)		530|545|567|0|15||75.0;530|545|567|0|15||75.0		20|39|67|23|42||95.0												TGTGCCAGCAGTTTAAACGGGTTCTCCTACGAGCAGTACTTC	21								CASSLNGFSYEQYF		:::::::::0:-2:15:::::23:0:42:::	TLML_4_	RNA
1284	CLONES_TRBTLML_4__FU1_TCR-JV_cDNA_15_TAGGATGA_merged_170000.txt	2330	1	2.60865e-05	TGTGCCAGCAGTTCCGGCGTGAGCACAGATACGCAGTATTTT	EEEEEEEEEEEEEEEEEEEAAEEEEEEEEEEEEEEEEEAAAA	TRBV28*00(720)		TRBJ2-3*00(110)		564|577|601|0|13||65.0		20|41|69|21|42||105.0												TGTGCCAGCAGTTCCGGCGTGAGCACAGATACGCAGTATTTT	32								CASSSGVSTDTQYF		:::::::::0:-4:13:::::21:0:42:::	TLML_4_	RNA
1285	CLONES_TRBTLML_4__FU1_TCR-JV_cDNA_15_TAGGATGA_merged_170000.txt	2331	1	2.60865e-05	TGTGCCAGCAGTTCCGGGACCCTAGAACAAAAACTGTTTTTT	AEEAEEEEEEEEE<A<EEEEAEEEEEEEEAEEEEEAEEEEEE	TRBV12-3*00(175),TRBV12-4*00(175)	TRBD1*00(35),TRBD2*00(35)	TRBJ1-4*00(210)		530|543|567|0|13||65.0;530|543|567|0|13||65.0	10|17|36|13|20||35.0;14|21|48|13|20||35.0	29|43|71|28|42||70.0												TGTGCCAGCAGTTCCGGGACCCTAGAACAAAAACTGTTTTTT	27								CASSSGTLEQKLFF		:::::::::0:-4:13:13:2:-7:20:28:-9:42:::	TLML_4_	RNA
1286	CLONES_TRBTLML_4__FU1_TCR-JV_cDNA_15_TAGGATGA_merged_170000.txt	2332	1	2.60865e-05	TGTGCCAGCAGTTCACCGACAGGGAACACTGAAGCTTTCTTT	EEEEEEEEEEEEEEEEEEEEEEEAEAEAEEEEEEEEEEEEEE	TRBV28*00(925)	TRBD1*00(30)	TRBJ1-1*00(130)		564|577|601|0|13||65.0	14|20|36|17|23||30.0	21|40|68|23|42||95.0												TGTGCCAGCAGTTCACCGACAGGGAACACTGAAGCTTTCTTT	32								CASSSPTGNTEAFF		:::::::::0:-4:13:17:-2:-4:23:23:-1:42:::	TLML_4_	RNA
1287	CLONES_TRBTLML_4__FU1_TCR-JV_cDNA_15_TAGGATGA_merged_170000.txt	2333	1	2.60865e-05	TGTGCCAGCAGTTGGGCAGGGGGCACCGGGGAGCTGTTTTTT	EEEEEEEEEEEEEEEEEEEEEEEEEEEEEEEEEEEEEEEEEE	TRBV6-2*00(190),TRBV6-3*00(190),TRBV6-5*00(174),TRBV6-6*00(174)	TRBD1*00(35)	TRBJ2-2*00(235)		516|529|553|0|13||65.0;516|529|553|0|13||65.0;519|532|556|0|13||65.0;516|529|553|0|13||65.0	16|23|36|16|23||35.0	24|43|71|23|42||95.0												TGTGCCAGCAGTTGGGCAGGGGGCACCGGGGAGCTGTTTTTT	36								CASSWAGGTGELFF		:::::::::0:-4:13:16:-4:-1:23:23:-4:42:::	TLML_4_	RNA
1288	CLONES_TRBTLML_4__FU1_TCR-JV_cDNA_15_TAGGATGA_merged_170000.txt	2334	1	2.60865e-05	TGTGCCAGCAGTTACGCCGGGGGGGCCCCCGAGCAGTACTTC	EEEEEEEEEEEEEEAEEEEEAEEEEEEEEEEEEEEEEEEEEE	TRBV6-2*00(510),TRBV6-3*00(510)	TRBD1*00(39),TRBD2*00(39)	TRBJ2-7*00(205)		516|531|553|0|15||75.0;516|531|553|0|15||75.0	18|29|36|18|29|SC23G|39.0;24|35|48|17|28|SA28G|39.0	26|39|67|29|42||65.0												TGTGCCAGCAGTTACGCCGGGGGGGCCCCCGAGCAGTACTTC	32								CASSYAGGAPEQYF		:::::::::0:-2:15:18:-6:5:29:29:-6:42:::	TLML_4_	RNA
1289	CLONES_TRBTLML_4__FU1_TCR-JV_cDNA_15_TAGGATGA_merged_170000.txt	2335	1	2.60865e-05	TGTGCCAGCAGTTACGGACCTGGGGCCAACGTCCTGACTTTC	EEEEEEEAA<EEEEEEEEEE<AEEEEEEEEEEEEEEEEEE<E	TRBV6-2*00(395),TRBV6-3*00(395)		TRBJ2-6*00(255)		516|531|553|0|15||75.0;516|531|553|0|15||75.0		22|45|73|19|42||115.0												TGTGCCAGCAGTTACGGACCTGGGGCCAACGTCCTGACTTTC	27								CASSYGPGANVLTF		:::::::::0:-2:15:::::19:-2:42:::	TLML_4_	RNA
1290	CLONES_TRBTLML_4__FU1_TCR-JV_cDNA_15_TAGGATGA_merged_170000.txt	2336	1	2.60865e-05	TGTGCCAGCAGTCTACTAGCGGGGACCCGGGAGCAGTACTTC	EEEEAEAEEEEEEEEEEEEEEEEAEAEEAEEEEEEAEEEAEE	TRBV6-2*00(255),TRBV6-3*00(255),TRBV6-1*00(223)	TRBD2*00(45)	TRBJ2-7*00(200)		516|528|553|0|12||60.0;516|528|553|0|12||60.0;516|528|553|0|12||60.0	19|28|48|14|23||45.0	27|39|67|30|42||60.0												TGTGCCAGCAGTCTACTAGCGGGGACCCGGGAGCAGTACTTC	32								CASSLLAGTREQYF		:::::::::0:-5:12:14:-3:-4:23:30:-7:42:::	TLML_4_	RNA
1291	CLONES_TRBTLML_4__FU1_TCR-JV_cDNA_15_TAGGATGA_merged_170000.txt	2337	1	2.60865e-05	TGTGCCAGCAGTCCTTCACGTAACTCCTACGAGCAGTACTTC	EEEEEEEEEEEEEEEEEEEEAEEEEEEEAEEEEEEEEEEEEE	TRBV27*00(335)		TRBJ2-7*00(235)		556|568|593|0|12||60.0		20|39|67|23|42||95.0												TGTGCCAGCAGTCCTTCACGTAACTCCTACGAGCAGTACTTC	32								CASSPSRNSYEQYF		:::::::::0:-5:12:::::23:0:42:::	TLML_4_	RNA
1292	CLONES_TRBTLML_4__FU1_TCR-JV_cDNA_15_TAGGATGA_merged_170000.txt	2338	1	2.60865e-05	TGTGCCAGCAGTCCTAACCCGACAGTCCCTGAAGCTTTCTTT	EEEEEEEEEEEEEEEEEEEEEEEEEEEEEEEEEEEEEEEEEE	TRBV25-1*00(370)	TRBD1*00(25),TRBD2*00(25)	TRBJ1-1*00(210)		551|563|588|0|12||60.0	14|19|36|20|25||25.0;10|15|48|23|28||25.0	26|40|68|28|42||70.0												TGTGCCAGCAGTCCTAACCCGACAGTCCCTGAAGCTTTCTTT	36								CASSPNPTVPEAFF		:::::::::0:-5:12:20:-2:-5:25:28:-6:42:::	TLML_4_	RNA
1293	CLONES_TRBTLML_4__FU1_TCR-JV_cDNA_15_TAGGATGA_merged_170000.txt	2339	1	2.60865e-05	TGTGCCAGCAGTCCCCGACAGGGGAATCAGCCCCAGCATTTT	EAEEEEEEEEEEEEEAEEEEEEEEEEEEEEEEEEEEEEEEEE	TRBV27*00(785)	TRBD1*00(40)	TRBJ1-5*00(195)		556|568|593|0|12||60.0	14|22|36|16|24||40.0	24|42|70|24|42||90.0												TGTGCCAGCAGTCCCCGACAGGGGAATCAGCCCCAGCATTTT	32								CASSPRQGNQPQHF		:::::::::0:-5:12:16:-2:-2:24:24:-4:42:::	TLML_4_	RNA
1294	CLONES_TRBTLML_4__FU1_TCR-JV_cDNA_15_TAGGATGA_merged_170000.txt	2340	1	2.60865e-05	TGTGCCAGCAGTCCGACAGCGGGTAATGAAAAACTGTTTTTT	EEEEEEEEEEEEEEEEEEEEEEEEEEEEEEEEEEEEEEEEEE	TRBV28*00(319)	TRBD2*00(30),TRBD1*00(29)	TRBJ1-4*00(235)		564|576|601|0|12||60.0	22|28|48|17|23||30.0;14|23|36|14|23|SG19C|29.0	24|43|71|23|42||95.0												TGTGCCAGCAGTCCGACAGCGGGTAATGAAAAACTGTTTTTT	36								CASSPTAGNEKLFF		:::::::::0:-5:12:17:-6:-4:23:23:-4:42:::	TLML_4_	RNA
1295	CLONES_TRBTLML_4__FU1_TCR-JV_cDNA_15_TAGGATGA_merged_170000.txt	2341	1	2.60865e-05	TGTGCCAGCAGTCGACAGGGGGCGTATGGCGAGCAGTACTTC	EEEAEEEEEEEEEEEE6A<EEEEEEEEEEEAEEEEEEEEEEE	TRBV12-3*00(734),TRBV12-4*00(734)	TRBD1*00(55)	TRBJ2-7*00(205)		530|542|567|0|12||60.0;530|542|567|0|12||60.0	14|25|36|13|24||55.0	26|39|67|29|42||65.0												TGTGCCAGCAGTCGACAGGGGGCGTATGGCGAGCAGTACTTC	21								CASSRQGAYGEQYF		:::::::::0:-5:12:13:-2:1:24:29:-6:42:::	TLML_4_	RNA
1296	CLONES_TRBTLML_4__FU1_TCR-JV_cDNA_15_TAGGATGA_merged_170000.txt	2342	1	2.60865e-05	TGTGCCAGCAGTGCTCGGTCCTCACTCGATGGCTACACCTTC	EEEEEEEEEEEEEEEEEEEEEEEEEEEEEEEEEEEEEEEEEE	TRBV2*00(1095)		TRBJ1-2*00(150)		518|531|555|0|13||65.0		26|40|68|28|42||70.0												TGTGCCAGCAGTGCTCGGTCCTCACTCGATGGCTACACCTTC	36								CASSARSSLDGYTF		:::::::::0:-4:13:::::28:-6:42:::	TLML_4_	RNA
1297	CLONES_TRBTLML_4__FU1_TCR-JV_cDNA_15_TAGGATGA_merged_170000.txt	2343	1	2.60865e-05	TGTGCCAGCAGTGCACAGGGGGCCTCCGGGGAGCTGTTTTTT	EEEEEEEEEEEEEEEEEEAAEEEEEEEEEEAEEEEEEEEEEE	TRBV25-1*00(565)	TRBD1*00(45)	TRBJ2-2*00(225)		551|564|588|0|13||65.0	15|24|36|14|23||45.0	26|43|71|25|42||85.0												TGTGCCAGCAGTGCACAGGGGGCCTCCGGGGAGCTGTTTTTT	32								CASSAQGASGELFF		:::::::::0:-4:13:14:-3:0:23:25:-6:42:::	TLML_4_	RNA
1298	CLONES_TRBTLML_4__FU1_TCR-JV_cDNA_15_TAGGATGA_merged_170000.txt	2344	1	2.60865e-05	TGTGCCAGCAGTGGCGGGGCACCCAAAGAGACCCAGTACTTC	EEEEEEEEEEEEEEEEEEEEEEEAEEEEEEEEEEEEEEEEEE	TRBV28*00(210)	TRBD1*00(29),TRBD2*00(25)	TRBJ2-5*00(225)		564|576|601|0|12||60.0	19|28|36|15|24|SG24A|29.0;23|28|48|13|18||25.0	23|40|68|25|42||85.0												TGTGCCAGCAGTGGCGGGGCACCCAAAGAGACCCAGTACTTC	32								CASSGGAPKETQYF		:::::::::0:-5:12:15:-7:4:24:25:-3:42:::	TLML_4_	RNA
1299	CLONES_TRBTLML_4__FU1_TCR-JV_cDNA_15_TAGGATGA_merged_170000.txt	2345	1	2.60865e-05	TGTGCCAGCAGTGGGGGACGGCTGAACACTGAAGCTTTCTTT	EEEAEEEEAAEEEAEEEEAEEEEEEEEEEEEEEEEEEEEEEE	TRBV25-1*00(900)	TRBD1*00(25),TRBD2*00(25)	TRBJ1-1*00(240)		551|564|588|0|13||65.0	12|17|36|14|19||25.0;16|21|48|14|19||25.0	20|40|68|22|42||100.0												TGTGCCAGCAGTGGGGGACGGCTGAACACTGAAGCTTTCTTT	32								CASSGGRLNTEAFF		:::::::::0:-4:13:14:0:-7:19:22:0:42:::	TLML_4_	RNA
1300	CLONES_TRBTLML_4__FU1_TCR-JV_cDNA_15_TAGGATGA_merged_170000.txt	2346	1	2.60865e-05	TGTGCCAGCAGTGGACAGGCCTTCGCCAACGTCCTGACTTTC	EEEEEEEEEEEEEEEEEEEEEAEEEEEEEEEEEEEEEEEEEE	TRBV12-3*00(719),TRBV12-4*00(719)	TRBD1*00(35)	TRBJ2-6*00(230)		530|542|567|0|12||60.0;530|542|567|0|12||60.0	13|20|36|12|19||35.0	27|45|73|24|42||90.0												TGTGCCAGCAGTGGACAGGCCTTCGCCAACGTCCTGACTTTC	32								CASSGQAFANVLTF		:::::::::0:-5:12:12:-1:-4:19:24:-7:42:::	TLML_4_	RNA
1301	CLONES_TRBTLML_4__FU1_TCR-JV_cDNA_15_TAGGATGA_merged_170000.txt	2347	1	2.60865e-05	TGTGCCAGCAGTGAGACAGGGGGATCCTACGAGCAGTACTTC	AEEEEEEEEEEEE<EEEEEEEEEEEEEEEEEEEEEEEEEEEE	TRBV2*00(465)	TRBD1*00(45)	TRBJ2-7*00(230)		518|532|555|0|14||70.0	14|23|36|14|23||45.0	21|39|67|24|42||90.0												TGTGCCAGCAGTGAGACAGGGGGATCCTACGAGCAGTACTTC	27								CASSETGGSYEQYF		:::::::::0:-3:14:14:-2:-1:23:24:-1:42:::	TLML_4_	RNA
1302	CLONES_TRBTLML_4__FU1_TCR-JV_cDNA_15_TAGGATGA_merged_170000.txt	2348	1	2.60865e-05	TGTGCCAGCAGTGAACGCGCGAAGGGTTCACCCCTCCACTTT	EEEEEEEEEEEEEEEEEEEEEEEEEEEEEEEEEEEEEEEEEE	TRBV2*00(440)		TRBJ1-6*00(220)		518|533|555|0|15||75.0		29|45|73|26|42||80.0												TGTGCCAGCAGTGAACGCGCGAAGGGTTCACCCCTCCACTTT	36								CASSERAKGSPLHF		:::::::::0:-2:15:::::26:-9:42:::	TLML_4_	RNA
1303	CLONES_TRBTLML_4__FU1_TCR-JV_cDNA_15_TAGGATGA_merged_170000.txt	2349	1	2.60865e-05	TGTGCCAGCAGTGAACAGGCAGGGTCGAAGGAGCTGTTTTTT	EE<EEEEEEEEAEEEEEEEEEEEEEEEEEEEEEEEEEEEEEE	TRBV6-1*00(415)	TRBD1*00(25)	TRBJ2-2*00(205)		516|531|553|0|15||75.0	16|21|36|19|24||25.0	30|43|71|29|42||65.0												TGTGCCAGCAGTGAACAGGCAGGGTCGAAGGAGCTGTTTTTT	27								CASSEQAGSKELFF		:::::::::0:-2:15:19:-4:-3:24:29:-10:42:::	TLML_4_	RNA
1304	CLONES_TRBTLML_4__FU1_TCR-JV_cDNA_15_TAGGATGA_merged_170000.txt	2350	1	2.60865e-05	TGTGCCAGCAGTGAACAGGGGGTGAGAAACATTCAGTACTTC	EEEEEEEEEEEEEEEEEEEEEEEEEEEEEEEEEEEEEEEEEE	TRBV2*00(505)	TRBD1*00(35)	TRBJ2-4*00(220)		518|533|555|0|15||75.0	16|23|36|15|22||35.0	26|42|70|26|42||80.0												TGTGCCAGCAGTGAACAGGGGGTGAGAAACATTCAGTACTTC	36								CASSEQGVRNIQYF		:::::::::0:-2:15:15:-4:-1:22:26:-6:42:::	TLML_4_	RNA
1305	CLONES_TRBTLML_4__FU1_TCR-JV_cDNA_15_TAGGATGA_merged_170000.txt	2351	1	2.60865e-05	TGTGCCAGCAGTGAAGCGCTGGTGGACTATGGCTACACCTTC	EEEEEEEEEAEEEEEEAEEAEEEEEEEEEEEEEAEE<EEEEA	TRBV6-1*00(450)		TRBJ1-2*00(225)		516|536|553|0|20||100.0		23|40|68|25|42||85.0												TGTGCCAGCAGTGAAGCGCTGGTGGACTATGGCTACACCTTC	27								CASSEALVDYGYTF		:::::::::0:3:20:::::25:-3:42:::	TLML_4_	RNA
1306	CLONES_TRBTLML_4__FU1_TCR-JV_cDNA_15_TAGGATGA_merged_170000.txt	2352	1	2.60865e-05	TGTGCCAGCAGTGAAGGACCGTACACAGATATGCAGTATTTT	EEEEEEEAEEEEEEEEEEEE<EEEEEEEEEEEEEEEEEEEEE	TRBV6-1*00(470)		TRBJ2-3*00(219)		516|532|553|0|16||80.0		22|41|69|23|42|SC30T|79.0												TGTGCCAGCAGTGAAGGACCGTACACAGATATGCAGTATTTT	27								CASSEGPYTDMQYF		:::::::::0:-1:16:::::23:-2:42:::	TLML_4_	RNA
1307	CLONES_TRBTLML_4__FU1_TCR-JV_cDNA_15_TAGGATGA_merged_170000.txt	2353	1	2.60865e-05	TGTGCCAGCAGTGAAGGACAGCCCACCTACGAGCAGTACTTC	EEEEEEEEEEEEEEEEEEEEEEEEEEEEEEEEEEEEEEEEEE	TRBV2*00(300)	TRBD1*00(25)	TRBJ2-7*00(225)		518|534|555|0|16||80.0	14|19|36|16|21||25.0	22|39|67|25|42||85.0												TGTGCCAGCAGTGAAGGACAGCCCACCTACGAGCAGTACTTC	36								CASSEGQPTYEQYF		:::::::::0:-1:16:16:-2:-5:21:25:-2:42:::	TLML_4_	RNA
1308	CLONES_TRBTLML_4__FU1_TCR-JV_cDNA_15_TAGGATGA_merged_170000.txt	2354	1	2.60865e-05	TGTGCCAGCAGTATAGGAGCGAACACCGGGGAGCTGTTTTTT	EEEEEEEEEAEEEEAEEAEEEEAEEEEEAEEEEEEEEEAEAE	TRBV6-4*00(245)		TRBJ2-2*00(260)		518|530|555|0|12||60.0		19|43|71|18|42||120.0												TGTGCCAGCAGTATAGGAGCGAACACCGGGGAGCTGTTTTTT	32								CASSIGANTGELFF		:::::::::0:-5:12:::::18:1:42:::	TLML_4_	RNA
1309	CLONES_TRBTLML_4__FU1_TCR-JV_cDNA_15_TAGGATGA_merged_170000.txt	2355	1	2.60865e-05	TGTGCCAGCAGTAAAACCACAGGGGGGCAGGAGCAGTACTTC	EEEEEEEEEEEEEEEEEEEEEEEEEEEEEEEEEEEEEEEEEE	TRBV7-9*00(473)	TRBD1*00(40)	TRBJ2-7*00(138)		556|567|593|0|11||55.0	15|23|36|18|26||40.0	27|39|67|30|42||60.0												TGTGCCAGCAGTAAAACCACAGGGGGGCAGGAGCAGTACTTC	36								CASSKTTGGQEQYF		:::::::::0:-6:11:18:-3:-1:26:30:-7:42:::	TLML_4_	RNA
1310	CLONES_TRBTLML_4__FU1_TCR-JV_cDNA_15_TAGGATGA_merged_170000.txt	2356	1	2.60865e-05	TGTGCCAGCAGCTTTTTAAGGGACCGCTACGAGCAGTACTCC	EEAEEEEEEEEEEEEEEEEEEEEEEEEEEEEEEEEEEEEAAA	TRBV7-2*00(1160)	TRBD1*00(25),TRBD2*00(25)	TRBJ2-7*00(74)		580|594|617|0|14||70.0	12|17|36|19|24||25.0;16|21|48|19|24||25.0	23|39|67|26|42|ST37C|64.0												TGTGCCAGCAGCTTTTTAAGGGACCGCTACGAGCAGTACTCC	32								CASSFLRDRYEQYS		:::::::::0:-3:14:19:0:-7:24:26:-3:42:::	TLML_4_	RNA
1311	CLONES_TRBTLML_4__FU1_TCR-JV_cDNA_15_TAGGATGA_merged_170000.txt	2357	1	2.60865e-05	TGTGCCAGCAGCTTTGGGCAGATCACAGATACGCAGTATTTT	EEEEEEEEEEEEEEEEEEEEEEEEEEEEEEEEEEEEEEEEEE	TRBV7-3*00(385)		TRBJ2-3*00(235)		540|554|577|0|14||70.0		22|41|69|23|42||95.0												TGTGCCAGCAGCTTTGGGCAGATCACAGATACGCAGTATTTT	36								CASSFGQITDTQYF		:::::::::0:-3:14:::::23:-2:42:::	TLML_4_	RNA
1312	CLONES_TRBTLML_4__FU1_TCR-JV_cDNA_15_TAGGATGA_merged_170000.txt	2358	1	2.60865e-05	TGTGCCAGCAGCTTCCAGCCCCCGAACACTGAAGCTTTCTTT	EEEEEEEEEEEEEEEEEEEEEEEEEEEEEEEEEEEEEEEEEE	TRBV11-2*00(215)	TRBD1*00(30)	TRBJ1-1*00(235)		522|536|559|0|14||70.0	0|6|36|17|23||30.0	21|40|68|23|42||95.0												TGTGCCAGCAGCTTCCAGCCCCCGAACACTGAAGCTTTCTTT	36								CASSFQPPNTEAFF		:::::::::0:-3:14:17:12:-18:23:23:-1:42:::	TLML_4_	RNA
1313	CLONES_TRBTLML_4__FU1_TCR-JV_cDNA_15_TAGGATGA_merged_170000.txt	2359	1	2.60865e-05	TGTGCCAGCAGCTTCGCTAGCGGGGGGAATGAGCAGTTCTTC	EEEEEEAEEEEEAAEEAEAAEEEEEEEEEAEEEEEEEEEEEE	TRBV7-3*00(595)	TRBD2*00(40)	TRBJ2-1*00(95)		540|554|577|0|14||70.0	20|28|48|16|24||40.0	27|42|70|27|42||75.0												TGTGCCAGCAGCTTCGCTAGCGGGGGGAATGAGCAGTTCTTC	32								CASSFASGGNEQFF		:::::::::0:-3:14:16:-4:-4:24:27:-7:42:::	TLML_4_	RNA
1314	CLONES_TRBTLML_4__FU1_TCR-JV_cDNA_15_TAGGATGA_merged_170000.txt	2360	1	2.60865e-05	TGTGCCAGCAGCTTCGGGACAGCCTATTATGGCTACACCTTC	EEEAEEEEEEEEEAAEAEEEAEEAEEEEEEEEEEEEEEEEAE	TRBV7-8*00(425)	TRBD1*00(40)	TRBJ1-2*00(215)		567|581|604|0|14||70.0	11|19|36|14|22||40.0	25|40|68|27|42||75.0												TGTGCCAGCAGCTTCGGGACAGCCTATTATGGCTACACCTTC	32								CASSFGTAYYGYTF		:::::::::0:-3:14:14:1:-5:22:27:-5:42:::	TLML_4_	RNA
1315	CLONES_TRBTLML_4__FU1_TCR-JV_cDNA_15_TAGGATGA_merged_170000.txt	2361	1	2.60865e-05	TGTGCCAGCAGCTTGTTTGGGGACACCGGGGAGCTGTTTTTT	EEEEEEEEEEEEEEEEEEEE<EEEAEEEEEEEEEEEEEEEEE	TRBV5-6*00(745)		TRBJ2-2*00(240)		550|565|586|0|15||75.0		23|43|71|22|42||100.0												TGTGCCAGCAGCTTGTTTGGGGACACCGGGGAGCTGTTTTTT	27								CASSLFGDTGELFF		:::::::::0:-1:15:::::22:-3:42:::	TLML_4_	RNA
1316	CLONES_TRBTLML_4__FU1_TCR-JV_cDNA_15_TAGGATGA_merged_170000.txt	2362	1	2.60865e-05	TGTGCCAGCAGCTTGTCCCGCGGGACAGTTATTTTGCACTTT	EEEE<EAEE<EAAEEEEEEEEEEE<EAEEEE<EEEEEAEE<E	TRBV7-8*00(545)	TRBD1*00(40)	TRBJ1-6*00(170)		567|581|604|0|14||70.0	11|19|36|20|28||40.0	39|45|73|36|42||30.0												TGTGCCAGCAGCTTGTCCCGCGGGACAGTTATTTTGCACTTT	27								CASSLSRGTVILHF		:::::::::0:-3:14:20:1:-5:28:36:-19:42:::	TLML_4_	RNA
1318	CLONES_TRBTLML_4__FU1_TCR-JV_cDNA_15_TAGGATGA_merged_170000.txt	2364	1	2.60865e-05	TGTGCCAGCAGCTTGGCGTGGGGAAACCACGAGCAGTACTTC	EEEEEAEEEEEEEEEAEEEEEEEEEEEEEAEEEEEEEEEEEE	TRBV5-6*00(345),TRBV5-5*00(329),TRBV5-7*00(329)		TRBJ2-7*00(210)		550|567|586|0|17||85.0;549|566|585|0|17||85.0;551|568|587|0|17||85.0		25|39|67|28|42||70.0												TGTGCCAGCAGCTTGGCGTGGGGAAACCACGAGCAGTACTTC	32								CASSLAWGNHEQYF		:::::::::0:1:17:::::28:-5:42:::	TLML_4_	RNA
1319	CLONES_TRBTLML_4__FU1_TCR-JV_cDNA_15_TAGGATGA_merged_170000.txt	2365	1	2.60865e-05	TGTGCCAGCAGCTTGGGTGCAGGGAACACTGAAGCTTTCTTT	EEEEEEEEEEEEEEEEEEEEEEEEEEEEEEEEEEEEEEEEEE	TRBV5-6*00(415),TRBV5-5*00(399),TRBV5-7*00(399)		TRBJ1-1*00(235)		550|566|586|0|16||80.0;549|565|585|0|16||80.0;551|567|587|0|16||80.0		21|40|68|23|42||95.0												TGTGCCAGCAGCTTGGGTGCAGGGAACACTGAAGCTTTCTTT	36								CASSLGAGNTEAFF		:::::::::0:0:16:::::23:-1:42:::	TLML_4_	RNA
1320	CLONES_TRBTLML_4__FU1_TCR-JV_cDNA_15_TAGGATGA_merged_170000.txt	2366	1	2.60865e-05	TGTGCCAGCAGCTTGGACAGCGCTGGAAACACCATATATTTT	EEEEEEEEEEEEEEEEEEEEEEEEEEEEEEEEEEEEEEEEEE	TRBV5-4*00(110),TRBV5-5*00(110),TRBV5-6*00(110),TRBV5-7*00(110),TRBV5-8*00(110)		TRBJ1-3*00(244)		549|565|585|0|16||80.0;549|565|585|0|16||80.0;550|566|586|0|16||80.0;551|567|587|0|16||80.0;551|567|587|0|16||80.0		18|42|70|18|42|ST21G|104.0												TGTGCCAGCAGCTTGGACAGCGCTGGAAACACCATATATTTT	36								CASSLDSAGNTIYF		:::::::::0:0:16:::::18:2:42:::	TLML_4_	RNA
1321	CLONES_TRBTLML_4__FU1_TCR-JV_cDNA_15_TAGGATGA_merged_170000.txt	2367	1	2.60865e-05	TGTGCCAGCAGCTTGGACAGGTTGAACACTGAAGCTTTCTTT	EEEEEEEEEEEEEEEEEEEEEEEEEEEEEEEAEEEEEEEEEE	TRBV7-2*00(274)	TRBD1*00(35)	TRBJ1-1*00(240)		580|594|617|0|14||70.0	13|20|36|14|21||35.0	20|40|68|22|42||100.0												TGTGCCAGCAGCTTGGACAGGTTGAACACTGAAGCTTTCTTT	32								CASSLDRLNTEAFF		:::::::::0:-3:14:14:-1:-4:21:22:0:42:::	TLML_4_	RNA
1322	CLONES_TRBTLML_4__FU1_TCR-JV_cDNA_15_TAGGATGA_merged_170000.txt	2368	1	2.60865e-05	TGTGCCAGCAGCTTGGAGCAGCAGACAGATACGCAGTATTTT	EEEEEEEEEEEEEEEEEEEEEEEEEEEEEEEEEEEEEEEEEE	TRBV7-9*00(220)		TRBJ2-3*00(230)		556|570|593|0|14||70.0		23|41|69|24|42||90.0												TGTGCCAGCAGCTTGGAGCAGCAGACAGATACGCAGTATTTT	36								CASSLEQQTDTQYF		:::::::::0:-3:14:::::24:-3:42:::	TLML_4_	RNA
1323	CLONES_TRBTLML_4__FU1_TCR-JV_cDNA_15_TAGGATGA_merged_170000.txt	2369	1	2.60865e-05	TGTGCCAGCAGCTTGACCGGGACACGGGAGACCCAGTACTTC	EEEEEAEEAEEEEEEAEEEEEAEEEEEEEEAEAEEEEEEEEE	TRBV11-2*00(130),TRBV11-3*00(130),TRBV7-2*00(130),TRBV7-3*00(130),TRBV7-8*00(130)	TRBD1*00(40),TRBD2*00(35)	TRBJ2-5*00(215)		522|536|559|0|14||70.0;521|535|558|0|14||70.0;580|594|617|0|14||70.0;540|554|577|0|14||70.0;567|581|604|0|14||70.0	10|18|36|16|24||40.0;14|21|48|16|23||35.0	25|40|68|27|42||75.0												TGTGCCAGCAGCTTGACCGGGACACGGGAGACCCAGTACTTC	32								CASSLTGTRETQYF		:::::::::0:-3:14:16:2:-6:24:27:-5:42:::	TLML_4_	RNA
1325	CLONES_TRBTLML_4__FU1_TCR-JV_cDNA_15_TAGGATGA_merged_170000.txt	2371	1	2.60865e-05	TGTGCCAGCAGCTTAGTTGGGGCAACAAACATTCAGTACTTC	EEEEEEEEEEEEEEEEEEEEEEEEEEEEEEEEEEEEEEEEEE	TRBV7-2*00(365),TRBV7-8*00(333)	TRBD1*00(25)	TRBJ2-4*00(220)		580|596|617|0|16||80.0;567|583|604|0|16||80.0	19|24|36|18|23||25.0	26|42|70|26|42||80.0												TGTGCCAGCAGCTTAGTTGGGGCAACAAACATTCAGTACTTC	36								CASSLVGATNIQYF		:::::::::0:-1:16:18:-7:0:23:26:-6:42:::	TLML_4_	RNA
1326	CLONES_TRBTLML_4__FU1_TCR-JV_cDNA_15_TAGGATGA_merged_170000.txt	2372	1	2.60865e-05	TGTGCCAGCAGCTTAGTCGTTGGGTGGAATGAGCAGTTCTTC	EEEAEAEEEEEEEEEEEEE<EEEEAEEEAEEEEEEEEAEEEE	TRBV7-2*00(375),TRBV7-8*00(343)		TRBJ2-1*00(215)		580|596|617|0|16||80.0;567|583|604|0|16||80.0		27|42|70|27|42||75.0												TGTGCCAGCAGCTTAGTCGTTGGGTGGAATGAGCAGTTCTTC	27								CASSLVVGWNEQFF		:::::::::0:-1:16:::::27:-7:42:::	TLML_4_	RNA
1327	CLONES_TRBTLML_4__FU1_TCR-JV_cDNA_15_TAGGATGA_merged_170000.txt	2373	1	2.60865e-05	TGTGCCAGCAGCTTAGTAAGGTTTCCAGATACGCAGTATTTT	AAEEEEEEEEEEEEEEEEEEEEEEEEEEEEEEEEEEEEEEEE	TRBV11-3*00(95),TRBV5-5*00(85),TRBV5-8*00(85)		TRBJ2-3*00(225)		521|537|558|0|16||80.0;549|563|585|0|14||70.0;551|565|587|0|14||70.0		24|41|69|25|42||85.0												TGTGCCAGCAGCTTAGTAAGGTTTCCAGATACGCAGTATTTT	32								CASSLVRFPDTQYF		:::::::::0:-1:16:::::25:-4:42:::	TLML_4_	RNA
1328	CLONES_TRBTLML_4__FU1_TCR-JV_cDNA_15_TAGGATGA_merged_170000.txt	2374	1	2.60865e-05	TGTGCCAGCAGCTTAGCCCTAGCGATCAACGAGCAGTACTTC	EEEEEEEAEEEEEEEEEEEEEEEEEEEEEEEEEEEEEEEEEE	TRBV7-2*00(1279)		TRBJ2-7*00(94)		580|601|617|0|21|SG597C|89.0		25|39|67|28|42||70.0												TGTGCCAGCAGCTTAGCCCTAGCGATCAACGAGCAGTACTTC	32								CASSLALAINEQYF		:::::::::0:4:21:::::28:-5:42:::	TLML_4_	RNA
1329	CLONES_TRBTLML_4__FU1_TCR-JV_cDNA_15_TAGGATGA_merged_170000.txt	2375	1	2.60865e-05	TGTGCCAGCAGCTTAGCACCAGTAAACTATGGCTACACCTTC	EEEEEEEEEEEEEEEEEEEEEEEEEEEEEEEEEEEEEEEEEE	TRBV7-9*00(625)		TRBJ1-2*00(230)		556|573|593|0|17||85.0		22|40|68|24|42||90.0												TGTGCCAGCAGCTTAGCACCAGTAAACTATGGCTACACCTTC	36								CASSLAPVNYGYTF		:::::::::0:0:17:::::24:-2:42:::	TLML_4_	RNA
1330	CLONES_TRBTLML_4__FU1_TCR-JV_cDNA_15_TAGGATGA_merged_170000.txt	2376	1	2.60865e-05	TGTGCCAGCAGCTTAGCAGGTGCTAACACTGAAGCTTTCTTT	EEEEEEEEEEEEEEEEEEEEEEEEEEEEEEEEEEEEEEEEEE	TRBV7-3*00(530)		TRBJ1-1*00(230)		540|555|577|0|15||75.0		22|40|68|24|42||90.0												TGTGCCAGCAGCTTAGCAGGTGCTAACACTGAAGCTTTCTTT	36								CASSLAGANTEAFF		:::::::::0:-2:15:::::24:-2:42:::	TLML_4_	RNA
1331	CLONES_TRBTLML_4__FU1_TCR-JV_cDNA_15_TAGGATGA_merged_170000.txt	2377	1	2.60865e-05	TGTGCCAGCAGCTTAGGCAGATTGAACACTGAAGCTTTCTTT	EEEEEEEEEEEEEEEEEEEEEEEEEEEEEEEEEEEEEEEEEE	TRBV7-2*00(540)		TRBJ1-1*00(240)		580|596|617|0|16||80.0		20|40|68|22|42||100.0												TGTGCCAGCAGCTTAGGCAGATTGAACACTGAAGCTTTCTTT	36								CASSLGRLNTEAFF		:::::::::0:-1:16:::::22:0:42:::	TLML_4_	RNA
1332	CLONES_TRBTLML_4__FU1_TCR-JV_cDNA_15_TAGGATGA_merged_170000.txt	2378	1	2.60865e-05	TGTGCCAGCAGCTTAGGGCTGGACAATCAGCCCCAGCATTTT	EEEEEEEEEEEEEEAEEEEEEEEEEEEEEEEEEE<EEEEEEE	TRBV7-8*00(288),TRBV7-2*00(256)		TRBJ1-5*00(235)		567|587|604|0|20|SC583G|84.0;580|600|617|0|20|SC596G|84.0		23|42|70|23|42||95.0												TGTGCCAGCAGCTTAGGGCTGGACAATCAGCCCCAGCATTTT	27								CASSLGLDNQPQHF		:::::::::0:3:20:::::23:-3:42:::	TLML_4_	RNA
1333	CLONES_TRBTLML_4__FU1_TCR-JV_cDNA_15_TAGGATGA_merged_170000.txt	2379	1	2.60865e-05	TGTGCCAGCAGCTTAGGGGCAGTTATCTACGAGCAGTACTTC	EEEEEEEEEEEEEEEEEEEEEEEEEEEEEEEEEEEEEEEEEE	TRBV13*00(190)		TRBJ2-7*00(220)		567|584|604|0|17||85.0		23|39|67|26|42||80.0												TGTGCCAGCAGCTTAGGGGCAGTTATCTACGAGCAGTACTTC	36								CASSLGAVIYEQYF		:::::::::0:0:17:::::26:-3:42:::	TLML_4_	RNA
1334	CLONES_TRBTLML_4__FU1_TCR-JV_cDNA_15_TAGGATGA_merged_170000.txt	2380	1	2.60865e-05	TGTGCCAGCAGCTTAGGGACAGGGGAAGAGACCCAGTACTTC	EEEEEEEEEEEEEEEEEEEEEEEEEEEEEEAEAEEEEEEEEE	TRBV11-1*00(150),TRBV7-9*00(150),TRBV7-2*00(134)	TRBD1*00(45)	TRBJ2-5*00(225)		531|547|568|0|16||80.0;556|572|593|0|16||80.0;580|596|617|0|16||80.0	13|22|36|16|25||45.0	23|40|68|25|42||85.0												TGTGCCAGCAGCTTAGGGACAGGGGAAGAGACCCAGTACTTC	32								CASSLGTGEETQYF		:::::::::0:-1:16:16:-1:-2:25:25:-3:42:::	TLML_4_	RNA
1335	CLONES_TRBTLML_4__FU1_TCR-JV_cDNA_15_TAGGATGA_merged_170000.txt	2381	1	2.60865e-05	TGTGCCAGCAGCTTAAGGGGAGGGAACACTGAAGCTTTCTTT	EEEEEE<EEEEEEEEEEEEEEEEEEEAEEEEEEEEEEEEEEE	TRBV7-3*00(1170)	TRBD2*00(30)	TRBJ1-1*00(235)		540|556|577|0|16||80.0	25|31|48|17|23||30.0	21|40|68|23|42||95.0												TGTGCCAGCAGCTTAAGGGGAGGGAACACTGAAGCTTTCTTT	27								CASSLRGGNTEAFF		:::::::::0:-1:16:17:-9:-1:23:23:-1:42:::	TLML_4_	RNA
1337	CLONES_TRBTLML_4__FU1_TCR-JV_cDNA_15_TAGGATGA_merged_170000.txt	2383	1	2.60865e-05	TGTGCCAGCAGCTCTCGGGACAGGGTAACTGAAGCTTTCTTT	EEEEEEEEEEE<EEEEE<EEEEEEEEEEEEEEEAEEEEEEEE	TRBV7-2*00(735)	TRBD1*00(50)	TRBJ1-1*00(215)		580|593|617|0|13||65.0	11|21|36|15|25||50.0	25|40|68|27|42||75.0												TGTGCCAGCAGCTCTCGGGACAGGGTAACTGAAGCTTTCTTT	27								CASSSRDRVTEAFF		:::::::::0:-4:13:15:1:-3:25:27:-5:42:::	TLML_4_	RNA
1338	CLONES_TRBTLML_4__FU1_TCR-JV_cDNA_15_TAGGATGA_merged_170000.txt	2384	1	2.60865e-05	TGTGCCAGCAGCTCCTGGACTAGCACAGATACGCAGTATTTT	EEAEEEEEEEEEEEEEEEEEEEEEEEEEEEEEEEEEEEEEEE	TRBV7-2*00(735)		TRBJ2-3*00(255)		580|593|617|0|13||65.0		18|41|69|19|42||115.0												TGTGCCAGCAGCTCCTGGACTAGCACAGATACGCAGTATTTT	32								CASSSWTSTDTQYF		:::::::::0:-4:13:::::19:2:42:::	TLML_4_	RNA
1339	CLONES_TRBTLML_4__FU1_TCR-JV_cDNA_15_TAGGATGA_merged_170000.txt	2385	1	2.60865e-05	TGTGCCAGCAGCTCGCCCTCGGGGTTCTATGGCTACACCTTC	EEEEEEEEEEEEEAEEEEEEEEEEEEEEEEEEEEEEEEEEEE	TRBV5-4*00(350),TRBV5-8*00(334)	TRBD2*00(30)	TRBJ1-2*00(220)		549|562|585|0|13||65.0;551|564|587|0|13||65.0	31|37|48|14|20||30.0	24|40|68|26|42||80.0												TGTGCCAGCAGCTCGCCCTCGGGGTTCTATGGCTACACCTTC	32								CASSSPSGFYGYTF		:::::::::0:-3:13:14:-15:5:20:26:-4:42:::	TLML_4_	RNA
1340	CLONES_TRBTLML_4__FU1_TCR-JV_cDNA_15_TAGGATGA_merged_170000.txt	2386	1	2.60865e-05	TGTGCCAGCAGCTCGACAGCTAGCAATCAGCCCCAGCATTTT	EEEEEEEEEEEEEEEEEEEEEEEEEEEEEEEEEEEEEEEEEE	TRBV7-9*00(504)	TRBD1*00(25)	TRBJ1-5*00(157)		556|569|593|0|13||65.0	14|19|36|14|19||25.0	20|42|70|20|42||110.0												TGTGCCAGCAGCTCGACAGCTAGCAATCAGCCCCAGCATTTT	36								CASSSTASNQPQHF		:::::::::0:-4:13:14:-2:-5:19:20:0:42:::	TLML_4_	RNA
1341	CLONES_TRBTLML_4__FU1_TCR-JV_cDNA_15_TAGGATGA_merged_170000.txt	2387	1	2.60865e-05	TGTGCCAGCAGCTCACGGGGCCTGAACACTGAAGCTTTCTTT	EEEAAEEEEAAEEEEEAAEEEAEEEEEEEEAEEEEEEEEEEE	TRBV5-4*00(750)	TRBD1*00(25),TRBD2*00(25)	TRBJ1-1*00(188)		549|562|585|0|13||65.0	19|24|36|16|21||25.0;29|34|48|17|22||25.0	20|40|68|22|42||100.0												TGTGCCAGCAGCTCACGGGGCCTGAACACTGAAGCTTTCTTT	32								CASSSRGLNTEAFF		:::::::::0:-3:13:16:-7:0:21:22:0:42:::	TLML_4_	RNA
1342	CLONES_TRBTLML_4__FU1_TCR-JV_cDNA_15_TAGGATGA_merged_170000.txt	2388	1	2.60865e-05	TGTGCCAGCAGCTGGTACGAGGTTCAAGAGACCCAGTACTTC	EEEEEEEEEEEEEEEEEEEEEEEEEEEEEE<EEEEEEEEEEE	TRBV5-8*00(555),TRBV5-4*00(507)		TRBJ2-5*00(230)		551|564|587|0|13||65.0;549|562|585|0|13||65.0		22|40|68|24|42||90.0												TGTGCCAGCAGCTGGTACGAGGTTCAAGAGACCCAGTACTTC	27								CASSWYEVQETQYF		:::::::::0:-3:13:::::24:-2:42:::	TLML_4_	RNA
1343	CLONES_TRBTLML_4__FU1_TCR-JV_cDNA_15_TAGGATGA_merged_170000.txt	2389	1	2.60865e-05	TGTGCCAGCAGCTATTGGGGAGGGGAAACTGAAGCTTTCTTT	EEEEEEEEEEEEEEEEEEEEEEEEEEEEEEEEEEEEEEEEEE	TRBV7-2*00(345),TRBV7-8*00(313)	TRBD2*00(35)	TRBJ1-1*00(215)		580|593|617|0|13||65.0;567|580|604|0|13||65.0	25|32|48|17|24||35.0	25|40|68|27|42||75.0												TGTGCCAGCAGCTATTGGGGAGGGGAAACTGAAGCTTTCTTT	36								CASSYWGGETEAFF		:::::::::0:-4:13:17:-9:0:24:27:-5:42:::	TLML_4_	RNA
1344	CLONES_TRBTLML_4__FU1_TCR-JV_cDNA_15_TAGGATGA_merged_170000.txt	2390	1	2.60865e-05	TGTGCCAGCAGCCTCGGTCTTAACACCGGGGAGCTGTTTTTT	EEEEEAEAEEEEEAAA<EEAEEEEEEA<EEEEEEEEEAEEEE	TRBV3-1*00(510),TRBV3-2*00(462)		TRBJ2-2*00(245)		543|556|580|0|13||65.0;543|556|580|0|13||65.0		22|43|71|21|42||105.0												TGTGCCAGCAGCCTCGGTCTTAACACCGGGGAGCTGTTTTTT	27								CASSLGLNTGELFF		:::::::::0:-4:13:::::21:-2:42:::	TLML_4_	RNA
1345	CLONES_TRBTLML_4__FU1_TCR-JV_cDNA_15_TAGGATGA_merged_170000.txt	2391	1	2.60865e-05	TGTGCCAGCAGCCTAACGGGGGGGTTCGACGAGCAGTACTTC	EEEEAEEEEEEEEEEEEEEEEEEEEEEEEEEEEEEEEEEEEE	TRBV6-5*00(445)	TRBD2*00(28),TRBD1*00(25)	TRBJ2-7*00(210)		519|530|556|0|11||55.0	20|32|48|12|24|SG23ASA28G|28.0;18|23|36|17|22||25.0	25|39|67|28|42||70.0												TGTGCCAGCAGCCTAACGGGGGGGTTCGACGAGCAGTACTTC	32								CASSLTGGFDEQYF		:::::::::0:-6:11:12:-4:0:24:28:-5:42:::	TLML_4_	RNA
1346	CLONES_TRBTLML_4__FU1_TCR-JV_cDNA_15_TAGGATGA_merged_170000.txt	2392	1	2.60865e-05	TGTGCCAGCAGCCCTACTTCTCGGGTGGAGACCCAGTACTTC	EEEEEEEEEEEEEEEEEEEEEEAEEEEEEEEEAEEEEEEEEE	TRBV7-9*00(360)		TRBJ2-5*00(215)		556|568|593|0|12||60.0		25|40|68|27|42||75.0												TGTGCCAGCAGCCCTACTTCTCGGGTGGAGACCCAGTACTTC	32								CASSPTSRVETQYF		:::::::::0:-5:12:::::27:-5:42:::	TLML_4_	RNA
1347	CLONES_TRBTLML_4__FU1_TCR-JV_cDNA_15_TAGGATGA_merged_170000.txt	2393	1	2.60865e-05	TGTGCCAGCAGCCCTAGACAGGGGAGGTTGGAGCAGTACTTC	EEEEEEEEEEEEEEEEEEEEEEEEEEEAEEEEEEEEEEEEEE	TRBV3-1*00(240),TRBV3-2*00(240)	TRBD1*00(40)	TRBJ2-7*00(200)		543|556|580|0|13||65.0;543|556|580|0|13||65.0	14|22|36|16|24||40.0	27|39|67|30|42||60.0												TGTGCCAGCAGCCCTAGACAGGGGAGGTTGGAGCAGTACTTC	32								CASSPRQGRLEQYF		:::::::::0:-4:13:16:-2:-2:24:30:-7:42:::	TLML_4_	RNA
1348	CLONES_TRBTLML_4__FU1_TCR-JV_cDNA_15_TAGGATGA_merged_170000.txt	2394	1	2.60865e-05	TGTGCCAGCAGCCCTAAGGGGGGGCTTCATGAGCAGTTCTTC	EEEEEEEEEEEEEEEEEEEEEEEEEEEEEEEEEEEEEEEEEE	TRBV12-3*00(200),TRBV12-4*00(200)	TRBD1*00(30)	TRBJ2-1*00(210)		530|541|567|0|11||55.0;530|541|567|0|11||55.0	17|23|36|16|22||30.0	28|42|70|28|42||70.0												TGTGCCAGCAGCCCTAAGGGGGGGCTTCATGAGCAGTTCTTC	36								CASSPKGGLHEQFF		:::::::::0:-6:11:16:-5:-1:22:28:-8:42:::	TLML_4_	RNA
1349	CLONES_TRBTLML_4__FU1_TCR-JV_cDNA_15_TAGGATGA_merged_170000.txt	2395	1	2.60865e-05	TGTGCCAGCAGCCCCCGGGCCAGCTCCTACGAGCAGTACTTC	EEEEEEEEEEEEEEEEEEEEEEEEEEEEEEEEEEEEEEEEEE	TRBV5-4*00(205),TRBV5-8*00(189)	TRBD1*00(30),TRBD2*00(30)	TRBJ2-7*00(245)		549|561|585|0|12||60.0;551|563|587|0|12||60.0	9|15|36|13|19||30.0;13|19|48|13|19||30.0	18|39|67|21|42||105.0												TGTGCCAGCAGCCCCCGGGCCAGCTCCTACGAGCAGTACTTC	36								CASSPRASSYEQYF		:::::::::0:-4:12:13:3:-9:19:21:2:42:::	TLML_4_	RNA
1350	CLONES_TRBTLML_4__FU1_TCR-JV_cDNA_15_TAGGATGA_merged_170000.txt	2396	1	2.60865e-05	TGTGCCAGCAGCCCCCAGGACAGGCCCTATGGCTACACCTTC	EEEE6AEEEEEAEEEAEEEEEEEAEEEEEEAEEEEEEEEEEE	TRBV5-5*00(480),TRBV5-6*00(432)	TRBD1*00(39)	TRBJ1-2*00(220)		549|561|585|0|12||60.0;550|562|586|0|12||60.0	9|20|36|13|24|SG12A|39.0	24|40|68|26|42||80.0												TGTGCCAGCAGCCCCCAGGACAGGCCCTATGGCTACACCTTC	21								CASSPQDRPYGYTF		:::::::::0:-4:12:13:3:-4:24:26:-4:42:::	TLML_4_	RNA
1351	CLONES_TRBTLML_4__FU1_TCR-JV_cDNA_15_TAGGATGA_merged_170000.txt	2397	1	2.60865e-05	TGTGCCAGCAGCCCCACGAGTGCGGCCGATGAGCAGTTCTTC	EEEEEEEEEEEEEEEEEEEAEEEEEEEEEEEEEEEEAEEEEE	TRBV7-6*00(345),TRBV7-7*00(313)		TRBJ2-1*00(210)		576|588|613|0|12||60.0;585|597|622|0|12||60.0		28|42|70|28|42||70.0												TGTGCCAGCAGCCCCACGAGTGCGGCCGATGAGCAGTTCTTC	32								CASSPTSAADEQFF		:::::::::0:-5:12:::::28:-8:42:::	TLML_4_	RNA
1353	CLONES_TRBTLML_4__FU1_TCR-JV_cDNA_15_TAGGATGA_merged_170000.txt	2399	1	2.60865e-05	TGTGCCAGCAGCCCGCAGGTCTCTAACTATGGCTACACCTTC	EEEEEEEEEEEEEAAEEEEEEEEEEEEEEEEEEEEEEEEEEE	TRBV7-2*00(720)		TRBJ1-2*00(240)		580|592|617|0|12||60.0		20|40|68|22|42||100.0												TGTGCCAGCAGCCCGCAGGTCTCTAACTATGGCTACACCTTC	32								CASSPQVSNYGYTF		:::::::::0:-5:12:::::22:0:42:::	TLML_4_	RNA
1354	CLONES_TRBTLML_4__FU1_TCR-JV_cDNA_15_TAGGATGA_merged_170000.txt	2400	1	2.60865e-05	TGTGCCAGCAGCCCGGGGACGGTTTCCTACGAGCAGTACTTC	EEEEEEEEEEEEEEEEEEEEEEEEEEEEEEEEEEEEEEEEEE	TRBV5-6*00(165),TRBV5-7*00(165)	TRBD1*00(25),TRBD2*00(25)	TRBJ2-7*00(230)		550|562|586|0|12||60.0;551|563|587|0|12||60.0	10|15|36|12|17||25.0;14|19|48|12|17||25.0	21|39|67|24|42||90.0												TGTGCCAGCAGCCCGGGGACGGTTTCCTACGAGCAGTACTTC	36								CASSPGTVSYEQYF		:::::::::0:-4:12:12:2:-9:17:24:-1:42:::	TLML_4_	RNA
1355	CLONES_TRBTLML_4__FU1_TCR-JV_cDNA_15_TAGGATGA_merged_170000.txt	2401	1	2.60865e-05	TGTGCCAGCAGCCCGAGTAGCGGAACAGATACGCAGTATTTT	EEEEEEEEEEEEEEEEEEEEEEEEEEEEEEEEEEEEEEEEEE	TRBV7-8*00(345),TRBV7-2*00(313)	TRBD2*00(30)	TRBJ2-3*00(230)		567|579|604|0|12||60.0;580|592|617|0|12||60.0	21|27|48|17|23||30.0	23|41|69|24|42||90.0												TGTGCCAGCAGCCCGAGTAGCGGAACAGATACGCAGTATTTT	36								CASSPSSGTDTQYF		:::::::::0:-5:12:17:-5:-5:23:24:-3:42:::	TLML_4_	RNA
1356	CLONES_TRBTLML_4__FU1_TCR-JV_cDNA_15_TAGGATGA_merged_170000.txt	2402	1	2.60865e-05	TGTGCCAGCAGCCCAGACCCAAGGGGGCTGGAGGCTTTCTTT	EEEEEEEEEEEEEEEEEEEEEEEEEEEEEEEEEEEEEEEEEE	TRBV4-2*00(184),TRBV4-3*00(168)	TRBD1*00(35)	TRBJ1-1*00(185)		537|554|574|0|17|SA550C|69.0;537|554|574|0|17|SC539TSA550C|53.0	17|24|36|21|28||35.0	31|40|68|33|42||45.0												TGTGCCAGCAGCCCAGACCCAAGGGGGCTGGAGGCTTTCTTT	36								CASSPDPRGLEAFF		:::::::::0:0:17:21:-5:0:28:33:-11:42:::	TLML_4_	RNA
1357	CLONES_TRBTLML_4__FU1_TCR-JV_cDNA_15_TAGGATGA_merged_170000.txt	2403	1	2.60865e-05	TGTGCCAGCAGCCGGGGACCGAACAATCAGCCCCAGCATTTT	EEEEEEEEEEEEEEEEEEEEEEEEEEEEEEEEEEEEEEEEEE	TRBV5-4*00(485),TRBV5-8*00(437)	TRBD1*00(25),TRBD2*00(25)	TRBJ1-5*00(235)		549|561|585|0|12||60.0;551|563|587|0|12||60.0	12|17|36|14|19||25.0;16|21|48|14|19||25.0	23|42|70|23|42||95.0												TGTGCCAGCAGCCGGGGACCGAACAATCAGCCCCAGCATTTT	36								CASSRGPNNQPQHF		:::::::::0:-4:12:14:0:-7:19:23:-3:42:::	TLML_4_	RNA
1358	CLONES_TRBTLML_4__FU1_TCR-JV_cDNA_15_TAGGATGA_merged_170000.txt	2404	1	2.60865e-05	TGTGCCAGCAGCCATCCGGGCTCTGGAAACACCATATATTTT	EEEEEEEEAEEAEEEAEAEEEEE<AEAA7EAEEEEEEEEEEE	TRBV7-6*00(265),TRBV7-7*00(233)		TRBJ1-3*00(255)		576|588|613|0|12||60.0;585|597|622|0|12||60.0		19|42|70|19|42||115.0												TGTGCCAGCAGCCATCCGGGCTCTGGAAACACCATATATTTT	22								CASSHPGSGNTIYF		:::::::::0:-5:12:::::19:1:42:::	TLML_4_	RNA
1359	CLONES_TRBTLML_4__FU1_TCR-JV_cDNA_15_TAGGATGA_merged_170000.txt	2405	1	2.60865e-05	TGTGCCAGCAGCCACCCAGGGGGAGTCTATGGCTACACCTTC	EEEEEEEEEEEAEEEEEEEEEEEEEEEEEEEEEEEEEEEEEE	TRBV12-3*00(135),TRBV12-4*00(135)	TRBD1*00(35)	TRBJ1-2*00(220)		530|541|567|0|11||55.0;530|541|567|0|11||55.0	16|23|36|16|23||35.0	24|40|68|26|42||80.0												TGTGCCAGCAGCCACCCAGGGGGAGTCTATGGCTACACCTTC	32								CASSHPGGVYGYTF		:::::::::0:-6:11:16:-4:-1:23:26:-4:42:::	TLML_4_	RNA
1360	CLONES_TRBTLML_4__FU1_TCR-JV_cDNA_15_TAGGATGA_merged_170000.txt	2406	1	2.60865e-05	TGTGCCAGCAGCCAGAGGACCGGCACAGATACGCAGTATTTT	EEEEEEEEEEEEEEEEEEEEEEEEEEEEEEEEEEEEEEEEEE	TRBV4-2*00(465),TRBV4-3*00(449)		TRBJ2-3*00(240)		537|551|574|0|14||70.0;537|551|574|0|14|SC539T|54.0		21|41|69|22|42||100.0												TGTGCCAGCAGCCAGAGGACCGGCACAGATACGCAGTATTTT	36								CASSQRTGTDTQYF		:::::::::0:-3:14:::::22:-1:42:::	TLML_4_	RNA
1361	CLONES_TRBTLML_4__FU1_TCR-JV_cDNA_15_TAGGATGA_merged_170000.txt	2407	1	2.60865e-05	TGTGCCAGCAGCCAAGCCCAGGGGGGCTCTGGCTACACCTTC	EEEEEEEEEEEEEEEEEEEEEEEEEEEEEEEEEEEEEEEEEE	TRBV3-1*00(535),TRBV3-2*00(487)	TRBD1*00(35)	TRBJ1-2*00(205)		543|559|580|0|16||80.0;543|559|580|0|16||80.0	16|23|36|18|25||35.0	27|40|68|29|42||65.0												TGTGCCAGCAGCCAAGCCCAGGGGGGCTCTGGCTACACCTTC	36								CASSQAQGGSGYTF		:::::::::0:-1:16:18:-4:-1:25:29:-7:42:::	TLML_4_	RNA
1362	CLONES_TRBTLML_4__FU1_TCR-JV_cDNA_15_TAGGATGA_merged_170000.txt	2408	1	2.60865e-05	TGTGCCAGCAGCCAAGCGGGTGCGCACACTGAAGCTTTCTTT	EEEEEEEEEEEEEEEEEEEEEEEEEEEEEEEEEEEEEEEEEE	TRBV3-2*00(211),TRBV3-1*00(200)		TRBJ1-1*00(225)		543|559|580|0|16||80.0;543|559|580|0|16||80.0		23|40|68|25|42||85.0												TGTGCCAGCAGCCAAGCGGGTGCGCACACTGAAGCTTTCTTT	36								CASSQAGAHTEAFF		:::::::::0:-1:16:::::25:-3:42:::	TLML_4_	RNA
1363	CLONES_TRBTLML_4__FU1_TCR-JV_cDNA_15_TAGGATGA_merged_170000.txt	2409	1	2.60865e-05	TGTGCCAGCAGCCAAGGCGGGGGGCTCTACGAGCAGTACTTC	EEEEEEEEEEEEEEEEEEEEEEEEEEEEEEEEEEEEEEEEEE	TRBV4-2*00(112)	TRBD1*00(30)	TRBJ2-7*00(220)		537|553|574|0|16||80.0	18|24|36|19|25||30.0	23|39|67|26|42||80.0												TGTGCCAGCAGCCAAGGCGGGGGGCTCTACGAGCAGTACTTC	36								CASSQGGGLYEQYF		:::::::::0:-1:16:19:-6:0:25:26:-3:42:::	TLML_4_	RNA
1365	CLONES_TRBTLML_4__FU1_TCR-JV_cDNA_15_TAGGATGA_merged_170000.txt	2411	1	2.60865e-05	TGTGCCAGCAGCGTTGGGTACGGGGCCAACGTCCTGACTTTC	EEEEEEEEEEEEEAEEEEAEEEEEEEEEEEEEEEEEEEEEEA	TRBV9*00(557)		TRBJ2-6*00(98)		559|573|595|0|14||70.0		24|45|73|21|42||105.0												TGTGCCAGCAGCGTTGGGTACGGGGCCAACGTCCTGACTTTC	32								CASSVGYGANVLTF		:::::::::0:-2:14:::::21:-4:42:::	TLML_4_	RNA
1366	CLONES_TRBTLML_4__FU1_TCR-JV_cDNA_15_TAGGATGA_merged_170000.txt	2412	1	2.60865e-05	TGTGCCAGCAGCGTCGGGGTAACTAATGAAAAACTGTTTTTT	EEEEEEEEEEEEEEEEEAEEEEEEEAEEEAEEEEEEEEEEEE	TRBV6-5*00(275),TRBV6-1*00(243),TRBV6-8*00(243)		TRBJ1-4*00(250)		519|530|556|0|11||55.0;516|527|553|0|11||55.0;512|523|549|0|11||55.0		21|43|71|20|42||110.0												TGTGCCAGCAGCGTCGGGGTAACTAATGAAAAACTGTTTTTT	32								CASSVGVTNEKLFF		:::::::::0:-6:11:::::20:-1:42:::	TLML_4_	RNA
1367	CLONES_TRBTLML_4__FU1_TCR-JV_cDNA_15_TAGGATGA_merged_170000.txt	2413	1	2.60865e-05	TGTGCCAGCAGCGTATATGACAGGGGGAAAGAAGCTTTCTTT	EEEAEEEEEEEAEEEEEEEEEEEEEAEEEEEEEEEEEEEEEE	TRBV9*00(510)	TRBD1*00(45)	TRBJ1-1*00(200)		559|574|595|0|15||75.0	14|23|36|18|27||45.0	28|40|68|30|42||60.0												TGTGCCAGCAGCGTATATGACAGGGGGAAAGAAGCTTTCTTT	32								CASSVYDRGKEAFF		:::::::::0:-1:15:18:-2:-1:27:30:-8:42:::	TLML_4_	RNA
1368	CLONES_TRBTLML_4__FU1_TCR-JV_cDNA_15_TAGGATGA_merged_170000.txt	2414	1	2.60865e-05	TGTGCCAGCAGCGTACAGGGGGCGAACACTGAAGCTTTCTTT	EEEEEEEEEEEEEEEEEEEEEEEEEEEEEEEEEEEEEEEEEE	TRBV7-8*00(490)	TRBD1*00(45)	TRBJ1-1*00(235)		567|579|604|0|12||60.0	15|24|36|14|23||45.0	21|40|68|23|42||95.0												TGTGCCAGCAGCGTACAGGGGGCGAACACTGAAGCTTTCTTT	36								CASSVQGANTEAFF		:::::::::0:-5:12:14:-3:0:23:23:-1:42:::	TLML_4_	RNA
1369	CLONES_TRBTLML_4__FU1_TCR-JV_cDNA_15_TAGGATGA_merged_170000.txt	2415	1	2.60865e-05	TGTGCCAGCAGCGGGGGGCTCCCCTACAATGAGCAGTTCTTC	EEEEEEEEEEEEEEEEEAEEEAEEEEEEEEEEEEEEEEEEEE	TRBV9*00(260)	TRBD1*00(30)	TRBJ2-1*00(230)		559|572|595|0|13||65.0	18|24|36|13|19||30.0	22|42|70|22|42||100.0												TGTGCCAGCAGCGGGGGGCTCCCCTACAATGAGCAGTTCTTC	32								CASSGGLPYNEQFF		:::::::::0:-3:13:13:-6:0:19:22:-2:42:::	TLML_4_	RNA
1370	CLONES_TRBTLML_4__FU1_TCR-JV_cDNA_15_TAGGATGA_merged_170000.txt	2416	1	2.60865e-05	TGTGCCAGCAGCGACAGGGTTAACACCGACGGCTACACCTTC	EEEEEEEEEAEEEEEEEEEEEEEEEEEEEEEEEEEEEEEEEE	TRBV9*00(350)	TRBD1*00(30)	TRBJ1-2*00(200)		559|572|595|0|13||65.0	15|21|36|13|19||30.0	28|40|68|30|42||60.0												TGTGCCAGCAGCGACAGGGTTAACACCGACGGCTACACCTTC	32								CASSDRVNTDGYTF		:::::::::0:-3:13:13:-3:-3:19:30:-8:42:::	TLML_4_	RNA
1371	CLONES_TRBTLML_4__FU1_TCR-JV_cDNA_15_TAGGATGA_merged_170000.txt	2417	1	2.60865e-05	TGTGCCAGCAGCATACCGGGACTAACCTACGAGCAGTACTTC	EEEEEEEEEEEEEEEEEEEEEEEEEEEEEEEEEEEEEEEEEE	TRBV11-2*00(525)	TRBD2*00(45)	TRBJ2-7*00(165)		522|534|559|0|12||60.0	14|23|48|15|24||45.0	22|39|67|25|42||85.0												TGTGCCAGCAGCATACCGGGACTAACCTACGAGCAGTACTTC	36								CASSIPGLTYEQYF		:::::::::0:-5:12:15:2:-9:24:25:-2:42:::	TLML_4_	RNA
1372	CLONES_TRBTLML_4__FU1_TCR-JV_cDNA_15_TAGGATGA_merged_170000.txt	2418	1	2.60865e-05	TGTGCCAGCAGCACCGGGACAGACGTTTACGAGCAGTACTTC	EEEEEEEEEEEEEEEEEEEEEEEEEAEEEEEEEEEEEEEEEE	TRBV7-8*00(345),TRBV7-2*00(313)	TRBD1*00(45)	TRBJ2-7*00(215)		567|579|604|0|12||60.0;580|592|617|0|12||60.0	10|19|36|13|22||45.0	24|39|67|27|42||75.0												TGTGCCAGCAGCACCGGGACAGACGTTTACGAGCAGTACTTC	32								CASSTGTDVYEQYF		:::::::::0:-5:12:13:2:-5:22:27:-4:42:::	TLML_4_	RNA
1373	CLONES_TRBTLML_4__FU1_TCR-JV_cDNA_15_TAGGATGA_merged_170000.txt	2419	1	2.60865e-05	TGTGCCAGCAGCAAGCTACGGGGCGCGGAGACCCAGTACTTC	EE<AEEEEEAEEEE<EEEEEEEEEEEEEEEEAEEEE6EEEEE	TRBV28*00(480)	TRBD1*00(35)	TRBJ2-5*00(215)		564|575|601|0|11||55.0	19|26|36|19|26||35.0	25|40|68|27|42||75.0												TGTGCCAGCAGCAAGCTACGGGGCGCGGAGACCCAGTACTTC	21								CASSKLRGAETQYF		:::::::::0:-6:11:19:-7:2:26:27:-5:42:::	TLML_4_	RNA
1374	CLONES_TRBTLML_4__FU1_TCR-JV_cDNA_15_TAGGATGA_merged_170000.txt	2420	1	2.60865e-05	TGTGCCAGCAGCAAAAATGGGGGGTCAGATACGCAGTATTTT	EE<EEEAEEAAEEEEEEEEEEAEEEEEEEEAAAAEAEEEEEE	TRBV7-3*00(575)	TRBD1*00(25)	TRBJ2-3*00(225)		540|552|577|0|12||60.0	18|23|36|18|23||25.0	24|41|69|25|42||85.0												TGTGCCAGCAGCAAAAATGGGGGGTCAGATACGCAGTATTTT	27								CASSKNGGSDTQYF		:::::::::0:-5:12:18:-6:-1:23:25:-4:42:::	TLML_4_	RNA
1375	CLONES_TRBTLML_4__FU1_TCR-JV_cDNA_15_TAGGATGA_merged_170000.txt	2421	1	2.60865e-05	TGTGCCAGCAGGTCCGGGACAGGGTATGAAAAACTGTTTTTT	EEEEEEEEEEEEEEEEEEEEEEEEEEEEEEEEEEEEEEEEEE	TRBV12-3*00(125),TRBV12-4*00(125)	TRBD1*00(55)	TRBJ1-4*00(225)		530|541|567|0|11||55.0;530|541|567|0|11||55.0	10|21|36|13|24||55.0	26|43|71|25|42||85.0												TGTGCCAGCAGGTCCGGGACAGGGTATGAAAAACTGTTTTTT	36								CASRSGTGYEKLFF		:::::::::0:-6:11:13:2:-3:24:25:-6:42:::	TLML_4_	RNA
1376	CLONES_TRBTLML_4__FU1_TCR-JV_cDNA_15_TAGGATGA_merged_170000.txt	2422	1	2.60865e-05	TGTGCCAGCAGGCCAGGGGGCGCGATCGGGGAGCTGTTTTTT	EEEAAE<EEAEEEEEEEEEEEEEEEEEEEEEAEEEEEEEEEE	TRBV28*00(435)	TRBD1*00(50)	TRBJ2-2*00(220)		564|575|601|0|11||55.0	16|26|36|13|23||50.0	27|43|71|26|42||80.0												TGTGCCAGCAGGCCAGGGGGCGCGATCGGGGAGCTGTTTTTT	27								CASRPGGAIGELFF		:::::::::0:-6:11:13:-4:2:23:26:-7:42:::	TLML_4_	RNA
1377	CLONES_TRBTLML_4__FU1_TCR-JV_cDNA_15_TAGGATGA_merged_170000.txt	2423	1	2.60865e-05	TGTGCCAGCAGGATCCGGGACAGGGGAAACACCATATATTTT	EEEAAEEEEEEEEEAE6EEEEEEEEEEAEEEAEEEEEEEEEE	TRBV6-5*00(775)	TRBD1*00(50)	TRBJ1-3*00(230)		519|530|556|0|11||55.0	10|20|36|14|24||50.0	24|42|70|24|42||90.0												TGTGCCAGCAGGATCCGGGACAGGGGAAACACCATATATTTT	21								CASRIRDRGNTIYF		:::::::::0:-6:11:14:2:-4:24:24:-4:42:::	TLML_4_	RNA
1378	CLONES_TRBTLML_4__FU1_TCR-JV_cDNA_15_TAGGATGA_merged_170000.txt	2424	1	2.60865e-05	TGTGCCAGCAGGACCTCGACCCAGAACACTGAAGCTTTCTTT	EEEEEEEEEEEEEEEEEEEEEEEEEEEEEEEEEEEEEEEEEE	TRBV12-3*00(125),TRBV12-4*00(125)		TRBJ1-1*00(235)		530|541|567|0|11||55.0;530|541|567|0|11||55.0		21|40|68|23|42||95.0												TGTGCCAGCAGGACCTCGACCCAGAACACTGAAGCTTTCTTT	36								CASRTSTQNTEAFF		:::::::::0:-6:11:::::23:-1:42:::	TLML_4_	RNA
1379	CLONES_TRBTLML_4__FU1_TCR-JV_cDNA_15_TAGGATGA_merged_170000.txt	2425	1	2.60865e-05	TGTGCCAGCAGGACGACAGGGGCTAATGAAAAACTGTTTTTT	EEEEEEEEEEEEEEEEEEEEEEEEEEEEEEEEEEEEEEEEEE	TRBV6-5*00(470)	TRBD1*00(40)	TRBJ1-4*00(240)		519|530|556|0|11||55.0	14|22|36|14|22||40.0	23|43|71|22|42||100.0												TGTGCCAGCAGGACGACAGGGGCTAATGAAAAACTGTTTTTT	36								CASRTTGANEKLFF		:::::::::0:-6:11:14:-2:-2:22:22:-3:42:::	TLML_4_	RNA
1380	CLONES_TRBTLML_4__FU1_TCR-JV_cDNA_15_TAGGATGA_merged_170000.txt	2426	1	2.60865e-05	TGTGCCAGCAGACCCTCGGGGGGGCCAGATACGCAGTATTTT	EEEEEEEEEEEEEEEEEEEEEEEEEEEEEEEEEEEEEEEEEE	TRBV28*00(415)	TRBD1*00(30),TRBD2*00(29)	TRBJ2-3*00(225)		564|575|601|0|11||55.0	18|24|36|19|25||30.0;24|33|48|16|25|SA28G|29.0	24|41|69|25|42||85.0												TGTGCCAGCAGACCCTCGGGGGGGCCAGATACGCAGTATTTT	36								CASRPSGGPDTQYF		:::::::::0:-6:11:19:-6:0:25:25:-4:42:::	TLML_4_	RNA
1381	CLONES_TRBTLML_4__FU1_TCR-JV_cDNA_15_TAGGATGA_merged_170000.txt	2427	1	2.60865e-05	TGTGCCAGCAGACCCGGGAGGGAAAATCAGCCCCAGCATTTT	EEEEEEEEEEEEEEEEEEEEEEEEEEEEEEEEEEEEEEEEEE	TRBV6-6*00(500)	TRBD2*00(40),TRBD1*00(35)	TRBJ1-5*00(230)		516|527|553|0|11||55.0	24|32|48|14|22||40.0;9|16|36|12|19||35.0	24|42|70|24|42||90.0												TGTGCCAGCAGACCCGGGAGGGAAAATCAGCCCCAGCATTTT	36								CASRPGRENQPQHF		:::::::::0:-6:11:14:-8:0:22:24:-4:42:::	TLML_4_	RNA
1382	CLONES_TRBTLML_4__FU1_TCR-JV_cDNA_15_TAGGATGA_merged_170000.txt	2428	1	2.60865e-05	TGTGCCAGCAAGTTAGCGGGGGTCACAGATACGCAGTATTTT	AEAEEEEEEEEEEEEEEEEAEEEAEEEEEEEEEEEEEEEEEE	TRBV7-3*00(555)	TRBD2*00(35)	TRBJ2-3*00(235)		540|550|577|0|10||50.0	21|28|48|13|20||35.0	22|41|69|23|42||95.0												TGTGCCAGCAAGTTAGCGGGGGTCACAGATACGCAGTATTTT	32								CASKLAGVTDTQYF		:::::::::0:-7:10:13:-5:-4:20:23:-2:42:::	TLML_4_	RNA
1383	CLONES_TRBTLML_4__FU1_TCR-JV_cDNA_15_TAGGATGA_merged_170000.txt	2459	1	2.60865e-05	TGTACCAGTAGTATCGCGGGGGTGCTCAATGAGCAGTTCTTC	EEEEEEEEEEEEEEE<EEEEEEEEEEEEEEEEEEEEEEEEEE	TRBV19*00(574)	TRBD1*00(25),TRBD2*00(25)	TRBJ2-1*00(220)		559|573|596|0|14|SG562A|54.0	18|23|36|17|22||25.0;23|28|48|15|20||25.0	26|42|70|26|42||80.0												TGTACCAGTAGTATCGCGGGGGTGCTCAATGAGCAGTTCTTC	27								CTSSIAGVLNEQFF		:::::::::0:-3:14:17:-6:-1:22:26:-6:42:::	TLML_4_	RNA
1384	CLONES_TRBTLML_4__FU1_TCR-JV_cDNA_15_TAGGATGA_merged_170000.txt	2465	1	2.60865e-05	TGCGCCAGCAGCTTGGGAGGGTTGAACACTGAAGCTTTCTTT	EEEEEEEEEEEEEEEEEEEEEEEEEEEEEEEEEEEEEEEEEE	TRBV5-1*00(219)	TRBD2*00(25)	TRBJ1-1*00(187)		554|570|590|0|16||80.0	27|32|48|16|21||25.0	20|40|68|22|42||100.0												TGCGCCAGCAGCTTGGGAGGGTTGAACACTGAAGCTTTCTTT	36								CASSLGGLNTEAFF		:::::::::0:0:16:16:-11:0:21:22:0:42:::	TLML_4_	RNA
1385	CLONES_TRBTLML_4__FU1_TCR-JV_cDNA_15_TAGGATGA_merged_170000.txt	2466	1	2.60865e-05	TGCGCCAGCAGCTTGGACCCGGGGCTGGATACGCAGTATTTT	EEEEEEEEEEEEEEEEEEEEEEAEEEEEEEEEEEEEEEAAAA	TRBV5-1*00(1130)	TRBD1*00(30),TRBD2*00(30)	TRBJ2-3*00(80)		554|570|590|0|16||80.0	9|15|36|17|23||30.0;13|19|48|17|23||30.0	26|41|69|27|42||75.0												TGCGCCAGCAGCTTGGACCCGGGGCTGGATACGCAGTATTTT	32								CASSLDPGLDTQYF		:::::::::0:0:16:17:3:-9:23:27:-6:42:::	TLML_4_	RNA
1386	CLONES_TRBTLML_4__FU1_TCR-JV_cDNA_15_TAGGATGA_merged_170000.txt	2467	1	2.60865e-05	TGCGCCAGCAGCCTTGCGGACAGCTCCTACGAGCAGTACTTC	EEEEEEEEEEEEEEEEEEEEEEEEEEEEEEEEEEEEEEEEEE	TRBV5-1*00(215)		TRBJ2-7*00(245)		554|566|590|0|12||60.0		18|39|67|21|42||105.0												TGCGCCAGCAGCCTTGCGGACAGCTCCTACGAGCAGTACTTC	36								CASSLADSSYEQYF		:::::::::0:-4:12:::::21:2:42:::	TLML_4_	RNA
1387	CLONES_TRBTLML_4__FU1_TCR-JV_cDNA_15_TAGGATGA_merged_170000.txt	2468	1	2.60865e-05	TGCGCCAGCAGCCCCTCGGGGGGGGGGCGCGAGCAGTACTTC	EEEEEEEEEEEEEEEAEEEEEEEEEEEEAEAEEEEEEEEEEA	TRBV4-3*00(345),TRBV4-2*00(329)	TRBD1*00(35)	TRBJ2-7*00(205)		537|550|574|0|13||65.0;537|550|574|0|13|ST539C|49.0	18|25|36|22|29||35.0	26|39|67|29|42||65.0												TGCGCCAGCAGCCCCTCGGGGGGGGGGCGCGAGCAGTACTTC	32								CASSPSGGGREQYF		:::::::::0:-4:13:22:-6:1:29:29:-6:42:::	TLML_4_	RNA
1388	CLONES_TRBTLML_4__FU1_TCR-JV_cDNA_15_TAGGATGA_merged_170000.txt	2469	1	2.60865e-05	TGCGCCAGCAGCCCGCTGGAGGGCACCTATGGCTACACCTTC	EEEEEEEEEEEEEEEEEEEEEEEEEEEEEEEEEEEEEEEEEE	TRBV4-3*00(585),TRBV4-2*00(569)	TRBD2*00(35)	TRBJ1-2*00(220)		537|550|574|0|13||65.0;537|550|574|0|13|ST539C|49.0	26|33|48|17|24||35.0	24|40|68|26|42||80.0												TGCGCCAGCAGCCCGCTGGAGGGCACCTATGGCTACACCTTC	36								CASSPLEGTYGYTF		:::::::::0:-4:13:17:-10:1:24:26:-4:42:::	TLML_4_	RNA
1389	CLONES_TRBTLML_4__FU1_TCR-JV_cDNA_15_TAGGATGA_merged_170000.txt	2470	1	2.60865e-05	TGCGCCAGCAGCCCGGGACAGGGGTTCAATGAGCAGTTCTTC	EEEEEEEEEEEEEEEEEEEEEEEEEEEEEEEEEEEEEEEEEE	TRBV5-1*00(350)	TRBD1*00(60)	TRBJ2-1*00(220)		554|566|590|0|12||60.0	10|22|36|12|24||60.0	26|42|70|26|42||80.0												TGCGCCAGCAGCCCGGGACAGGGGTTCAATGAGCAGTTCTTC	36								CASSPGQGFNEQFF		:::::::::0:-4:12:12:2:-2:24:26:-6:42:::	TLML_4_	RNA
1390	CLONES_TRBTLML_4__FU1_TCR-JV_cDNA_15_TAGGATGA_merged_170000.txt	2471	1	2.60865e-05	TGCGCCAGCAGCCGGGACATCGGGGGCAATGAGCAGTTCTTC	<EAEEAEEEEEAEE<EEAEEAEAEEEEEEEEEEEEEEEEEEA	TRBV5-1*00(415)	TRBD1*00(35),TRBD2*00(30)	TRBJ2-1*00(220)		554|566|590|0|12||60.0	11|18|36|12|19||35.0;15|21|48|12|18||30.0	26|42|70|26|42||80.0												TGCGCCAGCAGCCGGGACATCGGGGGCAATGAGCAGTTCTTC	27								CASSRDIGGNEQFF		:::::::::0:-4:12:12:1:-6:19:26:-6:42:::	TLML_4_	RNA
1391	CLONES_TRBTLML_4__FU1_TCR-JV_cDNA_15_TAGGATGA_merged_170000.txt	2472	1	2.60865e-05	TGCGCCAGCAGCCATAGGTTCGGGGAGACCGGCTACACCTTC	EEEEEEEEEEEEEEEEEEAEEEEEEEEEEEEEEEEEEEEEEE	TRBV4-3*00(570),TRBV4-2*00(554)	TRBD2*00(25)	TRBJ1-2*00(170)		537|551|574|0|14||70.0;537|551|574|0|14|ST539C|54.0	25|30|48|22|27||25.0	28|40|68|30|42||60.0												TGCGCCAGCAGCCATAGGTTCGGGGAGACCGGCTACACCTTC	32								CASSHRFGETGYTF		:::::::::0:-3:14:22:-9:-2:27:30:-8:42:::	TLML_4_	RNA
1392	CLONES_TRBTLML_4__FU1_TCR-JV_cDNA_15_TAGGATGA_merged_170000.txt	2473	1	2.60865e-05	TGCGCCAGCAGCCAACGAGGGAACCCTTATGGCTACACCTTC	EEEEEEEEEEEEEEEEEAEEEEEEEEEEEEAEEEEEEEEEEE	TRBV4-3*00(495),TRBV4-2*00(479)	TRBD2*00(25)	TRBJ1-2*00(215)		537|552|574|0|15||75.0;537|552|574|0|15|ST539C|59.0	27|32|48|16|21||25.0	25|40|68|27|42||75.0												TGCGCCAGCAGCCAACGAGGGAACCCTTATGGCTACACCTTC	32								CASSQRGNPYGYTF		:::::::::0:-2:15:16:-11:0:21:27:-5:42:::	TLML_4_	RNA
1393	CLONES_TRBTLML_4__FU1_TCR-JV_cDNA_15_TAGGATGA_merged_170000.txt	2474	1	2.60865e-05	TGCGCCAGCAGCCAAGTGGCACAGGGGGAAAAACTGTTTTTT	EEEEAEEEEEEEEEEEEEEEEEEEEEEEEEEEEEEEEEEEEE	TRBV4-1*00(535)	TRBD1*00(35)	TRBJ1-4*00(215)		537|553|574|0|16||80.0	15|22|36|20|27||35.0	28|43|71|27|42||75.0												TGCGCCAGCAGCCAAGTGGCACAGGGGGAAAAACTGTTTTTT	32								CASSQVAQGEKLFF		:::::::::0:-1:16:20:-3:-2:27:27:-8:42:::	TLML_4_	RNA
1394	CLONES_TRBTLML_4__FU1_TCR-JV_cDNA_15_TAGGATGA_merged_170000.txt	2475	1	2.60865e-05	TGCGCCAGCAGCCAAGCTGTAGCGACGGGAAGTTACACCTTC	AEEEEEEEEEEEEEEEEEEEEEEEEEEEEEEEEEEEEEEEEE	TRBV4-3*00(294),TRBV4-2*00(278),TRBV4-1*00(262)	TRBD1*00(25),TRBD2*00(25)	TRBJ1-2*00(185)		537|553|574|0|16||80.0;537|553|574|0|16|ST539C|64.0;537|553|574|0|16||80.0	11|16|36|25|30||25.0;15|20|48|25|30||25.0	31|40|68|33|42||45.0												TGCGCCAGCAGCCAAGCTGTAGCGACGGGAAGTTACACCTTC	32								CASSQAVATGSYTF		:::::::::0:-1:16:25:1:-8:30:33:-11:42:::	TLML_4_	RNA
1395	CLONES_TRBTLML_4__FU1_TCR-JV_cDNA_15_TAGGATGA_merged_170000.txt	2476	1	2.60865e-05	TGCGCCAGCAGCCAAGGTCAGGGGGCCTACGAGCAGTACTTC	EEEEEEEEEEEEEEEEEEEEEEEEEEEEEEEEEEEEEEEEEE	TRBV4-1*00(475)	TRBD1*00(35)	TRBJ2-7*00(225)		537|553|574|0|16||80.0	16|23|36|18|25||35.0	22|39|67|25|42||85.0												TGCGCCAGCAGCCAAGGTCAGGGGGCCTACGAGCAGTACTTC	36								CASSQGQGAYEQYF		:::::::::0:-1:16:18:-4:-1:25:25:-2:42:::	TLML_4_	RNA
1396	CLONES_TRBTLML_4__FU1_TCR-JV_cDNA_15_TAGGATGA_merged_170000.txt	2477	1	2.60865e-05	TGCGCCAGCAGCCAAGATAAAAGGGCCGGGGAGCTGTTTTTT	EEEEEEEEEEEEEEEEEEEEEAE<AEEEEEEEEEEEEEEEEE	TRBV4-3*00(805)		TRBJ2-2*00(130)		537|555|574|0|18||90.0		26|43|71|25|42||85.0												TGCGCCAGCAGCCAAGATAAAAGGGCCGGGGAGCTGTTTTTT	27								CASSQDKRAGELFF		:::::::::0:1:18:::::25:-6:42:::	TLML_4_	RNA
1398	CLONES_TRBTLML_4__FU1_TCR-JV_cDNA_15_TAGGATGA_merged_170000.txt	2479	1	2.60865e-05	TGCGCCAGCAGCCAAGAGACAGGAACGAACATTCAGTACTTC	AEAEEEEEEEEAEEEEEEEEEEEEEEEEEEEAEEEEEEEEEE	TRBV4-3*00(830)	TRBD1*00(30)	TRBJ2-4*00(215)		537|554|574|0|17||85.0	14|20|36|17|23||30.0	27|42|70|27|42||75.0												TGCGCCAGCAGCCAAGAGACAGGAACGAACATTCAGTACTTC	32								CASSQETGTNIQYF		:::::::::0:0:17:17:-2:-4:23:27:-7:42:::	TLML_4_	RNA
1399	CLONES_TRBTLML_4__FU1_TCR-JV_cDNA_15_TAGGATGA_merged_170000.txt	2480	1	2.60865e-05	TGCGCCAGCAGCGTCACAGGCGGCAATCAGCCCCAGCATTTT	EEEEE<AEEEEEEEEEEEEAEEEEEEEEEEEEEEEEEEEEEE	TRBV5-1*00(775)	TRBD1*00(25)	TRBJ1-5*00(240)		554|566|590|0|12||60.0	15|20|36|15|20||25.0	22|42|70|22|42||100.0												TGCGCCAGCAGCGTCACAGGCGGCAATCAGCCCCAGCATTTT	27								CASSVTGGNQPQHF		:::::::::0:-4:12:15:-3:-4:20:22:-2:42:::	TLML_4_	RNA
1400	CLONES_TRBTLML_4__FU1_TCR-JV_cDNA_15_TAGGATGA_merged_170000.txt	2481	1	2.60865e-05	TGCGCCAGCAGCGTCAGGTCCTTGAACACTGAAGCTTTCTTT	EEEEEEEEEEEAEEEEEEAEEEEEEEEEEEEEEEEEEEEEEE	TRBV5-1*00(750)		TRBJ1-1*00(240)		554|566|590|0|12||60.0		20|40|68|22|42||100.0												TGCGCCAGCAGCGTCAGGTCCTTGAACACTGAAGCTTTCTTT	32								CASSVRSLNTEAFF		:::::::::0:-4:12:::::22:0:42:::	TLML_4_	RNA
1401	CLONES_TRBTLML_4__FU1_TCR-JV_cDNA_15_TAGGATGA_merged_170000.txt	2482	1	2.60865e-05	TGCGCCAGCAGGACAGGGACTGGGGCCAACGTCCTGACTTTC	EE<<AEEEEEEAEEEEEEEEEEEE<EEEEEEEEEAEE6EEEE	TRBV5-1*00(485)	TRBD1*00(35)	TRBJ2-6*00(255)		554|565|590|0|11||55.0	14|21|36|11|18||35.0	22|45|73|19|42||115.0												TGCGCCAGCAGGACAGGGACTGGGGCCAACGTCCTGACTTTC	21								CASRTGTGANVLTF		:::::::::0:-5:11:11:-2:-3:18:19:-2:42:::	TLML_4_	RNA
1402	CLONES_TRBTLML_4__FU1_TCR-JV_cDNA_15_TAGGATGA_merged_170000.txt	2490	1	2.60865e-05	TGCAGTGCTCCAAGCGGGACGACTTACAATGAGCAGTTCTTC	AEEEEEEE<EEEEEEEEEEEEEEAEEEEEE<AEEEAAEE<EE	TRBV20-1*00(555)	TRBD2*00(35),TRBD1*00(30)	TRBJ2-1*00(230)		759|768|793|0|9||45.0	22|29|48|12|19||35.0;11|17|36|14|20||30.0	24|42|70|24|42||90.0												TGCAGTGCTCCAAGCGGGACGACTTACAATGAGCAGTTCTTC	27								CSAPSGTTYNEQFF		:::::::::0:-5:9:12:-6:-3:19:24:-4:42:::	TLML_4_	RNA
1403	CLONES_TRBTLML_4__FU1_TCR-JV_cDNA_15_TAGGATGA_merged_170000.txt	2491	1	2.60865e-05	TGCAGTGCTGCCCCGGGACGGAACACCGGGGAGCTGTTTTTT	EEEEEEEEEEEEEAEEE<EEEEEEEEEEEEEEEEEEEEEEEE	TRBV20-1*00(375)	TRBD1*00(40),TRBD2*00(40)	TRBJ2-2*00(250)		759|768|793|0|9||45.0	9|17|36|11|19||40.0;13|21|48|11|19||40.0	21|43|71|20|42||110.0												TGCAGTGCTGCCCCGGGACGGAACACCGGGGAGCTGTTTTTT	27								CSAAPGRNTGELFF		:::::::::0:-5:9:11:3:-7:19:20:-1:42:::	TLML_4_	RNA
1404	CLONES_TRBTLML_4__FU1_TCR-JV_cDNA_15_TAGGATGA_merged_170000.txt	2492	1	2.60865e-05	TGCAGTGCTATAAACCGGGACAGGGGAAATCTAGCTTTCTTT	EEEEEEEEEEEEEEEEA6AEEEEEEEEEAEAEEAAEEEEEAA	TRBV20-1*00(360)	TRBD1*00(60)	TRBJ1-1*00(190)		759|769|793|0|10||50.0	10|22|36|14|26||60.0	30|40|68|32|42||50.0												TGCAGTGCTATAAACCGGGACAGGGGAAATCTAGCTTTCTTT	21								CSAINRDRGNLAFF		:::::::::0:-4:10:14:2:-2:26:32:-10:42:::	TLML_4_	RNA
1405	CLONES_TRBTLML_4__FU1_TCR-JV_cDNA_15_TAGGATGA_merged_170000.txt	2493	1	2.60865e-05	TGCAGTGCTAGTAGCGGGGGAAACACCGGGGAGCTGTTTTTT	EEEEEEEEEEEEEEEEEEEEE7EEEEEEEEEEEEEEEEEEEE	TRBV20-1*00(625)	TRBD2*00(35)	TRBJ2-2*00(245)		759|770|793|0|11||55.0	21|28|48|11|18||35.0	22|43|71|21|42||105.0												TGCAGTGCTAGTAGCGGGGGAAACACCGGGGAGCTGTTTTTT	22								CSASSGGNTGELFF		:::::::::0:-3:11:11:-5:-4:18:21:-2:42:::	TLML_4_	RNA
1406	CLONES_TRBTLML_4__FU1_TCR-JV_cDNA_15_TAGGATGA_merged_170000.txt	2494	1	2.60865e-05	TGCAGTGCTAGTAGGACCGGGGATAACTATGGCTACACCTTC	EEAEEEEEEEEEEEEEEAEA<EEEEEEEEEEEEEEEEEEEEE	TRBV20-1*00(385)	TRBD1*00(29),TRBD2*00(25)	TRBJ1-2*00(235)		759|770|793|0|11||55.0	13|22|36|13|22|SA17C|29.0;14|19|48|16|21||25.0	21|40|68|23|42||95.0												TGCAGTGCTAGTAGGACCGGGGATAACTATGGCTACACCTTC	27								CSASRTGDNYGYTF		:::::::::0:-3:11:13:-1:-2:22:23:-1:42:::	TLML_4_	RNA
1407	CLONES_TRBTLML_4__FU1_TCR-JV_cDNA_15_TAGGATGA_merged_170000.txt	2495	1	2.60865e-05	TGCAGTGCTAGCCCCCTAAGTTCCTACAATGAGCAGTTCTTC	EEEEEEEEEEEEEEEEEEEEEEEEEEEEEEEEEEEEEEEEEE	TRBV20-1*00(660)	TRBD1*00(30)	TRBJ2-1*00(174)		759|770|793|0|11||55.0	1|7|36|11|17||30.0	21|42|70|21|42||105.0												TGCAGTGCTAGCCCCCTAAGTTCCTACAATGAGCAGTTCTTC	36								CSASPLSSYNEQFF		:::::::::0:-3:11:11:11:-17:17:21:-1:42:::	TLML_4_	RNA
1408	CLONES_TRBTLML_4__FU1_TCR-JV_cDNA_15_TAGGATGA_merged_170000.txt	2496	1	2.60865e-05	TGCAGTGCTAGCCCATTAACCGGAGGAAACACCATATATTTT	EEEEEEEEEEEEEEEEEEEEEEEEEEEEEEEEEEEEEEEEEE	TRBV20-1*00(350)		TRBJ1-3*00(230)		759|770|793|0|11||55.0		24|42|70|24|42||90.0												TGCAGTGCTAGCCCATTAACCGGAGGAAACACCATATATTTT	36								CSASPLTGGNTIYF		:::::::::0:-3:11:::::24:-4:42:::	TLML_4_	RNA
1409	CLONES_TRBTLML_4__FU1_TCR-JV_cDNA_15_TAGGATGA_merged_170000.txt	2497	1	2.60865e-05	TGCAGTGCTAGGGGCGGCGAAGCCAATCAGCCCCAGCATTTT	AEE<6<EEEE<E<EEE<E<EEEAEEEEEEEEEEEEAEAEEEE	TRBV20-1*00(865)	TRBD1*00(25)	TRBJ1-5*00(235)		759|770|793|0|11||55.0	20|25|36|11|16||25.0	23|42|70|23|42||95.0												TGCAGTGCTAGGGGCGGCGAAGCCAATCAGCCCCAGCATTTT	21								CSARGGEANQPQHF		:::::::::0:-3:11:11:-8:1:16:23:-3:42:::	TLML_4_	RNA
1410	CLONES_TRBTLML_4__FU1_TCR-JV_cDNA_15_TAGGATGA_merged_170000.txt	2498	1	2.60865e-05	TGCAGTGCTAGAGATGACGGGCAGGAGGAGGGCTACACCTTC	EEEEEEEEEEEEEEEEEEEEEEEEEEEEEEEEEEEEEEEEEE	TRBV20-1*00(525)	TRBD2*00(25)	TRBJ1-2*00(200)		759|774|793|0|15||75.0	26|31|48|23|28||25.0	28|40|68|30|42||60.0												TGCAGTGCTAGAGATGACGGGCAGGAGGAGGGCTACACCTTC	36								CSARDDGQEEGYTF		:::::::::0:1:15:23:-10:-1:28:30:-8:42:::	TLML_4_	RNA
1411	CLONES_TRBTLML_4__FU1_TCR-JV_cDNA_15_TAGGATGA_merged_170000.txt	2499	1	2.60865e-05	TGCAGTGCCCAACGAGCGGGGGTCTACAATGAGCAGTTCTTC	EEEEEEEEEEEEEEEEEEEEEEEEEEEEEEEEEEEEEEEEEE	TRBV20-1*00(590)	TRBD2*00(30)	TRBJ2-1*00(235)		759|767|793|0|8||40.0	22|28|48|14|20||30.0	23|42|70|23|42||95.0												TGCAGTGCCCAACGAGCGGGGGTCTACAATGAGCAGTTCTTC	36								CSAQRAGVYNEQFF		:::::::::0:-6:8:14:-6:-4:20:23:-3:42:::	TLML_4_	RNA
1412	CLONES_TRBTLML_4__FU1_TCR-JV_cDNA_15_TAGGATGA_merged_170000.txt	2500	1	2.60865e-05	TGCAGTGCGAGAGCCAGGGTAGGCACCGGGGAGCTGTTTTTT	EEEEEEEEAEEEEEEEEEEEEEEEEEEEEAEEEEEEEE<EEE	TRBV20-1*00(414)	TRBD1*00(25)	TRBJ2-2*00(235)		759|772|793|0|13|ST767G|49.0	16|21|36|14|19||25.0	24|43|71|23|42||95.0												TGCAGTGCGAGAGCCAGGGTAGGCACCGGGGAGCTGTTTTTT	27								CSARARVGTGELFF		:::::::::0:-1:13:14:-4:-3:19:23:-4:42:::	TLML_4_	RNA
1413	CLONES_TRBTLML_4__FU1_TCR-JV_cDNA_15_TAGGATGA_merged_170000.txt	2501	1	2.60865e-05	TGCAGCGTTGCCTGGGACAGGGGGACAGATACGCAGTATTTT	EE<EE<EEEEEAEEEEEEEEEEEEEEEEEEEEEEEEEEEEEE	TRBV29-1*00(375)	TRBD1*00(55)	TRBJ2-3*00(230)		700|710|734|0|10||50.0	12|23|36|13|24||55.0	23|41|69|24|42||90.0												TGCAGCGTTGCCTGGGACAGGGGGACAGATACGCAGTATTTT	27								CSVAWDRGTDTQYF		:::::::::0:-4:10:13:0:-1:24:24:-3:42:::	TLML_4_	RNA
1414	CLONES_TRBTLML_4__FU1_TCR-JV_cDNA_15_TAGGATGA_merged_170000.txt	2502	1	2.60865e-05	TGCAGCGTTGGGTCGGGACATCGCACAGATACGCAGTATTTT	EEEEEEEEEEEEEEEEEEEEEEEEEEEEEEEEEEEEEEEEEE	TRBV29-1*00(310)	TRBD1*00(35),TRBD2*00(30)	TRBJ2-3*00(240)		700|710|734|0|10||50.0	11|18|36|13|20||35.0;15|21|48|13|19||30.0	21|41|69|22|42||100.0												TGCAGCGTTGGGTCGGGACATCGCACAGATACGCAGTATTTT	36								CSVGSGHRTDTQYF		:::::::::0:-4:10:13:1:-6:20:22:-1:42:::	TLML_4_	RNA
1415	CLONES_TRBTLML_4__FU1_TCR-JV_cDNA_15_TAGGATGA_merged_170000.txt	2503	1	2.60865e-05	TGCAGCGTTGGAGGGACAGGGGTGGCAGATACGCAGTATTTT	<EEAEEEEAAEEEAE6EEEEEEEEEEEEEEEA6EEEEEEEAE	TRBV29-1*00(580)	TRBD1*00(50)	TRBJ2-3*00(225)		700|710|734|0|10||50.0	12|22|36|12|22||50.0	24|41|69|25|42||85.0												TGCAGCGTTGGAGGGACAGGGGTGGCAGATACGCAGTATTTT	21								CSVGGTGVADTQYF		:::::::::0:-4:10:12:0:-2:22:25:-4:42:::	TLML_4_	RNA
1416	CLONES_TRBTLML_4__FU1_TCR-JV_cDNA_15_TAGGATGA_merged_170000.txt	2504	1	2.60865e-05	TGCAGCGTTGATCAGTCAGGGTTAGGAGATACGCAGTATTTT	EEEEEEEEE6AEEEEEEEEAEAEEEEEEEEEEEEEEEEEEEE	TRBV29-1*00(169)	TRBD1*00(25)	TRBJ2-3*00(220)		700|711|734|0|11||55.0	16|21|36|16|21||25.0	25|41|69|26|42||80.0												TGCAGCGTTGATCAGTCAGGGTTAGGAGATACGCAGTATTTT	21								CSVDQSGLGDTQYF		:::::::::0:-3:11:16:-4:-3:21:26:-5:42:::	TLML_4_	RNA
1417	CLONES_TRBTLML_4__FU1_TCR-JV_cDNA_15_TAGGATGA_merged_170000.txt	2505	1	2.60865e-05	TGCAGCGTTGAAGATCGGACAGGCACAGGGGGCTACACCTTC	EEEEEEEEEEEEEEEEEEAEEEEEEEEEEEEEEEEEEEEEEE	TRBV29-1*00(295)	TRBD1*00(35)	TRBJ1-2*00(200)		700|716|734|0|16||80.0	13|20|36|16|23||35.0	28|40|68|30|42||60.0												TGCAGCGTTGAAGATCGGACAGGCACAGGGGGCTACACCTTC	32								CSVEDRTGTGGYTF		:::::::::0:2:16:16:-1:-4:23:30:-8:42:::	TLML_4_	RNA
1418	CLONES_TRBTLML_4__FU1_TCR-JV_cDNA_15_TAGGATGA_merged_170000.txt	2506	1	2.60865e-05	TGCAGCGTGGGTAGCGGGGGGGACACAGATACGCAGTATTTT	EEEEEEEEEEEEEEEEEEEEEEEEEEEEEEEEEEEEEEEEEE	TRBV29-1*00(370)	TRBD2*00(39)	TRBJ2-3*00(235)		700|708|734|0|8||40.0	21|32|48|11|22|SA28G|39.0	22|41|69|23|42||95.0												TGCAGCGTGGGTAGCGGGGGGGACACAGATACGCAGTATTTT	36								CSVGSGGDTDTQYF		:::::::::0:-6:8:11:-5:0:22:23:-2:42:::	TLML_4_	RNA
1419	CLONES_TRBTLML_4__FU1_TCR-JV_cDNA_15_TAGGATGA_merged_170000.txt	2508	1	2.60865e-05	TGTGCCTGGCCTTGTAGTGGAGGGGCTATGGCTACACCTTC	EEEEEEEEEEE<EEAEEEEEAEEEEEEEEEEEEEEEEEEEE	TRBV30*00(300)	TRBD2*00(30)	TRBJ1-2*00(220)		787|796|821|0|9||45.0	26|32|48|18|24||30.0	24|40|68|25|41||80.0												TGTGCCTGGCCTTGTAGTGGAGGGGCTATGGCTACACCTTC	27								CAWPCSG_GYGYTF		:::::::::0:-5:9:18:-10:0:24:25:-4:41:::	TLML_4_	RNA
1420	CLONES_TRBTLML_4__FU1_TCR-JV_cDNA_15_TAGGATGA_merged_170000.txt	2511	1	2.60865e-05	TGTGCCAGTGGGCTGGGGGGGGCTTAGATACGCAGTATTTT	EEEEEEEEEEEEEEEEEEEEEEEEEEEEEEEEEEEEEEEEE	TRBV19*00(95)	TRBD1*00(30)	TRBJ2-3*00(220)		559|568|596|0|9||45.0	18|24|36|17|23||30.0	25|41|69|25|41||80.0												TGTGCCAGTGGGCTGGGGGGGGCTTAGATACGCAGTATTTT	36								CASGLGG_LDTQYF		:::::::::0:-8:9:17:-6:0:23:25:-5:41:::	TLML_4_	RNA
1421	CLONES_TRBTLML_4__FU1_TCR-JV_cDNA_15_TAGGATGA_merged_170000.txt	2512	1	2.60865e-05	TGTGCCAGTAGTGGGATCCACAGGGATATGAGCAGTACTTC	EEEEEEEEEEEEEEEEEEEEEEEEE7EEEEEEEEEEEEEEE	TRBV19*00(669)	TRBD1*00(30)	TRBJ2-7*00(200)		559|571|596|0|12||60.0	15|21|36|19|25||30.0	27|39|67|29|41||60.0												TGTGCCAGTAGTGGGATCCACAGGGATATGAGCAGTACTTC	22								CASSGIH_GYEQYF		:::::::::0:-5:12:19:-3:-3:25:29:-7:41:::	TLML_4_	RNA
1422	CLONES_TRBTLML_4__FU1_TCR-JV_cDNA_15_TAGGATGA_merged_170000.txt	2513	1	2.60865e-05	TGTGCCAGCAGAACCCAGGGCGTCGGACTGAAGCTTTCTTT	EEEEEEEEEEEEEEEEEEEEEEEEEEEEEEAEEEEEEEEEE	TRBV6-2*00(210),TRBV6-3*00(210),TRBV6-1*00(194),TRBV6-5*00(194),TRBV6-6*00(194)	TRBD1*00(25),TRBD2*00(25)	TRBJ1-1*00(215)		516|527|553|0|11||55.0;516|527|553|0|11||55.0;516|527|553|0|11||55.0;519|530|556|0|11||55.0;516|527|553|0|11||55.0	16|21|36|15|20||25.0;28|33|48|16|21||25.0	25|40|68|26|41||75.0												TGTGCCAGCAGAACCCAGGGCGTCGGACTGAAGCTTTCTTT	32								CASRTQG_RTEAFF		:::::::::0:-6:11:15:-4:-3:20:26:-5:41:::	TLML_4_	RNA
1423	CLONES_TRBTLML_4__FU1_TCR-JV_cDNA_15_TAGGATGA_merged_170000.txt	2533	1	2.60865e-05	TGTGCCAGCACTTATAGCAACTAATGAAAAACTGTTTTTT	EEEEEEEEEEEEEEEEEEEEEEEEEEEEEEEEEEEEEEEE	TRBV6-2*00(459),TRBV6-3*00(459)		TRBJ1-4*00(260)		516|530|553|0|14|SG526C|54.0;516|530|553|0|14|SG526C|54.0		19|43|71|16|40||120.0												TGTGCCAGCACTTATAGCAACTAATGAAAAACTGTTTTTT	36								CASTYSN_NEKLFF		:::::::::0:-3:14:::::16:1:40:::	TLML_4_	RNA
1424	CLONES_TRBTLML_4__FU1_TCR-JV_cDNA_15_TAGGATGA_merged_170000.txt	2534	1	2.60865e-05	TGTGCCAGCAGCTTGGCGGACAGCACCTGAGCAGTTCTTC	EEAEEEEEEEAAEAAAEAEEEEEEEEEEEEAEEEEEEEEE	TRBV5-6*00(845)	TRBD1*00(30)	TRBJ2-1*00(205)		550|567|586|0|17||85.0	13|19|36|17|23||30.0	29|42|70|27|40||65.0												TGTGCCAGCAGCTTGGCGGACAGCACCTGAGCAGTTCTTC	32								CASSLAD_APEQFF		:::::::::0:1:17:17:-1:-5:23:27:-9:40:::	TLML_4_	RNA
1425	CLONES_TRBTLML_4__FU1_TCR-JV_cDNA_15_TAGGATGA_merged_170000.txt	2538	1	2.60865e-05	TGCGCCAGCACCCCGACAGGGCAGTCTCGGGCAGTACTTC	EEEEEEEEEEEEEEEEEEEEEEEEEEEEAEEEEEEEEEEE	TRBV23-1*00(482)	TRBD1*00(35)	TRBJ2-7*00(125)		580|590|617|0|10||50.0	14|21|36|14|21||35.0	29|39|67|30|40||50.0												TGCGCCAGCACCCCGACAGGGCAGTCTCGGGCAGTACTTC	32								CASTPTG_SLGQYF		:::::::::0:-7:10:14:-2:-3:21:30:-9:40:::	TLML_4_	RNA
1426	CLONES_TRBTLML_4__FU1_TCR-JV_cDNA_15_TAGGATGA_merged_170000.txt	2539	1	2.60865e-05	TGCGCCAGCAGTCAACGTACAGGGAGCTGGCTACACCTTC	EEEEEEEEEEEEEEEEEEEEEEEEEEEEEEEEEEEEEEEE	TRBV23-1*00(930)	TRBD1*00(30)	TRBJ1-2*00(105)		580|595|617|0|15||75.0	15|21|36|18|24||30.0	27|40|68|27|40||65.0												TGCGCCAGCAGTCAACGTACAGGGAGCTGGCTACACCTTC	36								CASSQRT_GAGYTF		:::::::::0:-2:15:18:-3:-3:24:27:-7:40:::	TLML_4_	RNA
1427	CLONES_TRBTLML_4__FU1_TCR-JV_cDNA_15_TAGGATGA_merged_170000.txt	2545	1	2.60865e-05	TGTGTGGTGGGGACGCTCAACACAGATACGCAGTATTTT	EEEEEEEEEEEEEEEEEEEEEEEEEEEEEEEEEEEEEEE	TRBV3-1*00(505),TRBV3-2*00(457)	TRBD1*00(25),TRBD2*00(25)	TRBJ2-3*00(185)		543|547|580|0|4||20.0;543|547|580|0|4||20.0	12|17|36|9|14||25.0;16|21|48|9|14||25.0	22|41|69|20|39||95.0												TGTGTGGTGGGGACGCTCAACACAGATACGCAGTATTTT	36								CVVGTLNTDTQYF		:::::::::0:-13:4:9:0:-7:14:20:-2:39:::	TLML_4_	RNA
1428	CLONES_TRBTLML_4__FU1_TCR-JV_cDNA_15_TAGGATGA_merged_170000.txt	2569	1	2.60865e-05	TGTGCTCAGGTTGGCACCCCTCACACTGAAGCTTTCTTT	EEEEEEEEEEEEEEEEEEEEEAEEEAEEEEEEEEEEEEE	TRBV30*00(1019)	TRBD1*00(25),TRBD2*00(25)	TRBJ1-1*00(225)		787|792|821|0|5||25.0	2|7|36|16|21||25.0;0|5|48|17|22||25.0	23|40|68|22|39||85.0												TGTGCTCAGGTTGGCACCCCTCACACTGAAGCTTTCTTT	32								CAQVGTPHTEAFF		:::::::::0:-9:5:16:10:-17:21:22:-3:39:::	TLML_4_	RNA
1429	CLONES_TRBTLML_4__FU1_TCR-JV_cDNA_15_TAGGATGA_merged_170000.txt	2570	1	2.60865e-05	TGTGCTCAAAGTGGGACGGTTACCAATGAGCAGTTCTTC	EEEEEEEEEEEEEEEEEEEEEEEEEEEEEEEEEEEEEEE	TRBV30*00(264)	TRBD1*00(25),TRBD2*00(25)	TRBJ2-1*00(220)		787|792|821|0|5||25.0	12|17|36|12|17||25.0;16|21|48|12|17||25.0	26|42|70|23|39||80.0												TGTGCTCAAAGTGGGACGGTTACCAATGAGCAGTTCTTC	36								CAQSGTVTNEQFF		:::::::::0:-9:5:12:0:-7:17:23:-6:39:::	TLML_4_	RNA
1430	CLONES_TRBTLML_4__FU1_TCR-JV_cDNA_15_TAGGATGA_merged_170000.txt	2607	1	2.60865e-05	TGTGCCTGCTACAGGGGTATGGACTATGGCTACACCTTC	EEEEEEEEEEEEEEEEEEEEEEEEEEEEEEEEEEEEEEA	TRBV30*00(309)	TRBD1*00(35)	TRBJ1-2*00(225)		787|795|821|0|8||40.0	15|22|36|10|17||35.0	23|40|68|22|39||85.0												TGTGCCTGCTACAGGGGTATGGACTATGGCTACACCTTC	32								CACYRGMDYGYTF		:::::::::0:-6:8:10:-3:-2:17:22:-3:39:::	TLML_4_	RNA
1431	CLONES_TRBTLML_4__FU1_TCR-JV_cDNA_15_TAGGATGA_merged_170000.txt	2608	1	2.60865e-05	TGTGCCTGGGACCGGGGCTCTGGTCAGCCCCAGCATTTT	EEEEEEEEEEEEAEEEEEEEEEEEEEEEEEEEEEEEEEE	TRBV30*00(460)	TRBD1*00(25),TRBD2*00(25)	TRBJ1-5*00(220)		787|796|821|0|9||45.0	10|15|36|11|16||25.0;14|19|48|11|16||25.0	26|42|70|23|39||80.0												TGTGCCTGGGACCGGGGCTCTGGTCAGCCCCAGCATTTT	32								CAWDRGSGQPQHF		:::::::::0:-5:9:11:2:-9:16:23:-6:39:::	TLML_4_	RNA
1432	CLONES_TRBTLML_4__FU1_TCR-JV_cDNA_15_TAGGATGA_merged_170000.txt	2609	1	2.60865e-05	TGTGCCTGGATGGCAGCAAGTCACTATGGCTACACCTTC	EEEEEEEEEEEEEEEEEEEEEEEEEEEEEEEEEEEEEEE	TRBV30*00(330)		TRBJ1-2*00(140)		787|797|821|0|10||50.0		23|40|68|22|39||85.0												TGTGCCTGGATGGCAGCAAGTCACTATGGCTACACCTTC	36								CAWMAASHYGYTF		:::::::::0:-4:10:::::22:-3:39:::	TLML_4_	RNA
1433	CLONES_TRBTLML_4__FU1_TCR-JV_cDNA_15_TAGGATGA_merged_170000.txt	2610	1	2.60865e-05	TGTGCCTGGACAAGCGGGGGACCCCATGAGCAGTTCTTC	EEEEEEEEEEEEEEEEEEEEEEEEEEEEEEEEEEEEEEE	TRBV30*00(720)	TRBD2*00(30)	TRBJ2-1*00(194)		787|797|821|0|10||50.0	22|28|48|12|18||30.0	28|42|70|25|39||70.0												TGTGCCTGGACAAGCGGGGGACCCCATGAGCAGTTCTTC	36								CAWTSGGPHEQFF		:::::::::0:-4:10:12:-6:-4:18:25:-8:39:::	TLML_4_	RNA
1434	CLONES_TRBTLML_4__FU1_TCR-JV_cDNA_15_TAGGATGA_merged_170000.txt	2611	1	2.60865e-05	TGTGCCTGGAGTTTGGGGCTACAAGAGACCCAGTACTTC	EEEEEEEEEEEEEEEEEAEEEEEEEEEEEEEEEEEEEEE	TRBV30*00(548)	TRBD1*00(25)	TRBJ2-5*00(230)		787|799|821|0|12||60.0	19|24|36|14|19||25.0	22|40|68|21|39||90.0												TGTGCCTGGAGTTTGGGGCTACAAGAGACCCAGTACTTC	32								CAWSLGLQETQYF		:::::::::0:-2:12:14:-7:0:19:21:-2:39:::	TLML_4_	RNA
1435	CLONES_TRBTLML_4__FU1_TCR-JV_cDNA_15_TAGGATGA_merged_170000.txt	2612	1	2.60865e-05	TGTGCCTGGAGTCGCGACAGACCATATGGCTACACCTTC	EEEEEEEEEEEEEEEEEEEEEEEEEEEEEEEEEEEEEEE	TRBV30*00(814)	TRBD1*00(25)	TRBJ1-2*00(145)		787|799|821|0|12||60.0	14|19|36|15|20||25.0	25|40|68|24|39||75.0												TGTGCCTGGAGTCGCGACAGACCATATGGCTACACCTTC	36								CAWSRDRPYGYTF		:::::::::0:-2:12:15:-2:-5:20:24:-5:39:::	TLML_4_	RNA
1436	CLONES_TRBTLML_4__FU1_TCR-JV_cDNA_15_TAGGATGA_merged_170000.txt	2613	1	2.60865e-05	TGTGCCTGGAGTGCCGGGGTCACCGGGGAGCTGTTTTTT	EEEEEEEEEEEEEEEEEEEEEEEEEEEEEEEEEEEEEEE	TRBV30*00(524)	TRBD1*00(25),TRBD2*00(25)	TRBJ2-2*00(235)		787|800|821|0|13||65.0	10|15|36|13|18||25.0;14|19|48|13|18||25.0	24|43|71|20|39||95.0												TGTGCCTGGAGTGCCGGGGTCACCGGGGAGCTGTTTTTT	36								CAWSAGVTGELFF		:::::::::0:-1:13:13:2:-9:18:20:-4:39:::	TLML_4_	RNA
1437	CLONES_TRBTLML_4__FU1_TCR-JV_cDNA_15_TAGGATGA_merged_170000.txt	2614	1	2.60865e-05	TGTGCCTGGAGTAGGACAGGGTATAGCGAGCAGTACTTC	EEEEEAEEEEEEEEEEEEEEEEEEEEAEEEEEEEEAEEE	TRBV30*00(550)	TRBD1*00(40)	TRBJ2-7*00(205)		787|799|821|0|12||60.0	13|21|36|13|21||40.0	26|39|67|26|39||65.0												TGTGCCTGGAGTAGGACAGGGTATAGCGAGCAGTACTTC	32								CAWSRTGYSEQYF		:::::::::0:-2:12:13:-1:-3:21:26:-6:39:::	TLML_4_	RNA
1438	CLONES_TRBTLML_4__FU1_TCR-JV_cDNA_15_TAGGATGA_merged_170000.txt	2615	1	2.60865e-05	TGTGCCTGGAGTAAAGGACAGGCCGGGGAGCTGTTTTTT	EEEE<EEEEEEEEEEEEEEEEE<EEEEAEEEEEEEEEEE	TRBV30*00(319)	TRBD1*00(35)	TRBJ2-2*00(225)		787|799|821|0|12||60.0	13|20|36|15|22||35.0	26|43|71|22|39||85.0												TGTGCCTGGAGTAAAGGACAGGCCGGGGAGCTGTTTTTT	27								CAWSKGQAGELFF		:::::::::0:-2:12:15:-1:-4:22:22:-6:39:::	TLML_4_	RNA
1439	CLONES_TRBTLML_4__FU1_TCR-JV_cDNA_15_TAGGATGA_merged_170000.txt	2616	1	2.60865e-05	TGTGCCTATGCTCGGGACAGGCCCTATGGCTACACCTTC	EEEEEEEEEEEEEEEEEEEEEEEEEEEEEEEEEEEEEEE	TRBV30*00(115)	TRBD1*00(45)	TRBJ1-2*00(220)		787|794|821|0|7||35.0	11|20|36|12|21||45.0	24|40|68|23|39||80.0												TGTGCCTATGCTCGGGACAGGCCCTATGGCTACACCTTC	36								CAYARDRPYGYTF		:::::::::0:-7:7:12:1:-4:21:23:-4:39:::	TLML_4_	RNA
1440	CLONES_TRBTLML_4__FU1_TCR-JV_cDNA_15_TAGGATGA_merged_170000.txt	2631	1	2.60865e-05	TGTGCCATCAGCCCGACAGCACAAGAGACCCAGTACTTC	EEEEEEEEEEEEAEEEEEEEEEEEEEEEEEEEEEEEEEE	TRBV10-3*00(715)	TRBD1*00(25)	TRBJ2-5*00(159)		533|544|570|0|11||55.0	14|19|36|14|19||25.0	22|40|68|21|39||90.0												TGTGCCATCAGCCCGACAGCACAAGAGACCCAGTACTTC	32								CAISPTAQETQYF		:::::::::0:-6:11:14:-2:-5:19:21:-2:39:::	TLML_4_	RNA
1441	CLONES_TRBTLML_4__FU1_TCR-JV_cDNA_15_TAGGATGA_merged_170000.txt	2632	1	2.60865e-05	TGTGCCATCAGAAATAACAGGGGCCATGAGCAGTTCTTC	EEEEEEEEEEEEEEEEAEEEEEEEEE<EEEEEE<EEEEE	TRBV10-3*00(186)	TRBD1*00(35)	TRBJ2-1*00(210)		533|544|570|0|11||55.0	15|22|36|16|23||35.0	28|42|70|25|39||70.0												TGTGCCATCAGAAATAACAGGGGCCATGAGCAGTTCTTC	27								CAIRNNRGHEQFF		:::::::::0:-6:11:16:-3:-2:23:25:-8:39:::	TLML_4_	RNA
1442	CLONES_TRBTLML_4__FU1_TCR-JV_cDNA_15_TAGGATGA_merged_170000.txt	2637	1	2.60865e-05	TGTGCCACCTACCAATCCGGGGGACAGCCCCAGCATTTT	EEEEEEEEEEEEEEEEEEEEE<EEEEEAEEEEEEEEEEE	TRBV6-2*00(500),TRBV6-3*00(500)	TRBD1*00(25),TRBD2*00(25)	TRBJ1-5*00(215)		516|523|553|0|7||35.0;516|523|553|0|7||35.0	10|15|36|16|21||25.0;14|19|48|16|21||25.0	27|42|70|24|39||75.0												TGTGCCACCTACCAATCCGGGGGACAGCCCCAGCATTTT	27								CATYQSGGQPQHF		:::::::::0:-10:7:16:2:-9:21:24:-7:39:::	TLML_4_	RNA
1443	CLONES_TRBTLML_4__FU1_TCR-JV_cDNA_15_TAGGATGA_merged_170000.txt	2638	1	2.60865e-05	TGTGCCACCCGCGGGACTTCTAATGAAAAACTGTTTTTT	EEEEEEEEEEEEEEEEEEEEEEEEEEEEEEEEEEEEEEE	TRBV6-1*00(85),TRBV6-5*00(85),TRBV6-6*00(85)	TRBD2*00(35),TRBD1*00(30)	TRBJ1-4*00(240)		516|523|553|0|7||35.0;519|526|556|0|7||35.0;516|523|553|0|7||35.0	15|22|48|11|18||35.0;11|17|36|11|17||30.0	23|43|71|19|39||100.0												TGTGCCACCCGCGGGACTTCTAATGAAAAACTGTTTTTT	36								CATRGTSNEKLFF		:::::::::0:-10:7:11:1:-10:18:19:-3:39:::	TLML_4_	RNA
1444	CLONES_TRBTLML_4__FU1_TCR-JV_cDNA_15_TAGGATGA_merged_170000.txt	2639	1	2.60865e-05	TGTGCCACCAGCCCGGACAGGGCTCAGCCCCAGCATTTT	EEEEEEEEEEEEEEEEEEEEEEEEEEEEEEEEEEEEEEE	TRBV15*00(317)	TRBD1*00(40)	TRBJ1-5*00(76)		552|564|589|0|12||60.0	13|21|36|14|22||40.0	26|42|70|23|39||80.0												TGTGCCACCAGCCCGGACAGGGCTCAGCCCCAGCATTTT	36								CATSPDRAQPQHF		:::::::::0:-5:12:14:-1:-3:22:23:-6:39:::	TLML_4_	RNA
1445	CLONES_TRBTLML_4__FU1_TCR-JV_cDNA_15_TAGGATGA_merged_170000.txt	2640	1	2.60865e-05	TGTGCCACGGACAGGGGAGGGTACAATGAGCAGTTCTTC	EEEEEEEEEEEEEEEEEEEEEEEEEEEEEEEEEEEEEEE	TRBV24-1*00(1175)	TRBD1*00(45)	TRBJ2-1*00(180)		559|567|597|0|8||40.0	13|22|36|8|17||45.0	24|42|70|21|39||90.0												TGTGCCACGGACAGGGGAGGGTACAATGAGCAGTTCTTC	36								CATDRGGYNEQFF		:::::::::0:-10:8:8:-1:-2:17:21:-4:39:::	TLML_4_	RNA
1446	CLONES_TRBTLML_4__FU1_TCR-JV_cDNA_15_TAGGATGA_merged_170000.txt	2641	1	2.60865e-05	TGTGCCAGTCCGACAGGGCCTCGGCAGCCCCAGCATTTT	EEEEEEEEEEEEEEEEEEEEEEEEEEEEEEEEEEEEEEE	TRBV28*00(380)	TRBD1*00(35),TRBD2*00(30)	TRBJ1-5*00(215)		564|572|601|0|8||40.0	14|21|36|11|18||35.0;28|34|48|14|20||30.0	27|42|70|24|39||75.0												TGTGCCAGTCCGACAGGGCCTCGGCAGCCCCAGCATTTT	36								CASPTGPRQPQHF		:::::::::0:-9:8:11:-2:-3:18:24:-7:39:::	TLML_4_	RNA
1447	CLONES_TRBTLML_4__FU1_TCR-JV_cDNA_15_TAGGATGA_merged_170000.txt	2642	1	2.60865e-05	TGTGCCAGTCAAACTAGCGGCCAAGAGACCCAGTACTTC	AEEEEEEEEEEEEEEEEEEEEEEEEEEEEEEEEEEEEEE	TRBV19*00(475)	TRBD2*00(40)	TRBJ2-5*00(235)		559|568|596|0|9||45.0	19|27|48|12|20||40.0	21|40|68|20|39||95.0												TGTGCCAGTCAAACTAGCGGCCAAGAGACCCAGTACTTC	32								CASQTSGQETQYF		:::::::::0:-8:9:12:-3:-5:20:20:-1:39:::	TLML_4_	RNA
1448	CLONES_TRBTLML_4__FU1_TCR-JV_cDNA_15_TAGGATGA_merged_170000.txt	2643	1	2.60865e-05	TGTGCCAGTACCCTCGACTCGCTCGGGGAGCAGTTCTTC	EEEEEEEEEEEEEEAEEEEAEEEEEEEEEEEEEEEEEEE	TRBV5-4*00(425),TRBV5-8*00(393)	TRBD2*00(25)	TRBJ2-1*00(200)		549|557|585|0|8||40.0;551|559|587|0|8||40.0	0|5|48|10|15||25.0	30|42|70|27|39||60.0												TGTGCCAGTACCCTCGACTCGCTCGGGGAGCAGTTCTTC	32								CASTLDSLGEQFF		:::::::::0:-8:8:10:16:-27:15:27:-10:39:::	TLML_4_	RNA
1449	CLONES_TRBTLML_4__FU1_TCR-JV_cDNA_15_TAGGATGA_merged_170000.txt	2644	1	2.60865e-05	TGTGCCAGTACCCCCGGGCCCAATCAGCCCCAGCATTTT	EEEEEEEEEEEAEEAEEEEEEAEEEEEEEEEEEEEEEEE	TRBV19*00(216)	TRBD1*00(30),TRBD2*00(30)	TRBJ1-5*00(235)		559|569|596|0|10||50.0	9|15|36|12|18||30.0;13|19|48|12|18||30.0	23|42|70|20|39||95.0												TGTGCCAGTACCCCCGGGCCCAATCAGCCCCAGCATTTT	32								CASTPGPNQPQHF		:::::::::0:-7:10:12:3:-9:18:20:-3:39:::	TLML_4_	RNA
1450	CLONES_TRBTLML_4__FU1_TCR-JV_cDNA_15_TAGGATGA_merged_170000.txt	2645	1	2.60865e-05	TGTGCCAGTAGTTTACAGGGTGCCGGGGAGCTGTTTTTT	EEEEEEEEEEEAEEEEEEEEEEEEEEEEEEEEEAEEEEE	TRBV19*00(1160)	TRBD1*00(30)	TRBJ2-2*00(225)		559|571|596|0|12||60.0	15|21|36|14|20||30.0	26|43|71|22|39||85.0												TGTGCCAGTAGTTTACAGGGTGCCGGGGAGCTGTTTTTT	32								CASSLQGAGELFF		:::::::::0:-5:12:14:-3:-3:20:22:-6:39:::	TLML_4_	RNA
1451	CLONES_TRBTLML_4__FU1_TCR-JV_cDNA_15_TAGGATGA_merged_170000.txt	2646	1	2.60865e-05	TGTGCCAGTAGTGAAGGGAACTCTTATGGCTACACCTTC	EEEEEEEEEEEEEEEEEEEEEEEEEEEEEEEEEEEEEEE	TRBV19*00(480)		TRBJ1-2*00(215)		559|571|596|0|12||60.0		25|40|68|24|39||75.0												TGTGCCAGTAGTGAAGGGAACTCTTATGGCTACACCTTC	36								CASSEGNSYGYTF		:::::::::0:-5:12:::::24:-5:39:::	TLML_4_	RNA
1452	CLONES_TRBTLML_4__FU1_TCR-JV_cDNA_15_TAGGATGA_merged_170000.txt	2647	1	2.60865e-05	TGTGCCAGTAGTATAGTTGGGGGCACTGAAGCTTTCTTT	EEAEEEEEAEEEEEEEEEEEEEEEAEEEEEEEEEEEEEE	TRBV19*00(415)	TRBD1*00(25)	TRBJ1-1*00(220)		559|575|596|0|16||80.0	18|23|36|18|23||25.0	24|40|68|23|39||80.0												TGTGCCAGTAGTATAGTTGGGGGCACTGAAGCTTTCTTT	32								CASSIVGGTEAFF		:::::::::0:-1:16:18:-6:-1:23:23:-4:39:::	TLML_4_	RNA
1453	CLONES_TRBTLML_4__FU1_TCR-JV_cDNA_15_TAGGATGA_merged_170000.txt	2648	1	2.60865e-05	TGTGCCAGTAGTATAATCCCTGCAGATACGCAGTATTTT	EEEEEEEEEEEEEEEEEEEEEEEEEEEEEEEEEEEEEEE	TRBV19*00(520)	TRBD1*00(25)	TRBJ2-3*00(225)		559|574|596|0|15||75.0	3|8|36|17|22||25.0	24|41|69|22|39||85.0												TGTGCCAGTAGTATAATCCCTGCAGATACGCAGTATTTT	36								CASSIIPADTQYF		:::::::::0:-2:15:17:9:-16:22:22:-4:39:::	TLML_4_	RNA
1454	CLONES_TRBTLML_4__FU1_TCR-JV_cDNA_15_TAGGATGA_merged_170000.txt	2649	1	2.60865e-05	TGTGCCAGTAGTACCAGTAGCACAGATACGCAGTATTTT	EEEEEEEEEEEEEEEEEEEEEEEEEEEEEEEEEEEEEEE	TRBV19*00(430)		TRBJ2-3*00(250)		559|572|596|0|13||65.0		19|41|69|17|39||110.0												TGTGCCAGTAGTACCAGTAGCACAGATACGCAGTATTTT	36								CASSTSSTDTQYF		:::::::::0:-4:13:::::17:1:39:::	TLML_4_	RNA
1455	CLONES_TRBTLML_4__FU1_TCR-JV_cDNA_15_TAGGATGA_merged_170000.txt	2650	1	2.60865e-05	TGTGCCAGTAGTAACTCCCAGGGACGTGAGCAGTTCTTC	EEEEEEEEEEEEEEEEEEEEEEEEEEEEEEEEEEAEEEE	TRBV19*00(480)	TRBD1*00(25),TRBD2*00(25)	TRBJ2-1*00(205)		559|572|596|0|13||65.0	12|17|36|20|25||25.0;2|7|48|14|19||25.0	29|42|70|26|39||65.0												TGTGCCAGTAGTAACTCCCAGGGACGTGAGCAGTTCTTC	32								CASSNSQGREQFF		:::::::::0:-4:13:20:0:-7:25:26:-9:39:::	TLML_4_	RNA
1456	CLONES_TRBTLML_4__FU1_TCR-JV_cDNA_15_TAGGATGA_merged_170000.txt	2651	1	2.60865e-05	TGTGCCAGTAGGTCCCAGGGTCCCGGGGAGCTGTTTTTT	EEEEEEEEEEEEEEEEEEEEEEEEEEEEEEEEEEEEEEE	TRBV19*00(355)	TRBD1*00(25),TRBD2*00(25)	TRBJ2-2*00(225)		559|570|596|0|11||55.0	7|12|36|11|16||25.0;11|16|48|11|16||25.0	26|43|71|22|39||85.0												TGTGCCAGTAGGTCCCAGGGTCCCGGGGAGCTGTTTTTT	36								CASRSQGPGELFF		:::::::::0:-6:11:11:5:-12:16:22:-6:39:::	TLML_4_	RNA
1457	CLONES_TRBTLML_4__FU1_TCR-JV_cDNA_15_TAGGATGA_merged_170000.txt	2652	1	2.60865e-05	TGTGCCAGCTCGCTGGAGGTTTTTTGGCCCCAGCATTTT	EEEEEEEEEEEEEAAEEEEEEEEEEEEEEAEEEEEEEEE	TRBV18*00(440)	TRBD2*00(25)	TRBJ1-5*00(205)		702|713|739|0|11||55.0	26|31|48|14|19||25.0	29|42|70|26|39||65.0												TGTGCCAGCTCGCTGGAGGTTTTTTGGCCCCAGCATTTT	32								CASSLEVFWPQHF		:::::::::0:-6:11:14:-10:-1:19:26:-9:39:::	TLML_4_	RNA
1458	CLONES_TRBTLML_4__FU1_TCR-JV_cDNA_15_TAGGATGA_merged_170000.txt	2653	1	2.60865e-05	TGTGCCAGCTCACTGCCCGCGAACACTGAAGCTTTCTTT	EEEEEEEEEEAEEEEEEAEEEEEEEEE6EEEEEEEEEEE	TRBV18*00(112)	TRBD2*00(25)	TRBJ1-1*00(235)		702|715|739|0|13||65.0	4|9|48|15|20||25.0	21|40|68|20|39||95.0												TGTGCCAGCTCACTGCCCGCGAACACTGAAGCTTTCTTT	21								CASSLPANTEAFF		:::::::::0:-4:13:15:12:-23:20:20:-1:39:::	TLML_4_	RNA
1459	CLONES_TRBTLML_4__FU1_TCR-JV_cDNA_15_TAGGATGA_merged_170000.txt	2654	1	2.60865e-05	TGTGCCAGCTCACCTGGGGCAGGGGGTGAAGCTTTCTTT	EEEEEEEEEEEEEEEEEEEEEEEEAEEEEEEEEEEEEEE	TRBV18*00(970)	TRBD1*00(39)	TRBJ1-1*00(205)		702|716|739|0|14||70.0	12|23|36|15|26|SA15G|39.0	27|40|68|26|39||65.0												TGTGCCAGCTCACCTGGGGCAGGGGGTGAAGCTTTCTTT	32								CASSPGAGGEAFF		:::::::::0:-3:14:15:0:-1:26:26:-7:39:::	TLML_4_	RNA
1460	CLONES_TRBTLML_4__FU1_TCR-JV_cDNA_15_TAGGATGA_merged_170000.txt	2655	1	2.60865e-05	TGTGCCAGCTCACCCGACAGGGGGCAAAAAGCTTTCTTT	EEEEEEEEEEEEEEEEEEEEEEEEAEEEEEEEEEEEEEE	TRBV18*00(470)	TRBD1*00(50)	TRBJ1-1*00(195)		702|716|739|0|14||70.0	14|24|36|15|25||50.0	29|40|68|28|39||55.0												TGTGCCAGCTCACCCGACAGGGGGCAAAAAGCTTTCTTT	32								CASSPDRGQKAFF		:::::::::0:-3:14:15:-2:0:25:28:-9:39:::	TLML_4_	RNA
1461	CLONES_TRBTLML_4__FU1_TCR-JV_cDNA_15_TAGGATGA_merged_170000.txt	2656	1	2.60865e-05	TGTGCCAGCTCACCACAGCTGAACACTGAAGCTTTCTTT	EEEEEEEEEEEEEEEEEEEEEEEEEEEEEEEEEEEEEEE	TRBV18*00(300)		TRBJ1-1*00(240)		702|718|739|0|16||80.0		20|40|68|19|39||100.0												TGTGCCAGCTCACCACAGCTGAACACTGAAGCTTTCTTT	36								CASSPQLNTEAFF		:::::::::0:-1:16:::::19:0:39:::	TLML_4_	RNA
1462	CLONES_TRBTLML_4__FU1_TCR-JV_cDNA_15_TAGGATGA_merged_170000.txt	2657	1	2.60865e-05	TGTGCCAGCTCACCAGGACAAGGGGCCGGCTACACCTTC	EEEEEEEEEEE<EEEEEEEEEEEEEEAEEEEEEEEEEEE	TRBV18*00(495)	TRBD1*00(39)	TRBJ1-2*00(200)		702|717|739|0|15||75.0	13|24|36|15|26|SG18A|39.0	28|40|68|27|39||60.0												TGTGCCAGCTCACCAGGACAAGGGGCCGGCTACACCTTC	27								CASSPGQGAGYTF		:::::::::0:-2:15:15:-1:0:26:27:-8:39:::	TLML_4_	RNA
1463	CLONES_TRBTLML_4__FU1_TCR-JV_cDNA_15_TAGGATGA_merged_170000.txt	2658	1	2.60865e-05	TGTGCCAGCTCACAGGGAGGACGGGAGACCCAGTACTTC	EEEEEEEEEEEAEEEEEEEEEEEEEEEEEEEEEEEEEEE	TRBV18*00(285)	TRBD2*00(30)	TRBJ2-5*00(215)		702|715|739|0|13||65.0	25|31|48|14|20||30.0	25|40|68|24|39||75.0												TGTGCCAGCTCACAGGGAGGACGGGAGACCCAGTACTTC	32								CASSQGGRETQYF		:::::::::0:-4:13:14:-9:-1:20:24:-5:39:::	TLML_4_	RNA
1464	CLONES_TRBTLML_4__FU1_TCR-JV_cDNA_15_TAGGATGA_merged_170000.txt	2659	1	2.60865e-05	TGTGCCAGCTCAGCCGGGGCAAACAATGAGCAGTTCTTC	EEEEEAEEEEEEEEEEEAEEEEAEEEEEEEEEEEEEAEE	TRBV18*00(795)	TRBD1*00(25),TRBD2*00(25)	TRBJ2-1*00(93)		702|714|739|0|12||60.0	10|15|36|13|18||25.0;14|19|48|13|18||25.0	25|42|70|22|39||85.0												TGTGCCAGCTCAGCCGGGGCAAACAATGAGCAGTTCTTC	32								CASSAGANNEQFF		:::::::::0:-5:12:13:2:-9:18:22:-5:39:::	TLML_4_	RNA
1465	CLONES_TRBTLML_4__FU1_TCR-JV_cDNA_15_TAGGATGA_merged_170000.txt	2660	1	2.60865e-05	TGTGCCAGCTGTCGTGGGGCGAGGGATACGCAGTATTTT	EAAEEEEEEEEEEEAAAAAEEEEEEEEEEAEEEEEEEEE	TRBV12-3*00(550),TRBV12-4*00(550)	TRBD1*00(30)	TRBJ2-3*00(215)		530|539|567|0|9||45.0;530|539|567|0|9||45.0	19|25|36|15|21||30.0	26|41|69|24|39||75.0												TGTGCCAGCTGTCGTGGGGCGAGGGATACGCAGTATTTT	32								CASCRGARDTQYF		:::::::::0:-8:9:15:-7:1:21:24:-6:39:::	TLML_4_	RNA
1466	CLONES_TRBTLML_4__FU1_TCR-JV_cDNA_15_TAGGATGA_merged_170000.txt	2661	1	2.60865e-05	TGTGCCAGCCTGGGGGGGAGGAACACTGAAGCTTTCTTT	EEEEEEEEEEEEEEEEEEEEAEEEEEEEEAAAAAA????	TRBV18*00(1135)	TRBD1*00(25),TRBD2*00(25)	TRBJ1-1*00(75)		702|711|739|0|9||45.0	18|23|36|11|16||25.0;25|30|48|15|20||25.0	21|40|68|20|39||95.0												TGTGCCAGCCTGGGGGGGAGGAACACTGAAGCTTTCTTT	30								CASLGGRNTEAFF		:::::::::0:-8:9:11:-6:-1:16:20:-1:39:::	TLML_4_	RNA
1467	CLONES_TRBTLML_4__FU1_TCR-JV_cDNA_15_TAGGATGA_merged_170000.txt	2662	1	2.60865e-05	TGTGCCAGCGGTACGGGGTACACCGGGGAGCTGTTTTTT	EEEEEEAEEEEEEEEEEEEEEEEEAEEEEEEEEEEEEEE	TRBV7-2*00(235),TRBV7-8*00(219)		TRBJ2-2*00(240)		580|589|617|0|9||45.0;567|576|604|0|9||45.0		23|43|71|19|39||100.0												TGTGCCAGCGGTACGGGGTACACCGGGGAGCTGTTTTTT	32								CASGTGYTGELFF		:::::::::0:-8:9:::::19:-3:39:::	TLML_4_	RNA
1468	CLONES_TRBTLML_4__FU1_TCR-JV_cDNA_15_TAGGATGA_merged_170000.txt	2663	1	2.60865e-05	TGTGCCAGCGGGTGGCAGACTAATCAGCCCCAGCATTTT	EEEEEEEEEEEEEEEEEEEEEEAEEEEEEEEEEEEEEEE	TRBV6-5*00(430)		TRBJ1-5*00(230)		519|528|556|0|9||45.0		24|42|70|21|39||90.0												TGTGCCAGCGGGTGGCAGACTAATCAGCCCCAGCATTTT	32								CASGWQTNQPQHF		:::::::::0:-8:9:::::21:-4:39:::	TLML_4_	RNA
1469	CLONES_TRBTLML_4__FU1_TCR-JV_cDNA_15_TAGGATGA_merged_170000.txt	2664	1	2.60865e-05	TGTGCCAGCGACCGGGGGTCCCAAGAGACCCAGTACTTC	EEEEEEEEEEEEEEEEEEEEEEEEEEEEEEEEEEEEEEE	TRBV5-8*00(515),TRBV5-4*00(467)	TRBD1*00(25),TRBD2*00(25)	TRBJ2-5*00(239)		551|560|587|0|9||45.0;549|558|585|0|9||45.0	10|15|36|11|16||25.0;14|19|48|11|16||25.0	17|40|68|16|39|SA20C|99.0												TGTGCCAGCGACCGGGGGTCCCAAGAGACCCAGTACTTC	36								CASDRGSQETQYF		:::::::::0:-7:9:11:2:-9:16:16:3:39:::	TLML_4_	RNA
1470	CLONES_TRBTLML_4__FU1_TCR-JV_cDNA_15_TAGGATGA_merged_170000.txt	2665	1	2.60865e-05	TGTGCCAGCACTTCGACAGCCACAGATACGCAGTATTTT	EEEEEEEEEEEEEEEEEAEEEEEEEEEEEEEEEEEEEEE	TRBV6-2*00(370),TRBV6-3*00(370)	TRBD1*00(25)	TRBJ2-3*00(235)		516|526|553|0|10||50.0;516|526|553|0|10||50.0	14|19|36|14|19||25.0	22|41|69|20|39||95.0												TGTGCCAGCACTTCGACAGCCACAGATACGCAGTATTTT	32								CASTSTATDTQYF		:::::::::0:-7:10:14:-2:-5:19:20:-2:39:::	TLML_4_	RNA
1471	CLONES_TRBTLML_4__FU1_TCR-JV_cDNA_15_TAGGATGA_merged_170000.txt	2666	1	2.60865e-05	TGTGCCAGCACCTCCTTCATCTCGTACGAGCAGTACTTC	EEEEEEEEEEEEEEEEEEEEEEEEEEEEEEEEEEEEEEE	TRBV28*00(350)	TRBD2*00(25)	TRBJ2-7*00(219)		564|574|601|0|10||50.0	1|6|48|10|15||25.0	20|39|67|20|39|SC23G|79.0												TGTGCCAGCACCTCCTTCATCTCGTACGAGCAGTACTTC	36								CASTSFISYEQYF		:::::::::0:-7:10:10:15:-26:15:20:0:39:::	TLML_4_	RNA
1472	CLONES_TRBTLML_4__FU1_TCR-JV_cDNA_15_TAGGATGA_merged_170000.txt	2667	1	2.60865e-05	TGTGCCAGCACCGCCGGACAGCTAAACACCATATATTTT	EEEEEEEEEEEEEEEEEEEEEEEEEEEEEEEEEEEEEEE	TRBV12-3*00(370),TRBV12-4*00(370)	TRBD1*00(30)	TRBJ1-3*00(220)		530|540|567|0|10||50.0;530|540|567|0|10||50.0	13|19|36|15|21||30.0	26|42|70|23|39||80.0												TGTGCCAGCACCGCCGGACAGCTAAACACCATATATTTT	36								CASTAGQLNTIYF		:::::::::0:-7:10:15:-1:-5:21:23:-6:39:::	TLML_4_	RNA
1473	CLONES_TRBTLML_4__FU1_TCR-JV_cDNA_15_TAGGATGA_merged_170000.txt	2668	1	2.60865e-05	TGTGCCAGCAGTTTGCCCGGGACAGATACGCAGTATTTT	EEEEEEEEEEEEEEEEEAEEEEEEEEEEEEEEEEEEEEE	TRBV28*00(675)	TRBD1*00(30),TRBD2*00(30)	TRBJ2-3*00(230)		564|578|601|0|14||70.0	9|15|36|15|21||30.0;13|19|48|15|21||30.0	23|41|69|21|39||90.0												TGTGCCAGCAGTTTGCCCGGGACAGATACGCAGTATTTT	32								CASSLPGTDTQYF		:::::::::0:-3:14:15:3:-9:21:21:-3:39:::	TLML_4_	RNA
1474	CLONES_TRBTLML_4__FU1_TCR-JV_cDNA_15_TAGGATGA_merged_170000.txt	2669	1	2.60865e-05	TGTGCCAGCAGTTCCCAGGTTTGGGATACGCAGTATTTT	EEEEEEEEEEEEEEEEEEEAEEAEEEEEEEEEEEEEEEE	TRBV27*00(765)		TRBJ2-3*00(145)		556|569|593|0|13||65.0		26|41|69|24|39||75.0												TGTGCCAGCAGTTCCCAGGTTTGGGATACGCAGTATTTT	32								CASSSQVWDTQYF		:::::::::0:-4:13:::::24:-6:39:::	TLML_4_	RNA
1475	CLONES_TRBTLML_4__FU1_TCR-JV_cDNA_15_TAGGATGA_merged_170000.txt	2670	1	2.60865e-05	TGTGCCAGCAGTTCCGTCGATTACACTCACCTCCACTTT	EEEEEEEEEEEEEEEEAEEEEEEEEEEEEEEEEEEEEEE	TRBV6-2*00(1250),TRBV6-3*00(1250)		TRBJ1-6*00(170)		516|529|553|0|13||65.0;516|529|553|0|13||65.0		35|45|73|29|39||50.0												TGTGCCAGCAGTTCCGTCGATTACACTCACCTCCACTTT	32								CASSSVDYTHLHF		:::::::::0:-4:13:::::29:-15:39:::	TLML_4_	RNA
1476	CLONES_TRBTLML_4__FU1_TCR-JV_cDNA_15_TAGGATGA_merged_170000.txt	2671	1	2.60865e-05	TGTGCCAGCAGTTCGGGACAGCTCTATGGCTACACCTTC	EEEEEEEEEEEEEEAEEEEEEEEEEEEEEEEEEEEEEEE	TRBV5-6*00(370),TRBV5-5*00(354),TRBV5-7*00(354)	TRBD1*00(40)	TRBJ1-2*00(220)		550|561|586|0|11||55.0;549|560|585|0|11||55.0;551|562|587|0|11||55.0	11|19|36|13|21||40.0	24|40|68|23|39||80.0												TGTGCCAGCAGTTCGGGACAGCTCTATGGCTACACCTTC	32								CASSSGQLYGYTF		:::::::::0:-5:11:13:1:-5:21:23:-4:39:::	TLML_4_	RNA
1477	CLONES_TRBTLML_4__FU1_TCR-JV_cDNA_15_TAGGATGA_merged_170000.txt	2672	1	2.60865e-05	TGTGCCAGCAGTTCAGGTGACTCCTACGAGCAGTACTTC	EEEEEEEEEEEEEEEEEEEEEEEEEEEEEEEEEEEEEEE	TRBV27*00(600)		TRBJ2-7*00(235)		556|569|593|0|13||65.0		20|39|67|20|39||95.0												TGTGCCAGCAGTTCAGGTGACTCCTACGAGCAGTACTTC	36								CASSSGDSYEQYF		:::::::::0:-4:13:::::20:0:39:::	TLML_4_	RNA
1478	CLONES_TRBTLML_4__FU1_TCR-JV_cDNA_15_TAGGATGA_merged_170000.txt	2673	1	2.60865e-05	TGTGCCAGCAGTTCAGGAATTAGCTATGGCTACACCTTC	EEEEEEEEEEEEEEEEEEEEEEEEEEEEEEEEEEEEEEE	TRBV6-2*00(195),TRBV6-3*00(195)		TRBJ1-2*00(220)		516|529|553|0|13||65.0;516|529|553|0|13||65.0		24|40|68|23|39||80.0												TGTGCCAGCAGTTCAGGAATTAGCTATGGCTACACCTTC	36								CASSSGISYGYTF		:::::::::0:-4:13:::::23:-4:39:::	TLML_4_	RNA
1479	CLONES_TRBTLML_4__FU1_TCR-JV_cDNA_15_TAGGATGA_merged_170000.txt	2674	1	2.60865e-05	TGTGCCAGCAGTTCAACATCGGATCAGCCCCAGCATTTT	EEEEEEEEEEAEEEEEEEEEEEEEEEEAE<EEEEEEEEE	TRBV12-3*00(165),TRBV12-4*00(165)		TRBJ1-5*00(225)		530|543|567|0|13||65.0;530|543|567|0|13||65.0		25|42|70|22|39||85.0												TGTGCCAGCAGTTCAACATCGGATCAGCCCCAGCATTTT	27								CASSSTSDQPQHF		:::::::::0:-4:13:::::22:-5:39:::	TLML_4_	RNA
1480	CLONES_TRBTLML_4__FU1_TCR-JV_cDNA_15_TAGGATGA_merged_170000.txt	2675	1	2.60865e-05	TGTGCCAGCAGTTGGGCAACCCTCGATGACCAGTACTTC	EEEEEEEEEEEEEEEEAAEEEEEEEEEEEEEEEEEAEEE	TRBV2*00(705)	TRBD2*00(25)	TRBJ2-5*00(190)		518|530|555|0|12||60.0	0|5|48|19|24||25.0	30|40|68|29|39||50.0												TGTGCCAGCAGTTGGGCAACCCTCGATGACCAGTACTTC	32								CASSWATLDDQYF		:::::::::0:-5:12:19:16:-27:24:29:-10:39:::	TLML_4_	RNA
1481	CLONES_TRBTLML_4__FU1_TCR-JV_cDNA_15_TAGGATGA_merged_170000.txt	2676	1	2.60865e-05	TGTGCCAGCAGTTGGGGAAGGGGAGAGACCCAGTACTTC	EEEEEEEEEEEEEEEEEEEEEEEEEEEEEEEEEEEEEEE	TRBV27*00(275)	TRBD1*00(25)	TRBJ2-5*00(204)		556|569|593|0|13||65.0	17|22|36|18|23||25.0	24|40|68|23|39||80.0												TGTGCCAGCAGTTGGGGAAGGGGAGAGACCCAGTACTTC	36								CASSWGRGETQYF		:::::::::0:-4:13:18:-5:-2:23:23:-4:39:::	TLML_4_	RNA
1482	CLONES_TRBTLML_4__FU1_TCR-JV_cDNA_15_TAGGATGA_merged_170000.txt	2677	1	2.60865e-05	TGTGCCAGCAGTTACTTGTCAGGCTATGGCTACACCTTC	EEEEEEEEEEEEEEEEEEEEEEEEEEEEEEEEEEEEEEE	TRBV6-5*00(170),TRBV6-6*00(170),TRBV6-4*00(154),TRBV6-1*00(150)		TRBJ1-2*00(220)		519|535|556|0|16||80.0;516|532|553|0|16||80.0;518|534|555|0|16|SG530T|64.0;516|528|553|0|12||60.0		24|40|68|23|39||80.0												TGTGCCAGCAGTTACTTGTCAGGCTATGGCTACACCTTC	36								CASSYLSGYGYTF		:::::::::0:-1:16:::::23:-4:39:::	TLML_4_	RNA
1483	CLONES_TRBTLML_4__FU1_TCR-JV_cDNA_15_TAGGATGA_merged_170000.txt	2678	1	2.60865e-05	TGTGCCAGCAGTTACTCGCCGGGGACTGAAGCTTTCTTT	EEEEEEEEEEEEEEEEEEEEEEEEEEEEEEEEEEEEEEE	TRBV6-5*00(440),TRBV6-6*00(392)	TRBD1*00(25),TRBD2*00(25)	TRBJ1-1*00(215)		519|537|556|0|18||90.0;516|534|553|0|18||90.0	10|15|36|18|23||25.0;14|19|48|18|23||25.0	25|40|68|24|39||75.0												TGTGCCAGCAGTTACTCGCCGGGGACTGAAGCTTTCTTT	36								CASSYSPGTEAFF		:::::::::0:1:18:18:2:-9:23:24:-5:39:::	TLML_4_	RNA
1484	CLONES_TRBTLML_4__FU1_TCR-JV_cDNA_15_TAGGATGA_merged_170000.txt	2679	1	2.60865e-05	TGTGCCAGCAGTTACTCGCGTCTGGACAATGAGTTCTTC	EEEEEEEEEEEEEEEEEEEEEEEEEEEEEEEEEEEEEEE	TRBV6-5*00(415),TRBV6-6*00(367)	TRBD1*00(25)	TRBJ2-1*00(180)		519|537|556|0|18||90.0;516|534|553|0|18||90.0	13|18|36|23|28||25.0	34|42|70|31|39||40.0												TGTGCCAGCAGTTACTCGCGTCTGGACAATGAGTTCTTC	36								CASSYSRLDNEFF		:::::::::0:1:18:23:-1:-6:28:31:-14:39:::	TLML_4_	RNA
1485	CLONES_TRBTLML_4__FU1_TCR-JV_cDNA_15_TAGGATGA_merged_170000.txt	2680	1	2.60865e-05	TGTGCCAGCAGTTACGGACAGGACTACGAGCAGTACTTC	EEEEEEEEEEEEEEEEEEEEEEEEEEEEEEEEEEEEEEE	TRBV6-6*00(400),TRBV6-5*00(352)	TRBD1*00(35)	TRBJ2-7*00(220)		516|531|553|0|15||75.0;519|534|556|0|15||75.0	13|20|36|15|22||35.0	23|39|67|23|39||80.0												TGTGCCAGCAGTTACGGACAGGACTACGAGCAGTACTTC	36								CASSYGQDYEQYF		:::::::::0:-2:15:15:-1:-4:22:23:-3:39:::	TLML_4_	RNA
1486	CLONES_TRBTLML_4__FU1_TCR-JV_cDNA_15_TAGGATGA_merged_170000.txt	2681	1	2.60865e-05	TGTGCCAGCAGTTACAGGGCAAATCAGCCCCAGCATTTT	EEEEEEEEEEEEEEEEEEEEEEEEEEEEEEEEEEEEEEE	TRBV6-5*00(222)	TRBD2*00(25)	TRBJ1-5*00(230)		519|534|556|0|15||75.0	28|33|48|15|20||25.0	24|42|70|21|39||90.0												TGTGCCAGCAGTTACAGGGCAAATCAGCCCCAGCATTTT	36								CASSYRANQPQHF		:::::::::0:-2:15:15:-12:1:20:21:-4:39:::	TLML_4_	RNA
1487	CLONES_TRBTLML_4__FU1_TCR-JV_cDNA_15_TAGGATGA_merged_170000.txt	2682	1	2.60865e-05	TGTGCCAGCAGTCTACGAAGGCCCTCTGAAGCTTTCTTT	EEEEEEEEEEEEEEAEEE6EEEEEEEEEE7EEEEEEEEE	TRBV27*00(211)	TRBD2*00(30)	TRBJ1-1*00(210)		556|568|593|0|12||60.0	30|36|48|19|25||30.0	26|40|68|25|39||70.0												TGTGCCAGCAGTCTACGAAGGCCCTCTGAAGCTTTCTTT	21								CASSLRRPSEAFF		:::::::::0:-5:12:19:-14:4:25:25:-6:39:::	TLML_4_	RNA
1488	CLONES_TRBTLML_4__FU1_TCR-JV_cDNA_15_TAGGATGA_merged_170000.txt	2683	1	2.60865e-05	TGTGCCAGCAGTCGGGAGGCCGATCAGCCCCAGCATTTT	EEEEEEEEEEEEEEEEEEEEEEEEEEEEEEEEEEEEEEE	TRBV12-3*00(355),TRBV12-4*00(355)	TRBD2*00(35)	TRBJ1-5*00(225)		530|542|567|0|12||60.0;530|542|567|0|12||60.0	24|31|48|12|19||35.0	25|42|70|22|39||85.0												TGTGCCAGCAGTCGGGAGGCCGATCAGCCCCAGCATTTT	36								CASSREADQPQHF		:::::::::0:-5:12:12:-8:-1:19:22:-5:39:::	TLML_4_	RNA
1489	CLONES_TRBTLML_4__FU1_TCR-JV_cDNA_15_TAGGATGA_merged_170000.txt	2684	1	2.60865e-05	TGTGCCAGCAGTCGGACAGGGAACACTGAAGCTTTCTTT	EEEEEEEEEEEEEEEEEEAEEEEEEEEEEEEEEEEEEEE	TRBV6-2*00(260),TRBV6-3*00(260),TRBV6-1*00(228)	TRBD1*00(35)	TRBJ1-1*00(235)		516|528|553|0|12||60.0;516|528|553|0|12||60.0;516|528|553|0|12||60.0	13|20|36|13|20||35.0	21|40|68|20|39||95.0												TGTGCCAGCAGTCGGACAGGGAACACTGAAGCTTTCTTT	32								CASSRTGNTEAFF		:::::::::0:-5:12:13:-1:-4:20:20:-1:39:::	TLML_4_	RNA
1490	CLONES_TRBTLML_4__FU1_TCR-JV_cDNA_15_TAGGATGA_merged_170000.txt	2685	1	2.60865e-05	TGTGCCAGCAGTCACTCCGCGATCTACGAGCAGTACTTC	EEEEEEEEEEEEEEEEEEEEEEEEEEEEEEEEEEEEEEE	TRBV6-2*00(524),TRBV6-3*00(524)		TRBJ2-7*00(220)		516|533|553|0|17|ST528C|69.0;516|533|553|0|17|ST528C|69.0		23|39|67|23|39||80.0												TGTGCCAGCAGTCACTCCGCGATCTACGAGCAGTACTTC	36								CASSHSAIYEQYF		:::::::::0:0:17:::::23:-3:39:::	TLML_4_	RNA
1491	CLONES_TRBTLML_4__FU1_TCR-JV_cDNA_15_TAGGATGA_merged_170000.txt	2686	1	2.60865e-05	TGTGCCAGCAGTCAGCAGCTATACGGGACCCAGTACTTC	EEEEEEEEEEEEEEEEEEEEEEEEEEEEEEEEEEEEEEE	TRBV2*00(205)		TRBJ2-5*00(205)		518|530|555|0|12||60.0		27|40|68|26|39||65.0												TGTGCCAGCAGTCAGCAGCTATACGGGACCCAGTACTTC	36								CASSQQLYGTQYF		:::::::::0:-5:12:::::26:-7:39:::	TLML_4_	RNA
1492	CLONES_TRBTLML_4__FU1_TCR-JV_cDNA_15_TAGGATGA_merged_170000.txt	2687	1	2.60865e-05	TGTGCCAGCAGTGCCCAGGTTACAGATACGCAGTATTTT	EAEEEEEEEEEEEEEEEEEEEEEEEEEEEEEEEEEEEEE	TRBV6-5*00(550)		TRBJ2-3*00(230)		519|531|556|0|12||60.0		23|41|69|21|39||90.0												TGTGCCAGCAGTGCCCAGGTTACAGATACGCAGTATTTT	32								CASSAQVTDTQYF		:::::::::0:-5:12:::::21:-3:39:::	TLML_4_	RNA
1493	CLONES_TRBTLML_4__FU1_TCR-JV_cDNA_15_TAGGATGA_merged_170000.txt	2688	1	2.60865e-05	TGTGCCAGCAGTGGGACGGCGTTGGGTACGCAGTATTTT	EEEEEAEEEEEEEEEEEAEEEEAEEEEAEEEEEEEEEEE	TRBV28*00(645)	TRBD1*00(25),TRBD2*00(25)	TRBJ2-3*00(205)		564|576|601|0|12||60.0	12|17|36|12|17||25.0;16|21|48|12|17||25.0	28|41|69|26|39||65.0												TGTGCCAGCAGTGGGACGGCGTTGGGTACGCAGTATTTT	32								CASSGTALGTQYF		:::::::::0:-5:12:12:0:-7:17:26:-8:39:::	TLML_4_	RNA
1494	CLONES_TRBTLML_4__FU1_TCR-JV_cDNA_15_TAGGATGA_merged_170000.txt	2689	1	2.60865e-05	TGTGCCAGCAGTGAGGACGGGAAGAGACCCCTCCACTTT	EEEEEEEAEEEEEEEEAEEEEEEE<AE<<EEEEAEEEEE	TRBV6-1*00(480)	TRBD1*00(25),TRBD2*00(25)	TRBJ1-6*00(205)		516|530|553|0|14||70.0	11|16|36|17|22||25.0;15|20|48|17|22||25.0	32|45|73|26|39||65.0												TGTGCCAGCAGTGAGGACGGGAAGAGACCCCTCCACTTT	27								CASSEDGKRPLHF		:::::::::0:-3:14:17:1:-8:22:26:-12:39:::	TLML_4_	RNA
1495	CLONES_TRBTLML_4__FU1_TCR-JV_cDNA_15_TAGGATGA_merged_170000.txt	2690	1	2.60865e-05	TGTGCCAGCAGTGAAGGGGGCAATCAGCCCCAGCATTTT	AAEEEEEEEEEEEEEEEEEEEEEEEEEEEEEEEEEEEEE	TRBV25-1*00(90)		TRBJ1-5*00(240)		551|566|588|0|15||75.0		22|42|70|19|39||100.0												TGTGCCAGCAGTGAAGGGGGCAATCAGCCCCAGCATTTT	32								CASSEGGNQPQHF		:::::::::0:-2:15:::::19:-2:39:::	TLML_4_	RNA
1496	CLONES_TRBTLML_4__FU1_TCR-JV_cDNA_15_TAGGATGA_merged_170000.txt	2691	1	2.60865e-05	TGTGCCAGCAGTATACAGAGAAACACTGAAGCTTTCTTT	EEEEEEEEEEEEEEEEEEEEEEEEEEEEEEEEEEEEEEE	TRBV6-5*00(1275)		TRBJ1-1*00(190)		519|531|556|0|12||60.0		22|40|68|21|39||90.0												TGTGCCAGCAGTATACAGAGAAACACTGAAGCTTTCTTT	36								CASSIQRNTEAFF		:::::::::0:-5:12:::::21:-2:39:::	TLML_4_	RNA
1497	CLONES_TRBTLML_4__FU1_TCR-JV_cDNA_15_TAGGATGA_merged_170000.txt	2692	1	2.60865e-05	TGTGCCAGCAGTACGACAGGGAATACTGAAGCTTTCTTT	EEEEEEEEEEEEEEEEEEEEEEEEEEEEEEEEEEEEEEE	TRBV6-5*00(180),TRBV6-6*00(180),TRBV6-1*00(164),TRBV6-8*00(164)	TRBD1*00(30)	TRBJ1-1*00(219)		519|531|556|0|12||60.0;516|528|553|0|12||60.0;516|528|553|0|12||60.0;512|524|549|0|12||60.0	14|20|36|14|20||30.0	21|40|68|20|39|SC24T|79.0												TGTGCCAGCAGTACGACAGGGAATACTGAAGCTTTCTTT	36								CASSTTGNTEAFF		:::::::::0:-5:12:14:-2:-4:20:20:-1:39:::	TLML_4_	RNA
1498	CLONES_TRBTLML_4__FU1_TCR-JV_cDNA_15_TAGGATGA_merged_170000.txt	2693	1	2.60865e-05	TGTGCCAGCAGTAGGGACAGGGGTTATGGCTACACCTTC	EEAEEAEEEEEEEEEEEEE<EEE6EEEAEEEEEEEAEEE	TRBV27*00(760)	TRBD1*00(50)	TRBJ1-2*00(215)		556|568|593|0|12||60.0	12|22|36|13|23||50.0	25|40|68|24|39||75.0												TGTGCCAGCAGTAGGGACAGGGGTTATGGCTACACCTTC	21								CASSRDRGYGYTF		:::::::::0:-5:12:13:0:-2:23:24:-5:39:::	TLML_4_	RNA
1499	CLONES_TRBTLML_4__FU1_TCR-JV_cDNA_15_TAGGATGA_merged_170000.txt	2694	1	2.60865e-05	TGTGCCAGCAGCTTCCCGGGTGGAAACACCATATATTTT	EEEEEEEEEEEEEEEEEEEEEAEEEEEAEEEEEEEAEEE	TRBV11-1*00(770)	TRBD1*00(30),TRBD2*00(30)	TRBJ1-3*00(235)		531|545|568|0|14||70.0	9|15|36|14|20||30.0;13|19|48|14|20||30.0	23|42|70|20|39||95.0												TGTGCCAGCAGCTTCCCGGGTGGAAACACCATATATTTT	32								CASSFPGGNTIYF		:::::::::0:-3:14:14:3:-9:20:20:-3:39:::	TLML_4_	RNA
1500	CLONES_TRBTLML_4__FU1_TCR-JV_cDNA_15_TAGGATGA_merged_170000.txt	2695	1	2.60865e-05	TGTGCCAGCAGCTTCGAGAGGTTGGCTACGCAGTATTTT	EEEEEEEEEEEEEEEEEEEEEEEEEEEEEEEEEEEEEEE	TRBV7-3*00(395)		TRBJ2-3*00(189)		540|554|577|0|14||70.0		28|41|69|26|39||65.0												TGTGCCAGCAGCTTCGAGAGGTTGGCTACGCAGTATTTT	36								CASSFERLATQYF		:::::::::0:-3:14:::::26:-8:39:::	TLML_4_	RNA
1501	CLONES_TRBTLML_4__FU1_TCR-JV_cDNA_15_TAGGATGA_merged_170000.txt	2696	1	2.60865e-05	TGTGCCAGCAGCTTGCGGACAGACAGAATATGGTACTTC	EEEEEEEEEEEEEEEEEEEEEEEEEEEEEEEEEEEEEEE	TRBV7-2*00(610)	TRBD1*00(30)	TRBJ2-4*00(175)		580|594|617|0|14||70.0	13|19|36|16|22||30.0	35|42|70|32|39||35.0												TGTGCCAGCAGCTTGCGGACAGACAGAATATGGTACTTC	36								CASSLRTDRIWYF		:::::::::0:-3:14:16:-1:-5:22:32:-15:39:::	TLML_4_	RNA
1502	CLONES_TRBTLML_4__FU1_TCR-JV_cDNA_15_TAGGATGA_merged_170000.txt	2697	1	2.60865e-05	TGTGCCAGCAGCTTGCAGGGGGCGGATGGCTACACCTTC	EEEEEEEEEEEEEEEEEEEEEEEEEEAEEEEEEEEEEEE	TRBV5-5*00(1014)	TRBD1*00(45)	TRBJ1-2*00(210)		549|564|585|0|15||75.0	16|25|36|15|24||45.0	26|40|68|25|39||70.0												TGTGCCAGCAGCTTGCAGGGGGCGGATGGCTACACCTTC	32								CASSLQGADGYTF		:::::::::0:-1:15:15:-4:1:24:25:-6:39:::	TLML_4_	RNA
1503	CLONES_TRBTLML_4__FU1_TCR-JV_cDNA_15_TAGGATGA_merged_170000.txt	2698	1	2.60865e-05	TGTGCCAGCAGCTTGGGACAGACAGATACGCAGTATTTT	EEEEEAEEEEEEEAAAEEEEEAEEEEEEEEEE<AEEEAE	TRBV11-3*00(525),TRBV11-1*00(509),TRBV11-2*00(493)	TRBD1*00(35)	TRBJ2-3*00(230)		521|535|558|0|14||70.0;531|545|568|0|14||70.0;522|536|559|0|14||70.0	12|19|36|14|21||35.0	23|41|69|21|39||90.0												TGTGCCAGCAGCTTGGGACAGACAGATACGCAGTATTTT	27								CASSLGQTDTQYF		:::::::::0:-3:14:14:0:-5:21:21:-3:39:::	TLML_4_	RNA
1504	CLONES_TRBTLML_4__FU1_TCR-JV_cDNA_15_TAGGATGA_merged_170000.txt	2699	1	2.60865e-05	TGTGCCAGCAGCTTGATCGGACGTCCTGAGCAGTTCTTC	EEEEEEEEEEEEEEE<EEEEAEEEEEEEAEEEE<EEEEE	TRBV5-4*00(545),TRBV5-8*00(497)		TRBJ2-1*00(205)		549|564|585|0|15||75.0;551|566|587|0|15||75.0		29|42|70|26|39||65.0												TGTGCCAGCAGCTTGATCGGACGTCCTGAGCAGTTCTTC	27								CASSLIGRPEQFF		:::::::::0:-1:15:::::26:-9:39:::	TLML_4_	RNA
1505	CLONES_TRBTLML_4__FU1_TCR-JV_cDNA_15_TAGGATGA_merged_170000.txt	2700	1	2.60865e-05	TGTGCCAGCAGCTTAGTCGGGTCAGGAGGAGCTTTCTTT	EEEEEEEEEEEEEEEEEEEEEEEEEEEEEEEEEEEEEEE	TRBV7-2*00(315),TRBV7-8*00(283)	TRBD1*00(29),TRBD2*00(25)	TRBJ1-1*00(190)		580|596|617|0|16||80.0;567|583|604|0|16||80.0	11|20|36|17|26|SA15T|29.0;26|31|48|24|29||25.0	30|40|68|29|39||50.0												TGTGCCAGCAGCTTAGTCGGGTCAGGAGGAGCTTTCTTT	36								CASSLVGSGGAFF		:::::::::0:-1:16:17:1:-4:26:29:-10:39:::	TLML_4_	RNA
1506	CLONES_TRBTLML_4__FU1_TCR-JV_cDNA_15_TAGGATGA_merged_170000.txt	2701	1	2.60865e-05	TGTGCCAGCAGCTTAGCGCCTCTCAATGAGCAGTTCTTC	EEEEEEEEEEEEEEEEEEEEEEEEEEEEEEEEEEEEEEE	TRBV7-9*00(825)		TRBJ2-1*00(220)		556|575|593|0|19||95.0		26|42|70|23|39||80.0												TGTGCCAGCAGCTTAGCGCCTCTCAATGAGCAGTTCTTC	36								CASSLAPLNEQFF		:::::::::0:2:19:::::23:-6:39:::	TLML_4_	RNA
1507	CLONES_TRBTLML_4__FU1_TCR-JV_cDNA_15_TAGGATGA_merged_170000.txt	2702	1	2.60865e-05	TGTGCCAGCAGCTTAGCGCAGGAGGCGGCCCAGCATTTT	EEEEEEEEEEEEEEEEEEEEEEEEEEEEEEEEEEEEEEE	TRBV7-2*00(505)	TRBD2*00(25)	TRBJ1-5*00(195)		580|599|617|0|19||95.0	26|31|48|20|25||25.0	31|42|70|28|39||55.0												TGTGCCAGCAGCTTAGCGCAGGAGGCGGCCCAGCATTTT	36								CASSLAQEAAQHF		:::::::::0:2:19:20:-10:-1:25:28:-11:39:::	TLML_4_	RNA
1508	CLONES_TRBTLML_4__FU1_TCR-JV_cDNA_15_TAGGATGA_merged_170000.txt	2703	1	2.60865e-05	TGTGCCAGCAGCTTAGCGGTCGGAGAGACCCAGTACTTC	EEEEEEEEAEEEEEEEEEEEEEEEEEEEEEEEEEEEEEA	TRBV7-3*00(350),TRBV7-4*00(317)		TRBJ2-5*00(220)		540|555|577|0|15||75.0;545|563|582|0|18||90.0		24|40|68|23|39||80.0												TGTGCCAGCAGCTTAGCGGTCGGAGAGACCCAGTACTTC	32								CASSLAVGETQYF		:::::::::0:-2:15:::::23:-4:39:::	TLML_4_	RNA
1509	CLONES_TRBTLML_4__FU1_TCR-JV_cDNA_15_TAGGATGA_merged_170000.txt	2704	1	2.60865e-05	TGTGCCAGCAGCTTAGAGGGGAGGTCACCCCTCCACTTT	EEEEEEEEEEEEEEEEEEEEEEEE<EAEEEEEEEEEEEE	TRBV11-2*00(305),TRBV11-3*00(273)	TRBD2*00(30)	TRBJ1-6*00(215)		522|539|559|0|17||85.0;521|538|558|0|17||85.0	25|31|48|18|24||30.0	30|45|73|24|39||75.0												TGTGCCAGCAGCTTAGAGGGGAGGTCACCCCTCCACTTT	27								CASSLEGRSPLHF		:::::::::0:0:17:18:-9:-1:24:24:-10:39:::	TLML_4_	RNA
1510	CLONES_TRBTLML_4__FU1_TCR-JV_cDNA_15_TAGGATGA_merged_170000.txt	2705	1	2.60865e-05	TGTGCCAGCAGCTTAGAGACCACCGGGGAGCTGTTTTTT	AAEEEEEEEEEEEEEEEEAEEEEEEEEEEEEEEEEEEEE	TRBV11-2*00(100),TRBV11-3*00(100)		TRBJ2-2*00(219)		522|539|559|0|17||85.0;521|538|558|0|17||85.0		24|43|71|20|39||95.0												TGTGCCAGCAGCTTAGAGACCACCGGGGAGCTGTTTTTT	32								CASSLETTGELFF		:::::::::0:0:17:::::20:-4:39:::	TLML_4_	RNA
1511	CLONES_TRBTLML_4__FU1_TCR-JV_cDNA_15_TAGGATGA_merged_170000.txt	2706	1	2.60865e-05	TGTGCCAGCAGCTTAGAAGCGAGCTACGAGCAGTACTTC	EEEEEEEEEEEEEEEEEEEEEEEEEEEEEEEEEEEEEEE	TRBV7-3*00(310),TRBV7-4*00(283)		TRBJ2-7*00(220)		540|555|577|0|15||75.0;545|561|582|0|16||80.0		23|39|67|23|39||80.0												TGTGCCAGCAGCTTAGAAGCGAGCTACGAGCAGTACTTC	36								CASSLEASYEQYF		:::::::::0:-2:15:::::23:-3:39:::	TLML_4_	RNA
1512	CLONES_TRBTLML_4__FU1_TCR-JV_cDNA_15_TAGGATGA_merged_170000.txt	2707	1	2.60865e-05	TGTGCCAGCAGCTTAACTGGCACAGATACGCAGTATTTT	EEEEEEEEEEEEEEEEEEEEEEEEEEEEEEEEEEEEEEE	TRBV11-3*00(87),TRBV11-2*00(83),TRBV7-3*00(81)		TRBJ2-3*00(240)		521|536|558|0|15||75.0;522|537|559|0|15||75.0;540|557|577|0|17||85.0		21|41|69|19|39||100.0												TGTGCCAGCAGCTTAACTGGCACAGATACGCAGTATTTT	36								CASSLTGTDTQYF		:::::::::0:-2:15:::::19:-1:39:::	TLML_4_	RNA
1513	CLONES_TRBTLML_4__FU1_TCR-JV_cDNA_15_TAGGATGA_merged_170000.txt	2708	1	2.60865e-05	TGTGCCAGCAGCTTAAGTAGCGGGGGAGAGCAGTTCTTC	EEEEEEEEEEEEEEEEEEEEEEEEEEEEEEEEEEEEEEE	TRBV7-3*00(470)	TRBD2*00(35)	TRBJ2-1*00(200)		540|556|577|0|16||80.0	21|28|48|17|24||35.0	30|42|70|27|39||60.0												TGTGCCAGCAGCTTAAGTAGCGGGGGAGAGCAGTTCTTC	36								CASSLSSGGEQFF		:::::::::0:-1:16:17:-5:-4:24:27:-10:39:::	TLML_4_	RNA
1514	CLONES_TRBTLML_4__FU1_TCR-JV_cDNA_15_TAGGATGA_merged_170000.txt	2709	1	2.60865e-05	TGTGCCAGCAGCTCTTTCCGGACAGGGGAGCTGTTTTTT	EEEEEEEEEAEEEEEEEEEEEAEEEEEEAEEEEAEEEEE	TRBV7-3*00(285),TRBV7-4*00(253)	TRBD1*00(25)	TRBJ2-2*00(215)		540|553|577|0|13||65.0;545|558|582|0|13||65.0	13|18|36|19|24||25.0	28|43|71|24|39||75.0												TGTGCCAGCAGCTCTTTCCGGACAGGGGAGCTGTTTTTT	32								CASSSFRTGELFF		:::::::::0:-4:13:19:-1:-6:24:24:-8:39:::	TLML_4_	RNA
1515	CLONES_TRBTLML_4__FU1_TCR-JV_cDNA_15_TAGGATGA_merged_170000.txt	2710	1	2.60865e-05	TGTGCCAGCAGCTCTGGCGGACAGACTGAAGCTTTCTTT	EEEEEEEEEEEEEEEEEEEEEEEEEEEEEEEEEEEEEEE	TRBV5-6*00(539),TRBV5-7*00(491),TRBV5-5*00(475)	TRBD1*00(30)	TRBJ1-1*00(215)		550|563|586|0|13||65.0;551|564|587|0|13||65.0;549|562|585|0|13||65.0	13|19|36|18|24||30.0	25|40|68|24|39||75.0												TGTGCCAGCAGCTCTGGCGGACAGACTGAAGCTTTCTTT	36								CASSSGGQTEAFF		:::::::::0:-3:13:18:-1:-5:24:24:-5:39:::	TLML_4_	RNA
1516	CLONES_TRBTLML_4__FU1_TCR-JV_cDNA_15_TAGGATGA_merged_170000.txt	2711	1	2.60865e-05	TGTGCCAGCAGCTCGGGGGACCAAGAGACCCAGTACTTC	EEEEEEEEEEEEEEEEEEEEEEEEEEEEEEEEEEEEEEE	TRBV28*00(465)	TRBD1*00(25)	TRBJ2-5*00(240)		564|575|601|0|11||55.0	18|23|36|14|19||25.0	20|40|68|19|39||100.0												TGTGCCAGCAGCTCGGGGGACCAAGAGACCCAGTACTTC	36								CASSSGDQETQYF		:::::::::0:-6:11:14:-6:-1:19:19:0:39:::	TLML_4_	RNA
1517	CLONES_TRBTLML_4__FU1_TCR-JV_cDNA_15_TAGGATGA_merged_170000.txt	2712	1	2.60865e-05	TGTGCCAGCAGCTGGGGACTAGCAGATACGCAGTATTTT	EEEEEEEEEEEEEEEEEEEAEEEEEEEEEEEEEEAEEEA	TRBV7-9*00(1329)	TRBD2*00(40)	TRBJ2-3*00(120)		556|569|593|0|13||65.0	16|24|48|14|22||40.0	24|41|69|22|39||85.0												TGTGCCAGCAGCTGGGGACTAGCAGATACGCAGTATTTT	32								CASSWGLADTQYF		:::::::::0:-4:13:14:0:-8:22:22:-4:39:::	TLML_4_	RNA
1518	CLONES_TRBTLML_4__FU1_TCR-JV_cDNA_15_TAGGATGA_merged_170000.txt	2713	1	2.60865e-05	TGTGCCAGCAGCTGGGACAGGGCCCTTGGTGCTTTCTTT	EEEEEEEEEEEEEEEEEEEEEAEEEEEEEEEEEEEEEEE	TRBV5-4*00(555),TRBV5-8*00(507)	TRBD1*00(45),TRBD2*00(40)	TRBJ1-1*00(185)		549|562|585|0|13||65.0;551|564|587|0|13||65.0	12|21|36|13|22||45.0;28|36|48|18|26||40.0	31|40|68|30|39||45.0												TGTGCCAGCAGCTGGGACAGGGCCCTTGGTGCTTTCTTT	32								CASSWDRALGAFF		:::::::::0:-3:13:13:0:-3:22:30:-11:39:::	TLML_4_	RNA
1519	CLONES_TRBTLML_4__FU1_TCR-JV_cDNA_15_TAGGATGA_merged_170000.txt	2714	1	2.60865e-05	TGTGCCAGCAGCCTGTCGAACTCCTACGAGCAGTACTTC	EEEEEEEEEEEEEEEEEEEEEEEEEEEEEEEEEEEEEEE	TRBV12-3*00(355),TRBV12-4*00(355)	TRBD1*00(30)	TRBJ2-7*00(235)		530|541|567|0|11||55.0;530|541|567|0|11||55.0	4|10|36|11|17||30.0	20|39|67|20|39||95.0												TGTGCCAGCAGCCTGTCGAACTCCTACGAGCAGTACTTC	36								CASSLSNSYEQYF		:::::::::0:-6:11:11:8:-14:17:20:0:39:::	TLML_4_	RNA
1520	CLONES_TRBTLML_4__FU1_TCR-JV_cDNA_15_TAGGATGA_merged_170000.txt	2715	1	2.60865e-05	TGTGCCAGCAGCCTACTTTTCAACACTGAAGCTTTCTTT	EEEEEEEEEEEEEEEEEEEEEEEEEEEEEEEEEEEEEEE	TRBV4-2*00(100),TRBV7-3*00(95),TRBV7-4*00(95),TRBV7-8*00(95),TRBV7-9*00(95)		TRBJ1-1*00(230)		537|550|574|0|13||65.0;540|552|577|0|12||60.0;545|557|582|0|12||60.0;567|579|604|0|12||60.0;556|568|593|0|12||60.0		22|40|68|21|39||90.0												TGTGCCAGCAGCCTACTTTTCAACACTGAAGCTTTCTTT	36								CASSLLFNTEAFF		:::::::::0:-4:13:::::21:-2:39:::	TLML_4_	RNA
1521	CLONES_TRBTLML_4__FU1_TCR-JV_cDNA_15_TAGGATGA_merged_170000.txt	2716	1	2.60865e-05	TGTGCCAGCAGCCCTTCAAATCAGGGAGAAGCTTTCTTT	EEEEEEEEEEEEEEEEEEEEEEEEEEEEEEEEEEEEEEE	TRBV7-8*00(530)	TRBD1*00(25)	TRBJ1-1*00(200)		567|579|604|0|12||60.0	16|21|36|21|26||25.0	28|40|68|27|39||60.0												TGTGCCAGCAGCCCTTCAAATCAGGGAGAAGCTTTCTTT	36								CASSPSNQGEAFF		:::::::::0:-5:12:21:-4:-3:26:27:-8:39:::	TLML_4_	RNA
1522	CLONES_TRBTLML_4__FU1_TCR-JV_cDNA_15_TAGGATGA_merged_170000.txt	2717	1	2.60865e-05	TGTGCCAGCAGCCCTCAGGGCAGTGGGTTGGGGTTCTTC	EEEEEEEEEEEEEEEEEEEEEEEEEEEEEEEEEEEEEEE	TRBV5-6*00(485),TRBV5-7*00(453),TRBV5-5*00(437)	TRBD1*00(25),TRBD2*00(25)	TRBJ2-1*00(175)		550|562|586|0|12||60.0;551|563|587|0|12||60.0;549|561|585|0|12||60.0	16|21|36|15|20||25.0;28|33|48|16|21||25.0	35|42|70|32|39||35.0												TGTGCCAGCAGCCCTCAGGGCAGTGGGTTGGGGTTCTTC	36								CASSPQGSGLGFF		:::::::::0:-4:12:15:-4:-3:20:32:-15:39:::	TLML_4_	RNA
1523	CLONES_TRBTLML_4__FU1_TCR-JV_cDNA_15_TAGGATGA_merged_170000.txt	2718	1	2.60865e-05	TGTGCCAGCAGCCCTACCGGGCCCTCTGAAGCTTTCTTT	EEEEEEEEEEEEEEAEEEEEEEEEEEEEEEEE<EEEEEE	TRBV7-3*00(470)	TRBD2*00(35)	TRBJ1-1*00(210)		540|552|577|0|12||60.0	29|36|48|18|25||35.0	26|40|68|25|39||70.0												TGTGCCAGCAGCCCTACCGGGCCCTCTGAAGCTTTCTTT	27								CASSPTGPSEAFF		:::::::::0:-5:12:18:-13:4:25:25:-6:39:::	TLML_4_	RNA
1524	CLONES_TRBTLML_4__FU1_TCR-JV_cDNA_15_TAGGATGA_merged_170000.txt	2719	1	2.60865e-05	TGTGCCAGCAGCCCCTTGGAGTTTTCCGAAGCTTTCTTT	EEEEEEEEEEEEEEEEEEEEEEEEEEAEEEEEEEEEEEE	TRBV3-1*00(305),TRBV3-2*00(305)		TRBJ1-1*00(200)		543|556|580|0|13||65.0;543|556|580|0|13||65.0		28|40|68|27|39||60.0												TGTGCCAGCAGCCCCTTGGAGTTTTCCGAAGCTTTCTTT	32								CASSPLEFSEAFF		:::::::::0:-4:13:::::27:-8:39:::	TLML_4_	RNA
1525	CLONES_TRBTLML_4__FU1_TCR-JV_cDNA_15_TAGGATGA_merged_170000.txt	2720	1	2.60865e-05	TGTGCCAGCAGCCCCGCGTTGGGCACTGAAGCTTTCTTT	EEEEEEEEEEEEEEEEEEEEEEEEEEEEEEEEEEEEEEE	TRBV5-6*00(527),TRBV5-7*00(463)	TRBD2*00(25)	TRBJ1-1*00(86)		550|562|586|0|12||60.0;551|563|587|0|12||60.0	4|9|48|12|17||25.0	24|40|68|23|39||80.0												TGTGCCAGCAGCCCCGCGTTGGGCACTGAAGCTTTCTTT	36								CASSPALGTEAFF		:::::::::0:-4:12:12:12:-23:17:23:-4:39:::	TLML_4_	RNA
1526	CLONES_TRBTLML_4__FU1_TCR-JV_cDNA_15_TAGGATGA_merged_170000.txt	2721	1	2.60865e-05	TGTGCCAGCAGCCCCGGGGGGCGAGATACGCAGTATTTT	EEEEEEEEEEEEEEEEEEEEEEEEEEEEEEEEEEEEEEE	TRBV7-3*00(725)	TRBD1*00(35),TRBD2*00(30)	TRBJ2-3*00(220)		540|552|577|0|12||60.0	18|25|36|16|23||35.0;13|19|48|12|18||30.0	25|41|69|23|39||80.0												TGTGCCAGCAGCCCCGGGGGGCGAGATACGCAGTATTTT	36								CASSPGGRDTQYF		:::::::::0:-5:12:16:-6:1:23:23:-5:39:::	TLML_4_	RNA
1527	CLONES_TRBTLML_4__FU1_TCR-JV_cDNA_15_TAGGATGA_merged_170000.txt	2722	1	2.60865e-05	TGTGCCAGCAGCCCACCCACCCACTACGAGCAGTACTTC	EEAEEEEEEE6E<EEEEEEEEEEEEEEEEAAEEEEEEEE	TRBV7-2*00(760)		TRBJ2-7*00(220)		580|592|617|0|12||60.0		23|39|67|23|39||80.0												TGTGCCAGCAGCCCACCCACCCACTACGAGCAGTACTTC	21								CASSPPTHYEQYF		:::::::::0:-5:12:::::23:-3:39:::	TLML_4_	RNA
1528	CLONES_TRBTLML_4__FU1_TCR-JV_cDNA_15_TAGGATGA_merged_170000.txt	2723	1	2.60865e-05	TGTGCCAGCAGCCGGGACAACAACTATGGCTACACCTTC	EEEEEEEEEEEEEEEEEEEEEEEEEEEAEEEEEEEEEEE	TRBV7-9*00(275)	TRBD1*00(35),TRBD2*00(30)	TRBJ1-2*00(230)		556|568|593|0|12||60.0	11|18|36|12|19||35.0;15|21|48|12|18||30.0	22|40|68|21|39||90.0												TGTGCCAGCAGCCGGGACAACAACTATGGCTACACCTTC	32								CASSRDNNYGYTF		:::::::::0:-5:12:12:1:-6:19:21:-2:39:::	TLML_4_	RNA
1529	CLONES_TRBTLML_4__FU1_TCR-JV_cDNA_15_TAGGATGA_merged_170000.txt	2724	1	2.60865e-05	TGTGCCAGCAGCCGGACAGGGACAGAGACCCAGTACTTC	EEEAEEEEEAEEEEEEEEEEE<EAAEEEEEEAAEEEAEA	TRBV7-2*00(530)	TRBD1*00(40)	TRBJ2-5*00(220)		580|592|617|0|12||60.0	13|21|36|13|21||40.0	24|40|68|23|39||80.0												TGTGCCAGCAGCCGGACAGGGACAGAGACCCAGTACTTC	27								CASSRTGTETQYF		:::::::::0:-5:12:13:-1:-3:21:23:-4:39:::	TLML_4_	RNA
1530	CLONES_TRBTLML_4__FU1_TCR-JV_cDNA_15_TAGGATGA_merged_170000.txt	2725	1	2.60865e-05	TGTGCCAGCAGCCGAATGGAGGCAGATACGCAGTATTTT	EEEEEEEEEEEEEEEEEEEEEEEEEEEEEEEEEEEEEEE	TRBV7-3*00(230),TRBV7-4*00(214)	TRBD2*00(25)	TRBJ2-3*00(225)		540|552|577|0|12||60.0;545|557|582|0|12||60.0	26|31|48|17|22||25.0	24|41|69|22|39||85.0												TGTGCCAGCAGCCGAATGGAGGCAGATACGCAGTATTTT	36								CASSRMEADTQYF		:::::::::0:-5:12:17:-10:-1:22:22:-4:39:::	TLML_4_	RNA
1531	CLONES_TRBTLML_4__FU1_TCR-JV_cDNA_15_TAGGATGA_merged_170000.txt	2726	1	2.60865e-05	TGTGCCAGCAGCCAGGGTTTGGTTGAAAAACTGTTTTTT	EEEEEEEAEEEE<AAEEEEEEEEEEEEEEEEEEEEEEEE	TRBV16*00(403)		TRBJ1-4*00(220)		537|551|574|0|14||70.0		27|43|71|23|39||80.0												TGTGCCAGCAGCCAGGGTTTGGTTGAAAAACTGTTTTTT	27								CASSQGLVEKLFF		:::::::::0:-3:14:::::23:-7:39:::	TLML_4_	RNA
1532	CLONES_TRBTLML_4__FU1_TCR-JV_cDNA_15_TAGGATGA_merged_170000.txt	2727	1	2.60865e-05	TGTGCCAGCAGCCAAGTCAGGGAACGCGGCTACACCTTC	EEEEEEEEEEEEEEEEEEEEEEEEEEEEEEEEEEEEEEE	TRBV3-1*00(135),TRBV3-2*00(135)	TRBD1*00(25)	TRBJ1-2*00(184)		543|559|580|0|16||80.0;543|559|580|0|16||80.0	16|21|36|17|22||25.0	28|40|68|27|39||60.0												TGTGCCAGCAGCCAAGTCAGGGAACGCGGCTACACCTTC	36								CASSQVRERGYTF		:::::::::0:-1:16:17:-4:-3:22:27:-8:39:::	TLML_4_	RNA
1533	CLONES_TRBTLML_4__FU1_TCR-JV_cDNA_15_TAGGATGA_merged_170000.txt	2728	1	2.60865e-05	TGTGCCAGCAGCGCCTTTGCTGGTCAGCCCCAGCATTTT	EEEEEEEEEEEEEEEEEEEEEEEEEEEEAEEEEEEEEEE	TRBV7-8*00(310),TRBV7-2*00(278)		TRBJ1-5*00(220)		567|579|604|0|12||60.0;580|592|617|0|12||60.0		26|42|70|23|39||80.0												TGTGCCAGCAGCGCCTTTGCTGGTCAGCCCCAGCATTTT	32								CASSAFAGQPQHF		:::::::::0:-5:12:::::23:-6:39:::	TLML_4_	RNA
1534	CLONES_TRBTLML_4__FU1_TCR-JV_cDNA_15_TAGGATGA_merged_170000.txt	2729	1	2.60865e-05	TGTGCCAGCAGCGCAGCCGGCTCCTATGGCTACACCTTC	EEEEEEEEEEEEEEEEEEEEEEEEEEEEEEEEEEEEEEE	TRBV6-2*00(450),TRBV6-3*00(450)		TRBJ1-2*00(220)		516|527|553|0|11||55.0;516|527|553|0|11||55.0		24|40|68|23|39||80.0												TGTGCCAGCAGCGCAGCCGGCTCCTATGGCTACACCTTC	36								CASSAAGSYGYTF		:::::::::0:-6:11:::::23:-4:39:::	TLML_4_	RNA
1535	CLONES_TRBTLML_4__FU1_TCR-JV_cDNA_15_TAGGATGA_merged_170000.txt	2730	1	2.60865e-05	TGTGCCAGCAGCACCCCCGGGGGTGAAAAACTGTTTTTT	EEEEEEEEEEEEEEEEEEEEEEEEEEEEEEEEEEEEEEE	TRBV7-2*00(280),TRBV7-8*00(248)	TRBD1*00(30),TRBD2*00(30)	TRBJ1-4*00(220)		580|592|617|0|12||60.0;567|579|604|0|12||60.0	9|15|36|15|21||30.0;13|19|48|15|21||30.0	27|43|71|23|39||80.0												TGTGCCAGCAGCACCCCCGGGGGTGAAAAACTGTTTTTT	36								CASSTPGGEKLFF		:::::::::0:-5:12:15:3:-9:21:23:-7:39:::	TLML_4_	RNA
1536	CLONES_TRBTLML_4__FU1_TCR-JV_cDNA_15_TAGGATGA_merged_170000.txt	2731	1	2.60865e-05	TGTGCCAGCAGCACGGAAGGTAGTTCACCCCTCCACTTT	EEEEEEEEEEEAAE<EEEEEEEEEAEEEEEEEEEEEEEE	TRBV7-2*00(770)		TRBJ1-6*00(220)		580|592|617|0|12||60.0		29|45|73|23|39||80.0												TGTGCCAGCAGCACGGAAGGTAGTTCACCCCTCCACTTT	27								CASSTEGSSPLHF		:::::::::0:-5:12:::::23:-9:39:::	TLML_4_	RNA
1537	CLONES_TRBTLML_4__FU1_TCR-JV_cDNA_15_TAGGATGA_merged_170000.txt	2732	1	2.60865e-05	TGTGCCAGCAGCACAGGGGAGAACACTGAAGCTTTCTTT	EEEEEEEEEEEEEEEEEEEEEEEEEEEEEEEEEEEEEEE	TRBV3-1*00(485),TRBV3-2*00(437)	TRBD1*00(35)	TRBJ1-1*00(235)		543|555|580|0|12||60.0;543|555|580|0|12||60.0	15|22|36|12|19||35.0	21|40|68|20|39||95.0												TGTGCCAGCAGCACAGGGGAGAACACTGAAGCTTTCTTT	36								CASSTGENTEAFF		:::::::::0:-5:12:12:-3:-2:19:20:-1:39:::	TLML_4_	RNA
1538	CLONES_TRBTLML_4__FU1_TCR-JV_cDNA_15_TAGGATGA_merged_170000.txt	2733	1	2.60865e-05	TGTGCCAGCAGGGGGACTCCAGGAAACACCATATATTTT	EEEEEEEEEEEEEEEEEEEEEEEEEEEEEEEEEEEEEEE	TRBV12-3*00(510),TRBV12-4*00(510)	TRBD2*00(30)	TRBJ1-3*00(230)		530|541|567|0|11||55.0;530|541|567|0|11||55.0	16|22|48|12|18||30.0	24|42|70|21|39||90.0												TGTGCCAGCAGGGGGACTCCAGGAAACACCATATATTTT	36								CASRGTPGNTIYF		:::::::::0:-6:11:12:0:-10:18:21:-4:39:::	TLML_4_	RNA
1539	CLONES_TRBTLML_4__FU1_TCR-JV_cDNA_15_TAGGATGA_merged_170000.txt	2734	1	2.60865e-05	TGTGCCAGCAGGGAGAGCTCCTACAATGAGCAGTTCTTC	EEEEEEEEEEEEEEEEEEEEEEEEEEEEEEEEEEEEEEE	TRBV2*00(200)		TRBJ2-1*00(265)		518|529|555|0|11||55.0		17|42|70|14|39||125.0												TGTGCCAGCAGGGAGAGCTCCTACAATGAGCAGTTCTTC	36								CASRESSYNEQFF		:::::::::0:-6:11:::::14:3:39:::	TLML_4_	RNA
1540	CLONES_TRBTLML_4__FU1_TCR-JV_cDNA_15_TAGGATGA_merged_170000.txt	2735	1	2.60865e-05	TGTGCCAGCAGGATCGGGGGGCAAACTGAAGCTTTCTTT	EEEEEEEEEEEEEEEEEEEEEEEEEEEEEEEEEEEEEEE	TRBV6-5*00(223)	TRBD1*00(30)	TRBJ1-1*00(215)		519|530|556|0|11||55.0	18|24|36|16|22||30.0	25|40|68|24|39||75.0												TGTGCCAGCAGGATCGGGGGGCAAACTGAAGCTTTCTTT	36								CASRIGGQTEAFF		:::::::::0:-6:11:16:-6:0:22:24:-5:39:::	TLML_4_	RNA
1541	CLONES_TRBTLML_4__FU1_TCR-JV_cDNA_15_TAGGATGA_merged_170000.txt	2736	1	2.60865e-05	TGTGCCAGCAGGATCAGGGGGCAAACTGAAGCTTTCTTT	EEEEEEEEEEEEEEEEEEEEEEEEEEEEEEEEEEEEEEE	TRBV6-5*00(481)	TRBD1*00(40)	TRBJ1-1*00(106)		519|530|556|0|11||55.0	16|24|36|14|22||40.0	25|40|68|24|39||75.0												TGTGCCAGCAGGATCAGGGGGCAAACTGAAGCTTTCTTT	36								CASRIRGQTEAFF		:::::::::0:-6:11:14:-4:0:22:24:-5:39:::	TLML_4_	RNA
1542	CLONES_TRBTLML_4__FU1_TCR-JV_cDNA_15_TAGGATGA_merged_170000.txt	2737	1	2.60865e-05	TGTGCCAGCAGAGGAACGGGACAGGGGGTTCAGTTCTTC	EEEEEEEEEEEEEEEEEEEEEEEEEEEEEEEEEAEEEEE	TRBV6-4*00(350)	TRBD1*00(60)	TRBJ2-1*00(185)		518|529|555|0|11||55.0	11|23|36|16|28||60.0	33|42|70|30|39||45.0												TGTGCCAGCAGAGGAACGGGACAGGGGGTTCAGTTCTTC	32								CASRGTGQGVQFF		:::::::::0:-6:11:16:1:-1:28:30:-13:39:::	TLML_4_	RNA
1543	CLONES_TRBTLML_4__FU1_TCR-JV_cDNA_15_TAGGATGA_merged_170000.txt	2738	1	2.60865e-05	TGTGCCAGCAGAACAGGGTTATGGGGCGAGCAGTACTTC	EEEEEEEEEEEEEEEEEEEEEEEEEAEEEEEEEEEEEEE	TRBV6-1*00(225),TRBV6-5*00(225),TRBV6-3*00(209),TRBV6-6*00(209),TRBV6-8*00(209)	TRBD1*00(30)	TRBJ2-7*00(189)		516|527|553|0|11||55.0;519|530|556|0|11||55.0;516|527|553|0|11||55.0;516|527|553|0|11||55.0;512|523|549|0|11||55.0	15|21|36|12|18||30.0	26|39|67|26|39||65.0												TGTGCCAGCAGAACAGGGTTATGGGGCGAGCAGTACTTC	32								CASRTGLWGEQYF		:::::::::0:-6:11:12:-3:-3:18:26:-6:39:::	TLML_4_	RNA
1544	CLONES_TRBTLML_4__FU1_TCR-JV_cDNA_15_TAGGATGA_merged_170000.txt	2739	1	2.60865e-05	TGTGCCAGCAGAAGAGACGGCTTCTACGAGCAGTACTTC	EAEEEAEEAAEEEEEEEEEEEEEEEEAEEEEEEEEEEAE	TRBV6-2*00(215),TRBV6-3*00(215),TRBV6-1*00(199),TRBV6-5*00(199)		TRBJ2-7*00(224)		516|527|553|0|11||55.0;516|527|553|0|11||55.0;516|527|553|0|11||55.0;519|530|556|0|11||55.0		19|39|67|19|39|SC22T|84.0												TGTGCCAGCAGAAGAGACGGCTTCTACGAGCAGTACTTC	32								CASRRDGFYEQYF		:::::::::0:-6:11:::::19:1:39:::	TLML_4_	RNA
1545	CLONES_TRBTLML_4__FU1_TCR-JV_cDNA_15_TAGGATGA_merged_170000.txt	2776	1	2.60865e-05	TGCGCCAGCAGCTTGGTGAGGAATTCACCCCTCCACTTT	EEEEEE<EEEEEEEEEEEEEEEEEEEEEEEEEEEEEEEE	TRBV5-1*00(235)		TRBJ1-6*00(230)		554|570|590|0|16||80.0		27|45|73|21|39||90.0												TGCGCCAGCAGCTTGGTGAGGAATTCACCCCTCCACTTT	27								CASSLVRNSPLHF		:::::::::0:0:16:::::21:-7:39:::	TLML_4_	RNA
1546	CLONES_TRBTLML_4__FU1_TCR-JV_cDNA_15_TAGGATGA_merged_170000.txt	2777	1	2.60865e-05	TGCGCCAGCAGCTTGGGGCAGGGGTCTGAAGCTTTCTTT	EAEEEAEAEAAEEEEEEEEEEEEEEEEEEEEEEEEEEEE	TRBV5-1*00(584)	TRBD1*00(30)	TRBJ1-1*00(210)		554|570|590|0|16||80.0	16|22|36|18|24||30.0	26|40|68|25|39||70.0												TGCGCCAGCAGCTTGGGGCAGGGGTCTGAAGCTTTCTTT	32								CASSLGQGSEAFF		:::::::::0:0:16:18:-4:-2:24:25:-6:39:::	TLML_4_	RNA
1547	CLONES_TRBTLML_4__FU1_TCR-JV_cDNA_15_TAGGATGA_merged_170000.txt	2778	1	2.60865e-05	TGCGCCAGCAGCTTGGACGGGAGCACTGAAGCTTTCTTT	EEAEEAEEEEEEAEEEAEEEEEEE<EEEEEEEEEEEEEE	TRBV5-1*00(145)	TRBD2*00(30)	TRBJ1-1*00(220)		554|570|590|0|16||80.0	24|30|48|17|23||30.0	24|40|68|23|39||80.0												TGCGCCAGCAGCTTGGACGGGAGCACTGAAGCTTTCTTT	27								CASSLDGSTEAFF		:::::::::0:0:16:17:-8:-2:23:23:-4:39:::	TLML_4_	RNA
1548	CLONES_TRBTLML_4__FU1_TCR-JV_cDNA_15_TAGGATGA_merged_170000.txt	2779	1	2.60865e-05	TGCGCCAGCAGCTTGATAGGGACAGATACGCAGTATTTT	EEEEEEEEEEEEEEEEEEEEEEEEEEEEEEEEEEEEEEE	TRBV5-1*00(456)		TRBJ2-3*00(162)		554|569|590|0|15||75.0		23|41|69|21|39||90.0												TGCGCCAGCAGCTTGATAGGGACAGATACGCAGTATTTT	36								CASSLIGTDTQYF		:::::::::0:-1:15:::::21:-3:39:::	TLML_4_	RNA
1549	CLONES_TRBTLML_4__FU1_TCR-JV_cDNA_15_TAGGATGA_merged_170000.txt	2780	1	2.60865e-05	TGCGCCAGCAGCGGGGGCTATGACAATGAGCAGTTCTTC	AEEEE<EEEEAE6EAAAEAEEEEEEEEEAEEEEEAEEEE	TRBV5-1*00(1015)	TRBD1*00(30)	TRBJ2-1*00(225)		554|566|590|0|12||60.0	18|24|36|12|18||30.0	25|42|70|22|39||85.0												TGCGCCAGCAGCGGGGGCTATGACAATGAGCAGTTCTTC	21								CASSGGYDNEQFF		:::::::::0:-4:12:12:-6:0:18:22:-5:39:::	TLML_4_	RNA
1550	CLONES_TRBTLML_4__FU1_TCR-JV_cDNA_15_TAGGATGA_merged_170000.txt	2781	1	2.60865e-05	TGCGCCAGCAGCGGACAGGGTGTTACTGAAGCTTTCTTT	EEEAEEEEEEEEEEEEEEEEEEEEEEEE<EEEEEEEEEE	TRBV5-1*00(350)	TRBD1*00(40)	TRBJ1-1*00(215)		554|566|590|0|12||60.0	13|21|36|12|20||40.0	25|40|68|24|39||75.0												TGCGCCAGCAGCGGACAGGGTGTTACTGAAGCTTTCTTT	27								CASSGQGVTEAFF		:::::::::0:-4:12:12:-1:-3:20:24:-5:39:::	TLML_4_	RNA
1552	CLONES_TRBTLML_4__FU1_TCR-JV_cDNA_15_TAGGATGA_merged_170000.txt	2783	1	2.60865e-05	TGCGCCAGCAGGGTGGAGGGAGGCAATGAGCAGTTCTTC	EEEEEEEEEEEEEAEEEEAAEEEEEEEEEEEEEEEEEEE	TRBV5-1*00(793)	TRBD2*00(30)	TRBJ2-1*00(220)		554|565|590|0|11||55.0	25|31|48|17|23||30.0	26|42|70|23|39||80.0												TGCGCCAGCAGGGTGGAGGGAGGCAATGAGCAGTTCTTC	32								CASRVEGGNEQFF		:::::::::0:-5:11:17:-9:-1:23:23:-6:39:::	TLML_4_	RNA
1553	CLONES_TRBTLML_4__FU1_TCR-JV_cDNA_15_TAGGATGA_merged_170000.txt	2784	1	2.60865e-05	TGCGCCAGCAGACCGGAGTGGAACACTGAAGCTTTCTTT	EEEEEEEEEEEEEEEEEEEEEEEEEEEEEEEEEEEEEEE	TRBV5-1*00(545)		TRBJ1-1*00(235)		554|565|590|0|11||55.0		21|40|68|20|39||95.0												TGCGCCAGCAGACCGGAGTGGAACACTGAAGCTTTCTTT	36								CASRPEWNTEAFF		:::::::::0:-5:11:::::20:-1:39:::	TLML_4_	RNA
1554	CLONES_TRBTLML_4__FU1_TCR-JV_cDNA_15_TAGGATGA_merged_170000.txt	2793	1	2.60865e-05	TGCAGTGCTACCGCGGACGGTCCCTACGAGCAGTACTTC	EEEEAEEEEEEEEEEEEEEEEEEEEEEEEEEEEEEEEEE	TRBV20-1*00(120)		TRBJ2-7*00(225)		759|769|793|0|10||50.0		22|39|67|22|39||85.0												TGCAGTGCTACCGCGGACGGTCCCTACGAGCAGTACTTC	32								CSATADGPYEQYF		:::::::::0:-4:10:::::22:-2:39:::	TLML_4_	RNA
1555	CLONES_TRBTLML_4__FU1_TCR-JV_cDNA_15_TAGGATGA_merged_170000.txt	2794	1	2.60865e-05	TGCAGTGCTACCGGGCCAGATAATTCACCCCTCCACTTT	EEEEEEEEEEEEEEEAEE<A<EEEEEEEAEEEAEE<<EE	TRBV20-1*00(595)	TRBD1*00(29),TRBD2*00(25)	TRBJ1-6*00(115)		759|769|793|0|10||50.0	10|19|36|10|19|SA15C|29.0;14|19|48|10|15||25.0	25|45|73|19|39||100.0												TGCAGTGCTACCGGGCCAGATAATTCACCCCTCCACTTT	27								CSATGPDNSPLHF		:::::::::0:-4:10:10:2:-5:19:19:-5:39:::	TLML_4_	RNA
1556	CLONES_TRBTLML_4__FU1_TCR-JV_cDNA_15_TAGGATGA_merged_170000.txt	2795	1	2.60865e-05	TGCAGTGCTAGTCGACTAGGGGGCGATGAGCAGTTCTTC	EEEEEEEEEEEEEEEEEEEEEEEEEEEE6EEEEEAAEEE	TRBV20-1*00(355)	TRBD1*00(40),TRBD2*00(34)	TRBJ2-1*00(210)		759|770|793|0|11||55.0	17|25|36|17|25||40.0;18|28|48|13|23|SC24G|34.0	28|42|70|25|39||70.0												TGCAGTGCTAGTCGACTAGGGGGCGATGAGCAGTTCTTC	21								CSASRLGGDEQFF		:::::::::0:-3:11:17:-5:1:25:25:-8:39:::	TLML_4_	RNA
1557	CLONES_TRBTLML_4__FU1_TCR-JV_cDNA_15_TAGGATGA_merged_170000.txt	2796	1	2.60865e-05	TGCAGTGCTAGTGAGGGCTCTGGAAACACCATATATTTT	EEEEEEEEEEEEEEE<EEEE<E<EEEEEEEEEEEEEEEE	TRBV20-1*00(750)		TRBJ1-3*00(255)		759|770|793|0|11||55.0		19|42|70|16|39||115.0												TGCAGTGCTAGTGAGGGCTCTGGAAACACCATATATTTT	27								CSASEGSGNTIYF		:::::::::0:-3:11:::::16:1:39:::	TLML_4_	RNA
1558	CLONES_TRBTLML_4__FU1_TCR-JV_cDNA_15_TAGGATGA_merged_170000.txt	2797	1	2.60865e-05	TGCAGTGCTAGGTCCCTGGGTAATTCACCCCTCCACTTT	EEAEEEEEEEEEEEAEEEEEAEEEEEEEEEEEEEEEEEE	TRBV20-1*00(624)	TRBD1*00(25),TRBD2*00(25)	TRBJ1-6*00(235)		759|770|793|0|11||55.0	3|8|36|13|18||25.0;11|16|48|11|16||25.0	26|45|73|20|39||95.0												TGCAGTGCTAGGTCCCTGGGTAATTCACCCCTCCACTTT	32								CSARSLGNSPLHF		:::::::::0:-3:11:13:9:-16:18:20:-6:39:::	TLML_4_	RNA
1559	CLONES_TRBTLML_4__FU1_TCR-JV_cDNA_15_TAGGATGA_merged_170000.txt	2798	1	2.60865e-05	TGCAGTGCTAGGCCGGGCTTAGGTGAAAAACTGTTTTTT	EEEEEEEEEEEEEEEEEEEEEEEEEEEEEEEEEEEEEEE	TRBV20-1*00(290)	TRBD1*00(25),TRBD2*00(25)	TRBJ1-4*00(220)		759|770|793|0|11||55.0	10|15|36|12|17||25.0;14|19|48|12|17||25.0	27|43|71|23|39||80.0												TGCAGTGCTAGGCCGGGCTTAGGTGAAAAACTGTTTTTT	36								CSARPGLGEKLFF		:::::::::0:-3:11:12:2:-9:17:23:-7:39:::	TLML_4_	RNA
1560	CLONES_TRBTLML_4__FU1_TCR-JV_cDNA_15_TAGGATGA_merged_170000.txt	2799	1	2.60865e-05	TGCAGTGCTAGGGGGGATAGGGGGCACGAGCAGTTCTTC	EEEEEAEEAEEEEEEEEEEEEEEEEEEEEEEEEEEEEEE	TRBV20-1*00(564)	TRBD1*00(44)	TRBJ2-1*00(200)		759|770|793|0|11||55.0	12|24|36|13|25|SC16T|44.0	30|42|70|27|39||60.0												TGCAGTGCTAGGGGGGATAGGGGGCACGAGCAGTTCTTC	32								CSARGDRGHEQFF		:::::::::0:-3:11:13:0:0:25:27:-10:39:::	TLML_4_	RNA
1561	CLONES_TRBTLML_4__FU1_TCR-JV_cDNA_15_TAGGATGA_merged_170000.txt	2800	1	2.60865e-05	TGCAGTGCTAGGGGGACTAGTCTCTACGAGCAGTACTTC	EEEEEEEEEEEEEEEEEEEEEAEAEEEAEEEEEEEEEEE	TRBV20-1*00(750)	TRBD2*00(40)	TRBJ2-7*00(220)		759|770|793|0|11||55.0	16|24|48|12|20||40.0	23|39|67|23|39||80.0												TGCAGTGCTAGGGGGACTAGTCTCTACGAGCAGTACTTC	32								CSARGTSLYEQYF		:::::::::0:-3:11:12:0:-8:20:23:-3:39:::	TLML_4_	RNA
1562	CLONES_TRBTLML_4__FU1_TCR-JV_cDNA_15_TAGGATGA_merged_170000.txt	2801	1	2.60865e-05	TGCAGTGCTAGAGTGCCGGGTCCGGACATTCAGTACTTC	EEEEEEEEEEEEEEEEEEEEEEEEEEEEEEEEEEEEEEE	TRBV20-1*00(635)	TRBD1*00(25),TRBD2*00(25)	TRBJ2-4*00(210)		759|772|793|0|13||65.0	10|15|36|15|20||25.0;14|19|48|15|20||25.0	28|42|70|25|39||70.0												TGCAGTGCTAGAGTGCCGGGTCCGGACATTCAGTACTTC	36								CSARVPGPDIQYF		:::::::::0:-1:13:15:2:-9:20:25:-8:39:::	TLML_4_	RNA
1563	CLONES_TRBTLML_4__FU1_TCR-JV_cDNA_15_TAGGATGA_merged_170000.txt	2802	1	2.60865e-05	TGCAGTGCTAGAGATTTTGGCAATCAGCCCCAGCATTTT	EEEEEEEEEEAEEEEEEEEEEEEEEEEEEEEAEEEEEEE	TRBV20-1*00(885)		TRBJ1-5*00(240)		759|774|793|0|15||75.0		22|42|70|19|39||100.0												TGCAGTGCTAGAGATTTTGGCAATCAGCCCCAGCATTTT	32								CSARDFGNQPQHF		:::::::::0:1:15:::::19:-2:39:::	TLML_4_	RNA
1564	CLONES_TRBTLML_4__FU1_TCR-JV_cDNA_15_TAGGATGA_merged_170000.txt	2803	1	2.60865e-05	TGCAGTGCTAGAGATCTGTGGGAAGAGACCCAGTACTTC	EEEEEEEEEEEEEEEEEEEEEEEEEEEAEEEEEEEEEEE	TRBV20-1*00(155)		TRBJ2-5*00(225)		759|776|793|0|17||85.0		23|40|68|22|39||85.0												TGCAGTGCTAGAGATCTGTGGGAAGAGACCCAGTACTTC	32								CSARDLWEETQYF		:::::::::0:3:17:::::22:-3:39:::	TLML_4_	RNA
1565	CLONES_TRBTLML_4__FU1_TCR-JV_cDNA_15_TAGGATGA_merged_170000.txt	2804	1	2.60865e-05	TGCAGTGCTAGAGATCTAGAGAACACTGAAGCTTTCTTT	EEEEEEEEEEEEEEEEEEEEEEEEEEEEEEEEEEEEEEE	TRBV20-1*00(368)		TRBJ1-1*00(235)		759|776|793|0|17||85.0		21|40|68|20|39||95.0												TGCAGTGCTAGAGATCTAGAGAACACTGAAGCTTTCTTT	36								CSARDLENTEAFF		:::::::::0:3:17:::::20:-1:39:::	TLML_4_	RNA
1566	CLONES_TRBTLML_4__FU1_TCR-JV_cDNA_15_TAGGATGA_merged_170000.txt	2805	1	2.60865e-05	TGCAGTGCTAGAGATCCTTGGACAGGCGGCTACACCTTC	EEEEEEEEEEEEEEEEEEEEEEEEEEEEEEEEEEEEEEE	TRBV20-1*00(100)	TRBD1*00(35)	TRBJ1-2*00(200)		759|775|793|0|16||80.0	13|20|36|19|26||35.0	28|40|68|27|39||60.0												TGCAGTGCTAGAGATCCTTGGACAGGCGGCTACACCTTC	36								CSARDPWTGGYTF		:::::::::0:2:16:19:-1:-4:26:27:-8:39:::	TLML_4_	RNA
1567	CLONES_TRBTLML_4__FU1_TCR-JV_cDNA_15_TAGGATGA_merged_170000.txt	2806	1	2.60865e-05	TGCAGTGCTAGAGAGTCTACCTCGGAGACCCAGTACTTC	EEEEEEEEEEEEEEEEEEEEEEEEEEEEEEEEEEEEEEE	TRBV20-1*00(670)		TRBJ2-5*00(215)		759|773|793|0|14||70.0		25|40|68|24|39||75.0												TGCAGTGCTAGAGAGTCTACCTCGGAGACCCAGTACTTC	36								CSARESTSETQYF		:::::::::0:0:14:::::24:-5:39:::	TLML_4_	RNA
1568	CLONES_TRBTLML_4__FU1_TCR-JV_cDNA_15_TAGGATGA_merged_170000.txt	2807	1	2.60865e-05	TGCAGTGCTAGAGAAAGCGTGGGGGGTGAGCAGTTCTTC	EEEEEEEEEEEEEEEEEEEAEEEEEEEEEEEEEEEEEEE	TRBV20-1*00(125)	TRBD1*00(25)	TRBJ2-1*00(205)		759|773|793|0|14||70.0	18|23|36|20|25||25.0	29|42|70|26|39||65.0												TGCAGTGCTAGAGAAAGCGTGGGGGGTGAGCAGTTCTTC	32								CSARESVGGEQFF		:::::::::0:0:14:20:-6:-1:25:26:-9:39:::	TLML_4_	RNA
1569	CLONES_TRBTLML_4__FU1_TCR-JV_cDNA_15_TAGGATGA_merged_170000.txt	2808	1	2.60865e-05	TGCAGTGCCACCAATTCTATGAACACTGAAGCTTTCTTT	EEEEEEEEEEEEEEEEEAEEEEEEEEEEEEAAAAA????	TRBV20-1*00(815)		TRBJ1-1*00(85)		759|767|793|0|8||40.0		19|40|68|18|39||105.0												TGCAGTGCCACCAATTCTATGAACACTGAAGCTTTCTTT	30								CSATNSMNTEAFF		:::::::::0:-6:8:::::18:1:39:::	TLML_4_	RNA
1570	CLONES_TRBTLML_4__FU1_TCR-JV_cDNA_15_TAGGATGA_merged_170000.txt	2809	1	2.60865e-05	TGCAGTGCCAGGACCGTAAACACCGGGGAGCTGTTTTTT	EEEEEEEEEEEEEEEEEEEEEEEEEEEEEEEEEEEEEEE	TRBV20-1*00(140)		TRBJ2-2*00(229)		759|767|793|0|8||40.0		22|43|71|18|39||105.0												TGCAGTGCCAGGACCGTAAACACCGGGGAGCTGTTTTTT	36								CSARTVNTGELFF		:::::::::0:-6:8:::::18:-2:39:::	TLML_4_	RNA
1571	CLONES_TRBTLML_4__FU1_TCR-JV_cDNA_15_TAGGATGA_merged_170000.txt	2810	1	2.60865e-05	TGCAGTGCGTCTCAGGCGGCGGAGGGTGAAGCTTTCTTT	EEEEEEEEEEEEEEEEEEEEEEEEEEEEEEEEEEEEEEE	TRBV20-1*00(605)	TRBD2*00(30),TRBD1*00(29)	TRBJ1-1*00(205)		759|767|793|0|8||40.0	26|32|48|20|26||30.0;16|25|36|12|21|SG20C|29.0	27|40|68|26|39||65.0												TGCAGTGCGTCTCAGGCGGCGGAGGGTGAAGCTTTCTTT	36								CSASQAAEGEAFF		:::::::::0:-6:8:20:-10:0:26:26:-7:39:::	TLML_4_	RNA
1572	CLONES_TRBTLML_4__FU1_TCR-JV_cDNA_15_TAGGATGA_merged_170000.txt	2811	1	2.60865e-05	TGCAGTGCGGGGACAGGGAGCTCCTACGAGCAGTACTTC	EEEEEEEEEEEEEEEEEEEEEEEEEEEEEEEEEEEEEEE	TRBV20-1*00(500)	TRBD1*00(35)	TRBJ2-7*00(255)		759|767|793|0|8||40.0	12|19|36|9|16||35.0	16|39|67|16|39||115.0												TGCAGTGCGGGGACAGGGAGCTCCTACGAGCAGTACTTC	36								CSAGTGSSYEQYF		:::::::::0:-6:8:9:0:-5:16:16:4:39:::	TLML_4_	RNA
1573	CLONES_TRBTLML_4__FU1_TCR-JV_cDNA_15_TAGGATGA_merged_170000.txt	2812	1	2.60865e-05	TGCAGTGGCCGGACAGGGGATTCACAACCCCTCCACTTT	EEEEEAEEEEEEEEEEAEEEEEEEEEEEEEEEEEEEEEE	TRBV20-1*00(460)	TRBD1*00(45)	TRBJ1-6*00(205)		759|766|793|0|7||35.0	13|22|36|10|19||45.0	32|45|73|26|39||65.0												TGCAGTGGCCGGACAGGGGATTCACAACCCCTCCACTTT	32								CSGRTGDSQPLHF		:::::::::0:-7:7:10:-1:-2:19:26:-12:39:::	TLML_4_	RNA
1574	CLONES_TRBTLML_4__FU1_TCR-JV_cDNA_15_TAGGATGA_merged_170000.txt	2813	1	2.60865e-05	TGCAGCGTTCGAGACAACTTCAATCAGCCCCAGCATTTT	EEEEEEAEAEEEEEEEEEEEEEAEEEEEEEEAEEAAAAA	TRBV29-1*00(875)		TRBJ1-5*00(95)		700|709|734|0|9||45.0		23|42|70|20|39||95.0												TGCAGCGTTCGAGACAACTTCAATCAGCCCCAGCATTTT	32								CSVRDNFNQPQHF		:::::::::0:-5:9:::::20:-3:39:::	TLML_4_	RNA
1575	CLONES_TRBTLML_4__FU1_TCR-JV_cDNA_15_TAGGATGA_merged_170000.txt	2814	1	2.60865e-05	TGCAGCGTTGTGGACGGAACGAACACTGAAGCTTTCTTT	AAEAEEEAEEEEEEEEEAEEEEEEE<EEAEEEEEAEEEE	TRBV29-1*00(515)		TRBJ1-1*00(235)		700|710|734|0|10||50.0		21|40|68|20|39||95.0												TGCAGCGTTGTGGACGGAACGAACACTGAAGCTTTCTTT	27								CSVVDGTNTEAFF		:::::::::0:-4:10:::::20:-1:39:::	TLML_4_	RNA
1576	CLONES_TRBTLML_4__FU1_TCR-JV_cDNA_15_TAGGATGA_merged_170000.txt	2815	1	2.60865e-05	TGCAGCGTTGCGAACAGGGGGGCCGGGGAGCTGTTTTTT	EEEEEEEEEEEEEEEEEEEEEEEEEEEEEEEEEEEEEEE	TRBV29-1*00(310)	TRBD1*00(40)	TRBJ2-2*00(225)		700|710|734|0|10||50.0	15|23|36|13|21||40.0	26|43|71|22|39||85.0												TGCAGCGTTGCGAACAGGGGGGCCGGGGAGCTGTTTTTT	36								CSVANRGAGELFF		:::::::::0:-4:10:13:-3:-1:21:22:-6:39:::	TLML_4_	RNA
1577	CLONES_TRBTLML_4__FU1_TCR-JV_cDNA_15_TAGGATGA_merged_170000.txt	2816	1	2.60865e-05	TGCAGCGTTGATGGGGACGTGAACACTGAAGCTTTCTTT	EEEEEEEEEEEEEEEEEEEEEEEEEEEEEEEEEEEEEEE	TRBV29-1*00(315)	TRBD1*00(25),TRBD2*00(25)	TRBJ1-1*00(240)		700|711|734|0|11||55.0	12|17|36|13|18||25.0;16|21|48|13|18||25.0	20|40|68|19|39||100.0												TGCAGCGTTGATGGGGACGTGAACACTGAAGCTTTCTTT	36								CSVDGDVNTEAFF		:::::::::0:-3:11:13:0:-7:18:19:0:39:::	TLML_4_	RNA
1578	CLONES_TRBTLML_4__FU1_TCR-JV_cDNA_15_TAGGATGA_merged_170000.txt	2817	1	2.60865e-05	TGCAGCGTTGAAGAGGACAGGGGTTATGGCTACACCTTC	EEEEEEEEEEEEEEEEEEEEEEEEEEEEEEEEEEEEEEE	TRBV29-1*00(255)	TRBD1*00(45)	TRBJ1-2*00(215)		700|714|734|0|14||70.0	13|22|36|14|23||45.0	25|40|68|24|39||75.0												TGCAGCGTTGAAGAGGACAGGGGTTATGGCTACACCTTC	36								CSVEEDRGYGYTF		:::::::::0:0:14:14:-1:-2:23:24:-5:39:::	TLML_4_	RNA
1579	CLONES_TRBTLML_4__FU1_TCR-JV_cDNA_15_TAGGATGA_merged_170000.txt	2818	1	2.60865e-05	TGCAGCGGGACAGGGGGCGAAGGAAACACCATATATTTT	EEEEEEEEEEEEEEEEEEEEEEEEEEEEEEEEEEEEEEE	TRBV20-1*00(909)	TRBD1*00(70)	TRBJ1-3*00(195)		759|764|793|0|5||25.0	11|25|36|5|19||70.0	24|42|70|21|39||90.0												TGCAGCGGGACAGGGGGCGAAGGAAACACCATATATTTT	36								CSGTGGEGNTIYF		:::::::::0:-9:5:5:1:1:19:21:-4:39:::	TLML_4_	RNA
1580	CLONES_TRBTLML_4__FU1_TCR-JV_cDNA_15_TAGGATGA_merged_170000.txt	2819	1	2.60865e-05	TGCAGCGATAGAGGGACAGGGGACTATGGCTACACTTTC	EEEEEEEEEEEEEEEEEEEAEEEEEEEEEEEEEEEEEEE	TRBV29-1*00(845)	TRBD1*00(50)	TRBJ1-2*00(209)		700|707|734|0|7||35.0	12|22|36|12|22||50.0	23|40|68|22|39|SC36T|69.0												TGCAGCGATAGAGGGACAGGGGACTATGGCTACACTTTC	32								CSDRGTGDYGYTF		:::::::::0:-7:7:12:0:-2:22:22:-3:39:::	TLML_4_	RNA
1582	CLONES_TRBTLML_4__FU1_TCR-JV_cDNA_15_TAGGATGA_merged_170000.txt	2833	1	2.60865e-05	TGTGCCAGCGGGGACAGGGGGCCACTGAAGCTTTCTTA	EEEEEEEEEEEEEEAEEEEAEEEEEEEEEEEE<6AEAA	TRBV6-2*00(574),TRBV6-3*00(574)	TRBD1*00(60)	TRBJ1-1*00(89)		516|525|553|0|9||45.0;516|525|553|0|9||45.0	12|24|36|10|22||60.0	24|40|68|22|38|ST39A|64.0												TGTGCCAGCGGGGACAGGGGGCCACTGAAGCTTTCTTA	21								CASGDR_ATEAFL		:::::::::0:-8:9:10:0:0:22:22:-4:38:::	TLML_4_	RNA
1583	CLONES_TRBTLML_4__FU1_TCR-JV_cDNA_15_TAGGATGA_merged_170000.txt	2834	1	2.60865e-05	TGTGCCAGCAGCTGGGACAGGGCTTCGAGCAGTACTTC	EEEEEEAEEEEEEEEEEEEEEEEEEEEEEEEEEEEEEE	TRBV13*00(90)	TRBD1*00(45)	TRBJ2-7*00(205)		567|580|604|0|13||65.0	12|21|36|13|22||45.0	26|39|67|25|38||65.0												TGTGCCAGCAGCTGGGACAGGGCTTCGAGCAGTACTTC	32								CASSWD_GFEQYF		:::::::::0:-4:13:13:0:-3:22:25:-6:38:::	TLML_4_	RNA
1584	CLONES_TRBTLML_4__FU1_TCR-JV_cDNA_15_TAGGATGA_merged_170000.txt	2835	1	2.60865e-05	TGTGCCAGCAGCCCTTCCGGGGGAACATTCAGTACTTC	EEEEEEAEEEEEEEEEEAAEEEAEEAEEEEEEEEEEE<	TRBV7-9*00(624)	TRBD1*00(25),TRBD2*00(25)	TRBJ2-4*00(215)		556|568|593|0|12||60.0	10|15|36|16|21||25.0;14|19|48|16|21||25.0	27|42|70|23|38||75.0												TGTGCCAGCAGCCCTTCCGGGGGAACATTCAGTACTTC	27								CASSPS_GNIQYF		:::::::::0:-5:12:16:2:-9:21:23:-7:38:::	TLML_4_	RNA
1585	CLONES_TRBTLML_4__FU1_TCR-JV_cDNA_15_TAGGATGA_merged_170000.txt	2839	1	2.60865e-05	TGTGCAAGTCGCTTAGAAGAAGAAAGGGCTACACCTTC	AEEEEEEEEEEEEEEAEAEEEEEEEAEEEEEEEEEEEE	TRBV12-2*00(235)		TRBJ1-2*00(200)		526|542|563|0|16||80.0		28|40|68|26|38||60.0												TGTGCAAGTCGCTTAGAAGAAGAAAGGGCTACACCTTC	32								CASRLE_RKGYTF		:::::::::0:-1:16:::::26:-8:38:::	TLML_4_	RNA
1586	CLONES_TRBTLML_4__FU1_TCR-JV_cDNA_15_TAGGATGA_merged_170000.txt	2856	1	2.60865e-05	TGTGCCATCCCAGGGGCCCAGCCAGGGCTACACCTTC	EEAEAEEEAEEAEEEEEEEEEEEEEEEAEEEEEEEEE	TRBV6-6*00(845)	TRBD1*00(30),TRBD2*00(30)	TRBJ1-2*00(200)		516|523|553|0|7||35.0	16|22|36|10|16||30.0;29|35|48|13|19||30.0	28|40|68|25|37||60.0												TGTGCCATCCCAGGGGCCCAGCCAGGGCTACACCTTC	32								CAIPGA_SQGYTF		:::::::::0:-10:7:10:-4:-2:16:25:-8:37:::	TLML_4_	RNA
1587	CLONES_TRBTLML_4__FU1_TCR-JV_cDNA_15_TAGGATGA_merged_170000.txt	2863	1	2.60865e-05	TGTGCCAGCAGCAATTTCCCAGGATCGCTACACCTTC	EEEEAEEEEEEEEEEEEEEEEEEEEEEEEEEEEEEEE	TRBV21-1*00(300)		TRBJ1-2*00(195)		544|558|581|0|14||70.0		29|40|68|26|37||55.0												TGTGCCAGCAGCAATTTCCCAGGATCGCTACACCTTC	32								CASSNF_QDRYTF		:::::::::0:-3:14:::::26:-9:37:::	TLML_4_	RNA
1588	CLONES_TRBTLML_4__FU1_TCR-JV_cDNA_15_TAGGATGA_merged_170000.txt	2913	1	2.60865e-05	TGTGCTAGTGGTCCCTCGCACAATGAGCAGTTCTTC	EEEEEEEEEEAEAAEEEEEEEEEEEEEEEEEEEEEE	TRBV12-5*00(470)	TRBD2*00(25)	TRBJ2-1*00(225)		530|542|567|0|12||60.0	0|5|48|12|17||25.0	25|42|70|19|36||85.0												TGTGCTAGTGGTCCCTCGCACAATGAGCAGTTCTTC	32								CASGPSHNEQFF		:::::::::0:-5:12:12:16:-27:17:19:-5:36:::	TLML_4_	RNA
1589	CLONES_TRBTLML_4__FU1_TCR-JV_cDNA_15_TAGGATGA_merged_170000.txt	2914	1	2.60865e-05	TGTGCTAGTGGCCCTGTGCCCCGAGAGCAGTATTTT	<EEEEEEEE6EEEEEEEEEAEAEEAEEEEEEEEEEE	TRBV12-5*00(390)	TRBD1*00(30)	TRBJ2-3*00(190)		530|541|567|0|11||55.0	3|9|36|11|17||30.0	31|41|69|26|36||50.0												TGTGCTAGTGGCCCTGTGCCCCGAGAGCAGTATTTT	21								CASGPVPREQYF		:::::::::0:-6:11:11:9:-15:17:26:-11:36:::	TLML_4_	RNA
1590	CLONES_TRBTLML_4__FU1_TCR-JV_cDNA_15_TAGGATGA_merged_170000.txt	2917	1	2.60865e-05	TGTGCCTGGAGTCCGCGGGGGTCCGAACTGTTTTTT	EEEEEEEEEEEAEEEEEEEEEEEEEEEEEEEEEEEE	TRBV30*00(489)	TRBD1*00(25),TRBD2*00(25)	TRBJ1-4*00(195)		787|799|821|0|12||60.0	18|23|36|16|21||25.0;23|28|48|14|19||25.0	32|43|71|25|36||55.0												TGTGCCTGGAGTCCGCGGGGGTCCGAACTGTTTTTT	32								CAWSPRGSELFF		:::::::::0:-2:12:16:-6:-1:21:25:-12:36:::	TLML_4_	RNA
1591	CLONES_TRBTLML_4__FU1_TCR-JV_cDNA_15_TAGGATGA_merged_170000.txt	2918	1	2.60865e-05	TGTGCCTGGAGGCGAGGATACAATGAGCAGTTCTTC	EEEEEEEEEEEAEAAEEEEEEEEEEEEEEEEEAAAA	TRBV30*00(236)		TRBJ2-1*00(95)		787|798|821|0|11||55.0		24|42|70|18|36||90.0												TGTGCCTGGAGGCGAGGATACAATGAGCAGTTCTTC	32								CAWRRGYNEQFF		:::::::::0:-3:11:::::18:-4:36:::	TLML_4_	RNA
1592	CLONES_TRBTLML_4__FU1_TCR-JV_cDNA_15_TAGGATGA_merged_170000.txt	2925	1	2.60865e-05	TGTGCCGGCTACGACAGGGCAACTGGCTACACCTTC	EEEEEEEEEEEEEEEEEEEEEEEEEEEEEEEEEEEE	TRBV12-3*00(119),TRBV12-4*00(119)	TRBD1*00(35)	TRBJ1-2*00(205)		530|536|567|0|6||30.0;530|536|567|0|6||30.0	14|21|36|12|19||35.0	27|40|68|23|36||65.0												TGTGCCGGCTACGACAGGGCAACTGGCTACACCTTC	36								CAGYDRATGYTF		:::::::::0:-11:6:12:-2:-3:19:23:-7:36:::	TLML_4_	RNA
1593	CLONES_TRBTLML_4__FU1_TCR-JV_cDNA_15_TAGGATGA_merged_170000.txt	2927	1	2.60865e-05	TGTGCCATCAGTGAGTCGACGGGTACGCAGTATTTT	EEEEEEEEEEEEEEEEEEEEAEEEEEEEEEEEEEEE	TRBV10-3*00(460)		TRBJ2-3*00(205)		533|553|570|0|20||100.0		28|41|69|23|36||65.0												TGTGCCATCAGTGAGTCGACGGGTACGCAGTATTTT	32								CAISESTGTQYF		:::::::::0:3:20:::::23:-8:36:::	TLML_4_	RNA
1594	CLONES_TRBTLML_4__FU1_TCR-JV_cDNA_15_TAGGATGA_merged_170000.txt	2928	1	2.60865e-05	TGTGCCATCAGGGGACAGAACACTGAAGCTTTCTTT	EEEEEEEEEEEEEEEEEEEEEEEEEEEEEEEEEEEE	TRBV10-3*00(585)	TRBD1*00(30)	TRBJ1-1*00(235)		533|544|570|0|11||55.0	12|18|36|11|17||30.0	21|40|68|17|36||95.0												TGTGCCATCAGGGGACAGAACACTGAAGCTTTCTTT	36								CAIRGQNTEAFF		:::::::::0:-6:11:11:0:-6:17:17:-1:36:::	TLML_4_	RNA
1595	CLONES_TRBTLML_4__FU1_TCR-JV_cDNA_15_TAGGATGA_merged_170000.txt	2929	1	2.60865e-05	TGTGCCATCAAGGAGGACACAGATACGCAGTATTTT	EEEEEEEEEEEEEEEEEEEEEEEEEEEEEEAEEEEE	TRBV10-3*00(270)	TRBD2*00(25)	TRBJ2-3*00(235)		533|543|570|0|10||50.0	26|31|48|11|16||25.0	22|41|69|17|36||95.0												TGTGCCATCAAGGAGGACACAGATACGCAGTATTTT	32								CAIKEDTDTQYF		:::::::::0:-7:10:11:-10:-1:16:17:-2:36:::	TLML_4_	RNA
1596	CLONES_TRBTLML_4__FU1_TCR-JV_cDNA_15_TAGGATGA_merged_170000.txt	2933	1	2.60865e-05	TGTGCCACGCGGGACGTAGCAGATACGCAGTATTTT	EEEEEEEEEEEEEAEEEEEEEEEEEEEEEEEEEEEE	TRBV6-2*00(105),TRBV6-3*00(105),TRBV6-4*00(105),TRBV6-5*00(105),TRBV6-6*00(105)	TRBD1*00(30),TRBD2*00(30)	TRBJ2-3*00(215)		516|523|553|0|7||35.0;516|523|553|0|7||35.0;518|525|555|0|7||35.0;519|526|556|0|7||35.0;516|523|553|0|7||35.0	11|17|36|9|15||30.0;15|21|48|9|15||30.0	24|41|69|19|36||85.0												TGTGCCACGCGGGACGTAGCAGATACGCAGTATTTT	32								CATRDVADTQYF		:::::::::0:-10:7:9:1:-7:15:19:-4:36:::	TLML_4_	RNA
1597	CLONES_TRBTLML_4__FU1_TCR-JV_cDNA_15_TAGGATGA_merged_170000.txt	2934	1	2.60865e-05	TGTGCCAGTTCAGGCCACCATCAGCCCCAGCATTTT	EEEEEEAEEE<EEAEAEEEEEEEEEEEEEEEEEEEE	TRBV19*00(275)		TRBJ1-5*00(225)		559|568|596|0|9||45.0		25|42|70|19|36||85.0												TGTGCCAGTTCAGGCCACCATCAGCCCCAGCATTTT	27								CASSGHHQPQHF		:::::::::0:-8:9:::::19:-5:36:::	TLML_4_	RNA
1598	CLONES_TRBTLML_4__FU1_TCR-JV_cDNA_15_TAGGATGA_merged_170000.txt	2935	1	2.60865e-05	TGTGCCAGTAGTCAGGGCCGAGAGACCCAGTACTTC	EEEEEEEEEEEEEEEEEEEEEEEEEEEEEEEEEEEE	TRBV19*00(290)	TRBD2*00(30)	TRBJ2-5*00(220)		559|571|596|0|12||60.0	28|34|48|13|19||30.0	24|40|68|20|36||80.0												TGTGCCAGTAGTCAGGGCCGAGAGACCCAGTACTTC	36								CASSQGRETQYF		:::::::::0:-5:12:13:-12:2:19:20:-4:36:::	TLML_4_	RNA
1599	CLONES_TRBTLML_4__FU1_TCR-JV_cDNA_15_TAGGATGA_merged_170000.txt	2936	1	2.60865e-05	TGTGCCAGTAGTATAGGGGCAGAAGAAGCTTTCTTT	EEEE<EEEEEEEEEEE6AEEEEEEEEEEEEEEAEEE	TRBV19*00(530)		TRBJ1-1*00(200)		559|575|596|0|16||80.0		28|40|68|24|36||60.0												TGTGCCAGTAGTATAGGGGCAGAAGAAGCTTTCTTT	21								CASSIGAEEAFF		:::::::::0:-1:16:::::24:-8:36:::	TLML_4_	RNA
1600	CLONES_TRBTLML_4__FU1_TCR-JV_cDNA_15_TAGGATGA_merged_170000.txt	2937	1	2.60865e-05	TGTGCCAGTAGTATAAACACCGGGGAGCTGTTTTTT	EEEEEEEEEEEEEEEEEEEEEEEEEEEEEAAEEEEE	TRBV19*00(594)		TRBJ2-2*00(124)		559|574|596|0|15||75.0		22|43|71|15|36||105.0												TGTGCCAGTAGTATAAACACCGGGGAGCTGTTTTTT	32								CASSINTGELFF		:::::::::0:-2:15:::::15:-2:36:::	TLML_4_	RNA
1601	CLONES_TRBTLML_4__FU1_TCR-JV_cDNA_15_TAGGATGA_merged_170000.txt	2938	1	2.60865e-05	TGTGCCAGTAGGTTTGGCAATCAGCCCCAGCATTTT	EEEEEEEEEEEEAEEEEEEEEEEEEEEEEEEEEEEE	TRBV19*00(444)		TRBJ1-5*00(145)		559|570|596|0|11||55.0		22|42|70|16|36||100.0												TGTGCCAGTAGGTTTGGCAATCAGCCCCAGCATTTT	32								CASRFGNQPQHF		:::::::::0:-6:11:::::16:-2:36:::	TLML_4_	RNA
1602	CLONES_TRBTLML_4__FU1_TCR-JV_cDNA_15_TAGGATGA_merged_170000.txt	2939	1	2.60865e-05	TGTGCCAGCTCACCCAGCACAGATACGCAGTATTTT	EEAEEEEEEEAEEEEEEEEEEEEEEEEEEEEEEEEE	TRBV18*00(270)		TRBJ2-3*00(245)		702|716|739|0|14||70.0		20|41|69|15|36||105.0												TGTGCCAGCTCACCCAGCACAGATACGCAGTATTTT	32								CASSPSTDTQYF		:::::::::0:-3:14:::::15:0:36:::	TLML_4_	RNA
1603	CLONES_TRBTLML_4__FU1_TCR-JV_cDNA_15_TAGGATGA_merged_170000.txt	2940	1	2.60865e-05	TGTGCCAGCTCACCAAACACTCCTGAAGCTTTCTTT	EEEEEAEEEEEEEEEEEEEEEEEEEEEEEEEEEEEE	TRBV18*00(530)		TRBJ1-1*00(210)		702|717|739|0|15||75.0		26|40|68|22|36||70.0												TGTGCCAGCTCACCAAACACTCCTGAAGCTTTCTTT	32								CASSPNTPEAFF		:::::::::0:-2:15:::::22:-6:36:::	TLML_4_	RNA
1604	CLONES_TRBTLML_4__FU1_TCR-JV_cDNA_15_TAGGATGA_merged_170000.txt	2941	1	2.60865e-05	TGTGCCAGCCGTGGAGACAGCCCCGAGCAGTACTTC	EEEEEEEEEEEEEEEEEEEEEEEEEEEEEEEEEEEE	TRBV5-4*00(108)	TRBD1*00(25)	TRBJ2-7*00(205)		549|558|585|0|9||45.0	14|19|36|15|20||25.0	26|39|67|23|36||65.0												TGTGCCAGCCGTGGAGACAGCCCCGAGCAGTACTTC	36								CASRGDSPEQYF		:::::::::0:-7:9:15:-2:-5:20:23:-6:36:::	TLML_4_	RNA
1605	CLONES_TRBTLML_4__FU1_TCR-JV_cDNA_15_TAGGATGA_merged_170000.txt	2942	1	2.60865e-05	TGTGCCAGCATTGGAGGCACCTACGAGCAGTACTTC	EEEEEEEEEEEEEEEEEEEEEEEEEEEEEEEEEEEE	TRBV6-2*00(485),TRBV6-3*00(485)	TRBD2*00(25)	TRBJ2-7*00(225)		516|526|553|0|10||50.0;516|526|553|0|10||50.0	26|31|48|12|17||25.0	22|39|67|19|36||85.0												TGTGCCAGCATTGGAGGCACCTACGAGCAGTACTTC	36								CASIGGTYEQYF		:::::::::0:-7:10:12:-10:-1:17:19:-2:36:::	TLML_4_	RNA
1606	CLONES_TRBTLML_4__FU1_TCR-JV_cDNA_15_TAGGATGA_merged_170000.txt	2943	1	2.60865e-05	TGTGCCAGCACCCGCACTGAACATGAGCAGTTCTTC	EEEEAEAEAEAEE6EEEEEEEEEEEEEEEEEEAEEE	TRBV12-3*00(505),TRBV12-4*00(505)	TRBD2*00(25)	TRBJ2-1*00(210)		530|540|567|0|10||50.0;530|540|567|0|10||50.0	4|9|48|10|15||25.0	28|42|70|22|36||70.0												TGTGCCAGCACCCGCACTGAACATGAGCAGTTCTTC	21								CASTRTEHEQFF		:::::::::0:-7:10:10:12:-23:15:22:-8:36:::	TLML_4_	RNA
1607	CLONES_TRBTLML_4__FU1_TCR-JV_cDNA_15_TAGGATGA_merged_170000.txt	2944	1	2.60865e-05	TGTGCCAGCACACAAGGGGGCAAGGAGCAGTACTTC	E6AEAA<EEEEEEEEEEEEEEEEAEEEEEEEEEEEE	TRBV11-2*00(270),TRBV11-3*00(238)	TRBD1*00(35)	TRBJ2-7*00(200)		522|532|559|0|10||50.0;521|531|558|0|10||50.0	17|24|36|14|21||35.0	27|39|67|24|36||60.0												TGTGCCAGCACACAAGGGGGCAAGGAGCAGTACTTC	21								CASTQGGKEQYF		:::::::::0:-7:10:14:-5:0:21:24:-7:36:::	TLML_4_	RNA
1608	CLONES_TRBTLML_4__FU1_TCR-JV_cDNA_15_TAGGATGA_merged_170000.txt	2945	1	2.60865e-05	TGTGCCAGCAGTTTTTTGGGTGGGGGAGCTTTCTTT	EEEEEEAEEEEEEEEEEEEEEEEEEEEEEEEEEEEE	TRBV12-3*00(445),TRBV12-4*00(445)	TRBD1*00(25)	TRBJ1-1*00(190)		530|544|567|0|14||70.0;530|544|567|0|14||70.0	18|23|36|21|26||25.0	30|40|68|26|36||50.0												TGTGCCAGCAGTTTTTTGGGTGGGGGAGCTTTCTTT	32								CASSFLGGGAFF		:::::::::0:-3:14:21:-6:-1:26:26:-10:36:::	TLML_4_	RNA
1609	CLONES_TRBTLML_4__FU1_TCR-JV_cDNA_15_TAGGATGA_merged_170000.txt	2946	1	2.60865e-05	TGTGCCAGCAGTTTACGGCAGACTGAAGCTTTCTTT	EEEEEEEEEEEEEEEEEEEEEEEEEEEEEEEEEEEE	TRBV6-6*00(735)		TRBJ1-1*00(215)		516|529|553|0|13||65.0		25|40|68|21|36||75.0												TGTGCCAGCAGTTTACGGCAGACTGAAGCTTTCTTT	36								CASSLRQTEAFF		:::::::::0:-4:13:::::21:-5:36:::	TLML_4_	RNA
1610	CLONES_TRBTLML_4__FU1_TCR-JV_cDNA_15_TAGGATGA_merged_170000.txt	2947	1	2.60865e-05	TGTGCCAGCAGTTCAGGGTTGGATACGCAGTATTTT	EEEEEEEEEEEEEEEEEEEEEEEEEEEEEEEEEEEE	TRBV6-2*00(755),TRBV6-3*00(755)	TRBD1*00(25)	TRBJ2-3*00(120)		516|529|553|0|13||65.0;516|529|553|0|13||65.0	16|21|36|13|18||25.0	26|41|69|21|36||75.0												TGTGCCAGCAGTTCAGGGTTGGATACGCAGTATTTT	36								CASSSGLDTQYF		:::::::::0:-4:13:13:-4:-3:18:21:-6:36:::	TLML_4_	RNA
1611	CLONES_TRBTLML_4__FU1_TCR-JV_cDNA_15_TAGGATGA_merged_170000.txt	2948	1	2.60865e-05	TGTGCCAGCAGTTGGGACACCTCGGAAGCTTTCTTT	EEEEEEEEEEAEEEAEEEEEEAEEEEEEEEEEEEEE	TRBV12-3*00(520),TRBV12-4*00(520)	TRBD1*00(30)	TRBJ1-1*00(200)		530|543|567|0|13||65.0;530|543|567|0|13||65.0	12|18|36|13|19||30.0	28|40|68|24|36||60.0												TGTGCCAGCAGTTGGGACACCTCGGAAGCTTTCTTT	32								CASSWDTSEAFF		:::::::::0:-4:13:13:0:-6:19:24:-8:36:::	TLML_4_	RNA
1612	CLONES_TRBTLML_4__FU1_TCR-JV_cDNA_15_TAGGATGA_merged_170000.txt	2949	1	2.60865e-05	TGTGCCAGCAGTTACCTGCGGACCGAGCAGTACTTC	EEEEEEEEEEEEEEEEEEEEEEEEEEEEEEEEEEEE	TRBV6-2*00(700),TRBV6-3*00(700)		TRBJ2-7*00(205)		516|531|553|0|15||75.0;516|531|553|0|15||75.0		26|39|67|23|36||65.0												TGTGCCAGCAGTTACCTGCGGACCGAGCAGTACTTC	36								CASSYLRTEQYF		:::::::::0:-2:15:::::23:-6:36:::	TLML_4_	RNA
1613	CLONES_TRBTLML_4__FU1_TCR-JV_cDNA_15_TAGGATGA_merged_170000.txt	2950	1	2.60865e-05	TGTGCCAGCAGTTACCGCCTCGCACCCCTCCACTTT	EEEEEEEEEEEEEEEEEEEEEEE<EEAEEEEEEEEE	TRBV6-5*00(435),TRBV6-6*00(387)		TRBJ1-6*00(210)		519|534|556|0|15||75.0;516|531|553|0|15||75.0		31|45|73|22|36||70.0												TGTGCCAGCAGTTACCGCCTCGCACCCCTCCACTTT	27								CASSYRLAPLHF		:::::::::0:-2:15:::::22:-11:36:::	TLML_4_	RNA
1614	CLONES_TRBTLML_4__FU1_TCR-JV_cDNA_15_TAGGATGA_merged_170000.txt	2951	1	2.60865e-05	TGTGCCAGCAGTTACCGAGGGGTCGGCTACACCTTC	EEEEEEEEEEEEEEEEEEEEEEEEEEEEEEEEEEEE	TRBV6-5*00(690)	TRBD1*00(25),TRBD2*00(25)	TRBJ1-2*00(200)		519|534|556|0|15||75.0	17|22|36|17|22||25.0;27|32|48|16|21||25.0	28|40|68|24|36||60.0												TGTGCCAGCAGTTACCGAGGGGTCGGCTACACCTTC	36								CASSYRGVGYTF		:::::::::0:-2:15:17:-5:-2:22:24:-8:36:::	TLML_4_	RNA
1615	CLONES_TRBTLML_4__FU1_TCR-JV_cDNA_15_TAGGATGA_merged_170000.txt	2952	1	2.60865e-05	TGTGCCAGCAGTCCCCGGACCTATGGCTACACCTTC	EEEEEEEEEEEEEEEEEEEEEEEEEEEEEEEEEEEE	TRBV12-3*00(469),TRBV12-4*00(469)	TRBD1*00(25),TRBD2*00(25)	TRBJ1-2*00(83)		530|542|567|0|12||60.0;530|542|567|0|12||60.0	9|14|36|13|18||25.0;13|18|48|13|18||25.0	24|40|68|20|36||80.0												TGTGCCAGCAGTCCCCGGACCTATGGCTACACCTTC	36								CASSPRTYGYTF		:::::::::0:-5:12:13:3:-10:18:20:-4:36:::	TLML_4_	RNA
1616	CLONES_TRBTLML_4__FU1_TCR-JV_cDNA_15_TAGGATGA_merged_170000.txt	2953	1	2.60865e-05	TGTGCCAGCAGTGCCTCCAATTCACCCCTCCACTTT	EEEEEEEEEEEEEEEEEEEEEEEEEEEEEEEEEEEE	TRBV6-5*00(415),TRBV6-6*00(367)	TRBD2*00(25)	TRBJ1-6*00(230)		519|531|556|0|12||60.0;516|528|553|0|12||60.0	1|6|48|13|18||25.0	27|45|73|18|36||90.0												TGTGCCAGCAGTGCCTCCAATTCACCCCTCCACTTT	36								CASSASNSPLHF		:::::::::0:-5:12:13:15:-26:18:18:-7:36:::	TLML_4_	RNA
1617	CLONES_TRBTLML_4__FU1_TCR-JV_cDNA_15_TAGGATGA_merged_170000.txt	2954	1	2.60865e-05	TGTGCCAGCAGTGCGACGGACTATGGCTACACCTTC	EEEEEEEEEEEEEEEEEEEEEEEEEEEEEEEEAEEE	TRBV2*00(460)		TRBJ1-2*00(225)		518|531|555|0|13||65.0		23|40|68|19|36||85.0												TGTGCCAGCAGTGCGACGGACTATGGCTACACCTTC	32								CASSATDYGYTF		:::::::::0:-4:13:::::19:-3:36:::	TLML_4_	RNA
1618	CLONES_TRBTLML_4__FU1_TCR-JV_cDNA_15_TAGGATGA_merged_170000.txt	2955	1	2.60865e-05	TGTGCCAGCAGTAGGGCCCTTCAGGGCTACACCTTC	EEEEEEEEEEEEEEEEEEEEEEEEEEEEEEEEEEEE	TRBV7-2*00(525)	TRBD2*00(40)	TRBJ1-2*00(200)		580|591|617|0|11||55.0	28|36|48|12|20||40.0	28|40|68|24|36||60.0												TGTGCCAGCAGTAGGGCCCTTCAGGGCTACACCTTC	36								CASSRALQGYTF		:::::::::0:-6:11:12:-12:4:20:24:-8:36:::	TLML_4_	RNA
1619	CLONES_TRBTLML_4__FU1_TCR-JV_cDNA_15_TAGGATGA_merged_170000.txt	2956	1	2.60865e-05	TGTGCCAGCAGCTTTCAGGGCCCTGAAGCTTTCTTT	EAEEEEEEEEEEEEEAE<EEEAEAEEEEEEEEEEEE	TRBV5-8*00(830)	TRBD2*00(30)	TRBJ1-1*00(210)		551|565|587|0|14||70.0	28|34|48|16|22||30.0	26|40|68|22|36||70.0												TGTGCCAGCAGCTTTCAGGGCCCTGAAGCTTTCTTT	27								CASSFQGPEAFF		:::::::::0:-2:14:16:-12:2:22:22:-6:36:::	TLML_4_	RNA
1620	CLONES_TRBTLML_4__FU1_TCR-JV_cDNA_15_TAGGATGA_merged_170000.txt	2957	1	2.60865e-05	TGTGCCAGCAGCTTCTTTCAAGAGACCCAGTACTTC	EEEEEEEEEEEEEEEEEEEEEEEEEEEEEEEEEEEE	TRBV7-8*00(355),TRBV7-2*00(323)		TRBJ2-5*00(230)		567|581|604|0|14||70.0;580|594|617|0|14||70.0		22|40|68|18|36||90.0												TGTGCCAGCAGCTTCTTTCAAGAGACCCAGTACTTC	36								CASSFFQETQYF		:::::::::0:-3:14:::::18:-2:36:::	TLML_4_	RNA
1621	CLONES_TRBTLML_4__FU1_TCR-JV_cDNA_15_TAGGATGA_merged_170000.txt	2958	1	2.60865e-05	TGTGCCAGCAGCTTCCCGGTTCTTGAAGCTTTCTTT	EEEEEEEEEEAEEEEEEEEEEEEEAEEEEEEEEEAE	TRBV7-2*00(670)	TRBD1*00(25),TRBD2*00(25)	TRBJ1-1*00(205)		580|594|617|0|14||70.0	9|14|36|14|19||25.0;13|18|48|14|19||25.0	27|40|68|23|36||65.0												TGTGCCAGCAGCTTCCCGGTTCTTGAAGCTTTCTTT	32								CASSFPVLEAFF		:::::::::0:-3:14:14:3:-10:19:23:-7:36:::	TLML_4_	RNA
1622	CLONES_TRBTLML_4__FU1_TCR-JV_cDNA_15_TAGGATGA_merged_170000.txt	2959	1	2.60865e-05	TGTGCCAGCAGCTTCCCGGGGTATGGCTACACCTTC	EEEEEEEAEEEEEEEAEEEEEEEEEEEEEEEEEEEE	TRBV5-6*00(140),TRBV5-7*00(140),TRBV5-4*00(124),TRBV5-5*00(124),TRBV5-8*00(124)	TRBD1*00(30),TRBD2*00(30)	TRBJ1-2*00(215)		550|564|586|0|14||70.0;551|565|587|0|14||70.0;549|563|585|0|14||70.0;549|563|585|0|14||70.0;551|565|587|0|14||70.0	9|15|36|14|20||30.0;13|19|48|14|20||30.0	25|40|68|21|36||75.0												TGTGCCAGCAGCTTCCCGGGGTATGGCTACACCTTC	32								CASSFPGYGYTF		:::::::::0:-2:14:14:3:-9:20:21:-5:36:::	TLML_4_	RNA
1623	CLONES_TRBTLML_4__FU1_TCR-JV_cDNA_15_TAGGATGA_merged_170000.txt	2960	1	2.60865e-05	TGTGCCAGCAGCTTGTCGGCGAACACCATATATTTT	EEEEEEEEEEEEEEEEEEEEEEEEEEEEEEEEEEEE	TRBV5-6*00(516)		TRBJ1-3*00(215)		550|565|586|0|15||75.0		27|42|70|21|36||75.0												TGTGCCAGCAGCTTGTCGGCGAACACCATATATTTT	36								CASSLSANTIYF		:::::::::0:-1:15:::::21:-7:36:::	TLML_4_	RNA
1624	CLONES_TRBTLML_4__FU1_TCR-JV_cDNA_15_TAGGATGA_merged_170000.txt	2961	1	2.60865e-05	TGTGCCAGCAGCTTGGACAGCTATGGCTACACCTTC	EEEEEEEEEEEEEEEEEEEEEEEEEEEEEEEEEEEE	TRBV11-1*00(290),TRBV11-3*00(274)	TRBD1*00(30)	TRBJ1-2*00(220)		531|545|568|0|14||70.0;521|535|558|0|14||70.0	13|19|36|14|20||30.0	24|40|68|20|36||80.0												TGTGCCAGCAGCTTGGACAGCTATGGCTACACCTTC	36								CASSLDSYGYTF		:::::::::0:-3:14:14:-1:-5:20:20:-4:36:::	TLML_4_	RNA
1625	CLONES_TRBTLML_4__FU1_TCR-JV_cDNA_15_TAGGATGA_merged_170000.txt	2962	1	2.60865e-05	TGTGCCAGCAGCTTACCGGCCCCGGGACAGTACTTC	EEEEEEEEEEEEEEEEEEEEEEEEEEEEEEEEEEEE	TRBV7-2*00(335),TRBV7-8*00(303)	TRBD1*00(35),TRBD2*00(35)	TRBJ2-7*00(185)		580|595|617|0|15||75.0;567|582|604|0|15||75.0	9|16|36|20|27||35.0;13|20|48|20|27||35.0	30|39|67|27|36||45.0												TGTGCCAGCAGCTTACCGGCCCCGGGACAGTACTTC	36								CASSLPAPGQYF		:::::::::0:-2:15:20:3:-8:27:27:-10:36:::	TLML_4_	RNA
1626	CLONES_TRBTLML_4__FU1_TCR-JV_cDNA_15_TAGGATGA_merged_170000.txt	2963	1	2.60865e-05	TGTGCCAGCAGCTTACCATCCACTGAAGCTTTCTTT	EEEEEEEEEEEEEEEEEEEEEEEEEEEEEEEEEEEE	TRBV11-1*00(580),TRBV11-3*00(564),TRBV11-2*00(532)		TRBJ1-1*00(220)		531|546|568|0|15||75.0;521|536|558|0|15||75.0;522|537|559|0|15||75.0		24|40|68|20|36||80.0												TGTGCCAGCAGCTTACCATCCACTGAAGCTTTCTTT	36								CASSLPSTEAFF		:::::::::0:-2:15:::::20:-4:36:::	TLML_4_	RNA
1627	CLONES_TRBTLML_4__FU1_TCR-JV_cDNA_15_TAGGATGA_merged_170000.txt	2964	1	2.60865e-05	TGTGCCAGCAGCTTAGTTGCGGAGACCCAGTACTTC	EEEEEEEEEEEEEEEEEEEEEEEEEEEEEEEEEEEE	TRBV11-2*00(255),TRBV11-3*00(223)		TRBJ2-5*00(215)		522|538|559|0|16||80.0;521|537|558|0|16||80.0		25|40|68|21|36||75.0												TGTGCCAGCAGCTTAGTTGCGGAGACCCAGTACTTC	36								CASSLVAETQYF		:::::::::0:-1:16:::::21:-5:36:::	TLML_4_	RNA
1628	CLONES_TRBTLML_4__FU1_TCR-JV_cDNA_15_TAGGATGA_merged_170000.txt	2965	1	2.60865e-05	TGTGCCAGCAGCTTAGTGGGAGATACGCAGTATTTT	EEEEEEEEEEEEEEEEEEEEEEEEEEEEEEEEEEEE	TRBV11-2*00(150),TRBV11-3*00(150),TRBV7-2*00(150),TRBV11-1*00(134),TRBV7-9*00(134)		TRBJ2-3*00(220)		522|538|559|0|16||80.0;521|537|558|0|16||80.0;580|596|617|0|16||80.0;531|547|568|0|16||80.0;556|572|593|0|16||80.0		25|41|69|20|36||80.0												TGTGCCAGCAGCTTAGTGGGAGATACGCAGTATTTT	36								CASSLVGDTQYF		:::::::::0:-1:16:::::20:-5:36:::	TLML_4_	RNA
1629	CLONES_TRBTLML_4__FU1_TCR-JV_cDNA_15_TAGGATGA_merged_170000.txt	2966	1	2.60865e-05	TGTGCCAGCAGCTTAGCTCAGGAGACCCAGTACTTC	EEEEEEEEEEEEEEEEEEEEEEEEEEEEEEEEEEEE	TRBV7-2*00(191),TRBV7-8*00(175)		TRBJ2-5*00(215)		580|597|617|0|17||85.0;567|584|604|0|17||85.0		25|40|68|21|36||75.0												TGTGCCAGCAGCTTAGCTCAGGAGACCCAGTACTTC	36								CASSLAQETQYF		:::::::::0:0:17:::::21:-5:36:::	TLML_4_	RNA
1630	CLONES_TRBTLML_4__FU1_TCR-JV_cDNA_15_TAGGATGA_merged_170000.txt	2967	1	2.60865e-05	TGTGCCAGCAGCTTAGCCGATTCACCCCTCCACTTT	EEEEEEEEEEEEEEEEEEEEEEEEEEEEEEEEEEEE	TRBV7-9*00(305)		TRBJ1-6*00(225)		556|573|593|0|17||85.0		28|45|73|19|36||85.0												TGTGCCAGCAGCTTAGCCGATTCACCCCTCCACTTT	36								CASSLADSPLHF		:::::::::0:0:17:::::19:-8:36:::	TLML_4_	RNA
1631	CLONES_TRBTLML_4__FU1_TCR-JV_cDNA_15_TAGGATGA_merged_170000.txt	2968	1	2.60865e-05	TGTGCCAGCAGCTTAACTGGTTACGAGCAGTACTTC	EAEEEEEEAEEEEEEEEEEEEEEEEEEEEEEEEEEE	TRBV7-9*00(485)		TRBJ2-7*00(215)		556|571|593|0|15||75.0		24|39|67|21|36||75.0												TGTGCCAGCAGCTTAACTGGTTACGAGCAGTACTTC	32								CASSLTGYEQYF		:::::::::0:-2:15:::::21:-4:36:::	TLML_4_	RNA
1632	CLONES_TRBTLML_4__FU1_TCR-JV_cDNA_15_TAGGATGA_merged_170000.txt	2969	1	2.60865e-05	TGTGCCAGCAGCTCCTCGAGGGAGACCCAGTACTTC	EEEEEAEEE<EEEEEEEEEEEAAEEEEEEEEEEEEE	TRBV7-9*00(795)		TRBJ2-5*00(215)		556|569|593|0|13||65.0		25|40|68|21|36||75.0												TGTGCCAGCAGCTCCTCGAGGGAGACCCAGTACTTC	27								CASSSSRETQYF		:::::::::0:-4:13:::::21:-5:36:::	TLML_4_	RNA
1633	CLONES_TRBTLML_4__FU1_TCR-JV_cDNA_15_TAGGATGA_merged_170000.txt	2970	1	2.60865e-05	TGTGCCAGCAGCTCCGGTAACAGGGTGAACACCTTC	EEEEEEEEEEEEEEEEEEEEEEEAEEEEEEEEEEEE	TRBV5-5*00(290),TRBV5-6*00(274),TRBV5-7*00(258)	TRBD1*00(30)	TRBJ1-2*00(180)		549|562|585|0|13||65.0;550|563|586|0|13||65.0;551|564|587|0|13||65.0	15|21|36|19|25||30.0	32|40|68|28|36||40.0												TGTGCCAGCAGCTCCGGTAACAGGGTGAACACCTTC	32								CASSSGNRVNTF		:::::::::0:-3:13:19:-3:-3:25:28:-12:36:::	TLML_4_	RNA
1634	CLONES_TRBTLML_4__FU1_TCR-JV_cDNA_15_TAGGATGA_merged_170000.txt	2971	1	2.60865e-05	TGTGCCAGCAGCTCCGAACTTGCTGAGCAGTTCTTC	EEEEEEEEEEEEEEEEEEEEEEEEEEEEEEEEEEEE	TRBV6-5*00(375),TRBV6-6*00(327)		TRBJ2-1*00(205)		519|530|556|0|11||55.0;516|527|553|0|11||55.0		29|42|70|23|36||65.0												TGTGCCAGCAGCTCCGAACTTGCTGAGCAGTTCTTC	36								CASSSELAEQFF		:::::::::0:-6:11:::::23:-9:36:::	TLML_4_	RNA
1635	CLONES_TRBTLML_4__FU1_TCR-JV_cDNA_15_TAGGATGA_merged_170000.txt	2972	1	2.60865e-05	TGTGCCAGCAGCCCCTTAGTATCCGAGCAGTACTTC	EEEEEEEEEEEEEAEEEEEEEEEEEEEEEEEEEEEE	TRBV7-2*00(585)		TRBJ2-7*00(205)		580|592|617|0|12||60.0		26|39|67|23|36||65.0												TGTGCCAGCAGCCCCTTAGTATCCGAGCAGTACTTC	32								CASSPLVSEQYF		:::::::::0:-5:12:::::23:-6:36:::	TLML_4_	RNA
1636	CLONES_TRBTLML_4__FU1_TCR-JV_cDNA_15_TAGGATGA_merged_170000.txt	2973	1	2.60865e-05	TGTGCCAGCAGCCCCCTGACGGATGGCTACACCTTC	EEEEEEEEEEEEEEEEEEEEEEEEEEEEEEEEEEEE	TRBV7-9*00(600)	TRBD1*00(30)	TRBJ1-2*00(210)		556|568|593|0|12||60.0	2|8|36|12|18||30.0	26|40|68|22|36||70.0												TGTGCCAGCAGCCCCCTGACGGATGGCTACACCTTC	36								CASSPLTDGYTF		:::::::::0:-5:12:12:10:-16:18:22:-6:36:::	TLML_4_	RNA
1637	CLONES_TRBTLML_4__FU1_TCR-JV_cDNA_15_TAGGATGA_merged_170000.txt	2974	1	2.60865e-05	TGTGCCAGCAGCCCCCAGGGGTATGGCTACACCTTC	EEEEEEEAEEE6AA<EEEEEEEEEEEEEEEEE<AAE	TRBV7-2*00(519)	TRBD1*00(30)	TRBJ1-2*00(210)		580|592|617|0|12||60.0	16|22|36|15|21||30.0	25|40|68|21|36||75.0												TGTGCCAGCAGCCCCCAGGGGTATGGCTACACCTTC	21								CASSPQGYGYTF		:::::::::0:-5:12:15:-4:-2:21:21:-5:36:::	TLML_4_	RNA
1638	CLONES_TRBTLML_4__FU1_TCR-JV_cDNA_15_TAGGATGA_merged_170000.txt	2975	1	2.60865e-05	TGTGCCAGCAGCCCATCCGACGGGGGCTACACCTTC	EEEEEAAEEEEEEAEEEEEEEEEEEEEEEEEEEEEE	TRBV7-9*00(545)		TRBJ1-2*00(200)		556|568|593|0|12||60.0		28|40|68|24|36||60.0												TGTGCCAGCAGCCCATCCGACGGGGGCTACACCTTC	32								CASSPSDGGYTF		:::::::::0:-5:12:::::24:-8:36:::	TLML_4_	RNA
1639	CLONES_TRBTLML_4__FU1_TCR-JV_cDNA_15_TAGGATGA_merged_170000.txt	2976	1	2.60865e-05	TGTGCCAGCAGCCCAGGCGGGACTGAAGCTTTCTTT	EEEEEEEEEEEEEEEEEEAEEEEEEEEEEEEEEEEE	TRBV11-2*00(379)	TRBD2*00(25)	TRBJ1-1*00(215)		522|534|559|0|12||60.0	23|28|48|16|21||25.0	25|40|68|21|36||75.0												TGTGCCAGCAGCCCAGGCGGGACTGAAGCTTTCTTT	32								CASSPGGTEAFF		:::::::::0:-5:12:16:-7:-4:21:21:-5:36:::	TLML_4_	RNA
1640	CLONES_TRBTLML_4__FU1_TCR-JV_cDNA_15_TAGGATGA_merged_170000.txt	2977	1	2.60865e-05	TGTGCCAGCAGCCCAGACCGGGGTACGCAGTATTTT	EEEEEEEEEEEEEEEEEEEEEEEEEEEEEEEEEEEE	TRBV13*00(485)	TRBD1*00(25),TRBD2*00(25)	TRBJ2-3*00(205)		567|579|604|0|12||60.0	10|15|36|17|22||25.0;14|19|48|17|22||25.0	28|41|69|23|36||65.0												TGTGCCAGCAGCCCAGACCGGGGTACGCAGTATTTT	36								CASSPDRGTQYF		:::::::::0:-5:12:17:2:-9:22:23:-8:36:::	TLML_4_	RNA
1641	CLONES_TRBTLML_4__FU1_TCR-JV_cDNA_15_TAGGATGA_merged_170000.txt	2978	1	2.60865e-05	TGTGCCAGCAGCCAGTCGATTGGAAAACTGTTTTTT	EEEEEEEEEEEEEEEEEEEEEEEEEEEEEEEEEEEE	TRBV12-3*00(332),TRBV12-4*00(332)		TRBJ1-4*00(205)		530|541|567|0|11||55.0;530|541|567|0|11||55.0		30|43|71|23|36||65.0												TGTGCCAGCAGCCAGTCGATTGGAAAACTGTTTTTT	36								CASSQSIGKLFF		:::::::::0:-6:11:::::23:-10:36:::	TLML_4_	RNA
1642	CLONES_TRBTLML_4__FU1_TCR-JV_cDNA_15_TAGGATGA_merged_170000.txt	2979	1	2.60865e-05	TGTGCCAGCAGCCAAGATTACACTGAAGCTTTCTTT	AAAAEEEEEEEEEEEEEEEEEEEEEEEEEEEEEEEE	TRBV14*00(95),TRBV3-1*00(95),TRBV3-2*00(95),TRBV4-2*00(95)		TRBJ1-1*00(225)		516|534|553|0|18||90.0;543|561|580|0|18||90.0;543|561|580|0|18||90.0;537|555|574|0|18||90.0		23|40|68|19|36||85.0												TGTGCCAGCAGCCAAGATTACACTGAAGCTTTCTTT	32								CASSQDYTEAFF		:::::::::0:1:18:::::19:-3:36:::	TLML_4_	RNA
1643	CLONES_TRBTLML_4__FU1_TCR-JV_cDNA_15_TAGGATGA_merged_170000.txt	2980	1	2.60865e-05	TGTGCCAGCAGCGGGAGCACGGAGACCCAGTACTTC	EAEEEEEEEEEEEEEEEEEEEEEEEEEEEEEEEEEE	TRBV11-1*00(300),TRBV11-3*00(284)	TRBD2*00(25)	TRBJ2-5*00(215)		531|543|568|0|12||60.0;521|533|558|0|12||60.0	25|30|48|12|17||25.0	25|40|68|21|36||75.0												TGTGCCAGCAGCGGGAGCACGGAGACCCAGTACTTC	32								CASSGSTETQYF		:::::::::0:-5:12:12:-9:-2:17:21:-5:36:::	TLML_4_	RNA
1644	CLONES_TRBTLML_4__FU1_TCR-JV_cDNA_15_TAGGATGA_merged_170000.txt	2981	1	2.60865e-05	TGTGCCAGCAGCACTGGACAGGGGGAGCAGTACTTC	EAEEEEEEEEEEEEEEEEEEEAEEEEEEEEEEEEEE	TRBV7-9*00(290)	TRBD1*00(45)	TRBJ2-7*00(200)		556|568|593|0|12||60.0	13|22|36|15|24||45.0	27|39|67|24|36||60.0												TGTGCCAGCAGCACTGGACAGGGGGAGCAGTACTTC	32								CASSTGQGEQYF		:::::::::0:-5:12:15:-1:-2:24:24:-7:36:::	TLML_4_	RNA
1645	CLONES_TRBTLML_4__FU1_TCR-JV_cDNA_15_TAGGATGA_merged_170000.txt	2982	1	2.60865e-05	TGTGCCAGCAGCACCTTAATCCCACCCCTCCACTTT	AEEEAAEEEEEEAEEEAEEEEEEEEE<AEEEEEEEE	TRBV14*00(499)		TRBJ1-6*00(210)		516|528|553|0|12||60.0		31|45|73|22|36||70.0												TGTGCCAGCAGCACCTTAATCCCACCCCTCCACTTT	27								CASSTLIPPLHF		:::::::::0:-5:12:::::22:-11:36:::	TLML_4_	RNA
1646	CLONES_TRBTLML_4__FU1_TCR-JV_cDNA_15_TAGGATGA_merged_170000.txt	2983	1	2.60865e-05	TGTGCCAGCAGCACACGCGGGTACGAGCAGTACTTC	EEEEEEEEEEEEEEEEEEEEEEEEEEEEEEEEEEEE	TRBV7-9*00(340)	TRBD2*00(25)	TRBJ2-7*00(215)		556|568|593|0|12||60.0	23|28|48|16|21||25.0	24|39|67|21|36||75.0												TGTGCCAGCAGCACACGCGGGTACGAGCAGTACTTC	36								CASSTRGYEQYF		:::::::::0:-5:12:16:-7:-4:21:21:-4:36:::	TLML_4_	RNA
1647	CLONES_TRBTLML_4__FU1_TCR-JV_cDNA_15_TAGGATGA_merged_170000.txt	2984	1	2.60865e-05	TGTGCCAGCAGATCTAGCACCGGGGAGCTGTTTTTT	EEEEEEEEEEEEEEEEEEEEEEEEEEEEEEEEEEEE	TRBV12-3*00(560),TRBV12-4*00(560)		TRBJ2-2*00(235)		530|541|567|0|11||55.0;530|541|567|0|11||55.0		24|43|71|17|36||95.0												TGTGCCAGCAGATCTAGCACCGGGGAGCTGTTTTTT	36								CASRSSTGELFF		:::::::::0:-6:11:::::17:-4:36:::	TLML_4_	RNA
1648	CLONES_TRBTLML_4__FU1_TCR-JV_cDNA_15_TAGGATGA_merged_170000.txt	2985	1	2.60865e-05	TGTGCCAGCAACTTATCCGGCTACGAGCAGTACTTC	EEEEEEEEEEEEEEEEEEEEEEEEEEEEEEEEEEEE	TRBV7-9*00(304)		TRBJ2-7*00(220)		556|571|593|0|15|SG566A|59.0		23|39|67|20|36||80.0												TGTGCCAGCAACTTATCCGGCTACGAGCAGTACTTC	36								CASNLSGYEQYF		:::::::::0:-2:15:::::20:-3:36:::	TLML_4_	RNA
1649	CLONES_TRBTLML_4__FU1_TCR-JV_cDNA_15_TAGGATGA_merged_170000.txt	3005	1	2.60865e-05	TGCGCCAGCAGCTTGGTACGGGGAGAGCAGTTCTTC	EEEEEEEEEEEEEEEEEEEEEEEEEEEEEEEEEEEE	TRBV5-1*00(570)		TRBJ2-1*00(200)		554|570|590|0|16||80.0		30|42|70|24|36||60.0												TGCGCCAGCAGCTTGGTACGGGGAGAGCAGTTCTTC	36								CASSLVRGEQFF		:::::::::0:0:16:::::24:-10:36:::	TLML_4_	RNA
1650	CLONES_TRBTLML_4__FU1_TCR-JV_cDNA_15_TAGGATGA_merged_170000.txt	3006	1	2.60865e-05	TGCGCCAGCAGCTTGGAACAGGGCGAGCAGTACTTC	EEEEEEAEEEEEEEEEEEEEEEEEEEEEEEEEEEEE	TRBV5-1*00(141)	TRBD1*00(30)	TRBJ2-7*00(189)		554|570|590|0|16||80.0	15|21|36|17|23||30.0	26|39|67|23|36||65.0												TGCGCCAGCAGCTTGGAACAGGGCGAGCAGTACTTC	32								CASSLEQGEQYF		:::::::::0:0:16:17:-3:-3:23:23:-6:36:::	TLML_4_	RNA
1651	CLONES_TRBTLML_4__FU1_TCR-JV_cDNA_15_TAGGATGA_merged_170000.txt	3007	1	2.60865e-05	TGCGCCAGCAGCTCGGGGGAGGGCGAGCAGTACTTC	EEEEEAAE<<EAEEEEEEEEEEEEEEEEEEEEEEAE	TRBV5-1*00(364)	TRBD2*00(35)	TRBJ2-7*00(205)		554|567|590|0|13||65.0	25|32|48|16|23||35.0	26|39|67|23|36||65.0												TGCGCCAGCAGCTCGGGGGAGGGCGAGCAGTACTTC	27								CASSSGEGEQYF		:::::::::0:-3:13:16:-9:0:23:23:-6:36:::	TLML_4_	RNA
1652	CLONES_TRBTLML_4__FU1_TCR-JV_cDNA_15_TAGGATGA_merged_170000.txt	3013	1	2.60865e-05	TGCAGTGCTTCCAGGACAGCCTACGAGCAGTACTTC	EEEEEEEEEEEEEEEEEEEEEEEEEEEEEEEEEEEE	TRBV20-1*00(455)	TRBD1*00(30)	TRBJ2-7*00(225)		759|768|793|0|9||45.0	13|19|36|13|19||30.0	22|39|67|19|36||85.0												TGCAGTGCTTCCAGGACAGCCTACGAGCAGTACTTC	36								CSASRTAYEQYF		:::::::::0:-5:9:13:-1:-5:19:19:-2:36:::	TLML_4_	RNA
1653	CLONES_TRBTLML_4__FU1_TCR-JV_cDNA_15_TAGGATGA_merged_170000.txt	3014	1	2.60865e-05	TGCAGTGCTAGACAGGGTTATCAGCCCCAGCATTTT	EEEEEEEEEEEEEEEEEEEEEEEEEEEEEEEEEEEE	TRBV20-1*00(105)	TRBD1*00(25)	TRBJ1-5*00(225)		759|771|793|0|12||60.0	16|21|36|12|17||25.0	25|42|70|19|36||85.0												TGCAGTGCTAGACAGGGTTATCAGCCCCAGCATTTT	36								CSARQGYQPQHF		:::::::::0:-2:12:12:-4:-3:17:19:-5:36:::	TLML_4_	RNA
1654	CLONES_TRBTLML_4__FU1_TCR-JV_cDNA_15_TAGGATGA_merged_170000.txt	3015	1	2.60865e-05	TGCAGTGCTAGAGCTAGCGCGGAGACCCAGTACTTC	EEEEEAEEEEEEEE<EEEEEEEEEEEEEEAAAE6EE	TRBV20-1*00(755)	TRBD2*00(30)	TRBJ2-5*00(215)		759|772|793|0|13||65.0	20|26|48|13|19||30.0	25|40|68|21|36||75.0												TGCAGTGCTAGAGCTAGCGCGGAGACCCAGTACTTC	21								CSARASAETQYF		:::::::::0:-1:13:13:-4:-6:19:21:-5:36:::	TLML_4_	RNA
1655	CLONES_TRBTLML_4__FU1_TCR-JV_cDNA_15_TAGGATGA_merged_170000.txt	3016	1	2.60865e-05	TGCAGTGCTAGAGATTTTAACAATGAGCAGTTCTTC	EEEEEEEEEEEEEEEEEEEEEEEEEEEEEEAEEEEE	TRBV20-1*00(1200)		TRBJ2-1*00(185)		759|774|793|0|15||75.0		25|42|70|19|36||85.0												TGCAGTGCTAGAGATTTTAACAATGAGCAGTTCTTC	32								CSARDFNNEQFF		:::::::::0:1:15:::::19:-5:36:::	TLML_4_	RNA
1656	CLONES_TRBTLML_4__FU1_TCR-JV_cDNA_15_TAGGATGA_merged_170000.txt	3017	1	2.60865e-05	TGCAGTGCTAGAGATGCGAGTCAGCCCCAGCATTTT	EEEEEEEEEEEEEEEEEEEEEEEEEEEEEEEEEEEE	TRBV20-1*00(885)		TRBJ1-5*00(135)		759|774|793|0|15||75.0		26|42|70|20|36||80.0												TGCAGTGCTAGAGATGCGAGTCAGCCCCAGCATTTT	36								CSARDASQPQHF		:::::::::0:1:15:::::20:-6:36:::	TLML_4_	RNA
1657	CLONES_TRBTLML_4__FU1_TCR-JV_cDNA_15_TAGGATGA_merged_170000.txt	3018	1	2.60865e-05	TGCAGTGCCCTCAGTGGCCCAGATACGCAGTATTTT	EEEEEEEE<EEEEEEEEEEEEEEEEEEEEEEEEEEE	TRBV20-1*00(300)		TRBJ2-3*00(225)		759|767|793|0|8||40.0		24|41|69|19|36||85.0												TGCAGTGCCCTCAGTGGCCCAGATACGCAGTATTTT	27								CSALSGPDTQYF		:::::::::0:-6:8:::::19:-4:36:::	TLML_4_	RNA
1658	CLONES_TRBTLML_4__FU1_TCR-JV_cDNA_15_TAGGATGA_merged_170000.txt	3019	1	2.60865e-05	TGCAGTGCATCCCACCCGGGTGGTGAAGCTTTCTTT	EEEEEEEEEEEEEEEEAEEEEEEEEEEEEEEEEEEE	TRBV20-1*00(430)	TRBD1*00(30),TRBD2*00(30)	TRBJ1-1*00(205)		759|767|793|0|8||40.0	9|15|36|14|20||30.0;13|19|48|14|20||30.0	27|40|68|23|36||65.0												TGCAGTGCATCCCACCCGGGTGGTGAAGCTTTCTTT	32								CSASHPGGEAFF		:::::::::0:-6:8:14:3:-9:20:23:-7:36:::	TLML_4_	RNA
1659	CLONES_TRBTLML_4__FU1_TCR-JV_cDNA_15_TAGGATGA_merged_170000.txt	3020	1	2.60865e-05	TGCAGTGCAACGGGACAGGGAGATGGCTACACCTTC	EEEEEEEEEEEEEEEEEEEEEEEEEEEEEEEEEEEE	TRBV20-1*00(265)	TRBD1*00(50)	TRBJ1-2*00(210)		759|767|793|0|8||40.0	11|21|36|10|20||50.0	26|40|68|22|36||70.0												TGCAGTGCAACGGGACAGGGAGATGGCTACACCTTC	36								CSATGQGDGYTF		:::::::::0:-6:8:10:1:-3:20:22:-6:36:::	TLML_4_	RNA
1660	CLONES_TRBTLML_4__FU1_TCR-JV_cDNA_15_TAGGATGA_merged_170000.txt	3021	1	2.60865e-05	TGCAGCGTTCGCGGGACCTACAATGAGCAGTTCTTC	EEEEEEEEEEEEEEEEEEEEEEEEEEEEEEEEAAEE	TRBV29-1*00(230)	TRBD2*00(30)	TRBJ2-1*00(240)		700|709|734|0|9||45.0	23|29|48|10|16||30.0	22|42|70|16|36||100.0												TGCAGCGTTCGCGGGACCTACAATGAGCAGTTCTTC	32								CSVRGTYNEQFF		:::::::::0:-5:9:10:-7:-3:16:16:-2:36:::	TLML_4_	RNA
1661	CLONES_TRBTLML_4__FU1_TCR-JV_cDNA_15_TAGGATGA_merged_170000.txt	3022	1	2.60865e-05	TGCAGCGTTCGGGGAGCCAAAAACATTCAGTACTTC	EEEEEEEEEEEEEEEEEEEEEEEEEEEEEEEEEEEE	TRBV29-1*00(550)		TRBJ2-4*00(250)		700|709|734|0|9||45.0		20|42|70|14|36||110.0												TGCAGCGTTCGGGGAGCCAAAAACATTCAGTACTTC	36								CSVRGAKNIQYF		:::::::::0:-5:9:::::14:0:36:::	TLML_4_	RNA
1662	CLONES_TRBTLML_4__FU1_TCR-JV_cDNA_15_TAGGATGA_merged_170000.txt	3023	1	2.60865e-05	TGCAGCGTTGGTATCCTGGGAGGGACCCAGTACTTC	EEEEEE<EEEEAEEE<EEEEEEEEEEEEAEEEEEEE	TRBV29-1*00(405)	TRBD2*00(30)	TRBJ2-5*00(205)		700|710|734|0|10||50.0	25|31|48|17|23||30.0	27|40|68|23|36||65.0												TGCAGCGTTGGTATCCTGGGAGGGACCCAGTACTTC	27								CSVGILGGTQYF		:::::::::0:-4:10:17:-9:-1:23:23:-7:36:::	TLML_4_	RNA
1663	CLONES_TRBTLML_4__FU1_TCR-JV_cDNA_15_TAGGATGA_merged_170000.txt	3024	1	2.60865e-05	TGCAGCGGGCGGGCAGGTCACACTGAAGCTTTCTTT	EEEEEEEEEEAEEEEEEEEEEEEAEEEEEEEEEEEE	TRBV29-1*00(909)	TRBD2*00(25)	TRBJ1-1*00(190)		700|707|734|0|7||35.0	23|28|48|8|13||25.0	23|40|68|19|36||85.0												TGCAGCGGGCGGGCAGGTCACACTGAAGCTTTCTTT	32								CSGRAGHTEAFF		:::::::::0:-7:7:8:-7:-4:13:19:-3:36:::	TLML_4_	RNA
1664	CLONES_TRBTLML_4__FU1_TCR-JV_cDNA_15_TAGGATGA_merged_170000.txt	3025	1	2.60865e-05	TGCAGCGGAGGACTTTTCCCCTACGAGCAGTACTTC	EEEEEEEEEEEEEEEEEEEEEEEEEEEEEEEEEEEE	TRBV29-1*00(210)	TRBD2*00(25)	TRBJ2-7*00(225)		700|707|734|0|7||35.0	17|22|48|9|14||25.0	22|39|67|19|36||85.0												TGCAGCGGAGGACTTTTCCCCTACGAGCAGTACTTC	36								CSGGLFPYEQYF		:::::::::0:-7:7:9:-1:-10:14:19:-2:36:::	TLML_4_	RNA
1665	CLONES_TRBTLML_4__FU1_TCR-JV_cDNA_15_TAGGATGA_merged_170000.txt	3032	1	2.60865e-05	TGTGCCAGCAGCAGGTTGGGGCCGGGCAGTACTTC	EEEEEEEEEEEEEEEEEEEEEEEEEEEEEEEEEEE	TRBV21-1*00(385)	TRBD1*00(25),TRBD2*00(25)	TRBJ2-7*00(190)		544|557|581|0|13||65.0	19|24|36|17|22||25.0;29|34|48|18|23||25.0	29|39|67|25|35||50.0												TGTGCCAGCAGCAGGTTGGGGCCGGGCAGTACTTC	36								CASSRL_AGQYF		:::::::::0:-4:13:17:-7:0:22:25:-9:35:::	TLML_4_	RNA
1666	CLONES_TRBTLML_4__FU1_TCR-JV_cDNA_15_TAGGATGA_merged_170000.txt	3034	1	2.60865e-05	TGCAGTGCTAGACTTCTACCTACGAGCAGTACTTC	EEEEEEEEEEEEEEEEEEEEEEEEAEEEEEEEEEE	TRBV20-1*00(125)		TRBJ2-7*00(225)		759|771|793|0|12||60.0		22|39|67|18|35||85.0												TGCAGTGCTAGACTTCTACCTACGAGCAGTACTTC	32								CSARLL_YEQYF		:::::::::0:-2:12:::::18:-2:35:::	TLML_4_	RNA
1667	CLONES_TRBTLML_4__FU1_TCR-JV_cDNA_15_TAGGATGA_merged_170000.txt	3039	1	2.60865e-05	TGTGCCACCAGTGACGGGGAAAAACTGTTTTTTT	EEEEEEENNNNNNNNNNNNNNNNNNNNNNNNNNE	TRBV24-1*00(633)		TRBJ1-4*00(194)		559|573|597|0|14||70.0		28|43|71|18|34|I43T|54.0												TGTGCCACCAGTGACGGGGAAAAACTGTTTTTTT	36								CATSDG_KNCFF		:::::::::0:-4:14:::::18:-8:34:::	TLML_4_	RNA
1668	CLONES_TRBTLML_4__FU1_TCR-JV_cDNA_15_TAGGATGA_merged_170000.txt	3042	1	2.60865e-05	TGCCAGCAGCCTTTCACTGGGGCCCCAGCATTTT	EEEEEEEEEEEEEEEAEEEEEEEEEEEEEEEEEE	TRBV7-2*00(219)		TRBJ1-5*00(205)		580|582|617|0|2||10.0		29|42|70|21|34||65.0												TGCCAGCAGCCTTTCACTGGGGCCCCAGCATTTT	32								CQQPFT_GPQHF		:::::::::0:-15:2:::::21:-9:34:::	TLML_4_	RNA
1669	CLONES_TRBTLML_4__FU1_TCR-JV_cDNA_15_TAGGATGA_merged_170000.txt	3059	1	2.60865e-05	TGTGCCTCAGTCGGGGAGGAGGTGCAGTACTTC	EEEEEEEEEEEEAEEEEEAEEEEEEEEEEEEEE	TRBV10-3*00(694)	TRBD2*00(30)	TRBJ2-7*00(190)		533|545|570|0|11|DA539|34.0	25|31|48|13|19||30.0	29|39|67|23|33||50.0												TGTGCCTCAGTCGGGGAGGAGGTGCAGTACTTC	32								CASVGEEVQYF		:::::::::0:-5:11:13:-9:-1:19:23:-9:33:::	TLML_4_	RNA
1670	CLONES_TRBTLML_4__FU1_TCR-JV_cDNA_15_TAGGATGA_merged_170000.txt	3060	1	2.60865e-05	TGTGCCTGGCTTCTTAACACTGAAGCTTTCTTT	EEEEEEEEEEEEEEEEEEEEEEEEEEEEEEEEE	TRBV30*00(945)		TRBJ1-1*00(125)		787|796|821|0|9||45.0		22|40|68|15|33||90.0												TGTGCCTGGCTTCTTAACACTGAAGCTTTCTTT	36								CAWLLNTEAFF		:::::::::0:-5:9:::::15:-2:33:::	TLML_4_	RNA
1671	CLONES_TRBTLML_4__FU1_TCR-JV_cDNA_15_TAGGATGA_merged_170000.txt	3061	1	2.60865e-05	TGTGCCTGGAGTGCCCGAGAGCCCCTCCACTTT	EEEEEEEEEEEEEEEEEEEEEEEEEEEEEEEEE	TRBV30*00(494)		TRBJ1-6*00(200)		787|800|821|0|13||65.0		33|45|73|21|33||60.0												TGTGCCTGGAGTGCCCGAGAGCCCCTCCACTTT	36								CAWSAREPLHF		:::::::::0:-1:13:::::21:-13:33:::	TLML_4_	RNA
1672	CLONES_TRBTLML_4__FU1_TCR-JV_cDNA_15_TAGGATGA_merged_170000.txt	3068	1	2.60865e-05	TGTGCCATCGGACAGCCCTACGAGCAGTACTTC	EEEEEEEEEEEEEEEEEEEEEEEEEEEEEEEEE	TRBV28*00(450)	TRBD1*00(30)	TRBJ2-7*00(225)		564|571|601|0|7||35.0	13|19|36|9|15||30.0	22|39|67|16|33||85.0												TGTGCCATCGGACAGCCCTACGAGCAGTACTTC	36								CAIGQPYEQYF		:::::::::0:-10:7:9:-1:-5:15:16:-2:33:::	TLML_4_	RNA
1673	CLONES_TRBTLML_4__FU1_TCR-JV_cDNA_15_TAGGATGA_merged_170000.txt	3069	1	2.60865e-05	TGTGCCATCAGTCCTGGGGTTGAGCAGTTCTTC	EEEEEEAEE7EEEEEEEEEEEEEEEEEEE<EEE	TRBV10-3*00(290)		TRBJ2-1*00(205)		533|545|570|0|12||60.0		29|42|70|20|33||65.0												TGTGCCATCAGTCCTGGGGTTGAGCAGTTCTTC	22								CAISPGVEQFF		:::::::::0:-5:12:::::20:-9:33:::	TLML_4_	RNA
1675	CLONES_TRBTLML_4__FU1_TCR-JV_cDNA_15_TAGGATGA_merged_170000.txt	3074	1	2.60865e-05	TGTGCCAGTAGTTCCCAGGGTGGAGCTTTCTTT	EEEEEEEEEEEEEEEEEEEEEEEEEEEEEEEEE	TRBV19*00(480)	TRBD1*00(25)	TRBJ1-1*00(190)		559|571|596|0|12||60.0	16|21|36|15|20||25.0	30|40|68|23|33||50.0												TGTGCCAGTAGTTCCCAGGGTGGAGCTTTCTTT	36								CASSSQGGAFF		:::::::::0:-5:12:15:-4:-3:20:23:-10:33:::	TLML_4_	RNA
1676	CLONES_TRBTLML_4__FU1_TCR-JV_cDNA_15_TAGGATGA_merged_170000.txt	3075	1	2.60865e-05	TGTGCCAGCGCCCTGGGGCCGATTTGGTTCTTC	EEEEEEEEEEEEEAEEEEEEEEEEEEEEEEEEA	TRBV12-3*00(500),TRBV12-4*00(500)	TRBD1*00(25),TRBD2*00(25)	TRBJ2-1*00(175)		530|539|567|0|9||45.0;530|539|567|0|9||45.0	3|8|36|10|15||25.0;29|34|48|15|20||25.0	35|42|70|26|33||35.0												TGTGCCAGCGCCCTGGGGCCGATTTGGTTCTTC	32								CASALGPIWFF		:::::::::0:-8:9:10:9:-16:15:26:-15:33:::	TLML_4_	RNA
1677	CLONES_TRBTLML_4__FU1_TCR-JV_cDNA_15_TAGGATGA_merged_170000.txt	3076	1	2.60865e-05	TGTGCCAGCAGTTTGGTAGATGAGCAGTTCTTC	EEEEEEEEEEEEEEEEEEEEEEEEEEEEEEEEE	TRBV28*00(535)		TRBJ2-1*00(210)		564|578|601|0|14||70.0		28|42|70|19|33||70.0												TGTGCCAGCAGTTTGGTAGATGAGCAGTTCTTC	36								CASSLVDEQFF		:::::::::0:-3:14:::::19:-8:33:::	TLML_4_	RNA
1678	CLONES_TRBTLML_4__FU1_TCR-JV_cDNA_15_TAGGATGA_merged_170000.txt	3077	1	2.60865e-05	TGTGCCAGCAGTTACGCCAATGAGCAGTTCTTC	EEEEEEEEEEEEEEEEEEEEEEEEEEEEEEEEE	TRBV6-5*00(179),TRBV6-6*00(179),TRBV6-1*00(164),TRBV6-9*00(158)		TRBJ2-1*00(220)		519|534|556|0|15||75.0;516|531|553|0|15||75.0;516|528|553|0|12||60.0;515|529|552|0|14||70.0		26|42|70|17|33||80.0												TGTGCCAGCAGTTACGCCAATGAGCAGTTCTTC	36								CASSYANEQFF		:::::::::0:-2:15:::::17:-6:33:::	TLML_4_	RNA
1679	CLONES_TRBTLML_4__FU1_TCR-JV_cDNA_15_TAGGATGA_merged_170000.txt	3078	1	2.60865e-05	TGTGCCAGCAGTACCCGGCGGGGTTCAAGTTTT	EEEEEEEEEEEEEEEEEEEEEEEEEEEEEEEEE	TRBV12-3*00(820),TRBV12-4*00(820)	TRBD1*00(25),TRBD2*00(25)	TRBJ2-3*00(65)		530|542|567|0|12||60.0;530|542|567|0|12||60.0	9|14|36|13|18||25.0;13|18|48|13|18||25.0	37|41|69|29|33||20.0												TGTGCCAGCAGTACCCGGCGGGGTTCAAGTTTT	36								CASSTRRGSSF		:::::::::0:-5:12:13:3:-10:18:29:-17:33:::	TLML_4_	RNA
1680	CLONES_TRBTLML_4__FU1_TCR-JV_cDNA_15_TAGGATGA_merged_170000.txt	3079	1	2.60865e-05	TGTGCCAGCAGTAATGGAAACACCATATATTTT	EEEEEEEEEEEEEEEEEEEEEEEEEEEEEEEEE	TRBV6-6*00(255),TRBV6-1*00(239)		TRBJ1-3*00(235)		516|528|553|0|12||60.0;516|528|553|0|12||60.0		23|42|70|14|33||95.0												TGTGCCAGCAGTAATGGAAACACCATATATTTT	36								CASSNGNTIYF		:::::::::0:-5:12:::::14:-3:33:::	TLML_4_	RNA
1681	CLONES_TRBTLML_4__FU1_TCR-JV_cDNA_15_TAGGATGA_merged_170000.txt	3080	1	2.60865e-05	TGTGCCAGCAGCTTAGAAGAGACCCAGTACTTC	EEEEEEEEEEEEEEEEEEEEEEEEEEEEEEEEE	TRBV7-9*00(509)		TRBJ2-5*00(225)		556|572|593|0|16||80.0		23|40|68|16|33||85.0												TGTGCCAGCAGCTTAGAAGAGACCCAGTACTTC	36								CASSLEETQYF		:::::::::0:-1:16:::::16:-3:33:::	TLML_4_	RNA
1682	CLONES_TRBTLML_4__FU1_TCR-JV_cDNA_15_TAGGATGA_merged_170000.txt	3081	1	2.60865e-05	TGTGCCAGCAGCTTAAAAAATGAGCAGTTCTTC	EEEEEEEEEEEEEEEEEEEEEEEEEEEEEEEAE	TRBV7-3*00(535)		TRBJ2-1*00(215)		540|556|577|0|16||80.0		27|42|70|18|33||75.0												TGTGCCAGCAGCTTAAAAAATGAGCAGTTCTTC	32								CASSLKNEQFF		:::::::::0:-1:16:::::18:-7:33:::	TLML_4_	RNA
1683	CLONES_TRBTLML_4__FU1_TCR-JV_cDNA_15_TAGGATGA_merged_170000.txt	3082	1	2.60865e-05	TGTGCCAGCAGCTCGCAAGAGACCCAGTACTTC	EEEEEEEEEEEEEEEEEEEEEEE<EEEEEEEEE	TRBV7-2*00(320),TRBV7-8*00(288)		TRBJ2-5*00(230)		580|593|617|0|13||65.0;567|580|604|0|13||65.0		22|40|68|15|33||90.0												TGTGCCAGCAGCTCGCAAGAGACCCAGTACTTC	27								CASSSQETQYF		:::::::::0:-4:13:::::15:-2:33:::	TLML_4_	RNA
1684	CLONES_TRBTLML_4__FU1_TCR-JV_cDNA_15_TAGGATGA_merged_170000.txt	3083	1	2.60865e-05	TGTGCCAGCAGCCCATCCTGGACCCTCCACTTT	EEEEEEEEEEEEEEEEEEEEEEEEEEEEEEEEE	TRBV7-9*00(1155)		TRBJ1-6*00(195)		556|568|593|0|12||60.0		34|45|73|22|33||55.0												TGTGCCAGCAGCCCATCCTGGACCCTCCACTTT	36								CASSPSWTLHF		:::::::::0:-5:12:::::22:-14:33:::	TLML_4_	RNA
1685	CLONES_TRBTLML_4__FU1_TCR-JV_cDNA_15_TAGGATGA_merged_170000.txt	3084	1	2.60865e-05	TGTGCCAGCAGCCGGGGGACTGAAGCTTTCTTT	EEEEEEEEEEEEEEEAEEEEEEEEEEEEEEEEE	TRBV5-8*00(550),TRBV5-4*00(502)	TRBD1*00(25)	TRBJ1-1*00(215)		551|563|587|0|12||60.0;549|561|585|0|12||60.0	18|23|36|13|18||25.0	25|40|68|18|33||75.0												TGTGCCAGCAGCCGGGGGACTGAAGCTTTCTTT	32								CASSRGTEAFF		:::::::::0:-4:12:13:-6:-1:18:18:-5:33:::	TLML_4_	RNA
1686	CLONES_TRBTLML_4__FU1_TCR-JV_cDNA_15_TAGGATGA_merged_170000.txt	3085	1	2.60865e-05	TGTGCCAGCAGCCGAAATGAAAAACTGTTTTTT	EEEAEEEEEEEEEEEEEEEEEEEEEEEEEEEEE	TRBV7-9*00(600)		TRBJ1-4*00(230)		556|568|593|0|12||60.0		25|43|71|15|33||90.0												TGTGCCAGCAGCCGAAATGAAAAACTGTTTTTT	32								CASSRNEKLFF		:::::::::0:-5:12:::::15:-5:33:::	TLML_4_	RNA
1687	CLONES_TRBTLML_4__FU1_TCR-JV_cDNA_15_TAGGATGA_merged_170000.txt	3086	1	2.60865e-05	TGTGCCAGCAGCGTGGACACTGAAGCTTTCTTT	EA6AEEEEEEEEAEEEEEEEEEEEEEEEEEEAE	TRBV7-2*00(820)		TRBJ1-1*00(225)		580|592|617|0|12||60.0		23|40|68|16|33||85.0												TGTGCCAGCAGCGTGGACACTGAAGCTTTCTTT	21								CASSVDTEAFF		:::::::::0:-5:12:::::16:-3:33:::	TLML_4_	RNA
1688	CLONES_TRBTLML_4__FU1_TCR-JV_cDNA_15_TAGGATGA_merged_170000.txt	3087	1	2.60865e-05	TGTGCCAGCAGCGTATTTGGGGAGCAGTACTTC	EEAEEEEEEEEEEEEEEEEEEEEEEEEEEEAAA	TRBV9*00(1002)		TRBJ2-7*00(70)		559|574|595|0|15||75.0		27|39|67|21|33||60.0												TGTGCCAGCAGCGTATTTGGGGAGCAGTACTTC	32								CASSVFGEQYF		:::::::::0:-1:15:::::21:-7:33:::	TLML_4_	RNA
1689	CLONES_TRBTLML_4__FU1_TCR-JV_cDNA_15_TAGGATGA_merged_170000.txt	3088	1	2.60865e-05	TGTGCCAGCAGGGTGAAGGGCATTCAGTACTTC	EEEEEEEEEEEEAEEEEEAEEEAEEEEEEEEEE	TRBV4-2*00(865)		TRBJ2-4*00(205)		537|548|574|0|11||55.0		29|42|70|20|33||65.0												TGTGCCAGCAGGGTGAAGGGCATTCAGTACTTC	32								CASRVKGIQYF		:::::::::0:-6:11:::::20:-9:33:::	TLML_4_	RNA
1690	CLONES_TRBTLML_4__FU1_TCR-JV_cDNA_15_TAGGATGA_merged_170000.txt	3089	1	2.60865e-05	TGTGCCAGCAGGGACTTGGGTATGGAGTACTTC	EE6EEEEEEEEEEAEEE<<EEEEAEEEE<AEEE	TRBV6-5*00(550)	TRBD2*00(25)	TRBJ2-7*00(180)		519|530|556|0|11||55.0	17|22|48|11|16||25.0	31|39|67|25|33||40.0												TGTGCCAGCAGGGACTTGGGTATGGAGTACTTC	21								CASRDLGMEYF		:::::::::0:-6:11:11:-1:-10:16:25:-11:33:::	TLML_4_	RNA
1691	CLONES_TRBTLML_4__FU1_TCR-JV_cDNA_15_TAGGATGA_merged_170000.txt	3090	1	2.60865e-05	TGTGCCAGCAGGAGAGAATACGAGCAGTACTTC	EEAEEEAEEEAEEEEEEEEEEEEEEEEEEEEEE	TRBV7-9*00(275)		TRBJ2-7*00(215)		556|567|593|0|11||55.0		24|39|67|18|33||75.0												TGTGCCAGCAGGAGAGAATACGAGCAGTACTTC	32								CASRREYEQYF		:::::::::0:-6:11:::::18:-4:33:::	TLML_4_	RNA
1692	CLONES_TRBTLML_4__FU1_TCR-JV_cDNA_15_TAGGATGA_merged_170000.txt	3102	1	2.60865e-05	TGCAGTGTCACGGGGAGTCATGGCTACACCTTC	EEEEEEEEEEEEEEEEEEEEEEEEEEEEEEEEE	TRBV20-1*00(635)	TRBD2*00(25)	TRBJ1-2*00(210)		759|766|793|0|7||35.0	25|30|48|12|17||25.0	26|40|68|19|33||70.0												TGCAGTGTCACGGGGAGTCATGGCTACACCTTC	36								CSVTGSHGYTF		:::::::::0:-7:7:12:-9:-2:17:19:-6:33:::	TLML_4_	RNA
1693	CLONES_TRBTLML_4__FU1_TCR-JV_cDNA_15_TAGGATGA_merged_170000.txt	3103	1	2.60865e-05	TGCAGTGCTGGAGGGTGGACTGAAGCTTTCTTT	EAEEEEEEEEEEEAEAE<EEEEEEEEEEEEEEE	TRBV20-1*00(414)		TRBJ1-1*00(215)		759|772|793|0|13|SA768G|49.0		25|40|68|18|33||75.0												TGCAGTGCTGGAGGGTGGACTGAAGCTTTCTTT	27								CSAGGWTEAFF		:::::::::0:-1:13:::::18:-5:33:::	TLML_4_	RNA
1694	CLONES_TRBTLML_4__FU1_TCR-JV_cDNA_15_TAGGATGA_merged_170000.txt	3104	1	2.60865e-05	TGCAGTGCTAGACGGGACTACGAGCAGTACTTC	EEEEEEEEEEEEEEEEEEEEEEEEEEEEEEEEE	TRBV20-1*00(1104)	TRBD1*00(25),TRBD2*00(25)	TRBJ2-7*00(220)		759|771|793|0|12||60.0	11|16|36|12|17||25.0;15|20|48|12|17||25.0	23|39|67|17|33||80.0												TGCAGTGCTAGACGGGACTACGAGCAGTACTTC	36								CSARRDYEQYF		:::::::::0:-2:12:12:1:-8:17:17:-3:33:::	TLML_4_	RNA
1695	CLONES_TRBTLML_4__FU1_TCR-JV_cDNA_15_TAGGATGA_merged_170000.txt	3105	1	2.60865e-05	TGCAGTGCTAACAGAAACTATGGCTACACCTTC	EEEEEEEEEEEEEEEEEEEEEEEEEEEEEEEEE	TRBV20-1*00(860)		TRBJ1-2*00(195)		759|769|793|0|10||50.0		22|40|68|15|33||90.0												TGCAGTGCTAACAGAAACTATGGCTACACCTTC	36								CSANRNYGYTF		:::::::::0:-4:10:::::15:-2:33:::	TLML_4_	RNA
1696	CLONES_TRBTLML_4__FU1_TCR-JV_cDNA_15_TAGGATGA_merged_170000.txt	3106	1	2.60865e-05	TGCAGCCTTTCTAGGAATAATGAGCAGTTCTTC	EEEEEEEEEEEEEEEEEEEEEEEEEEEEEEEEE	TRBV20-1*00(510)		TRBJ2-1*00(215)		759|764|793|0|5||25.0		27|42|70|18|33||75.0												TGCAGCCTTTCTAGGAATAATGAGCAGTTCTTC	36								CSLSRNNEQFF		:::::::::0:-9:5:::::18:-7:33:::	TLML_4_	RNA
1697	CLONES_TRBTLML_4__FU1_TCR-JV_cDNA_15_TAGGATGA_merged_170000.txt	3107	1	2.60865e-05	TGCAGCGTTGAAAGGGACTACGAGCAGTACTTC	EEEEAEEEEEAAEEAEEEEEAE<EEEEEEEEEA	TRBV29-1*00(395)		TRBJ2-7*00(220)		700|712|734|0|12||60.0		23|39|67|17|33||80.0												TGCAGCGTTGAAAGGGACTACGAGCAGTACTTC	27								CSVERDYEQYF		:::::::::0:-2:12:::::17:-3:33:::	TLML_4_	RNA
1698	CLONES_TRBTLML_4__FU1_TCR-JV_cDNA_15_TAGGATGA_merged_170000.txt	3137	1	2.60865e-05	TGTGCCAGCAGCCAAAGGATGCAGTTCTTC	EEEAEEEEEEEEEEEAEAEAEEEEEAEEEE	TRBV7-2*00(935)		TRBJ2-1*00(140)		580|592|617|0|12||60.0		32|42|70|20|30||50.0												TGTGCCAGCAGCCAAAGGATGCAGTTCTTC	32								CASSQRMQFF		:::::::::0:-5:12:::::20:-12:30:::	TLML_4_	RNA
1699	CLONES_TRBTLML_4__FU1_TCR-JV_cDNA_15_TAGGATGA_merged_170000.txt	3147	1	2.60865e-05	TGCAGTGCCCCGGACTATGGCTACACCTTC	EEEEEEEEEEEEEEEEEEEEEEEAAAAA??	TRBV20-1*00(790)	TRBD1*00(25),TRBD2*00(25)	TRBJ1-2*00(75)		759|767|793|0|8||40.0	9|14|36|8|13||25.0;13|18|48|8|13||25.0	23|40|68|13|30||85.0												TGCAGTGCCCCGGACTATGGCTACACCTTC	30								CSAPDYGYTF		:::::::::0:-6:8:8:3:-10:13:13:-3:30:::	TLML_4_	RNA
1700	CLONES_TRBTLML_4__FU1_TCR-JV_cDNA_15_TAGGATGA_merged_170000.txt	3156	1	2.60865e-05	TGCAGTGCTAGAGGAGGCTACACCTTC	EEEEEEEEEEEEEEEEEEEEEEEEEEE	TRBV20-1*00(109)		TRBJ1-2*00(200)		759|772|793|0|13||65.0		28|40|68|15|27||60.0												TGCAGTGCTAGAGGAGGCTACACCTTC	36								CSARGGYTF		:::::::::0:-1:13:::::15:-8:27:::	TLML_4_	RNA
1701	CLONES_TRBTLML_4__FU1_TCR-JV_cDNA_15_TAGGATGA_merged_170000.txt	3166	1	2.60865e-05	TGCAGTGCCAGATCGTATTTT	EEEEEEEEEEEEEEEEEEEEE	TRBV20-1*00(229)		TRBJ2-3*00(175)		759|771|793|0|12|ST767C|44.0		34|41|69|14|21||35.0												TGCAGTGCCAGATCGTATTTT	36								CSARSYF		:::::::::0:-2:12:::::14:-14:21:::	TLML_4_	RNA
1	CLONES_TRBTLML_4__infusion_TCR-JV_cDNA_13_GTCGTAGA_merged_170000.txt	0	1824	0.0502535	TGTGCCAGCAGCCTAACCACAGGGTGGGAGCTGTTTTTT	NNNNNNNNNNNNNNNNNNNNNNNNNNNNNNNNNNNNNNN	TRBV12-3*00(501.8),TRBV12-4*00(492.2)	TRBD1*00(30)	TRBJ2-2*00(197.7)		530|541|567|0|11||55.0;530|541|567|0|11||55.0	15|21|36|18|24||30.0	29|43|71|25|39||70.0												TGTGCCAGCAGCCTAACCACAGGGTGGGAGCTGTTTTTT	45								CASSLTTGWELFF		:::::::::0:-6:11:18:-3:-3:24:25:-9:39:::	TLML_4_	RNA
2	CLONES_TRBTLML_4__infusion_TCR-JV_cDNA_13_GTCGTAGA_merged_170000.txt	1	1137	0.0313258	TGTGCCAGCAGCTTGAGAGACAATGAGCAGTTCTTC	NNNNNNNNNNNNNNNNNNNNNNNNNNNNNNNNNNNN	TRBV7-9*00(513.7)		TRBJ2-1*00(214.3)		556|570|593|0|14||70.0		25|42|70|19|36||85.0												TGTGCCAGCAGCTTGAGAGACAATGAGCAGTTCTTC	45								CASSLRDNEQFF		:::::::::0:-3:14:::::19:-5:36:::	TLML_4_	RNA
3	CLONES_TRBTLML_4__infusion_TCR-JV_cDNA_13_GTCGTAGA_merged_170000.txt	3	825	0.0227298	TGTGCCAGCAGTATACAGAGAAACACTGAAGCTTTCTTT	NNNNNNNNNNNNNNNNNNNNNNNNNNNNNNNNNNNNNNN	TRBV6-5*00(494.7)		TRBJ1-1*00(224)		519|531|556|0|12||60.0		22|40|68|21|39||90.0												TGTGCCAGCAGTATACAGAGAAACACTGAAGCTTTCTTT	45								CASSIQRNTEAFF		:::::::::0:-5:12:::::21:-2:39:::	TLML_4_	RNA
4	CLONES_TRBTLML_4__infusion_TCR-JV_cDNA_13_GTCGTAGA_merged_170000.txt	4	547	0.0150705	TGTGCCAGCAGCTCAGACAGGGGGGGCTCCTACGAGCAGTACTTC	NNNNNNNNNNNNNNNNNNNNNNNNNNNNNNNNNNNNNNNNNNNNN	TRBV7-9*00(458.5)	TRBD1*00(45)	TRBJ2-7*00(224.7)		556|569|593|0|13||65.0	14|23|36|15|24||45.0	19|39|67|25|45||100.0												TGTGCCAGCAGCTCAGACAGGGGGGGCTCCTACGAGCAGTACTTC	45								CASSSDRGGSYEQYF		:::::::::0:-4:13:15:-2:-1:24:25:1:45:::	TLML_4_	RNA
5	CLONES_TRBTLML_4__infusion_TCR-JV_cDNA_13_GTCGTAGA_merged_170000.txt	9	451	0.0124256	TGCAGCGGAAGGGGGGTCTACAATGAGCAGTTCTTC	NNNNNNNNNNNNNNNNNNNNNNNNNNNNNNNNNNNE	TRBV29-1*00(513.4)	TRBD1*00(30)	TRBJ2-1*00(222.6)		700|707|734|0|7||35.0	17|23|36|9|15||30.0	23|42|70|17|36||95.0												TGCAGCGGAAGGGGGGTCTACAATGAGCAGTTCTTC	36								CSGRGVYNEQFF		:::::::::0:-7:7:9:-5:-1:15:17:-3:36:::	TLML_4_	RNA
6	CLONES_TRBTLML_4__infusion_TCR-JV_cDNA_13_GTCGTAGA_merged_170000.txt	10	446	0.0122879	TGTGCCAGCACCGAGGGGGACCAAGAGACCCAGTACTTC	NNNNNNNNNNNNNNNNNNNNNNNNNNNNNNNNNNNNEEE	TRBV7-9*00(468.7)	TRBD1*00(30)	TRBJ2-5*00(228.9)		556|566|593|0|10||50.0	17|23|36|13|19||30.0	20|40|68|19|39||100.0												TGTGCCAGCACCGAGGGGGACCAAGAGACCCAGTACTTC	36								CASTEGDQETQYF		:::::::::0:-7:10:13:-5:-1:19:19:0:39:::	TLML_4_	RNA
7	CLONES_TRBTLML_4__infusion_TCR-JV_cDNA_13_GTCGTAGA_merged_170000.txt	11	444	0.0122328	TGTGCCAGCAGTATACAGGGGAGCACTGAAGCTTTCTTT	NNNNNNNNNNNNNNNNNNNNNNNNNNNNNNNNNNNNNNE	TRBV6-5*00(508.5)	TRBD1*00(35)	TRBJ1-1*00(212.1)		519|531|556|0|12||60.0	15|22|36|14|21||35.0	24|40|68|23|39||80.0												TGTGCCAGCAGTATACAGGGGAGCACTGAAGCTTTCTTT	36								CASSIQGSTEAFF		:::::::::0:-5:12:14:-3:-2:21:23:-4:39:::	TLML_4_	RNA
8	CLONES_TRBTLML_4__infusion_TCR-JV_cDNA_13_GTCGTAGA_merged_170000.txt	14	394	0.0108552	TGTGCCAGCAGCCATGGGGGGGGGCCCCAGCATTTT	NNNNNNNNNNNNNNNNNNNNNNNNNNNNNNNNNNEE	TRBV12-4*00(525.7),TRBV12-3*00(516.5)	TRBD1*00(25)	TRBJ1-5*00(198.8)		530|541|567|0|11||55.0;530|541|567|0|11||55.0	18|23|36|15|20||25.0	29|42|70|23|36||65.0												TGTGCCAGCAGCCATGGGGGGGGGCCCCAGCATTTT	36								CASSHGGGPQHF		:::::::::0:-6:11:15:-6:-1:20:23:-9:36:::	TLML_4_	RNA
9	CLONES_TRBTLML_4__infusion_TCR-JV_cDNA_13_GTCGTAGA_merged_170000.txt	15	391	0.0107725	TGTGCCAGCAGTACCGGGACTAGCGGGGGAGTCCCCTTCCTGGAGACCCAGTACTTC	NNNNNNNNNNNNNNNNNNNNNNNNNNNNNNNNNNNNNNNNNNNNNNNNNNNNNNNEE	TRBV6-5*00(479.7)	TRBD2*00(70)	TRBJ2-5*00(198.7)		519|531|556|0|12||60.0	14|28|48|13|27||70.0	25|40|68|42|57||75.0												TGTGCCAGCAGTACCGGGACTAGCGGGGGAGTCCCCTTCCTGGAGACCCAGTACTTC	36								CASSTGTSGGVPFLETQYF		:::::::::0:-5:12:13:2:-4:27:42:-5:57:::	TLML_4_	RNA
10	CLONES_TRBTLML_4__infusion_TCR-JV_cDNA_13_GTCGTAGA_merged_170000.txt	16	346	0.00953273	TGCGCCAGCAGCCCCGGCAGGAAATCACCCCTCCACTTT	NNNNNNNNNNNNNNNNNNNNNNNNNNNNNNNNNNNNEEE	TRBV5-1*00(542)	TRBD1*00(25),TRBD2*00(25)	TRBJ1-6*00(202.5)		554|566|590|0|12||60.0	9|14|36|12|17||25.0;13|18|48|12|17||25.0	30|45|73|24|39||75.0												TGCGCCAGCAGCCCCGGCAGGAAATCACCCCTCCACTTT	36								CASSPGRKSPLHF		:::::::::0:-4:12:12:3:-10:17:24:-10:39:::	TLML_4_	RNA
11	CLONES_TRBTLML_4__infusion_TCR-JV_cDNA_13_GTCGTAGA_merged_170000.txt	17	335	0.00922967	TGCAGTGCTAGAGCCACTTACCGGGACAGGGGTTCAGGCACTGAAGCTTTCTTT	NNNNNNNNNNNNNNNNNNNNNNNNNNNNNNNNNNNNNNNNNNNNNNNNNNNNNE	TRBV20-1*00(507.3)	TRBD1*00(60)	TRBJ1-1*00(208.3)		759|772|793|0|13||65.0	10|22|36|20|32||60.0	24|40|68|38|54||80.0												TGCAGTGCTAGAGCCACTTACCGGGACAGGGGTTCAGGCACTGAAGCTTTCTTT	36								CSARATYRDRGSGTEAFF		:::::::::0:-1:13:20:2:-2:32:38:-4:54:::	TLML_4_	RNA
12	CLONES_TRBTLML_4__infusion_TCR-JV_cDNA_13_GTCGTAGA_merged_170000.txt	18	335	0.00922967	TGTGCCAGCAGTTTACCTCCGCCCTTGGGGGGGACCGGGGGCTACACCTTC	NNNNNNNNNNNNNNNNNNNNNNNNNNNNNNNNNNNNNNNNNNNNNNNNNNN	TRBV28*00(517.6)	TRBD1*00(29),TRBD2*00(25)	TRBJ1-2*00(183.4)		564|579|601|0|15||75.0	12|21|36|30|39|SA17C|29.0;1|6|48|15|20||25.0	28|40|68|39|51||60.0												TGTGCCAGCAGTTTACCTCCGCCCTTGGGGGGGACCGGGGGCTACACCTTC	45								CASSLPPPLGGTGGYTF		:::::::::0:-2:15:30:0:-3:39:39:-8:51:::	TLML_4_	RNA
13	CLONES_TRBTLML_4__infusion_TCR-JV_cDNA_13_GTCGTAGA_merged_170000.txt	20	319	0.00878885	TGTGCCAGCAGTTTAAATCGCTATGGCTACACCTTC	NNNNNNNNNNNNNNNNNNNNNNNNNNNNNNNNNNEE	TRBV28*00(540.9)		TRBJ1-2*00(203.3)		564|579|601|0|15||75.0		24|40|68|20|36||80.0												TGTGCCAGCAGTTTAAATCGCTATGGCTACACCTTC	36								CASSLNRYGYTF		:::::::::0:-2:15:::::20:-4:36:::	TLML_4_	RNA
14	CLONES_TRBTLML_4__infusion_TCR-JV_cDNA_13_GTCGTAGA_merged_170000.txt	22	303	0.00834803	TGCGCCAGCAGCTTGGATCGCTACGAGCAGTACTTC	NNNNNNNNNNNNNNNNNNNNNNNNNNNNNNNNNNEE	TRBV5-1*00(528.8)		TRBJ2-7*00(211.6)		554|570|590|0|16||80.0		23|39|67|20|36||80.0												TGCGCCAGCAGCTTGGATCGCTACGAGCAGTACTTC	36								CASSLDRYEQYF		:::::::::0:0:16:::::20:-3:36:::	TLML_4_	RNA
15	CLONES_TRBTLML_4__infusion_TCR-JV_cDNA_13_GTCGTAGA_merged_170000.txt	23	300	0.00826537	TGTGCCAGCAGGGTATTGAACACTGAAGCTTTCTTT	NNNNNNNNNNNNNNNNNNNNNNNNNNNNNNNNNNEE	TRBV28*00(528.2)		TRBJ1-1*00(232)		564|575|601|0|11||55.0		20|40|68|16|36||100.0												TGTGCCAGCAGGGTATTGAACACTGAAGCTTTCTTT	36								CASRVLNTEAFF		:::::::::0:-6:11:::::16:0:36:::	TLML_4_	RNA
16	CLONES_TRBTLML_4__infusion_TCR-JV_cDNA_13_GTCGTAGA_merged_170000.txt	24	293	0.00807251	TGTGCCAGCAGTTTAGCCCAGGGGATTGGCTACACCTTC	NNNNNNNNNNNNNNNNNNNNNNNNNNNNNNNNNNNNNEE	TRBV12-3*00(537.1),TRBV12-4*00(530.1)	TRBD1*00(30)	TRBJ1-2*00(190.1)		530|547|567|0|17||85.0;530|547|567|0|17||85.0	16|22|36|18|24||30.0	27|40|68|26|39||65.0												TGTGCCAGCAGTTTAGCCCAGGGGATTGGCTACACCTTC	36								CASSLAQGIGYTF		:::::::::0:0:17:18:-4:-2:24:26:-7:39:::	TLML_4_	RNA
17	CLONES_TRBTLML_4__infusion_TCR-JV_cDNA_13_GTCGTAGA_merged_170000.txt	28	257	0.00708067	TGTGCCAGGCGGGGGGTTACCTACAATGAGCAGTTCTTC	NNNNNNNNNNNNNNNNNNNNNNNNNNNNNNNNNNNNNNE	TRBV6-3*00(498.8),TRBV6-2*00(497.5)	TRBD1*00(25),TRBD2*00(25)	TRBJ2-1*00(222.4)		516|524|553|0|8||40.0;516|524|553|0|8||40.0	18|23|36|10|15||25.0;23|28|48|8|13||25.0	22|42|70|19|39||100.0												TGTGCCAGGCGGGGGGTTACCTACAATGAGCAGTTCTTC	36								CARRGVTYNEQFF		:::::::::0:-9:8:10:-6:-1:15:19:-2:39:::	TLML_4_	RNA
18	CLONES_TRBTLML_4__infusion_TCR-JV_cDNA_13_GTCGTAGA_merged_170000.txt	31	228	0.00628168	TGTGCCAGCAGCTGGGGGACTATGGGGGAGACCCAGTACTTC	NNNNNNNNNNNNNNNNNNNNNNNNNNNNNNNNNNNNNNENEN	TRBV5-6*00(474.9)	TRBD2*00(35)	TRBJ2-5*00(196.1)		550|563|586|0|13||65.0	16|23|48|15|22||35.0	25|40|68|27|42||75.0												TGTGCCAGCAGCTGGGGGACTATGGGGGAGACCCAGTACTTC	36								CASSWGTMGETQYF		:::::::::0:-3:13:15:0:-9:22:27:-5:42:::	TLML_4_	RNA
19	CLONES_TRBTLML_4__infusion_TCR-JV_cDNA_13_GTCGTAGA_merged_170000.txt	33	214	0.00589597	TGCAGCGGGCGGGACAGCGGCTACGAGCAGTACTTC	NNNNNNNNNNNNNNNNNNNNNNNNNNNNNNNNNEEE	TRBV29-1*00(476.6)	TRBD1*00(40),TRBD2*00(34)	TRBJ2-7*00(210.3)		700|707|734|0|7||35.0	11|19|36|9|17||40.0;15|27|48|9|20|DT21|34.0	23|39|67|20|36||80.0												TGCAGCGGGCGGGACAGCGGCTACGAGCAGTACTTC	36								CSGRDSGYEQYF		:::::::::0:-7:7:9:1:-5:17:20:-3:36:::	TLML_4_	RNA
20	CLONES_TRBTLML_4__infusion_TCR-JV_cDNA_13_GTCGTAGA_merged_170000.txt	35	208	0.00573066	TGTGCCAGCAGCAAAAATGGGGGGTCAGATACGCAGTATTTT	NNNNNNNNNNNNNNNNNNNNNNNNNNNNNNNNNNNNNNNNNN	TRBV7-3*00(497.8)	TRBD1*00(25)	TRBJ2-3*00(209)		540|552|577|0|12||60.0	18|23|36|18|23||25.0	24|41|69|25|42||85.0												TGTGCCAGCAGCAAAAATGGGGGGTCAGATACGCAGTATTTT	45								CASSKNGGSDTQYF		:::::::::0:-5:12:18:-6:-1:23:25:-4:42:::	TLML_4_	RNA
21	CLONES_TRBTLML_4__infusion_TCR-JV_cDNA_13_GTCGTAGA_merged_170000.txt	36	202	0.00556535	TGTGCCAGCAGCCTGTTGACAGCCACCCCCTATGGCTACACCTTC	ENNNNNNNNNNNNNNNNNNNNNNNNNNNNNNNNNNNNNNEEEEEE	TRBV7-2*00(437.9)	TRBD1*00(25)	TRBJ1-2*00(207.7)		580|592|617|0|12||60.0	14|19|36|17|22||25.0	24|40|68|29|45||80.0												TGTGCCAGCAGCCTGTTGACAGCCACCCCCTATGGCTACACCTTC	36								CASSLLTATPYGYTF		:::::::::0:-5:12:17:-2:-5:22:29:-4:45:::	TLML_4_	RNA
22	CLONES_TRBTLML_4__infusion_TCR-JV_cDNA_13_GTCGTAGA_merged_170000.txt	37	200	0.00551025	TGTGCCAGCAGCTTGGGACAGACAGATACGCAGTATTTT	EEEEENNNNNNNNNNNNNNNNNNNNNNNNEEEEEEEEEE	TRBV11-3*00(504.7)	TRBD1*00(35)	TRBJ2-3*00(215.5)		521|535|558|0|14||70.0	12|19|36|14|21||35.0	23|41|69|21|39||90.0												TGTGCCAGCAGCTTGGGACAGACAGATACGCAGTATTTT	36								CASSLGQTDTQYF		:::::::::0:-3:14:14:0:-5:21:21:-3:39:::	TLML_4_	RNA
23	CLONES_TRBTLML_4__infusion_TCR-JV_cDNA_13_GTCGTAGA_merged_170000.txt	40	189	0.00520719	TGTGCCAGCAGCGAGAGAGGGGCCCTCAATCAGCCCCAGCATTTT	NNNNNNNNNNNNNNNNNNNNNNNNNNNNNNNNNNNNNNNENNNNN	TRBV9*00(469.1)	TRBD2*00(35)	TRBJ1-5*00(223.4)		559|572|595|0|13||65.0	29|36|48|19|26||35.0	23|42|70|26|45||95.0												TGTGCCAGCAGCGAGAGAGGGGCCCTCAATCAGCCCCAGCATTTT	36								CASSERGALNQPQHF		:::::::::0:-3:13:19:-13:4:26:26:-3:45:::	TLML_4_	RNA
24	CLONES_TRBTLML_4__infusion_TCR-JV_cDNA_13_GTCGTAGA_merged_170000.txt	42	181	0.00498678	TGTGCCACCGGGGGAGAAGACACAGATACGCAGTATTTT	NNNNNNNNNNNNNNNNNNNNNNNNNNNNNNNNNNNNNNN	TRBV24-1*00(503.3)	TRBD1*00(25),TRBD2*00(25)	TRBJ2-3*00(219.3)		559|568|597|0|9||45.0	18|23|36|9|14||25.0;25|30|48|11|16||25.0	22|41|69|20|39||95.0												TGTGCCACCGGGGGAGAAGACACAGATACGCAGTATTTT	45								CATGGEDTDTQYF		:::::::::0:-9:9:9:-6:-1:14:20:-2:39:::	TLML_4_	RNA
25	CLONES_TRBTLML_4__infusion_TCR-JV_cDNA_13_GTCGTAGA_merged_170000.txt	44	171	0.00471126	TGTGCCTGGAGCACGGCCTACGAGCAGTACTTC	NNNNNNNNNNNNNNNNNNNNNNNNNNNNNNNNE	TRBV30*00(506.8)		TRBJ2-7*00(221.3)		787|798|821|0|11||55.0		22|39|67|16|33||85.0												TGTGCCTGGAGCACGGCCTACGAGCAGTACTTC	36								CAWSTAYEQYF		:::::::::0:-3:11:::::16:-2:33:::	TLML_4_	RNA
26	CLONES_TRBTLML_4__infusion_TCR-JV_cDNA_13_GTCGTAGA_merged_170000.txt	45	168	0.00462861	TGTGCCAGCGCAATGACAGGGCGGTGGGATACGCAGTATTTT	NNNNNNNNNNNNNNNNNNNNNNNNNNNNNNNNNNNNNEEEEE	TRBV28*00(528.6)	TRBD1*00(35)	TRBJ2-3*00(192.9)		564|573|601|0|9||45.0	14|21|36|14|21||35.0	26|41|69|27|42||75.0												TGTGCCAGCGCAATGACAGGGCGGTGGGATACGCAGTATTTT	36								CASAMTGRWDTQYF		:::::::::0:-8:9:14:-2:-3:21:27:-6:42:::	TLML_4_	RNA
27	CLONES_TRBTLML_4__infusion_TCR-JV_cDNA_13_GTCGTAGA_merged_170000.txt	47	162	0.0044633	TGCGCCAGCTTCCGGACCCTCGGGAACACTGAAGCTTTCTTT	NNNNNNNNNNNNNNNNNNNNNNNNNNNNNNNNNNNNNNNEEE	TRBV4-3*00(480.9)	TRBD2*00(25)	TRBJ1-1*00(224.8)		537|546|574|0|9||45.0	0|5|48|16|21||25.0	21|40|68|23|42||95.0												TGCGCCAGCTTCCGGACCCTCGGGAACACTGAAGCTTTCTTT	36								CASFRTLGNTEAFF		:::::::::0:-8:9:16:16:-27:21:23:-1:42:::	TLML_4_	RNA
28	CLONES_TRBTLML_4__infusion_TCR-JV_cDNA_13_GTCGTAGA_merged_170000.txt	49	151	0.00416024	TGTGCCAGCAGTGACGTTGACTCCATGAACACTGAAGCTTTCTTT	NNNNNNNNNNNNNNNNNNNNNNNNNNNNNNNNNNNNNNNNNNNNN	TRBV6-1*00(500.9)		TRBJ1-1*00(245.2)		516|530|553|0|14||70.0		18|40|68|23|45||110.0												TGTGCCAGCAGTGACGTTGACTCCATGAACACTGAAGCTTTCTTT	45								CASSDVDSMNTEAFF		:::::::::0:-3:14:::::23:2:45:::	TLML_4_	RNA
29	CLONES_TRBTLML_4__infusion_TCR-JV_cDNA_13_GTCGTAGA_merged_170000.txt	50	142	0.00391228	TGTGCCAGCAGTTCCCCGGACTACTCCTACGAGCAGTACTTC	EENNNNNNNNNNNNNNNNNNNNNNNNNNNNNNNNNNNNNEEE	TRBV12-3*00(545.7),TRBV12-4*00(545.7)	TRBD2*00(34)	TRBJ2-7*00(216.9)		530|543|567|0|13||65.0;530|543|567|0|13||65.0	13|23|48|13|23|SG16C|34.0	20|39|67|23|42||95.0												TGTGCCAGCAGTTCCCCGGACTACTCCTACGAGCAGTACTTC	36								CASSSPDYSYEQYF		:::::::::0:-4:13:13:3:-9:23:23:0:42:::	TLML_4_	RNA
30	CLONES_TRBTLML_4__infusion_TCR-JV_cDNA_13_GTCGTAGA_merged_170000.txt	51	141	0.00388473	TGTGCCAGCCTCCCGCAGTATAATTCACCCCTCCACTTT	NNNNNNNNNNNNNNNNNNNNNNNNNNNNNNNNNNNNEEE	TRBV28*00(529.8)	TRBD2*00(35)	TRBJ1-6*00(236.2)		564|573|601|0|9||45.0	2|9|48|9|16||35.0	24|45|73|18|39||105.0												TGTGCCAGCCTCCCGCAGTATAATTCACCCCTCCACTTT	36								CASLPQYNSPLHF		:::::::::0:-8:9:9:14:-23:16:18:-4:39:::	TLML_4_	RNA
31	CLONES_TRBTLML_4__infusion_TCR-JV_cDNA_13_GTCGTAGA_merged_170000.txt	53	139	0.00382962	TGTGCCAGCACGACCTCAGGGACTGCGACGAACACTGAAGCTTTCTTT	NNNNNNNNNNNNNNNNNNNNNNNNNNNNNNNNNNNNNNNNNNNNNNEE	TRBV28*00(541.9)	TRBD2*00(30)	TRBJ1-1*00(221.3)		564|574|601|0|10||50.0	16|22|48|18|24||30.0	21|40|68|29|48||95.0												TGTGCCAGCACGACCTCAGGGACTGCGACGAACACTGAAGCTTTCTTT	36								CASTTSGTATNTEAFF		:::::::::0:-7:10:18:0:-10:24:29:-1:48:::	TLML_4_	RNA
32	CLONES_TRBTLML_4__infusion_TCR-JV_cDNA_13_GTCGTAGA_merged_170000.txt	54	136	0.00374697	TGCAGTGCTCTCGGAGAGTCCTACGAGCAGTACTTC	NNNNNNNNNNNNNNNNNNNNNNNNNNNNNNNNEEEE	TRBV20-1*00(475)		TRBJ2-7*00(227.4)		759|768|793|0|9||45.0		21|39|67|18|36||90.0												TGCAGTGCTCTCGGAGAGTCCTACGAGCAGTACTTC	36								CSALGESYEQYF		:::::::::0:-5:9:::::18:-1:36:::	TLML_4_	RNA
33	CLONES_TRBTLML_4__infusion_TCR-JV_cDNA_13_GTCGTAGA_merged_170000.txt	55	134	0.00369187	TGTGCCAGCACCCTGTGGGGATCCTACAATGAGCAGTTCTTC	NNNNNNNNNNNNNNNNNNNNNNNNNNNNNNNNNNNNNNNEEE	TRBV7-8*00(479.4)	TRBD1*00(30)	TRBJ2-1*00(232.8)		567|577|604|0|10||50.0	3|9|36|10|16||30.0	21|42|70|21|42||105.0												TGTGCCAGCACCCTGTGGGGATCCTACAATGAGCAGTTCTTC	36								CASTLWGSYNEQFF		:::::::::0:-7:10:10:9:-15:16:21:-1:42:::	TLML_4_	RNA
34	CLONES_TRBTLML_4__infusion_TCR-JV_cDNA_13_GTCGTAGA_merged_170000.txt	56	132	0.00363676	TGTGCCAGCAGCTTGGCAGGGATCACGAACACTGAAGCTTTCTTT	NNNNNNNNNNNNNNNNNNNNNNNNNNNNNNNNNNNNNNNNNNNNE	TRBV5-5*00(473.4)		TRBJ1-1*00(232.5)		549|566|585|0|17||85.0		17|40|68|22|45|ST20C|99.0												TGTGCCAGCAGCTTGGCAGGGATCACGAACACTGAAGCTTTCTTT	36								CASSLAGITNTEAFF		:::::::::0:1:17:::::22:3:45:::	TLML_4_	RNA
35	CLONES_TRBTLML_4__infusion_TCR-JV_cDNA_13_GTCGTAGA_merged_170000.txt	57	132	0.00363676	TGTGCCAGCAGTCCAGGGGGCGGAGAGACCCAGTACTTC	NNNNNNNNNNNNNNNNNNNNNNNNNNNNNNNNNNNNNNN	TRBV6-5*00(495.6)	TRBD1*00(45)	TRBJ2-5*00(205.9)		519|531|556|0|12||60.0	16|25|36|13|22||45.0	24|40|68|23|39||80.0												TGTGCCAGCAGTCCAGGGGGCGGAGAGACCCAGTACTTC	45								CASSPGGGETQYF		:::::::::0:-5:12:13:-4:1:22:23:-4:39:::	TLML_4_	RNA
36	CLONES_TRBTLML_4__infusion_TCR-JV_cDNA_13_GTCGTAGA_merged_170000.txt	58	131	0.00360921	TGTGCCACCAGTTCGGGCGCAGGGGGCTTGGATGAGCAGTTCTTC	NNNNNNNNNNNNNNNNNNNNNNNNNNNNNNNNNNNNNNNNNNNNE	TRBV24-1*00(530.7)	TRBD1*00(40)	TRBJ2-1*00(196.4)		559|571|597|0|12||60.0	16|24|36|19|27||40.0	28|42|70|31|45||70.0												TGTGCCACCAGTTCGGGCGCAGGGGGCTTGGATGAGCAGTTCTTC	36								CATSSGAGGLDEQFF		:::::::::0:-6:12:19:-4:0:27:31:-8:45:::	TLML_4_	RNA
37	CLONES_TRBTLML_4__infusion_TCR-JV_cDNA_13_GTCGTAGA_merged_170000.txt	60	129	0.00355411	TGTGCCACCAGCAGAGATAGGAGTAGTCTGCAGTTCTTC	NNNNNNNNNNNNNNNNNNNNNNNNNNNNNNNNNNNNNNN	TRBV15*00(486.5)	TRBD2*00(25)	TRBJ2-1*00(180.9)		552|570|589|0|18||90.0	9|14|48|23|28||25.0	32|42|70|29|39||50.0												TGTGCCACCAGCAGAGATAGGAGTAGTCTGCAGTTCTTC	45								CATSRDRSSLQFF		:::::::::0:1:18:23:7:-18:28:29:-12:39:::	TLML_4_	RNA
38	CLONES_TRBTLML_4__infusion_TCR-JV_cDNA_13_GTCGTAGA_merged_170000.txt	61	128	0.00352656	TGCAGTGCTAGTCTCCGGGACACCGTAACAGATACGCAGTATTTT	NNNNNNNNNNNNNNNNNNNNNNNNNNNNNNNNNNNNNNNNEEEEE	TRBV20-1*00(553.2)	TRBD1*00(40),TRBD2*00(35)	TRBJ2-3*00(214.2)		759|770|793|0|11||55.0	10|18|36|14|22||40.0;14|21|48|14|21||35.0	23|41|69|27|45||90.0												TGCAGTGCTAGTCTCCGGGACACCGTAACAGATACGCAGTATTTT	36								CSASLRDTVTDTQYF		:::::::::0:-3:11:14:2:-6:22:27:-3:45:::	TLML_4_	RNA
39	CLONES_TRBTLML_4__infusion_TCR-JV_cDNA_13_GTCGTAGA_merged_170000.txt	62	126	0.00347146	TGTGCCAGCAGCAGTGGGACCCTCAGGGGCCTCGGGGAGCTGTTTTTT	NNNNNNNNNNNNNNNNNNNNNNNNNNNNNNNNNNNNEEEEEEEEEEEE	TRBV11-2*00(438)	TRBD1*00(30)	TRBJ2-2*00(208.5)		522|534|559|0|12||60.0	16|22|36|23|29||30.0	27|43|71|32|48||80.0												TGTGCCAGCAGCAGTGGGACCCTCAGGGGCCTCGGGGAGCTGTTTTTT	36								CASSSGTLRGLGELFF		:::::::::0:-5:12:23:-4:-2:29:32:-7:48:::	TLML_4_	RNA
40	CLONES_TRBTLML_4__infusion_TCR-JV_cDNA_13_GTCGTAGA_merged_170000.txt	63	123	0.0033888	TGTGCCAGCAGCTACCAAGAGACCCAGTACTTC	NNNNNNNNNNNNNNNNNNNNNNNNNNNEEEEEE	TRBV11-2*00(501)		TRBJ2-5*00(229.6)		522|535|559|0|13||65.0		19|40|68|12|33||105.0												TGTGCCAGCAGCTACCAAGAGACCCAGTACTTC	36								CASSYQETQYF		:::::::::0:-4:13:::::12:1:33:::	TLML_4_	RNA
41	CLONES_TRBTLML_4__infusion_TCR-JV_cDNA_13_GTCGTAGA_merged_170000.txt	64	121	0.0033337	TGTGCCAGCGCCGAGGGAGCGGGGGGCACAGATACGCAGTATTTT	EEEENNNNNNNNNNNNNNNNNNNNNNNNNNNNNNNNNNEEEEEEE	TRBV3-1*00(534.4)	TRBD2*00(30)	TRBJ2-3*00(216.1)		543|552|580|0|9||45.0	22|28|48|17|23||30.0	21|41|69|25|45||100.0												TGTGCCAGCGCCGAGGGAGCGGGGGGCACAGATACGCAGTATTTT	36								CASAEGAGGTDTQYF		:::::::::0:-8:9:17:-6:-4:23:25:-1:45:::	TLML_4_	RNA
42	CLONES_TRBTLML_4__infusion_TCR-JV_cDNA_13_GTCGTAGA_merged_170000.txt	68	115	0.00316839	TGTGCCAGCAGCCGGGGGGGAGGCGGCTATGGCTACACCTTC	EEEEEENNNNNNNNNNNNNNNNNNNNNNNNNNNNNNNEEEEE	TRBV13*00(552.9)	TRBD2*00(30)	TRBJ1-2*00(200.6)		567|579|604|0|12||60.0	25|31|48|17|23||30.0	24|40|68|26|42||80.0												TGTGCCAGCAGCCGGGGGGGAGGCGGCTATGGCTACACCTTC	36								CASSRGGGGYGYTF		:::::::::0:-5:12:17:-9:-1:23:26:-4:42:::	TLML_4_	RNA
43	CLONES_TRBTLML_4__infusion_TCR-JV_cDNA_13_GTCGTAGA_merged_170000.txt	70	112	0.00308574	TGTGCCAGCAGTTTTAGAGGGTTCAACGAGCAGTACTTC	NNNNNNNNNNNNNNNNNNNNNNNNNNNNNNNNNNEEEEE	TRBV28*00(500.2)	TRBD2*00(25)	TRBJ2-7*00(196.5)		564|578|601|0|14||70.0	27|32|48|16|21||25.0	25|39|67|25|39||70.0												TGTGCCAGCAGTTTTAGAGGGTTCAACGAGCAGTACTTC	36								CASSFRGFNEQYF		:::::::::0:-3:14:16:-11:0:21:25:-5:39:::	TLML_4_	RNA
44	CLONES_TRBTLML_4__infusion_TCR-JV_cDNA_13_GTCGTAGA_merged_170000.txt	71	111	0.00305819	TGTGCCAGCAGCTTAGTTTTGGGGCCGCGGTATGGCTACACCTTC	NNNNNNNNNEEEEEENNNNNNNNNNNNNNNNNNNNNNNNNNNNEE	TRBV7-9*00(502.9)	TRBD1*00(25),TRBD2*00(25)	TRBJ1-2*00(197.8)		556|572|593|0|16||80.0	19|24|36|20|25||25.0;29|34|48|21|26||25.0	25|40|68|30|45||75.0												TGTGCCAGCAGCTTAGTTTTGGGGCCGCGGTATGGCTACACCTTC	36								CASSLVLGPRYGYTF		:::::::::0:-1:16:20:-7:0:25:30:-5:45:::	TLML_4_	RNA
45	CLONES_TRBTLML_4__infusion_TCR-JV_cDNA_13_GTCGTAGA_merged_170000.txt	72	110	0.00303064	TGTGCCAGCAGCTACAGGGTCGGCACTGGGGCCAACGTCCTGACTTTC	NNNNNNNNNNNNNNNNNNNNNNNNNNNNNNNNNNNNNNNNNNNNNNNE	TRBV7-2*00(459.2)	TRBD1*00(30)	TRBJ2-6*00(248.1)		580|593|617|0|13||65.0	15|21|36|13|19||30.0	22|45|73|25|48||115.0												TGTGCCAGCAGCTACAGGGTCGGCACTGGGGCCAACGTCCTGACTTTC	36								CASSYRVGTGANVLTF		:::::::::0:-4:13:13:-3:-3:19:25:-2:48:::	TLML_4_	RNA
46	CLONES_TRBTLML_4__infusion_TCR-JV_cDNA_13_GTCGTAGA_merged_170000.txt	73	110	0.00303064	TGTGCCAGCAGCCCGCGGCCGAATAATGGCTACACCTTC	EEEENNNNNNNNNNNNNNNNNNNNNNNNNNNNNNEEEEE	TRBV28*00(480.6)	TRBD2*00(25)	TRBJ1-2*00(198.5)		564|575|601|0|11||55.0	4|9|48|11|16||25.0	26|40|68|25|39||70.0												TGTGCCAGCAGCCCGCGGCCGAATAATGGCTACACCTTC	36								CASSPRPNNGYTF		:::::::::0:-6:11:11:12:-23:16:25:-6:39:::	TLML_4_	RNA
47	CLONES_TRBTLML_4__infusion_TCR-JV_cDNA_13_GTCGTAGA_merged_170000.txt	74	109	0.00300309	TGTGCCTGGAGTGTACAGGACGACACTGAAGCTTTCTTT	EEEEEEEEENNNNNNNNNNNNNNNNNNNNNNNNNNNEEE	TRBV30*00(577)		TRBJ1-1*00(212.2)		787|804|821|0|17||85.0		23|40|68|22|39||85.0												TGTGCCTGGAGTGTACAGGACGACACTGAAGCTTTCTTT	36								CAWSVQDDTEAFF		:::::::::0:3:17:::::22:-3:39:::	TLML_4_	RNA
48	CLONES_TRBTLML_4__infusion_TCR-JV_cDNA_13_GTCGTAGA_merged_170000.txt	75	108	0.00297553	TGTGCCAGCAGCCCTTCCGGGACAGGGAACATTCAGTACTTC	NNNNNNNNNNNNNNNNNNNNNNNNNNNNNNNNNNNNNEEEEE	TRBV7-9*00(477.4)	TRBD1*00(55)	TRBJ2-4*00(197.9)		556|568|593|0|12||60.0	10|21|36|16|27||55.0	27|42|70|27|42||75.0												TGTGCCAGCAGCCCTTCCGGGACAGGGAACATTCAGTACTTC	36								CASSPSGTGNIQYF		:::::::::0:-5:12:16:2:-3:27:27:-7:42:::	TLML_4_	RNA
49	CLONES_TRBTLML_4__infusion_TCR-JV_cDNA_13_GTCGTAGA_merged_170000.txt	76	108	0.00297553	TGTGCCAGCTCACAGGACAGGAACACTGAAGCTTTCTTT	NNNNNNNNNNNNNNNNNNNNNNNNNNNNNNNNNNNNNNE	TRBV18*00(513.7)	TRBD1*00(30)	TRBJ1-1*00(222.1)		702|715|739|0|13||65.0	13|19|36|14|20||30.0	21|40|68|20|39||95.0												TGTGCCAGCTCACAGGACAGGAACACTGAAGCTTTCTTT	36								CASSQDRNTEAFF		:::::::::0:-4:13:14:-1:-5:20:20:-1:39:::	TLML_4_	RNA
50	CLONES_TRBTLML_4__infusion_TCR-JV_cDNA_13_GTCGTAGA_merged_170000.txt	77	107	0.00294798	TGTGCCAGCAACAGGGGAAACACCATATATTTT	NNNNNNNNNNNNNNNNNNEEEEEEEEEEEEEEE	TRBV7-3*00(447.8)	TRBD1*00(25)	TRBJ1-3*00(215.5)		540|550|577|0|10||50.0	15|20|36|10|15||25.0	24|42|70|15|33||90.0												TGTGCCAGCAACAGGGGAAACACCATATATTTT	36								CASNRGNTIYF		:::::::::0:-7:10:10:-3:-4:15:15:-4:33:::	TLML_4_	RNA
51	CLONES_TRBTLML_4__infusion_TCR-JV_cDNA_13_GTCGTAGA_merged_170000.txt	78	103	0.00283778	TGTGCCAGCAGCTTAAGTCGAGTCTACTCCTACGAGCAGTACTTC	NNNNNNNNNNNNNNNNNNNNNNNNNNNNNNNNNNNNNNNNNNNNN	TRBV7-3*00(518.3)		TRBJ2-7*00(216.3)		540|556|577|0|16||80.0		20|39|67|26|45||95.0												TGTGCCAGCAGCTTAAGTCGAGTCTACTCCTACGAGCAGTACTTC	45								CASSLSRVYSYEQYF		:::::::::0:-1:16:::::26:0:45:::	TLML_4_	RNA
52	CLONES_TRBTLML_4__infusion_TCR-JV_cDNA_13_GTCGTAGA_merged_170000.txt	79	103	0.00283778	TGTGCCAGCAGCTTAGGGATGGATGGCTACACCTTC	EEEEEEENNNNNNNNNNNNNNNNNNNNNNNNNEEEE	TRBV7-9*00(525.6)		TRBJ1-2*00(193.8)		556|572|593|0|16||80.0		26|40|68|22|36||70.0												TGTGCCAGCAGCTTAGGGATGGATGGCTACACCTTC	36								CASSLGMDGYTF		:::::::::0:-1:16:::::22:-6:36:::	TLML_4_	RNA
53	CLONES_TRBTLML_4__infusion_TCR-JV_cDNA_13_GTCGTAGA_merged_170000.txt	80	101	0.00278268	TGTGCCATTTCGAATCCGGGGGACCGCACAGATACGCAGTATTTT	NNNNNNNNNNNNNNNNNNNNNNNNNNNNNNNNNNNNNNNNNNNEE	TRBV7-9*00(513)	TRBD1*00(25),TRBD2*00(25)	TRBJ2-3*00(227.8)		556|563|593|0|7||35.0	10|15|36|15|20||25.0;14|19|48|15|20||25.0	21|41|69|25|45||100.0												TGTGCCATTTCGAATCCGGGGGACCGCACAGATACGCAGTATTTT	36								CAISNPGDRTDTQYF		:::::::::0:-10:7:15:2:-9:20:25:-1:45:::	TLML_4_	RNA
54	CLONES_TRBTLML_4__infusion_TCR-JV_cDNA_13_GTCGTAGA_merged_170000.txt	81	101	0.00278268	TGCAGCGTTCGCGGGACCTACAATGAGCAGTTCTTC	NNNNNNNNNNNNNNNNNNNNNNNNNNNNNNNENNNN	TRBV29-1*00(499.1)	TRBD2*00(30)	TRBJ2-1*00(230.9)		700|709|734|0|9||45.0	23|29|48|10|16||30.0	22|42|70|16|36||100.0												TGCAGCGTTCGCGGGACCTACAATGAGCAGTTCTTC	36								CSVRGTYNEQFF		:::::::::0:-5:9:10:-7:-3:16:16:-2:36:::	TLML_4_	RNA
55	CLONES_TRBTLML_4__infusion_TCR-JV_cDNA_13_GTCGTAGA_merged_170000.txt	84	97	0.00267247	TGTGCCAGCAGTTACCAGTGGGGGAACACTGAAGCTTTCTTT	EEEEEEENNNNNNNNNNNNNNNNNNNNNNNNNNNNNNNNEEE	TRBV6-5*00(496.8)		TRBJ1-1*00(221.4)		519|534|556|0|15||75.0		21|40|68|23|42||95.0												TGTGCCAGCAGTTACCAGTGGGGGAACACTGAAGCTTTCTTT	36								CASSYQWGNTEAFF		:::::::::0:-2:15:::::23:-1:42:::	TLML_4_	RNA
56	CLONES_TRBTLML_4__infusion_TCR-JV_cDNA_13_GTCGTAGA_merged_170000.txt	85	97	0.00267247	TGTGCCAGCAGGCGATGGACAGGGGATTCACCCCTCCACTTT	NNNNNNNNNNNNNNNNNNNNNNNNNNNNNNNNEEEEEEEEEE	TRBV27*00(495.2)	TRBD1*00(45)	TRBJ1-6*00(215.6)		556|567|593|0|11||55.0	13|22|36|16|25||45.0	28|45|73|25|42||85.0												TGTGCCAGCAGGCGATGGACAGGGGATTCACCCCTCCACTTT	36								CASRRWTGDSPLHF		:::::::::0:-6:11:16:-1:-2:25:25:-8:42:::	TLML_4_	RNA
57	CLONES_TRBTLML_4__infusion_TCR-JV_cDNA_13_GTCGTAGA_merged_170000.txt	89	94	0.00258982	TGTGCCAGAGGCGGGATAGGACTAGCGGGGGGGAACAATGAGCAGTTCTTC	NNNNNNNNNNNNNNNNNNNNNNNNNNNNNNNNNNNNNNNNNNNNNNNNEEE	TRBV28*00(439.5)	TRBD2*00(59)	TRBJ2-1*00(217.7)		564|572|601|0|8||40.0	17|32|48|18|33|SA28G|59.0	25|42|70|34|51||85.0												TGTGCCAGAGGCGGGATAGGACTAGCGGGGGGGAACAATGAGCAGTTCTTC	36								CARGGIGLAGGNNEQFF		:::::::::0:-9:8:18:-1:0:33:34:-5:51:::	TLML_4_	RNA
58	CLONES_TRBTLML_4__infusion_TCR-JV_cDNA_13_GTCGTAGA_merged_170000.txt	92	94	0.00258982	TGCGGCCAGAGACAGGGAGAGTTTTCACCCCTCCACTTT	NNNNNNNNNNNNNNNNNNNNNNNNNNNNNNNNNNEEEEE	TRBV20-1*00(572.1)	TRBD1*00(35)	TRBJ1-6*00(206.1)		759|762|793|0|3||15.0	14|21|36|10|17||35.0	29|45|73|23|39||80.0												TGCGGCCAGAGACAGGGAGAGTTTTCACCCCTCCACTTT	36								CGQRQGEFSPLHF		:::::::::0:-11:3:10:-2:-3:17:23:-9:39:::	TLML_4_	RNA
59	CLONES_TRBTLML_4__infusion_TCR-JV_cDNA_13_GTCGTAGA_merged_170000.txt	93	91	0.00250716	TGTGCCAGCAGTTACGACAGGGAAGATGGAAACACCATATATTTT	EEEEEEEEEEEEEENNNNNNNNNNNNNNNNNNNNNNNNNNEEEEE	TRBV6-5*00(499)	TRBD1*00(35)	TRBJ1-3*00(223.5)		519|534|556|0|15||75.0	14|21|36|15|22||35.0	23|42|70|26|45||95.0												TGTGCCAGCAGTTACGACAGGGAAGATGGAAACACCATATATTTT	36								CASSYDREDGNTIYF		:::::::::0:-2:15:15:-2:-3:22:26:-3:45:::	TLML_4_	RNA
60	CLONES_TRBTLML_4__infusion_TCR-JV_cDNA_13_GTCGTAGA_merged_170000.txt	94	91	0.00250716	TGTGCTAGTGGTTTGGTACAGAGCTCACCCCTCCACTTT	NNNNNNNNNNNNNNNNNNNNNNNNNNNNNNNNNNEEEEE	TRBV12-5*00(542.9)		TRBJ1-6*00(205.9)		530|549|567|0|19||95.0		30|45|73|24|39||75.0												TGTGCTAGTGGTTTGGTACAGAGCTCACCCCTCCACTTT	36								CASGLVQSSPLHF		:::::::::0:2:19:::::24:-10:39:::	TLML_4_	RNA
61	CLONES_TRBTLML_4__infusion_TCR-JV_cDNA_13_GTCGTAGA_merged_170000.txt	95	90	0.00247961	TGCAGCGGAAGGGCGCAGAGGAATGAGCAGTTCTTC	NNNNNNNNNNNNNNNNNNNNNNNNNNNNNNNNNNNE	TRBV29-1*00(529.8)	TRBD1*00(30)	TRBJ2-1*00(198.4)		700|707|734|0|7||35.0	20|26|36|10|16||30.0	27|42|70|21|36||75.0												TGCAGCGGAAGGGCGCAGAGGAATGAGCAGTTCTTC	36								CSGRAQRNEQFF		:::::::::0:-7:7:10:-8:2:16:21:-7:36:::	TLML_4_	RNA
62	CLONES_TRBTLML_4__infusion_TCR-JV_cDNA_13_GTCGTAGA_merged_170000.txt	97	89	0.00245206	TGTGCCAGCAGCGGGACAATCAACACTGAAGCTTTCTTT	NNNNNNNNNNNNNNNNNNNNNNNNNNNNNNNNNNNNNNE	TRBV6-5*00(537.9)	TRBD1*00(35),TRBD2*00(30)	TRBJ1-1*00(223)		519|530|556|0|11||55.0	11|18|36|11|18||35.0;15|21|48|11|17||30.0	22|40|68|21|39||90.0												TGTGCCAGCAGCGGGACAATCAACACTGAAGCTTTCTTT	36								CASSGTINTEAFF		:::::::::0:-6:11:11:1:-6:18:21:-2:39:::	TLML_4_	RNA
63	CLONES_TRBTLML_4__infusion_TCR-JV_cDNA_13_GTCGTAGA_merged_170000.txt	100	88	0.00242451	TGTGCCAGCAGCGTCGGGAGGGATCAGCCCCAGCATTTT	EENNNNNNNNNNNNNNNNNNNNNNNNNEEEEEEEEEEEE	TRBV3-1*00(502.1)	TRBD2*00(40)	TRBJ1-5*00(212)		543|555|580|0|12||60.0	24|32|48|14|22||40.0	25|42|70|22|39||85.0												TGTGCCAGCAGCGTCGGGAGGGATCAGCCCCAGCATTTT	36								CASSVGRDQPQHF		:::::::::0:-5:12:14:-8:0:22:22:-5:39:::	TLML_4_	RNA
64	CLONES_TRBTLML_4__infusion_TCR-JV_cDNA_13_GTCGTAGA_merged_170000.txt	101	86	0.00236941	TGTGCCAGAAGCTTTCGGACCCAAACAGGCATCACTGAAGCTTTCTTT	EEEENNNNNNNNNNNNNNNNNNNNNNNNNNNNNNNNNNNNNNNNNNNE	TRBV5-3*00(387.3)	TRBD1*00(25)	TRBJ1-1*00(211.8)		551|565|587|0|14||70.0	15|20|36|24|29||25.0	24|40|68|32|48||80.0												TGTGCCAGAAGCTTTCGGACCCAAACAGGCATCACTGAAGCTTTCTTT	36								CARSFRTQTGITEAFF		:::::::::0:-2:14:24:-3:-4:29:32:-4:48:::	TLML_4_	RNA
65	CLONES_TRBTLML_4__infusion_TCR-JV_cDNA_13_GTCGTAGA_merged_170000.txt	103	86	0.00236941	TGTGCCAGCAGTTCAGGGGAGGGAAACATTCAGTACTTC	NNNNNNNNNNNNNNNNNNNNNNNNNNNNNNNNNNNNNNN	TRBV6-5*00(478.3)	TRBD2*00(35),TRBD1*00(30)	TRBJ2-4*00(210.1)		519|532|556|0|13||65.0	25|32|48|16|23||35.0;16|22|36|13|19||30.0	26|42|70|23|39||80.0												TGTGCCAGCAGTTCAGGGGAGGGAAACATTCAGTACTTC	45								CASSSGEGNIQYF		:::::::::0:-4:13:16:-9:0:23:23:-6:39:::	TLML_4_	RNA
66	CLONES_TRBTLML_4__infusion_TCR-JV_cDNA_13_GTCGTAGA_merged_170000.txt	104	86	0.00236941	TGTGCCAGCAGTTACCAGGGAGGAACTGAAGCTTTCTTT	NNNNNNNNNNNNNNNNNNNNNNNNNNNNNNNNNNNNEEE	TRBV6-5*00(491.1)	TRBD2*00(30)	TRBJ1-1*00(204.1)		519|534|556|0|15||75.0	25|31|48|17|23||30.0	25|40|68|24|39||75.0												TGTGCCAGCAGTTACCAGGGAGGAACTGAAGCTTTCTTT	36								CASSYQGGTEAFF		:::::::::0:-2:15:17:-9:-1:23:24:-5:39:::	TLML_4_	RNA
67	CLONES_TRBTLML_4__infusion_TCR-JV_cDNA_13_GTCGTAGA_merged_170000.txt	105	86	0.00236941	TGTGCCAGCAGACCGGACCCAACCAACGAGCAGTACTTC	EEEEEENNNNNNNNNNNNNNNNNNNNNNNNNNEEEEEEE	TRBV28*00(542.7)		TRBJ2-7*00(193.2)		564|575|601|0|11||55.0		25|39|67|25|39||70.0												TGTGCCAGCAGACCGGACCCAACCAACGAGCAGTACTTC	36								CASRPDPTNEQYF		:::::::::0:-6:11:::::25:-5:39:::	TLML_4_	RNA
68	CLONES_TRBTLML_4__infusion_TCR-JV_cDNA_13_GTCGTAGA_merged_170000.txt	106	85	0.00234186	TGTGCCAGCAGCCCGCAACCGGGACAGTCCTACGAGCAGTACTTC	NNNNNNNNNNNNNNNNNNNNNNNNNNNNNNNNNNNNNNNNNNNNN	TRBV9*00(479.9)	TRBD1*00(45)	TRBJ2-7*00(220.9)		559|571|595|0|12||60.0	10|19|36|18|27||45.0	21|39|67|27|45||90.0												TGTGCCAGCAGCCCGCAACCGGGACAGTCCTACGAGCAGTACTTC	45								CASSPQPGQSYEQYF		:::::::::0:-4:12:18:2:-5:27:27:-1:45:::	TLML_4_	RNA
69	CLONES_TRBTLML_4__infusion_TCR-JV_cDNA_13_GTCGTAGA_merged_170000.txt	108	85	0.00234186	TGTGCCAGCAGCCCAGGAGTAAACTATGGCTACACCTTC	EEEEEEEEEEEEENNNNNNNNNNNNNNNNNNNNNEEEEE	TRBV6-6*00(511.3)		TRBJ1-2*00(213.7)		516|527|553|0|11||55.0		22|40|68|21|39||90.0												TGTGCCAGCAGCCCAGGAGTAAACTATGGCTACACCTTC	36								CASSPGVNYGYTF		:::::::::0:-6:11:::::21:-2:39:::	TLML_4_	RNA
70	CLONES_TRBTLML_4__infusion_TCR-JV_cDNA_13_GTCGTAGA_merged_170000.txt	109	84	0.0023143	TGTGCCAGTAGTGCCCAGGCAGGGAAACTCTCCTACGAGCAGTACTTC	NNNNNNNNNNNNNNNNNNNNNNNNNNNNNNNNNNNNNNNNNNNNNNNE	TRBV19*00(474.7)	TRBD1*00(25)	TRBJ2-7*00(223.1)		559|571|596|0|12||60.0	16|21|36|19|24||25.0	20|39|67|29|48||95.0												TGTGCCAGTAGTGCCCAGGCAGGGAAACTCTCCTACGAGCAGTACTTC	36								CASSAQAGKLSYEQYF		:::::::::0:-5:12:19:-4:-3:24:29:0:48:::	TLML_4_	RNA
71	CLONES_TRBTLML_4__infusion_TCR-JV_cDNA_13_GTCGTAGA_merged_170000.txt	114	83	0.00228675	TGTGCCAGCAGTTACGGACACCCATCGCGAGAGACCCAGTACTTC	NNNNNNNNNNNNNNNNNNNNNNNNNNNNNNNNNNNNNNNEEEEEE	TRBV6-5*00(480.6)	TRBD1*00(25)	TRBJ2-5*00(209)		519|534|556|0|15||75.0	13|18|36|15|20||25.0	24|40|68|29|45||80.0												TGTGCCAGCAGTTACGGACACCCATCGCGAGAGACCCAGTACTTC	36								CASSYGHPSRETQYF		:::::::::0:-2:15:15:-1:-6:20:29:-4:45:::	TLML_4_	RNA
72	CLONES_TRBTLML_4__infusion_TCR-JV_cDNA_13_GTCGTAGA_merged_170000.txt	115	82	0.0022592	TGTGCCAGCAGCACACAGCGGGGGGGCACCGGGGAGCTGTTTTTT	ENNNNNNNNNNNNNNNNNNNNNNNNNNNNNNNNNEEEEEEEEEEE	TRBV7-2*00(414.7)	TRBD2*00(34)	TRBJ2-2*00(219.4)		580|592|617|0|12||60.0	22|32|48|16|26|SA28G|34.0	24|43|71|26|45||95.0												TGTGCCAGCAGCACACAGCGGGGGGGCACCGGGGAGCTGTTTTTT	36								CASSTQRGGTGELFF		:::::::::0:-5:12:16:-6:0:26:26:-4:45:::	TLML_4_	RNA
73	CLONES_TRBTLML_4__infusion_TCR-JV_cDNA_13_GTCGTAGA_merged_170000.txt	116	81	0.00223165	TGTGCCAGCAGCCAAGCGATGGGGGGCATGGAGACCCAGTACTTC	NNNNNNNNNNNNNNNNNNNNNNNNNNNNNNNNNNNNNNNNNNEEE	TRBV3-1*00(552.5)	TRBD1*00(30)	TRBJ2-5*00(195.6)		543|559|580|0|16||80.0	18|24|36|21|27||30.0	25|40|68|30|45||75.0												TGTGCCAGCAGCCAAGCGATGGGGGGCATGGAGACCCAGTACTTC	36								CASSQAMGGMETQYF		:::::::::0:-1:16:21:-6:0:27:30:-5:45:::	TLML_4_	RNA
74	CLONES_TRBTLML_4__infusion_TCR-JV_cDNA_13_GTCGTAGA_merged_170000.txt	120	78	0.002149	TGTGCCAGCAGCTTCCCGGGCCGTGTAAGCTCCTACGAGCAGTACTTC	NNNNEEEEEEEENNNNNNNNNNNNNNNNNNNNNNNNNNNNNNNNNNNN	TRBV5-8*00(479.3)	TRBD1*00(30),TRBD2*00(30)	TRBJ2-7*00(236.3)		551|565|587|0|14||70.0	9|15|36|14|20||30.0;13|19|48|14|20||30.0	18|39|67|27|48||105.0												TGTGCCAGCAGCTTCCCGGGCCGTGTAAGCTCCTACGAGCAGTACTTC	36								CASSFPGRVSSYEQYF		:::::::::0:-2:14:14:3:-9:20:27:2:48:::	TLML_4_	RNA
75	CLONES_TRBTLML_4__infusion_TCR-JV_cDNA_13_GTCGTAGA_merged_170000.txt	121	77	0.00212145	TGTGCCAGCATCTACTCGGGAAGCTCCTACAATGAGCAGTTCTTC	EEEEEEEEEEEEEEEENNNNNNNNNNNNNNNNNNNNNNEEEEEEE	TRBV6-2*00(451.4),TRBV6-3*00(451.4)		TRBJ2-1*00(248.7)		516|534|553|0|18|SG526TST527C|58.0;516|534|553|0|18|SG526TST527C|58.0		18|42|70|21|45||120.0												TGTGCCAGCATCTACTCGGGAAGCTCCTACAATGAGCAGTTCTTC	36								CASIYSGSSYNEQFF		:::::::::0:1:18:::::21:2:45:::	TLML_4_	RNA
76	CLONES_TRBTLML_4__infusion_TCR-JV_cDNA_13_GTCGTAGA_merged_170000.txt	122	77	0.00212145	TGTGCCAGCAGCCCGGGAAGACTGGGCTACACCTTC	EEEEEEEEEEEEEEENNNNNNNNNNNNNNNNNEEEE	TRBV3-1*00(562.3)	TRBD1*00(25),TRBD2*00(25)	TRBJ1-2*00(182.9)		543|556|580|0|13||65.0	11|16|36|13|18||25.0;15|20|48|13|18||25.0	28|40|68|24|36||60.0												TGTGCCAGCAGCCCGGGAAGACTGGGCTACACCTTC	36								CASSPGRLGYTF		:::::::::0:-4:13:13:1:-8:18:24:-8:36:::	TLML_4_	RNA
77	CLONES_TRBTLML_4__infusion_TCR-JV_cDNA_13_GTCGTAGA_merged_170000.txt	123	77	0.00212145	TGTGCCTGGGCCGGGGGGCCGGGGGCTTTCTTT	EEEEEEEEEEEEEEEEEEEEEEEEEEEEEEEEE	TRBV30*00(510.4)	TRBD1*00(30)	TRBJ1-1*00(174)		787|796|821|0|9||45.0	18|24|36|13|19||30.0	31|40|68|24|33||45.0												TGTGCCTGGGCCGGGGGGCCGGGGGCTTTCTTT	36								CAWAGGPGAFF		:::::::::0:-5:9:13:-6:0:19:24:-11:33:::	TLML_4_	RNA
78	CLONES_TRBTLML_4__infusion_TCR-JV_cDNA_13_GTCGTAGA_merged_170000.txt	124	76	0.00209389	TGTGCCAGCAGCGTCGACGGGGGGGCCGGGGAGACCCAGTACTTC	NNNNNNNNNENNNENNNNNNNNNNNNNNNNNNNNNNNNNNNNNNN	TRBV7-3*00(242.6)	TRBD2*00(34),TRBD1*00(30)	TRBJ2-5*00(213.6)		540|552|577|0|12||60.0	24|34|48|17|27|SA28G|34.0;18|24|36|20|26||30.0	25|40|68|30|45||75.0												TGTGCCAGCAGCGTCGACGGGGGGGCCGGGGAGACCCAGTACTTC	36								CASSVDGGAGETQYF		:::::::::0:-5:12:17:-8:2:27:30:-5:45:::	TLML_4_	RNA
79	CLONES_TRBTLML_4__infusion_TCR-JV_cDNA_13_GTCGTAGA_merged_170000.txt	125	76	0.00209389	TGTGCCAGCAGTTACCAAGCAAATCAGCCCCAGCATTTT	NNNNNNNNNNNNNNNNNNNNNNNNNNNNNNNNNNNNNEE	TRBV6-5*00(515.2)		TRBJ1-5*00(214.2)		519|534|556|0|15||75.0		24|42|70|21|39||90.0												TGTGCCAGCAGTTACCAAGCAAATCAGCCCCAGCATTTT	36								CASSYQANQPQHF		:::::::::0:-2:15:::::21:-4:39:::	TLML_4_	RNA
80	CLONES_TRBTLML_4__infusion_TCR-JV_cDNA_13_GTCGTAGA_merged_170000.txt	131	71	0.00195614	TGTGCCAGCAGCCGCGCGATCCGGGACAGTGGGGATCAGCCCCAGCATTTT	ENNNNNNNNNNNNNNNNNNNNNNNNNNNNNNNNNNNNNNNNNNNNNNNNNE	TRBV16*00(512.1)	TRBD1*00(49)	TRBJ1-5*00(216.4)		537|550|574|0|13||65.0	10|23|36|20|33|SG19T|49.0	25|42|70|34|51||85.0												TGTGCCAGCAGCCGCGCGATCCGGGACAGTGGGGATCAGCCCCAGCATTTT	36								CASSRAIRDSGDQPQHF		:::::::::0:-4:13:20:2:-1:33:34:-5:51:::	TLML_4_	RNA
81	CLONES_TRBTLML_4__infusion_TCR-JV_cDNA_13_GTCGTAGA_merged_170000.txt	133	71	0.00195614	TGTGCCAGTATTGGAACGAGCTCCTACGAGCAGTACTTC	NNNNNNNNNNNNNNNNNNNNNNNNNNNNNNNNNNNNNNE	TRBV19*00(584.7)		TRBJ2-7*00(228.7)		559|569|596|0|10||50.0		17|39|67|17|39||110.0												TGTGCCAGTATTGGAACGAGCTCCTACGAGCAGTACTTC	36								CASIGTSSYEQYF		:::::::::0:-7:10:::::17:3:39:::	TLML_4_	RNA
82	CLONES_TRBTLML_4__infusion_TCR-JV_cDNA_13_GTCGTAGA_merged_170000.txt	135	69	0.00190104	TGTGCCAGCAGCTTCCAGCTGGGCTCGGAGACCCAGTACTTC	EEEEEEEEEEEEEEEEEEEEEEEEEEEEEEEEEEEEEEEEEE	TRBV7-6*00(420.1)		TRBJ2-5*00(208.6)		576|590|613|0|14||70.0		25|40|68|27|42||75.0												TGTGCCAGCAGCTTCCAGCTGGGCTCGGAGACCCAGTACTTC	36								CASSFQLGSETQYF		:::::::::0:-3:14:::::27:-5:42:::	TLML_4_	RNA
83	CLONES_TRBTLML_4__infusion_TCR-JV_cDNA_13_GTCGTAGA_merged_170000.txt	138	68	0.00187348	TGCGCCAGCAGCCAGGGACTTCCCGGGGCCAACGTCCTGACTTTC	EEEEENNNNNNNNNNNNNNNNNNNNNNNNNNNNNNNNNNNEEEEE	TRBV4-3*00(515.6)	TRBD2*00(30)	TRBJ2-6*00(235.7)		537|551|574|0|14||70.0	16|22|48|14|20||30.0	24|45|73|24|45||105.0												TGCGCCAGCAGCCAGGGACTTCCCGGGGCCAACGTCCTGACTTTC	36								CASSQGLPGANVLTF		:::::::::0:-3:14:14:0:-10:20:24:-4:45:::	TLML_4_	RNA
84	CLONES_TRBTLML_4__infusion_TCR-JV_cDNA_13_GTCGTAGA_merged_170000.txt	139	68	0.00187348	TGTGCCAGCAGCCAGGGCTACAGCTCCTACGAGCAGTACTTC	ENNNNNNNNNNNNNNNNNNNNNNNNNNNNNNNNNNNNNNNNE	TRBV3-1*00(533.8)		TRBJ2-7*00(236)		543|557|580|0|14||70.0		18|39|67|21|42||105.0												TGTGCCAGCAGCCAGGGCTACAGCTCCTACGAGCAGTACTTC	36								CASSQGYSSYEQYF		:::::::::0:-3:14:::::21:2:42:::	TLML_4_	RNA
85	CLONES_TRBTLML_4__infusion_TCR-JV_cDNA_13_GTCGTAGA_merged_170000.txt	143	66	0.00181838	TGTGCCAGCAGTCCCGTGGGGGGCTACGAGCAGTACTTC	EEEEEEEEEEEEEEEEEEEEEEEEEEEEEEEEEEEEEEE	TRBV6-5*00(484)	TRBD1*00(25)	TRBJ2-7*00(202.5)		519|531|556|0|12||60.0	18|23|36|17|22||25.0	23|39|67|23|39||80.0												TGTGCCAGCAGTCCCGTGGGGGGCTACGAGCAGTACTTC	36								CASSPVGGYEQYF		:::::::::0:-5:12:17:-6:-1:22:23:-3:39:::	TLML_4_	RNA
86	CLONES_TRBTLML_4__infusion_TCR-JV_cDNA_13_GTCGTAGA_merged_170000.txt	144	66	0.00181838	TGTGCCAGCAGCGCCCAATTAGATACTGAAGCTTTCTTT	NNNNNNNNNNNNNNNNNNNNNNNNNNNNNNNNNNNNNNE	TRBV28*00(497.2)	TRBD1*00(25)	TRBJ1-1*00(203.3)		564|575|601|0|11||55.0	23|28|36|11|16||25.0	25|40|68|24|39||75.0												TGTGCCAGCAGCGCCCAATTAGATACTGAAGCTTTCTTT	36								CASSAQLDTEAFF		:::::::::0:-6:11:11:-11:4:16:24:-5:39:::	TLML_4_	RNA
87	CLONES_TRBTLML_4__infusion_TCR-JV_cDNA_13_GTCGTAGA_merged_170000.txt	146	65	0.00179083	TGCGCCAGCAGCTTGGATCCGAGGGGGAGCACCGGGGAGCTGTTTTTT	EEEEEEEEEEENNNNNNNNNNNNNNNNNNNNNNNNNNEEEEEEEEEEE	TRBV5-1*00(477.6)	TRBD1*00(30)	TRBJ2-2*00(216.7)		554|570|590|0|16||80.0	17|23|36|21|27||30.0	24|43|71|29|48||95.0												TGCGCCAGCAGCTTGGATCCGAGGGGGAGCACCGGGGAGCTGTTTTTT	36								CASSLDPRGSTGELFF		:::::::::0:0:16:21:-5:-1:27:29:-4:48:::	TLML_4_	RNA
88	CLONES_TRBTLML_4__infusion_TCR-JV_cDNA_13_GTCGTAGA_merged_170000.txt	148	63	0.00173573	TGTGCCAGTAGTTTCGGACTAGCCGGGAATGAGCAGTTCTTC	NNNNNNNNNNNNNNNNNNNNNNNNNNNNNNNNNNEEEEEEEE	TRBV19*00(540.2)	TRBD2*00(40)	TRBJ2-1*00(201.9)		559|571|596|0|12||60.0	17|25|48|15|23||40.0	27|42|70|27|42||75.0												TGTGCCAGTAGTTTCGGACTAGCCGGGAATGAGCAGTTCTTC	36								CASSFGLAGNEQFF		:::::::::0:-5:12:15:-1:-7:23:27:-7:42:::	TLML_4_	RNA
89	CLONES_TRBTLML_4__infusion_TCR-JV_cDNA_13_GTCGTAGA_merged_170000.txt	149	63	0.00173573	TGTGCCAGCAGTTACCAGGGGGGAAGGACTGAAGCTTTCTTT	EEENNNNNNNNNNNNNNNNNNNNNNNNNNNNNNNNNNNNEEE	TRBV6-5*00(555.7)	TRBD1*00(35)	TRBJ1-1*00(200)		519|534|556|0|15||75.0	16|23|36|15|22||35.0	25|40|68|27|42||75.0												TGTGCCAGCAGTTACCAGGGGGGAAGGACTGAAGCTTTCTTT	36								CASSYQGGRTEAFF		:::::::::0:-2:15:15:-4:-1:22:27:-5:42:::	TLML_4_	RNA
90	CLONES_TRBTLML_4__infusion_TCR-JV_cDNA_13_GTCGTAGA_merged_170000.txt	152	63	0.00173573	TGCAGTGCCCAGGGGGCAGTAGGTGAGCAGTACTTC	NNNNNNNNNNNNNNNNNNNNNNNNNNNNNEEEEEEE	TRBV20-1*00(530.3)	TRBD1*00(40)	TRBJ2-7*00(195.7)		759|767|793|0|8||40.0	16|24|36|9|17||40.0	27|39|67|24|36||60.0												TGCAGTGCCCAGGGGGCAGTAGGTGAGCAGTACTTC	36								CSAQGAVGEQYF		:::::::::0:-6:8:9:-4:0:17:24:-7:36:::	TLML_4_	RNA
91	CLONES_TRBTLML_4__infusion_TCR-JV_cDNA_13_GTCGTAGA_merged_170000.txt	153	62	0.00170818	TGTGCCAGCAGCATCGACAGCGGAAACTATGGCTACACCTTC	EEEEEEEEEEEEEEEEEEEEEEEEEEEEEEEEEEEEEEEEEE	TRBV7-6*00(400.5)	TRBD1*00(25),TRBD2*00(25)	TRBJ1-2*00(214.3)		576|588|613|0|12||60.0	14|19|36|15|20||25.0;22|27|48|18|23||25.0	22|40|68|24|42||90.0												TGTGCCAGCAGCATCGACAGCGGAAACTATGGCTACACCTTC	36								CASSIDSGNYGYTF		:::::::::0:-5:12:15:-2:-5:20:24:-2:42:::	TLML_4_	RNA
92	CLONES_TRBTLML_4__infusion_TCR-JV_cDNA_13_GTCGTAGA_merged_170000.txt	155	62	0.00170818	TGCGCCAGCAGCCCAAGACTAGGGGCTGAAGCTTTCTTT	NNNNNNNNNNNNNNNNNNNNNNNNNNNNNNNNNNNNEEE	TRBV4-3*00(565.4)	TRBD2*00(30)	TRBJ1-1*00(200.7)		537|550|574|0|13||65.0	18|24|48|16|22||30.0	26|40|68|25|39||70.0												TGCGCCAGCAGCCCAAGACTAGGGGCTGAAGCTTTCTTT	36								CASSPRLGAEAFF		:::::::::0:-4:13:16:-2:-8:22:25:-6:39:::	TLML_4_	RNA
93	CLONES_TRBTLML_4__infusion_TCR-JV_cDNA_13_GTCGTAGA_merged_170000.txt	156	61	0.00168063	TGTGCCAGCAGCCAAGGTTCACTCAGGGATCTAGCCACCGGGGAGCTGTTTTTT	EEEENNNNNNNNNNNNNNNNNNNNNNNNNNNNNNNNNNNNNNNNNNNNNNEEEE	TRBV4-2*00(537)	TRBD1*00(25),TRBD2*00(25)	TRBJ2-2*00(216.7)		537|553|574|0|16||80.0	16|21|36|23|28||25.0;20|25|48|30|35||25.0	24|43|71|35|54||95.0												TGTGCCAGCAGCCAAGGTTCACTCAGGGATCTAGCCACCGGGGAGCTGTTTTTT	36								CASSQGSLRDLATGELFF		:::::::::0:-1:16:23:-4:-3:28:35:-4:54:::	TLML_4_	RNA
94	CLONES_TRBTLML_4__infusion_TCR-JV_cDNA_13_GTCGTAGA_merged_170000.txt	157	61	0.00168063	TGTGCCAGCTCACCCGCAGGGGGAGGAGGCTATGGCTACACCTTC	NNNNNNNNNNNNNNNNNNNNNNNNNNNNNNNNNNNNNNNEEEEEE	TRBV18*00(569.2)	TRBD1*00(35),TRBD2*00(30)	TRBJ1-2*00(192.8)		702|716|739|0|14||70.0	16|23|36|16|23||35.0;25|31|48|20|26||30.0	24|40|68|29|45||80.0												TGTGCCAGCTCACCCGCAGGGGGAGGAGGCTATGGCTACACCTTC	36								CASSPAGGGGYGYTF		:::::::::0:-3:14:16:-4:-1:23:29:-4:45:::	TLML_4_	RNA
95	CLONES_TRBTLML_4__infusion_TCR-JV_cDNA_13_GTCGTAGA_merged_170000.txt	162	59	0.00162552	TGTGCCAGCAGTTTTAGACGGGAAGGGGCCGAGCAGTACTTC	EEEEEEEENNNNNNNNNNNNNNNNNNNNNNNNNNNNNNEEEE	TRBV12-3*00(564.2),TRBV12-4*00(558.5)	TRBD1*00(29),TRBD2*00(25)	TRBJ2-7*00(184.2)		530|544|567|0|14||70.0;530|544|567|0|14||70.0	11|22|36|18|28|DC16|29.0;15|20|48|18|23||25.0	26|39|67|29|42||65.0												TGTGCCAGCAGTTTTAGACGGGAAGGGGCCGAGCAGTACTTC	36								CASSFRREGAEQYF		:::::::::0:-3:14:18:1:-2:28:29:-6:42:::	TLML_4_	RNA
96	CLONES_TRBTLML_4__infusion_TCR-JV_cDNA_13_GTCGTAGA_merged_170000.txt	163	59	0.00162552	TGTGCCTGGAGTGTACAAGGGGGCTCTGGCTACACCTTC	EEEEEEEEEEEEENNNNNNNNNNNNNNNNNNNNNEEEEE	TRBV30*00(492)	TRBD1*00(35)	TRBJ1-2*00(194.5)		787|804|821|0|17||85.0	17|24|36|17|24||35.0	27|40|68|26|39||65.0												TGTGCCTGGAGTGTACAAGGGGGCTCTGGCTACACCTTC	36								CAWSVQGGSGYTF		:::::::::0:3:17:17:-5:0:24:26:-7:39:::	TLML_4_	RNA
97	CLONES_TRBTLML_4__infusion_TCR-JV_cDNA_13_GTCGTAGA_merged_170000.txt	165	58	0.00159797	TGTGCCAGCACCGACCGTACCGGGGAGCTGTTTTTT	NNNNNNNNNNNNNNNNNNNNNNNNEEEEEEEEEEEE	TRBV7-9*00(458.7)		TRBJ2-2*00(224.9)		556|566|593|0|10||50.0		25|43|71|18|36||90.0												TGTGCCAGCACCGACCGTACCGGGGAGCTGTTTTTT	36								CASTDRTGELFF		:::::::::0:-7:10:::::18:-5:36:::	TLML_4_	RNA
98	CLONES_TRBTLML_4__infusion_TCR-JV_cDNA_13_GTCGTAGA_merged_170000.txt	166	58	0.00159797	TGCAGCGGGAGGGGGGAGCACAATGAGCAGTTCTTC	EEEENNNNNNNNNNNNNNNNNNNEEEEEENNNJNNN	TRBV29-1*00(439.3)	TRBD1*00(30),TRBD2*00(30)	TRBJ2-1*00(216.2)		700|707|734|0|7||35.0	17|23|36|9|15||30.0;26|32|48|7|13||30.0	25|42|70|19|36||85.0												TGCAGCGGGAGGGGGGAGCACAATGAGCAGTTCTTC	36								CSGRGEHNEQFF		:::::::::0:-7:7:9:-5:-1:15:19:-5:36:::	TLML_4_	RNA
99	CLONES_TRBTLML_4__infusion_TCR-JV_cDNA_13_GTCGTAGA_merged_170000.txt	171	57	0.00157042	TGTGCCAGCATCCCCCAGCTAGGGGTCGGCTACACCTTC	NNNNNNNNNNNNNNNNNNNNNNNNNNNNNNEEEEEEEEE	TRBV28*00(528)	TRBD1*00(25),TRBD2*00(25)	TRBJ1-2*00(183.2)		564|574|601|0|10||50.0	1|6|36|11|16||25.0;7|12|48|17|22||25.0	28|40|68|27|39||60.0												TGTGCCAGCATCCCCCAGCTAGGGGTCGGCTACACCTTC	36								CASIPQLGVGYTF		:::::::::0:-7:10:11:11:-18:16:27:-8:39:::	TLML_4_	RNA
100	CLONES_TRBTLML_4__infusion_TCR-JV_cDNA_13_GTCGTAGA_merged_170000.txt	172	57	0.00157042	TGCAGTGCTGAGGGGTCGGACAATGAGCAGTTCTTC	NNNNNNNNNNNNNNNNNNNNNNNNNNNNNNNNNNEE	TRBV20-1*00(498.2)	TRBD1*00(25),TRBD2*00(25)	TRBJ2-1*00(214.7)		759|768|793|0|9||45.0	17|22|36|10|15||25.0;27|32|48|9|14||25.0	25|42|70|19|36||85.0												TGCAGTGCTGAGGGGTCGGACAATGAGCAGTTCTTC	36								CSAEGSDNEQFF		:::::::::0:-5:9:10:-5:-2:15:19:-5:36:::	TLML_4_	RNA
101	CLONES_TRBTLML_4__infusion_TCR-JV_cDNA_13_GTCGTAGA_merged_170000.txt	173	56	0.00154287	TGTGCCAGCAGTTTACCCCTCCGACAGGGAGGATTAGCAGATACGCAGTATTTT	ENNNNNNNNNNNNNNNNNNNNNNNNNNNNNNNNNNNNNNNNNNNNNNNNNNNNN	TRBV28*00(539.4)	TRBD1*00(35),TRBD2*00(30)	TRBJ2-3*00(198.2)		564|579|601|0|15||75.0	14|21|36|22|29||35.0;0|6|48|16|22||30.0	24|41|69|37|54||85.0												TGTGCCAGCAGTTTACCCCTCCGACAGGGAGGATTAGCAGATACGCAGTATTTT	36								CASSLPLRQGGLADTQYF		:::::::::0:-2:15:22:-2:-3:29:37:-4:54:::	TLML_4_	RNA
102	CLONES_TRBTLML_4__infusion_TCR-JV_cDNA_13_GTCGTAGA_merged_170000.txt	174	56	0.00154287	TGTGCCAGCAGCTTCAGCCAGGGGGCGGACACTGAAGCTTTCTTT	EEEENNNNNNNNNNNNNNNNNNNNNNNNNNNNNNNNNNNNNNNEE	TRBV7-9*00(525)	TRBD1*00(45)	TRBJ1-1*00(210.5)		556|570|593|0|14||70.0	16|25|36|18|27||45.0	23|40|68|28|45||85.0												TGTGCCAGCAGCTTCAGCCAGGGGGCGGACACTGAAGCTTTCTTT	36								CASSFSQGADTEAFF		:::::::::0:-3:14:18:-4:1:27:28:-3:45:::	TLML_4_	RNA
103	CLONES_TRBTLML_4__infusion_TCR-JV_cDNA_13_GTCGTAGA_merged_170000.txt	175	56	0.00154287	TGTGCCAGCAGCGTAGACAGCGGGGGGGCCAATGAGCAGTTCTTC	NNNNNNNNNNNNNNNNNNNNNNNNNNNNNNNNNNNNNNEEEEEEE	TRBV9*00(534.4)	TRBD2*00(39)	TRBJ2-1*00(202.3)		559|575|595|0|16||80.0	22|33|48|18|29|SA28G|39.0	26|42|70|29|45||80.0												TGTGCCAGCAGCGTAGACAGCGGGGGGGCCAATGAGCAGTTCTTC	36								CASSVDSGGANEQFF		:::::::::0:0:16:18:-6:1:29:29:-6:45:::	TLML_4_	RNA
104	CLONES_TRBTLML_4__infusion_TCR-JV_cDNA_13_GTCGTAGA_merged_170000.txt	177	55	0.00151532	TGTGCCAGCAGTTACACAGGGGTTCCTAACTATGGCTACACCTTC	EEENNNNNNNNNNNNNNNNNNNNNNNNNNNNNNNNNEEEEEEEEE	TRBV6-5*00(484.2)	TRBD1*00(35)	TRBJ1-2*00(234.8)		519|534|556|0|15||75.0	15|22|36|15|22||35.0	20|40|68|25|45||100.0												TGTGCCAGCAGTTACACAGGGGTTCCTAACTATGGCTACACCTTC	36								CASSYTGVPNYGYTF		:::::::::0:-2:15:15:-3:-2:22:25:0:45:::	TLML_4_	RNA
105	CLONES_TRBTLML_4__infusion_TCR-JV_cDNA_13_GTCGTAGA_merged_170000.txt	179	55	0.00151532	TGCAGTGCCACTCCTAGGACAGATACGCAGTATTTT	NNNNNNNNNNNNNNNNNNNNNNNNNNNNNEEEEEEE	TRBV20-1*00(581.4)		TRBJ2-3*00(218.8)		759|767|793|0|8||40.0		18|41|69|13|36|SC22G|99.0												TGCAGTGCCACTCCTAGGACAGATACGCAGTATTTT	36								CSATPRTDTQYF		:::::::::0:-6:8:::::13:2:36:::	TLML_4_	RNA
106	CLONES_TRBTLML_4__infusion_TCR-JV_cDNA_13_GTCGTAGA_merged_170000.txt	180	54	0.00148777	TGTGCCAGCAGCCCCCGGGACAGGGGACCTGGCTACACCTTC	NNNNNNNNNNNNNNNNNNNNNNNNNNNNNNNEEEEEEEEEEE	TRBV6-5*00(486.9)	TRBD1*00(65)	TRBJ1-2*00(189)		519|530|556|0|11||55.0	9|22|36|13|26||65.0	27|40|68|29|42||65.0												TGTGCCAGCAGCCCCCGGGACAGGGGACCTGGCTACACCTTC	36								CASSPRDRGPGYTF		:::::::::0:-6:11:13:3:-2:26:29:-7:42:::	TLML_4_	RNA
107	CLONES_TRBTLML_4__infusion_TCR-JV_cDNA_13_GTCGTAGA_merged_170000.txt	181	54	0.00148777	TGTGCCAGCAGCAAGGGGACAATGCGAGAGACCCAGTACTTC	EEENNNNNNNNNNNNNNNNNNNNNNNNNNNNNNNNNNNEEEE	TRBV7-2*00(428.5)	TRBD1*00(30)	TRBJ2-5*00(206.8)		580|592|617|0|12||60.0	12|18|36|15|21||30.0	24|40|68|26|42||80.0												TGTGCCAGCAGCAAGGGGACAATGCGAGAGACCCAGTACTTC	36								CASSKGTMRETQYF		:::::::::0:-5:12:15:0:-6:21:26:-4:42:::	TLML_4_	RNA
108	CLONES_TRBTLML_4__infusion_TCR-JV_cDNA_13_GTCGTAGA_merged_170000.txt	183	54	0.00148777	TGCAGTCCCCTCACAGGGTTCACAGATACGCAGTATTTT	NNNNNNNNNNNNNNNNNNNNNNNNNNNNNNNNNNEEEEE	TRBV20-1*00(513.3)	TRBD1*00(30)	TRBJ2-3*00(223.8)		759|765|793|0|6||30.0	15|21|36|12|18||30.0	22|41|69|20|39||95.0												TGCAGTCCCCTCACAGGGTTCACAGATACGCAGTATTTT	36								CSPLTGFTDTQYF		:::::::::0:-8:6:12:-3:-3:18:20:-2:39:::	TLML_4_	RNA
109	CLONES_TRBTLML_4__infusion_TCR-JV_cDNA_13_GTCGTAGA_merged_170000.txt	184	53	0.00146022	TGTGCCAGCACGACGGGGGATCGCAATCAGCCCCAGCATTTT	NNNNNNNNNNNNNNNNNNNNNNNNNNEEEEEEEEEEEEEEEE	TRBV28*00(473.7)	TRBD1*00(25)	TRBJ1-5*00(231.4)		564|574|601|0|10||50.0	18|23|36|14|19||25.0	22|42|70|22|42||100.0												TGTGCCAGCACGACGGGGGATCGCAATCAGCCCCAGCATTTT	36								CASTTGDRNQPQHF		:::::::::0:-7:10:14:-6:-1:19:22:-2:42:::	TLML_4_	RNA
110	CLONES_TRBTLML_4__infusion_TCR-JV_cDNA_13_GTCGTAGA_merged_170000.txt	189	51	0.00140511	TGTGCCAGCAGTTTAGGACAGGGGGCCGCAGATACGCAGTATTTT	NNNNNNNNNNNEEENNNNNNNNNNNNNNNNNNNNNNNNNEEEEEE	TRBV12-3*00(565.6),TRBV12-4*00(560.9)	TRBD1*00(50)	TRBJ2-3*00(200.3)		530|546|567|0|16||80.0;530|546|567|0|16||80.0	14|24|36|16|26||50.0	24|41|69|28|45||85.0												TGTGCCAGCAGTTTAGGACAGGGGGCCGCAGATACGCAGTATTTT	36								CASSLGQGAADTQYF		:::::::::0:-1:16:16:-2:0:26:28:-4:45:::	TLML_4_	RNA
111	CLONES_TRBTLML_4__infusion_TCR-JV_cDNA_13_GTCGTAGA_merged_170000.txt	190	51	0.00140511	TGTGCCAGCAGTGCAGGCGGGGGGGCTTCGAATGAGCAGTTCTTC	EEEEEEEEEEEEEEEEEEEEEEEEEEEEEEEEEEEEEEEEEEEEE	TRBV6-1*00(526.7)	TRBD2*00(34),TRBD1*00(30)	TRBJ2-1*00(197.7)		516|529|553|0|13||65.0	23|33|48|16|26|SA28G|34.0;18|24|36|20|26||30.0	27|42|70|30|45||75.0												TGTGCCAGCAGTGCAGGCGGGGGGGCTTCGAATGAGCAGTTCTTC	36								CASSAGGGASNEQFF		:::::::::0:-4:13:16:-7:1:26:30:-7:45:::	TLML_4_	RNA
112	CLONES_TRBTLML_4__infusion_TCR-JV_cDNA_13_GTCGTAGA_merged_170000.txt	194	50	0.00137756	TGTGCCAGCAGCCCTCAGAGGAACACTGAAGCTTTCTTT	ENNNNNNNNNNNNNNNNNNNNNNNNNNNNNNNNNNNEEE	TRBV6-5*00(529.4)	TRBD2*00(25)	TRBJ1-1*00(214.6)		519|530|556|0|11||55.0	0|5|48|11|16||25.0	21|40|68|20|39||95.0												TGTGCCAGCAGCCCTCAGAGGAACACTGAAGCTTTCTTT	36								CASSPQRNTEAFF		:::::::::0:-6:11:11:16:-27:16:20:-1:39:::	TLML_4_	RNA
113	CLONES_TRBTLML_4__infusion_TCR-JV_cDNA_13_GTCGTAGA_merged_170000.txt	196	48	0.00132246	TGTGCCACCAGCTCTCCCGACCGGGACTCGATAATGAAGGGGCAGTTCTTC	NNNNNNNNNNNNNNNNNNNNNNNNNNNNNNNNNNNNNNNNNNNNNNNNNNN	TRBV15*00(534.9)	TRBD2*00(40),TRBD1*00(35)	TRBJ2-1*00(185.7)		552|564|589|0|12||60.0	14|22|48|20|28||40.0;10|17|36|20|27||35.0	32|42|70|41|51||50.0												TGTGCCACCAGCTCTCCCGACCGGGACTCGATAATGAAGGGGCAGTTCTTC	45								CATSSPDRDSIMKGQFF		:::::::::0:-5:12:20:2:-10:28:41:-12:51:::	TLML_4_	RNA
114	CLONES_TRBTLML_4__infusion_TCR-JV_cDNA_13_GTCGTAGA_merged_170000.txt	197	48	0.00132246	TGTGCCAGCAGCACCCAAGGACAGGGGGCAAGAGAGACCCAGTACTTC	NNNNNNNNNNNNNNNNNNNNNNNNNNNNNNNNNNNNNNNEEEEEEEEE	TRBV7-2*00(474.4)	TRBD1*00(55)	TRBJ2-5*00(208.5)		580|592|617|0|12||60.0	13|24|36|18|29||55.0	24|40|68|32|48||80.0												TGTGCCAGCAGCACCCAAGGACAGGGGGCAAGAGAGACCCAGTACTTC	36								CASSTQGQGARETQYF		:::::::::0:-5:12:18:-1:0:29:32:-4:48:::	TLML_4_	RNA
115	CLONES_TRBTLML_4__infusion_TCR-JV_cDNA_13_GTCGTAGA_merged_170000.txt	198	48	0.00132246	TGTGCCAGCAGTACCGGGACTAGGAGCACAGATACGCAGTATTTT	NNNNNNNNNNNNNNNNNNNNNNNNNNNNNNNNNNNNNNEEEEEEE	TRBV2*00(443.5)	TRBD2*00(50)	TRBJ2-3*00(225.7)		518|530|555|0|12||60.0	14|24|48|13|23||50.0	20|41|69|24|45||105.0												TGTGCCAGCAGTACCGGGACTAGGAGCACAGATACGCAGTATTTT	36								CASSTGTRSTDTQYF		:::::::::0:-5:12:13:2:-8:23:24:0:45:::	TLML_4_	RNA
116	CLONES_TRBTLML_4__infusion_TCR-JV_cDNA_13_GTCGTAGA_merged_170000.txt	200	48	0.00132246	TGTGCCAGCAGTTTATTACAGGGGAACACTGAAGCTTTCTTT	EEEEEEEEEENNNNNNNNNNNNNNNNNNNNNNNNNNNNNEEE	TRBV28*00(563)	TRBD1*00(30)	TRBJ1-1*00(211.7)		564|580|601|0|16||80.0	15|21|36|17|23||30.0	21|40|68|23|42||95.0												TGTGCCAGCAGTTTATTACAGGGGAACACTGAAGCTTTCTTT	36								CASSLLQGNTEAFF		:::::::::0:-1:16:17:-3:-3:23:23:-1:42:::	TLML_4_	RNA
117	CLONES_TRBTLML_4__infusion_TCR-JV_cDNA_13_GTCGTAGA_merged_170000.txt	201	48	0.00132246	TGTGCCAGCAGCCAGTCGGGCAGCCACAATGAGCAGTTCTTC	EEEEEEEEEEEEEEEEENNNNNNNNNNNNNNNNNEEEEEEEE	TRBV7-9*00(408.8)		TRBJ2-1*00(220.9)		556|568|593|0|12||60.0		25|42|70|25|42||85.0												TGTGCCAGCAGCCAGTCGGGCAGCCACAATGAGCAGTTCTTC	36								CASSQSGSHNEQFF		:::::::::0:-5:12:::::25:-5:42:::	TLML_4_	RNA
118	CLONES_TRBTLML_4__infusion_TCR-JV_cDNA_13_GTCGTAGA_merged_170000.txt	205	47	0.00129491	TGTGCCAGCAGCCAGGTGGCCGGAGGTAATCAGCCCCAGCATTTT	ENNNNNNNNNNNNNNNNNNNNNNNNNNNNNNNNNNNNNNEEEEEE	TRBV7-2*00(527.9)	TRBD2*00(25)	TRBJ1-5*00(217.6)		580|592|617|0|12||60.0	26|31|48|21|26||25.0	24|42|70|27|45||90.0												TGTGCCAGCAGCCAGGTGGCCGGAGGTAATCAGCCCCAGCATTTT	36								CASSQVAGGNQPQHF		:::::::::0:-5:12:21:-10:-1:26:27:-4:45:::	TLML_4_	RNA
119	CLONES_TRBTLML_4__infusion_TCR-JV_cDNA_13_GTCGTAGA_merged_170000.txt	208	46	0.00126736	TGCAGTGCCCGCACCGGGACCTTCGGGAGCACAGATACGCAGTATTTT	NNNNNNNNNNNNNNNNNNNNNNNNNNNNNNNNNNNNNNNNNNNNNEEE	TRBV20-1*00(557.4)	TRBD1*00(35),TRBD2*00(35)	TRBJ2-3*00(227.2)		759|767|793|0|8||40.0	10|17|36|13|20||35.0;14|21|48|13|20||35.0	20|41|69|27|48||105.0												TGCAGTGCCCGCACCGGGACCTTCGGGAGCACAGATACGCAGTATTTT	36								CSARTGTFGSTDTQYF		:::::::::0:-6:8:13:2:-7:20:27:0:48:::	TLML_4_	RNA
120	CLONES_TRBTLML_4__infusion_TCR-JV_cDNA_13_GTCGTAGA_merged_170000.txt	209	46	0.00126736	TGTGCCAGCAGTTCGAAGGGACAGGTTGTCGGGGGGCAGTTCTTC	EEEEEEENNNNNNNNNNNNNNNNNNNNNNNNNNNNNNNNNNNNNN	TRBV27*00(487.7)	TRBD1*00(40)	TRBJ2-1*00(184.9)		556|569|593|0|13||65.0	12|20|36|17|25||40.0	32|42|70|35|45||50.0												TGTGCCAGCAGTTCGAAGGGACAGGTTGTCGGGGGGCAGTTCTTC	36								CASSSKGQVVGGQFF		:::::::::0:-4:13:17:0:-4:25:35:-12:45:::	TLML_4_	RNA
121	CLONES_TRBTLML_4__infusion_TCR-JV_cDNA_13_GTCGTAGA_merged_170000.txt	210	45	0.00123981	TGTGCCAGCAGCCAAGATTCACTAGCGGGGGGAGAAGAAACCCAGTACTTC	NNNNNNNNNNNNNNNNNNNNNNNNNNNNNNNNNNNNNNNNNNNNNNNNEEE	TRBV4-2*00(534)	TRBD2*00(45)	TRBJ2-5*00(202.8)		537|555|574|0|18||90.0	19|28|48|20|29||45.0	23|40|68|34|51|SG27A|69.0												TGTGCCAGCAGCCAAGATTCACTAGCGGGGGGAGAAGAAACCCAGTACTTC	36								CASSQDSLAGGEETQYF		:::::::::0:1:18:20:-3:-4:29:34:-3:51:::	TLML_4_	RNA
122	CLONES_TRBTLML_4__infusion_TCR-JV_cDNA_13_GTCGTAGA_merged_170000.txt	211	45	0.00123981	TGTGCCAGTAGTACGCAACGGGGGGGCGTCAATCAGCCCCAGCATTTT	EEENNNNNNNNNNNNNNNNNNNNNNNNNNNNNNNNNNNEEEEEEEEEE	TRBV19*00(482)	TRBD1*00(35)	TRBJ1-5*00(225.5)		559|572|596|0|13||65.0	18|25|36|21|28||35.0	23|42|70|29|48||95.0												TGTGCCAGTAGTACGCAACGGGGGGGCGTCAATCAGCCCCAGCATTTT	36								CASSTQRGGVNQPQHF		:::::::::0:-4:13:21:-6:1:28:29:-3:48:::	TLML_4_	RNA
123	CLONES_TRBTLML_4__infusion_TCR-JV_cDNA_13_GTCGTAGA_merged_170000.txt	212	45	0.00123981	TGTGCCAGCAGTTTATGGTCCCTACCTGAGCAGTTCTTC	EEEEEEEEEEEEEEEEEEEEEEEEEEEEEEEEEEEEEEE	TRBV28*00(492.9)	TRBD1*00(25),TRBD2*00(25)	TRBJ2-1*00(182.3)		564|581|601|0|17||85.0	7|12|36|17|22||25.0;11|16|48|17|22||25.0	29|42|70|26|39||65.0												TGTGCCAGCAGTTTATGGTCCCTACCTGAGCAGTTCTTC	36								CASSLWSLPEQFF		:::::::::0:0:17:17:5:-12:22:26:-9:39:::	TLML_4_	RNA
124	CLONES_TRBTLML_4__infusion_TCR-JV_cDNA_13_GTCGTAGA_merged_170000.txt	215	45	0.00123981	TGTGCCAGCAGCCTTGATTCTTACGAGCAGTACTTC	ENNNNNNNNNNNNNNNNNNNNNNEEEEEEEEEEEEE	TRBV5-4*00(555.2)		TRBJ2-7*00(203.4)		549|561|585|0|12||60.0		24|39|67|21|36||75.0												TGTGCCAGCAGCCTTGATTCTTACGAGCAGTACTTC	36								CASSLDSYEQYF		:::::::::0:-4:12:::::21:-4:36:::	TLML_4_	RNA
125	CLONES_TRBTLML_4__infusion_TCR-JV_cDNA_13_GTCGTAGA_merged_170000.txt	216	44	0.00121225	TGTGCCAGCAGCGAAGGCACGGACAGGGCTTACAATGAGCAGTTCTTC	EEEEEEEEEENNNNNNNNNNNNNNNNNNNNNNNNNNNNNNNEEEEEEE	TRBV4-2*00(491.7)	TRBD1*00(40)	TRBJ2-1*00(218.2)		537|553|574|0|16|SC549G|64.0	13|21|36|20|28||40.0	24|42|70|30|48||90.0												TGTGCCAGCAGCGAAGGCACGGACAGGGCTTACAATGAGCAGTTCTTC	36								CASSEGTDRAYNEQFF		:::::::::0:-1:16:20:-1:-3:28:30:-4:48:::	TLML_4_	RNA
126	CLONES_TRBTLML_4__infusion_TCR-JV_cDNA_13_GTCGTAGA_merged_170000.txt	217	44	0.00121225	TGTGCCATCAGTGAGGGGGACCCGAGGACAGATACGCAGTATTTT	NNNNNNNNNNNNNNNNNNNNNNNNNNNNNNNNNNNNNNNNNNEEE	TRBV10-3*00(583.2)	TRBD1*00(25),TRBD2*00(25)	TRBJ2-3*00(224.7)		533|548|570|0|15||75.0	12|17|36|16|21||25.0;16|21|48|16|21||25.0	23|41|69|27|45||90.0												TGTGCCATCAGTGAGGGGGACCCGAGGACAGATACGCAGTATTTT	36								CAISEGDPRTDTQYF		:::::::::0:-2:15:16:0:-7:21:27:-3:45:::	TLML_4_	RNA
127	CLONES_TRBTLML_4__infusion_TCR-JV_cDNA_13_GTCGTAGA_merged_170000.txt	218	44	0.00121225	TGCAGTGCTCTCGAGGGGGGACGGATTACCGGGGAGCTGTTTTTT	NNNNNNNNNNNNNNNNNNNNNNNNNNNNNNNNNNNNNENNNNNNN	TRBV20-1*00(531.8)	TRBD1*00(30)	TRBJ2-2*00(204.5)		759|768|793|0|9||45.0	17|23|36|13|19||30.0	25|43|71|27|45||90.0												TGCAGTGCTCTCGAGGGGGGACGGATTACCGGGGAGCTGTTTTTT	36								CSALEGGRITGELFF		:::::::::0:-5:9:13:-5:-1:19:27:-5:45:::	TLML_4_	RNA
128	CLONES_TRBTLML_4__infusion_TCR-JV_cDNA_13_GTCGTAGA_merged_170000.txt	220	44	0.00121225	TGTGCCAGCAGCTGGGACAGGAATTCGGAAAAACTGTTTTTT	EEEEEEEEEEEEEEEEEEEEEEEEEEEEEEEEEEEEEEEEEE	TRBV11-2*00(454.2)	TRBD1*00(40)	TRBJ1-4*00(203.2)		522|535|559|0|13||65.0	12|20|36|13|21||40.0	28|43|71|27|42||75.0												TGTGCCAGCAGCTGGGACAGGAATTCGGAAAAACTGTTTTTT	36								CASSWDRNSEKLFF		:::::::::0:-4:13:13:0:-4:21:27:-8:42:::	TLML_4_	RNA
129	CLONES_TRBTLML_4__infusion_TCR-JV_cDNA_13_GTCGTAGA_merged_170000.txt	222	44	0.00121225	TGCAGCGTTGAAGAAATACAGGGGGCTGGTGGCTACACCTTC	NNNNNNNNNNNNNNNNNNNNNNNNNNNNNNNEEEEEEEEEEE	TRBV29-1*00(563)	TRBD1*00(45)	TRBJ1-2*00(177.6)		700|714|734|0|14||70.0	15|24|36|17|26||45.0	27|40|68|29|42||65.0												TGCAGCGTTGAAGAAATACAGGGGGCTGGTGGCTACACCTTC	36								CSVEEIQGAGGYTF		:::::::::0:0:14:17:-3:0:26:29:-7:42:::	TLML_4_	RNA
130	CLONES_TRBTLML_4__infusion_TCR-JV_cDNA_13_GTCGTAGA_merged_170000.txt	223	44	0.00121225	TGTGCCAGCTCACCACCCAGCACAGATACGCAGTATTTT	NNNNNNNNNNNNNNNNNNNNNNNNNNNNNNNNNEEEEEE	TRBV18*00(518.4)		TRBJ2-3*00(235.5)		702|719|739|0|17||85.0		20|41|69|18|39||105.0												TGTGCCAGCTCACCACCCAGCACAGATACGCAGTATTTT	36								CASSPPSTDTQYF		:::::::::0:0:17:::::18:0:39:::	TLML_4_	RNA
131	CLONES_TRBTLML_4__infusion_TCR-JV_cDNA_13_GTCGTAGA_merged_170000.txt	224	44	0.00121225	TGTGCCAGCAGCCCTCAGGGCAGTGGGTTGGGGTTCTTC	EEEEEEEENNNNNNNNNNNNNNNNNNNNNNNNNEEEEEE	TRBV5-6*00(526.9)	TRBD1*00(25),TRBD2*00(25)	TRBJ2-1*00(158.4)		550|562|586|0|12||60.0	16|21|36|15|20||25.0;28|33|48|16|21||25.0	35|42|70|32|39||35.0												TGTGCCAGCAGCCCTCAGGGCAGTGGGTTGGGGTTCTTC	36								CASSPQGSGLGFF		:::::::::0:-4:12:15:-4:-3:20:32:-15:39:::	TLML_4_	RNA
132	CLONES_TRBTLML_4__infusion_TCR-JV_cDNA_13_GTCGTAGA_merged_170000.txt	226	43	0.0011847	TGTGCCAGCAGCCCGACAGGAGCCTACTCTGGAAACACCATATATTTT	NNNNNNNNNNNNNNNNNNNNNNNNNNNNNNNEEEEEEEEEEEEEEEEE	TRBV3-1*00(590.1)	TRBD1*00(30)	TRBJ1-3*00(236.5)		543|556|580|0|13||65.0	14|20|36|14|20||30.0	20|42|70|26|48||110.0												TGTGCCAGCAGCCCGACAGGAGCCTACTCTGGAAACACCATATATTTT	36								CASSPTGAYSGNTIYF		:::::::::0:-4:13:14:-2:-4:20:26:0:48:::	TLML_4_	RNA
133	CLONES_TRBTLML_4__infusion_TCR-JV_cDNA_13_GTCGTAGA_merged_170000.txt	227	43	0.0011847	TGTGCCAGCAGTATTCTAGCGGCGTCAATCAATGAGCAGTTCTTC	EEEEEEEENNNNNNNNNNNNNNNNNNNNNNNNNEEEEEEEEEEEE	TRBV6-2*00(493.8),TRBV6-3*00(493.8)	TRBD2*00(35)	TRBJ2-1*00(211.1)		516|528|553|0|12||60.0;516|528|553|0|12||60.0	20|27|48|15|22||35.0	26|42|70|29|45||80.0												TGTGCCAGCAGTATTCTAGCGGCGTCAATCAATGAGCAGTTCTTC	36								CASSILAASINEQFF		:::::::::0:-5:12:15:-4:-5:22:29:-6:45:::	TLML_4_	RNA
134	CLONES_TRBTLML_4__infusion_TCR-JV_cDNA_13_GTCGTAGA_merged_170000.txt	228	43	0.0011847	TGTGCCATCAGTGTTGGGGCGACAGGCTACGAGCAGTACTTC	NNNNNNNNNNNNNNNNNNNNNNNNNNNNNNNNNNNNNNNNEE	TRBV10-3*00(541.2)	TRBD1*00(30)	TRBJ2-7*00(204.8)		533|546|570|0|13||65.0	14|20|36|20|26||30.0	23|39|67|26|42||80.0												TGTGCCATCAGTGTTGGGGCGACAGGCTACGAGCAGTACTTC	36								CAISVGATGYEQYF		:::::::::0:-4:13:20:-2:-4:26:26:-3:42:::	TLML_4_	RNA
135	CLONES_TRBTLML_4__infusion_TCR-JV_cDNA_13_GTCGTAGA_merged_170000.txt	229	43	0.0011847	TGCGCCAGCAGCGCCCGGGACGGCCATTGGTTGCAGTACTTC	NNNNNNNNNNNNNNNNNNNNNNNNNNNNNNNNNNNNNNNNNE	TRBV5-1*00(482.9)	TRBD1*00(40),TRBD2*00(40)	TRBJ2-7*00(181.2)		554|566|590|0|12||60.0	9|17|36|13|21||40.0;13|21|48|13|21||40.0	29|39|67|32|42||50.0												TGCGCCAGCAGCGCCCGGGACGGCCATTGGTTGCAGTACTTC	36								CASSARDGHWLQYF		:::::::::0:-4:12:13:3:-7:21:32:-9:42:::	TLML_4_	RNA
136	CLONES_TRBTLML_4__infusion_TCR-JV_cDNA_13_GTCGTAGA_merged_170000.txt	231	43	0.0011847	TGTGCCAGCAGTTCCCAGGGGCCAGATACGCAGTATTTT	EEENNNNNNNNNNNNNNNNNNNNNNNNNNNNNEEEEEEE	TRBV6-5*00(592.8)	TRBD1*00(30)	TRBJ2-3*00(213.6)		519|532|556|0|13||65.0	16|22|36|15|21||30.0	24|41|69|22|39||85.0												TGTGCCAGCAGTTCCCAGGGGCCAGATACGCAGTATTTT	36								CASSSQGPDTQYF		:::::::::0:-4:13:15:-4:-2:21:22:-4:39:::	TLML_4_	RNA
137	CLONES_TRBTLML_4__infusion_TCR-JV_cDNA_13_GTCGTAGA_merged_170000.txt	233	42	0.00115715	TGTGCCAGCAGGCTCCGACAGGCGAACACCGGGGAGCTGTTTTTT	NNNNNNNNNNNNNNNNNNNNNNNNNNNNNNNNNEEEEEEEEEEEE	TRBV7-9*00(482.5)	TRBD1*00(25)	TRBJ2-2*00(250.4)		556|567|593|0|11||55.0	14|19|36|16|21||25.0	19|43|71|21|45||120.0												TGTGCCAGCAGGCTCCGACAGGCGAACACCGGGGAGCTGTTTTTT	36								CASRLRQANTGELFF		:::::::::0:-6:11:16:-2:-5:21:21:1:45:::	TLML_4_	RNA
138	CLONES_TRBTLML_4__infusion_TCR-JV_cDNA_13_GTCGTAGA_merged_170000.txt	234	42	0.00115715	TGCGCCAGCTACTCGGCGGGACAGGGAGGCACTGAAGCTTTCTTT	NNNNNNNNNNNNNNNNNNNNNNNNNNNNNNNNNNNNNNNNNNNNE	TRBV5-1*00(472.5)	TRBD1*00(50)	TRBJ1-1*00(210)		554|563|590|0|9||45.0	11|21|36|16|26||50.0	24|40|68|29|45||80.0												TGCGCCAGCTACTCGGCGGGACAGGGAGGCACTGAAGCTTTCTTT	36								CASYSAGQGGTEAFF		:::::::::0:-7:9:16:1:-3:26:29:-4:45:::	TLML_4_	RNA
139	CLONES_TRBTLML_4__infusion_TCR-JV_cDNA_13_GTCGTAGA_merged_170000.txt	236	42	0.00115715	TGTGCCAGCAGCCTACAGGGTAACACTGAAGCTTTCTTT	EEEEENNNNNNNNNNNNNNNNNNNNNNNNNNNNNNNEEE	TRBV6-5*00(562.1)	TRBD1*00(30)	TRBJ1-1*00(221.1)		519|530|556|0|11||55.0	15|21|36|14|20||30.0	22|40|68|21|39||90.0												TGTGCCAGCAGCCTACAGGGTAACACTGAAGCTTTCTTT	36								CASSLQGNTEAFF		:::::::::0:-6:11:14:-3:-3:20:21:-2:39:::	TLML_4_	RNA
140	CLONES_TRBTLML_4__infusion_TCR-JV_cDNA_13_GTCGTAGA_merged_170000.txt	238	42	0.00115715	TGCAGCGCCCGGGGGCTCTACAATGAGCAGTTCTTC	EEEEEEEEEEEEEEEEEEEEEEEEEEEEEEEEEEEE	TRBV29-1*00(411.1)	TRBD1*00(30),TRBD2*00(30)	TRBJ2-1*00(222.1)		700|707|734|0|7||35.0	9|15|36|7|13||30.0;13|19|48|7|13||30.0	23|42|70|17|36||95.0												TGCAGCGCCCGGGGGCTCTACAATGAGCAGTTCTTC	36								CSARGLYNEQFF		:::::::::0:-7:7:7:3:-9:13:17:-3:36:::	TLML_4_	RNA
141	CLONES_TRBTLML_4__infusion_TCR-JV_cDNA_13_GTCGTAGA_merged_170000.txt	240	41	0.0011296	TGTGCCAGCAGTGGACTAGCGGGGACCCGCACAGATACGCAGTATTTT	EEEEEEEEEEEEEEEEEEEEEEEEEEEEEEEEEEEEEEEEEEEEEEEE	TRBV2*00(426.8)	TRBD2*00(50)	TRBJ2-3*00(224.7)		518|531|555|0|13||65.0	18|28|48|13|23||50.0	21|41|69|28|48||100.0												TGTGCCAGCAGTGGACTAGCGGGGACCCGCACAGATACGCAGTATTTT	36								CASSGLAGTRTDTQYF		:::::::::0:-4:13:13:-2:-4:23:28:-1:48:::	TLML_4_	RNA
142	CLONES_TRBTLML_4__infusion_TCR-JV_cDNA_13_GTCGTAGA_merged_170000.txt	242	40	0.00110205	TGTGCCAGCAGCTTAGTAAGTTCGGGACAGTTTACCTACGAGCAGTACTTC	EEENNNNNNNNNNNNNNNNNNNNNNNNNNNNNNNNNNNNNNNEEEEEEEEE	TRBV7-2*00(449.4)	TRBD1*00(40)	TRBJ2-7*00(203.1)		580|596|617|0|16||80.0	11|19|36|22|30||40.0	22|39|67|34|51||85.0												TGTGCCAGCAGCTTAGTAAGTTCGGGACAGTTTACCTACGAGCAGTACTTC	36								CASSLVSSGQFTYEQYF		:::::::::0:-1:16:22:1:-5:30:34:-2:51:::	TLML_4_	RNA
143	CLONES_TRBTLML_4__infusion_TCR-JV_cDNA_13_GTCGTAGA_merged_170000.txt	243	40	0.00110205	TGTGCCAGCAGTGAAGGCGGGGGGGGCACAGATACGCAGTATTTT	EEEEEEEEEEEEEEEEEEEEEEEEEEEEEEEEEEEEEEEEEEEEE	TRBV25-1*00(371.9)	TRBD2*00(29),TRBD1*00(25)	TRBJ2-3*00(229.1)		551|566|588|0|15||75.0	23|32|48|16|25|SA28G|29.0;18|23|36|18|23||25.0	21|41|69|25|45||100.0												TGTGCCAGCAGTGAAGGCGGGGGGGGCACAGATACGCAGTATTTT	36								CASSEGGGGTDTQYF		:::::::::0:-2:15:16:-7:0:25:25:-1:45:::	TLML_4_	RNA
144	CLONES_TRBTLML_4__infusion_TCR-JV_cDNA_13_GTCGTAGA_merged_170000.txt	248	40	0.00110205	TGTGCCAGCAGCTTACCGGCCCCGGGACAGTACTTC	NNNNNNNNNNNNNNNNNNNNNNNNNNNNNNNNNNNN	TRBV7-2*00(550.2)	TRBD1*00(35),TRBD2*00(35)	TRBJ2-7*00(167.1)		580|595|617|0|15||75.0	9|16|36|20|27||35.0;13|20|48|20|27||35.0	30|39|67|27|36||45.0												TGTGCCAGCAGCTTACCGGCCCCGGGACAGTACTTC	45								CASSLPAPGQYF		:::::::::0:-2:15:20:3:-8:27:27:-10:36:::	TLML_4_	RNA
145	CLONES_TRBTLML_4__infusion_TCR-JV_cDNA_13_GTCGTAGA_merged_170000.txt	249	40	0.00110205	TGCAGCGCTCGAGGGGTCTACAATGAGCAGTTCTTC	NNNNNNNNNNNNNNNNNNNNNNNNNNNNNNNNNEEE	TRBV29-1*00(552)	TRBD1*00(25),TRBD2*00(25)	TRBJ2-1*00(219.3)		700|707|734|0|7||35.0	17|22|36|11|16||25.0;27|32|48|10|15||25.0	23|42|70|17|36||95.0												TGCAGCGCTCGAGGGGTCTACAATGAGCAGTTCTTC	36								CSARGVYNEQFF		:::::::::0:-7:7:11:-5:-2:16:17:-3:36:::	TLML_4_	RNA
146	CLONES_TRBTLML_4__infusion_TCR-JV_cDNA_13_GTCGTAGA_merged_170000.txt	250	39	0.0010745	TGTGCCAGCAGCTACCCAGACAGGGGTTCTGGAAACACCATATATTTT	NNNNNNNNNNNNNNNNNNNNNNNNNNNNNNNNEEEEEEEEEEEEEEEE	TRBV13*00(573.2)	TRBD1*00(40)	TRBJ1-3*00(234.5)		567|580|604|0|13||65.0	14|22|36|18|26||40.0	21|42|70|27|48||105.0												TGTGCCAGCAGCTACCCAGACAGGGGTTCTGGAAACACCATATATTTT	36								CASSYPDRGSGNTIYF		:::::::::0:-4:13:18:-2:-2:26:27:-1:48:::	TLML_4_	RNA
147	CLONES_TRBTLML_4__infusion_TCR-JV_cDNA_13_GTCGTAGA_merged_170000.txt	251	39	0.0010745	TGTGCCAGCAGCTTAAAGGCCTTCCGTTACAATGAGCAGTTCTTC	NNNNNNNNNNNNNNNNNNNNNNNNNNNNNNNNNNNNNEEEEEEEE	TRBV11-2*00(503.5)		TRBJ2-1*00(222.2)		522|537|559|0|15||75.0		24|42|70|27|45||90.0												TGTGCCAGCAGCTTAAAGGCCTTCCGTTACAATGAGCAGTTCTTC	36								CASSLKAFRYNEQFF		:::::::::0:-2:15:::::27:-4:45:::	TLML_4_	RNA
148	CLONES_TRBTLML_4__infusion_TCR-JV_cDNA_13_GTCGTAGA_merged_170000.txt	255	39	0.0010745	TGTGCCAGCAGCTTAGGGGGGAATGAGCAGTTCTTC	ENNNNNNNNNNNNNNNNNNNNNNNNNNNNNNNNENE	TRBV7-3*00(470.8)	TRBD1*00(25)	TRBJ2-1*00(204.8)		540|555|577|0|15||75.0	18|23|36|15|20||25.0	27|42|70|21|36||75.0												TGTGCCAGCAGCTTAGGGGGGAATGAGCAGTTCTTC	36								CASSLGGNEQFF		:::::::::0:-2:15:15:-6:-1:20:21:-7:36:::	TLML_4_	RNA
149	CLONES_TRBTLML_4__infusion_TCR-JV_cDNA_13_GTCGTAGA_merged_170000.txt	256	38	0.00104695	TGTGCCAGCAGTCCCACGCCAGGGGGCAATCAGCCCCAGCATTTT	EEEEEEEEEEEEEEEEEEEEEEEEEEEEEEEEEEEEEEEEEEEEE	TRBV12-4*00(492.6),TRBV12-3*00(479.3)	TRBD1*00(30)	TRBJ1-5*00(222.7)		530|542|567|0|12||60.0;530|542|567|0|12||60.0	16|22|36|19|25||30.0	22|42|70|25|45||100.0												TGTGCCAGCAGTCCCACGCCAGGGGGCAATCAGCCCCAGCATTTT	36								CASSPTPGGNQPQHF		:::::::::0:-5:12:19:-4:-2:25:25:-2:45:::	TLML_4_	RNA
150	CLONES_TRBTLML_4__infusion_TCR-JV_cDNA_13_GTCGTAGA_merged_170000.txt	257	38	0.00104695	TGTGCCAGCAGCTTAGTCGTTGGGTGGAATGAGCAGTTCTTC	ENNNNNNNNNNNNNNNNNNNNNNNNNNNNNNNNNNNNNNNNN	TRBV7-2*00(460.2)		TRBJ2-1*00(206)		580|596|617|0|16||80.0		27|42|70|27|42||75.0												TGTGCCAGCAGCTTAGTCGTTGGGTGGAATGAGCAGTTCTTC	36								CASSLVVGWNEQFF		:::::::::0:-1:16:::::27:-7:42:::	TLML_4_	RNA
151	CLONES_TRBTLML_4__infusion_TCR-JV_cDNA_13_GTCGTAGA_merged_170000.txt	258	38	0.00104695	TGTGCCAGCATGCCGGGGTCCAACTATGGCTACACCTTC	EEEENNNNNNNNNNNNNNNNNNNNNNNNNNNNNENNNNN	TRBV28*00(468)	TRBD1*00(25),TRBD2*00(25)	TRBJ1-2*00(210)		564|574|601|0|10||50.0	10|15|36|12|17||25.0;14|19|48|12|17||25.0	22|40|68|21|39||90.0												TGTGCCAGCATGCCGGGGTCCAACTATGGCTACACCTTC	36								CASMPGSNYGYTF		:::::::::0:-7:10:12:2:-9:17:21:-2:39:::	TLML_4_	RNA
152	CLONES_TRBTLML_4__infusion_TCR-JV_cDNA_13_GTCGTAGA_merged_170000.txt	259	38	0.00104695	TGTGCCAGCAGCTTCGAGAGGTTGGCTACGCAGTATTTT	EEEEEEEEEEEEEEEEEEEEEEEEEEEEEEEEEEEEEEE	TRBV7-3*00(539.4)		TRBJ2-3*00(183.6)		540|554|577|0|14||70.0		28|41|69|26|39||65.0												TGTGCCAGCAGCTTCGAGAGGTTGGCTACGCAGTATTTT	36								CASSFERLATQYF		:::::::::0:-3:14:::::26:-8:39:::	TLML_4_	RNA
153	CLONES_TRBTLML_4__infusion_TCR-JV_cDNA_13_GTCGTAGA_merged_170000.txt	266	37	0.0010194	TGCGCCAGCAGCCAAGATTTCAGGACCGGGGAGCTGTTTTTT	EEEEEEEEEEEEEEEEEEEEEEEEEEEEEEEEEEEEEEEEEE	TRBV4-3*00(529.1)		TRBJ2-2*00(221)		537|555|574|0|18||90.0		25|43|71|24|42||90.0												TGCGCCAGCAGCCAAGATTTCAGGACCGGGGAGCTGTTTTTT	36								CASSQDFRTGELFF		:::::::::0:1:18:::::24:-5:42:::	TLML_4_	RNA
154	CLONES_TRBTLML_4__infusion_TCR-JV_cDNA_13_GTCGTAGA_merged_170000.txt	267	37	0.0010194	TGTGCCAGCGTTGGGCAGCCAAACACTGAAGCTTTCTTT	NNNNNNNNNNNNNNNNNNNNNNNNNNNNNNNNNNNNEEE	TRBV7-2*00(503.7)		TRBJ1-1*00(216.5)		580|589|617|0|9||45.0		22|40|68|21|39||90.0												TGTGCCAGCGTTGGGCAGCCAAACACTGAAGCTTTCTTT	36								CASVGQPNTEAFF		:::::::::0:-8:9:::::21:-2:39:::	TLML_4_	RNA
155	CLONES_TRBTLML_4__infusion_TCR-JV_cDNA_13_GTCGTAGA_merged_170000.txt	271	36	0.000991845	TGTGCCAGTAGTGCCCGGGACCGAGGACCATCGGGCTACACCTTC	NNNNNNNNNNNNNNNNNNNNNNNNNNNNNNNNNNNNEEEEEEEEE	TRBV19*00(585.2)	TRBD1*00(40),TRBD2*00(40)	TRBJ1-2*00(186.5)		559|571|596|0|12||60.0	9|17|36|13|21||40.0;13|21|48|13|21||40.0	28|40|68|33|45||60.0												TGTGCCAGTAGTGCCCGGGACCGAGGACCATCGGGCTACACCTTC	36								CASSARDRGPSGYTF		:::::::::0:-5:12:13:3:-7:21:33:-8:45:::	TLML_4_	RNA
156	CLONES_TRBTLML_4__infusion_TCR-JV_cDNA_13_GTCGTAGA_merged_170000.txt	272	36	0.000991845	TGTGCCAGCAGTTTATCGGCCAGGGGGCTGGAGACCCAGTACTTC	EEEEENNNNNNNNNNNNNNNNNNNNNNNNNNNNNNNNNEEEEEEE	TRBV28*00(426.5)	TRBD1*00(40)	TRBJ2-5*00(204.6)		564|580|601|0|16||80.0	16|24|36|20|28||40.0	25|40|68|30|45||75.0												TGTGCCAGCAGTTTATCGGCCAGGGGGCTGGAGACCCAGTACTTC	36								CASSLSARGLETQYF		:::::::::0:-1:16:20:-4:0:28:30:-5:45:::	TLML_4_	RNA
157	CLONES_TRBTLML_4__infusion_TCR-JV_cDNA_13_GTCGTAGA_merged_170000.txt	275	35	0.000964294	TGTGCCAGCAGCCTAATTACAGGGGGATCGTATCCCTACGAGCAGTACTTC	NNNNNNNNNNNNNNNNNNNNNNNNNNNNNNNNNNNNNNNNNNNNNNNNNNN	TRBV7-9*00(489.1)	TRBD1*00(40)	TRBJ2-7*00(215.3)		556|568|593|0|12||60.0	15|23|36|18|26||40.0	22|39|67|34|51||85.0												TGTGCCAGCAGCCTAATTACAGGGGGATCGTATCCCTACGAGCAGTACTTC	45								CASSLITGGSYPYEQYF		:::::::::0:-5:12:18:-3:-1:26:34:-2:51:::	TLML_4_	RNA
158	CLONES_TRBTLML_4__infusion_TCR-JV_cDNA_13_GTCGTAGA_merged_170000.txt	277	35	0.000964294	TGTGCCAGCACCTGGGGGGGCACCTATAATTCACCCCTCCACTTT	EEEEEEEEEEEEEEEEEEEEEEEEEEEEEEEEEEEEEEEEEEEEE	TRBV12-4*00(525),TRBV12-3*00(474)	TRBD1*00(30)	TRBJ1-6*00(242.2)		530|540|567|0|10||50.0;530|540|567|0|10||50.0	18|24|36|15|21||30.0	22|45|73|22|45||115.0												TGTGCCAGCACCTGGGGGGGCACCTATAATTCACCCCTCCACTTT	36								CASTWGGTYNSPLHF		:::::::::0:-7:10:15:-6:0:21:22:-2:45:::	TLML_4_	RNA
159	CLONES_TRBTLML_4__infusion_TCR-JV_cDNA_13_GTCGTAGA_merged_170000.txt	279	35	0.000964294	TGTGCCAGCAGCCCCACAGGGGTCGGGGAGACCCAGTACTTC	EEEEEEEENNNNNNNNNNNNNNNNNNNEEEEEEEEEEEEEEE	TRBV7-3*00(555)	TRBD1*00(35)	TRBJ2-5*00(198.2)		540|552|577|0|12||60.0	15|22|36|15|22||35.0	25|40|68|27|42||75.0												TGTGCCAGCAGCCCCACAGGGGTCGGGGAGACCCAGTACTTC	36								CASSPTGVGETQYF		:::::::::0:-5:12:15:-3:-2:22:27:-5:42:::	TLML_4_	RNA
160	CLONES_TRBTLML_4__infusion_TCR-JV_cDNA_13_GTCGTAGA_merged_170000.txt	280	35	0.000964294	TGTGCCAGCCGACGGAGTCAGAACACTGAAGCTTTCTTT	EEEEEEEEEEEENNNNNNNNNNNNNNNNNEEEEEEEEEE	TRBV2*00(458)		TRBJ1-1*00(216.3)		518|527|555|0|9||45.0		21|40|68|20|39||95.0												TGTGCCAGCCGACGGAGTCAGAACACTGAAGCTTTCTTT	36								CASRRSQNTEAFF		:::::::::0:-8:9:::::20:-1:39:::	TLML_4_	RNA
161	CLONES_TRBTLML_4__infusion_TCR-JV_cDNA_13_GTCGTAGA_merged_170000.txt	282	35	0.000964294	TGTGCCAGTAGTATAAACACCGGGGAGCTGTTTTTT	EEEEEEEEEEEEEEEEEEEEEEEEEEEEEEEEEEEE	TRBV19*00(459.9)		TRBJ2-2*00(221.8)		559|574|596|0|15||75.0		22|43|71|15|36||105.0												TGTGCCAGTAGTATAAACACCGGGGAGCTGTTTTTT	36								CASSINTGELFF		:::::::::0:-2:15:::::15:-2:36:::	TLML_4_	RNA
162	CLONES_TRBTLML_4__infusion_TCR-JV_cDNA_13_GTCGTAGA_merged_170000.txt	283	35	0.000964294	TGTGCCAGCAGCGCCCAGACAGATACGCAGTATTTT	EEEEEEEEEEEEEEEEEEEEEEEEEEEEEEEEEEEE	TRBV7-2*00(434.8)		TRBJ2-3*00(222.1)		580|592|617|0|12||60.0		23|41|69|18|36||90.0												TGTGCCAGCAGCGCCCAGACAGATACGCAGTATTTT	36								CASSAQTDTQYF		:::::::::0:-5:12:::::18:-3:36:::	TLML_4_	RNA
163	CLONES_TRBTLML_4__infusion_TCR-JV_cDNA_13_GTCGTAGA_merged_170000.txt	285	34	0.000936742	TGTGCCAGCAGCCCCAGGCGGGGGGGAAACGACAATGAGCAGTTCTTC	EEEEEEEENNNNNNNNNNNNNNNNNNNNNNNNNNNNNNEEEEEEEEEE	TRBV7-2*00(450.8)	TRBD2*00(29),TRBD1*00(25)	TRBJ2-1*00(213.8)		580|592|617|0|12||60.0	23|32|48|17|26|SA28G|29.0;18|23|36|19|24||25.0	25|42|70|31|48||85.0												TGTGCCAGCAGCCCCAGGCGGGGGGGAAACGACAATGAGCAGTTCTTC	36								CASSPRRGGNDNEQFF		:::::::::0:-5:12:17:-7:0:26:31:-5:48:::	TLML_4_	RNA
164	CLONES_TRBTLML_4__infusion_TCR-JV_cDNA_13_GTCGTAGA_merged_170000.txt	286	34	0.000936742	TGTGCCAGCAGCTTGGGGCGCACCGATAATTCACCCCTCCACTTT	EEEEEEEEEEEEEEEEEEEEEEEEEEEEEEEEEEEEEEEEEEEEE	TRBV7-2*00(582.8)	TRBD1*00(35)	TRBJ1-6*00(227.9)		580|594|617|0|14||70.0	19|26|36|14|21||35.0	25|45|73|25|45||100.0												TGTGCCAGCAGCTTGGGGCGCACCGATAATTCACCCCTCCACTTT	36								CASSLGRTDNSPLHF		:::::::::0:-3:14:14:-7:2:21:25:-5:45:::	TLML_4_	RNA
165	CLONES_TRBTLML_4__infusion_TCR-JV_cDNA_13_GTCGTAGA_merged_170000.txt	291	34	0.000936742	TGTGCCAGCAGTTCCACCGACAGGAGTGGCTACACCTTC	EEEEEEEEEEEEEEEEEEEEEEEEEEEEEEEEEEEEEEE	TRBV6-2*00(550.6),TRBV6-3*00(550.6)	TRBD1*00(30)	TRBJ1-2*00(189.4)		516|529|553|0|13||65.0;516|529|553|0|13||65.0	14|20|36|18|24||30.0	27|40|68|26|39||65.0												TGTGCCAGCAGTTCCACCGACAGGAGTGGCTACACCTTC	36								CASSSTDRSGYTF		:::::::::0:-4:13:18:-2:-4:24:26:-7:39:::	TLML_4_	RNA
166	CLONES_TRBTLML_4__infusion_TCR-JV_cDNA_13_GTCGTAGA_merged_170000.txt	294	34	0.000936742	TGTGCCAGCATGGGGAACACCGGGGAGCTGTTTTTT	NNNNNNNNNNNNNNNNNNNNNNNEEEEEEEEEEEEE	TRBV12-3*00(594),TRBV12-4*00(587.9)		TRBJ2-2*00(221.1)		530|540|567|0|10||50.0;530|540|567|0|10||50.0		21|43|71|14|36||110.0												TGTGCCAGCATGGGGAACACCGGGGAGCTGTTTTTT	36								CASMGNTGELFF		:::::::::0:-7:10:::::14:-1:36:::	TLML_4_	RNA
167	CLONES_TRBTLML_4__infusion_TCR-JV_cDNA_13_GTCGTAGA_merged_170000.txt	295	33	0.000909191	TGCGCCAGCAGCTCTGCCGGCGGCCGGGGGCTCTTGAACACTGAAGCTTTCTTT	NNNNNNNNNNNNNNNNNNNNNNNNNNNNNNNNNNNNNNNNNNNNNNNNNNNEEE	TRBV4-3*00(560.8)	TRBD1*00(30)	TRBJ1-1*00(221.4)		537|549|574|0|12||60.0	18|24|36|25|31||30.0	20|40|68|34|54||100.0												TGCGCCAGCAGCTCTGCCGGCGGCCGGGGGCTCTTGAACACTGAAGCTTTCTTT	36								CASSSAGGRGLLNTEAFF		:::::::::0:-5:12:25:-6:0:31:34:0:54:::	TLML_4_	RNA
168	CLONES_TRBTLML_4__infusion_TCR-JV_cDNA_13_GTCGTAGA_merged_170000.txt	297	33	0.000909191	TGTGCCAGTAGTATAGTCGGGACGGGAACTAACTATGGCTACACCTTC	NNNNNNNNNNNNNNNNNNNNNNNNNNNNNEEEEEEEEEEEEEEEEEEE	TRBV19*00(398.5)	TRBD1*00(30),TRBD2*00(30)	TRBJ1-2*00(233.4)		559|575|596|0|16||80.0	11|17|36|17|23||30.0;15|21|48|17|23||30.0	20|40|68|28|48||100.0												TGTGCCAGTAGTATAGTCGGGACGGGAACTAACTATGGCTACACCTTC	36								CASSIVGTGTNYGYTF		:::::::::0:-1:16:17:1:-7:23:28:0:48:::	TLML_4_	RNA
169	CLONES_TRBTLML_4__infusion_TCR-JV_cDNA_13_GTCGTAGA_merged_170000.txt	300	33	0.000909191	TGTGCCAGCACTATGGACAGGGCCGAACTGAATGAGCAGTTCTTC	EEEEEEENNNNNNNNNNNNNNNNNNNNNNNNNNNNNNNNNNNEEE	TRBV6-6*00(522.8)	TRBD1*00(40)	TRBJ2-1*00(202.2)		516|526|553|0|10||50.0	13|21|36|14|22||40.0	27|42|70|30|45||75.0												TGTGCCAGCACTATGGACAGGGCCGAACTGAATGAGCAGTTCTTC	36								CASTMDRAELNEQFF		:::::::::0:-7:10:14:-1:-3:22:30:-7:45:::	TLML_4_	RNA
170	CLONES_TRBTLML_4__infusion_TCR-JV_cDNA_13_GTCGTAGA_merged_170000.txt	302	33	0.000909191	TGCAGTGCGCCGGGACAGGGGGACACTGAAGCTTTCTTT	EEEEEEEENNNNNNNNNNNNNNNNNNNNNNNNNNNNEEE	TRBV20-1*00(483.5)	TRBD1*00(65)	TRBJ1-1*00(214.6)		759|767|793|0|8||40.0	10|23|36|9|22||65.0	23|40|68|22|39||85.0												TGCAGTGCGCCGGGACAGGGGGACACTGAAGCTTTCTTT	36								CSAPGQGDTEAFF		:::::::::0:-6:8:9:2:-1:22:22:-3:39:::	TLML_4_	RNA
171	CLONES_TRBTLML_4__infusion_TCR-JV_cDNA_13_GTCGTAGA_merged_170000.txt	305	33	0.000909191	TGTGCCAGCGAGGGAGGCTATGGCTACACCTTC	NNNNNNNNNNNNNNNNNNNNNNNNNNNNNNNNN	TRBV9*00(608.6)	TRBD2*00(30)	TRBJ1-2*00(208.5)		559|568|595|0|9||45.0	25|31|48|11|17||30.0	24|40|68|17|33||80.0												TGTGCCAGCGAGGGAGGCTATGGCTACACCTTC	45								CASEGGYGYTF		:::::::::0:-7:9:11:-9:-1:17:17:-4:33:::	TLML_4_	RNA
172	CLONES_TRBTLML_4__infusion_TCR-JV_cDNA_13_GTCGTAGA_merged_170000.txt	307	32	0.00088164	TGTGCCAGCATCGAAGGGGCGGGGGGAAACAATCAGCCCCAGCATTTT	NNNNNNNNNNNNNNNNNNNNNNNNNNNNNNNNNNNNNNNNNNNNNNNN	TRBV28*00(367.9)	TRBD1*00(30)	TRBJ1-5*00(233.9)		564|574|601|0|10||50.0	19|25|36|15|21||30.0	23|42|70|29|48||95.0												TGTGCCAGCATCGAAGGGGCGGGGGGAAACAATCAGCCCCAGCATTTT	45								CASIEGAGGNNQPQHF		:::::::::0:-7:10:15:-7:1:21:29:-3:48:::	TLML_4_	RNA
173	CLONES_TRBTLML_4__infusion_TCR-JV_cDNA_13_GTCGTAGA_merged_170000.txt	308	32	0.00088164	TGCGCCAGCAGCCCAGACAGGGGGCACTATGGCTACACCTTC	EEEEEEEEEEEEEEEEEEEEEEEEEEEEEEEEEEEEEEEEEE	TRBV4-3*00(634.2)	TRBD1*00(40)	TRBJ1-2*00(190)		537|554|574|0|17|SA550C|69.0	16|24|36|17|25||40.0	23|40|68|25|42||85.0												TGCGCCAGCAGCCCAGACAGGGGGCACTATGGCTACACCTTC	36								CASSPDRGHYGYTF		:::::::::0:0:17:17:-4:0:25:25:-3:42:::	TLML_4_	RNA
174	CLONES_TRBTLML_4__infusion_TCR-JV_cDNA_13_GTCGTAGA_merged_170000.txt	309	32	0.00088164	TGTGCCAGCTCACCCGACAGGGGGCAAAAAGCTTTCTTT	NNNNNNNNNNNNNNNNNNNNNNNNNNNNNNNNNNNNNNN	TRBV18*00(574.5)	TRBD1*00(50)	TRBJ1-1*00(194.8)		702|716|739|0|14||70.0	14|24|36|15|25||50.0	29|40|68|28|39||55.0												TGTGCCAGCTCACCCGACAGGGGGCAAAAAGCTTTCTTT	45								CASSPDRGQKAFF		:::::::::0:-3:14:15:-2:0:25:28:-9:39:::	TLML_4_	RNA
175	CLONES_TRBTLML_4__infusion_TCR-JV_cDNA_13_GTCGTAGA_merged_170000.txt	312	31	0.000854089	TGTGCCAGCAGTCACTCAGGTCCAGGGGTGAGCTATGGCTACACCTTC	EEEEEEEENNNNNNNNNNNNNNNNNNNNNNNNNNNNNNNNNNNNNNNN	TRBV6-5*00(485.6)	TRBD1*00(30)	TRBJ1-2*00(210.7)		519|536|556|0|17|ST531C|69.0	16|22|36|22|28||30.0	24|40|68|32|48||80.0												TGTGCCAGCAGTCACTCAGGTCCAGGGGTGAGCTATGGCTACACCTTC	36								CASSHSGPGVSYGYTF		:::::::::0:0:17:22:-4:-2:28:32:-4:48:::	TLML_4_	RNA
176	CLONES_TRBTLML_4__infusion_TCR-JV_cDNA_13_GTCGTAGA_merged_170000.txt	313	31	0.000854089	TGTGCCAGCAGTTTACTGGCAGGGGGCGGTGAGACCCAGTACTTC	EEEEEEENNNNNNNNNNNNNNNNNNNNNNNNNNNNNNNNEEEEEE	TRBV28*00(547)	TRBD1*00(45)	TRBJ2-5*00(197.6)		564|579|601|0|15||75.0	16|25|36|19|28||45.0	25|40|68|30|45||75.0												TGTGCCAGCAGTTTACTGGCAGGGGGCGGTGAGACCCAGTACTTC	36								CASSLLAGGGETQYF		:::::::::0:-2:15:19:-4:1:28:30:-5:45:::	TLML_4_	RNA
177	CLONES_TRBTLML_4__infusion_TCR-JV_cDNA_13_GTCGTAGA_merged_170000.txt	314	31	0.000854089	TGTGCCAGCAGTTACTCGATATCGGGGAACACTGAAGCTTTCTTT	EEEEEEEEEEEEEEEEEEEEEEEEEEEEEEEEEEEEEEEEEEEEE	TRBV6-5*00(488.6)		TRBJ1-1*00(222.3)		519|538|556|0|19||95.0		21|40|68|26|45||95.0												TGTGCCAGCAGTTACTCGATATCGGGGAACACTGAAGCTTTCTTT	36								CASSYSISGNTEAFF		:::::::::0:2:19:::::26:-1:45:::	TLML_4_	RNA
178	CLONES_TRBTLML_4__infusion_TCR-JV_cDNA_13_GTCGTAGA_merged_170000.txt	315	31	0.000854089	TGCAGCGTTCCCCGACGAGGCAGCCTTAACTATGGCTACACCTTC	EEEEEEEEEEEEEEEEEEEEEEEEEEEEEEEEEEEEEEEEEEEEE	TRBV29-1*00(511.9)		TRBJ1-2*00(230.1)		700|709|734|0|9||45.0		21|40|68|26|45||95.0												TGCAGCGTTCCCCGACGAGGCAGCCTTAACTATGGCTACACCTTC	36								CSVPRRGSLNYGYTF		:::::::::0:-5:9:::::26:-1:45:::	TLML_4_	RNA
179	CLONES_TRBTLML_4__infusion_TCR-JV_cDNA_13_GTCGTAGA_merged_170000.txt	316	31	0.000854089	TGTGCCAGCAGTTTAAATCTTCCGGATGAGCAGTTCTTC	EEEEEEEEEENNNNNNNNNNNNNNNEEEEEEEEEEEEEE	TRBV28*00(458.6)		TRBJ2-1*00(206.2)		564|579|601|0|15||75.0		28|42|70|25|39||70.0												TGTGCCAGCAGTTTAAATCTTCCGGATGAGCAGTTCTTC	36								CASSLNLPDEQFF		:::::::::0:-2:15:::::25:-8:39:::	TLML_4_	RNA
180	CLONES_TRBTLML_4__infusion_TCR-JV_cDNA_13_GTCGTAGA_merged_170000.txt	317	31	0.000854089	TGTGCCAGCAGCTACGACAGTTTAGGGACCCAGTACTTC	EEEEEEEEEEEEEEEEEEEEEEEEEEEEEEEEEEEEEEE	TRBV5-6*00(409.8)	TRBD1*00(25)	TRBJ2-5*00(201.3)		550|563|586|0|13||65.0	14|19|36|15|20||25.0	27|40|68|26|39||65.0												TGTGCCAGCAGCTACGACAGTTTAGGGACCCAGTACTTC	36								CASSYDSLGTQYF		:::::::::0:-3:13:15:-2:-5:20:26:-7:39:::	TLML_4_	RNA
181	CLONES_TRBTLML_4__infusion_TCR-JV_cDNA_13_GTCGTAGA_merged_170000.txt	318	31	0.000854089	TGTGCCAGCAGCCAAGATAGGAGGGACGGCTACACCTTC	NNNNNNENNNNNNNNNNNNNNNNNNNNEEEEEEEEEEEE	TRBV4-2*00(575.3)	TRBD2*00(30)	TRBJ1-2*00(196.4)		537|555|574|0|18||90.0	26|32|48|19|25||30.0	28|40|68|27|39||60.0												TGTGCCAGCAGCCAAGATAGGAGGGACGGCTACACCTTC	36								CASSQDRRDGYTF		:::::::::0:1:18:19:-10:0:25:27:-8:39:::	TLML_4_	RNA
182	CLONES_TRBTLML_4__infusion_TCR-JV_cDNA_13_GTCGTAGA_merged_170000.txt	319	31	0.000854089	TGTGCCAGCAGCACACGCGGGTACGAGCAGTACTTC	NNNNNNNNNNNNNNNNNNNNNNNNNNNNNNNNNNNN	TRBV7-9*00(495.4)	TRBD2*00(25)	TRBJ2-7*00(208)		556|568|593|0|12||60.0	23|28|48|16|21||25.0	24|39|67|21|36||75.0												TGTGCCAGCAGCACACGCGGGTACGAGCAGTACTTC	45								CASSTRGYEQYF		:::::::::0:-5:12:16:-7:-4:21:21:-4:36:::	TLML_4_	RNA
183	CLONES_TRBTLML_4__infusion_TCR-JV_cDNA_13_GTCGTAGA_merged_170000.txt	320	31	0.000854089	TGTGCCAGCAGCAAAAGGGACAACGAGCAGTACTTC	EEENNNNNNNNNNNNNNNNNNNNNNNNNNNNNNEEE	TRBV7-9*00(450.8)	TRBD1*00(30)	TRBJ2-7*00(194.1)		556|568|593|0|12||60.0	12|18|36|16|22||30.0	25|39|67|22|36||70.0												TGTGCCAGCAGCAAAAGGGACAACGAGCAGTACTTC	36								CASSKRDNEQYF		:::::::::0:-5:12:16:0:-6:22:22:-5:36:::	TLML_4_	RNA
184	CLONES_TRBTLML_4__infusion_TCR-JV_cDNA_13_GTCGTAGA_merged_170000.txt	322	30	0.000826537	TGTGCCAGCAGTTATGAGGGCAGGGTCGGGAACACCGGGGAGCTGTTTTTT	EEEEEEEEEEEEEEEEEEEEEEEEEEEEEEEEEEEEEEEEEEEEEEEEEEE	TRBV6-5*00(498.7)	TRBD2*00(30)	TRBJ2-2*00(242.1)		519|533|556|0|14||70.0	27|33|48|15|21||30.0	17|43|71|25|51|SC20G|114.0												TGTGCCAGCAGTTATGAGGGCAGGGTCGGGAACACCGGGGAGCTGTTTTTT	36								CASSYEGRVGNTGELFF		:::::::::0:-3:14:15:-11:1:21:25:3:51:::	TLML_4_	RNA
185	CLONES_TRBTLML_4__infusion_TCR-JV_cDNA_13_GTCGTAGA_merged_170000.txt	323	30	0.000826537	TGTGCCATCAGTGCCTTCAGCGGGGGCCCCCAAGAGACCCAGTACTTC	NNNNNNNNNNNNNNNNNNNNNNNNNNNNNNNNNNNNNNNNNNNEEEEE	TRBV10-3*00(560.1)	TRBD1*00(30),TRBD2*00(30)	TRBJ2-5*00(218.9)		533|546|570|0|13||65.0	18|24|36|21|27||30.0;22|28|48|18|24||30.0	21|40|68|29|48||95.0												TGTGCCATCAGTGCCTTCAGCGGGGGCCCCCAAGAGACCCAGTACTTC	36								CAISAFSGGPQETQYF		:::::::::0:-4:13:21:-6:0:27:29:-1:48:::	TLML_4_	RNA
186	CLONES_TRBTLML_4__infusion_TCR-JV_cDNA_13_GTCGTAGA_merged_170000.txt	324	30	0.000826537	TGTGCCAGCAGTGACCGACTTCTACAGGGGAACACTGAAGCTTTCTTT	NNNNNNNNNNNNNNNNNNNNNNNNNNNNNNNNNNNNNNNNNNNNNEEE	TRBV25-1*00(535)	TRBD1*00(30)	TRBJ1-1*00(217.7)		551|565|588|0|14||70.0	15|21|36|23|29||30.0	21|40|68|29|48||95.0												TGTGCCAGCAGTGACCGACTTCTACAGGGGAACACTGAAGCTTTCTTT	36								CASSDRLLQGNTEAFF		:::::::::0:-3:14:23:-3:-3:29:29:-1:48:::	TLML_4_	RNA
187	CLONES_TRBTLML_4__infusion_TCR-JV_cDNA_13_GTCGTAGA_merged_170000.txt	326	30	0.000826537	TGCAGTGCTGTTCGGGACTACCAAAGCTCCTACAATGAGCAGTTCTTC	EEEEEEEEENNNNNNNNNNNNNNNNNNNNNNNNNNNNNNNEEEEEEEE	TRBV20-1*00(500.9)	TRBD2*00(40)	TRBJ2-1*00(232.2)		759|768|793|0|9||45.0	15|23|48|12|20||40.0	18|42|70|24|48||120.0												TGCAGTGCTGTTCGGGACTACCAAAGCTCCTACAATGAGCAGTTCTTC	36								CSAVRDYQSSYNEQFF		:::::::::0:-5:9:12:1:-9:20:24:2:48:::	TLML_4_	RNA
188	CLONES_TRBTLML_4__infusion_TCR-JV_cDNA_13_GTCGTAGA_merged_170000.txt	327	30	0.000826537	TGTGCCAGCAGTCTAAGGGCTAGCGGGGTCGGTGAGCAGTTCTTC	EEEEENNNNNNNNNNNNNNNNNNNNNNNNNNNNNNNNNNNNNEEE	TRBV6-2*00(462.9),TRBV6-3*00(462.9)	TRBD2*00(40)	TRBJ2-1*00(200.8)		516|528|553|0|12||60.0;516|528|553|0|12||60.0	20|28|48|19|27||40.0	29|42|70|32|45||65.0												TGTGCCAGCAGTCTAAGGGCTAGCGGGGTCGGTGAGCAGTTCTTC	36								CASSLRASGVGEQFF		:::::::::0:-5:12:19:-4:-4:27:32:-9:45:::	TLML_4_	RNA
189	CLONES_TRBTLML_4__infusion_TCR-JV_cDNA_13_GTCGTAGA_merged_170000.txt	328	30	0.000826537	TGTGCCAGCAGCTACAGGGAGGTGAATGAAAAACTGTTTTTT	EEEEEEEEEEEENNNNNNNNNNNNNNNNNNNNNNNNEEEEEE	TRBV6-5*00(509.3)	TRBD2*00(30)	TRBJ1-4*00(215.4)		519|534|556|0|15|ST530C|59.0	25|31|48|16|22||30.0	25|43|71|24|42||90.0												TGTGCCAGCAGCTACAGGGAGGTGAATGAAAAACTGTTTTTT	36								CASSYREVNEKLFF		:::::::::0:-2:15:16:-9:-1:22:24:-5:42:::	TLML_4_	RNA
190	CLONES_TRBTLML_4__infusion_TCR-JV_cDNA_13_GTCGTAGA_merged_170000.txt	330	30	0.000826537	TGCGCCAGCAGCCAAGATGGTGGATCCAATGAGCAGTTCTTC	EEEEEEEEEEEEEEEEEEEEEEEEEEEEEEEEEEEEEEEEEE	TRBV4-3*00(460.8)		TRBJ2-1*00(212.4)		537|555|574|0|18||90.0		26|42|70|26|42||80.0												TGCGCCAGCAGCCAAGATGGTGGATCCAATGAGCAGTTCTTC	36								CASSQDGGSNEQFF		:::::::::0:1:18:::::26:-6:42:::	TLML_4_	RNA
191	CLONES_TRBTLML_4__infusion_TCR-JV_cDNA_13_GTCGTAGA_merged_170000.txt	332	29	0.000798986	TGTGCCAGCAGTTCCCTAGCGGGGGTCGAGGGGGATACGCAGTATTTT	EEEEEEEEEEEEENNNNNNNNNNNNNNNNNEEEEEEEEEEEEEEEEEE	TRBV6-5*00(557.6)	TRBD2*00(40)	TRBJ2-3*00(183.6)		519|532|556|0|13||65.0	20|28|48|15|23||40.0	26|41|69|33|48||75.0												TGTGCCAGCAGTTCCCTAGCGGGGGTCGAGGGGGATACGCAGTATTTT	36								CASSSLAGVEGDTQYF		:::::::::0:-4:13:15:-4:-4:23:33:-6:48:::	TLML_4_	RNA
192	CLONES_TRBTLML_4__infusion_TCR-JV_cDNA_13_GTCGTAGA_merged_170000.txt	333	29	0.000798986	TGCGCCAGCAGGAGGGGACAGGGGAGCTCCTACAATGAGCAGTTCTTC	NNNNNNNNNNNNNNNNNNNEEEEEEEEEEEEEEEEEEEEEEEEEEEEE	TRBV5-1*00(454.7)	TRBD1*00(40)	TRBJ2-1*00(255.9)		554|565|590|0|11||55.0	12|20|36|14|22||40.0	16|42|70|22|48||130.0												TGCGCCAGCAGGAGGGGACAGGGGAGCTCCTACAATGAGCAGTTCTTC	36								CASRRGQGSSYNEQFF		:::::::::0:-5:11:14:0:-4:22:22:4:48:::	TLML_4_	RNA
193	CLONES_TRBTLML_4__infusion_TCR-JV_cDNA_13_GTCGTAGA_merged_170000.txt	335	29	0.000798986	TGTGCCAGCAGCTTTGGGGGAGGGCTGAACACTGAAGCTTTCTTT	NNNNNNNNNNNNNNNNNNNNNNNNNNNNNNNNNNNNNNNNNNNNN	TRBV7-9*00(524.8)	TRBD2*00(40)	TRBJ1-1*00(221.2)		556|570|593|0|14||70.0	25|33|48|17|25||40.0	20|40|68|25|45||100.0												TGTGCCAGCAGCTTTGGGGGAGGGCTGAACACTGAAGCTTTCTTT	45								CASSFGGGLNTEAFF		:::::::::0:-3:14:17:-9:1:25:25:0:45:::	TLML_4_	RNA
194	CLONES_TRBTLML_4__infusion_TCR-JV_cDNA_13_GTCGTAGA_merged_170000.txt	337	29	0.000798986	TGTGCCAGCAGTTTGAGCACCTATAATTCACCCCTCCACTTT	NNNNNNNNNNNNNNNNNNNNNNNNNNNNNNNNNNNNNNNNEE	TRBV28*00(587.1)		TRBJ1-6*00(242.3)		564|578|601|0|14||70.0		17|45|73|14|42|ST21A|124.0												TGTGCCAGCAGTTTGAGCACCTATAATTCACCCCTCCACTTT	36								CASSLSTYNSPLHF		:::::::::0:-3:14:::::14:3:42:::	TLML_4_	RNA
195	CLONES_TRBTLML_4__infusion_TCR-JV_cDNA_13_GTCGTAGA_merged_170000.txt	338	29	0.000798986	TGTGCCAGCAGCTTACGACAGGGCAACAATGAGCAGTTCTTC	EEEEEEEEEEEEEEENNNNNNNNNNNNNNNNNNNNNNNNEEE	TRBV7-2*00(509.8)	TRBD1*00(35)	TRBJ2-1*00(203.3)		580|595|617|0|15||75.0	14|21|36|16|23||35.0	25|42|70|25|42||85.0												TGTGCCAGCAGCTTACGACAGGGCAACAATGAGCAGTTCTTC	36								CASSLRQGNNEQFF		:::::::::0:-2:15:16:-2:-3:23:25:-5:42:::	TLML_4_	RNA
196	CLONES_TRBTLML_4__infusion_TCR-JV_cDNA_13_GTCGTAGA_merged_170000.txt	339	29	0.000798986	TGTGCCAGCAGCTTAGAACAGATAGAGACCCAGTACTTC	EEEEEEEEEEEEEEEEEEEEEEEEEEEEEEEEEEEEEEE	TRBV13*00(567.4)		TRBJ2-5*00(189.5)		567|583|604|0|16||80.0		24|40|68|23|39||80.0												TGTGCCAGCAGCTTAGAACAGATAGAGACCCAGTACTTC	36								CASSLEQIETQYF		:::::::::0:-1:16:::::23:-4:39:::	TLML_4_	RNA
197	CLONES_TRBTLML_4__infusion_TCR-JV_cDNA_13_GTCGTAGA_merged_170000.txt	341	29	0.000798986	TGTGCCAGCAGTTCCAGGGACTATGGCTACACCTTC	EEENNNNNNNNNNNNNNNNNNNNNNNNNNEEEEEEE	TRBV28*00(586.8)	TRBD1*00(25)	TRBJ1-2*00(210.3)		564|577|601|0|13||65.0	16|21|36|14|19||25.0	23|40|68|19|36||85.0												TGTGCCAGCAGTTCCAGGGACTATGGCTACACCTTC	36								CASSSRDYGYTF		:::::::::0:-4:13:14:-4:-3:19:19:-3:36:::	TLML_4_	RNA
198	CLONES_TRBTLML_4__infusion_TCR-JV_cDNA_13_GTCGTAGA_merged_170000.txt	343	28	0.000771435	TGTGCCAGCAGCCTAACGACAGGGCCCCACAATGAGCAGTTCTTC	EEEEENNNNNNNNNNNNNNNNNNNNNNNNNEEEEEEEEEEEEEEE	TRBV7-2*00(437)	TRBD1*00(35),TRBD2*00(35)	TRBJ2-1*00(222.2)		580|592|617|0|12||60.0	14|21|36|17|24||35.0;28|35|48|20|27||35.0	25|42|70|28|45||85.0												TGTGCCAGCAGCCTAACGACAGGGCCCCACAATGAGCAGTTCTTC	36								CASSLTTGPHNEQFF		:::::::::0:-5:12:17:-2:-3:24:28:-5:45:::	TLML_4_	RNA
199	CLONES_TRBTLML_4__infusion_TCR-JV_cDNA_13_GTCGTAGA_merged_170000.txt	344	28	0.000771435	TGTGCCAGCAGCGTAGCTTGGGACAGCACCTACGAGCAGTACTTC	EEEEEEEEEEEEEEEEEEEEEEEEEEEEEEEEEEEEEEEEEEEEE	TRBV9*00(513.7)	TRBD1*00(25),TRBD2*00(25)	TRBJ2-7*00(202.9)		559|577|595|0|18||90.0	12|17|36|19|24||25.0;16|21|48|19|24||25.0	18|39|67|24|45|ST21A|89.0												TGTGCCAGCAGCGTAGCTTGGGACAGCACCTACGAGCAGTACTTC	36								CASSVAWDSTYEQYF		:::::::::0:2:18:19:0:-7:24:24:2:45:::	TLML_4_	RNA
200	CLONES_TRBTLML_4__infusion_TCR-JV_cDNA_13_GTCGTAGA_merged_170000.txt	345	28	0.000771435	TGTGCCAGTAGTCCCGGGGATGTGGATACGCAGTATTTT	NNNNNNNNNNNNNNNNNNNNNNNNNNNNNNNNEEEEEEE	TRBV19*00(505.6)	TRBD1*00(30),TRBD2*00(30)	TRBJ2-3*00(195.8)		559|571|596|0|12||60.0	9|15|36|12|18||30.0;13|19|48|12|18||30.0	26|41|69|24|39||75.0												TGTGCCAGTAGTCCCGGGGATGTGGATACGCAGTATTTT	36								CASSPGDVDTQYF		:::::::::0:-5:12:12:3:-9:18:24:-6:39:::	TLML_4_	RNA
201	CLONES_TRBTLML_4__infusion_TCR-JV_cDNA_13_GTCGTAGA_merged_170000.txt	349	27	0.000743884	TGTGCCATCAGTTCGACAGAGAAGAACACCGGGGAGCTGTTTTTT	NNNNNNNNNNNNNNNNNNNNNNNNNNNNNNNNNNNNNEEEEEEEE	TRBV10-3*00(540.4)	TRBD1*00(25)	TRBJ2-2*00(232)		533|545|570|0|12||60.0	14|19|36|14|19||25.0	21|43|71|23|45||110.0												TGTGCCATCAGTTCGACAGAGAAGAACACCGGGGAGCTGTTTTTT	36								CAISSTEKNTGELFF		:::::::::0:-5:12:14:-2:-5:19:23:-1:45:::	TLML_4_	RNA
202	CLONES_TRBTLML_4__infusion_TCR-JV_cDNA_13_GTCGTAGA_merged_170000.txt	351	27	0.000743884	TGTGCCAGCAGCCCACAGGGTACTTTAACTGAAGCTTTCTTT	EEEEEEEEEEEEEEEENNNNNNNNNNNNNNNNNNNNNNNEEE	TRBV6-2*00(423.2),TRBV6-3*00(423.2)	TRBD1*00(30)	TRBJ1-1*00(210.2)		516|527|553|0|11||55.0;516|527|553|0|11||55.0	15|21|36|14|20||30.0	25|40|68|27|42||75.0												TGTGCCAGCAGCCCACAGGGTACTTTAACTGAAGCTTTCTTT	36								CASSPQGTLTEAFF		:::::::::0:-6:11:14:-3:-3:20:27:-5:42:::	TLML_4_	RNA
203	CLONES_TRBTLML_4__infusion_TCR-JV_cDNA_13_GTCGTAGA_merged_170000.txt	352	27	0.000743884	TGCGCCAGCAGCTTGGACAGGGTCATCGGGGAGCTGTTTTTT	NNNNNNNNNNNNNNNNNNNNNNNNNNNNNNNNEEEEEEEEEE	TRBV5-1*00(466)	TRBD1*00(30)	TRBJ2-2*00(208.2)		554|570|590|0|16||80.0	15|21|36|16|22||30.0	27|43|71|26|42||80.0												TGCGCCAGCAGCTTGGACAGGGTCATCGGGGAGCTGTTTTTT	36								CASSLDRVIGELFF		:::::::::0:0:16:16:-3:-3:22:26:-7:42:::	TLML_4_	RNA
204	CLONES_TRBTLML_4__infusion_TCR-JV_cDNA_13_GTCGTAGA_merged_170000.txt	353	27	0.000743884	TGTGCCTGGAGTAACGGGGAGGCCAACGTCCTGACTTTC	NNNNNNNNNNNNNNNNNNNNNNNNNNNNNNNNEEEEEEE	TRBV30*00(455)		TRBJ2-6*00(211.3)		787|799|821|0|12||60.0		26|45|73|20|39||95.0												TGTGCCTGGAGTAACGGGGAGGCCAACGTCCTGACTTTC	36								CAWSNGEANVLTF		:::::::::0:-2:12:::::20:-6:39:::	TLML_4_	RNA
205	CLONES_TRBTLML_4__infusion_TCR-JV_cDNA_13_GTCGTAGA_merged_170000.txt	354	27	0.000743884	TGTGCCAGCAGTTTCGGCATGAACACTGAAGCTTTCTTT	ENNNNNNNNNNNNNNNNNNNNNNEEEEEEEEEEEEEEEE	TRBV7-2*00(402.7)		TRBJ1-1*00(247.9)		580|591|617|0|11||55.0		18|40|68|17|39||110.0												TGTGCCAGCAGTTTCGGCATGAACACTGAAGCTTTCTTT	36								CASSFGMNTEAFF		:::::::::0:-6:11:::::17:2:39:::	TLML_4_	RNA
206	CLONES_TRBTLML_4__infusion_TCR-JV_cDNA_13_GTCGTAGA_merged_170000.txt	355	27	0.000743884	TGTGCCAGCAGTTACGACAGCAATCAGCCCCAGCATTTT	EEEEEEEEEEEEEEEEEEEEEEEEEEEEEEEEEEEEEEE	TRBV6-2*00(528.9),TRBV6-3*00(528.9)		TRBJ1-5*00(227.3)		516|531|553|0|15||75.0;516|531|553|0|15||75.0		21|42|70|18|39||105.0												TGTGCCAGCAGTTACGACAGCAATCAGCCCCAGCATTTT	36								CASSYDSNQPQHF		:::::::::0:-2:15:::::18:-1:39:::	TLML_4_	RNA
207	CLONES_TRBTLML_4__infusion_TCR-JV_cDNA_13_GTCGTAGA_merged_170000.txt	357	26	0.000716332	TGTGCCAGTAGCCTTGACAGGGGTTGGTCTGGGGCCAACGTCCTGACTTTC	EEEEEEEEEEEEEEEEEEEEEEEEEEEEEEEEEEEEEEEEEEEEEEEEEEE	TRBV19*00(511.2)	TRBD1*00(40)	TRBJ2-6*00(242.9)		559|570|596|0|11||55.0	14|22|36|15|23||40.0	21|45|73|27|51||120.0												TGTGCCAGTAGCCTTGACAGGGGTTGGTCTGGGGCCAACGTCCTGACTTTC	36								CASSLDRGWSGANVLTF		:::::::::0:-6:11:15:-2:-2:23:27:-1:51:::	TLML_4_	RNA
208	CLONES_TRBTLML_4__infusion_TCR-JV_cDNA_13_GTCGTAGA_merged_170000.txt	358	26	0.000716332	TGTGCCAGCAGTTACCTGGGGTCAGGTGGCCCCGGGGAGCTGTTTTTT	EEEEEEEEEEEEEEEEEEEEEEEEEEEEEEEEEEEEEEEEEEEEEEEE	TRBV6-5*00(398.4)	TRBD1*00(28)	TRBJ2-2*00(221.6)		519|534|556|0|15||75.0	12|24|36|18|30|SA15TSG20T|28.0	26|43|71|31|48||85.0												TGTGCCAGCAGTTACCTGGGGTCAGGTGGCCCCGGGGAGCTGTTTTTT	36								CASSYLGSGGPGELFF		:::::::::0:-2:15:18:0:0:30:31:-6:48:::	TLML_4_	RNA
209	CLONES_TRBTLML_4__infusion_TCR-JV_cDNA_13_GTCGTAGA_merged_170000.txt	362	26	0.000716332	TGTGCCAGCAGTGAGGATGGCCCGAGGAGGGAGCAGTACTTC	EEEENNNNNNNNNNNNNNNNNNNNNNNNNNNNNNNEEEEEEE	TRBV2*00(412.9)	TRBD2*00(29)	TRBJ2-7*00(195.4)		518|532|555|0|14||70.0	26|35|48|14|23|SG29T|29.0	27|39|67|30|42||60.0												TGTGCCAGCAGTGAGGATGGCCCGAGGAGGGAGCAGTACTTC	36								CASSEDGPRREQYF		:::::::::0:-3:14:14:-10:3:23:30:-7:42:::	TLML_4_	RNA
210	CLONES_TRBTLML_4__infusion_TCR-JV_cDNA_13_GTCGTAGA_merged_170000.txt	363	26	0.000716332	TGTGCCAGCAGCCTGCACAGGGGCACAGATACGCAGTATTTT	EEEEEEEEEEENNNNNNNNNNNNNNNNNNNNNEEEEEEEEEE	TRBV7-8*00(478.3)	TRBD1*00(30)	TRBJ2-3*00(234.6)		567|579|604|0|12||60.0	15|21|36|16|22||30.0	21|41|69|22|42||100.0												TGTGCCAGCAGCCTGCACAGGGGCACAGATACGCAGTATTTT	36								CASSLHRGTDTQYF		:::::::::0:-5:12:16:-3:-3:22:22:-1:42:::	TLML_4_	RNA
211	CLONES_TRBTLML_4__infusion_TCR-JV_cDNA_13_GTCGTAGA_merged_170000.txt	364	26	0.000716332	TGCGCCAGCAGCTTCGGACAGCTGAACACTGAAGCTTTCTTT	EEEEEEEEEEEEEEEEEEEEEEEEEEEEEEEEEEEEEEEEEE	TRBV5-1*00(483.2)	TRBD1*00(30)	TRBJ1-1*00(229.4)		554|568|590|0|14||70.0	13|19|36|15|21||30.0	20|40|68|22|42||100.0												TGCGCCAGCAGCTTCGGACAGCTGAACACTGAAGCTTTCTTT	36								CASSFGQLNTEAFF		:::::::::0:-2:14:15:-1:-5:21:22:0:42:::	TLML_4_	RNA
212	CLONES_TRBTLML_4__infusion_TCR-JV_cDNA_13_GTCGTAGA_merged_170000.txt	365	26	0.000716332	TGCAGCGTTGCCGAGATTGGAAGAGATCAGCCCCAGCATTTT	EEEEEENNNNNNNNNNNNNNNNEEEEEEEEEEEEEEEEEEEE	TRBV29-1*00(506.4)		TRBJ1-5*00(219.2)		700|710|734|0|10||50.0		25|42|70|25|42||85.0												TGCAGCGTTGCCGAGATTGGAAGAGATCAGCCCCAGCATTTT	36								CSVAEIGRDQPQHF		:::::::::0:-4:10:::::25:-5:42:::	TLML_4_	RNA
213	CLONES_TRBTLML_4__infusion_TCR-JV_cDNA_13_GTCGTAGA_merged_170000.txt	366	26	0.000716332	TGTGCCAGCAGTTTACAGGTGAACACTGAAGCTTTCTTT	EEEEENNNNNNNNNNNNNNNNNNNNNNNNNNNNNNEEEE	TRBV6-5*00(423)	TRBD1*00(25)	TRBJ1-1*00(234.2)		519|532|556|0|13||65.0	15|20|36|14|19||25.0	20|40|68|19|39||100.0												TGTGCCAGCAGTTTACAGGTGAACACTGAAGCTTTCTTT	36								CASSLQVNTEAFF		:::::::::0:-4:13:14:-3:-4:19:19:0:39:::	TLML_4_	RNA
214	CLONES_TRBTLML_4__infusion_TCR-JV_cDNA_13_GTCGTAGA_merged_170000.txt	367	26	0.000716332	TGTGCCAGCAGGGAAATTCTGGATTCACCCCTCCACTTT	EEEEEEEEEEENNNNNNNNNNNNNNNNNEEEEEEEEEEE	TRBV28*00(584.6)		TRBJ1-6*00(223.8)		564|575|601|0|11||55.0		28|45|73|22|39||85.0												TGTGCCAGCAGGGAAATTCTGGATTCACCCCTCCACTTT	36								CASREILDSPLHF		:::::::::0:-6:11:::::22:-8:39:::	TLML_4_	RNA
215	CLONES_TRBTLML_4__infusion_TCR-JV_cDNA_13_GTCGTAGA_merged_170000.txt	369	26	0.000716332	TGCAGCGCCGTCGGACAGGGCGGCACTGAAGCTTTCTTT	NNNNNNNNNNNNNNNNNNNNNNNNNNNNNEEEEEEEEEE	TRBV29-1*00(465.3)	TRBD1*00(40)	TRBJ1-1*00(210.8)		700|707|734|0|7||35.0	13|21|36|12|20||40.0	24|40|68|23|39||80.0												TGCAGCGCCGTCGGACAGGGCGGCACTGAAGCTTTCTTT	36								CSAVGQGGTEAFF		:::::::::0:-7:7:12:-1:-3:20:23:-4:39:::	TLML_4_	RNA
216	CLONES_TRBTLML_4__infusion_TCR-JV_cDNA_13_GTCGTAGA_merged_170000.txt	372	25	0.000688781	TGTGCCAGCAGCCCGCTATACAGCCCTAGGGAAGCGGGGGAATCCTACGAGCAGTACTTC	EEEEEEEEEEEEEEEEEEEEEEEEEEEEEEEEEEEEEEEEEEEEEEEEEEEEEEEEEEEE	TRBV3-1*00(408.3)	TRBD2*00(30)	TRBJ2-7*00(212)		543|556|580|0|13||65.0	22|28|48|32|38||30.0	21|39|67|42|60||90.0												TGTGCCAGCAGCCCGCTATACAGCCCTAGGGAAGCGGGGGAATCCTACGAGCAGTACTTC	36								CASSPLYSPREAGESYEQYF		:::::::::0:-4:13:32:-6:-4:38:42:-1:60:::	TLML_4_	RNA
217	CLONES_TRBTLML_4__infusion_TCR-JV_cDNA_13_GTCGTAGA_merged_170000.txt	373	25	0.000688781	TGCGCCAGCAGCCAGGGGACAGGGACCGATTATAATTCACCCCTCCACTTT	EEEEEEEEEEEEEEEEEEEEEEEEEEEEEEEEEEEEEEEEEEEEEEEEEEE	TRBV4-3*00(483.9)	TRBD1*00(45)	TRBJ1-6*00(215.4)		537|551|574|0|14||70.0	12|21|36|15|24||45.0	24|45|73|30|51||105.0												TGCGCCAGCAGCCAGGGGACAGGGACCGATTATAATTCACCCCTCCACTTT	36								CASSQGTGTDYNSPLHF		:::::::::0:-3:14:15:0:-3:24:30:-4:51:::	TLML_4_	RNA
218	CLONES_TRBTLML_4__infusion_TCR-JV_cDNA_13_GTCGTAGA_merged_170000.txt	374	25	0.000688781	TGTGCCAGCAGCGTAGACGGGGGGACAGCTAACTATGGCTACACCTTC	EEEENNNNNNNNNNNNNNNNNNNNNNEEEEEEEEEEEEEEEEEEEEEE	TRBV9*00(486.6)	TRBD1*00(25),TRBD2*00(25)	TRBJ1-2*00(226.1)		559|575|595|0|16||80.0	12|17|36|21|26||25.0;16|21|48|21|26||25.0	18|40|68|26|48||110.0												TGTGCCAGCAGCGTAGACGGGGGGACAGCTAACTATGGCTACACCTTC	36								CASSVDGGTANYGYTF		:::::::::0:0:16:21:0:-7:26:26:2:48:::	TLML_4_	RNA
219	CLONES_TRBTLML_4__infusion_TCR-JV_cDNA_13_GTCGTAGA_merged_170000.txt	377	25	0.000688781	TGTGCCAGCAGCTTAGGTAGCCAAAGACTTGCTGAAGCTTTCTTT	NNNNNNNNNNNNNNNNNNNNNNNNNEEEEEEEEEEEEEEEEEEEE	TRBV7-8*00(457.6)		TRBJ1-1*00(209.8)		567|583|604|0|16||80.0		26|40|68|31|45||70.0												TGTGCCAGCAGCTTAGGTAGCCAAAGACTTGCTGAAGCTTTCTTT	36								CASSLGSQRLAEAFF		:::::::::0:-1:16:::::31:-6:45:::	TLML_4_	RNA
220	CLONES_TRBTLML_4__infusion_TCR-JV_cDNA_13_GTCGTAGA_merged_170000.txt	378	25	0.000688781	TGTGCCAGCAGCCAAGATCTGGGCAGTAATCAGCCCCAGCATTTT	EEEEEEEEEEEEEEEEEEEEEEEEEEEEEEEEEEEEEEEEEEEEE	TRBV3-1*00(596.2)		TRBJ1-5*00(217.4)		543|567|580|0|24|ST563G|104.0		24|42|70|27|45||90.0												TGTGCCAGCAGCCAAGATCTGGGCAGTAATCAGCCCCAGCATTTT	36								CASSQDLGSNQPQHF		:::::::::0:7:24:::::27:-4:45:::	TLML_4_	RNA
221	CLONES_TRBTLML_4__infusion_TCR-JV_cDNA_13_GTCGTAGA_merged_170000.txt	380	25	0.000688781	TGCAGTGCTAGCCGACGGACGGGCGGCGACTATGGCTACACCTTC	EEEEEEENNNNNNNNNNNNNNNNNNNNNEEEEEEEEEEEEEEEEE	TRBV20-1*00(525.3)	TRBD1*00(28)	TRBJ1-2*00(212.7)		759|770|793|0|11||55.0	13|25|36|16|28|SA17GSG20C|28.0	23|40|68|28|45||85.0												TGCAGTGCTAGCCGACGGACGGGCGGCGACTATGGCTACACCTTC	36								CSASRRTGGDYGYTF		:::::::::0:-3:11:16:-1:1:28:28:-3:45:::	TLML_4_	RNA
222	CLONES_TRBTLML_4__infusion_TCR-JV_cDNA_13_GTCGTAGA_merged_170000.txt	381	25	0.000688781	TGTGCCAGCAGTTCCGAGCAGCGGAATGAAAAACTGTTTTTT	EEENNNNNNNNNNNNNNNNNNNNNNNNNNNNNNNNNNNNNNN	TRBV28*00(509.6)	TRBD2*00(25)	TRBJ1-4*00(201.4)		564|577|601|0|13||65.0	22|27|48|19|24||25.0	25|43|71|24|42||90.0												TGTGCCAGCAGTTCCGAGCAGCGGAATGAAAAACTGTTTTTT	36								CASSSEQRNEKLFF		:::::::::0:-4:13:19:-6:-5:24:24:-5:42:::	TLML_4_	RNA
223	CLONES_TRBTLML_4__infusion_TCR-JV_cDNA_13_GTCGTAGA_merged_170000.txt	383	25	0.000688781	TGTGCCAGCAGATCTACAGGGAACACTGAAGCTTTCTTT	EEEEEEEEEEEEEEEEEEEEEEEEEEEEEEEEEEEEEEE	TRBV6-5*00(536.7)	TRBD1*00(25)	TRBJ1-1*00(223.7)		519|530|556|0|11||55.0	15|20|36|15|20||25.0	21|40|68|20|39||95.0												TGTGCCAGCAGATCTACAGGGAACACTGAAGCTTTCTTT	36								CASRSTGNTEAFF		:::::::::0:-6:11:15:-3:-4:20:20:-1:39:::	TLML_4_	RNA
224	CLONES_TRBTLML_4__infusion_TCR-JV_cDNA_13_GTCGTAGA_merged_170000.txt	390	24	0.00066123	TGCGCCAGCAGCCCGACAGGGATAAAAAACATTCAGTACTTC	EEEEEEEEEEEEEEEEEEEEEEEEEEEEEEEEEEEEEEEEEE	TRBV5-1*00(459.1)	TRBD1*00(35)	TRBJ2-4*00(219.5)		554|566|590|0|12||60.0	14|21|36|14|21||35.0	24|42|70|24|42||90.0												TGCGCCAGCAGCCCGACAGGGATAAAAAACATTCAGTACTTC	36								CASSPTGIKNIQYF		:::::::::0:-4:12:14:-2:-3:21:24:-4:42:::	TLML_4_	RNA
225	CLONES_TRBTLML_4__infusion_TCR-JV_cDNA_13_GTCGTAGA_merged_170000.txt	391	24	0.00066123	TGTGCCTGGGAACAGGGACAGAACTATGGCTACACCTTC	EEEEEEEEEEEEEEEEEEEEEEEEEEEEEEEEEEEEEEE	TRBV30*00(387.4)	TRBD1*00(35)	TRBJ1-2*00(222.1)		787|796|821|0|9||45.0	12|19|36|14|21||35.0	22|40|68|21|39||90.0												TGTGCCTGGGAACAGGGACAGAACTATGGCTACACCTTC	36								CAWEQGQNYGYTF		:::::::::0:-5:9:14:0:-5:21:21:-2:39:::	TLML_4_	RNA
226	CLONES_TRBTLML_4__infusion_TCR-JV_cDNA_13_GTCGTAGA_merged_170000.txt	394	23	0.000633679	TGTGCCAGCAGTTACCGAGCGGGGCTCATCCAAGAGACCCAGTACTTC	EEEEEEENNNNNNNNNNNNNNNNNNNNNNNNNNNNNEEEEEEEEEEEE	TRBV6-5*00(559.2)	TRBD2*00(30)	TRBJ2-5*00(228.8)		519|534|556|0|15||75.0	22|28|48|17|23||30.0	21|40|68|29|48||95.0												TGTGCCAGCAGTTACCGAGCGGGGCTCATCCAAGAGACCCAGTACTTC	36								CASSYRAGLIQETQYF		:::::::::0:-2:15:17:-6:-4:23:29:-1:48:::	TLML_4_	RNA
227	CLONES_TRBTLML_4__infusion_TCR-JV_cDNA_13_GTCGTAGA_merged_170000.txt	395	23	0.000633679	TGTGCCAGCAGCCAAGTGAGGGGGAGATGGAACTATGGCTACACCTTC	EEEEEEEEEEEEEEEEEEEEEEEEEEEEEEEEEEEEEEEEEEEEEEEE	TRBV4-2*00(598.1)	TRBD1*00(30)	TRBJ1-2*00(194.3)		537|553|574|0|16||80.0	17|23|36|18|24||30.0	22|40|68|30|48||90.0												TGTGCCAGCAGCCAAGTGAGGGGGAGATGGAACTATGGCTACACCTTC	36								CASSQVRGRWNYGYTF		:::::::::0:-1:16:18:-5:-1:24:30:-2:48:::	TLML_4_	RNA
228	CLONES_TRBTLML_4__infusion_TCR-JV_cDNA_13_GTCGTAGA_merged_170000.txt	397	23	0.000633679	TGTGCCAGCACCCCCACCGGGACAGGGGGCTGGGGAGCTTTCTTT	EEEEEEEEEEEEEEEEEEEEEEEEEEEEEEEEEEEEEEEEEEEEE	TRBV28*00(486.4)	TRBD1*00(70)	TRBJ1-1*00(174.8)		564|574|601|0|10||50.0	10|24|36|16|30||70.0	30|40|68|35|45||50.0												TGTGCCAGCACCCCCACCGGGACAGGGGGCTGGGGAGCTTTCTTT	36								CASTPTGTGGWGAFF		:::::::::0:-7:10:16:2:0:30:35:-10:45:::	TLML_4_	RNA
229	CLONES_TRBTLML_4__infusion_TCR-JV_cDNA_13_GTCGTAGA_merged_170000.txt	398	23	0.000633679	TGTGCCAGCAGCTGGGGCGGCTTGTACGGAAACACCATATATTTT	EEEEEEEEEENNNNNNNNNNNNNNNNNNNNNNNNNNNNNJNNNNN	TRBV7-9*00(419.3)	TRBD1*00(30)	TRBJ1-3*00(221.9)		556|569|593|0|13||65.0	19|25|36|13|19||30.0	24|42|70|27|45||90.0												TGTGCCAGCAGCTGGGGCGGCTTGTACGGAAACACCATATATTTT	36								CASSWGGLYGNTIYF		:::::::::0:-4:13:13:-7:1:19:27:-4:45:::	TLML_4_	RNA
230	CLONES_TRBTLML_4__infusion_TCR-JV_cDNA_13_GTCGTAGA_merged_170000.txt	402	23	0.000633679	TGTGCCTGGAGCCTGGGGACGGCCGGAAACACCATATATTTT	EEEEEEEEEEEEEEEEEEEEEEEEEEEEEEEEEEEEEEEEEE	TRBV30*00(398)	TRBD2*00(29),TRBD1*00(25)	TRBJ1-3*00(214.6)		787|798|821|0|11||55.0	25|34|48|15|24|SG29C|29.0;12|17|36|15|20||25.0	24|42|70|24|42||90.0												TGTGCCTGGAGCCTGGGGACGGCCGGAAACACCATATATTTT	36								CAWSLGTAGNTIYF		:::::::::0:-3:11:15:-9:2:24:24:-4:42:::	TLML_4_	RNA
231	CLONES_TRBTLML_4__infusion_TCR-JV_cDNA_13_GTCGTAGA_merged_170000.txt	403	23	0.000633679	TGTGCCAGCAGCCTCCAGGAGGCCCGTGGGACCCAGTACTTC	NNNNNNNNNNNNNNNNNNNNNNNNNNNNNNNNNNNNNNNNNN	TRBV6-5*00(564.8)	TRBD2*00(25)	TRBJ2-5*00(189)		519|530|556|0|11||55.0	1|6|48|11|16||25.0	27|40|68|29|42||65.0												TGTGCCAGCAGCCTCCAGGAGGCCCGTGGGACCCAGTACTTC	45								CASSLQEARGTQYF		:::::::::0:-6:11:11:15:-26:16:29:-7:42:::	TLML_4_	RNA
232	CLONES_TRBTLML_4__infusion_TCR-JV_cDNA_13_GTCGTAGA_merged_170000.txt	406	23	0.000633679	TGTGCCAGCAGCCATGGGGGGGGGGCCCCAGCATTTT	EEEEEEEEEEEEEEEEEEEEEEEEEEEEEEEEEEEEE	TRBV12-4*00(553.6),TRBV12-3*00(537.1)	TRBD1*00(25)	TRBJ1-5*00(194.1)		530|541|567|0|11||55.0;530|541|567|0|11||55.0	18|23|36|15|20||25.0	29|42|70|24|37||65.0												TGTGCCAGCAGCCATGGGGGGGGGGCCCCAGCATTTT	36								CASSHG_GGPQHF		:::::::::0:-6:11:15:-6:-1:20:24:-9:37:::	TLML_4_	RNA
233	CLONES_TRBTLML_4__infusion_TCR-JV_cDNA_13_GTCGTAGA_merged_170000.txt	409	23	0.000633679	TGTGCCAGCAGTTTCGGTGGTTCTGGCTACACCTTC	EEEEEEEEEENNNNNNNNNNNNNNNNNEEEEEEEEE	TRBV12-3*00(628.3),TRBV12-4*00(625.3)		TRBJ1-2*00(185.8)		530|544|567|0|14||70.0;530|544|567|0|14||70.0		27|40|68|23|36||65.0												TGTGCCAGCAGTTTCGGTGGTTCTGGCTACACCTTC	36								CASSFGGSGYTF		:::::::::0:-3:14:::::23:-7:36:::	TLML_4_	RNA
234	CLONES_TRBTLML_4__infusion_TCR-JV_cDNA_13_GTCGTAGA_merged_170000.txt	410	23	0.000633679	TGTGCCTGGACGGGTGGAAACACCATATATTTT	EEENNNNNNNNNNNNNEEEEEEEEEEEEEEEEE	TRBV30*00(493.1)		TRBJ1-3*00(227)		787|797|821|0|10||50.0		23|42|70|14|33||95.0												TGTGCCTGGACGGGTGGAAACACCATATATTTT	36								CAWTGGNTIYF		:::::::::0:-4:10:::::14:-3:33:::	TLML_4_	RNA
235	CLONES_TRBTLML_4__infusion_TCR-JV_cDNA_13_GTCGTAGA_merged_170000.txt	411	23	0.000633679	TGTGCCAGCAGCTCCTCCGGGGAGCTGTTTTTT	EEEEEEEEEEEEEEEEEEEEEEEEEEEEEEEEE	TRBV11-2*00(501.7)		TRBJ2-2*00(201.1)		522|535|559|0|13||65.0		26|43|71|16|33||85.0												TGTGCCAGCAGCTCCTCCGGGGAGCTGTTTTTT	36								CASSSSGELFF		:::::::::0:-4:13:::::16:-6:33:::	TLML_4_	RNA
236	CLONES_TRBTLML_4__infusion_TCR-JV_cDNA_13_GTCGTAGA_merged_170000.txt	412	22	0.000606127	TGTGCCAGCAGCGGCACCGGGACTGACTCTGGGGCCAACGTCCTGACTTTC	EEEEEEEEEEEEEEEEEEEEEEEEEEEEEEEEEEEEEEEEEEEEEEEEEEE	TRBV7-9*00(424.7)	TRBD2*00(40),TRBD1*00(35)	TRBJ2-6*00(250.6)		556|568|593|0|12||60.0	14|22|48|16|24||40.0;10|17|36|16|23||35.0	20|45|73|26|51||125.0												TGTGCCAGCAGCGGCACCGGGACTGACTCTGGGGCCAACGTCCTGACTTTC	36								CASSGTGTDSGANVLTF		:::::::::0:-5:12:16:2:-10:24:26:0:51:::	TLML_4_	RNA
237	CLONES_TRBTLML_4__infusion_TCR-JV_cDNA_13_GTCGTAGA_merged_170000.txt	413	22	0.000606127	TGCAGCGAAGCCTATCTAAGGACTAGCGGGGGCTACAATGAGCAGTTCTTC	NNNNNNNNNNNNNNNNNNNNNNNNNNNNNNNNNNNNNNNNNNNNNNNNEEE	TRBV29-1*00(518.8)	TRBD2*00(55)	TRBJ2-1*00(222.4)		700|707|734|0|7||35.0	17|28|48|19|30||55.0	23|42|70|32|51||95.0												TGCAGCGAAGCCTATCTAAGGACTAGCGGGGGCTACAATGAGCAGTTCTTC	36								CSEAYLRTSGGYNEQFF		:::::::::0:-7:7:19:-1:-4:30:32:-3:51:::	TLML_4_	RNA
238	CLONES_TRBTLML_4__infusion_TCR-JV_cDNA_13_GTCGTAGA_merged_170000.txt	414	22	0.000606127	TGTGCCAGCAAGTCCGTCAGCGGGGGGTACCAAGAGACCCAGTACTTC	EEEENNNNNNNNNNNNNNNNNNNNNNNNNNNNNNNNNNEEEEEEEEEE	TRBV2*00(445.8)	TRBD2*00(30)	TRBJ2-5*00(237.9)		518|528|555|0|10||50.0	22|28|48|18|24||30.0	17|40|68|25|48||115.0												TGTGCCAGCAAGTCCGTCAGCGGGGGGTACCAAGAGACCCAGTACTTC	36								CASKSVSGGYQETQYF		:::::::::0:-7:10:18:-6:-4:24:25:3:48:::	TLML_4_	RNA
239	CLONES_TRBTLML_4__infusion_TCR-JV_cDNA_13_GTCGTAGA_merged_170000.txt	416	22	0.000606127	TGTGCCTGGAGTGTGGGGACTAGTTCCCCGGATGAGCAGTTCTTC	EEEEEEEEEEEEEENNNNNNNNNNNNNNNNNNNNNNNNNNNNNNE	TRBV30*00(648)	TRBD2*00(40)	TRBJ2-1*00(175.3)		787|801|821|0|14||70.0	16|24|48|15|23||40.0	28|42|70|31|45||70.0												TGTGCCTGGAGTGTGGGGACTAGTTCCCCGGATGAGCAGTTCTTC	36								CAWSVGTSSPDEQFF		:::::::::0:0:14:15:0:-8:23:31:-8:45:::	TLML_4_	RNA
240	CLONES_TRBTLML_4__infusion_TCR-JV_cDNA_13_GTCGTAGA_merged_170000.txt	417	22	0.000606127	TGTGCCAGCAGGGCGGGTGGAGGGGGGAACACTGAAGCTTTCTTT	EEEEEEEEEEEEEEEEEEEEEEEEEEEEEEEEEEEEEEEEEEEEE	TRBV12-4*00(501.5),TRBV12-3*00(447.2)	TRBD1*00(30),TRBD2*00(30)	TRBJ1-1*00(222.1)		530|541|567|0|11||55.0;530|541|567|0|11||55.0	17|23|36|20|26||30.0;26|32|48|18|24||30.0	21|40|68|26|45||95.0												TGTGCCAGCAGGGCGGGTGGAGGGGGGAACACTGAAGCTTTCTTT	36								CASRAGGGGNTEAFF		:::::::::0:-6:11:20:-5:-1:26:26:-1:45:::	TLML_4_	RNA
241	CLONES_TRBTLML_4__infusion_TCR-JV_cDNA_13_GTCGTAGA_merged_170000.txt	418	22	0.000606127	TGTGCCAGCAGAGAGGAGGGGGTGGGCACAGATACGCAGTATTTT	EEEEEEEEEEEEEEEEEEEEEEEEEEEEEEEEEEEEEEEEEEEEE	TRBV12-3*00(486),TRBV12-4*00(486)	TRBD1*00(30),TRBD2*00(30)	TRBJ2-3*00(219)		530|541|567|0|11||55.0;530|541|567|0|11||55.0	17|23|36|16|22||30.0;26|32|48|14|20||30.0	21|41|69|25|45||100.0												TGTGCCAGCAGAGAGGAGGGGGTGGGCACAGATACGCAGTATTTT	36								CASREEGVGTDTQYF		:::::::::0:-6:11:16:-5:-1:22:25:-1:45:::	TLML_4_	RNA
242	CLONES_TRBTLML_4__infusion_TCR-JV_cDNA_13_GTCGTAGA_merged_170000.txt	425	22	0.000606127	TGTGCCACAAGACAGGGAATGCAGCCCCAGCATTTT	EEENNNNNNNNNNNNNNNNNNNNNNNNNNNEEEEEE	TRBV28*00(449.5)	TRBD1*00(35)	TRBJ1-5*00(205.7)		564|571|601|0|7||35.0	14|21|36|10|17||35.0	27|42|70|21|36||75.0												TGTGCCACAAGACAGGGAATGCAGCCCCAGCATTTT	36								CATRQGMQPQHF		:::::::::0:-10:7:10:-2:-3:17:21:-7:36:::	TLML_4_	RNA
243	CLONES_TRBTLML_4__infusion_TCR-JV_cDNA_13_GTCGTAGA_merged_170000.txt	428	21	0.000578576	TGTGCCAGCAGTTCCCACCCGGGACAGGGAGCAGATACGCAGTATTTT	NNNNNNNNNNNNNNNNNNNNNNNNNNNNNNNNNNNNNNNNNNNNNNEE	TRBV6-1*00(450.5)	TRBD1*00(60)	TRBJ2-3*00(205.5)		516|528|553|0|12||60.0	9|21|36|17|29||60.0	24|41|69|31|48||85.0												TGTGCCAGCAGTTCCCACCCGGGACAGGGAGCAGATACGCAGTATTTT	36								CASSSHPGQGADTQYF		:::::::::0:-5:12:17:3:-3:29:31:-4:48:::	TLML_4_	RNA
244	CLONES_TRBTLML_4__infusion_TCR-JV_cDNA_13_GTCGTAGA_merged_170000.txt	430	21	0.000578576	TGTGCCTGGAGTGTATCCGGCAACAATCAGCCCCAGCATTTT	EEEEEEEEEEEEEEEEEEEEEEEEEEEEEEEEEEEEEEEEEE	TRBV30*00(491.3)		TRBJ1-5*00(235.2)		787|802|821|0|15||75.0		23|42|70|23|42||95.0												TGTGCCTGGAGTGTATCCGGCAACAATCAGCCCCAGCATTTT	36								CAWSVSGNNQPQHF		:::::::::0:1:15:::::23:-3:42:::	TLML_4_	RNA
245	CLONES_TRBTLML_4__infusion_TCR-JV_cDNA_13_GTCGTAGA_merged_170000.txt	431	21	0.000578576	TGTGCCAGCAGTTTGGGCGGGGGGGCAGATACGCAGTATTTT	EEEEEEEEEEEEEEEEEEEEEEEEEEEEEEEEEEEEEEEEEE	TRBV12-4*00(522.4),TRBV12-3*00(518.6)	TRBD2*00(29),TRBD1*00(25)	TRBJ2-3*00(202.9)		530|544|567|0|14||70.0;530|544|567|0|14||70.0	23|32|48|16|25|SA28G|29.0;18|23|36|18|23||25.0	24|41|69|25|42||85.0												TGTGCCAGCAGTTTGGGCGGGGGGGCAGATACGCAGTATTTT	36								CASSLGGGADTQYF		:::::::::0:-3:14:16:-7:0:25:25:-4:42:::	TLML_4_	RNA
246	CLONES_TRBTLML_4__infusion_TCR-JV_cDNA_13_GTCGTAGA_merged_170000.txt	435	21	0.000578576	TGTGCCAGTAGACCCCGAGACTACTATGGCTACACCTTC	EEEEEEEEEEEEEEEEEEEEEEEEEEEEEEEEEEEEEEE	TRBV19*00(432.8)	TRBD2*00(29)	TRBJ1-2*00(220.7)		559|570|596|0|11||55.0	13|22|48|13|22|SG17A|29.0	23|40|68|22|39||85.0												TGTGCCAGTAGACCCCGAGACTACTATGGCTACACCTTC	36								CASRPRDYYGYTF		:::::::::0:-6:11:13:3:-10:22:22:-3:39:::	TLML_4_	RNA
247	CLONES_TRBTLML_4__infusion_TCR-JV_cDNA_13_GTCGTAGA_merged_170000.txt	436	21	0.000578576	TGTGCCAGTAATTTAGCAGGGGGGACTGAAGCTTTCTTT	NNNNNNNNNNNNNNNNNNNNNNNNNNNNNNNNNNNNEEE	TRBV19*00(518)	TRBD1*00(35)	TRBJ1-1*00(203.8)		559|569|596|0|10||50.0	16|23|36|16|23||35.0	25|40|68|24|39||75.0												TGTGCCAGTAATTTAGCAGGGGGGACTGAAGCTTTCTTT	36								CASNLAGGTEAFF		:::::::::0:-7:10:16:-4:-1:23:24:-5:39:::	TLML_4_	RNA
248	CLONES_TRBTLML_4__infusion_TCR-JV_cDNA_13_GTCGTAGA_merged_170000.txt	437	21	0.000578576	TGTGCCAGCAGCCTTACGGACACCTACGAGCAGTACTTC	EEEEEEEEEEEEEEEEEEEEEEEEEEEEEEEEEEEEEEE	TRBV7-3*00(439.6)	TRBD1*00(25)	TRBJ2-7*00(208)		540|552|577|0|12||60.0	13|18|36|17|22||25.0	22|39|67|22|39||85.0												TGTGCCAGCAGCCTTACGGACACCTACGAGCAGTACTTC	36								CASSLTDTYEQYF		:::::::::0:-5:12:17:-1:-6:22:22:-2:39:::	TLML_4_	RNA
249	CLONES_TRBTLML_4__infusion_TCR-JV_cDNA_13_GTCGTAGA_merged_170000.txt	438	21	0.000578576	TGTGCCAGCAGCCTCGGGGCTGGAAACACCATATATTTT	EEEEEEEEEEEEEEEEEEEEEEEEEEEEEEEEEEEEEEE	TRBV7-2*00(336.3)		TRBJ1-3*00(236.5)		580|592|617|0|12||60.0		22|42|70|19|39||100.0												TGTGCCAGCAGCCTCGGGGCTGGAAACACCATATATTTT	36								CASSLGAGNTIYF		:::::::::0:-5:12:::::19:-2:39:::	TLML_4_	RNA
250	CLONES_TRBTLML_4__infusion_TCR-JV_cDNA_13_GTCGTAGA_merged_170000.txt	440	21	0.000578576	TGTGCCAGCAGCTTAGGAGCGTATGAGCAGTTCTTC	EEEEEEEEEEEEEEEEEEEEEEEEEEEEEEEEEEEE	TRBV11-2*00(447.5)		TRBJ2-1*00(198.4)		522|538|559|0|16||80.0		28|42|70|22|36||70.0												TGTGCCAGCAGCTTAGGAGCGTATGAGCAGTTCTTC	36								CASSLGAYEQFF		:::::::::0:-1:16:::::22:-8:36:::	TLML_4_	RNA
251	CLONES_TRBTLML_4__infusion_TCR-JV_cDNA_13_GTCGTAGA_merged_170000.txt	444	20	0.000551025	TGTGCCAGCAGTTTTTTCATAGCGGGGGGAGGGGACAATGAGCAGTTCTTC	EEEEEEEEEEEEEEEEEEEEEEEEEEEEEEEEEEEEEEEEEEEEEEEEEEE	TRBV27*00(550.2)	TRBD2*00(35)	TRBJ2-1*00(216.3)		556|570|593|0|14||70.0	21|28|48|19|26||35.0	25|42|70|34|51||85.0												TGTGCCAGCAGTTTTTTCATAGCGGGGGGAGGGGACAATGAGCAGTTCTTC	36								CASSFFIAGGGDNEQFF		:::::::::0:-3:14:19:-5:-4:26:34:-5:51:::	TLML_4_	RNA
252	CLONES_TRBTLML_4__infusion_TCR-JV_cDNA_13_GTCGTAGA_merged_170000.txt	446	20	0.000551025	TGTGCCAGCAGCTTAAATGGGATAGAGACGGACATTCAGTACTTC	EEEEEEEEEEEEEEEEEEEEEEEEEEEEEEEEEEEEEEEEEEEEE	TRBV7-3*00(438.8)		TRBJ2-4*00(202)		540|556|577|0|16||80.0		28|42|70|31|45||70.0												TGTGCCAGCAGCTTAAATGGGATAGAGACGGACATTCAGTACTTC	36								CASSLNGIETDIQYF		:::::::::0:-1:16:::::31:-8:45:::	TLML_4_	RNA
253	CLONES_TRBTLML_4__infusion_TCR-JV_cDNA_13_GTCGTAGA_merged_170000.txt	447	20	0.000551025	TGTGCCAGCAGCCCCGGGACTATACAGGACTACGAGCAGTACTTC	NNNNNNNNNNNNNNNNNNNNNNNNNNNNNNNNNNNEEEEEEEEEE	TRBV11-1*00(605.8)	TRBD2*00(50)	TRBJ2-7*00(177.8)		531|543|568|0|12||60.0	13|23|48|12|22||50.0	23|39|67|29|45||80.0												TGTGCCAGCAGCCCCGGGACTATACAGGACTACGAGCAGTACTTC	36								CASSPGTIQDYEQYF		:::::::::0:-5:12:12:3:-9:22:29:-3:45:::	TLML_4_	RNA
254	CLONES_TRBTLML_4__infusion_TCR-JV_cDNA_13_GTCGTAGA_merged_170000.txt	448	20	0.000551025	TGTGCCAGCAGACAGGGACTAGCGGACACAGATACGCAGTATTTT	EEEEEEEEEEEEEEEEEEEEEEEEEEEEEEEEEEEEEEEEEEEEE	TRBV7-2*00(380.9)	TRBD2*00(55)	TRBJ2-3*00(224.3)		580|591|617|0|11||55.0	16|27|48|14|25||55.0	22|41|69|26|45||95.0												TGTGCCAGCAGACAGGGACTAGCGGACACAGATACGCAGTATTTT	36								CASRQGLADTDTQYF		:::::::::0:-6:11:14:0:-5:25:26:-2:45:::	TLML_4_	RNA
256	CLONES_TRBTLML_4__infusion_TCR-JV_cDNA_13_GTCGTAGA_merged_170000.txt	451	20	0.000551025	TGCGCCAGCAGCTTGGACCCGGGGCTGGATACGCAGTATTTT	EEEEEEEEEEEEEEEEEEEEEEEEEEEEEEEEEEEEEEEEEE	TRBV5-1*00(446.3)	TRBD1*00(30),TRBD2*00(30)	TRBJ2-3*00(211.4)		554|570|590|0|16||80.0	9|15|36|17|23||30.0;13|19|48|17|23||30.0	26|41|69|27|42||75.0												TGCGCCAGCAGCTTGGACCCGGGGCTGGATACGCAGTATTTT	36								CASSLDPGLDTQYF		:::::::::0:0:16:17:3:-9:23:27:-6:42:::	TLML_4_	RNA
257	CLONES_TRBTLML_4__infusion_TCR-JV_cDNA_13_GTCGTAGA_merged_170000.txt	452	20	0.000551025	TGCGCCAGCAGCCAAGATAAAAGGGCCGGGGAGCTGTTTTTT	EEEEEEEEEEEEEEEEEEEEEEEEEEEEEEEEEEEEEEEEEE	TRBV4-3*00(510.9)		TRBJ2-2*00(204.7)		537|555|574|0|18||90.0		26|43|71|25|42||85.0												TGCGCCAGCAGCCAAGATAAAAGGGCCGGGGAGCTGTTTTTT	36								CASSQDKRAGELFF		:::::::::0:1:18:::::25:-6:42:::	TLML_4_	RNA
258	CLONES_TRBTLML_4__infusion_TCR-JV_cDNA_13_GTCGTAGA_merged_170000.txt	456	20	0.000551025	TGTGCCAGTAGTATCCGGGTCCAAGAGACCCAGTACTTC	EEEEEEEEEEEEEEEEEEEEEEEEEEEEEEEEEEEEEEE	TRBV19*00(572.4)	TRBD1*00(25),TRBD2*00(25)	TRBJ2-5*00(224.7)		559|573|596|0|14||70.0	10|15|36|14|19||25.0;14|19|48|14|19||25.0	21|40|68|20|39||95.0												TGTGCCAGTAGTATCCGGGTCCAAGAGACCCAGTACTTC	36								CASSIRVQETQYF		:::::::::0:-3:14:14:2:-9:19:20:-1:39:::	TLML_4_	RNA
259	CLONES_TRBTLML_4__infusion_TCR-JV_cDNA_13_GTCGTAGA_merged_170000.txt	457	20	0.000551025	TGTGCCAGCAGGGGACAGGGTGACACTGAAGCTTTCTTT	EEEEEEEEEEEEEEEEEEENNNNNNNNNNNNNNNNNEEE	TRBV6-5*00(549.7)	TRBD1*00(45)	TRBJ1-1*00(212.7)		519|530|556|0|11||55.0	12|21|36|11|20||45.0	23|40|68|22|39||85.0												TGTGCCAGCAGGGGACAGGGTGACACTGAAGCTTTCTTT	36								CASRGQGDTEAFF		:::::::::0:-6:11:11:0:-3:20:22:-3:39:::	TLML_4_	RNA
260	CLONES_TRBTLML_4__infusion_TCR-JV_cDNA_13_GTCGTAGA_merged_170000.txt	460	20	0.000551025	TGCAGTGCTAGAAAGCAGGGGGACTATGGCTACACCTTC	EEEEEEEEEEEEEEEEEEEEEEEEEEEEEEEEEEEEEEE	TRBV20-1*00(601.5)	TRBD1*00(35)	TRBJ1-2*00(203.9)		759|771|793|0|12||60.0	16|23|36|15|22||35.0	23|40|68|22|39||85.0												TGCAGTGCTAGAAAGCAGGGGGACTATGGCTACACCTTC	36								CSARKQGDYGYTF		:::::::::0:-2:12:15:-4:-1:22:22:-3:39:::	TLML_4_	RNA
261	CLONES_TRBTLML_4__infusion_TCR-JV_cDNA_13_GTCGTAGA_merged_170000.txt	461	20	0.000551025	TGCAGCGTTACCGGGACAGGAGGGGAGACCCAGTACTTC	EEEEEEEEEEEEEEEEEEEEEEEEEEEEEEEEEEEEEEE	TRBV29-1*00(492.6)	TRBD1*00(50)	TRBJ2-5*00(197.4)		700|709|734|0|9||45.0	10|20|36|10|20||50.0	25|40|68|24|39||75.0												TGCAGCGTTACCGGGACAGGAGGGGAGACCCAGTACTTC	36								CSVTGTGGETQYF		:::::::::0:-5:9:10:2:-4:20:24:-5:39:::	TLML_4_	RNA
262	CLONES_TRBTLML_4__infusion_TCR-JV_cDNA_13_GTCGTAGA_merged_170000.txt	464	20	0.000551025	TGCAGCGCCAAAGGACAGGGAAACGAGCAGTACTTC	NNNNNNNNNNNNNNNNNNNNNNNNNNNNNNNNNEEE	TRBV29-1*00(471.4)	TRBD1*00(40)	TRBJ2-7*00(210)		700|707|734|0|7||35.0	13|21|36|12|20||40.0	25|39|67|22|36||70.0												TGCAGCGCCAAAGGACAGGGAAACGAGCAGTACTTC	36								CSAKGQGNEQYF		:::::::::0:-7:7:12:-1:-3:20:22:-5:36:::	TLML_4_	RNA
263	CLONES_TRBTLML_4__infusion_TCR-JV_cDNA_13_GTCGTAGA_merged_170000.txt	467	19	0.000523474	TGTGCCAGCAGCTCCGGGATGGACAGGGCGTCGGGGGAGCAGTACTTC	EEEEEEEENNNENNNNNNNNNNNNNNNNNNNNNNNNNNNNNNNNNNNE	TRBV5-4*00(510.8)	TRBD1*00(40)	TRBJ2-7*00(192.1)		549|562|585|0|13||65.0	13|21|36|20|28||40.0	27|39|67|36|48||60.0												TGTGCCAGCAGCTCCGGGATGGACAGGGCGTCGGGGGAGCAGTACTTC	36								CASSSGMDRASGEQYF		:::::::::0:-3:13:20:-1:-3:28:36:-7:48:::	TLML_4_	RNA
264	CLONES_TRBTLML_4__infusion_TCR-JV_cDNA_13_GTCGTAGA_merged_170000.txt	469	19	0.000523474	TGTGCCAGCAGTTCACGGGGGACCCTCTACAATGAGCAGTTCTTC	EEEEEEEEEEENNNNNNNNNNNNNNNNNNNNNNNNNNNNNNNNNE	TRBV27*00(475.2)	TRBD1*00(25),TRBD2*00(25)	TRBJ2-1*00(219.2)		556|569|593|0|13||65.0	12|17|36|18|23||25.0;16|21|48|18|23||25.0	23|42|70|26|45||95.0												TGTGCCAGCAGTTCACGGGGGACCCTCTACAATGAGCAGTTCTTC	36								CASSSRGTLYNEQFF		:::::::::0:-4:13:18:0:-7:23:26:-3:45:::	TLML_4_	RNA
265	CLONES_TRBTLML_4__infusion_TCR-JV_cDNA_13_GTCGTAGA_merged_170000.txt	470	19	0.000523474	TGTGCCAGCAGCGCAGGACAGTCGAGCTCCTACGAGCAGTACTTC	NNNNNNNNNNNNNNNNNNNNNNNNNNNNNNNNNNNNEEEEEEEEE	TRBV7-2*00(513.9)	TRBD1*00(30)	TRBJ2-7*00(224.2)		580|592|617|0|12||60.0	13|19|36|15|21||30.0	17|39|67|23|45||110.0												TGTGCCAGCAGCGCAGGACAGTCGAGCTCCTACGAGCAGTACTTC	36								CASSAGQSSSYEQYF		:::::::::0:-5:12:15:-1:-5:21:23:3:45:::	TLML_4_	RNA
266	CLONES_TRBTLML_4__infusion_TCR-JV_cDNA_13_GTCGTAGA_merged_170000.txt	472	19	0.000523474	TGCAGTTCGCCAGGGACGGCGGGGGACACCGGGGAGCTGTTTTTT	ENNNNNNNNNNNNNNNNNNNNNNNNNNNNNNNNNEEEEEEEEEEE	TRBV20-1*00(561.4)	TRBD1*00(25),TRBD2*00(25)	TRBJ2-2*00(224.7)		759|765|793|0|6||30.0	12|17|36|12|17||25.0;16|21|48|12|17||25.0	23|43|71|25|45||100.0												TGCAGTTCGCCAGGGACGGCGGGGGACACCGGGGAGCTGTTTTTT	36								CSSPGTAGDTGELFF		:::::::::0:-8:6:12:0:-7:17:25:-3:45:::	TLML_4_	RNA
267	CLONES_TRBTLML_4__infusion_TCR-JV_cDNA_13_GTCGTAGA_merged_170000.txt	474	19	0.000523474	TGTGCCAGCAGCTTAGCCGGGGCCGAAGAGACCCAGTACTTC	EEEEEEEEEEEEEEEEEEEEEEEEEEEEEEEEEEEEEEEEEE	TRBV7-2*00(419.3)	TRBD1*00(25),TRBD2*00(25)	TRBJ2-5*00(223.3)		580|597|617|0|17||85.0	19|24|36|18|23||25.0;29|34|48|19|24||25.0	23|40|68|25|42||85.0												TGTGCCAGCAGCTTAGCCGGGGCCGAAGAGACCCAGTACTTC	36								CASSLAGAEETQYF		:::::::::0:0:17:18:-7:0:23:25:-3:42:::	TLML_4_	RNA
268	CLONES_TRBTLML_4__infusion_TCR-JV_cDNA_13_GTCGTAGA_merged_170000.txt	475	19	0.000523474	TGTGCCAGCAGCTCCGACTGGGTAGGGGAGACCCAGTACTTC	EEEENNNNNNNNNNNNNNNNNNNNNNNEEEEEEEEEEEEEEE	TRBV7-6*00(529.6),TRBV7-7*00(465.7)		TRBJ2-5*00(210.5)		576|589|613|0|13||65.0;585|598|622|0|13||65.0		25|40|68|27|42||75.0												TGTGCCAGCAGCTCCGACTGGGTAGGGGAGACCCAGTACTTC	36								CASSSDWVGETQYF		:::::::::0:-4:13:::::27:-5:42:::	TLML_4_	RNA
269	CLONES_TRBTLML_4__infusion_TCR-JV_cDNA_13_GTCGTAGA_merged_170000.txt	476	19	0.000523474	TGTGCCAGCAGCCTCGGACAGAACACAGATACGCAGTATTTT	EEEEEEEEEEEEEEEEEEEEEEEEEEEEEEEEEEEEEEEEEE	TRBV27*00(448.6)	TRBD1*00(30)	TRBJ2-3*00(225.5)		556|567|593|0|11||55.0	13|19|36|15|21||30.0	22|41|69|23|42||95.0												TGTGCCAGCAGCCTCGGACAGAACACAGATACGCAGTATTTT	36								CASSLGQNTDTQYF		:::::::::0:-6:11:15:-1:-5:21:23:-2:42:::	TLML_4_	RNA
270	CLONES_TRBTLML_4__infusion_TCR-JV_cDNA_13_GTCGTAGA_merged_170000.txt	478	19	0.000523474	TGTGCCAGCAGTTTAAATAACAATCAGCCCCAGCATTTT	EEEEEEEEEEEEEEEEEEEEEEEEEEEEEEEEEEEEEEE	TRBV27*00(493.6)		TRBJ1-5*00(233.5)		556|571|593|0|15||75.0		19|42|70|16|39|SG22A|99.0												TGTGCCAGCAGTTTAAATAACAATCAGCCCCAGCATTTT	36								CASSLNNNQPQHF		:::::::::0:-2:15:::::16:1:39:::	TLML_4_	RNA
271	CLONES_TRBTLML_4__infusion_TCR-JV_cDNA_13_GTCGTAGA_merged_170000.txt	481	19	0.000523474	TGTGCCAGCAGCCAAGACGGGGATGGCTACACCTTC	EEEEEEEEEEEEEEEEEEEEEEEEEEEEEEEEEEEE	TRBV4-2*00(632.3)		TRBJ1-2*00(192.5)		537|554|574|0|17||85.0		26|40|68|22|36||70.0												TGTGCCAGCAGCCAAGACGGGGATGGCTACACCTTC	36								CASSQDGDGYTF		:::::::::0:0:17:::::22:-6:36:::	TLML_4_	RNA
272	CLONES_TRBTLML_4__infusion_TCR-JV_cDNA_13_GTCGTAGA_merged_170000.txt	482	19	0.000523474	TGCAGTGCCCGGACTAGCGGCTACGAGCAGTACTTC	EEEEEEEEEEEEEEEEEEEEEEEEEEEEEEEEEEEE	TRBV20-1*00(460.8)	TRBD2*00(50)	TRBJ2-7*00(207.4)		759|767|793|0|8||40.0	17|27|48|10|20||50.0	23|39|67|20|36||80.0												TGCAGTGCCCGGACTAGCGGCTACGAGCAGTACTTC	36								CSARTSGYEQYF		:::::::::0:-6:8:10:-1:-5:20:20:-3:36:::	TLML_4_	RNA
273	CLONES_TRBTLML_4__infusion_TCR-JV_cDNA_13_GTCGTAGA_merged_170000.txt	488	18	0.000495922	TGTGCCAGCAGCGTCGACGGGGGGGCCGGGGAGACCCAGTACTTCGGGCCAGGCACGCGGCTCCTGGTGCTCGGTGAGCGCGGGCTGCTGGGGCGCGGGCGCGGGCGGCTTGGGTCTGGTTTTTGCGGGGAGTCCCCGGGCTGTGCTCTGGGGCCAACGTCCTGACTTTC	EEEEEEEEEEEEEEEEEEEEEEEEEEEEEENNNNNNNNNNNNNNNNNNNNNNNNNNNNNNNNNNNNNNNNNEEEEEEEEEEEEEEEEEEEEEEEEEEEEEEEEEEEEEEEEEEEEEEEEEEEEEEEEEEEEEEEEEEEEEEEEEENENEEEENEEENEEENNENEEENNN	TRBV7-3*00(518.4)	TRBD1*00(35),TRBD2*00(34)	TRBJ2-6*00(268.8)		540|552|577|0|12||60.0	19|26|36|89|96||35.0;24|34|48|17|27|SA28G|34.0	19|45|73|144|170||130.0												TGTGCCAGCAGCGTCGACGGGGGGGCCGGGGAGACCCAGTACTTCGGGCCAGGCACGCGGCTCCTGGTGCTCGGTGAGCGCGGGCTGCTGGGGCGCGGGCGCGGGCGGCTTGGGTCTGGTTTTTGCGGGGAGTCCCCGGGCTGTGCTCTGGGGCCAACGTCCTGACTTTC	36								CASSVDGGAGETQYFGPGTRLLVLGERG_AGARARAAWVWFLRGVPGLCSGANVLTF		:::::::::0:-5:12:89:-7:2:96:144:1:170:::	TLML_4_	RNA
274	CLONES_TRBTLML_4__infusion_TCR-JV_cDNA_13_GTCGTAGA_merged_170000.txt	489	18	0.000495922	TGTGCCAGCAGTGACGACCACGCAGGGGGAAGACTAGTGGTAGGGTACAATGAGCAGTTCTTC	EEEEEEEEEEEEEEEEEEEEEEEEEEEEEEEEEEEEEEEEEEEEEEEEEEEEEEEEEEEEEEE	TRBV6-2*00(464.1),TRBV6-3*00(464.1)	TRBD2*00(38),TRBD1*00(35)	TRBJ2-1*00(225.3)		516|528|553|0|12||60.0;516|528|553|0|12||60.0	18|32|48|31|45|SC24TSG27T|38.0;16|23|36|22|29||35.0	24|42|70|45|63||90.0												TGTGCCAGCAGTGACGACCACGCAGGGGGAAGACTAGTGGTAGGGTACAATGAGCAGTTCTTC	36								CASSDDHAGGRLVVGYNEQFF		:::::::::0:-5:12:31:-2:0:45:45:-4:63:::	TLML_4_	RNA
275	CLONES_TRBTLML_4__infusion_TCR-JV_cDNA_13_GTCGTAGA_merged_170000.txt	491	18	0.000495922	TGTGCCAGCAGTTTAGCGGATCTTCACGCAACGGGGAATGAAAAACTGTTTTTT	NNENNNNENNNNNNNNNNNNNNNNNNEEEEEEEEEEEEEEEEEEEEEEEEEEEE	TRBV28*00(545)		TRBJ1-4*00(214)		564|579|601|0|15||75.0		25|43|71|36|54||90.0												TGTGCCAGCAGTTTAGCGGATCTTCACGCAACGGGGAATGAAAAACTGTTTTTT	36								CASSLADLHATGNEKLFF		:::::::::0:-2:15:::::36:-5:54:::	TLML_4_	RNA
276	CLONES_TRBTLML_4__infusion_TCR-JV_cDNA_13_GTCGTAGA_merged_170000.txt	492	18	0.000495922	TGTGCCAGCAGTTACTCGCTCGGGCAAGATCCCTACACAGATACGCAGTATTTT	EEEEEENNNNNNNNNNNNNNNNNNNNNNNNNNNNNNNNNNNNNNNNNEEEEEEE	TRBV6-2*00(509.8),TRBV6-3*00(509.8)		TRBJ2-3*00(231.4)		516|534|553|0|18||90.0;516|534|553|0|18||90.0		22|41|69|35|54||95.0												TGTGCCAGCAGTTACTCGCTCGGGCAAGATCCCTACACAGATACGCAGTATTTT	36								CASSYSLGQDPYTDTQYF		:::::::::0:1:18:::::35:-2:54:::	TLML_4_	RNA
277	CLONES_TRBTLML_4__infusion_TCR-JV_cDNA_13_GTCGTAGA_merged_170000.txt	493	18	0.000495922	TGTGCCAGCAGCTTAATCGTAGCTTGGGGGGGGCGGGAAGATACGCAGTATTTT	EEEEEEEEEENNNNNNNNNNNNNNNNNNNNNNNNNNNNNNNNNEEEEEEEEEEE	TRBV7-2*00(477.8)	TRBD1*00(35),TRBD2*00(30)	TRBJ2-3*00(225.1)		580|595|617|0|15||75.0	18|25|36|28|35||35.0;23|29|48|32|38||30.0	25|41|69|38|54||80.0												TGTGCCAGCAGCTTAATCGTAGCTTGGGGGGGGCGGGAAGATACGCAGTATTTT	36								CASSLIVAWGGREDTQYF		:::::::::0:-2:15:28:-6:1:35:38:-5:54:::	TLML_4_	RNA
278	CLONES_TRBTLML_4__infusion_TCR-JV_cDNA_13_GTCGTAGA_merged_170000.txt	494	18	0.000495922	TGTGCCAGCAGCCAACACAGCGGGGGCCCCTCCTACAATGAGCAGTTCTTC	EEEEEEEEEEEEEEEEEEEEEEEEEEEEEEEEEEEEEEEEEEEEEEEEEEE	TRBV4-2*00(453.7)	TRBD1*00(33),TRBD2*00(30)	TRBJ2-1*00(230.2)		537|552|574|0|15||75.0	15|28|36|16|29|SG19CSC23G|33.0;22|28|48|18|24||30.0	20|42|70|29|51||110.0												TGTGCCAGCAGCCAACACAGCGGGGGCCCCTCCTACAATGAGCAGTTCTTC	36								CASSQHSGGPSYNEQFF		:::::::::0:-2:15:16:-3:4:29:29:0:51:::	TLML_4_	RNA
279	CLONES_TRBTLML_4__infusion_TCR-JV_cDNA_13_GTCGTAGA_merged_170000.txt	495	18	0.000495922	TGCGCCAGCAGCCAAGAAGGACTAGCAGTCTCCTACAATGAGCAGTTCTTC	EEEEEEEEEENNNNNNNNNNNNNNNNNNNNNNNNNNNNNNNNEEEEEEEEE	TRBV4-3*00(516.8)	TRBD2*00(40)	TRBJ2-1*00(248.3)		537|554|574|0|17||85.0	17|25|48|18|26||40.0	20|42|70|29|51||110.0												TGCGCCAGCAGCCAAGAAGGACTAGCAGTCTCCTACAATGAGCAGTTCTTC	36								CASSQEGLAVSYNEQFF		:::::::::0:0:17:18:-1:-7:26:29:0:51:::	TLML_4_	RNA
280	CLONES_TRBTLML_4__infusion_TCR-JV_cDNA_13_GTCGTAGA_merged_170000.txt	499	18	0.000495922	TGTGCCAGCAGCCCTGGAAGCTCCTATAATTCACCCCTCCACTTT	EEEEEEEEEEEEEEEEEEEEEEEEEEEEEEEEEEEEEEEEEEEEE	TRBV7-2*00(452)		TRBJ1-6*00(252.9)		580|592|617|0|12||60.0		18|45|73|18|45||135.0												TGTGCCAGCAGCCCTGGAAGCTCCTATAATTCACCCCTCCACTTT	36								CASSPGSSYNSPLHF		:::::::::0:-5:12:::::18:2:45:::	TLML_4_	RNA
281	CLONES_TRBTLML_4__infusion_TCR-JV_cDNA_13_GTCGTAGA_merged_170000.txt	501	18	0.000495922	TGCAGTGCTCCTCGACTAGCGGGGGGGGTGGAGACCCAGTACTTC	EEEEEEEEEEEEEEEEEEEEEEEEEEEEEEEEEEEEEEEEEEEEE	TRBV20-1*00(447.6)	TRBD2*00(54)	TRBJ2-5*00(201.2)		759|768|793|0|9||45.0	18|32|48|13|27|SA28G|54.0	25|40|68|30|45||75.0												TGCAGTGCTCCTCGACTAGCGGGGGGGGTGGAGACCCAGTACTTC	36								CSAPRLAGGVETQYF		:::::::::0:-5:9:13:-2:0:27:30:-5:45:::	TLML_4_	RNA
282	CLONES_TRBTLML_4__infusion_TCR-JV_cDNA_13_GTCGTAGA_merged_170000.txt	502	18	0.000495922	TGCAGTGCTAGAGGGTTGGGACAGGGCAACACTGAAGCTTTCTTT	EEEEEEEEEEEEEEEEEEEEEEEEEEEEEEEEEEEEEEEEEEEEE	TRBV20-1*00(542.3)	TRBD1*00(45)	TRBJ1-1*00(208.3)		759|772|793|0|13||65.0	12|21|36|17|26||45.0	22|40|68|27|45||90.0												TGCAGTGCTAGAGGGTTGGGACAGGGCAACACTGAAGCTTTCTTT	36								CSARGLGQGNTEAFF		:::::::::0:-1:13:17:0:-3:26:27:-2:45:::	TLML_4_	RNA
283	CLONES_TRBTLML_4__infusion_TCR-JV_cDNA_13_GTCGTAGA_merged_170000.txt	505	18	0.000495922	TGTGCCAGCATCTCGGGGGGGGCATTTGATGGCTACACCTTC	EEEEEEEEEEEEEEEEEEEEEEEEEEEEEEEEEEEEEEEEEE	TRBV6-5*00(399.5)	TRBD1*00(30)	TRBJ1-2*00(199.4)		519|529|556|0|10||50.0	18|24|36|17|23||30.0	26|40|68|28|42||70.0												TGTGCCAGCATCTCGGGGGGGGCATTTGATGGCTACACCTTC	36								CASISGGAFDGYTF		:::::::::0:-7:10:17:-6:0:23:28:-6:42:::	TLML_4_	RNA
284	CLONES_TRBTLML_4__infusion_TCR-JV_cDNA_13_GTCGTAGA_merged_170000.txt	506	18	0.000495922	TGTGCCAGCAGCCCTGGGACCCTCCGGGAGACCCAGTACTTC	NNNNNNNNNNNNNNNNNNNNNNNNNNNEEEEEEEEEEEEEEE	TRBV7-2*00(483.6)	TRBD2*00(30)	TRBJ2-5*00(190.3)		580|592|617|0|12||60.0	0|6|48|19|25||30.0	25|40|68|27|42||75.0												TGTGCCAGCAGCCCTGGGACCCTCCGGGAGACCCAGTACTTC	36								CASSPGTLRETQYF		:::::::::0:-5:12:19:16:-26:25:27:-5:42:::	TLML_4_	RNA
285	CLONES_TRBTLML_4__infusion_TCR-JV_cDNA_13_GTCGTAGA_merged_170000.txt	510	18	0.000495922	TGTGCCAGTAGTACCAGTAGCACAGATACGCAGTATTTT	NNNNNNNNNNNNNNNNNNNNNNNNNNNNENNNNNNNNNN	TRBV19*00(620.6)		TRBJ2-3*00(227.8)		559|572|596|0|13||65.0		19|41|69|17|39||110.0												TGTGCCAGTAGTACCAGTAGCACAGATACGCAGTATTTT	36								CASSTSSTDTQYF		:::::::::0:-4:13:::::17:1:39:::	TLML_4_	RNA
286	CLONES_TRBTLML_4__infusion_TCR-JV_cDNA_13_GTCGTAGA_merged_170000.txt	511	18	0.000495922	TGTGCCAGCTCACCGGACAGGAACACTGAAGCTTTCTTT	NNNNNNNNNNNNNNNNNNNNNNNNENNNNNNNEEEEEEE	TRBV18*00(482.7)	TRBD1*00(30)	TRBJ1-1*00(224.5)		702|716|739|0|14||70.0	13|19|36|14|20||30.0	21|40|68|20|39||95.0												TGTGCCAGCTCACCGGACAGGAACACTGAAGCTTTCTTT	36								CASSPDRNTEAFF		:::::::::0:-3:14:14:-1:-5:20:20:-1:39:::	TLML_4_	RNA
287	CLONES_TRBTLML_4__infusion_TCR-JV_cDNA_13_GTCGTAGA_merged_170000.txt	517	18	0.000495922	TGTGCCAGCAGTCGGGACAGCTATGGCTACACCTTC	EEEEEEEEEEEEEEEEEEEEEEEEEEEEEEEEEEEE	TRBV12-3*00(572.6),TRBV12-4*00(572.6)	TRBD1*00(40)	TRBJ1-2*00(214.2)		530|542|567|0|12||60.0;530|542|567|0|12||60.0	11|19|36|12|20||40.0	24|40|68|20|36||80.0												TGTGCCAGCAGTCGGGACAGCTATGGCTACACCTTC	36								CASSRDSYGYTF		:::::::::0:-5:12:12:1:-5:20:20:-4:36:::	TLML_4_	RNA
288	CLONES_TRBTLML_4__infusion_TCR-JV_cDNA_13_GTCGTAGA_merged_170000.txt	520	18	0.000495922	TGCAGCCCTCGGGGACTTCACAATGAGCAGTTCTTC	EEEEEEEEEEEEEEEEEEEEEEEEEEEEEEEEEEEE	TRBV29-1*00(480.7)	TRBD2*00(30)	TRBJ2-1*00(217.2)		700|706|734|0|6||30.0	16|22|48|11|17||30.0	25|42|70|19|36||85.0												TGCAGCCCTCGGGGACTTCACAATGAGCAGTTCTTC	36								CSPRGLHNEQFF		:::::::::0:-8:6:11:0:-10:17:19:-5:36:::	TLML_4_	RNA
289	CLONES_TRBTLML_4__infusion_TCR-JV_cDNA_13_GTCGTAGA_merged_170000.txt	522	17	0.000468371	TGCGCCAGCAGCCAAGGCGCAGAGGCTAGCGGGGCGAACACAGATACGCAGTATTTT	EEEEENNNNNNNNNNNNNNNNNNNNNNNNNNNNNNNNNNNNNNNNNNNNEEEEEEEE	TRBV4-3*00(548.8)	TRBD2*00(40)	TRBJ2-3*00(219)		537|553|574|0|16||80.0	20|28|48|25|33||40.0	22|41|69|38|57||95.0												TGCGCCAGCAGCCAAGGCGCAGAGGCTAGCGGGGCGAACACAGATACGCAGTATTTT	36								CASSQGAEASGANTDTQYF		:::::::::0:-1:16:25:-4:-4:33:38:-2:57:::	TLML_4_	RNA
290	CLONES_TRBTLML_4__infusion_TCR-JV_cDNA_13_GTCGTAGA_merged_170000.txt	527	17	0.000468371	TGTGCCAGCAGCTAATAGGGGGTCCCGACCGGATACGAGCAGTACTTC	EEEENNNNNNNNNNNNNNNNNNNNNNNNEEEEEEEEEEEEEEEEEEEE	TRBV7-2*00(492.7)	TRBD1*00(30),TRBD2*00(30)	TRBJ2-7*00(196.9)		580|593|617|0|13||65.0	7|13|36|21|27||30.0;11|17|48|21|27||30.0	24|39|67|33|48||75.0												TGTGCCAGCAGCTAATAGGGGGTCCCGACCGGATACGAGCAGTACTTC	36								CASS**GVPTGYEQYF		:::::::::0:-4:13:21:5:-11:27:33:-4:48:::	TLML_4_	RNA
291	CLONES_TRBTLML_4__infusion_TCR-JV_cDNA_13_GTCGTAGA_merged_170000.txt	528	17	0.000468371	TGTGCCAGCAGCCAAGCCCAGCGGGAACTCCCCTACGAGCAGTACTTC	EEEEEEEEEEEEEEEEEEEEEEEEEEEEEEEEEEEEEEEEEEEEEEEE	TRBV4-2*00(526.4)	TRBD2*00(35)	TRBJ2-7*00(219.9)		537|553|574|0|16||80.0	22|29|48|19|26||35.0	22|39|67|31|48||85.0												TGTGCCAGCAGCCAAGCCCAGCGGGAACTCCCCTACGAGCAGTACTTC	36								CASSQAQRELPYEQYF		:::::::::0:-1:16:19:-6:-3:26:31:-2:48:::	TLML_4_	RNA
292	CLONES_TRBTLML_4__infusion_TCR-JV_cDNA_13_GTCGTAGA_merged_170000.txt	530	17	0.000468371	TGTGCCAGCTCACCCTTAGACGGTGGGAACACTGAAGCTTTCTTT	EEEEEEEEEEEEEEEEEEEEEEEEEEEEEEEEEEEEEEEEEEEEE	TRBV18*00(504)		TRBJ1-1*00(216.9)		702|716|739|0|14||70.0		21|40|68|26|45||95.0												TGTGCCAGCTCACCCTTAGACGGTGGGAACACTGAAGCTTTCTTT	36								CASSPLDGGNTEAFF		:::::::::0:-3:14:::::26:-1:45:::	TLML_4_	RNA
293	CLONES_TRBTLML_4__infusion_TCR-JV_cDNA_13_GTCGTAGA_merged_170000.txt	531	17	0.000468371	TGTGCCAGCTCACCACCCTCGGACAGGGGCTACGAGCAGTACTTC	EEEEENNNNNNENNNNNNNNNNNNNNNNNNNNNNNNNNNNNNNNN	TRBV18*00(408.9)	TRBD1*00(45)	TRBJ2-7*00(213.1)		702|719|739|0|17||85.0	13|22|36|20|29||45.0	23|39|67|29|45||80.0												TGTGCCAGCTCACCACCCTCGGACAGGGGCTACGAGCAGTACTTC	36								CASSPPSDRGYEQYF		:::::::::0:0:17:20:-1:-2:29:29:-3:45:::	TLML_4_	RNA
294	CLONES_TRBTLML_4__infusion_TCR-JV_cDNA_13_GTCGTAGA_merged_170000.txt	532	17	0.000468371	TGTGCCAGCTCACCACCGACTAGACCCGGGGATACGCAGTATTTT	EEEEEEEEEEEEEEEEEEEEEEEEEEEEEEEEEEEEEEEEEEEEE	TRBV18*00(520.2)	TRBD2*00(39)	TRBJ2-3*00(187.8)		702|720|739|0|18||90.0	8|19|48|19|30|ST12A|39.0	26|41|69|30|45||75.0												TGTGCCAGCTCACCACCGACTAGACCCGGGGATACGCAGTATTTT	36								CASSPPTRPGDTQYF		:::::::::0:1:18:19:8:-13:30:30:-6:45:::	TLML_4_	RNA
295	CLONES_TRBTLML_4__infusion_TCR-JV_cDNA_13_GTCGTAGA_merged_170000.txt	533	17	0.000468371	TGTGCCAGCAGTTCGCGCGGGACAGGAGATGGTAGTGCTTTCTTT	EEEEEEEEEEEEEEEEEEEEEEEEEEEEEEEEEEEEEEEEEEEEE	TRBV12-3*00(451.9),TRBV12-4*00(451.9)	TRBD1*00(45)	TRBJ1-1*00(181.2)		530|543|567|0|13||65.0;530|543|567|0|13||65.0	11|20|36|17|26||45.0	31|40|68|36|45||45.0												TGTGCCAGCAGTTCGCGCGGGACAGGAGATGGTAGTGCTTTCTTT	36								CASSSRGTGDGSAFF		:::::::::0:-4:13:17:1:-4:26:36:-11:45:::	TLML_4_	RNA
296	CLONES_TRBTLML_4__infusion_TCR-JV_cDNA_13_GTCGTAGA_merged_170000.txt	534	17	0.000468371	TGTGCCAGCAGCTTCGGGACGGGGTGGAACTATGGCTACACCTTC	EEEEEEEEEEEEEEEEEEEEEEEEEEEEEEEEEEEEEEEEEEEEE	TRBV7-2*00(390.4)	TRBD1*00(34),TRBD2*00(30)	TRBJ1-2*00(208.6)		580|594|617|0|14||70.0	11|21|36|14|24|SA17G|34.0;15|21|48|14|20||30.0	22|40|68|27|45||90.0												TGTGCCAGCAGCTTCGGGACGGGGTGGAACTATGGCTACACCTTC	36								CASSFGTGWNYGYTF		:::::::::0:-3:14:14:1:-3:24:27:-2:45:::	TLML_4_	RNA
297	CLONES_TRBTLML_4__infusion_TCR-JV_cDNA_13_GTCGTAGA_merged_170000.txt	535	17	0.000468371	TGTGCCAGCAATTGGGTAGCGGGGGGGTACAATGAGCAGTTCTTC	EEEEEEEEEEEEEEEEEEEEEEEEEEEEEEEEEEEEEEEEEEEEE	TRBV11-1*00(435.8)	TRBD2*00(39)	TRBJ2-1*00(194.8)		531|541|568|0|10||50.0	21|32|48|16|27|SA28G|39.0	24|42|70|27|45||90.0												TGTGCCAGCAATTGGGTAGCGGGGGGGTACAATGAGCAGTTCTTC	36								CASNWVAGGYNEQFF		:::::::::0:-7:10:16:-5:0:27:27:-4:45:::	TLML_4_	RNA
298	CLONES_TRBTLML_4__infusion_TCR-JV_cDNA_13_GTCGTAGA_merged_170000.txt	539	17	0.000468371	TGTGCCAGCAGTTTGACAGGGTTGTATCAGCCCCAGCATTTT	EEEEEEEEEEEEEEEEEEEEEEEEEEEEEEEEEEEEEEEEEE	TRBV12-3*00(477.5),TRBV12-4*00(474.6)	TRBD1*00(35)	TRBJ1-5*00(213.5)		530|544|567|0|14||70.0;530|544|567|0|14||70.0	14|21|36|14|21||35.0	25|42|70|25|42||85.0												TGTGCCAGCAGTTTGACAGGGTTGTATCAGCCCCAGCATTTT	36								CASSLTGLYQPQHF		:::::::::0:-3:14:14:-2:-3:21:25:-5:42:::	TLML_4_	RNA
299	CLONES_TRBTLML_4__infusion_TCR-JV_cDNA_13_GTCGTAGA_merged_170000.txt	540	17	0.000468371	TGTGCCAGCAGCTTAGATGGCAGGGACTATGGCTACACCTTC	ENNNNNNNNNNNNNNNNNNNNNNNNNNEEEEEEEEEEEEEEE	TRBV7-2*00(438.8)	TRBD1*00(25)	TRBJ1-2*00(201.9)		580|596|617|0|16||80.0	16|21|36|20|25||25.0	23|40|68|25|42||85.0												TGTGCCAGCAGCTTAGATGGCAGGGACTATGGCTACACCTTC	36								CASSLDGRDYGYTF		:::::::::0:-1:16:20:-4:-3:25:25:-3:42:::	TLML_4_	RNA
300	CLONES_TRBTLML_4__infusion_TCR-JV_cDNA_13_GTCGTAGA_merged_170000.txt	541	17	0.000468371	TGTGCCAGCAGCCGGGGATCGGGTGGAAACACCATATATTTT	EEEEEEEEEEEEEEEEEEEEEEEEEEEEEEEEEEEEEEEEEE	TRBV12-3*00(601.9),TRBV12-4*00(601.9)	TRBD1*00(25),TRBD2*00(25)	TRBJ1-3*00(211.8)		530|541|567|0|11||55.0;530|541|567|0|11||55.0	10|15|36|11|16||25.0;14|19|48|11|16||25.0	23|42|70|23|42||95.0												TGTGCCAGCAGCCGGGGATCGGGTGGAAACACCATATATTTT	36								CASSRGSGGNTIYF		:::::::::0:-6:11:11:2:-9:16:23:-3:42:::	TLML_4_	RNA
301	CLONES_TRBTLML_4__infusion_TCR-JV_cDNA_13_GTCGTAGA_merged_170000.txt	542	17	0.000468371	TGTGCCAGCAGCGCCGTGGGCCCGAACACTGAAGCTTTCTTT	EEEEEEEEEEEEEEEEEEEEEEEEEEEEEEEEEEEEEEEEEE	TRBV7-6*00(466.4)	TRBD2*00(30)	TRBJ1-1*00(215.8)		576|588|613|0|12||60.0	29|35|48|17|23||30.0	21|40|68|23|42||95.0												TGTGCCAGCAGCGCCGTGGGCCCGAACACTGAAGCTTTCTTT	36								CASSAVGPNTEAFF		:::::::::0:-5:12:17:-13:3:23:23:-1:42:::	TLML_4_	RNA
302	CLONES_TRBTLML_4__infusion_TCR-JV_cDNA_13_GTCGTAGA_merged_170000.txt	547	17	0.000468371	TGTGCCAGCAGTTTGAGTGAGGACTCACCCCTCCACTTT	EEEEEEEEEENNNNNNNNNNNNNNNNNNEEEEEEEEEEE	TRBV12-4*00(517.3),TRBV12-3*00(511.7)		TRBJ1-6*00(206.9)		530|544|567|0|14||70.0;530|544|567|0|14||70.0		30|45|73|24|39||75.0												TGTGCCAGCAGTTTGAGTGAGGACTCACCCCTCCACTTT	36								CASSLSEDSPLHF		:::::::::0:-3:14:::::24:-10:39:::	TLML_4_	RNA
303	CLONES_TRBTLML_4__infusion_TCR-JV_cDNA_13_GTCGTAGA_merged_170000.txt	551	17	0.000468371	TGTGCCAGTAGTATAGGATCAGATACGCAGTATTTT	NNNNNNNNNNNNNNNNNNNNNNNNNNNNEEEEEEEE	TRBV19*00(550.6)		TRBJ2-3*00(209.1)		559|575|596|0|16||80.0		24|41|69|19|36||85.0												TGTGCCAGTAGTATAGGATCAGATACGCAGTATTTT	36								CASSIGSDTQYF		:::::::::0:-1:16:::::19:-4:36:::	TLML_4_	RNA
304	CLONES_TRBTLML_4__infusion_TCR-JV_cDNA_13_GTCGTAGA_merged_170000.txt	552	17	0.000468371	TGCGCCAGCAGCTTCTCAGGTCGTGGCTACACCTTC	EEEEEEEEEEEEEEEEEEEEEEEEEEEEEEEEEEEE	TRBV5-1*00(527.9)		TRBJ1-2*00(193.8)		554|568|590|0|14||70.0		27|40|68|23|36||65.0												TGCGCCAGCAGCTTCTCAGGTCGTGGCTACACCTTC	36								CASSFSGRGYTF		:::::::::0:-2:14:::::23:-7:36:::	TLML_4_	RNA
305	CLONES_TRBTLML_4__infusion_TCR-JV_cDNA_13_GTCGTAGA_merged_170000.txt	554	17	0.000468371	TGCAGTGCTAGAGCGAGCGATGAGCAGTTCTTC	EEEEEEEEEEEEEEEEEEEEEEEEEEEEEEEEE	TRBV20-1*00(540.6)		TRBJ2-1*00(206.9)		759|772|793|0|13||65.0		28|42|70|19|33||70.0												TGCAGTGCTAGAGCGAGCGATGAGCAGTTCTTC	36								CSARASDEQFF		:::::::::0:-1:13:::::19:-8:33:::	TLML_4_	RNA
306	CLONES_TRBTLML_4__infusion_TCR-JV_cDNA_13_GTCGTAGA_merged_170000.txt	555	16	0.00044082	TGTGCCAGCAGTTCCCGGGGGGGACCCGGGACAGGGGGCGCGGCGGGGGCCAACGTCCTGACTTTC	EEEEEEEEEEEEEEEEEENNNNNNNNNNNNNNNNNNNNNNNNNNNNNNNNNNNNEEEEEEEEEEEE	TRBV27*00(433.2)	TRBD1*00(85)	TRBJ2-6*00(238.3)		556|569|593|0|13||65.0	9|26|36|24|41||85.0	24|45|73|45|66||105.0												TGTGCCAGCAGTTCCCGGGGGGGACCCGGGACAGGGGGCGCGGCGGGGGCCAACGTCCTGACTTTC	36								CASSSRGGPGTGGAAGANVLTF		:::::::::0:-4:13:24:3:2:41:45:-4:66:::	TLML_4_	RNA
307	CLONES_TRBTLML_4__infusion_TCR-JV_cDNA_13_GTCGTAGA_merged_170000.txt	556	16	0.00044082	TGTGCCAGCAGCCAAGTAGGAGGCCAGACAGGGGTTGACTATAATTCACCCCTCCACTTT	EEEEEEEEEEEEEEEENNNNNNNNNNNNNNNNNNNNNNNNNNNNNNNNNNEEEEEEEEEE	TRBV4-2*00(404.5)	TRBD1*00(40)	TRBJ1-6*00(234.3)		537|553|574|0|16||80.0	14|22|36|26|34||40.0	23|45|73|38|60||110.0												TGTGCCAGCAGCCAAGTAGGAGGCCAGACAGGGGTTGACTATAATTCACCCCTCCACTTT	36								CASSQVGGQTGVDYNSPLHF		:::::::::0:-1:16:26:-2:-2:34:38:-3:60:::	TLML_4_	RNA
308	CLONES_TRBTLML_4__infusion_TCR-JV_cDNA_13_GTCGTAGA_merged_170000.txt	557	16	0.00044082	TGTGCCAGTAGGCCGGGACTAGCGGGGGATTCCTCTGGGGCCAACGTCCTGACTTTC	NNNNNNNNNNNNNNNNNNNNNNNNNNNNNNNNNNNNNNNNNNNNNEEEEEEEEEEEE	TRBV19*00(446.6)	TRBD2*00(70)	TRBJ2-6*00(262.5)		559|570|596|0|11||55.0	14|28|48|12|26||70.0	20|45|73|32|57||125.0												TGTGCCAGTAGGCCGGGACTAGCGGGGGATTCCTCTGGGGCCAACGTCCTGACTTTC	36								CASRPGLAGDSSGANVLTF		:::::::::0:-6:11:12:2:-4:26:32:0:57:::	TLML_4_	RNA
309	CLONES_TRBTLML_4__infusion_TCR-JV_cDNA_13_GTCGTAGA_merged_170000.txt	558	16	0.00044082	TGTGCCAGCAGCCAGACGAACCGGGACAGGGGGGGAAATCAGCCCCAGCATTTT	EEEEEEEEEEEEEEEEEEEEEEEEEEEEEEEEEEEEEEEEEEEEEEEEEEEEEE	TRBV16*00(382.4)	TRBD1*00(65)	TRBJ1-5*00(211.7)		537|551|574|0|14||70.0	10|23|36|20|33||65.0	24|42|70|36|54||90.0												TGTGCCAGCAGCCAGACGAACCGGGACAGGGGGGGAAATCAGCCCCAGCATTTT	36								CASSQTNRDRGGNQPQHF		:::::::::0:-3:14:20:2:-1:33:36:-4:54:::	TLML_4_	RNA
310	CLONES_TRBTLML_4__infusion_TCR-JV_cDNA_13_GTCGTAGA_merged_170000.txt	559	16	0.00044082	TGCGCCAGCAGCCAAGATCGCCGTGGAACAGGGGGTAGCTACGAGCAGTACTTC	EEEEENNNNNNNNNNNNNNNNNNNNNNNNNNNNNNNNNNNNNNNNNEEEEEEEE	TRBV4-3*00(574.4)	TRBD1*00(40)	TRBJ2-7*00(203.9)		537|556|574|0|19||95.0	15|23|36|27|35||40.0	23|39|67|38|54||80.0												TGCGCCAGCAGCCAAGATCGCCGTGGAACAGGGGGTAGCTACGAGCAGTACTTC	36								CASSQDRRGTGGSYEQYF		:::::::::0:2:19:27:-3:-1:35:38:-3:54:::	TLML_4_	RNA
311	CLONES_TRBTLML_4__infusion_TCR-JV_cDNA_13_GTCGTAGA_merged_170000.txt	561	16	0.00044082	TGTGCCAGCACCAAGGTCCTGACAGGGGACTTTTCCTACGAGCAGTACTTC	EEEEEEEEEEEEEEEEEEEEEEEEEEEEEEEEEEEEEEEEEEEEEEEEEEE	TRBV7-9*00(486.4)	TRBD1*00(40)	TRBJ2-7*00(222.4)		556|566|593|0|10||50.0	14|22|36|20|28||40.0	21|39|67|33|51||90.0												TGTGCCAGCACCAAGGTCCTGACAGGGGACTTTTCCTACGAGCAGTACTTC	36								CASTKVLTGDFSYEQYF		:::::::::0:-7:10:20:-2:-2:28:33:-1:51:::	TLML_4_	RNA
312	CLONES_TRBTLML_4__infusion_TCR-JV_cDNA_13_GTCGTAGA_merged_170000.txt	563	16	0.00044082	TGTGCCAGCAGTTACTCGAAGGCCGGGGGAACCGGGGAGCTGTTTTTT	EEEEEEEEEEEEEENNNNNNNNNNNNNNNNNNNNNNNNNNNNEEEEEE	TRBV6-2*00(550.1),TRBV6-3*00(549.1)	TRBD1*00(25),TRBD2*00(25)	TRBJ2-2*00(217.5)		516|535|553|0|19||95.0;516|535|553|0|19||95.0	10|15|36|22|27||25.0;14|19|48|22|27||25.0	25|43|71|30|48||90.0												TGTGCCAGCAGTTACTCGAAGGCCGGGGGAACCGGGGAGCTGTTTTTT	36								CASSYSKAGGTGELFF		:::::::::0:2:19:22:2:-9:27:30:-5:48:::	TLML_4_	RNA
313	CLONES_TRBTLML_4__infusion_TCR-JV_cDNA_13_GTCGTAGA_merged_170000.txt	565	16	0.00044082	TGTGCCAGCAGTCGCGGGGGGTGGGGCACAGATACGCAGTATTTT	EEEEEEEEEEEEEEEEEEEEEEEEEEEEEEEEEEEEEEEEEEEEE	TRBV6-5*00(590.5)	TRBD1*00(25),TRBD2*00(25)	TRBJ2-3*00(212.4)		519|531|556|0|12||60.0	18|23|36|15|20||25.0;23|28|48|13|18||25.0	21|41|69|25|45||100.0												TGTGCCAGCAGTCGCGGGGGGTGGGGCACAGATACGCAGTATTTT	36								CASSRGGWGTDTQYF		:::::::::0:-5:12:15:-6:-1:20:25:-1:45:::	TLML_4_	RNA
314	CLONES_TRBTLML_4__infusion_TCR-JV_cDNA_13_GTCGTAGA_merged_170000.txt	566	16	0.00044082	TGTGCCAGCAGCTTTCGCGGCGGGGAAACAGATACGCAGTATTTT	EEEEEEEEEEEEEEEEEEEEEEEEEEEEEEEEEEEEEEEEEEEEE	TRBV7-2*00(467.7)	TRBD2*00(25)	TRBJ2-3*00(221.9)		580|594|617|0|14||70.0	23|28|48|19|24||25.0	23|41|69|27|45||90.0												TGTGCCAGCAGCTTTCGCGGCGGGGAAACAGATACGCAGTATTTT	36								CASSFRGGETDTQYF		:::::::::0:-3:14:19:-7:-4:24:27:-3:45:::	TLML_4_	RNA
315	CLONES_TRBTLML_4__infusion_TCR-JV_cDNA_13_GTCGTAGA_merged_170000.txt	567	16	0.00044082	TGTGCCAGCAGCTTGAAAACAGGGGCTAATCAGCCCCAGCATTTT	EEEEEEEEEEEENNNNNNNNNNNNNNNNNNNNNNNNNNNNNNNNN	TRBV5-8*00(447.9)	TRBD1*00(35)	TRBJ1-5*00(220)		551|566|587|0|15||75.0	15|22|36|18|25||35.0	24|42|70|27|45||90.0												TGTGCCAGCAGCTTGAAAACAGGGGCTAATCAGCCCCAGCATTTT	36								CASSLKTGANQPQHF		:::::::::0:-1:15:18:-3:-2:25:27:-4:45:::	TLML_4_	RNA
316	CLONES_TRBTLML_4__infusion_TCR-JV_cDNA_13_GTCGTAGA_merged_170000.txt	568	16	0.00044082	TGTGCCAGCAGCCCGGGCGGCGGTTCCACAGATACGCAGTATTTT	EEEEEEEEEEEEEEEEEEEEEEEEEEEEEEEEEEEEEEEEEEEEE	TRBV7-3*00(463.9)	TRBD1*00(25),TRBD2*00(25)	TRBJ2-3*00(225.3)		540|552|577|0|12||60.0	10|15|36|12|17||25.0;14|19|48|12|17||25.0	22|41|69|26|45||95.0												TGTGCCAGCAGCCCGGGCGGCGGTTCCACAGATACGCAGTATTTT	36								CASSPGGGSTDTQYF		:::::::::0:-5:12:12:2:-9:17:26:-2:45:::	TLML_4_	RNA
317	CLONES_TRBTLML_4__infusion_TCR-JV_cDNA_13_GTCGTAGA_merged_170000.txt	569	16	0.00044082	TGCAGTGCTAGAGATAGCTCGAGGACCGGGGGTGGCTACACCTTC	NNNNNNNNNNNNNNNNNNNNNNNNNNNNEEEEEEEEEEEEEEEEE	TRBV20-1*00(621.3)	TRBD1*00(34)	TRBJ1-2*00(196.9)		759|774|793|0|15||75.0	13|23|36|22|32|SA17C|34.0	27|40|68|32|45||65.0												TGCAGTGCTAGAGATAGCTCGAGGACCGGGGGTGGCTACACCTTC	36								CSARDSSRTGGGYTF		:::::::::0:1:15:22:-1:-1:32:32:-7:45:::	TLML_4_	RNA
318	CLONES_TRBTLML_4__infusion_TCR-JV_cDNA_13_GTCGTAGA_merged_170000.txt	573	16	0.00044082	TGTGCCAGTAGTGACCGTTGGGACAGCTACGAGCAGTACTTC	EEEEEEEEEEEEEEEEEEEEEEEEEEEEEEEEEEEEEEEEEE	TRBV19*00(424)	TRBD1*00(35)	TRBJ2-7*00(203.8)		559|571|596|0|12||60.0	12|19|36|19|26||35.0	23|39|67|26|42||80.0												TGTGCCAGTAGTGACCGTTGGGACAGCTACGAGCAGTACTTC	36								CASSDRWDSYEQYF		:::::::::0:-5:12:19:0:-5:26:26:-3:42:::	TLML_4_	RNA
319	CLONES_TRBTLML_4__infusion_TCR-JV_cDNA_13_GTCGTAGA_merged_170000.txt	574	16	0.00044082	TGTGCCAGCAGTTTAAGGATTGCTAATGAAAAACTGTTTTTT	EEEEEEEEEEEEEEEEEEEEEEEEEEEEEEEEEEEEEEEEEE	TRBV27*00(562.3)		TRBJ1-4*00(221.2)		556|571|593|0|15||75.0		23|43|71|22|42||100.0												TGTGCCAGCAGTTTAAGGATTGCTAATGAAAAACTGTTTTTT	36								CASSLRIANEKLFF		:::::::::0:-2:15:::::22:-3:42:::	TLML_4_	RNA
320	CLONES_TRBTLML_4__infusion_TCR-JV_cDNA_13_GTCGTAGA_merged_170000.txt	575	16	0.00044082	TGTGCCAGCAGCCCTGGGACCTCGACCTATGGCTACACCTTC	EEEEEEEEEEEEEEEEEEEEEEEEEEEEEEEEEEEEEEEEEE	TRBV6-2*00(441.7),TRBV6-3*00(441.7)	TRBD1*00(25),TRBD2*00(25)	TRBJ1-2*00(205.6)		516|527|553|0|11||55.0;516|527|553|0|11||55.0	3|8|36|11|16||25.0;16|21|48|15|20||25.0	24|40|68|26|42||80.0												TGTGCCAGCAGCCCTGGGACCTCGACCTATGGCTACACCTTC	36								CASSPGTSTYGYTF		:::::::::0:-6:11:11:9:-16:16:26:-4:42:::	TLML_4_	RNA
321	CLONES_TRBTLML_4__infusion_TCR-JV_cDNA_13_GTCGTAGA_merged_170000.txt	576	16	0.00044082	TGCGCCAGCAGCTTGACTAGGGCCCGCGAAGAGCAGTACTTC	NNNNNNNNEEEEEENNNNNNNNNNNNNNNNNNNNNNEEEEEE	TRBV5-1*00(537.1)	TRBD2*00(35)	TRBJ2-7*00(200)		554|569|590|0|15||75.0	28|35|48|18|25||35.0	27|39|67|30|42||60.0												TGCGCCAGCAGCTTGACTAGGGCCCGCGAAGAGCAGTACTTC	36								CASSLTRAREEQYF		:::::::::0:-1:15:18:-12:3:25:30:-7:42:::	TLML_4_	RNA
322	CLONES_TRBTLML_4__infusion_TCR-JV_cDNA_13_GTCGTAGA_merged_170000.txt	577	16	0.00044082	TGCAGCGTTGATCAGTCAGGGTTAGGAGATACGCAGTATTTT	EEEEENNNNNNNNNNNNNNNNNNNNNEEENNNNNNNNNNNNN	TRBV29-1*00(589.8)	TRBD1*00(25)	TRBJ2-3*00(193.6)		700|711|734|0|11||55.0	16|21|36|16|21||25.0	25|41|69|26|42||80.0												TGCAGCGTTGATCAGTCAGGGTTAGGAGATACGCAGTATTTT	36								CSVDQSGLGDTQYF		:::::::::0:-3:11:16:-4:-3:21:26:-5:42:::	TLML_4_	RNA
323	CLONES_TRBTLML_4__infusion_TCR-JV_cDNA_13_GTCGTAGA_merged_170000.txt	580	16	0.00044082	TGTGCCTGGAGTTCACAGGCTGACACTGAAGCTTTCTTT	EEEENNNNNNNNNNNNNNNNNNNNNNNNNEEEEEEEEEE	TRBV30*00(632.1)	TRBD1*00(25)	TRBJ1-1*00(207.4)		787|799|821|0|12||60.0	15|20|36|14|19||25.0	23|40|68|22|39||85.0												TGTGCCTGGAGTTCACAGGCTGACACTGAAGCTTTCTTT	36								CAWSSQADTEAFF		:::::::::0:-2:12:14:-3:-4:19:22:-3:39:::	TLML_4_	RNA
324	CLONES_TRBTLML_4__infusion_TCR-JV_cDNA_13_GTCGTAGA_merged_170000.txt	582	16	0.00044082	TGTGCCACCAGTGGGGCGGGGGAGATCATTCAGTACTTC	NNNNNNNNNNNNNNNNNNNNNNNNNNNNNNNEEEEEEEE	TRBV24-1*00(469.9)	TRBD1*00(25),TRBD2*00(25)	TRBJ2-4*00(192.5)		559|572|597|0|13||65.0	18|23|36|17|22||25.0;23|28|48|15|20||25.0	29|42|70|26|39||65.0												TGTGCCACCAGTGGGGCGGGGGAGATCATTCAGTACTTC	36								CATSGAGEIIQYF		:::::::::0:-5:13:17:-6:-1:22:26:-9:39:::	TLML_4_	RNA
325	CLONES_TRBTLML_4__infusion_TCR-JV_cDNA_13_GTCGTAGA_merged_170000.txt	583	16	0.00044082	TGTGCCAGTAACCCCCCCCCGGGAAACACCATATATTTT	NNNNNNNNNNENNNNNEENNNNNENNNNJNNJNNEEEEE	TRBV28*00(546.5)	TRBD1*00(25)	TRBJ1-3*00(218.3)		564|572|601|0|8||40.0	1|6|36|11|16||25.0	24|42|70|21|39||90.0												TGTGCCAGTAACCCCCCCCCGGGAAACACCATATATTTT	36								CASNPPPGNTIYF		:::::::::0:-9:8:11:11:-18:16:21:-4:39:::	TLML_4_	RNA
326	CLONES_TRBTLML_4__infusion_TCR-JV_cDNA_13_GTCGTAGA_merged_170000.txt	584	16	0.00044082	TGTGCCAGCAGCTTATATGGGGGTCTCGAGCAGTACTTC	EEEEEEEEEEENNNNNNNNNNNNKNNNNNNEEEEEEEEE	TRBV7-6*00(485.1)	TRBD1*00(25)	TRBJ2-7*00(185.8)		576|591|613|0|15||75.0	18|23|36|18|23||25.0	26|39|67|26|39||65.0												TGTGCCAGCAGCTTATATGGGGGTCTCGAGCAGTACTTC	36								CASSLYGGLEQYF		:::::::::0:-2:15:18:-6:-1:23:26:-6:39:::	TLML_4_	RNA
327	CLONES_TRBTLML_4__infusion_TCR-JV_cDNA_13_GTCGTAGA_merged_170000.txt	585	16	0.00044082	TGTGCCAGCAGGGACAGACTGGATCAGCCCCAGCATTTT	EEEEEEEEEEEEEEEEEEEEEEEEEEEEEEEEEEEEEEE	TRBV28*00(518.1)	TRBD1*00(30)	TRBJ1-5*00(224)		564|575|601|0|11||55.0	13|19|36|11|17||30.0	25|42|70|22|39||85.0												TGTGCCAGCAGGGACAGACTGGATCAGCCCCAGCATTTT	36								CASRDRLDQPQHF		:::::::::0:-6:11:11:-1:-5:17:22:-5:39:::	TLML_4_	RNA
328	CLONES_TRBTLML_4__infusion_TCR-JV_cDNA_13_GTCGTAGA_merged_170000.txt	586	16	0.00044082	TGCAGTGCTAGGGCTAGAGGGCGAATGACCCAGTACTTC	NNNNNNNNNNNNNNNNNNNNNNNNNNNNNNNNNEEEEEE	TRBV20-1*00(594.5)	TRBD2*00(30)	TRBJ2-5*00(192)		759|770|793|0|11||55.0	27|33|48|16|22||30.0	27|40|68|26|39||65.0												TGCAGTGCTAGGGCTAGAGGGCGAATGACCCAGTACTTC	36								CSARARGRMTQYF		:::::::::0:-3:11:16:-11:1:22:26:-7:39:::	TLML_4_	RNA
329	CLONES_TRBTLML_4__infusion_TCR-JV_cDNA_13_GTCGTAGA_merged_170000.txt	588	16	0.00044082	TGTGCCAGCAACCCACTGTTTTTT	EEEEEEEEEEEEEEEEEEEEEEEE	TRBV28*00(515)		TRBJ1-4*00(180.9)		564|574|601|0|10||50.0		33|43|71|14|24||50.0												TGTGCCAGCAACCCACTGTTTTTT	36								CASNPLFF		:::::::::0:-7:10:::::14:-13:24:::	TLML_4_	RNA
330	CLONES_TRBTLML_4__infusion_TCR-JV_cDNA_13_GTCGTAGA_merged_170000.txt	589	15	0.000413269	TGCAGTGCTAGAGATCCCCTGACTAGCGGGGGGGCAGTTTACAATGAGCAGTTCTTC	EEEEEEEEEEEEEEEEENNNNNNNNNNNNNNNNNNNNNNNNNNNNNNNEEEEEEEEE	TRBV20-1*00(481.9)	TRBD2*00(59)	TRBJ2-1*00(222.7)		759|775|793|0|16||80.0	18|33|48|20|35|SA28G|59.0	24|42|70|39|57||90.0												TGCAGTGCTAGAGATCCCCTGACTAGCGGGGGGGCAGTTTACAATGAGCAGTTCTTC	36								CSARDPLTSGGAVYNEQFF		:::::::::0:2:16:20:-2:1:35:39:-4:57:::	TLML_4_	RNA
331	CLONES_TRBTLML_4__infusion_TCR-JV_cDNA_13_GTCGTAGA_merged_170000.txt	591	15	0.000413269	TGTGCCAGCAGCTCTACCGGGACTAGTCTAAACACCGGGGAGCTGTTTTTT	EEEEEEEEEEEEEEEEEEEEEEEEEEEEEEEEEEEEEEEEEEEEEEEEEEE	TRBV11-2*00(467.9)	TRBD2*00(50)	TRBJ2-2*00(231.7)		522|535|559|0|13||65.0	14|24|48|16|26||50.0	22|43|71|30|51||105.0												TGTGCCAGCAGCTCTACCGGGACTAGTCTAAACACCGGGGAGCTGTTTTTT	36								CASSSTGTSLNTGELFF		:::::::::0:-4:13:16:2:-8:26:30:-2:51:::	TLML_4_	RNA
332	CLONES_TRBTLML_4__infusion_TCR-JV_cDNA_13_GTCGTAGA_merged_170000.txt	592	15	0.000413269	TGTGCCAGCAGCCCAGGGGGGCCGGCCTTCCCAGATACGCAGTATTTT	EEEEEEEEEEEEEEEEEEEEEEEEEEEEEEEEEEEEEEEEEEEEEEEE	TRBV6-5*00(441.7)	TRBD1*00(35)	TRBJ2-3*00(210.7)		519|530|556|0|11||55.0	16|23|36|13|20||35.0	24|41|69|31|48||85.0												TGTGCCAGCAGCCCAGGGGGGCCGGCCTTCCCAGATACGCAGTATTTT	36								CASSPGGPAFPDTQYF		:::::::::0:-6:11:13:-4:-1:20:31:-4:48:::	TLML_4_	RNA
333	CLONES_TRBTLML_4__infusion_TCR-JV_cDNA_13_GTCGTAGA_merged_170000.txt	596	15	0.000413269	TGTGCCACCAGCAGCGCACAGGGAGGGATCACTGAAGCTTTCTTT	EEEEEEEENNNNNNNNNNNNNNNNNNNNNNNNNNNNNNNNNNEEE	TRBV15*00(505.1)	TRBD2*00(35),TRBD1*00(30)	TRBJ1-1*00(217.9)		552|566|589|0|14||70.0	25|32|48|20|27||35.0;15|21|36|17|23||30.0	24|40|68|29|45||80.0												TGTGCCACCAGCAGCGCACAGGGAGGGATCACTGAAGCTTTCTTT	36								CATSSAQGGITEAFF		:::::::::0:-3:14:20:-9:0:27:29:-4:45:::	TLML_4_	RNA
334	CLONES_TRBTLML_4__infusion_TCR-JV_cDNA_13_GTCGTAGA_merged_170000.txt	597	15	0.000413269	TGTGCCAGCAGTCCTGGGACAGGGGGTTGGACTGAAGCTTTCTTT	EEEEEEEEEEEEEEEEEEEEEEEEEEEEEEEEEEEEEEEEEEEEE	TRBV27*00(450.7)	TRBD1*00(55)	TRBJ1-1*00(206.5)		556|568|593|0|12||60.0	12|23|36|15|26||55.0	25|40|68|30|45||75.0												TGTGCCAGCAGTCCTGGGACAGGGGGTTGGACTGAAGCTTTCTTT	36								CASSPGTGGWTEAFF		:::::::::0:-5:12:15:0:-1:26:30:-5:45:::	TLML_4_	RNA
335	CLONES_TRBTLML_4__infusion_TCR-JV_cDNA_13_GTCGTAGA_merged_170000.txt	598	15	0.000413269	TGTGCCAGCAGCCAAGAACAGTCAGGGCGGAATGGCTACACCTTC	EEEEEEEEEEEEEEEEEEEEEEEEEEEEEEEEEEEEEEEEEEEEE	TRBV4-2*00(627.9)	TRBD1*00(25),TRBD2*00(25)	TRBJ1-2*00(179.9)		537|554|574|0|17||85.0	16|21|36|22|27||25.0;28|33|48|23|28||25.0	26|40|68|31|45||70.0												TGTGCCAGCAGCCAAGAACAGTCAGGGCGGAATGGCTACACCTTC	36								CASSQEQSGRNGYTF		:::::::::0:0:17:22:-4:-3:27:31:-6:45:::	TLML_4_	RNA
336	CLONES_TRBTLML_4__infusion_TCR-JV_cDNA_13_GTCGTAGA_merged_170000.txt	601	15	0.000413269	TGCGCCAGCAGGGACGGGACAGCAAACACCGGGGAGCTGTTTTTT	EEEEEEEEEEEEEEEEEEEEEEEEEEEEEEEEEEEEEEEEEEEEE	TRBV5-1*00(377.9)	TRBD1*00(40)	TRBJ2-2*00(224.7)		554|565|590|0|11||55.0	11|19|36|14|22||40.0	22|43|71|24|45||105.0												TGCGCCAGCAGGGACGGGACAGCAAACACCGGGGAGCTGTTTTTT	36								CASRDGTANTGELFF		:::::::::0:-5:11:14:1:-5:22:24:-2:45:::	TLML_4_	RNA
337	CLONES_TRBTLML_4__infusion_TCR-JV_cDNA_13_GTCGTAGA_merged_170000.txt	603	15	0.000413269	TGTGCCAGCAGTCCGCTCGGGTCTACCTACGAGCAGTACTTC	EEEEEEEEEEEEEEEEEEEEEEEEEEEEEEEEEEEEEEEEEE	TRBV6-3*00(479),TRBV6-2*00(477.9)	TRBD2*00(25)	TRBJ2-7*00(205)		516|528|553|0|12||60.0;516|528|553|0|12||60.0	5|10|48|12|17||25.0	22|39|67|25|42||85.0												TGTGCCAGCAGTCCGCTCGGGTCTACCTACGAGCAGTACTTC	36								CASSPLGSTYEQYF		:::::::::0:-5:12:12:11:-22:17:25:-2:42:::	TLML_4_	RNA
338	CLONES_TRBTLML_4__infusion_TCR-JV_cDNA_13_GTCGTAGA_merged_170000.txt	604	15	0.000413269	TGTGCCAGCAGCATTGGGCCCCTTGGAACTGAAGCTTTCTTT	EEEEEEEEEEEEEEEEEEEEEEEEEEEEEEEEEEEEEEEEEE	TRBV14*00(450.8)	TRBD2*00(30)	TRBJ1-1*00(209.6)		516|528|553|0|12||60.0	29|35|48|15|21||30.0	25|40|68|27|42||75.0												TGTGCCAGCAGCATTGGGCCCCTTGGAACTGAAGCTTTCTTT	36								CASSIGPLGTEAFF		:::::::::0:-5:12:15:-13:3:21:27:-5:42:::	TLML_4_	RNA
339	CLONES_TRBTLML_4__infusion_TCR-JV_cDNA_13_GTCGTAGA_merged_170000.txt	605	15	0.000413269	TGCGCCAGCAGCCAAGAACTAGCTTACAATGAGCAGTTCTTC	EEEEEEEEEEEEEEEEEEEEEEEEEEEEEEEEEEEEEEEEEE	TRBV4-3*00(538.7)	TRBD2*00(30)	TRBJ2-1*00(214.6)		537|554|574|0|17||85.0	19|25|48|17|23||30.0	24|42|70|24|42||90.0												TGCGCCAGCAGCCAAGAACTAGCTTACAATGAGCAGTTCTTC	36								CASSQELAYNEQFF		:::::::::0:0:17:17:-3:-7:23:24:-4:42:::	TLML_4_	RNA
340	CLONES_TRBTLML_4__infusion_TCR-JV_cDNA_13_GTCGTAGA_merged_170000.txt	609	15	0.000413269	TGTGCCTGGACCGCACAGGTTGAAGAGACCCAGTACTTC	EEEEEEEEEEEEEEEEEEEEEEEEEEEEEEEEEEEEEEE	TRBV30*00(380.6)	TRBD1*00(25)	TRBJ2-5*00(223.3)		787|797|821|0|10||50.0	15|20|36|14|19||25.0	23|40|68|22|39||85.0												TGTGCCTGGACCGCACAGGTTGAAGAGACCCAGTACTTC	36								CAWTAQVEETQYF		:::::::::0:-4:10:14:-3:-4:19:22:-3:39:::	TLML_4_	RNA
341	CLONES_TRBTLML_4__infusion_TCR-JV_cDNA_13_GTCGTAGA_merged_170000.txt	610	15	0.000413269	TGTGCCACCAGCAGAGATCTCCATCGTGAGCAGTACTTC	EEEEEEEEEEEEEEEEEEEEEEEEEEEEEEEEEEEEEEE	TRBV15*00(484.3)		TRBJ2-7*00(190.3)		552|573|589|0|21||105.0		27|39|67|27|39||60.0												TGTGCCACCAGCAGAGATCTCCATCGTGAGCAGTACTTC	36								CATSRDLHREQYF		:::::::::0:4:21:::::27:-7:39:::	TLML_4_	RNA
342	CLONES_TRBTLML_4__infusion_TCR-JV_cDNA_13_GTCGTAGA_merged_170000.txt	611	15	0.000413269	TGTGCCAGCAGTGCCCAGGTTACAGATACGCAGTATTTT	EEEEEEEEEEEEEEEEEEEEEEEEEEEEEEEEEEEEEEE	TRBV6-5*00(403.2)		TRBJ2-3*00(230)		519|531|556|0|12||60.0		23|41|69|21|39||90.0												TGTGCCAGCAGTGCCCAGGTTACAGATACGCAGTATTTT	36								CASSAQVTDTQYF		:::::::::0:-5:12:::::21:-3:39:::	TLML_4_	RNA
343	CLONES_TRBTLML_4__infusion_TCR-JV_cDNA_13_GTCGTAGA_merged_170000.txt	612	15	0.000413269	TGTGCCAGCAGTGACGGGGGGGCCTATGAGCAGTTCTTC	EEEEEEEEEEEEEEEEEEEEEEEEEEEEEEEEEEEEEEE	TRBV28*00(572.5)	TRBD2*00(34),TRBD1*00(30)	TRBJ2-1*00(208.9)		564|576|601|0|12||60.0	24|34|48|14|24|SA28G|34.0;18|24|36|17|23||30.0	28|42|70|25|39||70.0												TGTGCCAGCAGTGACGGGGGGGCCTATGAGCAGTTCTTC	36								CASSDGGAYEQFF		:::::::::0:-5:12:14:-8:2:24:25:-8:39:::	TLML_4_	RNA
344	CLONES_TRBTLML_4__infusion_TCR-JV_cDNA_13_GTCGTAGA_merged_170000.txt	613	15	0.000413269	TGTGCCAGCAGCTTTGACAGGGGCAATGAGCAGTTCTTC	EEENNNNNNNNNNNNNNNNNNNNNNNNNNNNNNEEEEEE	TRBV7-8*00(584.5)	TRBD1*00(40)	TRBJ2-1*00(204.3)		567|581|604|0|14||70.0	14|22|36|15|23||40.0	26|42|70|23|39||80.0												TGTGCCAGCAGCTTTGACAGGGGCAATGAGCAGTTCTTC	36								CASSFDRGNEQFF		:::::::::0:-3:14:15:-2:-2:23:23:-6:39:::	TLML_4_	RNA
345	CLONES_TRBTLML_4__infusion_TCR-JV_cDNA_13_GTCGTAGA_merged_170000.txt	619	15	0.000413269	TGTGCCAGCAAACCGGGGGGTGGCGGCTACACCTTC	EEEEEEEEEEEEEEEEEEEEEEEEEEEEEEEEEEEE	TRBV6-5*00(473.7)	TRBD1*00(25),TRBD2*00(25)	TRBJ1-2*00(176.6)		519|529|556|0|10||50.0	10|15|36|12|17||25.0;14|19|48|12|17||25.0	28|40|68|24|36||60.0												TGTGCCAGCAAACCGGGGGGTGGCGGCTACACCTTC	36								CASKPGGGGYTF		:::::::::0:-7:10:12:2:-9:17:24:-8:36:::	TLML_4_	RNA
346	CLONES_TRBTLML_4__infusion_TCR-JV_cDNA_13_GTCGTAGA_merged_170000.txt	621	15	0.000413269	TGCAGCGTCCGAGGCTCCTACAATGAGCAGTTCTTC	NNNNNNNNNNNNNNNNNNNNNNNNNNNNNEEEEEEE	TRBV29-1*00(471.9)		TRBJ2-1*00(239)		700|708|734|0|8||40.0		19|42|70|13|36||115.0												TGCAGCGTCCGAGGCTCCTACAATGAGCAGTTCTTC	36								CSVRGSYNEQFF		:::::::::0:-6:8:::::13:1:36:::	TLML_4_	RNA
347	CLONES_TRBTLML_4__infusion_TCR-JV_cDNA_13_GTCGTAGA_merged_170000.txt	623	14	0.000385717	TGTGCCAGCAGTTATCCACAGACAGGGGCCTGGGACGACACTGAAGCTTTCTTT	EEEEEEEEEEEEEEEEEEEEEEEEEEEEEEEEEEEEEEEEEEEEEEEEEEEEEE	TRBV6-9*00(467)	TRBD1*00(40)	TRBJ1-1*00(207.9)		515|530|552|0|15||75.0	14|22|36|20|28||40.0	23|40|68|37|54||85.0												TGTGCCAGCAGTTATCCACAGACAGGGGCCTGGGACGACACTGAAGCTTTCTTT	36								CASSYPQTGAWDDTEAFF		:::::::::0:-2:15:20:-2:-2:28:37:-3:54:::	TLML_4_	RNA
348	CLONES_TRBTLML_4__infusion_TCR-JV_cDNA_13_GTCGTAGA_merged_170000.txt	624	14	0.000385717	TGTGCTAGTGGCACACAGGGGGCGCGGGAAACCCAAGAGACCCAGTACTTC	EEEEEEEEEEEEEEEEEEEEEEEEEEEEEEEEEEEEEEEEEEEEEEEEEEE	TRBV12-5*00(304.3)	TRBD1*00(55)	TRBJ2-5*00(233.5)		530|541|567|0|11||55.0	15|26|36|14|25||55.0	21|40|68|32|51||95.0												TGTGCTAGTGGCACACAGGGGGCGCGGGAAACCCAAGAGACCCAGTACTTC	36								CASGTQGARETQETQYF		:::::::::0:-6:11:14:-3:2:25:32:-1:51:::	TLML_4_	RNA
349	CLONES_TRBTLML_4__infusion_TCR-JV_cDNA_13_GTCGTAGA_merged_170000.txt	625	14	0.000385717	TGTGCCAGCAGCTTGTCCCCCGCACGCCGGAACTCCTACGAGCAGTACTTC	NNNNNNNNNNNNNNNNNNNNNNNNNNNNNNNNNNNNNNNEEEEEEEEEEEE	TRBV5-5*00(476.8)	TRBD1*00(25),TRBD2*00(25)	TRBJ2-7*00(227.8)		549|564|585|0|15||75.0	1|6|36|16|21||25.0;4|9|48|18|23||25.0	16|39|67|28|51|SG19A|99.0												TGTGCCAGCAGCTTGTCCCCCGCACGCCGGAACTCCTACGAGCAGTACTTC	36								CASSLSPARRNSYEQYF		:::::::::0:-1:15:16:11:-18:21:28:4:51:::	TLML_4_	RNA
350	CLONES_TRBTLML_4__infusion_TCR-JV_cDNA_13_GTCGTAGA_merged_170000.txt	626	14	0.000385717	TGTGCCAGCAGCTTAGGCCGACAGGGCTCCTATAATTCACCCCTCCACTTT	EEEEEEEEEEEEEEEEEEEEEEEEEEEEEEEEEEEEEEEEEEEEEEEEEEE	TRBV7-2*00(400.4)	TRBD1*00(30)	TRBJ1-6*00(247.7)		580|596|617|0|16||80.0	14|20|36|19|25||30.0	19|45|73|25|51||130.0												TGTGCCAGCAGCTTAGGCCGACAGGGCTCCTATAATTCACCCCTCCACTTT	36								CASSLGRQGSYNSPLHF		:::::::::0:-1:16:19:-2:-4:25:25:1:51:::	TLML_4_	RNA
351	CLONES_TRBTLML_4__infusion_TCR-JV_cDNA_13_GTCGTAGA_merged_170000.txt	627	14	0.000385717	TGCGCCAGCAGCTTGGACCCAGGGACAGCCTTACAAGAAAAACTGTTTTTT	EEEEEEEEEEEEEEEEEEEEEEEEEEEEEEEEEEEEEEEEEEEEEEEEEEE	TRBV5-1*00(506.4)	TRBD1*00(35)	TRBJ1-4*00(194.5)		554|570|590|0|16||80.0	12|19|36|21|28||35.0	28|43|71|36|51||75.0												TGCGCCAGCAGCTTGGACCCAGGGACAGCCTTACAAGAAAAACTGTTTTTT	36								CASSLDPGTALQEKLFF		:::::::::0:0:16:21:0:-5:28:36:-8:51:::	TLML_4_	RNA
352	CLONES_TRBTLML_4__infusion_TCR-JV_cDNA_13_GTCGTAGA_merged_170000.txt	631	14	0.000385717	TGTGCCAGCAGTTTATCGGATACTTCGTCCAAAAACATTCAGTACTTC	EEEENNNNNNNNNNNNNNNNNNNNNNNNNNNNNNNNNNNNNNNNNNEE	TRBV28*00(693.2)		TRBJ2-4*00(216.3)		564|580|601|0|16||80.0		22|42|70|28|48||100.0												TGTGCCAGCAGTTTATCGGATACTTCGTCCAAAAACATTCAGTACTTC	36								CASSLSDTSSKNIQYF		:::::::::0:-1:16:::::28:-2:48:::	TLML_4_	RNA
353	CLONES_TRBTLML_4__infusion_TCR-JV_cDNA_13_GTCGTAGA_merged_170000.txt	632	14	0.000385717	TGTGCCAGCAGCTTGGGGCCGGAGGGGCCAGGAAATGAGCAGTTCTTC	EEEENNNNNNNNNNNNNNNNNNNNNNNNNNNNNNNNNNNEEEEEEEEE	TRBV5-4*00(450.6)	TRBD2*00(30)	TRBJ2-1*00(210.7)		549|565|585|0|16||80.0	26|32|48|20|26||30.0	27|42|70|33|48||75.0												TGTGCCAGCAGCTTGGGGCCGGAGGGGCCAGGAAATGAGCAGTTCTTC	36								CASSLGPEGPGNEQFF		:::::::::0:0:16:20:-10:0:26:33:-7:48:::	TLML_4_	RNA
354	CLONES_TRBTLML_4__infusion_TCR-JV_cDNA_13_GTCGTAGA_merged_170000.txt	634	14	0.000385717	TGCAGTGCCAAGGACAGGGAACACATTCATAACTATGGCTACACCTTC	EEEEEEEEEEEEEEEEEEEEEEEEEEEEEEEEEEEEEEEEEEEEEEEE	TRBV20-1*00(498.9)	TRBD1*00(40)	TRBJ1-2*00(189.7)		759|767|793|0|8||40.0	13|21|36|11|19||40.0	21|40|68|29|48||95.0												TGCAGTGCCAAGGACAGGGAACACATTCATAACTATGGCTACACCTTC	36								CSAKDREHIHNYGYTF		:::::::::0:-6:8:11:-1:-3:19:29:-1:48:::	TLML_4_	RNA
355	CLONES_TRBTLML_4__infusion_TCR-JV_cDNA_13_GTCGTAGA_merged_170000.txt	638	14	0.000385717	TGTGCCAGTGCTACCGGGACAGGACCCTCCTATGGCTACACCTTC	EEEEEEEEEEEEEEEEEEEEEEEEEEEEEEEEEEEEEEEEEEEEE	TRBV19*00(543.9)	TRBD1*00(50)	TRBJ1-2*00(211.7)		559|568|596|0|9||45.0	10|20|36|13|23||50.0	24|40|68|29|45||80.0												TGTGCCAGTGCTACCGGGACAGGACCCTCCTATGGCTACACCTTC	36								CASATGTGPSYGYTF		:::::::::0:-8:9:13:2:-4:23:29:-4:45:::	TLML_4_	RNA
356	CLONES_TRBTLML_4__infusion_TCR-JV_cDNA_13_GTCGTAGA_merged_170000.txt	639	14	0.000385717	TGTGCCAGCAGCTTTTCGGACGGGACAAATCAGCCCCAGCATTTT	EEEEEEEEEEEEEEEEEEEEEEEEEEEEEEEEEEEEEEEEEEEEE	TRBV5-5*00(520)	TRBD1*00(35),TRBD2*00(30)	TRBJ1-5*00(208)		549|563|585|0|14||70.0	11|18|36|20|27||35.0;15|21|48|20|26||30.0	24|42|70|27|45||90.0												TGTGCCAGCAGCTTTTCGGACGGGACAAATCAGCCCCAGCATTTT	36								CASSFSDGTNQPQHF		:::::::::0:-2:14:20:1:-6:27:27:-4:45:::	TLML_4_	RNA
357	CLONES_TRBTLML_4__infusion_TCR-JV_cDNA_13_GTCGTAGA_merged_170000.txt	640	14	0.000385717	TGTGCCAGCAGCTCCACTAGCGGCCCTCGGGAGACCCAGTACTTC	EEEEEEEEEEEEEEEEEEEEEEEEEEEEEEEEEEEEEEEEEEEEE	TRBV7-2*00(503.3)	TRBD2*00(40)	TRBJ2-5*00(199.5)		580|593|617|0|13||65.0	19|27|48|15|23||40.0	25|40|68|30|45||75.0												TGTGCCAGCAGCTCCACTAGCGGCCCTCGGGAGACCCAGTACTTC	36								CASSSTSGPRETQYF		:::::::::0:-4:13:15:-3:-5:23:30:-5:45:::	TLML_4_	RNA
358	CLONES_TRBTLML_4__infusion_TCR-JV_cDNA_13_GTCGTAGA_merged_170000.txt	641	14	0.000385717	TGCGCCAGCAGCCATACCGACAGGGAGAACGGGGAGCTGTTTTTT	EEEEEEEEEEEEEEEEEEEEEEEEEEEEEEEEEEEEEEEEEEEEE	TRBV4-3*00(427.7)	TRBD1*00(35)	TRBJ2-2*00(220)		537|551|574|0|14||70.0	14|21|36|18|25||35.0	27|43|71|29|45||80.0												TGCGCCAGCAGCCATACCGACAGGGAGAACGGGGAGCTGTTTTTT	36								CASSHTDRENGELFF		:::::::::0:-3:14:18:-2:-3:25:29:-7:45:::	TLML_4_	RNA
359	CLONES_TRBTLML_4__infusion_TCR-JV_cDNA_13_GTCGTAGA_merged_170000.txt	644	14	0.000385717	TGTGCCACCAGTGATAGAGGCGTCCCGTGGCCCCAGCATTTT	EEEEEEEEEEEEEEEEEEEEEEEEEEEEEEEEEEEEEEEEEE	TRBV24-1*00(414.1)	TRBD1*00(30),TRBD2*00(30)	TRBJ1-5*00(197.5)		559|574|597|0|15||75.0	7|13|36|21|27||30.0;11|17|48|21|27||30.0	29|42|70|29|42||65.0												TGTGCCACCAGTGATAGAGGCGTCCCGTGGCCCCAGCATTTT	36								CATSDRGVPWPQHF		:::::::::0:-3:15:21:5:-11:27:29:-9:42:::	TLML_4_	RNA
360	CLONES_TRBTLML_4__infusion_TCR-JV_cDNA_13_GTCGTAGA_merged_170000.txt	645	14	0.000385717	TGTGCCAGCAGCTTAAGCTGGGGGGAGGAGACCCAGTACTTC	NNNNNNEEENNNNNNNNNNNNNNNNNNNEEEEEEEEEEEEEE	TRBV5-4*00(591.1)	TRBD1*00(25),TRBD2*00(25)	TRBJ2-5*00(212.7)		549|563|585|0|14||70.0	18|23|36|19|24||25.0;25|30|48|22|27||25.0	25|40|68|27|42||75.0												TGTGCCAGCAGCTTAAGCTGGGGGGAGGAGACCCAGTACTTC	36								CASSLSWGEETQYF		:::::::::0:-2:14:19:-6:-1:24:27:-5:42:::	TLML_4_	RNA
361	CLONES_TRBTLML_4__infusion_TCR-JV_cDNA_13_GTCGTAGA_merged_170000.txt	646	14	0.000385717	TGTGCCAGCAGACCACCGACAGGACCAGATACGCAGTATTTT	EEEEEEEEEEEEEEEEEEEEEEEEEEEEEEEEEEEEEEEEEE	TRBV12-3*00(583.3),TRBV12-4*00(572.3)	TRBD1*00(30)	TRBJ2-3*00(201.8)		530|541|567|0|11||55.0;530|541|567|0|11||55.0	14|20|36|17|23||30.0	24|41|69|25|42||85.0												TGTGCCAGCAGACCACCGACAGGACCAGATACGCAGTATTTT	36								CASRPPTGPDTQYF		:::::::::0:-6:11:17:-2:-4:23:25:-4:42:::	TLML_4_	RNA
362	CLONES_TRBTLML_4__infusion_TCR-JV_cDNA_13_GTCGTAGA_merged_170000.txt	649	14	0.000385717	TGCGCCAGCAGCTTGGAAGATAGCGGCGGCGAGCAGTACTTC	EEEEEEEEEEEEEEEEEEEEEEEEEEEEEEEEEEEEEEEEEE	TRBV5-1*00(631.9)	TRBD2*00(30)	TRBJ2-7*00(195.3)		554|570|590|0|16||80.0	21|27|48|20|26||30.0	26|39|67|29|42||65.0												TGCGCCAGCAGCTTGGAAGATAGCGGCGGCGAGCAGTACTTC	36								CASSLEDSGGEQYF		:::::::::0:0:16:20:-5:-5:26:29:-6:42:::	TLML_4_	RNA
363	CLONES_TRBTLML_4__infusion_TCR-JV_cDNA_13_GTCGTAGA_merged_170000.txt	650	14	0.000385717	TGCGCCAGCAGCCTGTATCCAGGGACCAATGAGCAGTTCTTC	NNNNNNNNNNNNNNNNNNNNNNNNNNEEEEEEEEEEEEEEEE	TRBV5-1*00(466.1)	TRBD1*00(29),TRBD2*00(29)	TRBJ2-1*00(207.8)		554|566|590|0|12||60.0	8|17|36|17|26|SC11A|29.0;12|21|48|17|26|SC15A|29.0	26|42|70|26|42||80.0												TGCGCCAGCAGCCTGTATCCAGGGACCAATGAGCAGTTCTTC	36								CASSLYPGTNEQFF		:::::::::0:-4:12:17:4:-7:26:26:-6:42:::	TLML_4_	RNA
364	CLONES_TRBTLML_4__infusion_TCR-JV_cDNA_13_GTCGTAGA_merged_170000.txt	656	14	0.000385717	TGTGCCAGCAGTTCCACAGGGGCTAGGGAGCAGTACTTC	EEEEEEEEEEEEEEEEEEEEEEEEEEEEEEEEEEEEEEE	TRBV27*00(487.8)	TRBD1*00(35)	TRBJ2-7*00(200)		556|569|593|0|13||65.0	15|22|36|15|22||35.0	27|39|67|27|39||60.0												TGTGCCAGCAGTTCCACAGGGGCTAGGGAGCAGTACTTC	36								CASSSTGAREQYF		:::::::::0:-4:13:15:-3:-2:22:27:-7:39:::	TLML_4_	RNA
365	CLONES_TRBTLML_4__infusion_TCR-JV_cDNA_13_GTCGTAGA_merged_170000.txt	657	14	0.000385717	TGTGCCAGCAGCTTATTCGGGTTAACTGAAGCTTTCTTT	EEEEEEEEEEEEEEEEEEEEEEEEEEEEEEEEEEEEEEE	TRBV7-3*00(498.5)		TRBJ1-1*00(202.7)		540|555|577|0|15||75.0		25|40|68|24|39||75.0												TGTGCCAGCAGCTTATTCGGGTTAACTGAAGCTTTCTTT	36								CASSLFGLTEAFF		:::::::::0:-2:15:::::24:-5:39:::	TLML_4_	RNA
366	CLONES_TRBTLML_4__infusion_TCR-JV_cDNA_13_GTCGTAGA_merged_170000.txt	658	14	0.000385717	TGTGCCAGCAGCTTATTGGATAGCTTGACCCAGTACTTC	EEEEEEEEEEEEEEEEEEEEEEEEEEEEEEEEEEEEEEE	TRBV11-2*00(427.7)		TRBJ2-5*00(205)		522|537|559|0|15||75.0		27|40|68|26|39||65.0												TGTGCCAGCAGCTTATTGGATAGCTTGACCCAGTACTTC	36								CASSLLDSLTQYF		:::::::::0:-2:15:::::26:-7:39:::	TLML_4_	RNA
367	CLONES_TRBTLML_4__infusion_TCR-JV_cDNA_13_GTCGTAGA_merged_170000.txt	659	14	0.000385717	TGTGCCAGCAGCTGGCCTGGGGAAGATGAGCAGTTCTTC	EEEEEEEEEEEEEEEEEEEEEEEEEEEEEEEEEEEEEEE	TRBV7-3*00(497.9)		TRBJ2-1*00(199.6)		540|553|577|0|13||65.0		28|42|70|25|39||70.0												TGTGCCAGCAGCTGGCCTGGGGAAGATGAGCAGTTCTTC	36								CASSWPGEDEQFF		:::::::::0:-4:13:::::25:-8:39:::	TLML_4_	RNA
368	CLONES_TRBTLML_4__infusion_TCR-JV_cDNA_13_GTCGTAGA_merged_170000.txt	660	14	0.000385717	TGTGCCAGCAGCCGTGGGACAGGGCGCGAGCAGTACTTC	EEEEEEEEEEEEEEEEEEEEEEEEEEEEEEEEEEEEEEE	TRBV7-3*00(322.8)	TRBD1*00(45)	TRBJ2-7*00(203.7)		540|552|577|0|12||60.0	12|21|36|15|24||45.0	26|39|67|26|39||65.0												TGTGCCAGCAGCCGTGGGACAGGGCGCGAGCAGTACTTC	36								CASSRGTGREQYF		:::::::::0:-5:12:15:0:-3:24:26:-6:39:::	TLML_4_	RNA
369	CLONES_TRBTLML_4__infusion_TCR-JV_cDNA_13_GTCGTAGA_merged_170000.txt	663	14	0.000385717	TGCGCCAGCAGCCGACTACAGGGCTACGAGCAGTACTTC	EEEEEEEEEEEEEEEEEEEEEEEEEEEEEEEEEEEEEEE	TRBV4-3*00(501)	TRBD1*00(30)	TRBJ2-7*00(209.2)		537|550|574|0|13||65.0	15|21|36|17|23||30.0	23|39|67|23|39||80.0												TGCGCCAGCAGCCGACTACAGGGCTACGAGCAGTACTTC	36								CASSRLQGYEQYF		:::::::::0:-4:13:17:-3:-3:23:23:-3:39:::	TLML_4_	RNA
370	CLONES_TRBTLML_4__infusion_TCR-JV_cDNA_13_GTCGTAGA_merged_170000.txt	664	14	0.000385717	TGCAGTGCTAGGCCCGCCTTAAGTTCACCCCTCCACTTT	NNNNNNNNNNNNNNNNNNNNNNNNNNNNNEEEEEEEEEE	TRBV20-1*00(572.1)	TRBD2*00(25)	TRBJ1-6*00(211.4)		759|770|793|0|11||55.0	4|9|48|12|17||25.0	29|45|73|23|39||80.0												TGCAGTGCTAGGCCCGCCTTAAGTTCACCCCTCCACTTT	36								CSARPALSSPLHF		:::::::::0:-3:11:12:12:-23:17:23:-9:39:::	TLML_4_	RNA
371	CLONES_TRBTLML_4__infusion_TCR-JV_cDNA_13_GTCGTAGA_merged_170000.txt	666	14	0.000385717	TGTGCCAGCAGCTCTGGGGACACTGAAGCTTTCTTT	EEEEEEEEEEEEEEEEEEEEEEEEEEEEEEEEEEEE	TRBV21-1*00(399.3)		TRBJ1-1*00(213.1)		544|556|581|0|12||60.0		23|40|68|19|36||85.0												TGTGCCAGCAGCTCTGGGGACACTGAAGCTTTCTTT	36								CASSSGDTEAFF		:::::::::0:-5:12:::::19:-3:36:::	TLML_4_	RNA
372	CLONES_TRBTLML_4__infusion_TCR-JV_cDNA_13_GTCGTAGA_merged_170000.txt	667	14	0.000385717	TGTGCCAGCAGCTGGGTTGACTATGGCTACACCTTC	EEEEEEEEEEEEEEEEEEEEEEEEEEEEEEEEEEEE	TRBV28*00(347.1)		TRBJ1-2*00(222.1)		564|575|601|0|11||55.0		23|40|68|19|36||85.0												TGTGCCAGCAGCTGGGTTGACTATGGCTACACCTTC	36								CASSWVDYGYTF		:::::::::0:-6:11:::::19:-3:36:::	TLML_4_	RNA
373	CLONES_TRBTLML_4__infusion_TCR-JV_cDNA_13_GTCGTAGA_merged_170000.txt	668	14	0.000385717	TGTGCCAGCAGCCAGGGGGGGCAGCCCCAGCATTTT	ENNNNNNNNNNNNNNNNNNNNNNNNNNNNNNEEEEE	TRBV12-4*00(634.6),TRBV12-3*00(626)	TRBD1*00(35)	TRBJ1-5*00(204.5)		530|541|567|0|11||55.0;530|541|567|0|11||55.0	16|23|36|12|19||35.0	27|42|70|21|36||75.0												TGTGCCAGCAGCCAGGGGGGGCAGCCCCAGCATTTT	36								CASSQGGQPQHF		:::::::::0:-6:11:12:-4:-1:19:21:-7:36:::	TLML_4_	RNA
374	CLONES_TRBTLML_4__infusion_TCR-JV_cDNA_13_GTCGTAGA_merged_170000.txt	669	14	0.000385717	TGTGCCAGCAGAAGGGACACCGGGGAGCTGTTTTTT	EEEEEEEEEEEEEEEEEEEEEEEEEEEEEEEEEEEE	TRBV7-2*00(447.4)		TRBJ2-2*00(221.8)		580|591|617|0|11||55.0		23|43|71|16|36||100.0												TGTGCCAGCAGAAGGGACACCGGGGAGCTGTTTTTT	36								CASRRDTGELFF		:::::::::0:-6:11:::::16:-3:36:::	TLML_4_	RNA
375	CLONES_TRBTLML_4__infusion_TCR-JV_cDNA_13_GTCGTAGA_merged_170000.txt	671	14	0.000385717	TGCAGCCCCCGGGGGGCCTACAATGAGCAGTTCTTC	EEEEEEEEEEEEEEEEEEEEEEEEEEEEEEEEEEEE	TRBV29-1*00(521)	TRBD1*00(30),TRBD2*00(30)	TRBJ2-1*00(208.5)		700|706|734|0|6||30.0	9|15|36|7|13||30.0;13|19|48|7|13||30.0	22|42|70|16|36||100.0												TGCAGCCCCCGGGGGGCCTACAATGAGCAGTTCTTC	36								CSPRGAYNEQFF		:::::::::0:-8:6:7:3:-9:13:16:-2:36:::	TLML_4_	RNA
376	CLONES_TRBTLML_4__infusion_TCR-JV_cDNA_13_GTCGTAGA_merged_170000.txt	677	13	0.000358166	TGTGCCAGCACCCCCCGGGACACCAGAAACCCAACAAACACCGGGGAGCTGTTTTTT	EEEEEEEEEEEEEEEEEEEEEEEEEEEEEEEEEEEEEEEEEEEEEEEEEEEEEEEEE	TRBV6-6*00(580.4)	TRBD1*00(45),TRBD2*00(40)	TRBJ2-2*00(230.3)		516|526|553|0|10||50.0	9|18|36|13|22||45.0;13|21|48|13|21||40.0	22|43|71|36|57||105.0												TGTGCCAGCACCCCCCGGGACACCAGAAACCCAACAAACACCGGGGAGCTGTTTTTT	36								CASTPRDTRNPTNTGELFF		:::::::::0:-7:10:13:3:-6:22:36:-2:57:::	TLML_4_	RNA
377	CLONES_TRBTLML_4__infusion_TCR-JV_cDNA_13_GTCGTAGA_merged_170000.txt	682	13	0.000358166	TGTGCAAGTCGCCCAGGACAGGGTTAATCGAACACTGAAGCTTTCTTT	EEEEEEEEEEEEEEEEEEEEEEEEEEEEEEEEEEEEEEEEEEEEEEEE	TRBV12-2*00(279.5)	TRBD1*00(40)	TRBJ1-1*00(231.2)		526|538|563|0|12||60.0	13|21|36|15|23||40.0	21|40|68|29|48||95.0												TGTGCAAGTCGCCCAGGACAGGGTTAATCGAACACTGAAGCTTTCTTT	36								CASRPGQG*SNTEAFF		:::::::::0:-5:12:15:-1:-3:23:29:-1:48:::	TLML_4_	RNA
378	CLONES_TRBTLML_4__infusion_TCR-JV_cDNA_13_GTCGTAGA_merged_170000.txt	685	13	0.000358166	TGTGCCAGTAGTCCCCAACAGGGGGCCGTCTCTGAAGCTTTCTTT	EEEENNNNNNNNNNNNNNNNNNNNNNNNNNNNNNEEEEEEEEEEE	TRBV19*00(481)	TRBD1*00(45)	TRBJ1-1*00(208.8)		559|571|596|0|12||60.0	15|24|36|17|26||45.0	26|40|68|31|45||70.0												TGTGCCAGTAGTCCCCAACAGGGGGCCGTCTCTGAAGCTTTCTTT	36								CASSPQQGAVSEAFF		:::::::::0:-5:12:17:-3:0:26:31:-6:45:::	TLML_4_	RNA
379	CLONES_TRBTLML_4__infusion_TCR-JV_cDNA_13_GTCGTAGA_merged_170000.txt	686	13	0.000358166	TGTGCCAGCTCGCCGGGAGGGGCTTCTAATGAAAAACTGTTTTTT	EEEEEEEEEEEEEEEEEEEEEEEEEEEEEEEEEEEEEEEEEEEEE	TRBV6-5*00(404.8)	TRBD2*00(40)	TRBJ1-4*00(228.2)		519|528|556|0|9||45.0	24|32|48|13|21||40.0	23|43|71|25|45||100.0												TGTGCCAGCTCGCCGGGAGGGGCTTCTAATGAAAAACTGTTTTTT	36								CASSPGGASNEKLFF		:::::::::0:-8:9:13:-8:0:21:25:-3:45:::	TLML_4_	RNA
380	CLONES_TRBTLML_4__infusion_TCR-JV_cDNA_13_GTCGTAGA_merged_170000.txt	687	13	0.000358166	TGTGCCAGCAGCTTAGGCGACAGGGTGACGGAGACCCAGTACTTC	EEEEEEEEEEEEEEEEEEEEEEEEEEEEEEEEEEEEEEEEEEEEE	TRBV11-2*00(293.2)	TRBD1*00(35)	TRBJ2-5*00(213.5)		522|538|559|0|16||80.0	14|21|36|18|25||35.0	25|40|68|30|45||75.0												TGTGCCAGCAGCTTAGGCGACAGGGTGACGGAGACCCAGTACTTC	36								CASSLGDRVTETQYF		:::::::::0:-1:16:18:-2:-3:25:30:-5:45:::	TLML_4_	RNA
381	CLONES_TRBTLML_4__infusion_TCR-JV_cDNA_13_GTCGTAGA_merged_170000.txt	690	13	0.000358166	TGCGCCAGCAGCCCTCCGGGACAGACAATCTACGAGCAGTACTTC	EEEEEEEEEEEEEEEEEEEEEEEEEEEEEEEEEEEEEEEEEEEEE	TRBV4-3*00(416.7)	TRBD1*00(45)	TRBJ2-7*00(207.4)		537|550|574|0|13||65.0	10|19|36|15|24||45.0	23|39|67|29|45||80.0												TGCGCCAGCAGCCCTCCGGGACAGACAATCTACGAGCAGTACTTC	36								CASSPPGQTIYEQYF		:::::::::0:-4:13:15:2:-5:24:29:-3:45:::	TLML_4_	RNA
382	CLONES_TRBTLML_4__infusion_TCR-JV_cDNA_13_GTCGTAGA_merged_170000.txt	694	13	0.000358166	TGTGCCAGCTCACAGGACAGGGGTATTTCACCCCTCCACTTT	EEEEEEEEEEEEEEEEEEEEEEEEEEEEEEEEEEEEEEEEEE	TRBV18*00(565.9)	TRBD1*00(45)	TRBJ1-6*00(214.2)		702|715|739|0|13||65.0	13|22|36|14|23||45.0	29|45|73|26|42||80.0												TGTGCCAGCTCACAGGACAGGGGTATTTCACCCCTCCACTTT	36								CASSQDRGISPLHF		:::::::::0:-4:13:14:-1:-2:23:26:-9:42:::	TLML_4_	RNA
383	CLONES_TRBTLML_4__infusion_TCR-JV_cDNA_13_GTCGTAGA_merged_170000.txt	695	13	0.000358166	TGTGCCAGCATAAGTGGCCAGGGGACAGATACGCAGTATTTT	EEEEEEEEEEENNNNNNNNNNNNNNNNNNNNEEEEEEEEEEE	TRBV28*00(566.6)	TRBD1*00(30)	TRBJ2-3*00(228.5)		564|574|601|0|10||50.0	16|22|36|18|24||30.0	23|41|69|24|42||90.0												TGTGCCAGCATAAGTGGCCAGGGGACAGATACGCAGTATTTT	36								CASISGQGTDTQYF		:::::::::0:-7:10:18:-4:-2:24:24:-3:42:::	TLML_4_	RNA
384	CLONES_TRBTLML_4__infusion_TCR-JV_cDNA_13_GTCGTAGA_merged_170000.txt	696	13	0.000358166	TGTGCCAGCAGTCTAGACAGGGGAGGCACTGAAGCTTTCTTT	EEEEEEEEEEEEEEEEEEEEEEEEEEEEEEEEEEEEEEEEEE	TRBV6-5*00(445.7)	TRBD1*00(40)	TRBJ1-1*00(185.9)		519|531|556|0|12||60.0	14|22|36|15|23||40.0	24|40|68|26|42||80.0												TGTGCCAGCAGTCTAGACAGGGGAGGCACTGAAGCTTTCTTT	36								CASSLDRGGTEAFF		:::::::::0:-5:12:15:-2:-2:23:26:-4:42:::	TLML_4_	RNA
385	CLONES_TRBTLML_4__infusion_TCR-JV_cDNA_13_GTCGTAGA_merged_170000.txt	697	13	0.000358166	TGTGCCAGCAGCTCATCAGGGAGCCAAGATACGCAGTATTTT	EEEEEEEEEEEEENNNNNNNNNNNNNNNEEEEEEEEEEEEEE	TRBV11-3*00(530.8)	TRBD1*00(25),TRBD2*00(25)	TRBJ2-3*00(203.4)		521|534|558|0|13||65.0	16|21|36|16|21||25.0;25|30|48|18|23||25.0	25|41|69|26|42||80.0												TGTGCCAGCAGCTCATCAGGGAGCCAAGATACGCAGTATTTT	36								CASSSSGSQDTQYF		:::::::::0:-4:13:16:-4:-3:21:26:-5:42:::	TLML_4_	RNA
386	CLONES_TRBTLML_4__infusion_TCR-JV_cDNA_13_GTCGTAGA_merged_170000.txt	699	13	0.000358166	TGCGCCAGCAGCTTGGACGGGGGAGGAGATACGCAGTATTTT	NNNNNNNNNNNNNNNNNNNNNNNNNNNNEEEEEEEEEEEEEE	TRBV5-1*00(508.8)	TRBD2*00(30)	TRBJ2-3*00(197.2)		554|570|590|0|16||80.0	25|31|48|20|26||30.0	25|41|69|26|42||80.0												TGCGCCAGCAGCTTGGACGGGGGAGGAGATACGCAGTATTTT	36								CASSLDGGGDTQYF		:::::::::0:0:16:20:-9:-1:26:26:-5:42:::	TLML_4_	RNA
387	CLONES_TRBTLML_4__infusion_TCR-JV_cDNA_13_GTCGTAGA_merged_170000.txt	702	13	0.000358166	TGTGCCAGCAGTTACCAGGGGAACACTGAAGCTTTCTTT	EEEEEEEEEEEEEEEEEEEEEEEEEEEEEEEEEEEEEEE	TRBV6-5*00(364.8)	TRBD1*00(25)	TRBJ1-1*00(235)		519|534|556|0|15||75.0	16|21|36|15|20||25.0	21|40|68|20|39||95.0												TGTGCCAGCAGTTACCAGGGGAACACTGAAGCTTTCTTT	36								CASSYQGNTEAFF		:::::::::0:-2:15:15:-4:-3:20:20:-1:39:::	TLML_4_	RNA
388	CLONES_TRBTLML_4__infusion_TCR-JV_cDNA_13_GTCGTAGA_merged_170000.txt	703	13	0.000358166	TGTGCCAGCAGTATAACAGGGGGCTATGGCTACACCTTC	EEEEEEEEEEEEEEEEEEEEEEEEEEEEEEEEEEEEEEE	TRBV27*00(522.5)	TRBD1*00(40)	TRBJ1-2*00(195.1)		556|568|593|0|12||60.0	15|23|36|15|23||40.0	24|40|68|23|39||80.0												TGTGCCAGCAGTATAACAGGGGGCTATGGCTACACCTTC	36								CASSITGGYGYTF		:::::::::0:-5:12:15:-3:-1:23:23:-4:39:::	TLML_4_	RNA
389	CLONES_TRBTLML_4__infusion_TCR-JV_cDNA_13_GTCGTAGA_merged_170000.txt	704	13	0.000358166	TGTGCCAGCAGCCGACTAGCCGGTCACATTCAGTACTTC	EEEEEEEEEEEEEEEEEEEEEEEEEEEEEEEEEEEEEEE	TRBV12-4*00(558.2),TRBV12-3*00(554.5)	TRBD2*00(35)	TRBJ2-4*00(193.5)		530|541|567|0|11||55.0;530|541|567|0|11||55.0	18|25|48|13|20||35.0	28|42|70|25|39||70.0												TGTGCCAGCAGCCGACTAGCCGGTCACATTCAGTACTTC	36								CASSRLAGHIQYF		:::::::::0:-6:11:13:-2:-7:20:25:-8:39:::	TLML_4_	RNA
390	CLONES_TRBTLML_4__infusion_TCR-JV_cDNA_13_GTCGTAGA_merged_170000.txt	707	13	0.000358166	TGTGCCAGCAGTTCCCCCGGGGGACAGTACTTC	EEEEEEEEEEEEEEEEEEEEEEEEEEEEEEEEE	TRBV6-2*00(478.4),TRBV6-3*00(478.4)	TRBD1*00(30),TRBD2*00(30)	TRBJ2-4*00(183.7)		516|529|553|0|13||65.0;516|529|553|0|13||65.0	9|15|36|15|21||30.0;13|19|48|15|21||30.0	33|42|70|24|33||45.0												TGTGCCAGCAGTTCCCCCGGGGGACAGTACTTC	36								CASSSPGGQYF		:::::::::0:-4:13:15:3:-9:21:24:-13:33:::	TLML_4_	RNA
391	CLONES_TRBTLML_4__infusion_TCR-JV_cDNA_13_GTCGTAGA_merged_170000.txt	708	13	0.000358166	TGTGCCAGCAGCTTACCCGGGGAGCTGTTTTTT	EEEEEEEEEEEEEEEEEEEEEEEEEEEEEEEEE	TRBV7-6*00(408.9)		TRBJ2-2*00(175.1)		576|591|613|0|15||75.0		26|43|71|16|33||85.0												TGTGCCAGCAGCTTACCCGGGGAGCTGTTTTTT	36								CASSLPGELFF		:::::::::0:-2:15:::::16:-6:33:::	TLML_4_	RNA
392	CLONES_TRBTLML_4__infusion_TCR-JV_cDNA_13_GTCGTAGA_merged_170000.txt	710	12	0.000330615	TGCGCCAGCAGTGAGCGACTAGCGGGGGCCAGACACATTAAAGAGACCCAGTACTTC	EEEEEEEEEEEEEEEEEEEEEEEEJNNNNNNNNNNNNNNNNNNNNNNNNNEEEEEEE	TRBV10-2*00(575.3)	TRBD1*00(30),TRBD2*00(30)	TRBJ2-5*00(201.2)		533|554|570|0|20|DT548|79.0	18|24|36|23|29||30.0;22|28|48|20|26||30.0	23|40|68|40|57||85.0												TGCGCCAGCAGTGAGCGACTAGCGGGGGCCAGACACATTAAAGAGACCCAGTACTTC	36								CASSERLAGARHIKETQYF		:::::::::0:4:20:23:-6:0:29:40:-3:57:::	TLML_4_	RNA
393	CLONES_TRBTLML_4__infusion_TCR-JV_cDNA_13_GTCGTAGA_merged_170000.txt	711	12	0.000330615	TGTGCCAGCTCATCCGGCTCCCTCGGGGGAGCCAAAAACATTCAGTACTTC	EEEEEEEEEEEEEENNNNNNNNNNNNNNNNNNNNNNNNNEEEEEEEEEEEE	TRBV18*00(494.2)	TRBD1*00(25),TRBD2*00(25)	TRBJ2-4*00(235.4)		702|714|739|0|12||60.0	18|23|36|24|29||25.0;0|5|48|19|24||25.0	20|42|70|29|51||110.0												TGTGCCAGCTCATCCGGCTCCCTCGGGGGAGCCAAAAACATTCAGTACTTC	36								CASSSGSLGGAKNIQYF		:::::::::0:-5:12:24:-6:-1:29:29:0:51:::	TLML_4_	RNA
394	CLONES_TRBTLML_4__infusion_TCR-JV_cDNA_13_GTCGTAGA_merged_170000.txt	712	12	0.000330615	TGTGCCAGCAGCTTCCACCAGGGGGCTAGCTGGGCAGATACGCAGTATTTT	EEEEEEEEEEEEEEEEEEEEEEEEEEEEEEEEEEEEEEEEEEEEEEEEEEE	TRBV5-8*00(417.8)	TRBD1*00(40)	TRBJ2-3*00(195.9)		551|565|587|0|14||70.0	16|24|36|18|26||40.0	24|41|69|34|51||85.0												TGTGCCAGCAGCTTCCACCAGGGGGCTAGCTGGGCAGATACGCAGTATTTT	36								CASSFHQGASWADTQYF		:::::::::0:-2:14:18:-4:0:26:34:-4:51:::	TLML_4_	RNA
395	CLONES_TRBTLML_4__infusion_TCR-JV_cDNA_13_GTCGTAGA_merged_170000.txt	713	12	0.000330615	TGTGCCAGCAGCTTGGAGTCCCTTCGGGGGGCAAACTATGGCTACACCTTC	EEEEEEEEEEEEEEEEEEEEEEEEEEEEEEEEEEEEEEEEEEEEEEEEEEE	TRBV5-4*00(442.2)	TRBD1*00(30),TRBD2*00(30)	TRBJ1-2*00(192.3)		549|565|585|0|16||80.0	18|24|36|26|32||30.0;10|16|48|16|22||30.0	22|40|68|33|51||90.0												TGTGCCAGCAGCTTGGAGTCCCTTCGGGGGGCAAACTATGGCTACACCTTC	36								CASSLESLRGANYGYTF		:::::::::0:0:16:26:-6:0:32:33:-2:51:::	TLML_4_	RNA
396	CLONES_TRBTLML_4__infusion_TCR-JV_cDNA_13_GTCGTAGA_merged_170000.txt	714	12	0.000330615	TGTGCCAGCAGCACCCGCAGGGGGGGACGCATACAAGAGACCCAGTACTTC	NNNNNNNNNNNNNNNNNNNNNNNNNNNNNNNNNNNNNNNEEEEEEEEEEEE	TRBV7-9*00(659.9)	TRBD1*00(35)	TRBJ2-5*00(195.7)		556|568|593|0|12||60.0	16|23|36|17|24||35.0	22|40|68|33|51||90.0												TGTGCCAGCAGCACCCGCAGGGGGGGACGCATACAAGAGACCCAGTACTTC	36								CASSTRRGGRIQETQYF		:::::::::0:-5:12:17:-4:-1:24:33:-2:51:::	TLML_4_	RNA
397	CLONES_TRBTLML_4__infusion_TCR-JV_cDNA_13_GTCGTAGA_merged_170000.txt	717	12	0.000330615	TGTGCCAGCAGCTTGGCCACGGGACAGGGTGGCACTGAAGCTTTCTTT	EEEEEEEEEEEEEEEEEEEEEENNNNNNNNNNNNNNNEEEEEEEEEEE	TRBV5-4*00(495.8)	TRBD1*00(50)	TRBJ1-1*00(210)		549|568|585|0|19||95.0	11|21|36|19|29||50.0	24|40|68|32|48||80.0												TGTGCCAGCAGCTTGGCCACGGGACAGGGTGGCACTGAAGCTTTCTTT	36								CASSLATGQGGTEAFF		:::::::::0:3:19:19:1:-3:29:32:-4:48:::	TLML_4_	RNA
398	CLONES_TRBTLML_4__infusion_TCR-JV_cDNA_13_GTCGTAGA_merged_170000.txt	718	12	0.000330615	TGTGCCAGCAGCCGTCTGGCTAGTCCTAGCACAGATACGCAGTATTTT	EEEEEEEEEEEEEEEEEEEEEEEEEEEEEEEEEEEEEEEEEEEEEEEE	TRBV4-2*00(359.3)	TRBD2*00(35)	TRBJ2-3*00(252.1)		537|550|574|0|13||65.0	7|14|48|18|25||35.0	18|41|69|25|48||115.0												TGTGCCAGCAGCCGTCTGGCTAGTCCTAGCACAGATACGCAGTATTTT	36								CASSRLASPSTDTQYF		:::::::::0:-4:13:18:9:-18:25:25:2:48:::	TLML_4_	RNA
399	CLONES_TRBTLML_4__infusion_TCR-JV_cDNA_13_GTCGTAGA_merged_170000.txt	719	12	0.000330615	TGTGCCAGCAGCTTGGTGGCGGGGGGGTCAGAGACCCAGTACTTC	EEEEEEEEEEEEEEEEEEEEEEEEEEEEEEEEEEEEEEEEEEEEE	TRBV5-4*00(710)	TRBD2*00(29),TRBD1*00(25)	TRBJ2-5*00(212.5)		549|565|585|0|16||80.0	23|32|48|18|27|SA28G|29.0;18|23|36|20|25||25.0	24|40|68|29|45||80.0												TGTGCCAGCAGCTTGGTGGCGGGGGGGTCAGAGACCCAGTACTTC	36								CASSLVAGGSETQYF		:::::::::0:0:16:18:-7:0:27:29:-4:45:::	TLML_4_	RNA
400	CLONES_TRBTLML_4__infusion_TCR-JV_cDNA_13_GTCGTAGA_merged_170000.txt	720	12	0.000330615	TGTGCCAGCAGCTTAGATCGCCTGAGTGACTATGGCTACACCTTC	EEEEEEEEEEEEEEEEEEEEEEEEEEEEEEEEEEEEEEEEEEEEE	TRBV11-2*00(571.8)		TRBJ1-2*00(196.9)		522|541|559|0|19||95.0		23|40|68|28|45||85.0												TGTGCCAGCAGCTTAGATCGCCTGAGTGACTATGGCTACACCTTC	36								CASSLDRLSDYGYTF		:::::::::0:2:19:::::28:-3:45:::	TLML_4_	RNA
401	CLONES_TRBTLML_4__infusion_TCR-JV_cDNA_13_GTCGTAGA_merged_170000.txt	721	12	0.000330615	TGTGCCAGCAGCCCCGACAGGGGAGGAGTCGGAAAACTGTTTTTT	EEEEEEEEEEEEEEEEEEEEEEEEEEEEEEEEEEEEEEEEEEEEE	TRBV7-2*00(529.5)	TRBD1*00(40)	TRBJ1-4*00(189.7)		580|592|617|0|12||60.0	14|22|36|15|23||40.0	30|43|71|32|45||65.0												TGTGCCAGCAGCCCCGACAGGGGAGGAGTCGGAAAACTGTTTTTT	36								CASSPDRGGVGKLFF		:::::::::0:-5:12:15:-2:-2:23:32:-10:45:::	TLML_4_	RNA
402	CLONES_TRBTLML_4__infusion_TCR-JV_cDNA_13_GTCGTAGA_merged_170000.txt	722	12	0.000330615	TGTGCCAGCAGCACTACAGGGTTGGGGATCAATGAGCAGTTCTTC	NNNNNNNNNNNNNNNNNNNNNNNNNNNNNNNNNNNNNNNNNNNNN	TRBV28*00(486.7)	TRBD1*00(30)	TRBJ2-1*00(208.3)		564|575|601|0|11||55.0	15|21|36|15|21||30.0	26|42|70|29|45||80.0												TGTGCCAGCAGCACTACAGGGTTGGGGATCAATGAGCAGTTCTTC	45								CASSTTGLGINEQFF		:::::::::0:-6:11:15:-3:-3:21:29:-6:45:::	TLML_4_	RNA
403	CLONES_TRBTLML_4__infusion_TCR-JV_cDNA_13_GTCGTAGA_merged_170000.txt	723	12	0.000330615	TGTGCCAGCAGGACAGGGGGCGCGAAGTCCCATGGCTACACCTTC	EEEEEEEEEEEEEEEEEEEEEEEEEEEEEEEEEEEEEEEEEEEEE	TRBV28*00(400.4)	TRBD1*00(60)	TRBJ1-2*00(201.7)		564|575|601|0|11||55.0	14|26|36|11|23||60.0	26|40|68|31|45||70.0												TGTGCCAGCAGGACAGGGGGCGCGAAGTCCCATGGCTACACCTTC	36								CASRTGGAKSHGYTF		:::::::::0:-6:11:11:-2:2:23:31:-6:45:::	TLML_4_	RNA
404	CLONES_TRBTLML_4__infusion_TCR-JV_cDNA_13_GTCGTAGA_merged_170000.txt	728	12	0.000330615	TGTGCCATCAGTGCTAGGCTAGCCCCCAATGAGCAGTTCTTC	EEEEEEEEEEEEEEEEEEEEEEEEEEEEEEEEEEEEEEEEEE	TRBV10-3*00(396.6)	TRBD2*00(29),TRBD1*00(25)	TRBJ2-1*00(208.1)		533|546|570|0|13||65.0	7|16|48|17|26|ST12C|29.0;0|5|36|21|26||25.0	26|42|70|26|42||80.0												TGTGCCATCAGTGCTAGGCTAGCCCCCAATGAGCAGTTCTTC	36								CAISARLAPNEQFF		:::::::::0:-4:13:17:9:-16:26:26:-6:42:::	TLML_4_	RNA
405	CLONES_TRBTLML_4__infusion_TCR-JV_cDNA_13_GTCGTAGA_merged_170000.txt	729	12	0.000330615	TGTGCCAGCAGCTACAGGGCCTATGAGGATGAGCAGTTCTTC	EEEEEEEEEEEEEEEEEEEEEEEEEEEEEEEEEEEEEEEEEE	TRBV7-2*00(573.5)	TRBD1*00(30),TRBD2*00(30)	TRBJ2-1*00(202.3)		580|593|617|0|13||65.0	15|21|36|13|19||30.0;28|34|48|15|21||30.0	28|42|70|28|42||70.0												TGTGCCAGCAGCTACAGGGCCTATGAGGATGAGCAGTTCTTC	36								CASSYRAYEDEQFF		:::::::::0:-4:13:13:-3:-3:19:28:-8:42:::	TLML_4_	RNA
406	CLONES_TRBTLML_4__infusion_TCR-JV_cDNA_13_GTCGTAGA_merged_170000.txt	730	12	0.000330615	TGTGCCAGCAGCAGACTAGTCCTAACAGATACGCAGTATTTT	EEEEEEEEEEEEEEEEEEEEEEEEEEEEEEEEEEEEEEEEEE	TRBV7-2*00(415.3)	TRBD2*00(35)	TRBJ2-3*00(219.2)		580|592|617|0|12||60.0	8|15|48|15|22||35.0	23|41|69|24|42||90.0												TGTGCCAGCAGCAGACTAGTCCTAACAGATACGCAGTATTTT	36								CASSRLVLTDTQYF		:::::::::0:-5:12:15:8:-17:22:24:-3:42:::	TLML_4_	RNA
407	CLONES_TRBTLML_4__infusion_TCR-JV_cDNA_13_GTCGTAGA_merged_170000.txt	734	12	0.000330615	TGCGCCAGCGTCCCCGGGACAGGTCCCTACGAGCAGTACTTC	EEEEEEEEEEEEEEEEEEEEEEEEEEEEEEEEEEEEEEEEEE	TRBV5-1*00(548.5)	TRBD1*00(55)	TRBJ2-7*00(192)		554|563|590|0|9||45.0	9|20|36|12|23||55.0	22|39|67|25|42||85.0												TGCGCCAGCGTCCCCGGGACAGGTCCCTACGAGCAGTACTTC	36								CASVPGTGPYEQYF		:::::::::0:-7:9:12:3:-4:23:25:-2:42:::	TLML_4_	RNA
408	CLONES_TRBTLML_4__infusion_TCR-JV_cDNA_13_GTCGTAGA_merged_170000.txt	735	12	0.000330615	TGCAGTGCCACCGGGGTGGCGGATGACACTGAAGCTTTCTTT	EEEEEEEEEEEENNNNNNNNNNNNNNNNNNNNNNNNNEEEEE	TRBV20-1*00(462.9)	TRBD1*00(25),TRBD2*00(25)	TRBJ1-1*00(219.5)		759|767|793|0|8||40.0	10|15|36|10|15||25.0;14|19|48|10|15||25.0	23|40|68|25|42||85.0												TGCAGTGCCACCGGGGTGGCGGATGACACTGAAGCTTTCTTT	36								CSATGVADDTEAFF		:::::::::0:-6:8:10:2:-9:15:25:-3:42:::	TLML_4_	RNA
409	CLONES_TRBTLML_4__infusion_TCR-JV_cDNA_13_GTCGTAGA_merged_170000.txt	743	12	0.000330615	TGTGCCTGGAGTGTCGGGGTACTCTATGGCTACACCTTC	EEEEEEEEEEEEEEEEEEEEEEEEEEEEEEEEEEEEEEE	TRBV30*00(582.4)		TRBJ1-2*00(177.7)		787|801|821|0|14||70.0		24|40|68|23|39||80.0												TGTGCCTGGAGTGTCGGGGTACTCTATGGCTACACCTTC	36								CAWSVGVLYGYTF		:::::::::0:0:14:::::23:-4:39:::	TLML_4_	RNA
410	CLONES_TRBTLML_4__infusion_TCR-JV_cDNA_13_GTCGTAGA_merged_170000.txt	744	12	0.000330615	TGTGCCTGGAGTGTACAGATCGATTATGGCTACACCTTC	EEEEEEEEEEEEEEEEEEEEEEEEEEEEEEEEEEEEEEE	TRBV30*00(590)		TRBJ1-2*00(192.1)		787|804|821|0|17||85.0		25|40|68|24|39||75.0												TGTGCCTGGAGTGTACAGATCGATTATGGCTACACCTTC	36								CAWSVQIDYGYTF		:::::::::0:3:17:::::24:-5:39:::	TLML_4_	RNA
411	CLONES_TRBTLML_4__infusion_TCR-JV_cDNA_13_GTCGTAGA_merged_170000.txt	745	12	0.000330615	TGTGCCTGGAGTGTACAAGAGGGGGCCGGCTACACCTTC	EEEEEEEEEEEEEEEEEEEEEEEEEEEEEEEEEEEEEEE	TRBV30*00(392.9)	TRBD1*00(35)	TRBJ1-2*00(187.3)		787|804|821|0|17||85.0	17|24|36|19|26||35.0	28|40|68|27|39||60.0												TGTGCCTGGAGTGTACAAGAGGGGGCCGGCTACACCTTC	36								CAWSVQEGAGYTF		:::::::::0:3:17:19:-5:0:26:27:-8:39:::	TLML_4_	RNA
412	CLONES_TRBTLML_4__infusion_TCR-JV_cDNA_13_GTCGTAGA_merged_170000.txt	747	12	0.000330615	TGTGCCAGCCGTAACCAGATGGACACTGAAGCTTTCTTT	EEEEEEEEEEEEEEEEEEEEEEEEEEEEEEEEEEEEEEE	TRBV6-5*00(563)		TRBJ1-1*00(219.5)		519|528|556|0|9||45.0		19|40|68|18|39|SA22G|89.0												TGTGCCAGCCGTAACCAGATGGACACTGAAGCTTTCTTT	36								CASRNQMDTEAFF		:::::::::0:-8:9:::::18:1:39:::	TLML_4_	RNA
413	CLONES_TRBTLML_4__infusion_TCR-JV_cDNA_13_GTCGTAGA_merged_170000.txt	748	12	0.000330615	TGTGCCAGCAGTTACTCAATGGCAGATACGCAGTATTTT	EEEEEEEEEEEEEEEEEEEEEEEEEEEEEEEEEEEEEEE	TRBV6-6*00(398.1)		TRBJ2-3*00(203.5)		516|533|553|0|17||85.0		24|41|69|22|39||85.0												TGTGCCAGCAGTTACTCAATGGCAGATACGCAGTATTTT	36								CASSYSMADTQYF		:::::::::0:0:17:::::22:-4:39:::	TLML_4_	RNA
414	CLONES_TRBTLML_4__infusion_TCR-JV_cDNA_13_GTCGTAGA_merged_170000.txt	753	12	0.000330615	TGTGCCAGCCTAGCTAGTGGCGACGAGCAGTACTTC	NNNNNNNNNNNNNNNNNNNNNNEEEEEEEEEEEEEE	TRBV7-9*00(452.4)	TRBD2*00(30)	TRBJ2-7*00(197.9)		556|565|593|0|9||45.0	7|13|48|12|18||30.0	25|39|67|22|36||70.0												TGTGCCAGCCTAGCTAGTGGCGACGAGCAGTACTTC	36								CASLASGDEQYF		:::::::::0:-8:9:12:9:-19:18:22:-5:36:::	TLML_4_	RNA
415	CLONES_TRBTLML_4__infusion_TCR-JV_cDNA_13_GTCGTAGA_merged_170000.txt	754	12	0.000330615	TGTGCCAGCAGTCCCGATAAGCTGCCGCAGTATTTT	EEEEEEEEEEEEEEEEEEEEEEEEEEEEEEEEEEEE	TRBV12-3*00(479.3),TRBV12-4*00(479.3)		TRBJ2-3*00(179.1)		530|542|567|0|12||60.0;530|542|567|0|12||60.0		30|41|69|25|36||55.0												TGTGCCAGCAGTCCCGATAAGCTGCCGCAGTATTTT	36								CASSPDKLPQYF		:::::::::0:-5:12:::::25:-10:36:::	TLML_4_	RNA
416	CLONES_TRBTLML_4__infusion_TCR-JV_cDNA_13_GTCGTAGA_merged_170000.txt	755	12	0.000330615	TGTGCCAGCAGCTTAGTGTCTGGTGCCCAGCATTTT	EEEEEEEEEEEEEEEEEEEEEEEEEEEEEEEEEEEE	TRBV7-2*00(399.3)		TRBJ1-5*00(186.3)		580|596|617|0|16||80.0		31|42|70|25|36||55.0												TGTGCCAGCAGCTTAGTGTCTGGTGCCCAGCATTTT	36								CASSLVSGAQHF		:::::::::0:-1:16:::::25:-11:36:::	TLML_4_	RNA
417	CLONES_TRBTLML_4__infusion_TCR-JV_cDNA_13_GTCGTAGA_merged_170000.txt	762	11	0.000303064	TGTGCCAGCAGTTTAGCCGGTGGGTGGACTAGACAGAGTACAAAACTGTTTTTT	EEEEEEEEEEEEEEEEEEEEEEEEEEEEEEEEEENNNNNNNNNNNNNNNNNNNE	TRBV12-3*00(627.2),TRBV12-4*00(627.2)	TRBD2*00(35)	TRBJ1-4*00(150.9)		530|547|567|0|17||85.0;530|547|567|0|17||85.0	17|24|48|25|32||35.0	30|43|71|41|54||65.0												TGTGCCAGCAGTTTAGCCGGTGGGTGGACTAGACAGAGTACAAAACTGTTTTTT	36								CASSLAGGWTRQSTKLFF		:::::::::0:0:17:25:-1:-8:32:41:-10:54:::	TLML_4_	RNA
418	CLONES_TRBTLML_4__infusion_TCR-JV_cDNA_13_GTCGTAGA_merged_170000.txt	763	11	0.000303064	TGTGCCAGCAGTTCCCTCGGGACAGGGGGTCTTAGCACAGATACGCAGTATTTT	EEEEEEEEEEEEEEEEEEEEEEEEEEEEEEEEEEEEEEEEEEEEEEEEEEEEEE	TRBV27*00(466.5)	TRBD1*00(60)	TRBJ2-3*00(229.7)		556|569|593|0|13||65.0	11|23|36|17|29||60.0	19|41|69|32|54||110.0												TGTGCCAGCAGTTCCCTCGGGACAGGGGGTCTTAGCACAGATACGCAGTATTTT	36								CASSSLGTGGLSTDTQYF		:::::::::0:-4:13:17:1:-1:29:32:1:54:::	TLML_4_	RNA
419	CLONES_TRBTLML_4__infusion_TCR-JV_cDNA_13_GTCGTAGA_merged_170000.txt	764	11	0.000303064	TGTGCCAGCCAATATCGCGGCGGGACAGGTAACACCGGGGAGCTGTTTTTT	EEEEEEEEENNNNNNNNNNNNNNNNNNNNNNNNNNNNNEEEEEEEEEEEEE	TRBV7-9*00(322.1)	TRBD1*00(45)	TRBJ2-2*00(226.8)		556|565|593|0|9||45.0	11|20|36|20|29||45.0	22|43|71|30|51||105.0												TGTGCCAGCCAATATCGCGGCGGGACAGGTAACACCGGGGAGCTGTTTTTT	36								CASQYRGGTGNTGELFF		:::::::::0:-8:9:20:1:-4:29:30:-2:51:::	TLML_4_	RNA
420	CLONES_TRBTLML_4__infusion_TCR-JV_cDNA_13_GTCGTAGA_merged_170000.txt	765	11	0.000303064	TGTGCCAGCGCTCGGGGTCCGGGACAGGGGATTAATGAAAAACTGTTTTTT	NNNNNNNNNNNNNNNNNNNNNNNNNNNNNNNNNNNNNNNNNNNEEEEEEEE	TRBV7-9*00(385.3)	TRBD1*00(60)	TRBJ1-4*00(211.4)		556|565|593|0|9||45.0	10|22|36|18|30||60.0	24|43|71|32|51||95.0												TGTGCCAGCGCTCGGGGTCCGGGACAGGGGATTAATGAAAAACTGTTTTTT	36								CASARGPGQGINEKLFF		:::::::::0:-8:9:18:2:-2:30:32:-4:51:::	TLML_4_	RNA
421	CLONES_TRBTLML_4__infusion_TCR-JV_cDNA_13_GTCGTAGA_merged_170000.txt	766	11	0.000303064	TGTGCCAGCAGCTTGGACCGATCCGTTTGGCTCGGCAATGAGCAGTTCTTC	EEEEEEEEEEEEEEEEEEEEEEEEEEEEEEEEEEEEEEEEEEEEEEEEEEE	TRBV5-6*00(633.5)		TRBJ2-1*00(197.4)		550|566|586|0|16||80.0		26|42|70|35|51||80.0												TGTGCCAGCAGCTTGGACCGATCCGTTTGGCTCGGCAATGAGCAGTTCTTC	36								CASSLDRSVWLGNEQFF		:::::::::0:0:16:::::35:-6:51:::	TLML_4_	RNA
422	CLONES_TRBTLML_4__infusion_TCR-JV_cDNA_13_GTCGTAGA_merged_170000.txt	768	11	0.000303064	TGTGCCAGTAGTATAGGTCCGGGGAATCCCTACAATGAGCAGTTCTTC	EEEEEEEEEEEEEEEEEEEEEEEEEEEEEEEEEEEEEEEEEEEEEEEE	TRBV19*00(352.3)	TRBD1*00(29),TRBD2*00(29)	TRBJ2-1*00(214.5)		559|575|596|0|16||80.0	7|16|36|16|25|SC11G|29.0;11|20|48|16|25|SC15G|29.0	22|42|70|28|48||100.0												TGTGCCAGTAGTATAGGTCCGGGGAATCCCTACAATGAGCAGTTCTTC	36								CASSIGPGNPYNEQFF		:::::::::0:-1:16:16:5:-8:25:28:-2:48:::	TLML_4_	RNA
423	CLONES_TRBTLML_4__infusion_TCR-JV_cDNA_13_GTCGTAGA_merged_170000.txt	769	11	0.000303064	TGTGCCAGCAGCTTTTCTACAATGGCCCCCGTCTATGGCTACACCTTC	EEEEEEEEEEEEEEEEEEEEEEEEEEEEEEEEEEEEEEEEEEEEEEEE	TRBV7-2*00(370.4)	TRBD1*00(30)	TRBJ1-2*00(211.1)		580|594|617|0|14||70.0	0|6|36|24|30||30.0	24|40|68|32|48||80.0												TGTGCCAGCAGCTTTTCTACAATGGCCCCCGTCTATGGCTACACCTTC	36								CASSFSTMAPVYGYTF		:::::::::0:-3:14:24:12:-18:30:32:-4:48:::	TLML_4_	RNA
424	CLONES_TRBTLML_4__infusion_TCR-JV_cDNA_13_GTCGTAGA_merged_170000.txt	770	11	0.000303064	TGTGCCAGCAGCCCCGGTGCATATAGGGCCTCCTACGAGCAGTACTTC	EEEEEEEEEEEEEEEEEEEEEEEEEEEEEEEEEEEEEEEEEEEEEEEE	TRBV7-9*00(429.1)	TRBD1*00(25),TRBD2*00(25)	TRBJ2-7*00(222)		556|568|593|0|12||60.0	9|14|36|12|17||25.0;13|18|48|12|17||25.0	20|39|67|29|48||95.0												TGTGCCAGCAGCCCCGGTGCATATAGGGCCTCCTACGAGCAGTACTTC	36								CASSPGAYRASYEQYF		:::::::::0:-5:12:12:3:-10:17:29:0:48:::	TLML_4_	RNA
425	CLONES_TRBTLML_4__infusion_TCR-JV_cDNA_13_GTCGTAGA_merged_170000.txt	771	11	0.000303064	TGTGCCAGCAGCCCGACCGGGGGGCCGGGAACCGGGGAGCTGTTTTTT	EEENNNNNNNNNNNNNNNNNNNNNNNNNNNLNNNNNNNNNNEEEEEEE	TRBV7-2*00(366.4)	TRBD1*00(30),TRBD2*00(30)	TRBJ2-2*00(225.5)		580|592|617|0|12||60.0	10|16|36|24|30||30.0;14|20|48|24|30||30.0	25|43|71|30|48||90.0												TGTGCCAGCAGCCCGACCGGGGGGCCGGGAACCGGGGAGCTGTTTTTT	36								CASSPTGGPGTGELFF		:::::::::0:-5:12:24:2:-8:30:30:-5:48:::	TLML_4_	RNA
426	CLONES_TRBTLML_4__infusion_TCR-JV_cDNA_13_GTCGTAGA_merged_170000.txt	772	11	0.000303064	TGTGCCAGCAGCCAGACTAGCGGGTCAGGGGGAAGTACGCAGTATTTT	EEEEEEEEEEEEEEEEEEEEEEEEEEEEEEEEEEEEEEEEEEEEEEEE	TRBV6-2*00(430.9),TRBV6-3*00(430.9)	TRBD2*00(50),TRBD1*00(44)	TRBJ2-3*00(203.5)		516|527|553|0|11||55.0;516|527|553|0|11||55.0	18|28|48|14|24||50.0;11|23|36|20|32|SA15T|44.0	28|41|69|35|48||65.0												TGTGCCAGCAGCCAGACTAGCGGGTCAGGGGGAAGTACGCAGTATTTT	36								CASSQTSGSGGSTQYF		:::::::::0:-6:11:14:-2:-4:24:35:-8:48:::	TLML_4_	RNA
427	CLONES_TRBTLML_4__infusion_TCR-JV_cDNA_13_GTCGTAGA_merged_170000.txt	773	11	0.000303064	TGCGCCAGCAGCCAAGATTTCGGAGGGGGCGGCTATGGCTACACCTTC	EEEEEEEEEEEEEEEEEEEEEEEEEEEEEEEEEEEEEEEEEEEEEEEE	TRBV4-3*00(383.5)	TRBD1*00(40)	TRBJ1-2*00(220)		537|555|574|0|18||90.0	17|25|36|23|31||40.0	24|40|68|32|48||80.0												TGCGCCAGCAGCCAAGATTTCGGAGGGGGCGGCTATGGCTACACCTTC	36								CASSQDFGGGGYGYTF		:::::::::0:1:18:23:-5:1:31:32:-4:48:::	TLML_4_	RNA
428	CLONES_TRBTLML_4__infusion_TCR-JV_cDNA_13_GTCGTAGA_merged_170000.txt	775	11	0.000303064	TGTGCCATCAGGGAGGGGACAGGGGAGTCCTATGGCTACACCTTC	EEEEEEEEEEEEEEEEEEEEEEEEEEEEEEEEEEEEEEEEEEEEE	TRBV10-3*00(397.5)	TRBD1*00(50)	TRBJ1-2*00(206.2)		533|548|570|0|15|ST544G|59.0	12|22|36|15|25||50.0	24|40|68|29|45||80.0												TGTGCCATCAGGGAGGGGACAGGGGAGTCCTATGGCTACACCTTC	36								CAIREGTGESYGYTF		:::::::::0:-2:15:15:0:-2:25:29:-4:45:::	TLML_4_	RNA
429	CLONES_TRBTLML_4__infusion_TCR-JV_cDNA_13_GTCGTAGA_merged_170000.txt	776	11	0.000303064	TGTGCCAGCAGTTTATTTCGGGGGGCGAACACTGAAGCTTTCTTT	EEEEEEEEEEEEEEEEEEEEEEEEEEEEEEEEEEEEEEEEEEEEE	TRBV27*00(286.7)	TRBD1*00(30)	TRBJ1-1*00(235)		556|572|593|0|16||80.0	18|24|36|20|26||30.0	21|40|68|26|45||95.0												TGTGCCAGCAGTTTATTTCGGGGGGCGAACACTGAAGCTTTCTTT	36								CASSLFRGANTEAFF		:::::::::0:-1:16:20:-6:0:26:26:-1:45:::	TLML_4_	RNA
430	CLONES_TRBTLML_4__infusion_TCR-JV_cDNA_13_GTCGTAGA_merged_170000.txt	777	11	0.000303064	TGTGCCAGCAGCTTAGCTGGGGGGACAGGCTACGAGCAGTACTTC	EEEEEEEEEEEEEEEEEEEEEEEEEEEEEEEEEEEEEEEEEEEEE	TRBV11-1*00(544.5)	TRBD1*00(40)	TRBJ2-7*00(199.5)		531|548|568|0|17||85.0	12|20|36|21|29||40.0	23|39|67|29|45||80.0												TGTGCCAGCAGCTTAGCTGGGGGGACAGGCTACGAGCAGTACTTC	36								CASSLAGGTGYEQYF		:::::::::0:0:17:21:0:-4:29:29:-3:45:::	TLML_4_	RNA
431	CLONES_TRBTLML_4__infusion_TCR-JV_cDNA_13_GTCGTAGA_merged_170000.txt	778	11	0.000303064	TGTGCCAGCAGCTTAACCGCAGGGGGTCGTTCACCCCTCCACTTT	EEEEEEEEEEEEEEEEEEEEEEEEEEEEEEEEEEEEEEEEEEEEE	TRBV7-3*00(348)	TRBD1*00(35)	TRBJ1-6*00(204.2)		540|557|577|0|17||85.0	16|23|36|19|26||35.0	29|45|73|29|45||80.0												TGTGCCAGCAGCTTAACCGCAGGGGGTCGTTCACCCCTCCACTTT	36								CASSLTAGGRSPLHF		:::::::::0:0:17:19:-4:-1:26:29:-9:45:::	TLML_4_	RNA
432	CLONES_TRBTLML_4__infusion_TCR-JV_cDNA_13_GTCGTAGA_merged_170000.txt	779	11	0.000303064	TGTGCCAGCAGCCCCTTGGGACTAACCAAAAACATTCAGTACTTC	EEEEEEEEEEEEEEEEEEEEEEEEEEEEEEEEEEEEEEEEEEEEE	TRBV7-9*00(444.5)		TRBJ2-4*00(244)		556|568|593|0|12||60.0		18|42|70|21|45|SG21A|104.0												TGTGCCAGCAGCCCCTTGGGACTAACCAAAAACATTCAGTACTTC	36								CASSPLGLTKNIQYF		:::::::::0:-5:12:::::21:2:45:::	TLML_4_	RNA
433	CLONES_TRBTLML_4__infusion_TCR-JV_cDNA_13_GTCGTAGA_merged_170000.txt	780	11	0.000303064	TGTGCCAGCAAACAGGGGCCAGCGGGGGCCAACGTCCTGACTTTC	EEEEEEEEEEEEEEEEEEEEEEEEEEEEEEEEEEEEEEEEEEEEE	TRBV7-2*00(433.2)	TRBD1*00(35)	TRBJ2-6*00(235.9)		580|590|617|0|10||50.0	15|22|36|11|18||35.0	24|45|73|24|45||105.0												TGTGCCAGCAAACAGGGGCCAGCGGGGGCCAACGTCCTGACTTTC	36								CASKQGPAGANVLTF		:::::::::0:-7:10:11:-3:-2:18:24:-4:45:::	TLML_4_	RNA
434	CLONES_TRBTLML_4__infusion_TCR-JV_cDNA_13_GTCGTAGA_merged_170000.txt	782	11	0.000303064	TGCAGTGCTAGAGCCGTCGGCGGGGAGGCTGGTGAGCAGTTCTTC	EEEEEEEEEEEEEEEEEEEEEEEEEEEEEEEEEEEEEEEEEEEEE	TRBV20-1*00(453.5)	TRBD2*00(30)	TRBJ2-1*00(193.4)		759|772|793|0|13||65.0	25|31|48|22|28||30.0	29|42|70|32|45||65.0												TGCAGTGCTAGAGCCGTCGGCGGGGAGGCTGGTGAGCAGTTCTTC	36								CSARAVGGEAGEQFF		:::::::::0:-1:13:22:-9:-1:28:32:-9:45:::	TLML_4_	RNA
435	CLONES_TRBTLML_4__infusion_TCR-JV_cDNA_13_GTCGTAGA_merged_170000.txt	788	11	0.000303064	TGTGCCAGTAGTATAAGGGAGAATTCCTACGAGCAGTACTTC	EEEEEEEEEEEEEEEEEEEEEEEEEEEEEEEEEEEEEEEEEE	TRBV19*00(556.7)	TRBD2*00(25)	TRBJ2-7*00(206)		559|574|596|0|15||75.0	25|30|48|16|21||25.0	21|39|67|24|42||90.0												TGTGCCAGTAGTATAAGGGAGAATTCCTACGAGCAGTACTTC	36								CASSIRENSYEQYF		:::::::::0:-2:15:16:-9:-2:21:24:-1:42:::	TLML_4_	RNA
436	CLONES_TRBTLML_4__infusion_TCR-JV_cDNA_13_GTCGTAGA_merged_170000.txt	789	11	0.000303064	TGTGCCAGCTCACTCGGACAGGGACAAGAGACCCAGTACTTC	EEEEEEEEEEEEEEEEEEEEEEEEEEEEEEEEEEEEEEEEEE	TRBV18*00(327.6)	TRBD1*00(40)	TRBJ2-5*00(218.4)		702|715|739|0|13||65.0	13|21|36|15|23||40.0	22|40|68|24|42||90.0												TGTGCCAGCTCACTCGGACAGGGACAAGAGACCCAGTACTTC	36								CASSLGQGQETQYF		:::::::::0:-4:13:15:-1:-3:23:24:-2:42:::	TLML_4_	RNA
437	CLONES_TRBTLML_4__infusion_TCR-JV_cDNA_13_GTCGTAGA_merged_170000.txt	790	11	0.000303064	TGTGCCAGCTCACCACCGACCCTCTCCTACGAGCAGTACTTC	EEEEEEEEEEEEEEEEEEEEEEEEEEEEEEEEEEEEEEEEEE	TRBV18*00(546.1)		TRBJ2-7*00(208.4)		702|720|739|0|18||90.0		20|39|67|23|42||95.0												TGTGCCAGCTCACCACCGACCCTCTCCTACGAGCAGTACTTC	36								CASSPPTLSYEQYF		:::::::::0:1:18:::::23:0:42:::	TLML_4_	RNA
438	CLONES_TRBTLML_4__infusion_TCR-JV_cDNA_13_GTCGTAGA_merged_170000.txt	791	11	0.000303064	TGTGCCAGCATGGGGCAGCTCTATAATTCACCCCTCCACTTT	EEEEEEEEEEEEEEEEEEEEEEEEEEEEEEEEEEEEEEEEEE	TRBV6-2*00(540.8),TRBV6-3*00(540.8)	TRBD1*00(25)	TRBJ1-6*00(228.6)		516|526|553|0|10||50.0;516|526|553|0|10||50.0	19|24|36|11|16||25.0	23|45|73|20|42||110.0												TGTGCCAGCATGGGGCAGCTCTATAATTCACCCCTCCACTTT	36								CASMGQLYNSPLHF		:::::::::0:-7:10:11:-7:0:16:20:-3:42:::	TLML_4_	RNA
439	CLONES_TRBTLML_4__infusion_TCR-JV_cDNA_13_GTCGTAGA_merged_170000.txt	792	11	0.000303064	TGTGCCAGCACCAGAGGACAGACTCTCACTGAAGCTTTCTTT	EEEEEEEEEEEEEEEEEEEEEEEEEEEEEEEEEEEEEEEEEE	TRBV6-2*00(438.8),TRBV6-3*00(438.8)	TRBD1*00(30)	TRBJ1-1*00(210.8)		516|526|553|0|10||50.0;516|526|553|0|10||50.0	13|19|36|15|21||30.0	24|40|68|26|42||80.0												TGTGCCAGCACCAGAGGACAGACTCTCACTGAAGCTTTCTTT	36								CASTRGQTLTEAFF		:::::::::0:-7:10:15:-1:-5:21:26:-4:42:::	TLML_4_	RNA
440	CLONES_TRBTLML_4__infusion_TCR-JV_cDNA_13_GTCGTAGA_merged_170000.txt	793	11	0.000303064	TGTGCCAGCAGCTGGGACAGGGTGGGTCAGCCCCAGCATTTT	EEEEEEEEEEEEEEEEEEEEEEEEEEEEEEEEEEEEEEEEEE	TRBV6-5*00(372.5)	TRBD1*00(45)	TRBJ1-5*00(214.7)		519|530|556|0|11||55.0	12|21|36|13|22||45.0	26|42|70|26|42||80.0												TGTGCCAGCAGCTGGGACAGGGTGGGTCAGCCCCAGCATTTT	36								CASSWDRVGQPQHF		:::::::::0:-6:11:13:0:-3:22:26:-6:42:::	TLML_4_	RNA
441	CLONES_TRBTLML_4__infusion_TCR-JV_cDNA_13_GTCGTAGA_merged_170000.txt	794	11	0.000303064	TGTGCCAGCAGCCCCCGGGGCGAAGGTGAAAAACTGTTTTTT	EEENNNNNNNNNNNNNNNNNNNNNNNNNNNNNNNNNNNNNNN	TRBV9*00(346.3)	TRBD1*00(30),TRBD2*00(30)	TRBJ1-4*00(218.4)		559|571|595|0|12||60.0	9|15|36|13|19||30.0;13|19|48|13|19||30.0	27|43|71|26|42||80.0												TGTGCCAGCAGCCCCCGGGGCGAAGGTGAAAAACTGTTTTTT	36								CASSPRGEGEKLFF		:::::::::0:-4:12:13:3:-9:19:26:-7:42:::	TLML_4_	RNA
442	CLONES_TRBTLML_4__infusion_TCR-JV_cDNA_13_GTCGTAGA_merged_170000.txt	795	11	0.000303064	TGTGCCAGCAGCCAAGCAGGAGGGACCGGGGAGCTGTTTTTT	EEEEEEEEEEEEEEEEEEEEEEEEEEEEEEEEEEEEEEEEEE	TRBV4-2*00(442.8)	TRBD2*00(30)	TRBJ2-2*00(205.8)		537|553|574|0|16||80.0	26|32|48|18|24||30.0	25|43|71|24|42||90.0												TGTGCCAGCAGCCAAGCAGGAGGGACCGGGGAGCTGTTTTTT	36								CASSQAGGTGELFF		:::::::::0:-1:16:18:-10:0:24:24:-5:42:::	TLML_4_	RNA
443	CLONES_TRBTLML_4__infusion_TCR-JV_cDNA_13_GTCGTAGA_merged_170000.txt	796	11	0.000303064	TGTGCCAGCAGGGCGGGGCCGGCTAATGAAAAACTGTTTTTT	EEEENNNNNNNNNNNNNNNNNNNNNNNNNNNNNNNNNNNEEE	TRBV2*00(566.8)	TRBD1*00(25),TRBD2*00(25)	TRBJ1-4*00(234.1)		518|529|555|0|11||55.0	19|24|36|14|19||25.0;23|28|48|12|17||25.0	23|43|71|22|42||100.0												TGTGCCAGCAGGGCGGGGCCGGCTAATGAAAAACTGTTTTTT	36								CASRAGPANEKLFF		:::::::::0:-6:11:14:-7:0:19:22:-3:42:::	TLML_4_	RNA
444	CLONES_TRBTLML_4__infusion_TCR-JV_cDNA_13_GTCGTAGA_merged_170000.txt	814	11	0.000303064	TGTGCCAGCTCCCGACAGGGTGGCGGGGAGCTGTTTTTT	EEEEEEEEEEEEEEEEEEEEEEEEEEEEEEEEEEEEEEE	TRBV12-4*00(495.7),TRBV12-3*00(491.4)	TRBD1*00(35)	TRBJ2-2*00(199.1)		530|539|567|0|9||45.0;530|539|567|0|9||45.0	14|21|36|13|20||35.0	27|43|71|23|39||80.0												TGTGCCAGCTCCCGACAGGGTGGCGGGGAGCTGTTTTTT	36								CASSRQGGGELFF		:::::::::0:-8:9:13:-2:-3:20:23:-7:39:::	TLML_4_	RNA
445	CLONES_TRBTLML_4__infusion_TCR-JV_cDNA_13_GTCGTAGA_merged_170000.txt	815	11	0.000303064	TGTGCCAGCACCTGGCAGCGTAACACTGAAGCTTTCTTT	EEEEEEEEEEEEEEEEEEEEEEEEEEEEEEEEEEEEEEE	TRBV28*00(471.5)		TRBJ1-1*00(217.3)		564|574|601|0|10||50.0		22|40|68|21|39||90.0												TGTGCCAGCACCTGGCAGCGTAACACTGAAGCTTTCTTT	36								CASTWQRNTEAFF		:::::::::0:-7:10:::::21:-2:39:::	TLML_4_	RNA
446	CLONES_TRBTLML_4__infusion_TCR-JV_cDNA_13_GTCGTAGA_merged_170000.txt	816	11	0.000303064	TGTGCCAGCACGGAGGGGCTCACCGGGGAGCTGTTTTTT	EEEEEEEEEEEEEEEEEEEEEEEEEEEEEEEEEEEEEEE	TRBV2*00(316.8)	TRBD2*00(30)	TRBJ2-2*00(233.5)		518|528|555|0|10||50.0	26|32|48|11|17||30.0	24|43|71|20|39||95.0												TGTGCCAGCACGGAGGGGCTCACCGGGGAGCTGTTTTTT	36								CASTEGLTGELFF		:::::::::0:-7:10:11:-10:0:17:20:-4:39:::	TLML_4_	RNA
447	CLONES_TRBTLML_4__infusion_TCR-JV_cDNA_13_GTCGTAGA_merged_170000.txt	817	11	0.000303064	TGTGCCAGCAGTCAACAGGACAGGGCACCCCTCCACTTT	EEEEEEEEEEEEEEEEEEEEEEEEEEEEEEEEEEEEEEE	TRBV11-2*00(326)	TRBD1*00(40)	TRBJ1-6*00(190.8)		522|533|559|0|11||55.0	13|21|36|17|25||40.0	31|45|73|25|39||70.0												TGTGCCAGCAGTCAACAGGACAGGGCACCCCTCCACTTT	36								CASSQQDRAPLHF		:::::::::0:-6:11:17:-1:-3:25:25:-11:39:::	TLML_4_	RNA
448	CLONES_TRBTLML_4__infusion_TCR-JV_cDNA_13_GTCGTAGA_merged_170000.txt	818	11	0.000303064	TGTGCCAGCAGCTTGGGATACACAGATACGCAGTATTTT	EEEEEEEEEEEEEEEEEEEEEEEEEEEEEEEEEEEEEEE	TRBV7-2*00(288.4)		TRBJ2-3*00(244.3)		580|594|617|0|14||70.0		22|41|69|20|39||95.0												TGTGCCAGCAGCTTGGGATACACAGATACGCAGTATTTT	36								CASSLGYTDTQYF		:::::::::0:-3:14:::::20:-2:39:::	TLML_4_	RNA
449	CLONES_TRBTLML_4__infusion_TCR-JV_cDNA_13_GTCGTAGA_merged_170000.txt	819	11	0.000303064	TGTGCCAGCAGCCGAAATATGAACACTGAAGCTTTCTTT	EEEEEEEEEEEEEEEEEEEEEEEEEEEEEEEEEEEEEEE	TRBV7-3*00(471.1)		TRBJ1-1*00(223.5)		540|552|577|0|12||60.0		19|40|68|18|39||105.0												TGTGCCAGCAGCCGAAATATGAACACTGAAGCTTTCTTT	36								CASSRNMNTEAFF		:::::::::0:-5:12:::::18:1:39:::	TLML_4_	RNA
450	CLONES_TRBTLML_4__infusion_TCR-JV_cDNA_13_GTCGTAGA_merged_170000.txt	820	11	0.000303064	TGTGCCAGCAGGACAGGGGGGGGTGTGGAAGCTTTCTTT	EEEEEEEEENNNNNNNNNNNNNNNNNNNNNNNNNNNEEE	TRBV28*00(481.3)	TRBD1*00(45)	TRBJ1-1*00(190)		564|575|601|0|11||55.0	14|23|36|11|20||45.0	28|40|68|27|39||60.0												TGTGCCAGCAGGACAGGGGGGGGTGTGGAAGCTTTCTTT	36								CASRTGGGVEAFF		:::::::::0:-6:11:11:-2:-1:20:27:-8:39:::	TLML_4_	RNA
451	CLONES_TRBTLML_4__infusion_TCR-JV_cDNA_13_GTCGTAGA_merged_170000.txt	822	11	0.000303064	TGCAGCGTTGCGCCGGGTGAGTGGACTGAAGCTTTCTTT	EEEEEEEEEEEEEEEEEEEEEEEEEEEEEEEEEEEEEEE	TRBV29-1*00(625.6)	TRBD1*00(25),TRBD2*00(25)	TRBJ1-1*00(190.9)		700|710|734|0|10||50.0	10|15|36|12|17||25.0;14|19|48|12|17||25.0	25|40|68|24|39||75.0												TGCAGCGTTGCGCCGGGTGAGTGGACTGAAGCTTTCTTT	36								CSVAPGEWTEAFF		:::::::::0:-4:10:12:2:-9:17:24:-5:39:::	TLML_4_	RNA
452	CLONES_TRBTLML_4__infusion_TCR-JV_cDNA_13_GTCGTAGA_merged_170000.txt	827	11	0.000303064	TGTGCCAGTAGTATGTCTTCGAGGGAAGCTTTCTTT	EEEEEEEEEEEEEEEEEEEEEEEEEEEEEEEEEEEE	TRBV19*00(601)		TRBJ1-1*00(188.5)		559|573|596|0|14||70.0		28|40|68|24|36||60.0												TGTGCCAGTAGTATGTCTTCGAGGGAAGCTTTCTTT	36								CASSMSSREAFF		:::::::::0:-3:14:::::24:-8:36:::	TLML_4_	RNA
453	CLONES_TRBTLML_4__infusion_TCR-JV_cDNA_13_GTCGTAGA_merged_170000.txt	828	11	0.000303064	TGTGCCAGCAGTTTCGGTGGCTACGAGCAGTACTTC	EEEEEEEEEEEEEEEEEEEEEEEEEEEEEEEEEEEE	TRBV27*00(326.8)		TRBJ2-7*00(220)		556|570|593|0|14||70.0		23|39|67|20|36||80.0												TGTGCCAGCAGTTTCGGTGGCTACGAGCAGTACTTC	36								CASSFGGYEQYF		:::::::::0:-3:14:::::20:-3:36:::	TLML_4_	RNA
454	CLONES_TRBTLML_4__infusion_TCR-JV_cDNA_13_GTCGTAGA_merged_170000.txt	829	11	0.000303064	TGCAGTGCTCAGGACTATAATGAAAAACTGTTTTTT	EEEEEEEEEEEEEEEEEEEEEEEEEEEEEEEEEEEE	TRBV20-1*00(390)	TRBD2*00(30)	TRBJ1-4*00(235)		759|768|793|0|9||45.0	17|23|48|11|17||30.0	24|43|71|17|36||95.0												TGCAGTGCTCAGGACTATAATGAAAAACTGTTTTTT	36								CSAQDYNEKLFF		:::::::::0:-5:9:11:-1:-9:17:17:-4:36:::	TLML_4_	RNA
455	CLONES_TRBTLML_4__infusion_TCR-JV_cDNA_13_GTCGTAGA_merged_170000.txt	830	11	0.000303064	TGCAGTGCTATAACAGGCAACTACGAGCAGTACTTC	EEEEEEEEEEEEEEEEEEEEEEEEEEEEEEEEEEEE	TRBV20-1*00(644.5)	TRBD1*00(25)	TRBJ2-7*00(193.2)		759|769|793|0|10||50.0	15|20|36|12|17||25.0	23|39|67|20|36||80.0												TGCAGTGCTATAACAGGCAACTACGAGCAGTACTTC	36								CSAITGNYEQYF		:::::::::0:-4:10:12:-3:-4:17:20:-3:36:::	TLML_4_	RNA
456	CLONES_TRBTLML_4__infusion_TCR-JV_cDNA_13_GTCGTAGA_merged_170000.txt	831	11	0.000303064	TGCAGCGTTCGGGGAGCCAAAAACATTCAGTACTTC	EEEEEEEEEEEEEEEEEEEEEEEEEEEEEEEEEEEE	TRBV29-1*00(343.9)		TRBJ2-4*00(236.2)		700|709|734|0|9||45.0		20|42|70|14|36||110.0												TGCAGCGTTCGGGGAGCCAAAAACATTCAGTACTTC	36								CSVRGAKNIQYF		:::::::::0:-5:9:::::14:0:36:::	TLML_4_	RNA
457	CLONES_TRBTLML_4__infusion_TCR-JV_cDNA_13_GTCGTAGA_merged_170000.txt	832	11	0.000303064	TGCAGCGTGGGAGAATTAGAATTTGAAGCTTTCTTT	EEEEEEEEEEEEEEEEEEEEEEEEEEEEEEEEEEEE	TRBV29-1*00(389.3)	TRBD2*00(25)	TRBJ1-1*00(201)		700|708|734|0|8||40.0	25|30|48|8|13||25.0	27|40|68|23|36||65.0												TGCAGCGTGGGAGAATTAGAATTTGAAGCTTTCTTT	36								CSVGELEFEAFF		:::::::::0:-6:8:8:-9:-2:13:23:-7:36:::	TLML_4_	RNA
458	CLONES_TRBTLML_4__infusion_TCR-JV_cDNA_13_GTCGTAGA_merged_170000.txt	838	10	0.000275512	TGCGCCAGCAGTGACCCGATACCGAACGGAGAGACAGGGAAGCGGAACACTGAAGCTTTCTTT	EEEEEEEEEEEEEEEEEEEEEEEEEEEEEEEEEEEEEEEEEEEEEEEEEEEEEEEEEEEEEEE	TRBV10-2*00(497.8)	TRBD1*00(35)	TRBJ1-1*00(235)		533|547|570|0|14||70.0	14|21|36|32|39||35.0	21|40|68|44|63||95.0												TGCGCCAGCAGTGACCCGATACCGAACGGAGAGACAGGGAAGCGGAACACTGAAGCTTTCTTT	36								CASSDPIPNGETGKRNTEAFF		:::::::::0:-3:14:32:-2:-3:39:44:-1:63:::	TLML_4_	RNA
459	CLONES_TRBTLML_4__infusion_TCR-JV_cDNA_13_GTCGTAGA_merged_170000.txt	839	10	0.000275512	TGTGCCAGCAGCCCCAGATGGACTAGCGGGGGGGCCGGCACAGATACGCAGTATTTT	EEEEEEEEEEEEEEEEEEEEEEEEEEEEEEEEEEEEEEEEEEEEEEEEEEEEEEEEE	TRBV27*00(532.8)	TRBD2*00(69)	TRBJ2-3*00(212.7)		556|567|593|0|11||55.0	17|34|48|19|36|SA28G|69.0	21|41|69|37|57||100.0												TGTGCCAGCAGCCCCAGATGGACTAGCGGGGGGGCCGGCACAGATACGCAGTATTTT	36								CASSPRWTSGGAGTDTQYF		:::::::::0:-6:11:19:-1:2:36:37:-1:57:::	TLML_4_	RNA
460	CLONES_TRBTLML_4__infusion_TCR-JV_cDNA_13_GTCGTAGA_merged_170000.txt	842	10	0.000275512	TGCGCCAGCAGCCAAAGTAACGGCAGGGGGCCTGGGGCCAACGTCCTGACTTTC	EEEEEEEEEEENNNNNNNNNNNNNNNEEEEEEEEEEEEEEEEEEEEEEEEEEEE	TRBV4-3*00(551.3),TRBV4-2*00(521.1)	TRBD1*00(40)	TRBJ2-6*00(240.4)		537|552|574|0|15||75.0;537|552|574|0|15|ST539C|59.0	16|24|36|23|31||40.0	22|45|73|31|54||115.0												TGCGCCAGCAGCCAAAGTAACGGCAGGGGGCCTGGGGCCAACGTCCTGACTTTC	36								CASSQSNGRGPGANVLTF		:::::::::0:-2:15:23:-4:0:31:31:-2:54:::	TLML_4_	RNA
461	CLONES_TRBTLML_4__infusion_TCR-JV_cDNA_13_GTCGTAGA_merged_170000.txt	843	10	0.000275512	TGTGCCAGCAGTTTACATCAGGGCAGATCAGGGAACACTGAAGCTTTCTTT	EEEEEEEEEEEEEEEEEEEEEEEEEEEEEEEEEEEEEEEEEEEEEEEEEEE	TRBV27*00(524.5)	TRBD1*00(25),TRBD2*00(25)	TRBJ1-1*00(222.5)		556|571|593|0|15||75.0	16|21|36|18|23||25.0;28|33|48|19|24||25.0	21|40|68|32|51||95.0												TGTGCCAGCAGTTTACATCAGGGCAGATCAGGGAACACTGAAGCTTTCTTT	36								CASSLHQGRSGNTEAFF		:::::::::0:-2:15:18:-4:-3:23:32:-1:51:::	TLML_4_	RNA
462	CLONES_TRBTLML_4__infusion_TCR-JV_cDNA_13_GTCGTAGA_merged_170000.txt	844	10	0.000275512	TGTGCCAGCAGTGAATTTGGGGGTTGAAATGGGGACACTGAAGCTTTCTTT	EEEEEEEEEEEEEEEEEEEEEEEEEEEEEEEEEEEEEEEEEEEEEEEEEEE	TRBV25-1*00(457.1)	TRBD1*00(25)	TRBJ1-1*00(219.9)		551|567|588|0|16||80.0	18|23|36|18|23||25.0	23|40|68|34|51||85.0												TGTGCCAGCAGTGAATTTGGGGGTTGAAATGGGGACACTGAAGCTTTCTTT	36								CASSEFGG*NGDTEAFF		:::::::::0:-1:16:18:-6:-1:23:34:-3:51:::	TLML_4_	RNA
463	CLONES_TRBTLML_4__infusion_TCR-JV_cDNA_13_GTCGTAGA_merged_170000.txt	845	10	0.000275512	TGTGCCAGCAGCCAACTGCTAGCGGGGGGGTACCAAGAGACCCAGTACTTC	EEEEEEEEEEEEEEEEEEEEEEEEEEEEEEEEEEEEEEEEEEEEEEEEEEE	TRBV9*00(409.2)	TRBD2*00(40)	TRBJ2-5*00(253.2)		559|571|595|0|12||60.0	20|28|48|18|26||40.0	17|40|68|28|51||115.0												TGTGCCAGCAGCCAACTGCTAGCGGGGGGGTACCAAGAGACCCAGTACTTC	36								CASSQLLAGGYQETQYF		:::::::::0:-4:12:18:-4:-4:26:28:3:51:::	TLML_4_	RNA
464	CLONES_TRBTLML_4__infusion_TCR-JV_cDNA_13_GTCGTAGA_merged_170000.txt	847	10	0.000275512	TGCAGTGCAAAGGACCCTCGAGACAGGGCCGGAACCGGGGAGCTGTTTTTT	EEEENNNNNNNNNNNNNNNNNNNNNNNNNNNNNNNNNNNNNNNNNNNNEEE	TRBV20-1*00(352.8)	TRBD1*00(35),TRBD2*00(30)	TRBJ2-2*00(224.4)		759|767|793|0|8||40.0	14|21|36|21|28||35.0;28|34|48|24|30||30.0	25|43|71|33|51||90.0												TGCAGTGCAAAGGACCCTCGAGACAGGGCCGGAACCGGGGAGCTGTTTTTT	36								CSAKDPRDRAGTGELFF		:::::::::0:-6:8:21:-2:-3:28:33:-5:51:::	TLML_4_	RNA
465	CLONES_TRBTLML_4__infusion_TCR-JV_cDNA_13_GTCGTAGA_merged_170000.txt	850	10	0.000275512	TGTGCCATCAGTGAGTCAGGCAGGGATTATGGTCAGCCCCAGCATTTT	EEEEEEEEEEEEEEEEEEEEEEEEEEEEEEEEEEEEEEEEEEEEEEEE	TRBV10-3*00(407.4)	TRBD1*00(25)	TRBJ1-5*00(214)		533|550|570|0|17||85.0	16|21|36|20|25||25.0	26|42|70|32|48||80.0												TGTGCCATCAGTGAGTCAGGCAGGGATTATGGTCAGCCCCAGCATTTT	36								CAISESGRDYGQPQHF		:::::::::0:0:17:20:-4:-3:25:32:-6:48:::	TLML_4_	RNA
466	CLONES_TRBTLML_4__infusion_TCR-JV_cDNA_13_GTCGTAGA_merged_170000.txt	851	10	0.000275512	TGTGCCAGCAGCCCACAAAGGACTAGCGTCTCCTACGAGCAGTACTTC	EEEEEEEEEEEEEEEEEEEEEEEEEEEEEEEEEEEEEEEEEEEEEEEE	TRBV9*00(318.9)	TRBD2*00(45)	TRBJ2-7*00(222)		559|571|595|0|12||60.0	17|26|48|19|28||45.0	20|39|67|29|48||95.0												TGTGCCAGCAGCCCACAAAGGACTAGCGTCTCCTACGAGCAGTACTTC	36								CASSPQRTSVSYEQYF		:::::::::0:-4:12:19:-1:-6:28:29:0:48:::	TLML_4_	RNA
467	CLONES_TRBTLML_4__infusion_TCR-JV_cDNA_13_GTCGTAGA_merged_170000.txt	852	10	0.000275512	TGTGCCAGCAGCCAAGTGGGACAGGAAGGCTCCTACGAGCAGTACTTC	EEEEEEEEEEEEEEEEEEEEEEEEEEEEEEEEEEEEEEEEEEEEEEEE	TRBV4-2*00(524.2)	TRBD1*00(40)	TRBJ2-7*00(207.6)		537|553|574|0|16||80.0	12|20|36|17|25||40.0	19|39|67|28|48||100.0												TGTGCCAGCAGCCAAGTGGGACAGGAAGGCTCCTACGAGCAGTACTTC	36								CASSQVGQEGSYEQYF		:::::::::0:-1:16:17:0:-4:25:28:1:48:::	TLML_4_	RNA
468	CLONES_TRBTLML_4__infusion_TCR-JV_cDNA_13_GTCGTAGA_merged_170000.txt	858	10	0.000275512	TGTGCCAGCAGTTTCAGGCAGAATAGCAATCAGCCCCAGCATTTT	EEEEEEEEEEEEEEEEEEEEEEEEEEEEEEEEEEEEEEEEEEEEE	TRBV27*00(371.7)		TRBJ1-5*00(211.3)		556|570|593|0|14||70.0		19|42|70|22|45||115.0												TGTGCCAGCAGTTTCAGGCAGAATAGCAATCAGCCCCAGCATTTT	36								CASSFRQNSNQPQHF		:::::::::0:-3:14:::::22:1:45:::	TLML_4_	RNA
469	CLONES_TRBTLML_4__infusion_TCR-JV_cDNA_13_GTCGTAGA_merged_170000.txt	859	10	0.000275512	TGTGCCAGCAGCACCCTCGGGGGCTCGGGGGTTGAGCAGTTCTTC	EEEEENNNNNNNNNNNNNNNNNNNNNNNNNNNNNEEEEEEEEEEE	TRBV7-3*00(496.9)	TRBD1*00(30)	TRBJ2-1*00(205)		540|552|577|0|12||60.0	18|24|36|18|24||30.0	29|42|70|32|45||65.0												TGTGCCAGCAGCACCCTCGGGGGCTCGGGGGTTGAGCAGTTCTTC	36								CASSTLGGSGVEQFF		:::::::::0:-5:12:18:-6:0:24:32:-9:45:::	TLML_4_	RNA
470	CLONES_TRBTLML_4__infusion_TCR-JV_cDNA_13_GTCGTAGA_merged_170000.txt	862	10	0.000275512	TGCGCCAGCAGCCAAGGTGGCGGGGGGGTCAAGGCGCAGTTCTTC	NNNNNNNNEEEEEEEEEEEEEEEENNNNNNNNNNNNNNNNNNNNN	TRBV4-3*00(486.1)	TRBD2*00(29),TRBD1*00(25)	TRBJ2-1*00(182.4)		537|553|574|0|16||80.0	23|32|48|19|28|SA28G|29.0;18|23|36|21|26||25.0	32|42|70|35|45||50.0												TGCGCCAGCAGCCAAGGTGGCGGGGGGGTCAAGGCGCAGTTCTTC	36								CASSQGGGGVKAQFF		:::::::::0:-1:16:19:-7:0:28:35:-12:45:::	TLML_4_	RNA
471	CLONES_TRBTLML_4__infusion_TCR-JV_cDNA_13_GTCGTAGA_merged_170000.txt	870	10	0.000275512	TGTGCCAGCCGTAGTAGAGCCTCCGCCTACGAGCAGTACTTC	EEEEEEEEEEEEEEEEEEEEEEEEEEEEEEEEEEEEEEEEEE	TRBV7-2*00(593.4)	TRBD2*00(25)	TRBJ2-7*00(199)		580|589|617|0|9||45.0	1|6|48|19|24||25.0	22|39|67|25|42||85.0												TGTGCCAGCCGTAGTAGAGCCTCCGCCTACGAGCAGTACTTC	36								CASRSRASAYEQYF		:::::::::0:-8:9:19:15:-26:24:25:-2:42:::	TLML_4_	RNA
472	CLONES_TRBTLML_4__infusion_TCR-JV_cDNA_13_GTCGTAGA_merged_170000.txt	871	10	0.000275512	TGTGCCAGCAGCTTGGCGTGGGGAAACCACGAGCAGTACTTC	EEEEEEEEEEEEEEEEEEEEEEEEEEEEEEEEEEEEEEEEEE	TRBV5-6*00(663.4)		TRBJ2-7*00(192.4)		550|567|586|0|17||85.0		25|39|67|28|42||70.0												TGTGCCAGCAGCTTGGCGTGGGGAAACCACGAGCAGTACTTC	36								CASSLAWGNHEQYF		:::::::::0:1:17:::::28:-5:42:::	TLML_4_	RNA
473	CLONES_TRBTLML_4__infusion_TCR-JV_cDNA_13_GTCGTAGA_merged_170000.txt	872	10	0.000275512	TGTGCCAGCAGCCGGGACAGAGACGTAAACACCATATATTTT	EEEEEEEEEEEEEEEEEEEEEEEEEEEEEEEEEEEEEEEEEE	TRBV6-1*00(396.1)	TRBD1*00(45)	TRBJ1-3*00(213.4)		516|527|553|0|11||55.0	10|19|36|11|20||45.0	26|42|70|26|42||80.0												TGTGCCAGCAGCCGGGACAGAGACGTAAACACCATATATTTT	36								CASSRDRDVNTIYF		:::::::::0:-6:11:11:2:-5:20:26:-6:42:::	TLML_4_	RNA
474	CLONES_TRBTLML_4__infusion_TCR-JV_cDNA_13_GTCGTAGA_merged_170000.txt	881	10	0.000275512	TGTGCCACTCCGGGACAGGGAAGCTATGGCTACACCTTC	EEEEEEEEEEEEEEEEEEEEEEEEEEEEEEEEEEEEEEE	TRBV12-3*00(530.6),TRBV12-4*00(530.6)	TRBD1*00(55)	TRBJ1-2*00(201.4)		530|537|567|0|7||35.0;530|537|567|0|7||35.0	10|21|36|9|20||55.0	24|40|68|23|39||80.0												TGTGCCACTCCGGGACAGGGAAGCTATGGCTACACCTTC	36								CATPGQGSYGYTF		:::::::::0:-10:7:9:2:-3:20:23:-4:39:::	TLML_4_	RNA
475	CLONES_TRBTLML_4__infusion_TCR-JV_cDNA_13_GTCGTAGA_merged_170000.txt	882	10	0.000275512	TGTGCCACGCATCCCTCCGGGTCAGAGACCCAGTACTTC	EEEEEEEEEEEEEEEEEEEEEEEEEEEEEEEEEEEEEEE	TRBV6-2*00(362.1),TRBV6-3*00(362.1)	TRBD2*00(30)	TRBJ2-5*00(205.2)		516|523|553|0|7||35.0;516|523|553|0|7||35.0	0|6|48|12|18||30.0	24|40|68|23|39||80.0												TGTGCCACGCATCCCTCCGGGTCAGAGACCCAGTACTTC	36								CATHPSGSETQYF		:::::::::0:-10:7:12:16:-26:18:23:-4:39:::	TLML_4_	RNA
476	CLONES_TRBTLML_4__infusion_TCR-JV_cDNA_13_GTCGTAGA_merged_170000.txt	883	10	0.000275512	TGTGCCAGCGCCGTTGGGACCACAGATACGCAGTATTTT	EEEEEEEEEEEEEEEEEEEEEEEEEEEEEEEEEEEEEEE	TRBV19*00(414)	TRBD1*00(25),TRBD2*00(25)	TRBJ2-3*00(219.7)		559|567|596|0|8||40.0	12|17|36|15|20||25.0;16|21|48|15|20||25.0	22|41|69|20|39||95.0												TGTGCCAGCGCCGTTGGGACCACAGATACGCAGTATTTT	36								CASAVGTTDTQYF		:::::::::0:-9:8:15:0:-7:20:20:-2:39:::	TLML_4_	RNA
477	CLONES_TRBTLML_4__infusion_TCR-JV_cDNA_13_GTCGTAGA_merged_170000.txt	884	10	0.000275512	TGTGCCAGCGCGACGAACAGCCAAGAGACCCAGTACTTC	EEEEEEEEEEEEEEEEEEEEEEEEEEEEEEEEEEEEEEE	TRBV7-2*00(471.9)		TRBJ2-5*00(221)		580|589|617|0|9||45.0		21|40|68|20|39||95.0												TGTGCCAGCGCGACGAACAGCCAAGAGACCCAGTACTTC	36								CASATNSQETQYF		:::::::::0:-8:9:::::20:-1:39:::	TLML_4_	RNA
478	CLONES_TRBTLML_4__infusion_TCR-JV_cDNA_13_GTCGTAGA_merged_170000.txt	885	10	0.000275512	TGTGCCAGCAGTTCCCCTTATTCCAGGGGACTGTTTTTT	EEEEEEEEEEEEEEEEEEEEEEEEEEEEEEEEEEEEEEE	TRBV6-5*00(395)	TRBD1*00(30)	TRBJ1-4*00(190)		519|532|556|0|13||65.0	16|22|36|23|29||30.0	33|43|71|29|39||50.0												TGTGCCAGCAGTTCCCCTTATTCCAGGGGACTGTTTTTT	36								CASSSPYSRGLFF		:::::::::0:-4:13:23:-4:-2:29:29:-13:39:::	TLML_4_	RNA
479	CLONES_TRBTLML_4__infusion_TCR-JV_cDNA_13_GTCGTAGA_merged_170000.txt	886	10	0.000275512	TGTGCCAGCAGTTCGAGCGGGGCCTACGAGCAGTACTTC	EEEEEEEEEEEEEEEEEEEEEEEEEEEEEEEEEEEEEEE	TRBV6-5*00(343)	TRBD2*00(30)	TRBJ2-7*00(223.4)		519|532|556|0|13||65.0	22|28|48|15|21||30.0	22|39|67|22|39||85.0												TGTGCCAGCAGTTCGAGCGGGGCCTACGAGCAGTACTTC	36								CASSSSGAYEQYF		:::::::::0:-4:13:15:-6:-4:21:22:-2:39:::	TLML_4_	RNA
480	CLONES_TRBTLML_4__infusion_TCR-JV_cDNA_13_GTCGTAGA_merged_170000.txt	887	10	0.000275512	TGTGCCAGCAGCTTGGCCGTGGGGGAGACCCAGTACTTC	EEEEEEEEEEEEEEEEEEEEEEEEEEEEEEEEEEEEEEE	TRBV7-3*00(484.9)		TRBJ2-5*00(210.4)		540|554|577|0|14||70.0		25|40|68|24|39||75.0												TGTGCCAGCAGCTTGGCCGTGGGGGAGACCCAGTACTTC	36								CASSLAVGETQYF		:::::::::0:-3:14:::::24:-5:39:::	TLML_4_	RNA
481	CLONES_TRBTLML_4__infusion_TCR-JV_cDNA_13_GTCGTAGA_merged_170000.txt	888	10	0.000275512	TGTGCCAGCAGCTTGGCCGACAGGGCTCCCCTCCACTTT	EEEEEEEEEEEEEEEEEEEEEEEEEEEEEEEEEEEEEEE	TRBV7-3*00(559.2)	TRBD1*00(35)	TRBJ1-6*00(189.4)		540|554|577|0|14||70.0	14|21|36|18|25||35.0	33|45|73|27|39||60.0												TGTGCCAGCAGCTTGGCCGACAGGGCTCCCCTCCACTTT	36								CASSLADRAPLHF		:::::::::0:-3:14:18:-2:-3:25:27:-13:39:::	TLML_4_	RNA
482	CLONES_TRBTLML_4__infusion_TCR-JV_cDNA_13_GTCGTAGA_merged_170000.txt	892	10	0.000275512	TGCGCCAGCAGCCAAGATCGGGGAACACCCCAGCATTTT	EEEEEEEEEEEEEEEEEEEEEEEEEEEEEEEEEEEEEEE	TRBV4-1*00(454.2)		TRBJ1-5*00(191.1)		537|556|574|0|19||95.0		30|42|70|27|39||60.0												TGCGCCAGCAGCCAAGATCGGGGAACACCCCAGCATTTT	36								CASSQDRGTPQHF		:::::::::0:2:19:::::27:-10:39:::	TLML_4_	RNA
483	CLONES_TRBTLML_4__infusion_TCR-JV_cDNA_13_GTCGTAGA_merged_170000.txt	896	10	0.000275512	TGTGCCAGCAGTTTCAATAACTATGGCTACACCTTC	EEEEEEEEEEEEEEEEEEEEEEEEEEEEEEEEEEEE	TRBV28*00(586.9)		TRBJ1-2*00(219.9)		564|578|601|0|14||70.0		21|40|68|17|36||95.0												TGTGCCAGCAGTTTCAATAACTATGGCTACACCTTC	36								CASSFNNYGYTF		:::::::::0:-3:14:::::17:-1:36:::	TLML_4_	RNA
484	CLONES_TRBTLML_4__infusion_TCR-JV_cDNA_13_GTCGTAGA_merged_170000.txt	897	10	0.000275512	TGTGCCAGCAGTTGGGGGCTCTATGGCTACACCTTC	EEEEEEEEEEEEEEEEEEEEEEEEEEEEEEEEEEEE	TRBV28*00(534.9)	TRBD1*00(30)	TRBJ1-2*00(210)		564|577|601|0|13||65.0	18|24|36|13|19||30.0	24|40|68|20|36||80.0												TGTGCCAGCAGTTGGGGGCTCTATGGCTACACCTTC	36								CASSWGLYGYTF		:::::::::0:-4:13:13:-6:0:19:20:-4:36:::	TLML_4_	RNA
485	CLONES_TRBTLML_4__infusion_TCR-JV_cDNA_13_GTCGTAGA_merged_170000.txt	898	10	0.000275512	TGCAGTGCGCGGGACCACTTGGATACGCAGTATTTT	EEEEEEEEEEEEEEEEEEEEEEEEEEEEEEEEEEEE	TRBV20-1*00(427.7)	TRBD1*00(30),TRBD2*00(30)	TRBJ2-3*00(196.2)		759|767|793|0|8||40.0	11|17|36|9|15||30.0;15|21|48|9|15||30.0	26|41|69|21|36||75.0												TGCAGTGCGCGGGACCACTTGGATACGCAGTATTTT	36								CSARDHLDTQYF		:::::::::0:-6:8:9:1:-7:15:21:-6:36:::	TLML_4_	RNA
486	CLONES_TRBTLML_4__infusion_TCR-JV_cDNA_13_GTCGTAGA_merged_170000.txt	899	10	0.000275512	TGTGCCAGCGCCACCGGGGAGCAGTACTTC	EEEEEEEEEEEEEEEEEEEEEEEEEEEEEE	TRBV2*00(526)	TRBD1*00(25),TRBD2*00(25)	TRBJ2-7*00(188)		518|527|555|0|9||45.0	10|15|36|13|18||25.0;14|19|48|13|18||25.0	27|39|67|18|30||60.0												TGTGCCAGCGCCACCGGGGAGCAGTACTTC	36								CASATGEQYF		:::::::::0:-8:9:13:2:-9:18:18:-7:30:::	TLML_4_	RNA
487	CLONES_TRBTLML_4__infusion_TCR-JV_cDNA_13_GTCGTAGA_merged_170000.txt	902	9	0.000247961	TGTGCCAGCACCTCCCAAGGGACAGGGGGACCTGGGGCCAACGTCCTGACTTTC	EEEEEEEEEEEEEEEEEEEEEEEEEEEEEEEEEEEEEEEEEEEEEEEEEEEEEE	TRBV11-1*00(351.1)	TRBD1*00(55)	TRBJ2-6*00(243.9)		531|541|568|0|10||50.0	12|23|36|18|29||55.0	22|45|73|31|54||115.0												TGTGCCAGCACCTCCCAAGGGACAGGGGGACCTGGGGCCAACGTCCTGACTTTC	36								CASTSQGTGGPGANVLTF		:::::::::0:-7:10:18:0:-1:29:31:-2:54:::	TLML_4_	RNA
488	CLONES_TRBTLML_4__infusion_TCR-JV_cDNA_13_GTCGTAGA_merged_170000.txt	903	9	0.000247961	TGTGCCAGCAGTTACAAGCTGACCGCAATAACGAACACCGGGGAGCTGTTTTTT	EEEEEEEEEEEEEEEEEEEEEEEEEEEEEEEEEEEEEEEEEEEEEEEEEEEEEE	TRBV6-2*00(468),TRBV6-3*00(468)		TRBJ2-2*00(237)		516|531|553|0|15||75.0;516|531|553|0|15||75.0		20|43|71|31|54||115.0												TGTGCCAGCAGTTACAAGCTGACCGCAATAACGAACACCGGGGAGCTGTTTTTT	36								CASSYKLTAITNTGELFF		:::::::::0:-2:15:::::31:0:54:::	TLML_4_	RNA
489	CLONES_TRBTLML_4__infusion_TCR-JV_cDNA_13_GTCGTAGA_merged_170000.txt	904	9	0.000247961	TGTGCCAGCAGTCGGGCCGGGACAGGGTTTCTCATAGGGTATGGCTACACCTTC	EEEEEEEEEEEEEEEEEEEEEEEEEEEEEEEEEEEEEEEEEEEEEEEEEEEEEE	TRBV27*00(394.4)	TRBD1*00(55)	TRBJ1-2*00(197.1)		556|568|593|0|12||60.0	10|21|36|16|27||55.0	25|40|68|39|54||75.0												TGTGCCAGCAGTCGGGCCGGGACAGGGTTTCTCATAGGGTATGGCTACACCTTC	36								CASSRAGTGFLIGYGYTF		:::::::::0:-5:12:16:2:-3:27:39:-5:54:::	TLML_4_	RNA
490	CLONES_TRBTLML_4__infusion_TCR-JV_cDNA_13_GTCGTAGA_merged_170000.txt	905	9	0.000247961	TGTGCCAGCAGCCTAAGTAGGATAGTCGATACGGCAGGAAACACCATATATTTT	NNNNNNNNNNNNNEEEEENNENNNNNNNNNNNNNNNNNNNNNNNNNNNNNNNNN	TRBV7-9*00(494.2)	TRBD2*00(25)	TRBJ1-3*00(200.6)		556|568|593|0|12||60.0	9|14|48|22|27||25.0	24|42|70|36|54||90.0												TGTGCCAGCAGCCTAAGTAGGATAGTCGATACGGCAGGAAACACCATATATTTT	36								CASSLSRIVDTAGNTIYF		:::::::::0:-5:12:22:7:-18:27:36:-4:54:::	TLML_4_	RNA
491	CLONES_TRBTLML_4__infusion_TCR-JV_cDNA_13_GTCGTAGA_merged_170000.txt	906	9	0.000247961	TGTGCCAGCAGCCAAGGCGTTCAGGGAAGCTCTGGGGCCAACGTCCTGACTTTC	EEEEEEEEEEEEEEEEEEEEEEEEEEEEEEEEEEEEEEEEEEEEEEEEEEEEEE	TRBV3-1*00(551.8)	TRBD1*00(25)	TRBJ2-6*00(254.9)		543|559|580|0|16||80.0	16|21|36|21|26||25.0	18|45|73|27|54||135.0												TGTGCCAGCAGCCAAGGCGTTCAGGGAAGCTCTGGGGCCAACGTCCTGACTTTC	36								CASSQGVQGSSGANVLTF		:::::::::0:-1:16:21:-4:-3:26:27:2:54:::	TLML_4_	RNA
492	CLONES_TRBTLML_4__infusion_TCR-JV_cDNA_13_GTCGTAGA_merged_170000.txt	907	9	0.000247961	TGCAGTGCTAGAGAAGCATTCTGGGACAGCGAATTCACAGATACGCAGTATTTT	NNNNNNNNNNNNNNNNNNNNNNNNNNNNNNNNNNNNNNNEEEEEEEEEEEEEEE	TRBV20-1*00(583.6)	TRBD1*00(35)	TRBJ2-3*00(208.3)		759|773|793|0|14||70.0	12|19|36|22|29||35.0	22|41|69|35|54||95.0												TGCAGTGCTAGAGAAGCATTCTGGGACAGCGAATTCACAGATACGCAGTATTTT	36								CSAREAFWDSEFTDTQYF		:::::::::0:0:14:22:0:-5:29:35:-2:54:::	TLML_4_	RNA
493	CLONES_TRBTLML_4__infusion_TCR-JV_cDNA_13_GTCGTAGA_merged_170000.txt	908	9	0.000247961	TGTGCCAGCAGCCAAGTTGGGCAGGGCGCCTTCTCCTACGAGCAGTACTTC	EEEEEEEEEENNNNNNNNNNNNNNNNNNNNNNNNNNEEEEEEEEEEEEEEE	TRBV4-2*00(524.3)	TRBD1*00(35)	TRBJ2-7*00(223.9)		537|553|574|0|16||80.0	20|27|36|23|30||35.0	20|39|67|32|51||95.0												TGTGCCAGCAGCCAAGTTGGGCAGGGCGCCTTCTCCTACGAGCAGTACTTC	36								CASSQVGQGAFSYEQYF		:::::::::0:-1:16:23:-8:3:30:32:0:51:::	TLML_4_	RNA
494	CLONES_TRBTLML_4__infusion_TCR-JV_cDNA_13_GTCGTAGA_merged_170000.txt	911	9	0.000247961	TGTGCCAGCAGCGCGCGGGACTAGCGGGGGCCAAGAGACCCAGTACTTC	EEEEEEEEEEEEEEEEEEEEEEEEEEEEEEEEEEEEEEEEEEEEEEEEE	TRBV7-2*00(505.9)	TRBD2*00(65)	TRBJ2-5*00(187.2)		580|592|617|0|12||60.0	15|28|48|15|28||65.0	21|40|68|30|49||95.0												TGTGCCAGCAGCGCGCGGGACTAGCGGGGGCCAAGAGACCCAGTACTTC	36								CASSARD*_GGQETQYF		:::::::::0:-5:12:15:1:-4:28:30:-1:49:::	TLML_4_	RNA
495	CLONES_TRBTLML_4__infusion_TCR-JV_cDNA_13_GTCGTAGA_merged_170000.txt	918	9	0.000247961	TGTGCCAGCAGCTTACTAGCGGGGACGAAGAGCTATGGCTACACCTTC	EEEEEEEEEEEEEEEEEEEEEEEEEEEEEEEEEEEEEEEEEEEEEEEE	TRBV5-4*00(460.7)	TRBD2*00(45)	TRBJ1-2*00(199.4)		549|563|585|0|14||70.0	19|28|48|14|23||45.0	24|40|68|32|48||80.0												TGTGCCAGCAGCTTACTAGCGGGGACGAAGAGCTATGGCTACACCTTC	36								CASSLLAGTKSYGYTF		:::::::::0:-2:14:14:-3:-4:23:32:-4:48:::	TLML_4_	RNA
496	CLONES_TRBTLML_4__infusion_TCR-JV_cDNA_13_GTCGTAGA_merged_170000.txt	919	9	0.000247961	TGTGCCAGCAGCTTAGGGGTGGGGTCTGGGGCCAACGTCCTGACTTTC	EEEEEEEEEEEEEEEEEEEEEEEEEEEEEEEEEEEEEEEEEEEEEEEE	TRBV7-2*00(480.9)		TRBJ2-6*00(225.1)		580|596|617|0|16||80.0		21|45|73|24|48||120.0												TGTGCCAGCAGCTTAGGGGTGGGGTCTGGGGCCAACGTCCTGACTTTC	36								CASSLGVGSGANVLTF		:::::::::0:-1:16:::::24:-1:48:::	TLML_4_	RNA
497	CLONES_TRBTLML_4__infusion_TCR-JV_cDNA_13_GTCGTAGA_merged_170000.txt	920	9	0.000247961	TGTGCCAGCAGCTCCGGAAGAACAGGGGGATATTCACCCCTCCACTTT	EEEEEEEEEEEEEEEEEEEEEEEEEEEEEEEEEEEEEEEEEEEEEEEE	TRBV7-3*00(539.8)	TRBD1*00(40)	TRBJ1-6*00(220)		540|553|577|0|13||65.0	15|23|36|21|29||40.0	28|45|73|31|48||85.0												TGTGCCAGCAGCTCCGGAAGAACAGGGGGATATTCACCCCTCCACTTT	36								CASSSGRTGGYSPLHF		:::::::::0:-4:13:21:-3:-1:29:31:-8:48:::	TLML_4_	RNA
498	CLONES_TRBTLML_4__infusion_TCR-JV_cDNA_13_GTCGTAGA_merged_170000.txt	921	9	0.000247961	TGTGCCAGCAGCCCATTCCGGGCAGATTTGGGATATGGCTACACCTTC	EEEEEEEEEEEEEEEEEEEEEEEEEEEEEEEEEEEEEEEEEEEEEEEE	TRBV7-2*00(328.1)	TRBD1*00(25),TRBD2*00(25)	TRBJ1-2*00(215)		580|592|617|0|12||60.0	10|15|36|17|22||25.0;14|19|48|17|22||25.0	25|40|68|33|48||75.0												TGTGCCAGCAGCCCATTCCGGGCAGATTTGGGATATGGCTACACCTTC	36								CASSPFRADLGYGYTF		:::::::::0:-5:12:17:2:-9:22:33:-5:48:::	TLML_4_	RNA
499	CLONES_TRBTLML_4__infusion_TCR-JV_cDNA_13_GTCGTAGA_merged_170000.txt	922	9	0.000247961	TGTGCCAGCAGAGCGACTAGCGGGGGGGCGGGGGAGACCCAGTACTTC	EEEEEEEEEEEEEEEEEEEEEEEEEEEEEEEEEEEEEEEEEEEEEEEE	TRBV7-6*00(392.7)	TRBD2*00(59)	TRBJ2-5*00(192.9)		576|587|613|0|11||55.0	18|33|48|14|29|SA28G|59.0	25|40|68|33|48||75.0												TGTGCCAGCAGAGCGACTAGCGGGGGGGCGGGGGAGACCCAGTACTTC	36								CASRATSGGAGETQYF		:::::::::0:-6:11:14:-2:1:29:33:-5:48:::	TLML_4_	RNA
500	CLONES_TRBTLML_4__infusion_TCR-JV_cDNA_13_GTCGTAGA_merged_170000.txt	925	9	0.000247961	TGCAGCGTTGAAGCGGGACTAAGCGGGGACACAGATACGCAGTATTTT	EEEEEEEEEEEEEEEEEEEEEEEEEEEEEEEEEEEEEEEEEEEEEEEE	TRBV29-1*00(496.1)	TRBD2*00(44)	TRBJ2-3*00(215.2)		700|713|734|0|13||65.0	15|28|48|13|27|I22A|44.0	22|41|69|29|48||95.0												TGCAGCGTTGAAGCGGGACTAAGCGGGGACACAGATACGCAGTATTTT	36								CSVEAGLSGDTDTQYF		:::::::::0:-1:13:13:1:-4:27:29:-2:48:::	TLML_4_	RNA
501	CLONES_TRBTLML_4__infusion_TCR-JV_cDNA_13_GTCGTAGA_merged_170000.txt	926	9	0.000247961	TGTGCCAGCAGTCCTCGGACAGGGGGGATAACTATGGCTACACCTTC	EEEEEEEEEEEEEEEEEEEEEEEEEEEEEEEEEEEEEEEEEEEEEEE	TRBV6-5*00(328.1)	TRBD1*00(50)	TRBJ1-2*00(227.9)		519|531|556|0|12||60.0	13|23|36|16|26||50.0	21|40|68|28|47||95.0												TGTGCCAGCAGTCCTCGGACAGGGGGGATAACTATGGCTACACCTTC	36								CASSPRTG_DNYGYTF		:::::::::0:-5:12:16:-1:-1:26:28:-1:47:::	TLML_4_	RNA
502	CLONES_TRBTLML_4__infusion_TCR-JV_cDNA_13_GTCGTAGA_merged_170000.txt	931	9	0.000247961	TGTGCCGCGGCGACTAGCGGGGGCCTCACCGGGGAGCTGTTTTTT	EEEEEEENNNNNNNNNNNNNNNNNNNNEEEEEEEEEEEEEEEEEE	TRBV10-3*00(402.6)	TRBD2*00(50)	TRBJ2-2*00(233.2)		533|539|570|0|6||30.0	18|28|48|11|21||50.0	24|43|71|26|45||95.0												TGTGCCGCGGCGACTAGCGGGGGCCTCACCGGGGAGCTGTTTTTT	36								CAAATSGGLTGELFF		:::::::::0:-11:6:11:-2:-4:21:26:-4:45:::	TLML_4_	RNA
503	CLONES_TRBTLML_4__infusion_TCR-JV_cDNA_13_GTCGTAGA_merged_170000.txt	932	9	0.000247961	TGTGCCAGCTCACCACGACAGCCCGGGGAGGGTGAAGCTTTCTTT	EEEEEEEEEEEEEEEEEEEEEEEEEEEEEEEEEEEEEEEEEEEEE	TRBV18*00(576.1)	TRBD2*00(35),TRBD1*00(30)	TRBJ1-1*00(203.2)		702|718|739|0|16||80.0	25|32|48|25|32||35.0;9|15|36|21|27||30.0	27|40|68|32|45||65.0												TGTGCCAGCTCACCACGACAGCCCGGGGAGGGTGAAGCTTTCTTT	36								CASSPRQPGEGEAFF		:::::::::0:-1:16:25:-9:0:32:32:-7:45:::	TLML_4_	RNA
504	CLONES_TRBTLML_4__infusion_TCR-JV_cDNA_13_GTCGTAGA_merged_170000.txt	933	9	0.000247961	TGTGCCAGCAGTTTTTGGACAGCGAACACCGGGGAGCTGTTTTTT	EEEEEEEEEEEEEEEEEEEEEEEEEEEEEEEEEEEEEEEEEEEEE	TRBV12-4*00(424.1),TRBV12-3*00(419.6)	TRBD1*00(25)	TRBJ2-2*00(249.4)		530|544|567|0|14||70.0;530|544|567|0|14||70.0	13|18|36|16|21||25.0	19|43|71|21|45||120.0												TGTGCCAGCAGTTTTTGGACAGCGAACACCGGGGAGCTGTTTTTT	36								CASSFWTANTGELFF		:::::::::0:-3:14:16:-1:-6:21:21:1:45:::	TLML_4_	RNA
505	CLONES_TRBTLML_4__infusion_TCR-JV_cDNA_13_GTCGTAGA_merged_170000.txt	934	9	0.000247961	TGTGCCAGCAGTTATCGGGGGGCCCTCTACAATGAGCAGTTCTTC	EEEEEEEEEEEEEEEEEEEEEEEEEEEEEEEEEEEEEEEEEEEEE	TRBV27*00(510.4)	TRBD2*00(35),TRBD1*00(30)	TRBJ2-1*00(228.3)		556|569|593|0|13||65.0	29|36|48|19|26||35.0;18|24|36|17|23||30.0	23|42|70|26|45||95.0												TGTGCCAGCAGTTATCGGGGGGCCCTCTACAATGAGCAGTTCTTC	36								CASSYRGALYNEQFF		:::::::::0:-4:13:19:-13:4:26:26:-3:45:::	TLML_4_	RNA
506	CLONES_TRBTLML_4__infusion_TCR-JV_cDNA_13_GTCGTAGA_merged_170000.txt	935	9	0.000247961	TGTGCCAGCAGTTACTCGAGGGACAGGGAGGGCGAGCAGTACTTC	EEEEEEEEEEEEEEEEEEEEEEEEEEEEEEEEEEEEEEEEEEEEE	TRBV6-6*00(628.3)	TRBD1*00(40),TRBD2*00(35)	TRBJ2-7*00(158.8)		516|536|553|0|20||100.0	13|21|36|20|28||40.0;25|32|48|25|32||35.0	26|39|67|32|45||65.0												TGTGCCAGCAGTTACTCGAGGGACAGGGAGGGCGAGCAGTACTTC	36								CASSYSRDREGEQYF		:::::::::0:3:20:20:-1:-3:28:32:-6:45:::	TLML_4_	RNA
507	CLONES_TRBTLML_4__infusion_TCR-JV_cDNA_13_GTCGTAGA_merged_170000.txt	936	9	0.000247961	TGTGCCAGCAGTCAGACTAGCGGGGACTCCTACGAGCAGTACTTC	EEEEEEEEEEEEEEEEEEEEEEEEEEEEEEEEEEEEEEEEEEEEE	TRBV6-6*00(454.4)	TRBD2*00(50)	TRBJ2-7*00(225)		516|528|553|0|12||60.0	18|28|48|14|24||50.0	20|39|67|26|45||95.0												TGTGCCAGCAGTCAGACTAGCGGGGACTCCTACGAGCAGTACTTC	36								CASSQTSGDSYEQYF		:::::::::0:-5:12:14:-2:-4:24:26:0:45:::	TLML_4_	RNA
508	CLONES_TRBTLML_4__infusion_TCR-JV_cDNA_13_GTCGTAGA_merged_170000.txt	937	9	0.000247961	TGTGCCAGCAGTGATGGGAGGGAGCACTCGGGGGAGCAGTTCTTC	EEEEEEEEEEEEEEEEEEEEEEEEEEEEEEEEEEEEEEEEEEEEE	TRBV6-2*00(410),TRBV6-3*00(410)	TRBD2*00(35)	TRBJ2-1*00(184.6)		516|528|553|0|12||60.0;516|528|553|0|12||60.0	25|32|48|15|22||35.0	30|42|70|33|45||60.0												TGTGCCAGCAGTGATGGGAGGGAGCACTCGGGGGAGCAGTTCTTC	36								CASSDGREHSGEQFF		:::::::::0:-5:12:15:-9:0:22:33:-10:45:::	TLML_4_	RNA
509	CLONES_TRBTLML_4__infusion_TCR-JV_cDNA_13_GTCGTAGA_merged_170000.txt	938	9	0.000247961	TGTGCCAGCAGTGAAGCTCCACAGGCGCGGACTGAAGCTTTCTTT	EEEEEEEEEEEEEEEEEEEEEEEEEEEEEEEEEEEEEEEEEEEEE	TRBV6-1*00(452.8)	TRBD1*00(25)	TRBJ1-1*00(213.2)		516|533|553|0|17||85.0	15|20|36|20|25||25.0	25|40|68|30|45||75.0												TGTGCCAGCAGTGAAGCTCCACAGGCGCGGACTGAAGCTTTCTTT	36								CASSEAPQARTEAFF		:::::::::0:0:17:20:-3:-4:25:30:-5:45:::	TLML_4_	RNA
510	CLONES_TRBTLML_4__infusion_TCR-JV_cDNA_13_GTCGTAGA_merged_170000.txt	939	9	0.000247961	TGTGCCAGCAGCTTACAATGGGGGGGCCAAGAGACCCAGTACTTC	EEEEEEEEEEEEEEEEEEEEEEEEEEEEEEEEEEEEEEEEEEEEE	TRBV11-1*00(379.1)	TRBD1*00(25)	TRBJ2-5*00(235)		531|546|568|0|15||75.0	18|23|36|19|24||25.0	21|40|68|26|45||95.0												TGTGCCAGCAGCTTACAATGGGGGGGCCAAGAGACCCAGTACTTC	36								CASSLQWGGQETQYF		:::::::::0:-2:15:19:-6:-1:24:26:-1:45:::	TLML_4_	RNA
511	CLONES_TRBTLML_4__infusion_TCR-JV_cDNA_13_GTCGTAGA_merged_170000.txt	940	9	0.000247961	TGTGCCAGCAGCTTAGGCGGGGGGGCCGGAGATACGCAGTATTTT	EEEEEEEEEEEEEEEEEEEEEEEEEEEEEEEEEEEEEEEEEEEEE	TRBV7-3*00(472.1)	TRBD2*00(39)	TRBJ2-3*00(232.6)		540|555|577|0|15||75.0	23|34|48|16|27|SA28G|39.0	25|41|69|29|45||80.0												TGTGCCAGCAGCTTAGGCGGGGGGGCCGGAGATACGCAGTATTTT	36								CASSLGGGAGDTQYF		:::::::::0:-2:15:16:-7:2:27:29:-5:45:::	TLML_4_	RNA
512	CLONES_TRBTLML_4__infusion_TCR-JV_cDNA_13_GTCGTAGA_merged_170000.txt	941	9	0.000247961	TGTGCCAGCAGCCAAGATGCCGGGACAGCGGGGGGCTACACCTTC	EEEEEEEEEEEEEEEEEEEEEEEEEEEEEEEEEEEEEEEEEEEEE	TRBV4-2*00(525.6)	TRBD1*00(49),TRBD2*00(44)	TRBJ1-2*00(178)		537|555|574|0|18||90.0	10|23|36|19|32|SG19C|49.0;14|28|48|19|32|DT21|44.0	28|40|68|33|45||60.0												TGTGCCAGCAGCCAAGATGCCGGGACAGCGGGGGGCTACACCTTC	36								CASSQDAGTAGGYTF		:::::::::0:1:18:19:2:-1:32:33:-8:45:::	TLML_4_	RNA
513	CLONES_TRBTLML_4__infusion_TCR-JV_cDNA_13_GTCGTAGA_merged_170000.txt	942	9	0.000247961	TGTGCCAGCAACCCCCCTGGCAGGGCCTCCTACGAGCAGTACTTC	EEEEEEEEEEEEEEEEEEEEEEEEEEEEEEEEEEEEEEEEEEEEE	TRBV28*00(456.8)	TRBD1*00(35)	TRBJ2-7*00(213)		564|574|601|0|10||50.0	1|8|36|12|19||35.0	20|39|67|26|45||95.0												TGTGCCAGCAACCCCCCTGGCAGGGCCTCCTACGAGCAGTACTTC	36								CASNPPGRASYEQYF		:::::::::0:-7:10:12:11:-16:19:26:0:45:::	TLML_4_	RNA
514	CLONES_TRBTLML_4__infusion_TCR-JV_cDNA_13_GTCGTAGA_merged_170000.txt	945	9	0.000247961	TGCGCCAGCTGCCACCGGGACAGGGCGACTGAGACCCAGTACTTC	EEEEEEEEEEEEEEEEEEEEEEEEEEEEEEEEEEEEEEEEEEEEE	TRBV5-1*00(330)	TRBD1*00(55)	TRBJ2-5*00(215)		554|563|590|0|9||45.0	10|21|36|14|25||55.0	25|40|68|30|45||75.0												TGCGCCAGCTGCCACCGGGACAGGGCGACTGAGACCCAGTACTTC	36								CASCHRDRATETQYF		:::::::::0:-7:9:14:2:-3:25:30:-5:45:::	TLML_4_	RNA
515	CLONES_TRBTLML_4__infusion_TCR-JV_cDNA_13_GTCGTAGA_merged_170000.txt	946	9	0.000247961	TGCGCCAGCAGCCAAGACTACAGTAGCTCCTACGAGCAGTACTTC	NNNNNNNNNNNNNNNNNNNNNNNNNNNNEEEEEEEEEEEEEEEEE	TRBV4-3*00(564.9)		TRBJ2-7*00(233.9)		537|554|574|0|17||85.0		18|39|67|24|45||105.0												TGCGCCAGCAGCCAAGACTACAGTAGCTCCTACGAGCAGTACTTC	36								CASSQDYSSSYEQYF		:::::::::0:0:17:::::24:2:45:::	TLML_4_	RNA
516	CLONES_TRBTLML_4__infusion_TCR-JV_cDNA_13_GTCGTAGA_merged_170000.txt	951	9	0.000247961	TGTGCCAGCAGTTACCAGGGGGAGCACACTGAAGCTTTCTTT	EEEEEEEEEEEEEEEEEEEEEEEEEEEEEEEEEEEEEEEEEE	TRBV6-5*00(342.1)	TRBD1*00(35)	TRBJ1-1*00(207.4)		519|534|556|0|15||75.0	16|23|36|15|22||35.0	23|40|68|25|42||85.0												TGTGCCAGCAGTTACCAGGGGGAGCACACTGAAGCTTTCTTT	36								CASSYQGEHTEAFF		:::::::::0:-2:15:15:-4:-1:22:25:-3:42:::	TLML_4_	RNA
517	CLONES_TRBTLML_4__infusion_TCR-JV_cDNA_13_GTCGTAGA_merged_170000.txt	952	9	0.000247961	TGTGCCAGCAGTAGGGAGTCCTTTAATGAAAAACTGTTTTTT	EEEEEEEEEEEEEEEEEEEEEEEEEEEEEEEEEEEEEEEEEE	TRBV12-3*00(593.9),TRBV12-4*00(588.6)	TRBD2*00(25)	TRBJ1-4*00(210.6)		530|542|567|0|12||60.0;530|542|567|0|12||60.0	10|15|48|16|21||25.0	24|43|71|23|42||95.0												TGTGCCAGCAGTAGGGAGTCCTTTAATGAAAAACTGTTTTTT	36								CASSRESFNEKLFF		:::::::::0:-5:12:16:6:-17:21:23:-4:42:::	TLML_4_	RNA
518	CLONES_TRBTLML_4__infusion_TCR-JV_cDNA_13_GTCGTAGA_merged_170000.txt	953	9	0.000247961	TGTGCCAGCAGCTTGGGGGGCCAGGGCGCTGAAGCTTTCTTT	EEEEEEEEEEEEEEEEEEEEEEEEEEEEEEEEEEEEEEEEEE	TRBV7-9*00(386)	TRBD1*00(30)	TRBJ1-1*00(194.4)		556|570|593|0|14||70.0	18|24|36|15|21||30.0	26|40|68|28|42||70.0												TGTGCCAGCAGCTTGGGGGGCCAGGGCGCTGAAGCTTTCTTT	36								CASSLGGQGAEAFF		:::::::::0:-3:14:15:-6:0:21:28:-6:42:::	TLML_4_	RNA
519	CLONES_TRBTLML_4__infusion_TCR-JV_cDNA_13_GTCGTAGA_merged_170000.txt	954	9	0.000247961	TGTGCCAGCAGCTTAGGTAGGGGATCAGATACGCAGTATTTT	EEEEEEEEEEEEEEEEEEEEEEEEEEEEEEEEEEEEEEEEEE	TRBV7-9*00(475)	TRBD1*00(25)	TRBJ2-3*00(214.3)		556|572|593|0|16||80.0	17|22|36|18|23||25.0	24|41|69|25|42||85.0												TGTGCCAGCAGCTTAGGTAGGGGATCAGATACGCAGTATTTT	36								CASSLGRGSDTQYF		:::::::::0:-1:16:18:-5:-2:23:25:-4:42:::	TLML_4_	RNA
520	CLONES_TRBTLML_4__infusion_TCR-JV_cDNA_13_GTCGTAGA_merged_170000.txt	955	9	0.000247961	TGTGCCAGCAGCCAGGGACAGGTCAATCAGCCCCAGCATTTT	EEEEEEEEEEEEEEEEEEEEEEEEEEEEEEEEEEEEEEEEEE	TRBV12-3*00(455.2),TRBV12-4*00(455.2)	TRBD1*00(40)	TRBJ1-5*00(225.6)		530|541|567|0|11||55.0;530|541|567|0|11||55.0	12|20|36|14|22||40.0	23|42|70|23|42||95.0												TGTGCCAGCAGCCAGGGACAGGTCAATCAGCCCCAGCATTTT	36								CASSQGQVNQPQHF		:::::::::0:-6:11:14:0:-4:22:23:-3:42:::	TLML_4_	RNA
521	CLONES_TRBTLML_4__infusion_TCR-JV_cDNA_13_GTCGTAGA_merged_170000.txt	956	9	0.000247961	TGTGCCAGCAGCGTAGGGGCCCTCACAGATACGCAGTATTTT	EEEEEEEEEEEEEEEEEEEEEEEEEEEEEEEEEEEEEEEEEE	TRBV9*00(545.8)	TRBD2*00(35)	TRBJ2-3*00(218.8)		559|575|595|0|16||80.0	29|36|48|16|23||35.0	22|41|69|23|42||95.0												TGTGCCAGCAGCGTAGGGGCCCTCACAGATACGCAGTATTTT	36								CASSVGALTDTQYF		:::::::::0:0:16:16:-13:4:23:23:-2:42:::	TLML_4_	RNA
522	CLONES_TRBTLML_4__infusion_TCR-JV_cDNA_13_GTCGTAGA_merged_170000.txt	957	9	0.000247961	TGTGCCAGCAGGATAGCGGGGGGGCCCGATACGCAGTATTTT	EEEEEEEEEEEEEEEEEEEEEEEEEEEEEEEEEEEEEEEEEE	TRBV2*00(534.8)	TRBD2*00(54)	TRBJ2-3*00(197.7)		518|529|555|0|11||55.0	21|35|48|13|27|SA28G|54.0	26|41|69|27|42||75.0												TGTGCCAGCAGGATAGCGGGGGGGCCCGATACGCAGTATTTT	36								CASRIAGGPDTQYF		:::::::::0:-6:11:13:-5:3:27:27:-6:42:::	TLML_4_	RNA
523	CLONES_TRBTLML_4__infusion_TCR-JV_cDNA_13_GTCGTAGA_merged_170000.txt	968	9	0.000247961	TGTGCCTGGAGTGTACATCTCATCGCTGAAGCTTTCTTT	EEEEEEEEEEEEEEEEEEEEEEEEEEEEEEEEEEEEEEE	TRBV30*00(495.8)		TRBJ1-1*00(200.5)		787|804|821|0|17||85.0		26|40|68|25|39||70.0												TGTGCCTGGAGTGTACATCTCATCGCTGAAGCTTTCTTT	36								CAWSVHLIAEAFF		:::::::::0:3:17:::::25:-6:39:::	TLML_4_	RNA
524	CLONES_TRBTLML_4__infusion_TCR-JV_cDNA_13_GTCGTAGA_merged_170000.txt	971	9	0.000247961	TGTGCCAGCAGTTCCGTCGATTACACTCACCTCCACTTT	EEEEEEEEEEEEEEEEEEEEEEEEEEEEEEEEEEEEEEE	TRBV6-2*00(504),TRBV6-3*00(504)		TRBJ1-6*00(190)		516|529|553|0|13||65.0;516|529|553|0|13||65.0		35|45|73|29|39||50.0												TGTGCCAGCAGTTCCGTCGATTACACTCACCTCCACTTT	36								CASSSVDYTHLHF		:::::::::0:-4:13:::::29:-15:39:::	TLML_4_	RNA
525	CLONES_TRBTLML_4__infusion_TCR-JV_cDNA_13_GTCGTAGA_merged_170000.txt	972	9	0.000247961	TGTGCCAGCAGCTGGGGTTTGTGGGAAGAGCAGTACTTC	EEEEEEEEEEEEEEEEEEEEEEEEEEEEEEEEEEEEEEE	TRBV7-8*00(519.2)		TRBJ2-7*00(198.2)		567|580|604|0|13||65.0		27|39|67|27|39||60.0												TGTGCCAGCAGCTGGGGTTTGTGGGAAGAGCAGTACTTC	36								CASSWGLWEEQYF		:::::::::0:-4:13:::::27:-7:39:::	TLML_4_	RNA
526	CLONES_TRBTLML_4__infusion_TCR-JV_cDNA_13_GTCGTAGA_merged_170000.txt	973	9	0.000247961	TGTGCCAGCAGCCCCTCTGGGGCCAACGTCCTGACTTTC	EEEEEEEEEEEEEEEEEEEEEEEEEEEEEEEEEEEEEEE	TRBV6-2*00(310),TRBV6-3*00(310)		TRBJ2-6*00(252.1)		516|527|553|0|11||55.0;516|527|553|0|11||55.0		20|45|73|14|39||125.0												TGTGCCAGCAGCCCCTCTGGGGCCAACGTCCTGACTTTC	36								CASSPSGANVLTF		:::::::::0:-6:11:::::14:0:39:::	TLML_4_	RNA
527	CLONES_TRBTLML_4__infusion_TCR-JV_cDNA_13_GTCGTAGA_merged_170000.txt	974	9	0.000247961	TGTGCCAGCAGCCCAGGGGTTGGCACTGAAGCTTTCTTT	EEEEEEEEEEEEEEEEEEEEEEEEEEEEEEEEEEEEEEE	TRBV11-3*00(622.3)	TRBD1*00(30)	TRBJ1-1*00(207.5)		521|533|558|0|12||60.0	16|22|36|13|19||30.0	24|40|68|23|39||80.0												TGTGCCAGCAGCCCAGGGGTTGGCACTGAAGCTTTCTTT	36								CASSPGVGTEAFF		:::::::::0:-5:12:13:-4:-2:19:23:-4:39:::	TLML_4_	RNA
529	CLONES_TRBTLML_4__infusion_TCR-JV_cDNA_13_GTCGTAGA_merged_170000.txt	986	9	0.000247961	TGTGCCTCCAGCAGACCTTACAATGAGCAGTTCTTC	EEEEEEEEEEEEEEEEEEEEEEEEEEEEEEEEEEEE	TRBV6-6*00(691.6)		TRBJ2-1*00(212.8)		516|522|553|0|6||30.0		24|42|70|18|36||90.0												TGTGCCTCCAGCAGACCTTACAATGAGCAGTTCTTC	36								CASSRPYNEQFF		:::::::::0:-11:6:::::18:-4:36:::	TLML_4_	RNA
530	CLONES_TRBTLML_4__infusion_TCR-JV_cDNA_13_GTCGTAGA_merged_170000.txt	987	9	0.000247961	TGTGCCATCAGAAGCGGGAACAATGAGCAGTTCTTC	EEEEEEEEEEEEEEEEEEEEEEEEEEEEEEEEEEEE	TRBV10-3*00(611.4)	TRBD2*00(35)	TRBJ2-1*00(218.8)		533|544|570|0|11||55.0	22|29|48|12|19||35.0	25|42|70|19|36||85.0												TGTGCCATCAGAAGCGGGAACAATGAGCAGTTCTTC	36								CAIRSGNNEQFF		:::::::::0:-6:11:12:-6:-3:19:19:-5:36:::	TLML_4_	RNA
531	CLONES_TRBTLML_4__infusion_TCR-JV_cDNA_13_GTCGTAGA_merged_170000.txt	988	9	0.000247961	TGTGCCAGCAGTTTTGGAGGGACAGTGAAGTTCTTC	NNNNNNNNNNNNNNNNNNNNNNNNNNNNNNEEEEEE	TRBV12-3*00(569.6),TRBV12-4*00(569.6)	TRBD1*00(35),TRBD2*00(30)	TRBJ2-1*00(180)		530|544|567|0|14||70.0;530|544|567|0|14||70.0	12|19|36|18|25||35.0;26|32|48|15|21||30.0	34|42|70|28|36||40.0												TGTGCCAGCAGTTTTGGAGGGACAGTGAAGTTCTTC	36								CASSFGGTVKFF		:::::::::0:-3:14:18:0:-5:25:28:-14:36:::	TLML_4_	RNA
532	CLONES_TRBTLML_4__infusion_TCR-JV_cDNA_13_GTCGTAGA_merged_170000.txt	989	9	0.000247961	TGTGCCAGCAGTTCAGGGTTGGATACGCAGTATTTT	EEEEEEEEEEEEEEEEEEEEEEEEEEEEEEEEEEEE	TRBV6-2*00(501.7),TRBV6-3*00(501.7)	TRBD1*00(25)	TRBJ2-3*00(210.6)		516|529|553|0|13||65.0;516|529|553|0|13||65.0	16|21|36|13|18||25.0	26|41|69|21|36||75.0												TGTGCCAGCAGTTCAGGGTTGGATACGCAGTATTTT	36								CASSSGLDTQYF		:::::::::0:-4:13:13:-4:-3:18:21:-6:36:::	TLML_4_	RNA
533	CLONES_TRBTLML_4__infusion_TCR-JV_cDNA_13_GTCGTAGA_merged_170000.txt	1003	8	0.00022041	TGTGCCAGCAGTGAATGGAACACCGGGACCGGAGGCCTTATGAACACTGAAGCTTTCTTT	EEEEEEEEEEEEEEEEEEEEEEEEEEEEEEEEEEEEEEEEEEEEEEEEEEEEEEEEEEEE	TRBV25-1*00(537.4)	TRBD1*00(38),TRBD2*00(35)	TRBJ1-1*00(209.9)		551|567|588|0|16||80.0	10|24|36|22|36|SA17CSG20A|38.0;14|21|48|22|29||35.0	19|40|68|39|60||105.0												TGTGCCAGCAGTGAATGGAACACCGGGACCGGAGGCCTTATGAACACTGAAGCTTTCTTT	36								CASSEWNTGTGGLMNTEAFF		:::::::::0:-1:16:22:2:0:36:39:1:60:::	TLML_4_	RNA
534	CLONES_TRBTLML_4__infusion_TCR-JV_cDNA_13_GTCGTAGA_merged_170000.txt	1004	8	0.00022041	TGTGCTAGTGGTTTCTTTCAAGACGGAGCCGGGTGGGGGGCCAACGTCCTGACTTTC	EEEEEEEEEEEEEEEEEEEEEEEEEEEEEEEEEEEEEEEEEEEEEEEEEEEEEEEEE	TRBV12-5*00(512)	TRBD1*00(25),TRBD2*00(25)	TRBJ2-6*00(229.9)		530|544|567|0|14||70.0	10|15|36|28|33||25.0;14|19|48|28|33||25.0	24|45|73|36|57||105.0												TGTGCTAGTGGTTTCTTTCAAGACGGAGCCGGGTGGGGGGCCAACGTCCTGACTTTC	36								CASGFFQDGAGWGANVLTF		:::::::::0:-3:14:28:2:-9:33:36:-4:57:::	TLML_4_	RNA
535	CLONES_TRBTLML_4__infusion_TCR-JV_cDNA_13_GTCGTAGA_merged_170000.txt	1006	8	0.00022041	TGTGCCAGCTCACCAGGGAGGCGACTAGCGGGGGAGCAAGAGACCCAGTACTTC	EEEEEEEEEEEEEEEEEEEEEEEEEEEEEEEEEEEEEEEEEEEEEEEEEEEEEE	TRBV18*00(403.4)	TRBD2*00(50)	TRBJ2-5*00(230)		702|717|739|0|15||75.0	18|28|48|22|32||50.0	22|40|68|36|54||90.0												TGTGCCAGCTCACCAGGGAGGCGACTAGCGGGGGAGCAAGAGACCCAGTACTTC	36								CASSPGRRLAGEQETQYF		:::::::::0:-2:15:22:-2:-4:32:36:-2:54:::	TLML_4_	RNA
536	CLONES_TRBTLML_4__infusion_TCR-JV_cDNA_13_GTCGTAGA_merged_170000.txt	1007	8	0.00022041	TGTGCCAGCAGCTTAGCTTTGCTGGGGGCTGCAACCGCCGGGGAGCTGTTTTTT	EEEEEEEEEEEEEEEEEEEEEEEEEEEEEEEEEEEEEEEEEEEEEEEEEEEEEE	TRBV7-2*00(610.4)	TRBD1*00(30)	TRBJ2-2*00(197.3)		580|597|617|0|17||85.0	18|24|36|23|29||30.0	26|43|71|37|54||85.0												TGTGCCAGCAGCTTAGCTTTGCTGGGGGCTGCAACCGCCGGGGAGCTGTTTTTT	36								CASSLALLGAATAGELFF		:::::::::0:0:17:23:-6:0:29:37:-6:54:::	TLML_4_	RNA
537	CLONES_TRBTLML_4__infusion_TCR-JV_cDNA_13_GTCGTAGA_merged_170000.txt	1008	8	0.00022041	TGTGCCAGCAGCCGACGGGGTTGGGACAGGCGCTCTGGAAACACCATATATTTT	ENNNNNNNNNNNNNNNNNNNNNNNNNNNNNNNNNNNNNNNNNEEEEEEEEEEEE	TRBV3-1*00(599.8)	TRBD1*00(40)	TRBJ1-3*00(226.3)		543|556|580|0|13||65.0	12|20|36|22|30||40.0	19|42|70|31|54||115.0												TGTGCCAGCAGCCGACGGGGTTGGGACAGGCGCTCTGGAAACACCATATATTTT	36								CASSRRGWDRRSGNTIYF		:::::::::0:-4:13:22:0:-4:30:31:1:54:::	TLML_4_	RNA
538	CLONES_TRBTLML_4__infusion_TCR-JV_cDNA_13_GTCGTAGA_merged_170000.txt	1009	8	0.00022041	TGTGCCAGCAGCCACCCAACGTCGGGACAGGGACTCCAAGAGACCCAGTACTTC	EEEEEEEENNNNNNNNNNNNNNNNNNNNNNNNNNNNNNNNNNNNNNNNEEEEEE	TRBV4-2*00(449.6)	TRBD1*00(50)	TRBJ2-5*00(218.8)		537|551|574|0|14||70.0	11|21|36|22|32||50.0	21|40|68|35|54||95.0												TGTGCCAGCAGCCACCCAACGTCGGGACAGGGACTCCAAGAGACCCAGTACTTC	36								CASSHPTSGQGLQETQYF		:::::::::0:-3:14:22:1:-3:32:35:-1:54:::	TLML_4_	RNA
539	CLONES_TRBTLML_4__infusion_TCR-JV_cDNA_13_GTCGTAGA_merged_170000.txt	1011	8	0.00022041	TGTGCCAGCAGCCCAGCGGGGGGAATCCAGTCCTACAATGAGCAGTTCTTC	EEEEEEEEEEEEEEEEEEEEEEEEEEEEEEEEEEEEEEEEEEEEEEEEEEE	TRBV7-2*00(478.6)	TRBD2*00(30)	TRBJ2-1*00(228.1)		580|592|617|0|12||60.0	22|28|48|14|20||30.0	21|42|70|30|51||105.0												TGTGCCAGCAGCCCAGCGGGGGGAATCCAGTCCTACAATGAGCAGTTCTTC	36								CASSPAGGIQSYNEQFF		:::::::::0:-5:12:14:-6:-4:20:30:-1:51:::	TLML_4_	RNA
540	CLONES_TRBTLML_4__infusion_TCR-JV_cDNA_13_GTCGTAGA_merged_170000.txt	1012	8	0.00022041	TGTGCCAGCAGCCAGACTATCGGGACTAGCGGGTCCAATGAGCAGTTCTTC	EEEEEEEEEEEEEEEEEEEEEEEEEEEEEEEEEEEEEEEEEEEEEEEEEEE	TRBV4-2*00(514.5)	TRBD2*00(65)	TRBJ2-1*00(201.3)		537|551|574|0|14||70.0	15|28|48|20|33||65.0	26|42|70|35|51||80.0												TGTGCCAGCAGCCAGACTATCGGGACTAGCGGGTCCAATGAGCAGTTCTTC	36								CASSQTIGTSGSNEQFF		:::::::::0:-3:14:20:1:-4:33:35:-6:51:::	TLML_4_	RNA
541	CLONES_TRBTLML_4__infusion_TCR-JV_cDNA_13_GTCGTAGA_merged_170000.txt	1015	8	0.00022041	TGTGCCAGCGCCCTCCACACAGGGTCGAACACCGGGGAGCTGTTTTTT	EEEEEEEEEEEEEEEEENNNNNNNNNNNNNNNEEEEEEEEEEEEEEEE	TRBV28*00(370)	TRBD2*00(35),TRBD1*00(30)	TRBJ2-2*00(247)		564|573|601|0|9||45.0	31|38|48|9|16||35.0;15|21|36|18|24||30.0	20|43|71|25|48||115.0												TGTGCCAGCGCCCTCCACACAGGGTCGAACACCGGGGAGCTGTTTTTT	36								CASALHTGSNTGELFF		:::::::::0:-8:9:9:-15:6:16:25:0:48:::	TLML_4_	RNA
542	CLONES_TRBTLML_4__infusion_TCR-JV_cDNA_13_GTCGTAGA_merged_170000.txt	1016	8	0.00022041	TGTGCCAGCAGTTCCCACTGGACAGAAAGCAATCAGCCCCAGCATTTT	EEEEEEEEEENNNNNNNNNNNNNNNNNNNNNNNNNNNNNNNNNNNNNE	TRBV6-2*00(428.6),TRBV6-3*00(428.6)	TRBD1*00(30)	TRBJ1-5*00(231.8)		516|529|553|0|13||65.0;516|529|553|0|13||65.0	13|19|36|19|25||30.0	21|42|70|27|48||105.0												TGTGCCAGCAGTTCCCACTGGACAGAAAGCAATCAGCCCCAGCATTTT	36								CASSSHWTESNQPQHF		:::::::::0:-4:13:19:-1:-5:25:27:-1:48:::	TLML_4_	RNA
543	CLONES_TRBTLML_4__infusion_TCR-JV_cDNA_13_GTCGTAGA_merged_170000.txt	1017	8	0.00022041	TGTGCCAGCAGTACTAGCGGGGGGGCCTGGTACAATGAGCAGTTCTTC	EEEEEEEEEEEEEEEEEEEEEEEEEEEEEEEEEEEEEEEEEEEEEEEE	TRBV12-3*00(384.3),TRBV12-4*00(384.3)	TRBD2*00(59)	TRBJ2-1*00(210.6)		530|542|567|0|12||60.0;530|542|567|0|12||60.0	19|34|48|12|27|SA28G|59.0	24|42|70|30|48||90.0												TGTGCCAGCAGTACTAGCGGGGGGGCCTGGTACAATGAGCAGTTCTTC	36								CASSTSGGAWYNEQFF		:::::::::0:-5:12:12:-3:2:27:30:-4:48:::	TLML_4_	RNA
544	CLONES_TRBTLML_4__infusion_TCR-JV_cDNA_13_GTCGTAGA_merged_170000.txt	1018	8	0.00022041	TGTGCCAGCAGCCCCGTGGGACAGGAGGGCTACAATGAGCAGTTCTTC	EEEEEEEEEEEEEEEEEEEEEEEEEEEEEEEEEEEEEEEEEEEEEEEE	TRBV6-6*00(318.1)	TRBD1*00(40)	TRBJ2-1*00(235)		516|527|553|0|11||55.0	12|20|36|17|25||40.0	23|42|70|29|48||95.0												TGTGCCAGCAGCCCCGTGGGACAGGAGGGCTACAATGAGCAGTTCTTC	36								CASSPVGQEGYNEQFF		:::::::::0:-6:11:17:0:-4:25:29:-3:48:::	TLML_4_	RNA
545	CLONES_TRBTLML_4__infusion_TCR-JV_cDNA_13_GTCGTAGA_merged_170000.txt	1019	8	0.00022041	TGTGCAAGTCGCACACTGCCGGGACAGGAGGTCGATGAGCAGTTCTTC	EEEEEEEEEEEEEEEEEEEEEEEEEEEEEEEEEEEEEEEEEEEEEEEE	TRBV12-2*00(494.1)	TRBD1*00(50)	TRBJ2-1*00(186.9)		526|538|563|0|12||60.0	10|20|36|18|28||50.0	28|42|70|34|48||70.0												TGTGCAAGTCGCACACTGCCGGGACAGGAGGTCGATGAGCAGTTCTTC	36								CASRTLPGQEVDEQFF		:::::::::0:-5:12:18:2:-4:28:34:-8:48:::	TLML_4_	RNA
546	CLONES_TRBTLML_4__infusion_TCR-JV_cDNA_13_GTCGTAGA_merged_170000.txt	1020	8	0.00022041	TGCAGTGCGCTTTCGGGAAGAACGGGCGGGGCCAACGTCCTGACTTTC	EEEEEEEEEEEEEEEEEEEEEEEEEEEEEEEEEEEEEEEEEEEEEEEE	TRBV20-1*00(490)	TRBD1*00(25),TRBD2*00(25)	TRBJ2-6*00(216.3)		759|767|793|0|8||40.0	11|16|36|13|18||25.0;15|20|48|13|18||25.0	24|45|73|27|48||105.0												TGCAGTGCGCTTTCGGGAAGAACGGGCGGGGCCAACGTCCTGACTTTC	36								CSALSGRTGGANVLTF		:::::::::0:-6:8:13:1:-8:18:27:-4:48:::	TLML_4_	RNA
547	CLONES_TRBTLML_4__infusion_TCR-JV_cDNA_13_GTCGTAGA_merged_170000.txt	1025	8	0.00022041	TGTGCCAGTAGTATAGCTAGACAGGGTGATGTTGAGCAGTTCTTC	EEEEEEEEEEEEEEEEEEEEEEEEEEEEEEEEEEEEEEEEEEEEE	TRBV19*00(448.9)	TRBD1*00(35)	TRBJ2-1*00(200)		559|575|596|0|16||80.0	14|21|36|19|26||35.0	29|42|70|32|45||65.0												TGTGCCAGTAGTATAGCTAGACAGGGTGATGTTGAGCAGTTCTTC	36								CASSIARQGDVEQFF		:::::::::0:-1:16:19:-2:-3:26:32:-9:45:::	TLML_4_	RNA
548	CLONES_TRBTLML_4__infusion_TCR-JV_cDNA_13_GTCGTAGA_merged_170000.txt	1026	8	0.00022041	TGTGCCAGCTCCGCTTACAGGGGGGCCTACAATGAGCAGTTCTTC	EEEEEEEEEEEEEEEEEEEEEEEEEEEEEEEEEEEEEEEEEEEEE	TRBV18*00(580.6)	TRBD1*00(40)	TRBJ2-1*00(177.9)		702|713|739|0|11||55.0	15|23|36|16|24||40.0	22|42|70|25|45||100.0												TGTGCCAGCTCCGCTTACAGGGGGGCCTACAATGAGCAGTTCTTC	36								CASSAYRGAYNEQFF		:::::::::0:-6:11:16:-3:-1:24:25:-2:45:::	TLML_4_	RNA
549	CLONES_TRBTLML_4__infusion_TCR-JV_cDNA_13_GTCGTAGA_merged_170000.txt	1027	8	0.00022041	TGTGCCAGCAGTGACTCTAGCGGGGGACCCTACGAGCAGTACTTC	EEEEEEEEEEEEEEEEEEEEEEEEEEEEEEEEEEEEEEEEEEEEE	TRBV25-1*00(306.9)	TRBD2*00(40)	TRBJ2-7*00(225)		551|565|588|0|14||70.0	20|28|48|16|24||40.0	22|39|67|28|45||85.0												TGTGCCAGCAGTGACTCTAGCGGGGGACCCTACGAGCAGTACTTC	36								CASSDSSGGPYEQYF		:::::::::0:-3:14:16:-4:-4:24:28:-2:45:::	TLML_4_	RNA
550	CLONES_TRBTLML_4__infusion_TCR-JV_cDNA_13_GTCGTAGA_merged_170000.txt	1028	8	0.00022041	TGTGCCAGCAGCTTATTGGCGGGGACTTCAGATACGCAGTATTTT	EEEEEEEEEEEEEEEEEEEEEEEEEEEEEEEEEEEEEEEEEEEEE	TRBV7-3*00(462)	TRBD2*00(30)	TRBJ2-3*00(219.3)		540|555|577|0|15||75.0	16|22|48|21|27||30.0	24|41|69|28|45||85.0												TGTGCCAGCAGCTTATTGGCGGGGACTTCAGATACGCAGTATTTT	36								CASSLLAGTSDTQYF		:::::::::0:-2:15:21:0:-10:27:28:-4:45:::	TLML_4_	RNA
551	CLONES_TRBTLML_4__infusion_TCR-JV_cDNA_13_GTCGTAGA_merged_170000.txt	1029	8	0.00022041	TGTGCCAGCAGCTTAGGTTTATTGGGGGAGACTGAAGCTTTCTTT	EEEEEEEEEEEEEEEEEEEEEEEEEEEEEEEEEEEEEEEEEEEEE	TRBV7-8*00(465.5)	TRBD1*00(25),TRBD2*00(25)	TRBJ1-1*00(206.3)		567|583|604|0|16||80.0	18|23|36|23|28||25.0;25|30|48|25|30||25.0	25|40|68|30|45||75.0												TGTGCCAGCAGCTTAGGTTTATTGGGGGAGACTGAAGCTTTCTTT	36								CASSLGLLGETEAFF		:::::::::0:-1:16:23:-6:-1:28:30:-5:45:::	TLML_4_	RNA
552	CLONES_TRBTLML_4__infusion_TCR-JV_cDNA_13_GTCGTAGA_merged_170000.txt	1030	8	0.00022041	TGTGCCAGCAGCCCTTGGGGGAGCATGAACACTGAAGCTTTCTTT	EEEEEEEEEEEEEEEEEEEEEEEEEEEEEEEEEEEEEEEEEEEEE	TRBV6-2*00(496.1),TRBV6-3*00(496.1)	TRBD1*00(25),TRBD2*00(25)	TRBJ1-1*00(233.5)		516|527|553|0|11||55.0;516|527|553|0|11||55.0	18|23|36|16|21||25.0;25|30|48|18|23||25.0	18|40|68|23|45||110.0												TGTGCCAGCAGCCCTTGGGGGAGCATGAACACTGAAGCTTTCTTT	36								CASSPWGSMNTEAFF		:::::::::0:-6:11:16:-6:-1:21:23:2:45:::	TLML_4_	RNA
553	CLONES_TRBTLML_4__infusion_TCR-JV_cDNA_13_GTCGTAGA_merged_170000.txt	1031	8	0.00022041	TGTGCCAGCAGCCATGCCCGACGGAACCAAGAGACCCAGTACTTC	NNNNNNNNNNNNNNNNNNNNNNNNNNNNNNNNNNNNNNEEEEEEE	TRBV5-6*00(687.3)		TRBJ2-5*00(220.4)		550|562|586|0|12||60.0		20|40|68|25|45||100.0												TGTGCCAGCAGCCATGCCCGACGGAACCAAGAGACCCAGTACTTC	36								CASSHARRNQETQYF		:::::::::0:-4:12:::::25:0:45:::	TLML_4_	RNA
554	CLONES_TRBTLML_4__infusion_TCR-JV_cDNA_13_GTCGTAGA_merged_170000.txt	1032	8	0.00022041	TGTGCCAGCAGGCCAGGGGGGGGGGCCGATCAGCCCCAGCATTTT	EEENNNNNNNNNNNNNNNNNNNNNNNNNNNNENNNNNNNNNNNNN	TRBV28*00(530)	TRBD1*00(35)	TRBJ1-5*00(225)		564|575|601|0|11||55.0	16|23|36|13|20||35.0	25|42|70|28|45||85.0												TGTGCCAGCAGGCCAGGGGGGGGGGCCGATCAGCCCCAGCATTTT	36								CASRPGGGADQPQHF		:::::::::0:-6:11:13:-4:-1:20:28:-5:45:::	TLML_4_	RNA
555	CLONES_TRBTLML_4__infusion_TCR-JV_cDNA_13_GTCGTAGA_merged_170000.txt	1033	8	0.00022041	TGTGCCAGCAGAGAACAGGTGGACGACTGGGATACGCAGTATTTT	EEEEEEEEEEEEEEEEENNENNNNNNNNNNNNNEEEEEEEEEEEE	TRBV6-5*00(591.3)	TRBD1*00(25)	TRBJ2-3*00(188.6)		519|530|556|0|11||55.0	15|20|36|14|19||25.0	26|41|69|30|45||75.0												TGTGCCAGCAGAGAACAGGTGGACGACTGGGATACGCAGTATTTT	36								CASREQVDDWDTQYF		:::::::::0:-6:11:14:-3:-4:19:30:-6:45:::	TLML_4_	RNA
556	CLONES_TRBTLML_4__infusion_TCR-JV_cDNA_13_GTCGTAGA_merged_170000.txt	1035	8	0.00022041	TGCGCCAGCAGCCAAGTCCTGGGAGGGGGTGAAAAACTGTTTTTT	EEEEEEEEEEEEEEEEEEEEEEEEEEEEEEEEEEEEEEEEEEEEE	TRBV4-1*00(448.1)	TRBD2*00(35),TRBD1*00(30)	TRBJ1-4*00(215.4)		537|553|574|0|16||80.0	25|32|48|20|27||35.0;17|23|36|23|29||30.0	27|43|71|29|45||80.0												TGCGCCAGCAGCCAAGTCCTGGGAGGGGGTGAAAAACTGTTTTTT	36								CASSQVLGGGEKLFF		:::::::::0:-1:16:20:-9:0:27:29:-7:45:::	TLML_4_	RNA
557	CLONES_TRBTLML_4__infusion_TCR-JV_cDNA_13_GTCGTAGA_merged_170000.txt	1036	8	0.00022041	TGCGCCAGCAGCCAAGCAGGAGCCTCTGGAAACACCATATATTTT	EEEEEEEEEEEEEEEEEEEEEEEEEEEEEEEEEEEEEEEEEEEEE	TRBV4-1*00(523)		TRBJ1-3*00(211)		537|553|574|0|16||80.0		20|42|70|23|45||110.0												TGCGCCAGCAGCCAAGCAGGAGCCTCTGGAAACACCATATATTTT	36								CASSQAGASGNTIYF		:::::::::0:-1:16:::::23:0:45:::	TLML_4_	RNA
558	CLONES_TRBTLML_4__infusion_TCR-JV_cDNA_13_GTCGTAGA_merged_170000.txt	1038	8	0.00022041	TGCAGTGCTAGAAGTAGCGGCTACCCCTACAATGAGCAGTTCTTC	EEEEEEEEEEEEEEEEEEEEEEEEEEEEEEEEEEEEEEEEEEEEE	TRBV20-1*00(742.5)	TRBD2*00(30)	TRBJ2-1*00(159.6)		759|771|793|0|12||60.0	21|27|48|14|20||30.0	22|42|70|25|45||100.0												TGCAGTGCTAGAAGTAGCGGCTACCCCTACAATGAGCAGTTCTTC	36								CSARSSGYPYNEQFF		:::::::::0:-2:12:14:-5:-5:20:25:-2:45:::	TLML_4_	RNA
559	CLONES_TRBTLML_4__infusion_TCR-JV_cDNA_13_GTCGTAGA_merged_170000.txt	1039	8	0.00022041	TGCAGCGTTGAGGGGGGGACAGATAAACAAGAGACCCAGTACTTC	NNNNNNNNNNNNNNNNNNNNNNNNNNNNEEEEEEEEEEEEEEEEE	TRBV29-1*00(688.8)	TRBD1*00(35)	TRBJ2-5*00(225.8)		700|711|734|0|11||55.0	12|19|36|15|22||35.0	22|40|68|27|45||90.0												TGCAGCGTTGAGGGGGGGACAGATAAACAAGAGACCCAGTACTTC	36								CSVEGGTDKQETQYF		:::::::::0:-3:11:15:0:-5:22:27:-2:45:::	TLML_4_	RNA
560	CLONES_TRBTLML_4__infusion_TCR-JV_cDNA_13_GTCGTAGA_merged_170000.txt	1040	8	0.00022041	TGCAGCGTCCTAGGGGTTGGGCGCGGATCGACTGAAGCTTTCTTT	EEEEEEEEEEEEEEEEEEEEEEEEEEEEEEEEEEEEEEEEEEEEE	TRBV29-1*00(547.1)	TRBD1*00(30)	TRBJ1-1*00(215)		700|708|734|0|8||40.0	20|26|36|18|24||30.0	25|40|68|30|45||75.0												TGCAGCGTCCTAGGGGTTGGGCGCGGATCGACTGAAGCTTTCTTT	36								CSVLGVGRGSTEAFF		:::::::::0:-6:8:18:-8:2:24:30:-5:45:::	TLML_4_	RNA
561	CLONES_TRBTLML_4__infusion_TCR-JV_cDNA_13_GTCGTAGA_merged_170000.txt	1047	8	0.00022041	TGTGCCGCAGGGGGCGGCACGCGGGCCGGGGAGCTGTTTTTT	EEEEEEEEEEEEEEEEEEEEEEEEEEEEEEEEEEEEEEEEEE	TRBV7-2*00(332.9)	TRBD1*00(45)	TRBJ2-2*00(225)		580|586|617|0|6||30.0	16|25|36|7|16||45.0	26|43|71|25|42||85.0												TGTGCCGCAGGGGGCGGCACGCGGGCCGGGGAGCTGTTTTTT	36								CAAGGGTRAGELFF		:::::::::0:-11:6:7:-4:1:16:25:-6:42:::	TLML_4_	RNA
562	CLONES_TRBTLML_4__infusion_TCR-JV_cDNA_13_GTCGTAGA_merged_170000.txt	1048	8	0.00022041	TGTGCCAGTATCCCAAGAGATTGGGGAAACACCATATATTTT	NNNNNNNNNNNNNNNNNNEEEEEEEEEEEEEEEEEEEEEEEE	TRBV19*00(688.9)		TRBJ1-3*00(204.4)		559|569|596|0|10||50.0		24|42|70|24|42||90.0												TGTGCCAGTATCCCAAGAGATTGGGGAAACACCATATATTTT	36								CASIPRDWGNTIYF		:::::::::0:-7:10:::::24:-4:42:::	TLML_4_	RNA
563	CLONES_TRBTLML_4__infusion_TCR-JV_cDNA_13_GTCGTAGA_merged_170000.txt	1049	8	0.00022041	TGTGCCAGCGCCCCCCCGACAGCCTACACTGAAGCTTTCTTT	EEEEEEEEEEEEEEEEEEEEEEEEEEEEEEEEEEEEEEEEEE	TRBV7-2*00(473.6)	TRBD1*00(30),TRBD2*00(29)	TRBJ1-1*00(239)		580|589|617|0|9||45.0	0|6|36|9|15||30.0;31|40|48|9|18|ST35C|29.0	23|40|68|25|42||85.0												TGTGCCAGCGCCCCCCCGACAGCCTACACTGAAGCTTTCTTT	36								CASAPPTAYTEAFF		:::::::::0:-8:9:9:12:-18:15:25:-3:42:::	TLML_4_	RNA
564	CLONES_TRBTLML_4__infusion_TCR-JV_cDNA_13_GTCGTAGA_merged_170000.txt	1050	8	0.00022041	TGTGCCAGCACCCGGGACAGGGAAAATTCACCCCTCCACTTT	EEEEEEEEEEEEEEEEEEEEEEEEEEEEEEEEEEEEEEEEEE	TRBV6-5*00(506.8)	TRBD1*00(60)	TRBJ1-6*00(216.3)		519|529|556|0|10||50.0	9|21|36|10|22||60.0	27|45|73|24|42||90.0												TGTGCCAGCACCCGGGACAGGGAAAATTCACCCCTCCACTTT	36								CASTRDRENSPLHF		:::::::::0:-7:10:10:3:-3:22:24:-7:42:::	TLML_4_	RNA
565	CLONES_TRBTLML_4__infusion_TCR-JV_cDNA_13_GTCGTAGA_merged_170000.txt	1051	8	0.00022041	TGTGCCAGCAGTTACGGGACTAGCGGGCTGGAGCTGTTTTTT	EEEEEEEEEEEEEEEEEEEEEEEEEEEEEEEEEEEEEEEEEE	TRBV6-2*00(569.4),TRBV6-3*00(569.4)	TRBD2*00(60)	TRBJ2-2*00(205)		516|531|553|0|15||75.0;516|531|553|0|15||75.0	16|28|48|15|27||60.0	30|43|71|29|42||65.0												TGTGCCAGCAGTTACGGGACTAGCGGGCTGGAGCTGTTTTTT	36								CASSYGTSGLELFF		:::::::::0:-2:15:15:0:-4:27:29:-10:42:::	TLML_4_	RNA
566	CLONES_TRBTLML_4__infusion_TCR-JV_cDNA_13_GTCGTAGA_merged_170000.txt	1052	8	0.00022041	TGTGCCAGCAGTCCGTGGGACAGGGGAAGTGGCTACACCTTC	EEEEEEEEEEEEEEEEEEEEEEEEEEEEEEEEEEEEEEEEEE	TRBV28*00(341.6)	TRBD1*00(50)	TRBJ1-2*00(197)		564|576|601|0|12||60.0	12|22|36|16|26||50.0	27|40|68|29|42||65.0												TGTGCCAGCAGTCCGTGGGACAGGGGAAGTGGCTACACCTTC	36								CASSPWDRGSGYTF		:::::::::0:-5:12:16:0:-2:26:29:-7:42:::	TLML_4_	RNA
567	CLONES_TRBTLML_4__infusion_TCR-JV_cDNA_13_GTCGTAGA_merged_170000.txt	1053	8	0.00022041	TGTGCCAGCAGCTTTTCAGGGGGCTACGGTGAGCAGTTCTTC	EEEEEEEEEEEEEEEEEEEEEEEEEEEEEEEEEEEEEEEEEE	TRBV5-6*00(447.4)	TRBD1*00(40)	TRBJ2-1*00(203.1)		550|564|586|0|14||70.0	16|24|36|16|24||40.0	29|42|70|29|42||65.0												TGTGCCAGCAGCTTTTCAGGGGGCTACGGTGAGCAGTTCTTC	36								CASSFSGGYGEQFF		:::::::::0:-2:14:16:-4:0:24:29:-9:42:::	TLML_4_	RNA
568	CLONES_TRBTLML_4__infusion_TCR-JV_cDNA_13_GTCGTAGA_merged_170000.txt	1054	8	0.00022041	TGTGCCAGCAGCTTTCAGGGTAGTGACAACGAGCAGTACTTC	EEEEEEEENNNNNNNNNNNNNNNNNNNNNNNNNEEEEEEEEE	TRBV7-2*00(623.6)	TRBD1*00(25)	TRBJ2-7*00(210)		580|594|617|0|14||70.0	16|21|36|15|20||25.0	25|39|67|28|42||70.0												TGTGCCAGCAGCTTTCAGGGTAGTGACAACGAGCAGTACTTC	36								CASSFQGSDNEQYF		:::::::::0:-3:14:15:-4:-3:20:28:-5:42:::	TLML_4_	RNA
569	CLONES_TRBTLML_4__infusion_TCR-JV_cDNA_13_GTCGTAGA_merged_170000.txt	1055	8	0.00022041	TGTGCCAGCAGCTTCGCAGAGCACTCTTCACCCCTCCACTTT	EEEEEEEEEEEEEEEEEEEEEEEEEEEEEEEEEEEEEEEEEE	TRBV7-2*00(548.6)		TRBJ1-6*00(214.1)		580|594|617|0|14||70.0		29|45|73|26|42||80.0												TGTGCCAGCAGCTTCGCAGAGCACTCTTCACCCCTCCACTTT	36								CASSFAEHSSPLHF		:::::::::0:-3:14:::::26:-9:42:::	TLML_4_	RNA
570	CLONES_TRBTLML_4__infusion_TCR-JV_cDNA_13_GTCGTAGA_merged_170000.txt	1056	8	0.00022041	TGTGCCAGCAGCTTAGAGGCCAGGGCGAGTGGAGCTTTCTTT	EEEEEEEEEEEEEEEEEEEEEEEEEEEEEEEEEEEEEEEEEE	TRBV13*00(605.6)	TRBD1*00(25),TRBD2*00(25)	TRBJ1-1*00(163.5)		567|583|604|0|16||80.0	16|21|36|20|25||25.0;28|33|48|21|26||25.0	30|40|68|32|42||50.0												TGTGCCAGCAGCTTAGAGGCCAGGGCGAGTGGAGCTTTCTTT	36								CASSLEARASGAFF		:::::::::0:-1:16:20:-4:-3:25:32:-10:42:::	TLML_4_	RNA
571	CLONES_TRBTLML_4__infusion_TCR-JV_cDNA_13_GTCGTAGA_merged_170000.txt	1057	8	0.00022041	TGTGCCAGCAGCTGGACAGGAATGTATTCACCCCTCCACTTT	EEEEEEEEEEEEEEEEEEEEEEEEEEEEEEEEEEEEEEEEEE	TRBV25-1*00(349.9)	TRBD1*00(35)	TRBJ1-6*00(209.9)		551|562|588|0|11||55.0	13|20|36|13|20||35.0	28|45|73|25|42||85.0												TGTGCCAGCAGCTGGACAGGAATGTATTCACCCCTCCACTTT	36								CASSWTGMYSPLHF		:::::::::0:-6:11:13:-1:-4:20:25:-8:42:::	TLML_4_	RNA
572	CLONES_TRBTLML_4__infusion_TCR-JV_cDNA_13_GTCGTAGA_merged_170000.txt	1058	8	0.00022041	TGTGCCAGCAGCCCTGGGGCAGGGAACACTGAAGCTTTCTTT	EEENNNNNNNNNNNNNNNNNNNNNNNNNNNNNNNNNNNNEEE	TRBV7-3*00(448.9)	TRBD1*00(25)	TRBJ1-1*00(217.5)		540|552|577|0|12||60.0	19|24|36|15|20||25.0	21|40|68|23|42||95.0												TGTGCCAGCAGCCCTGGGGCAGGGAACACTGAAGCTTTCTTT	36								CASSPGAGNTEAFF		:::::::::0:-5:12:15:-7:0:20:23:-1:42:::	TLML_4_	RNA
573	CLONES_TRBTLML_4__infusion_TCR-JV_cDNA_13_GTCGTAGA_merged_170000.txt	1059	8	0.00022041	TGTGCCAGCAGCCCCGAAAGGGGAAGTTCACCCCTCCACTTT	EEEEEEEEEEEEEEEEEEEEEEEEEEEEEEEEEEEEEEEEEE	TRBV6-6*00(452.1)	TRBD1*00(25)	TRBJ1-6*00(218.6)		516|527|553|0|11||55.0	17|22|36|18|23||25.0	29|45|73|26|42||80.0												TGTGCCAGCAGCCCCGAAAGGGGAAGTTCACCCCTCCACTTT	36								CASSPERGSSPLHF		:::::::::0:-6:11:18:-5:-2:23:26:-9:42:::	TLML_4_	RNA
574	CLONES_TRBTLML_4__infusion_TCR-JV_cDNA_13_GTCGTAGA_merged_170000.txt	1060	8	0.00022041	TGTGCCAGCAGCCAAGGACAGGGGAACACTGAAGCTTTCTTT	EEEEEEEEEEEEEEEEEEEEEEEEEEEEEEEEEEEEEEEEEE	TRBV3-1*00(506.3)	TRBD1*00(35)	TRBJ1-1*00(187.1)		543|559|580|0|16||80.0	14|21|36|16|23||35.0	21|40|68|23|42||95.0												TGTGCCAGCAGCCAAGGACAGGGGAACACTGAAGCTTTCTTT	36								CASSQGQGNTEAFF		:::::::::0:-1:16:16:-2:-3:23:23:-1:42:::	TLML_4_	RNA
575	CLONES_TRBTLML_4__infusion_TCR-JV_cDNA_13_GTCGTAGA_merged_170000.txt	1061	8	0.00022041	TGTGCCAGCAGCGTAGCCGGTAGCGCAGATACGCAGTATTTT	NNNNNNNNNNNNNNNNNNNNNNNNNNNNNNNEEEEEEEEEEE	TRBV9*00(628.3)		TRBJ2-3*00(217.1)		559|576|595|0|17||85.0		19|41|69|20|42|SA23G|94.0												TGTGCCAGCAGCGTAGCCGGTAGCGCAGATACGCAGTATTTT	36								CASSVAGSADTQYF		:::::::::0:1:17:::::20:1:42:::	TLML_4_	RNA
576	CLONES_TRBTLML_4__infusion_TCR-JV_cDNA_13_GTCGTAGA_merged_170000.txt	1062	8	0.00022041	TGTGCCAGCAACTCCCCTCACGCCGGGAGTGAGCAGTACTTC	EEEEEEEEEEEEEEEEEEEEEEEEEEEEEEEEEEEEEEEEEE	TRBV28*00(654.8)	TRBD1*00(30),TRBD2*00(30)	TRBJ2-7*00(173.8)		564|574|601|0|10||50.0	10|16|36|22|28||30.0;14|20|48|22|28||30.0	27|39|67|30|42||60.0												TGTGCCAGCAACTCCCCTCACGCCGGGAGTGAGCAGTACTTC	36								CASNSPHAGSEQYF		:::::::::0:-7:10:22:2:-8:28:30:-7:42:::	TLML_4_	RNA
577	CLONES_TRBTLML_4__infusion_TCR-JV_cDNA_13_GTCGTAGA_merged_170000.txt	1065	8	0.00022041	TGCGCCAGCAGCTTGTCACAGGACTCCTACGAGCAGTACTTC	EEEEEEEEEEEEEEEEEEEEEEEEEEEEEEEEEEEEEEEEEE	TRBV5-1*00(481)	TRBD1*00(25)	TRBJ2-7*00(201.8)		554|569|590|0|15||75.0	15|20|36|17|22||25.0	20|39|67|23|42||95.0												TGCGCCAGCAGCTTGTCACAGGACTCCTACGAGCAGTACTTC	36								CASSLSQDSYEQYF		:::::::::0:-1:15:17:-3:-4:22:23:0:42:::	TLML_4_	RNA
578	CLONES_TRBTLML_4__infusion_TCR-JV_cDNA_13_GTCGTAGA_merged_170000.txt	1066	8	0.00022041	TGCGCCAGCAGCTTGGAGACAGGGGTCCCTGGCTACACCTTC	EEEEEEEEEEEEEEEEEEEEEEEEEEEEEEEEEEEEEEEEEE	TRBV5-1*00(376.4)	TRBD1*00(40)	TRBJ1-2*00(205)		554|570|590|0|16||80.0	14|22|36|17|25||40.0	27|40|68|29|42||65.0												TGCGCCAGCAGCTTGGAGACAGGGGTCCCTGGCTACACCTTC	36								CASSLETGVPGYTF		:::::::::0:0:16:17:-2:-2:25:29:-7:42:::	TLML_4_	RNA
579	CLONES_TRBTLML_4__infusion_TCR-JV_cDNA_13_GTCGTAGA_merged_170000.txt	1067	8	0.00022041	TGCGCCAGCAGCTGGGGACAGGTCCAAGAGACCCAGTACTTC	EEEEEEEEEEEEEEEEEEEEEEEEEEEEEEEEEEEEEEEEEE	TRBV5-1*00(393.8)	TRBD1*00(40)	TRBJ2-5*00(235)		554|567|590|0|13||65.0	12|20|36|14|22||40.0	21|40|68|23|42||95.0												TGCGCCAGCAGCTGGGGACAGGTCCAAGAGACCCAGTACTTC	36								CASSWGQVQETQYF		:::::::::0:-3:13:14:0:-4:22:23:-1:42:::	TLML_4_	RNA
580	CLONES_TRBTLML_4__infusion_TCR-JV_cDNA_13_GTCGTAGA_merged_170000.txt	1068	8	0.00022041	TGCGCCAGCAGCAAGGGGGCTGGTAAGGATGAGCAGTTCTTC	EEEEEEEEEEEEEEEEEEEEEEEEEEEEEEEEEEEEEEEEEE	TRBV5-1*00(414.3)	TRBD1*00(35)	TRBJ2-1*00(180.3)		554|566|590|0|12||60.0	17|24|36|13|20||35.0	28|42|70|28|42||70.0												TGCGCCAGCAGCAAGGGGGCTGGTAAGGATGAGCAGTTCTTC	36								CASSKGAGKDEQFF		:::::::::0:-4:12:13:-5:0:20:28:-8:42:::	TLML_4_	RNA
581	CLONES_TRBTLML_4__infusion_TCR-JV_cDNA_13_GTCGTAGA_merged_170000.txt	1070	8	0.00022041	TGCAGTGTTCGCGGGGGTTTTAGCACAGATACGCAGTATTTT	EEEEEEEEEEEEEEEEEEEEEEEEEEEEEEEEEEEEEEEEEE	TRBV20-1*00(491.1)	TRBD1*00(25),TRBD2*00(25)	TRBJ2-3*00(247.7)		759|766|793|0|7||35.0	18|23|36|12|17||25.0;23|28|48|10|15||25.0	19|41|69|20|42||110.0												TGCAGTGTTCGCGGGGGTTTTAGCACAGATACGCAGTATTTT	36								CSVRGGFSTDTQYF		:::::::::0:-7:7:12:-6:-1:17:20:1:42:::	TLML_4_	RNA
582	CLONES_TRBTLML_4__infusion_TCR-JV_cDNA_13_GTCGTAGA_merged_170000.txt	1073	8	0.00022041	TGTGCCTGGAGTCCGGGAGTAAACTATGGCTACACCTTC	EEEEEEEEEEEEEEEEEEEEEEEEEEEEEEEEEEEEEEE	TRBV30*00(659.5)	TRBD1*00(30),TRBD2*00(30)	TRBJ1-2*00(230)		787|799|821|0|12||60.0	10|16|36|12|18||30.0;14|20|48|12|18||30.0	22|40|68|21|39||90.0												TGTGCCTGGAGTCCGGGAGTAAACTATGGCTACACCTTC	36								CAWSPGVNYGYTF		:::::::::0:-2:12:12:2:-8:18:21:-2:39:::	TLML_4_	RNA
583	CLONES_TRBTLML_4__infusion_TCR-JV_cDNA_13_GTCGTAGA_merged_170000.txt	1075	8	0.00022041	TGTGCCAGCTCACAAGAGGTAGATCAGCCCCAGCATTTT	EEEEEEEEEEEEEEEEEEEEEEEEEEEEEEEEEEEEEEE	TRBV18*00(500)		TRBJ1-5*00(225)		702|715|739|0|13||65.0		25|42|70|22|39||85.0												TGTGCCAGCTCACAAGAGGTAGATCAGCCCCAGCATTTT	36								CASSQEVDQPQHF		:::::::::0:-4:13:::::22:-5:39:::	TLML_4_	RNA
584	CLONES_TRBTLML_4__infusion_TCR-JV_cDNA_13_GTCGTAGA_merged_170000.txt	1076	8	0.00022041	TGTGCCAGCATCCAAACAGGCACAGATACGCAGTATTTT	EEEEEEEEEEEEEEEEEEEEEEEEEEEEEEEEEEEEEEE	TRBV27*00(355.1)		TRBJ2-3*00(238)		556|566|593|0|10||50.0		21|41|69|19|39||100.0												TGTGCCAGCATCCAAACAGGCACAGATACGCAGTATTTT	36								CASIQTGTDTQYF		:::::::::0:-7:10:::::19:-1:39:::	TLML_4_	RNA
585	CLONES_TRBTLML_4__infusion_TCR-JV_cDNA_13_GTCGTAGA_merged_170000.txt	1077	8	0.00022041	TGTGCCAGCAGTTTCGGGCTTTCAGAGACCCAGTACTTC	EEEEEEEEEEEEEEEEEEEEEEEEEEEEEEEEEEEEEEE	TRBV27*00(278.3)		TRBJ2-5*00(217.1)		556|570|593|0|14||70.0		24|40|68|23|39||80.0												TGTGCCAGCAGTTTCGGGCTTTCAGAGACCCAGTACTTC	36								CASSFGLSETQYF		:::::::::0:-3:14:::::23:-4:39:::	TLML_4_	RNA
586	CLONES_TRBTLML_4__infusion_TCR-JV_cDNA_13_GTCGTAGA_merged_170000.txt	1078	8	0.00022041	TGTGCCAGCAGTTTGCCCGGGACAGATACGCAGTATTTT	EEEEEEEEEEEEEEEEEEEEEEEEEEEEEEEEEEEEEEE	TRBV28*00(339.5)	TRBD1*00(30),TRBD2*00(30)	TRBJ2-3*00(230)		564|578|601|0|14||70.0	9|15|36|15|21||30.0;13|19|48|15|21||30.0	23|41|69|21|39||90.0												TGTGCCAGCAGTTTGCCCGGGACAGATACGCAGTATTTT	36								CASSLPGTDTQYF		:::::::::0:-3:14:15:3:-9:21:21:-3:39:::	TLML_4_	RNA
587	CLONES_TRBTLML_4__infusion_TCR-JV_cDNA_13_GTCGTAGA_merged_170000.txt	1079	8	0.00022041	TGTGCCAGCAGTTCGGACCAGAATCAGCCCCAGCATTTT	EEEEEEEEEEEEEEEEEEEEEEEEEEEEEEEEEEEEEEE	TRBV6-5*00(435.9)		TRBJ1-5*00(190.1)		519|532|556|0|13||65.0		24|42|70|21|39||90.0												TGTGCCAGCAGTTCGGACCAGAATCAGCCCCAGCATTTT	36								CASSSDQNQPQHF		:::::::::0:-4:13:::::21:-4:39:::	TLML_4_	RNA
588	CLONES_TRBTLML_4__infusion_TCR-JV_cDNA_13_GTCGTAGA_merged_170000.txt	1080	8	0.00022041	TGTGCCAGCAGTGACTCTACGGACTATGGCTACACCTTC	EEEEEEEEEEEEEEEEEEEEEEEEEEEEEEEEEEEEEEE	TRBV6-3*00(381.4),TRBV6-2*00(365.9)		TRBJ1-2*00(211.9)		516|533|553|0|17|ST528G|69.0;516|533|553|0|17|ST528G|69.0		23|40|68|22|39||85.0												TGTGCCAGCAGTGACTCTACGGACTATGGCTACACCTTC	36								CASSDSTDYGYTF		:::::::::0:0:17:::::22:-3:39:::	TLML_4_	RNA
589	CLONES_TRBTLML_4__infusion_TCR-JV_cDNA_13_GTCGTAGA_merged_170000.txt	1081	8	0.00022041	TGTGCCAGCAGCTTGCCAGGGCTAAATGAGCAGTTCTTC	EEEEEEEEEEEEEEEEEEEEEEEEEEEEEEEEEEEEEEE	TRBV7-6*00(291.3)	TRBD1*00(25),TRBD2*00(25)	TRBJ2-1*00(215)		576|590|613|0|14||70.0	16|21|36|16|21||25.0;28|33|48|17|22||25.0	27|42|70|24|39||75.0												TGTGCCAGCAGCTTGCCAGGGCTAAATGAGCAGTTCTTC	36								CASSLPGLNEQFF		:::::::::0:-3:14:16:-4:-3:21:24:-7:39:::	TLML_4_	RNA
590	CLONES_TRBTLML_4__infusion_TCR-JV_cDNA_13_GTCGTAGA_merged_170000.txt	1082	8	0.00022041	TGTGCCAGCAGCTTGGACAGCGCCGGGGAGCTGTTTTTT	EEEEEEEEEEEEEEEEEEEEEEEEEEEEEEEEEEEEEEE	TRBV5-4*00(474.8)		TRBJ2-2*00(213.1)		549|565|585|0|16||80.0		26|43|71|22|39||85.0												TGTGCCAGCAGCTTGGACAGCGCCGGGGAGCTGTTTTTT	36								CASSLDSAGELFF		:::::::::0:0:16:::::22:-6:39:::	TLML_4_	RNA
591	CLONES_TRBTLML_4__infusion_TCR-JV_cDNA_13_GTCGTAGA_merged_170000.txt	1083	8	0.00022041	TGTGCCAGCAGCCCCAGTGGGGGCGGAAAACTGTTTTTT	EEEEEEEEEEEEEEEEEEEEEEEEEEEEEEEEEEEEEEE	TRBV9*00(348.3)	TRBD1*00(35)	TRBJ1-4*00(202.3)		559|571|595|0|12||60.0	18|25|36|18|25||35.0	30|43|71|26|39||65.0												TGTGCCAGCAGCCCCAGTGGGGGCGGAAAACTGTTTTTT	36								CASSPSGGGKLFF		:::::::::0:-4:12:18:-6:1:25:26:-10:39:::	TLML_4_	RNA
592	CLONES_TRBTLML_4__infusion_TCR-JV_cDNA_13_GTCGTAGA_merged_170000.txt	1084	8	0.00022041	TGTGCCAGCAGCGAACCGGCCAAAGAGACCCAGTACTTC	EEEEEEEEEEEEEEEEEEEEEEEEEEEEEEEEEEEEEEE	TRBV28*00(437.5)		TRBJ2-5*00(225)		564|575|601|0|11||55.0		23|40|68|22|39||85.0												TGTGCCAGCAGCGAACCGGCCAAAGAGACCCAGTACTTC	36								CASSEPAKETQYF		:::::::::0:-6:11:::::22:-3:39:::	TLML_4_	RNA
593	CLONES_TRBTLML_4__infusion_TCR-JV_cDNA_13_GTCGTAGA_merged_170000.txt	1085	8	0.00022041	TGTGCCAGCAGGGAAGAGGGGAAAGAGACCCAGTACTTC	NNNNNNNNNNNNNNNNNNNNNNNNNNNNNNEEEEEEEEE	TRBV5-4*00(572.6)	TRBD1*00(25),TRBD2*00(25)	TRBJ2-5*00(220.5)		549|560|585|0|11||55.0	17|22|36|16|21||25.0;27|32|48|15|20||25.0	23|40|68|22|39||85.0												TGTGCCAGCAGGGAAGAGGGGAAAGAGACCCAGTACTTC	36								CASREEGKETQYF		:::::::::0:-5:11:16:-5:-2:21:22:-3:39:::	TLML_4_	RNA
594	CLONES_TRBTLML_4__infusion_TCR-JV_cDNA_13_GTCGTAGA_merged_170000.txt	1096	8	0.00022041	TGTGCCAGTAGTTACAGGGCCTCTGAAGCTTTCTTT	EEEEEEEEEEEEEEEEEEEEEEEEEEEEEEEEEEEE	TRBV19*00(544.5)	TRBD1*00(30),TRBD2*00(30)	TRBJ1-1*00(197.8)		559|571|596|0|12||60.0	15|21|36|13|19||30.0;28|34|48|15|21||30.0	26|40|68|22|36||70.0												TGTGCCAGTAGTTACAGGGCCTCTGAAGCTTTCTTT	36								CASSYRASEAFF		:::::::::0:-5:12:13:-3:-3:19:22:-6:36:::	TLML_4_	RNA
595	CLONES_TRBTLML_4__infusion_TCR-JV_cDNA_13_GTCGTAGA_merged_170000.txt	1097	8	0.00022041	TGTGCCAGCAGTCAGGGGGCTCGGGGCTACACCTTC	EEEEEEEEEEEEEEEEEEEEEEEEEEEEEEEEEEEE	TRBV12-3*00(532.1),TRBV12-4*00(532.1)	TRBD1*00(40)	TRBJ1-2*00(196)		530|542|567|0|12||60.0;530|542|567|0|12||60.0	16|24|36|12|20||40.0	28|40|68|24|36||60.0												TGTGCCAGCAGTCAGGGGGCTCGGGGCTACACCTTC	36								CASSQGARGYTF		:::::::::0:-5:12:12:-4:0:20:24:-8:36:::	TLML_4_	RNA
596	CLONES_TRBTLML_4__infusion_TCR-JV_cDNA_13_GTCGTAGA_merged_170000.txt	1098	8	0.00022041	TGTGCCAGCAGCTTAAGGGCAACTGAAGCTTTCTTT	EEEEEEEEEEEEEEEEEEEEEEEEEEEEEEEEEEEE	TRBV7-9*00(635.5)	TRBD2*00(25)	TRBJ1-1*00(208.8)		556|571|593|0|15||75.0	28|33|48|15|20||25.0	25|40|68|21|36||75.0												TGTGCCAGCAGCTTAAGGGCAACTGAAGCTTTCTTT	36								CASSLRATEAFF		:::::::::0:-2:15:15:-12:1:20:21:-5:36:::	TLML_4_	RNA
597	CLONES_TRBTLML_4__infusion_TCR-JV_cDNA_13_GTCGTAGA_merged_170000.txt	1099	8	0.00022041	TGTGCCAGCAAGCAGGGGGGGAGTGAGCAGTACTTC	EEEEEEEEEEEEEEEEEEEEEEEEEEEEEEEEEEEE	TRBV6-5*00(280.9)	TRBD1*00(35)	TRBJ2-7*00(198)		519|529|556|0|10||50.0	16|23|36|12|19||35.0	27|39|67|24|36||60.0												TGTGCCAGCAAGCAGGGGGGGAGTGAGCAGTACTTC	36								CASKQGGSEQYF		:::::::::0:-7:10:12:-4:-1:19:24:-7:36:::	TLML_4_	RNA
598	CLONES_TRBTLML_4__infusion_TCR-JV_cDNA_13_GTCGTAGA_merged_170000.txt	1101	8	0.00022041	TGCAGTGCTCCAGACAGGGGGGCTGGCTACACCTTC	EEEEEEEEEEEEEEEEEEEEEEEEEEEEEEEEEEEE	TRBV20-1*00(626.3)	TRBD1*00(45)	TRBJ1-2*00(158.4)		759|768|793|0|9||45.0	14|23|36|12|21||45.0	27|40|68|23|36||65.0												TGCAGTGCTCCAGACAGGGGGGCTGGCTACACCTTC	36								CSAPDRGAGYTF		:::::::::0:-5:9:12:-2:-1:21:23:-7:36:::	TLML_4_	RNA
599	CLONES_TRBTLML_4__infusion_TCR-JV_cDNA_13_GTCGTAGA_merged_170000.txt	1102	8	0.00022041	TGCAGCGCGAAGGGGCGGGGCAATGAGCAGTTCTTC	EEEEEEEEEEEEEEEEEEEEEEEEEEEEEEEEEEEE	TRBV29-1*00(429.4)	TRBD1*00(30)	TRBJ2-1*00(218)		700|707|734|0|7||35.0	19|25|36|11|17||30.0	26|42|70|20|36||80.0												TGCAGCGCGAAGGGGCGGGGCAATGAGCAGTTCTTC	36								CSAKGRGNEQFF		:::::::::0:-7:7:11:-7:1:17:20:-6:36:::	TLML_4_	RNA
600	CLONES_TRBTLML_4__infusion_TCR-JV_cDNA_13_GTCGTAGA_merged_170000.txt	1106	8	0.00022041	TGTGCCTGGAGTCATGGAGAGACCCAGTACTTC	EEEEEEEEEEEEEEEEEEEEEEEEEEEEEEEEE	TRBV30*00(552.1)		TRBJ2-5*00(203)		787|799|821|0|12||60.0		24|40|68|17|33||80.0												TGTGCCTGGAGTCATGGAGAGACCCAGTACTTC	36								CAWSHGETQYF		:::::::::0:-2:12:::::17:-4:33:::	TLML_4_	RNA
601	CLONES_TRBTLML_4__infusion_TCR-JV_cDNA_13_GTCGTAGA_merged_170000.txt	1107	8	0.00022041	TGTGCCAGCATCGTGGTGACTGAAGCTTTCTTT	EEEEEEEEEEEEEEEEEEEEEEEEEEEEEEEEE	TRBV3-2*00(318.8)		TRBJ1-1*00(215)		543|553|580|0|10||50.0		25|40|68|18|33||75.0												TGTGCCAGCATCGTGGTGACTGAAGCTTTCTTT	36								CASIVVTEAFF		:::::::::0:-7:10:::::18:-5:33:::	TLML_4_	RNA
602	CLONES_TRBTLML_4__infusion_TCR-JV_cDNA_13_GTCGTAGA_merged_170000.txt	1108	8	0.00022041	TGTGCCAGCAGCTTCACAGATACGCAGTATTTT	EEEEEEEEEEEEEEEEEEEEEEEEEEEEEEEEE	TRBV5-4*00(547.5)		TRBJ2-3*00(235)		549|563|585|0|14||70.0		22|41|69|14|33||95.0												TGTGCCAGCAGCTTCACAGATACGCAGTATTTT	36								CASSFTDTQYF		:::::::::0:-2:14:::::14:-2:33:::	TLML_4_	RNA
603	CLONES_TRBTLML_4__infusion_TCR-JV_cDNA_13_GTCGTAGA_merged_170000.txt	1109	8	0.00022041	TGTGCCAGCAGCTATGAAGAGACCCAGTACTTC	EEEEEEEEEEEEEEEEEEEEEEEEEEEEEEEEE	TRBV4-2*00(455)		TRBJ2-5*00(186.9)		537|549|574|0|12||60.0		23|40|68|16|33||85.0												TGTGCCAGCAGCTATGAAGAGACCCAGTACTTC	36								CASSYEETQYF		:::::::::0:-5:12:::::16:-3:33:::	TLML_4_	RNA
604	CLONES_TRBTLML_4__infusion_TCR-JV_cDNA_13_GTCGTAGA_merged_170000.txt	1111	8	0.00022041	TGCGCCAGCAGCTCCCAAGAGACCCAGTACTTC	EEEEEEEEEEEEEEEEEEEEEEEEEEEEEEEEE	TRBV4-1*00(458.1)		TRBJ2-5*00(194.9)		537|549|574|0|12||60.0		21|40|68|14|33||95.0												TGCGCCAGCAGCTCCCAAGAGACCCAGTACTTC	36								CASSSQETQYF		:::::::::0:-5:12:::::14:-1:33:::	TLML_4_	RNA
605	CLONES_TRBTLML_4__infusion_TCR-JV_cDNA_13_GTCGTAGA_merged_170000.txt	1112	8	0.00022041	TGTGCCAGCAGTGGAAACACCATATATTTT	EEEEEEEEEEEEEEEEEEEEEEEEEEEEEE	TRBV6-6*00(547.3)		TRBJ1-3*00(201.3)		516|528|553|0|12||60.0		23|42|70|11|30||95.0												TGTGCCAGCAGTGGAAACACCATATATTTT	36								CASSGNTIYF		:::::::::0:-5:12:::::11:-3:30:::	TLML_4_	RNA
606	CLONES_TRBTLML_4__infusion_TCR-JV_cDNA_13_GTCGTAGA_merged_170000.txt	1113	8	0.00022041	TGTGCCTGGGGACGTGAGCAGTTCTTC	EEEEEEEEEEEEEEEEEEEEEEEEEEE	TRBV30*00(404.5)		TRBJ2-1*00(205)		787|796|821|0|9||45.0		29|42|70|14|27||65.0												TGTGCCTGGGGACGTGAGCAGTTCTTC	36								CAWGREQFF		:::::::::0:-5:9:::::14:-9:27:::	TLML_4_	RNA
607	CLONES_TRBTLML_4__infusion_TCR-JV_cDNA_13_GTCGTAGA_merged_170000.txt	1114	8	0.00022041	TGCAGGAGCACAGATACGCAGTATTTT	EEEEEEEEEEEEEEEEEEEEEEEEEEE	TRBV20-1*00(655.6)		TRBJ2-3*00(236.3)		759|764|793|0|5||25.0		20|41|69|6|27||105.0												TGCAGGAGCACAGATACGCAGTATTTT	36								CRSTDTQYF		:::::::::0:-9:5:::::6:0:27:::	TLML_4_	RNA
608	CLONES_TRBTLML_4__infusion_TCR-JV_cDNA_13_GTCGTAGA_merged_170000.txt	1116	7	0.000192859	TGTGCCAGCAGCCGGTCGTCCCTCATTACGGGACAGGGTAATGAAAAACTGTTTTTT	EEEEEEEEEEEEEEEEEEEEEEEEEEEEEEEEEEEEEEEEEEEEEEEEEEEEEEEEE	TRBV3-1*00(477.6)	TRBD1*00(50)	TRBJ1-4*00(235)		543|556|580|0|13||65.0	11|21|36|28|38||50.0	24|43|71|38|57||95.0												TGTGCCAGCAGCCGGTCGTCCCTCATTACGGGACAGGGTAATGAAAAACTGTTTTTT	36								CASSRSSLITGQGNEKLFF		:::::::::0:-4:13:28:1:-3:38:38:-4:57:::	TLML_4_	RNA
609	CLONES_TRBTLML_4__infusion_TCR-JV_cDNA_13_GTCGTAGA_merged_170000.txt	1117	7	0.000192859	TGTGCCAGCAGTTTAGGGGGGGAAGGGGGACCAGGAATGGAGACCCAGTACTTC	EEEEEEEEEEEEEEEEEEEEEEEEEEEEEEEEEEEEEEEEEEEEEEEEEEEEEE	TRBV12-3*00(472.1),TRBV12-4*00(472.1)	TRBD1*00(30)	TRBJ2-5*00(215)		530|546|567|0|16||80.0;530|546|567|0|16||80.0	17|23|36|23|29||30.0	25|40|68|39|54||75.0												TGTGCCAGCAGTTTAGGGGGGGAAGGGGGACCAGGAATGGAGACCCAGTACTTC	36								CASSLGGEGGPGMETQYF		:::::::::0:-1:16:23:-5:-1:29:39:-5:54:::	TLML_4_	RNA
610	CLONES_TRBTLML_4__infusion_TCR-JV_cDNA_13_GTCGTAGA_merged_170000.txt	1118	7	0.000192859	TGTGCCAGCAGCCAAGTGGGACTAGCGGGGGTCGACACAGATACGCAGTATTTT	EEEEEEEEEEEEEEEEEEEEEEEEEEEEEEEEEEEEEEEEEEEEEEEEEEEEEE	TRBV4-2*00(500.6)	TRBD2*00(60)	TRBJ2-3*00(226.4)		537|553|574|0|16||80.0	16|28|48|17|29||60.0	22|41|69|35|54||95.0												TGTGCCAGCAGCCAAGTGGGACTAGCGGGGGTCGACACAGATACGCAGTATTTT	36								CASSQVGLAGVDTDTQYF		:::::::::0:-1:16:17:0:-4:29:35:-2:54:::	TLML_4_	RNA
611	CLONES_TRBTLML_4__infusion_TCR-JV_cDNA_13_GTCGTAGA_merged_170000.txt	1122	7	0.000192859	TGTGCCATCAGTGAGTCGTTTTGGGAGTCGGGCAATCAGCCCCAGCATTTT	EEEEEEEEEEEEEEEEEEEEEEEEEEEEEEEEEEEEEEEEEEEEEEEEEEE	TRBV10-3*00(511.7)	TRBD2*00(25)	TRBJ1-5*00(231.4)		533|551|570|0|18||90.0	25|30|48|22|27||25.0	22|42|70|31|51||100.0												TGTGCCATCAGTGAGTCGTTTTGGGAGTCGGGCAATCAGCCCCAGCATTTT	36								CAISESFWESGNQPQHF		:::::::::0:1:18:22:-9:-2:27:31:-2:51:::	TLML_4_	RNA
612	CLONES_TRBTLML_4__infusion_TCR-JV_cDNA_13_GTCGTAGA_merged_170000.txt	1123	7	0.000192859	TGTGCCAGCAGTTTTGGGACAGGAACAGTTTCGGGGGAGACCCAGTACTTC	EEEEEEEEEEEEEEEEEEEEEEEEEEEEEEEEEEEEEEEEEEEEEEEEEEE	TRBV28*00(466.4)	TRBD1*00(40)	TRBJ2-5*00(196.4)		564|578|601|0|14||70.0	12|20|36|15|23||40.0	25|40|68|36|51||75.0												TGTGCCAGCAGTTTTGGGACAGGAACAGTTTCGGGGGAGACCCAGTACTTC	36								CASSFGTGTVSGETQYF		:::::::::0:-3:14:15:0:-4:23:36:-5:51:::	TLML_4_	RNA
613	CLONES_TRBTLML_4__infusion_TCR-JV_cDNA_13_GTCGTAGA_merged_170000.txt	1124	7	0.000192859	TGTGCCAGCAGCTTAGAAGGGGACAGGGCCCCGTCCACTGAAGCTTTCTTT	EEEEEEEEEEEEEEEEEEEEEEEEEEEEEEEEEEEEEEEEEEEEEEEEEEE	TRBV7-9*00(590)	TRBD1*00(45)	TRBJ1-1*00(220)		556|572|593|0|16||80.0	12|21|36|19|28||45.0	24|40|68|35|51||80.0												TGTGCCAGCAGCTTAGAAGGGGACAGGGCCCCGTCCACTGAAGCTTTCTTT	36								CASSLEGDRAPSTEAFF		:::::::::0:-1:16:19:0:-3:28:35:-4:51:::	TLML_4_	RNA
614	CLONES_TRBTLML_4__infusion_TCR-JV_cDNA_13_GTCGTAGA_merged_170000.txt	1125	7	0.000192859	TGTGCCAGCAGCCGAAGGTGGGGAGGGGGGCCCTACAATGAGCAGTTCTTC	EEEEEEEEEEEEEEEEEEEEEEEEEEEEEEEEEEEEEEEEEEEEEEEEEEE	TRBV7-2*00(385.7)	TRBD2*00(35),TRBD1*00(30)	TRBJ2-1*00(220.7)		580|592|617|0|12||60.0	25|32|48|20|27||35.0;17|23|36|23|29||30.0	22|42|70|31|51||100.0												TGTGCCAGCAGCCGAAGGTGGGGAGGGGGGCCCTACAATGAGCAGTTCTTC	36								CASSRRWGGGPYNEQFF		:::::::::0:-5:12:20:-9:0:27:31:-2:51:::	TLML_4_	RNA
615	CLONES_TRBTLML_4__infusion_TCR-JV_cDNA_13_GTCGTAGA_merged_170000.txt	1126	7	0.000192859	TGCGCCAGCAGCCAAATCCGCTCGGCAGGGGGAGGAAGCATTCAGTACTTC	EEEEEEEEEEEEEEEEEEEEEEEEEEEEEEEEEEEEEEEEEEEEEEEEEEE	TRBV4-3*00(528.6)	TRBD1*00(35),TRBD2*00(30)	TRBJ2-4*00(181.4)		537|552|574|0|15||75.0	16|23|36|25|32||35.0;25|31|48|29|35||30.0	29|42|70|38|51||65.0												TGCGCCAGCAGCCAAATCCGCTCGGCAGGGGGAGGAAGCATTCAGTACTTC	36								CASSQIRSAGGGSIQYF		:::::::::0:-2:15:25:-4:-1:32:38:-9:51:::	TLML_4_	RNA
616	CLONES_TRBTLML_4__infusion_TCR-JV_cDNA_13_GTCGTAGA_merged_170000.txt	1129	7	0.000192859	TGTGCCATCAGTGATCTTGGACGGGTATCCAACTATGGCTACACCTTC	EEEEEEEEEEEEEEEEEEEEEEEEEEEEEEEEEEEEEEEEEEEEEEEE	TRBV10-3*00(465.7)		TRBJ1-2*00(198.3)		533|547|570|0|14||70.0		22|40|68|30|48||90.0												TGTGCCATCAGTGATCTTGGACGGGTATCCAACTATGGCTACACCTTC	36								CAISDLGRVSNYGYTF		:::::::::0:-3:14:::::30:-2:48:::	TLML_4_	RNA
617	CLONES_TRBTLML_4__infusion_TCR-JV_cDNA_13_GTCGTAGA_merged_170000.txt	1130	7	0.000192859	TGTGCCAGTAGATACCAATTTGGGGCAAACACCGGGGAGCTGTTTTTT	EEEEEEEEEEEEEEEEEEEEEEEEEEEEEEEEEEEEEEEEEEEEEEEE	TRBV19*00(442.9)	TRBD1*00(25)	TRBJ2-2*00(245)		559|570|596|0|11||55.0	19|24|36|21|26||25.0	22|43|71|27|48||105.0												TGTGCCAGTAGATACCAATTTGGGGCAAACACCGGGGAGCTGTTTTTT	36								CASRYQFGANTGELFF		:::::::::0:-6:11:21:-7:0:26:27:-2:48:::	TLML_4_	RNA
618	CLONES_TRBTLML_4__infusion_TCR-JV_cDNA_13_GTCGTAGA_merged_170000.txt	1131	7	0.000192859	TGTGCCAGCACTTACGGGAGCGATACGAACACCGGGGAGCTGTTTTTT	EEEEEEEEEEEEEEEEEEEEEEEEEEEEEEEEEEEEEEEEEEEEEEEE	TRBV7-2*00(356.4)	TRBD2*00(30)	TRBJ2-2*00(227.7)		580|590|617|0|10||50.0	24|30|48|14|20||30.0	20|43|71|25|48||115.0												TGTGCCAGCACTTACGGGAGCGATACGAACACCGGGGAGCTGTTTTTT	36								CASTYGSDTNTGELFF		:::::::::0:-7:10:14:-8:-2:20:25:0:48:::	TLML_4_	RNA
619	CLONES_TRBTLML_4__infusion_TCR-JV_cDNA_13_GTCGTAGA_merged_170000.txt	1132	7	0.000192859	TGTGCCAGCAGTTGGAGCGGGGTAAGAGTGACAGATACGCAGTATTTT	EEEEEEEEEEEEEEEEEEEEEEEEEEEEEEEEEEEEEEEEEEEEEEEE	TRBV12-4*00(699.8),TRBV12-3*00(694.5)	TRBD2*00(30)	TRBJ2-3*00(201.5)		530|543|567|0|13||65.0;530|543|567|0|13||65.0	22|28|48|15|21||30.0	23|41|69|30|48||90.0												TGTGCCAGCAGTTGGAGCGGGGTAAGAGTGACAGATACGCAGTATTTT	36								CASSWSGVRVTDTQYF		:::::::::0:-4:13:15:-6:-4:21:30:-3:48:::	TLML_4_	RNA
620	CLONES_TRBTLML_4__infusion_TCR-JV_cDNA_13_GTCGTAGA_merged_170000.txt	1133	7	0.000192859	TGTGCCAGCAGCTTATTGGGTGCGGGATCCCAGTATGGCTACACCTTC	EEEEEEEEEEEEEEEEEEEEEEEEEEEEEEEEEEEEEEEEEEEEEEEE	TRBV7-9*00(664)	TRBD2*00(30)	TRBJ1-2*00(197.9)		556|571|593|0|15||75.0	23|29|48|21|27||30.0	25|40|68|33|48||75.0												TGTGCCAGCAGCTTATTGGGTGCGGGATCCCAGTATGGCTACACCTTC	36								CASSLLGAGSQYGYTF		:::::::::0:-2:15:21:-7:-3:27:33:-5:48:::	TLML_4_	RNA
621	CLONES_TRBTLML_4__infusion_TCR-JV_cDNA_13_GTCGTAGA_merged_170000.txt	1134	7	0.000192859	TGTGCCAGCAGCTTACTCCAGGTCAGCTCCTACAATGAGCAGTTCTTC	EEEEEEEEEEEEEEEEEEEEEEEEEEEEEEEEEEEEEEEEEEEEEEEE	TRBV7-8*00(306.4)		TRBJ2-1*00(260)		567|582|604|0|15||75.0		18|42|70|24|48||120.0												TGTGCCAGCAGCTTACTCCAGGTCAGCTCCTACAATGAGCAGTTCTTC	36								CASSLLQVSSYNEQFF		:::::::::0:-2:15:::::24:2:48:::	TLML_4_	RNA
622	CLONES_TRBTLML_4__infusion_TCR-JV_cDNA_13_GTCGTAGA_merged_170000.txt	1135	7	0.000192859	TGTGCCAGCAGCTTAGATGTTCGGGGGAACACCGGGGAGCTGTTTTTT	EEEEEEEEEEEEEEEEEEEEEEEEEEEEEEEEEEEEEEEEEEEEEEEE	TRBV7-6*00(428.7)		TRBJ2-2*00(247.3)		576|592|613|0|16||80.0		21|43|71|26|48||110.0												TGTGCCAGCAGCTTAGATGTTCGGGGGAACACCGGGGAGCTGTTTTTT	36								CASSLDVRGNTGELFF		:::::::::0:-1:16:::::26:-1:48:::	TLML_4_	RNA
623	CLONES_TRBTLML_4__infusion_TCR-JV_cDNA_13_GTCGTAGA_merged_170000.txt	1136	7	0.000192859	TGTGCCAGCAGCGTAGGCTCAGGGTCTGTAACAGATACGCAGTATTTT	EEEEEEEEEEEEEEEEEEEEEEEEEEEEEEEEEEEEEEEEEEEEEEEE	TRBV9*00(505.6)	TRBD1*00(25)	TRBJ2-3*00(186.9)		559|575|595|0|16||80.0	16|21|36|19|24||25.0	23|41|69|30|48||90.0												TGTGCCAGCAGCGTAGGCTCAGGGTCTGTAACAGATACGCAGTATTTT	36								CASSVGSGSVTDTQYF		:::::::::0:0:16:19:-4:-3:24:30:-3:48:::	TLML_4_	RNA
624	CLONES_TRBTLML_4__infusion_TCR-JV_cDNA_13_GTCGTAGA_merged_170000.txt	1139	7	0.000192859	TGCAGTGCTCAAGACAACAGGGGGCTTGGCAATCAGCCCCAGCATTTT	EEEEEEEEEEEEEEEEEEEEEEEEEEEEEEEEEEEEEEEEEEEEEEEE	TRBV20-1*00(522)	TRBD1*00(45)	TRBJ1-5*00(188.4)		759|768|793|0|9||45.0	15|24|36|16|25||45.0	22|42|70|28|48||100.0												TGCAGTGCTCAAGACAACAGGGGGCTTGGCAATCAGCCCCAGCATTTT	36								CSAQDNRGLGNQPQHF		:::::::::0:-5:9:16:-3:0:25:28:-2:48:::	TLML_4_	RNA
625	CLONES_TRBTLML_4__infusion_TCR-JV_cDNA_13_GTCGTAGA_merged_170000.txt	1143	7	0.000192859	TGTGCCACCAGTGCACTCAAACCCCAACCCGATACGCAGTATTTT	EEEEEEEEEEEEEEEEENNNNNNNNNNNNNNNNNNNNNNEEEEEE	TRBV24-1*00(496.7)		TRBJ2-3*00(197.7)		559|572|597|0|13||65.0		26|41|69|30|45||75.0												TGTGCCACCAGTGCACTCAAACCCCAACCCGATACGCAGTATTTT	36								CATSALKPQPDTQYF		:::::::::0:-5:13:::::30:-6:45:::	TLML_4_	RNA
626	CLONES_TRBTLML_4__infusion_TCR-JV_cDNA_13_GTCGTAGA_merged_170000.txt	1144	7	0.000192859	TGTGCCAGCCGCGGACTAGCGGGGGGGGACGATGAGCAGTTCTTC	EEEEEEEEEEEEEEEEEEEEEEEEEEEEEEEEEEEEEEEEEEEEE	TRBV6-5*00(408.6)	TRBD2*00(59)	TRBJ2-1*00(190.7)		519|528|556|0|9||45.0	17|32|48|12|27|SA28G|59.0	28|42|70|31|45||70.0												TGTGCCAGCCGCGGACTAGCGGGGGGGGACGATGAGCAGTTCTTC	36								CASRGLAGGDDEQFF		:::::::::0:-8:9:12:-1:0:27:31:-8:45:::	TLML_4_	RNA
627	CLONES_TRBTLML_4__infusion_TCR-JV_cDNA_13_GTCGTAGA_merged_170000.txt	1145	7	0.000192859	TGTGCCAGCAGTCACAGGAGTGCCCCCTACAATGAGCAGTTCTTC	EEEEEEENNNNNNNNNNNNNNNNNNNNNNNNNNNNNNEEEEEEEE	TRBV6-2*00(555.7),TRBV6-3*00(555.7)	TRBD2*00(29),TRBD1*00(25)	TRBJ2-1*00(232.1)		516|528|553|0|12||60.0;516|528|553|0|12||60.0	26|35|48|16|25|SG30T|29.0;15|20|36|13|18||25.0	22|42|70|25|45||100.0												TGTGCCAGCAGTCACAGGAGTGCCCCCTACAATGAGCAGTTCTTC	36								CASSHRSAPYNEQFF		:::::::::0:-5:12:16:-10:3:25:25:-2:45:::	TLML_4_	RNA
628	CLONES_TRBTLML_4__infusion_TCR-JV_cDNA_13_GTCGTAGA_merged_170000.txt	1146	7	0.000192859	TGTGCCAGCAGCTTAACGCCGGGGAGGGCAGAGACCCAGTACTTC	EEEEEEEEEEEENNNNNNNNNNNNNNNNNEEEEEEEEEEEEEEEE	TRBV7-3*00(569.2)	TRBD2*00(40)	TRBJ2-5*00(207.5)		540|558|577|0|18||90.0	25|33|48|21|29||40.0	24|40|68|29|45||80.0												TGTGCCAGCAGCTTAACGCCGGGGAGGGCAGAGACCCAGTACTTC	36								CASSLTPGRAETQYF		:::::::::0:1:18:21:-9:1:29:29:-4:45:::	TLML_4_	RNA
629	CLONES_TRBTLML_4__infusion_TCR-JV_cDNA_13_GTCGTAGA_merged_170000.txt	1147	7	0.000192859	TGTGCCAGCAGCCCCCCGGGGGATTTGAACACTGAAGCTTTCTTT	EEEEEEENNNNNNNNNNNNNNNNNNNNNNEEEEEEEEEEEEEEEE	TRBV5-6*00(419.3)	TRBD1*00(30),TRBD2*00(30)	TRBJ1-1*00(240)		550|562|586|0|12||60.0	9|15|36|14|20||30.0;13|19|48|14|20||30.0	20|40|68|25|45||100.0												TGTGCCAGCAGCCCCCCGGGGGATTTGAACACTGAAGCTTTCTTT	36								CASSPPGDLNTEAFF		:::::::::0:-4:12:14:3:-9:20:25:0:45:::	TLML_4_	RNA
630	CLONES_TRBTLML_4__infusion_TCR-JV_cDNA_13_GTCGTAGA_merged_170000.txt	1148	7	0.000192859	TGTGCCAGCAGCCCCACCGGGGGGCGCGACTATGGCTACACCTTC	EEEEEEEEEEEEEEEEEEEEEEEEEEEEEEEEEEEEEEEEEEEEE	TRBV7-3*00(474.1)	TRBD1*00(40)	TRBJ1-2*00(214.3)		540|552|577|0|12||60.0	18|26|36|19|27||40.0	23|40|68|28|45||85.0												TGTGCCAGCAGCCCCACCGGGGGGCGCGACTATGGCTACACCTTC	36								CASSPTGGRDYGYTF		:::::::::0:-5:12:19:-6:2:27:28:-3:45:::	TLML_4_	RNA
631	CLONES_TRBTLML_4__infusion_TCR-JV_cDNA_13_GTCGTAGA_merged_170000.txt	1149	7	0.000192859	TGTGCCAGCAGCCGGACAGCTGTCACCAACAATGAGCAGTTCTTC	EEEEEEEEEEEEEEEEEEEEEEEEEEEEEEEEEEEEEEEEEEEEE	TRBV6-4*00(443.7)	TRBD1*00(30)	TRBJ2-1*00(225)		518|529|555|0|11||55.0	13|19|36|13|19||30.0	25|42|70|28|45||85.0												TGTGCCAGCAGCCGGACAGCTGTCACCAACAATGAGCAGTTCTTC	36								CASSRTAVTNNEQFF		:::::::::0:-6:11:13:-1:-5:19:28:-5:45:::	TLML_4_	RNA
632	CLONES_TRBTLML_4__infusion_TCR-JV_cDNA_13_GTCGTAGA_merged_170000.txt	1150	7	0.000192859	TGTGCCAGCAGCCAGGACTTAGCCTCCTACAATGAGCAGTTCTTC	EEEEEEEEEEEEEEEEEEEEEEEEEEEEEEEEEEEEEEEEEEEEE	TRBV14*00(498.3)	TRBD2*00(25)	TRBJ2-1*00(187.1)		516|530|553|0|14||70.0	17|22|48|14|19||25.0	20|42|70|23|45||110.0												TGTGCCAGCAGCCAGGACTTAGCCTCCTACAATGAGCAGTTCTTC	36								CASSQDLASYNEQFF		:::::::::0:-3:14:14:-1:-10:19:23:0:45:::	TLML_4_	RNA
633	CLONES_TRBTLML_4__infusion_TCR-JV_cDNA_13_GTCGTAGA_merged_170000.txt	1151	7	0.000192859	TGTGCCAGCAGCCAAGGGACAGGGTCCAATCAGCCCCAGCATTTT	EEEEEEEEEEEEEEENNNNNNNNNNNNNNNNNNNNNNEEEEEEEE	TRBV3-1*00(597.1)	TRBD1*00(40)	TRBJ1-5*00(230)		543|559|580|0|16||80.0	13|21|36|16|24||40.0	23|42|70|26|45||95.0												TGTGCCAGCAGCCAAGGGACAGGGTCCAATCAGCCCCAGCATTTT	36								CASSQGTGSNQPQHF		:::::::::0:-1:16:16:-1:-3:24:26:-3:45:::	TLML_4_	RNA
634	CLONES_TRBTLML_4__infusion_TCR-JV_cDNA_13_GTCGTAGA_merged_170000.txt	1152	7	0.000192859	TGTGCCAGCAGCCAAGATCTGCGACGGCAAGAGACCCAGTACTTC	EEEEEEEEEEENNNNNNNNNNNNNNNNNNNNNEEEEEEEEEEEEE	TRBV3-1*00(651.9)		TRBJ2-5*00(200.6)		543|563|580|0|20||100.0		22|40|68|27|45||90.0												TGTGCCAGCAGCCAAGATCTGCGACGGCAAGAGACCCAGTACTTC	36								CASSQDLRRQETQYF		:::::::::0:3:20:::::27:-2:45:::	TLML_4_	RNA
635	CLONES_TRBTLML_4__infusion_TCR-JV_cDNA_13_GTCGTAGA_merged_170000.txt	1153	7	0.000192859	TGTGCCAGCAGCGTAGGAGGCGGGGAGGCCCACGAGCAGTACTTC	EEEEEEEEEEEEEEEEEEEEEEEEEEEEEEEEEEEEEEEEEEEEE	TRBV9*00(393.3)	TRBD2*00(30)	TRBJ2-7*00(205.7)		559|575|595|0|16||80.0	25|31|48|22|28||30.0	25|39|67|31|45||70.0												TGTGCCAGCAGCGTAGGAGGCGGGGAGGCCCACGAGCAGTACTTC	36								CASSVGGGEAHEQYF		:::::::::0:0:16:22:-9:-1:28:31:-5:45:::	TLML_4_	RNA
636	CLONES_TRBTLML_4__infusion_TCR-JV_cDNA_13_GTCGTAGA_merged_170000.txt	1154	7	0.000192859	TGTGCCAGCAGCGCCGATCCGGGGGGCTTGGAGACCCAGTACTTC	EEEEEEEEEEEEEEEEEEEEEEEEEEEEEEEEEEEEEEEEEEEEE	TRBV9*00(700.7)	TRBD1*00(30)	TRBJ2-5*00(182.9)		559|572|595|0|13||65.0	18|24|36|21|27||30.0	25|40|68|30|45||75.0												TGTGCCAGCAGCGCCGATCCGGGGGGCTTGGAGACCCAGTACTTC	36								CASSADPGGLETQYF		:::::::::0:-3:13:21:-6:0:27:30:-5:45:::	TLML_4_	RNA
637	CLONES_TRBTLML_4__infusion_TCR-JV_cDNA_13_GTCGTAGA_merged_170000.txt	1160	7	0.000192859	TGCGCCAGCAGCCAAGGGGGGGGTCCTAATGAAAAACTGTTTTTT	EEEEEEEEEEEEEEEEEEEEEEEEEEEEEEEEEEEEEEEEEEEEE	TRBV4-3*00(486.9)	TRBD1*00(25)	TRBJ1-4*00(240)		537|553|574|0|16||80.0	18|23|36|16|21||25.0	23|43|71|25|45||100.0												TGCGCCAGCAGCCAAGGGGGGGGTCCTAATGAAAAACTGTTTTTT	36								CASSQGGGPNEKLFF		:::::::::0:-1:16:16:-6:-1:21:25:-3:45:::	TLML_4_	RNA
638	CLONES_TRBTLML_4__infusion_TCR-JV_cDNA_13_GTCGTAGA_merged_170000.txt	1168	7	0.000192859	TGTGCCTGGAGGACCGGGACAAGGCAATACGAGCAGTACTTC	EEEEEEEEEEEEEEEEEEEEEEEEEEEEEEEEEEEEEEEEEE	TRBV30*00(452)	TRBD1*00(40),TRBD2*00(35)	TRBJ2-7*00(205.7)		787|798|821|0|11||55.0	10|18|36|13|21||40.0;14|21|48|13|20||35.0	24|39|67|27|42||75.0												TGTGCCTGGAGGACCGGGACAAGGCAATACGAGCAGTACTTC	36								CAWRTGTRQYEQYF		:::::::::0:-3:11:13:2:-6:21:27:-4:42:::	TLML_4_	RNA
639	CLONES_TRBTLML_4__infusion_TCR-JV_cDNA_13_GTCGTAGA_merged_170000.txt	1171	7	0.000192859	TGTGCCACCAGTGATACGAGGAGCTCCTACGAGCAGTACTTC	EEEEEEEEEEEEEEEEEEEEEEEEEEEEEEEEEEEEEEEEEE	TRBV24-1*00(424.3)		TRBJ2-7*00(251.4)		559|574|597|0|15||75.0		15|39|67|18|42||120.0												TGTGCCACCAGTGATACGAGGAGCTCCTACGAGCAGTACTTC	36								CATSDTRSSYEQYF		:::::::::0:-3:15:::::18:5:42:::	TLML_4_	RNA
640	CLONES_TRBTLML_4__infusion_TCR-JV_cDNA_13_GTCGTAGA_merged_170000.txt	1172	7	0.000192859	TGTGCCAGCAGTCAGACGACAGGGAACTACGAGCAGTACTTC	EEEEEEEEEEEEEEEEEEEEEEEEEEEEEEEEEEEEEEEEEE	TRBV27*00(635.7)	TRBD1*00(35)	TRBJ2-7*00(187)		556|568|593|0|12||60.0	14|21|36|17|24||35.0	23|39|67|26|42||80.0												TGTGCCAGCAGTCAGACGACAGGGAACTACGAGCAGTACTTC	36								CASSQTTGNYEQYF		:::::::::0:-5:12:17:-2:-3:24:26:-3:42:::	TLML_4_	RNA
641	CLONES_TRBTLML_4__infusion_TCR-JV_cDNA_13_GTCGTAGA_merged_170000.txt	1173	7	0.000192859	TGTGCCAGCAGCTTAGCGGGGGGGACTTCACCCCTCCACTTT	EEEEEEEEEEEEEEEEEEEEEEEEEEEEEEEEEEEEEEEEEE	TRBV7-2*00(484.7)	TRBD1*00(25),TRBD2*00(25)	TRBJ1-6*00(220)		580|598|617|0|18||90.0	12|17|36|21|26||25.0;16|21|48|21|26||25.0	29|45|73|26|42||80.0												TGTGCCAGCAGCTTAGCGGGGGGGACTTCACCCCTCCACTTT	36								CASSLAGGTSPLHF		:::::::::0:1:18:21:0:-7:26:26:-9:42:::	TLML_4_	RNA
642	CLONES_TRBTLML_4__infusion_TCR-JV_cDNA_13_GTCGTAGA_merged_170000.txt	1174	7	0.000192859	TGTGCCAGCAGCCCCACCGCCCAATTAGTTGGCTACACCTTC	EEEEEEEEEEEEEEEEEEEEEEEEEEEEEEEEEEEEEEEEEE	TRBV7-2*00(487.3)	TRBD1*00(25)	TRBJ1-2*00(202.3)		580|592|617|0|12||60.0	23|28|36|17|22||25.0	27|40|68|29|42||65.0												TGTGCCAGCAGCCCCACCGCCCAATTAGTTGGCTACACCTTC	36								CASSPTAQLVGYTF		:::::::::0:-5:12:17:-11:4:22:29:-7:42:::	TLML_4_	RNA
643	CLONES_TRBTLML_4__infusion_TCR-JV_cDNA_13_GTCGTAGA_merged_170000.txt	1175	7	0.000192859	TGTGCCAGCAGCCCGGGACCCTACACCGGGGAGCTGTTTTTT	EEEEEEEEEEEEEEEEEEEEEEEEEEEEEEEEEEEEEEEEEE	TRBV7-3*00(434.1)	TRBD1*00(35),TRBD2*00(35)	TRBJ2-2*00(237.7)		540|552|577|0|12||60.0	10|17|36|12|19||35.0;14|21|48|12|19||35.0	23|43|71|22|42||100.0												TGTGCCAGCAGCCCGGGACCCTACACCGGGGAGCTGTTTTTT	36								CASSPGPYTGELFF		:::::::::0:-5:12:12:2:-7:19:22:-3:42:::	TLML_4_	RNA
644	CLONES_TRBTLML_4__infusion_TCR-JV_cDNA_13_GTCGTAGA_merged_170000.txt	1176	7	0.000192859	TGTGCCAGCAGCCGCGGGGGGACTTACAATGAGCAGTTCTTC	EEEEEEEEEEEEEEEEEEEEEEEEEEEEEEEEEEEEEEEEEE	TRBV7-3*00(422.4)	TRBD2*00(30)	TRBJ2-1*00(230)		540|552|577|0|12||60.0	16|22|48|18|24||30.0	24|42|70|24|42||90.0												TGTGCCAGCAGCCGCGGGGGGACTTACAATGAGCAGTTCTTC	36								CASSRGGTYNEQFF		:::::::::0:-5:12:18:0:-10:24:24:-4:42:::	TLML_4_	RNA
645	CLONES_TRBTLML_4__infusion_TCR-JV_cDNA_13_GTCGTAGA_merged_170000.txt	1177	7	0.000192859	TGTGCCAGCAGCGCGGACGGGGCCTCCTACGAGCAGTACTTC	EEEEEEEEEEEEEEEEEEEEEEEEEEEEEEEEEEEEEEEEEE	TRBV7-2*00(554.9)	TRBD1*00(25)	TRBJ2-7*00(230.7)		580|592|617|0|12||60.0	19|24|36|18|23||25.0	20|39|67|23|42||95.0												TGTGCCAGCAGCGCGGACGGGGCCTCCTACGAGCAGTACTTC	36								CASSADGASYEQYF		:::::::::0:-5:12:18:-7:0:23:23:0:42:::	TLML_4_	RNA
646	CLONES_TRBTLML_4__infusion_TCR-JV_cDNA_13_GTCGTAGA_merged_170000.txt	1181	7	0.000192859	TGCGCCAGCAGCTTGGTCGGTGAAGACGGGGAGCTGTTTTTT	EEEEEEEEEEEEEEEEEEEEEEEEEEEEEEEEEEEEEEEEEE	TRBV5-1*00(411)		TRBJ2-2*00(215)		554|570|590|0|16||80.0		27|43|71|26|42||80.0												TGCGCCAGCAGCTTGGTCGGTGAAGACGGGGAGCTGTTTTTT	36								CASSLVGEDGELFF		:::::::::0:0:16:::::26:-7:42:::	TLML_4_	RNA
647	CLONES_TRBTLML_4__infusion_TCR-JV_cDNA_13_GTCGTAGA_merged_170000.txt	1182	7	0.000192859	TGCGCCAGCAGCTTGGAGGTGGGCCCGAGTGGCTACACCTTC	EEEEEEEEEEEEEEEEEEEEEEEEEEEEEEEEEEEEEEEEEE	TRBV5-1*00(385)	TRBD2*00(30)	TRBJ1-2*00(182.5)		554|570|590|0|16||80.0	29|35|48|20|26||30.0	27|40|68|29|42||65.0												TGCGCCAGCAGCTTGGAGGTGGGCCCGAGTGGCTACACCTTC	36								CASSLEVGPSGYTF		:::::::::0:0:16:20:-13:3:26:29:-7:42:::	TLML_4_	RNA
648	CLONES_TRBTLML_4__infusion_TCR-JV_cDNA_13_GTCGTAGA_merged_170000.txt	1183	7	0.000192859	TGCGCCAGCAGCTCCGGACAGGCCGCCTACGAGCAGTACTTC	NNNNNNNNNNNNNNNNNNNNNNNNNNNNNNNNEEEEEEEEEE	TRBV5-1*00(628.1)	TRBD1*00(35)	TRBJ2-7*00(169.7)		554|567|590|0|13||65.0	13|20|36|15|22||35.0	22|39|67|25|42||85.0												TGCGCCAGCAGCTCCGGACAGGCCGCCTACGAGCAGTACTTC	36								CASSSGQAAYEQYF		:::::::::0:-3:13:15:-1:-4:22:25:-2:42:::	TLML_4_	RNA
649	CLONES_TRBTLML_4__infusion_TCR-JV_cDNA_13_GTCGTAGA_merged_170000.txt	1184	7	0.000192859	TGCAGTGCTAGTGGACCCCGGGGCAATTCACCCCTCCACTTT	EEEEEEEEEEEEEEEEEEEEEEEEEEEEEEEEEEEEEEEEEE	TRBV20-1*00(457.1)	TRBD1*00(30),TRBD2*00(30)	TRBJ1-6*00(204.7)		759|770|793|0|11||55.0	9|15|36|16|22||30.0;13|19|48|16|22||30.0	27|45|73|24|42||90.0												TGCAGTGCTAGTGGACCCCGGGGCAATTCACCCCTCCACTTT	36								CSASGPRGNSPLHF		:::::::::0:-3:11:16:3:-9:22:24:-7:42:::	TLML_4_	RNA
650	CLONES_TRBTLML_4__infusion_TCR-JV_cDNA_13_GTCGTAGA_merged_170000.txt	1185	7	0.000192859	TGCAGCGTTGAGAGGACAGGGGAGGGCAATGAGCAGTTCTTC	EEEEEEEEEEEEEEEEEEEEEEEEEEEEEEEEEEEEEEEEEE	TRBV29-1*00(405.1)	TRBD1*00(45)	TRBJ2-1*00(215)		700|711|734|0|11||55.0	13|22|36|13|22||45.0	26|42|70|26|42||80.0												TGCAGCGTTGAGAGGACAGGGGAGGGCAATGAGCAGTTCTTC	36								CSVERTGEGNEQFF		:::::::::0:-3:11:13:-1:-2:22:26:-6:42:::	TLML_4_	RNA
651	CLONES_TRBTLML_4__infusion_TCR-JV_cDNA_13_GTCGTAGA_merged_170000.txt	1197	7	0.000192859	TGTGCCTGGAGTGTACCCGTTACCTATGGCTACACCTTC	EEEEEEEEEEEEEEEEEEEEEEEEEEEEEEEEEEEEEEE	TRBV30*00(450.3)		TRBJ1-2*00(202.1)		787|803|821|0|16||80.0		24|40|68|23|39||80.0												TGTGCCTGGAGTGTACCCGTTACCTATGGCTACACCTTC	36								CAWSVPVTYGYTF		:::::::::0:2:16:::::23:-4:39:::	TLML_4_	RNA
652	CLONES_TRBTLML_4__infusion_TCR-JV_cDNA_13_GTCGTAGA_merged_170000.txt	1198	7	0.000192859	TGTGCCACCAGCACGGTCGACATCAATGAGCAGTTCTTC	EEEEEEEEEEEEEEEEEEEEEEEEEEEEEEEEEEEEEEE	TRBV15*00(323.1)		TRBJ2-1*00(220)		552|565|589|0|13||65.0		26|42|70|23|39||80.0												TGTGCCACCAGCACGGTCGACATCAATGAGCAGTTCTTC	36								CATSTVDINEQFF		:::::::::0:-4:13:::::23:-6:39:::	TLML_4_	RNA
653	CLONES_TRBTLML_4__infusion_TCR-JV_cDNA_13_GTCGTAGA_merged_170000.txt	1199	7	0.000192859	TGTGCCACCAGCAGAGATCCGGCGGATGGCTACACCTTC	EEEEEEEEEEEEEEEEEEEEEEEEEEEEEEEEEEEEEEE	TRBV15*00(443)		TRBJ1-2*00(180)		552|571|589|0|19||95.0		26|40|68|25|39||70.0												TGTGCCACCAGCAGAGATCCGGCGGATGGCTACACCTTC	36								CATSRDPADGYTF		:::::::::0:2:19:::::25:-6:39:::	TLML_4_	RNA
654	CLONES_TRBTLML_4__infusion_TCR-JV_cDNA_13_GTCGTAGA_merged_170000.txt	1200	7	0.000192859	TGTGCCAGCAGTTTACGGCAAGGCTTGCCCCTCCACTTT	EEEEEEEEEEEEEEEEEEEEEEEEEEEEEEEEEEEEEEE	TRBV27*00(583.9)		TRBJ1-6*00(164.3)		556|571|593|0|15||75.0		33|45|73|27|39||60.0												TGTGCCAGCAGTTTACGGCAAGGCTTGCCCCTCCACTTT	36								CASSLRQGLPLHF		:::::::::0:-2:15:::::27:-13:39:::	TLML_4_	RNA
655	CLONES_TRBTLML_4__infusion_TCR-JV_cDNA_13_GTCGTAGA_merged_170000.txt	1201	7	0.000192859	TGTGCCAGCAGTGACGCCAGCACAGATACGCAGTATTTT	EEEEEEEEEEEEEEEEEEEEEEEEEEEEEEEEEEEEEEE	TRBV6-4*00(468.3)		TRBJ2-3*00(228.3)		518|533|555|0|15||75.0		20|41|69|18|39||105.0												TGTGCCAGCAGTGACGCCAGCACAGATACGCAGTATTTT	36								CASSDASTDTQYF		:::::::::0:-2:15:::::18:0:39:::	TLML_4_	RNA
656	CLONES_TRBTLML_4__infusion_TCR-JV_cDNA_13_GTCGTAGA_merged_170000.txt	1202	7	0.000192859	TGTGCCAGCAGCTTATCGCTCGATCAGCCCCAGCATTTT	EEEEEEEEEEEEEEEEEEEEEEEEEEEEEEEEEEEEEEE	TRBV7-2*00(582)		TRBJ1-5*00(225)		580|600|617|0|20|SG595T|84.0		25|42|70|22|39||85.0												TGTGCCAGCAGCTTATCGCTCGATCAGCCCCAGCATTTT	36								CASSLSLDQPQHF		:::::::::0:3:20:::::22:-5:39:::	TLML_4_	RNA
658	CLONES_TRBTLML_4__infusion_TCR-JV_cDNA_13_GTCGTAGA_merged_170000.txt	1204	7	0.000192859	TGTGCCAGCAGCTTAACCTTAGACAATGAGCAGTTCTTC	EEEEEEEEEEEEEEEEEEEEEEEEEEEEEEEEEEEEEEE	TRBV7-3*00(434.3)		TRBJ2-1*00(217.4)		540|561|577|0|21|SG557C|89.0		25|42|70|22|39||85.0												TGTGCCAGCAGCTTAACCTTAGACAATGAGCAGTTCTTC	36								CASSLTLDNEQFF		:::::::::0:4:21:::::22:-5:39:::	TLML_4_	RNA
659	CLONES_TRBTLML_4__infusion_TCR-JV_cDNA_13_GTCGTAGA_merged_170000.txt	1205	7	0.000192859	TGTGCCAGCAGCTCAACTCGGAACACTGAAGCTTTCTTT	EEEEEEEEEEEEEEEEEEEEEEEEEEEEEEEEEEEEEEE	TRBV6-5*00(428.3)		TRBJ1-1*00(232.3)		519|530|556|0|11||55.0		21|40|68|20|39||95.0												TGTGCCAGCAGCTCAACTCGGAACACTGAAGCTTTCTTT	36								CASSSTRNTEAFF		:::::::::0:-6:11:::::20:-1:39:::	TLML_4_	RNA
660	CLONES_TRBTLML_4__infusion_TCR-JV_cDNA_13_GTCGTAGA_merged_170000.txt	1206	7	0.000192859	TGTGCCAGCAGCCCATCGGGGGGCCCGAAAGCTTTCTTT	EEEEEEEEEEEEEEEEEEEEEEEEEEEEEEEEEEEEEEE	TRBV7-9*00(533.1)	TRBD1*00(30),TRBD2*00(30)	TRBJ1-1*00(180)		556|568|593|0|12||60.0	18|24|36|18|24||30.0;29|35|48|20|26||30.0	29|40|68|28|39||55.0												TGTGCCAGCAGCCCATCGGGGGGCCCGAAAGCTTTCTTT	36								CASSPSGGPKAFF		:::::::::0:-5:12:18:-6:0:24:28:-9:39:::	TLML_4_	RNA
661	CLONES_TRBTLML_4__infusion_TCR-JV_cDNA_13_GTCGTAGA_merged_170000.txt	1207	7	0.000192859	TGTGCCAGCAGCCGAGGACAGCAAGAGACCCAGTACTTC	EEEEEEEEEEEEEEEEEEEEEEEEEEEEEEEEEEEEEEE	TRBV6-2*00(413.4),TRBV6-3*00(413.4)	TRBD1*00(30)	TRBJ2-5*00(209.7)		516|527|553|0|11||55.0;516|527|553|0|11||55.0	13|19|36|15|21||30.0	22|40|68|21|39||90.0												TGTGCCAGCAGCCGAGGACAGCAAGAGACCCAGTACTTC	36								CASSRGQQETQYF		:::::::::0:-6:11:15:-1:-5:21:21:-2:39:::	TLML_4_	RNA
662	CLONES_TRBTLML_4__infusion_TCR-JV_cDNA_13_GTCGTAGA_merged_170000.txt	1208	7	0.000192859	TGTGCCAGCAGCCACCTCGTGGGTCAGCCCCAGCATTTT	EEEEEEEEEEEEEEEEEEEEEEEEEEEEEEEEEEEEEEE	TRBV6-6*00(476.7)		TRBJ1-5*00(210)		516|527|553|0|11||55.0		26|42|70|23|39||80.0												TGTGCCAGCAGCCACCTCGTGGGTCAGCCCCAGCATTTT	36								CASSHLVGQPQHF		:::::::::0:-6:11:::::23:-6:39:::	TLML_4_	RNA
663	CLONES_TRBTLML_4__infusion_TCR-JV_cDNA_13_GTCGTAGA_merged_170000.txt	1209	7	0.000192859	TGTGCCAGCAGCCAACAGGGTGGGGCACCCCTCCACTTT	EEEEEEEEEEEEEEEEEEEEEEEEEEEEEEEEEEEEEEE	TRBV28*00(561.7)	TRBD1*00(30)	TRBJ1-6*00(200)		564|575|601|0|11||55.0	15|21|36|14|20||30.0	31|45|73|25|39||70.0												TGTGCCAGCAGCCAACAGGGTGGGGCACCCCTCCACTTT	36								CASSQQGGAPLHF		:::::::::0:-6:11:14:-3:-3:20:25:-11:39:::	TLML_4_	RNA
664	CLONES_TRBTLML_4__infusion_TCR-JV_cDNA_13_GTCGTAGA_merged_170000.txt	1210	7	0.000192859	TGTGCCAGCAGCGTAGGAGATAACACTGAAGCTTTCTTT	EEEEEEEEEEEEEEEEEEEEEEEEEEEEEEEEEEEEEEE	TRBV9*00(559.1)		TRBJ1-1*00(227.7)		559|575|595|0|16||80.0		22|40|68|21|39||90.0												TGTGCCAGCAGCGTAGGAGATAACACTGAAGCTTTCTTT	36								CASSVGDNTEAFF		:::::::::0:0:16:::::21:-2:39:::	TLML_4_	RNA
665	CLONES_TRBTLML_4__infusion_TCR-JV_cDNA_13_GTCGTAGA_merged_170000.txt	1211	7	0.000192859	TGTGCCAGCAGACTGGACGGTTTGGAAGGCTACACCTTC	EEEEEEEEEEEEEEEEEEEEEEEEEEEEEEEEEEEEEEE	TRBV6-1*00(543.6)		TRBJ1-2*00(175)		516|527|553|0|11||55.0		28|40|68|27|39||60.0												TGTGCCAGCAGACTGGACGGTTTGGAAGGCTACACCTTC	36								CASRLDGLEGYTF		:::::::::0:-6:11:::::27:-8:39:::	TLML_4_	RNA
666	CLONES_TRBTLML_4__infusion_TCR-JV_cDNA_13_GTCGTAGA_merged_170000.txt	1212	7	0.000192859	TGTGCCAGCAGACCCGGCTACCTTTCTGGCTACACCTTC	EEEEEEEEEEEEEEEEEEEEEEEEEEEEEEEEEEEEEEE	TRBV12-4*00(444.7)	TRBD1*00(25),TRBD2*00(25)	TRBJ1-2*00(188.6)		530|541|567|0|11||55.0	9|14|36|12|17||25.0;13|18|48|12|17||25.0	27|40|68|26|39||65.0												TGTGCCAGCAGACCCGGCTACCTTTCTGGCTACACCTTC	36								CASRPGYLSGYTF		:::::::::0:-6:11:12:3:-10:17:26:-7:39:::	TLML_4_	RNA
667	CLONES_TRBTLML_4__infusion_TCR-JV_cDNA_13_GTCGTAGA_merged_170000.txt	1217	7	0.000192859	TGCGCCAGCAGTGCAGGGGGTGGAAACACCATATATTTT	EEEEEEEEEEEEEEEEEEEEEEEEEEEEEEEEEEEEEEE	TRBV23-1*00(540.7)	TRBD1*00(35)	TRBJ1-3*00(232.9)		580|592|617|0|12||60.0	16|23|36|13|20||35.0	23|42|70|20|39||95.0												TGCGCCAGCAGTGCAGGGGGTGGAAACACCATATATTTT	36								CASSAGGGNTIYF		:::::::::0:-5:12:13:-4:-1:20:20:-3:39:::	TLML_4_	RNA
668	CLONES_TRBTLML_4__infusion_TCR-JV_cDNA_13_GTCGTAGA_merged_170000.txt	1218	7	0.000192859	TGCGCCAGCAGCTTCCGGGACAACGCTGAAGCTTTCTTT	EEEEEEEEEEEEEEEEEEEEEEEEEEEEEEEEEEEEEEE	TRBV5-1*00(511.1)	TRBD1*00(35),TRBD2*00(35)	TRBJ1-1*00(211.7)		554|568|590|0|14||70.0	10|17|36|14|21||35.0;14|21|48|14|21||35.0	22|40|68|21|39|SA25G|74.0												TGCGCCAGCAGCTTCCGGGACAACGCTGAAGCTTTCTTT	36								CASSFRDNAEAFF		:::::::::0:-2:14:14:2:-7:21:21:-2:39:::	TLML_4_	RNA
669	CLONES_TRBTLML_4__infusion_TCR-JV_cDNA_13_GTCGTAGA_merged_170000.txt	1219	7	0.000192859	TGCAGTGCCAACGGACAGGGCGATCAGCCCCAGCATTTT	EEEEEEEEEEEEEEEEEEEEEEEEEEEEEEEEEEEEEEE	TRBV20-1*00(553.4)	TRBD1*00(40)	TRBJ1-5*00(206)		759|767|793|0|8||40.0	13|21|36|12|20||40.0	25|42|70|22|39||85.0												TGCAGTGCCAACGGACAGGGCGATCAGCCCCAGCATTTT	36								CSANGQGDQPQHF		:::::::::0:-6:8:12:-1:-3:20:22:-5:39:::	TLML_4_	RNA
670	CLONES_TRBTLML_4__infusion_TCR-JV_cDNA_13_GTCGTAGA_merged_170000.txt	1228	7	0.000192859	TGTGCCATCAAGGAGGGCACAGATACGCAGTATTTT	ENNNNNNNNNNNNNNNNNNNNNNNNNNNNEEEEEEE	TRBV10-3*00(747)	TRBD2*00(25)	TRBJ2-3*00(237.3)		533|543|570|0|10||50.0	26|31|48|11|16||25.0	21|41|69|16|36||100.0												TGTGCCATCAAGGAGGGCACAGATACGCAGTATTTT	36								CAIKEGTDTQYF		:::::::::0:-7:10:11:-10:-1:16:16:-1:36:::	TLML_4_	RNA
671	CLONES_TRBTLML_4__infusion_TCR-JV_cDNA_13_GTCGTAGA_merged_170000.txt	1229	7	0.000192859	TGTGCCAGCGGGACAGAGAACTACGAGCAGTACTTC	EEEEEEEEEEEEEEEEEEEEEEEEEEEEEEEEEEEE	TRBV2*00(584.7)	TRBD1*00(35)	TRBJ2-7*00(178.6)		518|527|555|0|9||45.0	12|19|36|9|16||35.0	23|39|67|20|36||80.0												TGTGCCAGCGGGACAGAGAACTACGAGCAGTACTTC	36								CASGTENYEQYF		:::::::::0:-8:9:9:0:-5:16:20:-3:36:::	TLML_4_	RNA
672	CLONES_TRBTLML_4__infusion_TCR-JV_cDNA_13_GTCGTAGA_merged_170000.txt	1230	7	0.000192859	TGTGCCAGCAGTTCAAATGCATATGGCTACACCTTC	EEEEEEEEEEEEEEEEEEEEEEEEEEEEEEEEEEEE	TRBV28*00(591.1)		TRBJ1-2*00(186.4)		564|577|601|0|13||65.0		25|40|68|21|36||75.0												TGTGCCAGCAGTTCAAATGCATATGGCTACACCTTC	36								CASSSNAYGYTF		:::::::::0:-4:13:::::21:-5:36:::	TLML_4_	RNA
673	CLONES_TRBTLML_4__infusion_TCR-JV_cDNA_13_GTCGTAGA_merged_170000.txt	1231	7	0.000192859	TGTGCCAGCAGTTACCGGCTCGGTGAAGCTTTCTTT	EEEEEEEEEEEEEEEEEEEEEEEEEEEEEEEEEEEE	TRBV6-5*00(262.9)		TRBJ1-1*00(189.9)		519|534|556|0|15||75.0		27|40|68|23|36||65.0												TGTGCCAGCAGTTACCGGCTCGGTGAAGCTTTCTTT	36								CASSYRLGEAFF		:::::::::0:-2:15:::::23:-7:36:::	TLML_4_	RNA
674	CLONES_TRBTLML_4__infusion_TCR-JV_cDNA_13_GTCGTAGA_merged_170000.txt	1232	7	0.000192859	TGTGCCAGCAGCGGACAGAACTATGGCTACACCTTC	EEEEEEEEEEEEEEEEEEEEEEEEEEEEEEEEEEEE	TRBV2*00(302)	TRBD1*00(30)	TRBJ1-2*00(230)		518|529|555|0|11||55.0	13|19|36|12|18||30.0	22|40|68|18|36||90.0												TGTGCCAGCAGCGGACAGAACTATGGCTACACCTTC	36								CASSGQNYGYTF		:::::::::0:-6:11:12:-1:-5:18:18:-2:36:::	TLML_4_	RNA
675	CLONES_TRBTLML_4__infusion_TCR-JV_cDNA_13_GTCGTAGA_merged_170000.txt	1234	7	0.000192859	TGCGCCAGCACACCACAGGGGGCTGAGCTGTTTTTT	EEEEEEEEEEEEEEEEEEEEEEEEEEEEEEEEEEEE	TRBV10-2*00(421.4)	TRBD1*00(45)	TRBJ2-2*00(200)		533|543|570|0|10||50.0	15|24|36|14|23||45.0	31|43|71|24|36||60.0												TGCGCCAGCACACCACAGGGGGCTGAGCTGTTTTTT	36								CASTPQGAELFF		:::::::::0:-7:10:14:-3:0:23:24:-11:36:::	TLML_4_	RNA
677	CLONES_TRBTLML_4__infusion_TCR-JV_cDNA_13_GTCGTAGA_merged_170000.txt	1236	7	0.000192859	TGCAGTGCTAGGGCCATGGGGGAAAAACTGTTTTTT	EEEEEEEEEEEEEEEEEEEEEEEEEEEEEEEEEEEE	TRBV20-1*00(589.3)		TRBJ1-4*00(215)		759|770|793|0|11||55.0		28|43|71|21|36||75.0												TGCAGTGCTAGGGCCATGGGGGAAAAACTGTTTTTT	36								CSARAMGEKLFF		:::::::::0:-3:11:::::21:-8:36:::	TLML_4_	RNA
678	CLONES_TRBTLML_4__infusion_TCR-JV_cDNA_13_GTCGTAGA_merged_170000.txt	1237	7	0.000192859	TGCAGCGGGAAGGGACAGGGGAACGAGCAGTACTTC	EEEEEEEEEEEEEEEEEEEEEEEEEEEEEEEEEEEE	TRBV29-1*00(417.7)	TRBD1*00(50)	TRBJ2-7*00(210)		700|707|734|0|7||35.0	12|22|36|11|21||50.0	25|39|67|22|36||70.0												TGCAGCGGGAAGGGACAGGGGAACGAGCAGTACTTC	36								CSGKGQGNEQYF		:::::::::0:-7:7:11:0:-2:21:22:-5:36:::	TLML_4_	RNA
679	CLONES_TRBTLML_4__infusion_TCR-JV_cDNA_13_GTCGTAGA_merged_170000.txt	1243	6	0.000165307	TGTGCCAGCAGCTCCCCCCTAGCGGGGGGAACCTCCAGGTTGAACAATGAGCAGTTCTTC	EEEEEEEEEEEEEEEEEEEEEEEEEEEEEEEEEEEEEEEEEEEEEEEEEEEEEEEEEEEE	TRBV7-9*00(348)	TRBD2*00(42)	TRBJ2-1*00(225)		556|569|593|0|13||65.0	20|38|48|18|36|SA28GSG31ASC32A|42.0	25|42|70|43|60||85.0												TGTGCCAGCAGCTCCCCCCTAGCGGGGGGAACCTCCAGGTTGAACAATGAGCAGTTCTTC	36								CASSSPLAGGTSRLNNEQFF		:::::::::0:-4:13:18:-4:6:36:43:-5:60:::	TLML_4_	RNA
680	CLONES_TRBTLML_4__infusion_TCR-JV_cDNA_13_GTCGTAGA_merged_170000.txt	1246	6	0.000165307	TGTGCCAGCAGTGAATATAAGTGGGCAGGGGAAGGGACCGGGGAGCTGTTTTTT	EEEEEEEEEEEEEEEEEEEEEEEEEEEEEEEEEEEEEEEEEEEEEEEEEEEEEE	TRBV25-1*00(524.7)	TRBD1*00(30)	TRBJ2-2*00(190)		551|570|588|0|19||95.0	16|22|36|25|31||30.0	25|43|71|36|54||90.0												TGTGCCAGCAGTGAATATAAGTGGGCAGGGGAAGGGACCGGGGAGCTGTTTTTT	36								CASSEYKWAGEGTGELFF		:::::::::0:2:19:25:-4:-2:31:36:-5:54:::	TLML_4_	RNA
681	CLONES_TRBTLML_4__infusion_TCR-JV_cDNA_13_GTCGTAGA_merged_170000.txt	1247	6	0.000165307	TGTGCCAGCAGGCCCGGCGGGACAGGGGCTACGTCGAACACTGAAGCTTTCTTT	EEEEEEEEEEEEEEEEEEEEEEEEEEEEEEEEEEEEEEEEEEEEEEEEEEEEEE	TRBV28*00(485.8)	TRBD1*00(55)	TRBJ1-1*00(235)		564|575|601|0|11||55.0	11|22|36|17|28||55.0	21|40|68|35|54||95.0												TGTGCCAGCAGGCCCGGCGGGACAGGGGCTACGTCGAACACTGAAGCTTTCTTT	36								CASRPGGTGATSNTEAFF		:::::::::0:-6:11:17:1:-2:28:35:-1:54:::	TLML_4_	RNA
683	CLONES_TRBTLML_4__infusion_TCR-JV_cDNA_13_GTCGTAGA_merged_170000.txt	1249	6	0.000165307	TGCGCCAGCAGCCAAGAGGATTTTAGTTGGTCTGGGGCCAACGTCCTGACTTTC	EEEEEEENNNNNNNNNNNNNNNNNNNNNNNNNNNNNNNNNNNNEEEEEEEEEEE	TRBV4-3*00(602.5)		TRBJ2-6*00(260)		537|554|574|0|17||85.0		21|45|73|30|54||120.0												TGCGCCAGCAGCCAAGAGGATTTTAGTTGGTCTGGGGCCAACGTCCTGACTTTC	36								CASSQEDFSWSGANVLTF		:::::::::0:0:17:::::30:-1:54:::	TLML_4_	RNA
684	CLONES_TRBTLML_4__infusion_TCR-JV_cDNA_13_GTCGTAGA_merged_170000.txt	1252	6	0.000165307	TGTGCCATCAGTGAGGGAGGATTCCCGGGTAGCACAGATACGCAGTATTTT	EEEEEEEEEEEEEEEEEEEEEEEEEEEEEEEEEEEEEEEEEEEEEEEEEEE	TRBV10-3*00(467.3)	TRBD1*00(35),TRBD2*00(35)	TRBJ2-3*00(212.5)		533|548|570|0|15||75.0	8|15|36|22|29||35.0;12|19|48|22|29||35.0	19|41|69|29|51||110.0												TGTGCCATCAGTGAGGGAGGATTCCCGGGTAGCACAGATACGCAGTATTTT	36								CAISEGGFPGSTDTQYF		:::::::::0:-2:15:22:4:-9:29:29:1:51:::	TLML_4_	RNA
685	CLONES_TRBTLML_4__infusion_TCR-JV_cDNA_13_GTCGTAGA_merged_170000.txt	1253	6	0.000165307	TGTGCCAGCAGCTTCCCGGGACAGAACTCTGGGGCCAACGTCCTGACTTTC	EEEEEEEEEEEEEEEEEEEEEEEEEEEEEEEEEEEEEEEEEEEEEEEEEEE	TRBV7-2*00(511.8)	TRBD1*00(35),TRBD2*00(35)	TRBJ2-6*00(271.3)		580|594|617|0|14||70.0	9|16|36|14|21||35.0;13|20|48|14|21||35.0	15|45|73|21|51|SG19A|134.0												TGTGCCAGCAGCTTCCCGGGACAGAACTCTGGGGCCAACGTCCTGACTTTC	36								CASSFPGQNSGANVLTF		:::::::::0:-3:14:14:3:-8:21:21:5:51:::	TLML_4_	RNA
686	CLONES_TRBTLML_4__infusion_TCR-JV_cDNA_13_GTCGTAGA_merged_170000.txt	1254	6	0.000165307	TGTGCCAGCAGCTTAGACGGTCGACTAGTAGCCAAAAACATTCAGTACTTC	EEEEEEEEEEEEEEEEEEEEEEEEEEEEEEEEEEEEEEEEEEEEEEEEEEE	TRBV11-2*00(307.8)	TRBD2*00(30)	TRBJ2-4*00(255)		522|539|559|0|17||85.0	18|24|48|22|28||30.0	19|42|70|28|51||115.0												TGTGCCAGCAGCTTAGACGGTCGACTAGTAGCCAAAAACATTCAGTACTTC	36								CASSLDGRLVAKNIQYF		:::::::::0:0:17:22:-2:-8:28:28:1:51:::	TLML_4_	RNA
687	CLONES_TRBTLML_4__infusion_TCR-JV_cDNA_13_GTCGTAGA_merged_170000.txt	1255	6	0.000165307	TGTGCCAGCAGCCCCCGACGGTGGGCAGGGATGAAAGATACGCAGTATTTT	EEEEEEEEEEEEEEEEEEEEEEEEEEEEEEEEEEEEEEEEEEEEEEEEEEE	TRBV14*00(507.8)	TRBD1*00(25)	TRBJ2-3*00(195.8)		516|529|553|0|13||65.0	16|21|36|25|30||25.0	25|41|69|35|51||80.0												TGTGCCAGCAGCCCCCGACGGTGGGCAGGGATGAAAGATACGCAGTATTTT	36								CASSPRRWAGMKDTQYF		:::::::::0:-4:13:25:-4:-3:30:35:-5:51:::	TLML_4_	RNA
688	CLONES_TRBTLML_4__infusion_TCR-JV_cDNA_13_GTCGTAGA_merged_170000.txt	1257	6	0.000165307	TGCGCCAGCAGCCAAGCGACAACAGGGGGCAGGTACAATGAGCAGTTCTTC	EEEENNNNNNNNNNNNNNNNNNNNNNNNNNNNNNNNNNNNNNNNNEEEEEE	TRBV4-3*00(495.5)	TRBD1*00(45)	TRBJ2-1*00(224.7)		537|553|574|0|16||80.0	15|24|36|21|30||45.0	24|42|70|33|51||90.0												TGCGCCAGCAGCCAAGCGACAACAGGGGGCAGGTACAATGAGCAGTTCTTC	36								CASSQATTGGRYNEQFF		:::::::::0:-1:16:21:-3:0:30:33:-4:51:::	TLML_4_	RNA
689	CLONES_TRBTLML_4__infusion_TCR-JV_cDNA_13_GTCGTAGA_merged_170000.txt	1258	6	0.000165307	TGCGCCAGCAGCCAAGAATGGTCAGGGTCTGGGGCCAACGTCCTGACTTTC	EEEEEEEEEEEEEEEEEEEEEEEEEEEEEEEEEEEEEEEEEEEEEEEEEEE	TRBV4-3*00(367.5),TRBV4-2*00(351.5)	TRBD1*00(25)	TRBJ2-6*00(257.5)		537|554|574|0|17||85.0;537|554|574|0|17|ST539C|69.0	16|21|36|22|27||25.0	21|45|73|27|51||120.0												TGCGCCAGCAGCCAAGAATGGTCAGGGTCTGGGGCCAACGTCCTGACTTTC	36								CASSQEWSGSGANVLTF		:::::::::0:0:17:22:-4:-3:27:27:-1:51:::	TLML_4_	RNA
690	CLONES_TRBTLML_4__infusion_TCR-JV_cDNA_13_GTCGTAGA_merged_170000.txt	1259	6	0.000165307	TGTGCCAGCAGTCGGAGACGGCTAAACTTACCAACTATGGCTACACCTTC	EEEEEEEEEEEEEEEEEEEEEEEEEEEEEEEEEEEEEEEEEEEEEEEEEE	TRBV28*00(316.3)		TRBJ1-2*00(211.3)		564|576|601|0|12||60.0		22|40|68|32|50||90.0												TGTGCCAGCAGTCGGAGACGGCTAAACTTACCAACTATGGCTACACCTTC	36								CASSRRRL_LTNYGYTF		:::::::::0:-5:12:::::32:-2:50:::	TLML_4_	RNA
691	CLONES_TRBTLML_4__infusion_TCR-JV_cDNA_13_GTCGTAGA_merged_170000.txt	1260	6	0.000165307	TGTGCCAGCAGCCAATTGGTCCTTAAGCGGGGGGGGGTGAGCAGTTCTTC	EEEEEEEEEEEEEEEEEEEEEEEEEEEEEEEEEEEEEEEEEEEEEEEEEE	TRBV3-1*00(437.5)	TRBD2*00(34)	TRBJ2-1*00(196.7)		543|558|580|0|15||75.0	22|32|48|25|35|SA28G|34.0	29|42|70|37|50||65.0												TGTGCCAGCAGCCAATTGGTCCTTAAGCGGGGGGGGGTGAGCAGTTCTTC	36								CASSQLVL_AGGGEQFF		:::::::::0:-2:15:25:-6:0:35:37:-9:50:::	TLML_4_	RNA
692	CLONES_TRBTLML_4__infusion_TCR-JV_cDNA_13_GTCGTAGA_merged_170000.txt	1269	6	0.000165307	TGTGCCAGTAGTACCCCCCCGGGACTAGCGCTCTTAGAGCAGTTCTTC	EEEEEEEEEEEEEEEEEEEEEEEEEEEEEEEEEEEEEEEEEEEEEEEE	TRBV19*00(687)	TRBD2*00(65)	TRBJ2-1*00(183)		559|572|596|0|13||65.0	13|26|48|17|30||65.0	30|42|70|36|48||60.0												TGTGCCAGTAGTACCCCCCCGGGACTAGCGCTCTTAGAGCAGTTCTTC	36								CASSTPPGLALLEQFF		:::::::::0:-4:13:17:3:-6:30:36:-10:48:::	TLML_4_	RNA
693	CLONES_TRBTLML_4__infusion_TCR-JV_cDNA_13_GTCGTAGA_merged_170000.txt	1270	6	0.000165307	TGTGCCAGCAGTTTTTCCGGGACAGGGATGAGAGAGACCCAGTACTTC	EEEEEEEEEEEEEEEEEEEEEEEEEEEEEEEEEEEEEEEEEEEEEEEE	TRBV28*00(447.2)	TRBD1*00(55)	TRBJ2-5*00(220)		564|578|601|0|14||70.0	10|21|36|16|27||55.0	24|40|68|32|48||80.0												TGTGCCAGCAGTTTTTCCGGGACAGGGATGAGAGAGACCCAGTACTTC	36								CASSFSGTGMRETQYF		:::::::::0:-3:14:16:2:-3:27:32:-4:48:::	TLML_4_	RNA
694	CLONES_TRBTLML_4__infusion_TCR-JV_cDNA_13_GTCGTAGA_merged_170000.txt	1271	6	0.000165307	TGTGCCAGCAGTTTGCGACAAAGGACAGGGTCCCCACTGGCTTTCTTT	EEEEEEEEEEEEEEEEEEEEEEEEEEEEEEEEEEEEEEEEEEEEEEEE	TRBV12-3*00(485.8),TRBV12-4*00(485.8)	TRBD1*00(40)	TRBJ1-1*00(165.8)		530|544|567|0|14||70.0;530|544|567|0|14||70.0	13|21|36|22|30||40.0	31|40|68|39|48||45.0												TGTGCCAGCAGTTTGCGACAAAGGACAGGGTCCCCACTGGCTTTCTTT	36								CASSLRQRTGSPLAFF		:::::::::0:-3:14:22:-1:-3:30:39:-11:48:::	TLML_4_	RNA
695	CLONES_TRBTLML_4__infusion_TCR-JV_cDNA_13_GTCGTAGA_merged_170000.txt	1272	6	0.000165307	TGTGCCAGCAGTTACTCAGGCCTAGCGGGGGGCAATGAGCAGTTCTTC	EEEEEEEEEEEEEEEEEEEEEEEEEEEEEEEEEEEEEEEEEEEEEEEE	TRBV6-2*00(368.3),TRBV6-3*00(368.3)	TRBD2*00(40)	TRBJ2-1*00(198.3)		516|533|553|0|17||85.0;516|533|553|0|17||85.0	20|28|48|21|29||40.0	26|42|70|32|48||80.0												TGTGCCAGCAGTTACTCAGGCCTAGCGGGGGGCAATGAGCAGTTCTTC	36								CASSYSGLAGGNEQFF		:::::::::0:0:17:21:-4:-4:29:32:-6:48:::	TLML_4_	RNA
696	CLONES_TRBTLML_4__infusion_TCR-JV_cDNA_13_GTCGTAGA_merged_170000.txt	1273	6	0.000165307	TGTGCCAGCAGTTACGTCCAGGGGGTCAACACCGGGGAGCTGTTTTTT	EEEEEEEEEEEEEEEEEEEEEEEEEEEEEEEEEEEEEEEEEEEEEEEE	TRBV6-5*00(522.8)	TRBD1*00(35)	TRBJ2-2*00(215.8)		519|534|556|0|15||75.0	16|23|36|18|25||35.0	22|43|71|27|48||105.0												TGTGCCAGCAGTTACGTCCAGGGGGTCAACACCGGGGAGCTGTTTTTT	36								CASSYVQGVNTGELFF		:::::::::0:-2:15:18:-4:-1:25:27:-2:48:::	TLML_4_	RNA
697	CLONES_TRBTLML_4__infusion_TCR-JV_cDNA_13_GTCGTAGA_merged_170000.txt	1274	6	0.000165307	TGTGCCAGCAGTTACGGAAAGGGAGTTGCCAAAAACATTCAGTACTTC	EEEEEEEEEEEEEEEEEEEEEEEEEEEEEEEEEEEEEEEEEEEEEEEE	TRBV6-2*00(517.2),TRBV6-3*00(517.2)	TRBD2*00(25)	TRBJ2-4*00(222.3)		516|531|553|0|15||75.0;516|531|553|0|15||75.0	25|30|48|20|25||25.0	21|42|70|27|48||105.0												TGTGCCAGCAGTTACGGAAAGGGAGTTGCCAAAAACATTCAGTACTTC	36								CASSYGKGVAKNIQYF		:::::::::0:-2:15:20:-9:-2:25:27:-1:48:::	TLML_4_	RNA
698	CLONES_TRBTLML_4__infusion_TCR-JV_cDNA_13_GTCGTAGA_merged_170000.txt	1275	6	0.000165307	TGTGCCAGCAGTGCCGGACTAGCGACATACCAAGAGACCCAGTACTTC	EEEEEEEEEEEEEEEEEEEEEEEEEEEEEEEEEEEEEEEEEEEEEEEE	TRBV6-2*00(479.8),TRBV6-3*00(479.8)	TRBD2*00(45)	TRBJ2-5*00(224.2)		516|528|553|0|12||60.0;516|528|553|0|12||60.0	17|26|48|15|24||45.0	19|40|68|27|48||105.0												TGTGCCAGCAGTGCCGGACTAGCGACATACCAAGAGACCCAGTACTTC	36								CASSAGLATYQETQYF		:::::::::0:-5:12:15:-1:-6:24:27:1:48:::	TLML_4_	RNA
699	CLONES_TRBTLML_4__infusion_TCR-JV_cDNA_13_GTCGTAGA_merged_170000.txt	1276	6	0.000165307	TGTGCCAGCAGTATGCGCCTGAGCGGGGTAAAAGATACGCAGTATTTT	EEEEEEEEEEEEEEEEEEEEEEEEEEEEEEEEEEEEEEEEEEEEEEEE	TRBV12-3*00(529.2),TRBV12-4*00(529.2)	TRBD2*00(30)	TRBJ2-3*00(170)		530|542|567|0|12||60.0;530|542|567|0|12||60.0	22|28|48|21|27||30.0	25|41|69|32|48||80.0												TGTGCCAGCAGTATGCGCCTGAGCGGGGTAAAAGATACGCAGTATTTT	36								CASSMRLSGVKDTQYF		:::::::::0:-5:12:21:-6:-4:27:32:-5:48:::	TLML_4_	RNA
700	CLONES_TRBTLML_4__infusion_TCR-JV_cDNA_13_GTCGTAGA_merged_170000.txt	1277	6	0.000165307	TGTGCCAGCAGCTTGGACAGCAGAAGCTCTGGAAACACCATATATTTT	EEEEEEEEEEEEEEEEEEEEEEEEEEEEEEEEEEEEEEEEEEEEEEEE	TRBV5-4*00(332.2)		TRBJ1-3*00(260)		549|565|585|0|16||80.0		18|42|70|24|48||120.0												TGTGCCAGCAGCTTGGACAGCAGAAGCTCTGGAAACACCATATATTTT	36								CASSLDSRSSGNTIYF		:::::::::0:0:16:::::24:2:48:::	TLML_4_	RNA
701	CLONES_TRBTLML_4__infusion_TCR-JV_cDNA_13_GTCGTAGA_merged_170000.txt	1278	6	0.000165307	TGTGCCAGCAGCTCCCCCGGGACTAGCGGGTCCGGGGAGCTGTTTTTT	EEEEEEEEEEEEEEEEEEEEEEEEEEEEEEEEEEEEEEEEEEEEEEEE	TRBV7-3*00(422.8)	TRBD2*00(75)	TRBJ2-2*00(207.7)		540|553|577|0|13||65.0	13|28|48|15|30||75.0	26|43|71|31|48||85.0												TGTGCCAGCAGCTCCCCCGGGACTAGCGGGTCCGGGGAGCTGTTTTTT	36								CASSSPGTSGSGELFF		:::::::::0:-4:13:15:3:-4:30:31:-6:48:::	TLML_4_	RNA
702	CLONES_TRBTLML_4__infusion_TCR-JV_cDNA_13_GTCGTAGA_merged_170000.txt	1279	6	0.000165307	TGCGCCAGCAGCTTGGGGGGAAGCGCAGCTAATTCACCCCTCCACTTT	EEEEEEEEEEEEEEEEEEEEEEEEEEEEEEEEEEEEEEEEEEEEEEEE	TRBV5-1*00(463.3)		TRBJ1-6*00(235)		554|570|590|0|16||80.0		26|45|73|29|48||95.0												TGCGCCAGCAGCTTGGGGGGAAGCGCAGCTAATTCACCCCTCCACTTT	36								CASSLGGSAANSPLHF		:::::::::0:0:16:::::29:-6:48:::	TLML_4_	RNA
703	CLONES_TRBTLML_4__infusion_TCR-JV_cDNA_13_GTCGTAGA_merged_170000.txt	1280	6	0.000165307	TGCGCCAGCAGCCACCCTGGGGGGGCGAACACCGGGGAGCTGTTTTTT	EEEEEEEEEEEEEEEEEEEEEEEEEEEEEEEEEEEEEEEEEEEEEEEE	TRBV4-3*00(404),TRBV4-2*00(388)	TRBD1*00(25)	TRBJ2-2*00(257.3)		537|551|574|0|14||70.0;537|551|574|0|14|ST539C|54.0	3|8|36|14|19||25.0	19|43|71|24|48||120.0												TGCGCCAGCAGCCACCCTGGGGGGGCGAACACCGGGGAGCTGTTTTTT	36								CASSHPGGANTGELFF		:::::::::0:-3:14:14:9:-16:19:24:1:48:::	TLML_4_	RNA
704	CLONES_TRBTLML_4__infusion_TCR-JV_cDNA_13_GTCGTAGA_merged_170000.txt	1282	6	0.000165307	TGCAGTGCTCCCGTTGGGACAGGTAGACAGCTCTACGAGCAGTACTTC	EEEEEEEEEEEEEEEEEEEEEEEEEEEEEEEEEEEEEEEEEEEEEEEE	TRBV20-1*00(484.6)	TRBD1*00(40)	TRBJ2-7*00(190.8)		759|768|793|0|9||45.0	12|20|36|15|23||40.0	23|39|67|32|48||80.0												TGCAGTGCTCCCGTTGGGACAGGTAGACAGCTCTACGAGCAGTACTTC	36								CSAPVGTGRQLYEQYF		:::::::::0:-5:9:15:0:-4:23:32:-3:48:::	TLML_4_	RNA
705	CLONES_TRBTLML_4__infusion_TCR-JV_cDNA_13_GTCGTAGA_merged_170000.txt	1283	6	0.000165307	TGCAGTGCTAGAGGTCCTGGGGGGACGGACTCCTACGAGCAGTACTTC	EEEEEEEEEEEEEEEEEEEEEEEEEEEEEEEEEEEEEEEEEEEEEEEE	TRBV20-1*00(418.7)	TRBD1*00(25),TRBD2*00(25)	TRBJ2-7*00(235)		759|772|793|0|13||65.0	12|17|36|21|26||25.0;16|21|48|21|26||25.0	20|39|67|29|48||95.0												TGCAGTGCTAGAGGTCCTGGGGGGACGGACTCCTACGAGCAGTACTTC	36								CSARGPGGTDSYEQYF		:::::::::0:-1:13:21:0:-7:26:29:0:48:::	TLML_4_	RNA
706	CLONES_TRBTLML_4__infusion_TCR-JV_cDNA_13_GTCGTAGA_merged_170000.txt	1284	6	0.000165307	TGCAGTGCTAGAGGAATGGCGGGGGGGCTCTGGAATGAGCAGTTCTTC	EEEEEEEEEEEEEEEEEEEEEEEEEEEEEEEEEEEEEEEEEEEEEEEE	TRBV20-1*00(319.7)	TRBD2*00(34),TRBD1*00(30)	TRBJ2-1*00(200)		759|772|793|0|13||65.0	23|33|48|18|28|SA28G|34.0;18|24|36|22|28||30.0	27|42|70|33|48||75.0												TGCAGTGCTAGAGGAATGGCGGGGGGGCTCTGGAATGAGCAGTTCTTC	36								CSARGMAGGLWNEQFF		:::::::::0:-1:13:18:-7:1:28:33:-7:48:::	TLML_4_	RNA
707	CLONES_TRBTLML_4__infusion_TCR-JV_cDNA_13_GTCGTAGA_merged_170000.txt	1292	6	0.000165307	TGTGCCATCCTGAGGGCGACAGGGGGTTACACTGAAGCTTTCTTT	EEEEEEEEEEEEEEEEEEEEEEEEEEEEEEEEEEEEEEEEEEEEE	TRBV28*00(444.8)	TRBD1*00(45)	TRBJ1-1*00(204.2)		564|571|601|0|7||35.0	14|23|36|17|26||45.0	23|40|68|28|45||85.0												TGTGCCATCCTGAGGGCGACAGGGGGTTACACTGAAGCTTTCTTT	36								CAILRATGGYTEAFF		:::::::::0:-10:7:17:-2:-1:26:28:-3:45:::	TLML_4_	RNA
708	CLONES_TRBTLML_4__infusion_TCR-JV_cDNA_13_GTCGTAGA_merged_170000.txt	1293	6	0.000165307	TGTGCCAGTAGCTGGGACAGGGGGAACACCGGGGAGCTGTTTTTT	EEEEEEEEEEEEEEEEEEEEEEEEEEEEEEEEEEEEEEEEEEEEE	TRBV19*00(539.7)	TRBD1*00(50)	TRBJ2-2*00(231.5)		559|570|596|0|11||55.0	12|22|36|13|23||50.0	21|43|71|23|45||110.0												TGTGCCAGTAGCTGGGACAGGGGGAACACCGGGGAGCTGTTTTTT	36								CASSWDRGNTGELFF		:::::::::0:-6:11:13:0:-2:23:23:-1:45:::	TLML_4_	RNA
709	CLONES_TRBTLML_4__infusion_TCR-JV_cDNA_13_GTCGTAGA_merged_170000.txt	1294	6	0.000165307	TGTGCCAGTAAGGGGACAGGAATTAGCAATCAGCCCCAGCATTTT	EEEEEEEENNNNNNNNNNNNNNNNNNNNNNNNNEEEEEEEEEEEE	TRBV19*00(473.3)	TRBD1*00(40)	TRBJ1-5*00(237.5)		559|569|596|0|10||50.0	12|20|36|12|20||40.0	20|42|70|23|45||110.0												TGTGCCAGTAAGGGGACAGGAATTAGCAATCAGCCCCAGCATTTT	36								CASKGTGISNQPQHF		:::::::::0:-7:10:12:0:-4:20:23:0:45:::	TLML_4_	RNA
710	CLONES_TRBTLML_4__infusion_TCR-JV_cDNA_13_GTCGTAGA_merged_170000.txt	1295	6	0.000165307	TGTGCCAGCTCACCACCGTCCACTCCCGATGATACGCAGTATTTT	EEEEEEEEEEEEEEEEEEEEEEEEEEEEEEEEEEEEEEEEEEEEE	TRBV18*00(671.7)	TRBD2*00(30)	TRBJ2-3*00(215)		702|720|739|0|18||90.0	2|8|48|22|28||30.0	26|41|69|30|45||75.0												TGTGCCAGCTCACCACCGTCCACTCCCGATGATACGCAGTATTTT	36								CASSPPSTPDDTQYF		:::::::::0:1:18:22:14:-24:28:30:-6:45:::	TLML_4_	RNA
711	CLONES_TRBTLML_4__infusion_TCR-JV_cDNA_13_GTCGTAGA_merged_170000.txt	1296	6	0.000165307	TGTGCCAGCAGTTTAGAGATGACGAGCTCCTACGAGCAGTACTTC	EEEEEEEEEEEEEEEEEEEEEEEEEEEEEEEEEEEEEEEEEEEEE	TRBV27*00(503.2)		TRBJ2-7*00(225.7)		556|571|593|0|15||75.0		17|39|67|23|45||110.0												TGTGCCAGCAGTTTAGAGATGACGAGCTCCTACGAGCAGTACTTC	36								CASSLEMTSSYEQYF		:::::::::0:-2:15:::::23:3:45:::	TLML_4_	RNA
712	CLONES_TRBTLML_4__infusion_TCR-JV_cDNA_13_GTCGTAGA_merged_170000.txt	1297	6	0.000165307	TGTGCCAGCAGTTGGCAACAGGGGGCAGGAGAAAAACTGTTTTTT	EEEEEEEEEEEEEEEEEEEEEEEEEEEEEEEEEEEEEEEEEEEEE	TRBV6-5*00(513.2)	TRBD1*00(45)	TRBJ1-4*00(204.2)		519|532|556|0|13||65.0	15|24|36|17|26||45.0	28|43|71|30|45||75.0												TGTGCCAGCAGTTGGCAACAGGGGGCAGGAGAAAAACTGTTTTTT	36								CASSWQQGAGEKLFF		:::::::::0:-4:13:17:-3:0:26:30:-8:45:::	TLML_4_	RNA
713	CLONES_TRBTLML_4__infusion_TCR-JV_cDNA_13_GTCGTAGA_merged_170000.txt	1298	6	0.000165307	TGTGCCAGCAGTCCCCGGGACAGGGGTGGCTATGGCTACACCTTC	EEEEEEEEEEEEEEEEEEEEEEEEEEEEEEEEEEEEEEEEEEEEE	TRBV28*00(284)	TRBD1*00(65)	TRBJ1-2*00(215.7)		564|576|601|0|12||60.0	9|22|36|13|26||65.0	24|40|68|29|45||80.0												TGTGCCAGCAGTCCCCGGGACAGGGGTGGCTATGGCTACACCTTC	36								CASSPRDRGGYGYTF		:::::::::0:-5:12:13:3:-2:26:29:-4:45:::	TLML_4_	RNA
714	CLONES_TRBTLML_4__infusion_TCR-JV_cDNA_13_GTCGTAGA_merged_170000.txt	1299	6	0.000165307	TGTGCCAGCAGTCGCCAACTCGGGGCGAACACTGAAGCTTTCTTT	EEEEEEENNNNNNNNNNNNNNNNNNNNNNEEEEEEEEEEEEEEEE	TRBV6-2*00(406.7),TRBV6-3*00(406.7)	TRBD1*00(25)	TRBJ1-1*00(235)		516|528|553|0|12||60.0;516|528|553|0|12||60.0	19|24|36|21|26||25.0	21|40|68|26|45||95.0												TGTGCCAGCAGTCGCCAACTCGGGGCGAACACTGAAGCTTTCTTT	36								CASSRQLGANTEAFF		:::::::::0:-5:12:21:-7:0:26:26:-1:45:::	TLML_4_	RNA
715	CLONES_TRBTLML_4__infusion_TCR-JV_cDNA_13_GTCGTAGA_merged_170000.txt	1300	6	0.000165307	TGTGCCAGCAGTGAATACGGCCTCCGAAACTATGGCTACACCTTC	EEEEEEEEEEEEEEEEEEEEEEEEEEEEEEEEEEEEEEEEEEEEE	TRBV6-1*00(348.8)	TRBD2*00(25)	TRBJ1-2*00(215.8)		516|531|553|0|15||75.0	1|6|48|20|25||25.0	22|40|68|27|45||90.0												TGTGCCAGCAGTGAATACGGCCTCCGAAACTATGGCTACACCTTC	36								CASSEYGLRNYGYTF		:::::::::0:-2:15:20:15:-26:25:27:-2:45:::	TLML_4_	RNA
716	CLONES_TRBTLML_4__infusion_TCR-JV_cDNA_13_GTCGTAGA_merged_170000.txt	1301	6	0.000165307	TGTGCCAGCAGTAGGACAGGGCCTAGCACAGATACGCAGTATTTT	EEEEEEEEEEEEEEEEEEEEEEEEEEEEEEEEEEEEEEEEEEEEE	TRBV28*00(324.8)	TRBD1*00(40)	TRBJ2-3*00(249.7)		564|576|601|0|12||60.0	13|21|36|13|21||40.0	18|41|69|22|45||115.0												TGTGCCAGCAGTAGGACAGGGCCTAGCACAGATACGCAGTATTTT	36								CASSRTGPSTDTQYF		:::::::::0:-5:12:13:-1:-3:21:22:2:45:::	TLML_4_	RNA
717	CLONES_TRBTLML_4__infusion_TCR-JV_cDNA_13_GTCGTAGA_merged_170000.txt	1302	6	0.000165307	TGTGCCAGCAGCTTTTCATCGGCGCTACAAGAGACCCAGTACTTC	EEEEEEEEEEEEEEEEEEEEEEEEEEEEEEEEEEEEEEEEEEEEE	TRBV7-2*00(426.8)	TRBD1*00(25),TRBD2*00(25)	TRBJ2-5*00(207.8)		580|594|617|0|14||70.0	21|26|36|20|25||25.0;6|11|48|22|27||25.0	22|40|68|27|45||90.0												TGTGCCAGCAGCTTTTCATCGGCGCTACAAGAGACCCAGTACTTC	36								CASSFSSALQETQYF		:::::::::0:-3:14:20:-9:2:25:27:-2:45:::	TLML_4_	RNA
718	CLONES_TRBTLML_4__infusion_TCR-JV_cDNA_13_GTCGTAGA_merged_170000.txt	1303	6	0.000165307	TGTGCCAGCAGCTTATCGCCGGGTGGGGACACTGAAGCTTTCTTT	EEEEEEEEEEEEEEEEEEEEEEEEEEEEEEEEEEEEEEEEEEEEE	TRBV7-9*00(523.5)		TRBJ1-1*00(223.3)		556|575|593|0|19|SG571T|79.0		23|40|68|28|45||85.0												TGTGCCAGCAGCTTATCGCCGGGTGGGGACACTGAAGCTTTCTTT	36								CASSLSPGGDTEAFF		:::::::::0:2:19:::::28:-3:45:::	TLML_4_	RNA
719	CLONES_TRBTLML_4__infusion_TCR-JV_cDNA_13_GTCGTAGA_merged_170000.txt	1304	6	0.000165307	TGTGCCAGCAGCTTAGCGCAGGGAGCCGACACTGAAGCTTTCTTT	EEEEEEEEEEEEEEEEEEEEEEEEEEEEEEEEEEEEEEEEEEEEE	TRBV7-9*00(407)	TRBD2*00(25)	TRBJ1-1*00(225)		556|575|593|0|19||95.0	25|30|48|20|25||25.0	23|40|68|28|45||85.0												TGTGCCAGCAGCTTAGCGCAGGGAGCCGACACTGAAGCTTTCTTT	36								CASSLAQGADTEAFF		:::::::::0:2:19:20:-9:-2:25:28:-3:45:::	TLML_4_	RNA
720	CLONES_TRBTLML_4__infusion_TCR-JV_cDNA_13_GTCGTAGA_merged_170000.txt	1305	6	0.000165307	TGTGCCAGCAGCCGTAAGGGGTATGTCACAGATACGCAGTATTTT	EEEEEEEEEEEEEEEEEEEEEEEEEEEEEEEEEEEEEEEEEEEEE	TRBV7-2*00(354.2)	TRBD1*00(25)	TRBJ2-3*00(235)		580|592|617|0|12||60.0	17|22|36|16|21||25.0	22|41|69|26|45||95.0												TGTGCCAGCAGCCGTAAGGGGTATGTCACAGATACGCAGTATTTT	36								CASSRKGYVTDTQYF		:::::::::0:-5:12:16:-5:-2:21:26:-2:45:::	TLML_4_	RNA
721	CLONES_TRBTLML_4__infusion_TCR-JV_cDNA_13_GTCGTAGA_merged_170000.txt	1306	6	0.000165307	TGTGCCAGCAGCCAAGCTAGCGGGGCCTCCTACGAGCAGTACTTC	EEEEEEEEEEEEEEEEEEEEEEEEEEEEEEEEEEEEEEEEEEEEE	TRBV4-2*00(359.8),TRBV4-3*00(343.8)	TRBD2*00(40)	TRBJ2-7*00(235)		537|553|574|0|16||80.0;537|553|574|0|16|SC539T|64.0	20|28|48|16|24||40.0	20|39|67|26|45||95.0												TGTGCCAGCAGCCAAGCTAGCGGGGCCTCCTACGAGCAGTACTTC	36								CASSQASGASYEQYF		:::::::::0:-1:16:16:-4:-4:24:26:0:45:::	TLML_4_	RNA
722	CLONES_TRBTLML_4__infusion_TCR-JV_cDNA_13_GTCGTAGA_merged_170000.txt	1307	6	0.000165307	TGTGCCAGCAGGACAGGCCGTACTTACACAGATACGCAGTATTTT	EEEEEEEEEEEEEEEEEEEEEEEEEEEEEEEEEEEEEEEEEEEEE	TRBV25-1*00(467.3)	TRBD1*00(30)	TRBJ2-3*00(213.3)		551|562|588|0|11||55.0	14|20|36|11|17||30.0	22|41|69|26|45||95.0												TGTGCCAGCAGGACAGGCCGTACTTACACAGATACGCAGTATTTT	36								CASRTGRTYTDTQYF		:::::::::0:-6:11:11:-2:-4:17:26:-2:45:::	TLML_4_	RNA
723	CLONES_TRBTLML_4__infusion_TCR-JV_cDNA_13_GTCGTAGA_merged_170000.txt	1310	6	0.000165307	TGCGCCAGCAGCTTTGACAGGGGGGGCACAGATACGCAGTATTTT	EEEEEEEEEEEEEEEEEEEEEEEEEEEEEEEEEEEEEEEEEEEEE	TRBV5-1*00(578.8)	TRBD1*00(45)	TRBJ2-3*00(195.7)		554|568|590|0|14||70.0	14|23|36|15|24||45.0	21|41|69|25|45||100.0												TGCGCCAGCAGCTTTGACAGGGGGGGCACAGATACGCAGTATTTT	36								CASSFDRGGTDTQYF		:::::::::0:-2:14:15:-2:-1:24:25:-1:45:::	TLML_4_	RNA
724	CLONES_TRBTLML_4__infusion_TCR-JV_cDNA_13_GTCGTAGA_merged_170000.txt	1313	6	0.000165307	TGCAGTGCAGGGGGACAGGGGGCTGGAGACACTGAAGCTTTCTTT	NNNNNNNNNNNNNNNNNNNNNNNNNNNNNNNNNNNNNNEEEEEEE	TRBV20-1*00(420)	TRBD1*00(60)	TRBJ1-1*00(249.2)		759|767|793|0|8||40.0	12|24|36|11|23||60.0	23|40|68|28|45||85.0												TGCAGTGCAGGGGGACAGGGGGCTGGAGACACTGAAGCTTTCTTT	36								CSAGGQGAGDTEAFF		:::::::::0:-6:8:11:0:0:23:28:-3:45:::	TLML_4_	RNA
725	CLONES_TRBTLML_4__infusion_TCR-JV_cDNA_13_GTCGTAGA_merged_170000.txt	1331	6	0.000165307	TGTGCCACTCGGGGGGGCCTTGGGATGGAGACCCAGTACTTC	ENNNNNNNNNNNNNNNNNNNNNNNEEEEEEEEEEEEEEEEEE	TRBV19*00(558.7)	TRBD2*00(34),TRBD1*00(30)	TRBJ2-5*00(170.8)		559|566|596|0|7||35.0	24|34|48|9|19|SA28G|34.0;18|24|36|12|18||30.0	25|40|68|27|42||75.0												TGTGCCACTCGGGGGGGCCTTGGGATGGAGACCCAGTACTTC	36								CATRGGLGMETQYF		:::::::::0:-10:7:9:-8:2:19:27:-5:42:::	TLML_4_	RNA
726	CLONES_TRBTLML_4__infusion_TCR-JV_cDNA_13_GTCGTAGA_merged_170000.txt	1334	6	0.000165307	TGTGCCAGCCGCCATCAATCCTATAATTCACCCCTCCACTTT	EEEEEEEENNNNNNNNNNNNNNNNNNNNNNNEEEEEEEEEEE	TRBV6-5*00(439.2)		TRBJ1-6*00(260)		519|528|556|0|9||45.0		21|45|73|18|42||120.0												TGTGCCAGCCGCCATCAATCCTATAATTCACCCCTCCACTTT	36								CASRHQSYNSPLHF		:::::::::0:-8:9:::::18:-1:42:::	TLML_4_	RNA
727	CLONES_TRBTLML_4__infusion_TCR-JV_cDNA_13_GTCGTAGA_merged_170000.txt	1335	6	0.000165307	TGTGCCAGCACCCCCGGGACTAGTATGGATACGCAGTATTTT	EEEEEEEEEEEEEEEEEEEEEEEEEEEEEEEEEEEEEEEEEE	TRBV28*00(389.7)	TRBD2*00(55)	TRBJ2-3*00(215)		564|574|601|0|10||50.0	13|24|48|12|23||55.0	26|41|69|27|42||75.0												TGTGCCAGCACCCCCGGGACTAGTATGGATACGCAGTATTTT	36								CASTPGTSMDTQYF		:::::::::0:-7:10:12:3:-8:23:27:-6:42:::	TLML_4_	RNA
728	CLONES_TRBTLML_4__infusion_TCR-JV_cDNA_13_GTCGTAGA_merged_170000.txt	1336	6	0.000165307	TGTGCCAGCACCCCAGACGCCGGGGGTTCACCCCTCCACTTT	EEEEEEEEEEEEEEEEEEEEEEEEEEEEEEEEEEEEEEEEEE	TRBV6-5*00(503.8)	TRBD1*00(25),TRBD2*00(25)	TRBJ1-6*00(205.2)		519|529|556|0|10||50.0	10|15|36|19|24||25.0;14|19|48|19|24||25.0	29|45|73|26|42||80.0												TGTGCCAGCACCCCAGACGCCGGGGGTTCACCCCTCCACTTT	36								CASTPDAGGSPLHF		:::::::::0:-7:10:19:2:-9:24:26:-9:42:::	TLML_4_	RNA
729	CLONES_TRBTLML_4__infusion_TCR-JV_cDNA_13_GTCGTAGA_merged_170000.txt	1337	6	0.000165307	TGTGCCAGCAGTTTTGGGGGCTCAAACACTGAAGCTTTCTTT	EEEEEEEEEEEEEEEEEEEEEEEEEEEEEEEEEEEEEEEEEE	TRBV12-3*00(454.8),TRBV12-4*00(454.8)	TRBD1*00(30)	TRBJ1-1*00(230)		530|544|567|0|14||70.0;530|544|567|0|14||70.0	18|24|36|15|21||30.0	22|40|68|24|42||90.0												TGTGCCAGCAGTTTTGGGGGCTCAAACACTGAAGCTTTCTTT	36								CASSFGGSNTEAFF		:::::::::0:-3:14:15:-6:0:21:24:-2:42:::	TLML_4_	RNA
730	CLONES_TRBTLML_4__infusion_TCR-JV_cDNA_13_GTCGTAGA_merged_170000.txt	1338	6	0.000165307	TGTGCCAGCAGTTTGACAGGGGGCACCGGGGAGCTGTTTTTT	EEEEEEEEEEEEEEEEEEEEEEEEEEEEEEEEEEEEEEEEEE	TRBV12-3*00(503.8),TRBV12-4*00(494.2)	TRBD1*00(45)	TRBJ2-2*00(235)		530|544|567|0|14||70.0;530|544|567|0|14||70.0	14|23|36|14|23||45.0	24|43|71|23|42||95.0												TGTGCCAGCAGTTTGACAGGGGGCACCGGGGAGCTGTTTTTT	36								CASSLTGGTGELFF		:::::::::0:-3:14:14:-2:-1:23:23:-4:42:::	TLML_4_	RNA
731	CLONES_TRBTLML_4__infusion_TCR-JV_cDNA_13_GTCGTAGA_merged_170000.txt	1339	6	0.000165307	TGTGCCAGCAGTTTAATACAGGATGCTATCACCTACACCTTC	EEEEEEEEEEEEEEEEEEEEEEEEEEEEEEEEEEEEEEEEEE	TRBV28*00(402.3)	TRBD1*00(25)	TRBJ1-2*00(190)		564|579|601|0|15||75.0	15|20|36|17|22||25.0	30|40|68|32|42||50.0												TGTGCCAGCAGTTTAATACAGGATGCTATCACCTACACCTTC	36								CASSLIQDAITYTF		:::::::::0:-2:15:17:-3:-4:22:32:-10:42:::	TLML_4_	RNA
732	CLONES_TRBTLML_4__infusion_TCR-JV_cDNA_13_GTCGTAGA_merged_170000.txt	1340	6	0.000165307	TGTGCCAGCAGTTACCAGGGGTTGTTCACTGAAGCTTTCTTT	EEEEEEEEEEEEEEEEEEEEEEEEEEEEEEEEEEEEEEEEEE	TRBV6-5*00(616)	TRBD1*00(30)	TRBJ1-1*00(204)		519|534|556|0|15||75.0	16|22|36|15|21||30.0	24|40|68|26|42||80.0												TGTGCCAGCAGTTACCAGGGGTTGTTCACTGAAGCTTTCTTT	36								CASSYQGLFTEAFF		:::::::::0:-2:15:15:-4:-2:21:26:-4:42:::	TLML_4_	RNA
733	CLONES_TRBTLML_4__infusion_TCR-JV_cDNA_13_GTCGTAGA_merged_170000.txt	1341	6	0.000165307	TGTGCCAGCAGTTACGCAGGCTCTGGAAACACCATATATTTT	EEEEEEEEEEEEEEEEEEEEEEEEEEEEEEEEEEEEEEEEEE	TRBV6-6*00(293.8)		TRBJ1-3*00(255)		516|531|553|0|15||75.0		19|42|70|19|42||115.0												TGTGCCAGCAGTTACGCAGGCTCTGGAAACACCATATATTTT	36								CASSYAGSGNTIYF		:::::::::0:-2:15:::::19:1:42:::	TLML_4_	RNA
734	CLONES_TRBTLML_4__infusion_TCR-JV_cDNA_13_GTCGTAGA_merged_170000.txt	1342	6	0.000165307	TGTGCCAGCAGTGAAACTGTGGGTCGGAATGAGCAGTTCTTC	EEEEEEEEEEEEEEEEEEEEEEEEEEEEEEEEEEEEEEEEEE	TRBV2*00(569)		TRBJ2-1*00(192.5)		518|533|555|0|15||75.0		27|42|70|27|42||75.0												TGTGCCAGCAGTGAAACTGTGGGTCGGAATGAGCAGTTCTTC	36								CASSETVGRNEQFF		:::::::::0:-2:15:::::27:-7:42:::	TLML_4_	RNA
735	CLONES_TRBTLML_4__infusion_TCR-JV_cDNA_13_GTCGTAGA_merged_170000.txt	1343	6	0.000165307	TGTGCCAGCAGCTTGGGGGAGTTGAGAGGTACGCAGTATTTT	EEEEEEEEEEEEEEEEEEEEEEEEEEEEEEEEEEEEEEEEEE	TRBV7-8*00(245.3)	TRBD1*00(25),TRBD2*00(25)	TRBJ2-3*00(205)		567|581|604|0|14||70.0	18|23|36|14|19||25.0;25|30|48|16|21||25.0	28|41|69|29|42||65.0												TGTGCCAGCAGCTTGGGGGAGTTGAGAGGTACGCAGTATTTT	36								CASSLGELRGTQYF		:::::::::0:-3:14:14:-6:-1:19:29:-8:42:::	TLML_4_	RNA
736	CLONES_TRBTLML_4__infusion_TCR-JV_cDNA_13_GTCGTAGA_merged_170000.txt	1344	6	0.000165307	TGTGCCAGCAGCTTACAGGATGCCTCCTACGAGCAGTACTTC	EEEEEEEEEEEEEEEEEEEEEEEEEEEEEEEEEEEEEEEEEE	TRBV7-2*00(463.3)		TRBJ2-7*00(207.5)		580|595|617|0|15||75.0		20|39|67|23|42||95.0												TGTGCCAGCAGCTTACAGGATGCCTCCTACGAGCAGTACTTC	36								CASSLQDASYEQYF		:::::::::0:-2:15:::::23:0:42:::	TLML_4_	RNA
737	CLONES_TRBTLML_4__infusion_TCR-JV_cDNA_13_GTCGTAGA_merged_170000.txt	1345	6	0.000165307	TGTGCCAGCAGCTTAGAAAACTCTGGAAACACCATATATTTT	EEEEEEEEEEEEEEEEEEEEEEEEEEEEEEEEEEEEEEEEEE	TRBV5-4*00(606.7)		TRBJ1-3*00(235)		549|563|585|0|14||70.0		20|42|70|20|42||110.0												TGTGCCAGCAGCTTAGAAAACTCTGGAAACACCATATATTTT	36								CASSLENSGNTIYF		:::::::::0:-2:14:::::20:0:42:::	TLML_4_	RNA
738	CLONES_TRBTLML_4__infusion_TCR-JV_cDNA_13_GTCGTAGA_merged_170000.txt	1346	6	0.000165307	TGTGCCAGCAGCTTAATATCCGGGATCAACGAGCAGTACTTC	EEEEEEEEEEEEEEEEEEEEEEEEEEEEEEEEEEEEEEEEEE	TRBV7-3*00(270.3)	TRBD1*00(30),TRBD2*00(30)	TRBJ2-7*00(192.5)		540|556|577|0|16||80.0	10|16|36|19|25||30.0;14|20|48|19|25||30.0	25|39|67|28|42||70.0												TGTGCCAGCAGCTTAATATCCGGGATCAACGAGCAGTACTTC	36								CASSLISGINEQYF		:::::::::0:-1:16:19:2:-8:25:28:-5:42:::	TLML_4_	RNA
739	CLONES_TRBTLML_4__infusion_TCR-JV_cDNA_13_GTCGTAGA_merged_170000.txt	1347	6	0.000165307	TGTGCCAGCAGCTCCTCGACTAGCGGATATACGCAGTATTTT	EEEEEEEEEEEEEEEEEEEEEEEEEEEEEEEEEEEEEEEEEE	TRBV3-1*00(487.8)	TRBD2*00(45)	TRBJ2-3*00(210)		543|555|580|0|12||60.0	18|27|48|17|26||45.0	27|41|69|28|42||70.0												TGTGCCAGCAGCTCCTCGACTAGCGGATATACGCAGTATTTT	36								CASSSSTSGYTQYF		:::::::::0:-5:12:17:-2:-5:26:28:-7:42:::	TLML_4_	RNA
740	CLONES_TRBTLML_4__infusion_TCR-JV_cDNA_13_GTCGTAGA_merged_170000.txt	1348	6	0.000165307	TGTGCCAGCAGCCCACGGGGGGGGAACTATGGCTACACCTTC	EEEEEEEEEEEEEEEEEEEEEEEEEEEEEEEEEEEEEEEEEE	TRBV3-1*00(669)	TRBD1*00(25)	TRBJ1-2*00(206.8)		543|556|580|0|13||65.0	18|23|36|16|21||25.0	22|40|68|24|42||90.0												TGTGCCAGCAGCCCACGGGGGGGGAACTATGGCTACACCTTC	36								CASSPRGGNYGYTF		:::::::::0:-4:13:16:-6:-1:21:24:-2:42:::	TLML_4_	RNA
742	CLONES_TRBTLML_4__infusion_TCR-JV_cDNA_13_GTCGTAGA_merged_170000.txt	1350	6	0.000165307	TGTGCCAGCAGCCAAGACAACAGGGGAAATGAGCAGTTCTTC	EEEEEEEEEEEEEEEEEEEEEEEEEEEEEEEEEEEEEEEEEE	TRBV3-1*00(353)	TRBD1*00(35)	TRBJ2-1*00(210)		543|560|580|0|17||85.0	15|22|36|19|26||35.0	27|42|70|27|42||75.0												TGTGCCAGCAGCCAAGACAACAGGGGAAATGAGCAGTTCTTC	36								CASSQDNRGNEQFF		:::::::::0:0:17:19:-3:-2:26:27:-7:42:::	TLML_4_	RNA
743	CLONES_TRBTLML_4__infusion_TCR-JV_cDNA_13_GTCGTAGA_merged_170000.txt	1351	6	0.000165307	TGTGCCAGCAGCGCCGGGACTAGCGCAGATACGCAGTATTTT	EEEEEEEEEEEEEEEEEEEEEEEEEEEEEEEEEEEEEEEEEE	TRBV7-9*00(551)	TRBD1*00(30),TRBD2*00(30)	TRBJ2-3*00(216.5)		556|568|593|0|12||60.0	10|16|36|13|19||30.0;14|20|48|13|19||30.0	18|41|69|19|42|SA23G|99.0												TGTGCCAGCAGCGCCGGGACTAGCGCAGATACGCAGTATTTT	36								CASSAGTSADTQYF		:::::::::0:-5:12:13:2:-8:19:19:2:42:::	TLML_4_	RNA
744	CLONES_TRBTLML_4__infusion_TCR-JV_cDNA_13_GTCGTAGA_merged_170000.txt	1352	6	0.000165307	TGTGCCAGCAGCGACAGGGGAATAGGCTATGGCTACACCTTC	EEEEEEEEEEEEEEEEEEEEEEEEEEEEEEEEEEEEEEEEEE	TRBV12-3*00(805),TRBV12-4*00(785.8)	TRBD1*00(40)	TRBJ1-2*00(194.8)		530|541|567|0|11||55.0;530|541|567|0|11||55.0	14|22|36|12|20||40.0	24|40|68|26|42||80.0												TGTGCCAGCAGCGACAGGGGAATAGGCTATGGCTACACCTTC	36								CASSDRGIGYGYTF		:::::::::0:-6:11:12:-2:-2:20:26:-4:42:::	TLML_4_	RNA
745	CLONES_TRBTLML_4__infusion_TCR-JV_cDNA_13_GTCGTAGA_merged_170000.txt	1353	6	0.000165307	TGTGCCAGCAGCATTCCCTTTCCTAACTATGGCTACACCTTC	EEEEEEEEEEEEEEEEEEEEEEEEEEEEEEEEEEEEEEEEEE	TRBV13*00(511)		TRBJ1-2*00(237)		567|579|604|0|12||60.0		20|40|68|22|42||100.0												TGTGCCAGCAGCATTCCCTTTCCTAACTATGGCTACACCTTC	36								CASSIPFPNYGYTF		:::::::::0:-5:12:::::22:0:42:::	TLML_4_	RNA
746	CLONES_TRBTLML_4__infusion_TCR-JV_cDNA_13_GTCGTAGA_merged_170000.txt	1354	6	0.000165307	TGTGCCAGCAGCATCGGGCAGGGGGCTGAAAAACTGTTTTTT	EEEEEEEEEEEEEEEEEEEEEEEEEEEEEEEEEEEEEEEEEE	TRBV11-2*00(371)	TRBD1*00(40)	TRBJ1-4*00(220)		522|534|559|0|12||60.0	16|24|36|18|26||40.0	27|43|71|26|42||80.0												TGTGCCAGCAGCATCGGGCAGGGGGCTGAAAAACTGTTTTTT	36								CASSIGQGAEKLFF		:::::::::0:-5:12:18:-4:0:26:26:-7:42:::	TLML_4_	RNA
747	CLONES_TRBTLML_4__infusion_TCR-JV_cDNA_13_GTCGTAGA_merged_170000.txt	1362	6	0.000165307	TGCGCCAGCAGCTTGGGGGCAGCCCTCTATGGCTACACCTTC	EEEEEEEEEEEEEEEEEEEEEEEEEEEEEEEEEEEEEEEEEE	TRBV5-1*00(501.7)	TRBD2*00(25)	TRBJ1-2*00(214.2)		554|570|590|0|16||80.0	31|36|48|21|26||25.0	24|40|68|26|42||80.0												TGCGCCAGCAGCTTGGGGGCAGCCCTCTATGGCTACACCTTC	36								CASSLGAALYGYTF		:::::::::0:0:16:21:-15:4:26:26:-4:42:::	TLML_4_	RNA
748	CLONES_TRBTLML_4__infusion_TCR-JV_cDNA_13_GTCGTAGA_merged_170000.txt	1364	6	0.000165307	TGCAGTGCTTTTTGGACGGCGAACACCGGGGAGCTGTTTTTT	EEEEEEEEEEEEEEEEEEEEEEEEEEEEEEEEEEEEEEEEEE	TRBV20-1*00(623)		TRBJ2-2*00(244.2)		759|768|793|0|9||45.0		19|43|71|18|42||120.0												TGCAGTGCTTTTTGGACGGCGAACACCGGGGAGCTGTTTTTT	36								CSAFWTANTGELFF		:::::::::0:-5:9:::::18:1:42:::	TLML_4_	RNA
749	CLONES_TRBTLML_4__infusion_TCR-JV_cDNA_13_GTCGTAGA_merged_170000.txt	1365	6	0.000165307	TGCAGTGCTAGTGAACTAGCGGGGACCTACGAGCAGTACTTC	EEEEEEEEEEEEEEEEEEEEEEEEEEEEEEEEEEEEEEEEEE	TRBV20-1*00(590.8)	TRBD2*00(45)	TRBJ2-7*00(225)		759|770|793|0|11||55.0	19|28|48|14|23||45.0	22|39|67|25|42||85.0												TGCAGTGCTAGTGAACTAGCGGGGACCTACGAGCAGTACTTC	36								CSASELAGTYEQYF		:::::::::0:-3:11:14:-3:-4:23:25:-2:42:::	TLML_4_	RNA
750	CLONES_TRBTLML_4__infusion_TCR-JV_cDNA_13_GTCGTAGA_merged_170000.txt	1366	6	0.000165307	TGCAGTGCTAGCCTCCAACAGGGGGCGGGAGAGCAGTACTTC	EEEEEEEEEEEEEEEEEEEEEEEEEEEEEEEEEEEEEEEEEE	TRBV20-1*00(243.5)	TRBD1*00(50)	TRBJ2-7*00(200)		759|770|793|0|11||55.0	15|25|36|17|27||50.0	27|39|67|30|42||60.0												TGCAGTGCTAGCCTCCAACAGGGGGCGGGAGAGCAGTACTTC	36								CSASLQQGAGEQYF		:::::::::0:-3:11:17:-3:1:27:30:-7:42:::	TLML_4_	RNA
751	CLONES_TRBTLML_4__infusion_TCR-JV_cDNA_13_GTCGTAGA_merged_170000.txt	1367	6	0.000165307	TGCAGTGCAGGGACAGGGGTTAGGGTGAACATTCAGTACTTC	EEEEEEEEEEEEEEEEEEEEEEEEEEEEEEEEEEEEEEEEEE	TRBV20-1*00(719.7)	TRBD1*00(50)	TRBJ2-4*00(171.7)		759|767|793|0|8||40.0	12|22|36|9|19||50.0	27|42|70|27|42||75.0												TGCAGTGCAGGGACAGGGGTTAGGGTGAACATTCAGTACTTC	36								CSAGTGVRVNIQYF		:::::::::0:-6:8:9:0:-2:19:27:-7:42:::	TLML_4_	RNA
752	CLONES_TRBTLML_4__infusion_TCR-JV_cDNA_13_GTCGTAGA_merged_170000.txt	1379	6	0.000165307	TGTGCCGTTTTGATCGGGGGTACAGATACGCAGTATTTT	ENNNNNNNNNNNNNNNNNNNNNNNNNNNNNNEEEEEEEE	TRBV28*00(711.4)	TRBD1*00(25)	TRBJ2-3*00(202)		564|570|601|0|6||30.0	18|23|36|15|20||25.0	23|41|69|21|39||90.0												TGTGCCGTTTTGATCGGGGGTACAGATACGCAGTATTTT	36								CAVLIGGTDTQYF		:::::::::0:-11:6:15:-6:-1:20:21:-3:39:::	TLML_4_	RNA
753	CLONES_TRBTLML_4__infusion_TCR-JV_cDNA_13_GTCGTAGA_merged_170000.txt	1382	6	0.000165307	TGTGCCAGTACAGGTGTGGGCAATCAGCCCCAGCATTTT	EEEEEEEEEEEEEEEEEEEEEEEEEEEEEEEEEEEEEEE	TRBV19*00(356.5)		TRBJ1-5*00(240)		559|569|596|0|10||50.0		22|42|70|19|39||100.0												TGTGCCAGTACAGGTGTGGGCAATCAGCCCCAGCATTTT	36								CASTGVGNQPQHF		:::::::::0:-7:10:::::19:-2:39:::	TLML_4_	RNA
754	CLONES_TRBTLML_4__infusion_TCR-JV_cDNA_13_GTCGTAGA_merged_170000.txt	1383	6	0.000165307	TGTGCCAGCTCACCGGACAGGGGGCATGGCTACACCTTC	EEEEEEEEEEEEEEEEEEEEEEEEEEEEEEEEEEEEEEE	TRBV18*00(374)	TRBD1*00(55)	TRBJ1-2*00(198.8)		702|716|739|0|14||70.0	13|24|36|14|25||55.0	26|40|68|25|39||70.0												TGTGCCAGCTCACCGGACAGGGGGCATGGCTACACCTTC	36								CASSPDRGHGYTF		:::::::::0:-3:14:14:-1:0:25:25:-6:39:::	TLML_4_	RNA
755	CLONES_TRBTLML_4__infusion_TCR-JV_cDNA_13_GTCGTAGA_merged_170000.txt	1384	6	0.000165307	TGTGCCAGCTCACCACGGCAGGGAACTGAAGCTTTCTTT	EEEEEEEEEEEEEEEEEEEEEEEEEEEEEEEEEEEEEEE	TRBV18*00(592.2)	TRBD1*00(25)	TRBJ1-1*00(205.8)		702|718|739|0|16||80.0	16|21|36|18|23||25.0	25|40|68|24|39||75.0												TGTGCCAGCTCACCACGGCAGGGAACTGAAGCTTTCTTT	36								CASSPRQGTEAFF		:::::::::0:-1:16:18:-4:-3:23:24:-5:39:::	TLML_4_	RNA
756	CLONES_TRBTLML_4__infusion_TCR-JV_cDNA_13_GTCGTAGA_merged_170000.txt	1385	6	0.000165307	TGTGCCAGCTCACCACAACTCTCCGGTACCTCTACCTTC	EEEEEEEEEEEEEEEEEEEEEEEEEEEEEEEEEEEEEEE	TRBV18*00(444)		TRBJ1-2*00(137.2)		702|718|739|0|16||80.0		34|40|68|33|39||30.0												TGTGCCAGCTCACCACAACTCTCCGGTACCTCTACCTTC	36								CASSPQLSGTSTF		:::::::::0:-1:16:::::33:-14:39:::	TLML_4_	RNA
757	CLONES_TRBTLML_4__infusion_TCR-JV_cDNA_13_GTCGTAGA_merged_170000.txt	1386	6	0.000165307	TGTGCCAGCAGTTCCCAGGGCGGAGGGGCCCTCCACTTT	EEEEEEEEEEEEEEEEEEEEEEEEEEEEEEEEEEEEEEE	TRBV12-3*00(610),TRBV12-4*00(610)	TRBD2*00(30)	TRBJ1-6*00(193.3)		530|543|567|0|13||65.0;530|543|567|0|13||65.0	26|32|48|21|27||30.0	34|45|73|28|39||55.0												TGTGCCAGCAGTTCCCAGGGCGGAGGGGCCCTCCACTTT	36								CASSSQGGGALHF		:::::::::0:-4:13:21:-10:0:27:28:-14:39:::	TLML_4_	RNA
758	CLONES_TRBTLML_4__infusion_TCR-JV_cDNA_13_GTCGTAGA_merged_170000.txt	1387	6	0.000165307	TGTGCCAGCAGCTTCCGCAGCACCGGGGAGCTGTTTTTT	EEEEEEEEEEEEEEEEEEEEEEEEEEEEEEEEEEEEEEE	TRBV7-3*00(481)		TRBJ2-2*00(214)		540|554|577|0|14||70.0		24|43|71|20|39||95.0												TGTGCCAGCAGCTTCCGCAGCACCGGGGAGCTGTTTTTT	36								CASSFRSTGELFF		:::::::::0:-3:14:::::20:-4:39:::	TLML_4_	RNA
759	CLONES_TRBTLML_4__infusion_TCR-JV_cDNA_13_GTCGTAGA_merged_170000.txt	1388	6	0.000165307	TGTGCCAGCAGCTCCAGAGGAGGGGACGAGCAGTACTTC	EEEEEEEEEEEEEEEEEEEEEEEEEEEEEEEEEEEEEEE	TRBV7-2*00(818.3)	TRBD2*00(30)	TRBJ2-7*00(210)		580|593|617|0|13||65.0	26|32|48|18|24||30.0	25|39|67|25|39||70.0												TGTGCCAGCAGCTCCAGAGGAGGGGACGAGCAGTACTTC	36								CASSSRGGDEQYF		:::::::::0:-4:13:18:-10:0:24:25:-5:39:::	TLML_4_	RNA
760	CLONES_TRBTLML_4__infusion_TCR-JV_cDNA_13_GTCGTAGA_merged_170000.txt	1389	6	0.000165307	TGTGCCAGCAGCCTCATATGGCGATGTGAAGCTTTCTTT	EEEEEEEEEEEEEEEEEEEEEEEEEEEEEEEEEEEEEEE	TRBV11-1*00(389.2)		TRBJ1-1*00(205)		531|543|568|0|12||60.0		27|40|68|26|39||65.0												TGTGCCAGCAGCCTCATATGGCGATGTGAAGCTTTCTTT	36								CASSLIWRCEAFF		:::::::::0:-5:12:::::26:-7:39:::	TLML_4_	RNA
761	CLONES_TRBTLML_4__infusion_TCR-JV_cDNA_13_GTCGTAGA_merged_170000.txt	1390	6	0.000165307	TGTGCCAGCAGCCAAGTCTCCGGTCAGCCCCAGCATTTT	EEEEEEEEEEEEENNNNNNNNNNNNNNNNEEEEEEEEEE	TRBV3-1*00(846)		TRBJ1-5*00(164.8)		543|559|580|0|16||80.0		26|42|70|23|39||80.0												TGTGCCAGCAGCCAAGTCTCCGGTCAGCCCCAGCATTTT	36								CASSQVSGQPQHF		:::::::::0:-1:16:::::23:-6:39:::	TLML_4_	RNA
762	CLONES_TRBTLML_4__infusion_TCR-JV_cDNA_13_GTCGTAGA_merged_170000.txt	1391	6	0.000165307	TGTGCCAGCAGCCAAGATTTCTCCTACGAGCAGTACTTC	EEEEEEEEEEEEEEEEEEEEEEEEEEEEEEEEEEEEEEE	TRBV14*00(528.2)		TRBJ2-7*00(213.3)		516|534|553|0|18||90.0		20|39|67|20|39||95.0												TGTGCCAGCAGCCAAGATTTCTCCTACGAGCAGTACTTC	36								CASSQDFSYEQYF		:::::::::0:1:18:::::20:0:39:::	TLML_4_	RNA
763	CLONES_TRBTLML_4__infusion_TCR-JV_cDNA_13_GTCGTAGA_merged_170000.txt	1392	6	0.000165307	TGTGCCAGCAGCACCCCAGGGGGCCATGGCTACACCTTC	EEEEEEEEEEEEEEEEEEEEEEEEEEEEEEEEEEEEEEE	TRBV14*00(617.3)	TRBD1*00(40)	TRBJ1-2*00(170)		516|528|553|0|12||60.0	16|24|36|16|24||40.0	26|40|68|25|39||70.0												TGTGCCAGCAGCACCCCAGGGGGCCATGGCTACACCTTC	36								CASSTPGGHGYTF		:::::::::0:-5:12:16:-4:0:24:25:-6:39:::	TLML_4_	RNA
764	CLONES_TRBTLML_4__infusion_TCR-JV_cDNA_13_GTCGTAGA_merged_170000.txt	1393	6	0.000165307	TGTGCCAGCAGCAATATACAGGGTTCACCCCTCCACTTT	EEEEEEEEEEEEEEEEEEEEEEEEEEEEEEEEEEEEEEE	TRBV6-5*00(301.7)	TRBD1*00(30)	TRBJ1-6*00(220)		519|530|556|0|11||55.0	15|21|36|17|23||30.0	29|45|73|23|39||80.0												TGTGCCAGCAGCAATATACAGGGTTCACCCCTCCACTTT	36								CASSNIQGSPLHF		:::::::::0:-6:11:17:-3:-3:23:23:-9:39:::	TLML_4_	RNA
765	CLONES_TRBTLML_4__infusion_TCR-JV_cDNA_13_GTCGTAGA_merged_170000.txt	1394	6	0.000165307	TGTGCCAGCAACCACCAATTGAACACTGAAGCTTTCTTT	EEEEEEEEEEEEEEEEEEEEEEEEEEEEEEEEEEEEEEE	TRBV6-1*00(449)		TRBJ1-1*00(240)		516|526|553|0|10||50.0		20|40|68|19|39||100.0												TGTGCCAGCAACCACCAATTGAACACTGAAGCTTTCTTT	36								CASNHQLNTEAFF		:::::::::0:-7:10:::::19:0:39:::	TLML_4_	RNA
766	CLONES_TRBTLML_4__infusion_TCR-JV_cDNA_13_GTCGTAGA_merged_170000.txt	1401	6	0.000165307	TGCGCCAGTAAGACAGCGTGTCACGAAAAACTGTTTTTT	EEEEEEEEEEEEEEEEEEEEEEEEEEEEEEEEEEEEEEE	TRBV23-1*00(486)	TRBD1*00(25)	TRBJ1-4*00(204.2)		580|588|617|0|8||40.0	14|19|36|11|16||25.0	28|43|71|24|39||75.0												TGCGCCAGTAAGACAGCGTGTCACGAAAAACTGTTTTTT	36								CASKTACHEKLFF		:::::::::0:-9:8:11:-2:-5:16:24:-8:39:::	TLML_4_	RNA
767	CLONES_TRBTLML_4__infusion_TCR-JV_cDNA_13_GTCGTAGA_merged_170000.txt	1402	6	0.000165307	TGCGCCAGCAGAAGGGACAGGAACACTGAAGCTTTCTTT	NNNNNNNNNNNNNNNNNNNNNNNNNNNNNNNNNNNNEEE	TRBV5-1*00(531)	TRBD1*00(35)	TRBJ1-1*00(210)		554|565|590|0|11||55.0	12|19|36|13|20||35.0	21|40|68|20|39||95.0												TGCGCCAGCAGAAGGGACAGGAACACTGAAGCTTTCTTT	36								CASRRDRNTEAFF		:::::::::0:-5:11:13:0:-5:20:20:-1:39:::	TLML_4_	RNA
768	CLONES_TRBTLML_4__infusion_TCR-JV_cDNA_13_GTCGTAGA_merged_170000.txt	1403	6	0.000165307	TGCAGTGCTGCCGGGACGGGCACAGATACGCAGTATTTT	EENNNNNNNNNNNNNNNNNNNNNNNNNEEEEEEEEEEEE	TRBV20-1*00(619.8)	TRBD1*00(35),TRBD2*00(35)	TRBJ2-3*00(235)		759|768|793|0|9||45.0	10|17|36|10|17||35.0;14|21|48|10|17||35.0	21|41|69|19|39||100.0												TGCAGTGCTGCCGGGACGGGCACAGATACGCAGTATTTT	36								CSAAGTGTDTQYF		:::::::::0:-5:9:10:2:-7:17:19:-1:39:::	TLML_4_	RNA
769	CLONES_TRBTLML_4__infusion_TCR-JV_cDNA_13_GTCGTAGA_merged_170000.txt	1404	6	0.000165307	TGCAGTGCTAGCCAGGGGGGGAACTATGGCTACACCTTC	EEEEEEEEEEEEEEEEEEEEEEEEEEEEEEEEEEEEEEE	TRBV20-1*00(475.8)	TRBD1*00(35)	TRBJ1-2*00(181.3)		759|770|793|0|11||55.0	16|23|36|12|19||35.0	22|40|68|21|39||90.0												TGCAGTGCTAGCCAGGGGGGGAACTATGGCTACACCTTC	36								CSASQGGNYGYTF		:::::::::0:-3:11:12:-4:-1:19:21:-2:39:::	TLML_4_	RNA
770	CLONES_TRBTLML_4__infusion_TCR-JV_cDNA_13_GTCGTAGA_merged_170000.txt	1405	6	0.000165307	TGCAGTGCTAGAGAGGACGGTAACTATGGCTACACCTTC	EEEEEEEEEEEEEEEEEEEEEEEEEEEEEEEEEEEEEEE	TRBV20-1*00(611.3)		TRBJ1-2*00(195.8)		759|773|793|0|14||70.0		21|40|68|20|39||95.0												TGCAGTGCTAGAGAGGACGGTAACTATGGCTACACCTTC	36								CSAREDGNYGYTF		:::::::::0:0:14:::::20:-1:39:::	TLML_4_	RNA
771	CLONES_TRBTLML_4__infusion_TCR-JV_cDNA_13_GTCGTAGA_merged_170000.txt	1406	6	0.000165307	TGCAGCGTTGTAGGGCCAGGGCTGGCTGAAGCTTTCTTT	EEEEEEEEEEEEEEEEEEEEEEEEEEEEEEEEEEEEEEE	TRBV29-1*00(313)	TRBD2*00(30),TRBD1*00(29)	TRBJ1-1*00(207.3)		700|710|734|0|10||50.0	28|34|48|11|17||30.0;12|21|36|12|21|SA15C|29.0	26|40|68|25|39||70.0												TGCAGCGTTGTAGGGCCAGGGCTGGCTGAAGCTTTCTTT	36								CSVVGPGLAEAFF		:::::::::0:-4:10:11:-12:2:17:25:-6:39:::	TLML_4_	RNA
772	CLONES_TRBTLML_4__infusion_TCR-JV_cDNA_13_GTCGTAGA_merged_170000.txt	1415	6	0.000165307	TGTGCCAGTAGCTGGACGGCTCAGCCCCAGCATTTT	EEEEEEEEEEEEEEEEEEEEEEEEEEEEEEEEEEEE	TRBV19*00(665.3)		TRBJ1-5*00(204.2)		559|570|596|0|11||55.0		26|42|70|20|36||80.0												TGTGCCAGTAGCTGGACGGCTCAGCCCCAGCATTTT	36								CASSWTAQPQHF		:::::::::0:-6:11:::::20:-6:36:::	TLML_4_	RNA
773	CLONES_TRBTLML_4__infusion_TCR-JV_cDNA_13_GTCGTAGA_merged_170000.txt	1416	6	0.000165307	TGTGCCAGCTCAGACAGGTTCCGGGAAGCTTTCTTT	EEEEEEEEEEEEEEEEEEEEEEEEEEEEEEEEEEEE	TRBV18*00(721)	TRBD1*00(30)	TRBJ1-1*00(144)		702|714|739|0|12||60.0	14|20|36|12|18||30.0	28|40|68|24|36||60.0												TGTGCCAGCTCAGACAGGTTCCGGGAAGCTTTCTTT	36								CASSDRFREAFF		:::::::::0:-5:12:12:-2:-4:18:24:-8:36:::	TLML_4_	RNA
774	CLONES_TRBTLML_4__infusion_TCR-JV_cDNA_13_GTCGTAGA_merged_170000.txt	1417	6	0.000165307	TGTGCCAGCAGTTTGGAAGCTCGGCCCCAGCATTTT	EEEEEEEEEEEEEEEEEEEEEEEEEEEEEEEEEEEE	TRBV28*00(372.8)		TRBJ1-5*00(198)		564|578|601|0|14||70.0		29|42|70|23|36||65.0												TGTGCCAGCAGTTTGGAAGCTCGGCCCCAGCATTTT	36								CASSLEARPQHF		:::::::::0:-3:14:::::23:-9:36:::	TLML_4_	RNA
775	CLONES_TRBTLML_4__infusion_TCR-JV_cDNA_13_GTCGTAGA_merged_170000.txt	1418	6	0.000165307	TGTGCCAGCAGTTGGCTGGCCAATGAGCAGTTCTTC	EEEEEEEEEEEEEEEEEEEEEEEEEEEEEEEEEEEE	TRBV12-3*00(477.7),TRBV12-4*00(477.7)		TRBJ2-1*00(195.8)		530|543|567|0|13||65.0;530|543|567|0|13||65.0		26|42|70|20|36||80.0												TGTGCCAGCAGTTGGCTGGCCAATGAGCAGTTCTTC	36								CASSWLANEQFF		:::::::::0:-4:13:::::20:-6:36:::	TLML_4_	RNA
776	CLONES_TRBTLML_4__infusion_TCR-JV_cDNA_13_GTCGTAGA_merged_170000.txt	1419	6	0.000165307	TGTGCCAGCAGCTTAGACACAGATACGCAGTATTTT	EEEEEEEEEEEEEEEEEEEEEEEEEEEEEEEEEEEE	TRBV7-2*00(410.8)		TRBJ2-3*00(206.2)		580|596|617|0|16||80.0		22|41|69|17|36||95.0												TGTGCCAGCAGCTTAGACACAGATACGCAGTATTTT	36								CASSLDTDTQYF		:::::::::0:-1:16:::::17:-2:36:::	TLML_4_	RNA
777	CLONES_TRBTLML_4__infusion_TCR-JV_cDNA_13_GTCGTAGA_merged_170000.txt	1420	6	0.000165307	TGTGCCAGCAGCCTTATTGAGTACGAGCAGTACTTC	EEEEEEEEEEEEEEEEEEEEEEEEEEEEEEEEEEEE	TRBV6-6*00(574)		TRBJ2-7*00(215)		516|527|553|0|11||55.0		24|39|67|21|36||75.0												TGTGCCAGCAGCCTTATTGAGTACGAGCAGTACTTC	36								CASSLIEYEQYF		:::::::::0:-6:11:::::21:-4:36:::	TLML_4_	RNA
778	CLONES_TRBTLML_4__infusion_TCR-JV_cDNA_13_GTCGTAGA_merged_170000.txt	1421	6	0.000165307	TGTGCCAGCAGCCCCTTAGTATCCGAGCAGTACTTC	EEEEEEEEEEEEEEEEEEEEEEEEEEEEEEEEEEEE	TRBV7-2*00(577.2)		TRBJ2-7*00(194.8)		580|592|617|0|12||60.0		26|39|67|23|36||65.0												TGTGCCAGCAGCCCCTTAGTATCCGAGCAGTACTTC	36								CASSPLVSEQYF		:::::::::0:-5:12:::::23:-6:36:::	TLML_4_	RNA
779	CLONES_TRBTLML_4__infusion_TCR-JV_cDNA_13_GTCGTAGA_merged_170000.txt	1422	6	0.000165307	TGTGCCAGCAGCCAAGGTGTCGGGAGGGAGTTCTTC	EEEEEEEEEEEEEEEEEEEEEEEEEEEEEEEEEEEE	TRBV3-1*00(373.7),TRBV3-2*00(355)	TRBD2*00(40)	TRBJ2-1*00(180)		543|559|580|0|16||80.0;543|559|580|0|16||80.0	24|32|48|20|28||40.0	34|42|70|28|36||40.0												TGTGCCAGCAGCCAAGGTGTCGGGAGGGAGTTCTTC	36								CASSQGVGREFF		:::::::::0:-1:16:20:-8:0:28:28:-14:36:::	TLML_4_	RNA
780	CLONES_TRBTLML_4__infusion_TCR-JV_cDNA_13_GTCGTAGA_merged_170000.txt	1425	6	0.000165307	TGCAGTGCTGGACAGGGAAGGAATGGCTACACCTTC	EEEEEEEEEEEEEEEEEEEEEEEEEEEEEEEEEEEE	TRBV20-1*00(415.6)	TRBD1*00(40)	TRBJ1-2*00(210)		759|768|793|0|9||45.0	13|21|36|9|17||40.0	26|40|68|22|36||70.0												TGCAGTGCTGGACAGGGAAGGAATGGCTACACCTTC	36								CSAGQGRNGYTF		:::::::::0:-5:9:9:-1:-3:17:22:-6:36:::	TLML_4_	RNA
781	CLONES_TRBTLML_4__infusion_TCR-JV_cDNA_13_GTCGTAGA_merged_170000.txt	1426	6	0.000165307	TGCAGTGCTAGAGATCGGCATACTGAAGCTTTCTTT	EEEEEEEEEEEEEEEEEEEEEEEEEEEEEEEEEEEE	TRBV20-1*00(583.8)		TRBJ1-1*00(215)		759|775|793|0|16||80.0		25|40|68|21|36||75.0												TGCAGTGCTAGAGATCGGCATACTGAAGCTTTCTTT	36								CSARDRHTEAFF		:::::::::0:2:16:::::21:-5:36:::	TLML_4_	RNA
782	CLONES_TRBTLML_4__infusion_TCR-JV_cDNA_13_GTCGTAGA_merged_170000.txt	1427	6	0.000165307	TGCAGTGCGAGGACAGGGTTGGAGACCCAGTACTTC	EEEEEEEEEEEEEEEEEEEEEEEEEEEEEEEEEEEE	TRBV20-1*00(744)	TRBD1*00(40)	TRBJ2-5*00(146.3)		759|767|793|0|8||40.0	13|21|36|10|18||40.0	25|40|68|21|36||75.0												TGCAGTGCGAGGACAGGGTTGGAGACCCAGTACTTC	36								CSARTGLETQYF		:::::::::0:-6:8:10:-1:-3:18:21:-5:36:::	TLML_4_	RNA
783	CLONES_TRBTLML_4__infusion_TCR-JV_cDNA_13_GTCGTAGA_merged_170000.txt	1428	6	0.000165307	TGCAGCGCCAAAGGGACGGCGAATGAGCAGTTCTTC	EEEEEEEEEEEEEEEEEEEEEEEEEEEEEEEEEEEE	TRBV29-1*00(349.2)	TRBD1*00(25),TRBD2*00(25)	TRBJ2-1*00(212.3)		700|707|734|0|7||35.0	12|17|36|12|17||25.0;16|21|48|12|17||25.0	27|42|70|21|36||75.0												TGCAGCGCCAAAGGGACGGCGAATGAGCAGTTCTTC	36								CSAKGTANEQFF		:::::::::0:-7:7:12:0:-7:17:21:-7:36:::	TLML_4_	RNA
784	CLONES_TRBTLML_4__infusion_TCR-JV_cDNA_13_GTCGTAGA_merged_170000.txt	1436	6	0.000165307	TGTGCCAGCACACTAGTGGATGAGCAGTTCTTC	EEEEEEEEEEEEEEEEEEEEEEEEEEEEEEEEE	TRBV28*00(725.8)	TRBD2*00(25)	TRBJ2-1*00(183)		564|574|601|0|10||50.0	8|13|48|12|17||25.0	28|42|70|19|33||70.0												TGTGCCAGCACACTAGTGGATGAGCAGTTCTTC	36								CASTLVDEQFF		:::::::::0:-7:10:12:8:-19:17:19:-8:33:::	TLML_4_	RNA
785	CLONES_TRBTLML_4__infusion_TCR-JV_cDNA_13_GTCGTAGA_merged_170000.txt	1444	5	0.000137756	TGTGCCAGCAGAGTAGCAACTAGCGGGGGCCACGGGCCGTGGACCGGGGAGCTGTTTTTT	EEEEEEEEEEEEEEEEEEEEEEEEEEEEEENNNNNNNNNNNNNNNNNNNNNNNNNEEEEE	TRBV21-1*00(813.4)	TRBD2*00(45)	TRBJ2-2*00(184)		544|555|581|0|11||55.0	19|28|48|18|27||45.0	25|43|71|42|60||90.0												TGTGCCAGCAGAGTAGCAACTAGCGGGGGCCACGGGCCGTGGACCGGGGAGCTGTTTTTT	36								CASRVATSGGHGPWTGELFF		:::::::::0:-6:11:18:-3:-4:27:42:-5:60:::	TLML_4_	RNA
786	CLONES_TRBTLML_4__infusion_TCR-JV_cDNA_13_GTCGTAGA_merged_170000.txt	1445	5	0.000137756	TGTGCCAGCAGTTCTACAGCTGGTGGGGCCGAAAGGGGAGGCACTGAAGCTTTCTTT	EEEEEEEEEEEEEEEEEEEEEEEEEEEEEEEEEEEEEEEEEEEEEEEEEEEEEEEEE	TRBV27*00(347)	TRBD2*00(30)	TRBJ1-1*00(220)		556|569|593|0|13||65.0	25|31|48|35|41||30.0	24|40|68|41|57||80.0												TGTGCCAGCAGTTCTACAGCTGGTGGGGCCGAAAGGGGAGGCACTGAAGCTTTCTTT	36								CASSSTAGGAERGGTEAFF		:::::::::0:-4:13:35:-9:-1:41:41:-4:57:::	TLML_4_	RNA
787	CLONES_TRBTLML_4__infusion_TCR-JV_cDNA_13_GTCGTAGA_merged_170000.txt	1446	5	0.000137756	TGTGCCAGCAGCCTCCTTTCGGCTAGCGGGGGGAGCTCCTACAATGAGCAGTTCTTC	EEEEEEEEEEEEEEEEEEEEEEEEEEEEEEEEEEEEEEEEEEEEEEEEEEEEEEEEE	TRBV11-2*00(549.6)	TRBD2*00(40)	TRBJ2-1*00(250)		522|534|559|0|12||60.0	20|28|48|22|30||40.0	16|42|70|31|57||130.0												TGTGCCAGCAGCCTCCTTTCGGCTAGCGGGGGGAGCTCCTACAATGAGCAGTTCTTC	36								CASSLLSASGGSSYNEQFF		:::::::::0:-5:12:22:-4:-4:30:31:4:57:::	TLML_4_	RNA
788	CLONES_TRBTLML_4__infusion_TCR-JV_cDNA_13_GTCGTAGA_merged_170000.txt	1448	5	0.000137756	TGTGCCAGCACCCCGGGGGGAGCGGGGGGCTTCTCCTACAATGAGCAGTTCTTC	EEEEEEEEEEEEEEEEEEEEEEEEEEEEEEEEEEEEEEEEEEEEEEEEEEEEEE	TRBV7-2*00(231.5)	TRBD1*00(30),TRBD2*00(30)	TRBJ2-1*00(233)		580|590|617|0|10||50.0	9|15|36|11|17||30.0;13|19|48|11|17||30.0	20|42|70|32|54||110.0												TGTGCCAGCACCCCGGGGGGAGCGGGGGGCTTCTCCTACAATGAGCAGTTCTTC	36								CASTPGGAGGFSYNEQFF		:::::::::0:-7:10:11:3:-9:17:32:0:54:::	TLML_4_	RNA
789	CLONES_TRBTLML_4__infusion_TCR-JV_cDNA_13_GTCGTAGA_merged_170000.txt	1449	5	0.000137756	TGTGCCAGCAGTGAAGTAGTTTTCGGTACAGGGAAATCCTACGAGCAGTACTTC	EEEEEEEEEEEEEEEEEEEEEEEEEEEEEEEEEEEEEEEEEEEEEEEEEEEEEE	TRBV6-1*00(459)	TRBD1*00(34)	TRBJ2-7*00(230)		516|532|553|0|16||80.0	11|21|36|23|33|SG14T|34.0	21|39|67|36|54||90.0												TGTGCCAGCAGTGAAGTAGTTTTCGGTACAGGGAAATCCTACGAGCAGTACTTC	36								CASSEVVFGTGKSYEQYF		:::::::::0:-1:16:23:1:-3:33:36:-1:54:::	TLML_4_	RNA
790	CLONES_TRBTLML_4__infusion_TCR-JV_cDNA_13_GTCGTAGA_merged_170000.txt	1450	5	0.000137756	TGTGCCAGCAGCTCCGGCGGAGGAGCGGGGGGATACGACAATGAGCAGTTCTTC	EEEEEEEEEEEEEEEEEEEEEEEEEEEEEEEEEEEEEEEEEEEEEEEEEEEEEE	TRBV3-1*00(729)	TRBD2*00(30)	TRBJ2-1*00(194)		543|555|580|0|12||60.0	22|28|48|23|29||30.0	25|42|70|37|54||85.0												TGTGCCAGCAGCTCCGGCGGAGGAGCGGGGGGATACGACAATGAGCAGTTCTTC	36								CASSSGGGAGGYDNEQFF		:::::::::0:-5:12:23:-6:-4:29:37:-5:54:::	TLML_4_	RNA
791	CLONES_TRBTLML_4__infusion_TCR-JV_cDNA_13_GTCGTAGA_merged_170000.txt	1455	5	0.000137756	TGTGCCAGCTCACCAACTGGGACAGGGGGCTCAGGTCAGCCCCAGCATTTT	EEEEEEEEEEEEEEEEEEEEEEEEEEEEEEEEEEEEEEEEEEEEEEEEEEE	TRBV18*00(501)	TRBD1*00(60)	TRBJ1-5*00(213)		702|717|739|0|15||75.0	12|24|36|18|30||60.0	26|42|70|35|51||80.0												TGTGCCAGCTCACCAACTGGGACAGGGGGCTCAGGTCAGCCCCAGCATTTT	36								CASSPTGTGGSGQPQHF		:::::::::0:-2:15:18:0:0:30:35:-6:51:::	TLML_4_	RNA
792	CLONES_TRBTLML_4__infusion_TCR-JV_cDNA_13_GTCGTAGA_merged_170000.txt	1456	5	0.000137756	TGTGCCAGCAGCTTCGGACTAGCGGGGGCCTCCCAAGATACGCAGTATTTT	EEEEEEEEEEEEEEEEEEEEEEEEEEEEEEEEEEEEEEEEEEEEEEEEEEE	TRBV9*00(483.2)	TRBD2*00(55)	TRBJ2-3*00(208)		559|571|595|0|12||60.0	17|28|48|15|26||55.0	25|41|69|35|51||80.0												TGTGCCAGCAGCTTCGGACTAGCGGGGGCCTCCCAAGATACGCAGTATTTT	36								CASSFGLAGASQDTQYF		:::::::::0:-4:12:15:-1:-4:26:35:-5:51:::	TLML_4_	RNA
793	CLONES_TRBTLML_4__infusion_TCR-JV_cDNA_13_GTCGTAGA_merged_170000.txt	1457	5	0.000137756	TGTGCCAGCAGCAAGGGACTAGCGGGGGGGAATTACAATGAGCAGTTCTTC	EEEEEEEEEEEEEEEEEEEEEEEEEEEEEEEEEEEEEEEEEEEEEEEEEEE	TRBV4-2*00(332.3),TRBV4-3*00(316.3)	TRBD2*00(64)	TRBJ2-1*00(201)		537|549|574|0|12||60.0;537|549|574|0|12|SC539T|44.0	16|32|48|14|30|SA28G|64.0	24|42|70|33|51||90.0												TGTGCCAGCAGCAAGGGACTAGCGGGGGGGAATTACAATGAGCAGTTCTTC	36								CASSKGLAGGNYNEQFF		:::::::::0:-5:12:14:0:0:30:33:-4:51:::	TLML_4_	RNA
794	CLONES_TRBTLML_4__infusion_TCR-JV_cDNA_13_GTCGTAGA_merged_170000.txt	1464	5	0.000137756	TGTGCCTGGAAATCGATCTCCGGGGCCGGGGACTATGGCTACACCTTC	EEEEEEEEEEEEEEEEEEEEEEEEEEEEEEEEEEEEEEEEEEEEEEEE	TRBV30*00(715)	TRBD1*00(28),TRBD2*00(25)	TRBJ1-2*00(199)		787|797|821|0|10||50.0	10|22|36|19|31|SA15GSA17C|28.0;14|19|48|19|24||25.0	23|40|68|31|48||85.0												TGTGCCTGGAAATCGATCTCCGGGGCCGGGGACTATGGCTACACCTTC	36								CAWKSISGAGDYGYTF		:::::::::0:-4:10:19:2:-2:31:31:-3:48:::	TLML_4_	RNA
795	CLONES_TRBTLML_4__infusion_TCR-JV_cDNA_13_GTCGTAGA_merged_170000.txt	1466	5	0.000137756	TGTGCCAGCACTAAACGGGGGGGCCGCCCACACAATGAGCAGTTCTTC	EEEEEEEEEEEEEEEEEEEEEEEEEEEEEEEEEEEEEEEEEEEEEEEE	TRBV12-3*00(413),TRBV12-4*00(413)	TRBD1*00(34),TRBD2*00(34)	TRBJ2-1*00(225)		530|540|567|0|10||50.0;530|540|567|0|10||50.0	18|28|36|19|29|SG22C|34.0;24|34|48|15|25|SA28G|34.0	25|42|70|31|48||85.0												TGTGCCAGCACTAAACGGGGGGGCCGCCCACACAATGAGCAGTTCTTC	36								CASTKRGGRPHNEQFF		:::::::::0:-7:10:19:-6:4:29:31:-5:48:::	TLML_4_	RNA
796	CLONES_TRBTLML_4__infusion_TCR-JV_cDNA_13_GTCGTAGA_merged_170000.txt	1467	5	0.000137756	TGTGCCAGCAGTTCTCTCCGTCGGGGGCGCTTCAACGAGCAGTACTTC	EEEEEEEEEEEEEEEEEEEEEEEEEEEEEEEEEEEEEEEEEEEEEEEE	TRBV27*00(385)	TRBD1*00(40)	TRBJ2-7*00(193.2)		556|569|593|0|13||65.0	18|26|36|22|30||40.0	25|39|67|34|48||70.0												TGTGCCAGCAGTTCTCTCCGTCGGGGGCGCTTCAACGAGCAGTACTTC	36								CASSSLRRGRFNEQYF		:::::::::0:-4:13:22:-6:2:30:34:-5:48:::	TLML_4_	RNA
797	CLONES_TRBTLML_4__infusion_TCR-JV_cDNA_13_GTCGTAGA_merged_170000.txt	1468	5	0.000137756	TGTGCCAGCAGTTACCAACTGGGACAGACGAACACTGAAGCTTTCTTT	EEEEEEEEEEEEEEEEEEEEEEEEEEEEEEEEEEEEEEEEEEEEEEEE	TRBV6-5*00(681)	TRBD1*00(35)	TRBJ1-1*00(182)		519|534|556|0|15||75.0	12|19|36|20|27||35.0	21|40|68|29|48||95.0												TGTGCCAGCAGTTACCAACTGGGACAGACGAACACTGAAGCTTTCTTT	36								CASSYQLGQTNTEAFF		:::::::::0:-2:15:20:0:-5:27:29:-1:48:::	TLML_4_	RNA
798	CLONES_TRBTLML_4__infusion_TCR-JV_cDNA_13_GTCGTAGA_merged_170000.txt	1469	5	0.000137756	TGTGCCAGCAGTCCCAACTACGGGACAGGGAGCACTGAAGCTTTCTTT	EEEEEEEEEEEEEEEEEEEEEEEEEEEEEEEEEEEEEEEEEEEEEEEE	TRBV6-5*00(483)	TRBD1*00(50)	TRBJ1-1*00(201)		519|531|556|0|12||60.0	11|21|36|20|30||50.0	24|40|68|32|48||80.0												TGTGCCAGCAGTCCCAACTACGGGACAGGGAGCACTGAAGCTTTCTTT	36								CASSPNYGTGSTEAFF		:::::::::0:-5:12:20:1:-3:30:32:-4:48:::	TLML_4_	RNA
799	CLONES_TRBTLML_4__infusion_TCR-JV_cDNA_13_GTCGTAGA_merged_170000.txt	1470	5	0.000137756	TGTGCCAGCAGTGAAGCGCGGCGGGGGGGCCGGGGCGAGCAGTACTTC	EEEEEEEEEEEEEEEEEEEEEEEEEEEEEEEEEEEEEEEEEEEEEEEE	TRBV2*00(451)	TRBD2*00(39)	TRBJ2-7*00(198)		518|537|555|0|19||95.0	23|34|48|20|31|SA28G|39.0	26|39|67|35|48||65.0												TGTGCCAGCAGTGAAGCGCGGCGGGGGGGCCGGGGCGAGCAGTACTTC	36								CASSEARRGGRGEQYF		:::::::::0:2:19:20:-7:2:31:35:-6:48:::	TLML_4_	RNA
800	CLONES_TRBTLML_4__infusion_TCR-JV_cDNA_13_GTCGTAGA_merged_170000.txt	1471	5	0.000137756	TGTGCCAGCAGCTTCACTAGCGGGGGGGCCCCCGGGGAGCTGTTTTTT	EEEEEEEEEEEEEEEEEEEEEEEEEEEEEEEEEEEEEEEEEEEEEEEE	TRBV7-2*00(478)	TRBD2*00(64)	TRBJ2-2*00(225)		580|594|617|0|14||70.0	19|35|48|15|31|SA28G|64.0	26|43|71|31|48||85.0												TGTGCCAGCAGCTTCACTAGCGGGGGGGCCCCCGGGGAGCTGTTTTTT	36								CASSFTSGGAPGELFF		:::::::::0:-3:14:15:-3:3:31:31:-6:48:::	TLML_4_	RNA
801	CLONES_TRBTLML_4__infusion_TCR-JV_cDNA_13_GTCGTAGA_merged_170000.txt	1472	5	0.000137756	TGTGCCAGCAGCTTACAGGGGACCGCAGCCAAAAACATTCAGTACTTC	EEEEEEEEEEEEEEEEEEEEEEEEEEEEEEEEEEEEEEEEEEEEEEEE	TRBV7-3*00(349.4)	TRBD1*00(30)	TRBJ2-4*00(186)		540|555|577|0|15||75.0	16|22|36|15|21||30.0	20|42|70|26|48||110.0												TGTGCCAGCAGCTTACAGGGGACCGCAGCCAAAAACATTCAGTACTTC	36								CASSLQGTAAKNIQYF		:::::::::0:-2:15:15:-4:-2:21:26:0:48:::	TLML_4_	RNA
802	CLONES_TRBTLML_4__infusion_TCR-JV_cDNA_13_GTCGTAGA_merged_170000.txt	1473	5	0.000137756	TGTGCCAGCAGCTTAGCGGGGACAGGGCCCCTTCATGAAGCTTTCTTT	EEEEEEEEEEEEEEEEEEEEEEEEEEEEEEEEEEEEEEEEEEEEEEEE	TRBV7-9*00(668.5)	TRBD1*00(45)	TRBJ1-1*00(181.3)		556|574|593|0|18||90.0	12|21|36|18|27||45.0	27|40|68|35|48||65.0												TGTGCCAGCAGCTTAGCGGGGACAGGGCCCCTTCATGAAGCTTTCTTT	36								CASSLAGTGPLHEAFF		:::::::::0:1:18:18:0:-3:27:35:-7:48:::	TLML_4_	RNA
803	CLONES_TRBTLML_4__infusion_TCR-JV_cDNA_13_GTCGTAGA_merged_170000.txt	1474	5	0.000137756	TGTGCCAGCAGCCTCGCGGCGGGGGGGAGCACAGATACGCAGTATTTT	EEEEEEEEEEEEEEEEEEEEEEEEEEEEEEEEEEEEEEEEEEEEEEEE	TRBV7-8*00(621.8)	TRBD2*00(29),TRBD1*00(25)	TRBJ2-3*00(183)		567|579|604|0|12||60.0	23|32|48|18|27|SA28G|29.0;18|23|36|20|25||25.0	20|41|69|27|48||105.0												TGTGCCAGCAGCCTCGCGGCGGGGGGGAGCACAGATACGCAGTATTTT	36								CASSLAAGGSTDTQYF		:::::::::0:-5:12:18:-7:0:27:27:0:48:::	TLML_4_	RNA
804	CLONES_TRBTLML_4__infusion_TCR-JV_cDNA_13_GTCGTAGA_merged_170000.txt	1475	5	0.000137756	TGTGCCAGCAGCCCTGGACAGGGGGCATGGAACACTGAAGCTTTCTTT	EEEEEEEEEEEEEEEEEEEEEEEEEEEEEEEEEEEEEEEEEEEEEEEE	TRBV7-6*00(369),TRBV7-7*00(337)	TRBD1*00(55)	TRBJ1-1*00(235)		576|588|613|0|12||60.0;585|597|622|0|12||60.0	13|24|36|15|26||55.0	21|40|68|29|48||95.0												TGTGCCAGCAGCCCTGGACAGGGGGCATGGAACACTGAAGCTTTCTTT	36								CASSPGQGAWNTEAFF		:::::::::0:-5:12:15:-1:0:26:29:-1:48:::	TLML_4_	RNA
805	CLONES_TRBTLML_4__infusion_TCR-JV_cDNA_13_GTCGTAGA_merged_170000.txt	1476	5	0.000137756	TGTGCCAGCAGCCCCGCCACTACGTGGGGCTCCGTGGAGCTGTTTTTT	EEEEEEEEEEEEEEEEEEEEEEEEEEEEEEEEEEEEEEEEEEEEEEEE	TRBV13*00(541.8)	TRBD1*00(25),TRBD2*00(25)	TRBJ2-2*00(206)		567|579|604|0|12||60.0	19|24|36|25|30||25.0;4|9|48|12|17||25.0	26|43|71|31|48|SG29T|69.0												TGTGCCAGCAGCCCCGCCACTACGTGGGGCTCCGTGGAGCTGTTTTTT	36								CASSPATTWGSVELFF		:::::::::0:-5:12:25:-7:0:30:31:-6:48:::	TLML_4_	RNA
806	CLONES_TRBTLML_4__infusion_TCR-JV_cDNA_13_GTCGTAGA_merged_170000.txt	1477	5	0.000137756	TGTGCCAGCAGCCAAGCTGGGACAGGGATGAACACTGAAGCTTTCTTT	EEEEEEEEEEEEEEEEEEEEEEEEEEEEEEEEEEEEEEEEEEEEEEEE	TRBV12-3*00(714),TRBV12-4*00(714)	TRBD1*00(45)	TRBJ1-1*00(190)		530|541|567|0|11||55.0;530|541|567|0|11||55.0	12|21|36|18|27||45.0	19|40|68|27|48||105.0												TGTGCCAGCAGCCAAGCTGGGACAGGGATGAACACTGAAGCTTTCTTT	36								CASSQAGTGMNTEAFF		:::::::::0:-6:11:18:0:-3:27:27:1:48:::	TLML_4_	RNA
807	CLONES_TRBTLML_4__infusion_TCR-JV_cDNA_13_GTCGTAGA_merged_170000.txt	1478	5	0.000137756	TGTGCCAGCAGCACCCTCGGGACTAGCGGGTACAATGAGCAGTTCTTC	EEEEEEEEEEEEEEEEEEEEEEEEEEEEEEEEEEEEEEEEEEEEEEEE	TRBV9*00(539)	TRBD2*00(65)	TRBJ2-1*00(206)		559|571|595|0|12||60.0	15|28|48|17|30||65.0	24|42|70|30|48||90.0												TGTGCCAGCAGCACCCTCGGGACTAGCGGGTACAATGAGCAGTTCTTC	36								CASSTLGTSGYNEQFF		:::::::::0:-4:12:17:1:-4:30:30:-4:48:::	TLML_4_	RNA
808	CLONES_TRBTLML_4__infusion_TCR-JV_cDNA_13_GTCGTAGA_merged_170000.txt	1479	5	0.000137756	TGTGCCAGCAGGACCGCTAGCGGGGGGGCTCGGGATACGCAGTATTTT	EEEEEEEEEEEEEEEEEEEEEEEEEEEEEEEEEEEEEEEEEEEEEEEE	TRBV7-2*00(509.8)	TRBD2*00(49)	TRBJ2-3*00(193)		580|591|617|0|11||55.0	20|33|48|16|29|SA28G|49.0	26|41|69|33|48||75.0												TGTGCCAGCAGGACCGCTAGCGGGGGGGCTCGGGATACGCAGTATTTT	36								CASRTASGGARDTQYF		:::::::::0:-6:11:16:-4:1:29:33:-6:48:::	TLML_4_	RNA
809	CLONES_TRBTLML_4__infusion_TCR-JV_cDNA_13_GTCGTAGA_merged_170000.txt	1480	5	0.000137756	TGCTCCCGGGGCGGTAGCGGGGCCACTAGCACAGATACGCAGTATTTT	EEEEEEEEEEEEEEEEEEEEEEEEEEEEEEEEEEEEEEEEEEEEEEEE	TRBV20-1*00(570)	TRBD1*00(35),TRBD2*00(35)	TRBJ2-3*00(255)		759|762|793|0|3||15.0	8|15|36|3|10||35.0;12|19|48|3|10||35.0	18|41|69|25|48||115.0												TGCTCCCGGGGCGGTAGCGGGGCCACTAGCACAGATACGCAGTATTTT	36								CSRGGSGATSTDTQYF		:::::::::0:-11:3:3:4:-9:10:25:2:48:::	TLML_4_	RNA
810	CLONES_TRBTLML_4__infusion_TCR-JV_cDNA_13_GTCGTAGA_merged_170000.txt	1481	5	0.000137756	TGCGCCAGCAGCCAAGTGGTGGACAGGGAAGGTGTTGGCTACACCTTC	EEEEEEEEEEEEEEEEEEEEEEEEEEEEEEEEEEEEEEEEEEEEEEEE	TRBV4-3*00(565)	TRBD1*00(40)	TRBJ1-2*00(180)		537|553|574|0|16||80.0	13|21|36|20|28||40.0	27|40|68|35|48||65.0												TGCGCCAGCAGCCAAGTGGTGGACAGGGAAGGTGTTGGCTACACCTTC	36								CASSQVVDREGVGYTF		:::::::::0:-1:16:20:-1:-3:28:35:-7:48:::	TLML_4_	RNA
811	CLONES_TRBTLML_4__infusion_TCR-JV_cDNA_13_GTCGTAGA_merged_170000.txt	1482	5	0.000137756	TGCAGTGCTAGCCCAGGGAACCGGGACAGGGAAGTGGGCTACACCTTC	EEEEEEEEEEEEEEEEEEEEEEEEEEEEEEEEEEEEEEEEEEEEEEEE	TRBV20-1*00(692)	TRBD1*00(55)	TRBJ1-2*00(156)		759|770|793|0|11||55.0	10|21|36|20|31||55.0	28|40|68|36|48||60.0												TGCAGTGCTAGCCCAGGGAACCGGGACAGGGAAGTGGGCTACACCTTC	36								CSASPGNRDREVGYTF		:::::::::0:-3:11:20:2:-3:31:36:-8:48:::	TLML_4_	RNA
812	CLONES_TRBTLML_4__infusion_TCR-JV_cDNA_13_GTCGTAGA_merged_170000.txt	1483	5	0.000137756	TGCAGTGCTAGAGACCAGACTAGCGGGGGGCGGGAGACCCAGTACTTC	EEEEEEEEEEEEEEEEEEEEEEEEEEEEEEEEEEEEEEEEEEEEEEEE	TRBV20-1*00(376)	TRBD2*00(50)	TRBJ2-5*00(215)		759|773|793|0|14||70.0	18|28|48|17|27||50.0	25|40|68|33|48||75.0												TGCAGTGCTAGAGACCAGACTAGCGGGGGGCGGGAGACCCAGTACTTC	36								CSARDQTSGGRETQYF		:::::::::0:0:14:17:-2:-4:27:33:-5:48:::	TLML_4_	RNA
813	CLONES_TRBTLML_4__infusion_TCR-JV_cDNA_13_GTCGTAGA_merged_170000.txt	1484	5	0.000137756	TGCAGCGCCCTGCCCCAACGAGGAGGCGGAGGGGCTGAAGCTTTCTTT	EENNNNNNNNNNNNNNNNNNNNNNNNNNNNNNNNNNNNNNNNNNNEEE	TRBV29-1*00(656.2)	TRBD2*00(30),TRBD1*00(29)	TRBJ1-1*00(210)		700|707|734|0|7||35.0	26|32|48|27|33||30.0;3|12|36|7|16|ST8C|29.0	26|40|68|34|48||70.0												TGCAGCGCCCTGCCCCAACGAGGAGGCGGAGGGGCTGAAGCTTTCTTT	36								CSALPQRGGGGAEAFF		:::::::::0:-7:7:27:-10:0:33:34:-6:48:::	TLML_4_	RNA
814	CLONES_TRBTLML_4__infusion_TCR-JV_cDNA_13_GTCGTAGA_merged_170000.txt	1502	5	0.000137756	TGTGCCTGGAGCTTCGGGACAGATGCCAATCAGCCCCAGCATTTT	EEEEEEEEEEEEEEEEEEEEEEEEEEEEEEEEEEEEEEEEEEEEE	TRBV30*00(698.2)	TRBD1*00(40)	TRBJ1-5*00(228)		787|798|821|0|11||55.0	11|19|36|14|22||40.0	23|42|70|26|45||95.0												TGTGCCTGGAGCTTCGGGACAGATGCCAATCAGCCCCAGCATTTT	36								CAWSFGTDANQPQHF		:::::::::0:-3:11:14:1:-5:22:26:-3:45:::	TLML_4_	RNA
815	CLONES_TRBTLML_4__infusion_TCR-JV_cDNA_13_GTCGTAGA_merged_170000.txt	1504	5	0.000137756	TGTGCCATCAGTGAATGGACAGGGAAGACCTACGAGCAGTACTTC	EEEEEEEEEEEEEEEEEEEEEEEEEEEEEEEEEEEEEEEEEEEEE	TRBV10-3*00(659)	TRBD1*00(40)	TRBJ2-7*00(148)		533|547|570|0|14||70.0	13|21|36|16|24||40.0	22|39|67|28|45||85.0												TGTGCCATCAGTGAATGGACAGGGAAGACCTACGAGCAGTACTTC	36								CAISEWTGKTYEQYF		:::::::::0:-3:14:16:-1:-3:24:28:-2:45:::	TLML_4_	RNA
816	CLONES_TRBTLML_4__infusion_TCR-JV_cDNA_13_GTCGTAGA_merged_170000.txt	1505	5	0.000137756	TGTGCCACCAGCAGAGCCGGGACAGCCCAAGAGACCCAGTACTTC	NNNNNNNNNNNNNNNNNNNNNNNNNNNEEEEEEEEEEEEEEEEEE	TRBV15*00(441)	TRBD1*00(45)	TRBJ2-5*00(235)		552|568|589|0|16||80.0	10|19|36|16|25||45.0	21|40|68|26|45||95.0												TGTGCCACCAGCAGAGCCGGGACAGCCCAAGAGACCCAGTACTTC	36								CATSRAGTAQETQYF		:::::::::0:-1:16:16:2:-5:25:26:-1:45:::	TLML_4_	RNA
817	CLONES_TRBTLML_4__infusion_TCR-JV_cDNA_13_GTCGTAGA_merged_170000.txt	1506	5	0.000137756	TGTGCCAGCTCCTCCACGGGGGGCTCCTACAATGAGCAGTTCTTC	EEEEEEEEEEEEEEEEEEEEEEEEEEEEEEEEEEEEEEEEEEEEE	TRBV6-5*00(298)	TRBD1*00(25),TRBD2*00(25)	TRBJ2-1*00(255)		519|528|556|0|9||45.0	18|23|36|17|22||25.0;1|6|48|10|15||25.0	19|42|70|22|45||115.0												TGTGCCAGCTCCTCCACGGGGGGCTCCTACAATGAGCAGTTCTTC	36								CASSSTGGSYNEQFF		:::::::::0:-8:9:17:-6:-1:22:22:1:45:::	TLML_4_	RNA
818	CLONES_TRBTLML_4__infusion_TCR-JV_cDNA_13_GTCGTAGA_merged_170000.txt	1507	5	0.000137756	TGTGCCAGCTCACCTCGTGACAGGGGGCGCGATGGCTACACCTTC	EEEEEEEEEEEEEEEEEEEEEEEEEEEEEEEEEEEEEEEEEEEEE	TRBV18*00(598)	TRBD1*00(60)	TRBJ1-2*00(194)		702|716|739|0|14||70.0	14|26|36|18|30||60.0	26|40|68|31|45||70.0												TGTGCCAGCTCACCTCGTGACAGGGGGCGCGATGGCTACACCTTC	36								CASSPRDRGRDGYTF		:::::::::0:-3:14:18:-2:2:30:31:-6:45:::	TLML_4_	RNA
819	CLONES_TRBTLML_4__infusion_TCR-JV_cDNA_13_GTCGTAGA_merged_170000.txt	1508	5	0.000137756	TGTGCCAGCTCACCAACGCGGGGGCGGCAAGAGACCCAGTACTTC	EEEEEEEEEEEEEEEEEEEEEEEEEEEEEEEEEEEEEEEEEEEEE	TRBV18*00(437)	TRBD1*00(35)	TRBJ2-5*00(230)		702|717|739|0|15||75.0	18|25|36|19|26||35.0	22|40|68|27|45||90.0												TGTGCCAGCTCACCAACGCGGGGGCGGCAAGAGACCCAGTACTTC	36								CASSPTRGRQETQYF		:::::::::0:-2:15:19:-6:1:26:27:-2:45:::	TLML_4_	RNA
820	CLONES_TRBTLML_4__infusion_TCR-JV_cDNA_13_GTCGTAGA_merged_170000.txt	1509	5	0.000137756	TGTGCCAGCTCAACGGGACAGGGGGTTAGTCAGCCCCAGCATTTT	EEEEEEEEEEEEEEEEEEEEEEEEEEEEEEEEEEEEEEEEEEEEE	TRBV18*00(416)	TRBD1*00(60)	TRBJ1-5*00(220)		702|714|739|0|12||60.0	11|23|36|13|25||60.0	26|42|70|29|45||80.0												TGTGCCAGCTCAACGGGACAGGGGGTTAGTCAGCCCCAGCATTTT	36								CASSTGQGVSQPQHF		:::::::::0:-5:12:13:1:-1:25:29:-6:45:::	TLML_4_	RNA
821	CLONES_TRBTLML_4__infusion_TCR-JV_cDNA_13_GTCGTAGA_merged_170000.txt	1510	5	0.000137756	TGTGCCAGCAGTTTAGCCGGGACTGGGGTCCACGAGCAGTACTTC	EEEEEEEEEEEEEEEEEEEEEEEEEEEEEEEEEEEEEEEEEEEEE	TRBV12-3*00(538.5),TRBV12-4*00(538.5)	TRBD1*00(39),TRBD2*00(35)	TRBJ2-7*00(210)		530|547|567|0|17||85.0;530|547|567|0|17||85.0	11|22|36|17|28|SA17T|39.0;15|22|48|17|24||35.0	25|39|67|31|45||70.0												TGTGCCAGCAGTTTAGCCGGGACTGGGGTCCACGAGCAGTACTTC	36								CASSLAGTGVHEQYF		:::::::::0:0:17:17:1:-2:28:31:-5:45:::	TLML_4_	RNA
822	CLONES_TRBTLML_4__infusion_TCR-JV_cDNA_13_GTCGTAGA_merged_170000.txt	1511	5	0.000137756	TGTGCCAGCAGTTTAGAAGGAGCCAGCTCCTACGAGCAGTACTTC	EEEEEEEEEEEEEEEEEEEEEEEEEEEEEEEEEEEEEEEEEEEEE	TRBV27*00(576)		TRBJ2-7*00(245)		556|571|593|0|15||75.0		18|39|67|24|45||105.0												TGTGCCAGCAGTTTAGAAGGAGCCAGCTCCTACGAGCAGTACTTC	36								CASSLEGASSYEQYF		:::::::::0:-2:15:::::24:2:45:::	TLML_4_	RNA
823	CLONES_TRBTLML_4__infusion_TCR-JV_cDNA_13_GTCGTAGA_merged_170000.txt	1512	5	0.000137756	TGTGCCAGCAGTTCGCCTTCGACAGGGGGAAACACCATATATTTT	EEEEEEEEEEEEEEEEEEEEEEEEEEEEEEEEEEEEEEEEEEEEE	TRBV28*00(435)	TRBD1*00(35)	TRBJ1-3*00(220)		564|577|601|0|13||65.0	14|21|36|20|27||35.0	24|42|70|27|45||90.0												TGTGCCAGCAGTTCGCCTTCGACAGGGGGAAACACCATATATTTT	36								CASSSPSTGGNTIYF		:::::::::0:-4:13:20:-2:-3:27:27:-4:45:::	TLML_4_	RNA
824	CLONES_TRBTLML_4__infusion_TCR-JV_cDNA_13_GTCGTAGA_merged_170000.txt	1513	5	0.000137756	TGTGCCAGCAGTCACTGGCTAGGGAACACCGGGGAGCTGTTTTTT	EEEEEEEEEEEEEEEEEEEEEEEEEEEEEEEEEEEEEEEEEEEEE	TRBV6-2*00(362),TRBV6-3*00(362)	TRBD2*00(25)	TRBJ2-2*00(250)		516|532|553|0|16|ST528C|64.0;516|532|553|0|16|ST528C|64.0	7|12|48|17|22||25.0	21|43|71|23|45||110.0												TGTGCCAGCAGTCACTGGCTAGGGAACACCGGGGAGCTGTTTTTT	36								CASSHWLGNTGELFF		:::::::::0:-1:16:17:9:-20:22:23:-1:45:::	TLML_4_	RNA
825	CLONES_TRBTLML_4__infusion_TCR-JV_cDNA_13_GTCGTAGA_merged_170000.txt	1514	5	0.000137756	TGTGCCAGCAGCTTGGATGGGAGCTCCTACAATGAGCAGTTCTTC	EEEEEEEEEEEEEEEEEEEEEEEEEEEEEEEEEEEEEEEEEEEEE	TRBV5-4*00(868.6)		TRBJ2-1*00(235)		549|565|585|0|16||80.0		16|42|70|19|45||130.0												TGTGCCAGCAGCTTGGATGGGAGCTCCTACAATGAGCAGTTCTTC	36								CASSLDGSSYNEQFF		:::::::::0:0:16:::::19:4:45:::	TLML_4_	RNA
826	CLONES_TRBTLML_4__infusion_TCR-JV_cDNA_13_GTCGTAGA_merged_170000.txt	1515	5	0.000137756	TGTGCCAGCAGCTTGAAGGGCCATCCCGCAGATACGCAGTATTTT	EEEEEEEEEEEEEEEEEEEEEEEEEEEEEEEEEEEEEEEEEEEEE	TRBV5-4*00(867.5)	TRBD2*00(44)	TRBJ2-3*00(191.3)		549|564|585|0|15||75.0	28|40|48|16|28|SC34A|44.0	24|41|69|28|45||85.0												TGTGCCAGCAGCTTGAAGGGCCATCCCGCAGATACGCAGTATTTT	36								CASSLKGHPADTQYF		:::::::::0:-1:15:16:-12:8:28:28:-4:45:::	TLML_4_	RNA
827	CLONES_TRBTLML_4__infusion_TCR-JV_cDNA_13_GTCGTAGA_merged_170000.txt	1516	5	0.000137756	TGTGCCAGCAGCTTAGGGGGACCCAGGCGGGACGAGCAGTACTTC	EEEEEEEEEEEEEEEEEEEEEEEEEEEEEEEEEEEEEEEEEEEEE	TRBV7-2*00(387.8)	TRBD1*00(25),TRBD2*00(25)	TRBJ2-7*00(206)		580|596|617|0|16||80.0	12|17|36|17|22||25.0;16|21|48|17|22||25.0	25|39|67|31|45||70.0												TGTGCCAGCAGCTTAGGGGGACCCAGGCGGGACGAGCAGTACTTC	36								CASSLGGPRRDEQYF		:::::::::0:-1:16:17:0:-7:22:31:-5:45:::	TLML_4_	RNA
828	CLONES_TRBTLML_4__infusion_TCR-JV_cDNA_13_GTCGTAGA_merged_170000.txt	1517	5	0.000137756	TGTGCCAGCAGCTCCGGACGGACAGGGAACACTGAAGCTTTCTTT	EEEEEEEEEEEEEEEEEEEEEEEEEEEEEEEEEEEEEEEEEEEEE	TRBV7-9*00(422.6)	TRBD1*00(35)	TRBJ1-1*00(235)		556|569|593|0|13||65.0	13|20|36|19|26||35.0	21|40|68|26|45||95.0												TGTGCCAGCAGCTCCGGACGGACAGGGAACACTGAAGCTTTCTTT	36								CASSSGRTGNTEAFF		:::::::::0:-4:13:19:-1:-4:26:26:-1:45:::	TLML_4_	RNA
829	CLONES_TRBTLML_4__infusion_TCR-JV_cDNA_13_GTCGTAGA_merged_170000.txt	1518	5	0.000137756	TGTGCCAGCAGCTCCAGCGGGGGGGCCGGACCTGAGCAGTTCTTC	EEEEEEEEEEEEEEEEEEEEEEEEEEEEEEEEEEEEEEEEEEEEE	TRBV12-3*00(574.8),TRBV12-4*00(574.8)	TRBD2*00(44)	TRBJ2-1*00(158.2)		530|541|567|0|11||55.0;530|541|567|0|11||55.0	22|34|48|15|27|SA28G|44.0	29|42|70|32|45||65.0												TGTGCCAGCAGCTCCAGCGGGGGGGCCGGACCTGAGCAGTTCTTC	36								CASSSSGGAGPEQFF		:::::::::0:-6:11:15:-6:2:27:32:-9:45:::	TLML_4_	RNA
830	CLONES_TRBTLML_4__infusion_TCR-JV_cDNA_13_GTCGTAGA_merged_170000.txt	1519	5	0.000137756	TGTGCCAGCAGCTGGGGGACAGCACTGAACACTGAAGCTTTCTTT	EEEEEEEEEEEEEEEEEEEEEEEEEEEEEEEEEEEEEEEEEEEEE	TRBV5-8*00(313.8),TRBV5-4*00(293.8)	TRBD1*00(35)	TRBJ1-1*00(240)		551|564|587|0|13||65.0;549|562|585|0|13||65.0	12|19|36|15|22||35.0	20|40|68|25|45||100.0												TGTGCCAGCAGCTGGGGGACAGCACTGAACACTGAAGCTTTCTTT	36								CASSWGTALNTEAFF		:::::::::0:-3:13:15:0:-5:22:25:0:45:::	TLML_4_	RNA
831	CLONES_TRBTLML_4__infusion_TCR-JV_cDNA_13_GTCGTAGA_merged_170000.txt	1520	5	0.000137756	TGTGCCAGCAGCTGGGGACTTAGTCCCTACAATGAGCAGTTCTTC	EEEEEEEEEEEEEEEEEEEEEEEEEEEEEEEEEEEEEEEEEEEEE	TRBV7-2*00(314.8)	TRBD2*00(30)	TRBJ2-1*00(212.4)		580|593|617|0|13||65.0	16|22|48|14|20||30.0	22|42|70|25|45||100.0												TGTGCCAGCAGCTGGGGACTTAGTCCCTACAATGAGCAGTTCTTC	36								CASSWGLSPYNEQFF		:::::::::0:-4:13:14:0:-10:20:25:-2:45:::	TLML_4_	RNA
832	CLONES_TRBTLML_4__infusion_TCR-JV_cDNA_13_GTCGTAGA_merged_170000.txt	1521	5	0.000137756	TGTGCCAGCAGCCCCCAGCCCGGGGGCCAAGAGACCCAGTACTTC	EEEEEEEEEEEEEEEEEEEEEEEEEEEEEEEEEEEEEEEEEEEEE	TRBV3-1*00(442)	TRBD1*00(30),TRBD2*00(30)	TRBJ2-5*00(235)		543|556|580|0|13||65.0	9|15|36|18|24||30.0;13|19|48|18|24||30.0	21|40|68|26|45||95.0												TGTGCCAGCAGCCCCCAGCCCGGGGGCCAAGAGACCCAGTACTTC	36								CASSPQPGGQETQYF		:::::::::0:-4:13:18:3:-9:24:26:-1:45:::	TLML_4_	RNA
833	CLONES_TRBTLML_4__infusion_TCR-JV_cDNA_13_GTCGTAGA_merged_170000.txt	1522	5	0.000137756	TGTGCCAGCAGCCGTGCGGCAGTCTCTGGAAACACCATATATTTT	EEEEEEEEEEEEEEEEEEEEEEEEEEEEEEEEEEEEEEEEEEEEE	TRBV7-9*00(644.4)		TRBJ1-3*00(205)		556|568|593|0|12||60.0		20|42|70|23|45||110.0												TGTGCCAGCAGCCGTGCGGCAGTCTCTGGAAACACCATATATTTT	36								CASSRAAVSGNTIYF		:::::::::0:-5:12:::::23:0:45:::	TLML_4_	RNA
834	CLONES_TRBTLML_4__infusion_TCR-JV_cDNA_13_GTCGTAGA_merged_170000.txt	1523	5	0.000137756	TGTGCCAGCAGCCGTGACAGGGGGAACACCGGGGAGCTGTTTTTT	EEEEEEEEEEEEEEEEEEEEEEEEEEEEEEEEEEEEEEEEEEEEE	TRBV7-2*00(563.8)	TRBD1*00(40)	TRBJ2-2*00(226.3)		580|592|617|0|12||60.0	14|22|36|15|23||40.0	21|43|71|23|45||110.0												TGTGCCAGCAGCCGTGACAGGGGGAACACCGGGGAGCTGTTTTTT	36								CASSRDRGNTGELFF		:::::::::0:-5:12:15:-2:-2:23:23:-1:45:::	TLML_4_	RNA
835	CLONES_TRBTLML_4__infusion_TCR-JV_cDNA_13_GTCGTAGA_merged_170000.txt	1524	5	0.000137756	TGTGCCAGCAGCCAAGTGGTTTCCTATAATTCACCCCTCCACTTT	EEEEEEEEEEEEEEEEEEEEEEEEEEEEEEEEEEEEEEEEEEEEE	TRBV14*00(452.6)		TRBJ1-6*00(260)		516|532|553|0|16||80.0		21|45|73|21|45||120.0												TGTGCCAGCAGCCAAGTGGTTTCCTATAATTCACCCCTCCACTTT	36								CASSQVVSYNSPLHF		:::::::::0:-1:16:::::21:-1:45:::	TLML_4_	RNA
836	CLONES_TRBTLML_4__infusion_TCR-JV_cDNA_13_GTCGTAGA_merged_170000.txt	1525	5	0.000137756	TGTGCCAGCAGCGTCCAGGCCCTGGGTTTCTATGGCTACACCTTC	EEEEEEEEEEEEEEEEEEEEEEEEEEEEEEEEEEEEEEEEEEEEE	TRBV9*00(375.6)	TRBD2*00(30)	TRBJ1-2*00(216.8)		559|573|595|0|14||70.0	30|36|48|17|23||30.0	24|40|68|29|45||80.0												TGTGCCAGCAGCGTCCAGGCCCTGGGTTTCTATGGCTACACCTTC	36								CASSVQALGFYGYTF		:::::::::0:-2:14:17:-14:4:23:29:-4:45:::	TLML_4_	RNA
837	CLONES_TRBTLML_4__infusion_TCR-JV_cDNA_13_GTCGTAGA_merged_170000.txt	1526	5	0.000137756	TGTGCCAGCAGCGTAGGCGGGGGGGTTCCAGATACGCAGTATTTT	EEEEEEEEEEEEEEEEEEEEEEEEEEEEEEEEEEEEEEEEEEEEE	TRBV9*00(540)	TRBD2*00(29),TRBD1*00(25)	TRBJ2-3*00(225)		559|575|595|0|16||80.0	23|32|48|16|25|SA28G|29.0;18|23|36|18|23||25.0	24|41|69|28|45||85.0												TGTGCCAGCAGCGTAGGCGGGGGGGTTCCAGATACGCAGTATTTT	36								CASSVGGGVPDTQYF		:::::::::0:0:16:16:-7:0:25:28:-4:45:::	TLML_4_	RNA
838	CLONES_TRBTLML_4__infusion_TCR-JV_cDNA_13_GTCGTAGA_merged_170000.txt	1527	5	0.000137756	TGTGCCAGCAGCGTAGGAAGACAGGGCCTGGGCCCCCTCCACTTT	EEEEEEEEEEEEEEEEEEEEEEEEEEEEEEEEEEEEEEEEEEEEE	TRBV9*00(547)	TRBD1*00(35),TRBD2*00(30)	TRBJ1-6*00(200)		559|575|595|0|16||80.0	14|21|36|19|26||35.0;28|34|48|22|28||30.0	33|45|73|33|45||60.0												TGTGCCAGCAGCGTAGGAAGACAGGGCCTGGGCCCCCTCCACTTT	36								CASSVGRQGLGPLHF		:::::::::0:0:16:19:-2:-3:26:33:-13:45:::	TLML_4_	RNA
839	CLONES_TRBTLML_4__infusion_TCR-JV_cDNA_13_GTCGTAGA_merged_170000.txt	1528	5	0.000137756	TGTGCCAGCAGCGCCGCTGACAGGGGCAGCGAAAAACTGTTTTTT	EEEEEEEEEEEEEEEEEEEEEEEEEEEEEEEEEEEEEEEEEEEEE	TRBV7-9*00(358.6)	TRBD1*00(40)	TRBJ1-4*00(215)		556|568|593|0|12||60.0	14|22|36|18|26||40.0	28|43|71|30|45||75.0												TGTGCCAGCAGCGCCGCTGACAGGGGCAGCGAAAAACTGTTTTTT	36								CASSAADRGSEKLFF		:::::::::0:-5:12:18:-2:-2:26:30:-8:45:::	TLML_4_	RNA
840	CLONES_TRBTLML_4__infusion_TCR-JV_cDNA_13_GTCGTAGA_merged_170000.txt	1529	5	0.000137756	TGTGCCAGCAGCGGGAGGGGCGGGGAGACAGATACGCAGTATTTT	EEEEEEEEEEEEEEEEEEEEEEEEEEEEEEEEEEEEEEEEEEEEE	TRBV9*00(511)	TRBD1*00(30),TRBD2*00(30)	TRBJ2-3*00(206)		559|572|595|0|13||65.0	19|25|36|16|22||30.0;26|32|48|13|19||30.0	23|41|69|27|45||90.0												TGTGCCAGCAGCGGGAGGGGCGGGGAGACAGATACGCAGTATTTT	36								CASSGRGGETDTQYF		:::::::::0:-3:13:16:-7:1:22:27:-3:45:::	TLML_4_	RNA
841	CLONES_TRBTLML_4__infusion_TCR-JV_cDNA_13_GTCGTAGA_merged_170000.txt	1530	5	0.000137756	TGTGCCAGCAGCGACAGACAAGCGGGCACCGGGGAGCTGTTTTTT	EEEEEEEEEEEEEEEEEEEEEEEEEEEEEEEEEEEEEEEEEEEEE	TRBV7-2*00(555)	TRBD2*00(34)	TRBJ2-2*00(235)		580|592|617|0|12||60.0	18|28|48|16|26|ST21A|34.0	24|43|71|26|45||95.0												TGTGCCAGCAGCGACAGACAAGCGGGCACCGGGGAGCTGTTTTTT	36								CASSDRQAGTGELFF		:::::::::0:-5:12:16:-2:-4:26:26:-4:45:::	TLML_4_	RNA
842	CLONES_TRBTLML_4__infusion_TCR-JV_cDNA_13_GTCGTAGA_merged_170000.txt	1531	5	0.000137756	TGTGCCAGCAGGAGAATGGGGGACACTAATGAAAAACTGTTTTTT	EEEEEEEEEEEEEEEEEEEEEEEEEEEEEEEEEEEEEEEEEEEEE	TRBV2*00(377.4)	TRBD1*00(25),TRBD2*00(25)	TRBJ1-4*00(218)		518|529|555|0|11||55.0	12|17|36|19|24||25.0;16|21|48|19|24||25.0	22|43|71|24|45||105.0												TGTGCCAGCAGGAGAATGGGGGACACTAATGAAAAACTGTTTTTT	36								CASRRMGDTNEKLFF		:::::::::0:-6:11:19:0:-7:24:24:-2:45:::	TLML_4_	RNA
843	CLONES_TRBTLML_4__infusion_TCR-JV_cDNA_13_GTCGTAGA_merged_170000.txt	1538	5	0.000137756	TGCGCCAGCAGCTGGGACAGGGCGAACACCGGGGAGCTGTTTTTT	EEEEEEEEEEEEEEEEEEEEEEEEEEEEEEEEEEEEEEEEEEEEE	TRBV5-1*00(463.8)	TRBD1*00(40)	TRBJ2-2*00(219)		554|567|590|0|13||65.0	12|20|36|13|21||40.0	19|43|71|21|45||120.0												TGCGCCAGCAGCTGGGACAGGGCGAACACCGGGGAGCTGTTTTTT	36								CASSWDRANTGELFF		:::::::::0:-3:13:13:0:-4:21:21:1:45:::	TLML_4_	RNA
844	CLONES_TRBTLML_4__infusion_TCR-JV_cDNA_13_GTCGTAGA_merged_170000.txt	1539	5	0.000137756	TGCGCCAGCAGCCAAGGACACACAGCGAACACTGAAGCTTTCTTT	EEEEEEEEENNNNNNNNNNNNNNNNNNNNNNNNNNNNNNNNNNNN	TRBV4-3*00(472),TRBV4-2*00(443.2)		TRBJ1-1*00(217)		537|553|574|0|16||80.0;537|553|574|0|16|ST539C|64.0		21|40|68|26|45||95.0												TGCGCCAGCAGCCAAGGACACACAGCGAACACTGAAGCTTTCTTT	36								CASSQGHTANTEAFF		:::::::::0:-1:16:::::26:-1:45:::	TLML_4_	RNA
845	CLONES_TRBTLML_4__infusion_TCR-JV_cDNA_13_GTCGTAGA_merged_170000.txt	1540	5	0.000137756	TGCGCCAGCAGCCAAGAGGACAGGGGCGGCTATGGCTACACCTTC	EEEEEEEEEEEEEEEEEEEEEEEEEEEEEEEEEEEEEEEEEEEEE	TRBV4-3*00(438.8)	TRBD1*00(45)	TRBJ1-2*00(217)		537|554|574|0|17||85.0	13|22|36|17|26||45.0	24|40|68|29|45||80.0												TGCGCCAGCAGCCAAGAGGACAGGGGCGGCTATGGCTACACCTTC	36								CASSQEDRGGYGYTF		:::::::::0:0:17:17:-1:-2:26:29:-4:45:::	TLML_4_	RNA
846	CLONES_TRBTLML_4__infusion_TCR-JV_cDNA_13_GTCGTAGA_merged_170000.txt	1543	5	0.000137756	TGCAGTGCTACCCAGCACAGGGAAGCTGGAAACACCATATATTTT	EEEEEEEEEEEEEEEEEEEEEEEEEEEEEEEEEEEEEEEEEEEEE	TRBV20-1*00(497.5)	TRBD1*00(30)	TRBJ1-3*00(222.5)		759|769|793|0|10||50.0	15|21|36|16|22||30.0	22|42|70|25|45||100.0												TGCAGTGCTACCCAGCACAGGGAAGCTGGAAACACCATATATTTT	36								CSATQHREAGNTIYF		:::::::::0:-4:10:16:-3:-3:22:25:-2:45:::	TLML_4_	RNA
847	CLONES_TRBTLML_4__infusion_TCR-JV_cDNA_13_GTCGTAGA_merged_170000.txt	1544	5	0.000137756	TGCAGTGCTAGAGCCGATACAGGGGGCGCGACTGGCTACACCTTC	EEEEEEEEEEEEEEEEEEEEEEEEEEEEEEEEEEEEEEEEEEEEE	TRBV20-1*00(488)	TRBD1*00(55)	TRBJ1-2*00(168)		759|772|793|0|13||65.0	15|26|36|18|29||55.0	27|40|68|32|45||65.0												TGCAGTGCTAGAGCCGATACAGGGGGCGCGACTGGCTACACCTTC	36								CSARADTGGATGYTF		:::::::::0:-1:13:18:-3:2:29:32:-7:45:::	TLML_4_	RNA
848	CLONES_TRBTLML_4__infusion_TCR-JV_cDNA_13_GTCGTAGA_merged_170000.txt	1545	5	0.000137756	TGCAGTGCTAGAGATCCCGGGGGGGCAAAAGAGACCCAGTACTTC	EEEEEEEEEEEEEEEEEEEEEEEEEEEEEEEEEEEEEEEEEEEEE	TRBV20-1*00(391)	TRBD1*00(30),TRBD2*00(29)	TRBJ2-5*00(225)		759|775|793|0|16||80.0	18|24|36|20|26||30.0;24|33|48|17|26|SA28G|29.0	23|40|68|28|45||85.0												TGCAGTGCTAGAGATCCCGGGGGGGCAAAAGAGACCCAGTACTTC	36								CSARDPGGAKETQYF		:::::::::0:2:16:20:-6:0:26:28:-3:45:::	TLML_4_	RNA
849	CLONES_TRBTLML_4__infusion_TCR-JV_cDNA_13_GTCGTAGA_merged_170000.txt	1546	5	0.000137756	TGCAGTGCTAGAGACGACAGGGGATCTGGAAACACCATATATTTT	EEEEEEEEEEEEEEEEEEEEEEEEEEEEEEEEEEEEEEEEEEEEE	TRBV20-1*00(276.8)	TRBD1*00(40)	TRBJ1-3*00(245)		759|773|793|0|14||70.0	14|22|36|15|23||40.0	21|42|70|24|45||105.0												TGCAGTGCTAGAGACGACAGGGGATCTGGAAACACCATATATTTT	36								CSARDDRGSGNTIYF		:::::::::0:0:14:15:-2:-2:23:24:-1:45:::	TLML_4_	RNA
850	CLONES_TRBTLML_4__infusion_TCR-JV_cDNA_13_GTCGTAGA_merged_170000.txt	1547	5	0.000137756	TGCAGCGTTGAAGCGGCCCGGGACGGCTCCTACGAGCAGTACTTC	EEEEEEEEEEEEEEEEEEEEEEEEEEEEEEEEEEEEEEEEEEEEE	TRBV29-1*00(470)	TRBD1*00(40),TRBD2*00(40)	TRBJ2-7*00(215)		700|713|734|0|13||65.0	9|17|36|16|24||40.0;13|21|48|16|24||40.0	19|39|67|25|45||100.0												TGCAGCGTTGAAGCGGCCCGGGACGGCTCCTACGAGCAGTACTTC	36								CSVEAARDGSYEQYF		:::::::::0:-1:13:16:3:-7:24:25:1:45:::	TLML_4_	RNA
851	CLONES_TRBTLML_4__infusion_TCR-JV_cDNA_13_GTCGTAGA_merged_170000.txt	1548	5	0.000137756	TGCAGCGTTGAAGATTCTCAGGACACCTTTTCCGAGCAGTACTTC	EEEEEEEEEEEEEEEEEEEEEEEEEEEEEEEEEEEEEEEEEEEEE	TRBV29-1*00(544)	TRBD1*00(25)	TRBJ2-7*00(178)		700|715|734|0|15||75.0	13|18|36|20|25||25.0	26|39|67|32|45||65.0												TGCAGCGTTGAAGATTCTCAGGACACCTTTTCCGAGCAGTACTTC	36								CSVEDSQDTFSEQYF		:::::::::0:1:15:20:-1:-6:25:32:-6:45:::	TLML_4_	RNA
852	CLONES_TRBTLML_4__infusion_TCR-JV_cDNA_13_GTCGTAGA_merged_170000.txt	1549	5	0.000137756	TGTGCCAGCAGCCAGGGGGACCGTGGAACACTGAAGCTTTCTTT	EEEEEEEEEEEEEEEEEEEEEEEEEEEEEEEEEEEEEEEEEEEE	TRBV3-2*00(567.2)	TRBD1*00(25),TRBD2*00(25)	TRBJ1-1*00(235)		543|557|580|0|14||70.0	12|17|36|16|21||25.0;16|21|48|16|21||25.0	21|40|68|25|44||95.0												TGTGCCAGCAGCCAGGGGGACCGTGGAACACTGAAGCTTTCTTT	36								CASSQGD_WNTEAFF		:::::::::0:-3:14:16:0:-7:21:25:-1:44:::	TLML_4_	RNA
853	CLONES_TRBTLML_4__infusion_TCR-JV_cDNA_13_GTCGTAGA_merged_170000.txt	1568	5	0.000137756	TGTGCCGGGGGACAGACACAACTTAACTATGGCTACACCTTC	EEEEEEEEEEEEEEEEEEEEEEEEEEEEEEEEEEEEEEEEEE	TRBV7-9*00(530.6)	TRBD1*00(35)	TRBJ1-2*00(222)		556|562|593|0|6||30.0	12|19|36|8|15||35.0	21|40|68|23|42||95.0												TGTGCCGGGGGACAGACACAACTTAACTATGGCTACACCTTC	36								CAGGQTQLNYGYTF		:::::::::0:-11:6:8:0:-5:15:23:-1:42:::	TLML_4_	RNA
854	CLONES_TRBTLML_4__infusion_TCR-JV_cDNA_13_GTCGTAGA_merged_170000.txt	1570	5	0.000137756	TGTGCCACCAGTGACCCAGGGTCCGCAGATACGCAGTATTTT	EEEEEEEEEEEEEEEEEEEEEEEEEEEEEEEEEEEEEEEEEE	TRBV24-1*00(520.8)	TRBD1*00(25)	TRBJ2-3*00(216)		559|573|597|0|14||70.0	16|21|36|16|21||25.0	24|41|69|25|42||85.0												TGTGCCACCAGTGACCCAGGGTCCGCAGATACGCAGTATTTT	36								CATSDPGSADTQYF		:::::::::0:-4:14:16:-4:-3:21:25:-4:42:::	TLML_4_	RNA
855	CLONES_TRBTLML_4__infusion_TCR-JV_cDNA_13_GTCGTAGA_merged_170000.txt	1571	5	0.000137756	TGTGCCAGTAGTCCAAGGGACGTTACAGATACGCAGTATTTT	EEEEEEEEEEEEEEEEEEEEEEEEEEEEEEEEEEEEEEEEEE	TRBV19*00(429)	TRBD1*00(25),TRBD2*00(25)	TRBJ2-3*00(230)		559|571|596|0|12||60.0	12|17|36|16|21||25.0;16|21|48|16|21||25.0	23|41|69|24|42||90.0												TGTGCCAGTAGTCCAAGGGACGTTACAGATACGCAGTATTTT	36								CASSPRDVTDTQYF		:::::::::0:-5:12:16:0:-7:21:24:-3:42:::	TLML_4_	RNA
856	CLONES_TRBTLML_4__infusion_TCR-JV_cDNA_13_GTCGTAGA_merged_170000.txt	1572	5	0.000137756	TGTGCCAGCACCTCGGACAGCCCAGGACACACCATATATTTT	EEEEEEEEEEEEEEEEEEEEEEEEEEEEEEEEEEEEEEEEEE	TRBV12-3*00(383.8),TRBV12-4*00(383.8)	TRBD1*00(30)	TRBJ1-3*00(214)		530|540|567|0|10||50.0;530|540|567|0|10||50.0	13|19|36|14|20||30.0	24|42|70|24|42|SA27C|74.0												TGTGCCAGCACCTCGGACAGCCCAGGACACACCATATATTTT	36								CASTSDSPGHTIYF		:::::::::0:-7:10:14:-1:-5:20:24:-4:42:::	TLML_4_	RNA
857	CLONES_TRBTLML_4__infusion_TCR-JV_cDNA_13_GTCGTAGA_merged_170000.txt	1573	5	0.000137756	TGTGCCAGCACCCCCCGTGGACAGGGTCCTGAAGCTTTCTTT	EEEEEEEEEEEEEEEEEEEEEEEEEEEEEEEEEEEEEEEEEE	TRBV6-2*00(489.8),TRBV6-3*00(489.8)	TRBD1*00(40)	TRBJ1-1*00(210)		516|526|553|0|10||50.0;516|526|553|0|10||50.0	13|21|36|18|26||40.0	26|40|68|28|42||70.0												TGTGCCAGCACCCCCCGTGGACAGGGTCCTGAAGCTTTCTTT	36								CASTPRGQGPEAFF		:::::::::0:-7:10:18:-1:-3:26:28:-6:42:::	TLML_4_	RNA
858	CLONES_TRBTLML_4__infusion_TCR-JV_cDNA_13_GTCGTAGA_merged_170000.txt	1574	5	0.000137756	TGTGCCAGCAGTTTTCAAGGGGGACAAGAGACCCAGTACTTC	EEEEEEENNNNNNNNNNNNNNNNNNNNNNNNNNNEEEEEEEE	TRBV28*00(484)	TRBD1*00(30)	TRBJ2-5*00(230)		564|578|601|0|14||70.0	17|23|36|17|23||30.0	22|40|68|24|42||90.0												TGTGCCAGCAGTTTTCAAGGGGGACAAGAGACCCAGTACTTC	36								CASSFQGGQETQYF		:::::::::0:-3:14:17:-5:-1:23:24:-2:42:::	TLML_4_	RNA
859	CLONES_TRBTLML_4__infusion_TCR-JV_cDNA_13_GTCGTAGA_merged_170000.txt	1575	5	0.000137756	TGTGCCAGCAGTTTCATTTCAGGGGACCCTGAAGCTTTCTTT	EEEEEEEEEEEEEEEEEEEEEEEEEEEEEEEEEEEEEEEEEE	TRBV12-3*00(477.2),TRBV12-4*00(477.2)	TRBD1*00(30)	TRBJ1-1*00(210)		530|544|567|0|14||70.0;530|544|567|0|14||70.0	16|22|36|19|25||30.0	26|40|68|28|42||70.0												TGTGCCAGCAGTTTCATTTCAGGGGACCCTGAAGCTTTCTTT	36								CASSFISGDPEAFF		:::::::::0:-3:14:19:-4:-2:25:28:-6:42:::	TLML_4_	RNA
860	CLONES_TRBTLML_4__infusion_TCR-JV_cDNA_13_GTCGTAGA_merged_170000.txt	1576	5	0.000137756	TGTGCCAGCAGTTCCCGCCTCGGGGCGGATACGCAGTATTTT	EEEEEEEEEEEEEEEEEEEEEEEEEEEEEEEEEEEEEEEEEE	TRBV28*00(514)	TRBD1*00(30)	TRBJ2-3*00(194)		564|577|601|0|13||65.0	19|25|36|21|27||30.0	26|41|69|27|42||75.0												TGTGCCAGCAGTTCCCGCCTCGGGGCGGATACGCAGTATTTT	36								CASSSRLGADTQYF		:::::::::0:-4:13:21:-7:1:27:27:-6:42:::	TLML_4_	RNA
861	CLONES_TRBTLML_4__infusion_TCR-JV_cDNA_13_GTCGTAGA_merged_170000.txt	1577	5	0.000137756	TGTGCCAGCAGTTACGCCCATGGGTTTATCTTTGCTTTCTTT	EEEEEEEEEEEEEEEEEEEEEEEEEEEEEEEEEEEEEEEEEE	TRBV11-2*00(662.8)	TRBD1*00(25)	TRBJ1-1*00(169)		522|533|559|0|11||55.0	23|28|36|14|19||25.0	31|40|68|33|42||45.0												TGTGCCAGCAGTTACGCCCATGGGTTTATCTTTGCTTTCTTT	36								CASSYAHGFIFAFF		:::::::::0:-6:11:14:-11:4:19:33:-11:42:::	TLML_4_	RNA
862	CLONES_TRBTLML_4__infusion_TCR-JV_cDNA_13_GTCGTAGA_merged_170000.txt	1578	5	0.000137756	TGTGCCAGCAGTCCCGGGACGGCCACGGAGACCCAGTACTTC	EEEEEEEEEEEEEEEEEEEEEEEEEEEEEEEEEEEEEEEEEE	TRBV12-4*00(650.6),TRBV12-3*00(644.2)	TRBD1*00(40),TRBD2*00(40)	TRBJ2-5*00(163)		530|542|567|0|12||60.0;530|542|567|0|12||60.0	9|17|36|12|20||40.0;13|21|48|12|20||40.0	25|40|68|27|42||75.0												TGTGCCAGCAGTCCCGGGACGGCCACGGAGACCCAGTACTTC	36								CASSPGTATETQYF		:::::::::0:-5:12:12:3:-7:20:27:-5:42:::	TLML_4_	RNA
863	CLONES_TRBTLML_4__infusion_TCR-JV_cDNA_13_GTCGTAGA_merged_170000.txt	1579	5	0.000137756	TGTGCCAGCAGCTTGGTCCCGGGTGCCGGGGAGCTGTTTTTT	EEEEEEEEEEEEEEEEEEEEEEEEEEEEEEEEEEEEEEEEEE	TRBV5-4*00(574)	TRBD1*00(35),TRBD2*00(35)	TRBJ2-2*00(225)		549|565|585|0|16||80.0	8|15|36|16|23||35.0;12|19|48|16|23||35.0	26|43|71|25|42||85.0												TGTGCCAGCAGCTTGGTCCCGGGTGCCGGGGAGCTGTTTTTT	36								CASSLVPGAGELFF		:::::::::0:0:16:16:4:-9:23:25:-6:42:::	TLML_4_	RNA
864	CLONES_TRBTLML_4__infusion_TCR-JV_cDNA_13_GTCGTAGA_merged_170000.txt	1580	5	0.000137756	TGTGCCAGCAGCTTGGGCGACAGGAACACTGAAGCTTTCTTT	EEEEEEEEEEEEEEEEEEEEEEEEEEEEEEEEEEEEEEEEEE	TRBV5-6*00(479.8)	TRBD1*00(25)	TRBJ1-1*00(175.4)		550|566|586|0|16||80.0	14|19|36|18|23||25.0	21|40|68|23|42||95.0												TGTGCCAGCAGCTTGGGCGACAGGAACACTGAAGCTTTCTTT	36								CASSLGDRNTEAFF		:::::::::0:0:16:18:-2:-5:23:23:-1:42:::	TLML_4_	RNA
865	CLONES_TRBTLML_4__infusion_TCR-JV_cDNA_13_GTCGTAGA_merged_170000.txt	1581	5	0.000137756	TGTGCCAGCAGCTTGGGGTCGGCTAATGAAAAACTGTTTTTT	EEEEEEEEEEEEEEEEEEEEEEEEEEEEEEEEEEEEEEEEEE	TRBV7-2*00(342)		TRBJ1-4*00(240)		580|594|617|0|14||70.0		23|43|71|22|42||100.0												TGTGCCAGCAGCTTGGGGTCGGCTAATGAAAAACTGTTTTTT	36								CASSLGSANEKLFF		:::::::::0:-3:14:::::22:-3:42:::	TLML_4_	RNA
866	CLONES_TRBTLML_4__infusion_TCR-JV_cDNA_13_GTCGTAGA_merged_170000.txt	1582	5	0.000137756	TGTGCCAGCAGCTTACTGGGCTCCAACACTGAAGCTTTCTTT	EEEEEEEEEEEEEEEEEEEEEEEEEEEEEEEEEEEEEEEEEE	TRBV7-3*00(464)		TRBJ1-1*00(214)		540|555|577|0|15||75.0		22|40|68|24|42||90.0												TGTGCCAGCAGCTTACTGGGCTCCAACACTGAAGCTTTCTTT	36								CASSLLGSNTEAFF		:::::::::0:-2:15:::::24:-2:42:::	TLML_4_	RNA
867	CLONES_TRBTLML_4__infusion_TCR-JV_cDNA_13_GTCGTAGA_merged_170000.txt	1583	5	0.000137756	TGTGCCAGCAGCTTACTGGGAAGGAACACTGAAGCTTTCTTT	EEEEEEEEEEEEEEEEEEEEEEEEEEEEEEEEEEEEEEEEEE	TRBV7-2*00(498)		TRBJ1-1*00(226)		580|595|617|0|15||75.0		21|40|68|23|42||95.0												TGTGCCAGCAGCTTACTGGGAAGGAACACTGAAGCTTTCTTT	36								CASSLLGRNTEAFF		:::::::::0:-2:15:::::23:-1:42:::	TLML_4_	RNA
868	CLONES_TRBTLML_4__infusion_TCR-JV_cDNA_13_GTCGTAGA_merged_170000.txt	1584	5	0.000137756	TGTGCCAGCAGCTTAGCAGGGGGACACTATGGCTACACCTTC	EEEEEEEEEEEEEEEEEEEEEEEEEEEEEEEEEEEEEEEEEE	TRBV7-9*00(642)	TRBD1*00(30)	TRBJ1-2*00(204)		556|573|593|0|17||85.0	17|23|36|17|23||30.0	23|40|68|25|42||85.0												TGTGCCAGCAGCTTAGCAGGGGGACACTATGGCTACACCTTC	36								CASSLAGGHYGYTF		:::::::::0:0:17:17:-5:-1:23:25:-3:42:::	TLML_4_	RNA
869	CLONES_TRBTLML_4__infusion_TCR-JV_cDNA_13_GTCGTAGA_merged_170000.txt	1585	5	0.000137756	TGTGCCAGCAGCTTAGATCAGGGATGGTCACCCCTCCACTTT	EEEEEEEEEEEEEEEEEEEEEEEEEEEEEEEEEEEEEEEEEE	TRBV11-2*00(595.8)		TRBJ1-6*00(213)		522|541|559|0|19||95.0		30|45|73|27|42||75.0												TGTGCCAGCAGCTTAGATCAGGGATGGTCACCCCTCCACTTT	36								CASSLDQGWSPLHF		:::::::::0:2:19:::::27:-10:42:::	TLML_4_	RNA
870	CLONES_TRBTLML_4__infusion_TCR-JV_cDNA_13_GTCGTAGA_merged_170000.txt	1586	5	0.000137756	TGTGCCAGCAGCTTAGACAGGACGTCTGATGGCTACACCTTC	EEEEEEEEEEEEEEEEEEEEEEEEEEEEEEEEEEEEEEEEEE	TRBV7-6*00(398.8)	TRBD1*00(25)	TRBJ1-2*00(203.8)		576|592|613|0|16||80.0	15|20|36|16|21||25.0	26|40|68|28|42||70.0												TGTGCCAGCAGCTTAGACAGGACGTCTGATGGCTACACCTTC	36								CASSLDRTSDGYTF		:::::::::0:-1:16:16:-3:-4:21:28:-6:42:::	TLML_4_	RNA
871	CLONES_TRBTLML_4__infusion_TCR-JV_cDNA_13_GTCGTAGA_merged_170000.txt	1587	5	0.000137756	TGTGCCAGCAGCTCCCTTAGGGCGACGACAGAAGCTTTCTTT	EEEEEEEEEEEEEEEEEEEEEEEEEEEEEEEEEEEEEEEEEE	TRBV28*00(615.6)	TRBD1*00(25),TRBD2*00(25)	TRBJ1-1*00(197)		564|575|601|0|11||55.0	20|25|36|19|24||25.0;2|7|48|11|16||25.0	28|40|68|30|42||60.0												TGTGCCAGCAGCTCCCTTAGGGCGACGACAGAAGCTTTCTTT	36								CASSSLRATTEAFF		:::::::::0:-6:11:19:-8:1:24:30:-8:42:::	TLML_4_	RNA
872	CLONES_TRBTLML_4__infusion_TCR-JV_cDNA_13_GTCGTAGA_merged_170000.txt	1588	5	0.000137756	TGTGCCAGCAGCTCCCCGGGACAGGGTTCTAGCTACACCTTC	EEEEEEEEEEEEEEEEEEEEEEEEEEEEEEEEEEEEEEEEEE	TRBV11-2*00(533.5)	TRBD1*00(60)	TRBJ1-2*00(177)		522|535|559|0|13||65.0	9|21|36|14|26||60.0	29|40|68|31|42||55.0												TGTGCCAGCAGCTCCCCGGGACAGGGTTCTAGCTACACCTTC	36								CASSSPGQGSSYTF		:::::::::0:-4:13:14:3:-3:26:31:-9:42:::	TLML_4_	RNA
873	CLONES_TRBTLML_4__infusion_TCR-JV_cDNA_13_GTCGTAGA_merged_170000.txt	1589	5	0.000137756	TGTGCCAGCAGCTACGGGGGGGCCTACAATGAGCAGTTCTTC	EEEEEEEEEEEEEEEEEEEEEEEEEEEEEEEEEEEEEEEEEE	TRBV7-9*00(324.4)	TRBD1*00(25)	TRBJ2-1*00(212)		556|569|593|0|13||65.0	18|23|36|15|20||25.0	22|42|70|22|42||100.0												TGTGCCAGCAGCTACGGGGGGGCCTACAATGAGCAGTTCTTC	36								CASSYGGAYNEQFF		:::::::::0:-4:13:15:-6:-1:20:22:-2:42:::	TLML_4_	RNA
874	CLONES_TRBTLML_4__infusion_TCR-JV_cDNA_13_GTCGTAGA_merged_170000.txt	1590	5	0.000137756	TGTGCCAGCAGCCTACTAGGGAACACCGGGGAGCTGTTTTTT	NNNNNNNNNNNNNNNNNNNNNNNNEEEEEEEEEEEEEEEEEE	TRBV7-2*00(727.8)	TRBD2*00(25)	TRBJ2-2*00(238.8)		580|592|617|0|12||60.0	19|24|48|14|19||25.0	21|43|71|20|42||110.0												TGTGCCAGCAGCCTACTAGGGAACACCGGGGAGCTGTTTTTT	36								CASSLLGNTGELFF		:::::::::0:-5:12:14:-3:-8:19:20:-1:42:::	TLML_4_	RNA
875	CLONES_TRBTLML_4__infusion_TCR-JV_cDNA_13_GTCGTAGA_merged_170000.txt	1591	5	0.000137756	TGTGCCAGCAGCGGGGGGGCCATAGGCGGGGAGCTGTTTTTT	EEENNNNNNNNNNNNNNNNNNNNNNNNNNEEEEEEEEEEEEE	TRBV27*00(563.4)	TRBD2*00(34),TRBD1*00(30)	TRBJ2-2*00(220)		556|567|593|0|11||55.0	24|34|48|11|21|SA28G|34.0;18|24|36|14|20||30.0	27|43|71|26|42||80.0												TGTGCCAGCAGCGGGGGGGCCATAGGCGGGGAGCTGTTTTTT	36								CASSGGAIGGELFF		:::::::::0:-6:11:11:-8:2:21:26:-7:42:::	TLML_4_	RNA
876	CLONES_TRBTLML_4__infusion_TCR-JV_cDNA_13_GTCGTAGA_merged_170000.txt	1592	5	0.000137756	TGTGCCAGCAGGGGACAGGTGCGCAATTCACCCCTCCACTTT	EEEEEEEEEEEEEEEEEEEEEEEEEEEEEEEEEEEEEEEEEE	TRBV12-4*00(687.8),TRBV12-3*00(668.6)	TRBD1*00(40)	TRBJ1-6*00(226.8)		530|541|567|0|11||55.0;530|541|567|0|11||55.0	12|20|36|11|19||40.0	27|45|73|24|42||90.0												TGTGCCAGCAGGGGACAGGTGCGCAATTCACCCCTCCACTTT	36								CASRGQVRNSPLHF		:::::::::0:-6:11:11:0:-4:19:24:-7:42:::	TLML_4_	RNA
877	CLONES_TRBTLML_4__infusion_TCR-JV_cDNA_13_GTCGTAGA_merged_170000.txt	1603	5	0.000137756	TGCGCCAGCGCCATGGGAACGGCGCAGGATGGCTACACCTTC	EEEEEEEEEEEEEEEEEEEEEEEEEEEEEEEEEEEEEEEEEE	TRBV5-1*00(540.4)	TRBD1*00(25)	TRBJ1-2*00(198.6)		554|563|590|0|9||45.0	21|26|36|20|25||25.0	26|40|68|28|42||70.0												TGCGCCAGCGCCATGGGAACGGCGCAGGATGGCTACACCTTC	36								CASAMGTAQDGYTF		:::::::::0:-7:9:20:-9:2:25:28:-6:42:::	TLML_4_	RNA
878	CLONES_TRBTLML_4__infusion_TCR-JV_cDNA_13_GTCGTAGA_merged_170000.txt	1604	5	0.000137756	TGCGCCAGCAGCTTGTCCCAGGGGCCCTACGAGCAGTACTTC	EEEEEEEEEEEEEEEEEEEEEEEEEEEEEEEEEEEEEEEEEE	TRBV5-1*00(506.3)	TRBD1*00(30)	TRBJ2-7*00(192.5)		554|569|590|0|15||75.0	16|22|36|18|24||30.0	22|39|67|25|42||85.0												TGCGCCAGCAGCTTGTCCCAGGGGCCCTACGAGCAGTACTTC	36								CASSLSQGPYEQYF		:::::::::0:-1:15:18:-4:-2:24:25:-2:42:::	TLML_4_	RNA
879	CLONES_TRBTLML_4__infusion_TCR-JV_cDNA_13_GTCGTAGA_merged_170000.txt	1605	5	0.000137756	TGCGCCAGCAGCTTGGGCAGGAGCACAGATACGCAGTATTTT	EEEEEEEEEEEEEEEEEEEEEEEEEEEEEEEEEEEEEEEEEE	TRBV5-1*00(430.8)		TRBJ2-3*00(212.8)		554|570|590|0|16||80.0		20|41|69|21|42||105.0												TGCGCCAGCAGCTTGGGCAGGAGCACAGATACGCAGTATTTT	36								CASSLGRSTDTQYF		:::::::::0:0:16:::::21:0:42:::	TLML_4_	RNA
880	CLONES_TRBTLML_4__infusion_TCR-JV_cDNA_13_GTCGTAGA_merged_170000.txt	1606	5	0.000137756	TGCGCCAGCAGCCCGGGACAGGGGTTCAATGAGCAGTTCTTC	EEEEEEEEEEEEEEEEEEEEEEEEEEEEEEEEEEEEEEEEEE	TRBV5-1*00(355.4)	TRBD1*00(60)	TRBJ2-1*00(196.8)		554|566|590|0|12||60.0	10|22|36|12|24||60.0	26|42|70|26|42||80.0												TGCGCCAGCAGCCCGGGACAGGGGTTCAATGAGCAGTTCTTC	36								CASSPGQGFNEQFF		:::::::::0:-4:12:12:2:-2:24:26:-6:42:::	TLML_4_	RNA
881	CLONES_TRBTLML_4__infusion_TCR-JV_cDNA_13_GTCGTAGA_merged_170000.txt	1607	5	0.000137756	TGCGCCAGCAGCCACGGACAGGGGGACTACGAGCAGTACTTC	EEEEEEEEEEEEEEEEEEEEEEEEEEEEEEEEEEEEEEEEEE	TRBV4-3*00(327),TRBV4-2*00(311)	TRBD1*00(50)	TRBJ2-7*00(220)		537|551|574|0|14||70.0;537|551|574|0|14|ST539C|54.0	13|23|36|15|25||50.0	23|39|67|26|42||80.0												TGCGCCAGCAGCCACGGACAGGGGGACTACGAGCAGTACTTC	36								CASSHGQGDYEQYF		:::::::::0:-3:14:15:-1:-1:25:26:-3:42:::	TLML_4_	RNA
882	CLONES_TRBTLML_4__infusion_TCR-JV_cDNA_13_GTCGTAGA_merged_170000.txt	1610	5	0.000137756	TGCAGTGCTACTCTCCGGGACGCCTTGGCTGAAGCTTTCTTT	EEEEEEEEEEEEEEEEEEEEEEEEEEEEEEEEEEEEEEEEEE	TRBV20-1*00(531.6)	TRBD1*00(35),TRBD2*00(35)	TRBJ1-1*00(191)		759|769|793|0|10||50.0	10|17|36|14|21||35.0;14|21|48|14|21||35.0	26|40|68|28|42||70.0												TGCAGTGCTACTCTCCGGGACGCCTTGGCTGAAGCTTTCTTT	36								CSATLRDALAEAFF		:::::::::0:-4:10:14:2:-7:21:28:-6:42:::	TLML_4_	RNA
883	CLONES_TRBTLML_4__infusion_TCR-JV_cDNA_13_GTCGTAGA_merged_170000.txt	1611	5	0.000137756	TGCAGTGCTAGTCCAAACGGGAGGGGATATGGCTACACCTTC	EEEEEEEEEEEEEEEEEEEEEEEEEEEEEEEEEEEEEEEEEE	TRBV20-1*00(457)	TRBD2*00(40)	TRBJ1-2*00(194)		759|770|793|0|11||55.0	24|32|48|17|25||40.0	25|40|68|27|42||75.0												TGCAGTGCTAGTCCAAACGGGAGGGGATATGGCTACACCTTC	36								CSASPNGRGYGYTF		:::::::::0:-3:11:17:-8:0:25:27:-5:42:::	TLML_4_	RNA
884	CLONES_TRBTLML_4__infusion_TCR-JV_cDNA_13_GTCGTAGA_merged_170000.txt	1612	5	0.000137756	TGCAGTGCTAGGGGCAGGTCAGGAACAGATACGCAGTATTTT	EEEEEEEEEEEEEEEEEEEEEEEEEEEEEEEEEEEEEEEEEE	TRBV20-1*00(421)		TRBJ2-3*00(230)		759|770|793|0|11||55.0		23|41|69|24|42||90.0												TGCAGTGCTAGGGGCAGGTCAGGAACAGATACGCAGTATTTT	36								CSARGRSGTDTQYF		:::::::::0:-3:11:::::24:-3:42:::	TLML_4_	RNA
885	CLONES_TRBTLML_4__infusion_TCR-JV_cDNA_13_GTCGTAGA_merged_170000.txt	1613	5	0.000137756	TGCAGTGCTAGGGGCAGGGGGCTTATAGATACGCAGTATTTT	EEEEEEEEEEEEEEEEEEEEEEEEEEEEEEEEEEEEEEEEEE	TRBV20-1*00(564.8)	TRBD1*00(40)	TRBJ2-3*00(210)		759|770|793|0|11||55.0	16|24|36|14|22||40.0	25|41|69|26|42||80.0												TGCAGTGCTAGGGGCAGGGGGCTTATAGATACGCAGTATTTT	36								CSARGRGLIDTQYF		:::::::::0:-3:11:14:-4:0:22:26:-5:42:::	TLML_4_	RNA
886	CLONES_TRBTLML_4__infusion_TCR-JV_cDNA_13_GTCGTAGA_merged_170000.txt	1614	5	0.000137756	TGCAGCGTCCACGGCGGGACAGGGACCTACGAGCAGTACTTC	EEEEEEEEEEEEEEEEEEEEEEEEEEEEEEEEEEEEEEEEEE	TRBV29-1*00(495.4)	TRBD1*00(50)	TRBJ2-7*00(183)		700|708|734|0|8||40.0	11|21|36|14|24||50.0	22|39|67|25|42||85.0												TGCAGCGTCCACGGCGGGACAGGGACCTACGAGCAGTACTTC	36								CSVHGGTGTYEQYF		:::::::::0:-6:8:14:1:-3:24:25:-2:42:::	TLML_4_	RNA
887	CLONES_TRBTLML_4__infusion_TCR-JV_cDNA_13_GTCGTAGA_merged_170000.txt	1615	5	0.000137756	TGTGCAAGTCGCTTACACCGCCCAGGGAAAAACTGTTTTTT	EEEEEEEEEEEEEEEEEEEEEEEEEEEEEEEEEEEEEEEEE	TRBV12-2*00(224.6)	TRBD1*00(25)	TRBJ1-4*00(215)		526|541|563|0|15||75.0	23|28|36|18|23||25.0	28|43|71|26|41||75.0												TGTGCAAGTCGCTTACACCGCCCAGGGAAAAACTGTTTTTT	36								CASRLHR_REKLFF		:::::::::0:-2:15:18:-11:4:23:26:-8:41:::	TLML_4_	RNA
888	CLONES_TRBTLML_4__infusion_TCR-JV_cDNA_13_GTCGTAGA_merged_170000.txt	1616	5	0.000137756	TGCGCCAGCAGTGAGCAGTGAGGACAAATGGCTACACCTTC	EEEEEEEEEEEEEEEEEEEEEEEEEEEEEEEEEEEEEEEEE	TRBV10-1*00(552.8)	TRBD1*00(25)	TRBJ1-2*00(184)		533|548|570|0|15||75.0	13|18|36|21|26||25.0	26|40|68|27|41||70.0												TGCGCCAGCAGTGAGCAGTGAGGACAAATGGCTACACCTTC	36								CASSEQ*_TNGYTF		:::::::::0:-2:15:21:-1:-6:26:27:-6:41:::	TLML_4_	RNA
889	CLONES_TRBTLML_4__infusion_TCR-JV_cDNA_13_GTCGTAGA_merged_170000.txt	1632	5	0.000137756	TGTGCCTGGGCGGGACAGAGCGAGGGACCCCTCCACTTT	EEEEEEEEEEEEEEEEEEEEEEEEEEEEEEEEEEEEEEE	TRBV30*00(441.2)	TRBD1*00(40)	TRBJ1-6*00(205)		787|796|821|0|9||45.0	11|19|36|10|18||40.0	32|45|73|26|39||65.0												TGTGCCTGGGCGGGACAGAGCGAGGGACCCCTCCACTTT	36								CAWAGQSEGPLHF		:::::::::0:-5:9:10:1:-5:18:26:-12:39:::	TLML_4_	RNA
890	CLONES_TRBTLML_4__infusion_TCR-JV_cDNA_13_GTCGTAGA_merged_170000.txt	1637	5	0.000137756	TGTGCCATCAGTGAGGACAGGACGGTTGAAGCTTTCTTT	EEEEEEEEEEEEEEEEEEEEEEEEEEEEEEEEEEEEEEE	TRBV10-3*00(631)	TRBD1*00(30)	TRBJ1-1*00(175)		533|548|570|0|15||75.0	14|20|36|15|21||30.0	27|40|68|26|39||65.0												TGTGCCATCAGTGAGGACAGGACGGTTGAAGCTTTCTTT	36								CAISEDRTVEAFF		:::::::::0:-2:15:15:-2:-4:21:26:-7:39:::	TLML_4_	RNA
891	CLONES_TRBTLML_4__infusion_TCR-JV_cDNA_13_GTCGTAGA_merged_170000.txt	1638	5	0.000137756	TGTGCCACCAGTGATTTGGGAGGCTATGAAGCTTTCTTT	EEEEEEEEEEEEEEEEEEEEEEEEEEEEEEEEEEEEEEE	TRBV24-1*00(866)	TRBD2*00(25)	TRBJ1-1*00(188)		559|577|597|0|18||90.0	26|31|48|18|23||25.0	27|40|68|26|39||65.0												TGTGCCACCAGTGATTTGGGAGGCTATGAAGCTTTCTTT	36								CATSDLGGYEAFF		:::::::::0:0:18:18:-10:-1:23:26:-7:39:::	TLML_4_	RNA
892	CLONES_TRBTLML_4__infusion_TCR-JV_cDNA_13_GTCGTAGA_merged_170000.txt	1639	5	0.000137756	TGTGCCAGTAGTGACTCGATGAACACTGAAGCTTTCTTT	EEEEEEEEEEEEEEEEEEEEEEEEEEEEEEEEEEEEEEE	TRBV19*00(686.8)		TRBJ1-1*00(224)		559|571|596|0|12||60.0		19|40|68|18|39||105.0												TGTGCCAGTAGTGACTCGATGAACACTGAAGCTTTCTTT	36								CASSDSMNTEAFF		:::::::::0:-5:12:::::18:1:39:::	TLML_4_	RNA
893	CLONES_TRBTLML_4__infusion_TCR-JV_cDNA_13_GTCGTAGA_merged_170000.txt	1640	5	0.000137756	TGTGCCAGCTCCCCCCAGGTGCGGGAGACCCAGTACTTC	EEEEEEEEEEEEENNNNNNNNNNNNNNNEEEEEEEEEEE	TRBV5-8*00(518)	TRBD1*00(25)	TRBJ2-5*00(215)		551|560|587|0|9||45.0	1|6|36|10|15||25.0	25|40|68|24|39||75.0												TGTGCCAGCTCCCCCCAGGTGCGGGAGACCCAGTACTTC	36								CASSPQVRETQYF		:::::::::0:-7:9:10:11:-18:15:24:-5:39:::	TLML_4_	RNA
894	CLONES_TRBTLML_4__infusion_TCR-JV_cDNA_13_GTCGTAGA_merged_170000.txt	1641	5	0.000137756	TGTGCCAGCTCACCAATCAGGGAGAATGAGCAGTTCTTC	EEEEEEEEEEEEEEEEEEEEEEEEEEEEEEEEEEEEEEE	TRBV18*00(643)	TRBD1*00(25),TRBD2*00(25)	TRBJ2-1*00(205)		702|717|739|0|15||75.0	16|21|36|17|22||25.0;25|30|48|19|24||25.0	27|42|70|24|39||75.0												TGTGCCAGCTCACCAATCAGGGAGAATGAGCAGTTCTTC	36								CASSPIRENEQFF		:::::::::0:-2:15:17:-4:-3:22:24:-7:39:::	TLML_4_	RNA
895	CLONES_TRBTLML_4__infusion_TCR-JV_cDNA_13_GTCGTAGA_merged_170000.txt	1642	5	0.000137756	TGTGCCAGCTGCTTGGGGATAAGCACTGAAGCTTTCTTT	NNNNNEEEEEEEENNNNNNNNNNNNNNNNNNEEEEEEEE	TRBV18*00(740)		TRBJ1-1*00(220)		702|712|739|0|10||50.0		24|40|68|23|39||80.0												TGTGCCAGCTGCTTGGGGATAAGCACTGAAGCTTTCTTT	36								CASCLGISTEAFF		:::::::::0:-7:10:::::23:-4:39:::	TLML_4_	RNA
896	CLONES_TRBTLML_4__infusion_TCR-JV_cDNA_13_GTCGTAGA_merged_170000.txt	1643	5	0.000137756	TGTGCCAGCCGGGACAGTCGTAATGAAAAACTGTTTTTT	EEEEEEEEEEEEEEEEEEEEEEEEEEEEEEEEEEEEEEE	TRBV19*00(850)	TRBD1*00(45)	TRBJ1-4*00(180)		559|567|596|0|8||40.0	10|19|36|8|17||45.0	24|43|71|20|39||95.0												TGTGCCAGCCGGGACAGTCGTAATGAAAAACTGTTTTTT	36								CASRDSRNEKLFF		:::::::::0:-9:8:8:2:-5:17:20:-4:39:::	TLML_4_	RNA
897	CLONES_TRBTLML_4__infusion_TCR-JV_cDNA_13_GTCGTAGA_merged_170000.txt	1644	5	0.000137756	TGTGCCAGCAGTTTCCGGGGGGCTTATACGCAGTATTTT	EEEEEEEEEEEEEEEEEEEEEEEEEEEEEEEEEEEEEEE	TRBV28*00(553.2)	TRBD1*00(30)	TRBJ2-3*00(210)		564|578|601|0|14||70.0	18|24|36|17|23||30.0	27|41|69|25|39||70.0												TGTGCCAGCAGTTTCCGGGGGGCTTATACGCAGTATTTT	36								CASSFRGAYTQYF		:::::::::0:-3:14:17:-6:0:23:25:-7:39:::	TLML_4_	RNA
