## Supplementary material for "Delineation and monitoring of the T cell repertoire of adoptive cell transfer product during the treatment of advanced melanoma": MiXCR Output (part 30 of 120)

### Sheet: Sheet1 (continued)
cloneno	filename	cloneId	cloneCount	cloneFraction	clonalSequence	clonalSequenceQuality	allVHitsWithScore	allDHitsWithScore	allJHitsWithScore	allCHitsWithScore	allVAlignments	allDAlignments	allJAlignments	allCAlignments	nSeqFR1	minQualFR1	nSeqCDR1	minQualCDR1	nSeqFR2	minQualFR2	nSeqCDR2	minQualCDR2	nSeqFR3	minQualFR3	nSeqCDR3	minQualCDR3	nSeqFR4	minQualFR4	aaSeqFR1	aaSeqCDR1	aaSeqFR2	aaSeqCDR2	aaSeqFR3	aaSeqCDR3	aaSeqFR4	refPoints	patient	cohort
898	CLONES_TRBTLML_4__infusion_TCR-JV_cDNA_13_GTCGTAGA_merged_170000.txt	1645	5	0.000137756	TGTGCCAGCAGTTTAGAGGGGCGCGACGAGCAGTACTTC	EEEEEEEEEEEEEEEEEEEEEEEEEEEEEEEEEEEEEEE	TRBV12-3*00(597.8),TRBV12-4*00(597.8)	TRBD1*00(35)	TRBJ2-7*00(184)		530|546|567|0|16||80.0;530|546|567|0|16||80.0	19|26|36|17|24||35.0	25|39|67|25|39||70.0												TGTGCCAGCAGTTTAGAGGGGCGCGACGAGCAGTACTTC	36								CASSLEGRDEQYF		:::::::::0:-1:16:17:-7:2:24:25:-5:39:::	TLML_4_	RNA
899	CLONES_TRBTLML_4__infusion_TCR-JV_cDNA_13_GTCGTAGA_merged_170000.txt	1646	5	0.000137756	TGTGCCAGCAGTCCGACAGTCTCCTACGAGCAGTACTTC	EEEEEEEEEEEEEEEEEEEEEEEEEEEEEEEEEEEEEEE	TRBV27*00(462)	TRBD1*00(25)	TRBJ2-7*00(227)		556|568|593|0|12||60.0	14|19|36|14|19||25.0	20|39|67|20|39||95.0												TGTGCCAGCAGTCCGACAGTCTCCTACGAGCAGTACTTC	36								CASSPTVSYEQYF		:::::::::0:-5:12:14:-2:-5:19:20:0:39:::	TLML_4_	RNA
900	CLONES_TRBTLML_4__infusion_TCR-JV_cDNA_13_GTCGTAGA_merged_170000.txt	1647	5	0.000137756	TGTGCCAGCAGCTTGTCGGCGAGGTCACCCCTCCACTTT	EEEEEEEEEEEEEEEEEEEEEEEEEEEEEEEEEEEEEEE	TRBV11-3*00(467.2)		TRBJ1-6*00(208.6)		521|535|558|0|14||70.0		30|45|73|24|39||75.0												TGTGCCAGCAGCTTGTCGGCGAGGTCACCCCTCCACTTT	36								CASSLSARSPLHF		:::::::::0:-3:14:::::24:-10:39:::	TLML_4_	RNA
901	CLONES_TRBTLML_4__infusion_TCR-JV_cDNA_13_GTCGTAGA_merged_170000.txt	1648	5	0.000137756	TGTGCCAGCAGCTTGAGGGCAGGGGATGAGCAGTTCTTC	EEEEEEEEEEEEEEEEEEEEEEEEEEEEEEEEEEEEEEE	TRBV11-3*00(415.4),TRBV11-1*00(399.4),TRBV11-2*00(383.4)	TRBD1*00(30),TRBD2*00(30)	TRBJ2-1*00(210)		521|535|558|0|14||70.0;531|545|568|0|14||70.0;522|536|559|0|14||70.0	16|22|36|19|25||30.0;27|33|48|14|20||30.0	28|42|70|25|39||70.0												TGTGCCAGCAGCTTGAGGGCAGGGGATGAGCAGTTCTTC	36								CASSLRAGDEQFF		:::::::::0:-3:14:19:-4:-2:25:25:-8:39:::	TLML_4_	RNA
902	CLONES_TRBTLML_4__infusion_TCR-JV_cDNA_13_GTCGTAGA_merged_170000.txt	1649	5	0.000137756	TGTGCCAGCAGCTTACGACGGACAGGGGAAGCTTTCTTT	EEEEEEEEEEENNNNNNNNNNNNNNNNNNNNNNNNNEEE	TRBV7-2*00(605.8)	TRBD1*00(40)	TRBJ1-1*00(181.8)		580|595|617|0|15||75.0	13|21|36|19|27||40.0	28|40|68|27|39||60.0												TGTGCCAGCAGCTTACGACGGACAGGGGAAGCTTTCTTT	36								CASSLRRTGEAFF		:::::::::0:-2:15:19:-1:-3:27:27:-8:39:::	TLML_4_	RNA
903	CLONES_TRBTLML_4__infusion_TCR-JV_cDNA_13_GTCGTAGA_merged_170000.txt	1650	5	0.000137756	TGTGCCAGCAGCTTAGCGCAAGCCGCTGAAGCTTTCTTT	EEEEEEEEEEEEEEEEEEEEEEEEEEEEEEEEEEEEEEE	TRBV7-2*00(502.8)		TRBJ1-1*00(210)		580|609|617|0|28|DT599ST604C|103.0		26|40|68|25|39||70.0												TGTGCCAGCAGCTTAGCGCAAGCCGCTGAAGCTTTCTTT	36								CASSLAQAAEAFF		:::::::::0:12:28:::::25:-6:39:::	TLML_4_	RNA
904	CLONES_TRBTLML_4__infusion_TCR-JV_cDNA_13_GTCGTAGA_merged_170000.txt	1651	5	0.000137756	TGTGCCAGCAGCCTCGGACGGGATCAGCCCCAGCATTTT	EEEEEEEEEEEEEEEEEEEEEEEEEEEEEEEEEEEEEEE	TRBV7-3*00(567.2)		TRBJ1-5*00(208.4)		540|552|577|0|12||60.0		25|42|70|22|39||85.0												TGTGCCAGCAGCCTCGGACGGGATCAGCCCCAGCATTTT	36								CASSLGRDQPQHF		:::::::::0:-5:12:::::22:-5:39:::	TLML_4_	RNA
905	CLONES_TRBTLML_4__infusion_TCR-JV_cDNA_13_GTCGTAGA_merged_170000.txt	1652	5	0.000137756	TGTGCCAGCAGCCCAGCGCAGGATTCACCCCTCCACTTT	EEEEEEEEEEEEEEEEEEEEEEEEEEEEEEEEEEEEEEE	TRBV7-9*00(472)		TRBJ1-6*00(225)		556|575|593|0|19|ST568CST569C|63.0		28|45|73|22|39||85.0												TGTGCCAGCAGCCCAGCGCAGGATTCACCCCTCCACTTT	36								CASSPAQDSPLHF		:::::::::0:2:19:::::22:-8:39:::	TLML_4_	RNA
906	CLONES_TRBTLML_4__infusion_TCR-JV_cDNA_13_GTCGTAGA_merged_170000.txt	1653	5	0.000137756	TGTGCCAGCAGCCCAGAGCCGGTGAAGAAACTGTTTTTT	EEEEEEEEEEEEEEEEEEEEEEEEEEEEEEEEEEEEEEE	TRBV7-2*00(795.8)		TRBJ1-4*00(182)		580|592|617|0|12||60.0		31|43|71|27|39||60.0												TGTGCCAGCAGCCCAGAGCCGGTGAAGAAACTGTTTTTT	36								CASSPEPVKKLFF		:::::::::0:-5:12:::::27:-11:39:::	TLML_4_	RNA
907	CLONES_TRBTLML_4__infusion_TCR-JV_cDNA_13_GTCGTAGA_merged_170000.txt	1654	5	0.000137756	TGTGCCAGCAGCCGATTTGGCACAGATACGCAGTATTTT	EEEEEEEEEEEEEEEEEEEEEEEEEEEEEEEEEEEEEEE	TRBV7-9*00(606)		TRBJ2-3*00(240)		556|568|593|0|12||60.0		21|41|69|19|39||100.0												TGTGCCAGCAGCCGATTTGGCACAGATACGCAGTATTTT	36								CASSRFGTDTQYF		:::::::::0:-5:12:::::19:-1:39:::	TLML_4_	RNA
908	CLONES_TRBTLML_4__infusion_TCR-JV_cDNA_13_GTCGTAGA_merged_170000.txt	1655	5	0.000137756	TGTGCCAGCAGCCAACCGGAAACCTACGAGCAGTACTTC	EEEEEEEEEEEEEEEEEEEEEEEEEEEEEEEEEEEEEEE	TRBV4-2*00(397)		TRBJ2-7*00(225)		537|552|574|0|15||75.0		22|39|67|22|39||85.0												TGTGCCAGCAGCCAACCGGAAACCTACGAGCAGTACTTC	36								CASSQPETYEQYF		:::::::::0:-2:15:::::22:-2:39:::	TLML_4_	RNA
909	CLONES_TRBTLML_4__infusion_TCR-JV_cDNA_13_GTCGTAGA_merged_170000.txt	1656	5	0.000137756	TGTGCCAGCAGCCAACAGGGTGATCAGCCCCAGCATTTT	EEEEEEEEEEEEEEEEEEEEEEEEEEEEEEEEEEEEEEE	TRBV3-1*00(391.3)	TRBD1*00(25)	TRBJ1-5*00(225)		543|558|580|0|15||75.0	16|21|36|15|20||25.0	25|42|70|22|39||85.0												TGTGCCAGCAGCCAACAGGGTGATCAGCCCCAGCATTTT	36								CASSQQGDQPQHF		:::::::::0:-2:15:15:-4:-3:20:22:-5:39:::	TLML_4_	RNA
910	CLONES_TRBTLML_4__infusion_TCR-JV_cDNA_13_GTCGTAGA_merged_170000.txt	1657	5	0.000137756	TGTGCCAGCAGCGGGGGGGACAGTCCTGAAGCTTTCTTT	EEEEEEEEEEEEEEEEEEEEEEEEEEEEEEEEEEEEEEE	TRBV9*00(418)	TRBD1*00(35)	TRBJ1-1*00(206.8)		559|572|595|0|13||65.0	12|19|36|16|23||35.0	26|40|68|25|39||70.0												TGTGCCAGCAGCGGGGGGGACAGTCCTGAAGCTTTCTTT	36								CASSGGDSPEAFF		:::::::::0:-3:13:16:0:-5:23:25:-6:39:::	TLML_4_	RNA
911	CLONES_TRBTLML_4__infusion_TCR-JV_cDNA_13_GTCGTAGA_merged_170000.txt	1658	5	0.000137756	TGTGCCAGCAGCATCCGGGGCAACAATGAGCAGTTCTTC	EEEEEEEEEEEEEEEEEEEEEEEEEEEEEEEEEEEEEEE	TRBV7-2*00(304)	TRBD1*00(25),TRBD2*00(25)	TRBJ2-1*00(197)		580|592|617|0|12||60.0	10|15|36|14|19||25.0;14|19|48|14|19||25.0	25|42|70|22|39||85.0												TGTGCCAGCAGCATCCGGGGCAACAATGAGCAGTTCTTC	36								CASSIRGNNEQFF		:::::::::0:-5:12:14:2:-9:19:22:-5:39:::	TLML_4_	RNA
912	CLONES_TRBTLML_4__infusion_TCR-JV_cDNA_13_GTCGTAGA_merged_170000.txt	1659	5	0.000137756	TGTGCCAGCAGACCCAGAGCGGGGTACGAGCAGTACTTC	EEEEEEEEEEEEEEEEEEEEEEEEEEEEEEEEEEEEEEE	TRBV2*00(615)	TRBD2*00(30)	TRBJ2-7*00(181.8)		518|529|555|0|11||55.0	22|28|48|17|23||30.0	24|39|67|24|39||75.0												TGTGCCAGCAGACCCAGAGCGGGGTACGAGCAGTACTTC	36								CASRPRAGYEQYF		:::::::::0:-6:11:17:-6:-4:23:24:-4:39:::	TLML_4_	RNA
913	CLONES_TRBTLML_4__infusion_TCR-JV_cDNA_13_GTCGTAGA_merged_170000.txt	1660	5	0.000137756	TGTGCCAGCAAAATAACAGGGGCGGGCGAGCAGTACTTC	EEEEEEEEEEEEEEEEEEEEEEEEEEEEEEEEEEEEEEE	TRBV27*00(470.4)	TRBD1*00(35)	TRBJ2-7*00(189.8)		556|566|593|0|10||50.0	15|22|36|15|22||35.0	26|39|67|26|39||65.0												TGTGCCAGCAAAATAACAGGGGCGGGCGAGCAGTACTTC	36								CASKITGAGEQYF		:::::::::0:-7:10:15:-3:-2:22:26:-6:39:::	TLML_4_	RNA
914	CLONES_TRBTLML_4__infusion_TCR-JV_cDNA_13_GTCGTAGA_merged_170000.txt	1671	5	0.000137756	TGCGCCAGCTCTTCGGGCGAGGACTATGGCTACACCTTC	EEEEEEEEEEEEEEEEEEEEEEEEEEEEEEEEEEEEEEE	TRBV5-1*00(772)	TRBD1*00(25)	TRBJ1-2*00(169)		554|563|590|0|9||45.0	20|25|36|14|19||25.0	23|40|68|22|39||85.0												TGCGCCAGCTCTTCGGGCGAGGACTATGGCTACACCTTC	36								CASSSGEDYGYTF		:::::::::0:-7:9:14:-8:1:19:22:-3:39:::	TLML_4_	RNA
915	CLONES_TRBTLML_4__infusion_TCR-JV_cDNA_13_GTCGTAGA_merged_170000.txt	1672	5	0.000137756	TGCGCCAGCAGCTTTGAGGGGCGAGAGACCCAGTACTTC	EEEEEEEEEEEEEEEEEEEEEEEEEEEEEEEEEEEEEEE	TRBV5-1*00(661)	TRBD1*00(30)	TRBJ2-5*00(185)		554|568|590|0|14||70.0	19|25|36|17|23||30.0	24|40|68|23|39||80.0												TGCGCCAGCAGCTTTGAGGGGCGAGAGACCCAGTACTTC	36								CASSFEGRETQYF		:::::::::0:-2:14:17:-7:1:23:23:-4:39:::	TLML_4_	RNA
916	CLONES_TRBTLML_4__infusion_TCR-JV_cDNA_13_GTCGTAGA_merged_170000.txt	1673	5	0.000137756	TGCGCCAGCAGCTTGGACGTCACAGATACGCAGTATTTT	EEEEEEEEEEEEEEEEEEEEEEEEEEEEEEEEEEEEEEE	TRBV5-1*00(434.6)		TRBJ2-3*00(235)		554|570|590|0|16||80.0		22|41|69|20|39||95.0												TGCGCCAGCAGCTTGGACGTCACAGATACGCAGTATTTT	36								CASSLDVTDTQYF		:::::::::0:0:16:::::20:-2:39:::	TLML_4_	RNA
917	CLONES_TRBTLML_4__infusion_TCR-JV_cDNA_13_GTCGTAGA_merged_170000.txt	1674	5	0.000137756	TGCGCCAGCAGCCAAGGGGGGGCCGGGGAGCTGTTTTTT	EEEEEEEEEEEEEEEEEEEEEEEEEEEEEEEEEEEEEEE	TRBV4-3*00(552.8)	TRBD1*00(25)	TRBJ2-2*00(225)		537|553|574|0|16||80.0	18|23|36|16|21||25.0	26|43|71|22|39||85.0												TGCGCCAGCAGCCAAGGGGGGGCCGGGGAGCTGTTTTTT	36								CASSQGGAGELFF		:::::::::0:-1:16:16:-6:-1:21:22:-6:39:::	TLML_4_	RNA
918	CLONES_TRBTLML_4__infusion_TCR-JV_cDNA_13_GTCGTAGA_merged_170000.txt	1675	5	0.000137756	TGCGCCAGCAGCCAAGAGGGGATCTTCGGCTACACCTTC	EEEEEEEEEEEEEEEEEEEEEEEEEEEEEEEEEEEEEEE	TRBV4-1*00(616)		TRBJ1-2*00(185)		537|554|574|0|17||85.0		28|40|68|27|39||60.0												TGCGCCAGCAGCCAAGAGGGGATCTTCGGCTACACCTTC	36								CASSQEGIFGYTF		:::::::::0:0:17:::::27:-8:39:::	TLML_4_	RNA
919	CLONES_TRBTLML_4__infusion_TCR-JV_cDNA_13_GTCGTAGA_merged_170000.txt	1676	5	0.000137756	TGCAGTGCTAGCGGGTCGACTGGCGATGGCTACACCTTC	EEEEEEEEEEEEEEEEEEEEEEEEEEEEEEEEEEEEEEE	TRBV20-1*00(444.4)		TRBJ1-2*00(173.8)		759|770|793|0|11||55.0		26|40|68|25|39||70.0												TGCAGTGCTAGCGGGTCGACTGGCGATGGCTACACCTTC	36								CSASGSTGDGYTF		:::::::::0:-3:11:::::25:-6:39:::	TLML_4_	RNA
920	CLONES_TRBTLML_4__infusion_TCR-JV_cDNA_13_GTCGTAGA_merged_170000.txt	1677	5	0.000137756	TGCAGTGCCTTCGGGACAGGGGACGAAAAACTGTTTTTT	EEEEEEEEEEEEEEEEEEEEEEEEEEEEEEEEEEEEEEE	TRBV20-1*00(364.8)	TRBD1*00(55)	TRBJ1-4*00(211.8)		759|767|793|0|8||40.0	11|22|36|11|22||55.0	28|43|71|24|39||75.0												TGCAGTGCCTTCGGGACAGGGGACGAAAAACTGTTTTTT	36								CSAFGTGDEKLFF		:::::::::0:-6:8:11:1:-2:22:24:-8:39:::	TLML_4_	RNA
921	CLONES_TRBTLML_4__infusion_TCR-JV_cDNA_13_GTCGTAGA_merged_170000.txt	1678	5	0.000137756	TGCAGCGTTGCTTGGCAGGGGAAGCCGGGGCAGTACTTC	NNNNNNNNNNNNNNNNNNNNNNNNNNNNEEEEEEEEEEE	TRBV29-1*00(611.3)	TRBD1*00(30)	TRBJ2-7*00(190)		700|710|734|0|10||50.0	16|22|36|15|21||30.0	29|39|67|29|39||50.0												TGCAGCGTTGCTTGGCAGGGGAAGCCGGGGCAGTACTTC	36								CSVAWQGKPGQYF		:::::::::0:-4:10:15:-4:-2:21:29:-9:39:::	TLML_4_	RNA
922	CLONES_TRBTLML_4__infusion_TCR-JV_cDNA_13_GTCGTAGA_merged_170000.txt	1679	5	0.000137756	TGCAGCGGGGGGACTAGCAGTGGAGATACGCAGTATTTT	EEEEEEEEEEEEEEEEEEEEEEEEEEEEEEEEEEEEEEE	TRBV29-1*00(398.6)	TRBD2*00(45)	TRBJ2-3*00(220)		700|707|734|0|7||35.0	16|25|48|9|18||45.0	25|41|69|23|39||80.0												TGCAGCGGGGGGACTAGCAGTGGAGATACGCAGTATTTT	36								CSGGTSSGDTQYF		:::::::::0:-7:7:9:0:-7:18:23:-5:39:::	TLML_4_	RNA
923	CLONES_TRBTLML_4__infusion_TCR-JV_cDNA_13_GTCGTAGA_merged_170000.txt	1689	5	0.000137756	TGTGCCACCAATAGGGGAGAGGGAGGCTACACCTTC	EEEEEEEEEEEEEEEEEEEEEEEEEEEEEEEEEEEE	TRBV5-6*00(398)	TRBD1*00(29),TRBD2*00(25)	TRBJ1-2*00(179.8)		550|557|586|0|7||35.0	12|21|36|14|23|SC16G|29.0;25|30|48|14|19||25.0	28|40|68|24|36||60.0												TGTGCCACCAATAGGGGAGAGGGAGGCTACACCTTC	36								CATNRGEGGYTF		:::::::::0:-9:7:14:0:-3:23:24:-8:36:::	TLML_4_	RNA
924	CLONES_TRBTLML_4__infusion_TCR-JV_cDNA_13_GTCGTAGA_merged_170000.txt	1690	5	0.000137756	TGTGCCAGCCGGGCCCCAAATGAAAAACTGTTTTTT	EEEEEEEEEEEEEEEEEEEEEEEEEEEEEEEEEEEE	TRBV6-6*00(501)	TRBD2*00(30)	TRBJ1-4*00(200)		516|525|553|0|9||45.0	29|35|48|10|16||30.0	25|43|71|18|36||90.0												TGTGCCAGCCGGGCCCCAAATGAAAAACTGTTTTTT	36								CASRAPNEKLFF		:::::::::0:-8:9:10:-13:3:16:18:-5:36:::	TLML_4_	RNA
925	CLONES_TRBTLML_4__infusion_TCR-JV_cDNA_13_GTCGTAGA_merged_170000.txt	1691	5	0.000137756	TGTGCCAGCGCGATGGGGAATTCACCCCTCCACTTT	EEEEEEEEEEEEEEEEEEEEEEEEEEEEEEEEEEEE	TRBV27*00(309)		TRBJ1-6*00(230)		556|565|593|0|9||45.0		27|45|73|18|36||90.0												TGTGCCAGCGCGATGGGGAATTCACCCCTCCACTTT	36								CASAMGNSPLHF		:::::::::0:-8:9:::::18:-7:36:::	TLML_4_	RNA
926	CLONES_TRBTLML_4__infusion_TCR-JV_cDNA_13_GTCGTAGA_merged_170000.txt	1692	5	0.000137756	TGTGCCAGCATGTGGGGGGACTATGGCTACACCTTC	EEEEEEEEEEEEEEEEEEEEEEEEEEEEEEEEEEEE	TRBV28*00(473.6)	TRBD1*00(25)	TRBJ1-2*00(182.2)		564|574|601|0|10||50.0	18|23|36|13|18||25.0	23|40|68|19|36||85.0												TGTGCCAGCATGTGGGGGGACTATGGCTACACCTTC	36								CASMWGDYGYTF		:::::::::0:-7:10:13:-6:-1:18:19:-3:36:::	TLML_4_	RNA
927	CLONES_TRBTLML_4__infusion_TCR-JV_cDNA_13_GTCGTAGA_merged_170000.txt	1693	5	0.000137756	TGTGCCAGCAGTTTATCGGGAAACACCATATATTTT	EEEEEEEEEEEEEEEEEEEEEEEEEEEEEEEEEEEE	TRBV28*00(571.6)		TRBJ1-3*00(224)		564|580|601|0|16||80.0		24|42|70|18|36||90.0												TGTGCCAGCAGTTTATCGGGAAACACCATATATTTT	36								CASSLSGNTIYF		:::::::::0:-1:16:::::18:-4:36:::	TLML_4_	RNA
928	CLONES_TRBTLML_4__infusion_TCR-JV_cDNA_13_GTCGTAGA_merged_170000.txt	1694	5	0.000137756	TGTGCCAGCAGCGAACAGTACAATGAGCAGTTCTTC	EEEEEEEEEEEEEEEEEEEEEEEEEEEEEEEEEEEE	TRBV16*00(416)		TRBJ2-1*00(230)		537|549|574|0|12||60.0		24|42|70|18|36||90.0												TGTGCCAGCAGCGAACAGTACAATGAGCAGTTCTTC	36								CASSEQYNEQFF		:::::::::0:-5:12:::::18:-4:36:::	TLML_4_	RNA
929	CLONES_TRBTLML_4__infusion_TCR-JV_cDNA_13_GTCGTAGA_merged_170000.txt	1712	5	0.000137756	TGTGCCAGCAGTTGGGGGCCGGGCTACACCTTC	EEEEEEEEEEEEEEEEEEEEEEEEEEEEEEEEE	TRBV28*00(535.6)	TRBD1*00(30)	TRBJ1-2*00(176.8)		564|577|601|0|13||65.0	18|24|36|13|19||30.0	28|40|68|21|33||60.0												TGTGCCAGCAGTTGGGGGCCGGGCTACACCTTC	36								CASSWGPGYTF		:::::::::0:-4:13:13:-6:0:19:21:-8:33:::	TLML_4_	RNA
930	CLONES_TRBTLML_4__infusion_TCR-JV_cDNA_13_GTCGTAGA_merged_170000.txt	1713	5	0.000137756	TGTGCCAGCAGCTTCGAGGACACCATATATTTT	EEEEEEEEEEEEEEEEEEEEEEEEEEEEEEEEE	TRBV7-9*00(497)		TRBJ1-3*00(210)		556|570|593|0|14||70.0		28|42|70|19|33||70.0												TGTGCCAGCAGCTTCGAGGACACCATATATTTT	36								CASSFEDTIYF		:::::::::0:-3:14:::::19:-8:33:::	TLML_4_	RNA
931	CLONES_TRBTLML_4__infusion_TCR-JV_cDNA_13_GTCGTAGA_merged_170000.txt	1714	5	0.000137756	TGTGCCAGCAGCTCGGACAGGGCCAAGTACTTC	EEEEEEEEEEEEEEEEEEEEEEEEEEEEEEEEE	TRBV28*00(541.4)	TRBD1*00(40)	TRBJ2-7*00(180)		564|575|601|0|11||55.0	13|21|36|14|22||40.0	31|39|67|25|33||40.0												TGTGCCAGCAGCTCGGACAGGGCCAAGTACTTC	36								CASSSDRAKYF		:::::::::0:-6:11:14:-1:-3:22:25:-11:33:::	TLML_4_	RNA
932	CLONES_TRBTLML_4__infusion_TCR-JV_cDNA_13_GTCGTAGA_merged_170000.txt	1715	5	0.000137756	TGTGCCAGCAGGAGAGAATACGAGCAGTACTTC	EEEEEEEEEEEEEEEEEEEEEEEEEEEEEEEEE	TRBV7-9*00(595.6)		TRBJ2-7*00(190)		556|567|593|0|11||55.0		24|39|67|18|33||75.0												TGTGCCAGCAGGAGAGAATACGAGCAGTACTTC	36								CASRREYEQYF		:::::::::0:-6:11:::::18:-4:33:::	TLML_4_	RNA
933	CLONES_TRBTLML_4__infusion_TCR-JV_cDNA_13_GTCGTAGA_merged_170000.txt	1722	5	0.000137756	TGCGCCAGCAGCCCCGGGTACGAGCAGTACTTC	EEEEEEEEEEEEEEEEEEEEEEEEEEEEEEEEE	TRBV5-1*00(371.2)	TRBD1*00(30),TRBD2*00(30)	TRBJ2-7*00(215)		554|566|590|0|12||60.0	9|15|36|12|18||30.0;13|19|48|12|18||30.0	24|39|67|18|33||75.0												TGCGCCAGCAGCCCCGGGTACGAGCAGTACTTC	36								CASSPGYEQYF		:::::::::0:-4:12:12:3:-9:18:18:-4:33:::	TLML_4_	RNA
934	CLONES_TRBTLML_4__infusion_TCR-JV_cDNA_13_GTCGTAGA_merged_170000.txt	1723	5	0.000137756	TGCAGTGCTAGAGTTCAGTCTGAAGCTTTCTTT	EEEEEEEEEEEEEEEEEEEEEEEEEEEEEEEEE	TRBV20-1*00(338.6)		TRBJ1-1*00(210)		759|772|793|0|13||65.0		26|40|68|19|33||70.0												TGCAGTGCTAGAGTTCAGTCTGAAGCTTTCTTT	36								CSARVQSEAFF		:::::::::0:-1:13:::::19:-6:33:::	TLML_4_	RNA
935	CLONES_TRBTLML_4__infusion_TCR-JV_cDNA_13_GTCGTAGA_merged_170000.txt	1725	5	0.000137756	TGTGCCAGCATGGGTCACGAGCAGTACTTC	EEEEEEEEEEEEEEEEEEEEEEEEEEEEEE	TRBV7-9*00(419.6)		TRBJ2-7*00(210)		556|566|593|0|10||50.0		25|39|67|16|30||70.0												TGTGCCAGCATGGGTCACGAGCAGTACTTC	36								CASMGHEQYF		:::::::::0:-7:10:::::16:-5:30:::	TLML_4_	RNA
936	CLONES_TRBTLML_4__infusion_TCR-JV_cDNA_13_GTCGTAGA_merged_170000.txt	1730	4	0.000110205	TGCGCCAGCAGTCAGTGAAGAGAGGGGCGCTGACCCCTGAACACTGAAGCTTTCTTT	EEEEEEEEEEEEEEEEEEEEEEEEEEEEEEEEEEEEEEEEEEEEEEEEEEEEEEEEE	TRBV23-1*00(465)	TRBD1*00(35)	TRBJ1-1*00(187.5)		580|594|617|0|14||70.0	19|26|36|23|30||35.0	20|40|68|37|57||100.0												TGCGCCAGCAGTCAGTGAAGAGAGGGGCGCTGACCCCTGAACACTGAAGCTTTCTTT	36								CASSQ*REGR*PLNTEAFF		:::::::::0:-3:14:23:-7:2:30:37:0:57:::	TLML_4_	RNA
937	CLONES_TRBTLML_4__infusion_TCR-JV_cDNA_13_GTCGTAGA_merged_170000.txt	1735	4	0.000110205	TGTGCCATCAGTGAGTTGGGATCTAGCGGGGGGCGGACAGATACGCAGTATTTT	EEEEEEEEEEEEEEEEEEEEEEEEEEEEEEEEEEEEEEEEEEEEEEEEEEEEEE	TRBV10-3*00(663.3)	TRBD2*00(40),TRBD1*00(35)	TRBJ2-3*00(162.5)		533|549|570|0|16||80.0	20|28|48|22|30||40.0;18|25|36|28|35||35.0	23|41|69|36|54||90.0												TGTGCCATCAGTGAGTTGGGATCTAGCGGGGGGCGGACAGATACGCAGTATTTT	36								CAISELGSSGGRTDTQYF		:::::::::0:-1:16:22:-4:-4:30:36:-3:54:::	TLML_4_	RNA
938	CLONES_TRBTLML_4__infusion_TCR-JV_cDNA_13_GTCGTAGA_merged_170000.txt	1736	4	0.000110205	TGTGCCAGCACCAAAAATGTCTGGACAGGGTCTCGCCATTCACCCCTCCACTTT	EEEEEEEEEEEEEEEEEEEEEEEEEEEEEEEEEEEEEEEEEEEEEEEEEEEEEE	TRBV28*00(656.3)	TRBD1*00(40)	TRBJ1-6*00(172.5)		564|574|601|0|10||50.0	13|21|36|22|30||40.0	28|45|73|37|54||85.0												TGTGCCAGCACCAAAAATGTCTGGACAGGGTCTCGCCATTCACCCCTCCACTTT	36								CASTKNVWTGSRHSPLHF		:::::::::0:-7:10:22:-1:-3:30:37:-8:54:::	TLML_4_	RNA
939	CLONES_TRBTLML_4__infusion_TCR-JV_cDNA_13_GTCGTAGA_merged_170000.txt	1737	4	0.000110205	TGTGCCAGCAGCCTAAACGGGGACAGGAGAGGCTCTGGAAACACCATATATTTT	EEEEEEEEEEEEEEEEEEEEEEEEEEEEEEEEEEEEEEEEEEEEEEEEEEEEEE	TRBV6-6*00(629.3)	TRBD1*00(40)	TRBJ1-3*00(168.7)		516|527|553|0|11||55.0	12|20|36|19|27||40.0	19|42|70|31|54||115.0												TGTGCCAGCAGCCTAAACGGGGACAGGAGAGGCTCTGGAAACACCATATATTTT	36								CASSLNGDRRGSGNTIYF		:::::::::0:-6:11:19:0:-4:27:31:1:54:::	TLML_4_	RNA
940	CLONES_TRBTLML_4__infusion_TCR-JV_cDNA_13_GTCGTAGA_merged_170000.txt	1738	4	0.000110205	TGTGCCAGCAGCCCAGGGGTCGGACAGGGGGCCGGCACAGATACGCAGTATTTT	EEEEEEENNNNNNNNNNNNNNNNNNNNNNNNNNNEEEEEEEEEEEEEEEEEEEE	TRBV7-2*00(738.8)	TRBD1*00(55)	TRBJ2-3*00(240)		580|592|617|0|12||60.0	13|24|36|21|32||55.0	21|41|69|34|54||100.0												TGTGCCAGCAGCCCAGGGGTCGGACAGGGGGCCGGCACAGATACGCAGTATTTT	36								CASSPGVGQGAGTDTQYF		:::::::::0:-5:12:21:-1:0:32:34:-1:54:::	TLML_4_	RNA
941	CLONES_TRBTLML_4__infusion_TCR-JV_cDNA_13_GTCGTAGA_merged_170000.txt	1739	4	0.000110205	TGTGCCAGCAGCGAGACTAGCGGGGGGGCTGCGGTGACCGGGGAGCTGTTTTTT	NNNNNNNNNNNNNNNNNNNNNNNNNNNNNNNNNNNNNNNNNNEEEEEEEEEEEE	TRBV7-8*00(439.8)	TRBD2*00(59)	TRBJ2-2*00(196.3)		567|579|604|0|12||60.0	18|33|48|14|29|SA28G|59.0	25|43|71|36|54||90.0												TGTGCCAGCAGCGAGACTAGCGGGGGGGCTGCGGTGACCGGGGAGCTGTTTTTT	36								CASSETSGGAAVTGELFF		:::::::::0:-5:12:14:-2:1:29:36:-5:54:::	TLML_4_	RNA
942	CLONES_TRBTLML_4__infusion_TCR-JV_cDNA_13_GTCGTAGA_merged_170000.txt	1740	4	0.000110205	TGCGCCAGCAGCCAACAAATTCCGGGACTAGCGGGGCCAGATACGCAGTATTTT	EEEEEEEEEEEEEEEEEEEEEEEEEEEEEEEEEEEEEEEEEEEEEEEEEEEEEE	TRBV4-3*00(407.5),TRBV4-2*00(391.5)	TRBD2*00(70)	TRBJ2-3*00(212.5)		537|552|574|0|15||75.0;537|552|574|0|15|ST539C|59.0	14|28|48|21|35||70.0	24|41|69|37|54||85.0												TGCGCCAGCAGCCAACAAATTCCGGGACTAGCGGGGCCAGATACGCAGTATTTT	36								CASSQQIPGLAGPDTQYF		:::::::::0:-2:15:21:2:-4:35:37:-4:54:::	TLML_4_	RNA
943	CLONES_TRBTLML_4__infusion_TCR-JV_cDNA_13_GTCGTAGA_merged_170000.txt	1741	4	0.000110205	TGCGCCAGCAGCCAAGATGCTCCCCAAGCAGCTGGGGCCAACGTCCTGACTTTC	EEEEEEEEEEEEEEEEEEEEEEEEEEEEEEEEEEEEEEEEEEEEEEEEEEEEEE	TRBV4-1*00(642.3)	TRBD2*00(25)	TRBJ2-6*00(255)		537|555|574|0|18||90.0	2|7|48|19|24||25.0	22|45|73|31|54||115.0												TGCGCCAGCAGCCAAGATGCTCCCCAAGCAGCTGGGGCCAACGTCCTGACTTTC	36								CASSQDAPQAAGANVLTF		:::::::::0:1:18:19:14:-25:24:31:-2:54:::	TLML_4_	RNA
944	CLONES_TRBTLML_4__infusion_TCR-JV_cDNA_13_GTCGTAGA_merged_170000.txt	1742	4	0.000110205	TGTGCCAGCAGCCCACCCGGACAGGGCGCGGGAGGAACACTGAAGCTTTCTTT	EEEEEEEEEEEEEEEEEEEEEEEEEEEEEEEEEEEEEEEEEEEEEEEEEEEEE	TRBV7-6*00(244.3)	TRBD1*00(44)	TRBJ1-1*00(228.5)		576|588|613|0|12||60.0	13|25|36|18|30|SG21C|44.0	21|40|68|34|53||95.0												TGTGCCAGCAGCCCACCCGGACAGGGCGCGGGAGGAACACTGAAGCTTTCTTT	36								CASSPPGQG_GRNTEAFF		:::::::::0:-5:12:18:-1:1:30:34:-1:53:::	TLML_4_	RNA
945	CLONES_TRBTLML_4__infusion_TCR-JV_cDNA_13_GTCGTAGA_merged_170000.txt	1746	4	0.000110205	TGTGCCATCAGTGAGTCGGACGTTGGTCACGCCAAAAACATTCAGTACTTC	EEEEEEEEEEEEEEEEEEEEEEEEEEEEEEEEEEEEEEEEEEEEEEEEEEE	TRBV10-3*00(423.5)		TRBJ2-4*00(245)		533|551|570|0|18||90.0		21|42|70|30|51||105.0												TGTGCCATCAGTGAGTCGGACGTTGGTCACGCCAAAAACATTCAGTACTTC	36								CAISESDVGHAKNIQYF		:::::::::0:1:18:::::30:-1:51:::	TLML_4_	RNA
946	CLONES_TRBTLML_4__infusion_TCR-JV_cDNA_13_GTCGTAGA_merged_170000.txt	1748	4	0.000110205	TGTGCCAGCTTGTCCTGGGGGACAGGGGGGAACACCGGGGAGCTGTTTTTT	EEEEEEEEEEEEEEEEEEEEEEEEEEEEEEEEEEEEEEEEEEEEEEEEEEE	TRBV28*00(233.8)	TRBD1*00(55)	TRBJ2-2*00(250)		564|573|601|0|9||45.0	12|23|36|18|29||55.0	21|43|71|29|51||110.0												TGTGCCAGCTTGTCCTGGGGGACAGGGGGGAACACCGGGGAGCTGTTTTTT	36								CASLSWGTGGNTGELFF		:::::::::0:-8:9:18:0:-1:29:29:-1:51:::	TLML_4_	RNA
947	CLONES_TRBTLML_4__infusion_TCR-JV_cDNA_13_GTCGTAGA_merged_170000.txt	1749	4	0.000110205	TGTGCCAGCAGTTACTCCAACGGGGGGGACGGCAATCAGCCCCAGCATTTT	EEEEEEEEEEEEEEEEEEEEEEEEEEEEEEEEEEEEEEEEEEEEEEEEEEE	TRBV6-6*00(468.5)	TRBD1*00(25),TRBD2*00(25)	TRBJ1-5*00(206.3)		516|533|553|0|17||85.0	12|17|36|25|30||25.0;16|21|48|25|30||25.0	22|42|70|31|51||100.0												TGTGCCAGCAGTTACTCCAACGGGGGGGACGGCAATCAGCCCCAGCATTTT	36								CASSYSNGGDGNQPQHF		:::::::::0:0:17:25:0:-7:30:31:-2:51:::	TLML_4_	RNA
948	CLONES_TRBTLML_4__infusion_TCR-JV_cDNA_13_GTCGTAGA_merged_170000.txt	1750	4	0.000110205	TGTGCCAGCAGCTTGCCGACTAGCGGGGGGGAAGGAGATACGCAGTATTTT	EEEEEEEEEEEEEEEEEEEEEEEEEEEEEEEEEEEEEEEEEEEEEEEEEEE	TRBV7-2*00(585)	TRBD2*00(54)	TRBJ2-3*00(220)		580|594|617|0|14||70.0	18|32|48|17|31|SA28G|54.0	25|41|69|35|51||80.0												TGTGCCAGCAGCTTGCCGACTAGCGGGGGGGAAGGAGATACGCAGTATTTT	36								CASSLPTSGGEGDTQYF		:::::::::0:-3:14:17:-2:0:31:35:-5:51:::	TLML_4_	RNA
949	CLONES_TRBTLML_4__infusion_TCR-JV_cDNA_13_GTCGTAGA_merged_170000.txt	1751	4	0.000110205	TGTGCCAGCAGCTTAGTTTCTAGCGGGGGCCGCCAAGAGACCCAGTACTTC	EEEEEEEEEEEEEEEEEEEEEEEEEEEEEEEEEEEEEEEEEEEEEEEEEEE	TRBV7-2*00(404.8)	TRBD2*00(40)	TRBJ2-5*00(235)		580|596|617|0|16||80.0	20|28|48|19|27||40.0	21|40|68|32|51||95.0												TGTGCCAGCAGCTTAGTTTCTAGCGGGGGCCGCCAAGAGACCCAGTACTTC	36								CASSLVSSGGRQETQYF		:::::::::0:-1:16:19:-4:-4:27:32:-1:51:::	TLML_4_	RNA
950	CLONES_TRBTLML_4__infusion_TCR-JV_cDNA_13_GTCGTAGA_merged_170000.txt	1752	4	0.000110205	TGTGCCAGCAGCTTAGCGTGGCCGGAAATGAACACCGGGGAGCTGTTTTTT	EEEEEEEEEEEEEEEEEEEEEEEEEEEEEEEEEEEEEEEEEEEEEEEEEEE	TRBV7-8*00(352.5)		TRBJ2-2*00(250)		567|585|604|0|18||90.0		21|43|71|29|51||110.0												TGTGCCAGCAGCTTAGCGTGGCCGGAAATGAACACCGGGGAGCTGTTTTTT	36								CASSLAWPEMNTGELFF		:::::::::0:1:18:::::29:-1:51:::	TLML_4_	RNA
951	CLONES_TRBTLML_4__infusion_TCR-JV_cDNA_13_GTCGTAGA_merged_170000.txt	1753	4	0.000110205	TGTGCCAGCAGCTTAGCGGTGTCCGGAAACTATAATTCACCCCTCCACTTT	EEEEEEEEEEEEEEEEEEEEEEEEEEEEEEEEEEEEEEEEEEEEEEEEEEE	TRBV7-2*00(375.5)	TRBD1*00(25)	TRBJ1-6*00(250)		580|598|617|0|18||90.0	6|11|36|19|24||25.0	23|45|73|29|51||110.0												TGTGCCAGCAGCTTAGCGGTGTCCGGAAACTATAATTCACCCCTCCACTTT	36								CASSLAVSGNYNSPLHF		:::::::::0:1:18:19:6:-13:24:29:-3:51:::	TLML_4_	RNA
952	CLONES_TRBTLML_4__infusion_TCR-JV_cDNA_13_GTCGTAGA_merged_170000.txt	1754	4	0.000110205	TGTGCCAGCAGCCAATTGGTCCTTAAGCGGGGGGGGGGTGAGCAGTTCTTC	EEEEEEEEEEEEEEEEEEEEEEEEEEEEEEEEEEEEEEAAEEEEEE<<EEE	TRBV3-1*00(302.5),TRBV3-2*00(294.5)	TRBD2*00(34)	TRBJ2-1*00(205)		543|558|580|0|15||75.0;543|558|580|0|15||75.0	22|32|48|25|35|SA28G|34.0	29|42|70|38|51||65.0												TGTGCCAGCAGCCAATTGGTCCTTAAGCGGGGGGGGGGTGAGCAGTTCTTC	27								CASSQLVLKRGGGEQFF		:::::::::0:-2:15:25:-6:0:35:38:-9:51:::	TLML_4_	RNA
953	CLONES_TRBTLML_4__infusion_TCR-JV_cDNA_13_GTCGTAGA_merged_170000.txt	1755	4	0.000110205	TGTGCCAGCAATGGACTAGGGGGGATAAGGACCTACAATGAGCAGTTCTTC	EEEEEEEEEEEEEEEEEEEEEEEEEEEEEEEEEEEEEEEEEEEEEEEEEEE	TRBV27*00(384.8)	TRBD2*00(39)	TRBJ2-1*00(205)		556|566|593|0|10||50.0	17|28|48|12|23|SC24G|39.0	22|42|70|31|51||100.0												TGTGCCAGCAATGGACTAGGGGGGATAAGGACCTACAATGAGCAGTTCTTC	36								CASNGLGGIRTYNEQFF		:::::::::0:-7:10:12:-1:-4:23:31:-2:51:::	TLML_4_	RNA
954	CLONES_TRBTLML_4__infusion_TCR-JV_cDNA_13_GTCGTAGA_merged_170000.txt	1759	4	0.000110205	TGCGCCAGCAGCCAAATACGGGACTTTCCTAGCACAGATACGCAGTATTTT	EEEEEEEEEEEEEEEEEEEEEEEEEEEEEEEEEEEEEEEEEEEEEEEEEEE	TRBV4-3*00(487.5)	TRBD2*00(35),TRBD1*00(30)	TRBJ2-3*00(246.3)		537|552|574|0|15||75.0	15|22|48|18|25||35.0;11|17|36|18|24||30.0	18|41|69|28|51||115.0												TGCGCCAGCAGCCAAATACGGGACTTTCCTAGCACAGATACGCAGTATTTT	36								CASSQIRDFPSTDTQYF		:::::::::0:-2:15:18:1:-10:25:28:2:51:::	TLML_4_	RNA
955	CLONES_TRBTLML_4__infusion_TCR-JV_cDNA_13_GTCGTAGA_merged_170000.txt	1762	4	0.000110205	TGCAGTGCTAGACCAGCCGGGACAGGGGGCATCGCAGATACGCAGTATTTT	EEEEEEEEEEEEEEEEEEEEEEEEEEEEEEEEEEEEEEEEEEEEEEEEEEE	TRBV20-1*00(369.8)	TRBD1*00(70)	TRBJ2-3*00(225)		759|771|793|0|12||60.0	10|24|36|16|30||70.0	24|41|69|34|51||85.0												TGCAGTGCTAGACCAGCCGGGACAGGGGGCATCGCAGATACGCAGTATTTT	36								CSARPAGTGGIADTQYF		:::::::::0:-2:12:16:2:0:30:34:-4:51:::	TLML_4_	RNA
956	CLONES_TRBTLML_4__infusion_TCR-JV_cDNA_13_GTCGTAGA_merged_170000.txt	1763	4	0.000110205	TGCAGTGCTAGAGATTCCGGGACCGGACAGGGGGCGGATGAGCAGTTCTTC	EEEEEEEEEEEEEEEEEEEEEEEEEEEEEEEEEEEEEEEEEEEEEEEEEEE	TRBV20-1*00(407.3)	TRBD1*00(60)	TRBJ2-1*00(176.3)		759|774|793|0|15||75.0	13|25|36|24|36||60.0	28|42|70|37|51||70.0												TGCAGTGCTAGAGATTCCGGGACCGGACAGGGGGCGGATGAGCAGTTCTTC	36								CSARDSGTGQGADEQFF		:::::::::0:1:15:24:-1:1:36:37:-8:51:::	TLML_4_	RNA
957	CLONES_TRBTLML_4__infusion_TCR-JV_cDNA_13_GTCGTAGA_merged_170000.txt	1764	4	0.000110205	TGCGCCAGCAGTCGCCCCGGGGACAGGGTTAGTACAATGAGCAGTTCTTC	EEEEEEEEEEEEEEEEEAEEEEEEEEEEEEEEEEEEEEEEEEEEEEEEEE	TRBV23-1*00(774.7)	TRBD1*00(45)	TRBJ2-1*00(165)		580|593|617|0|13||65.0	12|21|36|19|28||45.0	24|42|70|32|50||90.0												TGCGCCAGCAGTCGCCCCGGGGACAGGGTTAGTACAATGAGCAGTTCTTC	32								CASSRPGD_G*YNEQFF		:::::::::0:-4:13:19:0:-3:28:32:-4:50:::	TLML_4_	RNA
958	CLONES_TRBTLML_4__infusion_TCR-JV_cDNA_13_GTCGTAGA_merged_170000.txt	1765	4	0.000110205	TGTGCCAGCAGCAAGCCCGACTGACTCTGGACCCTACGAGCAGTACTTC	EEEEEEEEEEEEEEEEEEEEEEEEEEEEEEEEEEEEEEEEEEEEEEEEE	TRBV21-1*00(471.5)		TRBJ2-7*00(215)		544|558|581|0|14||70.0		22|39|67|32|49||85.0												TGTGCCAGCAGCAAGCCCGACTGACTCTGGACCCTACGAGCAGTACTTC	36								CASSKPD*_SGPYEQYF		:::::::::0:-3:14:::::32:-2:49:::	TLML_4_	RNA
959	CLONES_TRBTLML_4__infusion_TCR-JV_cDNA_13_GTCGTAGA_merged_170000.txt	1772	4	0.000110205	TGTGCCTGGAGTAGTGCCCAGGGATTCCAATCAGTACCCCAGCATTTT	EEEEEEEEEEEEEEEEEEEEEEEEEEEEEEEEEEEEEEEEEEEEEEEE	TRBV30*00(458.8)	TRBD1*00(25)	TRBJ1-5*00(200)		787|799|821|0|12||60.0	16|21|36|18|23||25.0	30|42|70|36|48||60.0												TGTGCCTGGAGTAGTGCCCAGGGATTCCAATCAGTACCCCAGCATTTT	36								CAWSSAQGFQSVPQHF		:::::::::0:-2:12:18:-4:-3:23:36:-10:48:::	TLML_4_	RNA
960	CLONES_TRBTLML_4__infusion_TCR-JV_cDNA_13_GTCGTAGA_merged_170000.txt	1774	4	0.000110205	TGTGCCAGTAGTATGCCCCCCGGGACAGCTGCCCCTGCGGCTTTCTTT	EEEEEEEEEEEEEEEEEEEEEEEEEEEEEEEEEEEEEEEEEEEEEEEE	TRBV19*00(319.5)	TRBD1*00(50)	TRBJ1-1*00(161.3)		559|573|596|0|14||70.0	9|19|36|18|28||50.0	31|40|68|39|48||45.0												TGTGCCAGTAGTATGCCCCCCGGGACAGCTGCCCCTGCGGCTTTCTTT	36								CASSMPPGTAAPAAFF		:::::::::0:-3:14:18:3:-5:28:39:-11:48:::	TLML_4_	RNA
961	CLONES_TRBTLML_4__infusion_TCR-JV_cDNA_13_GTCGTAGA_merged_170000.txt	1775	4	0.000110205	TGTGCCAGCGCTCCCTTCCGACAGGGGACGAGTGAAAAACTGTTTTTT	EEEEEEEEEEEEEEEEEEEEEEEEEEEEEEEEEEEEEEEEEEEEEEEE	TRBV7-2*00(427.8)	TRBD1*00(40)	TRBJ1-4*00(216)		580|589|617|0|9||45.0	14|22|36|19|27||40.0	27|43|71|32|48||80.0												TGTGCCAGCGCTCCCTTCCGACAGGGGACGAGTGAAAAACTGTTTTTT	36								CASAPFRQGTSEKLFF		:::::::::0:-8:9:19:-2:-2:27:32:-7:48:::	TLML_4_	RNA
962	CLONES_TRBTLML_4__infusion_TCR-JV_cDNA_13_GTCGTAGA_merged_170000.txt	1776	4	0.000110205	TGTGCCAGCACCCCTCATAGCGGGGGTGGCACCGGGGAGCTGTTTTTT	EEEEEEEEEEEEEEEEEEEEEEEEEEEEEEEEEEEEEEEEEEEEEEEE	TRBV2*00(369)	TRBD2*00(35)	TRBJ2-2*00(193.5)		518|528|555|0|10||50.0	21|28|48|17|24||35.0	24|43|71|29|48||95.0												TGTGCCAGCACCCCTCATAGCGGGGGTGGCACCGGGGAGCTGTTTTTT	36								CASTPHSGGGTGELFF		:::::::::0:-7:10:17:-5:-4:24:29:-4:48:::	TLML_4_	RNA
963	CLONES_TRBTLML_4__infusion_TCR-JV_cDNA_13_GTCGTAGA_merged_170000.txt	1777	4	0.000110205	TGTGCCAGCAGTTACTATTTTAGGGGACCTGGGGATACGCAGTATTTT	EEEEEEEEEEEEEEEEEEEEEEEEEEEEEEEEEEEEEEEEEEEEEEEE	TRBV6-5*00(321)	TRBD1*00(25),TRBD2*00(25)	TRBJ2-3*00(215)		519|535|556|0|16||80.0	12|17|36|23|28||25.0;16|21|48|23|28||25.0	26|41|69|33|48||75.0												TGTGCCAGCAGTTACTATTTTAGGGGACCTGGGGATACGCAGTATTTT	36								CASSYYFRGPGDTQYF		:::::::::0:-1:16:23:0:-7:28:33:-6:48:::	TLML_4_	RNA
964	CLONES_TRBTLML_4__infusion_TCR-JV_cDNA_13_GTCGTAGA_merged_170000.txt	1778	4	0.000110205	TGTGCCAGCAGTCCCCTGCAGGGGGGTCCCTCCTACGAGCAGTACTTC	EEEEEEEEEEEEEEEEEEEEEEEEEEEEEEEEEEEEEEEEEEEEEEEE	TRBV28*00(351.8)	TRBD1*00(35)	TRBJ2-7*00(235)		564|576|601|0|12||60.0	16|23|36|18|25||35.0	20|39|67|29|48||95.0												TGTGCCAGCAGTCCCCTGCAGGGGGGTCCCTCCTACGAGCAGTACTTC	36								CASSPLQGGPSYEQYF		:::::::::0:-5:12:18:-4:-1:25:29:0:48:::	TLML_4_	RNA
965	CLONES_TRBTLML_4__infusion_TCR-JV_cDNA_13_GTCGTAGA_merged_170000.txt	1779	4	0.000110205	TGTGCCAGCAGTCCGGGGGGGGCCGAAAGCGATGAAAAACTGTTTTTT	EEEEEEEEEEEEEEEEEEEEEEEEEEEEEEEEEEEEEEEEEEEEEEEE	TRBV27*00(311.3)	TRBD1*00(30),TRBD2*00(29)	TRBJ1-4*00(225)		556|568|593|0|12||60.0	18|24|36|17|23||30.0;25|34|48|15|24|SA28G|29.0	26|43|71|31|48||85.0												TGTGCCAGCAGTCCGGGGGGGGCCGAAAGCGATGAAAAACTGTTTTTT	36								CASSPGGAESDEKLFF		:::::::::0:-5:12:17:-6:0:23:31:-6:48:::	TLML_4_	RNA
966	CLONES_TRBTLML_4__infusion_TCR-JV_cDNA_13_GTCGTAGA_merged_170000.txt	1780	4	0.000110205	TGTGCCAGCAGTGCTGGAGACAGGGGCCCCAATCAGCCCCGGCATTTT	EEEEEEEEEEEEEEEEEEEEEEEEEEEEEEEEEEEEEEEEEEEEEEEE	TRBV2*00(466)	TRBD1*00(40)	TRBJ1-5*00(219)		518|531|555|0|13||65.0	14|22|36|18|26||40.0	23|42|70|29|48|SA34G|79.0												TGTGCCAGCAGTGCTGGAGACAGGGGCCCCAATCAGCCCCGGCATTTT	36								CASSAGDRGPNQPRHF		:::::::::0:-4:13:18:-2:-2:26:29:-3:48:::	TLML_4_	RNA
967	CLONES_TRBTLML_4__infusion_TCR-JV_cDNA_13_GTCGTAGA_merged_170000.txt	1781	4	0.000110205	TGTGCCAGCAGTGAACTACTCAGGAGCCACGACAATGAGCAGTTCTTC	EEEEEEEEEEEEEEEEEEEEEEEEEEEEEEEEEEEEEEEEEEEEEEEE	TRBV2*00(463)		TRBJ2-1*00(227)		518|533|555|0|15||75.0		15|42|70|21|48|ST21CSC22AST24G|87.0												TGTGCCAGCAGTGAACTACTCAGGAGCCACGACAATGAGCAGTTCTTC	36								CASSELLRSHDNEQFF		:::::::::0:-2:15:::::21:5:48:::	TLML_4_	RNA
968	CLONES_TRBTLML_4__infusion_TCR-JV_cDNA_13_GTCGTAGA_merged_170000.txt	1782	4	0.000110205	TGTGCCAGCAGCTTAGATGGGACAGGGGGCTACAATGAGCAGTTCTTC	EEEEEEEEEEEEEEEEEEEEEEEEEEEEEEEEEEEEEEEEEEEEEEEE	TRBV7-2*00(487.5)	TRBD1*00(55)	TRBJ2-1*00(235)		580|596|617|0|16||80.0	12|23|36|18|29||55.0	23|42|70|29|48||95.0												TGTGCCAGCAGCTTAGATGGGACAGGGGGCTACAATGAGCAGTTCTTC	36								CASSLDGTGGYNEQFF		:::::::::0:-1:16:18:0:-1:29:29:-3:48:::	TLML_4_	RNA
969	CLONES_TRBTLML_4__infusion_TCR-JV_cDNA_13_GTCGTAGA_merged_170000.txt	1783	4	0.000110205	TGTGCCAGCAGCTCCTCCGGGGGGACTTCCCATCAGCCCCAGCATTTT	EEEEEEEEEEEEEEEEEEEEEEEEEEEEEEEEEEEEEEEEEEEEEEEE	TRBV7-2*00(633.5)	TRBD2*00(30)	TRBJ1-5*00(214.8)		580|593|617|0|13||65.0	16|22|48|21|27||30.0	25|42|70|31|48||85.0												TGTGCCAGCAGCTCCTCCGGGGGGACTTCCCATCAGCCCCAGCATTTT	36								CASSSSGGTSHQPQHF		:::::::::0:-4:13:21:0:-10:27:31:-5:48:::	TLML_4_	RNA
970	CLONES_TRBTLML_4__infusion_TCR-JV_cDNA_13_GTCGTAGA_merged_170000.txt	1784	4	0.000110205	TGTGCCAGCAGCTCCGTAGCGGGAACATCTTACAATGAGCAGTTCTTC	EEEEEEEEEEEEEEEEEEEEEEEEEEEEEEEEEEEEEEEEEEEEEEEE	TRBV7-8*00(171.3),TRBV7-2*00(160.7)	TRBD2*00(40)	TRBJ2-1*00(230)		567|580|604|0|13||65.0;580|593|617|0|13||65.0	21|29|48|16|24||40.0	24|42|70|30|48||90.0												TGTGCCAGCAGCTCCGTAGCGGGAACATCTTACAATGAGCAGTTCTTC	36								CASSSVAGTSYNEQFF		:::::::::0:-4:13:16:-5:-3:24:30:-4:48:::	TLML_4_	RNA
971	CLONES_TRBTLML_4__infusion_TCR-JV_cDNA_13_GTCGTAGA_merged_170000.txt	1785	4	0.000110205	TGTGCCAGCAGCTCCGGGACAGGGCGCAGCACCGGGGAGCTGTTTTTT	EEEEEEEEEEEEEEEEEEEEEEEEEEEEEEEEEEEEEEEEEEEEEEEE	TRBV5-4*00(481.3)	TRBD1*00(55)	TRBJ2-2*00(235)		549|562|585|0|13||65.0	10|21|36|13|24||55.0	24|43|71|29|48||95.0												TGTGCCAGCAGCTCCGGGACAGGGCGCAGCACCGGGGAGCTGTTTTTT	36								CASSSGTGRSTGELFF		:::::::::0:-3:13:13:2:-3:24:29:-4:48:::	TLML_4_	RNA
972	CLONES_TRBTLML_4__infusion_TCR-JV_cDNA_13_GTCGTAGA_merged_170000.txt	1786	4	0.000110205	TGTGCCAGCAGCCCGCCGGGACAGTCGAACACCGGGGAGCTGTTTTTT	EEEEEEEEEEEEEEEEEEEEEEEEEEEEEEEEEEEEEEEEEEEEEEEE	TRBV7-2*00(568.3)	TRBD1*00(45)	TRBJ2-2*00(245)		580|592|617|0|12||60.0	10|19|36|15|24||45.0	20|43|71|25|48||115.0												TGTGCCAGCAGCCCGCCGGGACAGTCGAACACCGGGGAGCTGTTTTTT	36								CASSPPGQSNTGELFF		:::::::::0:-5:12:15:2:-5:24:25:0:48:::	TLML_4_	RNA
973	CLONES_TRBTLML_4__infusion_TCR-JV_cDNA_13_GTCGTAGA_merged_170000.txt	1787	4	0.000110205	TGTGCCAGCAGCGTCGGGGGTACCCCCTCTAACTATGGCTACACCTTC	EEEEEEEEEEEEEEEEEEEEEEEEEEEEEEEEEEEEEEEEEEEEEEEE	TRBV9*00(448.8)	TRBD1*00(33)	TRBJ1-2*00(240)		559|573|595|0|14||70.0	18|31|36|15|28|SC23TSG24A|33.0	20|40|68|28|48||100.0												TGTGCCAGCAGCGTCGGGGGTACCCCCTCTAACTATGGCTACACCTTC	36								CASSVGGTPSNYGYTF		:::::::::0:-2:14:15:-6:7:28:28:0:48:::	TLML_4_	RNA
974	CLONES_TRBTLML_4__infusion_TCR-JV_cDNA_13_GTCGTAGA_merged_170000.txt	1788	4	0.000110205	TGTGCCAGCAGCGTCAGTGGGACAATAGAAGGCTTCGGCTACACCTTC	EEEEEEEEEEEEEEEEEEEEEEEEEEEEEEEEEEEEEEEEEEEEEEEE	TRBV7-3*00(504.3)	TRBD1*00(30)	TRBJ1-2*00(146.8)		540|552|577|0|12||60.0	12|18|36|18|24||30.0	28|40|68|36|48||60.0												TGTGCCAGCAGCGTCAGTGGGACAATAGAAGGCTTCGGCTACACCTTC	36								CASSVSGTIEGFGYTF		:::::::::0:-5:12:18:0:-6:24:36:-8:48:::	TLML_4_	RNA
975	CLONES_TRBTLML_4__infusion_TCR-JV_cDNA_13_GTCGTAGA_merged_170000.txt	1789	4	0.000110205	TGTGCCAGCAGAAACGAGGGGGCGCTACGGACCGGGGAGCTGTTTTTT	EEEEEEEEEEEEEEEEEEEEEEEEEEEEEEEEEEEEEEEEEEEEEEEE	TRBV7-8*00(430.8)	TRBD1*00(45)	TRBJ2-2*00(230)		567|578|604|0|11||55.0	17|26|36|16|25||45.0	25|43|71|30|48||90.0												TGTGCCAGCAGAAACGAGGGGGCGCTACGGACCGGGGAGCTGTTTTTT	36								CASRNEGALRTGELFF		:::::::::0:-6:11:16:-5:2:25:30:-5:48:::	TLML_4_	RNA
976	CLONES_TRBTLML_4__infusion_TCR-JV_cDNA_13_GTCGTAGA_merged_170000.txt	1791	4	0.000110205	TGCGCCAGCAGCCAAGATAGGGGGGGGTTGGGATATGGCTACACCTTC	EEEEEEEEEEEEEEEEEEEEEEEEEEEEEEEEEEEEEEEEEEEEEEEE	TRBV4-1*00(388.8)	TRBD1*00(30)	TRBJ1-2*00(215)		537|555|574|0|18||90.0	17|23|36|18|24||30.0	25|40|68|33|48||75.0												TGCGCCAGCAGCCAAGATAGGGGGGGGTTGGGATATGGCTACACCTTC	36								CASSQDRGGLGYGYTF		:::::::::0:1:18:18:-5:-1:24:33:-5:48:::	TLML_4_	RNA
977	CLONES_TRBTLML_4__infusion_TCR-JV_cDNA_13_GTCGTAGA_merged_170000.txt	1794	4	0.000110205	TGCAGTGCTGAAGCGGGCCCAACATCTGGGGCCAACGTCCTGACTTTC	EEEEEEEEEEEEEEEEEEEEEEEEEEEEEEEEEEEEEEEEEEEEEEEE	TRBV20-1*00(447.5)	TRBD2*00(30)	TRBJ2-6*00(219.8)		759|768|793|0|9||45.0	22|28|48|11|17||30.0	21|45|73|24|48||120.0												TGCAGTGCTGAAGCGGGCCCAACATCTGGGGCCAACGTCCTGACTTTC	36								CSAEAGPTSGANVLTF		:::::::::0:-5:9:11:-6:-4:17:24:-1:48:::	TLML_4_	RNA
978	CLONES_TRBTLML_4__infusion_TCR-JV_cDNA_13_GTCGTAGA_merged_170000.txt	1795	4	0.000110205	TGCAGTGCTAGAGGACCTCAGGGGGCGCGTTGGGAGACCCAGTACTTC	EEEEEEEEEEEEEEEEEEEEEEEEEEEEEEEEEEEEEEEEEEEEEEEE	TRBV20-1*00(249.5)	TRBD1*00(50)	TRBJ2-5*00(215)		759|772|793|0|13||65.0	16|26|36|18|28||50.0	25|40|68|33|48||75.0												TGCAGTGCTAGAGGACCTCAGGGGGCGCGTTGGGAGACCCAGTACTTC	36								CSARGPQGARWETQYF		:::::::::0:-1:13:18:-4:2:28:33:-5:48:::	TLML_4_	RNA
979	CLONES_TRBTLML_4__infusion_TCR-JV_cDNA_13_GTCGTAGA_merged_170000.txt	1796	4	0.000110205	TGCAGCGTCCCCCGCGACAGGGGTCAGGGGAACACTGAAGCTTTCTTT	EEEEEEEEEEEEEEEEEEEEEEEEEEEEEEEEEEEEEEEEEEEEEEEE	TRBV29-1*00(693.8)	TRBD1*00(49)	TRBJ1-1*00(213.8)		700|708|734|0|8||40.0	9|22|36|10|23|SG13C|49.0	21|40|68|29|48||95.0												TGCAGCGTCCCCCGCGACAGGGGTCAGGGGAACACTGAAGCTTTCTTT	36								CSVPRDRGQGNTEAFF		:::::::::0:-6:8:10:3:-2:23:29:-1:48:::	TLML_4_	RNA
980	CLONES_TRBTLML_4__infusion_TCR-JV_cDNA_13_GTCGTAGA_merged_170000.txt	1804	4	0.000110205	TGTGCCAGCAGCGGGCTGAGGGTATGCTTGAGAGGGCTACACCTTC	EEEEEEEEEEEEEEEEEEEEEEEEEEEEEEEEEEEEEEEEEEEEEE	TRBV21-1*00(557.3)	TRBD2*00(25)	TRBJ1-2*00(200)		544|556|581|0|12||60.0	27|32|48|17|22||25.0	28|40|68|34|46||60.0												TGTGCCAGCAGCGGGCTGAGGGTATGCTTGAGAGGGCTACACCTTC	36								CASSGLRV_A*EGYTF		:::::::::0:-5:12:17:-11:0:22:34:-8:46:::	TLML_4_	RNA
981	CLONES_TRBTLML_4__infusion_TCR-JV_cDNA_13_GTCGTAGA_merged_170000.txt	1821	4	0.000110205	TGTGCTAGCAGCTTAGGGCAGGGGGGACATAATGAGCAGTTCTTC	EEEEEEEEEEEEEEEEEEEEEEEEEEEEEEEEEEEEEEEEEEEEE	TRBV7-7*00(497.5)	TRBD1*00(35)	TRBJ2-1*00(207.5)		585|601|622|0|16|SC590T|64.0	16|23|36|18|25||35.0	27|42|70|30|45||75.0												TGTGCTAGCAGCTTAGGGCAGGGGGGACATAATGAGCAGTTCTTC	36								CASSLGQGGHNEQFF		:::::::::0:-1:16:18:-4:-1:25:30:-7:45:::	TLML_4_	RNA
982	CLONES_TRBTLML_4__infusion_TCR-JV_cDNA_13_GTCGTAGA_merged_170000.txt	1822	4	0.000110205	TGTGCCTGGAGTGTAAGTGTTTTGGCGAACTATGGCTACACCTTC	EEEEEEEEEEEEEEEEEEEEEEEEEEEEEEEEEEEEEEEEEEEEE	TRBV30*00(468.5)		TRBJ1-2*00(230)		787|802|821|0|15||75.0		22|40|68|27|45||90.0												TGTGCCTGGAGTGTAAGTGTTTTGGCGAACTATGGCTACACCTTC	36								CAWSVSVLANYGYTF		:::::::::0:1:15:::::27:-2:45:::	TLML_4_	RNA
983	CLONES_TRBTLML_4__infusion_TCR-JV_cDNA_13_GTCGTAGA_merged_170000.txt	1824	4	0.000110205	TGTGCCATCAGTCCCCTAACTAGCGGGGGTTACGAGCAGTACTTC	EEEEEEEEEEEEEEEEEEEEEEEEEEEEEEEEEEEEEEEEEEEEE	TRBV10-3*00(758)	TRBD2*00(45)	TRBJ2-7*00(180)		533|545|570|0|12||60.0	19|28|48|18|27||45.0	24|39|67|30|45||75.0												TGTGCCATCAGTCCCCTAACTAGCGGGGGTTACGAGCAGTACTTC	36								CAISPLTSGGYEQYF		:::::::::0:-5:12:18:-3:-4:27:30:-4:45:::	TLML_4_	RNA
984	CLONES_TRBTLML_4__infusion_TCR-JV_cDNA_13_GTCGTAGA_merged_170000.txt	1826	4	0.000110205	TGTGCCACCAGCAGCCCCTGGGAAGGGAGGACTGAAGCTTTCTTT	NNNNNNNNNNNNNNNNNNNNNNNNNNNNNNNNNNNNNEEEEEEEE	TRBV15*00(450.5)	TRBD1*00(30),TRBD2*00(30)	TRBJ1-1*00(207.5)		552|566|589|0|14||70.0	2|8|36|14|20||30.0;25|31|48|24|30||30.0	25|40|68|30|45||75.0												TGTGCCACCAGCAGCCCCTGGGAAGGGAGGACTGAAGCTTTCTTT	36								CATSSPWEGRTEAFF		:::::::::0:-3:14:14:10:-16:20:30:-5:45:::	TLML_4_	RNA
985	CLONES_TRBTLML_4__infusion_TCR-JV_cDNA_13_GTCGTAGA_merged_170000.txt	1827	4	0.000110205	TGTGCCAGCTCATCGGTCGTAGGTTTATTATTAGGAGCTTTCTTT	EEEEEEEEEEEEEEEEEEEEEEEEEEEEEEEEEEEEEEEEEEEEE	TRBV18*00(663.5)		TRBJ1-1*00(181.3)		702|714|739|0|12||60.0		30|40|68|35|45||50.0												TGTGCCAGCTCATCGGTCGTAGGTTTATTATTAGGAGCTTTCTTT	36								CASSSVVGLLLGAFF		:::::::::0:-5:12:::::35:-10:45:::	TLML_4_	RNA
986	CLONES_TRBTLML_4__infusion_TCR-JV_cDNA_13_GTCGTAGA_merged_170000.txt	1828	4	0.000110205	TGTGCCAGCTCACCACCTGGGGCTTATGGCAATGAGCAGTTCTTC	EEEEEEEEEEEEEEEEEEEEEEEEEEEEEEEEEEEEEEEEEEEEE	TRBV18*00(700)	TRBD1*00(25)	TRBJ2-1*00(216)		702|719|739|0|17||85.0	19|24|36|18|23||25.0	26|42|70|29|45||80.0												TGTGCCAGCTCACCACCTGGGGCTTATGGCAATGAGCAGTTCTTC	36								CASSPPGAYGNEQFF		:::::::::0:0:17:18:-7:0:23:29:-6:45:::	TLML_4_	RNA
987	CLONES_TRBTLML_4__infusion_TCR-JV_cDNA_13_GTCGTAGA_merged_170000.txt	1829	4	0.000110205	TGTGCCAGCCGGACAGGGGGCGCGTCACGCCACGAGCAGTACTTC	EEEEEEEEEEEEEEEEEEEEEEEEEEEEEEEEEEEEEEEEEEEEE	TRBV2*00(343.8)	TRBD1*00(65)	TRBJ2-7*00(210)		518|527|555|0|9||45.0	13|26|36|10|23||65.0	25|39|67|31|45||70.0												TGTGCCAGCCGGACAGGGGGCGCGTCACGCCACGAGCAGTACTTC	36								CASRTGGASRHEQYF		:::::::::0:-8:9:10:-1:2:23:31:-5:45:::	TLML_4_	RNA
988	CLONES_TRBTLML_4__infusion_TCR-JV_cDNA_13_GTCGTAGA_merged_170000.txt	1830	4	0.000110205	TGTGCCAGCATCGTGGGGACTAGATCAACAGATACGCAGTATTTT	EEEEEEEEEEEEEEEEEEEEEEEEEEEEEEEEEEEEEEEEEEEEE	TRBV2*00(198.8)	TRBD2*00(40)	TRBJ2-3*00(230)		518|528|555|0|10||50.0	16|24|48|15|23||40.0	23|41|69|27|45||90.0												TGTGCCAGCATCGTGGGGACTAGATCAACAGATACGCAGTATTTT	36								CASIVGTRSTDTQYF		:::::::::0:-7:10:15:0:-8:23:27:-3:45:::	TLML_4_	RNA
989	CLONES_TRBTLML_4__infusion_TCR-JV_cDNA_13_GTCGTAGA_merged_170000.txt	1831	4	0.000110205	TGTGCCAGCACTGCCTCCAGGGGGATACGGACTGAAGCTTTCTTT	EEEEEEEEEEEEEEEEEEEEEEEEEEEEEEEEEEEEEEEEEEEEE	TRBV6-2*00(486.3),TRBV6-3*00(486.3)	TRBD1*00(35)	TRBJ1-1*00(215)		516|526|553|0|10||50.0;516|526|553|0|10||50.0	16|23|36|17|24||35.0	25|40|68|30|45||75.0												TGTGCCAGCACTGCCTCCAGGGGGATACGGACTGAAGCTTTCTTT	36								CASTASRGIRTEAFF		:::::::::0:-7:10:17:-4:-1:24:30:-5:45:::	TLML_4_	RNA
990	CLONES_TRBTLML_4__infusion_TCR-JV_cDNA_13_GTCGTAGA_merged_170000.txt	1832	4	0.000110205	TGTGCCAGCACCGAAGGGTTGGCGAACACCGGGGAGCTGTTTTTT	EEEEEEEEEEEEEEEEEEEEEEEEEEEEEEEEEEEEEEEEEEEEE	TRBV2*00(348.8)		TRBJ2-2*00(235.3)		518|528|555|0|10||50.0		15|43|71|17|45|SC18G|124.0												TGTGCCAGCACCGAAGGGTTGGCGAACACCGGGGAGCTGTTTTTT	36								CASTEGLANTGELFF		:::::::::0:-7:10:::::17:5:45:::	TLML_4_	RNA
991	CLONES_TRBTLML_4__infusion_TCR-JV_cDNA_13_GTCGTAGA_merged_170000.txt	1833	4	0.000110205	TGTGCCAGCAGTTTTACCGGGGGAGGGAGGACTGAAGCTTTCTTT	EEEEEEEEEEEEEEEEEEEEEEEEEEEEEEEEEEEEEEEEEEEEE	TRBV6-6*00(463.8)	TRBD2*00(35)	TRBJ1-1*00(215)		516|529|553|0|13||65.0	25|32|48|20|27||35.0	25|40|68|30|45||75.0												TGTGCCAGCAGTTTTACCGGGGGAGGGAGGACTGAAGCTTTCTTT	36								CASSFTGGGRTEAFF		:::::::::0:-4:13:20:-9:0:27:30:-5:45:::	TLML_4_	RNA
992	CLONES_TRBTLML_4__infusion_TCR-JV_cDNA_13_GTCGTAGA_merged_170000.txt	1834	4	0.000110205	TGTGCCAGCAGTTCCCAGCCGAATTTCTTAAATGAAGCTTTCTTT	EEEEEEEEEEEEEEEEEEEEEEEEEEEEEEEEEEEEEEEEEEEEE	TRBV6-5*00(432.5)		TRBJ1-1*00(205)		519|532|556|0|13||65.0		27|40|68|32|45||65.0												TGTGCCAGCAGTTCCCAGCCGAATTTCTTAAATGAAGCTTTCTTT	36								CASSSQPNFLNEAFF		:::::::::0:-4:13:::::32:-7:45:::	TLML_4_	RNA
993	CLONES_TRBTLML_4__infusion_TCR-JV_cDNA_13_GTCGTAGA_merged_170000.txt	1835	4	0.000110205	TGTGCCAGCAGTTCCGGGACTAGCGGGGCAGATACGCAGTATTTT	EEEEEEEEEEEEEEEEEEEEEEEEEEEEEEEEEEEEEEEEEEEEE	TRBV12-3*00(357.3),TRBV12-4*00(357.3)	TRBD2*00(70)	TRBJ2-3*00(221)		530|543|567|0|13||65.0;530|543|567|0|13||65.0	14|28|48|13|27||70.0	24|41|69|28|45||85.0												TGTGCCAGCAGTTCCGGGACTAGCGGGGCAGATACGCAGTATTTT	36								CASSSGTSGADTQYF		:::::::::0:-4:13:13:2:-4:27:28:-4:45:::	TLML_4_	RNA
994	CLONES_TRBTLML_4__infusion_TCR-JV_cDNA_13_GTCGTAGA_merged_170000.txt	1836	4	0.000110205	TGTGCCAGCAGTTACTCGAGATTGAGCGACGGGGAGCTGTTTTTT	EEEEEEEEEEEEEEEEEEEEEEEEEEEEEEEEEEEEEEEEEEEEE	TRBV6-6*00(330)		TRBJ2-2*00(220)		516|536|553|0|20||100.0		27|43|71|29|45||80.0												TGTGCCAGCAGTTACTCGAGATTGAGCGACGGGGAGCTGTTTTTT	36								CASSYSRLSDGELFF		:::::::::0:3:20:::::29:-7:45:::	TLML_4_	RNA
995	CLONES_TRBTLML_4__infusion_TCR-JV_cDNA_13_GTCGTAGA_merged_170000.txt	1837	4	0.000110205	TGTGCCAGCAGTTACCGGCTAGCCGGATCCTACGAGCAGTACTTC	EEEEEEEEEEEEEEEEEEEEEEEEEEEEEEEEEEEEEEEEEEEEE	TRBV6-5*00(271.7)	TRBD2*00(29)	TRBJ2-7*00(230)		519|534|556|0|15||75.0	20|29|48|18|27|SG25C|29.0	21|39|67|27|45||90.0												TGTGCCAGCAGTTACCGGCTAGCCGGATCCTACGAGCAGTACTTC	36								CASSYRLAGSYEQYF		:::::::::0:-2:15:18:-4:-3:27:27:-1:45:::	TLML_4_	RNA
996	CLONES_TRBTLML_4__infusion_TCR-JV_cDNA_13_GTCGTAGA_merged_170000.txt	1838	4	0.000110205	TGTGCCAGCAGTTACCACGGACGGGCGAACACTGAAGCTTTCTTT	EEEEEEEEEEEEEEEEEEEEEEEEEEEEEEEEEEEEEEEEEEEEE	TRBV6-5*00(575)		TRBJ1-1*00(230)		519|534|556|0|15||75.0		21|40|68|26|45||95.0												TGTGCCAGCAGTTACCACGGACGGGCGAACACTGAAGCTTTCTTT	36								CASSYHGRANTEAFF		:::::::::0:-2:15:::::26:-1:45:::	TLML_4_	RNA
997	CLONES_TRBTLML_4__infusion_TCR-JV_cDNA_13_GTCGTAGA_merged_170000.txt	1839	4	0.000110205	TGTGCCAGCAGTTACGGGGGGGAGAAGTATCAGCCCCAGCATTTT	EEEEEEEEEEEEEEEEEEEEEEEEEEEEEEEEEEEEEEEEEEEEE	TRBV6-2*00(551.3),TRBV6-3*00(551.3)	TRBD1*00(25),TRBD2*00(25)	TRBJ1-5*00(221)		516|531|553|0|15||75.0;516|531|553|0|15||75.0	18|23|36|15|20||25.0;25|30|48|19|24||25.0	25|42|70|28|45||85.0												TGTGCCAGCAGTTACGGGGGGGAGAAGTATCAGCCCCAGCATTTT	36								CASSYGGEKYQPQHF		:::::::::0:-2:15:15:-6:-1:20:28:-5:45:::	TLML_4_	RNA
998	CLONES_TRBTLML_4__infusion_TCR-JV_cDNA_13_GTCGTAGA_merged_170000.txt	1840	4	0.000110205	TGTGCCAGCAGTCTAATGACAGGGGTGAACTATGGCTACACCTTC	EEEEEEEEEEEEEEEEEEEEEEEEEEEEEEEEEEEEEEEEEEEEE	TRBV28*00(288.8)	TRBD1*00(40)	TRBJ1-2*00(230)		564|576|601|0|12||60.0	14|22|36|17|25||40.0	22|40|68|27|45||90.0												TGTGCCAGCAGTCTAATGACAGGGGTGAACTATGGCTACACCTTC	36								CASSLMTGVNYGYTF		:::::::::0:-5:12:17:-2:-2:25:27:-2:45:::	TLML_4_	RNA
999	CLONES_TRBTLML_4__infusion_TCR-JV_cDNA_13_GTCGTAGA_merged_170000.txt	1841	4	0.000110205	TGTGCCAGCAGTCCCAGGTCCAGAACGGATCAGCCCCAGCATTTT	EEEEEEEEEEEEEEEEEEEEEEEEEEEEEEEEEEEEEEEEEEEEE	TRBV28*00(391.3)		TRBJ1-5*00(225)		564|576|601|0|12||60.0		25|42|70|28|45||85.0												TGTGCCAGCAGTCCCAGGTCCAGAACGGATCAGCCCCAGCATTTT	36								CASSPRSRTDQPQHF		:::::::::0:-5:12:::::28:-5:45:::	TLML_4_	RNA
1000	CLONES_TRBTLML_4__infusion_TCR-JV_cDNA_13_GTCGTAGA_merged_170000.txt	1842	4	0.000110205	TGTGCCAGCAGTCCAGACAGCACCTCCTACAATGAGCAGTTCTTC	EEEEEEEEEEEEEEEEEEEEEEEEEEEEEEEEEEEEEEEEEEEEE	TRBV27*00(801.3)	TRBD1*00(25)	TRBJ2-1*00(215)		556|568|593|0|12||60.0	14|19|36|15|20||25.0	20|42|70|23|45||110.0												TGTGCCAGCAGTCCAGACAGCACCTCCTACAATGAGCAGTTCTTC	36								CASSPDSTSYNEQFF		:::::::::0:-5:12:15:-2:-5:20:23:0:45:::	TLML_4_	RNA
1001	CLONES_TRBTLML_4__infusion_TCR-JV_cDNA_13_GTCGTAGA_merged_170000.txt	1843	4	0.000110205	TGTGCCAGCAGTCGGACTCAGACGGGGAATTCACCCCTCCACTTT	NNNNNNEEEEEEEEEEEEENNNNNNNNNNNNNNNNEEEEEEEEEE	TRBV7-2*00(697)	TRBD2*00(25)	TRBJ1-6*00(195.8)		580|591|617|0|11||55.0	17|22|48|13|18||25.0	27|45|73|27|45||90.0												TGTGCCAGCAGTCGGACTCAGACGGGGAATTCACCCCTCCACTTT	36								CASSRTQTGNSPLHF		:::::::::0:-6:11:13:-1:-10:18:27:-7:45:::	TLML_4_	RNA
1002	CLONES_TRBTLML_4__infusion_TCR-JV_cDNA_13_GTCGTAGA_merged_170000.txt	1844	4	0.000110205	TGTGCCAGCAGTGCAATCAGCTTGGGGGACACTGAAGCTTTCTTT	EEEEEEEEEEEEEEEEEEEEEEEEEEEEEEEEEEEEEEEEEEEEE	TRBV28*00(268)	TRBD1*00(25)	TRBJ1-1*00(225)		564|576|601|0|12||60.0	18|23|36|23|28||25.0	23|40|68|28|45||85.0												TGTGCCAGCAGTGCAATCAGCTTGGGGGACACTGAAGCTTTCTTT	36								CASSAISLGDTEAFF		:::::::::0:-5:12:23:-6:-1:28:28:-3:45:::	TLML_4_	RNA
1003	CLONES_TRBTLML_4__infusion_TCR-JV_cDNA_13_GTCGTAGA_merged_170000.txt	1845	4	0.000110205	TGTGCCAGCAGCTTGTTATGGGGGGAATCCTACGAGCAGTACTTC	EEEEEEEEEEEEEEEEEEEEEEEEEEEEEEEEEEEEEEEEEEEEE	TRBV5-7*00(736.3)	TRBD1*00(25)	TRBJ2-7*00(173.8)		551|566|587|0|15||75.0	18|23|36|19|24||25.0	21|39|67|27|45||90.0												TGTGCCAGCAGCTTGTTATGGGGGGAATCCTACGAGCAGTACTTC	36								CASSLLWGESYEQYF		:::::::::0:-1:15:19:-6:-1:24:27:-1:45:::	TLML_4_	RNA
1004	CLONES_TRBTLML_4__infusion_TCR-JV_cDNA_13_GTCGTAGA_merged_170000.txt	1846	4	0.000110205	TGTGCCAGCAGCTTGGGGGCTAGCGGGGGTTACGAGCAGTACTTC	EEEEEEEEEEEEEEEEEEEEEEEEEEEEEEEEEEEEEEEEEEEEE	TRBV5-6*00(428.3),TRBV5-7*00(401.7),TRBV5-5*00(396.3)	TRBD2*00(40)	TRBJ2-7*00(215)		550|566|586|0|16||80.0;551|567|587|0|16||80.0;549|565|585|0|16||80.0	20|28|48|19|27||40.0	24|39|67|30|45||75.0												TGTGCCAGCAGCTTGGGGGCTAGCGGGGGTTACGAGCAGTACTTC	36								CASSLGASGGYEQYF		:::::::::0:0:16:19:-4:-4:27:30:-4:45:::	TLML_4_	RNA
1005	CLONES_TRBTLML_4__infusion_TCR-JV_cDNA_13_GTCGTAGA_merged_170000.txt	1847	4	0.000110205	TGTGCCAGCAGCTTGAAAGGGTGGAGTGCAGATACGCAGTATTTT	EEEEEEEEEEEEEEEEEEEEEEEEEEEEEEEEEEEEEEEEEEEEE	TRBV5-4*00(777)		TRBJ2-3*00(163.5)		549|564|585|0|15||75.0		24|41|69|28|45||85.0												TGTGCCAGCAGCTTGAAAGGGTGGAGTGCAGATACGCAGTATTTT	36								CASSLKGWSADTQYF		:::::::::0:-1:15:::::28:-4:45:::	TLML_4_	RNA
1006	CLONES_TRBTLML_4__infusion_TCR-JV_cDNA_13_GTCGTAGA_merged_170000.txt	1848	4	0.000110205	TGTGCCAGCAGCTTAGCAGATAGCTCCTACAATGAGCAGTTCTTC	EEEEEEEEEEEEEEEEEEEEEEEEEEEEEEEEEEEEEEEEEEEEE	TRBV7-6*00(246)		TRBJ2-1*00(237.5)		576|593|613|0|17||85.0		18|42|70|21|45||120.0												TGTGCCAGCAGCTTAGCAGATAGCTCCTACAATGAGCAGTTCTTC	36								CASSLADSSYNEQFF		:::::::::0:0:17:::::21:2:45:::	TLML_4_	RNA
1007	CLONES_TRBTLML_4__infusion_TCR-JV_cDNA_13_GTCGTAGA_merged_170000.txt	1849	4	0.000110205	TGTGCCAGCAGCTTAGGGGTAGGGCGGAACACTGAAGCTTTCTTT	EEEEEEEEEEEEEEEEEEEEEEEEEEEEEEEEEEEEEEEEEEEEE	TRBV7-9*00(306.7)	TRBD1*00(25),TRBD2*00(25)	TRBJ1-1*00(235)		556|572|593|0|16||80.0	20|25|36|21|26||25.0;28|33|48|20|25||25.0	21|40|68|26|45||95.0												TGTGCCAGCAGCTTAGGGGTAGGGCGGAACACTGAAGCTTTCTTT	36								CASSLGVGRNTEAFF		:::::::::0:-1:16:21:-8:1:26:26:-1:45:::	TLML_4_	RNA
1008	CLONES_TRBTLML_4__infusion_TCR-JV_cDNA_13_GTCGTAGA_merged_170000.txt	1850	4	0.000110205	TGTGCCAGCAGCTTAGATCAGCTGGATACCTACGAGCAGTACTTC	EEEEEEEEEEEEEEEEEEEEEEEEEEEEEEEEEEEEEEEEEEEEE	TRBV11-2*00(843.5)		TRBJ2-7*00(192.5)		522|541|559|0|19||95.0		22|39|67|28|45||85.0												TGTGCCAGCAGCTTAGATCAGCTGGATACCTACGAGCAGTACTTC	36								CASSLDQLDTYEQYF		:::::::::0:2:19:::::28:-2:45:::	TLML_4_	RNA
1009	CLONES_TRBTLML_4__infusion_TCR-JV_cDNA_13_GTCGTAGA_merged_170000.txt	1851	4	0.000110205	TGTGCCAGCAGCTTAGAGGTGGCGAAATCAGATACGCAGTATTTT	EEEEEEEEEEEEEEEEEEEEEEEEEEEEEEEEEEEEEEEEEEEEE	TRBV7-9*00(638)		TRBJ2-3*00(179.8)		556|572|593|0|16||80.0		24|41|69|28|45||85.0												TGTGCCAGCAGCTTAGAGGTGGCGAAATCAGATACGCAGTATTTT	36								CASSLEVAKSDTQYF		:::::::::0:-1:16:::::28:-4:45:::	TLML_4_	RNA
1010	CLONES_TRBTLML_4__infusion_TCR-JV_cDNA_13_GTCGTAGA_merged_170000.txt	1852	4	0.000110205	TGTGCCAGCAGCTCCCAGGCTGGGGCGGTTCAGCCCCAGCATTTT	EEEEEEEEEEEEEEEEEEEEEEEEEEEEEEEEEEEEEEEEEEEEE	TRBV7-2*00(458.3)	TRBD1*00(30)	TRBJ1-5*00(184)		580|593|617|0|13||65.0	19|25|36|21|27||30.0	26|42|70|29|45||80.0												TGTGCCAGCAGCTCCCAGGCTGGGGCGGTTCAGCCCCAGCATTTT	36								CASSSQAGAVQPQHF		:::::::::0:-4:13:21:-7:1:27:29:-6:45:::	TLML_4_	RNA
1011	CLONES_TRBTLML_4__infusion_TCR-JV_cDNA_13_GTCGTAGA_merged_170000.txt	1853	4	0.000110205	TGTGCCAGCAGCTCCGCCGGTTGGAGAGGAAACACCATATATTTT	EEEEEEEEEEEEEEEEEEEEEEEEEEEEEEEEEEEEEEEEEEEEE	TRBV7-9*00(381.8)		TRBJ1-3*00(230)		556|569|593|0|13||65.0		24|42|70|27|45||90.0												TGTGCCAGCAGCTCCGCCGGTTGGAGAGGAAACACCATATATTTT	36								CASSSAGWRGNTIYF		:::::::::0:-4:13:::::27:-4:45:::	TLML_4_	RNA
1012	CLONES_TRBTLML_4__infusion_TCR-JV_cDNA_13_GTCGTAGA_merged_170000.txt	1854	4	0.000110205	TGTGCCAGCAGCTCGGACAGGGGGCAGGGTCAGCCCCAGCATTTT	EEEEEEEEEEEEEEEEEEEEEEEEEEEEEEEEEEEEEEEEEEEEE	TRBV7-2*00(621.3)	TRBD1*00(55)	TRBJ1-5*00(220)		580|593|617|0|13||65.0	13|24|36|14|25||55.0	26|42|70|29|45||80.0												TGTGCCAGCAGCTCGGACAGGGGGCAGGGTCAGCCCCAGCATTTT	36								CASSSDRGQGQPQHF		:::::::::0:-4:13:14:-1:0:25:29:-6:45:::	TLML_4_	RNA
1013	CLONES_TRBTLML_4__infusion_TCR-JV_cDNA_13_GTCGTAGA_merged_170000.txt	1855	4	0.000110205	TGTGCCAGCAGCTCACCGGGACAGGGTGAATATGGCTACACCTTC	EEEEEEEEEEEEEEEEEEEEEEEEEEEEEEEEEEEEEEEEEEEEE	TRBV5-4*00(585)	TRBD1*00(55)	TRBJ1-2*00(215)		549|562|585|0|13||65.0	10|21|36|15|26||55.0	25|40|68|30|45||75.0												TGTGCCAGCAGCTCACCGGGACAGGGTGAATATGGCTACACCTTC	36								CASSSPGQGEYGYTF		:::::::::0:-3:13:15:2:-3:26:30:-5:45:::	TLML_4_	RNA
1014	CLONES_TRBTLML_4__infusion_TCR-JV_cDNA_13_GTCGTAGA_merged_170000.txt	1856	4	0.000110205	TGTGCCAGCAGCTACGGCGGAGGGTTGGAGACTGAAGCTTTCTTT	EEEEEEEEEEEEEEEEEEEEEEEEEEEEEEEEEEEEEEEEEEEEE	TRBV7-9*00(466.3)	TRBD2*00(30)	TRBJ1-1*00(167.5)		556|569|593|0|13||65.0	26|32|48|18|24||30.0	25|40|68|30|45||75.0												TGTGCCAGCAGCTACGGCGGAGGGTTGGAGACTGAAGCTTTCTTT	36								CASSYGGGLETEAFF		:::::::::0:-4:13:18:-10:0:24:30:-5:45:::	TLML_4_	RNA
1015	CLONES_TRBTLML_4__infusion_TCR-JV_cDNA_13_GTCGTAGA_merged_170000.txt	1857	4	0.000110205	TGTGCCAGCAGCCCGGGACAGACGTCTGCCTATGGCTACACCTTC	EEEEEEEEEEEEEEEEEEEEEEEEEEEEEEEEEEEEEEEEEEEEE	TRBV7-9*00(360)	TRBD1*00(45)	TRBJ1-2*00(220)		556|568|593|0|12||60.0	10|19|36|12|21||45.0	24|40|68|29|45||80.0												TGTGCCAGCAGCCCGGGACAGACGTCTGCCTATGGCTACACCTTC	36								CASSPGQTSAYGYTF		:::::::::0:-5:12:12:2:-5:21:29:-4:45:::	TLML_4_	RNA
1016	CLONES_TRBTLML_4__infusion_TCR-JV_cDNA_13_GTCGTAGA_merged_170000.txt	1858	4	0.000110205	TGTGCCAGCAGCCCGGACGGAAGCTCCTACAATGAGCAGTTCTTC	EEEEEEEEEEEEEEEEEEEEEEEEEEEEEEEEEEEEEEEEEEEEE	TRBV11-3*00(1046.3)		TRBJ2-1*00(174.7)		521|533|558|0|12||60.0		18|42|70|21|45||120.0												TGTGCCAGCAGCCCGGACGGAAGCTCCTACAATGAGCAGTTCTTC	36								CASSPDGSSYNEQFF		:::::::::0:-5:12:::::21:2:45:::	TLML_4_	RNA
1017	CLONES_TRBTLML_4__infusion_TCR-JV_cDNA_13_GTCGTAGA_merged_170000.txt	1859	4	0.000110205	TGTGCCAGCAGCCGTCGCACAGGGTTCTACAATGAGCAGTTCTTC	EEEEEEEEEEEEEEEEEEEEEEEEEEEEEEEEEEEEEEEEEEEEE	TRBV5-7*00(284.3),TRBV5-6*00(261.3),TRBV5-5*00(249.3)	TRBD1*00(30)	TRBJ2-1*00(235)		551|563|587|0|12||60.0;550|562|586|0|12||60.0;549|561|585|0|12||60.0	15|21|36|18|24||30.0	23|42|70|26|45||95.0												TGTGCCAGCAGCCGTCGCACAGGGTTCTACAATGAGCAGTTCTTC	36								CASSRRTGFYNEQFF		:::::::::0:-4:12:18:-3:-3:24:26:-3:45:::	TLML_4_	RNA
1018	CLONES_TRBTLML_4__infusion_TCR-JV_cDNA_13_GTCGTAGA_merged_170000.txt	1860	4	0.000110205	TGTGCCAGCAGCCGAGTGGACGGGGGGGTCTACGAGCAGTACTTC	EEEEEEEEEEEEEEEEEEEEEEEEEEEEEEEEEEEEEEEEEEEEE	TRBV7-8*00(462.5)	TRBD1*00(34)	TRBJ2-7*00(220)		567|579|604|0|12||60.0	13|23|36|17|27|SA17G|34.0	23|39|67|29|45||80.0												TGTGCCAGCAGCCGAGTGGACGGGGGGGTCTACGAGCAGTACTTC	36								CASSRVDGGVYEQYF		:::::::::0:-5:12:17:-1:-1:27:29:-3:45:::	TLML_4_	RNA
1019	CLONES_TRBTLML_4__infusion_TCR-JV_cDNA_13_GTCGTAGA_merged_170000.txt	1861	4	0.000110205	TGTGCCAGCAGCCAGGGACAGGGGGCGCAGGGGGAGCAGTACTTC	EEEEEEEEEEEEEEEEEEEEEEEEEEEEEEEEEEEEEEEEEEEEE	TRBV11-2*00(408.8)	TRBD1*00(70)	TRBJ2-7*00(200)		522|534|559|0|12||60.0	12|26|36|14|28||70.0	27|39|67|33|45||60.0												TGTGCCAGCAGCCAGGGACAGGGGGCGCAGGGGGAGCAGTACTTC	36								CASSQGQGAQGEQYF		:::::::::0:-5:12:14:0:2:28:33:-7:45:::	TLML_4_	RNA
1020	CLONES_TRBTLML_4__infusion_TCR-JV_cDNA_13_GTCGTAGA_merged_170000.txt	1862	4	0.000110205	TGTGCCAGCAGCCAATCCGGAGCTTCAAACACTGAAGCTTTCTTT	EEEEEEEEEEEEEEEEEEEEEEEEEEEEEEEEEEEEEEEEEEEEE	TRBV3-1*00(445.3),TRBV3-2*00(413.3)		TRBJ1-1*00(212.5)		543|558|580|0|15||75.0;543|558|580|0|15||75.0		22|40|68|27|45||90.0												TGTGCCAGCAGCCAATCCGGAGCTTCAAACACTGAAGCTTTCTTT	36								CASSQSGASNTEAFF		:::::::::0:-2:15:::::27:-2:45:::	TLML_4_	RNA
1021	CLONES_TRBTLML_4__infusion_TCR-JV_cDNA_13_GTCGTAGA_merged_170000.txt	1863	4	0.000110205	TGTGCCAGCAGCCAAGGAAGGGGGCCTATGGGGGAGCTGTTTTTT	EEEEEEEEEEEEEEEEEEEEEEEEEEEEEEEEEEEEEEEEEEEEE	TRBV3-1*00(505)	TRBD1*00(35)	TRBJ2-2*00(215)		543|559|580|0|16||80.0	17|24|36|18|25||35.0	28|43|71|30|45||75.0												TGTGCCAGCAGCCAAGGAAGGGGGCCTATGGGGGAGCTGTTTTTT	36								CASSQGRGPMGELFF		:::::::::0:-1:16:18:-5:0:25:30:-8:45:::	TLML_4_	RNA
1022	CLONES_TRBTLML_4__infusion_TCR-JV_cDNA_13_GTCGTAGA_merged_170000.txt	1864	4	0.000110205	TGTGCCAGCAGCGCGACAGGGGATGTGTATCAGCCCCAGCATTTT	EEEEEEEEEEEEEEEEEEEEEEEEEEEEEEEEEEEEEEEEEEEEE	TRBV9*00(377.3)	TRBD1*00(40)	TRBJ1-5*00(225)		559|572|595|0|13||65.0	14|22|36|14|22||40.0	25|42|70|28|45||85.0												TGTGCCAGCAGCGCGACAGGGGATGTGTATCAGCCCCAGCATTTT	36								CASSATGDVYQPQHF		:::::::::0:-3:13:14:-2:-2:22:28:-5:45:::	TLML_4_	RNA
1023	CLONES_TRBTLML_4__infusion_TCR-JV_cDNA_13_GTCGTAGA_merged_170000.txt	1865	4	0.000110205	TGTGCCAGCAGCGGCGGACAGACTGGAGCCGGGGAGCTGTTTTTT	EEEEEEEEEEEEEEEEEEEEEEEEEEEEEEEEEEEEEEEEEEEEE	TRBV9*00(562.5)	TRBD1*00(30)	TRBJ2-2*00(201.3)		559|572|595|0|13||65.0	13|19|36|15|21||30.0	26|43|71|28|45||85.0												TGTGCCAGCAGCGGCGGACAGACTGGAGCCGGGGAGCTGTTTTTT	36								CASSGGQTGAGELFF		:::::::::0:-3:13:15:-1:-5:21:28:-6:45:::	TLML_4_	RNA
1024	CLONES_TRBTLML_4__infusion_TCR-JV_cDNA_13_GTCGTAGA_merged_170000.txt	1866	4	0.000110205	TGTGCCAGCAGCGAACTTTCCTCGAACACCGGGGAGCTGTTTTTT	EEEEEEEEEEEEEEEEEEEEEEEEEEEEEEEEEEEEEEEEEEEEE	TRBV7-3*00(398.8)		TRBJ2-2*00(255)		540|552|577|0|12||60.0		20|43|71|22|45||115.0												TGTGCCAGCAGCGAACTTTCCTCGAACACCGGGGAGCTGTTTTTT	36								CASSELSSNTGELFF		:::::::::0:-5:12:::::22:0:45:::	TLML_4_	RNA
1025	CLONES_TRBTLML_4__infusion_TCR-JV_cDNA_13_GTCGTAGA_merged_170000.txt	1867	4	0.000110205	TGTGCCAGCAGCAACCTGAGGGGGCGGAACTATGGCTACACCTTC	EEEEEEEEEEEEEEEEEEEEEEEEEEEEEEEEEEEEEEEEEEEEE	TRBV12-3*00(821.7),TRBV12-4*00(805.7)	TRBD1*00(40)	TRBJ1-2*00(151.7)		530|541|567|0|11||55.0;530|541|567|0|11||55.0	17|25|36|18|26||40.0	22|40|68|27|45||90.0												TGTGCCAGCAGCAACCTGAGGGGGCGGAACTATGGCTACACCTTC	36								CASSNLRGRNYGYTF		:::::::::0:-6:11:18:-5:1:26:27:-2:45:::	TLML_4_	RNA
1026	CLONES_TRBTLML_4__infusion_TCR-JV_cDNA_13_GTCGTAGA_merged_170000.txt	1868	4	0.000110205	TGTGCCAGCAGGCCGTCAAGCGGGGGTATCTACGAGCAGTACTTC	EEEEEEEEEEEEEEEEEEEEEEEEEEEEEEEEEEEEEEEEEEEEE	TRBV7-2*00(318.8)	TRBD2*00(30)	TRBJ2-7*00(220)		580|591|617|0|11||55.0	22|28|48|18|24||30.0	23|39|67|29|45||80.0												TGTGCCAGCAGGCCGTCAAGCGGGGGTATCTACGAGCAGTACTTC	36								CASRPSSGGIYEQYF		:::::::::0:-6:11:18:-6:-4:24:29:-3:45:::	TLML_4_	RNA
1027	CLONES_TRBTLML_4__infusion_TCR-JV_cDNA_13_GTCGTAGA_merged_170000.txt	1869	4	0.000110205	TGTGCCAGCAGACCAGACAGGGGTGGTAACTATGGCTACACCTTC	EEEEEEEEEEEEEEEEEEEEEEEEEEEEEEEEEEEEEEEEEEEEE	TRBV7-9*00(141.3)	TRBD1*00(40)	TRBJ1-2*00(235)		556|567|593|0|11||55.0	14|22|36|15|23||40.0	21|40|68|26|45||95.0												TGTGCCAGCAGACCAGACAGGGGTGGTAACTATGGCTACACCTTC	36								CASRPDRGGNYGYTF		:::::::::0:-6:11:15:-2:-2:23:26:-1:45:::	TLML_4_	RNA
1028	CLONES_TRBTLML_4__infusion_TCR-JV_cDNA_13_GTCGTAGA_merged_170000.txt	1870	4	0.000110205	TGTGCCAGCAAGTCCCGGGACGGTCATTTTGAGGGCTACACCTTC	EEEEEEEEEEEEEEEEEEEEEEEEEEEEEEEEEEEEEEEEEEEEE	TRBV7-2*00(329.5)	TRBD2*00(55),TRBD1*00(50)	TRBJ1-2*00(178.8)		580|590|617|0|10||50.0	10|21|48|10|21||55.0;7|17|36|11|21||50.0	28|40|68|33|45||60.0												TGTGCCAGCAAGTCCCGGGACGGTCATTTTGAGGGCTACACCTTC	36								CASKSRDGHFEGYTF		:::::::::0:-7:10:10:6:-11:21:33:-8:45:::	TLML_4_	RNA
1029	CLONES_TRBTLML_4__infusion_TCR-JV_cDNA_13_GTCGTAGA_merged_170000.txt	1877	4	0.000110205	TGCGCCAGCAGTCAACAAGATGGGGGGCCGGATACGCAGTATTTT	EEEEEEEEEEEEEEEEEEEEEEEEEEEEEEEEEEEEEEEEEEEEE	TRBV4-3*00(432.5)	TRBD1*00(30)	TRBJ2-3*00(215)		537|552|574|0|15|SC548T|59.0	18|24|36|22|28||30.0	26|41|69|30|45||75.0												TGCGCCAGCAGTCAACAAGATGGGGGGCCGGATACGCAGTATTTT	36								CASSQQDGGPDTQYF		:::::::::0:-2:15:22:-6:0:28:30:-6:45:::	TLML_4_	RNA
1030	CLONES_TRBTLML_4__infusion_TCR-JV_cDNA_13_GTCGTAGA_merged_170000.txt	1878	4	0.000110205	TGCGCCAGCAGCTTCTCCGGACAGGGGGCGAATGAGCAGTTCTTC	EEEEEEEEEEEEEEEEEEEEEEEEEEEEEEEEEEEEEEEEEEEEE	TRBV5-1*00(412.5)	TRBD1*00(60)	TRBJ2-1*00(211.3)		554|568|590|0|14||70.0	13|25|36|18|30||60.0	27|42|70|30|45||75.0												TGCGCCAGCAGCTTCTCCGGACAGGGGGCGAATGAGCAGTTCTTC	36								CASSFSGQGANEQFF		:::::::::0:-2:14:18:-1:1:30:30:-7:45:::	TLML_4_	RNA
1031	CLONES_TRBTLML_4__infusion_TCR-JV_cDNA_13_GTCGTAGA_merged_170000.txt	1879	4	0.000110205	TGCGCCAGCAGCTTGGCCGTATCCGCGAACACTGAAGCTTTCTTT	NNNNNNNNNNNNNNNNNNNNNNNNNNNNNNNNNNNNNEEEEEEEE	TRBV5-1*00(711.3)		TRBJ1-1*00(235)		554|572|590|0|18||90.0		21|40|68|26|45||95.0												TGCGCCAGCAGCTTGGCCGTATCCGCGAACACTGAAGCTTTCTTT	36								CASSLAVSANTEAFF		:::::::::0:2:18:::::26:-1:45:::	TLML_4_	RNA
1032	CLONES_TRBTLML_4__infusion_TCR-JV_cDNA_13_GTCGTAGA_merged_170000.txt	1880	4	0.000110205	TGCGCCAGCAGCCCTGACAGGGGGCGGCGAGATACGCAGTATTTT	EEEEEEEEEEEEEEEEEEEEEEEEEEEEEEEEEEEEEEEEEEEEE	TRBV5-1*00(626.3)	TRBD1*00(55)	TRBJ2-3*00(220)		554|566|590|0|12||60.0	14|25|36|15|26||55.0	25|41|69|29|45||80.0												TGCGCCAGCAGCCCTGACAGGGGGCGGCGAGATACGCAGTATTTT	36								CASSPDRGRRDTQYF		:::::::::0:-4:12:15:-2:1:26:29:-5:45:::	TLML_4_	RNA
1033	CLONES_TRBTLML_4__infusion_TCR-JV_cDNA_13_GTCGTAGA_merged_170000.txt	1881	4	0.000110205	TGCGCCAGCAGCCGAGACAGGTTTAACTCCTACGAGCAGTACTTC	EEEEEEEEEEEEEEEEEEEEEEEEEEEEEEEEEEEEEEEEEEEEE	TRBV4-3*00(681)		TRBJ2-7*00(162.5)		537|554|574|0|17|SA550G|69.0		20|39|67|26|45||95.0												TGCGCCAGCAGCCGAGACAGGTTTAACTCCTACGAGCAGTACTTC	36								CASSRDRFNSYEQYF		:::::::::0:0:17:::::26:0:45:::	TLML_4_	RNA
1034	CLONES_TRBTLML_4__infusion_TCR-JV_cDNA_13_GTCGTAGA_merged_170000.txt	1882	4	0.000110205	TGCGCCAGCAGCCAAGGAACTACTTTCCCCGGGGAGCTGTTTTTT	EEEEEEEEEEEEEEEEEEEEEEEEEEEEEEEEEEEEEEEEEEEEE	TRBV4-3*00(605.3)		TRBJ2-2*00(201.3)		537|553|574|0|16||80.0		26|43|71|28|45||85.0												TGCGCCAGCAGCCAAGGAACTACTTTCCCCGGGGAGCTGTTTTTT	36								CASSQGTTFPGELFF		:::::::::0:-1:16:::::28:-6:45:::	TLML_4_	RNA
1035	CLONES_TRBTLML_4__infusion_TCR-JV_cDNA_13_GTCGTAGA_merged_170000.txt	1883	4	0.000110205	TGCGCCAGCAGACCCGCTATCTCTGAGGCCAACGTCCTGACTTTC	EEEEEEEEEEEEEEEEEEEEEEEEEEEEEEEEEEEEEEEEEEEEE	TRBV4-1*00(539.8)	TRBD2*00(35)	TRBJ2-6*00(202.5)		537|548|574|0|11||55.0	4|11|48|12|19||35.0	20|45|73|20|45|SG25A|109.0												TGCGCCAGCAGACCCGCTATCTCTGAGGCCAACGTCCTGACTTTC	36								CASRPAISEANVLTF		:::::::::0:-6:11:12:12:-21:19:20:0:45:::	TLML_4_	RNA
1036	CLONES_TRBTLML_4__infusion_TCR-JV_cDNA_13_GTCGTAGA_merged_170000.txt	1886	4	0.000110205	TGCAGTGCTGACGCGACAGGGCTCAGCTCCTACGAGCAGTACTTC	EEEEEEEEEEEEEEEEEEEEEEEEEEEEEEEEEEEEEEEEEEEEE	TRBV20-1*00(737.3)	TRBD1*00(35)	TRBJ2-7*00(230)		759|768|793|0|9||45.0	14|21|36|14|21||35.0	18|39|67|24|45||105.0												TGCAGTGCTGACGCGACAGGGCTCAGCTCCTACGAGCAGTACTTC	36								CSADATGLSSYEQYF		:::::::::0:-5:9:14:-2:-3:21:24:2:45:::	TLML_4_	RNA
1037	CLONES_TRBTLML_4__infusion_TCR-JV_cDNA_13_GTCGTAGA_merged_170000.txt	1887	4	0.000110205	TGCAGCGTTGACACGACAGGGGTCCCAGGGGACGAGCAGTACTTC	EEEEEEEEEEEEEEEEEEEEEEEEEEEEEEEEEEEEEEEEEEEEE	TRBV29-1*00(527.5)	TRBD1*00(40)	TRBJ2-7*00(171)		700|711|734|0|11||55.0	14|22|36|14|22||40.0	25|39|67|31|45||70.0												TGCAGCGTTGACACGACAGGGGTCCCAGGGGACGAGCAGTACTTC	36								CSVDTTGVPGDEQYF		:::::::::0:-3:11:14:-2:-2:22:31:-5:45:::	TLML_4_	RNA
1038	CLONES_TRBTLML_4__infusion_TCR-JV_cDNA_13_GTCGTAGA_merged_170000.txt	1891	4	0.000110205	TGTGCCAGAAGCGAACGGAAGTGATGATTCACCCCTCCACTTT	EEEEEEEEEEEEEEEEEEEEEEEEEEEEEEEEEEEEEEEEEEE	TRBV5-3*00(320)		TRBJ1-6*00(225)		551|563|587|0|12||60.0		28|45|73|26|43||85.0												TGTGCCAGAAGCGAACGGAAGTGATGATTCACCCCTCCACTTT	36								CARSERK_DDSPLHF		:::::::::0:-4:12:::::26:-8:43:::	TLML_4_	RNA
1039	CLONES_TRBTLML_4__infusion_TCR-JV_cDNA_13_GTCGTAGA_merged_170000.txt	1916	4	0.000110205	TGTGCCTGGAGTATTGGACTGACCAACACTGAAGCTTTCTTT	EEENNNNNNNNNNNNNNNNNNNNNEEEEEEEEEEEEEEEEEE	TRBV30*00(601)	TRBD2*00(25)	TRBJ1-1*00(245.5)		787|799|821|0|12||60.0	17|22|48|15|20||25.0	22|40|68|24|42||90.0												TGTGCCTGGAGTATTGGACTGACCAACACTGAAGCTTTCTTT	36								CAWSIGLTNTEAFF		:::::::::0:-2:12:15:-1:-10:20:24:-2:42:::	TLML_4_	RNA
1040	CLONES_TRBTLML_4__infusion_TCR-JV_cDNA_13_GTCGTAGA_merged_170000.txt	1917	4	0.000110205	TGTGCCCTCCGGGACAGGGGGCCAGACTATGGCTACACCTTC	EEEEEEEEEEEEEEEEEEEEEEEEEEEEEEEEEEEEEEEEEE	TRBV7-2*00(528.5)	TRBD1*00(70)	TRBJ1-2*00(200)		580|586|617|0|6||30.0	10|24|36|8|22||70.0	23|40|68|25|42||85.0												TGTGCCCTCCGGGACAGGGGGCCAGACTATGGCTACACCTTC	36								CALRDRGPDYGYTF		:::::::::0:-11:6:8:2:0:22:25:-3:42:::	TLML_4_	RNA
1041	CLONES_TRBTLML_4__infusion_TCR-JV_cDNA_13_GTCGTAGA_merged_170000.txt	1923	4	0.000110205	TGTGCCACCTCCCCGAGCCCGAGCTCCTACGAGCAGTACTTC	EEEEEEEEEEEEEEEEEEEEEEEEEEEEEEEEEEEEEEEEEE	TRBV18*00(666.3)		TRBJ2-7*00(223.8)		702|713|739|0|11|SG709C|39.0		17|39|67|20|42||110.0												TGTGCCACCTCCCCGAGCCCGAGCTCCTACGAGCAGTACTTC	36								CATSPSPSSYEQYF		:::::::::0:-6:11:::::20:3:42:::	TLML_4_	RNA
1042	CLONES_TRBTLML_4__infusion_TCR-JV_cDNA_13_GTCGTAGA_merged_170000.txt	1925	4	0.000110205	TGTGCCAGTAGTTCGTGGGACCTGAACACTGAAGCTTTCTTT	EEEEEEEEEEEEEEEEEEEEEEEEEEEEEEEEEEEEEEEEEE	TRBV19*00(410)	TRBD1*00(25),TRBD2*00(25)	TRBJ1-1*00(240)		559|571|596|0|12||60.0	12|17|36|16|21||25.0;16|21|48|16|21||25.0	20|40|68|22|42||100.0												TGTGCCAGTAGTTCGTGGGACCTGAACACTGAAGCTTTCTTT	36								CASSSWDLNTEAFF		:::::::::0:-5:12:16:0:-7:21:22:0:42:::	TLML_4_	RNA
1043	CLONES_TRBTLML_4__infusion_TCR-JV_cDNA_13_GTCGTAGA_merged_170000.txt	1926	4	0.000110205	TGTGCCAGTAGCTCGCGGACCATCTCCTACGAGCAGTACTTC	EEEEEEEEEEEEEEEEEEEEEEEEEEEEEEEEEEEEEEEEEE	TRBV19*00(658)		TRBJ2-7*00(235)		559|570|596|0|11||55.0		20|39|67|23|42||95.0												TGTGCCAGTAGCTCGCGGACCATCTCCTACGAGCAGTACTTC	36								CASSSRTISYEQYF		:::::::::0:-6:11:::::23:0:42:::	TLML_4_	RNA
1044	CLONES_TRBTLML_4__infusion_TCR-JV_cDNA_13_GTCGTAGA_merged_170000.txt	1927	4	0.000110205	TGTGCCAGCTCACCTCGGGAAAAGAACACTGAAGCTTTCTTT	EEEEEEEEEEEEEEEEEEEEEEEEEEEEEEEEEEEEEEEEEE	TRBV18*00(651.3)	TRBD1*00(25),TRBD2*00(25)	TRBJ1-1*00(147.5)		702|716|739|0|14||70.0	11|16|36|15|20||25.0;15|20|48|15|20||25.0	21|40|68|23|42||95.0												TGTGCCAGCTCACCTCGGGAAAAGAACACTGAAGCTTTCTTT	36								CASSPREKNTEAFF		:::::::::0:-3:14:15:1:-8:20:23:-1:42:::	TLML_4_	RNA
1045	CLONES_TRBTLML_4__infusion_TCR-JV_cDNA_13_GTCGTAGA_merged_170000.txt	1928	4	0.000110205	TGTGCCAGCCGACAGGGGACTTGGAACACTGAAGCTTTCTTT	EEEEEEEEEEEEEEEEEEEEEEEEEEEEEEEEEEEEEEEEEE	TRBV28*00(486.3)	TRBD1*00(40)	TRBJ1-1*00(226.3)		564|573|601|0|9||45.0	14|22|36|10|18||40.0	21|40|68|23|42||95.0												TGTGCCAGCCGACAGGGGACTTGGAACACTGAAGCTTTCTTT	36								CASRQGTWNTEAFF		:::::::::0:-8:9:10:-2:-2:18:23:-1:42:::	TLML_4_	RNA
1046	CLONES_TRBTLML_4__infusion_TCR-JV_cDNA_13_GTCGTAGA_merged_170000.txt	1929	4	0.000110205	TGTGCCAGCGGGCAGGGGGCGTACACCGGGGAGCTGTTTTTT	EEEEEEEEEEEEEEEEEEEEEEEEEEEEEEEEEEEEEEEEEE	TRBV7-6*00(250.3)	TRBD1*00(30)	TRBJ2-2*00(244)		576|585|613|0|9||45.0	16|22|36|12|18||30.0	19|43|71|18|42|SA22T|104.0												TGTGCCAGCGGGCAGGGGGCGTACACCGGGGAGCTGTTTTTT	36								CASGQGAYTGELFF		:::::::::0:-8:9:12:-4:-2:18:18:1:42:::	TLML_4_	RNA
1047	CLONES_TRBTLML_4__infusion_TCR-JV_cDNA_13_GTCGTAGA_merged_170000.txt	1930	4	0.000110205	TGTGCCAGCGGGGGACTAGCGGGGGTCAATGAGCAGTTCTTC	EEEEEEEEEEEEEEEEEEEEEEEEEEEEEEEEEEEEEEEEEE	TRBV28*00(302.3)	TRBD2*00(60)	TRBJ2-1*00(220)		564|573|601|0|9||45.0	16|28|48|11|23||60.0	26|42|70|26|42||80.0												TGTGCCAGCGGGGGACTAGCGGGGGTCAATGAGCAGTTCTTC	36								CASGGLAGVNEQFF		:::::::::0:-8:9:11:0:-4:23:26:-6:42:::	TLML_4_	RNA
1048	CLONES_TRBTLML_4__infusion_TCR-JV_cDNA_13_GTCGTAGA_merged_170000.txt	1931	4	0.000110205	TGTGCCAGCACTCCGGGACCCTACACCGGGGAGCTGTTTTTT	EEEEEEEEEEEEEEEEEEEEEEEEEEEEEEEEEEEEEEEEEE	TRBV7-3*00(382.5)	TRBD1*00(35),TRBD2*00(35)	TRBJ2-2*00(230)		540|550|577|0|10||50.0	10|17|36|12|19||35.0;14|21|48|12|19||35.0	23|43|71|22|42||100.0												TGTGCCAGCACTCCGGGACCCTACACCGGGGAGCTGTTTTTT	36								CASTPGPYTGELFF		:::::::::0:-7:10:12:2:-7:19:22:-3:42:::	TLML_4_	RNA
1049	CLONES_TRBTLML_4__infusion_TCR-JV_cDNA_13_GTCGTAGA_merged_170000.txt	1932	4	0.000110205	TGTGCCAGCACAGGACAGGGGGACACCGGGGAGCTGTTTTTT	EEEEEEEEEEEEEEEEEEEEEEEEEEEEEEEEEEEEEEEEEE	TRBV12-3*00(580),TRBV12-4*00(568)	TRBD1*00(50)	TRBJ2-2*00(216.3)		530|540|567|0|10||50.0;530|540|567|0|10||50.0	13|23|36|12|22||50.0	23|43|71|22|42||100.0												TGTGCCAGCACAGGACAGGGGGACACCGGGGAGCTGTTTTTT	36								CASTGQGDTGELFF		:::::::::0:-7:10:12:-1:-1:22:22:-3:42:::	TLML_4_	RNA
1050	CLONES_TRBTLML_4__infusion_TCR-JV_cDNA_13_GTCGTAGA_merged_170000.txt	1933	4	0.000110205	TGTGCCAGCAGTTTACTGTTCAGGAACTACGAGCAGTACTTC	EEEEEEEEEEEEEEEEEEEEEEEEEEEEEEEEEEEEEEEEEE	TRBV12-3*00(446),TRBV12-4*00(446)		TRBJ2-7*00(193.8)		530|545|567|0|15||75.0;530|545|567|0|15||75.0		23|39|67|26|42||80.0												TGTGCCAGCAGTTTACTGTTCAGGAACTACGAGCAGTACTTC	36								CASSLLFRNYEQYF		:::::::::0:-2:15:::::26:-3:42:::	TLML_4_	RNA
1051	CLONES_TRBTLML_4__infusion_TCR-JV_cDNA_13_GTCGTAGA_merged_170000.txt	1934	4	0.000110205	TGTGCCAGCAGTTTAGGGGGGGCGCCAGGCGAGCAGTACTTC	EEEEEEEEEEEEEEEEEEEEEEEEEEEEEEEEEEEEEEEEEE	TRBV28*00(466.3)	TRBD1*00(45)	TRBJ2-7*00(205)		564|579|601|0|15||75.0	18|27|36|17|26||45.0	26|39|67|29|42||65.0												TGTGCCAGCAGTTTAGGGGGGGCGCCAGGCGAGCAGTACTTC	36								CASSLGGAPGEQYF		:::::::::0:-2:15:17:-6:3:26:29:-6:42:::	TLML_4_	RNA
1052	CLONES_TRBTLML_4__infusion_TCR-JV_cDNA_13_GTCGTAGA_merged_170000.txt	1935	4	0.000110205	TGTGCCAGCAGTTTAGGGACAGGTCAAGAGACCCAGTACTTC	EEEEEEEEEEEEEEEEEEEEEEEEEEEEEEEEEEEEEEEEEE	TRBV12-4*00(532.3),TRBV12-3*00(512.3)	TRBD1*00(35)	TRBJ2-5*00(230)		530|546|567|0|16||80.0;530|546|567|0|16||80.0	13|20|36|16|23||35.0	22|40|68|24|42||90.0												TGTGCCAGCAGTTTAGGGACAGGTCAAGAGACCCAGTACTTC	36								CASSLGTGQETQYF		:::::::::0:-1:16:16:-1:-4:23:24:-2:42:::	TLML_4_	RNA
1053	CLONES_TRBTLML_4__infusion_TCR-JV_cDNA_13_GTCGTAGA_merged_170000.txt	1936	4	0.000110205	TGTGCCAGCAGTTACTCGCCCGGGAACTCACCCCTCCACTTT	EEEEEEEEEEEEEEEEEEEEEEEEEEEEEEEEEEEEEEEEEE	TRBV6-2*00(492.3),TRBV6-3*00(492.3)	TRBD1*00(35),TRBD2*00(35)	TRBJ1-6*00(215)		516|534|553|0|18||90.0;516|534|553|0|18||90.0	9|16|36|18|25||35.0;13|20|48|18|25||35.0	30|45|73|27|42||75.0												TGTGCCAGCAGTTACTCGCCCGGGAACTCACCCCTCCACTTT	36								CASSYSPGNSPLHF		:::::::::0:1:18:18:3:-8:25:27:-10:42:::	TLML_4_	RNA
1054	CLONES_TRBTLML_4__infusion_TCR-JV_cDNA_13_GTCGTAGA_merged_170000.txt	1937	4	0.000110205	TGTGCCAGCAGTTACCAGGGGCGGTACACTGAAGCTTTCTTT	EEEEEEEEEEEEEEEEEEEEEEEEEEEEEEEEEEEEEEEEEE	TRBV6-5*00(670.8)	TRBD1*00(30)	TRBJ1-1*00(160)		519|534|556|0|15||75.0	16|22|36|15|21||30.0	23|40|68|25|42||85.0												TGTGCCAGCAGTTACCAGGGGCGGTACACTGAAGCTTTCTTT	36								CASSYQGRYTEAFF		:::::::::0:-2:15:15:-4:-2:21:25:-3:42:::	TLML_4_	RNA
1055	CLONES_TRBTLML_4__infusion_TCR-JV_cDNA_13_GTCGTAGA_merged_170000.txt	1938	4	0.000110205	TGTGCCAGCAGTTACGGACCTGGGGCCAACGTCCTGACTTTC	EEEEEEEEEEEEEEEEEEEEEEEEEEEEEEEEEEEEEEEEEE	TRBV6-2*00(371.3),TRBV6-3*00(371.3)		TRBJ2-6*00(210.7)		516|531|553|0|15||75.0;516|531|553|0|15||75.0		22|45|73|19|42||115.0												TGTGCCAGCAGTTACGGACCTGGGGCCAACGTCCTGACTTTC	36								CASSYGPGANVLTF		:::::::::0:-2:15:::::19:-2:42:::	TLML_4_	RNA
1056	CLONES_TRBTLML_4__infusion_TCR-JV_cDNA_13_GTCGTAGA_merged_170000.txt	1939	4	0.000110205	TGTGCCAGCAGTCCGCACACGGGCACAGATACGCAGTATTTT	EEEEEEEEEEEEEEEEEEEEEEEEEEEEEEEEEEEEEEEEEE	TRBV12-3*00(434.7),TRBV12-4*00(434.7)		TRBJ2-3*00(155.3)		530|542|567|0|12||60.0;530|542|567|0|12||60.0		21|41|69|22|42||100.0												TGTGCCAGCAGTCCGCACACGGGCACAGATACGCAGTATTTT	36								CASSPHTGTDTQYF		:::::::::0:-5:12:::::22:-1:42:::	TLML_4_	RNA
1057	CLONES_TRBTLML_4__infusion_TCR-JV_cDNA_13_GTCGTAGA_merged_170000.txt	1940	4	0.000110205	TGTGCCAGCAGTGTGTGGGGCAGTTCCTACGAGCAGTACTTC	EEEEEEEEEEEEEEEEEEEEEEEEEEEEEEEEEEEEEEEEEE	TRBV6-2*00(280.3),TRBV6-3*00(280.3)	TRBD1*00(25)	TRBJ2-7*00(230)		516|528|553|0|12||60.0;516|528|553|0|12||60.0	19|24|36|16|21||25.0	21|39|67|24|42||90.0												TGTGCCAGCAGTGTGTGGGGCAGTTCCTACGAGCAGTACTTC	36								CASSVWGSSYEQYF		:::::::::0:-5:12:16:-7:0:21:24:-1:42:::	TLML_4_	RNA
1058	CLONES_TRBTLML_4__infusion_TCR-JV_cDNA_13_GTCGTAGA_merged_170000.txt	1941	4	0.000110205	TGTGCCAGCAGTGAAGACAGGGGGTGGACTGAAGCTTTCTTT	EEEEEEEEEENNNNNNNNNNNNNNNNNNNNNNNNNNNNEEEE	TRBV6-1*00(455)	TRBD1*00(40)	TRBJ1-1*00(215)		516|532|553|0|16||80.0	15|23|36|16|24||40.0	25|40|68|27|42||75.0												TGTGCCAGCAGTGAAGACAGGGGGTGGACTGAAGCTTTCTTT	36								CASSEDRGWTEAFF		:::::::::0:-1:16:16:-3:-1:24:27:-5:42:::	TLML_4_	RNA
1059	CLONES_TRBTLML_4__infusion_TCR-JV_cDNA_13_GTCGTAGA_merged_170000.txt	1942	4	0.000110205	TGTGCCAGCAGCTTGTACGGGACTAAGGAGACCCAGTACTTC	EEEEEEEEEEEEEEEEEEEEEEEEEEEEEEEEEEEEEEEEEE	TRBV5-6*00(852.5)	TRBD2*00(40)	TRBJ2-5*00(211)		550|565|586|0|15||75.0	15|23|48|17|25||40.0	25|40|68|27|42||75.0												TGTGCCAGCAGCTTGTACGGGACTAAGGAGACCCAGTACTTC	36								CASSLYGTKETQYF		:::::::::0:-1:15:17:1:-9:25:27:-5:42:::	TLML_4_	RNA
1060	CLONES_TRBTLML_4__infusion_TCR-JV_cDNA_13_GTCGTAGA_merged_170000.txt	1943	4	0.000110205	TGTGCCAGCAGCTTGGGACTTATAAACAATGAGCAGTTCTTC	EEEEEEEEEEEEEEEEEEEEEEEEEEEEEEEEEEEEEEEEEE	TRBV7-2*00(588.8)	TRBD2*00(30)	TRBJ2-1*00(221)		580|594|617|0|14||70.0	16|22|48|14|20||30.0	25|42|70|25|42||85.0												TGTGCCAGCAGCTTGGGACTTATAAACAATGAGCAGTTCTTC	36								CASSLGLINNEQFF		:::::::::0:-3:14:14:0:-10:20:25:-5:42:::	TLML_4_	RNA
1061	CLONES_TRBTLML_4__infusion_TCR-JV_cDNA_13_GTCGTAGA_merged_170000.txt	1944	4	0.000110205	TGTGCCAGCAGCTTATCGCTCTTGGGGACTGAAGCTTTCTTT	EEEEEEEEEEEEEEEEEEEEEEEEEEEEEEEEEEEEEEEEEE	TRBV11-3*00(424.3)		TRBJ1-1*00(128.8)		521|536|558|0|15||75.0		25|40|68|27|42||75.0												TGTGCCAGCAGCTTATCGCTCTTGGGGACTGAAGCTTTCTTT	36								CASSLSLLGTEAFF		:::::::::0:-2:15:::::27:-5:42:::	TLML_4_	RNA
1062	CLONES_TRBTLML_4__infusion_TCR-JV_cDNA_13_GTCGTAGA_merged_170000.txt	1945	4	0.000110205	TGTGCCAGCAGCTTACAGGGGTTCCGTTCACCCCTCCACTTT	EEEEEEEEEEEEEEEEEEEEEEEEEEEEEEEEEEEEEEEEEE	TRBV7-3*00(447)	TRBD1*00(30)	TRBJ1-6*00(220)		540|555|577|0|15||75.0	16|22|36|15|21||30.0	29|45|73|26|42||80.0												TGTGCCAGCAGCTTACAGGGGTTCCGTTCACCCCTCCACTTT	36								CASSLQGFRSPLHF		:::::::::0:-2:15:15:-4:-2:21:26:-9:42:::	TLML_4_	RNA
1063	CLONES_TRBTLML_4__infusion_TCR-JV_cDNA_13_GTCGTAGA_merged_170000.txt	1946	4	0.000110205	TGTGCCAGCAGCTTAGATCTGGCCAGGGGGGAAGCTTTCTTT	EEEEEEEEEEEEEEEENNNNNNNNNNNNNNNNNNNNNNNNNE	TRBV11-2*00(710.5)	TRBD1*00(35)	TRBJ1-1*00(196)		522|542|559|0|20||100.0	16|23|36|23|30||35.0	28|40|68|30|42||60.0												TGTGCCAGCAGCTTAGATCTGGCCAGGGGGGAAGCTTTCTTT	36								CASSLDLARGEAFF		:::::::::0:3:20:23:-4:-1:30:30:-8:42:::	TLML_4_	RNA
1064	CLONES_TRBTLML_4__infusion_TCR-JV_cDNA_13_GTCGTAGA_merged_170000.txt	1947	4	0.000110205	TGTGCCAGCAGCTTAGATCCAGGCGCCTATGGCTACACCTTC	EEEEEEEEEEEEEEEEEEEEEEEEEEEEEEEEEEEEEEEEEE	TRBV7-6*00(357.3),TRBV7-7*00(329.3)	TRBD1*00(25)	TRBJ1-2*00(220)		576|592|613|0|16||80.0;585|601|622|0|16||80.0	21|26|36|21|26||25.0	24|40|68|26|42||80.0												TGTGCCAGCAGCTTAGATCCAGGCGCCTATGGCTACACCTTC	36								CASSLDPGAYGYTF		:::::::::0:-1:16:21:-9:2:26:26:-4:42:::	TLML_4_	RNA
1065	CLONES_TRBTLML_4__infusion_TCR-JV_cDNA_13_GTCGTAGA_merged_170000.txt	1948	4	0.000110205	TGTGCCAGCAGCTTAGAAAGGGGGCGAGAGACCCAGTACTTC	EEEEEEEEEEEEEEEEEEEEEEEEEEEEEEEEEEEEEEEEEE	TRBV7-6*00(221.3)	TRBD1*00(40)	TRBJ2-5*00(220)		576|592|613|0|16||80.0	17|25|36|18|26||40.0	24|40|68|26|42||80.0												TGTGCCAGCAGCTTAGAAAGGGGGCGAGAGACCCAGTACTTC	36								CASSLERGRETQYF		:::::::::0:-1:16:18:-5:1:26:26:-4:42:::	TLML_4_	RNA
1066	CLONES_TRBTLML_4__infusion_TCR-JV_cDNA_13_GTCGTAGA_merged_170000.txt	1949	4	0.000110205	TGTGCCAGCAGCTCCGGGACAGTCAAAGAGACCCAGTACTTC	EEEEEEEEEEEEEEEEEEEEEEEEEEEEEEEEEEEEEEEEEE	TRBV7-2*00(350.8)	TRBD1*00(45)	TRBJ2-5*00(225)		580|593|617|0|13||65.0	10|19|36|13|22||45.0	23|40|68|25|42||85.0												TGTGCCAGCAGCTCCGGGACAGTCAAAGAGACCCAGTACTTC	36								CASSSGTVKETQYF		:::::::::0:-4:13:13:2:-5:22:25:-3:42:::	TLML_4_	RNA
1067	CLONES_TRBTLML_4__infusion_TCR-JV_cDNA_13_GTCGTAGA_merged_170000.txt	1950	4	0.000110205	TGTGCCAGCAGCTCACGGACGGGTAACACTGAAGCTTTCTTT	EEEEEEEEEEEEEEEEEEEEEEEEEEEEEEEEEEEEEEEEEE	TRBV13*00(684.8)		TRBJ1-1*00(181.3)		567|580|604|0|13||65.0		22|40|68|24|42||90.0												TGTGCCAGCAGCTCACGGACGGGTAACACTGAAGCTTTCTTT	36								CASSSRTGNTEAFF		:::::::::0:-4:13:::::24:-2:42:::	TLML_4_	RNA
1068	CLONES_TRBTLML_4__infusion_TCR-JV_cDNA_13_GTCGTAGA_merged_170000.txt	1951	4	0.000110205	TGTGCCAGCAGCCTAAGCGGACCCACAGATACGCAGTATTTT	EEEEEEEEEEEEEEEEEEEEEEEEEEEEEEEEEEEEEEEEEE	TRBV14*00(406.3)	TRBD2*00(25)	TRBJ2-3*00(235)		516|529|553|0|13||65.0	22|27|48|15|20||25.0	22|41|69|23|42||95.0												TGTGCCAGCAGCCTAAGCGGACCCACAGATACGCAGTATTTT	36								CASSLSGPTDTQYF		:::::::::0:-4:13:15:-6:-5:20:23:-2:42:::	TLML_4_	RNA
1069	CLONES_TRBTLML_4__infusion_TCR-JV_cDNA_13_GTCGTAGA_merged_170000.txt	1952	4	0.000110205	TGTGCCAGCAGCCCCGCCAGCGCTAACTATGGCTACACCTTC	EEEEEEEEEEEEEEEEEEEEEEEEEEEEEEEEEEEEEEEEEE	TRBV7-3*00(433.8)	TRBD2*00(25)	TRBJ1-2*00(199.3)		540|552|577|0|12||60.0	4|9|48|12|17||25.0	19|40|68|21|42||105.0												TGTGCCAGCAGCCCCGCCAGCGCTAACTATGGCTACACCTTC	36								CASSPASANYGYTF		:::::::::0:-5:12:12:12:-23:17:21:1:42:::	TLML_4_	RNA
1070	CLONES_TRBTLML_4__infusion_TCR-JV_cDNA_13_GTCGTAGA_merged_170000.txt	1953	4	0.000110205	TGTGCCAGCAGCCCCGGGCAGATAAACTATGGCTACACCTTC	EEEEEEEEEEEEEEEEEEEEEEEEEEEEEEEEEEEEEEEEEE	TRBV7-9*00(819.3)	TRBD1*00(30),TRBD2*00(30)	TRBJ1-2*00(128.8)		556|568|593|0|12||60.0	9|15|36|12|18||30.0;13|19|48|12|18||30.0	22|40|68|24|42||90.0												TGTGCCAGCAGCCCCGGGCAGATAAACTATGGCTACACCTTC	36								CASSPGQINYGYTF		:::::::::0:-5:12:12:3:-9:18:24:-2:42:::	TLML_4_	RNA
1071	CLONES_TRBTLML_4__infusion_TCR-JV_cDNA_13_GTCGTAGA_merged_170000.txt	1954	4	0.000110205	TGTGCCAGCAGCCCCAACAGGGAAGGAGAGACCCAGTACTTC	EEEEEEEEEEEEEEEEEEEEEEEEEEEEEEEEEEEEEEEEEE	TRBV7-2*00(514.8)	TRBD1*00(30)	TRBJ2-5*00(220)		580|592|617|0|12||60.0	15|21|36|16|22||30.0	24|40|68|26|42||80.0												TGTGCCAGCAGCCCCAACAGGGAAGGAGAGACCCAGTACTTC	36								CASSPNREGETQYF		:::::::::0:-5:12:16:-3:-3:22:26:-4:42:::	TLML_4_	RNA
1072	CLONES_TRBTLML_4__infusion_TCR-JV_cDNA_13_GTCGTAGA_merged_170000.txt	1955	4	0.000110205	TGTGCCAGCAGCCGTCCCCGAGAAAAATATGGCTACACCTTC	EEEEEEEEEEEEEEEEEEEEEEEEEEEEEEEEEEEEEEEEEE	TRBV5-8*00(375)	TRBD1*00(25),TRBD2*00(25)	TRBJ1-2*00(190)		551|563|587|0|12||60.0	7|12|36|13|18||25.0;11|16|48|13|18||25.0	25|40|68|27|42||75.0												TGTGCCAGCAGCCGTCCCCGAGAAAAATATGGCTACACCTTC	36								CASSRPREKYGYTF		:::::::::0:-4:12:13:5:-12:18:27:-5:42:::	TLML_4_	RNA
1073	CLONES_TRBTLML_4__infusion_TCR-JV_cDNA_13_GTCGTAGA_merged_170000.txt	1956	4	0.000110205	TGTGCCAGCAGCCGTGGACAGAACGACAATGAGCAGTTCTTC	EEEEEEEEEEEEEEEEEEEEEEEEEEEEEEEEEEEEEEEEEE	TRBV7-3*00(606.3)	TRBD1*00(30)	TRBJ2-1*00(225)		540|552|577|0|12||60.0	13|19|36|15|21||30.0	25|42|70|25|42||85.0												TGTGCCAGCAGCCGTGGACAGAACGACAATGAGCAGTTCTTC	36								CASSRGQNDNEQFF		:::::::::0:-5:12:15:-1:-5:21:25:-5:42:::	TLML_4_	RNA
1074	CLONES_TRBTLML_4__infusion_TCR-JV_cDNA_13_GTCGTAGA_merged_170000.txt	1957	4	0.000110205	TGTGCCAGCAGCCGACCCGGGACAGGGACTGAAGCTTTCTTT	EEEEEEEEEEEEEEEEEEEEEEEEEEEEEEEEEEEEEEEEEE	TRBV3-1*00(443.3)	TRBD1*00(60)	TRBJ1-1*00(215)		543|556|580|0|13||65.0	9|21|36|15|27||60.0	25|40|68|27|42||75.0												TGTGCCAGCAGCCGACCCGGGACAGGGACTGAAGCTTTCTTT	36								CASSRPGTGTEAFF		:::::::::0:-4:13:15:3:-3:27:27:-5:42:::	TLML_4_	RNA
1075	CLONES_TRBTLML_4__infusion_TCR-JV_cDNA_13_GTCGTAGA_merged_170000.txt	1958	4	0.000110205	TGTGCCAGCAGCCAAGTACAGGGTGGAGATACGCAGTATTTT	EEEEEEEEEEEEEEEEEEEEEEEEEEEEEEEEEEEEEEEEEE	TRBV3-1*00(638.5)	TRBD1*00(30)	TRBJ2-3*00(216)		543|559|580|0|16||80.0	15|21|36|17|23||30.0	25|41|69|26|42||80.0												TGTGCCAGCAGCCAAGTACAGGGTGGAGATACGCAGTATTTT	36								CASSQVQGGDTQYF		:::::::::0:-1:16:17:-3:-3:23:26:-5:42:::	TLML_4_	RNA
1076	CLONES_TRBTLML_4__infusion_TCR-JV_cDNA_13_GTCGTAGA_merged_170000.txt	1959	4	0.000110205	TGTGCCAGCAGCCAAGGGGGCAGCAATCAGCCCCAGCATTTT	EEEEEEEEEEEEEEEEEEEEEEEEEEEEEEEEEEEEEEEEEE	TRBV3-1*00(522.5)	TRBD1*00(25)	TRBJ1-5*00(241)		543|559|580|0|16||80.0	19|24|36|16|21||25.0	21|42|70|21|42||105.0												TGTGCCAGCAGCCAAGGGGGCAGCAATCAGCCCCAGCATTTT	36								CASSQGGSNQPQHF		:::::::::0:-1:16:16:-7:0:21:21:-1:42:::	TLML_4_	RNA
1077	CLONES_TRBTLML_4__infusion_TCR-JV_cDNA_13_GTCGTAGA_merged_170000.txt	1960	4	0.000110205	TGTGCCAGCAGCAGGACAGCCACCACCGGGGAGCTGTTTTTT	EEEEEEEEEEEEEEEEEEEEEEEEEEEEEEEEEEEEEEEEEE	TRBV5-5*00(399.5)	TRBD1*00(30)	TRBJ2-2*00(207.5)		549|561|585|0|12||60.0	13|19|36|13|19||30.0	24|43|71|23|42||95.0												TGTGCCAGCAGCAGGACAGCCACCACCGGGGAGCTGTTTTTT	36								CASSRTATTGELFF		:::::::::0:-4:12:13:-1:-5:19:23:-4:42:::	TLML_4_	RNA
1078	CLONES_TRBTLML_4__infusion_TCR-JV_cDNA_13_GTCGTAGA_merged_170000.txt	1961	4	0.000110205	TGTGCCAGCAGAGGGTTAGGGAACACCGGGGAGCTGTTTTTT	EEEEEEEEEEEEEEEEEEEEEEEEEEEEEEEEEEEEEEEEEE	TRBV12-3*00(322.5),TRBV12-4*00(322.5)		TRBJ2-2*00(250)		530|541|567|0|11||55.0;530|541|567|0|11||55.0		21|43|71|20|42||110.0												TGTGCCAGCAGAGGGTTAGGGAACACCGGGGAGCTGTTTTTT	36								CASRGLGNTGELFF		:::::::::0:-6:11:::::20:-1:42:::	TLML_4_	RNA
1079	CLONES_TRBTLML_4__infusion_TCR-JV_cDNA_13_GTCGTAGA_merged_170000.txt	1978	4	0.000110205	TGCGCCAGCGGCAACGGACAGTCTCAAGAGACCCAGTACTTC	EEEEEEEEEEEEEEEEEEEEEEEEEEEEEEEEEEEEEEEEEE	TRBV5-1*00(248.3)	TRBD1*00(30)	TRBJ2-5*00(230)		554|563|590|0|9||45.0	13|19|36|15|21||30.0	22|40|68|24|42||90.0												TGCGCCAGCGGCAACGGACAGTCTCAAGAGACCCAGTACTTC	36								CASGNGQSQETQYF		:::::::::0:-7:9:15:-1:-5:21:24:-2:42:::	TLML_4_	RNA
1080	CLONES_TRBTLML_4__infusion_TCR-JV_cDNA_13_GTCGTAGA_merged_170000.txt	1979	4	0.000110205	TGCGCCAGCAGCTTCGATAGTTACACCGGGGAGCTGTTTTTT	EEEEEEEEEEEEEEEEEEEEEEEEEEEEEEEEEEEEEEEEEE	TRBV5-1*00(673.8)		TRBJ2-2*00(240)		554|568|590|0|14||70.0		23|43|71|22|42||100.0												TGCGCCAGCAGCTTCGATAGTTACACCGGGGAGCTGTTTTTT	36								CASSFDSYTGELFF		:::::::::0:-2:14:::::22:-3:42:::	TLML_4_	RNA
1081	CLONES_TRBTLML_4__infusion_TCR-JV_cDNA_13_GTCGTAGA_merged_170000.txt	1980	4	0.000110205	TGCGCCAGCAGCCAAGCGGTCAGGGGCTACGAGCAGTACTTC	EEEEEEEEEEEEEEEEEEEEEEEEEEEEEEEEEEEEEEEEEE	TRBV4-3*00(475)	TRBD1*00(30)	TRBJ2-7*00(220)		537|553|574|0|16||80.0	16|22|36|20|26||30.0	23|39|67|26|42||80.0												TGCGCCAGCAGCCAAGCGGTCAGGGGCTACGAGCAGTACTTC	36								CASSQAVRGYEQYF		:::::::::0:-1:16:20:-4:-2:26:26:-3:42:::	TLML_4_	RNA
1082	CLONES_TRBTLML_4__infusion_TCR-JV_cDNA_13_GTCGTAGA_merged_170000.txt	1981	4	0.000110205	TGCGCCAGCAGCGGTAACAGGGGCCAAGAGACCCAGTACTTC	EEEEEEEEEEEEEEEEEEEEEEEEEEEEEEEEEEEEEEEEEE	TRBV5-1*00(466.8)	TRBD1*00(35)	TRBJ2-5*00(235)		554|566|590|0|12||60.0	15|22|36|16|23||35.0	21|40|68|23|42||95.0												TGCGCCAGCAGCGGTAACAGGGGCCAAGAGACCCAGTACTTC	36								CASSGNRGQETQYF		:::::::::0:-4:12:16:-3:-2:23:23:-1:42:::	TLML_4_	RNA
1083	CLONES_TRBTLML_4__infusion_TCR-JV_cDNA_13_GTCGTAGA_merged_170000.txt	1983	4	0.000110205	TGCAGTGCTACGGGCCCCGGCGGGGACTATGGCTACACCTTC	EEEEEEEEEEEEEEEEEEEEEEEEEEEEEEEEEEEEEEEEEE	TRBV20-1*00(647.3)	TRBD2*00(30)	TRBJ1-2*00(225)		759|769|793|0|10||50.0	29|35|48|11|17||30.0	23|40|68|25|42||85.0												TGCAGTGCTACGGGCCCCGGCGGGGACTATGGCTACACCTTC	36								CSATGPGGDYGYTF		:::::::::0:-4:10:11:-13:3:17:25:-3:42:::	TLML_4_	RNA
1084	CLONES_TRBTLML_4__infusion_TCR-JV_cDNA_13_GTCGTAGA_merged_170000.txt	1984	4	0.000110205	TGCAGCGTCCTATTACAGAACGAGCCCACTGAAGCTTTCTTT	EEEEEEEEEEEEEEEEEEEEEEEEEEEEEEEEEEEEEEEEEE	TRBV29-1*00(333.3)		TRBJ1-1*00(207)		700|708|734|0|8||40.0		24|40|68|26|42||80.0												TGCAGCGTCCTATTACAGAACGAGCCCACTGAAGCTTTCTTT	36								CSVLLQNEPTEAFF		:::::::::0:-6:8:::::26:-4:42:::	TLML_4_	RNA
1085	CLONES_TRBTLML_4__infusion_TCR-JV_cDNA_13_GTCGTAGA_merged_170000.txt	2009	4	0.000110205	TGTGCCTGGATCGAGGGGCGGGAAAACATTCAGTACTTC	EEEEEEEEEEEEEEEEEEEEEEEEEEEEEEEEEEEEEEE	TRBV30*00(795.3)	TRBD1*00(30)	TRBJ2-4*00(225)		787|797|821|0|10||50.0	19|25|36|14|20||30.0	25|42|70|22|39||85.0												TGTGCCTGGATCGAGGGGCGGGAAAACATTCAGTACTTC	36								CAWIEGRENIQYF		:::::::::0:-4:10:14:-7:1:20:22:-5:39:::	TLML_4_	RNA
1086	CLONES_TRBTLML_4__infusion_TCR-JV_cDNA_13_GTCGTAGA_merged_170000.txt	2010	4	0.000110205	TGTGCCTGGAGTGTACGGAGGGCAGATACGCAGTATTTT	EEEEEEEEEEEEEEEEEEEEEEEEEEEEEEEEEEEEEEE	TRBV30*00(730)	TRBD2*00(30)	TRBJ2-3*00(156.3)		787|803|821|0|16||80.0	26|32|48|16|22||30.0	24|41|69|22|39||85.0												TGTGCCTGGAGTGTACGGAGGGCAGATACGCAGTATTTT	36								CAWSVRRADTQYF		:::::::::0:2:16:16:-10:0:22:22:-4:39:::	TLML_4_	RNA
1087	CLONES_TRBTLML_4__infusion_TCR-JV_cDNA_13_GTCGTAGA_merged_170000.txt	2015	4	0.000110205	TGTGCCATCAGTGAGGGCAGGGGTGAAGGCTACACCTTC	EEEEEEEEEEEEEEEEEEEEEEEEEEEEEEEEEEEEEEE	TRBV10-3*00(702)	TRBD1*00(30)	TRBJ1-2*00(166.3)		533|548|570|0|15||75.0	16|22|36|17|23||30.0	28|40|68|27|39||60.0												TGTGCCATCAGTGAGGGCAGGGGTGAAGGCTACACCTTC	36								CAISEGRGEGYTF		:::::::::0:-2:15:17:-4:-2:23:27:-8:39:::	TLML_4_	RNA
1088	CLONES_TRBTLML_4__infusion_TCR-JV_cDNA_13_GTCGTAGA_merged_170000.txt	2016	4	0.000110205	TGTGCCATCAAAGGCAGGAGCACAGATACGCAGTATTTT	EEEEEEEEEEEEEEEEEEEEEEEEEEEEEEEEEEEEEEE	TRBV10-3*00(635)		TRBJ2-3*00(217.3)		533|543|570|0|10||50.0		20|41|69|18|39||105.0												TGTGCCATCAAAGGCAGGAGCACAGATACGCAGTATTTT	36								CAIKGRSTDTQYF		:::::::::0:-7:10:::::18:0:39:::	TLML_4_	RNA
1089	CLONES_TRBTLML_4__infusion_TCR-JV_cDNA_13_GTCGTAGA_merged_170000.txt	2019	4	0.000110205	TGTGCCACCAGTGATCCTAGCACAGATACGCAGTATTTT	EEEEEEEEEEEEEEEEEEEEEEEEEEEEEEEEEEEEEEE	TRBV24-1*00(695.8)		TRBJ2-3*00(255)		559|574|597|0|15||75.0		18|41|69|16|39||115.0												TGTGCCACCAGTGATCCTAGCACAGATACGCAGTATTTT	36								CATSDPSTDTQYF		:::::::::0:-3:15:::::16:2:39:::	TLML_4_	RNA
1090	CLONES_TRBTLML_4__infusion_TCR-JV_cDNA_13_GTCGTAGA_merged_170000.txt	2020	4	0.000110205	TGTGCCACGGACAGGGGAGGGTACAATGAGCAGTTCTTC	EEEEEEEEEEEEEEEEEEEEEEEEEEEEEEEEEEEEEEE	TRBV24-1*00(538.8)	TRBD1*00(45)	TRBJ2-1*00(226)		559|567|597|0|8||40.0	13|22|36|8|17||45.0	24|42|70|21|39||90.0												TGTGCCACGGACAGGGGAGGGTACAATGAGCAGTTCTTC	36								CATDRGGYNEQFF		:::::::::0:-10:8:8:-1:-2:17:21:-4:39:::	TLML_4_	RNA
1091	CLONES_TRBTLML_4__infusion_TCR-JV_cDNA_13_GTCGTAGA_merged_170000.txt	2021	4	0.000110205	TGTGCCAGCGGAGACAGGGGGCCCTACGAGCAGTACTTC	EEEEEEEEEEEEEEEEEEEEEEEEEEEEEEEEEEEEEEE	TRBV19*00(917.3)	TRBD1*00(50)	TRBJ2-7*00(166.3)		559|567|596|0|8||40.0	14|24|36|12|22||50.0	22|39|67|22|39||85.0												TGTGCCAGCGGAGACAGGGGGCCCTACGAGCAGTACTTC	36								CASGDRGPYEQYF		:::::::::0:-9:8:12:-2:0:22:22:-2:39:::	TLML_4_	RNA
1092	CLONES_TRBTLML_4__infusion_TCR-JV_cDNA_13_GTCGTAGA_merged_170000.txt	2022	4	0.000110205	TGTGCCAGCAGTTTACGCAGGTACAATGAGCAGTTCTTC	EEEEEEEEEEEEEEEEEEEEEEEEEEEEEEEEEEEEEEE	TRBV12-3*00(450),TRBV12-4*00(450)		TRBJ2-1*00(230)		530|545|567|0|15||75.0;530|545|567|0|15||75.0		24|42|70|21|39||90.0												TGTGCCAGCAGTTTACGCAGGTACAATGAGCAGTTCTTC	36								CASSLRRYNEQFF		:::::::::0:-2:15:::::21:-4:39:::	TLML_4_	RNA
1093	CLONES_TRBTLML_4__infusion_TCR-JV_cDNA_13_GTCGTAGA_merged_170000.txt	2023	4	0.000110205	TGTGCCAGCAGTTTACGGGGGAAGGATACGCAGTATTTT	EEEEEEEEEEEEEEEEEEEEEEEEEEEEEEEEEEEEEEE	TRBV28*00(501.3)	TRBD1*00(25)	TRBJ2-3*00(215)		564|579|601|0|15||75.0	18|23|36|16|21||25.0	26|41|69|24|39||75.0												TGTGCCAGCAGTTTACGGGGGAAGGATACGCAGTATTTT	36								CASSLRGKDTQYF		:::::::::0:-2:15:16:-6:-1:21:24:-6:39:::	TLML_4_	RNA
1094	CLONES_TRBTLML_4__infusion_TCR-JV_cDNA_13_GTCGTAGA_merged_170000.txt	2024	4	0.000110205	TGTGCCAGCAGTTTAGGGCGGACCTATGGCTACACCTTC	EEEEEEEEEEEEEEEEEEEEEEEEEEEEEEEEEEEEEEE	TRBV12-3*00(664.8),TRBV12-4*00(664.8)		TRBJ1-2*00(185)		530|546|567|0|16||80.0;530|546|567|0|16||80.0		24|40|68|23|39||80.0												TGTGCCAGCAGTTTAGGGCGGACCTATGGCTACACCTTC	36								CASSLGRTYGYTF		:::::::::0:-1:16:::::23:-4:39:::	TLML_4_	RNA
1095	CLONES_TRBTLML_4__infusion_TCR-JV_cDNA_13_GTCGTAGA_merged_170000.txt	2025	4	0.000110205	TGTGCCAGCAGTTTAAGGGTGGGCGTTGAAGCTTTCTTT	EEEEEEEEEEEEEEEEEEEEEEEEEEEEEEEEEEEEEEE	TRBV12-3*00(347.5),TRBV12-4*00(347.5)	TRBD1*00(25)	TRBJ1-1*00(195)		530|545|567|0|15||75.0;530|545|567|0|15||75.0	20|25|36|20|25||25.0	27|40|68|26|39||65.0												TGTGCCAGCAGTTTAAGGGTGGGCGTTGAAGCTTTCTTT	36								CASSLRVGVEAFF		:::::::::0:-2:15:20:-8:1:25:26:-7:39:::	TLML_4_	RNA
1096	CLONES_TRBTLML_4__infusion_TCR-JV_cDNA_13_GTCGTAGA_merged_170000.txt	2026	4	0.000110205	TGTGCCAGCAGTTGGCAGTACAATCAGCCCCAGCATTTT	EEEEEEEEEEEEEEEEEEEEEEEEEEEEEEEEEEEEEEE	TRBV6-5*00(744.8)		TRBJ1-5*00(220)		519|532|556|0|13||65.0		23|42|70|20|39||95.0												TGTGCCAGCAGTTGGCAGTACAATCAGCCCCAGCATTTT	36								CASSWQYNQPQHF		:::::::::0:-4:13:::::20:-3:39:::	TLML_4_	RNA
1097	CLONES_TRBTLML_4__infusion_TCR-JV_cDNA_13_GTCGTAGA_merged_170000.txt	2027	4	0.000110205	TGTGCCAGCAGTTACGGTGAGAGCACTGAAGCTTTCTTT	EEEEEEEEEEEEEEEEEEEEEEEEEEEEEEEEEEEEEEE	TRBV6-5*00(386.3)		TRBJ1-1*00(220)		519|534|556|0|15||75.0		24|40|68|23|39||80.0												TGTGCCAGCAGTTACGGTGAGAGCACTGAAGCTTTCTTT	36								CASSYGESTEAFF		:::::::::0:-2:15:::::23:-4:39:::	TLML_4_	RNA
1098	CLONES_TRBTLML_4__infusion_TCR-JV_cDNA_13_GTCGTAGA_merged_170000.txt	2028	4	0.000110205	TGTGCCAGCAGTGAAGCTCTATACAATGAGCAGTTCTTC	EEEEEEEEEEEEEEEEEEEEEEEEEEEEEEEEEEEEEEE	TRBV2*00(526.3)		TRBJ2-1*00(207.3)		518|535|555|0|17||85.0		24|42|70|21|39||90.0												TGTGCCAGCAGTGAAGCTCTATACAATGAGCAGTTCTTC	36								CASSEALYNEQFF		:::::::::0:0:17:::::21:-4:39:::	TLML_4_	RNA
1099	CLONES_TRBTLML_4__infusion_TCR-JV_cDNA_13_GTCGTAGA_merged_170000.txt	2029	4	0.000110205	TGTGCCAGCAGCTTTGGACGGCTGTACGAGCAGTACTTC	EEEEEEEEEEEEEEEEEEEEEEEEEEEEEEEEEEEEEEE	TRBV11-3*00(296.3)		TRBJ2-7*00(215)		521|535|558|0|14||70.0		24|39|67|24|39||75.0												TGTGCCAGCAGCTTTGGACGGCTGTACGAGCAGTACTTC	36								CASSFGRLYEQYF		:::::::::0:-3:14:::::24:-4:39:::	TLML_4_	RNA
1100	CLONES_TRBTLML_4__infusion_TCR-JV_cDNA_13_GTCGTAGA_merged_170000.txt	2030	4	0.000110205	TGTGCCAGCAGCTTTAGGGGGGGGGAGACCCAGTACTTC	EEEEEEEEEEEEEEEEEEEEEEEEEEEEEEEEEEEEEEE	TRBV5-4*00(481.3)	TRBD1*00(30)	TRBJ2-5*00(185)		549|563|585|0|14||70.0	17|23|36|15|21||30.0	25|40|68|24|39||75.0												TGTGCCAGCAGCTTTAGGGGGGGGGAGACCCAGTACTTC	36								CASSFRGGETQYF		:::::::::0:-2:14:15:-5:-1:21:24:-5:39:::	TLML_4_	RNA
1101	CLONES_TRBTLML_4__infusion_TCR-JV_cDNA_13_GTCGTAGA_merged_170000.txt	2031	4	0.000110205	TGTGCCAGCAGCTTAGGGGGATACGAGACCCAGTACTTC	EEEEEEEEEEEEEEEEEEEEEEEEEEEEEEEEEEEEEEE	TRBV11-2*00(514.5)		TRBJ2-5*00(215)		522|538|559|0|16||80.0		25|40|68|24|39||75.0												TGTGCCAGCAGCTTAGGGGGATACGAGACCCAGTACTTC	36								CASSLGGYETQYF		:::::::::0:-1:16:::::24:-5:39:::	TLML_4_	RNA
1102	CLONES_TRBTLML_4__infusion_TCR-JV_cDNA_13_GTCGTAGA_merged_170000.txt	2032	4	0.000110205	TGTGCCAGCAGCTTAGGGACAGATCAGCCCCAGCATTTT	EEEEEEEEEEEEEEEEEEEEEEEEEEEEEEEEEEEEEEE	TRBV7-3*00(415.5)	TRBD1*00(35)	TRBJ1-5*00(225)		540|555|577|0|15||75.0	12|19|36|15|22||35.0	25|42|70|22|39||85.0												TGTGCCAGCAGCTTAGGGACAGATCAGCCCCAGCATTTT	36								CASSLGTDQPQHF		:::::::::0:-2:15:15:0:-5:22:22:-5:39:::	TLML_4_	RNA
1103	CLONES_TRBTLML_4__infusion_TCR-JV_cDNA_13_GTCGTAGA_merged_170000.txt	2033	4	0.000110205	TGTGCCAGCAGCTTAACCGGGGACCAGCCCCAGCATTTT	EEEEEEEEEEEEEEEEEEEEEEEEEEEEEEEEEEEEEEE	TRBV7-2*00(360)	TRBD1*00(25),TRBD2*00(25)	TRBJ1-5*00(215)		580|595|617|0|15||75.0	10|15|36|16|21||25.0;14|19|48|16|21||25.0	27|42|70|24|39||75.0												TGTGCCAGCAGCTTAACCGGGGACCAGCCCCAGCATTTT	36								CASSLTGDQPQHF		:::::::::0:-2:15:16:2:-9:21:24:-7:39:::	TLML_4_	RNA
1104	CLONES_TRBTLML_4__infusion_TCR-JV_cDNA_13_GTCGTAGA_merged_170000.txt	2034	4	0.000110205	TGTGCCAGCAGCTCGGACATGGGGCATGTGGCTTTCTTT	EEEEEEEEEEEEEEEEEEEEEEEEEEEEEEEEEEEEEEE	TRBV7-2*00(712.3)	TRBD1*00(39)	TRBJ1-1*00(178.5)		580|593|617|0|13||65.0	13|24|36|14|25|SG18T|39.0	31|40|68|30|39||45.0												TGTGCCAGCAGCTCGGACATGGGGCATGTGGCTTTCTTT	36								CASSSDMGHVAFF		:::::::::0:-4:13:14:-1:0:25:30:-11:39:::	TLML_4_	RNA
1105	CLONES_TRBTLML_4__infusion_TCR-JV_cDNA_13_GTCGTAGA_merged_170000.txt	2035	4	0.000110205	TGTGCCAGCAGCTCAGGGGTTAACTATGGCTACACCTTC	EEEEEEEEEEEEEEEEEEEEEEEEEEEEEEEEEEEEEEE	TRBV5-5*00(500),TRBV5-6*00(456)	TRBD1*00(30)	TRBJ1-2*00(235)		549|562|585|0|13||65.0;550|563|586|0|13||65.0	16|22|36|13|19||30.0	21|40|68|20|39||95.0												TGTGCCAGCAGCTCAGGGGTTAACTATGGCTACACCTTC	36								CASSSGVNYGYTF		:::::::::0:-3:13:13:-4:-2:19:20:-1:39:::	TLML_4_	RNA
1106	CLONES_TRBTLML_4__infusion_TCR-JV_cDNA_13_GTCGTAGA_merged_170000.txt	2036	4	0.000110205	TGTGCCAGCAGCCTGGGGGACAATCAGCCCCAGCATTTT	EEEEEEEEEEEEEEEEEEEEEEEEEEEEEEEEEEEEEEE	TRBV5-5*00(251.5)		TRBJ1-5*00(235)		549|565|585|0|16|ST561C|64.0		23|42|70|20|39||95.0												TGTGCCAGCAGCCTGGGGGACAATCAGCCCCAGCATTTT	36								CASSLGDNQPQHF		:::::::::0:0:16:::::20:-3:39:::	TLML_4_	RNA
1107	CLONES_TRBTLML_4__infusion_TCR-JV_cDNA_13_GTCGTAGA_merged_170000.txt	2037	4	0.000110205	TGTGCCAGCAGCCAAGGACGAGGAGCCAGGGCTTTCTTT	EEEEEEEEEEEEEEEEEEEEEEEEEEEEEEEEEEEEEEE	TRBV3-1*00(495)		TRBJ1-1*00(185)		543|559|580|0|16||80.0		31|40|68|30|39||45.0												TGTGCCAGCAGCCAAGGACGAGGAGCCAGGGCTTTCTTT	36								CASSQGRGARAFF		:::::::::0:-1:16:::::30:-11:39:::	TLML_4_	RNA
1108	CLONES_TRBTLML_4__infusion_TCR-JV_cDNA_13_GTCGTAGA_merged_170000.txt	2038	4	0.000110205	TGTGCCAGCAGCCAAGAAAACCGGGCTGAAGCTTTCTTT	EEEEEEEEEEEEEEEEEEEEEEEEEEEEEEEEEEEEEEE	TRBV3-1*00(577.3)	TRBD1*00(25),TRBD2*00(25)	TRBJ1-1*00(210)		543|560|580|0|17||85.0	10|15|36|20|25||25.0;14|19|48|20|25||25.0	26|40|68|25|39||70.0												TGTGCCAGCAGCCAAGAAAACCGGGCTGAAGCTTTCTTT	36								CASSQENRAEAFF		:::::::::0:0:17:20:2:-9:25:25:-6:39:::	TLML_4_	RNA
1109	CLONES_TRBTLML_4__infusion_TCR-JV_cDNA_13_GTCGTAGA_merged_170000.txt	2039	4	0.000110205	TGTGCCAGCAGCGTAGCTAGCACAGATACGCAGTATTTT	EEEEEEEEEEEEEEEEEEEEEEEEEEEEEEEEEEEEEEE	TRBV9*00(738)		TRBJ2-3*00(255)		559|578|595|0|19||95.0		17|41|69|15|39||120.0												TGTGCCAGCAGCGTAGCTAGCACAGATACGCAGTATTTT	36								CASSVASTDTQYF		:::::::::0:3:19:::::15:3:39:::	TLML_4_	RNA
1110	CLONES_TRBTLML_4__infusion_TCR-JV_cDNA_13_GTCGTAGA_merged_170000.txt	2040	4	0.000110205	TGTGCCAGCAGCGCAACAAGGTCGGGTGAGCAGTTCTTC	EEEEEEEEEEEEEEEEEEEEEEEEEEEEEEEEEEEEEEE	TRBV7-3*00(256.5)		TRBJ2-1*00(176.3)		540|552|577|0|12||60.0		29|42|70|26|39||65.0												TGTGCCAGCAGCGCAACAAGGTCGGGTGAGCAGTTCTTC	36								CASSATRSGEQFF		:::::::::0:-5:12:::::26:-9:39:::	TLML_4_	RNA
1111	CLONES_TRBTLML_4__infusion_TCR-JV_cDNA_13_GTCGTAGA_merged_170000.txt	2041	4	0.000110205	TGTGCCAGCAGGCCAGGCGATCTCTACGAGCAGTACTTC	EEEEEEEEEEEEEEEEEEEEEEEEEEEEEEEEEEEEEEE	TRBV6-2*00(631.3),TRBV6-3*00(631.3)		TRBJ2-7*00(171.3)		516|527|553|0|11||55.0;516|527|553|0|11||55.0		23|39|67|23|39||80.0												TGTGCCAGCAGGCCAGGCGATCTCTACGAGCAGTACTTC	36								CASRPGDLYEQYF		:::::::::0:-6:11:::::23:-3:39:::	TLML_4_	RNA
1112	CLONES_TRBTLML_4__infusion_TCR-JV_cDNA_13_GTCGTAGA_merged_170000.txt	2042	4	0.000110205	TGTGCCAGCAGGGGGCAGCTAGACACTGAAGCTTTCTTT	EEEEEEEEEEEEEEEEEEEEEEEEEEEEEEEEEEEEEEE	TRBV28*00(341.3)	TRBD1*00(25),TRBD2*00(25)	TRBJ1-1*00(225)		564|575|601|0|11||55.0	19|24|36|11|16||25.0;7|12|48|17|22||25.0	23|40|68|22|39||85.0												TGTGCCAGCAGGGGGCAGCTAGACACTGAAGCTTTCTTT	36								CASRGQLDTEAFF		:::::::::0:-6:11:11:-7:0:16:22:-3:39:::	TLML_4_	RNA
1113	CLONES_TRBTLML_4__infusion_TCR-JV_cDNA_13_GTCGTAGA_merged_170000.txt	2043	4	0.000110205	TGTGCCAGCAGGGACAGGGGGGATTCACCCCTCCACTTT	EEEEEEEEEEEEEEEEEEEEEEEEEEEEEEEEEEEEEEE	TRBV28*00(370.8)	TRBD1*00(50)	TRBJ1-6*00(225)		564|575|601|0|11||55.0	13|23|36|11|21||50.0	28|45|73|22|39||85.0												TGTGCCAGCAGGGACAGGGGGGATTCACCCCTCCACTTT	36								CASRDRGDSPLHF		:::::::::0:-6:11:11:-1:-1:21:22:-8:39:::	TLML_4_	RNA
1114	CLONES_TRBTLML_4__infusion_TCR-JV_cDNA_13_GTCGTAGA_merged_170000.txt	2044	4	0.000110205	TGTGCCAGCAGGACTAGCGGGGTAAATGAGCAGTTCTTC	EEEEEEEEEEEEEEEEEEEEEEEEEEEEEEEEEEEEEEE	TRBV6-5*00(620)	TRBD2*00(50)	TRBJ2-1*00(211)		519|530|556|0|11||55.0	18|28|48|11|21||50.0	27|42|70|24|39||75.0												TGTGCCAGCAGGACTAGCGGGGTAAATGAGCAGTTCTTC	36								CASRTSGVNEQFF		:::::::::0:-6:11:11:-2:-4:21:24:-7:39:::	TLML_4_	RNA
1115	CLONES_TRBTLML_4__infusion_TCR-JV_cDNA_13_GTCGTAGA_merged_170000.txt	2045	4	0.000110205	TGTGCCAGAAGCTTGGAACTAAACACTGAAGCTTTCTTT	EEEEEEEEEEEEEEEEEEEEEEEEEEEEEEEEEEEEEEE	TRBV5-3*00(232)		TRBJ1-1*00(230)		551|567|587|0|16||80.0		22|40|68|21|39||90.0												TGTGCCAGAAGCTTGGAACTAAACACTGAAGCTTTCTTT	36								CARSLELNTEAFF		:::::::::0:0:16:::::21:-2:39:::	TLML_4_	RNA
1116	CLONES_TRBTLML_4__infusion_TCR-JV_cDNA_13_GTCGTAGA_merged_170000.txt	2060	4	0.000110205	TGCGCCAGCAGCCTAAATCTGAACACTGAAGCTTTCTTT	EEEEEEEEEEEEEEEEEEEEEEEEEEEEEEEEEEEEEEE	TRBV5-1*00(452.5)		TRBJ1-1*00(240)		554|566|590|0|12||60.0		20|40|68|19|39||100.0												TGCGCCAGCAGCCTAAATCTGAACACTGAAGCTTTCTTT	36								CASSLNLNTEAFF		:::::::::0:-4:12:::::19:0:39:::	TLML_4_	RNA
1117	CLONES_TRBTLML_4__infusion_TCR-JV_cDNA_13_GTCGTAGA_merged_170000.txt	2061	4	0.000110205	TGCGCCAGCAGCGGGGGCTATGACAATGAGCAGTTCTTC	EEEEEEEEEEEEEEEEEEEEEEEEEEEEEEEEEEEEEEE	TRBV5-1*00(528.5)	TRBD1*00(30)	TRBJ2-1*00(207.5)		554|566|590|0|12||60.0	18|24|36|12|18||30.0	25|42|70|22|39||85.0												TGCGCCAGCAGCGGGGGCTATGACAATGAGCAGTTCTTC	36								CASSGGYDNEQFF		:::::::::0:-4:12:12:-6:0:18:22:-5:39:::	TLML_4_	RNA
1118	CLONES_TRBTLML_4__infusion_TCR-JV_cDNA_13_GTCGTAGA_merged_170000.txt	2062	4	0.000110205	TGCAGTGTCAACGACGCAGGAAACACTGAAGCTTTCTTT	EEEEEEEEEEEEEEEEEEEEEEEEEEEEEEEEEEEEEEE	TRBV20-1*00(690)		TRBJ1-1*00(230)		759|766|793|0|7||35.0		22|40|68|21|39||90.0												TGCAGTGTCAACGACGCAGGAAACACTGAAGCTTTCTTT	36								CSVNDAGNTEAFF		:::::::::0:-7:7:::::21:-2:39:::	TLML_4_	RNA
1119	CLONES_TRBTLML_4__infusion_TCR-JV_cDNA_13_GTCGTAGA_merged_170000.txt	2063	4	0.000110205	TGCAGTGCTGGCCCTCTACCCAGGGATGAGCAGTTCTTC	EEEEEEEEEEEEEEEEEEEEEEEEEEEEEEEEEEEEEEE	TRBV20-1*00(585)	TRBD2*00(35)	TRBJ2-1*00(210)		759|768|793|0|9||45.0	30|37|48|9|16||35.0	28|42|70|25|39||70.0												TGCAGTGCTGGCCCTCTACCCAGGGATGAGCAGTTCTTC	36								CSAGPLPRDEQFF		:::::::::0:-5:9:9:-14:5:16:25:-8:39:::	TLML_4_	RNA
1120	CLONES_TRBTLML_4__infusion_TCR-JV_cDNA_13_GTCGTAGA_merged_170000.txt	2064	4	0.000110205	TGCAGTGCTAGAAGAGGTGATGGCACTGAAGCTTTCTTT	EEEEEEEEEEEEEEEEEEEEEEEEEEEEEEEEEEEEEEE	TRBV20-1*00(547.5)		TRBJ1-1*00(196.3)		759|771|793|0|12||60.0		24|40|68|23|39||80.0												TGCAGTGCTAGAAGAGGTGATGGCACTGAAGCTTTCTTT	36								CSARRGDGTEAFF		:::::::::0:-2:12:::::23:-4:39:::	TLML_4_	RNA
1121	CLONES_TRBTLML_4__infusion_TCR-JV_cDNA_13_GTCGTAGA_merged_170000.txt	2065	4	0.000110205	TGCAGTGCAGGACAGGGACGGGACACTGAAGCTTTCTTT	EEEEEEEEEEEEEEEEEEEEEEEEEEEEEEEEEEEEEEE	TRBV20-1*00(459.8)	TRBD1*00(40)	TRBJ1-1*00(197.8)		759|767|793|0|8||40.0	13|21|36|9|17||40.0	23|40|68|22|39||85.0												TGCAGTGCAGGACAGGGACGGGACACTGAAGCTTTCTTT	36								CSAGQGRDTEAFF		:::::::::0:-6:8:9:-1:-3:17:22:-3:39:::	TLML_4_	RNA
1122	CLONES_TRBTLML_4__infusion_TCR-JV_cDNA_13_GTCGTAGA_merged_170000.txt	2066	4	0.000110205	TGCAGCGTGGATAAATTAACCACCTATGGCTACACCTTC	EEEEEEEEEEEEEEEEEEEEEEEEEEEEEEEEEEEEEEE	TRBV29-1*00(529.8)		TRBJ1-2*00(155)		700|708|734|0|8||40.0		24|40|68|23|39||80.0												TGCAGCGTGGATAAATTAACCACCTATGGCTACACCTTC	36								CSVDKLTTYGYTF		:::::::::0:-6:8:::::23:-4:39:::	TLML_4_	RNA
1123	CLONES_TRBTLML_4__infusion_TCR-JV_cDNA_13_GTCGTAGA_merged_170000.txt	2067	4	0.000110205	TGCAGCGCTGCGGACAGACGAACCGGGGAGCTGTTTTTT	EEEEEEEEEEEEEEEEEEEEEEEEEEEEEEEEEEEEEEE	TRBV29-1*00(412.5)	TRBD1*00(30)	TRBJ2-2*00(222.5)		700|707|734|0|7||35.0	13|19|36|11|17||30.0	25|43|71|21|39||90.0												TGCAGCGCTGCGGACAGACGAACCGGGGAGCTGTTTTTT	36								CSAADRRTGELFF		:::::::::0:-7:7:11:-1:-5:17:21:-5:39:::	TLML_4_	RNA
1124	CLONES_TRBTLML_4__infusion_TCR-JV_cDNA_13_GTCGTAGA_merged_170000.txt	2081	4	0.000110205	TGTGCCTGGAGTGTACAATGGGAGACCCAGTACTTC	EEEEEEEEEEEEEEEEEEEEEEEEEEEEEEEEEEEE	TRBV30*00(440)		TRBJ2-5*00(193.5)		787|804|821|0|17||85.0		25|40|68|21|36||75.0												TGTGCCTGGAGTGTACAATGGGAGACCCAGTACTTC	36								CAWSVQWETQYF		:::::::::0:3:17:::::21:-5:36:::	TLML_4_	RNA
1125	CLONES_TRBTLML_4__infusion_TCR-JV_cDNA_13_GTCGTAGA_merged_170000.txt	2082	4	0.000110205	TGTGCCTGGAGTGGTCAGGGAACTGAAGCTTTCTTT	EEEEEEEEEEEEEEEEEEEEEEEEEEEEEEEEEEEE	TRBV30*00(552.8)	TRBD1*00(25)	TRBJ1-1*00(215)		787|800|821|0|13||65.0	16|21|36|15|20||25.0	25|40|68|21|36||75.0												TGTGCCTGGAGTGGTCAGGGAACTGAAGCTTTCTTT	36								CAWSGQGTEAFF		:::::::::0:-1:13:15:-4:-3:20:21:-5:36:::	TLML_4_	RNA
1126	CLONES_TRBTLML_4__infusion_TCR-JV_cDNA_13_GTCGTAGA_merged_170000.txt	2088	4	0.000110205	TGTGCCAGTCGTGGAATGAACACTGAAGCTTTCTTT	EEEEEEEEAEEEEEEEEEEEEEEEEEEEEEEEEEEE	TRBV19*00(750.3)		TRBJ1-1*00(245)		559|568|596|0|9||45.0		19|40|68|15|36||105.0												TGTGCCAGTCGTGGAATGAACACTGAAGCTTTCTTT	32								CASRGMNTEAFF		:::::::::0:-8:9:::::15:1:36:::	TLML_4_	RNA
1127	CLONES_TRBTLML_4__infusion_TCR-JV_cDNA_13_GTCGTAGA_merged_170000.txt	2089	4	0.000110205	TGTGCCAGTAGATCGACCGTCTACGAGCAGTACTTC	EEEEEEEEEEEEEEEEEEEEEEEEEEEEEEEEEEEE	TRBV19*00(343.8)		TRBJ2-7*00(220)		559|570|596|0|11||55.0		23|39|67|20|36||80.0												TGTGCCAGTAGATCGACCGTCTACGAGCAGTACTTC	36								CASRSTVYEQYF		:::::::::0:-6:11:::::20:-3:36:::	TLML_4_	RNA
1128	CLONES_TRBTLML_4__infusion_TCR-JV_cDNA_13_GTCGTAGA_merged_170000.txt	2090	4	0.000110205	TGTGCCAGCTTCGCTGGGGCCAACGTCCTGACTTTC	EEEEEEEEEEEEEEEEEEEEEEEEEEEEEEEEEEEE	TRBV18*00(783.5)		TRBJ2-6*00(205)		702|712|739|0|10||50.0		22|45|73|13|36||115.0												TGTGCCAGCTTCGCTGGGGCCAACGTCCTGACTTTC	36								CASFAGANVLTF		:::::::::0:-7:10:::::13:-2:36:::	TLML_4_	RNA
1129	CLONES_TRBTLML_4__infusion_TCR-JV_cDNA_13_GTCGTAGA_merged_170000.txt	2091	4	0.000110205	TGTGCCAGCTCAGGCCGACAGCTGAGGGCTTTCTTT	EEEEEEEEEEEEEEEEEEEEEEEEEEEEEEEEEEEE	TRBV18*00(682.3)	TRBD1*00(25)	TRBJ1-1*00(158.8)		702|714|739|0|12||60.0	14|19|36|16|21||25.0	31|40|68|27|36||45.0												TGTGCCAGCTCAGGCCGACAGCTGAGGGCTTTCTTT	36								CASSGRQLRAFF		:::::::::0:-5:12:16:-2:-5:21:27:-11:36:::	TLML_4_	RNA
1130	CLONES_TRBTLML_4__infusion_TCR-JV_cDNA_13_GTCGTAGA_merged_170000.txt	2092	4	0.000110205	TGTGCCAGCGCGGGACAGGTCCCCGAGCAGTACTTC	EEEEEEEEEEEEEEEEEEEEEEEEEEEEEEEEEEEE	TRBV28*00(385)	TRBD1*00(45)	TRBJ2-7*00(205)		564|573|601|0|9||45.0	11|20|36|10|19||45.0	26|39|67|23|36||65.0												TGTGCCAGCGCGGGACAGGTCCCCGAGCAGTACTTC	36								CASAGQVPEQYF		:::::::::0:-8:9:10:1:-4:19:23:-6:36:::	TLML_4_	RNA
1131	CLONES_TRBTLML_4__infusion_TCR-JV_cDNA_13_GTCGTAGA_merged_170000.txt	2093	4	0.000110205	TGTGCCAGCAGTTTACGGCAGACTGAAGCTTTCTTT	EEEEEEEEEEEEEEEEEEEEEEEEEEEEEEEEEEEE	TRBV6-6*00(614.8)		TRBJ1-1*00(180)		516|529|553|0|13||65.0		25|40|68|21|36||75.0												TGTGCCAGCAGTTTACGGCAGACTGAAGCTTTCTTT	36								CASSLRQTEAFF		:::::::::0:-4:13:::::21:-5:36:::	TLML_4_	RNA
1132	CLONES_TRBTLML_4__infusion_TCR-JV_cDNA_13_GTCGTAGA_merged_170000.txt	2094	4	0.000110205	TGTGCCAGCAGTTTAATAGGCAGGGGGCAGTTCTTC	EEEEEEEEEEEEEEEEEEEEEEEEEEEEEEEEEEEE	TRBV28*00(428.5)	TRBD1*00(30)	TRBJ2-1*00(158.8)		564|579|601|0|15||75.0	16|22|36|20|26||30.0	32|42|70|26|36||50.0												TGTGCCAGCAGTTTAATAGGCAGGGGGCAGTTCTTC	36								CASSLIGRGQFF		:::::::::0:-2:15:20:-4:-2:26:26:-12:36:::	TLML_4_	RNA
1133	CLONES_TRBTLML_4__infusion_TCR-JV_cDNA_13_GTCGTAGA_merged_170000.txt	2095	4	0.000110205	TGTGCCAGCAGTCCCCAGGGGTATGGCTACACCTTC	EEEEEEEEEEEEEEEEEEEEEEEEEEEEEEEEEEEE	TRBV6-5*00(328.8)	TRBD1*00(30)	TRBJ1-2*00(187.5)		519|531|556|0|12||60.0	16|22|36|15|21||30.0	25|40|68|21|36||75.0												TGTGCCAGCAGTCCCCAGGGGTATGGCTACACCTTC	36								CASSPQGYGYTF		:::::::::0:-5:12:15:-4:-2:21:21:-5:36:::	TLML_4_	RNA
1134	CLONES_TRBTLML_4__infusion_TCR-JV_cDNA_13_GTCGTAGA_merged_170000.txt	2096	4	0.000110205	TGTGCCAGCAGTCCGGACTACAATGAGCAGTTCTTC	EEEEEEEEEEEEEEEEEEEEEEEEEEEEEEEEEEEE	TRBV12-3*00(273.8),TRBV12-4*00(273.8)		TRBJ2-1*00(235)		530|542|567|0|12||60.0;530|542|567|0|12||60.0		23|42|70|17|36||95.0												TGTGCCAGCAGTCCGGACTACAATGAGCAGTTCTTC	36								CASSPDYNEQFF		:::::::::0:-5:12:::::17:-3:36:::	TLML_4_	RNA
1135	CLONES_TRBTLML_4__infusion_TCR-JV_cDNA_13_GTCGTAGA_merged_170000.txt	2097	4	0.000110205	TGTGCCAGCAGCTTTGGGTACACTGAAGCTTTCTTT	EEEEEEEEEEEEEEEEEEEEEEEEEEEEEEEEEEEE	TRBV7-8*00(578.5)		TRBJ1-1*00(212.5)		567|581|604|0|14||70.0		23|40|68|19|36||85.0												TGTGCCAGCAGCTTTGGGTACACTGAAGCTTTCTTT	36								CASSFGYTEAFF		:::::::::0:-3:14:::::19:-3:36:::	TLML_4_	RNA
1136	CLONES_TRBTLML_4__infusion_TCR-JV_cDNA_13_GTCGTAGA_merged_170000.txt	2098	4	0.000110205	TGTGCCAGCAGCTTAGGTTCAGATACGCAGTATTTT	EEEEEEEEEEEEEEEEEEEEEEEEEEEEEEEEEEEE	TRBV7-6*00(496),TRBV7-7*00(452)		TRBJ2-3*00(200)		576|592|613|0|16||80.0;585|601|622|0|16||80.0		24|41|69|19|36||85.0												TGTGCCAGCAGCTTAGGTTCAGATACGCAGTATTTT	36								CASSLGSDTQYF		:::::::::0:-1:16:::::19:-4:36:::	TLML_4_	RNA
1137	CLONES_TRBTLML_4__infusion_TCR-JV_cDNA_13_GTCGTAGA_merged_170000.txt	2099	4	0.000110205	TGTGCCAGCAGCTTAGACGGTCGGACCATATATTTT	EEEEEEEEEEEEEEEEAEEEEEEEEEEEEEEEEEEE	TRBV7-3*00(696)		TRBJ1-3*00(171.7)		540|555|577|0|15||75.0		30|42|70|24|36||60.0												TGTGCCAGCAGCTTAGACGGTCGGACCATATATTTT	32								CASSLDGRTIYF		:::::::::0:-2:15:::::24:-10:36:::	TLML_4_	RNA
1138	CLONES_TRBTLML_4__infusion_TCR-JV_cDNA_13_GTCGTAGA_merged_170000.txt	2100	4	0.000110205	TGTGCCAGCAGCGTAGAAGGTTCACCCCTCCACTTT	EEEEEEEEEEEEEEEEEEEEEEEEEEEEEEEEEEEE	TRBV9*00(502.3)		TRBJ1-6*00(212)		559|575|595|0|16||80.0		29|45|73|20|36||80.0												TGTGCCAGCAGCGTAGAAGGTTCACCCCTCCACTTT	36								CASSVEGSPLHF		:::::::::0:0:16:::::20:-9:36:::	TLML_4_	RNA
1139	CLONES_TRBTLML_4__infusion_TCR-JV_cDNA_13_GTCGTAGA_merged_170000.txt	2101	4	0.000110205	TGTGCCAGCAGCAATACCTACTACGAGCAGTACTTC	EEEEEEEEEEEEEEEEEEEEEEEEEEEEEEEEEEEE	TRBV27*00(427.5)		TRBJ2-7*00(216)		556|567|593|0|11||55.0		23|39|67|20|36||80.0												TGTGCCAGCAGCAATACCTACTACGAGCAGTACTTC	36								CASSNTYYEQYF		:::::::::0:-6:11:::::20:-3:36:::	TLML_4_	RNA
1140	CLONES_TRBTLML_4__infusion_TCR-JV_cDNA_13_GTCGTAGA_merged_170000.txt	2102	4	0.000110205	TGTGCCAGCAGGATCTCTGGAAACACCATATATTTT	EEEEEEEEEEEEEEEEEEEEEEEEEEEEEEEEEEEE	TRBV12-3*00(440),TRBV12-4*00(440)		TRBJ1-3*00(250)		530|541|567|0|11||55.0;530|541|567|0|11||55.0		20|42|70|14|36||110.0												TGTGCCAGCAGGATCTCTGGAAACACCATATATTTT	36								CASRISGNTIYF		:::::::::0:-6:11:::::14:0:36:::	TLML_4_	RNA
1141	CLONES_TRBTLML_4__infusion_TCR-JV_cDNA_13_GTCGTAGA_merged_170000.txt	2103	4	0.000110205	TGTGCCAGCAGATCAGGGGACTTACCCCTCCACTTT	EEEEEEENNNNNNNNNNNNNNNNNNNNNEEEEEEEE	TRBV28*00(410)	TRBD1*00(30),TRBD2*00(30)	TRBJ1-6*00(201)		564|575|601|0|11||55.0	16|22|36|13|19||30.0;16|22|48|16|22||30.0	32|45|73|23|36||65.0												TGTGCCAGCAGATCAGGGGACTTACCCCTCCACTTT	36								CASRSGDLPLHF		:::::::::0:-6:11:13:-4:-2:19:23:-12:36:::	TLML_4_	RNA
1142	CLONES_TRBTLML_4__infusion_TCR-JV_cDNA_13_GTCGTAGA_merged_170000.txt	2117	4	0.000110205	TGCAGTGCCCGAGACAGGACCTACGAGCAGTACTTC	EEEEEEEEEEEEEEEEEEEEEEEEEEEEEEEEEEEE	TRBV20-1*00(594.8)	TRBD1*00(34)	TRBJ2-7*00(217.5)		759|767|793|0|8||40.0	10|20|36|8|18|SG13A|34.0	22|39|67|19|36||85.0												TGCAGTGCCCGAGACAGGACCTACGAGCAGTACTTC	36								CSARDRTYEQYF		:::::::::0:-6:8:8:2:-4:18:19:-2:36:::	TLML_4_	RNA
1143	CLONES_TRBTLML_4__infusion_TCR-JV_cDNA_13_GTCGTAGA_merged_170000.txt	2118	4	0.000110205	TGCAGTGCATCCGGGGTCAACACTGAAGCTTTCTTT	EEEEEEEEEEEEEEEEEEEEEEEEEEEEEEEEEEEE	TRBV20-1*00(431.7)	TRBD1*00(25),TRBD2*00(25)	TRBJ1-1*00(230)		759|767|793|0|8||40.0	10|15|36|10|15||25.0;14|19|48|10|15||25.0	22|40|68|18|36||90.0												TGCAGTGCATCCGGGGTCAACACTGAAGCTTTCTTT	36								CSASGVNTEAFF		:::::::::0:-6:8:10:2:-9:15:18:-2:36:::	TLML_4_	RNA
1144	CLONES_TRBTLML_4__infusion_TCR-JV_cDNA_13_GTCGTAGA_merged_170000.txt	2119	4	0.000110205	TGCAGCGTCCGCGGGATACGCAATGAGCAGTTCTTC	EEEEEEEEEEEEEEEEEEEEEEEEEEEEEEEEEEEE	TRBV29-1*00(356)	TRBD2*00(30)	TRBJ2-1*00(220)		700|708|734|0|8||40.0	23|29|48|10|16||30.0	26|42|70|20|36||80.0												TGCAGCGTCCGCGGGATACGCAATGAGCAGTTCTTC	36								CSVRGIRNEQFF		:::::::::0:-6:8:10:-7:-3:16:20:-6:36:::	TLML_4_	RNA
1145	CLONES_TRBTLML_4__infusion_TCR-JV_cDNA_13_GTCGTAGA_merged_170000.txt	2132	4	0.000110205	TGTGCCAGCGGGAGTCCCGGGGAGCTGTTTTTT	EEEEEEEEEEEEEEEEEEEEEEEEEEEEEEEEE	TRBV6-2*00(640.3),TRBV6-3*00(640.3)	TRBD2*00(25)	TRBJ2-2*00(225)		516|525|553|0|9||45.0;516|525|553|0|9||45.0	25|30|48|9|14||25.0	26|43|71|16|33||85.0												TGTGCCAGCGGGAGTCCCGGGGAGCTGTTTTTT	36								CASGSPGELFF		:::::::::0:-8:9:9:-9:-2:14:16:-6:33:::	TLML_4_	RNA
1146	CLONES_TRBTLML_4__infusion_TCR-JV_cDNA_13_GTCGTAGA_merged_170000.txt	2135	4	0.000110205	TGCAGTGCTAGGATTTACACTGAAGCTTTCTTT	EEEEEEEEEEEEEEEEEEEEEEEEEEEEEEEEE	TRBV20-1*00(552)		TRBJ1-1*00(225)		759|770|793|0|11||55.0		23|40|68|16|33||85.0												TGCAGTGCTAGGATTTACACTGAAGCTTTCTTT	36								CSARIYTEAFF		:::::::::0:-3:11:::::16:-3:33:::	TLML_4_	RNA
1147	CLONES_TRBTLML_4__infusion_TCR-JV_cDNA_13_GTCGTAGA_merged_170000.txt	2136	4	0.000110205	TGCAGCGTTGAAAGGGACTACGAGCAGTACTTC	EEEEEEEEEEEEEEEEEEEEEEEEEEEEEEEEE	TRBV29-1*00(765)		TRBJ2-7*00(148)		700|712|734|0|12||60.0		23|39|67|17|33||80.0												TGCAGCGTTGAAAGGGACTACGAGCAGTACTTC	36								CSVERDYEQYF		:::::::::0:-2:12:::::17:-3:33:::	TLML_4_	RNA
1148	CLONES_TRBTLML_4__infusion_TCR-JV_cDNA_13_GTCGTAGA_merged_170000.txt	2140	4	0.000110205	TGCAGCATGGGGATTCAGCCCCAGCATTTT	EEEEEEEEEEEEEEEEEEEEEEEEEEEEEE	TRBV20-1*00(463)		TRBJ1-5*00(220)		759|764|793|0|5||25.0		26|42|70|14|30||80.0												TGCAGCATGGGGATTCAGCCCCAGCATTTT	36								CSMGIQPQHF		:::::::::0:-9:5:::::14:-6:30:::	TLML_4_	RNA
1149	CLONES_TRBTLML_4__infusion_TCR-JV_cDNA_13_GTCGTAGA_merged_170000.txt	2144	4	0.000110205	TGCAGCGTTGATTGGGAGGCCTTC	EEEEEEEEEEEEEEEEEEEEEEEE	TRBV29-1*00(567.5)	TRBD2*00(30)	TRBJ1-2*00(165)		700|711|734|0|11||55.0	25|31|48|13|19||30.0	35|40|68|19|24||25.0												TGCAGCGTTGATTGGGAGGCCTTC	36								CSVDWEAF		:::::::::0:-3:11:13:-9:-1:19:19:-15:24:::	TLML_4_	RNA
1150	CLONES_TRBTLML_4__infusion_TCR-JV_cDNA_13_GTCGTAGA_merged_170000.txt	2146	3	8.26537e-05	TGCAGTGCTACCTCGGGACTAGCGGGGCTAAAAGGGCAGAGAGGGAACACCGGGGAGCTGTTTTTT	EEEEEEEEEEEEEENNNNNNNNNNNNNNNNNNNNNNNNNNNNNNNNEEEEEEEEEEEEEEEEEEEE	TRBV20-1*00(488.3)	TRBD2*00(65)	TRBJ2-2*00(250)		759|769|793|0|10||50.0	15|28|48|13|26||65.0	21|43|71|44|66||110.0												TGCAGTGCTACCTCGGGACTAGCGGGGCTAAAAGGGCAGAGAGGGAACACCGGGGAGCTGTTTTTT	36								CSATSGLAGLKGQRGNTGELFF		:::::::::0:-4:10:13:1:-4:26:44:-1:66:::	TLML_4_	RNA
1151	CLONES_TRBTLML_4__infusion_TCR-JV_cDNA_13_GTCGTAGA_merged_170000.txt	2150	3	8.26537e-05	TGTGCCAGCAGTTTATTAAGGATTCGAGGGGCCGGGCTTACGGACAATGAGCAGTTCTTC	EEEEEEEEEEEEEEEEEEEEEEEEEEEEEEEEEEEEEEEEEEEEEEEEEEEEEEEEEEEE	TRBV27*00(396.7)	TRBD1*00(25),TRBD2*00(25)	TRBJ2-1*00(191.7)		556|572|593|0|16||80.0	10|15|36|31|36||25.0;14|19|48|31|36||25.0	25|42|70|43|60||85.0												TGTGCCAGCAGTTTATTAAGGATTCGAGGGGCCGGGCTTACGGACAATGAGCAGTTCTTC	36								CASSLLRIRGAGLTDNEQFF		:::::::::0:-1:16:31:2:-9:36:43:-5:60:::	TLML_4_	RNA
1152	CLONES_TRBTLML_4__infusion_TCR-JV_cDNA_13_GTCGTAGA_merged_170000.txt	2152	3	8.26537e-05	TGTGCCAGCAGCGCCAAGGGAGCGGGGGGGCCAAAGGGGACAAGAGACCCAGTACTTC	EEEEEEEEEEEEEEEEEEEEEEEEEEEEEEEEEEEEEEEEEEEEEEEEEEEEEEEEEE	TRBV9*00(357.3)	TRBD2*00(44)	TRBJ2-5*00(191.3)		559|572|595|0|13||65.0	22|34|48|20|32|SA28G|44.0	22|40|68|40|58||90.0												TGTGCCAGCAGCGCCAAGGGAGCGGGGGGGCCAAAGGGGACAAGAGACCCAGTACTTC	36								CASSAKGAGG_QRGQETQYF		:::::::::0:-3:13:20:-6:2:32:40:-2:58:::	TLML_4_	RNA
1153	CLONES_TRBTLML_4__infusion_TCR-JV_cDNA_13_GTCGTAGA_merged_170000.txt	2155	3	8.26537e-05	TGTGCCAGCGGCCCCCGAATTGGCAGGGCACGTATCGGCGGAAACACCATATATTTT	EEEEEEEEEEEEEEEEEEEEEEEEEEEEEEEEEEEEEEEEEEEEEEEEEEEEEEEEE	TRBV7-8*00(435.7)	TRBD1*00(30)	TRBJ1-3*00(198.3)		567|576|604|0|9||45.0	0|6|36|10|16||30.0	24|42|70|39|57||90.0												TGTGCCAGCGGCCCCCGAATTGGCAGGGCACGTATCGGCGGAAACACCATATATTTT	36								CASGPRIGRARIGGNTIYF		:::::::::0:-8:9:10:12:-18:16:39:-4:57:::	TLML_4_	RNA
1154	CLONES_TRBTLML_4__infusion_TCR-JV_cDNA_13_GTCGTAGA_merged_170000.txt	2156	3	8.26537e-05	TGTGCCAGCAGTTACCGTCTCCCCACCGGGACAGCTTCGTCCTACGAGCAGTACTTC	EEEEEEEEEEEEEEEEEEEEEEEEEEEEEEEEEEEEEEEEEEEEEEEEEEEEEEEEE	TRBV6-5*00(468.3)	TRBD1*00(45)	TRBJ2-7*00(224.7)		519|534|556|0|15||75.0	10|19|36|25|34||45.0	21|39|67|39|57||90.0												TGTGCCAGCAGTTACCGTCTCCCCACCGGGACAGCTTCGTCCTACGAGCAGTACTTC	36								CASSYRLPTGTASSYEQYF		:::::::::0:-2:15:25:2:-5:34:39:-1:57:::	TLML_4_	RNA
1155	CLONES_TRBTLML_4__infusion_TCR-JV_cDNA_13_GTCGTAGA_merged_170000.txt	2157	3	8.26537e-05	TGTGCCAGCAGCTTAGAAACCCCTTATGCGGATTTCTATAATTCACCCCTCCACTTT	EEEEEEEAEEEEEEEEEEEEEEEEEEEEEEEEEEEEEEEEEEEEEEEEEEEEEEEEE	TRBV7-3*00(533.3)	TRBD1*00(25)	TRBJ1-6*00(216.3)		540|555|577|0|15||75.0	2|7|36|19|24||25.0	23|45|73|35|57||110.0												TGTGCCAGCAGCTTAGAAACCCCTTATGCGGATTTCTATAATTCACCCCTCCACTTT	32								CASSLETPYADFYNSPLHF		:::::::::0:-2:15:19:10:-17:24:35:-3:57:::	TLML_4_	RNA
1156	CLONES_TRBTLML_4__infusion_TCR-JV_cDNA_13_GTCGTAGA_merged_170000.txt	2158	3	8.26537e-05	TGTGCCAGCAGCTCCCAATGGACTAGCGGGGGGTCAAACACCGGGGAGCTGTTTTTT	EEEEEEEEEEEEEEEEEEEEEEEEEEEEEEEEEEEEEEEEEEEEEEEEEEEEEEEEE	TRBV12-3*00(509.7),TRBV12-4*00(509.7)	TRBD2*00(55)	TRBJ2-2*00(245)		530|541|567|0|11||55.0;530|541|567|0|11||55.0	17|28|48|19|30||55.0	22|43|71|36|57||105.0												TGTGCCAGCAGCTCCCAATGGACTAGCGGGGGGTCAAACACCGGGGAGCTGTTTTTT	36								CASSSQWTSGGSNTGELFF		:::::::::0:-6:11:19:-1:-4:30:36:-2:57:::	TLML_4_	RNA
1157	CLONES_TRBTLML_4__infusion_TCR-JV_cDNA_13_GTCGTAGA_merged_170000.txt	2159	3	8.26537e-05	TGTGCCAGCAGCCAAGATCCGGCAGGGGGTGGCTCTGGGGCCAACGTCCTGACTTTC	EEEEEEEEEEEEEEEEEEEEEEEEEEEEEEEEEEEEEEEEEEEEEEEEEEEEEEEEE	TRBV4-2*00(615)	TRBD1*00(35)	TRBJ2-6*00(200)		537|556|574|0|19||95.0	16|23|36|22|29||35.0	19|45|73|31|57||130.0												TGTGCCAGCAGCCAAGATCCGGCAGGGGGTGGCTCTGGGGCCAACGTCCTGACTTTC	36								CASSQDPAGGGSGANVLTF		:::::::::0:2:19:22:-4:-1:29:31:1:57:::	TLML_4_	RNA
1158	CLONES_TRBTLML_4__infusion_TCR-JV_cDNA_13_GTCGTAGA_merged_170000.txt	2160	3	8.26537e-05	TGTGCCAGCAAGGGGGACAGGACCGACCTAAGGGGCAGCAAAAACATTCAGTACTTC	EEEEEEEEEEEEEEEEEEEEEEEEEEEEEEEEEEEEEEEEEEEEEEEEEEEEEEEEE	TRBV6-2*00(557.7),TRBV6-3*00(557.7)	TRBD1*00(40)	TRBJ2-4*00(195)		516|526|553|0|10||50.0;516|526|553|0|10||50.0	12|20|36|13|21||40.0	23|42|70|38|57||95.0												TGTGCCAGCAAGGGGGACAGGACCGACCTAAGGGGCAGCAAAAACATTCAGTACTTC	36								CASKGDRTDLRGSKNIQYF		:::::::::0:-7:10:13:0:-4:21:38:-3:57:::	TLML_4_	RNA
1159	CLONES_TRBTLML_4__infusion_TCR-JV_cDNA_13_GTCGTAGA_merged_170000.txt	2161	3	8.26537e-05	TGCAGTGCTAGTTTTGGGGGACTAGCGGGGTCGACTAGCACAGATACGCAGTATTTT	EEEEEEEEEEEEEEEEEEEEEEEEEEEEEEEEEEEEEEEEEEEEEEEEEEEEEEEEE	TRBV20-1*00(466.3)	TRBD2*00(60)	TRBJ2-3*00(255)		759|770|793|0|11||55.0	16|28|48|17|29||60.0	18|41|69|34|57||115.0												TGCAGTGCTAGTTTTGGGGGACTAGCGGGGTCGACTAGCACAGATACGCAGTATTTT	36								CSASFGGLAGSTSTDTQYF		:::::::::0:-3:11:17:0:-4:29:34:2:57:::	TLML_4_	RNA
1160	CLONES_TRBTLML_4__infusion_TCR-JV_cDNA_13_GTCGTAGA_merged_170000.txt	2162	3	8.26537e-05	TGCAGTGCTAGGGGTTCCAAGGCGGGGGCGTCCGATTCGACCGGGGAGCTGTTTTTT	EEEEEEEEEEEEEEEEEEEEEEEEEEEEEEEEEEEEEEEEEEEEEEEEEEEEEEEEE	TRBV20-1*00(401.7)	TRBD1*00(35)	TRBJ2-2*00(224.7)		759|770|793|0|11||55.0	18|25|36|23|30||35.0	25|43|71|39|57||90.0												TGCAGTGCTAGGGGTTCCAAGGCGGGGGCGTCCGATTCGACCGGGGAGCTGTTTTTT	36								CSARGSKAGASDSTGELFF		:::::::::0:-3:11:23:-6:1:30:39:-5:57:::	TLML_4_	RNA
1161	CLONES_TRBTLML_4__infusion_TCR-JV_cDNA_13_GTCGTAGA_merged_170000.txt	2163	3	8.26537e-05	TGTGCCAGCAGTTACGGTTCGAGCGGGGGGGGATTATTACAATGAGCAGTTCTTC	EEEEEEEEEEEEEEEEEEEEEEEEEEEEEEEEEEEEEEEEEEEEEEEEEEEEEEE	TRBV6-6*00(307.5)	TRBD2*00(34)	TRBJ2-1*00(230)		516|531|553|0|15||75.0	22|32|48|21|31|SA28G|34.0	24|42|70|37|55||90.0												TGTGCCAGCAGTTACGGTTCGAGCGGGGGGGGATTATTACAATGAGCAGTTCTTC	36								CASSYGSSG_GDYYNEQFF		:::::::::0:-2:15:21:-6:0:31:37:-4:55:::	TLML_4_	RNA
1162	CLONES_TRBTLML_4__infusion_TCR-JV_cDNA_13_GTCGTAGA_merged_170000.txt	2165	3	8.26537e-05	TGTGCCAGCTCCAAAGGGGGTAGCGGGGCCCTAAGCACAGATACGCAGTATTTT	EEEEEEEEEEEEEEEEEEEEEEEEEEEEEEEEEEEEEEEEEEEEEEEEEEEEEE	TRBV11-2*00(661.7)	TRBD2*00(35),TRBD1*00(30)	TRBJ2-3*00(186.7)		522|531|559|0|9||45.0	21|28|48|20|27||35.0;17|23|36|14|20||30.0	20|41|69|33|54||105.0												TGTGCCAGCTCCAAAGGGGGTAGCGGGGCCCTAAGCACAGATACGCAGTATTTT	36								CASSKGGSGALSTDTQYF		:::::::::0:-8:9:20:-5:-4:27:33:0:54:::	TLML_4_	RNA
1163	CLONES_TRBTLML_4__infusion_TCR-JV_cDNA_13_GTCGTAGA_merged_170000.txt	2166	3	8.26537e-05	TGTGCCAGCAGCTTAGAGGGGAGCAGCGGGACTAGAGGGAATGAGCAGTTCTTC	EEEEEEEEEEEEEEEEEEEEEEEEEEEEEEEEEEEEEEEEEEEEEEEEEEEEEE	TRBV7-8*00(345.3)	TRBD2*00(49)	TRBJ2-1*00(215)		567|583|604|0|16||80.0	15|28|48|26|39|SC24A|49.0	27|42|70|39|54||75.0												TGTGCCAGCAGCTTAGAGGGGAGCAGCGGGACTAGAGGGAATGAGCAGTTCTTC	36								CASSLEGSSGTRGNEQFF		:::::::::0:-1:16:26:1:-4:39:39:-7:54:::	TLML_4_	RNA
1164	CLONES_TRBTLML_4__infusion_TCR-JV_cDNA_13_GTCGTAGA_merged_170000.txt	2167	3	8.26537e-05	TGTGCCAGCAGCCTACGGACAGAAGAATCCATTACGCACAATGAGCAGTTCTTC	EEEEEEEEEEEEEEEEEEEEEEEEEEEEEEEEEEEEEEEEEEEEEEEEEEEEEE	TRBV9*00(739)	TRBD1*00(30)	TRBJ2-1*00(205)		559|571|595|0|12||60.0	13|19|36|16|22||30.0	25|42|70|37|54||85.0												TGTGCCAGCAGCCTACGGACAGAAGAATCCATTACGCACAATGAGCAGTTCTTC	36								CASSLRTEESITHNEQFF		:::::::::0:-4:12:16:-1:-5:22:37:-5:54:::	TLML_4_	RNA
1165	CLONES_TRBTLML_4__infusion_TCR-JV_cDNA_13_GTCGTAGA_merged_170000.txt	2168	3	8.26537e-05	TGTGCCAGCAGCCAGTCTGCCCAGGGACCTTTCTATAATTCACCCCTCCACTTT	EEEEEEEEEEEEEEEEEEEEEEEEEEEEEEEEEEEEEEEEEEEEEEEEEEEEEE	TRBV3-1*00(518.3)	TRBD1*00(28),TRBD2*00(25)	TRBJ1-6*00(233.3)		543|557|580|0|14||70.0	5|17|36|16|28|ST8CSC11A|28.0;16|21|48|23|28||25.0	23|45|73|32|54||110.0												TGTGCCAGCAGCCAGTCTGCCCAGGGACCTTTCTATAATTCACCCCTCCACTTT	36								CASSQSAQGPFYNSPLHF		:::::::::0:-3:14:16:7:-7:28:32:-3:54:::	TLML_4_	RNA
1166	CLONES_TRBTLML_4__infusion_TCR-JV_cDNA_13_GTCGTAGA_merged_170000.txt	2169	3	8.26537e-05	TGTGCCAGCAGCGAGTTGATACGGGGCGGACCTAGCACAGATACGCAGTATTTT	EEEEEEEEEEEEEEEEEEEEEEEEEEEEEEEEEEEEEEEEEEEEEEEEEEEEEE	TRBV19*00(566.3)	TRBD1*00(30)	TRBJ2-3*00(235.7)		559|567|596|0|8||40.0	19|25|36|22|28||30.0	18|41|69|31|54||115.0												TGTGCCAGCAGCGAGTTGATACGGGGCGGACCTAGCACAGATACGCAGTATTTT	36								CASSELIRGGPSTDTQYF		:::::::::0:-9:8:22:-7:1:28:31:2:54:::	TLML_4_	RNA
1167	CLONES_TRBTLML_4__infusion_TCR-JV_cDNA_13_GTCGTAGA_merged_170000.txt	2172	3	8.26537e-05	TGCGCCAGCAGCCGATCTCTTTCCGGGGCTGATGGATTAAATGAGCAGTTCTTC	EEEEEEEEEEEEEEEEEEEEEEEEEEEEEEEEEEEEEEEEEEEEEEEEEEEEEE	TRBV4-3*00(333),TRBV4-2*00(317)	TRBD1*00(25),TRBD2*00(25)	TRBJ2-1*00(177)		537|550|574|0|13||65.0;537|550|574|0|13|ST539C|49.0	10|15|36|22|27||25.0;14|19|48|22|27||25.0	27|42|70|39|54||75.0												TGCGCCAGCAGCCGATCTCTTTCCGGGGCTGATGGATTAAATGAGCAGTTCTTC	36								CASSRSLSGADGLNEQFF		:::::::::0:-4:13:22:2:-9:27:39:-7:54:::	TLML_4_	RNA
1168	CLONES_TRBTLML_4__infusion_TCR-JV_cDNA_13_GTCGTAGA_merged_170000.txt	2173	3	8.26537e-05	TGCAGTGCTAGAGTCGGGGGCGCCCGCGACATTCTCACAGATACGCAGTATTTT	EEEEEEEEEEEEEEEEEEEEENNNNNNNNNNNNNNNNNNNNNNNNNNEEEEEEE	TRBV20-1*00(926.3)	TRBD1*00(50)	TRBJ2-3*00(188.3)		759|772|793|0|13||65.0	18|28|36|15|25||50.0	22|41|69|35|54||95.0												TGCAGTGCTAGAGTCGGGGGCGCCCGCGACATTCTCACAGATACGCAGTATTTT	36								CSARVGGARDILTDTQYF		:::::::::0:-1:13:15:-6:4:25:35:-2:54:::	TLML_4_	RNA
1169	CLONES_TRBTLML_4__infusion_TCR-JV_cDNA_13_GTCGTAGA_merged_170000.txt	2174	3	8.26537e-05	TGCAGTGCTAGAGATCTAAGCGGGGGTAGCTCTGGGGCCAACGTCCTGACTTTC	EEEEEEEEEEEEEEEEEEEEEEEEEEEEEEEEEEEEEEEEEEEEEEEEEEEEEE	TRBV20-1*00(571)	TRBD2*00(30)	TRBJ2-6*00(260)		759|776|793|0|17||85.0	22|28|48|18|24||30.0	18|45|73|27|54||135.0												TGCAGTGCTAGAGATCTAAGCGGGGGTAGCTCTGGGGCCAACGTCCTGACTTTC	36								CSARDLSGGSSGANVLTF		:::::::::0:3:17:18:-6:-4:24:27:2:54:::	TLML_4_	RNA
1170	CLONES_TRBTLML_4__infusion_TCR-JV_cDNA_13_GTCGTAGA_merged_170000.txt	2175	3	8.26537e-05	TGCAGTGCTAGAGATCCATCGACAGGGGCAGCTGGGGCCAACGTCCTGACTTTC	EEEEEEEEEEEEEEEEEEEEEEEEEEEEEEEEEEEEEEEEEEEEEEEEEEEEEE	TRBV20-1*00(410)	TRBD1*00(40)	TRBJ2-6*00(255)		759|775|793|0|16||80.0	14|22|36|20|28||40.0	22|45|73|31|54||115.0												TGCAGTGCTAGAGATCCATCGACAGGGGCAGCTGGGGCCAACGTCCTGACTTTC	36								CSARDPSTGAAGANVLTF		:::::::::0:2:16:20:-2:-2:28:31:-2:54:::	TLML_4_	RNA
1171	CLONES_TRBTLML_4__infusion_TCR-JV_cDNA_13_GTCGTAGA_merged_170000.txt	2178	3	8.26537e-05	TGTGCCAGCAGTGACCCGGACAGGGGAATGCAACTAATGAAAAACTGTTTTTT	EEEEEEEEEEEEEEEEEEEEEEEEEEEEEEEEEEEEEEEEEEEEEEEEEEEEE	TRBV6-4*00(563.3)	TRBD1*00(45)	TRBJ1-4*00(221.7)		518|533|555|0|15||75.0	13|22|36|17|26||45.0	18|43|71|28|53||125.0												TGTGCCAGCAGTGACCCGGACAGGGGAATGCAACTAATGAAAAACTGTTTTTT	36								CASSDPDRG_ATNEKLFF		:::::::::0:-2:15:17:-1:-2:26:28:2:53:::	TLML_4_	RNA
1172	CLONES_TRBTLML_4__infusion_TCR-JV_cDNA_13_GTCGTAGA_merged_170000.txt	2191	3	8.26537e-05	TGTGCCAGCACCGCCGACAGGGGCCGCTATAGCAATCAGCCCCAGCATTTT	EEEEEEEEEEEEEEEEEEEEEEEEEEEEEEEEEEEEEEEEEEEEEEEEEEE	TRBV28*00(173.3)	TRBD1*00(40)	TRBJ1-5*00(270)		564|574|601|0|10||50.0	14|22|36|15|23||40.0	16|42|70|25|51||130.0												TGTGCCAGCACCGCCGACAGGGGCCGCTATAGCAATCAGCCCCAGCATTTT	36								CASTADRGRYSNQPQHF		:::::::::0:-7:10:15:-2:-2:23:25:4:51:::	TLML_4_	RNA
1173	CLONES_TRBTLML_4__infusion_TCR-JV_cDNA_13_GTCGTAGA_merged_170000.txt	2192	3	8.26537e-05	TGTGCCAGCAGTTTCGCCGTCGGGAGAATGCCTAACTATGGCTACACCTTC	EEEEEEEEEEEEEEEEEEEEEEEEEEEEEEEEEEEEEEEEEEEEEEEEEEE	TRBV12-3*00(613.3),TRBV12-4*00(613.3)	TRBD2*00(30)	TRBJ1-2*00(145)		530|544|567|0|14||70.0;530|544|567|0|14||70.0	24|30|48|20|26||30.0	20|40|68|31|51||100.0												TGTGCCAGCAGTTTCGCCGTCGGGAGAATGCCTAACTATGGCTACACCTTC	36								CASSFAVGRMPNYGYTF		:::::::::0:-3:14:20:-8:-2:26:31:0:51:::	TLML_4_	RNA
1174	CLONES_TRBTLML_4__infusion_TCR-JV_cDNA_13_GTCGTAGA_merged_170000.txt	2193	3	8.26537e-05	TGTGCCAGCAGTTTATATTCTGGGCGGGGGCCACGGGATACGCAGTATTTT	EEEEEEEEEEEEEEEEEEEEEEEEEEEEEEEEEEEEEEEEEEEEEEEEEEE	TRBV28*00(211.7)	TRBD1*00(30)	TRBJ2-3*00(209.7)		564|580|601|0|16||80.0	18|24|36|25|31||30.0	26|41|69|36|51||75.0												TGTGCCAGCAGTTTATATTCTGGGCGGGGGCCACGGGATACGCAGTATTTT	36								CASSLYSGRGPRDTQYF		:::::::::0:-1:16:25:-6:0:31:36:-6:51:::	TLML_4_	RNA
1175	CLONES_TRBTLML_4__infusion_TCR-JV_cDNA_13_GTCGTAGA_merged_170000.txt	2194	3	8.26537e-05	TGTGCCAGCAGTCCGACCCTAGCGGGGGCGAGGACAGATACGCAGTATTTT	EEEEEEEEEEEEEEEEEEEEEEEEEEEEEEEEEEEEEEEEEEEEEEEEEEE	TRBV7-9*00(438.3)	TRBD2*00(40),TRBD1*00(35)	TRBJ2-3*00(228.3)		556|567|593|0|11||55.0	20|28|48|18|26||40.0;18|25|36|23|30||35.0	23|41|69|33|51||90.0												TGTGCCAGCAGTCCGACCCTAGCGGGGGCGAGGACAGATACGCAGTATTTT	36								CASSPTLAGARTDTQYF		:::::::::0:-6:11:18:-4:-4:26:33:-3:51:::	TLML_4_	RNA
1176	CLONES_TRBTLML_4__infusion_TCR-JV_cDNA_13_GTCGTAGA_merged_170000.txt	2195	3	8.26537e-05	TGTGCCAGCAGTCCACGCTCAGCGCAGGGCTTCCAAGAGACCCAGTACTTC	EEEEEEEEEEEEEEEEEEEEEEEEEEEEEEEEEEEEEEEEEEEEEEEEEEE	TRBV27*00(626.3)	TRBD1*00(25),TRBD2*00(25)	TRBJ2-5*00(186.3)		556|568|593|0|12||60.0	16|21|36|24|29||25.0;28|33|48|25|30||25.0	21|40|68|32|51||95.0												TGTGCCAGCAGTCCACGCTCAGCGCAGGGCTTCCAAGAGACCCAGTACTTC	36								CASSPRSAQGFQETQYF		:::::::::0:-5:12:24:-4:-3:29:32:-1:51:::	TLML_4_	RNA
1177	CLONES_TRBTLML_4__infusion_TCR-JV_cDNA_13_GTCGTAGA_merged_170000.txt	2196	3	8.26537e-05	TGTGCCAGCAGTGACCCGGGACAGGGGTACGGGGCCAACGTCCTGACTTTC	EEEEEEEEEEEEEEEEEEEEEEEEEEEEEEEEEEEEEEEEEEEEEEEEEEE	TRBV6-6*00(384.7)	TRBD1*00(65)	TRBJ2-6*00(245)		516|528|553|0|12||60.0	9|22|36|14|27||65.0	24|45|73|30|51||105.0												TGTGCCAGCAGTGACCCGGGACAGGGGTACGGGGCCAACGTCCTGACTTTC	36								CASSDPGQGYGANVLTF		:::::::::0:-5:12:14:3:-2:27:30:-4:51:::	TLML_4_	RNA
1178	CLONES_TRBTLML_4__infusion_TCR-JV_cDNA_13_GTCGTAGA_merged_170000.txt	2197	3	8.26537e-05	TGTGCCAGCAGCTTAGCCGGGGGGACGGCGAACACCGGGGAGCTGTTTTTT	EEEEEEEEEEEEEEEEEEEEEEEEEEEEEEEEEEEEEEEEEEEEEEEEEEE	TRBV7-8*00(355)	TRBD1*00(25),TRBD2*00(25)	TRBJ2-2*00(260)		567|584|604|0|17||85.0	12|17|36|21|26||25.0;16|21|48|21|26||25.0	19|43|71|27|51||120.0												TGTGCCAGCAGCTTAGCCGGGGGGACGGCGAACACCGGGGAGCTGTTTTTT	36								CASSLAGGTANTGELFF		:::::::::0:0:17:21:0:-7:26:27:1:51:::	TLML_4_	RNA
1179	CLONES_TRBTLML_4__infusion_TCR-JV_cDNA_13_GTCGTAGA_merged_170000.txt	2198	3	8.26537e-05	TGTGCCAGCAGCTTAGGGGGGACTAGGGCCCTCACAGATACGCAGTATTTT	EEEEEEEEEEEEEEEEEEEEEEEEEEEEEEEEEEEEEEEEEEEEEEEEEEE	TRBV7-2*00(313.3)	TRBD2*00(40)	TRBJ2-3*00(235)		580|596|617|0|16||80.0	16|24|48|18|26||40.0	22|41|69|32|51||95.0												TGTGCCAGCAGCTTAGGGGGGACTAGGGCCCTCACAGATACGCAGTATTTT	36								CASSLGGTRALTDTQYF		:::::::::0:-1:16:18:0:-8:26:32:-2:51:::	TLML_4_	RNA
1180	CLONES_TRBTLML_4__infusion_TCR-JV_cDNA_13_GTCGTAGA_merged_170000.txt	2199	3	8.26537e-05	TGTGCCAGCAGCTTAGAATGGTCGGGACAGGGGATTGGCGAGCAGTACTTC	EEEEEEEEEEEEEEEEEEEEEEEEEEEEEEEEEEEEEEEEEEEEEEEEEEE	TRBV7-6*00(662),TRBV7-7*00(592.7)	TRBD1*00(55)	TRBJ2-7*00(155)		576|592|613|0|16||80.0;585|601|622|0|16||80.0	11|22|36|22|33||55.0	26|39|67|38|51||65.0												TGTGCCAGCAGCTTAGAATGGTCGGGACAGGGGATTGGCGAGCAGTACTTC	36								CASSLEWSGQGIGEQYF		:::::::::0:-1:16:22:1:-2:33:38:-6:51:::	TLML_4_	RNA
1181	CLONES_TRBTLML_4__infusion_TCR-JV_cDNA_13_GTCGTAGA_merged_170000.txt	2200	3	8.26537e-05	TGTGCCAGCAGCTTAAGAGTAAGCGGGACGGCTGGCGGCGAGCAGTACTTC	EEEEEEEEEEEEEEEEEEEEEEEEEEEEEEEEEEEEEEEEEEEEEEEEEEE	TRBV7-6*00(356.7),TRBV7-7*00(324.7)	TRBD2*00(39)	TRBJ2-7*00(205)		576|591|613|0|15||75.0;585|600|622|0|15||75.0	22|33|48|21|32|SG29C|39.0	26|39|67|38|51||65.0												TGTGCCAGCAGCTTAAGAGTAAGCGGGACGGCTGGCGGCGAGCAGTACTTC	36								CASSLRVSGTAGGEQYF		:::::::::0:-2:15:21:-6:1:32:38:-6:51:::	TLML_4_	RNA
1182	CLONES_TRBTLML_4__infusion_TCR-JV_cDNA_13_GTCGTAGA_merged_170000.txt	2201	3	8.26537e-05	TGTGCCAGCAGCTTAAATGGTGGATCCGGGTCCTCAGATACGCAGTATTTT	EEEEEEEEEEEEEEEEEEEEEEEEEEEEEEEEEEEEEEEEEEEEEEEEEEE	TRBV7-2*00(639.7)	TRBD1*00(25),TRBD2*00(25)	TRBJ2-3*00(180)		580|595|617|0|15||75.0	10|15|36|25|30||25.0;14|19|48|25|30||25.0	24|41|69|34|51||85.0												TGTGCCAGCAGCTTAAATGGTGGATCCGGGTCCTCAGATACGCAGTATTTT	36								CASSLNGGSGSSDTQYF		:::::::::0:-2:15:25:2:-9:30:34:-4:51:::	TLML_4_	RNA
1183	CLONES_TRBTLML_4__infusion_TCR-JV_cDNA_13_GTCGTAGA_merged_170000.txt	2202	3	8.26537e-05	TGTGCCAGCAGCTCCCCGACAGGGGTTGGGTCCTACAATGAGCAGTTCTTC	EEEEEEEEEEEEEEEEEEEEEEEEEEEEEEEEEEEEEEEEEEEEEEEEEEE	TRBV7-9*00(370)	TRBD1*00(40)	TRBJ2-1*00(245)		556|569|593|0|13||65.0	14|22|36|17|25||40.0	21|42|70|30|51||105.0												TGTGCCAGCAGCTCCCCGACAGGGGTTGGGTCCTACAATGAGCAGTTCTTC	36								CASSSPTGVGSYNEQFF		:::::::::0:-4:13:17:-2:-2:25:30:-1:51:::	TLML_4_	RNA
1184	CLONES_TRBTLML_4__infusion_TCR-JV_cDNA_13_GTCGTAGA_merged_170000.txt	2203	3	8.26537e-05	TGTGCCAGCAGCCCCTTAAACAGGTATCGGAGCTCCTACGAGCAGTACTTC	EEEEEEEEEEEEEEEEEEEEEEEEEEEEEEEEEEEEEEEEEEEEEEEEEEE	TRBV11-2*00(609)	TRBD1*00(25)	TRBJ2-7*00(255)		522|534|559|0|12||60.0	15|20|36|19|24||25.0	16|39|67|28|51||115.0												TGTGCCAGCAGCCCCTTAAACAGGTATCGGAGCTCCTACGAGCAGTACTTC	36								CASSPLNRYRSSYEQYF		:::::::::0:-5:12:19:-3:-4:24:28:4:51:::	TLML_4_	RNA
1185	CLONES_TRBTLML_4__infusion_TCR-JV_cDNA_13_GTCGTAGA_merged_170000.txt	2204	3	8.26537e-05	TGTGCCAGCAGCCCGGGGGGATACAGGGGGCTAGGTCAGCCCCAGCATTTT	EEEEEEAEEEEEEEEEEEEEEEEEEEEEEEEEEEEEEEEEEEEEEEEEEEE	TRBV7-8*00(280)	TRBD1*00(45)	TRBJ1-5*00(220)		567|579|604|0|12||60.0	15|24|36|22|31||45.0	26|42|70|35|51||80.0												TGTGCCAGCAGCCCGGGGGGATACAGGGGGCTAGGTCAGCCCCAGCATTTT	32								CASSPGGYRGLGQPQHF		:::::::::0:-5:12:22:-3:0:31:35:-6:51:::	TLML_4_	RNA
1186	CLONES_TRBTLML_4__infusion_TCR-JV_cDNA_13_GTCGTAGA_merged_170000.txt	2205	3	8.26537e-05	TGTGCCAGCAGCGTAGGAACATTAGCGGGGGGCACAGATACGCAGTATTTT	EEEEEEEEEEEEEEEEEEEEEEEEEEEEEEEEEEEEEEEEEEEEEEEEEEE	TRBV9*00(470)	TRBD2*00(35)	TRBJ2-3*00(240)		559|575|595|0|16||80.0	21|28|48|22|29||35.0	21|41|69|31|51||100.0												TGTGCCAGCAGCGTAGGAACATTAGCGGGGGGCACAGATACGCAGTATTTT	36								CASSVGTLAGGTDTQYF		:::::::::0:0:16:22:-5:-4:29:31:-1:51:::	TLML_4_	RNA
1187	CLONES_TRBTLML_4__infusion_TCR-JV_cDNA_13_GTCGTAGA_merged_170000.txt	2206	3	8.26537e-05	TGTGCCAGCAGCGCCGGGACAGGGTCCTATAGCAATCAGCCCCAGCATTTT	EEEEEEEEEEEEEEEEEEEEEEEEEEEEEEEEEEEEEEEEEEEEEEEEEEE	TRBV5-5*00(438),TRBV5-6*00(397.5)	TRBD1*00(55)	TRBJ1-5*00(193)		549|561|585|0|12||60.0;550|562|586|0|12||60.0	10|21|36|13|24||55.0	17|42|70|26|51||125.0												TGTGCCAGCAGCGCCGGGACAGGGTCCTATAGCAATCAGCCCCAGCATTTT	36								CASSAGTGSYSNQPQHF		:::::::::0:-4:12:13:2:-3:24:26:3:51:::	TLML_4_	RNA
1188	CLONES_TRBTLML_4__infusion_TCR-JV_cDNA_13_GTCGTAGA_merged_170000.txt	2213	3	8.26537e-05	TGCGCCAGCAGCTTGGGAGGGAGTTTAGGCGTCAACTATGGCTACACCTTC	EEEEEEEEEEEEEEEEEEEEEEEEEEEEEEEEEEEEEEEEEEEEEEEEEEE	TRBV5-1*00(411.7)	TRBD2*00(25)	TRBJ1-2*00(230)		554|570|590|0|16||80.0	25|30|48|18|23||25.0	22|40|68|33|51||90.0												TGCGCCAGCAGCTTGGGAGGGAGTTTAGGCGTCAACTATGGCTACACCTTC	36								CASSLGGSLGVNYGYTF		:::::::::0:0:16:18:-9:-2:23:33:-2:51:::	TLML_4_	RNA
1189	CLONES_TRBTLML_4__infusion_TCR-JV_cDNA_13_GTCGTAGA_merged_170000.txt	2214	3	8.26537e-05	TGCGCCAGCAGCCCGGACCCGCCCGGCGCCGGGAATGAAAAACTGTTTTTT	EEEEEEEEEEEEEEAEEEEEEEEEEEEEEEEEEEEEEEEEEEEEEEEEEEE	TRBV4-3*00(612.5)	TRBD1*00(30)	TRBJ1-4*00(230)		537|550|574|0|13||65.0	21|27|36|24|30||30.0	25|43|71|33|51||90.0												TGCGCCAGCAGCCCGGACCCGCCCGGCGCCGGGAATGAAAAACTGTTTTTT	32								CASSPDPPGAGNEKLFF		:::::::::0:-4:13:24:-9:3:30:33:-5:51:::	TLML_4_	RNA
1190	CLONES_TRBTLML_4__infusion_TCR-JV_cDNA_13_GTCGTAGA_merged_170000.txt	2215	3	8.26537e-05	TGCGCCAGCAGCCGGGGAGGGACAGGGGGTCCGCAAGAGACCCAGTACTTC	EEEEEEEEEEEEEEEEEEEEEEEEEEEEEEEEEEEEEEEEEEEEEEEEEEE	TRBV5-1*00(665)	TRBD1*00(55)	TRBJ2-5*00(230)		554|566|590|0|12||60.0	12|23|36|18|29||55.0	22|40|68|33|51||90.0												TGCGCCAGCAGCCGGGGAGGGACAGGGGGTCCGCAAGAGACCCAGTACTTC	36								CASSRGGTGGPQETQYF		:::::::::0:-4:12:18:0:-1:29:33:-2:51:::	TLML_4_	RNA
1191	CLONES_TRBTLML_4__infusion_TCR-JV_cDNA_13_GTCGTAGA_merged_170000.txt	2216	3	8.26537e-05	TGCGCCAGCAGCCAAGCTGGGGGTTCAGTCATGAACACTGAAGCTTTCTTT	EEEEEEEEEEEEEEEEEEEEEEEEEEEEEEEEEEEEEEEEEEEEEEEEEEE	TRBV4-1*00(204.3)	TRBD1*00(25)	TRBJ1-1*00(255)		537|553|574|0|16||80.0	18|23|36|18|23||25.0	17|40|68|28|51||115.0												TGCGCCAGCAGCCAAGCTGGGGGTTCAGTCATGAACACTGAAGCTTTCTTT	36								CASSQAGGSVMNTEAFF		:::::::::0:-1:16:18:-6:-1:23:28:3:51:::	TLML_4_	RNA
1192	CLONES_TRBTLML_4__infusion_TCR-JV_cDNA_13_GTCGTAGA_merged_170000.txt	2217	3	8.26537e-05	TGCGCCAGCAGCCAAGATCCCCAGGGGAGCTCCTACAATGAGCAGTTCTTC	EEEEEEEEEEEEEEEEEEEEEEEEEEEEEEEEEEEEEEEEEEEEEEEEEEE	TRBV4-1*00(405)		TRBJ2-1*00(223.3)		537|556|574|0|19||95.0		16|42|70|25|51||130.0												TGCGCCAGCAGCCAAGATCCCCAGGGGAGCTCCTACAATGAGCAGTTCTTC	36								CASSQDPQGSSYNEQFF		:::::::::0:2:19:::::25:4:51:::	TLML_4_	RNA
1193	CLONES_TRBTLML_4__infusion_TCR-JV_cDNA_13_GTCGTAGA_merged_170000.txt	2218	3	8.26537e-05	TGCGCCAGCAGCCAAAGACTAGCGGGGGGAGGCCAAGAGACCCAGTACTTC	EEEEEEEEEEEEEEEEEEEEEEEEEEEEEEEEEEEEEEEEEEEEEEEEEEE	TRBV5-1*00(406.7)	TRBD2*00(50)	TRBJ2-5*00(235)		554|566|590|0|12||60.0	18|28|48|16|26||50.0	21|40|68|32|51||95.0												TGCGCCAGCAGCCAAAGACTAGCGGGGGGAGGCCAAGAGACCCAGTACTTC	36								CASSQRLAGGGQETQYF		:::::::::0:-4:12:16:-2:-4:26:32:-1:51:::	TLML_4_	RNA
1194	CLONES_TRBTLML_4__infusion_TCR-JV_cDNA_13_GTCGTAGA_merged_170000.txt	2219	3	8.26537e-05	TGCAGTGCTCCCGGGACAGGCAGTACGAGCTCCTACAATGAGCAGTTCTTC	EEEEEEEEEEEEEEEEEEEEEEEEEEEEEEEEEEEEEEEEEEEEEEEEEEE	TRBV20-1*00(485)	TRBD1*00(55)	TRBJ2-1*00(245.7)		759|768|793|0|9||45.0	9|20|36|9|20||55.0	13|42|70|22|51|SG16C|129.0												TGCAGTGCTCCCGGGACAGGCAGTACGAGCTCCTACAATGAGCAGTTCTTC	36								CSAPGTGSTSSYNEQFF		:::::::::0:-5:9:9:3:-4:20:22:7:51:::	TLML_4_	RNA
1195	CLONES_TRBTLML_4__infusion_TCR-JV_cDNA_13_GTCGTAGA_merged_170000.txt	2220	3	8.26537e-05	TGCAGTGCTAGTCCGCCGTGGCAGGGGTATAGCAATCAGCCCCAGCATTTT	EEEEEEEEEEEEEEEEEEEEEEEEEEEEEEEEEEEEEEEEEEEEEEEEEEE	TRBV20-1*00(421.7)	TRBD1*00(30)	TRBJ1-5*00(248.3)		759|770|793|0|11||55.0	16|22|36|21|27||30.0	18|42|70|27|51||120.0												TGCAGTGCTAGTCCGCCGTGGCAGGGGTATAGCAATCAGCCCCAGCATTTT	36								CSASPPWQGYSNQPQHF		:::::::::0:-3:11:21:-4:-2:27:27:2:51:::	TLML_4_	RNA
1196	CLONES_TRBTLML_4__infusion_TCR-JV_cDNA_13_GTCGTAGA_merged_170000.txt	2221	3	8.26537e-05	TGCAGTGCCCGCGGGGACCCCACGATGGGGGGAACAGATACGCAGTATTTT	EEEEEEEEEEEEEEEEEEEEEEEEEEEEEEEEEEEEEEEEEEEEEEEEEEE	TRBV20-1*00(491.7)	TRBD1*00(25),TRBD2*00(25)	TRBJ2-3*00(230)		759|767|793|0|8||40.0	12|17|36|13|18||25.0;16|21|48|13|18||25.0	23|41|69|33|51||90.0												TGCAGTGCCCGCGGGGACCCCACGATGGGGGGAACAGATACGCAGTATTTT	36								CSARGDPTMGGTDTQYF		:::::::::0:-6:8:13:0:-7:18:33:-3:51:::	TLML_4_	RNA
1197	CLONES_TRBTLML_4__infusion_TCR-JV_cDNA_13_GTCGTAGA_merged_170000.txt	2222	3	8.26537e-05	TGCAGCGTTGAAGAATACAGGGATTTTCCGAGCAATCAGCCCCAGCATTTT	EEEEEEEEEEEEEEEEEEEEEEEEEEEEEEEEEEEEEEEEEEEEEEEEEEE	TRBV29-1*00(488.3)	TRBD1*00(30)	TRBJ1-5*00(245)		700|714|734|0|14||70.0	15|21|36|16|22||30.0	21|42|70|30|51||105.0												TGCAGCGTTGAAGAATACAGGGATTTTCCGAGCAATCAGCCCCAGCATTTT	36								CSVEEYRDFPSNQPQHF		:::::::::0:0:14:16:-3:-3:22:30:-1:51:::	TLML_4_	RNA
1198	CLONES_TRBTLML_4__infusion_TCR-JV_cDNA_13_GTCGTAGA_merged_170000.txt	2227	3	8.26537e-05	TGTGCCAGCAGCCGGCCCGCCAGCGGGTCGCCTACAATGAGCAGTTCTTC	EEEEEEEEEEEEEEEEEEEEEEEEEEEEEEEEEEEEEEEEEEEEEEEEEE	TRBV5-4*00(451.7),TRBV5-8*00(414.3)	TRBD2*00(30)	TRBJ2-1*00(206.7)		549|561|585|0|12||60.0;551|563|587|0|12||60.0	22|28|48|21|27||30.0	22|42|70|30|50||100.0												TGTGCCAGCAGCCGGCCCGCCAGCGGGTCGCCTACAATGAGCAGTTCTTC	36								CASSRPAS_VAYNEQFF		:::::::::0:-4:12:21:-6:-4:27:30:-2:50:::	TLML_4_	RNA
1199	CLONES_TRBTLML_4__infusion_TCR-JV_cDNA_13_GTCGTAGA_merged_170000.txt	2251	3	8.26537e-05	TGTGCCTGGAGTGTACGGCTAGCGGCGAACACCGGGGAGCTGTTTTTT	EEEEEEEEEEEEEEEEEEEEEEEEEEEEEEEEEEEEEEEEEEEEEEEE	TRBV30*00(671.7)	TRBD2*00(30)	TRBJ2-2*00(223)		787|803|821|0|16||80.0	20|26|48|18|24||30.0	19|43|71|24|48||120.0												TGTGCCTGGAGTGTACGGCTAGCGGCGAACACCGGGGAGCTGTTTTTT	36								CAWSVRLAANTGELFF		:::::::::0:2:16:18:-4:-6:24:24:1:48:::	TLML_4_	RNA
1200	CLONES_TRBTLML_4__infusion_TCR-JV_cDNA_13_GTCGTAGA_merged_170000.txt	2252	3	8.26537e-05	TGTGCCTGGAGTGGAATCGCTAGCGCCCGCACAGATACGCAGTATTTT	EEEEEEEEEEEEEEEEEEEEEEEEEEEEEEEEEEEEEEEEEEEEEEEE	TRBV30*00(403.3)	TRBD1*00(30),TRBD2*00(30)	TRBJ2-3*00(240)		787|800|821|0|13||65.0	22|28|36|22|28||30.0;6|12|48|17|23||30.0	21|41|69|28|48||100.0												TGTGCCTGGAGTGGAATCGCTAGCGCCCGCACAGATACGCAGTATTTT	36								CAWSGIASARTDTQYF		:::::::::0:-1:13:22:-10:4:28:28:-1:48:::	TLML_4_	RNA
1201	CLONES_TRBTLML_4__infusion_TCR-JV_cDNA_13_GTCGTAGA_merged_170000.txt	2254	3	8.26537e-05	TGTGCCATCAGTGAGGAGGGGCCCTTACTCAATCAGCCCCAGCATTTT	EEEEEEEEEEEEEEEEEEEEEEEEEEEEEEEEEEEEEEEEEEEEEEEE	TRBV10-3*00(372.5)	TRBD2*00(35)	TRBJ1-5*00(235)		533|548|570|0|15||75.0	29|36|48|18|25||35.0	23|42|70|29|48||95.0												TGTGCCATCAGTGAGGAGGGGCCCTTACTCAATCAGCCCCAGCATTTT	36								CAISEEGPLLNQPQHF		:::::::::0:-2:15:18:-13:4:25:29:-3:48:::	TLML_4_	RNA
1202	CLONES_TRBTLML_4__infusion_TCR-JV_cDNA_13_GTCGTAGA_merged_170000.txt	2255	3	8.26537e-05	TGTGCCACCCAGGTGGCCCCCACAGGGATTTACTATGGCTACACCTTC	EEEEEEEEEEEEEEEEEEEEEEEEEEEEEEEEEEEEEEEEEEEEEEEE	TRBV6-5*00(219.3)	TRBD1*00(30)	TRBJ1-2*00(195)		519|526|556|0|7||35.0	0|6|36|15|21||30.0	23|40|68|31|48||85.0												TGTGCCACCCAGGTGGCCCCCACAGGGATTTACTATGGCTACACCTTC	36								CATQVAPTGIYYGYTF		:::::::::0:-10:7:15:12:-18:21:31:-3:48:::	TLML_4_	RNA
1203	CLONES_TRBTLML_4__infusion_TCR-JV_cDNA_13_GTCGTAGA_merged_170000.txt	2256	3	8.26537e-05	TGTGCCAGTAAATCGAGTTGGGGACAGATAAACAATGAGCAGTTCTTC	EEEEEEEEEEEEEEEEEEEEEEEEEEEEEEEEEEEEEEEEEEEEEEEE	TRBV19*00(626.7)	TRBD1*00(35)	TRBJ2-1*00(225)		559|569|596|0|10||50.0	12|19|36|20|27||35.0	25|42|70|31|48||85.0												TGTGCCAGTAAATCGAGTTGGGGACAGATAAACAATGAGCAGTTCTTC	36								CASKSSWGQINNEQFF		:::::::::0:-7:10:20:0:-5:27:31:-5:48:::	TLML_4_	RNA
1204	CLONES_TRBTLML_4__infusion_TCR-JV_cDNA_13_GTCGTAGA_merged_170000.txt	2257	3	8.26537e-05	TGTGCCAGCTCACCACCATCAGGGGTTGGGGCCAACGTCCTGACTTTC	EEEEEEEEEEEEEEEEEEEEEEEEEEEEEEEEEEEEEEEEEEEEEEEE	TRBV18*00(705)	TRBD1*00(30)	TRBJ2-6*00(196.7)		702|719|739|0|17||85.0	16|22|36|19|25||30.0	23|45|73|26|48||110.0												TGTGCCAGCTCACCACCATCAGGGGTTGGGGCCAACGTCCTGACTTTC	36								CASSPPSGVGANVLTF		:::::::::0:0:17:19:-4:-2:25:26:-3:48:::	TLML_4_	RNA
1205	CLONES_TRBTLML_4__infusion_TCR-JV_cDNA_13_GTCGTAGA_merged_170000.txt	2258	3	8.26537e-05	TGTGCCAGCTGCCTCGGACCCCCGTTCTCCTACAATGAGCAGTTCTTC	EEEEEEEEEEEEEEEEEEEEEEEEEEEEEEEEEEEEEEEEEEEEEEEE	TRBV6-5*00(522.7)	TRBD1*00(25)	TRBJ2-1*00(207.3)		519|528|556|0|9||45.0	1|6|36|18|23||25.0	20|42|70|26|48||110.0												TGTGCCAGCTGCCTCGGACCCCCGTTCTCCTACAATGAGCAGTTCTTC	36								CASCLGPPFSYNEQFF		:::::::::0:-8:9:18:11:-18:23:26:0:48:::	TLML_4_	RNA
1206	CLONES_TRBTLML_4__infusion_TCR-JV_cDNA_13_GTCGTAGA_merged_170000.txt	2259	3	8.26537e-05	TGTGCCAGCGCTCCTACCTCGGGGCAGGCTAACACTGAAGCTTTCTTT	EEEEEEEEEEEEEEEEEEEEEEEEEEEEEEEEEEEEEEEEEEEEEEEE	TRBV4-2*00(509.3)	TRBD1*00(29)	TRBJ1-1*00(230)		537|546|574|0|9||45.0	11|20|36|19|28|SA15G|29.0	22|40|68|30|48||90.0												TGTGCCAGCGCTCCTACCTCGGGGCAGGCTAACACTGAAGCTTTCTTT	36								CASAPTSGQANTEAFF		:::::::::0:-8:9:19:1:-4:28:30:-2:48:::	TLML_4_	RNA
1207	CLONES_TRBTLML_4__infusion_TCR-JV_cDNA_13_GTCGTAGA_merged_170000.txt	2260	3	8.26537e-05	TGTGCCAGCAGTTCCCGGACTAGCGGGGATATCGATACGCAGTATTTT	EEEEEEEENNNNNNNNNNNNNNNNNNNNNNNNNNNNNNNNNEEEEEEE	TRBV28*00(466.3)	TRBD2*00(55)	TRBJ2-3*00(215)		564|577|601|0|13||65.0	17|28|48|16|27||55.0	26|41|69|33|48||75.0												TGTGCCAGCAGTTCCCGGACTAGCGGGGATATCGATACGCAGTATTTT	36								CASSSRTSGDIDTQYF		:::::::::0:-4:13:16:-1:-4:27:33:-6:48:::	TLML_4_	RNA
1208	CLONES_TRBTLML_4__infusion_TCR-JV_cDNA_13_GTCGTAGA_merged_170000.txt	2261	3	8.26537e-05	TGTGCCAGCAGTTCCGGGGCAGGGCCGTTTATCTACGAGCAGTACTTC	EEEEEEEEEEEEEEEEEEEEEEEEEEEEEEEEEEEEEEEEEEEEEEEE	TRBV27*00(198.3)	TRBD1*00(39)	TRBJ2-7*00(220)		556|569|593|0|13||65.0	10|21|36|13|24|SA15G|39.0	23|39|67|32|48||80.0												TGTGCCAGCAGTTCCGGGGCAGGGCCGTTTATCTACGAGCAGTACTTC	36								CASSSGAGPFIYEQYF		:::::::::0:-4:13:13:2:-3:24:32:-3:48:::	TLML_4_	RNA
1209	CLONES_TRBTLML_4__infusion_TCR-JV_cDNA_13_GTCGTAGA_merged_170000.txt	2262	3	8.26537e-05	TGTGCCAGCAGTTCGGACCGAGGATGGGCGGACACTGAAGCTTTCTTT	EEEEEEEEEEEEEEEEEEEEEEEEEEEEEEEEEEEEEEEEEEEEEEEE	TRBV27*00(473.3)	TRBD1*00(25)	TRBJ1-1*00(225)		556|569|593|0|13||65.0	20|25|36|25|30||25.0	23|40|68|31|48||85.0												TGTGCCAGCAGTTCGGACCGAGGATGGGCGGACACTGAAGCTTTCTTT	36								CASSSDRGWADTEAFF		:::::::::0:-4:13:25:-8:1:30:31:-3:48:::	TLML_4_	RNA
1210	CLONES_TRBTLML_4__infusion_TCR-JV_cDNA_13_GTCGTAGA_merged_170000.txt	2263	3	8.26537e-05	TGTGCCAGCAGTTACTCTGGGGTCGCCGGTGGTCAGCCCCAGCATTTT	EEEEEEEEEEEEEEEEEEEEEEEEEEEEEEEEEEEEEEEEEEEEEEEE	TRBV6-5*00(719.3)	TRBD1*00(29)	TRBJ1-5*00(175)		519|536|556|0|17||85.0	18|27|36|18|27|SG22T|29.0	26|42|70|32|48||80.0												TGTGCCAGCAGTTACTCTGGGGTCGCCGGTGGTCAGCCCCAGCATTTT	36								CASSYSGVAGGQPQHF		:::::::::0:0:17:18:-6:3:27:32:-6:48:::	TLML_4_	RNA
1211	CLONES_TRBTLML_4__infusion_TCR-JV_cDNA_13_GTCGTAGA_merged_170000.txt	2264	3	8.26537e-05	TGTGCCAGCAGTTACCGAAATTCAGTGACGAACACTGAAGCTTTCTTT	EEEEEEEEEEEEEEEEEEEEEEEEEEEEEEEEEEEEEEEEEEEEEEEE	TRBV6-6*00(254.7)		TRBJ1-1*00(229.7)		516|531|553|0|15||75.0		21|40|68|29|48||95.0												TGTGCCAGCAGTTACCGAAATTCAGTGACGAACACTGAAGCTTTCTTT	36								CASSYRNSVTNTEAFF		:::::::::0:-2:15:::::29:-1:48:::	TLML_4_	RNA
1212	CLONES_TRBTLML_4__infusion_TCR-JV_cDNA_13_GTCGTAGA_merged_170000.txt	2265	3	8.26537e-05	TGTGCCAGCAGTTACCAGGGGACAGGGCTGAACACTGAAGCTTTCTTT	EEEEEEEEEEEEEEEEEEEEEEEEEEEEEEEEEEEEEEEEEEEEEEEE	TRBV6-5*00(361.7),TRBV6-6*00(324.3)	TRBD1*00(45)	TRBJ1-1*00(234.7)		519|534|556|0|15||75.0;516|531|553|0|15||75.0	12|21|36|18|27||45.0	20|40|68|28|48||100.0												TGTGCCAGCAGTTACCAGGGGACAGGGCTGAACACTGAAGCTTTCTTT	36								CASSYQGTGLNTEAFF		:::::::::0:-2:15:18:0:-3:27:28:0:48:::	TLML_4_	RNA
1213	CLONES_TRBTLML_4__infusion_TCR-JV_cDNA_13_GTCGTAGA_merged_170000.txt	2266	3	8.26537e-05	TGTGCCAGCAGTCCTTCGACAGGTCTCTCTGGAAACACCATATATTTT	EEEEEEEEEEEEEEEEEEEEEEEEEEEEEEEEEEEEEEEEEEEEEEEE	TRBV27*00(510)	TRBD1*00(30)	TRBJ1-3*00(250)		556|568|593|0|12||60.0	14|20|36|17|23||30.0	20|42|70|26|48||110.0												TGTGCCAGCAGTCCTTCGACAGGTCTCTCTGGAAACACCATATATTTT	36								CASSPSTGLSGNTIYF		:::::::::0:-5:12:17:-2:-4:23:26:0:48:::	TLML_4_	RNA
1214	CLONES_TRBTLML_4__infusion_TCR-JV_cDNA_13_GTCGTAGA_merged_170000.txt	2267	3	8.26537e-05	TGTGCCAGCAGTCCACTCATGGGGCGTAATAACAATGAGCAGTTCTTC	EEEEEEEEEEEEEEEEEEEEEEEEEEEEEEEEEEEEEEEEEEEEEEEE	TRBV28*00(236.7)	TRBD1*00(30)	TRBJ2-1*00(225)		564|576|601|0|12||60.0	19|25|36|20|26||30.0	25|42|70|31|48||85.0												TGTGCCAGCAGTCCACTCATGGGGCGTAATAACAATGAGCAGTTCTTC	36								CASSPLMGRNNNEQFF		:::::::::0:-5:12:20:-7:1:26:31:-5:48:::	TLML_4_	RNA
1215	CLONES_TRBTLML_4__infusion_TCR-JV_cDNA_13_GTCGTAGA_merged_170000.txt	2268	3	8.26537e-05	TGTGCCAGCAGCTTTGGCGGTGGTCTAGCCAAAAACATTCAGTACTTC	EEEEEEEEEEEEEEEEEEEEEEEEEEEEEEEEEEEEEEEEEEEEEEEE	TRBV11-2*00(336)		TRBJ2-4*00(254.7)		522|536|559|0|14||70.0		18|42|70|24|48||120.0												TGTGCCAGCAGCTTTGGCGGTGGTCTAGCCAAAAACATTCAGTACTTC	36								CASSFGGGLAKNIQYF		:::::::::0:-3:14:::::24:2:48:::	TLML_4_	RNA
1216	CLONES_TRBTLML_4__infusion_TCR-JV_cDNA_13_GTCGTAGA_merged_170000.txt	2269	3	8.26537e-05	TGTGCCAGCAGCTTGTCTGGGCAGGGATCAGGGAACATTCAGTACTTC	EEEEEEEEEEEEEEEEEEEEEEEEEEEEEEEEEEEEEEEEEEEEEEEE	TRBV7-2*00(289.7)	TRBD1*00(25)	TRBJ2-4*00(215)		580|594|617|0|14||70.0	16|21|36|21|26||25.0	27|42|70|33|48||75.0												TGTGCCAGCAGCTTGTCTGGGCAGGGATCAGGGAACATTCAGTACTTC	36								CASSLSGQGSGNIQYF		:::::::::0:-3:14:21:-4:-3:26:33:-7:48:::	TLML_4_	RNA
1217	CLONES_TRBTLML_4__infusion_TCR-JV_cDNA_13_GTCGTAGA_merged_170000.txt	2270	3	8.26537e-05	TGTGCCAGCAGCTTGGGTGGAGGGGTGAACACCGGGGAGCTGTTTTTT	EEEEEEEEEEEEEEEEEEEEEEEEEAEEEEEEEAEEEEEEEEEEEEEE	TRBV5-4*00(723.3)	TRBD2*00(30)	TRBJ2-2*00(183.3)		549|565|585|0|16||80.0	26|32|48|18|24||30.0	21|43|71|26|48||110.0												TGTGCCAGCAGCTTGGGTGGAGGGGTGAACACCGGGGAGCTGTTTTTT	32								CASSLGGGVNTGELFF		:::::::::0:0:16:18:-10:0:24:26:-1:48:::	TLML_4_	RNA
1218	CLONES_TRBTLML_4__infusion_TCR-JV_cDNA_13_GTCGTAGA_merged_170000.txt	2271	3	8.26537e-05	TGTGCCAGCAGCTTGGGAATAGCGGGGGCCCAAGAGACCCAGTACTTC	EEEEEEEEEEEEEEEEEEEEEEEEEEEEEEEEEEEEEEEEEEEEEEEE	TRBV5-4*00(489.3),TRBV5-8*00(446.7)	TRBD2*00(35),TRBD1*00(30)	TRBJ2-5*00(221)		549|565|585|0|16||80.0;551|567|587|0|16||80.0	21|28|48|19|26||35.0;18|24|36|23|29||30.0	21|40|68|29|48||95.0												TGTGCCAGCAGCTTGGGAATAGCGGGGGCCCAAGAGACCCAGTACTTC	36								CASSLGIAGAQETQYF		:::::::::0:0:16:19:-5:-4:26:29:-1:48:::	TLML_4_	RNA
1219	CLONES_TRBTLML_4__infusion_TCR-JV_cDNA_13_GTCGTAGA_merged_170000.txt	2272	3	8.26537e-05	TGTGCCAGCAGCTTGGAGATTTACAGGGATGCAGATACGCAGTATTTT	EEEEEEEEEEEEEEEEEEEEEEEEEEEEEEEEEEEEEEEEEEEEEEEE	TRBV5-8*00(601.7)	TRBD1*00(30)	TRBJ2-3*00(185)		551|567|587|0|16||80.0	15|21|36|22|28||30.0	24|41|69|31|48||85.0												TGTGCCAGCAGCTTGGAGATTTACAGGGATGCAGATACGCAGTATTTT	36								CASSLEIYRDADTQYF		:::::::::0:0:16:22:-3:-3:28:31:-4:48:::	TLML_4_	RNA
1220	CLONES_TRBTLML_4__infusion_TCR-JV_cDNA_13_GTCGTAGA_merged_170000.txt	2273	3	8.26537e-05	TGTGCCAGCAGCTTAGCGAGAGGGTTCGGTACCTACGAGCAGTACTTC	EEEEEEEEEEEEEEEEEEEEEEEEEEEEEEEEEEEEEEEEEEEEEEEE	TRBV7-2*00(315),TRBV7-8*00(283)	TRBD2*00(25)	TRBJ2-7*00(225)		580|598|617|0|18||90.0;567|585|604|0|18||90.0	27|32|48|19|24||25.0	22|39|67|31|48||85.0												TGTGCCAGCAGCTTAGCGAGAGGGTTCGGTACCTACGAGCAGTACTTC	36								CASSLARGFGTYEQYF		:::::::::0:1:18:19:-11:0:24:31:-2:48:::	TLML_4_	RNA
1221	CLONES_TRBTLML_4__infusion_TCR-JV_cDNA_13_GTCGTAGA_merged_170000.txt	2274	3	8.26537e-05	TGTGCCAGCAGCTTAGGGGGCGGCGGGCCTGGCTATGGCTACACCTTC	EEEEEEEEEEEEEEEEEEEEEEEEEEEEEEEEEEEEEEEEEEEEEEEE	TRBV7-8*00(351.7)	TRBD1*00(30)	TRBJ1-2*00(220)		567|583|604|0|16||80.0	19|25|36|16|22||30.0	24|40|68|32|48||80.0												TGTGCCAGCAGCTTAGGGGGCGGCGGGCCTGGCTATGGCTACACCTTC	36								CASSLGGGGPGYGYTF		:::::::::0:-1:16:16:-7:1:22:32:-4:48:::	TLML_4_	RNA
1222	CLONES_TRBTLML_4__infusion_TCR-JV_cDNA_13_GTCGTAGA_merged_170000.txt	2275	3	8.26537e-05	TGTGCCAGCAGCTCAGCAACAGGTCGCTCCTACAATGAGCAGTTCTTC	EEEEEEEEEEEEEEEEEEEEEEEEEEEEEEEEEEEEEEEEEEEEEEEE	TRBV11-3*00(564.3),TRBV11-1*00(531)	TRBD1*00(25)	TRBJ2-1*00(255)		521|534|558|0|13||65.0;531|548|568|0|17|ST544C|69.0	15|20|36|18|23||25.0	19|42|70|25|48||115.0												TGTGCCAGCAGCTCAGCAACAGGTCGCTCCTACAATGAGCAGTTCTTC	36								CASSSATGRSYNEQFF		:::::::::0:-4:13:18:-3:-4:23:25:1:48:::	TLML_4_	RNA
1223	CLONES_TRBTLML_4__infusion_TCR-JV_cDNA_13_GTCGTAGA_merged_170000.txt	2276	3	8.26537e-05	TGTGCCAGCAGCCCTAGGGGGACTAGCGGGGGCCGGGAGCTGTTTTTT	EEEEEEEEEEEEEEEEEEEEEEEEEEEEEEEEEEEEEEEEEEEEEEEE	TRBV11-2*00(253.3)	TRBD2*00(60)	TRBJ2-2*00(210)		522|534|559|0|12||60.0	16|28|48|18|30||60.0	29|43|71|34|48||70.0												TGTGCCAGCAGCCCTAGGGGGACTAGCGGGGGCCGGGAGCTGTTTTTT	36								CASSPRGTSGGRELFF		:::::::::0:-5:12:18:0:-4:30:34:-9:48:::	TLML_4_	RNA
1224	CLONES_TRBTLML_4__infusion_TCR-JV_cDNA_13_GTCGTAGA_merged_170000.txt	2277	3	8.26537e-05	TGTGCCAGCAGCCCAACGGGACCCTATACCGGCTATGGCTACACCTTC	EEEEEEEEEEEEEEEEEEEEEEEEEEEEEEEEEEEEEEEEEEEEEEEE	TRBV12-3*00(553.3),TRBV12-4*00(553.3)	TRBD1*00(30),TRBD2*00(30)	TRBJ1-2*00(180)		530|541|567|0|11||55.0;530|541|567|0|11||55.0	11|17|36|16|22||30.0;15|21|48|16|22||30.0	24|40|68|32|48||80.0												TGTGCCAGCAGCCCAACGGGACCCTATACCGGCTATGGCTACACCTTC	36								CASSPTGPYTGYGYTF		:::::::::0:-6:11:16:1:-7:22:32:-4:48:::	TLML_4_	RNA
1225	CLONES_TRBTLML_4__infusion_TCR-JV_cDNA_13_GTCGTAGA_merged_170000.txt	2278	3	8.26537e-05	TGTGCCAGCAGCCGACAGGGGGCAGGGAACACCGGGGAGCTGTTTTTT	EEEEEEEEEEEEEEEEEEEEEEEEEEEEEEEEEEEEEEEEEEEEEEEE	TRBV7-6*00(301.7),TRBV7-7*00(275)	TRBD1*00(50)	TRBJ2-2*00(250)		576|588|613|0|12||60.0;585|597|622|0|12||60.0	14|24|36|13|23||50.0	21|43|71|26|48||110.0												TGTGCCAGCAGCCGACAGGGGGCAGGGAACACCGGGGAGCTGTTTTTT	36								CASSRQGAGNTGELFF		:::::::::0:-5:12:13:-2:0:23:26:-1:48:::	TLML_4_	RNA
1226	CLONES_TRBTLML_4__infusion_TCR-JV_cDNA_13_GTCGTAGA_merged_170000.txt	2279	3	8.26537e-05	TGTGCCAGCAGCCAAGAAGGCGGGGGCACCAGGGATGAGCAGTTCTTC	EEEEEEEEEEEEEEEEEEEEEEEEEEEEEEEEEEEEEEEEEEEEEEEE	TRBV3-1*00(857.7)	TRBD1*00(30)	TRBJ2-1*00(205)		543|560|580|0|17||85.0	18|24|36|21|27||30.0	28|42|70|34|48||70.0												TGTGCCAGCAGCCAAGAAGGCGGGGGCACCAGGGATGAGCAGTTCTTC	36								CASSQEGGGTRDEQFF		:::::::::0:0:17:21:-6:0:27:34:-8:48:::	TLML_4_	RNA
1227	CLONES_TRBTLML_4__infusion_TCR-JV_cDNA_13_GTCGTAGA_merged_170000.txt	2280	3	8.26537e-05	TGTGCCAGCAGCGTGGGGGGACAGGCATACCCAGAGACCCAGTACTTC	EEEEEEEEEEEEEEEEEEEEEEEEEEEEEEEEEEEEEEEEEEEEEEEE	TRBV9*00(196.3)	TRBD1*00(40)	TRBJ2-5*00(223.7)		559|573|595|0|14||70.0	12|20|36|17|25||40.0	19|40|68|27|48|SA23C|89.0												TGTGCCAGCAGCGTGGGGGGACAGGCATACCCAGAGACCCAGTACTTC	36								CASSVGGQAYPETQYF		:::::::::0:-2:14:17:0:-4:25:27:1:48:::	TLML_4_	RNA
1228	CLONES_TRBTLML_4__infusion_TCR-JV_cDNA_13_GTCGTAGA_merged_170000.txt	2281	3	8.26537e-05	TGTGCCAGCAGCGTGGGGACAGGGTCGAGTTATGAAAAACTGTTTTTT	EEEEEEEEEEEEEEEEEEEEEEEEEEEEEEEEEEEEEEEEEEEEEEEE	TRBV9*00(625)	TRBD1*00(45)	TRBJ1-4*00(184.5)		559|573|595|0|14||70.0	12|21|36|15|24||45.0	26|43|71|31|48||85.0												TGTGCCAGCAGCGTGGGGACAGGGTCGAGTTATGAAAAACTGTTTTTT	36								CASSVGTGSSYEKLFF		:::::::::0:-2:14:15:0:-3:24:31:-6:48:::	TLML_4_	RNA
1229	CLONES_TRBTLML_4__infusion_TCR-JV_cDNA_13_GTCGTAGA_merged_170000.txt	2282	3	8.26537e-05	TGTGCCAGCAGCGTAGAAGATGGCAGGGGTGCGGATACGCAGTATTTT	EEEEEEEEEEEEEEEEEEEEEEEEEEEEEEEEEEEEEEEEEEEEEEEE	TRBV9*00(463)	TRBD1*00(30)	TRBJ2-3*00(215)		559|575|595|0|16||80.0	16|22|36|23|29||30.0	26|41|69|33|48||75.0												TGTGCCAGCAGCGTAGAAGATGGCAGGGGTGCGGATACGCAGTATTTT	36								CASSVEDGRGADTQYF		:::::::::0:0:16:23:-4:-2:29:33:-6:48:::	TLML_4_	RNA
1230	CLONES_TRBTLML_4__infusion_TCR-JV_cDNA_13_GTCGTAGA_merged_170000.txt	2283	3	8.26537e-05	TGTGCCAGCAGACGCGACAGGGGGGAACAAACTCAGCCCCAGCATTTT	EEEEEEEEEEEEEEEEEEEEEEEEEEEEEEEEEEEEEEEEEEEEEEEE	TRBV6-2*00(383.3),TRBV6-3*00(383.3)	TRBD1*00(45)	TRBJ1-5*00(220)		516|527|553|0|11||55.0;516|527|553|0|11||55.0	14|23|36|15|24||45.0	26|42|70|32|48||80.0												TGTGCCAGCAGACGCGACAGGGGGGAACAAACTCAGCCCCAGCATTTT	36								CASRRDRGEQTQPQHF		:::::::::0:-6:11:15:-2:-1:24:32:-6:48:::	TLML_4_	RNA
1231	CLONES_TRBTLML_4__infusion_TCR-JV_cDNA_13_GTCGTAGA_merged_170000.txt	2292	3	8.26537e-05	TGCGCCAGCAGCCCAATAGCGGGGGGCGCGTACAATGAGCAGTTCTTC	EEEEEEEEEEEEEEEEEEEEEEEEEEEEEEEEEEEEEEEEEEEEEEEE	TRBV5-1*00(385.7)	TRBD1*00(40),TRBD2*00(35)	TRBJ2-1*00(230)		554|566|590|0|12||60.0	18|26|36|21|29||40.0;21|28|48|16|23||35.0	24|42|70|30|48||90.0												TGCGCCAGCAGCCCAATAGCGGGGGGCGCGTACAATGAGCAGTTCTTC	36								CASSPIAGGAYNEQFF		:::::::::0:-4:12:21:-6:2:29:30:-4:48:::	TLML_4_	RNA
1232	CLONES_TRBTLML_4__infusion_TCR-JV_cDNA_13_GTCGTAGA_merged_170000.txt	2293	3	8.26537e-05	TGCGCCAGCAGCCAAGCGGGACTAGCCCCAACAGATACGCAGTATTTT	EEEEEEEEEEEEEEEEEEEEEEEEEEEEEEEEEEEEEEEEEEEEEEEE	TRBV4-3*00(230),TRBV4-2*00(214)	TRBD2*00(50)	TRBJ2-3*00(158.5)		537|553|574|0|16||80.0;537|553|574|0|16|ST539C|64.0	15|25|48|16|26||50.0	23|41|69|30|48||90.0												TGCGCCAGCAGCCAAGCGGGACTAGCCCCAACAGATACGCAGTATTTT	36								CASSQAGLAPTDTQYF		:::::::::0:-1:16:16:1:-7:26:30:-3:48:::	TLML_4_	RNA
1233	CLONES_TRBTLML_4__infusion_TCR-JV_cDNA_13_GTCGTAGA_merged_170000.txt	2294	3	8.26537e-05	TGCGCCAGCAGCCAAGATCGTCGACACACCAACTATGGCTACACCTTC	EEEEEEEEEEEEEEEEEEEEEEEEEEEEEEEEEEEEEEEEEEEEEEEE	TRBV4-3*00(265),TRBV4-2*00(249)		TRBJ1-2*00(230)		537|556|574|0|19||95.0;537|556|574|0|19|ST539C|79.0		22|40|68|30|48||90.0												TGCGCCAGCAGCCAAGATCGTCGACACACCAACTATGGCTACACCTTC	36								CASSQDRRHTNYGYTF		:::::::::0:2:19:::::30:-2:48:::	TLML_4_	RNA
1234	CLONES_TRBTLML_4__infusion_TCR-JV_cDNA_13_GTCGTAGA_merged_170000.txt	2295	3	8.26537e-05	TGCGCCAGCAGCCAAGATGGACAGGCCCCTAATGAAAAACTGTTTTTT	EEEEEEEEEEEEEEEEEEEEEEEEEEEEEEEEEEEEEEEEEEEEEEEE	TRBV4-3*00(480),TRBV4-2*00(464)	TRBD1*00(35)	TRBJ1-4*00(240)		537|555|574|0|18||90.0;537|555|574|0|18|ST539C|74.0	13|20|36|18|25||35.0	23|43|71|28|48||100.0												TGCGCCAGCAGCCAAGATGGACAGGCCCCTAATGAAAAACTGTTTTTT	36								CASSQDGQAPNEKLFF		:::::::::0:1:18:18:-1:-4:25:28:-3:48:::	TLML_4_	RNA
1235	CLONES_TRBTLML_4__infusion_TCR-JV_cDNA_13_GTCGTAGA_merged_170000.txt	2296	3	8.26537e-05	TGCGCCAGCAGCCAAGACGGGGCCCGAAATAATTCACCCCTCCACTTT	EEEEEEEEEEEEEEEEEEEEEEEEEEEEEEEEEEEEEEEEEEEEEEEE	TRBV4-3*00(650)	TRBD2*00(30)	TRBJ1-6*00(240)		537|554|574|0|17||85.0	29|35|48|19|25||30.0	25|45|73|28|48||100.0												TGCGCCAGCAGCCAAGACGGGGCCCGAAATAATTCACCCCTCCACTTT	36								CASSQDGARNNSPLHF		:::::::::0:0:17:19:-13:3:25:28:-5:48:::	TLML_4_	RNA
1236	CLONES_TRBTLML_4__infusion_TCR-JV_cDNA_13_GTCGTAGA_merged_170000.txt	2297	3	8.26537e-05	TGCGCCAGCAGCCAAGAGGCCGGGACAGGGCGGCAGCCCCAGCATTTT	EEEEEEEEEEEEEEEEEEEEEEEEEEEEEEEEEEEEEEEEEEEEEEEE	TRBV4-1*00(425.7)	TRBD1*00(55)	TRBJ1-5*00(215)		537|554|574|0|17||85.0	10|21|36|19|30||55.0	27|42|70|33|48||75.0												TGCGCCAGCAGCCAAGAGGCCGGGACAGGGCGGCAGCCCCAGCATTTT	36								CASSQEAGTGRQPQHF		:::::::::0:0:17:19:2:-3:30:33:-7:48:::	TLML_4_	RNA
1237	CLONES_TRBTLML_4__infusion_TCR-JV_cDNA_13_GTCGTAGA_merged_170000.txt	2299	3	8.26537e-05	TGCAGTGCTAGTAATTACTTCGGCGGAGAAATTTCACCCCTCCACTTT	EEEEEEEEEEEEEEEEEEEEEEEEEEEEEEEEEEEEEEEEEEEEEEEE	TRBV20-1*00(888.3)		TRBJ1-6*00(186.7)		759|770|793|0|11||55.0		29|45|73|32|48||80.0												TGCAGTGCTAGTAATTACTTCGGCGGAGAAATTTCACCCCTCCACTTT	36								CSASNYFGGEISPLHF		:::::::::0:-3:11:::::32:-9:48:::	TLML_4_	RNA
1238	CLONES_TRBTLML_4__infusion_TCR-JV_cDNA_13_GTCGTAGA_merged_170000.txt	2300	3	8.26537e-05	TGCAGTGCTAGCGGACTAGCGGGACAACTCACAGATACGCAGTATTTT	EEEEEEEEEEEEEEEEEEEEEEEEEEEEEEEEEEEEEEEEEEEEEEEE	TRBV20-1*00(463.3)	TRBD2*00(60)	TRBJ2-3*00(235)		759|770|793|0|11||55.0	17|29|48|12|24||60.0	22|41|69|29|48||95.0												TGCAGTGCTAGCGGACTAGCGGGACAACTCACAGATACGCAGTATTTT	36								CSASGLAGQLTDTQYF		:::::::::0:-3:11:12:-1:-3:24:29:-2:48:::	TLML_4_	RNA
1239	CLONES_TRBTLML_4__infusion_TCR-JV_cDNA_13_GTCGTAGA_merged_170000.txt	2301	3	8.26537e-05	TGCAGTGCTAGATCCCGGACTAGCGGGGGGTCCTACGAGCAGTACTTC	EEEEEEEEEEEEEEEEEEEEEEEEEEEEEEEEEEEEEEEEEEEEEEEE	TRBV20-1*00(438)	TRBD2*00(55)	TRBJ2-7*00(230)		759|771|793|0|12||60.0	17|28|48|16|27||55.0	21|39|67|30|48||90.0												TGCAGTGCTAGATCCCGGACTAGCGGGGGGTCCTACGAGCAGTACTTC	36								CSARSRTSGGSYEQYF		:::::::::0:-2:12:16:-1:-4:27:30:-1:48:::	TLML_4_	RNA
1240	CLONES_TRBTLML_4__infusion_TCR-JV_cDNA_13_GTCGTAGA_merged_170000.txt	2302	3	8.26537e-05	TGCAGTGCTAGAGATTCGAGAGCGGGGCGATTCTACGAGCAGTACTTC	EEEEEEEEEEEEEEEEEEEEAEEEEEEEEEEEEEEEEEEEEEEEEEEE	TRBV20-1*00(570)	TRBD1*00(30),TRBD2*00(30)	TRBJ2-7*00(220)		759|774|793|0|15||75.0	19|25|36|23|29||30.0;22|28|48|20|26||30.0	23|39|67|32|48||80.0												TGCAGTGCTAGAGATTCGAGAGCGGGGCGATTCTACGAGCAGTACTTC	32								CSARDSRAGRFYEQYF		:::::::::0:1:15:23:-7:1:29:32:-3:48:::	TLML_4_	RNA
1241	CLONES_TRBTLML_4__infusion_TCR-JV_cDNA_13_GTCGTAGA_merged_170000.txt	2303	3	8.26537e-05	TGCAGTGCTAGAGATCTGGCAGGGGTCGATAATTCACCCCTCCACTTT	EEEEEEEEEEEEEEEEEEEEEEEEEEEEEEEEEEEEEEEEEEEEEEEE	TRBV20-1*00(761.7)	TRBD1*00(30)	TRBJ1-6*00(213)		759|776|793|0|17||85.0	16|22|36|19|25||30.0	25|45|73|28|48||100.0												TGCAGTGCTAGAGATCTGGCAGGGGTCGATAATTCACCCCTCCACTTT	36								CSARDLAGVDNSPLHF		:::::::::0:3:17:19:-4:-2:25:28:-5:48:::	TLML_4_	RNA
1242	CLONES_TRBTLML_4__infusion_TCR-JV_cDNA_13_GTCGTAGA_merged_170000.txt	2304	3	8.26537e-05	TGCAGTGCTAGAGATCAGGGTACTACGAACACCGGGGAGCTGTTTTTT	EEEEEEEEEEEEEEEEEEEEEEEEEEEEEEEEEEEEEEEEEEEEEEEE	TRBV20-1*00(420)		TRBJ2-2*00(255)		759|775|793|0|16||80.0		20|43|71|25|48||115.0												TGCAGTGCTAGAGATCAGGGTACTACGAACACCGGGGAGCTGTTTTTT	36								CSARDQGTTNTGELFF		:::::::::0:2:16:::::25:0:48:::	TLML_4_	RNA
1243	CLONES_TRBTLML_4__infusion_TCR-JV_cDNA_13_GTCGTAGA_merged_170000.txt	2305	3	8.26537e-05	TGCAGCGTTGAGCCAAGGCTAGCGGGATCCACAGATACGCAGTATTTT	EEEEEEEEEEEEEEEEEEEEEEEEEEEEEEEEEEEEEEEEEEEEEEEE	TRBV29-1*00(105)	TRBD2*00(45)	TRBJ2-3*00(235)		700|711|734|0|11||55.0	20|29|48|18|27||45.0	22|41|69|29|48||95.0												TGCAGCGTTGAGCCAAGGCTAGCGGGATCCACAGATACGCAGTATTTT	36								CSVEPRLAGSTDTQYF		:::::::::0:-3:11:18:-4:-3:27:29:-2:48:::	TLML_4_	RNA
1244	CLONES_TRBTLML_4__infusion_TCR-JV_cDNA_13_GTCGTAGA_merged_170000.txt	2312	3	8.26537e-05	TGCGCCAGCAGCCACCTCGGCAGGGCTCGGTCAGCCCCAGCATTTT	EEEEEEEEEEEEEEEEEEEEEEEEEEEEEEEEEEEEEEEEEEEEEE	TRBV4-3*00(618.3)	TRBD2*00(29),TRBD1*00(25)	TRBJ1-5*00(208.3)		537|551|574|0|14||70.0	24|33|48|17|26|SG27C|29.0;16|21|36|20|25||25.0	26|42|70|30|46||80.0												TGCGCCAGCAGCCACCTCGGCAGGGCTCGGTCAGCCCCAGCATTTT	36								CASSHLGR_LGQPQHF		:::::::::0:-3:14:17:-8:1:26:30:-6:46:::	TLML_4_	RNA
1245	CLONES_TRBTLML_4__infusion_TCR-JV_cDNA_13_GTCGTAGA_merged_170000.txt	2352	3	8.26537e-05	TGTGCCATCAGTGAGTCATCAGTGAGCTCCTACGAGCAGTACTTC	EEEEEEEEEEEEEEEEEEEEEEEEEEEEEEEEEEEEEEEEEEEEE	TRBV10-3*00(534.7)		TRBJ2-7*00(221.7)		533|550|570|0|17||85.0		17|39|67|23|45||110.0												TGTGCCATCAGTGAGTCATCAGTGAGCTCCTACGAGCAGTACTTC	36								CAISESSVSSYEQYF		:::::::::0:0:17:::::23:3:45:::	TLML_4_	RNA
1246	CLONES_TRBTLML_4__infusion_TCR-JV_cDNA_13_GTCGTAGA_merged_170000.txt	2353	3	8.26537e-05	TGTGCCATCAGTGAGAGCCGGGACAGCTTTTCACCCCTCCACTTT	EEEEEEEEEEEEEEEEEEEEEEEEEEEEEEEEEEEEEEEEEEEEE	TRBV10-3*00(548)	TRBD1*00(45)	TRBJ1-6*00(220)		533|548|570|0|15||75.0	10|19|36|17|26||45.0	29|45|73|29|45||80.0												TGTGCCATCAGTGAGAGCCGGGACAGCTTTTCACCCCTCCACTTT	36								CAISESRDSFSPLHF		:::::::::0:-2:15:17:2:-5:26:29:-9:45:::	TLML_4_	RNA
1247	CLONES_TRBTLML_4__infusion_TCR-JV_cDNA_13_GTCGTAGA_merged_170000.txt	2355	3	8.26537e-05	TGTGCCACCAGGACTAACAGGGGAATCACCGGGGAGCTGTTTTTT	EEEEEEEEEEEEEEEEEEEEEEEEEEEEEEEEEEEEEEEEEEEEE	TRBV24-1*00(745)	TRBD1*00(35)	TRBJ2-2*00(235)		559|570|597|0|11||55.0	15|22|36|16|23||35.0	24|43|71|26|45||95.0												TGTGCCACCAGGACTAACAGGGGAATCACCGGGGAGCTGTTTTTT	36								CATRTNRGITGELFF		:::::::::0:-7:11:16:-3:-2:23:26:-4:45:::	TLML_4_	RNA
1248	CLONES_TRBTLML_4__infusion_TCR-JV_cDNA_13_GTCGTAGA_merged_170000.txt	2356	3	8.26537e-05	TGTGCCAGTCGCCGGGAAGGGGGGGGCAATCAGCCCCAGCATTTT	EEEEEEEEEEEEEEEEEEEEEEEEEEEEEEEEEEEEEEEEEEEEE	TRBV19*00(379.5)	TRBD1*00(39)	TRBJ1-5*00(217.5)		559|568|596|0|9||45.0	10|23|36|11|23|DC16|39.0	22|42|70|25|45||100.0												TGTGCCAGTCGCCGGGAAGGGGGGGGCAATCAGCCCCAGCATTTT	36								CASRREGGGNQPQHF		:::::::::0:-8:9:11:2:-1:23:25:-2:45:::	TLML_4_	RNA
1249	CLONES_TRBTLML_4__infusion_TCR-JV_cDNA_13_GTCGTAGA_merged_170000.txt	2357	3	8.26537e-05	TGTGCCAGTAGTCCGACAGTAGTGGCCTACAATGAGCAGTTCTTC	EEEEEEEEEEEEEEEEEEEEEEEEEEEEEEEEEEEEEEEEEEEEE	TRBV19*00(476.7)	TRBD1*00(25)	TRBJ2-1*00(240)		559|571|596|0|12||60.0	14|19|36|14|19||25.0	22|42|70|25|45||100.0												TGTGCCAGTAGTCCGACAGTAGTGGCCTACAATGAGCAGTTCTTC	36								CASSPTVVAYNEQFF		:::::::::0:-5:12:14:-2:-5:19:25:-2:45:::	TLML_4_	RNA
1250	CLONES_TRBTLML_4__infusion_TCR-JV_cDNA_13_GTCGTAGA_merged_170000.txt	2358	3	8.26537e-05	TGTGCCAGTAGTATGGGATACAGCGGTTACAATGAGCAGTTCTTC	EEEEEEEEEEEEEEEEEEEEEEEEEEEEEEEEEEEEEEEEEEEEE	TRBV19*00(215)	TRBD2*00(25)	TRBJ2-1*00(230)		559|573|596|0|14||70.0	22|27|48|21|26||25.0	24|42|70|27|45||90.0												TGTGCCAGTAGTATGGGATACAGCGGTTACAATGAGCAGTTCTTC	36								CASSMGYSGYNEQFF		:::::::::0:-3:14:21:-6:-5:26:27:-4:45:::	TLML_4_	RNA
1251	CLONES_TRBTLML_4__infusion_TCR-JV_cDNA_13_GTCGTAGA_merged_170000.txt	2359	3	8.26537e-05	TGTGCCAGCTCCCCCCGGCAGGGGGACACCGGGGAGCTGTTTTTT	EEEEEEEEEEEEEEEEEEEEEEEEEEEEEEEEEEEEEEEEEEEEE	TRBV18*00(288.3)	TRBD1*00(35)	TRBJ2-2*00(240)		702|713|739|0|11||55.0	16|23|36|18|25||35.0	23|43|71|25|45||100.0												TGTGCCAGCTCCCCCCGGCAGGGGGACACCGGGGAGCTGTTTTTT	36								CASSPRQGDTGELFF		:::::::::0:-6:11:18:-4:-1:25:25:-3:45:::	TLML_4_	RNA
1252	CLONES_TRBTLML_4__infusion_TCR-JV_cDNA_13_GTCGTAGA_merged_170000.txt	2360	3	8.26537e-05	TGTGCCAGCTCCATCACAGGGGGGGACACCGGGGAGCTGTTTTTT	EEEEEEEEEEEEEEEEEEEEEEEEEEEEEEEEEEEEEEEEEEEEE	TRBV27*00(545)	TRBD1*00(40)	TRBJ2-2*00(240)		556|565|593|0|9||45.0	15|23|36|15|23||40.0	23|43|71|25|45||100.0												TGTGCCAGCTCCATCACAGGGGGGGACACCGGGGAGCTGTTTTTT	36								CASSITGGDTGELFF		:::::::::0:-8:9:15:-3:-1:23:25:-3:45:::	TLML_4_	RNA
1253	CLONES_TRBTLML_4__infusion_TCR-JV_cDNA_13_GTCGTAGA_merged_170000.txt	2361	3	8.26537e-05	TGTGCCAGCTCAATCGACAGGGGTTTCGATTCACCCCTCCACTTT	EEEEEEEEEEEEEEEEEEEEEEEEEEEEEEEEEEEEEEEEEEEEE	TRBV18*00(420)	TRBD1*00(40)	TRBJ1-6*00(220)		702|714|739|0|12||60.0	14|22|36|15|23||40.0	28|45|73|28|45||85.0												TGTGCCAGCTCAATCGACAGGGGTTTCGATTCACCCCTCCACTTT	36								CASSIDRGFDSPLHF		:::::::::0:-5:12:15:-2:-2:23:28:-8:45:::	TLML_4_	RNA
1254	CLONES_TRBTLML_4__infusion_TCR-JV_cDNA_13_GTCGTAGA_merged_170000.txt	2362	3	8.26537e-05	TGTGCCAGCGGCCGCCCCCCGTTGGACACCGGGGAGCTGTTTTTT	EEEEEEEEEEEEEEEEEEEEEEEEEEEEEEEEEEEEEEEEEEEEE	TRBV6-1*00(310)	TRBD1*00(35)	TRBJ2-2*00(240)		516|525|553|0|9||45.0	23|30|36|12|19||35.0	23|43|71|25|45||100.0												TGTGCCAGCGGCCGCCCCCCGTTGGACACCGGGGAGCTGTTTTTT	36								CASGRPPLDTGELFF		:::::::::0:-8:9:12:-11:6:19:25:-3:45:::	TLML_4_	RNA
1255	CLONES_TRBTLML_4__infusion_TCR-JV_cDNA_13_GTCGTAGA_merged_170000.txt	2363	3	8.26537e-05	TGTGCCAGCGGACTGGCTGACGGGGGCGCAGATACGCAGTATTTT	EEEEEEEEEEEEEEEEEEEEEEEEEEEEEEEEEEEEEEEEEEEEE	TRBV27*00(565)	TRBD1*00(35)	TRBJ2-3*00(179.7)		556|565|593|0|9||45.0	18|25|36|21|28||35.0	24|41|69|28|45||85.0												TGTGCCAGCGGACTGGCTGACGGGGGCGCAGATACGCAGTATTTT	36								CASGLADGGADTQYF		:::::::::0:-8:9:21:-6:1:28:28:-4:45:::	TLML_4_	RNA
1256	CLONES_TRBTLML_4__infusion_TCR-JV_cDNA_13_GTCGTAGA_merged_170000.txt	2364	3	8.26537e-05	TGTGCCAGCACCCCAGGGGGGCGAATCACCGGGGAGCTGTTTTTT	EEEEEEEEEEEEEEEEEEEEEEEEEEEEEEEEEEEEEEEEEEEEE	TRBV7-9*00(397)	TRBD1*00(35)	TRBJ2-2*00(239)		556|566|593|0|10||50.0	16|23|36|13|20||35.0	19|43|71|20|45|I24T|99.0												TGTGCCAGCACCCCAGGGGGGCGAATCACCGGGGAGCTGTTTTTT	36								CASTPGGRITGELFF		:::::::::0:-7:10:13:-4:-1:20:20:1:45:::	TLML_4_	RNA
1257	CLONES_TRBTLML_4__infusion_TCR-JV_cDNA_13_GTCGTAGA_merged_170000.txt	2365	3	8.26537e-05	TGTGCCAGCAGTTTTTTAGCGGGGGACACAGATACGCAGTATTTT	EEEEEEEEEEEEEEEEEEEEEEEEEEEEEEEEEEEEEEEEEEEEE	TRBV27*00(501.7)	TRBD2*00(35)	TRBJ2-3*00(215)		556|570|593|0|14||70.0	21|28|48|16|23||35.0	22|41|69|26|45||95.0												TGTGCCAGCAGTTTTTTAGCGGGGGACACAGATACGCAGTATTTT	36								CASSFLAGDTDTQYF		:::::::::0:-3:14:16:-5:-4:23:26:-2:45:::	TLML_4_	RNA
1258	CLONES_TRBTLML_4__infusion_TCR-JV_cDNA_13_GTCGTAGA_merged_170000.txt	2366	3	8.26537e-05	TGTGCCAGCAGTTTCCGGGACAGGCCAATCGGGGGCTACACCTTC	EEEEEEEEEEEEEEEEEEEEEEEEEEEEEEEEEEEEEEEEEEEEE	TRBV27*00(179.7)	TRBD1*00(50)	TRBJ1-2*00(200)		556|570|593|0|14||70.0	10|20|36|14|24||50.0	28|40|68|33|45||60.0												TGTGCCAGCAGTTTCCGGGACAGGCCAATCGGGGGCTACACCTTC	36								CASSFRDRPIGGYTF		:::::::::0:-3:14:14:2:-4:24:33:-8:45:::	TLML_4_	RNA
1259	CLONES_TRBTLML_4__infusion_TCR-JV_cDNA_13_GTCGTAGA_merged_170000.txt	2367	3	8.26537e-05	TGTGCCAGCAGTTTCAGCGGTGACAGCACAGATACGCAGTATTTT	EEEEEEEEEEEEEEEEEEEEEEEEEEEEEEEEEEEEEEEEEEEEE	TRBV5-5*00(631.7)	TRBD2*00(25)	TRBJ2-3*00(181.7)		549|560|585|0|11||55.0	22|27|48|15|20||25.0	20|41|69|24|45||105.0												TGTGCCAGCAGTTTCAGCGGTGACAGCACAGATACGCAGTATTTT	36								CASSFSGDSTDTQYF		:::::::::0:-5:11:15:-6:-5:20:24:0:45:::	TLML_4_	RNA
1260	CLONES_TRBTLML_4__infusion_TCR-JV_cDNA_13_GTCGTAGA_merged_170000.txt	2368	3	8.26537e-05	TGTGCCAGCAGTTTGTGGCGGCGAGGGAACAATGAGCAGTTCTTC	EEEEEEEEEEEEEEEEEEEEEEEEEEEEEEEEEEEEEEEEEEEEE	TRBV12-3*00(366.3),TRBV12-4*00(366.3)	TRBD2*00(25)	TRBJ2-1*00(219.7)		530|544|567|0|14||70.0;530|544|567|0|14||70.0	27|32|48|22|27||25.0	25|42|70|28|45||85.0												TGTGCCAGCAGTTTGTGGCGGCGAGGGAACAATGAGCAGTTCTTC	36								CASSLWRRGNNEQFF		:::::::::0:-3:14:22:-11:0:27:28:-5:45:::	TLML_4_	RNA
1261	CLONES_TRBTLML_4__infusion_TCR-JV_cDNA_13_GTCGTAGA_merged_170000.txt	2369	3	8.26537e-05	TGTGCCAGCAGTTTAGGCCGGGCAGGGCGGAATGAGCAGTTCTTC	EEEEEEEEEEEEEEEEEEEEEEEEEEEEEEEEEEEEEEEEEEEEE	TRBV28*00(1003)	TRBD1*00(29),TRBD2*00(25)	TRBJ2-1*00(105)		564|579|601|0|15||75.0	10|21|36|17|27|DA15|29.0;14|19|48|17|22||25.0	27|42|70|30|45||75.0												TGTGCCAGCAGTTTAGGCCGGGCAGGGCGGAATGAGCAGTTCTTC	36								CASSLGRAGRNEQFF		:::::::::0:-2:15:17:2:-3:27:30:-7:45:::	TLML_4_	RNA
1262	CLONES_TRBTLML_4__infusion_TCR-JV_cDNA_13_GTCGTAGA_merged_170000.txt	2370	3	8.26537e-05	TGTGCCAGCAGTTCTACGAGGGGGCAGGGTTCACCCCTCCACTTT	EEEEEEEEEEEEEEEEEEEEEEEEEEEEEEEEEEEEEEEEEEEEE	TRBV12-3*00(561),TRBV12-4*00(561)	TRBD1*00(35)	TRBJ1-6*00(220)		530|543|567|0|13||65.0;530|543|567|0|13||65.0	17|24|36|18|25||35.0	29|45|73|29|45||80.0												TGTGCCAGCAGTTCTACGAGGGGGCAGGGTTCACCCCTCCACTTT	36								CASSSTRGQGSPLHF		:::::::::0:-4:13:18:-5:0:25:29:-9:45:::	TLML_4_	RNA
1263	CLONES_TRBTLML_4__infusion_TCR-JV_cDNA_13_GTCGTAGA_merged_170000.txt	2371	3	8.26537e-05	TGTGCCAGCAGTTACTCGATGCAGGGAGGTTCACCCCTCCACTTT	EEEEEEEEEEEEEEEEEEEEEEEEEEEEEEEEEEEEEEEEEEEEE	TRBV6-5*00(238.3)	TRBD2*00(30)	TRBJ1-6*00(220)		519|538|556|0|19||95.0	25|31|48|23|29||30.0	29|45|73|29|45||80.0												TGTGCCAGCAGTTACTCGATGCAGGGAGGTTCACCCCTCCACTTT	36								CASSYSMQGGSPLHF		:::::::::0:2:19:23:-9:-1:29:29:-9:45:::	TLML_4_	RNA
1264	CLONES_TRBTLML_4__infusion_TCR-JV_cDNA_13_GTCGTAGA_merged_170000.txt	2372	3	8.26537e-05	TGTGCCAGCAGTTACCCCCCACTAGCTGGAGAGACCCAGTACTTC	EEEEEEEEEEEEEEEEEEEEEEEEEEAEEEEEEEEEEEEEEEEEE	TRBV6-6*00(352.5)	TRBD2*00(30)	TRBJ2-5*00(220)		516|531|553|0|15||75.0	19|25|48|20|26||30.0	24|40|68|29|45||80.0												TGTGCCAGCAGTTACCCCCCACTAGCTGGAGAGACCCAGTACTTC	32								CASSYPPLAGETQYF		:::::::::0:-2:15:20:-3:-7:26:29:-4:45:::	TLML_4_	RNA
1265	CLONES_TRBTLML_4__infusion_TCR-JV_cDNA_13_GTCGTAGA_merged_170000.txt	2373	3	8.26537e-05	TGTGCCAGCAGTTACCCCGGGACAGACCCCCACGAGCAGTACTTC	EEEEEEEEEEEEEEEEEEEEEEEEEEEEEEEEEEEEEEEEEEEEE	TRBV6-2*00(390),TRBV6-3*00(390)	TRBD1*00(50)	TRBJ2-7*00(210)		516|531|553|0|15||75.0;516|531|553|0|15||75.0	9|19|36|15|25||50.0	25|39|67|31|45||70.0												TGTGCCAGCAGTTACCCCGGGACAGACCCCCACGAGCAGTACTTC	36								CASSYPGTDPHEQYF		:::::::::0:-2:15:15:3:-5:25:31:-5:45:::	TLML_4_	RNA
1266	CLONES_TRBTLML_4__infusion_TCR-JV_cDNA_13_GTCGTAGA_merged_170000.txt	2374	3	8.26537e-05	TGTGCCAGCAGTTACATCTCGCAGGGGAACTATGGCTACACCTTC	EEEEEEEEEEEEEEEEEEEEEEEEEEEEEEEEEEEEEEEEEEEEE	TRBV6-5*00(489.3)	TRBD1*00(30)	TRBJ1-2*00(163)		519|534|556|0|15||75.0	16|22|36|21|27||30.0	22|40|68|27|45||90.0												TGTGCCAGCAGTTACATCTCGCAGGGGAACTATGGCTACACCTTC	36								CASSYISQGNYGYTF		:::::::::0:-2:15:21:-4:-2:27:27:-2:45:::	TLML_4_	RNA
1267	CLONES_TRBTLML_4__infusion_TCR-JV_cDNA_13_GTCGTAGA_merged_170000.txt	2375	3	8.26537e-05	TGTGCCAGCAGTCCAGACGGCGGTCGCGGCTATGGCTACACCTTC	EEEEEEAEEEEEEEEEEEEEEEEEEEEEEEEEEEEEEEEEEEEEE	TRBV6-3*00(706)		TRBJ1-2*00(181.7)		516|528|553|0|12||60.0		24|40|68|29|45||80.0												TGTGCCAGCAGTCCAGACGGCGGTCGCGGCTATGGCTACACCTTC	32								CASSPDGGRGYGYTF		:::::::::0:-5:12:::::29:-4:45:::	TLML_4_	RNA
1268	CLONES_TRBTLML_4__infusion_TCR-JV_cDNA_13_GTCGTAGA_merged_170000.txt	2376	3	8.26537e-05	TGTGCCAGCAGTCACAGGGGGCTTAACACCGGGGAGCTGTTTTTT	EEEEEEEEEEEEEEEEEEEEEEEEEEEEEEEEEEEEEEEEEEEEE	TRBV25-1*00(281.7)	TRBD1*00(45)	TRBJ2-2*00(245)		551|563|588|0|12||60.0	15|24|36|13|22||45.0	22|43|71|24|45||105.0												TGTGCCAGCAGTCACAGGGGGCTTAACACCGGGGAGCTGTTTTTT	36								CASSHRGLNTGELFF		:::::::::0:-5:12:13:-3:0:22:24:-2:45:::	TLML_4_	RNA
1269	CLONES_TRBTLML_4__infusion_TCR-JV_cDNA_13_GTCGTAGA_merged_170000.txt	2377	3	8.26537e-05	TGTGCCAGCAGTCAGGGAGGAGGGTTCAATCAGCCCCAGCATTTT	EEEEEEEEEEEEEEEEEEEEEEEEEEEEEEEEEEEEEEEEEEEEE	TRBV6-6*00(633.3)	TRBD2*00(30)	TRBJ1-5*00(235)		516|528|553|0|12||60.0	25|31|48|14|20||30.0	23|42|70|26|45||95.0												TGTGCCAGCAGTCAGGGAGGAGGGTTCAATCAGCCCCAGCATTTT	36								CASSQGGGFNQPQHF		:::::::::0:-5:12:14:-9:-1:20:26:-3:45:::	TLML_4_	RNA
1270	CLONES_TRBTLML_4__infusion_TCR-JV_cDNA_13_GTCGTAGA_merged_170000.txt	2378	3	8.26537e-05	TGTGCCAGCAGTGATCAGGACAGGGAAGGCGGGGAGCTGTTTTTT	EEEEEEEEEEEEEEEEEEEEEEEEEEEEEEEEEEEEEEEEEEEEE	TRBV6-2*00(410),TRBV6-3*00(410)	TRBD1*00(40)	TRBJ2-2*00(213.3)		516|528|553|0|12||60.0;516|528|553|0|12||60.0	13|21|36|17|25||40.0	27|43|71|29|45||80.0												TGTGCCAGCAGTGATCAGGACAGGGAAGGCGGGGAGCTGTTTTTT	36								CASSDQDREGGELFF		:::::::::0:-5:12:17:-1:-3:25:29:-7:45:::	TLML_4_	RNA
1271	CLONES_TRBTLML_4__infusion_TCR-JV_cDNA_13_GTCGTAGA_merged_170000.txt	2379	3	8.26537e-05	TGTGCCAGCAGTGACGACGGCCAATCCAAAAACATTCAGTACTTC	EEEEEEEEEEEEEEEEEEEEEEEEEEEEEEEEEEEEEEEEEEEEE	TRBV6-5*00(338.3)		TRBJ2-4*00(234.7)		519|531|556|0|12||60.0		22|42|70|25|45||100.0												TGTGCCAGCAGTGACGACGGCCAATCCAAAAACATTCAGTACTTC	36								CASSDDGQSKNIQYF		:::::::::0:-5:12:::::25:-2:45:::	TLML_4_	RNA
1272	CLONES_TRBTLML_4__infusion_TCR-JV_cDNA_13_GTCGTAGA_merged_170000.txt	2380	3	8.26537e-05	TGTGCCAGCAGTGAATGGGCAGGGAGGCGGATCACCATATATTTT	EEEEEEEEEEEEEEEEEEEEEEEEEEEEEEEEEEEEEEEEEEEEE	TRBV25-1*00(388.7)	TRBD2*00(30)	TRBJ1-3*00(205)		551|567|588|0|16||80.0	25|31|48|21|27||30.0	29|42|70|32|45||65.0												TGTGCCAGCAGTGAATGGGCAGGGAGGCGGATCACCATATATTTT	36								CASSEWAGRRITIYF		:::::::::0:-1:16:21:-9:-1:27:32:-9:45:::	TLML_4_	RNA
1273	CLONES_TRBTLML_4__infusion_TCR-JV_cDNA_13_GTCGTAGA_merged_170000.txt	2381	3	8.26537e-05	TGTGCCAGCAGTGAAGGAACAGTTAGCACAGATACGCAGTATTTT	EEEEEEEEEEEEEEEEEEEEEEEEEEEEEEEEEEEEEEEEEEEEE	TRBV6-1*00(373.3)		TRBJ2-3*00(250)		516|532|553|0|16||80.0		19|41|69|23|45||110.0												TGTGCCAGCAGTGAAGGAACAGTTAGCACAGATACGCAGTATTTT	36								CASSEGTVSTDTQYF		:::::::::0:-1:16:::::23:1:45:::	TLML_4_	RNA
1274	CLONES_TRBTLML_4__infusion_TCR-JV_cDNA_13_GTCGTAGA_merged_170000.txt	2382	3	8.26537e-05	TGTGCCAGCAGTGAAAGCGGTGACTATAATTCACCCCTCCACTTT	EEEEEEEEEEEEEEEEEEEEEEEEEEEEEEEEEEEEEEEEEEEEE	TRBV2*00(317.7)	TRBD2*00(25)	TRBJ1-6*00(301.3)		518|533|555|0|15||75.0	22|27|48|15|20||25.0	23|45|73|23|45||110.0												TGTGCCAGCAGTGAAAGCGGTGACTATAATTCACCCCTCCACTTT	36								CASSESGDYNSPLHF		:::::::::0:-2:15:15:-6:-5:20:23:-3:45:::	TLML_4_	RNA
1275	CLONES_TRBTLML_4__infusion_TCR-JV_cDNA_13_GTCGTAGA_merged_170000.txt	2383	3	8.26537e-05	TGTGCCAGCAGTACCCTTATAGTGGGGCCATATGGCTACACCTTC	EEEEEEEEEEEEEEEEEEEEEEEEEEEEEEEEEEEEEEEEEEEAE	TRBV6-6*00(436.7)	TRBD1*00(25),TRBD2*00(25)	TRBJ1-2*00(166.3)		516|528|553|0|12||60.0	19|24|36|23|28||25.0;29|34|48|24|29||25.0	25|40|68|30|45||75.0												TGTGCCAGCAGTACCCTTATAGTGGGGCCATATGGCTACACCTTC	32								CASSTLIVGPYGYTF		:::::::::0:-5:12:23:-7:0:28:30:-5:45:::	TLML_4_	RNA
1276	CLONES_TRBTLML_4__infusion_TCR-JV_cDNA_13_GTCGTAGA_merged_170000.txt	2384	3	8.26537e-05	TGTGCCAGCAGCTTTCGAGCGGGCGAACAAGAGACCCAGTACTTC	EEEEEEEEEEEEEEEEEEEEEEEEEEEEEEEEEEEEEEEEEEEEE	TRBV7-2*00(297.5)	TRBD2*00(30)	TRBJ2-5*00(230)		580|594|617|0|14||70.0	22|28|48|17|23||30.0	22|40|68|27|45||90.0												TGTGCCAGCAGCTTTCGAGCGGGCGAACAAGAGACCCAGTACTTC	36								CASSFRAGEQETQYF		:::::::::0:-3:14:17:-6:-4:23:27:-2:45:::	TLML_4_	RNA
1277	CLONES_TRBTLML_4__infusion_TCR-JV_cDNA_13_GTCGTAGA_merged_170000.txt	2385	3	8.26537e-05	TGTGCCAGCAGCTTCGGCACCGGGGGCAATCAGCCCCAGCATTTT	EEEEEEEEEEEEEEEEEEEEEEEEEEEEEEEEEEEEEEEEEEEEE	TRBV7-2*00(461.7)	TRBD1*00(25),TRBD2*00(25)	TRBJ1-5*00(220)		580|594|617|0|14||70.0	10|15|36|19|24||25.0;14|19|48|19|24||25.0	22|42|70|25|45||100.0												TGTGCCAGCAGCTTCGGCACCGGGGGCAATCAGCCCCAGCATTTT	36								CASSFGTGGNQPQHF		:::::::::0:-3:14:19:2:-9:24:25:-2:45:::	TLML_4_	RNA
1279	CLONES_TRBTLML_4__infusion_TCR-JV_cDNA_13_GTCGTAGA_merged_170000.txt	2387	3	8.26537e-05	TGTGCCAGCAGCTTCATGGACAGCCTCACCGGGGAGCTGTTTTTT	EEEEEEEEEEEEEEEEEEEEEEEEEEEEEEEEEEEEEEEEEEEEE	TRBV7-6*00(283.3),TRBV7-7*00(256.7)	TRBD1*00(30)	TRBJ2-2*00(229.7)		576|590|613|0|14||70.0;585|599|622|0|14||70.0	13|19|36|17|23||30.0	24|43|71|26|45||95.0												TGTGCCAGCAGCTTCATGGACAGCCTCACCGGGGAGCTGTTTTTT	36								CASSFMDSLTGELFF		:::::::::0:-3:14:17:-1:-5:23:26:-4:45:::	TLML_4_	RNA
1280	CLONES_TRBTLML_4__infusion_TCR-JV_cDNA_13_GTCGTAGA_merged_170000.txt	2388	3	8.26537e-05	TGTGCCAGCAGCTTGTGGACAGGGAGCAATCAGCCCCAGCATTTT	EEEEEEEEEEEEEEEEEEEEEEEEEEEEEEEEEEEEEEEEEEEEE	TRBV5-8*00(695)	TRBD1*00(40)	TRBJ1-5*00(210)		551|566|587|0|15||75.0	13|21|36|16|24||40.0	21|42|70|24|45||105.0												TGTGCCAGCAGCTTGTGGACAGGGAGCAATCAGCCCCAGCATTTT	36								CASSLWTGSNQPQHF		:::::::::0:-1:15:16:-1:-3:24:24:-1:45:::	TLML_4_	RNA
1281	CLONES_TRBTLML_4__infusion_TCR-JV_cDNA_13_GTCGTAGA_merged_170000.txt	2389	3	8.26537e-05	TGTGCCAGCAGCTTGGCCGGGACAAGTAATTCACCCCTCCACTTT	EEEEEEEEEEEEEEEEEEEEEEEEEEEEEEEEEEEEEEEEEEEEE	TRBV7-9*00(422.7)	TRBD1*00(40),TRBD2*00(35)	TRBJ1-6*00(215)		556|570|593|0|14||70.0	10|18|36|16|24||40.0;14|21|48|16|23||35.0	26|45|73|26|45||95.0												TGTGCCAGCAGCTTGGCCGGGACAAGTAATTCACCCCTCCACTTT	36								CASSLAGTSNSPLHF		:::::::::0:-3:14:16:2:-6:24:26:-6:45:::	TLML_4_	RNA
1282	CLONES_TRBTLML_4__infusion_TCR-JV_cDNA_13_GTCGTAGA_merged_170000.txt	2390	3	8.26537e-05	TGTGCCAGCAGCTTGGGGGGTACCATGAACACTGAAGCTTTCTTT	EEEEEEEEEEEEEEEEEEEEEEEEEEEEEEEEEEEEEEAEEEEEE	TRBV7-9*00(471.3)	TRBD1*00(25)	TRBJ1-1*00(190)		556|570|593|0|14||70.0	18|23|36|14|19||25.0	18|40|68|23|45||110.0												TGTGCCAGCAGCTTGGGGGGTACCATGAACACTGAAGCTTTCTTT	32								CASSLGGTMNTEAFF		:::::::::0:-3:14:14:-6:-1:19:23:2:45:::	TLML_4_	RNA
1283	CLONES_TRBTLML_4__infusion_TCR-JV_cDNA_13_GTCGTAGA_merged_170000.txt	2391	3	8.26537e-05	TGTGCCAGCAGCTTGAATCGGCAGCCGAACACTGAAGCTTTCTTT	EEEEEEEEEEEEEEEEEEEEEEEEEEEEEEEEEEEEEEEEEEEEE	TRBV5-4*00(326.7),TRBV5-8*00(310.7)		TRBJ1-1*00(223)		549|564|585|0|15||75.0;551|566|587|0|15||75.0		21|40|68|26|45||95.0												TGTGCCAGCAGCTTGAATCGGCAGCCGAACACTGAAGCTTTCTTT	36								CASSLNRQPNTEAFF		:::::::::0:-1:15:::::26:-1:45:::	TLML_4_	RNA
1284	CLONES_TRBTLML_4__infusion_TCR-JV_cDNA_13_GTCGTAGA_merged_170000.txt	2392	3	8.26537e-05	TGTGCCAGCAGCTTAGCGCGGGGGGCGGACACTGAAGCTTTCTTT	EEEEEEEEEEEEEEEEEEEEEEEEEEEEEEEEEEEEEEEEEEEEE	TRBV7-9*00(266.7)	TRBD1*00(35)	TRBJ1-1*00(225)		556|575|593|0|19||95.0	18|25|36|20|27||35.0	23|40|68|28|45||85.0												TGTGCCAGCAGCTTAGCGCGGGGGGCGGACACTGAAGCTTTCTTT	36								CASSLARGADTEAFF		:::::::::0:2:19:20:-6:1:27:28:-3:45:::	TLML_4_	RNA
1285	CLONES_TRBTLML_4__infusion_TCR-JV_cDNA_13_GTCGTAGA_merged_170000.txt	2393	3	8.26537e-05	TGTGCCAGCAGCTTAGGTGCAGTACGCACAGATACGCAGTATTTT	EEEEEEEEEEEEEEEEEEEEEEEEEEEEEEEEEEEEEEEEEEEEE	TRBV11-2*00(610)		TRBJ2-3*00(240)		522|538|559|0|16||80.0		21|41|69|25|45||100.0												TGTGCCAGCAGCTTAGGTGCAGTACGCACAGATACGCAGTATTTT	36								CASSLGAVRTDTQYF		:::::::::0:-1:16:::::25:-1:45:::	TLML_4_	RNA
1286	CLONES_TRBTLML_4__infusion_TCR-JV_cDNA_13_GTCGTAGA_merged_170000.txt	2394	3	8.26537e-05	TGTGCCAGCAGCTTAGGAGCGGCAGGGGCCGGGAAGCAGTTCTTC	EEEEEEEEEEEEEEEEEEEEEEEEEEEEEEEEEEEEEEEEEEEEE	TRBV7-9*00(374.7)	TRBD2*00(34),TRBD1*00(30)	TRBJ2-1*00(195)		556|572|593|0|16||80.0	22|32|48|17|27|SG27C|34.0;10|16|36|28|34||30.0	31|42|70|34|45||55.0												TGTGCCAGCAGCTTAGGAGCGGCAGGGGCCGGGAAGCAGTTCTTC	36								CASSLGAAGAGKQFF		:::::::::0:-1:16:17:-6:0:27:34:-11:45:::	TLML_4_	RNA
1287	CLONES_TRBTLML_4__infusion_TCR-JV_cDNA_13_GTCGTAGA_merged_170000.txt	2395	3	8.26537e-05	TGTGCCAGCAGCTCGTATCCTAGCGGGGGCAACGAGCAGTACTTC	EEEEEEEEEEEEEEEEEEEEEEEEEEEEEEEEEEEEEEEEEEEEE	TRBV5-6*00(663)	TRBD2*00(40)	TRBJ2-7*00(210)		550|563|586|0|13||65.0	20|28|48|19|27||40.0	25|39|67|31|45||70.0												TGTGCCAGCAGCTCGTATCCTAGCGGGGGCAACGAGCAGTACTTC	36								CASSSYPSGGNEQYF		:::::::::0:-3:13:19:-4:-4:27:31:-5:45:::	TLML_4_	RNA
1288	CLONES_TRBTLML_4__infusion_TCR-JV_cDNA_13_GTCGTAGA_merged_170000.txt	2396	3	8.26537e-05	TGTGCCAGCAGCTGGCAGACAGGGGGATATCAGCCCCAGCATTTT	EEEEEEEEEEEEEEEEEEEEEEEEEEEEEEEEEEEEEEEEEEEEE	TRBV5-8*00(620)	TRBD1*00(45)	TRBJ1-5*00(225)		551|564|587|0|13||65.0	14|23|36|17|26||45.0	25|42|70|28|45||85.0												TGTGCCAGCAGCTGGCAGACAGGGGGATATCAGCCCCAGCATTTT	36								CASSWQTGGYQPQHF		:::::::::0:-3:13:17:-2:-1:26:28:-5:45:::	TLML_4_	RNA
1289	CLONES_TRBTLML_4__infusion_TCR-JV_cDNA_13_GTCGTAGA_merged_170000.txt	2397	3	8.26537e-05	TGTGCCAGCAGCCTCGTGGGGGCGTCCAAAAACATTCAGTACTTC	EEEEEEEEEEEEEEEEEEEEEEEEEEEEEEEEEEEEEEEEEEEEE	TRBV28*00(328)	TRBD1*00(35)	TRBJ2-4*00(240)		564|575|601|0|11||55.0	18|25|36|17|24||35.0	22|42|70|25|45||100.0												TGTGCCAGCAGCCTCGTGGGGGCGTCCAAAAACATTCAGTACTTC	36								CASSLVGASKNIQYF		:::::::::0:-6:11:17:-6:1:24:25:-2:45:::	TLML_4_	RNA
1290	CLONES_TRBTLML_4__infusion_TCR-JV_cDNA_13_GTCGTAGA_merged_170000.txt	2398	3	8.26537e-05	TGTGCCAGCAGCCTGGACACAAGTGGGCGCAATGAGCAGTTCTTC	EEEEEEEEEEEEEEEEEEEEEEEEEEEEEEEEEEEEEEEEEEEEE	TRBV7-2*00(585)	TRBD1*00(25)	TRBJ2-1*00(220)		580|592|617|0|12||60.0	13|18|36|14|19||25.0	26|42|70|29|45||80.0												TGTGCCAGCAGCCTGGACACAAGTGGGCGCAATGAGCAGTTCTTC	36								CASSLDTSGRNEQFF		:::::::::0:-5:12:14:-1:-6:19:29:-6:45:::	TLML_4_	RNA
1291	CLONES_TRBTLML_4__infusion_TCR-JV_cDNA_13_GTCGTAGA_merged_170000.txt	2399	3	8.26537e-05	TGTGCCAGCAGCCTACTAGCGGGGGGGCTTAATGAGCAGTTCTTC	EEEEEEEEEEEEEEEEEEEEEEEEEEEEEEEEEEEEEEEEEEEEE	TRBV7-2*00(285.7)	TRBD2*00(54)	TRBJ2-1*00(215)		580|592|617|0|12||60.0	19|33|48|14|28|SA28G|54.0	27|42|70|30|45||75.0												TGTGCCAGCAGCCTACTAGCGGGGGGGCTTAATGAGCAGTTCTTC	36								CASSLLAGGLNEQFF		:::::::::0:-5:12:14:-3:1:28:30:-7:45:::	TLML_4_	RNA
1292	CLONES_TRBTLML_4__infusion_TCR-JV_cDNA_13_GTCGTAGA_merged_170000.txt	2400	3	8.26537e-05	TGTGCCAGCAGCCCTCCCGTGGGGGTTGCCTACGAGCAGTACTTC	EEEEEEEEEEEEEEEEEEEEEEEEEEEEEEEEEEEEEEEEEEEEE	TRBV7-9*00(622.7)	TRBD2*00(35)	TRBJ2-7*00(135)		556|568|593|0|12||60.0	1|8|48|12|19||35.0	22|39|67|28|45||85.0												TGTGCCAGCAGCCCTCCCGTGGGGGTTGCCTACGAGCAGTACTTC	36								CASSPPVGVAYEQYF		:::::::::0:-5:12:12:15:-24:19:28:-2:45:::	TLML_4_	RNA
1293	CLONES_TRBTLML_4__infusion_TCR-JV_cDNA_13_GTCGTAGA_merged_170000.txt	2401	3	8.26537e-05	TGTGCCAGCAGCCCCAACGCAGCTAACAATCAGCCCCAGCATTTT	EEEEEEEEEEEEEEEEEEEEEEEEEEEEEEEEEEEEEEEEEEEEE	TRBV12-3*00(658.3),TRBV12-4*00(642.3)		TRBJ1-5*00(191.7)		530|541|567|0|11||55.0;530|541|567|0|11||55.0		23|42|70|26|45||95.0												TGTGCCAGCAGCCCCAACGCAGCTAACAATCAGCCCCAGCATTTT	36								CASSPNAANNQPQHF		:::::::::0:-6:11:::::26:-3:45:::	TLML_4_	RNA
1294	CLONES_TRBTLML_4__infusion_TCR-JV_cDNA_13_GTCGTAGA_merged_170000.txt	2402	3	8.26537e-05	TGTGCCAGCAGCCCAGAGGGACAGTTCAATCAGCCCCAGCATTTT	EEEEEEEEEEEEEEEEEEEEEEEEEEEEEEEEEEEEEEEEEEEEE	TRBV9*00(608.3)	TRBD1*00(35)	TRBJ1-5*00(220)		559|571|595|0|12||60.0	12|19|36|17|24||35.0	23|42|70|26|45||95.0												TGTGCCAGCAGCCCAGAGGGACAGTTCAATCAGCCCCAGCATTTT	36								CASSPEGQFNQPQHF		:::::::::0:-4:12:17:0:-5:24:26:-3:45:::	TLML_4_	RNA
1295	CLONES_TRBTLML_4__infusion_TCR-JV_cDNA_13_GTCGTAGA_merged_170000.txt	2403	3	8.26537e-05	TGTGCCAGCAGCCAGGGGATCATGGGCGGTCAGCCCCAGCATTTT	EEEEEEEEEEEEEEEEEEEEEEEEEEEEEEEEEEEEEEEEEEEEE	TRBV3-1*00(716.7)	TRBD1*00(25)	TRBJ1-5*00(205)		543|557|580|0|14||70.0	20|25|36|23|28||25.0	26|42|70|29|45||80.0												TGTGCCAGCAGCCAGGGGATCATGGGCGGTCAGCCCCAGCATTTT	36								CASSQGIMGGQPQHF		:::::::::0:-3:14:23:-8:1:28:29:-6:45:::	TLML_4_	RNA
1296	CLONES_TRBTLML_4__infusion_TCR-JV_cDNA_13_GTCGTAGA_merged_170000.txt	2404	3	8.26537e-05	TGTGCCAGCAGCCAGACTAGCGGGGAGACAGATACGCAGTATTTT	EEEEEEEEEEEEEEEEEEEEEEEEEEEEEEEEEEEEEEEEEEEEE	TRBV7-9*00(528)	TRBD2*00(50)	TRBJ2-3*00(230)		556|568|593|0|12||60.0	18|28|48|14|24||50.0	23|41|69|27|45||90.0												TGTGCCAGCAGCCAGACTAGCGGGGAGACAGATACGCAGTATTTT	36								CASSQTSGETDTQYF		:::::::::0:-5:12:14:-2:-4:24:27:-3:45:::	TLML_4_	RNA
1297	CLONES_TRBTLML_4__infusion_TCR-JV_cDNA_13_GTCGTAGA_merged_170000.txt	2405	3	8.26537e-05	TGTGCCAGCAGCCAACACCTGGGACAGGGTTACGAGCAGTACTTC	EEEEEEEEEEEEEEEEEEEEEEEEEEEEEEEEEEEEEEEEEEEEE	TRBV3-2*00(384.5),TRBV3-1*00(352.5)	TRBD1*00(45)	TRBJ2-7*00(215)		543|558|580|0|15||75.0;543|558|580|0|15||75.0	12|21|36|20|29||45.0	24|39|67|30|45||75.0												TGTGCCAGCAGCCAACACCTGGGACAGGGTTACGAGCAGTACTTC	36								CASSQHLGQGYEQYF		:::::::::0:-2:15:20:0:-3:29:30:-4:45:::	TLML_4_	RNA
1298	CLONES_TRBTLML_4__infusion_TCR-JV_cDNA_13_GTCGTAGA_merged_170000.txt	2406	3	8.26537e-05	TGTGCCAGCAGCCAAGATACGACGGGCAATCAGCCCCAGCATTTT	EEEEEEEEEEEEEEEEEEEEEEEEEEEEEEEEEEEEEEEEEEEEE	TRBV3-1*00(681.7)		TRBJ1-5*00(240)		543|561|580|0|18||90.0		22|42|70|25|45||100.0												TGTGCCAGCAGCCAAGATACGACGGGCAATCAGCCCCAGCATTTT	36								CASSQDTTGNQPQHF		:::::::::0:1:18:::::25:-2:45:::	TLML_4_	RNA
1299	CLONES_TRBTLML_4__infusion_TCR-JV_cDNA_13_GTCGTAGA_merged_170000.txt	2407	3	8.26537e-05	TGTGCCAGCAGCGTAGGCCGACTACCCTCCTACGAGCAGTACTTC	EEEEEEEEEEEEEEEEEEEEEEEEEEEEEEEEEEEEEEEEEEEEE	TRBV9*00(687.3)	TRBD2*00(25)	TRBJ2-7*00(235)		559|575|595|0|16||80.0	18|23|48|19|24||25.0	20|39|67|26|45||95.0												TGTGCCAGCAGCGTAGGCCGACTACCCTCCTACGAGCAGTACTTC	36								CASSVGRLPSYEQYF		:::::::::0:0:16:19:-2:-9:24:26:0:45:::	TLML_4_	RNA
1300	CLONES_TRBTLML_4__infusion_TCR-JV_cDNA_13_GTCGTAGA_merged_170000.txt	2408	3	8.26537e-05	TGTGCCAGCAGCGTAGGGTTAGAGCTTAACACTGAAGCTTTCTTT	EEEEEEEEEEEEEEEEEEEEEEEEEEEEEEEEEEEEEEEEEEEEE	TRBV9*00(278.3)		TRBJ1-1*00(230)		559|575|595|0|16||80.0		22|40|68|27|45||90.0												TGTGCCAGCAGCGTAGGGTTAGAGCTTAACACTGAAGCTTTCTTT	36								CASSVGLELNTEAFF		:::::::::0:0:16:::::27:-2:45:::	TLML_4_	RNA
1301	CLONES_TRBTLML_4__infusion_TCR-JV_cDNA_13_GTCGTAGA_merged_170000.txt	2409	3	8.26537e-05	TGTGCCAGCAGCGGGCACGGAACGGTGAACACTGAAGCTTTCTTT	EEEEEEEEEEEEEEEEEEEEEEEEEEEEEEEEEEEEEEEEEEEEE	TRBV5-5*00(536.7)		TRBJ1-1*00(150)		549|561|585|0|12||60.0		20|40|68|25|45||100.0												TGTGCCAGCAGCGGGCACGGAACGGTGAACACTGAAGCTTTCTTT	36								CASSGHGTVNTEAFF		:::::::::0:-4:12:::::25:0:45:::	TLML_4_	RNA
1302	CLONES_TRBTLML_4__infusion_TCR-JV_cDNA_13_GTCGTAGA_merged_170000.txt	2410	3	8.26537e-05	TGTGCCAGCAGCACGACTTGGGGGGACCGGCTACCCCAGCATTTT	EEEEEEEEEEEEEEEEEEEEEEEEEEEEEEEEEEEEEEEEEEEEE	TRBV5-6*00(271.3),TRBV5-7*00(260.7)	TRBD1*00(25),TRBD2*00(25)	TRBJ1-5*00(200)		550|562|586|0|12||60.0;551|563|587|0|12||60.0	12|17|36|22|27||25.0;16|21|48|22|27||25.0	30|42|70|33|45||60.0												TGTGCCAGCAGCACGACTTGGGGGGACCGGCTACCCCAGCATTTT	36								CASSTTWGDRLPQHF		:::::::::0:-4:12:22:0:-7:27:33:-10:45:::	TLML_4_	RNA
1303	CLONES_TRBTLML_4__infusion_TCR-JV_cDNA_13_GTCGTAGA_merged_170000.txt	2411	3	8.26537e-05	TGTGCCAGCAGCAATCACACCGGGGCACATCAGCCCCAGCATTTT	EEEEEEEEEEEEEEEEEEEEEEEEEEEEEEEEEEEEEEEEEEEEE	TRBV5-8*00(541.7)	TRBD1*00(25),TRBD2*00(25)	TRBJ1-5*00(225)		551|563|587|0|12||60.0	10|15|36|19|24||25.0;14|19|48|19|24||25.0	25|42|70|28|45||85.0												TGTGCCAGCAGCAATCACACCGGGGCACATCAGCCCCAGCATTTT	36								CASSNHTGAHQPQHF		:::::::::0:-4:12:19:2:-9:24:28:-5:45:::	TLML_4_	RNA
1304	CLONES_TRBTLML_4__infusion_TCR-JV_cDNA_13_GTCGTAGA_merged_170000.txt	2412	3	8.26537e-05	TGTGCCAGCAGCAACCGACCGGGACAGGGGGATGAGCAGTTCTTC	EEEEEEEEEEEEEEEEEEEEEEEEEEEEEEEEEEEEEEEEEEEEE	TRBV7-2*00(561)	TRBD1*00(65)	TRBJ2-1*00(210)		580|592|617|0|12||60.0	10|23|36|18|31||65.0	28|42|70|31|45||70.0												TGTGCCAGCAGCAACCGACCGGGACAGGGGGATGAGCAGTTCTTC	36								CASSNRPGQGDEQFF		:::::::::0:-5:12:18:2:-1:31:31:-8:45:::	TLML_4_	RNA
1305	CLONES_TRBTLML_4__infusion_TCR-JV_cDNA_13_GTCGTAGA_merged_170000.txt	2413	3	8.26537e-05	TGTGCCAGCAGGGTAGCGGGGGAGAACACCGGGGAGCTGTTTTTT	EEEEEEEEEEEEEEEEEEEEEEEEEEEEEEEEEEEEEEEEEEEEE	TRBV28*00(224.3)	TRBD2*00(35)	TRBJ2-2*00(250)		564|575|601|0|11||55.0	21|28|48|13|20||35.0	21|43|71|23|45||110.0												TGTGCCAGCAGGGTAGCGGGGGAGAACACCGGGGAGCTGTTTTTT	36								CASRVAGENTGELFF		:::::::::0:-6:11:13:-5:-4:20:23:-1:45:::	TLML_4_	RNA
1306	CLONES_TRBTLML_4__infusion_TCR-JV_cDNA_13_GTCGTAGA_merged_170000.txt	2414	3	8.26537e-05	TGTGCCAGCAGACCCAGCGGGGGGAACACCGGGGAGCTGTTTTTT	EEEEEEEEEEEEEEEEEEEEEEEEEEEEEEEEEEEEEEEEEEEEE	TRBV6-5*00(728.3)	TRBD2*00(30)	TRBJ2-2*00(250)		519|530|556|0|11||55.0	22|28|48|15|21||30.0	21|43|71|23|45||110.0												TGTGCCAGCAGACCCAGCGGGGGGAACACCGGGGAGCTGTTTTTT	36								CASRPSGGNTGELFF		:::::::::0:-6:11:15:-6:-4:21:23:-1:45:::	TLML_4_	RNA
1307	CLONES_TRBTLML_4__infusion_TCR-JV_cDNA_13_GTCGTAGA_merged_170000.txt	2415	3	8.26537e-05	TGTGCCAGGGGTGGGGTAGACTCGAACACCGGGGAGCTGTTTTTT	EEEEEEEEEEEEEEEEEEEEEEEEEEEEEEEEEEEEEEEEEEEEE	TRBV2*00(523.3)		TRBJ2-2*00(223.3)		518|526|555|0|8||40.0		20|43|71|22|45||115.0												TGTGCCAGGGGTGGGGTAGACTCGAACACCGGGGAGCTGTTTTTT	36								CARGGVDSNTGELFF		:::::::::0:-9:8:::::22:0:45:::	TLML_4_	RNA
1308	CLONES_TRBTLML_4__infusion_TCR-JV_cDNA_13_GTCGTAGA_merged_170000.txt	2436	3	8.26537e-05	TGCGCCAGCAGCTTGTCGCCGGGGCCGAACACTGAAGCTTTCTTT	EEEEEEEEEEEEEEEEEEEEEEEEEEEEEEEEEEEEEEEEEEEEE	TRBV5-1*00(645.3)	TRBD1*00(25),TRBD2*00(25)	TRBJ1-1*00(128.3)		554|569|590|0|15||75.0	10|15|36|18|23||25.0;14|19|48|18|23||25.0	21|40|68|26|45||95.0												TGCGCCAGCAGCTTGTCGCCGGGGCCGAACACTGAAGCTTTCTTT	36								CASSLSPGPNTEAFF		:::::::::0:-1:15:18:2:-9:23:26:-1:45:::	TLML_4_	RNA
1309	CLONES_TRBTLML_4__infusion_TCR-JV_cDNA_13_GTCGTAGA_merged_170000.txt	2437	3	8.26537e-05	TGCGCCAGCAGCTTGCTGGGGCAAGGTTCCGGGGAGCTGTTTTTT	EEEEEEEEEEEEEEEEEEEEEEEEEEEEEEEEEEEEEEEEEEEEE	TRBV5-1*00(323.3)	TRBD1*00(25)	TRBJ2-2*00(225)		554|569|590|0|15||75.0	19|24|36|17|22||25.0	26|43|71|28|45||85.0												TGCGCCAGCAGCTTGCTGGGGCAAGGTTCCGGGGAGCTGTTTTTT	36								CASSLLGQGSGELFF		:::::::::0:-1:15:17:-7:0:22:28:-6:45:::	TLML_4_	RNA
1310	CLONES_TRBTLML_4__infusion_TCR-JV_cDNA_13_GTCGTAGA_merged_170000.txt	2438	3	8.26537e-05	TGCGCCAGCAGCTACGGGACTAGCGGTTACAATGAGCAGTTCTTC	EEEEEEEEEEAEEEEEEEEEEEEEEEEEEEEEEEAEEEEEEEEEE	TRBV4-3*00(672)	TRBD2*00(60)	TRBJ2-1*00(217.5)		537|549|574|0|12||60.0	15|27|48|14|26||60.0	24|42|70|27|45||90.0												TGCGCCAGCAGCTACGGGACTAGCGGTTACAATGAGCAGTTCTTC	32								CASSYGTSGYNEQFF		:::::::::0:-5:12:14:1:-5:26:27:-4:45:::	TLML_4_	RNA
1311	CLONES_TRBTLML_4__infusion_TCR-JV_cDNA_13_GTCGTAGA_merged_170000.txt	2439	3	8.26537e-05	TGCGCCAGCAGCCAGGGTAGGGAGATCACAGATACGCAGTATTTT	EEEEEEEEEEEEEEEEEEEEEEEEEEEEEEEEEEEEEEEEEEEEE	TRBV4-3*00(541.7)	TRBD2*00(25)	TRBJ2-3*00(196.3)		537|551|574|0|14||70.0	25|30|48|19|24||25.0	22|41|69|26|45||95.0												TGCGCCAGCAGCCAGGGTAGGGAGATCACAGATACGCAGTATTTT	36								CASSQGREITDTQYF		:::::::::0:-3:14:19:-9:-2:24:26:-2:45:::	TLML_4_	RNA
1312	CLONES_TRBTLML_4__infusion_TCR-JV_cDNA_13_GTCGTAGA_merged_170000.txt	2440	3	8.26537e-05	TGCGCCAGCAGCCAAGGTGGCGAGGGGGCCGGGGAGCTGTTTTTT	EEEEEEEEEEEEEEEEEEEEEEEEEEEEEEEEEEEEEEEEEEEEE	TRBV4-3*00(290.7),TRBV4-2*00(274.7)	TRBD1*00(30)	TRBJ2-2*00(205)		537|553|574|0|16||80.0;537|553|574|0|16|ST539C|64.0	17|23|36|22|28||30.0	26|43|71|28|45||85.0												TGCGCCAGCAGCCAAGGTGGCGAGGGGGCCGGGGAGCTGTTTTTT	36								CASSQGGEGAGELFF		:::::::::0:-1:16:22:-5:-1:28:28:-6:45:::	TLML_4_	RNA
1313	CLONES_TRBTLML_4__infusion_TCR-JV_cDNA_13_GTCGTAGA_merged_170000.txt	2441	3	8.26537e-05	TGCGCCAGCAGCCAAGATACAGGGGTGCCCACTGAAGCTTTCTTT	EEEEEEEEEEEEEEEEEEEEEEEEEEEEEEEEEEEEEEEEEEEEE	TRBV4-1*00(651.7)	TRBD1*00(35)	TRBJ1-1*00(173.3)		537|555|574|0|18||90.0	15|22|36|18|25||35.0	24|40|68|29|45||80.0												TGCGCCAGCAGCCAAGATACAGGGGTGCCCACTGAAGCTTTCTTT	36								CASSQDTGVPTEAFF		:::::::::0:1:18:18:-3:-2:25:29:-4:45:::	TLML_4_	RNA
1314	CLONES_TRBTLML_4__infusion_TCR-JV_cDNA_13_GTCGTAGA_merged_170000.txt	2442	3	8.26537e-05	TGCGCCAGCAGCCAAGATAGGACTGGATTGTACGAGCAGTACTTC	EEEEEEEEEEEEEEEEEEEEEEEEEEEEEEEEEEEEEEEEEEEEE	TRBV4-3*00(357),TRBV4-2*00(341)	TRBD2*00(25)	TRBJ2-7*00(163)		537|555|574|0|18||90.0;537|555|574|0|18|ST539C|74.0	17|22|48|19|24||25.0	24|39|67|30|45||75.0												TGCGCCAGCAGCCAAGATAGGACTGGATTGTACGAGCAGTACTTC	36								CASSQDRTGLYEQYF		:::::::::0:1:18:19:-1:-10:24:30:-4:45:::	TLML_4_	RNA
1315	CLONES_TRBTLML_4__infusion_TCR-JV_cDNA_13_GTCGTAGA_merged_170000.txt	2443	3	8.26537e-05	TGCGCCAGCAGCCAAGAGATTAGCGGCACCGGGGAGCTGTTTTTT	EEEEEEEEEEEEEEEEEEEEEEEEEEEEEEEEEEEEEEEEEEEEE	TRBV4-1*00(226.7)	TRBD2*00(30)	TRBJ2-2*00(235)		537|554|574|0|17||85.0	21|27|48|20|26||30.0	24|43|71|26|45||95.0												TGCGCCAGCAGCCAAGAGATTAGCGGCACCGGGGAGCTGTTTTTT	36								CASSQEISGTGELFF		:::::::::0:0:17:20:-5:-5:26:26:-4:45:::	TLML_4_	RNA
1316	CLONES_TRBTLML_4__infusion_TCR-JV_cDNA_13_GTCGTAGA_merged_170000.txt	2444	3	8.26537e-05	TGCGCGATCGGGGGAGGGCCCCTATCGGACACTGAAGCTTTCTTT	EEEEEEEEEEEEEEEEEEEEEEEEEEEEEEEEEEEEEEEEEEEEE	TRBV28*00(471)	TRBD2*00(50)	TRBJ1-1*00(225)		564|566|601|0|2||10.0	25|35|48|11|21||50.0	23|40|68|28|45||85.0												TGCGCGATCGGGGGAGGGCCCCTATCGGACACTGAAGCTTTCTTT	36								CAIGGGPLSDTEAFF		:::::::::0:-15:2:11:-9:3:21:28:-3:45:::	TLML_4_	RNA
1317	CLONES_TRBTLML_4__infusion_TCR-JV_cDNA_13_GTCGTAGA_merged_170000.txt	2451	3	8.26537e-05	TGCAGTGCTTCCGGACTTTTGGGCTCTGGAAACACCATATATTTT	EEEEEEEEEEEEEEEEEEEEEEEEEEEEEEEEEEEEEEEEEEEEE	TRBV20-1*00(500)	TRBD2*00(25)	TRBJ1-3*00(255)		759|768|793|0|9||45.0	17|22|48|12|17||25.0	19|42|70|22|45||115.0												TGCAGTGCTTCCGGACTTTTGGGCTCTGGAAACACCATATATTTT	36								CSASGLLGSGNTIYF		:::::::::0:-5:9:12:-1:-10:17:22:1:45:::	TLML_4_	RNA
1318	CLONES_TRBTLML_4__infusion_TCR-JV_cDNA_13_GTCGTAGA_merged_170000.txt	2452	3	8.26537e-05	TGCAGTGCTGGGTCTCAGACTCGCTCCTACAATGAGCAGTTCTTC	NNNNNNNNNNNNNNNNNNNNNNNNEEEEEEEEEEEEEEEEEEEEE	TRBV20-1*00(486.7)		TRBJ2-1*00(255)		759|768|793|0|9||45.0		19|42|70|22|45||115.0												TGCAGTGCTGGGTCTCAGACTCGCTCCTACAATGAGCAGTTCTTC	36								CSAGSQTRSYNEQFF		:::::::::0:-5:9:::::22:1:45:::	TLML_4_	RNA
1319	CLONES_TRBTLML_4__infusion_TCR-JV_cDNA_13_GTCGTAGA_merged_170000.txt	2453	3	8.26537e-05	TGCAGTGCTACGGACAGGGGAGACTATAATTCACCCCTCCACTTT	EEEEEEEEEEEEEEEEEEEEEEEEEEEEEEEEEEEEEEEEEEEEE	TRBV20-1*00(536.7)	TRBD1*00(45)	TRBJ1-6*00(250)		759|769|793|0|10||50.0	13|22|36|11|20||45.0	23|45|73|23|45||110.0												TGCAGTGCTACGGACAGGGGAGACTATAATTCACCCCTCCACTTT	36								CSATDRGDYNSPLHF		:::::::::0:-4:10:11:-1:-2:20:23:-3:45:::	TLML_4_	RNA
1320	CLONES_TRBTLML_4__infusion_TCR-JV_cDNA_13_GTCGTAGA_merged_170000.txt	2454	3	8.26537e-05	TGCAGTGCTAGTGGGGCCGGGACATCAAACTACGAGCAGTACTTC	EEEEEEEEEEEEEEEEEEEEEEEEEEEEEEEEEEEEEEEEEEEEE	TRBV20-1*00(303.3)	TRBD1*00(40),TRBD2*00(35)	TRBJ2-7*00(220)		759|770|793|0|11||55.0	10|18|36|16|24||40.0;14|21|48|16|23||35.0	23|39|67|29|45||80.0												TGCAGTGCTAGTGGGGCCGGGACATCAAACTACGAGCAGTACTTC	36								CSASGAGTSNYEQYF		:::::::::0:-3:11:16:2:-6:24:29:-3:45:::	TLML_4_	RNA
1321	CLONES_TRBTLML_4__infusion_TCR-JV_cDNA_13_GTCGTAGA_merged_170000.txt	2455	3	8.26537e-05	TGCAGTGCTAGGCCATTACAGGGGTCCTCCACTGAAGCTTTCTTT	EEEEEEEEEEEEEEEEEEEEEEEEEEEEEEEEEEEEEEEEEEEEE	TRBV20-1*00(591.7)	TRBD1*00(35)	TRBJ1-1*00(220)		759|770|793|0|11||55.0	15|22|36|17|24||35.0	24|40|68|29|45||80.0												TGCAGTGCTAGGCCATTACAGGGGTCCTCCACTGAAGCTTTCTTT	36								CSARPLQGSSTEAFF		:::::::::0:-3:11:17:-3:-2:24:29:-4:45:::	TLML_4_	RNA
1322	CLONES_TRBTLML_4__infusion_TCR-JV_cDNA_13_GTCGTAGA_merged_170000.txt	2456	3	8.26537e-05	TGCAGTGCTAGAGCTCCCGGACAGGGTAACACTGAAGCTTTCTTT	EEEEEEEEEEEEEEEEEEEEEEEEEEEEEEEEEEEEEEEEEEEEE	TRBV20-1*00(710)	TRBD1*00(40)	TRBJ1-1*00(130)		759|772|793|0|13||65.0	13|21|36|18|26||40.0	22|40|68|27|45||90.0												TGCAGTGCTAGAGCTCCCGGACAGGGTAACACTGAAGCTTTCTTT	36								CSARAPGQGNTEAFF		:::::::::0:-1:13:18:-1:-3:26:27:-2:45:::	TLML_4_	RNA
1323	CLONES_TRBTLML_4__infusion_TCR-JV_cDNA_13_GTCGTAGA_merged_170000.txt	2457	3	8.26537e-05	TGCAGTGCTAGAGATCCGGGTCGGGCTAATGAAAAACTGTTTTTT	EEEEEEEEEEEEEEEEEEEEEEEEEEEEEEEEEEEEEEEEEEEEE	TRBV20-1*00(385)		TRBJ1-4*00(234.7)		759|775|793|0|16||80.0		23|43|71|25|45||100.0												TGCAGTGCTAGAGATCCGGGTCGGGCTAATGAAAAACTGTTTTTT	36								CSARDPGRANEKLFF		:::::::::0:2:16:::::25:-3:45:::	TLML_4_	RNA
1324	CLONES_TRBTLML_4__infusion_TCR-JV_cDNA_13_GTCGTAGA_merged_170000.txt	2458	3	8.26537e-05	TGCAGTGCCTCTTGGCAGCGGTCTAGCACAGATACGCAGTATTTT	EEEEEEEEEEEEEEEEEEEEEEEEEEEEEEEEEEEEEEEEEEEEE	TRBV20-1*00(406.7)	TRBD2*00(25)	TRBJ2-3*00(244.3)		759|767|793|0|8||40.0	22|27|48|16|21||25.0	18|41|69|22|45||115.0												TGCAGTGCCTCTTGGCAGCGGTCTAGCACAGATACGCAGTATTTT	36								CSASWQRSSTDTQYF		:::::::::0:-6:8:16:-6:-5:21:22:2:45:::	TLML_4_	RNA
1325	CLONES_TRBTLML_4__infusion_TCR-JV_cDNA_13_GTCGTAGA_merged_170000.txt	2459	3	8.26537e-05	TGCAGTGCCCCGGGACTAGCGGGGAACACCGGGGAGCTGTTTTTT	EEEEEEEEEEEEEEEEEEEEEEEEEEEEEEEEEEEEEEEEEEEEE	TRBV20-1*00(603.3)	TRBD2*00(75)	TRBJ2-2*00(236.7)		759|767|793|0|8||40.0	13|28|48|8|23||75.0	21|43|71|23|45||110.0												TGCAGTGCCCCGGGACTAGCGGGGAACACCGGGGAGCTGTTTTTT	36								CSAPGLAGNTGELFF		:::::::::0:-6:8:8:3:-4:23:23:-1:45:::	TLML_4_	RNA
1326	CLONES_TRBTLML_4__infusion_TCR-JV_cDNA_13_GTCGTAGA_merged_170000.txt	2460	3	8.26537e-05	TGCAGTGCGGAACCTCTAGCGGGGGTCAGGAATGAGCAGTTCTTC	EEEEEEEEEEEEEEEEEEEEEEEEEEEEEEEEEEEEEEEEEEEEE	TRBV20-1*00(336.7)	TRBD2*00(40)	TRBJ2-1*00(215)		759|767|793|0|8||40.0	20|28|48|15|23||40.0	27|42|70|30|45||75.0												TGCAGTGCGGAACCTCTAGCGGGGGTCAGGAATGAGCAGTTCTTC	36								CSAEPLAGVRNEQFF		:::::::::0:-6:8:15:-4:-4:23:30:-7:45:::	TLML_4_	RNA
1327	CLONES_TRBTLML_4__infusion_TCR-JV_cDNA_13_GTCGTAGA_merged_170000.txt	2461	3	8.26537e-05	TGCAGCGTTGAATACCTAGCGGGGCGGGGAAACATTCAGTACTTC	EEEEEEEEEEEEEEEEEEEEEEEEEEEEEEEEEEEEEEEEEEEEE	TRBV29-1*00(358.7)	TRBD2*00(40)	TRBJ2-4*00(220)		700|712|734|0|12||60.0	20|28|48|15|23||40.0	26|42|70|29|45||80.0												TGCAGCGTTGAATACCTAGCGGGGCGGGGAAACATTCAGTACTTC	36								CSVEYLAGRGNIQYF		:::::::::0:-2:12:15:-4:-4:23:29:-6:45:::	TLML_4_	RNA
1328	CLONES_TRBTLML_4__infusion_TCR-JV_cDNA_13_GTCGTAGA_merged_170000.txt	2462	3	8.26537e-05	TGCAGCGTCACGAAGGGGGGCAGTGGGAACACTGAAGCTTTCTTT	EEEEEEEEEEEEEEEEEEEEEEEEEEEEEEEEEEEEEEEEEEEEE	TRBV29-1*00(280)	TRBD1*00(30)	TRBJ1-1*00(235)		700|708|734|0|8||40.0	17|23|36|13|19||30.0	21|40|68|26|45||95.0												TGCAGCGTCACGAAGGGGGGCAGTGGGAACACTGAAGCTTTCTTT	36								CSVTKGGSGNTEAFF		:::::::::0:-6:8:13:-5:-1:19:26:-1:45:::	TLML_4_	RNA
1329	CLONES_TRBTLML_4__infusion_TCR-JV_cDNA_13_GTCGTAGA_merged_170000.txt	2511	3	8.26537e-05	TGTGCCTGGGGACGGACAGGGGGCTACGGGCCCCAGCATTTT	EEEEEEEEEEEEEEEEEEEEEEEEEEEEEEEEEEEEEEEEEE	TRBV30*00(629.3)	TRBD1*00(55)	TRBJ1-5*00(185)		787|796|821|0|9||45.0	13|24|36|13|24||55.0	29|42|70|29|42||65.0												TGTGCCTGGGGACGGACAGGGGGCTACGGGCCCCAGCATTTT	36								CAWGRTGGYGPQHF		:::::::::0:-5:9:13:-1:0:24:29:-9:42:::	TLML_4_	RNA
1330	CLONES_TRBTLML_4__infusion_TCR-JV_cDNA_13_GTCGTAGA_merged_170000.txt	2512	3	8.26537e-05	TGTGCCTGGAGTTACCAGGGGGGCACAGATACGCAGTATTTT	EEEEEEEEEEEEEEEEEEEEEEEEEEEEEEEEEEEEEEEEEE	TRBV30*00(285)	TRBD1*00(35)	TRBJ2-3*00(240)		787|799|821|0|12||60.0	16|23|36|15|22||35.0	21|41|69|22|42||100.0												TGTGCCTGGAGTTACCAGGGGGGCACAGATACGCAGTATTTT	36								CAWSYQGGTDTQYF		:::::::::0:-2:12:15:-4:-1:22:22:-1:42:::	TLML_4_	RNA
1331	CLONES_TRBTLML_4__infusion_TCR-JV_cDNA_13_GTCGTAGA_merged_170000.txt	2522	3	8.26537e-05	TGTGCCATCAGTGAGAACCGAGGGAATCAGCCCCAGCATTTT	EEEEEEEEEEEEEEEEEEEEEEEEEEEEEEEEEEEEEEEEEE	TRBV10-3*00(937.7)	TRBD2*00(25)	TRBJ1-5*00(218.3)		533|548|570|0|15||75.0	27|32|48|19|24||25.0	24|42|70|24|42||90.0												TGTGCCATCAGTGAGAACCGAGGGAATCAGCCCCAGCATTTT	36								CAISENRGNQPQHF		:::::::::0:-2:15:19:-11:0:24:24:-4:42:::	TLML_4_	RNA
1332	CLONES_TRBTLML_4__infusion_TCR-JV_cDNA_13_GTCGTAGA_merged_170000.txt	2524	3	8.26537e-05	TGTGCCACCAGTGACCACACCAAGGGTGGCGGCTACACCTTC	EEEEEEEEEEEEEEEEEEEEEEEEEEEEEEEEEEEEEEEEEE	TRBV24-1*00(540)		TRBJ1-2*00(166.7)		559|573|597|0|14||70.0		28|40|68|30|42||60.0												TGTGCCACCAGTGACCACACCAAGGGTGGCGGCTACACCTTC	36								CATSDHTKGGGYTF		:::::::::0:-4:14:::::30:-8:42:::	TLML_4_	RNA
1333	CLONES_TRBTLML_4__infusion_TCR-JV_cDNA_13_GTCGTAGA_merged_170000.txt	2525	3	8.26537e-05	TGTGCCAGTTATACCCGGGAGTACCAAGAGACCCAGTACTTC	EEEEEEEEEEEEEE<EAEEEEEEEEEEEEEEEEEEEEEEEEE	TRBV19*00(280)	TRBD1*00(35),TRBD2*00(35)	TRBJ2-5*00(250)		559|568|596|0|9||45.0	9|16|36|13|20||35.0;13|20|48|13|20||35.0	18|40|68|20|42||110.0												TGTGCCAGTTATACCCGGGAGTACCAAGAGACCCAGTACTTC	27								CASYTREYQETQYF		:::::::::0:-8:9:13:3:-8:20:20:2:42:::	TLML_4_	RNA
1334	CLONES_TRBTLML_4__infusion_TCR-JV_cDNA_13_GTCGTAGA_merged_170000.txt	2526	3	8.26537e-05	TGTGCCAGTAGTATCCGAGGGACTTGGAGAAAACTGTTTTTT	EEEEEEEEEEEEEEEEEEEEEEEEEEEEEEEEEEEEEEEEEE	TRBV19*00(509.3)	TRBD2*00(30)	TRBJ1-4*00(160)		559|573|596|0|14||70.0	16|22|48|18|24||30.0	30|43|71|29|42||65.0												TGTGCCAGTAGTATCCGAGGGACTTGGAGAAAACTGTTTTTT	36								CASSIRGTWRKLFF		:::::::::0:-3:14:18:0:-10:24:29:-10:42:::	TLML_4_	RNA
1335	CLONES_TRBTLML_4__infusion_TCR-JV_cDNA_13_GTCGTAGA_merged_170000.txt	2527	3	8.26537e-05	TGTGCCAGTAGTATGAATGAGAGGGCCTACGAGCAGTACTTC	EEEEEEEEEEEEEEEEEEEEEEEEEEEEEEEEEEEEEEEEEE	TRBV19*00(351.7)	TRBD2*00(25)	TRBJ2-7*00(225)		559|573|596|0|14||70.0	27|32|48|20|25||25.0	22|39|67|25|42||85.0												TGTGCCAGTAGTATGAATGAGAGGGCCTACGAGCAGTACTTC	36								CASSMNERAYEQYF		:::::::::0:-3:14:20:-11:0:25:25:-2:42:::	TLML_4_	RNA
1336	CLONES_TRBTLML_4__infusion_TCR-JV_cDNA_13_GTCGTAGA_merged_170000.txt	2528	3	8.26537e-05	TGTGCCAGCTTTTGGAGGGGGTGGGAAGATACGCAGTATTTT	EEEEEEEEEEEEEEEEEEEEEEEEEEEEEEEEEEEEEEEEEE	TRBV6-1*00(174)	TRBD1*00(30),TRBD2*00(30)	TRBJ2-3*00(220)		516|525|553|0|9||45.0	17|23|36|15|21||30.0;26|32|48|13|19||30.0	25|41|69|26|42||80.0												TGTGCCAGCTTTTGGAGGGGGTGGGAAGATACGCAGTATTTT	36								CASFWRGWEDTQYF		:::::::::0:-8:9:15:-5:-1:21:26:-5:42:::	TLML_4_	RNA
1337	CLONES_TRBTLML_4__infusion_TCR-JV_cDNA_13_GTCGTAGA_merged_170000.txt	2529	3	8.26537e-05	TGTGCCAGCTCCCCCCAGCAGGGGAACAATGAGCAGTTCTTC	EEEEEEEEEEEEEEEEEEEEEEEEEEEEEEEEEEEEEEEEEE	TRBV12-3*00(436.3),TRBV12-4*00(436.3)	TRBD1*00(30)	TRBJ2-1*00(178.3)		530|539|567|0|9||45.0;530|539|567|0|9||45.0	16|22|36|18|24||30.0	25|42|70|25|42||85.0												TGTGCCAGCTCCCCCCAGCAGGGGAACAATGAGCAGTTCTTC	36								CASSPQQGNNEQFF		:::::::::0:-8:9:18:-4:-2:24:25:-5:42:::	TLML_4_	RNA
1338	CLONES_TRBTLML_4__infusion_TCR-JV_cDNA_13_GTCGTAGA_merged_170000.txt	2530	3	8.26537e-05	TGTGCCAGCTCACCACCGGTGGGACGCTACGAGCAGTACTTC	EEEEEEEEEEEEEEEEEEEEEEEEEEEEEEEEEEEEEEEEEE	TRBV18*00(689.7)		TRBJ2-7*00(214.7)		702|724|739|0|22||110.0		23|39|67|26|42||80.0												TGTGCCAGCTCACCACCGGTGGGACGCTACGAGCAGTACTTC	36								CASSPPVGRYEQYF		:::::::::0:5:22:::::26:-3:42:::	TLML_4_	RNA
1339	CLONES_TRBTLML_4__infusion_TCR-JV_cDNA_13_GTCGTAGA_merged_170000.txt	2531	3	8.26537e-05	TGTGCCAGCTCACCAGTGACAGGGAAGGAGACCCAGTACTTC	EEEEEEEEEEEEEEEEEEEEEEEEEEEEEEEEEEEEEEEEEE	TRBV18*00(507)	TRBD1*00(35)	TRBJ2-5*00(190.3)		702|717|739|0|15||75.0	14|21|36|17|24||35.0	25|40|68|27|42||75.0												TGTGCCAGCTCACCAGTGACAGGGAAGGAGACCCAGTACTTC	36								CASSPVTGKETQYF		:::::::::0:-2:15:17:-2:-3:24:27:-5:42:::	TLML_4_	RNA
1340	CLONES_TRBTLML_4__infusion_TCR-JV_cDNA_13_GTCGTAGA_merged_170000.txt	2532	3	8.26537e-05	TGTGCCAGCCTAAATTCAGGAAGGACAGATACGCAGTATTTT	EEEEEEEEEEEEEEEEEEEEEEEEEEEEEEEEEEEEEEEEEE	TRBV7-9*00(416.7)		TRBJ2-3*00(230)		556|565|593|0|9||45.0		23|41|69|24|42||90.0												TGTGCCAGCCTAAATTCAGGAAGGACAGATACGCAGTATTTT	36								CASLNSGRTDTQYF		:::::::::0:-8:9:::::24:-3:42:::	TLML_4_	RNA
1341	CLONES_TRBTLML_4__infusion_TCR-JV_cDNA_13_GTCGTAGA_merged_170000.txt	2533	3	8.26537e-05	TGTGCCAGCCGGCCTTGGGGGATGAACACTGAAGCTTTCTTT	EEEEEEEEEEEEEEEEEEEEEEEEEEEEEEEEEEEEEEEEEE	TRBV6-2*00(560),TRBV6-3*00(560)	TRBD1*00(25)	TRBJ1-1*00(245)		516|525|553|0|9||45.0;516|525|553|0|9||45.0	18|23|36|16|21||25.0	19|40|68|21|42||105.0												TGTGCCAGCCGGCCTTGGGGGATGAACACTGAAGCTTTCTTT	36								CASRPWGMNTEAFF		:::::::::0:-8:9:16:-6:-1:21:21:1:42:::	TLML_4_	RNA
1342	CLONES_TRBTLML_4__infusion_TCR-JV_cDNA_13_GTCGTAGA_merged_170000.txt	2534	3	8.26537e-05	TGTGCCAGCATAGCCAGGGGCTTGGGTCAGCCCCAGCATTTT	EEEEEEEEEEEEEEEEEEEEEEEEEEEEEEEEEEEEEEEEEE	TRBV6-2*00(441.7),TRBV6-3*00(441.7)	TRBD1*00(30)	TRBJ1-5*00(220)		516|526|553|0|10||50.0;516|526|553|0|10||50.0	16|22|36|14|20||30.0	26|42|70|26|42||80.0												TGTGCCAGCATAGCCAGGGGCTTGGGTCAGCCCCAGCATTTT	36								CASIARGLGQPQHF		:::::::::0:-7:10:14:-4:-2:20:26:-6:42:::	TLML_4_	RNA
1343	CLONES_TRBTLML_4__infusion_TCR-JV_cDNA_13_GTCGTAGA_merged_170000.txt	2535	3	8.26537e-05	TGTGCCAGCACTACAGGGGACGGCAATCAGCCCCAGCATTTT	EEEEEEEEEEEEEEEEEEEEEEEEEEEEEEEEEEEEEEEEEE	TRBV6-2*00(418.7),TRBV6-3*00(418.7)	TRBD1*00(35)	TRBJ1-5*00(240)		516|526|553|0|10||50.0;516|526|553|0|10||50.0	15|22|36|12|19||35.0	22|42|70|22|42||100.0												TGTGCCAGCACTACAGGGGACGGCAATCAGCCCCAGCATTTT	36								CASTTGDGNQPQHF		:::::::::0:-7:10:12:-3:-2:19:22:-2:42:::	TLML_4_	RNA
1344	CLONES_TRBTLML_4__infusion_TCR-JV_cDNA_13_GTCGTAGA_merged_170000.txt	2536	3	8.26537e-05	TGTGCCAGCACCGCACGGAGCTCCTACAATGAGCAGTTCTTC	EEEEEEEEEEEEEEEEEEEEEEEEEEEEEEEEEEEEEEEEEE	TRBV28*00(354.7)		TRBJ2-1*00(205.3)		564|574|601|0|10||50.0		16|42|70|16|42||130.0												TGTGCCAGCACCGCACGGAGCTCCTACAATGAGCAGTTCTTC	36								CASTARSSYNEQFF		:::::::::0:-7:10:::::16:4:42:::	TLML_4_	RNA
1345	CLONES_TRBTLML_4__infusion_TCR-JV_cDNA_13_GTCGTAGA_merged_170000.txt	2537	3	8.26537e-05	TGTGCCAGCAGTTTTAGAGGGACCGGAAACACCATATATTTT	EEEEEEEEEEEEEEEEEEEEEEEEEEEEEEEEEEEEEEEEEE	TRBV12-3*00(525),TRBV12-4*00(525)	TRBD1*00(25),TRBD2*00(25)	TRBJ1-3*00(211.7)		530|544|567|0|14||70.0;530|544|567|0|14||70.0	12|17|36|18|23||25.0;16|21|48|18|23||25.0	24|42|70|24|42||90.0												TGTGCCAGCAGTTTTAGAGGGACCGGAAACACCATATATTTT	36								CASSFRGTGNTIYF		:::::::::0:-3:14:18:0:-7:23:24:-4:42:::	TLML_4_	RNA
1346	CLONES_TRBTLML_4__infusion_TCR-JV_cDNA_13_GTCGTAGA_merged_170000.txt	2538	3	8.26537e-05	TGTGCCAGCAGTTTCGGGGTGAGCACAGATACGCAGTATTTT	EEEEEEEEEEEEEEEEEEEEEEEEEEEEEEEEEEEEEEEEEE	TRBV12-3*00(320),TRBV12-4*00(320)		TRBJ2-3*00(245)		530|544|567|0|14||70.0;530|544|567|0|14||70.0		20|41|69|21|42||105.0												TGTGCCAGCAGTTTCGGGGTGAGCACAGATACGCAGTATTTT	36								CASSFGVSTDTQYF		:::::::::0:-3:14:::::21:0:42:::	TLML_4_	RNA
1347	CLONES_TRBTLML_4__infusion_TCR-JV_cDNA_13_GTCGTAGA_merged_170000.txt	2539	3	8.26537e-05	TGTGCCAGCAGTTTGAGAGAAGCCCTATCACCCCTCCACTTT	EEEEEEEEEEEEEEEEEEEEEEEEEEEEEEEEEEEEEEEEEE	TRBV6-6*00(410)	TRBD2*00(25)	TRBJ1-6*00(204.3)		516|529|553|0|13||65.0	31|36|48|21|26||25.0	30|45|73|27|42||75.0												TGTGCCAGCAGTTTGAGAGAAGCCCTATCACCCCTCCACTTT	36								CASSLREALSPLHF		:::::::::0:-4:13:21:-15:4:26:27:-10:42:::	TLML_4_	RNA
1348	CLONES_TRBTLML_4__infusion_TCR-JV_cDNA_13_GTCGTAGA_merged_170000.txt	2540	3	8.26537e-05	TGTGCCAGCAGTTTGAACTCCGGAATTCCTGAAGCTTTCTTT	EEEEEEEEEEEEEEEEEEEEEEAEEEEEEEEEEEEEEEEEEE	TRBV6-5*00(640.3)		TRBJ1-1*00(210)		519|532|556|0|13||65.0		26|40|68|28|42||70.0												TGTGCCAGCAGTTTGAACTCCGGAATTCCTGAAGCTTTCTTT	32								CASSLNSGIPEAFF		:::::::::0:-4:13:::::28:-6:42:::	TLML_4_	RNA
1349	CLONES_TRBTLML_4__infusion_TCR-JV_cDNA_13_GTCGTAGA_merged_170000.txt	2541	3	8.26537e-05	TGTGCCAGCAGTTTAGGGAGGCAGATATACGAGCAGTACTTC	EEEEEEEEEEEEEEEEEEEEEEEEEEEEEEEEEEEEEEEEEE	TRBV12-3*00(390),TRBV12-4*00(390)	TRBD2*00(25)	TRBJ2-7*00(215)		530|546|567|0|16||80.0;530|546|567|0|16||80.0	26|31|48|16|21||25.0	24|39|67|27|42||75.0												TGTGCCAGCAGTTTAGGGAGGCAGATATACGAGCAGTACTTC	36								CASSLGRQIYEQYF		:::::::::0:-1:16:16:-10:-1:21:27:-4:42:::	TLML_4_	RNA
1350	CLONES_TRBTLML_4__infusion_TCR-JV_cDNA_13_GTCGTAGA_merged_170000.txt	2542	3	8.26537e-05	TGTGCCAGCAGTTCCCGCGGCAAGGCCAACGTCCTGACTTTC	EEEEEEEEEEEEEEEEEEEEEEEEEEEEEEEEEEEEEEEEEE	TRBV12-3*00(706),TRBV12-4*00(690)	TRBD2*00(25)	TRBJ2-6*00(229.7)		530|543|567|0|13||65.0;530|543|567|0|13||65.0	4|9|48|13|18||25.0	26|45|73|23|42||95.0												TGTGCCAGCAGTTCCCGCGGCAAGGCCAACGTCCTGACTTTC	36								CASSSRGKANVLTF		:::::::::0:-4:13:13:12:-23:18:23:-6:42:::	TLML_4_	RNA
1351	CLONES_TRBTLML_4__infusion_TCR-JV_cDNA_13_GTCGTAGA_merged_170000.txt	2543	3	8.26537e-05	TGTGCCAGCAGTTCCATCGGGGGGGGTCAGCCCCAGCATTTT	EEEEEEEEEEEEEEEEEEEEEEEEEEEEEEEEEEEEEEEEEE	TRBV6-5*00(516.3)	TRBD1*00(25)	TRBJ1-5*00(220)		519|532|556|0|13||65.0	18|23|36|18|23||25.0	26|42|70|26|42||80.0												TGTGCCAGCAGTTCCATCGGGGGGGGTCAGCCCCAGCATTTT	36								CASSSIGGGQPQHF		:::::::::0:-4:13:18:-6:-1:23:26:-6:42:::	TLML_4_	RNA
1352	CLONES_TRBTLML_4__infusion_TCR-JV_cDNA_13_GTCGTAGA_merged_170000.txt	2544	3	8.26537e-05	TGTGCCAGCAGTTCGCGCTCTGGGGCCAACGTCCTGACTTTC	EEEEEEEEEEEEEEEEEEEEEEEEEEEEEEEEEEEEEEEEEE	TRBV6-2*00(573.3),TRBV6-3*00(573.3)		TRBJ2-6*00(255)		516|529|553|0|13||65.0;516|529|553|0|13||65.0		19|45|73|16|42||130.0												TGTGCCAGCAGTTCGCGCTCTGGGGCCAACGTCCTGACTTTC	36								CASSSRSGANVLTF		:::::::::0:-4:13:::::16:1:42:::	TLML_4_	RNA
1353	CLONES_TRBTLML_4__infusion_TCR-JV_cDNA_13_GTCGTAGA_merged_170000.txt	2545	3	8.26537e-05	TGTGCCAGCAGTTGGGACAGGGGGGGATATGGCTACACCTTC	EEEEEEEEEEEEEEEEEEEEEEEEEEEEEEEEEEEEEEEEEE	TRBV28*00(476.7)	TRBD1*00(55)	TRBJ1-2*00(215)		564|577|601|0|13||65.0	12|23|36|13|24||55.0	25|40|68|27|42||75.0												TGTGCCAGCAGTTGGGACAGGGGGGGATATGGCTACACCTTC	36								CASSWDRGGYGYTF		:::::::::0:-4:13:13:0:-1:24:27:-5:42:::	TLML_4_	RNA
1354	CLONES_TRBTLML_4__infusion_TCR-JV_cDNA_13_GTCGTAGA_merged_170000.txt	2546	3	8.26537e-05	TGTGCCAGCAGTCCCTTAAGGGAACTCTATGGCTACACCTTC	EEEEEEEEEEEEEEEEEEEEEEEEEEEEEEEEEEEEEEEEEE	TRBV27*00(891.7)		TRBJ1-2*00(220)		556|568|593|0|12||60.0		24|40|68|26|42||80.0												TGTGCCAGCAGTCCCTTAAGGGAACTCTATGGCTACACCTTC	36								CASSPLRELYGYTF		:::::::::0:-5:12:::::26:-4:42:::	TLML_4_	RNA
1355	CLONES_TRBTLML_4__infusion_TCR-JV_cDNA_13_GTCGTAGA_merged_170000.txt	2547	3	8.26537e-05	TGTGCCAGCAGTCCACAGGGGTTTTACTACGAGCAGTACTTC	EEEEEEEEEEEEEEEEEEEEEEEEEEEEEEEEEEEEEEEEEE	TRBV27*00(789.7)	TRBD1*00(35)	TRBJ2-7*00(214.7)		556|568|593|0|12||60.0	15|22|36|14|21||35.0	23|39|67|26|42||80.0												TGTGCCAGCAGTCCACAGGGGTTTTACTACGAGCAGTACTTC	36								CASSPQGFYYEQYF		:::::::::0:-5:12:14:-3:-2:21:26:-3:42:::	TLML_4_	RNA
1356	CLONES_TRBTLML_4__infusion_TCR-JV_cDNA_13_GTCGTAGA_merged_170000.txt	2548	3	8.26537e-05	TGTGCCAGCAGTCACTCGACAGCCAAAAACATTCAGTACTTC	EEEEEEEEEEEEEEEEEEEEEEEEEEEEEEEEEEEEEEEEEE	TRBV6-6*00(254)		TRBJ2-4*00(250)		516|535|553|0|19|ST528C|79.0		20|42|70|20|42||110.0												TGTGCCAGCAGTCACTCGACAGCCAAAAACATTCAGTACTTC	36								CASSHSTAKNIQYF		:::::::::0:2:19:::::20:0:42:::	TLML_4_	RNA
1357	CLONES_TRBTLML_4__infusion_TCR-JV_cDNA_13_GTCGTAGA_merged_170000.txt	2549	3	8.26537e-05	TGTGCCAGCAGTGCCCGGTCCTCGGCCGGGGAGCTGTTTTTT	EEEEEEEEEEEEEEEEEEEEEEEEEEEEEEEEEEEEEEEEEE	TRBV12-3*00(638),TRBV12-4*00(638)	TRBD1*00(25),TRBD2*00(25)	TRBJ2-2*00(158.3)		530|542|567|0|12||60.0;530|542|567|0|12||60.0	9|14|36|13|18||25.0;13|18|48|13|18||25.0	26|43|71|25|42||85.0												TGTGCCAGCAGTGCCCGGTCCTCGGCCGGGGAGCTGTTTTTT	36								CASSARSSAGELFF		:::::::::0:-5:12:13:3:-10:18:25:-6:42:::	TLML_4_	RNA
1358	CLONES_TRBTLML_4__infusion_TCR-JV_cDNA_13_GTCGTAGA_merged_170000.txt	2550	3	8.26537e-05	TGTGCCAGCAGTGGGCCGTACAGCAACACTGAAGCTTTCTTT	EEEEEEEEEEEEEEEEEEEEEEEEEEEEEEEEEEEEEEEEEE	TRBV6-2*00(372.5),TRBV6-3*00(372.5)	TRBD2*00(25)	TRBJ1-1*00(230)		516|528|553|0|12||60.0;516|528|553|0|12||60.0	29|34|48|12|17||25.0	22|40|68|24|42||90.0												TGTGCCAGCAGTGGGCCGTACAGCAACACTGAAGCTTTCTTT	36								CASSGPYSNTEAFF		:::::::::0:-5:12:12:-13:2:17:24:-2:42:::	TLML_4_	RNA
1359	CLONES_TRBTLML_4__infusion_TCR-JV_cDNA_13_GTCGTAGA_merged_170000.txt	2551	3	8.26537e-05	TGTGCCAGCAGTGGACAGCCCTGGGACACTGAAGCTTTCTTT	EEEEEEEEEEEEEEEEEEEEEEEEEEEEEEEEEEEEEEEEEE	TRBV2*00(451.7)	TRBD1*00(25),TRBD2*00(25)	TRBJ1-1*00(225)		518|531|555|0|13||65.0	3|8|36|18|23||25.0;31|36|48|17|22||25.0	23|40|68|25|42||85.0												TGTGCCAGCAGTGGACAGCCCTGGGACACTGAAGCTTTCTTT	36								CASSGQPWDTEAFF		:::::::::0:-4:13:18:9:-16:23:25:-3:42:::	TLML_4_	RNA
1360	CLONES_TRBTLML_4__infusion_TCR-JV_cDNA_13_GTCGTAGA_merged_170000.txt	2552	3	8.26537e-05	TGTGCCAGCAGTGAGAGGGACGGGAATCAGCCCCAGCATTTT	EEEEEEEEEEEEEEEEEEEEEEEEEEEEEEEEEEEEEEEEEE	TRBV2*00(196.3)	TRBD1*00(25),TRBD2*00(25)	TRBJ1-5*00(230)		518|532|555|0|14||70.0	12|17|36|16|21||25.0;16|21|48|16|21||25.0	24|42|70|24|42||90.0												TGTGCCAGCAGTGAGAGGGACGGGAATCAGCCCCAGCATTTT	36								CASSERDGNQPQHF		:::::::::0:-3:14:16:0:-7:21:24:-4:42:::	TLML_4_	RNA
1361	CLONES_TRBTLML_4__infusion_TCR-JV_cDNA_13_GTCGTAGA_merged_170000.txt	2553	3	8.26537e-05	TGTGCCAGCAGTGAACAGGACCCGGGGAATGAGCAGTTCTTC	EEEEEEEEEEEEEEEEEEEEEEEEEEEEEEEEEEEEEEEEEE	TRBV12-3*00(726.7),TRBV12-4*00(726.7)	TRBD1*00(30),TRBD2*00(30)	TRBJ2-1*00(138.3)		530|542|567|0|12||60.0;530|542|567|0|12||60.0	9|15|36|20|26||30.0;13|19|48|20|26||30.0	27|42|70|27|42||75.0												TGTGCCAGCAGTGAACAGGACCCGGGGAATGAGCAGTTCTTC	36								CASSEQDPGNEQFF		:::::::::0:-5:12:20:3:-9:26:27:-7:42:::	TLML_4_	RNA
1362	CLONES_TRBTLML_4__infusion_TCR-JV_cDNA_13_GTCGTAGA_merged_170000.txt	2554	3	8.26537e-05	TGTGCCAGCAGCTTTGAGTCCGTGGGCACTGAAGCTTTCTTT	EEEEEEEEEEEEEEEEEEEEEEEEEEEEEEEEEEEEEEEEEE	TRBV7-2*00(461.7)	TRBD2*00(25)	TRBJ1-1*00(193)		580|594|617|0|14||70.0	10|15|48|16|21||25.0	24|40|68|26|42||80.0												TGTGCCAGCAGCTTTGAGTCCGTGGGCACTGAAGCTTTCTTT	36								CASSFESVGTEAFF		:::::::::0:-3:14:16:6:-17:21:26:-4:42:::	TLML_4_	RNA
1363	CLONES_TRBTLML_4__infusion_TCR-JV_cDNA_13_GTCGTAGA_merged_170000.txt	2555	3	8.26537e-05	TGTGCCAGCAGCTTTACAGCCAGGAACTATGGCTACACCTTC	EEEEEEEEEEEEEEEEEEEEEEEEEEEEEEEEEEEEEEEEEE	TRBV7-9*00(466.7)		TRBJ1-2*00(201.7)		556|570|593|0|14||70.0		22|40|68|24|42||90.0												TGTGCCAGCAGCTTTACAGCCAGGAACTATGGCTACACCTTC	36								CASSFTARNYGYTF		:::::::::0:-3:14:::::24:-2:42:::	TLML_4_	RNA
1364	CLONES_TRBTLML_4__infusion_TCR-JV_cDNA_13_GTCGTAGA_merged_170000.txt	2556	3	8.26537e-05	TGTGCCAGCAGCTTCTCGGCTTTCACAGATACGCAGTATTTT	EEEEEEEEEEEEEEEEEEEEEEEEEEEEEEEEEEEEEEEEEE	TRBV7-9*00(302.3)		TRBJ2-3*00(215.7)		556|570|593|0|14||70.0		22|41|69|23|42||95.0												TGTGCCAGCAGCTTCTCGGCTTTCACAGATACGCAGTATTTT	36								CASSFSAFTDTQYF		:::::::::0:-3:14:::::23:-2:42:::	TLML_4_	RNA
1365	CLONES_TRBTLML_4__infusion_TCR-JV_cDNA_13_GTCGTAGA_merged_170000.txt	2557	3	8.26537e-05	TGTGCCAGCAGCTTCCTCGCGAACACCGGGGAGCTGTTTTTT	EEEEEEEEEEEEEEEEEEEEEEEEEEEEEEEEEEEEEEEEEE	TRBV11-3*00(586.7)		TRBJ2-2*00(246.7)		521|535|558|0|14||70.0		17|43|71|16|42||130.0												TGTGCCAGCAGCTTCCTCGCGAACACCGGGGAGCTGTTTTTT	36								CASSFLANTGELFF		:::::::::0:-3:14:::::16:3:42:::	TLML_4_	RNA
1366	CLONES_TRBTLML_4__infusion_TCR-JV_cDNA_13_GTCGTAGA_merged_170000.txt	2558	3	8.26537e-05	TGTGCCAGCAGCTTCCGCTCTGGGGCCAACGTCCTGACTTTC	EEEEEEEEEEEEEEEEEEEEEEEEEEEEEEEEEEEEEEEEEE	TRBV5-4*00(433.3),TRBV5-8*00(396)		TRBJ2-6*00(270)		549|563|585|0|14||70.0;551|565|587|0|14||70.0		19|45|73|16|42||130.0												TGTGCCAGCAGCTTCCGCTCTGGGGCCAACGTCCTGACTTTC	36								CASSFRSGANVLTF		:::::::::0:-2:14:::::16:1:42:::	TLML_4_	RNA
1367	CLONES_TRBTLML_4__infusion_TCR-JV_cDNA_13_GTCGTAGA_merged_170000.txt	2559	3	8.26537e-05	TGTGCCAGCAGCTTGCAGGGTAACACAGATACGCAGTATTTT	EEEEEEEEEEEEEEEEEEEEEEEEEEEEEEEEEEEEEEEEEE	TRBV5-4*00(626.3)	TRBD1*00(25)	TRBJ2-3*00(235)		549|564|585|0|15||75.0	16|21|36|15|20||25.0	22|41|69|23|42||95.0												TGTGCCAGCAGCTTGCAGGGTAACACAGATACGCAGTATTTT	36								CASSLQGNTDTQYF		:::::::::0:-1:15:15:-4:-3:20:23:-2:42:::	TLML_4_	RNA
1368	CLONES_TRBTLML_4__infusion_TCR-JV_cDNA_13_GTCGTAGA_merged_170000.txt	2560	3	8.26537e-05	TGTGCCAGCAGCTTGGGTGGGAGCCAGCATACGCAGTATTTT	EEEEEEEEEEEEEEEEEEEEEEEEEEEEEEEEEEEEEEEEEE	TRBV5-6*00(401.7),TRBV5-7*00(375),TRBV5-5*00(369.7)	TRBD2*00(25)	TRBJ2-3*00(193)		550|566|586|0|16||80.0;551|567|587|0|16||80.0;549|565|585|0|16||80.0	25|30|48|18|23||25.0	27|41|69|28|42||70.0												TGTGCCAGCAGCTTGGGTGGGAGCCAGCATACGCAGTATTTT	36								CASSLGGSQHTQYF		:::::::::0:0:16:18:-9:-2:23:28:-7:42:::	TLML_4_	RNA
1369	CLONES_TRBTLML_4__infusion_TCR-JV_cDNA_13_GTCGTAGA_merged_170000.txt	2561	3	8.26537e-05	TGTGCCAGCAGCTTGGACGCCCGATCCTACGAGCAGTACTTC	EEEEEEEEEEEEEEEEEEEEEEEEEEEEEEEEEEEEEEEEEE	TRBV5-6*00(845.7)	TRBD1*00(25)	TRBJ2-7*00(226.7)		550|566|586|0|16||80.0	23|28|36|17|22||25.0	21|39|67|24|42||90.0												TGTGCCAGCAGCTTGGACGCCCGATCCTACGAGCAGTACTTC	36								CASSLDARSYEQYF		:::::::::0:0:16:17:-11:4:22:24:-1:42:::	TLML_4_	RNA
1370	CLONES_TRBTLML_4__infusion_TCR-JV_cDNA_13_GTCGTAGA_merged_170000.txt	2562	3	8.26537e-05	TGTGCCAGCAGCTTGGACAGGTTGAACACTGAAGCTTTCTTT	EEEEEEEEEEEEEEEEEEEEEEEEEEEEEEEEEEEEEEEEEE	TRBV7-2*00(415.3)	TRBD1*00(35)	TRBJ1-1*00(240)		580|594|617|0|14||70.0	13|20|36|14|21||35.0	20|40|68|22|42||100.0												TGTGCCAGCAGCTTGGACAGGTTGAACACTGAAGCTTTCTTT	36								CASSLDRLNTEAFF		:::::::::0:-3:14:14:-1:-4:21:22:0:42:::	TLML_4_	RNA
1371	CLONES_TRBTLML_4__infusion_TCR-JV_cDNA_13_GTCGTAGA_merged_170000.txt	2563	3	8.26537e-05	TGTGCCAGCAGCTTGATACAGGGTTCCTACGAGCAGTACTTC	EEEEEEEEEEEEEEEEEEEEEEEEEEEEEEEEEEEEEEEEEE	TRBV2*00(311)	TRBD1*00(30)	TRBJ2-7*00(224.7)		518|529|555|0|11||55.0	15|21|36|17|23||30.0	21|39|67|24|42||90.0												TGTGCCAGCAGCTTGATACAGGGTTCCTACGAGCAGTACTTC	36								CASSLIQGSYEQYF		:::::::::0:-6:11:17:-3:-3:23:24:-1:42:::	TLML_4_	RNA
1372	CLONES_TRBTLML_4__infusion_TCR-JV_cDNA_13_GTCGTAGA_merged_170000.txt	2564	3	8.26537e-05	TGTGCCAGCAGCTTATATGGGGCAGGGGATACGCAGTATTTT	EEEEEEEEEEEEEEEEEEEEEEEEEEEEEEEEEEEEEEEEEE	TRBV7-3*00(600)	TRBD1*00(29)	TRBJ2-3*00(215)		540|555|577|0|15||75.0	12|21|36|18|27|SA15G|29.0	26|41|69|27|42||75.0												TGTGCCAGCAGCTTATATGGGGCAGGGGATACGCAGTATTTT	36								CASSLYGAGDTQYF		:::::::::0:-2:15:18:0:-3:27:27:-6:42:::	TLML_4_	RNA
1373	CLONES_TRBTLML_4__infusion_TCR-JV_cDNA_13_GTCGTAGA_merged_170000.txt	2565	3	8.26537e-05	TGTGCCAGCAGCTTAGCAGGTTTCGGCGAAAAACTGTTTTTT	EEEEEEEEEEEEEEEEEEEEEEEEEEEEEEEEEEEEEEEEEE	TRBV7-8*00(392)		TRBJ1-4*00(167)		567|584|604|0|17||85.0		28|43|71|27|42||75.0												TGTGCCAGCAGCTTAGCAGGTTTCGGCGAAAAACTGTTTTTT	36								CASSLAGFGEKLFF		:::::::::0:0:17:::::27:-8:42:::	TLML_4_	RNA
1374	CLONES_TRBTLML_4__infusion_TCR-JV_cDNA_13_GTCGTAGA_merged_170000.txt	2566	3	8.26537e-05	TGTGCCAGCAGCTTAGGACACCAAACGGGTGAAGCTTTCTTT	EEEEEEEEEEEEEEEEEEEEEEEEEEEEEEEEEEEEEEEEEE	TRBV7-2*00(409)		TRBJ1-1*00(205)		580|596|617|0|16||80.0		27|40|68|29|42||65.0												TGTGCCAGCAGCTTAGGACACCAAACGGGTGAAGCTTTCTTT	36								CASSLGHQTGEAFF		:::::::::0:-1:16:::::29:-7:42:::	TLML_4_	RNA
1375	CLONES_TRBTLML_4__infusion_TCR-JV_cDNA_13_GTCGTAGA_merged_170000.txt	2567	3	8.26537e-05	TGTGCCAGCAGCTTAGAAGGTTCGGGGAGAAAAGCTTTCTTT	EEEEEEEEEEEEEEEEEEEEEEEEEEEEEEEEEEEEEEEEEE	TRBV7-6*00(251.7),TRBV7-7*00(235.7)	TRBD2*00(25)	TRBJ1-1*00(195)		576|592|613|0|16||80.0;585|601|622|0|16||80.0	25|30|48|24|29||25.0	29|40|68|31|42||55.0												TGTGCCAGCAGCTTAGAAGGTTCGGGGAGAAAAGCTTTCTTT	36								CASSLEGSGRKAFF		:::::::::0:-1:16:24:-9:-2:29:31:-9:42:::	TLML_4_	RNA
1376	CLONES_TRBTLML_4__infusion_TCR-JV_cDNA_13_GTCGTAGA_merged_170000.txt	2568	3	8.26537e-05	TGTGCCAGCAGCTCTGGGCCCGTGGGCTATGGCTACACCTTC	EEEEEEEEEEEEEEEEEEEEEEEEEEEEEEEEEEEEEEEEEE	TRBV13*00(515)	TRBD2*00(30)	TRBJ1-2*00(220)		567|580|604|0|13||65.0	29|35|48|15|21||30.0	24|40|68|26|42||80.0												TGTGCCAGCAGCTCTGGGCCCGTGGGCTATGGCTACACCTTC	36								CASSSGPVGYGYTF		:::::::::0:-4:13:15:-13:3:21:26:-4:42:::	TLML_4_	RNA
1377	CLONES_TRBTLML_4__infusion_TCR-JV_cDNA_13_GTCGTAGA_merged_170000.txt	2569	3	8.26537e-05	TGTGCCAGCAGCTCCCTGGGCAGGGGGAATGAGCAGTACTTC	EEEEEEEEEEEEEEEEEEEEEEEEEEEEEEEEEEEEEEEEEE	TRBV5-4*00(390),TRBV5-8*00(363.3)	TRBD1*00(38)	TRBJ2-7*00(200)		549|562|585|0|13||65.0;551|564|587|0|13||65.0	9|23|36|13|27|SG12TSA15G|38.0	27|39|67|30|42||60.0												TGTGCCAGCAGCTCCCTGGGCAGGGGGAATGAGCAGTACTTC	36								CASSSLGRGNEQYF		:::::::::0:-3:13:13:3:-1:27:30:-7:42:::	TLML_4_	RNA
1378	CLONES_TRBTLML_4__infusion_TCR-JV_cDNA_13_GTCGTAGA_merged_170000.txt	2570	3	8.26537e-05	TGTGCCAGCAGCTCCCGGGACAGGAACACTGAAGCTTTCTTT	EEEEEEEEEEEEEEEEEEEEEEEEEEEEEEEEEEEEEEEEEE	TRBV7-2*00(233.3)	TRBD1*00(50)	TRBJ1-1*00(235)		580|593|617|0|13||65.0	9|19|36|13|23||50.0	21|40|68|23|42||95.0												TGTGCCAGCAGCTCCCGGGACAGGAACACTGAAGCTTTCTTT	36								CASSSRDRNTEAFF		:::::::::0:-4:13:13:3:-5:23:23:-1:42:::	TLML_4_	RNA
1379	CLONES_TRBTLML_4__infusion_TCR-JV_cDNA_13_GTCGTAGA_merged_170000.txt	2571	3	8.26537e-05	TGTGCCAGCAGCTCCGGGACAAGCCACTACGAGCAGTACTTC	EEEEEEEEEEEEEEEEEEEEEEEEEEEEEEEEEEEEEEEEEE	TRBV7-9*00(241.7)	TRBD1*00(40),TRBD2*00(39)	TRBJ2-7*00(220)		556|569|593|0|13||65.0	10|18|36|13|21||40.0;14|25|48|13|24|ST21A|39.0	23|39|67|26|42||80.0												TGTGCCAGCAGCTCCGGGACAAGCCACTACGAGCAGTACTTC	36								CASSSGTSHYEQYF		:::::::::0:-4:13:13:2:-6:21:26:-3:42:::	TLML_4_	RNA
1380	CLONES_TRBTLML_4__infusion_TCR-JV_cDNA_13_GTCGTAGA_merged_170000.txt	2572	3	8.26537e-05	TGTGCCAGCAGCTCCACAGGGCGCACAGATACGCAGTATTTT	EEEEEEEEEEEEEEEEEEEEEEEEEEEEEEEEEEEEEEEEEE	TRBV7-9*00(465)	TRBD1*00(30)	TRBJ2-3*00(234.7)		556|569|593|0|13||65.0	15|21|36|15|21||30.0	21|41|69|22|42||100.0												TGTGCCAGCAGCTCCACAGGGCGCACAGATACGCAGTATTTT	36								CASSSTGRTDTQYF		:::::::::0:-4:13:15:-3:-3:21:22:-1:42:::	TLML_4_	RNA
1381	CLONES_TRBTLML_4__infusion_TCR-JV_cDNA_13_GTCGTAGA_merged_170000.txt	2573	3	8.26537e-05	TGTGCCAGCAGCTCGGACAGGTCCAATCAGCCCCAGCATTTT	EEEEEEEEEEEEEEEEEEEEEEEEEEEEEEEEEEEEEEEEEE	TRBV7-9*00(465.3)	TRBD1*00(35)	TRBJ1-5*00(215)		556|569|593|0|13||65.0	13|20|36|14|21||35.0	23|42|70|23|42||95.0												TGTGCCAGCAGCTCGGACAGGTCCAATCAGCCCCAGCATTTT	36								CASSSDRSNQPQHF		:::::::::0:-4:13:14:-1:-4:21:23:-3:42:::	TLML_4_	RNA
1382	CLONES_TRBTLML_4__infusion_TCR-JV_cDNA_13_GTCGTAGA_merged_170000.txt	2574	3	8.26537e-05	TGTGCCAGCAGCCCTTCCGCCGGGGCCTATGGCTACACCTTC	EEEEEEEEEEEEEEEEEEEEEEEEEEEEEEEEEEEEEEEEEE	TRBV12-3*00(546.7),TRBV12-4*00(546.7)	TRBD2*00(29),TRBD1*00(25)	TRBJ1-2*00(220)		530|541|567|0|11||55.0;530|541|567|0|11||55.0	0|9|48|11|20|SC4T|29.0;10|15|36|19|24||25.0	24|40|68|26|42||80.0												TGTGCCAGCAGCCCTTCCGCCGGGGCCTATGGCTACACCTTC	36								CASSPSAGAYGYTF		:::::::::0:-6:11:11:16:-23:20:26:-4:42:::	TLML_4_	RNA
1383	CLONES_TRBTLML_4__infusion_TCR-JV_cDNA_13_GTCGTAGA_merged_170000.txt	2575	3	8.26537e-05	TGTGCCAGCAGCCCTACAGGGTTTTGCACTGAAGCTTTCTTT	EEEEEEEEEEEEEEEEEEEEEEEEEEEEEEEEEEEEEEEEEE	TRBV3-2*00(259.7),TRBV3-1*00(254.3)	TRBD1*00(30)	TRBJ1-1*00(220)		543|556|580|0|13||65.0;543|556|580|0|13||65.0	15|21|36|15|21||30.0	24|40|68|26|42||80.0												TGTGCCAGCAGCCCTACAGGGTTTTGCACTGAAGCTTTCTTT	36								CASSPTGFCTEAFF		:::::::::0:-4:13:15:-3:-3:21:26:-4:42:::	TLML_4_	RNA
1384	CLONES_TRBTLML_4__infusion_TCR-JV_cDNA_13_GTCGTAGA_merged_170000.txt	2576	3	8.26537e-05	TGTGCCAGCAGCCCCCTTACAGGGAACACTGAAGCTTTCTTT	EEEEEEEEEEEEEEEEEEEEEEEEEEEEEEEEEEEEEEEEEE	TRBV7-6*00(569)	TRBD1*00(25)	TRBJ1-1*00(177.3)		576|588|613|0|12||60.0	2|7|36|12|17||25.0	21|40|68|23|42||95.0												TGTGCCAGCAGCCCCCTTACAGGGAACACTGAAGCTTTCTTT	36								CASSPLTGNTEAFF		:::::::::0:-5:12:12:10:-17:17:23:-1:42:::	TLML_4_	RNA
1385	CLONES_TRBTLML_4__infusion_TCR-JV_cDNA_13_GTCGTAGA_merged_170000.txt	2577	3	8.26537e-05	TGTGCCAGCAGCCCCCCTCGGGGGCCCTACGAGCAGTACTTC	EEEEEEEEEEEEEEEEEEEEEEEEEEEEEEEEEEEEEEEEEE	TRBV11-2*00(259.3),TRBV11-3*00(232.7)	TRBD1*00(30)	TRBJ2-7*00(225)		522|534|559|0|12||60.0;521|533|558|0|12||60.0	1|7|36|12|18||30.0	22|39|67|25|42||85.0												TGTGCCAGCAGCCCCCCTCGGGGGCCCTACGAGCAGTACTTC	36								CASSPPRGPYEQYF		:::::::::0:-5:12:12:11:-17:18:25:-2:42:::	TLML_4_	RNA
1386	CLONES_TRBTLML_4__infusion_TCR-JV_cDNA_13_GTCGTAGA_merged_170000.txt	2578	3	8.26537e-05	TGTGCCAGCAGCCCCCCCAGGGAAGGAGGTGAAGCTTTCTTT	EEEEEEEEEEEEEEEEEEEEEEEEEEEEEEEEEEEEEEEEEE	TRBV4-2*00(311.7),TRBV4-3*00(295.7)	TRBD1*00(25),TRBD2*00(25)	TRBJ1-1*00(205)		537|550|574|0|13||65.0;537|550|574|0|13|SC539T|49.0	1|6|36|13|18||25.0;26|31|48|24|29||25.0	27|40|68|29|42||65.0												TGTGCCAGCAGCCCCCCCAGGGAAGGAGGTGAAGCTTTCTTT	36								CASSPPREGGEAFF		:::::::::0:-4:13:13:11:-18:18:29:-7:42:::	TLML_4_	RNA
1387	CLONES_TRBTLML_4__infusion_TCR-JV_cDNA_13_GTCGTAGA_merged_170000.txt	2579	3	8.26537e-05	TGTGCCAGCAGCCCCGGACAAGGTCGGGAAAAACTGTTTTTT	EEEEEEEEEEEEEEEEEEEEEEEEEEEEEEEEEEEEEEEEEE	TRBV7-2*00(326)	TRBD1*00(25),TRBD2*00(25)	TRBJ1-4*00(215)		580|592|617|0|12||60.0	9|14|36|12|17||25.0;13|18|48|12|17||25.0	28|43|71|27|42||75.0												TGTGCCAGCAGCCCCGGACAAGGTCGGGAAAAACTGTTTTTT	36								CASSPGQGREKLFF		:::::::::0:-5:12:12:3:-10:17:27:-8:42:::	TLML_4_	RNA
1388	CLONES_TRBTLML_4__infusion_TCR-JV_cDNA_13_GTCGTAGA_merged_170000.txt	2580	3	8.26537e-05	TGTGCCAGCAGCCCCACGGGTGCTGGAAACACCATATATTTT	EEEEEEEENNNNNNNNNNNNNNNNNNNNNNNNEEEEEEEEEE	TRBV7-9*00(523.3)		TRBJ1-3*00(240)		556|568|593|0|12||60.0		22|42|70|22|42||100.0												TGTGCCAGCAGCCCCACGGGTGCTGGAAACACCATATATTTT	36								CASSPTGAGNTIYF		:::::::::0:-5:12:::::22:-2:42:::	TLML_4_	RNA
1389	CLONES_TRBTLML_4__infusion_TCR-JV_cDNA_13_GTCGTAGA_merged_170000.txt	2581	3	8.26537e-05	TGTGCCAGCAGCCCGGATCAGGGGCGCGATGAGCAGTTCTTC	EEEEEEEEEEEEEEEEEEEEEEEEEEEEEEEEEEEEEEEEEE	TRBV7-3*00(573.3)	TRBD1*00(35)	TRBJ2-1*00(210)		540|552|577|0|12||60.0	19|26|36|20|27||35.0	28|42|70|28|42||70.0												TGTGCCAGCAGCCCGGATCAGGGGCGCGATGAGCAGTTCTTC	36								CASSPDQGRDEQFF		:::::::::0:-5:12:20:-7:2:27:28:-8:42:::	TLML_4_	RNA
1390	CLONES_TRBTLML_4__infusion_TCR-JV_cDNA_13_GTCGTAGA_merged_170000.txt	2582	3	8.26537e-05	TGTGCCAGCAGCCCGGACTTCCGGCGAGATACGCAGTATTTT	EEEEEEEEEEEEEEEEEEEEEEEEEEEEEEEEEEEEEEEEEE	TRBV9*00(325)	TRBD2*00(25)	TRBJ2-3*00(220)		559|571|595|0|12||60.0	17|22|48|14|19||25.0	25|41|69|26|42||80.0												TGTGCCAGCAGCCCGGACTTCCGGCGAGATACGCAGTATTTT	36								CASSPDFRRDTQYF		:::::::::0:-4:12:14:-1:-10:19:26:-5:42:::	TLML_4_	RNA
1391	CLONES_TRBTLML_4__infusion_TCR-JV_cDNA_13_GTCGTAGA_merged_170000.txt	2583	3	8.26537e-05	TGTGCCAGCAGCCCGACCTCAGCCGACACTGAAGCTTTCTTT	EEEEEEEEEEEEEEEEEEEEEEEEEEEEEEEEEEEEEEEEEE	TRBV7-8*00(365)		TRBJ1-1*00(225)		567|579|604|0|12||60.0		23|40|68|25|42||85.0												TGTGCCAGCAGCCCGACCTCAGCCGACACTGAAGCTTTCTTT	36								CASSPTSADTEAFF		:::::::::0:-5:12:::::25:-3:42:::	TLML_4_	RNA
1392	CLONES_TRBTLML_4__infusion_TCR-JV_cDNA_13_GTCGTAGA_merged_170000.txt	2584	3	8.26537e-05	TGTGCCAGCAGCCCAGGTTTAGGGACAGACGAGCAGTACTTC	EEEEEEEEEEEEEEEEEEEEEEEEEEEEEEEEEEEEEEEEEE	TRBV7-9*00(334.3)	TRBD1*00(35)	TRBJ2-7*00(210)		556|568|593|0|12||60.0	12|19|36|21|28||35.0	25|39|67|28|42||70.0												TGTGCCAGCAGCCCAGGTTTAGGGACAGACGAGCAGTACTTC	36								CASSPGLGTDEQYF		:::::::::0:-5:12:21:0:-5:28:28:-5:42:::	TLML_4_	RNA
1393	CLONES_TRBTLML_4__infusion_TCR-JV_cDNA_13_GTCGTAGA_merged_170000.txt	2585	3	8.26537e-05	TGTGCCAGCAGCCGAGTAGCGGGAAACACTGAAGCTTTCTTT	EEEEEEEEEEEEEEEEEEEEEEEEEEEEEEEEEEEEEEEEEE	TRBV7-2*00(328.7)	TRBD2*00(40)	TRBJ1-1*00(230)		580|592|617|0|12||60.0	21|29|48|16|24||40.0	22|40|68|24|42||90.0												TGTGCCAGCAGCCGAGTAGCGGGAAACACTGAAGCTTTCTTT	36								CASSRVAGNTEAFF		:::::::::0:-5:12:16:-5:-3:24:24:-2:42:::	TLML_4_	RNA
1394	CLONES_TRBTLML_4__infusion_TCR-JV_cDNA_13_GTCGTAGA_merged_170000.txt	2586	3	8.26537e-05	TGTGCCAGCAGCCAGCGAGGGGTGAACACTGAAGCTTTCTTT	EEEEEEEEEEEEEEEEEEEEEEEEEEEEEEEEEEEEEEEEEE	TRBV3-1*00(438.3)	TRBD1*00(25),TRBD2*00(25)	TRBJ1-1*00(240)		543|557|580|0|14||70.0	17|22|36|17|22||25.0;27|32|48|16|21||25.0	20|40|68|22|42||100.0												TGTGCCAGCAGCCAGCGAGGGGTGAACACTGAAGCTTTCTTT	36								CASSQRGVNTEAFF		:::::::::0:-3:14:17:-5:-2:22:22:0:42:::	TLML_4_	RNA
1395	CLONES_TRBTLML_4__infusion_TCR-JV_cDNA_13_GTCGTAGA_merged_170000.txt	2587	3	8.26537e-05	TGTGCCAGCAGCCAGGGACAGGGGCCTGAGACCCAGTACTTC	EEEEEEEEEEEEEEEEEEEEEEEEEEEEEEEEEEEEEEEEEE	TRBV5-4*00(549.7)	TRBD1*00(50)	TRBJ2-5*00(188)		549|561|585|0|12||60.0	12|22|36|14|24||50.0	25|40|68|27|42||75.0												TGTGCCAGCAGCCAGGGACAGGGGCCTGAGACCCAGTACTTC	36								CASSQGQGPETQYF		:::::::::0:-4:12:14:0:-2:24:27:-5:42:::	TLML_4_	RNA
1396	CLONES_TRBTLML_4__infusion_TCR-JV_cDNA_13_GTCGTAGA_merged_170000.txt	2588	3	8.26537e-05	TGTGCCAGCAGCCAACAGGGGGGGAAAGAGACCCAGTACTTC	EEEEEEEEEEEEEEEEEEEEEEEEEEEEEEEEEEEEEEEEEE	TRBV7-3*00(616.7)	TRBD1*00(40)	TRBJ2-5*00(225)		540|552|577|0|12||60.0	15|23|36|14|22||40.0	23|40|68|25|42||85.0												TGTGCCAGCAGCCAACAGGGGGGGAAAGAGACCCAGTACTTC	36								CASSQQGGKETQYF		:::::::::0:-5:12:14:-3:-1:22:25:-3:42:::	TLML_4_	RNA
1397	CLONES_TRBTLML_4__infusion_TCR-JV_cDNA_13_GTCGTAGA_merged_170000.txt	2589	3	8.26537e-05	TGTGCCAGCAGCCAAGATAGGACAGTGGAGACCCAGTACTTC	EEEEEEEEEEEEEEEEEEEEEEEEEEEEEEEEEEEEEEEEEE	TRBV4-2*00(350.7),TRBV4-3*00(334.7)	TRBD1*00(30)	TRBJ2-5*00(170.7)		537|555|574|0|18||90.0;537|555|574|0|18|SC539T|74.0	13|19|36|19|25||30.0	25|40|68|27|42||75.0												TGTGCCAGCAGCCAAGATAGGACAGTGGAGACCCAGTACTTC	36								CASSQDRTVETQYF		:::::::::0:1:18:19:-1:-5:25:27:-5:42:::	TLML_4_	RNA
1398	CLONES_TRBTLML_4__infusion_TCR-JV_cDNA_13_GTCGTAGA_merged_170000.txt	2590	3	8.26537e-05	TGTGCCAGCAGCCAAGAAAATTGGGGAAATACGCAGTATTTT	EEEEEEEEEEEEEEEEEEEEEEEEEEEEEEEEEEEEEEEEEE	TRBV14*00(385.3)		TRBJ2-3*00(165)		516|533|553|0|17||85.0		27|41|69|28|42||70.0												TGTGCCAGCAGCCAAGAAAATTGGGGAAATACGCAGTATTTT	36								CASSQENWGNTQYF		:::::::::0:0:17:::::28:-7:42:::	TLML_4_	RNA
1399	CLONES_TRBTLML_4__infusion_TCR-JV_cDNA_13_GTCGTAGA_merged_170000.txt	2591	3	8.26537e-05	TGTGCCAGCAGCGTCCGGGACAGGGTCCATGAGCAGTTCTTC	EEEEEEEEEEEEEEEEEEEEEEEEEEEEEEEEEEEEEEEEEE	TRBV9*00(409)	TRBD1*00(55)	TRBJ2-1*00(210)		559|573|595|0|14||70.0	10|21|36|14|25||55.0	28|42|70|28|42||70.0												TGTGCCAGCAGCGTCCGGGACAGGGTCCATGAGCAGTTCTTC	36								CASSVRDRVHEQFF		:::::::::0:-2:14:14:2:-3:25:28:-8:42:::	TLML_4_	RNA
1400	CLONES_TRBTLML_4__infusion_TCR-JV_cDNA_13_GTCGTAGA_merged_170000.txt	2592	3	8.26537e-05	TGTGCCAGCAGCGCATGGGGGCAGAACTATGGCTACACCTTC	EEEEEEEEEEEEEEEEEEEEEEEEEEEEEEEEEEEEEEEEEE	TRBV9*00(528.7)	TRBD1*00(30)	TRBJ1-2*00(193)		559|572|595|0|13||65.0	18|24|36|16|22||30.0	22|40|68|24|42||90.0												TGTGCCAGCAGCGCATGGGGGCAGAACTATGGCTACACCTTC	36								CASSAWGQNYGYTF		:::::::::0:-3:13:16:-6:0:22:24:-2:42:::	TLML_4_	RNA
1401	CLONES_TRBTLML_4__infusion_TCR-JV_cDNA_13_GTCGTAGA_merged_170000.txt	2593	3	8.26537e-05	TGTGCCAGCAGCGCAGGTTCTGGGAACCCTGAAGCTTTCTTT	EEEEEEEEEEEEEEEEEEEEEEEEEEEEEEEEEEEEEEEEEE	TRBV9*00(368.7)		TRBJ1-1*00(169.7)		559|572|595|0|13||65.0		21|40|68|23|42|SA25C|79.0												TGTGCCAGCAGCGCAGGTTCTGGGAACCCTGAAGCTTTCTTT	36								CASSAGSGNPEAFF		:::::::::0:-3:13:::::23:-1:42:::	TLML_4_	RNA
1402	CLONES_TRBTLML_4__infusion_TCR-JV_cDNA_13_GTCGTAGA_merged_170000.txt	2594	3	8.26537e-05	TGTGCCAGCAGCGGCTCCGCCAGGAACACTGAAGCTTTCTTT	EEEEEEEEEEEEEEEEEEEEEEEEEEEEEEEEEEEEEEEEEE	TRBV9*00(405)		TRBJ1-1*00(235)		559|572|595|0|13||65.0		21|40|68|23|42||95.0												TGTGCCAGCAGCGGCTCCGCCAGGAACACTGAAGCTTTCTTT	36								CASSGSARNTEAFF		:::::::::0:-3:13:::::23:-1:42:::	TLML_4_	RNA
1403	CLONES_TRBTLML_4__infusion_TCR-JV_cDNA_13_GTCGTAGA_merged_170000.txt	2595	3	8.26537e-05	TGTGCCAGCAGCGGGACAGCCGGAGAATACGAGCAGTACTTC	EEEEEEEEEEEEEEEEEEEEEEEEEEEEEEEEEEEEEEEEEE	TRBV13*00(348.3)	TRBD1*00(35)	TRBJ2-7*00(215)		567|579|604|0|12||60.0	12|19|36|12|19||35.0	24|39|67|27|42||75.0												TGTGCCAGCAGCGGGACAGCCGGAGAATACGAGCAGTACTTC	36								CASSGTAGEYEQYF		:::::::::0:-5:12:12:0:-5:19:27:-4:42:::	TLML_4_	RNA
1404	CLONES_TRBTLML_4__infusion_TCR-JV_cDNA_13_GTCGTAGA_merged_170000.txt	2596	3	8.26537e-05	TGTGCCAGCAGCATTGGTGGGACAGGGGATGGCTACACCTTC	EEEEEEEEEEEEEEEEEEEEEEEEEEEEEEEEEEEEEEEEEE	TRBV5-5*00(527),TRBV5-7*00(470.3)	TRBD1*00(50)	TRBJ1-2*00(176.7)		549|561|585|0|12||60.0;551|563|587|0|12||60.0	12|22|36|18|28||50.0	26|40|68|28|42||70.0												TGTGCCAGCAGCATTGGTGGGACAGGGGATGGCTACACCTTC	36								CASSIGGTGDGYTF		:::::::::0:-4:12:18:0:-2:28:28:-6:42:::	TLML_4_	RNA
1405	CLONES_TRBTLML_4__infusion_TCR-JV_cDNA_13_GTCGTAGA_merged_170000.txt	2597	3	8.26537e-05	TGTGCCAGCAGCATTAGCGGGGGGGAGGATACGCAGTATTTT	EEEEEEEEEEEEEEEEEEEEEEEEEEEEEEEEEEEEEEEEEE	TRBV7-2*00(565)	TRBD1*00(25),TRBD2*00(25)	TRBJ2-3*00(125)		580|598|617|0|19|I592A|69.0	18|23|36|19|24||25.0;25|30|48|22|27||25.0	26|41|69|27|42||75.0												TGTGCCAGCAGCATTAGCGGGGGGGAGGATACGCAGTATTTT	36								CASSISGGEDTQYF		:::::::::0:1:19:19:-6:-1:24:27:-6:42:::	TLML_4_	RNA
1406	CLONES_TRBTLML_4__infusion_TCR-JV_cDNA_13_GTCGTAGA_merged_170000.txt	2598	3	8.26537e-05	TGTGCCAGCAGCACCCGGACTACCCTCAATGAGCAGTTCTTC	EEEEEEEEEEEEEEEEEEEEEEEEEEEEEEEEEEEEEEEEEE	TRBV11-2*00(268.3),TRBV11-3*00(247)	TRBD2*00(30)	TRBJ2-1*00(220)		522|534|559|0|12||60.0;521|533|558|0|12||60.0	17|23|48|16|22||30.0	26|42|70|26|42||80.0												TGTGCCAGCAGCACCCGGACTACCCTCAATGAGCAGTTCTTC	36								CASSTRTTLNEQFF		:::::::::0:-5:12:16:-1:-9:22:26:-6:42:::	TLML_4_	RNA
1407	CLONES_TRBTLML_4__infusion_TCR-JV_cDNA_13_GTCGTAGA_merged_170000.txt	2599	3	8.26537e-05	TGTGCCAGCAGCAGCCGACTTGTGTCCTACGAGCAGTACTTC	EEEEEEEEEEEEEEEEEEEEEEEEEEEEEEEEEEEEEEEEEE	TRBV7-2*00(152.7)		TRBJ2-7*00(122)		580|592|617|0|12||60.0		21|39|67|24|42||90.0												TGTGCCAGCAGCAGCCGACTTGTGTCCTACGAGCAGTACTTC	36								CASSSRLVSYEQYF		:::::::::0:-5:12:::::24:-1:42:::	TLML_4_	RNA
1408	CLONES_TRBTLML_4__infusion_TCR-JV_cDNA_13_GTCGTAGA_merged_170000.txt	2600	3	8.26537e-05	TGTGCCAGCAGCAAGACAGGGCCTAATCAGCCCCAGCATTTT	EEEEEEEEEEEEEEEEEEEEEEEEEEEEEEEEEEEEEEEEEE	TRBV7-6*00(487),TRBV7-7*00(439)	TRBD1*00(35),TRBD2*00(30)	TRBJ1-5*00(230)		576|588|613|0|12||60.0;585|597|622|0|12||60.0	14|21|36|14|21||35.0;28|34|48|17|23||30.0	24|42|70|24|42||90.0												TGTGCCAGCAGCAAGACAGGGCCTAATCAGCCCCAGCATTTT	36								CASSKTGPNQPQHF		:::::::::0:-5:12:14:-2:-3:21:24:-4:42:::	TLML_4_	RNA
1409	CLONES_TRBTLML_4__infusion_TCR-JV_cDNA_13_GTCGTAGA_merged_170000.txt	2601	3	8.26537e-05	TGTGCCAGCAGAAAGCGGGGGGACTCCTACGAGCAGTACTTC	EEEEEEEEEEEEEEEEEEEEEEEEEEEEEEEEEEEEEEEEEE	TRBV6-6*00(480)	TRBD2*00(30)	TRBJ2-7*00(235)		516|527|553|0|11||55.0	22|28|48|13|19||30.0	20|39|67|23|42||95.0												TGTGCCAGCAGAAAGCGGGGGGACTCCTACGAGCAGTACTTC	36								CASRKRGDSYEQYF		:::::::::0:-6:11:13:-6:-4:19:23:0:42:::	TLML_4_	RNA
1410	CLONES_TRBTLML_4__infusion_TCR-JV_cDNA_13_GTCGTAGA_merged_170000.txt	2602	3	8.26537e-05	TGTGCCAGCAACGAAAGGGGCCAAAACTATGGCTACACCTTC	EEEEEEEEEEEEEEEEEEEEEEEEEEEEEEEEEEEEEEEEEE	TRBV6-5*00(341.3)	TRBD1*00(25),TRBD2*00(25)	TRBJ1-2*00(230)		519|529|556|0|10||50.0	17|22|36|15|20||25.0;29|34|48|17|22||25.0	22|40|68|24|42||90.0												TGTGCCAGCAACGAAAGGGGCCAAAACTATGGCTACACCTTC	36								CASNERGQNYGYTF		:::::::::0:-7:10:15:-5:-2:20:24:-2:42:::	TLML_4_	RNA
1411	CLONES_TRBTLML_4__infusion_TCR-JV_cDNA_13_GTCGTAGA_merged_170000.txt	2603	3	8.26537e-05	TGTGCCAGCAAGCGGGACACCCTTAACTATGGCTACACCTTC	EEEEEEEEEEEEEEEEEEEEEEEEEEEEEEEEEEEEEEEEEE	TRBV6-5*00(273.7)	TRBD1*00(35),TRBD2*00(35)	TRBJ1-2*00(235)		519|529|556|0|10||50.0	11|18|36|12|19||35.0;22|29|48|10|17||35.0	21|40|68|23|42||95.0												TGTGCCAGCAAGCGGGACACCCTTAACTATGGCTACACCTTC	36								CASKRDTLNYGYTF		:::::::::0:-7:10:12:1:-6:19:23:-1:42:::	TLML_4_	RNA
1412	CLONES_TRBTLML_4__infusion_TCR-JV_cDNA_13_GTCGTAGA_merged_170000.txt	2628	3	8.26537e-05	TGCGCCAGCGGGGGAATCGTGAACACCGGGGAGCTGTTTTTT	NNNNNNNNNNNNNNNNNEEEEEEEEEEEEEEEEEEEEEEEEE	TRBV5-1*00(608.3)	TRBD1*00(25)	TRBJ2-2*00(219)		554|563|590|0|9||45.0	18|23|36|9|14||25.0	17|43|71|16|42|SC20T|114.0												TGCGCCAGCGGGGGAATCGTGAACACCGGGGAGCTGTTTTTT	36								CASGGIVNTGELFF		:::::::::0:-7:9:9:-6:-1:14:16:3:42:::	TLML_4_	RNA
1413	CLONES_TRBTLML_4__infusion_TCR-JV_cDNA_13_GTCGTAGA_merged_170000.txt	2629	3	8.26537e-05	TGCGCCAGCAGCCGTCCTCAAAAGCCAGAGACCCAGTACTTC	EEEEEEEEEEEEEEEEEEEEEEEEEEEEEEEEEEEEEEEEEE	TRBV4-1*00(260)		TRBJ2-5*00(220)		537|550|574|0|13||65.0		24|40|68|26|42||80.0												TGCGCCAGCAGCCGTCCTCAAAAGCCAGAGACCCAGTACTTC	36								CASSRPQKPETQYF		:::::::::0:-4:13:::::26:-4:42:::	TLML_4_	RNA
1414	CLONES_TRBTLML_4__infusion_TCR-JV_cDNA_13_GTCGTAGA_merged_170000.txt	2630	3	8.26537e-05	TGCGCCAGCAGCCAAGCTGACTCGGACAATGAGCAGTTCTTC	EEEEEEEEEEEEEEEEEEEEEEEEEEEEEEEEEEEEEEEEEE	TRBV4-1*00(571.7)		TRBJ2-1*00(219.7)		537|553|574|0|16||80.0		25|42|70|25|42||85.0												TGCGCCAGCAGCCAAGCTGACTCGGACAATGAGCAGTTCTTC	36								CASSQADSDNEQFF		:::::::::0:-1:16:::::25:-5:42:::	TLML_4_	RNA
1415	CLONES_TRBTLML_4__infusion_TCR-JV_cDNA_13_GTCGTAGA_merged_170000.txt	2631	3	8.26537e-05	TGCGCCAGCAGCCAAGATCTACGGGCCGGGGAGCTGTTTTTT	EEEEEEEEEEEEEEEEEEEEEEEEEEEEEEEEEEEEEEEEEE	TRBV4-3*00(466.7)		TRBJ2-2*00(225)		537|557|574|0|20||100.0		26|43|71|25|42||85.0												TGCGCCAGCAGCCAAGATCTACGGGCCGGGGAGCTGTTTTTT	36								CASSQDLRAGELFF		:::::::::0:3:20:::::25:-6:42:::	TLML_4_	RNA
1416	CLONES_TRBTLML_4__infusion_TCR-JV_cDNA_13_GTCGTAGA_merged_170000.txt	2632	3	8.26537e-05	TGCGCCAGCAGCCAAGATCGGACGCTTTCACCCCTCCACTTT	EEEEEEEEEEEEEEEEEEEEEEEEEEEEEEEEEEEEEEEEEE	TRBV4-3*00(500)		TRBJ1-6*00(214.7)		537|556|574|0|19||95.0		29|45|73|26|42||80.0												TGCGCCAGCAGCCAAGATCGGACGCTTTCACCCCTCCACTTT	36								CASSQDRTLSPLHF		:::::::::0:2:19:::::26:-9:42:::	TLML_4_	RNA
1417	CLONES_TRBTLML_4__infusion_TCR-JV_cDNA_13_GTCGTAGA_merged_170000.txt	2633	3	8.26537e-05	TGCGCCAGCAGCCAAGAATGGGGAGACTCACCCCTCCACTTT	EEEEEEEEEEEEEEEEEEEEEEEEEEEEEEEEEEEEEEEEEE	TRBV4-3*00(689.7)	TRBD2*00(25)	TRBJ1-6*00(215)		537|554|574|0|17||85.0	25|30|48|20|25||25.0	30|45|73|27|42||75.0												TGCGCCAGCAGCCAAGAATGGGGAGACTCACCCCTCCACTTT	36								CASSQEWGDSPLHF		:::::::::0:0:17:20:-9:-2:25:27:-10:42:::	TLML_4_	RNA
1418	CLONES_TRBTLML_4__infusion_TCR-JV_cDNA_13_GTCGTAGA_merged_170000.txt	2637	3	8.26537e-05	TGCAGTGCTCCTGACAGGAACTCTAACTATGGCTACACCTTC	EEEEEEEEEEEEEEEEEEEEEEEEEEEEEEEEEEEEEEEEEE	TRBV20-1*00(531)	TRBD1*00(30)	TRBJ1-2*00(240)		759|768|793|0|9||45.0	14|20|36|12|18||30.0	20|40|68|22|42||100.0												TGCAGTGCTCCTGACAGGAACTCTAACTATGGCTACACCTTC	36								CSAPDRNSNYGYTF		:::::::::0:-5:9:12:-2:-4:18:22:0:42:::	TLML_4_	RNA
1419	CLONES_TRBTLML_4__infusion_TCR-JV_cDNA_13_GTCGTAGA_merged_170000.txt	2638	3	8.26537e-05	TGCAGTGCTAGTGGGAGGGGAGGGTTCTACGAGCAGTACTTC	EEEEEEEEEEEEEEEEEEEEEEEEEEEEEEEEEEEEEEEEEE	TRBV20-1*00(420)	TRBD2*00(35)	TRBJ2-7*00(189.7)		759|770|793|0|11||55.0	25|32|48|12|19||35.0	23|39|67|26|42||80.0												TGCAGTGCTAGTGGGAGGGGAGGGTTCTACGAGCAGTACTTC	36								CSASGRGGFYEQYF		:::::::::0:-3:11:12:-9:0:19:26:-3:42:::	TLML_4_	RNA
1420	CLONES_TRBTLML_4__infusion_TCR-JV_cDNA_13_GTCGTAGA_merged_170000.txt	2639	3	8.26537e-05	TGCAGTGCTAGCGGGTATCCGCATATCACTGAAGCTTTCTTT	EEEEEENNNNNNNNNNNNNNNNNNNNNNNNNNNNNNNNNEEE	TRBV20-1*00(575)		TRBJ1-1*00(220)		759|770|793|0|11||55.0		24|40|68|26|42||80.0												TGCAGTGCTAGCGGGTATCCGCATATCACTGAAGCTTTCTTT	36								CSASGYPHITEAFF		:::::::::0:-3:11:::::26:-4:42:::	TLML_4_	RNA
1421	CLONES_TRBTLML_4__infusion_TCR-JV_cDNA_13_GTCGTAGA_merged_170000.txt	2640	3	8.26537e-05	TGCAGTGCTAGAGCGGGGACAGCGAACACTGAAGCTTTCTTT	EEEEEEEEEEEEEEEEEEEEEEEEEEEEEEEEEEEEEEEEEE	TRBV20-1*00(415)	TRBD1*00(35)	TRBJ1-1*00(235)		759|772|793|0|13||65.0	12|19|36|15|22||35.0	21|40|68|23|42||95.0												TGCAGTGCTAGAGCGGGGACAGCGAACACTGAAGCTTTCTTT	36								CSARAGTANTEAFF		:::::::::0:-1:13:15:0:-5:22:23:-1:42:::	TLML_4_	RNA
1422	CLONES_TRBTLML_4__infusion_TCR-JV_cDNA_13_GTCGTAGA_merged_170000.txt	2641	3	8.26537e-05	TGCAGTGCTAGAGGGGGGAGGGGCACAGATACGCAGTATTTT	EEEEEEEEEEEEEEEEEEEEEEEEEEEEEEEEEEEEEEEEEE	TRBV20-1*00(383.3)	TRBD2*00(35)	TRBJ2-3*00(240)		759|772|793|0|13||65.0	25|32|48|15|22||35.0	21|41|69|22|42||100.0												TGCAGTGCTAGAGGGGGGAGGGGCACAGATACGCAGTATTTT	36								CSARGGRGTDTQYF		:::::::::0:-1:13:15:-9:0:22:22:-1:42:::	TLML_4_	RNA
1423	CLONES_TRBTLML_4__infusion_TCR-JV_cDNA_13_GTCGTAGA_merged_170000.txt	2642	3	8.26537e-05	TGCAGTGCTAGAGACCAGGGGGGGGGTCAGCCCCAGCATTTT	EEEEEEEEEEEEEEEEEEEEEEEEEEEEEEEEEEEEEEEEEE	TRBV20-1*00(456)	TRBD1*00(35)	TRBJ1-5*00(214.7)		759|773|793|0|14||70.0	16|23|36|15|22||35.0	26|42|70|26|42||80.0												TGCAGTGCTAGAGACCAGGGGGGGGGTCAGCCCCAGCATTTT	36								CSARDQGGGQPQHF		:::::::::0:0:14:15:-4:-1:22:26:-6:42:::	TLML_4_	RNA
1424	CLONES_TRBTLML_4__infusion_TCR-JV_cDNA_13_GTCGTAGA_merged_170000.txt	2643	3	8.26537e-05	TGCAGTGCTAGAGAAAGCCTTACCTACAATGAGCAGTTCTTC	EEEEEEEEEEEEEEEEEEEEEEEEEEEEEEEEEEEEEEEEEE	TRBV20-1*00(452.7)		TRBJ2-1*00(223.3)		759|773|793|0|14||70.0		22|42|70|22|42||100.0												TGCAGTGCTAGAGAAAGCCTTACCTACAATGAGCAGTTCTTC	36								CSARESLTYNEQFF		:::::::::0:0:14:::::22:-2:42:::	TLML_4_	RNA
1425	CLONES_TRBTLML_4__infusion_TCR-JV_cDNA_13_GTCGTAGA_merged_170000.txt	2644	3	8.26537e-05	TGCAGTGCGGATACAGGGAGTAGCACAGATACGCAGTATTTT	EEEEEEEEEEEEEEEEEEEEEEEEEEEEEEEEEEEEEEEEEE	TRBV20-1*00(569.5)	TRBD1*00(30)	TRBJ2-3*00(250)		759|767|793|0|8||40.0	15|21|36|12|18||30.0	19|41|69|20|42||110.0												TGCAGTGCGGATACAGGGAGTAGCACAGATACGCAGTATTTT	36								CSADTGSSTDTQYF		:::::::::0:-6:8:12:-3:-3:18:20:1:42:::	TLML_4_	RNA
1426	CLONES_TRBTLML_4__infusion_TCR-JV_cDNA_13_GTCGTAGA_merged_170000.txt	2646	3	8.26537e-05	TGTGCCAGCAGCTTATAACGGGGAACACTGAAGCTTTCTTT	EEEEEEEEEEEEEEEEEEEEEEEEEEEEEEEEEEEEEEEEE	TRBV5-5*00(460),TRBV5-6*00(420)		TRBJ1-1*00(200)		549|563|585|0|14||70.0;550|564|586|0|14||70.0		21|40|68|22|41||95.0												TGTGCCAGCAGCTTATAACGGGGAACACTGAAGCTTTCTTT	36								CASSL*R_NTEAFF		:::::::::0:-2:14:::::22:-1:41:::	TLML_4_	RNA
1427	CLONES_TRBTLML_4__infusion_TCR-JV_cDNA_13_GTCGTAGA_merged_170000.txt	2647	3	8.26537e-05	TGTGCCAGCAGCTTAGCGGGGGACACAATGAGCAGTTCTTC	EEEEEEEEEEEEEEEEEEEEEEEEEEEEEEEEEEEEEEEEE	TRBV7-2*00(470)	TRBD1*00(25),TRBD2*00(25)	TRBJ2-1*00(225)		580|598|617|0|18||90.0	12|17|36|19|24||25.0;16|21|48|19|24||25.0	25|42|70|24|41||85.0												TGTGCCAGCAGCTTAGCGGGGGACACAATGAGCAGTTCTTC	36								CASSLAG_HNEQFF		:::::::::0:1:18:19:0:-7:24:24:-5:41:::	TLML_4_	RNA
1428	CLONES_TRBTLML_4__infusion_TCR-JV_cDNA_13_GTCGTAGA_merged_170000.txt	2699	3	8.26537e-05	TGTGCCTGGGCCGGGGGGGTTAAAGAGACCCAGTACTTC	EEEEEEEEEEEEEEEEEEEEEEEEEEEEEEEEEEEEEEE	TRBV30*00(696.3)	TRBD1*00(25),TRBD2*00(25)	TRBJ2-5*00(225)		787|796|821|0|9||45.0	10|15|36|10|15||25.0;14|19|48|10|15||25.0	23|40|68|22|39||85.0												TGTGCCTGGGCCGGGGGGGTTAAAGAGACCCAGTACTTC	36								CAWAGGVKETQYF		:::::::::0:-5:9:10:2:-9:15:22:-3:39:::	TLML_4_	RNA
1429	CLONES_TRBTLML_4__infusion_TCR-JV_cDNA_13_GTCGTAGA_merged_170000.txt	2700	3	8.26537e-05	TGTGCCTGGAGTGTAAGGAGCACAGATACGCAGTATTTT	EEEEEEEEEEEEEEEEEEEEEEEEEEEEEEEEEAEEEEE	TRBV30*00(385)		TRBJ2-3*00(245)		787|802|821|0|15||75.0		20|41|69|18|39||105.0												TGTGCCTGGAGTGTAAGGAGCACAGATACGCAGTATTTT	32								CAWSVRSTDTQYF		:::::::::0:1:15:::::18:0:39:::	TLML_4_	RNA
1430	CLONES_TRBTLML_4__infusion_TCR-JV_cDNA_13_GTCGTAGA_merged_170000.txt	2701	3	8.26537e-05	TGTGCCTGGAGTGCCCAGGACGCTACAGGCTACACCTTC	EEEEEEEEEEEEEEEEEEEEEEEEEEEEEEEEEEEEEEE	TRBV30*00(676.5)	TRBD2*00(25)	TRBJ1-2*00(200)		787|800|821|0|13||65.0	6|11|48|20|25||25.0	28|40|68|27|39||60.0												TGTGCCTGGAGTGCCCAGGACGCTACAGGCTACACCTTC	36								CAWSAQDATGYTF		:::::::::0:-1:13:20:10:-21:25:27:-8:39:::	TLML_4_	RNA
1431	CLONES_TRBTLML_4__infusion_TCR-JV_cDNA_13_GTCGTAGA_merged_170000.txt	2702	3	8.26537e-05	TGTGCCTGGAAGGGACAGGACTATCAGCCCCAGCATTTT	EEEEEEEEEEEEEEEEEEEEEEEEEEEEEEEEEEEEEEE	TRBV30*00(432.3)	TRBD1*00(40)	TRBJ1-5*00(225)		787|797|821|0|10||50.0	12|20|36|11|19||40.0	25|42|70|22|39||85.0												TGTGCCTGGAAGGGACAGGACTATCAGCCCCAGCATTTT	36								CAWKGQDYQPQHF		:::::::::0:-4:10:11:0:-4:19:22:-5:39:::	TLML_4_	RNA
1432	CLONES_TRBTLML_4__infusion_TCR-JV_cDNA_13_GTCGTAGA_merged_170000.txt	2711	3	8.26537e-05	TGTGCCGACGGGCTAGCGGGGACAGATACGCAGTATTTT	EEEEEEEEEEEEEEEEEEEEEEEEEEEEEEEEEEEEEEE	TRBV7-2*00(764.3)	TRBD2*00(40)	TRBJ2-3*00(230)		580|586|617|0|6||30.0	20|28|48|12|20||40.0	23|41|69|21|39||90.0												TGTGCCGACGGGCTAGCGGGGACAGATACGCAGTATTTT	36								CADGLAGTDTQYF		:::::::::0:-11:6:12:-4:-4:20:21:-3:39:::	TLML_4_	RNA
1433	CLONES_TRBTLML_4__infusion_TCR-JV_cDNA_13_GTCGTAGA_merged_170000.txt	2712	3	8.26537e-05	TGTGCCATCAGTGGCGGGTTATCCTACGAGCAGTACTTC	EEEEEEEEEEEEEEEEEEEEEEEEEEEEEEEEEEEEEEE	TRBV10-3*00(691.7)	TRBD2*00(25)	TRBJ2-7*00(183.3)		533|546|570|0|13||65.0	23|28|48|13|18||25.0	21|39|67|21|39||90.0												TGTGCCATCAGTGGCGGGTTATCCTACGAGCAGTACTTC	36								CAISGGLSYEQYF		:::::::::0:-4:13:13:-7:-4:18:21:-1:39:::	TLML_4_	RNA
1434	CLONES_TRBTLML_4__infusion_TCR-JV_cDNA_13_GTCGTAGA_merged_170000.txt	2715	3	8.26537e-05	TGTGCCACCAGCAGAGATGTTGGGGAGGAAGCTTTCTTT	EEEEEEEEEEEEEEEEEEEEEEEEEEEEEEEEEEEEEEE	TRBV15*00(786.5)	TRBD2*00(25)	TRBJ1-1*00(130)		552|570|589|0|18||90.0	25|30|48|22|27||25.0	28|40|68|27|39||60.0												TGTGCCACCAGCAGAGATGTTGGGGAGGAAGCTTTCTTT	36								CATSRDVGEEAFF		:::::::::0:1:18:22:-9:-2:27:27:-8:39:::	TLML_4_	RNA
1435	CLONES_TRBTLML_4__infusion_TCR-JV_cDNA_13_GTCGTAGA_merged_170000.txt	2716	3	8.26537e-05	TGTGCCACCAAACCGACAACAGACTATGGCTACACCTTC	EEEEEEEEEEEEEEEEEEEEEEEEEEEEEEEEEEEEAEE	TRBV6-1*00(481.7)		TRBJ1-2*00(225)		516|523|553|0|7||35.0		23|40|68|22|39||85.0												TGTGCCACCAAACCGACAACAGACTATGGCTACACCTTC	32								CATKPTTDYGYTF		:::::::::0:-10:7:::::22:-3:39:::	TLML_4_	RNA
1436	CLONES_TRBTLML_4__infusion_TCR-JV_cDNA_13_GTCGTAGA_merged_170000.txt	2717	3	8.26537e-05	TGTGCCAGTAGTGGACAGAACACCGGGGAGCTGTTTTTT	EEEEEEEEEEEEEEEEEEEEEEEEEEEEEEEEEEEEEEE	TRBV19*00(255)	TRBD1*00(25)	TRBJ2-2*00(250)		559|571|596|0|12||60.0	13|18|36|12|17||25.0	21|43|71|17|39||110.0												TGTGCCAGTAGTGGACAGAACACCGGGGAGCTGTTTTTT	36								CASSGQNTGELFF		:::::::::0:-5:12:12:-1:-6:17:17:-1:39:::	TLML_4_	RNA
1437	CLONES_TRBTLML_4__infusion_TCR-JV_cDNA_13_GTCGTAGA_merged_170000.txt	2718	3	8.26537e-05	TGTGCCAGTAGTATGGGGAGAGACTACGAGCAGTACTTC	EEEEEEEEEEEEEEEEEEEEEEEEEEEEEEEEEEEEEEE	TRBV19*00(741.7)	TRBD2*00(25)	TRBJ2-7*00(220)		559|573|596|0|14||70.0	25|30|48|15|20||25.0	23|39|67|23|39||80.0												TGTGCCAGTAGTATGGGGAGAGACTACGAGCAGTACTTC	36								CASSMGRDYEQYF		:::::::::0:-3:14:15:-9:-2:20:23:-3:39:::	TLML_4_	RNA
1438	CLONES_TRBTLML_4__infusion_TCR-JV_cDNA_13_GTCGTAGA_merged_170000.txt	2719	3	8.26537e-05	TGTGCCAGTAGTATATCCGCCAAAAACATTCAGTACTTC	EEEEEEEEEEEEEEEEEEEEEEEEEEEEEEEEEEEEEEE	TRBV19*00(448.3)		TRBJ2-4*00(245)		559|574|596|0|15||75.0		21|42|70|18|39||105.0												TGTGCCAGTAGTATATCCGCCAAAAACATTCAGTACTTC	36								CASSISAKNIQYF		:::::::::0:-2:15:::::18:-1:39:::	TLML_4_	RNA
1439	CLONES_TRBTLML_4__infusion_TCR-JV_cDNA_13_GTCGTAGA_merged_170000.txt	2720	3	8.26537e-05	TGTGCCAGTAGTATACAGGGTGGAACTGAAGCTTTCTTT	EEEEEEEEEEEEEEEEEEEEEEEEEEEEEEEEEEEEEEE	TRBV19*00(208.3)	TRBD1*00(25)	TRBJ1-1*00(215)		559|574|596|0|15||75.0	16|21|36|15|20||25.0	25|40|68|24|39||75.0												TGTGCCAGTAGTATACAGGGTGGAACTGAAGCTTTCTTT	36								CASSIQGGTEAFF		:::::::::0:-2:15:15:-4:-3:20:24:-5:39:::	TLML_4_	RNA
1440	CLONES_TRBTLML_4__infusion_TCR-JV_cDNA_13_GTCGTAGA_merged_170000.txt	2721	3	8.26537e-05	TGTGCCAGTAGTACCACGGACGTGGACGGCTACACCTTC	EEEEEEEEEEEEEEEEEEEEEEEEEEEEEEEEEEEEEEE	TRBV19*00(573.3)		TRBJ1-2*00(166.7)		559|572|596|0|13||65.0		28|40|68|27|39||60.0												TGTGCCAGTAGTACCACGGACGTGGACGGCTACACCTTC	36								CASSTTDVDGYTF		:::::::::0:-4:13:::::27:-8:39:::	TLML_4_	RNA
1441	CLONES_TRBTLML_4__infusion_TCR-JV_cDNA_13_GTCGTAGA_merged_170000.txt	2722	3	8.26537e-05	TGTGCCAGCTCGGGACAGATTAACACTGAAGCTTTCTTT	EEEEEEEEEEEEEEEEEEEEEEEEEEEEEEEEEEEEEEE	TRBV28*00(425)	TRBD1*00(40)	TRBJ1-1*00(230)		564|573|601|0|9||45.0	11|19|36|10|18||40.0	22|40|68|21|39||90.0												TGTGCCAGCTCGGGACAGATTAACACTGAAGCTTTCTTT	36								CASSGQINTEAFF		:::::::::0:-8:9:10:1:-5:18:21:-2:39:::	TLML_4_	RNA
1442	CLONES_TRBTLML_4__infusion_TCR-JV_cDNA_13_GTCGTAGA_merged_170000.txt	2723	3	8.26537e-05	TGTGCCAGCTCACCGTTTCAGTACACTGAAGCTTTCTTT	EEEEEEEEEEEEEEENNNNNNNNNNNNNNNNNNNNNEEE	TRBV18*00(660)		TRBJ1-1*00(225)		702|716|739|0|14||70.0		23|40|68|22|39||85.0												TGTGCCAGCTCACCGTTTCAGTACACTGAAGCTTTCTTT	36								CASSPFQYTEAFF		:::::::::0:-3:14:::::22:-3:39:::	TLML_4_	RNA
1443	CLONES_TRBTLML_4__infusion_TCR-JV_cDNA_13_GTCGTAGA_merged_170000.txt	2724	3	8.26537e-05	TGTGCCAGCTCACGGACAGGGGGCAATGAGCAGTTCTTC	EEEEEEEEEEEEEEEEEEEEEEEEEEEEEEEEEEEEEEE	TRBV18*00(726.7)	TRBD1*00(50)	TRBJ2-1*00(176.7)		702|715|739|0|13||65.0	13|23|36|13|23||50.0	26|42|70|23|39||80.0												TGTGCCAGCTCACGGACAGGGGGCAATGAGCAGTTCTTC	36								CASSRTGGNEQFF		:::::::::0:-4:13:13:-1:-1:23:23:-6:39:::	TLML_4_	RNA
1444	CLONES_TRBTLML_4__infusion_TCR-JV_cDNA_13_GTCGTAGA_merged_170000.txt	2725	3	8.26537e-05	TGTGCCAGCTGCCCGGCAGGGGGCTATGGCTACACCTTC	EEEEEEEEEEEEEEEEEEEEEEEEEEEEEEEEEEEEEEE	TRBV7-2*00(448.3)	TRBD1*00(35)	TRBJ1-2*00(220)		580|589|617|0|9||45.0	16|23|36|16|23||35.0	24|40|68|23|39||80.0												TGTGCCAGCTGCCCGGCAGGGGGCTATGGCTACACCTTC	36								CASCPAGGYGYTF		:::::::::0:-8:9:16:-4:-1:23:23:-4:39:::	TLML_4_	RNA
1445	CLONES_TRBTLML_4__infusion_TCR-JV_cDNA_13_GTCGTAGA_merged_170000.txt	2726	3	8.26537e-05	TGTGCCAGCACCCCGTCTGGGGGCAACATTCAGTACTTC	EEEEEEEEEEEEEEEEEEEEEEEEEEEEEEEEEEEEEEE	TRBV6-2*00(658.3),TRBV6-3*00(658.3)	TRBD1*00(30)	TRBJ2-4*00(215)		516|526|553|0|10||50.0;516|526|553|0|10||50.0	18|24|36|18|24||30.0	27|42|70|24|39||75.0												TGTGCCAGCACCCCGTCTGGGGGCAACATTCAGTACTTC	36								CASTPSGGNIQYF		:::::::::0:-7:10:18:-6:0:24:24:-7:39:::	TLML_4_	RNA
1446	CLONES_TRBTLML_4__infusion_TCR-JV_cDNA_13_GTCGTAGA_merged_170000.txt	2727	3	8.26537e-05	TGTGCCAGCACGCGGGACCCCAAGGGGTGGCAGTACTTC	EEEEEEEEEEEEEEEEEEEEEEEEEEEEEEEEEEEEEEE	TRBV28*00(542.7)	TRBD1*00(30),TRBD2*00(30)	TRBJ2-7*00(179.3)		564|574|601|0|10||50.0	11|17|36|12|18||30.0;15|21|48|12|18||30.0	29|39|67|29|39||50.0												TGTGCCAGCACGCGGGACCCCAAGGGGTGGCAGTACTTC	36								CASTRDPKGWQYF		:::::::::0:-7:10:12:1:-7:18:29:-9:39:::	TLML_4_	RNA
1447	CLONES_TRBTLML_4__infusion_TCR-JV_cDNA_13_GTCGTAGA_merged_170000.txt	2728	3	8.26537e-05	TGTGCCAGCACAACGTACCCAAATGAAAAACTGTTTTTT	EEEEEEEEEEEEEEEEEEEEEEEEEEEEEEEEEEEEEEE	TRBV12-3*00(353.3),TRBV12-4*00(353.3)		TRBJ1-4*00(230)		530|540|567|0|10||50.0;530|540|567|0|10||50.0		25|43|71|21|39||90.0												TGTGCCAGCACAACGTACCCAAATGAAAAACTGTTTTTT	36								CASTTYPNEKLFF		:::::::::0:-7:10:::::21:-5:39:::	TLML_4_	RNA
1448	CLONES_TRBTLML_4__infusion_TCR-JV_cDNA_13_GTCGTAGA_merged_170000.txt	2729	3	8.26537e-05	TGTGCCAGCAGTTTTGAGAGGTTTTCACCCCTCCACTTT	EEEEEEEEEEEEEEEEEEEEEEEEEEEEEEEEEEEEEEE	TRBV27*00(415)		TRBJ1-6*00(220)		556|570|593|0|14||70.0		29|45|73|23|39||80.0												TGTGCCAGCAGTTTTGAGAGGTTTTCACCCCTCCACTTT	36								CASSFERFSPLHF		:::::::::0:-3:14:::::23:-9:39:::	TLML_4_	RNA
1449	CLONES_TRBTLML_4__infusion_TCR-JV_cDNA_13_GTCGTAGA_merged_170000.txt	2730	3	8.26537e-05	TGTGCCAGCAGTTTGGGACTTGGAAACACCATATATTTT	EEEEEEEEEEEEEEEEEEEEEEEEEEEEEEEEEEEEEEE	TRBV12-3*00(638.3),TRBV12-4*00(638.3)	TRBD2*00(30)	TRBJ1-3*00(235)		530|544|567|0|14||70.0;530|544|567|0|14||70.0	16|22|48|14|20||30.0	23|42|70|20|39||95.0												TGTGCCAGCAGTTTGGGACTTGGAAACACCATATATTTT	36								CASSLGLGNTIYF		:::::::::0:-3:14:14:0:-10:20:20:-3:39:::	TLML_4_	RNA
1450	CLONES_TRBTLML_4__infusion_TCR-JV_cDNA_13_GTCGTAGA_merged_170000.txt	2731	3	8.26537e-05	TGTGCCAGCAGTTTATACGGCTCCTACGAGCAGTACTTC	EEEEEEEEEEEEEEEEEEEEEEEEEEEEEEEEEEEEEEE	TRBV28*00(546.7)		TRBJ2-7*00(236.7)		564|580|601|0|16||80.0		19|39|67|19|39||100.0												TGTGCCAGCAGTTTATACGGCTCCTACGAGCAGTACTTC	36								CASSLYGSYEQYF		:::::::::0:-1:16:::::19:1:39:::	TLML_4_	RNA
1451	CLONES_TRBTLML_4__infusion_TCR-JV_cDNA_13_GTCGTAGA_merged_170000.txt	2732	3	8.26537e-05	TGTGCCAGCAGTTATCGAATGAACACTGAAGCTTTCTTT	EEEEEEEEEEEEEEEEEEEEEEEEEEEEEEEEEEEEEEE	TRBV27*00(538.7)		TRBJ1-1*00(210)		556|575|593|0|18|DT567|69.0		19|40|68|18|39||105.0												TGTGCCAGCAGTTATCGAATGAACACTGAAGCTTTCTTT	36								CASSYRMNTEAFF		:::::::::0:2:18:::::18:1:39:::	TLML_4_	RNA
1452	CLONES_TRBTLML_4__infusion_TCR-JV_cDNA_13_GTCGTAGA_merged_170000.txt	2733	3	8.26537e-05	TGTGCCAGCAGTTACCCGGGAGTCGAGACCCAGTACTTC	EEEEEEEEEEEEEEEEEEEEEEEEEEEEEEEEEEEEEEE	TRBV6-6*00(361.7)	TRBD1*00(30),TRBD2*00(30)	TRBJ2-5*00(205)		516|531|553|0|15||75.0	10|16|36|15|21||30.0;14|20|48|15|21||30.0	25|40|68|24|39||75.0												TGTGCCAGCAGTTACCCGGGAGTCGAGACCCAGTACTTC	36								CASSYPGVETQYF		:::::::::0:-2:15:15:2:-8:21:24:-5:39:::	TLML_4_	RNA
1453	CLONES_TRBTLML_4__infusion_TCR-JV_cDNA_13_GTCGTAGA_merged_170000.txt	2734	3	8.26537e-05	TGTGCCAGCAGTCCTCAGGTGAACACTGAAGCTTTCTTT	EEEEEEEEEEEEEEEEEEEEEEEEEEEEEEEEEEEEEEE	TRBV6-5*00(396.3)		TRBJ1-1*00(240)		519|531|556|0|12||60.0		20|40|68|19|39||100.0												TGTGCCAGCAGTCCTCAGGTGAACACTGAAGCTTTCTTT	36								CASSPQVNTEAFF		:::::::::0:-5:12:::::19:0:39:::	TLML_4_	RNA
1454	CLONES_TRBTLML_4__infusion_TCR-JV_cDNA_13_GTCGTAGA_merged_170000.txt	2735	3	8.26537e-05	TGTGCCAGCAGTCCCCCGAATGTAGAGACCCAGTACTTC	EEEEEEEEEEEEEEEEEEEEEEEEEEEEEEEEEEEEEEE	TRBV28*00(406.7)	TRBD1*00(25)	TRBJ2-5*00(220)		564|576|601|0|12||60.0	1|6|36|12|17||25.0	24|40|68|23|39||80.0												TGTGCCAGCAGTCCCCCGAATGTAGAGACCCAGTACTTC	36								CASSPPNVETQYF		:::::::::0:-5:12:12:11:-18:17:23:-4:39:::	TLML_4_	RNA
1455	CLONES_TRBTLML_4__infusion_TCR-JV_cDNA_13_GTCGTAGA_merged_170000.txt	2736	3	8.26537e-05	TGTGCCAGCAGTCCGGGCCTGCCGGGGGAGCTGTTTTTT	EEEEEEEEEEEEEEEEEEEEEEEEEEEEEEEEEEEEEEE	TRBV12-3*00(371.7),TRBV12-4*00(371.7)	TRBD1*00(25),TRBD2*00(25)	TRBJ2-2*00(171.3)		530|542|567|0|12||60.0;530|542|567|0|12||60.0	10|15|36|12|17||25.0;14|19|48|12|17||25.0	28|43|71|24|39||75.0												TGTGCCAGCAGTCCGGGCCTGCCGGGGGAGCTGTTTTTT	36								CASSPGLPGELFF		:::::::::0:-5:12:12:2:-9:17:24:-8:39:::	TLML_4_	RNA
1456	CLONES_TRBTLML_4__infusion_TCR-JV_cDNA_13_GTCGTAGA_merged_170000.txt	2737	3	8.26537e-05	TGTGCCAGCAGTCGCCCCCTGAACACTGAAGCTTTCTTT	EEEEEEEEEEEEEEEEEEEEEEEEEEEEEEEEEEEEEEE	TRBV28*00(676.3)	TRBD1*00(35)	TRBJ1-1*00(188.3)		564|576|601|0|12||60.0	23|30|36|12|19||35.0	20|40|68|19|39||100.0												TGTGCCAGCAGTCGCCCCCTGAACACTGAAGCTTTCTTT	36								CASSRPLNTEAFF		:::::::::0:-5:12:12:-11:6:19:19:0:39:::	TLML_4_	RNA
1457	CLONES_TRBTLML_4__infusion_TCR-JV_cDNA_13_GTCGTAGA_merged_170000.txt	2738	3	8.26537e-05	TGTGCCAGCAGCTTCGCAGGGCCCTACGAGCAGTACTTC	EEEEEEEEEEEEEEEEEEEEEEEEEEEEEEEEEEEEEEE	TRBV11-2*00(378.3)	TRBD1*00(25),TRBD2*00(25)	TRBJ2-7*00(205)		522|536|559|0|14||70.0	16|21|36|16|21||25.0;28|33|48|17|22||25.0	22|39|67|22|39||85.0												TGTGCCAGCAGCTTCGCAGGGCCCTACGAGCAGTACTTC	36								CASSFAGPYEQYF		:::::::::0:-3:14:16:-4:-3:21:22:-2:39:::	TLML_4_	RNA
1458	CLONES_TRBTLML_4__infusion_TCR-JV_cDNA_13_GTCGTAGA_merged_170000.txt	2739	3	8.26537e-05	TGTGCCAGCAGCTTCGAATCCAGGGATACGCAGTATTTT	EEEEEEEEEEEEEEEEEEEEEEEAEEEEEEEEEEEEEEE	TRBV5-6*00(841.3)		TRBJ2-3*00(215)		550|564|586|0|14||70.0		26|41|69|24|39||75.0												TGTGCCAGCAGCTTCGAATCCAGGGATACGCAGTATTTT	32								CASSFESRDTQYF		:::::::::0:-2:14:::::24:-6:39:::	TLML_4_	RNA
1459	CLONES_TRBTLML_4__infusion_TCR-JV_cDNA_13_GTCGTAGA_merged_170000.txt	2740	3	8.26537e-05	TGTGCCAGCAGCTTGGGCGAAGATCAGCCCCAGCATTTT	EEEEEEEEEEEEEEEEEEEEEEEEEEEEEEEEEEEEEEE	TRBV11-2*00(213.3)	TRBD1*00(25)	TRBJ1-5*00(225)		522|536|559|0|14||70.0	20|25|36|14|19||25.0	25|42|70|22|39||85.0												TGTGCCAGCAGCTTGGGCGAAGATCAGCCCCAGCATTTT	36								CASSLGEDQPQHF		:::::::::0:-3:14:14:-8:1:19:22:-5:39:::	TLML_4_	RNA
1460	CLONES_TRBTLML_4__infusion_TCR-JV_cDNA_13_GTCGTAGA_merged_170000.txt	2741	3	8.26537e-05	TGTGCCAGCAGCTTGGGGGGTAGTACTGAAGCTTTCTTT	EEEEEEEEEEEEEEEEEEEEEEEEEEEEEEEEEEEEEEE	TRBV7-9*00(646.7)	TRBD1*00(25)	TRBJ1-1*00(180)		556|570|593|0|14||70.0	18|23|36|14|19||25.0	25|40|68|24|39||75.0												TGTGCCAGCAGCTTGGGGGGTAGTACTGAAGCTTTCTTT	36								CASSLGGSTEAFF		:::::::::0:-3:14:14:-6:-1:19:24:-5:39:::	TLML_4_	RNA
1461	CLONES_TRBTLML_4__infusion_TCR-JV_cDNA_13_GTCGTAGA_merged_170000.txt	2742	3	8.26537e-05	TGTGCCAGCAGCTTGAACTCACAAGAGACCCAGTACTTC	EEEEEEENNNNNNNNNNNNNNNEEEEEEEEEEEEEEEEE	TRBV7-2*00(737)		TRBJ2-5*00(230)		580|594|617|0|14||70.0		22|40|68|21|39||90.0												TGTGCCAGCAGCTTGAACTCACAAGAGACCCAGTACTTC	36								CASSLNSQETQYF		:::::::::0:-3:14:::::21:-2:39:::	TLML_4_	RNA
1462	CLONES_TRBTLML_4__infusion_TCR-JV_cDNA_13_GTCGTAGA_merged_170000.txt	2743	3	8.26537e-05	TGTGCCAGCAGCTTATCCGGGAACTATGGCTACACCTTC	EEEEEEEEEEEEEEEEEEEEEEEEEEEEEEEEEEEEEEE	TRBV7-2*00(260),TRBV7-8*00(233.3)	TRBD1*00(25),TRBD2*00(25)	TRBJ1-2*00(230)		580|595|617|0|15||75.0;567|582|604|0|15||75.0	10|15|36|16|21||25.0;14|19|48|16|21||25.0	22|40|68|21|39||90.0												TGTGCCAGCAGCTTATCCGGGAACTATGGCTACACCTTC	36								CASSLSGNYGYTF		:::::::::0:-2:15:16:2:-9:21:21:-2:39:::	TLML_4_	RNA
1463	CLONES_TRBTLML_4__infusion_TCR-JV_cDNA_13_GTCGTAGA_merged_170000.txt	2744	3	8.26537e-05	TGTGCCAGCAGCTTAGCCCGAACAGATACGCAGTATTTT	EEEEEEEEEEEEEEEEEEEEEEEEEEEEEEEEEEEEEEE	TRBV7-2*00(561.3)		TRBJ2-3*00(224.7)		580|597|617|0|17||85.0		23|41|69|21|39||90.0												TGTGCCAGCAGCTTAGCCCGAACAGATACGCAGTATTTT	36								CASSLARTDTQYF		:::::::::0:0:17:::::21:-3:39:::	TLML_4_	RNA
1464	CLONES_TRBTLML_4__infusion_TCR-JV_cDNA_13_GTCGTAGA_merged_170000.txt	2745	3	8.26537e-05	TGTGCCAGCAGCTTAGCCGTCAAGGATGGCTACACCTTC	EEEEEEEEEEEEEEEEEEEEEEEEEEEEEEEEEEEEEEE	TRBV13*00(431.7)		TRBJ1-2*00(159.7)		567|583|604|0|16||80.0		26|40|68|25|39||70.0												TGTGCCAGCAGCTTAGCCGTCAAGGATGGCTACACCTTC	36								CASSLAVKDGYTF		:::::::::0:-1:16:::::25:-6:39:::	TLML_4_	RNA
1465	CLONES_TRBTLML_4__infusion_TCR-JV_cDNA_13_GTCGTAGA_merged_170000.txt	2746	3	8.26537e-05	TGTGCCAGCAGCTTAGCGGGGGATGAAAAACTGTTTTTT	EEEEEEEEEEEEEEEEEEEEEEEEEEEEEEEEEEEEEEE	TRBV7-2*00(442.7)		TRBJ1-4*00(225)		580|598|617|0|18||90.0		26|43|71|22|39||85.0												TGTGCCAGCAGCTTAGCGGGGGATGAAAAACTGTTTTTT	36								CASSLAGDEKLFF		:::::::::0:1:18:::::22:-6:39:::	TLML_4_	RNA
1466	CLONES_TRBTLML_4__infusion_TCR-JV_cDNA_13_GTCGTAGA_merged_170000.txt	2747	3	8.26537e-05	TGTGCCAGCAGCTTAACAGGGGGAATGCCCCAGCATTTT	EEEEEEEEEEEEEEEEEEEEEEEEEEEEEEEEEEEEEEE	TRBV7-2*00(538)	TRBD1*00(40)	TRBJ1-5*00(205)		580|595|617|0|15||75.0	15|23|36|15|23||40.0	29|42|70|26|39||65.0												TGTGCCAGCAGCTTAACAGGGGGAATGCCCCAGCATTTT	36								CASSLTGGMPQHF		:::::::::0:-2:15:15:-3:-1:23:26:-9:39:::	TLML_4_	RNA
1467	CLONES_TRBTLML_4__infusion_TCR-JV_cDNA_13_GTCGTAGA_merged_170000.txt	2748	3	8.26537e-05	TGTGCCAGCAGCTCCACAGTGAACACTGAAGCTTTCTTT	EEEEEEEEEEEEEEEEEEEEEEEEEEEEEEEEEEEEEEE	TRBV6-5*00(226.3)		TRBJ1-1*00(240)		519|530|556|0|11||55.0		20|40|68|19|39||100.0												TGTGCCAGCAGCTCCACAGTGAACACTGAAGCTTTCTTT	36								CASSSTVNTEAFF		:::::::::0:-6:11:::::19:0:39:::	TLML_4_	RNA
1468	CLONES_TRBTLML_4__infusion_TCR-JV_cDNA_13_GTCGTAGA_merged_170000.txt	2749	3	8.26537e-05	TGTGCCAGCAGCTGGGAGGGAGACACTGAAGCTTTCTTT	EEEEEEEEEEEEEEEEEEEEEEEEEEEEEEEEEEEEEEE	TRBV27*00(796.7)	TRBD2*00(35)	TRBJ1-1*00(219.7)		556|567|593|0|11||55.0	25|32|48|13|20||35.0	23|40|68|22|39||85.0												TGTGCCAGCAGCTGGGAGGGAGACACTGAAGCTTTCTTT	36								CASSWEGDTEAFF		:::::::::0:-6:11:13:-9:0:20:22:-3:39:::	TLML_4_	RNA
1469	CLONES_TRBTLML_4__infusion_TCR-JV_cDNA_13_GTCGTAGA_merged_170000.txt	2750	3	8.26537e-05	TGTGCCAGCAGCTGGACAGGGGAAGAGACCCAGTACTTC	EEEEEEAEEEEEEEEEEEEEEEEEEEEEEEEEEEEEEEE	TRBV7-9*00(461.3)	TRBD1*00(45)	TRBJ2-5*00(191.7)		556|569|593|0|13||65.0	13|22|36|13|22||45.0	23|40|68|22|39||85.0												TGTGCCAGCAGCTGGACAGGGGAAGAGACCCAGTACTTC	32								CASSWTGEETQYF		:::::::::0:-4:13:13:-1:-2:22:22:-3:39:::	TLML_4_	RNA
1470	CLONES_TRBTLML_4__infusion_TCR-JV_cDNA_13_GTCGTAGA_merged_170000.txt	2751	3	8.26537e-05	TGTGCCAGCAGCCTTAGTCCTAACTATGGCTACACCTTC	EEEEEEEEEEEEEEEEEEEAEEEEEEEEEEEEEEEEEEE	TRBV7-2*00(601.7)	TRBD2*00(25)	TRBJ1-2*00(240)		580|592|617|0|12||60.0	9|14|48|14|19||25.0	20|40|68|19|39||100.0												TGTGCCAGCAGCCTTAGTCCTAACTATGGCTACACCTTC	32								CASSLSPNYGYTF		:::::::::0:-5:12:14:7:-18:19:19:0:39:::	TLML_4_	RNA
1471	CLONES_TRBTLML_4__infusion_TCR-JV_cDNA_13_GTCGTAGA_merged_170000.txt	2752	3	8.26537e-05	TGTGCCAGCAGCCTGGGGCCTATTGAACGGCAGTACTTC	EEEEEEEEEEEEEEEEEEEEEEEEEEEEEEEEEEEEEEE	TRBV5-5*00(842),TRBV5-7*00(757)		TRBJ2-7*00(190)		549|565|585|0|16|ST561C|64.0;551|567|587|0|16|ST563C|64.0		29|39|67|29|39||50.0												TGTGCCAGCAGCCTGGGGCCTATTGAACGGCAGTACTTC	36								CASSLGPIERQYF		:::::::::0:0:16:::::29:-9:39:::	TLML_4_	RNA
1472	CLONES_TRBTLML_4__infusion_TCR-JV_cDNA_13_GTCGTAGA_merged_170000.txt	2753	3	8.26537e-05	TGTGCCAGCAGCCCCCCGGACAGGGGCGAGCAGTACTTC	EEEEEEEEEEEEEEEEEEEEEEEEEEEEEEEEEEEEEEE	TRBV7-9*00(348)	TRBD1*00(49)	TRBJ2-7*00(205)		556|568|593|0|12||60.0	9|22|36|13|26|SG12C|49.0	26|39|67|26|39||65.0												TGTGCCAGCAGCCCCCCGGACAGGGGCGAGCAGTACTTC	36								CASSPPDRGEQYF		:::::::::0:-5:12:13:3:-2:26:26:-6:39:::	TLML_4_	RNA
1473	CLONES_TRBTLML_4__infusion_TCR-JV_cDNA_13_GTCGTAGA_merged_170000.txt	2754	3	8.26537e-05	TGTGCCAGCAGCCAGGGAAGGGGTTTGCAAGCTTTCTTT	EEEEEEEEEEEEEEEEEEEEEEEEEEEEEEEEEEEEEEE	TRBV12-3*00(498),TRBV12-4*00(498)	TRBD1*00(25)	TRBJ1-1*00(195)		530|541|567|0|11||55.0;530|541|567|0|11||55.0	16|21|36|12|17||25.0	29|40|68|28|39||55.0												TGTGCCAGCAGCCAGGGAAGGGGTTTGCAAGCTTTCTTT	36								CASSQGRGLQAFF		:::::::::0:-6:11:12:-4:-3:17:28:-9:39:::	TLML_4_	RNA
1474	CLONES_TRBTLML_4__infusion_TCR-JV_cDNA_13_GTCGTAGA_merged_170000.txt	2755	3	8.26537e-05	TGTGCCAGCAGCCAAAGGACGGGGAATGAGCAGTTCTTC	EEEEEEEEEEEEEEEEEEEEEEEEEEEEEEEEEEEEEEE	TRBV7-3*00(648.3)		TRBJ2-1*00(215)		540|552|577|0|12||60.0		27|42|70|24|39||75.0												TGTGCCAGCAGCCAAAGGACGGGGAATGAGCAGTTCTTC	36								CASSQRTGNEQFF		:::::::::0:-5:12:::::24:-7:39:::	TLML_4_	RNA
1475	CLONES_TRBTLML_4__infusion_TCR-JV_cDNA_13_GTCGTAGA_merged_170000.txt	2756	3	8.26537e-05	TGTGCCAGCAGCGTAGATGGAGGAAACACCATATATTTT	EEEEEEEEEEEEEEEEEEEEEEEEEEEEEEEEEEEEEEE	TRBV9*00(496.7)		TRBJ1-3*00(230)		559|575|595|0|16||80.0		24|42|70|21|39||90.0												TGTGCCAGCAGCGTAGATGGAGGAAACACCATATATTTT	36								CASSVDGGNTIYF		:::::::::0:0:16:::::21:-4:39:::	TLML_4_	RNA
1476	CLONES_TRBTLML_4__infusion_TCR-JV_cDNA_13_GTCGTAGA_merged_170000.txt	2757	3	8.26537e-05	TGTGCCAGCAGCGCCGATCGAAACCCCGAGCAGTACTTC	EEEEEEEEEEEEEEEEEEEEEEEEEEEEEEEEEEEEEEE	TRBV9*00(514.7)		TRBJ2-7*00(205)		559|572|595|0|13||65.0		26|39|67|26|39||65.0												TGTGCCAGCAGCGCCGATCGAAACCCCGAGCAGTACTTC	36								CASSADRNPEQYF		:::::::::0:-3:13:::::26:-6:39:::	TLML_4_	RNA
1477	CLONES_TRBTLML_4__infusion_TCR-JV_cDNA_13_GTCGTAGA_merged_170000.txt	2758	3	8.26537e-05	TGTGCCAGCAGCGCGGACAGGGGAAACACCATATATTTT	EEEEEEEEEEEEEEEEEEEEEEEEEEEEEEEEEEEEEEE	TRBV7-2*00(283.3)	TRBD1*00(35)	TRBJ1-3*00(230)		580|592|617|0|12||60.0	13|20|36|14|21||35.0	24|42|70|21|39||90.0												TGTGCCAGCAGCGCGGACAGGGGAAACACCATATATTTT	36								CASSADRGNTIYF		:::::::::0:-5:12:14:-1:-4:21:21:-4:39:::	TLML_4_	RNA
1478	CLONES_TRBTLML_4__infusion_TCR-JV_cDNA_13_GTCGTAGA_merged_170000.txt	2759	3	8.26537e-05	TGTGCCAGCAGCGCGAGCCACAACACTGAAGCTTTCTTT	EEEEEEEEEEEEEEEEEEEEEEEEEEEEEEEEEEEEEEE	TRBV27*00(456.7)		TRBJ1-1*00(230)		556|567|593|0|11||55.0		22|40|68|21|39||90.0												TGTGCCAGCAGCGCGAGCCACAACACTGAAGCTTTCTTT	36								CASSASHNTEAFF		:::::::::0:-6:11:::::21:-2:39:::	TLML_4_	RNA
1479	CLONES_TRBTLML_4__infusion_TCR-JV_cDNA_13_GTCGTAGA_merged_170000.txt	2760	3	8.26537e-05	TGTGCCAGCAGCGACGGGAACACAGATACGCAGTATTTT	EEEEEEEEEEEEEEEEEEEEEEEEEEEEEEEEEEEEEEE	TRBV7-2*00(316),TRBV7-8*00(278.7)	TRBD1*00(25),TRBD2*00(25)	TRBJ2-3*00(235)		580|592|617|0|12||60.0;567|579|604|0|12||60.0	11|16|36|14|19||25.0;15|20|48|14|19||25.0	22|41|69|20|39||95.0												TGTGCCAGCAGCGACGGGAACACAGATACGCAGTATTTT	36								CASSDGNTDTQYF		:::::::::0:-5:12:14:1:-8:19:20:-2:39:::	TLML_4_	RNA
1480	CLONES_TRBTLML_4__infusion_TCR-JV_cDNA_13_GTCGTAGA_merged_170000.txt	2761	3	8.26537e-05	TGTGCCAGCAGCAAAAGGGTCCTAGAGACCCAGTACTTC	EEEEEEEEEEEEEEEEEEEEEEEEEEEEEEEEEEEEEEE	TRBV7-2*00(356)		TRBJ2-5*00(220)		580|592|617|0|12||60.0		24|40|68|23|39||80.0												TGTGCCAGCAGCAAAAGGGTCCTAGAGACCCAGTACTTC	36								CASSKRVLETQYF		:::::::::0:-5:12:::::23:-4:39:::	TLML_4_	RNA
1481	CLONES_TRBTLML_4__infusion_TCR-JV_cDNA_13_GTCGTAGA_merged_170000.txt	2762	3	8.26537e-05	TGTGCCAGCAGGCGGGACTCCACAGATACGCAGTATTTT	EEEEEEEEEEEEEEEEEEEEEEEEEEEEEEEEEEEEEEE	TRBV6-2*00(391),TRBV6-3*00(391)	TRBD2*00(35),TRBD1*00(30)	TRBJ2-3*00(235)		516|527|553|0|11||55.0;516|527|553|0|11||55.0	15|22|48|12|19||35.0;11|17|36|12|18||30.0	22|41|69|20|39||95.0												TGTGCCAGCAGGCGGGACTCCACAGATACGCAGTATTTT	36								CASRRDSTDTQYF		:::::::::0:-6:11:12:1:-10:19:20:-2:39:::	TLML_4_	RNA
1482	CLONES_TRBTLML_4__infusion_TCR-JV_cDNA_13_GTCGTAGA_merged_170000.txt	2763	3	8.26537e-05	TGTGCCAGCAGGGGAAGCTCTGGAAACACCATATATTTT	EEEEEEEEEEEEEEEEEEEEEEEEEEEEEEEEEEEEEEE	TRBV7-2*00(198.3)		TRBJ1-3*00(260)		580|591|617|0|11||55.0		18|42|70|15|39||120.0												TGTGCCAGCAGGGGAAGCTCTGGAAACACCATATATTTT	36								CASRGSSGNTIYF		:::::::::0:-6:11:::::15:2:39:::	TLML_4_	RNA
1483	CLONES_TRBTLML_4__infusion_TCR-JV_cDNA_13_GTCGTAGA_merged_170000.txt	2764	3	8.26537e-05	TGTGCCAGCAGGAAGGGTTGGAACACTGAAGCTTTCTTT	EEEEEEEEEEEEEEEEEEEEEEEEEEEEEEEEEEEEEEE	TRBV27*00(491)		TRBJ1-1*00(181.7)		556|567|593|0|11||55.0		21|40|68|20|39||95.0												TGTGCCAGCAGGAAGGGTTGGAACACTGAAGCTTTCTTT	36								CASRKGWNTEAFF		:::::::::0:-6:11:::::20:-1:39:::	TLML_4_	RNA
1484	CLONES_TRBTLML_4__infusion_TCR-JV_cDNA_13_GTCGTAGA_merged_170000.txt	2765	3	8.26537e-05	TGTGCCAGCAGAGTGACTATGCGGGATACGCAGTATTTT	EEEEEEEEEEEEEEEEEEEEEEEEEEEEEEEEEEEEEEE	TRBV7-2*00(478.3)	TRBD2*00(25)	TRBJ2-3*00(215)		580|591|617|0|11||55.0	18|23|48|14|19||25.0	26|41|69|24|39||75.0												TGTGCCAGCAGAGTGACTATGCGGGATACGCAGTATTTT	36								CASRVTMRDTQYF		:::::::::0:-6:11:14:-2:-9:19:24:-6:39:::	TLML_4_	RNA
1485	CLONES_TRBTLML_4__infusion_TCR-JV_cDNA_13_GTCGTAGA_merged_170000.txt	2766	3	8.26537e-05	TGTGCCAGCAAGCAACAGGAGGACACTGAAGCTTTCTTT	EEEEEEEEEEEEEEEEEEEEEEEEEEEEEEEEEEEEEEE	TRBV6-5*00(221.7)	TRBD1*00(25),TRBD2*00(25)	TRBJ1-1*00(193.3)		519|529|556|0|10||50.0	15|20|36|14|19||25.0;26|31|48|17|22||25.0	23|40|68|22|39||85.0												TGTGCCAGCAAGCAACAGGAGGACACTGAAGCTTTCTTT	36								CASKQQEDTEAFF		:::::::::0:-7:10:14:-3:-4:19:22:-3:39:::	TLML_4_	RNA
1486	CLONES_TRBTLML_4__infusion_TCR-JV_cDNA_13_GTCGTAGA_merged_170000.txt	2767	3	8.26537e-05	TGTGCCAGCAAACAACAGGGAAGGAATGAGCAGTTCTTC	EEEEEEEEEEEEEEEEEEEEEEEEEEEEEEEEEEEEEEE	TRBV6-5*00(696.7)	TRBD1*00(30)	TRBJ2-1*00(141.7)		519|529|556|0|10||50.0	15|21|36|14|20||30.0	27|42|70|24|39||75.0												TGTGCCAGCAAACAACAGGGAAGGAATGAGCAGTTCTTC	36								CASKQQGRNEQFF		:::::::::0:-7:10:14:-3:-3:20:24:-7:39:::	TLML_4_	RNA
1487	CLONES_TRBTLML_4__infusion_TCR-JV_cDNA_13_GTCGTAGA_merged_170000.txt	2768	3	8.26537e-05	TGTGCCAGAGCCCCCTCCAAGGGCCATGGCTACACCTTC	EEEEEEEEEEEEEEEEEEEEEEEEEEEEEEEEEEEEEEE	TRBV9*00(371.7)	TRBD1*00(35),TRBD2*00(30)	TRBJ1-2*00(210)		559|567|595|0|8||40.0	0|7|36|9|16||35.0;0|6|48|12|18||30.0	26|40|68|25|39||70.0												TGTGCCAGAGCCCCCTCCAAGGGCCATGGCTACACCTTC	36								CARAPSKGHGYTF		:::::::::0:-8:8:9:12:-17:16:25:-6:39:::	TLML_4_	RNA
1488	CLONES_TRBTLML_4__infusion_TCR-JV_cDNA_13_GTCGTAGA_merged_170000.txt	2797	3	8.26537e-05	TGCGCCAGCAGTCTGGACCCCCGTACCGAGCAGTACTTC	EEEEEEEEEEEEEEEEEEEEEEEEEEEEEEEEEEEEEEE	TRBV23-1*00(242.3)	TRBD1*00(25)	TRBJ2-7*00(205)		580|593|617|0|13||65.0	1|6|36|17|22||25.0	26|39|67|26|39||65.0												TGCGCCAGCAGTCTGGACCCCCGTACCGAGCAGTACTTC	36								CASSLDPRTEQYF		:::::::::0:-4:13:17:11:-18:22:26:-6:39:::	TLML_4_	RNA
1489	CLONES_TRBTLML_4__infusion_TCR-JV_cDNA_13_GTCGTAGA_merged_170000.txt	2798	3	8.26537e-05	TGCGCCAGCAGCTTGGGTCGGGGGACTGAAGCTTTCTTT	EEEEEEEEEEEEEEEEE<EEEEEEEEEEEEEEEEEEEEE	TRBV5-1*00(647.3)	TRBD1*00(25)	TRBJ1-1*00(204.3)		554|570|590|0|16||80.0	18|23|36|19|24||25.0	25|40|68|24|39||75.0												TGCGCCAGCAGCTTGGGTCGGGGGACTGAAGCTTTCTTT	27								CASSLGRGTEAFF		:::::::::0:0:16:19:-6:-1:24:24:-5:39:::	TLML_4_	RNA
1490	CLONES_TRBTLML_4__infusion_TCR-JV_cDNA_13_GTCGTAGA_merged_170000.txt	2799	3	8.26537e-05	TGCGCCAGCAGCTTACAGGGGAGTCAGCCCCAGCATTTT	EEEEEEEEEEEEEEEEEEEEEEEEEEEEEEEEEEEEEEE	TRBV5-1*00(310)	TRBD1*00(35)	TRBJ1-5*00(214.7)		554|568|590|0|14||70.0	15|22|36|14|21||35.0	26|42|70|23|39||80.0												TGCGCCAGCAGCTTACAGGGGAGTCAGCCCCAGCATTTT	36								CASSLQGSQPQHF		:::::::::0:-2:14:14:-3:-2:21:23:-6:39:::	TLML_4_	RNA
1491	CLONES_TRBTLML_4__infusion_TCR-JV_cDNA_13_GTCGTAGA_merged_170000.txt	2800	3	8.26537e-05	TGCGCCAGCAGCTCGGACAATAATGAAAAACTGTTTTTT	EEEEEEEEEEEEEEEEEEEEEEEEEEEEEEEEEEEEEEE	TRBV5-1*00(571)		TRBJ1-4*00(200)		554|574|590|0|20|ST567CSC570A|68.0		24|43|71|20|39||95.0												TGCGCCAGCAGCTCGGACAATAATGAAAAACTGTTTTTT	36								CASSSDNNEKLFF		:::::::::0:4:20:::::20:-4:39:::	TLML_4_	RNA
1492	CLONES_TRBTLML_4__infusion_TCR-JV_cDNA_13_GTCGTAGA_merged_170000.txt	2801	3	8.26537e-05	TGCGCCAGCAGCCGCGGCTGGGGGGAACCCCTCCACTTT	EEEEEEEEEEEEEEEEEEEEEEEEEEEEEEEEEEEEEEE	TRBV4-3*00(639.7)	TRBD1*00(25)	TRBJ1-6*00(192.7)		537|550|574|0|13||65.0	18|23|36|19|24||25.0	32|45|73|26|39||65.0												TGCGCCAGCAGCCGCGGCTGGGGGGAACCCCTCCACTTT	36								CASSRGWGEPLHF		:::::::::0:-4:13:19:-6:-1:24:26:-12:39:::	TLML_4_	RNA
1493	CLONES_TRBTLML_4__infusion_TCR-JV_cDNA_13_GTCGTAGA_merged_170000.txt	2802	3	8.26537e-05	TGCGCCAGCAGCCGGGCTCGCACCGGGGAGCTGTTTTTT	EEEEEEEEEEEEEEEEEEEEEEEEEEEEEEEEEEEEEEE	TRBV4-3*00(298),TRBV4-2*00(282)		TRBJ2-2*00(229.7)		537|550|574|0|13||65.0;537|550|574|0|13|ST539C|49.0		24|43|71|20|39||95.0												TGCGCCAGCAGCCGGGCTCGCACCGGGGAGCTGTTTTTT	36								CASSRARTGELFF		:::::::::0:-4:13:::::20:-4:39:::	TLML_4_	RNA
1494	CLONES_TRBTLML_4__infusion_TCR-JV_cDNA_13_GTCGTAGA_merged_170000.txt	2803	3	8.26537e-05	TGCGCCAGCAGCGTTGGGAGGGAGTTTGGCTACACCTTC	EEEEEEEEEEEEEEEEEEEEEEEEEEEEEEEEEEEEEEE	TRBV5-1*00(338.3)	TRBD2*00(35)	TRBJ1-2*00(205)		554|566|590|0|12||60.0	25|32|48|15|22||35.0	27|40|68|26|39||65.0												TGCGCCAGCAGCGTTGGGAGGGAGTTTGGCTACACCTTC	36								CASSVGREFGYTF		:::::::::0:-4:12:15:-9:0:22:26:-7:39:::	TLML_4_	RNA
1495	CLONES_TRBTLML_4__infusion_TCR-JV_cDNA_13_GTCGTAGA_merged_170000.txt	2808	3	8.26537e-05	TGCAGTGCTACCGGACCTGATAATTCACCCCTCCACTTT	EEEEEEEEEEEEEEEEEEEEEEEEEEEEEEEEEEEEEEE	TRBV20-1*00(502.5)		TRBJ1-6*00(240)		759|769|793|0|10||50.0		25|45|73|19|39||100.0												TGCAGTGCTACCGGACCTGATAATTCACCCCTCCACTTT	36								CSATGPDNSPLHF		:::::::::0:-4:10:::::19:-5:39:::	TLML_4_	RNA
1496	CLONES_TRBTLML_4__infusion_TCR-JV_cDNA_13_GTCGTAGA_merged_170000.txt	2809	3	8.26537e-05	TGCAGTGCTAGGGGGACTGCCATTTACGAGCAGTACTTC	EEEEEEEEEEEEEEEEEEEEEEEEEEEEEEEEEEEEEEE	TRBV20-1*00(407.3)	TRBD2*00(30)	TRBJ2-7*00(215)		759|770|793|0|11||55.0	16|22|48|12|18||30.0	24|39|67|24|39||75.0												TGCAGTGCTAGGGGGACTGCCATTTACGAGCAGTACTTC	36								CSARGTAIYEQYF		:::::::::0:-3:11:12:0:-10:18:24:-4:39:::	TLML_4_	RNA
1497	CLONES_TRBTLML_4__infusion_TCR-JV_cDNA_13_GTCGTAGA_merged_170000.txt	2810	3	8.26537e-05	TGCAGTGCTAGGGACATGCACACAGATACGCAGTATTTT	EEEEEEEEEEEEEEEEEEEEEEEEEEEEEEEEEEEEEEE	TRBV20-1*00(630.7)	TRBD1*00(25)	TRBJ2-3*00(235)		759|770|793|0|11||55.0	13|18|36|11|16||25.0	22|41|69|20|39||95.0												TGCAGTGCTAGGGACATGCACACAGATACGCAGTATTTT	36								CSARDMHTDTQYF		:::::::::0:-3:11:11:-1:-6:16:20:-2:39:::	TLML_4_	RNA
1498	CLONES_TRBTLML_4__infusion_TCR-JV_cDNA_13_GTCGTAGA_merged_170000.txt	2811	3	8.26537e-05	TGCAGTGCTAGAAGGGGGCTTAGTGAAAAACTGTTTTTT	EEEEEEEEEEEEEEEEEEEEEEEEEEEEEEEEEEEEEEE	TRBV20-1*00(831.3)	TRBD1*00(35)	TRBJ1-4*00(181.7)		759|771|793|0|12||60.0	17|24|36|12|19||35.0	27|43|71|23|39||80.0												TGCAGTGCTAGAAGGGGGCTTAGTGAAAAACTGTTTTTT	36								CSARRGLSEKLFF		:::::::::0:-2:12:12:-5:0:19:23:-7:39:::	TLML_4_	RNA
1499	CLONES_TRBTLML_4__infusion_TCR-JV_cDNA_13_GTCGTAGA_merged_170000.txt	2812	3	8.26537e-05	TGCAGTGCCCCACCCAGGGAGTACAATGAGCAGTTCTTC	EEEEEEEEEEEEEEEEEEEEEEEEEEEEEEEEEEEEEEE	TRBV20-1*00(414.7)	TRBD1*00(25),TRBD2*00(25)	TRBJ2-1*00(230)		759|767|793|0|8||40.0	16|21|36|14|19||25.0;25|30|48|16|21||25.0	24|42|70|21|39||90.0												TGCAGTGCCCCACCCAGGGAGTACAATGAGCAGTTCTTC	36								CSAPPREYNEQFF		:::::::::0:-6:8:14:-4:-3:19:21:-4:39:::	TLML_4_	RNA
1500	CLONES_TRBTLML_4__infusion_TCR-JV_cDNA_13_GTCGTAGA_merged_170000.txt	2813	3	8.26537e-05	TGCAGTGGTCAGGGGGGCGATAATTCACCCCTCCACTTT	EEEEEEEEEEEEEEEEEEEEEEEEEEEEEEEEEEEEEEE	TRBV20-1*00(433.3)	TRBD1*00(35)	TRBJ1-6*00(240)		759|766|793|0|7||35.0	16|23|36|9|16||35.0	25|45|73|19|39||100.0												TGCAGTGGTCAGGGGGGCGATAATTCACCCCTCCACTTT	36								CSGQGGDNSPLHF		:::::::::0:-7:7:9:-4:-1:16:19:-5:39:::	TLML_4_	RNA
1501	CLONES_TRBTLML_4__infusion_TCR-JV_cDNA_13_GTCGTAGA_merged_170000.txt	2814	3	8.26537e-05	TGCAGTGGCCTGAGGACGGGGTCCTACGAGCAGTACTTC	EEEEEEEEEEEEEEEEEEEEEEEEEEEEEEEEEEEEEEE	TRBV20-1*00(457.5)		TRBJ2-7*00(230)		759|766|793|0|7||35.0		21|39|67|21|39||90.0												TGCAGTGGCCTGAGGACGGGGTCCTACGAGCAGTACTTC	36								CSGLRTGSYEQYF		:::::::::0:-7:7:::::21:-1:39:::	TLML_4_	RNA
1502	CLONES_TRBTLML_4__infusion_TCR-JV_cDNA_13_GTCGTAGA_merged_170000.txt	2815	3	8.26537e-05	TGCAGCCATCTTAAGGGGGCAGATACTGAAGCTTTCTTT	EEEEEEEEEEEEEEEEEEEEEEEEEEEEEEEEEEEEEEE	TRBV20-1*00(340)	TRBD1*00(35)	TRBJ1-1*00(215)		759|764|793|0|5||25.0	17|24|36|13|20||35.0	25|40|68|24|39||75.0												TGCAGCCATCTTAAGGGGGCAGATACTGAAGCTTTCTTT	36								CSHLKGADTEAFF		:::::::::0:-9:5:13:-5:0:20:24:-5:39:::	TLML_4_	RNA
1503	CLONES_TRBTLML_4__infusion_TCR-JV_cDNA_13_GTCGTAGA_merged_170000.txt	2816	3	8.26537e-05	TGCAGCGTTCGAGACAACTTCAATCAGCCCCAGCATTTT	EEEEEEEEEEEEEEEEEEEEEEEEEEEEEEEEEEEEEEE	TRBV29-1*00(513.3)		TRBJ1-5*00(214.7)		700|709|734|0|9||45.0		23|42|70|20|39||95.0												TGCAGCGTTCGAGACAACTTCAATCAGCCCCAGCATTTT	36								CSVRDNFNQPQHF		:::::::::0:-5:9:::::20:-3:39:::	TLML_4_	RNA
1504	CLONES_TRBTLML_4__infusion_TCR-JV_cDNA_13_GTCGTAGA_merged_170000.txt	2817	3	8.26537e-05	TGCAGCGTTGGTTCGACTAACACCGGGGAGCTGTTTTTT	EEEEEEEEEEEEEEEEEEEEEEEEEEEEEEEEEEEEEEE	TRBV29-1*00(355)		TRBJ2-2*00(245)		700|710|734|0|10||50.0		22|43|71|18|39||105.0												TGCAGCGTTGGTTCGACTAACACCGGGGAGCTGTTTTTT	36								CSVGSTNTGELFF		:::::::::0:-4:10:::::18:-2:39:::	TLML_4_	RNA
1505	CLONES_TRBTLML_4__infusion_TCR-JV_cDNA_13_GTCGTAGA_merged_170000.txt	2818	3	8.26537e-05	TGCAGCGTTAGTGGCGGGGGGGTCAGTGAGCAGTTCTTC	EEEEEEEEEEEEEEEEEEEEEEEEEEEEEEEEEEEEEEE	TRBV29-1*00(636.7)	TRBD2*00(29),TRBD1*00(25)	TRBJ2-1*00(171.7)		700|709|734|0|9||45.0	23|32|48|13|22|SA28G|29.0;18|23|36|15|20||25.0	29|42|70|26|39||65.0												TGCAGCGTTAGTGGCGGGGGGGTCAGTGAGCAGTTCTTC	36								CSVSGGGVSEQFF		:::::::::0:-5:9:13:-7:0:22:26:-9:39:::	TLML_4_	RNA
1506	CLONES_TRBTLML_4__infusion_TCR-JV_cDNA_13_GTCGTAGA_merged_170000.txt	2821	3	8.26537e-05	TGTGCCAGCAGGAGGTGGGAGAACACTGAAGCTTCTTT	EEEEEEEEEEEEEEEEEEEEEEEEEEEEEEEEEEEEEE	TRBV12-3*00(404),TRBV12-4*00(404)		TRBJ1-1*00(209)		530|541|567|0|11||55.0;530|541|567|0|11||55.0		21|40|68|20|38|DT35|69.0												TGTGCCAGCAGGAGGTGGGAGAACACTGAAGCTTCTTT	36								CASRRW_EH*SFF		:::::::::0:-6:11:::::20:-1:38:::	TLML_4_	RNA
1507	CLONES_TRBTLML_4__infusion_TCR-JV_cDNA_13_GTCGTAGA_merged_170000.txt	2859	3	8.26537e-05	TGTGCCTGGAGTGTACAAGAGGGGTGGGCTTTCTTT	EEEEEEEEEEEEEEEEEEEEEEEEEEEEEEEEEEEE	TRBV30*00(390)	TRBD1*00(25),TRBD2*00(25)	TRBJ1-1*00(185)		787|804|821|0|17||85.0	17|22|36|19|24||25.0;27|32|48|18|23||25.0	31|40|68|27|36||45.0												TGTGCCTGGAGTGTACAAGAGGGGTGGGCTTTCTTT	36								CAWSVQEGWAFF		:::::::::0:3:17:19:-5:-2:24:27:-11:36:::	TLML_4_	RNA
1508	CLONES_TRBTLML_4__infusion_TCR-JV_cDNA_13_GTCGTAGA_merged_170000.txt	2860	3	8.26537e-05	TGTGCCTGGAGCAAGCAGGGCTACGAGCAGTACTTC	EEEEEEEEEEEEEEEEEEEEEEEEEEEEEEEEEEEE	TRBV30*00(234.3)	TRBD1*00(25)	TRBJ2-7*00(220)		787|798|821|0|11||55.0	16|21|36|15|20||25.0	23|39|67|20|36||80.0												TGTGCCTGGAGCAAGCAGGGCTACGAGCAGTACTTC	36								CAWSKQGYEQYF		:::::::::0:-3:11:15:-4:-3:20:20:-3:36:::	TLML_4_	RNA
1509	CLONES_TRBTLML_4__infusion_TCR-JV_cDNA_13_GTCGTAGA_merged_170000.txt	2871	3	8.26537e-05	TGTGCCATCAGTGCCCAGGGCGATGAGCAGTTCTTC	EEEEEEEEEEEEEEEEEEEEEEEEEEEEEEEEEEEE	TRBV10-3*00(110)	TRBD1*00(25),TRBD2*00(25)	TRBJ2-1*00(210)		533|546|570|0|13||65.0	16|21|36|15|20||25.0;28|33|48|16|21||25.0	28|42|70|22|36||70.0												TGTGCCATCAGTGCCCAGGGCGATGAGCAGTTCTTC	36								CAISAQGDEQFF		:::::::::0:-4:13:15:-4:-3:20:22:-8:36:::	TLML_4_	RNA
1510	CLONES_TRBTLML_4__infusion_TCR-JV_cDNA_13_GTCGTAGA_merged_170000.txt	2872	3	8.26537e-05	TGTGCCATCAGTGACCCGGTGGGGGAGCAGTACTTC	EEEEEEEEEEEEEEEEEEEEEEEEEEEEEEEEEEEE	TRBV10-3*00(593.3)	TRBD1*00(25),TRBD2*00(25)	TRBJ2-7*00(155)		533|547|570|0|14||70.0	9|14|36|14|19||25.0;13|18|48|14|19||25.0	27|39|67|24|36||60.0												TGTGCCATCAGTGACCCGGTGGGGGAGCAGTACTTC	36								CAISDPVGEQYF		:::::::::0:-3:14:14:3:-10:19:24:-7:36:::	TLML_4_	RNA
1511	CLONES_TRBTLML_4__infusion_TCR-JV_cDNA_13_GTCGTAGA_merged_170000.txt	2874	3	8.26537e-05	TGTGCCAGTAGTCGGGGGCTCTCGGAAGCTTTCTTT	EEEEEEEEEEEEEEEEEEEEEEEEEEEEEEEEEEEE	TRBV19*00(318)	TRBD1*00(30)	TRBJ1-1*00(200)		559|571|596|0|12||60.0	18|24|36|13|19||30.0	28|40|68|24|36||60.0												TGTGCCAGTAGTCGGGGGCTCTCGGAAGCTTTCTTT	36								CASSRGLSEAFF		:::::::::0:-5:12:13:-6:0:19:24:-8:36:::	TLML_4_	RNA
1512	CLONES_TRBTLML_4__infusion_TCR-JV_cDNA_13_GTCGTAGA_merged_170000.txt	2875	3	8.26537e-05	TGTGCCAGCTCACCAGACACCGGGGAGCTGTTTTTT	EEEEEEEEEEEEEEEEEEEEEEEEEEEEEEEEEEEE	TRBV18*00(526.7)		TRBJ2-2*00(240)		702|717|739|0|15||75.0		23|43|71|16|36||100.0												TGTGCCAGCTCACCAGACACCGGGGAGCTGTTTTTT	36								CASSPDTGELFF		:::::::::0:-2:15:::::16:-3:36:::	TLML_4_	RNA
1513	CLONES_TRBTLML_4__infusion_TCR-JV_cDNA_13_GTCGTAGA_merged_170000.txt	2876	3	8.26537e-05	TGTGCCAGCAGTTTTCCGGGAAGGCCCCAGCATTTT	EEEEEEEEEEEEEEEEEEEEEEEEEEEEEEEEEEEE	TRBV28*00(716.5)	TRBD1*00(30),TRBD2*00(30)	TRBJ1-5*00(187.5)		564|578|601|0|14||70.0	10|16|36|15|21||30.0;14|20|48|15|21||30.0	29|42|70|23|36||65.0												TGTGCCAGCAGTTTTCCGGGAAGGCCCCAGCATTTT	36								CASSFPGRPQHF		:::::::::0:-3:14:15:2:-8:21:23:-9:36:::	TLML_4_	RNA
1514	CLONES_TRBTLML_4__infusion_TCR-JV_cDNA_13_GTCGTAGA_merged_170000.txt	2877	3	8.26537e-05	TGTGCCAGCAGTTTATGGGGTAATGAGCAGTTCTTC	EEEEEEEEEEEEEEEEEEEEEEEEEEEEEEEEEEEE	TRBV28*00(582.7)		TRBJ2-1*00(193.7)		564|581|601|0|17||85.0		27|42|70|21|36||75.0												TGTGCCAGCAGTTTATGGGGTAATGAGCAGTTCTTC	36								CASSLWGNEQFF		:::::::::0:0:17:::::21:-7:36:::	TLML_4_	RNA
1515	CLONES_TRBTLML_4__infusion_TCR-JV_cDNA_13_GTCGTAGA_merged_170000.txt	2878	3	8.26537e-05	TGTGCCAGCAGTTGGCAGGACTATGGCTACACCTTC	EEEEEEEEEEEEEEEEEEEEEEEEEEEEEEEEEEEE	TRBV28*00(628.3)		TRBJ1-2*00(176.7)		564|577|601|0|13||65.0		23|40|68|19|36||85.0												TGTGCCAGCAGTTGGCAGGACTATGGCTACACCTTC	36								CASSWQDYGYTF		:::::::::0:-4:13:::::19:-3:36:::	TLML_4_	RNA
1516	CLONES_TRBTLML_4__infusion_TCR-JV_cDNA_13_GTCGTAGA_merged_170000.txt	2879	3	8.26537e-05	TGTGCCAGCAGTCTGAGGGATTATGGCTACACCTTC	EEEEEEEEEEEEEEEEEEEEEEEEEEEEEEEEEEEE	TRBV28*00(403)	TRBD2*00(25)	TRBJ1-2*00(215)		564|576|601|0|12||60.0	27|32|48|14|19||25.0	25|40|68|21|36||75.0												TGTGCCAGCAGTCTGAGGGATTATGGCTACACCTTC	36								CASSLRDYGYTF		:::::::::0:-5:12:14:-11:0:19:21:-5:36:::	TLML_4_	RNA
1517	CLONES_TRBTLML_4__infusion_TCR-JV_cDNA_13_GTCGTAGA_merged_170000.txt	2880	3	8.26537e-05	TGTGCCAGCAGTAAGGGGGGAGAGACCCAGTACTTC	EEEEEEEEEEEEEEEEEEEEEEEEEEEEEEEEEEEE	TRBV28*00(330)	TRBD1*00(30)	TRBJ2-5*00(207.7)		564|576|601|0|12||60.0	17|23|36|13|19||30.0	24|40|68|20|36||80.0												TGTGCCAGCAGTAAGGGGGGAGAGACCCAGTACTTC	36								CASSKGGETQYF		:::::::::0:-5:12:13:-5:-1:19:20:-4:36:::	TLML_4_	RNA
1518	CLONES_TRBTLML_4__infusion_TCR-JV_cDNA_13_GTCGTAGA_merged_170000.txt	2881	3	8.26537e-05	TGTGCCAGCAGCTTGTTGGGCAATGAGCAGTTCTTC	EEEEEEEEEEEEEEEEEEEEEEEEEEEEEEEEEEEE	TRBV7-9*00(673.3)		TRBJ2-1*00(220)		556|570|593|0|14||70.0		26|42|70|20|36||80.0												TGTGCCAGCAGCTTGTTGGGCAATGAGCAGTTCTTC	36								CASSLLGNEQFF		:::::::::0:-3:14:::::20:-6:36:::	TLML_4_	RNA
1519	CLONES_TRBTLML_4__infusion_TCR-JV_cDNA_13_GTCGTAGA_merged_170000.txt	2882	3	8.26537e-05	TGTGCCAGCAGCTTATTGGCCGCTGAAGCTTTCTTT	EEEEEEEEEEEEEEEEEEEEEEEEEEEEEEEEEEEE	TRBV7-9*00(650)		TRBJ1-1*00(170)		556|571|593|0|15||75.0		26|40|68|22|36||70.0												TGTGCCAGCAGCTTATTGGCCGCTGAAGCTTTCTTT	36								CASSLLAAEAFF		:::::::::0:-2:15:::::22:-6:36:::	TLML_4_	RNA
1520	CLONES_TRBTLML_4__infusion_TCR-JV_cDNA_13_GTCGTAGA_merged_170000.txt	2883	3	8.26537e-05	TGTGCCAGCAGCCTCCCCGGGCGCGAGCAGTACTTC	EEEEEEEEEEEEEEEEEEEEEEEEEEEEEEEEEEEE	TRBV11-2*00(243.3),TRBV11-3*00(216.7)	TRBD1*00(30),TRBD2*00(30)	TRBJ2-7*00(205)		522|534|559|0|12||60.0;521|533|558|0|12||60.0	9|15|36|15|21||30.0;13|19|48|15|21||30.0	26|39|67|23|36||65.0												TGTGCCAGCAGCCTCCCCGGGCGCGAGCAGTACTTC	36								CASSLPGREQYF		:::::::::0:-5:12:15:3:-9:21:23:-6:36:::	TLML_4_	RNA
1521	CLONES_TRBTLML_4__infusion_TCR-JV_cDNA_13_GTCGTAGA_merged_170000.txt	2884	3	8.26537e-05	TGTGCCAGCAGCCCTGGTAACACTGAAGCTTTCTTT	EEEEEEEEEEEEEEEEEEEEEEEEEEEEEEEEEEEE	TRBV7-9*00(938)		TRBJ1-1*00(183.3)		556|568|593|0|12||60.0		22|40|68|18|36||90.0												TGTGCCAGCAGCCCTGGTAACACTGAAGCTTTCTTT	36								CASSPGNTEAFF		:::::::::0:-5:12:::::18:-2:36:::	TLML_4_	RNA
1522	CLONES_TRBTLML_4__infusion_TCR-JV_cDNA_13_GTCGTAGA_merged_170000.txt	2885	3	8.26537e-05	TGTGCCAGCAGCCCCCAGGCCTCCGAGCAGTTCTTC	EEEEEEEEEEEEEEEEEEEEEEEEEEEEEEEEEEEE	TRBV7-6*00(494)	TRBD2*00(25)	TRBJ2-1*00(194.7)		576|588|613|0|12||60.0	1|6|48|19|24||25.0	30|42|70|24|36||60.0												TGTGCCAGCAGCCCCCAGGCCTCCGAGCAGTTCTTC	36								CASSPQASEQFF		:::::::::0:-5:12:19:15:-26:24:24:-10:36:::	TLML_4_	RNA
1523	CLONES_TRBTLML_4__infusion_TCR-JV_cDNA_13_GTCGTAGA_merged_170000.txt	2886	3	8.26537e-05	TGTGCCAGCAGCCCGGTGAGAGAAAAACTGTTTTTT	EEEEEEEEEEEEEEEEEEEEEEEEEEEEEEEEEEEE	TRBV3-1*00(419.3)		TRBJ1-4*00(193.3)		543|556|580|0|13||65.0		28|43|71|21|36||75.0												TGTGCCAGCAGCCCGGTGAGAGAAAAACTGTTTTTT	36								CASSPVREKLFF		:::::::::0:-4:13:::::21:-8:36:::	TLML_4_	RNA
1524	CLONES_TRBTLML_4__infusion_TCR-JV_cDNA_13_GTCGTAGA_merged_170000.txt	2887	3	8.26537e-05	TGTGCCAGCAGCCGCGGGACAACTGAAGCTTTCTTT	EEEEEEEEEEEEEEEEEEEEEEEEEEEEEEEEEEEE	TRBV5-6*00(354.7)	TRBD1*00(35),TRBD2*00(30)	TRBJ1-1*00(215)		550|562|586|0|12||60.0	11|18|36|14|21||35.0;15|21|48|14|20||30.0	25|40|68|21|36||75.0												TGTGCCAGCAGCCGCGGGACAACTGAAGCTTTCTTT	36								CASSRGTTEAFF		:::::::::0:-4:12:14:1:-6:21:21:-5:36:::	TLML_4_	RNA
1525	CLONES_TRBTLML_4__infusion_TCR-JV_cDNA_13_GTCGTAGA_merged_170000.txt	2888	3	8.26537e-05	TGTGCCAGCAGCCGGGACACAGATACGCAGTATTTT	EEEEEEEEEEEEEEEEEEEEEEEEEEEEEEEEEEEE	TRBV7-2*00(361.7)	TRBD1*00(25),TRBD2*00(25)	TRBJ2-3*00(235)		580|592|617|0|12||60.0	11|16|36|12|17||25.0;15|20|48|12|17||25.0	22|41|69|17|36||95.0												TGTGCCAGCAGCCGGGACACAGATACGCAGTATTTT	36								CASSRDTDTQYF		:::::::::0:-5:12:12:1:-8:17:17:-2:36:::	TLML_4_	RNA
1526	CLONES_TRBTLML_4__infusion_TCR-JV_cDNA_13_GTCGTAGA_merged_170000.txt	2889	3	8.26537e-05	TGTGCCAGCAGCATGGAGGGAAATGAGCAGTTCTTC	EEEEEEEEEEEEEEEEEEEEEEEEEEEEEEEEEEEE	TRBV9*00(441.7)	TRBD2*00(30)	TRBJ2-1*00(215)		559|571|595|0|12||60.0	26|32|48|14|20||30.0	27|42|70|21|36||75.0												TGTGCCAGCAGCATGGAGGGAAATGAGCAGTTCTTC	36								CASSMEGNEQFF		:::::::::0:-4:12:14:-10:0:20:21:-7:36:::	TLML_4_	RNA
1527	CLONES_TRBTLML_4__infusion_TCR-JV_cDNA_13_GTCGTAGA_merged_170000.txt	2910	3	8.26537e-05	TGCAGTGCTTCCAGGACAGCCTACGAGCAGTACTTC	EEEEEEEEEEEEEEEEEEEEEEEEEEEEEEEEEEEE	TRBV20-1*00(484)	TRBD1*00(30)	TRBJ2-7*00(176.3)		759|768|793|0|9||45.0	13|19|36|13|19||30.0	22|39|67|19|36||85.0												TGCAGTGCTTCCAGGACAGCCTACGAGCAGTACTTC	36								CSASRTAYEQYF		:::::::::0:-5:9:13:-1:-5:19:19:-2:36:::	TLML_4_	RNA
1528	CLONES_TRBTLML_4__infusion_TCR-JV_cDNA_13_GTCGTAGA_merged_170000.txt	2911	3	8.26537e-05	TGCAGTGCTAGTCGAGCGGGTAATGAGCAGTTCTTC	EEEEEEEEEEEEEEEEEEEEEEEEEEEEEEEEEEEE	TRBV20-1*00(436.7)	TRBD2*00(30)	TRBJ2-1*00(215)		759|770|793|0|11||55.0	22|28|48|14|20||30.0	27|42|70|21|36||75.0												TGCAGTGCTAGTCGAGCGGGTAATGAGCAGTTCTTC	36								CSASRAGNEQFF		:::::::::0:-3:11:14:-6:-4:20:21:-7:36:::	TLML_4_	RNA
1529	CLONES_TRBTLML_4__infusion_TCR-JV_cDNA_13_GTCGTAGA_merged_170000.txt	2912	3	8.26537e-05	TGCAGTGCCAGGACAGATAACTATGGCTACACCTTC	EEEEEEEEEEEEEEEEEEEEEEEEEEEEEEEEEEEE	TRBV20-1*00(513)	TRBD1*00(30)	TRBJ1-2*00(229.7)		759|767|793|0|8||40.0	13|19|36|10|16||30.0	21|40|68|17|36||95.0												TGCAGTGCCAGGACAGATAACTATGGCTACACCTTC	36								CSARTDNYGYTF		:::::::::0:-6:8:10:-1:-5:16:17:-1:36:::	TLML_4_	RNA
1530	CLONES_TRBTLML_4__infusion_TCR-JV_cDNA_13_GTCGTAGA_merged_170000.txt	2913	3	8.26537e-05	TGCAGTGCAACGACTCAGCCGGGGACCCAGTACTTC	EEEEEEEEEEEEEEEEEEEEEEEEEEEEEEEEEEEE	TRBV20-1*00(744.5)	TRBD1*00(25),TRBD2*00(25)	TRBJ2-5*00(113)		759|767|793|0|8||40.0	10|15|36|18|23||25.0;14|19|48|18|23||25.0	27|40|68|23|36||65.0												TGCAGTGCAACGACTCAGCCGGGGACCCAGTACTTC	36								CSATTQPGTQYF		:::::::::0:-6:8:18:2:-9:23:23:-7:36:::	TLML_4_	RNA
1531	CLONES_TRBTLML_4__infusion_TCR-JV_cDNA_13_GTCGTAGA_merged_170000.txt	2914	3	8.26537e-05	TGCAGCGTTGCCATCTTCTCCCACGAGCAGTACTTC	EEEEEEEEEEEEEEEEEEEEEEEEEEEEEEEEEEEE	TRBV29-1*00(310.3)		TRBJ2-7*00(215.3)		700|710|734|0|10||50.0		20|39|67|17|36|ST24C|79.0												TGCAGCGTTGCCATCTTCTCCCACGAGCAGTACTTC	36								CSVAIFSHEQYF		:::::::::0:-4:10:::::17:0:36:::	TLML_4_	RNA
1532	CLONES_TRBTLML_4__infusion_TCR-JV_cDNA_13_GTCGTAGA_merged_170000.txt	2915	3	8.26537e-05	TGCAGCGCTCGGGGGAGAAACAATGAGCAGTTCTTC	EEEEEEEEEEEEEEEEEEEEEEEEEEEEEEEEEEEE	TRBV29-1*00(590)	TRBD1*00(25),TRBD2*00(25)	TRBJ2-1*00(225)		700|707|734|0|7||35.0	18|23|36|10|15||25.0;25|30|48|12|17||25.0	25|42|70|19|36||85.0												TGCAGCGCTCGGGGGAGAAACAATGAGCAGTTCTTC	36								CSARGRNNEQFF		:::::::::0:-7:7:10:-6:-1:15:19:-5:36:::	TLML_4_	RNA
1533	CLONES_TRBTLML_4__infusion_TCR-JV_cDNA_13_GTCGTAGA_merged_170000.txt	2916	3	8.26537e-05	TGCAGCGCCGGACCCCCGGTGAGTGAGCAGTTCTTC	EEEEEEEEEEEEEEEEEEEEEEEEEEEEEEEEEEEE	TRBV29-1*00(369)	TRBD1*00(25),TRBD2*00(25)	TRBJ2-1*00(205)		700|707|734|0|7||35.0	1|6|36|12|17||25.0;13|18|48|14|19||25.0	29|42|70|23|36||65.0												TGCAGCGCCGGACCCCCGGTGAGTGAGCAGTTCTTC	36								CSAGPPVSEQFF		:::::::::0:-7:7:12:11:-18:17:23:-9:36:::	TLML_4_	RNA
1534	CLONES_TRBTLML_4__infusion_TCR-JV_cDNA_13_GTCGTAGA_merged_170000.txt	2917	3	8.26537e-05	TGCAGCGCCAGGGGACAGTACAATGAGCAGTTCTTC	EEEEEEEEEEEEEEEEEEEEEEEEEEEEEEEEEEEE	TRBV29-1*00(633)	TRBD1*00(35)	TRBJ2-1*00(183.3)		700|707|734|0|7||35.0	12|19|36|11|18||35.0	24|42|70|18|36||90.0												TGCAGCGCCAGGGGACAGTACAATGAGCAGTTCTTC	36								CSARGQYNEQFF		:::::::::0:-7:7:11:0:-5:18:18:-4:36:::	TLML_4_	RNA
1535	CLONES_TRBTLML_4__infusion_TCR-JV_cDNA_13_GTCGTAGA_merged_170000.txt	2918	3	8.26537e-05	TGCAGCGCCAAGGGACAGAAAAACATTCAGTACTTC	EEEEEEEEEEEEEEEEEEEEEEEEEEEEEEEEEEEE	TRBV29-1*00(378.3)	TRBD1*00(35)	TRBJ2-4*00(208.3)		700|707|734|0|7||35.0	12|19|36|11|18||35.0	24|42|70|18|36||90.0												TGCAGCGCCAAGGGACAGAAAAACATTCAGTACTTC	36								CSAKGQKNIQYF		:::::::::0:-7:7:11:0:-5:18:18:-4:36:::	TLML_4_	RNA
1536	CLONES_TRBTLML_4__infusion_TCR-JV_cDNA_13_GTCGTAGA_merged_170000.txt	2938	3	8.26537e-05	TGTGCCTGGAGTTCCGACTACACACAGTTCTTC	EEEEEEEEEEEEEEEEEEEEEEEEEEEEEEEEE	TRBV30*00(556.5)	TRBD2*00(25)	TRBJ2-1*00(142.5)		787|799|821|0|12||60.0	18|23|48|15|20||25.0	33|42|70|24|33||45.0												TGTGCCTGGAGTTCCGACTACACACAGTTCTTC	36								CAWSSDYTQFF		:::::::::0:-2:12:15:-2:-9:20:24:-13:33:::	TLML_4_	RNA
1537	CLONES_TRBTLML_4__infusion_TCR-JV_cDNA_13_GTCGTAGA_merged_170000.txt	2941	3	8.26537e-05	TGTGCCACCAGTGATGGAGATGAGCAGTTCTTC	EEEEEEEEEEEEEEEEEEEEEEEEEEEEEEEEE	TRBV24-1*00(510.7)		TRBJ2-1*00(210)		559|574|597|0|15||75.0		28|42|70|19|33||70.0												TGTGCCACCAGTGATGGAGATGAGCAGTTCTTC	36								CATSDGDEQFF		:::::::::0:-3:15:::::19:-8:33:::	TLML_4_	RNA
1538	CLONES_TRBTLML_4__infusion_TCR-JV_cDNA_13_GTCGTAGA_merged_170000.txt	2942	3	8.26537e-05	TGTGCCAGTAGTATGAACACTGAAGCTTTCTTT	EEEEEEEEEEEEEEEEEEEEEEEEEEEEEEEEE	TRBV7-9*00(750)		TRBJ1-1*00(196.7)		556|564|593|0|8||40.0		19|40|68|12|33||105.0												TGTGCCAGTAGTATGAACACTGAAGCTTTCTTT	36								CASSMNTEAFF		:::::::::0:-9:8:::::12:1:33:::	TLML_4_	RNA
1539	CLONES_TRBTLML_4__infusion_TCR-JV_cDNA_13_GTCGTAGA_merged_170000.txt	2943	3	8.26537e-05	TGTGCCAGCAGTTTTAGCACTGAAGCTTTCTTT	EEEEEEEEEEEEEEEEEEEEEEEEEEEEEEEEE	TRBV12-3*00(731.7),TRBV12-4*00(731.7)		TRBJ1-1*00(220)		530|544|567|0|14||70.0;530|544|567|0|14||70.0		24|40|68|17|33||80.0												TGTGCCAGCAGTTTTAGCACTGAAGCTTTCTTT	36								CASSFSTEAFF		:::::::::0:-3:14:::::17:-4:33:::	TLML_4_	RNA
1540	CLONES_TRBTLML_4__infusion_TCR-JV_cDNA_13_GTCGTAGA_merged_170000.txt	2944	3	8.26537e-05	TGTGCCAGCAGTCTCGGCTACGAGCAGTACTTC	EEEEEEEEEEEEEEEEEEEEEEEEEEEEEEEEE	TRBV6-6*00(668.3)		TRBJ2-7*00(214.7)		516|528|553|0|12||60.0		23|39|67|17|33||80.0												TGTGCCAGCAGTCTCGGCTACGAGCAGTACTTC	36								CASSLGYEQYF		:::::::::0:-5:12:::::17:-3:33:::	TLML_4_	RNA
1541	CLONES_TRBTLML_4__infusion_TCR-JV_cDNA_13_GTCGTAGA_merged_170000.txt	2945	3	8.26537e-05	TGTGCCAGCAGTCAAACCGGGGAGCTGTTTTTT	EEEEEEEEEEEEEEEEEEEEEEEEEEEEEEEEE	TRBV12-3*00(421),TRBV12-4*00(421)		TRBJ2-2*00(198.3)		530|542|567|0|12||60.0;530|542|567|0|12||60.0		25|43|71|15|33||90.0												TGTGCCAGCAGTCAAACCGGGGAGCTGTTTTTT	36								CASSQTGELFF		:::::::::0:-5:12:::::15:-5:33:::	TLML_4_	RNA
1542	CLONES_TRBTLML_4__infusion_TCR-JV_cDNA_13_GTCGTAGA_merged_170000.txt	2946	3	8.26537e-05	TGTGCCAGCAGCTTATCGGGGACCCAGTACTTC	EEEEEEEEEEEEEEEEEEEEEEEEEEEEEEEEE	TRBV7-2*00(493.3)		TRBJ2-5*00(205)		580|595|617|0|15||75.0		27|40|68|20|33||65.0												TGTGCCAGCAGCTTATCGGGGACCCAGTACTTC	36								CASSLSGTQYF		:::::::::0:-2:15:::::20:-7:33:::	TLML_4_	RNA
1543	CLONES_TRBTLML_4__infusion_TCR-JV_cDNA_13_GTCGTAGA_merged_170000.txt	2947	3	8.26537e-05	TGTGCCAGCAGCCAAGGCTACGAGCAGTACTTC	EEEEEEEEEEEEEEEEEEEEEEEEEEEEEEEEE	TRBV12-3*00(307.5),TRBV12-4*00(307.5)		TRBJ2-7*00(212)		530|541|567|0|11||55.0;530|541|567|0|11||55.0		23|39|67|17|33||80.0												TGTGCCAGCAGCCAAGGCTACGAGCAGTACTTC	36								CASSQGYEQYF		:::::::::0:-6:11:::::17:-3:33:::	TLML_4_	RNA
1544	CLONES_TRBTLML_4__infusion_TCR-JV_cDNA_13_GTCGTAGA_merged_170000.txt	2952	3	8.26537e-05	TGTGACCGGGGGGCGGACTATGGCTACACCTTC	EEEEEEEEEEEEEEEEEEEEEEEEEEEEEEEEE	TRBV2*00(428.3)	TRBD1*00(35)	TRBJ1-2*00(225)		518|522|555|0|4||20.0	18|25|36|8|15||35.0	23|40|68|16|33||85.0												TGTGACCGGGGGGCGGACTATGGCTACACCTTC	36								CDRGADYGYTF		:::::::::0:-13:4:8:-6:1:15:16:-3:33:::	TLML_4_	RNA
1545	CLONES_TRBTLML_4__infusion_TCR-JV_cDNA_13_GTCGTAGA_merged_170000.txt	2953	3	8.26537e-05	TGCGCCAGCAGTTCCGGGACCAAGGCTTTCTTT	EEEEEEEEEEEEEEEEEEEEEEEEEEEEEEEEE	TRBV5-1*00(553.3)	TRBD1*00(35),TRBD2*00(35)	TRBJ1-1*00(185)		554|565|590|0|11||55.0	10|17|36|13|20||35.0;14|21|48|13|20||35.0	31|40|68|24|33||45.0												TGCGCCAGCAGTTCCGGGACCAAGGCTTTCTTT	36								CASSSGTKAFF		:::::::::0:-5:11:13:2:-7:20:24:-11:33:::	TLML_4_	RNA
1546	CLONES_TRBTLML_4__infusion_TCR-JV_cDNA_13_GTCGTAGA_merged_170000.txt	2955	3	8.26537e-05	TGCAGCGTTTGGAACACGGAGACCCAGTACTTC	EEEEEEEEEEEEEEEEEEEEEEEEEEEEEEEEE	TRBV29-1*00(475)		TRBJ2-5*00(215)		700|709|734|0|9||45.0		25|40|68|18|33||75.0												TGCAGCGTTTGGAACACGGAGACCCAGTACTTC	36								CSVWNTETQYF		:::::::::0:-5:9:::::18:-5:33:::	TLML_4_	RNA
1547	CLONES_TRBTLML_4__infusion_TCR-JV_cDNA_13_GTCGTAGA_merged_170000.txt	2956	3	8.26537e-05	TGCAGCGTCGCTCAAGACGGGGAGCTGTTTTTT	EEEEEEEEEEEEEEEEEEEEEEEEEEEEEEEEE	TRBV29-1*00(462.7)		TRBJ2-2*00(206.7)		700|708|734|0|8||40.0		27|43|71|17|33||80.0												TGCAGCGTCGCTCAAGACGGGGAGCTGTTTTTT	36								CSVAQDGELFF		:::::::::0:-6:8:::::17:-7:33:::	TLML_4_	RNA
1548	CLONES_TRBTLML_4__infusion_TCR-JV_cDNA_13_GTCGTAGA_merged_170000.txt	2957	3	8.26537e-05	TGCAGCGCGGGGGACAGAGGGGAAGCTTTCTTT	EEEEEEEEEEEEEEEEEEEEEEEEEEEEEEEEE	TRBV29-1*00(750)	TRBD1*00(39)	TRBJ1-1*00(188.3)		700|707|734|0|7||35.0	12|23|36|10|21|SG19A|39.0	28|40|68|21|33||60.0												TGCAGCGCGGGGGACAGAGGGGAAGCTTTCTTT	36								CSAGDRGEAFF		:::::::::0:-7:7:10:0:-1:21:21:-8:33:::	TLML_4_	RNA
1549	CLONES_TRBTLML_4__infusion_TCR-JV_cDNA_13_GTCGTAGA_merged_170000.txt	2968	3	8.26537e-05	TGTGCCAGTGCTTCTCGCCGCTACACCTTC	EEEEEEEEEEEEEEEEEEEEEEEEEEEEEE	TRBV25-1*00(515)		TRBJ1-2*00(189.7)		551|559|588|0|8||40.0		29|40|68|19|30||55.0												TGTGCCAGTGCTTCTCGCCGCTACACCTTC	36								CASASRRYTF		:::::::::0:-9:8:::::19:-9:30:::	TLML_4_	RNA
1550	CLONES_TRBTLML_4__infusion_TCR-JV_cDNA_13_GTCGTAGA_merged_170000.txt	2969	3	8.26537e-05	TGTGCCAGCTTCCCACTGGCAGCTTTCTTT	EEEEEEEEEEEEEEEEEEEEEEEEEEEEEE	TRBV6-5*00(686.7)		TRBJ1-1*00(190)		519|528|556|0|9||45.0		30|40|68|20|30||50.0												TGTGCCAGCTTCCCACTGGCAGCTTTCTTT	36								CASFPLAAFF		:::::::::0:-8:9:::::20:-10:30:::	TLML_4_	RNA
1551	CLONES_TRBTLML_4__infusion_TCR-JV_cDNA_13_GTCGTAGA_merged_170000.txt	2970	3	8.26537e-05	TGTGCCAGCGCATTCTACGAGCAGTACTTC	EEEEEEEEEEEEEEEEEEEEEEEEEEEEEE	TRBV28*00(201.7)		TRBJ2-7*00(220)		564|573|601|0|9||45.0		23|39|67|14|30||80.0												TGTGCCAGCGCATTCTACGAGCAGTACTTC	36								CASAFYEQYF		:::::::::0:-8:9:::::14:-3:30:::	TLML_4_	RNA
1552	CLONES_TRBTLML_4__infusion_TCR-JV_cDNA_13_GTCGTAGA_merged_170000.txt	2971	3	8.26537e-05	TGTGCCAGCGGGCGATACGAGCAGTACTTC	EEEEEEEEEEEEEEEEEEEEEEEEEEEEEE	TRBV28*00(636.7)	TRBD1*00(25)	TRBJ2-7*00(181.7)		564|573|601|0|9||45.0	20|25|36|9|14||25.0	24|39|67|15|30||75.0												TGTGCCAGCGGGCGATACGAGCAGTACTTC	36								CASGRYEQYF		:::::::::0:-8:9:9:-8:1:14:15:-4:30:::	TLML_4_	RNA
1553	CLONES_TRBTLML_4__infusion_TCR-JV_cDNA_13_GTCGTAGA_merged_170000.txt	2975	3	8.26537e-05	TGCGCCAGCAGGGGGACTGAAGCTTTCTTT	EEEEEEEEEEEEEEEEEEEEEEEEEEEEEE	TRBV5-1*00(228)		TRBJ1-1*00(206.3)		554|565|590|0|11||55.0		25|40|68|15|30||75.0												TGCGCCAGCAGGGGGACTGAAGCTTTCTTT	36								CASRGTEAFF		:::::::::0:-5:11:::::15:-5:30:::	TLML_4_	RNA
1554	CLONES_TRBTLML_4__infusion_TCR-JV_cDNA_13_GTCGTAGA_merged_170000.txt	2976	3	8.26537e-05	TGCAGCGTTGCGGTGGAGACCCAGTACTTC	NJNNNNNNNNNNNNNNNNNNNEEEEEEEEE	TRBV29-1*00(587.7)		TRBJ2-5*00(215)		700|710|734|0|10||50.0		25|40|68|15|30||75.0												TGCAGCGTTGCGGTGGAGACCCAGTACTTC	36								CSVAVETQYF		:::::::::0:-4:10:::::15:-5:30:::	TLML_4_	RNA
1555	CLONES_TRBTLML_4__infusion_TCR-JV_cDNA_13_GTCGTAGA_merged_170000.txt	2977	3	8.26537e-05	TGCAGCGTGGGACAGCCTGAAGCTTTCTTT	EEEEEEEEEEEEEEEEEEEEEEEEEEEEEE	TRBV29-1*00(373)	TRBD1*00(35)	TRBJ1-1*00(210)		700|708|734|0|8||40.0	12|19|36|8|15||35.0	26|40|68|16|30||70.0												TGCAGCGTGGGACAGCCTGAAGCTTTCTTT	36								CSVGQPEAFF		:::::::::0:-6:8:8:0:-5:15:16:-6:30:::	TLML_4_	RNA
1556	CLONES_TRBTLML_4__infusion_TCR-JV_cDNA_13_GTCGTAGA_merged_170000.txt	2980	3	8.26537e-05	TGTGCCAGCAGTGAAAACCGGCTCTTC	EEEEEEEEEEEEEEEEEEEEEEEEEEE	TRBV6-1*00(413.3)		TRBJ1-2*00(155)		516|531|553|0|15||75.0		36|40|68|23|27||20.0												TGTGCCAGCAGTGAAAACCGGCTCTTC	36								CASSENRLF		:::::::::0:-2:15:::::23:-16:27:::	TLML_4_	RNA
1557	CLONES_TRBTLML_4__infusion_TCR-JV_cDNA_13_GTCGTAGA_merged_170000.txt	2994	2	5.51025e-05	TGTGCCAGCTCATCCAGACAGGGAGCCATAAGCGGCCGAGACTCTGGAAACACCATATATTTT	EEEEEEEEEEEEEEAEE<EEEEEEEEEEEEEEEEEEEEEEEEEEEEEEEEEEEEEEEEEEEEE	TRBV18*00(360)	TRBD1*00(35)	TRBJ1-3*00(250)		702|714|739|0|12||60.0	14|21|36|16|23||35.0	20|42|70|41|63||110.0												TGTGCCAGCTCATCCAGACAGGGAGCCATAAGCGGCCGAGACTCTGGAAACACCATATATTTT	27								CASSSRQGAISGRDSGNTIYF		:::::::::0:-5:12:16:-2:-3:23:41:0:63:::	TLML_4_	RNA
1558	CLONES_TRBTLML_4__infusion_TCR-JV_cDNA_13_GTCGTAGA_merged_170000.txt	2995	2	5.51025e-05	TGCGCCAGCAGCCAGGACACGACAGGGGGCTGGTCAGAGTCAGGCACAGATACGCAGTATTTT	EEEEEEEEEEEEEEEEEEEEEEEEEEEEEEEEEEEEEEEEEEEEEEEEEEEEEEEEEEEEEEE	TRBV4-3*00(140)	TRBD1*00(50)	TRBJ2-3*00(240)		537|551|574|0|14||70.0	14|24|36|20|30||50.0	21|41|69|43|63||100.0												TGCGCCAGCAGCCAGGACACGACAGGGGGCTGGTCAGAGTCAGGCACAGATACGCAGTATTTT	36								CASSQDTTGGWSESGTDTQYF		:::::::::0:-3:14:20:-2:0:30:43:-1:63:::	TLML_4_	RNA
1559	CLONES_TRBTLML_4__infusion_TCR-JV_cDNA_13_GTCGTAGA_merged_170000.txt	2996	2	5.51025e-05	TGTGCCCCCCCGTCCCCGTGACGCGGATGAGATCACGCGGGCCAAAAACATTCAGTACTTC	EEEEEEEEEEEEEEEEEEEEEEEEEEEEEEEEEEEEEEEEEEEEEEEEEEEEEEEEEEEEE	TRBV24-1*00(405)	TRBD1*00(34)	TRBJ2-4*00(245)		559|565|597|0|6||30.0	2|12|36|6|16|ST6C|34.0	21|42|70|40|61||105.0												TGTGCCCCCCCGTCCCCGTGACGCGGATGAGATCACGCGGGCCAAAAACATTCAGTACTTC	36								CAPPSP*RG*_ITRAKNIQYF		:::::::::0:-12:6:6:10:-12:16:40:-1:61:::	TLML_4_	RNA
1560	CLONES_TRBTLML_4__infusion_TCR-JV_cDNA_13_GTCGTAGA_merged_170000.txt	2997	2	5.51025e-05	TGTGCCAGCAGCCAAGACCAGACAGGGGACCCACCTAAGCAACACCGGGGAGCTGTTTTTT	EEEEEEEEEEEEEEEEAEEEEEEEEEEEEEEEEEEEEEEEEEEEEEEEEEEEEEEEEEEEE	TRBV3-2*00(203.5)	TRBD1*00(40)	TRBJ2-2*00(195)		543|560|580|0|17||85.0	14|22|36|20|28||40.0	22|43|71|40|61||105.0												TGTGCCAGCAGCCAAGACCAGACAGGGGACCCACCTAAGCAACACCGGGGAGCTGTTTTTT	32								CASSQDQTGD_HLSNTGELFF		:::::::::0:0:17:20:-2:-2:28:40:-2:61:::	TLML_4_	RNA
1561	CLONES_TRBTLML_4__infusion_TCR-JV_cDNA_13_GTCGTAGA_merged_170000.txt	2999	2	5.51025e-05	TGTGCCAGCAGCTCCCGAGGTTTTCGGGACAGTCTCCAAGGGGCCAACGTCCTGACTTTC	EEEEEEEEEEEEEEEEEEEEEEEEEEEEEEEEEEEEEEEEEEEEEEEEEEEEEEEEEEEE	TRBV5-6*00(335)	TRBD1*00(40)	TRBJ2-6*00(245)		550|563|586|0|13||65.0	11|19|36|24|32||40.0	24|45|73|39|60||105.0												TGTGCCAGCAGCTCCCGAGGTTTTCGGGACAGTCTCCAAGGGGCCAACGTCCTGACTTTC	36								CASSSRGFRDSLQGANVLTF		:::::::::0:-3:13:24:1:-5:32:39:-4:60:::	TLML_4_	RNA
1562	CLONES_TRBTLML_4__infusion_TCR-JV_cDNA_13_GTCGTAGA_merged_170000.txt	3004	2	5.51025e-05	TGTGCCAGTAGTATATGGATCCGGTCCGGACAGAACTCTGGAAACACCATATATTTT	EEEEEEEEEEEEEEEEEEEEEEEEEEEEEEEEEEEEEEEEEEEEEEEEEEEEEEEEE	TRBV19*00(294.5)		TRBJ1-3*00(259)		559|574|596|0|15||75.0		15|42|70|30|57|SG19A|119.0												TGTGCCAGTAGTATATGGATCCGGTCCGGACAGAACTCTGGAAACACCATATATTTT	36								CASSIWIRSGQNSGNTIYF		:::::::::0:-2:15:::::30:5:57:::	TLML_4_	RNA
1563	CLONES_TRBTLML_4__infusion_TCR-JV_cDNA_13_GTCGTAGA_merged_170000.txt	3005	2	5.51025e-05	TGTGCCAGCAGCTTAGCTGGGGATTTTCCCCATGAAGGGGACACTGAAGCTTTCTTT	EEEEEEEEEEEEEEEEEEEEEEEEEEEEEEEEEEEEEEEEEEEEEEEEEEEEEEEEE	TRBV7-9*00(257.5)	TRBD1*00(25)	TRBJ1-1*00(225)		556|573|593|0|17||85.0	17|22|36|35|40||25.0	23|40|68|40|57||85.0												TGTGCCAGCAGCTTAGCTGGGGATTTTCCCCATGAAGGGGACACTGAAGCTTTCTTT	36								CASSLAGDFPHEGDTEAFF		:::::::::0:0:17:35:-5:-2:40:40:-3:57:::	TLML_4_	RNA
1564	CLONES_TRBTLML_4__infusion_TCR-JV_cDNA_13_GTCGTAGA_merged_170000.txt	3006	2	5.51025e-05	TGTGCCAGCAGCTTAGCGTCGAGCGGGGGTGTTCCGGGTATCAATGAGCAGTTCTTC	AEEEAAEE<AAE<EEEEA<EE6AEAAAAEEEAEAEAEEEEEEEEEEEEEEEAAEEEE	TRBV11-3*00(800)	TRBD2*00(30),TRBD1*00(29)	TRBJ2-1*00(220)		521|537|558|0|16||80.0	22|28|48|21|27||30.0;6|15|36|29|38|SC9T|29.0	26|42|70|41|57||80.0												TGTGCCAGCAGCTTAGCGTCGAGCGGGGGTGTTCCGGGTATCAATGAGCAGTTCTTC	21								CASSLASSGGVPGINEQFF		:::::::::0:-1:16:21:-6:-4:27:41:-6:57:::	TLML_4_	RNA
1565	CLONES_TRBTLML_4__infusion_TCR-JV_cDNA_13_GTCGTAGA_merged_170000.txt	3007	2	5.51025e-05	TGTGCCAGCAGCACGCCCACCCGGGCTTTACAGGGAGTGAATTCACCCCTCCACTTT	EEEEEEEEEEEEEEEEEEEEEEEEEEEEEEEEEEEEEEEEEEEEEEEEEEEEEEEEE	TRBV11-2*00(567),TRBV11-3*00(535),TRBV11-1*00(519)	TRBD1*00(30),TRBD2*00(30)	TRBJ1-6*00(230)		522|534|559|0|12||60.0;521|533|558|0|12||60.0;531|543|568|0|12||60.0	9|15|36|19|25||30.0;13|19|48|19|25||30.0	27|45|73|39|57||90.0												TGTGCCAGCAGCACGCCCACCCGGGCTTTACAGGGAGTGAATTCACCCCTCCACTTT	36								CASSTPTRALQGVNSPLHF		:::::::::0:-5:12:19:3:-9:25:39:-7:57:::	TLML_4_	RNA
1566	CLONES_TRBTLML_4__infusion_TCR-JV_cDNA_13_GTCGTAGA_merged_170000.txt	3008	2	5.51025e-05	TGTGCCAGCAGCAAAGTTAGCTTTCGATGGGTAATAGCCAAAAACATTCAGTACTTC	EEEEEEEEEEEEEEEEEEEEEEEEEEEEEEEEEEEEEEEEEEEEEEEEEEEEEEEEE	TRBV21-1*00(642.5)		TRBJ2-4*00(222.5)		544|560|581|0|16||80.0		19|42|70|34|57||115.0												TGTGCCAGCAGCAAAGTTAGCTTTCGATGGGTAATAGCCAAAAACATTCAGTACTTC	36								CASSKVSFRWVIAKNIQYF		:::::::::0:-1:16:::::34:1:57:::	TLML_4_	RNA
1567	CLONES_TRBTLML_4__infusion_TCR-JV_cDNA_13_GTCGTAGA_merged_170000.txt	3009	2	5.51025e-05	TGCGCCAGCAGCCTTCGATGGAGGGACGAAACCTTCTCTGGAAACACCATATATTTT	EEEEEEEEEEEEEEEEEEEEEEEEEEEEEEEEEEEEEEEEEEEEEEEEEEEEEEEEE	TRBV4-3*00(635)	TRBD2*00(30)	TRBJ1-3*00(220)		537|550|574|0|13||65.0	26|32|48|19|25||30.0	20|42|70|35|57||110.0												TGCGCCAGCAGCCTTCGATGGAGGGACGAAACCTTCTCTGGAAACACCATATATTTT	36								CASSLRWRDETFSGNTIYF		:::::::::0:-4:13:19:-10:0:25:35:0:57:::	TLML_4_	RNA
1568	CLONES_TRBTLML_4__infusion_TCR-JV_cDNA_13_GTCGTAGA_merged_170000.txt	3010	2	5.51025e-05	TGCGCCAGCAGCCAAGATATCGACTTGGGAGCGTACGCCTACAATGAGCAGTTCTTC	EEEEEEEEEEEEAEEEEEEEEEEEEEEEEEEEEEEEEEEEEEEEEEEEEEEEEEEEE	TRBV4-3*00(345),TRBV4-2*00(329)	TRBD2*00(25)	TRBJ2-1*00(240)		537|555|574|0|18||90.0;537|555|574|0|18|ST539C|74.0	25|30|48|26|31||25.0	22|42|70|37|57||100.0												TGCGCCAGCAGCCAAGATATCGACTTGGGAGCGTACGCCTACAATGAGCAGTTCTTC	32								CASSQDIDLGAYAYNEQFF		:::::::::0:1:18:26:-9:-2:31:37:-2:57:::	TLML_4_	RNA
1569	CLONES_TRBTLML_4__infusion_TCR-JV_cDNA_13_GTCGTAGA_merged_170000.txt	3013	2	5.51025e-05	TGTGCCAGCAGCGTGCAATCGAGGCGGGGGGCGGGAGCAATCAGCCCCAGCATTTT	EEEEEEEEEEEEEEEEEEEEEEEEEEEEEEEEEEEEEEEEEEEEEEAEEEEEEEEE	TRBV9*00(92)	TRBD1*00(35)	TRBJ1-5*00(245)		559|573|595|0|14||70.0	18|25|36|26|33||35.0	21|42|70|35|56||105.0												TGTGCCAGCAGCGTGCAATCGAGGCGGGGGGCGGGAGCAATCAGCCCCAGCATTTT	32								CASSVQSRR_GGSNQPQHF		:::::::::0:-2:14:26:-6:1:33:35:-1:56:::	TLML_4_	RNA
1570	CLONES_TRBTLML_4__infusion_TCR-JV_cDNA_13_GTCGTAGA_merged_170000.txt	3019	2	5.51025e-05	TGTGCCATCAGTGAGAGAACAGGGGGCGCGATAGCGGGAAACACCATATATTTT	EEEEEEEEEEEEEEEEEEEEEEEEEEEEEEEEEEEEEEEEEEEEEEEEEEEEEE	TRBV10-3*00(282.5)	TRBD1*00(55)	TRBJ1-3*00(230)		533|548|570|0|15||75.0	15|26|36|18|29||55.0	24|42|70|36|54||90.0												TGTGCCATCAGTGAGAGAACAGGGGGCGCGATAGCGGGAAACACCATATATTTT	36								CAISERTGGAIAGNTIYF		:::::::::0:-2:15:18:-3:2:29:36:-4:54:::	TLML_4_	RNA
1571	CLONES_TRBTLML_4__infusion_TCR-JV_cDNA_13_GTCGTAGA_merged_170000.txt	3020	2	5.51025e-05	TGTGCCAGCTCCTTCCGAGGCCGACTAGCGCTTAGGACAGATACGCAGTATTTT	EEEEEEEEEEEEEEEEEEEEEEEEEEEEEEEEEEEEEEEEEEEEEEEEEEEEEE	TRBV6-5*00(222.5)	TRBD2*00(40)	TRBJ2-3*00(234)		519|528|556|0|9||45.0	18|26|48|22|30||40.0	19|41|69|32|54|SC22G|94.0												TGTGCCAGCTCCTTCCGAGGCCGACTAGCGCTTAGGACAGATACGCAGTATTTT	36								CASSFRGRLALRTDTQYF		:::::::::0:-8:9:22:-2:-6:30:32:1:54:::	TLML_4_	RNA
1572	CLONES_TRBTLML_4__infusion_TCR-JV_cDNA_13_GTCGTAGA_merged_170000.txt	3021	2	5.51025e-05	TGTGCCAGCTCACCACTCGTGACAGGGGTCACGAACACCGGGGAGCTGTTTTTT	EAEEEEEEEEEEEEEEEEEEEEEEEEEEEEEEEEEEEEEEEEEEEEEEEEEEEE	TRBV18*00(410)	TRBD1*00(40)	TRBJ2-2*00(255)		702|718|739|0|16||80.0	14|22|36|20|28||40.0	20|43|71|31|54||115.0												TGTGCCAGCTCACCACTCGTGACAGGGGTCACGAACACCGGGGAGCTGTTTTTT	32								CASSPLVTGVTNTGELFF		:::::::::0:-1:16:20:-2:-2:28:31:0:54:::	TLML_4_	RNA
1573	CLONES_TRBTLML_4__infusion_TCR-JV_cDNA_13_GTCGTAGA_merged_170000.txt	3022	2	5.51025e-05	TGTGCCAGCTCACGAGGTCCGACAGGGGGGTTCCTTCAGACTGAAGCTTTCTTT	EEEEEEEEEEEAEEEEEEEEEEAEAEEEEEEEEEEEEEEEEEEEEEEEEEEEEE	TRBV18*00(437.5)	TRBD1*00(45)	TRBJ1-1*00(215)		702|715|739|0|13||65.0	14|23|36|20|29||45.0	25|40|68|39|54||75.0												TGTGCCAGCTCACGAGGTCCGACAGGGGGGTTCCTTCAGACTGAAGCTTTCTTT	32								CASSRGPTGGFLQTEAFF		:::::::::0:-4:13:20:-2:-1:29:39:-5:54:::	TLML_4_	RNA
1574	CLONES_TRBTLML_4__infusion_TCR-JV_cDNA_13_GTCGTAGA_merged_170000.txt	3023	2	5.51025e-05	TGTGCCAGCGCCGGGGACAGGGGAACGAGGGCAGCCAAAAACATTCAGTACTTC	EEEEEEEEEEEEEEEEEEEEEEEEEEEEEEEEEEEEEEEEEEEEEEEEEEEEEE	TRBV12-3*00(407.5),TRBV12-4*00(407.5)	TRBD1*00(50)	TRBJ2-4*00(250)		530|539|567|0|9||45.0;530|539|567|0|9||45.0	12|22|36|13|23||50.0	20|42|70|32|54||110.0												TGTGCCAGCGCCGGGGACAGGGGAACGAGGGCAGCCAAAAACATTCAGTACTTC	36								CASAGDRGTRAAKNIQYF		:::::::::0:-8:9:13:0:-2:23:32:0:54:::	TLML_4_	RNA
1575	CLONES_TRBTLML_4__infusion_TCR-JV_cDNA_13_GTCGTAGA_merged_170000.txt	3024	2	5.51025e-05	TGTGCCAGCAGTTTAGCGTTTCCGGGACAGGGCGGTGGAGAGACCCAGTACTTC	EEEEEEEEEEEEEEEEEEEEEEEEEEEEEEEEEEEEEEEEEEEEEEEEEEEEEE	TRBV12-3*00(447.5),TRBV12-4*00(447.5)	TRBD1*00(55)	TRBJ2-5*00(217.5)		530|548|567|0|18||90.0;530|548|567|0|18||90.0	10|21|36|21|32||55.0	24|40|68|38|54||80.0												TGTGCCAGCAGTTTAGCGTTTCCGGGACAGGGCGGTGGAGAGACCCAGTACTTC	36								CASSLAFPGQGGGETQYF		:::::::::0:1:18:21:2:-3:32:38:-4:54:::	TLML_4_	RNA
1576	CLONES_TRBTLML_4__infusion_TCR-JV_cDNA_13_GTCGTAGA_merged_170000.txt	3025	2	5.51025e-05	TGTGCCAGCAGTTACTCGCCGGGGGTCTTCTCTGGGGCCAACGTCCTGACTTTC	EEEEEEEEEEEEEEEEEEEEEEEEEEEEEEEEEEEEEEEEEEEEEEEEEEEEEE	TRBV6-5*00(517)	TRBD1*00(25),TRBD2*00(25)	TRBJ2-6*00(265)		519|537|556|0|18||90.0	10|15|36|18|23||25.0;14|19|48|18|23||25.0	20|45|73|29|54||125.0												TGTGCCAGCAGTTACTCGCCGGGGGTCTTCTCTGGGGCCAACGTCCTGACTTTC	36								CASSYSPGVFSGANVLTF		:::::::::0:1:18:18:2:-9:23:29:0:54:::	TLML_4_	RNA
1577	CLONES_TRBTLML_4__infusion_TCR-JV_cDNA_13_GTCGTAGA_merged_170000.txt	3026	2	5.51025e-05	TGTGCCAGCAGTCCGCAACCGGGACAGGGGAAGGATACGGGGGAGCTGTTTTTT	EEEEEEEEAAEEEEEEEAEAEEEEEEEEEEEEAEEAEAEAEEEEEEEEEEEEEE	TRBV28*00(1124.5)	TRBD1*00(60)	TRBJ2-2*00(147.5)		564|576|601|0|12||60.0	10|22|36|18|30||60.0	28|43|71|39|54||75.0												TGTGCCAGCAGTCCGCAACCGGGACAGGGGAAGGATACGGGGGAGCTGTTTTTT	32								CASSPQPGQGKDTGELFF		:::::::::0:-5:12:18:2:-2:30:39:-8:54:::	TLML_4_	RNA
1578	CLONES_TRBTLML_4__infusion_TCR-JV_cDNA_13_GTCGTAGA_merged_170000.txt	3027	2	5.51025e-05	TGTGCCAGCAGCTTGATTGTCGGGACAGTAATCTACACCGGGGAGCTGTTTTTT	EEEEEEEEEEEEEEEEEEEEEEEEEEEEEEEEEEEEEEEEEEEEEEEEEEEEEA	TRBV5-8*00(695)	TRBD1*00(40)	TRBJ2-2*00(102.5)		551|566|587|0|15||75.0	11|19|36|20|28||40.0	23|43|71|34|54||100.0												TGTGCCAGCAGCTTGATTGTCGGGACAGTAATCTACACCGGGGAGCTGTTTTTT	32								CASSLIVGTVIYTGELFF		:::::::::0:-1:15:20:1:-5:28:34:-3:54:::	TLML_4_	RNA
1579	CLONES_TRBTLML_4__infusion_TCR-JV_cDNA_13_GTCGTAGA_merged_170000.txt	3028	2	5.51025e-05	TGTGCCAGCAGCTCCTCCCTTGCCGCGCGGACTGGGGCCAACGTCCTGACTTTC	EEEEEEEEEEEEEEEEEEEEEEEEEEEEEEEEEEEEEEEEEEEEEEEEEEEEEE	TRBV7-1*00(100),TRBV7-3*00(95),TRBV7-4*00(95),TRBV7-8*00(95),TRBV7-9*00(95)	TRBD2*00(25)	TRBJ2-6*00(255)		572|586|609|0|14||70.0;540|553|577|0|13||65.0;545|558|582|0|13||65.0;567|580|604|0|13||65.0;556|569|593|0|13||65.0	2|7|48|14|19||25.0	22|45|73|31|54||115.0												TGTGCCAGCAGCTCCTCCCTTGCCGCGCGGACTGGGGCCAACGTCCTGACTTTC	36								CASSSSLAARTGANVLTF		:::::::::0:-3:14:14:14:-25:19:31:-2:54:::	TLML_4_	RNA
1580	CLONES_TRBTLML_4__infusion_TCR-JV_cDNA_13_GTCGTAGA_merged_170000.txt	3029	2	5.51025e-05	TGTGCCAGCAGCTCCCCGACTTACTGACAGGGGAGGATGGATACGCAGTATTTT	EEEEEEEEEEEEEEEEEEEEEEEEEEEEEEEEEEEEEEEEEEEEEEEEEEEEEE	TRBV7-6*00(507.5)	TRBD1*00(40)	TRBJ2-3*00(215)		576|589|613|0|13||65.0	14|22|36|25|33||40.0	26|41|69|39|54||75.0												TGTGCCAGCAGCTCCCCGACTTACTGACAGGGGAGGATGGATACGCAGTATTTT	36								CASSSPTY*QGRMDTQYF		:::::::::0:-4:13:25:-2:-2:33:39:-6:54:::	TLML_4_	RNA
1581	CLONES_TRBTLML_4__infusion_TCR-JV_cDNA_13_GTCGTAGA_merged_170000.txt	3030	2	5.51025e-05	TGTGCCAGCAGCTCCACCTATACTGAGGGGGTTAGCACAGATACGCAGTATTTT	EEEEEEEEEEEEEEEEEEEEEEEEEEEEEEEEEEEEEEEEEEEEEEEEEEEEEE	TRBV7-9*00(210)	TRBD1*00(30)	TRBJ2-3*00(250)		556|569|593|0|13||65.0	17|23|36|25|31||30.0	19|41|69|32|54||110.0												TGTGCCAGCAGCTCCACCTATACTGAGGGGGTTAGCACAGATACGCAGTATTTT	36								CASSSTYTEGVSTDTQYF		:::::::::0:-4:13:25:-5:-1:31:32:1:54:::	TLML_4_	RNA
1582	CLONES_TRBTLML_4__infusion_TCR-JV_cDNA_13_GTCGTAGA_merged_170000.txt	3031	2	5.51025e-05	TGTGCCAGCAGCTCCAGTGGCGGTCAGGGAACCCTGAACACTGAAGCTTTCTTT	EEEEEEEEEEEEEEEEEEEEEEEEEEEEEEEEEEEEEEEEEEEEEEEEEEEEEE	TRBV7-3*00(602.5)	TRBD1*00(25)	TRBJ1-1*00(240)		540|553|577|0|13||65.0	16|21|36|24|29||25.0	20|40|68|34|54||100.0												TGTGCCAGCAGCTCCAGTGGCGGTCAGGGAACCCTGAACACTGAAGCTTTCTTT	36								CASSSSGGQGTLNTEAFF		:::::::::0:-4:13:24:-4:-3:29:34:0:54:::	TLML_4_	RNA
1583	CLONES_TRBTLML_4__infusion_TCR-JV_cDNA_13_GTCGTAGA_merged_170000.txt	3032	2	5.51025e-05	TGTGCCAGCAGCTCCAACCGGGACAGGGCCACGGAGGGAAACATTCAGTACTTC	EEEEEEEEEEEEEEEEEEEEEEEEEEEEEEEEEEEEEEEEEEEEEEEEEEEEEA	TRBV11-1*00(170),TRBV7-9*00(170)	TRBD1*00(55)	TRBJ2-4*00(220)		531|544|568|0|13||65.0;556|569|593|0|13||65.0	10|21|36|17|28||55.0	26|42|70|38|54||80.0												TGTGCCAGCAGCTCCAACCGGGACAGGGCCACGGAGGGAAACATTCAGTACTTC	32								CASSSNRDRATEGNIQYF		:::::::::0:-4:13:17:2:-3:28:38:-6:54:::	TLML_4_	RNA
1584	CLONES_TRBTLML_4__infusion_TCR-JV_cDNA_13_GTCGTAGA_merged_170000.txt	3033	2	5.51025e-05	TGTGCCAGCAGCTAAGAGCCCGGACTAGCGGTGAGCACAGATACGCAGTATTTT	EE<EEEEEEEEEEEEEEEEEEEEEEEEEEEEEEEEEEEEEEEEEEEEEEEEEEE	TRBV3-1*00(871)	TRBD2*00(50)	TRBJ2-3*00(245)		543|560|580|0|17|SC555T|69.0	17|27|48|21|31||50.0	20|41|69|33|54||105.0												TGTGCCAGCAGCTAAGAGCCCGGACTAGCGGTGAGCACAGATACGCAGTATTTT	27								CASS*EPGLAVSTDTQYF		:::::::::0:0:17:21:-1:-5:31:33:0:54:::	TLML_4_	RNA
1585	CLONES_TRBTLML_4__infusion_TCR-JV_cDNA_13_GTCGTAGA_merged_170000.txt	3034	2	5.51025e-05	TGTGCCAGCAGCCCCGAAGGGGGGCCGGGGGCCTATAATTCACCCCTCCACTTT	EEEEEEEEEEEEEEEEEAEEEEEEEEEEEEEEEEEEEEEEEEEEEEEEEEEEEE	TRBV7-2*00(545)	TRBD1*00(30)	TRBJ1-6*00(250)		580|592|617|0|12||60.0	17|23|36|17|23||30.0	22|45|73|31|54||115.0												TGTGCCAGCAGCCCCGAAGGGGGGCCGGGGGCCTATAATTCACCCCTCCACTTT	32								CASSPEGGPGAYNSPLHF		:::::::::0:-5:12:17:-5:-1:23:31:-2:54:::	TLML_4_	RNA
1586	CLONES_TRBTLML_4__infusion_TCR-JV_cDNA_13_GTCGTAGA_merged_170000.txt	3035	2	5.51025e-05	TGTGCCAGCAGCCAAGATTTCCCTAGCGGGGCCTACACAGATACGCAGTATTTT	EEEEEEEEEEEEEEEEEEEEEEEEEEEEEEEEEEEEEEEEEEEEEEEEEEEEEE	TRBV3-1*00(522.5),TRBV3-2*00(474.5)	TRBD2*00(40)	TRBJ2-3*00(185)		543|561|580|0|18||90.0;543|561|580|0|18||90.0	20|28|48|22|30||40.0	22|41|69|35|54||95.0												TGTGCCAGCAGCCAAGATTTCCCTAGCGGGGCCTACACAGATACGCAGTATTTT	36								CASSQDFPSGAYTDTQYF		:::::::::0:1:18:22:-4:-4:30:35:-2:54:::	TLML_4_	RNA
1587	CLONES_TRBTLML_4__infusion_TCR-JV_cDNA_13_GTCGTAGA_merged_170000.txt	3036	2	5.51025e-05	TGTGCCAGCAGGGCCGGGGGGCTGATTCTCGGGAGTACTTACGAGCAGTACTTC	EEEEEEEEEEEEEEEEEEEEEEEEEEEEEEEEEEEEEEEEEEEEEEEEEEEEEE	TRBV6-5*00(627.5)	TRBD1*00(30),TRBD2*00(30)	TRBJ2-7*00(215)		519|530|556|0|11||55.0	18|24|36|16|22||30.0;24|30|48|29|35||30.0	24|39|67|39|54||75.0												TGTGCCAGCAGGGCCGGGGGGCTGATTCTCGGGAGTACTTACGAGCAGTACTTC	36								CASRAGGLILGSTYEQYF		:::::::::0:-6:11:16:-6:0:22:39:-4:54:::	TLML_4_	RNA
1588	CLONES_TRBTLML_4__infusion_TCR-JV_cDNA_13_GTCGTAGA_merged_170000.txt	3038	2	5.51025e-05	TGCGCCAGCAGCCGAAGCGTAACCGGGACTAGCACACACAATGAGCAGTTCTTC	EEEEEEEEEEEEEAEEEEEEEEEEEEEEEEEEEEEEEEEEEEEEEEEEEEEEEE	TRBV4-3*00(490),TRBV4-2*00(474)	TRBD2*00(55)	TRBJ2-1*00(225)		537|550|574|0|13||65.0;537|550|574|0|13|ST539C|49.0	14|25|48|22|33||55.0	25|42|70|37|54||85.0												TGCGCCAGCAGCCGAAGCGTAACCGGGACTAGCACACACAATGAGCAGTTCTTC	32								CASSRSVTGTSTHNEQFF		:::::::::0:-4:13:22:2:-7:33:37:-5:54:::	TLML_4_	RNA
1589	CLONES_TRBTLML_4__infusion_TCR-JV_cDNA_13_GTCGTAGA_merged_170000.txt	3039	2	5.51025e-05	TGCGCCAGCAGCCAACCACGGACTAGCGGGGGGTCTACCTACGAGCAGTACTTC	EEEEEEEEEEEEEEEEEEEEEEEEEEEEEEEEEEEEEEEEEEEEEEEEEEEEEE	TRBV4-1*00(220)	TRBD2*00(55)	TRBJ2-7*00(225)		537|552|574|0|15||75.0	17|28|48|19|30||55.0	22|39|67|37|54||85.0												TGCGCCAGCAGCCAACCACGGACTAGCGGGGGGTCTACCTACGAGCAGTACTTC	36								CASSQPRTSGGSTYEQYF		:::::::::0:-2:15:19:-1:-4:30:37:-2:54:::	TLML_4_	RNA
1590	CLONES_TRBTLML_4__infusion_TCR-JV_cDNA_13_GTCGTAGA_merged_170000.txt	3040	2	5.51025e-05	TGCGCCAGCAGCCAAGACCCGGGAAGTAGCGGGGGCGCAGATACGCAGTATTTT	EEEEEEEEEAEEEEEEAEEEEEEEEEEEEEEEEEEEEEEEEEEEEEEEEEEEEE	TRBV4-1*00(190),TRBV4-3*00(174)	TRBD2*00(38),TRBD1*00(35)	TRBJ2-3*00(225)		537|554|574|0|17||85.0;537|554|574|0|17||85.0	13|28|48|17|33|I19ASC20G|38.0;9|16|36|17|24||35.0	24|41|69|37|54||85.0												TGCGCCAGCAGCCAAGACCCGGGAAGTAGCGGGGGCGCAGATACGCAGTATTTT	32								CASSQDPGSSGGADTQYF		:::::::::0:0:17:17:3:-4:33:37:-4:54:::	TLML_4_	RNA
1591	CLONES_TRBTLML_4__infusion_TCR-JV_cDNA_13_GTCGTAGA_merged_170000.txt	3042	2	5.51025e-05	TGCAGTGCTCCCGGGACTAGCGGGGGGTACGAAAGGTCTAATACGCAGTATTTT	EEEEEEEEEEEEEEEEEEEEEEEEEEAEEEEEEEEEEEEEEEEEEEEEEAEAEE	TRBV20-1*00(555)	TRBD2*00(75)	TRBJ2-3*00(210)		759|768|793|0|9||45.0	13|28|48|9|24||75.0	27|41|69|40|54||70.0												TGCAGTGCTCCCGGGACTAGCGGGGGGTACGAAAGGTCTAATACGCAGTATTTT	32								CSAPGTSGGYERSNTQYF		:::::::::0:-5:9:9:3:-4:24:40:-7:54:::	TLML_4_	RNA
1592	CLONES_TRBTLML_4__infusion_TCR-JV_cDNA_13_GTCGTAGA_merged_170000.txt	3043	2	5.51025e-05	TGCAGTGCTAGAGTATCAAAAGTCGGTGGGACAGTAAATGAAAAACTGTTTTTT	EEEEEEEEEEEEEEEEEEEEEEEEEE<EEEEEEEEEEEEEEEEEEEEEEEEEEE	TRBV20-1*00(422)	TRBD1*00(35)	TRBJ1-4*00(230)		759|772|793|0|13||65.0	12|19|36|27|34||35.0	25|43|71|36|54||90.0												TGCAGTGCTAGAGTATCAAAAGTCGGTGGGACAGTAAATGAAAAACTGTTTTTT	27								CSARVSKVGGTVNEKLFF		:::::::::0:-1:13:27:0:-5:34:36:-5:54:::	TLML_4_	RNA
1593	CLONES_TRBTLML_4__infusion_TCR-JV_cDNA_13_GTCGTAGA_merged_170000.txt	3044	2	5.51025e-05	TGCAGTGCTAGAGATCCCTCTCGACTAGCGGGGGGAGGAGATACGCAGTATTTT	EEEEEEEEEEEEEEEEEEEEEEEEEEEEEEEEEEEEEEEEEEEEEEEEEEEEEE	TRBV20-1*00(265)	TRBD2*00(50)	TRBJ2-3*00(220)		759|775|793|0|16||80.0	18|28|48|22|32||50.0	25|41|69|38|54||80.0												TGCAGTGCTAGAGATCCCTCTCGACTAGCGGGGGGAGGAGATACGCAGTATTTT	36								CSARDPSRLAGGGDTQYF		:::::::::0:2:16:22:-2:-4:32:38:-5:54:::	TLML_4_	RNA
1594	CLONES_TRBTLML_4__infusion_TCR-JV_cDNA_13_GTCGTAGA_merged_170000.txt	3045	2	5.51025e-05	TGTGCCAGCAGCAAAGACCGGGAGAAGGCTCCTATAATTCACCCCTCCACTTT	EEEEEEEEEEEEEEEEEEEEEEEEEEEEEEEEEEEEEEEEEEEEEEEEEEEEE	TRBV21-1*00(302.5)	TRBD1*00(30),TRBD2*00(30)	TRBJ1-6*00(270)		544|560|581|0|16||80.0	10|16|36|17|23||30.0;14|20|48|17|23||30.0	19|45|73|27|53||130.0												TGTGCCAGCAGCAAAGACCGGGAGAAGGCTCCTATAATTCACCCCTCCACTTT	36								CASSKDREK_SYNSPLHF		:::::::::0:-1:16:17:2:-8:23:27:1:53:::	TLML_4_	RNA
1595	CLONES_TRBTLML_4__infusion_TCR-JV_cDNA_13_GTCGTAGA_merged_170000.txt	3069	2	5.51025e-05	TGTGCCTGGACTAGAACAGGCCTCCCTACCCGTAACACTGAAGCTTTCTTT	EEEEEEEEEEEEEEEEEEEEEEEEEEEEEEEEEEEEEEEEEEEEEEEEEEE	TRBV30*00(477)	TRBD2*00(30)	TRBJ1-1*00(152.5)		787|797|821|0|10||50.0	1|7|48|20|26||30.0	22|40|68|33|51||90.0												TGTGCCTGGACTAGAACAGGCCTCCCTACCCGTAACACTGAAGCTTTCTTT	36								CAWTRTGLPTRNTEAFF		:::::::::0:-4:10:20:15:-25:26:33:-2:51:::	TLML_4_	RNA
1596	CLONES_TRBTLML_4__infusion_TCR-JV_cDNA_13_GTCGTAGA_merged_170000.txt	3072	2	5.51025e-05	TGTGCCATCAGTGAGAATGGTGGCAGGATAACTGGAAACACCATATATTTT	EEEEEEEEEEEEEEEEEEEEEEEEEEEEEEEEEEEEEEEEEEEEEEEEEEE	TRBV10-3*00(345)		TRBJ1-3*00(240)		533|548|570|0|15||75.0		22|42|70|31|51||100.0												TGTGCCATCAGTGAGAATGGTGGCAGGATAACTGGAAACACCATATATTTT	36								CAISENGGRITGNTIYF		:::::::::0:-2:15:::::31:-2:51:::	TLML_4_	RNA
1597	CLONES_TRBTLML_4__infusion_TCR-JV_cDNA_13_GTCGTAGA_merged_170000.txt	3073	2	5.51025e-05	TGTGCCATCAGTGAAAGCATGGGACAGGTCAGCAATCAGCCCCAGCATTTT	EEEEEEEEEEEEEEEEEEEEEEEEEEEEEEEEEEEEEEEEEEEEEEEEEEE	TRBV10-3*00(257)	TRBD1*00(40)	TRBJ1-5*00(245)		533|547|570|0|14||70.0	12|20|36|20|28||40.0	21|42|70|30|51||105.0												TGTGCCATCAGTGAAAGCATGGGACAGGTCAGCAATCAGCCCCAGCATTTT	36								CAISESMGQVSNQPQHF		:::::::::0:-3:14:20:0:-4:28:30:-1:51:::	TLML_4_	RNA
1598	CLONES_TRBTLML_4__infusion_TCR-JV_cDNA_13_GTCGTAGA_merged_170000.txt	3074	2	5.51025e-05	TGTGCCACCTTGGGGCTAGCGGGGGCCTACTCCTACAATGAGCAGTTCTTC	EEEEEEEEEEEEEEEEEEEEEEEEEEEEEEEEEEEEEEEEEEEEEEEEEEE	TRBV6-1*00(257.5)	TRBD2*00(44)	TRBJ2-1*00(250)		516|523|553|0|7||35.0	16|28|48|11|23|SA19G|44.0	20|42|70|29|51||110.0												TGTGCCACCTTGGGGCTAGCGGGGGCCTACTCCTACAATGAGCAGTTCTTC	36								CATLGLAGAYSYNEQFF		:::::::::0:-10:7:11:0:-4:23:29:0:51:::	TLML_4_	RNA
1599	CLONES_TRBTLML_4__infusion_TCR-JV_cDNA_13_GTCGTAGA_merged_170000.txt	3077	2	5.51025e-05	TGTGCCAGTAGTATAGATCCTTTGGCGGGGGCAACAGATACGCAGTATTTT	EEEEEEEEEEEEEEEEAEEEEAEEEEEEEEEEEEEEEEEEEEEEEEEEEEE	TRBV19*00(320)	TRBD1*00(30)	TRBJ2-3*00(230)		559|578|596|0|19||95.0	18|24|36|26|32||30.0	23|41|69|33|51||90.0												TGTGCCAGTAGTATAGATCCTTTGGCGGGGGCAACAGATACGCAGTATTTT	32								CASSIDPLAGATDTQYF		:::::::::0:2:19:26:-6:0:32:33:-3:51:::	TLML_4_	RNA
1600	CLONES_TRBTLML_4__infusion_TCR-JV_cDNA_13_GTCGTAGA_merged_170000.txt	3078	2	5.51025e-05	TGTGCCAGCTCACCACCGGCAGGGGGGAGTATGAACACTGAAGCTTTCTTT	EEEEEEEEEEEEEEEEEEEEEEEEEEEEEEEEEEEEEEEEEEEEEEEEEEE	TRBV18*00(312.5)	TRBD1*00(35)	TRBJ1-1*00(245)		702|721|739|0|19||95.0	16|23|36|19|26||35.0	19|40|68|30|51||105.0												TGTGCCAGCTCACCACCGGCAGGGGGGAGTATGAACACTGAAGCTTTCTTT	36								CASSPPAGGSMNTEAFF		:::::::::0:2:19:19:-4:-1:26:30:1:51:::	TLML_4_	RNA
1601	CLONES_TRBTLML_4__infusion_TCR-JV_cDNA_13_GTCGTAGA_merged_170000.txt	3079	2	5.51025e-05	TGTGCCAGCCCCGCCCGGGACAATTTAGAAGGAGACACTGAAGCTTTCTTT	EEEEEEEEEEEEEEEEEEEEEEEEEEEEEEEEEEEEEEEEEEEEEEEEEEE	TRBV28*00(362.5)	TRBD1*00(45),TRBD2*00(40)	TRBJ1-1*00(225)		564|573|601|0|9||45.0	9|18|36|13|22||45.0;13|21|48|13|21||40.0	23|40|68|34|51||85.0												TGTGCCAGCCCCGCCCGGGACAATTTAGAAGGAGACACTGAAGCTTTCTTT	36								CASPARDNLEGDTEAFF		:::::::::0:-8:9:13:3:-6:22:34:-3:51:::	TLML_4_	RNA
1602	CLONES_TRBTLML_4__infusion_TCR-JV_cDNA_13_GTCGTAGA_merged_170000.txt	3080	2	5.51025e-05	TGTGCCAGCGGGAGAGACAGGGGGCTAGGAACCCCTTCACCCCTCCACTTT	EEEEEEEEEEEEEEEEEEEEEEEEEEEEEEEEEEEEEEEEEEEEEEEEEEE	TRBV6-5*00(570)	TRBD1*00(50)	TRBJ1-6*00(220)		519|528|556|0|9||45.0	14|24|36|15|25||50.0	29|45|73|35|51||80.0												TGTGCCAGCGGGAGAGACAGGGGGCTAGGAACCCCTTCACCCCTCCACTTT	36								CASGRDRGLGTPSPLHF		:::::::::0:-8:9:15:-2:0:25:35:-9:51:::	TLML_4_	RNA
1603	CLONES_TRBTLML_4__infusion_TCR-JV_cDNA_13_GTCGTAGA_merged_170000.txt	3081	2	5.51025e-05	TGTGCCAGCGGATACCGGGACGGCCGAGTAGCCAAAAACATTCAGTACTTC	EEEEEEEEEEEEEEEEEEEEEEEEEEEEEEEEEEEEEEEEEEEEEEEEEEE	TRBV7-2*00(180)	TRBD1*00(35),TRBD2*00(35)	TRBJ2-4*00(255)		580|589|617|0|9||45.0	10|17|36|14|21||35.0;14|21|48|14|21||35.0	19|42|70|28|51||115.0												TGTGCCAGCGGATACCGGGACGGCCGAGTAGCCAAAAACATTCAGTACTTC	36								CASGYRDGRVAKNIQYF		:::::::::0:-8:9:14:2:-7:21:28:1:51:::	TLML_4_	RNA
1604	CLONES_TRBTLML_4__infusion_TCR-JV_cDNA_13_GTCGTAGA_merged_170000.txt	3082	2	5.51025e-05	TGTGCCAGCGATGTGGGAATTGACAGGGTCCGCACAGATACGCAGTATTTT	EEEEEEEEEEEEEEEEEEEEEEEEEEEEEEEEEEEEEEEEEEEEEEEEEEE	TRBV7-2*00(707.5)	TRBD1*00(35)	TRBJ2-3*00(177.5)		580|589|617|0|9||45.0	14|21|36|21|28||35.0	21|41|69|31|51||100.0												TGTGCCAGCGATGTGGGAATTGACAGGGTCCGCACAGATACGCAGTATTTT	36								CASDVGIDRVRTDTQYF		:::::::::0:-8:9:21:-2:-3:28:31:-1:51:::	TLML_4_	RNA
1605	CLONES_TRBTLML_4__infusion_TCR-JV_cDNA_13_GTCGTAGA_merged_170000.txt	3083	2	5.51025e-05	TGTGCCAGCAGTTCTTCATCCGGGACAGGGGGCAATCAGCCCCAGCATTTT	EEEEEEEEEEEEEEEEEEEEEEEEEEEEEEEEEEEEEEEEEEEEEEEEEEE	TRBV6-5*00(249.5),TRBV6-8*00(225.5)	TRBD1*00(60)	TRBJ1-5*00(232)		519|532|556|0|13||65.0;512|525|549|0|13||65.0	10|22|36|19|31||60.0	22|42|70|31|51||100.0												TGTGCCAGCAGTTCTTCATCCGGGACAGGGGGCAATCAGCCCCAGCATTTT	36								CASSSSSGTGGNQPQHF		:::::::::0:-4:13:19:2:-2:31:31:-2:51:::	TLML_4_	RNA
1606	CLONES_TRBTLML_4__infusion_TCR-JV_cDNA_13_GTCGTAGA_merged_170000.txt	3084	2	5.51025e-05	TGTGCCAGCAGTTCCCTTGGAGTGAAGTATGCCAAAAACATTCAGTACTTC	EEEEEEEEEEENNNNNNNNNNNNNNNNNNNNNNNNEEEEEEEEEEEEEEEE	TRBV6-2*00(436),TRBV6-3*00(436)		TRBJ2-4*00(245)		516|529|553|0|13||65.0;516|529|553|0|13||65.0		21|42|70|30|51||105.0												TGTGCCAGCAGTTCCCTTGGAGTGAAGTATGCCAAAAACATTCAGTACTTC	36								CASSSLGVKYAKNIQYF		:::::::::0:-4:13:::::30:-1:51:::	TLML_4_	RNA
1607	CLONES_TRBTLML_4__infusion_TCR-JV_cDNA_13_GTCGTAGA_merged_170000.txt	3085	2	5.51025e-05	TGTGCCAGCAGTTCGACTAGCGGGGAGTCCGGTACAGATACGCAGTATTTT	EEEEEEEEEEEEEEEEEEEEEEEEEEEEEEEEEEEEEEEEEEEEEEEEEEE	TRBV6-6*00(213.5),TRBV6-1*00(208.5)	TRBD2*00(50)	TRBJ2-3*00(230)		516|529|553|0|13||65.0;516|528|553|0|12||60.0	18|28|48|14|24||50.0	23|41|69|33|51||90.0												TGTGCCAGCAGTTCGACTAGCGGGGAGTCCGGTACAGATACGCAGTATTTT	36								CASSSTSGESGTDTQYF		:::::::::0:-4:13:14:-2:-4:24:33:-3:51:::	TLML_4_	RNA
1608	CLONES_TRBTLML_4__infusion_TCR-JV_cDNA_13_GTCGTAGA_merged_170000.txt	3086	2	5.51025e-05	TGTGCCAGCAGTTACTCCCAAGGGATAGGGGGAGACACTGAAGCTTTCTTT	EEEEEEEEEEEEEEEEEEEEEEEEEEEEEEEEEEEEEEEEEEEEEEEEEEE	TRBV6-5*00(525)	TRBD1*00(39)	TRBJ1-1*00(225)		519|536|556|0|17||85.0	12|23|36|21|32|SC16T|39.0	23|40|68|34|51||85.0												TGTGCCAGCAGTTACTCCCAAGGGATAGGGGGAGACACTGAAGCTTTCTTT	36								CASSYSQGIGGDTEAFF		:::::::::0:0:17:21:0:-1:32:34:-3:51:::	TLML_4_	RNA
1609	CLONES_TRBTLML_4__infusion_TCR-JV_cDNA_13_GTCGTAGA_merged_170000.txt	3087	2	5.51025e-05	TGTGCCAGCAGTTACGGGACAGGGAACTACTACTACAATGAGCAGTTCTTC	EEEEEEEEEEEEEEEEEEEEEEEEEEEEEEEEEEEEEEEEEEEEEEEEEEE	TRBV6-5*00(695)	TRBD1*00(45)	TRBJ2-1*00(185)		519|534|556|0|15||75.0	12|21|36|15|24||45.0	23|42|70|32|51||95.0												TGTGCCAGCAGTTACGGGACAGGGAACTACTACTACAATGAGCAGTTCTTC	36								CASSYGTGNYYYNEQFF		:::::::::0:-2:15:15:0:-3:24:32:-3:51:::	TLML_4_	RNA
1610	CLONES_TRBTLML_4__infusion_TCR-JV_cDNA_13_GTCGTAGA_merged_170000.txt	3088	2	5.51025e-05	TGTGCCAGCAGTCGCGCCACCAGGGACAGGGGCAATCAGCCCCAGCATTTT	EEEEEEEEEEEEEEEEEEEEEEEEEEEEEEEEEEEEEEEEEEEEEEEEEEE	TRBV12-3*00(276.5),TRBV12-4*00(276.5)	TRBD1*00(45)	TRBJ1-5*00(240)		530|542|567|0|12||60.0;530|542|567|0|12||60.0	12|21|36|22|31||45.0	22|42|70|31|51||100.0												TGTGCCAGCAGTCGCGCCACCAGGGACAGGGGCAATCAGCCCCAGCATTTT	36								CASSRATRDRGNQPQHF		:::::::::0:-5:12:22:0:-3:31:31:-2:51:::	TLML_4_	RNA
1611	CLONES_TRBTLML_4__infusion_TCR-JV_cDNA_13_GTCGTAGA_merged_170000.txt	3089	2	5.51025e-05	TGTGCCAGCAGTCACGACGAGAGTCCTGAGGGCAATCAGCCCCAGCATTTT	EEEEEEEEEEEEEEEEEEEEEEEEEEEEEEEEEEEEEEEEEEEEEEEEEEE	TRBV7-9*00(647.5)	TRBD2*00(25)	TRBJ1-5*00(210)		556|567|593|0|11||55.0	10|15|48|21|26||25.0	22|42|70|31|51||100.0												TGTGCCAGCAGTCACGACGAGAGTCCTGAGGGCAATCAGCCCCAGCATTTT	36								CASSHDESPEGNQPQHF		:::::::::0:-6:11:21:6:-17:26:31:-2:51:::	TLML_4_	RNA
1612	CLONES_TRBTLML_4__infusion_TCR-JV_cDNA_13_GTCGTAGA_merged_170000.txt	3090	2	5.51025e-05	TGTGCCAGCAGTGGCGCGGGACAAACCTCTGGGGCCAACGTCCTGACTTTC	EEEEEEEEEEEEEEEEEEEEEEEEEEEEEEEEEEEEEEEEEEEEEEEEEEE	TRBV6-2*00(562.5),TRBV6-3*00(562.5)	TRBD1*00(35),TRBD2*00(30)	TRBJ2-6*00(265)		516|528|553|0|12||60.0;516|528|553|0|12||60.0	11|18|36|16|23||35.0;15|21|48|16|22||30.0	20|45|73|26|51||125.0												TGTGCCAGCAGTGGCGCGGGACAAACCTCTGGGGCCAACGTCCTGACTTTC	36								CASSGAGQTSGANVLTF		:::::::::0:-5:12:16:1:-6:23:26:0:51:::	TLML_4_	RNA
1613	CLONES_TRBTLML_4__infusion_TCR-JV_cDNA_13_GTCGTAGA_merged_170000.txt	3091	2	5.51025e-05	TGTGCCAGCAGTGGCGGGACTAGCGGGGGCATCACAGATACGCAGTATTTT	EEEEEEEEEEEEEEEEEEEEEEEEEEEEEEEEEEEEEEEEEEEEEEEEEEE	TRBV12-3*00(625),TRBV12-4*00(625)	TRBD2*00(65)	TRBJ2-3*00(202.5)		530|542|567|0|12||60.0;530|542|567|0|12||60.0	15|28|48|14|27||65.0	22|41|69|32|51||95.0												TGTGCCAGCAGTGGCGGGACTAGCGGGGGCATCACAGATACGCAGTATTTT	36								CASSGGTSGGITDTQYF		:::::::::0:-5:12:14:1:-4:27:32:-2:51:::	TLML_4_	RNA
1614	CLONES_TRBTLML_4__infusion_TCR-JV_cDNA_13_GTCGTAGA_merged_170000.txt	3092	2	5.51025e-05	TGTGCCAGCAGTGGGACCGTCGACAGATATAGCAATCAGCCCCAGCATTTT	EEEEEEEEEEEEEEEEEEEEEEEEEEEEEEEEEEEEEEEEEEEEEEEEEEE	TRBV27*00(392.5)	TRBD1*00(25),TRBD2*00(25)	TRBJ1-5*00(242.5)		556|568|593|0|12||60.0	12|17|36|12|17||25.0;16|21|48|12|17||25.0	18|42|70|27|51||120.0												TGTGCCAGCAGTGGGACCGTCGACAGATATAGCAATCAGCCCCAGCATTTT	36								CASSGTVDRYSNQPQHF		:::::::::0:-5:12:12:0:-7:17:27:2:51:::	TLML_4_	RNA
1615	CLONES_TRBTLML_4__infusion_TCR-JV_cDNA_13_GTCGTAGA_merged_170000.txt	3093	2	5.51025e-05	TGTGCCAGCAGTGATTCTCGGACAGGGAGGTCGTCCAATGAGCAGTTCTTC	EEEEEEEEEEEEEEEEEEEEEEEEEEEEEEEEEEEEEEEEEEEEEEEEEEE	TRBV2*00(265)	TRBD1*00(30)	TRBJ2-1*00(222)		518|532|555|0|14||70.0	13|19|36|19|25||30.0	16|42|70|25|51|SC20GSC23GSA25C|82.0												TGTGCCAGCAGTGATTCTCGGACAGGGAGGTCGTCCAATGAGCAGTTCTTC	36								CASSDSRTGRSSNEQFF		:::::::::0:-3:14:19:-1:-5:25:25:4:51:::	TLML_4_	RNA
1616	CLONES_TRBTLML_4__infusion_TCR-JV_cDNA_13_GTCGTAGA_merged_170000.txt	3094	2	5.51025e-05	TGTGCCAGCAGTGAAATGAGATGGGGTTCCAGCAATCAGCCCCAGCATTTT	EEEEEEEEEEEEEEEEEEEEEEEEEEEEEEEEEEEEEEEEEEEEEEEEEEE	TRBV6-1*00(499.5)		TRBJ1-5*00(245)		516|531|553|0|15||75.0		21|42|70|30|51||105.0												TGTGCCAGCAGTGAAATGAGATGGGGTTCCAGCAATCAGCCCCAGCATTTT	36								CASSEMRWGSSNQPQHF		:::::::::0:-2:15:::::30:-1:51:::	TLML_4_	RNA
1617	CLONES_TRBTLML_4__infusion_TCR-JV_cDNA_13_GTCGTAGA_merged_170000.txt	3095	2	5.51025e-05	TGTGCCAGCAGCTTGCTCATGGGGGGCGTGAAGCAGGATACGCAGTATTTT	EEEEEEEEEEEEEEEEEEEEEEEEEEEEEEEEEEEEEEEEEEEEEEEEEEE	TRBV7-6*00(188),TRBV7-7*00(172)	TRBD1*00(35)	TRBJ2-3*00(215)		576|590|613|0|14||70.0;585|599|622|0|14||70.0	18|25|36|21|28||35.0	26|41|69|36|51||75.0												TGTGCCAGCAGCTTGCTCATGGGGGGCGTGAAGCAGGATACGCAGTATTTT	36								CASSLLMGGVKQDTQYF		:::::::::0:-3:14:21:-6:1:28:36:-6:51:::	TLML_4_	RNA
1618	CLONES_TRBTLML_4__infusion_TCR-JV_cDNA_13_GTCGTAGA_merged_170000.txt	3096	2	5.51025e-05	TGTGCCAGCAGCTTATCGCCGGACGTGCCCTCTGGAAACACCATATATTTT	EEEEEEEEEEEEEEEEEEEEEEEEEEEEEEEEEEEEEEEEEEEEEEEEEEE	TRBV7-3*00(467)		TRBJ1-3*00(250)		540|555|577|0|15||75.0		20|42|70|29|51||110.0												TGTGCCAGCAGCTTATCGCCGGACGTGCCCTCTGGAAACACCATATATTTT	36								CASSLSPDVPSGNTIYF		:::::::::0:-2:15:::::29:0:51:::	TLML_4_	RNA
1619	CLONES_TRBTLML_4__infusion_TCR-JV_cDNA_13_GTCGTAGA_merged_170000.txt	3097	2	5.51025e-05	TGTGCCAGCAGCTTAGCCCCCGGGACAGGGCTAAGCTACGAGCAGTACTTC	EEEEEEEEEEEEEEEEEEEEEEEEEEEEEEEEEEEEEEEEEEEEEEEEEEE	TRBV7-3*00(630)	TRBD1*00(60)	TRBJ2-7*00(220)		540|555|577|0|15||75.0	9|21|36|18|30||60.0	23|39|67|35|51||80.0												TGTGCCAGCAGCTTAGCCCCCGGGACAGGGCTAAGCTACGAGCAGTACTTC	36								CASSLAPGTGLSYEQYF		:::::::::0:-2:15:18:3:-3:30:35:-3:51:::	TLML_4_	RNA
1620	CLONES_TRBTLML_4__infusion_TCR-JV_cDNA_13_GTCGTAGA_merged_170000.txt	3098	2	5.51025e-05	TGTGCCAGCAGCTTAGCGCCGGCAGGGAGGGGCACAGATACGCAGTATTTT	EEEEEEEEEEEEEEEEEEEEEEEEEEEEEEEEEEEEEEEEEEEEEEEEEEE	TRBV7-2*00(752.5)	TRBD2*00(35)	TRBJ2-3*00(232.5)		580|599|617|0|19||95.0	25|32|48|24|31||35.0	21|41|69|31|51||100.0												TGTGCCAGCAGCTTAGCGCCGGCAGGGAGGGGCACAGATACGCAGTATTTT	36								CASSLAPAGRGTDTQYF		:::::::::0:2:19:24:-9:0:31:31:-1:51:::	TLML_4_	RNA
1621	CLONES_TRBTLML_4__infusion_TCR-JV_cDNA_13_GTCGTAGA_merged_170000.txt	3099	2	5.51025e-05	TGTGCCAGCAGCTTAGGGGGAGTAGGGGTCAATTCCTACGAGCAGTACTTC	EEEEEEEEEEEEEEEEEEEEEEEEEEEEEEEEEEEEEEEEEEEEEEEEEEE	TRBV7-6*00(672),TRBV7-7*00(616)	TRBD1*00(25),TRBD2*00(25)	TRBJ2-7*00(212.5)		576|592|613|0|16||80.0;585|601|622|0|16||80.0	17|22|36|23|28||25.0;25|30|48|17|22||25.0	21|39|67|33|51||90.0												TGTGCCAGCAGCTTAGGGGGAGTAGGGGTCAATTCCTACGAGCAGTACTTC	36								CASSLGGVGVNSYEQYF		:::::::::0:-1:16:23:-5:-2:28:33:-1:51:::	TLML_4_	RNA
1622	CLONES_TRBTLML_4__infusion_TCR-JV_cDNA_13_GTCGTAGA_merged_170000.txt	3100	2	5.51025e-05	TGTGCCAGCAGCTTAGATGGGGGACGAACCTCTGGAAACACCATATATTTT	EEEEEEEEEEEEEEEEEEEEEEEEEEEEEEEEEEEEEEEEEEEEEEEEEEE	TRBV7-2*00(241.5)	TRBD1*00(25),TRBD2*00(25)	TRBJ1-3*00(237)		580|596|617|0|16||80.0	12|17|36|20|25||25.0;16|21|48|20|25||25.0	20|42|70|29|51||110.0												TGTGCCAGCAGCTTAGATGGGGGACGAACCTCTGGAAACACCATATATTTT	36								CASSLDGGRTSGNTIYF		:::::::::0:-1:16:20:0:-7:25:29:0:51:::	TLML_4_	RNA
1623	CLONES_TRBTLML_4__infusion_TCR-JV_cDNA_13_GTCGTAGA_merged_170000.txt	3101	2	5.51025e-05	TGTGCCAGCAGCTTAACGCGGAGCGTCACTAGCACAGATACGCAGTATTTT	EEEEEEEEEEEEEEEEEEEEEEEEEEEEEEEEEEEEEEEEEEEEEEEEEEE	TRBV7-3*00(195)		TRBJ2-3*00(255)		540|558|577|0|18||90.0		18|41|69|28|51||115.0												TGTGCCAGCAGCTTAACGCGGAGCGTCACTAGCACAGATACGCAGTATTTT	36								CASSLTRSVTSTDTQYF		:::::::::0:1:18:::::28:2:51:::	TLML_4_	RNA
1624	CLONES_TRBTLML_4__infusion_TCR-JV_cDNA_13_GTCGTAGA_merged_170000.txt	3102	2	5.51025e-05	TGTGCCAGCAGCTTAACGATAGTTGCGGGATATAATTCACCCCTCCACTTT	EEEEEEEEEEEEEEEEEEEEEEEEEEEEEEEEEEEEEEEEEEEEEEEEEEE	TRBV7-3*00(470)	TRBD2*00(30)	TRBJ1-6*00(245)		540|558|577|0|18||90.0	23|29|48|24|30||30.0	24|45|73|30|51||105.0												TGTGCCAGCAGCTTAACGATAGTTGCGGGATATAATTCACCCCTCCACTTT	36								CASSLTIVAGYNSPLHF		:::::::::0:1:18:24:-7:-3:30:30:-4:51:::	TLML_4_	RNA
1625	CLONES_TRBTLML_4__infusion_TCR-JV_cDNA_13_GTCGTAGA_merged_170000.txt	3103	2	5.51025e-05	TGTGCCAGCAGCTTAAAAGCGGGGACAGTTACGAATCAGCCCCAGCATTTT	EEEEEEEEEEEEEEEEEEEEEEEEEEEEEEEEEEEEEEEEEEEEEEEEEEE	TRBV7-2*00(532.5)	TRBD1*00(35),TRBD2*00(30)	TRBJ1-5*00(230)		580|595|617|0|15||75.0	12|19|36|21|28||35.0;22|28|48|17|23||30.0	24|42|70|33|51||90.0												TGTGCCAGCAGCTTAAAAGCGGGGACAGTTACGAATCAGCCCCAGCATTTT	36								CASSLKAGTVTNQPQHF		:::::::::0:-2:15:21:0:-5:28:33:-4:51:::	TLML_4_	RNA
1626	CLONES_TRBTLML_4__infusion_TCR-JV_cDNA_13_GTCGTAGA_merged_170000.txt	3104	2	5.51025e-05	TGTGCCAGCAGCTGGGGGCCACAGGGGGCTGCCTACAATGAGCAGTTCTTC	EEEEEEEEEEEEEEEEEEEEEEEEEEEEEEEEEEEEEEEEEEEEEEEEEEE	TRBV7-2*00(444.5)	TRBD1*00(45)	TRBJ2-1*00(240)		580|593|617|0|13||65.0	15|24|36|20|29||45.0	22|42|70|31|51||100.0												TGTGCCAGCAGCTGGGGGCCACAGGGGGCTGCCTACAATGAGCAGTTCTTC	36								CASSWGPQGAAYNEQFF		:::::::::0:-4:13:20:-3:0:29:31:-2:51:::	TLML_4_	RNA
1627	CLONES_TRBTLML_4__infusion_TCR-JV_cDNA_13_GTCGTAGA_merged_170000.txt	3105	2	5.51025e-05	TGTGCCAGCAGCCTCGGGACAGGGGATCAGGGCACCGGGGAGCTGTTTTTT	EEEEEEEEEEEEEEEEEEEEEEEEEEEEEEEEEEEEEEEEEEEEEEEEEEE	TRBV3-2*00(367),TRBV3-1*00(343)	TRBD1*00(55)	TRBJ2-2*00(235)		543|556|580|0|13||65.0;543|556|580|0|13||65.0	11|22|36|14|25||55.0	24|43|71|32|51||95.0												TGTGCCAGCAGCCTCGGGACAGGGGATCAGGGCACCGGGGAGCTGTTTTTT	36								CASSLGTGDQGTGELFF		:::::::::0:-4:13:14:1:-2:25:32:-4:51:::	TLML_4_	RNA
1628	CLONES_TRBTLML_4__infusion_TCR-JV_cDNA_13_GTCGTAGA_merged_170000.txt	3106	2	5.51025e-05	TGTGCCAGCAGCCCTCCGGGAGGGGGGATCTCCTACAATGAGCAGTTCTTC	EEEEEEEEEEEEEEEEEEEEEEEEEEEEEEEEEEEEEEEEEEEEEEEEEEE	TRBV11-2*00(360)	TRBD2*00(40)	TRBJ2-1*00(254)		522|534|559|0|12||60.0	24|32|48|16|24||40.0	16|42|70|25|51|SG19T|114.0												TGTGCCAGCAGCCCTCCGGGAGGGGGGATCTCCTACAATGAGCAGTTCTTC	36								CASSPPGGGISYNEQFF		:::::::::0:-5:12:16:-8:0:24:25:4:51:::	TLML_4_	RNA
1629	CLONES_TRBTLML_4__infusion_TCR-JV_cDNA_13_GTCGTAGA_merged_170000.txt	3107	2	5.51025e-05	TGTGCCAGCAGCCCCTCTAGCGTCCGGGGGGATCAAGAGACCCAGTACTTC	EEEEEEEEEEEEEEEEEEEEEEEEEEEEEEEEEEEEEEEEEEEEEEEEEEE	TRBV6-5*00(607.5)	TRBD2*00(30)	TRBJ2-5*00(230)		519|530|556|0|11||55.0	20|26|48|16|22||30.0	22|40|68|33|51||90.0												TGTGCCAGCAGCCCCTCTAGCGTCCGGGGGGATCAAGAGACCCAGTACTTC	36								CASSPSSVRGDQETQYF		:::::::::0:-6:11:16:-4:-6:22:33:-2:51:::	TLML_4_	RNA
1630	CLONES_TRBTLML_4__infusion_TCR-JV_cDNA_13_GTCGTAGA_merged_170000.txt	3108	2	5.51025e-05	TGTGCCAGCAGCCCCGGCGGGCGGGGGGGCTTGAGAGAGACCCAGTACTTC	EEEEEEEEEEEEEEEEEEEEEEEEEEEEEEEEEEEEEEEEEEEEEEEEEEE	TRBV7-9*00(582.5)	TRBD2*00(34),TRBD1*00(30)	TRBJ2-5*00(147.5)		556|568|593|0|12||60.0	23|33|48|20|30|SA28G|34.0;18|24|36|24|30||30.0	24|40|68|35|51||80.0												TGTGCCAGCAGCCCCGGCGGGCGGGGGGGCTTGAGAGAGACCCAGTACTTC	36								CASSPGGRGGLRETQYF		:::::::::0:-5:12:20:-7:1:30:35:-4:51:::	TLML_4_	RNA
1631	CLONES_TRBTLML_4__infusion_TCR-JV_cDNA_13_GTCGTAGA_merged_170000.txt	3109	2	5.51025e-05	TGTGCCAGCAGCCCCAACCACTTAACAGAGTACCAAGAGACCCAGTACTTC	EEEEEEEEEAEEEEEAEEEEEEEEEEEEEEEEEEEEEEEEEEEEEEEEEEE	TRBV11-1*00(180),TRBV11-3*00(164)		TRBJ2-5*00(250)		531|543|568|0|12||60.0;521|533|558|0|12||60.0		18|40|68|29|51||110.0												TGTGCCAGCAGCCCCAACCACTTAACAGAGTACCAAGAGACCCAGTACTTC	32								CASSPNHLTEYQETQYF		:::::::::0:-5:12:::::29:2:51:::	TLML_4_	RNA
1632	CLONES_TRBTLML_4__infusion_TCR-JV_cDNA_13_GTCGTAGA_merged_170000.txt	3110	2	5.51025e-05	TGTGCCAGCAGCCGGTCGAAGGGACAGCGACCAACAGATACGCAGTATTTT	EEEEEEEEEEEEEEEEEEEEEEEEEEEEEEEEEEEEEEEEEEEEEEEEEEE	TRBV12-3*00(395),TRBV12-4*00(395)	TRBD1*00(35)	TRBJ2-3*00(230)		530|541|567|0|11||55.0;530|541|567|0|11||55.0	12|19|36|20|27||35.0	23|41|69|33|51||90.0												TGTGCCAGCAGCCGGTCGAAGGGACAGCGACCAACAGATACGCAGTATTTT	36								CASSRSKGQRPTDTQYF		:::::::::0:-6:11:20:0:-5:27:33:-3:51:::	TLML_4_	RNA
1633	CLONES_TRBTLML_4__infusion_TCR-JV_cDNA_13_GTCGTAGA_merged_170000.txt	3111	2	5.51025e-05	TGTGCCAGCAGCCGATGGACTAGCGGGGTATCCTACAATGAGCAGTTCTTC	EEEEEEEEEEEEEEEEEEEEEEEEEEEEEEEEEEEEEEEEEEEEEEEEEEE	TRBV27*00(535)	TRBD2*00(55)	TRBJ2-1*00(230)		556|567|593|0|11||55.0	17|28|48|16|27||55.0	21|42|70|30|51||105.0												TGTGCCAGCAGCCGATGGACTAGCGGGGTATCCTACAATGAGCAGTTCTTC	36								CASSRWTSGVSYNEQFF		:::::::::0:-6:11:16:-1:-4:27:30:-1:51:::	TLML_4_	RNA
1634	CLONES_TRBTLML_4__infusion_TCR-JV_cDNA_13_GTCGTAGA_merged_170000.txt	3112	2	5.51025e-05	TGTGCCAGCAGCCAGAACCGGGACAAGGGTACCCAAGAGACCCAGTACTTC	EEEEEEEEEEEEEEEEEEEEEEEEEEEEEEEEEEEEEEEEEEEEEEEEEEE	TRBV3-1*00(350),TRBV3-2*00(334)	TRBD1*00(44)	TRBJ2-5*00(235)		543|557|580|0|14||70.0;543|557|580|0|14||70.0	10|22|36|17|29|SG18A|44.0	21|40|68|32|51||95.0												TGTGCCAGCAGCCAGAACCGGGACAAGGGTACCCAAGAGACCCAGTACTTC	36								CASSQNRDKGTQETQYF		:::::::::0:-3:14:17:2:-2:29:32:-1:51:::	TLML_4_	RNA
1635	CLONES_TRBTLML_4__infusion_TCR-JV_cDNA_13_GTCGTAGA_merged_170000.txt	3113	2	5.51025e-05	TGTGCCAGCAGCCAATTAGGGGGCGGAGGTGTTCGAAACACCATATATTTT	EEEEEEEEEEEEEEEEEEEEEEEEEEEEEEEEEEEEEEEEEEEEEEEEEEE	TRBV3-1*00(415),TRBV3-2*00(391)	TRBD1*00(40)	TRBJ1-3*00(225)		543|558|580|0|15||75.0;543|558|580|0|15||75.0	17|25|36|17|25||40.0	25|42|70|34|51||85.0												TGTGCCAGCAGCCAATTAGGGGGCGGAGGTGTTCGAAACACCATATATTTT	36								CASSQLGGGGVRNTIYF		:::::::::0:-2:15:17:-5:1:25:34:-5:51:::	TLML_4_	RNA
1636	CLONES_TRBTLML_4__infusion_TCR-JV_cDNA_13_GTCGTAGA_merged_170000.txt	3114	2	5.51025e-05	TGTGCCAGCAGCCAAGTCACTTCAGGGAGGAACACCGGGGAGCTGTTTTTT	EEEEEEEEEEEEEEEEEEEEEEEEEEEEEEEEEEEEEEEEEEEEEEEEEEE	TRBV4-2*00(149.5)	TRBD1*00(25),TRBD2*00(25)	TRBJ2-2*00(242)		537|553|574|0|16||80.0	16|21|36|22|27||25.0;25|30|48|24|29||25.0	21|43|71|29|51||110.0												TGTGCCAGCAGCCAAGTCACTTCAGGGAGGAACACCGGGGAGCTGTTTTTT	36								CASSQVTSGRNTGELFF		:::::::::0:-1:16:22:-4:-3:27:29:-1:51:::	TLML_4_	RNA
1637	CLONES_TRBTLML_4__infusion_TCR-JV_cDNA_13_GTCGTAGA_merged_170000.txt	3115	2	5.51025e-05	TGTGCCAGCAGCCAAGTAGGATCAGGGGGAAGCGTCGATGGCTACACCTTC	EEEEEEEEEEEEEEEEEEEEEEEEEEEEEEEEEEEEEEEEEEEEEEEEEEE	TRBV4-2*00(214.5)	TRBD1*00(35)	TRBJ1-2*00(210)		537|553|574|0|16||80.0	16|23|36|22|29||35.0	26|40|68|37|51||70.0												TGTGCCAGCAGCCAAGTAGGATCAGGGGGAAGCGTCGATGGCTACACCTTC	36								CASSQVGSGGSVDGYTF		:::::::::0:-1:16:22:-4:-1:29:37:-6:51:::	TLML_4_	RNA
1638	CLONES_TRBTLML_4__infusion_TCR-JV_cDNA_13_GTCGTAGA_merged_170000.txt	3116	2	5.51025e-05	TGTGCCAGCAGCCAAGGGACAGGGAGGAGAGGAAGCACTGAAGCTTTCTTT	EEEEEEEEEEEEEEEEEEEEEEEEEEEEEEEEEEEEEEEEEEEEEEEEEEE	TRBV27*00(487)	TRBD1*00(45)	TRBJ1-1*00(220)		556|567|593|0|11||55.0	12|21|36|15|24||45.0	24|40|68|35|51||80.0												TGTGCCAGCAGCCAAGGGACAGGGAGGAGAGGAAGCACTGAAGCTTTCTTT	36								CASSQGTGRRGSTEAFF		:::::::::0:-6:11:15:0:-3:24:35:-4:51:::	TLML_4_	RNA
1639	CLONES_TRBTLML_4__infusion_TCR-JV_cDNA_13_GTCGTAGA_merged_170000.txt	3117	2	5.51025e-05	TGTGCCAGCAGCCAAGATTATGGGGCGGGGAACACAGATACGCAGTATTTT	EEEEEEEEEEEEEEEEEEEEEEEEEEEEEEEEEEEEEEEEEEEEEEEEEEE	TRBV3-1*00(577)	TRBD1*00(30)	TRBJ2-3*00(182.5)		543|561|580|0|18||90.0	19|25|36|21|27||30.0	22|41|69|32|51||95.0												TGTGCCAGCAGCCAAGATTATGGGGCGGGGAACACAGATACGCAGTATTTT	36								CASSQDYGAGNTDTQYF		:::::::::0:1:18:21:-7:1:27:32:-2:51:::	TLML_4_	RNA
1640	CLONES_TRBTLML_4__infusion_TCR-JV_cDNA_13_GTCGTAGA_merged_170000.txt	3118	2	5.51025e-05	TGTGCCAGCAGCGTAGCTACTGGGGGGGACTACACCGGGGAGCTGTTTTTT	EEEEEEEEEEEEEEEEEEEEEEEEEEEEEEEEEEEEEEEEEEEEEEEEEEE	TRBV9*00(380)	TRBD2*00(30)	TRBJ2-2*00(240)		559|579|595|0|20||100.0	16|22|48|25|31||30.0	23|43|71|31|51||100.0												TGTGCCAGCAGCGTAGCTACTGGGGGGGACTACACCGGGGAGCTGTTTTTT	36								CASSVATGGDYTGELFF		:::::::::0:4:20:25:0:-10:31:31:-3:51:::	TLML_4_	RNA
1642	CLONES_TRBTLML_4__infusion_TCR-JV_cDNA_13_GTCGTAGA_merged_170000.txt	3120	2	5.51025e-05	TGTGCCAGCAGCGCCACCACCGGACAGGGTAAAGGCTATGGCTACACCTTC	EEEEEEEEEEEEEEEEEEEEEEEEEEEEEEEEEEEEEEEEEEEEEEEEEEE	TRBV9*00(260)	TRBD1*00(40)	TRBJ1-2*00(220)		559|572|595|0|13||65.0	13|21|36|21|29||40.0	24|40|68|35|51||80.0												TGTGCCAGCAGCGCCACCACCGGACAGGGTAAAGGCTATGGCTACACCTTC	36								CASSATTGQGKGYGYTF		:::::::::0:-3:13:21:-1:-3:29:35:-4:51:::	TLML_4_	RNA
1643	CLONES_TRBTLML_4__infusion_TCR-JV_cDNA_13_GTCGTAGA_merged_170000.txt	3121	2	5.51025e-05	TGTGCCAGCAGCATACGGGACAGGGCCCTCCCTAACTATGGCTACACCTTC	EEEEEEEEEEEEEEEEEEEEEEEEEEEEEEEEEEEEEEEEEEEEEEEEEEE	TRBV7-2*00(555)	TRBD1*00(50),TRBD2*00(50)	TRBJ1-2*00(187.5)		580|592|617|0|12||60.0	11|21|36|15|25||50.0;28|38|48|21|31||50.0	20|40|68|31|51||100.0												TGTGCCAGCAGCATACGGGACAGGGCCCTCCCTAACTATGGCTACACCTTC	36								CASSIRDRALPNYGYTF		:::::::::0:-5:12:15:1:-3:25:31:0:51:::	TLML_4_	RNA
1644	CLONES_TRBTLML_4__infusion_TCR-JV_cDNA_13_GTCGTAGA_merged_170000.txt	3122	2	5.51025e-05	TGTGCCAGCAGGCCCGGCCAAACAGGGGTTAGCAATCAGCCCCAGCATTTT	EEEEEEEEEEEEEEEEEEEEEEEEEEEEEEEEEEEEEEEEEEEEEEEEEEE	TRBV28*00(785)	TRBD1*00(35)	TRBJ1-5*00(190)		564|575|601|0|11||55.0	15|22|36|21|28||35.0	20|42|70|29|51||110.0												TGTGCCAGCAGGCCCGGCCAAACAGGGGTTAGCAATCAGCCCCAGCATTTT	36								CASRPGQTGVSNQPQHF		:::::::::0:-6:11:21:-3:-2:28:29:0:51:::	TLML_4_	RNA
1645	CLONES_TRBTLML_4__infusion_TCR-JV_cDNA_13_GTCGTAGA_merged_170000.txt	3123	2	5.51025e-05	TGTGCCAGCAGGCCCACAATCCGGGACAGTGGCAATCAGCCCCAGCATTTT	EEEEEEEEEEEEEEEEEEEEEEEEEEEEEEEEEEEEEEEEEEEEEEEEEEE	TRBV28*00(562)	TRBD1*00(45)	TRBJ1-5*00(240)		564|575|601|0|11||55.0	10|19|36|20|29||45.0	22|42|70|31|51||100.0												TGTGCCAGCAGGCCCACAATCCGGGACAGTGGCAATCAGCCCCAGCATTTT	36								CASRPTIRDSGNQPQHF		:::::::::0:-6:11:20:2:-5:29:31:-2:51:::	TLML_4_	RNA
1646	CLONES_TRBTLML_4__infusion_TCR-JV_cDNA_13_GTCGTAGA_merged_170000.txt	3124	2	5.51025e-05	TGTGCCAGCAGAGGTTTTACGGGACAGGAATCCTCCTACGAGCAGTACTTC	EEEEEEEEEEEEEEEEEEEEEEEEEEEEEEEEEEEEEEEEEEEEEEEEEEE	TRBV12-3*00(502.5),TRBV12-4*00(502.5)	TRBD1*00(45)	TRBJ2-7*00(235)		530|541|567|0|11||55.0;530|541|567|0|11||55.0	11|20|36|19|28||45.0	20|39|67|32|51||95.0												TGTGCCAGCAGAGGTTTTACGGGACAGGAATCCTCCTACGAGCAGTACTTC	36								CASRGFTGQESSYEQYF		:::::::::0:-6:11:19:1:-4:28:32:0:51:::	TLML_4_	RNA
1647	CLONES_TRBTLML_4__infusion_TCR-JV_cDNA_13_GTCGTAGA_merged_170000.txt	3132	2	5.51025e-05	TGTGCAAGTCGCTTATTGCCCCCTCAGCGCATGTAAGAGACCCAGTACTTC	EEEEEEEEEEEEEEEEEEEEEEEEEEEEEEEEEEEEEEEEEEEEEEEEEEE	TRBV12-2*00(212)	TRBD1*00(35)	TRBJ2-5*00(225)		526|541|563|0|15||75.0	0|7|36|17|24||35.0	23|40|68|34|51||85.0												TGTGCAAGTCGCTTATTGCCCCCTCAGCGCATGTAAGAGACCCAGTACTTC	36								CASRLLPPQRM*ETQYF		:::::::::0:-2:15:17:12:-17:24:34:-3:51:::	TLML_4_	RNA
1648	CLONES_TRBTLML_4__infusion_TCR-JV_cDNA_13_GTCGTAGA_merged_170000.txt	3137	2	5.51025e-05	TGCGCCAGCAGTTCCGGGACAGGGGGCTGGGGCACAGATACGCAGTATTTT	EEE6EEEEEEEEEEEEAEEEE<EEEEEEEEEEEEEEEEEEEEEEEEEAEEE	TRBV4-3*00(790)	TRBD1*00(70)	TRBJ2-3*00(140)		537|548|574|0|11||55.0	10|24|36|13|27||70.0	21|41|69|31|51||100.0												TGCGCCAGCAGTTCCGGGACAGGGGGCTGGGGCACAGATACGCAGTATTTT	21								CASSSGTGGWGTDTQYF		:::::::::0:-6:11:13:2:0:27:31:-1:51:::	TLML_4_	RNA
1649	CLONES_TRBTLML_4__infusion_TCR-JV_cDNA_13_GTCGTAGA_merged_170000.txt	3138	2	5.51025e-05	TGCGCCAGCAGTCGAGCAGGGCTTAATTCCTATAATTCACCCCTCCACTTT	EEEEEEEEEEEEEEEEEEEEEEEEEEEEEEEEEEEEEEEEEEEEEEEEEEE	TRBV23-1*00(755)	TRBD1*00(25),TRBD2*00(25)	TRBJ1-6*00(220)		580|593|617|0|13||65.0	16|21|36|16|21||25.0;28|33|48|17|22||25.0	21|45|73|27|51||120.0												TGCGCCAGCAGTCGAGCAGGGCTTAATTCCTATAATTCACCCCTCCACTTT	36								CASSRAGLNSYNSPLHF		:::::::::0:-4:13:16:-4:-3:21:27:-1:51:::	TLML_4_	RNA
1650	CLONES_TRBTLML_4__infusion_TCR-JV_cDNA_13_GTCGTAGA_merged_170000.txt	3139	2	5.51025e-05	TGCGCCAGCAGCTTGTTTGCGAACAGGGATTACCCCGGGGAGCTGTTTTTT	EEEEEEEEEEEEEEEEEEEEEEEEEEEEEEEEEEEEEEEEEEEEEEEEEEE	TRBV5-1*00(565)	TRBD1*00(30)	TRBJ2-2*00(202.5)		554|569|590|0|15||75.0	15|21|36|22|28||30.0	26|43|71|34|51||85.0												TGCGCCAGCAGCTTGTTTGCGAACAGGGATTACCCCGGGGAGCTGTTTTTT	36								CASSLFANRDYPGELFF		:::::::::0:-1:15:22:-3:-3:28:34:-6:51:::	TLML_4_	RNA
1651	CLONES_TRBTLML_4__infusion_TCR-JV_cDNA_13_GTCGTAGA_merged_170000.txt	3140	2	5.51025e-05	TGCGCCAGCAGCCAGTCTAGCGGCACCTCTGGGGCCAACGTCCTGACTTTC	EEEEEEEEEEEEEEEEEEEEEEEEEEEEEEEEEEEEEEEEEEEEEEEEEEE	TRBV4-3*00(224),TRBV4-2*00(208)	TRBD2*00(35)	TRBJ2-6*00(265)		537|551|574|0|14||70.0;537|551|574|0|14|ST539C|54.0	20|27|48|16|23||35.0	20|45|73|26|51||125.0												TGCGCCAGCAGCCAGTCTAGCGGCACCTCTGGGGCCAACGTCCTGACTTTC	36								CASSQSSGTSGANVLTF		:::::::::0:-3:14:16:-4:-5:23:26:0:51:::	TLML_4_	RNA
1652	CLONES_TRBTLML_4__infusion_TCR-JV_cDNA_13_GTCGTAGA_merged_170000.txt	3141	2	5.51025e-05	TGCGCCAGCAGCCAAGATCTCCGGGCGTCAACCTACAATGAGCAGTTCTTC	EEEEEEEEEEEEEEEEEEEEEEEEEEEEEEEEEEEEAEEEAEEEEEEEEEE	TRBV4-1*00(497.5)	TRBD1*00(25),TRBD2*00(25)	TRBJ2-1*00(240)		537|557|574|0|20||100.0	10|15|36|20|25||25.0;14|19|48|20|25||25.0	22|42|70|31|51||100.0												TGCGCCAGCAGCCAAGATCTCCGGGCGTCAACCTACAATGAGCAGTTCTTC	32								CASSQDLRASTYNEQFF		:::::::::0:3:20:20:2:-9:25:31:-2:51:::	TLML_4_	RNA
1653	CLONES_TRBTLML_4__infusion_TCR-JV_cDNA_13_GTCGTAGA_merged_170000.txt	3142	2	5.51025e-05	TGCGCCAGCAGCAGGGACAGCCCTTTCTCTGGGGCCAACGTCCTGACTTTC	EEEEEEEEEEEEEEEEEEEEEEEEEEEEEEEEEEEEEEEEEEEEEEEEEEE	TRBV5-1*00(180)	TRBD1*00(35)	TRBJ2-6*00(265)		554|566|590|0|12||60.0	12|19|36|13|20||35.0	20|45|73|26|51||125.0												TGCGCCAGCAGCAGGGACAGCCCTTTCTCTGGGGCCAACGTCCTGACTTTC	36								CASSRDSPFSGANVLTF		:::::::::0:-4:12:13:0:-5:20:26:0:51:::	TLML_4_	RNA
1654	CLONES_TRBTLML_4__infusion_TCR-JV_cDNA_13_GTCGTAGA_merged_170000.txt	3144	2	5.51025e-05	TGCAGTGCTGGAGGGAGAACTAGCGGGGGCTGGGGGGATACGCAGTATTTT	EEEEEEEEEEEEEEEEEEEEEEEEEEEEEEEEEEEEEEEEEEEEEEEEEEE	TRBV20-1*00(596.5)	TRBD2*00(45)	TRBJ2-3*00(215)		759|772|793|0|13|SA768G|49.0	19|28|48|18|27||45.0	26|41|69|36|51||75.0												TGCAGTGCTGGAGGGAGAACTAGCGGGGGCTGGGGGGATACGCAGTATTTT	36								CSAGGRTSGGWGDTQYF		:::::::::0:-1:13:18:-3:-4:27:36:-6:51:::	TLML_4_	RNA
1655	CLONES_TRBTLML_4__infusion_TCR-JV_cDNA_13_GTCGTAGA_merged_170000.txt	3145	2	5.51025e-05	TGCAGCGTTCTCCAGGTCGGGGGGCGCAGGGGTTCCACTGAAGCTTTCTTT	EEEEEEEEEEEEEEEEEEEEEEEEEEEEEEEEEEEEEEEEEEEEEEEEEEE	TRBV29-1*00(247.5)	TRBD1*00(40)	TRBJ1-1*00(212)		700|709|734|0|9||45.0	18|26|36|19|27||40.0	24|40|68|35|51||80.0												TGCAGCGTTCTCCAGGTCGGGGGGCGCAGGGGTTCCACTGAAGCTTTCTTT	36								CSVLQVGGRRGSTEAFF		:::::::::0:-5:9:19:-6:2:27:35:-4:51:::	TLML_4_	RNA
1656	CLONES_TRBTLML_4__infusion_TCR-JV_cDNA_13_GTCGTAGA_merged_170000.txt	3149	2	5.51025e-05	TGTGCCAGCAGCTCCTGGCCAAAAGGCTAGCCAAAAACATTCAGTACTTC	EEEEEEEEEEEEEEEEEEEEEEEEEEEEEEEEEEEEEEEEEEEEEEEEEE	TRBV7-3*00(317.5)		TRBJ2-4*00(228)		540|553|577|0|13||65.0		16|42|70|24|50||130.0												TGTGCCAGCAGCTCCTGGCCAAAAGGCTAGCCAAAAACATTCAGTACTTC	36								CASSSWPK_LAKNIQYF		:::::::::0:-4:13:::::24:4:50:::	TLML_4_	RNA
1657	CLONES_TRBTLML_4__infusion_TCR-JV_cDNA_13_GTCGTAGA_merged_170000.txt	3150	2	5.51025e-05	TGTGCCAGCAGCAAAGCCTACTTTGGACCTCTGGAAACACCATATATTTT	EEEEEEEEEEEEEEEEEEEEEEEEEEEEEEEEEEEEEEEEEEEEEEEEEE	TRBV21-1*00(405)		TRBJ1-3*00(250)		544|561|581|0|17||85.0		20|42|70|28|50||110.0												TGTGCCAGCAGCAAAGCCTACTTTGGACCTCTGGAAACACCATATATTTT	36								CASSKAYF_TSGNTIYF		:::::::::0:0:17:::::28:0:50:::	TLML_4_	RNA
1658	CLONES_TRBTLML_4__infusion_TCR-JV_cDNA_13_GTCGTAGA_merged_170000.txt	3151	2	5.51025e-05	TGTGCCAGCAGCAAAAGCGCACAGTCAACCGAACCAATGAGCAGTTCTTC	EEEEEEEEEEEEEEEEEEEEEEEEEEEEEEEEEEEEEEEEEEEEEEEEEE	TRBV21-1*00(282)		TRBJ2-1*00(220)		544|559|581|0|15||75.0		26|42|70|34|50||80.0												TGTGCCAGCAGCAAAAGCGCACAGTCAACCGAACCAATGAGCAGTTCTTC	36								CASSKSAQ_NRTNEQFF		:::::::::0:-2:15:::::34:-6:50:::	TLML_4_	RNA
1659	CLONES_TRBTLML_4__infusion_TCR-JV_cDNA_13_GTCGTAGA_merged_170000.txt	3156	2	5.51025e-05	TGTGCCAGCAGCTCCCCCGGGACTAGCGGGTCCGGGGAGCTGTTTTTTT	EEEEENNNNNNNNNNNNNNNNNNNNNNNNNNNNEEEEEEEEEEEEEEEE	TRBV7-3*00(740)	TRBD2*00(75)	TRBJ2-2*00(204)		540|553|577|0|13||65.0	13|28|48|15|30||75.0	26|43|71|31|49|I43T|64.0												TGTGCCAGCAGCTCCCCCGGGACTAGCGGGTCCGGGGAGCTGTTTTTTT	36								CASSSPGT_AGPGSCFF		:::::::::0:-4:13:15:3:-4:30:31:-6:49:::	TLML_4_	RNA
1660	CLONES_TRBTLML_4__infusion_TCR-JV_cDNA_13_GTCGTAGA_merged_170000.txt	3157	2	5.51025e-05	TGTGCCAGCAGCCAAACCGGGCCTCAGCGCCACCGGGGAGCTGTTTTTT	EEEEEEEEEEEEEEEEEEEEEEEEEEEEEEEEEEEEEEEEEEEEEEEEE	TRBV3-2*00(354.5),TRBV3-1*00(330.5)	TRBD1*00(25),TRBD2*00(25)	TRBJ2-2*00(235)		543|558|580|0|15||75.0;543|558|580|0|15||75.0	10|15|36|16|21||25.0;14|19|48|16|21||25.0	24|43|71|30|49||95.0												TGTGCCAGCAGCCAAACCGGGCCTCAGCGCCACCGGGGAGCTGTTTTTT	36								CASSQTGP_SATGELFF		:::::::::0:-2:15:16:2:-9:21:30:-4:49:::	TLML_4_	RNA
1661	CLONES_TRBTLML_4__infusion_TCR-JV_cDNA_13_GTCGTAGA_merged_170000.txt	3158	2	5.51025e-05	TGCGCCAGCAGTCAAGTTTGCGCCCCGCGGTTTCTACGAGCAGTACTTC	EEEEEEEEEEEEEEEEEEEEEEEEEEEEEEEEEEEEEEEEEEEEEEEEE	TRBV23-1*00(555)	TRBD1*00(35)	TRBJ2-7*00(195)		580|595|617|0|15||75.0	22|29|36|19|26||35.0	23|39|67|33|49||80.0												TGCGCCAGCAGTCAAGTTTGCGCCCCGCGGTTTCTACGAGCAGTACTTC	36								CASSQVCA_RGFYEQYF		:::::::::0:-2:15:19:-10:5:26:33:-3:49:::	TLML_4_	RNA
1662	CLONES_TRBTLML_4__infusion_TCR-JV_cDNA_13_GTCGTAGA_merged_170000.txt	3211	2	5.51025e-05	TGTGCCATCAGTGTTTCCGGGACAGGGGTAACCGGGGAGCTGTTTTTT	EEEEEEEEEEEEEEEEEEEEEEEEEEEEEEEEEEEEEEEEEEEEEEEE	TRBV10-3*00(275.5)	TRBD1*00(60)	TRBJ2-2*00(230)		533|546|570|0|13||65.0	10|22|36|16|28||60.0	25|43|71|30|48||90.0												TGTGCCATCAGTGTTTCCGGGACAGGGGTAACCGGGGAGCTGTTTTTT	36								CAISVSGTGVTGELFF		:::::::::0:-4:13:16:2:-2:28:30:-5:48:::	TLML_4_	RNA
1663	CLONES_TRBTLML_4__infusion_TCR-JV_cDNA_13_GTCGTAGA_merged_170000.txt	3212	2	5.51025e-05	TGTGCCACCAGTGATAGAGGGGGCTCCTATAATTCACCCCTCCACTTT	EEEEEEEEEEEEEEEEEEEEEEEEEEEEEEEEEEAEEEEEEEEEEEEE	TRBV24-1*00(402.5)	TRBD1*00(25),TRBD2*00(25)	TRBJ1-6*00(270)		559|574|597|0|15||75.0	17|22|36|17|22||25.0;27|32|48|16|21||25.0	19|45|73|22|48||130.0												TGTGCCACCAGTGATAGAGGGGGCTCCTATAATTCACCCCTCCACTTT	32								CATSDRGGSYNSPLHF		:::::::::0:-3:15:17:-5:-2:22:22:1:48:::	TLML_4_	RNA
1664	CLONES_TRBTLML_4__infusion_TCR-JV_cDNA_13_GTCGTAGA_merged_170000.txt	3213	2	5.51025e-05	TGTGCCACCAGCGGTCCAGGACAGAGGAACACCGGGGAGCTGTTTTTT	EEEEEEEEEEEEEEEEEEEEEEEEEEEEEEEEEEEEEEEEEEEEEEEE	TRBV15*00(604)	TRBD1*00(30)	TRBJ2-2*00(250)		552|564|589|0|12||60.0	13|19|36|18|24||30.0	21|43|71|26|48||110.0												TGTGCCACCAGCGGTCCAGGACAGAGGAACACCGGGGAGCTGTTTTTT	36								CATSGPGQRNTGELFF		:::::::::0:-5:12:18:-1:-5:24:26:-1:48:::	TLML_4_	RNA
1665	CLONES_TRBTLML_4__infusion_TCR-JV_cDNA_13_GTCGTAGA_merged_170000.txt	3214	2	5.51025e-05	TGTGCCACCAGCAGGTCCACGGGACTAGCGGGGAATGAGCAGTTCTTC	EEEEEEEEEEEEEEEEEEEEEEEEEEEEEEEEEEEEEEEEEEEEEEEE	TRBV15*00(411.5)	TRBD2*00(65)	TRBJ2-1*00(215)		552|566|589|0|14||70.0	15|28|48|19|32||65.0	27|42|70|33|48||75.0												TGTGCCACCAGCAGGTCCACGGGACTAGCGGGGAATGAGCAGTTCTTC	36								CATSRSTGLAGNEQFF		:::::::::0:-3:14:19:1:-4:32:33:-7:48:::	TLML_4_	RNA
1666	CLONES_TRBTLML_4__infusion_TCR-JV_cDNA_13_GTCGTAGA_merged_170000.txt	3215	2	5.51025e-05	TGTGCCACCAGGAACTCAGGGGAAGTGGGCACCGGGGAGCTGTTTTTT	EEEEEEEEEEEEEEEEEEEEEEEEEEEEEEEEEEEEEEEEEEEEEEEE	TRBV19*00(179)	TRBD1*00(30)	TRBJ2-2*00(235)		559|566|596|0|7||35.0	16|22|36|16|22||30.0	24|43|71|29|48||95.0												TGTGCCACCAGGAACTCAGGGGAAGTGGGCACCGGGGAGCTGTTTTTT	36								CATRNSGEVGTGELFF		:::::::::0:-10:7:16:-4:-2:22:29:-4:48:::	TLML_4_	RNA
1667	CLONES_TRBTLML_4__infusion_TCR-JV_cDNA_13_GTCGTAGA_merged_170000.txt	3216	2	5.51025e-05	TGTGCCAGTGGCGGGTGGGGACAGGGGATGCATCAGCCCCAGCATTTT	EEEEEEEEEEEEEEEEEEEEEEEEEEEEEEEEEEEEEEEEEEEEEEEE	TRBV19*00(285)	TRBD1*00(50)	TRBJ1-5*00(225)		559|568|596|0|9||45.0	12|22|36|17|27||50.0	25|42|70|31|48||85.0												TGTGCCAGTGGCGGGTGGGGACAGGGGATGCATCAGCCCCAGCATTTT	36								CASGGWGQGMHQPQHF		:::::::::0:-8:9:17:0:-2:27:31:-5:48:::	TLML_4_	RNA
1668	CLONES_TRBTLML_4__infusion_TCR-JV_cDNA_13_GTCGTAGA_merged_170000.txt	3217	2	5.51025e-05	TGTGCCAGTAGTCCGAGGGGGCTAGATAGCAATCAGCCCCAGCATTTT	EEEEEEEEEEEEEEEEEEEEEEEEEEEEEEEEEEEEEEEEEEEEEEEE	TRBV19*00(265)	TRBD1*00(35)	TRBJ1-5*00(255)		559|571|596|0|12||60.0	17|24|36|15|22||35.0	19|42|70|25|48||115.0												TGTGCCAGTAGTCCGAGGGGGCTAGATAGCAATCAGCCCCAGCATTTT	36								CASSPRGLDSNQPQHF		:::::::::0:-5:12:15:-5:0:22:25:1:48:::	TLML_4_	RNA
1669	CLONES_TRBTLML_4__infusion_TCR-JV_cDNA_13_GTCGTAGA_merged_170000.txt	3218	2	5.51025e-05	TGTGCCAGTAGTCGAGATGCGGGACAGGGGGGATACGAGCAGTACTTC	EEEEEEEEEEEEEEEEEEEEEEEEEEEEEEEEEEEEEEEEEEEEEEEE	TRBV19*00(243)	TRBD1*00(60)	TRBJ2-7*00(215)		559|571|596|0|12||60.0	11|23|36|19|31||60.0	24|39|67|33|48||75.0												TGTGCCAGTAGTCGAGATGCGGGACAGGGGGGATACGAGCAGTACTTC	36								CASSRDAGQGGYEQYF		:::::::::0:-5:12:19:1:-1:31:33:-4:48:::	TLML_4_	RNA
1670	CLONES_TRBTLML_4__infusion_TCR-JV_cDNA_13_GTCGTAGA_merged_170000.txt	3219	2	5.51025e-05	TGTGCCAGCTCATCCACCGGGACAGGGGGCTACAATGAGCAGTTCTTC	EEEEEEEEEEEEEEEEEEEEEEEEEEEEEEEEEEEEEEEEEEEEEEEE	TRBV18*00(593.5)	TRBD1*00(45)	TRBJ2-1*00(235)		702|721|739|0|20|I714T|74.0	14|23|36|20|29||45.0	23|42|70|29|48||95.0												TGTGCCAGCTCATCCACCGGGACAGGGGGCTACAATGAGCAGTTCTTC	36								CASSSTGTGGYNEQFF		:::::::::0:2:20:20:-2:-1:29:29:-3:48:::	TLML_4_	RNA
1671	CLONES_TRBTLML_4__infusion_TCR-JV_cDNA_13_GTCGTAGA_merged_170000.txt	3220	2	5.51025e-05	TGTGCCAGCTCACCACCGAGCGGGCCCCAGAGTAATGGCTACACCTTC	EEEEEEEEEEEEEAEAAEEEEEEEEEEEEEEEEEEEEEEEEEEEEEEE	TRBV18*00(177.5)	TRBD2*00(30)	TRBJ1-2*00(210)		702|720|739|0|18||90.0	22|28|48|18|24||30.0	26|40|68|34|48||70.0												TGTGCCAGCTCACCACCGAGCGGGCCCCAGAGTAATGGCTACACCTTC	32								CASSPPSGPQSNGYTF		:::::::::0:1:18:18:-6:-4:24:34:-6:48:::	TLML_4_	RNA
1672	CLONES_TRBTLML_4__infusion_TCR-JV_cDNA_13_GTCGTAGA_merged_170000.txt	3221	2	5.51025e-05	TGTGCCAGCTCACCAGGGACAGGGGGCCCTCACTATGGCTACACCTTC	EEEEEEEEEEEEEEEEEEEAEEEEEEEEEEEEEEEEEEEEEEEAEEEE	TRBV18*00(619.5)	TRBD1*00(60)	TRBJ1-2*00(215)		702|717|739|0|15||75.0	12|24|36|15|27||60.0	23|40|68|31|48||85.0												TGTGCCAGCTCACCAGGGACAGGGGGCCCTCACTATGGCTACACCTTC	32								CASSPGTGGPHYGYTF		:::::::::0:-2:15:15:0:0:27:31:-3:48:::	TLML_4_	RNA
1673	CLONES_TRBTLML_4__infusion_TCR-JV_cDNA_13_GTCGTAGA_merged_170000.txt	3222	2	5.51025e-05	TGTGCCAGCCGGGGGTCCGGGACAGGGTCCAATCAGCCCCAGCATTTT	EEEEEEEEEEEEEEEEEEEEEEEEEEEEEEEEEEEEEEEEEEEEEEEE	TRBV6-5*00(330)	TRBD1*00(55)	TRBJ1-5*00(235)		519|528|556|0|9||45.0	10|21|36|16|27||55.0	23|42|70|29|48||95.0												TGTGCCAGCCGGGGGTCCGGGACAGGGTCCAATCAGCCCCAGCATTTT	36								CASRGSGTGSNQPQHF		:::::::::0:-8:9:16:2:-3:27:29:-3:48:::	TLML_4_	RNA
1674	CLONES_TRBTLML_4__infusion_TCR-JV_cDNA_13_GTCGTAGA_merged_170000.txt	3223	2	5.51025e-05	TGTGCCAGCGGACCGGGACAGGGGTTATCTAACTATGGCTACACCTTC	EEEEEEEEEEEEEEEEEEEEEEEEEEEEEEEEEEEEEEEEEEEEEEEE	TRBV12-3*00(479.5),TRBV12-4*00(479.5)	TRBD1*00(55)	TRBJ1-2*00(249)		530|539|567|0|9||45.0;530|539|567|0|9||45.0	10|21|36|12|23||55.0	15|40|68|23|48|SG19T|109.0												TGTGCCAGCGGACCGGGACAGGGGTTATCTAACTATGGCTACACCTTC	36								CASGPGQGLSNYGYTF		:::::::::0:-8:9:12:2:-3:23:23:5:48:::	TLML_4_	RNA
1675	CLONES_TRBTLML_4__infusion_TCR-JV_cDNA_13_GTCGTAGA_merged_170000.txt	3224	2	5.51025e-05	TGTGCCAGCATCCCCGCGGGACAGCCGAACACCGGGGAGCTGTTTTTT	EEEEEEEEEEEEEEEEEEEEEEEEEEEEEEEEEEEEEEEEEEEEEEEE	TRBV12-3*00(555),TRBV12-4*00(555)	TRBD1*00(40)	TRBJ2-2*00(255)		530|540|567|0|10||50.0;530|540|567|0|10||50.0	11|19|36|16|24||40.0	20|43|71|25|48||115.0												TGTGCCAGCATCCCCGCGGGACAGCCGAACACCGGGGAGCTGTTTTTT	36								CASIPAGQPNTGELFF		:::::::::0:-7:10:16:1:-5:24:25:0:48:::	TLML_4_	RNA
1676	CLONES_TRBTLML_4__infusion_TCR-JV_cDNA_13_GTCGTAGA_merged_170000.txt	3225	2	5.51025e-05	TGTGCCAGCACCGCCTGGGAGACAGCTAACACCGGGGAGCTGTTTTTT	EEEEEEEEEEEEEEEEEEEEEEEEEEEEEEEEEEEEEEEEEEEEEEEE	TRBV6-5*00(290)	TRBD1*00(25),TRBD2*00(25)	TRBJ2-2*00(245)		519|529|556|0|10||50.0	14|19|36|20|25||25.0;25|30|48|16|21||25.0	22|43|71|27|48||105.0												TGTGCCAGCACCGCCTGGGAGACAGCTAACACCGGGGAGCTGTTTTTT	36								CASTAWETANTGELFF		:::::::::0:-7:10:20:-2:-5:25:27:-2:48:::	TLML_4_	RNA
1677	CLONES_TRBTLML_4__infusion_TCR-JV_cDNA_13_GTCGTAGA_merged_170000.txt	3226	2	5.51025e-05	TGTGCCAGCACGTACAGCGGGCCAGCTAGCACAGATACGCAGTATTTT	EEEEEEEEEEEEEEEEEAEEEEEEEEEEEEEEEEEEEEEEEEEEEEEE	TRBV7-3*00(737.5)	TRBD2*00(30),TRBD1*00(29)	TRBJ2-3*00(260)		540|550|577|0|10||50.0	22|28|48|15|21||30.0;15|24|36|13|22|SG19C|29.0	17|41|69|24|48||120.0												TGTGCCAGCACGTACAGCGGGCCAGCTAGCACAGATACGCAGTATTTT	32								CASTYSGPASTDTQYF		:::::::::0:-7:10:15:-6:-4:21:24:3:48:::	TLML_4_	RNA
1678	CLONES_TRBTLML_4__infusion_TCR-JV_cDNA_13_GTCGTAGA_merged_170000.txt	3227	2	5.51025e-05	TGTGCCAGCAGTTTCGTTCGACTAGCGCTCTCAGGGGCCCAGTACTTC	EEEEEEEEEEEEEEEEEEEEEEEEEEEEEEEEEEEEEEEEEEEEEEEE	TRBV6-1*00(600)	TRBD2*00(40)	TRBJ2-5*00(195)		516|528|553|0|12||60.0	18|26|48|19|27||40.0	29|40|68|37|48||55.0												TGTGCCAGCAGTTTCGTTCGACTAGCGCTCTCAGGGGCCCAGTACTTC	36								CASSFVRLALSGAQYF		:::::::::0:-5:12:19:-2:-6:27:37:-9:48:::	TLML_4_	RNA
1679	CLONES_TRBTLML_4__infusion_TCR-JV_cDNA_13_GTCGTAGA_merged_170000.txt	3228	2	5.51025e-05	TGTGCCAGCAGTTTATCTGGCGGCCAGAACTACTACGAGCAGTACTTC	EEEEEEEEEEEEEEEEEEEEEEEEEEEEEEEEEEEEEEEEEEEEEEEE	TRBV27*00(552.5)		TRBJ2-7*00(220)		556|573|593|0|17||85.0		23|39|67|32|48||80.0												TGTGCCAGCAGTTTATCTGGCGGCCAGAACTACTACGAGCAGTACTTC	36								CASSLSGGQNYYEQYF		:::::::::0:0:17:::::32:-3:48:::	TLML_4_	RNA
1680	CLONES_TRBTLML_4__infusion_TCR-JV_cDNA_13_GTCGTAGA_merged_170000.txt	3229	2	5.51025e-05	TGTGCCAGCAGTTTATGGGGACAGGCGGAGAGAGATACGCAGTATTTT	EEEEEEEEEEEEEEEEEEAEEEEEEEEEEEEEEEEEEEEEEEEEEEEE	TRBV28*00(532.5)	TRBD1*00(40)	TRBJ2-3*00(150)		564|581|601|0|17||85.0	12|20|36|17|25||40.0	25|41|69|32|48||80.0												TGTGCCAGCAGTTTATGGGGACAGGCGGAGAGAGATACGCAGTATTTT	32								CASSLWGQAERDTQYF		:::::::::0:0:17:17:0:-4:25:32:-5:48:::	TLML_4_	RNA
1681	CLONES_TRBTLML_4__infusion_TCR-JV_cDNA_13_GTCGTAGA_merged_170000.txt	3230	2	5.51025e-05	TGTGCCAGCAGTTTACTGGGACTAGTTCGCACCGGGGAGCTGTTTTTT	EEEEEEEEEEEEEEEEEEEEEEEEEEEEEEEEEEEEEEEEEEEEEEEE	TRBV12-3*00(461.5),TRBV12-4*00(461.5)	TRBD2*00(40)	TRBJ2-2*00(220)		530|545|567|0|15||75.0;530|545|567|0|15||75.0	16|24|48|17|25||40.0	24|43|71|29|48||95.0												TGTGCCAGCAGTTTACTGGGACTAGTTCGCACCGGGGAGCTGTTTTTT	36								CASSLLGLVRTGELFF		:::::::::0:-2:15:17:0:-8:25:29:-4:48:::	TLML_4_	RNA
1682	CLONES_TRBTLML_4__infusion_TCR-JV_cDNA_13_GTCGTAGA_merged_170000.txt	3231	2	5.51025e-05	TGTGCCAGCAGTTTAACCTGGACAGGATCTTCCTATACGCAGTATTTT	EEEEEEEEEEEEEEEEEEEEEEEEEEEEEEEEEEEEEEEEEEEEEEAE	TRBV12-3*00(594.5)	TRBD1*00(35)	TRBJ2-3*00(192.5)		530|545|567|0|15||75.0	13|20|36|19|26||35.0	27|41|69|34|48||70.0												TGTGCCAGCAGTTTAACCTGGACAGGATCTTCCTATACGCAGTATTTT	32								CASSLTWTGSSYTQYF		:::::::::0:-2:15:19:-1:-4:26:34:-7:48:::	TLML_4_	RNA
1683	CLONES_TRBTLML_4__infusion_TCR-JV_cDNA_13_GTCGTAGA_merged_170000.txt	3232	2	5.51025e-05	TGTGCCAGCAGTTTAACCCGGGACAGGGGCGCGGAAAAACTGTTTTTT	EEEEEEEEEEEEEEEEEEEEEEEEEEEEEEEEEEEEEEEEEEEEEEEE	TRBV27*00(315)	TRBD1*00(65)	TRBJ1-4*00(215)		556|571|593|0|15||75.0	9|22|36|16|29||65.0	28|43|71|33|48||75.0												TGTGCCAGCAGTTTAACCCGGGACAGGGGCGCGGAAAAACTGTTTTTT	36								CASSLTRDRGAEKLFF		:::::::::0:-2:15:16:3:-2:29:33:-8:48:::	TLML_4_	RNA
1684	CLONES_TRBTLML_4__infusion_TCR-JV_cDNA_13_GTCGTAGA_merged_170000.txt	3233	2	5.51025e-05	TGTGCCAGCAGTTTAACAGGGGGCCCCTGGGGAGATACGCAGTATTTT	EEEEEEEEEEEEEEEEEEEEEEEEEEEEEEEEEEEEEEEEEEEEEEEE	TRBV2*00(790)	TRBD1*00(45)	TRBJ2-3*00(220)		518|530|555|0|12||60.0	15|24|36|15|24||45.0	25|41|69|32|48||80.0												TGTGCCAGCAGTTTAACAGGGGGCCCCTGGGGAGATACGCAGTATTTT	36								CASSLTGGPWGDTQYF		:::::::::0:-5:12:15:-3:0:24:32:-5:48:::	TLML_4_	RNA
1685	CLONES_TRBTLML_4__infusion_TCR-JV_cDNA_13_GTCGTAGA_merged_170000.txt	3234	2	5.51025e-05	TGTGCCAGCAGTTCGGGGACTAGCGGGGGAGGAGATACGCAGTATTTT	EEEEEEEEEEEEEEEEEEEEEEEEEEEEEEEEEEEEEEEEEEEEEEEE	TRBV6-6*00(547.5)	TRBD2*00(60)	TRBJ2-3*00(220)		516|529|553|0|13||65.0	16|28|48|15|27||60.0	25|41|69|32|48||80.0												TGTGCCAGCAGTTCGGGGACTAGCGGGGGAGGAGATACGCAGTATTTT	36								CASSSGTSGGGDTQYF		:::::::::0:-4:13:15:0:-4:27:32:-5:48:::	TLML_4_	RNA
1686	CLONES_TRBTLML_4__infusion_TCR-JV_cDNA_13_GTCGTAGA_merged_170000.txt	3235	2	5.51025e-05	TGTGCCAGCAGTTACTTACGGGTGTCCGGGGCCAACGTCCTGACTTTC	EEEEEEEEEEEEEEEEEEEEEEAEEEEEEEEEEEEEEEEEEEEEEEEE	TRBV6-5*00(565)	TRBD1*00(25)	TRBJ2-6*00(240)		519|535|556|0|16||80.0	6|11|36|22|27||25.0	24|45|73|27|48||105.0												TGTGCCAGCAGTTACTTACGGGTGTCCGGGGCCAACGTCCTGACTTTC	32								CASSYLRVSGANVLTF		:::::::::0:-1:16:22:6:-13:27:27:-4:48:::	TLML_4_	RNA
1687	CLONES_TRBTLML_4__infusion_TCR-JV_cDNA_13_GTCGTAGA_merged_170000.txt	3236	2	5.51025e-05	TGTGCCAGCAGTTACTCCGGGACAGGGGCTGGTCAGCCCCAGCATTTT	EEEEEEEEEEEEEEEEEEEEEEEEEEEEEEEEEEEEEEEEEEEEEEEE	TRBV6-2*00(545),TRBV6-3*00(545)	TRBD1*00(55)	TRBJ1-5*00(220)		516|533|553|0|17||85.0;516|533|553|0|17||85.0	11|22|36|17|28||55.0	26|42|70|32|48||80.0												TGTGCCAGCAGTTACTCCGGGACAGGGGCTGGTCAGCCCCAGCATTTT	36								CASSYSGTGAGQPQHF		:::::::::0:0:17:17:1:-2:28:32:-6:48:::	TLML_4_	RNA
1688	CLONES_TRBTLML_4__infusion_TCR-JV_cDNA_13_GTCGTAGA_merged_170000.txt	3237	2	5.51025e-05	TGTGCCAGCAGTTACTCGGGAGGGAAGAAGAACACTGAAGCTTTCTTT	EEEEEEEEEEEEEEEEEEEEEEEEEEEEEEEEEEAEEEEEEEEEEEEE	TRBV6-6*00(472.5)	TRBD2*00(30)	TRBJ1-1*00(235)		516|534|553|0|18||90.0	26|32|48|18|24||30.0	21|40|68|29|48||95.0												TGTGCCAGCAGTTACTCGGGAGGGAAGAAGAACACTGAAGCTTTCTTT	32								CASSYSGGKKNTEAFF		:::::::::0:1:18:18:-10:0:24:29:-1:48:::	TLML_4_	RNA
1689	CLONES_TRBTLML_4__infusion_TCR-JV_cDNA_13_GTCGTAGA_merged_170000.txt	3238	2	5.51025e-05	TGTGCCAGCAGTTACTCGATTGCGGGGGGGCAGGATGAGCAGTTCTTC	EEEEEEEEEEEEEEEEEEEEEEEEEEEEEEEEEEEEEEEEEEEEEEEE	TRBV6-6*00(405)	TRBD2*00(34),TRBD1*00(30)	TRBJ2-1*00(210)		516|535|553|0|19||95.0	23|33|48|21|31|SA28G|34.0;18|24|36|25|31||30.0	28|42|70|34|48||70.0												TGTGCCAGCAGTTACTCGATTGCGGGGGGGCAGGATGAGCAGTTCTTC	36								CASSYSIAGGQDEQFF		:::::::::0:2:19:21:-7:1:31:34:-8:48:::	TLML_4_	RNA
1690	CLONES_TRBTLML_4__infusion_TCR-JV_cDNA_13_GTCGTAGA_merged_170000.txt	3239	2	5.51025e-05	TGTGCCAGCAGTTACTCGAGGGGATCGGTCGGCTCACCCCTCCACTTT	EEEEEEEEEEEEEEEEEEEEEEEEEEEEEEEEEEEEEEEEEEEEEEEE	TRBV6-6*00(530)		TRBJ1-6*00(167)		516|536|553|0|20||100.0		30|45|73|33|48||75.0												TGTGCCAGCAGTTACTCGAGGGGATCGGTCGGCTCACCCCTCCACTTT	36								CASSYSRGSVGSPLHF		:::::::::0:3:20:::::33:-10:48:::	TLML_4_	RNA
1691	CLONES_TRBTLML_4__infusion_TCR-JV_cDNA_13_GTCGTAGA_merged_170000.txt	3240	2	5.51025e-05	TGTGCCAGCAGTTACTCATCGGGGAAAGGGAACACTGAAGCTTTCTTT	EEEEEEEEEEEEEEEEEEEEEEEEEEEEEEEEEEEEEEEEEEEEEEEE	TRBV6-5*00(487.5)		TRBJ1-1*00(235)		519|536|556|0|17||85.0		21|40|68|29|48||95.0												TGTGCCAGCAGTTACTCATCGGGGAAAGGGAACACTGAAGCTTTCTTT	36								CASSYSSGKGNTEAFF		:::::::::0:0:17:::::29:-1:48:::	TLML_4_	RNA
1692	CLONES_TRBTLML_4__infusion_TCR-JV_cDNA_13_GTCGTAGA_merged_170000.txt	3241	2	5.51025e-05	TGTGCCAGCAGTTACCCTCCCCCCAGGGGGCATTTGGGAGAATTCTTC	EEEEEEEEEEEEEEEEEEEEEEEEENNNNNNNNNNNNNEEEEEEEEEE	TRBV6-2*00(757.5),TRBV6-3*00(757.5)	TRBD1*00(40)	TRBJ2-1*00(170)		516|531|553|0|15||75.0;516|531|553|0|15||75.0	16|24|36|23|31||40.0	36|42|70|42|48||30.0												TGTGCCAGCAGTTACCCTCCCCCCAGGGGGCATTTGGGAGAATTCTTC	36								CASSYPPPRGHLGEFF		:::::::::0:-2:15:23:-4:0:31:42:-16:48:::	TLML_4_	RNA
1693	CLONES_TRBTLML_4__infusion_TCR-JV_cDNA_13_GTCGTAGA_merged_170000.txt	3242	2	5.51025e-05	TGTGCCAGCAGTTACCCTAGTACGTTTGGGCCTTCGAGCTACACCTTC	EEEEEEEEEEEEEEEEEEEEEEEEEEEEEEEEEEEEEEEEEEEEEEEE	TRBV6-2*00(403),TRBV6-3*00(403)	TRBD2*00(25)	TRBJ1-2*00(195)		516|538|553|0|22|ST531CSG533T|78.0;516|538|553|0|22|ST531CSG533T|78.0	29|34|48|27|32||25.0	29|40|68|37|48||55.0												TGTGCCAGCAGTTACCCTAGTACGTTTGGGCCTTCGAGCTACACCTTC	36								CASSYPSTFGPSSYTF		:::::::::0:5:22:27:-13:2:32:37:-9:48:::	TLML_4_	RNA
1694	CLONES_TRBTLML_4__infusion_TCR-JV_cDNA_13_GTCGTAGA_merged_170000.txt	3243	2	5.51025e-05	TGTGCCAGCAGTTACCGGACCCAAATAGATAACTATGGCTACACCTTC	EEEEEEEEEEEEEEEEEEEEEEEEEEEEEEEEEEEEEEEEEEEEEEEE	TRBV12-3*00(612.5),TRBV12-4*00(612.5)		TRBJ1-2*00(239)		530|543|567|0|13||65.0;530|543|567|0|13||65.0		17|40|68|25|48|SC20A|99.0												TGTGCCAGCAGTTACCGGACCCAAATAGATAACTATGGCTACACCTTC	36								CASSYRTQIDNYGYTF		:::::::::0:-4:13:::::25:3:48:::	TLML_4_	RNA
1695	CLONES_TRBTLML_4__infusion_TCR-JV_cDNA_13_GTCGTAGA_merged_170000.txt	3244	2	5.51025e-05	TGTGCCAGCAGTCTTCAAGACAGGTTGAACACCGGGGAGCTGTTTTTT	EEEEEEEEEEEEEEEEEEEEEEEEEEEEEEEEEEEEEEEEEEEEEEEE	TRBV27*00(385)	TRBD1*00(30)	TRBJ2-2*00(158)		556|568|593|0|12||60.0	14|20|36|18|24||30.0	21|43|71|26|48||110.0												TGTGCCAGCAGTCTTCAAGACAGGTTGAACACCGGGGAGCTGTTTTTT	36								CASSLQDRLNTGELFF		:::::::::0:-5:12:18:-2:-4:24:26:-1:48:::	TLML_4_	RNA
1696	CLONES_TRBTLML_4__infusion_TCR-JV_cDNA_13_GTCGTAGA_merged_170000.txt	3245	2	5.51025e-05	TGTGCCAGCAGTCCCCCGGAAGACAGGGGTTGGCAGCCCCAGCATTTT	EEEEEEEEEEEEEEEEEEEEEEEEEEEEEEEEEEEEEEEEEEEEEEEE	TRBV12-3*00(555),TRBV12-4*00(555)	TRBD1*00(40)	TRBJ1-5*00(215)		530|542|567|0|12||60.0;530|542|567|0|12||60.0	14|22|36|21|29||40.0	27|42|70|33|48||75.0												TGTGCCAGCAGTCCCCCGGAAGACAGGGGTTGGCAGCCCCAGCATTTT	36								CASSPPEDRGWQPQHF		:::::::::0:-5:12:21:-2:-2:29:33:-7:48:::	TLML_4_	RNA
1697	CLONES_TRBTLML_4__infusion_TCR-JV_cDNA_13_GTCGTAGA_merged_170000.txt	3246	2	5.51025e-05	TGTGCCAGCAGTCCCGGGACAGGGACGGGTTACAATGAGCAGTTCTTC	EEEEEEEEEEEEEEEEEEEEEEEEEEEEEEEEEEEEEEEEEEEEEEEE	TRBV25-1*00(292.5)	TRBD1*00(60)	TRBJ2-1*00(230)		551|563|588|0|12||60.0	9|21|36|12|24||60.0	24|42|70|30|48||90.0												TGTGCCAGCAGTCCCGGGACAGGGACGGGTTACAATGAGCAGTTCTTC	36								CASSPGTGTGYNEQFF		:::::::::0:-5:12:12:3:-3:24:30:-4:48:::	TLML_4_	RNA
1698	CLONES_TRBTLML_4__infusion_TCR-JV_cDNA_13_GTCGTAGA_merged_170000.txt	3247	2	5.51025e-05	TGTGCCAGCAGTCCACCGGGACAGTTTGTAAAAAACATTCAGTACTTC	EEEEEEEEEEEEEEAEEEEEEEEEEEEEEEEEEEEEEEEEEEEEEEEE	TRBV7-2*00(302.5)	TRBD1*00(45)	TRBJ2-4*00(230)		580|591|617|0|11||55.0	10|19|36|15|24||45.0	24|42|70|30|48||90.0												TGTGCCAGCAGTCCACCGGGACAGTTTGTAAAAAACATTCAGTACTTC	32								CASSPPGQFVKNIQYF		:::::::::0:-6:11:15:2:-5:24:30:-4:48:::	TLML_4_	RNA
1699	CLONES_TRBTLML_4__infusion_TCR-JV_cDNA_13_GTCGTAGA_merged_170000.txt	3248	2	5.51025e-05	TGTGCCAGCAGTGAAGACGCAGCCGGAAACTATCAGCCCCAGCATTTT	EEEEEEAEEEEEEEEEEEEEEEEEEEEEEEEEEEEEEEEEEEEEEEEE	TRBV2*00(340)		TRBJ1-5*00(209)		518|534|555|0|16||80.0		25|42|70|31|48||85.0												TGTGCCAGCAGTGAAGACGCAGCCGGAAACTATCAGCCCCAGCATTTT	32								CASSEDAAGNYQPQHF		:::::::::0:-1:16:::::31:-5:48:::	TLML_4_	RNA
1700	CLONES_TRBTLML_4__infusion_TCR-JV_cDNA_13_GTCGTAGA_merged_170000.txt	3249	2	5.51025e-05	TGTGCCAGCAGTACCGCAGACAGAATTCCCTACAATGAGCAGTTCTTC	EEEEEEEEEEEEEEEEEEEEEEEEEEEEEEEEEEEEEEEEEEEEEEEE	TRBV6-5*00(197)	TRBD1*00(25)	TRBJ2-1*00(240)		519|531|556|0|12||60.0	14|19|36|18|23||25.0	22|42|70|28|48||100.0												TGTGCCAGCAGTACCGCAGACAGAATTCCCTACAATGAGCAGTTCTTC	36								CASSTADRIPYNEQFF		:::::::::0:-5:12:18:-2:-5:23:28:-2:48:::	TLML_4_	RNA
1701	CLONES_TRBTLML_4__infusion_TCR-JV_cDNA_13_GTCGTAGA_merged_170000.txt	3250	2	5.51025e-05	TGTGCCAGCAGCTTTACCCGACAGGGGGCGAGGACTGAAGCTTTCTTT	EEEEEEEEEEEEEEEEEEEEEEEEEEEEEEEEEEEEEEEEEEEEEEEE	TRBV7-8*00(422)	TRBD1*00(55)	TRBJ1-1*00(215)		567|581|604|0|14||70.0	14|25|36|19|30||55.0	25|40|68|33|48||75.0												TGTGCCAGCAGCTTTACCCGACAGGGGGCGAGGACTGAAGCTTTCTTT	36								CASSFTRQGARTEAFF		:::::::::0:-3:14:19:-2:1:30:33:-5:48:::	TLML_4_	RNA
1702	CLONES_TRBTLML_4__infusion_TCR-JV_cDNA_13_GTCGTAGA_merged_170000.txt	3251	2	5.51025e-05	TGTGCCAGCAGCTTCTTTCCTAGCGGGGGAAACAATGAGCAGTTCTTC	EEEEEEEEEEEEEEEEEEEEEEEEEEEEEEEEEEEEEEEEEEEEEEEE	TRBV5-6*00(557.5),TRBV5-7*00(517.5),TRBV5-5*00(501.5)	TRBD2*00(40)	TRBJ2-1*00(225)		550|564|586|0|14||70.0;551|565|587|0|14||70.0;549|563|585|0|14||70.0	20|28|48|19|27||40.0	25|42|70|31|48||85.0												TGTGCCAGCAGCTTCTTTCCTAGCGGGGGAAACAATGAGCAGTTCTTC	36								CASSFFPSGGNNEQFF		:::::::::0:-2:14:19:-4:-4:27:31:-5:48:::	TLML_4_	RNA
1703	CLONES_TRBTLML_4__infusion_TCR-JV_cDNA_13_GTCGTAGA_merged_170000.txt	3252	2	5.51025e-05	TGTGCCAGCAGCTTCCGGACAGGGGCCTCCTACAATGAGCAGTTCTTC	EEEEEEEEEEEEEEEEEEEEEEEEEEEEEEEEEEEEEAEEEEEEEEEE	TRBV5-8*00(470),TRBV5-4*00(422)	TRBD1*00(45)	TRBJ2-1*00(250)		551|565|587|0|14||70.0;549|563|585|0|14||70.0	13|22|36|16|25||45.0	20|42|70|26|48||110.0												TGTGCCAGCAGCTTCCGGACAGGGGCCTCCTACAATGAGCAGTTCTTC	32								CASSFRTGASYNEQFF		:::::::::0:-2:14:16:-1:-2:25:26:0:48:::	TLML_4_	RNA
1704	CLONES_TRBTLML_4__infusion_TCR-JV_cDNA_13_GTCGTAGA_merged_170000.txt	3253	2	5.51025e-05	TGTGCCAGCAGCTTGTCAGCGGGGGCCCTCCAAGAGACCCAGTACTTC	EEEEEEEEEEEEEEEEEEEEEEEEEEEEEEEEEEEEEEEEEEEEEEEE	TRBV5-4*00(252.5),TRBV5-8*00(236.5)	TRBD2*00(35),TRBD1*00(30)	TRBJ2-5*00(235)		549|564|585|0|15||75.0;551|566|587|0|15||75.0	29|36|48|22|29||35.0;18|24|36|20|26||30.0	21|40|68|29|48||95.0												TGTGCCAGCAGCTTGTCAGCGGGGGCCCTCCAAGAGACCCAGTACTTC	36								CASSLSAGALQETQYF		:::::::::0:-1:15:22:-13:4:29:29:-1:48:::	TLML_4_	RNA
1705	CLONES_TRBTLML_4__infusion_TCR-JV_cDNA_13_GTCGTAGA_merged_170000.txt	3254	2	5.51025e-05	TGTGCCAGCAGCTTGGTTGGCAGGGTCGGCGATGAGACCCAGTACTTC	EEEEEEEEEEEEEEEEEEEEEEAEEEEEEEEEEEEEEEEEEEEEEEEE	TRBV5-4*00(672.5)	TRBD1*00(25)	TRBJ2-5*00(215)		549|565|585|0|16||80.0	16|21|36|20|25||25.0	25|40|68|33|48||75.0												TGTGCCAGCAGCTTGGTTGGCAGGGTCGGCGATGAGACCCAGTACTTC	32								CASSLVGRVGDETQYF		:::::::::0:0:16:20:-4:-3:25:33:-5:48:::	TLML_4_	RNA
1706	CLONES_TRBTLML_4__infusion_TCR-JV_cDNA_13_GTCGTAGA_merged_170000.txt	3255	2	5.51025e-05	TGTGCCAGCAGCTTGGCCCAGGGGGCGTGGCACAATGAGCAGTTCTTC	EEEEEEEEEEEEEEEEEEEEEEEEEEEEEEEEEEEEEEEEEEEEEEEE	TRBV5-8*00(219),TRBV5-4*00(203)	TRBD1*00(45)	TRBJ2-1*00(225)		551|569|587|0|18||90.0;549|567|585|0|18||90.0	16|25|36|18|27||45.0	25|42|70|31|48||85.0												TGTGCCAGCAGCTTGGCCCAGGGGGCGTGGCACAATGAGCAGTTCTTC	36								CASSLAQGAWHNEQFF		:::::::::0:2:18:18:-4:1:27:31:-5:48:::	TLML_4_	RNA
1707	CLONES_TRBTLML_4__infusion_TCR-JV_cDNA_13_GTCGTAGA_merged_170000.txt	3256	2	5.51025e-05	TGTGCCAGCAGCTTGGGACAGGGAAATTTCCTAGAGACCCAGTACTTC	EEAEEEAEEEEEEEEEEEAEAEEAEEEEEEEEEEEEAEEEEEEEEEEE	TRBV7-2*00(421)	TRBD1*00(45)	TRBJ2-5*00(220)		580|594|617|0|14||70.0	12|21|36|14|23||45.0	24|40|68|32|48||80.0												TGTGCCAGCAGCTTGGGACAGGGAAATTTCCTAGAGACCCAGTACTTC	32								CASSLGQGNFLETQYF		:::::::::0:-3:14:14:0:-3:23:32:-4:48:::	TLML_4_	RNA
1708	CLONES_TRBTLML_4__infusion_TCR-JV_cDNA_13_GTCGTAGA_merged_170000.txt	3257	2	5.51025e-05	TGTGCCAGCAGCTTGGACCGGGTTGTCAGCAAAAACATTCAGTACTTC	EEEEEEEEEEEEEEEEEEEEEEEEEEEEEEEEEEEEEEEEEEEEEEEE	TRBV5-4*00(357.5)	TRBD1*00(25),TRBD2*00(25)	TRBJ2-4*00(235)		549|565|585|0|16||80.0	10|15|36|17|22||25.0;14|19|48|17|22||25.0	23|42|70|29|48||95.0												TGTGCCAGCAGCTTGGACCGGGTTGTCAGCAAAAACATTCAGTACTTC	36								CASSLDRVVSKNIQYF		:::::::::0:0:16:17:2:-9:22:29:-3:48:::	TLML_4_	RNA
1709	CLONES_TRBTLML_4__infusion_TCR-JV_cDNA_13_GTCGTAGA_merged_170000.txt	3258	2	5.51025e-05	TGTGCCAGCAGCTTGAAGGGCCTCGGGGGCAATCAGCCCCAGCATTTT	EEEEEEEEEAEEEEEEEEEEEEEEEEEEEEEEEEEEEEEEE<EEEEEE	TRBV5-6*00(220),TRBV5-7*00(212),TRBV5-5*00(204)	TRBD2*00(30)	TRBJ1-5*00(240)		550|565|586|0|15||75.0;551|566|587|0|15||75.0;549|564|585|0|15||75.0	28|34|48|16|22||30.0	22|42|70|28|48||100.0												TGTGCCAGCAGCTTGAAGGGCCTCGGGGGCAATCAGCCCCAGCATTTT	27								CASSLKGLGGNQPQHF		:::::::::0:-1:15:16:-12:2:22:28:-2:48:::	TLML_4_	RNA
1710	CLONES_TRBTLML_4__infusion_TCR-JV_cDNA_13_GTCGTAGA_merged_170000.txt	3259	2	5.51025e-05	TGTGCCAGCAGCTTAGCGTCGGGGACTAGCGGGATTACGCAGTATTTT	EEEEE<EEEEEEEEEEEEEEEEEEEEEEEEEEEEEEEEEEEEEEEEEE	TRBV7-2*00(567.5)	TRBD2*00(65)	TRBJ2-3*00(205)		580|598|617|0|18||90.0	16|29|48|21|34||65.0	28|41|69|35|48||65.0												TGTGCCAGCAGCTTAGCGTCGGGGACTAGCGGGATTACGCAGTATTTT	27								CASSLASGTSGITQYF		:::::::::0:1:18:21:0:-3:34:35:-8:48:::	TLML_4_	RNA
1711	CLONES_TRBTLML_4__infusion_TCR-JV_cDNA_13_GTCGTAGA_merged_170000.txt	3260	2	5.51025e-05	TGTGCCAGCAGCTTAGCGCGGACAGCCTCAAGGGATGGCTACACCTTC	EEEEEEEEEEEEEEEEEEEEEEEEEEEEEEEEEEEEEEEEEEEEEEEE	TRBV7-8*00(652)	TRBD1*00(30)	TRBJ1-2*00(210)		567|586|604|0|19||95.0	13|19|36|19|25||30.0	26|40|68|34|48||70.0												TGTGCCAGCAGCTTAGCGCGGACAGCCTCAAGGGATGGCTACACCTTC	36								CASSLARTASRDGYTF		:::::::::0:2:19:19:-1:-5:25:34:-6:48:::	TLML_4_	RNA
1712	CLONES_TRBTLML_4__infusion_TCR-JV_cDNA_13_GTCGTAGA_merged_170000.txt	3261	2	5.51025e-05	TGTGCCAGCAGCTTAGGTTTGGGCCGGAGCAATCAGCCCCAGCATTTT	EEEEEEEEEEEEEEEEEEEEEEEEEEEEEEEEEEEEEEEEEEEEEEEE	TRBV7-2*00(395)	TRBD2*00(25)	TRBJ1-5*00(245)		580|596|617|0|16||80.0	29|34|48|20|25||25.0	21|42|70|27|48||105.0												TGTGCCAGCAGCTTAGGTTTGGGCCGGAGCAATCAGCCCCAGCATTTT	36								CASSLGLGRSNQPQHF		:::::::::0:-1:16:20:-13:2:25:27:-1:48:::	TLML_4_	RNA
1713	CLONES_TRBTLML_4__infusion_TCR-JV_cDNA_13_GTCGTAGA_merged_170000.txt	3262	2	5.51025e-05	TGTGCCAGCAGCTTAGGCATCGGAGGCCCCAAGGAGGGCCAGTACTTC	EEEEEEEEEEEEEEEEEEEEEEEEEEEEEEEEEEEAEEEEEEEEEEEE	TRBV7-8*00(342)	TRBD2*00(30)	TRBJ2-5*00(190)		567|583|604|0|16||80.0	26|32|48|32|38||30.0	30|40|68|38|48||50.0												TGTGCCAGCAGCTTAGGCATCGGAGGCCCCAAGGAGGGCCAGTACTTC	32								CASSLGIGGPKEGQYF		:::::::::0:-1:16:32:-10:0:38:38:-10:48:::	TLML_4_	RNA
1714	CLONES_TRBTLML_4__infusion_TCR-JV_cDNA_13_GTCGTAGA_merged_170000.txt	3263	2	5.51025e-05	TGTGCCAGCAGCTTAGGGGGACAGGGTTGGGACACTGAAGCTTTCTTT	EEEEEEEEEEEEEEEEEEEEEEEEEEEEEEEEEEEEEEEEEEEEEEEE	TRBV7-9*00(795)	TRBD1*00(45)	TRBJ1-1*00(165)		556|572|593|0|16||80.0	12|21|36|17|26||45.0	23|40|68|31|48||85.0												TGTGCCAGCAGCTTAGGGGGACAGGGTTGGGACACTGAAGCTTTCTTT	36								CASSLGGQGWDTEAFF		:::::::::0:-1:16:17:0:-3:26:31:-3:48:::	TLML_4_	RNA
1715	CLONES_TRBTLML_4__infusion_TCR-JV_cDNA_13_GTCGTAGA_merged_170000.txt	3264	2	5.51025e-05	TGTGCCAGCAGCTCCTCTAGGGGGGCTAGCACAGATACGCAGTATTTT	EEEEEEEEEEEEEEEEEEEEEEEEEEEEEEEEEEEEEEEEEEEEEEEE	TRBV11-2*00(497.5)	TRBD1*00(30)	TRBJ2-3*00(212.5)		522|535|559|0|13||65.0	17|23|36|18|24||30.0	17|41|69|24|48||120.0												TGTGCCAGCAGCTCCTCTAGGGGGGCTAGCACAGATACGCAGTATTTT	36								CASSSSRGASTDTQYF		:::::::::0:-4:13:18:-5:-1:24:24:3:48:::	TLML_4_	RNA
1716	CLONES_TRBTLML_4__infusion_TCR-JV_cDNA_13_GTCGTAGA_merged_170000.txt	3265	2	5.51025e-05	TGTGCCAGCAGCTCCCCCCCGTCCGGGACTGGTTCACCCCTCCACTTT	EEEEEEEEEEEEEEEEEEEEEEEEEEEEEEEEEEEEEEEEEEEEAEEE	TRBV7-8*00(328.5)	TRBD2*00(40),TRBD1*00(38)	TRBJ1-6*00(212)		567|580|604|0|13||65.0	14|22|48|22|30||40.0;1|17|36|14|29|ST6CDC9|38.0	29|45|73|32|48||80.0												TGTGCCAGCAGCTCCCCCCCGTCCGGGACTGGTTCACCCCTCCACTTT	32								CASSSPPSGTGSPLHF		:::::::::0:-4:13:22:2:-10:30:32:-9:48:::	TLML_4_	RNA
1717	CLONES_TRBTLML_4__infusion_TCR-JV_cDNA_13_GTCGTAGA_merged_170000.txt	3266	2	5.51025e-05	TGTGCCAGCAGCTCCACTAGCGGAGGGGCCTCAGATACGCAGTATTTT	EEEEEEEEEEEEEEEEEEEEEEEEEEEEEEEEEEEEEEEEEEEEEEEE	TRBV13*00(727.5)	TRBD2*00(43)	TRBJ2-3*00(225)		567|580|604|0|13||65.0	19|34|48|15|30|SG27ASA28G|43.0	24|41|69|31|48||85.0												TGTGCCAGCAGCTCCACTAGCGGAGGGGCCTCAGATACGCAGTATTTT	36								CASSSTSGGASDTQYF		:::::::::0:-4:13:15:-3:2:30:31:-4:48:::	TLML_4_	RNA
1718	CLONES_TRBTLML_4__infusion_TCR-JV_cDNA_13_GTCGTAGA_merged_170000.txt	3267	2	5.51025e-05	TGTGCCAGCAGCTCCACCGGGACAGGGGATGGGGAGACCCAGTACTTC	EEEEEEEEEEEEEEEEEEEEEEEEEEEEEEEEEEEEEEEEEEEEEEEE	TRBV7-2*00(475)	TRBD1*00(60)	TRBJ2-5*00(215)		580|593|617|0|13||65.0	10|22|36|16|28||60.0	25|40|68|33|48||75.0												TGTGCCAGCAGCTCCACCGGGACAGGGGATGGGGAGACCCAGTACTTC	36								CASSSTGTGDGETQYF		:::::::::0:-4:13:16:2:-2:28:33:-5:48:::	TLML_4_	RNA
1719	CLONES_TRBTLML_4__infusion_TCR-JV_cDNA_13_GTCGTAGA_merged_170000.txt	3268	2	5.51025e-05	TGTGCCAGCAGCTCGTGGGACGTGGAAGGTCCAGATACGCAGTATTTT	EEEEEEEEEEEEEEEEEEEEEEEEEEEEEEEEEEEEEEEEEEEEEEEE	TRBV7-9*00(399)	TRBD1*00(25),TRBD2*00(25)	TRBJ2-3*00(225)		556|569|593|0|13||65.0	12|17|36|16|21||25.0;16|21|48|16|21||25.0	24|41|69|31|48||85.0												TGTGCCAGCAGCTCGTGGGACGTGGAAGGTCCAGATACGCAGTATTTT	36								CASSSWDVEGPDTQYF		:::::::::0:-4:13:16:0:-7:21:31:-4:48:::	TLML_4_	RNA
1720	CLONES_TRBTLML_4__infusion_TCR-JV_cDNA_13_GTCGTAGA_merged_170000.txt	3269	2	5.51025e-05	TGTGCCAGCAGCTCGGGACTAGCGGGGAGCACAGATACGCAGTATTTT	EEEEEEEEEEEEEEEEEEEEEEEEEEEEEEEEEEEEEEEEEEEEEEEE	TRBV7-2*00(480)	TRBD2*00(65)	TRBJ2-3*00(245)		580|593|617|0|13||65.0	15|28|48|13|26||65.0	20|41|69|27|48||105.0												TGTGCCAGCAGCTCGGGACTAGCGGGGAGCACAGATACGCAGTATTTT	36								CASSSGLAGSTDTQYF		:::::::::0:-4:13:13:1:-4:26:27:0:48:::	TLML_4_	RNA
1721	CLONES_TRBTLML_4__infusion_TCR-JV_cDNA_13_GTCGTAGA_merged_170000.txt	3270	2	5.51025e-05	TGTGCCAGCAGCTCAACAACAGGGGGATTTAACTATGGCTACACCTTC	EEEEEEEEEEEEAEEEEEEEEEEEEEEEEEEEEEEEEEEEEEEEEEEE	TRBV6-5*00(437.5)	TRBD1*00(40)	TRBJ1-2*00(235)		519|530|556|0|11||55.0	15|23|36|18|26||40.0	21|40|68|29|48||95.0												TGTGCCAGCAGCTCAACAACAGGGGGATTTAACTATGGCTACACCTTC	32								CASSSTTGGFNYGYTF		:::::::::0:-6:11:18:-3:-1:26:29:-1:48:::	TLML_4_	RNA
1722	CLONES_TRBTLML_4__infusion_TCR-JV_cDNA_13_GTCGTAGA_merged_170000.txt	3271	2	5.51025e-05	TGTGCCAGCAGCCTCCAGGGGAGTGTCTCTGGAAACACCATATATTTT	EEEEEEEEEEEEEEEEEEEEEEEEEEEEEEEEEEEEEEEEEEEEEEEE	TRBV7-2*00(600)	TRBD1*00(30)	TRBJ1-3*00(250)		580|592|617|0|12||60.0	16|22|36|15|21||30.0	20|42|70|26|48||110.0												TGTGCCAGCAGCCTCCAGGGGAGTGTCTCTGGAAACACCATATATTTT	36								CASSLQGSVSGNTIYF		:::::::::0:-5:12:15:-4:-2:21:26:0:48:::	TLML_4_	RNA
1723	CLONES_TRBTLML_4__infusion_TCR-JV_cDNA_13_GTCGTAGA_merged_170000.txt	3272	2	5.51025e-05	TGTGCCAGCAGCCTGGGGGCCGGGACAGGGTCGTCCGAGCAGTACTTC	EEEEEEEEEEEEEEEEEEEEEEEEEEEEEEEEEEEEEEEEEEEEEEEE	TRBV7-9*00(654.5)	TRBD1*00(55)	TRBJ2-7*00(205)		556|568|593|0|12||60.0	10|21|36|19|30||55.0	26|39|67|35|48||65.0												TGTGCCAGCAGCCTGGGGGCCGGGACAGGGTCGTCCGAGCAGTACTTC	36								CASSLGAGTGSSEQYF		:::::::::0:-5:12:19:2:-3:30:35:-6:48:::	TLML_4_	RNA
1724	CLONES_TRBTLML_4__infusion_TCR-JV_cDNA_13_GTCGTAGA_merged_170000.txt	3273	2	5.51025e-05	TGTGCCAGCAGCCTGACAGGGGGGACAAGCAATCAGCCCCAGCATTTT	EEEEEEEEEEEEEEEEEEEEEEEEEEEEEEEEEEEEEEEEEEEEEEEE	TRBV5-5*00(395),TRBV5-6*00(379),TRBV5-7*00(363)	TRBD1*00(45)	TRBJ1-5*00(245)		549|561|585|0|12||60.0;550|562|586|0|12||60.0;551|563|587|0|12||60.0	14|23|36|14|23||45.0	21|42|70|27|48||105.0												TGTGCCAGCAGCCTGACAGGGGGGACAAGCAATCAGCCCCAGCATTTT	36								CASSLTGGTSNQPQHF		:::::::::0:-4:12:14:-2:-1:23:27:-1:48:::	TLML_4_	RNA
1725	CLONES_TRBTLML_4__infusion_TCR-JV_cDNA_13_GTCGTAGA_merged_170000.txt	3274	2	5.51025e-05	TGTGCCAGCAGCCCTCGACGGTACTCTGGGGCCAACGTCCTGACTTTC	EEEAEEEEEEEEEEEEEEEEEEEEEEEEEEEEEEEEEEEEEEEEEEEE	TRBV7-2*00(340),TRBV7-8*00(308)		TRBJ2-6*00(265)		580|592|617|0|12||60.0;567|579|604|0|12||60.0		20|45|73|23|48||125.0												TGTGCCAGCAGCCCTCGACGGTACTCTGGGGCCAACGTCCTGACTTTC	32								CASSPRRYSGANVLTF		:::::::::0:-5:12:::::23:0:48:::	TLML_4_	RNA
1726	CLONES_TRBTLML_4__infusion_TCR-JV_cDNA_13_GTCGTAGA_merged_170000.txt	3275	2	5.51025e-05	TGTGCCAGCAGCCCTCACGGCGCCCAAGCCAAAAACATTCAGTACTTC	EEEEEEEEEEEEEEEEEEEEEEEEEEEEEEEEEEEEEEEEEEEEEEEE	TRBV6-2*00(377.5),TRBV6-3*00(377.5)	TRBD1*00(35)	TRBJ2-4*00(250)		516|527|553|0|11||55.0;516|527|553|0|11||55.0	21|28|36|18|25||35.0	20|42|70|26|48||110.0												TGTGCCAGCAGCCCTCACGGCGCCCAAGCCAAAAACATTCAGTACTTC	36								CASSPHGAQAKNIQYF		:::::::::0:-6:11:18:-9:4:25:26:0:48:::	TLML_4_	RNA
1727	CLONES_TRBTLML_4__infusion_TCR-JV_cDNA_13_GTCGTAGA_merged_170000.txt	3276	2	5.51025e-05	TGTGCCAGCAGCCCCCTAGGTAGGGGCGATGGAAACACCATATATTTT	EEEEEEEEEEEEEEEEEEEEEEEEEEEEEEEEEEEEEEEEEEEEEEEE	TRBV11-2*00(412.5),TRBV11-3*00(380.5)	TRBD1*00(30)	TRBJ1-3*00(235)		522|534|559|0|12||60.0;521|533|558|0|12||60.0	19|25|36|22|28||30.0	23|42|70|29|48||95.0												TGTGCCAGCAGCCCCCTAGGTAGGGGCGATGGAAACACCATATATTTT	36								CASSPLGRGDGNTIYF		:::::::::0:-5:12:22:-7:1:28:29:-3:48:::	TLML_4_	RNA
1728	CLONES_TRBTLML_4__infusion_TCR-JV_cDNA_13_GTCGTAGA_merged_170000.txt	3277	2	5.51025e-05	TGTGCCAGCAGCCCCCGATCTAGCGGGGGGCGGGAGACCCAGTACTTC	EEEEEEEEEEEEEEEEEEEEEEEEEEEEEEEEEEEEEEEEEEEEEEEE	TRBV11-2*00(215)	TRBD2*00(40),TRBD1*00(35)	TRBJ2-5*00(215)		522|534|559|0|12||60.0	20|28|48|19|27||40.0;18|25|36|25|32||35.0	25|40|68|33|48||75.0												TGTGCCAGCAGCCCCCGATCTAGCGGGGGGCGGGAGACCCAGTACTTC	36								CASSPRSSGGRETQYF		:::::::::0:-5:12:19:-4:-4:27:33:-5:48:::	TLML_4_	RNA
1729	CLONES_TRBTLML_4__infusion_TCR-JV_cDNA_13_GTCGTAGA_merged_170000.txt	3278	2	5.51025e-05	TGTGCCAGCAGCCCCCAGGGGAGGGCTAACACCGGGGAGCTGTTTTTT	EEEEEAEEEEEEEEEEEEEEEEEEEEEEEEEEEEEEEEEEEEEEEEEE	TRBV14*00(612.5)	TRBD2*00(40)	TRBJ2-2*00(245)		516|529|553|0|13||65.0	25|33|48|18|26||40.0	22|43|71|27|48||105.0												TGTGCCAGCAGCCCCCAGGGGAGGGCTAACACCGGGGAGCTGTTTTTT	32								CASSPQGRANTGELFF		:::::::::0:-4:13:18:-9:1:26:27:-2:48:::	TLML_4_	RNA
1730	CLONES_TRBTLML_4__infusion_TCR-JV_cDNA_13_GTCGTAGA_merged_170000.txt	3279	2	5.51025e-05	TGTGCCAGCAGCCCGGCGGGCGGGGGTGACACCGGGGAGCTGTTTTTT	EEEEEEEEEEEEEEEEEEEEEEEEEEEEEEEEEEEEEEEEEEEEEEEE	TRBV12-3*00(538.5),TRBV12-4*00(538.5)	TRBD2*00(29),TRBD1*00(25)	TRBJ2-2*00(240)		530|541|567|0|11||55.0;530|541|567|0|11||55.0	23|32|48|15|24|SA28C|29.0;9|14|36|11|16||25.0	23|43|71|28|48||100.0												TGTGCCAGCAGCCCGGCGGGCGGGGGTGACACCGGGGAGCTGTTTTTT	36								CASSPAGGGDTGELFF		:::::::::0:-6:11:15:-7:0:24:28:-3:48:::	TLML_4_	RNA
1731	CLONES_TRBTLML_4__infusion_TCR-JV_cDNA_13_GTCGTAGA_merged_170000.txt	3280	2	5.51025e-05	TGTGCCAGCAGCCGGCAACCCAGACAGGGGTCCTACGAGCAGTACTTC	EEEEEEEEE<EEEEEEEEEEEEEEEEEEEEEEEEEEEEEEEEEEEEEE	TRBV4-2*00(354.5),TRBV4-3*00(338.5)	TRBD1*00(40)	TRBJ2-7*00(220)		537|550|574|0|13||65.0;537|550|574|0|13|SC539T|49.0	14|22|36|22|30||40.0	21|39|67|30|48||90.0												TGTGCCAGCAGCCGGCAACCCAGACAGGGGTCCTACGAGCAGTACTTC	27								CASSRQPRQGSYEQYF		:::::::::0:-4:13:22:-2:-2:30:30:-1:48:::	TLML_4_	RNA
1732	CLONES_TRBTLML_4__infusion_TCR-JV_cDNA_13_GTCGTAGA_merged_170000.txt	3281	2	5.51025e-05	TGTGCCAGCAGCCGACAGGGGGCGCAGGGCACAGATACGCAGTATTTT	EEEEEEEEEEEEEEEEEEEEEEEEEEEEEEEEEEEEEEEEEEEEEEEE	TRBV11-2*00(392.5),TRBV11-3*00(352.5)	TRBD1*00(60)	TRBJ2-3*00(230)		522|534|559|0|12||60.0;521|533|558|0|12||60.0	14|26|36|13|25||60.0	21|41|69|28|48||100.0												TGTGCCAGCAGCCGACAGGGGGCGCAGGGCACAGATACGCAGTATTTT	36								CASSRQGAQGTDTQYF		:::::::::0:-5:12:13:-2:2:25:28:-1:48:::	TLML_4_	RNA
1733	CLONES_TRBTLML_4__infusion_TCR-JV_cDNA_13_GTCGTAGA_merged_170000.txt	3282	2	5.51025e-05	TGTGCCAGCAGCCGAGGGACTAGCGGGGGGGCCGGGACCCAGTACTTC	EEEEEEEEEEEEEEEEEEEEEEEEEEEEEEEEEEEEEEEEEEEEEEEE	TRBV7-3*00(418.5)	TRBD2*00(74)	TRBJ2-5*00(147)		540|552|577|0|12||60.0	16|34|48|15|33|SA28G|74.0	27|40|68|35|48||65.0												TGTGCCAGCAGCCGAGGGACTAGCGGGGGGGCCGGGACCCAGTACTTC	36								CASSRGTSGGAGTQYF		:::::::::0:-5:12:15:0:2:33:35:-7:48:::	TLML_4_	RNA
1734	CLONES_TRBTLML_4__infusion_TCR-JV_cDNA_13_GTCGTAGA_merged_170000.txt	3283	2	5.51025e-05	TGTGCCAGCAGCCACACCGGGACAGCCCTCCCCTACGAGCAGTACTTC	EEEEEEEEEEEEEEEEEEEEEEEEEEEEEEEEEEEEEEEEEEEEEEEA	TRBV7-3*00(790)	TRBD1*00(45)	TRBJ2-7*00(105)		540|552|577|0|12||60.0	10|19|36|16|25||45.0	22|39|67|31|48||85.0												TGTGCCAGCAGCCACACCGGGACAGCCCTCCCCTACGAGCAGTACTTC	32								CASSHTGTALPYEQYF		:::::::::0:-5:12:16:2:-5:25:31:-2:48:::	TLML_4_	RNA
1735	CLONES_TRBTLML_4__infusion_TCR-JV_cDNA_13_GTCGTAGA_merged_170000.txt	3284	2	5.51025e-05	TGTGCCAGCAGCCAGAGAGGGGACAGGGCAGAATCACCCCTCCACTTT	EEEEEEEEEEEEEEEEEEEEEEEEEEEEEEEEEEEEEEEEEEEEEEEE	TRBV2*00(425)	TRBD1*00(45)	TRBJ1-6*00(215)		518|529|555|0|11||55.0	12|21|36|19|28||45.0	30|45|73|33|48||75.0												TGTGCCAGCAGCCAGAGAGGGGACAGGGCAGAATCACCCCTCCACTTT	36								CASSQRGDRAESPLHF		:::::::::0:-6:11:19:0:-3:28:33:-10:48:::	TLML_4_	RNA
1736	CLONES_TRBTLML_4__infusion_TCR-JV_cDNA_13_GTCGTAGA_merged_170000.txt	3285	2	5.51025e-05	TGTGCCAGCAGCCAATTTGGACTCCCTAGCACAGATACGCAGTATTTT	EEEEEEEEEEEEEEEEEEEEEEEEEEEEEEEEEEEEEEEEEEEEEEEE	TRBV4-2*00(595)	TRBD2*00(25)	TRBJ2-3*00(222.5)		537|552|574|0|15||75.0	17|22|48|18|23||25.0	18|41|69|25|48||115.0												TGTGCCAGCAGCCAATTTGGACTCCCTAGCACAGATACGCAGTATTTT	36								CASSQFGLPSTDTQYF		:::::::::0:-2:15:18:-1:-10:23:25:2:48:::	TLML_4_	RNA
1737	CLONES_TRBTLML_4__infusion_TCR-JV_cDNA_13_GTCGTAGA_merged_170000.txt	3286	2	5.51025e-05	TGTGCCAGCAGCCAAGGGGGGTCCTATAGCAATCAGCCCCAGCATTTT	EEEEEEEEEEEEEEEEEEEEEEE<EEEEEEEEEEEEEEEEEEEEEEEE	TRBV4-2*00(541),TRBV4-3*00(517)	TRBD1*00(25)	TRBJ1-5*00(224)		537|553|574|0|16||80.0;537|553|574|0|16|SC539T|64.0	18|23|36|16|21||25.0	17|42|70|23|48||125.0												TGTGCCAGCAGCCAAGGGGGGTCCTATAGCAATCAGCCCCAGCATTTT	27								CASSQGGSYSNQPQHF		:::::::::0:-1:16:16:-6:-1:21:23:3:48:::	TLML_4_	RNA
1738	CLONES_TRBTLML_4__infusion_TCR-JV_cDNA_13_GTCGTAGA_merged_170000.txt	3287	2	5.51025e-05	TGTGCCAGCAGCGTCGGGGGTGCGTGGTCCAAAAACATTCAGTACTTC	EEEEEEEEEEEEEEEEEEEEEEEEEEEEEEEEEEEEEEEEEEEEEEEE	TRBV7-8*00(248)	TRBD1*00(25)	TRBJ2-4*00(211)		567|579|604|0|12||60.0	18|23|36|15|20||25.0	22|42|70|28|48||100.0												TGTGCCAGCAGCGTCGGGGGTGCGTGGTCCAAAAACATTCAGTACTTC	36								CASSVGGAWSKNIQYF		:::::::::0:-5:12:15:-6:-1:20:28:-2:48:::	TLML_4_	RNA
1739	CLONES_TRBTLML_4__infusion_TCR-JV_cDNA_13_GTCGTAGA_merged_170000.txt	3288	2	5.51025e-05	TGTGCCAGCAGCGTGCAACTAGCGGGGCTCCCAGATACGCAGTATTTT	EEEEEEEEEEEEEEEEEEEEEEEEEEEEEEEEEEEEEEEEEEEEEEEE	TRBV7-2*00(427.5)	TRBD2*00(45)	TRBJ2-3*00(225)		580|592|617|0|12||60.0	19|28|48|17|26||45.0	24|41|69|31|48||85.0												TGTGCCAGCAGCGTGCAACTAGCGGGGCTCCCAGATACGCAGTATTTT	36								CASSVQLAGLPDTQYF		:::::::::0:-5:12:17:-3:-4:26:31:-4:48:::	TLML_4_	RNA
1740	CLONES_TRBTLML_4__infusion_TCR-JV_cDNA_13_GTCGTAGA_merged_170000.txt	3289	2	5.51025e-05	TGTGCCAGCAGCGGACGGACAGGGTCGCTGAACACTGAAGCTTTCTTT	EEEEEEEEEEEEEEEEEEEEEEEEEEEEEEEEEEEEEEEEEEEEEEEE	TRBV9*00(410)	TRBD1*00(40)	TRBJ1-1*00(240)		559|572|595|0|13||65.0	13|21|36|16|24||40.0	20|40|68|28|48||100.0												TGTGCCAGCAGCGGACGGACAGGGTCGCTGAACACTGAAGCTTTCTTT	36								CASSGRTGSLNTEAFF		:::::::::0:-3:13:16:-1:-3:24:28:0:48:::	TLML_4_	RNA
1741	CLONES_TRBTLML_4__infusion_TCR-JV_cDNA_13_GTCGTAGA_merged_170000.txt	3290	2	5.51025e-05	TGTGCCAGCAGCACAAGACTAGCGGGGGCTTCAGATACGCAGTATTTT	EEAEEEEEEEEEEEEEEEEEEEEEEEEEEEEEEEEEEEEEEEEEEEEE	TRBV7-3*00(492.5)	TRBD2*00(50)	TRBJ2-3*00(225)		540|552|577|0|12||60.0	18|28|48|16|26||50.0	24|41|69|31|48||85.0												TGTGCCAGCAGCACAAGACTAGCGGGGGCTTCAGATACGCAGTATTTT	32								CASSTRLAGASDTQYF		:::::::::0:-5:12:16:-2:-4:26:31:-4:48:::	TLML_4_	RNA
1742	CLONES_TRBTLML_4__infusion_TCR-JV_cDNA_13_GTCGTAGA_merged_170000.txt	3291	2	5.51025e-05	TGTGCCAGCAGGGACACTAGCGGGGGGGCCCTAGAGACCCAGTACTTC	EEEEEEEEEEEEEEEEEEEEEEEEEEEEEEEEEEEEEEEEEEEEEEEE	TRBV6-6*00(602.5)	TRBD2*00(69)	TRBJ2-5*00(207)		516|527|553|0|11||55.0	19|36|48|15|32|SA28G|69.0	24|40|68|32|48||80.0												TGTGCCAGCAGGGACACTAGCGGGGGGGCCCTAGAGACCCAGTACTTC	36								CASRDTSGGALETQYF		:::::::::0:-6:11:15:-3:4:32:32:-4:48:::	TLML_4_	RNA
1743	CLONES_TRBTLML_4__infusion_TCR-JV_cDNA_13_GTCGTAGA_merged_170000.txt	3292	2	5.51025e-05	TGTGCCAGCAGGGAACGCGCCGGGGGAGTCCCCAATGAGCAGTTCTTC	EEEEEEEEEEEEEEEEEEEEEEEEEEEEEEEEEEEEEEEEEEAEEEEE	TRBV12-3*00(550.5),TRBV12-4*00(550.5)	TRBD2*00(30)	TRBJ2-1*00(140)		530|541|567|0|11||55.0;530|541|567|0|11||55.0	10|16|48|26|32||30.0	26|42|70|32|48||80.0												TGTGCCAGCAGGGAACGCGCCGGGGGAGTCCCCAATGAGCAGTTCTTC	32								CASRERAGGVPNEQFF		:::::::::0:-6:11:26:6:-16:32:32:-6:48:::	TLML_4_	RNA
1744	CLONES_TRBTLML_4__infusion_TCR-JV_cDNA_13_GTCGTAGA_merged_170000.txt	3293	2	5.51025e-05	TGTGCCAGCAGACAGGTCCAGCGGGGGGTCTACAATGAGCAGTTCTTC	EEEEEEEEEEEEEEEEEEEEEEEEEEEEEEEEEEEEEEEEEEEEEEEE	TRBV6-5*00(745)	TRBD2*00(30)	TRBJ2-1*00(212.5)		519|530|556|0|11||55.0	22|28|48|19|25||30.0	23|42|70|29|48||95.0												TGTGCCAGCAGACAGGTCCAGCGGGGGGTCTACAATGAGCAGTTCTTC	36								CASRQVQRGVYNEQFF		:::::::::0:-6:11:19:-6:-4:25:29:-3:48:::	TLML_4_	RNA
1745	CLONES_TRBTLML_4__infusion_TCR-JV_cDNA_13_GTCGTAGA_merged_170000.txt	3294	2	5.51025e-05	TGTGCCAGCAGAGAGGAAGGGACAGGGACTACAGATACGCAGTATTTT	EEEEEEEEEEEEEEEEEEEEEEEEEEEEEEEEEAEEEEEEEEEEEEEE	TRBV6-2*00(355),TRBV6-3*00(355)	TRBD1*00(45)	TRBJ2-3*00(214.5)		516|527|553|0|11||55.0;516|527|553|0|11||55.0	12|21|36|18|27||45.0	23|41|69|30|48||90.0												TGTGCCAGCAGAGAGGAAGGGACAGGGACTACAGATACGCAGTATTTT	32								CASREEGTGTTDTQYF		:::::::::0:-6:11:18:0:-3:27:30:-3:48:::	TLML_4_	RNA
1746	CLONES_TRBTLML_4__infusion_TCR-JV_cDNA_13_GTCGTAGA_merged_170000.txt	3315	2	5.51025e-05	TGCGCCAGCACCCAAGAGACGGCAGCGAACACCGGGGAGCTGTTTTTT	EEEEEEEEEEEEEEEEEEEEEEEEEEEEEEEEEEEEEEEEEEEEEEEE	TRBV5-1*00(540)		TRBJ2-2*00(260)		554|564|590|0|10||50.0		19|43|71|24|48||120.0												TGCGCCAGCACCCAAGAGACGGCAGCGAACACCGGGGAGCTGTTTTTT	36								CASTQETAANTGELFF		:::::::::0:-6:10:::::24:1:48:::	TLML_4_	RNA
1747	CLONES_TRBTLML_4__infusion_TCR-JV_cDNA_13_GTCGTAGA_merged_170000.txt	3316	2	5.51025e-05	TGCGCCAGCAGTCAGCCGGGGACAGGGGACAATCAGCCCCAGCATTTT	EEEEEEEEEEEEEEEEEEEEEEEEEEEEEEEEEEEEEEEEEEEEEEEE	TRBV23-1*00(232)	TRBD1*00(50)	TRBJ1-5*00(227)		580|594|617|0|14||70.0	12|22|36|18|28||50.0	23|42|70|29|48||95.0												TGCGCCAGCAGTCAGCCGGGGACAGGGGACAATCAGCCCCAGCATTTT	36								CASSQPGTGDNQPQHF		:::::::::0:-3:14:18:0:-2:28:29:-3:48:::	TLML_4_	RNA
1748	CLONES_TRBTLML_4__infusion_TCR-JV_cDNA_13_GTCGTAGA_merged_170000.txt	3317	2	5.51025e-05	TGCGCCAGCAGCTTGGCCGCCGGGACCAAACAAGAGACCCAGTACTTC	EEEEEEEEEEEEEEEEEEEEEEEEAEEEEEEEEEEEEEEEEEEEEEEE	TRBV5-1*00(572.5)	TRBD1*00(35),TRBD2*00(35)	TRBJ2-5*00(230)		554|572|590|0|18||90.0	10|17|36|19|26||35.0;14|21|48|19|26||35.0	22|40|68|30|48||90.0												TGCGCCAGCAGCTTGGCCGCCGGGACCAAACAAGAGACCCAGTACTTC	32								CASSLAAGTKQETQYF		:::::::::0:2:18:19:2:-7:26:30:-2:48:::	TLML_4_	RNA
1749	CLONES_TRBTLML_4__infusion_TCR-JV_cDNA_13_GTCGTAGA_merged_170000.txt	3318	2	5.51025e-05	TGCGCCAGCAGCTTGACCTCCATCGGCTCCTACAATGAGCAGTTCTTC	EEEEEEEEEEEEEEEEEEEEEEEEEEEEEEEEEEEEEEEEEEEEEEEE	TRBV5-1*00(280)	TRBD2*00(25)	TRBJ2-1*00(255)		554|569|590|0|15||75.0	1|6|48|16|21||25.0	19|42|70|25|48||115.0												TGCGCCAGCAGCTTGACCTCCATCGGCTCCTACAATGAGCAGTTCTTC	36								CASSLTSIGSYNEQFF		:::::::::0:-1:15:16:15:-26:21:25:1:48:::	TLML_4_	RNA
1750	CLONES_TRBTLML_4__infusion_TCR-JV_cDNA_13_GTCGTAGA_merged_170000.txt	3319	2	5.51025e-05	TGCGCCAGCAGCTCCCGAGCGGGGAGCTCCTACAATGAGCAGTTCTTC	EEEEEEEEEEEEEEEEEEEEEEEEEEEEEEEEEEEEEEEEEEEEEEEE	TRBV5-1*00(458)	TRBD2*00(25)	TRBJ2-1*00(270)		554|567|590|0|13||65.0	22|27|48|17|22||25.0	16|42|70|22|48||130.0												TGCGCCAGCAGCTCCCGAGCGGGGAGCTCCTACAATGAGCAGTTCTTC	36								CASSSRAGSSYNEQFF		:::::::::0:-3:13:17:-6:-5:22:22:4:48:::	TLML_4_	RNA
1751	CLONES_TRBTLML_4__infusion_TCR-JV_cDNA_13_GTCGTAGA_merged_170000.txt	3320	2	5.51025e-05	TGCGCCAGCAGCCTCGGGACTAGCGGGGACCAAGAGACCCAGTACTTC	EEEEEEEEEEEEEEEEEEEEEEEEEEEEEEEEEEEEEEEEEEEEEEEE	TRBV5-1*00(544)	TRBD2*00(65)	TRBJ2-5*00(240)		554|566|590|0|12||60.0	15|28|48|14|27||65.0	20|40|68|28|48||100.0												TGCGCCAGCAGCCTCGGGACTAGCGGGGACCAAGAGACCCAGTACTTC	36								CASSLGTSGDQETQYF		:::::::::0:-4:12:14:1:-4:27:28:0:48:::	TLML_4_	RNA
1752	CLONES_TRBTLML_4__infusion_TCR-JV_cDNA_13_GTCGTAGA_merged_170000.txt	3321	2	5.51025e-05	TGCGCCAGCAGCCTCAGGACTAGCGGGGTTTACAATGAGCAGTTCTTC	EEEEEEEEEEEEEEEEEEEEEEEEEEEEEEEEEEEEEEEEEEEEEEEE	TRBV5-1*00(612.5)	TRBD2*00(55)	TRBJ2-1*00(230)		554|566|590|0|12||60.0	17|28|48|16|27||55.0	24|42|70|30|48||90.0												TGCGCCAGCAGCCTCAGGACTAGCGGGGTTTACAATGAGCAGTTCTTC	36								CASSLRTSGVYNEQFF		:::::::::0:-4:12:16:-1:-4:27:30:-4:48:::	TLML_4_	RNA
1753	CLONES_TRBTLML_4__infusion_TCR-JV_cDNA_13_GTCGTAGA_merged_170000.txt	3322	2	5.51025e-05	TGCGCCAGCAGCCTGGGACTAGCGGTCCAAACAGATACGCAGTATTTT	EEEEEAEEEEEEEEEEEEEEEEEEEEEEEEEEEEEEEEEEEEEEEEEE	TRBV5-1*00(451.5)	TRBD2*00(45)	TRBJ2-3*00(212.5)		554|570|590|0|16|ST566C|64.0	18|27|48|16|25||45.0	23|41|69|30|48||90.0												TGCGCCAGCAGCCTGGGACTAGCGGTCCAAACAGATACGCAGTATTTT	32								CASSLGLAVQTDTQYF		:::::::::0:0:16:16:-2:-5:25:30:-3:48:::	TLML_4_	RNA
1754	CLONES_TRBTLML_4__infusion_TCR-JV_cDNA_13_GTCGTAGA_merged_170000.txt	3323	2	5.51025e-05	TGCGCCAGCAGCCCTCCCCGGACATTGGGGACCGGGGAGCTGTTTTTT	EEEEEEEEEEEEEEEEEEEEEEEEEEEEEEEEEEEEEEEEEEEEEEEE	TRBV4-3*00(345),TRBV4-2*00(329)	TRBD1*00(34),TRBD2*00(29)	TRBJ2-2*00(230)		537|550|574|0|13||65.0;537|550|574|0|13|ST539C|49.0	8|18|36|14|24|SG12C|34.0;12|21|48|14|23|SG16C|29.0	25|43|71|30|48||90.0												TGCGCCAGCAGCCCTCCCCGGACATTGGGGACCGGGGAGCTGTTTTTT	36								CASSPPRTLGTGELFF		:::::::::0:-4:13:14:4:-6:24:30:-5:48:::	TLML_4_	RNA
1755	CLONES_TRBTLML_4__infusion_TCR-JV_cDNA_13_GTCGTAGA_merged_170000.txt	3324	2	5.51025e-05	TGCGCCAGCAGCCCGGGTCCTAGCGGGGGGGCCGATGAGCAGTTCTTC	EEEEEEEEEEEEEEEEEEEEEEEEEEEEEEEEEEEEEEEEEEEEEEEE	TRBV5-1*00(442.5)	TRBD2*00(54)	TRBJ2-1*00(210)		554|566|590|0|12||60.0	20|34|48|19|33|SA28G|54.0	28|42|70|34|48||70.0												TGCGCCAGCAGCCCGGGTCCTAGCGGGGGGGCCGATGAGCAGTTCTTC	36								CASSPGPSGGADEQFF		:::::::::0:-4:12:19:-4:2:33:34:-8:48:::	TLML_4_	RNA
1756	CLONES_TRBTLML_4__infusion_TCR-JV_cDNA_13_GTCGTAGA_merged_170000.txt	3325	2	5.51025e-05	TGCGCCAGCAGCCCGGGACTAGCGGGGGCGGCCTACGAGCAGTACTTC	EEEEEEEEEEEEEEEEEEEEEEEEEEEEEEEEEEEEEEEEEEEEEEEE	TRBV5-1*00(357.5)	TRBD2*00(70)	TRBJ2-7*00(225)		554|566|590|0|12||60.0	14|28|48|12|26||70.0	22|39|67|31|48||85.0												TGCGCCAGCAGCCCGGGACTAGCGGGGGCGGCCTACGAGCAGTACTTC	36								CASSPGLAGAAYEQYF		:::::::::0:-4:12:12:2:-4:26:31:-2:48:::	TLML_4_	RNA
1757	CLONES_TRBTLML_4__infusion_TCR-JV_cDNA_13_GTCGTAGA_merged_170000.txt	3326	2	5.51025e-05	TGCGCCAGCAGCCGGGACCACGCTTCGCCAATCGCCGAAGCTTTCTTT	EEEEEEEEEEEEEEEEEEEEEEEEEEEEEEEEEEEEEEEEEEEEEEEE	TRBV5-1*00(480)	TRBD1*00(30),TRBD2*00(30)	TRBJ1-1*00(200)		554|566|590|0|12||60.0	11|17|36|12|18||30.0;15|21|48|12|18||30.0	28|40|68|36|48||60.0												TGCGCCAGCAGCCGGGACCACGCTTCGCCAATCGCCGAAGCTTTCTTT	36								CASSRDHASPIAEAFF		:::::::::0:-4:12:12:1:-7:18:36:-8:48:::	TLML_4_	RNA
1758	CLONES_TRBTLML_4__infusion_TCR-JV_cDNA_13_GTCGTAGA_merged_170000.txt	3327	2	5.51025e-05	TGCGCCAGCAGCCACTCGGGACAGGGGGCTACCGGGGAGCTGTTTTTT	EEEEEEEEEEEEEEEEEEEEEEEEEEEEEEEEEEEEEEEEEEEEEEEE	TRBV4-1*00(227)	TRBD1*00(65)	TRBJ2-2*00(230)		537|551|574|0|14||70.0	11|24|36|16|29||65.0	25|43|71|30|48||90.0												TGCGCCAGCAGCCACTCGGGACAGGGGGCTACCGGGGAGCTGTTTTTT	36								CASSHSGQGATGELFF		:::::::::0:-3:14:16:1:0:29:30:-5:48:::	TLML_4_	RNA
1759	CLONES_TRBTLML_4__infusion_TCR-JV_cDNA_13_GTCGTAGA_merged_170000.txt	3328	2	5.51025e-05	TGCGCCAGCAGCCAAGGGTCTAGCGCGAACACCGGGGAGCTGTTTTTT	EEEEEEEEEEEEEEEEEEEEEEEEEEEEEEEEEEEEEEEEEEEEEEEE	TRBV4-3*00(260)		TRBJ2-2*00(265)		537|553|574|0|16||80.0		18|43|71|23|48||125.0												TGCGCCAGCAGCCAAGGGTCTAGCGCGAACACCGGGGAGCTGTTTTTT	36								CASSQGSSANTGELFF		:::::::::0:-1:16:::::23:2:48:::	TLML_4_	RNA
1760	CLONES_TRBTLML_4__infusion_TCR-JV_cDNA_13_GTCGTAGA_merged_170000.txt	3329	2	5.51025e-05	TGCGCCAGCAGCCAAGGGTCCAGGGGGCATGGCTATGGCTACACCTTC	EEEEEEEEEEEEEEEEEEEEEEEEEEEEEEEEEEEEEEEEEEEEEEEE	TRBV4-1*00(520)	TRBD1*00(40)	TRBJ1-2*00(220)		537|553|574|0|16||80.0	16|24|36|20|28||40.0	24|40|68|32|48||80.0												TGCGCCAGCAGCCAAGGGTCCAGGGGGCATGGCTATGGCTACACCTTC	36								CASSQGSRGHGYGYTF		:::::::::0:-1:16:20:-4:0:28:32:-4:48:::	TLML_4_	RNA
1761	CLONES_TRBTLML_4__infusion_TCR-JV_cDNA_13_GTCGTAGA_merged_170000.txt	3335	2	5.51025e-05	TGCAGTGCTATGGCAAGGGCGGGGGGTTCCTACAATGAGCAGTTCTTC	EEEEEEEEEEEEEEEEEEEEEEEEEEEEEEEEEEEEEEEEEEEEEEEE	TRBV20-1*00(479.5)	TRBD1*00(25),TRBD2*00(25)	TRBJ2-1*00(217.5)		759|769|793|0|10||50.0	18|23|36|20|25||25.0;23|28|48|18|23||25.0	21|42|70|27|48||105.0												TGCAGTGCTATGGCAAGGGCGGGGGGTTCCTACAATGAGCAGTTCTTC	36								CSAMARAGGSYNEQFF		:::::::::0:-4:10:20:-6:-1:25:27:-1:48:::	TLML_4_	RNA
1762	CLONES_TRBTLML_4__infusion_TCR-JV_cDNA_13_GTCGTAGA_merged_170000.txt	3336	2	5.51025e-05	TGCAGTGCTACCATCCCAGGGAGGGAGGCTGGAAACACCATATATTTT	EEEEEEEEEEEEEEEEEEEEEEEEEEEEEEEEEEEEEEEEEEEEEEEE	TRBV20-1*00(242.5)	TRBD2*00(35)	TRBJ1-3*00(240)		759|769|793|0|10||50.0	25|32|48|18|25||35.0	22|42|70|28|48||100.0												TGCAGTGCTACCATCCCAGGGAGGGAGGCTGGAAACACCATATATTTT	36								CSATIPGREAGNTIYF		:::::::::0:-4:10:18:-9:0:25:28:-2:48:::	TLML_4_	RNA
1763	CLONES_TRBTLML_4__infusion_TCR-JV_cDNA_13_GTCGTAGA_merged_170000.txt	3337	2	5.51025e-05	TGCAGTGCTAGTTGGGGGAATAGCGGGTACTCCTACGAGCAGTACTTC	EEEEEEEEEEEEEEEEEEEEEEEEEEEEEEEEEEEEEEEEEEEEEEEE	TRBV20-1*00(674)	TRBD2*00(44)	TRBJ2-7*00(235)		759|770|793|0|11||55.0	16|28|48|15|27|SC20A|44.0	20|39|67|29|48||95.0												TGCAGTGCTAGTTGGGGGAATAGCGGGTACTCCTACGAGCAGTACTTC	36								CSASWGNSGYSYEQYF		:::::::::0:-3:11:15:0:-4:27:29:0:48:::	TLML_4_	RNA
1764	CLONES_TRBTLML_4__infusion_TCR-JV_cDNA_13_GTCGTAGA_merged_170000.txt	3338	2	5.51025e-05	TGCAGTGCTAGTGTTGCGGGGGCCGGTTTCCAAGAGACCCAGTACTTC	EEEEEEEEEEEEEEEEEEEEEEEEEEEEEEEEEEEEEEEEEEEEEEEE	TRBV20-1*00(375)	TRBD1*00(30)	TRBJ2-5*00(235)		759|770|793|0|11||55.0	18|24|36|17|23||30.0	21|40|68|29|48||95.0												TGCAGTGCTAGTGTTGCGGGGGCCGGTTTCCAAGAGACCCAGTACTTC	36								CSASVAGAGFQETQYF		:::::::::0:-3:11:17:-6:0:23:29:-1:48:::	TLML_4_	RNA
1765	CLONES_TRBTLML_4__infusion_TCR-JV_cDNA_13_GTCGTAGA_merged_170000.txt	3339	2	5.51025e-05	TGCAGTGCTAGTAGGGCTAGCGGGGGGGCTAGGTACGAGCAGTACTTC	EEEEEEEEEEEEEEEEEEEEEEEEEEEEEEEEEEEEEEEEEEEEEEEE	TRBV20-1*00(601.5)	TRBD2*00(49)	TRBJ2-7*00(215)		759|770|793|0|11||55.0	20|33|48|16|29|SA28G|49.0	24|39|67|33|48||75.0												TGCAGTGCTAGTAGGGCTAGCGGGGGGGCTAGGTACGAGCAGTACTTC	36								CSASRASGGARYEQYF		:::::::::0:-3:11:16:-4:1:29:33:-4:48:::	TLML_4_	RNA
1766	CLONES_TRBTLML_4__infusion_TCR-JV_cDNA_13_GTCGTAGA_merged_170000.txt	3340	2	5.51025e-05	TGCAGTGCTAGGGCCTTGGGCTCCTCCTCTGGAAACACCATATATTTT	EEEEEEEEEEEEEEEEEEEEEEEEEEEEEEEEEEEEEEEEEEEEEEEE	TRBV20-1*00(705)		TRBJ1-3*00(242.5)		759|770|793|0|11||55.0		20|42|70|26|48||110.0												TGCAGTGCTAGGGCCTTGGGCTCCTCCTCTGGAAACACCATATATTTT	36								CSARALGSSSGNTIYF		:::::::::0:-3:11:::::26:0:48:::	TLML_4_	RNA
1767	CLONES_TRBTLML_4__infusion_TCR-JV_cDNA_13_GTCGTAGA_merged_170000.txt	3341	2	5.51025e-05	TGCAGTGCTAGGGAGGCGCGGCTAGCGGGGCTAGAGACCCAGTACTTC	EEEEEEEEEEEEEEEEEEEEEEEEEEEEEEEEEEEEEEEEEEEEEEEE	TRBV20-1*00(539)	TRBD2*00(40)	TRBJ2-5*00(220)		759|770|793|0|11||55.0	20|28|48|21|29||40.0	24|40|68|32|48||80.0												TGCAGTGCTAGGGAGGCGCGGCTAGCGGGGCTAGAGACCCAGTACTTC	36								CSAREARLAGLETQYF		:::::::::0:-3:11:21:-4:-4:29:32:-4:48:::	TLML_4_	RNA
1768	CLONES_TRBTLML_4__infusion_TCR-JV_cDNA_13_GTCGTAGA_merged_170000.txt	3342	2	5.51025e-05	TGCAGTGCTAGAGCTGGGTGGGAACTAGCCAAAAACATTCAGTACTTC	EEEEEEEEEEEEEEEEEEEEEEEEEEEEEEEEEEEEEEEEEEEEEEEE	TRBV20-1*00(740)		TRBJ2-4*00(225)		759|772|793|0|13||65.0		18|42|70|24|48||120.0												TGCAGTGCTAGAGCTGGGTGGGAACTAGCCAAAAACATTCAGTACTTC	36								CSARAGWELAKNIQYF		:::::::::0:-1:13:::::24:2:48:::	TLML_4_	RNA
1769	CLONES_TRBTLML_4__infusion_TCR-JV_cDNA_13_GTCGTAGA_merged_170000.txt	3343	2	5.51025e-05	TGCAGTGCTAGAGCCTCTAGCGGGGAGCTCTACAATGAGCAGTTCTTC	EEEEEEEEEEEEEEEEEEEEEEEEEEEEEE<EEEEEEAEEEEEEEEEE	TRBV20-1*00(548)		TRBJ2-1*00(244)		759|781|793|0|21|DA772ST773C|68.0		16|42|70|23|48|DC23|104.0												TGCAGTGCTAGAGCCTCTAGCGGGGAGCTCTACAATGAGCAGTTCTTC	27								CSARASSGELYNEQFF		:::::::::0:8:21:::::23:4:48:::	TLML_4_	RNA
1770	CLONES_TRBTLML_4__infusion_TCR-JV_cDNA_13_GTCGTAGA_merged_170000.txt	3344	2	5.51025e-05	TGCAGTGCTAGAGGCACCGGGACGGCCTTACCCTACGAGCAGTACTTC	EEEEEEEEEEEEEEEEEEEEEEEEEEEEEEEEEEEEEEEEEEEEEEEE	TRBV20-1*00(699.5)	TRBD1*00(35),TRBD2*00(35)	TRBJ2-7*00(225)		759|772|793|0|13||65.0	10|17|36|16|23||35.0;14|21|48|16|23||35.0	22|39|67|31|48||85.0												TGCAGTGCTAGAGGCACCGGGACGGCCTTACCCTACGAGCAGTACTTC	36								CSARGTGTALPYEQYF		:::::::::0:-1:13:16:2:-7:23:31:-2:48:::	TLML_4_	RNA
1771	CLONES_TRBTLML_4__infusion_TCR-JV_cDNA_13_GTCGTAGA_merged_170000.txt	3345	2	5.51025e-05	TGCAGTGCTAGAGATCCTAGCGACCTGAGCTCCTACGAGCAGTACTTC	EEEEEEEEEEEEEEEEEEEEEEEEEEEEEEEEEEEEEEEEEEEEEEEE	TRBV20-1*00(499)		TRBJ2-7*00(250)		759|781|793|0|21|DT775|84.0		17|39|67|26|48||110.0												TGCAGTGCTAGAGATCCTAGCGACCTGAGCTCCTACGAGCAGTACTTC	36								CSARDPSDLSSYEQYF		:::::::::0:8:21:::::26:3:48:::	TLML_4_	RNA
1772	CLONES_TRBTLML_4__infusion_TCR-JV_cDNA_13_GTCGTAGA_merged_170000.txt	3346	2	5.51025e-05	TGCAGTGCTAGAGATGCGGGCAGGGGGAGCAATCAGCCCCAGCATTTT	EEEEEEEEEEEEEEEEEEEEEEEEEEEEEEEEEEEEEEEEEEEEEEEE	TRBV20-1*00(520)	TRBD1*00(35)	TRBJ1-5*00(245)		759|774|793|0|15||75.0	16|23|36|20|27||35.0	21|42|70|27|48||105.0												TGCAGTGCTAGAGATGCGGGCAGGGGGAGCAATCAGCCCCAGCATTTT	36								CSARDAGRGSNQPQHF		:::::::::0:1:15:20:-4:-1:27:27:-1:48:::	TLML_4_	RNA
1773	CLONES_TRBTLML_4__infusion_TCR-JV_cDNA_13_GTCGTAGA_merged_170000.txt	3347	2	5.51025e-05	TGCAGTGCTAGAGACCTCCGGGAGACTAGCAGAGAGACCCAGTACTTC	EEEEEEEEEEEEEAEEEEEEEEEEEEEEEEEEEEEEEEAEEEEEEEEE	TRBV20-1*00(404)	TRBD2*00(35)	TRBJ2-5*00(220)		759|777|793|0|18|ST773C|74.0	18|25|48|23|30||35.0	24|40|68|32|48||80.0												TGCAGTGCTAGAGACCTCCGGGAGACTAGCAGAGAGACCCAGTACTTC	32								CSARDLRETSRETQYF		:::::::::0:4:18:23:-2:-7:30:32:-4:48:::	TLML_4_	RNA
1774	CLONES_TRBTLML_4__infusion_TCR-JV_cDNA_13_GTCGTAGA_merged_170000.txt	3348	2	5.51025e-05	TGCAGTGCGGCCGACGGATCCAGCTCCTATAATTCACCCCTCCACTTT	EEEEEEEEEEEEEEEEEEEEEEEEEEEEEEEEEEEEEEEEEEEEEEEE	TRBV20-1*00(550)		TRBJ1-6*00(275)		759|767|793|0|8||40.0		18|45|73|21|48||135.0												TGCAGTGCGGCCGACGGATCCAGCTCCTATAATTCACCCCTCCACTTT	36								CSAADGSSSYNSPLHF		:::::::::0:-6:8:::::21:2:48:::	TLML_4_	RNA
1775	CLONES_TRBTLML_4__infusion_TCR-JV_cDNA_13_GTCGTAGA_merged_170000.txt	3349	2	5.51025e-05	TGCAGCGTTGGGACCGAAGGCGGATCAACTAATGAAAAACTGTTTTTT	EEEEEEEEEEEEEEEEEEEEEEEEEEEEEEEEEEEEEEEEEEEEEEEE	TRBV29-1*00(567.5)		TRBJ1-4*00(222.5)		700|710|734|0|10||50.0		20|43|71|25|48||115.0												TGCAGCGTTGGGACCGAAGGCGGATCAACTAATGAAAAACTGTTTTTT	36								CSVGTEGGSTNEKLFF		:::::::::0:-4:10:::::25:0:48:::	TLML_4_	RNA
1776	CLONES_TRBTLML_4__infusion_TCR-JV_cDNA_13_GTCGTAGA_merged_170000.txt	3350	2	5.51025e-05	TGCAGCGTTGAAGATCAGGTGGGCTCTGGGGCCAACGTCCTGACTTTC	EEEEEEEEEEEEEEEEEEEEEEEEEEEEEEEEEEEEEEEEEEEEEEEE	TRBV29-1*00(311.5)		TRBJ2-6*00(214)		700|716|734|0|16||80.0		19|45|73|22|48||130.0												TGCAGCGTTGAAGATCAGGTGGGCTCTGGGGCCAACGTCCTGACTTTC	36								CSVEDQVGSGANVLTF		:::::::::0:2:16:::::22:1:48:::	TLML_4_	RNA
1777	CLONES_TRBTLML_4__infusion_TCR-JV_cDNA_13_GTCGTAGA_merged_170000.txt	3356	2	5.51025e-05	TGTGCCATCAGTGTAAGGGGAGAAGGATCCCGCGCGAAGCTTTCTTT	EEEEEEEEAEEEEEEEEEEEEEEEEEEEEEEEEEEEEEEEEEEEEEE	TRBV10-3*00(100)	TRBD2*00(30)	TRBJ1-1*00(192)		533|546|570|0|13||65.0	3|9|48|27|33||30.0	28|40|68|35|47||60.0												TGTGCCATCAGTGTAAGGGGAGAAGGATCCCGCGCGAAGCTTTCTTT	32								CAISVRGE_IPREAFF		:::::::::0:-4:13:27:13:-23:33:35:-8:47:::	TLML_4_	RNA
1778	CLONES_TRBTLML_4__infusion_TCR-JV_cDNA_13_GTCGTAGA_merged_170000.txt	3357	2	5.51025e-05	TGTGCCACCAGTGATTTGCTCGCGGGGGTAGAGATACGCAGTATTTT	EEEEEE<EEEEEEEAEEEEEEEEEEAEEEEEEEEEEEEEEEEEEEEE	TRBV24-1*00(450)	TRBD1*00(25),TRBD2*00(25)	TRBJ2-3*00(220)		559|578|597|0|19||95.0	18|23|36|23|28||25.0;23|28|48|21|26||25.0	25|41|69|31|47||80.0												TGTGCCACCAGTGATTTGCTCGCGGGGGTAGAGATACGCAGTATTTT	27								CATSDLLA_GRDTQYF		:::::::::0:1:19:23:-6:-1:28:31:-5:47:::	TLML_4_	RNA
1779	CLONES_TRBTLML_4__infusion_TCR-JV_cDNA_13_GTCGTAGA_merged_170000.txt	3358	2	5.51025e-05	TGTGCCAGCAGCTATCCGTTCTACCTCGCAATCAGCCCCAGCATTTT	EEEEEEEEEEEEEEEEEEEEEEEEEEEEEEEEEEEEEEEEEEEEEEE	TRBV11-2*00(597.5)		TRBJ1-5*00(240)		522|535|559|0|13||65.0		22|42|70|27|47||100.0												TGTGCCAGCAGCTATCCGTTCTACCTCGCAATCAGCCCCAGCATTTT	36								CASSYPFY_RNQPQHF		:::::::::0:-4:13:::::27:-2:47:::	TLML_4_	RNA
1780	CLONES_TRBTLML_4__infusion_TCR-JV_cDNA_13_GTCGTAGA_merged_170000.txt	3371	2	5.51025e-05	TGTGCCAGCAGCTCGAGGGTCTGGCTGCACAGATACGCAGTATTTT	EEEEEEEEEEEEEEEEEEEEEEEEEEEEEEEEEEEEEEEEEEEEEE	TRBV7-2*00(315),TRBV7-8*00(283)	TRBD2*00(25)	TRBJ2-3*00(240)		580|593|617|0|13||65.0;567|580|604|0|13||65.0	27|32|48|14|19||25.0	21|41|69|26|46||100.0												TGTGCCAGCAGCTCGAGGGTCTGGCTGCACAGATACGCAGTATTTT	36								CASSSRVW_CTDTQYF		:::::::::0:-4:13:14:-11:0:19:26:-1:46:::	TLML_4_	RNA
1781	CLONES_TRBTLML_4__infusion_TCR-JV_cDNA_13_GTCGTAGA_merged_170000.txt	3448	2	5.51025e-05	TGTGCTAGCAGCTCTGCTAGCGGGGGGAGAGAGACCCAGTACTTC	EEEEEEEEEEEEEEEEEEEEEEEEEEEEEEEEEEEEEEEEEEEEE	TRBV7-7*00(379)	TRBD2*00(40)	TRBJ2-5*00(155)		585|598|622|0|13|SC590T|49.0	20|28|48|16|24||40.0	24|40|68|29|45||80.0												TGTGCTAGCAGCTCTGCTAGCGGGGGGAGAGAGACCCAGTACTTC	36								CASSSASGGRETQYF		:::::::::0:-4:13:16:-4:-4:24:29:-4:45:::	TLML_4_	RNA
1783	CLONES_TRBTLML_4__infusion_TCR-JV_cDNA_13_GTCGTAGA_merged_170000.txt	3451	2	5.51025e-05	TGTGCCTGGAGTCGAAAACAGGGTCTAAACGAAAAACTGTTTTTT	EEEEEEEEEEEEEEEEEEEEEEEEEEEEEEEEEEEEEEEEEEEEE	TRBV30*00(424)	TRBD1*00(30)	TRBJ1-4*00(147.5)		787|799|821|0|12||60.0	15|21|36|17|23||30.0	28|43|71|30|45||75.0												TGTGCCTGGAGTCGAAAACAGGGTCTAAACGAAAAACTGTTTTTT	36								CAWSRKQGLNEKLFF		:::::::::0:-2:12:17:-3:-3:23:30:-8:45:::	TLML_4_	RNA
1784	CLONES_TRBTLML_4__infusion_TCR-JV_cDNA_13_GTCGTAGA_merged_170000.txt	3452	2	5.51025e-05	TGTGCCTGGAGCAGACTAGCCTCCCCCACAGATACGCAGTATTTT	EEEEEEEEEEEEEEEEEEEEEEEEEEEEEEEEEEEEEEEEEEEEE	TRBV30*00(746.5)	TRBD2*00(35)	TRBJ2-3*00(187.5)		787|798|821|0|11||55.0	18|25|48|13|20||35.0	22|41|69|26|45||95.0												TGTGCCTGGAGCAGACTAGCCTCCCCCACAGATACGCAGTATTTT	36								CAWSRLASPTDTQYF		:::::::::0:-3:11:13:-2:-7:20:26:-2:45:::	TLML_4_	RNA
1785	CLONES_TRBTLML_4__infusion_TCR-JV_cDNA_13_GTCGTAGA_merged_170000.txt	3462	2	5.51025e-05	TGTGCCATCACCCCGGGGGGACTGACGAACTACGAGCAGTACTTC	EEEEEEEEEEEEEEEEEEEEEEEEEEEEEEEEEEEEEEEEEEEEE	TRBV10-3*00(620)	TRBD1*00(30),TRBD2*00(30)	TRBJ2-7*00(220)		533|543|570|0|10||50.0	9|15|36|11|17||30.0;13|19|48|11|17||30.0	23|39|67|29|45||80.0												TGTGCCATCACCCCGGGGGGACTGACGAACTACGAGCAGTACTTC	36								CAITPGGLTNYEQYF		:::::::::0:-7:10:11:3:-9:17:29:-3:45:::	TLML_4_	RNA
1786	CLONES_TRBTLML_4__infusion_TCR-JV_cDNA_13_GTCGTAGA_merged_170000.txt	3463	2	5.51025e-05	TGTGCCATCAGTCCGGGACAAACCTCTGGAAACACCATATATTTT	EEEEEEEEEEEEEEEEEEEEEEEEEEEEEEEEEEEEEEEEEEEEE	TRBV10-3*00(555)	TRBD1*00(40),TRBD2*00(35)	TRBJ1-3*00(250)		533|545|570|0|12||60.0	10|18|36|12|20||40.0;14|21|48|12|19||35.0	20|42|70|23|45||110.0												TGTGCCATCAGTCCGGGACAAACCTCTGGAAACACCATATATTTT	36								CAISPGQTSGNTIYF		:::::::::0:-5:12:12:2:-6:20:23:0:45:::	TLML_4_	RNA
1787	CLONES_TRBTLML_4__infusion_TCR-JV_cDNA_13_GTCGTAGA_merged_170000.txt	3464	2	5.51025e-05	TGTGCCATCAGTGTGGGGACAGGGGTAACCGGGGAGCTGTTTTTT	EEEEEEEEEEEEEEEEEEEEEEEEEEEEEEEEEEEEEEEEAEEEE	TRBV10-3*00(210)	TRBD1*00(50)	TRBJ2-2*00(230)		533|546|570|0|13||65.0	12|22|36|15|25||50.0	25|43|71|27|45||90.0												TGTGCCATCAGTGTGGGGACAGGGGTAACCGGGGAGCTGTTTTTT	32								CAISVGTGVTGELFF		:::::::::0:-4:13:15:0:-2:25:27:-5:45:::	TLML_4_	RNA
1788	CLONES_TRBTLML_4__infusion_TCR-JV_cDNA_13_GTCGTAGA_merged_170000.txt	3465	2	5.51025e-05	TGTGCCATCAGTGAAGGCGCGAGCTCCTACAATGAGCAGTTCTTC	EEEEEEEEEEEEEEEEEEEEEEEEEEEEEEEEEEEEEEEEEEEEE	TRBV10-3*00(770)	TRBD1*00(25)	TRBJ2-1*00(265)		533|547|570|0|14||70.0	21|26|36|15|20||25.0	17|42|70|20|45||125.0												TGTGCCATCAGTGAAGGCGCGAGCTCCTACAATGAGCAGTTCTTC	36								CAISEGASSYNEQFF		:::::::::0:-3:14:15:-9:2:20:20:3:45:::	TLML_4_	RNA
1789	CLONES_TRBTLML_4__infusion_TCR-JV_cDNA_13_GTCGTAGA_merged_170000.txt	3466	2	5.51025e-05	TGTGCCATCAGGGGGGACAGTGGCGATTCCTACGAGCAGTACTTC	EEEEEEEEEEEEEEEEEEEEEEEEEEEEEEEEEEEEEEEEEEEEA	TRBV10-3*00(527.5)	TRBD1*00(35)	TRBJ2-7*00(167.5)		533|544|570|0|11||55.0	12|19|36|13|20||35.0	21|39|67|27|45||90.0												TGTGCCATCAGGGGGGACAGTGGCGATTCCTACGAGCAGTACTTC	32								CAIRGDSGDSYEQYF		:::::::::0:-6:11:13:0:-5:20:27:-1:45:::	TLML_4_	RNA
1790	CLONES_TRBTLML_4__infusion_TCR-JV_cDNA_13_GTCGTAGA_merged_170000.txt	3467	2	5.51025e-05	TGTGCCATAGCACCGGCAGCCGGTCCCTCGGGAGAGCAGTACTTC	EEEEEEEEEEEEEEEEEEEEEEEEEEEEEEEEEEEEEEEEEEEEE	TRBV10-3*00(660)	TRBD1*00(25),TRBD2*00(25)	TRBJ2-7*00(147.5)		533|541|570|0|8||40.0	7|12|36|22|27||25.0;0|5|48|24|29||25.0	27|39|67|33|45||60.0												TGTGCCATAGCACCGGCAGCCGGTCCCTCGGGAGAGCAGTACTTC	36								CAIAPAAGPSGEQYF		:::::::::0:-9:8:22:5:-12:27:33:-7:45:::	TLML_4_	RNA
1791	CLONES_TRBTLML_4__infusion_TCR-JV_cDNA_13_GTCGTAGA_merged_170000.txt	3471	2	5.51025e-05	TGTGCCACCAGTGATTTGCGGGCAGAACACCGGGAGCTGTTTTTT	EEEEEEEEEEEEEEEEEEEEEEEEEEEEEEAEEEEEEEEEEEEEE	TRBV24-1*00(540)		TRBJ2-2*00(224)		559|578|597|0|19||95.0		21|43|71|24|45|DG31|84.0												TGTGCCACCAGTGATTTGCGGGCAGAACACCGGGAGCTGTTTTTT	32								CATSDLRAEHRELFF		:::::::::0:1:19:::::24:-1:45:::	TLML_4_	RNA
1792	CLONES_TRBTLML_4__infusion_TCR-JV_cDNA_13_GTCGTAGA_merged_170000.txt	3472	2	5.51025e-05	TGTGCCACCAGTGATTGGAAAACAGGGCGCGAAAAACTGTTTTTT	EEEEEEEEEEEEEEEEEEEEEEEEEEEEEEEEEEEEEEEEEAEEE	TRBV24-1*00(1100)	TRBD1*00(30)	TRBJ1-4*00(147.5)		559|575|597|0|16||80.0	15|21|36|21|27||30.0	28|43|71|30|45||75.0												TGTGCCACCAGTGATTGGAAAACAGGGCGCGAAAAACTGTTTTTT	32								CATSDWKTGREKLFF		:::::::::0:-2:16:21:-3:-3:27:30:-8:45:::	TLML_4_	RNA
1793	CLONES_TRBTLML_4__infusion_TCR-JV_cDNA_13_GTCGTAGA_merged_170000.txt	3473	2	5.51025e-05	TGTGCCACCAGTGATCAACGTAGCGGGGGTGAGACCCAGTACTTC	EEEEEEEEEEEEEEEEEEEEEEEEEEEEEEEEEEEEEEEEEEEEE	TRBV24-1*00(585)	TRBD2*00(35)	TRBJ2-5*00(215)		559|574|597|0|15||75.0	21|28|48|20|27||35.0	25|40|68|30|45||75.0												TGTGCCACCAGTGATCAACGTAGCGGGGGTGAGACCCAGTACTTC	36								CATSDQRSGGETQYF		:::::::::0:-3:15:20:-5:-4:27:30:-5:45:::	TLML_4_	RNA
1794	CLONES_TRBTLML_4__infusion_TCR-JV_cDNA_13_GTCGTAGA_merged_170000.txt	3474	2	5.51025e-05	TGTGCCACCAGCTTACGGGCATCAAATAATTCACCCCTCCACTTT	EEEEEEEEEEEEEEEEEEEEEEEEEEEEEEEEEEEEEEEEEEEEE	TRBV15*00(569)		TRBJ1-6*00(232)		552|564|589|0|12||60.0		25|45|73|25|45||100.0												TGTGCCACCAGCTTACGGGCATCAAATAATTCACCCCTCCACTTT	36								CATSLRASNNSPLHF		:::::::::0:-5:12:::::25:-5:45:::	TLML_4_	RNA
1795	CLONES_TRBTLML_4__infusion_TCR-JV_cDNA_13_GTCGTAGA_merged_170000.txt	3475	2	5.51025e-05	TGTGCCACCAGCCGAGGACTAGCGGGGACGGATGAGCAGTTCTTC	EEEEEEEEEEEEEEEEEEEEEEEEEEEEEEEEEEEEEEEEEEEEE	TRBV7-2*00(799)	TRBD2*00(55)	TRBJ2-1*00(207.5)		580|592|617|0|12|SG587C|44.0	17|28|48|15|26||55.0	28|42|70|31|45||70.0												TGTGCCACCAGCCGAGGACTAGCGGGGACGGATGAGCAGTTCTTC	36								CATSRGLAGTDEQFF		:::::::::0:-5:12:15:-1:-4:26:31:-8:45:::	TLML_4_	RNA
1796	CLONES_TRBTLML_4__infusion_TCR-JV_cDNA_13_GTCGTAGA_merged_170000.txt	3476	2	5.51025e-05	TGTGCCACCAGCGGACGGATAACAGCCACCGGGGAGCTGTTTTTT	EEEEEEEEEEEEEEEEEEEEEEEEEEEEEEEEEEEEEEEEEEEEE	TRBV15*00(251)		TRBJ2-2*00(150)		552|564|589|0|12||60.0		24|43|71|26|45||95.0												TGTGCCACCAGCGGACGGATAACAGCCACCGGGGAGCTGTTTTTT	36								CATSGRITATGELFF		:::::::::0:-5:12:::::26:-4:45:::	TLML_4_	RNA
1797	CLONES_TRBTLML_4__infusion_TCR-JV_cDNA_13_GTCGTAGA_merged_170000.txt	3477	2	5.51025e-05	TGTGCCAGTAGTTTACCGGGACAGACGAACACTGAAGCTTTCTTT	EEEEEEEEEEEEEEEEEEEEEEEEEEEEEEEEEEEEEEEEEEEEE	TRBV19*00(355)	TRBD1*00(45)	TRBJ1-1*00(235)		559|571|596|0|12||60.0	10|19|36|15|24||45.0	21|40|68|26|45||95.0												TGTGCCAGTAGTTTACCGGGACAGACGAACACTGAAGCTTTCTTT	36								CASSLPGQTNTEAFF		:::::::::0:-5:12:15:2:-5:24:26:-1:45:::	TLML_4_	RNA
1798	CLONES_TRBTLML_4__infusion_TCR-JV_cDNA_13_GTCGTAGA_merged_170000.txt	3478	2	5.51025e-05	TGTGCCAGTAGTGTAGACAGGTGGAGCAATCAGCCCCAGCATTTT	EEEEEEEEEEEEEEEEEEEEEEEEEEEEEEEEEEEEEEEEEEEEE	TRBV19*00(629)		TRBJ1-5*00(245)		559|576|596|0|17|SA571G|69.0		21|42|70|24|45||105.0												TGTGCCAGTAGTGTAGACAGGTGGAGCAATCAGCCCCAGCATTTT	36								CASSVDRWSNQPQHF		:::::::::0:0:17:::::24:-1:45:::	TLML_4_	RNA
1799	CLONES_TRBTLML_4__infusion_TCR-JV_cDNA_13_GTCGTAGA_merged_170000.txt	3479	2	5.51025e-05	TGTGCCAGTAGTATTCTTTGGGGGAGCAATCAGCCCCAGCATTTT	EEEEEEEEEEEEEEEEEEEEEEEEEEEEEEEEEEEEEEEEEEEEE	TRBV19*00(517.5)	TRBD1*00(25)	TRBJ1-5*00(245)		559|573|596|0|14||70.0	18|23|36|19|24||25.0	21|42|70|24|45||105.0												TGTGCCAGTAGTATTCTTTGGGGGAGCAATCAGCCCCAGCATTTT	36								CASSILWGSNQPQHF		:::::::::0:-3:14:19:-6:-1:24:24:-1:45:::	TLML_4_	RNA
1800	CLONES_TRBTLML_4__infusion_TCR-JV_cDNA_13_GTCGTAGA_merged_170000.txt	3480	2	5.51025e-05	TGTGCCAGTAGTATGAGGGGGACACCGAACACTGAAGCTTTCTTT	EEEEEEEEEEEEEEEEEEEEEEEEEEEEEEEEEEEEEEEEEEEEE	TRBV19*00(417.5)	TRBD1*00(30)	TRBJ1-1*00(179.5)		559|573|596|0|14||70.0	12|18|36|18|24||30.0	21|40|68|26|45||95.0												TGTGCCAGTAGTATGAGGGGGACACCGAACACTGAAGCTTTCTTT	36								CASSMRGTPNTEAFF		:::::::::0:-3:14:18:0:-6:24:26:-1:45:::	TLML_4_	RNA
1801	CLONES_TRBTLML_4__infusion_TCR-JV_cDNA_13_GTCGTAGA_merged_170000.txt	3481	2	5.51025e-05	TGTGCCAGTAGCCGTAAAGGGGGCGCCGGCTATGGCTACACCTTC	EEEEEEEEEEEEEEEEEEEEEEEEEEEEEEEEEEEEEEEEEEEEE	TRBV19*00(185)	TRBD1*00(50)	TRBJ1-2*00(220)		559|570|596|0|11||55.0	17|27|36|17|27||50.0	24|40|68|29|45||80.0												TGTGCCAGTAGCCGTAAAGGGGGCGCCGGCTATGGCTACACCTTC	36								CASSRKGGAGYGYTF		:::::::::0:-6:11:17:-5:3:27:29:-4:45:::	TLML_4_	RNA
1802	CLONES_TRBTLML_4__infusion_TCR-JV_cDNA_13_GTCGTAGA_merged_170000.txt	3482	2	5.51025e-05	TGTGCCAGCTCTTACGACAGCAGCTCCTACAATGAGCAGTTCTTC	EEEEEEEEEEEEEEEEEEEEEEEEEEEEEEEEEEEEEEEEAEEEE	TRBV18*00(104.5)	TRBD1*00(25)	TRBJ2-1*00(260)		702|713|739|0|11||55.0	14|19|36|15|20||25.0	18|42|70|21|45||120.0												TGTGCCAGCTCTTACGACAGCAGCTCCTACAATGAGCAGTTCTTC	32								CASSYDSSSYNEQFF		:::::::::0:-6:11:15:-2:-5:20:21:2:45:::	TLML_4_	RNA
1803	CLONES_TRBTLML_4__infusion_TCR-JV_cDNA_13_GTCGTAGA_merged_170000.txt	3483	2	5.51025e-05	TGTGCCAGCTCGCTAGACAGCGCCCCCCTCAATGGCTACACCTTC	EEEEEEEEEEEEEEEEEEEEEEEEEEEEEEEEEEEEEEEEEEEEE	TRBV18*00(497.5)	TRBD1*00(40)	TRBJ1-2*00(210)		702|713|739|0|11||55.0	22|30|36|19|27||40.0	26|40|68|31|45||70.0												TGTGCCAGCTCGCTAGACAGCGCCCCCCTCAATGGCTACACCTTC	36								CASSLDSAPLNGYTF		:::::::::0:-6:11:19:-10:6:27:31:-6:45:::	TLML_4_	RNA
1804	CLONES_TRBTLML_4__infusion_TCR-JV_cDNA_13_GTCGTAGA_merged_170000.txt	3484	2	5.51025e-05	TGTGCCAGCTCACCACTACCTGGGACAGGCGTCGAGCAGTACTTC	EEEEEEEEEEEEEEEEEEAEEEEEEEEEEEEEEEEEEEEEEEEEE	TRBV18*00(700)	TRBD1*00(40)	TRBJ2-7*00(205)		702|718|739|0|16||80.0	12|20|36|21|29||40.0	26|39|67|32|45||65.0												TGTGCCAGCTCACCACTACCTGGGACAGGCGTCGAGCAGTACTTC	32								CASSPLPGTGVEQYF		:::::::::0:-1:16:21:0:-4:29:32:-6:45:::	TLML_4_	RNA
1805	CLONES_TRBTLML_4__infusion_TCR-JV_cDNA_13_GTCGTAGA_merged_170000.txt	3485	2	5.51025e-05	TGTGCCAGCTCACCACCGGGCGCGACTGGAAACACCATATATTTT	EEEEEEEEEEEEEEEEEEEEEEEEEEEEEEEEEEEEEEEEEEEEE	TRBV18*00(327.5)		TRBJ1-3*00(240)		702|721|739|0|19||95.0		22|42|70|25|45||100.0												TGTGCCAGCTCACCACCGGGCGCGACTGGAAACACCATATATTTT	36								CASSPPGATGNTIYF		:::::::::0:2:19:::::25:-2:45:::	TLML_4_	RNA
1806	CLONES_TRBTLML_4__infusion_TCR-JV_cDNA_13_GTCGTAGA_merged_170000.txt	3486	2	5.51025e-05	TGTGCCAGCTCACCACCGGGGGACCACGGGGATACGCAGTATTTT	EEEEEEEEEEEEEEEEEEEEEEEEEEEEEEEEEEEEEEEEEEEEE	TRBV18*00(165)	TRBD1*00(25),TRBD2*00(25)	TRBJ2-3*00(215)		702|721|739|0|19||95.0	12|17|36|19|24||25.0;16|21|48|19|24||25.0	26|41|69|30|45||75.0												TGTGCCAGCTCACCACCGGGGGACCACGGGGATACGCAGTATTTT	36								CASSPPGDHGDTQYF		:::::::::0:2:19:19:0:-7:24:30:-6:45:::	TLML_4_	RNA
1807	CLONES_TRBTLML_4__infusion_TCR-JV_cDNA_13_GTCGTAGA_merged_170000.txt	3487	2	5.51025e-05	TGTGCCAGCTCACCACCGGGACTAGGAAGCGGGGAGCTGTTTTTT	EEEEEEEEEEEAEEEEEEEEEEEEEEEEEEEEEEEEEEEEEEEEE	TRBV18*00(584.5)	TRBD2*00(30)	TRBJ2-2*00(220)		702|721|739|0|19||95.0	18|24|48|19|25||30.0	27|43|71|29|45||80.0												TGTGCCAGCTCACCACCGGGACTAGGAAGCGGGGAGCTGTTTTTT	32								CASSPPGLGSGELFF		:::::::::0:2:19:19:-2:-8:25:29:-7:45:::	TLML_4_	RNA
1808	CLONES_TRBTLML_4__infusion_TCR-JV_cDNA_13_GTCGTAGA_merged_170000.txt	3488	2	5.51025e-05	TGTGCCAGCTCACCACCGGGACAGACGAACACTGAAGCTTTCTTT	EEEEEEEEEEEEEEEENNNNNNNNNNNNNEEEEEEEEEEEEEEEE	TRBV18*00(530)	TRBD1*00(25)	TRBJ1-1*00(235)		702|721|739|0|19||95.0	14|19|36|19|24||25.0	21|40|68|26|45||95.0												TGTGCCAGCTCACCACCGGGACAGACGAACACTGAAGCTTTCTTT	36								CASSPPGQTNTEAFF		:::::::::0:2:19:19:-2:-5:24:26:-1:45:::	TLML_4_	RNA
1809	CLONES_TRBTLML_4__infusion_TCR-JV_cDNA_13_GTCGTAGA_merged_170000.txt	3489	2	5.51025e-05	TGTGCCAGCTCACCACCAACAGGGCTACAAGAGACCCAGTACTTC	EEEEEEEEEEEEEEEEEEEEEEEEEEEEEEEEEEEEEEEEEEEEE	TRBV18*00(460)	TRBD1*00(30)	TRBJ2-5*00(230)		702|719|739|0|17||85.0	15|21|36|18|24||30.0	22|40|68|27|45||90.0												TGTGCCAGCTCACCACCAACAGGGCTACAAGAGACCCAGTACTTC	36								CASSPPTGLQETQYF		:::::::::0:0:17:18:-3:-3:24:27:-2:45:::	TLML_4_	RNA
1810	CLONES_TRBTLML_4__infusion_TCR-JV_cDNA_13_GTCGTAGA_merged_170000.txt	3490	2	5.51025e-05	TGTGCCAGCTCACCACAGTACACGGAGGATTCACCCCTCCACTTT	EEEEEEEEEEEEEEEEEEEEEEEEEEEEEEEEEEEEEEEEEEEEE	TRBV18*00(510)	TRBD2*00(25)	TRBJ1-6*00(225)		702|718|739|0|16||80.0	26|31|48|23|28||25.0	28|45|73|28|45||85.0												TGTGCCAGCTCACCACAGTACACGGAGGATTCACCCCTCCACTTT	36								CASSPQYTEDSPLHF		:::::::::0:-1:16:23:-10:-1:28:28:-8:45:::	TLML_4_	RNA
1811	CLONES_TRBTLML_4__infusion_TCR-JV_cDNA_13_GTCGTAGA_merged_170000.txt	3491	2	5.51025e-05	TGTGCCAGCTCACCAGCCGGGACAGGGGAATACGAGCAGTACTTC	EEEEEEEEEEEEEEEEEEEEEEEEEEEEEEEEEEEEEEEEEEEEE	TRBV18*00(267.5)	TRBD1*00(60)	TRBJ2-7*00(215)		702|717|739|0|15||75.0	10|22|36|16|28||60.0	24|39|67|30|45||75.0												TGTGCCAGCTCACCAGCCGGGACAGGGGAATACGAGCAGTACTTC	36								CASSPAGTGEYEQYF		:::::::::0:-2:15:16:2:-2:28:30:-4:45:::	TLML_4_	RNA
1812	CLONES_TRBTLML_4__infusion_TCR-JV_cDNA_13_GTCGTAGA_merged_170000.txt	3492	2	5.51025e-05	TGTGCCAGCCGGTCGAGGGAGTCGGGTCCAGATACGCAGTATTTT	EEEEEEEEEEEEEEEEEEEEEEEEEEEEEEEEEEEEEEEEEEEEE	TRBV12-3*00(405),TRBV12-4*00(405)	TRBD2*00(25)	TRBJ2-3*00(225)		530|539|567|0|9||45.0;530|539|567|0|9||45.0	25|30|48|16|21||25.0	24|41|69|28|45||85.0												TGTGCCAGCCGGTCGAGGGAGTCGGGTCCAGATACGCAGTATTTT	36								CASRSRESGPDTQYF		:::::::::0:-8:9:16:-9:-2:21:28:-4:45:::	TLML_4_	RNA
1813	CLONES_TRBTLML_4__infusion_TCR-JV_cDNA_13_GTCGTAGA_merged_170000.txt	3493	2	5.51025e-05	TGTGCCAGCCGACCCCCGGGACAGAGAAACACTGAAGCTTTCTTT	EEEEEEEEEEEEEEEEEEEEEEEEEEEEEEEEEEEEEEEEEEEEE	TRBV6-5*00(214.5)	TRBD1*00(50)	TRBJ1-1*00(230)		519|528|556|0|9||45.0	9|19|36|14|24||50.0	22|40|68|27|45||90.0												TGTGCCAGCCGACCCCCGGGACAGAGAAACACTGAAGCTTTCTTT	36								CASRPPGQRNTEAFF		:::::::::0:-8:9:14:3:-5:24:27:-2:45:::	TLML_4_	RNA
1814	CLONES_TRBTLML_4__infusion_TCR-JV_cDNA_13_GTCGTAGA_merged_170000.txt	3494	2	5.51025e-05	TGTGCCAGCGGTCAGGGGTCCTCTGGGGCCAACGTCCTGACTTTC	EEEEEEEEEEEEEEEEEEEEEEEEEEEEEEEEEEEEEEEEEEEEE	TRBV28*00(905)	TRBD1*00(30)	TRBJ2-6*00(215)		564|573|601|0|9||45.0	16|22|36|12|18||30.0	20|45|73|20|45||125.0												TGTGCCAGCGGTCAGGGGTCCTCTGGGGCCAACGTCCTGACTTTC	36								CASGQGSSGANVLTF		:::::::::0:-8:9:12:-4:-2:18:20:0:45:::	TLML_4_	RNA
1815	CLONES_TRBTLML_4__infusion_TCR-JV_cDNA_13_GTCGTAGA_merged_170000.txt	3495	2	5.51025e-05	TGTGCCAGCGGTAACACAGGGTTAGGGCTCGACGAGCAGTACTTC	EEEEEEEEEEEEEEEEEEEEEEEEEEEEEEEEEEEEEEEEEEEEE	TRBV6-1*00(487.5)	TRBD1*00(30)	TRBJ2-7*00(142.5)		516|525|553|0|9||45.0	15|21|36|15|21||30.0	25|39|67|31|45||70.0												TGTGCCAGCGGTAACACAGGGTTAGGGCTCGACGAGCAGTACTTC	36								CASGNTGLGLDEQYF		:::::::::0:-8:9:15:-3:-3:21:31:-5:45:::	TLML_4_	RNA
1816	CLONES_TRBTLML_4__infusion_TCR-JV_cDNA_13_GTCGTAGA_merged_170000.txt	3496	2	5.51025e-05	TGTGCCAGCGGCGAACGGGGGGGCGACACCGGGGAGCTGTTTTTT	EEEEEEEEEEEEEEEEEEEEEEEEEEEEEEEEEEEEEEEEEEEEE	TRBV7-2*00(317.5)	TRBD1*00(35)	TRBJ2-2*00(240)		580|589|617|0|9||45.0	18|25|36|18|25||35.0	23|43|71|25|45||100.0												TGTGCCAGCGGCGAACGGGGGGGCGACACCGGGGAGCTGTTTTTT	36								CASGERGGDTGELFF		:::::::::0:-8:9:18:-6:1:25:25:-3:45:::	TLML_4_	RNA
1817	CLONES_TRBTLML_4__infusion_TCR-JV_cDNA_13_GTCGTAGA_merged_170000.txt	3497	2	5.51025e-05	TGTGCCAGCGGGGGAAGGCTACAGGGGAACACTGAAGCTTTCTTT	EEEEEEEEEEEEEEEEEEEEEEEEEEEEEEEEEEEEEEEEEEEEE	TRBV6-5*00(307.5),TRBV6-6*00(275.5)	TRBD1*00(30)	TRBJ1-1*00(235)		519|528|556|0|9||45.0;516|525|553|0|9||45.0	15|21|36|20|26||30.0	21|40|68|26|45||95.0												TGTGCCAGCGGGGGAAGGCTACAGGGGAACACTGAAGCTTTCTTT	36								CASGGRLQGNTEAFF		:::::::::0:-8:9:20:-3:-3:26:26:-1:45:::	TLML_4_	RNA
1818	CLONES_TRBTLML_4__infusion_TCR-JV_cDNA_13_GTCGTAGA_merged_170000.txt	3498	2	5.51025e-05	TGTGCCAGCGGGAGGTCCCCCGGGACCTACAATGAGCAGTTCTTC	EEEEEEEEEEEEEEEEEEEEEEEEEEEEEEEEEEEEEEEEEEEEE	TRBV6-2*00(495),TRBV6-3*00(495)	TRBD1*00(35),TRBD2*00(35)	TRBJ2-1*00(240)		516|525|553|0|9||45.0;516|525|553|0|9||45.0	9|16|36|18|25||35.0;13|20|48|18|25||35.0	22|42|70|25|45||100.0												TGTGCCAGCGGGAGGTCCCCCGGGACCTACAATGAGCAGTTCTTC	36								CASGRSPGTYNEQFF		:::::::::0:-8:9:18:3:-8:25:25:-2:45:::	TLML_4_	RNA
1819	CLONES_TRBTLML_4__infusion_TCR-JV_cDNA_13_GTCGTAGA_merged_170000.txt	3499	2	5.51025e-05	TGTGCCAGCACTCGTCTAGGACGGATGAATGAAAAACTGTTTTTT	EEEEEEEEEEEEEEEEEEEEEEEEEEEEEEEEEEEEEEEEEEEEE	TRBV18*00(132.5)		TRBJ1-4*00(230)		702|711|739|0|9||45.0		25|43|71|27|45||90.0												TGTGCCAGCACTCGTCTAGGACGGATGAATGAAAAACTGTTTTTT	36								CASTRLGRMNEKLFF		:::::::::0:-8:9:::::27:-5:45:::	TLML_4_	RNA
1820	CLONES_TRBTLML_4__infusion_TCR-JV_cDNA_13_GTCGTAGA_merged_170000.txt	3500	2	5.51025e-05	TGTGCCAGCAGTTTTGGACTAGCTGGACCCTACGAGCAGTACTTC	EEEEEEEEEEEEEEEEEEEEEEEEEEEEEEEEEEEEEEEEEEEEE	TRBV27*00(661.5)	TRBD2*00(44)	TRBJ2-7*00(146)		556|570|593|0|14||70.0	17|29|48|15|27|SG25T|44.0	22|39|67|28|45||85.0												TGTGCCAGCAGTTTTGGACTAGCTGGACCCTACGAGCAGTACTTC	36								CASSFGLAGPYEQYF		:::::::::0:-3:14:15:-1:-3:27:28:-2:45:::	TLML_4_	RNA
1821	CLONES_TRBTLML_4__infusion_TCR-JV_cDNA_13_GTCGTAGA_merged_170000.txt	3501	2	5.51025e-05	TGTGCCAGCAGTTTTGACTTGAGGGGCCGATACGAGCAGTACTTC	EEEEEEEEEEEEEEEEEEEEEEEEEEEEEEEEEEEEEEEEEEEEE	TRBV28*00(710.5)	TRBD1*00(25),TRBD2*00(25)	TRBJ2-7*00(155)		564|578|601|0|14||70.0	17|22|36|21|26||25.0;27|32|48|20|25||25.0	24|39|67|30|45||75.0												TGTGCCAGCAGTTTTGACTTGAGGGGCCGATACGAGCAGTACTTC	36								CASSFDLRGRYEQYF		:::::::::0:-3:14:21:-5:-2:26:30:-4:45:::	TLML_4_	RNA
1822	CLONES_TRBTLML_4__infusion_TCR-JV_cDNA_13_GTCGTAGA_merged_170000.txt	3502	2	5.51025e-05	TGTGCCAGCAGTTTGGCCAGCGGACCCACAGATACGCAGTATTTT	EEEEEEEEEEEEEEEEEEEEEEEEEEEEEEEEEEEEEEEEEEEEE	TRBV27*00(472)	TRBD2*00(25)	TRBJ2-3*00(235)		556|570|593|0|14||70.0	22|27|48|18|23||25.0	22|41|69|26|45||95.0												TGTGCCAGCAGTTTGGCCAGCGGACCCACAGATACGCAGTATTTT	36								CASSLASGPTDTQYF		:::::::::0:-3:14:18:-6:-5:23:26:-2:45:::	TLML_4_	RNA
1823	CLONES_TRBTLML_4__infusion_TCR-JV_cDNA_13_GTCGTAGA_merged_170000.txt	3503	2	5.51025e-05	TGTGCCAGCAGTTTGGGGCTAGGAGGGTTAAATGAGCAGTTCTTC	EEEEEEEEEEEEEEEEEEEEEEEEEEEEEEEEEEEEEEEEEEEEE	TRBV28*00(727.5)	TRBD2*00(30)	TRBJ2-1*00(215)		564|578|601|0|14||70.0	26|32|48|21|27||30.0	27|42|70|30|45||75.0												TGTGCCAGCAGTTTGGGGCTAGGAGGGTTAAATGAGCAGTTCTTC	36								CASSLGLGGLNEQFF		:::::::::0:-3:14:21:-10:0:27:30:-7:45:::	TLML_4_	RNA
1824	CLONES_TRBTLML_4__infusion_TCR-JV_cDNA_13_GTCGTAGA_merged_170000.txt	3504	2	5.51025e-05	TGTGCCAGCAGTTTGACTAGCGGGGCCTACAATGAGCAGTTCTTC	EEEEEEEEEEEEEEEEEEEEEEEEEEEEEEEEEEEEEEEEEEEEE	TRBV6-5*00(477.5)	TRBD2*00(50)	TRBJ2-1*00(240)		519|532|556|0|13||65.0	18|28|48|14|24||50.0	22|42|70|25|45||100.0												TGTGCCAGCAGTTTGACTAGCGGGGCCTACAATGAGCAGTTCTTC	36								CASSLTSGAYNEQFF		:::::::::0:-4:13:14:-2:-4:24:25:-2:45:::	TLML_4_	RNA
1825	CLONES_TRBTLML_4__infusion_TCR-JV_cDNA_13_GTCGTAGA_merged_170000.txt	3505	2	5.51025e-05	TGTGCCAGCAGTTTATCTGCGACAGGGGGAAAGGGCTACACCTTC	EEEEEEEEEEEEEEEEEEEEEEEEEEEEEEEEEEEEEEEEEAAAA	TRBV12-3*00(775),TRBV12-4*00(775)	TRBD1*00(45)	TRBJ1-2*00(65)		530|545|567|0|15||75.0;530|545|567|0|15||75.0	14|23|36|20|29||45.0	28|40|68|33|45||60.0												TGTGCCAGCAGTTTATCTGCGACAGGGGGAAAGGGCTACACCTTC	32								CASSLSATGGKGYTF		:::::::::0:-2:15:20:-2:-1:29:33:-8:45:::	TLML_4_	RNA
1826	CLONES_TRBTLML_4__infusion_TCR-JV_cDNA_13_GTCGTAGA_merged_170000.txt	3506	2	5.51025e-05	TGTGCCAGCAGTTTATCGAGAACAGGGGGAGATGGCTACACCTTC	EEEEEEEEEEEEEEEEEEEEEEEEEEEEEEEEEEEEEEEEEEEEE	TRBV27*00(375)	TRBD1*00(40)	TRBJ1-2*00(210)		556|575|593|0|19||95.0	15|23|36|21|29||40.0	26|40|68|31|45||70.0												TGTGCCAGCAGTTTATCGAGAACAGGGGGAGATGGCTACACCTTC	36								CASSLSRTGGDGYTF		:::::::::0:2:19:21:-3:-1:29:31:-6:45:::	TLML_4_	RNA
1827	CLONES_TRBTLML_4__infusion_TCR-JV_cDNA_13_GTCGTAGA_merged_170000.txt	3507	2	5.51025e-05	TGTGCCAGCAGTTTATACAGGGGTCGTGATTCACCCCTCCACTTT	EEEEEEEEEEEEEEEEEEEEEEEEEEEEEEEEEEEEEEEEEEEEE	TRBV27*00(362.5)	TRBD1*00(35)	TRBJ1-6*00(225)		556|572|593|0|16||80.0	15|22|36|16|23||35.0	28|45|73|28|45||85.0												TGTGCCAGCAGTTTATACAGGGGTCGTGATTCACCCCTCCACTTT	36								CASSLYRGRDSPLHF		:::::::::0:-1:16:16:-3:-2:23:28:-8:45:::	TLML_4_	RNA
1828	CLONES_TRBTLML_4__infusion_TCR-JV_cDNA_13_GTCGTAGA_merged_170000.txt	3508	2	5.51025e-05	TGTGCCAGCAGTTTACGGGGAGGAGGACAAGAGACCCAGTACTTC	EEEEEEEEEEEEEEEEEEEEEEEEEEEEEEEEEEEEEEEEEEEEE	TRBV28*00(247.5)	TRBD2*00(30)	TRBJ2-5*00(230)		564|579|601|0|15||75.0	25|31|48|17|23||30.0	22|40|68|27|45||90.0												TGTGCCAGCAGTTTACGGGGAGGAGGACAAGAGACCCAGTACTTC	36								CASSLRGGGQETQYF		:::::::::0:-2:15:17:-9:-1:23:27:-2:45:::	TLML_4_	RNA
1829	CLONES_TRBTLML_4__infusion_TCR-JV_cDNA_13_GTCGTAGA_merged_170000.txt	3509	2	5.51025e-05	TGTGCCAGCAGTTTAAAGGGGGCCGGGGTTGAGACCCAGTACTTC	EEEEEEEEE<EEEEEEEEEEEEEEEEEEEEEEEEEEEEEEA6A6A	TRBV28*00(835)	TRBD1*00(35)	TRBJ2-5*00(75)		564|579|601|0|15||75.0	17|24|36|16|23||35.0	25|40|68|30|45||75.0												TGTGCCAGCAGTTTAAAGGGGGCCGGGGTTGAGACCCAGTACTTC	21								CASSLKGAGVETQYF		:::::::::0:-2:15:16:-5:0:23:30:-5:45:::	TLML_4_	RNA
1830	CLONES_TRBTLML_4__infusion_TCR-JV_cDNA_13_GTCGTAGA_merged_170000.txt	3510	2	5.51025e-05	TGTGCCAGCAGTTCCTCCGGGACAGGGGAGTACGAGCAGTACTTC	EEEEEEEEEEEEEEEEEEEEEEEEEEEEEEEEEEEEEEEEEEEEE	TRBV27*00(445)	TRBD1*00(60)	TRBJ2-7*00(215)		556|569|593|0|13||65.0	10|22|36|16|28||60.0	24|39|67|30|45||75.0												TGTGCCAGCAGTTCCTCCGGGACAGGGGAGTACGAGCAGTACTTC	36								CASSSSGTGEYEQYF		:::::::::0:-4:13:16:2:-2:28:30:-4:45:::	TLML_4_	RNA
1831	CLONES_TRBTLML_4__infusion_TCR-JV_cDNA_13_GTCGTAGA_merged_170000.txt	3511	2	5.51025e-05	TGTGCCAGCAGTTCCCTAAACCTCAGGGGCTCGAAAGCTTTCTTT	EEEEEAEEEEEEEEEEEEEEEEEEEEEEEEEEEEEEEEEEEEEEE	TRBV12-3*00(785),TRBV12-4*00(785)	TRBD1*00(30)	TRBJ1-1*00(195)		530|543|567|0|13||65.0;530|543|567|0|13||65.0	16|22|36|23|29||30.0	29|40|68|34|45||55.0												TGTGCCAGCAGTTCCCTAAACCTCAGGGGCTCGAAAGCTTTCTTT	32								CASSSLNLRGSKAFF		:::::::::0:-4:13:23:-4:-2:29:34:-9:45:::	TLML_4_	RNA
1832	CLONES_TRBTLML_4__infusion_TCR-JV_cDNA_13_GTCGTAGA_merged_170000.txt	3512	2	5.51025e-05	TGTGCCAGCAGTTCCGTTGGCCAGGGGACAGATACGCAGTATTTT	EEEEEEEEEEEEEEEEEEEEEEEEEEEEEEEEEEEEEEEEEEEEE	TRBV6-5*00(337.5)	TRBD1*00(30)	TRBJ2-3*00(230)		519|532|556|0|13||65.0	16|22|36|21|27||30.0	23|41|69|27|45||90.0												TGTGCCAGCAGTTCCGTTGGCCAGGGGACAGATACGCAGTATTTT	36								CASSSVGQGTDTQYF		:::::::::0:-4:13:21:-4:-2:27:27:-3:45:::	TLML_4_	RNA
1833	CLONES_TRBTLML_4__infusion_TCR-JV_cDNA_13_GTCGTAGA_merged_170000.txt	3513	2	5.51025e-05	TGTGCCAGCAGTTCCAGGGGCGGGTCGGGCGAAAAACTGTTTTTT	EEEEEEEEEEEEEEEEEEEEEEEEEEEEEEEEEEEEEEEEEEEEE	TRBV12-3*00(545),TRBV12-4*00(545)	TRBD1*00(30)	TRBJ1-4*00(182.5)		530|543|567|0|13||65.0;530|543|567|0|13||65.0	16|22|36|14|20||30.0	28|43|71|30|45||75.0												TGTGCCAGCAGTTCCAGGGGCGGGTCGGGCGAAAAACTGTTTTTT	36								CASSSRGGSGEKLFF		:::::::::0:-4:13:14:-4:-2:20:30:-8:45:::	TLML_4_	RNA
1834	CLONES_TRBTLML_4__infusion_TCR-JV_cDNA_13_GTCGTAGA_merged_170000.txt	3514	2	5.51025e-05	TGTGCCAGCAGTTCGCGGGTAAATACGAACACTGAAGCTTTCTTT	EEEEEEEEEEEEEEEEEEEEEEEEEEEEEEEEEEEEEEEEEEEEE	TRBV6-5*00(567.5)	TRBD2*00(25)	TRBJ1-1*00(235)		519|532|556|0|13||65.0	23|28|48|14|19||25.0	21|40|68|26|45||95.0												TGTGCCAGCAGTTCGCGGGTAAATACGAACACTGAAGCTTTCTTT	36								CASSSRVNTNTEAFF		:::::::::0:-4:13:14:-7:-4:19:26:-1:45:::	TLML_4_	RNA
1835	CLONES_TRBTLML_4__infusion_TCR-JV_cDNA_13_GTCGTAGA_merged_170000.txt	3515	2	5.51025e-05	TGTGCCAGCAGTTCGGGACAGGGGGCTCGGGGGCCCCAGCATTTT	EEEEEEEEEEEEEEEEEEEEEEEEEEEEEEEEEEEEEEEEEEEEE	TRBV27*00(368.5)	TRBD1*00(65)	TRBJ1-5*00(205)		556|569|593|0|13||65.0	11|24|36|13|26||65.0	29|42|70|32|45||65.0												TGTGCCAGCAGTTCGGGACAGGGGGCTCGGGGGCCCCAGCATTTT	36								CASSSGQGARGPQHF		:::::::::0:-4:13:13:1:0:26:32:-9:45:::	TLML_4_	RNA
1836	CLONES_TRBTLML_4__infusion_TCR-JV_cDNA_13_GTCGTAGA_merged_170000.txt	3516	2	5.51025e-05	TGTGCCAGCAGTTATGGTGAGGGCGGTTACAATGAGCAGTTCTTC	EEEEEEEEEEEEEEEEEEEEEEEEEEEEEEEEEEEEEEEEEEEEE	TRBV6-2*00(930),TRBV6-3*00(930)	TRBD2*00(30)	TRBJ2-1*00(230)		516|530|553|0|14||70.0;516|530|553|0|14||70.0	27|33|48|18|24||30.0	24|42|70|27|45||90.0												TGTGCCAGCAGTTATGGTGAGGGCGGTTACAATGAGCAGTTCTTC	36								CASSYGEGGYNEQFF		:::::::::0:-3:14:18:-11:1:24:27:-4:45:::	TLML_4_	RNA
1837	CLONES_TRBTLML_4__infusion_TCR-JV_cDNA_13_GTCGTAGA_merged_170000.txt	3517	2	5.51025e-05	TGTGCCAGCAGTTACTTATGGCAGGGGAACGCTGAGCAGTTCTTC	EEEEEEEEEEEEEEEEEEEEEEEEEEEEEEEEEEEEEEEEEEEEE	TRBV6-5*00(536)	TRBD1*00(30)	TRBJ2-1*00(192)		519|535|556|0|16||80.0	16|22|36|21|27||30.0	29|42|70|32|45||65.0												TGTGCCAGCAGTTACTTATGGCAGGGGAACGCTGAGCAGTTCTTC	36								CASSYLWQGNAEQFF		:::::::::0:-1:16:21:-4:-2:27:32:-9:45:::	TLML_4_	RNA
1838	CLONES_TRBTLML_4__infusion_TCR-JV_cDNA_13_GTCGTAGA_merged_170000.txt	3518	2	5.51025e-05	TGTGCCAGCAGTTACTCGGGGCTAGCTAGCTATGGCTACACCTTC	EEEEEEEEEEEEEEEEEEEEEEEEEEEEEEEEEEEEEEEEEEEEE	TRBV6-5*00(567.5)		TRBJ1-2*00(231.5)		519|537|556|0|18||90.0		17|40|68|22|45|SA23G|99.0												TGTGCCAGCAGTTACTCGGGGCTAGCTAGCTATGGCTACACCTTC	36								CASSYSGLASYGYTF		:::::::::0:1:18:::::22:3:45:::	TLML_4_	RNA
1839	CLONES_TRBTLML_4__infusion_TCR-JV_cDNA_13_GTCGTAGA_merged_170000.txt	3519	2	5.51025e-05	TGTGCCAGCAGTTACTCGGGGGGCTCCACCTACGAGCAGTACTTC	EEEEEEEEEEEEEEEEEEEEEEEEEEEEEEEEEEEEEEEEEEEEE	TRBV6-5*00(372.5)	TRBD1*00(30)	TRBJ2-7*00(225)		519|537|556|0|18||90.0	18|24|36|18|24||30.0	22|39|67|28|45||85.0												TGTGCCAGCAGTTACTCGGGGGGCTCCACCTACGAGCAGTACTTC	36								CASSYSGGSTYEQYF		:::::::::0:1:18:18:-6:0:24:28:-2:45:::	TLML_4_	RNA
1840	CLONES_TRBTLML_4__infusion_TCR-JV_cDNA_13_GTCGTAGA_merged_170000.txt	3520	2	5.51025e-05	TGTGCCAGCAGTTACTCGGGGGGGCCCGGCTATGGCTACACCTTC	EEEEEEEEEEEEEEEEEEEEEEEEEEEEEEEEEEEEEEEEEEEEE	TRBV6-5*00(405)	TRBD1*00(30),TRBD2*00(30)	TRBJ1-2*00(220)		519|537|556|0|18||90.0	18|24|36|19|25||30.0;29|35|48|21|27||30.0	24|40|68|29|45||80.0												TGTGCCAGCAGTTACTCGGGGGGGCCCGGCTATGGCTACACCTTC	36								CASSYSGGPGYGYTF		:::::::::0:1:18:19:-6:0:25:29:-4:45:::	TLML_4_	RNA
1841	CLONES_TRBTLML_4__infusion_TCR-JV_cDNA_13_GTCGTAGA_merged_170000.txt	3521	2	5.51025e-05	TGTGCCAGCAGTTACTCACGGGACACAGATCAGCCCCAGCATTTT	EEEEEEEEEEEEEEEEEEEEEEEEEEEEEEEEEEEEEEEEEEEEE	TRBV6-5*00(402.5)	TRBD1*00(35),TRBD2*00(30)	TRBJ1-5*00(225)		519|536|556|0|17||85.0	11|18|36|18|25||35.0;15|21|48|18|24||30.0	25|42|70|28|45||85.0												TGTGCCAGCAGTTACTCACGGGACACAGATCAGCCCCAGCATTTT	36								CASSYSRDTDQPQHF		:::::::::0:0:17:18:1:-6:25:28:-5:45:::	TLML_4_	RNA
1842	CLONES_TRBTLML_4__infusion_TCR-JV_cDNA_13_GTCGTAGA_merged_170000.txt	3522	2	5.51025e-05	TGTGCCAGCAGTTACCAGGGATCTGGGGCCAACGTCCTGACTTTC	EEEEEEEEEEEEEEEEEEENNNNNNNNNNNNNNNNNNNNNEEEEE	TRBV6-5*00(595)		TRBJ2-6*00(261.5)		519|534|556|0|15||75.0		14|45|73|14|45|SA18GSC20A|123.0												TGTGCCAGCAGTTACCAGGGATCTGGGGCCAACGTCCTGACTTTC	36								CASSYQGSGANVLTF		:::::::::0:-2:15:::::14:6:45:::	TLML_4_	RNA
1843	CLONES_TRBTLML_4__infusion_TCR-JV_cDNA_13_GTCGTAGA_merged_170000.txt	3523	2	5.51025e-05	TGTGCCAGCAGTTACGGCAGCAATCCTTGGGATGGCTACACCTTC	EEEEEEEEEEEEEEEEEEEEEEEEEEEEEEEEEEEEEEEEEEEEE	TRBV6-5*00(380)		TRBJ1-2*00(210)		519|534|556|0|15||75.0		26|40|68|31|45||70.0												TGTGCCAGCAGTTACGGCAGCAATCCTTGGGATGGCTACACCTTC	36								CASSYGSNPWDGYTF		:::::::::0:-2:15:::::31:-6:45:::	TLML_4_	RNA
1844	CLONES_TRBTLML_4__infusion_TCR-JV_cDNA_13_GTCGTAGA_merged_170000.txt	3524	2	5.51025e-05	TGTGCCAGCAGTTACGACGAGACAGGGGTTTATGGCTACACCTTC	EEEEEEEEEEEEEEEEEEEEEEEEEEEEEEEEEEEEEEEEEEEEE	TRBV6-5*00(402.5)	TRBD1*00(40)	TRBJ1-2*00(215)		519|534|556|0|15||75.0	14|22|36|20|28||40.0	25|40|68|30|45||75.0												TGTGCCAGCAGTTACGACGAGACAGGGGTTTATGGCTACACCTTC	36								CASSYDETGVYGYTF		:::::::::0:-2:15:20:-2:-2:28:30:-5:45:::	TLML_4_	RNA
1845	CLONES_TRBTLML_4__infusion_TCR-JV_cDNA_13_GTCGTAGA_merged_170000.txt	3525	2	5.51025e-05	TGTGCCAGCAGTCCCGGGACAGAACAGGGAAACACCATATATTTT	EEEEEEEEEEEEEEEEAAEEEEEEEEEEEEEEEEAEEEEEEEEEE	TRBV6-6*00(422.5)	TRBD1*00(50)	TRBJ1-3*00(192)		516|528|553|0|12||60.0	9|19|36|12|22||50.0	24|42|70|27|45||90.0												TGTGCCAGCAGTCCCGGGACAGAACAGGGAAACACCATATATTTT	32								CASSPGTEQGNTIYF		:::::::::0:-5:12:12:3:-5:22:27:-4:45:::	TLML_4_	RNA
1846	CLONES_TRBTLML_4__infusion_TCR-JV_cDNA_13_GTCGTAGA_merged_170000.txt	3526	2	5.51025e-05	TGTGCCAGCAGTCCGGTTGAGGGGTGGAACACTGAAGCTTTCTTT	EEEEEEEEEEEEEEEEEEEEEEEEEEEEEEEEEEEEEEEEEEEEE	TRBV6-2*00(367.5),TRBV6-3*00(367.5)	TRBD1*00(25),TRBD2*00(25)	TRBJ1-1*00(235)		516|528|553|0|12||60.0;516|528|553|0|12||60.0	17|22|36|19|24||25.0;27|32|48|18|23||25.0	21|40|68|26|45||95.0												TGTGCCAGCAGTCCGGTTGAGGGGTGGAACACTGAAGCTTTCTTT	36								CASSPVEGWNTEAFF		:::::::::0:-5:12:19:-5:-2:24:26:-1:45:::	TLML_4_	RNA
1847	CLONES_TRBTLML_4__infusion_TCR-JV_cDNA_13_GTCGTAGA_merged_170000.txt	3527	2	5.51025e-05	TGTGCCAGCAGTCCAGTGGACTCCCTCGCCGGGGAGCTGTTTTTT	EEEEEEEEEEEEEEEEEEEEEEEEEEEEEEEEEEEEEEEEEEEEE	TRBV7-6*00(511.5),TRBV7-7*00(461)	TRBD2*00(25)	TRBJ2-2*00(225)		576|587|613|0|11||55.0;585|596|622|0|11||55.0	0|5|48|22|27||25.0	26|43|71|28|45||85.0												TGTGCCAGCAGTCCAGTGGACTCCCTCGCCGGGGAGCTGTTTTTT	36								CASSPVDSLAGELFF		:::::::::0:-6:11:22:16:-27:27:28:-6:45:::	TLML_4_	RNA
1848	CLONES_TRBTLML_4__infusion_TCR-JV_cDNA_13_GTCGTAGA_merged_170000.txt	3528	2	5.51025e-05	TGTGCCAGCAGTCCAGCGCTAGGGTTAGGGTCACCCCTCCACTTT	EEEEEEEEEEEEEEEEEEEEEEEEEEEEEEEEEEEEEEEEEEEEE	TRBV7-2*00(502)		TRBJ1-6*00(215)		580|601|617|0|21|SC591TST592CST593C|57.0		30|45|73|30|45||75.0												TGTGCCAGCAGTCCAGCGCTAGGGTTAGGGTCACCCCTCCACTTT	36								CASSPALGLGSPLHF		:::::::::0:4:21:::::30:-10:45:::	TLML_4_	RNA
1849	CLONES_TRBTLML_4__infusion_TCR-JV_cDNA_13_GTCGTAGA_merged_170000.txt	3529	2	5.51025e-05	TGTGCCAGCAGTCCAACAGGGACCGGGAATCAGCCCCAGCATTTT	EEEEEEEEEEEEEEEEEEAAEEEEEEEEEEEEEEEEEEEEEEEEE	TRBV7-2*00(780)	TRBD1*00(30)	TRBJ1-5*00(230)		580|591|617|0|11||55.0	15|21|36|15|21||30.0	24|42|70|27|45||90.0												TGTGCCAGCAGTCCAACAGGGACCGGGAATCAGCCCCAGCATTTT	32								CASSPTGTGNQPQHF		:::::::::0:-6:11:15:-3:-3:21:27:-4:45:::	TLML_4_	RNA
1850	CLONES_TRBTLML_4__infusion_TCR-JV_cDNA_13_GTCGTAGA_merged_170000.txt	3530	2	5.51025e-05	TGTGCCAGCAGTCGCCCCGGGACAGCATACAATGAGCAGTTCTTC	EEEEEEEEEEEEEEEEEEEEEEEEEEEEEEEEEEEEEEEEEEEEE	TRBV6-2*00(330),TRBV6-3*00(330)	TRBD1*00(50)	TRBJ2-1*00(230)		516|528|553|0|12||60.0;516|528|553|0|12||60.0	9|19|36|15|25||50.0	24|42|70|27|45||90.0												TGTGCCAGCAGTCGCCCCGGGACAGCATACAATGAGCAGTTCTTC	36								CASSRPGTAYNEQFF		:::::::::0:-5:12:15:3:-5:25:27:-4:45:::	TLML_4_	RNA
1851	CLONES_TRBTLML_4__infusion_TCR-JV_cDNA_13_GTCGTAGA_merged_170000.txt	3531	2	5.51025e-05	TGTGCCAGCAGTCGCAGCGGGGGGGCCCAAGAGACCCAGTACTTC	EEEEEEEEEEEEEEEEEEEEEEEEEEEEEEEEEEEEEEEEEEEEE	TRBV6-5*00(879.5)	TRBD2*00(39)	TRBJ2-5*00(199.5)		519|531|556|0|12||60.0	22|33|48|15|26|SA28G|39.0	21|40|68|26|45||95.0												TGTGCCAGCAGTCGCAGCGGGGGGGCCCAAGAGACCCAGTACTTC	36								CASSRSGGAQETQYF		:::::::::0:-5:12:15:-6:1:26:26:-1:45:::	TLML_4_	RNA
1852	CLONES_TRBTLML_4__infusion_TCR-JV_cDNA_13_GTCGTAGA_merged_170000.txt	3532	2	5.51025e-05	TGTGCCAGCAGTCGGGGAGCCGACAGGCCCTTTGGAGCTTTCTTT	EEEEEEEEEEEEEEEEEEEEEEEEEEEEEEEEEEEEEEEEEEEEE	TRBV7-2*00(252),TRBV7-8*00(228)	TRBD1*00(30),TRBD2*00(30)	TRBJ1-1*00(190)		580|591|617|0|11||55.0;567|578|604|0|11||55.0	14|20|36|21|27||30.0;30|36|48|25|31||30.0	30|40|68|35|45||50.0												TGTGCCAGCAGTCGGGGAGCCGACAGGCCCTTTGGAGCTTTCTTT	36								CASSRGADRPFGAFF		:::::::::0:-6:11:21:-2:-4:27:35:-10:45:::	TLML_4_	RNA
1853	CLONES_TRBTLML_4__infusion_TCR-JV_cDNA_13_GTCGTAGA_merged_170000.txt	3533	2	5.51025e-05	TGTGCCAGCAGTCGGGACGCCCGAGGAGGTGAAAAACTGTTTTTT	EEEEEEEEEEEEEEEEEEEEEEEEEEEEEEEEEEEEEEEEEEEEE	TRBV6-5*00(255)	TRBD1*00(30),TRBD2*00(30)	TRBJ1-4*00(220)		519|531|556|0|12||60.0	11|17|36|12|18||30.0;15|21|48|12|18||30.0	27|43|71|29|45||80.0												TGTGCCAGCAGTCGGGACGCCCGAGGAGGTGAAAAACTGTTTTTT	36								CASSRDARGGEKLFF		:::::::::0:-5:12:12:1:-7:18:29:-7:45:::	TLML_4_	RNA
1854	CLONES_TRBTLML_4__infusion_TCR-JV_cDNA_13_GTCGTAGA_merged_170000.txt	3534	2	5.51025e-05	TGTGCCAGCAGTCGACCCCTGGCAGGGGGCACTGAAGCTTTCTTT	EEEEEEEEEEEEEEEEEEEEEEEEEEEEEEEEEEEEEEEEEEEEE	TRBV28*00(706.5)	TRBD1*00(35)	TRBJ1-1*00(220)		564|576|601|0|12||60.0	16|23|36|22|29||35.0	24|40|68|29|45||80.0												TGTGCCAGCAGTCGACCCCTGGCAGGGGGCACTGAAGCTTTCTTT	36								CASSRPLAGGTEAFF		:::::::::0:-5:12:22:-4:-1:29:29:-4:45:::	TLML_4_	RNA
1855	CLONES_TRBTLML_4__infusion_TCR-JV_cDNA_13_GTCGTAGA_merged_170000.txt	3535	2	5.51025e-05	TGTGCCAGCAGTGTCCCAACAGGCGCTTCGAGTGAAGCTTTCTTT	EEEEEEEEEEEEEEEEEEEEEEEEEEEEEEEEEEEEEEEEEEEEE	TRBV6-6*00(802)	TRBD1*00(25),TRBD2*00(25)	TRBJ1-1*00(205)		516|528|553|0|12||60.0	7|12|36|12|17||25.0;11|16|48|12|17||25.0	27|40|68|32|45||65.0												TGTGCCAGCAGTGTCCCAACAGGCGCTTCGAGTGAAGCTTTCTTT	36								CASSVPTGASSEAFF		:::::::::0:-5:12:12:5:-12:17:32:-7:45:::	TLML_4_	RNA
1856	CLONES_TRBTLML_4__infusion_TCR-JV_cDNA_13_GTCGTAGA_merged_170000.txt	3536	2	5.51025e-05	TGTGCCAGCAGTGTGGGGCAGGGCCGCAATCAGCCCCAGCATTTT	EEEEEEEEEEEEEEEEEEEEEEEEEEEEEEEEEEEEEEEEEEEEE	TRBV25-1*00(392)	TRBD2*00(30),TRBD1*00(29)	TRBJ1-5*00(184)		551|564|588|0|13||65.0	28|34|48|19|25||30.0;12|21|36|14|23|SA15G|29.0	22|42|70|25|45||100.0												TGTGCCAGCAGTGTGGGGCAGGGCCGCAATCAGCCCCAGCATTTT	36								CASSVGQGRNQPQHF		:::::::::0:-4:13:19:-12:2:25:25:-2:45:::	TLML_4_	RNA
1857	CLONES_TRBTLML_4__infusion_TCR-JV_cDNA_13_GTCGTAGA_merged_170000.txt	3537	2	5.51025e-05	TGTGCCAGCAGTGCCCGGTTTGCAACTAATGAAAAACTGTTTTTT	EEEEEEEEEEEEEEEEEEEEEEEEEEEEEEEEEEEEEEEEEEEEE	TRBV6-1*00(159),TRBV6-6*00(139)	TRBD1*00(25),TRBD2*00(25)	TRBJ1-4*00(110)		516|529|553|0|13||65.0;516|528|553|0|12||60.0	9|14|36|13|18||25.0;13|18|48|13|18||25.0	17|43|71|19|45||130.0												TGTGCCAGCAGTGCCCGGTTTGCAACTAATGAAAAACTGTTTTTT	36								CASSARFATNEKLFF		:::::::::0:-4:13:13:3:-10:18:19:3:45:::	TLML_4_	RNA
1858	CLONES_TRBTLML_4__infusion_TCR-JV_cDNA_13_GTCGTAGA_merged_170000.txt	3538	2	5.51025e-05	TGTGCCAGCAGTGCAGGGACAGGGAGTCCCTGGGAGCAGTACTTC	EEEEEEEEEEEEEEEEEEEEEEEEEEEEEEEEEEEEEEEEEEEEE	TRBV9*00(490)	TRBD1*00(45)	TRBJ2-7*00(200)		559|570|595|0|11||55.0	12|21|36|15|24||45.0	27|39|67|33|45||60.0												TGTGCCAGCAGTGCAGGGACAGGGAGTCCCTGGGAGCAGTACTTC	36								CASSAGTGSPWEQYF		:::::::::0:-5:11:15:0:-3:24:33:-7:45:::	TLML_4_	RNA
1859	CLONES_TRBTLML_4__infusion_TCR-JV_cDNA_13_GTCGTAGA_merged_170000.txt	3539	2	5.51025e-05	TGTGCCAGCAGTGCAATCCGGGACTGGACAGATACGCAGTATTTT	EEEEEEEEEEEEEEEEEEEEEEEEEEEEEEEEEEEEEEEEEEEEE	TRBV6-2*00(760),TRBV6-3*00(760)	TRBD2*00(40),TRBD1*00(35)	TRBJ2-3*00(195)		516|528|553|0|12||60.0;516|528|553|0|12||60.0	14|22|48|17|25||40.0;10|17|36|17|24||35.0	23|41|69|27|45||90.0												TGTGCCAGCAGTGCAATCCGGGACTGGACAGATACGCAGTATTTT	36								CASSAIRDWTDTQYF		:::::::::0:-5:12:17:2:-10:25:27:-3:45:::	TLML_4_	RNA
1860	CLONES_TRBTLML_4__infusion_TCR-JV_cDNA_13_GTCGTAGA_merged_170000.txt	3540	2	5.51025e-05	TGTGCCAGCAGTGGGCGGGGACAGGGGGTCCCTGAAGCTTTCTTT	EEEEEEEEEEEEEEEEEEEEEEEEEEEEEEEEEEEEEEEEEEEEE	TRBV12-3*00(520),TRBV12-4*00(520)	TRBD1*00(55)	TRBJ1-1*00(210)		530|542|567|0|12||60.0;530|542|567|0|12||60.0	12|23|36|17|28||55.0	26|40|68|31|45||70.0												TGTGCCAGCAGTGGGCGGGGACAGGGGGTCCCTGAAGCTTTCTTT	36								CASSGRGQGVPEAFF		:::::::::0:-5:12:17:0:-1:28:31:-6:45:::	TLML_4_	RNA
1861	CLONES_TRBTLML_4__infusion_TCR-JV_cDNA_13_GTCGTAGA_merged_170000.txt	3541	2	5.51025e-05	TGTGCCAGCAGTGACAGTAGGCAGCTTAACTATGGCTACACCTTC	EEEEEEEEEEEEEEEEEEEEEEEEEEEEEEEEEEEEEEEEEEEEE	TRBV6-5*00(542.5)	TRBD1*00(25)	TRBJ1-2*00(185)		519|531|556|0|12||60.0	14|19|36|12|17||25.0	21|40|68|26|45||95.0												TGTGCCAGCAGTGACAGTAGGCAGCTTAACTATGGCTACACCTTC	36								CASSDSRQLNYGYTF		:::::::::0:-5:12:12:-2:-5:17:26:-1:45:::	TLML_4_	RNA
1862	CLONES_TRBTLML_4__infusion_TCR-JV_cDNA_13_GTCGTAGA_merged_170000.txt	3542	2	5.51025e-05	TGTGCCAGCAGTGAAAGTAGAAATGAGGCCAACGTCCTGACTTTC	EEEEEEEEEEEEEEEEEEEEEEEEEEEEEEEEEEEEEEEEEEEEE	TRBV2*00(635)		TRBJ2-6*00(235)		518|533|555|0|15||75.0		26|45|73|26|45||95.0												TGTGCCAGCAGTGAAAGTAGAAATGAGGCCAACGTCCTGACTTTC	36								CASSESRNEANVLTF		:::::::::0:-2:15:::::26:-6:45:::	TLML_4_	RNA
1863	CLONES_TRBTLML_4__infusion_TCR-JV_cDNA_13_GTCGTAGA_merged_170000.txt	3543	2	5.51025e-05	TGTGCCAGCAGTGAAAGAGGACAGGGACCCAATTGGCAGTACTTC	EEEEEEEEEEEEEEEEEEEEEEEEEEEEEEEEEEEEEEEEEEEEE	TRBV6-1*00(465)	TRBD1*00(40)	TRBJ2-7*00(190)		516|531|553|0|15||75.0	13|21|36|18|26||40.0	29|39|67|35|45||50.0												TGTGCCAGCAGTGAAAGAGGACAGGGACCCAATTGGCAGTACTTC	36								CASSERGQGPNWQYF		:::::::::0:-2:15:18:-1:-3:26:35:-9:45:::	TLML_4_	RNA
1864	CLONES_TRBTLML_4__infusion_TCR-JV_cDNA_13_GTCGTAGA_merged_170000.txt	3544	2	5.51025e-05	TGTGCCAGCAGTATCCTGACAGGGAGTGAGACTGAAGCTTTCTTT	EEEEEEEEEEEEEEEEEEEEEEEEEEEEEEEEEEEEEEEEEEEEE	TRBV6-5*00(332.5)	TRBD1*00(35)	TRBJ1-1*00(215)		519|531|556|0|12||60.0	14|21|36|17|24||35.0	25|40|68|30|45||75.0												TGTGCCAGCAGTATCCTGACAGGGAGTGAGACTGAAGCTTTCTTT	36								CASSILTGSETEAFF		:::::::::0:-5:12:17:-2:-3:24:30:-5:45:::	TLML_4_	RNA
1865	CLONES_TRBTLML_4__infusion_TCR-JV_cDNA_13_GTCGTAGA_merged_170000.txt	3545	2	5.51025e-05	TGTGCCAGCAGTACCCGGGACAGGGGAAATTCACCCCTCCACTTT	EEEEEEEEEEEEEEEEEEEEEEEEEEEEEEEEEEEEEEEEEEEEE	TRBV6-1*00(387.5)	TRBD1*00(65)	TRBJ1-6*00(230)		516|528|553|0|12||60.0	9|22|36|13|26||65.0	27|45|73|27|45||90.0												TGTGCCAGCAGTACCCGGGACAGGGGAAATTCACCCCTCCACTTT	36								CASSTRDRGNSPLHF		:::::::::0:-5:12:13:3:-2:26:27:-7:45:::	TLML_4_	RNA
1866	CLONES_TRBTLML_4__infusion_TCR-JV_cDNA_13_GTCGTAGA_merged_170000.txt	3546	2	5.51025e-05	TGTGCCAGCAGCTTTCGCCTAACTAGCACAGATACGCAGTATTTT	EEEEEEEEEEEEEEEEEEEEEEEEEEEEEEEEEEEEEEEEEEEEE	TRBV13*00(520.5)		TRBJ2-3*00(255)		567|589|604|0|22|SA581TSG582C|78.0		18|41|69|22|45||115.0												TGTGCCAGCAGCTTTCGCCTAACTAGCACAGATACGCAGTATTTT	36								CASSFRLTSTDTQYF		:::::::::0:5:22:::::22:2:45:::	TLML_4_	RNA
1867	CLONES_TRBTLML_4__infusion_TCR-JV_cDNA_13_GTCGTAGA_merged_170000.txt	3547	2	5.51025e-05	TGTGCCAGCAGCTTCCTACAGGGGGGCACTCAGCCCCAGCATTTT	EEEEEAEEEEEEEEEEEEEEEEEEEEEAEEEEEEE7EEEEEEEEE	TRBV28*00(325)	TRBD1*00(40)	TRBJ1-5*00(224)		564|575|601|0|11||55.0	15|23|36|17|25||40.0	22|42|70|25|45|SA25C|84.0												TGTGCCAGCAGCTTCCTACAGGGGGGCACTCAGCCCCAGCATTTT	22								CASSFLQGGTQPQHF		:::::::::0:-6:11:17:-3:-1:25:25:-2:45:::	TLML_4_	RNA
1868	CLONES_TRBTLML_4__infusion_TCR-JV_cDNA_13_GTCGTAGA_merged_170000.txt	3548	2	5.51025e-05	TGTGCCAGCAGCTTCCACGGGACAGCCAATCAGCCCCAGCATTTT	EEEEEEEEEEEEEEEEEEEEEEEEEEEEEEEEEEEEEEEEEEEEE	TRBV7-2*00(373)	TRBD1*00(40)	TRBJ1-5*00(302.5)		580|594|617|0|14||70.0	11|19|36|17|25||40.0	23|42|70|26|45||95.0												TGTGCCAGCAGCTTCCACGGGACAGCCAATCAGCCCCAGCATTTT	36								CASSFHGTANQPQHF		:::::::::0:-3:14:17:1:-5:25:26:-3:45:::	TLML_4_	RNA
1869	CLONES_TRBTLML_4__infusion_TCR-JV_cDNA_13_GTCGTAGA_merged_170000.txt	3549	2	5.51025e-05	TGTGCCAGCAGCTTCGAGGGGCTTCCCCAAGAGACCCAGTACTTC	EEEEEEEEEEEEEEEEEEEEEEEEEEEEEEEEEEEEEEEEEEEEE	TRBV7-2*00(395)	TRBD1*00(25),TRBD2*00(25)	TRBJ2-5*00(200)		580|594|617|0|14||70.0	17|22|36|16|21||25.0;27|32|48|15|20||25.0	21|40|68|26|45||95.0												TGTGCCAGCAGCTTCGAGGGGCTTCCCCAAGAGACCCAGTACTTC	36								CASSFEGLPQETQYF		:::::::::0:-3:14:16:-5:-2:21:26:-1:45:::	TLML_4_	RNA
1870	CLONES_TRBTLML_4__infusion_TCR-JV_cDNA_13_GTCGTAGA_merged_170000.txt	3550	2	5.51025e-05	TGTGCCAGCAGCTTCATGGTGGATAACGATTCACCCCTCCACTTT	EEEEAEEEEEEEEEEEEEEEEEEEEEEEAEEEEEEEEEEEEEEEE	TRBV11-2*00(417.5),TRBV11-3*00(385.5)		TRBJ1-6*00(217)		522|536|559|0|14||70.0;521|535|558|0|14||70.0		28|45|73|28|45||85.0												TGTGCCAGCAGCTTCATGGTGGATAACGATTCACCCCTCCACTTT	32								CASSFMVDNDSPLHF		:::::::::0:-3:14:::::28:-8:45:::	TLML_4_	RNA
1871	CLONES_TRBTLML_4__infusion_TCR-JV_cDNA_13_GTCGTAGA_merged_170000.txt	3551	2	5.51025e-05	TGTGCCAGCAGCTTGTCGGCCACCGGCAATTCACCCCTCCACTTT	EEEEEEEEEEEEEEEEEEEEEEEEEEEEEEEEEEEEEEEEEEEEE	TRBV7-6*00(760),TRBV7-7*00(680)		TRBJ1-6*00(230)		576|590|613|0|14||70.0;585|599|622|0|14||70.0		27|45|73|27|45||90.0												TGTGCCAGCAGCTTGTCGGCCACCGGCAATTCACCCCTCCACTTT	36								CASSLSATGNSPLHF		:::::::::0:-3:14:::::27:-7:45:::	TLML_4_	RNA
1872	CLONES_TRBTLML_4__infusion_TCR-JV_cDNA_13_GTCGTAGA_merged_170000.txt	3552	2	5.51025e-05	TGTGCCAGCAGCTTGGTGGCAGCCAACACCTACGAGCAGTACTTC	EEEEEEEEEEEEEEEEEEEEEEEEEEEAEEEEEAEEAEEEEEEEE	TRBV7-3*00(509)		TRBJ2-7*00(192.5)		540|554|577|0|14||70.0		22|39|67|28|45||85.0												TGTGCCAGCAGCTTGGTGGCAGCCAACACCTACGAGCAGTACTTC	32								CASSLVAANTYEQYF		:::::::::0:-3:14:::::28:-2:45:::	TLML_4_	RNA
1873	CLONES_TRBTLML_4__infusion_TCR-JV_cDNA_13_GTCGTAGA_merged_170000.txt	3553	2	5.51025e-05	TGTGCCAGCAGCTTGGCTGCTAGCGCTCGCTACGAGCAGTACTTC	EEEEEEEEEEEEEEEEEEEEEEEEEEEEEEEEEEEEEEEEEEEEE	TRBV5-4*00(155),TRBV5-5*00(155),TRBV5-8*00(155),TRBV5-6*00(139),TRBV5-7*00(139)	TRBD2*00(30)	TRBJ2-7*00(220)		549|566|585|0|17||85.0;549|566|585|0|17||85.0;551|568|587|0|17||85.0;550|567|586|0|17||85.0;551|568|587|0|17||85.0	20|26|48|19|25||30.0	23|39|67|29|45||80.0												TGTGCCAGCAGCTTGGCTGCTAGCGCTCGCTACGAGCAGTACTTC	36								CASSLAASARYEQYF		:::::::::0:1:17:19:-4:-6:25:29:-3:45:::	TLML_4_	RNA
1874	CLONES_TRBTLML_4__infusion_TCR-JV_cDNA_13_GTCGTAGA_merged_170000.txt	3554	2	5.51025e-05	TGTGCCAGCAGCTTGGCCAACAGGAGCTCCTACGAGCAGTACTTC	EEEEEEEEEEEEEEEEEEEEEEEEEEEEEEEEEEEEEEEEEEEEE	TRBV5-4*00(432.5),TRBV5-8*00(416.5)		TRBJ2-7*00(260)		549|569|585|0|20||100.0;551|571|587|0|20||100.0		15|39|67|21|45||120.0												TGTGCCAGCAGCTTGGCCAACAGGAGCTCCTACGAGCAGTACTTC	36								CASSLANRSSYEQYF		:::::::::0:4:20:::::21:5:45:::	TLML_4_	RNA
1875	CLONES_TRBTLML_4__infusion_TCR-JV_cDNA_13_GTCGTAGA_merged_170000.txt	3555	2	5.51025e-05	TGTGCCAGCAGCTTGGCGGGAGGTACTAATGAAAAACTGTTTTTT	EEEEEEEEEEEEEEEEEEEEEEEEEEEEEEEEEEEEEEEEEEEEE	TRBV5-6*00(139),TRBV5-3*00(123),TRBV5-5*00(123),TRBV5-7*00(123),TRBV5-8*00(123)	TRBD2*00(30)	TRBJ1-4*00(245)		550|567|586|0|17||85.0;551|568|587|0|17|SA559C|69.0;549|566|585|0|17||85.0;551|568|587|0|17||85.0;551|568|587|0|17||85.0	25|31|48|17|23||30.0	22|43|71|24|45||105.0												TGTGCCAGCAGCTTGGCGGGAGGTACTAATGAAAAACTGTTTTTT	36								CASSLAGGTNEKLFF		:::::::::0:1:17:17:-9:-1:23:24:-2:45:::	TLML_4_	RNA
1876	CLONES_TRBTLML_4__infusion_TCR-JV_cDNA_13_GTCGTAGA_merged_170000.txt	3556	2	5.51025e-05	TGTGCCAGCAGCTTGGGGACCATGATGAACACTGAAGCTTTCTTT	EEEEEEEEEEEEEEEEEEEEEEEEEEEEEEEEEEEEEEEEEEEEE	TRBV7-9*00(457.5)	TRBD1*00(25),TRBD2*00(25)	TRBJ1-1*00(165)		556|570|593|0|14||70.0	12|17|36|15|20||25.0;16|21|48|15|20||25.0	19|40|68|24|45||105.0												TGTGCCAGCAGCTTGGGGACCATGATGAACACTGAAGCTTTCTTT	36								CASSLGTMMNTEAFF		:::::::::0:-3:14:15:0:-7:20:24:1:45:::	TLML_4_	RNA
1877	CLONES_TRBTLML_4__infusion_TCR-JV_cDNA_13_GTCGTAGA_merged_170000.txt	3557	2	5.51025e-05	TGTGCCAGCAGCTTGGGGACGGCCTTGAACACTGAAGCTTTCTTT	EEEEEEEEEEEEEEEEEEEEEEEEEEEEEEEEEEEEEEEEEEEEE	TRBV5-8*00(527.5)		TRBJ1-1*00(192.5)		551|567|587|0|16||80.0		20|40|68|25|45||100.0												TGTGCCAGCAGCTTGGGGACGGCCTTGAACACTGAAGCTTTCTTT	36								CASSLGTALNTEAFF		:::::::::0:0:16:::::25:0:45:::	TLML_4_	RNA
1878	CLONES_TRBTLML_4__infusion_TCR-JV_cDNA_13_GTCGTAGA_merged_170000.txt	3558	2	5.51025e-05	TGTGCCAGCAGCTTGGGAGGGGCTAGCACAGATACGCAGTATTTT	EEEEEEEEEEEEEEEEEEEEEEEEEEEEEEEEEEEEEEEEEEEEE	TRBV5-6*00(767.5)	TRBD2*00(25)	TRBJ2-3*00(170)		550|566|586|0|16||80.0	27|32|48|16|21||25.0	17|41|69|21|45||120.0												TGTGCCAGCAGCTTGGGAGGGGCTAGCACAGATACGCAGTATTTT	36								CASSLGGASTDTQYF		:::::::::0:0:16:16:-11:0:21:21:3:45:::	TLML_4_	RNA
1879	CLONES_TRBTLML_4__infusion_TCR-JV_cDNA_13_GTCGTAGA_merged_170000.txt	3559	2	5.51025e-05	TGTGCCAGCAGCTTGGAGGGACTAGCGGAAGAGACCCAGTACTTC	EEEEEEEEEEEEEEEEEEEEEEEEEEEEEEEEEEEEEEEEEEEEE	TRBV5-4*00(572.5)	TRBD2*00(55)	TRBJ2-5*00(225)		549|565|585|0|16||80.0	16|27|48|17|28||55.0	23|40|68|28|45||85.0												TGTGCCAGCAGCTTGGAGGGACTAGCGGAAGAGACCCAGTACTTC	36								CASSLEGLAEETQYF		:::::::::0:0:16:17:0:-5:28:28:-3:45:::	TLML_4_	RNA
1880	CLONES_TRBTLML_4__infusion_TCR-JV_cDNA_13_GTCGTAGA_merged_170000.txt	3560	2	5.51025e-05	TGTGCCAGCAGCTTGACCGGTGACCCAACCCGTGGGGCTTTCTTT	EEEEEEEEEEEEEEEEEEEEEEEEEEEEEEEEEEEEEEEEEEEEE	TRBV5-5*00(332.5)		TRBJ1-1*00(185)		549|564|585|0|15||75.0		31|40|68|36|45||45.0												TGTGCCAGCAGCTTGACCGGTGACCCAACCCGTGGGGCTTTCTTT	36								CASSLTGDPTRGAFF		:::::::::0:-1:15:::::36:-11:45:::	TLML_4_	RNA
1881	CLONES_TRBTLML_4__infusion_TCR-JV_cDNA_13_GTCGTAGA_merged_170000.txt	3561	2	5.51025e-05	TGTGCCAGCAGCTTGAGTGCGACAGGGAGTGTAGGTTACACCTTC	EAEEEEEEEEEEEEEEEEEEEEEEEEEEEEEEEEEEEEEEEEEEE	TRBV11-2*00(140),TRBV11-3*00(140),TRBV7-2*00(140),TRBV5-5*00(129),TRBV5-8*00(129)	TRBD1*00(35)	TRBJ1-2*00(185)		522|536|559|0|14||70.0;521|535|558|0|14||70.0;580|594|617|0|14||70.0;549|564|585|0|15||75.0;551|566|587|0|15||75.0	14|21|36|20|27||35.0	31|40|68|36|45||45.0												TGTGCCAGCAGCTTGAGTGCGACAGGGAGTGTAGGTTACACCTTC	32								CASSLSATGSVGYTF		:::::::::0:-3:14:20:-2:-3:27:36:-11:45:::	TLML_4_	RNA
1882	CLONES_TRBTLML_4__infusion_TCR-JV_cDNA_13_GTCGTAGA_merged_170000.txt	3562	2	5.51025e-05	TGTGCCAGCAGCTTGAATCGGGGGGCGTTTTATGGCTACACCTTC	EEEEEEEEEEEEEEEEEEEEEEEEEEEEEEEEEEEEEEEEEEEEE	TRBV5-8*00(395),TRBV5-4*00(363)	TRBD1*00(35)	TRBJ1-2*00(207.5)		551|566|587|0|15||75.0;549|564|585|0|15||75.0	18|25|36|20|27||35.0	25|40|68|30|45||75.0												TGTGCCAGCAGCTTGAATCGGGGGGCGTTTTATGGCTACACCTTC	36								CASSLNRGAFYGYTF		:::::::::0:-1:15:20:-6:1:27:30:-5:45:::	TLML_4_	RNA
1883	CLONES_TRBTLML_4__infusion_TCR-JV_cDNA_13_GTCGTAGA_merged_170000.txt	3563	2	5.51025e-05	TGTGCCAGCAGCTTGAACCGGGCCCCCACCGGGGAGCTGTTTTTT	EEEEEEEEEEEEEEEEEEEEEEEEEEEEEEEEEEEEEEEEEEEEE	TRBV9*00(867.5)	TRBD2*00(30)	TRBJ2-2*00(187.5)		559|571|595|0|12||60.0	29|35|48|19|25||30.0	24|43|71|26|45||95.0												TGTGCCAGCAGCTTGAACCGGGCCCCCACCGGGGAGCTGTTTTTT	36								CASSLNRAPTGELFF		:::::::::0:-4:12:19:-13:3:25:26:-4:45:::	TLML_4_	RNA
1884	CLONES_TRBTLML_4__infusion_TCR-JV_cDNA_13_GTCGTAGA_merged_170000.txt	3564	2	5.51025e-05	TGTGCCAGCAGCTTATTTCCGGGACAGAAGTCTGAAGCTTTCTTT	EEEEEEEEEEEEEEEEEEEEEEEEEEEEEEEEEEEEEEEEEEEEE	TRBV7-3*00(515)	TRBD1*00(45)	TRBJ1-1*00(210)		540|555|577|0|15||75.0	10|19|36|18|27||45.0	26|40|68|31|45||70.0												TGTGCCAGCAGCTTATTTCCGGGACAGAAGTCTGAAGCTTTCTTT	36								CASSLFPGQKSEAFF		:::::::::0:-2:15:18:2:-5:27:31:-6:45:::	TLML_4_	RNA
1885	CLONES_TRBTLML_4__infusion_TCR-JV_cDNA_13_GTCGTAGA_merged_170000.txt	3565	2	5.51025e-05	TGTGCCAGCAGCTTAGTGGGGGTCCGCGGGACTGAAGCTTTCTTT	EEEEEEEEEEEEEEEEEEEEEEEEEEEEEEEEEEEEEEEEEEEEE	TRBV7-9*00(577.5)	TRBD1*00(25),TRBD2*00(25)	TRBJ1-1*00(215)		556|572|593|0|16||80.0	18|23|36|17|22||25.0;23|28|48|25|30||25.0	25|40|68|30|45||75.0												TGTGCCAGCAGCTTAGTGGGGGTCCGCGGGACTGAAGCTTTCTTT	36								CASSLVGVRGTEAFF		:::::::::0:-1:16:17:-6:-1:22:30:-5:45:::	TLML_4_	RNA
1886	CLONES_TRBTLML_4__infusion_TCR-JV_cDNA_13_GTCGTAGA_merged_170000.txt	3566	2	5.51025e-05	TGTGCCAGCAGCTTAGCGCTGGGAATTGGAAACACCATATATTTT	EEEEEEEEEEEEEEEEEEEEEEEEEEEEEEEEEEEEEEEEEEEEE	TRBV7-9*00(286.5)		TRBJ1-3*00(163.5)		556|576|593|0|20||100.0		23|42|70|26|45||95.0												TGTGCCAGCAGCTTAGCGCTGGGAATTGGAAACACCATATATTTT	36								CASSLALGIGNTIYF		:::::::::0:3:20:::::26:-3:45:::	TLML_4_	RNA
1887	CLONES_TRBTLML_4__infusion_TCR-JV_cDNA_13_GTCGTAGA_merged_170000.txt	3567	2	5.51025e-05	TGTGCCAGCAGCTTAGCGGTAACAGGGGGCGACGGGCAGTACTTC	EEEEEEEEEEEEEEEEEEEEEEEEEEEEEEEEEEEEEEEEEEAAA	TRBV7-9*00(1159)	TRBD1*00(45)	TRBJ2-7*00(64)		556|578|593|0|22|SC574G|94.0	16|25|36|22|31||45.0	25|39|67|31|45|SA28G|54.0												TGTGCCAGCAGCTTAGCGGTAACAGGGGGCGACGGGCAGTACTTC	32								CASSLAVTGGDGQYF		:::::::::0:5:22:22:-4:1:31:31:-5:45:::	TLML_4_	RNA
1888	CLONES_TRBTLML_4__infusion_TCR-JV_cDNA_13_GTCGTAGA_merged_170000.txt	3568	2	5.51025e-05	TGTGCCAGCAGCTTAGCATCAGGGTCTGGAAACACCATATATTTT	EEEEEEEEEEEEEEEEEEEEEEEEAEEEEEEEEEEEEEEEEEEEE	TRBV7-2*00(339.5)	TRBD1*00(25)	TRBJ1-3*00(245)		580|597|617|0|17||85.0	16|21|36|19|24||25.0	21|42|70|24|45||105.0												TGTGCCAGCAGCTTAGCATCAGGGTCTGGAAACACCATATATTTT	32								CASSLASGSGNTIYF		:::::::::0:0:17:19:-4:-3:24:24:-1:45:::	TLML_4_	RNA
1889	CLONES_TRBTLML_4__infusion_TCR-JV_cDNA_13_GTCGTAGA_merged_170000.txt	3569	2	5.51025e-05	TGTGCCAGCAGCTTAGGTCGCCAAGGGATCAACATTCAGTACTTC	EEEEEEEEEEEEEEEEEEEEEEEEEEEEEEEEEEEEEEEEEEEEE	TRBV7-2*00(525)		TRBJ2-4*00(190)		580|596|617|0|16||80.0		27|42|70|30|45||75.0												TGTGCCAGCAGCTTAGGTCGCCAAGGGATCAACATTCAGTACTTC	36								CASSLGRQGINIQYF		:::::::::0:-1:16:::::30:-7:45:::	TLML_4_	RNA
1890	CLONES_TRBTLML_4__infusion_TCR-JV_cDNA_13_GTCGTAGA_merged_170000.txt	3570	2	5.51025e-05	TGTGCCAGCAGCTTAGGCCCTAGCGGGGCCTACGAGCAGTACTTC	EEEEEEEEEAEEEEEEEEAEEEEEEEEEEEEEEEEEEEEEEEEEA	TRBV7-2*00(555)	TRBD2*00(40)	TRBJ2-7*00(225)		580|596|617|0|16||80.0	20|28|48|19|27||40.0	22|39|67|28|45||85.0												TGTGCCAGCAGCTTAGGCCCTAGCGGGGCCTACGAGCAGTACTTC	32								CASSLGPSGAYEQYF		:::::::::0:-1:16:19:-4:-4:27:28:-2:45:::	TLML_4_	RNA
1891	CLONES_TRBTLML_4__infusion_TCR-JV_cDNA_13_GTCGTAGA_merged_170000.txt	3571	2	5.51025e-05	TGTGCCAGCAGCTTAGGCCCAGGACCCAATCAGCCCCAGCATTTT	EEEEEEEEEEEEEEEEEEEEEEEEEEEEEEEEEEEEEEEEEEEEE	TRBV7-2*00(337.5),TRBV7-8*00(305.5)		TRBJ1-5*00(235)		580|596|617|0|16||80.0;567|583|604|0|16||80.0		23|42|70|26|45||95.0												TGTGCCAGCAGCTTAGGCCCAGGACCCAATCAGCCCCAGCATTTT	36								CASSLGPGPNQPQHF		:::::::::0:-1:16:::::26:-3:45:::	TLML_4_	RNA
1892	CLONES_TRBTLML_4__infusion_TCR-JV_cDNA_13_GTCGTAGA_merged_170000.txt	3572	2	5.51025e-05	TGTGCCAGCAGCTTAGGCGACAGTCACTCCTACGAGCAGTACTTC	EEEEEEEEEEEEEEEEEEEEEEEEEEEEEEEEEEEEEEEEEEEEE	TRBV7-6*00(418),TRBV7-7*00(383.5)	TRBD1*00(25)	TRBJ2-7*00(235)		576|592|613|0|16||80.0;585|601|622|0|16||80.0	14|19|36|18|23||25.0	20|39|67|26|45||95.0												TGTGCCAGCAGCTTAGGCGACAGTCACTCCTACGAGCAGTACTTC	36								CASSLGDSHSYEQYF		:::::::::0:-1:16:18:-2:-5:23:26:0:45:::	TLML_4_	RNA
1893	CLONES_TRBTLML_4__infusion_TCR-JV_cDNA_13_GTCGTAGA_merged_170000.txt	3573	2	5.51025e-05	TGTGCCAGCAGCTTAGGACAGGGGGCTGATTCACCCCTCCACTTT	EEEEEEEEEEEEEEEEEEEEEEEEEEEEEEEEEEEEEEEEEEEEE	TRBV7-2*00(482.5)	TRBD1*00(50)	TRBJ1-6*00(175)		580|596|617|0|16||80.0	14|24|36|16|26||50.0	28|45|73|28|45||85.0												TGTGCCAGCAGCTTAGGACAGGGGGCTGATTCACCCCTCCACTTT	36								CASSLGQGADSPLHF		:::::::::0:-1:16:16:-2:0:26:28:-8:45:::	TLML_4_	RNA
1894	CLONES_TRBTLML_4__infusion_TCR-JV_cDNA_13_GTCGTAGA_merged_170000.txt	3574	2	5.51025e-05	TGTGCCAGCAGCTTAGATGACAGGGTCAATGAAAAACTGTTTTTT	EEEEEEEEEEEEEEEEEEEEEEAEEEEEEEEEEEEEEEEEEEEEE	TRBV7-2*00(294)	TRBD1*00(35)	TRBJ1-4*00(230)		580|596|617|0|16||80.0	14|21|36|18|25||35.0	25|43|71|27|45||90.0												TGTGCCAGCAGCTTAGATGACAGGGTCAATGAAAAACTGTTTTTT	32								CASSLDDRVNEKLFF		:::::::::0:-1:16:18:-2:-3:25:27:-5:45:::	TLML_4_	RNA
1895	CLONES_TRBTLML_4__infusion_TCR-JV_cDNA_13_GTCGTAGA_merged_170000.txt	3575	2	5.51025e-05	TGTGCCAGCAGCTTAGAGGCAGGGGGATATTCACCCCTCCACTTT	EEEEEEEEEEEEEEEEEEEEEEEEEEEEEEEEEEEEEEEEEEEEE	TRBV7-3*00(423)	TRBD1*00(35)	TRBJ1-6*00(225)		540|555|577|0|15||75.0	16|23|36|19|26||35.0	28|45|73|28|45||85.0												TGTGCCAGCAGCTTAGAGGCAGGGGGATATTCACCCCTCCACTTT	36								CASSLEAGGYSPLHF		:::::::::0:-2:15:19:-4:-1:26:28:-8:45:::	TLML_4_	RNA
1896	CLONES_TRBTLML_4__infusion_TCR-JV_cDNA_13_GTCGTAGA_merged_170000.txt	3576	2	5.51025e-05	TGTGCCAGCAGCTTAGAGAGGGGAACCTACAATGAGCAGTTCTTC	EEEEEEEEEEEEEEEEEEEEEEEEEEEEEEEEEEEEEEEEEEEEE	TRBV7-2*00(190),TRBV7-8*00(174)	TRBD1*00(25),TRBD2*00(25)	TRBJ2-1*00(240)		580|596|617|0|16||80.0;567|583|604|0|16||80.0	17|22|36|18|23||25.0;27|32|48|17|22||25.0	22|42|70|25|45||100.0												TGTGCCAGCAGCTTAGAGAGGGGAACCTACAATGAGCAGTTCTTC	36								CASSLERGTYNEQFF		:::::::::0:-1:16:18:-5:-2:23:25:-2:45:::	TLML_4_	RNA
1897	CLONES_TRBTLML_4__infusion_TCR-JV_cDNA_13_GTCGTAGA_merged_170000.txt	3577	2	5.51025e-05	TGTGCCAGCAGCTTAGAAGGGGGCGTGAACTATGGCTACACCTTC	EAEEEEEEEEEEEAEEEAEEEEEEEAEEEEEEEEEEEEEEEEEEE	TRBV27*00(579)	TRBD1*00(40)	TRBJ1-2*00(230)		556|571|593|0|15|ST567C|59.0	17|25|36|17|25||40.0	22|40|68|27|45||90.0												TGTGCCAGCAGCTTAGAAGGGGGCGTGAACTATGGCTACACCTTC	32								CASSLEGGVNYGYTF		:::::::::0:-2:15:17:-5:1:25:27:-2:45:::	TLML_4_	RNA
1898	CLONES_TRBTLML_4__infusion_TCR-JV_cDNA_13_GTCGTAGA_merged_170000.txt	3578	2	5.51025e-05	TGTGCCAGCAGCTTAAGCTTTGGGGAAACAGATACGCAGTATTTT	EEEEEEEEEEEEEEEEEEEEEEEEEEEEEEEEEEEEEEEEEEEEE	TRBV7-9*00(552.5)		TRBJ2-3*00(230)		556|571|593|0|15||75.0		23|41|69|27|45||90.0												TGTGCCAGCAGCTTAAGCTTTGGGGAAACAGATACGCAGTATTTT	36								CASSLSFGETDTQYF		:::::::::0:-2:15:::::27:-3:45:::	TLML_4_	RNA
1899	CLONES_TRBTLML_4__infusion_TCR-JV_cDNA_13_GTCGTAGA_merged_170000.txt	3579	2	5.51025e-05	TGTGCCAGCAGCTTAAGCACAGGGGGAGGCTATGGCTACACCTTC	EEEEEEEEEEEEEEEEEEEEEEEEEEEEEEEEEEEEEEEEEEEEE	TRBV7-2*00(601.5)	TRBD1*00(40)	TRBJ1-2*00(170)		580|595|617|0|15||75.0	15|23|36|18|26||40.0	24|40|68|29|45||80.0												TGTGCCAGCAGCTTAAGCACAGGGGGAGGCTATGGCTACACCTTC	36								CASSLSTGGGYGYTF		:::::::::0:-2:15:18:-3:-1:26:29:-4:45:::	TLML_4_	RNA
1900	CLONES_TRBTLML_4__infusion_TCR-JV_cDNA_13_GTCGTAGA_merged_170000.txt	3580	2	5.51025e-05	TGTGCCAGCAGCTCTAGCGGGGGGGGATACAATGAGCAGTTCTTC	EEEEEEEEEEEEEEEEEEEEEEEEEEEEEEEEEEEEEEEEEEEEE	TRBV4-2*00(398.5),TRBV4-3*00(382.5)	TRBD2*00(44)	TRBJ2-1*00(230)		537|549|574|0|12||60.0;537|549|574|0|12|SC539T|44.0	20|32|48|13|25|SA28G|44.0	24|42|70|27|45||90.0												TGTGCCAGCAGCTCTAGCGGGGGGGGATACAATGAGCAGTTCTTC	36								CASSSSGGGYNEQFF		:::::::::0:-5:12:13:-4:0:25:27:-4:45:::	TLML_4_	RNA
1901	CLONES_TRBTLML_4__infusion_TCR-JV_cDNA_13_GTCGTAGA_merged_170000.txt	3581	2	5.51025e-05	TGTGCCAGCAGCTCCTCCAGGGTATCGGGAGATACGCAGTATTTT	EEEEEEEEEEEEEEEEEEEEEEEEEEAAEEEEEEEEEEEEEEEEE	TRBV7-6*00(604.5),TRBV7-7*00(548.5)	TRBD1*00(25),TRBD2*00(25)	TRBJ2-3*00(172.5)		576|589|613|0|13||65.0;585|598|622|0|13||65.0	16|21|36|17|22||25.0;1|6|48|13|18||25.0	25|41|69|29|45||80.0												TGTGCCAGCAGCTCCTCCAGGGTATCGGGAGATACGCAGTATTTT	32								CASSSSRVSGDTQYF		:::::::::0:-4:13:17:-4:-3:22:29:-5:45:::	TLML_4_	RNA
1902	CLONES_TRBTLML_4__infusion_TCR-JV_cDNA_13_GTCGTAGA_merged_170000.txt	3582	2	5.51025e-05	TGTGCCAGCAGCTCACTAGCGGGGGGTCTAGATACGCAGTATTTT	EEEEEEEEEEEEEEEEEEEEEEEEEEEEEEEEEEEEEEEEEEEEE	TRBV11-3*00(88),TRBV7-2*00(88),TRBV7-3*00(88),TRBV7-4*00(88),TRBV7-8*00(88)	TRBD2*00(45)	TRBJ2-3*00(220)		521|534|558|0|13||65.0;580|593|617|0|13||65.0;540|553|577|0|13||65.0;545|558|582|0|13||65.0;567|580|604|0|13||65.0	19|28|48|14|23||45.0	25|41|69|29|45||80.0												TGTGCCAGCAGCTCACTAGCGGGGGGTCTAGATACGCAGTATTTT	36								CASSSLAGGLDTQYF		:::::::::0:-4:13:14:-3:-4:23:29:-5:45:::	TLML_4_	RNA
1903	CLONES_TRBTLML_4__infusion_TCR-JV_cDNA_13_GTCGTAGA_merged_170000.txt	3583	2	5.51025e-05	TGTGCCAGCAGCTCAGACGGCTGGGGCAATTCACCCCTCCACTTT	EEEEEEEEEEEEEEEEEEEEEEEEEEEEEEEEEEEEEEEEEEEEE	TRBV7-9*00(195)	TRBD1*00(25)	TRBJ1-6*00(230)		556|569|593|0|13||65.0	19|24|36|22|27||25.0	27|45|73|27|45||90.0												TGTGCCAGCAGCTCAGACGGCTGGGGCAATTCACCCCTCCACTTT	36								CASSSDGWGNSPLHF		:::::::::0:-4:13:22:-7:0:27:27:-7:45:::	TLML_4_	RNA
1904	CLONES_TRBTLML_4__infusion_TCR-JV_cDNA_13_GTCGTAGA_merged_170000.txt	3584	2	5.51025e-05	TGTGCCAGCAGCTGGACGATGGCCGGCAATCAGCCCCAGCATTTT	EEEEEEEEEEEEEEEEEEEEEEEEEEEEEEEEEEEEEEEEEEEEE	TRBV6-2*00(362.5),TRBV6-3*00(362.5)		TRBJ1-5*00(240)		516|527|553|0|11||55.0;516|527|553|0|11||55.0		22|42|70|25|45||100.0												TGTGCCAGCAGCTGGACGATGGCCGGCAATCAGCCCCAGCATTTT	36								CASSWTMAGNQPQHF		:::::::::0:-6:11:::::25:-2:45:::	TLML_4_	RNA
1905	CLONES_TRBTLML_4__infusion_TCR-JV_cDNA_13_GTCGTAGA_merged_170000.txt	3585	2	5.51025e-05	TGTGCCAGCAGCCTTAGCGGGGGCATCTCCTACGAGCAGTACTTC	EEEEEEEEEEEEEEEEEEEEEEEEEEEEEEEEEEEEEEEEEEEEE	TRBV7-3*00(417.5)	TRBD2*00(35),TRBD1*00(30)	TRBJ2-7*00(235)		540|552|577|0|12||60.0	21|28|48|14|21||35.0;18|24|36|18|24||30.0	20|39|67|26|45||95.0												TGTGCCAGCAGCCTTAGCGGGGGCATCTCCTACGAGCAGTACTTC	36								CASSLSGGISYEQYF		:::::::::0:-5:12:14:-5:-4:21:26:0:45:::	TLML_4_	RNA
1906	CLONES_TRBTLML_4__infusion_TCR-JV_cDNA_13_GTCGTAGA_merged_170000.txt	3586	2	5.51025e-05	TGTGCCAGCAGCCTCCCACAGGGGGCCGGGACTGAAGCTTTCTTT	EEEEEEEEEEEEEEEEEEEEEEEEEEEEEEEEEEEEEEEEEEEEE	TRBV28*00(624)	TRBD1*00(45)	TRBJ1-1*00(180)		564|575|601|0|11||55.0	15|24|36|17|26||45.0	25|40|68|30|45||75.0												TGTGCCAGCAGCCTCCCACAGGGGGCCGGGACTGAAGCTTTCTTT	36								CASSLPQGAGTEAFF		:::::::::0:-6:11:17:-3:0:26:30:-5:45:::	TLML_4_	RNA
1907	CLONES_TRBTLML_4__infusion_TCR-JV_cDNA_13_GTCGTAGA_merged_170000.txt	3587	2	5.51025e-05	TGTGCCAGCAGCCTACAGCACAGTCCCAATCAGCCCCAGCATTTT	EEEEEEEEEEEEEEEEEEEEEEEEEEEEEEEEEEEEEEEEEEEEE	TRBV7-2*00(515)	TRBD2*00(25)	TRBJ1-5*00(190)		580|592|617|0|12||60.0	10|15|48|21|26||25.0	23|42|70|26|45||95.0												TGTGCCAGCAGCCTACAGCACAGTCCCAATCAGCCCCAGCATTTT	36								CASSLQHSPNQPQHF		:::::::::0:-5:12:21:6:-17:26:26:-3:45:::	TLML_4_	RNA
1908	CLONES_TRBTLML_4__infusion_TCR-JV_cDNA_13_GTCGTAGA_merged_170000.txt	3588	2	5.51025e-05	TGTGCCAGCAGCCTAGGGACTAAAAGCACAGATACGCAGTATTTT	EEEEEEEEEEEEEEEEEEEEEEEEEEEEEEEEEEEEEEEEEEEEE	TRBV3-1*00(515)	TRBD2*00(35)	TRBJ2-3*00(197.5)		543|556|580|0|13||65.0	16|23|48|15|22||35.0	20|41|69|24|45||105.0												TGTGCCAGCAGCCTAGGGACTAAAAGCACAGATACGCAGTATTTT	36								CASSLGTKSTDTQYF		:::::::::0:-4:13:15:0:-9:22:24:0:45:::	TLML_4_	RNA
1909	CLONES_TRBTLML_4__infusion_TCR-JV_cDNA_13_GTCGTAGA_merged_170000.txt	3589	2	5.51025e-05	TGTGCCAGCAGCCCTCAAGGAGGGGGGGACAATGAGCAGTTCTTC	EEEEEEEEEEEEEEEEEEEEEEEEEEEEEEEEEEEEEEEEEEEEE	TRBV28*00(430)	TRBD1*00(30),TRBD2*00(30)	TRBJ2-1*00(217)		564|575|601|0|11||55.0	17|23|36|20|26||30.0;26|32|48|18|24||30.0	25|42|70|28|45||85.0												TGTGCCAGCAGCCCTCAAGGAGGGGGGGACAATGAGCAGTTCTTC	36								CASSPQGGGDNEQFF		:::::::::0:-6:11:20:-5:-1:26:28:-5:45:::	TLML_4_	RNA
1910	CLONES_TRBTLML_4__infusion_TCR-JV_cDNA_13_GTCGTAGA_merged_170000.txt	3590	2	5.51025e-05	TGTGCCAGCAGCCCTGGCAGTGGGAGCACAGATACGCAGTATTTT	EEEEEEEEEEEEEEEEEEEEEEEEEEEEEEEEEEEEEEEEEEEEE	TRBV12-3*00(432.5),TRBV12-4*00(432.5)	TRBD1*00(25)	TRBJ2-3*00(245)		530|541|567|0|11||55.0;530|541|567|0|11||55.0	3|8|36|11|16||25.0	20|41|69|24|45||105.0												TGTGCCAGCAGCCCTGGCAGTGGGAGCACAGATACGCAGTATTTT	36								CASSPGSGSTDTQYF		:::::::::0:-6:11:11:9:-16:16:24:0:45:::	TLML_4_	RNA
1911	CLONES_TRBTLML_4__infusion_TCR-JV_cDNA_13_GTCGTAGA_merged_170000.txt	3591	2	5.51025e-05	TGTGCCAGCAGCCCTGGGACAGGGTGGGATCAGCCCCAGCATTTT	EEEEEEEEEEEEEEEEEEEEEEEEEEEEEEEEEEEEEEEEEEEEE	TRBV5-8*00(206.5)	TRBD1*00(45)	TRBJ1-5*00(225)		551|563|587|0|12||60.0	12|21|36|15|24||45.0	25|42|70|28|45||85.0												TGTGCCAGCAGCCCTGGGACAGGGTGGGATCAGCCCCAGCATTTT	36								CASSPGTGWDQPQHF		:::::::::0:-4:12:15:0:-3:24:28:-5:45:::	TLML_4_	RNA
1912	CLONES_TRBTLML_4__infusion_TCR-JV_cDNA_13_GTCGTAGA_merged_170000.txt	3592	2	5.51025e-05	TGTGCCAGCAGCCCTGAAGGGTACCCTGGAAACACCATATATTTT	EEEEEEEEEEEEEEEEEEEEEEEEEEEEEEEEEEEEEEEEEEEEE	TRBV7-2*00(186)		TRBJ1-3*00(240)		580|592|617|0|12||60.0		22|42|70|25|45||100.0												TGTGCCAGCAGCCCTGAAGGGTACCCTGGAAACACCATATATTTT	36								CASSPEGYPGNTIYF		:::::::::0:-5:12:::::25:-2:45:::	TLML_4_	RNA
1913	CLONES_TRBTLML_4__infusion_TCR-JV_cDNA_13_GTCGTAGA_merged_170000.txt	3593	2	5.51025e-05	TGTGCCAGCAGCCCCTCGGGGGGCCGGAGGGATACGCAGTATTTT	EEEEEEEEEEEEEEEEEEEEEEEEEEEEEEEEEEEEEEEEEEEEE	TRBV7-2*00(505)	TRBD1*00(30)	TRBJ2-3*00(215)		580|592|617|0|12||60.0	18|24|36|18|24||30.0	26|41|69|30|45||75.0												TGTGCCAGCAGCCCCTCGGGGGGCCGGAGGGATACGCAGTATTTT	36								CASSPSGGRRDTQYF		:::::::::0:-5:12:18:-6:0:24:30:-6:45:::	TLML_4_	RNA
1914	CLONES_TRBTLML_4__infusion_TCR-JV_cDNA_13_GTCGTAGA_merged_170000.txt	3594	2	5.51025e-05	TGTGCCAGCAGCCCCTGGGTTCGGGGGGCTTATGGCTACACCTTC	EEEEEEEEEEEEEEEEEEEEEEEEEEEEEEEEEEEEEEEEEEEEE	TRBV7-8*00(431)	TRBD1*00(30)	TRBJ1-2*00(195)		567|579|604|0|12||60.0	18|24|36|23|29||30.0	25|40|68|30|45||75.0												TGTGCCAGCAGCCCCTGGGTTCGGGGGGCTTATGGCTACACCTTC	36								CASSPWVRGAYGYTF		:::::::::0:-5:12:23:-6:0:29:30:-5:45:::	TLML_4_	RNA
1915	CLONES_TRBTLML_4__infusion_TCR-JV_cDNA_13_GTCGTAGA_merged_170000.txt	3595	2	5.51025e-05	TGTGCCAGCAGCCCCGGGGTAGCGGAGGGGAATGAGCAGTTCTTC	EEEEEEEEEEEEEEEEEEEEEEEEEEEEEEEEEEEEAEEEEEEEE	TRBV7-3*00(595)	TRBD1*00(30),TRBD2*00(30)	TRBJ2-1*00(215)		540|552|577|0|12||60.0	9|15|36|12|18||30.0;13|19|48|12|18||30.0	27|42|70|30|45||75.0												TGTGCCAGCAGCCCCGGGGTAGCGGAGGGGAATGAGCAGTTCTTC	32								CASSPGVAEGNEQFF		:::::::::0:-5:12:12:3:-9:18:30:-7:45:::	TLML_4_	RNA
1916	CLONES_TRBTLML_4__infusion_TCR-JV_cDNA_13_GTCGTAGA_merged_170000.txt	3596	2	5.51025e-05	TGTGCCAGCAGCCCCGGAGGGACAGGGAATGAAAAACTGTTTTTT	EEEEEEEEEEEEEEEEEEEEEEEEEEEEEEEEEEEEEEEEEEEEE	TRBV7-9*00(410)	TRBD1*00(45)	TRBJ1-4*00(230)		556|568|593|0|12||60.0	12|21|36|18|27||45.0	25|43|71|27|45||90.0												TGTGCCAGCAGCCCCGGAGGGACAGGGAATGAAAAACTGTTTTTT	36								CASSPGGTGNEKLFF		:::::::::0:-5:12:18:0:-3:27:27:-5:45:::	TLML_4_	RNA
1917	CLONES_TRBTLML_4__infusion_TCR-JV_cDNA_13_GTCGTAGA_merged_170000.txt	3597	2	5.51025e-05	TGTGCCAGCAGCCCCACCGGCACAACTAATGAAAAACTGTTTTTT	EEEEEEEEEEEEEEEEEEEEEEEEEEEEEEEEEEEEEEEEEEEEE	TRBV9*00(400)		TRBJ1-4*00(239)		559|571|595|0|12||60.0		20|43|71|22|45||115.0												TGTGCCAGCAGCCCCACCGGCACAACTAATGAAAAACTGTTTTTT	36								CASSPTGTTNEKLFF		:::::::::0:-4:12:::::22:0:45:::	TLML_4_	RNA
1918	CLONES_TRBTLML_4__infusion_TCR-JV_cDNA_13_GTCGTAGA_merged_170000.txt	3598	2	5.51025e-05	TGTGCCAGCAGCCCCAGTCGCGGGGGCGAATTTGGCTACACCTTC	EEEEEEEEEEEEEEEEEEEEEEEEEEEEEEEEEEEEEEEEEEEEE	TRBV7-3*00(570)	TRBD1*00(35)	TRBJ1-2*00(205)		540|552|577|0|12||60.0	18|25|36|21|28||35.0	27|40|68|32|45||65.0												TGTGCCAGCAGCCCCAGTCGCGGGGGCGAATTTGGCTACACCTTC	36								CASSPSRGGEFGYTF		:::::::::0:-5:12:21:-6:1:28:32:-7:45:::	TLML_4_	RNA
1919	CLONES_TRBTLML_4__infusion_TCR-JV_cDNA_13_GTCGTAGA_merged_170000.txt	3599	2	5.51025e-05	TGTGCCAGCAGCCCCAACGGGGGGCCATGGGAGACCCAGTACTTC	EEEEEEAEEEEEEEEAEEEEEEEEEEEEEEEEEEEEEEEEEEEEE	TRBV5-4*00(537.5),TRBV5-8*00(489.5)	TRBD1*00(30)	TRBJ2-5*00(175)		549|561|585|0|12||60.0;551|563|587|0|12||60.0	18|24|36|19|25||30.0	25|40|68|30|45||75.0												TGTGCCAGCAGCCCCAACGGGGGGCCATGGGAGACCCAGTACTTC	32								CASSPNGGPWETQYF		:::::::::0:-4:12:19:-6:0:25:30:-5:45:::	TLML_4_	RNA
1920	CLONES_TRBTLML_4__infusion_TCR-JV_cDNA_13_GTCGTAGA_merged_170000.txt	3600	2	5.51025e-05	TGTGCCAGCAGCCCGACAGGGGAAAGCACAGATACGCAGTATTTT	EEEEEEEEEEEEEEEEEEEEEEEEEEEEEEEEEEEEEEEEEEEEE	TRBV6-5*00(457.5)	TRBD1*00(40)	TRBJ2-3*00(245)		519|530|556|0|11||55.0	14|22|36|14|22||40.0	20|41|69|24|45||105.0												TGTGCCAGCAGCCCGACAGGGGAAAGCACAGATACGCAGTATTTT	36								CASSPTGESTDTQYF		:::::::::0:-6:11:14:-2:-2:22:24:0:45:::	TLML_4_	RNA
1921	CLONES_TRBTLML_4__infusion_TCR-JV_cDNA_13_GTCGTAGA_merged_170000.txt	3601	2	5.51025e-05	TGTGCCAGCAGCCCGAAGGGACCAGCTAACTATGGCTACACCTTC	EEEEEEEEAEEEEEEEEEEEEEEEEEEEEEEEAEEEEEEEEEEEE	TRBV7-1*00(110),TRBV3-1*00(99),TRBV3-2*00(99)	TRBD1*00(25),TRBD2*00(25)	TRBJ1-2*00(250)		572|584|609|0|12||60.0;543|556|580|0|13||65.0;543|556|580|0|13||65.0	12|17|36|17|22||25.0;16|21|48|17|22||25.0	18|40|68|23|45||110.0												TGTGCCAGCAGCCCGAAGGGACCAGCTAACTATGGCTACACCTTC	32								CASSPKGPANYGYTF		:::::::::0:-5:12:17:0:-7:22:23:2:45:::	TLML_4_	RNA
1922	CLONES_TRBTLML_4__infusion_TCR-JV_cDNA_13_GTCGTAGA_merged_170000.txt	3602	2	5.51025e-05	TGTGCCAGCAGCCCACAGACAGGGGCTAACACTGAAGCTTTCTTT	EEEEEEEEEEEEEEEEEEEEEEEEEEEEEEEEEEEEEEEEEEEEE	TRBV7-6*00(469),TRBV7-7*00(437)	TRBD1*00(40)	TRBJ1-1*00(168)		576|588|613|0|12||60.0;585|597|622|0|12||60.0	14|22|36|17|25||40.0	22|40|68|27|45||90.0												TGTGCCAGCAGCCCACAGACAGGGGCTAACACTGAAGCTTTCTTT	36								CASSPQTGANTEAFF		:::::::::0:-5:12:17:-2:-2:25:27:-2:45:::	TLML_4_	RNA
1923	CLONES_TRBTLML_4__infusion_TCR-JV_cDNA_13_GTCGTAGA_merged_170000.txt	3603	2	5.51025e-05	TGTGCCAGCAGCCCAGGTGGGAGCTCTGGAAACACCATATATTTT	EEEAEEEEEEEEEEEEEEEEEEEEEEEEEEEEEEEEEEEEEEEEE	TRBV9*00(902)		TRBJ1-3*00(217.5)		559|571|595|0|12||60.0		17|42|70|20|45||125.0												TGTGCCAGCAGCCCAGGTGGGAGCTCTGGAAACACCATATATTTT	32								CASSPGGSSGNTIYF		:::::::::0:-4:12:::::20:3:45:::	TLML_4_	RNA
1924	CLONES_TRBTLML_4__infusion_TCR-JV_cDNA_13_GTCGTAGA_merged_170000.txt	3604	2	5.51025e-05	TGTGCCAGCAGCCCAAGCGGGGACAGGGATTATGGCTACACCTTC	EEEEEEEEEEEEEEEEEEEEEEEEEEEEEEEEEEEEEEEEEEEEE	TRBV7-3*00(286)	TRBD1*00(45)	TRBJ1-2*00(215)		540|552|577|0|12||60.0	12|21|36|19|28||45.0	25|40|68|30|45||75.0												TGTGCCAGCAGCCCAAGCGGGGACAGGGATTATGGCTACACCTTC	36								CASSPSGDRDYGYTF		:::::::::0:-5:12:19:0:-3:28:30:-5:45:::	TLML_4_	RNA
1925	CLONES_TRBTLML_4__infusion_TCR-JV_cDNA_13_GTCGTAGA_merged_170000.txt	3605	2	5.51025e-05	TGTGCCAGCAGCCCAAACGGCGGATTCAGCGAAAAACTGTTTTTT	EEEEEEEEEEEEEEEEEEEEEEEEEEEEEEEEEEEEEEEEEEEEE	TRBV7-2*00(144.5),TRBV7-8*00(129)		TRBJ1-4*00(215)		580|592|617|0|12||60.0;567|579|604|0|12||60.0		28|43|71|30|45||75.0												TGTGCCAGCAGCCCAAACGGCGGATTCAGCGAAAAACTGTTTTTT	36								CASSPNGGFSEKLFF		:::::::::0:-5:12:::::30:-8:45:::	TLML_4_	RNA
1926	CLONES_TRBTLML_4__infusion_TCR-JV_cDNA_13_GTCGTAGA_merged_170000.txt	3606	2	5.51025e-05	TGTGCCAGCAGCCGAGTCATGGCCCGCACCGGGGAGCTGTTTTTT	EEEEEEEEEEEEEEEEEEEEEEEEEEEEEEEEEEEEEEEEEEEEE	TRBV14*00(420)	TRBD2*00(25)	TRBJ2-2*00(235)		516|529|553|0|13||65.0	30|35|48|20|25||25.0	24|43|71|26|45||95.0												TGTGCCAGCAGCCGAGTCATGGCCCGCACCGGGGAGCTGTTTTTT	36								CASSRVMARTGELFF		:::::::::0:-4:13:20:-14:3:25:26:-4:45:::	TLML_4_	RNA
1927	CLONES_TRBTLML_4__infusion_TCR-JV_cDNA_13_GTCGTAGA_merged_170000.txt	3607	2	5.51025e-05	TGTGCCAGCAGCCGAGGTCTGGGGACCTACTATGGCTACACCTTC	EEEEEEEEEEEEEEAEEEEEEEEEE<EEEEEEEEEEEEEEEEEEE	TRBV7-8*00(662.5)	TRBD1*00(25),TRBD2*00(25)	TRBJ1-2*00(225)		567|579|604|0|12||60.0	12|17|36|21|26||25.0;16|21|48|21|26||25.0	23|40|68|28|45||85.0												TGTGCCAGCAGCCGAGGTCTGGGGACCTACTATGGCTACACCTTC	27								CASSRGLGTYYGYTF		:::::::::0:-5:12:21:0:-7:26:28:-3:45:::	TLML_4_	RNA
1928	CLONES_TRBTLML_4__infusion_TCR-JV_cDNA_13_GTCGTAGA_merged_170000.txt	3608	2	5.51025e-05	TGTGCCAGCAGCCGAGGAAGGGGCAACACCGGGGAGCTGTTTTTT	EEEEEEEEEEEEEEEEEEEEEEEEEEEEEEEEEEEEEEEEEEEEE	TRBV7-8*00(552.5)	TRBD1*00(25)	TRBJ2-2*00(245)		567|579|604|0|12||60.0	17|22|36|18|23||25.0	22|43|71|24|45||105.0												TGTGCCAGCAGCCGAGGAAGGGGCAACACCGGGGAGCTGTTTTTT	36								CASSRGRGNTGELFF		:::::::::0:-5:12:18:-5:-2:23:24:-2:45:::	TLML_4_	RNA
1929	CLONES_TRBTLML_4__infusion_TCR-JV_cDNA_13_GTCGTAGA_merged_170000.txt	3609	2	5.51025e-05	TGTGCCAGCAGCCGAAGCGGGGGGGGCACAGATACGCAGTATTTT	EEEEEEEEEEEEEEE6EEEEEEEEEEEEEEEEEEEEEEEEEEEEE	TRBV7-3*00(887)	TRBD2*00(34)	TRBJ2-3*00(137.5)		540|552|577|0|12||60.0	22|32|48|15|25|SA28G|34.0	21|41|69|25|45||100.0												TGTGCCAGCAGCCGAAGCGGGGGGGGCACAGATACGCAGTATTTT	21								CASSRSGGGTDTQYF		:::::::::0:-5:12:15:-6:0:25:25:-1:45:::	TLML_4_	RNA
1930	CLONES_TRBTLML_4__infusion_TCR-JV_cDNA_13_GTCGTAGA_merged_170000.txt	3610	2	5.51025e-05	TGTGCCAGCAGCCAGGAGGGACAGTTATCGTATGGCTACACCTTC	EEEEEEEEEEEEEEEEEEEEEEEEEEEEEEEEEEEEEEEEEEEEE	TRBV4-2*00(540),TRBV4-3*00(524)	TRBD1*00(35),TRBD2*00(30)	TRBJ1-2*00(215)		537|551|574|0|14||70.0;537|551|574|0|14|SC539T|54.0	12|19|36|17|24||35.0;26|32|48|14|20||30.0	25|40|68|30|45||75.0												TGTGCCAGCAGCCAGGAGGGACAGTTATCGTATGGCTACACCTTC	36								CASSQEGQLSYGYTF		:::::::::0:-3:14:17:0:-5:24:30:-5:45:::	TLML_4_	RNA
1931	CLONES_TRBTLML_4__infusion_TCR-JV_cDNA_13_GTCGTAGA_merged_170000.txt	3611	2	5.51025e-05	TGTGCCAGCAGCCAAGGGACAGGGAACAATCAGCCCCAGCATTTT	EEEEEEEEEEEEEEEEEEEEEEEEEEEEEEEEEEEEEEEEEEEEE	TRBV6-5*00(296.5)	TRBD1*00(45)	TRBJ1-5*00(235)		519|530|556|0|11||55.0	12|21|36|15|24||45.0	23|42|70|26|45||95.0												TGTGCCAGCAGCCAAGGGACAGGGAACAATCAGCCCCAGCATTTT	36								CASSQGTGNNQPQHF		:::::::::0:-6:11:15:0:-3:24:26:-3:45:::	TLML_4_	RNA
1932	CLONES_TRBTLML_4__infusion_TCR-JV_cDNA_13_GTCGTAGA_merged_170000.txt	3612	2	5.51025e-05	TGTGCCAGCAGCCAAGAAGGGACTAGCTACAATGAGCAGTTCTTC	EEEEEEEEEEEEEEEEEEEEEEEEEEEEEEEEEEEEEEEEEEEEE	TRBV3-1*00(377),TRBV3-2*00(368.5)	TRBD2*00(40)	TRBJ2-1*00(235)		543|560|580|0|17||85.0;543|560|580|0|17||85.0	16|24|48|18|26||40.0	23|42|70|26|45||95.0												TGTGCCAGCAGCCAAGAAGGGACTAGCTACAATGAGCAGTTCTTC	36								CASSQEGTSYNEQFF		:::::::::0:0:17:18:0:-8:26:26:-3:45:::	TLML_4_	RNA
1933	CLONES_TRBTLML_4__infusion_TCR-JV_cDNA_13_GTCGTAGA_merged_170000.txt	3613	2	5.51025e-05	TGTGCCAGCAGCCAAAGCGGGCTCAGCACAGATACGCAGTATTTT	EEEEEEEEEEEEEEEEEEEEEEEEEEEEEEEEEEEEEEEEEEEEE	TRBV7-3*00(365)	TRBD2*00(30)	TRBJ2-3*00(245)		540|552|577|0|12||60.0	22|28|48|15|21||30.0	20|41|69|24|45||105.0												TGTGCCAGCAGCCAAAGCGGGCTCAGCACAGATACGCAGTATTTT	36								CASSQSGLSTDTQYF		:::::::::0:-5:12:15:-6:-4:21:24:0:45:::	TLML_4_	RNA
1934	CLONES_TRBTLML_4__infusion_TCR-JV_cDNA_13_GTCGTAGA_merged_170000.txt	3614	2	5.51025e-05	TGTGCCAGCAGCGTCGGACAGGGAGGAGGTCAGCCCCAGCATTTT	EEEEEEEEEEEEEEEEEEEEEEEEEEEEEEEEEEEEEEEEEEEEE	TRBV9*00(404.5)	TRBD1*00(40)	TRBJ1-5*00(183)		559|573|595|0|14||70.0	13|21|36|15|23||40.0	26|42|70|29|45||80.0												TGTGCCAGCAGCGTCGGACAGGGAGGAGGTCAGCCCCAGCATTTT	36								CASSVGQGGGQPQHF		:::::::::0:-2:14:15:-1:-3:23:29:-6:45:::	TLML_4_	RNA
1935	CLONES_TRBTLML_4__infusion_TCR-JV_cDNA_13_GTCGTAGA_merged_170000.txt	3615	2	5.51025e-05	TGTGCCAGCAGCGTAGCGCGGAGTAGCACAGATACGCAGTATTTT	EEEEEEEEEEEEEEEEEEEEEEEAEEEEEEEEEEEEEEEEEEEEE	TRBV9*00(835)		TRBJ2-3*00(159.5)		559|576|595|0|17||85.0		19|41|69|23|45||110.0												TGTGCCAGCAGCGTAGCGCGGAGTAGCACAGATACGCAGTATTTT	32								CASSVARSSTDTQYF		:::::::::0:1:17:::::23:1:45:::	TLML_4_	RNA
1936	CLONES_TRBTLML_4__infusion_TCR-JV_cDNA_13_GTCGTAGA_merged_170000.txt	3616	2	5.51025e-05	TGTGCCAGCAGCGTAGCGGGAGGGAGGAACCACGAGCAGTACTTC	EEEEEEEEEEEEEEEEEEEEEEEEEEEEEEEEEEEEEEEEEEEEE	TRBV9*00(312.5)	TRBD2*00(35)	TRBJ2-7*00(210)		559|576|595|0|17||85.0	25|32|48|17|24||35.0	25|39|67|31|45||70.0												TGTGCCAGCAGCGTAGCGGGAGGGAGGAACCACGAGCAGTACTTC	36								CASSVAGGRNHEQYF		:::::::::0:1:17:17:-9:0:24:31:-5:45:::	TLML_4_	RNA
1937	CLONES_TRBTLML_4__infusion_TCR-JV_cDNA_13_GTCGTAGA_merged_170000.txt	3617	2	5.51025e-05	TGTGCCAGCAGCGTAGGAGGGTCGGCTAATGAAAAACTGTTTTTT	EEEEEEEEEEEEEEEEEEEEEEEEEEEEEEEEEEEEEEEEEEEEE	TRBV9*00(995)	TRBD2*00(25)	TRBJ1-4*00(175)		559|575|595|0|16||80.0	27|32|48|16|21||25.0	23|43|71|25|45||100.0												TGTGCCAGCAGCGTAGGAGGGTCGGCTAATGAAAAACTGTTTTTT	36								CASSVGGSANEKLFF		:::::::::0:0:16:16:-11:0:21:25:-3:45:::	TLML_4_	RNA
1938	CLONES_TRBTLML_4__infusion_TCR-JV_cDNA_13_GTCGTAGA_merged_170000.txt	3618	2	5.51025e-05	TGTGCCAGCAGCGCCTCGACAGGGAGGTATTCACCCCTCCACTTT	EEEEEEEEEEEEEEEEEEEEEEEEEEEEEEEEEEEEEEEEEEEEE	TRBV9*00(364.5)	TRBD1*00(35),TRBD2*00(30)	TRBJ1-6*00(205)		559|572|595|0|13||65.0	14|21|36|17|24||35.0;25|31|48|21|27||30.0	28|45|73|28|45||85.0												TGTGCCAGCAGCGCCTCGACAGGGAGGTATTCACCCCTCCACTTT	36								CASSASTGRYSPLHF		:::::::::0:-3:13:17:-2:-3:24:28:-8:45:::	TLML_4_	RNA
1939	CLONES_TRBTLML_4__infusion_TCR-JV_cDNA_13_GTCGTAGA_merged_170000.txt	3619	2	5.51025e-05	TGTGCCAGCAGCGCCCCCGAGACAGGGAACACTGAAGCTTTCTTT	EEEEEEEEEEEEEEEEEEEEEEEEEEEEEEEEEEEEEEEEEEEEE	TRBV9*00(555)	TRBD1*00(39)	TRBJ1-1*00(235)		559|572|595|0|13||65.0	9|20|36|15|26|SG13A|39.0	21|40|68|26|45||95.0												TGTGCCAGCAGCGCCCCCGAGACAGGGAACACTGAAGCTTTCTTT	36								CASSAPETGNTEAFF		:::::::::0:-3:13:15:3:-4:26:26:-1:45:::	TLML_4_	RNA
1940	CLONES_TRBTLML_4__infusion_TCR-JV_cDNA_13_GTCGTAGA_merged_170000.txt	3620	2	5.51025e-05	TGTGCCAGCAGCGCCCCGGGACAGGGGAAGGATGAGCAGTTCTTC	EEEEEEEEEEEEEEEEEEEEEEEEEEEEEEEEEEEEEEEEEEEEE	TRBV6-3*00(262.5)	TRBD1*00(65)	TRBJ2-1*00(210)		516|527|553|0|11||55.0	9|22|36|14|27||65.0	28|42|70|31|45||70.0												TGTGCCAGCAGCGCCCCGGGACAGGGGAAGGATGAGCAGTTCTTC	36								CASSAPGQGKDEQFF		:::::::::0:-6:11:14:3:-2:27:31:-8:45:::	TLML_4_	RNA
1941	CLONES_TRBTLML_4__infusion_TCR-JV_cDNA_13_GTCGTAGA_merged_170000.txt	3621	2	5.51025e-05	TGTGCCAGCAGCGCGGGGACAGGGCGGGCCACTGAAGCTTTCTTT	EEEEEEEEEEEEEEEEEEEEEEEEEEEEEEEEEEEEEEEEEEEEE	TRBV9*00(179.5)	TRBD1*00(45)	TRBJ1-1*00(220)		559|572|595|0|13||65.0	12|21|36|15|24||45.0	24|40|68|29|45||80.0												TGTGCCAGCAGCGCGGGGACAGGGCGGGCCACTGAAGCTTTCTTT	36								CASSAGTGRATEAFF		:::::::::0:-3:13:15:0:-3:24:29:-4:45:::	TLML_4_	RNA
1942	CLONES_TRBTLML_4__infusion_TCR-JV_cDNA_13_GTCGTAGA_merged_170000.txt	3622	2	5.51025e-05	TGTGCCAGCAGCGGAGGGCAGGGACCACTCTATGGCTACACCTTC	EEEEEEEEEEEEEEEEEEEEEEEEEEEEEEEEEEEEEEEEEEEEA	TRBV5-5*00(582.5)	TRBD2*00(35)	TRBJ1-2*00(155)		549|561|585|0|12||60.0	26|33|48|12|19||35.0	24|40|68|29|45||80.0												TGTGCCAGCAGCGGAGGGCAGGGACCACTCTATGGCTACACCTTC	32								CASSGGQGPLYGYTF		:::::::::0:-4:12:12:-10:1:19:29:-4:45:::	TLML_4_	RNA
1943	CLONES_TRBTLML_4__infusion_TCR-JV_cDNA_13_GTCGTAGA_merged_170000.txt	3623	2	5.51025e-05	TGTGCCAGCAGCGAGGGGACAGGGAGCTCCTACGAGCAGTACTTC	EEEEEEEEEEEEEEEEEEEEEEEEEEEEEEEEEEEEEEAAAAA??	TRBV9*00(1232)	TRBD1*00(35)	TRBJ2-7*00(105)		559|572|595|0|13||65.0	12|19|36|15|22||35.0	16|39|67|22|45||115.0												TGTGCCAGCAGCGAGGGGACAGGGAGCTCCTACGAGCAGTACTTC	30								CASSEGTGSSYEQYF		:::::::::0:-3:13:15:0:-5:22:22:4:45:::	TLML_4_	RNA
1944	CLONES_TRBTLML_4__infusion_TCR-JV_cDNA_13_GTCGTAGA_merged_170000.txt	3624	2	5.51025e-05	TGTGCCAGCAGCATTCAGACAGGGGCTGGAAACACCATATATTTT	EEEEEEEEEEEEEEEEEEEEEEEEEEEEEEEEEAEEEEEEEEEEE	TRBV7-2*00(419.5)	TRBD1*00(40)	TRBJ1-3*00(224)		580|592|617|0|12||60.0	14|22|36|17|25||40.0	22|42|70|25|45||100.0												TGTGCCAGCAGCATTCAGACAGGGGCTGGAAACACCATATATTTT	32								CASSIQTGAGNTIYF		:::::::::0:-5:12:17:-2:-2:25:25:-2:45:::	TLML_4_	RNA
1945	CLONES_TRBTLML_4__infusion_TCR-JV_cDNA_13_GTCGTAGA_merged_170000.txt	3625	2	5.51025e-05	TGTGCCAGCAGCATCACTAGCGGGGGGGCCCATGAGCAGTTCTTC	EEEEEEEEEEEEEEEEEEEEEEEEEEEEEEEEEEEEEEEEEEEEE	TRBV7-8*00(774)	TRBD2*00(64)	TRBJ2-1*00(179)		567|579|604|0|12||60.0	19|35|48|15|31|SA28G|64.0	28|42|70|31|45||70.0												TGTGCCAGCAGCATCACTAGCGGGGGGGCCCATGAGCAGTTCTTC	36								CASSITSGGAHEQFF		:::::::::0:-5:12:15:-3:3:31:31:-8:45:::	TLML_4_	RNA
1946	CLONES_TRBTLML_4__infusion_TCR-JV_cDNA_13_GTCGTAGA_merged_170000.txt	3626	2	5.51025e-05	TGTGCCAGCAGCACCGACAGAGACTCTGGAAACACCATATATTTT	EEEEEEEEEEEEEEEEEEEEEEEEEEEEEEEEEEEEEEEEEEEEE	TRBV7-8*00(497.5)		TRBJ1-3*00(254)		567|579|604|0|12||60.0		15|42|70|17|45|I20A|114.0												TGTGCCAGCAGCACCGACAGAGACTCTGGAAACACCATATATTTT	36								CASSTDRDSGNTIYF		:::::::::0:-5:12:::::17:5:45:::	TLML_4_	RNA
1947	CLONES_TRBTLML_4__infusion_TCR-JV_cDNA_13_GTCGTAGA_merged_170000.txt	3627	2	5.51025e-05	TGTGCCAGCAGCACGGGGGGCATGGCGTTAGAGACCCAGTACTTC	EEEEEEEEAEEEEEEEEEEEEEEEEEEEEEEEEEEEEEEEEEEEE	TRBV11-2*00(170)	TRBD1*00(30)	TRBJ2-5*00(220)		522|534|559|0|12||60.0	18|24|36|15|21||30.0	24|40|68|29|45||80.0												TGTGCCAGCAGCACGGGGGGCATGGCGTTAGAGACCCAGTACTTC	32								CASSTGGMALETQYF		:::::::::0:-5:12:15:-6:0:21:29:-4:45:::	TLML_4_	RNA
1948	CLONES_TRBTLML_4__infusion_TCR-JV_cDNA_13_GTCGTAGA_merged_170000.txt	3628	2	5.51025e-05	TGTGCCAGCAGCAGAGGACTAGCGGACCAAGAGACCCAGTACTTC	EEEEEEEEEEEEEEEEEEEEEEEEEEEEEEEEEEEEEEEEEEEEE	TRBV5-4*00(507.5),TRBV5-8*00(459.5)	TRBD2*00(50)	TRBJ2-5*00(240)		549|561|585|0|12||60.0;551|563|587|0|12||60.0	17|27|48|15|25||50.0	20|40|68|25|45||100.0												TGTGCCAGCAGCAGAGGACTAGCGGACCAAGAGACCCAGTACTTC	36								CASSRGLADQETQYF		:::::::::0:-4:12:15:-1:-5:25:25:0:45:::	TLML_4_	RNA
1949	CLONES_TRBTLML_4__infusion_TCR-JV_cDNA_13_GTCGTAGA_merged_170000.txt	3629	2	5.51025e-05	TGTGCCAGCAGCAAGGACTTAGCTAGCACAGATACGCAGTATTTT	EEEEEEEEEEEEEEEEEEEEEEEEEEEEEEEEEEEEEEEEEEEEE	TRBV6-2*00(817.5),TRBV6-3*00(817.5)	TRBD2*00(25)	TRBJ2-3*00(215)		516|527|553|0|11||55.0;516|527|553|0|11||55.0	17|22|48|14|19||25.0	17|41|69|21|45||120.0												TGTGCCAGCAGCAAGGACTTAGCTAGCACAGATACGCAGTATTTT	36								CASSKDLASTDTQYF		:::::::::0:-6:11:14:-1:-10:19:21:3:45:::	TLML_4_	RNA
1950	CLONES_TRBTLML_4__infusion_TCR-JV_cDNA_13_GTCGTAGA_merged_170000.txt	3630	2	5.51025e-05	TGTGCCAGCAGGTACGAACCCACGGGCGGCTACGAGCAGTACTTC	EEEEEEEEEEEEEEEEEEEEEEEEEEEEEEEEEEEEEEEEEEEEE	TRBV6-6*00(303)	TRBD1*00(25)	TRBJ2-7*00(220)		516|531|553|0|15|ST527G|59.0	20|25|36|23|28||25.0	23|39|67|29|45||80.0												TGTGCCAGCAGGTACGAACCCACGGGCGGCTACGAGCAGTACTTC	36								CASRYEPTGGYEQYF		:::::::::0:-2:15:23:-8:1:28:29:-3:45:::	TLML_4_	RNA
1951	CLONES_TRBTLML_4__infusion_TCR-JV_cDNA_13_GTCGTAGA_merged_170000.txt	3631	2	5.51025e-05	TGTGCCAGCAGGGATCGGCGGGGGCTGAAAGAGACCCAGTACTTC	EEEEEAEEEEEEEEEEEEEEEEEEEAEEEEEEE7EEEEEEEEEEE	TRBV6-2*00(372.5),TRBV6-3*00(372.5)	TRBD1*00(30)	TRBJ2-5*00(225)		516|527|553|0|11||55.0;516|527|553|0|11||55.0	18|24|36|19|25||30.0	23|40|68|28|45||85.0												TGTGCCAGCAGGGATCGGCGGGGGCTGAAAGAGACCCAGTACTTC	22								CASRDRRGLKETQYF		:::::::::0:-6:11:19:-6:0:25:28:-3:45:::	TLML_4_	RNA
1952	CLONES_TRBTLML_4__infusion_TCR-JV_cDNA_13_GTCGTAGA_merged_170000.txt	3632	2	5.51025e-05	TGTGCCAGCAGGAAAACCGGGACAGCGAATTCACCCCTCCACTTT	NNNNNNNNNNNNNNNNNNNNNNNNNNNNNNNNNNNEEEEEEEEEE	TRBV7-9*00(844.5)	TRBD1*00(45)	TRBJ1-6*00(230)		556|567|593|0|11||55.0	10|19|36|16|25||45.0	27|45|73|27|45||90.0												TGTGCCAGCAGGAAAACCGGGACAGCGAATTCACCCCTCCACTTT	36								CASRKTGTANSPLHF		:::::::::0:-6:11:16:2:-5:25:27:-7:45:::	TLML_4_	RNA
1953	CLONES_TRBTLML_4__infusion_TCR-JV_cDNA_13_GTCGTAGA_merged_170000.txt	3633	2	5.51025e-05	TGTGCCAGCAGACTAGCGGGGGACGGTAGCAATGAGCAGTTCTTC	EEEEEEEEEEEEEEEEEEEEEEEEEEEEEEEEEEEEEEEEEEEEE	TRBV6-2*00(185),TRBV6-3*00(185),TRBV6-1*00(169),TRBV6-5*00(169),TRBV6-6*00(169)	TRBD2*00(45)	TRBJ2-1*00(220)		516|527|553|0|11||55.0;516|527|553|0|11||55.0;516|527|553|0|11||55.0;519|530|556|0|11||55.0;516|527|553|0|11||55.0	19|28|48|11|20||45.0	26|42|70|29|45||80.0												TGTGCCAGCAGACTAGCGGGGGACGGTAGCAATGAGCAGTTCTTC	36								CASRLAGDGSNEQFF		:::::::::0:-6:11:11:-3:-4:20:29:-6:45:::	TLML_4_	RNA
1954	CLONES_TRBTLML_4__infusion_TCR-JV_cDNA_13_GTCGTAGA_merged_170000.txt	3634	2	5.51025e-05	TGTGCCAGCAGACCCCGGGGCAGGGCTAATGAAAAACTGTTTTTT	EEEEEEEEEEEEEEEEEEEEEEEEEEEEEEEEEEEEEEEEEEEEE	TRBV28*00(312.5)	TRBD1*00(44)	TRBJ1-4*00(240)		564|575|601|0|11||55.0	9|21|36|13|25|SA15G|44.0	23|43|71|25|45||100.0												TGTGCCAGCAGACCCCGGGGCAGGGCTAATGAAAAACTGTTTTTT	36								CASRPRGRANEKLFF		:::::::::0:-6:11:13:3:-3:25:25:-3:45:::	TLML_4_	RNA
1955	CLONES_TRBTLML_4__infusion_TCR-JV_cDNA_13_GTCGTAGA_merged_170000.txt	3635	2	5.51025e-05	TGTGCCAGCAGACCGGGACTAGCGAGCGACAATGAGCAGTTCTTC	EEEEEEEEEEEEEEEEEEEEEEEEEEEEEEEEEEEEEEEEEEEEE	TRBV7-2*00(501)	TRBD2*00(60)	TRBJ2-1*00(225)		580|591|617|0|11||55.0	14|26|48|12|24||60.0	25|42|70|28|45||85.0												TGTGCCAGCAGACCGGGACTAGCGAGCGACAATGAGCAGTTCTTC	36								CASRPGLASDNEQFF		:::::::::0:-6:11:12:2:-6:24:28:-5:45:::	TLML_4_	RNA
1956	CLONES_TRBTLML_4__infusion_TCR-JV_cDNA_13_GTCGTAGA_merged_170000.txt	3636	2	5.51025e-05	TGTGCCAGCAGACCACGGACAATTTTCTCCTACGAGCAGTACTTC	EEEEEEEEEEEEEEEEEEEEEEEEEEEEEEEAEEEEEEEEEEEEE	TRBV6-2*00(489),TRBV6-3*00(489)	TRBD1*00(25)	TRBJ2-7*00(209)		516|527|553|0|11||55.0;516|527|553|0|11||55.0	13|18|36|16|21||25.0	20|39|67|26|45||95.0												TGTGCCAGCAGACCACGGACAATTTTCTCCTACGAGCAGTACTTC	32								CASRPRTIFSYEQYF		:::::::::0:-6:11:16:-1:-6:21:26:0:45:::	TLML_4_	RNA
1957	CLONES_TRBTLML_4__infusion_TCR-JV_cDNA_13_GTCGTAGA_merged_170000.txt	3637	2	5.51025e-05	TGTGCCAGCAAGGACCGGACAGGGGGTAATCAGCCCCAGCATTTT	EEEEEEEEEEEEEEEEEEEEEEEEEEEEEEEEEEEEEEEEEEEEE	TRBV6-2*00(522),TRBV6-3*00(522)	TRBD1*00(50)	TRBJ1-5*00(200)		516|526|553|0|10||50.0;516|526|553|0|10||50.0	13|23|36|16|26||50.0	24|42|70|27|45||90.0												TGTGCCAGCAAGGACCGGACAGGGGGTAATCAGCCCCAGCATTTT	36								CASKDRTGGNQPQHF		:::::::::0:-7:10:16:-1:-1:26:27:-4:45:::	TLML_4_	RNA
1958	CLONES_TRBTLML_4__infusion_TCR-JV_cDNA_13_GTCGTAGA_merged_170000.txt	3638	2	5.51025e-05	TGTGCCAAAAGGACTAGCGGATATTTCACCGGGGAGCTGTTTTTT	EEEEEEEEEEEEEEEEEEEEEEEEEEEEEEEEEEEEEEEEEEEEE	TRBV2*00(415)	TRBD2*00(50)	TRBJ2-2*00(235)		518|525|555|0|7||35.0	17|27|48|10|20||50.0	24|43|71|26|45||95.0												TGTGCCAAAAGGACTAGCGGATATTTCACCGGGGAGCTGTTTTTT	36								CAKRTSGYFTGELFF		:::::::::0:-10:7:10:-1:-5:20:26:-4:45:::	TLML_4_	RNA
1959	CLONES_TRBTLML_4__infusion_TCR-JV_cDNA_13_GTCGTAGA_merged_170000.txt	3679	2	5.51025e-05	TGCGCCAGCACCCCCGGGGGTCTCCAGGCCAATGAGCAGTTCTTC	EEEEEEEEEEEEEEEEEEEEEEEEEEEEEEEEEEEEEEEEEEEEE	TRBV5-1*00(392)	TRBD1*00(30),TRBD2*00(30)	TRBJ2-1*00(220)		554|564|590|0|10||50.0	9|15|36|12|18||30.0;13|19|48|12|18||30.0	26|42|70|29|45||80.0												TGCGCCAGCACCCCCGGGGGTCTCCAGGCCAATGAGCAGTTCTTC	36								CASTPGGLQANEQFF		:::::::::0:-6:10:12:3:-9:18:29:-6:45:::	TLML_4_	RNA
1960	CLONES_TRBTLML_4__infusion_TCR-JV_cDNA_13_GTCGTAGA_merged_170000.txt	3680	2	5.51025e-05	TGCGCCAGCAGTCAGGGACTTTCCACCTACAATGAGCAGTTCTTC	EEEEEEEEEEEEEEEEEEEEEEEEEEAEEEEEEEEEEEEEEEEEE	TRBV4-1*00(552.5)	TRBD2*00(30)	TRBJ2-1*00(160)		537|548|574|0|11||55.0	16|22|48|14|20||30.0	22|42|70|25|45||100.0												TGCGCCAGCAGTCAGGGACTTTCCACCTACAATGAGCAGTTCTTC	32								CASSQGLSTYNEQFF		:::::::::0:-6:11:14:0:-10:20:25:-2:45:::	TLML_4_	RNA
1961	CLONES_TRBTLML_4__infusion_TCR-JV_cDNA_13_GTCGTAGA_merged_170000.txt	3681	2	5.51025e-05	TGCGCCAGCAGCTTCTGGGTGGGGGGCTACAATGAGCAGTTCTTC	EEEEEEEEEEEEEEEEEEEEEEEEEEEEEEEEEEEEEEEEEEEEE	TRBV5-1*00(385)	TRBD1*00(25)	TRBJ2-1*00(235)		554|568|590|0|14||70.0	18|23|36|20|25||25.0	23|42|70|26|45||95.0												TGCGCCAGCAGCTTCTGGGTGGGGGGCTACAATGAGCAGTTCTTC	36								CASSFWVGGYNEQFF		:::::::::0:-2:14:20:-6:-1:25:26:-3:45:::	TLML_4_	RNA
1963	CLONES_TRBTLML_4__infusion_TCR-JV_cDNA_13_GTCGTAGA_merged_170000.txt	3683	2	5.51025e-05	TGCGCCAGCAGCTTGGACCGGACAGGTCGCGCTGAAGCTTTCTTT	EEEEEEEEEEEEEEEEEEEEEEEEEEEEEEEEEEEEEEEEEEEEE	TRBV5-1*00(329.5)	TRBD1*00(35)	TRBJ1-1*00(210)		554|570|590|0|16||80.0	13|20|36|19|26||35.0	26|40|68|31|45||70.0												TGCGCCAGCAGCTTGGACCGGACAGGTCGCGCTGAAGCTTTCTTT	36								CASSLDRTGRAEAFF		:::::::::0:0:16:19:-1:-4:26:31:-6:45:::	TLML_4_	RNA
1964	CLONES_TRBTLML_4__infusion_TCR-JV_cDNA_13_GTCGTAGA_merged_170000.txt	3684	2	5.51025e-05	TGCGCCAGCAGCCACTCAAAGTCAGCTAATGAAAAACTGTTTTTT	EEEEEEAEEEEEEEEEEEEEEEEEEEEEEEEEEEEEEEEEEEEEE	TRBV4-3*00(497.5),TRBV4-2*00(481.5)		TRBJ1-4*00(240)		537|551|574|0|14||70.0;537|551|574|0|14|ST539C|54.0		23|43|71|25|45||100.0												TGCGCCAGCAGCCACTCAAAGTCAGCTAATGAAAAACTGTTTTTT	32								CASSHSKSANEKLFF		:::::::::0:-3:14:::::25:-3:45:::	TLML_4_	RNA
1965	CLONES_TRBTLML_4__infusion_TCR-JV_cDNA_13_GTCGTAGA_merged_170000.txt	3685	2	5.51025e-05	TGCGCCAGCAGCCAGCGGGAGGGCGCTAACTATGGCTACACCTTC	EEEEEEEEEEEEEEEEEEEEEEEEEEEEEEEEEEEEEEEEEEEEE	TRBV4-3*00(722.5)	TRBD2*00(50)	TRBJ1-2*00(245)		537|551|574|0|14||70.0	23|33|48|14|24||50.0	19|40|68|24|45||105.0												TGCGCCAGCAGCCAGCGGGAGGGCGCTAACTATGGCTACACCTTC	36								CASSQREGANYGYTF		:::::::::0:-3:14:14:-7:1:24:24:1:45:::	TLML_4_	RNA
1966	CLONES_TRBTLML_4__infusion_TCR-JV_cDNA_13_GTCGTAGA_merged_170000.txt	3686	2	5.51025e-05	TGCGCCAGCAGCCAAGTGAGGACAGGGACCGATACGCAGTATTTT	EEEEEEEEEEEEEEEEEEEEEEEEEEEEEEEEEEEEEEEEEEEEE	TRBV4-3*00(482.5),TRBV4-2*00(466.5)	TRBD1*00(40)	TRBJ2-3*00(207.5)		537|553|574|0|16||80.0;537|553|574|0|16|ST539C|64.0	13|21|36|19|27||40.0	26|41|69|30|45||75.0												TGCGCCAGCAGCCAAGTGAGGACAGGGACCGATACGCAGTATTTT	36								CASSQVRTGTDTQYF		:::::::::0:-1:16:19:-1:-3:27:30:-6:45:::	TLML_4_	RNA
1967	CLONES_TRBTLML_4__infusion_TCR-JV_cDNA_13_GTCGTAGA_merged_170000.txt	3687	2	5.51025e-05	TGCGCCAGCAGCCAAGCTGAGCTGATCTTGTCTGAAGCTTTCTTT	EEEEEEEEEEEEEEEEEEEEEEEEEEEEEEEEEEEEEEEEEEEEE	TRBV4-1*00(675)		TRBJ1-1*00(175.5)		537|553|574|0|16||80.0		26|40|68|31|45||70.0												TGCGCCAGCAGCCAAGCTGAGCTGATCTTGTCTGAAGCTTTCTTT	36								CASSQAELILSEAFF		:::::::::0:-1:16:::::31:-6:45:::	TLML_4_	RNA
1968	CLONES_TRBTLML_4__infusion_TCR-JV_cDNA_13_GTCGTAGA_merged_170000.txt	3688	2	5.51025e-05	TGCGCCAGCAGCCAAGATCGGGGCCGGAATGAAAAACTGTTTTTT	EEEEEEEEEEEEEEEEEEEEEEEEEEEEEEEEEEEEEEEEEEEEE	TRBV4-3*00(625),TRBV4-2*00(585)	TRBD1*00(25),TRBD2*00(25)	TRBJ1-4*00(230)		537|556|574|0|19||95.0;537|556|574|0|19|ST539C|79.0	19|24|36|19|24||25.0;29|34|48|20|25||25.0	25|43|71|27|45||90.0												TGCGCCAGCAGCCAAGATCGGGGCCGGAATGAAAAACTGTTTTTT	36								CASSQDRGRNEKLFF		:::::::::0:2:19:19:-7:0:24:27:-5:45:::	TLML_4_	RNA
1969	CLONES_TRBTLML_4__infusion_TCR-JV_cDNA_13_GTCGTAGA_merged_170000.txt	3689	2	5.51025e-05	TGCGCCAGCAGCCAAAACTTGCTAAACACAGATACGCAGTATTTT	EEEEEEEEEEEEEEEEEEEEEEEEEEEEEEEEEEEEEEEEEEEEE	TRBV4-3*00(470),TRBV4-2*00(454)		TRBJ2-3*00(235)		537|552|574|0|15||75.0;537|552|574|0|15|ST539C|59.0		22|41|69|26|45||95.0												TGCGCCAGCAGCCAAAACTTGCTAAACACAGATACGCAGTATTTT	36								CASSQNLLNTDTQYF		:::::::::0:-2:15:::::26:-2:45:::	TLML_4_	RNA
1970	CLONES_TRBTLML_4__infusion_TCR-JV_cDNA_13_GTCGTAGA_merged_170000.txt	3690	2	5.51025e-05	TGCGCCAGCAGCCAAAAGGGACAGGGGGTCTATGGCTACACCTTC	EEEEEEEEEEEEEEEEEEEEEEEEEEEEEEEEEEEEEEEEEEEEE	TRBV4-3*00(415),TRBV4-2*00(399)	TRBD1*00(55)	TRBJ1-2*00(220)		537|552|574|0|15||75.0;537|552|574|0|15|ST539C|59.0	12|23|36|17|28||55.0	24|40|68|29|45||80.0												TGCGCCAGCAGCCAAAAGGGACAGGGGGTCTATGGCTACACCTTC	36								CASSQKGQGVYGYTF		:::::::::0:-2:15:17:0:-1:28:29:-4:45:::	TLML_4_	RNA
1971	CLONES_TRBTLML_4__infusion_TCR-JV_cDNA_13_GTCGTAGA_merged_170000.txt	3691	2	5.51025e-05	TGCGCCAGCAGCGCGGGACAGGGTAGCAATCAGCCCCAGCATTTT	EEEEEEEEEEEEEEEEEEEEEEEEEEEEEEEEEEEEEEEEEEEEE	TRBV5-1*00(359.5)	TRBD1*00(50)	TRBJ1-5*00(250)		554|566|590|0|12||60.0	11|21|36|13|23||50.0	20|42|70|23|45||110.0												TGCGCCAGCAGCGCGGGACAGGGTAGCAATCAGCCCCAGCATTTT	36								CASSAGQGSNQPQHF		:::::::::0:-4:12:13:1:-3:23:23:0:45:::	TLML_4_	RNA
1972	CLONES_TRBTLML_4__infusion_TCR-JV_cDNA_13_GTCGTAGA_merged_170000.txt	3692	2	5.51025e-05	TGCGCCAGCAGCACCGGGACAGCTAACACCGGGGAGCTGTTTTTT	EEEEAEA6EEEEEEEEEEEEEEEEEEEEEEEEEEEEEEEEEEEEE	TRBV5-1*00(650)	TRBD1*00(45)	TRBJ2-2*00(245)		554|566|590|0|12||60.0	10|19|36|13|22||45.0	22|43|71|24|45||105.0												TGCGCCAGCAGCACCGGGACAGCTAACACCGGGGAGCTGTTTTTT	21								CASSTGTANTGELFF		:::::::::0:-4:12:13:2:-5:22:24:-2:45:::	TLML_4_	RNA
1973	CLONES_TRBTLML_4__infusion_TCR-JV_cDNA_13_GTCGTAGA_merged_170000.txt	3693	2	5.51025e-05	TGCGCCAGCAGGGTCGGGCCCCGCTCAAACACTGAAGCTTTCTTT	EEEEEEEEEEEEEEEEEEEEEEAEAEEEEEEEEEEEEEEEEEEEE	TRBV5-1*00(717.5)	TRBD2*00(30)	TRBJ1-1*00(230)		554|565|590|0|11||55.0	4|10|48|19|25||30.0	22|40|68|27|45||90.0												TGCGCCAGCAGGGTCGGGCCCCGCTCAAACACTGAAGCTTTCTTT	32								CASRVGPRSNTEAFF		:::::::::0:-5:11:19:12:-22:25:27:-2:45:::	TLML_4_	RNA
1974	CLONES_TRBTLML_4__infusion_TCR-JV_cDNA_13_GTCGTAGA_merged_170000.txt	3694	2	5.51025e-05	TGCGCCAGCAAATTCGACAGCTCCCTCAATCAGCCCCAGCATTTT	EEEEEEEEEEEEEEEEEEEEEEEEEEEEEEEEEEEEEEEEEEEEE	TRBV5-1*00(275)	TRBD1*00(25),TRBD2*00(25)	TRBJ1-5*00(235)		554|564|590|0|10||50.0	14|19|36|15|20||25.0;2|7|48|20|25||25.0	23|42|70|26|45||95.0												TGCGCCAGCAAATTCGACAGCTCCCTCAATCAGCCCCAGCATTTT	36								CASKFDSSLNQPQHF		:::::::::0:-6:10:15:-2:-5:20:26:-3:45:::	TLML_4_	RNA
1975	CLONES_TRBTLML_4__infusion_TCR-JV_cDNA_13_GTCGTAGA_merged_170000.txt	3706	2	5.51025e-05	TGCAGTGTCCCACGAAGGCTGTTGAGGCAAGAGACCCAGTACTTC	NNNNNNNNNNNNNNNNNNNNNNNNNNNNNNNNNNNNEEEEEEEEE	TRBV20-1*00(742.5)		TRBJ2-5*00(230)		759|766|793|0|7||35.0		22|40|68|27|45||90.0												TGCAGTGTCCCACGAAGGCTGTTGAGGCAAGAGACCCAGTACTTC	36								CSVPRRLLRQETQYF		:::::::::0:-7:7:::::27:-2:45:::	TLML_4_	RNA
1976	CLONES_TRBTLML_4__infusion_TCR-JV_cDNA_13_GTCGTAGA_merged_170000.txt	3707	2	5.51025e-05	TGCAGTGCTCCTCCGTTCGTGGGATCTGGCACTGAAGCTTTCTTT	EEEEEEEEEEEEEEEEEEEEEEEEEEEEEEEEEEEEEEEEEEEEE	TRBV20-1*00(474.5)	TRBD2*00(25)	TRBJ1-1*00(164.5)		759|768|793|0|9||45.0	1|6|48|9|14||25.0	24|40|68|29|45||80.0												TGCAGTGCTCCTCCGTTCGTGGGATCTGGCACTGAAGCTTTCTTT	36								CSAPPFVGSGTEAFF		:::::::::0:-5:9:9:15:-26:14:29:-4:45:::	TLML_4_	RNA
1977	CLONES_TRBTLML_4__infusion_TCR-JV_cDNA_13_GTCGTAGA_merged_170000.txt	3708	2	5.51025e-05	TGCAGTGCTGACGGGGGGGCGGGATCCTACAATGAGCAGTTCTTC	EEEEEEEEEEEEEEEEEEEEEEEEEEEEEEEEEEEEEEEEEEEEE	TRBV20-1*00(362.5)	TRBD1*00(35),TRBD2*00(30)	TRBJ2-1*00(237)		759|768|793|0|9||45.0	18|25|36|14|21||35.0;23|29|48|18|24||30.0	21|42|70|24|45||105.0												TGCAGTGCTGACGGGGGGGCGGGATCCTACAATGAGCAGTTCTTC	36								CSADGGAGSYNEQFF		:::::::::0:-5:9:14:-6:1:21:24:-1:45:::	TLML_4_	RNA
1978	CLONES_TRBTLML_4__infusion_TCR-JV_cDNA_13_GTCGTAGA_merged_170000.txt	3709	2	5.51025e-05	TGCAGTGCTGAGGGCTATGGCGCGGAAACCTACGAGCAGTACTTC	EEEEEEEEEEEEEEEEEEEEEEEEEEEEEEEEEEEEEEEEEEEEE	TRBV20-1*00(345)	TRBD2*00(30)	TRBJ2-7*00(225)		759|768|793|0|9||45.0	27|33|48|9|15||30.0	22|39|67|28|45||85.0												TGCAGTGCTGAGGGCTATGGCGCGGAAACCTACGAGCAGTACTTC	36								CSAEGYGAETYEQYF		:::::::::0:-5:9:9:-11:1:15:28:-2:45:::	TLML_4_	RNA
1979	CLONES_TRBTLML_4__infusion_TCR-JV_cDNA_13_GTCGTAGA_merged_170000.txt	3710	2	5.51025e-05	TGCAGTGCTAGTTTAGGGGCCCCCTATAATTCACCCCTCCACTTT	EEEEEEEEEEEEEEEEEEEEEEEEEEEEEEEEEEEEEEEEEEAAA	TRBV20-1*00(849)	TRBD2*00(30)	TRBJ1-6*00(125)		759|770|793|0|11||55.0	29|35|48|16|22||30.0	22|45|73|22|45||115.0												TGCAGTGCTAGTTTAGGGGCCCCCTATAATTCACCCCTCCACTTT	32								CSASLGAPYNSPLHF		:::::::::0:-3:11:16:-13:3:22:22:-2:45:::	TLML_4_	RNA
1980	CLONES_TRBTLML_4__infusion_TCR-JV_cDNA_13_GTCGTAGA_merged_170000.txt	3711	2	5.51025e-05	TGCAGTGCTAGTGAATCGGGGTGGGTCACCGGGGAGCTGTTTTTT	EEEEEEEEEEEEEEEEEEEEEEEEEEEAEEEEEEEEEEEEEEEEE	TRBV20-1*00(440)		TRBJ2-2*00(235)		759|770|793|0|11||55.0		24|43|71|26|45||95.0												TGCAGTGCTAGTGAATCGGGGTGGGTCACCGGGGAGCTGTTTTTT	32								CSASESGWVTGELFF		:::::::::0:-3:11:::::26:-4:45:::	TLML_4_	RNA
1981	CLONES_TRBTLML_4__infusion_TCR-JV_cDNA_13_GTCGTAGA_merged_170000.txt	3712	2	5.51025e-05	TGCAGTGCTAGCCAACCTACTAGCGGGGACGAGACCCAGTACTTC	ENNNNNNNNNNNNNNNNNNNNNNNNEEEEEEEEEEEEEEEEEEEE	TRBV20-1*00(543)	TRBD2*00(45)	TRBJ2-5*00(215)		759|770|793|0|11||55.0	19|28|48|18|27||45.0	25|40|68|30|45||75.0												TGCAGTGCTAGCCAACCTACTAGCGGGGACGAGACCCAGTACTTC	36								CSASQPTSGDETQYF		:::::::::0:-3:11:18:-3:-4:27:30:-5:45:::	TLML_4_	RNA
1982	CLONES_TRBTLML_4__infusion_TCR-JV_cDNA_13_GTCGTAGA_merged_170000.txt	3713	2	5.51025e-05	TGCAGTGCTAGCGGCTCTGGGGCAAGCTCCTACGAGCAGTACTTC	AEEEEAEEEEEEEEEEEEEEEEEEEEEEEEAAEEEEEEEEAEEE<	TRBV20-1*00(629)	TRBD1*00(25)	TRBJ2-7*00(245)		759|770|793|0|11||55.0	19|24|36|18|23||25.0	18|39|67|24|45||105.0												TGCAGTGCTAGCGGCTCTGGGGCAAGCTCCTACGAGCAGTACTTC	27								CSASGSGASSYEQYF		:::::::::0:-3:11:18:-7:0:23:24:2:45:::	TLML_4_	RNA
1983	CLONES_TRBTLML_4__infusion_TCR-JV_cDNA_13_GTCGTAGA_merged_170000.txt	3714	2	5.51025e-05	TGCAGTGCTAGGGACCCGACAGGGCGAGTCACTGAAGCTTTCTTT	EEEEEEEEEEEEEEEEEEEEEEEEEEEEEEEEEEEEEEEEEEEEE	TRBV20-1*00(392)	TRBD1*00(35)	TRBJ1-1*00(220)		759|770|793|0|11||55.0	14|21|36|17|24||35.0	24|40|68|29|45||80.0												TGCAGTGCTAGGGACCCGACAGGGCGAGTCACTGAAGCTTTCTTT	36								CSARDPTGRVTEAFF		:::::::::0:-3:11:17:-2:-3:24:29:-4:45:::	TLML_4_	RNA
1984	CLONES_TRBTLML_4__infusion_TCR-JV_cDNA_13_GTCGTAGA_merged_170000.txt	3715	2	5.51025e-05	TGCAGTGCTAGATCTTTACAGGAAGGCGGAAACACCATATATTTT	EEEEEEEEEEEEEEEEEEEEEEEEEEEEEEEEEEEEEEEEEEEEE	TRBV20-1*00(510)	TRBD1*00(25)	TRBJ1-3*00(182.5)		759|771|793|0|12||60.0	15|20|36|17|22||25.0	24|42|70|27|45||90.0												TGCAGTGCTAGATCTTTACAGGAAGGCGGAAACACCATATATTTT	36								CSARSLQEGGNTIYF		:::::::::0:-2:12:17:-3:-4:22:27:-4:45:::	TLML_4_	RNA
1985	CLONES_TRBTLML_4__infusion_TCR-JV_cDNA_13_GTCGTAGA_merged_170000.txt	3716	2	5.51025e-05	TGCAGTGCTAGAGTTCCAGGCCTCTCTGGAAACACCATATATTTT	EEEEEEEEEEEEEEEEEEEEEEEEEEEEEEEEEEEEEEEEEEEEE	TRBV20-1*00(760)		TRBJ1-3*00(250)		759|772|793|0|13||65.0		20|42|70|23|45||110.0												TGCAGTGCTAGAGTTCCAGGCCTCTCTGGAAACACCATATATTTT	36								CSARVPGLSGNTIYF		:::::::::0:-1:13:::::23:0:45:::	TLML_4_	RNA
1986	CLONES_TRBTLML_4__infusion_TCR-JV_cDNA_13_GTCGTAGA_merged_170000.txt	3717	2	5.51025e-05	TGCAGTGCTAGAGGCGCCGGAATACCCAATTCACCCCTCCACTTT	EEEEEEEEEEEEEEEEEEEEEEEEEEEEAEEEEEEEEEEEEEEEE	TRBV20-1*00(520)	TRBD1*00(25)	TRBJ1-6*00(215)		759|772|793|0|13||65.0	22|27|36|13|18||25.0	27|45|73|27|45||90.0												TGCAGTGCTAGAGGCGCCGGAATACCCAATTCACCCCTCCACTTT	32								CSARGAGIPNSPLHF		:::::::::0:-1:13:13:-10:3:18:27:-7:45:::	TLML_4_	RNA
1987	CLONES_TRBTLML_4__infusion_TCR-JV_cDNA_13_GTCGTAGA_merged_170000.txt	3718	2	5.51025e-05	TGCAGTGCTAGAGATATCGCGGGACAGGGAGGCATTCAGTACTTC	EEEEEEEEEEEEEEEEEEEEEEEEEEEEEEEEEEEEEEEEEEEEE	TRBV20-1*00(145)	TRBD1*00(50)	TRBJ2-4*00(205)		759|774|793|0|15||75.0	11|21|36|19|29||50.0	29|42|70|32|45||65.0												TGCAGTGCTAGAGATATCGCGGGACAGGGAGGCATTCAGTACTTC	36								CSARDIAGQGGIQYF		:::::::::0:1:15:19:1:-3:29:32:-9:45:::	TLML_4_	RNA
1988	CLONES_TRBTLML_4__infusion_TCR-JV_cDNA_13_GTCGTAGA_merged_170000.txt	3719	2	5.51025e-05	TGCAGTGCTAGAGAGTCGGGGCAGGTCAATCAGCCCCAGCATTTT	EEEEEEEEEEEEEEEEEEEEEEEEEEEEEEEEEEEEEEEEEEEEE	TRBV20-1*00(457.5)	TRBD1*00(29)	TRBJ1-5*00(235)		759|773|793|0|14||70.0	11|20|36|16|25|SA15G|29.0	23|42|70|26|45||95.0												TGCAGTGCTAGAGAGTCGGGGCAGGTCAATCAGCCCCAGCATTTT	36								CSARESGQVNQPQHF		:::::::::0:0:14:16:1:-4:25:26:-3:45:::	TLML_4_	RNA
1989	CLONES_TRBTLML_4__infusion_TCR-JV_cDNA_13_GTCGTAGA_merged_170000.txt	3720	2	5.51025e-05	TGCAGTGCTAAAGACAGTTCCGTCAGCAATCAGCCCCAGCATTTT	EEEEEEEEEEEEEEEEEEEEEEEEEEEEEEEEEEEEEEEEEEEEE	TRBV20-1*00(839)		TRBJ1-5*00(245)		759|773|793|0|14|SG769A|54.0		21|42|70|24|45||105.0												TGCAGTGCTAAAGACAGTTCCGTCAGCAATCAGCCCCAGCATTTT	36								CSAKDSSVSNQPQHF		:::::::::0:0:14:::::24:-1:45:::	TLML_4_	RNA
1990	CLONES_TRBTLML_4__infusion_TCR-JV_cDNA_13_GTCGTAGA_merged_170000.txt	3721	2	5.51025e-05	TGCAGTGCCGTCCCGCCAAGTGGCGGCCAAGAGACCCAGTACTTC	EEEEEEEEEEEEEEEEEEEEEEEEEEEEEEEEEEEEEEEEEEEEE	TRBV20-1*00(640)	TRBD1*00(30),TRBD2*00(30)	TRBJ2-5*00(235)		759|767|793|0|8||40.0	7|13|36|9|15||30.0;3|9|48|10|16||30.0	21|40|68|26|45||95.0												TGCAGTGCCGTCCCGCCAAGTGGCGGCCAAGAGACCCAGTACTTC	36								CSAVPPSGGQETQYF		:::::::::0:-6:8:9:5:-11:15:26:-1:45:::	TLML_4_	RNA
1991	CLONES_TRBTLML_4__infusion_TCR-JV_cDNA_13_GTCGTAGA_merged_170000.txt	3722	2	5.51025e-05	TGCAGTGCAGGAGGTAGCGGGAGGGGGCAAGAGACCCAGTACTTC	EEEEEEEEEEEEEEEEEEEEEEEEEEEEEEEEEEEEEEEEEEEEE	TRBV20-1*00(380)	TRBD2*00(55)	TRBJ2-5*00(175)		759|767|793|0|8||40.0	21|32|48|14|25||55.0	22|40|68|27|45||90.0												TGCAGTGCAGGAGGTAGCGGGAGGGGGCAAGAGACCCAGTACTTC	36								CSAGGSGRGQETQYF		:::::::::0:-6:8:14:-5:0:25:27:-2:45:::	TLML_4_	RNA
1992	CLONES_TRBTLML_4__infusion_TCR-JV_cDNA_13_GTCGTAGA_merged_170000.txt	3723	2	5.51025e-05	TGCAGCGTGGGGGACAGCCGAGATACCTACAATGAGCAGTTCTTC	EEEEEEEEEEEEEEEEEEEEEEEEEEEEEEEEEEEEEEEEEEEEE	TRBV29-1*00(580)	TRBD1*00(35)	TRBJ2-1*00(240)		700|708|734|0|8||40.0	12|19|36|10|17||35.0	22|42|70|25|45||100.0												TGCAGCGTGGGGGACAGCCGAGATACCTACAATGAGCAGTTCTTC	36								CSVGDSRDTYNEQFF		:::::::::0:-6:8:10:0:-5:17:25:-2:45:::	TLML_4_	RNA
1993	CLONES_TRBTLML_4__infusion_TCR-JV_cDNA_13_GTCGTAGA_merged_170000.txt	3732	2	5.51025e-05	TGTGCCAGCAGTTTAGGGACTAGTCAGGCCATGAGCAGTTCTTC	EEEEEEEEEEEEEEEEEEEEEEEEEEEEEEEEEEEEEEEEEEEE	TRBV27*00(427.5)	TRBD2*00(40)	TRBJ2-1*00(210)		556|571|593|0|15||75.0	16|24|48|15|23||40.0	28|42|70|30|44||70.0												TGTGCCAGCAGTTTAGGGACTAGTCAGGCCATGAGCAGTTCTTC	36								CASSLGT_SGHEQFF		:::::::::0:-2:15:15:0:-8:23:30:-8:44:::	TLML_4_	RNA
1994	CLONES_TRBTLML_4__infusion_TCR-JV_cDNA_13_GTCGTAGA_merged_170000.txt	3733	2	5.51025e-05	TGTGCCAGCAGTGAAGGCGGGGGGGCACAGATACGCAGTATTTT	EEEEEEEEEEEEEEEEEEEEEEEEEEEEEEEEEEEEEEEEEEEE	TRBV25-1*00(257.5)	TRBD1*00(25),TRBD2*00(25)	TRBJ2-3*00(240)		551|566|588|0|15||75.0	18|23|36|18|23||25.0;23|28|48|16|21||25.0	21|41|69|24|44||100.0												TGTGCCAGCAGTGAAGGCGGGGGGGCACAGATACGCAGTATTTT	36								CASSEGG_GTDTQYF		:::::::::0:-2:15:18:-6:-1:23:24:-1:44:::	TLML_4_	RNA
1995	CLONES_TRBTLML_4__infusion_TCR-JV_cDNA_13_GTCGTAGA_merged_170000.txt	3734	2	5.51025e-05	TGTGCCAGAAGCTTGGGAGCAGGGTCCAAGAAAAACTGTTTTTT	EEEEEEEEEEEEEEEEEEEEEEEEEEEEEEEEEEEEEEEEEEEE	TRBV5-3*00(305)	TRBD1*00(25)	TRBJ1-4*00(215)		551|567|587|0|16||80.0	16|21|36|19|24||25.0	28|43|71|29|44||75.0												TGTGCCAGAAGCTTGGGAGCAGGGTCCAAGAAAAACTGTTTTTT	36								CARSLGA_VQEKLFF		:::::::::0:0:16:19:-4:-3:24:29:-8:44:::	TLML_4_	RNA
1996	CLONES_TRBTLML_4__infusion_TCR-JV_cDNA_13_GTCGTAGA_merged_170000.txt	3746	2	5.51025e-05	TGTGCCAGCACCCTATCCCGGGACAGGATACGAGCAGTACTTC	EEEEEEEEEEEEEEEEEEEEEEEEEEEEEEEEEEEEEEEEEEE	TRBV6-4*00(399)	TRBD1*00(69)	TRBJ2-7*00(215)		518|528|555|0|10||50.0	3|20|36|10|27|SG7A|69.0	24|39|67|28|43||75.0												TGTGCCAGCACCCTATCCCGGGACAGGATACGAGCAGTACTTC	36								CASTLSR_TGYEQYF		:::::::::0:-7:10:10:9:-4:27:28:-4:43:::	TLML_4_	RNA
1997	CLONES_TRBTLML_4__infusion_TCR-JV_cDNA_13_GTCGTAGA_merged_170000.txt	3747	2	5.51025e-05	TGTGCCAGCACCAAAGCGGGTGCCGGGCTATGGCTACACCTTC	EEEEEEEEEEEEEEEEEEEEEEEEEEEEEEEEEEEEEEEEEEE	TRBV6-5*00(687.5)	TRBD2*00(30)	TRBJ1-2*00(220)		519|529|556|0|10||50.0	22|28|48|14|20||30.0	24|40|68|27|43||80.0												TGTGCCAGCACCAAAGCGGGTGCCGGGCTATGGCTACACCTTC	36								CASTKAG_PGYGYTF		:::::::::0:-7:10:14:-6:-4:20:27:-4:43:::	TLML_4_	RNA
1998	CLONES_TRBTLML_4__infusion_TCR-JV_cDNA_13_GTCGTAGA_merged_170000.txt	3748	2	5.51025e-05	TGTGCCAGCACGGTGGAGACAGGTCAAAAACATTCAGTACTTC	EEEEEEEEEEEEEEEEEEEEEEEEEEEEEEEEEEEEEEEEEEE	TRBV27*00(880)	TRBD1*00(30)	TRBJ2-4*00(235)		556|566|593|0|10||50.0	14|20|36|17|23||30.0	23|42|70|24|43||95.0												TGTGCCAGCACGGTGGAGACAGGTCAAAAACATTCAGTACTTC	36								CASTVET_VKNIQYF		:::::::::0:-7:10:17:-2:-4:23:24:-3:43:::	TLML_4_	RNA
1999	CLONES_TRBTLML_4__infusion_TCR-JV_cDNA_13_GTCGTAGA_merged_170000.txt	3749	2	5.51025e-05	TGTGCCAGCAGCTTCAGGGGCGAGCAATCAGCCCCAGCATTTT	EEEEEEEEEEEEEEEEEEEEEEEEEEEEEEEEEEEEEEEEEEE	TRBV7-2*00(350),TRBV7-8*00(318)	TRBD1*00(30)	TRBJ1-5*00(245)		580|594|617|0|14||70.0;567|581|604|0|14||70.0	16|22|36|14|20||30.0	21|42|70|22|43||105.0												TGTGCCAGCAGCTTCAGGGGCGAGCAATCAGCCCCAGCATTTT	36								CASSFRG_SNQPQHF		:::::::::0:-3:14:14:-4:-2:20:22:-1:43:::	TLML_4_	RNA
2000	CLONES_TRBTLML_4__infusion_TCR-JV_cDNA_13_GTCGTAGA_merged_170000.txt	3750	2	5.51025e-05	TGTGCCAGCAGCCTAACTTGACATTGGCTCTGAAGCTTTCTTT	EEEEEEEEEEEEEEEEEEEEEEEEEEEEEEEEEEEEEEEEEEE	TRBV5-5*00(465),TRBV5-6*00(425)		TRBJ1-1*00(210)		549|561|585|0|12||60.0;550|562|586|0|12||60.0		26|40|68|29|43||70.0												TGTGCCAGCAGCCTAACTTGACATTGGCTCTGAAGCTTTCTTT	36								CASSLT*_IGSEAFF		:::::::::0:-4:12:::::29:-6:43:::	TLML_4_	RNA
2001	CLONES_TRBTLML_4__infusion_TCR-JV_cDNA_13_GTCGTAGA_merged_170000.txt	3751	2	5.51025e-05	TGTGCCAGCAGCCTAAAGCGGGGGGGCCACTGAAGCTTTCTTT	EEEEEEEEEEEEEEEEEEEEEEEEEEEEEEEEEEEEEEEEEEE	TRBV14*00(560)	TRBD2*00(39)	TRBJ1-1*00(220)		516|529|553|0|13||65.0	22|33|48|16|27|SA28G|39.0	24|40|68|27|43||80.0												TGTGCCAGCAGCCTAAAGCGGGGGGGCCACTGAAGCTTTCTTT	36								CASSLKR_GATEAFF		:::::::::0:-4:13:16:-6:1:27:27:-4:43:::	TLML_4_	RNA
2002	CLONES_TRBTLML_4__infusion_TCR-JV_cDNA_13_GTCGTAGA_merged_170000.txt	3762	2	5.51025e-05	TGTGTCAGCTCACCACCGTCGAGCTCCTACGAGCAGTACTTC	EEEEEEEEEEEEEEEEEEEEEEEEEEEEEEEEEEEEEEEEEE	TRBV18*00(294)		TRBJ2-7*00(250)		702|720|739|0|18|SC706T|74.0		17|39|67|20|42||110.0												TGTGTCAGCTCACCACCGTCGAGCTCCTACGAGCAGTACTTC	36								CVSSPPSSSYEQYF		:::::::::0:1:18:::::20:3:42:::	TLML_4_	RNA
2003	CLONES_TRBTLML_4__infusion_TCR-JV_cDNA_13_GTCGTAGA_merged_170000.txt	3870	2	5.51025e-05	TGTGCTAGTCGCGCTAGCGGATCCACCGGGGAGCTGTTTTTT	EEEEEEEEEEEEEEEEEEAEEEEEEEEEEEEEEEEEEEEEEE	TRBV12-5*00(707.5)	TRBD2*00(35)	TRBJ2-2*00(235)		530|539|567|0|9||45.0	20|27|48|13|20||35.0	24|43|71|23|42||95.0												TGTGCTAGTCGCGCTAGCGGATCCACCGGGGAGCTGTTTTTT	32								CASRASGSTGELFF		:::::::::0:-8:9:13:-4:-5:20:23:-4:42:::	TLML_4_	RNA
2004	CLONES_TRBTLML_4__infusion_TCR-JV_cDNA_13_GTCGTAGA_merged_170000.txt	3874	2	5.51025e-05	TGTGCCTCTAAAGCGGCAGGGACTCACTACGAGCAGTACTTC	EEEEEEEEEEEEEEEEEEEEEEEEEEEEEEEEEEEEEEEEEE	TRBV19*00(807.5)	TRBD2*00(34)	TRBJ2-7*00(140)		559|565|596|0|6||30.0	22|32|48|11|21|SG27C|34.0	23|39|67|26|42||80.0												TGTGCCTCTAAAGCGGCAGGGACTCACTACGAGCAGTACTTC	36								CASKAAGTHYEQYF		:::::::::0:-11:6:11:-6:0:21:26:-3:42:::	TLML_4_	RNA
2005	CLONES_TRBTLML_4__infusion_TCR-JV_cDNA_13_GTCGTAGA_merged_170000.txt	3875	2	5.51025e-05	TGTGCCTCGACCGATTCTAGGGTGTCCTACGAGCAGTACTTC	EEEEEEEEEEEEEEEEEEEEEEEEEEEEEEEEEEEEEEEEEE	TRBV6-6*00(161)		TRBJ2-7*00(230)		516|522|553|0|6||30.0		21|39|67|24|42||90.0												TGTGCCTCGACCGATTCTAGGGTGTCCTACGAGCAGTACTTC	36								CASTDSRVSYEQYF		:::::::::0:-11:6:::::24:-1:42:::	TLML_4_	RNA
2006	CLONES_TRBTLML_4__infusion_TCR-JV_cDNA_13_GTCGTAGA_merged_170000.txt	3877	2	5.51025e-05	TGTGCCTGGAGTCTAGGGGGGAGAAATGAAAAACTGTTTTTT	EEEEEEEEEEEEEEEEEEEEEEEEEEEEEEEEEEEEEEEEEE	TRBV30*00(339)	TRBD1*00(30)	TRBJ1-4*00(230)		787|799|821|0|12||60.0	17|23|36|14|20||30.0	25|43|71|24|42||90.0												TGTGCCTGGAGTCTAGGGGGGAGAAATGAAAAACTGTTTTTT	36								CAWSLGGRNEKLFF		:::::::::0:-2:12:14:-5:-1:20:24:-5:42:::	TLML_4_	RNA
2007	CLONES_TRBTLML_4__infusion_TCR-JV_cDNA_13_GTCGTAGA_merged_170000.txt	3878	2	5.51025e-05	TGTGCCTGGAGTGTGGGGGTAGCCTACAATGAGCAGTTCTTC	EEEEEEEEEEEAEEEEEEEEEEEEEEEEEEEEEEEEEEEAEA	TRBV30*00(922.5)	TRBD1*00(25)	TRBJ2-1*00(120)		787|801|821|0|14||70.0	18|23|36|14|19||25.0	22|42|70|22|42||100.0												TGTGCCTGGAGTGTGGGGGTAGCCTACAATGAGCAGTTCTTC	32								CAWSVGVAYNEQFF		:::::::::0:0:14:14:-6:-1:19:22:-2:42:::	TLML_4_	RNA
2008	CLONES_TRBTLML_4__infusion_TCR-JV_cDNA_13_GTCGTAGA_merged_170000.txt	3879	2	5.51025e-05	TGTGCCTGGAGTGTACAGAGGGTCGGTTATGGCTACACCTTC	EEEEEEEEEEEEEEEEEEEEEEEEEAEEAEEEEEEEEEEEEE	TRBV30*00(508)	TRBD2*00(25)	TRBJ1-2*00(215)		787|804|821|0|17||85.0	27|32|48|17|22||25.0	25|40|68|27|42||75.0												TGTGCCTGGAGTGTACAGAGGGTCGGTTATGGCTACACCTTC	32								CAWSVQRVGYGYTF		:::::::::0:3:17:17:-11:0:22:27:-5:42:::	TLML_4_	RNA
2009	CLONES_TRBTLML_4__infusion_TCR-JV_cDNA_13_GTCGTAGA_merged_170000.txt	3880	2	5.51025e-05	TGTGCCTGGAGTGGATACAGGGGGCTGACTGAAGCTTTCTTT	EEEEEEEEEEEEEEEEEEEEEEEEEEEEEEEEEEEEEEEEEE	TRBV30*00(386.5)	TRBD1*00(45)	TRBJ1-1*00(215)		787|800|821|0|13||65.0	15|24|36|16|25||45.0	25|40|68|27|42||75.0												TGTGCCTGGAGTGGATACAGGGGGCTGACTGAAGCTTTCTTT	36								CAWSGYRGLTEAFF		:::::::::0:-1:13:16:-3:0:25:27:-5:42:::	TLML_4_	RNA
2010	CLONES_TRBTLML_4__infusion_TCR-JV_cDNA_13_GTCGTAGA_merged_170000.txt	3881	2	5.51025e-05	TGTGCCTGGAGCCCTCGGGGGGGGTCTGGTGGGCAGTACTTC	EEEEEEEEAEEEEEEEEEEEEEEEEEEEEAEEEEEEEEEEEE	TRBV30*00(504)	TRBD1*00(25),TRBD2*00(25)	TRBJ2-7*00(190)		787|798|821|0|11||55.0	18|23|36|16|21||25.0;0|5|48|11|16||25.0	29|39|67|32|42||50.0												TGTGCCTGGAGCCCTCGGGGGGGGTCTGGTGGGCAGTACTTC	32								CAWSPRGGSGGQYF		:::::::::0:-3:11:16:-6:-1:21:32:-9:42:::	TLML_4_	RNA
2011	CLONES_TRBTLML_4__infusion_TCR-JV_cDNA_13_GTCGTAGA_merged_170000.txt	3882	2	5.51025e-05	TGTGCCTGGAGGACAGGGGGGAACAATCAGCCCCAGCATTTT	EEEEEEEEEEEEEEEEEEEEEEEEEEEEEEEEEEEEEEEEEE	TRBV30*00(711.5)	TRBD1*00(45)	TRBJ1-5*00(235)		787|798|821|0|11||55.0	14|23|36|11|20||45.0	23|42|70|23|42||95.0												TGTGCCTGGAGGACAGGGGGGAACAATCAGCCCCAGCATTTT	36								CAWRTGGNNQPQHF		:::::::::0:-3:11:11:-2:-1:20:23:-3:42:::	TLML_4_	RNA
2012	CLONES_TRBTLML_4__infusion_TCR-JV_cDNA_13_GTCGTAGA_merged_170000.txt	3909	2	5.51025e-05	TGTGCCATCGCGGGACTAGCGGGTTACAATGAGCAGTTCTTC	EEEEEEEEEEEEEEEEEEEEEEEEEEEEEEEEEEEEEEEEEE	TRBV10-3*00(252)	TRBD2*00(65)	TRBJ2-1*00(230)		533|542|570|0|9||45.0	15|28|48|10|23||65.0	24|42|70|24|42||90.0												TGTGCCATCGCGGGACTAGCGGGTTACAATGAGCAGTTCTTC	36								CAIAGLAGYNEQFF		:::::::::0:-8:9:10:1:-4:23:24:-4:42:::	TLML_4_	RNA
2014	CLONES_TRBTLML_4__infusion_TCR-JV_cDNA_13_GTCGTAGA_merged_170000.txt	3911	2	5.51025e-05	TGTGCCATCAGTGGAATTACAGTGAACACTGAAGCTTTCTTT	EEEEEEEEEEEEEEEEEEEEEEEEEEEEEEEEEEEEEEEEEE	TRBV10-3*00(407.5)		TRBJ1-1*00(240)		533|546|570|0|13||65.0		20|40|68|22|42||100.0												TGTGCCATCAGTGGAATTACAGTGAACACTGAAGCTTTCTTT	36								CAISGITVNTEAFF		:::::::::0:-4:13:::::22:0:42:::	TLML_4_	RNA
2015	CLONES_TRBTLML_4__infusion_TCR-JV_cDNA_13_GTCGTAGA_merged_170000.txt	3912	2	5.51025e-05	TGTGCCATCAGTGATAGGACAGGGGGACAGCCCCAGCATTTT	EEEEEEEEEEEEEEEEEEEEEEEEEEEEEEEEAEEEEEEEEE	TRBV10-3*00(360)	TRBD1*00(50)	TRBJ1-5*00(138.5)		533|547|570|0|14||70.0	13|23|36|16|26||50.0	27|42|70|27|42||75.0												TGTGCCATCAGTGATAGGACAGGGGGACAGCCCCAGCATTTT	32								CAISDRTGGQPQHF		:::::::::0:-3:14:16:-1:-1:26:27:-7:42:::	TLML_4_	RNA
2016	CLONES_TRBTLML_4__infusion_TCR-JV_cDNA_13_GTCGTAGA_merged_170000.txt	3913	2	5.51025e-05	TGTGCCATCAGTGACACCTATAGGGTCGATGAGCAGTTCTTC	EEEEEEEEEEEEEEEEEEEEEEEEEAEEEEEEEEEEEEEEEE	TRBV10-3*00(557.5)		TRBJ2-1*00(210)		533|547|570|0|14||70.0		28|42|70|28|42||70.0												TGTGCCATCAGTGACACCTATAGGGTCGATGAGCAGTTCTTC	32								CAISDTYRVDEQFF		:::::::::0:-3:14:::::28:-8:42:::	TLML_4_	RNA
2017	CLONES_TRBTLML_4__infusion_TCR-JV_cDNA_13_GTCGTAGA_merged_170000.txt	3914	2	5.51025e-05	TGTGCCACTAGTTCTTTCGGGGATAACACTGAAGCTTTCTTT	EEEEEEEEEEEEEEEEEEEEEEEEEEEEEEEEEEEEEEEEEE	TRBV12-3*00(327),TRBV12-4*00(327)	TRBD2*00(25)	TRBJ1-1*00(230)		530|537|567|0|7||35.0;530|537|567|0|7||35.0	8|13|48|7|12||25.0	22|40|68|24|42||90.0												TGTGCCACTAGTTCTTTCGGGGATAACACTGAAGCTTTCTTT	36								CATSSFGDNTEAFF		:::::::::0:-10:7:7:8:-19:12:24:-2:42:::	TLML_4_	RNA
2018	CLONES_TRBTLML_4__infusion_TCR-JV_cDNA_13_GTCGTAGA_merged_170000.txt	3915	2	5.51025e-05	TGTGCCACCTCGGGACAGGAATTCAATCAGCCCCAGCATTTT	EEEEEEEEEEEEEEEEEEEEEEEEEEEEEEEEEEEEEEEEEE	TRBV2*00(430)	TRBD1*00(45)	TRBJ1-5*00(235)		518|525|555|0|7||35.0	11|20|36|10|19||45.0	23|42|70|23|42||95.0												TGTGCCACCTCGGGACAGGAATTCAATCAGCCCCAGCATTTT	36								CATSGQEFNQPQHF		:::::::::0:-10:7:10:1:-4:19:23:-3:42:::	TLML_4_	RNA
2019	CLONES_TRBTLML_4__infusion_TCR-JV_cDNA_13_GTCGTAGA_merged_170000.txt	3919	2	5.51025e-05	TGTGCCACCCACTCCACACTAGGACGAGAGACCCAGTACTTC	EEEEEEEEEEEEEEEEEEEEEEEEEEEEEEEEEEEEEEE6EE	TRBV10-3*00(845)	TRBD2*00(25)	TRBJ2-5*00(220)		533|540|570|0|7||35.0	19|24|48|17|22||25.0	24|40|68|26|42||80.0												TGTGCCACCCACTCCACACTAGGACGAGAGACCCAGTACTTC	21								CATHSTLGRETQYF		:::::::::0:-10:7:17:-3:-8:22:26:-4:42:::	TLML_4_	RNA
2020	CLONES_TRBTLML_4__infusion_TCR-JV_cDNA_13_GTCGTAGA_merged_170000.txt	3920	2	5.51025e-05	TGTGCCACCATATCCCACGCAACTAATGAAAAACTGTTTTTT	EEEEEEEEEEEEEEEEEEEEEEEEEEEEEEEEEEEEEEEEEE	TRBV28*00(432.5)		TRBJ1-4*00(192.5)		564|571|601|0|7||35.0		19|43|71|18|42||120.0												TGTGCCACCATATCCCACGCAACTAATGAAAAACTGTTTTTT	36								CATISHATNEKLFF		:::::::::0:-10:7:::::18:1:42:::	TLML_4_	RNA
2021	CLONES_TRBTLML_4__infusion_TCR-JV_cDNA_13_GTCGTAGA_merged_170000.txt	3921	2	5.51025e-05	TGTGCCACCAGTCCTACAGGGTACACCGGGGAGCTGTTTTTT	EEEEEEEEEEEEEEEEEEEEEEEEEEEEEEEEEEEEAEEEEE	TRBV24-1*00(355.5)	TRBD1*00(30)	TRBJ2-2*00(232)		559|571|597|0|12||60.0	15|21|36|15|21||30.0	23|43|71|22|42||100.0												TGTGCCACCAGTCCTACAGGGTACACCGGGGAGCTGTTTTTT	32								CATSPTGYTGELFF		:::::::::0:-6:12:15:-3:-3:21:22:-3:42:::	TLML_4_	RNA
2022	CLONES_TRBTLML_4__infusion_TCR-JV_cDNA_13_GTCGTAGA_merged_170000.txt	3922	2	5.51025e-05	TGTGCCACCAGTGATTCCCGGACAGCCTACGAGCAGTACTTC	EEEEEEEEEEEEEEEEEEEEEEEEEEEEEEEEEEEEEEEEEE	TRBV24-1*00(420)	TRBD1*00(30)	TRBJ2-7*00(225)		559|575|597|0|16||80.0	13|19|36|19|25||30.0	22|39|67|25|42||85.0												TGTGCCACCAGTGATTCCCGGACAGCCTACGAGCAGTACTTC	36								CATSDSRTAYEQYF		:::::::::0:-2:16:19:-1:-5:25:25:-2:42:::	TLML_4_	RNA
2023	CLONES_TRBTLML_4__infusion_TCR-JV_cDNA_13_GTCGTAGA_merged_170000.txt	3923	2	5.51025e-05	TGTGCCACCAGTGATGCGGACCGAAACAATGAGCAGTTCTTC	EEEEEEAEEEEEEEEEEEEEEEEEEEEEEEEEEEEEEEEEEE	TRBV24-1*00(485)		TRBJ2-1*00(225)		559|574|597|0|15||75.0		25|42|70|25|42||85.0												TGTGCCACCAGTGATGCGGACCGAAACAATGAGCAGTTCTTC	32								CATSDADRNNEQFF		:::::::::0:-3:15:::::25:-5:42:::	TLML_4_	RNA
2024	CLONES_TRBTLML_4__infusion_TCR-JV_cDNA_13_GTCGTAGA_merged_170000.txt	3924	2	5.51025e-05	TGTGCCACCAGCAGAGGCGGGACCGGGCCCCAACTCCACTTT	EEEEEEEEEEEEEEEEEEEEEEEEEEEEEEEEEEEEEEEEEE	TRBV15*00(509)	TRBD1*00(34),TRBD2*00(30)	TRBJ1-6*00(185)		552|568|589|0|16||80.0	11|21|36|17|27|SA17C|34.0;15|21|48|17|23||30.0	36|45|73|33|42||45.0												TGTGCCACCAGCAGAGGCGGGACCGGGCCCCAACTCCACTTT	36								CATSRGGTGPQLHF		:::::::::0:-1:16:17:1:-3:27:33:-16:42:::	TLML_4_	RNA
2025	CLONES_TRBTLML_4__infusion_TCR-JV_cDNA_13_GTCGTAGA_merged_170000.txt	3925	2	5.51025e-05	TGTGCCACCAGCAGAGATCCAGGTCCTCAGCCCCAGCATTTT	EEEEEEEEEEEEEEEEEEEEEEEEEEEEEEEEEEEEEEEEEE	TRBV15*00(165)		TRBJ1-5*00(220)		552|571|589|0|19||95.0		26|42|70|26|42||80.0												TGTGCCACCAGCAGAGATCCAGGTCCTCAGCCCCAGCATTTT	36								CATSRDPGPQPQHF		:::::::::0:2:19:::::26:-6:42:::	TLML_4_	RNA
2026	CLONES_TRBTLML_4__infusion_TCR-JV_cDNA_13_GTCGTAGA_merged_170000.txt	3926	2	5.51025e-05	TGTGCCACCAGCAGAGAGGGGCGAAACAATGAGCAGTTCTTC	EEEEEEEEEEEEEEEEEEEEEEEEEEEEEEEEEEEEEEEEEE	TRBV15*00(257)	TRBD1*00(30)	TRBJ2-1*00(225)		552|569|589|0|17||85.0	19|25|36|17|23||30.0	25|42|70|25|42||85.0												TGTGCCACCAGCAGAGAGGGGCGAAACAATGAGCAGTTCTTC	36								CATSREGRNNEQFF		:::::::::0:0:17:17:-7:1:23:25:-5:42:::	TLML_4_	RNA
2027	CLONES_TRBTLML_4__infusion_TCR-JV_cDNA_13_GTCGTAGA_merged_170000.txt	3927	2	5.51025e-05	TGTGCCACCAGGGGACAGGGAGAAAATTCACCCCTCCACTTT	EEEEEEEEEEEEEEEEEEEEEEEEEEEEEEEEEEEEEEEEEE	TRBV24-1*00(672.5)	TRBD1*00(45)	TRBJ1-6*00(182.5)		559|570|597|0|11||55.0	12|21|36|11|20||45.0	27|45|73|24|42||90.0												TGTGCCACCAGGGGACAGGGAGAAAATTCACCCCTCCACTTT	36								CATRGQGENSPLHF		:::::::::0:-7:11:11:0:-3:20:24:-7:42:::	TLML_4_	RNA
2028	CLONES_TRBTLML_4__infusion_TCR-JV_cDNA_13_GTCGTAGA_merged_170000.txt	3928	2	5.51025e-05	TGTGCCACCAAGTCCAGGAGCTCCTACAATGAGCAGTTCTTC	EEEEEEEEEEEEEEEEEEEEEEEEEEEEEEEEEEEEEEEEEE	TRBV24-1*00(628)	TRBD2*00(25)	TRBJ2-1*00(275)		559|569|597|0|10||50.0	10|15|48|10|15||25.0	15|42|70|15|42||135.0												TGTGCCACCAAGTCCAGGAGCTCCTACAATGAGCAGTTCTTC	36								CATKSRSSYNEQFF		:::::::::0:-8:10:10:6:-17:15:15:5:42:::	TLML_4_	RNA
2029	CLONES_TRBTLML_4__infusion_TCR-JV_cDNA_13_GTCGTAGA_merged_170000.txt	3929	2	5.51025e-05	TGTGCCAGTTCCTCACAGGGGGGCAATCAGCCCCAGCATTTT	EEEEEEEEEEEEEEEEAEEEEEEEEEEEEEEEEEEEEEEEEE	TRBV19*00(985)	TRBD1*00(40)	TRBJ1-5*00(240)		559|568|596|0|9||45.0	15|23|36|14|22||40.0	22|42|70|22|42||100.0												TGTGCCAGTTCCTCACAGGGGGGCAATCAGCCCCAGCATTTT	32								CASSSQGGNQPQHF		:::::::::0:-8:9:14:-3:-1:22:22:-2:42:::	TLML_4_	RNA
2030	CLONES_TRBTLML_4__infusion_TCR-JV_cDNA_13_GTCGTAGA_merged_170000.txt	3930	2	5.51025e-05	TGTGCCAGTGACGCGGGACAGGGGGAAGAGACCCAGTACTTC	EEEEEEEEEEEEEEEEEEEEEEEEEEEEEEEEEEEEEEEEEE	TRBV19*00(275)	TRBD1*00(60)	TRBJ2-5*00(225)		559|568|596|0|9||45.0	11|23|36|13|25||60.0	23|40|68|25|42||85.0												TGTGCCAGTGACGCGGGACAGGGGGAAGAGACCCAGTACTTC	36								CASDAGQGEETQYF		:::::::::0:-8:9:13:1:-1:25:25:-3:42:::	TLML_4_	RNA
2031	CLONES_TRBTLML_4__infusion_TCR-JV_cDNA_13_GTCGTAGA_merged_170000.txt	3931	2	5.51025e-05	TGTGCCAGTAGTTGGCGGGATTCTGGAAACACCATATATTTT	EEEEEEEEEEEEEEEEEEEEEEEEEEEEEEEEEEEEEEEEEE	TRBV19*00(406.5)	TRBD2*00(30)	TRBJ1-3*00(245)		559|571|596|0|12||60.0	23|29|48|14|20||30.0	21|42|70|21|42||105.0												TGTGCCAGTAGTTGGCGGGATTCTGGAAACACCATATATTTT	36								CASSWRDSGNTIYF		:::::::::0:-5:12:14:-7:-3:20:21:-1:42:::	TLML_4_	RNA
2032	CLONES_TRBTLML_4__infusion_TCR-JV_cDNA_13_GTCGTAGA_merged_170000.txt	3932	2	5.51025e-05	TGTGCCAGTAGTTACGGGTTGGGTGACGGGCAGCAGTTCTTC	EEEEEEEEEEEEEEEEEEEEEEEEEEEEEEEEEEEEEEEEEE	TRBV19*00(320.5)		TRBJ2-1*00(195)		559|571|596|0|12||60.0		31|42|70|31|42||55.0												TGTGCCAGTAGTTACGGGTTGGGTGACGGGCAGCAGTTCTTC	36								CASSYGLGDGQQFF		:::::::::0:-5:12:::::31:-11:42:::	TLML_4_	RNA
2033	CLONES_TRBTLML_4__infusion_TCR-JV_cDNA_13_GTCGTAGA_merged_170000.txt	3933	2	5.51025e-05	TGTGCCAGTAGGGAATCGACAGCTAACTATGGCTACACCTTC	EEEEEEEEEEEEEEEEEEEEEEEEEEEEEEEEEEEEEEEEEE	TRBV19*00(383.5)		TRBJ1-2*00(250)		559|570|596|0|11||55.0		18|40|68|20|42||110.0												TGTGCCAGTAGGGAATCGACAGCTAACTATGGCTACACCTTC	36								CASRESTANYGYTF		:::::::::0:-6:11:::::20:2:42:::	TLML_4_	RNA
2034	CLONES_TRBTLML_4__infusion_TCR-JV_cDNA_13_GTCGTAGA_merged_170000.txt	3934	2	5.51025e-05	TGTGCCAGTAACGACCTTGGGAGGAAAGGGGAGCTGTTTTTT	EEEEEEEEEEEEEEEEEEEEEEEEEEEEEEEEEEEEEEEEEE	TRBV19*00(420)	TRBD2*00(30)	TRBJ2-2*00(215)		559|569|596|0|10||50.0	25|31|48|18|24||30.0	28|43|71|27|42||75.0												TGTGCCAGTAACGACCTTGGGAGGAAAGGGGAGCTGTTTTTT	36								CASNDLGRKGELFF		:::::::::0:-7:10:18:-9:-1:24:27:-8:42:::	TLML_4_	RNA
2035	CLONES_TRBTLML_4__infusion_TCR-JV_cDNA_13_GTCGTAGA_merged_170000.txt	3935	2	5.51025e-05	TGTGCCAGCTCCCAGGCGGGACGGCAGGATGGCTACACCTTC	EEEEEEEEEEEEEEEEEEEEEEEEEEEEEEEEEEEEEEEEEE	TRBV18*00(884)	TRBD2*00(34),TRBD1*00(30)	TRBJ1-2*00(176)		702|713|739|0|11||55.0	23|33|48|15|25|SG29C|34.0;11|17|36|16|22||30.0	26|40|68|28|42||70.0												TGTGCCAGCTCCCAGGCGGGACGGCAGGATGGCTACACCTTC	36								CASSQAGRQDGYTF		:::::::::0:-6:11:15:-7:1:25:28:-6:42:::	TLML_4_	RNA
2036	CLONES_TRBTLML_4__infusion_TCR-JV_cDNA_13_GTCGTAGA_merged_170000.txt	3936	2	5.51025e-05	TGTGCCAGCTCACTGCCTCCGACTCCAGAGACCCAGTACTTC	EEEEEEEEEEAEEEEEEEEEEEEEEEEEEEEEEEEEEEEEEE	TRBV18*00(145)	TRBD2*00(25)	TRBJ2-5*00(220)		702|715|739|0|13||65.0	1|6|48|15|20||25.0	24|40|68|26|42||80.0												TGTGCCAGCTCACTGCCTCCGACTCCAGAGACCCAGTACTTC	32								CASSLPPTPETQYF		:::::::::0:-4:13:15:15:-26:20:26:-4:42:::	TLML_4_	RNA
2037	CLONES_TRBTLML_4__infusion_TCR-JV_cDNA_13_GTCGTAGA_merged_170000.txt	3937	2	5.51025e-05	TGTGCCAGCTCACCAGGGCGGAAGGATTCACCCCTCCACTTT	EEEEEEEEEEEEEEEEEEEEEEEEEEEEEEEEEEEEAEEEEE	TRBV18*00(520)	TRBD1*00(25)	TRBJ1-6*00(225)		702|717|739|0|15||75.0	20|25|36|15|20||25.0	28|45|73|25|42||85.0												TGTGCCAGCTCACCAGGGCGGAAGGATTCACCCCTCCACTTT	32								CASSPGRKDSPLHF		:::::::::0:-2:15:15:-8:1:20:25:-8:42:::	TLML_4_	RNA
2038	CLONES_TRBTLML_4__infusion_TCR-JV_cDNA_13_GTCGTAGA_merged_170000.txt	3938	2	5.51025e-05	TGTGCCAGCTCACCAGACCAGTCTGGTGAAAAACTGTTTTTT	EEEEAEEEEEEEEEEEEEEEEEEEEEEEEEEEEEEEEEEEEE	TRBV18*00(924)		TRBJ1-4*00(220)		702|717|739|0|15||75.0		27|43|71|26|42||80.0												TGTGCCAGCTCACCAGACCAGTCTGGTGAAAAACTGTTTTTT	32								CASSPDQSGEKLFF		:::::::::0:-2:15:::::26:-7:42:::	TLML_4_	RNA
2039	CLONES_TRBTLML_4__infusion_TCR-JV_cDNA_13_GTCGTAGA_merged_170000.txt	3939	2	5.51025e-05	TGTGCCAGCCGATGGGGGACGGGAGACTACGAGCAGTACTTC	EEEEEEAEEEEEEEEEEEEEEEEEEEEEEEEEEEEEEEEEEE	TRBV27*00(309.5)	TRBD2*00(30)	TRBJ2-7*00(220)		556|565|593|0|9||45.0	24|30|48|19|25||30.0	23|39|67|26|42||80.0												TGTGCCAGCCGATGGGGGACGGGAGACTACGAGCAGTACTTC	32								CASRWGTGDYEQYF		:::::::::0:-8:9:19:-8:-2:25:26:-3:42:::	TLML_4_	RNA
2040	CLONES_TRBTLML_4__infusion_TCR-JV_cDNA_13_GTCGTAGA_merged_170000.txt	3940	2	5.51025e-05	TGTGCCAGCCAGCTGGCGGGAAGCTCCTACGAGCAGTACTTC	EEEEEEEEEEEEEEEEEEEEEEEEEEEEEEEEEEEEEEEEEE	TRBV6-6*00(215),TRBV6-1*00(199),TRBV6-5*00(199)	TRBD2*00(30)	TRBJ2-7*00(245)		516|525|553|0|9||45.0;516|525|553|0|9||45.0;519|528|556|0|9||45.0	23|29|48|15|21||30.0	18|39|67|21|42||105.0												TGTGCCAGCCAGCTGGCGGGAAGCTCCTACGAGCAGTACTTC	36								CASQLAGSSYEQYF		:::::::::0:-8:9:15:-7:-3:21:21:2:42:::	TLML_4_	RNA
2041	CLONES_TRBTLML_4__infusion_TCR-JV_cDNA_13_GTCGTAGA_merged_170000.txt	3941	2	5.51025e-05	TGTGCCAGCGGACTAGCGGGAAACACCGGGGAGCTGTTTTTT	EEEEEEEEEEEEEEEEEEEEEAEEEEEEEEEEEEAEEEEEEE	TRBV28*00(347.5)	TRBD2*00(60)	TRBJ2-2*00(245)		564|573|601|0|9||45.0	17|29|48|9|21||60.0	22|43|71|21|42||105.0												TGTGCCAGCGGACTAGCGGGAAACACCGGGGAGCTGTTTTTT	32								CASGLAGNTGELFF		:::::::::0:-8:9:9:-1:-3:21:21:-2:42:::	TLML_4_	RNA
2042	CLONES_TRBTLML_4__infusion_TCR-JV_cDNA_13_GTCGTAGA_merged_170000.txt	3942	2	5.51025e-05	TGTGCCAGCGGAGTGCCCGGACGGGCAGATACGCAGTATTTT	EEEEEEEEEEEEEEEEEEEEEEEEEEEEEEEEEEEEEEEEEE	TRBV7-3*00(600)	TRBD2*00(29),TRBD1*00(25)	TRBJ2-3*00(205)		540|549|577|0|9||45.0	26|35|48|9|18|SG30T|29.0;9|14|36|15|20||25.0	24|41|69|25|42||85.0												TGTGCCAGCGGAGTGCCCGGACGGGCAGATACGCAGTATTTT	36								CASGVPGRADTQYF		:::::::::0:-8:9:9:-10:3:18:25:-4:42:::	TLML_4_	RNA
2043	CLONES_TRBTLML_4__infusion_TCR-JV_cDNA_13_GTCGTAGA_merged_170000.txt	3943	2	5.51025e-05	TGTGCCAGCATTATAAGGGAGACCACCGGGGAGCTGTTTTTT	EEEEEEEEEEEEEEEEEEEEEEEEEEEEEEEEEEEEEEEEEE	TRBV2*00(310.5)	TRBD2*00(25)	TRBJ2-2*00(187.5)		518|528|555|0|10||50.0	25|30|48|16|21||25.0	24|43|71|23|42||95.0												TGTGCCAGCATTATAAGGGAGACCACCGGGGAGCTGTTTTTT	36								CASIIRETTGELFF		:::::::::0:-7:10:16:-9:-2:21:23:-4:42:::	TLML_4_	RNA
2044	CLONES_TRBTLML_4__infusion_TCR-JV_cDNA_13_GTCGTAGA_merged_170000.txt	3944	2	5.51025e-05	TGTGCCAGCATCCGGACAGGGGGTCTCTACGAGCAGTACTTC	EEEEEEAEEEEEEEEEEEEEEEEEEEEEEEEEEEEEEEEEEE	TRBV28*00(257.5)	TRBD1*00(50)	TRBJ2-7*00(220)		564|574|601|0|10||50.0	13|23|36|13|23||50.0	23|39|67|26|42||80.0												TGTGCCAGCATCCGGACAGGGGGTCTCTACGAGCAGTACTTC	32								CASIRTGGLYEQYF		:::::::::0:-7:10:13:-1:-1:23:26:-3:42:::	TLML_4_	RNA
2045	CLONES_TRBTLML_4__infusion_TCR-JV_cDNA_13_GTCGTAGA_merged_170000.txt	3945	2	5.51025e-05	TGTGCCAGCATACAGGACTTTAGCAATCAGCCCCAGCATTTT	EEEEEEEEEEEEEEEEEEEEEEEEEEEEEEEEEEEEEEEEEE	TRBV21-1*00(170.5)	TRBD1*00(25),TRBD2*00(25)	TRBJ1-5*00(250)		544|554|581|0|10||50.0	15|20|36|11|16||25.0;17|22|48|14|19||25.0	20|42|70|20|42||110.0												TGTGCCAGCATACAGGACTTTAGCAATCAGCCCCAGCATTTT	36								CASIQDFSNQPQHF		:::::::::0:-7:10:11:-3:-4:16:20:0:42:::	TLML_4_	RNA
2046	CLONES_TRBTLML_4__infusion_TCR-JV_cDNA_13_GTCGTAGA_merged_170000.txt	3946	2	5.51025e-05	TGTGCCAGCACCTCCACCCAACCGAACACTGAAGCTTTCTTT	NNNNNNNNNNNNNNNNNNNNNNNNEEEEEEEEEEEEEEEEEE	TRBV6-6*00(592.5)	TRBD2*00(25)	TRBJ1-1*00(235)		516|526|553|0|10||50.0	1|6|48|10|15||25.0	21|40|68|23|42||95.0												TGTGCCAGCACCTCCACCCAACCGAACACTGAAGCTTTCTTT	36								CASTSTQPNTEAFF		:::::::::0:-7:10:10:15:-26:15:23:-1:42:::	TLML_4_	RNA
2047	CLONES_TRBTLML_4__infusion_TCR-JV_cDNA_13_GTCGTAGA_merged_170000.txt	3947	2	5.51025e-05	TGTGCCAGCACCTGGACAGGGAGCGGCACTGAAGCTTTCTTT	EEEEEEEEEEEEEEEEEEEEEEEEEEEEEEEEEEEEEEEEEE	TRBV12-3*00(475),TRBV12-4*00(475)	TRBD1*00(44)	TRBJ1-1*00(220)		530|540|567|0|10||50.0;530|540|567|0|10||50.0	13|25|36|13|25|SG21A|44.0	24|40|68|26|42||80.0												TGTGCCAGCACCTGGACAGGGAGCGGCACTGAAGCTTTCTTT	36								CASTWTGSGTEAFF		:::::::::0:-7:10:13:-1:1:25:26:-4:42:::	TLML_4_	RNA
2048	CLONES_TRBTLML_4__infusion_TCR-JV_cDNA_13_GTCGTAGA_merged_170000.txt	3948	2	5.51025e-05	TGTGCCAGCACCCAAAACAGGGGAGCCCACGAGCAGTACTTC	EEEEEEEEEEEEEEEEEEEEEEEEEEEEEEEEEEEEEEEEEE	TRBV6-6*00(305),TRBV6-5*00(273)	TRBD1*00(35)	TRBJ2-7*00(210)		516|526|553|0|10||50.0;519|529|556|0|10||50.0	15|22|36|16|23||35.0	25|39|67|28|42||70.0												TGTGCCAGCACCCAAAACAGGGGAGCCCACGAGCAGTACTTC	36								CASTQNRGAHEQYF		:::::::::0:-7:10:16:-3:-2:23:28:-5:42:::	TLML_4_	RNA
2049	CLONES_TRBTLML_4__infusion_TCR-JV_cDNA_13_GTCGTAGA_merged_170000.txt	3949	2	5.51025e-05	TGTGCCAGCAGTTTTGTTTCTGGCACAGATACGCAGTATTTT	EEEEEEEEEEEEEEEEEEEEEEEEEEEEEEEEEEEEEEEEEE	TRBV28*00(595)		TRBJ2-3*00(240)		564|578|601|0|14||70.0		21|41|69|22|42||100.0												TGTGCCAGCAGTTTTGTTTCTGGCACAGATACGCAGTATTTT	36								CASSFVSGTDTQYF		:::::::::0:-3:14:::::22:-1:42:::	TLML_4_	RNA
2050	CLONES_TRBTLML_4__infusion_TCR-JV_cDNA_13_GTCGTAGA_merged_170000.txt	3950	2	5.51025e-05	TGTGCCAGCAGTTTTGGAGGGTCCGTCTACGAGCAGTACTTC	EEEEEEEEEEEEEEEEEEEEEEEEEEEEEEEEEEEEEEEEEE	TRBV12-4*00(837.5),TRBV12-3*00(813.5)	TRBD2*00(30)	TRBJ2-7*00(155)		530|544|567|0|14||70.0;530|544|567|0|14||70.0	26|32|48|15|21||30.0	23|39|67|26|42||80.0												TGTGCCAGCAGTTTTGGAGGGTCCGTCTACGAGCAGTACTTC	36								CASSFGGSVYEQYF		:::::::::0:-3:14:15:-10:0:21:26:-3:42:::	TLML_4_	RNA
2051	CLONES_TRBTLML_4__infusion_TCR-JV_cDNA_13_GTCGTAGA_merged_170000.txt	3951	2	5.51025e-05	TGTGCCAGCAGTTTTACGACAGGGCGCGACGAGCAGTACTTC	EEEEEEEEEEEEEEEEEEEEEEEEEEEEEEEEEEEEEEEEEE	TRBV27*00(452.5)	TRBD1*00(39)	TRBJ2-7*00(210)		556|570|593|0|14||70.0	14|25|36|17|28|SG21C|39.0	25|39|67|28|42||70.0												TGTGCCAGCAGTTTTACGACAGGGCGCGACGAGCAGTACTTC	36								CASSFTTGRDEQYF		:::::::::0:-3:14:17:-2:1:28:28:-5:42:::	TLML_4_	RNA
2052	CLONES_TRBTLML_4__infusion_TCR-JV_cDNA_13_GTCGTAGA_merged_170000.txt	3952	2	5.51025e-05	TGTGCCAGCAGTTTCTTGGGAAGGAGCACTGAAGCTTTCTTT	EEEEEEEEEEEEEEEEEEEEEEEEEEEEEEEEEEEEEEEEEE	TRBV27*00(342.5)		TRBJ1-1*00(220)		556|570|593|0|14||70.0		24|40|68|26|42||80.0												TGTGCCAGCAGTTTCTTGGGAAGGAGCACTGAAGCTTTCTTT	36								CASSFLGRSTEAFF		:::::::::0:-3:14:::::26:-4:42:::	TLML_4_	RNA
2053	CLONES_TRBTLML_4__infusion_TCR-JV_cDNA_13_GTCGTAGA_merged_170000.txt	3953	2	5.51025e-05	TGTGCCAGCAGTTTATCAGGGTCGGCTCAGCCCCAGCATTTT	EEEEEEEEEEEEEEEEEEEEEEEEEEEEEEEEEEEEEEEEEE	TRBV27*00(290)		TRBJ1-5*00(220)		556|573|593|0|17||85.0		26|42|70|26|42||80.0												TGTGCCAGCAGTTTATCAGGGTCGGCTCAGCCCCAGCATTTT	36								CASSLSGSAQPQHF		:::::::::0:0:17:::::26:-6:42:::	TLML_4_	RNA
2054	CLONES_TRBTLML_4__infusion_TCR-JV_cDNA_13_GTCGTAGA_merged_170000.txt	3954	2	5.51025e-05	TGTGCCAGCAGTTTACGGGATAGCGGGGGAAGGGAGTTCTTC	EEEEEEAEEEEEEEEEEEEEEEEEAEEEEEEEEEEEEEEEEE	TRBV12-3*00(565),TRBV12-4*00(565)	TRBD2*00(39)	TRBJ2-1*00(172)		530|545|567|0|15||75.0;530|545|567|0|15||75.0	15|28|48|15|27|DC20|39.0	34|42|70|34|42||40.0												TGTGCCAGCAGTTTACGGGATAGCGGGGGAAGGGAGTTCTTC	32								CASSLRDSGGREFF		:::::::::0:-2:15:15:1:-4:27:34:-14:42:::	TLML_4_	RNA
2055	CLONES_TRBTLML_4__infusion_TCR-JV_cDNA_13_GTCGTAGA_merged_170000.txt	3955	2	5.51025e-05	TGTGCCAGCAGTTTAGTCGGAAGCACCGGGGAGCTGTTTTTT	EEEEEEEEEEEEEEEEEEEEEEEEEEEEEEEEEEEEEEEEEE	TRBV12-3*00(852),TRBV12-4*00(836)		TRBJ2-2*00(182.5)		530|546|567|0|16||80.0;530|546|567|0|16||80.0		24|43|71|23|42||95.0												TGTGCCAGCAGTTTAGTCGGAAGCACCGGGGAGCTGTTTTTT	36								CASSLVGSTGELFF		:::::::::0:-1:16:::::23:-4:42:::	TLML_4_	RNA
2056	CLONES_TRBTLML_4__infusion_TCR-JV_cDNA_13_GTCGTAGA_merged_170000.txt	3956	2	5.51025e-05	TGTGCCAGCAGTTTAGCGACAGGGTTCACTGAAGCTTTCTTT	EEEEEAEEEEEEEEEEEEEAEEEAEEEEEEEEEEEEEEEEEE	TRBV12-4*00(929),TRBV12-3*00(905)	TRBD1*00(30)	TRBJ1-1*00(167.5)		530|548|567|0|18||90.0;530|548|567|0|18||90.0	15|21|36|18|24||30.0	24|40|68|26|42||80.0												TGTGCCAGCAGTTTAGCGACAGGGTTCACTGAAGCTTTCTTT	32								CASSLATGFTEAFF		:::::::::0:1:18:18:-3:-3:24:26:-4:42:::	TLML_4_	RNA
2057	CLONES_TRBTLML_4__infusion_TCR-JV_cDNA_13_GTCGTAGA_merged_170000.txt	3957	2	5.51025e-05	TGTGCCAGCAGTTTAAGTCTTCCCACATATGGCTACACCTTC	EEEEEEEEEEEEEEEEEEEEEEEEEEEEEEEEEEEEEEEEEE	TRBV28*00(165)		TRBJ1-2*00(215)		564|579|601|0|15||75.0		25|40|68|27|42||75.0												TGTGCCAGCAGTTTAAGTCTTCCCACATATGGCTACACCTTC	36								CASSLSLPTYGYTF		:::::::::0:-2:15:::::27:-5:42:::	TLML_4_	RNA
2058	CLONES_TRBTLML_4__infusion_TCR-JV_cDNA_13_GTCGTAGA_merged_170000.txt	3958	2	5.51025e-05	TGTGCCAGCAGTTCCCTCGGGACACTCTATGGCTACACCTTC	EEEEEEEEEEEEEEEEEEEEEEEEEEEEEEEEEEEEEEEEEE	TRBV12-3*00(520),TRBV12-4*00(520)	TRBD1*00(35),TRBD2*00(30)	TRBJ1-2*00(220)		530|543|567|0|13||65.0;530|543|567|0|13||65.0	11|18|36|17|24||35.0;15|21|48|17|23||30.0	24|40|68|26|42||80.0												TGTGCCAGCAGTTCCCTCGGGACACTCTATGGCTACACCTTC	36								CASSSLGTLYGYTF		:::::::::0:-4:13:17:1:-6:24:26:-4:42:::	TLML_4_	RNA
2059	CLONES_TRBTLML_4__infusion_TCR-JV_cDNA_13_GTCGTAGA_merged_170000.txt	3959	2	5.51025e-05	TGTGCCAGCAGTTCCGGGACAGGTTTGGGAAAACTGTTTTTT	EEEEEEEEEEEEEEEEEEEEEEEEEEEEEEEEEEEEEEEEEE	TRBV27*00(309.5)	TRBD1*00(50)	TRBJ1-4*00(197)		556|569|593|0|13||65.0	10|20|36|13|23||50.0	30|43|71|29|42||65.0												TGTGCCAGCAGTTCCGGGACAGGTTTGGGAAAACTGTTTTTT	36								CASSSGTGLGKLFF		:::::::::0:-4:13:13:2:-4:23:29:-10:42:::	TLML_4_	RNA
2060	CLONES_TRBTLML_4__infusion_TCR-JV_cDNA_13_GTCGTAGA_merged_170000.txt	3960	2	5.51025e-05	TGTGCCAGCAGTTGGGGGACCTTCGTCTACGAGCAGTACTTC	EEEEEEEEEEEEEEEEEEEEEEEEEEEEEEEEEEEEEEEEEE	TRBV12-3*00(520),TRBV12-4*00(520)	TRBD1*00(25),TRBD2*00(25)	TRBJ2-7*00(220)		530|543|567|0|13||65.0;530|543|567|0|13||65.0	12|17|36|15|20||25.0;16|21|48|15|20||25.0	23|39|67|26|42||80.0												TGTGCCAGCAGTTGGGGGACCTTCGTCTACGAGCAGTACTTC	36								CASSWGTFVYEQYF		:::::::::0:-4:13:15:0:-7:20:26:-3:42:::	TLML_4_	RNA
2061	CLONES_TRBTLML_4__infusion_TCR-JV_cDNA_13_GTCGTAGA_merged_170000.txt	3961	2	5.51025e-05	TGTGCCAGCAGTTATCGAGTTATGAACACTGAAGCTTTCTTT	EEEEEEEEEEEEEEEEEEEEEEEEEEEEEEEEEEEEEEEEEE	TRBV6-5*00(421.5)		TRBJ1-1*00(245)		519|540|556|0|20|DC533|79.0		19|40|68|21|42||105.0												TGTGCCAGCAGTTATCGAGTTATGAACACTGAAGCTTTCTTT	36								CASSYRVMNTEAFF		:::::::::0:4:20:::::21:1:42:::	TLML_4_	RNA
2062	CLONES_TRBTLML_4__infusion_TCR-JV_cDNA_13_GTCGTAGA_merged_170000.txt	3962	2	5.51025e-05	TGTGCCAGCAGTTACTCTCTGGGATCCTACGAGCAGTACTTC	EEEEEEEEEEEEEEEEEEEEEEEEEEEEEEEEEEEEEEEEEE	TRBV6-5*00(382.5)		TRBJ2-7*00(230)		519|536|556|0|17||85.0		21|39|67|24|42||90.0												TGTGCCAGCAGTTACTCTCTGGGATCCTACGAGCAGTACTTC	36								CASSYSLGSYEQYF		:::::::::0:0:17:::::24:-1:42:::	TLML_4_	RNA
2063	CLONES_TRBTLML_4__infusion_TCR-JV_cDNA_13_GTCGTAGA_merged_170000.txt	3963	2	5.51025e-05	TGTGCCAGCAGTTACTCGGGACTTGACGGGGAGCTGTTTTTT	EEEEEEEEEEEEEEEEEEEEEEEEEEEEEEEEEEEEEEEEEE	TRBV6-5*00(433.5)	TRBD2*00(25)	TRBJ2-2*00(200)		519|537|556|0|18||90.0	17|22|48|18|23||25.0	27|43|71|26|42||80.0												TGTGCCAGCAGTTACTCGGGACTTGACGGGGAGCTGTTTTTT	36								CASSYSGLDGELFF		:::::::::0:1:18:18:-1:-10:23:26:-7:42:::	TLML_4_	RNA
2064	CLONES_TRBTLML_4__infusion_TCR-JV_cDNA_13_GTCGTAGA_merged_170000.txt	3964	2	5.51025e-05	TGTGCCAGCAGTTACCCTGGGACAGGGGAGAGCTACACCTTC	EEEEEEEEEEEEEEEEEEEEEEEEEEEEEEEEEEEEEEEEEE	TRBV6-6*00(322.5)	TRBD1*00(50)	TRBJ1-2*00(195)		516|531|553|0|15||75.0	12|22|36|18|28||50.0	29|40|68|31|42||55.0												TGTGCCAGCAGTTACCCTGGGACAGGGGAGAGCTACACCTTC	36								CASSYPGTGESYTF		:::::::::0:-2:15:18:0:-2:28:31:-9:42:::	TLML_4_	RNA
2065	CLONES_TRBTLML_4__infusion_TCR-JV_cDNA_13_GTCGTAGA_merged_170000.txt	3965	2	5.51025e-05	TGTGCCAGCAGTTACCGGGGACAGAACACTGAAGCTTTCTTT	EEEEEEEEEEEEEEEEEEEEEEEEEEEEEEEEEEEEEEEEEE	TRBV6-1*00(905)	TRBD1*00(30)	TRBJ1-1*00(187.5)		516|528|553|0|12||60.0	12|18|36|17|23||30.0	21|40|68|23|42||95.0												TGTGCCAGCAGTTACCGGGGACAGAACACTGAAGCTTTCTTT	36								CASSYRGQNTEAFF		:::::::::0:-5:12:17:0:-6:23:23:-1:42:::	TLML_4_	RNA
2066	CLONES_TRBTLML_4__infusion_TCR-JV_cDNA_13_GTCGTAGA_merged_170000.txt	3966	2	5.51025e-05	TGTGCCAGCAGTTACCAGCCTTTGAACACTGAAGCTTTCTTT	EEEEEEEEEEEEEEEEEEEEEEEEEEEEEEEEEEEEEEEEEE	TRBV6-5*00(610)		TRBJ1-1*00(240)		519|534|556|0|15||75.0		20|40|68|22|42||100.0												TGTGCCAGCAGTTACCAGCCTTTGAACACTGAAGCTTTCTTT	36								CASSYQPLNTEAFF		:::::::::0:-2:15:::::22:0:42:::	TLML_4_	RNA
2067	CLONES_TRBTLML_4__infusion_TCR-JV_cDNA_13_GTCGTAGA_merged_170000.txt	3967	2	5.51025e-05	TGTGCCAGCAGTTACCAGGGGGCTTACACTGAAGCTTTCTTT	EEEEEEEEEEEEEEEEEEEEEEEEEEEEEEEEEEEEEEEEEE	TRBV6-5*00(754.5)	TRBD1*00(40)	TRBJ1-1*00(225)		519|534|556|0|15||75.0	16|24|36|15|23||40.0	23|40|68|25|42||85.0												TGTGCCAGCAGTTACCAGGGGGCTTACACTGAAGCTTTCTTT	36								CASSYQGAYTEAFF		:::::::::0:-2:15:15:-4:0:23:25:-3:42:::	TLML_4_	RNA
2068	CLONES_TRBTLML_4__infusion_TCR-JV_cDNA_13_GTCGTAGA_merged_170000.txt	3968	2	5.51025e-05	TGTGCCAGCAGTCTCCGGGACGGTGGGAACACCATATATTTT	EEEEEEEEEEEEEEEEEEEEEEEEEEEEEEEEEEEEEEEEEE	TRBV27*00(340)	TRBD1*00(35),TRBD2*00(35)	TRBJ1-3*00(219)		556|568|593|0|12||60.0	10|17|36|14|21||35.0;14|21|48|14|21||35.0	23|42|70|23|42|SA26G|79.0												TGTGCCAGCAGTCTCCGGGACGGTGGGAACACCATATATTTT	36								CASSLRDGGNTIYF		:::::::::0:-5:12:14:2:-7:21:23:-3:42:::	TLML_4_	RNA
2069	CLONES_TRBTLML_4__infusion_TCR-JV_cDNA_13_GTCGTAGA_merged_170000.txt	3969	2	5.51025e-05	TGTGCCAGCAGTCCCCCCGAGGGGTACTATGGCTACACCTTC	EEEEEEEEEEEEEEEAEEEEEEEEEEEEEEEEEEEEEEEEEE	TRBV2*00(380)	TRBD1*00(25),TRBD2*00(25)	TRBJ1-2*00(225)		518|530|555|0|12||60.0	1|6|36|12|17||25.0;27|32|48|18|23||25.0	23|40|68|25|42||85.0												TGTGCCAGCAGTCCCCCCGAGGGGTACTATGGCTACACCTTC	32								CASSPPEGYYGYTF		:::::::::0:-5:12:12:11:-18:17:25:-3:42:::	TLML_4_	RNA
2070	CLONES_TRBTLML_4__infusion_TCR-JV_cDNA_13_GTCGTAGA_merged_170000.txt	3970	2	5.51025e-05	TGTGCCAGCAGTCCCGGGACAGAATCCTACGAGCAGTACTTC	EEEEEEEEEEEEEEEEEEEEEEEEEEEEEEEEEEEEEEEEEE	TRBV6-6*00(757.5)	TRBD1*00(50)	TRBJ2-7*00(180)		516|528|553|0|12||60.0	9|19|36|12|22||50.0	21|39|67|24|42||90.0												TGTGCCAGCAGTCCCGGGACAGAATCCTACGAGCAGTACTTC	36								CASSPGTESYEQYF		:::::::::0:-5:12:12:3:-5:22:24:-1:42:::	TLML_4_	RNA
2071	CLONES_TRBTLML_4__infusion_TCR-JV_cDNA_13_GTCGTAGA_merged_170000.txt	3971	2	5.51025e-05	TGTGCCAGCAGTGTCGGACAGGGAGACAATGAGCAGTTCTTC	EEEEEEEEEEEEEEEEEEEEEEEEEEEEEEEEEEEEEEEEEE	TRBV12-3*00(972),TRBV12-4*00(948)	TRBD1*00(40)	TRBJ2-1*00(137.5)		530|542|567|0|12||60.0;530|542|567|0|12||60.0	13|21|36|15|23||40.0	25|42|70|25|42||85.0												TGTGCCAGCAGTGTCGGACAGGGAGACAATGAGCAGTTCTTC	36								CASSVGQGDNEQFF		:::::::::0:-5:12:15:-1:-3:23:25:-5:42:::	TLML_4_	RNA
2072	CLONES_TRBTLML_4__infusion_TCR-JV_cDNA_13_GTCGTAGA_merged_170000.txt	3972	2	5.51025e-05	TGTGCCAGCAGTGGCGACAGGTTCAATCAGCCCCAGCATTTT	EEEEEEEEEEEEEEEEEEEEEEEEEEEEEEEEEEEEEEEEEE	TRBV6-5*00(711.5)	TRBD1*00(30)	TRBJ1-5*00(192.5)		519|531|556|0|12||60.0	14|20|36|15|21||30.0	23|42|70|23|42||95.0												TGTGCCAGCAGTGGCGACAGGTTCAATCAGCCCCAGCATTTT	36								CASSGDRFNQPQHF		:::::::::0:-5:12:15:-2:-4:21:23:-3:42:::	TLML_4_	RNA
2073	CLONES_TRBTLML_4__infusion_TCR-JV_cDNA_13_GTCGTAGA_merged_170000.txt	3973	2	5.51025e-05	TGTGCCAGCAGTGGGAGGGATCAGTCGGATACGCAGTATTTT	EEEEEEEEEEEEEEEEEEEEEEEEEEEEEEEEEEEEEEEEEE	TRBV6-6*00(497)	TRBD2*00(35)	TRBJ2-3*00(215)		516|528|553|0|12||60.0	25|32|48|12|19||35.0	26|41|69|27|42||75.0												TGTGCCAGCAGTGGGAGGGATCAGTCGGATACGCAGTATTTT	36								CASSGRDQSDTQYF		:::::::::0:-5:12:12:-9:0:19:27:-6:42:::	TLML_4_	RNA
2074	CLONES_TRBTLML_4__infusion_TCR-JV_cDNA_13_GTCGTAGA_merged_170000.txt	3974	2	5.51025e-05	TGTGCCAGCAGTGGAATAGAGTTTGCCTATGGCTACACCTTC	EEEEEEEEEEEEEEEEEEEEEEEEEEEEEEEEEEEEEEEEEE	TRBV6-5*00(349.5)		TRBJ1-2*00(220)		519|531|556|0|12||60.0		24|40|68|26|42||80.0												TGTGCCAGCAGTGGAATAGAGTTTGCCTATGGCTACACCTTC	36								CASSGIEFAYGYTF		:::::::::0:-5:12:::::26:-4:42:::	TLML_4_	RNA
2075	CLONES_TRBTLML_4__infusion_TCR-JV_cDNA_13_GTCGTAGA_merged_170000.txt	3975	2	5.51025e-05	TGTGCCAGCAGTGAAGTCAGCGTTAACTATGGCTACACCTTC	EEEEEEEEEEEEEEEEEEEEEEEEEEEEEEEEEEEEEEEEEE	TRBV2*00(175)		TRBJ1-2*00(235)		518|534|555|0|16||80.0		21|40|68|23|42||95.0												TGTGCCAGCAGTGAAGTCAGCGTTAACTATGGCTACACCTTC	36								CASSEVSVNYGYTF		:::::::::0:-1:16:::::23:-1:42:::	TLML_4_	RNA
2076	CLONES_TRBTLML_4__infusion_TCR-JV_cDNA_13_GTCGTAGA_merged_170000.txt	3976	2	5.51025e-05	TGTGCCAGCAGTGAAGGGTTTCAAACAGATACGCAGTATTTT	EEEEEEEEEEEEEEEEEEEEEEEEEEEEEEEEEEEEEEEAEE	TRBV6-1*00(775)		TRBJ2-3*00(162.5)		516|539|553|0|23|SC532GSC534T|83.0		23|41|69|24|42||90.0												TGTGCCAGCAGTGAAGGGTTTCAAACAGATACGCAGTATTTT	32								CASSEGFQTDTQYF		:::::::::0:6:23:::::24:-3:42:::	TLML_4_	RNA
2077	CLONES_TRBTLML_4__infusion_TCR-JV_cDNA_13_GTCGTAGA_merged_170000.txt	3977	2	5.51025e-05	TGTGCCAGCAGTACCCCCCACGGGAACACTGAAGCTTTCTTT	EEEEEEEAEAEEEEEEEEEEEEEEEEEEEEEEAEEEEEEEEE	TRBV28*00(689.5)	TRBD1*00(25)	TRBJ1-1*00(152.5)		564|576|601|0|12||60.0	1|6|36|13|18||25.0	21|40|68|23|42||95.0												TGTGCCAGCAGTACCCCCCACGGGAACACTGAAGCTTTCTTT	32								CASSTPHGNTEAFF		:::::::::0:-5:12:13:11:-18:18:23:-1:42:::	TLML_4_	RNA
2078	CLONES_TRBTLML_4__infusion_TCR-JV_cDNA_13_GTCGTAGA_merged_170000.txt	3978	2	5.51025e-05	TGTGCCAGCAGTAGACAGGGTGGCACAGATACGCAGTATTTT	EEEEEEEEEEEEEEEEEEEEEEEEEEEEEEEEEEEEEEEEEE	TRBV6-2*00(577.5),TRBV6-3*00(577.5)	TRBD1*00(35)	TRBJ2-3*00(240)		516|528|553|0|12||60.0;516|528|553|0|12||60.0	14|21|36|13|20||35.0	21|41|69|22|42||100.0												TGTGCCAGCAGTAGACAGGGTGGCACAGATACGCAGTATTTT	36								CASSRQGGTDTQYF		:::::::::0:-5:12:13:-2:-3:20:22:-1:42:::	TLML_4_	RNA
2079	CLONES_TRBTLML_4__infusion_TCR-JV_cDNA_13_GTCGTAGA_merged_170000.txt	3979	2	5.51025e-05	TGTGCCAGCAGCTTCTCGGGGTGGACCGGGGAGCTGTTTTTT	EEEEEEEEEEEEEEEEEEEEEEEEEEEEEEEEEEEEEEEEEE	TRBV6-5*00(268)		TRBJ2-2*00(230)		519|537|556|0|18|ST530CSA532T|58.0		25|43|71|24|42||90.0												TGTGCCAGCAGCTTCTCGGGGTGGACCGGGGAGCTGTTTTTT	36								CASSFSGWTGELFF		:::::::::0:1:18:::::24:-5:42:::	TLML_4_	RNA
2080	CLONES_TRBTLML_4__infusion_TCR-JV_cDNA_13_GTCGTAGA_merged_170000.txt	3980	2	5.51025e-05	TGTGCCAGCAGCTTCTATTCAGGGGACAATGAGCAGTTCTTC	EEEEEEEEEEEEEEEEEEEEEEEEEEEEEEEEEEEEEEEEEE	TRBV7-2*00(211.5),TRBV7-8*00(195.5)	TRBD1*00(30)	TRBJ2-1*00(225)		580|594|617|0|14||70.0;567|581|604|0|14||70.0	16|22|36|19|25||30.0	25|42|70|25|42||85.0												TGTGCCAGCAGCTTCTATTCAGGGGACAATGAGCAGTTCTTC	36								CASSFYSGDNEQFF		:::::::::0:-3:14:19:-4:-2:25:25:-5:42:::	TLML_4_	RNA
2081	CLONES_TRBTLML_4__infusion_TCR-JV_cDNA_13_GTCGTAGA_merged_170000.txt	3981	2	5.51025e-05	TGTGCCAGCAGCTTCCGGACAGGGGACACTGAAGCTTTCTTT	EEEEEEEEEEEEEEEEEEEEEEEEEEEEEEEEEEEEEEEEEE	TRBV11-2*00(820.5)	TRBD1*00(45)	TRBJ1-1*00(177.5)		522|536|559|0|14||70.0	13|22|36|16|25||45.0	23|40|68|25|42||85.0												TGTGCCAGCAGCTTCCGGACAGGGGACACTGAAGCTTTCTTT	36								CASSFRTGDTEAFF		:::::::::0:-3:14:16:-1:-2:25:25:-3:42:::	TLML_4_	RNA
2082	CLONES_TRBTLML_4__infusion_TCR-JV_cDNA_13_GTCGTAGA_merged_170000.txt	3982	2	5.51025e-05	TGTGCCAGCAGCTTCGGCATTAGCACAGATACGCAGTATTTT	EEEEEEEEEEEEEEEEEEEEEEEEEEEEEEEEEEEEEEEEEE	TRBV7-2*00(337.5)		TRBJ2-3*00(250)		580|594|617|0|14||70.0		19|41|69|20|42||110.0												TGTGCCAGCAGCTTCGGCATTAGCACAGATACGCAGTATTTT	36								CASSFGISTDTQYF		:::::::::0:-3:14:::::20:1:42:::	TLML_4_	RNA
2083	CLONES_TRBTLML_4__infusion_TCR-JV_cDNA_13_GTCGTAGA_merged_170000.txt	3983	2	5.51025e-05	TGTGCCAGCAGCTTCGGGACAGGCCAAGGGTGGCAGTTCTTC	EEEEEEEEEEEEEEEEEEEEEEEEEEEEEEEEEEEEEEEEEE	TRBV7-8*00(355),TRBV7-2*00(323)	TRBD1*00(45)	TRBJ2-1*00(190)		567|581|604|0|14||70.0;580|594|617|0|14||70.0	11|20|36|14|23||45.0	32|42|70|32|42||50.0												TGTGCCAGCAGCTTCGGGACAGGCCAAGGGTGGCAGTTCTTC	36								CASSFGTGQGWQFF		:::::::::0:-3:14:14:1:-4:23:32:-12:42:::	TLML_4_	RNA
2084	CLONES_TRBTLML_4__infusion_TCR-JV_cDNA_13_GTCGTAGA_merged_170000.txt	3984	2	5.51025e-05	TGTGCCAGCAGCTTCGGAACCTCATACAATGAGCAGTTCTTC	EEEEEEEEEEEEEEEEEEEEEEEEEEEEEEEEEEEEEEEEEE	TRBV7-6*00(285),TRBV7-7*00(261)		TRBJ2-1*00(234)		576|590|613|0|14||70.0;585|599|622|0|14||70.0		20|42|70|20|42|SC23A|94.0												TGTGCCAGCAGCTTCGGAACCTCATACAATGAGCAGTTCTTC	36								CASSFGTSYNEQFF		:::::::::0:-3:14:::::20:0:42:::	TLML_4_	RNA
2085	CLONES_TRBTLML_4__infusion_TCR-JV_cDNA_13_GTCGTAGA_merged_170000.txt	3985	2	5.51025e-05	TGTGCCAGCAGCTTGTTGACAGGGAAGAGTGAGCAGTTCTTC	EEEEEAEEEEEEEEEEEEEEE<EEE7EEEAEEEEEEEEEEEE	TRBV5-5*00(614.5)	TRBD1*00(35)	TRBJ2-1*00(205)		549|564|585|0|15||75.0	14|21|36|17|24||35.0	29|42|70|29|42||65.0												TGTGCCAGCAGCTTGTTGACAGGGAAGAGTGAGCAGTTCTTC	22								CASSLLTGKSEQFF		:::::::::0:-1:15:17:-2:-3:24:29:-9:42:::	TLML_4_	RNA
2086	CLONES_TRBTLML_4__infusion_TCR-JV_cDNA_13_GTCGTAGA_merged_170000.txt	3986	2	5.51025e-05	TGTGCCAGCAGCTTGGCCAGGGTGAGAGAGACCCAGTACTTC	EEEEEEEEEEEEEEEEEEEEEEEEEEEEEEEEEEEEEEEEEE	TRBV7-2*00(290),TRBV7-8*00(258)	TRBD1*00(25)	TRBJ2-5*00(220)		580|594|617|0|14||70.0;567|581|604|0|14||70.0	16|21|36|17|22||25.0	24|40|68|26|42||80.0												TGTGCCAGCAGCTTGGCCAGGGTGAGAGAGACCCAGTACTTC	36								CASSLARVRETQYF		:::::::::0:-3:14:17:-4:-3:22:26:-4:42:::	TLML_4_	RNA
2087	CLONES_TRBTLML_4__infusion_TCR-JV_cDNA_13_GTCGTAGA_merged_170000.txt	3987	2	5.51025e-05	TGTGCCAGCAGCTTGGGGGGCCGGACAGATACGCAGTATTTT	EEEEEEEEEEEEEEEEEEEEEEEEEEEEEEEEEEEEEEEEEE	TRBV5-6*00(430),TRBV5-7*00(414),TRBV5-5*00(398)	TRBD1*00(25),TRBD2*00(25)	TRBJ2-3*00(230)		550|566|586|0|16||80.0;551|567|587|0|16||80.0;549|565|585|0|16||80.0	19|24|36|16|21||25.0;29|34|48|17|22||25.0	23|41|69|24|42||90.0												TGTGCCAGCAGCTTGGGGGGCCGGACAGATACGCAGTATTTT	36								CASSLGGRTDTQYF		:::::::::0:0:16:16:-7:0:21:24:-3:42:::	TLML_4_	RNA
2088	CLONES_TRBTLML_4__infusion_TCR-JV_cDNA_13_GTCGTAGA_merged_170000.txt	3988	2	5.51025e-05	TGTGCCAGCAGCTTGGGGACGGCCTACAATGAGCAGTTCTTC	EEEEEEEEEEEEEEEEEEEEEEEEEEEEEEEEEEEEEEEEEE	TRBV5-6*00(562)		TRBJ2-1*00(240)		550|566|586|0|16||80.0		22|42|70|22|42||100.0												TGTGCCAGCAGCTTGGGGACGGCCTACAATGAGCAGTTCTTC	36								CASSLGTAYNEQFF		:::::::::0:0:16:::::22:-2:42:::	TLML_4_	RNA
2089	CLONES_TRBTLML_4__infusion_TCR-JV_cDNA_13_GTCGTAGA_merged_170000.txt	3989	2	5.51025e-05	TGTGCCAGCAGCTTATTACAGGGGGAGACTGAAGCTTTCTTT	EEEEEEEEEEEEEEEEEEEEEEEEEEEEEEEEEEEEEEEEEE	TRBV7-2*00(395)	TRBD1*00(40)	TRBJ1-1*00(215)		580|595|617|0|15||75.0	15|23|36|17|25||40.0	25|40|68|27|42||75.0												TGTGCCAGCAGCTTATTACAGGGGGAGACTGAAGCTTTCTTT	36								CASSLLQGETEAFF		:::::::::0:-2:15:17:-3:-1:25:27:-5:42:::	TLML_4_	RNA
2090	CLONES_TRBTLML_4__infusion_TCR-JV_cDNA_13_GTCGTAGA_merged_170000.txt	3990	2	5.51025e-05	TGTGCCAGCAGCTTATCCGACAGGGGAGAGACCCAGTACTTC	EEEEEEEEEEEEEEEEEEEEEEEEEEEEEEEEEEEEEEEEEE	TRBV11-2*00(680)	TRBD1*00(40)	TRBJ2-5*00(155)		522|537|559|0|15||75.0	14|22|36|18|26||40.0	24|40|68|26|42||80.0												TGTGCCAGCAGCTTATCCGACAGGGGAGAGACCCAGTACTTC	36								CASSLSDRGETQYF		:::::::::0:-2:15:18:-2:-2:26:26:-4:42:::	TLML_4_	RNA
2091	CLONES_TRBTLML_4__infusion_TCR-JV_cDNA_13_GTCGTAGA_merged_170000.txt	3991	2	5.51025e-05	TGTGCCAGCAGCTTACTGGGACGCCCCAATGAGCAGTTCTTC	EEEEEEEEEEEEEEEEEEEEEEEEEEEEEEEEEEEEEEEEEE	TRBV7-3*00(375)	TRBD1*00(29),TRBD2*00(25)	TRBJ2-1*00(220)		540|555|577|0|15||75.0	19|28|36|17|26|SG22A|29.0;16|21|48|17|22||25.0	26|42|70|26|42||80.0												TGTGCCAGCAGCTTACTGGGACGCCCCAATGAGCAGTTCTTC	36								CASSLLGRPNEQFF		:::::::::0:-2:15:17:-7:4:26:26:-6:42:::	TLML_4_	RNA
2092	CLONES_TRBTLML_4__infusion_TCR-JV_cDNA_13_GTCGTAGA_merged_170000.txt	3992	2	5.51025e-05	TGTGCCAGCAGCTTACCACCGCCGGGACTCGAGCAGTTCTTC	EEEEEEEEEEEEEEEEEEEEEEEEEEEEEEEEEEEEEEEEEE	TRBV7-2*00(475)	TRBD2*00(40),TRBD1*00(35)	TRBJ2-1*00(200)		580|595|617|0|15||75.0	14|22|48|21|29||40.0;10|17|36|21|28||35.0	30|42|70|30|42||60.0												TGTGCCAGCAGCTTACCACCGCCGGGACTCGAGCAGTTCTTC	36								CASSLPPPGLEQFF		:::::::::0:-2:15:21:2:-10:29:30:-10:42:::	TLML_4_	RNA
2093	CLONES_TRBTLML_4__infusion_TCR-JV_cDNA_13_GTCGTAGA_merged_170000.txt	3993	2	5.51025e-05	TGTGCCAGCAGCTTAGTTTCTGGAGGGACTGAAGCTTTCTTT	EEEEEEEEEEEEEEEEEEEEEEEEEEEEEEEEEEEEEEEEEE	TRBV7-8*00(592.5)	TRBD2*00(30)	TRBJ1-1*00(205)		567|583|604|0|16||80.0	26|32|48|21|27||30.0	25|40|68|27|42||75.0												TGTGCCAGCAGCTTAGTTTCTGGAGGGACTGAAGCTTTCTTT	36								CASSLVSGGTEAFF		:::::::::0:-1:16:21:-10:0:27:27:-5:42:::	TLML_4_	RNA
2094	CLONES_TRBTLML_4__infusion_TCR-JV_cDNA_13_GTCGTAGA_merged_170000.txt	3994	2	5.51025e-05	TGTGCCAGCAGCTTAGTTCGGGGGAATCAGCCCCAGCATTTT	EEEEEEEEEAEEEEEEEEEEEEEEEEEEEEEEEEEEEEEEEE	TRBV7-2*00(303)	TRBD1*00(25)	TRBJ1-5*00(230)		580|596|617|0|16||80.0	18|23|36|19|24||25.0	24|42|70|24|42||90.0												TGTGCCAGCAGCTTAGTTCGGGGGAATCAGCCCCAGCATTTT	32								CASSLVRGNQPQHF		:::::::::0:-1:16:19:-6:-1:24:24:-4:42:::	TLML_4_	RNA
2095	CLONES_TRBTLML_4__infusion_TCR-JV_cDNA_13_GTCGTAGA_merged_170000.txt	3995	2	5.51025e-05	TGTGCCAGCAGCTTAGTTCGGGGAAACACTGAAGCTTTCTTT	EEEEEEEEEEEEEEEEEEEEEEEEEEEEEEEEEEEEEEEEEE	TRBV7-9*00(467)		TRBJ1-1*00(230)		556|572|593|0|16||80.0		22|40|68|24|42||90.0												TGTGCCAGCAGCTTAGTTCGGGGAAACACTGAAGCTTTCTTT	36								CASSLVRGNTEAFF		:::::::::0:-1:16:::::24:-2:42:::	TLML_4_	RNA
2096	CLONES_TRBTLML_4__infusion_TCR-JV_cDNA_13_GTCGTAGA_merged_170000.txt	3996	2	5.51025e-05	TGTGCCAGCAGCTTAGTCCCGACAGGGTATGGCTACACCTTC	EEEEEEEEEEEEEEEEEEEEEEEEEEEEEEEEEEEEEEEEEE	TRBV11-2*00(577),TRBV11-3*00(537),TRBV11-1*00(529)	TRBD1*00(35)	TRBJ1-2*00(182.5)		522|538|559|0|16||80.0;521|537|558|0|16||80.0;531|547|568|0|16||80.0	14|21|36|20|27||35.0	25|40|68|27|42||75.0												TGTGCCAGCAGCTTAGTCCCGACAGGGTATGGCTACACCTTC	36								CASSLVPTGYGYTF		:::::::::0:-1:16:20:-2:-3:27:27:-5:42:::	TLML_4_	RNA
2097	CLONES_TRBTLML_4__infusion_TCR-JV_cDNA_13_GTCGTAGA_merged_170000.txt	3997	2	5.51025e-05	TGTGCCAGCAGCTTAGCTGGGGAGGGGTACGAGCAGTACTTC	EEEEEEEEEEEEEEEEEEEEEEEEEEEEEEEEEEEEEEEEEE	TRBV7-6*00(867),TRBV7-7*00(779)	TRBD2*00(35)	TRBJ2-7*00(145)		576|593|613|0|17||85.0;585|602|622|0|17||85.0	25|32|48|19|26||35.0	24|39|67|27|42||75.0												TGTGCCAGCAGCTTAGCTGGGGAGGGGTACGAGCAGTACTTC	36								CASSLAGEGYEQYF		:::::::::0:0:17:19:-9:0:26:27:-4:42:::	TLML_4_	RNA
2098	CLONES_TRBTLML_4__infusion_TCR-JV_cDNA_13_GTCGTAGA_merged_170000.txt	3998	2	5.51025e-05	TGTGCCAGCAGCTTAGGTTCTAGCGGGGCTGAGCAGTTCTTC	EEEEEEEEEEEEEEEEEEEEEEEEEEEEEEEEEEEEEEEEEE	TRBV7-6*00(225),TRBV7-7*00(201)	TRBD2*00(40)	TRBJ2-1*00(205)		576|592|613|0|16||80.0;585|601|622|0|16||80.0	20|28|48|19|27||40.0	29|42|70|29|42||65.0												TGTGCCAGCAGCTTAGGTTCTAGCGGGGCTGAGCAGTTCTTC	36								CASSLGSSGAEQFF		:::::::::0:-1:16:19:-4:-4:27:29:-9:42:::	TLML_4_	RNA
2099	CLONES_TRBTLML_4__infusion_TCR-JV_cDNA_13_GTCGTAGA_merged_170000.txt	3999	2	5.51025e-05	TGTGCCAGCAGCTTAGGTCAGGGTGTCTATGGCTACACCTTC	EEEEEENNNNNNNNNNNNNNNNNNNNNNNNNNEEEEEEEEEE	TRBV7-2*00(617.5)	TRBD1*00(25)	TRBJ1-2*00(197)		580|596|617|0|16||80.0	16|21|36|18|23||25.0	24|40|68|26|42||80.0												TGTGCCAGCAGCTTAGGTCAGGGTGTCTATGGCTACACCTTC	36								CASSLGQGVYGYTF		:::::::::0:-1:16:18:-4:-3:23:26:-4:42:::	TLML_4_	RNA
2100	CLONES_TRBTLML_4__infusion_TCR-JV_cDNA_13_GTCGTAGA_merged_170000.txt	4000	2	5.51025e-05	TGTGCCAGCAGCTTAGGTGACGGGGGCTACGAGCAGTACTTC	EEEEEEEEEEEEEEEEEEEEEEEEEEEEEEEEEEEEEEEEEE	TRBV7-9*00(233.5)	TRBD1*00(25)	TRBJ2-7*00(220)		556|572|593|0|16||80.0	18|23|36|21|26||25.0	23|39|67|26|42||80.0												TGTGCCAGCAGCTTAGGTGACGGGGGCTACGAGCAGTACTTC	36								CASSLGDGGYEQYF		:::::::::0:-1:16:21:-6:-1:26:26:-3:42:::	TLML_4_	RNA
2101	CLONES_TRBTLML_4__infusion_TCR-JV_cDNA_13_GTCGTAGA_merged_170000.txt	4001	2	5.51025e-05	TGTGCCAGCAGCTTAGGCACTTTGGCCTATGGCTACACCTTC	EEEEEEEEEEEEEEEEEEEEEEEEEEEEEEEEEEEEEEEEEE	TRBV7-8*00(314.5),TRBV7-2*00(290.5)		TRBJ1-2*00(220)		567|583|604|0|16||80.0;580|596|617|0|16||80.0		24|40|68|26|42||80.0												TGTGCCAGCAGCTTAGGCACTTTGGCCTATGGCTACACCTTC	36								CASSLGTLAYGYTF		:::::::::0:-1:16:::::26:-4:42:::	TLML_4_	RNA
2102	CLONES_TRBTLML_4__infusion_TCR-JV_cDNA_13_GTCGTAGA_merged_170000.txt	4002	2	5.51025e-05	TGTGCCAGCAGCTTAGGGCAGAGCTCCTACGAGCAGTACTTC	EEEEEEEEEEEEEEEEEEEEEEEEEEEEEEEEEEEEEEEEEE	TRBV7-6*00(525),TRBV7-7*00(469)		TRBJ2-7*00(250)		576|592|613|0|16||80.0;585|601|622|0|16||80.0		17|39|67|20|42||110.0												TGTGCCAGCAGCTTAGGGCAGAGCTCCTACGAGCAGTACTTC	36								CASSLGQSSYEQYF		:::::::::0:-1:16:::::20:3:42:::	TLML_4_	RNA
2103	CLONES_TRBTLML_4__infusion_TCR-JV_cDNA_13_GTCGTAGA_merged_170000.txt	4003	2	5.51025e-05	TGTGCCAGCAGCTTAGGGGTTAGTGCAGATACGCAGTATTTT	EEEEEEEEEEEEEEEEEAEEEEEEEEEEAEAEEEEEEEEEEE	TRBV7-3*00(267.5)		TRBJ2-3*00(225)		540|555|577|0|15||75.0		24|41|69|25|42||85.0												TGTGCCAGCAGCTTAGGGGTTAGTGCAGATACGCAGTATTTT	32								CASSLGVSADTQYF		:::::::::0:-2:15:::::25:-4:42:::	TLML_4_	RNA
2104	CLONES_TRBTLML_4__infusion_TCR-JV_cDNA_13_GTCGTAGA_merged_170000.txt	4004	2	5.51025e-05	TGTGCCAGCAGCTTAGGGGCTGGACCCGGGGAGCTGTTTTTT	EEEEEEEEEEEEEEEEEEEEEEE6EEEEEEEEEEEEEEEEEE	TRBV11-2*00(160),TRBV11-3*00(160),TRBV7-2*00(160),TRBV11-1*00(144),TRBV7-9*00(144)		TRBJ2-2*00(225)		522|538|559|0|16||80.0;521|537|558|0|16||80.0;580|596|617|0|16||80.0;531|547|568|0|16||80.0;556|572|593|0|16||80.0		26|43|71|25|42||85.0												TGTGCCAGCAGCTTAGGGGCTGGACCCGGGGAGCTGTTTTTT	21								CASSLGAGPGELFF		:::::::::0:-1:16:::::25:-6:42:::	TLML_4_	RNA
2105	CLONES_TRBTLML_4__infusion_TCR-JV_cDNA_13_GTCGTAGA_merged_170000.txt	4005	2	5.51025e-05	TGTGCCAGCAGCTTAGGGGCAAACACCGGGGAGCTGTTTTTT	EEEEEEEEEEEEEEEEEEEEEEEEEEEEEEEEEEEEEEEEEE	TRBV7-9*00(682.5)		TRBJ2-2*00(245)		556|572|593|0|16||80.0		22|43|71|21|42||105.0												TGTGCCAGCAGCTTAGGGGCAAACACCGGGGAGCTGTTTTTT	36								CASSLGANTGELFF		:::::::::0:-1:16:::::21:-2:42:::	TLML_4_	RNA
2106	CLONES_TRBTLML_4__infusion_TCR-JV_cDNA_13_GTCGTAGA_merged_170000.txt	4006	2	5.51025e-05	TGTGCCAGCAGCTTAGGGATCCTCAATCAGCCCCAGCATTTT	EEEEEEEEEEEEEEEEEEEEEEEEEEEEEEEEEEEEEEEEEE	TRBV7-8*00(487.5)		TRBJ1-5*00(211)		567|583|604|0|16||80.0		23|42|70|23|42||95.0												TGTGCCAGCAGCTTAGGGATCCTCAATCAGCCCCAGCATTTT	36								CASSLGILNQPQHF		:::::::::0:-1:16:::::23:-3:42:::	TLML_4_	RNA
2107	CLONES_TRBTLML_4__infusion_TCR-JV_cDNA_13_GTCGTAGA_merged_170000.txt	4007	2	5.51025e-05	TGTGCCAGCAGCTTAGATCTGGGTTGGGGTGAAGCTTTCTTT	EEEEEEEEEEEEEEEEAEEEEEEEEEEEEEEEEEEEEEEEEE	TRBV11-2*00(400)		TRBJ1-1*00(205)		522|542|559|0|20||100.0		27|40|68|29|42||65.0												TGTGCCAGCAGCTTAGATCTGGGTTGGGGTGAAGCTTTCTTT	32								CASSLDLGWGEAFF		:::::::::0:3:20:::::29:-7:42:::	TLML_4_	RNA
2108	CLONES_TRBTLML_4__infusion_TCR-JV_cDNA_13_GTCGTAGA_merged_170000.txt	4008	2	5.51025e-05	TGTGCCAGCAGCTTAGATCAGGGGTATCAGCCCCAGCATTTT	EEEEEEEEEEEEEEEEEEEEEEEEEEEEEEEEEEEEEEEEEE	TRBV7-6*00(360)	TRBD1*00(30)	TRBJ1-5*00(225)		576|592|613|0|16||80.0	16|22|36|18|24||30.0	25|42|70|25|42||85.0												TGTGCCAGCAGCTTAGATCAGGGGTATCAGCCCCAGCATTTT	36								CASSLDQGYQPQHF		:::::::::0:-1:16:18:-4:-2:24:25:-5:42:::	TLML_4_	RNA
2109	CLONES_TRBTLML_4__infusion_TCR-JV_cDNA_13_GTCGTAGA_merged_170000.txt	4009	2	5.51025e-05	TGTGCCAGCAGCTTAGACTTCTCTCAAGAGACCCAGTACTTC	EEEEEEEEEEEEEEEEEEEEEEEEEEEEEEEEEEEEEEEEEE	TRBV11-2*00(305),TRBV11-3*00(273)		TRBJ2-5*00(230)		522|539|559|0|17||85.0;521|538|558|0|17||85.0		22|40|68|24|42||90.0												TGTGCCAGCAGCTTAGACTTCTCTCAAGAGACCCAGTACTTC	36								CASSLDFSQETQYF		:::::::::0:0:17:::::24:-2:42:::	TLML_4_	RNA
2110	CLONES_TRBTLML_4__infusion_TCR-JV_cDNA_13_GTCGTAGA_merged_170000.txt	4010	2	5.51025e-05	TGTGCCAGCAGCTTAGAGGCCAGTACCTACGAGCAGTACTTC	EEEEEEEEEEEEEEEEEEEEEEEEEEEEEEEEEEEEEEEEEE	TRBV11-2*00(136),TRBV11-3*00(136)		TRBJ2-7*00(225)		522|539|559|0|17||85.0;521|538|558|0|17||85.0		22|39|67|25|42||85.0												TGTGCCAGCAGCTTAGAGGCCAGTACCTACGAGCAGTACTTC	36								CASSLEASTYEQYF		:::::::::0:0:17:::::25:-2:42:::	TLML_4_	RNA
2111	CLONES_TRBTLML_4__infusion_TCR-JV_cDNA_13_GTCGTAGA_merged_170000.txt	4011	2	5.51025e-05	TGTGCCAGCAGCTTAATCGGACGGGACACTGAAGCTTTCTTT	EEEEEEEEEEEEEEEEEEEEEEEEEEEEEEEEEEEEEEEEEE	TRBV7-2*00(295),TRBV7-8*00(263)		TRBJ1-1*00(225)		580|595|617|0|15||75.0;567|582|604|0|15||75.0		23|40|68|25|42||85.0												TGTGCCAGCAGCTTAATCGGACGGGACACTGAAGCTTTCTTT	36								CASSLIGRDTEAFF		:::::::::0:-2:15:::::25:-3:42:::	TLML_4_	RNA
2112	CLONES_TRBTLML_4__infusion_TCR-JV_cDNA_13_GTCGTAGA_merged_170000.txt	4012	2	5.51025e-05	TGTGCCAGCAGCTTAACGGGAACCTTATCCGTGCAGTACTTC	EEEEEEEEEEEEEEEEEEEEEEEEEEEEEEEEEEEEEEEEEE	TRBV7-8*00(462)	TRBD1*00(25),TRBD2*00(25)	TRBJ2-7*00(130)		567|582|604|0|15||75.0	11|16|36|16|21||25.0;15|20|48|16|21||25.0	29|39|67|32|42||50.0												TGTGCCAGCAGCTTAACGGGAACCTTATCCGTGCAGTACTTC	36								CASSLTGTLSVQYF		:::::::::0:-2:15:16:1:-8:21:32:-9:42:::	TLML_4_	RNA
2113	CLONES_TRBTLML_4__infusion_TCR-JV_cDNA_13_GTCGTAGA_merged_170000.txt	4013	2	5.51025e-05	TGTGCCAGCAGCTCCTGGGGGGGTCAAGAGACCCAGTACTTC	EEEEEEEEEEEEEEEEEEEEEEEEEEEEEEEEEEEEEEEEEE	TRBV7-2*00(288),TRBV7-8*00(272)	TRBD1*00(25)	TRBJ2-5*00(230)		580|593|617|0|13||65.0;567|580|604|0|13||65.0	18|23|36|16|21||25.0	22|40|68|24|42||90.0												TGTGCCAGCAGCTCCTGGGGGGGTCAAGAGACCCAGTACTTC	36								CASSSWGGQETQYF		:::::::::0:-4:13:16:-6:-1:21:24:-2:42:::	TLML_4_	RNA
2114	CLONES_TRBTLML_4__infusion_TCR-JV_cDNA_13_GTCGTAGA_merged_170000.txt	4014	2	5.51025e-05	TGTGCCAGCAGCTCCCCGGGACAGGGAAACATTCAGTACTTC	NNNNNNNNNNNNNNNNNNNNNNNNNNNNNNNNNNNNNNNNNN	TRBV28*00(522.5)	TRBD1*00(60)	TRBJ2-4*00(220)		564|575|601|0|11||55.0	9|21|36|14|26||60.0	26|42|70|26|42||80.0												TGTGCCAGCAGCTCCCCGGGACAGGGAAACATTCAGTACTTC	45								CASSSPGQGNIQYF		:::::::::0:-6:11:14:3:-3:26:26:-6:42:::	TLML_4_	RNA
2115	CLONES_TRBTLML_4__infusion_TCR-JV_cDNA_13_GTCGTAGA_merged_170000.txt	4015	2	5.51025e-05	TGTGCCAGCAGCTCCGGGACAGGGCATTCACCCCTCCACTTT	EEEEEEEEEEEEEEEEEEEEEEEEEEEEEEEEEEEEEEEEEE	TRBV7-2*00(600)	TRBD1*00(55)	TRBJ1-6*00(220)		580|593|617|0|13||65.0	10|21|36|13|24||55.0	28|45|73|25|42||85.0												TGTGCCAGCAGCTCCGGGACAGGGCATTCACCCCTCCACTTT	36								CASSSGTGHSPLHF		:::::::::0:-4:13:13:2:-3:24:25:-8:42:::	TLML_4_	RNA
2116	CLONES_TRBTLML_4__infusion_TCR-JV_cDNA_13_GTCGTAGA_merged_170000.txt	4016	2	5.51025e-05	TGTGCCAGCAGCTCCGACTTCCCCTACTCACCCCTCCACTTT	EEEEEEEEEEEEEEEEEEEEEEEEEEEEEEEEEEEEEEEEEE	TRBV11-2*00(365),TRBV11-3*00(333)	TRBD1*00(25)	TRBJ1-6*00(215)		522|535|559|0|13||65.0;521|534|558|0|13||65.0	2|7|36|20|25||25.0	30|45|73|27|42||75.0												TGTGCCAGCAGCTCCGACTTCCCCTACTCACCCCTCCACTTT	36								CASSSDFPYSPLHF		:::::::::0:-4:13:20:10:-17:25:27:-10:42:::	TLML_4_	RNA
2117	CLONES_TRBTLML_4__infusion_TCR-JV_cDNA_13_GTCGTAGA_merged_170000.txt	4017	2	5.51025e-05	TGTGCCAGCAGCTCACACAGACTAGGGGAGACCCAGTACTTC	EEEEEEEEEEEEEEEEEEEEEEEEEEEEEEEEEEEEEEEEEE	TRBV7-9*00(467.5)	TRBD2*00(30)	TRBJ2-5*00(215)		556|569|593|0|13||65.0	18|24|48|19|25||30.0	25|40|68|27|42||75.0												TGTGCCAGCAGCTCACACAGACTAGGGGAGACCCAGTACTTC	36								CASSSHRLGETQYF		:::::::::0:-4:13:19:-2:-8:25:27:-5:42:::	TLML_4_	RNA
2118	CLONES_TRBTLML_4__infusion_TCR-JV_cDNA_13_GTCGTAGA_merged_170000.txt	4018	2	5.51025e-05	TGTGCCAGCAGCCTTCTCCAGGGTTCTAATGAGCAGTTCTTC	EEEEEEEEEEEEEEEEEEEEEEEEEEEEEEEEEEEEEEEEEE	TRBV7-9*00(1150)	TRBD1*00(25)	TRBJ2-1*00(215)		556|568|593|0|12||60.0	16|21|36|18|23||25.0	27|42|70|27|42||75.0												TGTGCCAGCAGCCTTCTCCAGGGTTCTAATGAGCAGTTCTTC	36								CASSLLQGSNEQFF		:::::::::0:-5:12:18:-4:-3:23:27:-7:42:::	TLML_4_	RNA
2119	CLONES_TRBTLML_4__infusion_TCR-JV_cDNA_13_GTCGTAGA_merged_170000.txt	4019	2	5.51025e-05	TGTGCCAGCAGCCTTCAACAGGGGCTCTATGGCTACACCTTC	EEEEEEEEEEEEEEEEEEEEEEEEEEEEEEEEEEEEEEEEEE	TRBV7-2*00(510)	TRBD1*00(35)	TRBJ1-2*00(220)		580|592|617|0|12||60.0	15|22|36|17|24||35.0	24|40|68|26|42||80.0												TGTGCCAGCAGCCTTCAACAGGGGCTCTATGGCTACACCTTC	36								CASSLQQGLYGYTF		:::::::::0:-5:12:17:-3:-2:24:26:-4:42:::	TLML_4_	RNA
2120	CLONES_TRBTLML_4__infusion_TCR-JV_cDNA_13_GTCGTAGA_merged_170000.txt	4020	2	5.51025e-05	TGTGCCAGCAGCCTCCGGGAGGGGATATATGGCTACACCTTC	EEEEEEEEEEEEEEEEEEEEEEEEEEEEEEEEEEEEEEEEEE	TRBV3-1*00(260),TRBV3-2*00(252)	TRBD2*00(40)	TRBJ1-2*00(215)		543|556|580|0|13||65.0;543|556|580|0|13||65.0	24|32|48|15|23||40.0	25|40|68|27|42||75.0												TGTGCCAGCAGCCTCCGGGAGGGGATATATGGCTACACCTTC	36								CASSLREGIYGYTF		:::::::::0:-4:13:15:-8:0:23:27:-5:42:::	TLML_4_	RNA
2121	CLONES_TRBTLML_4__infusion_TCR-JV_cDNA_13_GTCGTAGA_merged_170000.txt	4021	2	5.51025e-05	TGTGCCAGCAGCCTCGCAGGCGGCAATCAGCCCCAGCATTTT	EEEEEEEEEEEEEEEEEEEEEEEEEEEEEEEEEEEEEEEEEE	TRBV12-3*00(147.5),TRBV12-4*00(147.5)		TRBJ1-5*00(240)		530|541|567|0|11||55.0;530|541|567|0|11||55.0		22|42|70|22|42||100.0												TGTGCCAGCAGCCTCGCAGGCGGCAATCAGCCCCAGCATTTT	36								CASSLAGGNQPQHF		:::::::::0:-6:11:::::22:-2:42:::	TLML_4_	RNA
2122	CLONES_TRBTLML_4__infusion_TCR-JV_cDNA_13_GTCGTAGA_merged_170000.txt	4022	2	5.51025e-05	TGTGCCAGCAGCCTCACGGGACCGAACACTGAAGCTTTCTTT	EEEEEEEEEEEEEEEEEEEEEEEEEEEEEEEEEEEEEEEEEE	TRBV3-1*00(612)	TRBD1*00(30),TRBD2*00(30)	TRBJ1-1*00(235)		543|556|580|0|13||65.0	11|17|36|16|22||30.0;15|21|48|16|22||30.0	21|40|68|23|42||95.0												TGTGCCAGCAGCCTCACGGGACCGAACACTGAAGCTTTCTTT	36								CASSLTGPNTEAFF		:::::::::0:-4:13:16:1:-7:22:23:-1:42:::	TLML_4_	RNA
2123	CLONES_TRBTLML_4__infusion_TCR-JV_cDNA_13_GTCGTAGA_merged_170000.txt	4023	2	5.51025e-05	TGTGCCAGCAGCCCTAGCGGGGTTACCTACGAGCAGTACTTC	EEEEEEEEEEEEEEEEEEEEEEEEEEEEEEEEEEEEEEEEEE	TRBV7-2*00(530)	TRBD2*00(40)	TRBJ2-7*00(225)		580|592|617|0|12||60.0	20|28|48|13|21||40.0	22|39|67|25|42||85.0												TGTGCCAGCAGCCCTAGCGGGGTTACCTACGAGCAGTACTTC	36								CASSPSGVTYEQYF		:::::::::0:-5:12:13:-4:-4:21:25:-2:42:::	TLML_4_	RNA
2124	CLONES_TRBTLML_4__infusion_TCR-JV_cDNA_13_GTCGTAGA_merged_170000.txt	4024	2	5.51025e-05	TGTGCCAGCAGCCCTAGCGGGGGGCCCCGGGAGCTGTTTTTT	EEEEEEEEEEEEEEEEEEEEEEEEEEEEEEEEEEEEAAEEEE	TRBV3-1*00(295),TRBV3-2*00(287)	TRBD2*00(49)	TRBJ2-2*00(202)		543|556|580|0|13||65.0;543|556|580|0|13||65.0	20|35|48|13|27|DA28|49.0	29|43|71|28|42||70.0												TGTGCCAGCAGCCCTAGCGGGGGGCCCCGGGAGCTGTTTTTT	32								CASSPSGGPRELFF		:::::::::0:-4:13:13:-4:3:27:28:-9:42:::	TLML_4_	RNA
2125	CLONES_TRBTLML_4__infusion_TCR-JV_cDNA_13_GTCGTAGA_merged_170000.txt	4025	2	5.51025e-05	TGTGCCAGCAGCCCCTGGGAGCGTGGGGACATTCAGTACTTC	EEEEEEEEEEEEEEEEEEEEEEEEEEEEEEEEEEEEEEEEEE	TRBV4-2*00(285),TRBV4-3*00(269)	TRBD2*00(25)	TRBJ2-4*00(210)		537|550|574|0|13||65.0;537|550|574|0|13|SC539T|49.0	25|30|48|16|21||25.0	28|42|70|28|42||70.0												TGTGCCAGCAGCCCCTGGGAGCGTGGGGACATTCAGTACTTC	36								CASSPWERGDIQYF		:::::::::0:-4:13:16:-9:-2:21:28:-8:42:::	TLML_4_	RNA
2126	CLONES_TRBTLML_4__infusion_TCR-JV_cDNA_13_GTCGTAGA_merged_170000.txt	4026	2	5.51025e-05	TGTGCCAGCAGCCCCTATGTGAATGCCTACGAGCAGTACTTC	EEEEEEEEEEEEEEEEEEEEEEEEEEEEEEEEEEEEEEEEEE	TRBV5-4*00(422.5)		TRBJ2-7*00(225)		549|561|585|0|12||60.0		22|39|67|25|42||85.0												TGTGCCAGCAGCCCCTATGTGAATGCCTACGAGCAGTACTTC	36								CASSPYVNAYEQYF		:::::::::0:-4:12:::::25:-2:42:::	TLML_4_	RNA
2127	CLONES_TRBTLML_4__infusion_TCR-JV_cDNA_13_GTCGTAGA_merged_170000.txt	4027	2	5.51025e-05	TGTGCCAGCAGCCCCCTGGGGCTAGCCCAAACCCAGTACTTC	EEEEEEEEEEEEEEEEEEEEEEEEEEEEEEEEEEEEEEEEEE	TRBV28*00(495)	TRBD1*00(35)	TRBJ2-5*00(200)		564|575|601|0|11||55.0	1|8|36|11|18||35.0	28|40|68|30|42||60.0												TGTGCCAGCAGCCCCCTGGGGCTAGCCCAAACCCAGTACTTC	36								CASSPLGLAQTQYF		:::::::::0:-6:11:11:11:-16:18:30:-8:42:::	TLML_4_	RNA
2128	CLONES_TRBTLML_4__infusion_TCR-JV_cDNA_13_GTCGTAGA_merged_170000.txt	4028	2	5.51025e-05	TGTGCCAGCAGCCCCCGTCAGCGGGGGGCTGAGCAGTTCTTC	EEEEEEEEEEEEEEEEEEEEEEEEEEEEEEEEEEEEEEEEEE	TRBV7-2*00(332.5),TRBV7-8*00(300.5)	TRBD1*00(30),TRBD2*00(30)	TRBJ2-1*00(205)		580|592|617|0|12||60.0;567|579|604|0|12||60.0	18|24|36|23|29||30.0;22|28|48|19|25||30.0	29|42|70|29|42||65.0												TGTGCCAGCAGCCCCCGTCAGCGGGGGGCTGAGCAGTTCTTC	36								CASSPRQRGAEQFF		:::::::::0:-5:12:23:-6:0:29:29:-9:42:::	TLML_4_	RNA
2129	CLONES_TRBTLML_4__infusion_TCR-JV_cDNA_13_GTCGTAGA_merged_170000.txt	4029	2	5.51025e-05	TGTGCCAGCAGCCCCAAAACCTCCTACAATGAGCAGTTCTTC	EEEEEEEEEEEEEEEEEEEEEEEEEEEEEEEEEEEEEEEEEE	TRBV7-2*00(345),TRBV7-8*00(313)		TRBJ2-1*00(250)		580|592|617|0|12||60.0;567|579|604|0|12||60.0		20|42|70|20|42||110.0												TGTGCCAGCAGCCCCAAAACCTCCTACAATGAGCAGTTCTTC	36								CASSPKTSYNEQFF		:::::::::0:-5:12:::::20:0:42:::	TLML_4_	RNA
2130	CLONES_TRBTLML_4__infusion_TCR-JV_cDNA_13_GTCGTAGA_merged_170000.txt	4030	2	5.51025e-05	TGTGCCAGCAGCCCGTCCGGGGGGAACACTGAAGCTTTCTTT	EEEEEEEEEEEEEEEEEEEEEEEEEEEEEEEEEEEEEEEEEE	TRBV7-2*00(383.5)	TRBD1*00(25),TRBD2*00(25)	TRBJ1-1*00(200.5)		580|592|617|0|12||60.0	10|15|36|16|21||25.0;14|19|48|16|21||25.0	21|40|68|23|42||95.0												TGTGCCAGCAGCCCGTCCGGGGGGAACACTGAAGCTTTCTTT	36								CASSPSGGNTEAFF		:::::::::0:-5:12:16:2:-9:21:23:-1:42:::	TLML_4_	RNA
2131	CLONES_TRBTLML_4__infusion_TCR-JV_cDNA_13_GTCGTAGA_merged_170000.txt	4031	2	5.51025e-05	TGTGCCAGCAGCCCGGTACAGGCGGTGGACGAGCAGTACTTC	EEEEEEEEAEEEEEEEEEAAEEE<AAEEEEAEEEEEEEEEEE	TRBV14*00(790)	TRBD1*00(29)	TRBJ2-7*00(194)		516|529|553|0|13||65.0	11|20|36|13|22|SG14T|29.0	25|39|67|28|42||70.0												TGTGCCAGCAGCCCGGTACAGGCGGTGGACGAGCAGTACTTC	27								CASSPVQAVDEQYF		:::::::::0:-4:13:13:1:-4:22:28:-5:42:::	TLML_4_	RNA
2132	CLONES_TRBTLML_4__infusion_TCR-JV_cDNA_13_GTCGTAGA_merged_170000.txt	4032	2	5.51025e-05	TGTGCCAGCAGCCCGGGGGGGCTCGGTTCACCCCTCCACTTT	EEEEEEEEEEEEEEEEEEEEEEEEEEEEEEEEEEEEEEEEEE	TRBV7-2*00(345),TRBV7-8*00(313)	TRBD1*00(30),TRBD2*00(29)	TRBJ1-6*00(220)		580|592|617|0|12||60.0;567|579|604|0|12||60.0	18|24|36|16|22||30.0;24|33|48|13|22|SA28G|29.0	29|45|73|26|42||80.0												TGTGCCAGCAGCCCGGGGGGGCTCGGTTCACCCCTCCACTTT	36								CASSPGGLGSPLHF		:::::::::0:-5:12:16:-6:0:22:26:-9:42:::	TLML_4_	RNA
2133	CLONES_TRBTLML_4__infusion_TCR-JV_cDNA_13_GTCGTAGA_merged_170000.txt	4033	2	5.51025e-05	TGTGCCAGCAGCCCGGGGACAGGGGCCTCACCCCTCCACTTT	EEEEEEEEEEEEEEEEEEEEEEEEEEEEEEEEEEEEEEEEEE	TRBV7-6*00(267.5)	TRBD1*00(50)	TRBJ1-6*00(215)		576|588|613|0|12||60.0	12|22|36|15|25||50.0	30|45|73|27|42||75.0												TGTGCCAGCAGCCCGGGGACAGGGGCCTCACCCCTCCACTTT	36								CASSPGTGASPLHF		:::::::::0:-5:12:15:0:-2:25:27:-10:42:::	TLML_4_	RNA
2134	CLONES_TRBTLML_4__infusion_TCR-JV_cDNA_13_GTCGTAGA_merged_170000.txt	4034	2	5.51025e-05	TGTGCCAGCAGCCCGGGGAGGGGCCAAGAGACCCAGTACTTC	EEEEEEEEEEEEEEEEEEEEEEEEEEEEEEEEEEEEEEEEEE	TRBV7-3*00(575)	TRBD2*00(35)	TRBJ2-5*00(235)		540|552|577|0|12||60.0	25|32|48|15|22||35.0	21|40|68|23|42||95.0												TGTGCCAGCAGCCCGGGGAGGGGCCAAGAGACCCAGTACTTC	36								CASSPGRGQETQYF		:::::::::0:-5:12:15:-9:0:22:23:-1:42:::	TLML_4_	RNA
2135	CLONES_TRBTLML_4__infusion_TCR-JV_cDNA_13_GTCGTAGA_merged_170000.txt	4035	2	5.51025e-05	TGTGCCAGCAGCCCGAGCGGGGGGCCCTATGGCTACACCTTC	EEEEEEEEEEEEAEEAAEAEEEEEEEEEEEEAEEEEEEEEEE	TRBV6-5*00(636)	TRBD2*00(34),TRBD1*00(30)	TRBJ1-2*00(220)		519|530|556|0|11||55.0	22|34|48|15|26|DA28|34.0;18|24|36|19|25||30.0	24|40|68|26|42||80.0												TGTGCCAGCAGCCCGAGCGGGGGGCCCTATGGCTACACCTTC	32								CASSPSGGPYGYTF		:::::::::0:-6:11:15:-6:2:26:26:-4:42:::	TLML_4_	RNA
2136	CLONES_TRBTLML_4__infusion_TCR-JV_cDNA_13_GTCGTAGA_merged_170000.txt	4036	2	5.51025e-05	TGTGCCAGCAGCCCAAGACTAGCCGCAGATACGCAGTATTTT	EEEEEEEEEEEEEEEEEEEEEEEEEEEEEEEEEEEEEEEEEE	TRBV7-9*00(387.5)	TRBD2*00(35)	TRBJ2-3*00(225)		556|568|593|0|12||60.0	18|25|48|16|23||35.0	24|41|69|25|42||85.0												TGTGCCAGCAGCCCAAGACTAGCCGCAGATACGCAGTATTTT	36								CASSPRLAADTQYF		:::::::::0:-5:12:16:-2:-7:23:25:-4:42:::	TLML_4_	RNA
2137	CLONES_TRBTLML_4__infusion_TCR-JV_cDNA_13_GTCGTAGA_merged_170000.txt	4037	2	5.51025e-05	TGTGCCAGCAGCCGCGGACAGGGCAATCAGCCCCAGCATTTT	EEEEEEEEEEEEEEEEEEEEEEEEEEEEEEEEEEEEEEEEEE	TRBV7-2*00(446.5)	TRBD1*00(35)	TRBJ1-5*00(240)		580|592|617|0|12||60.0	13|20|36|15|22||35.0	22|42|70|22|42||100.0												TGTGCCAGCAGCCGCGGACAGGGCAATCAGCCCCAGCATTTT	36								CASSRGQGNQPQHF		:::::::::0:-5:12:15:-1:-4:22:22:-2:42:::	TLML_4_	RNA
2138	CLONES_TRBTLML_4__infusion_TCR-JV_cDNA_13_GTCGTAGA_merged_170000.txt	4038	2	5.51025e-05	TGTGCCAGCAGCCGCACCCGAGACACCGGGGAGCTGTTTTTT	EEEEEEEEEEEEEEEEEEEEEEEEEEEEEEEEEEEEEEEEEE	TRBV11-3*00(355),TRBV11-2*00(339)		TRBJ2-2*00(240)		521|533|558|0|12||60.0;522|534|559|0|12||60.0		23|43|71|22|42||100.0												TGTGCCAGCAGCCGCACCCGAGACACCGGGGAGCTGTTTTTT	36								CASSRTRDTGELFF		:::::::::0:-5:12:::::22:-3:42:::	TLML_4_	RNA
2139	CLONES_TRBTLML_4__infusion_TCR-JV_cDNA_13_GTCGTAGA_merged_170000.txt	4039	2	5.51025e-05	TGTGCCAGCAGCCGGGCAGGCAGGAATTCACCCCTCCACTTT	EEEEEEEEEEEEEEEEEEEEEEEEEEEEEEEEEEEEEEEEEE	TRBV4-2*00(265),TRBV4-3*00(249)		TRBJ1-6*00(230)		537|550|574|0|13||65.0;537|550|574|0|13|SC539T|49.0		27|45|73|24|42||90.0												TGTGCCAGCAGCCGGGCAGGCAGGAATTCACCCCTCCACTTT	36								CASSRAGRNSPLHF		:::::::::0:-4:13:::::24:-7:42:::	TLML_4_	RNA
2140	CLONES_TRBTLML_4__infusion_TCR-JV_cDNA_13_GTCGTAGA_merged_170000.txt	4040	2	5.51025e-05	TGTGCCAGCAGCCGACAGCCTAACACCGGGGAGCTGTTTTTT	EEEEEEEEEEEEEEEEEEEEEEEEEEEEEEEEEEEEEEEEEE	TRBV3-1*00(572.5),TRBV3-2*00(516.5)	TRBD1*00(25)	TRBJ2-2*00(245)		543|556|580|0|13||65.0;543|556|580|0|13||65.0	14|19|36|13|18||25.0	22|43|71|21|42||105.0												TGTGCCAGCAGCCGACAGCCTAACACCGGGGAGCTGTTTTTT	36								CASSRQPNTGELFF		:::::::::0:-4:13:13:-2:-5:18:21:-2:42:::	TLML_4_	RNA
2141	CLONES_TRBTLML_4__infusion_TCR-JV_cDNA_13_GTCGTAGA_merged_170000.txt	4041	2	5.51025e-05	TGTGCCAGCAGCCGACAGGGTTTGAACACTGAAGCTTTCTTT	EEEEEEEEEEEEEEEEEEEEEEEEEEEEEEEEEEEEEEEEEE	TRBV7-2*00(195)	TRBD1*00(35)	TRBJ1-1*00(240)		580|592|617|0|12||60.0	14|21|36|13|20||35.0	20|40|68|22|42||100.0												TGTGCCAGCAGCCGACAGGGTTTGAACACTGAAGCTTTCTTT	36								CASSRQGLNTEAFF		:::::::::0:-5:12:13:-2:-3:20:22:0:42:::	TLML_4_	RNA
2142	CLONES_TRBTLML_4__infusion_TCR-JV_cDNA_13_GTCGTAGA_merged_170000.txt	4042	2	5.51025e-05	TGTGCCAGCAGCCATCGGGAAGGGTCCTACGAGCAGTACTTC	EEEEEEEEEEEEEEEEEAEAEEEE6EEEEEEEEEEEEEEEEE	TRBV4-2*00(785)	TRBD1*00(25),TRBD2*00(25)	TRBJ2-7*00(230)		537|551|574|0|14||70.0	11|16|36|15|20||25.0;15|20|48|15|20||25.0	21|39|67|24|42||90.0												TGTGCCAGCAGCCATCGGGAAGGGTCCTACGAGCAGTACTTC	21								CASSHREGSYEQYF		:::::::::0:-3:14:15:1:-8:20:24:-1:42:::	TLML_4_	RNA
2143	CLONES_TRBTLML_4__infusion_TCR-JV_cDNA_13_GTCGTAGA_merged_170000.txt	4043	2	5.51025e-05	TGTGCCAGCAGCCATCATGACAGGAACTACGAGCAGTACTTC	EEEEEEEEEEEEEEEEEEEEEEEEEEEEEEEEEEEEEEEEEE	TRBV3-1*00(330),TRBV3-2*00(314)	TRBD1*00(30)	TRBJ2-7*00(220)		543|557|580|0|14||70.0;543|557|580|0|14||70.0	14|20|36|18|24||30.0	23|39|67|26|42||80.0												TGTGCCAGCAGCCATCATGACAGGAACTACGAGCAGTACTTC	36								CASSHHDRNYEQYF		:::::::::0:-3:14:18:-2:-4:24:26:-3:42:::	TLML_4_	RNA
2144	CLONES_TRBTLML_4__infusion_TCR-JV_cDNA_13_GTCGTAGA_merged_170000.txt	4044	2	5.51025e-05	TGTGCCAGCAGCCACCGGCCAATTCGCTACGAGCAGTACTTC	EEEEEEEEEEEEEEEEEEEEEEEEEEEEEEEEEEEEEEEEEE	TRBV6-6*00(550)		TRBJ2-7*00(220)		516|527|553|0|11||55.0		23|39|67|26|42||80.0												TGTGCCAGCAGCCACCGGCCAATTCGCTACGAGCAGTACTTC	36								CASSHRPIRYEQYF		:::::::::0:-6:11:::::26:-3:42:::	TLML_4_	RNA
2145	CLONES_TRBTLML_4__infusion_TCR-JV_cDNA_13_GTCGTAGA_merged_170000.txt	4045	2	5.51025e-05	TGTGCCAGCAGCCACAACGGACTAGTTTTGATCCAGTTCTTC	EEEEEEEEEEEEEEEEEEEEEEEEEEEEEEEEEEEEEEEEEE	TRBV7-8*00(667)	TRBD2*00(35)	TRBJ2-1*00(185)		567|579|604|0|12||60.0	17|24|48|18|25||35.0	33|42|70|33|42||45.0												TGTGCCAGCAGCCACAACGGACTAGTTTTGATCCAGTTCTTC	36								CASSHNGLVLIQFF		:::::::::0:-5:12:18:-1:-8:25:33:-13:42:::	TLML_4_	RNA
2146	CLONES_TRBTLML_4__infusion_TCR-JV_cDNA_13_GTCGTAGA_merged_170000.txt	4046	2	5.51025e-05	TGTGCCAGCAGCCAACAGGGGGGGAACACTGAAGCTTTCTTT	EEEEEEEEEEEEEEEEEEEEEEEEEEEEEEEEEEEEEEEEEE	TRBV2*00(345)	TRBD1*00(40)	TRBJ1-1*00(235)		518|529|555|0|11||55.0	15|23|36|14|22||40.0	21|40|68|23|42||95.0												TGTGCCAGCAGCCAACAGGGGGGGAACACTGAAGCTTTCTTT	36								CASSQQGGNTEAFF		:::::::::0:-6:11:14:-3:-1:22:23:-1:42:::	TLML_4_	RNA
2147	CLONES_TRBTLML_4__infusion_TCR-JV_cDNA_13_GTCGTAGA_merged_170000.txt	4047	2	5.51025e-05	TGTGCCAGCAGCCAAGGACAGGCCCGGGAAAAACTGTTTTTT	EEEEEEEEEEEEEEEEEEEEEEEEEEEEEEEEEEEEEEEEEE	TRBV9*00(520)	TRBD1*00(35)	TRBJ1-4*00(215)		559|571|595|0|12||60.0	13|20|36|15|22||35.0	28|43|71|27|42||75.0												TGTGCCAGCAGCCAAGGACAGGCCCGGGAAAAACTGTTTTTT	36								CASSQGQAREKLFF		:::::::::0:-4:12:15:-1:-4:22:27:-8:42:::	TLML_4_	RNA
2148	CLONES_TRBTLML_4__infusion_TCR-JV_cDNA_13_GTCGTAGA_merged_170000.txt	4048	2	5.51025e-05	TGTGCCAGCAGCCAAGATCCGAGAAACGAAAAACTGTTTTTT	EEEEEEEEEEEEEEEEEEEEEEEEEEEEEEEEEEEEEEEEEE	TRBV4-2*00(345),TRBV4-3*00(329)		TRBJ1-4*00(215)		537|556|574|0|19||95.0;537|556|574|0|19|SC539T|79.0		28|43|71|27|42||75.0												TGTGCCAGCAGCCAAGATCCGAGAAACGAAAAACTGTTTTTT	36								CASSQDPRNEKLFF		:::::::::0:2:19:::::27:-8:42:::	TLML_4_	RNA
2149	CLONES_TRBTLML_4__infusion_TCR-JV_cDNA_13_GTCGTAGA_merged_170000.txt	4049	2	5.51025e-05	TGTGCCAGCAGCCAAAGGGGGGTTCACTATGGCTACACCTTC	EEEEEEEEEEEEEEEEEEEEEEEEEEEEEEEEEEEEEEEEEE	TRBV4-2*00(400),TRBV4-3*00(384)	TRBD1*00(30)	TRBJ1-2*00(212.5)		537|552|574|0|15||75.0;537|552|574|0|15|SC539T|59.0	17|23|36|15|21||30.0	23|40|68|25|42||85.0												TGTGCCAGCAGCCAAAGGGGGGTTCACTATGGCTACACCTTC	36								CASSQRGVHYGYTF		:::::::::0:-2:15:15:-5:-1:21:25:-3:42:::	TLML_4_	RNA
2150	CLONES_TRBTLML_4__infusion_TCR-JV_cDNA_13_GTCGTAGA_merged_170000.txt	4050	2	5.51025e-05	TGTGCCAGCAGCGTCGGAGGGGGCGGTACTGAAGCTTTCTTT	EEEEEEEEEEEEEEEEEEEEEEEEEEEEEEEEEEEEEEEEEE	TRBV9*00(380)	TRBD1*00(40)	TRBJ1-1*00(215)		559|573|595|0|14||70.0	17|25|36|17|25||40.0	25|40|68|27|42||75.0												TGTGCCAGCAGCGTCGGAGGGGGCGGTACTGAAGCTTTCTTT	36								CASSVGGGGTEAFF		:::::::::0:-2:14:17:-5:1:25:27:-5:42:::	TLML_4_	RNA
2151	CLONES_TRBTLML_4__infusion_TCR-JV_cDNA_13_GTCGTAGA_merged_170000.txt	4051	2	5.51025e-05	TGTGCCAGCAGCGTGCAGATTGGAAGCACTGAAGCTTTCTTT	EEEEEEEEEEEEEEEEEEEEEEEEEEEEEEEEEEEEEEEEEE	TRBV9*00(505)		TRBJ1-1*00(200)		559|573|595|0|14||70.0		24|40|68|26|42||80.0												TGTGCCAGCAGCGTGCAGATTGGAAGCACTGAAGCTTTCTTT	36								CASSVQIGSTEAFF		:::::::::0:-2:14:::::26:-4:42:::	TLML_4_	RNA
2152	CLONES_TRBTLML_4__infusion_TCR-JV_cDNA_13_GTCGTAGA_merged_170000.txt	4052	2	5.51025e-05	TGTGCCAGCAGCGTAGGGGTCTCCAGCTATGGCTACACCTTC	EEEEEEEEEEEEEEEEEEEEEEEEEEEEEEEEEEEEEEEEEE	TRBV9*00(452.5)		TRBJ1-2*00(220)		559|575|595|0|16||80.0		24|40|68|26|42||80.0												TGTGCCAGCAGCGTAGGGGTCTCCAGCTATGGCTACACCTTC	36								CASSVGVSSYGYTF		:::::::::0:0:16:::::26:-4:42:::	TLML_4_	RNA
2153	CLONES_TRBTLML_4__infusion_TCR-JV_cDNA_13_GTCGTAGA_merged_170000.txt	4053	2	5.51025e-05	TGTGCCAGCAGCGTAACAGGGGCCCAAGAGACCCAGTACTTC	EEEEEEEEEEEEEEEAEEEEE6EEEEEEEEEEEEEEEEEEEE	TRBV9*00(275)	TRBD1*00(35)	TRBJ2-5*00(235)		559|574|595|0|15||75.0	15|22|36|15|22||35.0	21|40|68|23|42||95.0												TGTGCCAGCAGCGTAACAGGGGCCCAAGAGACCCAGTACTTC	21								CASSVTGAQETQYF		:::::::::0:-1:15:15:-3:-2:22:23:-1:42:::	TLML_4_	RNA
2154	CLONES_TRBTLML_4__infusion_TCR-JV_cDNA_13_GTCGTAGA_merged_170000.txt	4054	2	5.51025e-05	TGTGCCAGCAGCGGTAGCGGGGGGGCTTATGAGCAGTTCTTC	EAEEEEEEEEEEEEEEEEEEEEEEEEEEEEEEEEEEEEEEEE	TRBV7-8*00(524.5)	TRBD2*00(44)	TRBJ2-1*00(210)		567|579|604|0|12||60.0	21|33|48|14|26|SA28G|44.0	28|42|70|28|42||70.0												TGTGCCAGCAGCGGTAGCGGGGGGGCTTATGAGCAGTTCTTC	32								CASSGSGGAYEQFF		:::::::::0:-5:12:14:-5:1:26:28:-8:42:::	TLML_4_	RNA
2155	CLONES_TRBTLML_4__infusion_TCR-JV_cDNA_13_GTCGTAGA_merged_170000.txt	4055	2	5.51025e-05	TGTGCCAGCAGCGGGGGACAGGGGGGCGATTCGGGAGCCTTC	EEEEEE7EEEEEEEEEEEEEEEEEEEEEEEEEEEEEEEEEEE	TRBV5-6*00(565)	TRBD1*00(55)	TRBJ1-2*00(165)		550|562|586|0|12||60.0	12|23|36|14|25||55.0	35|40|68|37|42||25.0												TGTGCCAGCAGCGGGGGACAGGGGGGCGATTCGGGAGCCTTC	22								CASSGGQGGDSGAF		:::::::::0:-4:12:14:0:-1:25:37:-15:42:::	TLML_4_	RNA
2156	CLONES_TRBTLML_4__infusion_TCR-JV_cDNA_13_GTCGTAGA_merged_170000.txt	4056	2	5.51025e-05	TGTGCCAGCAGCGGACAGGTGATCACAGATACGCAGTATTTT	EEEEEEEEEEEEEEEEEEEEEEEEEEEEEEEEEEEEEEEEEE	TRBV2*00(192.5)	TRBD1*00(35)	TRBJ2-3*00(235)		518|529|555|0|11||55.0	13|20|36|12|19||35.0	22|41|69|23|42||95.0												TGTGCCAGCAGCGGACAGGTGATCACAGATACGCAGTATTTT	36								CASSGQVITDTQYF		:::::::::0:-6:11:12:-1:-4:19:23:-2:42:::	TLML_4_	RNA
2157	CLONES_TRBTLML_4__infusion_TCR-JV_cDNA_13_GTCGTAGA_merged_170000.txt	4057	2	5.51025e-05	TGTGCCAGCAGCGGAGGGGGGGTGAGCACTGAAGCTTTCTTT	EEEEEEEEEEEEEEEEEEEEEEEEEEEEEEEEEEEEEEAEAE	TRBV11-1*00(90),TRBV4-2*00(90),TRBV5-7*00(90),TRBV5-8*00(90),TRBV7-9*00(90)	TRBD1*00(30),TRBD2*00(30)	TRBJ1-1*00(224)		531|543|568|0|12||60.0;537|549|574|0|12||60.0;551|563|587|0|12||60.0;551|563|587|0|12||60.0;556|568|593|0|12||60.0	17|23|36|14|20||30.0;26|32|48|12|18||30.0	20|40|68|22|42|SA23G|84.0												TGTGCCAGCAGCGGAGGGGGGGTGAGCACTGAAGCTTTCTTT	32								CASSGGGVSTEAFF		:::::::::0:-5:12:14:-5:-1:20:22:0:42:::	TLML_4_	RNA
2158	CLONES_TRBTLML_4__infusion_TCR-JV_cDNA_13_GTCGTAGA_merged_170000.txt	4058	2	5.51025e-05	TGTGCCAGCAGCGACAGATCCCGTTCGGATGAGCAGTTCTTC	EEEEEEEEEEEEEEEEEEEEEEEEEEEEAEEEEEEEEEEEEE	TRBV12-3*00(642.5),TRBV12-4*00(642.5)	TRBD1*00(25),TRBD2*00(25)	TRBJ2-1*00(202)		530|541|567|0|11||55.0;530|541|567|0|11||55.0	8|13|36|18|23||25.0;3|8|48|18|23||25.0	28|42|70|28|42||70.0												TGTGCCAGCAGCGACAGATCCCGTTCGGATGAGCAGTTCTTC	32								CASSDRSRSDEQFF		:::::::::0:-6:11:18:4:-11:23:28:-8:42:::	TLML_4_	RNA
2159	CLONES_TRBTLML_4__infusion_TCR-JV_cDNA_13_GTCGTAGA_merged_170000.txt	4059	2	5.51025e-05	TGTGCCAGCAGCGAGACAGGGGGGAGTACTGAAGCTTTCTTT	EEEEEEEEEEEEEEEEEEEEEEEEEEEEEEEEEEEEEEEEEE	TRBV6-5*00(490)	TRBD1*00(45)	TRBJ1-1*00(215)		519|530|556|0|11||55.0	14|23|36|14|23||45.0	25|40|68|27|42||75.0												TGTGCCAGCAGCGAGACAGGGGGGAGTACTGAAGCTTTCTTT	36								CASSETGGSTEAFF		:::::::::0:-6:11:14:-2:-1:23:27:-5:42:::	TLML_4_	RNA
2160	CLONES_TRBTLML_4__infusion_TCR-JV_cDNA_13_GTCGTAGA_merged_170000.txt	4060	2	5.51025e-05	TGTGCCAGCAGCGAATACACGGCGACAGATACGCAGTATTTT	ENNNNNNNNNNNNNNNNNNNNNNNNNNNNNNNNNEEEEEEEE	TRBV7-3*00(570)		TRBJ2-3*00(230)		540|552|577|0|12||60.0		23|41|69|24|42||90.0												TGTGCCAGCAGCGAATACACGGCGACAGATACGCAGTATTTT	36								CASSEYTATDTQYF		:::::::::0:-5:12:::::24:-3:42:::	TLML_4_	RNA
2161	CLONES_TRBTLML_4__infusion_TCR-JV_cDNA_13_GTCGTAGA_merged_170000.txt	4061	2	5.51025e-05	TGTGCCAGCAGCAGACAGGGGGCAGTCAATGAGCAGTTCTTC	EEEEEEEAEAEEE<EEEEEAEEEEEEEEEEEEEEEEEEEEEE	TRBV28*00(884)	TRBD1*00(50)	TRBJ2-1*00(220)		564|575|601|0|11||55.0	14|24|36|13|23||50.0	26|42|70|26|42||80.0												TGTGCCAGCAGCAGACAGGGGGCAGTCAATGAGCAGTTCTTC	27								CASSRQGAVNEQFF		:::::::::0:-6:11:13:-2:0:23:26:-6:42:::	TLML_4_	RNA
2162	CLONES_TRBTLML_4__infusion_TCR-JV_cDNA_13_GTCGTAGA_merged_170000.txt	4062	2	5.51025e-05	TGTGCCAGCAGGGGAAGGCTATCCACAGATACGCAGTATTTT	EEEEEEEEEEEEEEEEEEEEEEEEEEEEEEEEEEEEEEEEEE	TRBV2*00(295)		TRBJ2-3*00(235)		518|529|555|0|11||55.0		22|41|69|23|42||95.0												TGTGCCAGCAGGGGAAGGCTATCCACAGATACGCAGTATTTT	36								CASRGRLSTDTQYF		:::::::::0:-6:11:::::23:-2:42:::	TLML_4_	RNA
2163	CLONES_TRBTLML_4__infusion_TCR-JV_cDNA_13_GTCGTAGA_merged_170000.txt	4063	2	5.51025e-05	TGTGCCAGCAGGATGACAGGGGAGAATGAAAAACTGTTTTTT	EEEEEEEEEEEEEEEEEEEEEEEEEEEEEEEEEEEEEEEEEE	TRBV6-6*00(372.5)	TRBD1*00(40)	TRBJ1-4*00(222)		516|527|553|0|11||55.0	14|22|36|14|22||40.0	25|43|71|24|42||90.0												TGTGCCAGCAGGATGACAGGGGAGAATGAAAAACTGTTTTTT	36								CASRMTGENEKLFF		:::::::::0:-6:11:14:-2:-2:22:24:-5:42:::	TLML_4_	RNA
2164	CLONES_TRBTLML_4__infusion_TCR-JV_cDNA_13_GTCGTAGA_merged_170000.txt	4064	2	5.51025e-05	TGTGCCAGCAGGACAGGGGGGAGCAATCAGCCCCAGCATTTT	EEEEEEEEEEEEEEEEEEEEEEEEEEEEEEEEEEEEEEEEEE	TRBV6-2*00(452.5),TRBV6-3*00(452.5)	TRBD1*00(45)	TRBJ1-5*00(245)		516|527|553|0|11||55.0;516|527|553|0|11||55.0	14|23|36|11|20||45.0	21|42|70|21|42||105.0												TGTGCCAGCAGGACAGGGGGGAGCAATCAGCCCCAGCATTTT	36								CASRTGGSNQPQHF		:::::::::0:-6:11:11:-2:-1:20:21:-1:42:::	TLML_4_	RNA
2165	CLONES_TRBTLML_4__infusion_TCR-JV_cDNA_13_GTCGTAGA_merged_170000.txt	4065	2	5.51025e-05	TGTGCCAGCAGGAGCGGGACAGGGCAAGAGACCCAGTACTTC	EEEEEEEEEEEEEEEEEEEEEEEEEEEEEEEEEEEEEEEEEE	TRBV12-3*00(410),TRBV12-4*00(410)	TRBD1*00(50)	TRBJ2-5*00(230)		530|541|567|0|11||55.0;530|541|567|0|11||55.0	11|21|36|14|24||50.0	22|40|68|24|42||90.0												TGTGCCAGCAGGAGCGGGACAGGGCAAGAGACCCAGTACTTC	36								CASRSGTGQETQYF		:::::::::0:-6:11:14:1:-3:24:24:-2:42:::	TLML_4_	RNA
2166	CLONES_TRBTLML_4__infusion_TCR-JV_cDNA_13_GTCGTAGA_merged_170000.txt	4066	2	5.51025e-05	TGTGCCAGCAGACGCAGGGGACCCGGAGATACGCAGTATTTT	EEEEEEEEEEEEEEEEEEEEEEEEEEEEEEEEEEEEEEEEEE	TRBV28*00(332.5)	TRBD1*00(30)	TRBJ2-3*00(220)		564|575|601|0|11||55.0	16|22|36|14|20||30.0	25|41|69|26|42||80.0												TGTGCCAGCAGACGCAGGGGACCCGGAGATACGCAGTATTTT	36								CASRRRGPGDTQYF		:::::::::0:-6:11:14:-4:-2:20:26:-5:42:::	TLML_4_	RNA
2167	CLONES_TRBTLML_4__infusion_TCR-JV_cDNA_13_GTCGTAGA_merged_170000.txt	4067	2	5.51025e-05	TGTGCCAGCAGACGGACAGGGTTGGGAAACACCATATATTTT	EEEEEEEEEEEEEEEEEEEEEEEEEEEEEEEEEEEEEEEEEE	TRBV28*00(887.5)	TRBD1*00(40)	TRBJ1-3*00(185)		564|575|601|0|11||55.0	13|21|36|13|21||40.0	24|42|70|24|42||90.0												TGTGCCAGCAGACGGACAGGGTTGGGAAACACCATATATTTT	36								CASRRTGLGNTIYF		:::::::::0:-6:11:13:-1:-3:21:24:-4:42:::	TLML_4_	RNA
2168	CLONES_TRBTLML_4__infusion_TCR-JV_cDNA_13_GTCGTAGA_merged_170000.txt	4068	2	5.51025e-05	TGTGCCAGCAACCAACAGGGTATCTACGGGGAGCTGTTTTTT	EEEEEEEEEEEEEEEEEEEEEEEEEEEEEEEEEEEEEEEEEE	TRBV28*00(512.5)	TRBD1*00(30)	TRBJ2-2*00(220)		564|574|601|0|10||50.0	15|21|36|14|20||30.0	27|43|71|26|42||80.0												TGTGCCAGCAACCAACAGGGTATCTACGGGGAGCTGTTTTTT	36								CASNQQGIYGELFF		:::::::::0:-7:10:14:-3:-3:20:26:-7:42:::	TLML_4_	RNA
2169	CLONES_TRBTLML_4__infusion_TCR-JV_cDNA_13_GTCGTAGA_merged_170000.txt	4069	2	5.51025e-05	TGTGCCAGCAAAGGCGGGACAGGGGTTGACGAGCAGTACTTC	EEEEEEEEEEEEEEEEEEEEEEEEEEEEEEEEEEEEEEEEEE	TRBV6-5*00(495)	TRBD1*00(55)	TRBJ2-7*00(210)		519|529|556|0|10||50.0	11|22|36|14|25||55.0	25|39|67|28|42||70.0												TGTGCCAGCAAAGGCGGGACAGGGGTTGACGAGCAGTACTTC	36								CASKGGTGVDEQYF		:::::::::0:-7:10:14:1:-2:25:28:-5:42:::	TLML_4_	RNA
2170	CLONES_TRBTLML_4__infusion_TCR-JV_cDNA_13_GTCGTAGA_merged_170000.txt	4124	2	5.51025e-05	TGTGCAAGTCGCCCACGATGGGACCTACCGGAGCAGTACTTC	EEEEEEEEEEEEEEEEEEEEEEEEEEEEEEEEEEEEEEEEEE	TRBV12-2*00(309.5)	TRBD1*00(25),TRBD2*00(25)	TRBJ2-7*00(200)		526|538|563|0|12||60.0	12|17|36|19|24||25.0;16|21|48|19|24||25.0	27|39|67|30|42||60.0												TGTGCAAGTCGCCCACGATGGGACCTACCGGAGCAGTACTTC	36								CASRPRWDLPEQYF		:::::::::0:-5:12:19:0:-7:24:30:-7:42:::	TLML_4_	RNA
2171	CLONES_TRBTLML_4__infusion_TCR-JV_cDNA_13_GTCGTAGA_merged_170000.txt	4132	2	5.51025e-05	TGCGCCAGCTTGGGGGACGGGGGCCAGACCAGGCAGTATTTT	EEEEEEEEEEEEEEEEEEEEEEEEEEEEEEEEEEEEEEEEEE	TRBV5-1*00(512.5)	TRBD1*00(34)	TRBJ2-3*00(190)		554|563|590|0|9||45.0	12|22|36|13|23|SA17G|34.0	31|41|69|32|42||50.0												TGCGCCAGCTTGGGGGACGGGGGCCAGACCAGGCAGTATTTT	36								CASLGDGGQTRQYF		:::::::::0:-7:9:13:0:-2:23:32:-11:42:::	TLML_4_	RNA
2172	CLONES_TRBTLML_4__infusion_TCR-JV_cDNA_13_GTCGTAGA_merged_170000.txt	4133	2	5.51025e-05	TGCGCCAGCACTGGACAGGGGGCAAGCCAGCCCCAGCATTTT	EEEEEEEEEEEEEEEEEEEEEEEEEEEEEEEEEEEEEEEEEE	TRBV10-2*00(722.5)	TRBD1*00(55)	TRBJ1-5*00(197.5)		533|543|570|0|10||50.0	13|24|36|12|23||55.0	27|42|70|27|42||75.0												TGCGCCAGCACTGGACAGGGGGCAAGCCAGCCCCAGCATTTT	36								CASTGQGASQPQHF		:::::::::0:-7:10:12:-1:0:23:27:-7:42:::	TLML_4_	RNA
2173	CLONES_TRBTLML_4__infusion_TCR-JV_cDNA_13_GTCGTAGA_merged_170000.txt	4134	2	5.51025e-05	TGCGCCAGCACCTCCGAAGGGACCTCAGATACGCAGTATTTT	EEEEEEEEEEEEEEEEEEEEEEEEEEEEEEEEEEEEEEEEEE	TRBV5-1*00(632.5)	TRBD1*00(25),TRBD2*00(25)	TRBJ2-3*00(157.5)		554|564|590|0|10||50.0	12|17|36|18|23||25.0;1|6|48|10|15||25.0	24|41|69|25|42||85.0												TGCGCCAGCACCTCCGAAGGGACCTCAGATACGCAGTATTTT	36								CASTSEGTSDTQYF		:::::::::0:-6:10:18:0:-7:23:25:-4:42:::	TLML_4_	RNA
2174	CLONES_TRBTLML_4__infusion_TCR-JV_cDNA_13_GTCGTAGA_merged_170000.txt	4135	2	5.51025e-05	TGCGCCAGCAGTTGGGGGACAGGGGACAATGAGCAGTTCTTC	EEEEEEEEEEEEEEEEEEEEEEEEEEEEEEEEEEEEEEEEEE	TRBV10-2*00(340)	TRBD1*00(50)	TRBJ2-1*00(225)		533|545|570|0|12||60.0	12|22|36|15|25||50.0	25|42|70|25|42||85.0												TGCGCCAGCAGTTGGGGGACAGGGGACAATGAGCAGTTCTTC	36								CASSWGTGDNEQFF		:::::::::0:-5:12:15:0:-2:25:25:-5:42:::	TLML_4_	RNA
2175	CLONES_TRBTLML_4__infusion_TCR-JV_cDNA_13_GTCGTAGA_merged_170000.txt	4136	2	5.51025e-05	TGCGCCAGCAGTGACGGCGTCTCTGGAAACACCATATATTTT	EEEEEEEEEEEEEEEEEEEEEEEEEEEEEEEEEEEEEEEEEE	TRBV10-2*00(510)		TRBJ1-3*00(250)		533|547|570|0|14||70.0		20|42|70|20|42||110.0												TGCGCCAGCAGTGACGGCGTCTCTGGAAACACCATATATTTT	36								CASSDGVSGNTIYF		:::::::::0:-3:14:::::20:0:42:::	TLML_4_	RNA
2176	CLONES_TRBTLML_4__infusion_TCR-JV_cDNA_13_GTCGTAGA_merged_170000.txt	4137	2	5.51025e-05	TGCGCCAGCAGCTTGGCCTTCGGGGCCAACGTCCTGACTTTC	EEEEEEEEEEEEEEEEEEEEEEEEEEEEEEEEEEEEEEEEEE	TRBV5-1*00(210)		TRBJ2-6*00(245)		554|572|590|0|18||90.0		24|45|73|21|42||105.0												TGCGCCAGCAGCTTGGCCTTCGGGGCCAACGTCCTGACTTTC	36								CASSLAFGANVLTF		:::::::::0:2:18:::::21:-4:42:::	TLML_4_	RNA
2177	CLONES_TRBTLML_4__infusion_TCR-JV_cDNA_13_GTCGTAGA_merged_170000.txt	4138	2	5.51025e-05	TGCGCCAGCAGCTTGGGGGGACAGGGCCCTGAAGCTTTCTTT	EEEEEEEEEEEEEEEEEEEEEEEEEEEEEEEEEEEEEEEEEE	TRBV5-1*00(134)	TRBD1*00(45)	TRBJ1-1*00(210)		554|570|590|0|16||80.0	12|21|36|17|26||45.0	26|40|68|28|42||70.0												TGCGCCAGCAGCTTGGGGGGACAGGGCCCTGAAGCTTTCTTT	36								CASSLGGQGPEAFF		:::::::::0:0:16:17:0:-3:26:28:-6:42:::	TLML_4_	RNA
2178	CLONES_TRBTLML_4__infusion_TCR-JV_cDNA_13_GTCGTAGA_merged_170000.txt	4139	2	5.51025e-05	TGCGCCAGCAGCTTGGGACTTAGCACAGATACGCAGTATTTT	EEEEEEEEEEEEEEEEEEEEAEEEEEEEEEEEEEEEEEEEEA	TRBV5-1*00(507.5)		TRBJ2-3*00(250)		554|570|590|0|16||80.0		19|41|69|20|42||110.0												TGCGCCAGCAGCTTGGGACTTAGCACAGATACGCAGTATTTT	32								CASSLGLSTDTQYF		:::::::::0:0:16:::::20:1:42:::	TLML_4_	RNA
2179	CLONES_TRBTLML_4__infusion_TCR-JV_cDNA_13_GTCGTAGA_merged_170000.txt	4140	2	5.51025e-05	TGCGCCAGCAGCTTAAGCCCTCGAACCTACGAGCAGTACTTC	EEEEEEEEEEEEEEEEEEEEEEEEEEEEEEEEEEEEEEEEEE	TRBV5-1*00(277.5)	TRBD2*00(30)	TRBJ2-7*00(225)		554|568|590|0|14||70.0	31|37|48|16|22||30.0	22|39|67|25|42||85.0												TGCGCCAGCAGCTTAAGCCCTCGAACCTACGAGCAGTACTTC	36								CASSLSPRTYEQYF		:::::::::0:-2:14:16:-15:5:22:25:-2:42:::	TLML_4_	RNA
2180	CLONES_TRBTLML_4__infusion_TCR-JV_cDNA_13_GTCGTAGA_merged_170000.txt	4141	2	5.51025e-05	TGCGCCAGCAGCCTGAAATCGACAGGGGCCGAAGCTTTCTTT	EEEEEEEEEEEEEEEEEEEEEEEEEEEEEEEEEEEEEEEEEE	TRBV4-3*00(450),TRBV4-2*00(434)	TRBD1*00(40)	TRBJ1-1*00(69)		537|550|574|0|13||65.0;537|550|574|0|13|ST539C|49.0	14|22|36|20|28||40.0	28|40|68|30|42||60.0												TGCGCCAGCAGCCTGAAATCGACAGGGGCCGAAGCTTTCTTT	36								CASSLKSTGAEAFF		:::::::::0:-4:13:20:-2:-2:28:30:-8:42:::	TLML_4_	RNA
2181	CLONES_TRBTLML_4__infusion_TCR-JV_cDNA_13_GTCGTAGA_merged_170000.txt	4142	2	5.51025e-05	TGCGCCAGCAGCCCCCGGACAGGGGGCGGCATTCAGTACTTC	EEEEEEEEEEEEEEEEEEEEEEEEEEEEEEEEEEEEEEEEEE	TRBV4-3*00(650),TRBV4-2*00(570)	TRBD1*00(60)	TRBJ2-4*00(205)		537|550|574|0|13||65.0;537|550|574|0|13|ST539C|49.0	13|25|36|16|28||60.0	29|42|70|29|42||65.0												TGCGCCAGCAGCCCCCGGACAGGGGGCGGCATTCAGTACTTC	36								CASSPRTGGGIQYF		:::::::::0:-4:13:16:-1:1:28:29:-9:42:::	TLML_4_	RNA
2182	CLONES_TRBTLML_4__infusion_TCR-JV_cDNA_13_GTCGTAGA_merged_170000.txt	4143	2	5.51025e-05	TGCGCCAGCAGCCCGGATGGTGGGGGCGACGGCTACACCTTC	EEEEEEEEEEEEEEEEEEEEEEEEEEEEEEEEEEEEEEEEEE	TRBV4-3*00(855)	TRBD1*00(35)	TRBJ1-2*00(100)		537|550|574|0|13||65.0	18|25|36|21|28||35.0	28|40|68|30|42||60.0												TGCGCCAGCAGCCCGGATGGTGGGGGCGACGGCTACACCTTC	36								CASSPDGGGDGYTF		:::::::::0:-4:13:21:-6:1:28:30:-8:42:::	TLML_4_	RNA
2183	CLONES_TRBTLML_4__infusion_TCR-JV_cDNA_13_GTCGTAGA_merged_170000.txt	4144	2	5.51025e-05	TGCGCCAGCAGCCACCGGGACGGAAACTATGGCTACACCTTC	EEEEEEEEEEEEEEEEAEEEEEEEEEEEEEEEEEEEEEEEEE	TRBV5-1*00(517)	TRBD1*00(35),TRBD2*00(35)	TRBJ1-2*00(119)		554|566|590|0|12||60.0	10|17|36|14|21||35.0;14|21|48|14|21||35.0	22|40|68|24|42||90.0												TGCGCCAGCAGCCACCGGGACGGAAACTATGGCTACACCTTC	32								CASSHRDGNYGYTF		:::::::::0:-4:12:14:2:-7:21:24:-2:42:::	TLML_4_	RNA
2184	CLONES_TRBTLML_4__infusion_TCR-JV_cDNA_13_GTCGTAGA_merged_170000.txt	4145	2	5.51025e-05	TGCGCCAGCAGCCAACTTACTAGTTCCAATGAGCAGTTCTTC	EEEEEEEEEEEEEEEEEEEEEEEEEEEEEEEEEEEEEEEEEE	TRBV4-1*00(747.5)	TRBD2*00(25)	TRBJ2-1*00(167.5)		537|552|574|0|15||75.0	8|13|48|19|24||25.0	26|42|70|26|42||80.0												TGCGCCAGCAGCCAACTTACTAGTTCCAATGAGCAGTTCTTC	36								CASSQLTSSNEQFF		:::::::::0:-2:15:19:8:-19:24:26:-6:42:::	TLML_4_	RNA
2185	CLONES_TRBTLML_4__infusion_TCR-JV_cDNA_13_GTCGTAGA_merged_170000.txt	4146	2	5.51025e-05	TGCGCCAGCAGCCAAGGGTACAGGGACCATGGCTACACCTTC	EEEEEEEEEEEEEEEEEEEEEEEEEEEEEEEEEEEEEEEEEE	TRBV4-3*00(627.5)	TRBD1*00(30)	TRBJ1-2*00(200)		537|553|574|0|16||80.0	15|21|36|19|25||30.0	26|40|68|28|42||70.0												TGCGCCAGCAGCCAAGGGTACAGGGACCATGGCTACACCTTC	36								CASSQGYRDHGYTF		:::::::::0:-1:16:19:-3:-3:25:28:-6:42:::	TLML_4_	RNA
2186	CLONES_TRBTLML_4__infusion_TCR-JV_cDNA_13_GTCGTAGA_merged_170000.txt	4147	2	5.51025e-05	TGCGCCAGCAGCCAAGGACGGGGCTCCTACGAGCAGTACTTC	EEEEEEEEEEEEEEEEEEEEEEEEEEEEEEEEEEEEEEEEEE	TRBV4-3*00(220),TRBV4-2*00(204),TRBV4-1*00(196)		TRBJ2-7*00(240)		537|553|574|0|16||80.0;537|553|574|0|16|ST539C|64.0;537|553|574|0|16||80.0		19|39|67|22|42||100.0												TGCGCCAGCAGCCAAGGACGGGGCTCCTACGAGCAGTACTTC	36								CASSQGRGSYEQYF		:::::::::0:-1:16:::::22:1:42:::	TLML_4_	RNA
2187	CLONES_TRBTLML_4__infusion_TCR-JV_cDNA_13_GTCGTAGA_merged_170000.txt	4148	2	5.51025e-05	TGCGCCAGCAGCCAAGATCTTTCGAGTAGGTTGCAGTACTTC	EEEEEEEEEEEEEEEEEEEEEEEEEEEEEEAEEEEEEEEEEE	TRBV4-1*00(802.5)		TRBJ2-4*00(177)		537|558|574|0|21||105.0		33|42|70|33|42||45.0												TGCGCCAGCAGCCAAGATCTTTCGAGTAGGTTGCAGTACTTC	32								CASSQDLSSRLQYF		:::::::::0:4:21:::::33:-13:42:::	TLML_4_	RNA
2188	CLONES_TRBTLML_4__infusion_TCR-JV_cDNA_13_GTCGTAGA_merged_170000.txt	4149	2	5.51025e-05	TGCGCCAGCAGCCAAGATCGGGCAGGGAATGAGCAGTTCTTC	EEEEEEEEEEEEEEEEEEEEEEEEEEEEEEEEEEEEEEEEEE	TRBV4-1*00(530)	TRBD1*00(25)	TRBJ2-1*00(215)		537|556|574|0|19||95.0	16|21|36|22|27||25.0	27|42|70|27|42||75.0												TGCGCCAGCAGCCAAGATCGGGCAGGGAATGAGCAGTTCTTC	36								CASSQDRAGNEQFF		:::::::::0:2:19:22:-4:-3:27:27:-7:42:::	TLML_4_	RNA
2189	CLONES_TRBTLML_4__infusion_TCR-JV_cDNA_13_GTCGTAGA_merged_170000.txt	4150	2	5.51025e-05	TGCGCCAGCAGCCAAGATCGGAGGGCGGGTGAGCAGTACTTC	EEEEEEEEEEEEEEEEEEEEEEEEEEEEEEEEEEEEEEEEEE	TRBV4-3*00(635),TRBV4-2*00(587)	TRBD2*00(35)	TRBJ2-7*00(200)		537|556|574|0|19||95.0;537|556|574|0|19|ST539C|79.0	26|33|48|19|26||35.0	27|39|67|30|42||60.0												TGCGCCAGCAGCCAAGATCGGAGGGCGGGTGAGCAGTACTTC	36								CASSQDRRAGEQYF		:::::::::0:2:19:19:-10:1:26:30:-7:42:::	TLML_4_	RNA
2190	CLONES_TRBTLML_4__infusion_TCR-JV_cDNA_13_GTCGTAGA_merged_170000.txt	4151	2	5.51025e-05	TGCGCCAGCAGCCAAGATGTGGTTACAGATACGCAGTATTTT	EEEEEEEEEEEEEEEEEEEEEEEEEEEEEEEEEEEEEEEEEE	TRBV4-3*00(600),TRBV4-2*00(560)		TRBJ2-3*00(190)		537|555|574|0|18||90.0;537|555|574|0|18|ST539C|74.0		23|41|69|24|42||90.0												TGCGCCAGCAGCCAAGATGTGGTTACAGATACGCAGTATTTT	36								CASSQDVVTDTQYF		:::::::::0:1:18:::::24:-3:42:::	TLML_4_	RNA
2191	CLONES_TRBTLML_4__infusion_TCR-JV_cDNA_13_GTCGTAGA_merged_170000.txt	4152	2	5.51025e-05	TGCGCCAGCAGCCAAGAGTCAGGCGGTGAGACCCAGTACTTC	EEEEEEEEEEEEEEEEEEEEEEEEEEEEEEEEEEEEEEEEEE	TRBV4-3*00(435),TRBV4-2*00(419)		TRBJ2-5*00(215)		537|554|574|0|17||85.0;537|554|574|0|17|ST539C|69.0		25|40|68|27|42||75.0												TGCGCCAGCAGCCAAGAGTCAGGCGGTGAGACCCAGTACTTC	36								CASSQESGGETQYF		:::::::::0:0:17:::::27:-5:42:::	TLML_4_	RNA
2192	CLONES_TRBTLML_4__infusion_TCR-JV_cDNA_13_GTCGTAGA_merged_170000.txt	4153	2	5.51025e-05	TGCGCCAGCAGCCAAGAGAGGATCACAGATACGCAGTATTTT	EEEEEEEEEEEEEEEEEEEEEEEEEEEEEEEEEEEEEEEEEE	TRBV4-1*00(540)		TRBJ2-3*00(235)		537|554|574|0|17||85.0		22|41|69|23|42||95.0												TGCGCCAGCAGCCAAGAGAGGATCACAGATACGCAGTATTTT	36								CASSQERITDTQYF		:::::::::0:0:17:::::23:-2:42:::	TLML_4_	RNA
2193	CLONES_TRBTLML_4__infusion_TCR-JV_cDNA_13_GTCGTAGA_merged_170000.txt	4154	2	5.51025e-05	TGCGCCAGCAGCCAAGAACAGTTGTCCTACGAGCAGTACTTC	EEEEEEEEEEEEEEEEEEEEEEEEEEEEEEEEEEEEEEEEEE	TRBV4-1*00(302.5)		TRBJ2-7*00(230)		537|554|574|0|17||85.0		21|39|67|24|42||90.0												TGCGCCAGCAGCCAAGAACAGTTGTCCTACGAGCAGTACTTC	36								CASSQEQLSYEQYF		:::::::::0:0:17:::::24:-1:42:::	TLML_4_	RNA
2194	CLONES_TRBTLML_4__infusion_TCR-JV_cDNA_13_GTCGTAGA_merged_170000.txt	4155	2	5.51025e-05	TGCGCCAGCAGCCAAAGGGAAGGCACAGATACGCAGTATTTT	EEEEEEEEEEEEEEEEEEEEEEEEEEEEEEEEEEEEEEEEEE	TRBV4-3*00(455),TRBV4-2*00(439)		TRBJ2-3*00(240)		537|552|574|0|15||75.0;537|552|574|0|15|ST539C|59.0		21|41|69|22|42||100.0												TGCGCCAGCAGCCAAAGGGAAGGCACAGATACGCAGTATTTT	36								CASSQREGTDTQYF		:::::::::0:-2:15:::::22:-1:42:::	TLML_4_	RNA
2195	CLONES_TRBTLML_4__infusion_TCR-JV_cDNA_13_GTCGTAGA_merged_170000.txt	4156	2	5.51025e-05	TGCGCCAGCAGCATGATCGCCGGGGCCAACGTCCTGACTTTC	EEEEEEEEEEEEEEEEEEEEEEEEEEEEEEEEEEEEEEEEEE	TRBV5-1*00(522)		TRBJ2-6*00(237)		554|566|590|0|12||60.0		24|45|73|21|42||105.0												TGCGCCAGCAGCATGATCGCCGGGGCCAACGTCCTGACTTTC	36								CASSMIAGANVLTF		:::::::::0:-4:12:::::21:-4:42:::	TLML_4_	RNA
2196	CLONES_TRBTLML_4__infusion_TCR-JV_cDNA_13_GTCGTAGA_merged_170000.txt	4157	2	5.51025e-05	TGCGCCAGCAGGCCTGGGACAGGGTCAGATACGCAGTATTTT	EEEEEEEEEAEEEEEEEEEEEEEEEEEEEEEEEEEEEEEEEE	TRBV4-3*00(182)	TRBD1*00(45)	TRBJ2-3*00(225)		537|548|574|0|11||55.0	12|21|36|15|24||45.0	24|41|69|25|42||85.0												TGCGCCAGCAGGCCTGGGACAGGGTCAGATACGCAGTATTTT	32								CASRPGTGSDTQYF		:::::::::0:-6:11:15:0:-3:24:25:-4:42:::	TLML_4_	RNA
2197	CLONES_TRBTLML_4__infusion_TCR-JV_cDNA_13_GTCGTAGA_merged_170000.txt	4169	2	5.51025e-05	TGCAGTGCTTGGGACCCCAGCCCTGGAAACACCATATATTTT	EEEEEEEEEEEEEEEEEEEEEEEEEEEEEEEEEEEEEEEEEE	TRBV20-1*00(290)	TRBD1*00(25),TRBD2*00(25)	TRBJ1-3*00(244)		759|768|793|0|9||45.0	12|17|36|10|15||25.0;16|21|48|10|15||25.0	18|42|70|18|42|ST21C|104.0												TGCAGTGCTTGGGACCCCAGCCCTGGAAACACCATATATTTT	36								CSAWDPSPGNTIYF		:::::::::0:-5:9:10:0:-7:15:18:2:42:::	TLML_4_	RNA
2198	CLONES_TRBTLML_4__infusion_TCR-JV_cDNA_13_GTCGTAGA_merged_170000.txt	4170	2	5.51025e-05	TGCAGTGCTCCTACCGGAGGGGACTTCAATGAGCAGTTCTTC	EEEEEEEEEEEEEEEEEEEEEEEEEEEEEEEEEEEEEEEEEE	TRBV20-1*00(428)	TRBD2*00(30)	TRBJ2-1*00(220)		759|768|793|0|9||45.0	16|22|48|19|25||30.0	26|42|70|26|42||80.0												TGCAGTGCTCCTACCGGAGGGGACTTCAATGAGCAGTTCTTC	36								CSAPTGGDFNEQFF		:::::::::0:-5:9:19:0:-10:25:26:-6:42:::	TLML_4_	RNA
2199	CLONES_TRBTLML_4__infusion_TCR-JV_cDNA_13_GTCGTAGA_merged_170000.txt	4171	2	5.51025e-05	TGCAGTGCTGGGATGTTTGCGAACACCGGGGAGCTGTTTTTT	6<AAEEAA<A<AEA<<EE6A<EEEAAEAE6AEAEAEEEEEEE	TRBV20-1*00(810)		TRBJ2-2*00(269)		759|768|793|0|9||45.0		14|43|71|13|42|SC18T|129.0												TGCAGTGCTGGGATGTTTGCGAACACCGGGGAGCTGTTTTTT	21								CSAGMFANTGELFF		:::::::::0:-5:9:::::13:6:42:::	TLML_4_	RNA
2200	CLONES_TRBTLML_4__infusion_TCR-JV_cDNA_13_GTCGTAGA_merged_170000.txt	4172	2	5.51025e-05	TGCAGTGCTATAGGGGGCAGGAGCAATCAGCCCCAGCATTTT	EEEEEEEEEEEEEEEEEEEEEEEEEEEEEEEEEEEEEEEEEE	TRBV20-1*00(340)	TRBD1*00(35)	TRBJ1-5*00(245)		759|769|793|0|10||50.0	17|24|36|11|18||35.0	21|42|70|21|42||105.0												TGCAGTGCTATAGGGGGCAGGAGCAATCAGCCCCAGCATTTT	36								CSAIGGRSNQPQHF		:::::::::0:-4:10:11:-5:0:18:21:-1:42:::	TLML_4_	RNA
2201	CLONES_TRBTLML_4__infusion_TCR-JV_cDNA_13_GTCGTAGA_merged_170000.txt	4173	2	5.51025e-05	TGCAGTGCTACCCGGACAGGGATGAACACTGAAGCTTTCTTT	EEEEEEEEEEEEEEEEEEEEEEEEEEEEEEEEEEEEEEEEEE	TRBV20-1*00(1012)	TRBD1*00(40)	TRBJ1-1*00(132.5)		759|769|793|0|10||50.0	13|21|36|13|21||40.0	19|40|68|21|42||105.0												TGCAGTGCTACCCGGACAGGGATGAACACTGAAGCTTTCTTT	36								CSATRTGMNTEAFF		:::::::::0:-4:10:13:-1:-3:21:21:1:42:::	TLML_4_	RNA
2202	CLONES_TRBTLML_4__infusion_TCR-JV_cDNA_13_GTCGTAGA_merged_170000.txt	4174	2	5.51025e-05	TGCAGTGCTACCGACCGGAGTTGGGGTTCACCCCTCCACTTT	EEEEEEEEEEEEEEEEEEEEEEEEEEEEEEEEEEEEEEEEEE	TRBV20-1*00(444.5)		TRBJ1-6*00(220)		759|769|793|0|10||50.0		29|45|73|26|42||80.0												TGCAGTGCTACCGACCGGAGTTGGGGTTCACCCCTCCACTTT	36								CSATDRSWGSPLHF		:::::::::0:-4:10:::::26:-9:42:::	TLML_4_	RNA
2203	CLONES_TRBTLML_4__infusion_TCR-JV_cDNA_13_GTCGTAGA_merged_170000.txt	4175	2	5.51025e-05	TGCAGTGCTACAGGGGATGCAACTAATGAAAAACTGTTTTTT	EEEEEEEEEEEEEEEEEEEEEEEEEEEEEEEEEEEEEEEEEE	TRBV20-1*00(432.5)	TRBD1*00(30)	TRBJ1-4*00(265)		759|769|793|0|10||50.0	16|22|36|10|16||30.0	18|43|71|17|42||125.0												TGCAGTGCTACAGGGGATGCAACTAATGAAAAACTGTTTTTT	36								CSATGDATNEKLFF		:::::::::0:-4:10:10:-4:-2:16:17:2:42:::	TLML_4_	RNA
2204	CLONES_TRBTLML_4__infusion_TCR-JV_cDNA_13_GTCGTAGA_merged_170000.txt	4176	2	5.51025e-05	TGCAGTGCTAGTGGGCGGGGGTTATACAATGAGCAGTTCTTC	EEEEEEEEEEEEEEEEEEEEEEEEEEEEEEEEEEEEAAAAA?	TRBV20-1*00(905)	TRBD1*00(25),TRBD2*00(25)	TRBJ2-1*00(85)		759|770|793|0|11||55.0	18|23|36|16|21||25.0;23|28|48|14|19||25.0	24|42|70|24|42||90.0												TGCAGTGCTAGTGGGCGGGGGTTATACAATGAGCAGTTCTTC	30								CSASGRGLYNEQFF		:::::::::0:-3:11:16:-6:-1:21:24:-4:42:::	TLML_4_	RNA
2205	CLONES_TRBTLML_4__infusion_TCR-JV_cDNA_13_GTCGTAGA_merged_170000.txt	4177	2	5.51025e-05	TGCAGTGCTAGGGTGCAGGGTTCGATCTCCGAGCAGTACTTC	EEEEEEEEEEEEEEEEEEEEEEEEEEEEEEEEEEEEEEEEEE	TRBV20-1*00(650)	TRBD1*00(25)	TRBJ2-7*00(140)		759|770|793|0|11||55.0	16|21|36|15|20||25.0	26|39|67|29|42||65.0												TGCAGTGCTAGGGTGCAGGGTTCGATCTCCGAGCAGTACTTC	36								CSARVQGSISEQYF		:::::::::0:-3:11:15:-4:-3:20:29:-6:42:::	TLML_4_	RNA
2206	CLONES_TRBTLML_4__infusion_TCR-JV_cDNA_13_GTCGTAGA_merged_170000.txt	4178	2	5.51025e-05	TGCAGTGCTAGGGGTCTTACTAATCCCCTCAATAACACCTTC	EEEEEEEEEEEEEEEEEEEEEEEEEEEEEEEEEEEEEEEEEE	TRBV20-1*00(560)	TRBD1*00(25),TRBD2*00(25)	TRBJ1-2*00(180)		759|770|793|0|11||55.0	2|7|36|24|29||25.0;0|5|48|25|30||25.0	32|40|68|34|42||40.0												TGCAGTGCTAGGGGTCTTACTAATCCCCTCAATAACACCTTC	36								CSARGLTNPLNNTF		:::::::::0:-3:11:24:10:-17:29:34:-12:42:::	TLML_4_	RNA
2207	CLONES_TRBTLML_4__infusion_TCR-JV_cDNA_13_GTCGTAGA_merged_170000.txt	4179	2	5.51025e-05	TGCAGTGCTAGGGGTGGGCCCCTTGTTCATGGCTACACCTTC	EEEEEEEEEEEEEEEEEEEEEEEEEEEEEEEEEEEEEEEEEE	TRBV20-1*00(662.5)	TRBD2*00(34),TRBD1*00(29)	TRBJ1-2*00(210)		759|770|793|0|11||55.0	25|35|48|11|21|SA28T|34.0;0|9|36|17|26|SC5T|29.0	26|40|68|28|42||70.0												TGCAGTGCTAGGGGTGGGCCCCTTGTTCATGGCTACACCTTC	36								CSARGGPLVHGYTF		:::::::::0:-3:11:11:-9:3:21:28:-6:42:::	TLML_4_	RNA
2208	CLONES_TRBTLML_4__infusion_TCR-JV_cDNA_13_GTCGTAGA_merged_170000.txt	4180	2	5.51025e-05	TGCAGTGCTAGAGCTGGGGGCAGGGAGCAGCCCCAGCATTTT	EEEEEEEEEEEEEEEEEEEEEEEEEEEEEEEEEEEEEEEEEE	TRBV20-1*00(495)	TRBD1*00(30)	TRBJ1-5*00(215)		759|772|793|0|13||65.0	18|24|36|15|21||30.0	27|42|70|27|42||75.0												TGCAGTGCTAGAGCTGGGGGCAGGGAGCAGCCCCAGCATTTT	36								CSARAGGREQPQHF		:::::::::0:-1:13:15:-6:0:21:27:-7:42:::	TLML_4_	RNA
2209	CLONES_TRBTLML_4__infusion_TCR-JV_cDNA_13_GTCGTAGA_merged_170000.txt	4181	2	5.51025e-05	TGCAGTGCTAGAGGCCCTGCGCAGGCCGGGGAGCTGTTTTTT	EEEEEEEEEEEEEEEEEEEEEEEEEEEEEEEEEEEEEEEEEE	TRBV20-1*00(422)	TRBD1*00(25),TRBD2*00(25)	TRBJ2-2*00(225)		759|772|793|0|13||65.0	3|8|36|14|19||25.0;31|36|48|13|18||25.0	26|43|71|25|42||85.0												TGCAGTGCTAGAGGCCCTGCGCAGGCCGGGGAGCTGTTTTTT	36								CSARGPAQAGELFF		:::::::::0:-1:13:14:9:-16:19:25:-6:42:::	TLML_4_	RNA
2210	CLONES_TRBTLML_4__infusion_TCR-JV_cDNA_13_GTCGTAGA_merged_170000.txt	4182	2	5.51025e-05	TGCAGTGCTAGAGATATGAGGGGGGACTACGAGCAGTACTTC	EEEEEEEEEEEEEEEEEEEEEEEEEEEEEEEEEEEEEEEEEE	TRBV20-1*00(315.5)	TRBD1*00(30)	TRBJ2-7*00(220)		759|774|793|0|15||75.0	17|23|36|18|24||30.0	23|39|67|26|42||80.0												TGCAGTGCTAGAGATATGAGGGGGGACTACGAGCAGTACTTC	36								CSARDMRGDYEQYF		:::::::::0:1:15:18:-5:-1:24:26:-3:42:::	TLML_4_	RNA
2211	CLONES_TRBTLML_4__infusion_TCR-JV_cDNA_13_GTCGTAGA_merged_170000.txt	4183	2	5.51025e-05	TGCAGTGCTAGAGACTCGACGGGCTTCTACGAGCAGTACTTC	EEEEEEEEEEEEEEEEEEEEEEEEEEEEEEEEEEEEEEEEEE	TRBV20-1*00(297.5)		TRBJ2-7*00(224)		759|773|793|0|14||70.0		19|39|67|22|42|SC22T|84.0												TGCAGTGCTAGAGACTCGACGGGCTTCTACGAGCAGTACTTC	36								CSARDSTGFYEQYF		:::::::::0:0:14:::::22:1:42:::	TLML_4_	RNA
2212	CLONES_TRBTLML_4__infusion_TCR-JV_cDNA_13_GTCGTAGA_merged_170000.txt	4184	2	5.51025e-05	TGCAGTGCTAGAACTGGACAGGTCCTTCCTGGCTACACCTTC	EEEEEEEEEEEEEEEEEEEEEEEEEEEEEEEEEEEEEEEEEE	TRBV20-1*00(497)	TRBD1*00(35)	TRBJ1-2*00(205)		759|771|793|0|12||60.0	13|20|36|15|22||35.0	27|40|68|29|42||65.0												TGCAGTGCTAGAACTGGACAGGTCCTTCCTGGCTACACCTTC	36								CSARTGQVLPGYTF		:::::::::0:-2:12:15:-1:-4:22:29:-7:42:::	TLML_4_	RNA
2213	CLONES_TRBTLML_4__infusion_TCR-JV_cDNA_13_GTCGTAGA_merged_170000.txt	4185	2	5.51025e-05	TGCAGTGCCTTCTCCGAAGGTGGTGCAGATACGCAGTATTTT	EEEEEEEEEEEEEEEEEEEEE<EEEEEEEEAEEEEEEEEEEE	TRBV20-1*00(525)		TRBJ2-3*00(225)		759|767|793|0|8||40.0		24|41|69|25|42||85.0												TGCAGTGCCTTCTCCGAAGGTGGTGCAGATACGCAGTATTTT	27								CSAFSEGGADTQYF		:::::::::0:-6:8:::::25:-4:42:::	TLML_4_	RNA
2214	CLONES_TRBTLML_4__infusion_TCR-JV_cDNA_13_GTCGTAGA_merged_170000.txt	4186	2	5.51025e-05	TGCAGTGCCCCCGGCGGGCAGAGCCAAGAGACCCAGTACTTC	EEEEEEEEEEEEEEEEEEEEEEEEEEEEEEEEEEEEEEEEEE	TRBV20-1*00(177.5)	TRBD1*00(25),TRBD2*00(25)	TRBJ2-5*00(235)		759|767|793|0|8||40.0	9|14|36|9|14||25.0;13|18|48|9|14||25.0	21|40|68|23|42||95.0												TGCAGTGCCCCCGGCGGGCAGAGCCAAGAGACCCAGTACTTC	36								CSAPGGQSQETQYF		:::::::::0:-6:8:9:3:-10:14:23:-1:42:::	TLML_4_	RNA
2215	CLONES_TRBTLML_4__infusion_TCR-JV_cDNA_13_GTCGTAGA_merged_170000.txt	4187	2	5.51025e-05	TGCAGTGCCCGGGGGGACAGGGGGCCGGAGACCCAGTACTTC	EEEEEEEEEEEEEEEEEEEEEEEEEEEEEEEEEEEEEEEEEE	TRBV20-1*00(377.5)	TRBD1*00(60)	TRBJ2-5*00(215)		759|767|793|0|8||40.0	12|24|36|13|25||60.0	25|40|68|27|42||75.0												TGCAGTGCCCGGGGGGACAGGGGGCCGGAGACCCAGTACTTC	36								CSARGDRGPETQYF		:::::::::0:-6:8:13:0:0:25:27:-5:42:::	TLML_4_	RNA
2216	CLONES_TRBTLML_4__infusion_TCR-JV_cDNA_13_GTCGTAGA_merged_170000.txt	4188	2	5.51025e-05	TGCAGTGCCGCGGGTCTTACCGACTCCTATGGCTACACCTTC	EEEEEEEEEEEEEEEEEEEEEEEEEEEEEEEEEEEEEEEAEE	TRBV20-1*00(449)	TRBD2*00(25)	TRBJ1-2*00(220)		759|767|793|0|8||40.0	23|28|48|9|14||25.0	24|40|68|26|42||80.0												TGCAGTGCCGCGGGTCTTACCGACTCCTATGGCTACACCTTC	32								CSAAGLTDSYGYTF		:::::::::0:-6:8:9:-7:-4:14:26:-4:42:::	TLML_4_	RNA
2217	CLONES_TRBTLML_4__infusion_TCR-JV_cDNA_13_GTCGTAGA_merged_170000.txt	4189	2	5.51025e-05	TGCAGTGCCACCCCTGGCAGGGCGATCACTGAAGCTTTCTTT	EEEEEEEEEEEEEEEAEEEEEEEEEEEEEEEEEEEEEEEEEE	TRBV20-1*00(567.5)	TRBD1*00(30)	TRBJ1-1*00(220)		759|767|793|0|8||40.0	2|8|36|10|16||30.0	24|40|68|26|42||80.0												TGCAGTGCCACCCCTGGCAGGGCGATCACTGAAGCTTTCTTT	32								CSATPGRAITEAFF		:::::::::0:-6:8:10:10:-16:16:26:-4:42:::	TLML_4_	RNA
2218	CLONES_TRBTLML_4__infusion_TCR-JV_cDNA_13_GTCGTAGA_merged_170000.txt	4190	2	5.51025e-05	TGCAGTGCCACACACAGGGACAGGTTCGGAGAAGCTTTCTTT	EEEEEEEEEEEEEEEEEAEEEEAEEEEEEEEEEEEEEEEEEE	TRBV20-1*00(825)	TRBD1*00(40)	TRBJ1-1*00(200)		759|767|793|0|8||40.0	12|20|36|16|24||40.0	28|40|68|30|42||60.0												TGCAGTGCCACACACAGGGACAGGTTCGGAGAAGCTTTCTTT	32								CSATHRDRFGEAFF		:::::::::0:-6:8:16:0:-4:24:30:-8:42:::	TLML_4_	RNA
2219	CLONES_TRBTLML_4__infusion_TCR-JV_cDNA_13_GTCGTAGA_merged_170000.txt	4191	2	5.51025e-05	TGCAGTGCCAAGGGACAGGGGGAACGAGAGACCCAGTACTTC	EEEEEEEEEEEEEEEEEEEEEEEEEEEEEEEEEEEEEEEEEE	TRBV20-1*00(505)	TRBD1*00(55)	TRBJ2-5*00(185)		759|767|793|0|8||40.0	12|23|36|11|22||55.0	24|40|68|26|42||80.0												TGCAGTGCCAAGGGACAGGGGGAACGAGAGACCCAGTACTTC	36								CSAKGQGERETQYF		:::::::::0:-6:8:11:0:-1:22:26:-4:42:::	TLML_4_	RNA
2220	CLONES_TRBTLML_4__infusion_TCR-JV_cDNA_13_GTCGTAGA_merged_170000.txt	4192	2	5.51025e-05	TGCAGTGCGGATGAGGGGGCTTCCACAGATACGCAGTATTTT	EEEEEEEEEEEEEEEEEEEEEEEEEEEEEEEEEEEEEEEEEE	TRBV20-1*00(130)	TRBD1*00(35)	TRBJ2-3*00(235)		759|767|793|0|8||40.0	17|24|36|13|20||35.0	22|41|69|23|42||95.0												TGCAGTGCGGATGAGGGGGCTTCCACAGATACGCAGTATTTT	36								CSADEGASTDTQYF		:::::::::0:-6:8:13:-5:0:20:23:-2:42:::	TLML_4_	RNA
2221	CLONES_TRBTLML_4__infusion_TCR-JV_cDNA_13_GTCGTAGA_merged_170000.txt	4193	2	5.51025e-05	TGCAGCGTTGACGGACTATCGAACACCGGGGAGCTGTTTTTT	EEEEEEEEEEEEEEEEEEEEEEEEEEEEEEEEEEEEEEEEEE	TRBV29-1*00(472.5)	TRBD2*00(30)	TRBJ2-2*00(255)		700|711|734|0|11||55.0	17|23|48|12|18||30.0	20|43|71|19|42||115.0												TGCAGCGTTGACGGACTATCGAACACCGGGGAGCTGTTTTTT	36								CSVDGLSNTGELFF		:::::::::0:-3:11:12:-1:-9:18:19:0:42:::	TLML_4_	RNA
2222	CLONES_TRBTLML_4__infusion_TCR-JV_cDNA_13_GTCGTAGA_merged_170000.txt	4194	2	5.51025e-05	TGCAGCGTTGAAAAGCCAGGAGATTACAATGAGCAGTTCTTC	EEEEEEEEEEEEEEEEEEEEEEEEEEEEEEEEEEEEEEEEEE	TRBV29-1*00(350.5)		TRBJ2-1*00(230)		700|712|734|0|12||60.0		24|42|70|24|42||90.0												TGCAGCGTTGAAAAGCCAGGAGATTACAATGAGCAGTTCTTC	36								CSVEKPGDYNEQFF		:::::::::0:-2:12:::::24:-4:42:::	TLML_4_	RNA
2223	CLONES_TRBTLML_4__infusion_TCR-JV_cDNA_13_GTCGTAGA_merged_170000.txt	4195	2	5.51025e-05	TGCAGCGTCCCCCGGGGGCTCTCCTACAATGAGCAGTTCTTC	EEEEEEEEEEEEEEEEEEEEEEEEEEEEEEEEEEEEEEEEEE	TRBV29-1*00(714.5)	TRBD1*00(30),TRBD2*00(30)	TRBJ2-1*00(182.5)		700|708|734|0|8||40.0	9|15|36|10|16||30.0;13|19|48|10|16||30.0	20|42|70|20|42||110.0												TGCAGCGTCCCCCGGGGGCTCTCCTACAATGAGCAGTTCTTC	36								CSVPRGLSYNEQFF		:::::::::0:-6:8:10:3:-9:16:20:0:42:::	TLML_4_	RNA
2224	CLONES_TRBTLML_4__infusion_TCR-JV_cDNA_13_GTCGTAGA_merged_170000.txt	4196	2	5.51025e-05	TGCAGCGTGGAGACAGGCCAGAATCCCGATACGCAGTATTTT	EEEEEEEEEEEEEEEEEEEEEEEEEEEEEEEEEEEEEEEEEE	TRBV29-1*00(148)	TRBD1*00(30)	TRBJ2-3*00(215)		700|708|734|0|8||40.0	14|20|36|11|17||30.0	26|41|69|27|42||75.0												TGCAGCGTGGAGACAGGCCAGAATCCCGATACGCAGTATTTT	36								CSVETGQNPDTQYF		:::::::::0:-6:8:11:-2:-4:17:27:-6:42:::	TLML_4_	RNA
2225	CLONES_TRBTLML_4__infusion_TCR-JV_cDNA_13_GTCGTAGA_merged_170000.txt	4197	2	5.51025e-05	TGCAGCGTGAGGACAGGGGGCGAATCTGGTCCCCAGCATTTT	EEEEEEEEEEEEEEEEEEEEEEEEEEEEEEEEEEEEEEEEEE	TRBV29-1*00(275)	TRBD1*00(60)	TRBJ1-5*00(200)		700|708|734|0|8||40.0	13|25|36|10|22||60.0	30|42|70|30|42||60.0												TGCAGCGTGAGGACAGGGGGCGAATCTGGTCCCCAGCATTTT	36								CSVRTGGESGPQHF		:::::::::0:-6:8:10:-1:1:22:30:-10:42:::	TLML_4_	RNA
2226	CLONES_TRBTLML_4__infusion_TCR-JV_cDNA_13_GTCGTAGA_merged_170000.txt	4198	2	5.51025e-05	TGCAGCGCCGAGGGGGTGAACATGAACACTGAAGCTTTCTTT	EEEEEEEEEEEEEEEEEEEEEEEEEEEEEEEEEEEEEEEEEE	TRBV29-1*00(215)	TRBD1*00(30)	TRBJ1-1*00(250)		700|707|734|0|7||35.0	17|23|36|10|16||30.0	18|40|68|20|42||110.0												TGCAGCGCCGAGGGGGTGAACATGAACACTGAAGCTTTCTTT	36								CSAEGVNMNTEAFF		:::::::::0:-7:7:10:-5:-1:16:20:2:42:::	TLML_4_	RNA
2227	CLONES_TRBTLML_4__infusion_TCR-JV_cDNA_13_GTCGTAGA_merged_170000.txt	4199	2	5.51025e-05	TGCAGCGGGACCCGGGACAGACAATACAATGAGCAGTTCTTC	EEEEEEEEEEEEEEEEEEEEEEEEEEEEEEEEEEEEEEEEEE	TRBV29-1*00(295)	TRBD1*00(50)	TRBJ2-1*00(230)		700|707|734|0|7||35.0	9|19|36|10|20||50.0	24|42|70|24|42||90.0												TGCAGCGGGACCCGGGACAGACAATACAATGAGCAGTTCTTC	36								CSGTRDRQYNEQFF		:::::::::0:-7:7:10:3:-5:20:24:-4:42:::	TLML_4_	RNA
2228	CLONES_TRBTLML_4__infusion_TCR-JV_cDNA_13_GTCGTAGA_merged_170000.txt	4200	2	5.51025e-05	TGCAGCGGAACCGGGCCAAGCTCTGGAAACACCATATATTTT	EEEEEEEEEEEEEEEEEEEEEEEEEEEEEEEEEEEEEEEEEE	TRBV29-1*00(495)	TRBD1*00(25),TRBD2*00(25)	TRBJ1-3*00(240)		700|707|734|0|7||35.0	10|15|36|10|15||25.0;14|19|48|10|15||25.0	18|42|70|18|42||120.0												TGCAGCGGAACCGGGCCAAGCTCTGGAAACACCATATATTTT	36								CSGTGPSSGNTIYF		:::::::::0:-7:7:10:2:-9:15:18:2:42:::	TLML_4_	RNA
2229	CLONES_TRBTLML_4__infusion_TCR-JV_cDNA_13_GTCGTAGA_merged_170000.txt	4208	2	5.51025e-05	TGTGCCAGCAGTGTCGGACAGAAAACACTGAAGCTTTCTTT	EEEEEEEEEEEEEEEEEEEEEEEEEEEEEEEEEEEEEEEEE	TRBV6-4*00(355)	TRBD1*00(30)	TRBJ1-1*00(230)		518|531|555|0|13||65.0	13|19|36|15|21||30.0	22|40|68|23|41||90.0												TGTGCCAGCAGTGTCGGACAGAAAACACTGAAGCTTTCTTT	36								CASSVGQ_NTEAFF		:::::::::0:-4:13:15:-1:-5:21:23:-2:41:::	TLML_4_	RNA
2230	CLONES_TRBTLML_4__infusion_TCR-JV_cDNA_13_GTCGTAGA_merged_170000.txt	4209	2	5.51025e-05	TGTGCCAGCAGCAACCCCGACAGGGTTAAGGCTACACCTTC	EEEEEEEEEEEEEEEEEEEEEEEEEEEEEEEEEEEEEEEEE	TRBV21-1*00(390)	TRBD1*00(35)	TRBJ1-2*00(200)		544|558|581|0|14||70.0	14|21|36|18|25||35.0	28|40|68|29|41||60.0												TGTGCCAGCAGCAACCCCGACAGGGTTAAGGCTACACCTTC	36								CASSNPD_G*GYTF		:::::::::0:-3:14:18:-2:-3:25:29:-8:41:::	TLML_4_	RNA
2231	CLONES_TRBTLML_4__infusion_TCR-JV_cDNA_13_GTCGTAGA_merged_170000.txt	4218	2	5.51025e-05	TGTGCTAGTGGGCCACAGCAGGGGCTACGAGCAGTACTTC	EEEEEEEEEEEEEEEEEEEEEEEEEEEEEEEEEEEEEEEE	TRBV12-5*00(692.5)	TRBD1*00(30)	TRBJ2-7*00(202.5)		530|541|567|0|11||55.0	16|22|36|18|24||30.0	23|39|67|24|40||80.0												TGTGCTAGTGGGCCACAGCAGGGGCTACGAGCAGTACTTC	36								CASGPQQ_GYEQYF		:::::::::0:-6:11:18:-4:-2:24:24:-3:40:::	TLML_4_	RNA
2232	CLONES_TRBTLML_4__infusion_TCR-JV_cDNA_13_GTCGTAGA_merged_170000.txt	4222	2	5.51025e-05	TGTGCCAGCAGTTCCCCTTATTCCAGGGGACTGTTTTTTT	EEEEEEEEEEEEEEEEEEEEEEEEEEEEEEEEEEEEEEEE	TRBV6-5*00(332.5)	TRBD1*00(30),TRBD2*00(30)	TRBJ1-4*00(169)		519|532|556|0|13||65.0	16|22|36|23|29||30.0;16|22|48|26|32||30.0	37|43|71|34|40||30.0												TGTGCCAGCAGTTCCCCTTATTCCAGGGGACTGTTTTTTT	36								CASSSPY_PGDCFF		:::::::::0:-4:13:23:-4:-2:29:34:-17:40:::	TLML_4_	RNA
2233	CLONES_TRBTLML_4__infusion_TCR-JV_cDNA_13_GTCGTAGA_merged_170000.txt	4326	2	5.51025e-05	TGTGCTAGCAGCGCCGTGGGGACGGAGACCCAGTACTTC	EEEEEEEEEEEEEEEEEEEEEEEEEEEEEEEEEEEEEEE	TRBV7-7*00(549),TRBV7-6*00(493)	TRBD1*00(25),TRBD2*00(25)	TRBJ2-5*00(215)		585|597|622|0|12|SC590T|44.0;576|588|613|0|12|SC581T|44.0	12|17|36|18|23||25.0;16|21|48|18|23||25.0	25|40|68|24|39||75.0												TGTGCTAGCAGCGCCGTGGGGACGGAGACCCAGTACTTC	36								CASSAVGTETQYF		:::::::::0:-5:12:18:0:-7:23:24:-5:39:::	TLML_4_	RNA
2234	CLONES_TRBTLML_4__infusion_TCR-JV_cDNA_13_GTCGTAGA_merged_170000.txt	4329	2	5.51025e-05	TGTGCCTTGAACAGGGGAGCTAACTATGGCTACACCTTC	EAEEEEEEEEEEEEEEEEEEEEEEEEEEEEEEEEEEEEE	TRBV30*00(316.5)	TRBD1*00(35)	TRBJ1-2*00(250)		787|794|821|0|7||35.0	15|22|36|10|17||35.0	18|40|68|17|39||110.0												TGTGCCTTGAACAGGGGAGCTAACTATGGCTACACCTTC	32								CALNRGANYGYTF		:::::::::0:-7:7:10:-3:-2:17:17:2:39:::	TLML_4_	RNA
2235	CLONES_TRBTLML_4__infusion_TCR-JV_cDNA_13_GTCGTAGA_merged_170000.txt	4331	2	5.51025e-05	TGTGCCTCCGGGGGCAGTTCCTACAATGAGCAGTTCTTC	EEEEEEEEEEEEEEEEEEEEEEEEEEEEEEEEEAEEEEE	TRBV6-5*00(545)	TRBD1*00(30)	TRBJ2-1*00(245)		519|525|556|0|6||30.0	18|24|36|9|15||30.0	21|42|70|18|39||105.0												TGTGCCTCCGGGGGCAGTTCCTACAATGAGCAGTTCTTC	32								CASGGSSYNEQFF		:::::::::0:-11:6:9:-6:0:15:18:-1:39:::	TLML_4_	RNA
2236	CLONES_TRBTLML_4__infusion_TCR-JV_cDNA_13_GTCGTAGA_merged_170000.txt	4332	2	5.51025e-05	TGTGCCTGCCCGGGACAGGGCCCTCAACACTACACCTTC	EEEEEEEEEEEEEEEEEEEEEEEEEEEEEEEEEEEEEEE	TRBV30*00(162)	TRBD1*00(60)	TRBJ1-2*00(190)		787|795|821|0|8||40.0	9|21|36|8|20||60.0	30|40|68|29|39||50.0												TGTGCCTGCCCGGGACAGGGCCCTCAACACTACACCTTC	36								CACPGQGPQHYTF		:::::::::0:-6:8:8:3:-3:20:29:-10:39:::	TLML_4_	RNA
2237	CLONES_TRBTLML_4__infusion_TCR-JV_cDNA_13_GTCGTAGA_merged_170000.txt	4333	2	5.51025e-05	TGTGCCTGGTCCAGTGGACACAACACTGAAGCTTTCTTT	EEEEEEEEEEEAEEEEEEEEEEEEEEEEEEEEEEEEEEE	TRBV30*00(892.5)	TRBD1*00(25)	TRBJ1-1*00(167.5)		787|796|821|0|9||45.0	13|18|36|15|20||25.0	22|40|68|21|39||90.0												TGTGCCTGGTCCAGTGGACACAACACTGAAGCTTTCTTT	32								CAWSSGHNTEAFF		:::::::::0:-5:9:15:-1:-6:20:21:-2:39:::	TLML_4_	RNA
2238	CLONES_TRBTLML_4__infusion_TCR-JV_cDNA_13_GTCGTAGA_merged_170000.txt	4334	2	5.51025e-05	TGTGCCTGGGTGTGGCAGCCGAACACTGAAGCTTTCTTT	EEEEEEEEEEEEEEEEEEEEEEEEEEEEEEEEEEEEEEE	TRBV30*00(391.5)		TRBJ1-1*00(235)		787|796|821|0|9||45.0		21|40|68|20|39||95.0												TGTGCCTGGGTGTGGCAGCCGAACACTGAAGCTTTCTTT	36								CAWVWQPNTEAFF		:::::::::0:-5:9:::::20:-1:39:::	TLML_4_	RNA
2239	CLONES_TRBTLML_4__infusion_TCR-JV_cDNA_13_GTCGTAGA_merged_170000.txt	4335	2	5.51025e-05	TGTGCCTGGAGTCGACAGGTTAATGAAAAACTGTTTTTT	EEEEEEEEEEEEEEEEEEEEEEEEEEEEEEEEEEEEEEE	TRBV30*00(345)	TRBD1*00(30)	TRBJ1-4*00(235)		787|799|821|0|12||60.0	14|20|36|13|19||30.0	24|43|71|20|39||95.0												TGTGCCTGGAGTCGACAGGTTAATGAAAAACTGTTTTTT	36								CAWSRQVNEKLFF		:::::::::0:-2:12:13:-2:-4:19:20:-4:39:::	TLML_4_	RNA
2240	CLONES_TRBTLML_4__infusion_TCR-JV_cDNA_13_GTCGTAGA_merged_170000.txt	4336	2	5.51025e-05	TGTGCCTGGAGTGTACGAACCGGCAATGGCTACACCTTC	EEEEEEEEEEEEEEEEEEEEEEEEEEEEEEEEEEEEEEE	TRBV30*00(230)		TRBJ1-2*00(210)		787|803|821|0|16||80.0		26|40|68|25|39||70.0												TGTGCCTGGAGTGTACGAACCGGCAATGGCTACACCTTC	36								CAWSVRTGNGYTF		:::::::::0:2:16:::::25:-6:39:::	TLML_4_	RNA
2241	CLONES_TRBTLML_4__infusion_TCR-JV_cDNA_13_GTCGTAGA_merged_170000.txt	4337	2	5.51025e-05	TGTGCCTGGAGTGTAACAGTCTCCTACGAGCAGTACTTC	EEEEEEEEEEEEEEEEEEEEEEEEEEEEEEEEEEEEEEE	TRBV30*00(300)		TRBJ2-7*00(235)		787|802|821|0|15||75.0		20|39|67|20|39||95.0												TGTGCCTGGAGTGTAACAGTCTCCTACGAGCAGTACTTC	36								CAWSVTVSYEQYF		:::::::::0:1:15:::::20:0:39:::	TLML_4_	RNA
2242	CLONES_TRBTLML_4__infusion_TCR-JV_cDNA_13_GTCGTAGA_merged_170000.txt	4355	2	5.51025e-05	TGTGCCGGCGGGGGGCGCTTGGGAAACACCATATATTTT	EEEEEEEEEEEEEEEEEEEEEEEEEEEEEEEEEEEEEEE	TRBV7-2*00(397.5)	TRBD1*00(40)	TRBJ1-3*00(230)		580|586|617|0|6||30.0	18|26|36|10|18||40.0	24|42|70|21|39||90.0												TGTGCCGGCGGGGGGCGCTTGGGAAACACCATATATTTT	36								CAGGGRLGNTIYF		:::::::::0:-11:6:10:-6:2:18:21:-4:39:::	TLML_4_	RNA
2243	CLONES_TRBTLML_4__infusion_TCR-JV_cDNA_13_GTCGTAGA_merged_170000.txt	4356	2	5.51025e-05	TGTGCCATCCGGGACGATAGAGATTCACCCCTCCACTTT	EEEEEEEEEEEEEEEEEEEEEEEEEEEEEEEEEEEEEEE	TRBV10-3*00(575)	TRBD1*00(30),TRBD2*00(30)	TRBJ1-6*00(225)		533|542|570|0|9||45.0	11|17|36|9|15||30.0;15|21|48|9|15||30.0	28|45|73|22|39||85.0												TGTGCCATCCGGGACGATAGAGATTCACCCCTCCACTTT	36								CAIRDDRDSPLHF		:::::::::0:-8:9:9:1:-7:15:22:-8:39:::	TLML_4_	RNA
2244	CLONES_TRBTLML_4__infusion_TCR-JV_cDNA_13_GTCGTAGA_merged_170000.txt	4357	2	5.51025e-05	TGTGCCATCAGTGACGCCAGCGGTTCACCCCTCCACTTT	EEEEEEEEEEEEEEEEEEAEEEEEEEEEEEEEEEEEEEE	TRBV10-3*00(190)	TRBD2*00(25)	TRBJ1-6*00(212)		533|547|570|0|14||70.0	22|27|48|18|23||25.0	29|45|73|23|39||80.0												TGTGCCATCAGTGACGCCAGCGGTTCACCCCTCCACTTT	32								CAISDASGSPLHF		:::::::::0:-3:14:18:-6:-5:23:23:-9:39:::	TLML_4_	RNA
2245	CLONES_TRBTLML_4__infusion_TCR-JV_cDNA_13_GTCGTAGA_merged_170000.txt	4358	2	5.51025e-05	TGTGCCATCAGTGAGCCCGGAGGAGATACGCAGTATTTT	EEEEEEEEEEEEEEEEEEEEEEEEEEEEEEEEEEEEEEE	TRBV10-3*00(710)	TRBD1*00(25),TRBD2*00(25)	TRBJ2-3*00(220)		533|548|570|0|15||75.0	9|14|36|15|20||25.0;13|18|48|15|20||25.0	25|41|69|23|39||80.0												TGTGCCATCAGTGAGCCCGGAGGAGATACGCAGTATTTT	36								CAISEPGGDTQYF		:::::::::0:-2:15:15:3:-10:20:23:-5:39:::	TLML_4_	RNA
2246	CLONES_TRBTLML_4__infusion_TCR-JV_cDNA_13_GTCGTAGA_merged_170000.txt	4359	2	5.51025e-05	TGTGCCATCAGCGCCGCAGGGGATGAAAAACTGTTTTTT	EEEEEEEEEEEEEEEEEEEEEEEEEEEEEEEEEEEEEEE	TRBV10-3*00(677.5)	TRBD1*00(30)	TRBJ1-4*00(192.5)		533|544|570|0|11||55.0	16|22|36|16|22||30.0	26|43|71|22|39||85.0												TGTGCCATCAGCGCCGCAGGGGATGAAAAACTGTTTTTT	36								CAISAAGDEKLFF		:::::::::0:-6:11:16:-4:-2:22:22:-6:39:::	TLML_4_	RNA
2247	CLONES_TRBTLML_4__infusion_TCR-JV_cDNA_13_GTCGTAGA_merged_170000.txt	4360	2	5.51025e-05	TGTGCCACCTCGCTAGGAATCAACTATGGCTACACCTTC	EEEEEEEEEEEEEEEEEEEEEEEEEEEEEEEEEEEEEEE	TRBV19*00(515)	TRBD2*00(30)	TRBJ1-2*00(230)		559|566|596|0|7||35.0	6|12|48|10|16||30.0	22|40|68|21|39||90.0												TGTGCCACCTCGCTAGGAATCAACTATGGCTACACCTTC	36								CATSLGINYGYTF		:::::::::0:-10:7:10:10:-20:16:21:-2:39:::	TLML_4_	RNA
2248	CLONES_TRBTLML_4__infusion_TCR-JV_cDNA_13_GTCGTAGA_merged_170000.txt	4367	2	5.51025e-05	TGTGCCACCGAGGGGGGGATCACAGATACGCAGTATTTT	EEEEEEEEEEEEEEEEEEAEEEEEEEEEEEEEEEEEEEE	TRBV24-1*00(454.5)	TRBD1*00(30)	TRBJ2-3*00(182.5)		559|568|597|0|9||45.0	17|23|36|10|16||30.0	22|41|69|20|39||95.0												TGTGCCACCGAGGGGGGGATCACAGATACGCAGTATTTT	32								CATEGGITDTQYF		:::::::::0:-9:9:10:-5:-1:16:20:-2:39:::	TLML_4_	RNA
2249	CLONES_TRBTLML_4__infusion_TCR-JV_cDNA_13_GTCGTAGA_merged_170000.txt	4368	2	5.51025e-05	TGTGCCACCAGTGATCAGGTCGGGTCGACGCAGTATTTT	EEEEEEEEEEEEEEEEEEEEEEEEEEEEEEEEEEEEEEE	TRBV24-1*00(698)		TRBJ2-3*00(82.5)		559|574|597|0|15||75.0		29|41|69|27|39||60.0												TGTGCCACCAGTGATCAGGTCGGGTCGACGCAGTATTTT	36								CATSDQVGSTQYF		:::::::::0:-3:15:::::27:-9:39:::	TLML_4_	RNA
2250	CLONES_TRBTLML_4__infusion_TCR-JV_cDNA_13_GTCGTAGA_merged_170000.txt	4369	2	5.51025e-05	TGTGCCACCAGTGACAGGAACACCGGGGAGCTGTTTTTT	EEEEEEEEEEEEEEEEEEEEEEEEAEEEEEEEEEEEEEE	TRBV24-1*00(447.5)		TRBJ2-2*00(250)		559|573|597|0|14||70.0		21|43|71|17|39||110.0												TGTGCCACCAGTGACAGGAACACCGGGGAGCTGTTTTTT	32								CATSDRNTGELFF		:::::::::0:-4:14:::::17:-1:39:::	TLML_4_	RNA
2251	CLONES_TRBTLML_4__infusion_TCR-JV_cDNA_13_GTCGTAGA_merged_170000.txt	4370	2	5.51025e-05	TGTGCCACCAGCTTAAGCCACGATTCACCCCTCCACTTT	EEEEEEEEEEEEEEEEEEEEEEEEEEEEEEEEEEEEEEE	TRBV15*00(529)		TRBJ1-6*00(225)		552|564|589|0|12||60.0		28|45|73|22|39||85.0												TGTGCCACCAGCTTAAGCCACGATTCACCCCTCCACTTT	36								CATSLSHDSPLHF		:::::::::0:-5:12:::::22:-8:39:::	TLML_4_	RNA
2252	CLONES_TRBTLML_4__infusion_TCR-JV_cDNA_13_GTCGTAGA_merged_170000.txt	4371	2	5.51025e-05	TGTGCCACCAGCGAGCAGGGGACTTACGAGCAGTACTTC	EEEEEEAEEEAEEEEEEAEEEEEEEEEEEEEEEEEEEEE	TRBV15*00(474)	TRBD1*00(30),TRBD2*00(30)	TRBJ2-7*00(215)		552|564|589|0|12||60.0	16|22|36|15|21||30.0;16|22|48|18|24||30.0	24|39|67|24|39||75.0												TGTGCCACCAGCGAGCAGGGGACTTACGAGCAGTACTTC	32								CATSEQGTYEQYF		:::::::::0:-5:12:15:-4:-2:21:24:-4:39:::	TLML_4_	RNA
2253	CLONES_TRBTLML_4__infusion_TCR-JV_cDNA_13_GTCGTAGA_merged_170000.txt	4372	2	5.51025e-05	TGTGCCACCAGCACCGACAGGAACACTGAAGCTTTCTTT	EEEEEEEEEEEEEEEEEEEEEEEEEEEEEEEEEEEEEEE	TRBV15*00(239.5)	TRBD1*00(25)	TRBJ1-1*00(235)		552|565|589|0|13||65.0	14|19|36|15|20||25.0	21|40|68|20|39||95.0												TGTGCCACCAGCACCGACAGGAACACTGAAGCTTTCTTT	36								CATSTDRNTEAFF		:::::::::0:-4:13:15:-2:-5:20:20:-1:39:::	TLML_4_	RNA
2254	CLONES_TRBTLML_4__infusion_TCR-JV_cDNA_13_GTCGTAGA_merged_170000.txt	4373	2	5.51025e-05	TGTGCCACCAGCAGAGATGCAGGGGACGAGCAGTACTTC	EEEEEEEEEEEEEEEEEEEEEEEEEEEEEEEEEEEEEEE	TRBV15*00(609)	TRBD1*00(30)	TRBJ2-7*00(145)		552|570|589|0|18||90.0	16|22|36|19|25||30.0	25|39|67|25|39||70.0												TGTGCCACCAGCAGAGATGCAGGGGACGAGCAGTACTTC	36								CATSRDAGDEQYF		:::::::::0:1:18:19:-4:-2:25:25:-5:39:::	TLML_4_	RNA
2255	CLONES_TRBTLML_4__infusion_TCR-JV_cDNA_13_GTCGTAGA_merged_170000.txt	4374	2	5.51025e-05	TGTGCCAGTTGGGGGGTCCGGTACAATGAGCAGTTCTTC	EEEEEEEEEEEEEEEEEEEEEEEEEEEEEEEEEEEEEEE	TRBV6-2*00(510),TRBV6-3*00(510)	TRBD1*00(25)	TRBJ2-1*00(230)		516|524|553|0|8||40.0;516|524|553|0|8||40.0	18|23|36|10|15||25.0	24|42|70|21|39||90.0												TGTGCCAGTTGGGGGGTCCGGTACAATGAGCAGTTCTTC	36								CASWGVRYNEQFF		:::::::::0:-9:8:10:-6:-1:15:21:-4:39:::	TLML_4_	RNA
2256	CLONES_TRBTLML_4__infusion_TCR-JV_cDNA_13_GTCGTAGA_merged_170000.txt	4375	2	5.51025e-05	TGTGCCAGTACCCCGACAGGGTTCTATGGCTACACCTTC	EEEEEEEEEEEEEEEEEEEEEEEEEEEEEEEEEEEEEEE	TRBV19*00(767.5)	TRBD1*00(35)	TRBJ1-2*00(195)		559|569|596|0|10||50.0	14|21|36|14|21||35.0	24|40|68|23|39||80.0												TGTGCCAGTACCCCGACAGGGTTCTATGGCTACACCTTC	36								CASTPTGFYGYTF		:::::::::0:-7:10:14:-2:-3:21:23:-4:39:::	TLML_4_	RNA
2257	CLONES_TRBTLML_4__infusion_TCR-JV_cDNA_13_GTCGTAGA_merged_170000.txt	4376	2	5.51025e-05	TGTGCCAGTACCAACGAGTTCGGCGGGGAGCTGTTTTTT	EEEEEEEEEEEEEEEEEEEEEEEEEEEEEEEEEEEEEEE	TRBV19*00(322.5)		TRBJ2-2*00(220)		559|569|596|0|10||50.0		27|43|71|23|39||80.0												TGTGCCAGTACCAACGAGTTCGGCGGGGAGCTGTTTTTT	36								CASTNEFGGELFF		:::::::::0:-7:10:::::23:-7:39:::	TLML_4_	RNA
2258	CLONES_TRBTLML_4__infusion_TCR-JV_cDNA_13_GTCGTAGA_merged_170000.txt	4377	2	5.51025e-05	TGTGCCAGTAGTTCCCTGGGCTCCTACGAGCAGTACTTC	EEEEEEEEEEEEEEEEEEEEEEEEEEEEEEEEEEEEEEE	TRBV19*00(539)	TRBD1*00(25)	TRBJ2-7*00(71)		559|571|596|0|12||60.0	3|8|36|13|18||25.0	19|39|67|19|39||100.0												TGTGCCAGTAGTTCCCTGGGCTCCTACGAGCAGTACTTC	36								CASSSLGSYEQYF		:::::::::0:-5:12:13:9:-16:18:19:1:39:::	TLML_4_	RNA
2259	CLONES_TRBTLML_4__infusion_TCR-JV_cDNA_13_GTCGTAGA_merged_170000.txt	4378	2	5.51025e-05	TGTGCCAGTAGGGGACAGGGGAACACTGAAGCTTTCTTT	EEEEEEEEEEEEEEEEEEEEEEEEEEEEEEEEEEEEEEE	TRBV2*00(510.5)	TRBD1*00(45)	TRBJ1-1*00(197.5)		518|526|555|0|8||40.0	12|21|36|11|20||45.0	21|40|68|20|39||95.0												TGTGCCAGTAGGGGACAGGGGAACACTGAAGCTTTCTTT	36								CASRGQGNTEAFF		:::::::::0:-9:8:11:0:-3:20:20:-1:39:::	TLML_4_	RNA
2260	CLONES_TRBTLML_4__infusion_TCR-JV_cDNA_13_GTCGTAGA_merged_170000.txt	4379	2	5.51025e-05	TGTGCCAGCTCACCTCAGGCTAACTATGGCTACACCTTC	EEEEEEEEEEEEEEEEEEEEEEEEEEEEEEEEEEEEEEE	TRBV18*00(737.5)		TRBJ1-2*00(245)		702|716|739|0|14||70.0		19|40|68|18|39||105.0												TGTGCCAGCTCACCTCAGGCTAACTATGGCTACACCTTC	36								CASSPQANYGYTF		:::::::::0:-3:14:::::18:1:39:::	TLML_4_	RNA
2261	CLONES_TRBTLML_4__infusion_TCR-JV_cDNA_13_GTCGTAGA_merged_170000.txt	4380	2	5.51025e-05	TGTGCCAGCTCACCTAGGACAGAAGAGACCCAGTACTTC	EEEEEEEEEEEEEEEEEEEEEEEEEEEEEEEEEEEEEEE	TRBV18*00(195)	TRBD1*00(30)	TRBJ2-5*00(225)		702|716|739|0|14||70.0	13|19|36|16|22||30.0	23|40|68|22|39||85.0												TGTGCCAGCTCACCTAGGACAGAAGAGACCCAGTACTTC	36								CASSPRTEETQYF		:::::::::0:-3:14:16:-1:-5:22:22:-3:39:::	TLML_4_	RNA
2262	CLONES_TRBTLML_4__infusion_TCR-JV_cDNA_13_GTCGTAGA_merged_170000.txt	4381	2	5.51025e-05	TGTGCCAGCTCACCATCTAAGGGAACTGAAGCTTTCTTT	EEEEEEEEEEEEEEEEEEEEEEEEEEEEEEEEEEEEEEE	TRBV18*00(365)		TRBJ1-1*00(215)		702|717|739|0|15||75.0		25|40|68|24|39||75.0												TGTGCCAGCTCACCATCTAAGGGAACTGAAGCTTTCTTT	36								CASSPSKGTEAFF		:::::::::0:-2:15:::::24:-5:39:::	TLML_4_	RNA
2263	CLONES_TRBTLML_4__infusion_TCR-JV_cDNA_13_GTCGTAGA_merged_170000.txt	4382	2	5.51025e-05	TGTGCCAGCTCACCACAGCTGAACACTGAAGCTTTCTTT	EEEEAEEEEEEEEEEEEEEEEEEEEEEEEEEEEEEEEEE	TRBV18*00(382.5)		TRBJ1-1*00(240)		702|718|739|0|16||80.0		20|40|68|19|39||100.0												TGTGCCAGCTCACCACAGCTGAACACTGAAGCTTTCTTT	32								CASSPQLNTEAFF		:::::::::0:-1:16:::::19:0:39:::	TLML_4_	RNA
2264	CLONES_TRBTLML_4__infusion_TCR-JV_cDNA_13_GTCGTAGA_merged_170000.txt	4383	2	5.51025e-05	TGTGCCAGCTCACCAGCTAATAACGGGGAGCTGTTTTTT	EEEEEEEEEEEEEEEEEEEEEEEEEEEEEEEEEEEEEEE	TRBV18*00(730)		TRBJ2-2*00(185)		702|717|739|0|15||75.0		27|43|71|23|39||80.0												TGTGCCAGCTCACCAGCTAATAACGGGGAGCTGTTTTTT	36								CASSPANNGELFF		:::::::::0:-2:15:::::23:-7:39:::	TLML_4_	RNA
2265	CLONES_TRBTLML_4__infusion_TCR-JV_cDNA_13_GTCGTAGA_merged_170000.txt	4384	2	5.51025e-05	TGTGCCAGCTCACCAGGTTTGTCTGAGGAGCAGTACTTC	EEEEEEEEEEEEEEEEEEEEEEEEEEEEEEEEEEEEEEE	TRBV18*00(234.5)		TRBJ2-7*00(157.5)		702|717|739|0|15||75.0		27|39|67|27|39||60.0												TGTGCCAGCTCACCAGGTTTGTCTGAGGAGCAGTACTTC	36								CASSPGLSEEQYF		:::::::::0:-2:15:::::27:-7:39:::	TLML_4_	RNA
2266	CLONES_TRBTLML_4__infusion_TCR-JV_cDNA_13_GTCGTAGA_merged_170000.txt	4385	2	5.51025e-05	TGTGCCAGCTCAGACACACGAAATCAGCCCCAGCATTTT	AEEEEEEEEEEEEEEEEEEEEEEEAAEEEAEAEEEEEEE	TRBV18*00(380)		TRBJ1-5*00(230)		702|714|739|0|12||60.0		24|42|70|21|39||90.0												TGTGCCAGCTCAGACACACGAAATCAGCCCCAGCATTTT	32								CASSDTRNQPQHF		:::::::::0:-5:12:::::21:-4:39:::	TLML_4_	RNA
2267	CLONES_TRBTLML_4__infusion_TCR-JV_cDNA_13_GTCGTAGA_merged_170000.txt	4386	2	5.51025e-05	TGTGCCAGCTGCCGGGACAGGAGCTACGAGCAGTACTTC	EEEEEEEEEEEEEEEEEEEEEEEEEEEEEEEEEEEEEEE	TRBV18*00(542.5)	TRBD1*00(50)	TRBJ2-7*00(220)		702|712|739|0|10||50.0	10|20|36|11|21||50.0	23|39|67|23|39||80.0												TGTGCCAGCTGCCGGGACAGGAGCTACGAGCAGTACTTC	36								CASCRDRSYEQYF		:::::::::0:-7:10:11:2:-4:21:23:-3:39:::	TLML_4_	RNA
2268	CLONES_TRBTLML_4__infusion_TCR-JV_cDNA_13_GTCGTAGA_merged_170000.txt	4387	2	5.51025e-05	TGTGCCAGCCGACGGAGTCAGAACACTGAAGCTTACTTT	EEEEEEEEEEEEEEEEEEEEEEEEEEEEEEEEEEEEEEE	TRBV2*00(527.5)		TRBJ1-1*00(176)		518|527|555|0|9||45.0		21|40|68|20|39|ST35A|79.0												TGTGCCAGCCGACGGAGTCAGAACACTGAAGCTTACTTT	36								CASRRSQNTEAYF		:::::::::0:-8:9:::::20:-1:39:::	TLML_4_	RNA
2269	CLONES_TRBTLML_4__infusion_TCR-JV_cDNA_13_GTCGTAGA_merged_170000.txt	4388	2	5.51025e-05	TGTGCCAGCGTAAAGAGAGGATTCCAGACCCAGTACTTC	EEEEEEEEEEEEEEEEEEEEEEEEEEEEEEEEEEEEEEE	TRBV27*00(585)		TRBJ2-5*00(210)		556|565|593|0|9||45.0		26|40|68|25|39||70.0												TGTGCCAGCGTAAAGAGAGGATTCCAGACCCAGTACTTC	36								CASVKRGFQTQYF		:::::::::0:-8:9:::::25:-6:39:::	TLML_4_	RNA
2270	CLONES_TRBTLML_4__infusion_TCR-JV_cDNA_13_GTCGTAGA_merged_170000.txt	4389	2	5.51025e-05	TGTGCCAGCGGTTCACAGGGGGGGACTGAAGCTTTCTTT	EEEEEEEEEEEEEEEEEEEEEEEEEEEEEEEEEEEEEEE	TRBV11-2*00(349),TRBV11-3*00(325)	TRBD1*00(40)	TRBJ1-1*00(215)		522|531|559|0|9||45.0;521|530|558|0|9||45.0	15|23|36|14|22||40.0	25|40|68|24|39||75.0												TGTGCCAGCGGTTCACAGGGGGGGACTGAAGCTTTCTTT	36								CASGSQGGTEAFF		:::::::::0:-8:9:14:-3:-1:22:24:-5:39:::	TLML_4_	RNA
2271	CLONES_TRBTLML_4__infusion_TCR-JV_cDNA_13_GTCGTAGA_merged_170000.txt	4390	2	5.51025e-05	TGTGCCAGCGGGCGCGGCTCCGGAAACACCATATATTTT	EEEEEEEEEEEEEEEEEEEEEEEEEEEEEEEEEEEEEEE	TRBV7-3*00(670)	TRBD1*00(30)	TRBJ1-3*00(204)		540|549|577|0|9||45.0	20|26|36|9|15||30.0	19|42|70|16|39|ST23C|99.0												TGTGCCAGCGGGCGCGGCTCCGGAAACACCATATATTTT	36								CASGRGSGNTIYF		:::::::::0:-8:9:9:-8:2:15:16:1:39:::	TLML_4_	RNA
2272	CLONES_TRBTLML_4__infusion_TCR-JV_cDNA_13_GTCGTAGA_merged_170000.txt	4391	2	5.51025e-05	TGTGCCAGCATCCATGCCCCGAACACTGAAGCTTTCTTT	EEEEEEEEEEEEEEEEEEEEEEEEEEEEEEEEEEEEEEA	TRBV2*00(635)	TRBD1*00(25)	TRBJ1-1*00(219)		518|528|555|0|10||50.0	0|5|36|15|20||25.0	21|40|68|20|39||95.0												TGTGCCAGCATCCATGCCCCGAACACTGAAGCTTTCTTT	32								CASIHAPNTEAFF		:::::::::0:-7:10:15:12:-19:20:20:-1:39:::	TLML_4_	RNA
2273	CLONES_TRBTLML_4__infusion_TCR-JV_cDNA_13_GTCGTAGA_merged_170000.txt	4392	2	5.51025e-05	TGTGCCAGCACCCCGGGGGGAGGGGAAGGCTACACCTTC	EEEEEEEEEEEEEEEEEEEEEEEEEEEEEEEEEEEEEEE	TRBV11-2*00(448.5)	TRBD2*00(35),TRBD1*00(30)	TRBJ1-2*00(200)		522|532|559|0|10||50.0	25|32|48|17|24||35.0;9|15|36|11|17||30.0	28|40|68|27|39||60.0												TGTGCCAGCACCCCGGGGGGAGGGGAAGGCTACACCTTC	36								CASTPGGGEGYTF		:::::::::0:-7:10:17:-9:0:24:27:-8:39:::	TLML_4_	RNA
2274	CLONES_TRBTLML_4__infusion_TCR-JV_cDNA_13_GTCGTAGA_merged_170000.txt	4393	2	5.51025e-05	TGTGCCAGCACCCCGGGACGGGCGGATGAGCAGTTCTTC	EEEEEEEEEEEEEEEEEEEEEEEEEEEEEEEEEAEEEEE	TRBV7-2*00(327),TRBV7-8*00(295)	TRBD1*00(40),TRBD2*00(40)	TRBJ2-1*00(210)		580|590|617|0|10||50.0;567|577|604|0|10||50.0	9|17|36|11|19||40.0;13|21|48|11|19||40.0	28|42|70|25|39||70.0												TGTGCCAGCACCCCGGGACGGGCGGATGAGCAGTTCTTC	32								CASTPGRADEQFF		:::::::::0:-7:10:11:3:-7:19:25:-8:39:::	TLML_4_	RNA
2275	CLONES_TRBTLML_4__infusion_TCR-JV_cDNA_13_GTCGTAGA_merged_170000.txt	4394	2	5.51025e-05	TGTGCCAGCACCCGTTCCGGGGGCTACGAGCAGTACTTC	EEEEEEEEEEEEEEEEEEEEEEEEEEEEEEEEEEEEAAE	TRBV12-3*00(674),TRBV12-4*00(674)	TRBD1*00(25),TRBD2*00(25)	TRBJ2-7*00(155)		530|540|567|0|10||50.0;530|540|567|0|10||50.0	10|15|36|16|21||25.0;14|19|48|16|21||25.0	23|39|67|23|39||80.0												TGTGCCAGCACCCGTTCCGGGGGCTACGAGCAGTACTTC	32								CASTRSGGYEQYF		:::::::::0:-7:10:16:2:-9:21:23:-3:39:::	TLML_4_	RNA
2276	CLONES_TRBTLML_4__infusion_TCR-JV_cDNA_13_GTCGTAGA_merged_170000.txt	4395	2	5.51025e-05	TGTGCCAGCACCGGTCCCGCCGCAGATACGCAGTATTTT	EEEEEEEEEEEEEEEEEEEEEEEEEEEEEEEEEEEEEEE	TRBV11-1*00(455),TRBV11-3*00(439),TRBV11-2*00(407)	TRBD1*00(30),TRBD2*00(30)	TRBJ2-3*00(225)		531|541|568|0|10||50.0;521|531|558|0|10||50.0;522|532|559|0|10||50.0	7|13|36|13|19||30.0;3|9|48|14|20||30.0	24|41|69|22|39||85.0												TGTGCCAGCACCGGTCCCGCCGCAGATACGCAGTATTTT	36								CASTGPAADTQYF		:::::::::0:-7:10:13:5:-11:19:22:-4:39:::	TLML_4_	RNA
2277	CLONES_TRBTLML_4__infusion_TCR-JV_cDNA_13_GTCGTAGA_merged_170000.txt	4396	2	5.51025e-05	TGTGCCAGCAGTTTCTGGGTTCACGGGGAGCTGTTTTTT	EEEEEEEEEEEEEEEEEEEEEEEEEEEEEEEEEEEEEEE	TRBV12-3*00(332.5),TRBV12-4*00(332.5)		TRBJ2-2*00(220)		530|544|567|0|14||70.0;530|544|567|0|14||70.0		27|43|71|23|39||80.0												TGTGCCAGCAGTTTCTGGGTTCACGGGGAGCTGTTTTTT	36								CASSFWVHGELFF		:::::::::0:-3:14:::::23:-7:39:::	TLML_4_	RNA
2278	CLONES_TRBTLML_4__infusion_TCR-JV_cDNA_13_GTCGTAGA_merged_170000.txt	4397	2	5.51025e-05	TGTGCCAGCAGTTTGGACAGGAACACTGAAGCTTTCTTT	EEEEEEEEEEEEEEEEEEEEEEEEEEEEEEEEEEEEEEE	TRBV2*00(247.5)	TRBD1*00(30)	TRBJ1-1*00(235)		518|530|555|0|12||60.0	13|19|36|14|20||30.0	21|40|68|20|39||95.0												TGTGCCAGCAGTTTGGACAGGAACACTGAAGCTTTCTTT	36								CASSLDRNTEAFF		:::::::::0:-5:12:14:-1:-5:20:20:-1:39:::	TLML_4_	RNA
2279	CLONES_TRBTLML_4__infusion_TCR-JV_cDNA_13_GTCGTAGA_merged_170000.txt	4398	2	5.51025e-05	TGTGCCAGCAGTTTATTAATAAATCAGCCCCAGCATTTT	EEEEEEEEEEEEEEEEEEEEEEEEEEEEEEEEEEEEEEE	TRBV27*00(360.5)		TRBJ1-5*00(230)		556|579|593|0|23|SC572TSG573A|83.0		24|42|70|21|39||90.0												TGTGCCAGCAGTTTATTAATAAATCAGCCCCAGCATTTT	36								CASSLLINQPQHF		:::::::::0:6:23:::::21:-4:39:::	TLML_4_	RNA
2280	CLONES_TRBTLML_4__infusion_TCR-JV_cDNA_13_GTCGTAGA_merged_170000.txt	4399	2	5.51025e-05	TGTGCCAGCAGTTTACCCTCCACTGAAACCCAGTACTTC	EEEEEEEEEEEEEEEEEEEEEEEEEEEEEEEEEEEEEEE	TRBV28*00(532.5)	TRBD2*00(30)	TRBJ2-5*00(200)		564|579|601|0|15||75.0	0|6|48|15|21||30.0	28|40|68|27|39||60.0												TGTGCCAGCAGTTTACCCTCCACTGAAACCCAGTACTTC	36								CASSLPSTETQYF		:::::::::0:-2:15:15:16:-26:21:27:-8:39:::	TLML_4_	RNA
2281	CLONES_TRBTLML_4__infusion_TCR-JV_cDNA_13_GTCGTAGA_merged_170000.txt	4400	2	5.51025e-05	TGTGCCAGCAGTTTACGGGGGCGGGAGACCCAGTACTTC	EEEEEEEEEEEEEEEEEEEEEEEEEEEEEEEEEEEEEEE	TRBV12-3*00(410),TRBV12-4*00(410)	TRBD1*00(35)	TRBJ2-5*00(215)		530|545|567|0|15||75.0;530|545|567|0|15||75.0	18|25|36|16|23||35.0	25|40|68|24|39||75.0												TGTGCCAGCAGTTTACGGGGGCGGGAGACCCAGTACTTC	36								CASSLRGRETQYF		:::::::::0:-2:15:16:-6:1:23:24:-5:39:::	TLML_4_	RNA
2282	CLONES_TRBTLML_4__infusion_TCR-JV_cDNA_13_GTCGTAGA_merged_170000.txt	4401	2	5.51025e-05	TGTGCCAGCAGTTTAATGGCGAACTATGGCTACACCTTC	EEEEEEEEEEEEEEEEEEEEEEEEEEEEEEEEEEEEEEE	TRBV12-3*00(288.5),TRBV12-4*00(288.5)		TRBJ1-2*00(154.5)		530|545|567|0|15||75.0;530|545|567|0|15||75.0		22|40|68|21|39||90.0												TGTGCCAGCAGTTTAATGGCGAACTATGGCTACACCTTC	36								CASSLMANYGYTF		:::::::::0:-2:15:::::21:-2:39:::	TLML_4_	RNA
2283	CLONES_TRBTLML_4__infusion_TCR-JV_cDNA_13_GTCGTAGA_merged_170000.txt	4402	2	5.51025e-05	TGTGCCAGCAGTTCCGGGACATACACTGAAGCTTTCTTT	EEEEEEEEEEEEEEEAEEEEEEEEEEEEEEEEEEEEEEE	TRBV12-3*00(177),TRBV12-4*00(177)	TRBD1*00(40),TRBD2*00(35)	TRBJ1-1*00(225)		530|543|567|0|13||65.0;530|543|567|0|13||65.0	10|18|36|13|21||40.0;14|21|48|13|20||35.0	23|40|68|22|39||85.0												TGTGCCAGCAGTTCCGGGACATACACTGAAGCTTTCTTT	32								CASSSGTYTEAFF		:::::::::0:-4:13:13:2:-6:21:22:-3:39:::	TLML_4_	RNA
2284	CLONES_TRBTLML_4__infusion_TCR-JV_cDNA_13_GTCGTAGA_merged_170000.txt	4403	2	5.51025e-05	TGTGCCAGCAGTTCCGAGAGGGAATACGAGCAGTACTTC	EEEEEEEEEEEEEEEEEEEEEEEEEEEEEEEEEEEEEEE	TRBV27*00(605)	TRBD2*00(25)	TRBJ2-7*00(215)		556|569|593|0|13||65.0	27|32|48|17|22||25.0	24|39|67|24|39||75.0												TGTGCCAGCAGTTCCGAGAGGGAATACGAGCAGTACTTC	36								CASSSEREYEQYF		:::::::::0:-4:13:17:-11:0:22:24:-4:39:::	TLML_4_	RNA
2285	CLONES_TRBTLML_4__infusion_TCR-JV_cDNA_13_GTCGTAGA_merged_170000.txt	4404	2	5.51025e-05	TGTGCCAGCAGTTGGGCAGGGAATTTTGGCTACACCTTC	EEEEEEEEEEEEEEEEEEEEEEEEEEEEEEEEEEEEEEE	TRBV27*00(450)	TRBD1*00(25)	TRBJ1-2*00(205)		556|569|593|0|13||65.0	16|21|36|16|21||25.0	27|40|68|26|39||65.0												TGTGCCAGCAGTTGGGCAGGGAATTTTGGCTACACCTTC	36								CASSWAGNFGYTF		:::::::::0:-4:13:16:-4:-3:21:26:-7:39:::	TLML_4_	RNA
2286	CLONES_TRBTLML_4__infusion_TCR-JV_cDNA_13_GTCGTAGA_merged_170000.txt	4405	2	5.51025e-05	TGTGCCAGCAGTTGGGGGACTCACAATGAGCAGTTCTTC	EEEEEEEEEEEEEEEEEEEEEEEEEEEEEEEEEEEEEEE	TRBV27*00(520)	TRBD2*00(30)	TRBJ2-1*00(195)		556|569|593|0|13||65.0	16|22|48|15|21||30.0	25|42|70|22|39||85.0												TGTGCCAGCAGTTGGGGGACTCACAATGAGCAGTTCTTC	36								CASSWGTHNEQFF		:::::::::0:-4:13:15:0:-10:21:22:-5:39:::	TLML_4_	RNA
2287	CLONES_TRBTLML_4__infusion_TCR-JV_cDNA_13_GTCGTAGA_merged_170000.txt	4406	2	5.51025e-05	TGTGCCAGCAGTTGGGACAGGACCTCACCCCTCCACTTT	EEEEEEEEEEEEEEEEEEEEEEEEEEEEEEEEEEEEEEE	TRBV6-5*00(340)	TRBD1*00(40)	TRBJ1-6*00(215)		519|532|556|0|13||65.0	12|20|36|13|21||40.0	30|45|73|24|39||75.0												TGTGCCAGCAGTTGGGACAGGACCTCACCCCTCCACTTT	36								CASSWDRTSPLHF		:::::::::0:-4:13:13:0:-4:21:24:-10:39:::	TLML_4_	RNA
2289	CLONES_TRBTLML_4__infusion_TCR-JV_cDNA_13_GTCGTAGA_merged_170000.txt	4408	2	5.51025e-05	TGTGCCAGCAGTTATGACACGGGGAACATTCAGTACTTC	EEEEEEEEEEEEEEEEEEEEEEEEEEEEEEEEEEEEEEE	TRBV5-6*00(200),TRBV5-7*00(192)	TRBD1*00(29)	TRBJ2-4*00(215)		550|561|586|0|11||55.0;551|562|587|0|11||55.0	14|23|36|15|24|SG18C|29.0	27|42|70|24|39||75.0												TGTGCCAGCAGTTATGACACGGGGAACATTCAGTACTTC	36								CASSYDTGNIQYF		:::::::::0:-5:11:15:-2:-1:24:24:-7:39:::	TLML_4_	RNA
2290	CLONES_TRBTLML_4__infusion_TCR-JV_cDNA_13_GTCGTAGA_merged_170000.txt	4409	2	5.51025e-05	TGTGCCAGCAGTTACTCTGGGGCCAACGTCCTGACTTTC	EEAEEEEEEEEEEEEEEEEEEEEEEEEEEEEEEEEEEAE	TRBV6-2*00(1075),TRBV6-3*00(1075)		TRBJ2-6*00(185)		516|533|553|0|17||85.0;516|533|553|0|17||85.0		20|45|73|14|39||125.0												TGTGCCAGCAGTTACTCTGGGGCCAACGTCCTGACTTTC	32								CASSYSGANVLTF		:::::::::0:0:17:::::14:0:39:::	TLML_4_	RNA
2291	CLONES_TRBTLML_4__infusion_TCR-JV_cDNA_13_GTCGTAGA_merged_170000.txt	4410	2	5.51025e-05	TGTGCCAGCAGTTACTCCACCGGGACAGGGGAGTTCTTC	EEEEEEEEEEEEEEEEEEEEEEEEEEEEEEEEEEEEEEE	TRBV6-6*00(705)	TRBD1*00(60)	TRBJ2-1*00(180)		516|533|553|0|17||85.0	10|22|36|19|31||60.0	34|42|70|31|39||40.0												TGTGCCAGCAGTTACTCCACCGGGACAGGGGAGTTCTTC	36								CASSYSTGTGEFF		:::::::::0:0:17:19:2:-2:31:31:-14:39:::	TLML_4_	RNA
2292	CLONES_TRBTLML_4__infusion_TCR-JV_cDNA_13_GTCGTAGA_merged_170000.txt	4411	2	5.51025e-05	TGTGCCAGCAGTTACTCGCAGCTGAACGAGCAGTACTTC	EEEEEEEEEEEEEEEEEEEEEEEEEEEEEEEEEEEEEEE	TRBV6-5*00(447.5),TRBV6-6*00(399.5)		TRBJ2-7*00(210)		519|537|556|0|18||90.0;516|534|553|0|18||90.0		25|39|67|25|39||70.0												TGTGCCAGCAGTTACTCGCAGCTGAACGAGCAGTACTTC	36								CASSYSQLNEQYF		:::::::::0:1:18:::::25:-5:39:::	TLML_4_	RNA
2293	CLONES_TRBTLML_4__infusion_TCR-JV_cDNA_13_GTCGTAGA_merged_170000.txt	4412	2	5.51025e-05	TGTGCCAGCAGTTACTCGGCCTCCGATACGCAGTATTTT	EEEEEEEEEEEEEEEEEEEEEEEEEEEEEEEEEEEEEEE	TRBV6-2*00(284.5),TRBV6-3*00(284.5)	TRBD2*00(25)	TRBJ2-3*00(215)		516|534|553|0|18||90.0;516|534|553|0|18||90.0	1|6|48|19|24||25.0	26|41|69|24|39||75.0												TGTGCCAGCAGTTACTCGGCCTCCGATACGCAGTATTTT	36								CASSYSASDTQYF		:::::::::0:1:18:19:15:-26:24:24:-6:39:::	TLML_4_	RNA
2294	CLONES_TRBTLML_4__infusion_TCR-JV_cDNA_13_GTCGTAGA_merged_170000.txt	4413	2	5.51025e-05	TGTGCCAGCAGTTACCTTTGGTCCACTGAAGCTTTCTTT	EEEEEEEEEEEEEEEEEEEEEEEEEEEEEEEEEEEEEEE	TRBV6-6*00(465)		TRBJ1-1*00(220)		516|531|553|0|15||75.0		24|40|68|23|39||80.0												TGTGCCAGCAGTTACCTTTGGTCCACTGAAGCTTTCTTT	36								CASSYLWSTEAFF		:::::::::0:-2:15:::::23:-4:39:::	TLML_4_	RNA
2295	CLONES_TRBTLML_4__infusion_TCR-JV_cDNA_13_GTCGTAGA_merged_170000.txt	4414	2	5.51025e-05	TGTGCCAGCAGTTACGTTGGGAACACTGAAGCTTTCTTT	EEEEEEEEEEEEEEEEEEEEEEEEEEEEEEEEEEEE?EE	TRBV6-2*00(655),TRBV6-3*00(655)		TRBJ1-1*00(157.5)		516|531|553|0|15||75.0;516|531|553|0|15||75.0		21|40|68|20|39||95.0												TGTGCCAGCAGTTACGTTGGGAACACTGAAGCTTTCTTT	30								CASSYVGNTEAFF		:::::::::0:-2:15:::::20:-1:39:::	TLML_4_	RNA
2296	CLONES_TRBTLML_4__infusion_TCR-JV_cDNA_13_GTCGTAGA_merged_170000.txt	4415	2	5.51025e-05	TGTGCCAGCAGTCTACTAGCGCGAGAGACCCAGTACTTC	EEEEEEEEEEEEEEEEEEEEEEEEEEEEEEEEEEEEEEE	TRBV6-2*00(517.5),TRBV6-3*00(517.5)	TRBD2*00(35)	TRBJ2-5*00(157.5)		516|528|553|0|12||60.0;516|528|553|0|12||60.0	19|26|48|14|21||35.0	24|40|68|23|39||80.0												TGTGCCAGCAGTCTACTAGCGCGAGAGACCCAGTACTTC	36								CASSLLARETQYF		:::::::::0:-5:12:14:-3:-6:21:23:-4:39:::	TLML_4_	RNA
2297	CLONES_TRBTLML_4__infusion_TCR-JV_cDNA_13_GTCGTAGA_merged_170000.txt	4416	2	5.51025e-05	TGTGCCAGCAGTCTAGACAGCACAGATACGCAGTATTTT	EEEEEEEEEEEEEEEEEEEEEEEEEEEEEEEEEEEEEEE	TRBV12-3*00(459),TRBV12-4*00(459)		TRBJ2-3*00(245)		530|546|567|0|16|ST542C|64.0;530|546|567|0|16|ST542C|64.0		20|41|69|18|39||105.0												TGTGCCAGCAGTCTAGACAGCACAGATACGCAGTATTTT	36								CASSLDSTDTQYF		:::::::::0:-1:16:::::18:0:39:::	TLML_4_	RNA
2298	CLONES_TRBTLML_4__infusion_TCR-JV_cDNA_13_GTCGTAGA_merged_170000.txt	4417	2	5.51025e-05	TGTGCCAGCAGTCCCCGACTCCAAGAGACCCAGTACTTC	EEEEEEEEEEEEEEEEEEEEEEAEEEEEEEEEEEEEEEE	TRBV6-2*00(420),TRBV6-3*00(420)		TRBJ2-5*00(200)		516|528|553|0|12||60.0;516|528|553|0|12||60.0		21|40|68|20|39||95.0												TGTGCCAGCAGTCCCCGACTCCAAGAGACCCAGTACTTC	32								CASSPRLQETQYF		:::::::::0:-5:12:::::20:-1:39:::	TLML_4_	RNA
2299	CLONES_TRBTLML_4__infusion_TCR-JV_cDNA_13_GTCGTAGA_merged_170000.txt	4418	2	5.51025e-05	TGTGCCAGCAGTCCAGGGATAGACACTGAAGCTTTCTTT	EEEEEEEEEEEEEEEEEEEEEEEEEEEEEEEEEEEEEEE	TRBV7-2*00(725)	TRBD1*00(25)	TRBJ1-1*00(225)		580|591|617|0|11||55.0	16|21|36|13|18||25.0	23|40|68|22|39||85.0												TGTGCCAGCAGTCCAGGGATAGACACTGAAGCTTTCTTT	36								CASSPGIDTEAFF		:::::::::0:-6:11:13:-4:-3:18:22:-3:39:::	TLML_4_	RNA
2300	CLONES_TRBTLML_4__infusion_TCR-JV_cDNA_13_GTCGTAGA_merged_170000.txt	4419	2	5.51025e-05	TGTGCCAGCAGTCGGGGACAGGGCAATCGCTACACCTTC	EEEEEEEEEEEEEEEEEEEEEEEEEEEEEEEEEEEEEEE	TRBV5-8*00(765)	TRBD1*00(45)	TRBJ1-2*00(165)		551|562|587|0|11||55.0	12|21|36|14|23||45.0	29|40|68|28|39||55.0												TGTGCCAGCAGTCGGGGACAGGGCAATCGCTACACCTTC	36								CASSRGQGNRYTF		:::::::::0:-5:11:14:0:-3:23:28:-9:39:::	TLML_4_	RNA
2301	CLONES_TRBTLML_4__infusion_TCR-JV_cDNA_13_GTCGTAGA_merged_170000.txt	4420	2	5.51025e-05	TGTGCCAGCAGTCGGGACACGGCTTATGGCTACACCTTC	EEEEEEEEEEEEEEEEEEEEEEEEEEEEEEEEEEEEEEE	TRBV12-3*00(151),TRBV12-4*00(151)	TRBD1*00(35),TRBD2*00(30)	TRBJ1-2*00(191)		530|542|567|0|12||60.0;530|542|567|0|12||60.0	11|18|36|12|19||35.0;15|21|48|12|18||30.0	25|40|68|24|39||75.0												TGTGCCAGCAGTCGGGACACGGCTTATGGCTACACCTTC	36								CASSRDTAYGYTF		:::::::::0:-5:12:12:1:-6:19:24:-5:39:::	TLML_4_	RNA
2302	CLONES_TRBTLML_4__infusion_TCR-JV_cDNA_13_GTCGTAGA_merged_170000.txt	4421	2	5.51025e-05	TGTGCCAGCAGTCGGACAATGGTCCACGAGCAGTACTTC	EEEEEEEEEEEEEEEEEEEEEEEEEEEEEEEEEEEEEEE	TRBV28*00(255)	TRBD1*00(25)	TRBJ2-7*00(210)		564|576|601|0|12||60.0	13|18|36|13|18||25.0	25|39|67|25|39||70.0												TGTGCCAGCAGTCGGACAATGGTCCACGAGCAGTACTTC	36								CASSRTMVHEQYF		:::::::::0:-5:12:13:-1:-6:18:25:-5:39:::	TLML_4_	RNA
2303	CLONES_TRBTLML_4__infusion_TCR-JV_cDNA_13_GTCGTAGA_merged_170000.txt	4422	2	5.51025e-05	TGTGCCAGCAGTCAGCAGCTATACGGGACCCAGTACTTC	EEEEEEEEEEEEEEEEEEEEEEEEEEEEEEEEEEEEEEE	TRBV2*00(625)		TRBJ2-5*00(140)		518|530|555|0|12||60.0		27|40|68|26|39||65.0												TGTGCCAGCAGTCAGCAGCTATACGGGACCCAGTACTTC	36								CASSQQLYGTQYF		:::::::::0:-5:12:::::26:-7:39:::	TLML_4_	RNA
2304	CLONES_TRBTLML_4__infusion_TCR-JV_cDNA_13_GTCGTAGA_merged_170000.txt	4423	2	5.51025e-05	TGTGCCAGCAGTGCCACAGCGAACACTGAAGCTTTCTTT	EEEEEEEEEEEEEEEEEEEEEEEEEEEEEEEEEEEEEEE	TRBV28*00(572.5)		TRBJ1-1*00(235)		564|576|601|0|12||60.0		21|40|68|20|39||95.0												TGTGCCAGCAGTGCCACAGCGAACACTGAAGCTTTCTTT	36								CASSATANTEAFF		:::::::::0:-5:12:::::20:-1:39:::	TLML_4_	RNA
2305	CLONES_TRBTLML_4__infusion_TCR-JV_cDNA_13_GTCGTAGA_merged_170000.txt	4424	2	5.51025e-05	TGTGCCAGCAGTGCAACCAGAGAACAGCCCCAGCATTTT	EEEEEEEEEEEEEEEEEEEEEEEEEEEEEEEEEEEEEEE	TRBV2*00(430)		TRBJ1-5*00(215)		518|531|555|0|13||65.0		27|42|70|24|39||75.0												TGTGCCAGCAGTGCAACCAGAGAACAGCCCCAGCATTTT	36								CASSATREQPQHF		:::::::::0:-4:13:::::24:-7:39:::	TLML_4_	RNA
2306	CLONES_TRBTLML_4__infusion_TCR-JV_cDNA_13_GTCGTAGA_merged_170000.txt	4425	2	5.51025e-05	TGTGCCAGCAGTGGCCGAAACACCGGGGAGCTGTTTTTT	EEEEEEEEEEEEEEEEEEEEEEEEEEEEEEEEEEEEEEE	TRBV12-3*00(302),TRBV12-4*00(302)		TRBJ2-2*00(245)		530|542|567|0|12||60.0;530|542|567|0|12||60.0		22|43|71|18|39||105.0												TGTGCCAGCAGTGGCCGAAACACCGGGGAGCTGTTTTTT	36								CASSGRNTGELFF		:::::::::0:-5:12:::::18:-2:39:::	TLML_4_	RNA
2307	CLONES_TRBTLML_4__infusion_TCR-JV_cDNA_13_GTCGTAGA_merged_170000.txt	4426	2	5.51025e-05	TGTGCCAGCAGTGGGGACTTAAATCAGCCCCAGCATTTT	EEEEEEEEEEEEEEEEEEEEEEEEEEEEEEEEEEEEEEE	TRBV2*00(372.5)	TRBD2*00(30)	TRBJ1-5*00(230)		518|531|555|0|13||65.0	16|22|48|13|19||30.0	24|42|70|21|39||90.0												TGTGCCAGCAGTGGGGACTTAAATCAGCCCCAGCATTTT	36								CASSGDLNQPQHF		:::::::::0:-4:13:13:0:-10:19:21:-4:39:::	TLML_4_	RNA
2308	CLONES_TRBTLML_4__infusion_TCR-JV_cDNA_13_GTCGTAGA_merged_170000.txt	4427	2	5.51025e-05	TGTGCCAGCAGTGAAGTTCCCGCCCGTGAAGCTTTCTTT	EEEEEEEEEEEEEEEEEEEEEEEEEEEEEAEEEEEEEEE	TRBV6-1*00(454.5)	TRBD2*00(30)	TRBJ1-1*00(205)		516|532|553|0|16||80.0	3|9|48|17|23||30.0	27|40|68|26|39||65.0												TGTGCCAGCAGTGAAGTTCCCGCCCGTGAAGCTTTCTTT	32								CASSEVPAREAFF		:::::::::0:-1:16:17:13:-23:23:26:-7:39:::	TLML_4_	RNA
2309	CLONES_TRBTLML_4__infusion_TCR-JV_cDNA_13_GTCGTAGA_merged_170000.txt	4428	2	5.51025e-05	TGTGCCAGCAGTGAAGCTGGGTCGGGTGAGCAGTTCTTC	EEEEEEEEEEEEEEEEEEEEEEEEEEEEEEEEEEEEEEE	TRBV6-1*00(507)		TRBJ2-1*00(137.5)		516|533|553|0|17||85.0		29|42|70|26|39||65.0												TGTGCCAGCAGTGAAGCTGGGTCGGGTGAGCAGTTCTTC	36								CASSEAGSGEQFF		:::::::::0:0:17:::::26:-9:39:::	TLML_4_	RNA
2310	CLONES_TRBTLML_4__infusion_TCR-JV_cDNA_13_GTCGTAGA_merged_170000.txt	4429	2	5.51025e-05	TGTGCCAGCAGTAATACAGGGTACAATGAGCAGTTCTTC	EEEEEEEEEEEEEEEEEEEEEEEEEEEEEEEEEEEEEEE	TRBV27*00(485)	TRBD1*00(30)	TRBJ2-1*00(230)		556|568|593|0|12||60.0	15|21|36|15|21||30.0	24|42|70|21|39||90.0												TGTGCCAGCAGTAATACAGGGTACAATGAGCAGTTCTTC	36								CASSNTGYNEQFF		:::::::::0:-5:12:15:-3:-3:21:21:-4:39:::	TLML_4_	RNA
2311	CLONES_TRBTLML_4__infusion_TCR-JV_cDNA_13_GTCGTAGA_merged_170000.txt	4430	2	5.51025e-05	TGTGCCAGCAGCTTTTTCGACGGCCAGCCCCAGCATTTT	EEEEEEEEEEEEEEEEEEEEEEEEEEEEEEEEEEEEEEE	TRBV7-9*00(332.5)		TRBJ1-5*00(215)		556|570|593|0|14||70.0		27|42|70|24|39||75.0												TGTGCCAGCAGCTTTTTCGACGGCCAGCCCCAGCATTTT	36								CASSFFDGQPQHF		:::::::::0:-3:14:::::24:-7:39:::	TLML_4_	RNA
2312	CLONES_TRBTLML_4__infusion_TCR-JV_cDNA_13_GTCGTAGA_merged_170000.txt	4431	2	5.51025e-05	TGTGCCAGCAGCTTTTCGGACGCAGATACGCAGTATTTT	EEEEEEEEEEEEEEEEEEEEEEEEEEEEEEEEEEEEEEE	TRBV7-6*00(552.5)		TRBJ2-3*00(225)		576|590|613|0|14||70.0		24|41|69|22|39||85.0												TGTGCCAGCAGCTTTTCGGACGCAGATACGCAGTATTTT	36								CASSFSDADTQYF		:::::::::0:-3:14:::::22:-4:39:::	TLML_4_	RNA
2313	CLONES_TRBTLML_4__infusion_TCR-JV_cDNA_13_GTCGTAGA_merged_170000.txt	4432	2	5.51025e-05	TGTGCCAGCAGCTTGTGGGGGGGCACTGAAGCTTTCTTT	EEEEEEEEEEEEEEEEEEEEEEEEEEEEEEEEEEEEEEE	TRBV5-4*00(335.5),TRBV5-8*00(303.5)	TRBD1*00(25)	TRBJ1-1*00(174)		549|564|585|0|15||75.0;551|566|587|0|15||75.0	18|23|36|16|21||25.0	24|40|68|23|39||80.0												TGTGCCAGCAGCTTGTGGGGGGGCACTGAAGCTTTCTTT	36								CASSLWGGTEAFF		:::::::::0:-1:15:16:-6:-1:21:23:-4:39:::	TLML_4_	RNA
2314	CLONES_TRBTLML_4__infusion_TCR-JV_cDNA_13_GTCGTAGA_merged_170000.txt	4433	2	5.51025e-05	TGTGCCAGCAGCTTGTATACTGTTTTCGAGCAGTACTTC	EEEEEEEEEEEEEEEEEEEEEEEEEEEEEEEEEEEEEEE	TRBV5-6*00(517.5),TRBV5-7*00(485.5),TRBV5-5*00(469.5)		TRBJ2-7*00(205)		550|565|586|0|15||75.0;551|566|587|0|15||75.0;549|564|585|0|15||75.0		26|39|67|26|39||65.0												TGTGCCAGCAGCTTGTATACTGTTTTCGAGCAGTACTTC	36								CASSLYTVFEQYF		:::::::::0:-1:15:::::26:-6:39:::	TLML_4_	RNA
2315	CLONES_TRBTLML_4__infusion_TCR-JV_cDNA_13_GTCGTAGA_merged_170000.txt	4434	2	5.51025e-05	TGTGCCAGCAGCTTGGTTGTAGTCGGCCCCCAGCATTTT	EEEEEEEEEEEEEEEEEEEEEEEEEEEEEEEEEEEEEEE	TRBV5-5*00(682)	TRBD2*00(25)	TRBJ1-5*00(182.5)		549|565|585|0|16||80.0	9|14|48|19|24||25.0	30|42|70|27|39||60.0												TGTGCCAGCAGCTTGGTTGTAGTCGGCCCCCAGCATTTT	36								CASSLVVVGPQHF		:::::::::0:0:16:19:7:-18:24:27:-10:39:::	TLML_4_	RNA
2316	CLONES_TRBTLML_4__infusion_TCR-JV_cDNA_13_GTCGTAGA_merged_170000.txt	4435	2	5.51025e-05	TGTGCCAGCAGCTTGGGGGGCATTCAGCCCCAGCATTTT	EEEEEEEEEEEEEEEEEEEEEEEEEEEEEEEEEEEEEEE	TRBV7-2*00(490)	TRBD1*00(25)	TRBJ1-5*00(224)		580|594|617|0|14||70.0	18|23|36|14|19||25.0	22|42|70|19|39|SA25T|84.0												TGTGCCAGCAGCTTGGGGGGCATTCAGCCCCAGCATTTT	36								CASSLGGIQPQHF		:::::::::0:-3:14:14:-6:-1:19:19:-2:39:::	TLML_4_	RNA
2317	CLONES_TRBTLML_4__infusion_TCR-JV_cDNA_13_GTCGTAGA_merged_170000.txt	4436	2	5.51025e-05	TGTGCCAGCAGCTTGACGGGTTACACTGAAGCTTTCTTT	EEEEEEEEEEEEEEEEEE<EEEEEEEEEEEEEEEEEEEE	TRBV5-5*00(642.5)		TRBJ1-1*00(225)		549|564|585|0|15||75.0		23|40|68|22|39||85.0												TGTGCCAGCAGCTTGACGGGTTACACTGAAGCTTTCTTT	27								CASSLTGYTEAFF		:::::::::0:-1:15:::::22:-3:39:::	TLML_4_	RNA
2318	CLONES_TRBTLML_4__infusion_TCR-JV_cDNA_13_GTCGTAGA_merged_170000.txt	4437	2	5.51025e-05	TGTGCCAGCAGCTTATCTATACAGAATGAGCAGTTCTTC	EA<AEE6EAAEEAEEEEEEEEEEEEEEEEEEEEEEEEEE	TRBV11-2*00(617.5),TRBV11-1*00(561.5),TRBV11-3*00(561.5)		TRBJ2-1*00(207)		522|537|559|0|15||75.0;531|546|568|0|15||75.0;521|536|558|0|15||75.0		27|42|70|24|39||75.0												TGTGCCAGCAGCTTATCTATACAGAATGAGCAGTTCTTC	21								CASSLSIQNEQFF		:::::::::0:-2:15:::::24:-7:39:::	TLML_4_	RNA
2319	CLONES_TRBTLML_4__infusion_TCR-JV_cDNA_13_GTCGTAGA_merged_170000.txt	4438	2	5.51025e-05	TGTGCCAGCAGCTTATCCGGTAACAATGAGCAGTTCTTC	EEEEEEEEEEEEEEEEEEEEEEEEEEEEEEEEEEEEEEE	TRBV7-3*00(350)		TRBJ2-1*00(225)		540|555|577|0|15||75.0		25|42|70|22|39||85.0												TGTGCCAGCAGCTTATCCGGTAACAATGAGCAGTTCTTC	36								CASSLSGNNEQFF		:::::::::0:-2:15:::::22:-5:39:::	TLML_4_	RNA
2320	CLONES_TRBTLML_4__infusion_TCR-JV_cDNA_13_GTCGTAGA_merged_170000.txt	4439	2	5.51025e-05	TGTGCCAGCAGCTTATCAGGACAGTACGAGCAGTACTTC	EEEEEEEEEEEEEEEEEEEEEEEEEEEEEEEEEEEEEEE	TRBV7-9*00(397.5)	TRBD1*00(30)	TRBJ2-7*00(215)		556|571|593|0|15||75.0	13|19|36|18|24||30.0	24|39|67|24|39||75.0												TGTGCCAGCAGCTTATCAGGACAGTACGAGCAGTACTTC	36								CASSLSGQYEQYF		:::::::::0:-2:15:18:-1:-5:24:24:-4:39:::	TLML_4_	RNA
2321	CLONES_TRBTLML_4__infusion_TCR-JV_cDNA_13_GTCGTAGA_merged_170000.txt	4440	2	5.51025e-05	TGTGCCAGCAGCTTATGGGGAGGAAACACCATATATTTT	EEEEEEEEEEEEEEEEEEEEEEEEEEEEEEEEEEEEEEE	TRBV13*00(544)		TRBJ1-3*00(166.5)		567|582|604|0|15||75.0		24|42|70|21|39||90.0												TGTGCCAGCAGCTTATGGGGAGGAAACACCATATATTTT	36								CASSLWGGNTIYF		:::::::::0:-2:15:::::21:-4:39:::	TLML_4_	RNA
2322	CLONES_TRBTLML_4__infusion_TCR-JV_cDNA_13_GTCGTAGA_merged_170000.txt	4441	2	5.51025e-05	TGTGCCAGCAGCTTACTGGGCACAGATACGCAGTATTTT	EEEEEEEEEEEEEEEEEEEEEEEEEEEEEEEEEEEEEEE	TRBV7-3*00(760)		TRBJ2-3*00(170)		540|555|577|0|15||75.0		21|41|69|19|39||100.0												TGTGCCAGCAGCTTACTGGGCACAGATACGCAGTATTTT	36								CASSLLGTDTQYF		:::::::::0:-2:15:::::19:-1:39:::	TLML_4_	RNA
2323	CLONES_TRBTLML_4__infusion_TCR-JV_cDNA_13_GTCGTAGA_merged_170000.txt	4442	2	5.51025e-05	TGTGCCAGCAGCTTACCAGGGACCGGGGAGCTGTTTTTT	EEEEEEEEEEEEEEEEEEEEEEE6EEEEEEEEEEEEEEE	TRBV7-2*00(295),TRBV7-8*00(263)	TRBD1*00(25)	TRBJ2-2*00(230)		580|595|617|0|15||75.0;567|582|604|0|15||75.0	16|21|36|16|21||25.0	25|43|71|21|39||90.0												TGTGCCAGCAGCTTACCAGGGACCGGGGAGCTGTTTTTT	21								CASSLPGTGELFF		:::::::::0:-2:15:16:-4:-3:21:21:-5:39:::	TLML_4_	RNA
2324	CLONES_TRBTLML_4__infusion_TCR-JV_cDNA_13_GTCGTAGA_merged_170000.txt	4443	2	5.51025e-05	TGTGCCAGCAGCTTACGGCGGACCGGGGAGCTGTTTTTT	EEEEEEEEEEEEEEEEEEEEEEEEEEEEEEEEEEEEEEE	TRBV7-2*00(295),TRBV7-8*00(263)		TRBJ2-2*00(230)		580|595|617|0|15||75.0;567|582|604|0|15||75.0		25|43|71|21|39||90.0												TGTGCCAGCAGCTTACGGCGGACCGGGGAGCTGTTTTTT	36								CASSLRRTGELFF		:::::::::0:-2:15:::::21:-5:39:::	TLML_4_	RNA
2325	CLONES_TRBTLML_4__infusion_TCR-JV_cDNA_13_GTCGTAGA_merged_170000.txt	4444	2	5.51025e-05	TGTGCCAGCAGCTTACAGCGCCAAGAGACCCAGTACTTC	EEEEEEEEEEEEEEEEEEEEEEEEEEEEEEEEEEEEEEE	TRBV7-2*00(600.5)		TRBJ2-5*00(235)		580|595|617|0|15||75.0		21|40|68|20|39||95.0												TGTGCCAGCAGCTTACAGCGCCAAGAGACCCAGTACTTC	36								CASSLQRQETQYF		:::::::::0:-2:15:::::20:-1:39:::	TLML_4_	RNA
2326	CLONES_TRBTLML_4__infusion_TCR-JV_cDNA_13_GTCGTAGA_merged_170000.txt	4445	2	5.51025e-05	TGTGCCAGCAGCTTACAGGAGAACACTGAAGCTTTCTTT	EEEEEEEEEEEEEEEEEEEEEEEEEEEEEEEEEEEEEEE	TRBV7-2*00(615)		TRBJ1-1*00(235)		580|595|617|0|15||75.0		21|40|68|20|39||95.0												TGTGCCAGCAGCTTACAGGAGAACACTGAAGCTTTCTTT	36								CASSLQENTEAFF		:::::::::0:-2:15:::::20:-1:39:::	TLML_4_	RNA
2327	CLONES_TRBTLML_4__infusion_TCR-JV_cDNA_13_GTCGTAGA_merged_170000.txt	4446	2	5.51025e-05	TGTGCCAGCAGCTTACAGATTGTGAATGGCTACACCTTC	EEEEEEEEEEEEEEEEEEEEEEEEEEEEEEEEEEEEEEE	TRBV7-2*00(512)		TRBJ1-2*00(202)		580|595|617|0|15||75.0		26|40|68|25|39||70.0												TGTGCCAGCAGCTTACAGATTGTGAATGGCTACACCTTC	36								CASSLQIVNGYTF		:::::::::0:-2:15:::::25:-6:39:::	TLML_4_	RNA
2328	CLONES_TRBTLML_4__infusion_TCR-JV_cDNA_13_GTCGTAGA_merged_170000.txt	4447	2	5.51025e-05	TGTGCCAGCAGCTTACAAACCTCCTACGAGCAGTACTTC	EEEEEEEEEEEEEEEEEEEEEEEEEEEEEEEEEEEEEEE	TRBV11-2*00(377.5),TRBV11-3*00(353.5),TRBV11-1*00(345.5)		TRBJ2-7*00(235)		522|537|559|0|15||75.0;521|536|558|0|15||75.0;531|546|568|0|15||75.0		20|39|67|20|39||95.0												TGTGCCAGCAGCTTACAAACCTCCTACGAGCAGTACTTC	36								CASSLQTSYEQYF		:::::::::0:-2:15:::::20:0:39:::	TLML_4_	RNA
2329	CLONES_TRBTLML_4__infusion_TCR-JV_cDNA_13_GTCGTAGA_merged_170000.txt	4448	2	5.51025e-05	TGTGCCAGCAGCTTAGTCCCGAACACTGAAGCTTTCTTT	EEEEEEEEEEEEEEEEEEEEEEEEEEEEEEEEEEEEEEE	TRBV7-2*00(235),TRBV7-8*00(219)		TRBJ1-1*00(235)		580|596|617|0|16||80.0;567|583|604|0|16||80.0		21|40|68|20|39||95.0												TGTGCCAGCAGCTTAGTCCCGAACACTGAAGCTTTCTTT	36								CASSLVPNTEAFF		:::::::::0:-1:16:::::20:-1:39:::	TLML_4_	RNA
2330	CLONES_TRBTLML_4__infusion_TCR-JV_cDNA_13_GTCGTAGA_merged_170000.txt	4449	2	5.51025e-05	TGTGCCAGCAGCTTAGCCAGGGTGGAGACCCAGTACTTC	EEEEEEEEEEEEEEEEEEEEEEEEEEEEEEEEEEEEAAA	TRBV11-2*00(902)	TRBD1*00(25)	TRBJ2-5*00(85)		522|538|559|0|16||80.0	16|21|36|17|22||25.0	25|40|68|24|39||75.0												TGTGCCAGCAGCTTAGCCAGGGTGGAGACCCAGTACTTC	32								CASSLARVETQYF		:::::::::0:-1:16:17:-4:-3:22:24:-5:39:::	TLML_4_	RNA
2331	CLONES_TRBTLML_4__infusion_TCR-JV_cDNA_13_GTCGTAGA_merged_170000.txt	4450	2	5.51025e-05	TGTGCCAGCAGCTTAGCGTCAGGGGGAGAGCAGTACTTC	EEEEEEEEEEEEEEEEEEEEEEEEEEEEEEEEEEEEEEE	TRBV11-2*00(542.5),TRBV11-1*00(496.5),TRBV11-3*00(494.5)	TRBD1*00(35)	TRBJ2-7*00(163)		522|538|559|0|16||80.0;531|549|568|0|18||90.0;521|537|558|0|16||80.0	16|23|36|19|26||35.0	27|39|67|27|39||60.0												TGTGCCAGCAGCTTAGCGTCAGGGGGAGAGCAGTACTTC	36								CASSLASGGEQYF		:::::::::0:-1:16:19:-4:-1:26:27:-7:39:::	TLML_4_	RNA
2332	CLONES_TRBTLML_4__infusion_TCR-JV_cDNA_13_GTCGTAGA_merged_170000.txt	4451	2	5.51025e-05	TGTGCCAGCAGCTTAGCGGGGAGAAACATTCAGTACTTC	EEEEEEEEEEEEEEEEEEEEEEEEEEEEEEEEEEEEEEE	TRBV7-8*00(287.5)	TRBD2*00(25)	TRBJ2-4*00(220)		567|585|604|0|18||90.0	25|30|48|18|23||25.0	26|42|70|23|39||80.0												TGTGCCAGCAGCTTAGCGGGGAGAAACATTCAGTACTTC	36								CASSLAGRNIQYF		:::::::::0:1:18:18:-9:-2:23:23:-6:39:::	TLML_4_	RNA
2333	CLONES_TRBTLML_4__infusion_TCR-JV_cDNA_13_GTCGTAGA_merged_170000.txt	4452	2	5.51025e-05	TGTGCCAGCAGCTTAGGGGAGAACTATGGCTACACCTTC	NNNNNNEENNNNNNNNNNNNNNNNNNNNEEEEEEEEEEE	TRBV7-9*00(572.5)	TRBD2*00(25)	TRBJ1-2*00(230)		556|572|593|0|16||80.0	25|30|48|16|21||25.0	22|40|68|21|39||90.0												TGTGCCAGCAGCTTAGGGGAGAACTATGGCTACACCTTC	36								CASSLGENYGYTF		:::::::::0:-1:16:16:-9:-2:21:21:-2:39:::	TLML_4_	RNA
2334	CLONES_TRBTLML_4__infusion_TCR-JV_cDNA_13_GTCGTAGA_merged_170000.txt	4453	2	5.51025e-05	TGTGCCAGCAGCTTAGGGACAGAAGGGGGCTACACCTTC	EEEEEEEEEEEEEEEEEEEEEEEEEEEEEEEEEEEEEEE	TRBV7-8*00(642.5)	TRBD1*00(30)	TRBJ1-2*00(200)		567|583|604|0|16||80.0	13|19|36|16|22||30.0	28|40|68|27|39||60.0												TGTGCCAGCAGCTTAGGGACAGAAGGGGGCTACACCTTC	36								CASSLGTEGGYTF		:::::::::0:-1:16:16:-1:-5:22:27:-8:39:::	TLML_4_	RNA
2335	CLONES_TRBTLML_4__infusion_TCR-JV_cDNA_13_GTCGTAGA_merged_170000.txt	4454	2	5.51025e-05	TGTGCCAGCAGCTTAGATCAGGGTGACGGCTACACCTTC	EEEEEEEEEEEEEEEEEEEEAEEEEEEEEEEEEEEEEEE	TRBV11-2*00(602.5)		TRBJ1-2*00(192)		522|541|559|0|19||95.0		28|40|68|27|39||60.0												TGTGCCAGCAGCTTAGATCAGGGTGACGGCTACACCTTC	32								CASSLDQGDGYTF		:::::::::0:2:19:::::27:-8:39:::	TLML_4_	RNA
2336	CLONES_TRBTLML_4__infusion_TCR-JV_cDNA_13_GTCGTAGA_merged_170000.txt	4455	2	5.51025e-05	TGTGCCAGCAGCTTAGATGCGGGGGGACAAGCTTTCTTT	EEEEEEEEEEEEEEEEEEEEEEEEEEEEEEEEEEEEEEE	TRBV11-3*00(662.5)	TRBD1*00(25),TRBD2*00(25)	TRBJ1-1*00(195)		521|539|558|0|18||90.0	12|17|36|23|28||25.0;16|21|48|23|28||25.0	29|40|68|28|39||55.0												TGTGCCAGCAGCTTAGATGCGGGGGGACAAGCTTTCTTT	36								CASSLDAGGQAFF		:::::::::0:1:18:23:0:-7:28:28:-9:39:::	TLML_4_	RNA
2337	CLONES_TRBTLML_4__infusion_TCR-JV_cDNA_13_GTCGTAGA_merged_170000.txt	4456	2	5.51025e-05	TGTGCCAGCAGCTTAGAGTACAGGTTCGAGCAGTACTTC	EEEEEEEEEEEEEEEEEEEEEEEEEEEEEEEEEEEEEEE	TRBV7-2*00(455)	TRBD1*00(25)	TRBJ2-7*00(205)		580|596|617|0|16||80.0	15|20|36|19|24||25.0	26|39|67|26|39||65.0												TGTGCCAGCAGCTTAGAGTACAGGTTCGAGCAGTACTTC	36								CASSLEYRFEQYF		:::::::::0:-1:16:19:-3:-4:24:26:-6:39:::	TLML_4_	RNA
2338	CLONES_TRBTLML_4__infusion_TCR-JV_cDNA_13_GTCGTAGA_merged_170000.txt	4457	2	5.51025e-05	TGTGCCAGCAGCTTAGAGCAGCGATCGGCGCAGTACTTC	EEEAEEEEEEEEEEEEEEEEEEEEEEEEEEEEEEEEEEE	TRBV7-2*00(392.5)		TRBJ2-7*00(190)		580|596|617|0|16||80.0		29|39|67|29|39||50.0												TGTGCCAGCAGCTTAGAGCAGCGATCGGCGCAGTACTTC	32								CASSLEQRSAQYF		:::::::::0:-1:16:::::29:-9:39:::	TLML_4_	RNA
2339	CLONES_TRBTLML_4__infusion_TCR-JV_cDNA_13_GTCGTAGA_merged_170000.txt	4458	2	5.51025e-05	TGTGCCAGCAGCTCGGGGGGGCCCTACGAGCAGTACTTC	EEEEEEEEEEEEEEEEEEEEEEEEEEEEEEEEEEEEEEE	TRBV7-3*00(672.5)	TRBD1*00(30),TRBD2*00(29)	TRBJ2-7*00(225)		540|553|577|0|13||65.0	18|24|36|16|22||30.0;24|33|48|13|22|SA28G|29.0	22|39|67|22|39||85.0												TGTGCCAGCAGCTCGGGGGGGCCCTACGAGCAGTACTTC	36								CASSSGGPYEQYF		:::::::::0:-4:13:16:-6:0:22:22:-2:39:::	TLML_4_	RNA
2340	CLONES_TRBTLML_4__infusion_TCR-JV_cDNA_13_GTCGTAGA_merged_170000.txt	4459	2	5.51025e-05	TGTGCCAGCAGCTCGATGGGTATTCAGCCCCAGCATTTT	EEEEEEEEEEEAEEEEEEEEEEEEEEEEEEEEEEEEEEE	TRBV7-2*00(670)		TRBJ1-5*00(179.5)		580|593|617|0|13||65.0		26|42|70|23|39||80.0												TGTGCCAGCAGCTCGATGGGTATTCAGCCCCAGCATTTT	32								CASSSMGIQPQHF		:::::::::0:-4:13:::::23:-6:39:::	TLML_4_	RNA
2341	CLONES_TRBTLML_4__infusion_TCR-JV_cDNA_13_GTCGTAGA_merged_170000.txt	4460	2	5.51025e-05	TGTGCCAGCAGCTCAAGACTGGATTCACCCCTCCACTTT	EEEEEEEEEEEEEEEEEEEEEEEEEEEEEEEEEEEEEEE	TRBV7-8*00(500)		TRBJ1-6*00(225)		567|580|604|0|13||65.0		28|45|73|22|39||85.0												TGTGCCAGCAGCTCAAGACTGGATTCACCCCTCCACTTT	36								CASSSRLDSPLHF		:::::::::0:-4:13:::::22:-8:39:::	TLML_4_	RNA
2342	CLONES_TRBTLML_4__infusion_TCR-JV_cDNA_13_GTCGTAGA_merged_170000.txt	4461	2	5.51025e-05	TGTGCCAGCAGCTGGGGATCAGATGAAAAACTGTTTTTT	EEEEEEEEEEEEEEEEEEEEEEEEEEEEEEEEEEEEEEE	TRBV7-8*00(730)		TRBJ1-4*00(217)		567|580|604|0|13||65.0		26|43|71|22|39||85.0												TGTGCCAGCAGCTGGGGATCAGATGAAAAACTGTTTTTT	36								CASSWGSDEKLFF		:::::::::0:-4:13:::::22:-6:39:::	TLML_4_	RNA
2343	CLONES_TRBTLML_4__infusion_TCR-JV_cDNA_13_GTCGTAGA_merged_170000.txt	4462	2	5.51025e-05	TGTGCCAGCAGCTGGACAGGGGACTATGGCTACACCTTC	EEEEEEEEEEEEEEEEEEEEEEEEEEEEEEEEEEEEEEE	TRBV7-9*00(456.5)	TRBD1*00(45)	TRBJ1-2*00(225)		556|569|593|0|13||65.0	13|22|36|13|22||45.0	23|40|68|22|39||85.0												TGTGCCAGCAGCTGGACAGGGGACTATGGCTACACCTTC	36								CASSWTGDYGYTF		:::::::::0:-4:13:13:-1:-2:22:22:-3:39:::	TLML_4_	RNA
2344	CLONES_TRBTLML_4__infusion_TCR-JV_cDNA_13_GTCGTAGA_merged_170000.txt	4463	2	5.51025e-05	TGTGCCAGCAGCTACGCACAGGACTACGAGCAGTACTTC	AEAEEEEEAEEEEEEEEEEEEEEEEEEEEEEEEEEEEEA	TRBV11-1*00(135),TRBV7-9*00(135)	TRBD1*00(25)	TRBJ2-7*00(220)		531|544|568|0|13||65.0;556|569|593|0|13||65.0	15|20|36|17|22||25.0	23|39|67|23|39||80.0												TGTGCCAGCAGCTACGCACAGGACTACGAGCAGTACTTC	32								CASSYAQDYEQYF		:::::::::0:-4:13:17:-3:-4:22:23:-3:39:::	TLML_4_	RNA
2345	CLONES_TRBTLML_4__infusion_TCR-JV_cDNA_13_GTCGTAGA_merged_170000.txt	4464	2	5.51025e-05	TGTGCCAGCAGCTACGACAGGGCTAATGAGCAGTTCTTC	EEEEEEEEEEEEEEEEEEEEEEEEEEEEEEEEEEEEEEE	TRBV7-2*00(482.5)	TRBD1*00(35)	TRBJ2-1*00(215)		580|593|617|0|13||65.0	14|21|36|15|22||35.0	27|42|70|24|39||75.0												TGTGCCAGCAGCTACGACAGGGCTAATGAGCAGTTCTTC	36								CASSYDRANEQFF		:::::::::0:-4:13:15:-2:-3:22:24:-7:39:::	TLML_4_	RNA
2346	CLONES_TRBTLML_4__infusion_TCR-JV_cDNA_13_GTCGTAGA_merged_170000.txt	4465	2	5.51025e-05	TGTGCCAGCAGCCTAACAGGGGCGGCTGAAGCTTTCTTT	EEEEEEEEEEEEEEEEEEEEEEEEEEEEEEEEEEEEEEE	TRBV7-9*00(515)	TRBD1*00(35)	TRBJ1-1*00(210)		556|568|593|0|12||60.0	15|22|36|15|22||35.0	26|40|68|25|39||70.0												TGTGCCAGCAGCCTAACAGGGGCGGCTGAAGCTTTCTTT	36								CASSLTGAAEAFF		:::::::::0:-5:12:15:-3:-2:22:25:-6:39:::	TLML_4_	RNA
2347	CLONES_TRBTLML_4__infusion_TCR-JV_cDNA_13_GTCGTAGA_merged_170000.txt	4466	2	5.51025e-05	TGTGCCAGCAGCCTAAACAGGGAAGGCACCCAGCATTTT	EEEEEEEEEEEEEEEEEEEEEEEEEEEEEEEEEEEEEEE	TRBV4-2*00(420),TRBV4-3*00(404)	TRBD1*00(30)	TRBJ1-5*00(195)		537|550|574|0|13||65.0;537|550|574|0|13|SC539T|49.0	15|21|36|16|22||30.0	31|42|70|28|39||55.0												TGTGCCAGCAGCCTAAACAGGGAAGGCACCCAGCATTTT	36								CASSLNREGTQHF		:::::::::0:-4:13:16:-3:-3:22:28:-11:39:::	TLML_4_	RNA
2348	CLONES_TRBTLML_4__infusion_TCR-JV_cDNA_13_GTCGTAGA_merged_170000.txt	4467	2	5.51025e-05	TGTGCCAGCAGCCCTCAGATTAACTATGGCTACACCTTC	EEEEEEEEEEEEEEEEEEEEEEEEEEEEEEEEEEEEEEE	TRBV6-4*00(380)	TRBD2*00(25)	TRBJ1-2*00(235)		518|529|555|0|11||55.0	0|5|48|11|16||25.0	21|40|68|20|39||95.0												TGTGCCAGCAGCCCTCAGATTAACTATGGCTACACCTTC	36								CASSPQINYGYTF		:::::::::0:-6:11:11:16:-27:16:20:-1:39:::	TLML_4_	RNA
2349	CLONES_TRBTLML_4__infusion_TCR-JV_cDNA_13_GTCGTAGA_merged_170000.txt	4468	2	5.51025e-05	TGTGCCAGCAGCCCCCTCATGGGAAACACCATATATTTT	EEEEEEEEEEEEEAEEEEAEEEEEEEEEEEEEEEEEEEE	TRBV11-2*00(555),TRBV11-3*00(523),TRBV11-1*00(507)	TRBD1*00(25),TRBD2*00(25)	TRBJ1-3*00(230)		522|534|559|0|12||60.0;521|533|558|0|12||60.0;531|543|568|0|12||60.0	2|7|36|12|17||25.0;0|5|48|13|18||25.0	24|42|70|21|39||90.0												TGTGCCAGCAGCCCCCTCATGGGAAACACCATATATTTT	32								CASSPLMGNTIYF		:::::::::0:-5:12:12:10:-17:17:21:-4:39:::	TLML_4_	RNA
2350	CLONES_TRBTLML_4__infusion_TCR-JV_cDNA_13_GTCGTAGA_merged_170000.txt	4469	2	5.51025e-05	TGTGCCAGCAGCCCCCGTGCGGGGCATGGCTACACCTTC	EEEEEEEEEEEEEEEEEEEEEEEEEEEEEEEEEEEEEEE	TRBV3-1*00(672.5)	TRBD1*00(25),TRBD2*00(25)	TRBJ1-2*00(157.5)		543|556|580|0|13||65.0	19|24|36|20|25||25.0;23|28|48|18|23||25.0	26|40|68|25|39||70.0												TGTGCCAGCAGCCCCCGTGCGGGGCATGGCTACACCTTC	36								CASSPRAGHGYTF		:::::::::0:-4:13:20:-7:0:25:25:-6:39:::	TLML_4_	RNA
2351	CLONES_TRBTLML_4__infusion_TCR-JV_cDNA_13_GTCGTAGA_merged_170000.txt	4470	2	5.51025e-05	TGTGCCAGCAGCCCCGGAGAGACCTATGGCTACACCTTC	EEEEEEEEEEEEEEEEEEEEEEEEEEEEEEEEEEAEEEE	TRBV7-9*00(310)	TRBD1*00(25),TRBD2*00(25)	TRBJ1-2*00(220)		556|568|593|0|12||60.0	9|14|36|12|17||25.0;13|18|48|12|17||25.0	24|40|68|23|39||80.0												TGTGCCAGCAGCCCCGGAGAGACCTATGGCTACACCTTC	32								CASSPGETYGYTF		:::::::::0:-5:12:12:3:-10:17:23:-4:39:::	TLML_4_	RNA
2352	CLONES_TRBTLML_4__infusion_TCR-JV_cDNA_13_GTCGTAGA_merged_170000.txt	4471	2	5.51025e-05	TGTGCCAGCAGCCCCGACAGCTACAATGAGCAGTTCTTC	EEEEEEEEEEEEEEEEEEEEEEEEEEEEEEEEEEEEEEE	TRBV13*00(322.5)	TRBD1*00(25)	TRBJ2-1*00(235)		567|579|604|0|12||60.0	14|19|36|15|20||25.0	23|42|70|20|39||95.0												TGTGCCAGCAGCCCCGACAGCTACAATGAGCAGTTCTTC	36								CASSPDSYNEQFF		:::::::::0:-5:12:15:-2:-5:20:20:-3:39:::	TLML_4_	RNA
2353	CLONES_TRBTLML_4__infusion_TCR-JV_cDNA_13_GTCGTAGA_merged_170000.txt	4472	2	5.51025e-05	TGTGCCAGCAGCCCGGACGGCACCGGGGAGCTGTTTTTT	EEEEEEEEEEEEEEEEEEEEEEEEEEEEAEEEEEEEEEE	TRBV7-3*00(280),TRBV7-4*00(248)		TRBJ2-2*00(235)		540|552|577|0|12||60.0;545|557|582|0|12||60.0		24|43|71|20|39||95.0												TGTGCCAGCAGCCCGGACGGCACCGGGGAGCTGTTTTTT	32								CASSPDGTGELFF		:::::::::0:-5:12:::::20:-4:39:::	TLML_4_	RNA
2354	CLONES_TRBTLML_4__infusion_TCR-JV_cDNA_13_GTCGTAGA_merged_170000.txt	4473	2	5.51025e-05	TGTGCCAGCAGCCCATCGGGACAAGAGACCCAGTACTTC	EEEEEEEEEEEEEEEEEEEEEEEEEEEEEEEEEEEEEEE	TRBV3-1*00(612)	TRBD1*00(25),TRBD2*00(25)	TRBJ2-5*00(162.5)		543|556|580|0|13||65.0	11|16|36|16|21||25.0;15|20|48|16|21||25.0	22|40|68|21|39||90.0												TGTGCCAGCAGCCCATCGGGACAAGAGACCCAGTACTTC	36								CASSPSGQETQYF		:::::::::0:-4:13:16:1:-8:21:21:-2:39:::	TLML_4_	RNA
2355	CLONES_TRBTLML_4__infusion_TCR-JV_cDNA_13_GTCGTAGA_merged_170000.txt	4474	2	5.51025e-05	TGTGCCAGCAGCCCACAGGGAATCCTCGGCTACACCTTC	EEEEEEEEEEEAEEEEEEEEEEEEEEEEEEEEEEEEEEE	TRBV14*00(520)	TRBD1*00(30)	TRBJ1-2*00(200)		516|529|553|0|13||65.0	15|21|36|14|20||30.0	28|40|68|27|39||60.0												TGTGCCAGCAGCCCACAGGGAATCCTCGGCTACACCTTC	32								CASSPQGILGYTF		:::::::::0:-4:13:14:-3:-3:20:27:-8:39:::	TLML_4_	RNA
2356	CLONES_TRBTLML_4__infusion_TCR-JV_cDNA_13_GTCGTAGA_merged_170000.txt	4475	2	5.51025e-05	TGTGCCAGCAGCCCAGACAGATTCGGTGGCTACACCTTC	EEEEEEEEEEEEEEEEEEEEEEEEEEEEEEEEEEEEEEE	TRBV13*00(412.5)	TRBD1*00(25)	TRBJ1-2*00(205)		567|579|604|0|12||60.0	14|19|36|15|20||25.0	27|40|68|26|39||65.0												TGTGCCAGCAGCCCAGACAGATTCGGTGGCTACACCTTC	36								CASSPDRFGGYTF		:::::::::0:-5:12:15:-2:-5:20:26:-7:39:::	TLML_4_	RNA
2357	CLONES_TRBTLML_4__infusion_TCR-JV_cDNA_13_GTCGTAGA_merged_170000.txt	4476	2	5.51025e-05	TGTGCCAGCAGCCGCGACAGTAACTATGGCTACACCTTC	EEEEEEEEEEEEEEEEEEEEEEEEEEEEEEEEEEEEEEE	TRBV5-8*00(417.5),TRBV5-4*00(385.5)	TRBD1*00(25)	TRBJ1-2*00(235)		551|563|587|0|12||60.0;549|561|585|0|12||60.0	14|19|36|15|20||25.0	21|40|68|20|39||95.0												TGTGCCAGCAGCCGCGACAGTAACTATGGCTACACCTTC	36								CASSRDSNYGYTF		:::::::::0:-4:12:15:-2:-5:20:20:-1:39:::	TLML_4_	RNA
2358	CLONES_TRBTLML_4__infusion_TCR-JV_cDNA_13_GTCGTAGA_merged_170000.txt	4477	2	5.51025e-05	TGTGCCAGCAGCCGCAGCAGCAATCAGCCCCAGCATTTT	EEEEEEEEEEEEEEEEEEEEEEEEEEEEEEEEEEEEEEE	TRBV3-1*00(480),TRBV3-2*00(432)		TRBJ1-5*00(245)		543|556|580|0|13||65.0;543|556|580|0|13||65.0		21|42|70|18|39||105.0												TGTGCCAGCAGCCGCAGCAGCAATCAGCCCCAGCATTTT	36								CASSRSSNQPQHF		:::::::::0:-4:13:::::18:-1:39:::	TLML_4_	RNA
2359	CLONES_TRBTLML_4__infusion_TCR-JV_cDNA_13_GTCGTAGA_merged_170000.txt	4478	2	5.51025e-05	TGTGCCAGCAGCCGGGGGGCCGGAGATACGCAGTATTTT	EEEEEEEEEEEEEEEEEEEEEEEEEEEEEEEEEEEEEEE	TRBV2*00(545)	TRBD1*00(30)	TRBJ2-3*00(220)		518|529|555|0|11||55.0	18|24|36|14|20||30.0	25|41|69|23|39||80.0												TGTGCCAGCAGCCGGGGGGCCGGAGATACGCAGTATTTT	36								CASSRGAGDTQYF		:::::::::0:-6:11:14:-6:0:20:23:-5:39:::	TLML_4_	RNA
2360	CLONES_TRBTLML_4__infusion_TCR-JV_cDNA_13_GTCGTAGA_merged_170000.txt	4479	2	5.51025e-05	TGTGCCAGCAGCCGACTATCCGGGGAGACCCAGTACTTC	EEEEEEEEEEEEEEEEEEEEEEEEEEEEEEEEEEEEAEE	TRBV11-2*00(321),TRBV11-3*00(309.5)	TRBD1*00(25),TRBD2*00(25)	TRBJ2-5*00(215)		522|534|559|0|12||60.0;521|533|558|0|12||60.0	10|15|36|19|24||25.0;14|19|48|19|24||25.0	25|40|68|24|39||75.0												TGTGCCAGCAGCCGACTATCCGGGGAGACCCAGTACTTC	32								CASSRLSGETQYF		:::::::::0:-5:12:19:2:-9:24:24:-5:39:::	TLML_4_	RNA
2361	CLONES_TRBTLML_4__infusion_TCR-JV_cDNA_13_GTCGTAGA_merged_170000.txt	4480	2	5.51025e-05	TGTGCCAGCAGCCACGGGACGGTTTATGGCTACACCTTC	EEEEEEEEEEEEEEEEEEEEEEEEEEEEEEEEEEEEEEE	TRBV14*00(660)	TRBD1*00(30),TRBD2*00(30)	TRBJ1-2*00(215)		516|530|553|0|14||70.0	11|17|36|14|20||30.0;15|21|48|14|20||30.0	25|40|68|24|39||75.0												TGTGCCAGCAGCCACGGGACGGTTTATGGCTACACCTTC	36								CASSHGTVYGYTF		:::::::::0:-3:14:14:1:-7:20:24:-5:39:::	TLML_4_	RNA
2362	CLONES_TRBTLML_4__infusion_TCR-JV_cDNA_13_GTCGTAGA_merged_170000.txt	4481	2	5.51025e-05	TGTGCCAGCAGCCAGGACAGGGTCTACGAGCAGTACTTC	EEEEEEEEEEEEEEEEEEEEEEEEEEEEEEEEEEEEEEE	TRBV7-2*00(615)	TRBD1*00(40)	TRBJ2-7*00(220)		580|592|617|0|12||60.0	13|21|36|14|22||40.0	23|39|67|23|39||80.0												TGTGCCAGCAGCCAGGACAGGGTCTACGAGCAGTACTTC	36								CASSQDRVYEQYF		:::::::::0:-5:12:14:-1:-3:22:23:-3:39:::	TLML_4_	RNA
2363	CLONES_TRBTLML_4__infusion_TCR-JV_cDNA_13_GTCGTAGA_merged_170000.txt	4482	2	5.51025e-05	TGTGCCAGCAGCCAATACAGGGATTCACCCCTCCACTTT	EEEEEEEEEEEEEEEEEEEEEEEEEEEEEEEEEEEEEEE	TRBV4-2*00(490),TRBV4-3*00(474)	TRBD1*00(30)	TRBJ1-6*00(225)		537|552|574|0|15||75.0;537|552|574|0|15|SC539T|59.0	15|21|36|16|22||30.0	28|45|73|22|39||85.0												TGTGCCAGCAGCCAATACAGGGATTCACCCCTCCACTTT	36								CASSQYRDSPLHF		:::::::::0:-2:15:16:-3:-3:22:22:-8:39:::	TLML_4_	RNA
2364	CLONES_TRBTLML_4__infusion_TCR-JV_cDNA_13_GTCGTAGA_merged_170000.txt	4483	2	5.51025e-05	TGTGCCAGCAGCCAAGTCAGGGAACGCGGCTACACCTTC	EEEEEEEEEEEEEEEEEEEEEEEEEEEEEEEEEEEEEEE	TRBV3-1*00(617)	TRBD1*00(25)	TRBJ1-2*00(165)		543|559|580|0|16||80.0	16|21|36|17|22||25.0	28|40|68|27|39||60.0												TGTGCCAGCAGCCAAGTCAGGGAACGCGGCTACACCTTC	36								CASSQVRERGYTF		:::::::::0:-1:16:17:-4:-3:22:27:-8:39:::	TLML_4_	RNA
2365	CLONES_TRBTLML_4__infusion_TCR-JV_cDNA_13_GTCGTAGA_merged_170000.txt	4484	2	5.51025e-05	TGTGCCAGCAGCCAAGGGAGTTTTAACGAGCAGTACTTC	EEEEEEEEEEEEEEEEEEEEEEEEEEEEEEEEEEEEEEE	TRBV3-1*00(617.5)		TRBJ2-7*00(150)		543|559|580|0|16||80.0		25|39|67|25|39||70.0												TGTGCCAGCAGCCAAGGGAGTTTTAACGAGCAGTACTTC	36								CASSQGSFNEQYF		:::::::::0:-1:16:::::25:-5:39:::	TLML_4_	RNA
2366	CLONES_TRBTLML_4__infusion_TCR-JV_cDNA_13_GTCGTAGA_merged_170000.txt	4485	2	5.51025e-05	TGTGCCAGCAGCCAAGGAGCCCACGGGGAGCTGTTTTTT	EEEEAEEEEEEAEEEEEEEEEEEEEEEEEEEEEEEEEEE	TRBV3-1*00(387),TRBV3-2*00(355)		TRBJ2-2*00(220)		543|559|580|0|16||80.0;543|559|580|0|16||80.0		27|43|71|23|39||80.0												TGTGCCAGCAGCCAAGGAGCCCACGGGGAGCTGTTTTTT	32								CASSQGAHGELFF		:::::::::0:-1:16:::::23:-7:39:::	TLML_4_	RNA
2367	CLONES_TRBTLML_4__infusion_TCR-JV_cDNA_13_GTCGTAGA_merged_170000.txt	4486	2	5.51025e-05	TGTGCCAGCAGCCAAGATCGCAGTGGAGCCTACCGCTTC	EEEEEEEEEEEEEEEEEEEEEEEEEEEEEEEEEEEEEEE	TRBV4-2*00(450),TRBV4-3*00(434)		TRBJ1-2*00(160)		537|556|574|0|19||95.0;537|556|574|0|19|SC539T|79.0		36|40|68|35|39||20.0												TGTGCCAGCAGCCAAGATCGCAGTGGAGCCTACCGCTTC	36								CASSQDRSGAYRF		:::::::::0:2:19:::::35:-16:39:::	TLML_4_	RNA
2368	CLONES_TRBTLML_4__infusion_TCR-JV_cDNA_13_GTCGTAGA_merged_170000.txt	4487	2	5.51025e-05	TGTGCCAGCAGCCAAGATAGAAGAGCTGAAGCTTTCTTT	EEEEEEEEEEEEEEEEEEEEEEEEEEEEEEEEEEEEEEE	TRBV4-2*00(465),TRBV4-3*00(449)		TRBJ1-1*00(210)		537|555|574|0|18||90.0;537|555|574|0|18|SC539T|74.0		26|40|68|25|39||70.0												TGTGCCAGCAGCCAAGATAGAAGAGCTGAAGCTTTCTTT	36								CASSQDRRAEAFF		:::::::::0:1:18:::::25:-6:39:::	TLML_4_	RNA
2369	CLONES_TRBTLML_4__infusion_TCR-JV_cDNA_13_GTCGTAGA_merged_170000.txt	4488	2	5.51025e-05	TGTGCCAGCAGCCAAAAGGGGTGGAGGGAGCTGTTTTTT	EEEEEEEEEEEEEEEEEEEEEEEEEEEEEEEEEEEEEEE	TRBV3-1*00(370),TRBV3-2*00(346)	TRBD1*00(25)	TRBJ2-2*00(162.5)		543|558|580|0|15||75.0;543|558|580|0|15||75.0	17|22|36|16|21||25.0	29|43|71|25|39||70.0												TGTGCCAGCAGCCAAAAGGGGTGGAGGGAGCTGTTTTTT	36								CASSQKGWRELFF		:::::::::0:-2:15:16:-5:-2:21:25:-9:39:::	TLML_4_	RNA
2370	CLONES_TRBTLML_4__infusion_TCR-JV_cDNA_13_GTCGTAGA_merged_170000.txt	4489	2	5.51025e-05	TGTGCCAGCAGCGTAGGGGCGGACACTGAAGCTTTCTTT	EEEEEEEEEEEEEAEEEEEEEEEEEEEEEEEEEEEEEEE	TRBV7-3*00(702)	TRBD1*00(30)	TRBJ1-1*00(225)		540|552|577|0|12||60.0	19|25|36|15|21||30.0	23|40|68|22|39||85.0												TGTGCCAGCAGCGTAGGGGCGGACACTGAAGCTTTCTTT	32								CASSVGADTEAFF		:::::::::0:-5:12:15:-7:1:21:22:-3:39:::	TLML_4_	RNA
2371	CLONES_TRBTLML_4__infusion_TCR-JV_cDNA_13_GTCGTAGA_merged_170000.txt	4490	2	5.51025e-05	TGTGCCAGCAGCGCGAGGGCGACAGATACGCAGTATTTT	EEEEEEEEEEEEEEEEEEEEEEEEEEEEEEEEEEEEEEE	TRBV9*00(465)	TRBD2*00(30)	TRBJ2-3*00(162.5)		559|572|595|0|13||65.0	27|33|48|14|20||30.0	23|41|69|21|39||90.0												TGTGCCAGCAGCGCGAGGGCGACAGATACGCAGTATTTT	36								CASSARATDTQYF		:::::::::0:-3:13:14:-11:1:20:21:-3:39:::	TLML_4_	RNA
2372	CLONES_TRBTLML_4__infusion_TCR-JV_cDNA_13_GTCGTAGA_merged_170000.txt	4491	2	5.51025e-05	TGTGCCAGCAGCGGTCCAGGAAATTCACCCCTCCACTTT	EEEEEEEEEEEEEEEEEEEEEEEEEEEEEEEEEEEEEEE	TRBV9*00(407.5)		TRBJ1-6*00(230)		559|572|595|0|13||65.0		27|45|73|21|39||90.0												TGTGCCAGCAGCGGTCCAGGAAATTCACCCCTCCACTTT	36								CASSGPGNSPLHF		:::::::::0:-3:13:::::21:-7:39:::	TLML_4_	RNA
2373	CLONES_TRBTLML_4__infusion_TCR-JV_cDNA_13_GTCGTAGA_merged_170000.txt	4492	2	5.51025e-05	TGTGCCAGCAGCGGCGGGACAGTTGATACGCAGTATTTT	EEEEEEEEEEEEEEEEEEEEEEEEEEEEEEEEEEEEEEE	TRBV9*00(500)	TRBD1*00(40)	TRBJ2-3*00(215)		559|572|595|0|13||65.0	11|19|36|14|22||40.0	26|41|69|24|39||75.0												TGTGCCAGCAGCGGCGGGACAGTTGATACGCAGTATTTT	36								CASSGGTVDTQYF		:::::::::0:-3:13:14:1:-5:22:24:-6:39:::	TLML_4_	RNA
2374	CLONES_TRBTLML_4__infusion_TCR-JV_cDNA_13_GTCGTAGA_merged_170000.txt	4493	2	5.51025e-05	TGTGCCAGCAGCGGACCTGGACTCTATGGCTACACCTTC	EEEEEEEEEEEEEEEEEEEEEEEEEEEEEEEEEEEEEEE	TRBV9*00(310)	TRBD2*00(25)	TRBJ1-2*00(220)		559|572|595|0|13||65.0	17|22|48|18|23||25.0	24|40|68|23|39||80.0												TGTGCCAGCAGCGGACCTGGACTCTATGGCTACACCTTC	36								CASSGPGLYGYTF		:::::::::0:-3:13:18:-1:-10:23:23:-4:39:::	TLML_4_	RNA
2375	CLONES_TRBTLML_4__infusion_TCR-JV_cDNA_13_GTCGTAGA_merged_170000.txt	4494	2	5.51025e-05	TGTGCCAGCAGCGGAAATATGAAATACGAGCAGTACTTC	EEEEEEEEEEEEEEEEEEEEEEEEEEEEEEEEEEEEEEE	TRBV7-2*00(85),TRBV7-3*00(85),TRBV7-4*00(85),TRBV7-8*00(85),TRBV7-9*00(85)		TRBJ2-7*00(215)		580|592|617|0|12||60.0;540|552|577|0|12||60.0;545|557|582|0|12||60.0;567|579|604|0|12||60.0;556|568|593|0|12||60.0		24|39|67|24|39||75.0												TGTGCCAGCAGCGGAAATATGAAATACGAGCAGTACTTC	36								CASSGNMKYEQYF		:::::::::0:-5:12:::::24:-4:39:::	TLML_4_	RNA
2376	CLONES_TRBTLML_4__infusion_TCR-JV_cDNA_13_GTCGTAGA_merged_170000.txt	4495	2	5.51025e-05	TGTGCCAGCAGCATCGGACAGGGGTATGGCTACACCTTC	EEEEEEAEEEEEEEEEEEEEEEEEEEEEEEEEEEEEEEE	TRBV7-2*00(547.5)	TRBD1*00(45)	TRBJ1-2*00(215)		580|592|617|0|12||60.0	13|22|36|15|24||45.0	25|40|68|24|39||75.0												TGTGCCAGCAGCATCGGACAGGGGTATGGCTACACCTTC	32								CASSIGQGYGYTF		:::::::::0:-5:12:15:-1:-2:24:24:-5:39:::	TLML_4_	RNA
2377	CLONES_TRBTLML_4__infusion_TCR-JV_cDNA_13_GTCGTAGA_merged_170000.txt	4496	2	5.51025e-05	TGTGCCAGCAGCACGGACAGGGTAGAGACCCAGTACTTC	EEEEEEEEAAEEE<AEEEEEEEEEEEE<E6EEEEEEEEA	TRBV5-4*00(370),TRBV5-8*00(354)	TRBD1*00(40)	TRBJ2-5*00(220)		549|561|585|0|12||60.0;551|563|587|0|12||60.0	13|21|36|14|22||40.0	24|40|68|23|39||80.0												TGTGCCAGCAGCACGGACAGGGTAGAGACCCAGTACTTC	21								CASSTDRVETQYF		:::::::::0:-4:12:14:-1:-3:22:23:-4:39:::	TLML_4_	RNA
2378	CLONES_TRBTLML_4__infusion_TCR-JV_cDNA_13_GTCGTAGA_merged_170000.txt	4497	2	5.51025e-05	TGTGCCAGCAGCACGACAGGCTCCTACGAGCAGTACTTC	EEEEEEEEEEEEEEEEEEEEEEEEEEEEEEEEEEEEEEE	TRBV5-4*00(340.5),TRBV5-8*00(332.5)	TRBD1*00(25)	TRBJ2-7*00(240)		549|561|585|0|12||60.0;551|563|587|0|12||60.0	14|19|36|14|19||25.0	19|39|67|19|39||100.0												TGTGCCAGCAGCACGACAGGCTCCTACGAGCAGTACTTC	36								CASSTTGSYEQYF		:::::::::0:-4:12:14:-2:-5:19:19:1:39:::	TLML_4_	RNA
2379	CLONES_TRBTLML_4__infusion_TCR-JV_cDNA_13_GTCGTAGA_merged_170000.txt	4498	2	5.51025e-05	TGTGCCAGCAGCAGACTCCTACAAGAGACCCAGTACTTC	EEEEEEEEEEEEEEEEEEEEEEEEEEEEEEEEEEEEEEE	TRBV4-2*00(235)		TRBJ2-5*00(230)		537|549|574|0|12||60.0		22|40|68|21|39||90.0												TGTGCCAGCAGCAGACTCCTACAAGAGACCCAGTACTTC	36								CASSRLLQETQYF		:::::::::0:-5:12:::::21:-2:39:::	TLML_4_	RNA
2380	CLONES_TRBTLML_4__infusion_TCR-JV_cDNA_13_GTCGTAGA_merged_170000.txt	4499	2	5.51025e-05	TGTGCCAGCAGCAATACAGGGACTTCTGGCTACACCTTC	EEEEEEEEEEEEEEEEEEEEEEEEEEEEEEEEEEEEEEE	TRBV7-6*00(325)	TRBD1*00(30),TRBD2*00(30)	TRBJ1-2*00(205)		576|588|613|0|12||60.0	15|21|36|15|21||30.0;16|22|48|18|24||30.0	27|40|68|26|39||65.0												TGTGCCAGCAGCAATACAGGGACTTCTGGCTACACCTTC	36								CASSNTGTSGYTF		:::::::::0:-5:12:15:-3:-3:21:26:-7:39:::	TLML_4_	RNA
2381	CLONES_TRBTLML_4__infusion_TCR-JV_cDNA_13_GTCGTAGA_merged_170000.txt	4500	2	5.51025e-05	TGTGCCAGCAGGCCAAGGGATGTATATGGCTACACCTTC	EEEEEEEEEEEEEEEEEEEEEEEEEEEEEEEEEEEEEEE	TRBV27*00(317.5)		TRBJ1-2*00(215)		556|567|593|0|11||55.0		25|40|68|24|39||75.0												TGTGCCAGCAGGCCAAGGGATGTATATGGCTACACCTTC	36								CASRPRDVYGYTF		:::::::::0:-6:11:::::24:-5:39:::	TLML_4_	RNA
2382	CLONES_TRBTLML_4__infusion_TCR-JV_cDNA_13_GTCGTAGA_merged_170000.txt	4501	2	5.51025e-05	TGTGCCAGCAGGCAGGGTACGAACACTGAAGCTTTCTTT	EEEEEEEEEEEEEEEEEEEEEEEEEEEEEEEEEEEEEEE	TRBV6-5*00(220),TRBV6-1*00(212),TRBV6-8*00(204)	TRBD1*00(25)	TRBJ1-1*00(235)		519|530|556|0|11||55.0;516|527|553|0|11||55.0;512|523|549|0|11||55.0	16|21|36|12|17||25.0	21|40|68|20|39||95.0												TGTGCCAGCAGGCAGGGTACGAACACTGAAGCTTTCTTT	36								CASRQGTNTEAFF		:::::::::0:-6:11:12:-4:-3:17:20:-1:39:::	TLML_4_	RNA
2383	CLONES_TRBTLML_4__infusion_TCR-JV_cDNA_13_GTCGTAGA_merged_170000.txt	4502	2	5.51025e-05	TGTGCCAGCAGGGCGGACAGCACCGGGGAGCTGTTTTTT	EEEEEEEEEEEEEEEEEEEEEEEEEEEEEEEEEEEEEEE	TRBV5-6*00(370),TRBV5-7*00(346),TRBV5-5*00(338)	TRBD1*00(30)	TRBJ2-2*00(235)		550|561|586|0|11||55.0;551|562|587|0|11||55.0;549|560|585|0|11||55.0	13|19|36|14|20||30.0	24|43|71|20|39||95.0												TGTGCCAGCAGGGCGGACAGCACCGGGGAGCTGTTTTTT	36								CASRADSTGELFF		:::::::::0:-5:11:14:-1:-5:20:20:-4:39:::	TLML_4_	RNA
2384	CLONES_TRBTLML_4__infusion_TCR-JV_cDNA_13_GTCGTAGA_merged_170000.txt	4503	2	5.51025e-05	TGTGCCAGCAGACCACAGGGGACCACTGAAGCTTTCTTT	EEEEEEEEEEEEEEEEEAEEEEEEEEEEEEEEEEEEEEE	TRBV12-3*00(450),TRBV12-4*00(450)	TRBD1*00(35)	TRBJ1-1*00(220)		530|541|567|0|11||55.0;530|541|567|0|11||55.0	15|22|36|14|21||35.0	24|40|68|23|39||80.0												TGTGCCAGCAGACCACAGGGGACCACTGAAGCTTTCTTT	32								CASRPQGTTEAFF		:::::::::0:-6:11:14:-3:-2:21:23:-4:39:::	TLML_4_	RNA
2385	CLONES_TRBTLML_4__infusion_TCR-JV_cDNA_13_GTCGTAGA_merged_170000.txt	4504	2	5.51025e-05	TGTGCCAGCAGAGTGGGGGGTACAAATGGCTACACCTTC	EEEEEEEEEEEEEEEEEEEEEEEEEEEEEEEEEEEEEEE	TRBV12-3*00(592.5),TRBV12-4*00(592.5)	TRBD1*00(25)	TRBJ1-2*00(210)		530|541|567|0|11||55.0;530|541|567|0|11||55.0	18|23|36|14|19||25.0	26|40|68|25|39||70.0												TGTGCCAGCAGAGTGGGGGGTACAAATGGCTACACCTTC	36								CASRVGGTNGYTF		:::::::::0:-6:11:14:-6:-1:19:25:-6:39:::	TLML_4_	RNA
2386	CLONES_TRBTLML_4__infusion_TCR-JV_cDNA_13_GTCGTAGA_merged_170000.txt	4505	2	5.51025e-05	TGTGCCAGCAGAGGAACGGGACAGGGGGTTCAGTTCTTC	EEEEEEEEEEEEEEEEEEEEEEEEEEEEEEEEEEEEEEE	TRBV6-4*00(282.5)	TRBD1*00(60)	TRBJ2-1*00(185)		518|529|555|0|11||55.0	11|23|36|16|28||60.0	33|42|70|30|39||45.0												TGTGCCAGCAGAGGAACGGGACAGGGGGTTCAGTTCTTC	36								CASRGTGQGVQFF		:::::::::0:-6:11:16:1:-1:28:30:-13:39:::	TLML_4_	RNA
2387	CLONES_TRBTLML_4__infusion_TCR-JV_cDNA_13_GTCGTAGA_merged_170000.txt	4506	2	5.51025e-05	TGTGCCAGCAACCCGGGCGGGAACTATGGCTACACCTTC	EEEEEEEEEEEEEEEEEEEEEEEEEEEEEEEEEEEEEEE	TRBV28*00(460)	TRBD1*00(30),TRBD2*00(30)	TRBJ1-2*00(230)		564|574|601|0|10||50.0	9|15|36|11|17||30.0;13|19|48|11|17||30.0	22|40|68|21|39||90.0												TGTGCCAGCAACCCGGGCGGGAACTATGGCTACACCTTC	36								CASNPGGNYGYTF		:::::::::0:-7:10:11:3:-9:17:21:-2:39:::	TLML_4_	RNA
2388	CLONES_TRBTLML_4__infusion_TCR-JV_cDNA_13_GTCGTAGA_merged_170000.txt	4507	2	5.51025e-05	TGTGCCAGCAAAGGTCACAGCTACTATGGCTACACCTTC	EEEEEEEEEEEEEEEEEEEEEEEEEEEEEEEEEEEEEEE	TRBV6-5*00(245)		TRBJ1-2*00(225)		519|529|556|0|10||50.0		23|40|68|22|39||85.0												TGTGCCAGCAAAGGTCACAGCTACTATGGCTACACCTTC	36								CASKGHSYYGYTF		:::::::::0:-7:10:::::22:-3:39:::	TLML_4_	RNA
2389	CLONES_TRBTLML_4__infusion_TCR-JV_cDNA_13_GTCGTAGA_merged_170000.txt	4591	2	5.51025e-05	TGCGCTGTGTATGCAGGAGCTAACTATGGCTACACCTTC	EEEEEAEEEEEEEEEEEEEEEEEEEEEEEEEEEEEEEEE	TRBV29-1*00(1239)		TRBJ1-2*00(150)		700|703|734|0|3||15.0		18|40|68|17|39||110.0												TGCGCTGTGTATGCAGGAGCTAACTATGGCTACACCTTC	32								CAVYAGANYGYTF		:::::::::0:-11:3:::::17:2:39:::	TLML_4_	RNA
2390	CLONES_TRBTLML_4__infusion_TCR-JV_cDNA_13_GTCGTAGA_merged_170000.txt	4593	2	5.51025e-05	TGCGCCAGCAGTCTGGACCCCTGTACCGAGCAGTACTTC	EEAEEEEEEEEEEEEEEEEEEEEEEEEEEEEEEEEEEEE	TRBV23-1*00(220)	TRBD1*00(35)	TRBJ2-7*00(205)		580|593|617|0|13||65.0	2|9|36|17|24||35.0	26|39|67|26|39||65.0												TGCGCCAGCAGTCTGGACCCCTGTACCGAGCAGTACTTC	32								CASSLDPCTEQYF		:::::::::0:-4:13:17:10:-15:24:26:-6:39:::	TLML_4_	RNA
2391	CLONES_TRBTLML_4__infusion_TCR-JV_cDNA_13_GTCGTAGA_merged_170000.txt	4594	2	5.51025e-05	TGCGCCAGCAGTCCGGGACAGAACACTGAAGCTTTCTTT	EEAEEEEEEEAEEEEEEEEEEEEEEEEEEEEEEEEEEEE	TRBV5-1*00(862.5)	TRBD1*00(40),TRBD2*00(35)	TRBJ1-1*00(235)		554|565|590|0|11||55.0	10|18|36|12|20||40.0;14|21|48|12|19||35.0	21|40|68|20|39||95.0												TGCGCCAGCAGTCCGGGACAGAACACTGAAGCTTTCTTT	32								CASSPGQNTEAFF		:::::::::0:-5:11:12:2:-6:20:20:-1:39:::	TLML_4_	RNA
2392	CLONES_TRBTLML_4__infusion_TCR-JV_cDNA_13_GTCGTAGA_merged_170000.txt	4595	2	5.51025e-05	TGCGCCAGCAGCTTTGACGGGGACACTGAAGCTTTCTTT	EEEEEEEEEEEEAEEEEEEEEEEEEEEEEEEEEEEEEEE	TRBV5-1*00(730)		TRBJ1-1*00(225)		554|568|590|0|14||70.0		23|40|68|22|39||85.0												TGCGCCAGCAGCTTTGACGGGGACACTGAAGCTTTCTTT	32								CASSFDGDTEAFF		:::::::::0:-2:14:::::22:-3:39:::	TLML_4_	RNA
2393	CLONES_TRBTLML_4__infusion_TCR-JV_cDNA_13_GTCGTAGA_merged_170000.txt	4596	2	5.51025e-05	TGCGCCAGCAGCTTCGAGGCCAACTATGGCTACACCTTC	EEEEEEEEEEEEEEEEEEEEEEEEEEEEEEEEEEEEEEE	TRBV5-1*00(313.5)		TRBJ1-2*00(230)		554|568|590|0|14||70.0		22|40|68|21|39||90.0												TGCGCCAGCAGCTTCGAGGCCAACTATGGCTACACCTTC	36								CASSFEANYGYTF		:::::::::0:-2:14:::::21:-2:39:::	TLML_4_	RNA
2395	CLONES_TRBTLML_4__infusion_TCR-JV_cDNA_13_GTCGTAGA_merged_170000.txt	4598	2	5.51025e-05	TGCGCCAGCAGCTTGTCTCAAGGGGGTGAGCAGTTCTTC	EEEEEEEEEEEEEEEEEEEEEEEEEEEEEEEEEEEEEEE	TRBV5-1*00(504.5)	TRBD1*00(30)	TRBJ2-1*00(89.5)		554|569|590|0|15||75.0	17|23|36|20|26||30.0	29|42|70|26|39||65.0												TGCGCCAGCAGCTTGTCTCAAGGGGGTGAGCAGTTCTTC	36								CASSLSQGGEQFF		:::::::::0:-1:15:20:-5:-1:26:26:-9:39:::	TLML_4_	RNA
2396	CLONES_TRBTLML_4__infusion_TCR-JV_cDNA_13_GTCGTAGA_merged_170000.txt	4599	2	5.51025e-05	TGCGCCAGCAGCTTGGGACTTAGGAGTGAGCAGTTCTTC	EEEEEEEEEEEEEEEEEEEEEEEEEEEEEEEEEEEEEEE	TRBV5-1*00(435)		TRBJ2-1*00(205)		554|570|590|0|16||80.0		29|42|70|26|39||65.0												TGCGCCAGCAGCTTGGGACTTAGGAGTGAGCAGTTCTTC	36								CASSLGLRSEQFF		:::::::::0:0:16:::::26:-9:39:::	TLML_4_	RNA
2397	CLONES_TRBTLML_4__infusion_TCR-JV_cDNA_13_GTCGTAGA_merged_170000.txt	4600	2	5.51025e-05	TGCGCCAGCAGCTCCGACCCGGGGGTCGGCTACACCTTC	EEEEEEEEEEEEEEEEEEEEEEEEEEEAEEEEEEEEEEE	TRBV5-1*00(745)	TRBD1*00(30),TRBD2*00(30)	TRBJ1-2*00(200)		554|567|590|0|13||65.0	9|15|36|17|23||30.0;13|19|48|17|23||30.0	28|40|68|27|39||60.0												TGCGCCAGCAGCTCCGACCCGGGGGTCGGCTACACCTTC	32								CASSSDPGVGYTF		:::::::::0:-3:13:17:3:-9:23:27:-8:39:::	TLML_4_	RNA
2398	CLONES_TRBTLML_4__infusion_TCR-JV_cDNA_13_GTCGTAGA_merged_170000.txt	4601	2	5.51025e-05	TGCGCCAGCAGCCAGGCCTATACAGATACGCAGTATTTT	EEEEEEEEEEEEEEEEEEEEEEEEEEEEEEEEEEEEEEE	TRBV4-3*00(880)		TRBJ2-3*00(230)		537|551|574|0|14||70.0		23|41|69|21|39||90.0												TGCGCCAGCAGCCAGGCCTATACAGATACGCAGTATTTT	36								CASSQAYTDTQYF		:::::::::0:-3:14:::::21:-3:39:::	TLML_4_	RNA
2399	CLONES_TRBTLML_4__infusion_TCR-JV_cDNA_13_GTCGTAGA_merged_170000.txt	4602	2	5.51025e-05	TGCGCCAGCAGCCAACAGGGGGGCACTGAAGCTTTCTTT	EEEEEEEEEEEEEEEEEEEEEEEEEEEEEEEEEEEEEEE	TRBV4-1*00(325)	TRBD1*00(35)	TRBJ1-1*00(220)		537|552|574|0|15||75.0	16|23|36|15|22||35.0	24|40|68|23|39||80.0												TGCGCCAGCAGCCAACAGGGGGGCACTGAAGCTTTCTTT	36								CASSQQGGTEAFF		:::::::::0:-2:15:15:-4:-1:22:23:-4:39:::	TLML_4_	RNA
2400	CLONES_TRBTLML_4__infusion_TCR-JV_cDNA_13_GTCGTAGA_merged_170000.txt	4603	2	5.51025e-05	TGCGCCAGCAGCCAAGCCCGTAACCAGCCCCAGCATTTT	EEEEEEEEEEEEEEEEEEEEEEEEEEEEEEEEEEEEEEE	TRBV4-3*00(407.5),TRBV4-2*00(391.5)		TRBJ1-5*00(215)		537|553|574|0|16||80.0;537|553|574|0|16|ST539C|64.0		27|42|70|24|39||75.0												TGCGCCAGCAGCCAAGCCCGTAACCAGCCCCAGCATTTT	36								CASSQARNQPQHF		:::::::::0:-1:16:::::24:-7:39:::	TLML_4_	RNA
2401	CLONES_TRBTLML_4__infusion_TCR-JV_cDNA_13_GTCGTAGA_merged_170000.txt	4604	2	5.51025e-05	TGCGCCAGCAGCCAAGCATCTCGGGGAGCGCAGTATTTT	EEEEEEEEEEEEEEEEEEEEEEEEEEEEEEEEEEEEEEE	TRBV4-1*00(436)	TRBD2*00(25)	TRBJ2-3*00(195)		537|553|574|0|16||80.0	25|30|48|23|28||25.0	30|41|69|28|39||55.0												TGCGCCAGCAGCCAAGCATCTCGGGGAGCGCAGTATTTT	36								CASSQASRGAQYF		:::::::::0:-1:16:23:-9:-2:28:28:-10:39:::	TLML_4_	RNA
2402	CLONES_TRBTLML_4__infusion_TCR-JV_cDNA_13_GTCGTAGA_merged_170000.txt	4605	2	5.51025e-05	TGCGCCAGCAGCCAAGATCCGGGCACCCCTTCTACCTTC	EEEEEEEEEEEEEEEEEE<EEEEEEEEEEEEEEEEEEEE	TRBV4-3*00(625),TRBV4-2*00(593)	TRBD1*00(29)	TRBJ1-2*00(154)		537|556|574|0|19||95.0;537|556|574|0|19|ST539C|79.0	20|29|36|20|29|SG24A|29.0	34|40|68|33|39||30.0												TGCGCCAGCAGCCAAGATCCGGGCACCCCTTCTACCTTC	27								CASSQDPGTPSTF		:::::::::0:2:19:20:-8:5:29:33:-14:39:::	TLML_4_	RNA
2403	CLONES_TRBTLML_4__infusion_TCR-JV_cDNA_13_GTCGTAGA_merged_170000.txt	4606	2	5.51025e-05	TGCGCCAGCAGCCAAGATGTCACAGATACGCAGTATTTT	EEEEEEEEEEEEEEEEEEEEEEEEEEEEEEEEEEEEEEE	TRBV4-3*00(362),TRBV4-2*00(346)		TRBJ2-3*00(235)		537|555|574|0|18||90.0;537|555|574|0|18|ST539C|74.0		22|41|69|20|39||95.0												TGCGCCAGCAGCCAAGATGTCACAGATACGCAGTATTTT	36								CASSQDVTDTQYF		:::::::::0:1:18:::::20:-2:39:::	TLML_4_	RNA
2404	CLONES_TRBTLML_4__infusion_TCR-JV_cDNA_13_GTCGTAGA_merged_170000.txt	4607	2	5.51025e-05	TGCGCCAGCAGCGGACAGGGTGTTACTGAAGCTTTCTTT	EEEEEEEEEEEEEEEEEEEEEEEEEEEEEEEEEEEEEEE	TRBV5-1*00(710)	TRBD1*00(40)	TRBJ1-1*00(215)		554|566|590|0|12||60.0	13|21|36|12|20||40.0	25|40|68|24|39||75.0												TGCGCCAGCAGCGGACAGGGTGTTACTGAAGCTTTCTTT	36								CASSGQGVTEAFF		:::::::::0:-4:12:12:-1:-3:20:24:-5:39:::	TLML_4_	RNA
2405	CLONES_TRBTLML_4__infusion_TCR-JV_cDNA_13_GTCGTAGA_merged_170000.txt	4608	2	5.51025e-05	TGCGCCAGCAGGGACTCCTACCAAGAGACCCAGTACTTC	EEEAEEEEEEAEEEEEEEAEEEEEEEEEEEEEEEEEEEE	TRBV5-1*00(770)	TRBD2*00(25)	TRBJ2-5*00(245)		554|565|590|0|11||55.0	17|22|48|11|16||25.0	19|40|68|18|39||105.0												TGCGCCAGCAGGGACTCCTACCAAGAGACCCAGTACTTC	32								CASRDSYQETQYF		:::::::::0:-5:11:11:-1:-10:16:18:1:39:::	TLML_4_	RNA
2406	CLONES_TRBTLML_4__infusion_TCR-JV_cDNA_13_GTCGTAGA_merged_170000.txt	4616	2	5.51025e-05	TGCAGTGCTCGAGGGGGGGGCCAAGAGACCCAGTACTTC	EEAEEEEEEEEEEEEEEEEEEEEEEEEEEEAEEEEEEEE	TRBV20-1*00(603.5)	TRBD1*00(25)	TRBJ2-5*00(219)		759|772|793|0|13|SA768C|49.0	18|23|36|13|18||25.0	21|40|68|20|39||95.0												TGCAGTGCTCGAGGGGGGGGCCAAGAGACCCAGTACTTC	32								CSARGGGQETQYF		:::::::::0:-1:13:13:-6:-1:18:20:-1:39:::	TLML_4_	RNA
2407	CLONES_TRBTLML_4__infusion_TCR-JV_cDNA_13_GTCGTAGA_merged_170000.txt	4617	2	5.51025e-05	TGCAGTGCTGAATACAGGGAGATGACTGAAGCTTTCTTT	EEEEEEEEEEEEEEEEEEEEEEEEEEEEEEEEEEEEEEE	TRBV20-1*00(567.5)	TRBD1*00(30)	TRBJ1-1*00(215)		759|768|793|0|9||45.0	15|21|36|13|19||30.0	25|40|68|24|39||75.0												TGCAGTGCTGAATACAGGGAGATGACTGAAGCTTTCTTT	36								CSAEYREMTEAFF		:::::::::0:-5:9:13:-3:-3:19:24:-5:39:::	TLML_4_	RNA
2408	CLONES_TRBTLML_4__infusion_TCR-JV_cDNA_13_GTCGTAGA_merged_170000.txt	4618	2	5.51025e-05	TGCAGTGCTAGTCTATCGGAGTACAATGAGCAGTTCTTC	EEEEEEEEEEEEEEEEEEEEEEEEEEEEEEEEEEEEEEE	TRBV20-1*00(807.5)		TRBJ2-1*00(157.5)		759|770|793|0|11||55.0		24|42|70|21|39||90.0												TGCAGTGCTAGTCTATCGGAGTACAATGAGCAGTTCTTC	36								CSASLSEYNEQFF		:::::::::0:-3:11:::::21:-4:39:::	TLML_4_	RNA
2409	CLONES_TRBTLML_4__infusion_TCR-JV_cDNA_13_GTCGTAGA_merged_170000.txt	4619	2	5.51025e-05	TGCAGTGCTAGTGCCAGGGCGACCTACGAGCAGTACTTC	EEEEEEEEEEEEEEEEEEEEEEEEEEEEEEEEEEEEEEE	TRBV20-1*00(645)	TRBD1*00(25),TRBD2*00(25)	TRBJ2-7*00(225)		759|770|793|0|11||55.0	16|21|36|14|19||25.0;28|33|48|15|20||25.0	22|39|67|22|39||85.0												TGCAGTGCTAGTGCCAGGGCGACCTACGAGCAGTACTTC	36								CSASARATYEQYF		:::::::::0:-3:11:14:-4:-3:19:22:-2:39:::	TLML_4_	RNA
2410	CLONES_TRBTLML_4__infusion_TCR-JV_cDNA_13_GTCGTAGA_merged_170000.txt	4620	2	5.51025e-05	TGCAGTGCTAGGGGACAGGAGCAAGAGACCCAGTACTTC	EEEEEEEEEEEEEEEEEEEEEEEEEEEEEEEEEEEEEEE	TRBV20-1*00(698.5)	TRBD1*00(40)	TRBJ2-5*00(230)		759|770|793|0|11||55.0	12|20|36|11|19||40.0	22|40|68|21|39||90.0												TGCAGTGCTAGGGGACAGGAGCAAGAGACCCAGTACTTC	36								CSARGQEQETQYF		:::::::::0:-3:11:11:0:-4:19:21:-2:39:::	TLML_4_	RNA
2411	CLONES_TRBTLML_4__infusion_TCR-JV_cDNA_13_GTCGTAGA_merged_170000.txt	4621	2	5.51025e-05	TGCAGTGCTAGAGGGACAGGGGACTATGGCTACACCTTC	EEEEEEEEEEEEEEEEEEEEEEEEEEEEEEEEEEEEAAA	TRBV20-1*00(985)	TRBD1*00(45)	TRBJ1-2*00(95)		759|772|793|0|13||65.0	13|22|36|13|22||45.0	23|40|68|22|39||85.0												TGCAGTGCTAGAGGGACAGGGGACTATGGCTACACCTTC	32								CSARGTGDYGYTF		:::::::::0:-1:13:13:-1:-2:22:22:-3:39:::	TLML_4_	RNA
2412	CLONES_TRBTLML_4__infusion_TCR-JV_cDNA_13_GTCGTAGA_merged_170000.txt	4622	2	5.51025e-05	TGCAGTGCTAGAGATCGAGTTGGGAATGAGCAGTTCTTC	EEEEEEEEEEEEEEEEEEEEEEEEEEEEEEEEEEEEEEE	TRBV20-1*00(297.5)		TRBJ2-1*00(215)		759|775|793|0|16||80.0		27|42|70|24|39||75.0												TGCAGTGCTAGAGATCGAGTTGGGAATGAGCAGTTCTTC	36								CSARDRVGNEQFF		:::::::::0:2:16:::::24:-7:39:::	TLML_4_	RNA
2413	CLONES_TRBTLML_4__infusion_TCR-JV_cDNA_13_GTCGTAGA_merged_170000.txt	4623	2	5.51025e-05	TGCAGTGCTAGAGATAAGAGCCGGAACGAGCAGTACTTC	EEEEEEEEEEEEEEEEEEEEEEEEEEEEEEEEEEEEEEE	TRBV20-1*00(860)		TRBJ2-7*00(155)		759|774|793|0|15||75.0		25|39|67|25|39||70.0												TGCAGTGCTAGAGATAAGAGCCGGAACGAGCAGTACTTC	36								CSARDKSRNEQYF		:::::::::0:1:15:::::25:-5:39:::	TLML_4_	RNA
2414	CLONES_TRBTLML_4__infusion_TCR-JV_cDNA_13_GTCGTAGA_merged_170000.txt	4624	2	5.51025e-05	TGCAGTGCTAGAACAGGGGCCTTGGAGACCCAGTACTTC	EEEEEEEEEEEEEEEEEEEEEEEEEEEEEEEEEEEEEEE	TRBV20-1*00(657)	TRBD1*00(35)	TRBJ2-5*00(191)		759|771|793|0|12||60.0	15|22|36|12|19||35.0	25|40|68|24|39||75.0												TGCAGTGCTAGAACAGGGGCCTTGGAGACCCAGTACTTC	36								CSARTGALETQYF		:::::::::0:-2:12:12:-3:-2:19:24:-5:39:::	TLML_4_	RNA
2415	CLONES_TRBTLML_4__infusion_TCR-JV_cDNA_13_GTCGTAGA_merged_170000.txt	4625	2	5.51025e-05	TGCAGTGCTAGAAGTCTAGCGCACAATGAGCAGTTCTTC	EEEEEEEEEEEEEEEEEEEEEEEEEEEEEEEEEEEEEEE	TRBV20-1*00(502.5)	TRBD2*00(30)	TRBJ2-1*00(225)		759|771|793|0|12||60.0	20|26|48|15|21||30.0	25|42|70|22|39||85.0												TGCAGTGCTAGAAGTCTAGCGCACAATGAGCAGTTCTTC	36								CSARSLAHNEQFF		:::::::::0:-2:12:15:-4:-6:21:22:-5:39:::	TLML_4_	RNA
2416	CLONES_TRBTLML_4__infusion_TCR-JV_cDNA_13_GTCGTAGA_merged_170000.txt	4626	2	5.51025e-05	TGCAGTGCCAGAAGCTGGACGACCTATGGCTACACCTTC	EEEEEEEEEEEEEEEEEEEEEEEEEEEEEEEEEEEEEEE	TRBV20-1*00(461)		TRBJ1-2*00(220)		759|771|793|0|12|ST767C|44.0		24|40|68|23|39||80.0												TGCAGTGCCAGAAGCTGGACGACCTATGGCTACACCTTC	36								CSARSWTTYGYTF		:::::::::0:-2:12:::::23:-4:39:::	TLML_4_	RNA
2417	CLONES_TRBTLML_4__infusion_TCR-JV_cDNA_13_GTCGTAGA_merged_170000.txt	4627	2	5.51025e-05	TGCAGTGCACCTAGCGGGGGGTTCTACGAGCAGTACTTC	EEEEE<EEEEEEEEEEEEEEEAEEEEEEEEEEEEEEEEE	TRBV20-1*00(365)	TRBD2*00(40)	TRBJ2-7*00(220)		759|767|793|0|8||40.0	20|28|48|10|18||40.0	23|39|67|23|39||80.0												TGCAGTGCACCTAGCGGGGGGTTCTACGAGCAGTACTTC	27								CSAPSGGFYEQYF		:::::::::0:-6:8:10:-4:-4:18:23:-3:39:::	TLML_4_	RNA
2418	CLONES_TRBTLML_4__infusion_TCR-JV_cDNA_13_GTCGTAGA_merged_170000.txt	4628	2	5.51025e-05	TGCAGTGCAGGACAGGGTGCTAACTATGGCTACACCTTC	EEEEEEEEEEEEEEEEEEEEEEEEEEEEEEEEEEEEEEE	TRBV20-1*00(215)	TRBD1*00(40)	TRBJ1-2*00(245)		759|767|793|0|8||40.0	13|21|36|9|17||40.0	19|40|68|18|39||105.0												TGCAGTGCAGGACAGGGTGCTAACTATGGCTACACCTTC	36								CSAGQGANYGYTF		:::::::::0:-6:8:9:-1:-3:17:18:1:39:::	TLML_4_	RNA
2419	CLONES_TRBTLML_4__infusion_TCR-JV_cDNA_13_GTCGTAGA_merged_170000.txt	4629	2	5.51025e-05	TGCAGCGTTGTTGGGCTAGCGGAGAATGAGCAGTTCTTC	EEEEEEEEEEEEEEEEEEEEAEEEEEEEEEEEEEEEEEE	TRBV29-1*00(650)	TRBD2*00(35)	TRBJ2-1*00(215)		700|710|734|0|10||50.0	20|27|48|15|22||35.0	27|42|70|24|39||75.0												TGCAGCGTTGTTGGGCTAGCGGAGAATGAGCAGTTCTTC	32								CSVVGLAENEQFF		:::::::::0:-4:10:15:-4:-5:22:24:-7:39:::	TLML_4_	RNA
2420	CLONES_TRBTLML_4__infusion_TCR-JV_cDNA_13_GTCGTAGA_merged_170000.txt	4630	2	5.51025e-05	TGCAGCGTTGCTCCCCTGGGACAAAGTGGCTACACCTTC	EEEEEEEEEEEEEEEEEEEEEEEEEEEEEEEEEEEEEEE	TRBV29-1*00(410)	TRBD1*00(30)	TRBJ1-2*00(205)		700|710|734|0|10||50.0	2|8|36|12|18||30.0	27|40|68|26|39||65.0												TGCAGCGTTGCTCCCCTGGGACAAAGTGGCTACACCTTC	36								CSVAPLGQSGYTF		:::::::::0:-4:10:12:10:-16:18:26:-7:39:::	TLML_4_	RNA
2421	CLONES_TRBTLML_4__infusion_TCR-JV_cDNA_13_GTCGTAGA_merged_170000.txt	4631	2	5.51025e-05	TGCAGCGTTGCCAGGGCGCTAGGCAATGAGCAGTTCTTC	EEEEEEEEEEEEEEEEEEEEEEEEEEEEEEEEEEEAEEE	TRBV29-1*00(362)	TRBD1*00(30),TRBD2*00(30)	TRBJ2-1*00(220)		700|710|734|0|10||50.0	20|26|36|13|19||30.0;6|12|48|16|22||30.0	26|42|70|23|39||80.0												TGCAGCGTTGCCAGGGCGCTAGGCAATGAGCAGTTCTTC	32								CSVARALGNEQFF		:::::::::0:-4:10:13:-8:2:19:23:-6:39:::	TLML_4_	RNA
2422	CLONES_TRBTLML_4__infusion_TCR-JV_cDNA_13_GTCGTAGA_merged_170000.txt	4632	2	5.51025e-05	TGCAGCGTTGCGGGACAGGGGCATTACGAGCAGTACTTC	EEEEEEEEEEEEEEEEEEEEEEEEEEEEEEEEEEEEEEE	TRBV29-1*00(250)	TRBD1*00(55)	TRBJ2-7*00(215)		700|710|734|0|10||50.0	11|22|36|10|21||55.0	24|39|67|24|39||75.0												TGCAGCGTTGCGGGACAGGGGCATTACGAGCAGTACTTC	36								CSVAGQGHYEQYF		:::::::::0:-4:10:10:1:-2:21:24:-4:39:::	TLML_4_	RNA
2423	CLONES_TRBTLML_4__infusion_TCR-JV_cDNA_13_GTCGTAGA_merged_170000.txt	4633	2	5.51025e-05	TGCAGCGTTGGAATCCCCCAAGACGCTGAAGCTTTCTTT	EEEEEEEEEEEEEEEEEEEEEEEEEEEEEEEEEEEEEEE	TRBV29-1*00(292)	TRBD1*00(25)	TRBJ1-1*00(150)		700|710|734|0|10||50.0	1|6|36|14|19||25.0	26|40|68|25|39||70.0												TGCAGCGTTGGAATCCCCCAAGACGCTGAAGCTTTCTTT	36								CSVGIPQDAEAFF		:::::::::0:-4:10:14:11:-18:19:25:-6:39:::	TLML_4_	RNA
2424	CLONES_TRBTLML_4__infusion_TCR-JV_cDNA_13_GTCGTAGA_merged_170000.txt	4634	2	5.51025e-05	TGCAGCGTTGACAGGGGTGGTACCGGGGAGCTGTTTTTT	EEEEEEEEEEEEEEEEEEEEEEEEEEEEEEEEEEEEEEE	TRBV29-1*00(720.5)	TRBD1*00(30)	TRBJ2-2*00(210)		700|711|734|0|11||55.0	16|22|36|11|17||30.0	25|43|71|21|39||90.0												TGCAGCGTTGACAGGGGTGGTACCGGGGAGCTGTTTTTT	36								CSVDRGGTGELFF		:::::::::0:-3:11:11:-4:-2:17:21:-5:39:::	TLML_4_	RNA
2425	CLONES_TRBTLML_4__infusion_TCR-JV_cDNA_13_GTCGTAGA_merged_170000.txt	4635	2	5.51025e-05	TGCAGCGTTGAAGATAGGGTTCCGGGTACGGCTTTCTTT	EEEEEEEEEEEEEEEEEEEEEEEEEEEEEEEEEEEEEEE	TRBV29-1*00(290)	TRBD1*00(25),TRBD2*00(25)	TRBJ1-1*00(185)		700|715|734|0|15||75.0	10|15|36|21|26||25.0;14|19|48|21|26||25.0	31|40|68|30|39||45.0												TGCAGCGTTGAAGATAGGGTTCCGGGTACGGCTTTCTTT	36								CSVEDRVPGTAFF		:::::::::0:1:15:21:2:-9:26:30:-11:39:::	TLML_4_	RNA
2426	CLONES_TRBTLML_4__infusion_TCR-JV_cDNA_13_GTCGTAGA_merged_170000.txt	4636	2	5.51025e-05	TGCAGCGTCCCGGGACAGGGGGCCTACGAGCAGTACTTC	EEEEEEEEEEEEEEEEEEEEEEEEEEEEEEEEEEEEEEE	TRBV29-1*00(188)	TRBD1*00(70)	TRBJ2-7*00(225)		700|708|734|0|8||40.0	9|23|36|8|22||70.0	22|39|67|22|39||85.0												TGCAGCGTCCCGGGACAGGGGGCCTACGAGCAGTACTTC	36								CSVPGQGAYEQYF		:::::::::0:-6:8:8:3:-1:22:22:-2:39:::	TLML_4_	RNA
2427	CLONES_TRBTLML_4__infusion_TCR-JV_cDNA_13_GTCGTAGA_merged_170000.txt	4637	2	5.51025e-05	TGCAGCGTATCCCGGGACAACCAAGAGACCCAGTACTTC	EEEEEEEEEEEEEEEEEEEEEEEEEEEEEEEEEEEEEEE	TRBV29-1*00(467)	TRBD1*00(50),TRBD2*00(45)	TRBJ2-5*00(240)		700|708|734|0|8||40.0	8|18|36|9|19||50.0;12|21|48|9|18||45.0	20|40|68|19|39||100.0												TGCAGCGTATCCCGGGACAACCAAGAGACCCAGTACTTC	36								CSVSRDNQETQYF		:::::::::0:-6:8:9:4:-6:19:19:0:39:::	TLML_4_	RNA
2428	CLONES_TRBTLML_4__infusion_TCR-JV_cDNA_13_GTCGTAGA_merged_170000.txt	4646	2	5.51025e-05	TGTGCCAGCAGACCGGGCCCATGGGTGAGCAGTTCTTC	EEEEEEEEEEEEEEEEEEEEEEEEEEEEEEEEEEEEEE	TRBV27*00(460)	TRBD2*00(30)	TRBJ2-1*00(167.5)		556|567|593|0|11||55.0	29|35|48|14|20||30.0	29|42|70|25|38||65.0												TGTGCCAGCAGACCGGGCCCATGGGTGAGCAGTTCTTC	36								CASRPG_MGEQFF		:::::::::0:-6:11:14:-13:3:20:25:-9:38:::	TLML_4_	RNA
2429	CLONES_TRBTLML_4__infusion_TCR-JV_cDNA_13_GTCGTAGA_merged_170000.txt	4656	2	5.51025e-05	TGTGCCAGGGAACAGGGGAAAGCAGCCCCAGCATTTT	EEEEEEEEEEEEEEEEEEEEEEEEEEEEEEEEEEEEE	TRBV19*00(312.5)	TRBD1*00(35)	TRBJ1-5*00(215)		559|567|596|0|8||40.0	15|22|36|11|18||35.0	27|42|70|22|37||75.0												TGTGCCAGGGAACAGGGGAAAGCAGCCCCAGCATTTT	36								CAREQG_KQPQHF		:::::::::0:-9:8:11:-3:-2:18:22:-7:37:::	TLML_4_	RNA
2430	CLONES_TRBTLML_4__infusion_TCR-JV_cDNA_13_GTCGTAGA_merged_170000.txt	4729	2	5.51025e-05	TGTGCCTGGACAGGGTGGACAGATACGCAGTATTTT	EEEEEEEEEEEEEEEEEEEEEEEEEEEEEEEEEEEE	TRBV30*00(461)	TRBD1*00(25)	TRBJ2-3*00(230)		787|797|821|0|10||50.0	16|21|36|10|15||25.0	23|41|69|18|36||90.0												TGTGCCTGGACAGGGTGGACAGATACGCAGTATTTT	36								CAWTGWTDTQYF		:::::::::0:-4:10:10:-4:-3:15:18:-3:36:::	TLML_4_	RNA
2431	CLONES_TRBTLML_4__infusion_TCR-JV_cDNA_13_GTCGTAGA_merged_170000.txt	4730	2	5.51025e-05	TGTGCCTGGAGTTGGCAGTCGGGCGAGCAGTACTTC	EEEEEEEEEEEEEEEEEEEEEEEEEEEEEEEEEEEE	TRBV30*00(390)		TRBJ2-7*00(205)		787|799|821|0|12||60.0		26|39|67|23|36||65.0												TGTGCCTGGAGTTGGCAGTCGGGCGAGCAGTACTTC	36								CAWSWQSGEQYF		:::::::::0:-2:12:::::23:-6:36:::	TLML_4_	RNA
2432	CLONES_TRBTLML_4__infusion_TCR-JV_cDNA_13_GTCGTAGA_merged_170000.txt	4731	2	5.51025e-05	TGTGCCTGGAGTGTAATCCGGGAAAAACTGTTTTTT	EEEEEEEEEEEEEEEEEEEEEEEEEEEEEEEEEEEE	TRBV30*00(229)		TRBJ1-4*00(215)		787|802|821|0|15||75.0		28|43|71|21|36||75.0												TGTGCCTGGAGTGTAATCCGGGAAAAACTGTTTTTT	36								CAWSVIREKLFF		:::::::::0:1:15:::::21:-8:36:::	TLML_4_	RNA
2433	CLONES_TRBTLML_4__infusion_TCR-JV_cDNA_13_GTCGTAGA_merged_170000.txt	4732	2	5.51025e-05	TGTGCCTGGAGTGAGGGTAATTCACCCCTCCACTTT	EEEEEEEEEEEEEEEEEEEEEEEEEEEEEEEEEEEE	TRBV30*00(594)		TRBJ1-6*00(235)		787|800|821|0|13||65.0		26|45|73|17|36||95.0												TGTGCCTGGAGTGAGGGTAATTCACCCCTCCACTTT	36								CAWSEGNSPLHF		:::::::::0:-1:13:::::17:-6:36:::	TLML_4_	RNA
2434	CLONES_TRBTLML_4__infusion_TCR-JV_cDNA_13_GTCGTAGA_merged_170000.txt	4747	2	5.51025e-05	TGTGCCATCGGACAGTCGAACACTGAAGCTTTCTTT	EEEEEEEEEEEEEEEEEEEEEEEEEEEEEEEEEEEE	TRBV10-3*00(1081)		TRBJ1-1*00(130)		533|552|570|0|19|SA542GST544ASG545C|47.0		21|40|68|17|36||95.0												TGTGCCATCGGACAGTCGAACACTGAAGCTTTCTTT	36								CAIGQSNTEAFF		:::::::::0:2:19:::::17:-1:36:::	TLML_4_	RNA
2435	CLONES_TRBTLML_4__infusion_TCR-JV_cDNA_13_GTCGTAGA_merged_170000.txt	4750	2	5.51025e-05	TGTGCCACCAGCAGCCGAAGCAGGCCCCAGCATTTT	EEEEEEEEEEEEEEEEEEEEEEEEEEEEEEEEEEEE	TRBV15*00(634.5)		TRBJ1-5*00(205)		552|566|589|0|14||70.0		29|42|70|23|36||65.0												TGTGCCACCAGCAGCCGAAGCAGGCCCCAGCATTTT	36								CATSSRSRPQHF		:::::::::0:-3:14:::::23:-9:36:::	TLML_4_	RNA
2436	CLONES_TRBTLML_4__infusion_TCR-JV_cDNA_13_GTCGTAGA_merged_170000.txt	4751	2	5.51025e-05	TGTGCCACGGCGTGGGGGGCATATGGCTACACCTTC	EEEEEEEEEEEEEEEEEEEEEEEEEEEEEEEEEEEE	TRBV28*00(397.5)	TRBD1*00(30)	TRBJ1-2*00(215)		564|571|601|0|7||35.0	18|24|36|14|20||30.0	25|40|68|21|36||75.0												TGTGCCACGGCGTGGGGGGCATATGGCTACACCTTC	36								CATAWGAYGYTF		:::::::::0:-10:7:14:-6:0:20:21:-5:36:::	TLML_4_	RNA
2437	CLONES_TRBTLML_4__infusion_TCR-JV_cDNA_13_GTCGTAGA_merged_170000.txt	4752	2	5.51025e-05	TGTGCCAGTAGTACGGGCTGGACTGAAGCTTTCTTT	EEEEEEEEEEEEEEEEEEEEEEEEEEEEEEEEEEEE	TRBV19*00(785)		TRBJ1-1*00(215)		559|572|596|0|13||65.0		25|40|68|21|36||75.0												TGTGCCAGTAGTACGGGCTGGACTGAAGCTTTCTTT	36								CASSTGWTEAFF		:::::::::0:-4:13:::::21:-5:36:::	TLML_4_	RNA
2438	CLONES_TRBTLML_4__infusion_TCR-JV_cDNA_13_GTCGTAGA_merged_170000.txt	4753	2	5.51025e-05	TGTGCCAGTAGTAAGGGCCGGGAGACCCAGTACTTC	EEEEEEEEEEEEEEEEEEEEEEEEEEEEEEEEEEEE	TRBV19*00(207.5)	TRBD2*00(30)	TRBJ2-5*00(215)		559|572|596|0|13||65.0	28|34|48|13|19||30.0	25|40|68|21|36||75.0												TGTGCCAGTAGTAAGGGCCGGGAGACCCAGTACTTC	36								CASSKGRETQYF		:::::::::0:-4:13:13:-12:2:19:21:-5:36:::	TLML_4_	RNA
2439	CLONES_TRBTLML_4__infusion_TCR-JV_cDNA_13_GTCGTAGA_merged_170000.txt	4754	2	5.51025e-05	TGTGCCAGTAGCCTGTTCAATCAGCCCCAGCATTTT	EEEEEEEEEEEEEEEEEEEEEEEEEEEEEEEEEEEE	TRBV19*00(502.5)	TRBD1*00(25)	TRBJ1-5*00(158)		559|570|596|0|11||55.0	4|9|36|11|16||25.0	23|42|70|17|36||95.0												TGTGCCAGTAGCCTGTTCAATCAGCCCCAGCATTTT	36								CASSLFNQPQHF		:::::::::0:-6:11:11:8:-15:16:17:-3:36:::	TLML_4_	RNA
2440	CLONES_TRBTLML_4__infusion_TCR-JV_cDNA_13_GTCGTAGA_merged_170000.txt	4755	2	5.51025e-05	TGTGCCAGTAGCCAGAACACCGGGGAGCTGTTTTTT	EEEEEEEEEEEEEEEEEEEEEEEEEEEEEEEEEEEE	TRBV19*00(310)		TRBJ2-2*00(250)		559|570|596|0|11||55.0		21|43|71|14|36||110.0												TGTGCCAGTAGCCAGAACACCGGGGAGCTGTTTTTT	36								CASSQNTGELFF		:::::::::0:-6:11:::::14:-1:36:::	TLML_4_	RNA
2441	CLONES_TRBTLML_4__infusion_TCR-JV_cDNA_13_GTCGTAGA_merged_170000.txt	4756	2	5.51025e-05	TGTGCCAGCTCACCACGGGGGGGCTATGAGTATTTT	EEEEEEEEEEEEEEEEEEEEEEEEEEEEEEEEEEEE	TRBV18*00(535.5)	TRBD1*00(30)	TRBJ2-3*00(180)		702|718|739|0|16||80.0	18|24|36|18|24||30.0	33|41|69|28|36||40.0												TGTGCCAGCTCACCACGGGGGGGCTATGAGTATTTT	36								CASSPRGGYEYF		:::::::::0:-1:16:18:-6:0:24:28:-13:36:::	TLML_4_	RNA
2442	CLONES_TRBTLML_4__infusion_TCR-JV_cDNA_13_GTCGTAGA_merged_170000.txt	4757	2	5.51025e-05	TGTGCCAGCTCACCAGAACAAGAGACCCAGTACTTC	EEEEEEEEEEEEAEEEEEEEEEEAEEEEEEEEEEEA	TRBV18*00(462.5)		TRBJ2-5*00(170)		702|717|739|0|15||75.0		22|40|68|18|36||90.0												TGTGCCAGCTCACCAGAACAAGAGACCCAGTACTTC	32								CASSPEQETQYF		:::::::::0:-2:15:::::18:-2:36:::	TLML_4_	RNA
2443	CLONES_TRBTLML_4__infusion_TCR-JV_cDNA_13_GTCGTAGA_merged_170000.txt	4758	2	5.51025e-05	TGTGCCAGCTCAAAGGGGTACACTGAAGCTTTCTTT	EEEEEEEEEEEEEEEEEEEEEEEEEEEEEEEEEEEE	TRBV9*00(389.5)	TRBD1*00(25)	TRBJ1-1*00(225)		559|568|595|0|9||45.0	17|22|36|13|18||25.0	23|40|68|19|36||85.0												TGTGCCAGCTCAAAGGGGTACACTGAAGCTTTCTTT	36								CASSKGYTEAFF		:::::::::0:-7:9:13:-5:-2:18:19:-3:36:::	TLML_4_	RNA
2444	CLONES_TRBTLML_4__infusion_TCR-JV_cDNA_13_GTCGTAGA_merged_170000.txt	4759	2	5.51025e-05	TGTGCCAGCCAGAAGACCGATCAGCCCCAGCATTTT	EEEEEEEEEEEEEEEEEEEEEEEEEEEEEEEEEEEE	TRBV5-6*00(345.5),TRBV5-5*00(305.5)		TRBJ1-5*00(225)		550|559|586|0|9||45.0;549|558|585|0|9||45.0		25|42|70|19|36||85.0												TGTGCCAGCCAGAAGACCGATCAGCCCCAGCATTTT	36								CASQKTDQPQHF		:::::::::0:-7:9:::::19:-5:36:::	TLML_4_	RNA
2445	CLONES_TRBTLML_4__infusion_TCR-JV_cDNA_13_GTCGTAGA_merged_170000.txt	4760	2	5.51025e-05	TGTGCCAGCGGGGCCTCCACCGGGGAGCTGTTTTTT	EEEEEEEEEEEEEEEEEEEEEEEEEEEEEEEEEEEE	TRBV7-3*00(560)	TRBD1*00(25),TRBD2*00(25)	TRBJ2-2*00(235)		540|549|577|0|9||45.0	19|24|36|9|14||25.0;29|34|48|10|15||25.0	24|43|71|17|36||95.0												TGTGCCAGCGGGGCCTCCACCGGGGAGCTGTTTTTT	36								CASGASTGELFF		:::::::::0:-8:9:9:-7:0:14:17:-4:36:::	TLML_4_	RNA
2446	CLONES_TRBTLML_4__infusion_TCR-JV_cDNA_13_GTCGTAGA_merged_170000.txt	4761	2	5.51025e-05	TGTGCCAGCACCGTGTACAGTCAGCCCCAGCATTTT	EEEEEEEEEEEEEEEEEEEEEEEEEEEEEEEEEEEE	TRBV12-3*00(590),TRBV12-4*00(590)		TRBJ1-5*00(220)		530|540|567|0|10||50.0;530|540|567|0|10||50.0		26|42|70|20|36||80.0												TGTGCCAGCACCGTGTACAGTCAGCCCCAGCATTTT	36								CASTVYSQPQHF		:::::::::0:-7:10:::::20:-6:36:::	TLML_4_	RNA
2447	CLONES_TRBTLML_4__infusion_TCR-JV_cDNA_13_GTCGTAGA_merged_170000.txt	4762	2	5.51025e-05	TGTGCCAGCACGCCGAGCTCCTACGAGCAGTACTTC	EEEEEEEEEEEEEEEEEEEEEEEEEEEEEEEEEEEE	TRBV2*00(162)		TRBJ2-7*00(250)		518|528|555|0|10||50.0		17|39|67|14|36||110.0												TGTGCCAGCACGCCGAGCTCCTACGAGCAGTACTTC	36								CASTPSSYEQYF		:::::::::0:-7:10:::::14:3:36:::	TLML_4_	RNA
2448	CLONES_TRBTLML_4__infusion_TCR-JV_cDNA_13_GTCGTAGA_merged_170000.txt	4763	2	5.51025e-05	TGTGCCAGCAGTTTTCAGAACTATGGCTACACCTTC	EEEEEEEEEEEEEEEEEEEEEEEEEEEEEEEEEEEE	TRBV28*00(615.5)		TRBJ1-2*00(230)		564|578|601|0|14||70.0		22|40|68|18|36||90.0												TGTGCCAGCAGTTTTCAGAACTATGGCTACACCTTC	36								CASSFQNYGYTF		:::::::::0:-3:14:::::18:-2:36:::	TLML_4_	RNA
2449	CLONES_TRBTLML_4__infusion_TCR-JV_cDNA_13_GTCGTAGA_merged_170000.txt	4764	2	5.51025e-05	TGTGCCAGCAGTTCTGACGGACAGGAAGCTTTCTTT	EEEEEEEEEEEEEEEEEEEEEEEEEEEEEEEEEEEE	TRBV6-5*00(342.5)	TRBD1*00(30)	TRBJ1-1*00(200)		519|532|556|0|13||65.0	13|19|36|18|24||30.0	28|40|68|24|36||60.0												TGTGCCAGCAGTTCTGACGGACAGGAAGCTTTCTTT	36								CASSSDGQEAFF		:::::::::0:-4:13:18:-1:-5:24:24:-8:36:::	TLML_4_	RNA
2450	CLONES_TRBTLML_4__infusion_TCR-JV_cDNA_13_GTCGTAGA_merged_170000.txt	4765	2	5.51025e-05	TGTGCCAGCAGTTCGATCGTACCAGCCCTCCACTTT	EEEEEEEEEEEEEEEEEEEEEEEEEEEEEEEEEEEE	TRBV28*00(952.5)		TRBJ1-6*00(130)		564|577|601|0|13||65.0		34|45|73|25|36||55.0												TGTGCCAGCAGTTCGATCGTACCAGCCCTCCACTTT	36								CASSSIVPALHF		:::::::::0:-4:13:::::25:-14:36:::	TLML_4_	RNA
2451	CLONES_TRBTLML_4__infusion_TCR-JV_cDNA_13_GTCGTAGA_merged_170000.txt	4766	2	5.51025e-05	TGTGCCAGCAGTTGGACAGGCGACGAAGCTTTCTTT	EEEEEEEEEEEEEEEEEEEEEEEEEEEEEEEEEEEE	TRBV6-6*00(637.5)	TRBD1*00(35)	TRBJ1-1*00(200)		516|529|553|0|13||65.0	13|20|36|13|20||35.0	28|40|68|24|36||60.0												TGTGCCAGCAGTTGGACAGGCGACGAAGCTTTCTTT	36								CASSWTGDEAFF		:::::::::0:-4:13:13:-1:-4:20:24:-8:36:::	TLML_4_	RNA
2452	CLONES_TRBTLML_4__infusion_TCR-JV_cDNA_13_GTCGTAGA_merged_170000.txt	4767	2	5.51025e-05	TGTGCCAGCAGTTGGAATAACTATGGCTACACCTTC	EEEEEEEEEEEEEEEEEEEEEEEEEEEEEEEEEEEE	TRBV28*00(865)		TRBJ1-2*00(185)		564|577|601|0|13||65.0		21|40|68|17|36||95.0												TGTGCCAGCAGTTGGAATAACTATGGCTACACCTTC	36								CASSWNNYGYTF		:::::::::0:-4:13:::::17:-1:36:::	TLML_4_	RNA
2453	CLONES_TRBTLML_4__infusion_TCR-JV_cDNA_13_GTCGTAGA_merged_170000.txt	4768	2	5.51025e-05	TGTGCCAGCAGTCCCTCTGAAGATACGCAGTATTTT	EEEEEEEEEEEEEEEEEEEEEEEEEEEEEEEEEEEE	TRBV6-2*00(150),TRBV6-3*00(150)	TRBD2*00(25)	TRBJ2-3*00(212)		516|528|553|0|12||60.0;516|528|553|0|12||60.0	0|5|48|12|17||25.0	25|41|69|20|36||80.0												TGTGCCAGCAGTCCCTCTGAAGATACGCAGTATTTT	36								CASSPSEDTQYF		:::::::::0:-5:12:12:16:-27:17:20:-5:36:::	TLML_4_	RNA
2454	CLONES_TRBTLML_4__infusion_TCR-JV_cDNA_13_GTCGTAGA_merged_170000.txt	4769	2	5.51025e-05	TGTGCCAGCAGTACGGACGGCCTAGGGGCTTTCTTT	EEEEEEEEEEEEEEEEEEEEEEEEEEEEEEEEEEEE	TRBV6-5*00(377.5)		TRBJ1-1*00(172)		519|531|556|0|12||60.0		31|40|68|27|36||45.0												TGTGCCAGCAGTACGGACGGCCTAGGGGCTTTCTTT	36								CASSTDGLGAFF		:::::::::0:-5:12:::::27:-11:36:::	TLML_4_	RNA
2455	CLONES_TRBTLML_4__infusion_TCR-JV_cDNA_13_GTCGTAGA_merged_170000.txt	4770	2	5.51025e-05	TGTGCCAGCAGCTTCGAAGGCACTGAAGCTTTCTTT	EEEEEEEEEEEEEEEEEEEEEEEEEEEEEEEEEEEE	TRBV7-2*00(357.5)		TRBJ1-1*00(220)		580|594|617|0|14||70.0		24|40|68|20|36||80.0												TGTGCCAGCAGCTTCGAAGGCACTGAAGCTTTCTTT	36								CASSFEGTEAFF		:::::::::0:-3:14:::::20:-4:36:::	TLML_4_	RNA
2456	CLONES_TRBTLML_4__infusion_TCR-JV_cDNA_13_GTCGTAGA_merged_170000.txt	4771	2	5.51025e-05	TGTGCCAGCAGCTTGACCCAGCGGGAGCAGTACTTC	EEEEEEEEEEEEEEEEEEEEEEEEEEEEEEEEEEEE	TRBV11-2*00(481.5),TRBV11-3*00(449.5),TRBV11-1*00(433.5)	TRBD2*00(25)	TRBJ2-7*00(200)		522|536|559|0|14||70.0;521|535|558|0|14||70.0;531|545|568|0|14||70.0	22|27|48|19|24||25.0	27|39|67|24|36||60.0												TGTGCCAGCAGCTTGACCCAGCGGGAGCAGTACTTC	36								CASSLTQREQYF		:::::::::0:-3:14:19:-6:-5:24:24:-7:36:::	TLML_4_	RNA
2457	CLONES_TRBTLML_4__infusion_TCR-JV_cDNA_13_GTCGTAGA_merged_170000.txt	4772	2	5.51025e-05	TGTGCCAGCAGCTTATGGAGCGGTGGCTACACCTTC	EEEEEEEEEEEEEEEEEEEEEEEEEEEEEEEEEEEE	TRBV7-8*00(897.5)	TRBD2*00(25)	TRBJ1-2*00(117.5)		567|582|604|0|15||75.0	22|27|48|18|23||25.0	27|40|68|23|36||65.0												TGTGCCAGCAGCTTATGGAGCGGTGGCTACACCTTC	36								CASSLWSGGYTF		:::::::::0:-2:15:18:-6:-5:23:23:-7:36:::	TLML_4_	RNA
2458	CLONES_TRBTLML_4__infusion_TCR-JV_cDNA_13_GTCGTAGA_merged_170000.txt	4773	2	5.51025e-05	TGTGCCAGCAGCTTAGAAAGCAATGAGCAGTTCTTC	EEEEEEEEEEEEEEEEEEEEEEEEEEEEEEEEEEEE	TRBV7-2*00(425)		TRBJ2-1*00(220)		580|596|617|0|16||80.0		26|42|70|20|36||80.0												TGTGCCAGCAGCTTAGAAAGCAATGAGCAGTTCTTC	36								CASSLESNEQFF		:::::::::0:-1:16:::::20:-6:36:::	TLML_4_	RNA
2459	CLONES_TRBTLML_4__infusion_TCR-JV_cDNA_13_GTCGTAGA_merged_170000.txt	4774	2	5.51025e-05	TGTGCCAGCAGCTTAACGGGTCATGAGCAGTTCTTC	EEEEEEEEEEEEEEEEEEEEEEEEEEEEEEEEEEEE	TRBV7-3*00(862)		TRBJ2-1*00(210)		540|558|577|0|18||90.0		28|42|70|22|36||70.0												TGTGCCAGCAGCTTAACGGGTCATGAGCAGTTCTTC	36								CASSLTGHEQFF		:::::::::0:1:18:::::22:-8:36:::	TLML_4_	RNA
2460	CLONES_TRBTLML_4__infusion_TCR-JV_cDNA_13_GTCGTAGA_merged_170000.txt	4775	2	5.51025e-05	TGTGCCAGCAGCTCCTCGAGGGGTACGCAGTATTTT	EEEEEEEEEEEEEEEEEEEEEEEEEEEEEEEEEEEE	TRBV7-2*00(279)	TRBD1*00(25),TRBD2*00(25)	TRBJ2-3*00(205)		580|593|617|0|13||65.0	17|22|36|18|23||25.0;27|32|48|17|22||25.0	28|41|69|23|36||65.0												TGTGCCAGCAGCTCCTCGAGGGGTACGCAGTATTTT	36								CASSSSRGTQYF		:::::::::0:-4:13:18:-5:-2:23:23:-8:36:::	TLML_4_	RNA
2461	CLONES_TRBTLML_4__infusion_TCR-JV_cDNA_13_GTCGTAGA_merged_170000.txt	4776	2	5.51025e-05	TGTGCCAGCAGCTCCCGTTACAATGAGCAGTTCTTC	EEEEEEEEEEEEEEEEEEEEEEEEEEEEEEEEEEEE	TRBV7-9*00(125)		TRBJ2-1*00(230)		556|569|593|0|13||65.0		24|42|70|18|36||90.0												TGTGCCAGCAGCTCCCGTTACAATGAGCAGTTCTTC	36								CASSSRYNEQFF		:::::::::0:-4:13:::::18:-4:36:::	TLML_4_	RNA
2462	CLONES_TRBTLML_4__infusion_TCR-JV_cDNA_13_GTCGTAGA_merged_170000.txt	4777	2	5.51025e-05	TGTGCCAGCAGCTCGACAGGGGGCGAGCAGTACTTC	EEEEEEEEEEEEEEEEEEEEEEEEEEEEEEEEEEEE	TRBV7-9*00(337.5)	TRBD1*00(45)	TRBJ2-7*00(205)		556|569|593|0|13||65.0	14|23|36|14|23||45.0	26|39|67|23|36||65.0												TGTGCCAGCAGCTCGACAGGGGGCGAGCAGTACTTC	36								CASSSTGGEQYF		:::::::::0:-4:13:14:-2:-1:23:23:-6:36:::	TLML_4_	RNA
2463	CLONES_TRBTLML_4__infusion_TCR-JV_cDNA_13_GTCGTAGA_merged_170000.txt	4778	2	5.51025e-05	TGTGCCAGCAGCTATTCCGCAGATACGCAGTATTTT	EEEEEEEEEEEEEEEEEEEEEEEEEEEEEEEEEEEE	TRBV7-2*00(483)		TRBJ2-3*00(177.5)		580|593|617|0|13||65.0		24|41|69|19|36||85.0												TGTGCCAGCAGCTATTCCGCAGATACGCAGTATTTT	36								CASSYSADTQYF		:::::::::0:-4:13:::::19:-4:36:::	TLML_4_	RNA
2464	CLONES_TRBTLML_4__infusion_TCR-JV_cDNA_13_GTCGTAGA_merged_170000.txt	4779	2	5.51025e-05	TGTGCCAGCAGCCTCATGGACTATGGCTACACCTTC	EEEEEEEEEEEEEEEEEEEEEEEEEEEEEEEEEEAE	TRBV11-2*00(632.5)		TRBJ1-2*00(225)		522|534|559|0|12||60.0		23|40|68|19|36||85.0												TGTGCCAGCAGCCTCATGGACTATGGCTACACCTTC	32								CASSLMDYGYTF		:::::::::0:-5:12:::::19:-3:36:::	TLML_4_	RNA
2465	CLONES_TRBTLML_4__infusion_TCR-JV_cDNA_13_GTCGTAGA_merged_170000.txt	4780	2	5.51025e-05	TGTGCCAGCAGCCTACTTACCGGGGAGCTGTTTTTT	EEEEEEEEEEEEEEEEEEEEEEEEEEEEEEEEEEEE	TRBV5-4*00(562.5)		TRBJ2-2*00(162.5)		549|561|585|0|12||60.0		25|43|71|18|36||90.0												TGTGCCAGCAGCCTACTTACCGGGGAGCTGTTTTTT	36								CASSLLTGELFF		:::::::::0:-4:12:::::18:-5:36:::	TLML_4_	RNA
2466	CLONES_TRBTLML_4__infusion_TCR-JV_cDNA_13_GTCGTAGA_merged_170000.txt	4781	2	5.51025e-05	TGTGCCAGCAGCCTAGACGCCGAGACCCAGTACTTC	EEEEEEEEEEEEEEEEEEEEEEEEEEEEEEEEEEEE	TRBV11-2*00(639)		TRBJ2-5*00(215)		522|539|559|0|17|ST534C|69.0		25|40|68|21|36||75.0												TGTGCCAGCAGCCTAGACGCCGAGACCCAGTACTTC	36								CASSLDAETQYF		:::::::::0:0:17:::::21:-5:36:::	TLML_4_	RNA
2467	CLONES_TRBTLML_4__infusion_TCR-JV_cDNA_13_GTCGTAGA_merged_170000.txt	4782	2	5.51025e-05	TGTGCCAGCAGCCCCACCCCCAATGAGCAGTTCTTC	EEEEEEEEEEEEEEEEEEEEEEEEEEEEEEAEEEEE	TRBV7-9*00(662.5)		TRBJ2-1*00(220)		556|568|593|0|12||60.0		26|42|70|20|36||80.0												TGTGCCAGCAGCCCCACCCCCAATGAGCAGTTCTTC	32								CASSPTPNEQFF		:::::::::0:-5:12:::::20:-6:36:::	TLML_4_	RNA
2468	CLONES_TRBTLML_4__infusion_TCR-JV_cDNA_13_GTCGTAGA_merged_170000.txt	4783	2	5.51025e-05	TGTGCCAGCAGCCCGGACACGGGTGGGCTGTTTTTT	EEEEEEEEEEEEEEEEEE<EEEEEEEEEEEAEEEEE	TRBV11-3*00(219),TRBV11-1*00(203)		TRBJ2-2*00(192)		521|533|558|0|12||60.0;531|543|568|0|12||60.0		23|43|71|16|36|SC27GSG30TSA32G|52.0												TGTGCCAGCAGCCCGGACACGGGTGGGCTGTTTTTT	27								CASSPDTGGLFF		:::::::::0:-5:12:::::16:-3:36:::	TLML_4_	RNA
2469	CLONES_TRBTLML_4__infusion_TCR-JV_cDNA_13_GTCGTAGA_merged_170000.txt	4784	2	5.51025e-05	TGTGCCAGCAGCCCATTCGGCTGGGAGCTGTTTTTT	EEEEEEEEEEEEEEEEEEEEEEEEEEEEEEEEEEEE	TRBV14*00(347)		TRBJ2-2*00(210)		516|529|553|0|13||65.0		29|43|71|22|36||70.0												TGTGCCAGCAGCCCATTCGGCTGGGAGCTGTTTTTT	36								CASSPFGWELFF		:::::::::0:-4:13:::::22:-9:36:::	TLML_4_	RNA
2470	CLONES_TRBTLML_4__infusion_TCR-JV_cDNA_13_GTCGTAGA_merged_170000.txt	4785	2	5.51025e-05	TGTGCCAGCAGCCGGACAGGATACGAGCAGTACTTC	EEEEEEEEEEEEEEEEEEEEEEEEEEEEEEEEEEEE	TRBV16*00(224)	TRBD1*00(35)	TRBJ2-7*00(215)		537|550|574|0|13||65.0	13|20|36|13|20||35.0	24|39|67|21|36||75.0												TGTGCCAGCAGCCGGACAGGATACGAGCAGTACTTC	36								CASSRTGYEQYF		:::::::::0:-4:13:13:-1:-4:20:21:-4:36:::	TLML_4_	RNA
2471	CLONES_TRBTLML_4__infusion_TCR-JV_cDNA_13_GTCGTAGA_merged_170000.txt	4786	2	5.51025e-05	TGTGCCAGCAGCCAATCAAGATGGCCCCAGCATTTT	EEEEEEEEEEEEEEEEEEEEEEEEEEEEEEEEEEEE	TRBV16*00(375)		TRBJ1-5*00(205)		537|554|574|0|17||85.0		29|42|70|23|36||65.0												TGTGCCAGCAGCCAATCAAGATGGCCCCAGCATTTT	36								CASSQSRWPQHF		:::::::::0:0:17:::::23:-9:36:::	TLML_4_	RNA
2472	CLONES_TRBTLML_4__infusion_TCR-JV_cDNA_13_GTCGTAGA_merged_170000.txt	4787	2	5.51025e-05	TGTGCCAGCAGCCAAGGCACTCGGGAGCAGTTCTTC	EEEEEEEEEEEEEEEEEEAEEEEEEEEEEEEEEEEE	TRBV3-1*00(312.5),TRBV3-2*00(312.5)		TRBJ2-1*00(200)		543|559|580|0|16||80.0;543|559|580|0|16||80.0		30|42|70|24|36||60.0												TGTGCCAGCAGCCAAGGCACTCGGGAGCAGTTCTTC	32								CASSQGTREQFF		:::::::::0:-1:16:::::24:-10:36:::	TLML_4_	RNA
2473	CLONES_TRBTLML_4__infusion_TCR-JV_cDNA_13_GTCGTAGA_merged_170000.txt	4788	2	5.51025e-05	TGTGCCAGCAGCCAAGGGGCCTACGAGCAGTACTTC	EEEEEEEEEEEEEEEEEEEEEEEEEEEEEEEEEEEE	TRBV28*00(287.5)	TRBD1*00(25)	TRBJ2-7*00(225)		564|575|601|0|11||55.0	17|22|36|14|19||25.0	22|39|67|19|36||85.0												TGTGCCAGCAGCCAAGGGGCCTACGAGCAGTACTTC	36								CASSQGAYEQYF		:::::::::0:-6:11:14:-5:-2:19:19:-2:36:::	TLML_4_	RNA
2474	CLONES_TRBTLML_4__infusion_TCR-JV_cDNA_13_GTCGTAGA_merged_170000.txt	4789	2	5.51025e-05	TGTGCCAGCAGCGCCCCCCGGGACGATCAGTTCTTC	EEEEEEEEEEEEEEEEEEEEEEEEEEEEEEEEEEEE	TRBV9*00(482.5)	TRBD1*00(40),TRBD2*00(40)	TRBJ2-1*00(157)		559|572|595|0|13||65.0	9|17|36|16|24||40.0;13|21|48|16|24||40.0	33|42|70|27|36||45.0												TGTGCCAGCAGCGCCCCCCGGGACGATCAGTTCTTC	36								CASSAPRDDQFF		:::::::::0:-3:13:16:3:-7:24:27:-13:36:::	TLML_4_	RNA
2475	CLONES_TRBTLML_4__infusion_TCR-JV_cDNA_13_GTCGTAGA_merged_170000.txt	4790	2	5.51025e-05	TGTGCCAGCAGCGGCGACCGCGGCGAGCAGTACTTC	EEEEEEEEEEEEEEEEEEEEEEEEEEEEEEEEEEEE	TRBV9*00(255)		TRBJ2-7*00(205)		559|572|595|0|13||65.0		26|39|67|23|36||65.0												TGTGCCAGCAGCGGCGACCGCGGCGAGCAGTACTTC	36								CASSGDRGEQYF		:::::::::0:-3:13:::::23:-6:36:::	TLML_4_	RNA
2476	CLONES_TRBTLML_4__infusion_TCR-JV_cDNA_13_GTCGTAGA_merged_170000.txt	4791	2	5.51025e-05	TGTGCCAGCAGCGGGAGCACGGAGACCCAGTACTTC	EEEEEAAEEEEEEEEAEEEEEEEE7EEEEEEEEEEE	TRBV11-1*00(515),TRBV11-3*00(499),TRBV11-2*00(467)	TRBD2*00(25)	TRBJ2-5*00(215)		531|543|568|0|12||60.0;521|533|558|0|12||60.0;522|534|559|0|12||60.0	25|30|48|12|17||25.0	25|40|68|21|36||75.0												TGTGCCAGCAGCGGGAGCACGGAGACCCAGTACTTC	22								CASSGSTETQYF		:::::::::0:-5:12:12:-9:-2:17:21:-5:36:::	TLML_4_	RNA
2477	CLONES_TRBTLML_4__infusion_TCR-JV_cDNA_13_GTCGTAGA_merged_170000.txt	4792	2	5.51025e-05	TGTGCCAGCAGCACCCTAGGGGCGGAGCAGTTCTTC	EEEEEEEEEEEEEEEEEEEEEEEEEEEEEEEEEEEE	TRBV5-8*00(197.5),TRBV5-4*00(189.5)	TRBD1*00(30)	TRBJ2-1*00(200)		551|563|587|0|12||60.0;549|561|585|0|12||60.0	19|25|36|18|24||30.0	30|42|70|24|36||60.0												TGTGCCAGCAGCACCCTAGGGGCGGAGCAGTTCTTC	36								CASSTLGAEQFF		:::::::::0:-4:12:18:-7:1:24:24:-10:36:::	TLML_4_	RNA
2478	CLONES_TRBTLML_4__infusion_TCR-JV_cDNA_13_GTCGTAGA_merged_170000.txt	4793	2	5.51025e-05	TGTGCCAGCAGCAAATCCCACAATGAGCAGTTCTTC	EEEEEEEEEEEEEEEEEEEEEEEEEEEEEEEEEEEE	TRBV7-6*00(324.5),TRBV7-7*00(308.5)		TRBJ2-1*00(229)		576|588|613|0|12||60.0;585|597|622|0|12||60.0		21|42|70|15|36|ST24C|89.0												TGTGCCAGCAGCAAATCCCACAATGAGCAGTTCTTC	36								CASSKSHNEQFF		:::::::::0:-5:12:::::15:-1:36:::	TLML_4_	RNA
2479	CLONES_TRBTLML_4__infusion_TCR-JV_cDNA_13_GTCGTAGA_merged_170000.txt	4794	2	5.51025e-05	TGTGCCAGCAGGTCACATACCTACGAGCAGTACTTC	EEEEEEEEEEEEEEEEEEEEEEEEEEEEEEEEEEEE	TRBV6-5*00(457.5)		TRBJ2-7*00(164.5)		519|530|556|0|11||55.0		22|39|67|19|36||85.0												TGTGCCAGCAGGTCACATACCTACGAGCAGTACTTC	36								CASRSHTYEQYF		:::::::::0:-6:11:::::19:-2:36:::	TLML_4_	RNA
2480	CLONES_TRBTLML_4__infusion_TCR-JV_cDNA_13_GTCGTAGA_merged_170000.txt	4795	2	5.51025e-05	TGTGCCAGCAGGCCCCGGGACACTGAAGCTTTCTTT	EEAEEEEEEEEEEEEEEEEEEEEEEEEEEEEEEEEE	TRBV6-1*00(707.5)	TRBD1*00(30),TRBD2*00(30)	TRBJ1-1*00(225)		516|527|553|0|11||55.0	9|15|36|13|19||30.0;13|19|48|13|19||30.0	23|40|68|19|36||85.0												TGTGCCAGCAGGCCCCGGGACACTGAAGCTTTCTTT	32								CASRPRDTEAFF		:::::::::0:-6:11:13:3:-9:19:19:-3:36:::	TLML_4_	RNA
2481	CLONES_TRBTLML_4__infusion_TCR-JV_cDNA_13_GTCGTAGA_merged_170000.txt	4796	2	5.51025e-05	TGTGCCAGCAGGGGGGACAGGTACGAGCAGTACTTC	EEEEEEEEEEEEEEEEEEEEEEEEEEEEEEEEEEEE	TRBV6-1*00(534.5)	TRBD1*00(40)	TRBJ2-7*00(215)		516|527|553|0|11||55.0	12|20|36|13|21||40.0	24|39|67|21|36||75.0												TGTGCCAGCAGGGGGGACAGGTACGAGCAGTACTTC	36								CASRGDRYEQYF		:::::::::0:-6:11:13:0:-4:21:21:-4:36:::	TLML_4_	RNA
2482	CLONES_TRBTLML_4__infusion_TCR-JV_cDNA_13_GTCGTAGA_merged_170000.txt	4797	2	5.51025e-05	TGTGCCAGCAGAGAAGCCGAAAACATTCAGTACTTC	EEEEEEEEEEEEEEEEEEEEEEEEEEEEEEEEEEEE	TRBV7-9*00(470)		TRBJ2-4*00(234)		556|567|593|0|11||55.0		20|42|70|14|36|SA24G|94.0												TGTGCCAGCAGAGAAGCCGAAAACATTCAGTACTTC	36								CASREAENIQYF		:::::::::0:-6:11:::::14:0:36:::	TLML_4_	RNA
2483	CLONES_TRBTLML_4__infusion_TCR-JV_cDNA_13_GTCGTAGA_merged_170000.txt	4798	2	5.51025e-05	TGTGCCAGCAACTTACCATCGGATACGCAGTATTTT	EEEEEEEEEEEEEEEEEEEEEEEEEEEEEEEEEEEE	TRBV6-2*00(264.5),TRBV6-3*00(264.5)		TRBJ2-3*00(215)		516|526|553|0|10||50.0;516|526|553|0|10||50.0		26|41|69|21|36||75.0												TGTGCCAGCAACTTACCATCGGATACGCAGTATTTT	36								CASNLPSDTQYF		:::::::::0:-7:10:::::21:-6:36:::	TLML_4_	RNA
2484	CLONES_TRBTLML_4__infusion_TCR-JV_cDNA_13_GTCGTAGA_merged_170000.txt	4799	2	5.51025e-05	TGTGCCAGCAACTGGGATCGCGCTGAGCAGTTCTTC	EEEEEEEEEEEEEEEEEEEEEEEEEEEEEEEEEEEE	TRBV6-2*00(330),TRBV6-3*00(330)		TRBJ2-1*00(205)		516|526|553|0|10||50.0;516|526|553|0|10||50.0		29|42|70|23|36||65.0												TGTGCCAGCAACTGGGATCGCGCTGAGCAGTTCTTC	36								CASNWDRAEQFF		:::::::::0:-7:10:::::23:-9:36:::	TLML_4_	RNA
2485	CLONES_TRBTLML_4__infusion_TCR-JV_cDNA_13_GTCGTAGA_merged_170000.txt	4800	2	5.51025e-05	TGTGCCAGCAACCAGGGGGCGCGGGGCTACACCTTC	EEEEEEEEEEEEEEEEEEEEEEEEEEEEEEEEEEEE	TRBV2*00(379.5)	TRBD1*00(50)	TRBJ1-2*00(169)		518|528|555|0|10||50.0	16|26|36|12|22||50.0	28|40|68|24|36||60.0												TGTGCCAGCAACCAGGGGGCGCGGGGCTACACCTTC	36								CASNQGARGYTF		:::::::::0:-7:10:12:-4:2:22:24:-8:36:::	TLML_4_	RNA
2486	CLONES_TRBTLML_4__infusion_TCR-JV_cDNA_13_GTCGTAGA_merged_170000.txt	4801	2	5.51025e-05	TGTGCCAGCAAAGGGGGAAATTCACCCCTCCACTTT	EEEEEEEEEEEEEEEEEEEEEEEEEAEEEEEEEEEE	TRBV27*00(284.5)	TRBD1*00(30)	TRBJ1-6*00(230)		556|566|593|0|10||50.0	17|23|36|11|17||30.0	27|45|73|18|36||90.0												TGTGCCAGCAAAGGGGGAAATTCACCCCTCCACTTT	32								CASKGGNSPLHF		:::::::::0:-7:10:11:-5:-1:17:18:-7:36:::	TLML_4_	RNA
2487	CLONES_TRBTLML_4__infusion_TCR-JV_cDNA_13_GTCGTAGA_merged_170000.txt	4802	2	5.51025e-05	TGTGCCAGCAAAAGGGGTAGTTCACCCCTCCACTTT	EEEEEEEEEEEEEEEEEEEEEEEEEEEEEEEEEEEE	TRBV6-5*00(703)	TRBD1*00(25)	TRBJ1-6*00(136)		519|529|556|0|10||50.0	17|22|36|12|17||25.0	29|45|73|20|36||80.0												TGTGCCAGCAAAAGGGGTAGTTCACCCCTCCACTTT	36								CASKRGSSPLHF		:::::::::0:-7:10:12:-5:-2:17:20:-9:36:::	TLML_4_	RNA
2488	CLONES_TRBTLML_4__infusion_TCR-JV_cDNA_13_GTCGTAGA_merged_170000.txt	4849	2	5.51025e-05	TGCGCCAGCGGAGCATCCAACTATGGCTACACCTTC	EEEEEEEEEEEEEEEEEEEEEEEEEEEEEEEEEEEE	TRBV5-1*00(757)		TRBJ1-2*00(180)		554|563|590|0|9||45.0		22|40|68|18|36||90.0												TGCGCCAGCGGAGCATCCAACTATGGCTACACCTTC	36								CASGASNYGYTF		:::::::::0:-7:9:::::18:-2:36:::	TLML_4_	RNA
2489	CLONES_TRBTLML_4__infusion_TCR-JV_cDNA_13_GTCGTAGA_merged_170000.txt	4850	2	5.51025e-05	TGCGCCAGCAGCTTCGGGTCTGGTGAGCAGTTCTTC	EEEEEEEEEEEEEEEEEEEEEEEEEEEEEEEEEEEE	TRBV5-1*00(465)		TRBJ2-1*00(182.5)		554|568|590|0|14||70.0		29|42|70|23|36||65.0												TGCGCCAGCAGCTTCGGGTCTGGTGAGCAGTTCTTC	36								CASSFGSGEQFF		:::::::::0:-2:14:::::23:-9:36:::	TLML_4_	RNA
2490	CLONES_TRBTLML_4__infusion_TCR-JV_cDNA_13_GTCGTAGA_merged_170000.txt	4855	2	5.51025e-05	TGCAGTGTGACAGGGGCAAATTCACCCCTCCACTTT	EEEEEEEEEEEEEEEEEEEEEEEEEEEEEEEEEEEE	TRBV20-1*00(260)	TRBD1*00(40)	TRBJ1-6*00(230)		759|766|793|0|7||35.0	14|22|36|8|16||40.0	27|45|73|18|36||90.0												TGCAGTGTGACAGGGGCAAATTCACCCCTCCACTTT	36								CSVTGANSPLHF		:::::::::0:-7:7:8:-2:-2:16:18:-7:36:::	TLML_4_	RNA
2491	CLONES_TRBTLML_4__infusion_TCR-JV_cDNA_13_GTCGTAGA_merged_170000.txt	4856	2	5.51025e-05	TGCAGTGCTAGTGGGGATAACTATGGCTACACCTTC	EEEEEEEEEEEEEEEEEEEAEEEEEEAEEA<EEEEE	TRBV20-1*00(525)		TRBJ1-2*00(200)		759|770|793|0|11||55.0		21|40|68|17|36||95.0												TGCAGTGCTAGTGGGGATAACTATGGCTACACCTTC	27								CSASGDNYGYTF		:::::::::0:-3:11:::::17:-1:36:::	TLML_4_	RNA
2492	CLONES_TRBTLML_4__infusion_TCR-JV_cDNA_13_GTCGTAGA_merged_170000.txt	4857	2	5.51025e-05	TGCAGTGCTAGCTCTGGGAACACTGAAGCTTTCTTT	EEEEEEEEEEEEEEEEEEEEEEEEEEEEEEEEEEEE	TRBV20-1*00(230)		TRBJ1-1*00(235)		759|770|793|0|11||55.0		21|40|68|17|36||95.0												TGCAGTGCTAGCTCTGGGAACACTGAAGCTTTCTTT	36								CSASSGNTEAFF		:::::::::0:-3:11:::::17:-1:36:::	TLML_4_	RNA
2493	CLONES_TRBTLML_4__infusion_TCR-JV_cDNA_13_GTCGTAGA_merged_170000.txt	4858	2	5.51025e-05	TGCAGTGCTAGAGATCAGGGGGGTGAAGCTTTCTTT	EEEEEEEEEEEEEEEEEEEEEEEEEEEEEEEEEEEE	TRBV20-1*00(565)	TRBD1*00(30)	TRBJ1-1*00(205)		759|775|793|0|16||80.0	17|23|36|16|22||30.0	27|40|68|23|36||65.0												TGCAGTGCTAGAGATCAGGGGGGTGAAGCTTTCTTT	36								CSARDQGGEAFF		:::::::::0:2:16:16:-5:-1:22:23:-7:36:::	TLML_4_	RNA
2494	CLONES_TRBTLML_4__infusion_TCR-JV_cDNA_13_GTCGTAGA_merged_170000.txt	4859	2	5.51025e-05	TGCAGTGCTAACGGGGGCCAAGAGACCCAGTACTTC	EEEEEEEEEEEEEEEEEEEEEEEEEEEEEEEEEEEE	TRBV20-1*00(562.5)	TRBD1*00(25)	TRBJ2-5*00(235)		759|769|793|0|10||50.0	18|23|36|12|17||25.0	21|40|68|17|36||95.0												TGCAGTGCTAACGGGGGCCAAGAGACCCAGTACTTC	36								CSANGGQETQYF		:::::::::0:-4:10:12:-6:-1:17:17:-1:36:::	TLML_4_	RNA
2495	CLONES_TRBTLML_4__infusion_TCR-JV_cDNA_13_GTCGTAGA_merged_170000.txt	4860	2	5.51025e-05	TGCAGTGCCCCGGACAGGGGGAACATTCAGTACTTC	EEEEEEEEEEEEEEEEEEEEEEEEEEEEEEEEEEEE	TRBV20-1*00(307.5)	TRBD1*00(50)	TRBJ2-4*00(215)		759|767|793|0|8||40.0	13|23|36|11|21||50.0	27|42|70|21|36||75.0												TGCAGTGCCCCGGACAGGGGGAACATTCAGTACTTC	36								CSAPDRGNIQYF		:::::::::0:-6:8:11:-1:-1:21:21:-7:36:::	TLML_4_	RNA
2496	CLONES_TRBTLML_4__infusion_TCR-JV_cDNA_13_GTCGTAGA_merged_170000.txt	4861	2	5.51025e-05	TGCAGTGCGCCACTAGGAACCGGGGAGCTGTTTTTT	EEEEEEEEEEEEEEEEEEEEEEEEEEEEEEEAAAAA	TRBV20-1*00(850)	TRBD2*00(25)	TRBJ2-2*00(90)		759|767|793|0|8||40.0	19|24|48|11|16||25.0	25|43|71|18|36||90.0												TGCAGTGCGCCACTAGGAACCGGGGAGCTGTTTTTT	32								CSAPLGTGELFF		:::::::::0:-6:8:11:-3:-8:16:18:-5:36:::	TLML_4_	RNA
2497	CLONES_TRBTLML_4__infusion_TCR-JV_cDNA_13_GTCGTAGA_merged_170000.txt	4862	2	5.51025e-05	TGCAGTGCGACGACGGACAGGGATGAGCAGTTCTTC	EEEEEEEEEEEEEEEEEEEEEEEEEEEEEEEEEEEE	TRBV20-1*00(362.5)	TRBD1*00(40)	TRBJ2-1*00(210)		759|767|793|0|8||40.0	13|21|36|14|22||40.0	28|42|70|22|36||70.0												TGCAGTGCGACGACGGACAGGGATGAGCAGTTCTTC	36								CSATTDRDEQFF		:::::::::0:-6:8:14:-1:-3:22:22:-8:36:::	TLML_4_	RNA
2498	CLONES_TRBTLML_4__infusion_TCR-JV_cDNA_13_GTCGTAGA_merged_170000.txt	4863	2	5.51025e-05	TGCAGCGTTCAGGGGATTAACTATGGCTACACCTTC	EEEEEEEEEEEEEEEEEEEEEEEEEEEEEEEEEEEE	TRBV29-1*00(380)	TRBD1*00(30)	TRBJ1-2*00(235)		700|709|734|0|9||45.0	16|22|36|9|15||30.0	21|40|68|17|36||95.0												TGCAGCGTTCAGGGGATTAACTATGGCTACACCTTC	36								CSVQGINYGYTF		:::::::::0:-5:9:9:-4:-2:15:17:-1:36:::	TLML_4_	RNA
2499	CLONES_TRBTLML_4__infusion_TCR-JV_cDNA_13_GTCGTAGA_merged_170000.txt	4864	2	5.51025e-05	TGCAGCGTTGTACAGGGTTTCCCTGAAGCTTTCTTT	EEEEEEEEEEEEEEEEEEEEEEEEEEEEEEEEEEEE	TRBV29-1*00(445)	TRBD1*00(30)	TRBJ1-1*00(210)		700|710|734|0|10||50.0	15|21|36|11|17||30.0	26|40|68|22|36||70.0												TGCAGCGTTGTACAGGGTTTCCCTGAAGCTTTCTTT	36								CSVVQGFPEAFF		:::::::::0:-4:10:11:-3:-3:17:22:-6:36:::	TLML_4_	RNA
2500	CLONES_TRBTLML_4__infusion_TCR-JV_cDNA_13_GTCGTAGA_merged_170000.txt	4865	2	5.51025e-05	TGCAGCGTTGGGGACCCTGGAAACACCATATATTTT	EEEEEEEEEEEEEEEEEEEEEEEEEEEEEEEEEEEE	TRBV29-1*00(415)	TRBD1*00(25),TRBD2*00(25)	TRBJ1-3*00(240)		700|710|734|0|10||50.0	12|17|36|10|15||25.0;16|21|48|10|15||25.0	22|42|70|16|36||100.0												TGCAGCGTTGGGGACCCTGGAAACACCATATATTTT	36								CSVGDPGNTIYF		:::::::::0:-4:10:10:0:-7:15:16:-2:36:::	TLML_4_	RNA
2501	CLONES_TRBTLML_4__infusion_TCR-JV_cDNA_13_GTCGTAGA_merged_170000.txt	4866	2	5.51025e-05	TGCAGCGTTGACAGGGGCTACTATGGCTACACCTTC	EEEEEEEEEEEEEEEEEEEEEEEEEEEEEEEEEEEE	TRBV29-1*00(544.5)	TRBD1*00(30)	TRBJ1-2*00(225)		700|711|734|0|11||55.0	16|22|36|11|17||30.0	23|40|68|19|36||85.0												TGCAGCGTTGACAGGGGCTACTATGGCTACACCTTC	36								CSVDRGYYGYTF		:::::::::0:-3:11:11:-4:-2:17:19:-3:36:::	TLML_4_	RNA
2502	CLONES_TRBTLML_4__infusion_TCR-JV_cDNA_13_GTCGTAGA_merged_170000.txt	4867	2	5.51025e-05	TGCAGCGTTGAATCTGATGGAAACACCATATATTTT	EEEEEEEEEEEEEEEEEEEEEEEEEEEEEEEAEEEE	TRBV29-1*00(699.5)		TRBJ1-3*00(227)		700|712|734|0|12||60.0		23|42|70|17|36||95.0												TGCAGCGTTGAATCTGATGGAAACACCATATATTTT	32								CSVESDGNTIYF		:::::::::0:-2:12:::::17:-3:36:::	TLML_4_	RNA
2503	CLONES_TRBTLML_4__infusion_TCR-JV_cDNA_13_GTCGTAGA_merged_170000.txt	4868	2	5.51025e-05	TGCAGCGTCTCACAGGGGGGCACTGAAGCTTTCTTT	EEEEEEEEEEEEEEEEEEEEEEEEEEEEEEEEAAAA	TRBV29-1*00(1030)	TRBD1*00(40)	TRBJ1-1*00(85)		700|708|734|0|8||40.0	15|23|36|11|19||40.0	24|40|68|20|36||80.0												TGCAGCGTCTCACAGGGGGGCACTGAAGCTTTCTTT	32								CSVSQGGTEAFF		:::::::::0:-6:8:11:-3:-1:19:20:-4:36:::	TLML_4_	RNA
2504	CLONES_TRBTLML_4__infusion_TCR-JV_cDNA_13_GTCGTAGA_merged_170000.txt	4869	2	5.51025e-05	TGCAGCGTCGCAGAAGGGGGGTTTGGCTACACCTTC	EEEEEEEEEEEEEEEEEEEEEAEEEEEEEEEEEEEE	TRBV29-1*00(655)	TRBD1*00(30)	TRBJ1-2*00(205)		700|708|734|0|8||40.0	17|23|36|14|20||30.0	27|40|68|23|36||65.0												TGCAGCGTCGCAGAAGGGGGGTTTGGCTACACCTTC	32								CSVAEGGFGYTF		:::::::::0:-6:8:14:-5:-1:20:23:-7:36:::	TLML_4_	RNA
2505	CLONES_TRBTLML_4__infusion_TCR-JV_cDNA_13_GTCGTAGA_merged_170000.txt	4870	2	5.51025e-05	TGCAGCGCTATTTTGGGACTCTACGAGCAGTACTTC	EEEEEEEEEEEEEEEEEEEEEEEEEEEEEEEEEEEE	TRBV29-1*00(463)	TRBD2*00(30)	TRBJ2-7*00(160)		700|707|734|0|7||35.0	16|22|48|14|20||30.0	23|39|67|20|36||80.0												TGCAGCGCTATTTTGGGACTCTACGAGCAGTACTTC	36								CSAILGLYEQYF		:::::::::0:-7:7:14:0:-10:20:20:-3:36:::	TLML_4_	RNA
2506	CLONES_TRBTLML_4__infusion_TCR-JV_cDNA_13_GTCGTAGA_merged_170000.txt	4871	2	5.51025e-05	TGCAGCGCAAAGGGCCAGTCAAACATTCAGTACTTC	EEEEEEEEEEEEEEEEEEEEEEEEEEEEEEEEEEEE	TRBV29-1*00(839)	TRBD2*00(30)	TRBJ2-4*00(177)		700|707|734|0|7||35.0	28|34|48|10|16||30.0	26|42|70|20|36||80.0												TGCAGCGCAAAGGGCCAGTCAAACATTCAGTACTTC	36								CSAKGQSNIQYF		:::::::::0:-7:7:10:-12:2:16:20:-6:36:::	TLML_4_	RNA
2507	CLONES_TRBTLML_4__infusion_TCR-JV_cDNA_13_GTCGTAGA_merged_170000.txt	4906	2	5.51025e-05	TGTGCCTCGGATCACAGGGCTACCCAGTACTTC	EEEEEEEEEEEEEEEEEEEEEEEEEEEEEEEEE	TRBV30*00(765)	TRBD1*00(30)	TRBJ2-5*00(200)		787|794|821|0|7||35.0	15|21|36|13|19||30.0	28|40|68|21|33||60.0												TGTGCCTCGGATCACAGGGCTACCCAGTACTTC	36								CASDHRATQYF		:::::::::0:-7:7:13:-3:-3:19:21:-8:33:::	TLML_4_	RNA
2508	CLONES_TRBTLML_4__infusion_TCR-JV_cDNA_13_GTCGTAGA_merged_170000.txt	4915	2	5.51025e-05	TGTGCCACCAGTGATCGTGATGGCTACACCTTC	AEEEEEEEEEEEEEEEEEEEEEEEEEEEEEEEE	TRBV24-1*00(565)		TRBJ1-2*00(210)		559|574|597|0|15||75.0		26|40|68|19|33||70.0												TGTGCCACCAGTGATCGTGATGGCTACACCTTC	32								CATSDRDGYTF		:::::::::0:-3:15:::::19:-6:33:::	TLML_4_	RNA
2509	CLONES_TRBTLML_4__infusion_TCR-JV_cDNA_13_GTCGTAGA_merged_170000.txt	4916	2	5.51025e-05	TGTGCCACGCGCGTATGGGATACGCAGTATTTT	EEEEEEEEEEEEEEEEEEEEEEEEEEEEEEEEE	TRBV25-1*00(962)		TRBJ2-3*00(130)		551|558|588|0|7||35.0		26|41|69|18|33||75.0												TGTGCCACGCGCGTATGGGATACGCAGTATTTT	36								CATRVWDTQYF		:::::::::0:-10:7:::::18:-6:33:::	TLML_4_	RNA
2510	CLONES_TRBTLML_4__infusion_TCR-JV_cDNA_13_GTCGTAGA_merged_170000.txt	4917	2	5.51025e-05	TGTGCCAGTAGTATTGCCTATGGCTACACCTTC	EEEEEEEEEEEEEEEEEEEEEEEEEEEEEEEEE	TRBV19*00(660)		TRBJ1-2*00(220)		559|573|596|0|14||70.0		24|40|68|17|33||80.0												TGTGCCAGTAGTATTGCCTATGGCTACACCTTC	36								CASSIAYGYTF		:::::::::0:-3:14:::::17:-4:33:::	TLML_4_	RNA
2511	CLONES_TRBTLML_4__infusion_TCR-JV_cDNA_13_GTCGTAGA_merged_170000.txt	4918	2	5.51025e-05	TGTGCCAGCCGCAGGGGAGCCGAGCAGTACTTC	EEEEEEEEEEEEEEAEEEEEEEEEEEEEEEEEE	TRBV6-2*00(905),TRBV6-3*00(905)	TRBD1*00(30)	TRBJ2-7*00(205)		516|525|553|0|9||45.0;516|525|553|0|9||45.0	16|22|36|11|17||30.0	26|39|67|20|33||65.0												TGTGCCAGCCGCAGGGGAGCCGAGCAGTACTTC	32								CASRRGAEQYF		:::::::::0:-8:9:11:-4:-2:17:20:-6:33:::	TLML_4_	RNA
2512	CLONES_TRBTLML_4__infusion_TCR-JV_cDNA_13_GTCGTAGA_merged_170000.txt	4919	2	5.51025e-05	TGTGCCAGCCGGGCTTGGGATACGCAGTATTTT	EEEEEEEEEEAEEEEEEEEEEEEEEEEEEEEEE	TRBV25-1*00(482.5)		TRBJ2-3*00(215)		551|560|588|0|9||45.0		26|41|69|18|33||75.0												TGTGCCAGCCGGGCTTGGGATACGCAGTATTTT	32								CASRAWDTQYF		:::::::::0:-8:9:::::18:-6:33:::	TLML_4_	RNA
2513	CLONES_TRBTLML_4__infusion_TCR-JV_cDNA_13_GTCGTAGA_merged_170000.txt	4920	2	5.51025e-05	TGTGCCAGCGAGAACTCAGGGGGCTACACCTTC	EEEEEEEEEEEEEEEEEEEEEEEEEEEEEEEEE	TRBV9*00(450)	TRBD1*00(25)	TRBJ1-2*00(200)		559|568|595|0|9||45.0	16|21|36|16|21||25.0	28|40|68|21|33||60.0												TGTGCCAGCGAGAACTCAGGGGGCTACACCTTC	36								CASENSGGYTF		:::::::::0:-7:9:16:-4:-3:21:21:-8:33:::	TLML_4_	RNA
2514	CLONES_TRBTLML_4__infusion_TCR-JV_cDNA_13_GTCGTAGA_merged_170000.txt	4921	2	5.51025e-05	TGTGCCAGCGAAGGTGTGTATGGCTACACCTTC	EEEEEEEEEEEEEEEEEEEEEEEEEEEEEEEEE	TRBV9*00(247.5)		TRBJ1-2*00(215)		559|568|595|0|9||45.0		25|40|68|18|33||75.0												TGTGCCAGCGAAGGTGTGTATGGCTACACCTTC	36								CASEGVYGYTF		:::::::::0:-7:9:::::18:-5:33:::	TLML_4_	RNA
2515	CLONES_TRBTLML_4__infusion_TCR-JV_cDNA_13_GTCGTAGA_merged_170000.txt	4922	2	5.51025e-05	TGTGCCAGCGAAGGAGTCTCTGGCTACACCTTC	EEEEEEEEEEEEEEEEEEEEEEEEEEEEEEEEE	TRBV9*00(467.5)		TRBJ1-2*00(145)		559|568|595|0|9||45.0		27|40|68|20|33||65.0												TGTGCCAGCGAAGGAGTCTCTGGCTACACCTTC	36								CASEGVSGYTF		:::::::::0:-7:9:::::20:-7:33:::	TLML_4_	RNA
2516	CLONES_TRBTLML_4__infusion_TCR-JV_cDNA_13_GTCGTAGA_merged_170000.txt	4923	2	5.51025e-05	TGTGCCAGCACCAGGGCCTATGGCTACACCTTC	EEEEEEEEEEEEEEEEEEEEEEEEEEEEEEEEE	TRBV7-9*00(212.5)	TRBD1*00(25),TRBD2*00(25)	TRBJ1-2*00(220)		556|566|593|0|10||50.0	16|21|36|11|16||25.0;28|33|48|12|17||25.0	24|40|68|17|33||80.0												TGTGCCAGCACCAGGGCCTATGGCTACACCTTC	36								CASTRAYGYTF		:::::::::0:-7:10:11:-4:-3:16:17:-4:33:::	TLML_4_	RNA
2517	CLONES_TRBTLML_4__infusion_TCR-JV_cDNA_13_GTCGTAGA_merged_170000.txt	4924	2	5.51025e-05	TGTGCCAGCAGTTTTGGCCATGAGCAGTTCTTC	EEEEEEEEEEEEEEEEEEEEEEEEEEEEEEEEE	TRBV12-3*00(615),TRBV12-4*00(615)		TRBJ2-1*00(207.5)		530|544|567|0|14||70.0;530|544|567|0|14||70.0		28|42|70|19|33||70.0												TGTGCCAGCAGTTTTGGCCATGAGCAGTTCTTC	36								CASSFGHEQFF		:::::::::0:-3:14:::::19:-8:33:::	TLML_4_	RNA
2518	CLONES_TRBTLML_4__infusion_TCR-JV_cDNA_13_GTCGTAGA_merged_170000.txt	4925	2	5.51025e-05	TGTGCCAGCAGTTACCGCGAAAAACTGTTTTTT	EEEEEEEEEEEEEEEEEEEEEEEEEEEEEEEEE	TRBV6-5*00(234)		TRBJ1-4*00(215)		519|534|556|0|15||75.0		28|43|71|18|33||75.0												TGTGCCAGCAGTTACCGCGAAAAACTGTTTTTT	36								CASSYREKLFF		:::::::::0:-2:15:::::18:-8:33:::	TLML_4_	RNA
2519	CLONES_TRBTLML_4__infusion_TCR-JV_cDNA_13_GTCGTAGA_merged_170000.txt	4926	2	5.51025e-05	TGTGCCAGCAGCTTGGGTAGGGAGCAGTACTTC	EEEEEEEEEEEEEEEEEEEEEEEEEEEEEEEEE	TRBV11-1*00(539.5)		TRBJ2-7*00(200)		531|545|568|0|14||70.0		27|39|67|21|33||60.0												TGTGCCAGCAGCTTGGGTAGGGAGCAGTACTTC	36								CASSLGREQYF		:::::::::0:-3:14:::::21:-7:33:::	TLML_4_	RNA
2520	CLONES_TRBTLML_4__infusion_TCR-JV_cDNA_13_GTCGTAGA_merged_170000.txt	4927	2	5.51025e-05	TGTGCCAGCAGCTTACCCTCCGAGCAGTACTTC	EEEEEEEEEEEEEEEEEEEEEEEEEEEEEEEEE	TRBV7-2*00(467.5)		TRBJ2-7*00(209)		580|595|617|0|15||75.0		22|39|67|16|33|SA25C|69.0												TGTGCCAGCAGCTTACCCTCCGAGCAGTACTTC	36								CASSLPSEQYF		:::::::::0:-2:15:::::16:-2:33:::	TLML_4_	RNA
2521	CLONES_TRBTLML_4__infusion_TCR-JV_cDNA_13_GTCGTAGA_merged_170000.txt	4928	2	5.51025e-05	TGTGCCAGCAGCTTAGACTATGGCTACACCTTC	EEEEEEEEEEEEEEEEEEEEEEEEEEEEEEEEE	TRBV7-9*00(630)		TRBJ1-2*00(225)		556|572|593|0|16||80.0		23|40|68|16|33||85.0												TGTGCCAGCAGCTTAGACTATGGCTACACCTTC	36								CASSLDYGYTF		:::::::::0:-1:16:::::16:-3:33:::	TLML_4_	RNA
2522	CLONES_TRBTLML_4__infusion_TCR-JV_cDNA_13_GTCGTAGA_merged_170000.txt	4929	2	5.51025e-05	TGTGCCAGCAGCTCTAGAGACACCCAGTACTTC	EEEEEEEEEEEEEEEAEEEEEEEEEEEEEEEEE	TRBV7-9*00(419.5)		TRBJ2-5*00(199.5)		556|569|593|0|13||65.0		24|40|68|17|33|SG27C|64.0												TGTGCCAGCAGCTCTAGAGACACCCAGTACTTC	32								CASSSRDTQYF		:::::::::0:-4:13:::::17:-4:33:::	TLML_4_	RNA
2523	CLONES_TRBTLML_4__infusion_TCR-JV_cDNA_13_GTCGTAGA_merged_170000.txt	4930	2	5.51025e-05	TGTGCCAGCAGCTGACAAGAGACCCAGTACTTC	EEEEEEEEEEEEEEEEEEEEEEEEEEEEEEEEE	TRBV7-3*00(274.5)		TRBJ2-5*00(230)		540|553|577|0|13||65.0		22|40|68|15|33||90.0												TGTGCCAGCAGCTGACAAGAGACCCAGTACTTC	36								CASS*QETQYF		:::::::::0:-4:13:::::15:-2:33:::	TLML_4_	RNA
2524	CLONES_TRBTLML_4__infusion_TCR-JV_cDNA_13_GTCGTAGA_merged_170000.txt	4931	2	5.51025e-05	TGTGCCAGCAGCCCCTCTGGTGGCTACACCTTC	EEEEEEEEEEEEEEEEEEEEEEEEEEEEEEEAE	TRBV7-9*00(322.5)	TRBD2*00(25)	TRBJ1-2*00(205)		556|568|593|0|12||60.0	0|5|48|12|17||25.0	27|40|68|20|33||65.0												TGTGCCAGCAGCCCCTCTGGTGGCTACACCTTC	32								CASSPSGGYTF		:::::::::0:-5:12:12:16:-27:17:20:-7:33:::	TLML_4_	RNA
2525	CLONES_TRBTLML_4__infusion_TCR-JV_cDNA_13_GTCGTAGA_merged_170000.txt	4932	2	5.51025e-05	TGTGCCAGCAGGTCAATCCGTGGCTACACCTTC	EEEEEEEEEEEEEEEEEEEEEEEEEEEEEEEEE	TRBV7-9*00(509)		TRBJ1-2*00(147.5)		556|567|593|0|11||55.0		27|40|68|20|33||65.0												TGTGCCAGCAGGTCAATCCGTGGCTACACCTTC	36								CASRSIRGYTF		:::::::::0:-6:11:::::20:-7:33:::	TLML_4_	RNA
2526	CLONES_TRBTLML_4__infusion_TCR-JV_cDNA_13_GTCGTAGA_merged_170000.txt	4933	2	5.51025e-05	TGTGCCAGCAGGGACAGTAATGAGCAGTTCTTC	EEEAEEEEEEEEAEEEEEEEEEEEEEEEEEEEE	TRBV6-2*00(717),TRBV6-3*00(717)	TRBD1*00(30)	TRBJ2-1*00(215)		516|527|553|0|11||55.0;516|527|553|0|11||55.0	13|19|36|11|17||30.0	27|42|70|18|33||75.0												TGTGCCAGCAGGGACAGTAATGAGCAGTTCTTC	32								CASRDSNEQFF		:::::::::0:-6:11:11:-1:-5:17:18:-7:33:::	TLML_4_	RNA
2527	CLONES_TRBTLML_4__infusion_TCR-JV_cDNA_13_GTCGTAGA_merged_170000.txt	4934	2	5.51025e-05	TGTGCCAGCAACGACGGGGGGGAGCAGTTCTTC	EEEEEA<AE<EEE<EAEEEEAEEAE7E6EEEEE	TRBV6-2*00(675),TRBV6-3*00(675)	TRBD1*00(29)	TRBJ2-1*00(200)		516|526|553|0|10||50.0;516|526|553|0|10||50.0	14|23|36|12|21|SA17G|29.0	30|42|70|21|33||60.0												TGTGCCAGCAACGACGGGGGGGAGCAGTTCTTC	21								CASNDGGEQFF		:::::::::0:-7:10:12:-2:-1:21:21:-10:33:::	TLML_4_	RNA
2528	CLONES_TRBTLML_4__infusion_TCR-JV_cDNA_13_GTCGTAGA_merged_170000.txt	4953	2	5.51025e-05	TGCGCCAGCTGGGGGGACACTGAAGCTTTCTTT	EEEEEEEEEEEEEEEEEEEEEEEEEEEEEEEEE	TRBV10-2*00(565)	TRBD1*00(25)	TRBJ1-1*00(225)		533|542|570|0|9||45.0	18|23|36|10|15||25.0	23|40|68|16|33||85.0												TGCGCCAGCTGGGGGGACACTGAAGCTTTCTTT	36								CASWGDTEAFF		:::::::::0:-8:9:10:-6:-1:15:16:-3:33:::	TLML_4_	RNA
2529	CLONES_TRBTLML_4__infusion_TCR-JV_cDNA_13_GTCGTAGA_merged_170000.txt	4954	2	5.51025e-05	TGCAGTGCTGGACGGGAGGCTGAAGCTTTCTTT	EEEEEEEEEEEEEEEEEEEEEEEEEEEEEEEEE	TRBV20-1*00(400)	TRBD2*00(35)	TRBJ1-1*00(210)		759|768|793|0|9||45.0	24|31|48|12|19||35.0	26|40|68|19|33||70.0												TGCAGTGCTGGACGGGAGGCTGAAGCTTTCTTT	36								CSAGREAEAFF		:::::::::0:-5:9:12:-8:-1:19:19:-6:33:::	TLML_4_	RNA
2530	CLONES_TRBTLML_4__infusion_TCR-JV_cDNA_13_GTCGTAGA_merged_170000.txt	4955	2	5.51025e-05	TGCAGTGCTATTACAGGGGCCGAGCAGTACTTC	EEEEEEEEEEEEEEEEEEEEEEEEEEEEEEEEE	TRBV20-1*00(560.5)	TRBD1*00(35)	TRBJ2-7*00(205)		759|769|793|0|10||50.0	15|22|36|12|19||35.0	26|39|67|20|33||65.0												TGCAGTGCTATTACAGGGGCCGAGCAGTACTTC	36								CSAITGAEQYF		:::::::::0:-4:10:12:-3:-2:19:20:-6:33:::	TLML_4_	RNA
2531	CLONES_TRBTLML_4__infusion_TCR-JV_cDNA_13_GTCGTAGA_merged_170000.txt	4956	2	5.51025e-05	TGCAGTGCTAGAGATTCGAACGAGCAGTACTTC	EEAEEEEEEEEEEEEEEEEEEEEAEEEEEEEEE	TRBV20-1*00(540)		TRBJ2-7*00(210)		759|774|793|0|15||75.0		25|39|67|19|33||70.0												TGCAGTGCTAGAGATTCGAACGAGCAGTACTTC	32								CSARDSNEQYF		:::::::::0:1:15:::::19:-5:33:::	TLML_4_	RNA
2532	CLONES_TRBTLML_4__infusion_TCR-JV_cDNA_13_GTCGTAGA_merged_170000.txt	4957	2	5.51025e-05	TGCAGTGCTAAGTCGGGGAAAGGCTACACCTTC	EEEEEEEEEEEEEAEAEEEEEEEEEEEEAEEEE	TRBV20-1*00(1132.5)		TRBJ1-2*00(132.5)		759|769|793|0|10||50.0		28|40|68|21|33||60.0												TGCAGTGCTAAGTCGGGGAAAGGCTACACCTTC	32								CSAKSGKGYTF		:::::::::0:-4:10:::::21:-8:33:::	TLML_4_	RNA
2533	CLONES_TRBTLML_4__infusion_TCR-JV_cDNA_13_GTCGTAGA_merged_170000.txt	4958	2	5.51025e-05	TGCAGTGCCAGGACCCTCGGGGAAGCTTTCTTT	EEEEEEEEEEEEEEEEEEEEEEEEEEEEEEEEE	TRBV20-1*00(392.5)	TRBD2*00(29)	TRBJ1-1*00(132.5)		759|767|793|0|8||40.0	28|37|48|9|18|SG31A|29.0	28|40|68|21|33||60.0												TGCAGTGCCAGGACCCTCGGGGAAGCTTTCTTT	36								CSARTLGEAFF		:::::::::0:-6:8:9:-12:5:18:21:-8:33:::	TLML_4_	RNA
2534	CLONES_TRBTLML_4__infusion_TCR-JV_cDNA_13_GTCGTAGA_merged_170000.txt	4959	2	5.51025e-05	TGCAGTACGGAAGGGAGAAAGGGCTACACCTTC	EEEEEEEEEEEEEEEEEEEEEEEEEEEEEEEEE	TRBV20-1*00(822.5)	TRBD2*00(25)	TRBJ1-2*00(142)		759|765|793|0|6||30.0	25|30|48|12|17||25.0	28|40|68|21|33||60.0												TGCAGTACGGAAGGGAGAAAGGGCTACACCTTC	36								CSTEGRKGYTF		:::::::::0:-8:6:12:-9:-2:17:21:-8:33:::	TLML_4_	RNA
2535	CLONES_TRBTLML_4__infusion_TCR-JV_cDNA_13_GTCGTAGA_merged_170000.txt	4960	2	5.51025e-05	TGCAGCGTCAAGGAGAACTATGGCTACACCTTC	EEEEEEEEEEEEEEEEEEEEEEEEEEEEEEEEE	TRBV29-1*00(110)		TRBJ1-2*00(230)		700|708|734|0|8||40.0		22|40|68|15|33||90.0												TGCAGCGTCAAGGAGAACTATGGCTACACCTTC	36								CSVKENYGYTF		:::::::::0:-6:8:::::15:-2:33:::	TLML_4_	RNA
2536	CLONES_TRBTLML_4__infusion_TCR-JV_cDNA_13_GTCGTAGA_merged_170000.txt	4961	2	5.51025e-05	TGCAGCGGCCGGGACATTCAAACCCAGTACTTC	EEEEEEEEEEEEEEEEEEEEEEEEEEEEEEEEE	TRBV29-1*00(212)	TRBD1*00(40),TRBD2*00(35)	TRBJ2-5*00(200)		700|707|734|0|7||35.0	10|18|36|8|16||40.0;14|21|48|8|15||35.0	28|40|68|21|33||60.0												TGCAGCGGCCGGGACATTCAAACCCAGTACTTC	36								CSGRDIQTQYF		:::::::::0:-7:7:8:2:-6:16:21:-8:33:::	TLML_4_	RNA
2537	CLONES_TRBTLML_4__infusion_TCR-JV_cDNA_13_GTCGTAGA_merged_170000.txt	4962	2	5.51025e-05	TGCAGCGGGTCATCGGACACTGAAGCTTTCTTT	EEEEEEEEEEEEEEEEEEEEEEEEEEEEEEEEE	TRBV29-1*00(261.5)		TRBJ1-1*00(225)		700|707|734|0|7||35.0		23|40|68|16|33||85.0												TGCAGCGGGTCATCGGACACTGAAGCTTTCTTT	36								CSGSSDTEAFF		:::::::::0:-7:7:::::16:-3:33:::	TLML_4_	RNA
2538	CLONES_TRBTLML_4__infusion_TCR-JV_cDNA_13_GTCGTAGA_merged_170000.txt	4990	2	5.51025e-05	TGCAGTGCTAGCGACTACGAGCAGTACTTC	EEEEEEAEEEEEEEEEEAEEEEEEEEEEEE	TRBV20-1*00(894)		TRBJ2-7*00(220)		759|770|793|0|11||55.0		23|39|67|14|30||80.0												TGCAGTGCTAGCGACTACGAGCAGTACTTC	32								CSASDYEQYF		:::::::::0:-3:11:::::14:-3:30:::	TLML_4_	RNA
2539	CLONES_TRBTLML_4__infusion_TCR-JV_cDNA_13_GTCGTAGA_merged_170000.txt	4992	2	5.51025e-05	TGTGCCACCAGGGAGGTTTACGGTACTTC	EEEEEEEEEEEEEEEEEEEEEEEEEEEEE	TRBV15*00(761.5)	TRBD2*00(25)	TRBJ2-5*00(142.5)		552|563|589|0|11||55.0	26|31|48|11|16||25.0	33|40|68|22|29||35.0												TGTGCCACCAGGGAGGTTTACGGTACTTC	36								CATRE_LRYF		:::::::::0:-6:11:11:-10:-1:16:22:-13:29:::	TLML_4_	RNA
2540	CLONES_TRBTLML_4__infusion_TCR-JV_cDNA_13_GTCGTAGA_merged_170000.txt	4998	2	5.51025e-05	TCTGCCAGCAACCCACTGTTTTTT	EEEEEEEEEEEEEEEEEEEEEEEE	TRBV28*00(1219)		TRBJ1-4*00(190)		564|574|601|0|10|SG565C|34.0		33|43|71|14|24||50.0												TCTGCCAGCAACCCACTGTTTTTT	36								SASNPLFF		:::::::::0:-7:10:::::14:-13:24:::	TLML_4_	RNA
2541	CLONES_TRBTLML_4__infusion_TCR-JV_cDNA_13_GTCGTAGA_merged_170000.txt	5005	1	2.75512e-05	TGCGCCAGCAGCCACTATCCGACCTTGGCGGGAGAGGACCTGAACAAGGTGTTCCCACCCGAGGTCGCTGTGTTTGAGCCATCAGAAGCAGAGATCTCCCACACCCAAAAGGCCACACTGGTGTGCCTGGCCACAGGCTTCTTCCCTGACCACGTGGAGCTGAGCTGGTGGGCAATGTCTCCAGATTAAAAAAACAGAATTTCCTGCTGGGGTTGGAGTCGGCTGCTCCCTCCCAAACATCTGTGTACTTCTGTGCCAGCAGCTGGACGATGGCCGGCAATCAGCCCCAGCATTTT	EEEEEEEEEEEEEEEEEEEEEEEEEEEEEEEEEEEEEEEEEEEEEEEEEEEEEEEEEEEEEEEEEEAEAEEEEEEEEEEEEEEEEEEEEEEEEEENNNNNNNNNNNNNNNNNNNNNNNNNNNNNNNNNNNNNNNNNNNNNNNNNNNNNNNNNNNNNNNNNNNNNEEEEEEEEEEEEEEEEEEEEEEEEEEEEEEEEEEEEEEEAEEEEEEEEEEEEEEEEE<EEEEEAEAEEEAEEEEEEAEEEEEEEEAEEEEEEEEEEEEEEEEEEEEEEEEEEEEEEEEEEEEEEEEEEEEEE	TRBV4-3*00(500),TRBV4-2*00(484)	TRBD2*00(35)	TRBJ1-5*00(240)		537|551|574|0|14||70.0;537|551|574|0|14|ST539C|54.0	0|7|48|227|234||35.0	22|42|70|276|296||100.0												TGCGCCAGCAGCCACTATCCGACCTTGGCGGGAGAGGACCTGAACAAGGTGTTCCCACCCGAGGTCGCTGTGTTTGAGCCATCAGAAGCAGAGATCTCCCACACCCAAAAGGCCACACTGGTGTGCCTGGCCACAGGCTTCTTCCCTGACCACGTGGAGCTGAGCTGGTGGGCAATGTCTCCAGATTAAAAAAACAGAATTTCCTGCTGGGGTTGGAGTCGGCTGCTCCCTCCCAAACATCTGTGTACTTCTGTGCCAGCAGCTGGACGATGGCCGGCAATCAGCCCCAGCATTTT	27								CASSHYPTLAGEDLNKVFPPEVAVFEPSEAEISHTQKATLVCLATGFFP_PRGAELVGNVSRLKKQNFLLGLESAAPSQTSVYFCASSWTMAGNQPQHF		:::::::::0:-3:14:227:16:-25:234:276:-2:296:::	TLML_4_	RNA
2542	CLONES_TRBTLML_4__infusion_TCR-JV_cDNA_13_GTCGTAGA_merged_170000.txt	5006	1	2.75512e-05	TGCAGCGTCGGGGGACTAGCGGGGGGCCGGGGGAATGAGCAGTTCTTCGGGCCAGGGACACGGCTCACCGTGCTAGGTAAGAAGGGGGCTCCAGGTGGGAGAGAGGGTGAGCAGCCCAGCCTGCACGATCCCAGAACCCTGTTCTTAGGGGAGTGGACACTGGGCAATCCAGGGCCCTCCTCGAGGGAAGCGGGGTTTGCGCCAGGGTCCCCAGGGCTGTGCGAACACCGGGGAGCTGTTTTTT	EEEEEEAEEEAAEEEEAEEEEEAEEEEEEAEEEEEEEAEEEEEENNNNNNNNNNNNNNNNNNNNNNNNNNNEEEEEEEEEEEEEEEEEEEEEEEEEEEEEEEEEEEEEEEEAEEEEEEEEEEEEEEEEEEEEEEEEEEEEEEEEEEEEEEEEEEEEEEEEEEEEEEEEEEEEEEEEEEEEEEEEEEEEEEEEEEE6EEEEEEEEEAEEEEEEEEEEEEEEEEEEEEEEEEEEEEEEEEEEEEEE	TRBV29-1*00(440)	TRBD2*00(64)	TRBJ2-2*00(220),TRBJ2-1*00(215)		700|708|734|0|8||40.0	16|34|48|11|28|DA28|64.0	19|43|71|220|244||120.0;30|42|70|232|244|SA34TSC38TSC41T|12.0												TGCAGCGTCGGGGGACTAGCGGGGGGCCGGGGGAATGAGCAGTTCTTCGGGCCAGGGACACGGCTCACCGTGCTAGGTAAGAAGGGGGCTCCAGGTGGGAGAGAGGGTGAGCAGCCCAGCCTGCACGATCCCAGAACCCTGTTCTTAGGGGAGTGGACACTGGGCAATCCAGGGCCCTCCTCGAGGGAAGCGGGGTTTGCGCCAGGGTCCCCAGGGCTGTGCGAACACCGGGGAGCTGTTTTTT	21								CSVGGLAGGRGNEQFFGPGTRLTVLGKKGAPGGREGEQPSL_TIPEPCS*GSGHWAIQGPPRGKRGLRQGPQGCANTGELFF		:::::::::0:-6:8:11:0:2:28:220:1:244:::	TLML_4_	RNA
2543	CLONES_TRBTLML_4__infusion_TCR-JV_cDNA_13_GTCGTAGA_merged_170000.txt	5007	1	2.75512e-05	TGTGCCAGCAGCCGGGGATCGGGTGGAAACACCATATATTTTGGAGAGGGAAGTTGGCTCACTGTTGTAGGGTTAAAATTCTACTAAGGAACAGGAGAGGACCTGGCAGGTGGACTTGGGGAGGCAGGAGTGGAAGGCAGCAGGTCGCGGTTTTCCTTCCAGTCTTTAATGTTGTGCAACTAATGAAAAACTGTTTTTT	EEEEEEEEEEEEEAEAEEEEAEEAENNNNNNNNNNNNNNNEEEEEEEEEEEEEEEEEEEEEEEEEEEEEEEEEEEEEEEEEEEEEEEEEEEEEEEEEEEEEEEAEEEEEEEEEAEEEEEEEEEEEEEEEEEEEEEEEEEEEEEEEEAAAEEEEEAEEEEAEEEEEEEEEAEEEEEEEEEE<EAEEEEAAEEEEAEEEEE	TRBV12-4*00(1090),TRBV12-3*00(1042)	TRBD2*00(30)	TRBJ1-4*00(265),TRBJ1-3*00(235)		530|541|567|0|11||55.0;530|541|567|0|11||55.0	25|31|48|118|124||30.0	18|43|71|174|199||125.0;38|42|70|195|199||20.0												TGTGCCAGCAGCCGGGGATCGGGTGGAAACACCATATATTTTGGAGAGGGAAGTTGGCTCACTGTTGTAGGGTTAAAATTCTACTAAGGAACAGGAGAGGACCTGGCAGGTGGACTTGGGGAGGCAGGAGTGGAAGGCAGCAGGTCGCGGTTTTCCTTCCAGTCTTTAATGTTGTGCAACTAATGAAAAACTGTTTTTT	27								CASSRGSGGNTIYFGEGSWLTVVGLKFY*GTGE_TWQVDLGRQEWKAAGRGFPSSL*CCATNEKLFF		:::::::::0:-6:11:118:-9:-1:124:174:2:199:::	TLML_4_	RNA
2544	CLONES_TRBTLML_4__infusion_TCR-JV_cDNA_13_GTCGTAGA_merged_170000.txt	5008	1	2.75512e-05	TGTGCCATCAAGGACCTGAAAAACGTGTTCCCACCCGAGGTCGCTGTGTTTGAGCCATCAGAAGCAGAGATCTCCCACACCCAAAAGGCCACACTGGTATGCCTGGCCACAGGCTTCTACCCCGACCACGTGGAGCTGAGCTGGTGGGTGAATGGGAAGGAGGTGCACAGTGGGGTCAGCACAGATACGCAGTATTTT	EEEEEEEE<EEEEEEEEEEEEEEAAEEEEEEEEEEEE<EEEEEEEEEAENNNNNNNNNNNNNNNNNNNNNNNNNNNNNNNNNNNNNNNNNNNNNNNNNNNNNNNNNNNNNNNNNNNNNNNNNNNNNNNNNNNNNNNNNNNEEEEEEAAEEEEEEEEEEEEEEEEEEEEEEEEEEEEEEEEAEEEEEEEEEEEEEEAEE	TRBV10-3*00(820)	TRBD1*00(25),TRBD2*00(25)	TRBJ2-3*00(245)		533|543|570|0|10||50.0	15|20|36|108|113||25.0;2|7|48|71|76||25.0	20|41|69|177|198||105.0												TGTGCCATCAAGGACCTGAAAAACGTGTTCCCACCCGAGGTCGCTGTGTTTGAGCCATCAGAAGCAGAGATCTCCCACACCCAAAAGGCCACACTGGTATGCCTGGCCACAGGCTTCTACCCCGACCACGTGGAGCTGAGCTGGTGGGTGAATGGGAAGGAGGTGCACAGTGGGGTCAGCACAGATACGCAGTATTTT	27								CAIKDLKNVFPPEVAVFEPSEAEISHTQKATLVCLATGFYPDHVELSWWVNGKEVHSGVSTDTQYF		:::::::::0:-7:10:108:-3:-4:113:177:0:198:::	TLML_4_	RNA
2545	CLONES_TRBTLML_4__infusion_TCR-JV_cDNA_13_GTCGTAGA_merged_170000.txt	5009	1	2.75512e-05	TGTGCCATCAAGGACCTGAAAAACGTGTTCCCACCCGAGGTCGCTGTGTTTGAGCCATCAGAAGCAGAGATCTCCCACACCCAAAAGGCCACACTGGTATGCCTGGCATACCAGTGTGGCCTTTTGGGTGTGGGAGATCTCTGCTTCTGATGGCTCAAACACAGCGACCAGGCTGTGAGCACAGATACGCAGTATTTT	EEEEEEEEEEEEEEEEEEEEEEEEEEEEEEEEEEEEEEEEEEEEEEEEEEEEEEEEEEEEEEEEEEEEEEEEEEENNNNNNNNNNNNNNNNNNNNNNNNNNNNNNNNEEEEEEEEEEEEEEAEEEAEEEEEEEEEEEEEEEEEEEEEEEEEEEEAEEEEEEEEEEEEEEEEEEEEEEEEEEEEEEEEEEEEEEEEEEE	TRBV10-3*00(455)	TRBD2*00(25)	TRBJ2-3*00(245)		533|543|570|0|10||50.0	2|7|48|71|76||25.0	20|41|69|177|198||105.0												TGTGCCATCAAGGACCTGAAAAACGTGTTCCCACCCGAGGTCGCTGTGTTTGAGCCATCAGAAGCAGAGATCTCCCACACCCAAAAGGCCACACTGGTATGCCTGGCATACCAGTGTGGCCTTTTGGGTGTGGGAGATCTCTGCTTCTGATGGCTCAAACACAGCGACCAGGCTGTGAGCACAGATACGCAGTATTTT	32								CAIKDLKNVFPPEVAVFEPSEAEISHTQKATLVCLAYQCGLLGVGDLCF*WLKHSDQAVSTDTQYF		:::::::::0:-7:10:71:14:-25:76:177:0:198:::	TLML_4_	RNA
2546	CLONES_TRBTLML_4__infusion_TCR-JV_cDNA_13_GTCGTAGA_merged_170000.txt	5010	1	2.75512e-05	TGTGCCAGCTCACAGGACAGGAGGCAAGACTGAGATGCAGCCCAATGAAAGGACACAGTCATGTTTACTGGTATCGGCAGCTCCCAGAGGAAGAGGGCCCCAGCATCCTGAGGATCCAGCAGGTAGTGCGAGGAGATTCGGCAGCTTATTTCTGTGCCAGCTCCGCTTACAGGGGGGCCTACAATGAGCAGTTCTTC	EEEEEEEEEEEEEEEEEEEEEEENNNNNNNNNNNNNNNNNNNNNNNNNNNNNNNNNNNNNNNNNNNEEAAEEEEEEEEEEEEAEEEEEEEEEEEEEEEEEEEEAEEEE<EAEEEEEEEEEEEEEEEEEEEEEEEEEEEEEEEEEEEEEEEEEEEEEAEEEEEEEEEEEEAEEEEEEEEEEEEEEEEEEEEEEEEEAE	TRBV18*00(740)	TRBD1*00(40),TRBD2*00(40)	TRBJ2-1*00(240)		702|715|739|0|13||65.0	15|23|36|168|176||40.0;27|35|48|92|100||40.0	22|42|70|177|197||100.0												TGTGCCAGCTCACAGGACAGGAGGCAAGACTGAGATGCAGCCCAATGAAAGGACACAGTCATGTTTACTGGTATCGGCAGCTCCCAGAGGAAGAGGGCCCCAGCATCCTGAGGATCCAGCAGGTAGTGCGAGGAGATTCGGCAGCTTATTTCTGTGCCAGCTCCGCTTACAGGGGGGCCTACAATGAGCAGTTCTTC	27								CASSQDRRQD*DAAQ*KDTVMFTGIGSSQRKRA_SILRIQQVVRGDSAAYFCASSAYRGAYNEQFF		:::::::::0:-4:13:168:-3:-1:176:177:-2:197:::	TLML_4_	RNA
2547	CLONES_TRBTLML_4__infusion_TCR-JV_cDNA_13_GTCGTAGA_merged_170000.txt	5011	1	2.75512e-05	TGCAGTGCCCAGGGGGCAGTAGAGGACCTGAAAAACGTGTTCCCACCCGAGGTCGCTGTGTTTGAGCCATCAGAAGCAGAGATCTCCCACACCCAAAAGGCCACACTGGTATGCCTGGCCACAGGCTTCTACCCCGACCACGTGGAGCTGAGCTGGTGGGTGAATGGGAAGGATACGCAGTATTTT	EEEEEEEEEEEEEEAEEEEEEEEEEEEEEEEEEEEEEEEEEEEEEEEEEEEEEEEEEEEEEAEEEEEEEEEEEEEEEEEEEEEEEEEEEEEEEEEEEEEEEEEEEEEEEEEEEEEEEEEEEEEEENNNNNNNNNNNNNNNNNNNNNNNNNNNNNNNNNNNNNNNNNNNNNEEEEEEEEEEEEEEEE	TRBV20-1*00(265)	TRBD1*00(40)	TRBJ2-3*00(215)		759|767|793|0|8||40.0	16|24|36|9|17||40.0	26|41|69|171|186||75.0												TGCAGTGCCCAGGGGGCAGTAGAGGACCTGAAAAACGTGTTCCCACCCGAGGTCGCTGTGTTTGAGCCATCAGAAGCAGAGATCTCCCACACCCAAAAGGCCACACTGGTATGCCTGGCCACAGGCTTCTACCCCGACCACGTGGAGCTGAGCTGGTGGGTGAATGGGAAGGATACGCAGTATTTT	32								CSAQGAVEDLKNVFPPEVAVFEPSEAEISHTQKATLVCLATGFYPDHVELSWWVNGKDTQYF		:::::::::0:-6:8:9:-4:0:17:171:-6:186:::	TLML_4_	RNA
2548	CLONES_TRBTLML_4__infusion_TCR-JV_cDNA_13_GTCGTAGA_merged_170000.txt	5012	1	2.75512e-05	TGTGCCACCAGTGATTCACGGAGGTCGGGACCCGGGGAGCTGTTTTTTGGAGAAGGCTCTAGGCTGACCGTACTGGGTAAGGAGGCGGTTGGGGCTCCGGAGAGCTCCGAGAGGGCGGGATGGGCAGAGGTAAGCAGCTGCCCCACTCTGAGAGGGGCTGTGCTGAGAGGCGCTGCTGGG	EEEEEEEEEEEEEEE<EEEAEEAEEEEEEEEEEEENNNNNNNNNNNNNEEEEEEEEEEEEEEEEEEEEEEEEEEEEEEEEEEEEEEEEEEEEEEEEEEEEEEEEEEEEEEEEEEEAEEEEEEEEEEEEEEEAEEEEEE<EEEEE<EEEEEEE<EEEEEEEEEEEEEEEEEEEEAEEAEEE	TRBV24-1*00(655)	TRBD1*00(30),TRBD2*00(30)	TRBJ2-2P*00(235),TRBJ2-2*00(225)		559|575|597|0|16||80.0	9|15|36|30|36||30.0;13|19|48|30|36||30.0	19|38|66|161|180||95.0;43|43|71|180|180||0.0												TGTGCCACCAGTGATTCACGGAGGTCGGGACCCGGGGAGCTGTTTTTTGGAGAAGGCTCTAGGCTGACCGTACTGGGTAAGGAGGCGGTTGGGGCTCCGGAGAGCTCCGAGAGGGCGGGATGGGCAGAGGTAAGCAGCTGCCCCACTCTGAGAGGGGCTGTGCTGAGAGGCGCTGCTGGG	27								CATSDSRRSGPGELFFGEGSRLTVLGKEAVGAPESSERAGWAEVSSCPTLRGAVLRGAAG		:::::::::0:-2:16:30:3:-9:36:161:1:180:::	TLML_4_	RNA
2549	CLONES_TRBTLML_4__infusion_TCR-JV_cDNA_13_GTCGTAGA_merged_170000.txt	5013	1	2.75512e-05	TGTGCCAGCAGCCGAGTAGCGGGAAACACTGAAGCTTTCTTTGGACAAGGCACCAGACTCACAGTTGTAGGTAAGACATTTTTCAGGTTCTTTTGCAGATCCGTCACAGGGAAAAGTGGGTCCACAGTGTCCCTTTTAGAGTGGCTATATTCTTATGTGCTAACTATGGCTACACCTTC	EAEEEEEEEEEEEEEEEEEEEENNNNNNNNNNNNNNNNNNNEEEEEEEEEEEEEEEEEEEAEEEEEEEEEEEEEEEEEEEEEEEEEEEEEEEEEEEEEAEEEEEEEEEEEEEEEEEEEEEEEEEEEEEEEEEEEEEEEEEEEEEEEEEEEEEEEEEEEEEEEEEEEEEEEEEEEEEEEE	TRBV7-2*00(594)	TRBD2*00(40)	TRBJ1-2*00(245),TRBJ1-1*00(230)		580|592|617|0|12||60.0	21|29|48|16|24||40.0	19|40|68|158|179||105.0;36|40|68|175|179|ST39C|4.0												TGTGCCAGCAGCCGAGTAGCGGGAAACACTGAAGCTTTCTTTGGACAAGGCACCAGACTCACAGTTGTAGGTAAGACATTTTTCAGGTTCTTTTGCAGATCCGTCACAGGGAAAAGTGGGTCCACAGTGTCCCTTTTAGAGTGGCTATATTCTTATGTGCTAACTATGGCTACACCTTC	32								CASSRVAGNTEAFFGQGTRLTVVGKTFFRF_LQIRHREKWVHSVPFRVAIFLCANYGYTF		:::::::::0:-5:12:16:-5:-3:24:158:1:179:::	TLML_4_	RNA
2550	CLONES_TRBTLML_4__infusion_TCR-JV_cDNA_13_GTCGTAGA_merged_170000.txt	5016	1	2.75512e-05	TGCAGTGCCCAGGGGGCAGTAGAGGACCTGAAAAACGTGTTCCCACCCGAGGTCGCTGTGTTTGAGCCATCAGAAGCAGAGATCTCCCACACCCAAAAGGCCACACTGGTATGCCTGGCCACAGGCTTCTACCCCGACCACGTGGAGCTGAGCTGTTTTTT	EEEEEEEEEEEE<EEEEEEEEEEEEEEEEEEEEEEEE<EEEEEEEAEEEEEEEEEEEEEEEAEEEEEEEEEEEEEEEEEEEEEEEEAEEEEEEEEEEEAEEEEEEEEEEEEEEENNNNNNNNNNNNNNNNNNNNNEEEEEEEAEEAEEEEEEEEEEEEEEE	TRBV20-1*00(405)	TRBD1*00(40)	TRBJ2-2*00(200)		759|767|793|0|8||40.0	16|24|36|9|17||40.0	31|43|71|149|161||60.0												TGCAGTGCCCAGGGGGCAGTAGAGGACCTGAAAAACGTGTTCCCACCCGAGGTCGCTGTGTTTGAGCCATCAGAAGCAGAGATCTCCCACACCCAAAAGGCCACACTGGTATGCCTGGCCACAGGCTTCTACCCCGACCACGTGGAGCTGAGCTGTTTTTT	27								CSAQGAVEDLKNVFPPEVAVFEPSEAE_LPHPKGHTGMPGHRLLPRPRGAELFF		:::::::::0:-6:8:9:-4:0:17:149:-11:161:::	TLML_4_	RNA
2551	CLONES_TRBTLML_4__infusion_TCR-JV_cDNA_13_GTCGTAGA_merged_170000.txt	5022	1	2.75512e-05	TGTGCCAGCAGCCTAACCACCCGAGGTCGCTGTGTTTGAGCCATCAGAAGCAGAGATCTCCCACACCCAAAAGGCCACACTGGTGTGCCTGGCCACAGGCTTCTACCCCGACCACGTGGAGCTGAGCTGGTGGGAGCTGTTTTTT	EEEEEE<EAEEEEEEEAEEEEEEAEEEEEEEEEEAEEEEEEEEEEAEEEEEEEEEEEEENNNNNNNNNNNNNNNNNNNNNNNNNNNNNNNNNNNNNNNNNNNNNNNNNNNNNNNNNNNNNNNNNNNEE7EEEAEEEAEEAEEEEE	TRBV12-3*00(390),TRBV12-4*00(390)	TRBD1*00(25),TRBD2*00(25)	TRBJ2-2*00(210)		530|541|567|0|11||55.0;530|541|567|0|11||55.0	15|20|36|94|99||25.0;2|7|48|57|62||25.0	29|43|71|131|145||70.0												TGTGCCAGCAGCCTAACCACCCGAGGTCGCTGTGTTTGAGCCATCAGAAGCAGAGATCTCCCACACCCAAAAGGCCACACTGGTGTGCCTGGCCACAGGCTTCTACCCCGACCACGTGGAGCTGAGCTGGTGGGAGCTGTTTTTT	22								CASSLTTRGRCV*AIRSRDLPHPK_ATLVCLATGFYPDHVELSWWELFF		:::::::::0:-6:11:94:-3:-4:99:131:-9:145:::	TLML_4_	RNA
2552	CLONES_TRBTLML_4__infusion_TCR-JV_cDNA_13_GTCGTAGA_merged_170000.txt	5024	1	2.75512e-05	TGTGTCAACAGGCTGCTGGCACAGAGATACACGGCCGAGTCCTCCTGCTGTGTGCGCTGGATCGTCAGAGTGGGAGGACTCGGCCGTGTATCTCTGTGCCAGCAGCCTGTTGACAGCCACCCCCTATGGCTACACCTTC	EEEEEEEEEEEENNNNNNNNNNNNNNNNNEAEEEEEEAEEEEEEEEEEEEEEEEEEEEEEAEEEAEEEEEEEEEAEEEEAEEEEEEEEEEEEAEEEEEEEEEEEEEEEEEEEEEEEEEEEEEEEEEEEEEEEEEEEEEE	TRBV7-2*00(693)	TRBD2*00(30)	TRBJ1-2*00(220)		580|591|617|0|11|SC584TSG587A|23.0	25|31|48|71|77||30.0	24|40|68|123|139||80.0												TGTGTCAACAGGCTGCTGGCACAGAGATACACGGCCGAGTCCTCCTGCTGTGTGCGCTGGATCGTCAGAGTGGGAGGACTCGGCCGTGTATCTCTGTGCCAGCAGCCTGTTGACAGCCACCCCCTATGGCTACACCTTC	32								CVNRLLAQRYTAESSCCVRWIVR_WEDSAVYLCASSLLTATPYGYTF		:::::::::0:-6:11:71:-9:-1:77:123:-4:139:::	TLML_4_	RNA
2553	CLONES_TRBTLML_4__infusion_TCR-JV_cDNA_13_GTCGTAGA_merged_170000.txt	5035	1	2.75512e-05	TGTGCCAGCACCGAGGGGGACCAAGAGACCCAGTACTTCGGGCCAGGCACGGAGCAGGGGGACTCGGCCATGTATCTCTGTGCCAGCACCGAGGGGGACCAAGAGACCCAGTACTTC	EEEEEEEEEEEEEEEEEEEEEEEE7E7EEEEEEEEEEEEEEEEEEEEEEEEANNNNNNNNNNNNNNNNNNNNNNNNNNNNNNNNNNNNNNNNNNNNNNNNNNNNNNNNNNNNNNNNN	TRBV11-1*00(155),TRBV11-3*00(139),TRBV5-5*00(139)	TRBD1*00(35),TRBD2*00(30)	TRBJ2-5*00(480)		531|541|568|0|10||50.0;521|531|558|0|10||50.0;549|559|585|0|10||50.0	16|23|36|54|61||35.0;16|22|48|58|64||30.0	20|40|68|97|117||100.0												TGTGCCAGCACCGAGGGGGACCAAGAGACCCAGTACTTCGGGCCAGGCACGGAGCAGGGGGACTCGGCCATGTATCTCTGTGCCAGCACCGAGGGGGACCAAGAGACCCAGTACTTC	22								CASTEGDQETQYFGPGTEQGDSAMYLCASTEGDQETQYF		:::::::::0:-7:10:54:-4:-1:61:97:0:117:::	TLML_4_	RNA
2554	CLONES_TRBTLML_4__infusion_TCR-JV_cDNA_13_GTCGTAGA_merged_170000.txt	5042	1	2.75512e-05	GGTGCTGGCACAGAGATACATGGCCGAGTCCCCCTGCTCTGTGCGCTGGATCTCTGTGCCAGCAGCTTAGGGATGGATGGCTACACCTTC	EEAEEEEENNNNNNNNNNNNNNNNNNNNNNNNNNNNEEEEEEEEEEEEEEEEEEEEEEEEEEEEEEEEEEEEEEEEEEEEEEEEEEEEEE	TRBV7-9*00(909)	TRBD1*00(35),TRBD2*00(30)	TRBJ1-2*00(210)		556|561|593|0|5|ST556G|9.0	1|8|36|29|36||35.0;10|16|48|26|32||30.0	26|40|68|76|90||70.0												GGTGCTGGCACAGAGATACATGGCCGAGTCCCCCTGCTCTGTGCGCTGGATCTCTGTGCCAGCAGCTTAGGGATGGATGGCTACACCTTC	32								GAGTEIHGRVPLLCALDLCASSLGMDGYTF		:::::::::0:-12:5:29:11:-16:36:76:-6:90:::	TLML_4_	RNA
2555	CLONES_TRBTLML_4__infusion_TCR-JV_cDNA_13_GTCGTAGA_merged_170000.txt	5044	1	2.75512e-05	AAGCTGCTGGCACAGAGATACATGGCCGAGTCCCCCTGCTCTGTGCCAGCAGCTTGGGGGGTACCATGAACACTGAAGCTTTCTTT	EEEEEENNNNNNNNNNNNNNNNNNNNEEEEEEEEEEEEEEEEEEEEEEEEEEEEEEEEEEEEEEEEEEAAEEEEEEEEEEEEEEEE	TRBV7-9*00(1114)	TRBD1*00(35),TRBD2*00(30)	TRBJ1-1*00(250)		556|556|593|0|0||0.0	1|8|36|31|38||35.0;10|16|48|28|34||30.0	18|40|68|64|86||110.0												AAGCTGCTGGCACAGAGATACATGGCCGAGTCCCCCTGCTCTGTGCCAGCAGCTTGGGGGGTACCATGAACACTGAAGCTTTCTTT	32								KLLAQRYMAESPCS_ASSLGGTMNTEAFF		:::::::::0:-17:0:31:11:-16:38:64:2:86:::	TLML_4_	RNA
2556	CLONES_TRBTLML_4__infusion_TCR-JV_cDNA_13_GTCGTAGA_merged_170000.txt	5045	1	2.75512e-05	TGTGCCAGCACCAACCAGACATCTATGTACCTCTGTGCCAGCAGTTTACCTCCGCCCTTGGGGGGGACCGGGGGCTACACCTTC	EEEEEEEEEAEEEEEEEEEEE<EEEEEEEEEEEEEEEEEEEEEEEEEEEEEEEEEEEEEEEEAEEEEAEEEEEEEEEEEEEEEE	TRBV28*00(475)	TRBD1*00(29),TRBD2*00(25)	TRBJ1-2*00(200)		564|574|601|0|10||50.0	12|21|36|63|72|SA17C|29.0;1|6|48|48|53||25.0	28|40|68|72|84||60.0												TGTGCCAGCACCAACCAGACATCTATGTACCTCTGTGCCAGCAGTTTACCTCCGCCCTTGGGGGGGACCGGGGGCTACACCTTC	27								CASTNQTSMYLCASSLPPPLGGTGGYTF		:::::::::0:-7:10:63:0:-3:72:72:-8:84:::	TLML_4_	RNA
2557	CLONES_TRBTLML_4__infusion_TCR-JV_cDNA_13_GTCGTAGA_merged_170000.txt	5046	1	2.75512e-05	TGTGCCAGCAGTATACAGAGAAACACTGAAGCTTTCCTTGTCCAAAGAAAGCTTCAGTGTTTCTGAACACTGAAGCTTTCTTT	EEEEEEEEEEEEE<EEEEEEEEEEEEEAEEEEE<EEEEAEEEEEEEEEAEEE6EEEE6EAAAAA???????????????????	TRBV6-5*00(555)	TRBD1*00(25)	TRBJ1-1*00(73)		519|531|556|0|12||60.0	6|11|36|38|43||25.0	0|40|68|43|83|SC18TSA19C|168.0												TGTGCCAGCAGTATACAGAGAAACACTGAAGCTTTCCTTGTCCAAAGAAAGCTTCAGTGTTTCTGAACACTGAAGCTTTCTTT	21								CASSIQRNTEAFLV_KKASVFLNTEAFF		:::::::::0:-5:12:38:6:-13:43:43:20:83:::	TLML_4_	RNA
2558	CLONES_TRBTLML_4__infusion_TCR-JV_cDNA_13_GTCGTAGA_merged_170000.txt	5048	1	2.75512e-05	TGTGCCAGCCGCGGACTAGCGGGGGGGGACGATGAGCAGTTCTTCAGGTCCTCTAGCACGGTGAGCAGTTCTTC	EEEEEEEEEEEEEEEEEEEEEEEEEEEEEEEEEEEEEEEEEEEEEEEEENNNNNNNNNNNNNNNNA6EEEEEEE	TRBV6-5*00(490)	TRBD2*00(59)	TRBJ2-1*00(205)		519|528|556|0|9||45.0	17|32|48|12|27|SA28G|59.0	29|42|70|61|74||65.0												TGTGCCAGCCGCGGACTAGCGGGGGGGGACGATGAGCAGTTCTTCAGGTCCTCTAGCACGGTGAGCAGTTCTTC	21								CASRGLAGGDDE_VLQVL*HGEQFF		:::::::::0:-8:9:12:-1:0:27:61:-9:74:::	TLML_4_	RNA
2559	CLONES_TRBTLML_4__infusion_TCR-JV_cDNA_13_GTCGTAGA_merged_170000.txt	5051	1	2.75512e-05	TGTGCCAGCAGCCAAGGTGGAGGAGAAGTCGTGAGTAGCCTCCTCCCAACTAATGAAAAACTGTTTTTT	EEEEEEEEEEEEEEEEEEEEE<EE<EEEEEEEEEEEEEEEEE<EEEEEEEEEEEEEEEEEEEEEEEEEE	TRBV14*00(431)	TRBD2*00(25)	TRBJ1-4*00(255)		516|532|553|0|16||80.0	1|6|48|38|43||25.0	20|43|71|46|69||115.0												TGTGCCAGCAGCCAAGGTGGAGGAGAAGTCGTGAGTAGCCTCCTCCCAACTAATGAAAAACTGTTTTTT	27								CASSQGGGEVVSSLLPTNEKLFF		:::::::::0:-1:16:38:15:-26:43:46:0:69:::	TLML_4_	RNA
2560	CLONES_TRBTLML_4__infusion_TCR-JV_cDNA_13_GTCGTAGA_merged_170000.txt	5052	1	2.75512e-05	TGCGCCAGCAGCCAAGATGCGGGGACTACCGGGGGGCCGGGCCTTTCCGCCTACAATGAGCAGTTCTTC	EEEEEEEEEEEEEEEEEEEEEEEE6EEEEEEAEEEEEEEEEEEEEEEEEEEEEEEEEEEEEEEEEEEEE	TRBV4-3*00(380),TRBV4-2*00(364)	TRBD2*00(48)	TRBJ2-1*00(240)		537|555|574|0|18||90.0;537|555|574|0|18|ST539C|74.0	16|34|48|21|38|SG23CDA28|48.0	22|42|70|49|69||100.0												TGCGCCAGCAGCCAAGATGCGGGGACTACCGGGGGGCCGGGCCTTTCCGCCTACAATGAGCAGTTCTTC	21								CASSQDAGTTGGPGLSAYNEQFF		:::::::::0:1:18:21:0:2:38:49:-2:69:::	TLML_4_	RNA
2561	CLONES_TRBTLML_4__infusion_TCR-JV_cDNA_13_GTCGTAGA_merged_170000.txt	5053	1	2.75512e-05	TGCGCCACCTTCACCGGGACAGGGATCTTCGACCGACTAGCGGGGGAACACCGGGGAGCTGTTTTTT	EEEEEEEEEEEEEEE6EEEEEEEEE<EAEEEEEEEEEEEEEEEEEEEEEEEEEEEEEEEEEEEEEEE	TRBV23-1*00(860)	TRBD1*00(55),TRBD2*00(50)	TRBJ2-2*00(250)		580|587|617|0|7||35.0	10|21|36|13|24||55.0;18|28|48|34|44||50.0	21|43|71|45|67||110.0												TGCGCCACCTTCACCGGGACAGGGATCTTCGACCGACTAGCGGGGGAACACCGGGGAGCTGTTTTTT	21								CATFTGTGIFD_D*RGNTGELFF		:::::::::0:-10:7:13:2:-3:24:45:-1:67:::	TLML_4_	RNA
2562	CLONES_TRBTLML_4__infusion_TCR-JV_cDNA_13_GTCGTAGA_merged_170000.txt	5055	1	2.75512e-05	TGTGCCAGCAGCCAATACCCTCGGATCGCCCAGGGGACTTCTCAGTTCACAGATACGCAGTATTTT	EEEEEEEEEEEEEEEEEEEEEEEEEEEEEEEEEEEEEEEEEEEEEEEEEEEEEEEEEEEEEAAAAA	TRBV4-2*00(765)	TRBD1*00(30),TRBD2*00(30)	TRBJ2-3*00(95)		537|552|574|0|15||75.0	16|22|36|30|36||30.0;16|22|48|33|39||30.0	22|41|69|47|66||95.0												TGTGCCAGCAGCCAATACCCTCGGATCGCCCAGGGGACTTCTCAGTTCACAGATACGCAGTATTTT	32								CASSQYPRIAQGTSQFTDTQYF		:::::::::0:-2:15:30:-4:-2:36:47:-2:66:::	TLML_4_	RNA
2563	CLONES_TRBTLML_4__infusion_TCR-JV_cDNA_13_GTCGTAGA_merged_170000.txt	5056	1	2.75512e-05	TGTGCCAGCAACACCCTTAGGGGGCTTAGAATCAAGATCCTCGGATGCAATCAGCCCCAGCATTTT	EEEEEEEEEEEAEEEEEEEEEEEEEEEEEEEEEEEEEEEEEEEEEEEEEEEEEEEEEEEEEAAEEA	TRBV3-1*00(275),TRBV3-2*00(275)	TRBD1*00(35)	TRBJ1-5*00(240)		543|553|580|0|10||50.0;543|553|580|0|10||50.0	17|24|36|18|25||35.0	22|42|70|46|66||100.0												TGTGCCAGCAACACCCTTAGGGGGCTTAGAATCAAGATCCTCGGATGCAATCAGCCCCAGCATTTT	32								CASNTLRGLRIKILGCNQPQHF		:::::::::0:-7:10:18:-5:0:25:46:-2:66:::	TLML_4_	RNA
2564	CLONES_TRBTLML_4__infusion_TCR-JV_cDNA_13_GTCGTAGA_merged_170000.txt	5058	1	2.75512e-05	TGTGCAAGTCGCTTAGTGCCGACAGGGAGGAACGCTCGTTTCCTTTTAAACACTGAAGCTTTCTTT	EEEEEEEEEEEEEEEEEEEEEEEEEEEEEEEEEEEEEEEEEEEEEEEEEEEEEEEEEEEEEEEEEE	TRBV12-2*00(282)	TRBD1*00(35),TRBD2*00(30)	TRBJ1-1*00(230)		526|542|563|0|16||80.0	14|21|36|20|27||35.0;25|31|48|24|30||30.0	22|40|68|48|66||90.0												TGTGCAAGTCGCTTAGTGCCGACAGGGAGGAACGCTCGTTTCCTTTTAAACACTGAAGCTTTCTTT	36								CASRLVPTGcDNARFLLNTEAFF		:::::::::0:-1:16:20:-2:-3:27:48:-2:66:::	TLML_4_	RNA
2565	CLONES_TRBTLML_4__infusion_TCR-JV_cDNA_13_GTCGTAGA_merged_170000.txt	5063	1	2.75512e-05	TGTGCCAGCAGCTTAACCGTCCATTACCCGGGACAGGGTCGGTACACCGGGGAGCTGTTTTTT	EEEEEEEEEEEEEEEEEEEEEEEEEEEEEEEEEEEEEEEEEEEEEEEEEEEEEEEEEEEEEEE	TRBV7-3*00(340)	TRBD1*00(60)	TRBJ2-2*00(240)		540|557|577|0|17||85.0	9|21|36|26|38||60.0	23|43|71|43|63||100.0												TGTGCCAGCAGCTTAACCGTCCATTACCCGGGACAGGGTCGGTACACCGGGGAGCTGTTTTTT	36								CASSLTVHYPGQGRYTGELFF		:::::::::0:0:17:26:3:-3:38:43:-3:63:::	TLML_4_	RNA
2566	CLONES_TRBTLML_4__infusion_TCR-JV_cDNA_13_GTCGTAGA_merged_170000.txt	5064	1	2.75512e-05	TGTGCCAGCAGCCGCCGATCGGGGCGGGGGGGCCTTTTGAGTCGAGGTGGTGAGCAGTTCTTC	EEEEEEEEEEEEEEEEEEEEEEEEEEEEEEEEEEEEEEEEEEEEEEEEEEEEEEEEEEEEEEE	TRBV3-1*00(309),TRBV3-2*00(293)	TRBD2*00(39)	TRBJ2-1*00(205)		543|556|580|0|13||65.0;543|556|580|0|13||65.0	23|34|48|23|34|SA28G|39.0	29|42|70|50|63||65.0												TGTGCCAGCAGCCGCCGATCGGGGCGGGGGGGCCTTTTGAGTCGAGGTGGTGAGCAGTTCTTC	36								CASSRRSGRGGLLSRGGEQFF		:::::::::0:-4:13:23:-7:2:34:50:-9:63:::	TLML_4_	RNA
2567	CLONES_TRBTLML_4__infusion_TCR-JV_cDNA_13_GTCGTAGA_merged_170000.txt	5065	1	2.75512e-05	TGTGCCAGCAGCCAAGATCGAAAATCTTCGGGACAGCGACGAGGCACCGGGGAGCTGTTTTTT	EEEEEEEEEEEEEEEEEEEEEEEEEEEEEEEEEEEEEEEEEAEEEEEEEEEEEEEEEEEEEEE	TRBV3-1*00(200),TRBV3-2*00(200)	TRBD1*00(40)	TRBJ2-2*00(235)		543|562|580|0|19||95.0;543|562|580|0|19||95.0	11|19|36|28|36||40.0	24|43|71|44|63||95.0												TGTGCCAGCAGCCAAGATCGAAAATCTTCGGGACAGCGACGAGGCACCGGGGAGCTGTTTTTT	32								CASSQDRKSSGQRRGTGELFF		:::::::::0:2:19:28:1:-5:36:44:-4:63:::	TLML_4_	RNA
2568	CLONES_TRBTLML_4__infusion_TCR-JV_cDNA_13_GTCGTAGA_merged_170000.txt	5066	1	2.75512e-05	TGTGCCAGCAGCAAAGACTGGAGGACATGCGAGCGGGGGGAATGCACAGATACGCAGTATTTT	EEEEEEEEEEEEEEEEEEAEEEEEEEEEEEEEEEEEEEEEEAEEEEEEAEEE<AEEEEEEEEE	TRBV21-1*00(575)	TRBD2*00(30)	TRBJ2-3*00(240)		544|560|581|0|16||80.0	22|28|48|31|37||30.0	21|41|69|43|63||100.0												TGTGCCAGCAGCAAAGACTGGAGGACATGCGAGCGGGGGGAATGCACAGATACGCAGTATTTT	27								CASSKDWRTCERGECTDTQYF		:::::::::0:-1:16:31:-6:-4:37:43:-1:63:::	TLML_4_	RNA
2569	CLONES_TRBTLML_4__infusion_TCR-JV_cDNA_13_GTCGTAGA_merged_170000.txt	5068	1	2.75512e-05	TGCGCCAGCAGCCAAGAATCGAGGACTAGCGGTGAACCTTCTAGCACAGATACGCAGTATTTT	EEEEEEEEEEEAEAEEEEE<EEEEEEEEEEEEAE<EEAEEEEEAEEEAE<EAEEEEEEEEEEE	TRBV4-1*00(515)	TRBD2*00(50)	TRBJ2-3*00(255)		537|554|574|0|17||85.0	17|27|48|22|32||50.0	18|41|69|40|63||115.0												TGCGCCAGCAGCCAAGAATCGAGGACTAGCGGTGAACCTTCTAGCACAGATACGCAGTATTTT	27								CASSQESRTSGEPSSTDTQYF		:::::::::0:0:17:22:-1:-5:32:40:2:63:::	TLML_4_	RNA
2570	CLONES_TRBTLML_4__infusion_TCR-JV_cDNA_13_GTCGTAGA_merged_170000.txt	5069	1	2.75512e-05	TGTGCCAGCAGCTTAGTAGGGCGAGTAGGGTGGTTGCGAATCTGCACAATGAGCAGTTCTTC	EEEEEEAEEEEEEEEEEEEEEEEEEAE<EE<EAEEEEEEEEEEAEEEEEEEE7EEEEEEEEE	TRBV7-9*00(445)	TRBD1*00(25),TRBD2*00(25)	TRBJ2-1*00(225)		556|572|593|0|16||80.0	20|25|36|18|23||25.0;28|33|48|17|22||25.0	25|42|70|45|62||85.0												TGTGCCAGCAGCTTAGTAGGGCGAGTAGGGTGGTTGCGAATCTGCACAATGAGCAGTTCTTC	22								CASSLVGRVG_VANLHNEQFF		:::::::::0:-1:16:18:-8:1:23:45:-5:62:::	TLML_4_	RNA
2571	CLONES_TRBTLML_4__infusion_TCR-JV_cDNA_13_GTCGTAGA_merged_170000.txt	5071	1	2.75512e-05	TGTGCCAGCAGTTTATTTGGGGGGCAGGGAGGAAGACCTAGCAATCAGCCCCAGCATTTT	EEEEE<EEAEEEE<EEEEAEEEEEEEEEEEEEEEEEEEEEEEEEEEEEEEEEEEEEE<EE	TRBV28*00(310)	TRBD1*00(30),TRBD2*00(30)	TRBJ1-5*00(250)		564|580|601|0|16||80.0	18|24|36|19|25||30.0;25|31|48|26|32||30.0	20|42|70|38|60||110.0												TGTGCCAGCAGTTTATTTGGGGGGCAGGGAGGAAGACCTAGCAATCAGCCCCAGCATTTT	27								CASSLFGGQGGRPSNQPQHF		:::::::::0:-1:16:19:-6:0:25:38:0:60:::	TLML_4_	RNA
2572	CLONES_TRBTLML_4__infusion_TCR-JV_cDNA_13_GTCGTAGA_merged_170000.txt	5072	1	2.75512e-05	TGTGCCAGCAGTTACTCGACCGGGACAGGGGGCGTAGGGATTACAGATACGCAGTATTTT	EEEEEEAEEEEEEEEEEEAEEEEEEEEEEEAEEEEEEEEAAAEAEEEEE6EEEE6EEEEE	TRBV6-5*00(225),TRBV6-6*00(225),TRBV6-2*00(209),TRBV6-3*00(209),TRBV6-8*00(209)	TRBD1*00(75)	TRBJ2-3*00(230)		519|538|556|0|19||95.0;516|535|553|0|19||95.0;516|535|553|0|19||95.0;516|535|553|0|19||95.0;512|531|549|0|19||95.0	10|25|36|19|34||75.0	23|41|69|42|60||90.0												TGTGCCAGCAGTTACTCGACCGGGACAGGGGGCGTAGGGATTACAGATACGCAGTATTTT	21								CASSYSTGTGGVGITDTQYF		:::::::::0:2:19:19:2:1:34:42:-3:60:::	TLML_4_	RNA
2573	CLONES_TRBTLML_4__infusion_TCR-JV_cDNA_13_GTCGTAGA_merged_170000.txt	5073	1	2.75512e-05	TGTGCCAGCAGCTCCCCCCTAGCGGGGGGAACCTCCAGGTCGAACAATGAGCAGTTCTTC	EEEEEEEEEEEEEEEEEEEEEAEEEEEAEEEEAEEEEEEEEEEEEEEEEEEEEEEEEEEE	TRBV7-9*00(1105)	TRBD2*00(42)	TRBJ2-1*00(165)		556|569|593|0|13||65.0	20|38|48|18|36|SA28GSG31ASC32A|42.0	25|42|70|43|60||85.0												TGTGCCAGCAGCTCCCCCCTAGCGGGGGGAACCTCCAGGTCGAACAATGAGCAGTTCTTC	32								CASSSPLAGGTSRSNNEQFF		:::::::::0:-4:13:18:-4:6:36:43:-5:60:::	TLML_4_	RNA
2574	CLONES_TRBTLML_4__infusion_TCR-JV_cDNA_13_GTCGTAGA_merged_170000.txt	5074	1	2.75512e-05	TGTGCCAGCAGCTCATGGGGGCAGGGGGTTACGTTTCCTGGGGCCAACGTCCTGACTTTC	A7E7EEEEE7EAEEEEEEEE7E7EEEEEEEEEEEEEEEEEEEEEEEEEEAEEEEEEEEEE	TRBV7-3*00(495)	TRBD1*00(39)	TRBJ2-6*00(255)		540|553|577|0|13||65.0	12|23|36|17|28|SA15G|39.0	22|45|73|37|60||115.0												TGTGCCAGCAGCTCATGGGGGCAGGGGGTTACGTTTCCTGGGGCCAACGTCCTGACTTTC	22								CASSSWGQGVTFPGANVLTF		:::::::::0:-4:13:17:0:-1:28:37:-2:60:::	TLML_4_	RNA
2575	CLONES_TRBTLML_4__infusion_TCR-JV_cDNA_13_GTCGTAGA_merged_170000.txt	5075	1	2.75512e-05	TGTGCCAGCAGCCCCAAACCTGGACAGGGTGCGGGCTCTGGGGCCAACGTCCTGACTTTC	EEEEEEEEEEEEEEEEEEEEEEEEEEEEEEEEEEEEEEEEEEEEEEEEEEEEEEEEEEEE	TRBV5-4*00(410),TRBV5-8*00(394)	TRBD1*00(44)	TRBJ2-6*00(270)		549|561|585|0|12||60.0;551|563|587|0|12||60.0	13|25|36|21|33|SG21T|44.0	19|45|73|34|60||130.0												TGTGCCAGCAGCCCCAAACCTGGACAGGGTGCGGGCTCTGGGGCCAACGTCCTGACTTTC	36								CASSPKPGQGAGSGANVLTF		:::::::::0:-4:12:21:-1:1:33:34:1:60:::	TLML_4_	RNA
2576	CLONES_TRBTLML_4__infusion_TCR-JV_cDNA_13_GTCGTAGA_merged_170000.txt	5076	1	2.75512e-05	TGCGCCAGCAGCTCCGCCCCTCTAGCGGGGGGACTCGCGAACACCGGGGAGCTGTTTTTT	EEEEEEAEEEEEEEEEEEEEAEEAEEEEEEEEEEEEEEEEEEEEEEEEEEEEEEEEEEEE	TRBV5-1*00(520)	TRBD2*00(40)	TRBJ2-2*00(159)		554|567|590|0|13||65.0	20|28|48|21|29||40.0	17|43|71|34|60||130.0												TGCGCCAGCAGCTCCGCCCCTCTAGCGGGGGGACTCGCGAACACCGGGGAGCTGTTTTTT	32								CASSSAPLAGGLANTGELFF		:::::::::0:-3:13:21:-4:-4:29:34:3:60:::	TLML_4_	RNA
2577	CLONES_TRBTLML_4__infusion_TCR-JV_cDNA_13_GTCGTAGA_merged_170000.txt	5077	1	2.75512e-05	TGCGCCAGCAGCAGAAAGCAGGGGGACAGCGCCAGAGCAACTAATGAAAAACTGTTTTTT	EEEEEEEEEEEEEEEEEEEEEEEEEEEEEEEEEEEEEEEEEEEEEEEEEEEEEEEEEEEE	TRBV5-1*00(105)	TRBD1*00(35)	TRBJ1-4*00(260)		554|566|590|0|12||60.0	12|19|36|22|29||35.0	19|43|71|36|60||120.0												TGCGCCAGCAGCAGAAAGCAGGGGGACAGCGCCAGAGCAACTAATGAAAAACTGTTTTTT	36								CASSRKQGDSARATNEKLFF		:::::::::0:-4:12:22:0:-5:29:36:1:60:::	TLML_4_	RNA
2578	CLONES_TRBTLML_4__infusion_TCR-JV_cDNA_13_GTCGTAGA_merged_170000.txt	5079	1	2.75512e-05	TGTGTCAGCAGCTCCCCCCTAGCGGGGGAACCTCCAGGTTGAACAATGAGCAGTTCTTC	EEEEEEEEEEEA6AEEAEAEEEAEAE<EEEEEEEEEEEEEEEEEEEEEEEEEEEEEEEE	TRBV7-9*00(344)	TRBD2*00(40)	TRBJ2-1*00(225)		556|569|593|0|13|SC560T|49.0	20|28|48|18|26||40.0	25|42|70|42|59||85.0												TGTGTCAGCAGCTCCCCCCTAGCGGGGGAACCTCCAGGTTGAACAATGAGCAGTTCTTC	21								CVSSSPLAGE_SRLNNEQFF		:::::::::0:-4:13:18:-4:-4:26:42:-5:59:::	TLML_4_	RNA
2579	CLONES_TRBTLML_4__infusion_TCR-JV_cDNA_13_GTCGTAGA_merged_170000.txt	5080	1	2.75512e-05	TGTGCCAGCAGCTTGGCTCGGGCTAGCGGGGGGGAAAAAGCACAGATACGCAGTATTTT	EEEEEE7EE7AE<<EEEEEAEEEEEEAEAEEEEEEEE7EE<EEEAEEEEEEEEEEEEEE	TRBV5-4*00(170),TRBV5-5*00(170),TRBV5-8*00(170),TRBV5-6*00(154),TRBV5-7*00(154)	TRBD2*00(44)	TRBJ2-3*00(245)		549|566|585|0|17||85.0;549|566|585|0|17||85.0;551|568|587|0|17||85.0;550|567|586|0|17||85.0;551|568|587|0|17||85.0	20|32|48|22|34|SA28G|44.0	20|41|69|38|59||105.0												TGTGCCAGCAGCTTGGCTCGGGCTAGCGGGGGGGAAAAAGCACAGATACGCAGTATTTT	22								CASSLARASG_GKSTDTQYF		:::::::::0:1:17:22:-4:0:34:38:0:59:::	TLML_4_	RNA
2580	CLONES_TRBTLML_4__infusion_TCR-JV_cDNA_13_GTCGTAGA_merged_170000.txt	5081	1	2.75512e-05	TGTGCCAGCAGCTACTACCCGACTAGCGGGGGGGGGGTACCAAGAGACCCAGTACTTC	EEEEEE7EEEEE7AEEEEEEE7EEEEEEEEEEEEEEEEEEEEEEEEEEEEEEEEEEEE	TRBV7-2*00(350),TRBV7-8*00(318)	TRBD2*00(54)	TRBJ2-5*00(255)		580|593|617|0|13||65.0;567|580|604|0|13||65.0	18|32|48|20|34|SA28G|54.0	17|40|68|35|58||115.0												TGTGCCAGCAGCTACTACCCGACTAGCGGGGGGGGGGTACCAAGAGACCCAGTACTTC	22								CASSYYPTSG_GGYQETQYF		:::::::::0:-4:13:20:-2:0:34:35:3:58:::	TLML_4_	RNA
2581	CLONES_TRBTLML_4__infusion_TCR-JV_cDNA_13_GTCGTAGA_merged_170000.txt	5082	1	2.75512e-05	TGTGCCAGCAGCGTAGCGAATGCACCGGGACTCAGCAACACCGGGGAGCTGTTTTTTT	EEEEEEEEEEEEEEEEEEEEEEEEEEEEEEEEEEEEEEEEEEEEEEEEEEEEEEEEEE	TRBV9*00(190)	TRBD2*00(40),TRBD1*00(35)	TRBJ2-2*00(224)		559|576|595|0|17||85.0	14|22|48|24|32||40.0;10|17|36|24|31||35.0	22|43|71|36|58|I43T|84.0												TGTGCCAGCAGCGTAGCGAATGCACCGGGACTCAGCAACACCGGGGAGCTGTTTTTTT	36								CASSVANAPG_SATPGSCFF		:::::::::0:1:17:24:2:-10:32:36:-2:58:::	TLML_4_	RNA
2582	CLONES_TRBTLML_4__infusion_TCR-JV_cDNA_13_GTCGTAGA_merged_170000.txt	5093	1	2.75512e-05	TGTGCCACCAGTGATTTTCTCTTTTCAACCAAAAGTGGACCAGATACGCAGTATTTT	EEEEEEEEEEEEEEEEEEEEEEEEEEEEEEEEEEEEEEEEEEEEEEEEEEEEEEEEE	TRBV24-1*00(135)		TRBJ2-3*00(225)		559|576|597|0|17||85.0		24|41|69|40|57||85.0												TGTGCCACCAGTGATTTTCTCTTTTCAACCAAAAGTGGACCAGATACGCAGTATTTT	36								CATSDFLFSTKSGPDTQYF		:::::::::0:-1:17:::::40:-4:57:::	TLML_4_	RNA
2583	CLONES_TRBTLML_4__infusion_TCR-JV_cDNA_13_GTCGTAGA_merged_170000.txt	5094	1	2.75512e-05	TGTGCCACCAGTGATTTGCAAGGGACAGGGCAGAGGCGCACAGATACGCAGTATTTT	EEEEEEEEEEEEEEEEEEEEEEEEEEEEEEEEEEEEEEEEEEEEEEEEEEEEEEEEE	TRBV24-1*00(417)	TRBD1*00(45)	TRBJ2-3*00(177)		559|580|597|0|21||105.0	12|21|36|21|30||45.0	21|41|69|37|57||100.0												TGTGCCACCAGTGATTTGCAAGGGACAGGGCAGAGGCGCACAGATACGCAGTATTTT	36								CATSDLQGTGQRRTDTQYF		:::::::::0:3:21:21:0:-3:30:37:-1:57:::	TLML_4_	RNA
2584	CLONES_TRBTLML_4__infusion_TCR-JV_cDNA_13_GTCGTAGA_merged_170000.txt	5095	1	2.75512e-05	TGTGCCAGCCCGTGGATGGGGCCGGGATGGGGTTGGAGCAATCAGCCCCAGCATTTT	EEEEEEEEEEEEEEEEEEEEEEEEEEEEEEEEEEEEEEEEEEEEEEEEEEEEEEEEE	TRBV12-3*00(570),TRBV12-4*00(570)	TRBD1*00(30),TRBD2*00(30)	TRBJ1-5*00(245)		530|539|567|0|9||45.0;530|539|567|0|9||45.0	10|16|36|21|27||30.0;14|20|48|21|27||30.0	21|42|70|36|57||105.0												TGTGCCAGCCCGTGGATGGGGCCGGGATGGGGTTGGAGCAATCAGCCCCAGCATTTT	36								CASPWMGPGWGWSNQPQHF		:::::::::0:-8:9:21:2:-8:27:36:-1:57:::	TLML_4_	RNA
2585	CLONES_TRBTLML_4__infusion_TCR-JV_cDNA_13_GTCGTAGA_merged_170000.txt	5096	1	2.75512e-05	TGTGCCAGCATCCTTTCCGGGACAGGGCGCGGCCCGGCCCCTAATCAGAAGCATTTT	EEAEEEEEEEEEEEEAEEEAEAEEEEAEEEEEEEEEEEEEEEEEEEEEEEEEEEEEE	TRBV9*00(130)	TRBD1*00(63)	TRBJ1-5*00(180)		559|569|595|0|10||50.0	10|29|36|16|35|SG21CSC25G|63.0	34|42|70|49|57||40.0												TGTGCCAGCATCCTTTCCGGGACAGGGCGCGGCCCGGCCCCTAATCAGAAGCATTTT	32								CASILSGTGRGPAPNQKHF		:::::::::0:-6:10:16:2:5:35:49:-14:57:::	TLML_4_	RNA
2586	CLONES_TRBTLML_4__infusion_TCR-JV_cDNA_13_GTCGTAGA_merged_170000.txt	5097	1	2.75512e-05	TGTGCCAGCAGTTTAAGGAGTGGACGGGGGCTCTCTGGGGCCAACGTCCTGACTTTC	EEEEEEEEEEEAEEEEEEEEEEEEEEEEEEEAEEEEEEEEEEEEEEEEEEEEEEEEE	TRBV28*00(500)	TRBD1*00(30)	TRBJ2-6*00(265)		564|579|601|0|15||75.0	18|24|36|25|31||30.0	20|45|73|32|57||125.0												TGTGCCAGCAGTTTAAGGAGTGGACGGGGGCTCTCTGGGGCCAACGTCCTGACTTTC	32								CASSLRSGRGLSGANVLTF		:::::::::0:-2:15:25:-6:0:31:32:0:57:::	TLML_4_	RNA
2587	CLONES_TRBTLML_4__infusion_TCR-JV_cDNA_13_GTCGTAGA_merged_170000.txt	5098	1	2.75512e-05	TGTGCCAGCAGTTCCGACGCTCCGGGACTAGCGGGGGGTGCATGGAAGCAGTTCTTC	EEEEEEEEEEEEEEEEEEEEEEEEEEEEEEEEEEEEEEEEEEEEEEEEEEEEEEEEE	TRBV6-5*00(340)	TRBD2*00(70)	TRBJ2-1*00(195)		519|532|556|0|13||65.0	14|28|48|21|35||70.0	31|42|70|46|57||55.0												TGTGCCAGCAGTTCCGACGCTCCGGGACTAGCGGGGGGTGCATGGAAGCAGTTCTTC	36								CASSSDAPGLAGGAWKQFF		:::::::::0:-4:13:21:2:-4:35:46:-11:57:::	TLML_4_	RNA
2588	CLONES_TRBTLML_4__infusion_TCR-JV_cDNA_13_GTCGTAGA_merged_170000.txt	5099	1	2.75512e-05	TGTGCCAGCAGTTACGCAAGACTAGCGGGGGCCCAACCCTACAATGAGCAGTTCTTC	EEEEEEEEEEEEEEEEEEEEEEEEEEEEEEEEEEEEEEEEEEEEEEEEEEEEEEEEE	TRBV6-2*00(165),TRBV6-3*00(165),TRBV6-5*00(149),TRBV6-6*00(149)	TRBD2*00(50)	TRBJ2-1*00(240)		516|531|553|0|15||75.0;516|531|553|0|15||75.0;519|534|556|0|15||75.0;516|531|553|0|15||75.0	18|28|48|19|29||50.0	22|42|70|37|57||100.0												TGTGCCAGCAGTTACGCAAGACTAGCGGGGGCCCAACCCTACAATGAGCAGTTCTTC	36								CASSYARLAGAQPYNEQFF		:::::::::0:-2:15:19:-2:-4:29:37:-2:57:::	TLML_4_	RNA
2589	CLONES_TRBTLML_4__infusion_TCR-JV_cDNA_13_GTCGTAGA_merged_170000.txt	5100	1	2.75512e-05	TGTGCCAGCAGTATAGACCCCCTACAGGCAACACCCAGGAACACTGAAGCTTTCTTT	EEEEEEEEEEEEEEEEAEEEEEEEEEEEEEEEAEEEEEEEEEEEEEEEEEEEEEEEE	TRBV27*00(340)	TRBD1*00(30)	TRBJ1-1*00(235)		556|568|593|0|12||60.0	1|7|36|17|23||30.0	21|40|68|38|57||95.0												TGTGCCAGCAGTATAGACCCCCTACAGGCAACACCCAGGAACACTGAAGCTTTCTTT	32								CASSIDPLQATPRNTEAFF		:::::::::0:-5:12:17:11:-17:23:38:-1:57:::	TLML_4_	RNA
2590	CLONES_TRBTLML_4__infusion_TCR-JV_cDNA_13_GTCGTAGA_merged_170000.txt	5101	1	2.75512e-05	TGTGCCAGCAGCTTGGATCCGGGACAGGGCGCTGGGGCCAAAAACATTCAGTACTTC	EEEAEEEEEEEEEEEEEEEEEEEAEEEEEEEEEEEEEEEEEEEEEEEEEEEEEEEEE	TRBV5-6*00(535),TRBV5-7*00(503),TRBV5-5*00(487)	TRBD1*00(55)	TRBJ2-4*00(229)		550|566|586|0|16||80.0;551|567|587|0|16||80.0;549|565|585|0|16||80.0	10|21|36|18|29||55.0	21|42|70|36|57||105.0												TGTGCCAGCAGCTTGGATCCGGGACAGGGCGCTGGGGCCAAAAACATTCAGTACTTC	32								CASSLDPGQGAGAKNIQYF		:::::::::0:0:16:18:2:-3:29:36:-1:57:::	TLML_4_	RNA
2591	CLONES_TRBTLML_4__infusion_TCR-JV_cDNA_13_GTCGTAGA_merged_170000.txt	5102	1	2.75512e-05	TGTGCCAGCAGCTTAGCTTTCGGGTCGCAGGGGAGCTCTGGAAACACCATATATTTT	EEEEEEEEEEEEEEEEEAEEEEEEAEEEEEEEEEEEEEEEEEEEEEEEEEEEEEAAA	TRBV11-2*00(844)	TRBD1*00(25)	TRBJ1-3*00(135)		522|538|559|0|16||80.0	16|21|36|27|32||25.0	17|42|70|32|57||125.0												TGTGCCAGCAGCTTAGCTTTCGGGTCGCAGGGGAGCTCTGGAAACACCATATATTTT	32								CASSLAFGSQGSSGNTIYF		:::::::::0:-1:16:27:-4:-3:32:32:3:57:::	TLML_4_	RNA
2592	CLONES_TRBTLML_4__infusion_TCR-JV_cDNA_13_GTCGTAGA_merged_170000.txt	5103	1	2.75512e-05	TGTGCCAGCAGCCCCCCGGGACTAGCGGGGGGGCAGGTCACCGGGGAGCTGTTTTTT	EAEEE<EEEEEEA<EEE<E<EEEEEEAEEAEEEEEEE<EAAAEAAEEEEEEEEEEEE	TRBV2*00(310)	TRBD2*00(84)	TRBJ2-2*00(235)		518|529|555|0|11||55.0	13|33|48|14|34|SA28G|84.0	24|43|71|38|57||95.0												TGTGCCAGCAGCCCCCCGGGACTAGCGGGGGGGCAGGTCACCGGGGAGCTGTTTTTT	27								CASSPPGLAGGQVTGELFF		:::::::::0:-6:11:14:3:1:34:38:-4:57:::	TLML_4_	RNA
2593	CLONES_TRBTLML_4__infusion_TCR-JV_cDNA_13_GTCGTAGA_merged_170000.txt	5104	1	2.75512e-05	TGTGCCAGCAGCCGAGGGATACTAGCGGGGGGGCCAAACACCGGGGAGCTGTTTTTT	EAEEEEAEEEAEEEEEEEEEEEEEEEEEEEEEEEEEEEEEEEAEEEEEEEEEEEEEE	TRBV9*00(395)	TRBD2*00(59)	TRBJ2-2*00(74)		559|571|595|0|12||60.0	19|34|48|20|35|SA28G|59.0	22|43|71|36|57||105.0												TGTGCCAGCAGCCGAGGGATACTAGCGGGGGGGCCAAACACCGGGGAGCTGTTTTTT	32								CASSRGILAGGPNTGELFF		:::::::::0:-4:12:20:-3:2:35:36:-2:57:::	TLML_4_	RNA
2594	CLONES_TRBTLML_4__infusion_TCR-JV_cDNA_13_GTCGTAGA_merged_170000.txt	5105	1	2.75512e-05	TGTGCCAGCAGCCAAGAGGTTTTTGGGACAGGGACTTATAATTCACCCCTCCACTTT	EEEEEEEEEEEEEEEEEEEEEEEEEEEEEEEEEEEEEEEEEEEEEEEEEEEEEEEAE	TRBV4-2*00(550),TRBV4-3*00(534)	TRBD1*00(45)	TRBJ1-6*00(120)		537|554|574|0|17||85.0;537|554|574|0|17|SC539T|69.0	12|21|36|24|33||45.0	24|45|73|36|57||105.0												TGTGCCAGCAGCCAAGAGGTTTTTGGGACAGGGACTTATAATTCACCCCTCCACTTT	32								CASSQEVFGTGTYNSPLHF		:::::::::0:0:17:24:0:-3:33:36:-4:57:::	TLML_4_	RNA
2595	CLONES_TRBTLML_4__infusion_TCR-JV_cDNA_13_GTCGTAGA_merged_170000.txt	5106	1	2.75512e-05	TGTGCCAGCAGCGTACCTGGGACCCAAACCGAATTATCTGGAAACACCATATATTTT	EEEEAAEEE<EEEEEEEEEEEEEEEEEEEE<EEEEEEEEEEEEEEAEEEEEEEEEEE	TRBV9*00(435)	TRBD1*00(25),TRBD2*00(25)	TRBJ1-3*00(245)		559|574|595|0|15||75.0	12|17|36|18|23||25.0;16|21|48|18|23||25.0	21|42|70|36|57||105.0												TGTGCCAGCAGCGTACCTGGGACCCAAACCGAATTATCTGGAAACACCATATATTTT	27								CASSVPGTQTELSGNTIYF		:::::::::0:-1:15:18:0:-7:23:36:-1:57:::	TLML_4_	RNA
2596	CLONES_TRBTLML_4__infusion_TCR-JV_cDNA_13_GTCGTAGA_merged_170000.txt	5107	1	2.75512e-05	TGTGCCAGCAGCGCAGGACCTCCTAGGAAGGGACTAAACCAAGAGACCCAGTACTTC	EEEEEEEEEEEEEEEEEEEEEEEEE<EAEEEEEEEEEEEEEEEEEEEEEEE6EEEEE	TRBV7-2*00(695)	TRBD2*00(35)	TRBJ2-5*00(240)		580|592|617|0|12||60.0	16|23|48|29|36||35.0	20|40|68|37|57||100.0												TGTGCCAGCAGCGCAGGACCTCCTAGGAAGGGACTAAACCAAGAGACCCAGTACTTC	21								CASSAGPPRKGLNQETQYF		:::::::::0:-5:12:29:0:-9:36:37:0:57:::	TLML_4_	RNA
2597	CLONES_TRBTLML_4__infusion_TCR-JV_cDNA_13_GTCGTAGA_merged_170000.txt	5108	1	2.75512e-05	TGTGCCAGCAGACAAAAGGGGTAGTAAACTAAACCATAGCTGTACGAGCAGTACTTC	EEEEEEEEEEEEEEEEEEEEEEEEEEEEAEEEEEEEEEEEEEEEEEEEEEEEEEEEE	TRBV13*00(960)	TRBD1*00(25)	TRBJ2-7*00(215)		567|578|604|0|11||55.0	17|22|36|16|21||25.0	24|39|67|42|57||75.0												TGTGCCAGCAGACAAAAGGGGTAGTAAACTAAACCATAGCTGTACGAGCAGTACTTC	32								CASRQKG**TKP*LYEQYF		:::::::::0:-6:11:16:-5:-2:21:42:-4:57:::	TLML_4_	RNA
2598	CLONES_TRBTLML_4__infusion_TCR-JV_cDNA_13_GTCGTAGA_merged_170000.txt	5113	1	2.75512e-05	TGCGCCAGCAGCTTGGCCGGGACTAGCGGGGGCCCAAGCACAGATACGCAGTATTTT	EEEEEEEEEEEEEEEEEEEEEEEEEEEEEEEEEEEEEEEAEEEEEEEEEEEEEEEEE	TRBV5-1*00(535)	TRBD2*00(60)	TRBJ2-3*00(245)		554|572|590|0|18||90.0	16|28|48|18|30||60.0	20|41|69|36|57||105.0												TGCGCCAGCAGCTTGGCCGGGACTAGCGGGGGCCCAAGCACAGATACGCAGTATTTT	32								CASSLAGTSGGPSTDTQYF		:::::::::0:2:18:18:0:-4:30:36:0:57:::	TLML_4_	RNA
2599	CLONES_TRBTLML_4__infusion_TCR-JV_cDNA_13_GTCGTAGA_merged_170000.txt	5114	1	2.75512e-05	TGCGCCAGCAGCCTTCGATGGAGGGACGAAACCTTCTCTGGAAACGCCATATATTTT	EEEEEEAEEEEEE<EEEEEEEEEAEEEAEEEEEEEEEEEEEEEEEEEEEEEEEEEEE	TRBV4-3*00(415),TRBV4-2*00(399)	TRBD2*00(30)	TRBJ1-3*00(234)		537|550|574|0|13||65.0;537|550|574|0|13|ST539C|49.0	26|32|48|19|25||30.0	20|42|70|35|57|SA30G|94.0												TGCGCCAGCAGCCTTCGATGGAGGGACGAAACCTTCTCTGGAAACGCCATATATTTT	27								CASSLRWRDETFSGNAIYF		:::::::::0:-4:13:19:-10:0:25:35:0:57:::	TLML_4_	RNA
2600	CLONES_TRBTLML_4__infusion_TCR-JV_cDNA_13_GTCGTAGA_merged_170000.txt	5115	1	2.75512e-05	TGCGCCAGCAGCCAAGATCTTTTCTAGGACAGGGCGTCAGGCACTGAAGCTTTCTTT	EEEEEEAEE6EEEEEEEEEEEEEEEEEEEEEEEEEEEEEEEEEEEEEEEEEEEEEEE	TRBV4-3*00(175),TRBV4-1*00(159),TRBV4-2*00(159)	TRBD1*00(40)	TRBJ1-1*00(220)		537|558|574|0|21||105.0;537|558|574|0|21||105.0;537|558|574|0|21|ST539C|89.0	13|21|36|26|34||40.0	24|40|68|41|57||80.0												TGCGCCAGCAGCCAAGATCTTTTCTAGGACAGGGCGTCAGGCACTGAAGCTTTCTTT	21								CASSQDLF*DRASGTEAFF		:::::::::0:4:21:26:-1:-3:34:41:-4:57:::	TLML_4_	RNA
2601	CLONES_TRBTLML_4__infusion_TCR-JV_cDNA_13_GTCGTAGA_merged_170000.txt	5116	1	2.75512e-05	TGCGCCAGCAGCCAAAATTTTCCGGGACAGGGTTTCTCTGGAAACACCATATATTTT	EEEEEEEEEEEEEEEEEEEEEEEEEEEEEEEEE6EEEEEEEEEEEEEEEEEEEEEEE	TRBV4-1*00(650)	TRBD1*00(55)	TRBJ1-3*00(250)		537|552|574|0|15||75.0	10|21|36|21|32||55.0	20|42|70|35|57||110.0												TGCGCCAGCAGCCAAAATTTTCCGGGACAGGGTTTCTCTGGAAACACCATATATTTT	21								CASSQNFPGQGFSGNTIYF		:::::::::0:-2:15:21:2:-3:32:35:0:57:::	TLML_4_	RNA
2602	CLONES_TRBTLML_4__infusion_TCR-JV_cDNA_13_GTCGTAGA_merged_170000.txt	5117	1	2.75512e-05	TGCGCCAGCAGCGGGGGGACTAGCGGGGATTCTTCTAGCACAGATACGCAGTATTTT	EEEEEEEEEEEEEEEEEEEEEEEEEEEEEEEEEEEEEEEEEEEEEEEEEEEEEEEEE	TRBV4-1*00(1180)	TRBD2*00(60)	TRBJ2-3*00(220)		537|549|574|0|12||60.0	16|28|48|15|27||60.0	18|41|69|34|57||115.0												TGCGCCAGCAGCGGGGGGACTAGCGGGGATTCTTCTAGCACAGATACGCAGTATTTT	36								CASSGGTSGDSSSTDTQYF		:::::::::0:-5:12:15:0:-4:27:34:2:57:::	TLML_4_	RNA
2603	CLONES_TRBTLML_4__infusion_TCR-JV_cDNA_13_GTCGTAGA_merged_170000.txt	5118	1	2.75512e-05	TGCAGTGCTAGAGGATTGAGTAGCGGGGGATTCAGCTCCTACAATGAGCAGTTCTTC	EEEEEEEEEEEEEEEEEEEEEEEEEEEEEEEEEEEEEEEEEEEEEEEEEEEEEEEEE	TRBV20-1*00(725)	TRBD2*00(35)	TRBJ2-1*00(210)		759|772|793|0|13||65.0	21|28|48|20|27||35.0	18|42|70|33|57||120.0												TGCAGTGCTAGAGGATTGAGTAGCGGGGGATTCAGCTCCTACAATGAGCAGTTCTTC	36								CSARGLSSGGFSSYNEQFF		:::::::::0:-1:13:20:-5:-4:27:33:2:57:::	TLML_4_	RNA
2604	CLONES_TRBTLML_4__infusion_TCR-JV_cDNA_13_GTCGTAGA_merged_170000.txt	5119	1	2.75512e-05	TGCAGTGCTAGAGATCCCCTGACTAGCGGGGGGGCAGTTTTCAATGAGCAGTTCTTC	EEEEEEEEEEEEEEEEEEEEEEEEEEEEEEEEEEEEEEEEEEEEEEEEEEEEEEEEE	TRBV20-1*00(335)	TRBD2*00(59)	TRBJ2-1*00(220)		759|775|793|0|16||80.0	18|33|48|20|35|SA28G|59.0	26|42|70|41|57||80.0												TGCAGTGCTAGAGATCCCCTGACTAGCGGGGGGGCAGTTTTCAATGAGCAGTTCTTC	36								CSARDPLTSGGAVFNEQFF		:::::::::0:2:16:20:-2:1:35:41:-6:57:::	TLML_4_	RNA
2605	CLONES_TRBTLML_4__infusion_TCR-JV_cDNA_13_GTCGTAGA_merged_170000.txt	5120	1	2.75512e-05	TGCAGTGCTAAGGGCATTTTCCGGGACCGAGGTTTGGGCAATCAGCCCCAGCATTTT	EEEEEEEEEEEEEEEEEEEEEAEEEEEEEEEEEEEEEEEEEEEEEAEEAEEEEEEEE	TRBV20-1*00(245)	TRBD1*00(35),TRBD2*00(35)	TRBJ1-5*00(240)		759|769|793|0|10||50.0	10|17|36|20|27||35.0;14|21|48|20|27||35.0	22|42|70|37|57||100.0												TGCAGTGCTAAGGGCATTTTCCGGGACCGAGGTTTGGGCAATCAGCCCCAGCATTTT	32								CSAKGIFRDRGLGNQPQHF		:::::::::0:-4:10:20:2:-7:27:37:-2:57:::	TLML_4_	RNA
2606	CLONES_TRBTLML_4__infusion_TCR-JV_cDNA_13_GTCGTAGA_merged_170000.txt	5125	1	2.75512e-05	TGTGCCAGCAGCCCCAGATGGACTAGCGGGGGGCCGGCACAGATACGCAGTATTTT	EEEAEEEEEEEEEEEEEEEEEEEEEEEEEEEEEEEEEEEEEEEEEEEEEEEEEEEE	TRBV27*00(1210)	TRBD2*00(59)	TRBJ2-3*00(140)		556|567|593|0|11||55.0	17|34|48|19|35|DA28|59.0	21|41|69|36|56||100.0												TGTGCCAGCAGCCCCAGATGGACTAGCGGGGGGCCGGCACAGATACGCAGTATTTT	32								CASSPRWTS_GAGTDTQYF		:::::::::0:-6:11:19:-1:2:35:36:-1:56:::	TLML_4_	RNA
2607	CLONES_TRBTLML_4__infusion_TCR-JV_cDNA_13_GTCGTAGA_merged_170000.txt	5128	1	2.75512e-05	TGCGCCAGCAGCCACGCGGACTAGCGGGGGGGCCCGCCTACAATGAGCAGTTCTTC	EEEEEEEAEEEEEEEEEEEEEEEEEEEEEAEEEEEEEEEEEEEEEEEEEEEEEEEE	TRBV4-3*00(280),TRBV4-2*00(264),TRBV4-1*00(248)	TRBD2*00(74)	TRBJ2-1*00(240)		537|551|574|0|14||70.0;537|551|574|0|14|ST539C|54.0;537|551|574|0|14||70.0	17|35|48|17|35|SA28G|74.0	22|42|70|36|56||100.0												TGCGCCAGCAGCCACGCGGACTAGCGGGGGGGCCCGCCTACAATGAGCAGTTCTTC	32								CASSHAD*R_GPAYNEQFF		:::::::::0:-3:14:17:-1:3:35:36:-2:56:::	TLML_4_	RNA
2608	CLONES_TRBTLML_4__infusion_TCR-JV_cDNA_13_GTCGTAGA_merged_170000.txt	5129	1	2.75512e-05	TGCAGTGCTAGAGATTTAAGGCTAGCGGGGGGGCCAATGGGAATGAGCAGTTCTTC	EEAEEEEEEEEEEEEEEEEEEEEEEEEEEEEEEEEEEEEEEEEEEEEEEEEEEEEE	TRBV20-1*00(180)	TRBD2*00(54)	TRBJ2-1*00(215)		759|774|793|0|15||75.0	20|34|48|21|35|SA28G|54.0	27|42|70|41|56||75.0												TGCAGTGCTAGAGATTTAAGGCTAGCGGGGGGGCCAATGGGAATGAGCAGTTCTTC	32								CSARDLRLA_GANGNEQFF		:::::::::0:1:15:21:-4:2:35:41:-7:56:::	TLML_4_	RNA
2609	CLONES_TRBTLML_4__infusion_TCR-JV_cDNA_13_GTCGTAGA_merged_170000.txt	5133	1	2.75512e-05	TGTGCCACCAGCAGACGCCGGGACAGTTGTTCCACCGTACAATGAGCAGTTCTTC	EEEEEEEEEEEEEEEEEEEEEEEEEEEEEEEEEEEEEEEEEEEEEEEEEEEEEEE	TRBV15*00(464)	TRBD1*00(45)	TRBJ2-1*00(230)		552|567|589|0|15||75.0	10|19|36|17|26||45.0	24|42|70|37|55||90.0												TGTGCCACCAGCAGACGCCGGGACAGTTGTTCCACCGTACAATGAGCAGTTCTTC	36								CATSRRRDS_VPPYNEQFF		:::::::::0:-2:15:17:2:-5:26:37:-4:55:::	TLML_4_	RNA
2610	CLONES_TRBTLML_4__infusion_TCR-JV_cDNA_13_GTCGTAGA_merged_170000.txt	5134	1	2.75512e-05	TGTGCCAGGTCTGAGGGGGACAGTCCGTTTTCGGCCGAATCAGCCCCAGCATTTT	EEEEEAEEEEEEEEEEEEAEEEEEEEEEEEEEEEEEEEEEEEEEEEEEEEEEEEE	TRBV7-3*00(535)	TRBD1*00(35)	TRBJ1-5*00(170)		540|548|577|0|8||40.0	12|19|36|16|23||35.0	24|42|70|37|55||90.0												TGTGCCAGGTCTGAGGGGGACAGTCCGTTTTCGGCCGAATCAGCCCCAGCATTTT	32								CARSEGDSP_FRPNQPQHF		:::::::::0:-9:8:16:0:-5:23:37:-4:55:::	TLML_4_	RNA
2611	CLONES_TRBTLML_4__infusion_TCR-JV_cDNA_13_GTCGTAGA_merged_170000.txt	5136	1	2.75512e-05	TGCAGTGTAGAGACTAGCGGGCCAATCCGACATCAACACCGGGGAGCTGTTTTTT	<EEEEAEEEE<E7EE7EEEEAEAEEEEEEE7EAEEEEE7EEAEEEEEEAAEEEAE	TRBV20-1*00(269)	TRBD2*00(40)	TRBJ2-2*00(245)		759|773|793|0|13|DC766|44.0	20|28|48|13|21||40.0	22|43|71|34|55||105.0												TGCAGTGTAGAGACTAGCGGGCCAATCCGACATCAACACCGGGGAGCTGTTTTTT	22								CSVETSGPI_DINTGELFF		:::::::::0:0:13:13:-4:-4:21:34:-2:55:::	TLML_4_	RNA
2612	CLONES_TRBTLML_4__infusion_TCR-JV_cDNA_13_GTCGTAGA_merged_170000.txt	5153	1	2.75512e-05	TGTGCCTGGAGTGTACTACGAGGGGGTACGTCTGCCCTGAGGGAGCAGTACTTC	EEEEEEEEEEEEEEEEEEEEEEEEEEEEEEEEEEEEEEEEEEEEEEEEEEEEEE	TRBV30*00(230)	TRBD1*00(30)	TRBJ2-7*00(200)		787|803|821|0|16||80.0	17|23|36|20|26||30.0	27|39|67|42|54||60.0												TGTGCCTGGAGTGTACTACGAGGGGGTACGTCTGCCCTGAGGGAGCAGTACTTC	36								CAWSVLRGGTSALREQYF		:::::::::0:2:16:20:-5:-1:26:42:-7:54:::	TLML_4_	RNA
2613	CLONES_TRBTLML_4__infusion_TCR-JV_cDNA_13_GTCGTAGA_merged_170000.txt	5154	1	2.75512e-05	TGTGCCTGGAGCTCAGACAGGGGGAAGGGGACAAGGAATCAGCCCCAGCATTTT	EAEEEEEEEEEEEEEEAEAEEEEEEAEEEEEEEEEEEEEEEEEEEEEEEEEEEE	TRBV30*00(479)	TRBD1*00(45)	TRBJ1-5*00(230)		787|798|821|0|11||55.0	14|23|36|15|24||45.0	24|42|70|36|54||90.0												TGTGCCTGGAGCTCAGACAGGGGGAAGGGGACAAGGAATCAGCCCCAGCATTTT	32								CAWSSDRGKGTRNQPQHF		:::::::::0:-3:11:15:-2:-1:24:36:-4:54:::	TLML_4_	RNA
2614	CLONES_TRBTLML_4__infusion_TCR-JV_cDNA_13_GTCGTAGA_merged_170000.txt	5156	1	2.75512e-05	TGTGCCATCAGTGAGACCTATCTAGCGGGGGGGATTAGATATGAGCAGTTCTTC	EEEEEEEEEEEEEEEEEEEEEEEEEEEEEEEEEEEEEEEEEEEEEEEEEEAAAA	TRBV10-3*00(795)	TRBD2*00(44)	TRBJ2-1*00(75)		533|548|570|0|15||75.0	20|32|48|21|33|SA28G|44.0	28|42|70|40|54||70.0												TGTGCCATCAGTGAGACCTATCTAGCGGGGGGGATTAGATATGAGCAGTTCTTC	32								CAISETYLAGGIRYEQFF		:::::::::0:-2:15:21:-4:0:33:40:-8:54:::	TLML_4_	RNA
2615	CLONES_TRBTLML_4__infusion_TCR-JV_cDNA_13_GTCGTAGA_merged_170000.txt	5157	1	2.75512e-05	TGTGCCACCACCTGGGCGGGGGCCTACGAAAATAGCAATCAGCCCCAGCATTTT	EEEEEEEEEAEEEAEEEEEEEEEEEEEEEAEEEAEEEEEEEEEEEEEEEEEEEE	TRBV6-1*00(445)	TRBD1*00(30)	TRBJ1-5*00(190)		516|523|553|0|7||35.0	18|24|36|17|23||30.0	19|42|70|31|54||115.0												TGTGCCACCACCTGGGCGGGGGCCTACGAAAATAGCAATCAGCCCCAGCATTTT	32								CATTWAGAYENSNQPQHF		:::::::::0:-10:7:17:-6:0:23:31:1:54:::	TLML_4_	RNA
2616	CLONES_TRBTLML_4__infusion_TCR-JV_cDNA_13_GTCGTAGA_merged_170000.txt	5158	1	2.75512e-05	TGTGCCACCAGCGGAAGGACAGGGGCTTCTACTGTCACCGGGGAGCTGTTTTTT	EEEEEEEEEEEEEEEEEEEEEEEEEEEAEEEEEEEEEEAEEEEEEEEEEEEEEE	TRBV15*00(454)	TRBD1*00(45)	TRBJ2-2*00(235)		552|564|589|0|12||60.0	13|22|36|16|25||45.0	24|43|71|35|54||95.0												TGTGCCACCAGCGGAAGGACAGGGGCTTCTACTGTCACCGGGGAGCTGTTTTTT	32								CATSGRTGASTVTGELFF		:::::::::0:-5:12:16:-1:-2:25:35:-4:54:::	TLML_4_	RNA
2617	CLONES_TRBTLML_4__infusion_TCR-JV_cDNA_13_GTCGTAGA_merged_170000.txt	5159	1	2.75512e-05	TGTGCCAGTTCCCCCGGTTTTGGAACGGGGGGGCTCTACAATGAGCAGTTCTTC	EEEEEEEEEEEEEEEEEAEEEEEEEEAEAEA<EEEEEEEEEEEEEEEEEEEEEE	TRBV6-5*00(655)	TRBD1*00(30),TRBD2*00(29)	TRBJ2-1*00(235)		519|527|556|0|8||40.0	18|24|36|28|34||30.0;24|33|48|25|34|SA28G|29.0	23|42|70|35|54||95.0												TGTGCCAGTTCCCCCGGTTTTGGAACGGGGGGGCTCTACAATGAGCAGTTCTTC	27								CASSPGFGTGGLYNEQFF		:::::::::0:-9:8:28:-6:0:34:35:-3:54:::	TLML_4_	RNA
2618	CLONES_TRBTLML_4__infusion_TCR-JV_cDNA_13_GTCGTAGA_merged_170000.txt	5160	1	2.75512e-05	TGTGCCAGTAGTGGACAACTAGCGGGGGGGCCCTTTTACAATGAGCAGTTCTTC	EEEEEEEEAEEEEEEEEEEEEEEEEEEEEEEEEEEEEEEEEEEEEEEEEEEEEE	TRBV19*00(490)	TRBD2*00(69)	TRBJ2-1*00(230)		559|571|596|0|12||60.0	19|36|48|17|34|SA28G|69.0	24|42|70|36|54||90.0												TGTGCCAGTAGTGGACAACTAGCGGGGGGGCCCTTTTACAATGAGCAGTTCTTC	32								CASSGQLAGGPFYNEQFF		:::::::::0:-5:12:17:-3:4:34:36:-4:54:::	TLML_4_	RNA
2619	CLONES_TRBTLML_4__infusion_TCR-JV_cDNA_13_GTCGTAGA_merged_170000.txt	5161	1	2.75512e-05	TGTGCCAGTAGTATTCGCGAGACAACCCGAGGCTACCTCTACGAGCAGTACTTC	EEEEEEEEEEEEEEEEEEEEEEEEEEEEEEEEEEEEEEEEEEEEEEEEEEEEEE	TRBV19*00(305)		TRBJ2-7*00(220)		559|573|596|0|14||70.0		23|39|67|38|54||80.0												TGTGCCAGTAGTATTCGCGAGACAACCCGAGGCTACCTCTACGAGCAGTACTTC	36								CASSIRETTRGYLYEQYF		:::::::::0:-3:14:::::38:-3:54:::	TLML_4_	RNA
2620	CLONES_TRBTLML_4__infusion_TCR-JV_cDNA_13_GTCGTAGA_merged_170000.txt	5162	1	2.75512e-05	TGTGCCAGTAGTATAGACTCGATCGGGGCGCCGATCACAGATACGCAGTATTTT	EEAEAEEEAEEEEEEEEEEEEEEEEAEEEAEEEEEEEEEEEEEEEEEEEEEEEE	TRBV19*00(835)	TRBD1*00(40)	TRBJ2-3*00(235)		559|576|596|0|17||85.0	19|27|36|24|32||40.0	22|41|69|35|54||95.0												TGTGCCAGTAGTATAGACTCGATCGGGGCGCCGATCACAGATACGCAGTATTTT	32								CASSIDSIGAPITDTQYF		:::::::::0:0:17:24:-7:3:32:35:-2:54:::	TLML_4_	RNA
2621	CLONES_TRBTLML_4__infusion_TCR-JV_cDNA_13_GTCGTAGA_merged_170000.txt	5163	1	2.75512e-05	TGTGCCAGCTCGCAAAACAGGGGAAATATTGGTCTGAACACTGAAGCTTTCTTT	EEEEEEEEEEEEEEEEEEEEEEEEEEEEEAAEEEEEEEEE<EEEEEEEEEEEEE	TRBV18*00(275)	TRBD1*00(35)	TRBJ1-1*00(240)		702|713|739|0|11||55.0	15|22|36|16|23||35.0	20|40|68|34|54||100.0												TGTGCCAGCTCGCAAAACAGGGGAAATATTGGTCTGAACACTGAAGCTTTCTTT	27								CASSQNRGNIGLNTEAFF		:::::::::0:-6:11:16:-3:-2:23:34:0:54:::	TLML_4_	RNA
2622	CLONES_TRBTLML_4__infusion_TCR-JV_cDNA_13_GTCGTAGA_merged_170000.txt	5164	1	2.75512e-05	TGTGCCAGCTCATCAGGGAGGCGACTAGCGGGGGAGCAAGAGACCCAGTACTTC	EEEEEEEEEEEEEEEEEEEEEEEEEEEEEEEEEEEEEEEEEEEAEEEEEEEEEE	TRBV18*00(150)	TRBD2*00(50)	TRBJ2-5*00(230)		702|714|739|0|12||60.0	18|28|48|22|32||50.0	22|40|68|36|54||90.0												TGTGCCAGCTCATCAGGGAGGCGACTAGCGGGGGAGCAAGAGACCCAGTACTTC	32								CASSSGRRLAGEQETQYF		:::::::::0:-5:12:22:-2:-4:32:36:-2:54:::	TLML_4_	RNA
2623	CLONES_TRBTLML_4__infusion_TCR-JV_cDNA_13_GTCGTAGA_merged_170000.txt	5165	1	2.75512e-05	TGTGCCAGCTCACCACCTCAGGGGACCCTTGCAACTAATGAAAAACTGTTTTTT	EEEEEEEEEEEEEEAEEEEEEEEEEEEEEAEEEEEEEEEEEEEEEEEEEEEEEE	TRBV18*00(540)	TRBD1*00(30)	TRBJ1-4*00(270)		702|719|739|0|17||85.0	16|22|36|18|24||30.0	17|43|71|28|54||130.0												TGTGCCAGCTCACCACCTCAGGGGACCCTTGCAACTAATGAAAAACTGTTTTTT	32								CASSPPQGTLATNEKLFF		:::::::::0:0:17:18:-4:-2:24:28:3:54:::	TLML_4_	RNA
2624	CLONES_TRBTLML_4__infusion_TCR-JV_cDNA_13_GTCGTAGA_merged_170000.txt	5166	1	2.75512e-05	TGTGCCAGCTCACCACCGAGACACCAGAGCTCTGGGGCCAACGTCCTGACTTTC	EEEEEEEEEEEAEEEEEEEEEEEEEEEEEEEEEEEEEEEEEEEEEEEEEEEEEE	TRBV18*00(150)		TRBJ2-6*00(295)		702|720|739|0|18||90.0		14|45|73|23|54||155.0												TGTGCCAGCTCACCACCGAGACACCAGAGCTCTGGGGCCAACGTCCTGACTTTC	32								CASSPPRHQSSGANVLTF		:::::::::0:1:18:::::23:6:54:::	TLML_4_	RNA
2625	CLONES_TRBTLML_4__infusion_TCR-JV_cDNA_13_GTCGTAGA_merged_170000.txt	5167	1	2.75512e-05	TGTGCCAGCTCACCAGCGGGACTAGCGGGGGTAACCACAGATACGCAGTATTTT	EEEEEEEEEAEEEEEAEEEEEEEEEEEEEEEEEEEEEEEEEEEEEEEEEEEEEE	TRBV18*00(844)	TRBD2*00(50)	TRBJ2-3*00(235)		702|721|739|0|19|SC717G|79.0	18|28|48|19|29||50.0	22|41|69|35|54||95.0												TGTGCCAGCTCACCAGCGGGACTAGCGGGGGTAACCACAGATACGCAGTATTTT	32								CASSPAGLAGVTTDTQYF		:::::::::0:2:19:19:-2:-4:29:35:-2:54:::	TLML_4_	RNA
2626	CLONES_TRBTLML_4__infusion_TCR-JV_cDNA_13_GTCGTAGA_merged_170000.txt	5168	1	2.75512e-05	TGTGCCAGCCTGTCCCCACAGGGGGCGGTGATTGGTAATGAAAAACTGTTTTTT	EEEEEEEEEEEEEEEEEEEEEEEEEEEEEEEEEEEEEEEEEEEEEEEEEEEEEE	TRBV28*00(265)	TRBD1*00(50)	TRBJ1-4*00(235)		564|573|601|0|9||45.0	15|25|36|17|27||50.0	24|43|71|35|54||95.0												TGTGCCAGCCTGTCCCCACAGGGGGCGGTGATTGGTAATGAAAAACTGTTTTTT	36								CASLSPQGAVIGNEKLFF		:::::::::0:-8:9:17:-3:1:27:35:-4:54:::	TLML_4_	RNA
2627	CLONES_TRBTLML_4__infusion_TCR-JV_cDNA_13_GTCGTAGA_merged_170000.txt	5169	1	2.75512e-05	TGTGCCAGCCCCCATCGGCCTAGCGGGGGGCTTAGCACAGATACGCAGTATTTT	EEEEEEEEEEAEEAEEEEEEEEEEEEEEEEEEEEEEEEEEEEEEEEEEEEEEEE	TRBV27*00(115)	TRBD2*00(40)	TRBJ2-3*00(250)		556|565|593|0|9||45.0	20|28|48|19|27||40.0	19|41|69|32|54||110.0												TGTGCCAGCCCCCATCGGCCTAGCGGGGGGCTTAGCACAGATACGCAGTATTTT	32								CASPHRPSGGLSTDTQYF		:::::::::0:-8:9:19:-4:-4:27:32:1:54:::	TLML_4_	RNA
2628	CLONES_TRBTLML_4__infusion_TCR-JV_cDNA_13_GTCGTAGA_merged_170000.txt	5170	1	2.75512e-05	TGTGCCAGCAGTTTTCAGGCTGGAGCGGCCCGGGGCTACAATGAGCAGTTCTTC	EEEEEAEEEEEEAEEEEEEEEEEEEEEEEEEEEEEEEEEEEEEEEEEEEEEEEE	TRBV27*00(520)	TRBD1*00(30),TRBD2*00(30)	TRBJ2-1*00(235)		556|570|593|0|14||70.0	9|15|36|28|34||30.0;13|19|48|28|34||30.0	23|42|70|35|54||95.0												TGTGCCAGCAGTTTTCAGGCTGGAGCGGCCCGGGGCTACAATGAGCAGTTCTTC	32								CASSFQAGAARGYNEQFF		:::::::::0:-3:14:28:3:-9:34:35:-3:54:::	TLML_4_	RNA
2629	CLONES_TRBTLML_4__infusion_TCR-JV_cDNA_13_GTCGTAGA_merged_170000.txt	5171	1	2.75512e-05	TGTGCCAGCAGTTTTCAACCACCTAGCGGGGGGTACACAGATACGCAGTATTTT	EEEEEEEEEEEEEEEEEEEEEEEEEEEEEEEEEEEEEEEEEEEEEEEEEEEEEE	TRBV28*00(290)	TRBD2*00(40)	TRBJ2-3*00(235)		564|578|601|0|14||70.0	20|28|48|22|30||40.0	22|41|69|35|54||95.0												TGTGCCAGCAGTTTTCAACCACCTAGCGGGGGGTACACAGATACGCAGTATTTT	36								CASSFQPPSGGYTDTQYF		:::::::::0:-3:14:22:-4:-4:30:35:-2:54:::	TLML_4_	RNA
2630	CLONES_TRBTLML_4__infusion_TCR-JV_cDNA_13_GTCGTAGA_merged_170000.txt	5172	1	2.75512e-05	TGTGCCAGCAGTTTACCGGAGGGGACTAGCTCCAACACCGGGGAGCTGTTTTTT	EEAEEEEEEEEEEEEEEEEEEEEEEEEEEEEAEEEEEEEEEEEEEEEEEEEEEE	TRBV28*00(885)	TRBD2*00(45)	TRBJ2-2*00(150)		564|579|601|0|15||75.0	16|25|48|21|30||45.0	22|43|71|33|54||105.0												TGTGCCAGCAGTTTACCGGAGGGGACTAGCTCCAACACCGGGGAGCTGTTTTTT	32								CASSLPEGTSSNTGELFF		:::::::::0:-2:15:21:0:-7:30:33:-2:54:::	TLML_4_	RNA
2631	CLONES_TRBTLML_4__infusion_TCR-JV_cDNA_13_GTCGTAGA_merged_170000.txt	5173	1	2.75512e-05	TGTGCCAGCAGTTTAAAGGCCAGGGGGGTTTCGGGCACCGGGGAGCTGTTTTTT	EEEEEEEEEEEEEEEEEEEEEEEEEEEEEEEEEEEEAEEEEEEEEEEEEEEEEE	TRBV27*00(245)	TRBD1*00(35)	TRBJ2-2*00(235)		556|571|593|0|15||75.0	16|23|36|20|27||35.0	24|43|71|35|54||95.0												TGTGCCAGCAGTTTAAAGGCCAGGGGGGTTTCGGGCACCGGGGAGCTGTTTTTT	32								CASSLKARGVSGTGELFF		:::::::::0:-2:15:20:-4:-1:27:35:-4:54:::	TLML_4_	RNA
2632	CLONES_TRBTLML_4__infusion_TCR-JV_cDNA_13_GTCGTAGA_merged_170000.txt	5174	1	2.75512e-05	TGTGCCAGCAGTTCTATTACCGGGACCCGACCCACCTACACTGAAGCTTTCTTT	EEEAEEAEEEEEEEEEEEEEAEEEAEAEEAEEEEEE<EEEEAEE<EEEEEEEEE	TRBV27*00(565)	TRBD1*00(35),TRBD2*00(35)	TRBJ1-1*00(225)		556|569|593|0|13||65.0	10|17|36|19|26||35.0;14|21|48|19|26||35.0	23|40|68|37|54||85.0												TGTGCCAGCAGTTCTATTACCGGGACCCGACCCACCTACACTGAAGCTTTCTTT	27								CASSSITGTRPTYTEAFF		:::::::::0:-4:13:19:2:-7:26:37:-3:54:::	TLML_4_	RNA
2634	CLONES_TRBTLML_4__infusion_TCR-JV_cDNA_13_GTCGTAGA_merged_170000.txt	5176	1	2.75512e-05	TGTGCCAGCAGTTATGGGGGATTCCGGACCTCTGGGGCCAACGTCCTGACTTTC	EEEEEEEEEEEEEEEEEEEEEEEEEEEEEEEEEEEEEEEEEEEEEEEEEEEEEE	TRBV6-2*00(240),TRBV6-3*00(240),TRBV6-5*00(224),TRBV6-1*00(214)	TRBD1*00(25)	TRBJ2-6*00(265)		516|530|553|0|14||70.0;516|530|553|0|14||70.0;519|533|556|0|14||70.0;516|528|553|0|12||60.0	18|23|36|15|20||25.0	20|45|73|29|54||125.0												TGTGCCAGCAGTTATGGGGGATTCCGGACCTCTGGGGCCAACGTCCTGACTTTC	36								CASSYGGFRTSGANVLTF		:::::::::0:-3:14:15:-6:-1:20:29:0:54:::	TLML_4_	RNA
2635	CLONES_TRBTLML_4__infusion_TCR-JV_cDNA_13_GTCGTAGA_merged_170000.txt	5177	1	2.75512e-05	TGTGCCAGCAGTTACTCGTTGCAGGGTAGATCAACTAATGAAAAACTGTTTTTT	EEEEEEEEEEEEEEEEEEEEEEEEEEEEEEEEEEEEEEEEEEEEEEEEEEEEEE	TRBV6-5*00(455),TRBV6-6*00(407)	TRBD1*00(25)	TRBJ1-4*00(255)		519|537|556|0|18||90.0;516|534|553|0|18||90.0	16|21|36|21|26||25.0	20|43|71|31|54||115.0												TGTGCCAGCAGTTACTCGTTGCAGGGTAGATCAACTAATGAAAAACTGTTTTTT	36								CASSYSLQGRSTNEKLFF		:::::::::0:1:18:21:-4:-3:26:31:0:54:::	TLML_4_	RNA
2636	CLONES_TRBTLML_4__infusion_TCR-JV_cDNA_13_GTCGTAGA_merged_170000.txt	5178	1	2.75512e-05	TGTGCCAGCAGTTACTCGGGTCTGGCTGGACAGGGAAGCACTGAAGCTTTCTTT	EEEEEEEEEEEEEEEEEEEEEEEEEEEEEEEEEEEEEEEEEEEEEEEEEEEEEE	TRBV6-5*00(300),TRBV6-8*00(268)	TRBD1*00(40)	TRBJ1-1*00(220)		519|537|556|0|18||90.0;512|530|549|0|18||90.0	13|21|36|27|35||40.0	24|40|68|38|54||80.0												TGTGCCAGCAGTTACTCGGGTCTGGCTGGACAGGGAAGCACTGAAGCTTTCTTT	36								CASSYSGLAGQGSTEAFF		:::::::::0:1:18:27:-1:-3:35:38:-4:54:::	TLML_4_	RNA
2637	CLONES_TRBTLML_4__infusion_TCR-JV_cDNA_13_GTCGTAGA_merged_170000.txt	5179	1	2.75512e-05	TGTGCCAGCAGTTACTCAGGGTCAGGACTGTATAGCAATCAGCCCCAGCATTTT	EEEEEEEEEEEEEEEEEEEEEEEEEEEEEEEEEEEEEEEEAEEEEEEEEEEEEE	TRBV6-5*00(230),TRBV6-6*00(230),TRBV6-2*00(214),TRBV6-3*00(214),TRBV6-8*00(214)	TRBD2*00(25)	TRBJ1-5*00(260)		519|536|556|0|17||85.0;516|533|553|0|17||85.0;516|533|553|0|17||85.0;516|533|553|0|17||85.0;512|529|549|0|17||85.0	17|22|48|24|29||25.0	18|42|70|30|54||120.0												TGTGCCAGCAGTTACTCAGGGTCAGGACTGTATAGCAATCAGCCCCAGCATTTT	32								CASSYSGSGLYSNQPQHF		:::::::::0:0:17:24:-1:-10:29:30:2:54:::	TLML_4_	RNA
2638	CLONES_TRBTLML_4__infusion_TCR-JV_cDNA_13_GTCGTAGA_merged_170000.txt	5180	1	2.75512e-05	TGTGCCAGCAGTTACCAACAGGGGGCGAGTGGGTTTAGCACTGAAGCTTTCTTT	EEEEEEEEEEEEEEEEEEEEEEEEEEEEEEEEEEEEEEEEEEEEEEEEEEEEEE	TRBV6-5*00(426)	TRBD1*00(50)	TRBJ1-1*00(80)		519|534|556|0|15||75.0	15|25|36|17|27||50.0	24|40|68|38|54||80.0												TGTGCCAGCAGTTACCAACAGGGGGCGAGTGGGTTTAGCACTGAAGCTTTCTTT	36								CASSYQQGASGFSTEAFF		:::::::::0:-2:15:17:-3:1:27:38:-4:54:::	TLML_4_	RNA
2639	CLONES_TRBTLML_4__infusion_TCR-JV_cDNA_13_GTCGTAGA_merged_170000.txt	5181	1	2.75512e-05	TGTGCCAGCAGTTACGGCTCCTTCGGACAAGGGGGCGAAACTGAAGCTTTCTTT	EEAEEEEEEEEEEEEEEEEEEEEEEEEEEEEEEEEEEEEEEEEEEEEEEEEEEE	TRBV6-5*00(555)	TRBD1*00(40)	TRBJ1-1*00(215)		519|534|556|0|15||75.0	17|25|36|29|37||40.0	25|40|68|39|54||75.0												TGTGCCAGCAGTTACGGCTCCTTCGGACAAGGGGGCGAAACTGAAGCTTTCTTT	32								CASSYGSFGQGGETEAFF		:::::::::0:-2:15:29:-5:1:37:39:-5:54:::	TLML_4_	RNA
2640	CLONES_TRBTLML_4__infusion_TCR-JV_cDNA_13_GTCGTAGA_merged_170000.txt	5182	1	2.75512e-05	TGTGCCAGCAGTCCCATCGGGGGAGCGGGGGGGCTGACAGATACGCAGTATTTT	EEEEEEEEEEEEEEEEEEEEEEEEEEEEEEEEEEEEEEEEEEEEEEEEEEEEEE	TRBV28*00(295)	TRBD2*00(39)	TRBJ2-3*00(230)		564|576|601|0|12||60.0	22|33|48|23|34|SA28G|39.0	23|41|69|36|54||90.0												TGTGCCAGCAGTCCCATCGGGGGAGCGGGGGGGCTGACAGATACGCAGTATTTT	36								CASSPIGGAGGLTDTQYF		:::::::::0:-5:12:23:-6:1:34:36:-3:54:::	TLML_4_	RNA
2641	CLONES_TRBTLML_4__infusion_TCR-JV_cDNA_13_GTCGTAGA_merged_170000.txt	5183	1	2.75512e-05	TGTGCCAGCAGTCCCAACTGGGACAGGGGCCAGTCTAACTATGGCTACACCTTC	EAEEEEEEEAEEEEEEEEEEEEEEEEEEEEEEEEEEEEAAEEEEEEEEAEEEEA	TRBV28*00(335)	TRBD1*00(50)	TRBJ1-2*00(240)		564|576|601|0|12||60.0	12|22|36|19|29||50.0	20|40|68|34|54||100.0												TGTGCCAGCAGTCCCAACTGGGACAGGGGCCAGTCTAACTATGGCTACACCTTC	32								CASSPNWDRGQSNYGYTF		:::::::::0:-5:12:19:0:-2:29:34:0:54:::	TLML_4_	RNA
2642	CLONES_TRBTLML_4__infusion_TCR-JV_cDNA_13_GTCGTAGA_merged_170000.txt	5184	1	2.75512e-05	TGTGCCAGCAGTCCGTCCCGGGACAGCCTTGACCCTGGAAACACCATATATTTT	EEEEEEEEEEEEEEEEEEEEEEEEEEEEEEEEEEEEEEEEEEEEEEEEEEEEEE	TRBV27*00(385)	TRBD1*00(60)	TRBJ1-3*00(240)		556|568|593|0|12||60.0	7|19|36|14|26||60.0	22|42|70|34|54||100.0												TGTGCCAGCAGTCCGTCCCGGGACAGCCTTGACCCTGGAAACACCATATATTTT	36								CASSPSRDSLDPGNTIYF		:::::::::0:-5:12:14:5:-5:26:34:-2:54:::	TLML_4_	RNA
2643	CLONES_TRBTLML_4__infusion_TCR-JV_cDNA_13_GTCGTAGA_merged_170000.txt	5185	1	2.75512e-05	TGTGCCAGCAGTGCAAGAGGGGGGTCCGGGAATAGCAATCAGCCCCAGCATTTT	EEEEEEEEEEEEEEEEEEEEEEEEEEEEEEEEEEEEEEEEEEEEEEEEEEEEEE	TRBV27*00(320)	TRBD1*00(30),TRBD2*00(30)	TRBJ1-5*00(255)		556|568|593|0|12||60.0	10|16|36|25|31||30.0;14|20|48|25|31||30.0	19|42|70|31|54||115.0												TGTGCCAGCAGTGCAAGAGGGGGGTCCGGGAATAGCAATCAGCCCCAGCATTTT	36								CASSARGGSGNSNQPQHF		:::::::::0:-5:12:25:2:-8:31:31:1:54:::	TLML_4_	RNA
2644	CLONES_TRBTLML_4__infusion_TCR-JV_cDNA_13_GTCGTAGA_merged_170000.txt	5186	1	2.75512e-05	TGTGCCAGCAGTGAATTTTTATCTGGGGGCCCTTTCGCCGGGGAGCTGTTTTTT	EEEEEEEEEEEAEEEEEEEEEEEEEEEEEEEEEEEEEEEEAEEEEEEEEEEEEE	TRBV6-1*00(485)	TRBD2*00(35),TRBD1*00(30)	TRBJ2-2*00(225)		516|531|553|0|15||75.0	29|36|48|26|33||35.0;18|24|36|24|30||30.0	26|43|71|37|54||85.0												TGTGCCAGCAGTGAATTTTTATCTGGGGGCCCTTTCGCCGGGGAGCTGTTTTTT	32								CASSEFLSGGPFAGELFF		:::::::::0:-2:15:26:-13:4:33:37:-6:54:::	TLML_4_	RNA
2645	CLONES_TRBTLML_4__infusion_TCR-JV_cDNA_13_GTCGTAGA_merged_170000.txt	5187	1	2.75512e-05	TGTGCCAGCAGTGAAGCCTTCGGACAGGGGAACTCCTACAATGAGCAGTTCTTC	EEEEEEEEEEEEEEEEEEEEEEEEEEEEEEEEEEEEEEEEEEEEEEEEEEEEEE	TRBV2*00(298)	TRBD1*00(35)	TRBJ2-1*00(254)		518|535|555|0|17||85.0	13|20|36|21|28||35.0	16|42|70|28|54|SG19A|114.0												TGTGCCAGCAGTGAAGCCTTCGGACAGGGGAACTCCTACAATGAGCAGTTCTTC	36								CASSEAFGQGNSYNEQFF		:::::::::0:0:17:21:-1:-4:28:28:4:54:::	TLML_4_	RNA
2646	CLONES_TRBTLML_4__infusion_TCR-JV_cDNA_13_GTCGTAGA_merged_170000.txt	5188	1	2.75512e-05	TGTGCCAGCAGTGAAACCCCCGGGACAGGGTTCAGTATGGGCGAGCAGTACTTC	EEEEEEEEEEEEEEEEEEEEEEEEEEEEEEEEEEEEEEEEEEEEEEEEEEAAAA	TRBV6-1*00(750)	TRBD1*00(60)	TRBJ2-7*00(70)		516|531|553|0|15||75.0	9|21|36|18|30||60.0	26|39|67|41|54||65.0												TGTGCCAGCAGTGAAACCCCCGGGACAGGGTTCAGTATGGGCGAGCAGTACTTC	32								CASSETPGTGFSMGEQYF		:::::::::0:-2:15:18:3:-3:30:41:-6:54:::	TLML_4_	RNA
2647	CLONES_TRBTLML_4__infusion_TCR-JV_cDNA_13_GTCGTAGA_merged_170000.txt	5189	1	2.75512e-05	TGTGCCAGCAGCTTGGGACAGTGGGCCCGCGGGGGATACGGGGCGCAGTATTTT	EEEEEEEEEEEEEEEEEEEEE<EEEEEEEEEEEEEEEEEEEEEEEEEEEEEEEE	TRBV7-2*00(500)	TRBD1*00(44)	TRBJ2-3*00(195)		580|594|617|0|14||70.0	12|24|36|14|26|SG19T|44.0	30|41|69|43|54||55.0												TGTGCCAGCAGCTTGGGACAGTGGGCCCGCGGGGGATACGGGGCGCAGTATTTT	27								CASSLGQWARGGYGAQYF		:::::::::0:-3:14:14:0:0:26:43:-10:54:::	TLML_4_	RNA
2648	CLONES_TRBTLML_4__infusion_TCR-JV_cDNA_13_GTCGTAGA_merged_170000.txt	5190	1	2.75512e-05	TGTGCCAGCAGCTTGGAGGGGACTAGCGGGGTTGACACAGATACGCAGTATTTT	EEEEEEEEEEEEEEEEEEEEEEEEEEEEEEEEEEEEEEEEEEEEEEEEEEEEEE	TRBV5-4*00(395),TRBV5-8*00(379)	TRBD2*00(60)	TRBJ2-3*00(235)		549|565|585|0|16||80.0;551|567|587|0|16||80.0	16|28|48|18|30||60.0	22|41|69|35|54||95.0												TGTGCCAGCAGCTTGGAGGGGACTAGCGGGGTTGACACAGATACGCAGTATTTT	36								CASSLEGTSGVDTDTQYF		:::::::::0:0:16:18:0:-4:30:35:-2:54:::	TLML_4_	RNA
2649	CLONES_TRBTLML_4__infusion_TCR-JV_cDNA_13_GTCGTAGA_merged_170000.txt	5191	1	2.75512e-05	TGTGCCAGCAGCTTGACGTCTAGCGGGGGGGCTGGTACCGGGGAGCTGTTTTTT	EEEEEEEAEAEEEEEEEEEEAEEEEEEEEEEE<EEEEEEEEEEEEEEEEEEEEE	TRBV11-3*00(480),TRBV11-1*00(464),TRBV11-2*00(448)	TRBD2*00(49)	TRBJ2-2*00(165)		521|535|558|0|14||70.0;531|545|568|0|14||70.0;522|536|559|0|14||70.0	20|33|48|19|32|SA28G|49.0	25|43|71|36|54||90.0												TGTGCCAGCAGCTTGACGTCTAGCGGGGGGGCTGGTACCGGGGAGCTGTTTTTT	27								CASSLTSSGGAGTGELFF		:::::::::0:-3:14:19:-4:1:32:36:-5:54:::	TLML_4_	RNA
2650	CLONES_TRBTLML_4__infusion_TCR-JV_cDNA_13_GTCGTAGA_merged_170000.txt	5192	1	2.75512e-05	TGTGCCAGCAGCTTACCCGAGGGGCGGTCCCCTGGGGCCAACGTCCTGACTTTC	EEEEEEEEEEEEEEEEEEEEEEEEEEEEEEEEEEEEEEEEEEEEEEEEEEEEEE	TRBV7-8*00(544)	TRBD1*00(30)	TRBJ2-6*00(255)		567|582|604|0|15||75.0	19|25|36|20|26||30.0	22|45|73|31|54||115.0												TGTGCCAGCAGCTTACCCGAGGGGCGGTCCCCTGGGGCCAACGTCCTGACTTTC	36								CASSLPEGRSPGANVLTF		:::::::::0:-2:15:20:-7:1:26:31:-2:54:::	TLML_4_	RNA
2651	CLONES_TRBTLML_4__infusion_TCR-JV_cDNA_13_GTCGTAGA_merged_170000.txt	5193	1	2.75512e-05	TGTGCCAGCAGCTTACGACCCTCCGTTGCGGGGGGCTACAATGAGCAGTTCTTC	EEEEEEEEEEEEEEEEEEEEEEEEEEEEEEEEEEEEEEEEEEEEEEEEEEEEEE	TRBV7-3*00(240)	TRBD2*00(30)	TRBJ2-1*00(123)		540|555|577|0|15||75.0	0|6|48|18|24||30.0	23|42|70|35|54||95.0												TGTGCCAGCAGCTTACGACCCTCCGTTGCGGGGGGCTACAATGAGCAGTTCTTC	36								CASSLRPSVAGGYNEQFF		:::::::::0:-2:15:18:16:-26:24:35:-3:54:::	TLML_4_	RNA
2652	CLONES_TRBTLML_4__infusion_TCR-JV_cDNA_13_GTCGTAGA_merged_170000.txt	5194	1	2.75512e-05	TGTGCCAGCAGCTTAGGGGGGACTAGCGGGGGTTACACCGGGGAGCTGTTTTTT	AAAAEEEEEEEEEEEEEEEEEEEEEEEEEEEEEEEEEEEEEEEEEEEEEEEEEE	TRBV13*00(90),TRBV11-3*00(85),TRBV7-4*00(85),TRBV7-7*00(85),TRBV7-9*00(85)	TRBD2*00(60)	TRBJ2-2*00(224)		567|584|604|0|17||85.0;521|537|558|0|16||80.0;545|561|582|0|16||80.0;585|601|622|0|16||80.0;556|572|593|0|16||80.0	16|28|48|18|30||60.0	23|43|71|34|54||100.0												TGTGCCAGCAGCTTAGGGGGGACTAGCGGGGGTTACACCGGGGAGCTGTTTTTT	32								CASSLGGTSGGYTGELFF		:::::::::0:0:17:18:0:-4:30:34:-3:54:::	TLML_4_	RNA
2653	CLONES_TRBTLML_4__infusion_TCR-JV_cDNA_13_GTCGTAGA_merged_170000.txt	5195	1	2.75512e-05	TGTGCCAGCAGCTTAAATAGGCCCGGGACAGGGGGGAATCAGCCCCAGCATTTT	EEEEEEEEEEEEEAEEEEEEEEEEEEEEEEEEEEEEEEEEAEEEEEEEEEEEEE	TRBV7-9*00(655)	TRBD1*00(70)	TRBJ1-5*00(230)		556|571|593|0|15||75.0	9|23|36|21|35||70.0	24|42|70|36|54||90.0												TGTGCCAGCAGCTTAAATAGGCCCGGGACAGGGGGGAATCAGCCCCAGCATTTT	32								CASSLNRPGTGGNQPQHF		:::::::::0:-2:15:21:3:-1:35:36:-4:54:::	TLML_4_	RNA
2654	CLONES_TRBTLML_4__infusion_TCR-JV_cDNA_13_GTCGTAGA_merged_170000.txt	5196	1	2.75512e-05	TGTGCCAGCAGCTCCCTCGCCGGGACTAGCGGGGTAGCCGGGGAGCTGTTTTTT	EEEEEEEAEE<EEEAEAEEAE<EE<EEEEAEAAAEEEEEEAEAAEEEAEEEEEE	TRBV7-9*00(345)	TRBD2*00(70)	TRBJ2-2*00(225)		556|569|593|0|13||65.0	14|28|48|19|33||70.0	26|43|71|37|54||85.0												TGTGCCAGCAGCTCCCTCGCCGGGACTAGCGGGGTAGCCGGGGAGCTGTTTTTT	27								CASSSLAGTSGVAGELFF		:::::::::0:-4:13:19:2:-4:33:37:-6:54:::	TLML_4_	RNA
2655	CLONES_TRBTLML_4__infusion_TCR-JV_cDNA_13_GTCGTAGA_merged_170000.txt	5197	1	2.75512e-05	TGTGCCAGCAGCCTCCGGTCCCGGGACGGGGGAAACACCGGGGAGCTGTTTTTT	EEEEEEEEEEEEEEEEEEEEEEEEEEEEEEEEEEEEEEEEEEEEEEEEEEEEEE	TRBV3-1*00(109),TRBV3-2*00(109)	TRBD1*00(59)	TRBJ2-2*00(245)		543|556|580|0|13||65.0;543|556|580|0|13||65.0	7|22|36|17|32|SA17G|59.0	22|43|71|33|54||105.0												TGTGCCAGCAGCCTCCGGTCCCGGGACGGGGGAAACACCGGGGAGCTGTTTTTT	36								CASSLRSRDGGNTGELFF		:::::::::0:-4:13:17:5:-2:32:33:-2:54:::	TLML_4_	RNA
2656	CLONES_TRBTLML_4__infusion_TCR-JV_cDNA_13_GTCGTAGA_merged_170000.txt	5198	1	2.75512e-05	TGTGCCAGCAGCCTAAACACTAACAGGGGTCTTGCCAAAAACATTCAGTACTTC	EEEEEEEEEEEEEEEEEEEEEEEEEEEEEEEEEEEEEEEEEEEEEEEEEEEEEE	TRBV7-9*00(600)	TRBD1*00(35)	TRBJ2-4*00(245)		556|568|593|0|12||60.0	15|22|36|22|29||35.0	21|42|70|33|54||105.0												TGTGCCAGCAGCCTAAACACTAACAGGGGTCTTGCCAAAAACATTCAGTACTTC	36								CASSLNTNRGLAKNIQYF		:::::::::0:-5:12:22:-3:-2:29:33:-1:54:::	TLML_4_	RNA
2657	CLONES_TRBTLML_4__infusion_TCR-JV_cDNA_13_GTCGTAGA_merged_170000.txt	5199	1	2.75512e-05	TGTGCCAGCAGCCCCCAGGGGACTAGCGGGGGCCGTTCAGATACGCAGTATTTT	EEEEEEEEEEEEEEEEEEEEEEEEEEEEEEEEEEEEEEEEEEEEEEEEEEEEEE	TRBV7-3*00(575)	TRBD2*00(60)	TRBJ2-3*00(225)		540|552|577|0|12||60.0	16|28|48|18|30||60.0	24|41|69|37|54||85.0												TGTGCCAGCAGCCCCCAGGGGACTAGCGGGGGCCGTTCAGATACGCAGTATTTT	36								CASSPQGTSGGRSDTQYF		:::::::::0:-5:12:18:0:-4:30:37:-4:54:::	TLML_4_	RNA
2658	CLONES_TRBTLML_4__infusion_TCR-JV_cDNA_13_GTCGTAGA_merged_170000.txt	5200	1	2.75512e-05	TGTGCCAGCAGCCCAGGGGCTAGCGGGCGCCTCTCCCAAGAGACCCAGTACTTC	EEEEEEEEEEEEEEEEEEEEEEEEEEEEEEEEEEEEEEEEEEEEEEEEEEEAAA	TRBV12-3*00(705),TRBV12-4*00(705)	TRBD2*00(44)	TRBJ2-5*00(105)		530|541|567|0|11||55.0;530|541|567|0|11||55.0	16|28|48|15|27|SA19G|44.0	21|40|68|35|54||95.0												TGTGCCAGCAGCCCAGGGGCTAGCGGGCGCCTCTCCCAAGAGACCCAGTACTTC	32								CASSPGASGRLSQETQYF		:::::::::0:-6:11:15:0:-4:27:35:-1:54:::	TLML_4_	RNA
2659	CLONES_TRBTLML_4__infusion_TCR-JV_cDNA_13_GTCGTAGA_merged_170000.txt	5201	1	2.75512e-05	TGTGCCAGCAGCCATTACGGGACTAGCGGGGGCCGGACAGATACGCAGTATTTT	EEEEEEEEEEEEEEEEEEEEEEEEEEEEEEEEEEEEEEEEEEEEEEEEEEEEEE	TRBV14*00(575)	TRBD2*00(65)	TRBJ2-3*00(230)		516|530|553|0|14||70.0	15|28|48|17|30||65.0	23|41|69|36|54||90.0												TGTGCCAGCAGCCATTACGGGACTAGCGGGGGCCGGACAGATACGCAGTATTTT	36								CASSHYGTSGGRTDTQYF		:::::::::0:-3:14:17:1:-4:30:36:-3:54:::	TLML_4_	RNA
2660	CLONES_TRBTLML_4__infusion_TCR-JV_cDNA_13_GTCGTAGA_merged_170000.txt	5202	1	2.75512e-05	TGTGCCAGCAGCCAACAATGGCGCGACAGGGGGCTCGGCACTGAAGCTTTCTTT	EEEEEEEEEEEEEEEEEEEEEEEEEEEEEEEEEEEEEEEEEEEEEEEEEEEEEE	TRBV14*00(225)	TRBD1*00(50)	TRBJ1-1*00(220)		516|531|553|0|15||75.0	14|24|36|24|34||50.0	24|40|68|38|54||80.0												TGTGCCAGCAGCCAACAATGGCGCGACAGGGGGCTCGGCACTGAAGCTTTCTTT	36								CASSQQWRDRGLGTEAFF		:::::::::0:-2:15:24:-2:0:34:38:-4:54:::	TLML_4_	RNA
2661	CLONES_TRBTLML_4__infusion_TCR-JV_cDNA_13_GTCGTAGA_merged_170000.txt	5203	1	2.75512e-05	TGTGCCAGCAGCCAAGTGGGACTAGCGGGGGTCGACATAGATACGCAGTATTTT	EEEEEE<EEEEEEEEEEEEEEEEEEEEEEAEEEEEEEEEEEEEEEEEEEEEEEE	TRBV4-2*00(300),TRBV4-3*00(284)	TRBD2*00(60)	TRBJ2-3*00(220)		537|553|574|0|16||80.0;537|553|574|0|16|SC539T|64.0	16|28|48|17|29||60.0	25|41|69|38|54||80.0												TGTGCCAGCAGCCAAGTGGGACTAGCGGGGGTCGACATAGATACGCAGTATTTT	27								CASSQVGLAGVDIDTQYF		:::::::::0:-1:16:17:0:-4:29:38:-5:54:::	TLML_4_	RNA
2662	CLONES_TRBTLML_4__infusion_TCR-JV_cDNA_13_GTCGTAGA_merged_170000.txt	5204	1	2.75512e-05	TGTGCCAGCAGCCAAGGTCCCGCCAGGGACGTTTCTAACTATGGCTACACCTTC	EEEEEEEEEEEEEEEEEEEEEEEEEEEEEEEEEEEEEEEEEEEEEEEEEEEEEE	TRBV3-1*00(235),TRBV3-2*00(235)	TRBD1*00(30),TRBD2*00(30)	TRBJ1-2*00(240)		543|559|580|0|16||80.0;543|559|580|0|16||80.0	7|13|36|16|22||30.0;3|9|48|17|23||30.0	20|40|68|34|54||100.0												TGTGCCAGCAGCCAAGGTCCCGCCAGGGACGTTTCTAACTATGGCTACACCTTC	36								CASSQGPARDVSNYGYTF		:::::::::0:-1:16:16:5:-11:22:34:0:54:::	TLML_4_	RNA
2663	CLONES_TRBTLML_4__infusion_TCR-JV_cDNA_13_GTCGTAGA_merged_170000.txt	5205	1	2.75512e-05	TGTGCCAGCAGCCAAGATGTTCGGGGGTCCAGTAGTAATTCACCCCTCCACTTT	EEAAEAEEEEEE<EEA<EEEEEE6EEAEEEEEEE<EEEEEEEEAEAEEEEEEEE	TRBV4-2*00(370),TRBV4-3*00(354)	TRBD1*00(25)	TRBJ1-6*00(235)		537|555|574|0|18||90.0;537|555|574|0|18|SC539T|74.0	18|23|36|22|27||25.0	26|45|73|35|54||95.0												TGTGCCAGCAGCCAAGATGTTCGGGGGTCCAGTAGTAATTCACCCCTCCACTTT	21								CASSQDVRGSSSNSPLHF		:::::::::0:1:18:22:-6:-1:27:35:-6:54:::	TLML_4_	RNA
2664	CLONES_TRBTLML_4__infusion_TCR-JV_cDNA_13_GTCGTAGA_merged_170000.txt	5206	1	2.75512e-05	TGTGCCAGCAGCCAAGAATAAATAGGACTTCTTGTCTGGGAGACCCAGTACTTC	EEEEEEEEEEEAEAEEEAEEAEEEAEEEEEEEEEEEEEEEEEAEAEEEEEEEEE	TRBV3-1*00(315),TRBV3-2*00(315)	TRBD2*00(25)	TRBJ2-5*00(215)		543|560|580|0|17||85.0;543|560|580|0|17||85.0	17|22|48|24|29||25.0	25|40|68|39|54||75.0												TGTGCCAGCAGCCAAGAATAAATAGGACTTCTTGTCTGGGAGACCCAGTACTTC	32								CASSQE*IGLLVWETQYF		:::::::::0:0:17:24:-1:-10:29:39:-5:54:::	TLML_4_	RNA
2665	CLONES_TRBTLML_4__infusion_TCR-JV_cDNA_13_GTCGTAGA_merged_170000.txt	5207	1	2.75512e-05	TGTGCCAGCAGCCAAAGTCGGACAGTCTCAATTTCTTACAATGAGCAGTTCTTC	EEEEEEEEEEEEEEEEEEEEEEEEEEEEEEEEEEEEEEEEEEEEEEEEEEEEEE	TRBV11-2*00(130),TRBV11-3*00(130),TRBV7-2*00(130),TRBV4-2*00(129),TRBV7-9*00(114)	TRBD1*00(30)	TRBJ2-1*00(230)		522|534|559|0|12||60.0;521|533|558|0|12||60.0;580|592|617|0|12||60.0;537|552|574|0|15||75.0;556|568|593|0|12||60.0	13|19|36|19|25||30.0	24|42|70|36|54||90.0												TGTGCCAGCAGCCAAAGTCGGACAGTCTCAATTTCTTACAATGAGCAGTTCTTC	36								CASSQSRTVSISYNEQFF		:::::::::0:-5:12:19:-1:-5:25:36:-4:54:::	TLML_4_	RNA
2666	CLONES_TRBTLML_4__infusion_TCR-JV_cDNA_13_GTCGTAGA_merged_170000.txt	5208	1	2.75512e-05	TGTGCCAGCAGCCAAAGCTCCCTTAGCGGGGGAGACACAGATACGCAGTATTTT	EEAEEEEAEEEAEEEEEEEEEEEEEEEEEEEEEEEEEEEEEEEEEEEEEEEEEE	TRBV3-1*00(1045)	TRBD2*00(35)	TRBJ2-3*00(235)		543|558|580|0|15||75.0	21|28|48|23|30||35.0	22|41|69|35|54||95.0												TGTGCCAGCAGCCAAAGCTCCCTTAGCGGGGGAGACACAGATACGCAGTATTTT	32								CASSQSSLSGGDTDTQYF		:::::::::0:-2:15:23:-5:-4:30:35:-2:54:::	TLML_4_	RNA
2667	CLONES_TRBTLML_4__infusion_TCR-JV_cDNA_13_GTCGTAGA_merged_170000.txt	5209	1	2.75512e-05	TGTGCCAGCAGCCAAAACCCCGGGACAGGGGGCGGTGGCTATGGCTACACCTTC	EEEEEEEEEEEEEEEEEEA<EAEEEEEEEEAEAEE<AEEEEEAEEEEEEEEEEE	TRBV4-2*00(549),TRBV4-3*00(533)	TRBD1*00(80)	TRBJ1-2*00(220)		537|552|574|0|15||75.0;537|552|574|0|15|SC539T|59.0	9|25|36|18|34||80.0	24|40|68|38|54||80.0												TGTGCCAGCAGCCAAAACCCCGGGACAGGGGGCGGTGGCTATGGCTACACCTTC	27								CASSQNPGTGGGGYGYTF		:::::::::0:-2:15:18:3:1:34:38:-4:54:::	TLML_4_	RNA
2668	CLONES_TRBTLML_4__infusion_TCR-JV_cDNA_13_GTCGTAGA_merged_170000.txt	5210	1	2.75512e-05	TGTGCCAGCAGCGTCGGGACTAGCGGGTTTCCCTGGGACTACGAGCAGTACTTC	EEEEEEEEEEEEEEEEEEEEEEEEEEEEEEEEEAEAEEEEEEEEEAEEEEEEEE	TRBV9*00(600)	TRBD2*00(65)	TRBJ2-7*00(220)		559|573|595|0|14||70.0	15|28|48|14|27||65.0	23|39|67|38|54||80.0												TGTGCCAGCAGCGTCGGGACTAGCGGGTTTCCCTGGGACTACGAGCAGTACTTC	32								CASSVGTSGFPWDYEQYF		:::::::::0:-2:14:14:1:-4:27:38:-3:54:::	TLML_4_	RNA
2669	CLONES_TRBTLML_4__infusion_TCR-JV_cDNA_13_GTCGTAGA_merged_170000.txt	5211	1	2.75512e-05	TGTGCCAGCAGCGTAGTCGGTAGCGGGGGGTTTGTCCCAGATACGCAGTATTTT	EEAAAEEEEEEEAEEEEEEEEEEEEEEEEA7EEEEEEEEEEEEEEEEEAEEE7E	TRBV9*00(160)	TRBD2*00(35)	TRBJ2-3*00(225)		559|575|595|0|16||80.0	21|28|48|20|27||35.0	24|41|69|37|54||85.0												TGTGCCAGCAGCGTAGTCGGTAGCGGGGGGTTTGTCCCAGATACGCAGTATTTT	22								CASSVVGSGGFVPDTQYF		:::::::::0:0:16:20:-5:-4:27:37:-4:54:::	TLML_4_	RNA
2670	CLONES_TRBTLML_4__infusion_TCR-JV_cDNA_13_GTCGTAGA_merged_170000.txt	5212	1	2.75512e-05	TGTGCCAGCAGCGTAGCTGGTACTAGCGGGGGCTCCTACAATGAGCAGTTCTTC	EEEEEEEEEEEEEEEEEEEEAEEEEEEEEEEEEEEEEEEEEEEEEEEEEEEEEE	TRBV9*00(334)	TRBD2*00(45)	TRBJ2-1*00(255)		559|577|595|0|18||90.0	19|28|48|21|30||45.0	19|42|70|31|54||115.0												TGTGCCAGCAGCGTAGCTGGTACTAGCGGGGGCTCCTACAATGAGCAGTTCTTC	32								CASSVAGTSGGSYNEQFF		:::::::::0:2:18:21:-3:-4:30:31:1:54:::	TLML_4_	RNA
2671	CLONES_TRBTLML_4__infusion_TCR-JV_cDNA_13_GTCGTAGA_merged_170000.txt	5213	1	2.75512e-05	TGTGCCAGCAGGGAGGCGAGTTTGGGGGTCCACTCTGGAAACACCATATATTTT	EEAEEEEEEEEEEEEEEEEEEEEEEEEEEEEEEEEEEEEEEEEEEEEEEEEEEE	TRBV11-2*00(242)	TRBD1*00(25),TRBD2*00(25)	TRBJ1-3*00(250)		522|533|559|0|11||55.0	18|23|36|23|28||25.0;26|31|48|11|16||25.0	20|42|70|32|54||110.0												TGTGCCAGCAGGGAGGCGAGTTTGGGGGTCCACTCTGGAAACACCATATATTTT	32								CASREASLGVHSGNTIYF		:::::::::0:-6:11:23:-6:-1:28:32:0:54:::	TLML_4_	RNA
2672	CLONES_TRBTLML_4__infusion_TCR-JV_cDNA_13_GTCGTAGA_merged_170000.txt	5214	1	2.75512e-05	TGTGCCAGCAGGAATGGACAGGGGTCCCCCCCGTTCAACTATGGCTACACCTTC	EEEEEEEEEEEEEEEEEEEEEEEEEEEEEEEEEEEEEEEEEEEEEEEEEEEEEE	TRBV7-2*00(290),TRBV7-8*00(258)	TRBD1*00(53)	TRBJ1-2*00(230)		580|591|617|0|11||55.0;567|578|604|0|11||55.0	13|30|36|15|32|SG22TSG24C|53.0	22|40|68|36|54||90.0												TGTGCCAGCAGGAATGGACAGGGGTCCCCCCCGTTCAACTATGGCTACACCTTC	36								CASRNGQGSPPFNYGYTF		:::::::::0:-6:11:15:-1:6:32:36:-2:54:::	TLML_4_	RNA
2673	CLONES_TRBTLML_4__infusion_TCR-JV_cDNA_13_GTCGTAGA_merged_170000.txt	5215	1	2.75512e-05	TGTGCCAGCAGATACCCGAGGGGGCGGGGAAGGAACACCGGGGAGCTGTTTTTT	EEEEEEEEEEEEEEEEEEEEEEEEEEEEEEEEEEEEEEEEEEEEEE<EEEEEEE	TRBV6-5*00(513)	TRBD1*00(30)	TRBJ2-2*00(175)		519|539|556|0|20|ST530AST534C|68.0	19|25|36|20|26||30.0	21|43|71|32|54||110.0												TGTGCCAGCAGATACCCGAGGGGGCGGGGAAGGAACACCGGGGAGCTGTTTTTT	27								CASRYPRGRGRNTGELFF		:::::::::0:3:20:20:-7:1:26:32:-1:54:::	TLML_4_	RNA
2674	CLONES_TRBTLML_4__infusion_TCR-JV_cDNA_13_GTCGTAGA_merged_170000.txt	5233	1	2.75512e-05	TGTGCAAGTCGCAGACGACGGGTAGCCGCAACTTACACAGATACGCAGTATTTT	EEEEEEEEEEEEEEEEEEEEEEEEEEEEEEEEEEEEEEEEEEEEEEEEEEEEEE	TRBV12-2*00(499)		TRBJ2-3*00(140)		526|538|563|0|12||60.0		22|41|69|35|54||95.0												TGTGCAAGTCGCAGACGACGGGTAGCCGCAACTTACACAGATACGCAGTATTTT	36								CASRRRRVAATYTDTQYF		:::::::::0:-5:12:::::35:-2:54:::	TLML_4_	RNA
2675	CLONES_TRBTLML_4__infusion_TCR-JV_cDNA_13_GTCGTAGA_merged_170000.txt	5234	1	2.75512e-05	TGCGCCAGCACCCAAGACCCTGGGACAGCCCGAGGCACCGGGGAGCTGTTTTTT	EEEEEEAEEEEEEEEE<EEEEEEEEEEEEEEEEEEEAEEEEEEEEEEEEEEEEE	TRBV4-1*00(329)	TRBD1*00(35)	TRBJ2-2*00(235)		537|554|574|0|17|SG547C|69.0	12|19|36|21|28||35.0	24|43|71|35|54||95.0												TGCGCCAGCACCCAAGACCCTGGGACAGCCCGAGGCACCGGGGAGCTGTTTTTT	27								CASTQDPGTARGTGELFF		:::::::::0:0:17:21:0:-5:28:35:-4:54:::	TLML_4_	RNA
2676	CLONES_TRBTLML_4__infusion_TCR-JV_cDNA_13_GTCGTAGA_merged_170000.txt	5235	1	2.75512e-05	TGCGCCAGCAGCTTGGACGACGCCGACTACCTAGCCAAAAACATTCAGTACTTC	EEAEEEEEEEEEEEAEEEEEEEEEEEEEEEEEEEEEEEEEEEEEEEEEEEEEEE	TRBV5-1*00(525)	TRBD2*00(25)	TRBJ2-4*00(260)		554|570|590|0|16||80.0	18|23|48|24|29||25.0	18|42|70|30|54||120.0												TGCGCCAGCAGCTTGGACGACGCCGACTACCTAGCCAAAAACATTCAGTACTTC	32								CASSLDDADYLAKNIQYF		:::::::::0:0:16:24:-2:-9:29:30:2:54:::	TLML_4_	RNA
2677	CLONES_TRBTLML_4__infusion_TCR-JV_cDNA_13_GTCGTAGA_merged_170000.txt	5236	1	2.75512e-05	TGCGCCAGCAGCTTGGAAGCGTGGAGGGGGCCGGGGGCCTACGAGCAGTACTTC	EEEEEEEEEEEEEEEEEEEEEEEEEEEEEEEEAEEEEEEEEEEEEEEEEEEEEE	TRBV5-1*00(550)	TRBD1*00(35),TRBD2*00(30)	TRBJ2-7*00(225)		554|570|590|0|16||80.0	17|24|36|24|31||35.0;26|32|48|22|28||30.0	22|39|67|37|54||85.0												TGCGCCAGCAGCTTGGAAGCGTGGAGGGGGCCGGGGGCCTACGAGCAGTACTTC	32								CASSLEAWRGPGAYEQYF		:::::::::0:0:16:24:-5:0:31:37:-2:54:::	TLML_4_	RNA
2678	CLONES_TRBTLML_4__infusion_TCR-JV_cDNA_13_GTCGTAGA_merged_170000.txt	5237	1	2.75512e-05	TGCGCCAGCAGCCTAACCAGCACCCGCGGGGCTAAGGACAATGAGCAGTTCTTC	EEEEEEEEEEEEEEEEEEEEEEEEEEEEEEEEEEEEEEEEEEEEEEEEEAEEEE	TRBV4-1*00(490)	TRBD1*00(25),TRBD2*00(25)	TRBJ2-1*00(225)		537|550|574|0|13||65.0	19|24|36|27|32||25.0;4|9|48|22|27||25.0	25|42|70|37|54||85.0												TGCGCCAGCAGCCTAACCAGCACCCGCGGGGCTAAGGACAATGAGCAGTTCTTC	32								CASSLTSTRGAKDNEQFF		:::::::::0:-4:13:27:-7:0:32:37:-5:54:::	TLML_4_	RNA
2679	CLONES_TRBTLML_4__infusion_TCR-JV_cDNA_13_GTCGTAGA_merged_170000.txt	5238	1	2.75512e-05	TGCGCCAGCAGCCGCCGAACTACAGGGGCCTTAAGCAATCAGCCCCAGCATTTT	EEEEEEEEEEEEEEEEEEAEEEEEEEEEEEEEEEEEEEEEEEEEAEEEE<EEEE	TRBV4-1*00(565)	TRBD1*00(35)	TRBJ1-5*00(210)		537|550|574|0|13||65.0	15|22|36|21|28||35.0	21|42|70|33|54||105.0												TGCGCCAGCAGCCGCCGAACTACAGGGGCCTTAAGCAATCAGCCCCAGCATTTT	27								CASSRRTTGALSNQPQHF		:::::::::0:-4:13:21:-3:-2:28:33:-1:54:::	TLML_4_	RNA
2680	CLONES_TRBTLML_4__infusion_TCR-JV_cDNA_13_GTCGTAGA_merged_170000.txt	5239	1	2.75512e-05	TGCGCCAGCAGCCAAGATTTCGTCCGGGGGACTACCGACTATGGCTACACCTTC	EEEEEEEEEEEEEEEEEEEEEEEEEEEEEEEEEEEEEEEEEEEEEEEEEEEEEE	TRBV4-3*00(320),TRBV4-2*00(304),TRBV4-1*00(288)	TRBD2*00(35)	TRBJ1-2*00(225)		537|555|574|0|18||90.0;537|555|574|0|18|ST539C|74.0;537|555|574|0|18||90.0	16|23|48|27|34||35.0	23|40|68|37|54||85.0												TGCGCCAGCAGCCAAGATTTCGTCCGGGGGACTACCGACTATGGCTACACCTTC	36								CASSQDFVRGTTDYGYTF		:::::::::0:1:18:27:0:-9:34:37:-3:54:::	TLML_4_	RNA
2681	CLONES_TRBTLML_4__infusion_TCR-JV_cDNA_13_GTCGTAGA_merged_170000.txt	5240	1	2.75512e-05	TGCGCCAGCAGCCAAGATTCTAGCGGGGGAAAGGGCACAGATACGCAGTATTTT	EEEE6AEEEEEE<EEEEEEEEEEEEEEEEEEEA<AEEEAEEAEEEEEAEEEEEE	TRBV4-3*00(685),TRBV4-2*00(605)	TRBD2*00(40)	TRBJ2-3*00(224)		537|555|574|0|18||90.0;537|555|574|0|18|ST539C|74.0	20|28|48|19|27||40.0	21|41|69|34|54||100.0												TGCGCCAGCAGCCAAGATTCTAGCGGGGGAAAGGGCACAGATACGCAGTATTTT	21								CASSQDSSGGKGTDTQYF		:::::::::0:1:18:19:-4:-4:27:34:-1:54:::	TLML_4_	RNA
2682	CLONES_TRBTLML_4__infusion_TCR-JV_cDNA_13_GTCGTAGA_merged_170000.txt	5241	1	2.75512e-05	TGCGCCAGCAGCCAAGATGGGGTAGCGGGGGCCGAAACCGGGGAGCTGTTTTTT	EEEEEEEEEEEEEEEEEEEEEEEEEEEEEEEEEEEEEEEEEEEEEEEEEEEEEE	TRBV4-3*00(465),TRBV4-2*00(449)	TRBD2*00(35),TRBD1*00(30)	TRBJ2-2*00(230)		537|555|574|0|18||90.0;537|555|574|0|18|ST539C|74.0	21|28|48|22|29||35.0;18|24|36|26|32||30.0	25|43|71|36|54||90.0												TGCGCCAGCAGCCAAGATGGGGTAGCGGGGGCCGAAACCGGGGAGCTGTTTTTT	36								CASSQDGVAGAETGELFF		:::::::::0:1:18:22:-5:-4:29:36:-5:54:::	TLML_4_	RNA
2683	CLONES_TRBTLML_4__infusion_TCR-JV_cDNA_13_GTCGTAGA_merged_170000.txt	5242	1	2.75512e-05	TGCGCCAGCAGCCAAGACGTTCCCAGTTTGGGCCGCACCGGGGAGCTGTTTTTT	EAEEEEEEEEEEEEEEEEE6EEEEEEEEEEEEEEEEEEEEEEAEEEEEEEAAAA	TRBV4-3*00(979)	TRBD2*00(25)	TRBJ2-2*00(100)		537|554|574|0|17||85.0	29|34|48|29|34||25.0	24|43|71|35|54||95.0												TGCGCCAGCAGCCAAGACGTTCCCAGTTTGGGCCGCACCGGGGAGCTGTTTTTT	21								CASSQDVPSLGRTGELFF		:::::::::0:0:17:29:-13:2:34:35:-4:54:::	TLML_4_	RNA
2684	CLONES_TRBTLML_4__infusion_TCR-JV_cDNA_13_GTCGTAGA_merged_170000.txt	5243	1	2.75512e-05	TGCGCCAACAGCCAAGATCGCCGTGGAACAGGGGGTAGCTACGAGCAGTACTTC	EEEEEEEEEEEEEENNNNNNNNNNNNNNNNNNNNNNNNNNNNEEEEEEEEEEEE	TRBV4-3*00(1039)	TRBD1*00(40)	TRBJ2-7*00(220)		537|556|574|0|19|SG544A|79.0	15|23|36|27|35||40.0	23|39|67|38|54||80.0												TGCGCCAACAGCCAAGATCGCCGTGGAACAGGGGGTAGCTACGAGCAGTACTTC	36								CANSQDRRGTGGSYEQYF		:::::::::0:2:19:27:-3:-1:35:38:-3:54:::	TLML_4_	RNA
2685	CLONES_TRBTLML_4__infusion_TCR-JV_cDNA_13_GTCGTAGA_merged_170000.txt	5249	1	2.75512e-05	TGCAGTGCTATCCCCCAGACCGCGAGGGGCCTCTCTGGAAACACCATATATTTT	EEEEEEEEEEEEEEEEEEEEEEEEEEEEEEEEEEEEEEEEEEEEEEEEEEEEEE	TRBV20-1*00(224)	TRBD2*00(29),TRBD1*00(25)	TRBJ1-3*00(250)		759|769|793|0|10||50.0	27|36|48|23|32|SC32G|29.0;1|6|36|11|16||25.0	20|42|70|32|54||110.0												TGCAGTGCTATCCCCCAGACCGCGAGGGGCCTCTCTGGAAACACCATATATTTT	36								CSAIPQTARGLSGNTIYF		:::::::::0:-4:10:23:-11:4:32:32:0:54:::	TLML_4_	RNA
2686	CLONES_TRBTLML_4__infusion_TCR-JV_cDNA_13_GTCGTAGA_merged_170000.txt	5250	1	2.75512e-05	TGCAGTGCTAGGACCGGTGTTGGGCGGGGGGGCGACTCAGATACGCAGTATTTT	EEEEEEEEEEEEAEEEEEEEEEEEEEEEEEEEEEEAEEEEEEEEEEEEEEEEEE	TRBV20-1*00(95)	TRBD1*00(35),TRBD2*00(34)	TRBJ2-3*00(225)		759|770|793|0|11||55.0	18|25|36|27|34||35.0;23|33|48|23|33|SA28G|34.0	24|41|69|37|54||85.0												TGCAGTGCTAGGACCGGTGTTGGGCGGGGGGGCGACTCAGATACGCAGTATTTT	32								CSARTGVGRGGDSDTQYF		:::::::::0:-3:11:27:-6:1:34:37:-4:54:::	TLML_4_	RNA
2687	CLONES_TRBTLML_4__infusion_TCR-JV_cDNA_13_GTCGTAGA_merged_170000.txt	5251	1	2.75512e-05	TGCAGTGCTAGAGTCTCAGACGGTAAAATTTCGAGGGACAATGAGCAGTTCTTC	EEEEEEEEEEEEEEEEEEEEEEEEEEEEEEEEEEEEEEEEEEEEEEEEEEEEEE	TRBV20-1*00(490)	TRBD2*00(25)	TRBJ2-1*00(225)		759|772|793|0|13||65.0	27|32|48|32|37||25.0	25|42|70|37|54||85.0												TGCAGTGCTAGAGTCTCAGACGGTAAAATTTCGAGGGACAATGAGCAGTTCTTC	36								CSARVSDGKISRDNEQFF		:::::::::0:-1:13:32:-11:0:37:37:-5:54:::	TLML_4_	RNA
2688	CLONES_TRBTLML_4__infusion_TCR-JV_cDNA_13_GTCGTAGA_merged_170000.txt	5252	1	2.75512e-05	TGCAGTGCTAGAGATTCTAGCGGGGGGTCGTCATACACAGATACGCAGTATTTT	EEEEEEEEEEEEEEEEEEEEEEEEEEEAEEEEEEEEEEEEEEEEEEEEEEEEEE	TRBV20-1*00(484)	TRBD1*00(25)	TRBJ2-3*00(235)		759|781|793|0|21|DC774|84.0	18|23|36|21|26||25.0	22|41|69|35|54||95.0												TGCAGTGCTAGAGATTCTAGCGGGGGGTCGTCATACACAGATACGCAGTATTTT	32								CSARDSSGGSSYTDTQYF		:::::::::0:8:21:21:-6:-1:26:35:-2:54:::	TLML_4_	RNA
2689	CLONES_TRBTLML_4__infusion_TCR-JV_cDNA_13_GTCGTAGA_merged_170000.txt	5253	1	2.75512e-05	TGCAGTGCTAGAGATCGTGTGGGGACAGGGCGTAAAGACTATGGCTACACCTTC	EEEEAEEEEEEEEEEEEEEEAAEEEEEEEEEEEAEEEEEEAEEEEEEEEEEEEE	TRBV20-1*00(300)	TRBD1*00(45)	TRBJ1-2*00(225)		759|775|793|0|16||80.0	12|21|36|21|30||45.0	23|40|68|37|54||85.0												TGCAGTGCTAGAGATCGTGTGGGGACAGGGCGTAAAGACTATGGCTACACCTTC	32								CSARDRVGTGRKDYGYTF		:::::::::0:2:16:21:0:-3:30:37:-3:54:::	TLML_4_	RNA
2690	CLONES_TRBTLML_4__infusion_TCR-JV_cDNA_13_GTCGTAGA_merged_170000.txt	5254	1	2.75512e-05	TGCAGTGCTAGAAGGGGGTCGGGGGACTCGCCAACGTACAATGAGCAGTTCTTC	EEEEEEEEEEEEEEEEEEEEEEEEEEEEEEEEEEEEEEEEEEEEEEEEEEEEEE	TRBV20-1*00(215)	TRBD1*00(30),TRBD2*00(30)	TRBJ2-1*00(230)		759|771|793|0|12||60.0	17|23|36|12|18||30.0;16|22|48|22|28||30.0	24|42|70|36|54||90.0												TGCAGTGCTAGAAGGGGGTCGGGGGACTCGCCAACGTACAATGAGCAGTTCTTC	36								CSARRGSGDSPTYNEQFF		:::::::::0:-2:12:12:-5:-1:18:36:-4:54:::	TLML_4_	RNA
2691	CLONES_TRBTLML_4__infusion_TCR-JV_cDNA_13_GTCGTAGA_merged_170000.txt	5255	1	2.75512e-05	TGCAGCGTTGAAGAAGTTGGTACGGGACAGGGGACTAACTATGGCTACACCTTC	EEEEEEEEEEEEEEEEEEEEEEEEEEEEEEEEEEEEEEEEEEEEEEEEEEEEEE	TRBV29-1*00(314)	TRBD1*00(55)	TRBJ1-2*00(240)		700|714|734|0|14||70.0	11|22|36|22|33||55.0	20|40|68|34|54||100.0												TGCAGCGTTGAAGAAGTTGGTACGGGACAGGGGACTAACTATGGCTACACCTTC	36								CSVEEVGTGQGTNYGYTF		:::::::::0:0:14:22:1:-2:33:34:0:54:::	TLML_4_	RNA
2692	CLONES_TRBTLML_4__infusion_TCR-JV_cDNA_13_GTCGTAGA_merged_170000.txt	5260	1	2.75512e-05	TGTGCTAGTGGTTTGTCAATCTGGCCCATACCACCCATTATGAGCAGTTCTTC	EEAEEEEEEEEEEEEEEEEEEEEEAEEEEEEEAEEEEEEEEEEAEEEEEEAEE	TRBV12-5*00(392)	TRBD2*00(25)	TRBJ2-1*00(184)		530|545|567|0|15||75.0	30|35|48|22|27||25.0	28|42|70|39|53||70.0												TGTGCTAGTGGTTTGTCAATCTGGCCCATACCACCCATTATGAGCAGTTCTTC	32								CASGLSIWP_TTHYEQFF		:::::::::0:-2:15:22:-14:3:27:39:-8:53:::	TLML_4_	RNA
2693	CLONES_TRBTLML_4__infusion_TCR-JV_cDNA_13_GTCGTAGA_merged_170000.txt	5261	1	2.75512e-05	TGTGCTAGTGGTTTGGTATTTGAGTCCCCAGTGAATGCAATGAGCAGTTCTTC	EEEEEEEEEEEEEEEEEEEEEEEEEEEEEEEEEEEEEEEEEEEEEEEEEAEEE	TRBV12-5*00(162)	TRBD2*00(30)	TRBJ2-1*00(172)		530|548|567|0|18||90.0	10|16|48|22|28||30.0	26|42|70|37|53||80.0												TGTGCTAGTGGTTTGGTATTTGAGTCCCCAGTGAATGCAATGAGCAGTTCTTC	32								CASGLVFES_SECNEQFF		:::::::::0:1:18:22:6:-16:28:37:-6:53:::	TLML_4_	RNA
2694	CLONES_TRBTLML_4__infusion_TCR-JV_cDNA_13_GTCGTAGA_merged_170000.txt	5267	1	2.75512e-05	TGCAGTGCTAGAGCCACTCCCGGGACAGGGGTTCAGGCACTGAAGCTTTCTTT	EEEEEEAEEEEEEEEEEEEEEEEEEEEEEEEEEEEEEEEEEEEEEEEEAEEEE	TRBV20-1*00(540)	TRBD1*00(70)	TRBJ1-1*00(220)		759|772|793|0|13||65.0	8|22|36|17|31||70.0	24|40|68|37|53||80.0												TGCAGTGCTAGAGCCACTCCCGGGACAGGGGTTCAGGCACTGAAGCTTTCTTT	32								CSARATPGT_GSGTEAFF		:::::::::0:-1:13:17:4:-2:31:37:-4:53:::	TLML_4_	RNA
2695	CLONES_TRBTLML_4__infusion_TCR-JV_cDNA_13_GTCGTAGA_merged_170000.txt	5271	1	2.75512e-05	TGTGCTAGCAGCCCCTTATTCGTGTTACTCTGGGGCCAACGTCCTGACTTTC	EEEEEEEEEEEEEEEEEEEEEEEEEEEEEEEEEEEEEEEEEEEEEEEEEEEE	TRBV7-7*00(319),TRBV7-6*00(287)		TRBJ2-6*00(265)		585|597|622|0|12|SC590T|44.0;576|588|613|0|12|SC581T|44.0		20|45|73|27|52||125.0												TGTGCTAGCAGCCCCTTATTCGTGTTACTCTGGGGCCAACGTCCTGACTTTC	36								CASSPLFVL_SGANVLTF		:::::::::0:-5:12:::::27:0:52:::	TLML_4_	RNA
2696	CLONES_TRBTLML_4__infusion_TCR-JV_cDNA_13_GTCGTAGA_merged_170000.txt	5274	1	2.75512e-05	TGTGCCAGCGCTCGGGGTCCGGGACAGGGGATTAATGAAAAACTGTTTTTTT	EEEEEEEEEEEEEEEEEEEEEEEEEEEEEEEEEEEEEEEEEAEEEEEEEEEE	TRBV7-9*00(680)	TRBD1*00(60)	TRBJ1-4*00(149)		556|565|593|0|9||45.0	10|22|36|18|30||60.0	24|43|71|32|52|I43T|74.0												TGTGCCAGCGCTCGGGGTCCGGGACAGGGGATTAATGAAAAACTGTTTTTTT	32								CASARGPGQ_GLMKNCFF		:::::::::0:-8:9:18:2:-2:30:32:-4:52:::	TLML_4_	RNA
2697	CLONES_TRBTLML_4__infusion_TCR-JV_cDNA_13_GTCGTAGA_merged_170000.txt	5275	1	2.75512e-05	TGTGCCAGCAGTTCCTAGAGCTTAGGACAGGGGCACAGATACGCAGTATTTT	EEEEEEEEEEEEEEEEEAEEEEEEEEEEEEAEEEEEEAEAEAAEEEEEEEEE	TRBV28*00(590)	TRBD1*00(40)	TRBJ2-3*00(240)		564|577|601|0|13||65.0	13|21|36|24|32||40.0	21|41|69|32|52||100.0												TGTGCCAGCAGTTCCTAGAGCTTAGGACAGGGGCACAGATACGCAGTATTTT	32								CASSS*SLG_RGTDTQYF		:::::::::0:-4:13:24:-1:-3:32:32:-1:52:::	TLML_4_	RNA
2698	CLONES_TRBTLML_4__infusion_TCR-JV_cDNA_13_GTCGTAGA_merged_170000.txt	5276	1	2.75512e-05	TGTGCCAGCAGCTATAGTCCGAGGACAGGGTTGAGCAGATACGCAGTATTTT	EEEEEEEEEEEEE<EEAEEEEEEEEEEEAEEEEAEEEEEEEEEEEEEEEEAE	TRBV7-3*00(282)	TRBD1*00(40)	TRBJ2-3*00(225)		540|553|577|0|13||65.0	13|21|36|22|30||40.0	24|41|69|35|52||85.0												TGTGCCAGCAGCTATAGTCCGAGGACAGGGTTGAGCAGATACGCAGTATTTT	27								CASSYSPRT_G*ADTQYF		:::::::::0:-4:13:22:-1:-3:30:35:-4:52:::	TLML_4_	RNA
2699	CLONES_TRBTLML_4__infusion_TCR-JV_cDNA_13_GTCGTAGA_merged_170000.txt	5281	1	2.75512e-05	TGCGCCAGCAGTCAATCGACCCCACAGGGCTTACTCCTACGAGCAGTACTTC	EEEEEEEEEEEEEEEEEEEEEEEEE<EEEEEEEEEEEEEEEEEEEE6EEEEE	TRBV23-1*00(1155)	TRBD1*00(30)	TRBJ2-7*00(235)		580|599|617|0|19||95.0	15|21|36|23|29||30.0	20|39|67|33|52||95.0												TGCGCCAGCAGTCAATCGACCCCACAGGGCTTACTCCTACGAGCAGTACTTC	21								CASSQSTPQ_AYSYEQYF		:::::::::0:2:19:23:-3:-3:29:33:0:52:::	TLML_4_	RNA
2700	CLONES_TRBTLML_4__infusion_TCR-JV_cDNA_13_GTCGTAGA_merged_170000.txt	5287	1	2.75512e-05	TGTGTCATCAGTGAGGGAGGATTCCCGGGTAGCACAGATACGCAGTATTTT	EEEEEEEEEEEEEEEAEEEEEEEEEEAEEEEEEEEEEEEEEEEEEEAAAAA	TRBV10-3*00(768)	TRBD1*00(35),TRBD2*00(35)	TRBJ2-3*00(110)		533|548|570|0|15|SC537T|59.0	8|15|36|22|29||35.0;12|19|48|22|29||35.0	19|41|69|29|51||110.0												TGTGTCATCAGTGAGGGAGGATTCCCGGGTAGCACAGATACGCAGTATTTT	32								CVISEGGFPGSTDTQYF		:::::::::0:-2:15:22:4:-9:29:29:1:51:::	TLML_4_	RNA
2701	CLONES_TRBTLML_4__infusion_TCR-JV_cDNA_13_GTCGTAGA_merged_170000.txt	5332	1	2.75512e-05	TGTGCCTGGAGTGCAACAACCCAGGGGGCCATCTACTATGGCTACACCTTC	EEEEEEEEEEEEEEEEEEEEEEEEEEEEEEEEEEEEEEEEEEEEEEEEEEE	TRBV30*00(156)	TRBD1*00(40)	TRBJ1-2*00(225)		787|800|821|0|13||65.0	16|24|36|21|29||40.0	23|40|68|34|51||85.0												TGTGCCTGGAGTGCAACAACCCAGGGGGCCATCTACTATGGCTACACCTTC	36								CAWSATTQGAIYYGYTF		:::::::::0:-1:13:21:-4:0:29:34:-3:51:::	TLML_4_	RNA
2702	CLONES_TRBTLML_4__infusion_TCR-JV_cDNA_13_GTCGTAGA_merged_170000.txt	5333	1	2.75512e-05	TGTGCCTGGAGTAGTGGTGGAATGAGACTGAGGAACACTGAAGCTTTCTTT	EEEEEEEEEEEEEEEEEEEEEEEEEEEEEEEEEEEEEEEEEEEEEEEEEEE	TRBV30*00(260)		TRBJ1-1*00(235)		787|799|821|0|12||60.0		21|40|68|32|51||95.0												TGTGCCTGGAGTAGTGGTGGAATGAGACTGAGGAACACTGAAGCTTTCTTT	36								CAWSSGGMRLRNTEAFF		:::::::::0:-2:12:::::32:-1:51:::	TLML_4_	RNA
2703	CLONES_TRBTLML_4__infusion_TCR-JV_cDNA_13_GTCGTAGA_merged_170000.txt	5337	1	2.75512e-05	TGTGCCATCAGTGATCTACTAGCGGGGGATCTTTGGAATGAGCAGTTCTTC	EEEEEEEEEEEEEEEEEEEEEEEEEEEEEAEEEEEEEEEEEEEEEAAAAA?	TRBV10-3*00(770)	TRBD2*00(45)	TRBJ2-1*00(70)		533|547|570|0|14||70.0	19|28|48|17|26||45.0	27|42|70|36|51||75.0												TGTGCCATCAGTGATCTACTAGCGGGGGATCTTTGGAATGAGCAGTTCTTC	30								CAISDLLAGDLWNEQFF		:::::::::0:-3:14:17:-3:-4:26:36:-7:51:::	TLML_4_	RNA
2704	CLONES_TRBTLML_4__infusion_TCR-JV_cDNA_13_GTCGTAGA_merged_170000.txt	5338	1	2.75512e-05	TGTGCCATCAGTGACCCTAAAGGGGGACAGGCTGGATCACCCCTCCACTTT	EEEEEEEEEEEEEEEEEEEEEEEEAEEEEEE<EEEEEEEEE<EAEEE6EEE	TRBV10-3*00(600)	TRBD1*00(40)	TRBJ1-6*00(215)		533|547|570|0|14||70.0	12|20|36|23|31||40.0	30|45|73|36|51||75.0												TGTGCCATCAGTGACCCTAAAGGGGGACAGGCTGGATCACCCCTCCACTTT	21								CAISDPKGGQAGSPLHF		:::::::::0:-3:14:23:0:-4:31:36:-10:51:::	TLML_4_	RNA
2705	CLONES_TRBTLML_4__infusion_TCR-JV_cDNA_13_GTCGTAGA_merged_170000.txt	5339	1	2.75512e-05	TGTGCCATCAGTGAGTCGACGGCGGGGGTCACCTACAATGAGCAGTTCTTC	EEEEEEEEEEEEEEEEEEEEEEEEEEEEEEEEEEEEEEEEEEEEEEEEEEE	TRBV10-3*00(765)	TRBD1*00(25),TRBD2*00(25)	TRBJ2-1*00(240)		533|553|570|0|20||100.0	18|23|36|23|28||25.0;23|28|48|21|26||25.0	22|42|70|31|51||100.0												TGTGCCATCAGTGAGTCGACGGCGGGGGTCACCTACAATGAGCAGTTCTTC	36								CAISESTAGVTYNEQFF		:::::::::0:3:20:23:-6:-1:28:31:-2:51:::	TLML_4_	RNA
2706	CLONES_TRBTLML_4__infusion_TCR-JV_cDNA_13_GTCGTAGA_merged_170000.txt	5340	1	2.75512e-05	TGTGCCATCAGTGAGTCAGCAGGACAGAGCAATAATTCACCCCTCCACTTT	EEEEEEEEEEEEEEEEEEEEEEEEEEEEEEEEEEEEEEEEEEEEEEEEEEE	TRBV10-3*00(540)	TRBD1*00(30)	TRBJ1-6*00(240)		533|550|570|0|17||85.0	13|19|36|21|27||30.0	25|45|73|31|51||100.0												TGTGCCATCAGTGAGTCAGCAGGACAGAGCAATAATTCACCCCTCCACTTT	36								CAISESAGQSNNSPLHF		:::::::::0:0:17:21:-1:-5:27:31:-5:51:::	TLML_4_	RNA
2707	CLONES_TRBTLML_4__infusion_TCR-JV_cDNA_13_GTCGTAGA_merged_170000.txt	5341	1	2.75512e-05	TGTGCCATCAGTGAGCCCGGGAGGGGACAGAACACCGGGGAGCTGTTTTTT	EEEEEEEEE<EEEEEEEEAEEEEAEEEEEEEEEAEEAE<AAEEEEEEEEEE	TRBV10-3*00(475)	TRBD2*00(40),TRBD1*00(35)	TRBJ2-2*00(250)		533|548|570|0|15||75.0	24|32|48|17|25||40.0;9|16|36|15|22||35.0	21|43|71|29|51||110.0												TGTGCCATCAGTGAGCCCGGGAGGGGACAGAACACCGGGGAGCTGTTTTTT	27								CAISEPGRGQNTGELFF		:::::::::0:-2:15:17:-8:0:25:29:-1:51:::	TLML_4_	RNA
2708	CLONES_TRBTLML_4__infusion_TCR-JV_cDNA_13_GTCGTAGA_merged_170000.txt	5342	1	2.75512e-05	TGTGCCACCTCGAGGGACAATGAAGTGGTTGGGGCCGGGGAGCTGTTTTTT	EEEEEEEAAEEEEEEEEAEEEEEEEEEEEEEEEEEEEEEEEEEEEAEAEEE	TRBV6-6*00(485)	TRBD1*00(30)	TRBJ2-2*00(225)		516|523|553|0|7||35.0	12|18|36|13|19||30.0	26|43|71|34|51||85.0												TGTGCCACCTCGAGGGACAATGAAGTGGTTGGGGCCGGGGAGCTGTTTTTT	32								CATSRDNEVVGAGELFF		:::::::::0:-10:7:13:0:-6:19:34:-6:51:::	TLML_4_	RNA
2709	CLONES_TRBTLML_4__infusion_TCR-JV_cDNA_13_GTCGTAGA_merged_170000.txt	5344	1	2.75512e-05	TGTGCCACCAGTGATTTGCATGGACAGGGGGCTGCAGATACGCAGTATTTT	EEEEEEEEEEEEEEEEEEEEEEEEEEEEEEEEEEEEEEEEEEEEEEEEEEE	TRBV24-1*00(145)	TRBD1*00(55)	TRBJ2-3*00(225)		559|579|597|0|20||100.0	13|24|36|21|32||55.0	24|41|69|34|51||85.0												TGTGCCACCAGTGATTTGCATGGACAGGGGGCTGCAGATACGCAGTATTTT	36								CATSDLHGQGAADTQYF		:::::::::0:2:20:21:-1:0:32:34:-4:51:::	TLML_4_	RNA
2710	CLONES_TRBTLML_4__infusion_TCR-JV_cDNA_13_GTCGTAGA_merged_170000.txt	5345	1	2.75512e-05	TGTGCCACCAGTGATTCCGAACTATCAACAAACAGTCAAGGGGCTTTCTTT	EEEEEEEEEEEEEEEEEEEEEEEEEEEEEEEEEEEEEEEEEEEEEEEEEEE	TRBV24-1*00(150)		TRBJ1-1*00(185)		559|575|597|0|16||80.0		31|40|68|42|51||45.0												TGTGCCACCAGTGATTCCGAACTATCAACAAACAGTCAAGGGGCTTTCTTT	36								CATSDSELSTNSQGAFF		:::::::::0:-2:16:::::42:-11:51:::	TLML_4_	RNA
2711	CLONES_TRBTLML_4__infusion_TCR-JV_cDNA_13_GTCGTAGA_merged_170000.txt	5346	1	2.75512e-05	TGTGCCACCAGTGATCTCCGAGGAGGGACAGGTGACAATGAGCAGTTCTTC	EEEEEAEEAEEEAEAEEEEEEEEAEEEEEEEEAEEEEEEEEAEEEEEEEEE	TRBV24-1*00(735)	TRBD1*00(40)	TRBJ2-1*00(225)		559|574|597|0|15||75.0	12|20|36|24|32||40.0	25|42|70|34|51||85.0												TGTGCCACCAGTGATCTCCGAGGAGGGACAGGTGACAATGAGCAGTTCTTC	32								CATSDLRGGTGDNEQFF		:::::::::0:-3:15:24:0:-4:32:34:-5:51:::	TLML_4_	RNA
2712	CLONES_TRBTLML_4__infusion_TCR-JV_cDNA_13_GTCGTAGA_merged_170000.txt	5347	1	2.75512e-05	TGTGCCACCAGTGACCACGCCCGGGACAGGGGCACAGATACGCAGTATTTT	EEEEEEEEEEEEAAEEEEE<E<EEEEAEEEEEEEEEEEEEEEEEEEEEEEE	TRBV24-1*00(875)	TRBD1*00(60)	TRBJ2-3*00(240)		559|573|597|0|14||70.0	9|21|36|19|31||60.0	21|41|69|31|51||100.0												TGTGCCACCAGTGACCACGCCCGGGACAGGGGCACAGATACGCAGTATTTT	27								CATSDHARDRGTDTQYF		:::::::::0:-4:14:19:3:-3:31:31:-1:51:::	TLML_4_	RNA
2713	CLONES_TRBTLML_4__infusion_TCR-JV_cDNA_13_GTCGTAGA_merged_170000.txt	5348	1	2.75512e-05	TGTGCCACCAGTGACGCTACTAGCGGGGGGTCCTACAATGAGCAGTTCTTC	EEEEEEEEEEEEEEEEEEEEEEEEE<EEEEAEEEEEEEEEEEEEEEEEEEE	TRBV24-1*00(380)	TRBD2*00(45)	TRBJ2-1*00(245)		559|573|597|0|14||70.0	19|28|48|18|27||45.0	21|42|70|30|51||105.0												TGTGCCACCAGTGACGCTACTAGCGGGGGGTCCTACAATGAGCAGTTCTTC	27								CATSDATSGGSYNEQFF		:::::::::0:-4:14:18:-3:-4:27:30:-1:51:::	TLML_4_	RNA
2714	CLONES_TRBTLML_4__infusion_TCR-JV_cDNA_13_GTCGTAGA_merged_170000.txt	5349	1	2.75512e-05	TGTGCCACCAGCACCTCACCCGGACAGATTATCACAGATACGCAGTATTTT	EEEEEEEEEEEEEEEEEEEEEEEEEEEEEEEEEEEEEEEEEEEEEEEEEEE	TRBV15*00(135)	TRBD1*00(30)	TRBJ2-3*00(235)		552|565|589|0|13||65.0	13|19|36|21|27||30.0	22|41|69|32|51||95.0												TGTGCCACCAGCACCTCACCCGGACAGATTATCACAGATACGCAGTATTTT	36								CATSTSPGQIITDTQYF		:::::::::0:-4:13:21:-1:-5:27:32:-2:51:::	TLML_4_	RNA
2715	CLONES_TRBTLML_4__infusion_TCR-JV_cDNA_13_GTCGTAGA_merged_170000.txt	5350	1	2.75512e-05	TGTGCCACCAGCAGATTGAGACTAGCGGGGAGGTCGGATGAGCAGTTCTTC	EEEEEEEEEEEEEEEEEEEEAEEEEEEAEEEEEEEEAEAEEEEEEEAEEEE	TRBV15*00(354)	TRBD2*00(50)	TRBJ2-1*00(210)		552|567|589|0|15||75.0	18|28|48|19|29||50.0	28|42|70|37|51||70.0												TGTGCCACCAGCAGATTGAGACTAGCGGGGAGGTCGGATGAGCAGTTCTTC	32								CATSRLRLAGRSDEQFF		:::::::::0:-2:15:19:-2:-4:29:37:-8:51:::	TLML_4_	RNA
2716	CLONES_TRBTLML_4__infusion_TCR-JV_cDNA_13_GTCGTAGA_merged_170000.txt	5351	1	2.75512e-05	TGTGCCAGTAGTTTGAGGGGATCGAAGGGGACTAATGAAAAACTGTTTTTT	EEEEEEEEEEE<EEEEEEEE6EEEEEEEEEEEEEEEEEEEEEEAEEEEAEE	TRBV19*00(275)	TRBD1*00(25),TRBD2*00(25)	TRBJ1-4*00(245)		559|571|596|0|12||60.0	17|22|36|15|20||25.0;27|32|48|14|19||25.0	22|43|71|30|51||105.0												TGTGCCAGTAGTTTGAGGGGATCGAAGGGGACTAATGAAAAACTGTTTTTT	21								CASSLRGSKGTNEKLFF		:::::::::0:-5:12:15:-5:-2:20:30:-2:51:::	TLML_4_	RNA
2717	CLONES_TRBTLML_4__infusion_TCR-JV_cDNA_13_GTCGTAGA_merged_170000.txt	5352	1	2.75512e-05	TGTGCCAGTAGTCCAAGACTAGCGGGGGTTACCACAGATACGCAGTATTTT	EEEEEEEEEEEEEAEEEEEEEEEEEEEEEEEEEEEEEEEEEEEEEEEEEEE	TRBV19*00(120)	TRBD2*00(50)	TRBJ2-3*00(235)		559|571|596|0|12||60.0	18|28|48|16|26||50.0	22|41|69|32|51||95.0												TGTGCCAGTAGTCCAAGACTAGCGGGGGTTACCACAGATACGCAGTATTTT	32								CASSPRLAGVTTDTQYF		:::::::::0:-5:12:16:-2:-4:26:32:-2:51:::	TLML_4_	RNA
2718	CLONES_TRBTLML_4__infusion_TCR-JV_cDNA_13_GTCGTAGA_merged_170000.txt	5353	1	2.75512e-05	TGTGCCAGTAGTATTACCGGGGGCCTCTCTGGGGCCAACGTCCTGACTTTC	EEEEEEEEEEEEEEEEEEEEEEEEEEEEEEEEEEEEEEEEEEEEEEEEEEE	TRBV19*00(930)	TRBD1*00(30)	TRBJ2-6*00(205)		559|573|596|0|14||70.0	18|24|36|18|24||30.0	20|45|73|26|51||125.0												TGTGCCAGTAGTATTACCGGGGGCCTCTCTGGGGCCAACGTCCTGACTTTC	36								CASSITGGLSGANVLTF		:::::::::0:-3:14:18:-6:0:24:26:0:51:::	TLML_4_	RNA
2719	CLONES_TRBTLML_4__infusion_TCR-JV_cDNA_13_GTCGTAGA_merged_170000.txt	5354	1	2.75512e-05	TGTGCCAGTAGTATATTACCGACGGGGCCTGGGGCCAACGTCCTGACTTTC	EEEEEE6EEEEEEEEEEEEEEEEEEE<EEEAEEEEEAE<EAEEEEEEEEEE	TRBV19*00(330)	TRBD1*00(25)	TRBJ2-6*00(255)		559|574|596|0|15||75.0	19|24|36|23|28||25.0	22|45|73|28|51||115.0												TGTGCCAGTAGTATATTACCGACGGGGCCTGGGGCCAACGTCCTGACTTTC	21								CASSILPTGPGANVLTF		:::::::::0:-2:15:23:-7:0:28:28:-2:51:::	TLML_4_	RNA
2720	CLONES_TRBTLML_4__infusion_TCR-JV_cDNA_13_GTCGTAGA_merged_170000.txt	5355	1	2.75512e-05	TGTGCCAGTAGTATATCGCCCCTAGCGGGGGCGGGGAATGAGCAGTTCTTC	EEEEEEEEEEEEEEEEEEEEEEEEEEEEEEEEEEEEEEEEEEEEEEEEEAE	TRBV19*00(414)	TRBD2*00(40),TRBD1*00(35)	TRBJ2-1*00(215)		559|574|596|0|15||75.0	20|28|48|21|29||40.0;18|25|36|26|33||35.0	27|42|70|36|51||75.0												TGTGCCAGTAGTATATCGCCCCTAGCGGGGGCGGGGAATGAGCAGTTCTTC	32								CASSISPLAGAGNEQFF		:::::::::0:-2:15:21:-4:-4:29:36:-7:51:::	TLML_4_	RNA
2721	CLONES_TRBTLML_4__infusion_TCR-JV_cDNA_13_GTCGTAGA_merged_170000.txt	5356	1	2.75512e-05	TGTGCCAGTAGAGCAGGGGGGACGACTTATAATGTGGAAAAACTGTTTTTT	EEEEEAAEEEEEEAEEEEEEEEEEEEEEEEEEEAEEEEEEEEAEEEEEEEE	TRBV19*00(410)	TRBD1*00(35)	TRBJ1-4*00(215)		559|570|596|0|11||55.0	16|23|36|13|20||35.0	28|43|71|36|51||75.0												TGTGCCAGTAGAGCAGGGGGGACGACTTATAATGTGGAAAAACTGTTTTTT	32								CASRAGGTTYNVEKLFF		:::::::::0:-6:11:13:-4:-1:20:36:-8:51:::	TLML_4_	RNA
2722	CLONES_TRBTLML_4__infusion_TCR-JV_cDNA_13_GTCGTAGA_merged_170000.txt	5357	1	2.75512e-05	TGTGCCAGCTCACTTCTCATAGGGTTGGGGTCGGACACTGAAGCTTTCTTT	EEEEEEEEEEEEEEEEEEEEEEEEEEEA6<AEEAEEEEEEEEEEEEEEEEE	TRBV18*00(680)		TRBJ1-1*00(225)		702|715|739|0|13||65.0		23|40|68|34|51||85.0												TGTGCCAGCTCACTTCTCATAGGGTTGGGGTCGGACACTGAAGCTTTCTTT	21								CASSLLIGLGSDTEAFF		:::::::::0:-4:13:::::34:-3:51:::	TLML_4_	RNA
2723	CLONES_TRBTLML_4__infusion_TCR-JV_cDNA_13_GTCGTAGA_merged_170000.txt	5358	1	2.75512e-05	TGTGCCAGCTCACTGAATCCCGGGGGACTCAGCACAGATACGCAGTATTTT	EEEEEEEEEEAEEEEEEEEEEEEEEEEEEEEEEEEEEEEEEEEEEEEE<EE	TRBV18*00(135)	TRBD1*00(35),TRBD2*00(35)	TRBJ2-3*00(245)		702|715|739|0|13||65.0	8|15|36|17|24||35.0;12|19|48|17|24||35.0	20|41|69|30|51||105.0												TGTGCCAGCTCACTGAATCCCGGGGGACTCAGCACAGATACGCAGTATTTT	27								CASSLNPGGLSTDTQYF		:::::::::0:-4:13:17:4:-9:24:30:0:51:::	TLML_4_	RNA
2724	CLONES_TRBTLML_4__infusion_TCR-JV_cDNA_13_GTCGTAGA_merged_170000.txt	5359	1	2.75512e-05	TGTGCCAGCTCACCACCCCTCGCGGGGAGCTCCTACAATGAGCAGTTCTTC	EEEEEEEEEEEEEEEEEAEEEEEEEAAEEEEEEEEEEEEEEEEEEEEEEEE	TRBV18*00(505)		TRBJ2-1*00(270)		702|719|739|0|17||85.0		16|42|70|25|51||130.0												TGTGCCAGCTCACCACCCCTCGCGGGGAGCTCCTACAATGAGCAGTTCTTC	32								CASSPPLAGSSYNEQFF		:::::::::0:0:17:::::25:4:51:::	TLML_4_	RNA
2725	CLONES_TRBTLML_4__infusion_TCR-JV_cDNA_13_GTCGTAGA_merged_170000.txt	5360	1	2.75512e-05	TGTGCCAGCTCACCACCAACCACTGCCCGACCGGTGGGTGGCTACACCTTC	EEEEEEEEEEEEEEEEEEEEEEEEEEEEEEEEEEEEEEEEEEEEEEEEEEE	TRBV18*00(305)		TRBJ1-2*00(205)		702|719|739|0|17||85.0		27|40|68|38|51||65.0												TGTGCCAGCTCACCACCAACCACTGCCCGACCGGTGGGTGGCTACACCTTC	36								CASSPPTTARPVGGYTF		:::::::::0:0:17:::::38:-7:51:::	TLML_4_	RNA
2726	CLONES_TRBTLML_4__infusion_TCR-JV_cDNA_13_GTCGTAGA_merged_170000.txt	5361	1	2.75512e-05	TGTGCCAGCTCACCACAAGATTTTACGAATTTGGGCACTGAAGCTTTCTTT	EEEEEEEEEEEE<EEEEEEEEEEEEAEEEEEEEEEEEEAEEEEEEEEEEEE	TRBV18*00(455)		TRBJ1-1*00(220)		702|718|739|0|16||80.0		24|40|68|35|51||80.0												TGTGCCAGCTCACCACAAGATTTTACGAATTTGGGCACTGAAGCTTTCTTT	27								CASSPQDFTNLGTEAFF		:::::::::0:-1:16:::::35:-4:51:::	TLML_4_	RNA
2727	CLONES_TRBTLML_4__infusion_TCR-JV_cDNA_13_GTCGTAGA_merged_170000.txt	5362	1	2.75512e-05	TGTGCCAGCTCACCAGTATGGACGGCAAGAAATGGAAACACCATATATTTT	EEEEEEEEEEEEEEEEEEEEEEEEEEEEEEEEEEEEEEEEEEEEEEEEEEE	TRBV18*00(520)		TRBJ1-3*00(175)		702|717|739|0|15||75.0		23|42|70|32|51||95.0												TGTGCCAGCTCACCAGTATGGACGGCAAGAAATGGAAACACCATATATTTT	36								CASSPVWTARNGNTIYF		:::::::::0:-2:15:::::32:-3:51:::	TLML_4_	RNA
2728	CLONES_TRBTLML_4__infusion_TCR-JV_cDNA_13_GTCGTAGA_merged_170000.txt	5363	1	2.75512e-05	TGTGCCAGCTCACCAGCGATAGCGGGTTTCGGGACAGATACGCAGTATTTT	EEEEEEEEE<EAEEEEEAEEEEEEEEEEEEEEEEEEEEEEEEEAEEEEEEE	TRBV18*00(590)	TRBD2*00(35)	TRBJ2-3*00(230)		702|717|739|0|15||75.0	21|28|48|19|26||35.0	23|41|69|33|51||90.0												TGTGCCAGCTCACCAGCGATAGCGGGTTTCGGGACAGATACGCAGTATTTT	27								CASSPAIAGFGTDTQYF		:::::::::0:-2:15:19:-5:-4:26:33:-3:51:::	TLML_4_	RNA
2729	CLONES_TRBTLML_4__infusion_TCR-JV_cDNA_13_GTCGTAGA_merged_170000.txt	5364	1	2.75512e-05	TGTGCCAGCTCACGACTACAGGGCTCCTTAACTAATGAAAAACTGTTTTTT	EEEEAEEEEEEEEEEEEEEEEAEEEEEEEEEEAEEEEEEEEEAEEEEEEEE	TRBV18*00(229)	TRBD1*00(30)	TRBJ1-4*00(250)		702|715|739|0|13||65.0	15|21|36|17|23||30.0	21|43|71|29|51||110.0												TGTGCCAGCTCACGACTACAGGGCTCCTTAACTAATGAAAAACTGTTTTTT	32								CASSRLQGSLTNEKLFF		:::::::::0:-4:13:17:-3:-3:23:29:-1:51:::	TLML_4_	RNA
2730	CLONES_TRBTLML_4__infusion_TCR-JV_cDNA_13_GTCGTAGA_merged_170000.txt	5365	1	2.75512e-05	TGTGCCAGCTCACGACTACAGGGGGGCTCTGGGAACACTGAAGCTTTCTTT	EEEEEEEEEEEEEEEEEEEEEEEEEEEEEEEEEEEEEEEEEEEEEEEEEEE	TRBV18*00(256)	TRBD1*00(40)	TRBJ1-1*00(235)		702|715|739|0|13||65.0	15|23|36|17|25||40.0	21|40|68|32|51||95.0												TGTGCCAGCTCACGACTACAGGGGGGCTCTGGGAACACTGAAGCTTTCTTT	36								CASSRLQGGSGNTEAFF		:::::::::0:-4:13:17:-3:-1:25:32:-1:51:::	TLML_4_	RNA
2731	CLONES_TRBTLML_4__infusion_TCR-JV_cDNA_13_GTCGTAGA_merged_170000.txt	5366	1	2.75512e-05	TGTGCCAGCTCAGGACACACAGGGGCTGGTTCCAATCAGCCCCAGCATTTT	EAEEEEAEEEEEEEEAEEEAAEAEEEAEEEEEEEEEEAEEEEEEEEEEEEE	TRBV6-2*00(360),TRBV6-3*00(360)	TRBD1*00(35)	TRBJ1-5*00(235)		516|525|553|0|9||45.0;516|525|553|0|9||45.0	15|22|36|18|25||35.0	23|42|70|32|51||95.0												TGTGCCAGCTCAGGACACACAGGGGCTGGTTCCAATCAGCCCCAGCATTTT	32								CASSGHTGAGSNQPQHF		:::::::::0:-8:9:18:-3:-2:25:32:-3:51:::	TLML_4_	RNA
2732	CLONES_TRBTLML_4__infusion_TCR-JV_cDNA_13_GTCGTAGA_merged_170000.txt	5367	1	2.75512e-05	TGTGCCAGCCGCTTACTAGCGGGGGCGCCTCTGACCGGGGAGCTGTTTTTT	EEEEEEAEEEEEEEEEEAEEEEEEEEEEEEEEEEEEEEEEEEEEE6EEEEE	TRBV3-1*00(800)	TRBD1*00(45),TRBD2*00(45)	TRBJ2-2*00(125)		543|552|580|0|9||45.0	18|27|36|20|29||45.0;19|28|48|14|23||45.0	25|43|71|33|51||90.0												TGTGCCAGCCGCTTACTAGCGGGGGCGCCTCTGACCGGGGAGCTGTTTTTT	21								CASRLLAGAPLTGELFF		:::::::::0:-8:9:20:-6:3:29:33:-5:51:::	TLML_4_	RNA
2733	CLONES_TRBTLML_4__infusion_TCR-JV_cDNA_13_GTCGTAGA_merged_170000.txt	5368	1	2.75512e-05	TGTGCCAGCCGCCTACGACAGGGTAGAAGGAGCAATCAGCCCCAGCATTTT	EEEEEEEEEEEEEEEEEEEEEEAEEEEEEEEEEEEEEEEEAAAEEAEEEEE	TRBV6-2*00(360),TRBV6-3*00(360)	TRBD1*00(35)	TRBJ1-5*00(245)		516|525|553|0|9||45.0;516|525|553|0|9||45.0	14|21|36|16|23||35.0	21|42|70|30|51||105.0												TGTGCCAGCCGCCTACGACAGGGTAGAAGGAGCAATCAGCCCCAGCATTTT	32								CASRLRQGRRSNQPQHF		:::::::::0:-8:9:16:-2:-3:23:30:-1:51:::	TLML_4_	RNA
2734	CLONES_TRBTLML_4__infusion_TCR-JV_cDNA_13_GTCGTAGA_merged_170000.txt	5369	1	2.75512e-05	TGTGCCAGCCGCCCGACTCCAGCGGGGGGCTCACGCAATACGCAGTATTTT	EEEEEEEEEEEEEEEEEEEEEEEEEEEEEEEEAEEEEEEEEEEEEEEEEEE	TRBV2*00(209)	TRBD1*00(30),TRBD2*00(30)	TRBJ2-3*00(210)		518|527|555|0|9||45.0	18|24|36|24|30||30.0;22|28|48|20|26||30.0	27|41|69|37|51||70.0												TGTGCCAGCCGCCCGACTCCAGCGGGGGGCTCACGCAATACGCAGTATTTT	32								CASRPTPAGGSRNTQYF		:::::::::0:-8:9:24:-6:0:30:37:-7:51:::	TLML_4_	RNA
2735	CLONES_TRBTLML_4__infusion_TCR-JV_cDNA_13_GTCGTAGA_merged_170000.txt	5370	1	2.75512e-05	TGTGCCAGCCATATCGGGGGGGGCAGGCCTTCTAACTATGGCTACACCTTC	EEEEEEEEEEEEEEEEEEEEEEEEEEEEEEEEEEEEEEEEEEEEEEEAAAA	TRBV6-5*00(575)	TRBD1*00(30)	TRBJ1-2*00(105)		519|528|556|0|9||45.0	18|24|36|18|24||30.0	20|40|68|31|51||100.0												TGTGCCAGCCATATCGGGGGGGGCAGGCCTTCTAACTATGGCTACACCTTC	32								CASHIGGGRPSNYGYTF		:::::::::0:-8:9:18:-6:0:24:31:0:51:::	TLML_4_	RNA
2736	CLONES_TRBTLML_4__infusion_TCR-JV_cDNA_13_GTCGTAGA_merged_170000.txt	5371	1	2.75512e-05	TGTGCCAGCACGGCTCTAGGAGACGGACAGGGGGCTTATGGCTACACCTTC	EEEEEEEEE7EEEEEEEEEEEEEEEEEEEEEEEEEEEEEEEEEEEEEEEEE	TRBV27*00(580)	TRBD1*00(55)	TRBJ1-2*00(215)		556|566|593|0|10||50.0	13|24|36|24|35||55.0	25|40|68|36|51||75.0												TGTGCCAGCACGGCTCTAGGAGACGGACAGGGGGCTTATGGCTACACCTTC	22								CASTALGDGQGAYGYTF		:::::::::0:-7:10:24:-1:0:35:36:-5:51:::	TLML_4_	RNA
2737	CLONES_TRBTLML_4__infusion_TCR-JV_cDNA_13_GTCGTAGA_merged_170000.txt	5372	1	2.75512e-05	TGTGCCAGCAGTTTTTCTCAGACAGCCTCTGGGGCCAACGTCCTGACTTTC	EEEEEEEEEEEEEEEEEEEEEEEEEEEEEEEEEEEEEEEEEEEEEEEEEEE	TRBV7-1*00(85),TRBV7-2*00(85),TRBV7-3*00(85),TRBV7-4*00(85),TRBV7-8*00(85)	TRBD1*00(25)	TRBJ2-6*00(249)		572|583|609|0|11||55.0;580|591|617|0|11||55.0;540|551|577|0|11||55.0;545|556|582|0|11||55.0;567|578|604|0|11||55.0	14|19|36|20|25||25.0	20|45|73|26|51||125.0												TGTGCCAGCAGTTTTTCTCAGACAGCCTCTGGGGCCAACGTCCTGACTTTC	36								CASSFSQTASGANVLTF		:::::::::0:-6:11:20:-2:-5:25:26:0:51:::	TLML_4_	RNA
2738	CLONES_TRBTLML_4__infusion_TCR-JV_cDNA_13_GTCGTAGA_merged_170000.txt	5373	1	2.75512e-05	TGTGCCAGCAGTTTTTCCGCCAGGGGGACGCTGAACACTGAAGCTTTCTTT	EEEEEEEEEEEEEEEEEEEEEEEEEEEEEEEAEEEEEEEEEEEEEEEEEEE	TRBV27*00(490)	TRBD1*00(35)	TRBJ1-1*00(240)		556|570|593|0|14||70.0	16|23|36|20|27||35.0	20|40|68|31|51||100.0												TGTGCCAGCAGTTTTTCCGCCAGGGGGACGCTGAACACTGAAGCTTTCTTT	32								CASSFSARGTLNTEAFF		:::::::::0:-3:14:20:-4:-1:27:31:0:51:::	TLML_4_	RNA
2739	CLONES_TRBTLML_4__infusion_TCR-JV_cDNA_13_GTCGTAGA_merged_170000.txt	5374	1	2.75512e-05	TGTGCCAGCAGTTTTAAGTCGGGTACAGGGTCCAAAAACATTCAGTACTTC	EEEEEEEEEEEEEEEEEEEEEEEEEEEEEEEEEEEEEEEEEEEEEEEEEEE	TRBV28*00(1120)	TRBD1*00(30)	TRBJ2-4*00(135)		564|578|601|0|14||70.0	15|21|36|24|30||30.0	22|42|70|31|51||100.0												TGTGCCAGCAGTTTTAAGTCGGGTACAGGGTCCAAAAACATTCAGTACTTC	36								CASSFKSGTGSKNIQYF		:::::::::0:-3:14:24:-3:-3:30:31:-2:51:::	TLML_4_	RNA
2740	CLONES_TRBTLML_4__infusion_TCR-JV_cDNA_13_GTCGTAGA_merged_170000.txt	5375	1	2.75512e-05	TGTGCCAGCAGTTTGAGGCAGGGGGCAGCTGGGGCCAACGTCCTGACTTTC	EEEEEEEEEEEEEEEAEEEEEEEEEEEEEAEEEEEEEEEEEEEEEEEEEEE	TRBV12-3*00(834)	TRBD1*00(40)	TRBJ2-6*00(240)		530|544|567|0|14||70.0	16|24|36|18|26||40.0	22|45|73|28|51||115.0												TGTGCCAGCAGTTTGAGGCAGGGGGCAGCTGGGGCCAACGTCCTGACTTTC	32								CASSLRQGAAGANVLTF		:::::::::0:-3:14:18:-4:0:26:28:-2:51:::	TLML_4_	RNA
2741	CLONES_TRBTLML_4__infusion_TCR-JV_cDNA_13_GTCGTAGA_merged_170000.txt	5376	1	2.75512e-05	TGTGCCAGCAGTTTATTAACCCTAGCGGGGGGGTACAATGAGCAGTTCTTC	EEEEEEEEE6EEEEEEEEEEEEEEEEEEEEEEEEEEEEEEEEEEEEEEEEA	TRBV27*00(545)	TRBD2*00(44)	TRBJ2-1*00(230)		556|572|593|0|16||80.0	20|32|48|21|33|SA28G|44.0	24|42|70|33|51||90.0												TGTGCCAGCAGTTTATTAACCCTAGCGGGGGGGTACAATGAGCAGTTCTTC	21								CASSLLTLAGGYNEQFF		:::::::::0:-1:16:21:-4:0:33:33:-4:51:::	TLML_4_	RNA
2742	CLONES_TRBTLML_4__infusion_TCR-JV_cDNA_13_GTCGTAGA_merged_170000.txt	5377	1	2.75512e-05	TGTGCCAGCAGTTTACAGGGTTCCACTCTGGGCGCCAACGTCCTGACTTTC	EEEEEEEEEEEEEEEEEEEE6EEEEEEEEEEEEEEEEEEEAEEEEEEEEEE	TRBV27*00(759)	TRBD1*00(25)	TRBJ2-6*00(174)		556|571|593|0|15||75.0	16|21|36|15|20||25.0	20|45|73|25|51|I27C|104.0												TGTGCCAGCAGTTTACAGGGTTCCACTCTGGGCGCCAACGTCCTGACTTTC	21								CASSLQGSTLGANVLTF		:::::::::0:-2:15:15:-4:-3:20:25:0:51:::	TLML_4_	RNA
2743	CLONES_TRBTLML_4__infusion_TCR-JV_cDNA_13_GTCGTAGA_merged_170000.txt	5378	1	2.75512e-05	TGTGCCAGCAGTTTAGCCCTAGCGGGGGGGCTGGGAGATACGCAGTATTTT	EEEEE<AEEEEEEEEAEEEEEEEEEEEEAEEAEEEE<EEE<EEEEEEEEEE	TRBV28*00(674)	TRBD2*00(49)	TRBJ2-3*00(220)		564|579|601|0|15||75.0	20|33|48|18|31|SA28G|49.0	25|41|69|35|51||80.0												TGTGCCAGCAGTTTAGCCCTAGCGGGGGGGCTGGGAGATACGCAGTATTTT	27								CASSLALAGGLGDTQYF		:::::::::0:-2:15:18:-4:1:31:35:-5:51:::	TLML_4_	RNA
2744	CLONES_TRBTLML_4__infusion_TCR-JV_cDNA_13_GTCGTAGA_merged_170000.txt	5379	1	2.75512e-05	TGTGCCAGCAGTTTAGCGCTACGGACGGGGGGAGACTATGGCTACACCTTC	EEEEEEEEEEEEEEEEEEEEEEEEEEEEEEEEEEEEEEEEEEEEEEEEEEE	TRBV12-3*00(250),TRBV12-4*00(250)	TRBD1*00(34)	TRBJ1-2*00(225)		530|551|567|0|21||105.0;530|551|567|0|21||105.0	13|23|36|22|32|SA17G|34.0	23|40|68|34|51||85.0												TGTGCCAGCAGTTTAGCGCTACGGACGGGGGGAGACTATGGCTACACCTTC	36								CASSLALRTGGDYGYTF		:::::::::0:4:21:22:-1:-1:32:34:-3:51:::	TLML_4_	RNA
2745	CLONES_TRBTLML_4__infusion_TCR-JV_cDNA_13_GTCGTAGA_merged_170000.txt	5380	1	2.75512e-05	TGTGCCAGCAGTTTAGGTCCAGCGGGGGGATTCTACAATGAGCAGTTCTTC	EEEEEEEEEEEEEEEEEEEEEEEEEEEEEEEEEEEEEEEEEEEEEEEEEEE	TRBV12-3*00(570),TRBV12-4*00(570)	TRBD2*00(30)	TRBJ2-1*00(235)		530|546|567|0|16||80.0;530|546|567|0|16||80.0	22|28|48|20|26||30.0	23|42|70|32|51||95.0												TGTGCCAGCAGTTTAGGTCCAGCGGGGGGATTCTACAATGAGCAGTTCTTC	36								CASSLGPAGGFYNEQFF		:::::::::0:-1:16:20:-6:-4:26:32:-3:51:::	TLML_4_	RNA
2746	CLONES_TRBTLML_4__infusion_TCR-JV_cDNA_13_GTCGTAGA_merged_170000.txt	5381	1	2.75512e-05	TGTGCCAGCAGTTTAAATTACGGGACTAGCTTTTCAGATACGCAGTATTTT	EEEEEEEEEEEEEEEEEEEEEAEEEEEEEEEEEEEEEEEEEEEEEEEEEEE	TRBV11-3*00(659)	TRBD2*00(50)	TRBJ2-3*00(225)		521|536|558|0|15|SC532T|59.0	15|25|48|20|30||50.0	24|41|69|34|51||85.0												TGTGCCAGCAGTTTAAATTACGGGACTAGCTTTTCAGATACGCAGTATTTT	32								CASSLNYGTSFSDTQYF		:::::::::0:-2:15:20:1:-7:30:34:-4:51:::	TLML_4_	RNA
2747	CLONES_TRBTLML_4__infusion_TCR-JV_cDNA_13_GTCGTAGA_merged_170000.txt	5382	1	2.75512e-05	TGTGCCAGCAGTTCCGGGACTAGCGGGTTCTTCTCCTACGAGCAGTACTTC	EEEEEEEEEEEEEEEEEEEEEEEEEEEEEEEEEEEEEEEEEEEEEEEEEEE	TRBV7-2*00(310),TRBV7-8*00(278)	TRBD2*00(70)	TRBJ2-7*00(235)		580|591|617|0|11||55.0;567|578|604|0|11||55.0	14|28|48|13|27||70.0	20|39|67|32|51||95.0												TGTGCCAGCAGTTCCGGGACTAGCGGGTTCTTCTCCTACGAGCAGTACTTC	36								CASSSGTSGFFSYEQYF		:::::::::0:-6:11:13:2:-4:27:32:0:51:::	TLML_4_	RNA
2748	CLONES_TRBTLML_4__infusion_TCR-JV_cDNA_13_GTCGTAGA_merged_170000.txt	5383	1	2.75512e-05	TGTGCCAGCAGTTCCATTAGAGGAGGGGTCAGCTCCTACGAGCAGTACTTC	EEEEEEEEEEEEEEEEEEEEEEEAEEEEEEEEEEEEEEEEEEEEEEAEEEA	TRBV6-5*00(760)	TRBD2*00(30)	TRBJ2-7*00(125)		519|532|556|0|13||65.0	26|32|48|21|27||30.0	18|39|67|30|51||105.0												TGTGCCAGCAGTTCCATTAGAGGAGGGGTCAGCTCCTACGAGCAGTACTTC	32								CASSSIRGGVSSYEQYF		:::::::::0:-4:13:21:-10:0:27:30:2:51:::	TLML_4_	RNA
2749	CLONES_TRBTLML_4__infusion_TCR-JV_cDNA_13_GTCGTAGA_merged_170000.txt	5384	1	2.75512e-05	TGTGCCAGCAGTTCCAGTAGCGGGGTCTCTGGGGCCAACGTCCTGACTTTC	EEEEEEEEEEEEEEEEEEEEEEEEEEEEEEEEEEEEEEEEEEEEEEEEEEE	TRBV12-3*00(360),TRBV12-4*00(360)	TRBD2*00(35)	TRBJ2-6*00(265)		530|543|567|0|13||65.0;530|543|567|0|13||65.0	21|28|48|17|24||35.0	20|45|73|26|51||125.0												TGTGCCAGCAGTTCCAGTAGCGGGGTCTCTGGGGCCAACGTCCTGACTTTC	36								CASSSSSGVSGANVLTF		:::::::::0:-4:13:17:-5:-4:24:26:0:51:::	TLML_4_	RNA
2750	CLONES_TRBTLML_4__infusion_TCR-JV_cDNA_13_GTCGTAGA_merged_170000.txt	5385	1	2.75512e-05	TGTGCCAGCAGTTGGGGGGCCGGGATGGTTGGACGCACTGAAGCTTTCTTT	EEEEEEEEEEEEEEEEEEEEEEEEEEEEEEEEEEEEEEEEEEEEEEEEEEE	TRBV6-5*00(390),TRBV6-6*00(342)	TRBD1*00(30),TRBD2*00(30)	TRBJ1-1*00(220)		519|532|556|0|13||65.0;516|529|553|0|13||65.0	10|16|36|19|25||30.0;14|20|48|19|25||30.0	24|40|68|35|51||80.0												TGTGCCAGCAGTTGGGGGGCCGGGATGGTTGGACGCACTGAAGCTTTCTTT	36								CASSWGAGMVGRTEAFF		:::::::::0:-4:13:19:2:-8:25:35:-4:51:::	TLML_4_	RNA
2751	CLONES_TRBTLML_4__infusion_TCR-JV_cDNA_13_GTCGTAGA_merged_170000.txt	5386	1	2.75512e-05	TGTGCCAGCAGTTATTTGATCGGTTGGGATCGACTCAATGAGCAGTTCTTC	EEAEEEEEEAEEEEEEEEEAEEEEEEAEEAEEEEEEEEEEEEEEEEEEEEE	TRBV6-7*00(910)		TRBJ2-1*00(220)		516|530|553|0|14||70.0		26|42|70|35|51||80.0												TGTGCCAGCAGTTATTTGATCGGTTGGGATCGACTCAATGAGCAGTTCTTC	32								CASSYLIGWDRLNEQFF		:::::::::0:-3:14:::::35:-6:51:::	TLML_4_	RNA
2752	CLONES_TRBTLML_4__infusion_TCR-JV_cDNA_13_GTCGTAGA_merged_170000.txt	5387	1	2.75512e-05	TGTGCCAGCAGTTACTTGGCCGGGACTGGAAGCGCCTATGAGCAGTTCTTC	EEEEEEEEEEEEEEEEEEEEEEEEEEEEEEEEEEEEEEEEEEEEEEEEEEE	TRBV6-5*00(575)	TRBD2*00(40),TRBD1*00(37)	TRBJ2-1*00(150)		519|535|556|0|16||80.0	14|22|48|19|27||40.0;10|27|36|19|36|SA17TSG20ASG21A|37.0	28|42|70|37|51||70.0												TGTGCCAGCAGTTACTTGGCCGGGACTGGAAGCGCCTATGAGCAGTTCTTC	36								CASSYLAGTGSAYEQFF		:::::::::0:-1:16:19:2:-10:27:37:-8:51:::	TLML_4_	RNA
2753	CLONES_TRBTLML_4__infusion_TCR-JV_cDNA_13_GTCGTAGA_merged_170000.txt	5388	1	2.75512e-05	TGTGCCAGCAGTTACTCCCGCGGGGACAGGGGGGATTCACCCCTCCACTTT	EEEEEEEEEEEEEEEEEEEEEEEEEEEEEEEEEEEEEEEEEEAEEEEEEEE	TRBV6-5*00(470)	TRBD1*00(55)	TRBJ1-6*00(225)		519|536|556|0|17||85.0	12|23|36|22|33||55.0	28|45|73|34|51||85.0												TGTGCCAGCAGTTACTCCCGCGGGGACAGGGGGGATTCACCCCTCCACTTT	32								CASSYSRGDRGDSPLHF		:::::::::0:0:17:22:0:-1:33:34:-8:51:::	TLML_4_	RNA
2754	CLONES_TRBTLML_4__infusion_TCR-JV_cDNA_13_GTCGTAGA_merged_170000.txt	5389	1	2.75512e-05	TGTGCCAGCAGTTACTCGCCTAGTGGCCATAGCAATCAGCCCCAGCATTTT	EEEEEEEEEEEEEEEEEEEEAEEEEEEEEEEEEEEEEEEEEEEEEEEEEEE	TRBV6-2*00(285),TRBV6-3*00(285)	TRBD2*00(25)	TRBJ1-5*00(255)		516|534|553|0|18||90.0;516|534|553|0|18||90.0	8|13|48|19|24||25.0	19|42|70|28|51||115.0												TGTGCCAGCAGTTACTCGCCTAGTGGCCATAGCAATCAGCCCCAGCATTTT	32								CASSYSPSGHSNQPQHF		:::::::::0:1:18:19:8:-19:24:28:1:51:::	TLML_4_	RNA
2755	CLONES_TRBTLML_4__infusion_TCR-JV_cDNA_13_GTCGTAGA_merged_170000.txt	5390	1	2.75512e-05	TGTGCCAGCAGTTACTCGGCTGGGCTAAGGGCCAAAAACATTCAGTACTTC	E7EEEEEEAEEEEEEEEEEEAEEEEEEEEAAAAEAEEAEEEEEEEEEEEEE	TRBV6-6*00(500),TRBV6-5*00(436)		TRBJ2-4*00(245)		516|534|553|0|18||90.0;519|537|556|0|18||90.0		21|42|70|30|51||105.0												TGTGCCAGCAGTTACTCGGCTGGGCTAAGGGCCAAAAACATTCAGTACTTC	22								CASSYSAGLRAKNIQYF		:::::::::0:1:18:::::30:-1:51:::	TLML_4_	RNA
2756	CLONES_TRBTLML_4__infusion_TCR-JV_cDNA_13_GTCGTAGA_merged_170000.txt	5391	1	2.75512e-05	TGTGCCAGCAGTTACTCGGCAGGGACCCAGGGGCAGTACGAGCAGTACTTC	EEEEEEEEEEEEEEEEEAEEEEEEEEEE<EEEEEEEEEEEEEEEEEEEEEE	TRBV6-5*00(450),TRBV6-6*00(402)	TRBD1*00(30)	TRBJ2-7*00(215)		519|537|556|0|18||90.0;516|534|553|0|18||90.0	16|22|36|27|33||30.0	24|39|67|36|51||75.0												TGTGCCAGCAGTTACTCGGCAGGGACCCAGGGGCAGTACGAGCAGTACTTC	27								CASSYSAGTQGQYEQYF		:::::::::0:1:18:27:-4:-2:33:36:-4:51:::	TLML_4_	RNA
2757	CLONES_TRBTLML_4__infusion_TCR-JV_cDNA_13_GTCGTAGA_merged_170000.txt	5392	1	2.75512e-05	TGTGCCAGCAGTTACTCGATCACAGGGGGTCTTAGGAATGAGCAGTTCTTC	EEEEEEEEEEEEEEEEEEEEEEEEEEEEEAEEEEEEEEAEEEEEEEEEEEE	TRBV6-6*00(665)	TRBD1*00(40)	TRBJ2-1*00(200)		516|535|553|0|19||95.0	15|23|36|21|29||40.0	27|42|70|36|51||75.0												TGTGCCAGCAGTTACTCGATCACAGGGGGTCTTAGGAATGAGCAGTTCTTC	32								CASSYSITGGLRNEQFF		:::::::::0:2:19:21:-3:-1:29:36:-7:51:::	TLML_4_	RNA
2758	CLONES_TRBTLML_4__infusion_TCR-JV_cDNA_13_GTCGTAGA_merged_170000.txt	5393	1	2.75512e-05	TGTGCCAGCAGTTACTCGAGGCAGGGGAGTACTAATGAAAAACTGTTTTTT	EEEEEAEEEEEEEEEEEEEEEEEEEEEEEEEEEEEEEEEEEEEEEEEEEEE	TRBV6-6*00(270),TRBV6-5*00(254),TRBV6-8*00(238)	TRBD1*00(30)	TRBJ1-4*00(245)		516|536|553|0|20||100.0;519|539|556|0|20||100.0;512|532|549|0|20||100.0	16|22|36|21|27||30.0	22|43|71|30|51||105.0												TGTGCCAGCAGTTACTCGAGGCAGGGGAGTACTAATGAAAAACTGTTTTTT	32								CASSYSRQGSTNEKLFF		:::::::::0:3:20:21:-4:-2:27:30:-2:51:::	TLML_4_	RNA
2759	CLONES_TRBTLML_4__infusion_TCR-JV_cDNA_13_GTCGTAGA_merged_170000.txt	5394	1	2.75512e-05	TGTGCCAGCAGTTACTCAGGTCCGGGGCGGAACACCGGGGAGCTGTTTTTT	EEEEEEEEEAEEEEEE6EEEEEEEEEEEEEEEAEEEEEAEEEEEEAEEEEE	TRBV6-5*00(300),TRBV6-8*00(268)	TRBD1*00(30)	TRBJ2-2*00(250)		519|536|556|0|17||85.0;512|529|549|0|17||85.0	19|25|36|23|29||30.0	21|43|71|29|51||110.0												TGTGCCAGCAGTTACTCAGGTCCGGGGCGGAACACCGGGGAGCTGTTTTTT	21								CASSYSGPGRNTGELFF		:::::::::0:0:17:23:-7:1:29:29:-1:51:::	TLML_4_	RNA
2760	CLONES_TRBTLML_4__infusion_TCR-JV_cDNA_13_GTCGTAGA_merged_170000.txt	5395	1	2.75512e-05	TGTGCCAGCAGTTACTATCTTGGACTAGCGGGGGACAATGAGCAGTTCTTC	EEEEEEEEEEEEEEEEEEEEEEEEEEEEEEEEEEEEEEEEEEEEEEEEEEE	TRBV6-2*00(440),TRBV6-3*00(440)	TRBD2*00(55)	TRBJ2-1*00(225)		516|532|553|0|16||80.0;516|532|553|0|16||80.0	17|28|48|21|32||55.0	25|42|70|34|51||85.0												TGTGCCAGCAGTTACTATCTTGGACTAGCGGGGGACAATGAGCAGTTCTTC	36								CASSYYLGLAGDNEQFF		:::::::::0:-1:16:21:-1:-4:32:34:-5:51:::	TLML_4_	RNA
2761	CLONES_TRBTLML_4__infusion_TCR-JV_cDNA_13_GTCGTAGA_merged_170000.txt	5396	1	2.75512e-05	TGTGCCAGCAGTTACCCTAGACAGGGGATAGTGAACACTGAAGCTTTCTTT	EEE6AEEEEAEEEEAEEEEAEEEEEEEEEEEEEEEEEEEAEEEEEEEEEEA	TRBV6-6*00(540)	TRBD1*00(40)	TRBJ1-1*00(240)		516|531|553|0|15||75.0	14|22|36|19|27||40.0	20|40|68|31|51||100.0												TGTGCCAGCAGTTACCCTAGACAGGGGATAGTGAACACTGAAGCTTTCTTT	21								CASSYPRQGIVNTEAFF		:::::::::0:-2:15:19:-2:-2:27:31:0:51:::	TLML_4_	RNA
2762	CLONES_TRBTLML_4__infusion_TCR-JV_cDNA_13_GTCGTAGA_merged_170000.txt	5397	1	2.75512e-05	TGTGCCAGCAGTTACCGTCCTAGAACTAGACAAAACAATGAGCAGTTCTTC	EEEEEEEEEEEEEEEEEEEEEEEEEEEEEEEEEEEEEEEEEEEEEEEEEEE	TRBV6-2*00(300),TRBV6-3*00(300)	TRBD2*00(25)	TRBJ2-1*00(225)		516|531|553|0|15||75.0;516|531|553|0|15||75.0	19|24|48|24|29||25.0	25|42|70|34|51||85.0												TGTGCCAGCAGTTACCGTCCTAGAACTAGACAAAACAATGAGCAGTTCTTC	36								CASSYRPRTRQNNEQFF		:::::::::0:-2:15:24:-3:-8:29:34:-5:51:::	TLML_4_	RNA
2763	CLONES_TRBTLML_4__infusion_TCR-JV_cDNA_13_GTCGTAGA_merged_170000.txt	5398	1	2.75512e-05	TGTGCCAGCAGTTACCAATGGACAGGGGGCTGGGTCACTGAAGCTTTCTTT	EEEEEEEEEEEEEEEEEEEEEEEEEEEEEEEEEEEEEEEEEEEEEEEEEEE	TRBV28*00(375)	TRBD1*00(55)	TRBJ1-1*00(220)		564|577|601|0|13||65.0	13|24|36|19|30||55.0	24|40|68|35|51||80.0												TGTGCCAGCAGTTACCAATGGACAGGGGGCTGGGTCACTGAAGCTTTCTTT	36								CASSYQWTGGWVTEAFF		:::::::::0:-4:13:19:-1:0:30:35:-4:51:::	TLML_4_	RNA
2764	CLONES_TRBTLML_4__infusion_TCR-JV_cDNA_13_GTCGTAGA_merged_170000.txt	5399	1	2.75512e-05	TGTGCCAGCAGTCCTTTAGGAATAGGACAGGGGGATCAGCCCCAGCATTTT	EEEEEEEEEEEEEEEEEEEEEEEEEEEEEEEEEEEEEEEEEEEEEEEEEEE	TRBV28*00(401)	TRBD1*00(50)	TRBJ1-5*00(173)		564|576|601|0|12||60.0	13|23|36|24|34||50.0	25|42|70|34|51||85.0												TGTGCCAGCAGTCCTTTAGGAATAGGACAGGGGGATCAGCCCCAGCATTTT	36								CASSPLGIGQGDQPQHF		:::::::::0:-5:12:24:-1:-1:34:34:-5:51:::	TLML_4_	RNA
2765	CLONES_TRBTLML_4__infusion_TCR-JV_cDNA_13_GTCGTAGA_merged_170000.txt	5400	1	2.75512e-05	TGTGCCAGCAGTCCCGGGACAGGGGGTTTTCTTTCTCACGAGCAGTACTTC	EEEEEEEEEEEEEEEEEEEEEEEEEEEEEEEEEEEEEEEEEEEEEEEEEEE	TRBV14*00(494)	TRBD1*00(75)	TRBJ2-7*00(210)		516|527|553|0|11||55.0	8|23|36|11|26||75.0	25|39|67|37|51||70.0												TGTGCCAGCAGTCCCGGGACAGGGGGTTTTCTTTCTCACGAGCAGTACTTC	36								CASSPGTGGFLSHEQYF		:::::::::0:-6:11:11:4:-1:26:37:-5:51:::	TLML_4_	RNA
2766	CLONES_TRBTLML_4__infusion_TCR-JV_cDNA_13_GTCGTAGA_merged_170000.txt	5401	1	2.75512e-05	TGTGCCAGCAGTCCGACTGGACAGCCATACTCTGGAAACACCATATATTTT	EE<EEEEEEEEEEEEEEEEEEEEEEEEEEEEEEEEEEEEEEEEEEEEEEEE	TRBV12-3*00(565),TRBV12-4*00(565)	TRBD1*00(30)	TRBJ1-3*00(250)		530|542|567|0|12||60.0;530|542|567|0|12||60.0	13|19|36|18|24||30.0	20|42|70|29|51||110.0												TGTGCCAGCAGTCCGACTGGACAGCCATACTCTGGAAACACCATATATTTT	27								CASSPTGQPYSGNTIYF		:::::::::0:-5:12:18:-1:-5:24:29:0:51:::	TLML_4_	RNA
2767	CLONES_TRBTLML_4__infusion_TCR-JV_cDNA_13_GTCGTAGA_merged_170000.txt	5402	1	2.75512e-05	TGTGCCAGCAGTCCATTCTACCCCGGACCACGAGGGGACATTCAGTACTTC	EEEEEEEEEEEEEAEEEEEEEEEEEE<EEEEEEEEEEEEEEEEEEEEEEEE	TRBV12-3*00(515),TRBV12-4*00(515)	TRBD1*00(25),TRBD2*00(25)	TRBJ2-4*00(210)		530|542|567|0|12||60.0;530|542|567|0|12||60.0	9|14|36|21|26||25.0;13|18|48|21|26||25.0	28|42|70|37|51||70.0												TGTGCCAGCAGTCCATTCTACCCCGGACCACGAGGGGACATTCAGTACTTC	27								CASSPFYPGPRGDIQYF		:::::::::0:-5:12:21:3:-10:26:37:-8:51:::	TLML_4_	RNA
2768	CLONES_TRBTLML_4__infusion_TCR-JV_cDNA_13_GTCGTAGA_merged_170000.txt	5403	1	2.75512e-05	TGTGCCAGCAGTCCAATTGTCGGAGGTATTACCTACCATGAGCAGTTCTTC	EEEAEE<EEEEEEEEEEEEAEEEAEEEEEEEEEAAEAEEEEEEEEEEEEEE	TRBV12-3*00(490),TRBV12-4*00(490)	TRBD2*00(25)	TRBJ2-1*00(224)		530|542|567|0|12||60.0;530|542|567|0|12||60.0	26|31|48|21|26||25.0	22|42|70|31|51|SA27C|84.0												TGTGCCAGCAGTCCAATTGTCGGAGGTATTACCTACCATGAGCAGTTCTTC	27								CASSPIVGGITYHEQFF		:::::::::0:-5:12:21:-10:-1:26:31:-2:51:::	TLML_4_	RNA
2769	CLONES_TRBTLML_4__infusion_TCR-JV_cDNA_13_GTCGTAGA_merged_170000.txt	5404	1	2.75512e-05	TGTGCCAGCAGTCACTCACTACCGGGACCCCTCAATCAGCCCCAGCATTTT	EEEEEEEEEEEEEEEEEEEEEEEEEEEEEEEEEEEEEEEEEEEEEEEEEEE	TRBV6-2*00(169),TRBV6-3*00(169)	TRBD1*00(35),TRBD2*00(35)	TRBJ1-5*00(235)		516|533|553|0|17|ST528C|69.0;516|533|553|0|17|ST528C|69.0	10|17|36|21|28||35.0;14|21|48|21|28||35.0	23|42|70|32|51||95.0												TGTGCCAGCAGTCACTCACTACCGGGACCCCTCAATCAGCCCCAGCATTTT	36								CASSHSLPGPLNQPQHF		:::::::::0:0:17:21:2:-7:28:32:-3:51:::	TLML_4_	RNA
2770	CLONES_TRBTLML_4__infusion_TCR-JV_cDNA_13_GTCGTAGA_merged_170000.txt	5405	1	2.75512e-05	TGTGCCAGCAGTCAATTTACCGACTCGGGACAGCCTAATGAGCAGTTCTTC	EEAEEEEEEEEAEEAEEEEEEEAEEEEEEEEEEEEAEEEEEEEEEEEEEEE	TRBV6-5*00(465)	TRBD1*00(40)	TRBJ2-1*00(215)		519|531|556|0|12||60.0	11|19|36|25|33||40.0	27|42|70|36|51||75.0												TGTGCCAGCAGTCAATTTACCGACTCGGGACAGCCTAATGAGCAGTTCTTC	32								CASSQFTDSGQPNEQFF		:::::::::0:-5:12:25:1:-5:33:36:-7:51:::	TLML_4_	RNA
2771	CLONES_TRBTLML_4__infusion_TCR-JV_cDNA_13_GTCGTAGA_merged_170000.txt	5406	1	2.75512e-05	TGTGCCAGCAGTCAATTACAGGGGATGGGAGCCAAAAACATTCAGTACTTC	EEEEEAAEEEEEEEEEEEEEEEEEEEEEEEEEEEEEE<EEEEEEEEEEEEE	TRBV6-2*00(640),TRBV6-3*00(640)	TRBD1*00(35)	TRBJ2-4*00(250)		516|528|553|0|12||60.0;516|528|553|0|12||60.0	15|22|36|17|24||35.0	20|42|70|29|51||110.0												TGTGCCAGCAGTCAATTACAGGGGATGGGAGCCAAAAACATTCAGTACTTC	27								CASSQLQGMGAKNIQYF		:::::::::0:-5:12:17:-3:-2:24:29:0:51:::	TLML_4_	RNA
2772	CLONES_TRBTLML_4__infusion_TCR-JV_cDNA_13_GTCGTAGA_merged_170000.txt	5407	1	2.75512e-05	TGTGCCAGCAGTGGACCTTATAGGGACAGCATAGATCAGCCCCAGCATTTT	EEEEEEEEEEEEEEEEEEEEEEEEEEEEEEEEEEEEEEEEEEEEEEEEEEE	TRBV6-1*00(440)	TRBD1*00(35)	TRBJ1-5*00(225)		516|529|553|0|13||65.0	12|19|36|22|29||35.0	25|42|70|34|51||85.0												TGTGCCAGCAGTGGACCTTATAGGGACAGCATAGATCAGCCCCAGCATTTT	36								CASSGPYRDSIDQPQHF		:::::::::0:-4:13:22:0:-5:29:34:-5:51:::	TLML_4_	RNA
2773	CLONES_TRBTLML_4__infusion_TCR-JV_cDNA_13_GTCGTAGA_merged_170000.txt	5408	1	2.75512e-05	TGTGCCAGCAGTGATACCTCGCTGGCGGGGCGCTACAATGAGCAGTTCTTC	EEEEEEEEEEEEEEEEEEEEEEEEEEEEEEEEEEEEEEEEEEEEEEEEEEE	TRBV6-2*00(335),TRBV6-3*00(335)	TRBD1*00(30)	TRBJ2-1*00(235)		516|528|553|0|12||60.0;516|528|553|0|12||60.0	19|25|36|26|32||30.0	23|42|70|32|51||95.0												TGTGCCAGCAGTGATACCTCGCTGGCGGGGCGCTACAATGAGCAGTTCTTC	36								CASSDTSLAGRYNEQFF		:::::::::0:-5:12:26:-7:1:32:32:-3:51:::	TLML_4_	RNA
2774	CLONES_TRBTLML_4__infusion_TCR-JV_cDNA_13_GTCGTAGA_merged_170000.txt	5409	1	2.75512e-05	TGTGCCAGCAGTGACACACGAGCGCCGCTGAGGTCAGATACGCAGTATTTT	EEEEEEEEEEEEEEEEEEEEEEEEEEEEAEEEEAEEEEEEEEEEEEEEEEE	TRBV25-1*00(550)	TRBD1*00(25),TRBD2*00(25)	TRBJ2-3*00(190)		551|565|588|0|14||70.0	22|27|36|21|26||25.0;5|10|48|24|29||25.0	24|41|69|34|51||85.0												TGTGCCAGCAGTGACACACGAGCGCCGCTGAGGTCAGATACGCAGTATTTT	32								CASSDTRAPLRSDTQYF		:::::::::0:-3:14:21:-10:3:26:34:-4:51:::	TLML_4_	RNA
2775	CLONES_TRBTLML_4__infusion_TCR-JV_cDNA_13_GTCGTAGA_merged_170000.txt	5410	1	2.75512e-05	TGTGCCAGCAGTGAATTACCCCCAACGGGGGCTCACTACGAGCAGTACTTC	EEEEEEEEEEEEEEEEEEEEEEEEEEEEEEEEEEEEEEEEEEEEEEAAAAA	TRBV2*00(805)	TRBD1*00(30)	TRBJ2-7*00(80)		518|533|555|0|15||75.0	18|24|36|26|32||30.0	23|39|67|35|51||80.0												TGTGCCAGCAGTGAATTACCCCCAACGGGGGCTCACTACGAGCAGTACTTC	32								CASSELPPTGAHYEQYF		:::::::::0:-2:15:26:-6:0:32:35:-3:51:::	TLML_4_	RNA
2776	CLONES_TRBTLML_4__infusion_TCR-JV_cDNA_13_GTCGTAGA_merged_170000.txt	5411	1	2.75512e-05	TGTGCCAGCAGTGAAGGGGCAGGGCTGGCACAAAACTATGGCTACACCTTC	EEAEEEAEEEEEEEEEEEEEEEEEEEEEEEEEEEEEEEEEEEEEEEEEEEE	TRBV6-1*00(170),TRBV6-4*00(160),TRBV6-5*00(150),TRBV6-6*00(150)	TRBD1*00(25),TRBD2*00(25)	TRBJ1-2*00(230)		516|532|553|0|16||80.0;518|532|555|0|14||70.0;519|531|556|0|12||60.0;516|528|553|0|12||60.0	16|21|36|19|24||25.0;28|33|48|20|25||25.0	22|40|68|33|51||90.0												TGTGCCAGCAGTGAAGGGGCAGGGCTGGCACAAAACTATGGCTACACCTTC	32								CASSEGAGLAQNYGYTF		:::::::::0:-1:16:19:-4:-3:24:33:-2:51:::	TLML_4_	RNA
2777	CLONES_TRBTLML_4__infusion_TCR-JV_cDNA_13_GTCGTAGA_merged_170000.txt	5412	1	2.75512e-05	TGTGCCAGCAGTGAAGGACCCCGGGCTGCGGGTAATTCACCCCTCCACTTT	EEEEEEEEEEEEEEEEEAEE<EEEEEEEEEEAEEAEEEEEEEEEEEEEEEE	TRBV2*00(475)	TRBD1*00(30),TRBD2*00(30)	TRBJ1-6*00(235)		518|534|555|0|16||80.0	9|15|36|19|25||30.0;13|19|48|19|25||30.0	26|45|73|32|51||95.0												TGTGCCAGCAGTGAAGGACCCCGGGCTGCGGGTAATTCACCCCTCCACTTT	27								CASSEGPRAAGNSPLHF		:::::::::0:-1:16:19:3:-9:25:32:-6:51:::	TLML_4_	RNA
2778	CLONES_TRBTLML_4__infusion_TCR-JV_cDNA_13_GTCGTAGA_merged_170000.txt	5413	1	2.75512e-05	TGTGCCAGCAGTGAAAGGGCAGGGAGTCTAAGGGATGAGACCCAGTACTTC	EEEEEEEEEEEEEEEEEEEEEEEEEEEEEEEEEEEEEEEEEEEEEEEEEEE	TRBV6-1*00(270),TRBV6-6*00(239)	TRBD1*00(25),TRBD2*00(25)	TRBJ2-5*00(215)		516|531|553|0|15||75.0;516|528|553|0|12||60.0	16|21|36|19|24||25.0;25|30|48|21|26||25.0	25|40|68|36|51||75.0												TGTGCCAGCAGTGAAAGGGCAGGGAGTCTAAGGGATGAGACCCAGTACTTC	36								CASSERAGSLRDETQYF		:::::::::0:-2:15:19:-4:-3:24:36:-5:51:::	TLML_4_	RNA
2779	CLONES_TRBTLML_4__infusion_TCR-JV_cDNA_13_GTCGTAGA_merged_170000.txt	5414	1	2.75512e-05	TGTGCCAGCAGTGAAAAAATGGGGCCGTTAGTAACAGATACGCAGTATTTT	EEEEEEEEEEEEEEEEEEEEEEEEEEEEEEEEEEEEEEEEEEEEEEEEEEE	TRBV6-1*00(540)	TRBD1*00(25),TRBD2*00(25)	TRBJ2-3*00(230)		516|531|553|0|15||75.0	19|24|36|20|25||25.0;29|34|48|21|26||25.0	23|41|69|33|51||90.0												TGTGCCAGCAGTGAAAAAATGGGGCCGTTAGTAACAGATACGCAGTATTTT	36								CASSEKMGPLVTDTQYF		:::::::::0:-2:15:20:-7:0:25:33:-3:51:::	TLML_4_	RNA
2780	CLONES_TRBTLML_4__infusion_TCR-JV_cDNA_13_GTCGTAGA_merged_170000.txt	5415	1	2.75512e-05	TGTGCCAGCAGTACCTTAGAGGGGGGGGCGCCCTACAATGAGCAGTTCTTC	EEEEEEEEEEAEEEEEEAEEEEEEEEEAEEEEEEEEEEEEEEEEEEAEEEE	TRBV27*00(870)	TRBD1*00(40)	TRBJ2-1*00(140)		556|568|593|0|12||60.0	18|26|36|23|31||40.0	22|42|70|31|51||100.0												TGTGCCAGCAGTACCTTAGAGGGGGGGGCGCCCTACAATGAGCAGTTCTTC	32								CASSTLEGGAPYNEQFF		:::::::::0:-5:12:23:-6:2:31:31:-2:51:::	TLML_4_	RNA
2781	CLONES_TRBTLML_4__infusion_TCR-JV_cDNA_13_GTCGTAGA_merged_170000.txt	5416	1	2.75512e-05	TGTGCCAGCAGTACGTTGGCCCCCTGGGGCGCATTATGGGGCTACACCTTC	EEAEEEAEEEE7AEAEEEEEEEEE<EEEEEEEEAEEEEEEEEE<EEEEEEE	TRBV6-5*00(299)	TRBD1*00(40)	TRBJ1-2*00(200)		519|531|556|0|12||60.0	0|8|36|18|26||40.0	28|40|68|39|51||60.0												TGTGCCAGCAGTACGTTGGCCCCCTGGGGCGCATTATGGGGCTACACCTTC	22								CASSTLAPWGALWGYTF		:::::::::0:-5:12:18:12:-16:26:39:-8:51:::	TLML_4_	RNA
2782	CLONES_TRBTLML_4__infusion_TCR-JV_cDNA_13_GTCGTAGA_merged_170000.txt	5417	1	2.75512e-05	TGTGCCAGCAGCTTTCTCGGGTGGGACCTAGCCAAAAACATTCAGTACTTC	EEEEEEEEEEEEEEEEEAEEEEEEEEEEEEEEEEEEEEEEEEEEEEEEAEE	TRBV11-2*00(610),TRBV11-1*00(562),TRBV11-3*00(562)	TRBD1*00(25),TRBD2*00(25)	TRBJ2-4*00(260)		522|536|559|0|14||70.0;531|545|568|0|14||70.0;521|535|558|0|14||70.0	12|17|36|22|27||25.0;16|21|48|22|27||25.0	18|42|70|27|51||120.0												TGTGCCAGCAGCTTTCTCGGGTGGGACCTAGCCAAAAACATTCAGTACTTC	32								CASSFLGWDLAKNIQYF		:::::::::0:-3:14:22:0:-7:27:27:2:51:::	TLML_4_	RNA
2784	CLONES_TRBTLML_4__infusion_TCR-JV_cDNA_13_GTCGTAGA_merged_170000.txt	5419	1	2.75512e-05	TGTGCCAGCAGCTTGCTAGCGGGGGCCGCGGGGATAGAGACCCAGTACTTC	EEEEEEEEEEEEEEEEEEEEEEEEEEEEEEEAEEEEEEEEEEEEEEEEEAE	TRBV7-9*00(525)	TRBD2*00(40)	TRBJ2-5*00(215)		556|570|593|0|14||70.0	20|28|48|15|23||40.0	24|40|68|35|51||80.0												TGTGCCAGCAGCTTGCTAGCGGGGGCCGCGGGGATAGAGACCCAGTACTTC	32								CASSLLAGAAGIETQYF		:::::::::0:-3:14:15:-4:-4:23:35:-4:51:::	TLML_4_	RNA
2785	CLONES_TRBTLML_4__infusion_TCR-JV_cDNA_13_GTCGTAGA_merged_170000.txt	5420	1	2.75512e-05	TGTGCCAGCAGCTTGCGGGGGGAAAAGGGGAATAACTATGGCTACACCTTC	EEEEEEEEEEEEEEEEEEEEEEEEAEEEEEEEEEEEEEEEEEEEEEEEEEE	TRBV5-5*00(215),TRBV5-6*00(199)	TRBD1*00(25)	TRBJ1-2*00(235)		549|564|585|0|15||75.0;550|565|586|0|15||75.0	17|22|36|25|30||25.0	21|40|68|32|51||95.0												TGTGCCAGCAGCTTGCGGGGGGAAAAGGGGAATAACTATGGCTACACCTTC	32								CASSLRGEKGNNYGYTF		:::::::::0:-1:15:25:-5:-2:30:32:-1:51:::	TLML_4_	RNA
2786	CLONES_TRBTLML_4__infusion_TCR-JV_cDNA_13_GTCGTAGA_merged_170000.txt	5421	1	2.75512e-05	TGTGCCAGCAGCTTGGCTGGACAGGGTCCGCCGTCTTACGAGCAGTACTTC	EEEEEEEEEAEEEEEEEEEEEEEEEEEEEEEEEEEEEEEEEEEEEEEEEEE	TRBV5-6*00(190),TRBV5-7*00(190),TRBV5-5*00(174)	TRBD1*00(40)	TRBJ2-7*00(215)		550|567|586|0|17||85.0;551|568|587|0|17||85.0;549|566|585|0|17||85.0	13|21|36|18|26||40.0	24|39|67|36|51||75.0												TGTGCCAGCAGCTTGGCTGGACAGGGTCCGCCGTCTTACGAGCAGTACTTC	32								CASSLAGQGPPSYEQYF		:::::::::0:1:17:18:-1:-3:26:36:-4:51:::	TLML_4_	RNA
2787	CLONES_TRBTLML_4__infusion_TCR-JV_cDNA_13_GTCGTAGA_merged_170000.txt	5422	1	2.75512e-05	TGTGCCAGCAGCTTGGCCGTAACAGGCTCTGGGGCCAACGTCCTGACTTTC	EEEEEEEEEEEEEEEEEEEEEEEEEEEEEEEEEEEEEEEEEEEEEEEEEEE	TRBV5-8*00(440),TRBV5-4*00(424)		TRBJ2-6*00(270)		551|569|587|0|18||90.0;549|567|585|0|18||90.0		19|45|73|25|51||130.0												TGTGCCAGCAGCTTGGCCGTAACAGGCTCTGGGGCCAACGTCCTGACTTTC	36								CASSLAVTGSGANVLTF		:::::::::0:2:18:::::25:1:51:::	TLML_4_	RNA
2788	CLONES_TRBTLML_4__infusion_TCR-JV_cDNA_13_GTCGTAGA_merged_170000.txt	5423	1	2.75512e-05	TGTGCCAGCAGCTTGGACTCGGGGCGGTTCTCTGGAAACACCATATATTTT	EEEE<EEEAEEEEEEEEAAEAEEEEEAA<EEEEEEAEEEEEEEEEEEEEEE	TRBV5-8*00(860)	TRBD1*00(30)	TRBJ1-3*00(250)		551|567|587|0|16||80.0	19|25|36|20|26||30.0	20|42|70|29|51||110.0												TGTGCCAGCAGCTTGGACTCGGGGCGGTTCTCTGGAAACACCATATATTTT	27								CASSLDSGRFSGNTIYF		:::::::::0:0:16:20:-7:1:26:29:0:51:::	TLML_4_	RNA
2789	CLONES_TRBTLML_4__infusion_TCR-JV_cDNA_13_GTCGTAGA_merged_170000.txt	5424	1	2.75512e-05	TGTGCCAGCAGCTTACCCCAGACTAGCGGGGCCACAGATACGCAGTATTTT	EEEEEAEEEEEEEEEEEEEEEEEEEEEEEEEEEEEEEEEEEEEEEEEEEEE	TRBV5-6*00(455),TRBV5-7*00(439),TRBV5-5*00(407)	TRBD2*00(50)	TRBJ2-3*00(235)		550|564|586|0|14||70.0;551|565|587|0|14||70.0;549|563|585|0|14||70.0	18|28|48|20|30||50.0	22|41|69|32|51||95.0												TGTGCCAGCAGCTTACCCCAGACTAGCGGGGCCACAGATACGCAGTATTTT	32								CASSLPQTSGATDTQYF		:::::::::0:-2:14:20:-2:-4:30:32:-2:51:::	TLML_4_	RNA
2790	CLONES_TRBTLML_4__infusion_TCR-JV_cDNA_13_GTCGTAGA_merged_170000.txt	5425	1	2.75512e-05	TGTGCCAGCAGCTTAGTTGGGACAGGGGTCTCTGGAAACACCATATATTTT	EEEEEEEEEEEEEEEEEEEEEEEEEEEEEEEEEEEEAEEEEEEEEEEEEEE	TRBV7-2*00(525)	TRBD1*00(50)	TRBJ1-3*00(250)		580|596|617|0|16||80.0	12|22|36|18|28||50.0	20|42|70|29|51||110.0												TGTGCCAGCAGCTTAGTTGGGACAGGGGTCTCTGGAAACACCATATATTTT	32								CASSLVGTGVSGNTIYF		:::::::::0:-1:16:18:0:-2:28:29:0:51:::	TLML_4_	RNA
2791	CLONES_TRBTLML_4__infusion_TCR-JV_cDNA_13_GTCGTAGA_merged_170000.txt	5426	1	2.75512e-05	TGTGCCAGCAGCTTAGTATCTGGGGCTTATAGCAATCAGCCCCAGCATTTT	EEEEAEEEEEEEEEEEEEEEEEAEEEEEEEEEEEEEEEEEEAEAEEEEEEE	TRBV7-2*00(168)	TRBD1*00(25)	TRBJ1-5*00(191)		580|596|617|0|16||80.0	19|24|36|21|26||25.0	18|42|70|27|51||120.0												TGTGCCAGCAGCTTAGTATCTGGGGCTTATAGCAATCAGCCCCAGCATTTT	32								CASSLVSGAYSNQPQHF		:::::::::0:-1:16:21:-7:0:26:27:2:51:::	TLML_4_	RNA
2792	CLONES_TRBTLML_4__infusion_TCR-JV_cDNA_13_GTCGTAGA_merged_170000.txt	5427	1	2.75512e-05	TGTGCCAGCAGCTTAGTATCTACCGGGACAGGGGGGGGAAAACTGTTTTTT	EEEEEEEEEEEEEEEEEEEEEEEEEEEEEEEEEEEEEEEEEEEEEEEEEEE	TRBV11-2*00(183),TRBV7-2*00(179),TRBV11-3*00(173),TRBV5-8*00(169),TRBV7-8*00(163)	TRBD1*00(65)	TRBJ1-4*00(205)		522|543|559|0|22|I538T|84.0;580|596|617|0|16||80.0;521|542|558|0|22|I537T|84.0;551|565|587|0|14||70.0;567|583|604|0|16||80.0	10|23|36|22|35||65.0	30|43|71|38|51||65.0												TGTGCCAGCAGCTTAGTATCTACCGGGACAGGGGGGGGAAAACTGTTTTTT	36								CASSLVSTGTGGGKLFF		:::::::::0:4:22:22:2:-1:35:38:-10:51:::	TLML_4_	RNA
2793	CLONES_TRBTLML_4__infusion_TCR-JV_cDNA_13_GTCGTAGA_merged_170000.txt	5428	1	2.75512e-05	TGTGCCAGCAGCTTAGCTCGAGGACAGGGAACTAATGAAAAACTGTTTTTT	EEEEEEEEEEEE<EEEEEEEEEEEEEEEEEEEEEEEEEEEEEEEEEEEEEE	TRBV11-2*00(735)	TRBD1*00(40)	TRBJ1-4*00(250)		522|538|559|0|16||80.0	13|21|36|21|29||40.0	21|43|71|29|51||110.0												TGTGCCAGCAGCTTAGCTCGAGGACAGGGAACTAATGAAAAACTGTTTTTT	27								CASSLARGQGTNEKLFF		:::::::::0:-1:16:21:-1:-3:29:29:-1:51:::	TLML_4_	RNA
2794	CLONES_TRBTLML_4__infusion_TCR-JV_cDNA_13_GTCGTAGA_merged_170000.txt	5429	1	2.75512e-05	TGTGCCAGCAGCTTAGCGCGGCGGGGGGGCCGAGCTCCCGAGCAGTACTTC	EEEEEEEEEAEEEEEEEEEEEEEEEEEEEEEEEEEEEEEEEEEEEEEEEEE	TRBV7-2*00(340),TRBV7-8*00(308)	TRBD2*00(39)	TRBJ2-7*00(205)		580|599|617|0|19||95.0;567|586|604|0|19||95.0	23|34|48|20|31|SA28G|39.0	26|39|67|38|51||65.0												TGTGCCAGCAGCTTAGCGCGGCGGGGGGGCCGAGCTCCCGAGCAGTACTTC	32								CASSLARRGGRAPEQYF		:::::::::0:2:19:20:-7:2:31:38:-6:51:::	TLML_4_	RNA
2795	CLONES_TRBTLML_4__infusion_TCR-JV_cDNA_13_GTCGTAGA_merged_170000.txt	5430	1	2.75512e-05	TGTGCCAGCAGCTTAGCGGTAGCGGGCCCGGCAACAGATACGCAGTATTTT	EEEEEEAEEEEEEEEEEEEEEEEEEEEEEEEEEEEEEEEEEEEEEEEEEEE	TRBV7-2*00(510)	TRBD2*00(35)	TRBJ2-3*00(230)		580|598|617|0|18||90.0	21|28|48|19|26||35.0	23|41|69|33|51||90.0												TGTGCCAGCAGCTTAGCGGTAGCGGGCCCGGCAACAGATACGCAGTATTTT	32								CASSLAVAGPATDTQYF		:::::::::0:1:18:19:-5:-4:26:33:-3:51:::	TLML_4_	RNA
2796	CLONES_TRBTLML_4__infusion_TCR-JV_cDNA_13_GTCGTAGA_merged_170000.txt	5431	1	2.75512e-05	TGTGCCAGCAGCTTAGGGGGACTAGCGGGGGACACAGATACGCAGTATTTT	EEEEEEEEEEAEAEEEEEEEEEEEEEEEEEEEEEEEEEEEEEEEEEEEEEE	TRBV7-3*00(435)	TRBD2*00(60)	TRBJ2-3*00(235)		540|555|577|0|15||75.0	16|28|48|17|29||60.0	22|41|69|32|51||95.0												TGTGCCAGCAGCTTAGGGGGACTAGCGGGGGACACAGATACGCAGTATTTT	32								CASSLGGLAGDTDTQYF		:::::::::0:-2:15:17:0:-4:29:32:-2:51:::	TLML_4_	RNA
2797	CLONES_TRBTLML_4__infusion_TCR-JV_cDNA_13_GTCGTAGA_merged_170000.txt	5432	1	2.75512e-05	TGTGCCAGCAGCTTAGGGGGAACAGACTCTAGCACAGATACGCAGTATTTT	EEAEAEEAEEEEEEEEEAEEEEEEEEEEEEEEEEEEEEEEEEEEEEEEEEE	TRBV11-2*00(115),TRBV11-3*00(115),TRBV5-4*00(105)		TRBJ2-3*00(255)		522|538|559|0|16||80.0;521|537|558|0|16||80.0;549|563|585|0|14||70.0		18|41|69|28|51||115.0												TGTGCCAGCAGCTTAGGGGGAACAGACTCTAGCACAGATACGCAGTATTTT	32								CASSLGGTDSSTDTQYF		:::::::::0:-1:16:::::28:2:51:::	TLML_4_	RNA
2798	CLONES_TRBTLML_4__infusion_TCR-JV_cDNA_13_GTCGTAGA_merged_170000.txt	5433	1	2.75512e-05	TGTGCCAGCAGCTTAGGGATAGGGGGCTCTGGCGCAGATACGCAGTATTTT	EEEEEEEEEEEEEEEEEEEAEEEAEEEEEEEEEEEEEEEEEEEEEEEEEEE	TRBV28*00(149)	TRBD1*00(44)	TRBJ2-3*00(225)		564|579|601|0|15|ST575C|59.0	12|24|36|15|27|SC16T|44.0	24|41|69|34|51||85.0												TGTGCCAGCAGCTTAGGGATAGGGGGCTCTGGCGCAGATACGCAGTATTTT	32								CASSLGIGGSGADTQYF		:::::::::0:-2:15:15:0:0:27:34:-4:51:::	TLML_4_	RNA
2799	CLONES_TRBTLML_4__infusion_TCR-JV_cDNA_13_GTCGTAGA_merged_170000.txt	5434	1	2.75512e-05	TGTGCCAGCAGCTTAGATCGGTCGTTCGGGGGTCCCAATGGCTACACCTTC	EEEEEE<EEEEEEEEEEEEEEEEEEEEEEEEEEEEEEEEEEEEEEEEEEEE	TRBV7-9*00(460)	TRBD1*00(25),TRBD2*00(25)	TRBJ1-2*00(210)		556|572|593|0|16||80.0	7|12|36|31|36||25.0;11|16|48|31|36||25.0	26|40|68|37|51||70.0												TGTGCCAGCAGCTTAGATCGGTCGTTCGGGGGTCCCAATGGCTACACCTTC	27								CASSLDRSFGGPNGYTF		:::::::::0:-1:16:31:5:-12:36:37:-6:51:::	TLML_4_	RNA
2800	CLONES_TRBTLML_4__infusion_TCR-JV_cDNA_13_GTCGTAGA_merged_170000.txt	5435	1	2.75512e-05	TGTGCCAGCAGCTTAGACGGTCGACTAGTACCCAAAAACATTCAGTACTTC	EEEEEEEEEEEEEEEEEEEEEEEEEEEEEEEEEEEEEEEEEEEEEEEEEEE	TRBV11-2*00(540),TRBV11-3*00(508),TRBV11-1*00(487)	TRBD2*00(30)	TRBJ2-4*00(240)		522|539|559|0|17||85.0;521|538|558|0|17||85.0;531|547|568|0|16||80.0	18|24|48|22|28||30.0	22|42|70|31|51||100.0												TGTGCCAGCAGCTTAGACGGTCGACTAGTACCCAAAAACATTCAGTACTTC	36								CASSLDGRLVPKNIQYF		:::::::::0:0:17:22:-2:-8:28:31:-2:51:::	TLML_4_	RNA
2801	CLONES_TRBTLML_4__infusion_TCR-JV_cDNA_13_GTCGTAGA_merged_170000.txt	5436	1	2.75512e-05	TGTGCCAGCAGCTTAGACGGGTTGGGGTACGATAATTCACCCCTCCACTTT	EEEEEEEEEEEEEEEEEEEEEEEEEEEEEEEEEEEEEEAEEEEEEEEEEEE	TRBV7-2*00(365),TRBV7-8*00(333)		TRBJ1-6*00(240)		580|596|617|0|16||80.0;567|583|604|0|16||80.0		25|45|73|31|51||100.0												TGTGCCAGCAGCTTAGACGGGTTGGGGTACGATAATTCACCCCTCCACTTT	32								CASSLDGLGYDNSPLHF		:::::::::0:-1:16:::::31:-5:51:::	TLML_4_	RNA
2802	CLONES_TRBTLML_4__infusion_TCR-JV_cDNA_13_GTCGTAGA_merged_170000.txt	5437	1	2.75512e-05	TGTGCCAGCAGCTTAGAGGGGCCAGCGGGGGGTAAGAATGAGCAGTTCTTC	EEEEEEEEEEEAEEEEEEEEEEEEEEEEEEEEE<AEEEEEEEEEEEEEEE<	TRBV7-6*00(200),TRBV7-7*00(184)	TRBD2*00(30)	TRBJ2-1*00(215)		576|592|613|0|16||80.0;585|601|622|0|16||80.0	22|28|48|23|29||30.0	27|42|70|36|51||75.0												TGTGCCAGCAGCTTAGAGGGGCCAGCGGGGGGTAAGAATGAGCAGTTCTTC	27								CASSLEGPAGGKNEQFF		:::::::::0:-1:16:23:-6:-4:29:36:-7:51:::	TLML_4_	RNA
2803	CLONES_TRBTLML_4__infusion_TCR-JV_cDNA_13_GTCGTAGA_merged_170000.txt	5438	1	2.75512e-05	TGTGCCAGCAGCTTAGAATGGAACAGAGGTGCCGGAAACACCATATATTTT	EEEEEEEEEEEEEEEEEEEEEEEEEEEEEEEEEEEEEEEEEEEEEEEEEEE	TRBV13*00(525)		TRBJ1-3*00(230)		567|583|604|0|16||80.0		24|42|70|33|51||90.0												TGTGCCAGCAGCTTAGAATGGAACAGAGGTGCCGGAAACACCATATATTTT	36								CASSLEWNRGAGNTIYF		:::::::::0:-1:16:::::33:-4:51:::	TLML_4_	RNA
2804	CLONES_TRBTLML_4__infusion_TCR-JV_cDNA_13_GTCGTAGA_merged_170000.txt	5439	1	2.75512e-05	TGTGCCAGCAGCTTAGAACAGGGGGCACAGGGCGTCTATGGCTACACCTTC	EEEEEEEEEEEEEEEEEEEEEEEEEEEEEEEEEEEEEEEEEEEEEEEEEEE	TRBV11-1*00(138),TRBV7-9*00(138),TRBV11-2*00(127),TRBV11-3*00(127),TRBV7-6*00(122)	TRBD1*00(45)	TRBJ1-2*00(220)		531|547|568|0|16||80.0;556|572|593|0|16||80.0;522|539|559|0|17||85.0;521|538|558|0|17||85.0;576|592|613|0|16||80.0	15|24|36|17|26||45.0	24|40|68|35|51||80.0												TGTGCCAGCAGCTTAGAACAGGGGGCACAGGGCGTCTATGGCTACACCTTC	36								CASSLEQGAQGVYGYTF		:::::::::0:-1:16:17:-3:0:26:35:-4:51:::	TLML_4_	RNA
2805	CLONES_TRBTLML_4__infusion_TCR-JV_cDNA_13_GTCGTAGA_merged_170000.txt	5440	1	2.75512e-05	TGTGCCAGCAGCTTAGAAGTCAGTATTGGACTAGGCCATGAGCAGTTCTTC	EEEEEEEEEEEEEEEEEEEEEEEEEEEEEEEEEEEEEEEEEEEEEEEEEEE	TRBV11-1*00(185),TRBV7-9*00(185),TRBV11-3*00(174)	TRBD2*00(35)	TRBJ2-1*00(210)		531|547|568|0|16||80.0;556|572|593|0|16||80.0;521|538|558|0|17||85.0	17|24|48|27|34||35.0	28|42|70|37|51||70.0												TGTGCCAGCAGCTTAGAAGTCAGTATTGGACTAGGCCATGAGCAGTTCTTC	36								CASSLEVSIGLGHEQFF		:::::::::0:-1:16:27:-1:-8:34:37:-8:51:::	TLML_4_	RNA
2806	CLONES_TRBTLML_4__infusion_TCR-JV_cDNA_13_GTCGTAGA_merged_170000.txt	5441	1	2.75512e-05	TGTGCCAGCAGCTTAACCCCCCCGGGGAGGGGCACAGATACGCAGTATTTT	EEEEAEEEEEEEEEEAEAEEEEEEEEEEEEEEEEEEEEEEEEEEEEEEEEE	TRBV7-3*00(650)	TRBD2*00(35),TRBD1*00(30)	TRBJ2-3*00(240)		540|557|577|0|17||85.0	25|32|48|24|31||35.0;9|15|36|20|26||30.0	21|41|69|31|51||100.0												TGTGCCAGCAGCTTAACCCCCCCGGGGAGGGGCACAGATACGCAGTATTTT	32								CASSLTPPGRGTDTQYF		:::::::::0:0:17:24:-9:0:31:31:-1:51:::	TLML_4_	RNA
2807	CLONES_TRBTLML_4__infusion_TCR-JV_cDNA_13_GTCGTAGA_merged_170000.txt	5442	1	2.75512e-05	TGTGCCAGCAGCTTAACGGCGATAGCGGGGGGCAACAATGAGCAGTTCTTC	EEEE<EEEEEEEEEEEEEEEEEEEEEEEEEAEEEEEEEEEEEEEEEEEEEE	TRBV7-3*00(545)	TRBD2*00(35),TRBD1*00(30)	TRBJ2-1*00(225)		540|558|577|0|18||90.0	21|28|48|22|29||35.0;18|24|36|27|33||30.0	25|42|70|34|51||85.0												TGTGCCAGCAGCTTAACGGCGATAGCGGGGGGCAACAATGAGCAGTTCTTC	27								CASSLTAIAGGNNEQFF		:::::::::0:1:18:22:-5:-4:29:34:-5:51:::	TLML_4_	RNA
2809	CLONES_TRBTLML_4__infusion_TCR-JV_cDNA_13_GTCGTAGA_merged_170000.txt	5444	1	2.75512e-05	TGTGCCAGCAGCTCTGGGAAACAGGGTCTGCGCGGCACTGAAGCTTTCTTT	EEEEEEEEEEEEAEEEEEEEEEEEEEA<EEEEEAEEEEAAEEEEEEEEEEE	TRBV5-3*00(167)	TRBD1*00(30)	TRBJ1-1*00(220)		551|564|587|0|13|SA559C|49.0	15|21|36|20|26||30.0	24|40|68|35|51||80.0												TGTGCCAGCAGCTCTGGGAAACAGGGTCTGCGCGGCACTGAAGCTTTCTTT	27								CASSSGKQGLRGTEAFF		:::::::::0:-3:13:20:-3:-3:26:35:-4:51:::	TLML_4_	RNA
2810	CLONES_TRBTLML_4__infusion_TCR-JV_cDNA_13_GTCGTAGA_merged_170000.txt	5445	1	2.75512e-05	TGTGCCAGCAGCTCCTTGGGAGATTTCGGGGGAAATTCACCCCTCCACTTT	EEEEEEEEEEEEEEEEEEEEEEEEEEEEEEEEEEEEEEEEEEEEEEEEEEE	TRBV7-6*00(160),TRBV11-1*00(144),TRBV7-7*00(144),TRBV7-9*00(144)	TRBD1*00(25),TRBD2*00(25)	TRBJ1-6*00(230)		576|589|613|0|13||65.0;531|544|568|0|13||65.0;585|598|622|0|13||65.0;556|569|593|0|13||65.0	18|23|36|27|32||25.0;25|30|48|17|22||25.0	27|45|73|33|51||90.0												TGTGCCAGCAGCTCCTTGGGAGATTTCGGGGGAAATTCACCCCTCCACTTT	36								CASSSLGDFGGNSPLHF		:::::::::0:-4:13:27:-6:-1:32:33:-7:51:::	TLML_4_	RNA
2811	CLONES_TRBTLML_4__infusion_TCR-JV_cDNA_13_GTCGTAGA_merged_170000.txt	5446	1	2.75512e-05	TGTGCCAGCAGCTCCCGGGGGGCGGGCCTATCCCAAGAGACCCAGTACTTC	EEEEEEEEEEEEEEEEEEEEEEEEEEEEEEEEAEEEEEEEEEEEEEEEEEE	TRBV11-2*00(170),TRBV7-2*00(170),TRBV7-8*00(154)	TRBD1*00(35),TRBD2*00(30)	TRBJ2-5*00(235)		522|535|559|0|13||65.0;580|593|617|0|13||65.0;567|580|604|0|13||65.0	18|25|36|17|24||35.0;13|19|48|13|19||30.0	21|40|68|32|51||95.0												TGTGCCAGCAGCTCCCGGGGGGCGGGCCTATCCCAAGAGACCCAGTACTTC	32								CASSSRGAGLSQETQYF		:::::::::0:-4:13:17:-6:1:24:32:-1:51:::	TLML_4_	RNA
2812	CLONES_TRBTLML_4__infusion_TCR-JV_cDNA_13_GTCGTAGA_merged_170000.txt	5447	1	2.75512e-05	TGTGCCAGCAGCTCCCGGGGACAGGGGGCGCGTGGAAACACCATATATTTT	EEEEEEEEEEEEEEEEEEEEEEEEEEEEEEEEEEEEEEEEEEEEEAEEEEE	TRBV7-2*00(270)	TRBD1*00(70)	TRBJ1-3*00(235)		580|593|617|0|13||65.0	12|26|36|17|31||70.0	23|42|70|32|51||95.0												TGTGCCAGCAGCTCCCGGGGACAGGGGGCGCGTGGAAACACCATATATTTT	32								CASSSRGQGARGNTIYF		:::::::::0:-4:13:17:0:2:31:32:-3:51:::	TLML_4_	RNA
2813	CLONES_TRBTLML_4__infusion_TCR-JV_cDNA_13_GTCGTAGA_merged_170000.txt	5448	1	2.75512e-05	TGTGCCAGCAGCTCCGCTAGGAGGTACACCCCGAACACTGAAGCTTTCTTT	EEEEEEEEEEEEEEEEEEEEEEEEEEEEEEEEE7EEEEEEEEEEEEEEEEE	TRBV7-3*00(520)	TRBD2*00(35)	TRBJ1-1*00(235)		540|553|577|0|13||65.0	5|12|48|13|20||35.0	21|40|68|32|51||95.0												TGTGCCAGCAGCTCCGCTAGGAGGTACACCCCGAACACTGAAGCTTTCTTT	22								CASSSARRYTPNTEAFF		:::::::::0:-4:13:13:11:-20:20:32:-1:51:::	TLML_4_	RNA
2814	CLONES_TRBTLML_4__infusion_TCR-JV_cDNA_13_GTCGTAGA_merged_170000.txt	5449	1	2.75512e-05	TGTGCCAGCAGCTCCGCCGCAGCGGGGGGCGGAACAGATACGCAGTATTTT	EEEEEEEEEEEEEAAEEEEEEEEEEEEEEEEEEEEEEEEEEEEEEEEEEEE	TRBV9*00(150)	TRBD1*00(35),TRBD2*00(30)	TRBJ2-3*00(230)		559|571|595|0|12||60.0	18|25|36|24|31||35.0;22|28|48|20|26||30.0	23|41|69|33|51||90.0												TGTGCCAGCAGCTCCGCCGCAGCGGGGGGCGGAACAGATACGCAGTATTTT	32								CASSSAAAGGGTDTQYF		:::::::::0:-4:12:24:-6:1:31:33:-3:51:::	TLML_4_	RNA
2815	CLONES_TRBTLML_4__infusion_TCR-JV_cDNA_13_GTCGTAGA_merged_170000.txt	5450	1	2.75512e-05	TGTGCCAGCAGCTCCACCTCCCCGGGGGCCCCCTCCTACGAGCAGTACTTC	EEEEEEEEEEEEEEEEEEEEEEAEEEAEAEAEEEEEEEEEEEEEEEEEEAA	TRBV5-8*00(545),TRBV5-4*00(497)	TRBD1*00(30),TRBD2*00(30)	TRBJ2-7*00(235)		551|564|587|0|13||65.0;549|562|585|0|13||65.0	9|15|36|20|26||30.0;1|7|48|16|22||30.0	20|39|67|32|51||95.0												TGTGCCAGCAGCTCCACCTCCCCGGGGGCCCCCTCCTACGAGCAGTACTTC	32								CASSSTSPGAPSYEQYF		:::::::::0:-3:13:20:3:-9:26:32:0:51:::	TLML_4_	RNA
2816	CLONES_TRBTLML_4__infusion_TCR-JV_cDNA_13_GTCGTAGA_merged_170000.txt	5451	1	2.75512e-05	TGTGCCAGCAGCTCCACCCGGGCAGGGGGCGAGGTCCCTGAAGCTTTCTTT	EEEEEEEEEEEEEEEEEEEEEEEEEAEEEEEEEEEEEEEEEEEEEEEEEEE	TRBV11-2*00(735)	TRBD1*00(54)	TRBJ1-1*00(140)		522|535|559|0|13||65.0	9|25|36|16|31|DA15|54.0	26|40|68|37|51||70.0												TGTGCCAGCAGCTCCACCCGGGCAGGGGGCGAGGTCCCTGAAGCTTTCTTT	32								CASSSTRAGGEVPEAFF		:::::::::0:-4:13:16:3:1:31:37:-6:51:::	TLML_4_	RNA
2817	CLONES_TRBTLML_4__infusion_TCR-JV_cDNA_13_GTCGTAGA_merged_170000.txt	5452	1	2.75512e-05	TGTGCCAGCAGCTCGCTGGACAGGGGAGGTTCCTACAATGAGCAGTTCTTC	EEEEEEEEEEEEEEEEEEEEEEEAEEEEEEAEEEEEEEEEEEEEE6EEAEE	TRBV11-2*00(787)	TRBD1*00(45)	TRBJ2-1*00(160)		522|535|559|0|13||65.0	13|22|36|17|26||45.0	21|42|70|30|51||105.0												TGTGCCAGCAGCTCGCTGGACAGGGGAGGTTCCTACAATGAGCAGTTCTTC	21								CASSSLDRGGSYNEQFF		:::::::::0:-4:13:17:-1:-2:26:30:-1:51:::	TLML_4_	RNA
2818	CLONES_TRBTLML_4__infusion_TCR-JV_cDNA_13_GTCGTAGA_merged_170000.txt	5453	1	2.75512e-05	TGTGCCAGCAGCTCGCCGGGGAACCAGCGGGGGCTAAATGAGCAGTTCTTC	EEEEEEEEEEEEEEEEEEEEEEEEEEEEEEEEEEEEEEEEEEEEEEEEEEE	TRBV7-2*00(565)	TRBD1*00(30),TRBD2*00(30)	TRBJ2-1*00(145)		580|593|617|0|13||65.0	18|24|36|28|34||30.0;22|28|48|25|31||30.0	27|42|70|36|51||75.0												TGTGCCAGCAGCTCGCCGGGGAACCAGCGGGGGCTAAATGAGCAGTTCTTC	36								CASSSPGNQRGLNEQFF		:::::::::0:-4:13:28:-6:0:34:36:-7:51:::	TLML_4_	RNA
2819	CLONES_TRBTLML_4__infusion_TCR-JV_cDNA_13_GTCGTAGA_merged_170000.txt	5454	1	2.75512e-05	TGTGCCAGCAGCTCGCCGGGACAGGTCTATAGCAATCAGCCCCAGCATTTT	EEEEEEEEEEEEEEEEEEEEEEEEEEEEEEEEEEEEEEEEEEEEEEEEEEE	TRBV7-8*00(345),TRBV7-2*00(313)	TRBD1*00(50)	TRBJ1-5*00(265)		567|580|604|0|13||65.0;580|593|617|0|13||65.0	10|20|36|15|25||50.0	17|42|70|26|51||125.0												TGTGCCAGCAGCTCGCCGGGACAGGTCTATAGCAATCAGCCCCAGCATTTT	36								CASSSPGQVYSNQPQHF		:::::::::0:-4:13:15:2:-4:25:26:3:51:::	TLML_4_	RNA
2820	CLONES_TRBTLML_4__infusion_TCR-JV_cDNA_13_GTCGTAGA_merged_170000.txt	5455	1	2.75512e-05	TGTGCCAGCAGCTATCCATCTTCATGGACGGCGAACACTGAAGCTTTCTTT	EEEEEEAEEEEEEEEEEEEEEEEEEEEEEEEEEEEEEEEEEEEEEEEEEEE	TRBV6-2*00(435),TRBV6-3*00(435)		TRBJ1-1*00(235)		516|527|553|0|11||55.0;516|527|553|0|11||55.0		21|40|68|32|51||95.0												TGTGCCAGCAGCTATCCATCTTCATGGACGGCGAACACTGAAGCTTTCTTT	32								CASSYPSSWTANTEAFF		:::::::::0:-6:11:::::32:-1:51:::	TLML_4_	RNA
2821	CLONES_TRBTLML_4__infusion_TCR-JV_cDNA_13_GTCGTAGA_merged_170000.txt	5456	1	2.75512e-05	TGTGCCAGCAGCTATGGTGGGGAGGGCTCTGGGGCCAACGTCCTGACTTTC	EEEEEEEEEEEEEEEEEEEEEEEEEEEEEEEEEEEEEEEEEEEEEEEEEEE	TRBV7-3*00(357)	TRBD2*00(30)	TRBJ2-6*00(106)		540|553|577|0|13||65.0	25|31|48|19|25||30.0	19|45|73|25|51||130.0												TGTGCCAGCAGCTATGGTGGGGAGGGCTCTGGGGCCAACGTCCTGACTTTC	36								CASSYGGEGSGANVLTF		:::::::::0:-4:13:19:-9:-1:25:25:1:51:::	TLML_4_	RNA
2822	CLONES_TRBTLML_4__infusion_TCR-JV_cDNA_13_GTCGTAGA_merged_170000.txt	5457	1	2.75512e-05	TGTGCCAGCAGCTATGGCGGGCCAGGGGAGGGGAACTATGGCTACACCTTC	EEEEEEEEEEEEEEEEEEEEEEEEEEEEEEEEEE6EEEEEEEEEEEEEEEE	TRBV11-2*00(110),TRBV7-1*00(110),TRBV7-2*00(110),TRBV7-3*00(110),TRBV7-4*00(110)	TRBD1*00(39),TRBD2*00(35)	TRBJ1-2*00(230)		522|535|559|0|13||65.0;572|585|609|0|13||65.0;580|593|617|0|13||65.0;540|553|577|0|13||65.0;545|558|582|0|13||65.0	11|22|36|17|28|SA15C|39.0;25|32|48|25|32||35.0	22|40|68|33|51||90.0												TGTGCCAGCAGCTATGGCGGGCCAGGGGAGGGGAACTATGGCTACACCTTC	21								CASSYGGPGEGNYGYTF		:::::::::0:-4:13:17:1:-2:28:33:-2:51:::	TLML_4_	RNA
2823	CLONES_TRBTLML_4__infusion_TCR-JV_cDNA_13_GTCGTAGA_merged_170000.txt	5458	1	2.75512e-05	TGTGCCAGCAGCCTTAGAGGCACAGGGTCTAGCACAGATACGCAGTATTTT	EEEEEEEEEEEEEEEEEAEEEEEEEEEEEEEEE<EEEEEEEEEEEEEEEEE	TRBV7-6*00(165),TRBV7-7*00(149)	TRBD1*00(30)	TRBJ2-3*00(255)		576|588|613|0|12||60.0;585|597|622|0|12||60.0	15|21|36|21|27||30.0	18|41|69|28|51||115.0												TGTGCCAGCAGCCTTAGAGGCACAGGGTCTAGCACAGATACGCAGTATTTT	27								CASSLRGTGSSTDTQYF		:::::::::0:-5:12:21:-3:-3:27:28:2:51:::	TLML_4_	RNA
2824	CLONES_TRBTLML_4__infusion_TCR-JV_cDNA_13_GTCGTAGA_merged_170000.txt	5459	1	2.75512e-05	TGTGCCAGCAGCCTACAACACGGAGCGGGGGCCTCAGATACGCAGTATTTT	EEEEEAEEEEEEEEEEEEEEEEE<EEEEEEEEEEEEEEEEEEEEEEEEEEE	TRBV4-2*00(495),TRBV4-3*00(479)	TRBD1*00(30),TRBD2*00(30)	TRBJ2-3*00(225)		537|550|574|0|13||65.0;537|550|574|0|13|SC539T|49.0	18|24|36|26|32||30.0;22|28|48|23|29||30.0	24|41|69|34|51||85.0												TGTGCCAGCAGCCTACAACACGGAGCGGGGGCCTCAGATACGCAGTATTTT	27								CASSLQHGAGASDTQYF		:::::::::0:-4:13:26:-6:0:32:34:-4:51:::	TLML_4_	RNA
2825	CLONES_TRBTLML_4__infusion_TCR-JV_cDNA_13_GTCGTAGA_merged_170000.txt	5460	1	2.75512e-05	TGTGCCAGCAGCCTAAGGGACAGGGTTTCTGGGGCCAACGTCCTGACTTTC	EEEEEEEEEEEEEEEEEEEEEEEEEEEEEEEEEEEEEEEEEEEEEEEEEEE	TRBV7-8*00(280),TRBV7-2*00(248)	TRBD1*00(45)	TRBJ2-6*00(260)		567|579|604|0|12||60.0;580|592|617|0|12||60.0	12|21|36|16|25||45.0	21|45|73|27|51||120.0												TGTGCCAGCAGCCTAAGGGACAGGGTTTCTGGGGCCAACGTCCTGACTTTC	36								CASSLRDRVSGANVLTF		:::::::::0:-5:12:16:0:-3:25:27:-1:51:::	TLML_4_	RNA
2826	CLONES_TRBTLML_4__infusion_TCR-JV_cDNA_13_GTCGTAGA_merged_170000.txt	5461	1	2.75512e-05	TGTGCCAGCAGCCCTCAGGTGGGGCAGGGGATAGCAGATACGCAGTATTTT	EEEEEEEEEEEEEEEEEEEAEEEEEEEEEEEEEEEEEEEEEEEEEEEEEEE	TRBV5-5*00(139),TRBV5-6*00(138)	TRBD1*00(34)	TRBJ2-3*00(173)		549|561|585|0|12||60.0;550|562|586|0|12||60.0	12|22|36|20|30|SA15G|34.0	24|41|69|34|51||85.0												TGTGCCAGCAGCCCTCAGGTGGGGCAGGGGATAGCAGATACGCAGTATTTT	32								CASSPQVGQGIADTQYF		:::::::::0:-4:12:20:0:-2:30:34:-4:51:::	TLML_4_	RNA
2827	CLONES_TRBTLML_4__infusion_TCR-JV_cDNA_13_GTCGTAGA_merged_170000.txt	5462	1	2.75512e-05	TGTGCCAGCAGCCCTGGGACTAGCGGGGGATTTCAAGAGACCCAGTACTTC	EEEEEEEEEEE<EEEEEEEEEEEEEEEEEEEEEEEEEEEEEEEEEEEEEEE	TRBV7-2*00(285),TRBV7-8*00(253)	TRBD2*00(60)	TRBJ2-5*00(230)		580|592|617|0|12||60.0;567|579|604|0|12||60.0	16|28|48|15|27||60.0	22|40|68|33|51||90.0												TGTGCCAGCAGCCCTGGGACTAGCGGGGGATTTCAAGAGACCCAGTACTTC	27								CASSPGTSGGFQETQYF		:::::::::0:-5:12:15:0:-4:27:33:-2:51:::	TLML_4_	RNA
2828	CLONES_TRBTLML_4__infusion_TCR-JV_cDNA_13_GTCGTAGA_merged_170000.txt	5463	1	2.75512e-05	TGTGCCAGCAGCCCCTCGAAGGGGGAGGAATTGAACACTGAAGCTTTCTTT	EEEEEEEEEEEEEEEEEEEEEEEEEEEEEEEEEEEEEEEEEEEEEEEEEEE	TRBV11-2*00(440),TRBV11-3*00(408),TRBV11-1*00(392)	TRBD1*00(30),TRBD2*00(30)	TRBJ1-1*00(240)		522|534|559|0|12||60.0;521|533|558|0|12||60.0;531|543|568|0|12||60.0	17|23|36|19|25||30.0;25|31|48|22|28||30.0	20|40|68|31|51||100.0												TGTGCCAGCAGCCCCTCGAAGGGGGAGGAATTGAACACTGAAGCTTTCTTT	36								CASSPSKGEELNTEAFF		:::::::::0:-5:12:19:-5:-1:25:31:0:51:::	TLML_4_	RNA
2829	CLONES_TRBTLML_4__infusion_TCR-JV_cDNA_13_GTCGTAGA_merged_170000.txt	5464	1	2.75512e-05	TGTGCCAGCAGCCCCCTGCTTGGGCGGGGAGTAGGCTATGGCTACACCTTC	EEEEEEEEEEEEEEEEEEEEEEEEEEEEEEEEEEEEEEEEEEEEEEEEEEE	TRBV11-1*00(130),TRBV7-9*00(130),TRBV4-2*00(119),TRBV5-8*00(114),TRBV7-2*00(114)	TRBD1*00(30)	TRBJ1-2*00(220)		531|543|568|0|12||60.0;556|568|593|0|12||60.0;537|550|574|0|13||65.0;551|563|587|0|12||60.0;580|592|617|0|12||60.0	2|8|36|12|18||30.0	24|40|68|35|51||80.0												TGTGCCAGCAGCCCCCTGCTTGGGCGGGGAGTAGGCTATGGCTACACCTTC	36								CASSPLLGRGVGYGYTF		:::::::::0:-5:12:12:10:-16:18:35:-4:51:::	TLML_4_	RNA
2830	CLONES_TRBTLML_4__infusion_TCR-JV_cDNA_13_GTCGTAGA_merged_170000.txt	5465	1	2.75512e-05	TGTGCCAGCAGCCCCCGACTAGCGGGGGGTGTCGCAGATACGCAGTATTTT	EEEEEEEEEEEEEEEAEEEEEEEEEEEAEEEEEEEEEEEEEEEEEEEEEEE	TRBV7-3*00(625)	TRBD2*00(50)	TRBJ2-3*00(225)		540|552|577|0|12||60.0	18|28|48|16|26||50.0	24|41|69|34|51||85.0												TGTGCCAGCAGCCCCCGACTAGCGGGGGGTGTCGCAGATACGCAGTATTTT	32								CASSPRLAGGVADTQYF		:::::::::0:-5:12:16:-2:-4:26:34:-4:51:::	TLML_4_	RNA
2831	CLONES_TRBTLML_4__infusion_TCR-JV_cDNA_13_GTCGTAGA_merged_170000.txt	5466	1	2.75512e-05	TGTGCCAGCAGCCCCGCGGGGGGCGGGGGCTACACCGGGGAGCTGTTTTTT	EEEEEEEEEEEEEEEEEEEEEEEEEEEEEEEEEEEEEEEEEEEEEEEEEEE	TRBV7-2*00(435)	TRBD1*00(35)	TRBJ2-2*00(240)		580|592|617|0|12||60.0	18|25|36|18|25||35.0	23|43|71|31|51||100.0												TGTGCCAGCAGCCCCGCGGGGGGCGGGGGCTACACCGGGGAGCTGTTTTTT	36								CASSPAGGGGYTGELFF		:::::::::0:-5:12:18:-6:1:25:31:-3:51:::	TLML_4_	RNA
2832	CLONES_TRBTLML_4__infusion_TCR-JV_cDNA_13_GTCGTAGA_merged_170000.txt	5467	1	2.75512e-05	TGTGCCAGCAGCCCGCGGGGCGGGGGGCTTAGCACAGATACGCAGTATTTT	EEEEEEEEEEEEEEEEEEEEEEEEEEEEEEEEEEEEEEEEEEEEEEAEEEE	TRBV4-2*00(590),TRBV4-3*00(574)	TRBD1*00(33)	TRBJ2-3*00(250)		537|550|574|0|13||65.0;537|550|574|0|13|SC539T|49.0	11|24|36|15|28|SA15GSA17G|33.0	19|41|69|29|51||110.0												TGTGCCAGCAGCCCGCGGGGCGGGGGGCTTAGCACAGATACGCAGTATTTT	32								CASSPRGGGLSTDTQYF		:::::::::0:-4:13:15:1:0:28:29:1:51:::	TLML_4_	RNA
2833	CLONES_TRBTLML_4__infusion_TCR-JV_cDNA_13_GTCGTAGA_merged_170000.txt	5468	1	2.75512e-05	TGTGCCAGCAGCCCGCGAAGGGGGCGCGGGAGCAATCAGCCCCAGCATTTT	EEEEEEAEEEEEAEEEEEAEEEEEEEEEAAEEEEEEEEEEEEE<EEEEEEE	TRBV7-8*00(245),TRBV7-2*00(229)	TRBD1*00(45)	TRBJ1-5*00(245)		567|579|604|0|12||60.0;580|592|617|0|12||60.0	17|26|36|18|27||45.0	21|42|70|30|51||105.0												TGTGCCAGCAGCCCGCGAAGGGGGCGCGGGAGCAATCAGCCCCAGCATTTT	27								CASSPRRGRGSNQPQHF		:::::::::0:-5:12:18:-5:2:27:30:-1:51:::	TLML_4_	RNA
2834	CLONES_TRBTLML_4__infusion_TCR-JV_cDNA_13_GTCGTAGA_merged_170000.txt	5469	1	2.75512e-05	TGTGCCAGCAGCCGGAGGACAGGGGCCATTAGCACAGATACGCAGTATTTT	EEEEEEEEEEEEEAEEEEEE<EEEEEEEAEEEEEEEEEEEEEEEEEEEEEE	TRBV7-2*00(495)	TRBD1*00(45)	TRBJ2-3*00(234)		580|592|617|0|12||60.0	13|22|36|16|25||45.0	19|41|69|29|51||110.0												TGTGCCAGCAGCCGGAGGACAGGGGCCATTAGCACAGATACGCAGTATTTT	27								CASSRRTGAISTDTQYF		:::::::::0:-5:12:16:-1:-2:25:29:1:51:::	TLML_4_	RNA
2835	CLONES_TRBTLML_4__infusion_TCR-JV_cDNA_13_GTCGTAGA_merged_170000.txt	5470	1	2.75512e-05	TGTGCCAGCAGCCGACAGACAGGGCGGATTAGCAATCAGCCCCAGCATTTT	AEEAEE6EEEEEEEEE<EEEAEEEEEEEEEEEEEEEEEEEEEEEEEEEEEE	TRBV2*00(950)	TRBD1*00(35)	TRBJ1-5*00(250)		518|529|555|0|11||55.0	14|21|36|17|24||35.0	20|42|70|29|51||110.0												TGTGCCAGCAGCCGACAGACAGGGCGGATTAGCAATCAGCCCCAGCATTTT	21								CASSRQTGRISNQPQHF		:::::::::0:-6:11:17:-2:-3:24:29:0:51:::	TLML_4_	RNA
2836	CLONES_TRBTLML_4__infusion_TCR-JV_cDNA_13_GTCGTAGA_merged_170000.txt	5471	1	2.75512e-05	TGTGCCAGCAGCCATGGGCTAGCGGGGGATACCTACAATGAGCAGTTCTTC	EEEEEAEEEEEEEEEEEEEEEEEEEEEEEEEEEEEEEEEEEEEEEEEEEEE	TRBV3-1*00(290),TRBV3-2*00(290)	TRBD2*00(40)	TRBJ2-1*00(240)		543|557|580|0|14||70.0;543|557|580|0|14||70.0	20|28|48|18|26||40.0	22|42|70|31|51||100.0												TGTGCCAGCAGCCATGGGCTAGCGGGGGATACCTACAATGAGCAGTTCTTC	32								CASSHGLAGDTYNEQFF		:::::::::0:-3:14:18:-4:-4:26:31:-2:51:::	TLML_4_	RNA
2837	CLONES_TRBTLML_4__infusion_TCR-JV_cDNA_13_GTCGTAGA_merged_170000.txt	5472	1	2.75512e-05	TGTGCCAGCAGCCACGGAACTAGCGGGGGGTTCCAAGAGACCCAGTACTTC	EEEEEEEEEEEEEEEEEEEEEEEEEEEEEEEEEEEEEEEEEEEEEEEEEEE	TRBV4-2*00(140),TRBV5-4*00(130),TRBV5-8*00(130),TRBV4-3*00(124)	TRBD2*00(49)	TRBJ2-5*00(239)		537|551|574|0|14||70.0;549|561|585|0|12||60.0;551|563|587|0|12||60.0;537|551|574|0|14|SC539T|54.0	15|28|48|14|27|SG18A|49.0	17|40|68|28|51|SA20T|99.0												TGTGCCAGCAGCCACGGAACTAGCGGGGGGTTCCAAGAGACCCAGTACTTC	36								CASSHGTSGGFQETQYF		:::::::::0:-3:14:14:1:-4:27:28:3:51:::	TLML_4_	RNA
2838	CLONES_TRBTLML_4__infusion_TCR-JV_cDNA_13_GTCGTAGA_merged_170000.txt	5473	1	2.75512e-05	TGTGCCAGCAGCCAGTTTGCTAGCGGGGGGTTTGGAGAGACCCAGTACTTC	EEEEEEEEEEEEEEEEEEEEEEEEEEEEEEEEEEEEEEEEEEEEEEEEEEE	TRBV4-2*00(140),TRBV5-4*00(130),TRBV5-5*00(130),TRBV5-8*00(130)	TRBD2*00(40)	TRBJ2-5*00(220)		537|551|574|0|14||70.0;549|561|585|0|12||60.0;549|561|585|0|12||60.0;551|563|587|0|12||60.0	20|28|48|19|27||40.0	24|40|68|35|51||80.0												TGTGCCAGCAGCCAGTTTGCTAGCGGGGGGTTTGGAGAGACCCAGTACTTC	36								CASSQFASGGFGETQYF		:::::::::0:-3:14:19:-4:-4:27:35:-4:51:::	TLML_4_	RNA
2839	CLONES_TRBTLML_4__infusion_TCR-JV_cDNA_13_GTCGTAGA_merged_170000.txt	5474	1	2.75512e-05	TGTGCCAGCAGCCAAGTTACGAGGAGCTACGGGGCCAACGTCCTGACTTTC	EEAEEEEEEEEEEEEEEEEAEEEEEEEEEEEEEEEEEEEEEEEEEEEEEEE	TRBV3-1*00(340),TRBV3-2*00(324)		TRBJ2-6*00(248)		543|559|580|0|16||80.0;543|559|580|0|16||80.0		17|45|73|23|51|SC22AST23C|108.0												TGTGCCAGCAGCCAAGTTACGAGGAGCTACGGGGCCAACGTCCTGACTTTC	32								CASSQVTRSYGANVLTF		:::::::::0:-1:16:::::23:3:51:::	TLML_4_	RNA
2840	CLONES_TRBTLML_4__infusion_TCR-JV_cDNA_13_GTCGTAGA_merged_170000.txt	5475	1	2.75512e-05	TGTGCCAGCAGCCAAGTCCTAGCGGGGAGGGGCACAGATACGCAGTATTTT	EEEEEEEEEEEEEEEEEEEEEEEEEEEEEEEEEEEEEEEEEEEEEEEEEEE	TRBV3-1*00(1175)	TRBD2*00(40)	TRBJ2-3*00(145)		543|559|580|0|16||80.0	20|28|48|18|26||40.0	21|41|69|31|51||100.0												TGTGCCAGCAGCCAAGTCCTAGCGGGGAGGGGCACAGATACGCAGTATTTT	36								CASSQVLAGRGTDTQYF		:::::::::0:-1:16:18:-4:-4:26:31:-1:51:::	TLML_4_	RNA
2841	CLONES_TRBTLML_4__infusion_TCR-JV_cDNA_13_GTCGTAGA_merged_170000.txt	5476	1	2.75512e-05	TGTGCCAGCAGCCAAGTACTAGGGGGGGCCAAGAGGAATGAGCAGTTCTTC	EEEEEEEEEEEEEEEEEEEEEEEEEEEEEEEEEEEEEEEE6EEEEEEEAEE	TRBV3-1*00(175),TRBV3-2*00(175)	TRBD1*00(34),TRBD2*00(29)	TRBJ2-1*00(215)		543|559|580|0|16||80.0;543|559|580|0|16||80.0	17|27|36|20|30|SC23G|34.0;19|28|48|17|26|SC24G|29.0	27|42|70|36|51||75.0												TGTGCCAGCAGCCAAGTACTAGGGGGGGCCAAGAGGAATGAGCAGTTCTTC	21								CASSQVLGGAKRNEQFF		:::::::::0:-1:16:20:-5:3:30:36:-7:51:::	TLML_4_	RNA
2842	CLONES_TRBTLML_4__infusion_TCR-JV_cDNA_13_GTCGTAGA_merged_170000.txt	5477	1	2.75512e-05	TGTGCCAGCAGCCAAGCCCGAGGTGGGTCGGGCACAGATACGCAGTATTTT	EEEEEEEEEEEEEEEEEEEEEEEAEEEEEEEEEEEEEEEEEEEEEEEEEEE	TRBV4-2*00(535),TRBV4-3*00(519)		TRBJ2-3*00(190)		537|553|574|0|16||80.0;537|553|574|0|16|SC539T|64.0		21|41|69|31|51||100.0												TGTGCCAGCAGCCAAGCCCGAGGTGGGTCGGGCACAGATACGCAGTATTTT	32								CASSQARGGSGTDTQYF		:::::::::0:-1:16:::::31:-1:51:::	TLML_4_	RNA
2843	CLONES_TRBTLML_4__infusion_TCR-JV_cDNA_13_GTCGTAGA_merged_170000.txt	5478	1	2.75512e-05	TGTGCCAGCAGCCAAGCGCGTCAGGATGAGGGCTACAATGAGCAGTTCTTC	EEEEEEEEEEEEEEEEEEEEAEEEEEAEEEEEEEEEEEEEEEEEE6AEEEE	TRBV3-1*00(820)	TRBD2*00(25)	TRBJ2-1*00(235)		543|559|580|0|16||80.0	27|32|48|27|32||25.0	23|42|70|32|51||95.0												TGTGCCAGCAGCCAAGCGCGTCAGGATGAGGGCTACAATGAGCAGTTCTTC	21								CASSQARQDEGYNEQFF		:::::::::0:-1:16:27:-11:0:32:32:-3:51:::	TLML_4_	RNA
2844	CLONES_TRBTLML_4__infusion_TCR-JV_cDNA_13_GTCGTAGA_merged_170000.txt	5479	1	2.75512e-05	TGTGCCAGCAGCCAAGGCGACAGGGCCTTTTCTAACACTGAAGCTTTCTTT	EEEEAEEEEEEEEEEEEEEEEEEEEEEEEEAEEEEEEEEEEEEEEEEEEEE	TRBV3-2*00(160)	TRBD1*00(35),TRBD2*00(30)	TRBJ1-1*00(230)		543|559|580|0|16||80.0	14|21|36|18|25||35.0;28|34|48|21|27||30.0	22|40|68|33|51||90.0												TGTGCCAGCAGCCAAGGCGACAGGGCCTTTTCTAACACTGAAGCTTTCTTT	32								CASSQGDRAFSNTEAFF		:::::::::0:-1:16:18:-2:-3:25:33:-2:51:::	TLML_4_	RNA
2845	CLONES_TRBTLML_4__infusion_TCR-JV_cDNA_13_GTCGTAGA_merged_170000.txt	5480	1	2.75512e-05	TGTGCCAGCAGCCAAGGGGCTGGAGGGGTTAGCAATCAGCCCCAGCATTTT	EEEEEEEEEEEAEEEEAEEEEEEEEAEEEEEEEAEEEEEEEEEEEEEEEEE	TRBV3-1*00(555),TRBV3-2*00(507)	TRBD2*00(30)	TRBJ1-5*00(250)		543|559|580|0|16||80.0;543|559|580|0|16||80.0	26|32|48|21|27||30.0	20|42|70|29|51||110.0												TGTGCCAGCAGCCAAGGGGCTGGAGGGGTTAGCAATCAGCCCCAGCATTTT	32								CASSQGAGGVSNQPQHF		:::::::::0:-1:16:21:-10:0:27:29:0:51:::	TLML_4_	RNA
2846	CLONES_TRBTLML_4__infusion_TCR-JV_cDNA_13_GTCGTAGA_merged_170000.txt	5481	1	2.75512e-05	TGTGCCAGCAGCCAAGGGGGGACAGGGGGCTTTAACACTGAAGCTTTCTTT	EEEEEEEEEEEEEEEEEEEEEEEEEEEEEEEEEEEEEEEEEEEEEEEEEEE	TRBV3-1*00(885)	TRBD1*00(60)	TRBJ1-1*00(135)		543|559|580|0|16||80.0	12|24|36|18|30||60.0	22|40|68|33|51||90.0												TGTGCCAGCAGCCAAGGGGGGACAGGGGGCTTTAACACTGAAGCTTTCTTT	36								CASSQGGTGGFNTEAFF		:::::::::0:-1:16:18:0:0:30:33:-2:51:::	TLML_4_	RNA
2847	CLONES_TRBTLML_4__infusion_TCR-JV_cDNA_13_GTCGTAGA_merged_170000.txt	5482	1	2.75512e-05	TGTGCCAGCAGCCAAGGAAAGGGGACTAGCGGGGTACCAGAGCAGTTCTTC	EEEEEEEEEEEEEEEEEEEEEAEEEEEEEEEEEEEEEEEEEEEEEEEEEEE	TRBV4-2*00(208),TRBV4-3*00(192)	TRBD2*00(60)	TRBJ2-1*00(200)		537|553|574|0|16||80.0;537|553|574|0|16|SC539T|64.0	16|28|48|21|33||60.0	30|42|70|39|51||60.0												TGTGCCAGCAGCCAAGGAAAGGGGACTAGCGGGGTACCAGAGCAGTTCTTC	32								CASSQGKGTSGVPEQFF		:::::::::0:-1:16:21:0:-4:33:39:-10:51:::	TLML_4_	RNA
2848	CLONES_TRBTLML_4__infusion_TCR-JV_cDNA_13_GTCGTAGA_merged_170000.txt	5483	1	2.75512e-05	TGTGCCAGCAGCCAAGATACTAGCGGGGCTAGCTCCTACGAGCAGTACTTC	EEEEEEEEEEEEEEEEEEEEEEEEEEEEEEEEEEEEEEEEEEEEEEEEEEE	TRBV4-2*00(320),TRBV4-3*00(304)	TRBD2*00(45)	TRBJ2-7*00(245)		537|555|574|0|18||90.0;537|555|574|0|18|SC539T|74.0	19|28|48|18|27||45.0	18|39|67|30|51||105.0												TGTGCCAGCAGCCAAGATACTAGCGGGGCTAGCTCCTACGAGCAGTACTTC	36								CASSQDTSGASSYEQYF		:::::::::0:1:18:18:-3:-4:27:30:2:51:::	TLML_4_	RNA
2849	CLONES_TRBTLML_4__infusion_TCR-JV_cDNA_13_GTCGTAGA_merged_170000.txt	5484	1	2.75512e-05	TGTGCCAGCAGCCAAGAGCTCTCGGACGGCGGGGCCAACGTCCTGACTTTC	EEEEEEEEEEEEEEEEEEEEEEEEEEEEEEEEEEEEEEEEEEEEEEEEEEE	TRBV4-2*00(355),TRBV4-3*00(339)		TRBJ2-6*00(245)		537|554|574|0|17||85.0;537|554|574|0|17|SC539T|69.0		24|45|73|30|51||105.0												TGTGCCAGCAGCCAAGAGCTCTCGGACGGCGGGGCCAACGTCCTGACTTTC	36								CASSQELSDGGANVLTF		:::::::::0:0:17:::::30:-4:51:::	TLML_4_	RNA
2850	CLONES_TRBTLML_4__infusion_TCR-JV_cDNA_13_GTCGTAGA_merged_170000.txt	5485	1	2.75512e-05	TGTGCCAGCAGCCAAGAGGCCGGGACTAGAAACACCGGGGAGCTGTTTTTT	EEEEEEEEEEEEEEEEEEEEEEAEEEEEEEEEEEEEEEEEEEEAEAEEEEE	TRBV7-9*00(310)	TRBD2*00(50)	TRBJ2-2*00(245)		556|568|593|0|12||60.0	14|24|48|19|29||50.0	22|43|71|30|51||105.0												TGTGCCAGCAGCCAAGAGGCCGGGACTAGAAACACCGGGGAGCTGTTTTTT	32								CASSQEAGTRNTGELFF		:::::::::0:-5:12:19:2:-8:29:30:-2:51:::	TLML_4_	RNA
2851	CLONES_TRBTLML_4__infusion_TCR-JV_cDNA_13_GTCGTAGA_merged_170000.txt	5486	1	2.75512e-05	TGTGCCAGCAGCCAAGAAGTCCGCTTCTATAGCAATCAGCCCCAGCATTTT	EEEEEEEE<EEEEEEEEAEEEAA<EEEEEEEEEEEEEEEAAEAEEEEEEEE	TRBV3-2*00(464),TRBV3-1*00(416)	TRBD2*00(25)	TRBJ1-5*00(230)		543|560|580|0|17||85.0;543|560|580|0|17||85.0	5|10|48|20|25||25.0	17|42|70|26|51||125.0												TGTGCCAGCAGCCAAGAAGTCCGCTTCTATAGCAATCAGCCCCAGCATTTT	27								CASSQEVRFYSNQPQHF		:::::::::0:0:17:20:11:-22:25:26:3:51:::	TLML_4_	RNA
2852	CLONES_TRBTLML_4__infusion_TCR-JV_cDNA_13_GTCGTAGA_merged_170000.txt	5487	1	2.75512e-05	TGTGCCAGCAGCGTCCGGGCAGGGTCATTCTCGGCCGGGGAGCTGTTTTTT	EEEE<EEEEEEEEEEEEAEEEEAEEEEEEEEE<EAAEEEEEEEEEEEEEEE	TRBV9*00(505)	TRBD1*00(29),TRBD2*00(25)	TRBJ2-2*00(209)		559|573|595|0|14||70.0	10|21|36|14|24|DA15|29.0;14|19|48|14|19||25.0	26|43|71|34|51||85.0												TGTGCCAGCAGCGTCCGGGCAGGGTCATTCTCGGCCGGGGAGCTGTTTTTT	27								CASSVRAGSFSAGELFF		:::::::::0:-2:14:14:2:-3:24:34:-6:51:::	TLML_4_	RNA
2853	CLONES_TRBTLML_4__infusion_TCR-JV_cDNA_13_GTCGTAGA_merged_170000.txt	5488	1	2.75512e-05	TGTGCCAGCAGCGTGACTAGCGGGGGGAACCCGGCGGGTACGCAGTATTTT	EEEEEEEEEAEEEEEEEEEEE<EEEEEEEEEEEEEEEEEEEEEEEEEEEEE	TRBV11-2*00(280),TRBV11-3*00(248)	TRBD2*00(50)	TRBJ2-3*00(205)		522|534|559|0|12||60.0;521|533|558|0|12||60.0	18|28|48|14|24||50.0	28|41|69|38|51||65.0												TGTGCCAGCAGCGTGACTAGCGGGGGGAACCCGGCGGGTACGCAGTATTTT	27								CASSVTSGGNPAGTQYF		:::::::::0:-5:12:14:-2:-4:24:38:-8:51:::	TLML_4_	RNA
2854	CLONES_TRBTLML_4__infusion_TCR-JV_cDNA_13_GTCGTAGA_merged_170000.txt	5489	1	2.75512e-05	TGTGCCAGCAGCGTAGGGCTAGCGGGGGGGCTCTCCTACGAGCAGTACTTC	EEEEEEEEEEEEEEEEEEEEEEEEEEEEEEEEEEEEEEEEEEEEEEEEEEE	TRBV7-8*00(278),TRBV7-2*00(246)	TRBD2*00(34),TRBD1*00(30)	TRBJ2-7*00(235)		567|588|604|0|21|ST579GSC583G|73.0;580|601|617|0|21|ST592GSC596G|73.0	23|33|48|21|31|SA28G|34.0;18|24|36|25|31||30.0	20|39|67|32|51||95.0												TGTGCCAGCAGCGTAGGGCTAGCGGGGGGGCTCTCCTACGAGCAGTACTTC	36								CASSVGLAGGLSYEQYF		:::::::::0:4:21:21:-7:1:31:32:0:51:::	TLML_4_	RNA
2855	CLONES_TRBTLML_4__infusion_TCR-JV_cDNA_13_GTCGTAGA_merged_170000.txt	5490	1	2.75512e-05	TGTGCCAGCAGCGTAGGGGGACAGGCGAGGGGCACCGGGGAGCTGTTTTTT	EEEEEEEEEEEEEEEEEEEEEEEEEEEEEEEEEEEEEEEEEEEEEEEEEEE	TRBV9*00(300)	TRBD1*00(40)	TRBJ2-2*00(235)		559|575|595|0|16||80.0	12|20|36|17|25||40.0	24|43|71|32|51||95.0												TGTGCCAGCAGCGTAGGGGGACAGGCGAGGGGCACCGGGGAGCTGTTTTTT	36								CASSVGGQARGTGELFF		:::::::::0:0:16:17:0:-4:25:32:-4:51:::	TLML_4_	RNA
2856	CLONES_TRBTLML_4__infusion_TCR-JV_cDNA_13_GTCGTAGA_merged_170000.txt	5491	1	2.75512e-05	TGTGCCAGCAGCGTAGGAGCTGGGACAGGTTTGAACACTGAAGCTTTCTTT	EEEEEEEEEEEEEAEEEEEEEEEEEEEEEEEEEEEEEEEEEEEEEEEEEEE	TRBV9*00(300)	TRBD1*00(40)	TRBJ1-1*00(240)		559|575|595|0|16||80.0	12|20|36|21|29||40.0	20|40|68|31|51||100.0												TGTGCCAGCAGCGTAGGAGCTGGGACAGGTTTGAACACTGAAGCTTTCTTT	32								CASSVGAGTGLNTEAFF		:::::::::0:0:16:21:0:-4:29:31:0:51:::	TLML_4_	RNA
2857	CLONES_TRBTLML_4__infusion_TCR-JV_cDNA_13_GTCGTAGA_merged_170000.txt	5492	1	2.75512e-05	TGTGCCAGCAGCGTAGACGCCGGGACCTGGGGGGGCACTGAAGCTTTCTTT	EEEEEEEEEEEEEEEEEEEEEEEEEEEEEEEEEEEEEEEEEEEEEEEEEEE	TRBV9*00(445)	TRBD1*00(35),TRBD2*00(35)	TRBJ1-1*00(220)		559|575|595|0|16||80.0	10|17|36|19|26||35.0;14|21|48|19|26||35.0	24|40|68|35|51||80.0												TGTGCCAGCAGCGTAGACGCCGGGACCTGGGGGGGCACTGAAGCTTTCTTT	36								CASSVDAGTWGGTEAFF		:::::::::0:0:16:19:2:-7:26:35:-4:51:::	TLML_4_	RNA
2858	CLONES_TRBTLML_4__infusion_TCR-JV_cDNA_13_GTCGTAGA_merged_170000.txt	5493	1	2.75512e-05	TGTGCCAGCAGCGTAGAGGGGGCCGGGCGGCGGACCGGGGAGCTGTTTTTT	EEEEEEEEEEEEEEEEEEEEEEEEEEEEEEEAEEEE<A<EEEEEEEEEEEE	TRBV9*00(730)	TRBD1*00(35)	TRBJ2-2*00(230)		559|575|595|0|16||80.0	17|24|36|16|23||35.0	25|43|71|33|51||90.0												TGTGCCAGCAGCGTAGAGGGGGCCGGGCGGCGGACCGGGGAGCTGTTTTTT	27								CASSVEGAGRRTGELFF		:::::::::0:0:16:16:-5:0:23:33:-5:51:::	TLML_4_	RNA
2859	CLONES_TRBTLML_4__infusion_TCR-JV_cDNA_13_GTCGTAGA_merged_170000.txt	5494	1	2.75512e-05	TGTGCCAGCAGCGCGAGGACAGGCCGAGCGAACACCGGGGAGCTGTTTTTT	EEEEEEEEEEEEEEEEEEEEEEEEAEEEEE<<EEE<EEAEEEEEEEEAEAE	TRBV7-8*00(585)	TRBD1*00(35)	TRBJ2-2*00(260)		567|579|604|0|12||60.0	13|20|36|16|23||35.0	19|43|71|27|51||120.0												TGTGCCAGCAGCGCGAGGACAGGCCGAGCGAACACCGGGGAGCTGTTTTTT	27								CASSARTGRANTGELFF		:::::::::0:-5:12:16:-1:-4:23:27:1:51:::	TLML_4_	RNA
2860	CLONES_TRBTLML_4__infusion_TCR-JV_cDNA_13_GTCGTAGA_merged_170000.txt	5495	1	2.75512e-05	TGTGCCAGCAGCGCAGAACTTGGCGTCCCTAGCACAGATACGCAGTATTTT	EEEEEEEEEEEEEEEEEEEEEEEEEEEEEEEEEEEEEEEEEEEEEEEEEEE	TRBV27*00(500)		TRBJ2-3*00(215)		556|567|593|0|11||55.0		18|41|69|28|51||115.0												TGTGCCAGCAGCGCAGAACTTGGCGTCCCTAGCACAGATACGCAGTATTTT	36								CASSAELGVPSTDTQYF		:::::::::0:-6:11:::::28:2:51:::	TLML_4_	RNA
2861	CLONES_TRBTLML_4__infusion_TCR-JV_cDNA_13_GTCGTAGA_merged_170000.txt	5496	1	2.75512e-05	TGTGCCAGCAGCGGATTGACCCCACCCGAAGTGCCTTACGAGCAGTACTTC	EEEEEEEEEEEEAEEEEEAE6<AEEAAAEEEEEEEAEEEEEEEEEEEEAEE	TRBV7-2*00(480)		TRBJ2-7*00(215)		580|592|617|0|12||60.0		24|39|67|36|51||75.0												TGTGCCAGCAGCGGATTGACCCCACCCGAAGTGCCTTACGAGCAGTACTTC	21								CASSGLTPPEVPYEQYF		:::::::::0:-5:12:::::36:-4:51:::	TLML_4_	RNA
2862	CLONES_TRBTLML_4__infusion_TCR-JV_cDNA_13_GTCGTAGA_merged_170000.txt	5497	1	2.75512e-05	TGTGCCAGCAGCGACCCCTCAGCGGGGGCCCTTCAAGAGACCCAGTACTTC	EEEEEEEEEEEEEEEEEEEEEEEEEEEEEEEEEEEEEEEEEEEEEEEEEEE	TRBV9*00(435)	TRBD2*00(35),TRBD1*00(30)	TRBJ2-5*00(230)		559|572|595|0|13||65.0	29|36|48|25|32||35.0;18|24|36|23|29||30.0	22|40|68|33|51||90.0												TGTGCCAGCAGCGACCCCTCAGCGGGGGCCCTTCAAGAGACCCAGTACTTC	36								CASSDPSAGALQETQYF		:::::::::0:-3:13:25:-13:4:32:33:-2:51:::	TLML_4_	RNA
2863	CLONES_TRBTLML_4__infusion_TCR-JV_cDNA_13_GTCGTAGA_merged_170000.txt	5498	1	2.75512e-05	TGTGCCAGCAGCGAGAGGGACAGGGGCTCTGGGGCCAACGTCCTGACTTTC	EEEEEEEEEEEEEEEAE6EEAEEAEEEEEAEAEEEEEEEAAE6EAEEEEEE	TRBV9*00(375)	TRBD1*00(45)	TRBJ2-6*00(270)		559|572|595|0|13||65.0	12|21|36|16|25||45.0	19|45|73|25|51||130.0												TGTGCCAGCAGCGAGAGGGACAGGGGCTCTGGGGCCAACGTCCTGACTTTC	21								CASSERDRGSGANVLTF		:::::::::0:-3:13:16:0:-3:25:25:1:51:::	TLML_4_	RNA
2864	CLONES_TRBTLML_4__infusion_TCR-JV_cDNA_13_GTCGTAGA_merged_170000.txt	5499	1	2.75512e-05	TGTGCCAGCAGCATGGGACAGGGGTCCTACTCTGGAAACACCATATATTTT	EEEEEEEEEEEEEEEEEEEEEEEEEEEEEEEEEEEEEEEEEEEEEEEEEEE	TRBV6-1*00(200),TRBV6-5*00(200),TRBV6-6*00(200),TRBV6-8*00(184),TRBV6-9*00(184)	TRBD1*00(50)	TRBJ1-3*00(250)		516|527|553|0|11||55.0;519|530|556|0|11||55.0;516|527|553|0|11||55.0;512|523|549|0|11||55.0;515|526|552|0|11||55.0	12|22|36|14|24||50.0	20|42|70|29|51||110.0												TGTGCCAGCAGCATGGGACAGGGGTCCTACTCTGGAAACACCATATATTTT	36								CASSMGQGSYSGNTIYF		:::::::::0:-6:11:14:0:-2:24:29:0:51:::	TLML_4_	RNA
2865	CLONES_TRBTLML_4__infusion_TCR-JV_cDNA_13_GTCGTAGA_merged_170000.txt	5500	1	2.75512e-05	TGTGCCAGCAGCATACGACCCGACAGGGTTGCGGGAAACACCATATATTTT	EEEEEEEEEEEEEEEEAEEEEEEAEEEEAEEEEEEEEEEEEEEEEAEAAEE	TRBV5-5*00(534),TRBV5-6*00(470)	TRBD1*00(35)	TRBJ1-3*00(230)		549|561|585|0|12||60.0;550|562|586|0|12||60.0	14|21|36|21|28||35.0	24|42|70|33|51||90.0												TGTGCCAGCAGCATACGACCCGACAGGGTTGCGGGAAACACCATATATTTT	32								CASSIRPDRVAGNTIYF		:::::::::0:-4:12:21:-2:-3:28:33:-4:51:::	TLML_4_	RNA
2866	CLONES_TRBTLML_4__infusion_TCR-JV_cDNA_13_GTCGTAGA_merged_170000.txt	5501	1	2.75512e-05	TGTGCCAGCAGCAAGGGACTAGCGGGGGGGAATTACAATGAGCAGTTCTCC	EEEEEEEEEEEEEEEEEEEEEEEEEEEEEEEEEEEEEEEEEEEEEEEEEEE	TRBV4-2*00(285),TRBV4-3*00(269)	TRBD2*00(64)	TRBJ2-1*00(214)		537|549|574|0|12||60.0;537|549|574|0|12|SC539T|44.0	16|32|48|14|30|SA28G|64.0	24|42|70|33|51|ST40C|74.0												TGTGCCAGCAGCAAGGGACTAGCGGGGGGGAATTACAATGAGCAGTTCTCC	36								CASSKGLAGGNYNEQFS		:::::::::0:-5:12:14:0:0:30:33:-4:51:::	TLML_4_	RNA
2867	CLONES_TRBTLML_4__infusion_TCR-JV_cDNA_13_GTCGTAGA_merged_170000.txt	5502	1	2.75512e-05	TGTGCCAGCAGCAAACGGGGGGCCGGCAGGGATACCTATGGCTACACCTTC	EEEEEEEEEEEEEEEEEEEEEEEEEEEEEEEEEEEEEEEEEEEEEEEEEEE	TRBV21-1*00(570)	TRBD1*00(30)	TRBJ1-2*00(220)		544|559|581|0|15||75.0	18|24|36|17|23||30.0	24|40|68|35|51||80.0												TGTGCCAGCAGCAAACGGGGGGCCGGCAGGGATACCTATGGCTACACCTTC	36								CASSKRGAGRDTYGYTF		:::::::::0:-2:15:17:-6:0:23:35:-4:51:::	TLML_4_	RNA
2868	CLONES_TRBTLML_4__infusion_TCR-JV_cDNA_13_GTCGTAGA_merged_170000.txt	5503	1	2.75512e-05	TGTGCCAGCAGGGCGTCCGGGACTAGCGGGATCACAGATACGCAGTATTTT	EEEEEEEEEEEEEEEEEEEEEEEEEEEEEEEEEEEEEEEEEEEEEEEEEEE	TRBV28*00(275)	TRBD2*00(75)	TRBJ2-3*00(235)		564|575|601|0|11||55.0	14|29|48|16|31||75.0	22|41|69|32|51||95.0												TGTGCCAGCAGGGCGTCCGGGACTAGCGGGATCACAGATACGCAGTATTTT	36								CASRASGTSGITDTQYF		:::::::::0:-6:11:16:2:-3:31:32:-2:51:::	TLML_4_	RNA
2869	CLONES_TRBTLML_4__infusion_TCR-JV_cDNA_13_GTCGTAGA_merged_170000.txt	5504	1	2.75512e-05	TGTGCCAGCAGGATTCGGACTAGCGGGGGGGCCGGAGATACGCAGTATTTT	EEEEEEEEEEEEEEEEEAAEEEEEEEEEEEEEEEEEEEEEE6EEEEEEEEE	TRBV7-8*00(660)	TRBD2*00(69)	TRBJ2-3*00(220)		567|578|604|0|11||55.0	17|34|48|16|33|SA28G|69.0	25|41|69|35|51||80.0												TGTGCCAGCAGGATTCGGACTAGCGGGGGGGCCGGAGATACGCAGTATTTT	21								CASRIRTSGGAGDTQYF		:::::::::0:-6:11:16:-1:2:33:35:-5:51:::	TLML_4_	RNA
2870	CLONES_TRBTLML_4__infusion_TCR-JV_cDNA_13_GTCGTAGA_merged_170000.txt	5505	1	2.75512e-05	TGTGCCAGCAGGACAACTAGAGGGGGACAGGGGGCTCAGCCCCAGCATTTT	EEEEEEE<EEEEAEEAEEEEAEEEEEEEEEEEEEEAEEEEEEEEEEEAEEE	TRBV27*00(490)	TRBD1*00(60)	TRBJ1-5*00(220)		556|567|593|0|11||55.0	12|24|36|23|35||60.0	26|42|70|35|51||80.0												TGTGCCAGCAGGACAACTAGAGGGGGACAGGGGGCTCAGCCCCAGCATTTT	27								CASRTTRGGQGAQPQHF		:::::::::0:-6:11:23:0:0:35:35:-6:51:::	TLML_4_	RNA
2871	CLONES_TRBTLML_4__infusion_TCR-JV_cDNA_13_GTCGTAGA_merged_170000.txt	5506	1	2.75512e-05	TGTGCCAGGATCGACTTCCCAGGGTAGGAGATGGATGAAAAACTGTTTTTT	EEEEEEEEEEEEEEEEEEEEEEEEEEEEEEEEEEEEEEEEEEEEEEEEEEE	TRBV4-2*00(120),TRBV5-3*00(120),TRBV5-4*00(120),TRBV5-8*00(120)	TRBD1*00(25)	TRBJ1-4*00(225)		537|545|574|0|8||40.0;551|559|587|0|8||40.0;549|557|585|0|8||40.0;551|559|587|0|8||40.0	16|21|36|19|24||25.0	26|43|71|34|51||85.0												TGTGCCAGGATCGACTTCCCAGGGTAGGAGATGGATGAAAAACTGTTTTTT	36								CARIDFPG*EMDEKLFF		:::::::::0:-9:8:19:-4:-3:24:34:-6:51:::	TLML_4_	RNA
2872	CLONES_TRBTLML_4__infusion_TCR-JV_cDNA_13_GTCGTAGA_merged_170000.txt	5538	1	2.75512e-05	TGTACCAGCAGCTTAGGGGGGACTAGGGCCCTCACAGATACGCAGTATTTT	EEEEEAEEEEEEEEEEEEEEEEEEEEEEEEEEEEEEEEEEEEEEEAAEEEE	TRBV7-2*00(274),TRBV7-8*00(242)	TRBD2*00(40)	TRBJ2-3*00(235)		580|596|617|0|16|SG583A|64.0;567|583|604|0|16|SG570A|64.0	16|24|48|18|26||40.0	22|41|69|32|51||95.0												TGTACCAGCAGCTTAGGGGGGACTAGGGCCCTCACAGATACGCAGTATTTT	32								CTSSLGGTRALTDTQYF		:::::::::0:-1:16:18:0:-8:26:32:-2:51:::	TLML_4_	RNA
2873	CLONES_TRBTLML_4__infusion_TCR-JV_cDNA_13_GTCGTAGA_merged_170000.txt	5540	1	2.75512e-05	TGCGCCAGCAGTGACCCGGGACAGCCCCTGAGCACAGATACGCAGTATTTT	EEEEEEEEEEEEEAEEEEEE6EEEEEEEEEEEEEEEAAEEEEEEEEEEEEE	TRBV10-2*00(285)	TRBD1*00(50)	TRBJ2-3*00(245)		533|547|570|0|14||70.0	9|19|36|14|24||50.0	20|41|69|30|51||105.0												TGCGCCAGCAGTGACCCGGGACAGCCCCTGAGCACAGATACGCAGTATTTT	21								CASSDPGQPLSTDTQYF		:::::::::0:-3:14:14:3:-5:24:30:0:51:::	TLML_4_	RNA
2874	CLONES_TRBTLML_4__infusion_TCR-JV_cDNA_13_GTCGTAGA_merged_170000.txt	5541	1	2.75512e-05	TGCGCCAGCAGCTTGGCCGGGACAGGGGACCTTTGGGACGAGCAGTACTTC	EEEEEEEEEAEEEEEEEEEEEEEEEEEEAEEEEEEEEEEEEEEEEEEEEEE	TRBV5-1*00(255)	TRBD1*00(50)	TRBJ2-7*00(210)		554|572|590|0|18||90.0	12|22|36|18|28||50.0	25|39|67|37|51||70.0												TGCGCCAGCAGCTTGGCCGGGACAGGGGACCTTTGGGACGAGCAGTACTTC	32								CASSLAGTGDLWDEQYF		:::::::::0:2:18:18:0:-2:28:37:-5:51:::	TLML_4_	RNA
2875	CLONES_TRBTLML_4__infusion_TCR-JV_cDNA_13_GTCGTAGA_merged_170000.txt	5542	1	2.75512e-05	TGCGCCAGCAGCTTGGACCCAGGGACAGCCTTACTAGAAAAACTGTTTTTT	EEEEEEEEEEEEEEEEEEEEEEEEEEEEEEEEEEEEEEEEEEEEEEEEEEA	TRBV5-1*00(930)	TRBD1*00(35)	TRBJ1-4*00(125)		554|570|590|0|16||80.0	12|19|36|21|28||35.0	28|43|71|36|51||75.0												TGCGCCAGCAGCTTGGACCCAGGGACAGCCTTACTAGAAAAACTGTTTTTT	32								CASSLDPGTALLEKLFF		:::::::::0:0:16:21:0:-5:28:36:-8:51:::	TLML_4_	RNA
2876	CLONES_TRBTLML_4__infusion_TCR-JV_cDNA_13_GTCGTAGA_merged_170000.txt	5543	1	2.75512e-05	TGCGCCAGCAGCTTGGAGTTTAGCAGCTCCTATAATTCACCCCTCCACTTT	EEEEEEEEEEEEEEEEEEEEEEEEEEEEEEEEEEEEEEEEEAAAAA?????	TRBV5-1*00(820)		TRBJ1-6*00(114)		554|570|590|0|16||80.0		14|45|73|20|51|SG17C|139.0												TGCGCCAGCAGCTTGGAGTTTAGCAGCTCCTATAATTCACCCCTCCACTTT	30								CASSLEFSSSYNSPLHF		:::::::::0:0:16:::::20:6:51:::	TLML_4_	RNA
2877	CLONES_TRBTLML_4__infusion_TCR-JV_cDNA_13_GTCGTAGA_merged_170000.txt	5544	1	2.75512e-05	TGCGCCAGCAGCTGGGGACTAGGCGGGGGTAACACCGGGGAGCTGTTTTTT	EEEAEEEEEEEEEEAEEEEEEE<EEA<AEEEEEEAEAAEEEEEEEEEEEEE	TRBV5-1*00(539)	TRBD2*00(40)	TRBJ2-2*00(245)		554|567|590|0|13||65.0	16|24|48|14|22||40.0	22|43|71|30|51||105.0												TGCGCCAGCAGCTGGGGACTAGGCGGGGGTAACACCGGGGAGCTGTTTTTT	27								CASSWGLGGGNTGELFF		:::::::::0:-3:13:14:0:-8:22:30:-2:51:::	TLML_4_	RNA
2878	CLONES_TRBTLML_4__infusion_TCR-JV_cDNA_13_GTCGTAGA_merged_170000.txt	5545	1	2.75512e-05	TGCGCCAGCAGCCCCCCGACTAGCGGGGGAAGGGGGAATGAGCAGTTCTTC	EEEEEE<EEEEEEEEEEEEEA<AEEEEAEEEEEEEEEEEEEEEEEEEEEEE	TRBV5-1*00(550)	TRBD2*00(50)	TRBJ2-1*00(215)		554|566|590|0|12||60.0	18|28|48|17|27||50.0	27|42|70|36|51||75.0												TGCGCCAGCAGCCCCCCGACTAGCGGGGGAAGGGGGAATGAGCAGTTCTTC	27								CASSPPTSGGRGNEQFF		:::::::::0:-4:12:17:-2:-4:27:36:-7:51:::	TLML_4_	RNA
2879	CLONES_TRBTLML_4__infusion_TCR-JV_cDNA_13_GTCGTAGA_merged_170000.txt	5546	1	2.75512e-05	TGCGCCAGCAGCCAGTTATCCGGGACAGACATGAACACTGAAGCTTTCTTT	EEEEEEEEEEEEEEEEEEEEEEEEEEEEEEEEEEEEEEEEAEEEEEEEEEE	TRBV4-3*00(660),TRBV4-2*00(580)	TRBD1*00(45)	TRBJ1-1*00(250)		537|551|574|0|14||70.0;537|551|574|0|14|ST539C|54.0	10|19|36|19|28||45.0	18|40|68|29|51||110.0												TGCGCCAGCAGCCAGTTATCCGGGACAGACATGAACACTGAAGCTTTCTTT	32								CASSQLSGTDMNTEAFF		:::::::::0:-3:14:19:2:-5:28:29:2:51:::	TLML_4_	RNA
2880	CLONES_TRBTLML_4__infusion_TCR-JV_cDNA_13_GTCGTAGA_merged_170000.txt	5547	1	2.75512e-05	TGCGCCAGCAGCCAGGTTCCGGGACAGGGGGCGAACACTGAAGCTTTCTTT	EEEEEEEEEEEEEEEEEEEEEEEEEEEEEEEEEEEEEEEEEEEEEEEEEEE	TRBV4-1*00(540)	TRBD1*00(70)	TRBJ1-1*00(235)		537|551|574|0|14||70.0	10|24|36|18|32||70.0	21|40|68|32|51||95.0												TGCGCCAGCAGCCAGGTTCCGGGACAGGGGGCGAACACTGAAGCTTTCTTT	36								CASSQVPGQGANTEAFF		:::::::::0:-3:14:18:2:0:32:32:-1:51:::	TLML_4_	RNA
2881	CLONES_TRBTLML_4__infusion_TCR-JV_cDNA_13_GTCGTAGA_merged_170000.txt	5548	1	2.75512e-05	TGCGCCAGCAGCCAGGCACCGTATGGGACAGTCAACACTGAAGCTTTCTTT	EEEEEEEEEEEEEEEEEEEEEEEEEEEEEEEEEEEEEEEEEEEEEEEEEEE	TRBV4-3*00(508),TRBV4-2*00(492)	TRBD1*00(35)	TRBJ1-1*00(87)		537|551|574|0|14||70.0;537|551|574|0|14|ST539C|54.0	12|19|36|24|31||35.0	22|40|68|33|51||90.0												TGCGCCAGCAGCCAGGCACCGTATGGGACAGTCAACACTGAAGCTTTCTTT	36								CASSQAPYGTVNTEAFF		:::::::::0:-3:14:24:0:-5:31:33:-2:51:::	TLML_4_	RNA
2882	CLONES_TRBTLML_4__infusion_TCR-JV_cDNA_13_GTCGTAGA_merged_170000.txt	5549	1	2.75512e-05	TGCGCCAGCAGCCAGACGTACCGGACCCTCTCTGGAAACACCATATATTTT	EEEEEEEEEEEEEEEAEEEEEEEEEEEEEEEEEEEEEEEEEEEEEEEEEEE	TRBV4-3*00(247),TRBV4-2*00(231)		TRBJ1-3*00(123)		537|551|574|0|14||70.0;537|551|574|0|14|ST539C|54.0		20|42|70|29|51||110.0												TGCGCCAGCAGCCAGACGTACCGGACCCTCTCTGGAAACACCATATATTTT	32								CASSQTYRTLSGNTIYF		:::::::::0:-3:14:::::29:0:51:::	TLML_4_	RNA
2883	CLONES_TRBTLML_4__infusion_TCR-JV_cDNA_13_GTCGTAGA_merged_170000.txt	5550	1	2.75512e-05	TGCGCCAGCAGCCAAGTAGTTGGGCTTGCGGGGACTCAGCCCCAGCATTTT	EEEEEEEEEEEEEEEEEEEEEEEEEEEEEEEEEEEEEEEEEEEEEEEEEEE	TRBV4-1*00(510)	TRBD1*00(25),TRBD2*00(25)	TRBJ1-5*00(220)		537|553|574|0|16||80.0	12|17|36|30|35||25.0;16|21|48|30|35||25.0	26|42|70|35|51||80.0												TGCGCCAGCAGCCAAGTAGTTGGGCTTGCGGGGACTCAGCCCCAGCATTTT	36								CASSQVVGLAGTQPQHF		:::::::::0:-1:16:30:0:-7:35:35:-6:51:::	TLML_4_	RNA
2884	CLONES_TRBTLML_4__infusion_TCR-JV_cDNA_13_GTCGTAGA_merged_170000.txt	5551	1	2.75512e-05	TGCGCCAGCAGCCAAGCCGGGACTAGCGGGGGGGCCGGGGAGCAGTTCTTC	EEEEEEEEEEEEEEEEEEEEEEEEEEEEEEEEEEEEEEEEEEEEEEEEEEE	TRBV4-3*00(155),TRBV4-1*00(139),TRBV4-2*00(139)	TRBD2*00(84)	TRBJ2-1*00(184)		537|553|574|0|16||80.0;537|553|574|0|16||80.0;537|553|574|0|16|ST539C|64.0	14|34|48|16|36|SA28G|84.0	30|42|70|39|51||60.0												TGCGCCAGCAGCCAAGCCGGGACTAGCGGGGGGGCCGGGGAGCAGTTCTTC	36								CASSQAGTSGGAGEQFF		:::::::::0:-1:16:16:2:2:36:39:-10:51:::	TLML_4_	RNA
2885	CLONES_TRBTLML_4__infusion_TCR-JV_cDNA_13_GTCGTAGA_merged_170000.txt	5552	1	2.75512e-05	TGCGCCAGCAGCCAAGGTCTCGGGACAACGGCCTCCTACGAGCAGTACTTC	EEEEEEEEEEEEEEEE6EAAEEEEEEEEEEAEEEEEEEEEEEAAEEEEAEE	TRBV4-3*00(164),TRBV4-1*00(148),TRBV4-2*00(148)	TRBD1*00(35),TRBD2*00(30)	TRBJ2-7*00(235)		537|557|574|0|20|SA553G|84.0;537|557|574|0|20|SA553G|84.0;537|557|574|0|20|ST539CSA553G|68.0	11|18|36|20|27||35.0;15|21|48|20|26||30.0	20|39|67|32|51||95.0												TGCGCCAGCAGCCAAGGTCTCGGGACAACGGCCTCCTACGAGCAGTACTTC	21								CASSQGLGTTASYEQYF		:::::::::0:3:20:20:1:-6:27:32:0:51:::	TLML_4_	RNA
2886	CLONES_TRBTLML_4__infusion_TCR-JV_cDNA_13_GTCGTAGA_merged_170000.txt	5553	1	2.75512e-05	TGCGCCAGCAGCCAAGGCCTCTTGGGGAGATGGAACACTGAAGCTTTCTTT	EEEEEEEEEEEEEEEEEEEEEEEE<EEEEEEEEEEEAEEEEEAEEEEEEEE	TRBV4-1*00(360)	TRBD2*00(25)	TRBJ1-1*00(235)		537|553|574|0|16||80.0	25|30|48|24|29||25.0	21|40|68|32|51||95.0												TGCGCCAGCAGCCAAGGCCTCTTGGGGAGATGGAACACTGAAGCTTTCTTT	27								CASSQGLLGRWNTEAFF		:::::::::0:-1:16:24:-9:-2:29:32:-1:51:::	TLML_4_	RNA
2887	CLONES_TRBTLML_4__infusion_TCR-JV_cDNA_13_GTCGTAGA_merged_170000.txt	5554	1	2.75512e-05	TGCGCCAGCAGCCAAGATTGGCGACAGGGCTTTTATGAAAAACTGTTTTTT	EEEEEEEEEEEEAEEEEEEEEEEEEEEEEEEEEEEEEEEEEEEEEEEEEEE	TRBV4-3*00(550),TRBV4-2*00(534)	TRBD1*00(35)	TRBJ1-4*00(225)		537|555|574|0|18||90.0;537|555|574|0|18|ST539C|74.0	14|21|36|22|29||35.0	26|43|71|34|51||85.0												TGCGCCAGCAGCCAAGATTGGCGACAGGGCTTTTATGAAAAACTGTTTTTT	32								CASSQDWRQGFYEKLFF		:::::::::0:1:18:22:-2:-3:29:34:-6:51:::	TLML_4_	RNA
2888	CLONES_TRBTLML_4__infusion_TCR-JV_cDNA_13_GTCGTAGA_merged_170000.txt	5555	1	2.75512e-05	TGCGCCAGCAGCCAAGATCTCTCGACAATTCTTAACTATGGCTACACCTTC	EEEEEEEEEEEEEEEEEEEEEEEEEEEEEEAEAEEEEEEEEEEEEEEEEEE	TRBV4-1*00(310)		TRBJ1-2*00(69)		537|557|574|0|20||100.0		21|40|68|32|51||95.0												TGCGCCAGCAGCCAAGATCTCTCGACAATTCTTAACTATGGCTACACCTTC	32								CASSQDLSTILNYGYTF		:::::::::0:3:20:::::32:-1:51:::	TLML_4_	RNA
2889	CLONES_TRBTLML_4__infusion_TCR-JV_cDNA_13_GTCGTAGA_merged_170000.txt	5556	1	2.75512e-05	TGCGCCAGCAGCCAAGATCTGCCGGGTTCCGGGGAAGAGACCCAGTACTTC	EEEEEEAEEEEEEEEEEEEEEEEEEEEEEEEEEEEEEEEEEEEEEEEEEEE	TRBV4-3*00(195),TRBV4-1*00(179),TRBV4-2*00(179)	TRBD1*00(25),TRBD2*00(25)	TRBJ2-5*00(225)		537|557|574|0|20||100.0;537|557|574|0|20||100.0;537|557|574|0|20|ST539C|84.0	10|15|36|21|26||25.0;14|19|48|21|26||25.0	23|40|68|34|51||85.0												TGCGCCAGCAGCCAAGATCTGCCGGGTTCCGGGGAAGAGACCCAGTACTTC	32								CASSQDLPGSGEETQYF		:::::::::0:3:20:21:2:-9:26:34:-3:51:::	TLML_4_	RNA
2890	CLONES_TRBTLML_4__infusion_TCR-JV_cDNA_13_GTCGTAGA_merged_170000.txt	5557	1	2.75512e-05	TGCGCCAGCAGCCAAGATCGCCCGGGACAGATCAATCAGCCCCAGCATTTT	EEEEEEEAEEEEEEEEEEEAEEEEEEEEEEEEEEEEEEEEEEEEEEAAAAA	TRBV4-1*00(815)	TRBD1*00(50)	TRBJ1-5*00(95)		537|556|574|0|19||95.0	9|19|36|20|30||50.0	23|42|70|32|51||95.0												TGCGCCAGCAGCCAAGATCGCCCGGGACAGATCAATCAGCCCCAGCATTTT	32								CASSQDRPGQINQPQHF		:::::::::0:2:19:20:3:-5:30:32:-3:51:::	TLML_4_	RNA
2891	CLONES_TRBTLML_4__infusion_TCR-JV_cDNA_13_GTCGTAGA_merged_170000.txt	5558	1	2.75512e-05	TGCGCCAGCAGCCAAGATGTAGGACAGGGGAGAGGTCAGGGCTACACCTTC	EEEEEEEEEEEEEEEEEEEEEEEEEEEEEEEEEEEEEEEEEEEEEEEEEEE	TRBV4-1*00(160),TRBV4-3*00(144)	TRBD1*00(45)	TRBJ1-2*00(200)		537|555|574|0|18||90.0;537|555|574|0|18||90.0	13|22|36|21|30||45.0	28|40|68|39|51||60.0												TGCGCCAGCAGCCAAGATGTAGGACAGGGGAGAGGTCAGGGCTACACCTTC	36								CASSQDVGQGRGQGYTF		:::::::::0:1:18:21:-1:-2:30:39:-8:51:::	TLML_4_	RNA
2892	CLONES_TRBTLML_4__infusion_TCR-JV_cDNA_13_GTCGTAGA_merged_170000.txt	5559	1	2.75512e-05	TGCGCCAGCAGCCAAGATGGGAAGGGTCCGAACACCGGGGAGCTGTTTTTT	EEEEEEAEEEEEEEEEE<EEEEEEEEEEEEEEEEEEEEEEEEEEEAEEEEE	TRBV4-3*00(520),TRBV4-2*00(504)		TRBJ2-2*00(255)		537|555|574|0|18||90.0;537|555|574|0|18|ST539C|74.0		20|43|71|28|51||115.0												TGCGCCAGCAGCCAAGATGGGAAGGGTCCGAACACCGGGGAGCTGTTTTTT	27								CASSQDGKGPNTGELFF		:::::::::0:1:18:::::28:0:51:::	TLML_4_	RNA
2893	CLONES_TRBTLML_4__infusion_TCR-JV_cDNA_13_GTCGTAGA_merged_170000.txt	5560	1	2.75512e-05	TGCGCCAGCAGCCAAGATGGACCTTACGGGAGGATCTATGGCTACACCTTC	EEEEEEEEEEEEEEEEEEEEEEEEEEEEEEEEEEEEEEEEEEEEEEEEEEE	TRBV4-3*00(310),TRBV4-2*00(294),TRBV4-1*00(278)	TRBD2*00(35)	TRBJ1-2*00(220)		537|555|574|0|18||90.0;537|555|574|0|18|ST539C|74.0;537|555|574|0|18||90.0	24|31|48|26|33||35.0	24|40|68|35|51||80.0												TGCGCCAGCAGCCAAGATGGACCTTACGGGAGGATCTATGGCTACACCTTC	36								CASSQDGPYGRIYGYTF		:::::::::0:1:18:26:-8:-1:33:35:-4:51:::	TLML_4_	RNA
2894	CLONES_TRBTLML_4__infusion_TCR-JV_cDNA_13_GTCGTAGA_merged_170000.txt	5561	1	2.75512e-05	TGCGCCAGCAGCCAAGAGTCGGGGACTAGCGGTACAGATACGCAGTATTTT	EEEEEEEEAAEEEEEEEEE<AEEEEEEAEEEEAAEEEEEA<<EAEEAEEEE	TRBV4-3*00(365),TRBV4-2*00(349)	TRBD2*00(55)	TRBJ2-3*00(230)		537|554|574|0|17||85.0;537|554|574|0|17|ST539C|69.0	16|27|48|21|32||55.0	23|41|69|33|51||90.0												TGCGCCAGCAGCCAAGAGTCGGGGACTAGCGGTACAGATACGCAGTATTTT	27								CASSQESGTSGTDTQYF		:::::::::0:0:17:21:0:-5:32:33:-3:51:::	TLML_4_	RNA
2895	CLONES_TRBTLML_4__infusion_TCR-JV_cDNA_13_GTCGTAGA_merged_170000.txt	5562	1	2.75512e-05	TGCGCCAGCAGCCAAGAGCCCGGGACAGGCGGCAATCAGCCCCAGCATTTT	EEEEEAEEEEEEEEEEEEEEEEEEEEEEEEEEEEEEEEEEEEEEEEEEEAE	TRBV4-3*00(335),TRBV4-2*00(319)	TRBD1*00(55)	TRBJ1-5*00(240)		537|554|574|0|17||85.0;537|554|574|0|17|ST539C|69.0	9|20|36|18|29||55.0	22|42|70|31|51||100.0												TGCGCCAGCAGCCAAGAGCCCGGGACAGGCGGCAATCAGCCCCAGCATTTT	32								CASSQEPGTGGNQPQHF		:::::::::0:0:17:18:3:-4:29:31:-2:51:::	TLML_4_	RNA
2896	CLONES_TRBTLML_4__infusion_TCR-JV_cDNA_13_GTCGTAGA_merged_170000.txt	5563	1	2.75512e-05	TGCGCCAGCAGCCAAGAAGCTAGCGGGGGCTTCACAGATACGCAGTATTTT	EEEEEEEEEEEEEEEEEEEEEEEEEEEEEEEEEEEEEEAEEEEEEEEEEEE	TRBV4-3*00(550),TRBV4-2*00(534)	TRBD2*00(40)	TRBJ2-3*00(235)		537|554|574|0|17||85.0;537|554|574|0|17|ST539C|69.0	20|28|48|19|27||40.0	22|41|69|32|51||95.0												TGCGCCAGCAGCCAAGAAGCTAGCGGGGGCTTCACAGATACGCAGTATTTT	32								CASSQEASGGFTDTQYF		:::::::::0:0:17:19:-4:-4:27:32:-2:51:::	TLML_4_	RNA
2897	CLONES_TRBTLML_4__infusion_TCR-JV_cDNA_13_GTCGTAGA_merged_170000.txt	5564	1	2.75512e-05	TGCGCCAGCAGAATTCTTTGGGGGAAACAGGGGAACACTGAAGCTTTCTTT	EEEEAEA<EEEEEEEEEEEEE<E<EE<EEEEEEEEEEEEEEEEEEAEEEEE	TRBV5-1*00(550)	TRBD1*00(30)	TRBJ1-1*00(235)		554|565|590|0|11||55.0	15|21|36|26|32||30.0	21|40|68|32|51||95.0												TGCGCCAGCAGAATTCTTTGGGGGAAACAGGGGAACACTGAAGCTTTCTTT	27								CASRILWGKQGNTEAFF		:::::::::0:-5:11:26:-3:-3:32:32:-1:51:::	TLML_4_	RNA
2898	CLONES_TRBTLML_4__infusion_TCR-JV_cDNA_13_GTCGTAGA_merged_170000.txt	5575	1	2.75512e-05	TGCAGTGCTACTCAACCCGGGGGAACAGGAAAGAACTATGGCTACACCTTC	EEEEEEEEEEEEEEEEEEEEEEEEEEEEEEEEEEEEEEEEEEEEEEEAEEE	TRBV20-1*00(225)	TRBD1*00(30),TRBD2*00(30)	TRBJ1-2*00(230)		759|769|793|0|10||50.0	9|15|36|15|21||30.0;13|19|48|15|21||30.0	22|40|68|33|51||90.0												TGCAGTGCTACTCAACCCGGGGGAACAGGAAAGAACTATGGCTACACCTTC	32								CSATQPGGTGKNYGYTF		:::::::::0:-4:10:15:3:-9:21:33:-2:51:::	TLML_4_	RNA
2899	CLONES_TRBTLML_4__infusion_TCR-JV_cDNA_13_GTCGTAGA_merged_170000.txt	5576	1	2.75512e-05	TGCAGTGCTAGCGGCGGTAGCGGGGGGCCTGACTCCTACGAGCAGTACTTC	EEEEEEEEEEEEEEEEEEEEEEEEEEEEEEEEEEEEEEEEEEEEEEEEEEE	TRBV20-1*00(205)	TRBD2*00(39)	TRBJ2-7*00(235)		759|770|793|0|11||55.0	21|34|48|17|29|DA28|39.0	20|39|67|32|51||95.0												TGCAGTGCTAGCGGCGGTAGCGGGGGGCCTGACTCCTACGAGCAGTACTTC	36								CSASGGSGGPDSYEQYF		:::::::::0:-3:11:17:-5:2:29:32:0:51:::	TLML_4_	RNA
2900	CLONES_TRBTLML_4__infusion_TCR-JV_cDNA_13_GTCGTAGA_merged_170000.txt	5577	1	2.75512e-05	TGCAGTGCTAGGAATGACAGGGATGTATGGGACAATCAGCCCCAGCATTTT	EEEEEEEEEEEEEEEEEEEEEEEEEEEEEEEEEEEEEEEEEEEEEEEEEEE	TRBV20-1*00(385)	TRBD1*00(35)	TRBJ1-5*00(235)		759|770|793|0|11||55.0	14|21|36|15|22||35.0	23|42|70|32|51||95.0												TGCAGTGCTAGGAATGACAGGGATGTATGGGACAATCAGCCCCAGCATTTT	36								CSARNDRDVWDNQPQHF		:::::::::0:-3:11:15:-2:-3:22:32:-3:51:::	TLML_4_	RNA
2901	CLONES_TRBTLML_4__infusion_TCR-JV_cDNA_13_GTCGTAGA_merged_170000.txt	5578	1	2.75512e-05	TGCAGTGCTAGATCGGCAGGAGGAGGCTCGACTAATGAAAAACTGTTTTTT	EEEEEEEAEEEEEEEEEEEEEEEEEEEEEEEEEEEEEEEEEEEEEAEEEEE	TRBV20-1*00(425)	TRBD2*00(25)	TRBJ1-4*00(245)		759|771|793|0|12||60.0	26|31|48|18|23||25.0	22|43|71|30|51||105.0												TGCAGTGCTAGATCGGCAGGAGGAGGCTCGACTAATGAAAAACTGTTTTTT	32								CSARSAGGGSTNEKLFF		:::::::::0:-2:12:18:-10:-1:23:30:-2:51:::	TLML_4_	RNA
2902	CLONES_TRBTLML_4__infusion_TCR-JV_cDNA_13_GTCGTAGA_merged_170000.txt	5579	1	2.75512e-05	TGCAGTGCTAGACCCTCCACGGGGGGGGGTGTCACCGGGGAGCTGTTTTTT	EEEEEEEEEEEEEEEEEEEEEEEEEEEEEEEEAEEEEEEEEEEEEEEEEEE	TRBV20-1*00(125)	TRBD2*00(30)	TRBJ2-2*00(235)		759|771|793|0|12||60.0	0|6|48|12|18||30.0	24|43|71|32|51||95.0												TGCAGTGCTAGACCCTCCACGGGGGGGGGTGTCACCGGGGAGCTGTTTTTT	32								CSARPSTGGGVTGELFF		:::::::::0:-2:12:12:16:-26:18:32:-4:51:::	TLML_4_	RNA
2903	CLONES_TRBTLML_4__infusion_TCR-JV_cDNA_13_GTCGTAGA_merged_170000.txt	5580	1	2.75512e-05	TGCAGTGCTAGACCCAAACGTAACGCCTATAGCAATCAGCCCCAGCATTTT	EEEEEEEEEEE7EEEEEEEEEEEEEEEEEEEEEEEEEEEEEEEEEEEEEEE	TRBV20-1*00(500)		TRBJ1-5*00(205)		759|771|793|0|12||60.0		17|42|70|26|51||125.0												TGCAGTGCTAGACCCAAACGTAACGCCTATAGCAATCAGCCCCAGCATTTT	22								CSARPKcDNAYSNQPQHF		:::::::::0:-2:12:::::26:3:51:::	TLML_4_	RNA
2904	CLONES_TRBTLML_4__infusion_TCR-JV_cDNA_13_GTCGTAGA_merged_170000.txt	5581	1	2.75512e-05	TGCAGTGCTAGAACCGCAGACCCTCGGTGGGGGGACACTGAAGCTTTCTTT	EEEEEEEEEEEEEEEEEEEEEEEEEEEEEEEEEEEEEEEEEEEEEEEEAEE	TRBV20-1*00(585)	TRBD1*00(25),TRBD2*00(25)	TRBJ1-1*00(225)		759|771|793|0|12||60.0	18|23|36|28|33||25.0;0|5|48|20|25||25.0	23|40|68|34|51||85.0												TGCAGTGCTAGAACCGCAGACCCTCGGTGGGGGGACACTGAAGCTTTCTTT	32								CSARTADPRWGDTEAFF		:::::::::0:-2:12:28:-6:-1:33:34:-3:51:::	TLML_4_	RNA
2905	CLONES_TRBTLML_4__infusion_TCR-JV_cDNA_13_GTCGTAGA_merged_170000.txt	5582	1	2.75512e-05	TGCAGTGCTAGAAAGCGAAGGAGCCAGGGGGGAACAGATACGCAGTATTTT	EEEEEEEEEEEEEEEEEEEEAEEEEEEAEEEEEAEEEEEEEEEEEEEEEEE	TRBV20-1*00(370)	TRBD1*00(35)	TRBJ2-3*00(230)		759|771|793|0|12||60.0	16|23|36|24|31||35.0	23|41|69|33|51||90.0												TGCAGTGCTAGAAAGCGAAGGAGCCAGGGGGGAACAGATACGCAGTATTTT	32								CSARKRRSQGGTDTQYF		:::::::::0:-2:12:24:-4:-1:31:33:-3:51:::	TLML_4_	RNA
2906	CLONES_TRBTLML_4__infusion_TCR-JV_cDNA_13_GTCGTAGA_merged_170000.txt	5583	1	2.75512e-05	TGCAGTGCTAGAAAAGATAGCGGGGGGTCCTCCTACAATGAGCAGTTCTTC	EEEEEEEAEEEEEEAEEAEEEEEEEEEAEEEEEEEEEEEAEEEEEAEEEEE	TRBV20-1*00(744)	TRBD2*00(35)	TRBJ2-1*00(250)		759|771|793|0|12||60.0	21|28|48|17|24||35.0	20|42|70|29|51||110.0												TGCAGTGCTAGAAAAGATAGCGGGGGGTCCTCCTACAATGAGCAGTTCTTC	32								CSARKDSGGSSYNEQFF		:::::::::0:-2:12:17:-5:-4:24:29:0:51:::	TLML_4_	RNA
2907	CLONES_TRBTLML_4__infusion_TCR-JV_cDNA_13_GTCGTAGA_merged_170000.txt	5584	1	2.75512e-05	TGCAGTGCCCTTTGGGCTAGCGGGGGCCGGTACCAAGAGACCCAGTACTTC	EEEEEEEEEEEEEEEEEEEEEEEEEEEEEEAEEEEEEEEEEEEEEAEEEEE	TRBV20-1*00(1100)	TRBD2*00(40)	TRBJ2-5*00(255)		759|767|793|0|8||40.0	20|28|48|16|24||40.0	17|40|68|28|51||115.0												TGCAGTGCCCTTTGGGCTAGCGGGGGCCGGTACCAAGAGACCCAGTACTTC	32								CSALWASGGRYQETQYF		:::::::::0:-6:8:16:-4:-4:24:28:3:51:::	TLML_4_	RNA
2908	CLONES_TRBTLML_4__infusion_TCR-JV_cDNA_13_GTCGTAGA_merged_170000.txt	5585	1	2.75512e-05	TGCAGTGCCCAACCGCCGGGACAGACTGCTCGGTCCTACGAGCAGTACTTC	EEEEEEEEEEEAEEEEEEEEEEEEEEEEEEEEEEEEEEEEEEEEEEEEEEE	TRBV20-1*00(610)	TRBD1*00(45)	TRBJ2-7*00(230)		759|767|793|0|8||40.0	10|19|36|15|24||45.0	21|39|67|33|51||90.0												TGCAGTGCCCAACCGCCGGGACAGACTGCTCGGTCCTACGAGCAGTACTTC	32								CSAQPPGQTARSYEQYF		:::::::::0:-6:8:15:2:-5:24:33:-1:51:::	TLML_4_	RNA
2909	CLONES_TRBTLML_4__infusion_TCR-JV_cDNA_13_GTCGTAGA_merged_170000.txt	5586	1	2.75512e-05	TGCAGTGGAAGAGGGACAGGGGGCGTGGGAAGGCTAGAGACCCAGTACTTC	EEEEEEEEEEEEEEEEEEEEEEEEEAEEEEEEEEEEEEEEEEEEEEEEEEE	TRBV20-1*00(515)	TRBD1*00(65)	TRBJ2-5*00(220)		759|766|793|0|7||35.0	12|25|36|12|25||65.0	24|40|68|35|51||80.0												TGCAGTGGAAGAGGGACAGGGGGCGTGGGAAGGCTAGAGACCCAGTACTTC	32								CSGRGTGGVGRLETQYF		:::::::::0:-7:7:12:0:1:25:35:-4:51:::	TLML_4_	RNA
2910	CLONES_TRBTLML_4__infusion_TCR-JV_cDNA_13_GTCGTAGA_merged_170000.txt	5587	1	2.75512e-05	TGCAGCGTTGAAGATCAGGGACTAGCGGGGTCACAAGAGACCCAGTACTTC	EEEEEEEEEEEEEEEEEEEEEEEEEEEEEEEEEEEEEEEEEEEEEEEEEEE	TRBV29-1*00(150)	TRBD2*00(60)	TRBJ2-5*00(230)		700|716|734|0|16||80.0	16|28|48|17|29||60.0	22|40|68|33|51||90.0												TGCAGCGTTGAAGATCAGGGACTAGCGGGGTCACAAGAGACCCAGTACTTC	36								CSVEDQGLAGSQETQYF		:::::::::0:2:16:17:0:-4:29:33:-2:51:::	TLML_4_	RNA
2911	CLONES_TRBTLML_4__infusion_TCR-JV_cDNA_13_GTCGTAGA_merged_170000.txt	5588	1	2.75512e-05	CGTGCCAGCAGCTTCCACCAGGGGGCTAGCTGGGCAGATACGCAGTATTTT	EEEEEEEEEEEEEEEEEEEEEEEEAEEEEEEEEEEEAEEEEEEEEEEEEEE	TRBV5-8*00(1279)	TRBD1*00(40)	TRBJ2-3*00(115)		551|565|587|0|14|ST551C|54.0	16|24|36|18|26||40.0	24|41|69|34|51||85.0												CGTGCCAGCAGCTTCCACCAGGGGGCTAGCTGGGCAGATACGCAGTATTTT	32								RASSFHQGASWADTQYF		:::::::::0:-2:14:18:-4:0:26:34:-4:51:::	TLML_4_	RNA
2912	CLONES_TRBTLML_4__infusion_TCR-JV_cDNA_13_GTCGTAGA_merged_170000.txt	5596	1	2.75512e-05	TGTGCCAGCTCACCGGCAGGGGCACGATGTATAATTCACCCCTCCACTTT	EEEEEEEEEEEEEEEEEEEEEEEEEEEEEEEEEEEEEEEAEEEEEEEEEE	TRBV18*00(110)	TRBD1*00(30)	TRBJ1-6*00(245)		702|716|739|0|14||70.0	16|22|36|16|22||30.0	24|45|73|29|50||105.0												TGTGCCAGCTCACCGGCAGGGGCACGATGTATAATTCACCCCTCCACTTT	32								CASSPAGA_MYNSPLHF		:::::::::0:-3:14:16:-4:-2:22:29:-4:50:::	TLML_4_	RNA
2913	CLONES_TRBTLML_4__infusion_TCR-JV_cDNA_13_GTCGTAGA_merged_170000.txt	5597	1	2.75512e-05	TGTGCCAGCAGCTTAGCGGGACTAGCGGGGGGGCCGGGACCCAGTACTTC	EEEEAEEEEEEEEEEEENNNNNNNNNNNNNNNNNNNNEEEEEEEEEEEEE	TRBV7-2*00(947)	TRBD2*00(69)	TRBJ2-5*00(205)		580|598|617|0|18||90.0	17|34|48|18|35|SA28G|69.0	27|40|68|37|50||65.0												TGTGCCAGCAGCTTAGCGGGACTAGCGGGGGGGCCGGGACCCAGTACTTC	32								CASSLAGL_GGAGTQYF		:::::::::0:1:18:18:-1:2:35:37:-7:50:::	TLML_4_	RNA
2915	CLONES_TRBTLML_4__infusion_TCR-JV_cDNA_13_GTCGTAGA_merged_170000.txt	5599	1	2.75512e-05	TGTGCCAGCAGCCAATAGACTAGCGGGGTTCCTACAATGAGCAGTTCTTC	EEEEEEEEEEEEEEEEEEEEEEEEEEEEEEEEEEEEEEEEEEEEEEEEEE	TRBV11-2*00(86),TRBV11-3*00(86),TRBV7-3*00(86),TRBV7-8*00(86),TRBV3-2*00(85)	TRBD2*00(50)	TRBJ2-1*00(245)		522|534|559|0|12||60.0;521|533|558|0|12||60.0;540|552|577|0|12||60.0;567|579|604|0|12||60.0;543|558|580|0|15||75.0	18|28|48|17|27||50.0	21|42|70|29|50||105.0												TGTGCCAGCAGCCAATAGACTAGCGGGGTTCCTACAATGAGCAGTTCTTC	36								CASSQ*TS_GSYNEQFF		:::::::::0:-5:12:17:-2:-4:27:29:-1:50:::	TLML_4_	RNA
2916	CLONES_TRBTLML_4__infusion_TCR-JV_cDNA_13_GTCGTAGA_merged_170000.txt	5609	1	2.75512e-05	TGCGCCAGCAGCCAGGGGACAGGGGTCCCTATAATTCACCCCTCCACTTT	EEAEAEEEEEEAEEEEEEEEEEEEEEEEEEEEEEEEEEEEEEEEEEEEEE	TRBV4-3*00(260),TRBV4-2*00(244)	TRBD1*00(50)	TRBJ1-6*00(255)		537|551|574|0|14||70.0;537|551|574|0|14|ST539C|54.0	12|22|36|15|25||50.0	22|45|73|27|50||115.0												TGCGCCAGCAGCCAGGGGACAGGGGTCCCTATAATTCACCCCTCCACTTT	32								CASSQGTG_PYNSPLHF		:::::::::0:-3:14:15:0:-2:25:27:-2:50:::	TLML_4_	RNA
2917	CLONES_TRBTLML_4__infusion_TCR-JV_cDNA_13_GTCGTAGA_merged_170000.txt	5613	1	2.75512e-05	TGCAGTGCTGCCGGGACTAGCGGGGGGCCCCGGGGAATGAGCAGTTCTTC	EEEEEEEEEEEEEEEEEAEEEEEEEEEEEEEEEEEEEEEEEEEEEEEEEE	TRBV20-1*00(375)	TRBD2*00(79)	TRBJ2-1*00(215)		759|768|793|0|9||45.0	14|35|48|10|30|DA28|79.0	27|42|70|35|50||75.0												TGCAGTGCTGCCGGGACTAGCGGGGGGCCCCGGGGAATGAGCAGTTCTTC	32								CSAAGTSG_APGNEQFF		:::::::::0:-5:9:10:2:3:30:35:-7:50:::	TLML_4_	RNA
2918	CLONES_TRBTLML_4__infusion_TCR-JV_cDNA_13_GTCGTAGA_merged_170000.txt	5614	1	2.75512e-05	TGCAGTGCCGCACCACAGGGGGGGTATCCTCTAACTATGGCTACACCTTC	EEEEEEEEEEEEEEEEEEEEEEEEEEEEEEEEEEEEEEEE<EEEEEEEEE	TRBV20-1*00(360)	TRBD1*00(40)	TRBJ1-2*00(240)		759|767|793|0|8||40.0	15|23|36|14|22||40.0	20|40|68|30|50||100.0												TGCAGTGCCGCACCACAGGGGGGGTATCCTCTAACTATGGCTACACCTTC	27								CSAAPQGG_SSNYGYTF		:::::::::0:-6:8:14:-3:-1:22:30:0:50:::	TLML_4_	RNA
2919	CLONES_TRBTLML_4__infusion_TCR-JV_cDNA_13_GTCGTAGA_merged_170000.txt	5627	1	2.75512e-05	TGTGCCAGTAGATACCAATTTGGGGCAAACACCGGGGAGCTGTTTTTTT	EEEEEEEEEEEEEEEEAEEEEEEEEEEEEEEEAEEEAEEEEEAAEEEEA	TRBV19*00(345)	TRBD1*00(25)	TRBJ2-2*00(224)		559|570|596|0|11||55.0	19|24|36|21|26||25.0	22|43|71|27|49|I43T|84.0												TGTGCCAGTAGATACCAATTTGGGGCAAACACCGGGGAGCTGTTTTTTT	32								CASRYQFG_QTPGSCFF		:::::::::0:-6:11:21:-7:0:26:27:-2:49:::	TLML_4_	RNA
2920	CLONES_TRBTLML_4__infusion_TCR-JV_cDNA_13_GTCGTAGA_merged_170000.txt	5628	1	2.75512e-05	TGTGCCAGCTCACCCCTCCTGGGGGGGGGCCAGGAATGAGCAGTTCTTC	EEEEEEEEEEEEEEEEEEEEEEEEEEEEEEEEEEEEEEEEEEEEEEEEE	TRBV18*00(140)	TRBD1*00(30),TRBD2*00(29)	TRBJ2-1*00(215)		702|716|739|0|14||70.0	18|24|36|24|30||30.0;25|34|48|22|31|SA28G|29.0	27|42|70|34|49||75.0												TGTGCCAGCTCACCCCTCCTGGGGGGGGGCCAGGAATGAGCAGTTCTTC	36								CASSPLLG_GARNEQFF		:::::::::0:-3:14:24:-6:0:30:34:-7:49:::	TLML_4_	RNA
2921	CLONES_TRBTLML_4__infusion_TCR-JV_cDNA_13_GTCGTAGA_merged_170000.txt	5629	1	2.75512e-05	TGTGCCAGCGCTCCCTTCCGACAGGGGACGAGTGAAAAACTGTTTTTTT	EEEEEEEEEEEEEEEEEEEEEEEEEEEEEEEEEEEEEE<EEEEEEEEEE	TRBV7-2*00(1025)	TRBD1*00(40)	TRBJ1-4*00(199)		580|589|617|0|9||45.0	14|22|36|19|27||40.0	27|43|71|32|49|I43T|59.0												TGTGCCAGCGCTCCCTTCCGACAGGGGACGAGTGAAAAACTGTTTTTTT	27								CASAPFRQ_GRVKNCFF		:::::::::0:-8:9:19:-2:-2:27:32:-7:49:::	TLML_4_	RNA
2922	CLONES_TRBTLML_4__infusion_TCR-JV_cDNA_13_GTCGTAGA_merged_170000.txt	5630	1	2.75512e-05	TGTGCCAGCACCAAACCCAGAAGCCTCTAGCACAGATACGCAGTATTTT	EEEEEEEEEEEEEEEEEEEEEEEEEEEEEEEEEEEEEEEEEEEEEEEEE	TRBV5-6*00(545),TRBV5-7*00(497),TRBV5-5*00(481)		TRBJ2-3*00(255)		550|560|586|0|10||50.0;551|561|587|0|10||50.0;549|559|585|0|10||50.0		18|41|69|26|49||115.0												TGTGCCAGCACCAAACCCAGAAGCCTCTAGCACAGATACGCAGTATTTT	36								CASTKPRS_SSTDTQYF		:::::::::0:-6:10:::::26:2:49:::	TLML_4_	RNA
2923	CLONES_TRBTLML_4__infusion_TCR-JV_cDNA_13_GTCGTAGA_merged_170000.txt	5631	1	2.75512e-05	TGTGCCAGCAGTTACTCAGGGGGCGGCCCTAGGGGAGACCCAGTACTTC	EEEEEEEEEEEEEEEEEEEEEEENNNNNNNNNNNNNNNNNNNE<EAEEE	TRBV6-5*00(1330)	TRBD1*00(44)	TRBJ2-5*00(215)		519|536|556|0|17||85.0	17|29|36|17|29|SC25G|44.0	25|40|68|34|49||75.0												TGTGCCAGCAGTTACTCAGGGGGCGGCCCTAGGGGAGACCCAGTACTTC	27								CASSYSGG_ALGETQYF		:::::::::0:0:17:17:-5:5:29:34:-5:49:::	TLML_4_	RNA
2924	CLONES_TRBTLML_4__infusion_TCR-JV_cDNA_13_GTCGTAGA_merged_170000.txt	5632	1	2.75512e-05	TGTGCCAGCAGCTTAGAAAGAAAGGACGAAAGAGGATACGCAGTATTTT	EEEEEAEEEAEEEEEEEEEEEEEE7EEEEEAEEEEEEEEEEE7EEEEEE	TRBV7-6*00(445),TRBV7-7*00(413)		TRBJ2-3*00(215)		576|592|613|0|16||80.0;585|601|622|0|16||80.0		26|41|69|34|49||75.0												TGTGCCAGCAGCTTAGAAAGAAAGGACGAAAGAGGATACGCAGTATTTT	22								CASSLERK_TKEDTQYF		:::::::::0:-1:16:::::34:-6:49:::	TLML_4_	RNA
2925	CLONES_TRBTLML_4__infusion_TCR-JV_cDNA_13_GTCGTAGA_merged_170000.txt	5633	1	2.75512e-05	TGTGCCAGCAGCCCGGGACAGGGGCAGTGACGCAGATACGCAGTATTTT	EEEEEEEEEEEEEEEEEEEEEAEEEEEEEEEEEEEEEEEEEEEEEEEEE	TRBV21-1*00(435)	TRBD1*00(60)	TRBJ2-3*00(225)		544|556|581|0|12||60.0	10|22|36|12|24||60.0	24|41|69|32|49||85.0												TGTGCCAGCAGCCCGGGACAGGGGCAGTGACGCAGATACGCAGTATTTT	32								CASSPGQG_SDADTQYF		:::::::::0:-5:12:12:2:-2:24:32:-4:49:::	TLML_4_	RNA
2926	CLONES_TRBTLML_4__infusion_TCR-JV_cDNA_13_GTCGTAGA_merged_170000.txt	5634	1	2.75512e-05	TGTGCCAGCAGCCACACAGGGCGAAGCTACTAACTATGGCTACACCTTC	EEEEEEEEEEEEEEEEEEEEEEEEEEEEEEEEEEEEEEEEEEEEEEEEE	TRBV11-3*00(190),TRBV11-1*00(174),TRBV11-2*00(174)	TRBD1*00(30)	TRBJ1-2*00(240)		521|533|558|0|12||60.0;531|543|568|0|12||60.0;522|534|559|0|12||60.0	15|21|36|15|21||30.0	20|40|68|29|49||100.0												TGTGCCAGCAGCCACACAGGGCGAAGCTACTAACTATGGCTACACCTTC	36								CASSHTGR_ATNYGYTF		:::::::::0:-5:12:15:-3:-3:21:29:0:49:::	TLML_4_	RNA
2927	CLONES_TRBTLML_4__infusion_TCR-JV_cDNA_13_GTCGTAGA_merged_170000.txt	5635	1	2.75512e-05	TGTGCCAGCAAGGAAAGTCAGGGAGTTTCACGACACTGAAGCTTTCTTT	EEEEEEEEEEEEEEEEEEEEEEEEEEEEEAEEEEEEEEEEEEEEEEEEE	TRBV6-7*00(140)	TRBD1*00(25),TRBD2*00(25)	TRBJ1-1*00(225)		516|526|553|0|10||50.0	16|21|36|18|23||25.0;25|30|48|20|25||25.0	23|40|68|32|49||85.0												TGTGCCAGCAAGGAAAGTCAGGGAGTTTCACGACACTGAAGCTTTCTTT	32								CASKESQG_FHDTEAFF		:::::::::0:-7:10:18:-4:-3:23:32:-3:49:::	TLML_4_	RNA
2928	CLONES_TRBTLML_4__infusion_TCR-JV_cDNA_13_GTCGTAGA_merged_170000.txt	5646	1	2.75512e-05	TGCGCCAGCACCCCGACAGGGACTAGTCTGGCGGGATACGCAGTATTTT	AEAEEEAEEEEEEEEEEEAAEEEEEEEEEEEEEEEEEEEEEEEEEEEEE	TRBV10-1*00(224)	TRBD2*00(40),TRBD1*00(35)	TRBJ2-3*00(215)		533|543|570|0|10||50.0	16|24|48|18|26||40.0;14|21|36|14|21||35.0	26|41|69|34|49||75.0												TGCGCCAGCACCCCGACAGGGACTAGTCTGGCGGGATACGCAGTATTTT	32								CASTPTGT_VWRDTQYF		:::::::::0:-7:10:18:0:-8:26:34:-6:49:::	TLML_4_	RNA
2929	CLONES_TRBTLML_4__infusion_TCR-JV_cDNA_13_GTCGTAGA_merged_170000.txt	5647	1	2.75512e-05	TGCGCCAGCAGTCAATTCGGCAACAGGGTGGCATTCACCCCTCCACTTT	EEEEEEEEEEEEEEEEEEEEEEEEEEEEEEEEEEEEAEEEEEEEEEEEE	TRBV23-1*00(505)	TRBD1*00(30)	TRBJ1-6*00(225)		580|596|617|0|16||80.0	15|21|36|22|28||30.0	28|45|73|32|49||85.0												TGCGCCAGCAGTCAATTCGGCAACAGGGTGGCATTCACCCCTCCACTTT	32								CASSQFGN_GWHSPLHF		:::::::::0:-1:16:22:-3:-3:28:32:-8:49:::	TLML_4_	RNA
2930	CLONES_TRBTLML_4__infusion_TCR-JV_cDNA_13_GTCGTAGA_merged_170000.txt	5651	1	2.75512e-05	TCTGCCAGCAGTTTAAAAGCGGGGGGGCACGCAGATACGCAGTATTTT	7AEEEEEEEEEEEEEAEAEEEEEEEEEEEEEEEEEEAEEEEEEEEEEE	TRBV27*00(559)	TRBD2*00(39)	TRBJ2-3*00(225)		556|571|593|0|15|SG557C|59.0	22|33|48|17|28|SA28G|39.0	24|41|69|31|48||85.0												TCTGCCAGCAGTTTAAAAGCGGGGGGGCACGCAGATACGCAGTATTTT	22								SASSLKAGGHADTQYF		:::::::::0:-2:15:17:-6:1:28:31:-4:48:::	TLML_4_	RNA
2931	CLONES_TRBTLML_4__infusion_TCR-JV_cDNA_13_GTCGTAGA_merged_170000.txt	5652	1	2.75512e-05	TCTGCCAGCAGCTCCCCCGGGACTAGCGGGTCCGGGGAGCTGTTTTTT	EEEEEEEEEEEEEEEEEEEEEEEEEEEEEEEEEEEEEAEEEEEEEEEE	TRBV7-3*00(119)	TRBD2*00(75)	TRBJ2-2*00(225)		540|553|577|0|13|SG541C|49.0	13|28|48|15|30||75.0	26|43|71|31|48||85.0												TCTGCCAGCAGCTCCCCCGGGACTAGCGGGTCCGGGGAGCTGTTTTTT	32								SASSSPGTSGSGELFF		:::::::::0:-4:13:15:3:-4:30:31:-6:48:::	TLML_4_	RNA
2932	CLONES_TRBTLML_4__infusion_TCR-JV_cDNA_13_GTCGTAGA_merged_170000.txt	5656	1	2.75512e-05	TGTCCCAGCAGCTTGGGGCCGGAGGGGCCAGGAAATGAGCAGTTCTTC	EEEEEEEAEEEEEAEEEAAAAAEAEEEEEEEEEEEEEEEEEEEEEEEE	TRBV5-4*00(1099)	TRBD2*00(30)	TRBJ2-1*00(215)		549|565|585|0|16|SG552C|64.0	26|32|48|20|26||30.0	27|42|70|33|48||75.0												TGTCCCAGCAGCTTGGGGCCGGAGGGGCCAGGAAATGAGCAGTTCTTC	32								CPSSLGPEGPGNEQFF		:::::::::0:0:16:20:-10:0:26:33:-7:48:::	TLML_4_	RNA
2933	CLONES_TRBTLML_4__infusion_TCR-JV_cDNA_13_GTCGTAGA_merged_170000.txt	5657	1	2.75512e-05	TGTCCCAGCAGCTTACGACGGGGGGTCGGGCACACTGAAGCTTTCTTT	EEEEEEEEEEEEEEEEEEEEEEEEEEEEEEEEEEEEEEEEEEEEEEEE	TRBV11-1*00(414),TRBV11-3*00(398),TRBV11-2*00(366)	TRBD1*00(29)	TRBJ1-1*00(225)		531|546|568|0|15|SG534C|59.0;521|536|558|0|15|SG524C|59.0;522|537|559|0|15|SG525C|59.0	14|23|36|16|25|SA17G|29.0	23|40|68|31|48||85.0												TGTCCCAGCAGCTTACGACGGGGGGTCGGGCACACTGAAGCTTTCTTT	36								CPSSLRRGVGHTEAFF		:::::::::0:-2:15:16:-2:-1:25:31:-3:48:::	TLML_4_	RNA
2934	CLONES_TRBTLML_4__infusion_TCR-JV_cDNA_13_GTCGTAGA_merged_170000.txt	5658	1	2.75512e-05	TGTCCCAGCAGCTAATAGGGGGTCCCGACCGGATACGAGCAGTACTTC	EEEEEEEEEEEEEEEEEEEEEEEEEEEEEEEEEEEEEEEEEEEEEEEE	TRBV7-2*00(514)	TRBD1*00(30),TRBD2*00(30)	TRBJ2-7*00(215)		580|593|617|0|13|SG583C|49.0	7|13|36|21|27||30.0;11|17|48|21|27||30.0	24|39|67|33|48||75.0												TGTCCCAGCAGCTAATAGGGGGTCCCGACCGGATACGAGCAGTACTTC	36								CPSS**GVPTGYEQYF		:::::::::0:-4:13:21:5:-11:27:33:-4:48:::	TLML_4_	RNA
2935	CLONES_TRBTLML_4__infusion_TCR-JV_cDNA_13_GTCGTAGA_merged_170000.txt	5779	1	2.75512e-05	TGTGCTAGTGGCGGCCTTAAAATAGTCGGTTACAATGAGCAGTTCTTC	EEEEEEEEEEEEEEEEEEEEEEEEEEEEEEEEEEEEEEEEEEEEEEEE	TRBV12-5*00(112)	TRBD2*00(25)	TRBJ2-1*00(230)		530|541|567|0|11||55.0	9|14|48|22|27||25.0	24|42|70|30|48||90.0												TGTGCTAGTGGCGGCCTTAAAATAGTCGGTTACAATGAGCAGTTCTTC	36								CASGGLKIVGYNEQFF		:::::::::0:-6:11:22:7:-18:27:30:-4:48:::	TLML_4_	RNA
2936	CLONES_TRBTLML_4__infusion_TCR-JV_cDNA_13_GTCGTAGA_merged_170000.txt	5780	1	2.75512e-05	TGTGCTAGCAGTTTAAGTGCGGGGGCGAGCTTCTATGGCTACACCTTC	EEEEEEAEEEEEEEEEEEEEEEEEEEEEEE6EEEEEEEEEEEEEEEEE	TRBV27*00(834)	TRBD1*00(35)	TRBJ1-2*00(220)		556|571|593|0|15|SC561T|59.0	18|25|36|20|27||35.0	24|40|68|32|48||80.0												TGTGCTAGCAGTTTAAGTGCGGGGGCGAGCTTCTATGGCTACACCTTC	21								CASSLSAGASFYGYTF		:::::::::0:-2:15:20:-6:1:27:32:-4:48:::	TLML_4_	RNA
2937	CLONES_TRBTLML_4__infusion_TCR-JV_cDNA_13_GTCGTAGA_merged_170000.txt	5781	1	2.75512e-05	TGTGCTAGCAGCCCATTGGGGCCCGCGAACACCGGGGAGCTGTTTTTT	EEEEEEEEEEEEEEEEEEAEAAEEEEAEEEEEEEAEAEEEEEEEEEEE	TRBV7-7*00(714),TRBV7-6*00(634)	TRBD1*00(25),TRBD2*00(25)	TRBJ2-2*00(265)		585|597|622|0|12|SC590T|44.0;576|588|613|0|12|SC581T|44.0	19|24|36|17|22||25.0;29|34|48|18|23||25.0	18|43|71|23|48||125.0												TGTGCTAGCAGCCCATTGGGGCCCGCGAACACCGGGGAGCTGTTTTTT	32								CASSPLGPANTGELFF		:::::::::0:-5:12:17:-7:0:22:23:2:48:::	TLML_4_	RNA
2939	CLONES_TRBTLML_4__infusion_TCR-JV_cDNA_13_GTCGTAGA_merged_170000.txt	5783	1	2.75512e-05	TGTGCCTGGAGTCGGGCTGGGGCAGCAACTAATGAAAAACTGTTTTTT	EEEEEEEEEEEEEEEEEEEEEEEEEEEEEEEEEEEEEEEEEEEEEEEE	TRBV30*00(415)	TRBD1*00(25)	TRBJ1-4*00(260)		787|799|821|0|12||60.0	19|24|36|18|23||25.0	19|43|71|24|48||120.0												TGTGCCTGGAGTCGGGCTGGGGCAGCAACTAATGAAAAACTGTTTTTT	36								CAWSRAGAATNEKLFF		:::::::::0:-2:12:18:-7:0:23:24:1:48:::	TLML_4_	RNA
2940	CLONES_TRBTLML_4__infusion_TCR-JV_cDNA_13_GTCGTAGA_merged_170000.txt	5796	1	2.75512e-05	TGTGCCGCCGGGAGTGATTGGGACAGGGTTTCCTACGAGCAGTACTTC	EEEEEEEEEEEEEEEEEEEEEEEEEEEEEEEEEEEEEEEEEEEEEEEE	TRBV15*00(319)	TRBD1*00(45)	TRBJ2-7*00(230)		552|558|589|0|6||30.0	12|21|36|19|28||45.0	21|39|67|30|48||90.0												TGTGCCGCCGGGAGTGATTGGGACAGGGTTTCCTACGAGCAGTACTTC	36								CAAGSDWDRVSYEQYF		:::::::::0:-11:6:19:0:-3:28:30:-1:48:::	TLML_4_	RNA
2941	CLONES_TRBTLML_4__infusion_TCR-JV_cDNA_13_GTCGTAGA_merged_170000.txt	5797	1	2.75512e-05	TGTGCCGGCGGGGTGGCATCGGCCGCTAGCACAGATACGCAGTATTTT	EEEEEEEEEEEEEEEEEAEEEEEEEEEEEEEEEEEEEEEEEEEEEEEE	TRBV27*00(120)	TRBD2*00(25)	TRBJ2-3*00(260)		556|562|593|0|6||30.0	23|28|48|7|12||25.0	17|41|69|24|48||120.0												TGTGCCGGCGGGGTGGCATCGGCCGCTAGCACAGATACGCAGTATTTT	32								CAGGVASAASTDTQYF		:::::::::0:-11:6:7:-7:-4:12:24:3:48:::	TLML_4_	RNA
2942	CLONES_TRBTLML_4__infusion_TCR-JV_cDNA_13_GTCGTAGA_merged_170000.txt	5798	1	2.75512e-05	TGTGCCATCAGTCCTGGGACTAGCGGGGGGGACAATGAGCAGTTCTTC	EEEEEEEEEEEAEEEEEE7EEEEEAEEEEEEEEEEEEAEEEEEAEEEA	TRBV10-3*00(720)	TRBD2*00(64)	TRBJ2-1*00(105)		533|545|570|0|12||60.0	16|32|48|15|31|SA28G|64.0	25|42|70|31|48||85.0												TGTGCCATCAGTCCTGGGACTAGCGGGGGGGACAATGAGCAGTTCTTC	22								CAISPGTSGGDNEQFF		:::::::::0:-5:12:15:0:0:31:31:-5:48:::	TLML_4_	RNA
2943	CLONES_TRBTLML_4__infusion_TCR-JV_cDNA_13_GTCGTAGA_merged_170000.txt	5799	1	2.75512e-05	TGTGCCATCAGTGGGACAGCCGATTCCTCTGGAAACACCATATATTTT	AAEEEEEEEEEEEEEEEEEEEEEEEEEEEEEEEEEEEEEEEEEEEEEE	TRBV10-3*00(80)	TRBD1*00(30)	TRBJ1-3*00(250)		533|546|570|0|13||65.0	13|19|36|13|19||30.0	20|42|70|26|48||110.0												TGTGCCATCAGTGGGACAGCCGATTCCTCTGGAAACACCATATATTTT	32								CAISGTADSSGNTIYF		:::::::::0:-4:13:13:-1:-5:19:26:0:48:::	TLML_4_	RNA
2944	CLONES_TRBTLML_4__infusion_TCR-JV_cDNA_13_GTCGTAGA_merged_170000.txt	5800	1	2.75512e-05	TGTGCCATCAGTGATGTAGGGACACCTCCGGACTACGAGCAGTACTTC	EEEEEEEEEEEEEEEEEEEEEEEEEEEEEEEEEEEEEEEEEEEEEEEE	TRBV10-3*00(445)	TRBD1*00(30)	TRBJ2-7*00(220)		533|547|570|0|14||70.0	12|18|36|18|24||30.0	23|39|67|32|48||80.0												TGTGCCATCAGTGATGTAGGGACACCTCCGGACTACGAGCAGTACTTC	36								CAISDVGTPPDYEQYF		:::::::::0:-3:14:18:0:-6:24:32:-3:48:::	TLML_4_	RNA
2945	CLONES_TRBTLML_4__infusion_TCR-JV_cDNA_13_GTCGTAGA_merged_170000.txt	5801	1	2.75512e-05	TGTGCCATCAGTGACCGCGGACGGGAGACAAATGAAAAACTGTTTTTT	EEEEEEEEEEEEEEEEEEEEEEEAEEEEEEEEEEEEEEEEEEEEEEEE	TRBV10-3*00(705)	TRBD2*00(30)	TRBJ1-4*00(230)		533|547|570|0|14||70.0	24|30|48|21|27||30.0	25|43|71|30|48||90.0												TGTGCCATCAGTGACCGCGGACGGGAGACAAATGAAAAACTGTTTTTT	32								CAISDRGRETNEKLFF		:::::::::0:-3:14:21:-8:-2:27:30:-5:48:::	TLML_4_	RNA
2946	CLONES_TRBTLML_4__infusion_TCR-JV_cDNA_13_GTCGTAGA_merged_170000.txt	5802	1	2.75512e-05	TGTGCCATCAGTGAGTCAGACCCCGGGGTAGACGATACGCAGTATTTT	EEEEEEEEA6EEEEEEEAEEEEAEEEEEEEEEEEEEEEEEEEEEEEEE	TRBV10-3*00(1110)	TRBD1*00(30),TRBD2*00(30)	TRBJ2-3*00(215)		533|550|570|0|17||85.0	9|15|36|21|27||30.0;13|19|48|21|27||30.0	26|41|69|33|48||75.0												TGTGCCATCAGTGAGTCAGACCCCGGGGTAGACGATACGCAGTATTTT	21								CAISESDPGVDDTQYF		:::::::::0:0:17:21:3:-9:27:33:-6:48:::	TLML_4_	RNA
2947	CLONES_TRBTLML_4__infusion_TCR-JV_cDNA_13_GTCGTAGA_merged_170000.txt	5803	1	2.75512e-05	TGTGCCATCAGTGAGTATGCAGGGGATGGGGCCAACGTCCTGACTTTC	EEEEEEEEEEEEEEEEEEEEEEEEEEAEEEEEEEEEEAEEEEEEEEEE	TRBV10-3*00(715)	TRBD1*00(30)	TRBJ2-6*00(250)		533|549|570|0|16||80.0	16|22|36|19|25||30.0	23|45|73|26|48||110.0												TGTGCCATCAGTGAGTATGCAGGGGATGGGGCCAACGTCCTGACTTTC	32								CAISEYAGDGANVLTF		:::::::::0:-1:16:19:-4:-2:25:26:-3:48:::	TLML_4_	RNA
2948	CLONES_TRBTLML_4__infusion_TCR-JV_cDNA_13_GTCGTAGA_merged_170000.txt	5804	1	2.75512e-05	TGTGCCATCAGTGAGCCGCTAGGGACAGGCAAAGATACGCAGTATTTT	EEEEEEEEEEEEEEEEEEEEEEEEEEEEEEEEEEEEEEEEEEEEEEEE	TRBV10-3*00(251)	TRBD1*00(35),TRBD2*00(35)	TRBJ2-3*00(224)		533|548|570|0|15||75.0	12|19|36|21|28||35.0;5|12|48|15|22||35.0	21|41|69|28|48|SC24A|84.0												TGTGCCATCAGTGAGCCGCTAGGGACAGGCAAAGATACGCAGTATTTT	36								CAISEPLGTGKDTQYF		:::::::::0:-2:15:21:0:-5:28:28:-1:48:::	TLML_4_	RNA
2949	CLONES_TRBTLML_4__infusion_TCR-JV_cDNA_13_GTCGTAGA_merged_170000.txt	5805	1	2.75512e-05	TGTGCCATCAGTGAGACAGAGGGAGGAGGCAATCAGCCCCAGCATTTT	EEAEEEEEEEEEEEEEAEE6EEEEEEEEEEEAEEAEEEEEEEEEAEEE	TRBV10-3*00(340)	TRBD2*00(30)	TRBJ1-5*00(240)		533|548|570|0|15||75.0	25|31|48|20|26||30.0	22|42|70|28|48||100.0												TGTGCCATCAGTGAGACAGAGGGAGGAGGCAATCAGCCCCAGCATTTT	21								CAISETEGGGNQPQHF		:::::::::0:-2:15:20:-9:-1:26:28:-2:48:::	TLML_4_	RNA
2950	CLONES_TRBTLML_4__infusion_TCR-JV_cDNA_13_GTCGTAGA_merged_170000.txt	5806	1	2.75512e-05	TGTGCCATCAGTGAACGGACAGGGGGCCCCACCGGGGAGCTGTTTTTT	EEEEEEEEEEEEEAEEEEAEEEEEEEEEEEEEEEAEEEEEEAE<EEEE	TRBV10-3*00(525)	TRBD1*00(55)	TRBJ2-2*00(235)		533|547|570|0|14||70.0	13|24|36|16|27||55.0	24|43|71|29|48||95.0												TGTGCCATCAGTGAACGGACAGGGGGCCCCACCGGGGAGCTGTTTTTT	27								CAISERTGGPTGELFF		:::::::::0:-3:14:16:-1:0:27:29:-4:48:::	TLML_4_	RNA
2951	CLONES_TRBTLML_4__infusion_TCR-JV_cDNA_13_GTCGTAGA_merged_170000.txt	5807	1	2.75512e-05	TGTGCCATCAGTGAACACCGGGACGGAAATAACTATGGCTACACCTTC	EEEEEEEEEEEEEEEE6EEEEEEEEEEEEEEAEEEEEEEEEEEEEEEE	TRBV10-3*00(460)	TRBD1*00(35),TRBD2*00(35)	TRBJ1-2*00(235)		533|547|570|0|14||70.0	10|17|36|17|24||35.0;14|21|48|17|24||35.0	21|40|68|29|48||95.0												TGTGCCATCAGTGAACACCGGGACGGAAATAACTATGGCTACACCTTC	21								CAISEHRDGNNYGYTF		:::::::::0:-3:14:17:2:-7:24:29:-1:48:::	TLML_4_	RNA
2952	CLONES_TRBTLML_4__infusion_TCR-JV_cDNA_13_GTCGTAGA_merged_170000.txt	5808	1	2.75512e-05	TGTGCCATCAGGGACGAAGGACAGGGGGCAAACGGGGAGCTGTTTTTT	EEEEEEEEEEEEEEAEEEEEEEEEEEAEEEEEEEEEEEEEEEEEEEEE	TRBV10-3*00(690)	TRBD1*00(55)	TRBJ2-2*00(204)		533|544|570|0|11||55.0	13|24|36|18|29||55.0	27|43|71|32|48||80.0												TGTGCCATCAGGGACGAAGGACAGGGGGCAAACGGGGAGCTGTTTTTT	32								CAIRDEGQGANGELFF		:::::::::0:-6:11:18:-1:0:29:32:-7:48:::	TLML_4_	RNA
2953	CLONES_TRBTLML_4__infusion_TCR-JV_cDNA_13_GTCGTAGA_merged_170000.txt	5815	1	2.75512e-05	TGTGCCACCAGTGCCCTTAGCGGGGGGGCTCCCAATGAGCAGTTCTTC	EEEEEEEEEEEEEEEEEEEEAEEEEEEEEEEEEEEEEEEEEEEEEEEE	TRBV24-1*00(359)	TRBD2*00(44)	TRBJ2-1*00(220)		559|572|597|0|13||65.0	21|33|48|17|29|SA28G|44.0	26|42|70|32|48||80.0												TGTGCCACCAGTGCCCTTAGCGGGGGGGCTCCCAATGAGCAGTTCTTC	32								CATSALSGGAPNEQFF		:::::::::0:-5:13:17:-5:1:29:32:-6:48:::	TLML_4_	RNA
2954	CLONES_TRBTLML_4__infusion_TCR-JV_cDNA_13_GTCGTAGA_merged_170000.txt	5816	1	2.75512e-05	TGTGCCACCAGTGATTCGGCCAGCGGGGGGGCAAATGAGCAGTTCTTC	EEEEEEEEEEEEEEEEEEEEEEEEEEEEEEEEEEEEEEEEEEAEEEEE	TRBV24-1*00(295)	TRBD2*00(39)	TRBJ2-1*00(215)		559|575|597|0|16||80.0	22|33|48|21|32|SA28G|39.0	27|42|70|33|48||75.0												TGTGCCACCAGTGATTCGGCCAGCGGGGGGGCAAATGAGCAGTTCTTC	32								CATSDSASGGANEQFF		:::::::::0:-2:16:21:-6:1:32:33:-7:48:::	TLML_4_	RNA
2955	CLONES_TRBTLML_4__infusion_TCR-JV_cDNA_13_GTCGTAGA_merged_170000.txt	5817	1	2.75512e-05	TGTGCCACCAGTGATGTGGACATAACCAGCGCAGATACGCAGTATTTT	EEEEEEEEEEEEEEEEEEEEEEEEEEEEEEEEEEEEEEEEEEEEEEEE	TRBV24-1*00(235)	TRBD1*00(25)	TRBJ2-3*00(229)		559|574|597|0|15||75.0	13|18|36|17|22||25.0	20|41|69|27|48|SA23G|89.0												TGTGCCACCAGTGATGTGGACATAACCAGCGCAGATACGCAGTATTTT	36								CATSDVDITSADTQYF		:::::::::0:-3:15:17:-1:-6:22:27:0:48:::	TLML_4_	RNA
2956	CLONES_TRBTLML_4__infusion_TCR-JV_cDNA_13_GTCGTAGA_merged_170000.txt	5818	1	2.75512e-05	TGTGCCACCAGTGATGGGAGCGGGGGGAGCTACAATGAGCAGTTCTTC	EEEEEEEEEEEAEEEEEEEEEEEEEEEEEEEEEEEEEEEEEEEEEEEE	TRBV24-1*00(540)	TRBD2*00(30)	TRBJ2-1*00(235)		559|574|597|0|15||75.0	22|28|48|18|24||30.0	23|42|70|29|48||95.0												TGTGCCACCAGTGATGGGAGCGGGGGGAGCTACAATGAGCAGTTCTTC	32								CATSDGSGGSYNEQFF		:::::::::0:-3:15:18:-6:-4:24:29:-3:48:::	TLML_4_	RNA
2957	CLONES_TRBTLML_4__infusion_TCR-JV_cDNA_13_GTCGTAGA_merged_170000.txt	5819	1	2.75512e-05	TGTGCCACCAGTGAACGAGGGGGGGGGAATGAGGATACGCAGTATTTT	E6EEEEE<AEEEEEEEA<AEEEEAAAAEEEEEEEEEEEEEEEEEAAAA	TRBV24-1*00(735)	TRBD1*00(30)	TRBJ2-3*00(80)		559|573|597|0|14||70.0	17|23|36|17|23||30.0	26|41|69|33|48||75.0												TGTGCCACCAGTGAACGAGGGGGGGGGAATGAGGATACGCAGTATTTT	21								CATSERGGGNEDTQYF		:::::::::0:-4:14:17:-5:-1:23:33:-6:48:::	TLML_4_	RNA
2958	CLONES_TRBTLML_4__infusion_TCR-JV_cDNA_13_GTCGTAGA_merged_170000.txt	5820	1	2.75512e-05	TGTGCCACCAGCAGGGAACTCGACAGAGCCAAAAACATTCAGTACTTC	EEEEEEEEEEEEEEEEEEEEEEEEEEEEEEEEEEEEEEEEEEEAEEEE	TRBV15*00(586)	TRBD1*00(25)	TRBJ2-4*00(250)		552|573|589|0|21|SA566GST569A|73.0	14|19|36|21|26||25.0	20|42|70|26|48||110.0												TGTGCCACCAGCAGGGAACTCGACAGAGCCAAAAACATTCAGTACTTC	32								CATSRELDRAKNIQYF		:::::::::0:4:21:21:-2:-5:26:26:0:48:::	TLML_4_	RNA
2959	CLONES_TRBTLML_4__infusion_TCR-JV_cDNA_13_GTCGTAGA_merged_170000.txt	5821	1	2.75512e-05	TGTGCCACCAGCAGATTAGCGGGTAGGAGCACCGGGGAGCTGTTTTTT	EAEEEEEEEAEEEEEEEEEEEEEEEEEEEEAAEEEEEEEEEEEEEEEE	TRBV15*00(154)	TRBD2*00(35)	TRBJ2-2*00(235)		552|567|589|0|15||75.0	21|28|48|16|23||35.0	24|43|71|29|48||95.0												TGTGCCACCAGCAGATTAGCGGGTAGGAGCACCGGGGAGCTGTTTTTT	32								CATSRLAGRSTGELFF		:::::::::0:-2:15:16:-5:-4:23:29:-4:48:::	TLML_4_	RNA
2960	CLONES_TRBTLML_4__infusion_TCR-JV_cDNA_13_GTCGTAGA_merged_170000.txt	5822	1	2.75512e-05	TGTGCCACCAGCAGAGATCATCAGACCCTAGGAACTGAAGCTTTCTTT	EEEEEEEEEEEEEEEEEEEEEEEEEEEEEEEEEEEEEEEEEEEEEEEE	TRBV15*00(414)		TRBJ1-1*00(215)		552|571|589|0|19||95.0		25|40|68|33|48||75.0												TGTGCCACCAGCAGAGATCATCAGACCCTAGGAACTGAAGCTTTCTTT	36								CATSRDHQTLGTEAFF		:::::::::0:2:19:::::33:-5:48:::	TLML_4_	RNA
2961	CLONES_TRBTLML_4__infusion_TCR-JV_cDNA_13_GTCGTAGA_merged_170000.txt	5823	1	2.75512e-05	TGTGCCACCAGCAGAGATATGCGGGGGGGCCTAGAGACCCAGTACTTC	EEEEEEEEEEEEEEEEEEEEEEEEEEEEEEEEEEEEEEEEEEEEEEEE	TRBV15*00(189)	TRBD2*00(39)	TRBJ2-5*00(220)		552|570|589|0|18||90.0	23|34|48|20|31|SA28G|39.0	24|40|68|32|48||80.0												TGTGCCACCAGCAGAGATATGCGGGGGGGCCTAGAGACCCAGTACTTC	36								CATSRDMRGGLETQYF		:::::::::0:1:18:20:-7:2:31:32:-4:48:::	TLML_4_	RNA
2962	CLONES_TRBTLML_4__infusion_TCR-JV_cDNA_13_GTCGTAGA_merged_170000.txt	5824	1	2.75512e-05	TGTGCCACGAAACTCCTCCGGGACTACCCCACCGGGGAGCTGTTTTTT	EEEEEAEEEAE6EEEEEEEEEEEEEEAEAE<EEEEEAEEEAEEEAEEE	TRBV6-2*00(125),TRBV6-3*00(125)	TRBD2*00(45)	TRBJ2-2*00(235)		516|523|553|0|7||35.0;516|523|553|0|7||35.0	14|23|48|17|26||45.0	24|43|71|29|48||95.0												TGTGCCACGAAACTCCTCCGGGACTACCCCACCGGGGAGCTGTTTTTT	21								CATKLLRDYPTGELFF		:::::::::0:-10:7:17:2:-9:26:29:-4:48:::	TLML_4_	RNA
2963	CLONES_TRBTLML_4__infusion_TCR-JV_cDNA_13_GTCGTAGA_merged_170000.txt	5825	1	2.75512e-05	TGTGCCAGTAGTTTTTGGGCTAGCGGAGAACAAGAGACCCAGTACTTC	EEEEEEEEEEEEEEEEEEEEEEEEEEEEEEEEEEEEEEEEEEEEEAAA	TRBV19*00(690)	TRBD2*00(35)	TRBJ2-5*00(100)		559|571|596|0|12||60.0	20|27|48|19|26||35.0	22|40|68|30|48||90.0												TGTGCCAGTAGTTTTTGGGCTAGCGGAGAACAAGAGACCCAGTACTTC	32								CASSFWASGEQETQYF		:::::::::0:-5:12:19:-4:-5:26:30:-2:48:::	TLML_4_	RNA
2964	CLONES_TRBTLML_4__infusion_TCR-JV_cDNA_13_GTCGTAGA_merged_170000.txt	5826	1	2.75512e-05	TGTGCCAGTAGTCCGACTAGCGGGGGCGCCGCGGAGACCCAGTACTTC	EEEEEEEEEEEEEEEEEEEEEEEEEEEEEEEEAEEEEEEEEEEAAAAA	TRBV19*00(685)	TRBD2*00(50),TRBD1*00(45)	TRBJ2-5*00(75)		559|571|596|0|12||60.0	18|28|48|14|24||50.0;18|27|36|21|30||45.0	25|40|68|33|48||75.0												TGTGCCAGTAGTCCGACTAGCGGGGGCGCCGCGGAGACCCAGTACTTC	32								CASSPTSGGAAETQYF		:::::::::0:-5:12:14:-2:-4:24:33:-5:48:::	TLML_4_	RNA
2965	CLONES_TRBTLML_4__infusion_TCR-JV_cDNA_13_GTCGTAGA_merged_170000.txt	5827	1	2.75512e-05	TGTGCCAGTAGTGGAGGACAGGGGGCCAGGGATCAGCCCCAGCATTTT	EEEEEEEEEEEE6EEEEEEEEEEEEEEEEEEEEEEEEEEEEEAEEEEE	TRBV19*00(455)	TRBD1*00(55)	TRBJ1-5*00(225)		559|571|596|0|12||60.0	13|24|36|15|26||55.0	25|42|70|31|48||85.0												TGTGCCAGTAGTGGAGGACAGGGGGCCAGGGATCAGCCCCAGCATTTT	21								CASSGGQGARDQPQHF		:::::::::0:-5:12:15:-1:0:26:31:-5:48:::	TLML_4_	RNA
2966	CLONES_TRBTLML_4__infusion_TCR-JV_cDNA_13_GTCGTAGA_merged_170000.txt	5828	1	2.75512e-05	TGTGCCAGTAGTATTTGGGACCCCCTAGGATACACTGAAGCTTTCTTT	EEEEEEEEEEEEEEEEEEEEEEEEEEEEEEEEEEEEEEEEEEEEEEEE	TRBV19*00(110)	TRBD1*00(30)	TRBJ1-1*00(225)		559|573|596|0|14||70.0	1|7|36|20|26||30.0	23|40|68|31|48||85.0												TGTGCCAGTAGTATTTGGGACCCCCTAGGATACACTGAAGCTTTCTTT	36								CASSIWDPLGYTEAFF		:::::::::0:-3:14:20:11:-17:26:31:-3:48:::	TLML_4_	RNA
2967	CLONES_TRBTLML_4__infusion_TCR-JV_cDNA_13_GTCGTAGA_merged_170000.txt	5829	1	2.75512e-05	TGTGCCAGTAGTATTCGAAAGACGGAACCCAATCAGCCCCAGCATTTT	EEEEEEEEEAEEE6EEEEEEEEEEEEEEEEEEEEEEEEEEAEEEEEEE	TRBV19*00(930)		TRBJ1-5*00(235)		559|573|596|0|14||70.0		23|42|70|29|48||95.0												TGTGCCAGTAGTATTCGAAAGACGGAACCCAATCAGCCCCAGCATTTT	21								CASSIRKTEPNQPQHF		:::::::::0:-3:14:::::29:-3:48:::	TLML_4_	RNA
2968	CLONES_TRBTLML_4__infusion_TCR-JV_cDNA_13_GTCGTAGA_merged_170000.txt	5830	1	2.75512e-05	TGTGCCAGTAGTATCTCGACAGACTCACCTTACAATGAGCAGTTCTTC	EEEEEEEEEEEEEEEEEEEEEEEEEEEEEEEEEEEEEEEEEEEEEEEE	TRBV19*00(100)	TRBD1*00(25)	TRBJ2-1*00(230)		559|573|596|0|14||70.0	14|19|36|17|22||25.0	24|42|70|30|48||90.0												TGTGCCAGTAGTATCTCGACAGACTCACCTTACAATGAGCAGTTCTTC	36								CASSISTDSPYNEQFF		:::::::::0:-3:14:17:-2:-5:22:30:-4:48:::	TLML_4_	RNA
2969	CLONES_TRBTLML_4__infusion_TCR-JV_cDNA_13_GTCGTAGA_merged_170000.txt	5831	1	2.75512e-05	TGTGCCAGTAGTATAACCCCCCGACAGGGAGGGGAGACCCAGTACTTC	EEEEEAEEEEEEEEEEEEEEEEEEEEAEEEEEEEAEEEEEEEEEEEEE	TRBV19*00(335)	TRBD1*00(35),TRBD2*00(35)	TRBJ2-5*00(215)		559|574|596|0|15||75.0	14|21|36|22|29||35.0;25|32|48|26|33||35.0	25|40|68|33|48||75.0												TGTGCCAGTAGTATAACCCCCCGACAGGGAGGGGAGACCCAGTACTTC	32								CASSITPRQGGETQYF		:::::::::0:-2:15:22:-2:-3:29:33:-5:48:::	TLML_4_	RNA
2970	CLONES_TRBTLML_4__infusion_TCR-JV_cDNA_13_GTCGTAGA_merged_170000.txt	5832	1	2.75512e-05	TGTGCCAGTAGTACCCCGGGACTAATTGCTGGAAACACCATATATTTT	EEEEEEEEEEEEEEEEEEEEEEEEEEEEEEEEEEEEEEEEEEEEEEEE	TRBV19*00(290)	TRBD2*00(50)	TRBJ1-3*00(240)		559|572|596|0|13||65.0	13|23|48|14|24||50.0	22|42|70|28|48||100.0												TGTGCCAGTAGTACCCCGGGACTAATTGCTGGAAACACCATATATTTT	36								CASSTPGLIAGNTIYF		:::::::::0:-4:13:14:3:-9:24:28:-2:48:::	TLML_4_	RNA
2972	CLONES_TRBTLML_4__infusion_TCR-JV_cDNA_13_GTCGTAGA_merged_170000.txt	5834	1	2.75512e-05	TGTGCCAGTAGCCATAACCAGGGGGCGATTTTACTTGGCTACACCTTC	EEEEEEEEEEEEEEEEEEEEEEEEEEEEEEEEEEEEEEEEEEEEEEEE	TRBV19*00(490)	TRBD1*00(45)	TRBJ1-2*00(205)		559|570|596|0|11||55.0	16|25|36|18|27||45.0	27|40|68|35|48||65.0												TGTGCCAGTAGCCATAACCAGGGGGCGATTTTACTTGGCTACACCTTC	36								CASSHNQGAILLGYTF		:::::::::0:-6:11:18:-4:1:27:35:-7:48:::	TLML_4_	RNA
2973	CLONES_TRBTLML_4__infusion_TCR-JV_cDNA_13_GTCGTAGA_merged_170000.txt	5835	1	2.75512e-05	TGTGCCAGTAGCCAGACAGGGTCTGGTGGGGCCAACGTCCTGACTTTC	EEEEEEEEEEEEEEEEEEEEEEEEEEEEEEEEEEEEEEEEEE<EEEEE	TRBV19*00(500)	TRBD1*00(35)	TRBJ2-6*00(250)		559|570|596|0|11||55.0	14|21|36|14|21||35.0	23|45|73|26|48||110.0												TGTGCCAGTAGCCAGACAGGGTCTGGTGGGGCCAACGTCCTGACTTTC	27								CASSQTGSGGANVLTF		:::::::::0:-6:11:14:-2:-3:21:26:-3:48:::	TLML_4_	RNA
2974	CLONES_TRBTLML_4__infusion_TCR-JV_cDNA_13_GTCGTAGA_merged_170000.txt	5836	1	2.75512e-05	TGTGCCAGTAAGCTCGAGGGTGAAGGTTATAATTCACCCCTCCACTTT	EEEEEEEEEEEEEEEEEEEEEAEEEEEEEEEEEEEEEEEAAEEAEEEE	TRBV19*00(580)	TRBD2*00(25)	TRBJ1-6*00(245)		559|569|596|0|10||50.0	27|32|48|15|20||25.0	24|45|73|27|48||105.0												TGTGCCAGTAAGCTCGAGGGTGAAGGTTATAATTCACCCCTCCACTTT	32								CASKLEGEGYNSPLHF		:::::::::0:-7:10:15:-11:0:20:27:-4:48:::	TLML_4_	RNA
2975	CLONES_TRBTLML_4__infusion_TCR-JV_cDNA_13_GTCGTAGA_merged_170000.txt	5837	1	2.75512e-05	TGTGCCAGCTCTCTAGCCATCGACAGCCCGAATCAGCCCCAGCATTTT	EEEEEEEEEEEEEEEE<EAEEEEEEEEEEEEEEEEEEEEEEEEEEEEE	TRBV18*00(420)	TRBD1*00(25),TRBD2*00(25)	TRBJ1-5*00(230)		702|713|739|0|11||55.0	14|19|36|21|26||25.0;20|25|48|12|17||25.0	24|42|70|30|48||90.0												TGTGCCAGCTCTCTAGCCATCGACAGCCCGAATCAGCCCCAGCATTTT	27								CASSLAIDSPNQPQHF		:::::::::0:-6:11:21:-2:-5:26:30:-4:48:::	TLML_4_	RNA
2976	CLONES_TRBTLML_4__infusion_TCR-JV_cDNA_13_GTCGTAGA_merged_170000.txt	5838	1	2.75512e-05	TGTGCCAGCTCCCCGGCCGGGATCTCTGGGGCCAACGTCCTGACTTTC	AEEEEAEEEEEAE<EEEEEEAEEEEEAEEEEAAEEEEAA<EEEEE<EE	TRBV18*00(580)	TRBD1*00(30),TRBD2*00(30)	TRBJ2-6*00(265)		702|713|739|0|11||55.0	10|16|36|16|22||30.0;14|20|48|16|22||30.0	20|45|73|23|48||125.0												TGTGCCAGCTCCCCGGCCGGGATCTCTGGGGCCAACGTCCTGACTTTC	27								CASSPAGISGANVLTF		:::::::::0:-6:11:16:2:-8:22:23:0:48:::	TLML_4_	RNA
2977	CLONES_TRBTLML_4__infusion_TCR-JV_cDNA_13_GTCGTAGA_merged_170000.txt	5839	1	2.75512e-05	TGTGCCAGCTCACTACCCCAGGGTTACTCTGGAAACACCATATATTTT	EEEEEEEEEEEEEEEEEEEEEEEEEEEEEEEEEEEEEEEEEEEAAAAA	TRBV18*00(834)	TRBD1*00(25)	TRBJ1-3*00(110)		702|719|739|0|17|SC715T|69.0	16|21|36|18|23||25.0	20|42|70|26|48||110.0												TGTGCCAGCTCACTACCCCAGGGTTACTCTGGAAACACCATATATTTT	32								CASSLPQGYSGNTIYF		:::::::::0:0:17:18:-4:-3:23:26:0:48:::	TLML_4_	RNA
2978	CLONES_TRBTLML_4__infusion_TCR-JV_cDNA_13_GTCGTAGA_merged_170000.txt	5840	1	2.75512e-05	TGTGCCAGCTCACCCTCGGGGCCTCCTAGCACAGATACGCAGTATTTT	EEEEEEEEEEEEEEEEEEEEEEEEEEEEEEEEEEEEEEEEEEEEEEEE	TRBV18*00(386)	TRBD1*00(25),TRBD2*00(25)	TRBJ2-3*00(93)		702|716|739|0|14||70.0	19|24|36|17|22||25.0;29|34|48|18|23||25.0	18|41|69|25|48||115.0												TGTGCCAGCTCACCCTCGGGGCCTCCTAGCACAGATACGCAGTATTTT	36								CASSPSGPPSTDTQYF		:::::::::0:-3:14:17:-7:0:22:25:2:48:::	TLML_4_	RNA
2979	CLONES_TRBTLML_4__infusion_TCR-JV_cDNA_13_GTCGTAGA_merged_170000.txt	5841	1	2.75512e-05	TGTGCCAGCTCACCCCCCGGAGGTGCAACAGTTGGTGGCTACACCTTC	EEEEEEEEEEEEEEEEEEEEEEEEEEEEEEEEEEEEEEEEEEEEEEEE	TRBV18*00(396)	TRBD1*00(25),TRBD2*00(25)	TRBJ1-2*00(115)		702|716|739|0|14||70.0	9|14|36|15|20||25.0;13|18|48|15|20||25.0	27|40|68|35|48||65.0												TGTGCCAGCTCACCCCCCGGAGGTGCAACAGTTGGTGGCTACACCTTC	36								CASSPPGGATVGGYTF		:::::::::0:-3:14:15:3:-10:20:35:-7:48:::	TLML_4_	RNA
2980	CLONES_TRBTLML_4__infusion_TCR-JV_cDNA_13_GTCGTAGA_merged_170000.txt	5842	1	2.75512e-05	TGTGCCAGCTCACCGATGCCGGACAGCTATAATTCACCCCTCCACTTT	EEEEEEEEEEEEEEEEEEEEEEEEEEEEAEEEEEEEEEEEEEEEEEEE	TRBV18*00(490)	TRBD1*00(30)	TRBJ1-6*00(250)		702|716|739|0|14||70.0	13|19|36|20|26||30.0	23|45|73|26|48||110.0												TGTGCCAGCTCACCGATGCCGGACAGCTATAATTCACCCCTCCACTTT	32								CASSPMPDSYNSPLHF		:::::::::0:-3:14:20:-1:-5:26:26:-3:48:::	TLML_4_	RNA
2981	CLONES_TRBTLML_4__infusion_TCR-JV_cDNA_13_GTCGTAGA_merged_170000.txt	5843	1	2.75512e-05	TGTGCCAGCTCACCATCAAGAGGACAGACTAACTATGGCTACACCTTC	EEEEEEEEEEEEEEEEEEEEEEEEEEEEEEEEEEEEEEEEEEEEEEEE	TRBV18*00(810)	TRBD1*00(30)	TRBJ1-2*00(240)		702|717|739|0|15||75.0	13|19|36|21|27||30.0	20|40|68|28|48||100.0												TGTGCCAGCTCACCATCAAGAGGACAGACTAACTATGGCTACACCTTC	36								CASSPSRGQTNYGYTF		:::::::::0:-2:15:21:-1:-5:27:28:0:48:::	TLML_4_	RNA
2982	CLONES_TRBTLML_4__infusion_TCR-JV_cDNA_13_GTCGTAGA_merged_170000.txt	5844	1	2.75512e-05	TGTGCCAGCTCACCACCCACAAGGGGGTGGACAGATACGCAGTATTTT	EEEEEEEEEEEEEEEEEEAEEEEEEEEEEEEEEEEEEEEEEEEEEEEE	TRBV18*00(440)	TRBD1*00(30)	TRBJ2-3*00(230)		702|719|739|0|17||85.0	17|23|36|21|27||30.0	23|41|69|30|48||90.0												TGTGCCAGCTCACCACCCACAAGGGGGTGGACAGATACGCAGTATTTT	32								CASSPPTRGWTDTQYF		:::::::::0:0:17:21:-5:-1:27:30:-3:48:::	TLML_4_	RNA
2983	CLONES_TRBTLML_4__infusion_TCR-JV_cDNA_13_GTCGTAGA_merged_170000.txt	5845	1	2.75512e-05	TGTGCCAGCTCACCACACCTGACAGGGGTCTACAATGAGCAGTTCTTC	EEEEEEEEEEE<EEEEEEEEEEEEEEEEAEEEEEEEEEEEEEEEEAEE	TRBV18*00(440)	TRBD1*00(40)	TRBJ2-1*00(235)		702|718|739|0|16||80.0	14|22|36|20|28||40.0	23|42|70|29|48||95.0												TGTGCCAGCTCACCACACCTGACAGGGGTCTACAATGAGCAGTTCTTC	27								CASSPHLTGVYNEQFF		:::::::::0:-1:16:20:-2:-2:28:29:-3:48:::	TLML_4_	RNA
2984	CLONES_TRBTLML_4__infusion_TCR-JV_cDNA_13_GTCGTAGA_merged_170000.txt	5846	1	2.75512e-05	TGTGCCAGCTCACCACAGCTGACAGGGGTCTACAATGAGCAGTTCTTC	EEAEEEEEEEEEEEEEEEEEEEEEEEEEEEEEEEEEEEEEEEEEEEEE	TRBV18*00(210)	TRBD1*00(40)	TRBJ2-1*00(219)		702|718|739|0|16||80.0	14|22|36|20|28||40.0	23|42|70|29|48||95.0												TGTGCCAGCTCACCACAGCTGACAGGGGTCTACAATGAGCAGTTCTTC	32								CASSPQLTGVYNEQFF		:::::::::0:-1:16:20:-2:-2:28:29:-3:48:::	TLML_4_	RNA
2985	CLONES_TRBTLML_4__infusion_TCR-JV_cDNA_13_GTCGTAGA_merged_170000.txt	5847	1	2.75512e-05	TGTGCCAGCTCACCAATTCGTGCGGGGCAGCGTGGTGAGCAGTTCTTC	E6EEEE<EEEEEEEEAAEEEEEEEEEEEEEEEAEEEEEEEEEEEEEEE	TRBV18*00(450)	TRBD1*00(25),TRBD2*00(25)	TRBJ2-1*00(205)		702|717|739|0|15||75.0	19|24|36|23|28||25.0;23|28|48|21|26||25.0	29|42|70|35|48||65.0												TGTGCCAGCTCACCAATTCGTGCGGGGCAGCGTGGTGAGCAGTTCTTC	21								CASSPIRAGQRGEQFF		:::::::::0:-2:15:23:-7:0:28:35:-9:48:::	TLML_4_	RNA
2986	CLONES_TRBTLML_4__infusion_TCR-JV_cDNA_13_GTCGTAGA_merged_170000.txt	5848	1	2.75512e-05	TGTGCCAGCCGACTTAGCGGGGGGGCCTCGGGAGATACGCAGTATTTT	EEEEEEEEEEEEEEEEEEEEEEEEEEEEEEEEEEEEEEEEEEEEEEEE	TRBV11-2*00(197)	TRBD2*00(49)	TRBJ2-3*00(220)		522|531|559|0|9||45.0	21|34|48|14|27|SA28G|49.0	25|41|69|32|48||80.0												TGTGCCAGCCGACTTAGCGGGGGGGCCTCGGGAGATACGCAGTATTTT	36								CASRLSGGASGDTQYF		:::::::::0:-8:9:14:-5:2:27:32:-5:48:::	TLML_4_	RNA
2987	CLONES_TRBTLML_4__infusion_TCR-JV_cDNA_13_GTCGTAGA_merged_170000.txt	5849	1	2.75512e-05	TGTGCCAGCCGACCCGATACAGGGGGATACTACAATGAGCAGTTCTTC	EEEEEEEEEEEEEEEEEEEEEEEEEEEEEEEEEEEEEEEEEEEEEEEE	TRBV6-2*00(235),TRBV6-3*00(235),TRBV6-1*00(219)	TRBD1*00(40)	TRBJ2-1*00(235)		516|525|553|0|9||45.0;516|525|553|0|9||45.0;516|525|553|0|9||45.0	15|23|36|18|26||40.0	23|42|70|29|48||95.0												TGTGCCAGCCGACCCGATACAGGGGGATACTACAATGAGCAGTTCTTC	36								CASRPDTGGYYNEQFF		:::::::::0:-8:9:18:-3:-1:26:29:-3:48:::	TLML_4_	RNA
2988	CLONES_TRBTLML_4__infusion_TCR-JV_cDNA_13_GTCGTAGA_merged_170000.txt	5850	1	2.75512e-05	TGTGCCAGCCATCCGTCTTTGGCCATAGCGAACACTGAAGCTTTCTTT	EEEEEEEEEEAEEEEEEEEEEEEEEEEEEE7EEEEEEEAEEEEEEEEE	TRBV7-2*00(535)		TRBJ1-1*00(235)		580|589|617|0|9||45.0		21|40|68|29|48||95.0												TGTGCCAGCCATCCGTCTTTGGCCATAGCGAACACTGAAGCTTTCTTT	22								CASHPSLAIANTEAFF		:::::::::0:-8:9:::::29:-1:48:::	TLML_4_	RNA
2989	CLONES_TRBTLML_4__infusion_TCR-JV_cDNA_13_GTCGTAGA_merged_170000.txt	5851	1	2.75512e-05	TGTGCCAGCGGCCCGGGGGACAGCGGAAGCACAGATACGCAGTATTTT	EEAAEEEEEE<EEEAAAEEAEEAEAEEEEEEEAEEEEEAE<EEAEE<A	TRBV7-9*00(340)	TRBD1*00(35),TRBD2*00(30)	TRBJ2-3*00(245)		556|565|593|0|9||45.0	12|19|36|16|23||35.0;13|19|48|11|17||30.0	20|41|69|27|48||105.0												TGTGCCAGCGGCCCGGGGGACAGCGGAAGCACAGATACGCAGTATTTT	27								CASGPGDSGSTDTQYF		:::::::::0:-8:9:16:0:-5:23:27:0:48:::	TLML_4_	RNA
2990	CLONES_TRBTLML_4__infusion_TCR-JV_cDNA_13_GTCGTAGA_merged_170000.txt	5852	1	2.75512e-05	TGTGCCAGCGGCGGGGACAGGGTGGCCGGGGCCAACGTCCTGACTCTC	EEEEEEEEEEEEEEEEEEEEEEEEEEEEEEEEEEEEEEEEEEEEEEEE	TRBV28*00(445)	TRBD1*00(45)	TRBJ2-6*00(229)		564|573|601|0|9||45.0	12|21|36|13|22||45.0	24|45|73|27|48|ST42C|89.0												TGTGCCAGCGGCGGGGACAGGGTGGCCGGGGCCAACGTCCTGACTCTC	36								CASGGDRVAGANVLTL		:::::::::0:-8:9:13:0:-3:22:27:-4:48:::	TLML_4_	RNA
2991	CLONES_TRBTLML_4__infusion_TCR-JV_cDNA_13_GTCGTAGA_merged_170000.txt	5853	1	2.75512e-05	TGTGCCAGCGGCACCCTCGGGACTAGCGGGTACAATGAGCAGTTCTTC	EEAEEEAEEEEEEEEEEEEEEEAAEAEEEEAEEEEEEAEEEEEAEEEE	TRBV9*00(120)	TRBD2*00(65)	TRBJ2-1*00(230)		559|568|595|0|9||45.0	15|28|48|17|30||65.0	24|42|70|30|48||90.0												TGTGCCAGCGGCACCCTCGGGACTAGCGGGTACAATGAGCAGTTCTTC	32								CASGTLGTSGYNEQFF		:::::::::0:-7:9:17:1:-4:30:30:-4:48:::	TLML_4_	RNA
2992	CLONES_TRBTLML_4__infusion_TCR-JV_cDNA_13_GTCGTAGA_merged_170000.txt	5854	1	2.75512e-05	TGTGCCAGCGGACCCCTAGCGGGGGCCCCCACAGATACGCAGTATTTT	EEEEEEEEEEEEEEEEE<EEEEEEEEEEEEEEEEEEEEEEEEEEEEEE	TRBV7-2*00(585)	TRBD2*00(40)	TRBJ2-3*00(235)		580|589|617|0|9||45.0	20|28|48|15|23||40.0	22|41|69|29|48||95.0												TGTGCCAGCGGACCCCTAGCGGGGGCCCCCACAGATACGCAGTATTTT	27								CASGPLAGAPTDTQYF		:::::::::0:-8:9:15:-4:-4:23:29:-2:48:::	TLML_4_	RNA
2993	CLONES_TRBTLML_4__infusion_TCR-JV_cDNA_13_GTCGTAGA_merged_170000.txt	5855	1	2.75512e-05	TGTGCCAGCGGAAAGCCCCAGCGGGGGGGCACAGATACGCAGTATTTT	EEEEEEEEEEEEEEEEEEEEEEEEEEEEEEEEEEEEEEEEEEEEEEEE	TRBV12-3*00(380),TRBV12-4*00(380)	TRBD2*00(30)	TRBJ2-3*00(240)		530|539|567|0|9||45.0;530|539|567|0|9||45.0	22|28|48|19|25||30.0	21|41|69|28|48||100.0												TGTGCCAGCGGAAAGCCCCAGCGGGGGGGCACAGATACGCAGTATTTT	36								CASGKPQRGGTDTQYF		:::::::::0:-8:9:19:-6:-4:25:28:-1:48:::	TLML_4_	RNA
2994	CLONES_TRBTLML_4__infusion_TCR-JV_cDNA_13_GTCGTAGA_merged_170000.txt	5856	1	2.75512e-05	TGTGCCAGCATCTCTATGCCCGGGACCGGGAATACTGAAGCTTTCTTT	EEEEEEEEEEEEEEEEEEEEEEEEEEEEEEEEEEEEEEEEEEEEEEEE	TRBV28*00(180)	TRBD1*00(40),TRBD2*00(40)	TRBJ1-1*00(219)		564|574|601|0|10||50.0	9|17|36|18|26||40.0;13|21|48|18|26||40.0	21|40|68|29|48|SC24T|79.0												TGTGCCAGCATCTCTATGCCCGGGACCGGGAATACTGAAGCTTTCTTT	36								CASISMPGTGNTEAFF		:::::::::0:-7:10:18:3:-7:26:29:-1:48:::	TLML_4_	RNA
2995	CLONES_TRBTLML_4__infusion_TCR-JV_cDNA_13_GTCGTAGA_merged_170000.txt	5857	1	2.75512e-05	TGTGCCAGCACTAACGGCAGGAGAGGAGGGAATCAGCCCCAGCATTTT	EEEEEEEEEEEEEAEEEEEEEEEEEEAEEAEEEEEEEEEEEEEEEEEE	TRBV28*00(317)	TRBD2*00(30)	TRBJ1-5*00(230)		564|574|601|0|10||50.0	26|32|48|24|30||30.0	24|42|70|30|48||90.0												TGTGCCAGCACTAACGGCAGGAGAGGAGGGAATCAGCCCCAGCATTTT	32								CASTNGRRGGNQPQHF		:::::::::0:-7:10:24:-10:0:30:30:-4:48:::	TLML_4_	RNA
2996	CLONES_TRBTLML_4__infusion_TCR-JV_cDNA_13_GTCGTAGA_merged_170000.txt	5858	1	2.75512e-05	TGTGCCAGCACCCGTGGGGCCTTAGGGAGCAATCAGCCCCAGCATTTT	EEEEEEEEEEEEEEEEEEEEEEEEEEEEEEEEEEEEEEEEEEEEEEEE	TRBV12-3*00(505),TRBV12-4*00(505)	TRBD1*00(25),TRBD2*00(25)	TRBJ1-5*00(245)		530|540|567|0|10||50.0;530|540|567|0|10||50.0	19|24|36|15|20||25.0;29|34|48|16|21||25.0	21|42|70|27|48||105.0												TGTGCCAGCACCCGTGGGGCCTTAGGGAGCAATCAGCCCCAGCATTTT	36								CASTRGALGSNQPQHF		:::::::::0:-7:10:15:-7:0:20:27:-1:48:::	TLML_4_	RNA
2997	CLONES_TRBTLML_4__infusion_TCR-JV_cDNA_13_GTCGTAGA_merged_170000.txt	5859	1	2.75512e-05	TGTGCCAGCACCAATATCTTGACAGGGGAGAATACTGAAGCTTTCTTT	EEEEEEEEEEEEEEEEEEEEEEEEEEEEEEEEEEEEEEEEEEAEEEEE	TRBV28*00(245)	TRBD1*00(40)	TRBJ1-1*00(219)		564|574|601|0|10||50.0	14|22|36|20|28||40.0	21|40|68|29|48|SC24T|79.0												TGTGCCAGCACCAATATCTTGACAGGGGAGAATACTGAAGCTTTCTTT	32								CASTNILTGENTEAFF		:::::::::0:-7:10:20:-2:-2:28:29:-1:48:::	TLML_4_	RNA
2998	CLONES_TRBTLML_4__infusion_TCR-JV_cDNA_13_GTCGTAGA_merged_170000.txt	5860	1	2.75512e-05	TGTGCCAGCACGCCGAGCGGGGGGCCTTCCTACAATGAGCAGTTCTTC	EEEEEEEEEEEEEEEEEEEEEEEEEAEEEEEEEEEEEEEEEEEEEEEE	TRBV7-9*00(270)	TRBD2*00(34),TRBD1*00(30)	TRBJ2-1*00(245)		556|566|593|0|10||50.0	22|34|48|15|26|DA28|34.0;18|24|36|19|25||30.0	21|42|70|27|48||105.0												TGTGCCAGCACGCCGAGCGGGGGGCCTTCCTACAATGAGCAGTTCTTC	32								CASTPSGGPSYNEQFF		:::::::::0:-7:10:15:-6:2:26:27:-1:48:::	TLML_4_	RNA
2999	CLONES_TRBTLML_4__infusion_TCR-JV_cDNA_13_GTCGTAGA_merged_170000.txt	5861	1	2.75512e-05	TGTGCCAGCACGAACGCTCAGGGGGCGCACGGAGAGACCCAGTACTTC	EEEEEEEEEEEEEEEEEEEEEEEEEEEEAEEEEEEEEEEEEEEEEEEE	TRBV12-3*00(235),TRBV12-4*00(235)	TRBD1*00(50)	TRBJ2-5*00(220)		530|540|567|0|10||50.0;530|540|567|0|10||50.0	16|26|36|18|28||50.0	24|40|68|32|48||80.0												TGTGCCAGCACGAACGCTCAGGGGGCGCACGGAGAGACCCAGTACTTC	32								CASTNAQGAHGETQYF		:::::::::0:-7:10:18:-4:2:28:32:-4:48:::	TLML_4_	RNA
3000	CLONES_TRBTLML_4__infusion_TCR-JV_cDNA_13_GTCGTAGA_merged_170000.txt	5862	1	2.75512e-05	TGTGCCAGCAGTTTTCAGACCGGACCAGCTAACTATGGCTACACCTTC	EEEEEEEEEEEEEEEEEEEEEEEEEEEEEEEEEEEEEEEEEEEEEEEE	TRBV6-5*00(655)		TRBJ1-2*00(135)		519|532|556|0|13||65.0		18|40|68|26|48||110.0												TGTGCCAGCAGTTTTCAGACCGGACCAGCTAACTATGGCTACACCTTC	36								CASSFQTGPANYGYTF		:::::::::0:-4:13:::::26:2:48:::	TLML_4_	RNA
3001	CLONES_TRBTLML_4__infusion_TCR-JV_cDNA_13_GTCGTAGA_merged_170000.txt	5863	1	2.75512e-05	TGTGCCAGCAGTTTCTCCAGCACTCCATCTGGAAACACCACATATTTT	EEEEEEEEEEEEEAEEEEEEEEEEEEEEEEEEEEEEEEEEEEEEEEEE	TRBV12-3*00(830),TRBV12-4*00(830)		TRBJ1-3*00(124)		530|544|567|0|14||70.0;530|544|567|0|14||70.0		21|42|70|27|48|ST34C|89.0												TGTGCCAGCAGTTTCTCCAGCACTCCATCTGGAAACACCACATATTTT	32								CASSFSSTPSGNTTYF		:::::::::0:-3:14:::::27:-1:48:::	TLML_4_	RNA
3002	CLONES_TRBTLML_4__infusion_TCR-JV_cDNA_13_GTCGTAGA_merged_170000.txt	5864	1	2.75512e-05	TGTGCCAGCAGTTTCCTAAAAACCGGGACAGGGGACGAGCAGTACTTC	EEEEEEEEEEEEEEEEEEEEEEEEAEEEEEEAEEEEEEEEEEEEEEEE	TRBV28*00(327)	TRBD1*00(60)	TRBJ2-7*00(210)		564|578|601|0|14||70.0	10|22|36|22|34||60.0	25|39|67|34|48||70.0												TGTGCCAGCAGTTTCCTAAAAACCGGGACAGGGGACGAGCAGTACTTC	32								CASSFLKTGTGDEQYF		:::::::::0:-3:14:22:2:-2:34:34:-5:48:::	TLML_4_	RNA
3003	CLONES_TRBTLML_4__infusion_TCR-JV_cDNA_13_GTCGTAGA_merged_170000.txt	5865	1	2.75512e-05	TGTGCCAGCAGTTTCCGGTCGGGGGGGCCTGGAAACACCATATATTTT	EEEEEEEEEEEEEEEEEEAEEEEEEEEEEEEEEEEEEEEEEEEEEEEE	TRBV12-3*00(371),TRBV12-4*00(371)	TRBD1*00(30),TRBD2*00(29)	TRBJ1-3*00(240)		530|544|567|0|14||70.0;530|544|567|0|14||70.0	18|24|36|22|28||30.0;24|33|48|19|28|SA28G|29.0	22|42|70|28|48||100.0												TGTGCCAGCAGTTTCCGGTCGGGGGGGCCTGGAAACACCATATATTTT	32								CASSFRSGGPGNTIYF		:::::::::0:-3:14:22:-6:0:28:28:-2:48:::	TLML_4_	RNA
3004	CLONES_TRBTLML_4__infusion_TCR-JV_cDNA_13_GTCGTAGA_merged_170000.txt	5866	1	2.75512e-05	TGTGCCAGCAGTTTCGGACTTAAGGGTGGCAATCAGCCCCAGCATTTT	EEEEEEEEEEEEEEEEEEEEEEEEAEEAEEEEEEEEEEE6EEEEEEEE	TRBV28*00(290)	TRBD2*00(25)	TRBJ1-5*00(240)		564|578|601|0|14||70.0	17|22|48|15|20||25.0	22|42|70|28|48||100.0												TGTGCCAGCAGTTTCGGACTTAAGGGTGGCAATCAGCCCCAGCATTTT	21								CASSFGLKGGNQPQHF		:::::::::0:-3:14:15:-1:-10:20:28:-2:48:::	TLML_4_	RNA
3005	CLONES_TRBTLML_4__infusion_TCR-JV_cDNA_13_GTCGTAGA_merged_170000.txt	5867	1	2.75512e-05	TGTGCCAGCAGTTTCGAGGGACTAGCGGTCCCCGGGGAGCTGTTTTTT	EEEEEEEEEEEEEEEEEEEEEEEEEEEEEEEEEEEEEEEEEEEEEEEE	TRBV12-3*00(220),TRBV12-4*00(220)	TRBD2*00(55)	TRBJ2-2*00(225)		530|544|567|0|14||70.0;530|544|567|0|14||70.0	16|27|48|17|28||55.0	26|43|71|31|48||85.0												TGTGCCAGCAGTTTCGAGGGACTAGCGGTCCCCGGGGAGCTGTTTTTT	36								CASSFEGLAVPGELFF		:::::::::0:-3:14:17:0:-5:28:31:-6:48:::	TLML_4_	RNA
3006	CLONES_TRBTLML_4__infusion_TCR-JV_cDNA_13_GTCGTAGA_merged_170000.txt	5868	1	2.75512e-05	TGTGCCAGCAGTTTGCCAGCAGGTCTATCGGCCTACGAGCAGTACTTC	EEEEEEEEEEEEEEEEEAEEEEEEEEEEAEEEEEEEEAEEEEEEEEEE	TRBV28*00(355)		TRBJ2-7*00(225)		564|578|601|0|14||70.0		22|39|67|31|48||85.0												TGTGCCAGCAGTTTGCCAGCAGGTCTATCGGCCTACGAGCAGTACTTC	32								CASSLPAGLSAYEQYF		:::::::::0:-3:14:::::31:-2:48:::	TLML_4_	RNA
3007	CLONES_TRBTLML_4__infusion_TCR-JV_cDNA_13_GTCGTAGA_merged_170000.txt	5869	1	2.75512e-05	TGTGCCAGCAGTTTGGGTTCCCTGGGCACTTACAATGAGCAGTTCTTC	AEEEAEEEEEEEEEEEEEEEEEEEEEEEEEEEEEEEEEEEEEEEEEEE	TRBV27*00(570)	TRBD1*00(25)	TRBJ2-1*00(230)		556|570|593|0|14||70.0	3|8|36|19|24||25.0	24|42|70|30|48||90.0												TGTGCCAGCAGTTTGGGTTCCCTGGGCACTTACAATGAGCAGTTCTTC	32								CASSLGSLGTYNEQFF		:::::::::0:-3:14:19:9:-16:24:30:-4:48:::	TLML_4_	RNA
3008	CLONES_TRBTLML_4__infusion_TCR-JV_cDNA_13_GTCGTAGA_merged_170000.txt	5870	1	2.75512e-05	TGTGCCAGCAGTTTGAGTGGGACAGGTTCTACCTATGGCTACACCTTC	EEEEEEEEEEEEEEEEEEEEEEEEEEEEEEEEEEEEEEEEEEEEEEEE	TRBV27*00(150)	TRBD1*00(40)	TRBJ1-2*00(224)		556|570|593|0|14||70.0	12|20|36|18|26||40.0	20|40|68|28|48|SA23C|84.0												TGTGCCAGCAGTTTGAGTGGGACAGGTTCTACCTATGGCTACACCTTC	36								CASSLSGTGSTYGYTF		:::::::::0:-3:14:18:0:-4:26:28:0:48:::	TLML_4_	RNA
3009	CLONES_TRBTLML_4__infusion_TCR-JV_cDNA_13_GTCGTAGA_merged_170000.txt	5871	1	2.75512e-05	TGTGCCAGCAGTTTATTATCGGGGGGTGAGAACTATGGCTACACCTTC	EEEEEEEEEEEEEEEEEEEEEEEEEEEEEEEEEEEEEEEEEEEEEEEE	TRBV28*00(649)	TRBD1*00(25)	TRBJ1-2*00(230)		564|580|601|0|16||80.0	18|23|36|20|25||25.0	22|40|68|30|48||90.0												TGTGCCAGCAGTTTATTATCGGGGGGTGAGAACTATGGCTACACCTTC	36								CASSLLSGGENYGYTF		:::::::::0:-1:16:20:-6:-1:25:30:-2:48:::	TLML_4_	RNA
3010	CLONES_TRBTLML_4__infusion_TCR-JV_cDNA_13_GTCGTAGA_merged_170000.txt	5872	1	2.75512e-05	TGTGCCAGCAGTTTATCTCTCCTATCGGGGGCTACGGGCTACACCTTC	EEAEEEEEEEEAEEEEEEEEEEEAEEAEEEEEEAEEEEEEEEEEE6EE	TRBV27*00(870)	TRBD1*00(30)	TRBJ1-2*00(200)		556|573|593|0|17||85.0	18|24|36|26|32||30.0	28|40|68|36|48||60.0												TGTGCCAGCAGTTTATCTCTCCTATCGGGGGCTACGGGCTACACCTTC	21								CASSLSLLSGATGYTF		:::::::::0:0:17:26:-6:0:32:36:-8:48:::	TLML_4_	RNA
3011	CLONES_TRBTLML_4__infusion_TCR-JV_cDNA_13_GTCGTAGA_merged_170000.txt	5873	1	2.75512e-05	TGTGCCAGCAGTTTATCTGGAGGGGGGGTCGGTGAGACCCAGTACTTC	EEEEEEEEEEEAEEEEAEEEEEEEEEEEEEEEEEEEEEEEEEEEEEEE	TRBV27*00(525)	TRBD1*00(30),TRBD2*00(30)	TRBJ2-5*00(215)		556|573|593|0|17||85.0	17|23|36|20|26||30.0;26|32|48|18|24||30.0	25|40|68|33|48||75.0												TGTGCCAGCAGTTTATCTGGAGGGGGGGTCGGTGAGACCCAGTACTTC	32								CASSLSGGGVGETQYF		:::::::::0:0:17:20:-5:-1:26:33:-5:48:::	TLML_4_	RNA
3012	CLONES_TRBTLML_4__infusion_TCR-JV_cDNA_13_GTCGTAGA_merged_170000.txt	5874	1	2.75512e-05	TGTGCCAGCAGTTTATCCGGAGGGACAGCTGGAAACACCATATATTTT	EEEEEEEEEEEEEEEEEEEEEEEEEEEEEEEEEEEEEEEEEEEEEEEE	TRBV12-3*00(410),TRBV12-4*00(410)	TRBD1*00(35),TRBD2*00(30)	TRBJ1-3*00(240)		530|545|567|0|15||75.0;530|545|567|0|15||75.0	12|19|36|21|28||35.0;26|32|48|18|24||30.0	22|42|70|28|48||100.0												TGTGCCAGCAGTTTATCCGGAGGGACAGCTGGAAACACCATATATTTT	36								CASSLSGGTAGNTIYF		:::::::::0:-2:15:21:0:-5:28:28:-2:48:::	TLML_4_	RNA
3013	CLONES_TRBTLML_4__infusion_TCR-JV_cDNA_13_GTCGTAGA_merged_170000.txt	5875	1	2.75512e-05	TGTGCCAGCAGTTTACCCCCCAACAGGTCCGTGTATGGCTACACCTTC	EEEEEEEEEEEEEEEEEEEEEEEEEEEEEEEEEEEEEEEEEEEEEEEE	TRBV28*00(325)	TRBD1*00(25)	TRBJ1-2*00(215)		564|579|601|0|15||75.0	1|6|36|15|20||25.0	25|40|68|33|48||75.0												TGTGCCAGCAGTTTACCCCCCAACAGGTCCGTGTATGGCTACACCTTC	36								CASSLPPNRSVYGYTF		:::::::::0:-2:15:15:11:-18:20:33:-5:48:::	TLML_4_	RNA
3014	CLONES_TRBTLML_4__infusion_TCR-JV_cDNA_13_GTCGTAGA_merged_170000.txt	5876	1	2.75512e-05	TGTGCCAGCAGTTTACGAGGGCGCCCCCTCCAAGAGACCCAGTACTTC	EEEEEEAEEEEEEEEEEEEEEEEEEEEEEEEEEEAEEEEEEEEEEEEE	TRBV27*00(165)	TRBD1*00(55)	TRBJ2-5*00(235)		556|571|593|0|15||75.0	20|31|36|18|29||55.0	21|40|68|29|48||95.0												TGTGCCAGCAGTTTACGAGGGCGCCCCCTCCAAGAGACCCAGTACTTC	32								CASSLRGRPLQETQYF		:::::::::0:-2:15:18:-8:7:29:29:-1:48:::	TLML_4_	RNA
3015	CLONES_TRBTLML_4__infusion_TCR-JV_cDNA_13_GTCGTAGA_merged_170000.txt	5877	1	2.75512e-05	TGTGCCAGCAGTTTAGTCCCTTGGCAAGCCACAGATACGCAGTATTTT	EEEEEEEEEEAEEEEEEEAEEEEEEEEAEAEEEEEEEEE<AEEEEEAE	TRBV12-4*00(990),TRBV12-3*00(942)		TRBJ2-3*00(235)		530|546|567|0|16||80.0;530|546|567|0|16||80.0		22|41|69|29|48||95.0												TGTGCCAGCAGTTTAGTCCCTTGGCAAGCCACAGATACGCAGTATTTT	27								CASSLVPWQATDTQYF		:::::::::0:-1:16:::::29:-2:48:::	TLML_4_	RNA
3016	CLONES_TRBTLML_4__infusion_TCR-JV_cDNA_13_GTCGTAGA_merged_170000.txt	5878	1	2.75512e-05	TGTGCCAGCAGTTTAGGGACTAGCGGGGGGGAAGAGACCCAGTACTTC	EEAEEEEEEEEEEEEEAEEEEEEEEEEEEAEEEEEEEEEEEEEEEEEE	TRBV12-3*00(715),TRBV12-4*00(715)	TRBD2*00(59)	TRBJ2-5*00(225)		530|546|567|0|16||80.0;530|546|567|0|16||80.0	17|32|48|16|31|SA28G|59.0	23|40|68|31|48||85.0												TGTGCCAGCAGTTTAGGGACTAGCGGGGGGGAAGAGACCCAGTACTTC	32								CASSLGTSGGEETQYF		:::::::::0:-1:16:16:-1:0:31:31:-3:48:::	TLML_4_	RNA
3017	CLONES_TRBTLML_4__infusion_TCR-JV_cDNA_13_GTCGTAGA_merged_170000.txt	5879	1	2.75512e-05	TGTGCCAGCAGTTTAGGACTAGCGGGGACGTACAATGAGCAGTTCTTC	EEEEEEEEEEEE<EEEEEEEEEEEEEEEEEEEEEEEEEEEEEEEEEEE	TRBV7-9*00(634)	TRBD2*00(50)	TRBJ2-1*00(230)		556|572|593|0|16|SC567T|64.0	18|28|48|16|26||50.0	24|42|70|30|48||90.0												TGTGCCAGCAGTTTAGGACTAGCGGGGACGTACAATGAGCAGTTCTTC	27								CASSLGLAGTYNEQFF		:::::::::0:-1:16:16:-2:-4:26:30:-4:48:::	TLML_4_	RNA
3018	CLONES_TRBTLML_4__infusion_TCR-JV_cDNA_13_GTCGTAGA_merged_170000.txt	5880	1	2.75512e-05	TGTGCCAGCAGTTTAGGACAGGGTAATCTAGGCCAGCCCCAGCATTTT	EEEEEEEEEEEEEEEEEEEEEEEEEEEEEEEEEEEEEEEEEEEEEEEE	TRBV27*00(215)	TRBD1*00(40)	TRBJ1-5*00(215)		556|571|593|0|15||75.0	13|21|36|15|23||40.0	27|42|70|33|48||75.0												TGTGCCAGCAGTTTAGGACAGGGTAATCTAGGCCAGCCCCAGCATTTT	36								CASSLGQGNLGQPQHF		:::::::::0:-2:15:15:-1:-3:23:33:-7:48:::	TLML_4_	RNA
3019	CLONES_TRBTLML_4__infusion_TCR-JV_cDNA_13_GTCGTAGA_merged_170000.txt	5881	1	2.75512e-05	TGTGCCAGCAGTTTAATGGGGCAGGGGAATGGAGAGACCCAGTACTTC	EEEEEEEEEEEEEEEEEEEEEEEEEEEEEEEEEEEEEEEEEEEEEEEA	TRBV28*00(165)	TRBD1*00(34)	TRBJ2-5*00(220)		564|579|601|0|15||75.0	12|22|36|17|27|SA15G|34.0	24|40|68|32|48||80.0												TGTGCCAGCAGTTTAATGGGGCAGGGGAATGGAGAGACCCAGTACTTC	32								CASSLMGQGNGETQYF		:::::::::0:-2:15:17:0:-2:27:32:-4:48:::	TLML_4_	RNA
3020	CLONES_TRBTLML_4__infusion_TCR-JV_cDNA_13_GTCGTAGA_merged_170000.txt	5882	1	2.75512e-05	TGTGCCAGCAGTTTAATGGGAGCTAGCGGGGCCTACGAGCAGTACTTC	EEEEEEEEEEEEEEEEEEEEEEEEEEEEEEEEEEEEEEEEEEEEEEEE	TRBV27*00(145)	TRBD2*00(40)	TRBJ2-7*00(225)		556|571|593|0|15||75.0	20|28|48|22|30||40.0	22|39|67|31|48||85.0												TGTGCCAGCAGTTTAATGGGAGCTAGCGGGGCCTACGAGCAGTACTTC	36								CASSLMGASGAYEQYF		:::::::::0:-2:15:22:-4:-4:30:31:-2:48:::	TLML_4_	RNA
3021	CLONES_TRBTLML_4__infusion_TCR-JV_cDNA_13_GTCGTAGA_merged_170000.txt	5883	1	2.75512e-05	TGTGCCAGCAGTTTAACGCGGGGGGCCCTCCGAGAGACCCAGTACTTC	EEEEEEEEEEEEEEEEEEEEEEEEEEEEEEEEEEEEEEEEEEEEEEEE	TRBV12-3*00(299),TRBV12-4*00(299)	TRBD2*00(45)	TRBJ2-5*00(220)		530|549|567|0|19|SG545A|79.0;530|549|567|0|19|SG545A|79.0	29|38|48|22|31||45.0	24|40|68|32|48||80.0												TGTGCCAGCAGTTTAACGCGGGGGGCCCTCCGAGAGACCCAGTACTTC	36								CASSLTRGALRETQYF		:::::::::0:2:19:22:-13:6:31:32:-4:48:::	TLML_4_	RNA
3022	CLONES_TRBTLML_4__infusion_TCR-JV_cDNA_13_GTCGTAGA_merged_170000.txt	5884	1	2.75512e-05	TGTGCCAGCAGTTTAAGGCTAGCGGTGAGCACAGATACGCAGTATTTT	AAEEAAEAEEEEEAEEAEEEEEA<EE<EEA<EEEEAEAAEAEEEEEEE	TRBV12-3*00(770),TRBV12-4*00(770)	TRBD2*00(35)	TRBJ2-3*00(245)		530|545|567|0|15||75.0;530|545|567|0|15||75.0	20|27|48|18|25||35.0	20|41|69|27|48||105.0												TGTGCCAGCAGTTTAAGGCTAGCGGTGAGCACAGATACGCAGTATTTT	27								CASSLRLAVSTDTQYF		:::::::::0:-2:15:18:-4:-5:25:27:0:48:::	TLML_4_	RNA
3023	CLONES_TRBTLML_4__infusion_TCR-JV_cDNA_13_GTCGTAGA_merged_170000.txt	5885	1	2.75512e-05	TGTGCCAGCAGTTTAAGGGGGGCTTGGGACACCGGGGAGCTGTTTTTT	EEEEEEEEEEEEEEEEEEEEEEEEEEEEEEEEEEEEEEEEEEEEEEEE	TRBV12-3*00(513),TRBV12-4*00(513)	TRBD1*00(30)	TRBJ2-2*00(112)		530|545|567|0|15||75.0;530|545|567|0|15||75.0	17|23|36|15|21||30.0	23|43|71|28|48||100.0												TGTGCCAGCAGTTTAAGGGGGGCTTGGGACACCGGGGAGCTGTTTTTT	36								CASSLRGAWDTGELFF		:::::::::0:-2:15:15:-5:-1:21:28:-3:48:::	TLML_4_	RNA
3024	CLONES_TRBTLML_4__infusion_TCR-JV_cDNA_13_GTCGTAGA_merged_170000.txt	5886	1	2.75512e-05	TGTGCCAGCAGTTTAAGGACTAGCGGGCTCACAGATACGCAGTATTTT	EEEEAEAAEEEAEEEEEAAEAEEEEEEEAEEEEEEEEEEEEEEEEEEE	TRBV27*00(335)	TRBD2*00(55)	TRBJ2-3*00(235)		556|571|593|0|15||75.0	17|28|48|16|27||55.0	22|41|69|29|48||95.0												TGTGCCAGCAGTTTAAGGACTAGCGGGCTCACAGATACGCAGTATTTT	32								CASSLRTSGLTDTQYF		:::::::::0:-2:15:16:-1:-4:27:29:-2:48:::	TLML_4_	RNA
3025	CLONES_TRBTLML_4__infusion_TCR-JV_cDNA_13_GTCGTAGA_merged_170000.txt	5887	1	2.75512e-05	TGTGCCAGCAGTTTAAAGGCTTTGGACCCCTCCTACGAGCAGTACTTC	EEEEEEEEE<AEEEEEEEEAEEEEEEEEAEAEEEEEEEEEEEEEEEEE	TRBV27*00(550)		TRBJ2-7*00(235)		556|571|593|0|15||75.0		20|39|67|29|48||95.0												TGTGCCAGCAGTTTAAAGGCTTTGGACCCCTCCTACGAGCAGTACTTC	27								CASSLKALDPSYEQYF		:::::::::0:-2:15:::::29:0:48:::	TLML_4_	RNA
3026	CLONES_TRBTLML_4__infusion_TCR-JV_cDNA_13_GTCGTAGA_merged_170000.txt	5888	1	2.75512e-05	TGTGCCAGCAGTTTAAAAGCGGGGGGGCACGCAGATACGCAGTATTTT	EEEEEEEEEEEEEEEEEEEEEEEEEEEEEEEEEEEEEEEEEEEEEEEE	TRBV27*00(195)	TRBD2*00(39)	TRBJ2-3*00(225)		556|571|593|0|15||75.0	22|33|48|17|28|SA28G|39.0	24|41|69|31|48||85.0												TGTGCCAGCAGTTTAAAAGCGGGGGGGCACGCAGATACGCAGTATTTT	36								CASSLKAGGHADTQYF		:::::::::0:-2:15:17:-6:1:28:31:-4:48:::	TLML_4_	RNA
3027	CLONES_TRBTLML_4__infusion_TCR-JV_cDNA_13_GTCGTAGA_merged_170000.txt	5889	1	2.75512e-05	TGTGCCAGCAGTTCCCTCCCGGGCCTTAACACCGGGGAGCTGTTTTTT	EEEEEEEEEEEEEEEEEEEEEEEEEEEEEEEEEEEEEEEEEEEEEEEE	TRBV6-5*00(560)	TRBD2*00(40),TRBD1*00(35)	TRBJ2-2*00(245)		519|532|556|0|13||65.0	0|8|48|13|21||40.0;8|15|36|16|23||35.0	22|43|71|27|48||105.0												TGTGCCAGCAGTTCCCTCCCGGGCCTTAACACCGGGGAGCTGTTTTTT	36								CASSSLPGLNTGELFF		:::::::::0:-4:13:13:16:-24:21:27:-2:48:::	TLML_4_	RNA
3028	CLONES_TRBTLML_4__infusion_TCR-JV_cDNA_13_GTCGTAGA_merged_170000.txt	5890	1	2.75512e-05	TGTGCCAGCAGTTCCCTAAGGGGCAGGGAAGAAGATACGCAGTATTTT	AEEEEEEEAEEAEEEEAEEEA<EEEE<EEEAEEEEEEEEAEEEEEEEE	TRBV6-2*00(520),TRBV6-3*00(520)	TRBD1*00(29)	TRBJ2-3*00(220)		516|529|553|0|13||65.0;516|529|553|0|13||65.0	12|21|36|19|28|SA15G|29.0	25|41|69|32|48||80.0												TGTGCCAGCAGTTCCCTAAGGGGCAGGGAAGAAGATACGCAGTATTTT	27								CASSSLRGREEDTQYF		:::::::::0:-4:13:19:0:-3:28:32:-5:48:::	TLML_4_	RNA
3029	CLONES_TRBTLML_4__infusion_TCR-JV_cDNA_13_GTCGTAGA_merged_170000.txt	5891	1	2.75512e-05	TGTGCCAGCAGTTCCCGGACAGGGTTGGATTATGAAAAACTGTTTTTT	EEEEEEEEEEEEEEEEEEAEEEEEEEAEEEEEEEEEEEEEEEEEEEEE	TRBV6-5*00(700)	TRBD1*00(40)	TRBJ1-4*00(195)		519|532|556|0|13||65.0	13|21|36|16|24||40.0	26|43|71|31|48||85.0												TGTGCCAGCAGTTCCCGGACAGGGTTGGATTATGAAAAACTGTTTTTT	32								CASSSRTGLDYEKLFF		:::::::::0:-4:13:16:-1:-3:24:31:-6:48:::	TLML_4_	RNA
3030	CLONES_TRBTLML_4__infusion_TCR-JV_cDNA_13_GTCGTAGA_merged_170000.txt	5892	1	2.75512e-05	TGTGCCAGCAGTTCGTCCGGGTCCTTAGGAGGCACTGAAGCTTTCTTT	EEEEEEEEEEEEEEEEEEEEEEEEEEEEEEEEEEEEEEEEEEEEEEEE	TRBV12-3*00(570),TRBV12-4*00(570)	TRBD1*00(25),TRBD2*00(25)	TRBJ1-1*00(204)		530|543|567|0|13||65.0;530|543|567|0|13||65.0	10|15|36|16|21||25.0;14|19|48|16|21||25.0	24|40|68|32|48||80.0												TGTGCCAGCAGTTCGTCCGGGTCCTTAGGAGGCACTGAAGCTTTCTTT	36								CASSSSGSLGGTEAFF		:::::::::0:-4:13:16:2:-9:21:32:-4:48:::	TLML_4_	RNA
3031	CLONES_TRBTLML_4__infusion_TCR-JV_cDNA_13_GTCGTAGA_merged_170000.txt	5893	1	2.75512e-05	TGTGCCAGCAGTTCGAGAGGGCCGGGCAACTCCTACGAGCAGTACTTC	EEEEEEEEEEEEEEEAEEEEEEEEEEEEEEEEEEEEEEEEEEEEEEEE	TRBV6-5*00(425),TRBV6-6*00(377)	TRBD2*00(35)	TRBJ2-7*00(235)		519|532|556|0|13||65.0;516|529|553|0|13||65.0	27|34|48|16|23||35.0	20|39|67|29|48||95.0												TGTGCCAGCAGTTCGAGAGGGCCGGGCAACTCCTACGAGCAGTACTTC	32								CASSSRGPGNSYEQYF		:::::::::0:-4:13:16:-11:2:23:29:0:48:::	TLML_4_	RNA
3032	CLONES_TRBTLML_4__infusion_TCR-JV_cDNA_13_GTCGTAGA_merged_170000.txt	5894	1	2.75512e-05	TGTGCCAGCAGTTGGGAACAGGGACTAGCTCCCTACGAGCAGTACTTC	EEEEEEEEEEEEEEEEEEEEEEEEEEEEEEEEEEEEEEEEEEEEEEEE	TRBV27*00(680)	TRBD2*00(45)	TRBJ2-7*00(125)		556|569|593|0|13||65.0	16|25|48|20|29||45.0	22|39|67|31|48||85.0												TGTGCCAGCAGTTGGGAACAGGGACTAGCTCCCTACGAGCAGTACTTC	36								CASSWEQGLAPYEQYF		:::::::::0:-4:13:20:0:-7:29:31:-2:48:::	TLML_4_	RNA
3033	CLONES_TRBTLML_4__infusion_TCR-JV_cDNA_13_GTCGTAGA_merged_170000.txt	5895	1	2.75512e-05	TGTGCCAGCAGTTATGTGGACCCTCCCTGGGGGGAGACCCAGTACTTC	EEEEEEEEEEEEEEEEEEEEEEEEEEEEEEEEEEEEEEEEEEEEEAAA	TRBV6-2*00(1120),TRBV6-3*00(1120)	TRBD2*00(35)	TRBJ2-5*00(85)		516|530|553|0|14||70.0;516|530|553|0|14||70.0	0|7|48|20|27||35.0	25|40|68|33|48||75.0												TGTGCCAGCAGTTATGTGGACCCTCCCTGGGGGGAGACCCAGTACTTC	32								CASSYVDPPWGETQYF		:::::::::0:-3:14:20:16:-25:27:33:-5:48:::	TLML_4_	RNA
3034	CLONES_TRBTLML_4__infusion_TCR-JV_cDNA_13_GTCGTAGA_merged_170000.txt	5896	1	2.75512e-05	TGTGCCAGCAGTTACTTAGGGTTCTCGTCGGGAAACACCATATATTTT	EEEEEEEEEEEEEEEEEAEEEEEEEEEEEEEEEEEEEEEEEEEEEEEE	TRBV6-5*00(295),TRBV6-8*00(263)		TRBJ1-3*00(230)		519|535|556|0|16||80.0;512|528|549|0|16||80.0		24|42|70|30|48||90.0												TGTGCCAGCAGTTACTTAGGGTTCTCGTCGGGAAACACCATATATTTT	32								CASSYLGFSSGNTIYF		:::::::::0:-1:16:::::30:-4:48:::	TLML_4_	RNA
3035	CLONES_TRBTLML_4__infusion_TCR-JV_cDNA_13_GTCGTAGA_merged_170000.txt	5897	1	2.75512e-05	TGTGCCAGCAGTTACTCCCGCTTAGACTCTGGAAACACCATATATTTT	EEEEEEEEEEEEEEEEEEEEEEEEEEEEEEEEEEEEEEEEEEEEEEEE	TRBV6-6*00(390),TRBV6-5*00(342)	TRBD2*00(25)	TRBJ1-3*00(250)		516|533|553|0|17||85.0;519|536|556|0|17||85.0	5|10|48|17|22||25.0	20|42|70|26|48||110.0												TGTGCCAGCAGTTACTCCCGCTTAGACTCTGGAAACACCATATATTTT	36								CASSYSRLDSGNTIYF		:::::::::0:0:17:17:11:-22:22:26:0:48:::	TLML_4_	RNA
3036	CLONES_TRBTLML_4__infusion_TCR-JV_cDNA_13_GTCGTAGA_merged_170000.txt	5898	1	2.75512e-05	TGTGCCAGCAGTTACTCCGGGGGAAGCTCCTACAATGAGCAGTTCTTC	EEEEEEEEEEEAAAAEEEEEEEEEEEEEAEEEAAEEEEEEEEEEEEEA	TRBV6-5*00(440),TRBV6-6*00(392)	TRBD1*00(25)	TRBJ2-1*00(260)		519|536|556|0|17||85.0;516|533|553|0|17||85.0	18|23|36|18|23||25.0	18|42|70|24|48||120.0												TGTGCCAGCAGTTACTCCGGGGGAAGCTCCTACAATGAGCAGTTCTTC	32								CASSYSGGSSYNEQFF		:::::::::0:0:17:18:-6:-1:23:24:2:48:::	TLML_4_	RNA
3037	CLONES_TRBTLML_4__infusion_TCR-JV_cDNA_13_GTCGTAGA_merged_170000.txt	5899	1	2.75512e-05	TGTGCCAGCAGTTACTCGCGGGACAGGGAAATTTATGAGCAGTTCTTC	EEEEEAEEEEEEEEEEEEEEEEEEEEEEEEEEEEAEEEEEEEEEEEEE	TRBV6-5*00(680)	TRBD1*00(50)	TRBJ2-1*00(150)		519|537|556|0|18||90.0	11|21|36|18|28||50.0	28|42|70|34|48||70.0												TGTGCCAGCAGTTACTCGCGGGACAGGGAAATTTATGAGCAGTTCTTC	32								CASSYSRDREIYEQFF		:::::::::0:1:18:18:1:-3:28:34:-8:48:::	TLML_4_	RNA
3038	CLONES_TRBTLML_4__infusion_TCR-JV_cDNA_13_GTCGTAGA_merged_170000.txt	5900	1	2.75512e-05	TGTGCCAGCAGTTACTCGGGGGGAGCGAGTAGCTATGGCTACACCTTC	EEEEEEEEEEEEEEEEEEEEEEEEEEEEEEEEEEEEEEEEEEEEEEEA	TRBV6-2*00(155),TRBV6-3*00(155),TRBV6-5*00(155),TRBV6-6*00(155),TRBV6-4*00(139)	TRBD1*00(25),TRBD2*00(25)	TRBJ1-2*00(220)		516|534|553|0|18||90.0;516|534|553|0|18||90.0;519|537|556|0|18||90.0;516|534|553|0|18||90.0;518|536|555|0|18|SG530T|74.0	18|23|36|18|23||25.0;25|30|48|20|25||25.0	24|40|68|32|48||80.0												TGTGCCAGCAGTTACTCGGGGGGAGCGAGTAGCTATGGCTACACCTTC	32								CASSYSGGASSYGYTF		:::::::::0:1:18:18:-6:-1:23:32:-4:48:::	TLML_4_	RNA
3039	CLONES_TRBTLML_4__infusion_TCR-JV_cDNA_13_GTCGTAGA_merged_170000.txt	5901	1	2.75512e-05	TGTGCCAGCAGTTACTCGACAGAGCCCCCGAACAATGAGCAGTTCTTC	EEEEEEEEEEEEEEEEEEEEEEEEEEEEEEEEEEEEEEEEEEEAAAAA	TRBV6-5*00(770)	TRBD1*00(30)	TRBJ2-1*00(85)		519|538|556|0|19||95.0	0|6|36|23|29||30.0	25|42|70|31|48||85.0												TGTGCCAGCAGTTACTCGACAGAGCCCCCGAACAATGAGCAGTTCTTC	32								CASSYSTEPPNNEQFF		:::::::::0:2:19:23:12:-18:29:31:-5:48:::	TLML_4_	RNA
3040	CLONES_TRBTLML_4__infusion_TCR-JV_cDNA_13_GTCGTAGA_merged_170000.txt	5902	1	2.75512e-05	TGTGCCAGCAGTTACTCGAGTATCGGGGTAACCTATGGCTACACCTTC	EEEEEEEEEEEEEEEEEEEEEEEEEEEEEEEEEEEEEEEEEEEEEEEE	TRBV6-2*00(175),TRBV6-3*00(175),TRBV6-5*00(175),TRBV6-6*00(175),TRBV6-8*00(159)		TRBJ1-2*00(220)		516|538|553|0|22||110.0;516|538|553|0|22||110.0;519|541|556|0|22||110.0;516|538|553|0|22||110.0;512|534|549|0|22||110.0		24|40|68|32|48||80.0												TGTGCCAGCAGTTACTCGAGTATCGGGGTAACCTATGGCTACACCTTC	36								CASSYSSIGVTYGYTF		:::::::::0:5:22:::::32:-4:48:::	TLML_4_	RNA
3042	CLONES_TRBTLML_4__infusion_TCR-JV_cDNA_13_GTCGTAGA_merged_170000.txt	5904	1	2.75512e-05	TGTGCCAGCAGTTACTAACGGGGGGCCACCCCAGATACGCAGTATTTT	EEEEEEEEEEEEEEEEEEEEEEEEEEEEEEEEEEEEEEEEEEEEEEEE	TRBV6-2*00(575),TRBV6-3*00(575)	TRBD1*00(30)	TRBJ2-3*00(225)		516|532|553|0|16||80.0;516|532|553|0|16||80.0	18|24|36|20|26||30.0	24|41|69|31|48||85.0												TGTGCCAGCAGTTACTAACGGGGGGCCACCCCAGATACGCAGTATTTT	36								CASSY*RGATPDTQYF		:::::::::0:-1:16:20:-6:0:26:31:-4:48:::	TLML_4_	RNA
3044	CLONES_TRBTLML_4__infusion_TCR-JV_cDNA_13_GTCGTAGA_merged_170000.txt	5906	1	2.75512e-05	TGTGCCAGCAGTTACCAGGGCCTGGCCATCCACTATGGCTACACCTTC	EEEEEEEEAEEEEEEEEEEEEEEEAEEEEEEEEEEEEEEEEEEEAAAA	TRBV6-2*00(595),TRBV6-3*00(595)	TRBD2*00(30)	TRBJ1-2*00(90)		516|531|553|0|15||75.0;516|531|553|0|15||75.0	28|34|48|16|22||30.0	23|40|68|31|48||85.0												TGTGCCAGCAGTTACCAGGGCCTGGCCATCCACTATGGCTACACCTTC	32								CASSYQGLAIHYGYTF		:::::::::0:-2:15:16:-12:2:22:31:-3:48:::	TLML_4_	RNA
3045	CLONES_TRBTLML_4__infusion_TCR-JV_cDNA_13_GTCGTAGA_merged_170000.txt	5907	1	2.75512e-05	TGTGCCAGCAGTTACGCGATGGTCAAGATCGGAAACACCATATATTTT	EEEEEEEEEEEEEEEEEEEEEEEEEEEEEEEEEEEEEEEEEEEEEEEE	TRBV6-2*00(923),TRBV6-3*00(923)		TRBJ1-3*00(125)		516|535|553|0|19|ST531G|79.0;516|535|553|0|19|ST531G|79.0		24|42|70|30|48||90.0												TGTGCCAGCAGTTACGCGATGGTCAAGATCGGAAACACCATATATTTT	36								CASSYAMVKIGNTIYF		:::::::::0:2:19:::::30:-4:48:::	TLML_4_	RNA
3046	CLONES_TRBTLML_4__infusion_TCR-JV_cDNA_13_GTCGTAGA_merged_170000.txt	5908	1	2.75512e-05	TGTGCCAGCAGTTACGGTTACCCTGGACAGGACTACGAGCAGTACTTC	EEEEEEEEEEEEEEAEEEEEEEEEAEEEEEEEEEEEEEEEEEEEEEEE	TRBV6-5*00(570)	TRBD1*00(39)	TRBJ2-7*00(220)		519|534|556|0|15||75.0	9|20|36|20|31|SG12T|39.0	23|39|67|32|48||80.0												TGTGCCAGCAGTTACGGTTACCCTGGACAGGACTACGAGCAGTACTTC	32								CASSYGYPGQDYEQYF		:::::::::0:-2:15:20:3:-4:31:32:-3:48:::	TLML_4_	RNA
3047	CLONES_TRBTLML_4__infusion_TCR-JV_cDNA_13_GTCGTAGA_merged_170000.txt	5909	1	2.75512e-05	TGTGCCAGCAGTTACGAGGGACAGGGAACTGGAAACACCATATATTTT	EEEEEEEEEEEEEEEEEEEEEEEEEEEEEEEEEEEEEEEEEEEEEEEE	TRBV6-5*00(485)	TRBD1*00(45)	TRBJ1-3*00(240)		519|534|556|0|15||75.0	12|21|36|17|26||45.0	22|42|70|28|48||100.0												TGTGCCAGCAGTTACGAGGGACAGGGAACTGGAAACACCATATATTTT	36								CASSYEGQGTGNTIYF		:::::::::0:-2:15:17:0:-3:26:28:-2:48:::	TLML_4_	RNA
3048	CLONES_TRBTLML_4__infusion_TCR-JV_cDNA_13_GTCGTAGA_merged_170000.txt	5910	1	2.75512e-05	TGTGCCAGCAGTCTACCCGGACTAGCGGTGCCCTACGAGCAGTACTTC	EEEEEEEEEEEEEEEEEEEEEEEEEEEEEEEEEEEEEEEEEEEEEEEE	TRBV12-3*00(680),TRBV12-4*00(680)	TRBD2*00(50)	TRBJ2-7*00(165)		530|542|567|0|12||60.0;530|542|567|0|12||60.0	17|27|48|18|28||50.0	22|39|67|31|48||85.0												TGTGCCAGCAGTCTACCCGGACTAGCGGTGCCCTACGAGCAGTACTTC	36								CASSLPGLAVPYEQYF		:::::::::0:-5:12:18:-1:-5:28:31:-2:48:::	TLML_4_	RNA
3049	CLONES_TRBTLML_4__infusion_TCR-JV_cDNA_13_GTCGTAGA_merged_170000.txt	5911	1	2.75512e-05	TGTGCCAGCAGTCCTCGACAGGGGGCGCGAGGGAATGAGCAGTTCTTC	EEEEEEEEEEEEEEEEEEEEEEEEEEEEEEEEEEEEEEEEEEEEEEEE	TRBV27*00(320)	TRBD1*00(60)	TRBJ2-1*00(215)		556|568|593|0|12||60.0	14|26|36|16|28||60.0	27|42|70|33|48||75.0												TGTGCCAGCAGTCCTCGACAGGGGGCGCGAGGGAATGAGCAGTTCTTC	36								CASSPRQGARGNEQFF		:::::::::0:-5:12:16:-2:2:28:33:-7:48:::	TLML_4_	RNA
3050	CLONES_TRBTLML_4__infusion_TCR-JV_cDNA_13_GTCGTAGA_merged_170000.txt	5912	1	2.75512e-05	TGTGCCAGCAGTCCTAGCCCTTCGAGAGGGAACACTGAAGCTTTCTTT	EEEEEEEEEEEEEEEEEEEEEEEEEEEEEEEEEEEEEEEEEEEEEEEE	TRBV6-6*00(452)	TRBD2*00(25)	TRBJ1-1*00(111)		516|528|553|0|12||60.0	20|25|48|13|18||25.0	21|40|68|29|48||95.0												TGTGCCAGCAGTCCTAGCCCTTCGAGAGGGAACACTGAAGCTTTCTTT	36								CASSPSPSRGNTEAFF		:::::::::0:-5:12:13:-4:-7:18:29:-1:48:::	TLML_4_	RNA
3051	CLONES_TRBTLML_4__infusion_TCR-JV_cDNA_13_GTCGTAGA_merged_170000.txt	5913	1	2.75512e-05	TGTGCCAGCAGTCCTAGAGACAGGGGGCTTAATCAGCCCCAGCATTTT	EEEEEEEEEEEEEEEEEEEEEEEEEEEEEEEEEEEEEEEEEEEEEEEE	TRBV28*00(100)	TRBD1*00(50)	TRBJ1-5*00(156)		564|576|601|0|12||60.0	14|24|36|18|28||50.0	24|42|70|30|48||90.0												TGTGCCAGCAGTCCTAGAGACAGGGGGCTTAATCAGCCCCAGCATTTT	36								CASSPRDRGLNQPQHF		:::::::::0:-5:12:18:-2:0:28:30:-4:48:::	TLML_4_	RNA
3052	CLONES_TRBTLML_4__infusion_TCR-JV_cDNA_13_GTCGTAGA_merged_170000.txt	5914	1	2.75512e-05	TGTGCCAGCAGTCCCTTCACAGGGGGTCCCTACAATGAGCAGTTCTTC	EAEAAEEEEEEEEEEEEEEAEEA<EAEEEEAEEEEEEEEEEEEEEEEE	TRBV12-3*00(750),TRBV12-4*00(750)	TRBD1*00(40)	TRBJ2-1*00(240)		530|542|567|0|12||60.0;530|542|567|0|12||60.0	15|23|36|18|26||40.0	22|42|70|28|48||100.0												TGTGCCAGCAGTCCCTTCACAGGGGGTCCCTACAATGAGCAGTTCTTC	27								CASSPFTGGPYNEQFF		:::::::::0:-5:12:18:-3:-1:26:28:-2:48:::	TLML_4_	RNA
3053	CLONES_TRBTLML_4__infusion_TCR-JV_cDNA_13_GTCGTAGA_merged_170000.txt	5915	1	2.75512e-05	TGTGCCAGCAGTCCCCTCTCCGGACTAGTGGGCGATGAGCAGTTCTTC	E<EEEEEEEEEEEEE<EEAEEAEEEEEEE6EEAEEAEEEEEEEAEEEE	TRBV28*00(765)	TRBD2*00(39)	TRBJ2-1*00(210)		564|576|601|0|12||60.0	17|28|48|21|32|SC24T|39.0	28|42|70|34|48||70.0												TGTGCCAGCAGTCCCCTCTCCGGACTAGTGGGCGATGAGCAGTTCTTC	21								CASSPLSGLVGDEQFF		:::::::::0:-5:12:21:-1:-4:32:34:-8:48:::	TLML_4_	RNA
3054	CLONES_TRBTLML_4__infusion_TCR-JV_cDNA_13_GTCGTAGA_merged_170000.txt	5916	1	2.75512e-05	TGTGCCAGCAGTCCCCACCGGGACCGGGGCGACTATGGCTACACCTTC	EEEEEEEEEEEEEEEE<EEEEEEEEEEEEEEEEEEEEEEEEEEEEEEE	TRBV6-1*00(430)	TRBD1*00(44)	TRBJ1-2*00(225)		516|528|553|0|12||60.0	10|22|36|17|29|SA17C|44.0	23|40|68|31|48||85.0												TGTGCCAGCAGTCCCCACCGGGACCGGGGCGACTATGGCTACACCTTC	27								CASSPHRDRGDYGYTF		:::::::::0:-5:12:17:2:-2:29:31:-3:48:::	TLML_4_	RNA
3055	CLONES_TRBTLML_4__infusion_TCR-JV_cDNA_13_GTCGTAGA_merged_170000.txt	5917	1	2.75512e-05	TGTGCCAGCAGTCCCCAGGGGGGGTTGGGAGCCTACGAGCAGTACTTC	EEEEEEEEEEEEEEEEEEEEEEEEEEEEEEEEEEEEEEEEEEEEEEEE	TRBV6-5*00(430),TRBV6-6*00(382)	TRBD1*00(35)	TRBJ2-7*00(225)		519|531|556|0|12||60.0;516|528|553|0|12||60.0	16|23|36|15|22||35.0	22|39|67|31|48||85.0												TGTGCCAGCAGTCCCCAGGGGGGGTTGGGAGCCTACGAGCAGTACTTC	36								CASSPQGGLGAYEQYF		:::::::::0:-5:12:15:-4:-1:22:31:-2:48:::	TLML_4_	RNA
3056	CLONES_TRBTLML_4__infusion_TCR-JV_cDNA_13_GTCGTAGA_merged_170000.txt	5918	1	2.75512e-05	TGTGCCAGCAGTCCCGCCCGGGACAGGGAAAATCAGCCCCAGCATTTT	EEEEEEEEEEEEEEEEEEEEEEEEEEEEEEEEEEEEEEEEEEEEEEEE	TRBV6-4*00(149)	TRBD1*00(60)	TRBJ1-5*00(230)		518|530|555|0|12||60.0	9|21|36|16|28||60.0	24|42|70|30|48||90.0												TGTGCCAGCAGTCCCGCCCGGGACAGGGAAAATCAGCCCCAGCATTTT	36								CASSPARDRENQPQHF		:::::::::0:-5:12:16:3:-3:28:30:-4:48:::	TLML_4_	RNA
3057	CLONES_TRBTLML_4__infusion_TCR-JV_cDNA_13_GTCGTAGA_merged_170000.txt	5919	1	2.75512e-05	TGTGCCAGCAGTCCCAAGGAGCGGGGGGGGACAGATACGCAGTATTTT	EEEEEEEEEEEEEEEEEEEEEEEEEEEEEEEEEEEEEEEEEEEEEEEE	TRBV27*00(195)	TRBD2*00(34)	TRBJ2-3*00(230)		556|568|593|0|12||60.0	22|32|48|19|29|SA28G|34.0	23|41|69|30|48||90.0												TGTGCCAGCAGTCCCAAGGAGCGGGGGGGGACAGATACGCAGTATTTT	36								CASSPKERGGTDTQYF		:::::::::0:-5:12:19:-6:0:29:30:-3:48:::	TLML_4_	RNA
3058	CLONES_TRBTLML_4__infusion_TCR-JV_cDNA_13_GTCGTAGA_merged_170000.txt	5920	1	2.75512e-05	TGTGCCAGCAGTCCGACTAGTGGGGTAACTAAGTGGGAGCAGTTCTTC	EEEEEEEEEEEEEAEEEEEEEEEEEEEEEEEEEEEEEEEEEEEEEEEA	TRBV27*00(220)	TRBD2*00(34)	TRBJ2-1*00(200)		556|568|593|0|12||60.0	18|28|48|14|24|SC24T|34.0	30|42|70|36|48||60.0												TGTGCCAGCAGTCCGACTAGTGGGGTAACTAAGTGGGAGCAGTTCTTC	32								CASSPTSGVTKWEQFF		:::::::::0:-5:12:14:-2:-4:24:36:-10:48:::	TLML_4_	RNA
3059	CLONES_TRBTLML_4__infusion_TCR-JV_cDNA_13_GTCGTAGA_merged_170000.txt	5921	1	2.75512e-05	TGTGCCAGCAGTCGTGGATTAGGGGGTGGAAGTCAGCCCCAGCATTTT	EEEEAEEAEEEEEEEEEEAEEEEEEAEEEEEEEEEE6AEAEEEEEEEE	TRBV7-9*00(555)	TRBD1*00(30)	TRBJ1-5*00(220)		556|567|593|0|11||55.0	17|23|36|20|26||30.0	26|42|70|32|48||80.0												TGTGCCAGCAGTCGTGGATTAGGGGGTGGAAGTCAGCCCCAGCATTTT	21								CASSRGLGGGSQPQHF		:::::::::0:-6:11:20:-5:-1:26:32:-6:48:::	TLML_4_	RNA
3060	CLONES_TRBTLML_4__infusion_TCR-JV_cDNA_13_GTCGTAGA_merged_170000.txt	5922	1	2.75512e-05	TGTGCCAGCAGTCAGACCGGGACAGCGAACACCGGGGAGCTGTTTTTT	EEEAEEEEEEEEEEEEEEE<EEEEEEAEEEEEAA6EAEEEEEEEEEEE	TRBV27*00(750)	TRBD1*00(40),TRBD2*00(35)	TRBJ2-2*00(260)		556|568|593|0|12||60.0	10|18|36|16|24||40.0;14|21|48|16|23||35.0	19|43|71|24|48||120.0												TGTGCCAGCAGTCAGACCGGGACAGCGAACACCGGGGAGCTGTTTTTT	21								CASSQTGTANTGELFF		:::::::::0:-5:12:16:2:-6:24:24:1:48:::	TLML_4_	RNA
3061	CLONES_TRBTLML_4__infusion_TCR-JV_cDNA_13_GTCGTAGA_merged_170000.txt	5923	1	2.75512e-05	TGTGCCAGCAGTGCCCCTCGCCGGGGCGGCACAGATACGCAGTATTTT	EEEEEEEEAEEEAEAEEEEEA6EEEAEAEE<EE6EEEAAEAEEEEEEE	TRBV6-5*00(173),TRBV6-1*00(162)	TRBD1*00(30)	TRBJ2-3*00(240)		519|531|556|0|12||60.0;516|529|553|0|13||65.0	19|25|36|22|28||30.0	21|41|69|28|48||100.0												TGTGCCAGCAGTGCCCCTCGCCGGGGCGGCACAGATACGCAGTATTTT	21								CASSAPRRGGTDTQYF		:::::::::0:-5:12:22:-7:1:28:28:-1:48:::	TLML_4_	RNA
3062	CLONES_TRBTLML_4__infusion_TCR-JV_cDNA_13_GTCGTAGA_merged_170000.txt	5924	1	2.75512e-05	TGTGCCAGCAGTGGTGAGCGGGGGGTGACCTACAATGAGCAGTTCTTC	EEEEEEEEEEEEEEEEEEEEEEEEEEEEEEEEEEEEEEEEEEEEEEEE	TRBV6-1*00(235),TRBV6-5*00(230),TRBV6-3*00(214),TRBV6-6*00(214),TRBV6-8*00(214)	TRBD2*00(30)	TRBJ2-1*00(240)		516|529|553|0|13||65.0;519|531|556|0|12||60.0;516|528|553|0|12||60.0;516|528|553|0|12||60.0;512|524|549|0|12||60.0	22|28|48|16|22||30.0	22|42|70|28|48||100.0												TGTGCCAGCAGTGGTGAGCGGGGGGTGACCTACAATGAGCAGTTCTTC	36								CASSGERGVTYNEQFF		:::::::::0:-4:13:16:-6:-4:22:28:-2:48:::	TLML_4_	RNA
3063	CLONES_TRBTLML_4__infusion_TCR-JV_cDNA_13_GTCGTAGA_merged_170000.txt	5925	1	2.75512e-05	TGTGCCAGCAGTGGCCCGACTAGCGGGGCCGACAATGAGCAGTTCTTC	EEEEEEEEEEEEEEEEEEEEEEEEEEEAEEAEEEEEEEEEEEEEEEEE	TRBV6-6*00(780)	TRBD2*00(50)	TRBJ2-1*00(225)		516|528|553|0|12||60.0	18|28|48|17|27||50.0	25|42|70|31|48||85.0												TGTGCCAGCAGTGGCCCGACTAGCGGGGCCGACAATGAGCAGTTCTTC	32								CASSGPTSGADNEQFF		:::::::::0:-5:12:17:-2:-4:27:31:-5:48:::	TLML_4_	RNA
3064	CLONES_TRBTLML_4__infusion_TCR-JV_cDNA_13_GTCGTAGA_merged_170000.txt	5926	1	2.75512e-05	TGTGCCAGCAGTGACCCCGGGACGTCTGTCAGCACTGAAGCTTTCTTT	EEEEEEEEEEEEEAEEAEEEE7AEEEEEEAEEEEEEEEEEEEEEEEEE	TRBV12-3*00(515),TRBV12-4*00(515)	TRBD1*00(40),TRBD2*00(40)	TRBJ1-1*00(220)		530|542|567|0|12||60.0;530|542|567|0|12||60.0	9|17|36|15|23||40.0;13|21|48|15|23||40.0	24|40|68|32|48||80.0												TGTGCCAGCAGTGACCCCGGGACGTCTGTCAGCACTGAAGCTTTCTTT	22								CASSDPGTSVSTEAFF		:::::::::0:-5:12:15:3:-7:23:32:-4:48:::	TLML_4_	RNA
3065	CLONES_TRBTLML_4__infusion_TCR-JV_cDNA_13_GTCGTAGA_merged_170000.txt	5927	1	2.75512e-05	TGTGCCAGCAGTGACGCCGGATTAAGCTCCTACAATGAGCAGTTCTTC	EEEEEEEEEEEEEAEEEEEEEEEEEEEEEEEEEEEEEEEEEEEEEEEE	TRBV28*00(195)		TRBJ2-1*00(260)		564|576|601|0|12||60.0		18|42|70|24|48||120.0												TGTGCCAGCAGTGACGCCGGATTAAGCTCCTACAATGAGCAGTTCTTC	32								CASSDAGLSSYNEQFF		:::::::::0:-5:12:::::24:2:48:::	TLML_4_	RNA
3066	CLONES_TRBTLML_4__infusion_TCR-JV_cDNA_13_GTCGTAGA_merged_170000.txt	5928	1	2.75512e-05	TGTGCCAGCAGTGAACAGGGCCTCCAAAGCACAGATACGCAGTATTTT	EEEEEEEEEEEEEEEEEEEEEEEEEEEEEEEEEEEEEEEEEEEEEEEE	TRBV2*00(145)	TRBD2*00(30)	TRBJ2-3*00(245)		518|533|555|0|15||75.0	28|34|48|16|22||30.0	20|41|69|27|48||105.0												TGTGCCAGCAGTGAACAGGGCCTCCAAAGCACAGATACGCAGTATTTT	36								CASSEQGLQSTDTQYF		:::::::::0:-2:15:16:-12:2:22:27:0:48:::	TLML_4_	RNA
3067	CLONES_TRBTLML_4__infusion_TCR-JV_cDNA_13_GTCGTAGA_merged_170000.txt	5929	1	2.75512e-05	TGTGCCAGCAGTGAAGGGACAGGGATGGTAGGTTACGAGCAGTACTTC	EEEEEE<EEEEEEEEEEAEEEEEEEEEEAEEEEEEEAEEEEEEEEEEE	TRBV25-1*00(640)	TRBD1*00(45)	TRBJ2-7*00(215)		551|566|588|0|15||75.0	12|21|36|15|24||45.0	24|39|67|33|48||75.0												TGTGCCAGCAGTGAAGGGACAGGGATGGTAGGTTACGAGCAGTACTTC	27								CASSEGTGMVGYEQYF		:::::::::0:-2:15:15:0:-3:24:33:-4:48:::	TLML_4_	RNA
3068	CLONES_TRBTLML_4__infusion_TCR-JV_cDNA_13_GTCGTAGA_merged_170000.txt	5930	1	2.75512e-05	TGTGCCAGCAGTGAAGGACACCTGAGCTCCTACAATGAGCAGTTCTTC	EEEEEEEEEEEEEEEEEEEEEEEEEEEEEEEEEEEEEEEEEEEEEEEE	TRBV6-1*00(437)		TRBJ2-1*00(197)		516|532|553|0|16||80.0		17|42|70|23|48||125.0												TGTGCCAGCAGTGAAGGACACCTGAGCTCCTACAATGAGCAGTTCTTC	36								CASSEGHLSSYNEQFF		:::::::::0:-1:16:::::23:3:48:::	TLML_4_	RNA
3069	CLONES_TRBTLML_4__infusion_TCR-JV_cDNA_13_GTCGTAGA_merged_170000.txt	5931	1	2.75512e-05	TGTGCCAGCAGTATCTCACCGGCGGGGGGTACAGATACGCAGTATTTT	6EEEEEEEEEEEEEEAEEEAEEEEAEEEEEEEEEEEEEEEEE<EEEAE	TRBV27*00(560)	TRBD1*00(25),TRBD2*00(25)	TRBJ2-3*00(230)		556|568|593|0|12||60.0	18|23|36|23|28||25.0;23|28|48|21|26||25.0	23|41|69|30|48||90.0												TGTGCCAGCAGTATCTCACCGGCGGGGGGTACAGATACGCAGTATTTT	21								CASSISPAGGTDTQYF		:::::::::0:-5:12:23:-6:-1:28:30:-3:48:::	TLML_4_	RNA
3070	CLONES_TRBTLML_4__infusion_TCR-JV_cDNA_13_GTCGTAGA_merged_170000.txt	5932	1	2.75512e-05	TGTGCCAGCAGTACCATAGGTCCCGCCGGCGCAGATACGCAGTATTTT	EEEEEEEEEEEEEEEEEEEEEEEEEEEEEEEEEEEEEEEEEEEEEEEE	TRBV28*00(150)	TRBD1*00(30),TRBD2*00(30)	TRBJ2-3*00(225)		564|576|601|0|12||60.0	7|13|36|19|25||30.0;3|9|48|20|26||30.0	24|41|69|31|48||85.0												TGTGCCAGCAGTACCATAGGTCCCGCCGGCGCAGATACGCAGTATTTT	36								CASSTIGPAGADTQYF		:::::::::0:-5:12:19:5:-11:25:31:-4:48:::	TLML_4_	RNA
3071	CLONES_TRBTLML_4__infusion_TCR-JV_cDNA_13_GTCGTAGA_merged_170000.txt	5933	1	2.75512e-05	TGTGCCAGCAGCTTTCGTCAACAGGGCATTCAAGAGACCCAGTACTCC	EEEEEEEEEEEEEEEEEEEEEEEEEEEEEEEEEEEEEEEEEEEAAAAA	TRBV5-4*00(765)	TRBD1*00(30)	TRBJ2-5*00(74)		549|563|585|0|14||70.0	15|21|36|20|26||30.0	22|40|68|30|48|ST38C|74.0												TGTGCCAGCAGCTTTCGTCAACAGGGCATTCAAGAGACCCAGTACTCC	32								CASSFRQQGIQETQYS		:::::::::0:-2:14:20:-3:-3:26:30:-2:48:::	TLML_4_	RNA
3072	CLONES_TRBTLML_4__infusion_TCR-JV_cDNA_13_GTCGTAGA_merged_170000.txt	5934	1	2.75512e-05	TGTGCCAGCAGCTTCCTCCCGGGGTACTCTGGAAACACCATATATTTT	EEEEEEEEEEEEEEEEEEEEEEEEEEEEEEEEEEEEEEEEEEEEEEEE	TRBV28*00(520)	TRBD1*00(35),TRBD2*00(35)	TRBJ1-3*00(250)		564|575|601|0|11||55.0	8|15|36|16|23||35.0;1|8|48|14|21||35.0	20|42|70|26|48||110.0												TGTGCCAGCAGCTTCCTCCCGGGGTACTCTGGAAACACCATATATTTT	36								CASSFLPGYSGNTIYF		:::::::::0:-6:11:16:4:-9:23:26:0:48:::	TLML_4_	RNA
3073	CLONES_TRBTLML_4__infusion_TCR-JV_cDNA_13_GTCGTAGA_merged_170000.txt	5935	1	2.75512e-05	TGTGCCAGCAGCTTCCGGGGCCTCTCTGGGGCCAACGTCCTGACTTTC	EEEEEEEEEEEEEEEEEAEEEEEEAEEEEEEEEEEEEEEEEEEEEEEE	TRBV7-2*00(439)	TRBD1*00(25),TRBD2*00(25)	TRBJ2-6*00(265)		580|594|617|0|14||70.0	10|15|36|14|19||25.0;14|19|48|14|19||25.0	20|45|73|23|48||125.0												TGTGCCAGCAGCTTCCGGGGCCTCTCTGGGGCCAACGTCCTGACTTTC	32								CASSFRGLSGANVLTF		:::::::::0:-3:14:14:2:-9:19:23:0:48:::	TLML_4_	RNA
3074	CLONES_TRBTLML_4__infusion_TCR-JV_cDNA_13_GTCGTAGA_merged_170000.txt	5936	1	2.75512e-05	TGTGCCAGCAGCTTCGGCGGGTGGGGCTGGACAGATACGCAGTATTTT	EEEEEEE<EEAAEEEAAAAEEEEEEEEEAEEEEEEEEEAEEEEEEEEE	TRBV5-4*00(560),TRBV5-8*00(512)	TRBD2*00(29),TRBD1*00(25)	TRBJ2-3*00(230)		549|563|585|0|14||70.0;551|565|587|0|14||70.0	23|32|48|16|25|SA28T|29.0;19|24|36|22|27||25.0	23|41|69|30|48||90.0												TGTGCCAGCAGCTTCGGCGGGTGGGGCTGGACAGATACGCAGTATTTT	27								CASSFGGWGWTDTQYF		:::::::::0:-2:14:16:-7:0:25:30:-3:48:::	TLML_4_	RNA
3075	CLONES_TRBTLML_4__infusion_TCR-JV_cDNA_13_GTCGTAGA_merged_170000.txt	5937	1	2.75512e-05	TGTGCCAGCAGCTTCGGGGCGGGTGTCGGGAACACTGAAGCTTTCTTT	EEEEEEEEEEEEEEEEEAEEEEEEEEEEEEEEEEEEEEEEEAEEEEEE	TRBV5-6*00(505),TRBV5-7*00(473),TRBV5-5*00(457)	TRBD1*00(30)	TRBJ1-1*00(235)		550|564|586|0|14||70.0;551|565|587|0|14||70.0;549|563|585|0|14||70.0	19|25|36|15|21||30.0	21|40|68|29|48||95.0												TGTGCCAGCAGCTTCGGGGCGGGTGTCGGGAACACTGAAGCTTTCTTT	32								CASSFGAGVGNTEAFF		:::::::::0:-2:14:15:-7:1:21:29:-1:48:::	TLML_4_	RNA
3076	CLONES_TRBTLML_4__infusion_TCR-JV_cDNA_13_GTCGTAGA_merged_170000.txt	5938	1	2.75512e-05	TGTGCCAGCAGCTTCGACAGGGGATCACGGATATATGAGCAGTTCTTC	EEEEEEEEAEEEAEEEEEEEEEEAEEEEEEEEEEEEE<EEAE<6EEEE	TRBV7-9*00(455)	TRBD1*00(40)	TRBJ2-1*00(200)		556|570|593|0|14||70.0	14|22|36|15|23||40.0	28|42|70|34|48||70.0												TGTGCCAGCAGCTTCGACAGGGGATCACGGATATATGAGCAGTTCTTC	21								CASSFDRGSRIYEQFF		:::::::::0:-3:14:15:-2:-2:23:34:-8:48:::	TLML_4_	RNA
3077	CLONES_TRBTLML_4__infusion_TCR-JV_cDNA_13_GTCGTAGA_merged_170000.txt	5939	1	2.75512e-05	TGTGCCAGCAGCTTCATACAGGGGGCCAGGAATTCACCCCTCCACTTT	EEEEEEEEEEEEEEEEEEEEEEEEEEEEEEEAEEEAEEEEEEEEEEEE	TRBV5-8*00(161),TRBV5-4*00(145),TRBV5-5*00(145)	TRBD1*00(45)	TRBJ1-6*00(230)		551|565|587|0|14||70.0;549|563|585|0|14||70.0;549|563|585|0|14||70.0	15|24|36|17|26||45.0	27|45|73|30|48||90.0												TGTGCCAGCAGCTTCATACAGGGGGCCAGGAATTCACCCCTCCACTTT	32								CASSFIQGARNSPLHF		:::::::::0:-2:14:17:-3:0:26:30:-7:48:::	TLML_4_	RNA
3078	CLONES_TRBTLML_4__infusion_TCR-JV_cDNA_13_GTCGTAGA_merged_170000.txt	5940	1	2.75512e-05	TGTGCCAGCAGCTTGTATCGGGGGCGGGCCACCGGGGAGCTGTTTTTT	EEEEEEEEEEEEEEEEEEEEEAEEEEEEEEEEEEEEEEEEEEEEEEEE	TRBV5-6*00(565),TRBV5-7*00(517),TRBV5-5*00(501)	TRBD1*00(35)	TRBJ2-2*00(235)		550|565|586|0|15||75.0;551|566|587|0|15||75.0;549|564|585|0|15||75.0	18|25|36|19|26||35.0	24|43|71|29|48||95.0												TGTGCCAGCAGCTTGTATCGGGGGCGGGCCACCGGGGAGCTGTTTTTT	32								CASSLYRGRATGELFF		:::::::::0:-1:15:19:-6:1:26:29:-4:48:::	TLML_4_	RNA
3079	CLONES_TRBTLML_4__infusion_TCR-JV_cDNA_13_GTCGTAGA_merged_170000.txt	5941	1	2.75512e-05	TGTGCCAGCAGCTTGCCCCTAGCGGGGTCCTACAATGAGCAGTTCTTC	EAEEAAAEEEEEEEEEEEEEEEEEEAEEEEEEEEEEEEEEEEEEEEEE	TRBV5-4*00(1135)	TRBD2*00(40)	TRBJ2-1*00(245)		549|564|585|0|15||75.0	20|28|48|18|26||40.0	21|42|70|27|48||105.0												TGTGCCAGCAGCTTGCCCCTAGCGGGGTCCTACAATGAGCAGTTCTTC	32								CASSLPLAGSYNEQFF		:::::::::0:-1:15:18:-4:-4:26:27:-1:48:::	TLML_4_	RNA
3080	CLONES_TRBTLML_4__infusion_TCR-JV_cDNA_13_GTCGTAGA_merged_170000.txt	5942	1	2.75512e-05	TGTGCCAGCAGCTTGGGACTAGCGGGGCCGGGGGAGACCCAGTACTTC	EEEEEEEEEEEEEEEEEEEEEEEEEEEEEEEEEEEE6EAEEEEEEEEE	TRBV7-2*00(285)	TRBD2*00(60)	TRBJ2-5*00(215)		580|594|617|0|14||70.0	16|28|48|14|26||60.0	25|40|68|33|48||75.0												TGTGCCAGCAGCTTGGGACTAGCGGGGCCGGGGGAGACCCAGTACTTC	21								CASSLGLAGPGETQYF		:::::::::0:-3:14:14:0:-4:26:33:-5:48:::	TLML_4_	RNA
3081	CLONES_TRBTLML_4__infusion_TCR-JV_cDNA_13_GTCGTAGA_merged_170000.txt	5943	1	2.75512e-05	TGTGCCAGCAGCTTGGGACGCGGCTCTGGGGCCAACGTCCTGACTTTC	EEEEEEEEEEEEEEEEEEEEEEEEEEEEEEEEEEEEEEEEEEEEEEEE	TRBV7-8*00(290),TRBV7-2*00(258)	TRBD1*00(25),TRBD2*00(25)	TRBJ2-6*00(270)		567|581|604|0|14||70.0;580|594|617|0|14||70.0	12|17|36|14|19||25.0;16|21|48|14|19||25.0	19|45|73|22|48||130.0												TGTGCCAGCAGCTTGGGACGCGGCTCTGGGGCCAACGTCCTGACTTTC	36								CASSLGRGSGANVLTF		:::::::::0:-3:14:14:0:-7:19:22:1:48:::	TLML_4_	RNA
3082	CLONES_TRBTLML_4__infusion_TCR-JV_cDNA_13_GTCGTAGA_merged_170000.txt	5944	1	2.75512e-05	TGTGCCAGCAGCTTGGGAGGGGGCCGGAACAACTATGGCTACACCTTC	EEEEEEEEEEEEEEEEEEEEEEEEEEEEEEEEEEEEEEEEEEEEEEEE	TRBV5-5*00(575),TRBV5-6*00(511)	TRBD1*00(35)	TRBJ1-2*00(185)		549|565|585|0|16||80.0;550|566|586|0|16||80.0	17|24|36|17|24||35.0	22|40|68|30|48||90.0												TGTGCCAGCAGCTTGGGAGGGGGCCGGAACAACTATGGCTACACCTTC	36								CASSLGGGRNNYGYTF		:::::::::0:0:16:17:-5:0:24:30:-2:48:::	TLML_4_	RNA
3083	CLONES_TRBTLML_4__infusion_TCR-JV_cDNA_13_GTCGTAGA_merged_170000.txt	5945	1	2.75512e-05	TGTGCCAGCAGCTTGGACTGGGACAAATACTACAATGAGCAGTTCTTC	EEEEEEEEEEEEEEEEEEEEEEEAEEEEEEEEEEEAEEEEEEEEEEEE	TRBV5-8*00(330),TRBV5-4*00(314)	TRBD1*00(30)	TRBJ2-1*00(235)		551|567|587|0|16||80.0;549|565|585|0|16||80.0	12|18|36|19|25||30.0	23|42|70|29|48||95.0												TGTGCCAGCAGCTTGGACTGGGACAAATACTACAATGAGCAGTTCTTC	32								CASSLDWDKYYNEQFF		:::::::::0:0:16:19:0:-6:25:29:-3:48:::	TLML_4_	RNA
3085	CLONES_TRBTLML_4__infusion_TCR-JV_cDNA_13_GTCGTAGA_merged_170000.txt	5947	1	2.75512e-05	TGTGCCAGCAGCTTGACTACTACAGGCAACACAGATACGCAGTATTTT	EEEEEEEAEEEEEEEE7EEEEEEEAEEEEEEEEEEEEEEEEEEEEE6E	TRBV5-6*00(735)	TRBD1*00(25)	TRBJ2-3*00(195)		550|565|586|0|15||75.0	15|20|36|21|26||25.0	22|41|69|29|48||95.0												TGTGCCAGCAGCTTGACTACTACAGGCAACACAGATACGCAGTATTTT	21								CASSLTTTGNTDTQYF		:::::::::0:-1:15:21:-3:-4:26:29:-2:48:::	TLML_4_	RNA
3086	CLONES_TRBTLML_4__infusion_TCR-JV_cDNA_13_GTCGTAGA_merged_170000.txt	5948	1	2.75512e-05	TGTGCCAGCAGCTTGACTAGCGGGGGCGCGGGAGATACGCAGTATTTT	EEEEEEEEEEEEEEEEEEEEEEEEEEEEEEEEEEEEEEEEEEEEEEEE	TRBV7-3*00(290),TRBV7-4*00(258)	TRBD2*00(50)	TRBJ2-3*00(220)		540|554|577|0|14||70.0;545|559|582|0|14||70.0	18|28|48|14|24||50.0	25|41|69|32|48||80.0												TGTGCCAGCAGCTTGACTAGCGGGGGCGCGGGAGATACGCAGTATTTT	36								CASSLTSGGAGDTQYF		:::::::::0:-3:14:14:-2:-4:24:32:-5:48:::	TLML_4_	RNA
3087	CLONES_TRBTLML_4__infusion_TCR-JV_cDNA_13_GTCGTAGA_merged_170000.txt	5949	1	2.75512e-05	TGTGCCAGCAGCTTGAGCTCTAACTGGGGCACAGATACGCAGTATTTT	EEEEEEEEEEEEEEEEEEEEEEEEEEEEEEEEEEEEEEEEEEEEEEEE	TRBV5-6*00(410),TRBV5-5*00(394),TRBV5-7*00(394)		TRBJ2-3*00(240)		550|565|586|0|15||75.0;549|564|585|0|15||75.0;551|566|587|0|15||75.0		21|41|69|28|48||100.0												TGTGCCAGCAGCTTGAGCTCTAACTGGGGCACAGATACGCAGTATTTT	36								CASSLSSNWGTDTQYF		:::::::::0:-1:15:::::28:-1:48:::	TLML_4_	RNA
3088	CLONES_TRBTLML_4__infusion_TCR-JV_cDNA_13_GTCGTAGA_merged_170000.txt	5950	1	2.75512e-05	TGTGCCAGCAGCTTGAACCCGGGACTAGGGGCAGAGACCCAGTACTTC	EEEEAEEEEEEEEEEEAEEEEE<EEEEEAAEEEAEEEAEEEEE<EEEE	TRBV5-4*00(660)	TRBD2*00(55)	TRBJ2-5*00(220)		549|564|585|0|15||75.0	13|24|48|17|28||55.0	24|40|68|32|48||80.0												TGTGCCAGCAGCTTGAACCCGGGACTAGGGGCAGAGACCCAGTACTTC	27								CASSLNPGLGAETQYF		:::::::::0:-1:15:17:3:-8:28:32:-4:48:::	TLML_4_	RNA
3089	CLONES_TRBTLML_4__infusion_TCR-JV_cDNA_13_GTCGTAGA_merged_170000.txt	5951	1	2.75512e-05	TGTGCCAGCAGCTTATCGTTAGGGACAGGGCAAGAGACCCAGTACTTC	EEEEEAAEEEEEEEEEEEEEEEEEEEEEAEEEEEEEEEEEEEEEEEEE	TRBV7-3*00(276)	TRBD1*00(45)	TRBJ2-5*00(230)		540|561|577|0|21|SA555T|89.0	12|21|36|21|30||45.0	22|40|68|30|48||90.0												TGTGCCAGCAGCTTATCGTTAGGGACAGGGCAAGAGACCCAGTACTTC	32								CASSLSLGTGQETQYF		:::::::::0:4:21:21:0:-3:30:30:-2:48:::	TLML_4_	RNA
3090	CLONES_TRBTLML_4__infusion_TCR-JV_cDNA_13_GTCGTAGA_merged_170000.txt	5952	1	2.75512e-05	TGTGCCAGCAGCTTATGGGCCAGTACCTCTGGAAACACCATATATTTT	EAEEEEEEAEEEEEEEEEEEEEEEEEEEEEEEEEEEEAEEEEEEEEEE	TRBV7-8*00(580)	TRBD2*00(25)	TRBJ1-3*00(235)		567|582|604|0|15||75.0	29|34|48|16|21||25.0	20|42|70|26|48||110.0												TGTGCCAGCAGCTTATGGGCCAGTACCTCTGGAAACACCATATATTTT	32								CASSLWASTSGNTIYF		:::::::::0:-2:15:16:-13:2:21:26:0:48:::	TLML_4_	RNA
3091	CLONES_TRBTLML_4__infusion_TCR-JV_cDNA_13_GTCGTAGA_merged_170000.txt	5953	1	2.75512e-05	TGTGCCAGCAGCTTACTTATAGGAGGTTCCCTCTATGGCTACACCTTC	EEEEEEEEEEEEEEEEEEEEEEEEEEEEEEEEEEEEEEEEEEEEEEEE	TRBV7-2*00(485)	TRBD2*00(25)	TRBJ1-2*00(220)		580|595|617|0|15||75.0	26|31|48|21|26||25.0	24|40|68|32|48||80.0												TGTGCCAGCAGCTTACTTATAGGAGGTTCCCTCTATGGCTACACCTTC	36								CASSLLIGGSLYGYTF		:::::::::0:-2:15:21:-10:-1:26:32:-4:48:::	TLML_4_	RNA
3092	CLONES_TRBTLML_4__infusion_TCR-JV_cDNA_13_GTCGTAGA_merged_170000.txt	5954	1	2.75512e-05	TGTGCCAGCAGCTTACGGGGGGGAGGACCTTACAATGAGCAGTTCTTC	EEEEEEEEEEEEEEEEEEAEEEEEEEEEEEEEEEEEEEEEEEEEEEEE	TRBV7-2*00(440)	TRBD2*00(30)	TRBJ2-1*00(230)		580|595|617|0|15||75.0	25|31|48|20|26||30.0	24|42|70|30|48||90.0												TGTGCCAGCAGCTTACGGGGGGGAGGACCTTACAATGAGCAGTTCTTC	32								CASSLRGGGPYNEQFF		:::::::::0:-2:15:20:-9:-1:26:30:-4:48:::	TLML_4_	RNA
3093	CLONES_TRBTLML_4__infusion_TCR-JV_cDNA_13_GTCGTAGA_merged_170000.txt	5955	1	2.75512e-05	TGTGCCAGCAGCTTACACCTCGGGAGGGTTGGAGAGACCCAGTACTTC	EEEEEEEEEEEEEEEEEEEEEEEEEEEEEEEEEEEEEEEEEEEEEEEE	TRBV5-8*00(355),TRBV5-4*00(339)	TRBD2*00(40)	TRBJ2-5*00(220)		551|565|587|0|14||70.0;549|563|585|0|14||70.0	24|32|48|20|28||40.0	24|40|68|32|48||80.0												TGTGCCAGCAGCTTACACCTCGGGAGGGTTGGAGAGACCCAGTACTTC	36								CASSLHLGRVGETQYF		:::::::::0:-2:14:20:-8:0:28:32:-4:48:::	TLML_4_	RNA
3094	CLONES_TRBTLML_4__infusion_TCR-JV_cDNA_13_GTCGTAGA_merged_170000.txt	5956	1	2.75512e-05	TGTGCCAGCAGCTTACAGGGGGGTGAAGGCAATCAGCCCCAGCATTTT	EEEEEEEEEEEEEEEEEEEEEEEEEEEEEEEEEEEEEEEEEEEEEEEE	TRBV11-2*00(150),TRBV11-3*00(150),TRBV7-2*00(150),TRBV7-8*00(134),TRBV7-9*00(134)	TRBD1*00(35)	TRBJ1-5*00(240)		522|537|559|0|15||75.0;521|536|558|0|15||75.0;580|595|617|0|15||75.0;567|582|604|0|15||75.0;556|571|593|0|15||75.0	16|23|36|15|22||35.0	22|42|70|28|48||100.0												TGTGCCAGCAGCTTACAGGGGGGTGAAGGCAATCAGCCCCAGCATTTT	36								CASSLQGGEGNQPQHF		:::::::::0:-2:15:15:-4:-1:22:28:-2:48:::	TLML_4_	RNA
3095	CLONES_TRBTLML_4__infusion_TCR-JV_cDNA_13_GTCGTAGA_merged_170000.txt	5957	1	2.75512e-05	TGTGCCAGCAGCTTAGTTGGCAGCTCTGGGGCCAACGTCCTGACTTTC	EEEEEEEEEEEEEEEEEEEAEEEEAEEAEEEEEEEEEEEEEEEEEEEE	TRBV7-6*00(136),TRBV7-7*00(129)		TRBJ2-6*00(275)		576|592|613|0|16||80.0;585|601|622|0|16||80.0		18|45|73|21|48||135.0												TGTGCCAGCAGCTTAGTTGGCAGCTCTGGGGCCAACGTCCTGACTTTC	32								CASSLVGSSGANVLTF		:::::::::0:-1:16:::::21:2:48:::	TLML_4_	RNA
3096	CLONES_TRBTLML_4__infusion_TCR-JV_cDNA_13_GTCGTAGA_merged_170000.txt	5958	1	2.75512e-05	TGTGCCAGCAGCTTAGTAGGTACCACTAGCACAGATACGCAGTATTTT	EEEEEEEEEEEEEEEEEEEEEEEEEEEEEEEEEEEEEEEEEEEEAEEE	TRBV7-2*00(349),TRBV7-8*00(317)		TRBJ2-3*00(255)		580|596|617|0|16||80.0;567|583|604|0|16||80.0		18|41|69|25|48||115.0												TGTGCCAGCAGCTTAGTAGGTACCACTAGCACAGATACGCAGTATTTT	32								CASSLVGTTSTDTQYF		:::::::::0:-1:16:::::25:2:48:::	TLML_4_	RNA
3097	CLONES_TRBTLML_4__infusion_TCR-JV_cDNA_13_GTCGTAGA_merged_170000.txt	5959	1	2.75512e-05	TGTGCCAGCAGCTTAGTAGGCCAGGGGGCGGGTAATGAGCAGTTCTTC	EEEEEEEEEEEEEEEEEAEEEEEEEEEEEEEEEEEEEEEEEEEEEEEE	TRBV7-6*00(860),TRBV7-7*00(780)	TRBD1*00(45)	TRBJ2-1*00(110)		576|592|613|0|16||80.0;585|601|622|0|16||80.0	16|25|36|21|30||45.0	27|42|70|33|48||75.0												TGTGCCAGCAGCTTAGTAGGCCAGGGGGCGGGTAATGAGCAGTTCTTC	32								CASSLVGQGAGNEQFF		:::::::::0:-1:16:21:-4:1:30:33:-7:48:::	TLML_4_	RNA
3098	CLONES_TRBTLML_4__infusion_TCR-JV_cDNA_13_GTCGTAGA_merged_170000.txt	5960	1	2.75512e-05	TGTGCCAGCAGCTTAGCTCAGGGGGATAAAAGGAATGAGCAGTTCTTC	EEEEEEEEEEEEEEEEEEEEEEEAEEEEEEEEEEEEEEEEEEEEEEEE	TRBV7-2*00(1125)	TRBD1*00(35)	TRBJ2-1*00(110)		580|597|617|0|17||85.0	16|23|36|18|25||35.0	27|42|70|33|48||75.0												TGTGCCAGCAGCTTAGCTCAGGGGGATAAAAGGAATGAGCAGTTCTTC	32								CASSLAQGDKRNEQFF		:::::::::0:0:17:18:-4:-1:25:33:-7:48:::	TLML_4_	RNA
3099	CLONES_TRBTLML_4__infusion_TCR-JV_cDNA_13_GTCGTAGA_merged_170000.txt	5961	1	2.75512e-05	TGTGCCAGCAGCTTAGCGCTGACAGGGCCGGGGGAGACCCAGTACTTC	EEEEEEEEEEEEEEEEEEEEEEEEEEEEEEEEEEEEEEEEEEEEEEEE	TRBV7-9*00(435)	TRBD1*00(35),TRBD2*00(30)	TRBJ2-5*00(215)		556|576|593|0|20||100.0	14|21|36|20|27||35.0;28|34|48|23|29||30.0	25|40|68|33|48||75.0												TGTGCCAGCAGCTTAGCGCTGACAGGGCCGGGGGAGACCCAGTACTTC	36								CASSLALTGPGETQYF		:::::::::0:3:20:20:-2:-3:27:33:-5:48:::	TLML_4_	RNA
3100	CLONES_TRBTLML_4__infusion_TCR-JV_cDNA_13_GTCGTAGA_merged_170000.txt	5962	1	2.75512e-05	TGTGCCAGCAGCTTAGCGCGGAGCTCTGGGGCCAACGTCCTGACTTTC	EEEEEEEEEEEEEEEEEEEEEEEEEEEEEEEEEEEEEEEEEEEEEEEE	TRBV7-8*00(345)		TRBJ2-6*00(280)		567|586|604|0|19||95.0		17|45|73|20|48||140.0												TGTGCCAGCAGCTTAGCGCGGAGCTCTGGGGCCAACGTCCTGACTTTC	36								CASSLARSSGANVLTF		:::::::::0:2:19:::::20:3:48:::	TLML_4_	RNA
3101	CLONES_TRBTLML_4__infusion_TCR-JV_cDNA_13_GTCGTAGA_merged_170000.txt	5963	1	2.75512e-05	TGTGCCAGCAGCTTAGCGGTCCAGGGGGCGGACTATGGCTACACCTTC	EEEEEEEEEEEEEEEEEEEEEEEEEEEEEEEEEEEEEEEEEEEEAAAA	TRBV7-2*00(815)	TRBD1*00(45)	TRBJ1-2*00(90)		580|598|617|0|18||90.0	16|25|36|21|30||45.0	23|40|68|31|48||85.0												TGTGCCAGCAGCTTAGCGGTCCAGGGGGCGGACTATGGCTACACCTTC	32								CASSLAVQGADYGYTF		:::::::::0:1:18:21:-4:1:30:31:-3:48:::	TLML_4_	RNA
3102	CLONES_TRBTLML_4__infusion_TCR-JV_cDNA_13_GTCGTAGA_merged_170000.txt	5964	1	2.75512e-05	TGTGCCAGCAGCTTAGCAGGGACAGAGTTAAACTATGGCTACACCTTC	EEEEEEEEEEEEEEEEEEEEEEEEEEEEEEEEEEEEEEEEEEEEEEEE	TRBV7-9*00(665)	TRBD1*00(35)	TRBJ1-2*00(130)		556|573|593|0|17||85.0	12|19|36|18|25||35.0	22|40|68|30|48||90.0												TGTGCCAGCAGCTTAGCAGGGACAGAGTTAAACTATGGCTACACCTTC	36								CASSLAGTELNYGYTF		:::::::::0:0:17:18:0:-5:25:30:-2:48:::	TLML_4_	RNA
3103	CLONES_TRBTLML_4__infusion_TCR-JV_cDNA_13_GTCGTAGA_merged_170000.txt	5965	1	2.75512e-05	TGTGCCAGCAGCTTAGCAGGACTCCTCAGGAGCTATGGCTACACCTTC	AAAAAEEEEEEEEEEEEEEEEEEEEEEEEEEEEEEEEEEEEEEEEEEE	TRBV11-1*00(85),TRBV7-2*00(85)	TRBD2*00(25)	TRBJ1-2*00(220)		531|548|568|0|17||85.0;580|597|617|0|17||85.0	17|22|48|18|23||25.0	24|40|68|32|48||80.0												TGTGCCAGCAGCTTAGCAGGACTCCTCAGGAGCTATGGCTACACCTTC	32								CASSLAGLLRSYGYTF		:::::::::0:0:17:18:-1:-10:23:32:-4:48:::	TLML_4_	RNA
3104	CLONES_TRBTLML_4__infusion_TCR-JV_cDNA_13_GTCGTAGA_merged_170000.txt	5966	1	2.75512e-05	TGTGCCAGCAGCTTAGGTGCCAGCCTCAGCACAGATACGCAGTATTTT	EEEEEEEEEEEEEEEEEEEEEEEEEEEEEEEEEEEEEEEEEEEEEEEE	TRBV7-8*00(354),TRBV7-2*00(322)		TRBJ2-3*00(245)		567|583|604|0|16||80.0;580|596|617|0|16||80.0		20|41|69|27|48||105.0												TGTGCCAGCAGCTTAGGTGCCAGCCTCAGCACAGATACGCAGTATTTT	36								CASSLGASLSTDTQYF		:::::::::0:-1:16:::::27:0:48:::	TLML_4_	RNA
3105	CLONES_TRBTLML_4__infusion_TCR-JV_cDNA_13_GTCGTAGA_merged_170000.txt	5967	1	2.75512e-05	TGTGCCAGCAGCTTAGGTATCGGGACCATGAACACTGAAGCTTTCTTT	EEEEEEEEEEEEEEEEEEEEEEEEEEEEEEEEEEEEEEEEEAEEEEAE	TRBV5-4*00(455),TRBV5-8*00(423)	TRBD1*00(30),TRBD2*00(30)	TRBJ1-1*00(250)		549|563|585|0|14||70.0;551|565|587|0|14||70.0	11|17|36|20|26||30.0;15|21|48|20|26||30.0	18|40|68|26|48||110.0												TGTGCCAGCAGCTTAGGTATCGGGACCATGAACACTGAAGCTTTCTTT	32								CASSLGIGTMNTEAFF		:::::::::0:-2:14:20:1:-7:26:26:2:48:::	TLML_4_	RNA
3106	CLONES_TRBTLML_4__infusion_TCR-JV_cDNA_13_GTCGTAGA_merged_170000.txt	5968	1	2.75512e-05	TGTGCCAGCAGCTTAGGCCAGGGGGCTGGAACCGGGGAGCTGTTTTTT	EAEEEEEEEEEEEEEEEEEEEEEAEEEEEEEEEEEEEEEEEEEEEEEE	TRBV7-2*00(494)	TRBD1*00(40)	TRBJ2-2*00(205)		580|596|617|0|16||80.0	16|24|36|18|26||40.0	25|43|71|30|48||90.0												TGTGCCAGCAGCTTAGGCCAGGGGGCTGGAACCGGGGAGCTGTTTTTT	32								CASSLGQGAGTGELFF		:::::::::0:-1:16:18:-4:0:26:30:-5:48:::	TLML_4_	RNA
3107	CLONES_TRBTLML_4__infusion_TCR-JV_cDNA_13_GTCGTAGA_merged_170000.txt	5969	1	2.75512e-05	TGTGCCAGCAGCTTAGGCGGGGGCGCTAATACGGATACGCAGTATTTT	EEEAEEEEEEEEEEEEEEEEEEEEEEEEEEAEEEEEEEE<EEEEEEEA	TRBV5-4*00(165),TRBV5-5*00(149),TRBV5-8*00(149)	TRBD1*00(40)	TRBJ2-3*00(215)		549|563|585|0|14||70.0;549|563|585|0|14||70.0;551|565|587|0|14||70.0	18|26|36|18|26||40.0	26|41|69|33|48||75.0												TGTGCCAGCAGCTTAGGCGGGGGCGCTAATACGGATACGCAGTATTTT	27								CASSLGGGANTDTQYF		:::::::::0:-2:14:18:-6:2:26:33:-6:48:::	TLML_4_	RNA
3108	CLONES_TRBTLML_4__infusion_TCR-JV_cDNA_13_GTCGTAGA_merged_170000.txt	5970	1	2.75512e-05	TGTGCCAGCAGCTTAGGGTACTCAGGGCCTAATACTGAAGCTTTCTTT	EEEEEEEEEEEEEEEEEEEEEEEEEEEEEEEEEEEEEEEEEEEEEEEE	TRBV7-8*00(135)	TRBD2*00(30)	TRBJ1-1*00(151)		567|583|604|0|16||80.0	28|34|48|23|29||30.0	25|40|68|33|48||75.0												TGTGCCAGCAGCTTAGGGTACTCAGGGCCTAATACTGAAGCTTTCTTT	36								CASSLGYSGPNTEAFF		:::::::::0:-1:16:23:-12:2:29:33:-5:48:::	TLML_4_	RNA
3109	CLONES_TRBTLML_4__infusion_TCR-JV_cDNA_13_GTCGTAGA_merged_170000.txt	5971	1	2.75512e-05	TGTGCCAGCAGCTTAGGGGTTGGGGTCGACACCGGGGAGCTGTTTTTT	EEEEEEEEEEEEEEEEEEE7EEEEEEEEEEEEEEEEEEEEEEEEEEEE	TRBV7-2*00(134),TRBV7-8*00(134)		TRBJ2-2*00(240)		580|596|617|0|16||80.0;567|583|604|0|16||80.0		23|43|71|28|48||100.0												TGTGCCAGCAGCTTAGGGGTTGGGGTCGACACCGGGGAGCTGTTTTTT	22								CASSLGVGVDTGELFF		:::::::::0:-1:16:::::28:-3:48:::	TLML_4_	RNA
3110	CLONES_TRBTLML_4__infusion_TCR-JV_cDNA_13_GTCGTAGA_merged_170000.txt	5972	1	2.75512e-05	TGTGCCAGCAGCTTAGGGGCAGGGTACGGCACAGATACGCAGTATTTT	EEEEEEEEEEEEEEEEEEEEEEEEEAEEEEEEEEEEEEEEEEEEEEEE	TRBV7-2*00(365),TRBV7-8*00(333)	TRBD1*00(25)	TRBJ2-3*00(240)		580|596|617|0|16||80.0;567|583|604|0|16||80.0	16|21|36|19|24||25.0	21|41|69|28|48||100.0												TGTGCCAGCAGCTTAGGGGCAGGGTACGGCACAGATACGCAGTATTTT	32								CASSLGAGYGTDTQYF		:::::::::0:-1:16:19:-4:-3:24:28:-1:48:::	TLML_4_	RNA
3111	CLONES_TRBTLML_4__infusion_TCR-JV_cDNA_13_GTCGTAGA_merged_170000.txt	5973	1	2.75512e-05	TGTGCCAGCAGCTTAGGGGGGCGGGGTCTGTCCTACGAGCAGTACTTC	EEEEEEEEEAEEEEEEEEEEEEEEEE7EEEEEEEEEEEEEEEEEEEEE	TRBV13*00(240)	TRBD1*00(30)	TRBJ2-7*00(230)		567|584|604|0|17||85.0	19|25|36|17|23||30.0	21|39|67|30|48||90.0												TGTGCCAGCAGCTTAGGGGGGCGGGGTCTGTCCTACGAGCAGTACTTC	22								CASSLGGRGLSYEQYF		:::::::::0:0:17:17:-7:1:23:30:-1:48:::	TLML_4_	RNA
3112	CLONES_TRBTLML_4__infusion_TCR-JV_cDNA_13_GTCGTAGA_merged_170000.txt	5974	1	2.75512e-05	TGTGCCAGCAGCTTAGGGGACAGGGGGCCCTAGCAGCCCCAGCATTTT	EEEEEEEEEEEEEEEEEEEEEEEEEEEEEEEEEEEEEEEEEEEEEEEE	TRBV11-3*00(180),TRBV11-1*00(164)	TRBD1*00(60)	TRBJ1-5*00(215)		521|537|558|0|16||80.0;531|547|568|0|16||80.0	12|24|36|16|28||60.0	27|42|70|33|48||75.0												TGTGCCAGCAGCTTAGGGGACAGGGGGCCCTAGCAGCCCCAGCATTTT	36								CASSLGDRGP*QPQHF		:::::::::0:-1:16:16:0:0:28:33:-7:48:::	TLML_4_	RNA
3113	CLONES_TRBTLML_4__infusion_TCR-JV_cDNA_13_GTCGTAGA_merged_170000.txt	5975	1	2.75512e-05	TGTGCCAGCAGCTTAGGGACAGGGGATCCCAAAAACATTCAGTACTTC	EEEEEEEEEEEEEEEEEEEEEEEEEEEEEEEEEEEEEEEEEEEEEEEE	TRBV13*00(155)	TRBD1*00(40)	TRBJ2-4*00(240)		567|584|604|0|17||85.0	14|22|36|17|25||40.0	22|42|70|28|48||100.0												TGTGCCAGCAGCTTAGGGACAGGGGATCCCAAAAACATTCAGTACTTC	36								CASSLGTGDPKNIQYF		:::::::::0:0:17:17:-2:-2:25:28:-2:48:::	TLML_4_	RNA
3114	CLONES_TRBTLML_4__infusion_TCR-JV_cDNA_13_GTCGTAGA_merged_170000.txt	5976	1	2.75512e-05	TGTGCCAGCAGCTTAGGGAGGGAAGGAGCTTACAATGAGCAGTTCTTC	EEEEEEEEEEEEEEEEEEEEEEEEEEEEEEEEEEEEEEEEEEEEEEEE	TRBV7-8*00(330),TRBV7-2*00(298)	TRBD2*00(30)	TRBJ2-1*00(230)		567|583|604|0|16||80.0;580|596|617|0|16||80.0	26|32|48|16|22||30.0	24|42|70|30|48||90.0												TGTGCCAGCAGCTTAGGGAGGGAAGGAGCTTACAATGAGCAGTTCTTC	36								CASSLGREGAYNEQFF		:::::::::0:-1:16:16:-10:0:22:30:-4:48:::	TLML_4_	RNA
3115	CLONES_TRBTLML_4__infusion_TCR-JV_cDNA_13_GTCGTAGA_merged_170000.txt	5977	1	2.75512e-05	TGTGCCAGCAGCTTAGGATTGGTAGCGGGGAACTACGAGCAGTACTTC	EEEEEEEEEEEEEEEEEEEEEEEEEEEEEEEEEEEEEEEEEEEEEEAA	TRBV7-2*00(805)	TRBD2*00(35)	TRBJ2-7*00(95)		580|596|617|0|16||80.0	21|28|48|22|29||35.0	23|39|67|32|48||80.0												TGTGCCAGCAGCTTAGGATTGGTAGCGGGGAACTACGAGCAGTACTTC	32								CASSLGLVAGNYEQYF		:::::::::0:-1:16:22:-5:-4:29:32:-3:48:::	TLML_4_	RNA
3116	CLONES_TRBTLML_4__infusion_TCR-JV_cDNA_13_GTCGTAGA_merged_170000.txt	5978	1	2.75512e-05	TGTGCCAGCAGCTTAGGATTAGGCGGGGGGACAGATACGCAGTATTTT	EEEEEEEEEEEEEEEEEEEEAEEEEAEEEEEEEEEEEEEEEEAEEEEE	TRBV7-2*00(525)	TRBD1*00(25),TRBD2*00(25)	TRBJ2-3*00(230)		580|596|617|0|16||80.0	18|23|36|24|29||25.0;23|28|48|22|27||25.0	23|41|69|30|48||90.0												TGTGCCAGCAGCTTAGGATTAGGCGGGGGGACAGATACGCAGTATTTT	32								CASSLGLGGGTDTQYF		:::::::::0:-1:16:24:-6:-1:29:30:-3:48:::	TLML_4_	RNA
3117	CLONES_TRBTLML_4__infusion_TCR-JV_cDNA_13_GTCGTAGA_merged_170000.txt	5979	1	2.75512e-05	TGTGCCAGCAGCTTAGGAACAGGGTCAAAGGACTATGGCTACACCTTC	EEEEEEEEEEEEEEEEEEEEEAAEEEEEEEEEEEEEEEEEEEEEEEEA	TRBV7-9*00(340)	TRBD1*00(30)	TRBJ1-2*00(225)		556|572|593|0|16||80.0	15|21|36|18|24||30.0	23|40|68|31|48||85.0												TGTGCCAGCAGCTTAGGAACAGGGTCAAAGGACTATGGCTACACCTTC	32								CASSLGTGSKDYGYTF		:::::::::0:-1:16:18:-3:-3:24:31:-3:48:::	TLML_4_	RNA
3118	CLONES_TRBTLML_4__infusion_TCR-JV_cDNA_13_GTCGTAGA_merged_170000.txt	5980	1	2.75512e-05	TGTGCCAGCAGCTTAGATGGGGCCTCACTCACAGATACGCAGTATTTT	EEEEEEEEEEEEEEEEEEEEEEEEEEEEEEEEEEEEEEEEEEEEEEEE	TRBV11-3*00(292),TRBV11-1*00(266),TRBV11-2*00(260)	TRBD1*00(25),TRBD2*00(25)	TRBJ2-3*00(235)		521|539|558|0|18||90.0;531|547|568|0|16||80.0;522|540|559|0|18||90.0	19|24|36|18|23||25.0;29|34|48|19|24||25.0	22|41|69|29|48||95.0												TGTGCCAGCAGCTTAGATGGGGCCTCACTCACAGATACGCAGTATTTT	36								CASSLDGASLTDTQYF		:::::::::0:1:18:18:-7:0:23:29:-2:48:::	TLML_4_	RNA
3119	CLONES_TRBTLML_4__infusion_TCR-JV_cDNA_13_GTCGTAGA_merged_170000.txt	5981	1	2.75512e-05	TGTGCCAGCAGCTTAGACGCGGGGGGTTCCTACAATGAGCAGTTCTTC	EEEEEEEEEEEEEEEEEEEEEEEEEEEEEEEEEEEEEEEEEEEEEEEE	TRBV7-2*00(565)	TRBD1*00(25),TRBD2*00(25)	TRBJ2-1*00(245)		580|596|617|0|16||80.0	18|23|36|20|25||25.0;23|28|48|18|23||25.0	21|42|70|27|48||105.0												TGTGCCAGCAGCTTAGACGCGGGGGGTTCCTACAATGAGCAGTTCTTC	36								CASSLDAGGSYNEQFF		:::::::::0:-1:16:20:-6:-1:25:27:-1:48:::	TLML_4_	RNA
3120	CLONES_TRBTLML_4__infusion_TCR-JV_cDNA_13_GTCGTAGA_merged_170000.txt	5982	1	2.75512e-05	TGTGCCAGCAGCTTAGAGGTCGCAGGGGGTGACTATGGCTACACCTTC	EEEEEEEEEEEEEEEEEEEEEEEEEEEEEEEEEEEEEEEEEEEEEEEE	TRBV11-2*00(235)	TRBD1*00(35)	TRBJ1-2*00(225)		522|539|559|0|17||85.0	16|23|36|22|29||35.0	23|40|68|31|48||85.0												TGTGCCAGCAGCTTAGAGGTCGCAGGGGGTGACTATGGCTACACCTTC	36								CASSLEVAGGDYGYTF		:::::::::0:0:17:22:-4:-1:29:31:-3:48:::	TLML_4_	RNA
3121	CLONES_TRBTLML_4__infusion_TCR-JV_cDNA_13_GTCGTAGA_merged_170000.txt	5983	1	2.75512e-05	TGTGCCAGCAGCTTAGAGGGCAGCGGATCCCAAGAGACCCAGTACTTC	EEEEEEEEEEEEEEEEEEEEEEEEEEEEEEEEEEEEEEEEEEEEEEEE	TRBV7-2*00(295),TRBV7-8*00(263)	TRBD2*00(25)	TRBJ2-5*00(235)		580|596|617|0|16||80.0;567|583|604|0|16||80.0	22|27|48|21|26||25.0	21|40|68|29|48||95.0												TGTGCCAGCAGCTTAGAGGGCAGCGGATCCCAAGAGACCCAGTACTTC	36								CASSLEGSGSQETQYF		:::::::::0:-1:16:21:-6:-5:26:29:-1:48:::	TLML_4_	RNA
3122	CLONES_TRBTLML_4__infusion_TCR-JV_cDNA_13_GTCGTAGA_merged_170000.txt	5984	1	2.75512e-05	TGTGCCAGCAGCTTAGAAGGGGTGGGCAGGGGCCAGCCCCAGCATTTT	EEEAEEEAAEAAAEEE<EAAA<EEEEAEEEA<AEEEEEEEE<AAEEEE	TRBV11-2*00(620),TRBV11-3*00(572),TRBV11-1*00(567)	TRBD1*00(30)	TRBJ1-5*00(215)		522|539|559|0|17||85.0;521|538|558|0|17||85.0;531|547|568|0|16||80.0	16|22|36|26|32||30.0	27|42|70|33|48||75.0												TGTGCCAGCAGCTTAGAAGGGGTGGGCAGGGGCCAGCCCCAGCATTTT	27								CASSLEGVGRGQPQHF		:::::::::0:0:17:26:-4:-2:32:33:-7:48:::	TLML_4_	RNA
3123	CLONES_TRBTLML_4__infusion_TCR-JV_cDNA_13_GTCGTAGA_merged_170000.txt	5985	1	2.75512e-05	TGTGCCAGCAGCTTAATTGGGACAGGGGGCGGAACTGAAGCTTTCTTT	EEEEEEEEEAEEEEEEEEEEEEEEEEEEEEEEEEEEEEEEEEEE<EEE	TRBV7-3*00(300),TRBV7-4*00(263)	TRBD1*00(65)	TRBJ1-1*00(215)		540|556|577|0|16||80.0;545|560|582|0|15||75.0	12|25|36|18|31||65.0	25|40|68|33|48||75.0												TGTGCCAGCAGCTTAATTGGGACAGGGGGCGGAACTGAAGCTTTCTTT	27								CASSLIGTGGGTEAFF		:::::::::0:-1:16:18:0:1:31:33:-5:48:::	TLML_4_	RNA
3124	CLONES_TRBTLML_4__infusion_TCR-JV_cDNA_13_GTCGTAGA_merged_170000.txt	5986	1	2.75512e-05	TGTGCCAGCAGCTTAACCCTGAGGGACAGGGGTGAGACCCAGTACTTC	EEEEEEEEEEEEEEEEEEEEEEEEEEEEEEEEEEEEEEEEEEEAEEEE	TRBV11-1*00(145),TRBV7-9*00(145),TRBV11-2*00(129),TRBV11-3*00(129),TRBV7-2*00(129)	TRBD1*00(50)	TRBJ2-5*00(215)		531|546|568|0|15||75.0;556|571|593|0|15||75.0;522|537|559|0|15||75.0;521|536|558|0|15||75.0;580|595|617|0|15||75.0	12|22|36|22|32||50.0	25|40|68|33|48||75.0												TGTGCCAGCAGCTTAACCCTGAGGGACAGGGGTGAGACCCAGTACTTC	32								CASSLTLRDRGETQYF		:::::::::0:-2:15:22:0:-2:32:33:-5:48:::	TLML_4_	RNA
3125	CLONES_TRBTLML_4__infusion_TCR-JV_cDNA_13_GTCGTAGA_merged_170000.txt	5987	1	2.75512e-05	TGTGCCAGCAGCTTAACGGGCGACGGTCACACCGGGGAGCTGTTTTTT	EEEEEEEEEEEEEEEEEEEEEEEEEEEEEEEEEEEEEEEEEEEEEEEE	TRBV7-3*00(310)		TRBJ2-2*00(240)		540|558|577|0|18||90.0		23|43|71|28|48||100.0												TGTGCCAGCAGCTTAACGGGCGACGGTCACACCGGGGAGCTGTTTTTT	36								CASSLTGDGHTGELFF		:::::::::0:1:18:::::28:-3:48:::	TLML_4_	RNA
3126	CLONES_TRBTLML_4__infusion_TCR-JV_cDNA_13_GTCGTAGA_merged_170000.txt	5988	1	2.75512e-05	TGTGCCAGCAGCTTAAGTGGACAGGGCCAAACCTACGAGCAGTACTTC	EEEEEEEEEEEEEEEEEEEEEEEEEEEEEEAEEEEEEEEEEEEEEEEE	TRBV7-8*00(295),TRBV7-2*00(263)	TRBD1*00(40)	TRBJ2-7*00(225)		567|582|604|0|15||75.0;580|595|617|0|15||75.0	13|21|36|18|26||40.0	22|39|67|31|48||85.0												TGTGCCAGCAGCTTAAGTGGACAGGGCCAAACCTACGAGCAGTACTTC	32								CASSLSGQGQTYEQYF		:::::::::0:-2:15:18:-1:-3:26:31:-2:48:::	TLML_4_	RNA
3127	CLONES_TRBTLML_4__infusion_TCR-JV_cDNA_13_GTCGTAGA_merged_170000.txt	5989	1	2.75512e-05	TGTGCCAGCAGCTTAAGCAGCATGAGGGGAACCGGGGAGCTGTTTTTT	EEEEEEEEEEEEEEEEEEEEEEEEEEEEEEEEEEEEEEEEEEEEEEEE	TRBV11-2*00(332),TRBV11-3*00(300)	TRBD1*00(25),TRBD2*00(25)	TRBJ2-2*00(230)		522|537|559|0|15||75.0;521|536|558|0|15||75.0	17|22|36|24|29||25.0;27|32|48|23|28||25.0	25|43|71|30|48||90.0												TGTGCCAGCAGCTTAAGCAGCATGAGGGGAACCGGGGAGCTGTTTTTT	36								CASSLSSMRGTGELFF		:::::::::0:-2:15:24:-5:-2:29:30:-5:48:::	TLML_4_	RNA
3128	CLONES_TRBTLML_4__infusion_TCR-JV_cDNA_13_GTCGTAGA_merged_170000.txt	5990	1	2.75512e-05	TGTGCCAGCAGCTTAAACCCAGGGGGGACGACCTACGAGCAGTACTTC	EEEEEEEEEEEEEEEEEEEEEEEEEEEEEEEEEEEEEAEEEEEEEEEE	TRBV7-3*00(270)	TRBD1*00(35)	TRBJ2-7*00(225)		540|556|577|0|16||80.0	16|23|36|19|26||35.0	22|39|67|31|48||85.0												TGTGCCAGCAGCTTAAACCCAGGGGGGACGACCTACGAGCAGTACTTC	32								CASSLNPGGTTYEQYF		:::::::::0:-1:16:19:-4:-1:26:31:-2:48:::	TLML_4_	RNA
3129	CLONES_TRBTLML_4__infusion_TCR-JV_cDNA_13_GTCGTAGA_merged_170000.txt	5991	1	2.75512e-05	TGTGCCAGCAGCTTAAACCGGCTAGCGGGGGTAGATACGCAGTATTTT	EEEEEEEEEEEEEEEEAEEEEEEEEEEEEEEEEEEEEEEEEEEEEEEE	TRBV3-1*00(545),TRBV3-2*00(497)	TRBD2*00(40)	TRBJ2-3*00(205)		543|555|580|0|12||60.0;543|555|580|0|12||60.0	20|28|48|21|29||40.0	25|41|69|32|48||80.0												TGTGCCAGCAGCTTAAACCGGCTAGCGGGGGTAGATACGCAGTATTTT	32								CASSLNRLAGVDTQYF		:::::::::0:-5:12:21:-4:-4:29:32:-5:48:::	TLML_4_	RNA
3130	CLONES_TRBTLML_4__infusion_TCR-JV_cDNA_13_GTCGTAGA_merged_170000.txt	5992	1	2.75512e-05	TGTGCCAGCAGCTTAAACGGGGACAGCGCCACGGCGACCCAGTACTTC	EEEEEEEEEEEEEEEEEEEEEEEEEEEEEEEEEEEEEEEEEEEEEEEE	TRBV7-3*00(545)	TRBD1*00(35)	TRBJ2-5*00(205)		540|556|577|0|16||80.0	12|19|36|19|26||35.0	27|40|68|35|48||65.0												TGTGCCAGCAGCTTAAACGGGGACAGCGCCACGGCGACCCAGTACTTC	36								CASSLNGDSATATQYF		:::::::::0:-1:16:19:0:-5:26:35:-7:48:::	TLML_4_	RNA
3131	CLONES_TRBTLML_4__infusion_TCR-JV_cDNA_13_GTCGTAGA_merged_170000.txt	5993	1	2.75512e-05	TGTGCCAGCAGCTTAAACAACAACGCAGGGGGCGCCGGCTACACCTTC	EEEEEEEEEEEEEEEEEEEAEEEEEEEEEEEEEEEEEEEEEEEEEEEE	TRBV7-2*00(285),TRBV7-8*00(253)	TRBD1*00(55)	TRBJ1-2*00(200)		580|595|617|0|15||75.0;567|582|604|0|15||75.0	16|27|36|25|36||55.0	28|40|68|36|48||60.0												TGTGCCAGCAGCTTAAACAACAACGCAGGGGGCGCCGGCTACACCTTC	32								CASSLNNNAGGAGYTF		:::::::::0:-2:15:25:-4:3:36:36:-8:48:::	TLML_4_	RNA
3132	CLONES_TRBTLML_4__infusion_TCR-JV_cDNA_13_GTCGTAGA_merged_170000.txt	5994	1	2.75512e-05	TGTGCCAGCAGCTTAAAAGTAGCGGGGAGCACAGATACGCAGTATTTT	EEEEEEEEEEEEEEEEEEEEEEEEEEEEEEEEEEEEEEEEEEEEEEEA	TRBV7-3*00(130),TRBV11-2*00(125),TRBV11-3*00(125),TRBV7-2*00(125),TRBV7-8*00(125)	TRBD2*00(35)	TRBJ2-3*00(245)		540|556|577|0|16||80.0;522|537|559|0|15||75.0;521|536|558|0|15||75.0;580|595|617|0|15||75.0;567|582|604|0|15||75.0	21|28|48|19|26||35.0	20|41|69|27|48||105.0												TGTGCCAGCAGCTTAAAAGTAGCGGGGAGCACAGATACGCAGTATTTT	32								CASSLKVAGSTDTQYF		:::::::::0:-1:16:19:-5:-4:26:27:0:48:::	TLML_4_	RNA
3133	CLONES_TRBTLML_4__infusion_TCR-JV_cDNA_13_GTCGTAGA_merged_170000.txt	5995	1	2.75512e-05	TGTGCCAGCAGCTCTCCGCGAGGCACTTCCACCGGGGAGCTGTTTTTT	EEEEEEEEEEEEEEEEEEEEEEEEEEEEEEEEEEEEEEEEEEEEEEEE	TRBV9*00(352)		TRBJ2-2*00(235)		559|571|595|0|12||60.0		24|43|71|29|48||95.0												TGTGCCAGCAGCTCTCCGCGAGGCACTTCCACCGGGGAGCTGTTTTTT	36								CASSSPRGTSTGELFF		:::::::::0:-4:12:::::29:-4:48:::	TLML_4_	RNA
3134	CLONES_TRBTLML_4__infusion_TCR-JV_cDNA_13_GTCGTAGA_merged_170000.txt	5996	1	2.75512e-05	TGTGCCAGCAGCTCCCCGGGACTAGCGATCGCAGATACGCAGTATTTT	EEEEEEEEEEEEEEEEEEEEEEEEEEEEEEEEEEEEEEEEEEEEEEEA	TRBV5-6*00(543),TRBV5-7*00(495),TRBV5-5*00(479)	TRBD2*00(65)	TRBJ2-3*00(74)		550|563|586|0|13||65.0;551|564|587|0|13||65.0;549|562|585|0|13||65.0	13|26|48|14|27||65.0	24|41|69|31|48||85.0												TGTGCCAGCAGCTCCCCGGGACTAGCGATCGCAGATACGCAGTATTTT	32								CASSSPGLAIADTQYF		:::::::::0:-3:13:14:3:-6:27:31:-4:48:::	TLML_4_	RNA
3135	CLONES_TRBTLML_4__infusion_TCR-JV_cDNA_13_GTCGTAGA_merged_170000.txt	5997	1	2.75512e-05	TGTGCCAGCAGCTCCCGGACTAGCGGGGGGACAGATACGCAGTATTTT	EEEEEEEEAEEEEEEAEEEEEAAEEEAAEEEEEEEEEEAAEEEEEEEE	TRBV7-6*00(325),TRBV7-7*00(293)	TRBD2*00(55)	TRBJ2-3*00(230)		576|589|613|0|13||65.0;585|598|622|0|13||65.0	17|28|48|16|27||55.0	23|41|69|30|48||90.0												TGTGCCAGCAGCTCCCGGACTAGCGGGGGGACAGATACGCAGTATTTT	32								CASSSRTSGGTDTQYF		:::::::::0:-4:13:16:-1:-4:27:30:-3:48:::	TLML_4_	RNA
3136	CLONES_TRBTLML_4__infusion_TCR-JV_cDNA_13_GTCGTAGA_merged_170000.txt	5998	1	2.75512e-05	TGTGCCAGCAGCTCCGCTAGCGGGGGGAGCTCCTACGAGCAGTACTTC	EEEEEEEEEEEEEEEEEEEEEEEEEEEEEEEEEEEEEEEEEEEEEEEE	TRBV7-2*00(300),TRBV7-8*00(268)	TRBD2*00(40)	TRBJ2-7*00(255)		580|593|617|0|13||65.0;567|580|604|0|13||65.0	20|28|48|16|24||40.0	16|39|67|25|48||115.0												TGTGCCAGCAGCTCCGCTAGCGGGGGGAGCTCCTACGAGCAGTACTTC	36								CASSSASGGSSYEQYF		:::::::::0:-4:13:16:-4:-4:24:25:4:48:::	TLML_4_	RNA
3137	CLONES_TRBTLML_4__infusion_TCR-JV_cDNA_13_GTCGTAGA_merged_170000.txt	5999	1	2.75512e-05	TGTGCCAGCAGCTCCGGTTGGTCTAGCGGATACAATGAGCAGTTCTTC	EEEEEEEEEEEEEEEEEEEEEEEEEEEEEEEEEEEEEEEEEEEEEEEE	TRBV7-2*00(480)	TRBD2*00(35)	TRBJ2-1*00(230)		580|593|617|0|13||65.0	20|27|48|22|29||35.0	24|42|70|30|48||90.0												TGTGCCAGCAGCTCCGGTTGGTCTAGCGGATACAATGAGCAGTTCTTC	36								CASSSGWSSGYNEQFF		:::::::::0:-4:13:22:-4:-5:29:30:-4:48:::	TLML_4_	RNA
3138	CLONES_TRBTLML_4__infusion_TCR-JV_cDNA_13_GTCGTAGA_merged_170000.txt	6000	1	2.75512e-05	TGTGCCAGCAGCTCCAACCGGGCGGCAGCTAACTATGGCTACACCTTC	EEEEEAE6EEEEEEEEEEEAEEAAEEEAEEEEEEEAEAAEEEEEEEEA	TRBV7-8*00(525)	TRBD1*00(25),TRBD2*00(25)	TRBJ1-2*00(250)		567|580|604|0|13||65.0	10|15|36|17|22||25.0;14|19|48|17|22||25.0	18|40|68|26|48||110.0												TGTGCCAGCAGCTCCAACCGGGCGGCAGCTAACTATGGCTACACCTTC	21								CASSSNRAAANYGYTF		:::::::::0:-4:13:17:2:-9:22:26:2:48:::	TLML_4_	RNA
3139	CLONES_TRBTLML_4__infusion_TCR-JV_cDNA_13_GTCGTAGA_merged_170000.txt	6001	1	2.75512e-05	TGTGCCAGCAGCTCGGGACAGAACTCTGGGGCCGACGTCCTGACTTTC	EEEEEEEEEEEEEEEEEEEEEEEEEEEEAEEEEEEEEEEEEEEEEEEE	TRBV5-4*00(560),TRBV5-8*00(512)	TRBD1*00(25),TRBD2*00(25)	TRBJ2-6*00(258)		549|562|585|0|13||65.0;551|564|587|0|13||65.0	11|16|36|13|18||25.0;15|20|48|13|18||25.0	15|45|73|18|48|SG19ASA30G|118.0												TGTGCCAGCAGCTCGGGACAGAACTCTGGGGCCGACGTCCTGACTTTC	32								CASSSGQNSGADVLTF		:::::::::0:-3:13:13:1:-8:18:18:5:48:::	TLML_4_	RNA
3140	CLONES_TRBTLML_4__infusion_TCR-JV_cDNA_13_GTCGTAGA_merged_170000.txt	6002	1	2.75512e-05	TGTGCCAGCAGCTCATCCGGGACCTACGGCACAGATACGCAGTATTTT	EEAAAEEEEEEEAAEEEAEEAEEEEEEEAEEE<EEEEAAEEEEEEEEE	TRBV7-2*00(589)	TRBD1*00(35),TRBD2*00(35)	TRBJ2-3*00(224)		580|593|617|0|13||65.0	10|17|36|16|23||35.0;14|21|48|16|23||35.0	21|41|69|28|48||100.0												TGTGCCAGCAGCTCATCCGGGACCTACGGCACAGATACGCAGTATTTT	27								CASSSSGTYGTDTQYF		:::::::::0:-4:13:16:2:-7:23:28:-1:48:::	TLML_4_	RNA
3141	CLONES_TRBTLML_4__infusion_TCR-JV_cDNA_13_GTCGTAGA_merged_170000.txt	6003	1	2.75512e-05	TGTGCCAGCAGCTCACAAGCGGGGGCTAGCACAGATACGCAGTATTTT	EEEEEEEEEEEEEEEEEEEEEEEEEEEEEEEEEEEEEEAEEEEEEEEE	TRBV7-3*00(325)	TRBD2*00(30)	TRBJ2-3*00(260)		540|553|577|0|13||65.0	22|28|48|17|23||30.0	17|41|69|24|48||120.0												TGTGCCAGCAGCTCACAAGCGGGGGCTAGCACAGATACGCAGTATTTT	32								CASSSQAGASTDTQYF		:::::::::0:-4:13:17:-6:-4:23:24:3:48:::	TLML_4_	RNA
3142	CLONES_TRBTLML_4__infusion_TCR-JV_cDNA_13_GTCGTAGA_merged_170000.txt	6004	1	2.75512e-05	TGTGCCAGCAGCTCAGACAGGGGGAGCTCCTACAATGAGCAGTTCTTC	EEEEEEEEEEEEEEEEEEEEEEEEEEEEEEEEEEEEEEEEEEEEEEEE	TRBV11-1*00(135),TRBV7-9*00(135),TRBV11-2*00(123),TRBV11-3*00(123),TRBV7-6*00(119)	TRBD1*00(35)	TRBJ2-1*00(270)		531|544|568|0|13||65.0;556|569|593|0|13||65.0;522|539|559|0|17|ST535C|69.0;521|538|558|0|17|ST534C|69.0;576|589|613|0|13||65.0	14|21|36|15|22||35.0	16|42|70|22|48||130.0												TGTGCCAGCAGCTCAGACAGGGGGAGCTCCTACAATGAGCAGTTCTTC	36								CASSSDRGSSYNEQFF		:::::::::0:-4:13:15:-2:-3:22:22:4:48:::	TLML_4_	RNA
3143	CLONES_TRBTLML_4__infusion_TCR-JV_cDNA_13_GTCGTAGA_merged_170000.txt	6005	1	2.75512e-05	TGTGCCAGCAGCTGGGCGGCGGGACAGGGCACAGATACGCAGTATTTT	EEEEEEEEEEEEEEEEEEEEEEEEEEEEEEEEEEEEEEEEEEEEEEEE	TRBV7-2*00(485)	TRBD1*00(45)	TRBJ2-3*00(240)		580|593|617|0|13||65.0	11|20|36|19|28||45.0	21|41|69|28|48||100.0												TGTGCCAGCAGCTGGGCGGCGGGACAGGGCACAGATACGCAGTATTTT	36								CASSWAAGQGTDTQYF		:::::::::0:-4:13:19:1:-4:28:28:-1:48:::	TLML_4_	RNA
3144	CLONES_TRBTLML_4__infusion_TCR-JV_cDNA_13_GTCGTAGA_merged_170000.txt	6006	1	2.75512e-05	TGTGCCAGCAGCTGGAGGGGGGTTGCCTTTGGCCACGAGCAGTACTTC	EEEEEEEEEEEEEEEEEEEEEEEEEEEEEEEEEEEEEEEEEEEEEEEE	TRBV5-6*00(135),TRBV5-7*00(135)	TRBD1*00(30),TRBD2*00(30)	TRBJ2-7*00(210)		550|563|586|0|13||65.0;551|564|587|0|13||65.0	17|23|36|15|21||30.0;26|32|48|13|19||30.0	25|39|67|34|48||70.0												TGTGCCAGCAGCTGGAGGGGGGTTGCCTTTGGCCACGAGCAGTACTTC	36								CASSWRGVAFGHEQYF		:::::::::0:-3:13:15:-5:-1:21:34:-5:48:::	TLML_4_	RNA
3145	CLONES_TRBTLML_4__infusion_TCR-JV_cDNA_13_GTCGTAGA_merged_170000.txt	6007	1	2.75512e-05	TGTGCCAGCAGCTATATAGCGGGGACTAGCACAGATACGCAGTATTTT	EAEEEEEEEEEEEEEEEEEEEEEEEEEEEEEEEEEEEEEEEEEEEEEE	TRBV7-2*00(510)	TRBD2*00(35)	TRBJ2-3*00(255)		580|593|617|0|13||65.0	21|28|48|16|23||35.0	18|41|69|25|48||115.0												TGTGCCAGCAGCTATATAGCGGGGACTAGCACAGATACGCAGTATTTT	32								CASSYIAGTSTDTQYF		:::::::::0:-4:13:16:-5:-4:23:25:2:48:::	TLML_4_	RNA
3146	CLONES_TRBTLML_4__infusion_TCR-JV_cDNA_13_GTCGTAGA_merged_170000.txt	6008	1	2.75512e-05	TGTGCCAGCAGCTACGTCCCGGGACAGGGTTGGACTGAAGCTTTCTTT	EEEEEEEEEEEEEEEEEEE<EAEEEEEEEAEEEEEEEEEEEEEEEEEE	TRBV3-1*00(701)	TRBD1*00(70)	TRBJ1-1*00(215)		543|555|580|0|12||60.0	7|21|36|15|29||70.0	25|40|68|33|48||75.0												TGTGCCAGCAGCTACGTCCCGGGACAGGGTTGGACTGAAGCTTTCTTT	27								CASSYVPGQGWTEAFF		:::::::::0:-5:12:15:5:-3:29:33:-5:48:::	TLML_4_	RNA
3147	CLONES_TRBTLML_4__infusion_TCR-JV_cDNA_13_GTCGTAGA_merged_170000.txt	6009	1	2.75512e-05	TGTGCCAGCAGCCTTTCAAGGGGACAGGGGGCCGGGGAGCAGTACTTC	A<EEEEEEEEAEEAEE7EEEEEEEEAEE6AEEEAEE<AEEEEAEEEAE	TRBV11-2*00(680)	TRBD1*00(60)	TRBJ2-7*00(200)		522|534|559|0|12||60.0	12|24|36|20|32||60.0	27|39|67|36|48||60.0												TGTGCCAGCAGCCTTTCAAGGGGACAGGGGGCCGGGGAGCAGTACTTC	21								CASSLSRGQGAGEQYF		:::::::::0:-5:12:20:0:0:32:36:-7:48:::	TLML_4_	RNA
3148	CLONES_TRBTLML_4__infusion_TCR-JV_cDNA_13_GTCGTAGA_merged_170000.txt	6010	1	2.75512e-05	TGTGCCAGCAGCCTCCCCAGGGGGACTTGGGATACTGAAGCTTTCTTT	EEEEEEEEEEEEEEEEEEEEEEEEEEEEEEEEEEEEEEEEEEEEEEEE	TRBV11-2*00(154),TRBV11-3*00(138)	TRBD1*00(35),TRBD2*00(30)	TRBJ1-1*00(215)		522|534|559|0|12||60.0;521|533|558|0|12||60.0	16|23|36|17|24||35.0;16|22|48|21|27||30.0	25|40|68|33|48||75.0												TGTGCCAGCAGCCTCCCCAGGGGGACTTGGGATACTGAAGCTTTCTTT	36								CASSLPRGTWDTEAFF		:::::::::0:-5:12:17:-4:-1:24:33:-5:48:::	TLML_4_	RNA
3149	CLONES_TRBTLML_4__infusion_TCR-JV_cDNA_13_GTCGTAGA_merged_170000.txt	6011	1	2.75512e-05	TGTGCCAGCAGCCTCGACAGTTCAGTCTATAATTCACCCCTCCACTTT	EEEEEEEEEEEEEEEEEEEEEEEEEEEEEEEEEEEEEEEEEEEEEEEE	TRBV9*00(370)	TRBD1*00(25)	TRBJ1-6*00(250)		559|571|595|0|12||60.0	14|19|36|15|20||25.0	23|45|73|26|48||110.0												TGTGCCAGCAGCCTCGACAGTTCAGTCTATAATTCACCCCTCCACTTT	36								CASSLDSSVYNSPLHF		:::::::::0:-4:12:15:-2:-5:20:26:-3:48:::	TLML_4_	RNA
3150	CLONES_TRBTLML_4__infusion_TCR-JV_cDNA_13_GTCGTAGA_merged_170000.txt	6012	1	2.75512e-05	TGTGCCAGCAGCCTCACACTTTGGGCCCTCCAAGAGACCCAGTACTTC	EEEEEEEEEEEEEEEEEEEEEEEEEEEEEEAEEEAEEEEAEEEEEEAE	TRBV11-2*00(585),TRBV11-3*00(553),TRBV11-1*00(537)	TRBD2*00(35)	TRBJ2-5*00(235)		522|534|559|0|12||60.0;521|533|558|0|12||60.0;531|543|568|0|12||60.0	29|36|48|22|29||35.0	21|40|68|29|48||95.0												TGTGCCAGCAGCCTCACACTTTGGGCCCTCCAAGAGACCCAGTACTTC	32								CASSLTLWALQETQYF		:::::::::0:-5:12:22:-13:4:29:29:-1:48:::	TLML_4_	RNA
3151	CLONES_TRBTLML_4__infusion_TCR-JV_cDNA_13_GTCGTAGA_merged_170000.txt	6013	1	2.75512e-05	TGTGCCAGCAGCCTGTTTAGCGAGCGGGGGGACAATGAGCAGTTCTTC	EEEEEEAEEEEEEEEAAEEEEEEEEEEEEEEEEEEEEEEEAEEEEEEE	TRBV12-3*00(275),TRBV12-4*00(275)	TRBD2*00(30)	TRBJ2-1*00(225)		530|541|567|0|11||55.0;530|541|567|0|11||55.0	22|28|48|22|28||30.0	25|42|70|31|48||85.0												TGTGCCAGCAGCCTGTTTAGCGAGCGGGGGGACAATGAGCAGTTCTTC	32								CASSLFSERGDNEQFF		:::::::::0:-6:11:22:-6:-4:28:31:-5:48:::	TLML_4_	RNA
3152	CLONES_TRBTLML_4__infusion_TCR-JV_cDNA_13_GTCGTAGA_merged_170000.txt	6014	1	2.75512e-05	TGTGCCAGCAGCCTAAGCGGGGGGGCCGGGGCAGATACGCAGTATTTT	EEEEEEEEEEEEEEEEEEEEEEEEEEEEEEEEEEEEEEEEEEEEEEEE	TRBV7-3*00(134)	TRBD2*00(39)	TRBJ2-3*00(225)		540|556|577|0|16|ST552C|64.0	23|34|48|16|27|SA28G|39.0	24|41|69|31|48||85.0												TGTGCCAGCAGCCTAAGCGGGGGGGCCGGGGCAGATACGCAGTATTTT	36								CASSLSGGAGADTQYF		:::::::::0:-1:16:16:-7:2:27:31:-4:48:::	TLML_4_	RNA
3153	CLONES_TRBTLML_4__infusion_TCR-JV_cDNA_13_GTCGTAGA_merged_170000.txt	6015	1	2.75512e-05	TGTGCCAGCAGCCCTTCTGACTGGACAGGGGGGAATGAGCAGTTCTTC	EEEEEEEEEEEEEEEEEEEEEEEEEEEEEEEEEEEEEEAEEEEEEEEE	TRBV28*00(325)	TRBD1*00(50)	TRBJ2-1*00(215)		564|575|601|0|11||55.0	13|23|36|22|32||50.0	27|42|70|33|48||75.0												TGTGCCAGCAGCCCTTCTGACTGGACAGGGGGGAATGAGCAGTTCTTC	32								CASSPSDWTGGNEQFF		:::::::::0:-6:11:22:-1:-1:32:33:-7:48:::	TLML_4_	RNA
3154	CLONES_TRBTLML_4__infusion_TCR-JV_cDNA_13_GTCGTAGA_merged_170000.txt	6016	1	2.75512e-05	TGTGCCAGCAGCCCTTCTAGCGGGGGGGCCGTTGATACGCAGTATTTT	EEEEEEEEEEEEEEEEEAAEEEEEEEEEEEEEEEEEEEEEEEEEEEEE	TRBV7-2*00(331)	TRBD2*00(54)	TRBJ2-3*00(67)		580|592|617|0|12||60.0	20|34|48|16|30|SA28G|54.0	26|41|69|33|48||75.0												TGTGCCAGCAGCCCTTCTAGCGGGGGGGCCGTTGATACGCAGTATTTT	32								CASSPSSGGAVDTQYF		:::::::::0:-5:12:16:-4:2:30:33:-6:48:::	TLML_4_	RNA
3155	CLONES_TRBTLML_4__infusion_TCR-JV_cDNA_13_GTCGTAGA_merged_170000.txt	6017	1	2.75512e-05	TGTGCCAGCAGCCCTGGAGGGCCCCGGTCGGACACTGAAGCTTTCTTT	EEEEEEEEEEEEEEAEEEEEEEEEEEE<EEEAEEEEEEEEE<EEEEEE	TRBV5-4*00(325),TRBV5-8*00(309)	TRBD2*00(45)	TRBJ1-1*00(225)		549|561|585|0|12||60.0;551|563|587|0|12||60.0	26|35|48|15|24||45.0	23|40|68|31|48||85.0												TGTGCCAGCAGCCCTGGAGGGCCCCGGTCGGACACTGAAGCTTTCTTT	27								CASSPGGPRSDTEAFF		:::::::::0:-4:12:15:-10:3:24:31:-3:48:::	TLML_4_	RNA
3156	CLONES_TRBTLML_4__infusion_TCR-JV_cDNA_13_GTCGTAGA_merged_170000.txt	6018	1	2.75512e-05	TGTGCCAGCAGCCCCCCCGGGACGATTTCCACCCATGAGCAGTTCTTC	EEEEEEEEEEEEEEAEAEEAEEEAEEEEEAEEEEEEAEEEEEEEEEEE	TRBV7-2*00(520)	TRBD1*00(40),TRBD2*00(40)	TRBJ2-1*00(210)		580|592|617|0|12||60.0	9|17|36|15|23||40.0;13|21|48|15|23||40.0	28|42|70|34|48||70.0												TGTGCCAGCAGCCCCCCCGGGACGATTTCCACCCATGAGCAGTTCTTC	32								CASSPPGTISTHEQFF		:::::::::0:-5:12:15:3:-7:23:34:-8:48:::	TLML_4_	RNA
